## Supplemental Data Files for "Single-Nucleus to Whole Body Phenotyping Reveals Neuromuscular Impairment and Preserved Exercise Adaptations in Long-Term Pediatric HSCT Survivors >10 years after treatment": Supplemental Data 8 - Muscle_Markers_sub.xlsx (part 219 of 334)

### Sheet: MyoII_s3 (continued)
geneID	Adipocyte	Bcell	Endo_s1	Endo_s3	Endo_s4	Endo_s5	Endo_s6	EndoAct	EndoCyto	EndoEmbMTJ	EndoMyo_s1	EndoMyo_s2	EndoSmooth	Fib_s1	Fib_s2	Fib_s3	Fib_s4	Fib_s5	Fib_s6	Fib_s8	Fib_s9	FibCyto	FibMyo_s1	FibMyo_s2	FibSmoothMuSC	ImmunoMyo	Macrophage_s1	Macrophage_s2	Macrophage_s3	Mast	MuSC_s1	MuSC_s2	MuSCCyto	MuSCMyo	Myo_s1	Myo_s2	Myo_s3	Myo_s4	MyoCyto_s1	MyoCyto_s2	MyoI_s1	MyoI_s2	MyoII_s1	MyoII_s2	MyoII_s3	MyoII_s4	MyoII_s5	MyoII_s6	MyoIINMJ	MyoIIX	MyoMTJ	Smooth_s1	Smooth_s2	Smooth_s3	Smooth_s4	Smooth_s5	Smooth_s6	SmoothCyto	SmoothEndo	SmoothFib	SmoothMyoAdipo	Tcell	TNKcell	Num_diff	ensembl_gene_id	hgnc_symbol	gene_biotype	description
SP2	#N/A	#N/A	#N/A	#N/A	#N/A	#N/A	#N/A	#N/A	#N/A	#N/A	#N/A	#N/A	#N/A	#N/A	#N/A	#N/A	#N/A	#N/A	#N/A	#N/A	#N/A	#N/A	#N/A	#N/A	#N/A	#N/A	#N/A	#N/A	#N/A	#N/A	#N/A	#N/A	#N/A	#N/A	#N/A	#N/A	#N/A	#N/A	#N/A	#N/A	#N/A	0.702222	#N/A	#N/A	#N/A	#N/A	#N/A	#N/A	#N/A	#N/A	#N/A	#N/A	#N/A	#N/A	#N/A	#N/A	#N/A	#N/A	#N/A	#N/A	#N/A	#N/A	#N/A	1	ENSG00000167182	SP2	protein_coding	Sp2 transcription factor [Source:HGNC Symbol;Acc:HGNC:11207]
CORIN	#N/A	#N/A	#N/A	#N/A	#N/A	#N/A	#N/A	#N/A	#N/A	#N/A	#N/A	#N/A	#N/A	#N/A	#N/A	#N/A	#N/A	#N/A	#N/A	#N/A	#N/A	#N/A	#N/A	#N/A	#N/A	#N/A	#N/A	#N/A	#N/A	#N/A	#N/A	#N/A	#N/A	#N/A	#N/A	#N/A	#N/A	#N/A	#N/A	#N/A	#N/A	0.000432917	#N/A	#N/A	#N/A	#N/A	#N/A	#N/A	#N/A	#N/A	#N/A	#N/A	#N/A	#N/A	#N/A	#N/A	#N/A	#N/A	#N/A	#N/A	#N/A	#N/A	#N/A	1	ENSG00000145244	CORIN	protein_coding	corin, serine peptidase [Source:HGNC Symbol;Acc:HGNC:19012]
FCHO1	#N/A	#N/A	#N/A	#N/A	#N/A	#N/A	#N/A	#N/A	#N/A	#N/A	#N/A	#N/A	#N/A	#N/A	#N/A	#N/A	#N/A	#N/A	#N/A	#N/A	#N/A	#N/A	#N/A	#N/A	#N/A	#N/A	#N/A	#N/A	#N/A	#N/A	#N/A	#N/A	#N/A	#N/A	#N/A	#N/A	#N/A	#N/A	#N/A	#N/A	#N/A	0.0130795	#N/A	#N/A	#N/A	#N/A	#N/A	#N/A	#N/A	#N/A	#N/A	#N/A	#N/A	#N/A	#N/A	#N/A	#N/A	#N/A	#N/A	#N/A	#N/A	#N/A	#N/A	1	ENSG00000130475	FCHO1	protein_coding	FCH and mu domain containing endocytic adaptor 1 [Source:HGNC Symbol;Acc:HGNC:29002]
AK7	#N/A	#N/A	#N/A	#N/A	#N/A	#N/A	#N/A	#N/A	#N/A	#N/A	#N/A	#N/A	#N/A	#N/A	#N/A	#N/A	#N/A	#N/A	#N/A	#N/A	#N/A	#N/A	#N/A	#N/A	#N/A	#N/A	#N/A	#N/A	#N/A	#N/A	#N/A	#N/A	#N/A	#N/A	#N/A	#N/A	#N/A	#N/A	#N/A	#N/A	#N/A	0.0217222	#N/A	#N/A	#N/A	#N/A	#N/A	#N/A	#N/A	#N/A	#N/A	#N/A	#N/A	#N/A	#N/A	#N/A	#N/A	#N/A	#N/A	#N/A	#N/A	#N/A	#N/A	1	ENSG00000140057	AK7	protein_coding	adenylate kinase 7 [Source:HGNC Symbol;Acc:HGNC:20091]
#251391	#N/A	#N/A	#N/A	#N/A	#N/A	#N/A	#N/A	#N/A	#N/A	#N/A	#N/A	#N/A	#N/A	#N/A	#N/A	#N/A	#N/A	#N/A	#N/A	#N/A	#N/A	#N/A	#N/A	#N/A	#N/A	#N/A	#N/A	#N/A	#N/A	#N/A	#N/A	#N/A	#N/A	#N/A	#N/A	#N/A	#N/A	#N/A	#N/A	#N/A	#N/A	0.0029377	#N/A	#N/A	#N/A	#N/A	#N/A	#N/A	#N/A	#N/A	#N/A	#N/A	#N/A	#N/A	#N/A	#N/A	#N/A	#N/A	#N/A	#N/A	#N/A	#N/A	#N/A	1	ENSG00000251391		lncRNA	novel transcript
GMEB1	#N/A	#N/A	#N/A	#N/A	#N/A	#N/A	#N/A	#N/A	#N/A	#N/A	#N/A	#N/A	#N/A	#N/A	#N/A	#N/A	#N/A	#N/A	#N/A	#N/A	#N/A	#N/A	#N/A	#N/A	#N/A	#N/A	#N/A	#N/A	#N/A	#N/A	#N/A	#N/A	#N/A	#N/A	#N/A	#N/A	#N/A	#N/A	#N/A	#N/A	#N/A	0.69816	#N/A	#N/A	#N/A	#N/A	#N/A	#N/A	#N/A	#N/A	#N/A	#N/A	#N/A	#N/A	#N/A	#N/A	#N/A	#N/A	#N/A	#N/A	#N/A	#N/A	#N/A	1	ENSG00000162419	GMEB1	protein_coding	glucocorticoid modulatory element binding protein 1 [Source:HGNC Symbol;Acc:HGNC:4370]
#261036	#N/A	#N/A	#N/A	#N/A	#N/A	#N/A	#N/A	#N/A	#N/A	#N/A	#N/A	#N/A	#N/A	#N/A	#N/A	#N/A	#N/A	#N/A	#N/A	#N/A	#N/A	#N/A	#N/A	#N/A	#N/A	#N/A	#N/A	#N/A	#N/A	#N/A	#N/A	#N/A	#N/A	#N/A	#N/A	#N/A	#N/A	#N/A	#N/A	#N/A	#N/A	0.0035277	#N/A	#N/A	#N/A	#N/A	#N/A	#N/A	#N/A	#N/A	#N/A	#N/A	#N/A	#N/A	#N/A	#N/A	#N/A	#N/A	#N/A	#N/A	#N/A	#N/A	#N/A	1	ENSG00000261036		lncRNA	novel transcript
SERPINI2	#N/A	#N/A	#N/A	#N/A	#N/A	#N/A	#N/A	#N/A	#N/A	#N/A	#N/A	#N/A	#N/A	#N/A	#N/A	#N/A	#N/A	#N/A	#N/A	#N/A	#N/A	#N/A	#N/A	#N/A	#N/A	#N/A	#N/A	#N/A	#N/A	#N/A	#N/A	#N/A	#N/A	#N/A	#N/A	#N/A	#N/A	#N/A	#N/A	#N/A	#N/A	0.0169119	#N/A	#N/A	#N/A	#N/A	#N/A	#N/A	#N/A	#N/A	#N/A	#N/A	#N/A	#N/A	#N/A	#N/A	#N/A	#N/A	#N/A	#N/A	#N/A	#N/A	#N/A	1	ENSG00000114204	SERPINI2	protein_coding	serpin family I member 2 [Source:HGNC Symbol;Acc:HGNC:8945]
LINC01455	#N/A	#N/A	#N/A	#N/A	#N/A	#N/A	#N/A	#N/A	#N/A	#N/A	#N/A	#N/A	#N/A	#N/A	#N/A	#N/A	#N/A	#N/A	#N/A	#N/A	#N/A	#N/A	#N/A	#N/A	#N/A	#N/A	#N/A	#N/A	#N/A	#N/A	#N/A	#N/A	#N/A	#N/A	#N/A	#N/A	#N/A	#N/A	#N/A	#N/A	#N/A	0.00381134	#N/A	#N/A	#N/A	#N/A	#N/A	#N/A	#N/A	#N/A	#N/A	#N/A	#N/A	#N/A	#N/A	#N/A	#N/A	#N/A	#N/A	#N/A	#N/A	#N/A	#N/A	1	ENSG00000250888	LINC01455	lncRNA	long intergenic non-protein coding RNA 1455 [Source:HGNC Symbol;Acc:HGNC:50545]
GAK	#N/A	#N/A	#N/A	#N/A	#N/A	#N/A	#N/A	#N/A	#N/A	#N/A	#N/A	#N/A	#N/A	#N/A	#N/A	#N/A	#N/A	#N/A	#N/A	#N/A	#N/A	#N/A	#N/A	#N/A	#N/A	#N/A	#N/A	#N/A	#N/A	#N/A	#N/A	#N/A	#N/A	#N/A	#N/A	#N/A	#N/A	#N/A	#N/A	#N/A	#N/A	0.454176	#N/A	#N/A	#N/A	#N/A	#N/A	#N/A	#N/A	#N/A	#N/A	#N/A	#N/A	#N/A	#N/A	#N/A	#N/A	#N/A	#N/A	#N/A	#N/A	#N/A	#N/A	1	ENSG00000178950	GAK	protein_coding	cyclin G associated kinase [Source:HGNC Symbol;Acc:HGNC:4113]
CENPT	#N/A	#N/A	#N/A	#N/A	#N/A	#N/A	#N/A	#N/A	#N/A	#N/A	#N/A	#N/A	#N/A	#N/A	#N/A	#N/A	#N/A	#N/A	#N/A	#N/A	#N/A	#N/A	#N/A	#N/A	#N/A	#N/A	#N/A	#N/A	#N/A	#N/A	#N/A	#N/A	#N/A	#N/A	#N/A	#N/A	#N/A	#N/A	#N/A	#N/A	#N/A	0.704527	#N/A	#N/A	#N/A	#N/A	#N/A	#N/A	#N/A	#N/A	#N/A	#N/A	#N/A	#N/A	#N/A	#N/A	#N/A	#N/A	#N/A	#N/A	#N/A	#N/A	#N/A	1	ENSG00000102901	CENPT	protein_coding	centromere protein T [Source:HGNC Symbol;Acc:HGNC:25787]
#228086	#N/A	#N/A	#N/A	#N/A	#N/A	#N/A	#N/A	#N/A	#N/A	#N/A	#N/A	#N/A	#N/A	#N/A	#N/A	#N/A	#N/A	#N/A	#N/A	#N/A	#N/A	#N/A	#N/A	#N/A	#N/A	#N/A	#N/A	#N/A	#N/A	#N/A	#N/A	#N/A	#N/A	#N/A	#N/A	#N/A	#N/A	#N/A	#N/A	#N/A	#N/A	0.0136296	#N/A	#N/A	#N/A	#N/A	#N/A	#N/A	#N/A	#N/A	#N/A	#N/A	#N/A	#N/A	#N/A	#N/A	#N/A	#N/A	#N/A	#N/A	#N/A	#N/A	#N/A	1	ENSG00000228086		lncRNA	novel transcript
C2CD3	#N/A	#N/A	#N/A	#N/A	#N/A	#N/A	#N/A	#N/A	#N/A	#N/A	#N/A	#N/A	#N/A	#N/A	#N/A	#N/A	#N/A	#N/A	#N/A	#N/A	#N/A	#N/A	#N/A	#N/A	#N/A	#N/A	#N/A	#N/A	#N/A	#N/A	#N/A	#N/A	#N/A	#N/A	#N/A	#N/A	#N/A	#N/A	#N/A	#N/A	#N/A	0.462399	#N/A	#N/A	#N/A	#N/A	#N/A	#N/A	#N/A	#N/A	#N/A	#N/A	#N/A	#N/A	#N/A	#N/A	#N/A	#N/A	#N/A	#N/A	#N/A	#N/A	#N/A	1	ENSG00000168014	C2CD3	protein_coding	C2 domain containing 3 centriole elongation regulator [Source:HGNC Symbol;Acc:HGNC:24564]
GNB1	#N/A	#N/A	#N/A	#N/A	#N/A	#N/A	#N/A	#N/A	#N/A	#N/A	#N/A	#N/A	#N/A	#N/A	#N/A	#N/A	#N/A	#N/A	#N/A	#N/A	#N/A	#N/A	#N/A	#N/A	#N/A	#N/A	#N/A	#N/A	#N/A	#N/A	#N/A	#N/A	#N/A	#N/A	#N/A	#N/A	#N/A	#N/A	#N/A	#N/A	#N/A	0.330502	#N/A	#N/A	#N/A	#N/A	#N/A	#N/A	#N/A	#N/A	#N/A	#N/A	#N/A	#N/A	#N/A	#N/A	#N/A	#N/A	#N/A	#N/A	#N/A	#N/A	#N/A	1	ENSG00000078369	GNB1	protein_coding	G protein subunit beta 1 [Source:HGNC Symbol;Acc:HGNC:4396]
RERGL	#N/A	#N/A	#N/A	#N/A	#N/A	#N/A	#N/A	#N/A	#N/A	#N/A	#N/A	#N/A	#N/A	#N/A	#N/A	#N/A	#N/A	#N/A	#N/A	#N/A	#N/A	#N/A	#N/A	#N/A	#N/A	#N/A	#N/A	#N/A	#N/A	#N/A	#N/A	#N/A	#N/A	#N/A	#N/A	#N/A	#N/A	#N/A	#N/A	#N/A	#N/A	0.00102969	#N/A	#N/A	#N/A	#N/A	#N/A	#N/A	#N/A	#N/A	#N/A	#N/A	#N/A	#N/A	#N/A	#N/A	#N/A	#N/A	#N/A	#N/A	#N/A	#N/A	#N/A	1	ENSG00000111404	RERGL	protein_coding	RERG like [Source:HGNC Symbol;Acc:HGNC:26213]
PLCB3	#N/A	#N/A	#N/A	#N/A	#N/A	#N/A	#N/A	#N/A	#N/A	#N/A	#N/A	#N/A	#N/A	#N/A	#N/A	#N/A	#N/A	#N/A	#N/A	#N/A	#N/A	#N/A	#N/A	#N/A	#N/A	#N/A	#N/A	#N/A	#N/A	#N/A	#N/A	#N/A	#N/A	#N/A	#N/A	#N/A	#N/A	#N/A	#N/A	#N/A	#N/A	0.108604	#N/A	#N/A	#N/A	#N/A	#N/A	#N/A	#N/A	#N/A	#N/A	#N/A	#N/A	#N/A	#N/A	#N/A	#N/A	#N/A	#N/A	#N/A	#N/A	#N/A	#N/A	1	ENSG00000149782	PLCB3	protein_coding	phospholipase C beta 3 [Source:HGNC Symbol;Acc:HGNC:9056]
LINC01609	#N/A	#N/A	#N/A	#N/A	#N/A	#N/A	#N/A	#N/A	#N/A	#N/A	#N/A	#N/A	#N/A	#N/A	#N/A	#N/A	#N/A	#N/A	#N/A	#N/A	#N/A	#N/A	#N/A	#N/A	#N/A	#N/A	#N/A	#N/A	#N/A	#N/A	#N/A	#N/A	#N/A	#N/A	#N/A	#N/A	#N/A	#N/A	#N/A	#N/A	#N/A	0.0122876	#N/A	#N/A	#N/A	#N/A	#N/A	#N/A	#N/A	#N/A	#N/A	#N/A	#N/A	#N/A	#N/A	#N/A	#N/A	#N/A	#N/A	#N/A	#N/A	#N/A	#N/A	1	ENSG00000253103	LINC01609	lncRNA	long intergenic non-protein coding RNA 1609 [Source:HGNC Symbol;Acc:HGNC:51663]
ZFP90	#N/A	#N/A	#N/A	#N/A	#N/A	#N/A	#N/A	#N/A	#N/A	#N/A	#N/A	#N/A	#N/A	#N/A	#N/A	#N/A	#N/A	#N/A	#N/A	#N/A	#N/A	#N/A	#N/A	#N/A	#N/A	#N/A	#N/A	#N/A	#N/A	#N/A	#N/A	#N/A	#N/A	#N/A	#N/A	#N/A	#N/A	#N/A	#N/A	#N/A	#N/A	0.556378	#N/A	#N/A	#N/A	#N/A	#N/A	#N/A	#N/A	#N/A	#N/A	#N/A	#N/A	#N/A	#N/A	#N/A	#N/A	#N/A	#N/A	#N/A	#N/A	#N/A	#N/A	1	ENSG00000184939	ZFP90	protein_coding	ZFP90 zinc finger protein [Source:HGNC Symbol;Acc:HGNC:23329]
ZNF816	#N/A	#N/A	#N/A	#N/A	#N/A	#N/A	#N/A	#N/A	#N/A	#N/A	#N/A	#N/A	#N/A	#N/A	#N/A	#N/A	#N/A	#N/A	#N/A	#N/A	#N/A	#N/A	#N/A	#N/A	#N/A	#N/A	#N/A	#N/A	#N/A	#N/A	#N/A	#N/A	#N/A	#N/A	#N/A	#N/A	#N/A	#N/A	#N/A	#N/A	#N/A	0.0177138	#N/A	#N/A	#N/A	#N/A	#N/A	#N/A	#N/A	#N/A	#N/A	#N/A	#N/A	#N/A	#N/A	#N/A	#N/A	#N/A	#N/A	#N/A	#N/A	#N/A	#N/A	1	ENSG00000180257	ZNF816	protein_coding	zinc finger protein 816 [Source:HGNC Symbol;Acc:HGNC:26995]
#266677	#N/A	#N/A	#N/A	#N/A	#N/A	#N/A	#N/A	#N/A	#N/A	#N/A	#N/A	#N/A	#N/A	#N/A	#N/A	#N/A	#N/A	#N/A	#N/A	#N/A	#N/A	#N/A	#N/A	#N/A	#N/A	#N/A	#N/A	#N/A	#N/A	#N/A	#N/A	#N/A	#N/A	#N/A	#N/A	#N/A	#N/A	#N/A	#N/A	#N/A	#N/A	0.013168	#N/A	#N/A	#N/A	#N/A	#N/A	#N/A	#N/A	#N/A	#N/A	#N/A	#N/A	#N/A	#N/A	#N/A	#N/A	#N/A	#N/A	#N/A	#N/A	#N/A	#N/A	1	ENSG00000266677		lncRNA	novel transcript
#286069	#N/A	#N/A	#N/A	#N/A	#N/A	#N/A	#N/A	#N/A	#N/A	#N/A	#N/A	#N/A	#N/A	#N/A	#N/A	#N/A	#N/A	#N/A	#N/A	#N/A	#N/A	#N/A	#N/A	#N/A	#N/A	#N/A	#N/A	#N/A	#N/A	#N/A	#N/A	#N/A	#N/A	#N/A	#N/A	#N/A	#N/A	#N/A	#N/A	#N/A	#N/A	0.0128975	#N/A	#N/A	#N/A	#N/A	#N/A	#N/A	#N/A	#N/A	#N/A	#N/A	#N/A	#N/A	#N/A	#N/A	#N/A	#N/A	#N/A	#N/A	#N/A	#N/A	#N/A	1	ENSG00000286069		lncRNA	novel transcript
DDX43	#N/A	#N/A	#N/A	#N/A	#N/A	#N/A	#N/A	#N/A	#N/A	#N/A	#N/A	#N/A	#N/A	#N/A	#N/A	#N/A	#N/A	#N/A	#N/A	#N/A	#N/A	#N/A	#N/A	#N/A	#N/A	#N/A	#N/A	#N/A	#N/A	#N/A	#N/A	#N/A	#N/A	#N/A	#N/A	#N/A	#N/A	#N/A	#N/A	#N/A	#N/A	0.0129295	#N/A	#N/A	#N/A	#N/A	#N/A	#N/A	#N/A	#N/A	#N/A	#N/A	#N/A	#N/A	#N/A	#N/A	#N/A	#N/A	#N/A	#N/A	#N/A	#N/A	#N/A	1	ENSG00000080007	DDX43	protein_coding	DEAD-box helicase 43 [Source:HGNC Symbol;Acc:HGNC:18677]
#287739	#N/A	#N/A	#N/A	#N/A	#N/A	#N/A	#N/A	#N/A	#N/A	#N/A	#N/A	#N/A	#N/A	#N/A	#N/A	#N/A	#N/A	#N/A	#N/A	#N/A	#N/A	#N/A	#N/A	#N/A	#N/A	#N/A	#N/A	#N/A	#N/A	#N/A	#N/A	#N/A	#N/A	#N/A	#N/A	#N/A	#N/A	#N/A	#N/A	#N/A	#N/A	0.0173595	#N/A	#N/A	#N/A	#N/A	#N/A	#N/A	#N/A	#N/A	#N/A	#N/A	#N/A	#N/A	#N/A	#N/A	#N/A	#N/A	#N/A	#N/A	#N/A	#N/A	#N/A	1	ENSG00000287739		lncRNA	novel transcript, antisense to SDR42E2
#285572	#N/A	#N/A	#N/A	#N/A	#N/A	#N/A	#N/A	#N/A	#N/A	#N/A	#N/A	#N/A	#N/A	#N/A	#N/A	#N/A	#N/A	#N/A	#N/A	#N/A	#N/A	#N/A	#N/A	#N/A	#N/A	#N/A	#N/A	#N/A	#N/A	#N/A	#N/A	#N/A	#N/A	#N/A	#N/A	#N/A	#N/A	#N/A	#N/A	#N/A	#N/A	0.0212452	#N/A	#N/A	#N/A	#N/A	#N/A	#N/A	#N/A	#N/A	#N/A	#N/A	#N/A	#N/A	#N/A	#N/A	#N/A	#N/A	#N/A	#N/A	#N/A	#N/A	#N/A	1	ENSG00000285572		lncRNA	novel transcript
MYOCD	#N/A	#N/A	#N/A	#N/A	#N/A	#N/A	#N/A	#N/A	#N/A	#N/A	#N/A	#N/A	#N/A	#N/A	#N/A	#N/A	#N/A	#N/A	#N/A	#N/A	#N/A	#N/A	#N/A	#N/A	#N/A	#N/A	#N/A	#N/A	#N/A	#N/A	#N/A	#N/A	#N/A	#N/A	#N/A	#N/A	#N/A	#N/A	#N/A	#N/A	#N/A	0.00878101	#N/A	#N/A	#N/A	#N/A	#N/A	#N/A	#N/A	#N/A	#N/A	#N/A	#N/A	#N/A	#N/A	#N/A	#N/A	#N/A	#N/A	#N/A	#N/A	#N/A	#N/A	1	ENSG00000141052	MYOCD	protein_coding	myocardin [Source:HGNC Symbol;Acc:HGNC:16067]
SPINT2	#N/A	#N/A	#N/A	#N/A	#N/A	#N/A	#N/A	#N/A	#N/A	#N/A	#N/A	#N/A	#N/A	#N/A	#N/A	#N/A	#N/A	#N/A	#N/A	#N/A	#N/A	#N/A	#N/A	#N/A	#N/A	#N/A	#N/A	#N/A	#N/A	#N/A	#N/A	#N/A	#N/A	#N/A	#N/A	#N/A	#N/A	#N/A	#N/A	#N/A	#N/A	0.0129668	#N/A	#N/A	#N/A	#N/A	#N/A	#N/A	#N/A	#N/A	#N/A	#N/A	#N/A	#N/A	#N/A	#N/A	#N/A	#N/A	#N/A	#N/A	#N/A	#N/A	#N/A	1	ENSG00000167642	SPINT2	protein_coding	serine peptidase inhibitor, Kunitz type 2 [Source:HGNC Symbol;Acc:HGNC:11247]
PWRN4	#N/A	#N/A	#N/A	#N/A	#N/A	#N/A	#N/A	#N/A	#N/A	#N/A	#N/A	#N/A	#N/A	#N/A	#N/A	#N/A	#N/A	#N/A	#N/A	#N/A	#N/A	#N/A	#N/A	#N/A	#N/A	#N/A	#N/A	#N/A	#N/A	#N/A	#N/A	#N/A	#N/A	#N/A	#N/A	#N/A	#N/A	#N/A	#N/A	#N/A	#N/A	0.0193751	#N/A	#N/A	#N/A	#N/A	#N/A	#N/A	#N/A	#N/A	#N/A	#N/A	#N/A	#N/A	#N/A	#N/A	#N/A	#N/A	#N/A	#N/A	#N/A	#N/A	#N/A	1	ENSG00000260232	PWRN4	lncRNA	Prader-Willi region non-protein coding RNA 4 [Source:HGNC Symbol;Acc:HGNC:49130]
RPL29	#N/A	#N/A	#N/A	#N/A	#N/A	#N/A	#N/A	#N/A	#N/A	#N/A	#N/A	#N/A	#N/A	#N/A	#N/A	#N/A	#N/A	#N/A	#N/A	#N/A	#N/A	#N/A	#N/A	#N/A	#N/A	#N/A	#N/A	#N/A	#N/A	#N/A	#N/A	#N/A	#N/A	#N/A	#N/A	#N/A	#N/A	#N/A	#N/A	#N/A	#N/A	0.00917977	#N/A	#N/A	#N/A	#N/A	#N/A	#N/A	#N/A	#N/A	#N/A	#N/A	#N/A	#N/A	#N/A	#N/A	#N/A	#N/A	#N/A	#N/A	#N/A	#N/A	#N/A	1	ENSG00000162244	RPL29	protein_coding	ribosomal protein L29 [Source:HGNC Symbol;Acc:HGNC:10331]
#275649	#N/A	#N/A	#N/A	#N/A	#N/A	#N/A	#N/A	#N/A	#N/A	#N/A	#N/A	#N/A	#N/A	#N/A	#N/A	#N/A	#N/A	#N/A	#N/A	#N/A	#N/A	#N/A	#N/A	#N/A	#N/A	#N/A	#N/A	#N/A	#N/A	#N/A	#N/A	#N/A	#N/A	#N/A	#N/A	#N/A	#N/A	#N/A	#N/A	#N/A	#N/A	0.0204525	#N/A	#N/A	#N/A	#N/A	#N/A	#N/A	#N/A	#N/A	#N/A	#N/A	#N/A	#N/A	#N/A	#N/A	#N/A	#N/A	#N/A	#N/A	#N/A	#N/A	#N/A	1	ENSG00000275649		lncRNA	novel transcript
RAP1GDS1	#N/A	#N/A	#N/A	#N/A	#N/A	#N/A	#N/A	#N/A	#N/A	#N/A	#N/A	#N/A	#N/A	#N/A	#N/A	#N/A	#N/A	#N/A	#N/A	#N/A	#N/A	#N/A	#N/A	#N/A	#N/A	#N/A	#N/A	#N/A	#N/A	#N/A	#N/A	#N/A	#N/A	#N/A	#N/A	#N/A	#N/A	#N/A	#N/A	#N/A	#N/A	0.322865	#N/A	#N/A	#N/A	#N/A	#N/A	#N/A	#N/A	#N/A	#N/A	#N/A	#N/A	#N/A	#N/A	#N/A	#N/A	#N/A	#N/A	#N/A	#N/A	#N/A	#N/A	1	ENSG00000138698	RAP1GDS1	protein_coding	Rap1 GTPase-GDP dissociation stimulator 1 [Source:HGNC Symbol;Acc:HGNC:9859]
#287723	#N/A	#N/A	#N/A	#N/A	#N/A	#N/A	#N/A	#N/A	#N/A	#N/A	#N/A	#N/A	#N/A	#N/A	#N/A	#N/A	#N/A	#N/A	#N/A	#N/A	#N/A	#N/A	#N/A	#N/A	#N/A	#N/A	#N/A	#N/A	#N/A	#N/A	#N/A	#N/A	#N/A	#N/A	#N/A	#N/A	#N/A	#N/A	#N/A	#N/A	#N/A	0.0136856	#N/A	#N/A	#N/A	#N/A	#N/A	#N/A	#N/A	#N/A	#N/A	#N/A	#N/A	#N/A	#N/A	#N/A	#N/A	#N/A	#N/A	#N/A	#N/A	#N/A	#N/A	1	ENSG00000287723		lncRNA	novel transcript
SHISA5	#N/A	#N/A	#N/A	#N/A	#N/A	#N/A	#N/A	#N/A	#N/A	#N/A	#N/A	#N/A	#N/A	#N/A	#N/A	#N/A	#N/A	#N/A	#N/A	#N/A	#N/A	#N/A	#N/A	#N/A	#N/A	#N/A	#N/A	#N/A	#N/A	#N/A	#N/A	#N/A	#N/A	#N/A	#N/A	#N/A	#N/A	#N/A	#N/A	#N/A	#N/A	0.0428267	#N/A	#N/A	#N/A	#N/A	#N/A	#N/A	#N/A	#N/A	#N/A	#N/A	#N/A	#N/A	#N/A	#N/A	#N/A	#N/A	#N/A	#N/A	#N/A	#N/A	#N/A	1	ENSG00000164054	SHISA5	protein_coding	shisa family member 5 [Source:HGNC Symbol;Acc:HGNC:30376]
JADE2	#N/A	#N/A	#N/A	#N/A	#N/A	#N/A	#N/A	#N/A	#N/A	#N/A	#N/A	#N/A	#N/A	#N/A	#N/A	#N/A	#N/A	#N/A	#N/A	#N/A	#N/A	#N/A	#N/A	#N/A	#N/A	#N/A	#N/A	#N/A	#N/A	#N/A	#N/A	#N/A	#N/A	#N/A	#N/A	#N/A	#N/A	#N/A	#N/A	#N/A	#N/A	#N/A	#N/A	#N/A	#N/A	#N/A	#N/A	#N/A	#N/A	#N/A	0.72757	#N/A	#N/A	#N/A	#N/A	#N/A	#N/A	#N/A	#N/A	#N/A	#N/A	#N/A	#N/A	1	ENSG00000043143	JADE2	protein_coding	jade family PHD finger 2 [Source:HGNC Symbol;Acc:HGNC:22984]
LINC02384	#N/A	#N/A	#N/A	#N/A	#N/A	#N/A	#N/A	#N/A	#N/A	#N/A	#N/A	#N/A	#N/A	#N/A	#N/A	#N/A	#N/A	#N/A	#N/A	#N/A	#N/A	#N/A	#N/A	#N/A	#N/A	#N/A	#N/A	#N/A	#N/A	#N/A	#N/A	#N/A	#N/A	#N/A	#N/A	#N/A	#N/A	#N/A	#N/A	#N/A	#N/A	#N/A	#N/A	#N/A	#N/A	#N/A	#N/A	#N/A	#N/A	#N/A	0.017817	#N/A	#N/A	#N/A	#N/A	#N/A	#N/A	#N/A	#N/A	#N/A	#N/A	#N/A	#N/A	1	ENSG00000251301	LINC02384	lncRNA	long intergenic non-protein coding RNA 2384 [Source:HGNC Symbol;Acc:HGNC:53308]
SLC12A9	#N/A	#N/A	#N/A	#N/A	#N/A	#N/A	#N/A	#N/A	#N/A	#N/A	#N/A	#N/A	#N/A	#N/A	#N/A	#N/A	#N/A	#N/A	#N/A	#N/A	#N/A	#N/A	#N/A	#N/A	#N/A	#N/A	#N/A	#N/A	#N/A	#N/A	#N/A	#N/A	#N/A	#N/A	#N/A	#N/A	#N/A	#N/A	#N/A	#N/A	#N/A	#N/A	#N/A	#N/A	#N/A	#N/A	#N/A	#N/A	#N/A	#N/A	0.948669	#N/A	#N/A	#N/A	#N/A	#N/A	#N/A	#N/A	#N/A	#N/A	#N/A	#N/A	#N/A	1	ENSG00000146828	SLC12A9	protein_coding	solute carrier family 12 member 9 [Source:HGNC Symbol;Acc:HGNC:17435]
DMRT1	#N/A	#N/A	#N/A	#N/A	#N/A	#N/A	#N/A	#N/A	#N/A	#N/A	#N/A	#N/A	#N/A	#N/A	#N/A	#N/A	#N/A	#N/A	#N/A	#N/A	#N/A	#N/A	#N/A	#N/A	#N/A	#N/A	#N/A	#N/A	#N/A	#N/A	#N/A	#N/A	#N/A	#N/A	#N/A	#N/A	#N/A	#N/A	#N/A	#N/A	#N/A	#N/A	#N/A	#N/A	#N/A	#N/A	#N/A	#N/A	#N/A	#N/A	0.00885578	#N/A	#N/A	#N/A	#N/A	#N/A	#N/A	#N/A	#N/A	#N/A	#N/A	#N/A	#N/A	1	ENSG00000137090	DMRT1	protein_coding	doublesex and mab-3 related transcription factor 1 [Source:HGNC Symbol;Acc:HGNC:2934]
#248898	#N/A	#N/A	#N/A	#N/A	#N/A	#N/A	#N/A	#N/A	#N/A	#N/A	#N/A	#N/A	#N/A	#N/A	#N/A	#N/A	#N/A	#N/A	#N/A	#N/A	#N/A	#N/A	#N/A	#N/A	#N/A	#N/A	#N/A	#N/A	#N/A	#N/A	#N/A	#N/A	#N/A	#N/A	#N/A	#N/A	#N/A	#N/A	#N/A	#N/A	#N/A	#N/A	#N/A	#N/A	#N/A	#N/A	#N/A	#N/A	#N/A	#N/A	0.807288	#N/A	#N/A	#N/A	#N/A	#N/A	#N/A	#N/A	#N/A	#N/A	#N/A	#N/A	#N/A	1	ENSG00000248898		lncRNA	novel transcript
RNF212	#N/A	#N/A	#N/A	#N/A	#N/A	#N/A	#N/A	#N/A	#N/A	#N/A	#N/A	#N/A	#N/A	#N/A	#N/A	#N/A	#N/A	#N/A	#N/A	#N/A	#N/A	#N/A	#N/A	#N/A	#N/A	#N/A	#N/A	#N/A	#N/A	#N/A	#N/A	#N/A	#N/A	#N/A	#N/A	#N/A	#N/A	#N/A	#N/A	#N/A	#N/A	#N/A	#N/A	#N/A	#N/A	#N/A	#N/A	#N/A	#N/A	#N/A	0.01275	#N/A	#N/A	#N/A	#N/A	#N/A	#N/A	#N/A	#N/A	#N/A	#N/A	#N/A	#N/A	1	ENSG00000178222	RNF212	protein_coding	ring finger protein 212 [Source:HGNC Symbol;Acc:HGNC:27729]
PTPN18	#N/A	#N/A	#N/A	#N/A	#N/A	#N/A	#N/A	#N/A	#N/A	#N/A	#N/A	#N/A	#N/A	#N/A	#N/A	#N/A	#N/A	#N/A	#N/A	#N/A	#N/A	#N/A	#N/A	#N/A	#N/A	#N/A	#N/A	#N/A	#N/A	#N/A	#N/A	#N/A	#N/A	#N/A	#N/A	#N/A	#N/A	#N/A	#N/A	#N/A	#N/A	#N/A	#N/A	#N/A	#N/A	#N/A	#N/A	#N/A	#N/A	#N/A	0.537842	#N/A	#N/A	#N/A	#N/A	#N/A	#N/A	#N/A	#N/A	#N/A	#N/A	#N/A	#N/A	1	ENSG00000072135	PTPN18	protein_coding	protein tyrosine phosphatase non-receptor type 18 [Source:HGNC Symbol;Acc:HGNC:9649]
ARPIN	#N/A	#N/A	#N/A	#N/A	#N/A	#N/A	#N/A	#N/A	#N/A	#N/A	#N/A	#N/A	#N/A	#N/A	#N/A	#N/A	#N/A	#N/A	#N/A	#N/A	#N/A	#N/A	#N/A	#N/A	#N/A	#N/A	#N/A	#N/A	#N/A	#N/A	#N/A	#N/A	#N/A	#N/A	#N/A	#N/A	#N/A	#N/A	#N/A	#N/A	#N/A	#N/A	#N/A	#N/A	#N/A	#N/A	#N/A	#N/A	#N/A	#N/A	0.607871	#N/A	#N/A	#N/A	#N/A	#N/A	#N/A	#N/A	#N/A	#N/A	#N/A	#N/A	#N/A	1	ENSG00000242498	ARPIN	protein_coding	actin related protein 2/3 complex inhibitor [Source:HGNC Symbol;Acc:HGNC:28782]
#256314	#N/A	#N/A	#N/A	#N/A	#N/A	#N/A	#N/A	#N/A	#N/A	#N/A	#N/A	#N/A	#N/A	#N/A	#N/A	#N/A	#N/A	#N/A	#N/A	#N/A	#N/A	#N/A	#N/A	#N/A	#N/A	#N/A	#N/A	#N/A	#N/A	#N/A	#N/A	#N/A	#N/A	#N/A	#N/A	#N/A	#N/A	#N/A	#N/A	#N/A	#N/A	#N/A	#N/A	#N/A	#N/A	#N/A	#N/A	#N/A	#N/A	#N/A	0.0143488	#N/A	#N/A	#N/A	#N/A	#N/A	#N/A	#N/A	#N/A	#N/A	#N/A	#N/A	#N/A	1	ENSG00000256314		lncRNA	novel transcript
SLC4A10	#N/A	#N/A	#N/A	#N/A	#N/A	#N/A	#N/A	#N/A	#N/A	#N/A	#N/A	#N/A	#N/A	#N/A	#N/A	#N/A	#N/A	#N/A	#N/A	#N/A	#N/A	#N/A	#N/A	#N/A	#N/A	#N/A	#N/A	#N/A	#N/A	#N/A	#N/A	#N/A	#N/A	#N/A	#N/A	#N/A	#N/A	#N/A	#N/A	#N/A	#N/A	#N/A	#N/A	#N/A	#N/A	#N/A	#N/A	#N/A	#N/A	#N/A	0.00820001	#N/A	#N/A	#N/A	#N/A	#N/A	#N/A	#N/A	#N/A	#N/A	#N/A	#N/A	#N/A	1	ENSG00000144290	SLC4A10	protein_coding	solute carrier family 4 member 10 [Source:HGNC Symbol;Acc:HGNC:13811]
CAB39L	#N/A	#N/A	#N/A	#N/A	#N/A	#N/A	#N/A	#N/A	#N/A	#N/A	#N/A	#N/A	#N/A	#N/A	#N/A	#N/A	#N/A	#N/A	#N/A	#N/A	#N/A	#N/A	#N/A	#N/A	#N/A	#N/A	#N/A	#N/A	#N/A	#N/A	#N/A	#N/A	#N/A	#N/A	#N/A	#N/A	#N/A	#N/A	#N/A	#N/A	#N/A	#N/A	#N/A	#N/A	#N/A	#N/A	#N/A	#N/A	#N/A	#N/A	0.571404	#N/A	#N/A	#N/A	#N/A	#N/A	#N/A	#N/A	#N/A	#N/A	#N/A	#N/A	#N/A	1	ENSG00000102547	CAB39L	protein_coding	calcium binding protein 39 like [Source:HGNC Symbol;Acc:HGNC:20290]
MIR3667HG	#N/A	#N/A	#N/A	#N/A	#N/A	#N/A	#N/A	#N/A	#N/A	#N/A	#N/A	#N/A	#N/A	#N/A	#N/A	#N/A	#N/A	#N/A	#N/A	#N/A	#N/A	#N/A	#N/A	#N/A	#N/A	#N/A	#N/A	#N/A	#N/A	#N/A	#N/A	#N/A	#N/A	#N/A	#N/A	#N/A	#N/A	#N/A	#N/A	#N/A	#N/A	#N/A	#N/A	#N/A	#N/A	#N/A	#N/A	#N/A	#N/A	#N/A	0.0225428	#N/A	#N/A	#N/A	#N/A	#N/A	#N/A	#N/A	#N/A	#N/A	#N/A	#N/A	#N/A	1	ENSG00000188511	MIR3667HG	lncRNA	MIR3667 host gene [Source:HGNC Symbol;Acc:HGNC:28010]
TMEM156	#N/A	#N/A	#N/A	#N/A	#N/A	#N/A	#N/A	#N/A	#N/A	#N/A	#N/A	#N/A	#N/A	#N/A	#N/A	#N/A	#N/A	#N/A	#N/A	#N/A	#N/A	#N/A	#N/A	#N/A	#N/A	#N/A	#N/A	#N/A	#N/A	#N/A	#N/A	#N/A	#N/A	#N/A	#N/A	#N/A	#N/A	#N/A	#N/A	#N/A	#N/A	#N/A	#N/A	#N/A	#N/A	#N/A	#N/A	#N/A	#N/A	#N/A	0.0128844	#N/A	#N/A	#N/A	#N/A	#N/A	#N/A	#N/A	#N/A	#N/A	#N/A	#N/A	#N/A	1	ENSG00000121895	TMEM156	protein_coding	transmembrane protein 156 [Source:HGNC Symbol;Acc:HGNC:26260]
SH3GL1	#N/A	#N/A	#N/A	#N/A	#N/A	#N/A	#N/A	#N/A	#N/A	#N/A	#N/A	#N/A	#N/A	#N/A	#N/A	#N/A	#N/A	#N/A	#N/A	#N/A	#N/A	#N/A	#N/A	#N/A	#N/A	#N/A	#N/A	#N/A	#N/A	#N/A	#N/A	#N/A	#N/A	#N/A	#N/A	#N/A	#N/A	#N/A	#N/A	#N/A	#N/A	#N/A	#N/A	#N/A	#N/A	#N/A	#N/A	#N/A	#N/A	#N/A	0.411833	#N/A	#N/A	#N/A	#N/A	#N/A	#N/A	#N/A	#N/A	#N/A	#N/A	#N/A	#N/A	1	ENSG00000141985	SH3GL1	protein_coding	SH3 domain containing GRB2 like 1, endophilin A2 [Source:HGNC Symbol;Acc:HGNC:10830]
TASP1	#N/A	#N/A	#N/A	#N/A	#N/A	#N/A	#N/A	#N/A	#N/A	#N/A	#N/A	#N/A	#N/A	#N/A	#N/A	#N/A	#N/A	#N/A	#N/A	#N/A	#N/A	#N/A	#N/A	#N/A	#N/A	#N/A	#N/A	#N/A	#N/A	#N/A	#N/A	#N/A	#N/A	#N/A	#N/A	#N/A	#N/A	#N/A	#N/A	#N/A	#N/A	#N/A	#N/A	#N/A	#N/A	#N/A	#N/A	#N/A	#N/A	#N/A	0.369179	#N/A	#N/A	#N/A	#N/A	#N/A	#N/A	#N/A	#N/A	#N/A	#N/A	#N/A	#N/A	1	ENSG00000089123	TASP1	protein_coding	taspase 1 [Source:HGNC Symbol;Acc:HGNC:15859]
LINC01242	#N/A	#N/A	#N/A	#N/A	#N/A	#N/A	#N/A	#N/A	#N/A	#N/A	#N/A	#N/A	#N/A	#N/A	#N/A	#N/A	#N/A	#N/A	#N/A	#N/A	#N/A	#N/A	#N/A	#N/A	#N/A	#N/A	#N/A	#N/A	#N/A	#N/A	#N/A	#N/A	#N/A	#N/A	#N/A	#N/A	#N/A	#N/A	#N/A	#N/A	#N/A	#N/A	#N/A	#N/A	#N/A	#N/A	#N/A	#N/A	#N/A	#N/A	0.0162715	#N/A	#N/A	#N/A	#N/A	#N/A	#N/A	#N/A	#N/A	#N/A	#N/A	#N/A	#N/A	1	ENSG00000280683	LINC01242	lncRNA	long intergenic non-protein coding RNA 1242 [Source:HGNC Symbol;Acc:HGNC:49810]
CPNE9	#N/A	#N/A	#N/A	#N/A	#N/A	#N/A	#N/A	#N/A	#N/A	#N/A	#N/A	#N/A	#N/A	#N/A	#N/A	#N/A	#N/A	#N/A	#N/A	#N/A	#N/A	#N/A	#N/A	#N/A	#N/A	#N/A	#N/A	#N/A	#N/A	#N/A	#N/A	#N/A	#N/A	#N/A	#N/A	#N/A	#N/A	#N/A	#N/A	#N/A	#N/A	#N/A	#N/A	#N/A	#N/A	#N/A	#N/A	#N/A	#N/A	#N/A	0.039326	#N/A	#N/A	#N/A	#N/A	#N/A	#N/A	#N/A	#N/A	#N/A	#N/A	#N/A	#N/A	1	ENSG00000144550	CPNE9	protein_coding	copine family member 9 [Source:HGNC Symbol;Acc:HGNC:24336]
NUMB	#N/A	#N/A	#N/A	#N/A	#N/A	#N/A	#N/A	#N/A	#N/A	#N/A	#N/A	#N/A	#N/A	#N/A	#N/A	#N/A	#N/A	#N/A	#N/A	#N/A	#N/A	#N/A	#N/A	#N/A	#N/A	#N/A	#N/A	#N/A	#N/A	#N/A	#N/A	#N/A	#N/A	#N/A	#N/A	#N/A	#N/A	#N/A	#N/A	#N/A	#N/A	#N/A	#N/A	#N/A	#N/A	#N/A	#N/A	#N/A	#N/A	#N/A	0.200634	#N/A	#N/A	#N/A	#N/A	#N/A	#N/A	#N/A	#N/A	#N/A	#N/A	#N/A	#N/A	1	ENSG00000133961	NUMB	protein_coding	NUMB endocytic adaptor protein [Source:HGNC Symbol;Acc:HGNC:8060]
FXYD2	#N/A	#N/A	#N/A	#N/A	#N/A	#N/A	#N/A	#N/A	#N/A	#N/A	#N/A	#N/A	#N/A	#N/A	#N/A	#N/A	#N/A	#N/A	#N/A	#N/A	#N/A	#N/A	#N/A	#N/A	#N/A	#N/A	#N/A	#N/A	#N/A	#N/A	#N/A	#N/A	#N/A	#N/A	#N/A	#N/A	#N/A	#N/A	#N/A	#N/A	#N/A	#N/A	#N/A	#N/A	#N/A	#N/A	#N/A	#N/A	#N/A	#N/A	0.0199302	#N/A	#N/A	#N/A	#N/A	#N/A	#N/A	#N/A	#N/A	#N/A	#N/A	#N/A	#N/A	1	ENSG00000137731	FXYD2	protein_coding	FXYD domain containing ion transport regulator 2 [Source:HGNC Symbol;Acc:HGNC:4026]
ZFHX2	#N/A	#N/A	#N/A	#N/A	#N/A	#N/A	#N/A	#N/A	#N/A	#N/A	#N/A	#N/A	#N/A	#N/A	#N/A	#N/A	#N/A	#N/A	#N/A	#N/A	#N/A	#N/A	#N/A	#N/A	#N/A	#N/A	#N/A	#N/A	#N/A	#N/A	#N/A	#N/A	#N/A	#N/A	#N/A	#N/A	#N/A	#N/A	#N/A	#N/A	#N/A	#N/A	#N/A	#N/A	#N/A	#N/A	#N/A	#N/A	#N/A	#N/A	0.6448	#N/A	#N/A	#N/A	#N/A	#N/A	#N/A	#N/A	#N/A	#N/A	#N/A	#N/A	#N/A	1	ENSG00000136367	ZFHX2	protein_coding	zinc finger homeobox 2 [Source:HGNC Symbol;Acc:HGNC:20152]
PES1	#N/A	#N/A	#N/A	#N/A	#N/A	#N/A	#N/A	#N/A	#N/A	#N/A	#N/A	#N/A	#N/A	#N/A	#N/A	#N/A	#N/A	#N/A	#N/A	#N/A	#N/A	#N/A	#N/A	#N/A	#N/A	#N/A	#N/A	#N/A	#N/A	#N/A	#N/A	#N/A	#N/A	#N/A	#N/A	#N/A	#N/A	#N/A	#N/A	#N/A	#N/A	#N/A	#N/A	#N/A	#N/A	#N/A	#N/A	#N/A	#N/A	#N/A	0.732901	#N/A	#N/A	#N/A	#N/A	#N/A	#N/A	#N/A	#N/A	#N/A	#N/A	#N/A	#N/A	1	ENSG00000100029	PES1	protein_coding	pescadillo ribosomal biogenesis factor 1 [Source:HGNC Symbol;Acc:HGNC:8848]
CLMAT3	#N/A	#N/A	#N/A	#N/A	#N/A	#N/A	#N/A	#N/A	#N/A	#N/A	#N/A	#N/A	#N/A	#N/A	#N/A	#N/A	#N/A	#N/A	#N/A	#N/A	#N/A	#N/A	#N/A	#N/A	#N/A	#N/A	#N/A	#N/A	#N/A	#N/A	#N/A	#N/A	#N/A	#N/A	#N/A	#N/A	#N/A	#N/A	#N/A	#N/A	#N/A	#N/A	#N/A	#N/A	#N/A	#N/A	#N/A	#N/A	#N/A	#N/A	0.339466	#N/A	#N/A	#N/A	#N/A	#N/A	#N/A	#N/A	#N/A	#N/A	#N/A	#N/A	#N/A	1	ENSG00000249035	CLMAT3	lncRNA	colorectal liver metastasis associated transcript 3 [Source:HGNC Symbol;Acc:HGNC:52287]
#253699	#N/A	#N/A	#N/A	#N/A	#N/A	#N/A	#N/A	#N/A	#N/A	#N/A	#N/A	#N/A	#N/A	#N/A	#N/A	#N/A	#N/A	#N/A	#N/A	#N/A	#N/A	#N/A	#N/A	#N/A	#N/A	#N/A	#N/A	#N/A	#N/A	#N/A	#N/A	#N/A	#N/A	#N/A	#N/A	#N/A	#N/A	#N/A	#N/A	#N/A	#N/A	#N/A	#N/A	#N/A	#N/A	#N/A	#N/A	#N/A	#N/A	#N/A	0.0197014	#N/A	#N/A	#N/A	#N/A	#N/A	#N/A	#N/A	#N/A	#N/A	#N/A	#N/A	#N/A	1	ENSG00000253699		lncRNA	novel transcript
HCK	#N/A	#N/A	#N/A	#N/A	#N/A	#N/A	#N/A	#N/A	#N/A	#N/A	#N/A	#N/A	#N/A	#N/A	#N/A	#N/A	#N/A	#N/A	#N/A	#N/A	#N/A	#N/A	#N/A	#N/A	#N/A	#N/A	#N/A	#N/A	#N/A	#N/A	#N/A	#N/A	#N/A	#N/A	#N/A	#N/A	#N/A	#N/A	#N/A	#N/A	#N/A	#N/A	#N/A	#N/A	#N/A	#N/A	#N/A	#N/A	#N/A	#N/A	0.0199238	#N/A	#N/A	#N/A	#N/A	#N/A	#N/A	#N/A	#N/A	#N/A	#N/A	#N/A	#N/A	1	ENSG00000101336	HCK	protein_coding	HCK proto-oncogene, Src family tyrosine kinase [Source:HGNC Symbol;Acc:HGNC:4840]
RGS17	#N/A	#N/A	#N/A	#N/A	#N/A	#N/A	#N/A	#N/A	#N/A	#N/A	#N/A	#N/A	#N/A	#N/A	#N/A	#N/A	#N/A	#N/A	#N/A	#N/A	#N/A	#N/A	#N/A	#N/A	#N/A	#N/A	#N/A	#N/A	#N/A	#N/A	#N/A	#N/A	#N/A	#N/A	#N/A	#N/A	#N/A	#N/A	#N/A	#N/A	#N/A	#N/A	#N/A	#N/A	#N/A	#N/A	#N/A	#N/A	#N/A	#N/A	0.0363794	#N/A	#N/A	#N/A	#N/A	#N/A	#N/A	#N/A	#N/A	#N/A	#N/A	#N/A	#N/A	1	ENSG00000091844	RGS17	protein_coding	regulator of G protein signaling 17 [Source:HGNC Symbol;Acc:HGNC:14088]
TRIM7-AS2	#N/A	#N/A	#N/A	#N/A	#N/A	#N/A	#N/A	#N/A	#N/A	#N/A	#N/A	#N/A	#N/A	#N/A	#N/A	#N/A	#N/A	#N/A	#N/A	#N/A	#N/A	#N/A	#N/A	#N/A	#N/A	#N/A	#N/A	#N/A	#N/A	#N/A	#N/A	#N/A	#N/A	#N/A	#N/A	#N/A	#N/A	#N/A	#N/A	#N/A	#N/A	#N/A	#N/A	#N/A	#N/A	#N/A	#N/A	#N/A	#N/A	#N/A	0.0197951	#N/A	#N/A	#N/A	#N/A	#N/A	#N/A	#N/A	#N/A	#N/A	#N/A	#N/A	#N/A	1	ENSG00000250222	TRIM7-AS2	lncRNA	TRIM7 antisense RNA 2 [Source:HGNC Symbol;Acc:HGNC:56031]
CDH22	#N/A	#N/A	#N/A	#N/A	#N/A	#N/A	#N/A	#N/A	#N/A	#N/A	#N/A	#N/A	#N/A	#N/A	#N/A	#N/A	#N/A	#N/A	#N/A	#N/A	#N/A	#N/A	#N/A	#N/A	#N/A	#N/A	#N/A	#N/A	#N/A	#N/A	#N/A	#N/A	#N/A	#N/A	#N/A	#N/A	#N/A	#N/A	#N/A	#N/A	#N/A	#N/A	#N/A	#N/A	#N/A	#N/A	#N/A	#N/A	#N/A	#N/A	0.0264656	#N/A	#N/A	#N/A	#N/A	#N/A	#N/A	#N/A	#N/A	#N/A	#N/A	#N/A	#N/A	1	ENSG00000149654	CDH22	protein_coding	cadherin 22 [Source:HGNC Symbol;Acc:HGNC:13251]
CA4	#N/A	#N/A	#N/A	#N/A	#N/A	#N/A	#N/A	#N/A	#N/A	#N/A	#N/A	#N/A	#N/A	#N/A	#N/A	#N/A	#N/A	#N/A	#N/A	#N/A	#N/A	#N/A	#N/A	#N/A	#N/A	#N/A	#N/A	#N/A	#N/A	#N/A	#N/A	#N/A	#N/A	#N/A	#N/A	#N/A	#N/A	#N/A	#N/A	#N/A	#N/A	#N/A	#N/A	#N/A	#N/A	#N/A	#N/A	#N/A	#N/A	#N/A	0.00455899	#N/A	#N/A	#N/A	#N/A	#N/A	#N/A	#N/A	#N/A	#N/A	#N/A	#N/A	#N/A	1	ENSG00000167434	CA4	protein_coding	carbonic anhydrase 4 [Source:HGNC Symbol;Acc:HGNC:1375]
DRAXIN	#N/A	#N/A	#N/A	#N/A	#N/A	#N/A	#N/A	#N/A	#N/A	#N/A	#N/A	#N/A	#N/A	#N/A	#N/A	#N/A	#N/A	#N/A	#N/A	#N/A	#N/A	#N/A	#N/A	#N/A	#N/A	#N/A	#N/A	#N/A	#N/A	#N/A	#N/A	#N/A	#N/A	#N/A	#N/A	#N/A	#N/A	#N/A	#N/A	#N/A	#N/A	#N/A	#N/A	#N/A	#N/A	#N/A	#N/A	#N/A	#N/A	#N/A	0.0150252	#N/A	#N/A	#N/A	#N/A	#N/A	#N/A	#N/A	#N/A	#N/A	#N/A	#N/A	#N/A	1	ENSG00000162490	DRAXIN	protein_coding	dorsal inhibitory axon guidance protein [Source:HGNC Symbol;Acc:HGNC:25054]
MISP3#141854	#N/A	#N/A	#N/A	#N/A	#N/A	#N/A	#N/A	#N/A	#N/A	#N/A	#N/A	#N/A	#N/A	#N/A	#N/A	#N/A	#N/A	#N/A	#N/A	#N/A	#N/A	#N/A	#N/A	#N/A	#N/A	#N/A	#N/A	#N/A	#N/A	#N/A	#N/A	#N/A	#N/A	#N/A	#N/A	#N/A	#N/A	#N/A	#N/A	#N/A	#N/A	#N/A	#N/A	#N/A	#N/A	#N/A	#N/A	#N/A	#N/A	#N/A	0.0192696	#N/A	#N/A	#N/A	#N/A	#N/A	#N/A	#N/A	#N/A	#N/A	#N/A	#N/A	#N/A	1	ENSG00000141854	MISP3	protein_coding	MISP family member 3 [Source:HGNC Symbol;Acc:HGNC:26963]
SETDB2	#N/A	#N/A	#N/A	#N/A	#N/A	#N/A	#N/A	#N/A	#N/A	#N/A	#N/A	#N/A	#N/A	#N/A	#N/A	#N/A	#N/A	#N/A	#N/A	#N/A	#N/A	#N/A	#N/A	#N/A	#N/A	#N/A	#N/A	#N/A	#N/A	#N/A	#N/A	#N/A	#N/A	#N/A	0.861425	#N/A	#N/A	#N/A	#N/A	#N/A	#N/A	#N/A	#N/A	#N/A	#N/A	#N/A	#N/A	#N/A	#N/A	#N/A	#N/A	#N/A	#N/A	#N/A	#N/A	#N/A	#N/A	#N/A	#N/A	#N/A	#N/A	#N/A	#N/A	1	ENSG00000136169	SETDB2	protein_coding	SET domain bifurcated histone lysine methyltransferase 2 [Source:HGNC Symbol;Acc:HGNC:20263]
#239922	#N/A	#N/A	#N/A	#N/A	#N/A	#N/A	#N/A	#N/A	#N/A	#N/A	#N/A	#N/A	#N/A	#N/A	#N/A	#N/A	#N/A	#N/A	#N/A	#N/A	#N/A	#N/A	#N/A	#N/A	#N/A	#N/A	#N/A	#N/A	#N/A	#N/A	#N/A	#N/A	#N/A	#N/A	0.00839984	#N/A	#N/A	#N/A	#N/A	#N/A	#N/A	#N/A	#N/A	#N/A	#N/A	#N/A	#N/A	#N/A	#N/A	#N/A	#N/A	#N/A	#N/A	#N/A	#N/A	#N/A	#N/A	#N/A	#N/A	#N/A	#N/A	#N/A	#N/A	1	ENSG00000239922		lncRNA	novel transcript
#285534	#N/A	#N/A	#N/A	#N/A	#N/A	#N/A	#N/A	#N/A	#N/A	#N/A	#N/A	#N/A	#N/A	#N/A	#N/A	#N/A	#N/A	#N/A	#N/A	#N/A	#N/A	#N/A	#N/A	#N/A	#N/A	#N/A	#N/A	#N/A	#N/A	#N/A	#N/A	#N/A	#N/A	#N/A	0.00848736	#N/A	#N/A	#N/A	#N/A	#N/A	#N/A	#N/A	#N/A	#N/A	#N/A	#N/A	#N/A	#N/A	#N/A	#N/A	#N/A	#N/A	#N/A	#N/A	#N/A	#N/A	#N/A	#N/A	#N/A	#N/A	#N/A	#N/A	#N/A	1	ENSG00000285534		lncRNA	novel transcript
TLL1	#N/A	#N/A	#N/A	#N/A	#N/A	#N/A	#N/A	#N/A	#N/A	#N/A	#N/A	#N/A	#N/A	#N/A	#N/A	#N/A	#N/A	#N/A	#N/A	#N/A	#N/A	#N/A	#N/A	#N/A	#N/A	#N/A	#N/A	#N/A	#N/A	#N/A	#N/A	#N/A	#N/A	#N/A	0.00565635	#N/A	#N/A	#N/A	#N/A	#N/A	#N/A	#N/A	#N/A	#N/A	#N/A	#N/A	#N/A	#N/A	#N/A	#N/A	#N/A	#N/A	#N/A	#N/A	#N/A	#N/A	#N/A	#N/A	#N/A	#N/A	#N/A	#N/A	#N/A	1	ENSG00000038295	TLL1	protein_coding	tolloid like 1 [Source:HGNC Symbol;Acc:HGNC:11843]
#235419	#N/A	#N/A	#N/A	#N/A	#N/A	#N/A	#N/A	#N/A	#N/A	#N/A	#N/A	#N/A	#N/A	#N/A	#N/A	#N/A	#N/A	#N/A	#N/A	#N/A	#N/A	#N/A	#N/A	#N/A	#N/A	#N/A	#N/A	#N/A	#N/A	#N/A	#N/A	#N/A	#N/A	#N/A	0.0143588	#N/A	#N/A	#N/A	#N/A	#N/A	#N/A	#N/A	#N/A	#N/A	#N/A	#N/A	#N/A	#N/A	#N/A	#N/A	#N/A	#N/A	#N/A	#N/A	#N/A	#N/A	#N/A	#N/A	#N/A	#N/A	#N/A	#N/A	#N/A	1	ENSG00000235419		lncRNA	novel transcript, antisense to SP100
JPH3	#N/A	#N/A	#N/A	#N/A	#N/A	#N/A	#N/A	#N/A	#N/A	#N/A	#N/A	#N/A	#N/A	#N/A	#N/A	#N/A	#N/A	#N/A	#N/A	#N/A	#N/A	#N/A	#N/A	#N/A	#N/A	#N/A	#N/A	#N/A	#N/A	#N/A	#N/A	#N/A	#N/A	#N/A	0.0106611	#N/A	#N/A	#N/A	#N/A	#N/A	#N/A	#N/A	#N/A	#N/A	#N/A	#N/A	#N/A	#N/A	#N/A	#N/A	#N/A	#N/A	#N/A	#N/A	#N/A	#N/A	#N/A	#N/A	#N/A	#N/A	#N/A	#N/A	#N/A	1	ENSG00000154118	JPH3	protein_coding	junctophilin 3 [Source:HGNC Symbol;Acc:HGNC:14203]
NRIP3-DT	#N/A	#N/A	#N/A	#N/A	#N/A	#N/A	#N/A	#N/A	#N/A	#N/A	#N/A	#N/A	#N/A	#N/A	#N/A	#N/A	#N/A	#N/A	#N/A	#N/A	#N/A	#N/A	#N/A	#N/A	#N/A	#N/A	#N/A	#N/A	#N/A	#N/A	#N/A	#N/A	#N/A	#N/A	0.00723005	#N/A	#N/A	#N/A	#N/A	#N/A	#N/A	#N/A	#N/A	#N/A	#N/A	#N/A	#N/A	#N/A	#N/A	#N/A	#N/A	#N/A	#N/A	#N/A	#N/A	#N/A	#N/A	#N/A	#N/A	#N/A	#N/A	#N/A	#N/A	1	ENSG00000253973	NRIP3-DT	lncRNA	NRIP3 divergent transcript [Source:HGNC Symbol;Acc:HGNC:55524]
#282987	#N/A	#N/A	#N/A	#N/A	#N/A	#N/A	#N/A	#N/A	#N/A	#N/A	#N/A	#N/A	#N/A	#N/A	#N/A	#N/A	#N/A	#N/A	#N/A	#N/A	#N/A	#N/A	#N/A	#N/A	#N/A	#N/A	#N/A	#N/A	#N/A	#N/A	#N/A	#N/A	#N/A	#N/A	0.0239026	#N/A	#N/A	#N/A	#N/A	#N/A	#N/A	#N/A	#N/A	#N/A	#N/A	#N/A	#N/A	#N/A	#N/A	#N/A	#N/A	#N/A	#N/A	#N/A	#N/A	#N/A	#N/A	#N/A	#N/A	#N/A	#N/A	#N/A	#N/A	1	ENSG00000282987		lncRNA	novel transcript
INSIG1	#N/A	#N/A	#N/A	#N/A	#N/A	#N/A	#N/A	#N/A	#N/A	#N/A	#N/A	#N/A	#N/A	#N/A	#N/A	#N/A	#N/A	#N/A	#N/A	#N/A	#N/A	#N/A	#N/A	#N/A	#N/A	#N/A	#N/A	#N/A	#N/A	#N/A	#N/A	#N/A	#N/A	#N/A	0.0120848	#N/A	#N/A	#N/A	#N/A	#N/A	#N/A	#N/A	#N/A	#N/A	#N/A	#N/A	#N/A	#N/A	#N/A	#N/A	#N/A	#N/A	#N/A	#N/A	#N/A	#N/A	#N/A	#N/A	#N/A	#N/A	#N/A	#N/A	#N/A	1	ENSG00000186480	INSIG1	protein_coding	insulin induced gene 1 [Source:HGNC Symbol;Acc:HGNC:6083]
AKR1D1	#N/A	#N/A	#N/A	#N/A	#N/A	#N/A	#N/A	#N/A	#N/A	#N/A	#N/A	#N/A	#N/A	#N/A	#N/A	#N/A	#N/A	#N/A	#N/A	#N/A	#N/A	#N/A	#N/A	#N/A	#N/A	#N/A	#N/A	#N/A	#N/A	#N/A	#N/A	#N/A	#N/A	#N/A	0.00852412	#N/A	#N/A	#N/A	#N/A	#N/A	#N/A	#N/A	#N/A	#N/A	#N/A	#N/A	#N/A	#N/A	#N/A	#N/A	#N/A	#N/A	#N/A	#N/A	#N/A	#N/A	#N/A	#N/A	#N/A	#N/A	#N/A	#N/A	#N/A	1	ENSG00000122787	AKR1D1	protein_coding	aldo-keto reductase family 1 member D1 [Source:HGNC Symbol;Acc:HGNC:388]
HRH4	#N/A	#N/A	#N/A	#N/A	#N/A	#N/A	#N/A	#N/A	#N/A	#N/A	#N/A	#N/A	#N/A	#N/A	#N/A	#N/A	#N/A	#N/A	#N/A	#N/A	#N/A	#N/A	#N/A	#N/A	#N/A	#N/A	#N/A	#N/A	#N/A	#N/A	#N/A	#N/A	#N/A	#N/A	0.0107345	#N/A	#N/A	#N/A	#N/A	#N/A	#N/A	#N/A	#N/A	#N/A	#N/A	#N/A	#N/A	#N/A	#N/A	#N/A	#N/A	#N/A	#N/A	#N/A	#N/A	#N/A	#N/A	#N/A	#N/A	#N/A	#N/A	#N/A	#N/A	1	ENSG00000134489	HRH4	protein_coding	histamine receptor H4 [Source:HGNC Symbol;Acc:HGNC:17383]
CARMN	#N/A	#N/A	#N/A	#N/A	#N/A	#N/A	#N/A	#N/A	#N/A	#N/A	#N/A	#N/A	#N/A	#N/A	#N/A	#N/A	#N/A	#N/A	#N/A	#N/A	#N/A	#N/A	#N/A	#N/A	#N/A	#N/A	#N/A	#N/A	#N/A	#N/A	#N/A	#N/A	#N/A	#N/A	0.0208842	#N/A	#N/A	#N/A	#N/A	#N/A	#N/A	#N/A	#N/A	#N/A	#N/A	#N/A	#N/A	#N/A	#N/A	#N/A	#N/A	#N/A	#N/A	#N/A	#N/A	#N/A	#N/A	#N/A	#N/A	#N/A	#N/A	#N/A	#N/A	1	ENSG00000249669	CARMN	lncRNA	cardiac mesoderm enhancer-associated non-coding RNA [Source:HGNC Symbol;Acc:HGNC:42872]
EPHA6	#N/A	#N/A	#N/A	#N/A	#N/A	#N/A	#N/A	#N/A	#N/A	#N/A	#N/A	#N/A	#N/A	#N/A	#N/A	#N/A	#N/A	#N/A	#N/A	#N/A	#N/A	#N/A	#N/A	#N/A	#N/A	#N/A	#N/A	#N/A	#N/A	#N/A	#N/A	#N/A	#N/A	#N/A	0.0820833	#N/A	#N/A	#N/A	#N/A	#N/A	#N/A	#N/A	#N/A	#N/A	#N/A	#N/A	#N/A	#N/A	#N/A	#N/A	#N/A	#N/A	#N/A	#N/A	#N/A	#N/A	#N/A	#N/A	#N/A	#N/A	#N/A	#N/A	#N/A	1	ENSG00000080224	EPHA6	protein_coding	EPH receptor A6 [Source:HGNC Symbol;Acc:HGNC:19296]
IRAG1	#N/A	#N/A	#N/A	#N/A	#N/A	#N/A	#N/A	#N/A	#N/A	#N/A	#N/A	#N/A	#N/A	#N/A	#N/A	#N/A	#N/A	#N/A	#N/A	#N/A	#N/A	#N/A	#N/A	#N/A	#N/A	#N/A	#N/A	#N/A	#N/A	#N/A	#N/A	#N/A	#N/A	#N/A	0.00831811	#N/A	#N/A	#N/A	#N/A	#N/A	#N/A	#N/A	#N/A	#N/A	#N/A	#N/A	#N/A	#N/A	#N/A	#N/A	#N/A	#N/A	#N/A	#N/A	#N/A	#N/A	#N/A	#N/A	#N/A	#N/A	#N/A	#N/A	#N/A	1	ENSG00000072952	IRAG1	protein_coding	inositol 1,4,5-triphosphate receptor associated 1 [Source:HGNC Symbol;Acc:HGNC:7237]
ADGRF5	#N/A	#N/A	#N/A	#N/A	#N/A	#N/A	#N/A	#N/A	#N/A	#N/A	#N/A	#N/A	#N/A	#N/A	#N/A	#N/A	#N/A	#N/A	#N/A	#N/A	#N/A	#N/A	#N/A	#N/A	#N/A	#N/A	#N/A	#N/A	#N/A	#N/A	#N/A	#N/A	#N/A	#N/A	0.00630568	#N/A	#N/A	#N/A	#N/A	#N/A	#N/A	#N/A	#N/A	#N/A	#N/A	#N/A	#N/A	#N/A	#N/A	#N/A	#N/A	#N/A	#N/A	#N/A	#N/A	#N/A	#N/A	#N/A	#N/A	#N/A	#N/A	#N/A	#N/A	1	ENSG00000069122	ADGRF5	protein_coding	adhesion G protein-coupled receptor F5 [Source:HGNC Symbol;Acc:HGNC:19030]
GLB1L	#N/A	#N/A	#N/A	#N/A	#N/A	#N/A	#N/A	#N/A	#N/A	#N/A	#N/A	#N/A	#N/A	#N/A	#N/A	#N/A	#N/A	#N/A	#N/A	#N/A	#N/A	#N/A	#N/A	#N/A	#N/A	#N/A	#N/A	#N/A	#N/A	#N/A	#N/A	#N/A	#N/A	#N/A	0.231675	#N/A	#N/A	#N/A	#N/A	#N/A	#N/A	#N/A	#N/A	#N/A	#N/A	#N/A	#N/A	#N/A	#N/A	#N/A	#N/A	#N/A	#N/A	#N/A	#N/A	#N/A	#N/A	#N/A	#N/A	#N/A	#N/A	#N/A	#N/A	1	ENSG00000163521	GLB1L	protein_coding	galactosidase beta 1 like [Source:HGNC Symbol;Acc:HGNC:28129]
NFASC	#N/A	#N/A	#N/A	#N/A	#N/A	#N/A	#N/A	#N/A	#N/A	#N/A	#N/A	#N/A	#N/A	#N/A	#N/A	#N/A	#N/A	#N/A	#N/A	#N/A	#N/A	#N/A	#N/A	#N/A	#N/A	#N/A	#N/A	#N/A	#N/A	#N/A	#N/A	#N/A	#N/A	#N/A	0.00955459	#N/A	#N/A	#N/A	#N/A	#N/A	#N/A	#N/A	#N/A	#N/A	#N/A	#N/A	#N/A	#N/A	#N/A	#N/A	#N/A	#N/A	#N/A	#N/A	#N/A	#N/A	#N/A	#N/A	#N/A	#N/A	#N/A	#N/A	#N/A	1	ENSG00000163531	NFASC	protein_coding	neurofascin [Source:HGNC Symbol;Acc:HGNC:29866]
PLEKHG6	#N/A	#N/A	#N/A	#N/A	#N/A	#N/A	#N/A	#N/A	#N/A	#N/A	#N/A	#N/A	#N/A	#N/A	#N/A	#N/A	#N/A	#N/A	#N/A	#N/A	#N/A	#N/A	#N/A	#N/A	#N/A	#N/A	#N/A	#N/A	#N/A	#N/A	#N/A	#N/A	#N/A	#N/A	0.0805552	#N/A	#N/A	#N/A	#N/A	#N/A	#N/A	#N/A	#N/A	#N/A	#N/A	#N/A	#N/A	#N/A	#N/A	#N/A	#N/A	#N/A	#N/A	#N/A	#N/A	#N/A	#N/A	#N/A	#N/A	#N/A	#N/A	#N/A	#N/A	1	ENSG00000008323	PLEKHG6	protein_coding	pleckstrin homology and RhoGEF domain containing G6 [Source:HGNC Symbol;Acc:HGNC:25562]
SYCP2L	#N/A	#N/A	#N/A	#N/A	#N/A	#N/A	#N/A	#N/A	#N/A	#N/A	#N/A	#N/A	#N/A	#N/A	#N/A	#N/A	#N/A	#N/A	#N/A	#N/A	#N/A	#N/A	#N/A	#N/A	#N/A	#N/A	#N/A	#N/A	#N/A	#N/A	#N/A	#N/A	#N/A	#N/A	0.00556336	#N/A	#N/A	#N/A	#N/A	#N/A	#N/A	#N/A	#N/A	#N/A	#N/A	#N/A	#N/A	#N/A	#N/A	#N/A	#N/A	#N/A	#N/A	#N/A	#N/A	#N/A	#N/A	#N/A	#N/A	#N/A	#N/A	#N/A	#N/A	1	ENSG00000153157	SYCP2L	protein_coding	synaptonemal complex protein 2 like [Source:HGNC Symbol;Acc:HGNC:21537]
#287756	#N/A	#N/A	#N/A	#N/A	#N/A	#N/A	#N/A	#N/A	#N/A	#N/A	#N/A	#N/A	#N/A	#N/A	#N/A	#N/A	#N/A	#N/A	#N/A	#N/A	#N/A	#N/A	#N/A	#N/A	#N/A	#N/A	#N/A	#N/A	#N/A	#N/A	#N/A	#N/A	#N/A	#N/A	0.0056383	#N/A	#N/A	#N/A	#N/A	#N/A	#N/A	#N/A	#N/A	#N/A	#N/A	#N/A	#N/A	#N/A	#N/A	#N/A	#N/A	#N/A	#N/A	#N/A	#N/A	#N/A	#N/A	#N/A	#N/A	#N/A	#N/A	#N/A	#N/A	1	ENSG00000287756		lncRNA	novel transcript, antisense to KAZN
PDGFRA	#N/A	#N/A	#N/A	#N/A	#N/A	#N/A	#N/A	#N/A	#N/A	#N/A	#N/A	#N/A	#N/A	#N/A	#N/A	#N/A	#N/A	#N/A	#N/A	#N/A	#N/A	#N/A	#N/A	#N/A	#N/A	#N/A	#N/A	#N/A	#N/A	#N/A	#N/A	#N/A	#N/A	#N/A	0.00866815	#N/A	#N/A	#N/A	#N/A	#N/A	#N/A	#N/A	#N/A	#N/A	#N/A	#N/A	#N/A	#N/A	#N/A	#N/A	#N/A	#N/A	#N/A	#N/A	#N/A	#N/A	#N/A	#N/A	#N/A	#N/A	#N/A	#N/A	#N/A	1	ENSG00000134853	PDGFRA	protein_coding	platelet derived growth factor receptor alpha [Source:HGNC Symbol;Acc:HGNC:8803]
FAS	#N/A	#N/A	#N/A	#N/A	#N/A	#N/A	#N/A	#N/A	#N/A	#N/A	#N/A	#N/A	#N/A	#N/A	#N/A	#N/A	#N/A	#N/A	#N/A	#N/A	#N/A	#N/A	#N/A	#N/A	#N/A	#N/A	#N/A	#N/A	#N/A	#N/A	#N/A	#N/A	#N/A	#N/A	0.00835067	#N/A	#N/A	#N/A	#N/A	#N/A	#N/A	#N/A	#N/A	#N/A	#N/A	#N/A	#N/A	#N/A	#N/A	#N/A	#N/A	#N/A	#N/A	#N/A	#N/A	#N/A	#N/A	#N/A	#N/A	#N/A	#N/A	#N/A	#N/A	1	ENSG00000026103	FAS	protein_coding	Fas cell surface death receptor [Source:HGNC Symbol;Acc:HGNC:11920]
ITGAM	#N/A	#N/A	#N/A	#N/A	#N/A	#N/A	#N/A	#N/A	#N/A	#N/A	#N/A	#N/A	#N/A	#N/A	#N/A	#N/A	#N/A	#N/A	#N/A	#N/A	#N/A	#N/A	#N/A	#N/A	#N/A	#N/A	#N/A	#N/A	#N/A	#N/A	#N/A	#N/A	#N/A	#N/A	0.00825598	#N/A	#N/A	#N/A	#N/A	#N/A	#N/A	#N/A	#N/A	#N/A	#N/A	#N/A	#N/A	#N/A	#N/A	#N/A	#N/A	#N/A	#N/A	#N/A	#N/A	#N/A	#N/A	#N/A	#N/A	#N/A	#N/A	#N/A	#N/A	1	ENSG00000169896	ITGAM	protein_coding	integrin subunit alpha M [Source:HGNC Symbol;Acc:HGNC:6149]
ADAM28	#N/A	#N/A	#N/A	#N/A	#N/A	#N/A	#N/A	#N/A	#N/A	#N/A	#N/A	#N/A	#N/A	#N/A	#N/A	#N/A	#N/A	#N/A	#N/A	#N/A	#N/A	#N/A	#N/A	#N/A	#N/A	#N/A	#N/A	#N/A	#N/A	#N/A	#N/A	#N/A	#N/A	#N/A	0.00825232	#N/A	#N/A	#N/A	#N/A	#N/A	#N/A	#N/A	#N/A	#N/A	#N/A	#N/A	#N/A	#N/A	#N/A	#N/A	#N/A	#N/A	#N/A	#N/A	#N/A	#N/A	#N/A	#N/A	#N/A	#N/A	#N/A	#N/A	#N/A	1	ENSG00000042980	ADAM28	protein_coding	ADAM metallopeptidase domain 28 [Source:HGNC Symbol;Acc:HGNC:206]
AGTR1	#N/A	#N/A	#N/A	#N/A	#N/A	#N/A	#N/A	#N/A	#N/A	#N/A	#N/A	#N/A	#N/A	#N/A	#N/A	#N/A	#N/A	#N/A	#N/A	#N/A	#N/A	#N/A	#N/A	#N/A	#N/A	#N/A	#N/A	#N/A	#N/A	#N/A	#N/A	#N/A	#N/A	#N/A	0.000912736	#N/A	#N/A	#N/A	#N/A	#N/A	#N/A	#N/A	#N/A	#N/A	#N/A	#N/A	#N/A	#N/A	#N/A	#N/A	#N/A	#N/A	#N/A	#N/A	#N/A	#N/A	#N/A	#N/A	#N/A	#N/A	#N/A	#N/A	#N/A	1	ENSG00000144891	AGTR1	protein_coding	angiotensin II receptor type 1 [Source:HGNC Symbol;Acc:HGNC:336]
TOX2	#N/A	#N/A	#N/A	#N/A	#N/A	#N/A	#N/A	#N/A	#N/A	#N/A	#N/A	#N/A	#N/A	#N/A	#N/A	#N/A	#N/A	#N/A	#N/A	#N/A	#N/A	#N/A	#N/A	#N/A	#N/A	#N/A	#N/A	#N/A	#N/A	#N/A	#N/A	#N/A	#N/A	#N/A	0.158322	#N/A	#N/A	#N/A	#N/A	#N/A	#N/A	#N/A	#N/A	#N/A	#N/A	#N/A	#N/A	#N/A	#N/A	#N/A	#N/A	#N/A	#N/A	#N/A	#N/A	#N/A	#N/A	#N/A	#N/A	#N/A	#N/A	#N/A	#N/A	1	ENSG00000124191	TOX2	protein_coding	TOX high mobility group box family member 2 [Source:HGNC Symbol;Acc:HGNC:16095]
CHPF2	#N/A	#N/A	#N/A	#N/A	#N/A	#N/A	#N/A	#N/A	#N/A	#N/A	#N/A	#N/A	#N/A	#N/A	#N/A	#N/A	#N/A	#N/A	#N/A	#N/A	#N/A	#N/A	#N/A	#N/A	#N/A	#N/A	#N/A	#N/A	#N/A	#N/A	#N/A	#N/A	#N/A	#N/A	0.261502	#N/A	#N/A	#N/A	#N/A	#N/A	#N/A	#N/A	#N/A	#N/A	#N/A	#N/A	#N/A	#N/A	#N/A	#N/A	#N/A	#N/A	#N/A	#N/A	#N/A	#N/A	#N/A	#N/A	#N/A	#N/A	#N/A	#N/A	#N/A	1	ENSG00000033100	CHPF2	protein_coding	chondroitin polymerizing factor 2 [Source:HGNC Symbol;Acc:HGNC:29270]
TSPAN14	#N/A	#N/A	#N/A	#N/A	#N/A	#N/A	#N/A	#N/A	#N/A	#N/A	#N/A	#N/A	#N/A	#N/A	#N/A	#N/A	#N/A	#N/A	#N/A	#N/A	#N/A	#N/A	#N/A	#N/A	#N/A	#N/A	#N/A	#N/A	#N/A	#N/A	#N/A	#N/A	#N/A	#N/A	0.238519	#N/A	#N/A	#N/A	#N/A	#N/A	#N/A	#N/A	#N/A	#N/A	#N/A	#N/A	#N/A	#N/A	#N/A	#N/A	#N/A	#N/A	#N/A	#N/A	#N/A	#N/A	#N/A	#N/A	#N/A	#N/A	#N/A	#N/A	#N/A	1	ENSG00000108219	TSPAN14	protein_coding	tetraspanin 14 [Source:HGNC Symbol;Acc:HGNC:23303]
ITGA2-AS1	#N/A	#N/A	#N/A	#N/A	#N/A	#N/A	#N/A	#N/A	#N/A	#N/A	#N/A	#N/A	#N/A	#N/A	#N/A	#N/A	#N/A	#N/A	#N/A	#N/A	#N/A	#N/A	#N/A	#N/A	#N/A	#N/A	#N/A	#N/A	#N/A	#N/A	#N/A	#N/A	#N/A	#N/A	0.00832321	#N/A	#N/A	#N/A	#N/A	#N/A	#N/A	#N/A	#N/A	#N/A	#N/A	#N/A	#N/A	#N/A	#N/A	#N/A	#N/A	#N/A	#N/A	#N/A	#N/A	#N/A	#N/A	#N/A	#N/A	#N/A	#N/A	#N/A	#N/A	1	ENSG00000249899	ITGA2-AS1	lncRNA	ITGA2 antisense RNA 1 [Source:HGNC Symbol;Acc:HGNC:40306]
KIF17	#N/A	#N/A	#N/A	#N/A	#N/A	#N/A	#N/A	#N/A	#N/A	#N/A	#N/A	#N/A	#N/A	#N/A	#N/A	#N/A	#N/A	#N/A	#N/A	#N/A	#N/A	#N/A	#N/A	#N/A	#N/A	#N/A	#N/A	#N/A	#N/A	#N/A	#N/A	#N/A	#N/A	#N/A	0.00827976	#N/A	#N/A	#N/A	#N/A	#N/A	#N/A	#N/A	#N/A	#N/A	#N/A	#N/A	#N/A	#N/A	#N/A	#N/A	#N/A	#N/A	#N/A	#N/A	#N/A	#N/A	#N/A	#N/A	#N/A	#N/A	#N/A	#N/A	#N/A	1	ENSG00000117245	KIF17	protein_coding	kinesin family member 17 [Source:HGNC Symbol;Acc:HGNC:19167]
HCP5#206337	#N/A	#N/A	#N/A	#N/A	#N/A	#N/A	#N/A	#N/A	#N/A	#N/A	#N/A	#N/A	#N/A	#N/A	#N/A	#N/A	#N/A	#N/A	#N/A	#N/A	#N/A	#N/A	#N/A	#N/A	#N/A	#N/A	#N/A	#N/A	#N/A	#N/A	#N/A	#N/A	#N/A	#N/A	0.564344	#N/A	#N/A	#N/A	#N/A	#N/A	#N/A	#N/A	#N/A	#N/A	#N/A	#N/A	#N/A	#N/A	#N/A	#N/A	#N/A	#N/A	#N/A	#N/A	#N/A	#N/A	#N/A	#N/A	#N/A	#N/A	#N/A	#N/A	#N/A	1	ENSG00000206337	HCP5	lncRNA	HLA complex P5 [Source:HGNC Symbol;Acc:HGNC:21659]
KCTD18	#N/A	#N/A	#N/A	#N/A	#N/A	#N/A	#N/A	#N/A	#N/A	#N/A	#N/A	#N/A	#N/A	#N/A	#N/A	#N/A	#N/A	#N/A	#N/A	#N/A	#N/A	#N/A	#N/A	#N/A	#N/A	#N/A	#N/A	#N/A	#N/A	#N/A	#N/A	#N/A	#N/A	#N/A	#N/A	0.020013	#N/A	#N/A	#N/A	#N/A	#N/A	#N/A	#N/A	#N/A	#N/A	#N/A	#N/A	#N/A	#N/A	#N/A	#N/A	#N/A	#N/A	#N/A	#N/A	#N/A	#N/A	#N/A	#N/A	#N/A	#N/A	#N/A	#N/A	1	ENSG00000155729	KCTD18	protein_coding	potassium channel tetramerization domain containing 18 [Source:HGNC Symbol;Acc:HGNC:26446]
H3-3B	#N/A	#N/A	#N/A	#N/A	#N/A	#N/A	#N/A	#N/A	#N/A	#N/A	#N/A	#N/A	#N/A	#N/A	#N/A	#N/A	#N/A	#N/A	#N/A	#N/A	#N/A	#N/A	#N/A	#N/A	#N/A	#N/A	#N/A	#N/A	#N/A	#N/A	#N/A	#N/A	#N/A	#N/A	#N/A	#N/A	1.42692	#N/A	#N/A	#N/A	#N/A	#N/A	#N/A	#N/A	#N/A	#N/A	#N/A	#N/A	#N/A	#N/A	#N/A	#N/A	#N/A	#N/A	#N/A	#N/A	#N/A	#N/A	#N/A	#N/A	#N/A	#N/A	#N/A	1	ENSG00000132475	H3-3B	protein_coding	H3.3 histone B [Source:HGNC Symbol;Acc:HGNC:4765]
ILK	#N/A	#N/A	#N/A	#N/A	#N/A	#N/A	#N/A	#N/A	#N/A	#N/A	#N/A	#N/A	#N/A	#N/A	#N/A	#N/A	#N/A	#N/A	#N/A	#N/A	#N/A	#N/A	#N/A	#N/A	#N/A	#N/A	#N/A	#N/A	#N/A	#N/A	#N/A	#N/A	#N/A	#N/A	#N/A	#N/A	0.848782	#N/A	#N/A	#N/A	#N/A	#N/A	#N/A	#N/A	#N/A	#N/A	#N/A	#N/A	#N/A	#N/A	#N/A	#N/A	#N/A	#N/A	#N/A	#N/A	#N/A	#N/A	#N/A	#N/A	#N/A	#N/A	#N/A	1	ENSG00000166333	ILK	protein_coding	integrin linked kinase [Source:HGNC Symbol;Acc:HGNC:6040]
SEC23A	#N/A	#N/A	#N/A	#N/A	#N/A	#N/A	#N/A	#N/A	#N/A	#N/A	#N/A	#N/A	#N/A	#N/A	#N/A	#N/A	#N/A	#N/A	#N/A	#N/A	#N/A	#N/A	#N/A	#N/A	#N/A	#N/A	#N/A	#N/A	#N/A	#N/A	#N/A	#N/A	#N/A	#N/A	#N/A	#N/A	0.654434	#N/A	#N/A	#N/A	#N/A	#N/A	#N/A	#N/A	#N/A	#N/A	#N/A	#N/A	#N/A	#N/A	#N/A	#N/A	#N/A	#N/A	#N/A	#N/A	#N/A	#N/A	#N/A	#N/A	#N/A	#N/A	#N/A	1	ENSG00000100934	SEC23A	protein_coding	SEC23 homolog A, COPII coat complex component [Source:HGNC Symbol;Acc:HGNC:10701]
ETV3	#N/A	#N/A	#N/A	#N/A	#N/A	#N/A	#N/A	#N/A	#N/A	#N/A	#N/A	#N/A	#N/A	#N/A	#N/A	#N/A	#N/A	#N/A	#N/A	#N/A	#N/A	#N/A	#N/A	#N/A	#N/A	#N/A	#N/A	#N/A	#N/A	#N/A	#N/A	#N/A	#N/A	#N/A	#N/A	#N/A	1.20805	#N/A	#N/A	#N/A	#N/A	#N/A	#N/A	#N/A	#N/A	#N/A	#N/A	#N/A	#N/A	#N/A	#N/A	#N/A	#N/A	#N/A	#N/A	#N/A	#N/A	#N/A	#N/A	#N/A	#N/A	#N/A	#N/A	1	ENSG00000117036	ETV3	protein_coding	ETS variant transcription factor 3 [Source:HGNC Symbol;Acc:HGNC:3492]
SNX15	#N/A	#N/A	#N/A	#N/A	#N/A	#N/A	#N/A	#N/A	#N/A	#N/A	#N/A	#N/A	#N/A	#N/A	#N/A	#N/A	#N/A	#N/A	#N/A	#N/A	#N/A	#N/A	#N/A	#N/A	#N/A	#N/A	#N/A	#N/A	#N/A	#N/A	#N/A	#N/A	#N/A	#N/A	#N/A	#N/A	1.10954	#N/A	#N/A	#N/A	#N/A	#N/A	#N/A	#N/A	#N/A	#N/A	#N/A	#N/A	#N/A	#N/A	#N/A	#N/A	#N/A	#N/A	#N/A	#N/A	#N/A	#N/A	#N/A	#N/A	#N/A	#N/A	#N/A	1	ENSG00000110025	SNX15	protein_coding	sorting nexin 15 [Source:HGNC Symbol;Acc:HGNC:14978]
CD302	#N/A	#N/A	#N/A	#N/A	#N/A	#N/A	#N/A	#N/A	#N/A	#N/A	#N/A	#N/A	#N/A	#N/A	#N/A	#N/A	#N/A	#N/A	#N/A	#N/A	#N/A	#N/A	#N/A	#N/A	#N/A	#N/A	#N/A	#N/A	#N/A	#N/A	#N/A	#N/A	#N/A	#N/A	#N/A	#N/A	0.679999	#N/A	#N/A	#N/A	#N/A	#N/A	#N/A	#N/A	#N/A	#N/A	#N/A	#N/A	#N/A	#N/A	#N/A	#N/A	#N/A	#N/A	#N/A	#N/A	#N/A	#N/A	#N/A	#N/A	#N/A	#N/A	#N/A	1	ENSG00000241399	CD302	protein_coding	CD302 molecule [Source:HGNC Symbol;Acc:HGNC:30843]
FRG1#109536	#N/A	#N/A	#N/A	#N/A	#N/A	#N/A	#N/A	#N/A	#N/A	#N/A	#N/A	#N/A	#N/A	#N/A	#N/A	#N/A	#N/A	#N/A	#N/A	#N/A	#N/A	#N/A	#N/A	#N/A	#N/A	#N/A	#N/A	#N/A	#N/A	#N/A	#N/A	#N/A	#N/A	#N/A	#N/A	#N/A	0.656716	#N/A	#N/A	#N/A	#N/A	#N/A	#N/A	#N/A	#N/A	#N/A	#N/A	#N/A	#N/A	#N/A	#N/A	#N/A	#N/A	#N/A	#N/A	#N/A	#N/A	#N/A	#N/A	#N/A	#N/A	#N/A	#N/A	1	ENSG00000109536	FRG1	protein_coding	FSHD region gene 1 [Source:HGNC Symbol;Acc:HGNC:3954]
RPL22L1	#N/A	#N/A	#N/A	#N/A	#N/A	#N/A	#N/A	#N/A	#N/A	#N/A	#N/A	#N/A	#N/A	#N/A	#N/A	#N/A	#N/A	#N/A	#N/A	#N/A	#N/A	#N/A	#N/A	#N/A	#N/A	#N/A	#N/A	#N/A	#N/A	#N/A	#N/A	#N/A	#N/A	#N/A	#N/A	#N/A	0.0570691	#N/A	#N/A	#N/A	#N/A	#N/A	#N/A	#N/A	#N/A	#N/A	#N/A	#N/A	#N/A	#N/A	#N/A	#N/A	#N/A	#N/A	#N/A	#N/A	#N/A	#N/A	#N/A	#N/A	#N/A	#N/A	#N/A	1	ENSG00000163584	RPL22L1	protein_coding	ribosomal protein L22 like 1 [Source:HGNC Symbol;Acc:HGNC:27610]
TMBIM6	#N/A	#N/A	#N/A	#N/A	#N/A	#N/A	#N/A	#N/A	#N/A	#N/A	#N/A	#N/A	#N/A	#N/A	#N/A	#N/A	#N/A	#N/A	#N/A	#N/A	#N/A	#N/A	#N/A	#N/A	#N/A	#N/A	#N/A	#N/A	#N/A	#N/A	#N/A	#N/A	#N/A	#N/A	#N/A	#N/A	0.706296	#N/A	#N/A	#N/A	#N/A	#N/A	#N/A	#N/A	#N/A	#N/A	#N/A	#N/A	#N/A	#N/A	#N/A	#N/A	#N/A	#N/A	#N/A	#N/A	#N/A	#N/A	#N/A	#N/A	#N/A	#N/A	#N/A	1	ENSG00000139644	TMBIM6	protein_coding	transmembrane BAX inhibitor motif containing 6 [Source:HGNC Symbol;Acc:HGNC:11723]
PSIP1	#N/A	#N/A	#N/A	#N/A	#N/A	#N/A	#N/A	#N/A	#N/A	#N/A	#N/A	#N/A	#N/A	#N/A	#N/A	#N/A	#N/A	#N/A	#N/A	#N/A	#N/A	#N/A	#N/A	#N/A	#N/A	#N/A	#N/A	#N/A	#N/A	#N/A	#N/A	#N/A	#N/A	#N/A	#N/A	#N/A	0.496241	#N/A	#N/A	#N/A	#N/A	#N/A	#N/A	#N/A	#N/A	#N/A	#N/A	#N/A	#N/A	#N/A	#N/A	#N/A	#N/A	#N/A	#N/A	#N/A	#N/A	#N/A	#N/A	#N/A	#N/A	#N/A	#N/A	1	ENSG00000164985	PSIP1	protein_coding	PC4 and SFRS1 interacting protein 1 [Source:HGNC Symbol;Acc:HGNC:9527]
HSD17B1	#N/A	#N/A	#N/A	#N/A	#N/A	#N/A	#N/A	#N/A	#N/A	#N/A	#N/A	#N/A	#N/A	#N/A	#N/A	#N/A	#N/A	#N/A	#N/A	#N/A	#N/A	#N/A	#N/A	#N/A	#N/A	#N/A	#N/A	#N/A	#N/A	#N/A	#N/A	#N/A	#N/A	#N/A	#N/A	#N/A	1.01848	#N/A	#N/A	#N/A	#N/A	#N/A	#N/A	#N/A	#N/A	#N/A	#N/A	#N/A	#N/A	#N/A	#N/A	#N/A	#N/A	#N/A	#N/A	#N/A	#N/A	#N/A	#N/A	#N/A	#N/A	#N/A	#N/A	1	ENSG00000108786	HSD17B1	protein_coding	hydroxysteroid 17-beta dehydrogenase 1 [Source:HGNC Symbol;Acc:HGNC:5210]
ATG101	#N/A	#N/A	#N/A	#N/A	#N/A	#N/A	#N/A	#N/A	#N/A	#N/A	#N/A	#N/A	#N/A	#N/A	#N/A	#N/A	#N/A	#N/A	#N/A	#N/A	#N/A	#N/A	#N/A	#N/A	#N/A	#N/A	#N/A	#N/A	#N/A	#N/A	#N/A	#N/A	#N/A	#N/A	#N/A	#N/A	0.0571714	#N/A	#N/A	#N/A	#N/A	#N/A	#N/A	#N/A	#N/A	#N/A	#N/A	#N/A	#N/A	#N/A	#N/A	#N/A	#N/A	#N/A	#N/A	#N/A	#N/A	#N/A	#N/A	#N/A	#N/A	#N/A	#N/A	1	ENSG00000123395	ATG101	protein_coding	autophagy related 101 [Source:HGNC Symbol;Acc:HGNC:25679]
EIF3D	#N/A	#N/A	#N/A	#N/A	#N/A	#N/A	#N/A	#N/A	#N/A	#N/A	#N/A	#N/A	#N/A	#N/A	#N/A	#N/A	#N/A	#N/A	#N/A	#N/A	#N/A	#N/A	#N/A	#N/A	#N/A	#N/A	#N/A	#N/A	#N/A	#N/A	#N/A	#N/A	#N/A	#N/A	#N/A	#N/A	0.903506	#N/A	#N/A	#N/A	#N/A	#N/A	#N/A	#N/A	#N/A	#N/A	#N/A	#N/A	#N/A	#N/A	#N/A	#N/A	#N/A	#N/A	#N/A	#N/A	#N/A	#N/A	#N/A	#N/A	#N/A	#N/A	#N/A	1	ENSG00000100353	EIF3D	protein_coding	eukaryotic translation initiation factor 3 subunit D [Source:HGNC Symbol;Acc:HGNC:3278]
BRI3	#N/A	#N/A	#N/A	#N/A	#N/A	#N/A	#N/A	#N/A	#N/A	#N/A	#N/A	#N/A	#N/A	#N/A	#N/A	#N/A	#N/A	#N/A	#N/A	#N/A	#N/A	#N/A	#N/A	#N/A	#N/A	#N/A	#N/A	#N/A	#N/A	#N/A	#N/A	#N/A	#N/A	#N/A	#N/A	#N/A	0.865379	#N/A	#N/A	#N/A	#N/A	#N/A	#N/A	#N/A	#N/A	#N/A	#N/A	#N/A	#N/A	#N/A	#N/A	#N/A	#N/A	#N/A	#N/A	#N/A	#N/A	#N/A	#N/A	#N/A	#N/A	#N/A	#N/A	1	ENSG00000164713	BRI3	protein_coding	brain protein I3 [Source:HGNC Symbol;Acc:HGNC:1109]
MED10	#N/A	#N/A	#N/A	#N/A	#N/A	#N/A	#N/A	#N/A	#N/A	#N/A	#N/A	#N/A	#N/A	#N/A	#N/A	#N/A	#N/A	#N/A	#N/A	#N/A	#N/A	#N/A	#N/A	#N/A	#N/A	#N/A	#N/A	#N/A	#N/A	#N/A	#N/A	#N/A	#N/A	#N/A	#N/A	#N/A	0.629207	#N/A	#N/A	#N/A	#N/A	#N/A	#N/A	#N/A	#N/A	#N/A	#N/A	#N/A	#N/A	#N/A	#N/A	#N/A	#N/A	#N/A	#N/A	#N/A	#N/A	#N/A	#N/A	#N/A	#N/A	#N/A	#N/A	1	ENSG00000133398	MED10	protein_coding	mediator complex subunit 10 [Source:HGNC Symbol;Acc:HGNC:28760]
ADAMTS4	#N/A	#N/A	#N/A	#N/A	#N/A	#N/A	#N/A	#N/A	#N/A	#N/A	#N/A	#N/A	#N/A	#N/A	#N/A	#N/A	#N/A	#N/A	#N/A	#N/A	#N/A	#N/A	#N/A	#N/A	#N/A	#N/A	#N/A	#N/A	#N/A	#N/A	#N/A	#N/A	#N/A	#N/A	#N/A	#N/A	0.010983	#N/A	#N/A	#N/A	#N/A	#N/A	#N/A	#N/A	#N/A	#N/A	#N/A	#N/A	#N/A	#N/A	#N/A	#N/A	#N/A	#N/A	#N/A	#N/A	#N/A	#N/A	#N/A	#N/A	#N/A	#N/A	#N/A	1	ENSG00000158859	ADAMTS4	protein_coding	ADAM metallopeptidase with thrombospondin type 1 motif 4 [Source:HGNC Symbol;Acc:HGNC:220]
EXOC5	#N/A	#N/A	#N/A	#N/A	#N/A	#N/A	#N/A	#N/A	#N/A	#N/A	#N/A	#N/A	#N/A	#N/A	#N/A	#N/A	#N/A	#N/A	#N/A	#N/A	#N/A	#N/A	#N/A	#N/A	#N/A	#N/A	#N/A	#N/A	#N/A	#N/A	#N/A	#N/A	#N/A	#N/A	#N/A	#N/A	0.371729	#N/A	#N/A	#N/A	#N/A	#N/A	#N/A	#N/A	#N/A	#N/A	#N/A	#N/A	#N/A	#N/A	#N/A	#N/A	#N/A	#N/A	#N/A	#N/A	#N/A	#N/A	#N/A	#N/A	#N/A	#N/A	#N/A	1	ENSG00000070367	EXOC5	protein_coding	exocyst complex component 5 [Source:HGNC Symbol;Acc:HGNC:10696]
ERAP1	#N/A	#N/A	#N/A	#N/A	#N/A	#N/A	#N/A	#N/A	#N/A	#N/A	#N/A	#N/A	#N/A	#N/A	#N/A	#N/A	#N/A	#N/A	#N/A	#N/A	#N/A	#N/A	#N/A	#N/A	#N/A	#N/A	#N/A	#N/A	#N/A	#N/A	#N/A	#N/A	#N/A	#N/A	#N/A	#N/A	0.428672	#N/A	#N/A	#N/A	#N/A	#N/A	#N/A	#N/A	#N/A	#N/A	#N/A	#N/A	#N/A	#N/A	#N/A	#N/A	#N/A	#N/A	#N/A	#N/A	#N/A	#N/A	#N/A	#N/A	#N/A	#N/A	#N/A	1	ENSG00000164307	ERAP1	protein_coding	endoplasmic reticulum aminopeptidase 1 [Source:HGNC Symbol;Acc:HGNC:18173]
MBD4	#N/A	#N/A	#N/A	#N/A	#N/A	#N/A	#N/A	#N/A	#N/A	#N/A	#N/A	#N/A	#N/A	#N/A	#N/A	#N/A	#N/A	#N/A	#N/A	#N/A	#N/A	#N/A	#N/A	#N/A	#N/A	#N/A	#N/A	#N/A	#N/A	#N/A	#N/A	#N/A	#N/A	#N/A	#N/A	#N/A	0.557896	#N/A	#N/A	#N/A	#N/A	#N/A	#N/A	#N/A	#N/A	#N/A	#N/A	#N/A	#N/A	#N/A	#N/A	#N/A	#N/A	#N/A	#N/A	#N/A	#N/A	#N/A	#N/A	#N/A	#N/A	#N/A	#N/A	1	ENSG00000129071	MBD4	protein_coding	methyl-CpG binding domain 4, DNA glycosylase [Source:HGNC Symbol;Acc:HGNC:6919]
REXO4#148300	#N/A	#N/A	#N/A	#N/A	#N/A	#N/A	#N/A	#N/A	#N/A	#N/A	#N/A	#N/A	#N/A	#N/A	#N/A	#N/A	#N/A	#N/A	#N/A	#N/A	#N/A	#N/A	#N/A	#N/A	#N/A	#N/A	#N/A	#N/A	#N/A	#N/A	#N/A	#N/A	#N/A	#N/A	#N/A	#N/A	0.665574	#N/A	#N/A	#N/A	#N/A	#N/A	#N/A	#N/A	#N/A	#N/A	#N/A	#N/A	#N/A	#N/A	#N/A	#N/A	#N/A	#N/A	#N/A	#N/A	#N/A	#N/A	#N/A	#N/A	#N/A	#N/A	#N/A	1	ENSG00000148300	REXO4	protein_coding	REX4 homolog, 3'-5' exonuclease [Source:HGNC Symbol;Acc:HGNC:12820]
DAZAP2	#N/A	#N/A	#N/A	#N/A	#N/A	#N/A	#N/A	#N/A	#N/A	#N/A	#N/A	#N/A	#N/A	#N/A	#N/A	#N/A	#N/A	#N/A	#N/A	#N/A	#N/A	#N/A	#N/A	#N/A	#N/A	#N/A	#N/A	#N/A	#N/A	#N/A	#N/A	#N/A	#N/A	#N/A	#N/A	#N/A	0.745937	#N/A	#N/A	#N/A	#N/A	#N/A	#N/A	#N/A	#N/A	#N/A	#N/A	#N/A	#N/A	#N/A	#N/A	#N/A	#N/A	#N/A	#N/A	#N/A	#N/A	#N/A	#N/A	#N/A	#N/A	#N/A	#N/A	1	ENSG00000183283	DAZAP2	protein_coding	DAZ associated protein 2 [Source:HGNC Symbol;Acc:HGNC:2684]
PAX6	#N/A	#N/A	#N/A	#N/A	#N/A	#N/A	#N/A	#N/A	#N/A	#N/A	#N/A	#N/A	#N/A	#N/A	#N/A	#N/A	#N/A	#N/A	#N/A	#N/A	#N/A	#N/A	#N/A	#N/A	#N/A	#N/A	#N/A	#N/A	#N/A	#N/A	#N/A	#N/A	#N/A	#N/A	#N/A	#N/A	0.0121796	#N/A	#N/A	#N/A	#N/A	#N/A	#N/A	#N/A	#N/A	#N/A	#N/A	#N/A	#N/A	#N/A	#N/A	#N/A	#N/A	#N/A	#N/A	#N/A	#N/A	#N/A	#N/A	#N/A	#N/A	#N/A	#N/A	1	ENSG00000007372	PAX6	protein_coding	paired box 6 [Source:HGNC Symbol;Acc:HGNC:8620]
TCF4-AS2	#N/A	#N/A	#N/A	#N/A	#N/A	#N/A	#N/A	#N/A	#N/A	#N/A	#N/A	#N/A	#N/A	#N/A	#N/A	#N/A	#N/A	#N/A	#N/A	#N/A	#N/A	#N/A	#N/A	#N/A	#N/A	#N/A	#N/A	#N/A	#N/A	#N/A	#N/A	#N/A	#N/A	#N/A	#N/A	#N/A	0.0488488	#N/A	#N/A	#N/A	#N/A	#N/A	#N/A	#N/A	#N/A	#N/A	#N/A	#N/A	#N/A	#N/A	#N/A	#N/A	#N/A	#N/A	#N/A	#N/A	#N/A	#N/A	#N/A	#N/A	#N/A	#N/A	#N/A	1	ENSG00000267402	TCF4-AS2	lncRNA	TCF4 antisense RNA 2 [Source:HGNC Symbol;Acc:HGNC:51643]
DERL2	#N/A	#N/A	#N/A	#N/A	#N/A	#N/A	#N/A	#N/A	#N/A	#N/A	#N/A	#N/A	#N/A	#N/A	#N/A	#N/A	#N/A	#N/A	#N/A	#N/A	#N/A	#N/A	#N/A	#N/A	#N/A	#N/A	#N/A	#N/A	#N/A	#N/A	#N/A	#N/A	#N/A	#N/A	#N/A	#N/A	0.624554	#N/A	#N/A	#N/A	#N/A	#N/A	#N/A	#N/A	#N/A	#N/A	#N/A	#N/A	#N/A	#N/A	#N/A	#N/A	#N/A	#N/A	#N/A	#N/A	#N/A	#N/A	#N/A	#N/A	#N/A	#N/A	#N/A	1	ENSG00000072849	DERL2	protein_coding	derlin 2 [Source:HGNC Symbol;Acc:HGNC:17943]
LINC00324	#N/A	#N/A	#N/A	#N/A	#N/A	#N/A	#N/A	#N/A	#N/A	#N/A	#N/A	#N/A	#N/A	#N/A	#N/A	#N/A	#N/A	#N/A	#N/A	#N/A	#N/A	#N/A	#N/A	#N/A	#N/A	#N/A	#N/A	#N/A	#N/A	#N/A	#N/A	#N/A	#N/A	#N/A	#N/A	#N/A	0.00642276	#N/A	#N/A	#N/A	#N/A	#N/A	#N/A	#N/A	#N/A	#N/A	#N/A	#N/A	#N/A	#N/A	#N/A	#N/A	#N/A	#N/A	#N/A	#N/A	#N/A	#N/A	#N/A	#N/A	#N/A	#N/A	#N/A	1	ENSG00000178977	LINC00324	lncRNA	long intergenic non-protein coding RNA 324 [Source:HGNC Symbol;Acc:HGNC:26628]
POLR2G	#N/A	#N/A	#N/A	#N/A	#N/A	#N/A	#N/A	#N/A	#N/A	#N/A	#N/A	#N/A	#N/A	#N/A	#N/A	#N/A	#N/A	#N/A	#N/A	#N/A	#N/A	#N/A	#N/A	#N/A	#N/A	#N/A	#N/A	#N/A	#N/A	#N/A	#N/A	#N/A	#N/A	#N/A	#N/A	#N/A	0.213764	#N/A	#N/A	#N/A	#N/A	#N/A	#N/A	#N/A	#N/A	#N/A	#N/A	#N/A	#N/A	#N/A	#N/A	#N/A	#N/A	#N/A	#N/A	#N/A	#N/A	#N/A	#N/A	#N/A	#N/A	#N/A	#N/A	1	ENSG00000168002	POLR2G	protein_coding	RNA polymerase II subunit G [Source:HGNC Symbol;Acc:HGNC:9194]
ZNF468	#N/A	#N/A	#N/A	#N/A	#N/A	#N/A	#N/A	#N/A	#N/A	#N/A	#N/A	#N/A	#N/A	#N/A	#N/A	#N/A	#N/A	#N/A	#N/A	#N/A	#N/A	#N/A	#N/A	#N/A	#N/A	#N/A	#N/A	#N/A	#N/A	#N/A	#N/A	#N/A	#N/A	#N/A	#N/A	#N/A	0.00326883	#N/A	#N/A	#N/A	#N/A	#N/A	#N/A	#N/A	#N/A	#N/A	#N/A	#N/A	#N/A	#N/A	#N/A	#N/A	#N/A	#N/A	#N/A	#N/A	#N/A	#N/A	#N/A	#N/A	#N/A	#N/A	#N/A	1	ENSG00000204604	ZNF468	protein_coding	zinc finger protein 468 [Source:HGNC Symbol;Acc:HGNC:33105]
RAC1	#N/A	#N/A	#N/A	#N/A	#N/A	#N/A	#N/A	#N/A	#N/A	#N/A	#N/A	#N/A	#N/A	#N/A	#N/A	#N/A	#N/A	#N/A	#N/A	#N/A	#N/A	#N/A	#N/A	#N/A	#N/A	#N/A	#N/A	#N/A	#N/A	#N/A	#N/A	#N/A	#N/A	#N/A	#N/A	#N/A	0.582846	#N/A	#N/A	#N/A	#N/A	#N/A	#N/A	#N/A	#N/A	#N/A	#N/A	#N/A	#N/A	#N/A	#N/A	#N/A	#N/A	#N/A	#N/A	#N/A	#N/A	#N/A	#N/A	#N/A	#N/A	#N/A	#N/A	1	ENSG00000136238	RAC1	protein_coding	Rac family small GTPase 1 [Source:HGNC Symbol;Acc:HGNC:9801]
TIPRL	#N/A	#N/A	#N/A	#N/A	#N/A	#N/A	#N/A	#N/A	#N/A	#N/A	#N/A	#N/A	#N/A	#N/A	#N/A	#N/A	#N/A	#N/A	#N/A	#N/A	#N/A	#N/A	#N/A	#N/A	#N/A	#N/A	#N/A	#N/A	#N/A	#N/A	#N/A	#N/A	#N/A	#N/A	#N/A	#N/A	0.514132	#N/A	#N/A	#N/A	#N/A	#N/A	#N/A	#N/A	#N/A	#N/A	#N/A	#N/A	#N/A	#N/A	#N/A	#N/A	#N/A	#N/A	#N/A	#N/A	#N/A	#N/A	#N/A	#N/A	#N/A	#N/A	#N/A	1	ENSG00000143155	TIPRL	protein_coding	TOR signaling pathway regulator [Source:HGNC Symbol;Acc:HGNC:30231]
EIF4A1	#N/A	#N/A	#N/A	#N/A	#N/A	#N/A	#N/A	#N/A	#N/A	#N/A	#N/A	#N/A	#N/A	#N/A	#N/A	#N/A	#N/A	#N/A	#N/A	#N/A	#N/A	#N/A	#N/A	#N/A	#N/A	#N/A	#N/A	#N/A	#N/A	#N/A	#N/A	#N/A	#N/A	#N/A	#N/A	#N/A	0.45458	#N/A	#N/A	#N/A	#N/A	#N/A	#N/A	#N/A	#N/A	#N/A	#N/A	#N/A	#N/A	#N/A	#N/A	#N/A	#N/A	#N/A	#N/A	#N/A	#N/A	#N/A	#N/A	#N/A	#N/A	#N/A	#N/A	1	ENSG00000161960	EIF4A1	protein_coding	eukaryotic translation initiation factor 4A1 [Source:HGNC Symbol;Acc:HGNC:3282]
EID2	#N/A	#N/A	#N/A	#N/A	#N/A	#N/A	#N/A	#N/A	#N/A	#N/A	#N/A	#N/A	#N/A	#N/A	#N/A	#N/A	#N/A	#N/A	#N/A	#N/A	#N/A	#N/A	#N/A	#N/A	#N/A	#N/A	#N/A	#N/A	#N/A	#N/A	#N/A	#N/A	#N/A	#N/A	#N/A	#N/A	0.0115908	#N/A	#N/A	#N/A	#N/A	#N/A	#N/A	#N/A	#N/A	#N/A	#N/A	#N/A	#N/A	#N/A	#N/A	#N/A	#N/A	#N/A	#N/A	#N/A	#N/A	#N/A	#N/A	#N/A	#N/A	#N/A	#N/A	1	ENSG00000176396	EID2	protein_coding	EP300 interacting inhibitor of differentiation 2 [Source:HGNC Symbol;Acc:HGNC:28292]
HIRIP3	#N/A	#N/A	#N/A	#N/A	#N/A	#N/A	#N/A	#N/A	#N/A	#N/A	#N/A	#N/A	#N/A	#N/A	#N/A	#N/A	#N/A	#N/A	#N/A	#N/A	#N/A	#N/A	#N/A	#N/A	#N/A	#N/A	#N/A	#N/A	#N/A	#N/A	#N/A	#N/A	#N/A	#N/A	#N/A	#N/A	0.0424674	#N/A	#N/A	#N/A	#N/A	#N/A	#N/A	#N/A	#N/A	#N/A	#N/A	#N/A	#N/A	#N/A	#N/A	#N/A	#N/A	#N/A	#N/A	#N/A	#N/A	#N/A	#N/A	#N/A	#N/A	#N/A	#N/A	1	ENSG00000149929	HIRIP3	protein_coding	HIRA interacting protein 3 [Source:HGNC Symbol;Acc:HGNC:4917]
DYNLL1	#N/A	#N/A	#N/A	#N/A	#N/A	#N/A	#N/A	#N/A	#N/A	#N/A	#N/A	#N/A	#N/A	#N/A	#N/A	#N/A	#N/A	#N/A	#N/A	#N/A	#N/A	#N/A	#N/A	#N/A	#N/A	#N/A	#N/A	#N/A	#N/A	#N/A	#N/A	#N/A	#N/A	#N/A	#N/A	#N/A	0.613459	#N/A	#N/A	#N/A	#N/A	#N/A	#N/A	#N/A	#N/A	#N/A	#N/A	#N/A	#N/A	#N/A	#N/A	#N/A	#N/A	#N/A	#N/A	#N/A	#N/A	#N/A	#N/A	#N/A	#N/A	#N/A	#N/A	1	ENSG00000088986	DYNLL1	protein_coding	dynein light chain LC8-type 1 [Source:HGNC Symbol;Acc:HGNC:15476]
DPM3	#N/A	#N/A	#N/A	#N/A	#N/A	#N/A	#N/A	#N/A	#N/A	#N/A	#N/A	#N/A	#N/A	#N/A	#N/A	#N/A	#N/A	#N/A	#N/A	#N/A	#N/A	#N/A	#N/A	#N/A	#N/A	#N/A	#N/A	#N/A	#N/A	#N/A	#N/A	#N/A	#N/A	#N/A	#N/A	#N/A	0.00993173	#N/A	#N/A	#N/A	#N/A	#N/A	#N/A	#N/A	#N/A	#N/A	#N/A	#N/A	#N/A	#N/A	#N/A	#N/A	#N/A	#N/A	#N/A	#N/A	#N/A	#N/A	#N/A	#N/A	#N/A	#N/A	#N/A	1	ENSG00000179085	DPM3	protein_coding	dolichyl-phosphate mannosyltransferase subunit 3, regulatory [Source:HGNC Symbol;Acc:HGNC:3007]
SUMO2	#N/A	#N/A	#N/A	#N/A	#N/A	#N/A	#N/A	#N/A	#N/A	#N/A	#N/A	#N/A	#N/A	#N/A	#N/A	#N/A	#N/A	#N/A	#N/A	#N/A	#N/A	#N/A	#N/A	#N/A	#N/A	#N/A	#N/A	#N/A	#N/A	#N/A	#N/A	#N/A	#N/A	#N/A	#N/A	#N/A	0.541415	#N/A	#N/A	#N/A	#N/A	#N/A	#N/A	#N/A	#N/A	#N/A	#N/A	#N/A	#N/A	#N/A	#N/A	#N/A	#N/A	#N/A	#N/A	#N/A	#N/A	#N/A	#N/A	#N/A	#N/A	#N/A	#N/A	1	ENSG00000188612	SUMO2	protein_coding	small ubiquitin like modifier 2 [Source:HGNC Symbol;Acc:HGNC:11125]
ARCN1	#N/A	#N/A	#N/A	#N/A	#N/A	#N/A	#N/A	#N/A	#N/A	#N/A	#N/A	#N/A	#N/A	#N/A	#N/A	#N/A	#N/A	#N/A	#N/A	#N/A	#N/A	#N/A	#N/A	#N/A	#N/A	#N/A	#N/A	#N/A	#N/A	#N/A	#N/A	#N/A	#N/A	#N/A	#N/A	#N/A	0.431488	#N/A	#N/A	#N/A	#N/A	#N/A	#N/A	#N/A	#N/A	#N/A	#N/A	#N/A	#N/A	#N/A	#N/A	#N/A	#N/A	#N/A	#N/A	#N/A	#N/A	#N/A	#N/A	#N/A	#N/A	#N/A	#N/A	1	ENSG00000095139	ARCN1	protein_coding	archain 1 [Source:HGNC Symbol;Acc:HGNC:649]
CD46	#N/A	#N/A	#N/A	#N/A	#N/A	#N/A	#N/A	#N/A	#N/A	#N/A	#N/A	#N/A	#N/A	#N/A	#N/A	#N/A	#N/A	#N/A	#N/A	#N/A	#N/A	#N/A	#N/A	#N/A	#N/A	#N/A	#N/A	#N/A	#N/A	#N/A	#N/A	#N/A	#N/A	#N/A	#N/A	#N/A	0.29123	#N/A	#N/A	#N/A	#N/A	#N/A	#N/A	#N/A	#N/A	#N/A	#N/A	#N/A	#N/A	#N/A	#N/A	#N/A	#N/A	#N/A	#N/A	#N/A	#N/A	#N/A	#N/A	#N/A	#N/A	#N/A	#N/A	1	ENSG00000117335	CD46	protein_coding	CD46 molecule [Source:HGNC Symbol;Acc:HGNC:6953]
SNRPB2	#N/A	#N/A	#N/A	#N/A	#N/A	#N/A	#N/A	#N/A	#N/A	#N/A	#N/A	#N/A	#N/A	#N/A	#N/A	#N/A	#N/A	#N/A	#N/A	#N/A	#N/A	#N/A	#N/A	#N/A	#N/A	#N/A	#N/A	#N/A	#N/A	#N/A	#N/A	#N/A	#N/A	#N/A	#N/A	#N/A	0.671637	#N/A	#N/A	#N/A	#N/A	#N/A	#N/A	#N/A	#N/A	#N/A	#N/A	#N/A	#N/A	#N/A	#N/A	#N/A	#N/A	#N/A	#N/A	#N/A	#N/A	#N/A	#N/A	#N/A	#N/A	#N/A	#N/A	1	ENSG00000125870	SNRPB2	protein_coding	small nuclear ribonucleoprotein polypeptide B2 [Source:HGNC Symbol;Acc:HGNC:11155]
CCAR2	#N/A	#N/A	#N/A	#N/A	#N/A	#N/A	#N/A	#N/A	#N/A	#N/A	#N/A	#N/A	#N/A	#N/A	#N/A	#N/A	#N/A	#N/A	#N/A	#N/A	#N/A	#N/A	#N/A	#N/A	#N/A	#N/A	#N/A	#N/A	#N/A	#N/A	#N/A	#N/A	#N/A	#N/A	#N/A	#N/A	0.529084	#N/A	#N/A	#N/A	#N/A	#N/A	#N/A	#N/A	#N/A	#N/A	#N/A	#N/A	#N/A	#N/A	#N/A	#N/A	#N/A	#N/A	#N/A	#N/A	#N/A	#N/A	#N/A	#N/A	#N/A	#N/A	#N/A	1	ENSG00000158941	CCAR2	protein_coding	cell cycle and apoptosis regulator 2 [Source:HGNC Symbol;Acc:HGNC:23360]
DCTN2	#N/A	#N/A	#N/A	#N/A	#N/A	#N/A	#N/A	#N/A	#N/A	#N/A	#N/A	#N/A	#N/A	#N/A	#N/A	#N/A	#N/A	#N/A	#N/A	#N/A	#N/A	#N/A	#N/A	#N/A	#N/A	#N/A	#N/A	#N/A	#N/A	#N/A	#N/A	#N/A	#N/A	#N/A	#N/A	#N/A	0.509205	#N/A	#N/A	#N/A	#N/A	#N/A	#N/A	#N/A	#N/A	#N/A	#N/A	#N/A	#N/A	#N/A	#N/A	#N/A	#N/A	#N/A	#N/A	#N/A	#N/A	#N/A	#N/A	#N/A	#N/A	#N/A	#N/A	1	ENSG00000175203	DCTN2	protein_coding	dynactin subunit 2 [Source:HGNC Symbol;Acc:HGNC:2712]
LRRC42	#N/A	#N/A	#N/A	#N/A	#N/A	#N/A	#N/A	#N/A	#N/A	#N/A	#N/A	#N/A	#N/A	#N/A	#N/A	#N/A	#N/A	#N/A	#N/A	#N/A	#N/A	#N/A	#N/A	#N/A	#N/A	#N/A	#N/A	#N/A	#N/A	#N/A	#N/A	#N/A	#N/A	#N/A	#N/A	#N/A	0.500287	#N/A	#N/A	#N/A	#N/A	#N/A	#N/A	#N/A	#N/A	#N/A	#N/A	#N/A	#N/A	#N/A	#N/A	#N/A	#N/A	#N/A	#N/A	#N/A	#N/A	#N/A	#N/A	#N/A	#N/A	#N/A	#N/A	1	ENSG00000116212	LRRC42	protein_coding	leucine rich repeat containing 42 [Source:HGNC Symbol;Acc:HGNC:28792]
JUND	#N/A	#N/A	#N/A	#N/A	#N/A	#N/A	#N/A	#N/A	#N/A	#N/A	#N/A	#N/A	#N/A	#N/A	#N/A	#N/A	#N/A	#N/A	#N/A	#N/A	#N/A	#N/A	#N/A	#N/A	#N/A	#N/A	#N/A	#N/A	#N/A	#N/A	#N/A	#N/A	#N/A	#N/A	#N/A	#N/A	0.115426	#N/A	#N/A	#N/A	#N/A	#N/A	#N/A	#N/A	#N/A	#N/A	#N/A	#N/A	#N/A	#N/A	#N/A	#N/A	#N/A	#N/A	#N/A	#N/A	#N/A	#N/A	#N/A	#N/A	#N/A	#N/A	#N/A	1	ENSG00000130522	JUND	protein_coding	JunD proto-oncogene, AP-1 transcription factor subunit [Source:HGNC Symbol;Acc:HGNC:6206]
CCT5	#N/A	#N/A	#N/A	#N/A	#N/A	#N/A	#N/A	#N/A	#N/A	#N/A	#N/A	#N/A	#N/A	#N/A	#N/A	#N/A	#N/A	#N/A	#N/A	#N/A	#N/A	#N/A	#N/A	#N/A	#N/A	#N/A	#N/A	#N/A	#N/A	#N/A	#N/A	#N/A	#N/A	#N/A	#N/A	#N/A	0.477723	#N/A	#N/A	#N/A	#N/A	#N/A	#N/A	#N/A	#N/A	#N/A	#N/A	#N/A	#N/A	#N/A	#N/A	#N/A	#N/A	#N/A	#N/A	#N/A	#N/A	#N/A	#N/A	#N/A	#N/A	#N/A	#N/A	1	ENSG00000150753	CCT5	protein_coding	chaperonin containing TCP1 subunit 5 [Source:HGNC Symbol;Acc:HGNC:1618]
MDM1	#N/A	#N/A	#N/A	#N/A	#N/A	#N/A	#N/A	#N/A	#N/A	#N/A	#N/A	#N/A	#N/A	#N/A	#N/A	#N/A	#N/A	#N/A	#N/A	#N/A	#N/A	#N/A	#N/A	#N/A	#N/A	#N/A	#N/A	#N/A	#N/A	#N/A	#N/A	#N/A	#N/A	#N/A	#N/A	#N/A	0.584493	#N/A	#N/A	#N/A	#N/A	#N/A	#N/A	#N/A	#N/A	#N/A	#N/A	#N/A	#N/A	#N/A	#N/A	#N/A	#N/A	#N/A	#N/A	#N/A	#N/A	#N/A	#N/A	#N/A	#N/A	#N/A	#N/A	1	ENSG00000111554	MDM1	protein_coding	Mdm1 nuclear protein [Source:HGNC Symbol;Acc:HGNC:29917]
LINC02980	#N/A	#N/A	#N/A	#N/A	#N/A	#N/A	#N/A	#N/A	#N/A	#N/A	#N/A	#N/A	#N/A	#N/A	#N/A	#N/A	#N/A	#N/A	#N/A	#N/A	#N/A	#N/A	#N/A	#N/A	#N/A	#N/A	#N/A	#N/A	#N/A	#N/A	#N/A	#N/A	#N/A	#N/A	#N/A	#N/A	0.00786457	#N/A	#N/A	#N/A	#N/A	#N/A	#N/A	#N/A	#N/A	#N/A	#N/A	#N/A	#N/A	#N/A	#N/A	#N/A	#N/A	#N/A	#N/A	#N/A	#N/A	#N/A	#N/A	#N/A	#N/A	#N/A	#N/A	1	ENSG00000272462	LINC02980	lncRNA	long intergenic non-protein coding RNA 2980 [Source:HGNC Symbol;Acc:HGNC:56046]
DAAM1	#N/A	#N/A	#N/A	#N/A	#N/A	#N/A	#N/A	#N/A	#N/A	#N/A	#N/A	#N/A	#N/A	#N/A	#N/A	#N/A	#N/A	#N/A	#N/A	#N/A	#N/A	#N/A	#N/A	#N/A	#N/A	#N/A	#N/A	#N/A	#N/A	#N/A	#N/A	#N/A	#N/A	#N/A	#N/A	#N/A	0.302136	#N/A	#N/A	#N/A	#N/A	#N/A	#N/A	#N/A	#N/A	#N/A	#N/A	#N/A	#N/A	#N/A	#N/A	#N/A	#N/A	#N/A	#N/A	#N/A	#N/A	#N/A	#N/A	#N/A	#N/A	#N/A	#N/A	1	ENSG00000100592	DAAM1	protein_coding	dishevelled associated activator of morphogenesis 1 [Source:HGNC Symbol;Acc:HGNC:18142]
TAF7	#N/A	#N/A	#N/A	#N/A	#N/A	#N/A	#N/A	#N/A	#N/A	#N/A	#N/A	#N/A	#N/A	#N/A	#N/A	#N/A	#N/A	#N/A	#N/A	#N/A	#N/A	#N/A	#N/A	#N/A	#N/A	#N/A	#N/A	#N/A	#N/A	#N/A	#N/A	#N/A	#N/A	#N/A	#N/A	#N/A	0.66427	#N/A	#N/A	#N/A	#N/A	#N/A	#N/A	#N/A	#N/A	#N/A	#N/A	#N/A	#N/A	#N/A	#N/A	#N/A	#N/A	#N/A	#N/A	#N/A	#N/A	#N/A	#N/A	#N/A	#N/A	#N/A	#N/A	1	ENSG00000178913	TAF7	protein_coding	TATA-box binding protein associated factor 7 [Source:HGNC Symbol;Acc:HGNC:11541]
YPEL5	#N/A	#N/A	#N/A	#N/A	#N/A	#N/A	#N/A	#N/A	#N/A	#N/A	#N/A	#N/A	#N/A	#N/A	#N/A	#N/A	#N/A	#N/A	#N/A	#N/A	#N/A	#N/A	#N/A	#N/A	#N/A	#N/A	#N/A	#N/A	#N/A	#N/A	#N/A	#N/A	#N/A	#N/A	#N/A	#N/A	0.474042	#N/A	#N/A	#N/A	#N/A	#N/A	#N/A	#N/A	#N/A	#N/A	#N/A	#N/A	#N/A	#N/A	#N/A	#N/A	#N/A	#N/A	#N/A	#N/A	#N/A	#N/A	#N/A	#N/A	#N/A	#N/A	#N/A	1	ENSG00000119801	YPEL5	protein_coding	yippee like 5 [Source:HGNC Symbol;Acc:HGNC:18329]
YIPF3	#N/A	#N/A	#N/A	#N/A	#N/A	#N/A	#N/A	#N/A	#N/A	#N/A	#N/A	#N/A	#N/A	#N/A	#N/A	#N/A	#N/A	#N/A	#N/A	#N/A	#N/A	#N/A	#N/A	#N/A	#N/A	#N/A	#N/A	#N/A	#N/A	#N/A	#N/A	#N/A	#N/A	#N/A	#N/A	#N/A	0.0970509	#N/A	#N/A	#N/A	#N/A	#N/A	#N/A	#N/A	#N/A	#N/A	#N/A	#N/A	#N/A	#N/A	#N/A	#N/A	#N/A	#N/A	#N/A	#N/A	#N/A	#N/A	#N/A	#N/A	#N/A	#N/A	#N/A	1	ENSG00000137207	YIPF3	protein_coding	Yip1 domain family member 3 [Source:HGNC Symbol;Acc:HGNC:21023]
REST	#N/A	#N/A	#N/A	#N/A	#N/A	#N/A	#N/A	#N/A	#N/A	#N/A	#N/A	#N/A	#N/A	#N/A	#N/A	#N/A	#N/A	#N/A	#N/A	#N/A	#N/A	#N/A	#N/A	#N/A	#N/A	#N/A	#N/A	#N/A	#N/A	#N/A	#N/A	#N/A	#N/A	#N/A	#N/A	#N/A	0.501564	#N/A	#N/A	#N/A	#N/A	#N/A	#N/A	#N/A	#N/A	#N/A	#N/A	#N/A	#N/A	#N/A	#N/A	#N/A	#N/A	#N/A	#N/A	#N/A	#N/A	#N/A	#N/A	#N/A	#N/A	#N/A	#N/A	1	ENSG00000084093	REST	protein_coding	RE1 silencing transcription factor [Source:HGNC Symbol;Acc:HGNC:9966]
LINC01033	#N/A	#N/A	#N/A	#N/A	#N/A	#N/A	#N/A	#N/A	#N/A	#N/A	#N/A	#N/A	#N/A	#N/A	#N/A	#N/A	#N/A	#N/A	#N/A	#N/A	#N/A	#N/A	#N/A	#N/A	#N/A	#N/A	#N/A	#N/A	#N/A	#N/A	#N/A	#N/A	#N/A	#N/A	#N/A	#N/A	0.0409132	#N/A	#N/A	#N/A	#N/A	#N/A	#N/A	#N/A	#N/A	#N/A	#N/A	#N/A	#N/A	#N/A	#N/A	#N/A	#N/A	#N/A	#N/A	#N/A	#N/A	#N/A	#N/A	#N/A	#N/A	#N/A	#N/A	1	ENSG00000249069	LINC01033	lncRNA	long intergenic non-protein coding RNA 1033 [Source:HGNC Symbol;Acc:HGNC:49019]
C8orf33	#N/A	#N/A	#N/A	#N/A	#N/A	#N/A	#N/A	#N/A	#N/A	#N/A	#N/A	#N/A	#N/A	#N/A	#N/A	#N/A	#N/A	#N/A	#N/A	#N/A	#N/A	#N/A	#N/A	#N/A	#N/A	#N/A	#N/A	#N/A	#N/A	#N/A	#N/A	#N/A	#N/A	#N/A	#N/A	#N/A	0.472569	#N/A	#N/A	#N/A	#N/A	#N/A	#N/A	#N/A	#N/A	#N/A	#N/A	#N/A	#N/A	#N/A	#N/A	#N/A	#N/A	#N/A	#N/A	#N/A	#N/A	#N/A	#N/A	#N/A	#N/A	#N/A	#N/A	1	ENSG00000182307	C8orf33	protein_coding	chromosome 8 open reading frame 33 [Source:HGNC Symbol;Acc:HGNC:26104]
EPB41L4A-AS1	#N/A	#N/A	#N/A	#N/A	#N/A	#N/A	#N/A	#N/A	#N/A	#N/A	#N/A	#N/A	#N/A	#N/A	#N/A	#N/A	#N/A	#N/A	#N/A	#N/A	#N/A	#N/A	#N/A	#N/A	#N/A	#N/A	#N/A	#N/A	#N/A	#N/A	#N/A	#N/A	#N/A	#N/A	#N/A	#N/A	0.5226	#N/A	#N/A	#N/A	#N/A	#N/A	#N/A	#N/A	#N/A	#N/A	#N/A	#N/A	#N/A	#N/A	#N/A	#N/A	#N/A	#N/A	#N/A	#N/A	#N/A	#N/A	#N/A	#N/A	#N/A	#N/A	#N/A	1	ENSG00000224032	EPB41L4A-AS1	lncRNA	EPB41L4A antisense RNA 1 [Source:HGNC Symbol;Acc:HGNC:30749]
FAM200B	#N/A	#N/A	#N/A	#N/A	#N/A	#N/A	#N/A	#N/A	#N/A	#N/A	#N/A	#N/A	#N/A	#N/A	#N/A	#N/A	#N/A	#N/A	#N/A	#N/A	#N/A	#N/A	#N/A	#N/A	#N/A	#N/A	#N/A	#N/A	#N/A	#N/A	#N/A	#N/A	#N/A	#N/A	#N/A	#N/A	0.43204	#N/A	#N/A	#N/A	#N/A	#N/A	#N/A	#N/A	#N/A	#N/A	#N/A	#N/A	#N/A	#N/A	#N/A	#N/A	#N/A	#N/A	#N/A	#N/A	#N/A	#N/A	#N/A	#N/A	#N/A	#N/A	#N/A	1	ENSG00000237765	FAM200B	protein_coding	family with sequence similarity 200 member B [Source:HGNC Symbol;Acc:HGNC:27740]
AKT1	#N/A	#N/A	#N/A	#N/A	#N/A	#N/A	#N/A	#N/A	#N/A	#N/A	#N/A	#N/A	#N/A	#N/A	#N/A	#N/A	#N/A	#N/A	#N/A	#N/A	#N/A	#N/A	#N/A	#N/A	#N/A	#N/A	#N/A	#N/A	#N/A	#N/A	#N/A	#N/A	#N/A	#N/A	#N/A	#N/A	0.510877	#N/A	#N/A	#N/A	#N/A	#N/A	#N/A	#N/A	#N/A	#N/A	#N/A	#N/A	#N/A	#N/A	#N/A	#N/A	#N/A	#N/A	#N/A	#N/A	#N/A	#N/A	#N/A	#N/A	#N/A	#N/A	#N/A	1	ENSG00000142208	AKT1	protein_coding	AKT serine/threonine kinase 1 [Source:HGNC Symbol;Acc:HGNC:391]
LSM8	#N/A	#N/A	#N/A	#N/A	#N/A	#N/A	#N/A	#N/A	#N/A	#N/A	#N/A	#N/A	#N/A	#N/A	#N/A	#N/A	#N/A	#N/A	#N/A	#N/A	#N/A	#N/A	#N/A	#N/A	#N/A	#N/A	#N/A	#N/A	#N/A	#N/A	#N/A	#N/A	#N/A	#N/A	#N/A	#N/A	0.402744	#N/A	#N/A	#N/A	#N/A	#N/A	#N/A	#N/A	#N/A	#N/A	#N/A	#N/A	#N/A	#N/A	#N/A	#N/A	#N/A	#N/A	#N/A	#N/A	#N/A	#N/A	#N/A	#N/A	#N/A	#N/A	#N/A	1	ENSG00000128534	LSM8	protein_coding	LSM8 homolog, U6 small nuclear RNA associated [Source:HGNC Symbol;Acc:HGNC:20471]
ANP32B	#N/A	#N/A	#N/A	#N/A	#N/A	#N/A	#N/A	#N/A	#N/A	#N/A	#N/A	#N/A	#N/A	#N/A	#N/A	#N/A	#N/A	#N/A	#N/A	#N/A	#N/A	#N/A	#N/A	#N/A	#N/A	#N/A	#N/A	#N/A	#N/A	#N/A	#N/A	#N/A	#N/A	#N/A	#N/A	#N/A	0.462236	#N/A	#N/A	#N/A	#N/A	#N/A	#N/A	#N/A	#N/A	#N/A	#N/A	#N/A	#N/A	#N/A	#N/A	#N/A	#N/A	#N/A	#N/A	#N/A	#N/A	#N/A	#N/A	#N/A	#N/A	#N/A	#N/A	1	ENSG00000136938	ANP32B	protein_coding	acidic nuclear phosphoprotein 32 family member B [Source:HGNC Symbol;Acc:HGNC:16677]
HMGN4	#N/A	#N/A	#N/A	#N/A	#N/A	#N/A	#N/A	#N/A	#N/A	#N/A	#N/A	#N/A	#N/A	#N/A	#N/A	#N/A	#N/A	#N/A	#N/A	#N/A	#N/A	#N/A	#N/A	#N/A	#N/A	#N/A	#N/A	#N/A	#N/A	#N/A	#N/A	#N/A	#N/A	#N/A	#N/A	#N/A	0.521582	#N/A	#N/A	#N/A	#N/A	#N/A	#N/A	#N/A	#N/A	#N/A	#N/A	#N/A	#N/A	#N/A	#N/A	#N/A	#N/A	#N/A	#N/A	#N/A	#N/A	#N/A	#N/A	#N/A	#N/A	#N/A	#N/A	1	ENSG00000182952	HMGN4	protein_coding	high mobility group nucleosomal binding domain 4 [Source:HGNC Symbol;Acc:HGNC:4989]
CD151	#N/A	#N/A	#N/A	#N/A	#N/A	#N/A	#N/A	#N/A	#N/A	#N/A	#N/A	#N/A	#N/A	#N/A	#N/A	#N/A	#N/A	#N/A	#N/A	#N/A	#N/A	#N/A	#N/A	#N/A	#N/A	#N/A	#N/A	#N/A	#N/A	#N/A	#N/A	#N/A	#N/A	#N/A	#N/A	#N/A	0.33336	#N/A	#N/A	#N/A	#N/A	#N/A	#N/A	#N/A	#N/A	#N/A	#N/A	#N/A	#N/A	#N/A	#N/A	#N/A	#N/A	#N/A	#N/A	#N/A	#N/A	#N/A	#N/A	#N/A	#N/A	#N/A	#N/A	1	ENSG00000177697	CD151	protein_coding	CD151 molecule (Raph blood group) [Source:HGNC Symbol;Acc:HGNC:1630]
PTS	#N/A	#N/A	#N/A	#N/A	#N/A	#N/A	#N/A	#N/A	#N/A	#N/A	#N/A	#N/A	#N/A	#N/A	#N/A	#N/A	#N/A	#N/A	#N/A	#N/A	#N/A	#N/A	#N/A	#N/A	#N/A	#N/A	#N/A	#N/A	#N/A	#N/A	#N/A	#N/A	#N/A	#N/A	#N/A	#N/A	0.380611	#N/A	#N/A	#N/A	#N/A	#N/A	#N/A	#N/A	#N/A	#N/A	#N/A	#N/A	#N/A	#N/A	#N/A	#N/A	#N/A	#N/A	#N/A	#N/A	#N/A	#N/A	#N/A	#N/A	#N/A	#N/A	#N/A	1	ENSG00000150787	PTS	protein_coding	6-pyruvoyltetrahydropterin synthase [Source:HGNC Symbol;Acc:HGNC:9689]
HBP1#105856	#N/A	#N/A	#N/A	#N/A	#N/A	#N/A	#N/A	#N/A	#N/A	#N/A	#N/A	#N/A	#N/A	#N/A	#N/A	#N/A	#N/A	#N/A	#N/A	#N/A	#N/A	#N/A	#N/A	#N/A	#N/A	#N/A	#N/A	#N/A	#N/A	#N/A	#N/A	#N/A	#N/A	#N/A	#N/A	#N/A	0.340284	#N/A	#N/A	#N/A	#N/A	#N/A	#N/A	#N/A	#N/A	#N/A	#N/A	#N/A	#N/A	#N/A	#N/A	#N/A	#N/A	#N/A	#N/A	#N/A	#N/A	#N/A	#N/A	#N/A	#N/A	#N/A	#N/A	1	ENSG00000105856	HBP1	protein_coding	HMG-box transcription factor 1 [Source:HGNC Symbol;Acc:HGNC:23200]
HCFC1	#N/A	#N/A	#N/A	#N/A	#N/A	#N/A	#N/A	#N/A	#N/A	#N/A	#N/A	#N/A	#N/A	#N/A	#N/A	#N/A	#N/A	#N/A	#N/A	#N/A	#N/A	#N/A	#N/A	#N/A	#N/A	#N/A	#N/A	#N/A	#N/A	#N/A	#N/A	#N/A	#N/A	#N/A	#N/A	#N/A	0.483251	#N/A	#N/A	#N/A	#N/A	#N/A	#N/A	#N/A	#N/A	#N/A	#N/A	#N/A	#N/A	#N/A	#N/A	#N/A	#N/A	#N/A	#N/A	#N/A	#N/A	#N/A	#N/A	#N/A	#N/A	#N/A	#N/A	1	ENSG00000172534	HCFC1	protein_coding	host cell factor C1 [Source:HGNC Symbol;Acc:HGNC:4839]
OGFR	#N/A	#N/A	#N/A	#N/A	#N/A	#N/A	#N/A	#N/A	#N/A	#N/A	#N/A	#N/A	#N/A	#N/A	#N/A	#N/A	#N/A	#N/A	#N/A	#N/A	#N/A	#N/A	#N/A	#N/A	#N/A	#N/A	#N/A	#N/A	#N/A	#N/A	#N/A	#N/A	#N/A	#N/A	#N/A	#N/A	0.32501	#N/A	#N/A	#N/A	#N/A	#N/A	#N/A	#N/A	#N/A	#N/A	#N/A	#N/A	#N/A	#N/A	#N/A	#N/A	#N/A	#N/A	#N/A	#N/A	#N/A	#N/A	#N/A	#N/A	#N/A	#N/A	#N/A	1	ENSG00000060491	OGFR	protein_coding	opioid growth factor receptor [Source:HGNC Symbol;Acc:HGNC:15768]
SNX18	#N/A	#N/A	#N/A	#N/A	#N/A	#N/A	#N/A	#N/A	#N/A	#N/A	#N/A	#N/A	#N/A	#N/A	#N/A	#N/A	#N/A	#N/A	#N/A	#N/A	#N/A	#N/A	#N/A	#N/A	#N/A	#N/A	#N/A	#N/A	#N/A	#N/A	#N/A	#N/A	#N/A	#N/A	#N/A	#N/A	0.466953	#N/A	#N/A	#N/A	#N/A	#N/A	#N/A	#N/A	#N/A	#N/A	#N/A	#N/A	#N/A	#N/A	#N/A	#N/A	#N/A	#N/A	#N/A	#N/A	#N/A	#N/A	#N/A	#N/A	#N/A	#N/A	#N/A	1	ENSG00000178996	SNX18	protein_coding	sorting nexin 18 [Source:HGNC Symbol;Acc:HGNC:19245]
GABPB1-IT1	#N/A	#N/A	#N/A	#N/A	#N/A	#N/A	#N/A	#N/A	#N/A	#N/A	#N/A	#N/A	#N/A	#N/A	#N/A	#N/A	#N/A	#N/A	#N/A	#N/A	#N/A	#N/A	#N/A	#N/A	#N/A	#N/A	#N/A	#N/A	#N/A	#N/A	#N/A	#N/A	#N/A	#N/A	#N/A	#N/A	0.459939	#N/A	#N/A	#N/A	#N/A	#N/A	#N/A	#N/A	#N/A	#N/A	#N/A	#N/A	#N/A	#N/A	#N/A	#N/A	#N/A	#N/A	#N/A	#N/A	#N/A	#N/A	#N/A	#N/A	#N/A	#N/A	#N/A	1	ENSG00000285410	GABPB1-IT1	lncRNA	GABPB1 intronic transcript [Source:HGNC Symbol;Acc:HGNC:25469]
BAZ2B-AS1	#N/A	#N/A	#N/A	#N/A	#N/A	#N/A	#N/A	#N/A	#N/A	#N/A	#N/A	#N/A	#N/A	#N/A	#N/A	#N/A	#N/A	#N/A	#N/A	#N/A	#N/A	#N/A	#N/A	#N/A	#N/A	#N/A	#N/A	#N/A	#N/A	#N/A	#N/A	#N/A	#N/A	#N/A	#N/A	#N/A	0.00451502	#N/A	#N/A	#N/A	#N/A	#N/A	#N/A	#N/A	#N/A	#N/A	#N/A	#N/A	#N/A	#N/A	#N/A	#N/A	#N/A	#N/A	#N/A	#N/A	#N/A	#N/A	#N/A	#N/A	#N/A	#N/A	#N/A	1	ENSG00000224152	BAZ2B-AS1	lncRNA	BAZ2B antisense RNA 1 [Source:HGNC Symbol;Acc:HGNC:55862]
MRFAP1L1	#N/A	#N/A	#N/A	#N/A	#N/A	#N/A	#N/A	#N/A	#N/A	#N/A	#N/A	#N/A	#N/A	#N/A	#N/A	#N/A	#N/A	#N/A	#N/A	#N/A	#N/A	#N/A	#N/A	#N/A	#N/A	#N/A	#N/A	#N/A	#N/A	#N/A	#N/A	#N/A	#N/A	#N/A	#N/A	#N/A	0.200988	#N/A	#N/A	#N/A	#N/A	#N/A	#N/A	#N/A	#N/A	#N/A	#N/A	#N/A	#N/A	#N/A	#N/A	#N/A	#N/A	#N/A	#N/A	#N/A	#N/A	#N/A	#N/A	#N/A	#N/A	#N/A	#N/A	1	ENSG00000178988	MRFAP1L1	protein_coding	Morf4 family associated protein 1 like 1 [Source:HGNC Symbol;Acc:HGNC:28796]
UBE2I	#N/A	#N/A	#N/A	#N/A	#N/A	#N/A	#N/A	#N/A	#N/A	#N/A	#N/A	#N/A	#N/A	#N/A	#N/A	#N/A	#N/A	#N/A	#N/A	#N/A	#N/A	#N/A	#N/A	#N/A	#N/A	#N/A	#N/A	#N/A	#N/A	#N/A	#N/A	#N/A	#N/A	#N/A	#N/A	#N/A	0.458835	#N/A	#N/A	#N/A	#N/A	#N/A	#N/A	#N/A	#N/A	#N/A	#N/A	#N/A	#N/A	#N/A	#N/A	#N/A	#N/A	#N/A	#N/A	#N/A	#N/A	#N/A	#N/A	#N/A	#N/A	#N/A	#N/A	1	ENSG00000103275	UBE2I	protein_coding	ubiquitin conjugating enzyme E2 I [Source:HGNC Symbol;Acc:HGNC:12485]
MON1B	#N/A	#N/A	#N/A	#N/A	#N/A	#N/A	#N/A	#N/A	#N/A	#N/A	#N/A	#N/A	#N/A	#N/A	#N/A	#N/A	#N/A	#N/A	#N/A	#N/A	#N/A	#N/A	#N/A	#N/A	#N/A	#N/A	#N/A	#N/A	#N/A	#N/A	#N/A	#N/A	#N/A	#N/A	#N/A	#N/A	0.502449	#N/A	#N/A	#N/A	#N/A	#N/A	#N/A	#N/A	#N/A	#N/A	#N/A	#N/A	#N/A	#N/A	#N/A	#N/A	#N/A	#N/A	#N/A	#N/A	#N/A	#N/A	#N/A	#N/A	#N/A	#N/A	#N/A	1	ENSG00000103111	MON1B	protein_coding	MON1 homolog B, secretory trafficking associated [Source:HGNC Symbol;Acc:HGNC:25020]
MSL3	#N/A	#N/A	#N/A	#N/A	#N/A	#N/A	#N/A	#N/A	#N/A	#N/A	#N/A	#N/A	#N/A	#N/A	#N/A	#N/A	#N/A	#N/A	#N/A	#N/A	#N/A	#N/A	#N/A	#N/A	#N/A	#N/A	#N/A	#N/A	#N/A	#N/A	#N/A	#N/A	#N/A	#N/A	#N/A	#N/A	0.402369	#N/A	#N/A	#N/A	#N/A	#N/A	#N/A	#N/A	#N/A	#N/A	#N/A	#N/A	#N/A	#N/A	#N/A	#N/A	#N/A	#N/A	#N/A	#N/A	#N/A	#N/A	#N/A	#N/A	#N/A	#N/A	#N/A	1	ENSG00000005302	MSL3	protein_coding	MSL complex subunit 3 [Source:HGNC Symbol;Acc:HGNC:7370]
PHF11	#N/A	#N/A	#N/A	#N/A	#N/A	#N/A	#N/A	#N/A	#N/A	#N/A	#N/A	#N/A	#N/A	#N/A	#N/A	#N/A	#N/A	#N/A	#N/A	#N/A	#N/A	#N/A	#N/A	#N/A	#N/A	#N/A	#N/A	#N/A	#N/A	#N/A	#N/A	#N/A	#N/A	#N/A	#N/A	#N/A	0.443356	#N/A	#N/A	#N/A	#N/A	#N/A	#N/A	#N/A	#N/A	#N/A	#N/A	#N/A	#N/A	#N/A	#N/A	#N/A	#N/A	#N/A	#N/A	#N/A	#N/A	#N/A	#N/A	#N/A	#N/A	#N/A	#N/A	1	ENSG00000136147	PHF11	protein_coding	PHD finger protein 11 [Source:HGNC Symbol;Acc:HGNC:17024]
#259113	#N/A	#N/A	#N/A	#N/A	#N/A	#N/A	#N/A	#N/A	#N/A	#N/A	#N/A	#N/A	#N/A	#N/A	#N/A	#N/A	#N/A	#N/A	#N/A	#N/A	#N/A	#N/A	#N/A	#N/A	#N/A	#N/A	#N/A	#N/A	#N/A	#N/A	#N/A	#N/A	#N/A	#N/A	#N/A	#N/A	0.154148	#N/A	#N/A	#N/A	#N/A	#N/A	#N/A	#N/A	#N/A	#N/A	#N/A	#N/A	#N/A	#N/A	#N/A	#N/A	#N/A	#N/A	#N/A	#N/A	#N/A	#N/A	#N/A	#N/A	#N/A	#N/A	#N/A	1	ENSG00000259113		lncRNA	novel transcript
ARHGAP11A#198826	#N/A	#N/A	#N/A	#N/A	#N/A	#N/A	#N/A	#N/A	#N/A	#N/A	#N/A	#N/A	#N/A	#N/A	#N/A	#N/A	#N/A	#N/A	#N/A	#N/A	#N/A	#N/A	#N/A	#N/A	#N/A	#N/A	#N/A	#N/A	#N/A	#N/A	#N/A	#N/A	#N/A	#N/A	#N/A	#N/A	0.0102524	#N/A	#N/A	#N/A	#N/A	#N/A	#N/A	#N/A	#N/A	#N/A	#N/A	#N/A	#N/A	#N/A	#N/A	#N/A	#N/A	#N/A	#N/A	#N/A	#N/A	#N/A	#N/A	#N/A	#N/A	#N/A	#N/A	1	ENSG00000198826	ARHGAP11A	protein_coding	Rho GTPase activating protein 11A [Source:HGNC Symbol;Acc:HGNC:15783]
AKR1A1	#N/A	#N/A	#N/A	#N/A	#N/A	#N/A	#N/A	#N/A	#N/A	#N/A	#N/A	#N/A	#N/A	#N/A	#N/A	#N/A	#N/A	#N/A	#N/A	#N/A	#N/A	#N/A	#N/A	#N/A	#N/A	#N/A	#N/A	#N/A	#N/A	#N/A	#N/A	#N/A	#N/A	#N/A	#N/A	#N/A	0.442442	#N/A	#N/A	#N/A	#N/A	#N/A	#N/A	#N/A	#N/A	#N/A	#N/A	#N/A	#N/A	#N/A	#N/A	#N/A	#N/A	#N/A	#N/A	#N/A	#N/A	#N/A	#N/A	#N/A	#N/A	#N/A	#N/A	1	ENSG00000117448	AKR1A1	protein_coding	aldo-keto reductase family 1 member A1 [Source:HGNC Symbol;Acc:HGNC:380]
IRAK4	#N/A	#N/A	#N/A	#N/A	#N/A	#N/A	#N/A	#N/A	#N/A	#N/A	#N/A	#N/A	#N/A	#N/A	#N/A	#N/A	#N/A	#N/A	#N/A	#N/A	#N/A	#N/A	#N/A	#N/A	#N/A	#N/A	#N/A	#N/A	#N/A	#N/A	#N/A	#N/A	#N/A	#N/A	#N/A	#N/A	0.147517	#N/A	#N/A	#N/A	#N/A	#N/A	#N/A	#N/A	#N/A	#N/A	#N/A	#N/A	#N/A	#N/A	#N/A	#N/A	#N/A	#N/A	#N/A	#N/A	#N/A	#N/A	#N/A	#N/A	#N/A	#N/A	#N/A	1	ENSG00000198001	IRAK4	protein_coding	interleukin 1 receptor associated kinase 4 [Source:HGNC Symbol;Acc:HGNC:17967]
MBD2	#N/A	#N/A	#N/A	#N/A	#N/A	#N/A	#N/A	#N/A	#N/A	#N/A	#N/A	#N/A	#N/A	#N/A	#N/A	#N/A	#N/A	#N/A	#N/A	#N/A	#N/A	#N/A	#N/A	#N/A	#N/A	#N/A	#N/A	#N/A	#N/A	#N/A	#N/A	#N/A	#N/A	#N/A	#N/A	#N/A	0.300164	#N/A	#N/A	#N/A	#N/A	#N/A	#N/A	#N/A	#N/A	#N/A	#N/A	#N/A	#N/A	#N/A	#N/A	#N/A	#N/A	#N/A	#N/A	#N/A	#N/A	#N/A	#N/A	#N/A	#N/A	#N/A	#N/A	1	ENSG00000134046	MBD2	protein_coding	methyl-CpG binding domain protein 2 [Source:HGNC Symbol;Acc:HGNC:6917]
ZNF837	#N/A	#N/A	#N/A	#N/A	#N/A	#N/A	#N/A	#N/A	#N/A	#N/A	#N/A	#N/A	#N/A	#N/A	#N/A	#N/A	#N/A	#N/A	#N/A	#N/A	#N/A	#N/A	#N/A	#N/A	#N/A	#N/A	#N/A	#N/A	#N/A	#N/A	#N/A	#N/A	#N/A	#N/A	#N/A	#N/A	0.0160015	#N/A	#N/A	#N/A	#N/A	#N/A	#N/A	#N/A	#N/A	#N/A	#N/A	#N/A	#N/A	#N/A	#N/A	#N/A	#N/A	#N/A	#N/A	#N/A	#N/A	#N/A	#N/A	#N/A	#N/A	#N/A	#N/A	1	ENSG00000152475	ZNF837	protein_coding	zinc finger protein 837 [Source:HGNC Symbol;Acc:HGNC:25164]
LAMA4	#N/A	#N/A	#N/A	#N/A	#N/A	#N/A	#N/A	#N/A	#N/A	#N/A	#N/A	#N/A	#N/A	#N/A	#N/A	#N/A	#N/A	#N/A	#N/A	#N/A	#N/A	#N/A	#N/A	#N/A	#N/A	#N/A	#N/A	#N/A	#N/A	#N/A	#N/A	#N/A	#N/A	#N/A	#N/A	#N/A	#N/A	0.0117066	#N/A	#N/A	#N/A	#N/A	#N/A	#N/A	#N/A	#N/A	#N/A	#N/A	#N/A	#N/A	#N/A	#N/A	#N/A	#N/A	#N/A	#N/A	#N/A	#N/A	#N/A	#N/A	#N/A	#N/A	#N/A	1	ENSG00000112769	LAMA4	protein_coding	laminin subunit alpha 4 [Source:HGNC Symbol;Acc:HGNC:6484]
MT-CO2	#N/A	#N/A	#N/A	#N/A	#N/A	#N/A	#N/A	#N/A	#N/A	#N/A	#N/A	#N/A	#N/A	#N/A	#N/A	#N/A	#N/A	#N/A	#N/A	#N/A	#N/A	#N/A	#N/A	#N/A	#N/A	#N/A	#N/A	#N/A	#N/A	#N/A	#N/A	#N/A	#N/A	#N/A	#N/A	#N/A	#N/A	0.399991	#N/A	#N/A	#N/A	#N/A	#N/A	#N/A	#N/A	#N/A	#N/A	#N/A	#N/A	#N/A	#N/A	#N/A	#N/A	#N/A	#N/A	#N/A	#N/A	#N/A	#N/A	#N/A	#N/A	#N/A	#N/A	1	ENSG00000198712	MT-CO2	protein_coding	mitochondrially encoded cytochrome c oxidase II [Source:HGNC Symbol;Acc:HGNC:7421]
FLNA	#N/A	#N/A	#N/A	#N/A	#N/A	#N/A	#N/A	#N/A	#N/A	#N/A	#N/A	#N/A	#N/A	#N/A	#N/A	#N/A	#N/A	#N/A	#N/A	#N/A	#N/A	#N/A	#N/A	#N/A	#N/A	#N/A	#N/A	#N/A	#N/A	#N/A	#N/A	#N/A	#N/A	#N/A	#N/A	#N/A	#N/A	0.00383936	#N/A	#N/A	#N/A	#N/A	#N/A	#N/A	#N/A	#N/A	#N/A	#N/A	#N/A	#N/A	#N/A	#N/A	#N/A	#N/A	#N/A	#N/A	#N/A	#N/A	#N/A	#N/A	#N/A	#N/A	#N/A	1	ENSG00000196924	FLNA	protein_coding	filamin A [Source:HGNC Symbol;Acc:HGNC:3754]
MGAT5	#N/A	#N/A	#N/A	#N/A	#N/A	#N/A	#N/A	#N/A	#N/A	#N/A	#N/A	#N/A	#N/A	#N/A	#N/A	#N/A	#N/A	#N/A	#N/A	#N/A	#N/A	#N/A	#N/A	#N/A	#N/A	#N/A	#N/A	#N/A	#N/A	#N/A	#N/A	#N/A	#N/A	#N/A	#N/A	#N/A	#N/A	0.0148281	#N/A	#N/A	#N/A	#N/A	#N/A	#N/A	#N/A	#N/A	#N/A	#N/A	#N/A	#N/A	#N/A	#N/A	#N/A	#N/A	#N/A	#N/A	#N/A	#N/A	#N/A	#N/A	#N/A	#N/A	#N/A	1	ENSG00000152127	MGAT5	protein_coding	alpha-1,6-mannosylglycoprotein 6-beta-N-acetylglucosaminyltransferase [Source:HGNC Symbol;Acc:HGNC:7049]
RAPGEF4	#N/A	#N/A	#N/A	#N/A	#N/A	#N/A	#N/A	#N/A	#N/A	#N/A	#N/A	#N/A	#N/A	#N/A	#N/A	#N/A	#N/A	#N/A	#N/A	#N/A	#N/A	#N/A	#N/A	#N/A	#N/A	#N/A	#N/A	#N/A	#N/A	#N/A	#N/A	#N/A	#N/A	#N/A	#N/A	#N/A	#N/A	1.1396	#N/A	#N/A	#N/A	#N/A	#N/A	#N/A	#N/A	#N/A	#N/A	#N/A	#N/A	#N/A	#N/A	#N/A	#N/A	#N/A	#N/A	#N/A	#N/A	#N/A	#N/A	#N/A	#N/A	#N/A	#N/A	1	ENSG00000091428	RAPGEF4	protein_coding	Rap guanine nucleotide exchange factor 4 [Source:HGNC Symbol;Acc:HGNC:16626]
RBPMS	#N/A	#N/A	#N/A	#N/A	#N/A	#N/A	#N/A	#N/A	#N/A	#N/A	#N/A	#N/A	#N/A	#N/A	#N/A	#N/A	#N/A	#N/A	#N/A	#N/A	#N/A	#N/A	#N/A	#N/A	#N/A	#N/A	#N/A	#N/A	#N/A	#N/A	#N/A	#N/A	#N/A	#N/A	#N/A	#N/A	#N/A	0.0920465	#N/A	#N/A	#N/A	#N/A	#N/A	#N/A	#N/A	#N/A	#N/A	#N/A	#N/A	#N/A	#N/A	#N/A	#N/A	#N/A	#N/A	#N/A	#N/A	#N/A	#N/A	#N/A	#N/A	#N/A	#N/A	1	ENSG00000157110	RBPMS	protein_coding	RNA binding protein, mRNA processing factor [Source:HGNC Symbol;Acc:HGNC:19097]
ADIRF	#N/A	#N/A	#N/A	#N/A	#N/A	#N/A	#N/A	#N/A	#N/A	#N/A	#N/A	#N/A	#N/A	#N/A	#N/A	#N/A	#N/A	#N/A	#N/A	#N/A	#N/A	#N/A	#N/A	#N/A	#N/A	#N/A	#N/A	#N/A	#N/A	#N/A	#N/A	#N/A	#N/A	#N/A	#N/A	#N/A	#N/A	0.00197139	#N/A	#N/A	#N/A	#N/A	#N/A	#N/A	#N/A	#N/A	#N/A	#N/A	#N/A	#N/A	#N/A	#N/A	#N/A	#N/A	#N/A	#N/A	#N/A	#N/A	#N/A	#N/A	#N/A	#N/A	#N/A	1	ENSG00000148671	ADIRF	protein_coding	adipogenesis regulatory factor [Source:HGNC Symbol;Acc:HGNC:24043]
NEGR1	#N/A	#N/A	#N/A	#N/A	#N/A	#N/A	#N/A	#N/A	#N/A	#N/A	#N/A	#N/A	#N/A	#N/A	#N/A	#N/A	#N/A	#N/A	#N/A	#N/A	#N/A	#N/A	#N/A	#N/A	#N/A	#N/A	#N/A	#N/A	#N/A	#N/A	#N/A	#N/A	#N/A	#N/A	#N/A	#N/A	#N/A	0.00109508	#N/A	#N/A	#N/A	#N/A	#N/A	#N/A	#N/A	#N/A	#N/A	#N/A	#N/A	#N/A	#N/A	#N/A	#N/A	#N/A	#N/A	#N/A	#N/A	#N/A	#N/A	#N/A	#N/A	#N/A	#N/A	1	ENSG00000172260	NEGR1	protein_coding	neuronal growth regulator 1 [Source:HGNC Symbol;Acc:HGNC:17302]
CAV1	#N/A	#N/A	#N/A	#N/A	#N/A	#N/A	#N/A	#N/A	#N/A	#N/A	#N/A	#N/A	#N/A	#N/A	#N/A	#N/A	#N/A	#N/A	#N/A	#N/A	#N/A	#N/A	#N/A	#N/A	#N/A	#N/A	#N/A	#N/A	#N/A	#N/A	#N/A	#N/A	#N/A	#N/A	#N/A	#N/A	#N/A	0.00546207	#N/A	#N/A	#N/A	#N/A	#N/A	#N/A	#N/A	#N/A	#N/A	#N/A	#N/A	#N/A	#N/A	#N/A	#N/A	#N/A	#N/A	#N/A	#N/A	#N/A	#N/A	#N/A	#N/A	#N/A	#N/A	1	ENSG00000105974	CAV1	protein_coding	caveolin 1 [Source:HGNC Symbol;Acc:HGNC:1527]
CSF1R	#N/A	#N/A	#N/A	#N/A	#N/A	#N/A	#N/A	#N/A	#N/A	#N/A	#N/A	#N/A	#N/A	#N/A	#N/A	#N/A	#N/A	#N/A	#N/A	#N/A	#N/A	#N/A	#N/A	#N/A	#N/A	#N/A	#N/A	#N/A	#N/A	#N/A	#N/A	#N/A	#N/A	#N/A	#N/A	#N/A	#N/A	0.0082794	#N/A	#N/A	#N/A	#N/A	#N/A	#N/A	#N/A	#N/A	#N/A	#N/A	#N/A	#N/A	#N/A	#N/A	#N/A	#N/A	#N/A	#N/A	#N/A	#N/A	#N/A	#N/A	#N/A	#N/A	#N/A	1	ENSG00000182578	CSF1R	protein_coding	colony stimulating factor 1 receptor [Source:HGNC Symbol;Acc:HGNC:2433]
C17orf67	#N/A	#N/A	#N/A	#N/A	#N/A	#N/A	#N/A	#N/A	#N/A	#N/A	#N/A	#N/A	#N/A	#N/A	#N/A	#N/A	#N/A	#N/A	#N/A	#N/A	#N/A	#N/A	#N/A	#N/A	#N/A	#N/A	#N/A	#N/A	#N/A	#N/A	#N/A	#N/A	#N/A	#N/A	#N/A	#N/A	#N/A	0.142674	#N/A	#N/A	#N/A	#N/A	#N/A	#N/A	#N/A	#N/A	#N/A	#N/A	#N/A	#N/A	#N/A	#N/A	#N/A	#N/A	#N/A	#N/A	#N/A	#N/A	#N/A	#N/A	#N/A	#N/A	#N/A	1	ENSG00000214226	C17orf67	protein_coding	chromosome 17 open reading frame 67 [Source:HGNC Symbol;Acc:HGNC:27900]
FYN	#N/A	#N/A	#N/A	#N/A	#N/A	#N/A	#N/A	#N/A	#N/A	#N/A	#N/A	#N/A	#N/A	#N/A	#N/A	#N/A	#N/A	#N/A	#N/A	#N/A	#N/A	#N/A	#N/A	#N/A	#N/A	#N/A	#N/A	#N/A	#N/A	#N/A	#N/A	#N/A	#N/A	#N/A	#N/A	#N/A	#N/A	0.000736809	#N/A	#N/A	#N/A	#N/A	#N/A	#N/A	#N/A	#N/A	#N/A	#N/A	#N/A	#N/A	#N/A	#N/A	#N/A	#N/A	#N/A	#N/A	#N/A	#N/A	#N/A	#N/A	#N/A	#N/A	#N/A	1	ENSG00000010810	FYN	protein_coding	FYN proto-oncogene, Src family tyrosine kinase [Source:HGNC Symbol;Acc:HGNC:4037]
LINC01682	#N/A	#N/A	#N/A	#N/A	#N/A	#N/A	#N/A	#N/A	#N/A	#N/A	#N/A	#N/A	#N/A	#N/A	#N/A	#N/A	#N/A	#N/A	#N/A	#N/A	#N/A	#N/A	#N/A	#N/A	#N/A	#N/A	#N/A	#N/A	#N/A	#N/A	#N/A	#N/A	#N/A	#N/A	#N/A	#N/A	#N/A	0.00511412	#N/A	#N/A	#N/A	#N/A	#N/A	#N/A	#N/A	#N/A	#N/A	#N/A	#N/A	#N/A	#N/A	#N/A	#N/A	#N/A	#N/A	#N/A	#N/A	#N/A	#N/A	#N/A	#N/A	#N/A	#N/A	1	ENSG00000227043	LINC01682	lncRNA	long intergenic non-protein coding RNA 1682 [Source:HGNC Symbol;Acc:HGNC:52470]
CCDC178	#N/A	#N/A	#N/A	#N/A	#N/A	#N/A	#N/A	#N/A	#N/A	#N/A	#N/A	#N/A	#N/A	#N/A	#N/A	#N/A	#N/A	#N/A	#N/A	#N/A	#N/A	#N/A	#N/A	#N/A	#N/A	#N/A	#N/A	#N/A	#N/A	#N/A	#N/A	#N/A	#N/A	#N/A	#N/A	#N/A	#N/A	0.00378082	#N/A	#N/A	#N/A	#N/A	#N/A	#N/A	#N/A	#N/A	#N/A	#N/A	#N/A	#N/A	#N/A	#N/A	#N/A	#N/A	#N/A	#N/A	#N/A	#N/A	#N/A	#N/A	#N/A	#N/A	#N/A	1	ENSG00000166960	CCDC178	protein_coding	coiled-coil domain containing 178 [Source:HGNC Symbol;Acc:HGNC:29588]
NID1	#N/A	#N/A	#N/A	#N/A	#N/A	#N/A	#N/A	#N/A	#N/A	#N/A	#N/A	#N/A	#N/A	#N/A	#N/A	#N/A	#N/A	#N/A	#N/A	#N/A	#N/A	#N/A	#N/A	#N/A	#N/A	#N/A	#N/A	#N/A	#N/A	#N/A	#N/A	#N/A	#N/A	#N/A	#N/A	#N/A	#N/A	0.00378112	#N/A	#N/A	#N/A	#N/A	#N/A	#N/A	#N/A	#N/A	#N/A	#N/A	#N/A	#N/A	#N/A	#N/A	#N/A	#N/A	#N/A	#N/A	#N/A	#N/A	#N/A	#N/A	#N/A	#N/A	#N/A	1	ENSG00000116962	NID1	protein_coding	nidogen 1 [Source:HGNC Symbol;Acc:HGNC:7821]
TNFRSF21	#N/A	#N/A	#N/A	#N/A	#N/A	#N/A	#N/A	#N/A	#N/A	#N/A	#N/A	#N/A	#N/A	#N/A	#N/A	#N/A	#N/A	#N/A	#N/A	#N/A	#N/A	#N/A	#N/A	#N/A	#N/A	#N/A	#N/A	#N/A	#N/A	#N/A	#N/A	#N/A	#N/A	#N/A	#N/A	#N/A	#N/A	0.00432702	#N/A	#N/A	#N/A	#N/A	#N/A	#N/A	#N/A	#N/A	#N/A	#N/A	#N/A	#N/A	#N/A	#N/A	#N/A	#N/A	#N/A	#N/A	#N/A	#N/A	#N/A	#N/A	#N/A	#N/A	#N/A	1	ENSG00000146072	TNFRSF21	protein_coding	TNF receptor superfamily member 21 [Source:HGNC Symbol;Acc:HGNC:13469]
GSN-AS1	#N/A	#N/A	#N/A	#N/A	#N/A	#N/A	#N/A	#N/A	#N/A	#N/A	#N/A	#N/A	#N/A	#N/A	#N/A	#N/A	#N/A	#N/A	#N/A	#N/A	#N/A	#N/A	#N/A	#N/A	#N/A	#N/A	#N/A	#N/A	#N/A	#N/A	#N/A	#N/A	#N/A	#N/A	#N/A	#N/A	#N/A	0.00935619	#N/A	#N/A	#N/A	#N/A	#N/A	#N/A	#N/A	#N/A	#N/A	#N/A	#N/A	#N/A	#N/A	#N/A	#N/A	#N/A	#N/A	#N/A	#N/A	#N/A	#N/A	#N/A	#N/A	#N/A	#N/A	1	ENSG00000235865	GSN-AS1	lncRNA	GSN antisense RNA 1 [Source:HGNC Symbol;Acc:HGNC:23372]
LINC00536	#N/A	#N/A	#N/A	#N/A	#N/A	#N/A	#N/A	#N/A	#N/A	#N/A	#N/A	#N/A	#N/A	#N/A	#N/A	#N/A	#N/A	#N/A	#N/A	#N/A	#N/A	#N/A	#N/A	#N/A	#N/A	#N/A	#N/A	#N/A	#N/A	#N/A	#N/A	#N/A	#N/A	#N/A	#N/A	#N/A	#N/A	0.00560725	#N/A	#N/A	#N/A	#N/A	#N/A	#N/A	#N/A	#N/A	#N/A	#N/A	#N/A	#N/A	#N/A	#N/A	#N/A	#N/A	#N/A	#N/A	#N/A	#N/A	#N/A	#N/A	#N/A	#N/A	#N/A	1	ENSG00000249917	LINC00536	lncRNA	long intergenic non-protein coding RNA 536 [Source:HGNC Symbol;Acc:HGNC:43645]
VIM	#N/A	#N/A	#N/A	#N/A	#N/A	#N/A	#N/A	#N/A	#N/A	#N/A	#N/A	#N/A	#N/A	#N/A	#N/A	#N/A	#N/A	#N/A	#N/A	#N/A	#N/A	#N/A	#N/A	#N/A	#N/A	#N/A	#N/A	#N/A	#N/A	#N/A	#N/A	#N/A	#N/A	#N/A	#N/A	#N/A	#N/A	0.00195452	#N/A	#N/A	#N/A	#N/A	#N/A	#N/A	#N/A	#N/A	#N/A	#N/A	#N/A	#N/A	#N/A	#N/A	#N/A	#N/A	#N/A	#N/A	#N/A	#N/A	#N/A	#N/A	#N/A	#N/A	#N/A	1	ENSG00000026025	VIM	protein_coding	vimentin [Source:HGNC Symbol;Acc:HGNC:12692]
PLXDC1	#N/A	#N/A	#N/A	#N/A	#N/A	#N/A	#N/A	#N/A	#N/A	#N/A	#N/A	#N/A	#N/A	#N/A	#N/A	#N/A	#N/A	#N/A	#N/A	#N/A	#N/A	#N/A	#N/A	#N/A	#N/A	#N/A	#N/A	#N/A	#N/A	#N/A	#N/A	#N/A	#N/A	#N/A	#N/A	#N/A	#N/A	0.00393334	#N/A	#N/A	#N/A	#N/A	#N/A	#N/A	#N/A	#N/A	#N/A	#N/A	#N/A	#N/A	#N/A	#N/A	#N/A	#N/A	#N/A	#N/A	#N/A	#N/A	#N/A	#N/A	#N/A	#N/A	#N/A	1	ENSG00000161381	PLXDC1	protein_coding	plexin domain containing 1 [Source:HGNC Symbol;Acc:HGNC:20945]
VASH1-DT	#N/A	#N/A	#N/A	#N/A	#N/A	#N/A	#N/A	#N/A	#N/A	#N/A	#N/A	#N/A	#N/A	#N/A	#N/A	#N/A	#N/A	#N/A	#N/A	#N/A	#N/A	#N/A	#N/A	#N/A	#N/A	#N/A	#N/A	#N/A	#N/A	#N/A	#N/A	#N/A	#N/A	#N/A	#N/A	#N/A	#N/A	0.00548015	#N/A	#N/A	#N/A	#N/A	#N/A	#N/A	#N/A	#N/A	#N/A	#N/A	#N/A	#N/A	#N/A	#N/A	#N/A	#N/A	#N/A	#N/A	#N/A	#N/A	#N/A	#N/A	#N/A	#N/A	#N/A	1	ENSG00000258569	VASH1-DT	lncRNA	VASH1 divergent transcript [Source:HGNC Symbol;Acc:HGNC:55446]
GLI3	#N/A	#N/A	#N/A	#N/A	#N/A	#N/A	#N/A	#N/A	#N/A	#N/A	#N/A	#N/A	#N/A	#N/A	#N/A	#N/A	#N/A	#N/A	#N/A	#N/A	#N/A	#N/A	#N/A	#N/A	#N/A	#N/A	#N/A	#N/A	#N/A	#N/A	#N/A	#N/A	#N/A	#N/A	#N/A	#N/A	#N/A	0.0628275	#N/A	#N/A	#N/A	#N/A	#N/A	#N/A	#N/A	#N/A	#N/A	#N/A	#N/A	#N/A	#N/A	#N/A	#N/A	#N/A	#N/A	#N/A	#N/A	#N/A	#N/A	#N/A	#N/A	#N/A	#N/A	1	ENSG00000106571	GLI3	protein_coding	GLI family zinc finger 3 [Source:HGNC Symbol;Acc:HGNC:4319]
TRERF1	#N/A	#N/A	#N/A	#N/A	#N/A	#N/A	#N/A	#N/A	#N/A	#N/A	#N/A	#N/A	#N/A	#N/A	#N/A	#N/A	#N/A	#N/A	#N/A	#N/A	#N/A	#N/A	#N/A	#N/A	#N/A	#N/A	#N/A	#N/A	#N/A	#N/A	#N/A	#N/A	#N/A	#N/A	#N/A	#N/A	#N/A	0.00959474	#N/A	#N/A	#N/A	#N/A	#N/A	#N/A	#N/A	#N/A	#N/A	#N/A	#N/A	#N/A	#N/A	#N/A	#N/A	#N/A	#N/A	#N/A	#N/A	#N/A	#N/A	#N/A	#N/A	#N/A	#N/A	1	ENSG00000124496	TRERF1	protein_coding	transcriptional regulating factor 1 [Source:HGNC Symbol;Acc:HGNC:18273]
NID2	#N/A	#N/A	#N/A	#N/A	#N/A	#N/A	#N/A	#N/A	#N/A	#N/A	#N/A	#N/A	#N/A	#N/A	#N/A	#N/A	#N/A	#N/A	#N/A	#N/A	#N/A	#N/A	#N/A	#N/A	#N/A	#N/A	#N/A	#N/A	#N/A	#N/A	#N/A	#N/A	#N/A	#N/A	#N/A	#N/A	#N/A	0.00538885	#N/A	#N/A	#N/A	#N/A	#N/A	#N/A	#N/A	#N/A	#N/A	#N/A	#N/A	#N/A	#N/A	#N/A	#N/A	#N/A	#N/A	#N/A	#N/A	#N/A	#N/A	#N/A	#N/A	#N/A	#N/A	1	ENSG00000087303	NID2	protein_coding	nidogen 2 [Source:HGNC Symbol;Acc:HGNC:13389]
CACNA1C#151067	#N/A	#N/A	#N/A	#N/A	#N/A	#N/A	#N/A	#N/A	#N/A	#N/A	#N/A	#N/A	#N/A	#N/A	#N/A	#N/A	#N/A	#N/A	#N/A	#N/A	#N/A	#N/A	#N/A	#N/A	#N/A	#N/A	#N/A	#N/A	#N/A	#N/A	#N/A	#N/A	#N/A	#N/A	#N/A	#N/A	#N/A	0.556528	#N/A	#N/A	#N/A	#N/A	#N/A	#N/A	#N/A	#N/A	#N/A	#N/A	#N/A	#N/A	#N/A	#N/A	#N/A	#N/A	#N/A	#N/A	#N/A	#N/A	#N/A	#N/A	#N/A	#N/A	#N/A	1	ENSG00000151067	CACNA1C	protein_coding	calcium voltage-gated channel subunit alpha1 C [Source:HGNC Symbol;Acc:HGNC:1390]
FHL5	#N/A	#N/A	#N/A	#N/A	#N/A	#N/A	#N/A	#N/A	#N/A	#N/A	#N/A	#N/A	#N/A	#N/A	#N/A	#N/A	#N/A	#N/A	#N/A	#N/A	#N/A	#N/A	#N/A	#N/A	#N/A	#N/A	#N/A	#N/A	#N/A	#N/A	#N/A	#N/A	#N/A	#N/A	#N/A	#N/A	#N/A	0.00546144	#N/A	#N/A	#N/A	#N/A	#N/A	#N/A	#N/A	#N/A	#N/A	#N/A	#N/A	#N/A	#N/A	#N/A	#N/A	#N/A	#N/A	#N/A	#N/A	#N/A	#N/A	#N/A	#N/A	#N/A	#N/A	1	ENSG00000112214	FHL5	protein_coding	four and a half LIM domains 5 [Source:HGNC Symbol;Acc:HGNC:17371]
PLD5	#N/A	#N/A	#N/A	#N/A	#N/A	#N/A	#N/A	#N/A	#N/A	#N/A	#N/A	#N/A	#N/A	#N/A	#N/A	#N/A	#N/A	#N/A	#N/A	#N/A	#N/A	#N/A	#N/A	#N/A	#N/A	#N/A	#N/A	#N/A	#N/A	#N/A	#N/A	#N/A	#N/A	#N/A	#N/A	#N/A	#N/A	0.00423639	#N/A	#N/A	#N/A	#N/A	#N/A	#N/A	#N/A	#N/A	#N/A	#N/A	#N/A	#N/A	#N/A	#N/A	#N/A	#N/A	#N/A	#N/A	#N/A	#N/A	#N/A	#N/A	#N/A	#N/A	#N/A	1	ENSG00000180287	PLD5	protein_coding	phospholipase D family member 5 [Source:HGNC Symbol;Acc:HGNC:26879]
ZNF575	#N/A	#N/A	#N/A	#N/A	#N/A	#N/A	#N/A	#N/A	#N/A	#N/A	#N/A	#N/A	#N/A	#N/A	#N/A	#N/A	#N/A	#N/A	#N/A	#N/A	#N/A	#N/A	#N/A	#N/A	#N/A	#N/A	#N/A	#N/A	#N/A	#N/A	#N/A	#N/A	#N/A	#N/A	#N/A	#N/A	#N/A	0.0580183	#N/A	#N/A	#N/A	#N/A	#N/A	#N/A	#N/A	#N/A	#N/A	#N/A	#N/A	#N/A	#N/A	#N/A	#N/A	#N/A	#N/A	#N/A	#N/A	#N/A	#N/A	#N/A	#N/A	#N/A	#N/A	1	ENSG00000176472	ZNF575	protein_coding	zinc finger protein 575 [Source:HGNC Symbol;Acc:HGNC:27606]
NTM	#N/A	#N/A	#N/A	#N/A	#N/A	#N/A	#N/A	#N/A	#N/A	#N/A	#N/A	#N/A	#N/A	#N/A	#N/A	#N/A	#N/A	#N/A	#N/A	#N/A	#N/A	#N/A	#N/A	#N/A	#N/A	#N/A	#N/A	#N/A	#N/A	#N/A	#N/A	#N/A	#N/A	#N/A	#N/A	#N/A	#N/A	0.00968338	#N/A	#N/A	#N/A	#N/A	#N/A	#N/A	#N/A	#N/A	#N/A	#N/A	#N/A	#N/A	#N/A	#N/A	#N/A	#N/A	#N/A	#N/A	#N/A	#N/A	#N/A	#N/A	#N/A	#N/A	#N/A	1	ENSG00000182667	NTM	protein_coding	neurotrimin [Source:HGNC Symbol;Acc:HGNC:17941]
COLEC12	#N/A	#N/A	#N/A	#N/A	#N/A	#N/A	#N/A	#N/A	#N/A	#N/A	#N/A	#N/A	#N/A	#N/A	#N/A	#N/A	#N/A	#N/A	#N/A	#N/A	#N/A	#N/A	#N/A	#N/A	#N/A	#N/A	#N/A	#N/A	#N/A	#N/A	#N/A	#N/A	#N/A	#N/A	#N/A	#N/A	#N/A	0.00374828	#N/A	#N/A	#N/A	#N/A	#N/A	#N/A	#N/A	#N/A	#N/A	#N/A	#N/A	#N/A	#N/A	#N/A	#N/A	#N/A	#N/A	#N/A	#N/A	#N/A	#N/A	#N/A	#N/A	#N/A	#N/A	1	ENSG00000158270	COLEC12	protein_coding	collectin subfamily member 12 [Source:HGNC Symbol;Acc:HGNC:16016]
COL12A1	#N/A	#N/A	#N/A	#N/A	#N/A	#N/A	#N/A	#N/A	#N/A	#N/A	#N/A	#N/A	#N/A	#N/A	#N/A	#N/A	#N/A	#N/A	#N/A	#N/A	#N/A	#N/A	#N/A	#N/A	#N/A	#N/A	#N/A	#N/A	#N/A	#N/A	#N/A	#N/A	#N/A	#N/A	#N/A	#N/A	#N/A	0.00251388	#N/A	#N/A	#N/A	#N/A	#N/A	#N/A	#N/A	#N/A	#N/A	#N/A	#N/A	#N/A	#N/A	#N/A	#N/A	#N/A	#N/A	#N/A	#N/A	#N/A	#N/A	#N/A	#N/A	#N/A	#N/A	1	ENSG00000111799	COL12A1	protein_coding	collagen type XII alpha 1 chain [Source:HGNC Symbol;Acc:HGNC:2188]
SLC30A10	#N/A	#N/A	#N/A	#N/A	#N/A	#N/A	#N/A	#N/A	#N/A	#N/A	#N/A	#N/A	#N/A	#N/A	#N/A	#N/A	#N/A	#N/A	#N/A	#N/A	#N/A	#N/A	#N/A	#N/A	#N/A	#N/A	#N/A	#N/A	#N/A	#N/A	#N/A	#N/A	#N/A	#N/A	#N/A	#N/A	#N/A	0.00427284	#N/A	#N/A	#N/A	#N/A	#N/A	#N/A	#N/A	#N/A	#N/A	#N/A	#N/A	#N/A	#N/A	#N/A	#N/A	#N/A	#N/A	#N/A	#N/A	#N/A	#N/A	#N/A	#N/A	#N/A	#N/A	1	ENSG00000196660	SLC30A10	protein_coding	solute carrier family 30 member 10 [Source:HGNC Symbol;Acc:HGNC:25355]
#286854	#N/A	#N/A	#N/A	#N/A	#N/A	#N/A	#N/A	#N/A	#N/A	#N/A	#N/A	#N/A	#N/A	#N/A	#N/A	#N/A	#N/A	#N/A	#N/A	#N/A	#N/A	#N/A	#N/A	#N/A	#N/A	#N/A	#N/A	#N/A	#N/A	#N/A	#N/A	#N/A	#N/A	#N/A	#N/A	#N/A	#N/A	0.00372059	#N/A	#N/A	#N/A	#N/A	#N/A	#N/A	#N/A	#N/A	#N/A	#N/A	#N/A	#N/A	#N/A	#N/A	#N/A	#N/A	#N/A	#N/A	#N/A	#N/A	#N/A	#N/A	#N/A	#N/A	#N/A	1	ENSG00000286854		lncRNA	novel transcript
EPB41L4A	#N/A	#N/A	#N/A	#N/A	#N/A	#N/A	#N/A	#N/A	#N/A	#N/A	#N/A	#N/A	#N/A	#N/A	#N/A	#N/A	#N/A	#N/A	#N/A	#N/A	#N/A	#N/A	#N/A	#N/A	#N/A	#N/A	#N/A	#N/A	#N/A	#N/A	#N/A	#N/A	#N/A	#N/A	#N/A	#N/A	#N/A	0.029973	#N/A	#N/A	#N/A	#N/A	#N/A	#N/A	#N/A	#N/A	#N/A	#N/A	#N/A	#N/A	#N/A	#N/A	#N/A	#N/A	#N/A	#N/A	#N/A	#N/A	#N/A	#N/A	#N/A	#N/A	#N/A	1	ENSG00000129595	EPB41L4A	protein_coding	erythrocyte membrane protein band 4.1 like 4A [Source:HGNC Symbol;Acc:HGNC:13278]
TSHZ3-AS1	#N/A	#N/A	#N/A	#N/A	#N/A	#N/A	#N/A	#N/A	#N/A	#N/A	#N/A	#N/A	#N/A	#N/A	#N/A	#N/A	#N/A	#N/A	#N/A	#N/A	#N/A	#N/A	#N/A	#N/A	#N/A	#N/A	#N/A	#N/A	#N/A	#N/A	#N/A	#N/A	#N/A	#N/A	#N/A	#N/A	#N/A	0.00376828	#N/A	#N/A	#N/A	#N/A	#N/A	#N/A	#N/A	#N/A	#N/A	#N/A	#N/A	#N/A	#N/A	#N/A	#N/A	#N/A	#N/A	#N/A	#N/A	#N/A	#N/A	#N/A	#N/A	#N/A	#N/A	1	ENSG00000267662	TSHZ3-AS1	lncRNA	TSHZ3 antisense RNA 1 [Source:HGNC Symbol;Acc:HGNC:55288]
OBI1-AS1	#N/A	#N/A	#N/A	#N/A	#N/A	#N/A	#N/A	#N/A	#N/A	#N/A	#N/A	#N/A	#N/A	#N/A	#N/A	#N/A	#N/A	#N/A	#N/A	#N/A	#N/A	#N/A	#N/A	#N/A	#N/A	#N/A	#N/A	#N/A	#N/A	#N/A	#N/A	#N/A	#N/A	#N/A	#N/A	#N/A	#N/A	0.0133222	#N/A	#N/A	#N/A	#N/A	#N/A	#N/A	#N/A	#N/A	#N/A	#N/A	#N/A	#N/A	#N/A	#N/A	#N/A	#N/A	#N/A	#N/A	#N/A	#N/A	#N/A	#N/A	#N/A	#N/A	#N/A	1	ENSG00000234377	OBI1-AS1	lncRNA	OBI1 antisense RNA 1 [Source:HGNC Symbol;Acc:HGNC:42700]
#256237	#N/A	#N/A	#N/A	#N/A	#N/A	#N/A	#N/A	#N/A	#N/A	#N/A	#N/A	#N/A	#N/A	#N/A	#N/A	#N/A	#N/A	#N/A	#N/A	#N/A	#N/A	#N/A	#N/A	#N/A	#N/A	#N/A	#N/A	#N/A	#N/A	#N/A	#N/A	#N/A	#N/A	#N/A	#N/A	#N/A	#N/A	0.00458493	#N/A	#N/A	#N/A	#N/A	#N/A	#N/A	#N/A	#N/A	#N/A	#N/A	#N/A	#N/A	#N/A	#N/A	#N/A	#N/A	#N/A	#N/A	#N/A	#N/A	#N/A	#N/A	#N/A	#N/A	#N/A	1	ENSG00000256237		lncRNA	novel transcript
TPGS1	#N/A	#N/A	#N/A	#N/A	#N/A	#N/A	#N/A	#N/A	#N/A	#N/A	#N/A	#N/A	#N/A	#N/A	#N/A	#N/A	#N/A	#N/A	#N/A	#N/A	#N/A	#N/A	#N/A	#N/A	#N/A	#N/A	#N/A	#N/A	#N/A	#N/A	#N/A	#N/A	#N/A	#N/A	#N/A	#N/A	#N/A	0.620435	#N/A	#N/A	#N/A	#N/A	#N/A	#N/A	#N/A	#N/A	#N/A	#N/A	#N/A	#N/A	#N/A	#N/A	#N/A	#N/A	#N/A	#N/A	#N/A	#N/A	#N/A	#N/A	#N/A	#N/A	#N/A	1	ENSG00000141933	TPGS1	protein_coding	tubulin polyglutamylase complex subunit 1 [Source:HGNC Symbol;Acc:HGNC:25058]
CNTNAP3B	#N/A	#N/A	#N/A	#N/A	#N/A	#N/A	#N/A	#N/A	#N/A	#N/A	#N/A	#N/A	#N/A	#N/A	#N/A	#N/A	#N/A	#N/A	#N/A	#N/A	#N/A	#N/A	#N/A	#N/A	#N/A	#N/A	#N/A	#N/A	#N/A	#N/A	#N/A	#N/A	#N/A	#N/A	#N/A	#N/A	#N/A	0.00544162	#N/A	#N/A	#N/A	#N/A	#N/A	#N/A	#N/A	#N/A	#N/A	#N/A	#N/A	#N/A	#N/A	#N/A	#N/A	#N/A	#N/A	#N/A	#N/A	#N/A	#N/A	#N/A	#N/A	#N/A	#N/A	1	ENSG00000154529	CNTNAP3B	protein_coding	contactin associated protein family member 3B [Source:HGNC Symbol;Acc:HGNC:32035]
TENM2	#N/A	#N/A	#N/A	#N/A	#N/A	#N/A	#N/A	#N/A	#N/A	#N/A	#N/A	#N/A	#N/A	#N/A	#N/A	#N/A	#N/A	#N/A	#N/A	#N/A	#N/A	#N/A	#N/A	#N/A	#N/A	#N/A	#N/A	#N/A	#N/A	#N/A	#N/A	#N/A	#N/A	#N/A	#N/A	#N/A	#N/A	0.0331238	#N/A	#N/A	#N/A	#N/A	#N/A	#N/A	#N/A	#N/A	#N/A	#N/A	#N/A	#N/A	#N/A	#N/A	#N/A	#N/A	#N/A	#N/A	#N/A	#N/A	#N/A	#N/A	#N/A	#N/A	#N/A	1	ENSG00000145934	TENM2	protein_coding	teneurin transmembrane protein 2 [Source:HGNC Symbol;Acc:HGNC:29943]
SYK	#N/A	#N/A	#N/A	#N/A	#N/A	#N/A	#N/A	#N/A	#N/A	#N/A	#N/A	#N/A	#N/A	#N/A	#N/A	#N/A	#N/A	#N/A	#N/A	#N/A	#N/A	#N/A	#N/A	#N/A	#N/A	#N/A	#N/A	#N/A	#N/A	#N/A	#N/A	#N/A	#N/A	#N/A	#N/A	#N/A	#N/A	0.00539155	#N/A	#N/A	#N/A	#N/A	#N/A	#N/A	#N/A	#N/A	#N/A	#N/A	#N/A	#N/A	#N/A	#N/A	#N/A	#N/A	#N/A	#N/A	#N/A	#N/A	#N/A	#N/A	#N/A	#N/A	#N/A	1	ENSG00000165025	SYK	protein_coding	spleen associated tyrosine kinase [Source:HGNC Symbol;Acc:HGNC:11491]
EPS8	#N/A	#N/A	#N/A	#N/A	#N/A	#N/A	#N/A	#N/A	#N/A	#N/A	#N/A	#N/A	#N/A	#N/A	#N/A	#N/A	#N/A	#N/A	#N/A	#N/A	#N/A	#N/A	#N/A	#N/A	#N/A	#N/A	#N/A	#N/A	#N/A	#N/A	#N/A	#N/A	#N/A	#N/A	#N/A	#N/A	#N/A	0.348219	#N/A	#N/A	#N/A	#N/A	#N/A	#N/A	#N/A	#N/A	#N/A	#N/A	#N/A	#N/A	#N/A	#N/A	#N/A	#N/A	#N/A	#N/A	#N/A	#N/A	#N/A	#N/A	#N/A	#N/A	#N/A	1	ENSG00000151491	EPS8	protein_coding	epidermal growth factor receptor pathway substrate 8 [Source:HGNC Symbol;Acc:HGNC:3420]
INTS6L	#N/A	#N/A	#N/A	#N/A	#N/A	#N/A	#N/A	#N/A	#N/A	#N/A	#N/A	#N/A	#N/A	#N/A	#N/A	#N/A	#N/A	#N/A	#N/A	#N/A	#N/A	#N/A	#N/A	#N/A	#N/A	#N/A	#N/A	#N/A	#N/A	#N/A	#N/A	#N/A	#N/A	#N/A	#N/A	#N/A	#N/A	0.00455513	#N/A	#N/A	#N/A	#N/A	#N/A	#N/A	#N/A	#N/A	#N/A	#N/A	#N/A	#N/A	#N/A	#N/A	#N/A	#N/A	#N/A	#N/A	#N/A	#N/A	#N/A	#N/A	#N/A	#N/A	#N/A	1	ENSG00000165359	INTS6L	protein_coding	integrator complex subunit 6 like [Source:HGNC Symbol;Acc:HGNC:27334]
#227486	#N/A	#N/A	#N/A	#N/A	#N/A	#N/A	#N/A	#N/A	#N/A	#N/A	#N/A	#N/A	#N/A	#N/A	#N/A	#N/A	#N/A	#N/A	#N/A	#N/A	#N/A	#N/A	#N/A	#N/A	#N/A	#N/A	#N/A	#N/A	#N/A	#N/A	#N/A	#N/A	#N/A	#N/A	#N/A	#N/A	#N/A	0.0513783	#N/A	#N/A	#N/A	#N/A	#N/A	#N/A	#N/A	#N/A	#N/A	#N/A	#N/A	#N/A	#N/A	#N/A	#N/A	#N/A	#N/A	#N/A	#N/A	#N/A	#N/A	#N/A	#N/A	#N/A	#N/A	1	ENSG00000227486		lncRNA	novel transcript
SHROOM4	#N/A	#N/A	#N/A	#N/A	#N/A	#N/A	#N/A	#N/A	#N/A	#N/A	#N/A	#N/A	#N/A	#N/A	#N/A	#N/A	#N/A	#N/A	#N/A	#N/A	#N/A	#N/A	#N/A	#N/A	#N/A	#N/A	#N/A	#N/A	#N/A	#N/A	#N/A	#N/A	#N/A	#N/A	#N/A	#N/A	#N/A	0.00575787	#N/A	#N/A	#N/A	#N/A	#N/A	#N/A	#N/A	#N/A	#N/A	#N/A	#N/A	#N/A	#N/A	#N/A	#N/A	#N/A	#N/A	#N/A	#N/A	#N/A	#N/A	#N/A	#N/A	#N/A	#N/A	1	ENSG00000158352	SHROOM4	protein_coding	shroom family member 4 [Source:HGNC Symbol;Acc:HGNC:29215]
LINC01550	#N/A	#N/A	#N/A	#N/A	#N/A	#N/A	#N/A	#N/A	#N/A	#N/A	#N/A	#N/A	#N/A	#N/A	#N/A	#N/A	#N/A	#N/A	#N/A	#N/A	#N/A	#N/A	#N/A	#N/A	#N/A	#N/A	#N/A	#N/A	#N/A	#N/A	#N/A	#N/A	#N/A	#N/A	#N/A	#N/A	#N/A	0.00849908	#N/A	#N/A	#N/A	#N/A	#N/A	#N/A	#N/A	#N/A	#N/A	#N/A	#N/A	#N/A	#N/A	#N/A	#N/A	#N/A	#N/A	#N/A	#N/A	#N/A	#N/A	#N/A	#N/A	#N/A	#N/A	1	ENSG00000246223	LINC01550	lncRNA	long intergenic non-protein coding RNA 1550 [Source:HGNC Symbol;Acc:HGNC:20111]
PTPN23	#N/A	#N/A	#N/A	#N/A	#N/A	#N/A	#N/A	#N/A	#N/A	#N/A	#N/A	#N/A	#N/A	#N/A	#N/A	#N/A	#N/A	#N/A	#N/A	#N/A	#N/A	#N/A	#N/A	#N/A	#N/A	#N/A	#N/A	#N/A	#N/A	#N/A	#N/A	#N/A	#N/A	#N/A	#N/A	#N/A	#N/A	#N/A	#N/A	#N/A	#N/A	#N/A	#N/A	#N/A	#N/A	#N/A	#N/A	#N/A	#N/A	#N/A	#N/A	#N/A	#N/A	#N/A	#N/A	#N/A	#N/A	2.6598	#N/A	#N/A	#N/A	#N/A	#N/A	1	ENSG00000076201	PTPN23	protein_coding	protein tyrosine phosphatase non-receptor type 23 [Source:HGNC Symbol;Acc:HGNC:14406]
TMEM9B	#N/A	#N/A	#N/A	#N/A	#N/A	#N/A	#N/A	#N/A	#N/A	#N/A	#N/A	#N/A	#N/A	#N/A	#N/A	#N/A	#N/A	#N/A	#N/A	#N/A	#N/A	#N/A	#N/A	#N/A	#N/A	#N/A	#N/A	#N/A	#N/A	#N/A	#N/A	#N/A	#N/A	#N/A	#N/A	#N/A	#N/A	#N/A	#N/A	#N/A	#N/A	#N/A	#N/A	#N/A	#N/A	#N/A	#N/A	#N/A	#N/A	#N/A	#N/A	#N/A	#N/A	#N/A	#N/A	#N/A	#N/A	1.36417	#N/A	#N/A	#N/A	#N/A	#N/A	1	ENSG00000175348	TMEM9B	protein_coding	TMEM9 domain family member B [Source:HGNC Symbol;Acc:HGNC:1168]
SCRG1	#N/A	#N/A	#N/A	#N/A	#N/A	#N/A	#N/A	#N/A	#N/A	#N/A	#N/A	#N/A	#N/A	#N/A	#N/A	#N/A	#N/A	#N/A	#N/A	#N/A	#N/A	#N/A	#N/A	#N/A	#N/A	#N/A	#N/A	#N/A	#N/A	#N/A	#N/A	#N/A	#N/A	#N/A	#N/A	#N/A	#N/A	#N/A	#N/A	#N/A	#N/A	#N/A	#N/A	#N/A	#N/A	#N/A	#N/A	#N/A	#N/A	#N/A	#N/A	#N/A	#N/A	#N/A	#N/A	#N/A	#N/A	0.414515	#N/A	#N/A	#N/A	#N/A	#N/A	1	ENSG00000164106	SCRG1	protein_coding	stimulator of chondrogenesis 1 [Source:HGNC Symbol;Acc:HGNC:17036]
DCAF12	#N/A	#N/A	#N/A	#N/A	#N/A	#N/A	#N/A	#N/A	#N/A	#N/A	#N/A	#N/A	#N/A	#N/A	#N/A	#N/A	#N/A	#N/A	#N/A	#N/A	#N/A	#N/A	#N/A	#N/A	#N/A	#N/A	#N/A	#N/A	#N/A	#N/A	#N/A	#N/A	#N/A	#N/A	#N/A	#N/A	#N/A	#N/A	#N/A	#N/A	#N/A	#N/A	#N/A	#N/A	#N/A	#N/A	#N/A	#N/A	#N/A	#N/A	#N/A	#N/A	#N/A	#N/A	#N/A	#N/A	#N/A	1.32581	#N/A	#N/A	#N/A	#N/A	#N/A	1	ENSG00000198876	DCAF12	protein_coding	DDB1 and CUL4 associated factor 12 [Source:HGNC Symbol;Acc:HGNC:19911]
#288033	#N/A	#N/A	#N/A	#N/A	#N/A	#N/A	#N/A	#N/A	#N/A	#N/A	#N/A	#N/A	#N/A	#N/A	#N/A	#N/A	#N/A	#N/A	#N/A	#N/A	#N/A	#N/A	#N/A	#N/A	#N/A	#N/A	#N/A	#N/A	#N/A	#N/A	#N/A	#N/A	#N/A	#N/A	#N/A	#N/A	#N/A	#N/A	#N/A	#N/A	#N/A	#N/A	#N/A	#N/A	#N/A	#N/A	#N/A	#N/A	#N/A	#N/A	#N/A	#N/A	#N/A	#N/A	#N/A	#N/A	#N/A	0.64306	#N/A	#N/A	#N/A	#N/A	#N/A	1	ENSG00000288033		lncRNA	novel transcript
AGPAT1#204310	#N/A	#N/A	#N/A	#N/A	#N/A	#N/A	#N/A	#N/A	#N/A	#N/A	#N/A	#N/A	#N/A	#N/A	#N/A	#N/A	#N/A	#N/A	#N/A	#N/A	#N/A	#N/A	#N/A	#N/A	#N/A	#N/A	#N/A	#N/A	#N/A	#N/A	#N/A	#N/A	#N/A	#N/A	#N/A	#N/A	#N/A	#N/A	#N/A	#N/A	#N/A	#N/A	#N/A	#N/A	#N/A	#N/A	#N/A	#N/A	#N/A	#N/A	#N/A	#N/A	#N/A	#N/A	#N/A	#N/A	#N/A	0.0284206	#N/A	#N/A	#N/A	#N/A	#N/A	1	ENSG00000204310	AGPAT1	protein_coding	1-acylglycerol-3-phosphate O-acyltransferase 1 [Source:HGNC Symbol;Acc:HGNC:324]
PITRM1	#N/A	#N/A	#N/A	#N/A	#N/A	#N/A	#N/A	#N/A	#N/A	#N/A	#N/A	#N/A	#N/A	#N/A	#N/A	#N/A	#N/A	#N/A	#N/A	#N/A	#N/A	#N/A	#N/A	#N/A	#N/A	#N/A	#N/A	#N/A	#N/A	#N/A	#N/A	#N/A	#N/A	#N/A	#N/A	#N/A	#N/A	#N/A	#N/A	#N/A	#N/A	#N/A	#N/A	#N/A	#N/A	#N/A	#N/A	#N/A	#N/A	#N/A	#N/A	#N/A	#N/A	#N/A	#N/A	#N/A	#N/A	1.30572	#N/A	#N/A	#N/A	#N/A	#N/A	1	ENSG00000107959	PITRM1	protein_coding	pitrilysin metallopeptidase 1 [Source:HGNC Symbol;Acc:HGNC:17663]
L3MBTL2	#N/A	#N/A	#N/A	#N/A	#N/A	#N/A	#N/A	#N/A	#N/A	#N/A	#N/A	#N/A	#N/A	#N/A	#N/A	#N/A	#N/A	#N/A	#N/A	#N/A	#N/A	#N/A	#N/A	#N/A	#N/A	#N/A	#N/A	#N/A	#N/A	#N/A	#N/A	#N/A	#N/A	#N/A	#N/A	#N/A	#N/A	#N/A	#N/A	#N/A	#N/A	#N/A	#N/A	#N/A	#N/A	#N/A	#N/A	#N/A	#N/A	#N/A	#N/A	#N/A	#N/A	#N/A	#N/A	#N/A	#N/A	1.11579	#N/A	#N/A	#N/A	#N/A	#N/A	1	ENSG00000100395	L3MBTL2	protein_coding	L3MBTL histone methyl-lysine binding protein 2 [Source:HGNC Symbol;Acc:HGNC:18594]
TIPARP	#N/A	#N/A	#N/A	#N/A	#N/A	#N/A	#N/A	#N/A	#N/A	#N/A	#N/A	#N/A	#N/A	#N/A	#N/A	#N/A	#N/A	#N/A	#N/A	#N/A	#N/A	#N/A	#N/A	#N/A	#N/A	#N/A	#N/A	#N/A	#N/A	#N/A	#N/A	#N/A	#N/A	#N/A	#N/A	#N/A	#N/A	#N/A	#N/A	#N/A	#N/A	#N/A	#N/A	#N/A	#N/A	#N/A	#N/A	#N/A	#N/A	#N/A	#N/A	#N/A	#N/A	#N/A	#N/A	#N/A	#N/A	1.12209	#N/A	#N/A	#N/A	#N/A	#N/A	1	ENSG00000163659	TIPARP	protein_coding	TCDD inducible poly(ADP-ribose) polymerase [Source:HGNC Symbol;Acc:HGNC:23696]
ZNF555	#N/A	#N/A	#N/A	#N/A	#N/A	#N/A	#N/A	#N/A	#N/A	#N/A	#N/A	#N/A	#N/A	#N/A	#N/A	#N/A	#N/A	#N/A	#N/A	#N/A	#N/A	#N/A	#N/A	#N/A	#N/A	#N/A	#N/A	#N/A	#N/A	#N/A	#N/A	#N/A	#N/A	#N/A	#N/A	#N/A	#N/A	#N/A	#N/A	#N/A	#N/A	#N/A	#N/A	#N/A	#N/A	#N/A	#N/A	#N/A	#N/A	#N/A	#N/A	#N/A	#N/A	#N/A	#N/A	#N/A	#N/A	0.417695	#N/A	#N/A	#N/A	#N/A	#N/A	1	ENSG00000186300	ZNF555	protein_coding	zinc finger protein 555 [Source:HGNC Symbol;Acc:HGNC:28382]
POLD1	#N/A	#N/A	#N/A	#N/A	#N/A	#N/A	#N/A	#N/A	#N/A	#N/A	#N/A	#N/A	#N/A	#N/A	#N/A	#N/A	#N/A	#N/A	#N/A	#N/A	#N/A	#N/A	#N/A	#N/A	#N/A	#N/A	#N/A	#N/A	#N/A	#N/A	#N/A	#N/A	#N/A	#N/A	#N/A	#N/A	#N/A	#N/A	#N/A	#N/A	#N/A	#N/A	#N/A	#N/A	#N/A	#N/A	#N/A	#N/A	#N/A	#N/A	#N/A	#N/A	#N/A	#N/A	#N/A	#N/A	#N/A	0.275581	#N/A	#N/A	#N/A	#N/A	#N/A	1	ENSG00000062822	POLD1	protein_coding	DNA polymerase delta 1, catalytic subunit [Source:HGNC Symbol;Acc:HGNC:9175]
#284523	#N/A	#N/A	#N/A	#N/A	#N/A	#N/A	#N/A	#N/A	#N/A	#N/A	#N/A	#N/A	#N/A	#N/A	#N/A	#N/A	#N/A	#N/A	#N/A	#N/A	#N/A	#N/A	#N/A	#N/A	#N/A	#N/A	#N/A	#N/A	#N/A	#N/A	#N/A	#N/A	#N/A	#N/A	#N/A	#N/A	#N/A	#N/A	#N/A	#N/A	#N/A	#N/A	#N/A	#N/A	#N/A	#N/A	#N/A	#N/A	#N/A	#N/A	#N/A	#N/A	#N/A	#N/A	#N/A	#N/A	#N/A	0.138859	#N/A	#N/A	#N/A	#N/A	#N/A	1	ENSG00000284523		lncRNA	novel transcript
TFAM	#N/A	#N/A	#N/A	#N/A	#N/A	#N/A	#N/A	#N/A	#N/A	#N/A	#N/A	#N/A	#N/A	#N/A	#N/A	#N/A	#N/A	#N/A	#N/A	#N/A	#N/A	#N/A	#N/A	#N/A	#N/A	#N/A	#N/A	#N/A	#N/A	#N/A	#N/A	#N/A	#N/A	#N/A	#N/A	#N/A	#N/A	#N/A	#N/A	#N/A	#N/A	#N/A	#N/A	#N/A	#N/A	#N/A	#N/A	#N/A	#N/A	#N/A	#N/A	#N/A	#N/A	#N/A	#N/A	#N/A	#N/A	1.35295	#N/A	#N/A	#N/A	#N/A	#N/A	1	ENSG00000108064	TFAM	protein_coding	transcription factor A, mitochondrial [Source:HGNC Symbol;Acc:HGNC:11741]
PP2D1	#N/A	#N/A	#N/A	#N/A	#N/A	#N/A	#N/A	#N/A	#N/A	#N/A	#N/A	#N/A	#N/A	#N/A	#N/A	#N/A	#N/A	#N/A	#N/A	#N/A	#N/A	#N/A	#N/A	#N/A	#N/A	#N/A	#N/A	#N/A	#N/A	#N/A	#N/A	#N/A	#N/A	#N/A	#N/A	#N/A	#N/A	#N/A	#N/A	#N/A	#N/A	#N/A	#N/A	#N/A	#N/A	#N/A	#N/A	#N/A	#N/A	#N/A	#N/A	#N/A	#N/A	#N/A	#N/A	#N/A	#N/A	0.163795	#N/A	#N/A	#N/A	#N/A	#N/A	1	ENSG00000183977	PP2D1	protein_coding	protein phosphatase 2C like domain containing 1 [Source:HGNC Symbol;Acc:HGNC:28406]
SPCS1	#N/A	#N/A	#N/A	#N/A	#N/A	#N/A	#N/A	#N/A	#N/A	#N/A	#N/A	#N/A	#N/A	#N/A	#N/A	#N/A	#N/A	#N/A	#N/A	#N/A	#N/A	#N/A	#N/A	#N/A	#N/A	#N/A	#N/A	#N/A	#N/A	#N/A	#N/A	#N/A	#N/A	#N/A	#N/A	#N/A	#N/A	#N/A	#N/A	#N/A	#N/A	#N/A	#N/A	#N/A	#N/A	#N/A	#N/A	#N/A	#N/A	#N/A	#N/A	#N/A	#N/A	#N/A	#N/A	#N/A	#N/A	0.0175352	#N/A	#N/A	#N/A	#N/A	#N/A	1	ENSG00000114902	SPCS1	protein_coding	signal peptidase complex subunit 1 [Source:HGNC Symbol;Acc:HGNC:23401]
HAUS4	#N/A	#N/A	#N/A	#N/A	#N/A	#N/A	#N/A	#N/A	#N/A	#N/A	#N/A	#N/A	#N/A	#N/A	#N/A	#N/A	#N/A	#N/A	#N/A	#N/A	#N/A	#N/A	#N/A	#N/A	#N/A	#N/A	#N/A	#N/A	#N/A	#N/A	#N/A	#N/A	#N/A	#N/A	#N/A	#N/A	#N/A	#N/A	#N/A	#N/A	#N/A	#N/A	#N/A	#N/A	#N/A	#N/A	#N/A	#N/A	#N/A	#N/A	#N/A	#N/A	#N/A	#N/A	#N/A	#N/A	#N/A	1.23532	#N/A	#N/A	#N/A	#N/A	#N/A	1	ENSG00000092036	HAUS4	protein_coding	HAUS augmin like complex subunit 4 [Source:HGNC Symbol;Acc:HGNC:20163]
HAUS3	#N/A	#N/A	#N/A	#N/A	#N/A	#N/A	#N/A	#N/A	#N/A	#N/A	#N/A	#N/A	#N/A	#N/A	#N/A	#N/A	#N/A	#N/A	#N/A	#N/A	#N/A	#N/A	#N/A	#N/A	#N/A	#N/A	#N/A	#N/A	#N/A	#N/A	#N/A	#N/A	#N/A	#N/A	#N/A	#N/A	#N/A	#N/A	#N/A	#N/A	#N/A	#N/A	#N/A	#N/A	#N/A	#N/A	#N/A	#N/A	#N/A	#N/A	#N/A	#N/A	#N/A	#N/A	#N/A	#N/A	#N/A	1.52722	#N/A	#N/A	#N/A	#N/A	#N/A	1	ENSG00000214367	HAUS3	protein_coding	HAUS augmin like complex subunit 3 [Source:HGNC Symbol;Acc:HGNC:28719]
GPN1	#N/A	#N/A	#N/A	#N/A	#N/A	#N/A	#N/A	#N/A	#N/A	#N/A	#N/A	#N/A	#N/A	#N/A	#N/A	#N/A	#N/A	#N/A	#N/A	#N/A	#N/A	#N/A	#N/A	#N/A	#N/A	#N/A	#N/A	#N/A	#N/A	#N/A	#N/A	#N/A	#N/A	#N/A	#N/A	#N/A	#N/A	#N/A	#N/A	#N/A	#N/A	#N/A	#N/A	#N/A	#N/A	#N/A	#N/A	#N/A	#N/A	#N/A	#N/A	#N/A	#N/A	#N/A	#N/A	#N/A	#N/A	0.362522	#N/A	#N/A	#N/A	#N/A	#N/A	1	ENSG00000198522	GPN1	protein_coding	GPN-loop GTPase 1 [Source:HGNC Symbol;Acc:HGNC:17030]
SETD9	#N/A	#N/A	#N/A	#N/A	#N/A	#N/A	#N/A	#N/A	#N/A	#N/A	#N/A	#N/A	#N/A	#N/A	#N/A	#N/A	#N/A	#N/A	#N/A	#N/A	#N/A	#N/A	#N/A	#N/A	#N/A	#N/A	#N/A	#N/A	#N/A	#N/A	#N/A	#N/A	#N/A	#N/A	#N/A	#N/A	#N/A	#N/A	#N/A	#N/A	#N/A	#N/A	#N/A	#N/A	#N/A	#N/A	#N/A	#N/A	#N/A	#N/A	#N/A	#N/A	#N/A	#N/A	#N/A	#N/A	#N/A	0.133178	#N/A	#N/A	#N/A	#N/A	#N/A	1	ENSG00000155542	SETD9	protein_coding	SET domain containing 9 [Source:HGNC Symbol;Acc:HGNC:28508]
ZNF277	#N/A	#N/A	#N/A	#N/A	#N/A	#N/A	#N/A	#N/A	#N/A	#N/A	#N/A	#N/A	#N/A	#N/A	#N/A	#N/A	#N/A	#N/A	#N/A	#N/A	#N/A	#N/A	#N/A	#N/A	#N/A	#N/A	#N/A	#N/A	#N/A	#N/A	#N/A	#N/A	#N/A	#N/A	#N/A	#N/A	#N/A	#N/A	#N/A	#N/A	#N/A	#N/A	#N/A	#N/A	#N/A	#N/A	#N/A	#N/A	#N/A	#N/A	#N/A	#N/A	#N/A	#N/A	#N/A	#N/A	#N/A	0.807927	#N/A	#N/A	#N/A	#N/A	#N/A	1	ENSG00000198839	ZNF277	protein_coding	zinc finger protein 277 [Source:HGNC Symbol;Acc:HGNC:13070]
IPO8	#N/A	#N/A	#N/A	#N/A	#N/A	#N/A	#N/A	#N/A	#N/A	#N/A	#N/A	#N/A	#N/A	#N/A	#N/A	#N/A	#N/A	#N/A	#N/A	#N/A	#N/A	#N/A	#N/A	#N/A	#N/A	#N/A	#N/A	#N/A	#N/A	#N/A	#N/A	#N/A	#N/A	#N/A	#N/A	#N/A	#N/A	#N/A	#N/A	#N/A	#N/A	#N/A	#N/A	#N/A	#N/A	#N/A	#N/A	#N/A	#N/A	#N/A	#N/A	#N/A	#N/A	#N/A	#N/A	#N/A	#N/A	0.84894	#N/A	#N/A	#N/A	#N/A	#N/A	1	ENSG00000133704	IPO8	protein_coding	importin 8 [Source:HGNC Symbol;Acc:HGNC:9853]
HAUS8	#N/A	#N/A	#N/A	#N/A	#N/A	#N/A	#N/A	#N/A	#N/A	#N/A	#N/A	#N/A	#N/A	#N/A	#N/A	#N/A	#N/A	#N/A	#N/A	#N/A	#N/A	#N/A	#N/A	#N/A	#N/A	#N/A	#N/A	#N/A	#N/A	#N/A	#N/A	#N/A	#N/A	#N/A	#N/A	#N/A	#N/A	#N/A	#N/A	#N/A	#N/A	#N/A	#N/A	#N/A	#N/A	#N/A	#N/A	#N/A	#N/A	#N/A	#N/A	#N/A	#N/A	#N/A	#N/A	#N/A	#N/A	0.240231	#N/A	#N/A	#N/A	#N/A	#N/A	1	ENSG00000131351	HAUS8	protein_coding	HAUS augmin like complex subunit 8 [Source:HGNC Symbol;Acc:HGNC:30532]
CLN3	#N/A	#N/A	#N/A	#N/A	#N/A	#N/A	#N/A	#N/A	#N/A	#N/A	#N/A	#N/A	#N/A	#N/A	#N/A	#N/A	#N/A	#N/A	#N/A	#N/A	#N/A	#N/A	#N/A	#N/A	#N/A	#N/A	#N/A	#N/A	#N/A	#N/A	#N/A	#N/A	#N/A	#N/A	#N/A	#N/A	#N/A	#N/A	#N/A	#N/A	#N/A	#N/A	#N/A	#N/A	#N/A	#N/A	#N/A	#N/A	#N/A	#N/A	#N/A	#N/A	#N/A	#N/A	#N/A	#N/A	#N/A	1.2081	#N/A	#N/A	#N/A	#N/A	#N/A	1	ENSG00000188603	CLN3	protein_coding	CLN3 lysosomal/endosomal transmembrane protein, battenin [Source:HGNC Symbol;Acc:HGNC:2074]
DOT1L	#N/A	#N/A	#N/A	#N/A	#N/A	#N/A	#N/A	#N/A	#N/A	#N/A	#N/A	#N/A	#N/A	#N/A	#N/A	#N/A	#N/A	#N/A	#N/A	#N/A	#N/A	#N/A	#N/A	#N/A	#N/A	#N/A	#N/A	#N/A	#N/A	#N/A	#N/A	#N/A	#N/A	#N/A	#N/A	#N/A	#N/A	#N/A	#N/A	#N/A	#N/A	#N/A	#N/A	#N/A	#N/A	#N/A	#N/A	#N/A	#N/A	#N/A	#N/A	#N/A	#N/A	#N/A	#N/A	#N/A	#N/A	0.935201	#N/A	#N/A	#N/A	#N/A	#N/A	1	ENSG00000104885	DOT1L	protein_coding	DOT1 like histone lysine methyltransferase [Source:HGNC Symbol;Acc:HGNC:24948]
RBM7	#N/A	#N/A	#N/A	#N/A	#N/A	#N/A	#N/A	#N/A	#N/A	#N/A	#N/A	#N/A	#N/A	#N/A	#N/A	#N/A	#N/A	#N/A	#N/A	#N/A	#N/A	#N/A	#N/A	#N/A	#N/A	#N/A	#N/A	#N/A	#N/A	#N/A	#N/A	#N/A	#N/A	#N/A	#N/A	#N/A	#N/A	#N/A	#N/A	#N/A	#N/A	#N/A	#N/A	#N/A	#N/A	#N/A	#N/A	#N/A	#N/A	#N/A	#N/A	#N/A	#N/A	#N/A	#N/A	#N/A	#N/A	1.13645	#N/A	#N/A	#N/A	#N/A	#N/A	1	ENSG00000076053	RBM7	protein_coding	RNA binding motif protein 7 [Source:HGNC Symbol;Acc:HGNC:9904]
#285190	#N/A	#N/A	#N/A	#N/A	#N/A	#N/A	#N/A	#N/A	#N/A	#N/A	#N/A	#N/A	#N/A	#N/A	#N/A	#N/A	#N/A	#N/A	#N/A	#N/A	#N/A	#N/A	#N/A	#N/A	#N/A	#N/A	#N/A	#N/A	#N/A	#N/A	#N/A	#N/A	#N/A	#N/A	#N/A	#N/A	#N/A	#N/A	#N/A	#N/A	#N/A	#N/A	#N/A	#N/A	#N/A	#N/A	#N/A	#N/A	#N/A	#N/A	#N/A	#N/A	#N/A	#N/A	#N/A	#N/A	#N/A	0.142849	#N/A	#N/A	#N/A	#N/A	#N/A	1	ENSG00000285190		lncRNA	novel transcript, antisense to CCNH
PLXNC1	#N/A	#N/A	#N/A	#N/A	#N/A	#N/A	#N/A	#N/A	#N/A	#N/A	#N/A	#N/A	#N/A	#N/A	#N/A	#N/A	#N/A	#N/A	#N/A	#N/A	#N/A	#N/A	#N/A	#N/A	#N/A	#N/A	#N/A	#N/A	#N/A	#N/A	#N/A	#N/A	#N/A	#N/A	#N/A	#N/A	#N/A	#N/A	#N/A	#N/A	#N/A	#N/A	#N/A	#N/A	#N/A	#N/A	#N/A	#N/A	#N/A	#N/A	#N/A	#N/A	#N/A	#N/A	#N/A	#N/A	#N/A	1.24785	#N/A	#N/A	#N/A	#N/A	#N/A	1	ENSG00000136040	PLXNC1	protein_coding	plexin C1 [Source:HGNC Symbol;Acc:HGNC:9106]
CHIC2	#N/A	#N/A	#N/A	#N/A	#N/A	#N/A	#N/A	#N/A	#N/A	#N/A	#N/A	#N/A	#N/A	#N/A	#N/A	#N/A	#N/A	#N/A	#N/A	#N/A	#N/A	#N/A	#N/A	#N/A	#N/A	#N/A	#N/A	#N/A	#N/A	#N/A	#N/A	#N/A	#N/A	#N/A	#N/A	#N/A	#N/A	#N/A	#N/A	#N/A	#N/A	#N/A	#N/A	#N/A	#N/A	#N/A	#N/A	#N/A	#N/A	#N/A	#N/A	#N/A	#N/A	#N/A	#N/A	#N/A	#N/A	0.753919	#N/A	#N/A	#N/A	#N/A	#N/A	1	ENSG00000109220	CHIC2	protein_coding	cysteine rich hydrophobic domain 2 [Source:HGNC Symbol;Acc:HGNC:1935]
MED12	#N/A	#N/A	#N/A	#N/A	#N/A	#N/A	#N/A	#N/A	#N/A	#N/A	#N/A	#N/A	#N/A	#N/A	#N/A	#N/A	#N/A	#N/A	#N/A	#N/A	#N/A	#N/A	#N/A	#N/A	#N/A	#N/A	#N/A	#N/A	#N/A	#N/A	#N/A	#N/A	#N/A	#N/A	#N/A	#N/A	#N/A	#N/A	#N/A	#N/A	#N/A	#N/A	#N/A	#N/A	#N/A	#N/A	#N/A	#N/A	#N/A	#N/A	#N/A	#N/A	#N/A	#N/A	#N/A	#N/A	#N/A	1.12474	#N/A	#N/A	#N/A	#N/A	#N/A	1	ENSG00000184634	MED12	protein_coding	mediator complex subunit 12 [Source:HGNC Symbol;Acc:HGNC:11957]
RANBP6	#N/A	#N/A	#N/A	#N/A	#N/A	#N/A	#N/A	#N/A	#N/A	#N/A	#N/A	#N/A	#N/A	#N/A	#N/A	#N/A	#N/A	#N/A	#N/A	#N/A	#N/A	#N/A	#N/A	#N/A	#N/A	#N/A	#N/A	#N/A	#N/A	#N/A	#N/A	#N/A	#N/A	#N/A	#N/A	#N/A	#N/A	#N/A	#N/A	#N/A	#N/A	#N/A	#N/A	#N/A	#N/A	#N/A	#N/A	#N/A	#N/A	#N/A	#N/A	#N/A	#N/A	#N/A	#N/A	#N/A	#N/A	0.140674	#N/A	#N/A	#N/A	#N/A	#N/A	1	ENSG00000137040	RANBP6	protein_coding	RAN binding protein 6 [Source:HGNC Symbol;Acc:HGNC:9851]
CXorf38	#N/A	#N/A	#N/A	#N/A	#N/A	#N/A	#N/A	#N/A	#N/A	#N/A	#N/A	#N/A	#N/A	#N/A	#N/A	#N/A	#N/A	#N/A	#N/A	#N/A	#N/A	#N/A	#N/A	#N/A	#N/A	#N/A	#N/A	#N/A	#N/A	#N/A	#N/A	#N/A	#N/A	#N/A	#N/A	#N/A	#N/A	#N/A	#N/A	#N/A	#N/A	#N/A	#N/A	#N/A	#N/A	#N/A	#N/A	#N/A	#N/A	#N/A	#N/A	#N/A	#N/A	#N/A	#N/A	#N/A	#N/A	1.13443	#N/A	#N/A	#N/A	#N/A	#N/A	1	ENSG00000185753	CXorf38	protein_coding	chromosome X open reading frame 38 [Source:HGNC Symbol;Acc:HGNC:28589]
IMPG2	#N/A	#N/A	#N/A	#N/A	#N/A	#N/A	#N/A	#N/A	#N/A	#N/A	#N/A	#N/A	#N/A	#N/A	#N/A	#N/A	#N/A	#N/A	#N/A	#N/A	#N/A	#N/A	#N/A	#N/A	#N/A	#N/A	#N/A	#N/A	#N/A	#N/A	#N/A	#N/A	#N/A	#N/A	#N/A	#N/A	#N/A	#N/A	#N/A	#N/A	#N/A	#N/A	#N/A	#N/A	#N/A	#N/A	#N/A	#N/A	#N/A	#N/A	#N/A	#N/A	#N/A	#N/A	#N/A	#N/A	#N/A	0.145739	#N/A	#N/A	#N/A	#N/A	#N/A	1	ENSG00000081148	IMPG2	protein_coding	interphotoreceptor matrix proteoglycan 2 [Source:HGNC Symbol;Acc:HGNC:18362]
TRAF4	#N/A	#N/A	#N/A	#N/A	#N/A	#N/A	#N/A	#N/A	#N/A	#N/A	#N/A	#N/A	#N/A	#N/A	#N/A	#N/A	#N/A	#N/A	#N/A	#N/A	#N/A	#N/A	#N/A	#N/A	#N/A	#N/A	#N/A	#N/A	#N/A	#N/A	#N/A	#N/A	#N/A	#N/A	#N/A	#N/A	#N/A	#N/A	#N/A	#N/A	#N/A	#N/A	#N/A	#N/A	#N/A	#N/A	#N/A	#N/A	#N/A	#N/A	#N/A	#N/A	#N/A	#N/A	#N/A	#N/A	#N/A	0.00764381	#N/A	#N/A	#N/A	#N/A	#N/A	1	ENSG00000076604	TRAF4	protein_coding	TNF receptor associated factor 4 [Source:HGNC Symbol;Acc:HGNC:12034]
TMEM183A	#N/A	#N/A	#N/A	#N/A	#N/A	#N/A	#N/A	#N/A	#N/A	#N/A	#N/A	#N/A	#N/A	#N/A	#N/A	#N/A	#N/A	#N/A	#N/A	#N/A	#N/A	#N/A	#N/A	#N/A	#N/A	#N/A	#N/A	#N/A	#N/A	#N/A	#N/A	#N/A	#N/A	#N/A	#N/A	#N/A	#N/A	#N/A	#N/A	#N/A	#N/A	#N/A	#N/A	#N/A	#N/A	#N/A	#N/A	#N/A	#N/A	#N/A	#N/A	#N/A	#N/A	#N/A	#N/A	#N/A	#N/A	1.30402	#N/A	#N/A	#N/A	#N/A	#N/A	1	ENSG00000163444	TMEM183A	protein_coding	transmembrane protein 183A [Source:HGNC Symbol;Acc:HGNC:20173]
PPL	#N/A	#N/A	#N/A	#N/A	#N/A	#N/A	#N/A	#N/A	#N/A	#N/A	#N/A	#N/A	#N/A	#N/A	#N/A	#N/A	#N/A	#N/A	#N/A	#N/A	#N/A	#N/A	#N/A	#N/A	#N/A	#N/A	#N/A	#N/A	#N/A	#N/A	#N/A	#N/A	#N/A	#N/A	#N/A	#N/A	#N/A	#N/A	#N/A	#N/A	#N/A	#N/A	#N/A	#N/A	#N/A	#N/A	#N/A	#N/A	#N/A	#N/A	#N/A	#N/A	#N/A	#N/A	#N/A	#N/A	#N/A	0.858079	#N/A	#N/A	#N/A	#N/A	#N/A	1	ENSG00000118898	PPL	protein_coding	periplakin [Source:HGNC Symbol;Acc:HGNC:9273]
BLOC1S5	#N/A	#N/A	#N/A	#N/A	#N/A	#N/A	#N/A	#N/A	#N/A	#N/A	#N/A	#N/A	#N/A	#N/A	#N/A	#N/A	#N/A	#N/A	#N/A	#N/A	#N/A	#N/A	#N/A	#N/A	#N/A	#N/A	#N/A	#N/A	#N/A	#N/A	#N/A	#N/A	#N/A	#N/A	#N/A	#N/A	#N/A	#N/A	#N/A	#N/A	#N/A	#N/A	#N/A	#N/A	#N/A	#N/A	#N/A	#N/A	#N/A	#N/A	#N/A	#N/A	#N/A	#N/A	#N/A	#N/A	#N/A	1.12174	#N/A	#N/A	#N/A	#N/A	#N/A	1	ENSG00000188428	BLOC1S5	protein_coding	biogenesis of lysosomal organelles complex 1 subunit 5 [Source:HGNC Symbol;Acc:HGNC:18561]
JOSD1	#N/A	#N/A	#N/A	#N/A	#N/A	#N/A	#N/A	#N/A	#N/A	#N/A	#N/A	#N/A	#N/A	#N/A	#N/A	#N/A	#N/A	#N/A	#N/A	#N/A	#N/A	#N/A	#N/A	#N/A	#N/A	#N/A	#N/A	#N/A	#N/A	#N/A	#N/A	#N/A	#N/A	#N/A	#N/A	#N/A	#N/A	#N/A	#N/A	#N/A	#N/A	#N/A	#N/A	#N/A	#N/A	#N/A	#N/A	#N/A	#N/A	#N/A	#N/A	#N/A	#N/A	#N/A	#N/A	#N/A	#N/A	0.973683	#N/A	#N/A	#N/A	#N/A	#N/A	1	ENSG00000100221	JOSD1	protein_coding	Josephin domain containing 1 [Source:HGNC Symbol;Acc:HGNC:28953]
ZBTB34	#N/A	#N/A	#N/A	#N/A	#N/A	#N/A	#N/A	#N/A	#N/A	#N/A	#N/A	#N/A	#N/A	#N/A	#N/A	#N/A	#N/A	#N/A	#N/A	#N/A	#N/A	#N/A	#N/A	#N/A	#N/A	#N/A	#N/A	#N/A	#N/A	#N/A	#N/A	#N/A	#N/A	#N/A	#N/A	#N/A	#N/A	#N/A	#N/A	#N/A	#N/A	#N/A	#N/A	#N/A	#N/A	#N/A	#N/A	#N/A	#N/A	#N/A	#N/A	#N/A	#N/A	#N/A	#N/A	#N/A	#N/A	0.829409	#N/A	#N/A	#N/A	#N/A	#N/A	1	ENSG00000177125	ZBTB34	protein_coding	zinc finger and BTB domain containing 34 [Source:HGNC Symbol;Acc:HGNC:31446]
HPS5#110756	#N/A	#N/A	#N/A	#N/A	#N/A	#N/A	#N/A	#N/A	#N/A	#N/A	#N/A	#N/A	#N/A	#N/A	#N/A	#N/A	#N/A	#N/A	#N/A	#N/A	#N/A	#N/A	#N/A	#N/A	#N/A	#N/A	#N/A	#N/A	#N/A	#N/A	#N/A	#N/A	#N/A	#N/A	#N/A	#N/A	#N/A	#N/A	#N/A	#N/A	#N/A	#N/A	#N/A	#N/A	#N/A	#N/A	#N/A	#N/A	#N/A	#N/A	#N/A	#N/A	#N/A	#N/A	#N/A	#N/A	#N/A	0.886344	#N/A	#N/A	#N/A	#N/A	#N/A	1	ENSG00000110756	HPS5	protein_coding	HPS5 biogenesis of lysosomal organelles complex 2 subunit 2 [Source:HGNC Symbol;Acc:HGNC:17022]
DHX33	#N/A	#N/A	#N/A	#N/A	#N/A	#N/A	#N/A	#N/A	#N/A	#N/A	#N/A	#N/A	#N/A	#N/A	#N/A	#N/A	#N/A	#N/A	#N/A	#N/A	#N/A	#N/A	#N/A	#N/A	#N/A	#N/A	#N/A	#N/A	#N/A	#N/A	#N/A	#N/A	#N/A	#N/A	#N/A	#N/A	#N/A	#N/A	#N/A	#N/A	#N/A	#N/A	#N/A	#N/A	#N/A	#N/A	#N/A	#N/A	#N/A	#N/A	#N/A	#N/A	#N/A	#N/A	#N/A	#N/A	#N/A	1.066	#N/A	#N/A	#N/A	#N/A	#N/A	1	ENSG00000005100	DHX33	protein_coding	DEAH-box helicase 33 [Source:HGNC Symbol;Acc:HGNC:16718]
#240207	#N/A	#N/A	#N/A	#N/A	#N/A	#N/A	#N/A	#N/A	#N/A	#N/A	#N/A	#N/A	#N/A	#N/A	#N/A	#N/A	#N/A	#N/A	#N/A	#N/A	#N/A	#N/A	#N/A	#N/A	#N/A	#N/A	#N/A	#N/A	#N/A	#N/A	#N/A	#N/A	#N/A	#N/A	#N/A	#N/A	#N/A	#N/A	#N/A	#N/A	#N/A	#N/A	#N/A	#N/A	#N/A	#N/A	#N/A	#N/A	#N/A	#N/A	#N/A	#N/A	#N/A	#N/A	#N/A	#N/A	#N/A	0.13929	#N/A	#N/A	#N/A	#N/A	#N/A	1	ENSG00000240207		lncRNA	novel transcript, antisense to RARRES1
ZMYND10	#N/A	#N/A	#N/A	#N/A	#N/A	#N/A	#N/A	#N/A	#N/A	#N/A	#N/A	#N/A	#N/A	#N/A	#N/A	#N/A	#N/A	#N/A	#N/A	#N/A	#N/A	#N/A	#N/A	#N/A	#N/A	#N/A	#N/A	#N/A	#N/A	#N/A	#N/A	#N/A	#N/A	#N/A	#N/A	#N/A	#N/A	#N/A	#N/A	#N/A	#N/A	#N/A	#N/A	#N/A	#N/A	#N/A	#N/A	#N/A	#N/A	#N/A	#N/A	#N/A	#N/A	#N/A	#N/A	#N/A	#N/A	0.147187	#N/A	#N/A	#N/A	#N/A	#N/A	1	ENSG00000004838	ZMYND10	protein_coding	zinc finger MYND-type containing 10 [Source:HGNC Symbol;Acc:HGNC:19412]
DNAH7	#N/A	#N/A	#N/A	#N/A	#N/A	#N/A	#N/A	#N/A	#N/A	#N/A	#N/A	#N/A	#N/A	#N/A	#N/A	#N/A	#N/A	#N/A	#N/A	#N/A	#N/A	#N/A	#N/A	#N/A	#N/A	#N/A	#N/A	#N/A	#N/A	#N/A	#N/A	#N/A	#N/A	#N/A	#N/A	#N/A	#N/A	#N/A	#N/A	#N/A	#N/A	#N/A	#N/A	#N/A	#N/A	#N/A	#N/A	#N/A	#N/A	#N/A	#N/A	#N/A	#N/A	#N/A	#N/A	#N/A	#N/A	0.0579356	#N/A	#N/A	#N/A	#N/A	#N/A	1	ENSG00000118997	DNAH7	protein_coding	dynein axonemal heavy chain 7 [Source:HGNC Symbol;Acc:HGNC:18661]
#237531	#N/A	#N/A	#N/A	#N/A	#N/A	#N/A	#N/A	#N/A	#N/A	#N/A	#N/A	#N/A	#N/A	#N/A	#N/A	#N/A	#N/A	#N/A	#N/A	#N/A	#N/A	#N/A	#N/A	#N/A	#N/A	#N/A	#N/A	#N/A	#N/A	#N/A	#N/A	#N/A	#N/A	#N/A	#N/A	#N/A	#N/A	#N/A	#N/A	#N/A	#N/A	#N/A	#N/A	#N/A	#N/A	#N/A	#N/A	#N/A	#N/A	#N/A	#N/A	#N/A	#N/A	#N/A	#N/A	#N/A	#N/A	0.00363347	#N/A	#N/A	#N/A	#N/A	#N/A	1	ENSG00000237531		lncRNA	novel transcript
IPCEF1	#N/A	#N/A	#N/A	#N/A	#N/A	#N/A	#N/A	#N/A	#N/A	#N/A	#N/A	#N/A	#N/A	#N/A	#N/A	#N/A	#N/A	#N/A	#N/A	#N/A	#N/A	#N/A	#N/A	#N/A	#N/A	#N/A	#N/A	#N/A	#N/A	#N/A	#N/A	#N/A	#N/A	#N/A	#N/A	#N/A	#N/A	#N/A	#N/A	#N/A	#N/A	#N/A	#N/A	#N/A	#N/A	#N/A	#N/A	#N/A	#N/A	#N/A	#N/A	#N/A	#N/A	#N/A	#N/A	#N/A	#N/A	#N/A	0.00986653	#N/A	#N/A	#N/A	#N/A	1	ENSG00000074706	IPCEF1	protein_coding	interaction protein for cytohesin exchange factors 1 [Source:HGNC Symbol;Acc:HGNC:21204]
TOP1MT	#N/A	#N/A	#N/A	#N/A	#N/A	#N/A	#N/A	#N/A	#N/A	#N/A	#N/A	#N/A	#N/A	#N/A	#N/A	#N/A	#N/A	#N/A	#N/A	#N/A	#N/A	#N/A	#N/A	#N/A	#N/A	#N/A	#N/A	#N/A	#N/A	#N/A	#N/A	#N/A	#N/A	#N/A	#N/A	#N/A	#N/A	#N/A	#N/A	#N/A	#N/A	#N/A	#N/A	#N/A	#N/A	#N/A	#N/A	#N/A	#N/A	#N/A	#N/A	#N/A	#N/A	#N/A	#N/A	#N/A	#N/A	#N/A	0.569846	#N/A	#N/A	#N/A	#N/A	1	ENSG00000184428	TOP1MT	protein_coding	DNA topoisomerase I mitochondrial [Source:HGNC Symbol;Acc:HGNC:29787]
LINC02055	#N/A	#N/A	#N/A	#N/A	#N/A	#N/A	#N/A	#N/A	#N/A	#N/A	#N/A	#N/A	#N/A	#N/A	#N/A	#N/A	#N/A	#N/A	#N/A	#N/A	#N/A	#N/A	#N/A	#N/A	#N/A	#N/A	#N/A	#N/A	#N/A	#N/A	#N/A	#N/A	#N/A	#N/A	#N/A	#N/A	#N/A	#N/A	#N/A	#N/A	#N/A	#N/A	#N/A	#N/A	#N/A	#N/A	#N/A	#N/A	#N/A	#N/A	#N/A	#N/A	#N/A	#N/A	#N/A	#N/A	#N/A	#N/A	0.039773	#N/A	#N/A	#N/A	#N/A	1	ENSG00000254101	LINC02055	lncRNA	long intergenic non-protein coding RNA 2055 [Source:HGNC Symbol;Acc:HGNC:52895]
HUS1	#N/A	#N/A	#N/A	#N/A	#N/A	#N/A	#N/A	#N/A	#N/A	#N/A	#N/A	#N/A	#N/A	#N/A	#N/A	#N/A	#N/A	#N/A	#N/A	#N/A	#N/A	#N/A	#N/A	#N/A	#N/A	#N/A	#N/A	#N/A	#N/A	#N/A	#N/A	#N/A	#N/A	#N/A	#N/A	#N/A	#N/A	#N/A	#N/A	#N/A	#N/A	#N/A	#N/A	#N/A	#N/A	#N/A	#N/A	#N/A	#N/A	#N/A	#N/A	#N/A	#N/A	#N/A	#N/A	#N/A	#N/A	#N/A	1.54559	#N/A	#N/A	#N/A	#N/A	1	ENSG00000136273	HUS1	protein_coding	HUS1 checkpoint clamp component [Source:HGNC Symbol;Acc:HGNC:5309]
ZNF778	#N/A	#N/A	#N/A	#N/A	#N/A	#N/A	#N/A	#N/A	#N/A	#N/A	#N/A	#N/A	#N/A	#N/A	#N/A	#N/A	#N/A	#N/A	#N/A	#N/A	#N/A	#N/A	#N/A	#N/A	#N/A	#N/A	#N/A	#N/A	#N/A	#N/A	#N/A	#N/A	#N/A	#N/A	#N/A	#N/A	#N/A	#N/A	#N/A	#N/A	#N/A	#N/A	#N/A	#N/A	#N/A	#N/A	#N/A	#N/A	#N/A	#N/A	#N/A	#N/A	#N/A	#N/A	#N/A	#N/A	#N/A	#N/A	1.10954	#N/A	#N/A	#N/A	#N/A	1	ENSG00000170100	ZNF778	protein_coding	zinc finger protein 778 [Source:HGNC Symbol;Acc:HGNC:26479]
MPND	#N/A	#N/A	#N/A	#N/A	#N/A	#N/A	#N/A	#N/A	#N/A	#N/A	#N/A	#N/A	#N/A	#N/A	#N/A	#N/A	#N/A	#N/A	#N/A	#N/A	#N/A	#N/A	#N/A	#N/A	#N/A	#N/A	#N/A	#N/A	#N/A	#N/A	#N/A	#N/A	#N/A	#N/A	#N/A	#N/A	#N/A	#N/A	#N/A	#N/A	#N/A	#N/A	#N/A	#N/A	#N/A	#N/A	#N/A	#N/A	#N/A	#N/A	#N/A	#N/A	#N/A	#N/A	#N/A	#N/A	#N/A	#N/A	0.00510202	#N/A	#N/A	#N/A	#N/A	1	ENSG00000008382	MPND	protein_coding	MPN domain containing [Source:HGNC Symbol;Acc:HGNC:25934]
OSGIN2	#N/A	#N/A	#N/A	#N/A	#N/A	#N/A	#N/A	#N/A	#N/A	#N/A	#N/A	#N/A	#N/A	#N/A	#N/A	#N/A	#N/A	#N/A	#N/A	#N/A	#N/A	#N/A	#N/A	#N/A	#N/A	#N/A	#N/A	#N/A	#N/A	#N/A	#N/A	#N/A	#N/A	#N/A	#N/A	#N/A	#N/A	#N/A	#N/A	#N/A	#N/A	#N/A	#N/A	#N/A	#N/A	#N/A	#N/A	#N/A	#N/A	#N/A	#N/A	#N/A	#N/A	#N/A	#N/A	#N/A	#N/A	#N/A	1.0882	#N/A	#N/A	#N/A	#N/A	1	ENSG00000164823	OSGIN2	protein_coding	oxidative stress induced growth inhibitor family member 2 [Source:HGNC Symbol;Acc:HGNC:1355]
#267698	#N/A	#N/A	#N/A	#N/A	#N/A	#N/A	#N/A	#N/A	#N/A	#N/A	#N/A	#N/A	#N/A	#N/A	#N/A	#N/A	#N/A	#N/A	#N/A	#N/A	#N/A	#N/A	#N/A	#N/A	#N/A	#N/A	#N/A	#N/A	#N/A	#N/A	#N/A	#N/A	#N/A	#N/A	#N/A	#N/A	#N/A	#N/A	#N/A	#N/A	#N/A	#N/A	#N/A	#N/A	#N/A	#N/A	#N/A	#N/A	#N/A	#N/A	#N/A	#N/A	#N/A	#N/A	#N/A	#N/A	#N/A	#N/A	0.576318	#N/A	#N/A	#N/A	#N/A	1	ENSG00000267698		lncRNA	novel transcript, antisense to CLIP3 and THAP8
NOB1	#N/A	#N/A	#N/A	#N/A	#N/A	#N/A	#N/A	#N/A	#N/A	#N/A	#N/A	#N/A	#N/A	#N/A	#N/A	#N/A	#N/A	#N/A	#N/A	#N/A	#N/A	#N/A	#N/A	#N/A	#N/A	#N/A	#N/A	#N/A	#N/A	#N/A	#N/A	#N/A	#N/A	#N/A	#N/A	#N/A	#N/A	#N/A	#N/A	#N/A	#N/A	#N/A	#N/A	#N/A	#N/A	#N/A	#N/A	#N/A	#N/A	#N/A	#N/A	#N/A	#N/A	#N/A	#N/A	#N/A	#N/A	#N/A	0.218931	#N/A	#N/A	#N/A	#N/A	1	ENSG00000141101	NOB1	protein_coding	NIN1 (RPN12) binding protein 1 homolog [Source:HGNC Symbol;Acc:HGNC:29540]
ZNF570	#N/A	#N/A	#N/A	#N/A	#N/A	#N/A	#N/A	#N/A	#N/A	#N/A	#N/A	#N/A	#N/A	#N/A	#N/A	#N/A	#N/A	#N/A	#N/A	#N/A	#N/A	#N/A	#N/A	#N/A	#N/A	#N/A	#N/A	#N/A	#N/A	#N/A	#N/A	#N/A	#N/A	#N/A	#N/A	#N/A	#N/A	#N/A	#N/A	#N/A	#N/A	#N/A	#N/A	#N/A	#N/A	#N/A	#N/A	#N/A	#N/A	#N/A	#N/A	#N/A	#N/A	#N/A	#N/A	#N/A	#N/A	#N/A	0.184772	#N/A	#N/A	#N/A	#N/A	1	ENSG00000171827	ZNF570	protein_coding	zinc finger protein 570 [Source:HGNC Symbol;Acc:HGNC:26416]
CHKB-DT	#N/A	#N/A	#N/A	#N/A	#N/A	#N/A	#N/A	#N/A	#N/A	#N/A	#N/A	#N/A	#N/A	#N/A	#N/A	#N/A	#N/A	#N/A	#N/A	#N/A	#N/A	#N/A	#N/A	#N/A	#N/A	#N/A	#N/A	#N/A	#N/A	#N/A	#N/A	#N/A	#N/A	#N/A	#N/A	#N/A	#N/A	#N/A	#N/A	#N/A	#N/A	#N/A	#N/A	#N/A	#N/A	#N/A	#N/A	#N/A	#N/A	#N/A	#N/A	#N/A	#N/A	#N/A	#N/A	#N/A	#N/A	#N/A	0.200534	#N/A	#N/A	#N/A	#N/A	1	ENSG00000205559	CHKB-DT	lncRNA	CHKB divergent transcript [Source:HGNC Symbol;Acc:HGNC:40146]
STKLD1#198870	#N/A	#N/A	#N/A	#N/A	#N/A	#N/A	#N/A	#N/A	#N/A	#N/A	#N/A	#N/A	#N/A	#N/A	#N/A	#N/A	#N/A	#N/A	#N/A	#N/A	#N/A	#N/A	#N/A	#N/A	#N/A	#N/A	#N/A	#N/A	#N/A	#N/A	#N/A	#N/A	#N/A	#N/A	#N/A	#N/A	#N/A	#N/A	#N/A	#N/A	#N/A	#N/A	#N/A	#N/A	#N/A	#N/A	#N/A	#N/A	#N/A	#N/A	#N/A	#N/A	#N/A	#N/A	#N/A	#N/A	#N/A	#N/A	0.00448235	#N/A	#N/A	#N/A	#N/A	1	ENSG00000198870	STKLD1	protein_coding	serine/threonine kinase like domain containing 1 [Source:HGNC Symbol;Acc:HGNC:28669]
SLC7A14-AS1	#N/A	#N/A	#N/A	#N/A	#N/A	#N/A	#N/A	#N/A	#N/A	#N/A	#N/A	#N/A	#N/A	#N/A	#N/A	#N/A	#N/A	#N/A	#N/A	#N/A	#N/A	#N/A	#N/A	#N/A	#N/A	#N/A	#N/A	#N/A	#N/A	#N/A	#N/A	#N/A	#N/A	#N/A	#N/A	#N/A	#N/A	#N/A	#N/A	#N/A	#N/A	#N/A	#N/A	#N/A	#N/A	#N/A	#N/A	#N/A	#N/A	#N/A	#N/A	#N/A	#N/A	#N/A	#N/A	#N/A	#N/A	#N/A	0.0089735	#N/A	#N/A	#N/A	#N/A	1	ENSG00000285051	SLC7A14-AS1	lncRNA	SLC7A14 antisense RNA 1 [Source:HGNC Symbol;Acc:HGNC:54092]
PSMC3IP	#N/A	#N/A	#N/A	#N/A	#N/A	#N/A	#N/A	#N/A	#N/A	#N/A	#N/A	#N/A	#N/A	#N/A	#N/A	#N/A	#N/A	#N/A	#N/A	#N/A	#N/A	#N/A	#N/A	#N/A	#N/A	#N/A	#N/A	#N/A	#N/A	#N/A	#N/A	#N/A	#N/A	#N/A	#N/A	#N/A	#N/A	#N/A	#N/A	#N/A	#N/A	#N/A	#N/A	#N/A	#N/A	#N/A	#N/A	#N/A	#N/A	#N/A	#N/A	#N/A	#N/A	#N/A	#N/A	#N/A	#N/A	#N/A	0.208657	#N/A	#N/A	#N/A	#N/A	1	ENSG00000131470	PSMC3IP	protein_coding	PSMC3 interacting protein [Source:HGNC Symbol;Acc:HGNC:17928]
C2#166278	#N/A	#N/A	#N/A	#N/A	#N/A	#N/A	#N/A	#N/A	#N/A	#N/A	#N/A	#N/A	#N/A	#N/A	#N/A	#N/A	#N/A	#N/A	#N/A	#N/A	#N/A	#N/A	#N/A	#N/A	#N/A	#N/A	#N/A	#N/A	#N/A	#N/A	#N/A	#N/A	#N/A	#N/A	#N/A	#N/A	#N/A	#N/A	#N/A	#N/A	#N/A	#N/A	#N/A	#N/A	#N/A	#N/A	#N/A	#N/A	#N/A	#N/A	#N/A	#N/A	#N/A	#N/A	#N/A	#N/A	#N/A	#N/A	0.00204826	#N/A	#N/A	#N/A	#N/A	1	ENSG00000166278	C2	protein_coding	complement C2 [Source:HGNC Symbol;Acc:HGNC:1248]
MTERF1	#N/A	#N/A	#N/A	#N/A	#N/A	#N/A	#N/A	#N/A	#N/A	#N/A	#N/A	#N/A	#N/A	#N/A	#N/A	#N/A	#N/A	#N/A	#N/A	#N/A	#N/A	#N/A	#N/A	#N/A	#N/A	#N/A	#N/A	#N/A	#N/A	#N/A	#N/A	#N/A	#N/A	#N/A	#N/A	#N/A	#N/A	#N/A	#N/A	#N/A	#N/A	#N/A	#N/A	#N/A	#N/A	#N/A	#N/A	#N/A	#N/A	#N/A	#N/A	#N/A	#N/A	#N/A	#N/A	#N/A	#N/A	#N/A	#N/A	3.44536	#N/A	#N/A	#N/A	1	ENSG00000127989	MTERF1	protein_coding	mitochondrial transcription termination factor 1 [Source:HGNC Symbol;Acc:HGNC:21463]
SEL1L	#N/A	#N/A	#N/A	#N/A	#N/A	#N/A	#N/A	#N/A	#N/A	#N/A	#N/A	#N/A	#N/A	#N/A	#N/A	#N/A	#N/A	#N/A	#N/A	#N/A	#N/A	#N/A	#N/A	#N/A	#N/A	#N/A	#N/A	#N/A	#N/A	#N/A	#N/A	#N/A	#N/A	#N/A	#N/A	#N/A	#N/A	#N/A	#N/A	#N/A	#N/A	#N/A	#N/A	#N/A	#N/A	#N/A	#N/A	#N/A	#N/A	#N/A	#N/A	#N/A	#N/A	#N/A	#N/A	#N/A	#N/A	#N/A	#N/A	2.73219	#N/A	#N/A	#N/A	1	ENSG00000071537	SEL1L	protein_coding	SEL1L adaptor subunit of ERAD E3 ubiquitin ligase [Source:HGNC Symbol;Acc:HGNC:10717]
POFUT1	#N/A	#N/A	#N/A	#N/A	#N/A	#N/A	#N/A	#N/A	#N/A	#N/A	#N/A	#N/A	#N/A	#N/A	#N/A	#N/A	#N/A	#N/A	#N/A	#N/A	#N/A	#N/A	#N/A	#N/A	#N/A	#N/A	#N/A	#N/A	#N/A	#N/A	#N/A	#N/A	#N/A	#N/A	#N/A	#N/A	#N/A	#N/A	#N/A	#N/A	#N/A	#N/A	#N/A	#N/A	#N/A	#N/A	#N/A	#N/A	#N/A	#N/A	#N/A	#N/A	#N/A	#N/A	#N/A	#N/A	#N/A	#N/A	#N/A	1.29678	#N/A	#N/A	#N/A	1	ENSG00000101346	POFUT1	protein_coding	protein O-fucosyltransferase 1 [Source:HGNC Symbol;Acc:HGNC:14988]
#257545	#N/A	#N/A	#N/A	#N/A	#N/A	#N/A	#N/A	#N/A	#N/A	#N/A	#N/A	#N/A	#N/A	#N/A	#N/A	#N/A	#N/A	#N/A	#N/A	#N/A	#N/A	#N/A	#N/A	#N/A	#N/A	#N/A	#N/A	#N/A	#N/A	#N/A	#N/A	#N/A	#N/A	#N/A	#N/A	#N/A	#N/A	#N/A	#N/A	#N/A	#N/A	#N/A	#N/A	#N/A	#N/A	#N/A	#N/A	#N/A	#N/A	#N/A	#N/A	#N/A	#N/A	#N/A	#N/A	#N/A	#N/A	#N/A	#N/A	0.0192321	#N/A	#N/A	#N/A	1	ENSG00000257545		lncRNA	novel transcript, antisense to POLR3B, RFX4 and RIC8B.
LINC01500	#N/A	#N/A	#N/A	#N/A	#N/A	#N/A	#N/A	#N/A	#N/A	#N/A	#N/A	#N/A	#N/A	#N/A	#N/A	#N/A	#N/A	#N/A	#N/A	#N/A	#N/A	#N/A	#N/A	#N/A	#N/A	#N/A	#N/A	#N/A	#N/A	#N/A	#N/A	#N/A	#N/A	#N/A	#N/A	#N/A	#N/A	#N/A	#N/A	#N/A	#N/A	#N/A	#N/A	#N/A	#N/A	#N/A	#N/A	#N/A	#N/A	#N/A	#N/A	#N/A	#N/A	#N/A	#N/A	#N/A	#N/A	#N/A	#N/A	0.00252601	#N/A	#N/A	#N/A	1	ENSG00000258583	LINC01500	lncRNA	long intergenic non-protein coding RNA 1500 [Source:HGNC Symbol;Acc:HGNC:51166]
ETNK1	#N/A	#N/A	#N/A	#N/A	#N/A	#N/A	#N/A	#N/A	#N/A	#N/A	#N/A	#N/A	#N/A	#N/A	#N/A	#N/A	#N/A	#N/A	#N/A	#N/A	#N/A	#N/A	#N/A	#N/A	#N/A	#N/A	#N/A	#N/A	#N/A	#N/A	#N/A	#N/A	#N/A	#N/A	#N/A	#N/A	#N/A	#N/A	#N/A	#N/A	#N/A	#N/A	#N/A	#N/A	#N/A	#N/A	#N/A	#N/A	#N/A	#N/A	#N/A	#N/A	#N/A	#N/A	#N/A	#N/A	#N/A	#N/A	#N/A	1.1021	#N/A	#N/A	#N/A	1	ENSG00000139163	ETNK1	protein_coding	ethanolamine kinase 1 [Source:HGNC Symbol;Acc:HGNC:24649]
ZFYVE26	#N/A	#N/A	#N/A	#N/A	#N/A	#N/A	#N/A	#N/A	#N/A	#N/A	#N/A	#N/A	#N/A	#N/A	#N/A	#N/A	#N/A	#N/A	#N/A	#N/A	#N/A	#N/A	#N/A	#N/A	#N/A	#N/A	#N/A	#N/A	#N/A	#N/A	#N/A	#N/A	#N/A	#N/A	#N/A	#N/A	#N/A	#N/A	#N/A	#N/A	#N/A	#N/A	#N/A	#N/A	#N/A	#N/A	#N/A	#N/A	#N/A	#N/A	#N/A	#N/A	#N/A	#N/A	#N/A	#N/A	#N/A	#N/A	#N/A	1.64084	#N/A	#N/A	#N/A	1	ENSG00000072121	ZFYVE26	protein_coding	zinc finger FYVE-type containing 26 [Source:HGNC Symbol;Acc:HGNC:20761]
STAM2	#N/A	#N/A	#N/A	#N/A	#N/A	#N/A	#N/A	#N/A	#N/A	#N/A	#N/A	#N/A	#N/A	#N/A	#N/A	#N/A	#N/A	#N/A	#N/A	#N/A	#N/A	#N/A	#N/A	#N/A	#N/A	#N/A	#N/A	#N/A	#N/A	#N/A	#N/A	#N/A	#N/A	#N/A	#N/A	#N/A	#N/A	#N/A	#N/A	#N/A	#N/A	#N/A	#N/A	#N/A	#N/A	#N/A	#N/A	#N/A	#N/A	#N/A	#N/A	#N/A	#N/A	#N/A	#N/A	#N/A	#N/A	#N/A	#N/A	1.34846	#N/A	#N/A	#N/A	1	ENSG00000115145	STAM2	protein_coding	signal transducing adaptor molecule 2 [Source:HGNC Symbol;Acc:HGNC:11358]
NOD1	#N/A	#N/A	#N/A	#N/A	#N/A	#N/A	#N/A	#N/A	#N/A	#N/A	#N/A	#N/A	#N/A	#N/A	#N/A	#N/A	#N/A	#N/A	#N/A	#N/A	#N/A	#N/A	#N/A	#N/A	#N/A	#N/A	#N/A	#N/A	#N/A	#N/A	#N/A	#N/A	#N/A	#N/A	#N/A	#N/A	#N/A	#N/A	#N/A	#N/A	#N/A	#N/A	#N/A	#N/A	#N/A	#N/A	#N/A	#N/A	#N/A	#N/A	#N/A	#N/A	#N/A	#N/A	#N/A	#N/A	#N/A	#N/A	#N/A	0.864795	#N/A	#N/A	#N/A	1	ENSG00000106100	NOD1	protein_coding	nucleotide binding oligomerization domain containing 1 [Source:HGNC Symbol;Acc:HGNC:16390]
ZNF496	#N/A	#N/A	#N/A	#N/A	#N/A	#N/A	#N/A	#N/A	#N/A	#N/A	#N/A	#N/A	#N/A	#N/A	#N/A	#N/A	#N/A	#N/A	#N/A	#N/A	#N/A	#N/A	#N/A	#N/A	#N/A	#N/A	#N/A	#N/A	#N/A	#N/A	#N/A	#N/A	#N/A	#N/A	#N/A	#N/A	#N/A	#N/A	#N/A	#N/A	#N/A	#N/A	#N/A	#N/A	#N/A	#N/A	#N/A	#N/A	#N/A	#N/A	#N/A	#N/A	#N/A	#N/A	#N/A	#N/A	#N/A	#N/A	#N/A	0.747163	#N/A	#N/A	#N/A	1	ENSG00000162714	ZNF496	protein_coding	zinc finger protein 496 [Source:HGNC Symbol;Acc:HGNC:23713]
NCLN	#N/A	#N/A	#N/A	#N/A	#N/A	#N/A	#N/A	#N/A	#N/A	#N/A	#N/A	#N/A	#N/A	#N/A	#N/A	#N/A	#N/A	#N/A	#N/A	#N/A	#N/A	#N/A	#N/A	#N/A	#N/A	#N/A	#N/A	#N/A	#N/A	#N/A	#N/A	#N/A	#N/A	#N/A	#N/A	#N/A	#N/A	#N/A	#N/A	#N/A	#N/A	#N/A	#N/A	#N/A	#N/A	#N/A	#N/A	#N/A	#N/A	#N/A	#N/A	#N/A	#N/A	#N/A	#N/A	#N/A	#N/A	#N/A	#N/A	0.741028	#N/A	#N/A	#N/A	1	ENSG00000125912	NCLN	protein_coding	nicalin [Source:HGNC Symbol;Acc:HGNC:26923]
YIPF5	#N/A	#N/A	#N/A	#N/A	#N/A	#N/A	#N/A	#N/A	#N/A	#N/A	#N/A	#N/A	#N/A	#N/A	#N/A	#N/A	#N/A	#N/A	#N/A	#N/A	#N/A	#N/A	#N/A	#N/A	#N/A	#N/A	#N/A	#N/A	#N/A	#N/A	#N/A	#N/A	#N/A	#N/A	#N/A	#N/A	#N/A	#N/A	#N/A	#N/A	#N/A	#N/A	#N/A	#N/A	#N/A	#N/A	#N/A	#N/A	#N/A	#N/A	#N/A	#N/A	#N/A	#N/A	#N/A	#N/A	#N/A	#N/A	#N/A	0.724073	#N/A	#N/A	#N/A	1	ENSG00000145817	YIPF5	protein_coding	Yip1 domain family member 5 [Source:HGNC Symbol;Acc:HGNC:24877]
ZNF709	#N/A	#N/A	#N/A	#N/A	#N/A	#N/A	#N/A	#N/A	#N/A	#N/A	#N/A	#N/A	#N/A	#N/A	#N/A	#N/A	#N/A	#N/A	#N/A	#N/A	#N/A	#N/A	#N/A	#N/A	#N/A	#N/A	#N/A	#N/A	#N/A	#N/A	#N/A	#N/A	#N/A	#N/A	#N/A	#N/A	#N/A	#N/A	#N/A	#N/A	#N/A	#N/A	#N/A	#N/A	#N/A	#N/A	#N/A	#N/A	#N/A	#N/A	#N/A	#N/A	#N/A	#N/A	#N/A	#N/A	#N/A	#N/A	#N/A	0.684818	#N/A	#N/A	#N/A	1	ENSG00000242852	ZNF709	protein_coding	zinc finger protein 709 [Source:HGNC Symbol;Acc:HGNC:20629]
MYCBP	#N/A	#N/A	#N/A	#N/A	#N/A	#N/A	#N/A	#N/A	#N/A	#N/A	#N/A	#N/A	#N/A	#N/A	#N/A	#N/A	#N/A	#N/A	#N/A	#N/A	#N/A	#N/A	#N/A	#N/A	#N/A	#N/A	#N/A	#N/A	#N/A	#N/A	#N/A	#N/A	#N/A	#N/A	#N/A	#N/A	#N/A	#N/A	#N/A	#N/A	#N/A	#N/A	#N/A	#N/A	#N/A	#N/A	#N/A	#N/A	#N/A	#N/A	#N/A	#N/A	#N/A	#N/A	#N/A	#N/A	#N/A	#N/A	#N/A	0.568363	#N/A	#N/A	#N/A	1	ENSG00000214114	MYCBP	protein_coding	MYC binding protein [Source:HGNC Symbol;Acc:HGNC:7554]
ZNF316	#N/A	#N/A	#N/A	#N/A	#N/A	#N/A	#N/A	#N/A	#N/A	#N/A	#N/A	#N/A	#N/A	#N/A	#N/A	#N/A	#N/A	#N/A	#N/A	#N/A	#N/A	#N/A	#N/A	#N/A	#N/A	#N/A	#N/A	#N/A	#N/A	#N/A	#N/A	#N/A	#N/A	#N/A	#N/A	#N/A	#N/A	#N/A	#N/A	#N/A	#N/A	#N/A	#N/A	#N/A	#N/A	#N/A	#N/A	#N/A	#N/A	#N/A	#N/A	#N/A	#N/A	#N/A	#N/A	#N/A	#N/A	#N/A	#N/A	0.889701	#N/A	#N/A	#N/A	1	ENSG00000205903	ZNF316	protein_coding	zinc finger protein 316 [Source:HGNC Symbol;Acc:HGNC:13843]
BLMH	#N/A	#N/A	#N/A	#N/A	#N/A	#N/A	#N/A	#N/A	#N/A	#N/A	#N/A	#N/A	#N/A	#N/A	#N/A	#N/A	#N/A	#N/A	#N/A	#N/A	#N/A	#N/A	#N/A	#N/A	#N/A	#N/A	#N/A	#N/A	#N/A	#N/A	#N/A	#N/A	#N/A	#N/A	#N/A	#N/A	#N/A	#N/A	#N/A	#N/A	#N/A	#N/A	#N/A	#N/A	#N/A	#N/A	#N/A	#N/A	#N/A	#N/A	#N/A	#N/A	#N/A	#N/A	#N/A	#N/A	#N/A	#N/A	#N/A	1.26455	#N/A	#N/A	#N/A	1	ENSG00000108578	BLMH	protein_coding	bleomycin hydrolase [Source:HGNC Symbol;Acc:HGNC:1059]
CXXC1	#N/A	#N/A	#N/A	#N/A	#N/A	#N/A	#N/A	#N/A	#N/A	#N/A	#N/A	#N/A	#N/A	#N/A	#N/A	#N/A	#N/A	#N/A	#N/A	#N/A	#N/A	#N/A	#N/A	#N/A	#N/A	#N/A	#N/A	#N/A	#N/A	#N/A	#N/A	#N/A	#N/A	#N/A	#N/A	#N/A	#N/A	#N/A	#N/A	#N/A	#N/A	#N/A	#N/A	#N/A	#N/A	#N/A	#N/A	#N/A	#N/A	#N/A	#N/A	#N/A	#N/A	#N/A	#N/A	#N/A	#N/A	#N/A	#N/A	0.844889	#N/A	#N/A	#N/A	1	ENSG00000154832	CXXC1	protein_coding	CXXC finger protein 1 [Source:HGNC Symbol;Acc:HGNC:24343]
AGO4	#N/A	#N/A	#N/A	#N/A	#N/A	#N/A	#N/A	#N/A	#N/A	#N/A	#N/A	#N/A	#N/A	#N/A	#N/A	#N/A	#N/A	#N/A	#N/A	#N/A	#N/A	#N/A	#N/A	#N/A	#N/A	#N/A	#N/A	#N/A	#N/A	#N/A	#N/A	#N/A	#N/A	#N/A	#N/A	#N/A	#N/A	#N/A	#N/A	#N/A	#N/A	#N/A	#N/A	#N/A	#N/A	#N/A	#N/A	#N/A	#N/A	#N/A	#N/A	#N/A	#N/A	#N/A	#N/A	#N/A	#N/A	#N/A	#N/A	1.19696	#N/A	#N/A	#N/A	1	ENSG00000134698	AGO4	protein_coding	argonaute RISC component 4 [Source:HGNC Symbol;Acc:HGNC:18424]
RABGEF1	#N/A	#N/A	#N/A	#N/A	#N/A	#N/A	#N/A	#N/A	#N/A	#N/A	#N/A	#N/A	#N/A	#N/A	#N/A	#N/A	#N/A	#N/A	#N/A	#N/A	#N/A	#N/A	#N/A	#N/A	#N/A	#N/A	#N/A	#N/A	#N/A	#N/A	#N/A	#N/A	#N/A	#N/A	#N/A	#N/A	#N/A	#N/A	#N/A	#N/A	#N/A	#N/A	#N/A	#N/A	#N/A	#N/A	#N/A	#N/A	#N/A	#N/A	#N/A	#N/A	#N/A	#N/A	#N/A	#N/A	#N/A	#N/A	#N/A	1.12462	#N/A	#N/A	#N/A	1	ENSG00000154710	RABGEF1	protein_coding	RAB guanine nucleotide exchange factor 1 [Source:HGNC Symbol;Acc:HGNC:17676]
PCDH11X	#N/A	#N/A	#N/A	#N/A	#N/A	#N/A	#N/A	#N/A	#N/A	#N/A	#N/A	#N/A	#N/A	#N/A	#N/A	#N/A	#N/A	#N/A	#N/A	#N/A	#N/A	#N/A	#N/A	#N/A	#N/A	#N/A	#N/A	#N/A	#N/A	#N/A	#N/A	#N/A	#N/A	#N/A	#N/A	#N/A	#N/A	#N/A	#N/A	#N/A	#N/A	#N/A	#N/A	#N/A	#N/A	#N/A	#N/A	#N/A	#N/A	#N/A	#N/A	#N/A	#N/A	#N/A	#N/A	#N/A	#N/A	#N/A	#N/A	#N/A	0.0147177	#N/A	#N/A	1	ENSG00000102290	PCDH11X	protein_coding	protocadherin 11 X-linked [Source:HGNC Symbol;Acc:HGNC:8656]
ASPHD1	#N/A	#N/A	#N/A	#N/A	#N/A	#N/A	#N/A	#N/A	#N/A	#N/A	#N/A	#N/A	#N/A	#N/A	#N/A	#N/A	#N/A	#N/A	#N/A	#N/A	#N/A	#N/A	#N/A	#N/A	#N/A	#N/A	#N/A	#N/A	#N/A	#N/A	#N/A	#N/A	#N/A	#N/A	#N/A	#N/A	#N/A	#N/A	#N/A	#N/A	#N/A	#N/A	#N/A	#N/A	#N/A	#N/A	#N/A	#N/A	#N/A	#N/A	#N/A	#N/A	#N/A	#N/A	#N/A	#N/A	#N/A	#N/A	#N/A	#N/A	0.537597	#N/A	#N/A	1	ENSG00000174939	ASPHD1	protein_coding	aspartate beta-hydroxylase domain containing 1 [Source:HGNC Symbol;Acc:HGNC:27380]
#287962	#N/A	#N/A	#N/A	#N/A	#N/A	#N/A	#N/A	#N/A	#N/A	#N/A	#N/A	#N/A	#N/A	#N/A	#N/A	#N/A	#N/A	#N/A	#N/A	#N/A	#N/A	#N/A	#N/A	#N/A	#N/A	#N/A	#N/A	#N/A	#N/A	#N/A	#N/A	#N/A	#N/A	#N/A	#N/A	#N/A	#N/A	#N/A	#N/A	#N/A	#N/A	#N/A	#N/A	#N/A	#N/A	#N/A	#N/A	#N/A	#N/A	#N/A	#N/A	#N/A	#N/A	#N/A	#N/A	#N/A	#N/A	#N/A	#N/A	#N/A	0.153212	#N/A	#N/A	1	ENSG00000287962		lncRNA	novel transcript
LRFN2	#N/A	#N/A	#N/A	#N/A	#N/A	#N/A	#N/A	#N/A	#N/A	#N/A	#N/A	#N/A	#N/A	#N/A	#N/A	#N/A	#N/A	#N/A	#N/A	#N/A	#N/A	#N/A	#N/A	#N/A	#N/A	#N/A	#N/A	#N/A	#N/A	#N/A	#N/A	#N/A	#N/A	#N/A	#N/A	#N/A	#N/A	#N/A	#N/A	#N/A	#N/A	#N/A	#N/A	#N/A	#N/A	#N/A	#N/A	#N/A	#N/A	#N/A	#N/A	#N/A	#N/A	#N/A	#N/A	#N/A	#N/A	#N/A	#N/A	#N/A	0.0011834	#N/A	#N/A	1	ENSG00000156564	LRFN2	protein_coding	leucine rich repeat and fibronectin type III domain containing 2 [Source:HGNC Symbol;Acc:HGNC:21226]
EXOSC5	#N/A	#N/A	#N/A	#N/A	#N/A	#N/A	#N/A	#N/A	#N/A	#N/A	#N/A	#N/A	#N/A	#N/A	#N/A	#N/A	#N/A	#N/A	#N/A	#N/A	#N/A	#N/A	#N/A	#N/A	#N/A	#N/A	#N/A	#N/A	#N/A	#N/A	#N/A	#N/A	#N/A	#N/A	#N/A	#N/A	#N/A	#N/A	#N/A	#N/A	#N/A	#N/A	#N/A	#N/A	#N/A	#N/A	#N/A	#N/A	#N/A	#N/A	#N/A	#N/A	#N/A	#N/A	#N/A	#N/A	#N/A	#N/A	#N/A	#N/A	0.00118485	#N/A	#N/A	1	ENSG00000077348	EXOSC5	protein_coding	exosome component 5 [Source:HGNC Symbol;Acc:HGNC:24662]
UBL7#138629	#N/A	#N/A	#N/A	#N/A	#N/A	#N/A	#N/A	#N/A	#N/A	#N/A	#N/A	#N/A	#N/A	#N/A	#N/A	#N/A	#N/A	#N/A	#N/A	#N/A	#N/A	#N/A	#N/A	#N/A	#N/A	#N/A	#N/A	#N/A	#N/A	#N/A	#N/A	#N/A	#N/A	#N/A	#N/A	#N/A	#N/A	#N/A	#N/A	#N/A	#N/A	#N/A	#N/A	#N/A	#N/A	#N/A	#N/A	#N/A	#N/A	#N/A	#N/A	0.0920791	#N/A	#N/A	#N/A	#N/A	#N/A	#N/A	#N/A	#N/A	#N/A	#N/A	#N/A	1	ENSG00000138629	UBL7	protein_coding	ubiquitin like 7 [Source:HGNC Symbol;Acc:HGNC:28221]
CXorf58	#N/A	#N/A	#N/A	#N/A	#N/A	#N/A	#N/A	#N/A	#N/A	#N/A	#N/A	#N/A	#N/A	#N/A	#N/A	#N/A	#N/A	#N/A	#N/A	#N/A	#N/A	#N/A	#N/A	#N/A	#N/A	#N/A	#N/A	#N/A	#N/A	#N/A	#N/A	#N/A	#N/A	#N/A	#N/A	#N/A	#N/A	#N/A	#N/A	#N/A	#N/A	#N/A	#N/A	#N/A	#N/A	#N/A	#N/A	#N/A	#N/A	#N/A	#N/A	0.185232	#N/A	#N/A	#N/A	#N/A	#N/A	#N/A	#N/A	#N/A	#N/A	#N/A	#N/A	1	ENSG00000165182	CXorf58	protein_coding	chromosome X open reading frame 58 [Source:HGNC Symbol;Acc:HGNC:26356]
PYROXD2	#N/A	#N/A	#N/A	#N/A	#N/A	#N/A	#N/A	#N/A	#N/A	#N/A	#N/A	#N/A	#N/A	#N/A	#N/A	#N/A	#N/A	#N/A	#N/A	#N/A	#N/A	#N/A	#N/A	#N/A	#N/A	#N/A	#N/A	#N/A	#N/A	#N/A	#N/A	#N/A	#N/A	#N/A	#N/A	#N/A	#N/A	#N/A	#N/A	#N/A	#N/A	#N/A	#N/A	#N/A	#N/A	#N/A	#N/A	#N/A	#N/A	#N/A	#N/A	1.01605	#N/A	#N/A	#N/A	#N/A	#N/A	#N/A	#N/A	#N/A	#N/A	#N/A	#N/A	1	ENSG00000119943	PYROXD2	protein_coding	pyridine nucleotide-disulphide oxidoreductase domain 2 [Source:HGNC Symbol;Acc:HGNC:23517]
RASL11B	#N/A	#N/A	#N/A	#N/A	#N/A	#N/A	#N/A	#N/A	#N/A	#N/A	#N/A	#N/A	#N/A	#N/A	#N/A	#N/A	#N/A	#N/A	#N/A	#N/A	#N/A	#N/A	#N/A	#N/A	#N/A	#N/A	#N/A	#N/A	#N/A	#N/A	#N/A	#N/A	#N/A	#N/A	#N/A	#N/A	#N/A	#N/A	#N/A	#N/A	#N/A	#N/A	#N/A	#N/A	#N/A	#N/A	#N/A	#N/A	#N/A	#N/A	#N/A	0.112267	#N/A	#N/A	#N/A	#N/A	#N/A	#N/A	#N/A	#N/A	#N/A	#N/A	#N/A	1	ENSG00000128045	RASL11B	protein_coding	RAS like family 11 member B [Source:HGNC Symbol;Acc:HGNC:23804]
C4BPB	#N/A	#N/A	#N/A	#N/A	#N/A	#N/A	#N/A	#N/A	#N/A	#N/A	#N/A	#N/A	#N/A	#N/A	#N/A	#N/A	#N/A	#N/A	#N/A	#N/A	#N/A	#N/A	#N/A	#N/A	#N/A	#N/A	#N/A	#N/A	#N/A	#N/A	#N/A	#N/A	#N/A	#N/A	#N/A	#N/A	#N/A	#N/A	#N/A	#N/A	#N/A	#N/A	#N/A	#N/A	#N/A	#N/A	#N/A	#N/A	#N/A	#N/A	#N/A	0.170842	#N/A	#N/A	#N/A	#N/A	#N/A	#N/A	#N/A	#N/A	#N/A	#N/A	#N/A	1	ENSG00000123843	C4BPB	protein_coding	complement component 4 binding protein beta [Source:HGNC Symbol;Acc:HGNC:1328]
LINC02226	#N/A	#N/A	#N/A	#N/A	#N/A	#N/A	#N/A	#N/A	#N/A	#N/A	#N/A	#N/A	#N/A	#N/A	#N/A	#N/A	#N/A	#N/A	#N/A	#N/A	#N/A	#N/A	#N/A	#N/A	#N/A	#N/A	#N/A	#N/A	#N/A	#N/A	#N/A	#N/A	#N/A	#N/A	#N/A	#N/A	#N/A	#N/A	#N/A	#N/A	#N/A	#N/A	#N/A	#N/A	#N/A	#N/A	#N/A	#N/A	#N/A	#N/A	#N/A	0.135941	#N/A	#N/A	#N/A	#N/A	#N/A	#N/A	#N/A	#N/A	#N/A	#N/A	#N/A	1	ENSG00000245729	LINC02226	lncRNA	long intergenic non-protein coding RNA 2226 [Source:HGNC Symbol;Acc:HGNC:53095]
CHCHD1	#N/A	#N/A	#N/A	#N/A	#N/A	#N/A	#N/A	#N/A	#N/A	#N/A	#N/A	#N/A	#N/A	#N/A	#N/A	#N/A	#N/A	#N/A	#N/A	#N/A	#N/A	#N/A	#N/A	#N/A	#N/A	#N/A	#N/A	#N/A	#N/A	#N/A	#N/A	#N/A	#N/A	#N/A	#N/A	#N/A	#N/A	#N/A	#N/A	#N/A	#N/A	#N/A	#N/A	#N/A	#N/A	#N/A	#N/A	#N/A	#N/A	#N/A	#N/A	0.0874611	#N/A	#N/A	#N/A	#N/A	#N/A	#N/A	#N/A	#N/A	#N/A	#N/A	#N/A	1	ENSG00000172586	CHCHD1	protein_coding	coiled-coil-helix-coiled-coil-helix domain containing 1 [Source:HGNC Symbol;Acc:HGNC:23518]
NMUR2	#N/A	#N/A	#N/A	#N/A	#N/A	#N/A	#N/A	#N/A	#N/A	#N/A	#N/A	#N/A	#N/A	#N/A	#N/A	#N/A	#N/A	#N/A	#N/A	#N/A	#N/A	#N/A	#N/A	#N/A	#N/A	#N/A	#N/A	#N/A	#N/A	#N/A	#N/A	#N/A	#N/A	#N/A	#N/A	#N/A	#N/A	#N/A	#N/A	#N/A	#N/A	#N/A	#N/A	#N/A	#N/A	#N/A	#N/A	#N/A	#N/A	#N/A	#N/A	0.112326	#N/A	#N/A	#N/A	#N/A	#N/A	#N/A	#N/A	#N/A	#N/A	#N/A	#N/A	1	ENSG00000132911	NMUR2	protein_coding	neuromedin U receptor 2 [Source:HGNC Symbol;Acc:HGNC:16454]
#284642	#N/A	#N/A	#N/A	#N/A	#N/A	#N/A	#N/A	#N/A	#N/A	#N/A	#N/A	#N/A	#N/A	#N/A	#N/A	#N/A	#N/A	#N/A	#N/A	#N/A	#N/A	#N/A	#N/A	#N/A	#N/A	#N/A	#N/A	#N/A	#N/A	#N/A	#N/A	#N/A	#N/A	#N/A	#N/A	#N/A	#N/A	#N/A	#N/A	#N/A	#N/A	#N/A	#N/A	#N/A	#N/A	#N/A	#N/A	#N/A	#N/A	#N/A	#N/A	0.133511	#N/A	#N/A	#N/A	#N/A	#N/A	#N/A	#N/A	#N/A	#N/A	#N/A	#N/A	1	ENSG00000284642		lncRNA	novel transcript
SND1-DT	#N/A	#N/A	#N/A	#N/A	#N/A	#N/A	#N/A	#N/A	#N/A	#N/A	#N/A	#N/A	#N/A	#N/A	#N/A	#N/A	#N/A	#N/A	#N/A	#N/A	#N/A	#N/A	#N/A	#N/A	#N/A	#N/A	#N/A	#N/A	#N/A	#N/A	#N/A	#N/A	#N/A	#N/A	#N/A	#N/A	#N/A	#N/A	#N/A	#N/A	#N/A	#N/A	#N/A	#N/A	#N/A	#N/A	#N/A	#N/A	#N/A	#N/A	#N/A	0.113013	#N/A	#N/A	#N/A	#N/A	#N/A	#N/A	#N/A	#N/A	#N/A	#N/A	#N/A	1	ENSG00000240790	SND1-DT	lncRNA	SND1 divergent transcript [Source:HGNC Symbol;Acc:HGNC:55639]
LINC02334	#N/A	#N/A	#N/A	#N/A	#N/A	#N/A	#N/A	#N/A	#N/A	#N/A	#N/A	#N/A	#N/A	#N/A	#N/A	#N/A	#N/A	#N/A	#N/A	#N/A	#N/A	#N/A	#N/A	#N/A	#N/A	#N/A	#N/A	#N/A	#N/A	#N/A	#N/A	#N/A	#N/A	#N/A	#N/A	#N/A	#N/A	#N/A	#N/A	#N/A	#N/A	#N/A	#N/A	#N/A	#N/A	#N/A	#N/A	#N/A	#N/A	#N/A	#N/A	1.13546	#N/A	#N/A	#N/A	#N/A	#N/A	#N/A	#N/A	#N/A	#N/A	#N/A	#N/A	1	ENSG00000274317	LINC02334	lncRNA	long intergenic non-protein coding RNA 2334 [Source:HGNC Symbol;Acc:HGNC:53254]
LINC01535	#N/A	#N/A	#N/A	#N/A	#N/A	#N/A	#N/A	#N/A	#N/A	#N/A	#N/A	#N/A	#N/A	#N/A	#N/A	#N/A	#N/A	#N/A	#N/A	#N/A	#N/A	#N/A	#N/A	#N/A	#N/A	#N/A	#N/A	#N/A	#N/A	#N/A	#N/A	#N/A	#N/A	#N/A	#N/A	#N/A	#N/A	#N/A	#N/A	#N/A	#N/A	#N/A	#N/A	#N/A	#N/A	#N/A	#N/A	#N/A	#N/A	#N/A	#N/A	0.194539	#N/A	#N/A	#N/A	#N/A	#N/A	#N/A	#N/A	#N/A	#N/A	#N/A	#N/A	1	ENSG00000226686	LINC01535	lncRNA	long intergenic non-protein coding RNA 1535 [Source:HGNC Symbol;Acc:HGNC:51282]
#232986	#N/A	#N/A	#N/A	#N/A	#N/A	#N/A	#N/A	#N/A	#N/A	#N/A	#N/A	#N/A	#N/A	#N/A	#N/A	#N/A	#N/A	#N/A	#N/A	#N/A	#N/A	#N/A	#N/A	#N/A	#N/A	#N/A	#N/A	#N/A	#N/A	#N/A	#N/A	#N/A	#N/A	#N/A	#N/A	#N/A	#N/A	#N/A	#N/A	#N/A	#N/A	#N/A	#N/A	#N/A	#N/A	#N/A	#N/A	#N/A	#N/A	#N/A	#N/A	0.111109	#N/A	#N/A	#N/A	#N/A	#N/A	#N/A	#N/A	#N/A	#N/A	#N/A	#N/A	1	ENSG00000232986		lncRNA	novel transcript
#287030	#N/A	#N/A	#N/A	#N/A	#N/A	#N/A	#N/A	#N/A	#N/A	#N/A	#N/A	#N/A	#N/A	#N/A	#N/A	#N/A	#N/A	#N/A	#N/A	#N/A	#N/A	#N/A	#N/A	#N/A	#N/A	#N/A	#N/A	#N/A	#N/A	#N/A	#N/A	#N/A	#N/A	#N/A	#N/A	#N/A	#N/A	#N/A	#N/A	#N/A	#N/A	#N/A	#N/A	#N/A	#N/A	#N/A	#N/A	#N/A	#N/A	#N/A	#N/A	0.109918	#N/A	#N/A	#N/A	#N/A	#N/A	#N/A	#N/A	#N/A	#N/A	#N/A	#N/A	1	ENSG00000287030		lncRNA	novel transcript
PCDHGA2	#N/A	#N/A	#N/A	#N/A	#N/A	#N/A	#N/A	#N/A	#N/A	#N/A	#N/A	#N/A	#N/A	#N/A	#N/A	#N/A	#N/A	#N/A	#N/A	#N/A	#N/A	#N/A	#N/A	#N/A	#N/A	#N/A	#N/A	#N/A	#N/A	#N/A	#N/A	#N/A	#N/A	#N/A	#N/A	#N/A	#N/A	#N/A	#N/A	#N/A	#N/A	#N/A	#N/A	#N/A	#N/A	#N/A	#N/A	#N/A	#N/A	#N/A	#N/A	0.0887921	#N/A	#N/A	#N/A	#N/A	#N/A	#N/A	#N/A	#N/A	#N/A	#N/A	#N/A	1	ENSG00000081853	PCDHGA2	protein_coding	protocadherin gamma subfamily A, 2 [Source:HGNC Symbol;Acc:HGNC:8700]
MCAT	#N/A	#N/A	#N/A	#N/A	#N/A	#N/A	#N/A	#N/A	#N/A	#N/A	#N/A	#N/A	#N/A	#N/A	#N/A	#N/A	#N/A	#N/A	#N/A	#N/A	#N/A	#N/A	#N/A	#N/A	#N/A	#N/A	#N/A	#N/A	#N/A	#N/A	#N/A	#N/A	#N/A	#N/A	#N/A	#N/A	#N/A	#N/A	#N/A	#N/A	#N/A	#N/A	#N/A	#N/A	#N/A	#N/A	#N/A	#N/A	#N/A	#N/A	#N/A	0.087931	#N/A	#N/A	#N/A	#N/A	#N/A	#N/A	#N/A	#N/A	#N/A	#N/A	#N/A	1	ENSG00000100294	MCAT	protein_coding	malonyl-CoA-acyl carrier protein transacylase [Source:HGNC Symbol;Acc:HGNC:29622]
SYT16	#N/A	#N/A	#N/A	#N/A	#N/A	#N/A	#N/A	#N/A	#N/A	#N/A	#N/A	#N/A	#N/A	#N/A	#N/A	#N/A	#N/A	#N/A	#N/A	#N/A	#N/A	#N/A	#N/A	#N/A	#N/A	#N/A	#N/A	#N/A	#N/A	#N/A	#N/A	#N/A	#N/A	#N/A	#N/A	#N/A	#N/A	#N/A	#N/A	#N/A	#N/A	#N/A	#N/A	#N/A	#N/A	#N/A	#N/A	#N/A	#N/A	#N/A	#N/A	0.154046	#N/A	#N/A	#N/A	#N/A	#N/A	#N/A	#N/A	#N/A	#N/A	#N/A	#N/A	1	ENSG00000139973	SYT16	protein_coding	synaptotagmin 16 [Source:HGNC Symbol;Acc:HGNC:23142]
#272428	#N/A	#N/A	#N/A	#N/A	#N/A	#N/A	#N/A	#N/A	#N/A	#N/A	#N/A	#N/A	#N/A	#N/A	#N/A	#N/A	#N/A	#N/A	#N/A	#N/A	#N/A	#N/A	#N/A	#N/A	#N/A	#N/A	#N/A	#N/A	#N/A	#N/A	#N/A	#N/A	#N/A	#N/A	#N/A	#N/A	#N/A	#N/A	#N/A	#N/A	#N/A	#N/A	#N/A	#N/A	#N/A	#N/A	#N/A	#N/A	#N/A	#N/A	#N/A	0.0840434	#N/A	#N/A	#N/A	#N/A	#N/A	#N/A	#N/A	#N/A	#N/A	#N/A	#N/A	1	ENSG00000272428		lncRNA	novel transcript
LINC02767	#N/A	#N/A	#N/A	#N/A	#N/A	#N/A	#N/A	#N/A	#N/A	#N/A	#N/A	#N/A	#N/A	#N/A	#N/A	#N/A	#N/A	#N/A	#N/A	#N/A	#N/A	#N/A	#N/A	#N/A	#N/A	#N/A	#N/A	#N/A	#N/A	#N/A	#N/A	#N/A	#N/A	#N/A	#N/A	#N/A	#N/A	#N/A	#N/A	#N/A	#N/A	#N/A	#N/A	#N/A	#N/A	#N/A	#N/A	#N/A	#N/A	#N/A	#N/A	1.15791	#N/A	#N/A	#N/A	#N/A	#N/A	#N/A	#N/A	#N/A	#N/A	#N/A	#N/A	1	ENSG00000284237	LINC02767	lncRNA	long intergenic non-protein coding RNA 2767 [Source:HGNC Symbol;Acc:HGNC:54287]
#236212	#N/A	#N/A	#N/A	#N/A	#N/A	#N/A	#N/A	#N/A	#N/A	#N/A	#N/A	#N/A	#N/A	#N/A	#N/A	#N/A	#N/A	#N/A	#N/A	#N/A	#N/A	#N/A	#N/A	#N/A	#N/A	#N/A	#N/A	#N/A	#N/A	#N/A	#N/A	#N/A	#N/A	#N/A	#N/A	#N/A	#N/A	#N/A	#N/A	#N/A	#N/A	#N/A	#N/A	#N/A	#N/A	#N/A	#N/A	#N/A	#N/A	#N/A	#N/A	0.0599571	#N/A	#N/A	#N/A	#N/A	#N/A	#N/A	#N/A	#N/A	#N/A	#N/A	#N/A	1	ENSG00000236212		lncRNA	novel transcript
EID3	#N/A	#N/A	#N/A	#N/A	#N/A	#N/A	#N/A	#N/A	#N/A	#N/A	#N/A	#N/A	#N/A	#N/A	#N/A	#N/A	#N/A	#N/A	#N/A	#N/A	#N/A	#N/A	#N/A	#N/A	#N/A	#N/A	#N/A	#N/A	#N/A	#N/A	#N/A	#N/A	#N/A	#N/A	#N/A	#N/A	#N/A	#N/A	#N/A	#N/A	#N/A	#N/A	#N/A	#N/A	#N/A	#N/A	#N/A	#N/A	#N/A	#N/A	#N/A	1.22541	#N/A	#N/A	#N/A	#N/A	#N/A	#N/A	#N/A	#N/A	#N/A	#N/A	#N/A	1	ENSG00000255150	EID3	protein_coding	EP300 interacting inhibitor of differentiation 3 [Source:HGNC Symbol;Acc:HGNC:32961]
ENDOG	#N/A	#N/A	#N/A	#N/A	#N/A	#N/A	#N/A	#N/A	#N/A	#N/A	#N/A	#N/A	#N/A	#N/A	#N/A	#N/A	#N/A	#N/A	#N/A	#N/A	#N/A	#N/A	#N/A	#N/A	#N/A	#N/A	#N/A	#N/A	#N/A	#N/A	#N/A	#N/A	#N/A	#N/A	#N/A	#N/A	#N/A	#N/A	#N/A	#N/A	#N/A	#N/A	#N/A	#N/A	#N/A	#N/A	#N/A	#N/A	#N/A	#N/A	#N/A	0.110092	#N/A	#N/A	#N/A	#N/A	#N/A	#N/A	#N/A	#N/A	#N/A	#N/A	#N/A	1	ENSG00000167136	ENDOG	protein_coding	endonuclease G [Source:HGNC Symbol;Acc:HGNC:3346]
VARS1#204394	#N/A	#N/A	#N/A	#N/A	#N/A	#N/A	#N/A	#N/A	#N/A	#N/A	#N/A	#N/A	#N/A	#N/A	#N/A	#N/A	#N/A	#N/A	#N/A	#N/A	#N/A	#N/A	#N/A	#N/A	#N/A	#N/A	#N/A	#N/A	#N/A	#N/A	#N/A	#N/A	#N/A	#N/A	#N/A	#N/A	#N/A	#N/A	#N/A	#N/A	#N/A	#N/A	#N/A	#N/A	#N/A	#N/A	#N/A	#N/A	#N/A	#N/A	#N/A	1.32797	#N/A	#N/A	#N/A	#N/A	#N/A	#N/A	#N/A	#N/A	#N/A	#N/A	#N/A	1	ENSG00000204394	VARS1	protein_coding	valyl-tRNA synthetase 1 [Source:HGNC Symbol;Acc:HGNC:12651]
SRD5A2	#N/A	#N/A	#N/A	#N/A	#N/A	#N/A	#N/A	#N/A	#N/A	#N/A	#N/A	#N/A	#N/A	#N/A	#N/A	#N/A	#N/A	#N/A	#N/A	#N/A	#N/A	#N/A	#N/A	#N/A	#N/A	#N/A	#N/A	#N/A	#N/A	#N/A	#N/A	#N/A	#N/A	#N/A	#N/A	#N/A	#N/A	#N/A	#N/A	#N/A	#N/A	#N/A	#N/A	#N/A	#N/A	#N/A	#N/A	#N/A	#N/A	#N/A	#N/A	0.110665	#N/A	#N/A	#N/A	#N/A	#N/A	#N/A	#N/A	#N/A	#N/A	#N/A	#N/A	1	ENSG00000277893	SRD5A2	protein_coding	steroid 5 alpha-reductase 2 [Source:HGNC Symbol;Acc:HGNC:11285]
#231724	#N/A	#N/A	#N/A	#N/A	#N/A	#N/A	#N/A	#N/A	#N/A	#N/A	#N/A	#N/A	#N/A	#N/A	#N/A	#N/A	#N/A	#N/A	#N/A	#N/A	#N/A	#N/A	#N/A	#N/A	#N/A	#N/A	#N/A	#N/A	#N/A	#N/A	#N/A	#N/A	#N/A	#N/A	#N/A	#N/A	#N/A	#N/A	#N/A	#N/A	#N/A	#N/A	#N/A	#N/A	#N/A	#N/A	#N/A	#N/A	#N/A	#N/A	#N/A	0.120193	#N/A	#N/A	#N/A	#N/A	#N/A	#N/A	#N/A	#N/A	#N/A	#N/A	#N/A	1	ENSG00000231724		lncRNA	novel transcript
#287706	#N/A	#N/A	#N/A	#N/A	#N/A	#N/A	#N/A	#N/A	#N/A	#N/A	#N/A	#N/A	#N/A	#N/A	#N/A	#N/A	#N/A	#N/A	#N/A	#N/A	#N/A	#N/A	#N/A	#N/A	#N/A	#N/A	#N/A	#N/A	#N/A	#N/A	#N/A	#N/A	#N/A	#N/A	#N/A	#N/A	#N/A	#N/A	#N/A	#N/A	#N/A	#N/A	#N/A	#N/A	#N/A	#N/A	#N/A	#N/A	#N/A	#N/A	#N/A	0.110934	#N/A	#N/A	#N/A	#N/A	#N/A	#N/A	#N/A	#N/A	#N/A	#N/A	#N/A	1	ENSG00000287706		lncRNA	novel transcript
SYNE4	#N/A	#N/A	#N/A	#N/A	#N/A	#N/A	#N/A	#N/A	#N/A	#N/A	#N/A	#N/A	#N/A	#N/A	#N/A	#N/A	#N/A	#N/A	#N/A	#N/A	#N/A	#N/A	#N/A	#N/A	#N/A	#N/A	#N/A	#N/A	#N/A	#N/A	#N/A	#N/A	#N/A	#N/A	#N/A	#N/A	#N/A	#N/A	#N/A	#N/A	#N/A	#N/A	#N/A	#N/A	#N/A	#N/A	#N/A	#N/A	#N/A	#N/A	#N/A	0.163433	#N/A	#N/A	#N/A	#N/A	#N/A	#N/A	#N/A	#N/A	#N/A	#N/A	#N/A	1	ENSG00000181392	SYNE4	protein_coding	spectrin repeat containing nuclear envelope family member 4 [Source:HGNC Symbol;Acc:HGNC:26703]
FOXD3	#N/A	#N/A	#N/A	#N/A	#N/A	#N/A	#N/A	#N/A	#N/A	#N/A	#N/A	#N/A	#N/A	#N/A	#N/A	#N/A	#N/A	#N/A	#N/A	#N/A	#N/A	#N/A	#N/A	#N/A	#N/A	#N/A	#N/A	#N/A	#N/A	#N/A	#N/A	#N/A	#N/A	#N/A	#N/A	#N/A	#N/A	#N/A	#N/A	#N/A	#N/A	#N/A	#N/A	#N/A	#N/A	#N/A	#N/A	#N/A	#N/A	#N/A	#N/A	0.109322	#N/A	#N/A	#N/A	#N/A	#N/A	#N/A	#N/A	#N/A	#N/A	#N/A	#N/A	1	ENSG00000187140	FOXD3	protein_coding	forkhead box D3 [Source:HGNC Symbol;Acc:HGNC:3804]
REELD1	#N/A	#N/A	#N/A	#N/A	#N/A	#N/A	#N/A	#N/A	#N/A	#N/A	#N/A	#N/A	#N/A	#N/A	#N/A	#N/A	#N/A	#N/A	#N/A	#N/A	#N/A	#N/A	#N/A	#N/A	#N/A	#N/A	#N/A	#N/A	#N/A	#N/A	#N/A	#N/A	#N/A	#N/A	#N/A	#N/A	#N/A	#N/A	#N/A	#N/A	#N/A	#N/A	#N/A	#N/A	#N/A	#N/A	#N/A	#N/A	#N/A	#N/A	#N/A	0.0944836	#N/A	#N/A	#N/A	#N/A	#N/A	#N/A	#N/A	#N/A	#N/A	#N/A	#N/A	1	ENSG00000250673	REELD1	protein_coding	reeler domain containing 1 [Source:HGNC Symbol;Acc:HGNC:53638]
CCN6	#N/A	#N/A	#N/A	#N/A	#N/A	#N/A	#N/A	#N/A	#N/A	#N/A	#N/A	#N/A	#N/A	#N/A	#N/A	#N/A	#N/A	#N/A	#N/A	#N/A	#N/A	#N/A	#N/A	#N/A	#N/A	#N/A	#N/A	#N/A	#N/A	#N/A	#N/A	#N/A	#N/A	#N/A	#N/A	#N/A	#N/A	#N/A	#N/A	#N/A	#N/A	#N/A	#N/A	#N/A	#N/A	#N/A	#N/A	#N/A	#N/A	#N/A	#N/A	0.0743821	#N/A	#N/A	#N/A	#N/A	#N/A	#N/A	#N/A	#N/A	#N/A	#N/A	#N/A	1	ENSG00000112761	CCN6	protein_coding	cellular communication network factor 6 [Source:HGNC Symbol;Acc:HGNC:12771]
#276063	#N/A	#N/A	#N/A	#N/A	#N/A	#N/A	#N/A	#N/A	#N/A	#N/A	#N/A	#N/A	#N/A	#N/A	#N/A	#N/A	#N/A	#N/A	#N/A	#N/A	#N/A	#N/A	#N/A	#N/A	#N/A	#N/A	#N/A	#N/A	#N/A	#N/A	#N/A	#N/A	#N/A	#N/A	#N/A	#N/A	#N/A	#N/A	#N/A	#N/A	#N/A	#N/A	#N/A	#N/A	#N/A	#N/A	#N/A	#N/A	#N/A	#N/A	#N/A	0.0844019	#N/A	#N/A	#N/A	#N/A	#N/A	#N/A	#N/A	#N/A	#N/A	#N/A	#N/A	1	ENSG00000276063		lncRNA	novel transcript
#256915	#N/A	#N/A	#N/A	#N/A	#N/A	#N/A	#N/A	#N/A	#N/A	#N/A	#N/A	#N/A	#N/A	#N/A	#N/A	#N/A	#N/A	#N/A	#N/A	#N/A	#N/A	#N/A	#N/A	#N/A	#N/A	#N/A	#N/A	#N/A	#N/A	#N/A	#N/A	#N/A	#N/A	#N/A	#N/A	#N/A	#N/A	#N/A	#N/A	#N/A	#N/A	#N/A	#N/A	#N/A	#N/A	#N/A	#N/A	#N/A	#N/A	#N/A	#N/A	0.0836522	#N/A	#N/A	#N/A	#N/A	#N/A	#N/A	#N/A	#N/A	#N/A	#N/A	#N/A	1	ENSG00000256915		lncRNA	novel transcript
#285636	#N/A	#N/A	#N/A	#N/A	#N/A	#N/A	#N/A	#N/A	#N/A	#N/A	#N/A	#N/A	#N/A	#N/A	#N/A	#N/A	#N/A	#N/A	#N/A	#N/A	#N/A	#N/A	#N/A	#N/A	#N/A	#N/A	#N/A	#N/A	#N/A	#N/A	#N/A	#N/A	#N/A	#N/A	#N/A	#N/A	#N/A	#N/A	#N/A	#N/A	#N/A	#N/A	#N/A	#N/A	#N/A	#N/A	#N/A	#N/A	#N/A	#N/A	#N/A	0.0575116	#N/A	#N/A	#N/A	#N/A	#N/A	#N/A	#N/A	#N/A	#N/A	#N/A	#N/A	1	ENSG00000285636		lncRNA	Novel transcript, antisense to NOS1AP
SOD1-DT	#N/A	#N/A	#N/A	#N/A	#N/A	#N/A	#N/A	#N/A	#N/A	#N/A	#N/A	#N/A	#N/A	#N/A	#N/A	#N/A	#N/A	#N/A	#N/A	#N/A	#N/A	#N/A	#N/A	#N/A	#N/A	#N/A	#N/A	#N/A	#N/A	#N/A	#N/A	#N/A	#N/A	#N/A	#N/A	#N/A	#N/A	#N/A	#N/A	#N/A	#N/A	#N/A	#N/A	#N/A	#N/A	#N/A	#N/A	#N/A	#N/A	#N/A	#N/A	0.084364	#N/A	#N/A	#N/A	#N/A	#N/A	#N/A	#N/A	#N/A	#N/A	#N/A	#N/A	1	ENSG00000234509	SOD1-DT	lncRNA	SOD1 divergent transcript [Source:HGNC Symbol;Acc:HGNC:55683]
#259283	#N/A	#N/A	#N/A	#N/A	#N/A	#N/A	#N/A	#N/A	#N/A	#N/A	#N/A	#N/A	#N/A	#N/A	#N/A	#N/A	#N/A	#N/A	#N/A	#N/A	#N/A	#N/A	#N/A	#N/A	#N/A	#N/A	#N/A	#N/A	#N/A	#N/A	#N/A	#N/A	#N/A	#N/A	#N/A	#N/A	#N/A	#N/A	#N/A	#N/A	#N/A	#N/A	#N/A	#N/A	#N/A	#N/A	#N/A	#N/A	#N/A	#N/A	#N/A	0.0570688	#N/A	#N/A	#N/A	#N/A	#N/A	#N/A	#N/A	#N/A	#N/A	#N/A	#N/A	1	ENSG00000259283		lncRNA	novel transcript, antisense to IRX6
#227516	#N/A	#N/A	#N/A	#N/A	#N/A	#N/A	#N/A	#N/A	#N/A	#N/A	#N/A	#N/A	#N/A	#N/A	#N/A	#N/A	#N/A	#N/A	#N/A	#N/A	#N/A	#N/A	#N/A	#N/A	#N/A	#N/A	#N/A	#N/A	#N/A	#N/A	#N/A	#N/A	#N/A	#N/A	#N/A	#N/A	#N/A	#N/A	#N/A	#N/A	#N/A	#N/A	#N/A	#N/A	#N/A	#N/A	#N/A	#N/A	#N/A	#N/A	#N/A	0.13163	#N/A	#N/A	#N/A	#N/A	#N/A	#N/A	#N/A	#N/A	#N/A	#N/A	#N/A	1	ENSG00000227516		lncRNA	novel transcript
SHOX	#N/A	#N/A	#N/A	#N/A	#N/A	#N/A	#N/A	#N/A	#N/A	#N/A	#N/A	#N/A	#N/A	#N/A	#N/A	#N/A	#N/A	#N/A	#N/A	#N/A	#N/A	#N/A	#N/A	#N/A	#N/A	#N/A	#N/A	#N/A	#N/A	#N/A	#N/A	#N/A	#N/A	#N/A	#N/A	#N/A	#N/A	#N/A	#N/A	#N/A	#N/A	#N/A	#N/A	#N/A	#N/A	#N/A	#N/A	#N/A	#N/A	#N/A	#N/A	0.113842	#N/A	#N/A	#N/A	#N/A	#N/A	#N/A	#N/A	#N/A	#N/A	#N/A	#N/A	1	ENSG00000185960	SHOX	protein_coding	short stature homeobox [Source:HGNC Symbol;Acc:HGNC:10853]
ZNF346-IT1	#N/A	#N/A	#N/A	#N/A	#N/A	#N/A	#N/A	#N/A	#N/A	#N/A	#N/A	#N/A	#N/A	#N/A	#N/A	#N/A	#N/A	#N/A	#N/A	#N/A	#N/A	#N/A	#N/A	#N/A	#N/A	#N/A	#N/A	#N/A	#N/A	#N/A	#N/A	#N/A	#N/A	#N/A	#N/A	#N/A	#N/A	#N/A	#N/A	#N/A	#N/A	#N/A	#N/A	#N/A	#N/A	#N/A	#N/A	#N/A	#N/A	#N/A	#N/A	0.108687	#N/A	#N/A	#N/A	#N/A	#N/A	#N/A	#N/A	#N/A	#N/A	#N/A	#N/A	1	ENSG00000251666	ZNF346-IT1	lncRNA	ZNF346 intronic transcript 1 [Source:HGNC Symbol;Acc:HGNC:41423]
#248799	#N/A	#N/A	#N/A	#N/A	#N/A	#N/A	#N/A	#N/A	#N/A	#N/A	#N/A	#N/A	#N/A	#N/A	#N/A	#N/A	#N/A	#N/A	#N/A	#N/A	#N/A	#N/A	#N/A	#N/A	#N/A	#N/A	#N/A	#N/A	#N/A	#N/A	#N/A	#N/A	#N/A	#N/A	#N/A	#N/A	#N/A	#N/A	#N/A	#N/A	#N/A	#N/A	#N/A	#N/A	#N/A	#N/A	#N/A	#N/A	#N/A	#N/A	#N/A	0.13738	#N/A	#N/A	#N/A	#N/A	#N/A	#N/A	#N/A	#N/A	#N/A	#N/A	#N/A	1	ENSG00000248799		lncRNA	novel transcript
NPM3	#N/A	#N/A	#N/A	#N/A	#N/A	#N/A	#N/A	#N/A	#N/A	#N/A	#N/A	#N/A	#N/A	#N/A	#N/A	#N/A	#N/A	#N/A	#N/A	#N/A	#N/A	#N/A	#N/A	#N/A	#N/A	#N/A	#N/A	#N/A	#N/A	#N/A	#N/A	#N/A	#N/A	#N/A	#N/A	#N/A	#N/A	#N/A	#N/A	#N/A	#N/A	#N/A	#N/A	#N/A	#N/A	#N/A	#N/A	#N/A	#N/A	#N/A	#N/A	0.0563376	#N/A	#N/A	#N/A	#N/A	#N/A	#N/A	#N/A	#N/A	#N/A	#N/A	#N/A	1	ENSG00000107833	NPM3	protein_coding	nucleophosmin/nucleoplasmin 3 [Source:HGNC Symbol;Acc:HGNC:7931]
MMP2-AS1	#N/A	#N/A	#N/A	#N/A	#N/A	#N/A	#N/A	#N/A	#N/A	#N/A	#N/A	#N/A	#N/A	#N/A	#N/A	#N/A	#N/A	#N/A	#N/A	#N/A	#N/A	#N/A	#N/A	#N/A	#N/A	#N/A	#N/A	#N/A	#N/A	#N/A	#N/A	#N/A	#N/A	#N/A	#N/A	#N/A	#N/A	#N/A	#N/A	#N/A	#N/A	#N/A	#N/A	#N/A	#N/A	#N/A	#N/A	#N/A	#N/A	#N/A	#N/A	0.083518	#N/A	#N/A	#N/A	#N/A	#N/A	#N/A	#N/A	#N/A	#N/A	#N/A	#N/A	1	ENSG00000260135	MMP2-AS1	lncRNA	MMP2 antisense RNA 1 [Source:HGNC Symbol;Acc:HGNC:53142]
#287741	#N/A	#N/A	#N/A	#N/A	#N/A	#N/A	#N/A	#N/A	#N/A	#N/A	#N/A	#N/A	#N/A	#N/A	#N/A	#N/A	#N/A	#N/A	#N/A	#N/A	#N/A	#N/A	#N/A	#N/A	#N/A	#N/A	#N/A	#N/A	#N/A	#N/A	#N/A	#N/A	#N/A	#N/A	#N/A	#N/A	#N/A	#N/A	#N/A	#N/A	#N/A	#N/A	#N/A	#N/A	#N/A	#N/A	#N/A	#N/A	#N/A	#N/A	#N/A	0.0565117	#N/A	#N/A	#N/A	#N/A	#N/A	#N/A	#N/A	#N/A	#N/A	#N/A	#N/A	1	ENSG00000287741		lncRNA	novel transcript
LINC01608	#N/A	#N/A	#N/A	#N/A	#N/A	#N/A	#N/A	#N/A	#N/A	#N/A	#N/A	#N/A	#N/A	#N/A	#N/A	#N/A	#N/A	#N/A	#N/A	#N/A	#N/A	#N/A	#N/A	#N/A	#N/A	#N/A	#N/A	#N/A	#N/A	#N/A	#N/A	#N/A	#N/A	#N/A	#N/A	#N/A	#N/A	#N/A	#N/A	#N/A	#N/A	#N/A	#N/A	#N/A	#N/A	#N/A	#N/A	#N/A	#N/A	#N/A	#N/A	0.0064162	#N/A	#N/A	#N/A	#N/A	#N/A	#N/A	#N/A	#N/A	#N/A	#N/A	#N/A	1	ENSG00000253877	LINC01608	lncRNA	long intergenic non-protein coding RNA 1608 [Source:HGNC Symbol;Acc:HGNC:51662]
#225303	#N/A	#N/A	#N/A	#N/A	#N/A	#N/A	#N/A	#N/A	#N/A	#N/A	#N/A	#N/A	#N/A	#N/A	#N/A	#N/A	#N/A	#N/A	#N/A	#N/A	#N/A	#N/A	#N/A	#N/A	#N/A	#N/A	#N/A	#N/A	#N/A	#N/A	#N/A	#N/A	#N/A	#N/A	#N/A	#N/A	#N/A	#N/A	#N/A	#N/A	#N/A	#N/A	#N/A	#N/A	#N/A	#N/A	#N/A	#N/A	#N/A	#N/A	#N/A	0.0834447	#N/A	#N/A	#N/A	#N/A	#N/A	#N/A	#N/A	#N/A	#N/A	#N/A	#N/A	1	ENSG00000225303		lncRNA	novel transcript
SULT1A1	#N/A	#N/A	#N/A	#N/A	#N/A	#N/A	#N/A	#N/A	#N/A	#N/A	#N/A	#N/A	#N/A	#N/A	#N/A	#N/A	#N/A	#N/A	#N/A	#N/A	#N/A	#N/A	#N/A	#N/A	#N/A	#N/A	#N/A	#N/A	#N/A	#N/A	#N/A	#N/A	#N/A	#N/A	#N/A	#N/A	#N/A	#N/A	#N/A	#N/A	#N/A	#N/A	#N/A	#N/A	#N/A	#N/A	#N/A	#N/A	#N/A	#N/A	#N/A	0.686446	#N/A	#N/A	#N/A	#N/A	#N/A	#N/A	#N/A	#N/A	#N/A	#N/A	#N/A	1	ENSG00000196502	SULT1A1	protein_coding	sulfotransferase family 1A member 1 [Source:HGNC Symbol;Acc:HGNC:11453]
RPS15A	#N/A	#N/A	#N/A	#N/A	#N/A	#N/A	#N/A	#N/A	#N/A	#N/A	#N/A	#N/A	#N/A	#N/A	#N/A	#N/A	#N/A	#N/A	#N/A	#N/A	#N/A	#N/A	#N/A	#N/A	#N/A	#N/A	#N/A	#N/A	#N/A	#N/A	#N/A	#N/A	#N/A	#N/A	#N/A	#N/A	#N/A	#N/A	#N/A	#N/A	#N/A	#N/A	#N/A	#N/A	#N/A	#N/A	#N/A	#N/A	#N/A	#N/A	#N/A	0.0278296	#N/A	#N/A	#N/A	#N/A	#N/A	#N/A	#N/A	#N/A	#N/A	#N/A	#N/A	1	ENSG00000134419	RPS15A	protein_coding	ribosomal protein S15a [Source:HGNC Symbol;Acc:HGNC:10389]
GOLGA6L7	#N/A	#N/A	#N/A	#N/A	#N/A	#N/A	#N/A	#N/A	#N/A	#N/A	#N/A	#N/A	#N/A	#N/A	#N/A	#N/A	#N/A	#N/A	#N/A	#N/A	#N/A	#N/A	#N/A	#N/A	#N/A	#N/A	#N/A	#N/A	#N/A	#N/A	#N/A	#N/A	#N/A	#N/A	#N/A	#N/A	#N/A	#N/A	#N/A	#N/A	#N/A	#N/A	#N/A	#N/A	#N/A	#N/A	#N/A	#N/A	#N/A	#N/A	#N/A	0.108768	#N/A	#N/A	#N/A	#N/A	#N/A	#N/A	#N/A	#N/A	#N/A	#N/A	#N/A	1	ENSG00000261649	GOLGA6L7	protein_coding	golgin A6 family like 7 [Source:HGNC Symbol;Acc:HGNC:37442]
CCDC15-DT	#N/A	#N/A	#N/A	#N/A	#N/A	#N/A	#N/A	#N/A	#N/A	#N/A	#N/A	#N/A	#N/A	#N/A	#N/A	#N/A	#N/A	#N/A	#N/A	#N/A	#N/A	#N/A	#N/A	#N/A	#N/A	#N/A	#N/A	#N/A	#N/A	#N/A	#N/A	#N/A	#N/A	#N/A	#N/A	#N/A	#N/A	#N/A	#N/A	#N/A	#N/A	#N/A	#N/A	#N/A	#N/A	#N/A	#N/A	#N/A	#N/A	#N/A	#N/A	0.0853554	#N/A	#N/A	#N/A	#N/A	#N/A	#N/A	#N/A	#N/A	#N/A	#N/A	#N/A	1	ENSG00000285825	CCDC15-DT	lncRNA	CCDC15 divergent transcript [Source:HGNC Symbol;Acc:HGNC:54193]
#272217	#N/A	#N/A	#N/A	#N/A	#N/A	#N/A	#N/A	#N/A	#N/A	#N/A	#N/A	#N/A	#N/A	#N/A	#N/A	#N/A	#N/A	#N/A	#N/A	#N/A	#N/A	#N/A	#N/A	#N/A	#N/A	#N/A	#N/A	#N/A	#N/A	#N/A	#N/A	#N/A	#N/A	#N/A	#N/A	#N/A	#N/A	#N/A	#N/A	#N/A	#N/A	#N/A	#N/A	#N/A	#N/A	#N/A	#N/A	#N/A	#N/A	#N/A	#N/A	0.0830955	#N/A	#N/A	#N/A	#N/A	#N/A	#N/A	#N/A	#N/A	#N/A	#N/A	#N/A	1	ENSG00000272217		lncRNA	novel transcript
#271452	#N/A	#N/A	#N/A	#N/A	#N/A	#N/A	#N/A	#N/A	#N/A	#N/A	#N/A	#N/A	#N/A	#N/A	#N/A	#N/A	#N/A	#N/A	#N/A	#N/A	#N/A	#N/A	#N/A	#N/A	#N/A	#N/A	#N/A	#N/A	#N/A	#N/A	#N/A	#N/A	#N/A	#N/A	#N/A	#N/A	#N/A	#N/A	#N/A	#N/A	#N/A	#N/A	#N/A	#N/A	#N/A	#N/A	#N/A	#N/A	#N/A	#N/A	#N/A	0.136828	#N/A	#N/A	#N/A	#N/A	#N/A	#N/A	#N/A	#N/A	#N/A	#N/A	#N/A	1	ENSG00000271452		lncRNA	novel transcript, sense intronic to MRPL19
LANCL3	#N/A	#N/A	#N/A	#N/A	#N/A	#N/A	#N/A	#N/A	#N/A	#N/A	#N/A	#N/A	#N/A	#N/A	#N/A	#N/A	#N/A	#N/A	#N/A	#N/A	#N/A	#N/A	#N/A	#N/A	#N/A	#N/A	#N/A	#N/A	#N/A	#N/A	#N/A	#N/A	#N/A	#N/A	#N/A	#N/A	#N/A	#N/A	#N/A	#N/A	#N/A	#N/A	#N/A	#N/A	#N/A	#N/A	#N/A	#N/A	#N/A	#N/A	#N/A	0.0871258	#N/A	#N/A	#N/A	#N/A	#N/A	#N/A	#N/A	#N/A	#N/A	#N/A	#N/A	1	ENSG00000147036	LANCL3	protein_coding	LanC like 3 [Source:HGNC Symbol;Acc:HGNC:24767]
H2BC21	#N/A	#N/A	#N/A	#N/A	#N/A	#N/A	#N/A	#N/A	#N/A	#N/A	#N/A	#N/A	#N/A	#N/A	#N/A	#N/A	#N/A	#N/A	#N/A	#N/A	#N/A	#N/A	#N/A	#N/A	#N/A	#N/A	#N/A	#N/A	#N/A	#N/A	#N/A	#N/A	#N/A	#N/A	#N/A	#N/A	#N/A	#N/A	#N/A	#N/A	#N/A	#N/A	#N/A	#N/A	#N/A	#N/A	#N/A	#N/A	#N/A	#N/A	#N/A	0.0827372	#N/A	#N/A	#N/A	#N/A	#N/A	#N/A	#N/A	#N/A	#N/A	#N/A	#N/A	1	ENSG00000184678	H2BC21	protein_coding	H2B clustered histone 21 [Source:HGNC Symbol;Acc:HGNC:4760]
#287950	#N/A	#N/A	#N/A	#N/A	#N/A	#N/A	#N/A	#N/A	#N/A	#N/A	#N/A	#N/A	#N/A	#N/A	#N/A	#N/A	#N/A	#N/A	#N/A	#N/A	#N/A	#N/A	#N/A	#N/A	#N/A	#N/A	#N/A	#N/A	#N/A	#N/A	#N/A	#N/A	#N/A	#N/A	#N/A	#N/A	#N/A	#N/A	#N/A	#N/A	#N/A	#N/A	#N/A	#N/A	#N/A	#N/A	#N/A	#N/A	#N/A	#N/A	#N/A	0.0830086	#N/A	#N/A	#N/A	#N/A	#N/A	#N/A	#N/A	#N/A	#N/A	#N/A	#N/A	1	ENSG00000287950		lncRNA	novel transcript, antisense to MCTP2
#275645	#N/A	#N/A	#N/A	#N/A	#N/A	#N/A	#N/A	#N/A	#N/A	#N/A	#N/A	#N/A	#N/A	#N/A	#N/A	#N/A	#N/A	#N/A	#N/A	#N/A	#N/A	#N/A	#N/A	#N/A	#N/A	#N/A	#N/A	#N/A	#N/A	#N/A	#N/A	#N/A	#N/A	#N/A	#N/A	#N/A	#N/A	#N/A	#N/A	#N/A	#N/A	#N/A	#N/A	#N/A	#N/A	#N/A	#N/A	#N/A	#N/A	#N/A	#N/A	0.12328	#N/A	#N/A	#N/A	#N/A	#N/A	#N/A	#N/A	#N/A	#N/A	#N/A	#N/A	1	ENSG00000275645		lncRNA	novel transcript, antisense to NEIL1
HBEGF	#N/A	#N/A	#N/A	#N/A	#N/A	#N/A	#N/A	#N/A	#N/A	#N/A	#N/A	#N/A	#N/A	#N/A	#N/A	#N/A	#N/A	#N/A	#N/A	#N/A	#N/A	#N/A	#N/A	#N/A	#N/A	#N/A	#N/A	#N/A	#N/A	#N/A	#N/A	#N/A	#N/A	#N/A	#N/A	#N/A	#N/A	#N/A	#N/A	#N/A	#N/A	#N/A	#N/A	#N/A	#N/A	#N/A	#N/A	#N/A	#N/A	#N/A	#N/A	0.0798066	#N/A	#N/A	#N/A	#N/A	#N/A	#N/A	#N/A	#N/A	#N/A	#N/A	#N/A	1	ENSG00000113070	HBEGF	protein_coding	heparin binding EGF like growth factor [Source:HGNC Symbol;Acc:HGNC:3059]
PINK1	#N/A	#N/A	#N/A	#N/A	#N/A	#N/A	#N/A	#N/A	#N/A	#N/A	#N/A	#N/A	#N/A	#N/A	#N/A	#N/A	#N/A	#N/A	#N/A	#N/A	#N/A	#N/A	#N/A	#N/A	#N/A	#N/A	#N/A	#N/A	#N/A	#N/A	#N/A	#N/A	#N/A	#N/A	#N/A	#N/A	#N/A	#N/A	#N/A	#N/A	#N/A	#N/A	#N/A	#N/A	#N/A	#N/A	#N/A	#N/A	#N/A	#N/A	#N/A	0.0572617	#N/A	#N/A	#N/A	#N/A	#N/A	#N/A	#N/A	#N/A	#N/A	#N/A	#N/A	1	ENSG00000158828	PINK1	protein_coding	PTEN induced kinase 1 [Source:HGNC Symbol;Acc:HGNC:14581]
TIMM8B	#N/A	#N/A	#N/A	#N/A	#N/A	#N/A	#N/A	#N/A	#N/A	#N/A	#N/A	#N/A	#N/A	#N/A	#N/A	#N/A	#N/A	#N/A	#N/A	#N/A	#N/A	#N/A	#N/A	#N/A	#N/A	#N/A	#N/A	#N/A	#N/A	#N/A	#N/A	#N/A	#N/A	#N/A	#N/A	#N/A	#N/A	#N/A	#N/A	#N/A	#N/A	#N/A	#N/A	#N/A	#N/A	#N/A	#N/A	#N/A	#N/A	#N/A	#N/A	0.0574845	#N/A	#N/A	#N/A	#N/A	#N/A	#N/A	#N/A	#N/A	#N/A	#N/A	#N/A	1	ENSG00000150779	TIMM8B	protein_coding	translocase of inner mitochondrial membrane 8 homolog B [Source:HGNC Symbol;Acc:HGNC:11818]
MGARP	#N/A	#N/A	#N/A	#N/A	#N/A	#N/A	#N/A	#N/A	#N/A	#N/A	#N/A	#N/A	#N/A	#N/A	#N/A	#N/A	#N/A	#N/A	#N/A	#N/A	#N/A	#N/A	#N/A	#N/A	#N/A	#N/A	#N/A	#N/A	#N/A	#N/A	#N/A	#N/A	#N/A	#N/A	#N/A	#N/A	#N/A	#N/A	#N/A	#N/A	#N/A	#N/A	#N/A	#N/A	#N/A	#N/A	#N/A	#N/A	#N/A	#N/A	#N/A	0.0825963	#N/A	#N/A	#N/A	#N/A	#N/A	#N/A	#N/A	#N/A	#N/A	#N/A	#N/A	1	ENSG00000137463	MGARP	protein_coding	mitochondria localized glutamic acid rich protein [Source:HGNC Symbol;Acc:HGNC:29969]
LINC02502	#N/A	#N/A	#N/A	#N/A	#N/A	#N/A	#N/A	#N/A	#N/A	#N/A	#N/A	#N/A	#N/A	#N/A	#N/A	#N/A	#N/A	#N/A	#N/A	#N/A	#N/A	#N/A	#N/A	#N/A	#N/A	#N/A	#N/A	#N/A	#N/A	#N/A	#N/A	#N/A	#N/A	#N/A	#N/A	#N/A	#N/A	#N/A	#N/A	#N/A	#N/A	#N/A	#N/A	#N/A	#N/A	#N/A	#N/A	#N/A	#N/A	#N/A	#N/A	0.120675	#N/A	#N/A	#N/A	#N/A	#N/A	#N/A	#N/A	#N/A	#N/A	#N/A	#N/A	1	ENSG00000250392	LINC02502	lncRNA	long intergenic non-protein coding RNA 2502 [Source:HGNC Symbol;Acc:HGNC:53491]
#267529	#N/A	#N/A	#N/A	#N/A	#N/A	#N/A	#N/A	#N/A	#N/A	#N/A	#N/A	#N/A	#N/A	#N/A	#N/A	#N/A	#N/A	#N/A	#N/A	#N/A	#N/A	#N/A	#N/A	#N/A	#N/A	#N/A	#N/A	#N/A	#N/A	#N/A	#N/A	#N/A	#N/A	#N/A	#N/A	#N/A	#N/A	#N/A	#N/A	#N/A	#N/A	#N/A	#N/A	#N/A	#N/A	#N/A	#N/A	#N/A	#N/A	#N/A	#N/A	0.0839172	#N/A	#N/A	#N/A	#N/A	#N/A	#N/A	#N/A	#N/A	#N/A	#N/A	#N/A	1	ENSG00000267529		lncRNA	novel transcript, antisense C18orf1
FEM1A	#N/A	#N/A	#N/A	#N/A	#N/A	#N/A	#N/A	#N/A	#N/A	#N/A	#N/A	#N/A	#N/A	#N/A	#N/A	#N/A	#N/A	#N/A	#N/A	#N/A	#N/A	#N/A	#N/A	#N/A	#N/A	#N/A	#N/A	#N/A	#N/A	#N/A	#N/A	#N/A	#N/A	#N/A	#N/A	#N/A	#N/A	#N/A	#N/A	#N/A	#N/A	#N/A	#N/A	#N/A	#N/A	#N/A	#N/A	#N/A	#N/A	#N/A	#N/A	0.028387	#N/A	#N/A	#N/A	#N/A	#N/A	#N/A	#N/A	#N/A	#N/A	#N/A	#N/A	1	ENSG00000141965	FEM1A	protein_coding	fem-1 homolog A [Source:HGNC Symbol;Acc:HGNC:16934]
#286442	#N/A	#N/A	#N/A	#N/A	#N/A	#N/A	#N/A	#N/A	#N/A	#N/A	#N/A	#N/A	#N/A	#N/A	#N/A	#N/A	#N/A	#N/A	#N/A	#N/A	#N/A	#N/A	#N/A	#N/A	#N/A	#N/A	#N/A	#N/A	#N/A	#N/A	#N/A	#N/A	#N/A	#N/A	#N/A	#N/A	#N/A	#N/A	#N/A	#N/A	#N/A	#N/A	#N/A	#N/A	#N/A	#N/A	#N/A	#N/A	#N/A	#N/A	#N/A	0.0829129	#N/A	#N/A	#N/A	#N/A	#N/A	#N/A	#N/A	#N/A	#N/A	#N/A	#N/A	1	ENSG00000286442		lncRNA	novel transcript
#287761	#N/A	#N/A	#N/A	#N/A	#N/A	#N/A	#N/A	#N/A	#N/A	#N/A	#N/A	#N/A	#N/A	#N/A	#N/A	#N/A	#N/A	#N/A	#N/A	#N/A	#N/A	#N/A	#N/A	#N/A	#N/A	#N/A	#N/A	#N/A	#N/A	#N/A	#N/A	#N/A	#N/A	#N/A	#N/A	#N/A	#N/A	#N/A	#N/A	#N/A	#N/A	#N/A	#N/A	#N/A	#N/A	#N/A	#N/A	#N/A	#N/A	#N/A	#N/A	0.0825238	#N/A	#N/A	#N/A	#N/A	#N/A	#N/A	#N/A	#N/A	#N/A	#N/A	#N/A	1	ENSG00000287761		lncRNA	novel transcript
CDK5	#N/A	#N/A	#N/A	#N/A	#N/A	#N/A	#N/A	#N/A	#N/A	#N/A	#N/A	#N/A	#N/A	#N/A	#N/A	#N/A	#N/A	#N/A	#N/A	#N/A	#N/A	#N/A	#N/A	#N/A	#N/A	#N/A	#N/A	#N/A	#N/A	#N/A	#N/A	#N/A	#N/A	#N/A	#N/A	#N/A	#N/A	#N/A	#N/A	#N/A	#N/A	#N/A	#N/A	#N/A	#N/A	#N/A	#N/A	#N/A	#N/A	#N/A	#N/A	0.085846	#N/A	#N/A	#N/A	#N/A	#N/A	#N/A	#N/A	#N/A	#N/A	#N/A	#N/A	1	ENSG00000164885	CDK5	protein_coding	cyclin dependent kinase 5 [Source:HGNC Symbol;Acc:HGNC:1774]
HMGA1	#N/A	#N/A	#N/A	#N/A	#N/A	#N/A	#N/A	#N/A	#N/A	#N/A	#N/A	#N/A	#N/A	#N/A	#N/A	#N/A	#N/A	#N/A	#N/A	#N/A	#N/A	#N/A	#N/A	#N/A	#N/A	#N/A	#N/A	#N/A	#N/A	#N/A	#N/A	#N/A	#N/A	#N/A	#N/A	#N/A	#N/A	#N/A	#N/A	#N/A	#N/A	#N/A	#N/A	#N/A	#N/A	#N/A	#N/A	#N/A	#N/A	#N/A	#N/A	0.0831072	#N/A	#N/A	#N/A	#N/A	#N/A	#N/A	#N/A	#N/A	#N/A	#N/A	#N/A	1	ENSG00000137309	HMGA1	protein_coding	high mobility group AT-hook 1 [Source:HGNC Symbol;Acc:HGNC:5010]
#266100	#N/A	#N/A	#N/A	#N/A	#N/A	#N/A	#N/A	#N/A	#N/A	#N/A	#N/A	#N/A	#N/A	#N/A	#N/A	#N/A	#N/A	#N/A	#N/A	#N/A	#N/A	#N/A	#N/A	#N/A	#N/A	#N/A	#N/A	#N/A	#N/A	#N/A	#N/A	#N/A	#N/A	#N/A	#N/A	#N/A	#N/A	#N/A	#N/A	#N/A	#N/A	#N/A	#N/A	#N/A	#N/A	#N/A	#N/A	#N/A	#N/A	#N/A	#N/A	0.0826825	#N/A	#N/A	#N/A	#N/A	#N/A	#N/A	#N/A	#N/A	#N/A	#N/A	#N/A	1	ENSG00000266100		lncRNA	novel transcript, antisense to MSI2
#253708	#N/A	#N/A	#N/A	#N/A	#N/A	#N/A	#N/A	#N/A	#N/A	#N/A	#N/A	#N/A	#N/A	#N/A	#N/A	#N/A	#N/A	#N/A	#N/A	#N/A	#N/A	#N/A	#N/A	#N/A	#N/A	#N/A	#N/A	#N/A	#N/A	#N/A	#N/A	#N/A	#N/A	#N/A	#N/A	#N/A	#N/A	#N/A	#N/A	#N/A	#N/A	#N/A	#N/A	#N/A	#N/A	#N/A	#N/A	#N/A	#N/A	#N/A	#N/A	0.148024	#N/A	#N/A	#N/A	#N/A	#N/A	#N/A	#N/A	#N/A	#N/A	#N/A	#N/A	1	ENSG00000253708		lncRNA	novel transcript
#261529	#N/A	#N/A	#N/A	#N/A	#N/A	#N/A	#N/A	#N/A	#N/A	#N/A	#N/A	#N/A	#N/A	#N/A	#N/A	#N/A	#N/A	#N/A	#N/A	#N/A	#N/A	#N/A	#N/A	#N/A	#N/A	#N/A	#N/A	#N/A	#N/A	#N/A	#N/A	#N/A	#N/A	#N/A	#N/A	#N/A	#N/A	#N/A	#N/A	#N/A	#N/A	#N/A	#N/A	#N/A	#N/A	#N/A	#N/A	#N/A	#N/A	#N/A	#N/A	0.0815907	#N/A	#N/A	#N/A	#N/A	#N/A	#N/A	#N/A	#N/A	#N/A	#N/A	#N/A	1	ENSG00000261529		lncRNA	novel transcript, sense intronic to UBE3A
TBC1D8-AS1	#N/A	#N/A	#N/A	#N/A	#N/A	#N/A	#N/A	#N/A	#N/A	#N/A	#N/A	#N/A	#N/A	#N/A	#N/A	#N/A	#N/A	#N/A	#N/A	#N/A	#N/A	#N/A	#N/A	#N/A	#N/A	#N/A	#N/A	#N/A	#N/A	#N/A	#N/A	#N/A	#N/A	#N/A	#N/A	#N/A	#N/A	#N/A	#N/A	#N/A	#N/A	#N/A	#N/A	#N/A	#N/A	#N/A	#N/A	#N/A	#N/A	#N/A	#N/A	0.134005	#N/A	#N/A	#N/A	#N/A	#N/A	#N/A	#N/A	#N/A	#N/A	#N/A	#N/A	1	ENSG00000272902	TBC1D8-AS1	lncRNA	TBC1D8 antisense RNA 1 [Source:HGNC Symbol;Acc:HGNC:52782]
ILRUN-AS1	#N/A	#N/A	#N/A	#N/A	#N/A	#N/A	#N/A	#N/A	#N/A	#N/A	#N/A	#N/A	#N/A	#N/A	#N/A	#N/A	#N/A	#N/A	#N/A	#N/A	#N/A	#N/A	#N/A	#N/A	#N/A	#N/A	#N/A	#N/A	#N/A	#N/A	#N/A	#N/A	#N/A	#N/A	#N/A	#N/A	#N/A	#N/A	#N/A	#N/A	#N/A	#N/A	#N/A	#N/A	#N/A	#N/A	#N/A	#N/A	#N/A	#N/A	#N/A	0.0559676	#N/A	#N/A	#N/A	#N/A	#N/A	#N/A	#N/A	#N/A	#N/A	#N/A	#N/A	1	ENSG00000272288	ILRUN-AS1	lncRNA	ILRUN antisense RNA 1 [Source:HGNC Symbol;Acc:HGNC:55216]
LINC02363	#N/A	#N/A	#N/A	#N/A	#N/A	#N/A	#N/A	#N/A	#N/A	#N/A	#N/A	#N/A	#N/A	#N/A	#N/A	#N/A	#N/A	#N/A	#N/A	#N/A	#N/A	#N/A	#N/A	#N/A	#N/A	#N/A	#N/A	#N/A	#N/A	#N/A	#N/A	#N/A	#N/A	#N/A	#N/A	#N/A	#N/A	#N/A	#N/A	#N/A	#N/A	#N/A	#N/A	#N/A	#N/A	#N/A	#N/A	#N/A	#N/A	#N/A	#N/A	0.11108	#N/A	#N/A	#N/A	#N/A	#N/A	#N/A	#N/A	#N/A	#N/A	#N/A	#N/A	1	ENSG00000180712	LINC02363	lncRNA	long intergenic non-protein coding RNA 2363 [Source:HGNC Symbol;Acc:HGNC:53286]
ANKK1	#N/A	#N/A	#N/A	#N/A	#N/A	#N/A	#N/A	#N/A	#N/A	#N/A	#N/A	#N/A	#N/A	#N/A	#N/A	#N/A	#N/A	#N/A	#N/A	#N/A	#N/A	#N/A	#N/A	#N/A	#N/A	#N/A	#N/A	#N/A	#N/A	#N/A	#N/A	#N/A	#N/A	#N/A	#N/A	#N/A	#N/A	#N/A	#N/A	#N/A	#N/A	#N/A	#N/A	#N/A	#N/A	#N/A	#N/A	#N/A	#N/A	#N/A	#N/A	0.0460491	#N/A	#N/A	#N/A	#N/A	#N/A	#N/A	#N/A	#N/A	#N/A	#N/A	#N/A	1	ENSG00000170209	ANKK1	protein_coding	ankyrin repeat and kinase domain containing 1 [Source:HGNC Symbol;Acc:HGNC:21027]
BCDIN3D-AS1	#N/A	#N/A	#N/A	#N/A	#N/A	#N/A	#N/A	#N/A	#N/A	#N/A	#N/A	#N/A	#N/A	#N/A	#N/A	#N/A	#N/A	#N/A	#N/A	#N/A	#N/A	#N/A	#N/A	#N/A	#N/A	#N/A	#N/A	#N/A	#N/A	#N/A	#N/A	#N/A	#N/A	#N/A	#N/A	#N/A	#N/A	#N/A	#N/A	#N/A	#N/A	#N/A	#N/A	#N/A	#N/A	#N/A	#N/A	#N/A	#N/A	#N/A	#N/A	0.234039	#N/A	#N/A	#N/A	#N/A	#N/A	#N/A	#N/A	#N/A	#N/A	#N/A	#N/A	1	ENSG00000258057	BCDIN3D-AS1	lncRNA	BCDIN3D antisense RNA 1 [Source:HGNC Symbol;Acc:HGNC:44113]
#286159	#N/A	#N/A	#N/A	#N/A	#N/A	#N/A	#N/A	#N/A	#N/A	#N/A	#N/A	#N/A	#N/A	#N/A	#N/A	#N/A	#N/A	#N/A	#N/A	#N/A	#N/A	#N/A	#N/A	#N/A	#N/A	#N/A	#N/A	#N/A	#N/A	#N/A	#N/A	#N/A	#N/A	#N/A	#N/A	#N/A	#N/A	#N/A	#N/A	#N/A	#N/A	#N/A	#N/A	#N/A	#N/A	#N/A	#N/A	#N/A	#N/A	#N/A	#N/A	0.056251	#N/A	#N/A	#N/A	#N/A	#N/A	#N/A	#N/A	#N/A	#N/A	#N/A	#N/A	1	ENSG00000286159		lncRNA	novel transcript, antisense to PREX1
EXPH5	#N/A	#N/A	#N/A	#N/A	#N/A	#N/A	#N/A	#N/A	#N/A	#N/A	#N/A	#N/A	#N/A	#N/A	#N/A	#N/A	#N/A	#N/A	#N/A	#N/A	#N/A	#N/A	#N/A	#N/A	#N/A	#N/A	#N/A	#N/A	#N/A	#N/A	#N/A	#N/A	#N/A	#N/A	#N/A	#N/A	#N/A	#N/A	#N/A	#N/A	#N/A	#N/A	#N/A	#N/A	#N/A	#N/A	#N/A	#N/A	#N/A	#N/A	#N/A	0.556677	#N/A	#N/A	#N/A	#N/A	#N/A	#N/A	#N/A	#N/A	#N/A	#N/A	#N/A	1	ENSG00000110723	EXPH5	protein_coding	exophilin 5 [Source:HGNC Symbol;Acc:HGNC:30578]
SLC7A11-AS1	#N/A	#N/A	#N/A	#N/A	#N/A	#N/A	#N/A	#N/A	#N/A	#N/A	#N/A	#N/A	#N/A	#N/A	#N/A	#N/A	#N/A	#N/A	#N/A	#N/A	#N/A	#N/A	#N/A	#N/A	#N/A	#N/A	#N/A	#N/A	#N/A	#N/A	#N/A	#N/A	#N/A	#N/A	#N/A	#N/A	#N/A	#N/A	#N/A	#N/A	#N/A	#N/A	#N/A	#N/A	#N/A	#N/A	#N/A	#N/A	#N/A	#N/A	#N/A	0.0816175	#N/A	#N/A	#N/A	#N/A	#N/A	#N/A	#N/A	#N/A	#N/A	#N/A	#N/A	1	ENSG00000250033	SLC7A11-AS1	lncRNA	SLC7A11 antisense RNA 1 [Source:HGNC Symbol;Acc:HGNC:44064]
HSPB6	#N/A	#N/A	#N/A	#N/A	#N/A	#N/A	#N/A	#N/A	#N/A	#N/A	#N/A	#N/A	#N/A	#N/A	#N/A	#N/A	#N/A	#N/A	#N/A	#N/A	#N/A	#N/A	#N/A	#N/A	#N/A	#N/A	#N/A	#N/A	#N/A	#N/A	#N/A	#N/A	#N/A	#N/A	#N/A	#N/A	#N/A	#N/A	#N/A	#N/A	#N/A	#N/A	#N/A	#N/A	#N/A	#N/A	#N/A	#N/A	#N/A	#N/A	#N/A	0.0566543	#N/A	#N/A	#N/A	#N/A	#N/A	#N/A	#N/A	#N/A	#N/A	#N/A	#N/A	1	ENSG00000004776	HSPB6	protein_coding	heat shock protein family B (small) member 6 [Source:HGNC Symbol;Acc:HGNC:26511]
CFAP52	#N/A	#N/A	#N/A	#N/A	#N/A	#N/A	#N/A	#N/A	#N/A	#N/A	#N/A	#N/A	#N/A	#N/A	#N/A	#N/A	#N/A	#N/A	#N/A	#N/A	#N/A	#N/A	#N/A	#N/A	#N/A	#N/A	#N/A	#N/A	#N/A	#N/A	#N/A	#N/A	#N/A	#N/A	#N/A	#N/A	#N/A	#N/A	#N/A	#N/A	#N/A	#N/A	#N/A	#N/A	#N/A	#N/A	#N/A	#N/A	#N/A	#N/A	#N/A	0.203225	#N/A	#N/A	#N/A	#N/A	#N/A	#N/A	#N/A	#N/A	#N/A	#N/A	#N/A	1	ENSG00000166596	CFAP52	protein_coding	cilia and flagella associated protein 52 [Source:HGNC Symbol;Acc:HGNC:16053]
PLCL2-AS1#226441	#N/A	#N/A	#N/A	#N/A	#N/A	#N/A	#N/A	#N/A	#N/A	#N/A	#N/A	#N/A	#N/A	#N/A	#N/A	#N/A	#N/A	#N/A	#N/A	#N/A	#N/A	#N/A	#N/A	#N/A	#N/A	#N/A	#N/A	#N/A	#N/A	#N/A	#N/A	#N/A	#N/A	#N/A	#N/A	#N/A	#N/A	#N/A	#N/A	#N/A	#N/A	#N/A	#N/A	#N/A	#N/A	#N/A	#N/A	#N/A	#N/A	#N/A	#N/A	0.0578941	#N/A	#N/A	#N/A	#N/A	#N/A	#N/A	#N/A	#N/A	#N/A	#N/A	#N/A	1	ENSG00000226441	PLCL2-AS1	lncRNA	PLCL2 antisense RNA 1 [Source:HGNC Symbol;Acc:HGNC:40449]
CTSV	#N/A	#N/A	#N/A	#N/A	#N/A	#N/A	#N/A	#N/A	#N/A	#N/A	#N/A	#N/A	#N/A	#N/A	#N/A	#N/A	#N/A	#N/A	#N/A	#N/A	#N/A	#N/A	#N/A	#N/A	#N/A	#N/A	#N/A	#N/A	#N/A	#N/A	#N/A	#N/A	#N/A	#N/A	#N/A	#N/A	#N/A	#N/A	#N/A	#N/A	#N/A	#N/A	#N/A	#N/A	#N/A	#N/A	#N/A	#N/A	#N/A	#N/A	#N/A	0.0814991	#N/A	#N/A	#N/A	#N/A	#N/A	#N/A	#N/A	#N/A	#N/A	#N/A	#N/A	1	ENSG00000136943	CTSV	protein_coding	cathepsin V [Source:HGNC Symbol;Acc:HGNC:2538]
INSYN1	#N/A	#N/A	#N/A	#N/A	#N/A	#N/A	#N/A	#N/A	#N/A	#N/A	#N/A	#N/A	#N/A	#N/A	#N/A	#N/A	#N/A	#N/A	#N/A	#N/A	#N/A	#N/A	#N/A	#N/A	#N/A	#N/A	#N/A	#N/A	#N/A	#N/A	#N/A	#N/A	#N/A	#N/A	#N/A	#N/A	#N/A	#N/A	#N/A	#N/A	#N/A	#N/A	#N/A	#N/A	#N/A	#N/A	#N/A	#N/A	#N/A	#N/A	#N/A	0.0814991	#N/A	#N/A	#N/A	#N/A	#N/A	#N/A	#N/A	#N/A	#N/A	#N/A	#N/A	1	ENSG00000205363	INSYN1	protein_coding	inhibitory synaptic factor 1 [Source:HGNC Symbol;Acc:HGNC:33753]
SEPSECS-AS1	#N/A	#N/A	#N/A	#N/A	#N/A	#N/A	#N/A	#N/A	#N/A	#N/A	#N/A	#N/A	#N/A	#N/A	#N/A	#N/A	#N/A	#N/A	#N/A	#N/A	#N/A	#N/A	#N/A	#N/A	#N/A	#N/A	#N/A	#N/A	#N/A	#N/A	#N/A	#N/A	#N/A	#N/A	#N/A	#N/A	#N/A	#N/A	#N/A	#N/A	#N/A	#N/A	#N/A	#N/A	#N/A	#N/A	#N/A	#N/A	#N/A	#N/A	#N/A	#N/A	0.908286	#N/A	#N/A	#N/A	#N/A	#N/A	#N/A	#N/A	#N/A	#N/A	#N/A	1	ENSG00000281501	SEPSECS-AS1	lncRNA	SEPSECS antisense RNA 1 (head to head) [Source:HGNC Symbol;Acc:HGNC:27737]
CCDC17	#N/A	#N/A	#N/A	#N/A	#N/A	#N/A	#N/A	#N/A	#N/A	#N/A	#N/A	#N/A	#N/A	#N/A	#N/A	#N/A	#N/A	#N/A	#N/A	#N/A	#N/A	#N/A	#N/A	#N/A	#N/A	#N/A	#N/A	#N/A	#N/A	#N/A	#N/A	#N/A	#N/A	#N/A	#N/A	#N/A	#N/A	#N/A	#N/A	#N/A	#N/A	#N/A	#N/A	#N/A	#N/A	#N/A	#N/A	#N/A	#N/A	#N/A	#N/A	#N/A	0.210391	#N/A	#N/A	#N/A	#N/A	#N/A	#N/A	#N/A	#N/A	#N/A	#N/A	1	ENSG00000159588	CCDC17	protein_coding	coiled-coil domain containing 17 [Source:HGNC Symbol;Acc:HGNC:26574]
#223522	#N/A	#N/A	#N/A	#N/A	#N/A	#N/A	#N/A	#N/A	#N/A	#N/A	#N/A	#N/A	#N/A	#N/A	#N/A	#N/A	#N/A	#N/A	#N/A	#N/A	#N/A	#N/A	#N/A	#N/A	#N/A	#N/A	#N/A	#N/A	#N/A	#N/A	#N/A	#N/A	#N/A	#N/A	#N/A	#N/A	#N/A	#N/A	#N/A	#N/A	#N/A	#N/A	#N/A	#N/A	#N/A	#N/A	#N/A	#N/A	#N/A	#N/A	#N/A	#N/A	1.45817	#N/A	#N/A	#N/A	#N/A	#N/A	#N/A	#N/A	#N/A	#N/A	#N/A	1	ENSG00000223522		lncRNA	novel transcript
#263321	#N/A	#N/A	#N/A	#N/A	#N/A	#N/A	#N/A	#N/A	#N/A	#N/A	#N/A	#N/A	#N/A	#N/A	#N/A	#N/A	#N/A	#N/A	#N/A	#N/A	#N/A	#N/A	#N/A	#N/A	#N/A	#N/A	#N/A	#N/A	#N/A	#N/A	#N/A	#N/A	#N/A	#N/A	#N/A	#N/A	#N/A	#N/A	#N/A	#N/A	#N/A	#N/A	#N/A	#N/A	#N/A	#N/A	#N/A	#N/A	#N/A	#N/A	#N/A	#N/A	0.16959	#N/A	#N/A	#N/A	#N/A	#N/A	#N/A	#N/A	#N/A	#N/A	#N/A	1	ENSG00000263321		lncRNA	novel transcript
PDCD6-DT	#N/A	#N/A	#N/A	#N/A	#N/A	#N/A	#N/A	#N/A	#N/A	#N/A	#N/A	#N/A	#N/A	#N/A	#N/A	#N/A	#N/A	#N/A	#N/A	#N/A	#N/A	#N/A	#N/A	#N/A	#N/A	#N/A	#N/A	#N/A	#N/A	#N/A	#N/A	#N/A	#N/A	#N/A	#N/A	#N/A	#N/A	#N/A	#N/A	#N/A	#N/A	#N/A	#N/A	#N/A	#N/A	#N/A	#N/A	#N/A	#N/A	#N/A	#N/A	#N/A	0.159869	#N/A	#N/A	#N/A	#N/A	#N/A	#N/A	#N/A	#N/A	#N/A	#N/A	1	ENSG00000248925	PDCD6-DT	lncRNA	PDCD6 divergent transcript [Source:HGNC Symbol;Acc:HGNC:55580]
TAS2R30#256188	#N/A	#N/A	#N/A	#N/A	#N/A	#N/A	#N/A	#N/A	#N/A	#N/A	#N/A	#N/A	#N/A	#N/A	#N/A	#N/A	#N/A	#N/A	#N/A	#N/A	#N/A	#N/A	#N/A	#N/A	#N/A	#N/A	#N/A	#N/A	#N/A	#N/A	#N/A	#N/A	#N/A	#N/A	#N/A	#N/A	#N/A	#N/A	#N/A	#N/A	#N/A	#N/A	#N/A	#N/A	#N/A	#N/A	#N/A	#N/A	#N/A	#N/A	#N/A	#N/A	0.157669	#N/A	#N/A	#N/A	#N/A	#N/A	#N/A	#N/A	#N/A	#N/A	#N/A	1	ENSG00000256188	TAS2R30	protein_coding	taste 2 receptor member 30 [Source:HGNC Symbol;Acc:HGNC:19112]
C20orf204	#N/A	#N/A	#N/A	#N/A	#N/A	#N/A	#N/A	#N/A	#N/A	#N/A	#N/A	#N/A	#N/A	#N/A	#N/A	#N/A	#N/A	#N/A	#N/A	#N/A	#N/A	#N/A	#N/A	#N/A	#N/A	#N/A	#N/A	#N/A	#N/A	#N/A	#N/A	#N/A	#N/A	#N/A	#N/A	#N/A	#N/A	#N/A	#N/A	#N/A	#N/A	#N/A	#N/A	#N/A	#N/A	#N/A	#N/A	#N/A	#N/A	#N/A	#N/A	#N/A	0.142489	#N/A	#N/A	#N/A	#N/A	#N/A	#N/A	#N/A	#N/A	#N/A	#N/A	1	ENSG00000196421	C20orf204	protein_coding	chromosome 20 open reading frame 204 [Source:HGNC Symbol;Acc:HGNC:27655]
#286994	#N/A	#N/A	#N/A	#N/A	#N/A	#N/A	#N/A	#N/A	#N/A	#N/A	#N/A	#N/A	#N/A	#N/A	#N/A	#N/A	#N/A	#N/A	#N/A	#N/A	#N/A	#N/A	#N/A	#N/A	#N/A	#N/A	#N/A	#N/A	#N/A	#N/A	#N/A	#N/A	#N/A	#N/A	#N/A	#N/A	#N/A	#N/A	#N/A	#N/A	#N/A	#N/A	#N/A	#N/A	#N/A	#N/A	#N/A	#N/A	#N/A	#N/A	#N/A	#N/A	0.181359	#N/A	#N/A	#N/A	#N/A	#N/A	#N/A	#N/A	#N/A	#N/A	#N/A	1	ENSG00000286994		lncRNA	novel transcript, sense intronic to GOLIM4
CHCHD4	#N/A	#N/A	#N/A	#N/A	#N/A	#N/A	#N/A	#N/A	#N/A	#N/A	#N/A	#N/A	#N/A	#N/A	#N/A	#N/A	#N/A	#N/A	#N/A	#N/A	#N/A	#N/A	#N/A	#N/A	#N/A	#N/A	#N/A	#N/A	#N/A	#N/A	#N/A	#N/A	#N/A	#N/A	#N/A	#N/A	#N/A	#N/A	#N/A	#N/A	#N/A	#N/A	#N/A	#N/A	#N/A	#N/A	#N/A	#N/A	#N/A	#N/A	#N/A	#N/A	0.136159	#N/A	#N/A	#N/A	#N/A	#N/A	#N/A	#N/A	#N/A	#N/A	#N/A	1	ENSG00000163528	CHCHD4	protein_coding	coiled-coil-helix-coiled-coil-helix domain containing 4 [Source:HGNC Symbol;Acc:HGNC:26467]
PAQR6	#N/A	#N/A	#N/A	#N/A	#N/A	#N/A	#N/A	#N/A	#N/A	#N/A	#N/A	#N/A	#N/A	#N/A	#N/A	#N/A	#N/A	#N/A	#N/A	#N/A	#N/A	#N/A	#N/A	#N/A	#N/A	#N/A	#N/A	#N/A	#N/A	#N/A	#N/A	#N/A	#N/A	#N/A	#N/A	#N/A	#N/A	#N/A	#N/A	#N/A	#N/A	#N/A	#N/A	#N/A	#N/A	#N/A	#N/A	#N/A	#N/A	#N/A	#N/A	#N/A	0.141942	#N/A	#N/A	#N/A	#N/A	#N/A	#N/A	#N/A	#N/A	#N/A	#N/A	1	ENSG00000160781	PAQR6	protein_coding	progestin and adipoQ receptor family member 6 [Source:HGNC Symbol;Acc:HGNC:30132]
#251131	#N/A	#N/A	#N/A	#N/A	#N/A	#N/A	#N/A	#N/A	#N/A	#N/A	#N/A	#N/A	#N/A	#N/A	#N/A	#N/A	#N/A	#N/A	#N/A	#N/A	#N/A	#N/A	#N/A	#N/A	#N/A	#N/A	#N/A	#N/A	#N/A	#N/A	#N/A	#N/A	#N/A	#N/A	#N/A	#N/A	#N/A	#N/A	#N/A	#N/A	#N/A	#N/A	#N/A	#N/A	#N/A	#N/A	#N/A	#N/A	#N/A	#N/A	#N/A	#N/A	0.744315	#N/A	#N/A	#N/A	#N/A	#N/A	#N/A	#N/A	#N/A	#N/A	#N/A	1	ENSG00000251131		lncRNA	novel transcript
SLC22A13	#N/A	#N/A	#N/A	#N/A	#N/A	#N/A	#N/A	#N/A	#N/A	#N/A	#N/A	#N/A	#N/A	#N/A	#N/A	#N/A	#N/A	#N/A	#N/A	#N/A	#N/A	#N/A	#N/A	#N/A	#N/A	#N/A	#N/A	#N/A	#N/A	#N/A	#N/A	#N/A	#N/A	#N/A	#N/A	#N/A	#N/A	#N/A	#N/A	#N/A	#N/A	#N/A	#N/A	#N/A	#N/A	#N/A	#N/A	#N/A	#N/A	#N/A	#N/A	#N/A	0.128887	#N/A	#N/A	#N/A	#N/A	#N/A	#N/A	#N/A	#N/A	#N/A	#N/A	1	ENSG00000172940	SLC22A13	protein_coding	solute carrier family 22 member 13 [Source:HGNC Symbol;Acc:HGNC:8494]
LINC01990	#N/A	#N/A	#N/A	#N/A	#N/A	#N/A	#N/A	#N/A	#N/A	#N/A	#N/A	#N/A	#N/A	#N/A	#N/A	#N/A	#N/A	#N/A	#N/A	#N/A	#N/A	#N/A	#N/A	#N/A	#N/A	#N/A	#N/A	#N/A	#N/A	#N/A	#N/A	#N/A	#N/A	#N/A	#N/A	#N/A	#N/A	#N/A	#N/A	#N/A	#N/A	#N/A	#N/A	#N/A	#N/A	#N/A	#N/A	#N/A	#N/A	#N/A	#N/A	#N/A	0.10515	#N/A	#N/A	#N/A	#N/A	#N/A	#N/A	#N/A	#N/A	#N/A	#N/A	1	ENSG00000273125	LINC01990	lncRNA	long intergenic non-protein coding RNA 1990 [Source:HGNC Symbol;Acc:HGNC:52822]
#266466	#N/A	#N/A	#N/A	#N/A	#N/A	#N/A	#N/A	#N/A	#N/A	#N/A	#N/A	#N/A	#N/A	#N/A	#N/A	#N/A	#N/A	#N/A	#N/A	#N/A	#N/A	#N/A	#N/A	#N/A	#N/A	#N/A	#N/A	#N/A	#N/A	#N/A	#N/A	#N/A	#N/A	#N/A	#N/A	#N/A	#N/A	#N/A	#N/A	#N/A	#N/A	#N/A	#N/A	#N/A	#N/A	#N/A	#N/A	#N/A	#N/A	#N/A	#N/A	#N/A	0.0635119	#N/A	#N/A	#N/A	#N/A	#N/A	#N/A	#N/A	#N/A	#N/A	#N/A	1	ENSG00000266466		lncRNA	novel transcript, antisense to C17orf51
GOLGA6L10#278662	#N/A	#N/A	#N/A	#N/A	#N/A	#N/A	#N/A	#N/A	#N/A	#N/A	#N/A	#N/A	#N/A	#N/A	#N/A	#N/A	#N/A	#N/A	#N/A	#N/A	#N/A	#N/A	#N/A	#N/A	#N/A	#N/A	#N/A	#N/A	#N/A	#N/A	#N/A	#N/A	#N/A	#N/A	#N/A	#N/A	#N/A	#N/A	#N/A	#N/A	#N/A	#N/A	#N/A	#N/A	#N/A	#N/A	#N/A	#N/A	#N/A	#N/A	#N/A	#N/A	0.153118	#N/A	#N/A	#N/A	#N/A	#N/A	#N/A	#N/A	#N/A	#N/A	#N/A	1	ENSG00000278662	GOLGA6L10	protein_coding	golgin A6 family like 10 [Source:HGNC Symbol;Acc:HGNC:37228]
TPRKB	#N/A	#N/A	#N/A	#N/A	#N/A	#N/A	#N/A	#N/A	#N/A	#N/A	#N/A	#N/A	#N/A	#N/A	#N/A	#N/A	#N/A	#N/A	#N/A	#N/A	#N/A	#N/A	#N/A	#N/A	#N/A	#N/A	#N/A	#N/A	#N/A	#N/A	#N/A	#N/A	#N/A	#N/A	#N/A	#N/A	#N/A	#N/A	#N/A	#N/A	#N/A	#N/A	#N/A	#N/A	#N/A	#N/A	#N/A	#N/A	#N/A	#N/A	#N/A	#N/A	#N/A	0.148089	#N/A	#N/A	#N/A	#N/A	#N/A	#N/A	#N/A	#N/A	#N/A	1	ENSG00000144034	TPRKB	protein_coding	TP53RK binding protein [Source:HGNC Symbol;Acc:HGNC:24259]
CABLES2	#N/A	#N/A	#N/A	#N/A	#N/A	#N/A	#N/A	#N/A	#N/A	#N/A	#N/A	#N/A	#N/A	#N/A	#N/A	#N/A	#N/A	#N/A	#N/A	#N/A	#N/A	#N/A	#N/A	#N/A	#N/A	#N/A	#N/A	#N/A	#N/A	#N/A	#N/A	#N/A	#N/A	#N/A	#N/A	#N/A	#N/A	#N/A	#N/A	#N/A	#N/A	#N/A	#N/A	#N/A	#N/A	#N/A	#N/A	#N/A	#N/A	#N/A	#N/A	#N/A	#N/A	0.0165657	#N/A	#N/A	#N/A	#N/A	#N/A	#N/A	#N/A	#N/A	#N/A	1	ENSG00000149679	CABLES2	protein_coding	Cdk5 and Abl enzyme substrate 2 [Source:HGNC Symbol;Acc:HGNC:16143]
LINC00641	#N/A	#N/A	#N/A	#N/A	#N/A	#N/A	#N/A	#N/A	#N/A	#N/A	#N/A	#N/A	#N/A	#N/A	#N/A	#N/A	#N/A	#N/A	#N/A	#N/A	#N/A	#N/A	#N/A	#N/A	#N/A	#N/A	#N/A	#N/A	#N/A	#N/A	#N/A	#N/A	#N/A	#N/A	#N/A	#N/A	#N/A	#N/A	#N/A	#N/A	#N/A	#N/A	#N/A	#N/A	#N/A	#N/A	#N/A	#N/A	#N/A	#N/A	#N/A	#N/A	#N/A	0.616803	#N/A	#N/A	#N/A	#N/A	#N/A	#N/A	#N/A	#N/A	#N/A	1	ENSG00000258441	LINC00641	lncRNA	long intergenic non-protein coding RNA 641 [Source:HGNC Symbol;Acc:HGNC:27511]
#253334	#N/A	#N/A	#N/A	#N/A	#N/A	#N/A	#N/A	#N/A	#N/A	#N/A	#N/A	#N/A	#N/A	#N/A	#N/A	#N/A	#N/A	#N/A	#N/A	#N/A	#N/A	#N/A	#N/A	#N/A	#N/A	#N/A	#N/A	#N/A	#N/A	#N/A	#N/A	#N/A	#N/A	#N/A	#N/A	#N/A	#N/A	#N/A	#N/A	#N/A	#N/A	#N/A	#N/A	#N/A	#N/A	#N/A	#N/A	#N/A	#N/A	#N/A	#N/A	#N/A	#N/A	0.182849	#N/A	#N/A	#N/A	#N/A	#N/A	#N/A	#N/A	#N/A	#N/A	1	ENSG00000253334		lncRNA	novel transcript, antisense to SNX16
ASIC2	#N/A	#N/A	#N/A	#N/A	#N/A	#N/A	#N/A	#N/A	#N/A	#N/A	#N/A	#N/A	#N/A	#N/A	#N/A	#N/A	#N/A	#N/A	#N/A	#N/A	#N/A	#N/A	#N/A	#N/A	#N/A	#N/A	#N/A	#N/A	#N/A	#N/A	#N/A	#N/A	#N/A	#N/A	#N/A	#N/A	#N/A	#N/A	#N/A	#N/A	#N/A	#N/A	#N/A	#N/A	#N/A	#N/A	#N/A	#N/A	#N/A	#N/A	#N/A	#N/A	#N/A	0.0136061	#N/A	#N/A	#N/A	#N/A	#N/A	#N/A	#N/A	#N/A	#N/A	1	ENSG00000108684	ASIC2	protein_coding	acid sensing ion channel subunit 2 [Source:HGNC Symbol;Acc:HGNC:99]
GON7#170270	#N/A	#N/A	#N/A	#N/A	#N/A	#N/A	#N/A	#N/A	#N/A	#N/A	#N/A	#N/A	#N/A	#N/A	#N/A	#N/A	#N/A	#N/A	#N/A	#N/A	#N/A	#N/A	#N/A	#N/A	#N/A	#N/A	#N/A	#N/A	#N/A	#N/A	#N/A	#N/A	#N/A	#N/A	#N/A	#N/A	#N/A	#N/A	#N/A	#N/A	#N/A	#N/A	#N/A	#N/A	#N/A	#N/A	#N/A	#N/A	#N/A	#N/A	#N/A	#N/A	#N/A	0.162609	#N/A	#N/A	#N/A	#N/A	#N/A	#N/A	#N/A	#N/A	#N/A	1	ENSG00000170270	GON7	protein_coding	GON7 subunit of KEOPS complex [Source:HGNC Symbol;Acc:HGNC:20356]
MED7	#N/A	#N/A	#N/A	#N/A	#N/A	#N/A	#N/A	#N/A	#N/A	#N/A	#N/A	#N/A	#N/A	#N/A	#N/A	#N/A	#N/A	#N/A	#N/A	#N/A	#N/A	#N/A	#N/A	#N/A	#N/A	#N/A	#N/A	#N/A	#N/A	#N/A	#N/A	#N/A	#N/A	#N/A	#N/A	#N/A	#N/A	#N/A	#N/A	#N/A	#N/A	#N/A	#N/A	#N/A	#N/A	#N/A	#N/A	#N/A	#N/A	#N/A	#N/A	#N/A	#N/A	0.159775	#N/A	#N/A	#N/A	#N/A	#N/A	#N/A	#N/A	#N/A	#N/A	1	ENSG00000155868	MED7	protein_coding	mediator complex subunit 7 [Source:HGNC Symbol;Acc:HGNC:2378]
ITPR2	#N/A	#N/A	#N/A	#N/A	#N/A	#N/A	#N/A	#N/A	#N/A	#N/A	#N/A	#N/A	#N/A	#N/A	#N/A	#N/A	#N/A	#N/A	#N/A	#N/A	#N/A	#N/A	#N/A	#N/A	#N/A	#N/A	#N/A	#N/A	#N/A	#N/A	#N/A	#N/A	#N/A	#N/A	#N/A	#N/A	#N/A	#N/A	#N/A	#N/A	#N/A	#N/A	#N/A	#N/A	#N/A	#N/A	#N/A	#N/A	#N/A	#N/A	#N/A	#N/A	#N/A	#N/A	0.86128	#N/A	#N/A	#N/A	#N/A	#N/A	#N/A	#N/A	#N/A	1	ENSG00000123104	ITPR2	protein_coding	inositol 1,4,5-trisphosphate receptor type 2 [Source:HGNC Symbol;Acc:HGNC:6181]
BRPF1	#N/A	#N/A	#N/A	#N/A	#N/A	#N/A	#N/A	#N/A	#N/A	#N/A	#N/A	#N/A	#N/A	#N/A	#N/A	#N/A	#N/A	#N/A	#N/A	#N/A	#N/A	#N/A	#N/A	#N/A	#N/A	#N/A	#N/A	#N/A	#N/A	#N/A	#N/A	#N/A	#N/A	#N/A	#N/A	#N/A	#N/A	#N/A	#N/A	#N/A	#N/A	#N/A	#N/A	#N/A	#N/A	#N/A	#N/A	#N/A	#N/A	#N/A	#N/A	#N/A	#N/A	#N/A	0.518169	#N/A	#N/A	#N/A	#N/A	#N/A	#N/A	#N/A	#N/A	1	ENSG00000156983	BRPF1	protein_coding	bromodomain and PHD finger containing 1 [Source:HGNC Symbol;Acc:HGNC:14255]
#253238	#N/A	#N/A	#N/A	#N/A	#N/A	#N/A	#N/A	#N/A	#N/A	#N/A	#N/A	#N/A	#N/A	#N/A	#N/A	#N/A	#N/A	#N/A	#N/A	#N/A	#N/A	#N/A	#N/A	#N/A	#N/A	#N/A	#N/A	#N/A	#N/A	#N/A	#N/A	#N/A	#N/A	#N/A	#N/A	#N/A	#N/A	#N/A	#N/A	#N/A	#N/A	#N/A	#N/A	#N/A	#N/A	#N/A	#N/A	#N/A	#N/A	#N/A	#N/A	#N/A	#N/A	#N/A	0.189093	#N/A	#N/A	#N/A	#N/A	#N/A	#N/A	#N/A	#N/A	1	ENSG00000253238		lncRNA	novel transcript
TMEM53	#N/A	#N/A	#N/A	#N/A	#N/A	#N/A	#N/A	#N/A	#N/A	#N/A	#N/A	#N/A	#N/A	#N/A	#N/A	#N/A	#N/A	#N/A	#N/A	#N/A	#N/A	#N/A	#N/A	#N/A	#N/A	#N/A	#N/A	#N/A	#N/A	#N/A	#N/A	#N/A	#N/A	#N/A	#N/A	#N/A	#N/A	#N/A	#N/A	#N/A	#N/A	#N/A	#N/A	#N/A	#N/A	#N/A	#N/A	#N/A	#N/A	#N/A	#N/A	#N/A	#N/A	#N/A	0.0423292	#N/A	#N/A	#N/A	#N/A	#N/A	#N/A	#N/A	#N/A	1	ENSG00000126106	TMEM53	protein_coding	transmembrane protein 53 [Source:HGNC Symbol;Acc:HGNC:26186]
KDM4A	#N/A	#N/A	#N/A	#N/A	#N/A	#N/A	#N/A	#N/A	#N/A	#N/A	#N/A	#N/A	#N/A	#N/A	#N/A	#N/A	#N/A	#N/A	#N/A	#N/A	#N/A	#N/A	#N/A	#N/A	#N/A	#N/A	#N/A	#N/A	#N/A	#N/A	#N/A	#N/A	#N/A	#N/A	#N/A	#N/A	#N/A	#N/A	#N/A	#N/A	#N/A	#N/A	#N/A	#N/A	#N/A	#N/A	#N/A	#N/A	#N/A	#N/A	#N/A	#N/A	#N/A	#N/A	0.947105	#N/A	#N/A	#N/A	#N/A	#N/A	#N/A	#N/A	#N/A	1	ENSG00000066135	KDM4A	protein_coding	lysine demethylase 4A [Source:HGNC Symbol;Acc:HGNC:22978]
#269102	#N/A	#N/A	#N/A	#N/A	#N/A	#N/A	#N/A	#N/A	#N/A	#N/A	#N/A	#N/A	#N/A	#N/A	#N/A	#N/A	#N/A	#N/A	#N/A	#N/A	#N/A	#N/A	#N/A	#N/A	#N/A	#N/A	#N/A	#N/A	#N/A	#N/A	#N/A	#N/A	#N/A	#N/A	#N/A	#N/A	#N/A	#N/A	#N/A	#N/A	#N/A	#N/A	#N/A	#N/A	#N/A	#N/A	#N/A	#N/A	#N/A	#N/A	#N/A	#N/A	#N/A	#N/A	0.150751	#N/A	#N/A	#N/A	#N/A	#N/A	#N/A	#N/A	#N/A	1	ENSG00000269102		lncRNA	novel transcript, antisense to ZNF766 and ZNF480
#248359	#N/A	#N/A	#N/A	#N/A	#N/A	#N/A	#N/A	#N/A	#N/A	#N/A	#N/A	#N/A	#N/A	#N/A	#N/A	#N/A	#N/A	#N/A	#N/A	#N/A	#N/A	#N/A	#N/A	#N/A	#N/A	#N/A	#N/A	#N/A	#N/A	#N/A	#N/A	#N/A	#N/A	#N/A	#N/A	#N/A	#N/A	#N/A	#N/A	#N/A	#N/A	#N/A	#N/A	#N/A	#N/A	#N/A	#N/A	#N/A	#N/A	#N/A	#N/A	#N/A	#N/A	#N/A	0.08721	#N/A	#N/A	#N/A	#N/A	#N/A	#N/A	#N/A	#N/A	1	ENSG00000248359		lncRNA	novel transcript
DDA1	#N/A	#N/A	#N/A	#N/A	#N/A	#N/A	#N/A	#N/A	#N/A	#N/A	#N/A	#N/A	#N/A	#N/A	#N/A	#N/A	#N/A	#N/A	#N/A	#N/A	#N/A	#N/A	#N/A	#N/A	#N/A	#N/A	#N/A	#N/A	#N/A	#N/A	#N/A	#N/A	#N/A	#N/A	#N/A	#N/A	#N/A	#N/A	#N/A	#N/A	#N/A	#N/A	#N/A	#N/A	#N/A	#N/A	#N/A	#N/A	#N/A	#N/A	#N/A	#N/A	#N/A	#N/A	0.132948	#N/A	#N/A	#N/A	#N/A	#N/A	#N/A	#N/A	#N/A	1	ENSG00000130311	DDA1	protein_coding	DET1 and DDB1 associated 1 [Source:HGNC Symbol;Acc:HGNC:28360]
#277959	#N/A	#N/A	#N/A	#N/A	#N/A	#N/A	#N/A	#N/A	#N/A	#N/A	#N/A	#N/A	#N/A	#N/A	#N/A	#N/A	#N/A	#N/A	#N/A	#N/A	#N/A	#N/A	#N/A	#N/A	#N/A	#N/A	#N/A	#N/A	#N/A	#N/A	#N/A	#N/A	#N/A	#N/A	#N/A	#N/A	#N/A	#N/A	#N/A	#N/A	#N/A	#N/A	#N/A	#N/A	#N/A	#N/A	#N/A	#N/A	#N/A	#N/A	#N/A	#N/A	#N/A	#N/A	0.270392	#N/A	#N/A	#N/A	#N/A	#N/A	#N/A	#N/A	#N/A	1	ENSG00000277959		lncRNA	novel transcript, antisense to BNIP3
#286787	#N/A	#N/A	#N/A	#N/A	#N/A	#N/A	#N/A	#N/A	#N/A	#N/A	#N/A	#N/A	#N/A	#N/A	#N/A	#N/A	#N/A	#N/A	#N/A	#N/A	#N/A	#N/A	#N/A	#N/A	#N/A	#N/A	#N/A	#N/A	#N/A	#N/A	#N/A	#N/A	#N/A	#N/A	#N/A	#N/A	#N/A	#N/A	#N/A	#N/A	#N/A	#N/A	#N/A	#N/A	#N/A	#N/A	#N/A	#N/A	#N/A	#N/A	#N/A	#N/A	#N/A	#N/A	0.817948	#N/A	#N/A	#N/A	#N/A	#N/A	#N/A	#N/A	#N/A	1	ENSG00000286787		lncRNA	novel transcript, antisense to PSMF1
TATDN2	#N/A	#N/A	#N/A	#N/A	#N/A	#N/A	#N/A	#N/A	#N/A	#N/A	#N/A	#N/A	#N/A	#N/A	#N/A	#N/A	#N/A	#N/A	#N/A	#N/A	#N/A	#N/A	#N/A	#N/A	#N/A	#N/A	#N/A	#N/A	#N/A	#N/A	#N/A	#N/A	#N/A	#N/A	#N/A	#N/A	#N/A	#N/A	#N/A	#N/A	#N/A	#N/A	#N/A	#N/A	#N/A	#N/A	#N/A	#N/A	#N/A	#N/A	#N/A	#N/A	#N/A	#N/A	#N/A	2.28731	#N/A	#N/A	#N/A	#N/A	#N/A	#N/A	#N/A	1	ENSG00000157014	TATDN2	protein_coding	TatD DNase domain containing 2 [Source:HGNC Symbol;Acc:HGNC:28988]
ISG20L2	#N/A	#N/A	#N/A	#N/A	#N/A	#N/A	#N/A	#N/A	#N/A	#N/A	#N/A	#N/A	#N/A	#N/A	#N/A	#N/A	#N/A	#N/A	#N/A	#N/A	#N/A	#N/A	#N/A	#N/A	#N/A	#N/A	#N/A	#N/A	#N/A	#N/A	#N/A	#N/A	#N/A	#N/A	#N/A	#N/A	#N/A	#N/A	#N/A	#N/A	#N/A	#N/A	#N/A	#N/A	#N/A	#N/A	#N/A	#N/A	#N/A	#N/A	#N/A	#N/A	#N/A	#N/A	#N/A	1.12168	#N/A	#N/A	#N/A	#N/A	#N/A	#N/A	#N/A	1	ENSG00000143319	ISG20L2	protein_coding	interferon stimulated exonuclease gene 20 like 2 [Source:HGNC Symbol;Acc:HGNC:25745]
PEX16	#N/A	#N/A	#N/A	#N/A	#N/A	#N/A	#N/A	#N/A	#N/A	#N/A	#N/A	#N/A	#N/A	#N/A	#N/A	#N/A	#N/A	#N/A	#N/A	#N/A	#N/A	#N/A	#N/A	#N/A	#N/A	#N/A	#N/A	#N/A	#N/A	#N/A	#N/A	#N/A	#N/A	#N/A	#N/A	#N/A	#N/A	#N/A	#N/A	#N/A	#N/A	#N/A	#N/A	#N/A	#N/A	#N/A	#N/A	#N/A	#N/A	#N/A	#N/A	#N/A	#N/A	#N/A	#N/A	0.170508	#N/A	#N/A	#N/A	#N/A	#N/A	#N/A	#N/A	1	ENSG00000121680	PEX16	protein_coding	peroxisomal biogenesis factor 16 [Source:HGNC Symbol;Acc:HGNC:8857]
#260167	#N/A	#N/A	#N/A	#N/A	#N/A	#N/A	#N/A	#N/A	#N/A	#N/A	#N/A	#N/A	#N/A	#N/A	#N/A	#N/A	#N/A	#N/A	#N/A	#N/A	#N/A	#N/A	#N/A	#N/A	#N/A	#N/A	#N/A	#N/A	#N/A	#N/A	#N/A	#N/A	#N/A	#N/A	#N/A	#N/A	#N/A	#N/A	#N/A	#N/A	#N/A	#N/A	#N/A	#N/A	#N/A	#N/A	#N/A	#N/A	#N/A	#N/A	#N/A	#N/A	#N/A	#N/A	#N/A	0.168894	#N/A	#N/A	#N/A	#N/A	#N/A	#N/A	#N/A	1	ENSG00000260167		lncRNA	novel transcript, antisense to ZNF689
#288044	#N/A	#N/A	#N/A	#N/A	#N/A	#N/A	#N/A	#N/A	#N/A	#N/A	#N/A	#N/A	#N/A	#N/A	#N/A	#N/A	#N/A	#N/A	#N/A	#N/A	#N/A	#N/A	#N/A	#N/A	#N/A	#N/A	#N/A	#N/A	#N/A	#N/A	#N/A	#N/A	#N/A	#N/A	#N/A	#N/A	#N/A	#N/A	#N/A	#N/A	#N/A	#N/A	#N/A	#N/A	#N/A	#N/A	#N/A	#N/A	#N/A	#N/A	#N/A	#N/A	#N/A	#N/A	#N/A	0.00413514	#N/A	#N/A	#N/A	#N/A	#N/A	#N/A	#N/A	1	ENSG00000288044		lncRNA	novel transcript, antisense to RABGGTAand DHRS1
RABL3	#N/A	#N/A	#N/A	#N/A	#N/A	#N/A	#N/A	#N/A	#N/A	#N/A	#N/A	#N/A	#N/A	#N/A	#N/A	#N/A	#N/A	#N/A	#N/A	#N/A	#N/A	#N/A	#N/A	#N/A	#N/A	#N/A	#N/A	#N/A	#N/A	#N/A	#N/A	#N/A	#N/A	#N/A	#N/A	#N/A	#N/A	#N/A	#N/A	#N/A	#N/A	#N/A	#N/A	#N/A	#N/A	#N/A	#N/A	#N/A	#N/A	#N/A	#N/A	#N/A	#N/A	#N/A	#N/A	1.3451	#N/A	#N/A	#N/A	#N/A	#N/A	#N/A	#N/A	1	ENSG00000144840	RABL3	protein_coding	RAB, member of RAS oncogene family like 3 [Source:HGNC Symbol;Acc:HGNC:18072]
DCAF4	#N/A	#N/A	#N/A	#N/A	#N/A	#N/A	#N/A	#N/A	#N/A	#N/A	#N/A	#N/A	#N/A	#N/A	#N/A	#N/A	#N/A	#N/A	#N/A	#N/A	#N/A	#N/A	#N/A	#N/A	#N/A	#N/A	#N/A	#N/A	#N/A	#N/A	#N/A	#N/A	#N/A	#N/A	#N/A	#N/A	#N/A	#N/A	#N/A	#N/A	#N/A	#N/A	#N/A	#N/A	#N/A	#N/A	#N/A	#N/A	#N/A	#N/A	#N/A	#N/A	#N/A	#N/A	#N/A	0.528712	#N/A	#N/A	#N/A	#N/A	#N/A	#N/A	#N/A	1	ENSG00000119599	DCAF4	protein_coding	DDB1 and CUL4 associated factor 4 [Source:HGNC Symbol;Acc:HGNC:20229]
NSMF	#N/A	#N/A	#N/A	#N/A	#N/A	#N/A	#N/A	#N/A	#N/A	#N/A	#N/A	#N/A	#N/A	#N/A	#N/A	#N/A	#N/A	#N/A	#N/A	#N/A	#N/A	#N/A	#N/A	#N/A	#N/A	#N/A	#N/A	#N/A	#N/A	#N/A	#N/A	#N/A	#N/A	#N/A	#N/A	#N/A	#N/A	#N/A	#N/A	#N/A	#N/A	#N/A	#N/A	#N/A	#N/A	#N/A	#N/A	#N/A	#N/A	#N/A	#N/A	#N/A	#N/A	#N/A	#N/A	0.989693	#N/A	#N/A	#N/A	#N/A	#N/A	#N/A	#N/A	1	ENSG00000165802	NSMF	protein_coding	NMDA receptor synaptonuclear signaling and neuronal migration factor [Source:HGNC Symbol;Acc:HGNC:29843]
GTF2E1	#N/A	#N/A	#N/A	#N/A	#N/A	#N/A	#N/A	#N/A	#N/A	#N/A	#N/A	#N/A	#N/A	#N/A	#N/A	#N/A	#N/A	#N/A	#N/A	#N/A	#N/A	#N/A	#N/A	#N/A	#N/A	#N/A	#N/A	#N/A	#N/A	#N/A	#N/A	#N/A	#N/A	#N/A	#N/A	#N/A	#N/A	#N/A	#N/A	#N/A	#N/A	#N/A	#N/A	#N/A	#N/A	#N/A	#N/A	#N/A	#N/A	#N/A	#N/A	#N/A	#N/A	#N/A	#N/A	0.489396	#N/A	#N/A	#N/A	#N/A	#N/A	#N/A	#N/A	1	ENSG00000153767	GTF2E1	protein_coding	general transcription factor IIE subunit 1 [Source:HGNC Symbol;Acc:HGNC:4650]
GRM3	#N/A	#N/A	#N/A	#N/A	#N/A	#N/A	#N/A	#N/A	#N/A	#N/A	#N/A	#N/A	#N/A	#N/A	#N/A	#N/A	#N/A	#N/A	#N/A	#N/A	#N/A	#N/A	#N/A	#N/A	#N/A	#N/A	#N/A	#N/A	#N/A	#N/A	#N/A	#N/A	#N/A	#N/A	#N/A	#N/A	#N/A	#N/A	#N/A	#N/A	#N/A	#N/A	#N/A	#N/A	#N/A	#N/A	#N/A	#N/A	#N/A	#N/A	#N/A	#N/A	#N/A	#N/A	#N/A	0.214307	#N/A	#N/A	#N/A	#N/A	#N/A	#N/A	#N/A	1	ENSG00000198822	GRM3	protein_coding	glutamate metabotropic receptor 3 [Source:HGNC Symbol;Acc:HGNC:4595]
ZNF746	#N/A	#N/A	#N/A	#N/A	#N/A	#N/A	#N/A	#N/A	#N/A	#N/A	#N/A	#N/A	#N/A	#N/A	#N/A	#N/A	#N/A	#N/A	#N/A	#N/A	#N/A	#N/A	#N/A	#N/A	#N/A	#N/A	#N/A	#N/A	#N/A	#N/A	#N/A	#N/A	#N/A	#N/A	#N/A	#N/A	#N/A	#N/A	#N/A	#N/A	#N/A	#N/A	#N/A	#N/A	#N/A	#N/A	#N/A	#N/A	#N/A	#N/A	#N/A	#N/A	#N/A	#N/A	#N/A	1.08166	#N/A	#N/A	#N/A	#N/A	#N/A	#N/A	#N/A	1	ENSG00000181220	ZNF746	protein_coding	zinc finger protein 746 [Source:HGNC Symbol;Acc:HGNC:21948]
LRRC57	#N/A	#N/A	#N/A	#N/A	#N/A	#N/A	#N/A	#N/A	#N/A	#N/A	#N/A	#N/A	#N/A	#N/A	#N/A	#N/A	#N/A	#N/A	#N/A	#N/A	#N/A	#N/A	#N/A	#N/A	#N/A	#N/A	#N/A	#N/A	#N/A	#N/A	#N/A	#N/A	#N/A	#N/A	#N/A	#N/A	#N/A	#N/A	#N/A	#N/A	#N/A	#N/A	#N/A	#N/A	#N/A	#N/A	#N/A	#N/A	#N/A	#N/A	#N/A	#N/A	#N/A	#N/A	#N/A	0.619157	#N/A	#N/A	#N/A	#N/A	#N/A	#N/A	#N/A	1	ENSG00000180979	LRRC57	protein_coding	leucine rich repeat containing 57 [Source:HGNC Symbol;Acc:HGNC:26719]
CASP8AP2#118412	#N/A	#N/A	#N/A	#N/A	#N/A	#N/A	#N/A	#N/A	#N/A	#N/A	#N/A	#N/A	#N/A	#N/A	#N/A	#N/A	#N/A	#N/A	#N/A	#N/A	#N/A	#N/A	#N/A	#N/A	#N/A	#N/A	#N/A	#N/A	#N/A	#N/A	#N/A	#N/A	#N/A	#N/A	#N/A	#N/A	#N/A	#N/A	#N/A	#N/A	#N/A	#N/A	#N/A	#N/A	#N/A	#N/A	#N/A	#N/A	#N/A	#N/A	#N/A	#N/A	#N/A	#N/A	#N/A	0.767045	#N/A	#N/A	#N/A	#N/A	#N/A	#N/A	#N/A	1	ENSG00000118412	CASP8AP2	protein_coding	caspase 8 associated protein 2 [Source:HGNC Symbol;Acc:HGNC:1510]
TMEM168	#N/A	#N/A	#N/A	#N/A	#N/A	#N/A	#N/A	#N/A	#N/A	#N/A	#N/A	#N/A	#N/A	#N/A	#N/A	#N/A	#N/A	#N/A	#N/A	#N/A	#N/A	#N/A	#N/A	#N/A	#N/A	#N/A	#N/A	#N/A	#N/A	#N/A	#N/A	#N/A	#N/A	#N/A	#N/A	#N/A	#N/A	#N/A	#N/A	#N/A	#N/A	#N/A	#N/A	#N/A	#N/A	#N/A	#N/A	#N/A	#N/A	#N/A	#N/A	#N/A	#N/A	#N/A	#N/A	#N/A	2.83704	#N/A	#N/A	#N/A	#N/A	#N/A	#N/A	1	ENSG00000146802	TMEM168	protein_coding	transmembrane protein 168 [Source:HGNC Symbol;Acc:HGNC:25826]
FOXN3	#N/A	#N/A	#N/A	#N/A	#N/A	#N/A	#N/A	#N/A	#N/A	#N/A	#N/A	#N/A	#N/A	#N/A	#N/A	#N/A	#N/A	#N/A	#N/A	#N/A	#N/A	#N/A	#N/A	#N/A	#N/A	#N/A	#N/A	#N/A	#N/A	#N/A	#N/A	#N/A	#N/A	#N/A	#N/A	#N/A	#N/A	#N/A	#N/A	#N/A	#N/A	#N/A	#N/A	#N/A	#N/A	#N/A	#N/A	#N/A	#N/A	#N/A	#N/A	#N/A	#N/A	#N/A	#N/A	#N/A	1.47843	#N/A	#N/A	#N/A	#N/A	#N/A	#N/A	1	ENSG00000053254	FOXN3	protein_coding	forkhead box N3 [Source:HGNC Symbol;Acc:HGNC:1928]
XRN1	#N/A	#N/A	#N/A	#N/A	#N/A	#N/A	#N/A	#N/A	#N/A	#N/A	#N/A	#N/A	#N/A	#N/A	#N/A	#N/A	#N/A	#N/A	#N/A	#N/A	#N/A	#N/A	#N/A	#N/A	#N/A	#N/A	#N/A	#N/A	#N/A	#N/A	#N/A	#N/A	#N/A	#N/A	#N/A	#N/A	#N/A	#N/A	#N/A	#N/A	#N/A	#N/A	#N/A	#N/A	#N/A	#N/A	#N/A	#N/A	#N/A	#N/A	#N/A	#N/A	#N/A	#N/A	#N/A	#N/A	1.77763	#N/A	#N/A	#N/A	#N/A	#N/A	#N/A	1	ENSG00000114127	XRN1	protein_coding	5'-3' exoribonuclease 1 [Source:HGNC Symbol;Acc:HGNC:30654]
ABI1	#N/A	#N/A	#N/A	#N/A	#N/A	#N/A	#N/A	#N/A	#N/A	#N/A	#N/A	#N/A	#N/A	#N/A	#N/A	#N/A	#N/A	#N/A	#N/A	#N/A	#N/A	#N/A	#N/A	#N/A	#N/A	#N/A	#N/A	#N/A	#N/A	#N/A	#N/A	#N/A	#N/A	#N/A	#N/A	#N/A	#N/A	#N/A	#N/A	#N/A	#N/A	#N/A	#N/A	#N/A	#N/A	#N/A	#N/A	#N/A	#N/A	#N/A	#N/A	#N/A	#N/A	#N/A	#N/A	#N/A	1.74803	#N/A	#N/A	#N/A	#N/A	#N/A	#N/A	1	ENSG00000136754	ABI1	protein_coding	abl interactor 1 [Source:HGNC Symbol;Acc:HGNC:11320]
ATP11B	#N/A	#N/A	#N/A	#N/A	#N/A	#N/A	#N/A	#N/A	#N/A	#N/A	#N/A	#N/A	#N/A	#N/A	#N/A	#N/A	#N/A	#N/A	#N/A	#N/A	#N/A	#N/A	#N/A	#N/A	#N/A	#N/A	#N/A	#N/A	#N/A	#N/A	#N/A	#N/A	#N/A	#N/A	#N/A	#N/A	#N/A	#N/A	#N/A	#N/A	#N/A	#N/A	#N/A	#N/A	#N/A	#N/A	#N/A	#N/A	#N/A	#N/A	#N/A	#N/A	#N/A	#N/A	#N/A	#N/A	1.51766	#N/A	#N/A	#N/A	#N/A	#N/A	#N/A	1	ENSG00000058063	ATP11B	protein_coding	ATPase phospholipid transporting 11B (putative) [Source:HGNC Symbol;Acc:HGNC:13553]
DMTF1	#N/A	#N/A	#N/A	#N/A	#N/A	#N/A	#N/A	#N/A	#N/A	#N/A	#N/A	#N/A	#N/A	#N/A	#N/A	#N/A	#N/A	#N/A	#N/A	#N/A	#N/A	#N/A	#N/A	#N/A	#N/A	#N/A	#N/A	#N/A	#N/A	#N/A	#N/A	#N/A	#N/A	#N/A	#N/A	#N/A	#N/A	#N/A	#N/A	#N/A	#N/A	#N/A	#N/A	#N/A	#N/A	#N/A	#N/A	#N/A	#N/A	#N/A	#N/A	#N/A	#N/A	#N/A	#N/A	#N/A	1.39456	#N/A	#N/A	#N/A	#N/A	#N/A	#N/A	1	ENSG00000135164	DMTF1	protein_coding	cyclin D binding myb like transcription factor 1 [Source:HGNC Symbol;Acc:HGNC:14603]
ARFGEF1	#N/A	#N/A	#N/A	#N/A	#N/A	#N/A	#N/A	#N/A	#N/A	#N/A	#N/A	#N/A	#N/A	#N/A	#N/A	#N/A	#N/A	#N/A	#N/A	#N/A	#N/A	#N/A	#N/A	#N/A	#N/A	#N/A	#N/A	#N/A	#N/A	#N/A	#N/A	#N/A	#N/A	#N/A	#N/A	#N/A	#N/A	#N/A	#N/A	#N/A	#N/A	#N/A	#N/A	#N/A	#N/A	#N/A	#N/A	#N/A	#N/A	#N/A	#N/A	#N/A	#N/A	#N/A	#N/A	#N/A	1.25495	#N/A	#N/A	#N/A	#N/A	#N/A	#N/A	1	ENSG00000066777	ARFGEF1	protein_coding	ADP ribosylation factor guanine nucleotide exchange factor 1 [Source:HGNC Symbol;Acc:HGNC:15772]
AQR	#N/A	#N/A	#N/A	#N/A	#N/A	#N/A	#N/A	#N/A	#N/A	#N/A	#N/A	#N/A	#N/A	#N/A	#N/A	#N/A	#N/A	#N/A	#N/A	#N/A	#N/A	#N/A	#N/A	#N/A	#N/A	#N/A	#N/A	#N/A	#N/A	#N/A	#N/A	#N/A	#N/A	#N/A	#N/A	#N/A	#N/A	#N/A	#N/A	#N/A	#N/A	#N/A	#N/A	#N/A	#N/A	#N/A	#N/A	#N/A	#N/A	#N/A	#N/A	#N/A	#N/A	#N/A	#N/A	#N/A	1.5718	#N/A	#N/A	#N/A	#N/A	#N/A	#N/A	1	ENSG00000021776	AQR	protein_coding	aquarius intron-binding spliceosomal factor [Source:HGNC Symbol;Acc:HGNC:29513]
BAZ1A	#N/A	#N/A	#N/A	#N/A	#N/A	#N/A	#N/A	#N/A	#N/A	#N/A	#N/A	#N/A	#N/A	#N/A	#N/A	#N/A	#N/A	#N/A	#N/A	#N/A	#N/A	#N/A	#N/A	#N/A	#N/A	#N/A	#N/A	#N/A	#N/A	#N/A	#N/A	#N/A	#N/A	#N/A	#N/A	#N/A	#N/A	#N/A	#N/A	#N/A	#N/A	#N/A	#N/A	#N/A	#N/A	#N/A	#N/A	#N/A	#N/A	#N/A	#N/A	#N/A	#N/A	#N/A	#N/A	#N/A	1.55079	#N/A	#N/A	#N/A	#N/A	#N/A	#N/A	1	ENSG00000198604	BAZ1A	protein_coding	bromodomain adjacent to zinc finger domain 1A [Source:HGNC Symbol;Acc:HGNC:960]
#262879	#N/A	#N/A	#N/A	#N/A	#N/A	#N/A	#N/A	#N/A	#N/A	#N/A	#N/A	#N/A	#N/A	#N/A	#N/A	#N/A	#N/A	#N/A	#N/A	#N/A	#N/A	#N/A	#N/A	#N/A	#N/A	#N/A	#N/A	#N/A	#N/A	#N/A	#N/A	#N/A	#N/A	#N/A	#N/A	#N/A	#N/A	#N/A	#N/A	#N/A	#N/A	#N/A	#N/A	#N/A	#N/A	#N/A	#N/A	#N/A	#N/A	#N/A	#N/A	#N/A	#N/A	#N/A	#N/A	#N/A	1.3558	#N/A	#N/A	#N/A	#N/A	#N/A	#N/A	1	ENSG00000262879		lncRNA	novel transcript
SLC12A6	#N/A	#N/A	#N/A	#N/A	#N/A	#N/A	#N/A	#N/A	#N/A	#N/A	#N/A	#N/A	#N/A	#N/A	#N/A	#N/A	#N/A	#N/A	#N/A	#N/A	#N/A	#N/A	#N/A	#N/A	#N/A	#N/A	#N/A	#N/A	#N/A	#N/A	#N/A	#N/A	#N/A	#N/A	#N/A	#N/A	#N/A	#N/A	#N/A	#N/A	#N/A	#N/A	#N/A	#N/A	#N/A	#N/A	#N/A	#N/A	#N/A	#N/A	#N/A	#N/A	#N/A	#N/A	#N/A	#N/A	1.71188	#N/A	#N/A	#N/A	#N/A	#N/A	#N/A	1	ENSG00000140199	SLC12A6	protein_coding	solute carrier family 12 member 6 [Source:HGNC Symbol;Acc:HGNC:10914]
PUM3	#N/A	#N/A	#N/A	#N/A	#N/A	#N/A	#N/A	#N/A	#N/A	#N/A	#N/A	#N/A	#N/A	#N/A	#N/A	#N/A	#N/A	#N/A	#N/A	#N/A	#N/A	#N/A	#N/A	#N/A	#N/A	#N/A	#N/A	#N/A	#N/A	#N/A	#N/A	#N/A	#N/A	#N/A	#N/A	#N/A	#N/A	#N/A	#N/A	#N/A	#N/A	#N/A	#N/A	#N/A	#N/A	#N/A	#N/A	#N/A	#N/A	#N/A	#N/A	#N/A	#N/A	#N/A	#N/A	#N/A	1.3563	#N/A	#N/A	#N/A	#N/A	#N/A	#N/A	1	ENSG00000080608	PUM3	protein_coding	pumilio RNA binding family member 3 [Source:HGNC Symbol;Acc:HGNC:29676]
HLA-DMA#204257	#N/A	#N/A	#N/A	#N/A	#N/A	#N/A	#N/A	#N/A	#N/A	#N/A	#N/A	#N/A	#N/A	#N/A	#N/A	#N/A	#N/A	#N/A	#N/A	#N/A	#N/A	#N/A	#N/A	#N/A	#N/A	#N/A	#N/A	#N/A	#N/A	#N/A	#N/A	#N/A	#N/A	#N/A	#N/A	#N/A	#N/A	#N/A	#N/A	#N/A	#N/A	#N/A	#N/A	#N/A	#N/A	#N/A	#N/A	#N/A	#N/A	#N/A	#N/A	#N/A	#N/A	#N/A	#N/A	#N/A	0.1071	#N/A	#N/A	#N/A	#N/A	#N/A	#N/A	1	ENSG00000204257	HLA-DMA	protein_coding	major histocompatibility complex, class II, DM alpha [Source:HGNC Symbol;Acc:HGNC:4934]
UBA6	#N/A	#N/A	#N/A	#N/A	#N/A	#N/A	#N/A	#N/A	#N/A	#N/A	#N/A	#N/A	#N/A	#N/A	#N/A	#N/A	#N/A	#N/A	#N/A	#N/A	#N/A	#N/A	#N/A	#N/A	#N/A	#N/A	#N/A	#N/A	#N/A	#N/A	#N/A	#N/A	#N/A	#N/A	#N/A	#N/A	#N/A	#N/A	#N/A	#N/A	#N/A	#N/A	#N/A	#N/A	#N/A	#N/A	#N/A	#N/A	#N/A	#N/A	#N/A	#N/A	#N/A	#N/A	#N/A	#N/A	1.65589	#N/A	#N/A	#N/A	#N/A	#N/A	#N/A	1	ENSG00000033178	UBA6	protein_coding	ubiquitin like modifier activating enzyme 6 [Source:HGNC Symbol;Acc:HGNC:25581]
FAM228B	#N/A	#N/A	#N/A	#N/A	#N/A	#N/A	#N/A	#N/A	#N/A	#N/A	#N/A	#N/A	#N/A	#N/A	#N/A	#N/A	#N/A	#N/A	#N/A	#N/A	#N/A	#N/A	#N/A	#N/A	#N/A	#N/A	#N/A	#N/A	#N/A	#N/A	#N/A	#N/A	#N/A	#N/A	#N/A	#N/A	#N/A	#N/A	#N/A	#N/A	#N/A	#N/A	#N/A	#N/A	#N/A	#N/A	#N/A	#N/A	#N/A	#N/A	#N/A	#N/A	#N/A	#N/A	#N/A	#N/A	1.44176	#N/A	#N/A	#N/A	#N/A	#N/A	#N/A	1	ENSG00000219626	FAM228B	protein_coding	family with sequence similarity 228 member B [Source:HGNC Symbol;Acc:HGNC:24736]
DCLRE1C	#N/A	#N/A	#N/A	#N/A	#N/A	#N/A	#N/A	#N/A	#N/A	#N/A	#N/A	#N/A	#N/A	#N/A	#N/A	#N/A	#N/A	#N/A	#N/A	#N/A	#N/A	#N/A	#N/A	#N/A	#N/A	#N/A	#N/A	#N/A	#N/A	#N/A	#N/A	#N/A	#N/A	#N/A	#N/A	#N/A	#N/A	#N/A	#N/A	#N/A	#N/A	#N/A	#N/A	#N/A	#N/A	#N/A	#N/A	#N/A	#N/A	#N/A	#N/A	#N/A	#N/A	#N/A	#N/A	#N/A	1.98356	#N/A	#N/A	#N/A	#N/A	#N/A	#N/A	1	ENSG00000152457	DCLRE1C	protein_coding	DNA cross-link repair 1C [Source:HGNC Symbol;Acc:HGNC:17642]
SMARCD1	#N/A	#N/A	#N/A	#N/A	#N/A	#N/A	#N/A	#N/A	#N/A	#N/A	#N/A	#N/A	#N/A	#N/A	#N/A	#N/A	#N/A	#N/A	#N/A	#N/A	#N/A	#N/A	#N/A	#N/A	#N/A	#N/A	#N/A	#N/A	#N/A	#N/A	#N/A	#N/A	#N/A	#N/A	#N/A	#N/A	#N/A	#N/A	#N/A	#N/A	#N/A	#N/A	#N/A	#N/A	#N/A	#N/A	#N/A	#N/A	#N/A	#N/A	#N/A	#N/A	#N/A	#N/A	#N/A	#N/A	1.27972	#N/A	#N/A	#N/A	#N/A	#N/A	#N/A	1	ENSG00000066117	SMARCD1	protein_coding	SWI/SNF related, matrix associated, actin dependent regulator of chromatin, subfamily d, member 1 [Source:HGNC Symbol;Acc:HGNC:11106]
RAB5A	#N/A	#N/A	#N/A	#N/A	#N/A	#N/A	#N/A	#N/A	#N/A	#N/A	#N/A	#N/A	#N/A	#N/A	#N/A	#N/A	#N/A	#N/A	#N/A	#N/A	#N/A	#N/A	#N/A	#N/A	#N/A	#N/A	#N/A	#N/A	#N/A	#N/A	#N/A	#N/A	#N/A	#N/A	#N/A	#N/A	#N/A	#N/A	#N/A	#N/A	#N/A	#N/A	#N/A	#N/A	#N/A	#N/A	#N/A	#N/A	#N/A	#N/A	#N/A	#N/A	#N/A	#N/A	#N/A	#N/A	1.76142	#N/A	#N/A	#N/A	#N/A	#N/A	#N/A	1	ENSG00000144566	RAB5A	protein_coding	RAB5A, member RAS oncogene family [Source:HGNC Symbol;Acc:HGNC:9783]
RETREG3	#N/A	#N/A	#N/A	#N/A	#N/A	#N/A	#N/A	#N/A	#N/A	#N/A	#N/A	#N/A	#N/A	#N/A	#N/A	#N/A	#N/A	#N/A	#N/A	#N/A	#N/A	#N/A	#N/A	#N/A	#N/A	#N/A	#N/A	#N/A	#N/A	#N/A	#N/A	#N/A	#N/A	#N/A	#N/A	#N/A	#N/A	#N/A	#N/A	#N/A	#N/A	#N/A	#N/A	#N/A	#N/A	#N/A	#N/A	#N/A	#N/A	#N/A	#N/A	#N/A	#N/A	#N/A	#N/A	#N/A	1.39132	#N/A	#N/A	#N/A	#N/A	#N/A	#N/A	1	ENSG00000141699	RETREG3	protein_coding	reticulophagy regulator family member 3 [Source:HGNC Symbol;Acc:HGNC:27258]
ZKSCAN1	#N/A	#N/A	#N/A	#N/A	#N/A	#N/A	#N/A	#N/A	#N/A	#N/A	#N/A	#N/A	#N/A	#N/A	#N/A	#N/A	#N/A	#N/A	#N/A	#N/A	#N/A	#N/A	#N/A	#N/A	#N/A	#N/A	#N/A	#N/A	#N/A	#N/A	#N/A	#N/A	#N/A	#N/A	#N/A	#N/A	#N/A	#N/A	#N/A	#N/A	#N/A	#N/A	#N/A	#N/A	#N/A	#N/A	#N/A	#N/A	#N/A	#N/A	#N/A	#N/A	#N/A	#N/A	#N/A	#N/A	1.46223	#N/A	#N/A	#N/A	#N/A	#N/A	#N/A	1	ENSG00000106261	ZKSCAN1	protein_coding	zinc finger with KRAB and SCAN domains 1 [Source:HGNC Symbol;Acc:HGNC:13101]
TMEM260	#N/A	#N/A	#N/A	#N/A	#N/A	#N/A	#N/A	#N/A	#N/A	#N/A	#N/A	#N/A	#N/A	#N/A	#N/A	#N/A	#N/A	#N/A	#N/A	#N/A	#N/A	#N/A	#N/A	#N/A	#N/A	#N/A	#N/A	#N/A	#N/A	#N/A	#N/A	#N/A	#N/A	#N/A	#N/A	#N/A	#N/A	#N/A	#N/A	#N/A	#N/A	#N/A	#N/A	#N/A	#N/A	#N/A	#N/A	#N/A	#N/A	#N/A	#N/A	#N/A	#N/A	#N/A	#N/A	#N/A	1.57102	#N/A	#N/A	#N/A	#N/A	#N/A	#N/A	1	ENSG00000070269	TMEM260	protein_coding	transmembrane protein 260 [Source:HGNC Symbol;Acc:HGNC:20185]
COP1	#N/A	#N/A	#N/A	#N/A	#N/A	#N/A	#N/A	#N/A	#N/A	#N/A	#N/A	#N/A	#N/A	#N/A	#N/A	#N/A	#N/A	#N/A	#N/A	#N/A	#N/A	#N/A	#N/A	#N/A	#N/A	#N/A	#N/A	#N/A	#N/A	#N/A	#N/A	#N/A	#N/A	#N/A	#N/A	#N/A	#N/A	#N/A	#N/A	#N/A	#N/A	#N/A	#N/A	#N/A	#N/A	#N/A	#N/A	#N/A	#N/A	#N/A	#N/A	#N/A	#N/A	#N/A	#N/A	#N/A	1.12996	#N/A	#N/A	#N/A	#N/A	#N/A	#N/A	1	ENSG00000143207	COP1	protein_coding	COP1 E3 ubiquitin ligase [Source:HGNC Symbol;Acc:HGNC:17440]
CREBL2	#N/A	#N/A	#N/A	#N/A	#N/A	#N/A	#N/A	#N/A	#N/A	#N/A	#N/A	#N/A	#N/A	#N/A	#N/A	#N/A	#N/A	#N/A	#N/A	#N/A	#N/A	#N/A	#N/A	#N/A	#N/A	#N/A	#N/A	#N/A	#N/A	#N/A	#N/A	#N/A	#N/A	#N/A	#N/A	#N/A	#N/A	#N/A	#N/A	#N/A	#N/A	#N/A	#N/A	#N/A	#N/A	#N/A	#N/A	#N/A	#N/A	#N/A	#N/A	#N/A	#N/A	#N/A	#N/A	#N/A	1.42993	#N/A	#N/A	#N/A	#N/A	#N/A	#N/A	1	ENSG00000111269	CREBL2	protein_coding	cAMP responsive element binding protein like 2 [Source:HGNC Symbol;Acc:HGNC:2350]
ATP11A	#N/A	#N/A	#N/A	#N/A	#N/A	#N/A	#N/A	#N/A	#N/A	#N/A	#N/A	#N/A	#N/A	#N/A	#N/A	#N/A	#N/A	#N/A	#N/A	#N/A	#N/A	#N/A	#N/A	#N/A	#N/A	#N/A	#N/A	#N/A	#N/A	#N/A	#N/A	#N/A	#N/A	#N/A	#N/A	#N/A	#N/A	#N/A	#N/A	#N/A	#N/A	#N/A	#N/A	#N/A	#N/A	#N/A	#N/A	#N/A	#N/A	#N/A	#N/A	#N/A	#N/A	#N/A	#N/A	#N/A	1.70803	#N/A	#N/A	#N/A	#N/A	#N/A	#N/A	1	ENSG00000068650	ATP11A	protein_coding	ATPase phospholipid transporting 11A [Source:HGNC Symbol;Acc:HGNC:13552]
FIP1L1	#N/A	#N/A	#N/A	#N/A	#N/A	#N/A	#N/A	#N/A	#N/A	#N/A	#N/A	#N/A	#N/A	#N/A	#N/A	#N/A	#N/A	#N/A	#N/A	#N/A	#N/A	#N/A	#N/A	#N/A	#N/A	#N/A	#N/A	#N/A	#N/A	#N/A	#N/A	#N/A	#N/A	#N/A	#N/A	#N/A	#N/A	#N/A	#N/A	#N/A	#N/A	#N/A	#N/A	#N/A	#N/A	#N/A	#N/A	#N/A	#N/A	#N/A	#N/A	#N/A	#N/A	#N/A	#N/A	#N/A	1.55761	#N/A	#N/A	#N/A	#N/A	#N/A	#N/A	1	ENSG00000145216	FIP1L1	protein_coding	factor interacting with PAPOLA and CPSF1 [Source:HGNC Symbol;Acc:HGNC:19124]
ATE1	#N/A	#N/A	#N/A	#N/A	#N/A	#N/A	#N/A	#N/A	#N/A	#N/A	#N/A	#N/A	#N/A	#N/A	#N/A	#N/A	#N/A	#N/A	#N/A	#N/A	#N/A	#N/A	#N/A	#N/A	#N/A	#N/A	#N/A	#N/A	#N/A	#N/A	#N/A	#N/A	#N/A	#N/A	#N/A	#N/A	#N/A	#N/A	#N/A	#N/A	#N/A	#N/A	#N/A	#N/A	#N/A	#N/A	#N/A	#N/A	#N/A	#N/A	#N/A	#N/A	#N/A	#N/A	#N/A	#N/A	1.14232	#N/A	#N/A	#N/A	#N/A	#N/A	#N/A	1	ENSG00000107669	ATE1	protein_coding	arginyltransferase 1 [Source:HGNC Symbol;Acc:HGNC:782]
THOC2	#N/A	#N/A	#N/A	#N/A	#N/A	#N/A	#N/A	#N/A	#N/A	#N/A	#N/A	#N/A	#N/A	#N/A	#N/A	#N/A	#N/A	#N/A	#N/A	#N/A	#N/A	#N/A	#N/A	#N/A	#N/A	#N/A	#N/A	#N/A	#N/A	#N/A	#N/A	#N/A	#N/A	#N/A	#N/A	#N/A	#N/A	#N/A	#N/A	#N/A	#N/A	#N/A	#N/A	#N/A	#N/A	#N/A	#N/A	#N/A	#N/A	#N/A	#N/A	#N/A	#N/A	#N/A	#N/A	#N/A	1.13478	#N/A	#N/A	#N/A	#N/A	#N/A	#N/A	1	ENSG00000125676	THOC2	protein_coding	THO complex 2 [Source:HGNC Symbol;Acc:HGNC:19073]
RNGTT	#N/A	#N/A	#N/A	#N/A	#N/A	#N/A	#N/A	#N/A	#N/A	#N/A	#N/A	#N/A	#N/A	#N/A	#N/A	#N/A	#N/A	#N/A	#N/A	#N/A	#N/A	#N/A	#N/A	#N/A	#N/A	#N/A	#N/A	#N/A	#N/A	#N/A	#N/A	#N/A	#N/A	#N/A	#N/A	#N/A	#N/A	#N/A	#N/A	#N/A	#N/A	#N/A	#N/A	#N/A	#N/A	#N/A	#N/A	#N/A	#N/A	#N/A	#N/A	#N/A	#N/A	#N/A	#N/A	#N/A	1.25248	#N/A	#N/A	#N/A	#N/A	#N/A	#N/A	1	ENSG00000111880	RNGTT	protein_coding	RNA guanylyltransferase and 5'-phosphatase [Source:HGNC Symbol;Acc:HGNC:10073]
NPAT	#N/A	#N/A	#N/A	#N/A	#N/A	#N/A	#N/A	#N/A	#N/A	#N/A	#N/A	#N/A	#N/A	#N/A	#N/A	#N/A	#N/A	#N/A	#N/A	#N/A	#N/A	#N/A	#N/A	#N/A	#N/A	#N/A	#N/A	#N/A	#N/A	#N/A	#N/A	#N/A	#N/A	#N/A	#N/A	#N/A	#N/A	#N/A	#N/A	#N/A	#N/A	#N/A	#N/A	#N/A	#N/A	#N/A	#N/A	#N/A	#N/A	#N/A	#N/A	#N/A	#N/A	#N/A	#N/A	#N/A	2.08905	#N/A	#N/A	#N/A	#N/A	#N/A	#N/A	1	ENSG00000149308	NPAT	protein_coding	nuclear protein, coactivator of histone transcription [Source:HGNC Symbol;Acc:HGNC:7896]
CILK1	#N/A	#N/A	#N/A	#N/A	#N/A	#N/A	#N/A	#N/A	#N/A	#N/A	#N/A	#N/A	#N/A	#N/A	#N/A	#N/A	#N/A	#N/A	#N/A	#N/A	#N/A	#N/A	#N/A	#N/A	#N/A	#N/A	#N/A	#N/A	#N/A	#N/A	#N/A	#N/A	#N/A	#N/A	#N/A	#N/A	#N/A	#N/A	#N/A	#N/A	#N/A	#N/A	#N/A	#N/A	#N/A	#N/A	#N/A	#N/A	#N/A	#N/A	#N/A	#N/A	#N/A	#N/A	#N/A	#N/A	1.2105	#N/A	#N/A	#N/A	#N/A	#N/A	#N/A	1	ENSG00000112144	CILK1	protein_coding	ciliogenesis associated kinase 1 [Source:HGNC Symbol;Acc:HGNC:21219]
NAIP#249437	#N/A	#N/A	#N/A	#N/A	#N/A	#N/A	#N/A	#N/A	#N/A	#N/A	#N/A	#N/A	#N/A	#N/A	#N/A	#N/A	#N/A	#N/A	#N/A	#N/A	#N/A	#N/A	#N/A	#N/A	#N/A	#N/A	#N/A	#N/A	#N/A	#N/A	#N/A	#N/A	#N/A	#N/A	#N/A	#N/A	#N/A	#N/A	#N/A	#N/A	#N/A	#N/A	#N/A	#N/A	#N/A	#N/A	#N/A	#N/A	#N/A	#N/A	#N/A	#N/A	#N/A	#N/A	#N/A	#N/A	0.667382	#N/A	#N/A	#N/A	#N/A	#N/A	#N/A	1	ENSG00000249437	NAIP	protein_coding	NLR family apoptosis inhibitory protein [Source:HGNC Symbol;Acc:HGNC:7634]
IKBIP	#N/A	#N/A	#N/A	#N/A	#N/A	#N/A	#N/A	#N/A	#N/A	#N/A	#N/A	#N/A	#N/A	#N/A	#N/A	#N/A	#N/A	#N/A	#N/A	#N/A	#N/A	#N/A	#N/A	#N/A	#N/A	#N/A	#N/A	#N/A	#N/A	#N/A	#N/A	#N/A	#N/A	#N/A	#N/A	#N/A	#N/A	#N/A	#N/A	#N/A	#N/A	#N/A	#N/A	#N/A	#N/A	#N/A	#N/A	#N/A	#N/A	#N/A	#N/A	#N/A	#N/A	#N/A	#N/A	#N/A	0.0200667	#N/A	#N/A	#N/A	#N/A	#N/A	#N/A	1	ENSG00000166130	IKBIP	protein_coding	IKBKB interacting protein [Source:HGNC Symbol;Acc:HGNC:26430]
ZNF274	#N/A	#N/A	#N/A	#N/A	#N/A	#N/A	#N/A	#N/A	#N/A	#N/A	#N/A	#N/A	#N/A	#N/A	#N/A	#N/A	#N/A	#N/A	#N/A	#N/A	#N/A	#N/A	#N/A	#N/A	#N/A	#N/A	#N/A	#N/A	#N/A	#N/A	#N/A	#N/A	#N/A	#N/A	#N/A	#N/A	#N/A	#N/A	#N/A	#N/A	#N/A	#N/A	#N/A	#N/A	#N/A	#N/A	#N/A	#N/A	#N/A	#N/A	#N/A	#N/A	#N/A	#N/A	#N/A	#N/A	1.80051	#N/A	#N/A	#N/A	#N/A	#N/A	#N/A	1	ENSG00000171606	ZNF274	protein_coding	zinc finger protein 274 [Source:HGNC Symbol;Acc:HGNC:13068]
CDK19	#N/A	#N/A	#N/A	#N/A	#N/A	#N/A	#N/A	#N/A	#N/A	#N/A	#N/A	#N/A	#N/A	#N/A	#N/A	#N/A	#N/A	#N/A	#N/A	#N/A	#N/A	#N/A	#N/A	#N/A	#N/A	#N/A	#N/A	#N/A	#N/A	#N/A	#N/A	#N/A	#N/A	#N/A	#N/A	#N/A	#N/A	#N/A	#N/A	#N/A	#N/A	#N/A	#N/A	#N/A	#N/A	#N/A	#N/A	#N/A	#N/A	#N/A	#N/A	#N/A	#N/A	#N/A	#N/A	#N/A	1.19707	#N/A	#N/A	#N/A	#N/A	#N/A	#N/A	1	ENSG00000155111	CDK19	protein_coding	cyclin dependent kinase 19 [Source:HGNC Symbol;Acc:HGNC:19338]
ATG2A	#N/A	#N/A	#N/A	#N/A	#N/A	#N/A	#N/A	#N/A	#N/A	#N/A	#N/A	#N/A	#N/A	#N/A	#N/A	#N/A	#N/A	#N/A	#N/A	#N/A	#N/A	#N/A	#N/A	#N/A	#N/A	#N/A	#N/A	#N/A	#N/A	#N/A	#N/A	#N/A	#N/A	#N/A	#N/A	#N/A	#N/A	#N/A	#N/A	#N/A	#N/A	#N/A	#N/A	#N/A	#N/A	#N/A	#N/A	#N/A	#N/A	#N/A	#N/A	#N/A	#N/A	#N/A	#N/A	#N/A	1.02743	#N/A	#N/A	#N/A	#N/A	#N/A	#N/A	1	ENSG00000110046	ATG2A	protein_coding	autophagy related 2A [Source:HGNC Symbol;Acc:HGNC:29028]
PGM3	#N/A	#N/A	#N/A	#N/A	#N/A	#N/A	#N/A	#N/A	#N/A	#N/A	#N/A	#N/A	#N/A	#N/A	#N/A	#N/A	#N/A	#N/A	#N/A	#N/A	#N/A	#N/A	#N/A	#N/A	#N/A	#N/A	#N/A	#N/A	#N/A	#N/A	#N/A	#N/A	#N/A	#N/A	#N/A	#N/A	#N/A	#N/A	#N/A	#N/A	#N/A	#N/A	#N/A	#N/A	#N/A	#N/A	#N/A	#N/A	#N/A	#N/A	#N/A	#N/A	#N/A	#N/A	#N/A	#N/A	1.46586	#N/A	#N/A	#N/A	#N/A	#N/A	#N/A	1	ENSG00000013375	PGM3	protein_coding	phosphoglucomutase 3 [Source:HGNC Symbol;Acc:HGNC:8907]
VPS13C	#N/A	#N/A	#N/A	#N/A	#N/A	#N/A	#N/A	#N/A	#N/A	#N/A	#N/A	#N/A	#N/A	#N/A	#N/A	#N/A	#N/A	#N/A	#N/A	#N/A	#N/A	#N/A	#N/A	#N/A	#N/A	#N/A	#N/A	#N/A	#N/A	#N/A	#N/A	#N/A	#N/A	#N/A	#N/A	#N/A	#N/A	#N/A	#N/A	#N/A	#N/A	#N/A	#N/A	#N/A	#N/A	#N/A	#N/A	#N/A	#N/A	#N/A	#N/A	#N/A	#N/A	#N/A	#N/A	#N/A	0.986092	#N/A	#N/A	#N/A	#N/A	#N/A	#N/A	1	ENSG00000129003	VPS13C	protein_coding	vacuolar protein sorting 13 homolog C [Source:HGNC Symbol;Acc:HGNC:23594]
LRRC37A3#176809	#N/A	#N/A	#N/A	#N/A	#N/A	#N/A	#N/A	#N/A	#N/A	#N/A	#N/A	#N/A	#N/A	#N/A	#N/A	#N/A	#N/A	#N/A	#N/A	#N/A	#N/A	#N/A	#N/A	#N/A	#N/A	#N/A	#N/A	#N/A	#N/A	#N/A	#N/A	#N/A	#N/A	#N/A	#N/A	#N/A	#N/A	#N/A	#N/A	#N/A	#N/A	#N/A	#N/A	#N/A	#N/A	#N/A	#N/A	#N/A	#N/A	#N/A	#N/A	#N/A	#N/A	#N/A	#N/A	#N/A	1.56045	#N/A	#N/A	#N/A	#N/A	#N/A	#N/A	1	ENSG00000176809	LRRC37A3	protein_coding	leucine rich repeat containing 37 member A3 [Source:HGNC Symbol;Acc:HGNC:32427]
SIRT1	#N/A	#N/A	#N/A	#N/A	#N/A	#N/A	#N/A	#N/A	#N/A	#N/A	#N/A	#N/A	#N/A	#N/A	#N/A	#N/A	#N/A	#N/A	#N/A	#N/A	#N/A	#N/A	#N/A	#N/A	#N/A	#N/A	#N/A	#N/A	#N/A	#N/A	#N/A	#N/A	#N/A	#N/A	#N/A	#N/A	#N/A	#N/A	#N/A	#N/A	#N/A	#N/A	#N/A	#N/A	#N/A	#N/A	#N/A	#N/A	#N/A	#N/A	#N/A	#N/A	#N/A	#N/A	#N/A	#N/A	1.52132	#N/A	#N/A	#N/A	#N/A	#N/A	#N/A	1	ENSG00000096717	SIRT1	protein_coding	sirtuin 1 [Source:HGNC Symbol;Acc:HGNC:14929]
SND1	#N/A	#N/A	#N/A	#N/A	#N/A	#N/A	#N/A	#N/A	#N/A	#N/A	#N/A	#N/A	#N/A	#N/A	#N/A	#N/A	#N/A	#N/A	#N/A	#N/A	#N/A	#N/A	#N/A	#N/A	#N/A	#N/A	#N/A	#N/A	#N/A	#N/A	#N/A	#N/A	#N/A	#N/A	#N/A	#N/A	#N/A	#N/A	#N/A	#N/A	#N/A	#N/A	#N/A	#N/A	#N/A	#N/A	#N/A	#N/A	#N/A	#N/A	#N/A	#N/A	#N/A	#N/A	#N/A	#N/A	1.19466	#N/A	#N/A	#N/A	#N/A	#N/A	#N/A	1	ENSG00000197157	SND1	protein_coding	staphylococcal nuclease and tudor domain containing 1 [Source:HGNC Symbol;Acc:HGNC:30646]
TBRG1	#N/A	#N/A	#N/A	#N/A	#N/A	#N/A	#N/A	#N/A	#N/A	#N/A	#N/A	#N/A	#N/A	#N/A	#N/A	#N/A	#N/A	#N/A	#N/A	#N/A	#N/A	#N/A	#N/A	#N/A	#N/A	#N/A	#N/A	#N/A	#N/A	#N/A	#N/A	#N/A	#N/A	#N/A	#N/A	#N/A	#N/A	#N/A	#N/A	#N/A	#N/A	#N/A	#N/A	#N/A	#N/A	#N/A	#N/A	#N/A	#N/A	#N/A	#N/A	#N/A	#N/A	#N/A	#N/A	#N/A	1.98233	#N/A	#N/A	#N/A	#N/A	#N/A	#N/A	1	ENSG00000154144	TBRG1	protein_coding	transforming growth factor beta regulator 1 [Source:HGNC Symbol;Acc:HGNC:29551]
NLK	#N/A	#N/A	#N/A	#N/A	#N/A	#N/A	#N/A	#N/A	#N/A	#N/A	#N/A	#N/A	#N/A	#N/A	#N/A	#N/A	#N/A	#N/A	#N/A	#N/A	#N/A	#N/A	#N/A	#N/A	#N/A	#N/A	#N/A	#N/A	#N/A	#N/A	#N/A	#N/A	#N/A	#N/A	#N/A	#N/A	#N/A	#N/A	#N/A	#N/A	#N/A	#N/A	#N/A	#N/A	#N/A	#N/A	#N/A	#N/A	#N/A	#N/A	#N/A	#N/A	#N/A	#N/A	#N/A	#N/A	1.16587	#N/A	#N/A	#N/A	#N/A	#N/A	#N/A	1	ENSG00000087095	NLK	protein_coding	nemo like kinase [Source:HGNC Symbol;Acc:HGNC:29858]
RARS2	#N/A	#N/A	#N/A	#N/A	#N/A	#N/A	#N/A	#N/A	#N/A	#N/A	#N/A	#N/A	#N/A	#N/A	#N/A	#N/A	#N/A	#N/A	#N/A	#N/A	#N/A	#N/A	#N/A	#N/A	#N/A	#N/A	#N/A	#N/A	#N/A	#N/A	#N/A	#N/A	#N/A	#N/A	#N/A	#N/A	#N/A	#N/A	#N/A	#N/A	#N/A	#N/A	#N/A	#N/A	#N/A	#N/A	#N/A	#N/A	#N/A	#N/A	#N/A	#N/A	#N/A	#N/A	#N/A	#N/A	1.37293	#N/A	#N/A	#N/A	#N/A	#N/A	#N/A	1	ENSG00000146282	RARS2	protein_coding	arginyl-tRNA synthetase 2, mitochondrial [Source:HGNC Symbol;Acc:HGNC:21406]
RASA2	#N/A	#N/A	#N/A	#N/A	#N/A	#N/A	#N/A	#N/A	#N/A	#N/A	#N/A	#N/A	#N/A	#N/A	#N/A	#N/A	#N/A	#N/A	#N/A	#N/A	#N/A	#N/A	#N/A	#N/A	#N/A	#N/A	#N/A	#N/A	#N/A	#N/A	#N/A	#N/A	#N/A	#N/A	#N/A	#N/A	#N/A	#N/A	#N/A	#N/A	#N/A	#N/A	#N/A	#N/A	#N/A	#N/A	#N/A	#N/A	#N/A	#N/A	#N/A	#N/A	#N/A	#N/A	#N/A	#N/A	1.06448	#N/A	#N/A	#N/A	#N/A	#N/A	#N/A	1	ENSG00000155903	RASA2	protein_coding	RAS p21 protein activator 2 [Source:HGNC Symbol;Acc:HGNC:9872]
MTAP	#N/A	#N/A	#N/A	#N/A	#N/A	#N/A	#N/A	#N/A	#N/A	#N/A	#N/A	#N/A	#N/A	#N/A	#N/A	#N/A	#N/A	#N/A	#N/A	#N/A	#N/A	#N/A	#N/A	#N/A	#N/A	#N/A	#N/A	#N/A	#N/A	#N/A	#N/A	#N/A	#N/A	#N/A	#N/A	#N/A	#N/A	#N/A	#N/A	#N/A	#N/A	#N/A	#N/A	#N/A	#N/A	#N/A	#N/A	#N/A	#N/A	#N/A	#N/A	#N/A	#N/A	#N/A	#N/A	#N/A	1.31019	#N/A	#N/A	#N/A	#N/A	#N/A	#N/A	1	ENSG00000099810	MTAP	protein_coding	methylthioadenosine phosphorylase [Source:HGNC Symbol;Acc:HGNC:7413]
SESTD1	#N/A	#N/A	#N/A	#N/A	#N/A	#N/A	#N/A	#N/A	#N/A	#N/A	#N/A	#N/A	#N/A	#N/A	#N/A	#N/A	#N/A	#N/A	#N/A	#N/A	#N/A	#N/A	#N/A	#N/A	#N/A	#N/A	#N/A	#N/A	#N/A	#N/A	#N/A	#N/A	#N/A	#N/A	#N/A	#N/A	#N/A	#N/A	#N/A	#N/A	#N/A	#N/A	#N/A	#N/A	#N/A	#N/A	#N/A	#N/A	#N/A	#N/A	#N/A	#N/A	#N/A	#N/A	#N/A	#N/A	1.19084	#N/A	#N/A	#N/A	#N/A	#N/A	#N/A	1	ENSG00000187231	SESTD1	protein_coding	SEC14 and spectrin domain containing 1 [Source:HGNC Symbol;Acc:HGNC:18379]
GUSB	#N/A	#N/A	#N/A	#N/A	#N/A	#N/A	#N/A	#N/A	#N/A	#N/A	#N/A	#N/A	#N/A	#N/A	#N/A	#N/A	#N/A	#N/A	#N/A	#N/A	#N/A	#N/A	#N/A	#N/A	#N/A	#N/A	#N/A	#N/A	#N/A	#N/A	#N/A	#N/A	#N/A	#N/A	#N/A	#N/A	#N/A	#N/A	#N/A	#N/A	#N/A	#N/A	#N/A	#N/A	#N/A	#N/A	#N/A	#N/A	#N/A	#N/A	#N/A	#N/A	#N/A	#N/A	#N/A	#N/A	1.92691	#N/A	#N/A	#N/A	#N/A	#N/A	#N/A	1	ENSG00000169919	GUSB	protein_coding	glucuronidase beta [Source:HGNC Symbol;Acc:HGNC:4696]
NOL8	#N/A	#N/A	#N/A	#N/A	#N/A	#N/A	#N/A	#N/A	#N/A	#N/A	#N/A	#N/A	#N/A	#N/A	#N/A	#N/A	#N/A	#N/A	#N/A	#N/A	#N/A	#N/A	#N/A	#N/A	#N/A	#N/A	#N/A	#N/A	#N/A	#N/A	#N/A	#N/A	#N/A	#N/A	#N/A	#N/A	#N/A	#N/A	#N/A	#N/A	#N/A	#N/A	#N/A	#N/A	#N/A	#N/A	#N/A	#N/A	#N/A	#N/A	#N/A	#N/A	#N/A	#N/A	#N/A	#N/A	1.90861	#N/A	#N/A	#N/A	#N/A	#N/A	#N/A	1	ENSG00000198000	NOL8	protein_coding	nucleolar protein 8 [Source:HGNC Symbol;Acc:HGNC:23387]
HAUS2	#N/A	#N/A	#N/A	#N/A	#N/A	#N/A	#N/A	#N/A	#N/A	#N/A	#N/A	#N/A	#N/A	#N/A	#N/A	#N/A	#N/A	#N/A	#N/A	#N/A	#N/A	#N/A	#N/A	#N/A	#N/A	#N/A	#N/A	#N/A	#N/A	#N/A	#N/A	#N/A	#N/A	#N/A	#N/A	#N/A	#N/A	#N/A	#N/A	#N/A	#N/A	#N/A	#N/A	#N/A	#N/A	#N/A	#N/A	#N/A	#N/A	#N/A	#N/A	#N/A	#N/A	#N/A	#N/A	#N/A	0.839475	#N/A	#N/A	#N/A	#N/A	#N/A	#N/A	1	ENSG00000137814	HAUS2	protein_coding	HAUS augmin like complex subunit 2 [Source:HGNC Symbol;Acc:HGNC:25530]
PPRC1	#N/A	#N/A	#N/A	#N/A	#N/A	#N/A	#N/A	#N/A	#N/A	#N/A	#N/A	#N/A	#N/A	#N/A	#N/A	#N/A	#N/A	#N/A	#N/A	#N/A	#N/A	#N/A	#N/A	#N/A	#N/A	#N/A	#N/A	#N/A	#N/A	#N/A	#N/A	#N/A	#N/A	#N/A	#N/A	#N/A	#N/A	#N/A	#N/A	#N/A	#N/A	#N/A	#N/A	#N/A	#N/A	#N/A	#N/A	#N/A	#N/A	#N/A	#N/A	#N/A	#N/A	#N/A	#N/A	#N/A	0.703385	#N/A	#N/A	#N/A	#N/A	#N/A	#N/A	1	ENSG00000148840	PPRC1	protein_coding	PPARG related coactivator 1 [Source:HGNC Symbol;Acc:HGNC:30025]
#272800	#N/A	#N/A	#N/A	#N/A	#N/A	#N/A	#N/A	#N/A	#N/A	#N/A	#N/A	#N/A	#N/A	#N/A	#N/A	#N/A	#N/A	#N/A	#N/A	#N/A	#N/A	#N/A	#N/A	#N/A	#N/A	#N/A	#N/A	#N/A	#N/A	#N/A	#N/A	#N/A	#N/A	#N/A	#N/A	#N/A	#N/A	#N/A	#N/A	#N/A	#N/A	#N/A	#N/A	#N/A	#N/A	#N/A	#N/A	#N/A	#N/A	#N/A	#N/A	#N/A	#N/A	#N/A	#N/A	#N/A	0.820687	#N/A	#N/A	#N/A	#N/A	#N/A	#N/A	1	ENSG00000272800		lncRNA	novel transcript
ZNF573	#N/A	#N/A	#N/A	#N/A	#N/A	#N/A	#N/A	#N/A	#N/A	#N/A	#N/A	#N/A	#N/A	#N/A	#N/A	#N/A	#N/A	#N/A	#N/A	#N/A	#N/A	#N/A	#N/A	#N/A	#N/A	#N/A	#N/A	#N/A	#N/A	#N/A	#N/A	#N/A	#N/A	#N/A	#N/A	#N/A	#N/A	#N/A	#N/A	#N/A	#N/A	#N/A	#N/A	#N/A	#N/A	#N/A	#N/A	#N/A	#N/A	#N/A	#N/A	#N/A	#N/A	#N/A	#N/A	#N/A	1.89781	#N/A	#N/A	#N/A	#N/A	#N/A	#N/A	1	ENSG00000189144	ZNF573	protein_coding	zinc finger protein 573 [Source:HGNC Symbol;Acc:HGNC:26420]
TBCCD1	#N/A	#N/A	#N/A	#N/A	#N/A	#N/A	#N/A	#N/A	#N/A	#N/A	#N/A	#N/A	#N/A	#N/A	#N/A	#N/A	#N/A	#N/A	#N/A	#N/A	#N/A	#N/A	#N/A	#N/A	#N/A	#N/A	#N/A	#N/A	#N/A	#N/A	#N/A	#N/A	#N/A	#N/A	#N/A	#N/A	#N/A	#N/A	#N/A	#N/A	#N/A	#N/A	#N/A	#N/A	#N/A	#N/A	#N/A	#N/A	#N/A	#N/A	#N/A	#N/A	#N/A	#N/A	#N/A	#N/A	0.889227	#N/A	#N/A	#N/A	#N/A	#N/A	#N/A	1	ENSG00000113838	TBCCD1	protein_coding	TBCC domain containing 1 [Source:HGNC Symbol;Acc:HGNC:25546]
GXYLT1	#N/A	#N/A	#N/A	#N/A	#N/A	#N/A	#N/A	#N/A	#N/A	#N/A	#N/A	#N/A	#N/A	#N/A	#N/A	#N/A	#N/A	#N/A	#N/A	#N/A	#N/A	#N/A	#N/A	#N/A	#N/A	#N/A	#N/A	#N/A	#N/A	#N/A	#N/A	#N/A	#N/A	#N/A	#N/A	#N/A	#N/A	#N/A	#N/A	#N/A	#N/A	#N/A	#N/A	#N/A	#N/A	#N/A	#N/A	#N/A	#N/A	#N/A	#N/A	#N/A	#N/A	#N/A	#N/A	#N/A	1.92926	#N/A	#N/A	#N/A	#N/A	#N/A	#N/A	1	ENSG00000151233	GXYLT1	protein_coding	glucoside xylosyltransferase 1 [Source:HGNC Symbol;Acc:HGNC:27482]
RIPK1	#N/A	#N/A	#N/A	#N/A	#N/A	#N/A	#N/A	#N/A	#N/A	#N/A	#N/A	#N/A	#N/A	#N/A	#N/A	#N/A	#N/A	#N/A	#N/A	#N/A	#N/A	#N/A	#N/A	#N/A	#N/A	#N/A	#N/A	#N/A	#N/A	#N/A	#N/A	#N/A	#N/A	#N/A	#N/A	#N/A	#N/A	#N/A	#N/A	#N/A	#N/A	#N/A	#N/A	#N/A	#N/A	#N/A	#N/A	#N/A	#N/A	#N/A	#N/A	#N/A	#N/A	#N/A	#N/A	#N/A	1.33338	#N/A	#N/A	#N/A	#N/A	#N/A	#N/A	1	ENSG00000137275	RIPK1	protein_coding	receptor interacting serine/threonine kinase 1 [Source:HGNC Symbol;Acc:HGNC:10019]
MTHFD2L	#N/A	#N/A	#N/A	#N/A	#N/A	#N/A	#N/A	#N/A	#N/A	#N/A	#N/A	#N/A	#N/A	#N/A	#N/A	#N/A	#N/A	#N/A	#N/A	#N/A	#N/A	#N/A	#N/A	#N/A	#N/A	#N/A	#N/A	#N/A	#N/A	#N/A	#N/A	#N/A	#N/A	#N/A	#N/A	#N/A	#N/A	#N/A	#N/A	#N/A	#N/A	#N/A	#N/A	#N/A	#N/A	#N/A	#N/A	#N/A	#N/A	#N/A	#N/A	#N/A	#N/A	#N/A	#N/A	#N/A	1.84515	#N/A	#N/A	#N/A	#N/A	#N/A	#N/A	1	ENSG00000163738	MTHFD2L	protein_coding	methylenetetrahydrofolate dehydrogenase (NADP+ dependent) 2 like [Source:HGNC Symbol;Acc:HGNC:31865]
YLPM1	#N/A	#N/A	#N/A	#N/A	#N/A	#N/A	#N/A	#N/A	#N/A	#N/A	#N/A	#N/A	#N/A	#N/A	#N/A	#N/A	#N/A	#N/A	#N/A	#N/A	#N/A	#N/A	#N/A	#N/A	#N/A	#N/A	#N/A	#N/A	#N/A	#N/A	#N/A	#N/A	#N/A	#N/A	#N/A	#N/A	#N/A	#N/A	#N/A	#N/A	#N/A	#N/A	#N/A	#N/A	#N/A	#N/A	#N/A	#N/A	#N/A	#N/A	#N/A	#N/A	#N/A	#N/A	#N/A	#N/A	1.01919	#N/A	#N/A	#N/A	#N/A	#N/A	#N/A	1	ENSG00000119596	YLPM1	protein_coding	YLP motif containing 1 [Source:HGNC Symbol;Acc:HGNC:17798]
EFCAB11	#N/A	#N/A	#N/A	#N/A	#N/A	#N/A	#N/A	#N/A	#N/A	#N/A	#N/A	#N/A	#N/A	#N/A	#N/A	#N/A	#N/A	#N/A	#N/A	#N/A	#N/A	#N/A	#N/A	#N/A	#N/A	#N/A	#N/A	#N/A	#N/A	#N/A	#N/A	#N/A	#N/A	#N/A	#N/A	#N/A	#N/A	#N/A	#N/A	#N/A	#N/A	#N/A	#N/A	#N/A	#N/A	#N/A	#N/A	#N/A	#N/A	#N/A	#N/A	#N/A	#N/A	#N/A	#N/A	#N/A	0.929725	#N/A	#N/A	#N/A	#N/A	#N/A	#N/A	1	ENSG00000140025	EFCAB11	protein_coding	EF-hand calcium binding domain 11 [Source:HGNC Symbol;Acc:HGNC:20357]
CBWD5	#N/A	#N/A	#N/A	#N/A	#N/A	#N/A	#N/A	#N/A	#N/A	#N/A	#N/A	#N/A	#N/A	#N/A	#N/A	#N/A	#N/A	#N/A	#N/A	#N/A	#N/A	#N/A	#N/A	#N/A	#N/A	#N/A	#N/A	#N/A	#N/A	#N/A	#N/A	#N/A	#N/A	#N/A	#N/A	#N/A	#N/A	#N/A	#N/A	#N/A	#N/A	#N/A	#N/A	#N/A	#N/A	#N/A	#N/A	#N/A	#N/A	#N/A	#N/A	#N/A	#N/A	#N/A	#N/A	#N/A	1.63884	#N/A	#N/A	#N/A	#N/A	#N/A	#N/A	1	ENSG00000147996	CBWD5	protein_coding	COBW domain containing 5 [Source:HGNC Symbol;Acc:HGNC:24584]
DERA	#N/A	#N/A	#N/A	#N/A	#N/A	#N/A	#N/A	#N/A	#N/A	#N/A	#N/A	#N/A	#N/A	#N/A	#N/A	#N/A	#N/A	#N/A	#N/A	#N/A	#N/A	#N/A	#N/A	#N/A	#N/A	#N/A	#N/A	#N/A	#N/A	#N/A	#N/A	#N/A	#N/A	#N/A	#N/A	#N/A	#N/A	#N/A	#N/A	#N/A	#N/A	#N/A	#N/A	#N/A	#N/A	#N/A	#N/A	#N/A	#N/A	#N/A	#N/A	#N/A	#N/A	#N/A	#N/A	#N/A	1.43078	#N/A	#N/A	#N/A	#N/A	#N/A	#N/A	1	ENSG00000023697	DERA	protein_coding	deoxyribose-phosphate aldolase [Source:HGNC Symbol;Acc:HGNC:24269]
BLZF1	#N/A	#N/A	#N/A	#N/A	#N/A	#N/A	#N/A	#N/A	#N/A	#N/A	#N/A	#N/A	#N/A	#N/A	#N/A	#N/A	#N/A	#N/A	#N/A	#N/A	#N/A	#N/A	#N/A	#N/A	#N/A	#N/A	#N/A	#N/A	#N/A	#N/A	#N/A	#N/A	#N/A	#N/A	#N/A	#N/A	#N/A	#N/A	#N/A	#N/A	#N/A	#N/A	#N/A	#N/A	#N/A	#N/A	#N/A	#N/A	#N/A	#N/A	#N/A	#N/A	#N/A	#N/A	#N/A	#N/A	1.63043	#N/A	#N/A	#N/A	#N/A	#N/A	#N/A	1	ENSG00000117475	BLZF1	protein_coding	basic leucine zipper nuclear factor 1 [Source:HGNC Symbol;Acc:HGNC:1065]
CTNS	#N/A	#N/A	#N/A	#N/A	#N/A	#N/A	#N/A	#N/A	#N/A	#N/A	#N/A	#N/A	#N/A	#N/A	#N/A	#N/A	#N/A	#N/A	#N/A	#N/A	#N/A	#N/A	#N/A	#N/A	#N/A	#N/A	#N/A	#N/A	#N/A	#N/A	#N/A	#N/A	#N/A	#N/A	#N/A	#N/A	#N/A	#N/A	#N/A	#N/A	#N/A	#N/A	#N/A	#N/A	#N/A	#N/A	#N/A	#N/A	#N/A	#N/A	#N/A	#N/A	#N/A	#N/A	#N/A	#N/A	0.576036	#N/A	#N/A	#N/A	#N/A	#N/A	#N/A	1	ENSG00000040531	CTNS	protein_coding	cystinosin, lysosomal cystine transporter [Source:HGNC Symbol;Acc:HGNC:2518]
ZNF783	#N/A	#N/A	#N/A	#N/A	#N/A	#N/A	#N/A	#N/A	#N/A	#N/A	#N/A	#N/A	#N/A	#N/A	#N/A	#N/A	#N/A	#N/A	#N/A	#N/A	#N/A	#N/A	#N/A	#N/A	#N/A	#N/A	#N/A	#N/A	#N/A	#N/A	#N/A	#N/A	#N/A	#N/A	#N/A	#N/A	#N/A	#N/A	#N/A	#N/A	#N/A	#N/A	#N/A	#N/A	#N/A	#N/A	#N/A	#N/A	#N/A	#N/A	#N/A	#N/A	#N/A	#N/A	#N/A	#N/A	1.64256	#N/A	#N/A	#N/A	#N/A	#N/A	#N/A	1	ENSG00000204946	ZNF783	protein_coding	zinc finger protein 783 [Source:HGNC Symbol;Acc:HGNC:27222]
SGPL1	#N/A	#N/A	#N/A	#N/A	#N/A	#N/A	#N/A	#N/A	#N/A	#N/A	#N/A	#N/A	#N/A	#N/A	#N/A	#N/A	#N/A	#N/A	#N/A	#N/A	#N/A	#N/A	#N/A	#N/A	#N/A	#N/A	#N/A	#N/A	#N/A	#N/A	#N/A	#N/A	#N/A	#N/A	#N/A	#N/A	#N/A	#N/A	#N/A	#N/A	#N/A	#N/A	#N/A	#N/A	#N/A	#N/A	#N/A	#N/A	#N/A	#N/A	#N/A	#N/A	#N/A	#N/A	#N/A	#N/A	0.778603	#N/A	#N/A	#N/A	#N/A	#N/A	#N/A	1	ENSG00000166224	SGPL1	protein_coding	sphingosine-1-phosphate lyase 1 [Source:HGNC Symbol;Acc:HGNC:10817]
SBF2-AS1	#N/A	#N/A	#N/A	#N/A	#N/A	#N/A	#N/A	#N/A	#N/A	#N/A	#N/A	#N/A	#N/A	#N/A	#N/A	#N/A	#N/A	#N/A	#N/A	#N/A	#N/A	#N/A	#N/A	#N/A	#N/A	#N/A	#N/A	#N/A	#N/A	#N/A	#N/A	#N/A	#N/A	#N/A	#N/A	#N/A	#N/A	#N/A	#N/A	#N/A	#N/A	#N/A	#N/A	#N/A	#N/A	#N/A	#N/A	#N/A	#N/A	#N/A	#N/A	#N/A	#N/A	#N/A	#N/A	#N/A	0.893783	#N/A	#N/A	#N/A	#N/A	#N/A	#N/A	1	ENSG00000246273	SBF2-AS1	lncRNA	SBF2 antisense RNA 1 [Source:HGNC Symbol;Acc:HGNC:27438]
RAD18	#N/A	#N/A	#N/A	#N/A	#N/A	#N/A	#N/A	#N/A	#N/A	#N/A	#N/A	#N/A	#N/A	#N/A	#N/A	#N/A	#N/A	#N/A	#N/A	#N/A	#N/A	#N/A	#N/A	#N/A	#N/A	#N/A	#N/A	#N/A	#N/A	#N/A	#N/A	#N/A	#N/A	#N/A	#N/A	#N/A	#N/A	#N/A	#N/A	#N/A	#N/A	#N/A	#N/A	#N/A	#N/A	#N/A	#N/A	#N/A	#N/A	#N/A	#N/A	#N/A	#N/A	#N/A	#N/A	#N/A	0.952585	#N/A	#N/A	#N/A	#N/A	#N/A	#N/A	1	ENSG00000070950	RAD18	protein_coding	RAD18 E3 ubiquitin protein ligase [Source:HGNC Symbol;Acc:HGNC:18278]
NR1H3	#N/A	#N/A	#N/A	#N/A	#N/A	#N/A	#N/A	#N/A	#N/A	#N/A	#N/A	#N/A	#N/A	#N/A	#N/A	#N/A	#N/A	#N/A	#N/A	#N/A	#N/A	#N/A	#N/A	#N/A	#N/A	#N/A	#N/A	#N/A	#N/A	#N/A	#N/A	#N/A	#N/A	#N/A	#N/A	#N/A	#N/A	#N/A	#N/A	#N/A	#N/A	#N/A	#N/A	#N/A	#N/A	#N/A	#N/A	#N/A	#N/A	#N/A	#N/A	#N/A	#N/A	#N/A	#N/A	#N/A	0.386175	#N/A	#N/A	#N/A	#N/A	#N/A	#N/A	1	ENSG00000025434	NR1H3	protein_coding	nuclear receptor subfamily 1 group H member 3 [Source:HGNC Symbol;Acc:HGNC:7966]
POMK	#N/A	#N/A	#N/A	#N/A	#N/A	#N/A	#N/A	#N/A	#N/A	#N/A	#N/A	#N/A	#N/A	#N/A	#N/A	#N/A	#N/A	#N/A	#N/A	#N/A	#N/A	#N/A	#N/A	#N/A	#N/A	#N/A	#N/A	#N/A	#N/A	#N/A	#N/A	#N/A	#N/A	#N/A	#N/A	#N/A	#N/A	#N/A	#N/A	#N/A	#N/A	#N/A	#N/A	#N/A	#N/A	#N/A	#N/A	#N/A	#N/A	#N/A	#N/A	#N/A	#N/A	#N/A	#N/A	#N/A	0.546795	#N/A	#N/A	#N/A	#N/A	#N/A	#N/A	1	ENSG00000185900	POMK	protein_coding	protein O-mannose kinase [Source:HGNC Symbol;Acc:HGNC:26267]
NUDCD1	#N/A	#N/A	#N/A	#N/A	#N/A	#N/A	#N/A	#N/A	#N/A	#N/A	#N/A	#N/A	#N/A	#N/A	#N/A	#N/A	#N/A	#N/A	#N/A	#N/A	#N/A	#N/A	#N/A	#N/A	#N/A	#N/A	#N/A	#N/A	#N/A	#N/A	#N/A	#N/A	#N/A	#N/A	#N/A	#N/A	#N/A	#N/A	#N/A	#N/A	#N/A	#N/A	#N/A	#N/A	#N/A	#N/A	#N/A	#N/A	#N/A	#N/A	#N/A	#N/A	#N/A	#N/A	#N/A	#N/A	1.68971	#N/A	#N/A	#N/A	#N/A	#N/A	#N/A	1	ENSG00000120526	NUDCD1	protein_coding	NudC domain containing 1 [Source:HGNC Symbol;Acc:HGNC:24306]
DUSP12	#N/A	#N/A	#N/A	#N/A	#N/A	#N/A	#N/A	#N/A	#N/A	#N/A	#N/A	#N/A	#N/A	#N/A	#N/A	#N/A	#N/A	#N/A	#N/A	#N/A	#N/A	#N/A	#N/A	#N/A	#N/A	#N/A	#N/A	#N/A	#N/A	#N/A	#N/A	#N/A	#N/A	#N/A	#N/A	#N/A	#N/A	#N/A	#N/A	#N/A	#N/A	#N/A	#N/A	#N/A	#N/A	#N/A	#N/A	#N/A	#N/A	#N/A	#N/A	#N/A	#N/A	#N/A	#N/A	#N/A	0.669861	#N/A	#N/A	#N/A	#N/A	#N/A	#N/A	1	ENSG00000081721	DUSP12	protein_coding	dual specificity phosphatase 12 [Source:HGNC Symbol;Acc:HGNC:3067]
CDK11A	#N/A	#N/A	#N/A	#N/A	#N/A	#N/A	#N/A	#N/A	#N/A	#N/A	#N/A	#N/A	#N/A	#N/A	#N/A	#N/A	#N/A	#N/A	#N/A	#N/A	#N/A	#N/A	#N/A	#N/A	#N/A	#N/A	#N/A	#N/A	#N/A	#N/A	#N/A	#N/A	#N/A	#N/A	#N/A	#N/A	#N/A	#N/A	#N/A	#N/A	#N/A	#N/A	#N/A	#N/A	#N/A	#N/A	#N/A	#N/A	#N/A	#N/A	#N/A	#N/A	#N/A	#N/A	#N/A	#N/A	1.42043	#N/A	#N/A	#N/A	#N/A	#N/A	#N/A	1	ENSG00000008128	CDK11A	protein_coding	cyclin dependent kinase 11A [Source:HGNC Symbol;Acc:HGNC:1730]
#286512	#N/A	#N/A	#N/A	#N/A	#N/A	#N/A	#N/A	#N/A	#N/A	#N/A	#N/A	#N/A	#N/A	#N/A	#N/A	#N/A	#N/A	#N/A	#N/A	#N/A	#N/A	#N/A	#N/A	#N/A	#N/A	#N/A	#N/A	#N/A	#N/A	#N/A	#N/A	#N/A	#N/A	#N/A	#N/A	#N/A	#N/A	#N/A	#N/A	#N/A	#N/A	#N/A	#N/A	#N/A	#N/A	#N/A	#N/A	#N/A	#N/A	#N/A	#N/A	#N/A	#N/A	#N/A	#N/A	#N/A	0.693335	#N/A	#N/A	#N/A	#N/A	#N/A	#N/A	1	ENSG00000286512		lncRNA	novel transcript
GNL2	#N/A	#N/A	#N/A	#N/A	#N/A	#N/A	#N/A	#N/A	#N/A	#N/A	#N/A	#N/A	#N/A	#N/A	#N/A	#N/A	#N/A	#N/A	#N/A	#N/A	#N/A	#N/A	#N/A	#N/A	#N/A	#N/A	#N/A	#N/A	#N/A	#N/A	#N/A	#N/A	#N/A	#N/A	#N/A	#N/A	#N/A	#N/A	#N/A	#N/A	#N/A	#N/A	#N/A	#N/A	#N/A	#N/A	#N/A	#N/A	#N/A	#N/A	#N/A	#N/A	#N/A	#N/A	#N/A	#N/A	0.834252	#N/A	#N/A	#N/A	#N/A	#N/A	#N/A	1	ENSG00000134697	GNL2	protein_coding	G protein nucleolar 2 [Source:HGNC Symbol;Acc:HGNC:29925]
KRCC1	#N/A	#N/A	#N/A	#N/A	#N/A	#N/A	#N/A	#N/A	#N/A	#N/A	#N/A	#N/A	#N/A	#N/A	#N/A	#N/A	#N/A	#N/A	#N/A	#N/A	#N/A	#N/A	#N/A	#N/A	#N/A	#N/A	#N/A	#N/A	#N/A	#N/A	#N/A	#N/A	#N/A	#N/A	#N/A	#N/A	#N/A	#N/A	#N/A	#N/A	#N/A	#N/A	#N/A	#N/A	#N/A	#N/A	#N/A	#N/A	#N/A	#N/A	#N/A	#N/A	#N/A	#N/A	#N/A	#N/A	1.27187	#N/A	#N/A	#N/A	#N/A	#N/A	#N/A	1	ENSG00000172086	KRCC1	protein_coding	lysine rich coiled-coil 1 [Source:HGNC Symbol;Acc:HGNC:28039]
#235978	#N/A	#N/A	#N/A	#N/A	#N/A	#N/A	#N/A	#N/A	#N/A	#N/A	#N/A	#N/A	#N/A	#N/A	#N/A	#N/A	#N/A	#N/A	#N/A	#N/A	#N/A	#N/A	#N/A	#N/A	#N/A	#N/A	#N/A	#N/A	#N/A	#N/A	#N/A	#N/A	#N/A	#N/A	#N/A	#N/A	#N/A	#N/A	#N/A	#N/A	#N/A	#N/A	#N/A	#N/A	#N/A	#N/A	#N/A	#N/A	#N/A	#N/A	#N/A	#N/A	#N/A	#N/A	#N/A	#N/A	0.59285	#N/A	#N/A	#N/A	#N/A	#N/A	#N/A	1	ENSG00000235978		lncRNA	novel transcript, antisense to ITPR1
FAM120B#112584	#N/A	#N/A	#N/A	#N/A	#N/A	#N/A	#N/A	#N/A	#N/A	#N/A	#N/A	#N/A	#N/A	#N/A	#N/A	#N/A	#N/A	#N/A	#N/A	#N/A	#N/A	#N/A	#N/A	#N/A	#N/A	#N/A	#N/A	#N/A	#N/A	#N/A	#N/A	#N/A	#N/A	#N/A	#N/A	#N/A	#N/A	#N/A	#N/A	#N/A	#N/A	#N/A	#N/A	#N/A	#N/A	#N/A	#N/A	#N/A	#N/A	#N/A	#N/A	#N/A	#N/A	#N/A	#N/A	#N/A	0.949015	#N/A	#N/A	#N/A	#N/A	#N/A	#N/A	1	ENSG00000112584	FAM120B	protein_coding	family with sequence similarity 120B [Source:HGNC Symbol;Acc:HGNC:21109]
INTS3#143624	#N/A	#N/A	#N/A	#N/A	#N/A	#N/A	#N/A	#N/A	#N/A	#N/A	#N/A	#N/A	#N/A	#N/A	#N/A	#N/A	#N/A	#N/A	#N/A	#N/A	#N/A	#N/A	#N/A	#N/A	#N/A	#N/A	#N/A	#N/A	#N/A	#N/A	#N/A	#N/A	#N/A	#N/A	#N/A	#N/A	#N/A	#N/A	#N/A	#N/A	#N/A	#N/A	#N/A	#N/A	#N/A	#N/A	#N/A	#N/A	#N/A	#N/A	#N/A	#N/A	#N/A	#N/A	#N/A	#N/A	1.77704	#N/A	#N/A	#N/A	#N/A	#N/A	#N/A	1	ENSG00000143624	INTS3	protein_coding	integrator complex subunit 3 [Source:HGNC Symbol;Acc:HGNC:26153]
ZFYVE1	#N/A	#N/A	#N/A	#N/A	#N/A	#N/A	#N/A	#N/A	#N/A	#N/A	#N/A	#N/A	#N/A	#N/A	#N/A	#N/A	#N/A	#N/A	#N/A	#N/A	#N/A	#N/A	#N/A	#N/A	#N/A	#N/A	#N/A	#N/A	#N/A	#N/A	#N/A	#N/A	#N/A	#N/A	#N/A	#N/A	#N/A	#N/A	#N/A	#N/A	#N/A	#N/A	#N/A	#N/A	#N/A	#N/A	#N/A	#N/A	#N/A	#N/A	#N/A	#N/A	#N/A	#N/A	#N/A	#N/A	1.43317	#N/A	#N/A	#N/A	#N/A	#N/A	#N/A	1	ENSG00000165861	ZFYVE1	protein_coding	zinc finger FYVE-type containing 1 [Source:HGNC Symbol;Acc:HGNC:13180]
ASB7	#N/A	#N/A	#N/A	#N/A	#N/A	#N/A	#N/A	#N/A	#N/A	#N/A	#N/A	#N/A	#N/A	#N/A	#N/A	#N/A	#N/A	#N/A	#N/A	#N/A	#N/A	#N/A	#N/A	#N/A	#N/A	#N/A	#N/A	#N/A	#N/A	#N/A	#N/A	#N/A	#N/A	#N/A	#N/A	#N/A	#N/A	#N/A	#N/A	#N/A	#N/A	#N/A	#N/A	#N/A	#N/A	#N/A	#N/A	#N/A	#N/A	#N/A	#N/A	#N/A	#N/A	#N/A	#N/A	#N/A	1.51033	#N/A	#N/A	#N/A	#N/A	#N/A	#N/A	1	ENSG00000183475	ASB7	protein_coding	ankyrin repeat and SOCS box containing 7 [Source:HGNC Symbol;Acc:HGNC:17182]
CAMSAP1-DT	#N/A	#N/A	#N/A	#N/A	#N/A	#N/A	#N/A	#N/A	#N/A	#N/A	#N/A	#N/A	#N/A	#N/A	#N/A	#N/A	#N/A	#N/A	#N/A	#N/A	#N/A	#N/A	#N/A	#N/A	#N/A	#N/A	#N/A	#N/A	#N/A	#N/A	#N/A	#N/A	#N/A	#N/A	#N/A	#N/A	#N/A	#N/A	#N/A	#N/A	#N/A	#N/A	#N/A	#N/A	#N/A	#N/A	#N/A	#N/A	#N/A	#N/A	#N/A	#N/A	#N/A	#N/A	#N/A	#N/A	0.595775	#N/A	#N/A	#N/A	#N/A	#N/A	#N/A	1	ENSG00000238058	CAMSAP1-DT	lncRNA	CAMSAP1 divergent transcript [Source:HGNC Symbol;Acc:HGNC:55648]
ARL16	#N/A	#N/A	#N/A	#N/A	#N/A	#N/A	#N/A	#N/A	#N/A	#N/A	#N/A	#N/A	#N/A	#N/A	#N/A	#N/A	#N/A	#N/A	#N/A	#N/A	#N/A	#N/A	#N/A	#N/A	#N/A	#N/A	#N/A	#N/A	#N/A	#N/A	#N/A	#N/A	#N/A	#N/A	#N/A	#N/A	#N/A	#N/A	#N/A	#N/A	#N/A	#N/A	#N/A	#N/A	#N/A	#N/A	#N/A	#N/A	#N/A	#N/A	#N/A	#N/A	#N/A	#N/A	#N/A	#N/A	0.551677	#N/A	#N/A	#N/A	#N/A	#N/A	#N/A	1	ENSG00000214087	ARL16	protein_coding	ADP ribosylation factor like GTPase 16 [Source:HGNC Symbol;Acc:HGNC:27902]
#240963	#N/A	#N/A	#N/A	#N/A	#N/A	#N/A	#N/A	#N/A	#N/A	#N/A	#N/A	#N/A	#N/A	#N/A	#N/A	#N/A	#N/A	#N/A	#N/A	#N/A	#N/A	#N/A	#N/A	#N/A	#N/A	#N/A	#N/A	#N/A	#N/A	#N/A	#N/A	#N/A	#N/A	#N/A	#N/A	#N/A	#N/A	#N/A	#N/A	#N/A	#N/A	#N/A	#N/A	#N/A	#N/A	#N/A	#N/A	#N/A	#N/A	#N/A	#N/A	#N/A	#N/A	#N/A	#N/A	#N/A	0.534121	#N/A	#N/A	#N/A	#N/A	#N/A	#N/A	1	ENSG00000240963		lncRNA	novel transcript, antisense to C1orf100
SLC30A7	#N/A	#N/A	#N/A	#N/A	#N/A	#N/A	#N/A	#N/A	#N/A	#N/A	#N/A	#N/A	#N/A	#N/A	#N/A	#N/A	#N/A	#N/A	#N/A	#N/A	#N/A	#N/A	#N/A	#N/A	#N/A	#N/A	#N/A	#N/A	#N/A	#N/A	#N/A	#N/A	#N/A	#N/A	#N/A	#N/A	#N/A	#N/A	#N/A	#N/A	#N/A	#N/A	#N/A	#N/A	#N/A	#N/A	#N/A	#N/A	#N/A	#N/A	#N/A	#N/A	#N/A	#N/A	#N/A	#N/A	1.29871	#N/A	#N/A	#N/A	#N/A	#N/A	#N/A	1	ENSG00000162695	SLC30A7	protein_coding	solute carrier family 30 member 7 [Source:HGNC Symbol;Acc:HGNC:19306]
SRRT	#N/A	#N/A	#N/A	#N/A	#N/A	#N/A	#N/A	#N/A	#N/A	#N/A	#N/A	#N/A	#N/A	#N/A	#N/A	#N/A	#N/A	#N/A	#N/A	#N/A	#N/A	#N/A	#N/A	#N/A	#N/A	#N/A	#N/A	#N/A	#N/A	#N/A	#N/A	#N/A	#N/A	#N/A	#N/A	#N/A	#N/A	#N/A	#N/A	#N/A	#N/A	#N/A	#N/A	#N/A	#N/A	#N/A	#N/A	#N/A	#N/A	#N/A	#N/A	#N/A	#N/A	#N/A	#N/A	#N/A	1.77135	#N/A	#N/A	#N/A	#N/A	#N/A	#N/A	1	ENSG00000087087	SRRT	protein_coding	serrate, RNA effector molecule [Source:HGNC Symbol;Acc:HGNC:24101]
PPP6R1	#N/A	#N/A	#N/A	#N/A	#N/A	#N/A	#N/A	#N/A	#N/A	#N/A	#N/A	#N/A	#N/A	#N/A	#N/A	#N/A	#N/A	#N/A	#N/A	#N/A	#N/A	#N/A	#N/A	#N/A	#N/A	#N/A	#N/A	#N/A	#N/A	#N/A	#N/A	#N/A	#N/A	#N/A	#N/A	#N/A	#N/A	#N/A	#N/A	#N/A	#N/A	#N/A	#N/A	#N/A	#N/A	#N/A	#N/A	#N/A	#N/A	#N/A	#N/A	#N/A	#N/A	#N/A	#N/A	#N/A	1.41368	#N/A	#N/A	#N/A	#N/A	#N/A	#N/A	1	ENSG00000105063	PPP6R1	protein_coding	protein phosphatase 6 regulatory subunit 1 [Source:HGNC Symbol;Acc:HGNC:29195]
ZNF461	#N/A	#N/A	#N/A	#N/A	#N/A	#N/A	#N/A	#N/A	#N/A	#N/A	#N/A	#N/A	#N/A	#N/A	#N/A	#N/A	#N/A	#N/A	#N/A	#N/A	#N/A	#N/A	#N/A	#N/A	#N/A	#N/A	#N/A	#N/A	#N/A	#N/A	#N/A	#N/A	#N/A	#N/A	#N/A	#N/A	#N/A	#N/A	#N/A	#N/A	#N/A	#N/A	#N/A	#N/A	#N/A	#N/A	#N/A	#N/A	#N/A	#N/A	#N/A	#N/A	#N/A	#N/A	#N/A	#N/A	0.628827	#N/A	#N/A	#N/A	#N/A	#N/A	#N/A	1	ENSG00000197808	ZNF461	protein_coding	zinc finger protein 461 [Source:HGNC Symbol;Acc:HGNC:21629]
ATG2B	#N/A	#N/A	#N/A	#N/A	#N/A	#N/A	#N/A	#N/A	#N/A	#N/A	#N/A	#N/A	#N/A	#N/A	#N/A	#N/A	#N/A	#N/A	#N/A	#N/A	#N/A	#N/A	#N/A	#N/A	#N/A	#N/A	#N/A	#N/A	#N/A	#N/A	#N/A	#N/A	#N/A	#N/A	#N/A	#N/A	#N/A	#N/A	#N/A	#N/A	#N/A	#N/A	#N/A	#N/A	#N/A	#N/A	#N/A	#N/A	#N/A	#N/A	#N/A	#N/A	#N/A	#N/A	#N/A	#N/A	1.3536	#N/A	#N/A	#N/A	#N/A	#N/A	#N/A	1	ENSG00000066739	ATG2B	protein_coding	autophagy related 2B [Source:HGNC Symbol;Acc:HGNC:20187]
SCAF4	#N/A	#N/A	#N/A	#N/A	#N/A	#N/A	#N/A	#N/A	#N/A	#N/A	#N/A	#N/A	#N/A	#N/A	#N/A	#N/A	#N/A	#N/A	#N/A	#N/A	#N/A	#N/A	#N/A	#N/A	#N/A	#N/A	#N/A	#N/A	#N/A	#N/A	#N/A	#N/A	#N/A	#N/A	#N/A	#N/A	#N/A	#N/A	#N/A	#N/A	#N/A	#N/A	#N/A	#N/A	#N/A	#N/A	#N/A	#N/A	#N/A	#N/A	#N/A	#N/A	#N/A	#N/A	#N/A	#N/A	1.16925	#N/A	#N/A	#N/A	#N/A	#N/A	#N/A	1	ENSG00000156304	SCAF4	protein_coding	SR-related CTD associated factor 4 [Source:HGNC Symbol;Acc:HGNC:19304]
HIVEP1	#N/A	#N/A	#N/A	#N/A	#N/A	#N/A	#N/A	#N/A	#N/A	#N/A	#N/A	#N/A	#N/A	#N/A	#N/A	#N/A	#N/A	#N/A	#N/A	#N/A	#N/A	#N/A	#N/A	#N/A	#N/A	#N/A	#N/A	#N/A	#N/A	#N/A	#N/A	#N/A	#N/A	#N/A	#N/A	#N/A	#N/A	#N/A	#N/A	#N/A	#N/A	#N/A	#N/A	#N/A	#N/A	#N/A	#N/A	#N/A	#N/A	#N/A	#N/A	#N/A	#N/A	#N/A	#N/A	#N/A	1.16454	#N/A	#N/A	#N/A	#N/A	#N/A	#N/A	1	ENSG00000095951	HIVEP1	protein_coding	HIVEP zinc finger 1 [Source:HGNC Symbol;Acc:HGNC:4920]
PLEKHA8	#N/A	#N/A	#N/A	#N/A	#N/A	#N/A	#N/A	#N/A	#N/A	#N/A	#N/A	#N/A	#N/A	#N/A	#N/A	#N/A	#N/A	#N/A	#N/A	#N/A	#N/A	#N/A	#N/A	#N/A	#N/A	#N/A	#N/A	#N/A	#N/A	#N/A	#N/A	#N/A	#N/A	#N/A	#N/A	#N/A	#N/A	#N/A	#N/A	#N/A	#N/A	#N/A	#N/A	#N/A	#N/A	#N/A	#N/A	#N/A	#N/A	#N/A	#N/A	#N/A	#N/A	#N/A	#N/A	#N/A	1.52406	#N/A	#N/A	#N/A	#N/A	#N/A	#N/A	1	ENSG00000106086	PLEKHA8	protein_coding	pleckstrin homology domain containing A8 [Source:HGNC Symbol;Acc:HGNC:30037]
XPNPEP1	#N/A	#N/A	#N/A	#N/A	#N/A	#N/A	#N/A	#N/A	#N/A	#N/A	#N/A	#N/A	#N/A	#N/A	#N/A	#N/A	#N/A	#N/A	#N/A	#N/A	#N/A	#N/A	#N/A	#N/A	#N/A	#N/A	#N/A	#N/A	#N/A	#N/A	#N/A	#N/A	#N/A	#N/A	#N/A	#N/A	#N/A	#N/A	#N/A	#N/A	#N/A	#N/A	#N/A	#N/A	#N/A	#N/A	#N/A	#N/A	#N/A	#N/A	#N/A	#N/A	#N/A	#N/A	#N/A	#N/A	1.36655	#N/A	#N/A	#N/A	#N/A	#N/A	#N/A	1	ENSG00000108039	XPNPEP1	protein_coding	X-prolyl aminopeptidase 1 [Source:HGNC Symbol;Acc:HGNC:12822]
RCC2#179051	#N/A	#N/A	#N/A	#N/A	#N/A	#N/A	#N/A	#N/A	#N/A	#N/A	#N/A	#N/A	#N/A	#N/A	#N/A	#N/A	#N/A	#N/A	#N/A	#N/A	#N/A	#N/A	#N/A	#N/A	#N/A	#N/A	#N/A	#N/A	#N/A	#N/A	#N/A	#N/A	#N/A	#N/A	#N/A	#N/A	#N/A	#N/A	#N/A	#N/A	#N/A	#N/A	#N/A	#N/A	#N/A	#N/A	#N/A	#N/A	#N/A	#N/A	#N/A	#N/A	#N/A	#N/A	#N/A	#N/A	0.700143	#N/A	#N/A	#N/A	#N/A	#N/A	#N/A	1	ENSG00000179051	RCC2	protein_coding	regulator of chromosome condensation 2 [Source:HGNC Symbol;Acc:HGNC:30297]
ADAM10	#N/A	#N/A	#N/A	#N/A	#N/A	#N/A	#N/A	#N/A	#N/A	#N/A	#N/A	#N/A	#N/A	#N/A	#N/A	#N/A	#N/A	#N/A	#N/A	#N/A	#N/A	#N/A	#N/A	#N/A	#N/A	#N/A	#N/A	#N/A	#N/A	#N/A	#N/A	#N/A	#N/A	#N/A	#N/A	#N/A	#N/A	#N/A	#N/A	#N/A	#N/A	#N/A	#N/A	#N/A	#N/A	#N/A	#N/A	#N/A	#N/A	#N/A	#N/A	#N/A	#N/A	#N/A	#N/A	#N/A	1.11637	#N/A	#N/A	#N/A	#N/A	#N/A	#N/A	1	ENSG00000137845	ADAM10	protein_coding	ADAM metallopeptidase domain 10 [Source:HGNC Symbol;Acc:HGNC:188]
RAB3GAP2	#N/A	#N/A	#N/A	#N/A	#N/A	#N/A	#N/A	#N/A	#N/A	#N/A	#N/A	#N/A	#N/A	#N/A	#N/A	#N/A	#N/A	#N/A	#N/A	#N/A	#N/A	#N/A	#N/A	#N/A	#N/A	#N/A	#N/A	#N/A	#N/A	#N/A	#N/A	#N/A	#N/A	#N/A	#N/A	#N/A	#N/A	#N/A	#N/A	#N/A	#N/A	#N/A	#N/A	#N/A	#N/A	#N/A	#N/A	#N/A	#N/A	#N/A	#N/A	#N/A	#N/A	#N/A	#N/A	#N/A	0.979444	#N/A	#N/A	#N/A	#N/A	#N/A	#N/A	1	ENSG00000118873	RAB3GAP2	protein_coding	RAB3 GTPase activating non-catalytic protein subunit 2 [Source:HGNC Symbol;Acc:HGNC:17168]
ERO1B	#N/A	#N/A	#N/A	#N/A	#N/A	#N/A	#N/A	#N/A	#N/A	#N/A	#N/A	#N/A	#N/A	#N/A	#N/A	#N/A	#N/A	#N/A	#N/A	#N/A	#N/A	#N/A	#N/A	#N/A	#N/A	#N/A	#N/A	#N/A	#N/A	#N/A	#N/A	#N/A	#N/A	#N/A	#N/A	#N/A	#N/A	#N/A	#N/A	#N/A	#N/A	#N/A	#N/A	#N/A	#N/A	#N/A	#N/A	#N/A	#N/A	#N/A	#N/A	#N/A	#N/A	#N/A	#N/A	#N/A	1.38555	#N/A	#N/A	#N/A	#N/A	#N/A	#N/A	1	ENSG00000086619	ERO1B	protein_coding	endoplasmic reticulum oxidoreductase 1 beta [Source:HGNC Symbol;Acc:HGNC:14355]
#283696	#N/A	#N/A	#N/A	#N/A	#N/A	#N/A	#N/A	#N/A	#N/A	#N/A	#N/A	#N/A	#N/A	#N/A	#N/A	#N/A	#N/A	#N/A	#N/A	#N/A	#N/A	#N/A	#N/A	#N/A	#N/A	#N/A	#N/A	#N/A	#N/A	#N/A	#N/A	#N/A	#N/A	#N/A	#N/A	#N/A	#N/A	#N/A	#N/A	#N/A	#N/A	#N/A	#N/A	#N/A	#N/A	#N/A	#N/A	#N/A	#N/A	#N/A	#N/A	#N/A	#N/A	#N/A	#N/A	#N/A	0.581266	#N/A	#N/A	#N/A	#N/A	#N/A	#N/A	1	ENSG00000283696		lncRNA	novel transcript
CPOX	#N/A	#N/A	#N/A	#N/A	#N/A	#N/A	#N/A	#N/A	#N/A	#N/A	#N/A	#N/A	#N/A	#N/A	#N/A	#N/A	#N/A	#N/A	#N/A	#N/A	#N/A	#N/A	#N/A	#N/A	#N/A	#N/A	#N/A	#N/A	#N/A	#N/A	#N/A	#N/A	#N/A	#N/A	#N/A	#N/A	#N/A	#N/A	#N/A	#N/A	#N/A	#N/A	#N/A	#N/A	#N/A	#N/A	#N/A	#N/A	#N/A	#N/A	#N/A	#N/A	#N/A	#N/A	#N/A	#N/A	0.62594	#N/A	#N/A	#N/A	#N/A	#N/A	#N/A	1	ENSG00000080819	CPOX	protein_coding	coproporphyrinogen oxidase [Source:HGNC Symbol;Acc:HGNC:2321]
MCMBP	#N/A	#N/A	#N/A	#N/A	#N/A	#N/A	#N/A	#N/A	#N/A	#N/A	#N/A	#N/A	#N/A	#N/A	#N/A	#N/A	#N/A	#N/A	#N/A	#N/A	#N/A	#N/A	#N/A	#N/A	#N/A	#N/A	#N/A	#N/A	#N/A	#N/A	#N/A	#N/A	#N/A	#N/A	#N/A	#N/A	#N/A	#N/A	#N/A	#N/A	#N/A	#N/A	#N/A	#N/A	#N/A	#N/A	#N/A	#N/A	#N/A	#N/A	#N/A	#N/A	#N/A	#N/A	#N/A	#N/A	1.45253	#N/A	#N/A	#N/A	#N/A	#N/A	#N/A	1	ENSG00000197771	MCMBP	protein_coding	minichromosome maintenance complex binding protein [Source:HGNC Symbol;Acc:HGNC:25782]
ZNF850	#N/A	#N/A	#N/A	#N/A	#N/A	#N/A	#N/A	#N/A	#N/A	#N/A	#N/A	#N/A	#N/A	#N/A	#N/A	#N/A	#N/A	#N/A	#N/A	#N/A	#N/A	#N/A	#N/A	#N/A	#N/A	#N/A	#N/A	#N/A	#N/A	#N/A	#N/A	#N/A	#N/A	#N/A	#N/A	#N/A	#N/A	#N/A	#N/A	#N/A	#N/A	#N/A	#N/A	#N/A	#N/A	#N/A	#N/A	#N/A	#N/A	#N/A	#N/A	#N/A	#N/A	#N/A	#N/A	#N/A	0.72507	#N/A	#N/A	#N/A	#N/A	#N/A	#N/A	1	ENSG00000267041	ZNF850	protein_coding	zinc finger protein 850 [Source:HGNC Symbol;Acc:HGNC:27994]
CHERP	#N/A	#N/A	#N/A	#N/A	#N/A	#N/A	#N/A	#N/A	#N/A	#N/A	#N/A	#N/A	#N/A	#N/A	#N/A	#N/A	#N/A	#N/A	#N/A	#N/A	#N/A	#N/A	#N/A	#N/A	#N/A	#N/A	#N/A	#N/A	#N/A	#N/A	#N/A	#N/A	#N/A	#N/A	#N/A	#N/A	#N/A	#N/A	#N/A	#N/A	#N/A	#N/A	#N/A	#N/A	#N/A	#N/A	#N/A	#N/A	#N/A	#N/A	#N/A	#N/A	#N/A	#N/A	#N/A	#N/A	1.31153	#N/A	#N/A	#N/A	#N/A	#N/A	#N/A	1	ENSG00000085872	CHERP	protein_coding	calcium homeostasis endoplasmic reticulum protein [Source:HGNC Symbol;Acc:HGNC:16930]
R3HCC1L	#N/A	#N/A	#N/A	#N/A	#N/A	#N/A	#N/A	#N/A	#N/A	#N/A	#N/A	#N/A	#N/A	#N/A	#N/A	#N/A	#N/A	#N/A	#N/A	#N/A	#N/A	#N/A	#N/A	#N/A	#N/A	#N/A	#N/A	#N/A	#N/A	#N/A	#N/A	#N/A	#N/A	#N/A	#N/A	#N/A	#N/A	#N/A	#N/A	#N/A	#N/A	#N/A	#N/A	#N/A	#N/A	#N/A	#N/A	#N/A	#N/A	#N/A	#N/A	#N/A	#N/A	#N/A	#N/A	#N/A	1.24956	#N/A	#N/A	#N/A	#N/A	#N/A	#N/A	1	ENSG00000166024	R3HCC1L	protein_coding	R3H domain and coiled-coil containing 1 like [Source:HGNC Symbol;Acc:HGNC:23512]
ZDHHC24	#N/A	#N/A	#N/A	#N/A	#N/A	#N/A	#N/A	#N/A	#N/A	#N/A	#N/A	#N/A	#N/A	#N/A	#N/A	#N/A	#N/A	#N/A	#N/A	#N/A	#N/A	#N/A	#N/A	#N/A	#N/A	#N/A	#N/A	#N/A	#N/A	#N/A	#N/A	#N/A	#N/A	#N/A	#N/A	#N/A	#N/A	#N/A	#N/A	#N/A	#N/A	#N/A	#N/A	#N/A	#N/A	#N/A	#N/A	#N/A	#N/A	#N/A	#N/A	#N/A	#N/A	#N/A	#N/A	#N/A	0.740753	#N/A	#N/A	#N/A	#N/A	#N/A	#N/A	1	ENSG00000174165	ZDHHC24	protein_coding	zinc finger DHHC-type containing 24 [Source:HGNC Symbol;Acc:HGNC:27387]
ADNP	#N/A	#N/A	#N/A	#N/A	#N/A	#N/A	#N/A	#N/A	#N/A	#N/A	#N/A	#N/A	#N/A	#N/A	#N/A	#N/A	#N/A	#N/A	#N/A	#N/A	#N/A	#N/A	#N/A	#N/A	#N/A	#N/A	#N/A	#N/A	#N/A	#N/A	#N/A	#N/A	#N/A	#N/A	#N/A	#N/A	#N/A	#N/A	#N/A	#N/A	#N/A	#N/A	#N/A	#N/A	#N/A	#N/A	#N/A	#N/A	#N/A	#N/A	#N/A	#N/A	#N/A	#N/A	#N/A	#N/A	0.905659	#N/A	#N/A	#N/A	#N/A	#N/A	#N/A	1	ENSG00000101126	ADNP	protein_coding	activity dependent neuroprotector homeobox [Source:HGNC Symbol;Acc:HGNC:15766]
SHOC2	#N/A	#N/A	#N/A	#N/A	#N/A	#N/A	#N/A	#N/A	#N/A	#N/A	#N/A	#N/A	#N/A	#N/A	#N/A	#N/A	#N/A	#N/A	#N/A	#N/A	#N/A	#N/A	#N/A	#N/A	#N/A	#N/A	#N/A	#N/A	#N/A	#N/A	#N/A	#N/A	#N/A	#N/A	#N/A	#N/A	#N/A	#N/A	#N/A	#N/A	#N/A	#N/A	#N/A	#N/A	#N/A	#N/A	#N/A	#N/A	#N/A	#N/A	#N/A	#N/A	#N/A	#N/A	#N/A	#N/A	0.973982	#N/A	#N/A	#N/A	#N/A	#N/A	#N/A	1	ENSG00000108061	SHOC2	protein_coding	SHOC2 leucine rich repeat scaffold protein [Source:HGNC Symbol;Acc:HGNC:15454]
ZNF528-AS1	#N/A	#N/A	#N/A	#N/A	#N/A	#N/A	#N/A	#N/A	#N/A	#N/A	#N/A	#N/A	#N/A	#N/A	#N/A	#N/A	#N/A	#N/A	#N/A	#N/A	#N/A	#N/A	#N/A	#N/A	#N/A	#N/A	#N/A	#N/A	#N/A	#N/A	#N/A	#N/A	#N/A	#N/A	#N/A	#N/A	#N/A	#N/A	#N/A	#N/A	#N/A	#N/A	#N/A	#N/A	#N/A	#N/A	#N/A	#N/A	#N/A	#N/A	#N/A	#N/A	#N/A	#N/A	#N/A	#N/A	0.480422	#N/A	#N/A	#N/A	#N/A	#N/A	#N/A	1	ENSG00000269834	ZNF528-AS1	lncRNA	ZNF528 antisense RNA 1 [Source:HGNC Symbol;Acc:HGNC:51305]
CASD1	#N/A	#N/A	#N/A	#N/A	#N/A	#N/A	#N/A	#N/A	#N/A	#N/A	#N/A	#N/A	#N/A	#N/A	#N/A	#N/A	#N/A	#N/A	#N/A	#N/A	#N/A	#N/A	#N/A	#N/A	#N/A	#N/A	#N/A	#N/A	#N/A	#N/A	#N/A	#N/A	#N/A	#N/A	#N/A	#N/A	#N/A	#N/A	#N/A	#N/A	#N/A	#N/A	#N/A	#N/A	#N/A	#N/A	#N/A	#N/A	#N/A	#N/A	#N/A	#N/A	#N/A	#N/A	#N/A	#N/A	1.14474	#N/A	#N/A	#N/A	#N/A	#N/A	#N/A	1	ENSG00000127995	CASD1	protein_coding	CAS1 domain containing 1 [Source:HGNC Symbol;Acc:HGNC:16014]
TMPO	#N/A	#N/A	#N/A	#N/A	#N/A	#N/A	#N/A	#N/A	#N/A	#N/A	#N/A	#N/A	#N/A	#N/A	#N/A	#N/A	#N/A	#N/A	#N/A	#N/A	#N/A	#N/A	#N/A	#N/A	#N/A	#N/A	#N/A	#N/A	#N/A	#N/A	#N/A	#N/A	#N/A	#N/A	#N/A	#N/A	#N/A	#N/A	#N/A	#N/A	#N/A	#N/A	#N/A	#N/A	#N/A	#N/A	#N/A	#N/A	#N/A	#N/A	#N/A	#N/A	#N/A	#N/A	#N/A	#N/A	1.43876	#N/A	#N/A	#N/A	#N/A	#N/A	#N/A	1	ENSG00000120802	TMPO	protein_coding	thymopoietin [Source:HGNC Symbol;Acc:HGNC:11875]
ZSCAN32	#N/A	#N/A	#N/A	#N/A	#N/A	#N/A	#N/A	#N/A	#N/A	#N/A	#N/A	#N/A	#N/A	#N/A	#N/A	#N/A	#N/A	#N/A	#N/A	#N/A	#N/A	#N/A	#N/A	#N/A	#N/A	#N/A	#N/A	#N/A	#N/A	#N/A	#N/A	#N/A	#N/A	#N/A	#N/A	#N/A	#N/A	#N/A	#N/A	#N/A	#N/A	#N/A	#N/A	#N/A	#N/A	#N/A	#N/A	#N/A	#N/A	#N/A	#N/A	#N/A	#N/A	#N/A	#N/A	#N/A	0.675435	#N/A	#N/A	#N/A	#N/A	#N/A	#N/A	1	ENSG00000140987	ZSCAN32	protein_coding	zinc finger and SCAN domain containing 32 [Source:HGNC Symbol;Acc:HGNC:20812]
#259972	#N/A	#N/A	#N/A	#N/A	#N/A	#N/A	#N/A	#N/A	#N/A	#N/A	#N/A	#N/A	#N/A	#N/A	#N/A	#N/A	#N/A	#N/A	#N/A	#N/A	#N/A	#N/A	#N/A	#N/A	#N/A	#N/A	#N/A	#N/A	#N/A	#N/A	#N/A	#N/A	#N/A	#N/A	#N/A	#N/A	#N/A	#N/A	#N/A	#N/A	#N/A	#N/A	#N/A	#N/A	#N/A	#N/A	#N/A	#N/A	#N/A	#N/A	#N/A	#N/A	#N/A	#N/A	#N/A	#N/A	0.977063	#N/A	#N/A	#N/A	#N/A	#N/A	#N/A	1	ENSG00000259972		lncRNA	novel transcript, antisense to PSMD7
NSUN6	#N/A	#N/A	#N/A	#N/A	#N/A	#N/A	#N/A	#N/A	#N/A	#N/A	#N/A	#N/A	#N/A	#N/A	#N/A	#N/A	#N/A	#N/A	#N/A	#N/A	#N/A	#N/A	#N/A	#N/A	#N/A	#N/A	#N/A	#N/A	#N/A	#N/A	#N/A	#N/A	#N/A	#N/A	#N/A	#N/A	#N/A	#N/A	#N/A	#N/A	#N/A	#N/A	#N/A	#N/A	#N/A	#N/A	#N/A	#N/A	#N/A	#N/A	#N/A	#N/A	#N/A	#N/A	#N/A	#N/A	1.0997	#N/A	#N/A	#N/A	#N/A	#N/A	#N/A	1	ENSG00000241058	NSUN6	protein_coding	NOP2/Sun RNA methyltransferase 6 [Source:HGNC Symbol;Acc:HGNC:23529]
PHTF1	#N/A	#N/A	#N/A	#N/A	#N/A	#N/A	#N/A	#N/A	#N/A	#N/A	#N/A	#N/A	#N/A	#N/A	#N/A	#N/A	#N/A	#N/A	#N/A	#N/A	#N/A	#N/A	#N/A	#N/A	#N/A	#N/A	#N/A	#N/A	#N/A	#N/A	#N/A	#N/A	#N/A	#N/A	#N/A	#N/A	#N/A	#N/A	#N/A	#N/A	#N/A	#N/A	#N/A	#N/A	#N/A	#N/A	#N/A	#N/A	#N/A	#N/A	#N/A	#N/A	#N/A	#N/A	#N/A	#N/A	0.630552	#N/A	#N/A	#N/A	#N/A	#N/A	#N/A	1	ENSG00000116793	PHTF1	protein_coding	putative homeodomain transcription factor 1 [Source:HGNC Symbol;Acc:HGNC:8939]
IQCB1	#N/A	#N/A	#N/A	#N/A	#N/A	#N/A	#N/A	#N/A	#N/A	#N/A	#N/A	#N/A	#N/A	#N/A	#N/A	#N/A	#N/A	#N/A	#N/A	#N/A	#N/A	#N/A	#N/A	#N/A	#N/A	#N/A	#N/A	#N/A	#N/A	#N/A	#N/A	#N/A	#N/A	#N/A	#N/A	#N/A	#N/A	#N/A	#N/A	#N/A	#N/A	#N/A	#N/A	#N/A	#N/A	#N/A	#N/A	#N/A	#N/A	#N/A	#N/A	#N/A	#N/A	#N/A	#N/A	#N/A	1.09288	#N/A	#N/A	#N/A	#N/A	#N/A	#N/A	1	ENSG00000173226	IQCB1	protein_coding	IQ motif containing B1 [Source:HGNC Symbol;Acc:HGNC:28949]
ZNF510	#N/A	#N/A	#N/A	#N/A	#N/A	#N/A	#N/A	#N/A	#N/A	#N/A	#N/A	#N/A	#N/A	#N/A	#N/A	#N/A	#N/A	#N/A	#N/A	#N/A	#N/A	#N/A	#N/A	#N/A	#N/A	#N/A	#N/A	#N/A	#N/A	#N/A	#N/A	#N/A	#N/A	#N/A	#N/A	#N/A	#N/A	#N/A	#N/A	#N/A	#N/A	#N/A	#N/A	#N/A	#N/A	#N/A	#N/A	#N/A	#N/A	#N/A	#N/A	#N/A	#N/A	#N/A	#N/A	#N/A	0.709008	#N/A	#N/A	#N/A	#N/A	#N/A	#N/A	1	ENSG00000081386	ZNF510	protein_coding	zinc finger protein 510 [Source:HGNC Symbol;Acc:HGNC:29161]
IP6K1	#N/A	#N/A	#N/A	#N/A	#N/A	#N/A	#N/A	#N/A	#N/A	#N/A	#N/A	#N/A	#N/A	#N/A	#N/A	#N/A	#N/A	#N/A	#N/A	#N/A	#N/A	#N/A	#N/A	#N/A	#N/A	#N/A	#N/A	#N/A	#N/A	#N/A	#N/A	#N/A	#N/A	#N/A	#N/A	#N/A	#N/A	#N/A	#N/A	#N/A	#N/A	#N/A	#N/A	#N/A	#N/A	#N/A	#N/A	#N/A	#N/A	#N/A	#N/A	#N/A	#N/A	#N/A	#N/A	#N/A	0.952277	#N/A	#N/A	#N/A	#N/A	#N/A	#N/A	1	ENSG00000176095	IP6K1	protein_coding	inositol hexakisphosphate kinase 1 [Source:HGNC Symbol;Acc:HGNC:18360]
CSNK2A2	#N/A	#N/A	#N/A	#N/A	#N/A	#N/A	#N/A	#N/A	#N/A	#N/A	#N/A	#N/A	#N/A	#N/A	#N/A	#N/A	#N/A	#N/A	#N/A	#N/A	#N/A	#N/A	#N/A	#N/A	#N/A	#N/A	#N/A	#N/A	#N/A	#N/A	#N/A	#N/A	#N/A	#N/A	#N/A	#N/A	#N/A	#N/A	#N/A	#N/A	#N/A	#N/A	#N/A	#N/A	#N/A	#N/A	#N/A	#N/A	#N/A	#N/A	#N/A	#N/A	#N/A	#N/A	#N/A	#N/A	1.40568	#N/A	#N/A	#N/A	#N/A	#N/A	#N/A	1	ENSG00000070770	CSNK2A2	protein_coding	casein kinase 2 alpha 2 [Source:HGNC Symbol;Acc:HGNC:2459]
SEC24C	#N/A	#N/A	#N/A	#N/A	#N/A	#N/A	#N/A	#N/A	#N/A	#N/A	#N/A	#N/A	#N/A	#N/A	#N/A	#N/A	#N/A	#N/A	#N/A	#N/A	#N/A	#N/A	#N/A	#N/A	#N/A	#N/A	#N/A	#N/A	#N/A	#N/A	#N/A	#N/A	#N/A	#N/A	#N/A	#N/A	#N/A	#N/A	#N/A	#N/A	#N/A	#N/A	#N/A	#N/A	#N/A	#N/A	#N/A	#N/A	#N/A	#N/A	#N/A	#N/A	#N/A	#N/A	#N/A	#N/A	1.43544	#N/A	#N/A	#N/A	#N/A	#N/A	#N/A	1	ENSG00000176986	SEC24C	protein_coding	SEC24 homolog C, COPII coat complex component [Source:HGNC Symbol;Acc:HGNC:10705]
RPP38	#N/A	#N/A	#N/A	#N/A	#N/A	#N/A	#N/A	#N/A	#N/A	#N/A	#N/A	#N/A	#N/A	#N/A	#N/A	#N/A	#N/A	#N/A	#N/A	#N/A	#N/A	#N/A	#N/A	#N/A	#N/A	#N/A	#N/A	#N/A	#N/A	#N/A	#N/A	#N/A	#N/A	#N/A	#N/A	#N/A	#N/A	#N/A	#N/A	#N/A	#N/A	#N/A	#N/A	#N/A	#N/A	#N/A	#N/A	#N/A	#N/A	#N/A	#N/A	#N/A	#N/A	#N/A	#N/A	#N/A	1.29015	#N/A	#N/A	#N/A	#N/A	#N/A	#N/A	1	ENSG00000152464	RPP38	protein_coding	ribonuclease P/MRP subunit p38 [Source:HGNC Symbol;Acc:HGNC:30329]
AGO3	#N/A	#N/A	#N/A	#N/A	#N/A	#N/A	#N/A	#N/A	#N/A	#N/A	#N/A	#N/A	#N/A	#N/A	#N/A	#N/A	#N/A	#N/A	#N/A	#N/A	#N/A	#N/A	#N/A	#N/A	#N/A	#N/A	#N/A	#N/A	#N/A	#N/A	#N/A	#N/A	#N/A	#N/A	#N/A	#N/A	#N/A	#N/A	#N/A	#N/A	#N/A	#N/A	#N/A	#N/A	#N/A	#N/A	#N/A	#N/A	#N/A	#N/A	#N/A	#N/A	#N/A	#N/A	#N/A	#N/A	0.811443	#N/A	#N/A	#N/A	#N/A	#N/A	#N/A	1	ENSG00000126070	AGO3	protein_coding	argonaute RISC catalytic component 3 [Source:HGNC Symbol;Acc:HGNC:18421]
ZNF136	#N/A	#N/A	#N/A	#N/A	#N/A	#N/A	#N/A	#N/A	#N/A	#N/A	#N/A	#N/A	#N/A	#N/A	#N/A	#N/A	#N/A	#N/A	#N/A	#N/A	#N/A	#N/A	#N/A	#N/A	#N/A	#N/A	#N/A	#N/A	#N/A	#N/A	#N/A	#N/A	#N/A	#N/A	#N/A	#N/A	#N/A	#N/A	#N/A	#N/A	#N/A	#N/A	#N/A	#N/A	#N/A	#N/A	#N/A	#N/A	#N/A	#N/A	#N/A	#N/A	#N/A	#N/A	#N/A	#N/A	0.20063	#N/A	#N/A	#N/A	#N/A	#N/A	#N/A	1	ENSG00000196646	ZNF136	protein_coding	zinc finger protein 136 [Source:HGNC Symbol;Acc:HGNC:12920]
#246090	#N/A	#N/A	#N/A	#N/A	#N/A	#N/A	#N/A	#N/A	#N/A	#N/A	#N/A	#N/A	#N/A	#N/A	#N/A	#N/A	#N/A	#N/A	#N/A	#N/A	#N/A	#N/A	#N/A	#N/A	#N/A	#N/A	#N/A	#N/A	#N/A	#N/A	#N/A	#N/A	#N/A	#N/A	#N/A	#N/A	#N/A	#N/A	#N/A	#N/A	#N/A	#N/A	#N/A	#N/A	#N/A	#N/A	#N/A	#N/A	#N/A	#N/A	#N/A	#N/A	#N/A	#N/A	#N/A	#N/A	0.0358274	#N/A	#N/A	#N/A	#N/A	#N/A	#N/A	1	ENSG00000246090		lncRNA	novel transcript, antisense to ADH4, ADH6 & ADH1A
PI4K2A	#N/A	#N/A	#N/A	#N/A	#N/A	#N/A	#N/A	#N/A	#N/A	#N/A	#N/A	#N/A	#N/A	#N/A	#N/A	#N/A	#N/A	#N/A	#N/A	#N/A	#N/A	#N/A	#N/A	#N/A	#N/A	#N/A	#N/A	#N/A	#N/A	#N/A	#N/A	#N/A	#N/A	#N/A	#N/A	#N/A	#N/A	#N/A	#N/A	#N/A	#N/A	#N/A	#N/A	#N/A	#N/A	#N/A	#N/A	#N/A	#N/A	#N/A	#N/A	#N/A	#N/A	#N/A	#N/A	#N/A	0.37445	#N/A	#N/A	#N/A	#N/A	#N/A	#N/A	1	ENSG00000155252	PI4K2A	protein_coding	phosphatidylinositol 4-kinase type 2 alpha [Source:HGNC Symbol;Acc:HGNC:30031]
AP3B1	#N/A	#N/A	#N/A	#N/A	#N/A	#N/A	#N/A	#N/A	#N/A	#N/A	#N/A	#N/A	#N/A	#N/A	#N/A	#N/A	#N/A	#N/A	#N/A	#N/A	#N/A	#N/A	#N/A	#N/A	#N/A	#N/A	#N/A	#N/A	#N/A	#N/A	#N/A	#N/A	#N/A	#N/A	#N/A	#N/A	#N/A	#N/A	#N/A	#N/A	#N/A	#N/A	#N/A	#N/A	#N/A	#N/A	#N/A	#N/A	#N/A	#N/A	#N/A	#N/A	#N/A	#N/A	#N/A	#N/A	0.844873	#N/A	#N/A	#N/A	#N/A	#N/A	#N/A	1	ENSG00000132842	AP3B1	protein_coding	adaptor related protein complex 3 subunit beta 1 [Source:HGNC Symbol;Acc:HGNC:566]
DUSP22	#N/A	#N/A	#N/A	#N/A	#N/A	#N/A	#N/A	#N/A	#N/A	#N/A	#N/A	#N/A	#N/A	#N/A	#N/A	#N/A	#N/A	#N/A	#N/A	#N/A	#N/A	#N/A	#N/A	#N/A	#N/A	#N/A	#N/A	#N/A	#N/A	#N/A	#N/A	#N/A	#N/A	#N/A	#N/A	#N/A	#N/A	#N/A	#N/A	#N/A	#N/A	#N/A	#N/A	#N/A	#N/A	#N/A	#N/A	#N/A	#N/A	#N/A	#N/A	#N/A	#N/A	#N/A	#N/A	#N/A	1.34579	#N/A	#N/A	#N/A	#N/A	#N/A	#N/A	1	ENSG00000112679	DUSP22	protein_coding	dual specificity phosphatase 22 [Source:HGNC Symbol;Acc:HGNC:16077]
CCDC9	#N/A	#N/A	#N/A	#N/A	#N/A	#N/A	#N/A	#N/A	#N/A	#N/A	#N/A	#N/A	#N/A	#N/A	#N/A	#N/A	#N/A	#N/A	#N/A	#N/A	#N/A	#N/A	#N/A	#N/A	#N/A	#N/A	#N/A	#N/A	#N/A	#N/A	#N/A	#N/A	#N/A	#N/A	#N/A	#N/A	#N/A	#N/A	#N/A	#N/A	#N/A	#N/A	#N/A	#N/A	#N/A	#N/A	#N/A	#N/A	#N/A	#N/A	#N/A	#N/A	#N/A	#N/A	#N/A	#N/A	0.500486	#N/A	#N/A	#N/A	#N/A	#N/A	#N/A	1	ENSG00000105321	CCDC9	protein_coding	coiled-coil domain containing 9 [Source:HGNC Symbol;Acc:HGNC:24560]
DIS3	#N/A	#N/A	#N/A	#N/A	#N/A	#N/A	#N/A	#N/A	#N/A	#N/A	#N/A	#N/A	#N/A	#N/A	#N/A	#N/A	#N/A	#N/A	#N/A	#N/A	#N/A	#N/A	#N/A	#N/A	#N/A	#N/A	#N/A	#N/A	#N/A	#N/A	#N/A	#N/A	#N/A	#N/A	#N/A	#N/A	#N/A	#N/A	#N/A	#N/A	#N/A	#N/A	#N/A	#N/A	#N/A	#N/A	#N/A	#N/A	#N/A	#N/A	#N/A	#N/A	#N/A	#N/A	#N/A	#N/A	1.26835	#N/A	#N/A	#N/A	#N/A	#N/A	#N/A	1	ENSG00000083520	DIS3	protein_coding	DIS3 homolog, exosome endoribonuclease and 3'-5' exoribonuclease [Source:HGNC Symbol;Acc:HGNC:20604]
L3MBTL2-AS1	#N/A	#N/A	#N/A	#N/A	#N/A	#N/A	#N/A	#N/A	#N/A	#N/A	#N/A	#N/A	#N/A	#N/A	#N/A	#N/A	#N/A	#N/A	#N/A	#N/A	#N/A	#N/A	#N/A	#N/A	#N/A	#N/A	#N/A	#N/A	#N/A	#N/A	#N/A	#N/A	#N/A	#N/A	#N/A	#N/A	#N/A	#N/A	#N/A	#N/A	#N/A	#N/A	#N/A	#N/A	#N/A	#N/A	#N/A	#N/A	#N/A	#N/A	#N/A	#N/A	#N/A	#N/A	#N/A	#N/A	0.542993	#N/A	#N/A	#N/A	#N/A	#N/A	#N/A	1	ENSG00000235513	L3MBTL2-AS1	lncRNA	L3MBTL2 antisense RNA 1 [Source:HGNC Symbol;Acc:HGNC:40847]
KNTC1	#N/A	#N/A	#N/A	#N/A	#N/A	#N/A	#N/A	#N/A	#N/A	#N/A	#N/A	#N/A	#N/A	#N/A	#N/A	#N/A	#N/A	#N/A	#N/A	#N/A	#N/A	#N/A	#N/A	#N/A	#N/A	#N/A	#N/A	#N/A	#N/A	#N/A	#N/A	#N/A	#N/A	#N/A	#N/A	#N/A	#N/A	#N/A	#N/A	#N/A	#N/A	#N/A	#N/A	#N/A	#N/A	#N/A	#N/A	#N/A	#N/A	#N/A	#N/A	#N/A	#N/A	#N/A	#N/A	#N/A	0.409641	#N/A	#N/A	#N/A	#N/A	#N/A	#N/A	1	ENSG00000184445	KNTC1	protein_coding	kinetochore associated 1 [Source:HGNC Symbol;Acc:HGNC:17255]
RALGAPB	#N/A	#N/A	#N/A	#N/A	#N/A	#N/A	#N/A	#N/A	#N/A	#N/A	#N/A	#N/A	#N/A	#N/A	#N/A	#N/A	#N/A	#N/A	#N/A	#N/A	#N/A	#N/A	#N/A	#N/A	#N/A	#N/A	#N/A	#N/A	#N/A	#N/A	#N/A	#N/A	#N/A	#N/A	#N/A	#N/A	#N/A	#N/A	#N/A	#N/A	#N/A	#N/A	#N/A	#N/A	#N/A	#N/A	#N/A	#N/A	#N/A	#N/A	#N/A	#N/A	#N/A	#N/A	#N/A	#N/A	0.937549	#N/A	#N/A	#N/A	#N/A	#N/A	#N/A	1	ENSG00000170471	RALGAPB	protein_coding	Ral GTPase activating protein non-catalytic subunit beta [Source:HGNC Symbol;Acc:HGNC:29221]
#257176	#N/A	#N/A	#N/A	#N/A	#N/A	#N/A	#N/A	#N/A	#N/A	#N/A	#N/A	#N/A	#N/A	#N/A	#N/A	#N/A	#N/A	#N/A	#N/A	#N/A	#N/A	#N/A	#N/A	#N/A	#N/A	#N/A	#N/A	#N/A	#N/A	#N/A	#N/A	#N/A	#N/A	#N/A	#N/A	#N/A	#N/A	#N/A	#N/A	#N/A	#N/A	#N/A	#N/A	#N/A	#N/A	#N/A	#N/A	#N/A	#N/A	#N/A	#N/A	#N/A	#N/A	#N/A	#N/A	#N/A	0.409488	#N/A	#N/A	#N/A	#N/A	#N/A	#N/A	1	ENSG00000257176		lncRNA	novel transcript, antisense to FAR2
GTPBP2	#N/A	#N/A	#N/A	#N/A	#N/A	#N/A	#N/A	#N/A	#N/A	#N/A	#N/A	#N/A	#N/A	#N/A	#N/A	#N/A	#N/A	#N/A	#N/A	#N/A	#N/A	#N/A	#N/A	#N/A	#N/A	#N/A	#N/A	#N/A	#N/A	#N/A	#N/A	#N/A	#N/A	#N/A	#N/A	#N/A	#N/A	#N/A	#N/A	#N/A	#N/A	#N/A	#N/A	#N/A	#N/A	#N/A	#N/A	#N/A	#N/A	#N/A	#N/A	#N/A	#N/A	#N/A	#N/A	#N/A	1.14433	#N/A	#N/A	#N/A	#N/A	#N/A	#N/A	1	ENSG00000172432	GTPBP2	protein_coding	GTP binding protein 2 [Source:HGNC Symbol;Acc:HGNC:4670]
NUP50	#N/A	#N/A	#N/A	#N/A	#N/A	#N/A	#N/A	#N/A	#N/A	#N/A	#N/A	#N/A	#N/A	#N/A	#N/A	#N/A	#N/A	#N/A	#N/A	#N/A	#N/A	#N/A	#N/A	#N/A	#N/A	#N/A	#N/A	#N/A	#N/A	#N/A	#N/A	#N/A	#N/A	#N/A	#N/A	#N/A	#N/A	#N/A	#N/A	#N/A	#N/A	#N/A	#N/A	#N/A	#N/A	#N/A	#N/A	#N/A	#N/A	#N/A	#N/A	#N/A	#N/A	#N/A	#N/A	#N/A	1.1313	#N/A	#N/A	#N/A	#N/A	#N/A	#N/A	1	ENSG00000093000	NUP50	protein_coding	nucleoporin 50 [Source:HGNC Symbol;Acc:HGNC:8065]
ELMOD2	#N/A	#N/A	#N/A	#N/A	#N/A	#N/A	#N/A	#N/A	#N/A	#N/A	#N/A	#N/A	#N/A	#N/A	#N/A	#N/A	#N/A	#N/A	#N/A	#N/A	#N/A	#N/A	#N/A	#N/A	#N/A	#N/A	#N/A	#N/A	#N/A	#N/A	#N/A	#N/A	#N/A	#N/A	#N/A	#N/A	#N/A	#N/A	#N/A	#N/A	#N/A	#N/A	#N/A	#N/A	#N/A	#N/A	#N/A	#N/A	#N/A	#N/A	#N/A	#N/A	#N/A	#N/A	#N/A	#N/A	1.20567	#N/A	#N/A	#N/A	#N/A	#N/A	#N/A	1	ENSG00000179387	ELMOD2	protein_coding	ELMO domain containing 2 [Source:HGNC Symbol;Acc:HGNC:28111]
WDR44	#N/A	#N/A	#N/A	#N/A	#N/A	#N/A	#N/A	#N/A	#N/A	#N/A	#N/A	#N/A	#N/A	#N/A	#N/A	#N/A	#N/A	#N/A	#N/A	#N/A	#N/A	#N/A	#N/A	#N/A	#N/A	#N/A	#N/A	#N/A	#N/A	#N/A	#N/A	#N/A	#N/A	#N/A	#N/A	#N/A	#N/A	#N/A	#N/A	#N/A	#N/A	#N/A	#N/A	#N/A	#N/A	#N/A	#N/A	#N/A	#N/A	#N/A	#N/A	#N/A	#N/A	#N/A	#N/A	#N/A	1.0927	#N/A	#N/A	#N/A	#N/A	#N/A	#N/A	1	ENSG00000131725	WDR44	protein_coding	WD repeat domain 44 [Source:HGNC Symbol;Acc:HGNC:30512]
GTF2E2	#N/A	#N/A	#N/A	#N/A	#N/A	#N/A	#N/A	#N/A	#N/A	#N/A	#N/A	#N/A	#N/A	#N/A	#N/A	#N/A	#N/A	#N/A	#N/A	#N/A	#N/A	#N/A	#N/A	#N/A	#N/A	#N/A	#N/A	#N/A	#N/A	#N/A	#N/A	#N/A	#N/A	#N/A	#N/A	#N/A	#N/A	#N/A	#N/A	#N/A	#N/A	#N/A	#N/A	#N/A	#N/A	#N/A	#N/A	#N/A	#N/A	#N/A	#N/A	#N/A	#N/A	#N/A	#N/A	#N/A	1.79334	#N/A	#N/A	#N/A	#N/A	#N/A	#N/A	1	ENSG00000197265	GTF2E2	protein_coding	general transcription factor IIE subunit 2 [Source:HGNC Symbol;Acc:HGNC:4651]
TASOR2	#N/A	#N/A	#N/A	#N/A	#N/A	#N/A	#N/A	#N/A	#N/A	#N/A	#N/A	#N/A	#N/A	#N/A	#N/A	#N/A	#N/A	#N/A	#N/A	#N/A	#N/A	#N/A	#N/A	#N/A	#N/A	#N/A	#N/A	#N/A	#N/A	#N/A	#N/A	#N/A	#N/A	#N/A	#N/A	#N/A	#N/A	#N/A	#N/A	#N/A	#N/A	#N/A	#N/A	#N/A	#N/A	#N/A	#N/A	#N/A	#N/A	#N/A	#N/A	#N/A	#N/A	#N/A	#N/A	#N/A	0.796471	#N/A	#N/A	#N/A	#N/A	#N/A	#N/A	1	ENSG00000108021	TASOR2	protein_coding	transcription activation suppressor family member 2 [Source:HGNC Symbol;Acc:HGNC:23484]
#254865	#N/A	#N/A	#N/A	#N/A	#N/A	#N/A	#N/A	#N/A	#N/A	#N/A	#N/A	#N/A	#N/A	#N/A	#N/A	#N/A	#N/A	#N/A	#N/A	#N/A	#N/A	#N/A	#N/A	#N/A	#N/A	#N/A	#N/A	#N/A	#N/A	#N/A	#N/A	#N/A	#N/A	#N/A	#N/A	#N/A	#N/A	#N/A	#N/A	#N/A	#N/A	#N/A	#N/A	#N/A	#N/A	#N/A	#N/A	#N/A	#N/A	#N/A	#N/A	#N/A	#N/A	#N/A	#N/A	#N/A	0.536754	#N/A	#N/A	#N/A	#N/A	#N/A	#N/A	1	ENSG00000254865		lncRNA	novel transcript
ZNF2	#N/A	#N/A	#N/A	#N/A	#N/A	#N/A	#N/A	#N/A	#N/A	#N/A	#N/A	#N/A	#N/A	#N/A	#N/A	#N/A	#N/A	#N/A	#N/A	#N/A	#N/A	#N/A	#N/A	#N/A	#N/A	#N/A	#N/A	#N/A	#N/A	#N/A	#N/A	#N/A	#N/A	#N/A	#N/A	#N/A	#N/A	#N/A	#N/A	#N/A	#N/A	#N/A	#N/A	#N/A	#N/A	#N/A	#N/A	#N/A	#N/A	#N/A	#N/A	#N/A	#N/A	#N/A	#N/A	#N/A	0.477928	#N/A	#N/A	#N/A	#N/A	#N/A	#N/A	1	ENSG00000275111	ZNF2	protein_coding	zinc finger protein 2 [Source:HGNC Symbol;Acc:HGNC:12991]
RRP7A	#N/A	#N/A	#N/A	#N/A	#N/A	#N/A	#N/A	#N/A	#N/A	#N/A	#N/A	#N/A	#N/A	#N/A	#N/A	#N/A	#N/A	#N/A	#N/A	#N/A	#N/A	#N/A	#N/A	#N/A	#N/A	#N/A	#N/A	#N/A	#N/A	#N/A	#N/A	#N/A	#N/A	#N/A	#N/A	#N/A	#N/A	#N/A	#N/A	#N/A	#N/A	#N/A	#N/A	#N/A	#N/A	#N/A	#N/A	#N/A	#N/A	#N/A	#N/A	#N/A	#N/A	#N/A	#N/A	#N/A	1.01862	#N/A	#N/A	#N/A	#N/A	#N/A	#N/A	1	ENSG00000189306	RRP7A	protein_coding	ribosomal RNA processing 7 homolog A [Source:HGNC Symbol;Acc:HGNC:24286]
KLHDC10	#N/A	#N/A	#N/A	#N/A	#N/A	#N/A	#N/A	#N/A	#N/A	#N/A	#N/A	#N/A	#N/A	#N/A	#N/A	#N/A	#N/A	#N/A	#N/A	#N/A	#N/A	#N/A	#N/A	#N/A	#N/A	#N/A	#N/A	#N/A	#N/A	#N/A	#N/A	#N/A	#N/A	#N/A	#N/A	#N/A	#N/A	#N/A	#N/A	#N/A	#N/A	#N/A	#N/A	#N/A	#N/A	#N/A	#N/A	#N/A	#N/A	#N/A	#N/A	#N/A	#N/A	#N/A	#N/A	#N/A	1.00936	#N/A	#N/A	#N/A	#N/A	#N/A	#N/A	1	ENSG00000128607	KLHDC10	protein_coding	kelch domain containing 10 [Source:HGNC Symbol;Acc:HGNC:22194]
PLA2G6	#N/A	#N/A	#N/A	#N/A	#N/A	#N/A	#N/A	#N/A	#N/A	#N/A	#N/A	#N/A	#N/A	#N/A	#N/A	#N/A	#N/A	#N/A	#N/A	#N/A	#N/A	#N/A	#N/A	#N/A	#N/A	#N/A	#N/A	#N/A	#N/A	#N/A	#N/A	#N/A	#N/A	#N/A	#N/A	#N/A	#N/A	#N/A	#N/A	#N/A	#N/A	#N/A	#N/A	#N/A	#N/A	#N/A	#N/A	#N/A	#N/A	#N/A	#N/A	#N/A	#N/A	#N/A	#N/A	#N/A	0.315424	#N/A	#N/A	#N/A	#N/A	#N/A	#N/A	1	ENSG00000184381	PLA2G6	protein_coding	phospholipase A2 group VI [Source:HGNC Symbol;Acc:HGNC:9039]
ZNF66#160229	#N/A	#N/A	#N/A	#N/A	#N/A	#N/A	#N/A	#N/A	#N/A	#N/A	#N/A	#N/A	#N/A	#N/A	#N/A	#N/A	#N/A	#N/A	#N/A	#N/A	#N/A	#N/A	#N/A	#N/A	#N/A	#N/A	#N/A	#N/A	#N/A	#N/A	#N/A	#N/A	#N/A	#N/A	#N/A	#N/A	#N/A	#N/A	#N/A	#N/A	#N/A	#N/A	#N/A	#N/A	#N/A	#N/A	#N/A	#N/A	#N/A	#N/A	#N/A	#N/A	#N/A	#N/A	#N/A	#N/A	0.396746	#N/A	#N/A	#N/A	#N/A	#N/A	#N/A	1	ENSG00000160229	ZNF66	protein_coding	zinc finger protein 66 [Source:HGNC Symbol;Acc:HGNC:13135]
ZBTB38	#N/A	#N/A	#N/A	#N/A	#N/A	#N/A	#N/A	#N/A	#N/A	#N/A	#N/A	#N/A	#N/A	#N/A	#N/A	#N/A	#N/A	#N/A	#N/A	#N/A	#N/A	#N/A	#N/A	#N/A	#N/A	#N/A	#N/A	#N/A	#N/A	#N/A	#N/A	#N/A	#N/A	#N/A	#N/A	#N/A	#N/A	#N/A	#N/A	#N/A	#N/A	#N/A	#N/A	#N/A	#N/A	#N/A	#N/A	#N/A	#N/A	#N/A	#N/A	#N/A	#N/A	#N/A	#N/A	#N/A	1.04159	#N/A	#N/A	#N/A	#N/A	#N/A	#N/A	1	ENSG00000177311	ZBTB38	protein_coding	zinc finger and BTB domain containing 38 [Source:HGNC Symbol;Acc:HGNC:26636]
CCDC200	#N/A	#N/A	#N/A	#N/A	#N/A	#N/A	#N/A	#N/A	#N/A	#N/A	#N/A	#N/A	#N/A	#N/A	#N/A	#N/A	#N/A	#N/A	#N/A	#N/A	#N/A	#N/A	#N/A	#N/A	#N/A	#N/A	#N/A	#N/A	#N/A	#N/A	#N/A	#N/A	#N/A	#N/A	#N/A	#N/A	#N/A	#N/A	#N/A	#N/A	#N/A	#N/A	#N/A	#N/A	#N/A	#N/A	#N/A	#N/A	#N/A	#N/A	#N/A	#N/A	#N/A	#N/A	#N/A	#N/A	0.337848	#N/A	#N/A	#N/A	#N/A	#N/A	#N/A	1	ENSG00000236383	CCDC200	protein_coding	coiled-coil domain containing 200 [Source:HGNC Symbol;Acc:HGNC:43658]
TENT4A	#N/A	#N/A	#N/A	#N/A	#N/A	#N/A	#N/A	#N/A	#N/A	#N/A	#N/A	#N/A	#N/A	#N/A	#N/A	#N/A	#N/A	#N/A	#N/A	#N/A	#N/A	#N/A	#N/A	#N/A	#N/A	#N/A	#N/A	#N/A	#N/A	#N/A	#N/A	#N/A	#N/A	#N/A	#N/A	#N/A	#N/A	#N/A	#N/A	#N/A	#N/A	#N/A	#N/A	#N/A	#N/A	#N/A	#N/A	#N/A	#N/A	#N/A	#N/A	#N/A	#N/A	#N/A	#N/A	#N/A	1.13963	#N/A	#N/A	#N/A	#N/A	#N/A	#N/A	1	ENSG00000112941	TENT4A	protein_coding	terminal nucleotidyltransferase 4A [Source:HGNC Symbol;Acc:HGNC:16705]
C1orf174	#N/A	#N/A	#N/A	#N/A	#N/A	#N/A	#N/A	#N/A	#N/A	#N/A	#N/A	#N/A	#N/A	#N/A	#N/A	#N/A	#N/A	#N/A	#N/A	#N/A	#N/A	#N/A	#N/A	#N/A	#N/A	#N/A	#N/A	#N/A	#N/A	#N/A	#N/A	#N/A	#N/A	#N/A	#N/A	#N/A	#N/A	#N/A	#N/A	#N/A	#N/A	#N/A	#N/A	#N/A	#N/A	#N/A	#N/A	#N/A	#N/A	#N/A	#N/A	#N/A	#N/A	#N/A	#N/A	#N/A	0.456219	#N/A	#N/A	#N/A	#N/A	#N/A	#N/A	1	ENSG00000198912	C1orf174	protein_coding	chromosome 1 open reading frame 174 [Source:HGNC Symbol;Acc:HGNC:27915]
FLVCR1	#N/A	#N/A	#N/A	#N/A	#N/A	#N/A	#N/A	#N/A	#N/A	#N/A	#N/A	#N/A	#N/A	#N/A	#N/A	#N/A	#N/A	#N/A	#N/A	#N/A	#N/A	#N/A	#N/A	#N/A	#N/A	#N/A	#N/A	#N/A	#N/A	#N/A	#N/A	#N/A	#N/A	#N/A	#N/A	#N/A	#N/A	#N/A	#N/A	#N/A	#N/A	#N/A	#N/A	#N/A	#N/A	#N/A	#N/A	#N/A	#N/A	#N/A	#N/A	#N/A	#N/A	#N/A	#N/A	#N/A	0.622352	#N/A	#N/A	#N/A	#N/A	#N/A	#N/A	1	ENSG00000162769	FLVCR1	protein_coding	FLVCR heme transporter 1 [Source:HGNC Symbol;Acc:HGNC:24682]
CTBS	#N/A	#N/A	#N/A	#N/A	#N/A	#N/A	#N/A	#N/A	#N/A	#N/A	#N/A	#N/A	#N/A	#N/A	#N/A	#N/A	#N/A	#N/A	#N/A	#N/A	#N/A	#N/A	#N/A	#N/A	#N/A	#N/A	#N/A	#N/A	#N/A	#N/A	#N/A	#N/A	#N/A	#N/A	#N/A	#N/A	#N/A	#N/A	#N/A	#N/A	#N/A	#N/A	#N/A	#N/A	#N/A	#N/A	#N/A	#N/A	#N/A	#N/A	#N/A	#N/A	#N/A	#N/A	#N/A	#N/A	0.550482	#N/A	#N/A	#N/A	#N/A	#N/A	#N/A	1	ENSG00000117151	CTBS	protein_coding	chitobiase [Source:HGNC Symbol;Acc:HGNC:2496]
WDR53	#N/A	#N/A	#N/A	#N/A	#N/A	#N/A	#N/A	#N/A	#N/A	#N/A	#N/A	#N/A	#N/A	#N/A	#N/A	#N/A	#N/A	#N/A	#N/A	#N/A	#N/A	#N/A	#N/A	#N/A	#N/A	#N/A	#N/A	#N/A	#N/A	#N/A	#N/A	#N/A	#N/A	#N/A	#N/A	#N/A	#N/A	#N/A	#N/A	#N/A	#N/A	#N/A	#N/A	#N/A	#N/A	#N/A	#N/A	#N/A	#N/A	#N/A	#N/A	#N/A	#N/A	#N/A	#N/A	#N/A	0.524572	#N/A	#N/A	#N/A	#N/A	#N/A	#N/A	1	ENSG00000185798	WDR53	protein_coding	WD repeat domain 53 [Source:HGNC Symbol;Acc:HGNC:28786]
MFSD1	#N/A	#N/A	#N/A	#N/A	#N/A	#N/A	#N/A	#N/A	#N/A	#N/A	#N/A	#N/A	#N/A	#N/A	#N/A	#N/A	#N/A	#N/A	#N/A	#N/A	#N/A	#N/A	#N/A	#N/A	#N/A	#N/A	#N/A	#N/A	#N/A	#N/A	#N/A	#N/A	#N/A	#N/A	#N/A	#N/A	#N/A	#N/A	#N/A	#N/A	#N/A	#N/A	#N/A	#N/A	#N/A	#N/A	#N/A	#N/A	#N/A	#N/A	#N/A	#N/A	#N/A	#N/A	#N/A	#N/A	1.21773	#N/A	#N/A	#N/A	#N/A	#N/A	#N/A	1	ENSG00000118855	MFSD1	protein_coding	major facilitator superfamily domain containing 1 [Source:HGNC Symbol;Acc:HGNC:25874]
FBXO36	#N/A	#N/A	#N/A	#N/A	#N/A	#N/A	#N/A	#N/A	#N/A	#N/A	#N/A	#N/A	#N/A	#N/A	#N/A	#N/A	#N/A	#N/A	#N/A	#N/A	#N/A	#N/A	#N/A	#N/A	#N/A	#N/A	#N/A	#N/A	#N/A	#N/A	#N/A	#N/A	#N/A	#N/A	#N/A	#N/A	#N/A	#N/A	#N/A	#N/A	#N/A	#N/A	#N/A	#N/A	#N/A	#N/A	#N/A	#N/A	#N/A	#N/A	#N/A	#N/A	#N/A	#N/A	#N/A	#N/A	0.00108793	#N/A	#N/A	#N/A	#N/A	#N/A	#N/A	1	ENSG00000153832	FBXO36	protein_coding	F-box protein 36 [Source:HGNC Symbol;Acc:HGNC:27020]
REPS1	#N/A	#N/A	#N/A	#N/A	#N/A	#N/A	#N/A	#N/A	#N/A	#N/A	#N/A	#N/A	#N/A	#N/A	#N/A	#N/A	#N/A	#N/A	#N/A	#N/A	#N/A	#N/A	#N/A	#N/A	#N/A	#N/A	#N/A	#N/A	#N/A	#N/A	#N/A	#N/A	#N/A	#N/A	#N/A	#N/A	#N/A	#N/A	#N/A	#N/A	#N/A	#N/A	#N/A	#N/A	#N/A	#N/A	#N/A	#N/A	#N/A	#N/A	#N/A	#N/A	#N/A	#N/A	#N/A	#N/A	0.845116	#N/A	#N/A	#N/A	#N/A	#N/A	#N/A	1	ENSG00000135597	REPS1	protein_coding	RALBP1 associated Eps domain containing 1 [Source:HGNC Symbol;Acc:HGNC:15578]
PRR14	#N/A	#N/A	#N/A	#N/A	#N/A	#N/A	#N/A	#N/A	#N/A	#N/A	#N/A	#N/A	#N/A	#N/A	#N/A	#N/A	#N/A	#N/A	#N/A	#N/A	#N/A	#N/A	#N/A	#N/A	#N/A	#N/A	#N/A	#N/A	#N/A	#N/A	#N/A	#N/A	#N/A	#N/A	#N/A	#N/A	#N/A	#N/A	#N/A	#N/A	#N/A	#N/A	#N/A	#N/A	#N/A	#N/A	#N/A	#N/A	#N/A	#N/A	#N/A	#N/A	#N/A	#N/A	#N/A	#N/A	0.50083	#N/A	#N/A	#N/A	#N/A	#N/A	#N/A	1	ENSG00000156858	PRR14	protein_coding	proline rich 14 [Source:HGNC Symbol;Acc:HGNC:28458]
ZNF320	#N/A	#N/A	#N/A	#N/A	#N/A	#N/A	#N/A	#N/A	#N/A	#N/A	#N/A	#N/A	#N/A	#N/A	#N/A	#N/A	#N/A	#N/A	#N/A	#N/A	#N/A	#N/A	#N/A	#N/A	#N/A	#N/A	#N/A	#N/A	#N/A	#N/A	#N/A	#N/A	#N/A	#N/A	#N/A	#N/A	#N/A	#N/A	#N/A	#N/A	#N/A	#N/A	#N/A	#N/A	#N/A	#N/A	#N/A	#N/A	#N/A	#N/A	#N/A	#N/A	#N/A	#N/A	#N/A	#N/A	0.274997	#N/A	#N/A	#N/A	#N/A	#N/A	#N/A	1	ENSG00000182986	ZNF320	protein_coding	zinc finger protein 320 [Source:HGNC Symbol;Acc:HGNC:13842]
BCL2L11	#N/A	#N/A	#N/A	#N/A	#N/A	#N/A	#N/A	#N/A	#N/A	#N/A	#N/A	#N/A	#N/A	#N/A	#N/A	#N/A	#N/A	#N/A	#N/A	#N/A	#N/A	#N/A	#N/A	#N/A	#N/A	#N/A	#N/A	#N/A	#N/A	#N/A	#N/A	#N/A	#N/A	#N/A	#N/A	#N/A	#N/A	#N/A	#N/A	#N/A	#N/A	#N/A	#N/A	#N/A	#N/A	#N/A	#N/A	#N/A	#N/A	#N/A	#N/A	#N/A	#N/A	#N/A	#N/A	#N/A	0.390628	#N/A	#N/A	#N/A	#N/A	#N/A	#N/A	1	ENSG00000153094	BCL2L11	protein_coding	BCL2 like 11 [Source:HGNC Symbol;Acc:HGNC:994]
HGSNAT	#N/A	#N/A	#N/A	#N/A	#N/A	#N/A	#N/A	#N/A	#N/A	#N/A	#N/A	#N/A	#N/A	#N/A	#N/A	#N/A	#N/A	#N/A	#N/A	#N/A	#N/A	#N/A	#N/A	#N/A	#N/A	#N/A	#N/A	#N/A	#N/A	#N/A	#N/A	#N/A	#N/A	#N/A	#N/A	#N/A	#N/A	#N/A	#N/A	#N/A	#N/A	#N/A	#N/A	#N/A	#N/A	#N/A	#N/A	#N/A	#N/A	#N/A	#N/A	#N/A	#N/A	#N/A	#N/A	#N/A	0.809245	#N/A	#N/A	#N/A	#N/A	#N/A	#N/A	1	ENSG00000165102	HGSNAT	protein_coding	heparan-alpha-glucosaminide N-acetyltransferase [Source:HGNC Symbol;Acc:HGNC:26527]
BLOC1S6	#N/A	#N/A	#N/A	#N/A	#N/A	#N/A	#N/A	#N/A	#N/A	#N/A	#N/A	#N/A	#N/A	#N/A	#N/A	#N/A	#N/A	#N/A	#N/A	#N/A	#N/A	#N/A	#N/A	#N/A	#N/A	#N/A	#N/A	#N/A	#N/A	#N/A	#N/A	#N/A	#N/A	#N/A	#N/A	#N/A	#N/A	#N/A	#N/A	#N/A	#N/A	#N/A	#N/A	#N/A	#N/A	#N/A	#N/A	#N/A	#N/A	#N/A	#N/A	#N/A	#N/A	#N/A	#N/A	#N/A	0.978704	#N/A	#N/A	#N/A	#N/A	#N/A	#N/A	1	ENSG00000104164	BLOC1S6	protein_coding	biogenesis of lysosomal organelles complex 1 subunit 6 [Source:HGNC Symbol;Acc:HGNC:8549]
#273674	#N/A	#N/A	#N/A	#N/A	#N/A	#N/A	#N/A	#N/A	#N/A	#N/A	#N/A	#N/A	#N/A	#N/A	#N/A	#N/A	#N/A	#N/A	#N/A	#N/A	#N/A	#N/A	#N/A	#N/A	#N/A	#N/A	#N/A	#N/A	#N/A	#N/A	#N/A	#N/A	#N/A	#N/A	#N/A	#N/A	#N/A	#N/A	#N/A	#N/A	#N/A	#N/A	#N/A	#N/A	#N/A	#N/A	#N/A	#N/A	#N/A	#N/A	#N/A	#N/A	#N/A	#N/A	#N/A	#N/A	0.770313	#N/A	#N/A	#N/A	#N/A	#N/A	#N/A	1	ENSG00000273674		lncRNA	novel transcript
SFPQ	#N/A	#N/A	#N/A	#N/A	#N/A	#N/A	#N/A	#N/A	#N/A	#N/A	#N/A	#N/A	#N/A	#N/A	#N/A	#N/A	#N/A	#N/A	#N/A	#N/A	#N/A	#N/A	#N/A	#N/A	#N/A	#N/A	#N/A	#N/A	#N/A	#N/A	#N/A	#N/A	#N/A	#N/A	#N/A	#N/A	#N/A	#N/A	#N/A	#N/A	#N/A	#N/A	#N/A	#N/A	#N/A	#N/A	#N/A	#N/A	#N/A	#N/A	#N/A	#N/A	#N/A	#N/A	#N/A	#N/A	0.752383	#N/A	#N/A	#N/A	#N/A	#N/A	#N/A	1	ENSG00000116560	SFPQ	protein_coding	splicing factor proline and glutamine rich [Source:HGNC Symbol;Acc:HGNC:10774]
ZNF234	#N/A	#N/A	#N/A	#N/A	#N/A	#N/A	#N/A	#N/A	#N/A	#N/A	#N/A	#N/A	#N/A	#N/A	#N/A	#N/A	#N/A	#N/A	#N/A	#N/A	#N/A	#N/A	#N/A	#N/A	#N/A	#N/A	#N/A	#N/A	#N/A	#N/A	#N/A	#N/A	#N/A	#N/A	#N/A	#N/A	#N/A	#N/A	#N/A	#N/A	#N/A	#N/A	#N/A	#N/A	#N/A	#N/A	#N/A	#N/A	#N/A	#N/A	#N/A	#N/A	#N/A	#N/A	#N/A	#N/A	0.472561	#N/A	#N/A	#N/A	#N/A	#N/A	#N/A	1	ENSG00000263002	ZNF234	protein_coding	zinc finger protein 234 [Source:HGNC Symbol;Acc:HGNC:13027]
SELENON	#N/A	#N/A	#N/A	#N/A	#N/A	#N/A	#N/A	#N/A	#N/A	#N/A	#N/A	#N/A	#N/A	#N/A	#N/A	#N/A	#N/A	#N/A	#N/A	#N/A	#N/A	#N/A	#N/A	#N/A	#N/A	#N/A	#N/A	#N/A	#N/A	#N/A	#N/A	#N/A	#N/A	#N/A	#N/A	#N/A	#N/A	#N/A	#N/A	#N/A	#N/A	#N/A	#N/A	#N/A	#N/A	#N/A	#N/A	#N/A	#N/A	#N/A	#N/A	#N/A	#N/A	#N/A	#N/A	#N/A	0.509446	#N/A	#N/A	#N/A	#N/A	#N/A	#N/A	1	ENSG00000162430	SELENON	protein_coding	selenoprotein N [Source:HGNC Symbol;Acc:HGNC:15999]
ARL6IP6	#N/A	#N/A	#N/A	#N/A	#N/A	#N/A	#N/A	#N/A	#N/A	#N/A	#N/A	#N/A	#N/A	#N/A	#N/A	#N/A	#N/A	#N/A	#N/A	#N/A	#N/A	#N/A	#N/A	#N/A	#N/A	#N/A	#N/A	#N/A	#N/A	#N/A	#N/A	#N/A	#N/A	#N/A	#N/A	#N/A	#N/A	#N/A	#N/A	#N/A	#N/A	#N/A	#N/A	#N/A	#N/A	#N/A	#N/A	#N/A	#N/A	#N/A	#N/A	#N/A	#N/A	#N/A	#N/A	#N/A	1.25919	#N/A	#N/A	#N/A	#N/A	#N/A	#N/A	1	ENSG00000177917	ARL6IP6	protein_coding	ADP ribosylation factor like GTPase 6 interacting protein 6 [Source:HGNC Symbol;Acc:HGNC:24048]
BSDC1	#N/A	#N/A	#N/A	#N/A	#N/A	#N/A	#N/A	#N/A	#N/A	#N/A	#N/A	#N/A	#N/A	#N/A	#N/A	#N/A	#N/A	#N/A	#N/A	#N/A	#N/A	#N/A	#N/A	#N/A	#N/A	#N/A	#N/A	#N/A	#N/A	#N/A	#N/A	#N/A	#N/A	#N/A	#N/A	#N/A	#N/A	#N/A	#N/A	#N/A	#N/A	#N/A	#N/A	#N/A	#N/A	#N/A	#N/A	#N/A	#N/A	#N/A	#N/A	#N/A	#N/A	#N/A	#N/A	#N/A	0.980343	#N/A	#N/A	#N/A	#N/A	#N/A	#N/A	1	ENSG00000160058	BSDC1	protein_coding	BSD domain containing 1 [Source:HGNC Symbol;Acc:HGNC:25501]
#273748	#N/A	#N/A	#N/A	#N/A	#N/A	#N/A	#N/A	#N/A	#N/A	#N/A	#N/A	#N/A	#N/A	#N/A	#N/A	#N/A	#N/A	#N/A	#N/A	#N/A	#N/A	#N/A	#N/A	#N/A	#N/A	#N/A	#N/A	#N/A	#N/A	#N/A	#N/A	#N/A	#N/A	#N/A	#N/A	#N/A	#N/A	#N/A	#N/A	#N/A	#N/A	#N/A	#N/A	#N/A	#N/A	#N/A	#N/A	#N/A	#N/A	#N/A	#N/A	#N/A	#N/A	#N/A	#N/A	#N/A	0.840841	#N/A	#N/A	#N/A	#N/A	#N/A	#N/A	1	ENSG00000273748		protein_coding
RBSN	#N/A	#N/A	#N/A	#N/A	#N/A	#N/A	#N/A	#N/A	#N/A	#N/A	#N/A	#N/A	#N/A	#N/A	#N/A	#N/A	#N/A	#N/A	#N/A	#N/A	#N/A	#N/A	#N/A	#N/A	#N/A	#N/A	#N/A	#N/A	#N/A	#N/A	#N/A	#N/A	#N/A	#N/A	#N/A	#N/A	#N/A	#N/A	#N/A	#N/A	#N/A	#N/A	#N/A	#N/A	#N/A	#N/A	#N/A	#N/A	#N/A	#N/A	#N/A	#N/A	#N/A	#N/A	#N/A	#N/A	1.2841	#N/A	#N/A	#N/A	#N/A	#N/A	#N/A	1	ENSG00000131381	RBSN	protein_coding	rabenosyn, RAB effector [Source:HGNC Symbol;Acc:HGNC:20759]
SCAMP4	#N/A	#N/A	#N/A	#N/A	#N/A	#N/A	#N/A	#N/A	#N/A	#N/A	#N/A	#N/A	#N/A	#N/A	#N/A	#N/A	#N/A	#N/A	#N/A	#N/A	#N/A	#N/A	#N/A	#N/A	#N/A	#N/A	#N/A	#N/A	#N/A	#N/A	#N/A	#N/A	#N/A	#N/A	#N/A	#N/A	#N/A	#N/A	#N/A	#N/A	#N/A	#N/A	#N/A	#N/A	#N/A	#N/A	#N/A	#N/A	#N/A	#N/A	#N/A	#N/A	#N/A	#N/A	#N/A	#N/A	0.575143	#N/A	#N/A	#N/A	#N/A	#N/A	#N/A	1	ENSG00000227500	SCAMP4	protein_coding	secretory carrier membrane protein 4 [Source:HGNC Symbol;Acc:HGNC:30385]
ZNF670	#N/A	#N/A	#N/A	#N/A	#N/A	#N/A	#N/A	#N/A	#N/A	#N/A	#N/A	#N/A	#N/A	#N/A	#N/A	#N/A	#N/A	#N/A	#N/A	#N/A	#N/A	#N/A	#N/A	#N/A	#N/A	#N/A	#N/A	#N/A	#N/A	#N/A	#N/A	#N/A	#N/A	#N/A	#N/A	#N/A	#N/A	#N/A	#N/A	#N/A	#N/A	#N/A	#N/A	#N/A	#N/A	#N/A	#N/A	#N/A	#N/A	#N/A	#N/A	#N/A	#N/A	#N/A	#N/A	#N/A	0.402583	#N/A	#N/A	#N/A	#N/A	#N/A	#N/A	1	ENSG00000277462	ZNF670	protein_coding	zinc finger protein 670 [Source:HGNC Symbol;Acc:HGNC:28167]
RFFL	#N/A	#N/A	#N/A	#N/A	#N/A	#N/A	#N/A	#N/A	#N/A	#N/A	#N/A	#N/A	#N/A	#N/A	#N/A	#N/A	#N/A	#N/A	#N/A	#N/A	#N/A	#N/A	#N/A	#N/A	#N/A	#N/A	#N/A	#N/A	#N/A	#N/A	#N/A	#N/A	#N/A	#N/A	#N/A	#N/A	#N/A	#N/A	#N/A	#N/A	#N/A	#N/A	#N/A	#N/A	#N/A	#N/A	#N/A	#N/A	#N/A	#N/A	#N/A	#N/A	#N/A	#N/A	#N/A	#N/A	1.05331	#N/A	#N/A	#N/A	#N/A	#N/A	#N/A	1	ENSG00000092871	RFFL	protein_coding	ring finger and FYVE like domain containing E3 ubiquitin protein ligase [Source:HGNC Symbol;Acc:HGNC:24821]
ZNF598	#N/A	#N/A	#N/A	#N/A	#N/A	#N/A	#N/A	#N/A	#N/A	#N/A	#N/A	#N/A	#N/A	#N/A	#N/A	#N/A	#N/A	#N/A	#N/A	#N/A	#N/A	#N/A	#N/A	#N/A	#N/A	#N/A	#N/A	#N/A	#N/A	#N/A	#N/A	#N/A	#N/A	#N/A	#N/A	#N/A	#N/A	#N/A	#N/A	#N/A	#N/A	#N/A	#N/A	#N/A	#N/A	#N/A	#N/A	#N/A	#N/A	#N/A	#N/A	#N/A	#N/A	#N/A	#N/A	#N/A	0.277808	#N/A	#N/A	#N/A	#N/A	#N/A	#N/A	1	ENSG00000167962	ZNF598	protein_coding	zinc finger protein 598, E3 ubiquitin ligase [Source:HGNC Symbol;Acc:HGNC:28079]
TMEM138	#N/A	#N/A	#N/A	#N/A	#N/A	#N/A	#N/A	#N/A	#N/A	#N/A	#N/A	#N/A	#N/A	#N/A	#N/A	#N/A	#N/A	#N/A	#N/A	#N/A	#N/A	#N/A	#N/A	#N/A	#N/A	#N/A	#N/A	#N/A	#N/A	#N/A	#N/A	#N/A	#N/A	#N/A	#N/A	#N/A	#N/A	#N/A	#N/A	#N/A	#N/A	#N/A	#N/A	#N/A	#N/A	#N/A	#N/A	#N/A	#N/A	#N/A	#N/A	#N/A	#N/A	#N/A	#N/A	#N/A	0.522158	#N/A	#N/A	#N/A	#N/A	#N/A	#N/A	1	ENSG00000149483	TMEM138	protein_coding	transmembrane protein 138 [Source:HGNC Symbol;Acc:HGNC:26944]
NGDN	#N/A	#N/A	#N/A	#N/A	#N/A	#N/A	#N/A	#N/A	#N/A	#N/A	#N/A	#N/A	#N/A	#N/A	#N/A	#N/A	#N/A	#N/A	#N/A	#N/A	#N/A	#N/A	#N/A	#N/A	#N/A	#N/A	#N/A	#N/A	#N/A	#N/A	#N/A	#N/A	#N/A	#N/A	#N/A	#N/A	#N/A	#N/A	#N/A	#N/A	#N/A	#N/A	#N/A	#N/A	#N/A	#N/A	#N/A	#N/A	#N/A	#N/A	#N/A	#N/A	#N/A	#N/A	#N/A	#N/A	1.10076	#N/A	#N/A	#N/A	#N/A	#N/A	#N/A	1	ENSG00000129460	NGDN	protein_coding	neuroguidin [Source:HGNC Symbol;Acc:HGNC:20271]
UBXN8	#N/A	#N/A	#N/A	#N/A	#N/A	#N/A	#N/A	#N/A	#N/A	#N/A	#N/A	#N/A	#N/A	#N/A	#N/A	#N/A	#N/A	#N/A	#N/A	#N/A	#N/A	#N/A	#N/A	#N/A	#N/A	#N/A	#N/A	#N/A	#N/A	#N/A	#N/A	#N/A	#N/A	#N/A	#N/A	#N/A	#N/A	#N/A	#N/A	#N/A	#N/A	#N/A	#N/A	#N/A	#N/A	#N/A	#N/A	#N/A	#N/A	#N/A	#N/A	#N/A	#N/A	#N/A	#N/A	#N/A	0.500756	#N/A	#N/A	#N/A	#N/A	#N/A	#N/A	1	ENSG00000104691	UBXN8	protein_coding	UBX domain protein 8 [Source:HGNC Symbol;Acc:HGNC:30307]
THAP8	#N/A	#N/A	#N/A	#N/A	#N/A	#N/A	#N/A	#N/A	#N/A	#N/A	#N/A	#N/A	#N/A	#N/A	#N/A	#N/A	#N/A	#N/A	#N/A	#N/A	#N/A	#N/A	#N/A	#N/A	#N/A	#N/A	#N/A	#N/A	#N/A	#N/A	#N/A	#N/A	#N/A	#N/A	#N/A	#N/A	#N/A	#N/A	#N/A	#N/A	#N/A	#N/A	#N/A	#N/A	#N/A	#N/A	#N/A	#N/A	#N/A	#N/A	#N/A	#N/A	#N/A	#N/A	#N/A	#N/A	0.433451	#N/A	#N/A	#N/A	#N/A	#N/A	#N/A	1	ENSG00000161277	THAP8	protein_coding	THAP domain containing 8 [Source:HGNC Symbol;Acc:HGNC:23191]
DENND5A	#N/A	#N/A	#N/A	#N/A	#N/A	#N/A	#N/A	#N/A	#N/A	#N/A	#N/A	#N/A	#N/A	#N/A	#N/A	#N/A	#N/A	#N/A	#N/A	#N/A	#N/A	#N/A	#N/A	#N/A	#N/A	#N/A	#N/A	#N/A	#N/A	#N/A	#N/A	#N/A	#N/A	#N/A	#N/A	#N/A	#N/A	#N/A	#N/A	#N/A	#N/A	#N/A	#N/A	#N/A	#N/A	#N/A	#N/A	#N/A	#N/A	#N/A	#N/A	#N/A	#N/A	#N/A	#N/A	#N/A	#N/A	#N/A	#N/A	#N/A	#N/A	#N/A	1.64312	1	ENSG00000184014	DENND5A	protein_coding	DENN domain containing 5A [Source:HGNC Symbol;Acc:HGNC:19344]
MAML3	#N/A	#N/A	#N/A	#N/A	#N/A	#N/A	#N/A	#N/A	#N/A	#N/A	#N/A	#N/A	#N/A	#N/A	#N/A	#N/A	#N/A	#N/A	#N/A	#N/A	#N/A	#N/A	#N/A	#N/A	#N/A	#N/A	#N/A	#N/A	#N/A	#N/A	#N/A	#N/A	#N/A	#N/A	#N/A	#N/A	#N/A	#N/A	#N/A	#N/A	#N/A	#N/A	#N/A	#N/A	#N/A	#N/A	#N/A	#N/A	#N/A	#N/A	#N/A	#N/A	#N/A	#N/A	#N/A	#N/A	#N/A	#N/A	#N/A	#N/A	#N/A	#N/A	1.46386	1	ENSG00000196782	MAML3	protein_coding	mastermind like transcriptional coactivator 3 [Source:HGNC Symbol;Acc:HGNC:16272]
DPY19L4	#N/A	#N/A	#N/A	#N/A	#N/A	#N/A	#N/A	#N/A	#N/A	#N/A	#N/A	#N/A	#N/A	#N/A	#N/A	#N/A	#N/A	#N/A	#N/A	#N/A	#N/A	#N/A	#N/A	#N/A	#N/A	#N/A	#N/A	#N/A	#N/A	#N/A	#N/A	#N/A	#N/A	#N/A	#N/A	#N/A	#N/A	#N/A	#N/A	#N/A	#N/A	#N/A	#N/A	#N/A	#N/A	#N/A	#N/A	#N/A	#N/A	#N/A	#N/A	#N/A	#N/A	#N/A	#N/A	#N/A	#N/A	#N/A	#N/A	#N/A	#N/A	#N/A	1.99166	1	ENSG00000156162	DPY19L4	protein_coding	dpy-19 like 4 [Source:HGNC Symbol;Acc:HGNC:27829]
MB21D2	#N/A	#N/A	#N/A	#N/A	#N/A	#N/A	#N/A	#N/A	#N/A	#N/A	#N/A	#N/A	#N/A	#N/A	#N/A	#N/A	#N/A	#N/A	#N/A	#N/A	#N/A	#N/A	#N/A	#N/A	#N/A	#N/A	#N/A	#N/A	#N/A	#N/A	#N/A	#N/A	#N/A	#N/A	#N/A	#N/A	#N/A	#N/A	#N/A	#N/A	#N/A	#N/A	#N/A	#N/A	#N/A	#N/A	#N/A	#N/A	#N/A	#N/A	#N/A	#N/A	#N/A	#N/A	#N/A	#N/A	#N/A	#N/A	#N/A	#N/A	#N/A	#N/A	2.09853	1	ENSG00000180611	MB21D2	protein_coding	Mab-21 domain containing 2 [Source:HGNC Symbol;Acc:HGNC:30438]
SNHG20	#N/A	#N/A	#N/A	#N/A	#N/A	#N/A	#N/A	#N/A	#N/A	#N/A	#N/A	#N/A	#N/A	#N/A	#N/A	#N/A	#N/A	#N/A	#N/A	#N/A	#N/A	#N/A	#N/A	#N/A	#N/A	#N/A	#N/A	#N/A	#N/A	#N/A	#N/A	#N/A	#N/A	#N/A	#N/A	#N/A	#N/A	#N/A	#N/A	#N/A	#N/A	#N/A	#N/A	#N/A	#N/A	#N/A	#N/A	#N/A	#N/A	#N/A	#N/A	#N/A	#N/A	#N/A	#N/A	#N/A	#N/A	#N/A	#N/A	#N/A	#N/A	#N/A	1.63948	1	ENSG00000234912	SNHG20	lncRNA	small nucleolar RNA host gene 20 [Source:HGNC Symbol;Acc:HGNC:33099]
CTDSPL	#N/A	#N/A	#N/A	#N/A	#N/A	#N/A	#N/A	#N/A	#N/A	#N/A	#N/A	#N/A	#N/A	#N/A	#N/A	#N/A	#N/A	#N/A	#N/A	#N/A	#N/A	#N/A	#N/A	#N/A	#N/A	#N/A	#N/A	#N/A	#N/A	#N/A	#N/A	#N/A	#N/A	#N/A	#N/A	#N/A	#N/A	#N/A	#N/A	#N/A	#N/A	#N/A	#N/A	#N/A	#N/A	#N/A	#N/A	#N/A	#N/A	#N/A	#N/A	#N/A	#N/A	#N/A	#N/A	#N/A	#N/A	#N/A	#N/A	#N/A	#N/A	#N/A	1.45632	1	ENSG00000144677	CTDSPL	protein_coding	CTD small phosphatase like [Source:HGNC Symbol;Acc:HGNC:16890]
AKR1E2	#N/A	#N/A	#N/A	#N/A	#N/A	#N/A	#N/A	#N/A	#N/A	#N/A	#N/A	#N/A	#N/A	#N/A	#N/A	#N/A	#N/A	#N/A	#N/A	#N/A	#N/A	#N/A	#N/A	#N/A	#N/A	#N/A	#N/A	#N/A	#N/A	#N/A	#N/A	#N/A	#N/A	#N/A	#N/A	#N/A	#N/A	#N/A	#N/A	#N/A	#N/A	#N/A	#N/A	#N/A	#N/A	#N/A	#N/A	#N/A	#N/A	#N/A	#N/A	#N/A	#N/A	#N/A	#N/A	#N/A	#N/A	#N/A	#N/A	#N/A	#N/A	#N/A	1.18638	1	ENSG00000165568	AKR1E2	protein_coding	aldo-keto reductase family 1 member E2 [Source:HGNC Symbol;Acc:HGNC:23437]
FAM241A	#N/A	#N/A	#N/A	#N/A	#N/A	#N/A	#N/A	#N/A	#N/A	#N/A	#N/A	#N/A	#N/A	#N/A	#N/A	#N/A	#N/A	#N/A	#N/A	#N/A	#N/A	#N/A	#N/A	#N/A	#N/A	#N/A	#N/A	#N/A	#N/A	#N/A	#N/A	#N/A	#N/A	#N/A	#N/A	#N/A	#N/A	#N/A	#N/A	#N/A	#N/A	#N/A	#N/A	#N/A	#N/A	#N/A	#N/A	#N/A	#N/A	#N/A	#N/A	#N/A	#N/A	#N/A	#N/A	#N/A	#N/A	#N/A	#N/A	#N/A	#N/A	#N/A	1.81777	1	ENSG00000174749	FAM241A	protein_coding	family with sequence similarity 241 member A [Source:HGNC Symbol;Acc:HGNC:26813]
GPR161	#N/A	#N/A	#N/A	#N/A	#N/A	#N/A	#N/A	#N/A	#N/A	#N/A	#N/A	#N/A	#N/A	#N/A	#N/A	#N/A	#N/A	#N/A	#N/A	#N/A	#N/A	#N/A	#N/A	#N/A	#N/A	#N/A	#N/A	#N/A	#N/A	#N/A	#N/A	#N/A	#N/A	#N/A	#N/A	#N/A	#N/A	#N/A	#N/A	#N/A	#N/A	#N/A	#N/A	#N/A	#N/A	#N/A	#N/A	#N/A	#N/A	#N/A	#N/A	#N/A	#N/A	#N/A	#N/A	#N/A	#N/A	#N/A	#N/A	#N/A	#N/A	#N/A	0.369727	1	ENSG00000143147	GPR161	protein_coding	G protein-coupled receptor 161 [Source:HGNC Symbol;Acc:HGNC:23694]
INAFM1	#N/A	#N/A	#N/A	#N/A	#N/A	#N/A	#N/A	#N/A	#N/A	#N/A	#N/A	#N/A	#N/A	#N/A	#N/A	#N/A	#N/A	#N/A	#N/A	#N/A	#N/A	#N/A	#N/A	#N/A	#N/A	#N/A	#N/A	#N/A	#N/A	#N/A	#N/A	#N/A	#N/A	#N/A	#N/A	#N/A	#N/A	#N/A	#N/A	#N/A	#N/A	#N/A	#N/A	#N/A	#N/A	#N/A	#N/A	#N/A	#N/A	#N/A	#N/A	#N/A	#N/A	#N/A	#N/A	#N/A	#N/A	#N/A	#N/A	#N/A	#N/A	#N/A	0.180161	1	ENSG00000257704	INAFM1	protein_coding	InaF motif containing 1 [Source:HGNC Symbol;Acc:HGNC:27406]
MT-CYB	#N/A	#N/A	#N/A	#N/A	#N/A	#N/A	#N/A	#N/A	#N/A	#N/A	#N/A	#N/A	#N/A	#N/A	#N/A	#N/A	#N/A	#N/A	#N/A	#N/A	#N/A	#N/A	#N/A	#N/A	#N/A	#N/A	#N/A	#N/A	#N/A	#N/A	#N/A	#N/A	#N/A	#N/A	#N/A	#N/A	#N/A	#N/A	#N/A	#N/A	#N/A	#N/A	#N/A	#N/A	#N/A	#N/A	#N/A	#N/A	#N/A	#N/A	#N/A	#N/A	#N/A	#N/A	#N/A	#N/A	#N/A	#N/A	#N/A	#N/A	#N/A	#N/A	0.0655316	1	ENSG00000198727	MT-CYB	protein_coding	mitochondrially encoded cytochrome b [Source:HGNC Symbol;Acc:HGNC:7427]
APPL2	#N/A	#N/A	#N/A	#N/A	#N/A	#N/A	#N/A	#N/A	#N/A	#N/A	#N/A	#N/A	#N/A	#N/A	#N/A	#N/A	#N/A	#N/A	#N/A	#N/A	#N/A	#N/A	#N/A	#N/A	#N/A	#N/A	#N/A	#N/A	#N/A	#N/A	#N/A	#N/A	#N/A	#N/A	#N/A	#N/A	#N/A	#N/A	#N/A	#N/A	#N/A	#N/A	#N/A	#N/A	#N/A	#N/A	#N/A	#N/A	#N/A	#N/A	#N/A	#N/A	#N/A	#N/A	#N/A	#N/A	#N/A	#N/A	#N/A	#N/A	#N/A	#N/A	0.933354	1	ENSG00000136044	APPL2	protein_coding	adaptor protein, phosphotyrosine interacting with PH domain and leucine zipper 2 [Source:HGNC Symbol;Acc:HGNC:18242]
TUBB6	#N/A	#N/A	#N/A	#N/A	#N/A	#N/A	#N/A	#N/A	#N/A	#N/A	#N/A	#N/A	#N/A	#N/A	#N/A	#N/A	#N/A	#N/A	#N/A	#N/A	#N/A	#N/A	#N/A	#N/A	#N/A	#N/A	#N/A	#N/A	#N/A	#N/A	#N/A	#N/A	#N/A	#N/A	#N/A	#N/A	#N/A	#N/A	#N/A	#N/A	#N/A	#N/A	#N/A	#N/A	#N/A	#N/A	#N/A	#N/A	#N/A	#N/A	#N/A	#N/A	#N/A	#N/A	#N/A	#N/A	#N/A	#N/A	#N/A	#N/A	#N/A	#N/A	1.09989	1	ENSG00000176014	TUBB6	protein_coding	tubulin beta 6 class V [Source:HGNC Symbol;Acc:HGNC:20776]
PIAS3	#N/A	#N/A	#N/A	#N/A	#N/A	#N/A	#N/A	#N/A	#N/A	#N/A	#N/A	#N/A	#N/A	#N/A	#N/A	#N/A	#N/A	#N/A	#N/A	#N/A	#N/A	#N/A	#N/A	#N/A	#N/A	#N/A	#N/A	#N/A	#N/A	#N/A	#N/A	#N/A	#N/A	#N/A	#N/A	#N/A	#N/A	#N/A	#N/A	#N/A	#N/A	#N/A	#N/A	#N/A	#N/A	#N/A	#N/A	#N/A	#N/A	#N/A	#N/A	#N/A	#N/A	#N/A	#N/A	#N/A	#N/A	#N/A	#N/A	#N/A	#N/A	#N/A	0.576311	1	ENSG00000131788	PIAS3	protein_coding	protein inhibitor of activated STAT 3 [Source:HGNC Symbol;Acc:HGNC:16861]
ZNF696	#N/A	#N/A	#N/A	#N/A	#N/A	#N/A	#N/A	#N/A	#N/A	#N/A	#N/A	#N/A	#N/A	#N/A	#N/A	#N/A	#N/A	#N/A	#N/A	#N/A	#N/A	#N/A	#N/A	#N/A	#N/A	#N/A	#N/A	#N/A	#N/A	#N/A	#N/A	#N/A	#N/A	#N/A	#N/A	#N/A	#N/A	#N/A	#N/A	#N/A	#N/A	#N/A	#N/A	#N/A	#N/A	#N/A	#N/A	#N/A	#N/A	#N/A	#N/A	#N/A	#N/A	#N/A	#N/A	#N/A	#N/A	#N/A	#N/A	#N/A	#N/A	#N/A	0.589913	1	ENSG00000185730	ZNF696	protein_coding	zinc finger protein 696 [Source:HGNC Symbol;Acc:HGNC:25872]
#266846	#N/A	#N/A	#N/A	#N/A	#N/A	#N/A	#N/A	#N/A	#N/A	#N/A	#N/A	#N/A	#N/A	#N/A	#N/A	#N/A	#N/A	#N/A	#N/A	#N/A	#N/A	#N/A	#N/A	#N/A	#N/A	#N/A	#N/A	#N/A	#N/A	#N/A	#N/A	#N/A	#N/A	#N/A	#N/A	#N/A	#N/A	#N/A	#N/A	#N/A	#N/A	#N/A	#N/A	#N/A	#N/A	#N/A	#N/A	#N/A	#N/A	#N/A	#N/A	#N/A	#N/A	#N/A	#N/A	#N/A	#N/A	#N/A	#N/A	#N/A	#N/A	#N/A	0.00311422	1	ENSG00000266846		lncRNA	novel transcript, antisense to L3MBTL4
#256789	#N/A	#N/A	#N/A	#N/A	#N/A	#N/A	#N/A	#N/A	#N/A	#N/A	#N/A	#N/A	#N/A	#N/A	#N/A	#N/A	#N/A	#N/A	#N/A	#N/A	#N/A	#N/A	#N/A	#N/A	#N/A	#N/A	#N/A	#N/A	#N/A	#N/A	#N/A	#N/A	#N/A	#N/A	#N/A	#N/A	#N/A	#N/A	#N/A	#N/A	#N/A	#N/A	#N/A	#N/A	#N/A	#N/A	#N/A	#N/A	#N/A	#N/A	#N/A	#N/A	#N/A	#N/A	#N/A	#N/A	#N/A	#N/A	#N/A	#N/A	#N/A	#N/A	0.936823	1	ENSG00000256789		lncRNA	novel transcript
IFT88	#N/A	#N/A	#N/A	#N/A	#N/A	#N/A	#N/A	#N/A	#N/A	#N/A	#N/A	#N/A	#N/A	#N/A	#N/A	#N/A	#N/A	#N/A	#N/A	#N/A	#N/A	#N/A	#N/A	#N/A	#N/A	#N/A	#N/A	#N/A	#N/A	#N/A	#N/A	#N/A	#N/A	#N/A	#N/A	#N/A	#N/A	#N/A	#N/A	#N/A	#N/A	#N/A	#N/A	#N/A	#N/A	#N/A	#N/A	#N/A	#N/A	#N/A	#N/A	#N/A	#N/A	#N/A	#N/A	#N/A	#N/A	#N/A	#N/A	#N/A	#N/A	#N/A	0.98165	1	ENSG00000032742	IFT88	protein_coding	intraflagellar transport 88 [Source:HGNC Symbol;Acc:HGNC:20606]
ARMCX3	#N/A	#N/A	#N/A	#N/A	#N/A	#N/A	#N/A	#N/A	#N/A	#N/A	#N/A	#N/A	#N/A	#N/A	#N/A	#N/A	#N/A	#N/A	#N/A	#N/A	#N/A	#N/A	#N/A	#N/A	#N/A	#N/A	#N/A	#N/A	#N/A	#N/A	#N/A	#N/A	#N/A	#N/A	#N/A	#N/A	#N/A	#N/A	#N/A	#N/A	#N/A	#N/A	#N/A	#N/A	#N/A	#N/A	#N/A	#N/A	#N/A	#N/A	#N/A	#N/A	#N/A	#N/A	#N/A	#N/A	#N/A	#N/A	#N/A	#N/A	#N/A	#N/A	1.30394	1	ENSG00000102401	ARMCX3	protein_coding	armadillo repeat containing X-linked 3 [Source:HGNC Symbol;Acc:HGNC:24065]
DSN1	#N/A	#N/A	#N/A	#N/A	#N/A	#N/A	#N/A	#N/A	#N/A	#N/A	#N/A	#N/A	#N/A	#N/A	#N/A	#N/A	#N/A	#N/A	#N/A	#N/A	#N/A	#N/A	#N/A	#N/A	#N/A	#N/A	#N/A	#N/A	#N/A	#N/A	#N/A	#N/A	#N/A	#N/A	#N/A	#N/A	#N/A	#N/A	#N/A	#N/A	#N/A	#N/A	#N/A	#N/A	#N/A	#N/A	#N/A	#N/A	#N/A	#N/A	#N/A	#N/A	#N/A	#N/A	#N/A	#N/A	#N/A	#N/A	#N/A	#N/A	#N/A	#N/A	0.411606	1	ENSG00000149636	DSN1	protein_coding	DSN1 component of MIS12 kinetochore complex [Source:HGNC Symbol;Acc:HGNC:16165]
NANP	#N/A	#N/A	#N/A	#N/A	#N/A	#N/A	#N/A	#N/A	#N/A	#N/A	#N/A	#N/A	#N/A	#N/A	#N/A	#N/A	#N/A	#N/A	#N/A	#N/A	#N/A	#N/A	#N/A	#N/A	#N/A	#N/A	#N/A	#N/A	#N/A	#N/A	#N/A	#N/A	#N/A	#N/A	#N/A	#N/A	#N/A	#N/A	#N/A	#N/A	#N/A	#N/A	#N/A	#N/A	#N/A	#N/A	#N/A	#N/A	#N/A	#N/A	#N/A	#N/A	#N/A	#N/A	#N/A	#N/A	#N/A	#N/A	#N/A	#N/A	#N/A	#N/A	0.131197	1	ENSG00000170191	NANP	protein_coding	N-acetylneuraminic acid phosphatase [Source:HGNC Symbol;Acc:HGNC:16140]
RBMX2	#N/A	#N/A	#N/A	#N/A	#N/A	#N/A	#N/A	#N/A	#N/A	#N/A	#N/A	#N/A	#N/A	#N/A	#N/A	#N/A	#N/A	#N/A	#N/A	#N/A	#N/A	#N/A	#N/A	#N/A	#N/A	#N/A	#N/A	#N/A	#N/A	#N/A	#N/A	#N/A	#N/A	#N/A	#N/A	#N/A	#N/A	#N/A	#N/A	#N/A	#N/A	#N/A	#N/A	#N/A	#N/A	#N/A	#N/A	#N/A	#N/A	#N/A	#N/A	#N/A	#N/A	#N/A	#N/A	#N/A	#N/A	#N/A	#N/A	#N/A	#N/A	#N/A	0.496264	1	ENSG00000134597	RBMX2	protein_coding	RNA binding motif protein X-linked 2 [Source:HGNC Symbol;Acc:HGNC:24282]
ANKRD50	#N/A	#N/A	#N/A	#N/A	#N/A	#N/A	#N/A	#N/A	#N/A	#N/A	#N/A	#N/A	#N/A	#N/A	#N/A	#N/A	#N/A	#N/A	#N/A	#N/A	#N/A	#N/A	#N/A	#N/A	#N/A	#N/A	#N/A	#N/A	#N/A	#N/A	#N/A	#N/A	#N/A	#N/A	#N/A	#N/A	#N/A	#N/A	#N/A	#N/A	#N/A	#N/A	#N/A	#N/A	#N/A	#N/A	#N/A	#N/A	#N/A	#N/A	#N/A	#N/A	#N/A	#N/A	#N/A	#N/A	#N/A	#N/A	#N/A	#N/A	#N/A	#N/A	0.593445	1	ENSG00000151458	ANKRD50	protein_coding	ankyrin repeat domain containing 50 [Source:HGNC Symbol;Acc:HGNC:29223]
PDCD1LG2	#N/A	#N/A	#N/A	#N/A	#N/A	#N/A	#N/A	#N/A	#N/A	#N/A	#N/A	#N/A	#N/A	#N/A	#N/A	#N/A	#N/A	#N/A	#N/A	#N/A	#N/A	#N/A	#N/A	#N/A	#N/A	#N/A	#N/A	#N/A	#N/A	#N/A	#N/A	#N/A	#N/A	#N/A	#N/A	#N/A	#N/A	#N/A	#N/A	#N/A	#N/A	#N/A	#N/A	#N/A	#N/A	#N/A	#N/A	#N/A	#N/A	#N/A	#N/A	#N/A	#N/A	#N/A	#N/A	#N/A	#N/A	#N/A	#N/A	#N/A	#N/A	#N/A	0.243491	1	ENSG00000197646	PDCD1LG2	protein_coding	programmed cell death 1 ligand 2 [Source:HGNC Symbol;Acc:HGNC:18731]
ZBTB46	#N/A	#N/A	#N/A	#N/A	#N/A	#N/A	#N/A	#N/A	#N/A	#N/A	#N/A	#N/A	#N/A	#N/A	#N/A	#N/A	#N/A	#N/A	#N/A	#N/A	#N/A	#N/A	#N/A	#N/A	#N/A	#N/A	#N/A	#N/A	#N/A	#N/A	#N/A	#N/A	#N/A	#N/A	#N/A	#N/A	#N/A	#N/A	#N/A	#N/A	#N/A	#N/A	#N/A	#N/A	#N/A	#N/A	#N/A	#N/A	#N/A	#N/A	#N/A	#N/A	#N/A	#N/A	#N/A	#N/A	#N/A	#N/A	#N/A	#N/A	#N/A	#N/A	1.36644	1	ENSG00000130584	ZBTB46	protein_coding	zinc finger and BTB domain containing 46 [Source:HGNC Symbol;Acc:HGNC:16094]
MICA#204520	#N/A	#N/A	#N/A	#N/A	#N/A	#N/A	#N/A	#N/A	#N/A	#N/A	#N/A	#N/A	#N/A	#N/A	#N/A	#N/A	#N/A	#N/A	#N/A	#N/A	#N/A	#N/A	#N/A	#N/A	#N/A	#N/A	#N/A	#N/A	#N/A	#N/A	#N/A	#N/A	#N/A	#N/A	#N/A	#N/A	#N/A	#N/A	#N/A	#N/A	#N/A	#N/A	#N/A	#N/A	#N/A	#N/A	#N/A	#N/A	#N/A	#N/A	#N/A	#N/A	#N/A	#N/A	#N/A	#N/A	#N/A	#N/A	#N/A	#N/A	#N/A	#N/A	0.417727	1	ENSG00000204520	MICA	protein_coding	MHC class I polypeptide-related sequence A [Source:HGNC Symbol;Acc:HGNC:7090]
CMAS	#N/A	#N/A	#N/A	#N/A	#N/A	#N/A	#N/A	#N/A	#N/A	#N/A	#N/A	#N/A	#N/A	#N/A	#N/A	#N/A	#N/A	#N/A	#N/A	#N/A	#N/A	#N/A	#N/A	#N/A	#N/A	#N/A	#N/A	#N/A	#N/A	#N/A	#N/A	#N/A	#N/A	#N/A	#N/A	#N/A	#N/A	#N/A	#N/A	#N/A	#N/A	#N/A	#N/A	#N/A	#N/A	#N/A	#N/A	#N/A	#N/A	#N/A	#N/A	#N/A	#N/A	#N/A	#N/A	#N/A	#N/A	#N/A	#N/A	#N/A	#N/A	#N/A	0.0140872	1	ENSG00000111726	CMAS	protein_coding	cytidine monophosphate N-acetylneuraminic acid synthetase [Source:HGNC Symbol;Acc:HGNC:18290]
MEGF11#157890	#N/A	#N/A	#N/A	#N/A	#N/A	#N/A	#N/A	#N/A	#N/A	#N/A	#N/A	#N/A	#N/A	#N/A	#N/A	#N/A	#N/A	#N/A	#N/A	#N/A	#N/A	#N/A	#N/A	#N/A	#N/A	#N/A	#N/A	#N/A	#N/A	#N/A	#N/A	#N/A	#N/A	#N/A	#N/A	#N/A	#N/A	#N/A	#N/A	#N/A	#N/A	#N/A	#N/A	#N/A	#N/A	#N/A	#N/A	#N/A	#N/A	#N/A	#N/A	#N/A	#N/A	#N/A	#N/A	#N/A	#N/A	#N/A	#N/A	#N/A	#N/A	#N/A	0.332645	1	ENSG00000157890	MEGF11	protein_coding	multiple EGF like domains 11 [Source:HGNC Symbol;Acc:HGNC:29635]
PLBD2	#N/A	#N/A	#N/A	#N/A	#N/A	#N/A	#N/A	#N/A	#N/A	#N/A	#N/A	#N/A	#N/A	#N/A	#N/A	#N/A	#N/A	#N/A	#N/A	#N/A	#N/A	#N/A	#N/A	#N/A	#N/A	#N/A	#N/A	#N/A	#N/A	#N/A	#N/A	#N/A	#N/A	#N/A	#N/A	#N/A	#N/A	#N/A	#N/A	#N/A	#N/A	#N/A	#N/A	#N/A	#N/A	#N/A	#N/A	#N/A	#N/A	#N/A	#N/A	#N/A	#N/A	#N/A	#N/A	#N/A	#N/A	#N/A	#N/A	#N/A	#N/A	#N/A	1.1391	1	ENSG00000151176	PLBD2	protein_coding	phospholipase B domain containing 2 [Source:HGNC Symbol;Acc:HGNC:27283]
CEP68	#N/A	#N/A	#N/A	#N/A	#N/A	#N/A	#N/A	#N/A	#N/A	#N/A	#N/A	#N/A	#N/A	#N/A	#N/A	#N/A	#N/A	#N/A	#N/A	#N/A	#N/A	#N/A	#N/A	#N/A	#N/A	#N/A	#N/A	#N/A	#N/A	#N/A	#N/A	#N/A	#N/A	#N/A	#N/A	#N/A	#N/A	#N/A	#N/A	#N/A	#N/A	#N/A	#N/A	#N/A	#N/A	#N/A	#N/A	#N/A	#N/A	#N/A	#N/A	#N/A	#N/A	#N/A	#N/A	#N/A	#N/A	#N/A	#N/A	#N/A	#N/A	#N/A	0.869522	1	ENSG00000011523	CEP68	protein_coding	centrosomal protein 68 [Source:HGNC Symbol;Acc:HGNC:29076]
ITGB5	#N/A	#N/A	#N/A	#N/A	#N/A	#N/A	#N/A	#N/A	#N/A	#N/A	#N/A	#N/A	#N/A	#N/A	#N/A	#N/A	#N/A	#N/A	#N/A	#N/A	#N/A	#N/A	#N/A	#N/A	#N/A	#N/A	#N/A	#N/A	#N/A	#N/A	#N/A	#N/A	#N/A	#N/A	#N/A	#N/A	#N/A	#N/A	#N/A	#N/A	#N/A	#N/A	#N/A	#N/A	#N/A	#N/A	#N/A	#N/A	#N/A	#N/A	#N/A	#N/A	#N/A	#N/A	#N/A	#N/A	#N/A	#N/A	#N/A	#N/A	#N/A	2.31945	#N/A	1	ENSG00000082781	ITGB5	protein_coding	integrin subunit beta 5 [Source:HGNC Symbol;Acc:HGNC:6160]
OMG	#N/A	#N/A	#N/A	#N/A	#N/A	#N/A	#N/A	#N/A	#N/A	#N/A	#N/A	#N/A	#N/A	#N/A	#N/A	#N/A	#N/A	#N/A	#N/A	#N/A	#N/A	#N/A	#N/A	#N/A	#N/A	#N/A	#N/A	#N/A	#N/A	#N/A	#N/A	#N/A	#N/A	#N/A	#N/A	#N/A	#N/A	#N/A	#N/A	#N/A	#N/A	#N/A	#N/A	#N/A	#N/A	#N/A	#N/A	#N/A	#N/A	#N/A	#N/A	#N/A	#N/A	#N/A	#N/A	#N/A	#N/A	#N/A	#N/A	#N/A	#N/A	1.82233	#N/A	1	ENSG00000126861	OMG	protein_coding	oligodendrocyte myelin glycoprotein [Source:HGNC Symbol;Acc:HGNC:8135]
UGGT2	#N/A	#N/A	#N/A	#N/A	#N/A	#N/A	#N/A	#N/A	#N/A	#N/A	#N/A	#N/A	#N/A	#N/A	#N/A	#N/A	#N/A	#N/A	#N/A	#N/A	#N/A	#N/A	#N/A	#N/A	#N/A	#N/A	#N/A	#N/A	#N/A	#N/A	#N/A	#N/A	#N/A	#N/A	#N/A	#N/A	#N/A	#N/A	#N/A	#N/A	#N/A	#N/A	#N/A	#N/A	#N/A	#N/A	#N/A	#N/A	#N/A	#N/A	#N/A	#N/A	#N/A	#N/A	#N/A	#N/A	#N/A	#N/A	#N/A	#N/A	#N/A	1.4633	#N/A	1	ENSG00000102595	UGGT2	protein_coding	UDP-glucose glycoprotein glucosyltransferase 2 [Source:HGNC Symbol;Acc:HGNC:15664]
TRIM28	#N/A	#N/A	#N/A	#N/A	#N/A	#N/A	#N/A	#N/A	#N/A	#N/A	#N/A	#N/A	#N/A	#N/A	#N/A	#N/A	#N/A	#N/A	#N/A	#N/A	#N/A	#N/A	#N/A	#N/A	#N/A	#N/A	#N/A	#N/A	#N/A	#N/A	#N/A	#N/A	#N/A	#N/A	#N/A	#N/A	#N/A	#N/A	#N/A	#N/A	#N/A	#N/A	#N/A	#N/A	#N/A	#N/A	#N/A	#N/A	#N/A	#N/A	#N/A	#N/A	#N/A	#N/A	#N/A	#N/A	#N/A	#N/A	#N/A	#N/A	#N/A	0.249094	#N/A	1	ENSG00000130726	TRIM28	protein_coding	tripartite motif containing 28 [Source:HGNC Symbol;Acc:HGNC:16384]
SPRY2	#N/A	#N/A	#N/A	#N/A	#N/A	#N/A	#N/A	#N/A	#N/A	#N/A	#N/A	#N/A	#N/A	#N/A	#N/A	#N/A	#N/A	#N/A	#N/A	#N/A	#N/A	#N/A	#N/A	#N/A	#N/A	#N/A	#N/A	#N/A	#N/A	#N/A	#N/A	#N/A	#N/A	#N/A	#N/A	#N/A	#N/A	#N/A	#N/A	#N/A	#N/A	#N/A	#N/A	#N/A	#N/A	#N/A	#N/A	#N/A	#N/A	#N/A	#N/A	#N/A	#N/A	#N/A	#N/A	#N/A	#N/A	#N/A	#N/A	#N/A	#N/A	0.279128	#N/A	1	ENSG00000136158	SPRY2	protein_coding	sprouty RTK signaling antagonist 2 [Source:HGNC Symbol;Acc:HGNC:11270]
PIWIL2	#N/A	#N/A	#N/A	#N/A	#N/A	#N/A	#N/A	#N/A	#N/A	#N/A	#N/A	#N/A	#N/A	#N/A	#N/A	#N/A	#N/A	#N/A	#N/A	#N/A	#N/A	#N/A	#N/A	#N/A	#N/A	#N/A	#N/A	#N/A	#N/A	#N/A	#N/A	#N/A	#N/A	#N/A	#N/A	#N/A	#N/A	#N/A	#N/A	#N/A	#N/A	#N/A	#N/A	#N/A	#N/A	#N/A	#N/A	#N/A	#N/A	#N/A	#N/A	#N/A	#N/A	#N/A	#N/A	#N/A	#N/A	#N/A	#N/A	#N/A	#N/A	0.685555	#N/A	1	ENSG00000197181	PIWIL2	protein_coding	piwi like RNA-mediated gene silencing 2 [Source:HGNC Symbol;Acc:HGNC:17644]
TPCN2	#N/A	#N/A	#N/A	#N/A	#N/A	#N/A	#N/A	#N/A	#N/A	#N/A	#N/A	#N/A	#N/A	#N/A	#N/A	#N/A	#N/A	#N/A	#N/A	#N/A	#N/A	#N/A	#N/A	#N/A	#N/A	#N/A	#N/A	#N/A	#N/A	#N/A	#N/A	#N/A	#N/A	#N/A	#N/A	#N/A	#N/A	#N/A	#N/A	#N/A	#N/A	#N/A	#N/A	#N/A	#N/A	#N/A	#N/A	#N/A	#N/A	#N/A	#N/A	#N/A	#N/A	#N/A	#N/A	#N/A	#N/A	#N/A	#N/A	#N/A	#N/A	1.63607	#N/A	1	ENSG00000162341	TPCN2	protein_coding	two pore segment channel 2 [Source:HGNC Symbol;Acc:HGNC:20820]
CDK18	#N/A	#N/A	#N/A	#N/A	#N/A	#N/A	#N/A	#N/A	#N/A	#N/A	#N/A	#N/A	#N/A	#N/A	#N/A	#N/A	#N/A	#N/A	#N/A	#N/A	#N/A	#N/A	#N/A	#N/A	#N/A	#N/A	#N/A	#N/A	#N/A	#N/A	#N/A	#N/A	#N/A	#N/A	#N/A	#N/A	#N/A	#N/A	#N/A	#N/A	#N/A	#N/A	#N/A	#N/A	#N/A	#N/A	#N/A	#N/A	#N/A	#N/A	#N/A	#N/A	#N/A	#N/A	#N/A	#N/A	#N/A	#N/A	#N/A	#N/A	#N/A	0.0898632	#N/A	1	ENSG00000117266	CDK18	protein_coding	cyclin dependent kinase 18 [Source:HGNC Symbol;Acc:HGNC:8751]
TSPAN4	#N/A	#N/A	#N/A	#N/A	#N/A	#N/A	#N/A	#N/A	#N/A	#N/A	#N/A	#N/A	#N/A	#N/A	#N/A	#N/A	#N/A	#N/A	#N/A	#N/A	#N/A	#N/A	#N/A	#N/A	#N/A	#N/A	#N/A	#N/A	#N/A	#N/A	#N/A	#N/A	#N/A	#N/A	#N/A	#N/A	#N/A	#N/A	#N/A	#N/A	#N/A	#N/A	#N/A	#N/A	#N/A	#N/A	#N/A	#N/A	#N/A	#N/A	#N/A	#N/A	#N/A	#N/A	#N/A	#N/A	#N/A	#N/A	#N/A	#N/A	#N/A	0.181465	#N/A	1	ENSG00000214063	TSPAN4	protein_coding	tetraspanin 4 [Source:HGNC Symbol;Acc:HGNC:11859]
ZDHHC1	#N/A	#N/A	#N/A	#N/A	#N/A	#N/A	#N/A	#N/A	#N/A	#N/A	#N/A	#N/A	#N/A	#N/A	#N/A	#N/A	#N/A	#N/A	#N/A	#N/A	#N/A	#N/A	#N/A	#N/A	#N/A	#N/A	#N/A	#N/A	#N/A	#N/A	#N/A	#N/A	#N/A	#N/A	#N/A	#N/A	#N/A	#N/A	#N/A	#N/A	#N/A	#N/A	#N/A	#N/A	#N/A	#N/A	#N/A	#N/A	#N/A	#N/A	#N/A	#N/A	#N/A	#N/A	#N/A	#N/A	#N/A	#N/A	#N/A	#N/A	#N/A	1.05019	#N/A	1	ENSG00000159714	ZDHHC1	protein_coding	zinc finger DHHC-type containing 1 [Source:HGNC Symbol;Acc:HGNC:17916]
LINC01088	#N/A	#N/A	#N/A	#N/A	#N/A	#N/A	#N/A	#N/A	#N/A	#N/A	#N/A	#N/A	#N/A	#N/A	#N/A	#N/A	#N/A	#N/A	#N/A	#N/A	#N/A	#N/A	#N/A	#N/A	#N/A	#N/A	#N/A	#N/A	#N/A	#N/A	#N/A	#N/A	#N/A	#N/A	#N/A	#N/A	#N/A	#N/A	#N/A	#N/A	#N/A	#N/A	#N/A	#N/A	#N/A	#N/A	#N/A	#N/A	#N/A	#N/A	#N/A	#N/A	#N/A	#N/A	#N/A	#N/A	#N/A	#N/A	#N/A	#N/A	#N/A	0.296836	#N/A	1	ENSG00000249307	LINC01088	lncRNA	long intergenic non-protein coding RNA 1088 [Source:HGNC Symbol;Acc:HGNC:49148]
PRANCR	#N/A	#N/A	#N/A	#N/A	#N/A	#N/A	#N/A	#N/A	#N/A	#N/A	#N/A	#N/A	#N/A	#N/A	#N/A	#N/A	#N/A	#N/A	#N/A	#N/A	#N/A	#N/A	#N/A	#N/A	#N/A	#N/A	#N/A	#N/A	#N/A	#N/A	#N/A	#N/A	#N/A	#N/A	#N/A	#N/A	#N/A	#N/A	#N/A	#N/A	#N/A	#N/A	#N/A	#N/A	#N/A	#N/A	#N/A	#N/A	#N/A	#N/A	#N/A	#N/A	#N/A	#N/A	#N/A	#N/A	#N/A	#N/A	#N/A	#N/A	#N/A	0.854549	#N/A	1	ENSG00000257815	PRANCR	lncRNA	progenitor renewal associated non-coding RNA [Source:HGNC Symbol;Acc:HGNC:51126]
LRRK1	#N/A	#N/A	#N/A	#N/A	#N/A	#N/A	#N/A	#N/A	#N/A	#N/A	#N/A	#N/A	#N/A	#N/A	#N/A	#N/A	#N/A	#N/A	#N/A	#N/A	#N/A	#N/A	#N/A	#N/A	#N/A	#N/A	#N/A	#N/A	#N/A	#N/A	#N/A	#N/A	#N/A	#N/A	#N/A	#N/A	#N/A	#N/A	#N/A	#N/A	#N/A	#N/A	#N/A	#N/A	#N/A	#N/A	#N/A	#N/A	#N/A	#N/A	#N/A	#N/A	#N/A	#N/A	#N/A	#N/A	#N/A	#N/A	#N/A	#N/A	#N/A	0.752236	#N/A	1	ENSG00000154237	LRRK1	protein_coding	leucine rich repeat kinase 1 [Source:HGNC Symbol;Acc:HGNC:18608]
NECTIN2	#N/A	#N/A	#N/A	#N/A	#N/A	#N/A	#N/A	#N/A	#N/A	#N/A	#N/A	#N/A	#N/A	#N/A	#N/A	#N/A	#N/A	#N/A	#N/A	#N/A	#N/A	#N/A	#N/A	#N/A	#N/A	#N/A	#N/A	#N/A	#N/A	#N/A	#N/A	#N/A	#N/A	#N/A	#N/A	#N/A	#N/A	#N/A	#N/A	#N/A	#N/A	#N/A	#N/A	#N/A	#N/A	#N/A	#N/A	#N/A	#N/A	#N/A	#N/A	#N/A	#N/A	#N/A	#N/A	#N/A	#N/A	#N/A	#N/A	#N/A	#N/A	1.23681	#N/A	1	ENSG00000130202	NECTIN2	protein_coding	nectin cell adhesion molecule 2 [Source:HGNC Symbol;Acc:HGNC:9707]
TMEM72-AS1	#N/A	#N/A	#N/A	#N/A	#N/A	#N/A	#N/A	#N/A	#N/A	#N/A	#N/A	#N/A	#N/A	#N/A	#N/A	#N/A	#N/A	#N/A	#N/A	#N/A	#N/A	#N/A	#N/A	#N/A	#N/A	#N/A	#N/A	#N/A	#N/A	#N/A	#N/A	#N/A	#N/A	#N/A	#N/A	#N/A	#N/A	#N/A	#N/A	#N/A	#N/A	#N/A	#N/A	#N/A	#N/A	#N/A	#N/A	#N/A	#N/A	#N/A	#N/A	#N/A	#N/A	#N/A	#N/A	#N/A	#N/A	#N/A	#N/A	#N/A	#N/A	1.4093	#N/A	1	ENSG00000224812	TMEM72-AS1	lncRNA	TMEM72 antisense RNA 1 [Source:HGNC Symbol;Acc:HGNC:27349]
ARHGAP23#275832	#N/A	#N/A	#N/A	#N/A	#N/A	#N/A	#N/A	#N/A	#N/A	#N/A	#N/A	#N/A	#N/A	#N/A	#N/A	#N/A	#N/A	#N/A	#N/A	#N/A	#N/A	#N/A	#N/A	#N/A	#N/A	#N/A	#N/A	#N/A	#N/A	#N/A	#N/A	#N/A	#N/A	#N/A	#N/A	#N/A	#N/A	#N/A	#N/A	#N/A	#N/A	#N/A	#N/A	#N/A	#N/A	#N/A	#N/A	#N/A	#N/A	#N/A	#N/A	#N/A	#N/A	#N/A	#N/A	#N/A	#N/A	#N/A	#N/A	#N/A	#N/A	0.645362	#N/A	1	ENSG00000275832	ARHGAP23	protein_coding	Rho GTPase activating protein 23 [Source:HGNC Symbol;Acc:HGNC:29293]
CHST10	#N/A	#N/A	#N/A	#N/A	#N/A	#N/A	#N/A	#N/A	#N/A	#N/A	#N/A	#N/A	#N/A	#N/A	#N/A	#N/A	#N/A	#N/A	#N/A	#N/A	#N/A	#N/A	#N/A	#N/A	#N/A	#N/A	#N/A	#N/A	#N/A	#N/A	#N/A	#N/A	#N/A	#N/A	#N/A	#N/A	#N/A	#N/A	#N/A	#N/A	#N/A	#N/A	#N/A	#N/A	#N/A	#N/A	#N/A	#N/A	#N/A	#N/A	#N/A	#N/A	#N/A	#N/A	#N/A	#N/A	#N/A	#N/A	#N/A	#N/A	#N/A	0.406987	#N/A	1	ENSG00000115526	CHST10	protein_coding	carbohydrate sulfotransferase 10 [Source:HGNC Symbol;Acc:HGNC:19650]
FAM149A	#N/A	#N/A	#N/A	#N/A	#N/A	#N/A	#N/A	#N/A	#N/A	#N/A	#N/A	#N/A	#N/A	#N/A	#N/A	#N/A	#N/A	#N/A	#N/A	#N/A	#N/A	#N/A	#N/A	#N/A	#N/A	#N/A	#N/A	#N/A	#N/A	#N/A	#N/A	#N/A	#N/A	#N/A	#N/A	#N/A	#N/A	#N/A	#N/A	#N/A	#N/A	#N/A	#N/A	#N/A	#N/A	#N/A	#N/A	#N/A	#N/A	#N/A	#N/A	#N/A	#N/A	#N/A	#N/A	#N/A	#N/A	#N/A	#N/A	#N/A	#N/A	0.168392	#N/A	1	ENSG00000109794	FAM149A	protein_coding	family with sequence similarity 149 member A [Source:HGNC Symbol;Acc:HGNC:24527]
PLOD1	#N/A	#N/A	#N/A	#N/A	#N/A	#N/A	#N/A	#N/A	#N/A	#N/A	#N/A	#N/A	#N/A	#N/A	#N/A	#N/A	#N/A	#N/A	#N/A	#N/A	#N/A	#N/A	#N/A	#N/A	#N/A	#N/A	#N/A	#N/A	#N/A	#N/A	#N/A	#N/A	#N/A	#N/A	#N/A	#N/A	#N/A	#N/A	#N/A	#N/A	#N/A	#N/A	#N/A	#N/A	#N/A	#N/A	#N/A	#N/A	#N/A	#N/A	#N/A	#N/A	#N/A	#N/A	#N/A	#N/A	#N/A	#N/A	#N/A	#N/A	#N/A	1.21925	#N/A	1	ENSG00000083444	PLOD1	protein_coding	procollagen-lysine,2-oxoglutarate 5-dioxygenase 1 [Source:HGNC Symbol;Acc:HGNC:9081]
ZNF250	#N/A	#N/A	#N/A	#N/A	#N/A	#N/A	#N/A	#N/A	#N/A	#N/A	#N/A	#N/A	#N/A	#N/A	#N/A	#N/A	#N/A	#N/A	#N/A	#N/A	#N/A	#N/A	#N/A	#N/A	#N/A	#N/A	#N/A	#N/A	#N/A	#N/A	#N/A	#N/A	#N/A	#N/A	#N/A	#N/A	#N/A	#N/A	#N/A	#N/A	#N/A	#N/A	#N/A	#N/A	#N/A	#N/A	#N/A	#N/A	#N/A	#N/A	#N/A	#N/A	#N/A	#N/A	#N/A	#N/A	#N/A	#N/A	#N/A	#N/A	#N/A	1.03253	#N/A	1	ENSG00000196150	ZNF250	protein_coding	zinc finger protein 250 [Source:HGNC Symbol;Acc:HGNC:13044]
FAM131A	#N/A	#N/A	#N/A	#N/A	#N/A	#N/A	#N/A	#N/A	#N/A	#N/A	#N/A	#N/A	#N/A	#N/A	#N/A	#N/A	#N/A	#N/A	#N/A	#N/A	#N/A	#N/A	#N/A	#N/A	#N/A	#N/A	#N/A	#N/A	#N/A	#N/A	#N/A	#N/A	#N/A	#N/A	#N/A	#N/A	#N/A	#N/A	#N/A	#N/A	#N/A	#N/A	#N/A	#N/A	#N/A	#N/A	#N/A	#N/A	#N/A	#N/A	#N/A	#N/A	#N/A	#N/A	#N/A	#N/A	#N/A	#N/A	#N/A	#N/A	#N/A	1.13399	#N/A	1	ENSG00000175182	FAM131A	protein_coding	family with sequence similarity 131 member A [Source:HGNC Symbol;Acc:HGNC:28308]
ATP6AP1-DT	#N/A	#N/A	#N/A	#N/A	#N/A	#N/A	#N/A	#N/A	#N/A	#N/A	#N/A	#N/A	#N/A	#N/A	#N/A	#N/A	#N/A	#N/A	#N/A	#N/A	#N/A	#N/A	#N/A	#N/A	#N/A	#N/A	#N/A	#N/A	#N/A	#N/A	#N/A	#N/A	#N/A	#N/A	#N/A	#N/A	#N/A	#N/A	#N/A	#N/A	#N/A	#N/A	#N/A	#N/A	#N/A	#N/A	#N/A	#N/A	#N/A	#N/A	#N/A	#N/A	#N/A	#N/A	#N/A	#N/A	#N/A	#N/A	#N/A	#N/A	#N/A	0.0917706	#N/A	1	ENSG00000197180	ATP6AP1-DT	lncRNA	ATP6AP1 divergent transcript [Source:HGNC Symbol;Acc:HGNC:25138]
EGFL8#241404	#N/A	#N/A	#N/A	#N/A	#N/A	#N/A	#N/A	#N/A	#N/A	#N/A	#N/A	#N/A	#N/A	#N/A	#N/A	#N/A	#N/A	#N/A	#N/A	#N/A	#N/A	#N/A	#N/A	#N/A	#N/A	#N/A	#N/A	#N/A	#N/A	#N/A	#N/A	#N/A	#N/A	#N/A	#N/A	#N/A	#N/A	#N/A	#N/A	#N/A	#N/A	#N/A	#N/A	#N/A	#N/A	#N/A	#N/A	#N/A	#N/A	#N/A	#N/A	#N/A	#N/A	#N/A	#N/A	#N/A	#N/A	#N/A	#N/A	#N/A	#N/A	1.06144	#N/A	1	ENSG00000241404	EGFL8	protein_coding	EGF like domain multiple 8 [Source:HGNC Symbol;Acc:HGNC:13944]
#259519	#N/A	#N/A	#N/A	#N/A	#N/A	#N/A	#N/A	#N/A	#N/A	#N/A	#N/A	#N/A	#N/A	#N/A	#N/A	#N/A	#N/A	#N/A	#N/A	#N/A	#N/A	#N/A	#N/A	#N/A	#N/A	#N/A	#N/A	#N/A	#N/A	#N/A	#N/A	#N/A	#N/A	#N/A	#N/A	#N/A	#N/A	#N/A	#N/A	#N/A	#N/A	#N/A	#N/A	#N/A	#N/A	#N/A	#N/A	#N/A	#N/A	#N/A	#N/A	#N/A	#N/A	#N/A	#N/A	#N/A	#N/A	#N/A	#N/A	#N/A	#N/A	0.180044	#N/A	1	ENSG00000259519		lncRNA	novel transcript, antisense to SHF
TFAP4	#N/A	#N/A	#N/A	#N/A	#N/A	#N/A	#N/A	#N/A	#N/A	#N/A	#N/A	#N/A	#N/A	#N/A	#N/A	#N/A	#N/A	#N/A	#N/A	#N/A	#N/A	#N/A	#N/A	#N/A	#N/A	#N/A	#N/A	#N/A	#N/A	#N/A	#N/A	#N/A	#N/A	#N/A	#N/A	#N/A	#N/A	#N/A	#N/A	#N/A	#N/A	#N/A	#N/A	#N/A	#N/A	#N/A	#N/A	#N/A	#N/A	#N/A	#N/A	#N/A	#N/A	#N/A	#N/A	#N/A	#N/A	#N/A	#N/A	#N/A	#N/A	0.71529	#N/A	1	ENSG00000090447	TFAP4	protein_coding	transcription factor AP-4 [Source:HGNC Symbol;Acc:HGNC:11745]
#259072	#N/A	#N/A	#N/A	#N/A	#N/A	#N/A	#N/A	#N/A	#N/A	#N/A	#N/A	#N/A	#N/A	#N/A	#N/A	#N/A	#N/A	#N/A	#N/A	#N/A	#N/A	#N/A	#N/A	#N/A	#N/A	#N/A	#N/A	#N/A	#N/A	#N/A	#N/A	#N/A	#N/A	#N/A	#N/A	#N/A	#N/A	#N/A	#N/A	#N/A	#N/A	#N/A	#N/A	#N/A	#N/A	#N/A	#N/A	#N/A	#N/A	#N/A	#N/A	#N/A	#N/A	#N/A	#N/A	#N/A	#N/A	#N/A	#N/A	#N/A	#N/A	0.0982682	#N/A	1	ENSG00000259072		lncRNA	novel transcript
ZNF155	#N/A	#N/A	#N/A	#N/A	#N/A	#N/A	#N/A	#N/A	#N/A	#N/A	#N/A	#N/A	#N/A	#N/A	#N/A	#N/A	#N/A	#N/A	#N/A	#N/A	#N/A	#N/A	#N/A	#N/A	#N/A	#N/A	#N/A	#N/A	#N/A	#N/A	#N/A	#N/A	#N/A	#N/A	#N/A	#N/A	#N/A	#N/A	#N/A	#N/A	#N/A	#N/A	#N/A	#N/A	#N/A	#N/A	#N/A	#N/A	#N/A	#N/A	#N/A	#N/A	#N/A	#N/A	#N/A	#N/A	#N/A	#N/A	#N/A	#N/A	#N/A	0.923575	#N/A	1	ENSG00000204920	ZNF155	protein_coding	zinc finger protein 155 [Source:HGNC Symbol;Acc:HGNC:12940]
GEMIN6	#N/A	#N/A	#N/A	#N/A	#N/A	#N/A	#N/A	#N/A	#N/A	#N/A	#N/A	#N/A	#N/A	#N/A	#N/A	#N/A	#N/A	#N/A	#N/A	#N/A	#N/A	#N/A	#N/A	#N/A	#N/A	#N/A	#N/A	#N/A	#N/A	#N/A	#N/A	#N/A	#N/A	#N/A	#N/A	#N/A	#N/A	#N/A	#N/A	#N/A	#N/A	#N/A	#N/A	#N/A	#N/A	#N/A	#N/A	#N/A	#N/A	#N/A	#N/A	#N/A	#N/A	#N/A	#N/A	#N/A	#N/A	#N/A	#N/A	#N/A	#N/A	0.161509	#N/A	1	ENSG00000152147	GEMIN6	protein_coding	gem nuclear organelle associated protein 6 [Source:HGNC Symbol;Acc:HGNC:20044]
CDH26	#N/A	#N/A	#N/A	#N/A	#N/A	#N/A	#N/A	#N/A	#N/A	#N/A	#N/A	#N/A	#N/A	#N/A	#N/A	#N/A	#N/A	#N/A	#N/A	#N/A	#N/A	#N/A	#N/A	#N/A	#N/A	#N/A	#N/A	#N/A	#N/A	#N/A	#N/A	#N/A	#N/A	#N/A	#N/A	#N/A	#N/A	#N/A	#N/A	#N/A	#N/A	#N/A	#N/A	#N/A	#N/A	#N/A	#N/A	#N/A	#N/A	#N/A	#N/A	#N/A	#N/A	#N/A	#N/A	#N/A	#N/A	#N/A	#N/A	#N/A	#N/A	0.904465	#N/A	1	ENSG00000124215	CDH26	protein_coding	cadherin 26 [Source:HGNC Symbol;Acc:HGNC:15902]
RENO1	#N/A	#N/A	#N/A	#N/A	#N/A	#N/A	#N/A	#N/A	#N/A	#N/A	#N/A	#N/A	#N/A	#N/A	#N/A	#N/A	#N/A	#N/A	#N/A	#N/A	#N/A	#N/A	#N/A	#N/A	#N/A	#N/A	#N/A	#N/A	#N/A	#N/A	#N/A	#N/A	#N/A	#N/A	#N/A	#N/A	#N/A	#N/A	#N/A	#N/A	#N/A	#N/A	#N/A	#N/A	#N/A	#N/A	#N/A	#N/A	#N/A	#N/A	#N/A	#N/A	#N/A	#N/A	#N/A	#N/A	#N/A	#N/A	#N/A	#N/A	#N/A	0.831103	#N/A	1	ENSG00000287431	RENO1	lncRNA	regulator of early neurogenesis 1 [Source:HGNC Symbol;Acc:HGNC:54096]
ZNF35#169981	#N/A	#N/A	#N/A	#N/A	#N/A	#N/A	#N/A	#N/A	#N/A	#N/A	#N/A	#N/A	#N/A	#N/A	#N/A	#N/A	#N/A	#N/A	#N/A	#N/A	#N/A	#N/A	#N/A	#N/A	#N/A	#N/A	#N/A	#N/A	#N/A	#N/A	#N/A	#N/A	#N/A	#N/A	#N/A	#N/A	#N/A	#N/A	#N/A	#N/A	#N/A	#N/A	#N/A	#N/A	#N/A	#N/A	#N/A	#N/A	#N/A	#N/A	#N/A	#N/A	#N/A	#N/A	#N/A	#N/A	#N/A	#N/A	#N/A	#N/A	#N/A	1.07204	#N/A	1	ENSG00000169981	ZNF35	protein_coding	zinc finger protein 35 [Source:HGNC Symbol;Acc:HGNC:13099]
BCL10	#N/A	#N/A	#N/A	#N/A	#N/A	#N/A	#N/A	#N/A	#N/A	#N/A	#N/A	#N/A	#N/A	#N/A	#N/A	#N/A	#N/A	#N/A	#N/A	#N/A	#N/A	#N/A	#N/A	#N/A	#N/A	#N/A	#N/A	#N/A	#N/A	#N/A	#N/A	#N/A	#N/A	#N/A	#N/A	#N/A	#N/A	#N/A	#N/A	#N/A	#N/A	#N/A	#N/A	#N/A	#N/A	#N/A	#N/A	#N/A	#N/A	#N/A	#N/A	#N/A	#N/A	#N/A	#N/A	#N/A	#N/A	#N/A	#N/A	#N/A	#N/A	0.815188	#N/A	1	ENSG00000142867	BCL10	protein_coding	BCL10 immune signaling adaptor [Source:HGNC Symbol;Acc:HGNC:989]
ZSCAN9	#N/A	#N/A	#N/A	#N/A	#N/A	#N/A	#N/A	#N/A	#N/A	#N/A	#N/A	#N/A	#N/A	#N/A	#N/A	#N/A	#N/A	#N/A	#N/A	#N/A	#N/A	#N/A	#N/A	#N/A	#N/A	#N/A	#N/A	#N/A	#N/A	#N/A	#N/A	#N/A	#N/A	#N/A	#N/A	#N/A	#N/A	#N/A	#N/A	#N/A	#N/A	#N/A	#N/A	#N/A	#N/A	#N/A	#N/A	#N/A	#N/A	#N/A	#N/A	#N/A	#N/A	#N/A	#N/A	#N/A	#N/A	#N/A	#N/A	#N/A	#N/A	0.887706	#N/A	1	ENSG00000137185	ZSCAN9	protein_coding	zinc finger and SCAN domain containing 9 [Source:HGNC Symbol;Acc:HGNC:12984]
ZMIZ1	#N/A	#N/A	#N/A	#N/A	#N/A	#N/A	#N/A	#N/A	#N/A	#N/A	#N/A	#N/A	#N/A	#N/A	#N/A	#N/A	#N/A	#N/A	#N/A	#N/A	#N/A	#N/A	#N/A	#N/A	#N/A	#N/A	#N/A	#N/A	#N/A	#N/A	#N/A	#N/A	#N/A	#N/A	#N/A	#N/A	#N/A	#N/A	#N/A	#N/A	#N/A	#N/A	#N/A	#N/A	#N/A	#N/A	#N/A	#N/A	#N/A	#N/A	#N/A	#N/A	#N/A	#N/A	#N/A	#N/A	#N/A	#N/A	#N/A	#N/A	#N/A	0.633165	#N/A	1	ENSG00000108175	ZMIZ1	protein_coding	zinc finger MIZ-type containing 1 [Source:HGNC Symbol;Acc:HGNC:16493]
MAFIP	#N/A	#N/A	#N/A	#N/A	#N/A	#N/A	#N/A	#N/A	#N/A	#N/A	#N/A	#N/A	#N/A	#N/A	#N/A	#N/A	#N/A	#N/A	#N/A	#N/A	#N/A	#N/A	#N/A	#N/A	#N/A	#N/A	#N/A	#N/A	#N/A	#N/A	#N/A	#N/A	#N/A	#N/A	#N/A	#N/A	#N/A	#N/A	#N/A	#N/A	#N/A	#N/A	#N/A	#N/A	#N/A	#N/A	#N/A	#N/A	#N/A	#N/A	#N/A	#N/A	#N/A	#N/A	#N/A	#N/A	#N/A	#N/A	#N/A	#N/A	#N/A	0.130039	#N/A	1	ENSG00000274847	MAFIP	protein_coding	MAFF interacting protein (pseudogene) [Source:HGNC Symbol;Acc:HGNC:31102]
ADCY6	#N/A	#N/A	#N/A	#N/A	#N/A	#N/A	#N/A	#N/A	#N/A	#N/A	#N/A	#N/A	#N/A	#N/A	#N/A	#N/A	#N/A	#N/A	#N/A	#N/A	#N/A	#N/A	#N/A	#N/A	#N/A	#N/A	#N/A	#N/A	#N/A	#N/A	#N/A	#N/A	#N/A	#N/A	#N/A	#N/A	#N/A	#N/A	#N/A	#N/A	#N/A	#N/A	#N/A	#N/A	#N/A	#N/A	#N/A	#N/A	#N/A	#N/A	#N/A	#N/A	#N/A	#N/A	#N/A	#N/A	#N/A	#N/A	#N/A	#N/A	#N/A	1.42234	#N/A	1	ENSG00000174233	ADCY6	protein_coding	adenylate cyclase 6 [Source:HGNC Symbol;Acc:HGNC:237]
#255495	#N/A	#N/A	#N/A	#N/A	#N/A	#N/A	#N/A	#N/A	#N/A	#N/A	#N/A	#N/A	#N/A	#N/A	#N/A	#N/A	#N/A	#N/A	#N/A	#N/A	#N/A	#N/A	#N/A	#N/A	#N/A	#N/A	#N/A	#N/A	#N/A	#N/A	#N/A	#N/A	#N/A	#N/A	#N/A	#N/A	#N/A	#N/A	#N/A	#N/A	#N/A	#N/A	#N/A	#N/A	#N/A	#N/A	#N/A	#N/A	#N/A	#N/A	#N/A	#N/A	#N/A	#N/A	#N/A	#N/A	#N/A	#N/A	#N/A	#N/A	#N/A	0.100028	#N/A	1	ENSG00000255495		lncRNA	novel transcript
RTKN	#N/A	#N/A	#N/A	#N/A	#N/A	#N/A	#N/A	#N/A	#N/A	#N/A	#N/A	#N/A	#N/A	#N/A	#N/A	#N/A	#N/A	#N/A	#N/A	#N/A	#N/A	#N/A	#N/A	#N/A	#N/A	#N/A	#N/A	#N/A	#N/A	#N/A	#N/A	#N/A	#N/A	#N/A	#N/A	#N/A	#N/A	#N/A	#N/A	#N/A	#N/A	#N/A	#N/A	#N/A	#N/A	#N/A	#N/A	#N/A	#N/A	#N/A	#N/A	#N/A	#N/A	#N/A	#N/A	#N/A	#N/A	#N/A	#N/A	#N/A	#N/A	0.15385	#N/A	1	ENSG00000114993	RTKN	protein_coding	rhotekin [Source:HGNC Symbol;Acc:HGNC:10466]
WARS2-IT1	#N/A	#N/A	#N/A	#N/A	#N/A	#N/A	#N/A	#N/A	#N/A	#N/A	#N/A	#N/A	#N/A	#N/A	#N/A	#N/A	#N/A	#N/A	#N/A	#N/A	#N/A	#N/A	#N/A	#N/A	#N/A	#N/A	#N/A	#N/A	#N/A	#N/A	#N/A	#N/A	#N/A	#N/A	#N/A	#N/A	#N/A	#N/A	#N/A	#N/A	#N/A	#N/A	#N/A	#N/A	#N/A	#N/A	#N/A	#N/A	#N/A	#N/A	#N/A	#N/A	#N/A	#N/A	#N/A	#N/A	#N/A	#N/A	#N/A	#N/A	#N/A	0.131138	#N/A	1	ENSG00000224238	WARS2-IT1	lncRNA	WARS2 intronic transcript 1 [Source:HGNC Symbol;Acc:HGNC:41393]
RNF130	#N/A	#N/A	#N/A	#N/A	#N/A	#N/A	#N/A	#N/A	#N/A	#N/A	#N/A	#N/A	#N/A	#N/A	#N/A	#N/A	#N/A	#N/A	#N/A	#N/A	#N/A	#N/A	#N/A	#N/A	#N/A	#N/A	#N/A	#N/A	#N/A	#N/A	#N/A	#N/A	#N/A	#N/A	#N/A	#N/A	#N/A	#N/A	#N/A	#N/A	#N/A	#N/A	#N/A	#N/A	#N/A	#N/A	#N/A	#N/A	#N/A	#N/A	#N/A	#N/A	#N/A	#N/A	#N/A	#N/A	#N/A	#N/A	#N/A	#N/A	#N/A	0.649565	#N/A	1	ENSG00000113269	RNF130	protein_coding	ring finger protein 130 [Source:HGNC Symbol;Acc:HGNC:18280]

### Sheet: MyoII_s4
geneID	Adipocyte	Bcell	Endo_s1	Endo_s3	Endo_s4	Endo_s5	Endo_s6	EndoAct	EndoCyto	EndoEmbMTJ	EndoMyo_s1	EndoMyo_s2	EndoSmooth	Fib_s1	Fib_s2	Fib_s3	Fib_s4	Fib_s5	Fib_s6	Fib_s8	Fib_s9	FibCyto	FibMyo_s1	FibMyo_s2	FibSmoothMuSC	ImmunoMyo	Macrophage_s1	Macrophage_s2	Macrophage_s3	Mast	MuSC_s1	MuSC_s2	MuSCCyto	MuSCMyo	Myo_s1	Myo_s2	Myo_s3	Myo_s4	MyoCyto_s1	MyoCyto_s2	MyoI_s1	MyoI_s2	MyoII_s1	MyoII_s2	MyoII_s3	MyoII_s4	MyoII_s5	MyoII_s6	MyoIINMJ	MyoIIX	MyoMTJ	Smooth_s1	Smooth_s2	Smooth_s3	Smooth_s4	Smooth_s5	Smooth_s6	SmoothCyto	SmoothEndo	SmoothFib	SmoothMyoAdipo	Tcell	TNKcell	Num_diff	ensembl_gene_id	hgnc_symbol	gene_biotype	description
CSMD1	6.38539	8.35051	6.87599	4.52967	6.80064	6.52355	6.77049	7.71675	7.66427	6.09911	6.29316	6.24459	6.4342	8.32777	8.83624	7.74881	7.04997	9.41238	7.49047	9.11721	7.65494	8.02345	6.47366	8.88228	7.46513	7.38927	7.86913	10.4609	8.81656	9.81659	7.26856	7.03293	7.46513	7.72628	7.86521	6.95262	7.15697	8.35634	7.88397	7.72346	8.18278	8.79901	8.1458	6.30105	8.21878	#N/A	7.34505	7.57307	5.91782	7.75447	8.32882	8.25382	7.42367	6.7834	7.97978	7.01132	7.43597	7.70905	5.96972	7.11346	7.2319	10.3636	7.26761	62	ENSG00000183117	CSMD1	protein_coding	CUB and Sushi multiple domains 1 [Source:HGNC Symbol;Acc:HGNC:14026]
NPSR1-AS1	3.17637	7.16088	7.84135	6.43617	5.07181	9.40405	5.51285	6.16228	5.48885	2.21363	3.89177	3.72524	5.02273	9.63194	7.79605	7.92643	6.59185	10.0709	6.49094	7.73977	8.37269	8.58138	3.09389	8.23923	8.68091	2.38628	6.40119	9.2229	7.11212	5.39203	5.97478	6.15979	4.92832	3.81021	0.966416	2.31226	1.72247	1.34857	2.6185	2.149	1.55793	1.4868	2.95744	1.15236	1.60184	#N/A	1.03303	1.53353	1.20836	1.20777	3.42999	8.39378	6.49488	9.19349	9.24439	8.79792	7.37979	6.88647	5.45178	6.92776	3.02574	5.55189	5.3203	62	ENSG00000197085	NPSR1-AS1	lncRNA	NPSR1 antisense RNA 1 [Source:HGNC Symbol;Acc:HGNC:22128]
NPSR1	4.32168	3.46047	5.16722	4.44136	5.05431	4.77405	6.36156	4.42814	4.31847	2.44966	5.036	2.4138	4.15946	7.05337	8.82883	6.95737	5.51909	7.83282	6.07584	4.6861	5.5836	5.66088	3.3719	5.3297	3.50258	2.72625	5.16498	6.73802	4.90475	2.12797	5.321	3.28762	5.04404	3.64252	1.07674	2.35415	2.35687	1.55442	2.77019	2.23266	1.59097	2.04512	2.94584	1.15309	1.75476	#N/A	1.1744	1.58845	#N/A	1.3878	3.44257	6.39124	5.25263	4.97435	6.62818	6.01242	3.47925	6.21096	3.72883	3.71578	3.48178	6.41332	3.59747	61	ENSG00000187258	NPSR1	protein_coding	neuropeptide S receptor 1 [Source:HGNC Symbol;Acc:HGNC:23631]
#229425	0.915107	5.59834	4.96956	4.6286	5.04083	6.61859	5.58894	4.33698	3.24117	1.19135	4.31768	3.55401	3.33977	6.65668	5.13192	6.70257	4.73169	8.76807	6.89965	5.9655	6.42561	6.81482	3.91411	6.52255	6.59503	4.80657	7.8652	5.16363	7.49115	5.91562	5.84221	1.46218	3.94395	4.15572	2.67804	0.00363403	1.76754	2.53139	2.24021	2.89522	3.05653	0.112732	2.03615	2.54538	0.0932236	#N/A	0.0399715	1.60947	#N/A	1.11739	1.83695	7.47668	5.00363	5.42726	7.92404	7.90401	4.47488	5.9557	4.22122	4.28354	3.69333	5.42096	5.93809	61	ENSG00000229425		lncRNA	novel transcript
LINC01151	4.69086	6.41801	6.70314	5.6703	5.70539	6.79308	6.59071	4.58686	6.47004	1.19556	3.09165	1.46702	4.44994	10.0992	6.44438	10.7659	5.56421	9.78882	8.11619	6.95698	7.68709	5.48001	2.38036	8.00374	8.31985	1.45127	6.09424	5.98396	5.93085	5.32079	5.62131	3.9399	4.01514	2.39986	0.468466	0.0247025	0.345342	0.529941	1.16619	0.898251	0.763589	0.865644	1.19496	0.709886	0.914302	#N/A	#N/A	0.529836	#N/A	0.809823	0.67545	9.19481	5.85097	8.93617	8.73994	6.50121	7.14743	8.58681	6.47337	6.27672	2.66255	8.83961	7.80382	60	ENSG00000253819	LINC01151	lncRNA	long intergenic non-protein coding RNA 1151 [Source:HGNC Symbol;Acc:HGNC:49471]
MEI4	4.73642	3.46197	8.30685	5.05979	5.90431	7.69428	7.47166	5.3849	5.07046	2.89622	7.07213	3.62482	5.04683	7.33735	6.4157	7.56646	5.33474	8.59565	4.97184	5.80355	6.52718	7.34277	4.08916	4.73865	6.92935	3.32543	5.17684	7.56168	5.34929	4.45851	5.37296	6.16496	4.58975	4.40939	2.2825	3.8818	3.41868	3.09249	3.11105	4.18088	3.75735	2.58866	3.69388	1.2491	1.96342	#N/A	#N/A	2.67736	#N/A	1.42129	5.37032	7.70892	5.99105	4.58731	7.69493	7.76961	5.44638	7.69018	5.14953	4.93655	4.43285	7.56137	6.63402	60	ENSG00000269964	MEI4	protein_coding	meiotic double-stranded break formation protein 4 [Source:HGNC Symbol;Acc:HGNC:43638]
ATCAY	3.23588	1.10721	4.18549	4.358	3.79226	6.07726	4.84513	5.16833	1.49454	1.17373	1.63492	0.671922	4.07362	8.3651	6.31921	5.52171	5.34745	4.37539	3.88732	1.20214	4.30842	3.76455	3.45818	1.2081	4.12266	0.117637	5.5912	5.38074	5.53133	0.956156	4.58814	3.13524	4.21828	3.54372	1.20843	2.29518	1.8456	1.26044	1.83636	1.42053	1.07963	#N/A	1.82558	2.59576	2.14293	#N/A	1.15666	1.68087	#N/A	1.59526	0.377295	7.00193	4.49465	5.50729	5.90613	2.37606	0.688195	5.49217	4.21107	1.55599	3.96543	2.96679	3.32304	60	ENSG00000167654	ATCAY	protein_coding	ATCAY kinesin light chain interacting caytaxin [Source:HGNC Symbol;Acc:HGNC:779]
SLC38A4-AS1	1.2412	1.88745	3.18498	2.79215	3.76214	5.09383	2.94415	1.9572	2.90458	0.882686	2.63754	1.12924	1.63637	2.42613	2.97636	2.28537	2.23916	2.43256	2.64532	3.35928	2.92929	3.09882	1.57607	2.96096	1.84953	1.56776	2.87953	2.82951	2.18142	1.61926	2.66027	2.53359	2.26377	2.0669	0.42554	0.0498692	0.637986	0.606806	0.771034	0.816382	0.728748	#N/A	0.824622	0.527261	0.523891	#N/A	0.358798	0.63463	#N/A	0.517761	0.884948	0.676001	1.34322	1.37789	1.38607	1.18884	3.01348	1.54262	1.21959	1.69143	0.773493	2.83688	1.58937	60	ENSG00000257261	SLC38A4-AS1	lncRNA	SLC38A4 antisense RNA 1 [Source:HGNC Symbol;Acc:HGNC:56178]
GALNTL6	2.03616	3.94608	4.7197	3.48587	4.02024	5.68207	4.0407	4.386	3.17438	2.03945	3.66284	0.76462	2.645	5.86957	6.24617	5.88762	3.8764	5.05979	4.7633	6.53308	7.26866	5.02131	1.03498	3.38528	4.28671	1.92707	4.01297	4.7286	4.71834	3.26148	4.04813	3.35372	4.27565	2.59311	0.170655	5.2303	1.70648	2.2102	1.53797	1.84259	3.03591	3.35132	2.81808	#N/A	1.93767	#N/A	2.52645	2.58581	#N/A	2.04199	3.13517	6.7045	3.80284	4.44393	8.11953	4.83081	5.95558	6.77857	3.99405	6.40969	3.35172	5.04244	3.45532	60	ENSG00000174473	GALNTL6	protein_coding	polypeptide N-acetylgalactosaminyltransferase like 6 [Source:HGNC Symbol;Acc:HGNC:33844]
PDE11A	0.894503	3.22553	8.22703	5.73497	4.79537	8.425	5.36285	4.7674	4.86485	0.910532	5.15651	2.88926	4.35557	6.65324	7.29603	7.31148	4.61711	6.34517	6.01784	6.91854	7.42084	7.99668	2.06133	5.21494	7.96544	2.02869	4.65232	4.15938	4.57141	4.32713	4.30273	4.1541	3.87318	2.04149	0.274931	0.0249266	0.46405	0.80254	1.23999	1.18967	0.823589	#N/A	1.3295	0.581287	1.15619	#N/A	0.590433	0.619707	#N/A	0.913166	1.94423	7.85417	5.11353	5.54714	8.35589	4.61371	6.46665	8.5824	6.00099	5.71941	2.17222	7.92069	4.80519	60	ENSG00000128655	PDE11A	protein_coding	phosphodiesterase 11A [Source:HGNC Symbol;Acc:HGNC:8773]
PDE11A-AS1	#N/A	1.04692	5.78061	6.11218	5.07353	3.5935	3.2498	6.07269	3.66522	1.35099	1.24481	0.423805	3.78815	6.90269	5.05579	8.08491	5.37751	6.90221	4.35794	1.16115	3.71972	2.82922	2.1327	1.04606	4.47197	0.403718	6.78229	5.44964	5.49946	0.896138	6.61579	1.93164	4.84353	2.91237	0.824061	0.00549782	2.00286	1.39978	2.1037	2.07257	1.43557	0.449767	1.90539	0.869701	1.47403	#N/A	1.17276	1.14677	#N/A	1.35094	2.8244	5.40775	7.96249	3.47902	5.34234	2.79896	0.851649	4.80516	4.63581	0.81045	2.61603	4.43456	2.46039	60	ENSG00000229941	PDE11A-AS1	lncRNA	PDE11A antisense RNA 1 [Source:HGNC Symbol;Acc:HGNC:40433]
IQCM	#N/A	0.675061	4.49893	4.05178	4.71927	4.5755	4.56515	4.16034	3.35442	2.63488	1.28779	0.612735	2.79984	7.09107	6.20066	6.33771	4.50618	6.41117	3.83505	1.5608	3.09529	4.28983	3.73499	1.20427	2.35937	0.17524	6.35746	4.80149	2.91707	0.88725	5.26979	2.29734	2.55492	3.31189	3.40544	0.00629842	3.32477	3.77405	3.40125	4.5192	4.61169	0.0811651	3.6477	1.85423	2.09476	#N/A	0.369635	2.73107	#N/A	1.36347	5.96528	7.21119	4.8048	5.06035	5.12196	4.31737	0.584628	4.75176	3.53921	0.849343	2.90278	3.26765	1.40352	60	ENSG00000234828	IQCM	protein_coding	IQ motif containing M [Source:HGNC Symbol;Acc:HGNC:53443]
UNC13C	4.30075	5.82062	7.83393	6.26549	6.36015	8.40461	5.23262	5.85057	5.01016	2.08158	3.91988	3.17087	4.89249	9.31795	7.63789	8.34491	6.11714	9.2484	6.15749	8.93898	6.05142	7.95504	2.94182	9.50153	7.91969	3.21066	9.13149	8.15633	7.46972	6.87326	6.52082	7.17801	5.54249	3.00952	#N/A	2.61089	2.48616	1.42576	2.09615	2.60533	2.42736	1.44723	3.04714	#N/A	1.94818	#N/A	#N/A	1.70376	0.60866	2.08618	2.60333	8.92338	5.11413	5.93957	10.6296	6.86117	4.20197	7.2104	6.24839	5.24712	3.14372	10.5481	9.42911	59	ENSG00000137766	UNC13C	protein_coding	unc-13 homolog C [Source:HGNC Symbol;Acc:HGNC:23149]
SF3A3	2.09059	3.02894	3.32832	3.25231	3.55353	4.20495	3.55333	2.85444	3.28369	0.747735	3.74966	1.00677	2.23316	2.54067	2.38658	3.20148	2.52958	2.39811	2.41871	3.94338	3.87642	3.36149	1.17885	2.67087	2.45145	1.67564	3.54011	3.09716	2.15929	3.38544	1.62634	1.41955	1.66701	1.1715	0.781817	#N/A	0.421066	0.672013	0.749458	0.68006	0.652225	0.512126	0.640593	0.84135	0.735868	#N/A	#N/A	0.324881	#N/A	0.799336	0.742637	2.47627	2.34273	2.60654	2.5998	2.28178	3.9494	4.56867	2.41804	3.3321	1.34414	3.26813	3.05966	59	ENSG00000183431	SF3A3	protein_coding	splicing factor 3a subunit 3 [Source:HGNC Symbol;Acc:HGNC:10767]
HS6ST3	2.14811	6.02239	4.47718	2.54807	6.00085	4.13251	4.52984	3.08695	4.32133	1.51824	1.32188	2.10016	1.84096	6.15574	5.1491	6.69558	2.75044	9.53302	8.10011	4.71629	7.02247	4.52116	3.41926	5.49583	2.69904	4.23857	5.95737	4.78185	6.54179	3.59577	2.91816	2.53845	3.56923	2.67116	0.227834	2.62571	1.49704	0.936434	3.17893	1.51984	0.907773	#N/A	3.45447	2.84628	2.8249	#N/A	1.22292	1.28006	#N/A	3.59764	0.632182	4.47586	2.68176	#N/A	5.07437	3.41417	4.52352	1.63832	1.87909	0.681122	1.51356	5.37534	4.95861	59	ENSG00000185352	HS6ST3	protein_coding	heparan sulfate 6-O-sulfotransferase 3 [Source:HGNC Symbol;Acc:HGNC:19134]
#236065	1.50666	2.36537	2.77187	2.75845	2.42705	4.07566	2.98753	2.32153	3.31863	1.03081	4.88211	3.08405	2.97698	2.54091	2.81254	2.93741	2.79797	3.21236	2.95585	3.45147	3.02088	2.57051	1.40181	3.76798	3.39706	0.982251	3.01867	3.0071	2.3215	2.2452	2.15199	1.66887	2.55764	1.80838	0.526329	#N/A	1.0158	0.683995	0.562745	0.849843	0.66094	0.387228	0.4771	0.578567	0.588443	#N/A	#N/A	0.400553	#N/A	0.704919	0.851655	2.99713	2.2988	2.97852	3.0499	4.25143	4.66263	5.10978	2.94151	2.95267	2.12096	3.29953	2.59467	59	ENSG00000236065		lncRNA	novel transcript
#285582	1.58808	0.924878	4.99254	5.75311	4.45429	4.54007	1.16388	0.873462	1.71411	0.783534	0.642887	0.267514	3.01652	6.719	6.12473	5.97571	1.10255	5.48752	1.24595	0.639824	1.20414	1.13065	2.14184	0.848301	1.16354	0.233161	4.05407	4.15473	4.89028	1.14227	2.16291	0.931323	1.63568	0.735752	2.77351	0.00395107	2.94639	2.96351	1.04734	3.71705	4.43755	3.10828	1.06031	0.20897	0.712251	#N/A	#N/A	0.0373832	#N/A	#N/A	1.74298	6.22776	0.873292	3.66913	4.2084	0.746368	0.480459	1.57807	1.58435	0.664864	1.02385	4.2601	3.27961	59	ENSG00000285582		lncRNA	novel transcript, antisense to ATRNL1
CDH20	1.02874	7.27956	5.4562	6.35655	5.69696	7.32584	6.11664	5.05012	3.89589	0.890316	3.49795	1.53577	2.92962	7.64367	6.41286	6.34127	4.26313	6.85355	5.18069	7.49045	4.89448	6.01354	1.98854	6.37365	5.40326	2.41088	7.3258	5.27597	5.04514	3.49421	2.40656	2.1652	2.23935	1.90574	2.57815	#N/A	1.92524	1.69677	1.42684	1.93539	2.67864	1.93722	2.52626	2.04714	1.59863	#N/A	1.52021	#N/A	#N/A	1.94905	2.9201	5.31384	3.88947	2.99961	6.0689	4.15397	4.53011	5.68176	3.52285	7.21418	1.97945	5.34236	8.29879	59	ENSG00000101542	CDH20	protein_coding	cadherin 20 [Source:HGNC Symbol;Acc:HGNC:1760]
LINC01886	0.623812	2.46574	5.4377	4.03934	4.09737	5.34202	3.2709	5.58337	2.97913	2.03462	1.75298	0.552769	4.78046	5.61049	3.03856	5.51272	2.46093	5.55785	3.60399	1.12152	1.97976	3.52708	3.25441	2.44916	3.62027	0.286059	5.69565	3.8386	5.73067	0.931747	5.65562	1.32741	4.59182	3.21829	1.96787	0.00596425	3.18104	2.99178	2.61749	4.13713	5.13968	4.16973	2.93303	#N/A	1.65402	#N/A	#N/A	1.83135	#N/A	0.903548	5.89941	7.80792	6.36936	4.41294	5.23287	3.95311	0.784928	2.98593	4.38127	1.77755	2.40937	5.58057	4.59295	59	ENSG00000224568	LINC01886	lncRNA	long intergenic non-protein coding RNA 1886 [Source:HGNC Symbol;Acc:HGNC:52705]
LINC01885	#N/A	1.13651	4.66422	5.63379	4.67949	4.82808	3.29685	3.94541	1.33117	1.4937	1.06044	0.463516	3.39623	5.41631	4.72011	5.10735	2.90301	6.41891	3.46516	0.87898	1.80075	1.31857	2.94788	1.07325	2.32023	0.222137	4.7162	5.10925	2.65183	0.686507	4.82664	1.03962	4.06335	1.46411	2.40852	0.00415947	2.95994	2.83035	3.04388	3.76088	4.21589	2.35499	3.13834	#N/A	1.50975	#N/A	0.541261	1.81938	#N/A	1.70101	4.13499	6.41598	7.39197	4.56789	4.64358	2.04407	0.550144	1.77601	3.37651	1.02021	1.62776	4.22506	4.16945	59	ENSG00000237880	LINC01885	lncRNA	long intergenic non-protein coding RNA 1885 [Source:HGNC Symbol;Acc:HGNC:52704]
#285336	3.61622	7.14639	7.24868	5.58696	6.2391	7.65478	6.44994	6.07487	4.51696	0.616102	3.67853	1.51197	4.49229	5.6561	3.71297	3.92089	4.44557	4.90955	5.3564	6.4221	3.95927	4.08933	1.6633	4.05079	4.70545	2.03698	5.16331	6.88239	7.3535	5.63619	4.05371	4.03611	3.69756	2.34905	0.251111	1.1891	0.206629	#N/A	1.35821	0.336891	#N/A	#N/A	1.61664	1.56952	1.35499	#N/A	0.952522	0.441498	#N/A	1.45866	0.529194	10.5019	5.71343	7.33305	11.3757	5.45891	9.4431	7.07487	6.29094	8.91598	2.54503	7.29842	6.90631	58	ENSG00000285336		lncRNA	novel transcript
#264151	4.06538	6.16791	8.93337	6.60754	7.62846	7.01607	7.10235	6.32975	6.38073	1.07008	3.79441	2.01805	5.52863	9.77169	7.52244	9.56936	6.577	8.6549	6.91597	10.299	10.9154	7.14423	2.21109	4.64607	6.87378	1.06612	6.0964	6.35601	9.28699	4.8238	5.8758	4.48137	4.44122	2.83792	#N/A	0.694126	0.864926	#N/A	1.30639	0.378205	#N/A	#N/A	1.64385	0.901279	2.12255	#N/A	1.54063	0.415178	0.897125	2.49381	1.30307	9.86061	5.2497	6.17462	11.6339	5.09524	9.71576	7.01199	6.92532	9.2012	2.20633	7.24572	7.32963	58	ENSG00000264151		lncRNA	novel transcript
#286465	4.24494	6.03987	6.82841	5.10466	5.77201	5.54836	6.11243	5.55222	5.58073	1.67386	7.94741	4.44549	5.51347	12.6645	6.98427	8.58778	7.4424	9.83639	6.37136	7.61455	6.14052	9.0202	2.20756	6.10771	8.52468	1.10704	5.86322	8.91272	8.6947	4.81383	6.13235	5.3102	5.34564	3.6623	#N/A	0.879611	2.11972	#N/A	1.3721	0.395711	#N/A	#N/A	1.85022	1.03268	2.68847	#N/A	1.70547	0.563163	1.82438	2.59406	1.47672	9.25731	5.42874	5.23436	9.0065	8.86639	7.21617	9.65468	8.86508	6.42584	2.38872	6.26262	7.32821	58	ENSG00000286465		lncRNA	novel transcript
#251680	6.15623	5.81498	5.56298	5.52477	4.20186	6.03466	5.19003	4.36501	4.68078	1.55442	5.00349	3.80618	3.9876	6.37798	5.40801	5.81517	3.11324	9.84009	5.16879	7.37433	5.53637	5.76417	2.3743	7.94566	5.655	2.22536	7.52544	5.27814	6.47346	5.05413	5.94165	4.3731	5.19345	3.35674	0.481115	0.0354735	1.36193	#N/A	1.63664	1.01474	0.652632	#N/A	1.5294	1.16287	1.65087	#N/A	0.666888	0.721493	#N/A	2.30032	#N/A	7.72572	5.51436	2.63181	8.93666	8.86778	6.97573	7.13368	5.23396	6.24149	2.59305	6.45456	7.27151	58	ENSG00000251680		lncRNA	novel transcript
ATRNL1	3.76461	4.04672	6.13317	4.18116	5.65878	8.68905	6.00495	4.46071	5.0499	0.409056	7.59583	2.12824	3.37459	8.19751	7.88939	6.97696	5.77641	7.57899	5.46083	6.87697	5.83204	6.30011	2.19893	6.55894	8.22065	1.56015	4.63531	7.45503	6.27251	6.53922	2.27198	2.75103	2.31283	1.77389	2.23386	2.06295	1.19682	2.8425	0.60154	3.10928	4.3197	5.0671	0.985724	0.0957394	#N/A	#N/A	#N/A	0.0395522	#N/A	#N/A	1.43754	8.66394	6.34976	6.33061	8.50967	6.12819	6.39568	8.11323	8.27411	6.24706	1.78598	7.55388	6.61526	58	ENSG00000107518	ATRNL1	protein_coding	attractin like 1 [Source:HGNC Symbol;Acc:HGNC:29063]
LINC02232	3.04142	3.34758	7.41204	5.69386	6.20894	5.92408	7.53746	5.81219	5.63934	1.84635	4.9156	2.87597	4.58708	9.16888	6.49583	7.59218	4.19425	8.72148	7.2685	5.93166	6.67226	7.39902	2.67855	4.96652	7.12942	2.35063	8.64841	4.07217	7.59733	4.0824	6.105	6.36963	4.67027	3.1558	#N/A	0.901566	1.47974	1.58069	1.85971	2.12294	1.93237	1.12116	2.1348	#N/A	1.4758	#N/A	#N/A	1.44311	#N/A	1.66702	2.94266	7.88557	6.03328	7.84736	7.63096	4.98451	5.60675	7.85263	5.41597	5.12026	2.94363	7.39162	6.29444	58	ENSG00000250125	LINC02232	lncRNA	long intergenic non-protein coding RNA 2232 [Source:HGNC Symbol;Acc:HGNC:53103]
LINC01950	1.40177	6.99571	6.96403	4.91759	5.47213	7.12022	5.85657	4.60572	5.15231	1.84933	3.49918	3.33084	4.28872	8.05087	5.46592	7.42039	6.33484	8.32402	5.24826	7.40807	8.09899	5.16636	2.73298	5.14846	9.05842	3.19546	7.42372	7.22397	7.40719	5.25242	5.55255	5.77343	4.47546	3.06473	#N/A	0.0246182	1.95489	#N/A	1.76189	0.967171	2.29816	1.33982	2.90716	#N/A	1.18551	#N/A	1.86164	2.02444	#N/A	2.11854	2.04593	7.41084	6.05471	6.40787	9.19586	5.69805	7.52252	7.03203	6.74656	6.74282	2.34704	7.22663	8.31473	58	ENSG00000251027	LINC01950	lncRNA	long intergenic non-protein coding RNA 1950 [Source:HGNC Symbol;Acc:HGNC:52773]
R3HDM1	1.35451	1.41912	1.14109	1.08917	1.48761	1.68034	1.50907	1.40538	1.66625	0.484013	1.45681	1.15707	1.07213	1.61016	1.67652	1.52899	1.56186	1.97425	1.56509	2.23414	1.78068	1.84538	0.816901	2.046	1.57096	0.875879	1.7408	1.62664	1.61681	1.81621	1.35016	1.20709	1.26707	1.04481	0.429955	0.745204	0.458239	0.439575	0.628523	0.644808	0.603305	0.659272	0.714096	#N/A	0.410018	#N/A	#N/A	0.414352	#N/A	#N/A	0.360575	1.32257	1.13804	1.28488	1.93912	2.19305	2.70773	2.65898	1.94088	2.0667	0.846125	1.26918	2.2741	58	ENSG00000048991	R3HDM1	protein_coding	R3H domain containing 1 [Source:HGNC Symbol;Acc:HGNC:9757]
#260658	0.642038	0.956772	4.76588	0.926877	0.337916	2.38105	1.41661	0.350046	1.27219	1.52792	0.721545	0.330601	1.61281	4.01552	0.893411	4.58555	1.22677	0.611586	1.53529	0.973638	0.359399	2.9282	2.34108	0.5957	1.31169	0.0482462	0.350293	0.52834	0.344607	1.18814	#N/A	#N/A	0.727433	0.328737	2.53936	0.00670119	2.43106	3.20332	4.93383	2.38243	2.28939	#N/A	4.16861	3.22773	0.0694669	#N/A	1.99717	2.85325	#N/A	4.49705	1.72329	5.90519	2.42416	0.331706	0.530326	1.71652	0.377494	0.464729	0.480397	0.82443	0.264916	0.284034	0.741443	58	ENSG00000260658		lncRNA	novel transcript
ADAM22	1.05198	3.08564	3.52621	4.29296	3.68606	3.57406	2.2272	2.38232	2.86576	0.679379	2.2659	2.27536	1.95713	0.609194	0.816651	0.4355	2.52161	0.849482	0.93325	1.11055	#N/A	0.979209	0.509466	1.17917	1.25633	1.43302	4.4533	4.12962	4.42754	#N/A	2.27175	2.71574	2.15947	1.3416	0.557481	2.5343	0.869616	0.835743	1.4654	1.48688	1.34859	0.90008	1.31548	0.446284	1.00028	#N/A	#N/A	0.903177	#N/A	1.09388	1.37913	4.54591	3.40627	3.39031	4.33136	3.99832	4.50924	4.10196	3.53296	2.54365	1.5045	2.4975	2.78811	58	ENSG00000008277	ADAM22	protein_coding	ADAM metallopeptidase domain 22 [Source:HGNC Symbol;Acc:HGNC:201]
TMEM132B	0.687067	0.478916	4.31077	3.85654	4.27495	3.41385	2.32937	2.93727	1.25442	1.67857	0.815718	#N/A	#N/A	4.45044	4.61959	3.8018	2.6244	5.78684	1.30536	0.621439	1.02163	0.818903	3.03033	0.517604	1.56965	0.134978	3.91716	2.74175	3.02752	#N/A	1.83335	0.920746	2.44127	0.763968	2.28618	0.00671132	2.06098	2.03536	4.94492	2.56501	1.99066	0.373772	4.75966	3.3137	4.18375	#N/A	3.58358	3.25389	#N/A	5.33234	1.98146	3.58287	2.9343	2.7066	3.51563	0.725895	0.480674	1.25697	1.65313	0.446769	1.55013	1.94014	0.947551	58	ENSG00000139364	TMEM132B	protein_coding	transmembrane protein 132B [Source:HGNC Symbol;Acc:HGNC:29397]
PSMD7-DT	#N/A	5.23878	6.63581	4.18801	4.69342	7.69468	4.87666	3.28364	7.37646	0.920644	3.81979	1.31642	2.61113	3.99818	3.99945	3.5512	2.49643	3.60176	4.02099	5.7781	3.52867	4.58435	1.89945	6.86376	3.61517	1.66089	4.72825	3.9584	3.82172	3.79691	2.53008	2.4446	2.77652	2.19217	0.528524	#N/A	0.616659	0.636964	0.913077	0.727736	0.698569	#N/A	0.921313	0.854092	0.856919	#N/A	0.649152	0.921266	#N/A	1.0753	0.482784	3.79209	2.97392	5.02878	5.6643	4.32903	5.77502	4.49548	3.48561	5.39618	1.86488	6.04862	6.71845	58	ENSG00000261404	PSMD7-DT	lncRNA	PSMD7 divergent transcript [Source:HGNC Symbol;Acc:HGNC:53056]
#286211	#N/A	0.270432	3.28356	5.05602	3.22386	1.60952	1.31707	3.55743	0.696133	2.53188	0.519365	0.297266	2.05464	5.38114	6.40018	5.22162	0.977807	3.99855	0.79809	0.548011	0.644973	0.696942	2.82538	0.524786	0.757526	0.0703739	3.29012	1.08185	1.09553	#N/A	4.96346	0.531008	3.69863	0.705478	1.85794	0.00305628	1.96836	2.62451	2.50396	2.16496	2.09797	2.21788	2.99197	1.41849	1.73985	#N/A	1.75095	1.70309	#N/A	1.65081	3.42295	4.87749	5.79199	1.12181	1.22533	0.661978	0.329901	0.738555	0.822721	#N/A	1.25626	0.704592	0.525331	58	ENSG00000286211		lncRNA	novel transcript
MYLK4	3.77326	6.24344	7.4462	6.56492	6.33443	6.58274	5.53468	5.27857	4.7917	0.92467	4.06104	1.23802	5.23741	9.69758	7.5853	8.24465	5.51861	11.8737	6.35493	9.30643	6.83009	6.83784	2.31908	6.79292	7.4303	1.16421	7.06669	6.23916	7.34	5.30293	6.30248	4.95572	4.57521	2.06109	0.900014	#N/A	0.27357	0.682695	0.495987	0.851671	0.771487	0.922251	0.490767	0.481902	#N/A	#N/A	#N/A	#N/A	1.01048	#N/A	1.99468	9.12201	6.17748	5.18363	10.7608	5.98488	6.82115	7.47171	6.43449	8.48416	2.22646	6.41547	9.53002	57	ENSG00000145949	MYLK4	protein_coding	myosin light chain kinase family member 4 [Source:HGNC Symbol;Acc:HGNC:27972]
#286749	4.22821	7.5905	6.78318	5.33656	7.08398	9.41394	8.01671	7.67921	6.92519	2.31514	4.32708	3.47807	5.39727	6.92104	7.38292	6.94994	7.92443	8.20045	7.12945	7.61619	5.775	9.00546	2.76432	5.47749	7.60543	2.97727	7.76885	7.96414	8.04702	4.22447	4.98861	4.57967	4.43091	3.14452	#N/A	2.26408	1.78057	#N/A	3.00181	1.13721	#N/A	#N/A	4.75675	1.58978	4.90273	#N/A	3.81493	1.71867	#N/A	4.90731	1.72487	9.49604	6.19418	8.1419	9.27935	6.58651	7.20015	8.91944	6.47817	7.23568	3.28202	7.11646	6.74618	57	ENSG00000286749		lncRNA	novel transcript, antisense to NMUR2
ADAMTS19	3.90334	6.2742	6.69686	4.87811	5.14136	9.3541	5.55836	4.46313	5.16135	1.04051	2.34172	2.18916	3.53959	7.38487	4.66783	5.04191	2.29914	5.5876	4.69974	7.65124	4.7038	5.11054	2.0781	3.87222	6.71922	1.33289	5.83496	3.98725	6.13845	5.29493	4.66611	3.7455	3.73142	2.46545	0.234298	0.0494764	#N/A	#N/A	1.13754	0.617389	0.38664	#N/A	1.14537	0.740037	1.15594	#N/A	0.327034	0.430695	#N/A	1.83316	#N/A	8.61217	5.2673	4.20193	6.31663	9.07901	6.99145	6.33834	5.10787	6.48136	1.98868	5.82185	7.74038	57	ENSG00000145808	ADAMTS19	protein_coding	ADAM metallopeptidase with thrombospondin type 1 motif 19 [Source:HGNC Symbol;Acc:HGNC:17111]
LINC01470	3.35089	5.96629	5.64751	5.12672	8.62042	8.17615	6.65048	7.04964	6.36723	2.35752	5.30748	4.96961	5.64592	5.70303	5.80837	6.99359	7.44407	5.50851	4.80348	6.31739	5.53482	7.0781	3.54897	6.59478	6.23009	3.04899	8.14301	6.58886	6.84073	4.98802	4.73918	3.51053	5.3489	3.63722	#N/A	2.53415	2.35108	#N/A	3.07187	1.09603	#N/A	#N/A	4.2405	1.83222	4.54295	#N/A	3.5645	1.70084	#N/A	4.3292	1.94618	4.54139	2.72902	7.00087	6.60627	5.43996	5.93445	6.22169	5.10081	5.8792	2.6882	8.14885	5.58347	57	ENSG00000249484	LINC01470	lncRNA	long intergenic non-protein coding RNA 1470 [Source:HGNC Symbol;Acc:HGNC:51105]
#243305	2.15015	2.83659	5.15278	3.9248	3.72717	3.91927	4.44745	3.13457	4.26319	1.00954	7.95837	1.78507	3.99151	3.85873	4.25259	3.60521	3.31749	3.9292	3.41657	5.13456	3.71656	3.97913	1.56789	4.85153	4.76294	1.80584	4.28433	3.19135	3.36529	2.63422	3.78609	5.63408	3.82527	2.84146	0.288093	0.830077	1.00366	0.28755	0.470461	0.636673	0.516663	0.337141	#N/A	#N/A	0.317778	#N/A	#N/A	0.285244	#N/A	#N/A	0.821468	3.84953	3.24438	3.86564	4.69616	5.02364	7.02201	4.93805	3.97118	4.45299	1.71307	3.02723	2.96408	57	ENSG00000243305		lncRNA	novel transcript
LINC02408	0.767983	#N/A	3.46159	3.22104	3.06476	4.94172	2.2265	3.68834	2.44925	1.08215	0.997545	#N/A	4.20064	7.82529	4.65867	5.97832	2.86982	6.38449	3.87945	0.996794	1.85237	2.2114	2.93692	0.826643	2.90645	0.162684	3.79832	4.74165	4.89196	0.587119	2.8368	1.47056	3.02761	1.79066	0.352703	#N/A	1.01341	1.26085	1.74104	1.57356	1.0548	#N/A	1.94094	1.04967	1.89222	#N/A	0.887346	1.26859	#N/A	1.46217	1.88405	5.78603	3.20832	4.21272	4.65088	1.48618	0.672176	3.20102	3.13344	0.608284	1.72775	2.95227	1.19888	57	ENSG00000203585	LINC02408	lncRNA	long intergenic non-protein coding RNA 2408 [Source:HGNC Symbol;Acc:HGNC:53337]
FEZ2	1.45152	1.69939	1.42674	1.50024	1.6826	1.9257	1.90874	1.42455	2.30294	0.871291	2.23199	1.58825	1.50991	3.97354	2.86067	3.50262	3.01935	4.17629	3.41727	5.79146	3.90895	3.63166	1.52627	3.86153	2.86787	1.07616	1.13547	1.25265	1.33271	1.80439	2.36096	2.25932	2.01826	1.30898	#N/A	0.0319602	0.565108	0.512315	0.785339	0.474282	#N/A	#N/A	0.874993	0.591322	0.657913	#N/A	0.536466	0.335682	#N/A	0.547818	#N/A	1.79711	1.09747	1.14583	2.71943	2.18321	4.90547	2.67314	2.13637	2.78527	1.05081	2.27291	3.77461	57	ENSG00000171055	FEZ2	protein_coding	fasciculation and elongation protein zeta 2 [Source:HGNC Symbol;Acc:HGNC:3660]
#285108	0.340134	0.23884	5.68134	1.76166	0.717541	0.695582	0.637391	2.44317	0.350525	1.96867	0.400584	0.20219	1.10241	7.77047	4.64468	3.67015	0.537758	0.74542	0.64274	0.332001	0.426124	0.439615	2.69099	0.325467	0.421933	0.0674643	0.849465	0.724946	0.676126	#N/A	5.46413	0.359956	1.01107	0.420447	#N/A	#N/A	1.94522	1.21363	2.23223	1.89886	1.47504	#N/A	3.25578	1.65383	2.66963	#N/A	2.09592	2.31494	#N/A	3.07271	1.63362	5.82265	3.59701	0.556347	0.498952	0.357183	0.251664	0.372772	0.450428	0.265942	0.38715	0.46438	0.46698	57	ENSG00000285108		lncRNA	novel transcript
ZRANB3	0.821953	2.17506	2.51146	1.56052	2.70489	3.27901	3.05324	1.97255	2.93744	0.600003	2.06201	1.02873	1.53951	1.41523	1.59093	1.66581	1.78132	1.99609	1.73961	3.09338	1.43072	1.68307	0.966018	2.53109	1.63902	0.922879	2.27585	2.15407	2.29242	1.82892	0.905262	0.994491	1.02512	0.760281	#N/A	#N/A	0.354696	0.289664	0.542257	0.482778	0.344958	#N/A	0.559584	0.272401	0.325769	#N/A	0.28034	0.354756	#N/A	0.476049	#N/A	1.75509	1.4805	1.78966	2.31496	2.30671	3.69879	2.92971	1.94494	2.478	1.07807	1.96971	2.42805	57	ENSG00000121988	ZRANB3	protein_coding	zinc finger RANBP2-type containing 3 [Source:HGNC Symbol;Acc:HGNC:25249]
#287047	0.376699	0.462803	7.28174	3.97952	3.18761	2.39772	1.36693	3.98329	0.805465	1.50852	0.588073	#N/A	3.6054	6.15719	4.72497	5.73872	2.66423	5.34799	1.07012	0.651219	0.819154	0.86997	3.47119	0.633801	0.839528	0.174739	5.38815	3.01901	3.10325	0.447217	5.8675	0.580549	4.41522	0.922147	#N/A	#N/A	2.11144	1.06747	2.48089	1.92079	1.94824	0.337986	2.93761	#N/A	2.13788	#N/A	1.04537	2.06468	#N/A	2.58382	1.35491	9.24795	6.61555	1.4688	1.47702	0.817875	0.381906	0.926295	1.03892	0.483534	1.27648	1.50804	0.961515	57	ENSG00000287047		lncRNA	novel transcript, antisense to SORCS1
GRB14	#N/A	2.27066	1.29193	0.699805	1.51085	1.51935	2.0049	1.37103	1.71151	1.83568	2.5614	1.06997	2.21084	6.94454	9.26177	5.11656	5.78333	8.23564	6.6282	5.05419	6.00183	6.67993	2.83311	5.72893	3.70157	2.09969	4.82736	7.10955	4.10925	1.70316	5.27445	4.32731	3.99597	2.656	#N/A	#N/A	1.27641	1.2465	2.15826	1.97291	1.45292	0.686128	2.12156	#N/A	2.15859	#N/A	0.987498	1.27275	#N/A	1.79857	2.45142	5.97542	3.70462	2.16981	3.76081	6.59148	4.54475	7.17669	2.2614	3.91099	3.17051	6.7066	5.3182	57	ENSG00000115290	GRB14	protein_coding	growth factor receptor bound protein 14 [Source:HGNC Symbol;Acc:HGNC:4565]
SLC36A2	3.98876	5.59499	9.51659	7.12669	6.80843	7.11551	6.83273	6.32353	6.05474	0.763747	3.92402	2.14879	6.23971	11.1998	7.81969	9.63385	6.63376	9.64336	8.31164	9.49112	9.97545	8.30025	2.25503	7.01438	10.4751	1.24204	6.55467	6.98707	7.16306	7.5218	7.0712	5.18624	5.02016	2.53696	#N/A	#N/A	0.37912	#N/A	0.523627	#N/A	#N/A	#N/A	0.614246	0.357833	0.637079	#N/A	0.553033	0.384893	0.972203	0.767863	0.30641	11.2414	6.26877	6.72899	11.1374	10.8321	8.90076	11.1326	6.29271	8.4115	1.9285	6.79352	7.74043	56	ENSG00000186335	SLC36A2	protein_coding	solute carrier family 36 member 2 [Source:HGNC Symbol;Acc:HGNC:18762]
DENND2C	3.45797	7.32357	9.04221	6.90612	8.02912	9.01037	6.92513	6.43924	5.92508	0.765342	4.64062	1.62211	5.27431	10.7039	7.22237	8.32948	5.42966	8.41165	7.90376	11.4077	7.77071	8.17378	2.06554	7.12207	7.4431	1.43987	6.82165	6.60494	8.6615	9.81442	6.38465	4.96217	5.01546	2.49814	0.489715	0.684995	0.23138	0.323031	0.267331	0.738012	0.696716	0.975347	#N/A	#N/A	#N/A	#N/A	#N/A	#N/A	0.75234	#N/A	0.900041	10.6881	6.34124	6.0921	12.9282	7.06821	8.63724	8.71811	7.31342	7.1794	1.82505	6.90461	7.00543	56	ENSG00000175984	DENND2C	protein_coding	DENN domain containing 2C [Source:HGNC Symbol;Acc:HGNC:24748]
SYNPO2	2.67239	6.44468	8.83541	6.39817	7.58042	10.9529	5.73763	4.91743	6.10739	0.667798	4.40114	1.61188	2.75985	6.29862	4.04635	4.41864	2.50592	5.54908	6.23566	7.02735	5.07231	4.76627	2.31379	4.56435	3.48489	1.3969	5.55803	6.21237	6.21043	3.9186	4.29735	3.56614	3.3897	2.02848	#N/A	0.886875	0.588335	#N/A	0.961791	0.367183	0.334442	0.45053	0.986892	#N/A	0.80165	#N/A	0.540137	0.519949	#N/A	1.42774	#N/A	2.61995	#N/A	0.853317	4.1831	2.78665	1.81116	3.10622	2.40994	2.43695	0.608009	5.88312	10.0218	56	ENSG00000172403	SYNPO2	protein_coding	synaptopodin 2 [Source:HGNC Symbol;Acc:HGNC:17732]
ALPK2	3.20282	5.35275	8.04123	5.77558	7.11464	7.59208	5.58605	6.0762	6.04554	1.1091	5.95147	1.92419	6.22714	8.49408	7.19162	8.35078	6.3834	10.762	6.36751	8.2926	5.82301	9.31069	2.22583	6.77399	6.1327	1.48846	6.10824	6.82514	6.65126	6.41461	5.75752	5.32491	5.22776	2.51542	#N/A	#N/A	0.348955	#N/A	0.952712	0.294908	#N/A	#N/A	1.19627	0.513498	0.940184	#N/A	0.592298	0.391855	#N/A	0.845153	0.66171	9.94065	6.56608	6.10976	9.79294	7.60038	7.69854	6.59287	9.28184	7.08554	2.41458	6.29138	8.71931	56	ENSG00000198796	ALPK2	protein_coding	alpha kinase 2 [Source:HGNC Symbol;Acc:HGNC:20565]
#232451	3.17964	4.78951	5.7573	5.38376	4.0597	5.90303	7.38419	5.05554	4.12437	1.16942	3.32828	1.12274	3.24236	6.51117	6.86864	6.7754	5.11934	6.62109	7.171	6.00245	6.95145	7.0403	2.00064	4.35787	7.38422	0.766568	6.52635	5.64078	5.70613	4.11321	4.4586	3.49575	4.65484	1.73444	1.35733	#N/A	0.664852	1.3135	0.792935	1.50766	1.79521	1.5265	0.774272	#N/A	#N/A	#N/A	#N/A	#N/A	0.853406	#N/A	1.19857	6.4225	4.62193	3.70767	5.51168	4.03707	5.49248	7.53573	7.41142	4.99945	1.1645	7.07341	6.09699	56	ENSG00000232451		lncRNA	novel transcript
PLB1	4.13795	#N/A	3.29016	3.1423	5.06148	4.89979	2.71397	3.92569	3.77643	1.23968	2.29107	1.11084	2.90198	4.18942	3.66345	4.45566	4.30749	4.24482	5.61353	4.33937	5.18208	6.14825	2.09578	4.97599	5.98415	0.353045	#N/A	#N/A	#N/A	1.81813	2.96745	3.40803	2.5172	1.89366	0.704585	2.60582	0.595836	0.750998	0.983089	1.26328	1.10173	0.773529	1.17627	1.1145	1.09417	#N/A	#N/A	0.103676	#N/A	1.04975	1.52223	4.66557	2.91899	3.82209	4.80866	3.72062	2.87535	6.71793	3.95617	3.22528	1.61312	3.58042	1.95655	56	ENSG00000163803	PLB1	protein_coding	phospholipase B1 [Source:HGNC Symbol;Acc:HGNC:30041]
#259345	2.83429	5.36962	4.69911	3.44298	4.9511	5.6115	3.52195	3.97585	4.46804	1.48537	3.71134	1.35299	2.72566	5.50829	4.91673	6.62939	2.86387	4.86802	7.87728	6.94292	4.17675	4.3908	2.04824	5.20146	3.51472	1.40314	4.93611	3.94515	3.80526	1.51502	3.92393	3.28632	3.58321	3.65531	0.865049	0.0205134	0.505998	#N/A	2.16862	0.421632	#N/A	#N/A	3.28353	2.58448	3.22685	#N/A	2.56444	1.17728	#N/A	4.01947	#N/A	4.18342	0.828715	3.47461	4.87699	3.34334	1.47235	3.81176	3.10853	2.97326	2.42671	#N/A	1.92533	56	ENSG00000259345		lncRNA	novel transcript
B3GALT1-AS1	3.30734	4.58388	6.28232	4.60132	5.2591	5.53919	7.06994	4.59531	5.00842	0.78382	4.08222	2.92101	3.33233	6.63403	5.49874	9.5144	8.73271	8.45326	6.75327	5.3564	6.36851	6.61608	2.13947	3.55916	6.87401	1.26313	5.54097	5.28728	7.36429	3.64132	4.97134	4.30308	4.91216	2.99481	#N/A	#N/A	1.21202	#N/A	1.31574	0.787249	#N/A	#N/A	1.33335	0.805631	1.40003	#N/A	0.674988	0.684607	#N/A	1.2651	0.532093	7.04669	4.44444	5.55091	7.16441	6.59526	4.9299	4.32274	6.94187	4.28754	1.73927	7.01077	6.03356	56	ENSG00000235335	B3GALT1-AS1	lncRNA	B3GALT1 antisense RNA 1 [Source:HGNC Symbol;Acc:HGNC:40089]
FAM153CP	0.538175	0.597809	3.76246	3.65351	4.0394	4.47021	2.38015	3.45392	1.54486	2.69298	1.17631	0.429685	3.25128	4.51012	4.42518	5.18477	3.2687	5.9684	2.78769	0.89925	1.17943	1.62175	2.45143	0.823367	1.22091	0.139008	1.44622	2.26562	3.44597	#N/A	3.59883	#N/A	4.33821	1.23971	3.1149	#N/A	3.00103	3.42316	2.96072	3.93279	4.75296	2.71359	2.64678	1.70965	2.23575	#N/A	#N/A	2.63933	#N/A	1.49682	5.30523	2.96178	3.63808	2.42338	1.60358	2.60195	0.50047	2.24385	2.25461	0.689913	1.33375	#N/A	1.71636	56	ENSG00000204677	FAM153CP	lncRNA	family with sequence similarity 153 member C, pseudogene [Source:HGNC Symbol;Acc:HGNC:33936]
NPAS2	2.47848	#N/A	4.23903	2.42449	3.95523	5.48648	3.57308	2.03725	2.67903	1.19844	2.35576	1.02154	2.17246	1.86422	0.654895	1.24259	1.48042	1.78007	#N/A	1.16256	#N/A	1.75567	1.09158	1.98055	1.411	1.45247	3.39725	3.83941	3.95092	3.14744	1.66643	1.93852	1.85842	1.54765	0.641268	#N/A	#N/A	0.469406	0.6983	0.58337	0.606667	0.500767	0.941607	0.705557	1.03309	#N/A	0.857056	0.587364	#N/A	0.94809	0.856498	1.48945	2.08937	1.89339	1.40801	1.96957	2.7876	1.91521	2.45785	1.74566	1.34026	2.48427	3.33779	56	ENSG00000170485	NPAS2	protein_coding	neuronal PAS domain protein 2 [Source:HGNC Symbol;Acc:HGNC:7895]
SH3RF2	1.27261	1.25913	4.63777	0.597568	4.44428	6.96506	3.76705	3.3713	2.69326	0.689395	2.79436	0.948333	4.50191	8.23577	6.24932	7.01963	5.94886	9.74405	8.2318	7.11205	7.97053	6.10906	1.90256	5.64649	4.86469	0.974389	4.85623	3.94972	6.87004	3.38667	5.77708	7.64474	4.8933	1.89464	0.512312	0.0264718	0.380106	0.94395	0.425462	1.23856	1.39759	0.79984	0.48281	#N/A	#N/A	#N/A	#N/A	#N/A	#N/A	#N/A	2.30476	8.4238	4.4369	4.72977	8.70876	6.12143	6.69964	8.56388	3.83684	6.52906	1.55903	4.1441	5.01263	56	ENSG00000156463	SH3RF2	protein_coding	SH3 domain containing ring finger 2 [Source:HGNC Symbol;Acc:HGNC:26299]
#285971	2.05596	4.37983	7.04858	8.77949	7.88129	7.37414	4.83405	6.58013	6.65036	2.092	2.76941	1.20769	2.55107	4.89727	5.07044	4.65497	4.73793	5.518	4.69083	5.36586	4.27261	4.17786	2.16023	3.47497	3.15569	2.48124	6.41628	7.49135	7.30611	1.62318	#N/A	#N/A	1.09926	1.46221	#N/A	3.08041	0.726965	#N/A	2.91944	0.556007	#N/A	#N/A	4.74619	2.02612	3.68502	#N/A	3.91007	1.23828	1.73806	4.6956	0.603802	6.7317	4.52825	4.0966	5.29936	3.7066	3.52733	3.86355	3.73308	4.49793	2.0807	7.62137	6.48959	56	ENSG00000285971		lncRNA	novel transcript
ST3GAL3-AS1	2.09564	4.23702	0.415042	0.384328	0.666123	0.400237	0.369102	0.693485	2.87775	1.23473	1.00562	0.431526	4.07522	0.435917	0.425845	0.788059	3.74316	0.369962	2.45696	0.631588	0.372141	0.42102	2.79692	0.916674	0.345877	0.112206	0.382615	0.364173	0.778218	2.44834	6.60631	1.53355	0.739795	2.46884	#N/A	0.0132793	1.42179	#N/A	1.17513	#N/A	#N/A	#N/A	1.55344	0.940074	1.89827	#N/A	1.14085	0.824752	#N/A	2.01022	0.617463	0.713977	0.804357	0.359722	0.719914	0.332482	0.735003	0.363999	0.598202	1.03709	2.33109	0.475088	5.66458	56	ENSG00000229444	ST3GAL3-AS1	lncRNA	ST3GAL3 antisense RNA 1 [Source:HGNC Symbol;Acc:HGNC:40529]
HECW1	#N/A	1.50104	4.28066	4.47158	4.87648	5.90943	2.31742	4.14483	2.74143	1.78232	3.64282	#N/A	2.97164	4.51068	2.8037	4.04351	2.1551	4.50617	5.46819	3.15323	2.91541	4.81869	1.76443	4.35639	3.13875	3.16031	4.3133	2.95886	3.55256	#N/A	3.6707	1.35847	3.49145	1.84646	#N/A	0.00440979	1.32457	1.16522	1.29211	1.75527	1.86736	1.50389	1.3455	#N/A	1.22928	#N/A	0.71886	1.57402	#N/A	1.5494	1.83763	4.60792	3.10579	4.29246	4.20927	3.79988	1.13981	5.02675	3.47894	2.1036	2.79793	4.56048	2.72639	56	ENSG00000002746	HECW1	protein_coding	HECT, C2 and WW domain containing E3 ubiquitin protein ligase 1 [Source:HGNC Symbol;Acc:HGNC:22195]
RIF1	3.17347	4.19987	6.10656	5.12343	5.2146	6.19869	5.88369	4.56578	6.19606	0.816317	4.72405	2.92668	3.77076	4.90302	4.23055	4.51515	4.29069	4.61853	4.88411	6.90319	5.04943	5.38391	1.69512	4.89352	5.03346	0.921642	4.44013	5.04029	4.64308	5.69238	3.25042	3.69228	2.93113	2.16115	#N/A	0.447881	0.901794	#N/A	0.387813	#N/A	#N/A	#N/A	0.301345	0.256979	0.32779	#N/A	0.295038	#N/A	0.473554	0.549068	#N/A	6.78379	4.35607	5.00048	7.07549	5.69001	8.72439	7.91406	5.66375	5.33188	1.83032	4.63814	5.54724	55	ENSG00000080345	RIF1	protein_coding	replication timing regulatory factor 1 [Source:HGNC Symbol;Acc:HGNC:23207]
ATP2A2	3.59136	6.98652	10.1287	7.22174	9.2532	8.87131	7.66918	8.0422	6.78914	1.21106	5.04614	2.70222	5.0883	10.6074	7.5602	8.3349	6.17782	9.69864	7.67423	7.20656	9.56303	5.81603	2.08563	5.00982	6.16204	1.5407	7.45025	6.93758	7.44574	4.77826	5.35869	4.56717	3.65915	2.35105	#N/A	#N/A	0.362464	#N/A	1.09001	#N/A	#N/A	#N/A	3.68168	0.897726	2.74222	#N/A	3.31331	0.342151	0.723682	4.24393	#N/A	9.78715	5.47399	5.99286	9.41642	6.79797	10.5276	8.59614	6.80452	7.8607	2.09238	7.70652	8.42784	55	ENSG00000174437	ATP2A2	protein_coding	ATPase sarcoplasmic/endoplasmic reticulum Ca2+ transporting 2 [Source:HGNC Symbol;Acc:HGNC:812]
TPM3	3.39834	7.59918	8.60136	6.75028	6.49573	7.62037	6.04921	6.74746	4.11214	1.14156	4.08515	2.72692	4.38825	9.29129	7.86499	7.4568	5.33151	7.44334	6.64895	7.19651	11.1397	3.8688	2.19616	5.98456	5.40707	1.59602	6.67208	7.38435	6.81201	5.04411	4.93279	4.22899	3.37625	2.0155	#N/A	#N/A	0.298382	#N/A	0.822993	#N/A	#N/A	#N/A	3.90453	0.812136	2.71337	#N/A	3.5855	0.407553	0.815345	4.42879	#N/A	10.3287	5.88809	5.01739	8.52104	6.10839	6.60117	5.83406	6.17446	7.35181	1.60504	6.40853	7.69532	55	ENSG00000143549	TPM3	protein_coding	tropomyosin 3 [Source:HGNC Symbol;Acc:HGNC:12012]
LGR5	4.02665	7.71274	8.02276	4.13077	8.0828	5.9336	5.21082	6.41882	4.47277	1.22054	4.51094	2.05862	3.96199	8.33481	8.0955	6.52982	5.55014	10.8054	6.22583	8.19849	6.8674	4.71631	1.84833	6.24774	5.4451	1.39948	7.2854	7.54996	7.03036	5.50908	5.39865	4.79795	4.29615	2.36002	#N/A	0.0261808	0.220124	#N/A	1.32536	#N/A	#N/A	#N/A	3.46814	1.17843	2.98078	#N/A	3.21395	0.502417	#N/A	3.77561	#N/A	8.03974	4.6342	4.44006	7.41215	5.31532	7.50793	6.37886	6.39772	7.46952	1.67655	7.51444	5.8445	55	ENSG00000139292	LGR5	protein_coding	leucine rich repeat containing G protein-coupled receptor 5 [Source:HGNC Symbol;Acc:HGNC:4504]
GAS2	2.6764	5.53042	7.91744	5.3454	6.16229	6.73238	6.02446	5.62671	5.17572	0.845111	4.18035	1.69558	4.79828	8.21338	6.64314	7.97851	4.82204	6.51761	5.46873	9.16767	7.44619	6.79852	1.70596	7.65724	5.09124	1.2792	5.50911	5.40272	6.67186	7.23129	5.27602	4.44053	3.73534	2.18854	#N/A	#N/A	#N/A	#N/A	0.747057	0.266559	#N/A	#N/A	0.747076	0.255021	0.675958	#N/A	0.268327	0.354201	0.637042	1.08143	#N/A	9.74382	5.40533	5.18975	6.50649	6.03054	9.00146	7.35029	5.4595	5.40092	1.69187	6.23437	5.87993	55	ENSG00000148935	GAS2	protein_coding	growth arrest specific 2 [Source:HGNC Symbol;Acc:HGNC:4167]
#251034	2.0432	2.0018	1.54071	1.52583	1.75672	2.23678	2.4356	1.85444	2.89379	0.663547	3.02062	0.763049	1.52673	2.02188	2.32599	2.19298	1.98265	2.4843	2.47026	4.44941	2.36976	2.57065	1.07965	3.02198	2.27187	#N/A	#N/A	0.692136	0.94274	1.3479	2.23812	2.00693	2.29855	1.7212	0.239082	#N/A	0.600392	#N/A	0.457676	#N/A	#N/A	#N/A	0.495412	0.615481	0.432363	#N/A	0.467055	0.232645	0.620762	0.748056	0.367738	2.11348	1.3592	1.60901	2.94573	2.57763	4.41087	2.77133	2.09377	2.99013	1.42711	1.38321	1.2482	55	ENSG00000251034		lncRNA	novel transcript
BBOX1-AS1	3.78577	4.2024	5.28023	5.94774	4.88826	5.46362	5.05702	4.04412	2.4314	0.89842	5.63904	1.88977	3.02336	6.21877	4.45034	4.96105	4.6589	4.28372	4.4737	4.82358	5.90241	3.36868	2.12374	5.69234	6.16636	#N/A	5.28228	6.87925	4.35903	2.64705	3.38125	2.41367	2.64537	2.67216	#N/A	#N/A	0.761032	0.788716	1.53378	1.33753	0.882926	#N/A	1.39821	0.448525	0.779927	#N/A	#N/A	0.739156	#N/A	#N/A	1.78496	7.24881	4.69032	4.03754	7.09606	4.9076	4.11564	6.59078	4.94315	2.81907	1.70345	6.96377	5.73255	55	ENSG00000254560	BBOX1-AS1	lncRNA	BBOX1 antisense RNA 1 [Source:HGNC Symbol;Acc:HGNC:50700]
GCNT2#111846	1.84879	#N/A	1.88104	#N/A	2.29206	2.46662	2.99237	3.1444	2.21953	1.87129	1.41522	2.64152	1.64629	5.96914	4.9521	4.79814	5.11868	7.53884	4.87343	4.67597	4.069	3.86145	2.5924	3.87522	3.02693	0.875524	0.994916	#N/A	#N/A	4.09224	4.0815	2.7421	4.38626	3.19874	0.52341	1.98348	0.595115	#N/A	2.39802	0.57487	#N/A	0.953548	3.6563	2.07394	3.37062	#N/A	3.14734	1.58005	#N/A	4.52712	0.584171	3.46489	0.62625	2.62131	3.47448	1.7427	2.80406	2.89766	1.37962	2.05515	1.65238	1.9256	4.15535	55	ENSG00000111846	GCNT2	protein_coding	glucosaminyl (N-acetyl) transferase 2 (I blood group) [Source:HGNC Symbol;Acc:HGNC:4204]
CYFIP2	4.05662	#N/A	3.62524	3.25392	4.18099	4.45423	3.39467	3.19735	2.28651	1.31432	3.23246	1.51115	2.32894	2.97353	3.40817	3.1337	1.80729	3.7179	2.71392	3.0279	2.49403	2.99284	1.49689	4.19375	2.65958	#N/A	3.71275	4.28915	#N/A	#N/A	0.659148	1.59341	0.671527	1.08624	2.33557	2.3746	1.58705	2.37949	1.50271	2.51779	2.95033	2.24686	1.53885	1.75958	1.19692	#N/A	0.525908	1.34845	#N/A	1.19309	3.65766	2.71595	2.4127	0.984117	1.99841	2.96648	2.41177	2.18518	2.13686	1.76361	1.5596	#N/A	#N/A	55	ENSG00000055163	CYFIP2	protein_coding	cytoplasmic FMR1 interacting protein 2 [Source:HGNC Symbol;Acc:HGNC:13760]
NYAP2	2.17261	1.84558	7.56764	5.47131	6.29871	5.85741	4.18564	5.35991	2.60591	1.55565	1.28867	0.928189	4.08727	7.78047	6.65921	6.50842	5.10156	4.8554	3.074	1.00277	3.99209	4.03205	3.17302	0.887593	4.15537	0.641864	5.55245	4.88065	5.82729	2.42646	6.20257	4.21507	5.83221	2.61086	#N/A	0.0138463	#N/A	#N/A	2.03541	#N/A	#N/A	#N/A	3.60682	1.85212	2.70916	#N/A	2.75514	#N/A	1.51223	4.01524	1.37578	6.33247	5.65624	5.49892	3.88862	3.75228	0.599403	4.35053	4.96202	0.765055	1.75367	5.52785	4.48857	55	ENSG00000144460	NYAP2	protein_coding	neuronal tyrosine-phosphorylated phosphoinositide-3-kinase adaptor 2 [Source:HGNC Symbol;Acc:HGNC:29291]
SUCLG2-DT	#N/A	4.59463	4.77994	2.92231	3.53273	4.1186	3.23722	3.20009	4.2936	0.580085	3.80915	1.20783	2.13487	0.722293	0.754892	1.24348	1.32731	0.729274	1.0039	2.18365	0.711678	1.42142	0.41647	0.828646	1.85255	0.762199	4.00751	4.31843	3.87068	3.44563	0.797945	1.21931	0.640014	0.986113	0.344134	#N/A	#N/A	0.29432	0.580758	0.530426	0.473741	#N/A	0.448407	0.374364	0.492417	#N/A	#N/A	#N/A	#N/A	0.682117	0.740903	1.96063	1.92099	2.38187	2.87552	2.2841	2.84666	3.20183	2.41165	1.49849	1.14397	3.5629	3.74004	55	ENSG00000241316	SUCLG2-DT	lncRNA	SUCLG2 divergent transcript [Source:HGNC Symbol;Acc:HGNC:49643]
ANKRD2	4.14389	4.66824	8.03039	6.96867	6.36723	7.98628	7.42646	6.68209	6.28875	0.648205	4.77473	3.57009	5.04043	9.52349	7.13638	8.30897	7.35019	7.21984	6.0512	8.37651	9.05488	6.02169	2.07521	8.36594	9.55405	2.10372	6.12481	9.54879	7.57666	5.9166	7.6642	4.93574	5.09503	2.60875	#N/A	#N/A	0.298119	#N/A	0.617835	#N/A	#N/A	#N/A	0.754326	0.70985	0.807326	#N/A	0.35892	#N/A	0.849806	1.42608	#N/A	10.1679	5.73136	6.46224	9.80439	6.62621	7.99804	6.92621	6.34787	7.2531	2.04282	9.02462	7.74538	54	ENSG00000165887	ANKRD2	protein_coding	ankyrin repeat domain 2 [Source:HGNC Symbol;Acc:HGNC:495]
MYOM3	4.9641	7.41862	8.41792	6.49102	7.06541	6.59304	5.65685	5.78615	6.11315	0.478437	3.51508	2.53175	5.07727	9.54332	7.09182	8.25818	8.21258	10.8999	6.14276	6.31403	9.09222	9.39982	1.83763	6.5648	7.42331	1.1547	6.07843	7.65101	9.93305	6.30835	7.19082	4.14156	4.75303	2.21661	#N/A	#N/A	#N/A	#N/A	0.645223	#N/A	#N/A	#N/A	1.16137	0.498884	1.05517	#N/A	1.0495	0.272478	0.920968	2.02983	#N/A	10.4574	6.33547	5.71658	9.90104	7.29109	8.04519	9.97009	7.5016	7.3113	1.70973	6.68535	8.53975	54	ENSG00000142661	MYOM3	protein_coding	myomesin 3 [Source:HGNC Symbol;Acc:HGNC:26679]
LRRC39	4.09967	8.16145	10.0415	7.6625	6.74325	6.39246	7.19899	6.86065	6.70463	0.724207	5.73406	2.95344	5.71544	10.6233	7.4913	9.28602	6.20225	9.31169	7.14365	9.20917	9.80942	10.0425	2.0802	9.4481	7.18317	0.829906	7.97612	7.52798	6.80674	5.34979	6.71351	4.87689	4.72685	2.87431	#N/A	#N/A	0.275427	#N/A	0.429831	#N/A	#N/A	#N/A	0.39307	0.225209	0.420629	#N/A	0.366028	#N/A	0.49588	0.751044	#N/A	12.0044	6.06916	6.80365	10.5815	10.2266	8.6282	7.21431	7.25599	7.90027	1.89056	8.04957	9.20617	54	ENSG00000122477	LRRC39	protein_coding	leucine rich repeat containing 39 [Source:HGNC Symbol;Acc:HGNC:28228]
MYH1	3.03257	5.61486	5.76411	6.1107	4.63692	6.44963	5.32142	5.05116	3.09435	0.429886	3.18673	1.20861	4.34532	9.26993	7.44138	8.24566	5.40665	6.7141	6.26714	5.65861	6.86702	6.23255	2.19027	6.66159	5.92929	#N/A	6.11656	7.68995	7.33545	4.38303	8.71056	5.28192	4.43337	1.83442	1.4223	0.00578637	0.82088	1.8257	#N/A	1.70838	4.1333	3.88997	#N/A	#N/A	#N/A	#N/A	#N/A	#N/A	1.07421	#N/A	2.80483	11.7608	5.45907	5.15656	7.65958	6.01345	6.05969	5.70608	5.70955	9.24291	1.4366	7.1575	10.0771	54	ENSG00000109061	MYH1	protein_coding	myosin heavy chain 1 [Source:HGNC Symbol;Acc:HGNC:7567]
MEF2C-AS1	2.53376	3.37623	3.18274	2.93918	3.29797	4.30723	3.38685	2.54268	3.45982	0.507128	2.4119	1.60772	2.26071	9.10218	6.1609	6.52349	4.85615	7.25207	6.66293	6.68113	8.4619	6.64781	1.86053	6.39302	3.95404	1.182	2.74792	2.7176	3.46015	5.35724	3.99846	3.13586	3.00815	1.89026	#N/A	0.0481553	#N/A	#N/A	0.565199	#N/A	#N/A	#N/A	0.614092	0.297915	0.708757	#N/A	0.469183	0.372492	#N/A	1.45511	#N/A	2.54237	1.984	2.47611	3.85599	2.9892	4.15049	4.1605	2.78567	4.08076	0.988518	5.57363	5.71509	54	ENSG00000248309	MEF2C-AS1	lncRNA	MEF2C antisense RNA 1 [Source:HGNC Symbol;Acc:HGNC:48908]
GBX1	2.77509	5.81424	6.91202	5.23228	5.80845	6.46056	6.03977	4.95916	5.42313	0.628245	3.55333	1.13271	4.91555	8.33618	6.51419	8.60662	6.24435	7.68227	5.79949	8.71359	9.37607	7.62831	1.9562	7.19887	6.7603	0.826276	5.61216	7.34368	6.71128	6.75026	5.48254	5.40941	4.38176	1.70137	#N/A	#N/A	#N/A	0.238426	0.356695	0.431658	0.338786	#N/A	0.334821	#N/A	#N/A	#N/A	#N/A	0.24835	#N/A	0.3699	0.772148	9.42756	5.6626	4.89592	10.2267	4.91368	8.3275	7.2952	4.89285	8.03949	2.11399	5.25351	6.12151	54	ENSG00000164900	GBX1	protein_coding	gastrulation brain homeobox 1 [Source:HGNC Symbol;Acc:HGNC:4185]
MYH7B	2.83105	7.21568	7.2436	4.91486	6.23372	7.55395	6.25758	5.78433	5.2161	0.891043	2.97902	1.42505	3.83605	7.55106	6.19443	7.49977	5.54589	6.52732	5.60223	6.25827	6.66586	5.21393	1.47234	8.6374	5.42036	0.868513	6.60438	7.43675	7.51684	6.06507	4.54694	3.68534	3.09324	1.72269	#N/A	#N/A	#N/A	#N/A	0.819699	#N/A	#N/A	#N/A	3.15456	0.758373	2.34096	#N/A	2.86298	0.328335	0.695341	3.80107	#N/A	9.33691	4.92592	5.95685	9.64586	5.88098	7.69162	7.51831	9.33402	6.95606	1.45322	6.39431	6.37215	54	ENSG00000078814	MYH7B	protein_coding	myosin heavy chain 7B [Source:HGNC Symbol;Acc:HGNC:15906]
NKAIN2	2.11882	5.62521	4.94044	#N/A	4.82313	6.09851	5.62065	3.82483	4.27369	0.459581	3.0818	#N/A	3.35617	6.39574	5.8784	5.4761	3.8145	6.04708	4.88072	5.78002	5.76311	4.96199	1.26576	5.18091	4.79059	1.35339	5.95316	5.14773	6.6794	4.60361	3.13639	4.04821	2.59368	1.32892	#N/A	0.595075	#N/A	#N/A	0.525724	0.446968	0.303034	#N/A	0.472776	0.266358	0.224475	#N/A	#N/A	#N/A	0.902199	0.496253	0.614638	9.27532	4.627	5.16347	8.2739	5.70386	4.48314	6.81267	3.91636	5.83733	1.71031	6.53573	6.29229	54	ENSG00000188580	NKAIN2	protein_coding	sodium/potassium transporting ATPase interacting 2 [Source:HGNC Symbol;Acc:HGNC:16443]
#263611	3.24375	4.45886	7.24168	4.79244	4.26438	4.79261	4.70895	4.97695	4.82678	1.1723	6.45119	3.49831	5.0995	8.35579	6.08808	9.78108	6.43543	6.58814	4.84681	6.38656	7.07118	7.6596	2.03694	4.20089	5.51825	#N/A	5.19853	7.7676	7.56397	3.23091	6.29628	4.47015	4.89661	3.68448	#N/A	#N/A	1.67694	#N/A	1.30278	#N/A	#N/A	#N/A	1.5832	0.929313	1.96245	#N/A	1.49539	#N/A	1.66383	2.53331	1.32618	11.7455	6.3182	5.1239	7.82833	7.33492	5.81567	8.34544	7.70093	5.12403	2.08284	6.8989	5.75305	54	ENSG00000263611		lncRNA	novel transcript
E2F3	2.03657	#N/A	2.17126	1.62718	2.26373	2.24902	1.79498	0.941779	1.98055	0.780736	2.80883	1.67844	1.82597	2.02889	1.74093	1.77118	2.67858	2.12542	2.38863	3.23033	1.77346	1.89162	1.52384	3.14884	1.84362	0.819168	#N/A	#N/A	0.69422	#N/A	1.76647	1.50101	1.66253	1.93302	#N/A	1.25406	0.65228	0.566951	1.56958	1.01831	0.784926	#N/A	1.46422	0.828248	1.57273	#N/A	0.584376	0.889167	0.724728	1.59045	0.728344	2.2604	1.8657	1.46204	2.97892	2.02628	2.34644	2.56807	2.03099	2.86403	1.09599	#N/A	#N/A	54	ENSG00000112242	E2F3	protein_coding	E2F transcription factor 3 [Source:HGNC Symbol;Acc:HGNC:3115]
FYB2	1.71906	0.790791	5.96881	4.82431	3.28113	5.64012	4.95607	5.92256	5.22302	0.924128	1.21334	0.579231	4.67335	8.0852	5.95563	7.07916	5.28216	6.69421	3.49925	1.20558	2.91165	4.99449	1.95191	1.06849	3.86137	0.173835	5.32238	5.23209	3.90859	1.19691	4.92766	1.87451	3.3311	3.41312	0.0838442	#N/A	0.129872	0.0550668	#N/A	0.24903	0.872237	0.325701	#N/A	0.147361	#N/A	#N/A	#N/A	#N/A	#N/A	#N/A	1.8234	9.44014	6.88341	4.33497	5.428	4.13526	0.700272	5.49633	4.00983	0.868523	2.13531	5.174	3.46411	54	ENSG00000187889	FYB2	protein_coding	FYN binding protein 2 [Source:HGNC Symbol;Acc:HGNC:27295]
TSPAN8	2.31249	3.72383	7.79943	6.31873	7.64558	7.06473	4.37366	6.33107	4.88894	1.71597	4.93333	2.25587	5.07519	6.72947	7.11638	9.06642	4.8888	5.51889	3.59148	4.98088	5.96637	6.25426	1.85962	5.20199	6.35353	1.58556	7.92296	6.8897	6.92354	1.4158	5.36577	4.1754	5.87296	3.99121	#N/A	#N/A	1.55681	#N/A	1.58515	#N/A	#N/A	#N/A	1.70103	1.20653	1.67802	#N/A	1.30533	1.01491	#N/A	1.97617	#N/A	7.10874	5.92627	6.82757	6.79082	5.84529	3.91745	6.92563	6.44808	4.36368	1.91047	6.64977	5.5113	54	ENSG00000127324	TSPAN8	protein_coding	tetraspanin 8 [Source:HGNC Symbol;Acc:HGNC:11855]
ODF3L2	0.674151	0.446776	5.153	6.5947	4.2959	3.7537	4.06378	3.83351	2.78967	1.19167	1.02143	0.447679	3.88152	3.69559	3.7948	3.90512	2.19318	4.7158	3.57961	1.06592	1.4239	2.58442	1.88467	1.27376	1.99791	0.190669	6.0088	4.41343	4.53446	#N/A	4.65766	1.29104	3.79579	1.63966	1.00657	#N/A	#N/A	#N/A	0.818925	0.884505	1.10134	1.97349	0.809662	#N/A	#N/A	#N/A	#N/A	0.805201	1.12861	#N/A	2.14304	5.84678	4.77275	3.65977	4.21061	2.60944	0.632467	3.37214	3.45016	0.610699	1.22481	2.48228	1.18268	54	ENSG00000181781	ODF3L2	protein_coding	outer dense fiber of sperm tails 3 like 2 [Source:HGNC Symbol;Acc:HGNC:26841]
NMUR2	0.0872467	0.178827	0.25586	0.494469	0.234964	0.199566	0.188128	0.242039	0.158071	1.0952	0.167547	0.0754207	0.26234	0.249482	0.243571	0.237929	0.216683	0.226001	0.198746	0.16271	0.169951	0.153449	0.822324	0.167781	0.186249	0.0554873	0.228891	0.215745	0.219531	#N/A	0.250753	0.144356	0.223301	0.125836	#N/A	#N/A	2.08499	#N/A	0.108317	#N/A	#N/A	#N/A	5.01507	0.034592	0.0301693	#N/A	3.42341	1.34911	#N/A	5.06411	0.26637	0.263699	0.250629	0.208815	0.196815	0.161208	0.142243	0.15834	0.19227	0.14333	0.297814	0.206645	0.206896	54	ENSG00000132911	NMUR2	protein_coding	neuromedin U receptor 2 [Source:HGNC Symbol;Acc:HGNC:16454]
#266846	1.65126	2.38387	1.31782	0.864918	1.78121	2.32727	1.72616	1.39189	1.86831	1.8416	2.13112	3.66196	1.87401	3.51929	1.12571	2.50574	1.56829	3.00408	4.11159	5.34535	2.04261	2.18862	3.05631	2.64355	2.77458	2.49818	1.8284	1.4755	3.25699	1.45513	#N/A	#N/A	#N/A	#N/A	1.65758	5.25874	2.31462	1.23032	3.75735	1.61755	0.704292	0.912838	4.75231	3.33035	4.51459	#N/A	4.57918	1.36268	#N/A	4.87909	2.12866	4.50359	#N/A	1.50532	3.61952	2.90644	#N/A	4.91205	2.19764	#N/A	1.85947	3.40897	1.75178	54	ENSG00000266846		lncRNA	novel transcript, antisense to L3MBTL4
ST3GAL1	0.857523	2.06843	0.919621	0.841332	1.1584	1.17507	1.3905	1.09504	1.44828	0.65654	1.26242	0.837423	1.48543	4.66401	3.08273	3.5787	3.57496	4.64104	4.20417	8.03776	3.75164	4.57838	1.32003	3.88976	2.61719	#N/A	0.760747	0.73973	0.898699	1.26709	1.77289	1.85165	1.4826	1.38778	#N/A	#N/A	#N/A	#N/A	0.418909	#N/A	#N/A	#N/A	0.593615	0.600526	0.631494	#N/A	0.479421	0.334879	0.528551	0.76084	0.456076	6.14304	3.27914	3.59767	6.11878	4.45009	4.08204	5.61029	3.40659	5.45152	1.47762	0.520884	1.26426	54	ENSG00000008513	ST3GAL1	protein_coding	ST3 beta-galactoside alpha-2,3-sialyltransferase 1 [Source:HGNC Symbol;Acc:HGNC:10862]
NOTUM	0.522967	0.427813	5.02319	6.74372	4.38661	4.43525	1.7588	3.97114	1.03017	0.799918	0.759855	0.522884	3.29961	7.24206	6.54253	5.32127	3.66375	6.34585	1.07461	0.66884	0.996575	0.85444	2.66925	0.525496	1.23511	#N/A	6.16693	3.21448	4.59308	#N/A	4.96841	1.06661	4.03766	2.41211	0.126574	0.00957502	#N/A	#N/A	0.328616	#N/A	#N/A	0.464241	0.673335	0.931021	0.519867	#N/A	0.271716	#N/A	#N/A	0.853905	1.25905	8.03271	5.18455	3.80291	4.23671	0.793898	0.429097	0.901193	1.62838	0.52307	3.32868	0.786168	0.682342	54	ENSG00000185269	NOTUM	protein_coding	notum, palmitoleoyl-protein carboxylesterase [Source:HGNC Symbol;Acc:HGNC:27106]
CA2	0.678545	0.643127	1.95286	2.58454	2.08302	2.35153	2.63156	2.87352	1.1402	0.89517	0.767263	0.439166	4.68226	7.44556	5.79425	4.93732	3.79328	4.95661	2.2274	0.79225	1.1489	1.35569	2.10317	0.859348	1.21698	0.226089	6.22619	3.56722	3.51958	0.595299	5.28384	0.744024	3.08514	1.65636	#N/A	#N/A	1.27831	#N/A	1.44509	0.827488	#N/A	0.973353	0.789144	#N/A	1.14689	#N/A	#N/A	#N/A	#N/A	0.898731	0.788033	9.59544	7.20218	3.76059	3.96141	0.998096	0.564535	1.7434	2.85562	0.704051	0.998308	4.29769	2.83312	54	ENSG00000104267	CA2	protein_coding	carbonic anhydrase 2 [Source:HGNC Symbol;Acc:HGNC:1373]
GSDMC#147697	0.29798	0.211627	6.45431	1.63067	0.953912	0.519834	0.488556	0.946368	0.332972	1.46654	0.282434	0.15554	1.38016	7.7513	4.40761	1.19913	0.499535	0.697016	0.478872	0.321907	0.342975	0.371122	2.4699	0.305067	0.387827	0.0669235	1.08098	0.734491	0.745268	#N/A	4.21593	0.266537	0.70618	0.299426	#N/A	#N/A	2.07841	#N/A	3.15754	#N/A	#N/A	#N/A	3.21055	0.109396	1.98066	#N/A	1.6073	1.23072	0.426889	3.1941	#N/A	6.85016	3.45274	0.522643	0.483464	0.324533	0.25496	0.362696	0.429461	0.242044	0.493047	0.411167	0.375377	54	ENSG00000147697	GSDMC	protein_coding	gasdermin C [Source:HGNC Symbol;Acc:HGNC:7151]
PRKCH-AS1	#N/A	3.05084	0.678422	0.651795	0.84995	1.09438	#N/A	#N/A	1.29381	0.741736	1.21136	1.79469	1.35625	4.79743	3.63193	3.85954	3.59829	4.62906	4.59963	6.46589	3.46013	5.13793	1.99474	4.33494	2.68108	1.8001	6.25112	6.28157	8.0058	#N/A	1.43773	1.58668	1.08081	0.794211	0.242026	#N/A	1.42644	0.406156	0.773708	0.413937	#N/A	#N/A	0.919472	1.0095	1.15271	#N/A	0.424268	0.121697	#N/A	1.25783	0.943485	4.54583	3.18529	2.76327	6.09825	4.37316	6.09177	3.9354	2.78895	3.85428	2.01533	0.823721	1.16767	54	ENSG00000247287	PRKCH-AS1	lncRNA	PRKCH antisense RNA 1 [Source:HGNC Symbol;Acc:HGNC:55588]
BTD	#N/A	2.04145	1.52965	1.01277	1.65047	2.14956	1.91606	1.51157	2.8705	0.733467	2.57213	1.22896	1.38509	0.872432	1.17317	0.743264	1.46619	1.07448	1.09365	1.68385	0.602159	1.13378	0.757864	1.66385	0.964467	0.817364	1.41727	1.68067	1.68977	#N/A	0.535673	0.992023	0.674822	0.541711	#N/A	0.0286529	0.577808	0.259032	0.628336	#N/A	#N/A	#N/A	0.743441	0.665306	0.68676	#N/A	0.547059	0.311928	#N/A	0.718559	#N/A	1.56874	1.28434	1.33137	2.45738	1.99153	2.4172	3.64811	2.06344	1.42828	0.866443	0.612394	1.22168	54	ENSG00000169814	BTD	protein_coding	biotinidase [Source:HGNC Symbol;Acc:HGNC:1122]
#287636	#N/A	0.344821	5.922	4.81191	3.11239	1.24787	1.33779	3.22155	0.532483	1.00233	0.453937	0.282186	2.80709	6.64718	5.93252	4.93879	0.685135	4.34102	0.644797	0.457393	0.618216	0.613075	2.32033	0.441631	0.609591	0.133607	4.13996	1.17117	1.29661	#N/A	6.0572	0.469122	4.20493	0.900094	#N/A	#N/A	0.791791	#N/A	1.29043	0.451188	#N/A	0.90042	1.3462	0.88574	1.17004	#N/A	1.06079	0.108437	#N/A	2.6524	1.16622	4.03085	5.55127	2.01643	1.14244	0.562863	0.294493	0.65879	0.709631	#N/A	2.03352	0.651961	0.552669	54	ENSG00000287636		lncRNA	novel transcript, antisense to C7orf33
LINC02698	#N/A	#N/A	2.34285	0.551004	0.223853	0.279471	0.19123	0.350004	0.158876	0.959425	0.173609	0.0981578	0.39763	3.28406	0.525078	0.327934	0.223143	0.338748	0.185116	0.154885	#N/A	0.203946	0.474003	0.188274	0.188745	0.0314884	0.286172	0.289654	0.22375	0.187888	2.94028	0.163836	0.38817	0.170847	0.0985543	#N/A	1.42249	0.0915155	2.10035	0.226863	#N/A	#N/A	2.82491	0.0361182	1.63403	#N/A	1.39344	0.994493	#N/A	3.32387	#N/A	3.31024	0.740151	0.242732	0.246562	0.199932	0.166766	0.164145	0.188882	0.148109	0.205783	0.205667	0.192586	54	ENSG00000256717	LINC02698	lncRNA	long intergenic non-protein coding RNA 2698 [Source:HGNC Symbol;Acc:HGNC:54212]
EMC10	3.5241	8.14454	8.6422	6.50805	7.9228	8.37665	8.70129	6.48964	6.376	0.729994	4.7415	2.0239	6.00564	10.1238	7.34581	8.7379	6.72303	9.74099	7.95164	11.4307	7.58712	9.51201	2.02129	7.75544	8.24348	1.22821	6.02234	7.30259	6.94272	9.58274	6.44588	4.72693	4.78435	2.70617	0.308109	#N/A	0.406145	0.196078	#N/A	0.236363	0.333503	0.507378	#N/A	#N/A	#N/A	#N/A	#N/A	#N/A	#N/A	#N/A	0.521023	10.8386	6.41663	6.75047	9.3659	7.46629	8.01024	8.60089	7.81355	8.2826	1.94796	7.32224	7.71006	53	ENSG00000161671	EMC10	protein_coding	ER membrane protein complex subunit 10 [Source:HGNC Symbol;Acc:HGNC:27609]
KCNQ5	3.47845	4.02475	6.34517	5.4742	6.71753	8.77427	7.25919	5.20687	4.76451	#N/A	3.7205	1.11427	4.75913	8.19062	8.44429	8.03711	5.38125	7.87921	8.1988	11.6723	8.13404	7.3673	1.82122	6.46862	6.8385	1.30688	6.41868	6.48347	5.77181	6.76798	3.46206	3.12786	2.72131	1.14766	0.782097	#N/A	#N/A	0.367898	#N/A	0.50276	0.534597	0.880722	#N/A	0.220126	#N/A	#N/A	#N/A	#N/A	0.808232	#N/A	0.722845	10.1292	4.95861	5.80942	8.33689	5.91462	6.66831	8.61223	5.58986	6.84165	1.47255	4.0264	3.44213	53	ENSG00000185760	KCNQ5	protein_coding	potassium voltage-gated channel subfamily Q member 5 [Source:HGNC Symbol;Acc:HGNC:6299]
AMPD1	4.13665	8.79507	9.88946	7.49423	7.47548	7.957	6.72281	7.01176	7.05274	0.768259	5.05037	2.26475	5.89171	10.8521	7.78913	10.1605	6.93467	12.209	7.74553	9.69486	10.3414	7.75591	2.10433	10.3414	8.39391	1.03048	7.11752	6.98327	7.92456	7.87835	7.58569	5.96584	5.69596	3.37325	0.24505	#N/A	0.327889	#N/A	#N/A	0.257725	0.26274	0.495332	#N/A	#N/A	#N/A	#N/A	#N/A	#N/A	0.787804	#N/A	0.296995	11.6744	8.92258	6.38666	11.2423	11.0058	9.19125	9.04919	8.58863	8.95404	2.19237	6.92314	10.144	53	ENSG00000116748	AMPD1	protein_coding	adenosine monophosphate deaminase 1 [Source:HGNC Symbol;Acc:HGNC:468]
NOS1	3.7011	6.06181	7.25182	5.49901	7.001	6.86033	5.76492	5.03591	4.34394	0.398923	3.51068	1.04348	5.01487	9.11613	6.89349	8.07113	5.44798	8.35607	6.65677	7.61059	7.22888	7.80498	1.86796	6.53552	8.80057	1.29347	6.09192	6.16888	7.21392	4.73035	6.04863	4.8166	4.77316	1.84345	0.412565	#N/A	#N/A	0.250524	#N/A	0.313745	0.403952	0.934757	#N/A	#N/A	#N/A	#N/A	#N/A	#N/A	0.382237	#N/A	1.13707	10.1653	5.00247	4.77353	11.3014	5.72881	7.27206	7.34931	5.46936	6.94141	2.0396	6.21821	7.32491	53	ENSG00000089250	NOS1	protein_coding	nitric oxide synthase 1 [Source:HGNC Symbol;Acc:HGNC:7872]
LRRC2	4.06878	7.77482	9.02163	7.07091	6.35171	10.0706	5.89472	6.54923	5.56948	0.685009	4.36112	2.43438	6.14466	13.6246	11.9613	9.46956	8.52374	10.9047	9.30024	8.52135	9.13284	9.56049	2.10165	6.8322	7.22109	0.92319	6.31555	7.7498	9.98686	6.22054	5.49835	4.07981	3.83001	2.07991	#N/A	#N/A	#N/A	#N/A	0.484619	#N/A	#N/A	#N/A	0.639058	0.306763	0.737807	#N/A	0.620146	#N/A	0.496867	1.22797	#N/A	11.3312	7.17234	6.18805	10.107	9.71285	7.90897	7.96199	6.21051	7.52955	1.92679	9.97591	9.08587	53	ENSG00000163827	LRRC2	protein_coding	leucine rich repeat containing 2 [Source:HGNC Symbol;Acc:HGNC:14676]
AGL	3.0954	5.57552	10.355	6.98514	7.79357	7.55703	7.43725	6.93866	6.54846	0.670906	5.43219	2.13405	5.81922	9.20794	6.80803	8.09917	6.06284	7.95498	7.43994	10.1491	7.18742	11.2901	2.09862	8.41665	8.03367	0.796791	6.50369	6.27401	7.85701	8.39306	5.97855	5.7333	5.027	2.44094	0.211677	#N/A	0.226341	#N/A	#N/A	0.231475	0.312944	0.539639	#N/A	#N/A	#N/A	#N/A	#N/A	#N/A	0.737775	#N/A	0.438548	12.0125	6.39559	6.92097	11.6503	9.0699	9.65111	11.8314	7.36806	7.10778	2.06319	7.45354	10.3867	53	ENSG00000162688	AGL	protein_coding	amylo-alpha-1, 6-glucosidase, 4-alpha-glucanotransferase [Source:HGNC Symbol;Acc:HGNC:321]
RHOBTB1	2.7054	5.58398	4.12501	4.06381	3.64017	5.02256	4.03473	3.36034	3.87575	0.383442	3.58908	1.40314	3.8091	5.88265	5.25765	5.69513	4.44667	5.32676	3.76678	6.03329	4.6916	6.77969	1.46222	4.72606	5.05157	0.496381	2.64538	2.85422	4.1624	4.27755	3.6634	3.53078	2.63081	1.29279	0.291315	#N/A	#N/A	0.2677	#N/A	0.223331	0.38701	0.564998	#N/A	#N/A	#N/A	#N/A	#N/A	#N/A	0.651719	#N/A	0.757624	9.36404	4.95982	4.49626	10.8525	7.12326	8.77604	6.93544	5.2993	8.93324	1.53433	5.0068	5.64446	53	ENSG00000072422	RHOBTB1	protein_coding	Rho related BTB domain containing 1 [Source:HGNC Symbol;Acc:HGNC:18738]
BEST3	2.70991	4.85426	9.01991	5.43341	6.0306	6.64097	6.45443	6.51401	5.11141	0.399866	3.7085	1.35363	4.75395	6.40905	5.32598	5.23027	4.65832	5.61234	4.79817	8.43449	6.12708	5.51087	1.41202	5.11537	4.84286	0.746847	5.3665	5.66558	6.07875	6.35542	0.692588	1.2883	0.73846	0.591074	#N/A	#N/A	#N/A	#N/A	0.370654	#N/A	#N/A	#N/A	0.460402	0.244723	0.357807	#N/A	0.279714	#N/A	0.917911	0.360479	#N/A	9.17162	5.39549	5.7997	9.96333	5.48165	8.01839	7.71231	5.53565	7.49195	1.53523	5.77783	5.96527	53	ENSG00000127325	BEST3	protein_coding	bestrophin 3 [Source:HGNC Symbol;Acc:HGNC:17105]
MYL3	3.96222	8.02409	8.90792	6.54691	7.21358	8.01447	7.62899	6.56398	4.27882	1.37593	4.2595	3.55381	4.69176	9.16422	7.60371	7.68881	6.54839	7.66065	6.5365	8.5512	9.20046	5.00012	2.44984	6.61227	6.42929	1.58097	6.9376	7.22189	6.81554	6.0497	6.08147	4.44426	4.00353	2.1034	#N/A	#N/A	#N/A	#N/A	1.11983	#N/A	#N/A	#N/A	4.32773	1.16681	3.14157	#N/A	3.66305	0.533432	#N/A	4.76218	#N/A	11.351	6.61869	7.96574	7.8573	9.55576	8.13569	6.02723	7.58796	7.66131	2.03386	7.90031	6.95149	53	ENSG00000160808	MYL3	protein_coding	myosin light chain 3 [Source:HGNC Symbol;Acc:HGNC:7584]
SLC8A3	3.22394	7.78313	7.25332	4.99221	6.12012	7.35785	5.51663	4.96391	4.60255	#N/A	3.90044	1.88922	4.59169	8.84006	6.18958	7.52601	6.48266	8.92543	5.21723	8.51545	7.0006	7.42418	2.11029	5.25816	7.5899	0.898899	6.12995	4.39665	5.42488	#N/A	5.0969	4.35712	3.65252	2.07448	0.342216	#N/A	#N/A	#N/A	0.450539	#N/A	#N/A	0.431271	0.560852	0.342135	0.55461	#N/A	0.468658	#N/A	0.887333	0.588315	#N/A	8.75827	5.3479	4.59824	10.2108	6.05735	7.998	7.96636	6.24163	7.57677	1.55527	5.36554	5.52126	53	ENSG00000100678	SLC8A3	protein_coding	solute carrier family 8 member A3 [Source:HGNC Symbol;Acc:HGNC:11070]
USP13	3.2504	4.15438	8.01636	5.74809	6.01022	6.82557	6.81798	5.5888	5.50392	0.718916	6.21783	2.295	4.66867	7.31434	5.92911	6.72421	5.74091	6.4229	5.09515	8.75829	9.46015	6.12623	1.64561	7.11808	6.31321	0.823695	5.44988	5.06779	6.50356	4.76572	4.57016	3.61849	3.48003	1.85834	#N/A	#N/A	#N/A	#N/A	0.622269	#N/A	#N/A	#N/A	0.502071	0.306788	0.461504	#N/A	0.399831	#N/A	0.586694	0.566506	#N/A	9.60287	6.23877	5.61125	8.08626	9.88066	8.09214	10.5177	7.73369	7.99236	1.97929	6.36372	7.01191	53	ENSG00000058056	USP13	protein_coding	ubiquitin specific peptidase 13 [Source:HGNC Symbol;Acc:HGNC:12611]
KCNN2	2.86194	6.04634	6.97396	5.01579	6.23513	6.73905	6.23565	4.72611	4.52011	0.743412	3.9883	1.19029	4.88561	10.1237	7.72205	8.64715	5.89745	8.35611	7.83614	8.7792	9.52547	5.97668	2.54306	5.53021	9.98959	0.972876	6.7949	6.03965	7.02714	7.22728	6.34809	4.90359	4.54153	2.16652	0.432392	#N/A	#N/A	0.299544	0.422506	0.84772	0.795241	0.869139	#N/A	#N/A	#N/A	#N/A	#N/A	#N/A	#N/A	#N/A	1.63691	9.19164	5.37289	5.49762	10.332	9.96869	8.58038	6.16599	6.00037	8.13256	1.8603	4.78176	7.20806	53	ENSG00000080709	KCNN2	protein_coding	potassium calcium-activated channel subfamily N member 2 [Source:HGNC Symbol;Acc:HGNC:6291]
MYL1	3.22624	8.71742	8.87698	7.40961	7.29076	8.67317	8.2431	5.52962	4.12762	#N/A	5.84438	2.32164	4.27391	9.2927	8.24864	7.87456	6.61588	8.19296	6.63553	5.82757	6.94843	3.68096	2.02506	5.03333	6.21481	1.14585	8.22068	7.60222	8.37962	7.46274	8.57591	4.81592	4.19344	1.94121	1.20326	0.0162853	0.365057	0.595724	#N/A	#N/A	1.80035	2.83034	#N/A	#N/A	#N/A	#N/A	#N/A	#N/A	1.52077	#N/A	1.40138	9.31065	5.75371	4.34473	7.78495	7.33538	6.7383	5.88881	5.77187	5.80902	2.32775	8.62259	9.68268	53	ENSG00000168530	MYL1	protein_coding	myosin light chain 1 [Source:HGNC Symbol;Acc:HGNC:7582]
PGM1	3.33535	5.6399	9.25789	8.78084	6.24614	6.50555	6.64088	5.53813	5.72398	0.646692	8.62682	2.57996	5.11497	11.0185	7.50401	7.39364	6.2628	10.7701	9.30153	7.99199	8.89819	6.31241	2.18921	5.96641	4.9353	#N/A	6.77042	7.6854	9.89826	4.46311	7.9072	5.91	5.54691	2.67484	0.532027	#N/A	0.513539	0.33121	#N/A	0.456025	0.607011	0.996259	#N/A	#N/A	#N/A	#N/A	#N/A	#N/A	1.09085	#N/A	1.26687	10.2613	6.43368	5.80592	9.79701	9.3198	7.53068	9.54919	7.23296	5.63123	2.25036	7.85373	9.05506	53	ENSG00000079739	PGM1	protein_coding	phosphoglucomutase 1 [Source:HGNC Symbol;Acc:HGNC:8905]
ZNF385B	3.72513	6.01412	8.46747	6.40098	6.40063	6.72554	6.56938	6.38168	5.47087	0.90916	2.7334	1.9818	4.1618	8.16178	4.76794	6.60803	4.46449	9.03887	5.27208	5.34035	5.92092	4.99031	1.92347	5.79404	4.63437	1.26325	6.28479	5.95962	7.23517	6.83139	4.543	4.84128	3.60081	2.36893	#N/A	#N/A	#N/A	#N/A	1.34779	#N/A	#N/A	#N/A	2.00764	1.09228	1.94591	#N/A	1.44726	0.599228	#N/A	3.23945	#N/A	9.26719	5.91596	3.7579	10.5829	6.13972	6.33966	7.57599	5.91114	7.96922	1.96813	6.19332	5.74095	53	ENSG00000144331	ZNF385B	protein_coding	zinc finger protein 385B [Source:HGNC Symbol;Acc:HGNC:26332]
TNNT1	2.27408	6.73796	5.50053	4.86795	5.61689	6.58779	4.69368	5.12849	1.11365	0.660838	2.4023	2.06898	3.563	5.57036	5.09956	5.94879	4.79443	6.51074	5.1474	6.92948	6.59557	0.962191	1.71319	2.65995	4.34922	1.64993	6.21392	5.68893	6.61013	3.39271	3.42266	3.24095	1.59847	1.32492	#N/A	#N/A	#N/A	#N/A	#N/A	#N/A	#N/A	#N/A	3.08264	0.679521	2.13974	#N/A	2.92499	0.328918	1.35303	3.6529	#N/A	7.56283	3.48643	3.97214	6.36383	3.96416	5.01485	1.72503	4.81521	4.42698	1.48413	5.71771	6.03308	53	ENSG00000105048	TNNT1	protein_coding	troponin T1, slow skeletal type [Source:HGNC Symbol;Acc:HGNC:11948]
MYOZ2	2.67056	6.56849	10.6289	6.29033	6.60618	9.28351	5.5403	6.04762	4.96724	0.771339	3.81885	2.43927	5.75777	9.23638	6.367	6.79465	7.34612	10.0124	6.43234	7.73021	8.26055	4.55836	1.95648	7.62154	6.49668	0.918768	6.84017	8.93628	9.06964	4.84978	5.47276	8.03571	4.52723	2.67149	#N/A	#N/A	#N/A	#N/A	1.81962	#N/A	#N/A	#N/A	4.21173	0.688574	2.72618	#N/A	3.40619	0.658908	#N/A	5.13815	#N/A	9.11385	5.01152	6.17975	9.25452	8.84193	6.80948	9.50863	8.74759	6.51621	2.05445	6.69868	7.7702	53	ENSG00000172399	MYOZ2	protein_coding	myozenin 2 [Source:HGNC Symbol;Acc:HGNC:1330]
UBE2D1	2.60724	4.87005	8.14379	4.96613	5.44037	7.1016	5.66948	4.30502	5.26974	0.732892	4.48858	2.16126	3.95166	7.44511	6.51272	7.47661	5.28031	6.69552	5.14596	7.59972	6.27936	8.63037	2.2292	7.96097	5.76286	0.707811	4.7506	4.29844	5.14065	5.26036	5.29792	7.98769	3.91455	2.33737	#N/A	#N/A	0.431853	#N/A	0.494119	#N/A	#N/A	#N/A	0.366726	0.354074	0.347872	#N/A	0.367404	#N/A	#N/A	0.646151	#N/A	9.61365	4.00354	4.65728	9.09187	6.52976	6.8269	9.24489	5.07129	6.80306	1.54846	4.86512	5.05624	53	ENSG00000072401	UBE2D1	protein_coding	ubiquitin conjugating enzyme E2 D1 [Source:HGNC Symbol;Acc:HGNC:12474]
#248514	4.28199	5.03227	5.26497	4.9325	4.21191	7.47043	3.47029	3.78593	3.38103	0.728682	5.77018	1.75727	3.88438	8.95423	6.15218	7.34208	8.60129	8.44144	6.82135	5.5746	6.45994	6.44502	1.71238	6.00947	6.7756	0.847852	8.45318	4.65742	7.55073	3.03338	5.85868	6.30003	5.04772	2.03194	#N/A	#N/A	0.793987	#N/A	0.676139	0.726133	#N/A	#N/A	#N/A	#N/A	0.446842	#N/A	#N/A	#N/A	1.34539	0.499623	1.12656	7.81758	4.46517	5.4113	7.31635	6.51177	4.93347	6.92563	6.9276	4.65474	2.12194	5.46999	6.28602	53	ENSG00000248514		lncRNA	novel transcript
XPO4	1.51197	2.94841	4.77472	3.15196	4.8203	4.96584	4.29262	3.05296	5.50913	0.65147	3.47126	1.49642	2.71961	2.95536	2.83007	2.82702	2.77267	3.21131	2.93828	7.32594	3.58003	3.53058	0.92772	3.34729	2.62263	0.540575	2.74278	2.50977	2.91634	3.99366	1.85871	1.81974	1.64002	1.30843	#N/A	#N/A	#N/A	#N/A	0.538607	#N/A	#N/A	#N/A	1.35144	0.57175	1.0938	#N/A	1.35672	#N/A	0.451994	1.80807	#N/A	4.72992	2.98064	3.30099	6.9759	4.85436	6.90504	6.31164	3.92532	3.63361	1.22501	2.99094	4.08074	53	ENSG00000132953	XPO4	protein_coding	exportin 4 [Source:HGNC Symbol;Acc:HGNC:17796]
CYB5R1	3.21675	4.92808	11.2258	8.95097	6.05052	7.79611	7.35353	9.10277	4.02492	1.07354	6.24482	4.42239	5.43117	11.3849	7.46879	9.48	8.0841	8.58104	6.88315	5.80043	6.4947	7.2551	2.73658	6.48331	4.91792	0.773287	6.61586	7.66115	5.05357	3.17385	6.56989	3.6031	6.01132	4.11567	#N/A	#N/A	#N/A	#N/A	0.923749	#N/A	#N/A	#N/A	1.65866	0.564261	1.4311	#N/A	1.58679	#N/A	1.64382	2.74608	#N/A	11.5422	9.41862	5.02154	7.64708	7.34357	5.41692	7.75984	7.31905	4.74174	2.69757	7.73664	6.61527	53	ENSG00000159348	CYB5R1	protein_coding	cytochrome b5 reductase 1 [Source:HGNC Symbol;Acc:HGNC:13397]
PACRG	2.45556	3.02058	5.37567	4.03477	4.13442	4.91486	4.49002	3.0189	3.30098	0.663612	3.3897	1.67567	2.38448	3.81427	4.48941	2.97056	2.712	3.41087	2.81948	6.42207	3.1917	2.6689	1.27733	3.8635	3.48355	1.97021	3.02195	4.75742	4.98254	2.48302	2.79814	2.47599	2.72383	1.69821	#N/A	#N/A	#N/A	#N/A	0.715845	#N/A	#N/A	#N/A	1.08301	0.618839	0.675828	#N/A	0.713332	0.43602	#N/A	1.01178	#N/A	4.90087	3.2116	2.71272	6.07968	3.30948	5.82085	4.14417	3.56513	5.60698	1.57053	4.06249	3.92771	53	ENSG00000112530	PACRG	protein_coding	parkin coregulated [Source:HGNC Symbol;Acc:HGNC:19152]
VPS13A	1.31802	2.27647	2.20764	1.75585	2.20853	2.50407	2.11729	1.35036	3.03231	0.494364	2.36829	0.936359	1.75594	2.76596	2.23878	2.41801	2.54843	2.88869	2.49641	4.79133	3.01529	3.41017	1.01305	2.85653	2.6719	0.988123	2.64104	3.36977	3.1498	1.45855	1.3887	1.47064	1.39754	1.02774	#N/A	#N/A	#N/A	#N/A	0.362936	#N/A	#N/A	#N/A	0.414126	0.26278	0.321632	#N/A	0.275717	#N/A	0.543252	0.456194	#N/A	2.93452	2.04273	2.26526	3.60797	3.29621	3.70334	4.12386	2.39265	3.02678	1.02706	1.66211	1.66494	53	ENSG00000197969	VPS13A	protein_coding	vacuolar protein sorting 13 homolog A [Source:HGNC Symbol;Acc:HGNC:1908]
MYLK3	3.04392	5.48551	6.74633	4.48426	5.49398	5.67515	4.63003	6.87687	4.48246	1.17658	5.98547	2.18665	4.49621	7.62916	7.52728	6.63307	6.43724	8.77999	7.02207	5.61041	6.50073	6.87464	1.77378	6.1334	7.12877	1.40389	6.15008	7.79977	5.17329	3.30152	4.37495	3.69997	3.2405	3.0549	#N/A	#N/A	#N/A	#N/A	1.2208	#N/A	#N/A	#N/A	2.40584	0.660124	2.2875	#N/A	2.04341	0.331347	#N/A	3.49269	#N/A	8.47551	4.64828	5.63867	7.47679	6.79866	5.64244	7.09867	7.24965	4.8745	1.48889	7.90375	6.83879	53	ENSG00000140795	MYLK3	protein_coding	myosin light chain kinase 3 [Source:HGNC Symbol;Acc:HGNC:29826]
MYH6	3.0664	3.76937	6.08726	4.96855	7.5654	5.44179	4.18938	5.65988	6.80147	1.33864	5.4711	1.45123	3.73379	7.95276	7.02586	6.99329	7.90737	8.17561	6.41507	5.13525	4.1227	6.54062	2.15197	5.42836	4.82367	0.446238	6.24061	7.06732	6.96683	2.95919	5.61172	3.73039	2.87299	1.64098	#N/A	#N/A	#N/A	#N/A	1.46276	#N/A	#N/A	#N/A	3.58906	1.25789	2.64811	#N/A	3.05822	0.722467	#N/A	3.95272	#N/A	8.00659	5.77228	7.19686	5.06361	4.7624	4.40629	7.05582	5.17805	3.41425	1.73728	5.30683	5.60096	53	ENSG00000197616	MYH6	protein_coding	myosin heavy chain 6 [Source:HGNC Symbol;Acc:HGNC:7576]
TECRL	2.35543	5.76534	8.88048	5.42378	6.83869	8.51352	5.00258	5.66906	6.07743	1.40759	4.98304	2.84233	4.5195	12.3622	6.03009	10.5461	5.81227	9.74305	8.25274	7.41276	7.7314	4.76021	2.14294	7.51035	6.03076	0.707152	9.41626	8.62091	8.56165	5.06955	5.72255	5.46071	3.94733	2.46496	#N/A	#N/A	#N/A	#N/A	1.32818	#N/A	#N/A	#N/A	3.60153	1.12271	2.58962	#N/A	2.93446	0.418689	#N/A	4.38038	#N/A	10.1728	5.17878	5.7173	8.73398	8.54419	6.28638	8.76939	8.19742	5.51433	1.27718	8.44699	7.23151	53	ENSG00000205678	TECRL	protein_coding	trans-2,3-enoyl-CoA reductase like [Source:HGNC Symbol;Acc:HGNC:27365]
SORCS1	2.94781	4.28417	4.33452	4.66516	3.85612	7.54793	4.60928	3.60733	4.3032	0.55524	2.98535	#N/A	#N/A	3.93867	0.984926	2.85615	1.4655	3.47348	5.03263	3.22694	4.46732	2.8443	1.20177	4.52769	2.70824	#N/A	3.52189	2.58754	2.50784	#N/A	2.84915	2.66304	2.80656	1.93735	#N/A	#N/A	1.18274	0.823133	1.19548	1.5161	1.31633	0.381036	1.43648	#N/A	1.11961	#N/A	#N/A	1.11628	#N/A	0.809099	1.35899	4.76634	2.73132	3.59907	5.33563	7.03445	4.86641	4.22407	2.33518	4.77559	1.59684	3.79015	3.37237	53	ENSG00000108018	SORCS1	protein_coding	sortilin related VPS10 domain containing receptor 1 [Source:HGNC Symbol;Acc:HGNC:16697]
HDDC2	1.82111	3.42516	4.052	3.95442	2.83514	4.57427	3.41225	3.84791	4.87718	0.755224	6.93138	1.95888	2.91038	4.2584	3.61104	4.20258	3.49231	3.84281	4.42712	6.41203	3.91439	3.98784	1.17477	3.48212	3.47342	1.11692	3.96125	3.68731	2.85019	3.9062	0.863909	1.29003	0.963005	0.984989	#N/A	#N/A	0.959226	#N/A	0.917736	#N/A	#N/A	#N/A	0.680683	0.436227	0.692505	#N/A	0.464505	#N/A	#N/A	0.882957	#N/A	5.51991	3.40499	3.53917	6.05351	4.31592	4.30385	6.20048	3.80975	3.51588	2.13535	4.42646	4.63222	53	ENSG00000111906	HDDC2	protein_coding	HD domain containing 2 [Source:HGNC Symbol;Acc:HGNC:21078]
GABRB2	0.0928947	0.122874	0.27153	0.0998258	0.14167	0.135804	0.0823388	0.151585	0.0750222	0.120357	0.0233352	0.0341244	#N/A	0.271628	0.0973717	0.115877	0.138398	0.177707	0.167263	0.150922	0.158658	0.0825602	0.148281	0.134277	0.114791	0.0166485	#N/A	0.153422	0.150375	0.0539233	0.247488	0.133152	0.0994416	0.0761308	0.043293	0.000480552	0.107135	0.016301	0.0401908	0.0244354	0.202158	#N/A	3.13594	0.00644297	0.00639561	#N/A	0.0194183	0.00538455	#N/A	0.0519192	0.120225	0.74904	#N/A	0.0810739	#N/A	0.12438	#N/A	0.112146	#N/A	0.0848789	#N/A	0.128265	0.0285889	53	ENSG00000145864	GABRB2	protein_coding	gamma-aminobutyric acid type A receptor subunit beta2 [Source:HGNC Symbol;Acc:HGNC:4082]
PPP3CB-AS1	1.72536	5.84042	4.52481	2.14241	4.41945	4.70153	3.85768	4.43292	4.77066	0.717659	3.49157	2.14619	3.306	3.27434	3.02427	3.3246	1.8515	3.06976	3.43938	7.08993	3.72657	3.29732	0.929983	2.80185	2.85488	0.614066	2.73261	2.56852	3.36451	1.58298	2.69577	3.17355	2.5935	1.84913	#N/A	#N/A	0.45539	#N/A	0.45031	#N/A	#N/A	#N/A	0.885479	0.290592	0.83069	#N/A	0.976694	#N/A	#N/A	0.922035	#N/A	6.49723	3.64405	4.5785	8.65891	4.12502	6.33719	5.68101	3.70075	2.95208	1.23058	3.02901	3.03996	53	ENSG00000221817	PPP3CB-AS1	lncRNA	PPP3CB antisense RNA 1 (head to head) [Source:HGNC Symbol;Acc:HGNC:50750]
SMTNL1	2.54443	5.52624	11.0797	6.8538	8.23294	7.58702	4.58461	5.96256	6.46134	0.908797	4.37593	1.46374	5.09503	11.4177	9.76325	9.57947	8.35015	8.64512	6.90632	5.87947	6.72599	3.95823	2.16677	6.12167	6.79616	1.10792	8.69403	7.69683	7.82668	3.06295	6.60448	4.59326	5.76961	2.88544	#N/A	#N/A	0.450517	#N/A	0.94887	#N/A	#N/A	#N/A	1.30574	#N/A	1.30741	#N/A	1.14424	#N/A	1.09106	2.50988	#N/A	11.5244	6.41391	7.33582	7.69732	6.8523	4.97546	7.11614	7.10945	5.10815	1.69483	7.87278	6.86116	53	ENSG00000214872	SMTNL1	protein_coding	smoothelin like 1 [Source:HGNC Symbol;Acc:HGNC:32394]
#267476	1.59076	1.37812	0.982291	0.923077	0.872591	1.86086	1.33681	0.727077	1.99475	1.05934	2.3964	1.88696	1.80328	2.0999	2.5023	2.46059	2.23048	2.4353	2.89338	3.56439	2.50943	1.94113	1.70714	3.18675	2.11763	0.822101	1.74161	1.94545	1.43931	#N/A	2.03941	1.79113	2.23221	2.18443	#N/A	#N/A	1.09915	#N/A	0.700002	#N/A	#N/A	#N/A	0.845329	0.684943	0.84799	#N/A	0.613477	0.37683	#N/A	0.810718	#N/A	2.72275	2.79501	3.22325	3.33404	4.7363	3.4562	3.51685	2.8348	2.82566	1.68788	0.921294	1.48094	53	ENSG00000267476		lncRNA	novel transcript, antisense to MALT1
#259269	0.0986978	0.11765	0.394668	0.246857	0.23166	0.210049	0.184509	0.35493	0.183004	0.876891	0.190087	0.100133	0.397306	0.444788	0.258991	0.258844	0.189195	0.221476	0.189337	0.188571	0.211706	0.179882	0.609081	0.170907	0.216413	#N/A	0.228722	0.206721	0.210588	#N/A	2.66705	0.165329	0.219087	0.161908	1.305	#N/A	1.97148	#N/A	2.87828	0.567616	#N/A	#N/A	4.04428	2.51301	2.76561	#N/A	3.16792	1.62505	#N/A	3.91325	#N/A	0.290686	0.371084	0.195891	0.223294	0.152059	0.1735	0.204175	0.218687	#N/A	0.139499	0.17484	0.127166	53	ENSG00000259269		lncRNA	novel transcript
IL17D	2.17284	3.78735	10.6686	8.40894	7.39967	7.00332	6.67941	8.5127	4.74099	1.76016	5.23497	3.48969	4.82303	8.5497	6.90013	8.92919	7.60502	8.03939	6.27798	5.22512	5.80368	6.18985	2.78228	5.28058	6.18263	1.61552	7.92769	6.91125	6.81329	1.91688	6.35611	5.71803	3.89469	2.35384	#N/A	#N/A	0.690896	#N/A	1.73359	#N/A	#N/A	#N/A	5.02786	1.05042	3.36976	#N/A	3.82661	#N/A	#N/A	5.28977	#N/A	10.9957	5.53783	6.91741	6.9996	6.54157	4.19556	6.82599	6.52822	3.55737	2.27286	6.79985	5.55995	53	ENSG00000172458	IL17D	protein_coding	interleukin 17D [Source:HGNC Symbol;Acc:HGNC:5984]
EPB41L5	1.08744	4.33341	4.4862	1.85784	3.18135	5.17497	4.01344	2.42715	4.68067	0.80527	3.6402	0.698246	1.97031	1.44617	1.05024	1.39272	1.47159	1.6582	1.70542	2.17549	1.4988	1.56604	0.924968	1.49699	1.39316	1.30343	2.55658	3.47307	4.90926	2.05616	1.00663	1.41488	0.910499	1.11306	#N/A	#N/A	#N/A	#N/A	0.557013	#N/A	#N/A	#N/A	0.576759	0.540155	0.58498	#N/A	0.455046	0.417497	#N/A	0.57397	#N/A	1.50207	1.18352	1.65047	2.39409	1.51755	2.72778	2.4794	1.91066	2.29136	0.990844	2.88952	3.48887	53	ENSG00000115109	EPB41L5	protein_coding	erythrocyte membrane protein band 4.1 like 5 [Source:HGNC Symbol;Acc:HGNC:19819]
#237372	1.76983	3.92103	5.38741	4.89455	6.98421	5.28862	4.65348	3.88374	3.13898	#N/A	1.66811	0.688604	3.16993	3.28261	5.00658	4.82397	3.97389	2.57361	5.18365	3.25959	3.02327	1.71408	1.35494	3.42755	2.93462	0.401895	5.16834	6.46358	5.32814	2.93273	3.49741	2.8917	2.74024	2.09442	1.39539	#N/A	0.339662	0.983411	#N/A	1.24087	1.5518	1.49472	0.407751	#N/A	#N/A	#N/A	#N/A	#N/A	#N/A	#N/A	2.47923	8.95801	3.90534	6.31054	6.48621	5.04644	2.88724	5.89976	4.63293	1.22418	1.50855	4.43672	5.41683	53	ENSG00000237372		lncRNA	novel transcript
PTP4A1	2.07939	1.12255	6.84812	5.82567	4.6793	5.35788	3.53811	5.85638	4.44388	0.933246	1.17381	0.479734	4.54768	5.70026	6.13943	8.04455	5.96165	7.02832	4.97293	1.72074	2.51409	4.21786	2.90472	1.17775	4.53355	0.371418	5.41399	5.63965	4.24942	1.27912	4.66316	3.16857	3.1352	2.38742	#N/A	#N/A	#N/A	#N/A	1.3265	#N/A	#N/A	#N/A	1.70025	0.84973	1.10243	#N/A	0.916521	0.122345	#N/A	2.10224	#N/A	8.14116	5.192	5.60859	5.32253	4.66338	0.96996	4.85367	4.64939	0.793546	1.89011	3.08372	2.74253	53	ENSG00000112245	PTP4A1	protein_coding	protein tyrosine phosphatase 4A1 [Source:HGNC Symbol;Acc:HGNC:9634]
GNAT3	0.198627	0.245848	4.32968	0.569033	0.650909	0.40315	0.369642	1.37118	0.300661	1.30492	0.280562	0.119903	1.02555	5.54062	0.836533	0.73899	0.3099	0.479937	0.629577	0.271682	0.311194	0.309327	1.8632	0.266831	0.352668	0.0539682	0.49994	0.525414	0.428092	0.261537	5.65402	0.310374	0.629241	0.309991	#N/A	0.00185977	1.4224	#N/A	1.52435	0.0976887	#N/A	#N/A	1.84099	#N/A	1.49784	#N/A	#N/A	0.0494663	#N/A	1.67049	#N/A	4.27064	1.30886	0.456675	0.384909	0.313608	0.200033	0.299487	0.43103	#N/A	0.440611	0.339286	0.33366	53	ENSG00000214415	GNAT3	protein_coding	G protein subunit alpha transducin 3 [Source:HGNC Symbol;Acc:HGNC:22800]
DNAJA4	1.67375	2.97019	6.04298	3.83496	5.3308	6.6151	6.29394	6.24616	4.26532	1.40834	4.79778	3.25452	3.99272	6.81619	6.08437	6.66151	6.99573	7.73321	5.59201	4.52023	5.2721	5.86492	2.30907	4.76139	4.51629	#N/A	3.50965	6.58611	4.1791	1.69489	6.48648	3.06279	4.3856	2.77611	#N/A	#N/A	0.824283	#N/A	1.62685	#N/A	#N/A	#N/A	1.89323	0.88941	1.37312	#N/A	1.5129	0.680828	#N/A	2.59513	#N/A	10.764	5.4011	5.03702	6.72505	6.13185	3.39296	6.38595	6.13005	2.62114	2.87641	3.23411	3.57492	53	ENSG00000140403	DNAJA4	protein_coding	DnaJ heat shock protein family (Hsp40) member A4 [Source:HGNC Symbol;Acc:HGNC:14885]
LINC01405	0.541472	0.408232	8.25042	6.70941	5.03049	4.62746	1.56354	6.69568	1.02739	2.79903	0.651116	0.3945	6.26772	8.52262	5.99878	5.75159	1.09669	6.13968	0.691039	0.60943	0.996101	1.34576	5.40629	0.546053	1.03241	0.175444	5.95712	3.48624	3.86812	0.60201	7.43798	0.957653	5.1367	4.01335	#N/A	#N/A	1.58341	#N/A	2.42557	#N/A	#N/A	#N/A	6.33719	1.12584	3.49593	#N/A	5.26877	#N/A	#N/A	7.10534	#N/A	8.67075	5.62867	4.26533	4.46629	0.958989	0.414895	1.58132	2.92094	0.480394	3.43219	0.92187	0.854344	53	ENSG00000185847	LINC01405	lncRNA	long intergenic non-protein coding RNA 1405 [Source:HGNC Symbol;Acc:HGNC:50688]
MS4A8	0.493984	0.305689	5.25604	4.97281	3.15361	1.32514	1.23424	3.07765	0.761317	0.961185	0.512046	0.327816	2.64224	8.44857	5.93786	5.74786	0.766968	3.63481	0.700978	0.519496	0.637775	0.733233	2.66058	0.531042	0.672983	0.0798482	4.07674	1.11368	1.4717	#N/A	5.55514	0.568121	3.56969	0.685766	#N/A	#N/A	0.897753	#N/A	2.48531	#N/A	#N/A	#N/A	2.78933	#N/A	2.94843	#N/A	1.60246	0.89906	#N/A	3.36119	0.714958	8.60022	4.27013	1.02327	1.04599	0.667628	0.404702	0.690307	0.849869	0.378286	0.860526	0.987751	0.676988	53	ENSG00000166959	MS4A8	protein_coding	membrane spanning 4-domains A8 [Source:HGNC Symbol;Acc:HGNC:13380]
WDPCP	#N/A	2.83691	1.42447	1.51939	1.74525	2.0788	2.21229	1.54416	2.61558	0.522064	1.62184	0.842773	1.41169	1.56787	1.487	1.56155	2.07424	1.76378	1.68898	2.39507	1.76477	1.9648	0.861445	2.17535	1.46482	1.00564	1.47416	1.56391	1.94407	1.83643	1.13096	1.47904	0.853938	0.893805	#N/A	#N/A	#N/A	0.249537	0.277218	0.329826	0.251277	#N/A	0.248671	#N/A	0.232228	#N/A	#N/A	0.217763	#N/A	#N/A	0.54964	1.80645	1.53696	1.71258	2.47452	2.12816	3.32886	2.42961	1.78358	2.42188	0.84112	1.99463	2.21858	53	ENSG00000143951	WDPCP	protein_coding	WD repeat containing planar cell polarity effector [Source:HGNC Symbol;Acc:HGNC:28027]
#256947	#N/A	4.26742	1.04769	1.69336	1.27566	1.36316	1.31153	1.03317	1.62696	0.574322	1.79681	0.85398	1.07652	0.524459	#N/A	#N/A	1.53966	0.78316	1.11644	1.87014	#N/A	#N/A	0.725939	1.63021	1.15646	#N/A	4.21222	3.7452	6.32967	2.66485	0.449038	1.21221	0.456819	#N/A	0.375152	0.891066	0.724068	0.511206	0.593908	0.656721	0.508537	#N/A	0.666846	0.654714	0.510147	#N/A	0.597863	0.550099	#N/A	0.728102	0.604712	1.31044	1.40024	1.42016	1.75825	1.82557	2.64065	1.76557	1.83736	2.59623	0.955784	4.42633	2.48292	53	ENSG00000256947		lncRNA	novel transcript
#253894	#N/A	0.0918264	0.184637	0.144852	0.144438	0.141337	#N/A	0.132	#N/A	#N/A	0.131726	0.0625685	0.139379	0.187034	0.167548	0.162882	0.143084	0.152422	0.14132	0.123354	0.105085	0.139159	0.107408	0.128697	0.111164	0.0160131	0.153311	0.140768	0.142857	#N/A	0.126143	0.113933	0.149664	0.0711609	0.0167973	#N/A	0.0139118	0.0486978	0.0663274	0.0123965	2.10696	#N/A	1.35448	0.0462789	0.00399934	#N/A	0.0596017	0.0173122	#N/A	0.11759	0.071747	0.189037	0.150686	0.138091	0.139221	0.128355	#N/A	0.114143	0.136258	0.106964	0.0609188	0.122258	0.117345	53	ENSG00000253894		lncRNA	novel transcript
#274441	#N/A	1.21542	6.80008	4.33482	4.94892	6.09937	4.2016	4.9578	5.10162	1.3784	2.75101	0.778853	3.584	5.12205	4.68162	3.88139	3.12041	4.24067	5.29626	3.39567	3.32396	4.89739	1.49831	3.85309	3.87508	0.412633	3.20414	5.93947	5.87076	0.83326	5.21299	2.56437	3.90464	2.23001	#N/A	#N/A	0.799938	#N/A	1.05294	#N/A	#N/A	#N/A	1.64388	0.92043	1.7513	#N/A	1.50074	0.586228	#N/A	1.92661	#N/A	7.09138	5.71463	5.90331	5.85728	5.16607	1.7256	5.35801	5.34225	1.78207	2.09034	5.65466	4.31302	53	ENSG00000274441		lncRNA	novel transcript, antisense SLC1A3
#223838	#N/A	0.130338	3.91989	0.736518	0.34644	0.276966	#N/A	0.537437	#N/A	0.291375	0.140833	0.0797796	0.251003	0.915791	0.315129	0.445958	0.241282	0.247382	0.242203	0.203945	0.208824	0.18094	0.618453	0.187765	0.163135	#N/A	0.257024	0.29922	0.240928	#N/A	3.42578	0.183074	0.366341	0.175861	#N/A	#N/A	2.75192	1.88662	2.43188	1.94166	2.14868	#N/A	2.82619	0.0703934	0.135415	#N/A	1.32431	2.10285	#N/A	1.97219	2.45655	4.27404	0.626918	0.266145	0.2205	0.14803	0.143066	0.181529	0.219001	0.15692	0.271368	0.187934	0.161394	53	ENSG00000223838		lncRNA	novel transcript
MYBPC1	3.72082	8.11655	9.40004	7.11983	8.68535	10.8042	8.56827	7.62027	6.10292	0.706239	4.80512	1.79267	6.19152	10.8073	9.36139	9.844	6.43507	10.3326	10.3758	13.14	9.26375	6.96914	1.85733	7.47188	8.01091	0.741787	8.33714	8.07883	8.31818	11.1864	6.47881	6.36677	4.43806	2.43095	#N/A	#N/A	#N/A	#N/A	#N/A	#N/A	#N/A	#N/A	0.247623	0.19951	0.310182	#N/A	0.228287	#N/A	0.637525	0.527961	#N/A	12.2827	6.34823	8.30525	12.1132	8.53422	9.42212	9.32162	8.11031	10.0494	1.76196	9.059	9.40171	52	ENSG00000196091	MYBPC1	protein_coding	myosin binding protein C1 [Source:HGNC Symbol;Acc:HGNC:7549]
PDE4D	3.4555	4.45491	4.50653	2.46647	4.54881	7.23775	5.56713	3.5117	3.82434	0.420995	3.47795	1.17083	3.59705	5.08251	4.78442	5.12814	3.89703	4.98366	4.70799	6.5426	5.40463	4.96718	1.28411	4.70215	4.75882	0.560001	0.791355	2.84012	3.43288	4.48769	4.07127	4.00277	3.08921	1.69264	#N/A	#N/A	#N/A	#N/A	0.373918	#N/A	#N/A	#N/A	0.380622	0.311766	0.362017	#N/A	0.292225	#N/A	#N/A	0.474049	#N/A	10.0473	4.65902	4.99378	10.4297	5.75895	7.84961	8.023	5.58156	7.73797	1.30217	5.21741	4.89425	52	ENSG00000113448	PDE4D	protein_coding	phosphodiesterase 4D [Source:HGNC Symbol;Acc:HGNC:8783]
ACTN2	4.41683	7.33315	9.27728	6.96519	7.87538	7.89942	7.44513	7.39506	5.77003	0.764035	5.18312	2.69985	5.8627	9.92873	8.2681	8.67461	7.01129	8.88159	6.30916	10.6401	11.3255	6.89055	1.9293	6.63672	8.20466	1.24066	6.41609	6.63629	8.06079	8.63214	6.75426	5.63595	4.83645	2.67762	#N/A	#N/A	#N/A	#N/A	#N/A	#N/A	#N/A	#N/A	0.391698	0.245407	0.54575	#N/A	0.448436	#N/A	0.525635	1.12766	#N/A	12.6512	6.40992	6.76419	12.1012	8.65949	10.1714	8.58786	7.55049	9.66791	2.19978	8.03343	8.4469	52	ENSG00000077522	ACTN2	protein_coding	actinin alpha 2 [Source:HGNC Symbol;Acc:HGNC:164]
DEPTOR	3.28278	4.41084	2.11637	1.96071	2.08141	3.07962	3.1323	2.9269	2.69	0.254213	2.77157	#N/A	2.41252	8.29489	7.64132	7.26328	4.30927	9.90765	6.68637	9.7048	7.00164	6.44982	1.62307	5.88936	6.49459	0.598468	1.78323	1.74242	2.30723	2.93584	5.98855	4.23493	4.41422	2.02371	0.585616	#N/A	#N/A	0.478124	#N/A	0.514305	0.713047	0.960343	#N/A	#N/A	#N/A	#N/A	#N/A	#N/A	0.940988	#N/A	1.00754	10.193	4.55477	5.56997	9.00349	5.58888	9.34536	8.04217	4.24634	9.03153	1.97835	4.32985	5.25657	52	ENSG00000155792	DEPTOR	protein_coding	DEP domain containing MTOR interacting protein [Source:HGNC Symbol;Acc:HGNC:22953]
COL4A3	3.43291	3.62878	6.60401	5.7474	5.7077	6.26808	5.19533	5.24609	4.1997	#N/A	2.95505	0.865183	4.6508	8.79474	6.53441	7.98917	4.48072	11.5051	6.2991	8.86039	7.56616	7.82396	1.85303	6.49023	5.53574	0.725487	5.78181	5.08052	6.36609	6.79793	4.03905	3.14337	2.98948	1.12821	0.537333	#N/A	#N/A	0.438811	#N/A	0.426422	0.663218	1.15666	#N/A	#N/A	#N/A	#N/A	#N/A	#N/A	0.823875	#N/A	1.23968	5.63763	4.13783	4.91234	5.79847	3.98275	6.44188	6.43535	4.30645	4.68996	1.77185	5.33394	9.55175	52	ENSG00000169031	COL4A3	protein_coding	collagen type IV alpha 3 chain [Source:HGNC Symbol;Acc:HGNC:2204]
AGBL1	2.9012	7.7336	7.96454	6.1715	7.18943	7.42713	6.2941	5.34626	4.98905	0.489741	3.11628	0.969414	4.41739	7.5249	5.96821	8.18389	4.74644	6.69862	6.75353	10.7078	11.4184	5.60766	1.41561	4.86864	6.97776	1.03877	6.37326	6.32805	7.33407	4.96054	2.36786	3.2052	1.77038	1.2625	#N/A	#N/A	#N/A	#N/A	0.312409	#N/A	#N/A	#N/A	0.260541	0.290595	0.404619	#N/A	#N/A	#N/A	0.950867	0.826469	#N/A	9.46851	5.71639	5.7389	9.00122	6.24227	7.37064	8.30355	6.35957	6.25123	1.62959	6.42258	7.11335	52	ENSG00000273540	AGBL1	protein_coding	AGBL carboxypeptidase 1 [Source:HGNC Symbol;Acc:HGNC:26504]
ATP2A1	3.28267	9.80728	9.72123	8.41161	8.24364	7.49171	7.96001	6.4363	5.23579	#N/A	5.50057	1.26872	7.17584	11.2489	8.92502	9.89085	7.45642	9.73861	9.05826	10.3796	11.314	8.05797	1.9043	7.74857	7.43716	0.398869	7.60321	8.7469	8.34723	5.9448	9.27453	5.62051	6.2236	2.9048	1.21194	#N/A	#N/A	1.16912	#N/A	1.43493	3.32031	4.04168	#N/A	#N/A	#N/A	#N/A	#N/A	#N/A	1.1254	#N/A	2.79424	10.9089	7.55494	5.89773	12.0056	7.14732	8.01597	8.13428	7.87279	9.90107	1.88499	6.82241	7.76813	52	ENSG00000196296	ATP2A1	protein_coding	ATPase sarcoplasmic/endoplasmic reticulum Ca2+ transporting 1 [Source:HGNC Symbol;Acc:HGNC:811]
PFKM	3.64796	6.89119	8.43748	5.40777	6.01566	6.02717	5.24632	5.69911	4.39586	#N/A	6.19089	1.53755	5.24734	9.1371	8.05589	8.00423	5.94953	7.88139	8.38797	7.5089	8.44078	8.85407	2.09958	8.20517	8.46549	0.591075	7.91134	9.11805	7.10537	5.7051	9.10153	5.96021	6.07498	3.50143	0.76694	#N/A	#N/A	0.611716	#N/A	0.873726	1.55128	2.36598	#N/A	#N/A	#N/A	#N/A	#N/A	#N/A	0.830222	#N/A	1.70073	10.5767	5.43176	5.80928	9.14867	8.59797	7.25208	7.18149	8.90543	7.02501	1.68374	9.09944	8.24565	52	ENSG00000152556	PFKM	protein_coding	phosphofructokinase, muscle [Source:HGNC Symbol;Acc:HGNC:8877]
CMSS1	2.3892	4.58529	5.80867	4.27544	5.31887	8.82914	5.76906	3.60175	5.65752	0.495578	4.66851	2.02827	4.01663	3.59848	3.43293	3.4326	3.62157	3.69006	3.90005	5.50653	3.36039	4.71032	1.17827	4.15807	4.03382	0.698158	4.28384	3.89671	4.44202	4.89963	2.36516	2.72923	2.19643	1.55522	#N/A	#N/A	0.287156	#N/A	#N/A	0.334554	0.310658	0.208205	#N/A	#N/A	#N/A	#N/A	#N/A	#N/A	0.5471	#N/A	0.557292	5.54319	3.92901	4.17902	6.73018	5.58747	6.9537	7.23422	5.04938	4.69875	1.61599	4.09562	5.34974	52	ENSG00000184220	CMSS1	protein_coding	cms1 ribosomal small subunit homolog [Source:HGNC Symbol;Acc:HGNC:28666]
COBL	3.01467	6.47016	7.34609	4.87578	4.94958	5.81932	4.34516	4.6304	5.41357	0.425099	5.80193	1.06721	2.35055	8.70625	6.42753	7.28284	4.7048	7.95898	5.8518	7.3149	8.09187	6.48654	1.52823	5.93692	8.67033	0.766189	5.53827	4.89069	5.40789	2.03704	5.99927	3.88061	4.55512	1.26981	0.344269	#N/A	#N/A	0.330704	#N/A	0.39948	0.545884	0.550658	#N/A	#N/A	#N/A	#N/A	#N/A	#N/A	#N/A	#N/A	0.787814	10.2695	5.33297	5.09236	8.94128	8.65766	7.0635	6.8937	5.86241	6.44809	1.69313	5.9741	7.99186	52	ENSG00000106078	COBL	protein_coding	cordon-bleu WH2 repeat protein [Source:HGNC Symbol;Acc:HGNC:22199]
EYA4	2.31939	6.1624	7.15607	5.71182	7.39197	7.13121	6.10892	4.95711	5.36205	0.457569	4.32602	1.11178	4.22543	7.24444	5.37638	6.31208	5.15093	6.74898	5.61135	7.52565	6.30278	5.57715	1.65816	4.90259	5.05586	1.26259	6.50926	7.18254	6.47165	5.7944	1.34354	1.37827	1.11161	0.677001	0.313231	#N/A	#N/A	#N/A	#N/A	0.258364	0.259082	0.431582	#N/A	#N/A	#N/A	#N/A	#N/A	#N/A	0.381747	#N/A	0.297929	8.50913	4.83824	5.27908	8.24642	5.71393	6.5853	6.84909	5.74823	5.61106	1.60681	6.22791	7.242	52	ENSG00000112319	EYA4	protein_coding	EYA transcriptional coactivator and phosphatase 4 [Source:HGNC Symbol;Acc:HGNC:3522]
ERBB4	2.19229	5.82687	7.16351	4.71633	7.51392	7.57005	6.12531	4.89691	5.09318	#N/A	2.52093	0.863958	3.10124	4.71963	4.85893	4.24402	3.92974	4.5414	4.18894	5.23885	4.68179	5.39404	1.03416	3.67206	3.81918	0.889896	5.90519	6.15059	6.04379	3.90148	2.76702	3.21998	2.22779	1.04825	0.478534	#N/A	#N/A	0.209194	#N/A	0.23197	#N/A	0.224929	#N/A	0.342972	#N/A	#N/A	#N/A	#N/A	0.897761	#N/A	0.321809	7.99147	1.81855	4.68447	7.68095	5.5641	3.95628	5.81508	4.52339	4.23915	1.26591	6.09944	8.45699	52	ENSG00000178568	ERBB4	protein_coding	erb-b2 receptor tyrosine kinase 4 [Source:HGNC Symbol;Acc:HGNC:3432]
MYOM1	2.09977	7.99057	8.73595	6.21473	8.81633	8.79482	7.0574	6.36551	5.85952	0.649651	3.86851	1.47013	4.85618	8.92627	7.43984	8.53501	5.31239	9.56194	7.43505	7.78883	8.25185	6.91489	1.7116	5.96717	6.22326	1.02639	6.35747	6.58128	6.9093	5.69487	6.05434	5.33994	4.53936	2.25977	#N/A	#N/A	#N/A	#N/A	0.209797	#N/A	#N/A	#N/A	0.353708	#N/A	0.315375	#N/A	0.229975	#N/A	0.601689	0.488796	#N/A	8.23253	3.09873	4.90475	9.41488	4.90557	8.45614	6.7563	5.14794	10.1663	1.56969	6.17226	7.39735	52	ENSG00000101605	MYOM1	protein_coding	myomesin 1 [Source:HGNC Symbol;Acc:HGNC:7613]
HOMER1	2.60011	7.40611	7.529	5.62076	5.79181	10.1324	5.36595	5.62379	6.23873	0.866666	4.1856	2.10366	4.67637	6.49772	5.14776	5.4107	5.12448	6.22205	6.49936	8.52183	5.47344	5.58515	1.60904	6.16283	5.95419	1.02016	5.43051	5.5044	5.37929	6.75912	4.16011	3.47957	3.77545	1.94671	0.434313	#N/A	#N/A	0.297446	#N/A	0.572953	0.600601	0.605184	#N/A	#N/A	#N/A	#N/A	#N/A	#N/A	#N/A	#N/A	0.49519	9.06065	5.35507	5.15529	10.029	6.84436	8.04607	6.77458	6.68907	7.42337	1.80344	5.45648	6.57662	52	ENSG00000152413	HOMER1	protein_coding	homer scaffold protein 1 [Source:HGNC Symbol;Acc:HGNC:17512]
PYGM	3.7351	7.37803	10.8772	6.66811	6.60996	9.6818	9.52983	5.73294	4.7135	0.496897	5.29239	2.11524	5.08175	8.60035	7.33572	9.42246	6.46637	7.69377	9.28555	6.00415	6.70783	5.22352	2.34426	8.78996	6.27201	0.58668	8.43185	6.65651	7.57429	6.32573	7.62859	5.30774	5.47322	2.38564	0.448122	#N/A	#N/A	0.244913	#N/A	#N/A	0.675709	0.986608	#N/A	#N/A	#N/A	#N/A	#N/A	#N/A	1.02383	#N/A	1.13817	10.2582	6.02271	5.5207	9.80089	7.3526	7.72121	6.64012	7.21228	7.21274	1.72395	5.87225	8.69551	52	ENSG00000068976	PYGM	protein_coding	glycogen phosphorylase, muscle associated [Source:HGNC Symbol;Acc:HGNC:9726]
PADI2	3.11024	6.00797	8.85911	6.0114	5.62016	8.86296	5.01823	5.15341	5.14244	0.381046	4.88903	1.36013	5.30651	9.49739	6.40228	6.53957	6.19665	10.0375	6.41242	7.07428	7.73185	6.34046	1.98464	7.71443	6.56558	0.934462	6.12816	6.76869	6.93637	4.98519	6.79978	5.30892	5.31232	2.13958	0.376175	#N/A	#N/A	#N/A	#N/A	0.405517	0.493671	0.862572	#N/A	#N/A	#N/A	#N/A	#N/A	#N/A	0.788302	#N/A	0.667578	8.95231	6.74236	5.51206	8.71753	8.33836	7.01034	8.81971	8.52189	6.31082	1.47698	6.56437	7.64258	52	ENSG00000117115	PADI2	protein_coding	peptidyl arginine deiminase 2 [Source:HGNC Symbol;Acc:HGNC:18341]
#250978	4.57576	6.26265	8.18692	7.73365	4.96072	8.6173	8.2144	5.03005	5.2785	#N/A	4.47188	1.24629	4.64713	9.06737	6.70848	8.13318	5.5689	9.38271	7.54899	6.95174	7.61534	8.10446	1.60804	7.91079	7.73935	0.709515	5.67018	8.51157	8.59553	5.1731	7.09808	7.05676	6.28833	2.26208	1.10876	#N/A	0.577193	1.18083	#N/A	1.57991	2.6315	2.33931	#N/A	#N/A	#N/A	#N/A	#N/A	#N/A	#N/A	#N/A	2.90768	9.00878	5.66737	4.07822	8.78269	8.54679	6.65211	8.67844	4.78297	6.17538	1.75035	8.60696	5.72505	52	ENSG00000250978		lncRNA	novel transcript
SLC25A12	1.95416	4.12477	6.19413	4.65296	5.62527	6.02845	5.25872	3.86805	5.6549	0.505902	3.90968	2.23677	3.81709	4.12006	3.44851	3.09723	2.74203	4.00581	3.76083	5.93341	3.41989	4.56524	1.48108	4.49765	3.93214	1.15372	4.09943	3.90803	3.82001	4.02383	2.51036	2.30072	2.23687	1.31798	#N/A	#N/A	0.211132	#N/A	#N/A	0.261911	0.231815	0.463566	#N/A	#N/A	#N/A	#N/A	#N/A	#N/A	0.509258	#N/A	0.577119	4.44917	2.81389	3.69856	5.66848	4.29923	7.13775	4.85702	4.82246	4.0065	1.38221	3.3904	4.74045	52	ENSG00000115840	SLC25A12	protein_coding	solute carrier family 25 member 12 [Source:HGNC Symbol;Acc:HGNC:10982]
#272736	2.74907	7.85094	8.71256	6.27805	6.65325	5.84739	6.01742	4.9336	4.62503	#N/A	4.91815	2.59793	6.09188	3.24796	4.35604	3.60808	4.28962	2.81648	3.18756	4.08492	5.88985	3.24583	1.27431	3.24949	4.36576	#N/A	5.92908	10.1721	6.77046	6.99776	2.42798	2.73737	2.83738	1.29364	1.32657	#N/A	1.301	1.15623	#N/A	1.67609	2.85756	2.53826	#N/A	#N/A	#N/A	#N/A	#N/A	#N/A	0.623988	#N/A	1.81169	8.57415	5.46779	6.06022	6.42969	9.8979	8.42126	7.54954	6.99321	5.27143	2.19038	7.96266	7.01586	52	ENSG00000272736		lncRNA	novel transcript
COL4A4	2.6135	2.57686	6.04774	4.8057	4.76673	4.96972	4.09348	3.83266	3.43468	#N/A	2.5622	0.998776	2.37005	6.77713	5.69292	4.54794	3.51591	10.2965	5.33914	5.57263	6.32632	4.95381	1.38392	8.2464	4.27594	0.668127	4.98042	4.73401	5.25542	3.23944	1.99899	2.24562	1.55585	1.01745	0.597954	#N/A	#N/A	0.32654	#N/A	0.341931	0.58581	1.11847	#N/A	#N/A	#N/A	#N/A	#N/A	#N/A	0.585171	#N/A	1.13952	2.37247	3.14124	2.9062	2.2028	2.14834	5.3817	3.4357	2.38501	3.51452	1.06743	5.41482	4.89158	52	ENSG00000081052	COL4A4	protein_coding	collagen type IV alpha 4 chain [Source:HGNC Symbol;Acc:HGNC:2206]
FKBP5	1.75303	3.61341	4.96002	3.45476	5.04521	6.39774	5.52982	3.25726	3.99224	0.453197	3.89704	0.896403	3.46162	2.53372	2.92784	2.26941	2.46808	2.79951	2.75401	4.36454	2.66068	3.47821	1.06074	3.37451	2.86036	0.554301	1.63121	2.07522	2.22153	2.74233	2.05676	2.70549	1.65532	1.1241	0.295277	#N/A	#N/A	#N/A	#N/A	0.23972	0.255045	0.635966	#N/A	#N/A	#N/A	#N/A	#N/A	#N/A	0.432508	#N/A	0.805858	6.014	3.14242	3.93616	6.63567	4.36009	6.44268	5.40571	4.82846	4.49975	1.34763	1.98466	3.51815	52	ENSG00000096060	FKBP5	protein_coding	FKBP prolyl isomerase 5 [Source:HGNC Symbol;Acc:HGNC:3721]
USP6	3.52622	3.79365	6.69778	4.78256	3.94402	8.08358	4.41111	4.64233	3.66323	0.54684	2.78886	#N/A	3.8141	8.58308	5.5056	7.73454	4.03789	5.1887	4.26508	6.19683	6.96224	5.4083	1.78628	4.90872	5.40406	0.81752	4.81553	8.01588	8.04503	3.78728	3.71965	2.36745	3.23936	1.71459	0.545666	#N/A	#N/A	0.425784	#N/A	0.41085	0.503916	0.599684	#N/A	#N/A	#N/A	#N/A	#N/A	#N/A	1.05074	#N/A	1.30409	7.62758	4.71522	4.66417	7.94456	5.55934	5.80585	7.91492	7.57498	5.40792	1.42226	5.95142	6.89135	52	ENSG00000129204	USP6	protein_coding	ubiquitin specific peptidase 6 [Source:HGNC Symbol;Acc:HGNC:12629]
ACTN3	3.46112	6.09767	6.31555	5.95368	5.27783	8.46467	4.91523	4.14914	3.1292	#N/A	3.14661	0.653197	4.66374	7.31494	7.13596	10.409	7.78567	9.33697	7.55787	6.49941	7.56541	4.965	2.38313	7.3881	7.82038	#N/A	5.24201	5.06897	5.72575	5.138	7.90168	4.12085	4.26874	2.21194	1.5003	#N/A	0.517282	2.18689	#N/A	2.24305	3.76977	4.99183	#N/A	#N/A	#N/A	#N/A	#N/A	#N/A	1.10348	#N/A	3.67943	9.47986	5.7715	6.35312	8.31767	7.91241	6.52779	8.07072	6.09469	5.73338	1.58358	6.22886	7.32016	52	ENSG00000248746	ACTN3	protein_coding	actinin alpha 3 [Source:HGNC Symbol;Acc:HGNC:165]
#259560	2.7541	6.16806	5.96869	5.38849	4.87613	8.86361	4.51186	4.15896	4.28738	0.672598	2.55371	1.06033	3.25859	8.45559	5.36719	6.98116	5.82344	6.11396	8.03452	7.36064	6.01726	3.80468	1.24207	4.5343	8.14713	0.824449	4.60827	4.4457	6.52247	4.7652	4.40966	4.9398	3.66378	1.65595	#N/A	#N/A	#N/A	#N/A	0.766243	#N/A	#N/A	#N/A	2.15411	#N/A	1.90322	#N/A	1.64408	0.211404	#N/A	3.13269	#N/A	8.77103	4.55421	5.88784	5.84942	4.5578	6.54413	6.06216	8.40325	6.14277	1.70199	8.08916	7.07299	52	ENSG00000259560		lncRNA	novel transcript
MTFR1	1.65999	1.19837	2.44625	1.95741	2.36874	3.11845	3.13835	2.36718	3.47581	0.705383	3.26629	0.873509	2.20874	1.6623	1.21813	1.5046	1.56485	1.62241	1.91557	3.28003	1.59673	1.7262	0.880593	2.051	1.74715	0.490532	2.14204	2.4221	2.20438	1.57728	2.14336	2.01005	2.16242	1.29146	#N/A	#N/A	0.560906	#N/A	0.347301	#N/A	#N/A	#N/A	0.404095	#N/A	0.326652	#N/A	0.378435	#N/A	#N/A	0.522701	#N/A	1.89849	1.91762	2.01122	2.51344	2.08502	3.10833	3.16699	2.67313	1.98595	1.20323	0.757152	1.55029	52	ENSG00000066855	MTFR1	protein_coding	mitochondrial fission regulator 1 [Source:HGNC Symbol;Acc:HGNC:29510]
LANCL1-AS1	2.18805	3.10235	4.96998	3.39123	3.93723	3.81342	4.26678	3.23981	3.85269	0.455513	2.50214	1.3894	2.79276	3.11495	3.27092	3.24721	3.17048	3.17152	2.45761	5.03239	2.89739	3.89907	1.1166	2.64993	3.04594	#N/A	4.28026	4.9714	4.46711	3.16289	2.2386	1.90822	1.5731	1.35376	0.813046	0.907726	#N/A	0.542395	#N/A	0.696381	0.941017	1.4882	#N/A	#N/A	#N/A	#N/A	#N/A	#N/A	#N/A	#N/A	0.703823	4.47213	2.55606	3.70457	4.37581	3.927	6.73877	6.03028	3.4738	4.43308	0.841433	4.14332	3.3569	52	ENSG00000234281	LANCL1-AS1	lncRNA	LANCL1 antisense RNA 1 [Source:HGNC Symbol;Acc:HGNC:50727]
LINC01854	2.59456	5.39783	7.00176	7.12797	5.65472	6.23512	5.68624	5.39309	4.39088	0.612798	3.26739	2.17185	4.05894	9.47846	7.1941	9.87204	6.04614	8.96888	4.58221	6.08674	6.95616	7.66173	1.88317	7.19013	7.32378	1.12835	6.07129	7.97721	5.32425	4.13858	7.48411	4.89134	5.24127	1.73947	0.570759	#N/A	0.366735	#N/A	#N/A	1.20095	1.45672	1.70659	#N/A	#N/A	#N/A	#N/A	#N/A	#N/A	#N/A	#N/A	2.19968	8.98562	4.70724	4.81695	7.9764	7.66269	5.78938	8.12356	5.55978	5.34357	2.19104	5.61337	6.9339	52	ENSG00000204460	LINC01854	lncRNA	long intergenic non-protein coding RNA 1854 [Source:HGNC Symbol;Acc:HGNC:52670]
NKAIN3	2.17314	7.62074	6.92576	5.45318	7.00386	9.35584	4.84445	5.26459	5.75314	1.49747	5.3152	#N/A	1.86355	4.59115	3.44718	4.61379	3.10876	4.96894	4.03592	5.97245	5.38667	3.49256	1.81693	4.30994	3.1779	1.99763	6.63806	5.3368	5.67305	5.46417	#N/A	#N/A	#N/A	#N/A	#N/A	0.0101973	0.396886	#N/A	2.40768	0.330039	#N/A	#N/A	4.37115	1.80767	3.85245	#N/A	3.471	1.0145	#N/A	4.30466	0.563859	6.81037	5.03596	5.02841	7.23304	4.7668	3.33642	5.24706	4.2569	4.93287	2.01676	7.28125	8.61582	52	ENSG00000185942	NKAIN3	protein_coding	sodium/potassium transporting ATPase interacting 3 [Source:HGNC Symbol;Acc:HGNC:26829]
BCAS2	2.24424	5.37318	4.93146	4.23297	3.44515	4.65179	4.33406	2.95697	3.63129	0.576248	3.71182	1.67997	2.23952	3.58423	3.20228	3.54123	2.49359	2.80726	4.75501	4.57395	3.87488	4.22304	1.46241	2.94453	2.50207	0.9578	4.54066	3.99985	3.55523	4.47396	2.30873	1.70089	1.84972	0.72796	0.663617	#N/A	#N/A	0.509803	#N/A	0.745923	0.812872	0.993545	#N/A	#N/A	#N/A	#N/A	#N/A	#N/A	#N/A	#N/A	0.914857	4.59842	2.86286	2.56821	4.72225	5.09344	4.03017	4.65198	3.94693	2.81536	1.34159	2.85992	3.25548	52	ENSG00000116752	BCAS2	protein_coding	BCAS2 pre-mRNA processing factor [Source:HGNC Symbol;Acc:HGNC:975]
GPD1L	2.16825	1.85278	6.44961	3.25778	5.26174	5.38148	4.31987	3.90891	5.15073	0.78105	6.81321	2.27901	3.62519	7.24713	5.3869	6.50504	5.59196	5.32211	5.77677	6.30189	4.2676	5.68713	1.72923	7.11792	4.31236	0.61887	2.68537	2.92661	3.00937	3.84139	3.87284	3.39918	2.6123	1.90136	#N/A	#N/A	#N/A	#N/A	0.854392	#N/A	#N/A	#N/A	0.792249	0.557923	0.764	#N/A	0.656932	#N/A	#N/A	1.38428	#N/A	7.82889	3.74706	5.31614	5.9805	4.75142	5.88648	5.891	4.58606	3.80337	1.50446	2.29055	4.19962	52	ENSG00000152642	GPD1L	protein_coding	glycerol-3-phosphate dehydrogenase 1 like [Source:HGNC Symbol;Acc:HGNC:28956]
HADHB	2.21864	3.30038	4.37529	2.65216	6.5706	4.57346	4.2048	2.49332	4.40975	1.05986	5.93575	2.1178	3.47419	5.50473	4.04633	5.14173	4.44214	5.22781	4.29976	5.47419	4.22206	3.56438	1.64248	4.77511	3.04339	0.697749	4.22774	3.34285	2.88417	#N/A	2.78501	2.2662	2.6281	0.969761	#N/A	#N/A	0.425753	#N/A	0.663502	#N/A	#N/A	#N/A	1.0118	0.351898	1.12483	#N/A	0.937158	#N/A	#N/A	1.5574	#N/A	5.85489	4.25318	5.04263	5.71596	4.99983	5.3499	6.58506	3.27387	3.03596	1.77467	3.76773	3.44497	52	ENSG00000138029	HADHB	protein_coding	hydroxyacyl-CoA dehydrogenase trifunctional multienzyme complex subunit beta [Source:HGNC Symbol;Acc:HGNC:4803]
SLC22A3	1.18131	4.19811	5.07328	4.35774	5.49089	5.745	4.98986	3.90082	3.74499	0.891534	2.45784	1.45794	2.27254	5.04611	4.90274	4.46175	#N/A	5.4514	4.41584	4.69379	4.22982	4.30611	1.41031	3.58186	3.52976	1.05148	5.47605	6.35859	5.4498	5.28077	3.23636	2.75299	3.3971	1.50981	1.66565	#N/A	0.288923	0.964154	0.331306	1.7616	2.15803	1.75981	#N/A	#N/A	#N/A	#N/A	#N/A	#N/A	#N/A	#N/A	2.20462	2.29096	#N/A	2.5436	2.29447	2.47335	1.74489	2.3462	1.2202	1.12306	0.698012	4.84614	5.3739	52	ENSG00000146477	SLC22A3	protein_coding	solute carrier family 22 member 3 [Source:HGNC Symbol;Acc:HGNC:10967]
PFN2	2.27961	3.09678	7.54607	6.33964	5.55132	7.05489	6.61135	6.62541	6.693	0.94792	5.40995	2.98718	4.07123	10.9248	5.59881	7.09818	6.08851	8.11691	6.28554	5.24012	6.16537	6.48502	2.18966	4.92606	4.46881	2.43745	7.72438	6.76569	6.83816	2.59573	5.37397	4.05266	4.67443	3.08927	#N/A	#N/A	#N/A	#N/A	0.557931	#N/A	#N/A	#N/A	0.540792	0.487057	0.867469	#N/A	0.38893	#N/A	#N/A	1.75596	#N/A	6.87175	8.9982	7.08494	6.86971	4.45953	4.24215	7.18642	4.77411	3.77186	1.98823	6.49342	4.89233	52	ENSG00000070087	PFN2	protein_coding	profilin 2 [Source:HGNC Symbol;Acc:HGNC:8882]
CPT1B	2.39657	1.75422	5.72398	4.62059	5.03833	6.943	4.7064	4.52225	6.13466	0.888754	5.18806	2.52721	5.9041	8.3585	8.80738	8.74717	7.58971	7.67632	5.92303	4.60324	5.56346	4.18335	3.32494	5.39516	5.70036	1.04501	4.57782	3.84143	4.72383	1.84545	10.1231	3.80509	6.07848	2.14905	#N/A	#N/A	0.471245	#N/A	#N/A	#N/A	#N/A	#N/A	#N/A	0.527279	0.766198	#N/A	0.493937	#N/A	0.793929	0.765896	#N/A	10.7562	8.58108	4.93659	6.70049	6.1626	4.05256	6.36759	6.25149	4.00346	2.09138	4.87729	3.687	52	ENSG00000205560	CPT1B	protein_coding	carnitine palmitoyltransferase 1B [Source:HGNC Symbol;Acc:HGNC:2329]
FSIP1	2.55995	1.07467	2.58768	3.49335	2.45817	4.65095	4.37935	2.35072	2.55343	0.929224	1.9475	1.06292	3.3034	4.53948	3.29116	4.04704	2.66807	7.31157	2.17716	2.37139	3.38243	3.48327	1.26687	1.32336	3.24237	0.380857	4.09373	3.80493	3.27352	#N/A	3.20582	2.73789	3.54826	1.11391	#N/A	#N/A	#N/A	#N/A	1.72522	#N/A	#N/A	#N/A	3.21512	1.98099	2.51065	#N/A	2.30332	0.553941	#N/A	3.89816	#N/A	3.17243	2.43464	2.49316	3.90225	1.56896	1.51702	3.81768	3.10107	1.22355	1.08478	2.69208	1.81789	52	ENSG00000150667	FSIP1	protein_coding	fibrous sheath interacting protein 1 [Source:HGNC Symbol;Acc:HGNC:21674]
#225315	1.90029	0.830233	4.78566	4.52014	6.0896	3.29712	2.45966	4.20574	3.34608	0.483343	2.01385	1.13489	3.87261	9.74137	5.89726	5.78399	4.15695	6.6333	4.52809	2.64999	3.78314	4.42598	1.695	2.92605	4.5266	0.25928	5.04453	5.43129	5.34292	#N/A	4.7849	3.18731	3.9107	2.3032	#N/A	#N/A	0.65649	#N/A	1.04647	#N/A	#N/A	#N/A	1.60491	1.18742	1.36044	#N/A	1.29296	#N/A	#N/A	2.4523	#N/A	6.43681	4.77378	4.24283	5.24986	4.25898	1.78651	5.09556	3.84053	1.25982	1.53626	4.70819	3.15575	52	ENSG00000225315		lncRNA	novel transcript, antisense to MYOM3
PRKG1-AS1	1.63484	2.49428	6.31216	3.76828	4.24019	6.69	3.30773	3.3533	4.67308	0.691568	5.05805	2.04882	1.92121	2.83578	2.97611	2.05123	2.79029	2.53707	2.85649	2.64692	3.9333	2.311	1.0747	3.18588	2.03355	1.80811	7.87784	6.82035	5.02826	2.01774	4.43575	3.84065	4.57034	3.72838	#N/A	#N/A	0.915787	#N/A	1.01421	#N/A	#N/A	#N/A	1.04531	0.631377	1.01661	#N/A	0.747835	#N/A	#N/A	1.61631	#N/A	0.897175	0.703815	1.19924	1.4388	1.22977	2.20179	1.57568	1.49845	2.06208	#N/A	4.85616	5.3568	52	ENSG00000236671	PRKG1-AS1	lncRNA	PRKG1 antisense RNA 1 [Source:HGNC Symbol;Acc:HGNC:45029]
MRLN	1.6689	4.5103	10.4814	6.56815	7.69992	7.24942	6.94034	5.71158	6.63052	1.01373	5.66238	2.33073	6.2457	10.5613	8.68885	8.67799	7.64919	7.62511	6.05127	4.8716	5.97682	6.63128	3.17414	5.67246	6.29191	1.33655	5.89635	6.40755	6.43601	2.97924	7.74838	5.62798	6.38857	2.99183	#N/A	#N/A	0.984459	#N/A	1.13747	0.708555	#N/A	#N/A	0.728941	#N/A	#N/A	#N/A	#N/A	#N/A	#N/A	0.591258	0.803966	10.7843	7.4067	5.12861	6.72862	6.83586	4.36598	7.2079	6.81345	4.40683	2.35622	7.31902	6.13688	52	ENSG00000227877	MRLN	protein_coding	myoregulin [Source:HGNC Symbol;Acc:HGNC:48649]
RSPO3	1.66261	4.28709	7.58193	3.8858	5.19214	7.36228	5.01168	3.42788	6.57295	1.00282	5.32059	3.27315	3.47104	6.97065	5.33526	4.99685	3.13783	5.19503	6.91665	5.24966	4.45529	6.53779	1.50014	3.4093	6.41325	1.04679	5.05666	7.33249	7.35683	2.36792	4.87984	3.25488	2.85885	2.1637	#N/A	#N/A	#N/A	#N/A	1.31558	#N/A	#N/A	#N/A	1.9281	0.926378	1.78641	#N/A	1.4664	#N/A	#N/A	3.34125	#N/A	8.87236	5.49213	5.11149	7.23503	4.39599	4.09758	7.0239	6.60427	4.51588	1.7158	5.2678	6.18307	52	ENSG00000146374	RSPO3	protein_coding	R-spondin 3 [Source:HGNC Symbol;Acc:HGNC:20866]
SDHB	1.03206	2.46186	4.97545	3.48593	3.129	3.72358	3.381	2.9585	3.40043	0.852649	6.11112	3.20099	2.16696	4.32008	3.21654	3.02665	4.01709	2.43109	3.69184	3.87395	2.45619	3.18736	1.20136	3.05345	3.60585	#N/A	3.34086	2.67295	3.01112	#N/A	2.80729	2.50632	2.15154	2.20937	#N/A	#N/A	1.16728	#N/A	1.09432	#N/A	#N/A	#N/A	0.62769	0.470959	0.535203	#N/A	0.462978	#N/A	1.15786	0.95352	#N/A	3.56034	2.74933	2.4996	3.76431	3.71618	5.2359	4.29255	2.66277	3.1868	1.10887	3.75632	3.00666	52	ENSG00000117118	SDHB	protein_coding	succinate dehydrogenase complex iron sulfur subunit B [Source:HGNC Symbol;Acc:HGNC:10681]
#228033	0.0314136	0.0720177	0.0868322	0.104057	0.0937929	0.059759	0.0836459	0.101969	0.0608697	#N/A	#N/A	0.0336686	0.07329	0.0587838	#N/A	#N/A	#N/A	0.0742416	0.071942	0.0623076	#N/A	0.0453173	0.0409101	0.0685381	0.0823595	0.0124898	0.100221	0.0890499	#N/A	#N/A	0.0835677	0.0562189	0.0696983	0.0456603	0.00189004	0.000175221	0.00462899	0.00127126	0.00565954	0.00412665	0.0113255	0.00371773	0.0369181	#N/A	0.00422305	#N/A	0.0234339	0.00105504	#N/A	0.00666811	0.00504997	0.0680698	0.107284	0.0862449	0.0892984	0.0726021	0.0654174	0.0520879	0.0852698	0.0639682	0.0545719	0.0767124	0.0747734	52	ENSG00000228033		lncRNA	novel transcript
#235774	0.0207345	0.0788593	0.131071	0.107446	0.0972532	0.0948766	0.0885749	0.106221	0.0699554	0.0230396	0.0809741	0.0380089	0.0781069	0.112388	0.117087	0.0868417	0.0955956	0.103902	0.0959177	0.0767049	0.0842531	0.0891719	0.0640373	0.0909448	0.0680944	0.0122371	0.1043	0.0937687	0.0958489	#N/A	0.0989555	0.0750176	0.100396	0.04576	#N/A	#N/A	0.00120594	#N/A	0.00260142	0.000432925	#N/A	#N/A	0.0139891	1.05075e-05	0.00110551	#N/A	#N/A	#N/A	#N/A	0.00266695	#N/A	0.136996	0.112149	0.0902052	0.0931836	0.0962341	0.0478285	0.0699099	0.0565661	0.0826394	0.0311122	0.0998775	0.0989862	52	ENSG00000235774		lncRNA	novel transcript
#254787	1.03984	3.71219	2.15706	1.87578	3.22738	2.96788	3.88827	2.05776	2.36944	1.01818	3.02573	2.90408	1.61914	1.02416	1.76682	1.12258	1.35559	1.08809	1.65708	2.04742	1.17053	1.23993	0.832255	2.39986	1.91779	0.75318	3.95571	3.55872	4.4318	#N/A	1.62955	1.54057	1.87433	1.29622	#N/A	#N/A	1.2615	0.455182	0.615739	0.806093	#N/A	#N/A	0.665987	0.427657	#N/A	#N/A	#N/A	#N/A	1.09504	#N/A	#N/A	1.33776	0.817022	1.27449	2.59186	1.98949	4.6012	1.86625	4.08679	3.15289	0.743974	5.27261	5.64128	52	ENSG00000254787		lncRNA	novel transcript
NAV3	#N/A	4.99296	3.63038	2.97211	4.40536	4.88979	3.20707	#N/A	3.44165	1.01458	2.92366	#N/A	2.08897	#N/A	#N/A	#N/A	#N/A	#N/A	0.772588	0.959695	1.22455	0.970125	#N/A	1.32619	0.819416	1.37341	4.39267	5.63351	5.57153	4.0687	0.648852	1.10369	0.807875	1.00856	2.37192	0.0107396	2.31202	2.62986	1.42874	3.0457	3.72623	3.51326	2.26352	1.02233	1.3412	#N/A	#N/A	0.734904	0.753216	0.390359	4.23032	5.00591	3.58279	3.08718	5.97004	4.57827	3.94434	4.4136	3.38522	2.02951	2.35394	4.90566	6.11887	52	ENSG00000067798	NAV3	protein_coding	neuron navigator 3 [Source:HGNC Symbol;Acc:HGNC:15998]
MACROD2	#N/A	4.77745	5.80782	4.27016	5.78584	6.29758	5.44269	3.37888	5.02605	0.518595	3.62299	0.838833	2.73285	4.68501	3.81628	3.13902	2.95203	4.01201	3.42932	5.88441	3.96118	3.58556	1.2042	4.08947	3.16707	1.01541	4.41101	5.21852	5.07796	3.65158	1.70478	2.13137	1.47853	1.31377	#N/A	#N/A	#N/A	#N/A	0.474034	0.224989	#N/A	#N/A	0.517227	#N/A	0.424268	#N/A	#N/A	#N/A	0.468985	0.57953	0.474274	6.16276	1.7448	2.29024	7.36604	4.64436	3.45344	5.49628	3.60025	4.16497	1.38983	5.40757	6.91575	52	ENSG00000172264	MACROD2	protein_coding	mono-ADP ribosylhydrolase 2 [Source:HGNC Symbol;Acc:HGNC:16126]
PLIN5	#N/A	7.2396	8.55716	5.65238	5.88593	7.5083	5.70712	4.91317	4.553	0.724497	3.27598	2.95656	4.64504	8.43014	6.58461	8.32864	6.65767	10.6619	5.58758	8.08119	8.48814	7.0231	1.83715	4.7037	6.87838	1.43952	5.6154	5.01366	6.07657	5.91446	3.62945	2.89342	2.79631	2.43067	#N/A	#N/A	#N/A	#N/A	0.397352	#N/A	#N/A	#N/A	0.70464	0.541396	0.919273	#N/A	0.616263	#N/A	0.999337	1.40855	#N/A	11.0234	4.65291	5.37694	9.7202	6.3808	7.38258	9.72585	4.71376	7.03222	1.46598	7.68789	8.88982	52	ENSG00000214456	PLIN5	protein_coding	perilipin 5 [Source:HGNC Symbol;Acc:HGNC:33196]
FAM214A	#N/A	2.56412	1.29166	1.17386	1.47545	2.13669	1.82591	1.65262	2.30145	0.67485	1.86494	0.829193	1.56311	1.0929	1.49395	0.953081	1.44735	1.23531	1.4204	2.75767	1.17872	1.22603	0.798426	1.47116	1.64525	0.888512	2.35086	2.29444	2.31795	1.55958	#N/A	1.20351	#N/A	#N/A	#N/A	#N/A	0.318589	#N/A	0.753778	#N/A	#N/A	#N/A	0.948402	0.583053	0.909553	#N/A	0.710616	0.35666	0.75681	1.0087	0.317675	2.10596	1.69101	2.24371	3.17491	2.24617	3.80673	3.04097	1.76081	2.26035	0.978638	1.53298	1.86511	52	ENSG00000047346	FAM214A	protein_coding	family with sequence similarity 214 member A [Source:HGNC Symbol;Acc:HGNC:25609]
SLC1A3	#N/A	6.08517	7.03613	4.18343	6.16373	8.62969	3.88552	4.47111	4.8177	1.00984	2.36163	1.04717	4.02346	6.6429	4.52964	4.58238	3.44284	5.36061	5.29375	4.83902	7.54425	4.34328	1.39514	4.45681	5.26317	1.03991	1.71177	2.73179	3.7946	4.35288	4.31016	4.72967	2.93606	1.63941	#N/A	#N/A	#N/A	#N/A	0.817918	#N/A	#N/A	#N/A	1.27977	0.693119	1.301	#N/A	1.14531	0.343635	#N/A	1.60134	#N/A	8.47114	4.45261	5.12882	8.44673	5.92052	6.2716	6.39865	3.86751	6.07205	0.910264	8.59432	3.6029	52	ENSG00000079215	SLC1A3	protein_coding	solute carrier family 1 member 3 [Source:HGNC Symbol;Acc:HGNC:10941]
#253363	#N/A	0.112304	0.506417	0.139097	0.103267	0.0941879	#N/A	0.0879723	0.048571	0.133493	0.0939516	#N/A	0.103297	0.160964	0.148044	0.143106	0.11836	0.157135	0.150577	0.115666	0.120226	0.107943	0.060957	0.101115	0.0920969	0.0192241	0.155542	0.14569	0.14866	#N/A	0.213216	#N/A	0.0762383	#N/A	0.0057964	#N/A	0.045471	0.00675726	0.0460087	0.0117271	2.49295	#N/A	0.323822	0.00396158	0.00424404	#N/A	0.0487641	0.00250072	#N/A	0.0464015	0.0269922	0.135036	0.111489	0.124899	0.125376	0.0921564	0.0785471	0.0593344	0.0882657	#N/A	0.0669083	0.113097	0.108302	52	ENSG00000253363		lncRNA	novel transcript
LINC00466	#N/A	#N/A	2.67472	0.457734	0.445864	0.367115	0.284833	0.813805	0.462233	0.849327	0.210762	#N/A	#N/A	4.98016	0.968846	1.16325	0.351003	0.506517	0.228739	0.176481	0.262003	0.237523	1.31989	0.192246	0.340605	#N/A	0.523063	0.428286	0.43623	#N/A	3.74758	0.166904	0.500709	0.218462	#N/A	0.00173956	1.59811	1.29258	1.45218	1.51589	1.60806	0.225451	2.48433	#N/A	2.34517	#N/A	2.03817	2.46042	#N/A	2.16882	1.35281	4.15715	1.35069	0.33272	0.293717	0.235084	0.179035	0.245148	0.26638	0.171472	0.259731	0.255175	#N/A	52	ENSG00000224209	LINC00466	lncRNA	long intergenic non-protein coding RNA 466 [Source:HGNC Symbol;Acc:HGNC:27294]
NEB	3.76188	7.46905	6.28278	5.1716	6.18447	8.76848	5.91951	5.20512	3.88902	0.45954	1.01609	1.36751	4.80631	7.93463	6.19841	7.67125	5.85591	7.87442	7.50429	9.42977	7.93613	5.90606	1.70292	4.76999	6.08276	1.15388	6.2182	7.24844	7.37112	6.36134	5.3207	5.36083	3.23113	1.61825	#N/A	#N/A	#N/A	#N/A	#N/A	#N/A	#N/A	#N/A	0.233063	#N/A	0.271539	#N/A	0.275017	#N/A	1.06293	0.490504	#N/A	9.85933	5.12793	5.57759	9.67686	4.99012	7.43848	6.54604	6.00711	7.94578	1.80087	6.90596	6.82682	51	ENSG00000183091	NEB	protein_coding	nebulin [Source:HGNC Symbol;Acc:HGNC:7720]
MYOT	4.13718	10.079	9.73664	6.93054	8.71315	8.50084	7.72738	6.88195	7.72365	0.760519	5.2224	2.57562	5.88732	11.0856	7.71056	10.0394	7.42831	8.94073	8.047	8.75453	9.33625	7.4756	2.00579	9.10459	7.63142	0.913709	7.5867	6.76854	8.4122	6.76579	6.72694	6.08671	4.99081	2.96114	#N/A	#N/A	0.190257	#N/A	#N/A	#N/A	#N/A	#N/A	#N/A	#N/A	0.21073	#N/A	0.250857	#N/A	0.542249	0.389765	#N/A	12.4573	6.63726	7.29105	12.5176	9.69545	10.7988	9.52876	9.16497	10.2876	1.84244	7.07792	9.06636	51	ENSG00000120729	MYOT	protein_coding	myotilin [Source:HGNC Symbol;Acc:HGNC:12399]
#268518	3.47606	8.63702	9.61958	6.61077	7.15644	6.59174	6.62468	6.43164	5.24497	0.554416	4.26518	1.32166	5.59973	9.76741	7.4251	9.01177	6.71113	9.60252	5.82196	9.65303	10.3248	8.41286	2.01666	6.88963	7.53731	0.759911	7.02181	6.39863	6.85097	5.62105	6.69937	4.09601	4.96189	2.17005	0.330072	#N/A	#N/A	#N/A	#N/A	#N/A	0.340571	0.572953	#N/A	#N/A	#N/A	#N/A	#N/A	#N/A	0.744659	#N/A	0.558395	10.678	5.87243	5.92531	10.9734	7.59625	9.30273	7.63419	7.75134	8.73497	1.73179	6.74135	9.70863	51	ENSG00000268518		lncRNA	novel transcript
NEK10	3.17305	5.54834	7.422	6.01149	6.86077	6.7463	6.66388	5.50581	6.35239	0.798116	4.0543	1.82141	4.74253	7.1991	5.89054	9.30797	5.54583	6.53561	6.76768	9.07132	7.61264	6.39216	1.72929	5.59175	10.1392	0.871481	5.43697	5.36294	6.43787	4.30642	4.47481	4.91746	3.47383	1.94641	#N/A	0.719853	#N/A	#N/A	0.550395	#N/A	#N/A	#N/A	0.732542	#N/A	#N/A	#N/A	#N/A	0.276163	#N/A	0.482573	#N/A	9.77972	5.34888	5.29982	10.6642	5.93655	8.8008	6.40505	6.38127	8.56168	1.49678	6.93789	6.05495	51	ENSG00000163491	NEK10	protein_coding	NIMA related kinase 10 [Source:HGNC Symbol;Acc:HGNC:18592]
TNNT3#130595	3.25541	9.60918	8.05619	5.6499	6.56667	7.12547	6.31233	5.62299	2.53433	#N/A	4.28721	0.868605	4.85334	9.44192	6.93433	7.95566	5.48431	7.59602	6.1796	6.23767	6.32399	4.22207	1.49507	5.55285	5.52151	#N/A	7.18949	7.16157	8.01582	6.46105	7.09894	4.63896	3.93081	1.88096	0.977089	#N/A	#N/A	0.865989	#N/A	0.502065	3.44425	3.98484	#N/A	#N/A	#N/A	#N/A	#N/A	#N/A	1.013	#N/A	1.97218	9.52276	4.62363	5.40333	6.34021	6.45177	5.81482	5.94945	5.20911	4.88549	0.971439	6.78701	7.82473	51	ENSG00000130595	TNNT3	protein_coding	troponin T3, fast skeletal type [Source:HGNC Symbol;Acc:HGNC:11950]
PKD2L2-DT	2.89441	5.18454	9.47024	5.91497	6.81027	7.46913	7.29855	5.59184	7.29493	0.953082	5.89833	2.4094	4.46443	7.19497	5.93325	6.94193	5.6276	6.31084	5.68967	7.70124	6.14428	6.57281	1.6388	5.82486	5.31987	0.906749	4.72976	4.87697	6.36354	4.85919	4.28297	4.48546	3.54457	2.68651	#N/A	#N/A	0.745836	#N/A	#N/A	#N/A	#N/A	#N/A	#N/A	0.259217	0.25895	#N/A	0.277825	#N/A	#N/A	0.439706	#N/A	9.48338	5.88485	6.04502	11.4088	7.4045	9.67998	8.08179	7.33552	9.16701	1.79232	5.99867	6.21268	51	ENSG00000250159	PKD2L2-DT	lncRNA	PKD2L2 divergent transcript [Source:HGNC Symbol;Acc:HGNC:55557]
TMEM233	3.0857	4.98084	3.63392	2.47798	2.86811	4.62161	3.82067	2.85142	4.05617	#N/A	2.49891	0.725517	3.32424	6.09212	3.53172	3.52426	3.91797	6.73038	4.78967	8.18513	4.59024	5.06842	1.35603	4.56056	4.40753	0.865851	5.19391	5.19637	7.12962	4.18741	1.13078	1.39185	0.917141	0.512012	0.492094	#N/A	#N/A	0.34637	#N/A	0.368519	0.458646	0.746118	#N/A	#N/A	#N/A	#N/A	#N/A	#N/A	#N/A	#N/A	0.627136	8.48212	4.75367	5.01486	6.10019	4.3417	4.07521	5.70436	5.28444	7.92697	1.54887	5.02526	5.4295	51	ENSG00000224982	TMEM233	protein_coding	transmembrane protein 233 [Source:HGNC Symbol;Acc:HGNC:37219]
GMPR	3.10993	7.03333	8.44626	5.95195	5.73454	6.18161	5.25428	4.88074	5.82997	0.549952	5.64132	1.66734	5.42841	13.3484	7.01562	8.44879	7.43522	10.6878	5.48389	7.95077	8.72293	9.13384	1.8309	8.54692	9.1121	0.850955	6.15463	6.60567	6.70603	4.19241	7.65129	5.18961	4.69823	1.85663	0.243514	#N/A	#N/A	#N/A	#N/A	#N/A	0.268768	0.311537	#N/A	#N/A	#N/A	#N/A	#N/A	#N/A	0.98624	#N/A	0.548636	10.832	6.03309	6.65499	9.58275	9.1877	7.38118	9.66079	6.27764	7.24017	1.63128	6.51859	8.52725	51	ENSG00000137198	GMPR	protein_coding	guanosine monophosphate reductase [Source:HGNC Symbol;Acc:HGNC:4376]
PHKA1	2.89386	5.19505	5.92337	4.08505	4.83402	6.19512	3.82517	4.34949	4.49985	0.558028	5.44716	#N/A	4.2578	7.71689	5.97482	6.46355	5.50492	10.3636	6.12953	7.64691	6.45302	8.86151	1.90191	6.29574	6.73976	0.849301	5.75413	5.32171	6.10633	5.62605	4.42765	4.57895	3.54368	1.96517	0.315891	#N/A	#N/A	0.47509	#N/A	0.61404	0.697658	0.796902	#N/A	#N/A	#N/A	#N/A	#N/A	#N/A	#N/A	#N/A	1.04389	8.95054	5.08136	4.17413	9.34673	8.98078	7.35969	7.26959	5.64151	7.15015	1.57423	5.12631	6.2826	51	ENSG00000067177	PHKA1	protein_coding	phosphorylase kinase regulatory subunit alpha 1 [Source:HGNC Symbol;Acc:HGNC:8925]
EGF	2.4429	8.26976	8.26994	6.11747	6.99733	8.0198	6.0858	5.66616	5.31815	0.395636	3.72513	1.15409	4.6439	8.16959	6.61123	7.70003	5.9291	7.58494	5.31298	9.28831	9.84463	6.31199	1.90002	6.06379	7.2065	0.741414	5.9515	5.66331	8.31064	7.37012	2.45639	2.69651	2.21518	1.32105	0.807152	#N/A	#N/A	0.404209	#N/A	0.681331	0.792141	0.925965	#N/A	#N/A	#N/A	#N/A	#N/A	#N/A	#N/A	#N/A	#N/A	9.86992	5.82648	7.04514	10.8451	6.70344	6.87014	7.36965	6.87815	6.24781	1.92282	6.36118	7.3695	51	ENSG00000138798	EGF	protein_coding	epidermal growth factor [Source:HGNC Symbol;Acc:HGNC:3229]
NRAP	3.56407	7.98002	8.91304	6.09747	8.74679	7.19628	5.4489	5.7621	4.51901	0.445638	5.06193	1.84002	4.91864	9.75578	6.616	9.94272	5.82844	9.37467	6.5181	8.49359	9.34485	4.61876	2.20655	6.73906	6.51935	0.658742	8.26823	8.38359	9.99744	6.61137	7.70149	5.19248	5.48114	2.0483	#N/A	#N/A	#N/A	#N/A	#N/A	#N/A	#N/A	#N/A	0.490375	#N/A	0.484003	#N/A	0.533511	#N/A	0.875431	1.06075	#N/A	11.9937	6.86178	6.893	10.2263	9.50474	8.05234	5.73857	9.90582	7.54565	2.00694	7.75437	9.17327	51	ENSG00000197893	NRAP	protein_coding	nebulin related anchoring protein [Source:HGNC Symbol;Acc:HGNC:7988]
RRAD	3.71652	4.33098	11.9549	6.55638	6.07577	6.39354	4.54933	5.60476	5.38865	#N/A	7.39834	1.98888	5.20377	12.0878	7.0081	10.3209	7.28781	9.33648	5.75349	7.08196	7.54597	7.67848	2.56945	7.36881	7.79337	0.853017	5.68761	8.43742	8.39593	4.79462	11.6251	7.37405	6.45328	2.44366	#N/A	#N/A	0.453896	#N/A	0.643321	#N/A	#N/A	#N/A	1.07022	#N/A	0.714893	#N/A	1.05946	#N/A	#N/A	1.1095	#N/A	12.2985	7.27376	4.54923	8.50352	5.03609	4.03228	4.95495	8.07859	5.5927	1.76479	8.32644	7.23289	51	ENSG00000166592	RRAD	protein_coding	RRAD, Ras related glycolysis inhibitor and calcium channel regulator [Source:HGNC Symbol;Acc:HGNC:10446]
ABCC5	2.19471	3.49637	5.21978	3.84272	4.7344	5.24556	4.39846	3.36662	5.0724	0.427073	3.50321	0.927857	2.93056	2.19465	2.12253	2.15541	2.23062	2.44037	2.27724	4.51581	1.88208	2.69276	0.83917	2.80991	2.27612	0.578512	1.66001	1.80311	2.5569	1.85253	1.17551	1.80159	1.20599	0.766352	#N/A	#N/A	#N/A	#N/A	#N/A	#N/A	#N/A	#N/A	0.415463	#N/A	0.354715	#N/A	0.344956	#N/A	0.829618	0.474384	#N/A	3.4153	2.46684	2.73259	4.68349	3.24641	8.18823	5.84429	3.85055	2.61598	0.962988	3.4298	4.24665	51	ENSG00000114770	ABCC5	protein_coding	ATP binding cassette subfamily C member 5 [Source:HGNC Symbol;Acc:HGNC:56]
SH3BGR	3.77083	5.79359	8.20044	7.33989	5.5775	5.90069	4.89435	5.73442	5.06573	#N/A	4.68657	1.49395	4.26852	11.139	6.50595	9.14373	7.65685	7.18014	6.87928	5.78077	6.2385	6.28852	1.90606	4.94595	5.32249	1.60026	8.47066	7.35435	7.43335	2.3725	7.34947	4.67374	5.21786	3.01533	0.547756	#N/A	0.637416	0.400471	#N/A	0.593724	0.871318	0.768283	#N/A	#N/A	#N/A	#N/A	#N/A	#N/A	#N/A	#N/A	#N/A	11.2738	7.76502	5.03894	7.16672	6.83809	5.83917	6.55192	6.90764	5.43286	1.4149	8.03749	4.42204	51	ENSG00000185437	SH3BGR	protein_coding	SH3 domain binding glutamate rich protein [Source:HGNC Symbol;Acc:HGNC:10822]
MYOZ1	3.20253	7.18825	8.38853	5.78647	7.78404	7.39375	6.83428	5.79792	3.66393	#N/A	5.72202	2.0884	4.99465	9.73899	8.34035	9.11769	7.3179	8.50419	7.77461	6.54195	7.58805	4.13803	2.50821	5.88746	6.4633	0.96127	8.37964	8.66409	8.68414	3.85473	8.36148	4.63172	4.79264	1.91989	0.348593	#N/A	0.348318	#N/A	#N/A	#N/A	0.391081	0.970175	#N/A	#N/A	#N/A	#N/A	#N/A	#N/A	1.13247	#N/A	0.620238	11.0299	6.14017	5.46392	8.4584	6.28039	4.6854	4.90297	4.94914	5.15534	1.66417	6.20587	8.2253	51	ENSG00000177791	MYOZ1	protein_coding	myozenin 1 [Source:HGNC Symbol;Acc:HGNC:13752]
MFF-DT	2.69443	3.02183	5.41715	4.64641	3.98666	5.49336	4.69331	3.98514	3.62433	#N/A	3.62589	1.73752	3.14037	4.9621	3.96543	4.09772	3.33003	4.26503	3.87706	6.83012	4.81973	4.28222	1.54573	3.50844	4.21095	#N/A	4.51579	5.14742	4.25763	2.0129	2.8149	2.79189	2.05639	1.44214	0.478242	#N/A	0.505523	0.315905	#N/A	0.448046	0.575243	1.01071	#N/A	#N/A	#N/A	#N/A	#N/A	#N/A	#N/A	#N/A	1.09183	2.56484	3.40255	4.21725	3.28657	3.17305	4.41307	4.03683	3.02719	4.19897	1.32183	6.33399	4.0206	51	ENSG00000236432	MFF-DT	lncRNA	MFF divergent transcript [Source:HGNC Symbol;Acc:HGNC:41067]
RNF217-AS1	1.94108	3.81587	3.7588	2.00275	3.7691	3.69304	3.67262	2.69504	3.46594	0.400921	2.76697	#N/A	2.67583	4.27984	3.90795	4.24917	3.01086	3.93252	3.22017	5.17587	3.2633	5.01798	1.35883	3.13699	3.98392	0.750813	2.40571	2.35807	2.89646	4.00857	1.62803	2.43055	1.08299	0.80714	#N/A	#N/A	#N/A	#N/A	0.514423	0.313698	#N/A	#N/A	0.44096	0.537262	0.352329	#N/A	#N/A	#N/A	#N/A	0.740559	#N/A	5.54345	3.50892	3.07161	5.31433	4.07443	7.46238	5.68374	3.3111	4.3612	1.40254	4.59123	4.08687	51	ENSG00000236548	RNF217-AS1	lncRNA	RNF217 antisense RNA 1 (head to head) [Source:HGNC Symbol;Acc:HGNC:50866]
SOX6	1.51074	5.43671	5.23097	3.66346	5.2967	6.84371	4.7719	4.19875	4.25034	0.469043	3.91838	0.742479	2.39323	3.72221	4.22959	3.31375	2.65051	3.80619	3.73823	5.03288	3.93248	4.33364	0.984184	3.71279	4.06263	1.11134	5.69896	5.32657	5.6566	4.77064	2.55206	2.10192	2.0112	1.14137	0.254772	#N/A	#N/A	#N/A	#N/A	0.255859	#N/A	0.431232	#N/A	#N/A	#N/A	#N/A	#N/A	#N/A	0.46113	#N/A	0.566068	4.81734	1.65835	2.96303	6.75865	4.104	3.68971	5.53647	3.52713	5.16919	1.16761	5.75818	6.47788	51	ENSG00000110693	SOX6	protein_coding	SRY-box transcription factor 6 [Source:HGNC Symbol;Acc:HGNC:16421]
GADL1	2.30984	4.33914	7.44685	5.6933	5.25635	5.99725	5.69415	4.28938	5.14678	#N/A	3.61589	1.16492	5.17549	10.1703	6.18585	6.95732	5.30507	9.90565	5.21837	7.05583	7.8324	8.36938	2.12325	7.93859	6.07483	0.76958	5.07486	8.76996	6.68742	3.73238	6.47189	4.27235	4.54533	1.91576	0.383864	#N/A	#N/A	0.36889	#N/A	0.540872	0.750957	1.1086	#N/A	#N/A	#N/A	#N/A	#N/A	#N/A	#N/A	#N/A	0.999215	9.29014	5.28848	8.85683	8.77481	8.61664	6.56962	5.53718	5.639	6.49312	1.21219	5.69629	7.79256	51	ENSG00000144644	GADL1	protein_coding	glutamate decarboxylase like 1 [Source:HGNC Symbol;Acc:HGNC:27949]
NMNAT1	2.25685	3.2702	3.64943	2.9373	2.79671	4.74382	4.4988	2.6041	4.64443	0.734696	1.90124	1.04593	2.66716	5.46763	4.25137	4.27441	3.2304	4.74843	4.05648	6.72608	3.55801	5.46713	1.4236	7.9037	5.29305	#N/A	2.51155	2.7824	1.96339	2.13443	3.02305	2.41714	2.34414	1.4475	#N/A	#N/A	#N/A	0.321158	#N/A	0.48003	0.630342	0.622462	#N/A	#N/A	#N/A	#N/A	#N/A	#N/A	1.20269	#N/A	0.889798	5.69531	3.09809	2.95481	8.6676	4.66764	6.78076	5.60324	3.88744	4.22507	1.54842	4.52856	3.44128	51	ENSG00000173614	NMNAT1	protein_coding	nicotinamide nucleotide adenylyltransferase 1 [Source:HGNC Symbol;Acc:HGNC:17877]
WIPF3	2.64083	3.65937	5.40664	1.66106	4.25922	3.791	3.60244	3.76213	3.86375	#N/A	2.21989	1.02388	3.17961	7.90143	5.71903	6.16368	4.32861	6.25292	5.53346	6.25945	6.86981	5.56002	1.32404	6.60725	5.66159	0.864593	3.6685	5.1306	4.73809	3.66292	4.21146	2.98843	3.35355	1.22051	#N/A	#N/A	#N/A	#N/A	0.52402	#N/A	#N/A	#N/A	0.801838	0.408541	0.724431	#N/A	0.618103	#N/A	#N/A	1.11074	#N/A	9.2511	3.45365	3.49233	7.93602	5.62001	5.89539	5.28015	4.35986	5.04283	1.94366	5.82807	6.84129	51	ENSG00000122574	WIPF3	protein_coding	WAS/WASL interacting protein family member 3 [Source:HGNC Symbol;Acc:HGNC:22004]
ATP1B4	3.13559	5.13805	7.34717	5.47128	6.35261	5.31056	3.99723	5.78584	5.80542	0.73519	4.25687	1.19357	3.97567	8.44788	6.68802	7.69028	5.9153	8.87283	7.4018	6.49792	7.06441	4.6033	1.91196	6.74295	5.16753	#N/A	6.66903	7.78147	4.72196	4.17276	5.18944	4.92275	4.31321	2.02396	#N/A	#N/A	#N/A	#N/A	0.74915	#N/A	#N/A	#N/A	1.40915	#N/A	1.13309	#N/A	0.8978	0.530343	#N/A	2.47177	#N/A	9.5346	5.11774	4.52492	7.95172	7.7017	5.60315	8.07625	7.49323	5.26503	1.97928	5.69037	6.49722	51	ENSG00000101892	ATP1B4	protein_coding	ATPase Na+/K+ transporting family member beta 4 [Source:HGNC Symbol;Acc:HGNC:808]
FLRT1	2.85964	3.09973	4.90803	4.21242	4.50755	4.14508	6.83613	3.14374	4.13404	0.707673	4.17564	1.41439	2.68186	5.31663	4.39851	4.70901	4.67788	6.22194	3.78308	5.10875	5.92645	4.64324	1.77826	4.23151	6.54304	#N/A	4.53311	3.45118	4.55477	2.51859	2.20377	1.15341	2.25558	1.70891	#N/A	#N/A	0.601321	#N/A	#N/A	0.449449	#N/A	0.712888	#N/A	0.409996	#N/A	#N/A	#N/A	#N/A	1.63884	#N/A	0.703573	5.44717	3.72463	3.78583	3.93195	3.65799	4.97954	5.22563	3.16375	1.68668	1.58936	4.53836	4.2571	51	ENSG00000126500	FLRT1	protein_coding	fibronectin leucine rich transmembrane protein 1 [Source:HGNC Symbol;Acc:HGNC:3760]
#265399	1.59613	2.08126	5.95088	4.43172	6.99817	4.78081	4.8654	4.47177	4.75343	0.947037	3.76244	2.61033	2.98624	3.92368	4.13092	4.10007	3.742	3.46397	4.30985	7.00607	3.51798	6.0012	1.5502	4.73722	3.4519	1.29006	5.02602	3.77004	5.79744	5.08294	3.51712	4.68218	3.18555	2.05611	#N/A	#N/A	0.878732	#N/A	0.331708	#N/A	#N/A	#N/A	0.413977	#N/A	0.469459	#N/A	#N/A	#N/A	#N/A	0.651153	#N/A	3.86746	2.57518	2.91461	3.55242	3.29966	6.5854	4.67055	3.87996	3.88277	1.3111	4.48234	5.4239	51	ENSG00000265399		lncRNA	novel transcript, antisense to MYOM1
LINC01358	2.4814	3.08709	4.45666	3.29229	7.58201	4.55652	2.89725	2.76706	3.55733	#N/A	2.82834	1.07654	1.76475	1.91585	#N/A	1.3868	2.04929	1.61648	1.94559	1.28168	1.21653	2.28539	#N/A	1.75036	0.971101	1.48321	2.29747	2.31552	4.96406	1.4948	1.85896	1.19537	0.99978	#N/A	1.93104	#N/A	0.695827	1.36566	0.566171	1.50344	1.5362	0.974953	#N/A	1.00524	#N/A	#N/A	#N/A	#N/A	#N/A	#N/A	1.95481	4.99068	2.87805	4.0766	5.16292	4.86059	2.96748	3.48234	4.51934	2.5357	1.32398	3.39254	3.48213	51	ENSG00000237352	LINC01358	lncRNA	long intergenic non-protein coding RNA 1358 [Source:HGNC Symbol;Acc:HGNC:50589]
ACAT1	1.56264	1.42273	4.25972	2.91089	4.16959	3.53474	3.97617	3.23037	5.94247	0.850226	5.1358	2.90369	3.90862	4.35716	3.21824	3.90338	4.25944	3.36125	4.83892	6.71748	3.61687	4.59287	1.31339	2.98986	2.92047	#N/A	3.34536	3.26724	3.27562	2.79245	2.91788	2.23281	1.91652	1.37129	#N/A	#N/A	0.40409	#N/A	0.645017	#N/A	#N/A	#N/A	0.540853	#N/A	0.510153	#N/A	0.415017	#N/A	#N/A	1.00177	#N/A	5.91691	3.94073	4.26405	6.16415	5.81645	6.24553	5.09492	3.59591	3.24684	1.35419	2.46995	4.48022	51	ENSG00000075239	ACAT1	protein_coding	acetyl-CoA acetyltransferase 1 [Source:HGNC Symbol;Acc:HGNC:93]
TOGARAM2	2.2792	3.2922	8.80234	4.43171	5.21688	7.88555	5.13282	5.7743	8.06686	0.572343	3.6321	1.68262	3.3425	3.80595	3.41653	2.93255	2.89698	5.2579	5.58637	3.86935	2.59723	2.66324	1.5755	3.67336	3.93868	1.1415	5.78544	4.0234	4.1936	3.05316	#N/A	#N/A	#N/A	#N/A	#N/A	#N/A	#N/A	0.396406	1.33439	#N/A	#N/A	#N/A	1.69039	1.47131	1.86728	#N/A	1.44078	0.68075	#N/A	3.08049	0.542691	4.72727	2.9206	0.592378	4.46299	4.05695	4.49471	4.39904	4.09936	2.43889	0.971081	2.14253	1.74894	51	ENSG00000189350	TOGARAM2	protein_coding	TOG array regulator of axonemal microtubules 2 [Source:HGNC Symbol;Acc:HGNC:33715]
CMBL	2.91955	4.03247	8.23327	6.26227	5.15981	6.5327	6.17681	4.30176	5.68358	#N/A	4.94817	1.89116	4.06149	6.36318	6.12687	6.133	4.93679	6.26872	4.72783	2.84972	5.08693	4.51395	2.37402	4.22421	4.57744	#N/A	8.17501	6.93831	6.98854	2.61954	6.22778	4.67262	4.60963	3.07801	0.772451	#N/A	0.959873	0.732708	#N/A	1.24228	1.4107	1.10982	#N/A	#N/A	#N/A	#N/A	#N/A	#N/A	#N/A	#N/A	1.6072	8.48076	5.88983	6.78866	6.52728	6.16236	3.76861	5.89956	6.08933	3.51834	1.87787	7.09014	5.92924	51	ENSG00000164237	CMBL	protein_coding	carboxymethylenebutenolidase homolog [Source:HGNC Symbol;Acc:HGNC:25090]
IDI2	1.90891	4.37879	7.82422	6.42189	7.66874	7.2069	6.70196	6.12173	6.57515	1.43435	5.39603	3.50236	4.3629	8.76086	7.26179	7.0237	7.51304	6.25642	6.53638	5.21774	5.95003	6.57123	2.75239	5.62737	4.72553	#N/A	6.14743	5.21795	7.17064	2.439	6.83396	5.80695	4.81592	4.06463	#N/A	#N/A	0.646164	#N/A	1.12591	#N/A	#N/A	#N/A	1.71153	#N/A	1.23935	#N/A	1.49027	#N/A	#N/A	3.01554	#N/A	9.0883	6.43017	6.99505	7.22391	6.69947	4.09553	7.11519	6.55979	4.07633	1.74221	7.18925	6.20356	51	ENSG00000148377	IDI2	protein_coding	isopentenyl-diphosphate delta isomerase 2 [Source:HGNC Symbol;Acc:HGNC:23487]
ENPP5	2.08484	1.33149	6.58159	4.55561	4.82836	4.58834	4.50908	4.5412	5.34898	1.06705	3.97822	2.18464	4.52354	8.04483	4.56076	8.49942	4.54185	5.36537	4.15626	3.90967	4.79535	5.27558	1.75914	4.12928	5.45872	#N/A	5.52846	6.1041	6.07673	1.14643	2.92976	2.09479	1.65803	1.29881	#N/A	#N/A	#N/A	#N/A	0.992677	#N/A	#N/A	#N/A	1.10419	0.677999	1.22443	#N/A	0.916757	#N/A	#N/A	2.02703	#N/A	7.34051	5.14877	6.16723	6.02328	5.36524	2.15188	5.72184	5.64137	2.38701	1.47782	5.92699	4.40975	51	ENSG00000112796	ENPP5	protein_coding	ectonucleotide pyrophosphatase/phosphodiesterase family member 5 [Source:HGNC Symbol;Acc:HGNC:13717]
#267423	2.46612	3.59262	7.40163	6.35906	5.1786	7.03589	4.93782	4.81415	4.23003	1.26401	3.3059	#N/A	4.39849	8.91834	6.34358	8.67341	7.17702	8.30956	5.11604	4.17511	5.28702	6.16372	2.36204	5.32417	5.94379	0.523181	6.25789	7.19119	7.09895	2.5211	6.19314	5.56038	4.51863	3.08511	#N/A	#N/A	#N/A	#N/A	0.67585	#N/A	#N/A	#N/A	1.21051	0.540642	1.06889	#N/A	0.511418	#N/A	#N/A	1.26339	#N/A	8.83395	5.14712	6.78185	6.96372	6.50485	3.18235	6.34934	4.48633	3.48134	1.44336	7.15833	3.77101	51	ENSG00000267423		lncRNA	novel transcript
HYAL4	0.25168	0.366187	5.01447	3.77738	1.31859	0.948535	0.735526	2.77572	0.546536	0.839592	0.533263	0.267631	3.08858	7.83284	6.9337	6.53383	0.831101	4.49666	0.580611	0.462997	0.58917	0.685281	2.80352	0.427714	0.613316	#N/A	3.57026	0.910871	0.948463	#N/A	4.33527	0.44996	4.61024	0.554337	#N/A	#N/A	#N/A	#N/A	1.06209	#N/A	#N/A	#N/A	1.83473	1.39244	2.39387	#N/A	1.30737	0.0388133	#N/A	3.10279	#N/A	6.7217	5.05009	0.945697	0.841572	0.564897	0.287076	0.600398	0.702914	0.417158	0.809807	0.774435	0.540893	51	ENSG00000106302	HYAL4	protein_coding	hyaluronidase 4 [Source:HGNC Symbol;Acc:HGNC:5323]
VEGFA	0.942087	7.18388	8.07621	4.01584	4.87417	7.01887	6.07299	4.4632	5.16939	0.71557	3.92416	2.09898	5.03023	6.08144	3.73007	5.2492	3.97254	5.85063	4.33026	6.29735	4.80587	6.57074	1.67023	5.53241	9.30507	0.550077	5.44368	4.79977	7.63066	4.4659	3.74823	3.62944	3.0847	1.95353	#N/A	#N/A	#N/A	#N/A	#N/A	#N/A	#N/A	#N/A	#N/A	0.255435	0.324525	#N/A	#N/A	#N/A	1.36167	0.505065	0.453073	10.1934	5.05083	5.95093	9.84496	6.22346	7.94721	7.78045	6.00712	7.3851	1.69266	6.77709	8.71529	51	ENSG00000112715	VEGFA	protein_coding	vascular endothelial growth factor A [Source:HGNC Symbol;Acc:HGNC:12680]
AHCYL1	0.983987	2.13401	2.53076	2.46544	2.70273	2.50147	3.52443	2.10897	2.73606	#N/A	2.50788	0.780931	1.6523	2.36923	1.92144	2.70806	2.1191	2.62228	2.33664	4.80803	2.8818	2.87128	0.867969	3.27494	2.25391	#N/A	2.82774	2.99453	3.36167	2.97064	2.01725	1.56098	1.52935	0.723069	0.459898	#N/A	#N/A	0.490468	#N/A	0.440311	0.712364	0.868835	#N/A	#N/A	#N/A	#N/A	#N/A	#N/A	1.08944	#N/A	0.797018	2.85733	2.0937	2.54615	3.2589	2.36553	4.1534	4.24319	2.38354	3.16461	0.703854	3.45166	3.61505	51	ENSG00000168710	AHCYL1	protein_coding	adenosylhomocysteinase like 1 [Source:HGNC Symbol;Acc:HGNC:344]
MFN2	1.42795	4.24211	5.71166	4.64665	3.85874	3.2993	3.80295	5.03529	4.48007	0.888961	3.33114	3.39812	4.25915	6.28579	6.05874	6.8366	4.30054	4.231	5.48334	4.37874	5.67179	3.11663	1.62253	2.92512	3.24666	#N/A	4.51265	4.05378	4.22869	2.43333	4.22045	1.67336	2.67766	1.66952	#N/A	#N/A	0.657824	#N/A	0.82857	#N/A	#N/A	#N/A	0.594847	#N/A	0.823925	#N/A	0.6078	#N/A	#N/A	1.06476	#N/A	5.28599	3.83282	2.74685	3.80067	6.01762	4.17129	3.44099	3.99302	2.66222	1.58992	3.18055	5.69302	51	ENSG00000116688	MFN2	protein_coding	mitofusin 2 [Source:HGNC Symbol;Acc:HGNC:16877]
#254538	0.874628	2.63982	0.910367	0.936304	1.44352	1.27066	1.37141	1.68148	1.65321	0.557073	2.15979	0.881585	1.78045	1.47818	1.87514	1.79416	2.03493	2.0998	1.94323	4.51859	1.82825	1.38575	0.889973	2.72707	1.64936	1.03106	1.9107	2.13352	2.78566	1.23878	1.62285	2.36049	1.33615	1.09401	#N/A	#N/A	0.777929	#N/A	0.331446	0.335541	#N/A	#N/A	#N/A	0.326808	#N/A	#N/A	#N/A	#N/A	#N/A	0.345459	#N/A	1.49405	1.48755	2.30875	2.17697	2.27115	3.74996	1.36179	1.82459	2.85073	0.843443	1.74943	1.67575	51	ENSG00000254538		lncRNA	novel transcript
PSME4	0.730531	1.86651	2.29495	1.67835	2.69724	3.98141	2.3974	1.56264	3.15003	0.373833	2.2123	1.04066	1.46815	1.12878	0.933271	1.23058	1.19656	1.29322	1.31261	2.19383	1.58654	1.63367	0.795227	1.64106	1.56298	#N/A	0.961205	0.963741	1.50322	1.11481	0.860389	1.23499	0.897671	0.757291	#N/A	#N/A	#N/A	#N/A	0.275521	#N/A	#N/A	#N/A	0.344028	#N/A	0.387406	#N/A	0.333942	#N/A	0.490695	0.451753	#N/A	1.75449	1.35143	1.79809	4.04399	2.75835	5.10845	3.2358	2.2197	2.43655	0.694104	0.771331	1.09747	51	ENSG00000068878	PSME4	protein_coding	proteasome activator subunit 4 [Source:HGNC Symbol;Acc:HGNC:20635]
TNNI1	0.515815	6.36618	5.88461	5.13338	6.76308	5.34516	4.26903	5.29047	1.18026	0.638002	3.14924	1.66323	2.66573	7.63296	6.32964	7.23117	6.23943	6.00615	5.3399	4.61109	6.18887	#N/A	1.97478	1.33842	3.17271	1.32609	8.14863	7.36748	7.53348	4.49892	4.56637	2.69909	1.58179	1.56975	#N/A	#N/A	#N/A	#N/A	#N/A	#N/A	#N/A	#N/A	3.52313	0.102034	1.79451	#N/A	3.23622	#N/A	0.888488	4.40886	#N/A	7.14341	3.86989	2.89213	4.71759	4.6838	3.23168	1.53223	4.07839	4.20131	0.897551	4.96748	4.95772	51	ENSG00000159173	TNNI1	protein_coding	troponin I1, slow skeletal type [Source:HGNC Symbol;Acc:HGNC:11945]
LPIN1	0.701623	3.66336	5.15513	3.60377	4.06452	4.71132	2.85559	3.25872	3.27499	#N/A	3.09947	0.823261	2.95183	3.19099	1.83987	2.89227	2.63617	3.07017	3.06968	4.71714	2.62156	4.26908	0.810795	3.27698	3.14497	0.771543	3.49352	3.55709	3.08033	1.79314	2.77502	2.05812	2.33817	0.993547	0.270073	#N/A	#N/A	0.307172	#N/A	0.291327	0.489969	0.628454	#N/A	#N/A	#N/A	#N/A	#N/A	#N/A	#N/A	#N/A	0.716385	7.2606	3.35951	3.56686	6.28659	4.32538	5.44667	9.34602	5.50938	3.84351	1.53641	3.23508	2.61796	51	ENSG00000134324	LPIN1	protein_coding	lipin 1 [Source:HGNC Symbol;Acc:HGNC:13345]
LINC01483	0.785959	0.532247	3.33467	2.72776	5.59892	4.65218	3.05658	3.27518	1.30998	0.622049	1.14742	#N/A	1.58827	4.7198	4.64661	5.90727	5.22073	5.21201	2.79464	1.22981	1.73594	2.09496	1.62004	1.09915	2.64835	0.229665	3.64342	3.45615	2.21178	0.574106	4.22288	1.02188	2.05603	3.86014	#N/A	#N/A	#N/A	#N/A	0.611008	#N/A	#N/A	#N/A	1.11037	#N/A	1.08037	#N/A	0.8789	0.130135	#N/A	1.52971	#N/A	5.15781	2.9282	4.36227	1.82592	0.998788	0.625936	1.65972	2.29163	0.723756	1.25515	1.36351	1.39876	51	ENSG00000227517	LINC01483	lncRNA	long intergenic non-protein coding RNA 1483 [Source:HGNC Symbol;Acc:HGNC:51130]
#225689	#N/A	7.6688	1.30672	1.88005	1.58873	2.0713	2.20802	2.25117	1.35694	0.387218	2.09963	#N/A	1.30717	1.411	#N/A	1.17894	1.56393	1.79316	1.64374	1.58592	1.19532	1.73788	0.958887	2.00556	1.48137	0.777468	3.82986	4.08068	4.41367	2.56356	2.23578	1.50504	1.69552	1.70611	0.376186	0.94835	#N/A	0.300187	0.503965	0.796025	0.704927	0.525517	#N/A	#N/A	#N/A	#N/A	#N/A	#N/A	#N/A	#N/A	1.06411	1.58165	1.25402	2.07922	2.02309	1.96829	3.20615	2.52979	1.13798	2.09236	0.587849	4.44065	4.65874	51	ENSG00000225689		lncRNA	novel transcript
ANGPT1	#N/A	4.32269	7.36201	4.70649	6.51268	7.98944	4.97926	4.66638	5.36881	0.647731	2.68914	0.990848	2.17444	1.51447	2.06547	1.33429	2.14144	1.58885	1.82824	2.68744	1.29439	2.08349	0.958094	2.01057	1.76596	1.17853	4.751	4.27972	3.91102	3.1242	2.92026	2.80476	2.43904	1.70721	#N/A	#N/A	#N/A	0.30021	0.404359	0.449421	0.363113	#N/A	#N/A	#N/A	#N/A	#N/A	#N/A	#N/A	#N/A	0.299829	0.858477	1.5898	0.49709	0.598752	2.35517	2.27841	1.39049	3.2278	1.98013	3.09934	0.61073	5.7347	7.12198	51	ENSG00000154188	ANGPT1	protein_coding	angiopoietin 1 [Source:HGNC Symbol;Acc:HGNC:484]
AMOTL1	#N/A	3.65069	0.875638	0.701218	1.36504	1.52087	1.64664	0.961481	2.59999	#N/A	2.07326	0.703419	1.2014	1.20002	1.58731	1.51811	0.871931	1.27796	0.962301	3.41916	1.53777	2.44797	0.635502	1.9918	0.950979	0.620719	2.70029	3.49622	3.43616	6.27695	1.83586	2.31027	1.96827	1.73157	#N/A	#N/A	#N/A	#N/A	0.736418	#N/A	#N/A	#N/A	0.668955	0.325948	0.681691	#N/A	0.687988	0.311698	#N/A	0.837036	#N/A	2.34384	1.22248	2.61806	4.546	3.11767	2.09037	3.71007	1.96138	2.55501	1.04351	4.3295	3.99142	51	ENSG00000166025	AMOTL1	protein_coding	angiomotin like 1 [Source:HGNC Symbol;Acc:HGNC:17811]
SIX1	#N/A	4.2195	9.35496	5.21246	5.97202	8.26976	4.25802	4.90829	4.59536	0.811355	5.20536	3.34902	4.52788	5.42653	4.14965	4.10706	3.96361	5.21576	5.80351	6.67009	4.53959	4.57183	1.65284	5.23477	3.97097	#N/A	7.14442	5.52027	8.38714	4.72818	1.93074	2.02309	1.62057	1.05015	#N/A	#N/A	0.983579	#N/A	0.755094	#N/A	#N/A	#N/A	0.503351	0.374582	0.515548	#N/A	0.443127	#N/A	#N/A	0.812973	#N/A	9.71378	5.90263	4.94791	8.20872	7.98696	6.35051	5.25525	7.8689	3.89067	1.58418	6.31902	7.27122	51	ENSG00000126778	SIX1	protein_coding	SIX homeobox 1 [Source:HGNC Symbol;Acc:HGNC:10887]
VLDLR-AS1	#N/A	3.70263	8.21343	7.20743	4.53194	6.64194	3.97953	4.74087	5.46987	0.620363	3.54043	#N/A	4.0141	2.51373	4.35694	2.95147	2.93251	2.1639	2.03781	5.09815	2.67074	5.39552	1.66357	2.70285	4.18259	#N/A	4.24345	4.9107	3.91049	3.2843	3.93201	3.04476	3.08741	2.65894	#N/A	#N/A	#N/A	#N/A	0.568989	0.393291	#N/A	#N/A	0.537496	0.371251	0.375427	#N/A	0.376405	0.255398	#N/A	0.739302	#N/A	7.84589	3.09877	4.47774	8.60863	6.52888	6.37044	6.8436	6.12844	3.11979	1.3852	4.24177	7.11726	51	ENSG00000236404	VLDLR-AS1	lncRNA	VLDLR antisense RNA 1 [Source:HGNC Symbol;Acc:HGNC:49621]
GPT2	#N/A	2.4698	10.801	4.96827	7.5472	7.19509	6.8	8.43461	6.3739	1.42271	5.29401	3.23002	5.46958	10.8723	5.77283	9.05544	4.67349	8.04955	6.2055	4.83582	5.66027	4.7653	2.50742	5.53138	4.68365	0.97063	5.12042	7.04741	5.27495	2.56145	4.92474	4.25825	3.54854	2.89877	#N/A	#N/A	#N/A	#N/A	1.69401	#N/A	#N/A	#N/A	1.86285	0.754234	1.63424	#N/A	1.50212	#N/A	#N/A	2.91726	#N/A	11.0626	8.91319	6.90534	7.02214	6.50292	4.09677	6.6929	6.47481	3.65053	1.72611	7.05197	5.94975	51	ENSG00000166123	GPT2	protein_coding	glutamic--pyruvic transaminase 2 [Source:HGNC Symbol;Acc:HGNC:18062]
ECI2	#N/A	2.21581	3.86374	3.67229	2.87699	4.77397	3.46893	2.85167	3.28607	0.903347	4.1758	2.79006	3.07893	3.12651	2.91516	2.48318	2.26245	2.99034	3.51811	2.88938	2.60359	2.06308	1.01602	2.02957	2.82573	0.690226	5.25595	3.66114	3.18087	#N/A	2.93131	2.20411	2.43869	1.94114	#N/A	#N/A	0.831181	#N/A	1.10365	#N/A	#N/A	#N/A	0.923469	0.627296	0.926713	#N/A	0.572538	#N/A	#N/A	1.41486	#N/A	4.5102	2.42636	3.07061	4.45494	5.2808	2.21956	3.01482	3.01411	1.8381	1.13973	3.34816	4.40797	51	ENSG00000198721	ECI2	protein_coding	enoyl-CoA delta isomerase 2 [Source:HGNC Symbol;Acc:HGNC:14601]
GRIA2	#N/A	0.0880103	0.318904	0.181286	0.169445	0.162465	0.156282	0.156541	0.122862	#N/A	#N/A	0.0106748	0.115926	0.227752	0.173391	0.167069	0.158657	0.179098	0.160996	0.144378	0.152128	0.141302	#N/A	0.13341	0.135931	0.0160768	0.179442	0.158914	#N/A	#N/A	0.374153	0.1041	0.109945	0.0638271	0.00662227	#N/A	0.243287	0.0501854	1.61591	0.0312884	2.87686	#N/A	1.76801	0.00626464	#N/A	#N/A	0.129071	0.0140325	#N/A	0.407686	0.0156573	0.180272	0.151793	0.129536	0.16122	0.113226	0.109805	0.135068	0.104061	0.117642	#N/A	0.129795	0.0933293	51	ENSG00000120251	GRIA2	protein_coding	glutamate ionotropic receptor AMPA type subunit 2 [Source:HGNC Symbol;Acc:HGNC:4572]
FILIP1L	2.9715	6.90767	6.71146	4.8968	7.2484	8.41709	6.33438	4.70176	4.85105	#N/A	2.6821	0.972827	4.07438	6.1024	4.90999	5.56925	4.38265	5.27267	5.44598	7.14829	6.3186	5.74178	1.09373	4.77536	4.70211	0.476623	5.83393	5.67788	6.575	5.01216	4.26863	4.20988	3.00191	1.51992	#N/A	#N/A	#N/A	#N/A	#N/A	0.184824	0.270833	0.219906	#N/A	#N/A	#N/A	#N/A	#N/A	#N/A	0.676387	#N/A	0.558476	6.51316	4.19865	4.1975	7.4768	4.67775	7.02605	6.44949	5.53709	6.37113	1.14534	6.45224	7.91238	50	ENSG00000168386	FILIP1L	protein_coding	filamin A interacting protein 1 like [Source:HGNC Symbol;Acc:HGNC:24589]
MLIP	3.09722	6.45842	7.56561	6.84716	7.38679	8.88699	6.66802	5.72927	5.3312	0.372405	3.86917	0.701074	5.45695	6.14552	5.4337	6.54685	4.9449	5.43698	5.14595	6.56751	5.12149	5.8655	1.348	4.51929	5.53038	0.85393	7.071	6.78652	7.61723	6.38747	4.10847	4.60158	3.26007	1.63094	#N/A	#N/A	#N/A	#N/A	#N/A	0.229683	#N/A	0.267202	#N/A	#N/A	#N/A	#N/A	#N/A	#N/A	0.807171	#N/A	0.289296	10.14	5.57964	5.77931	9.10954	6.81217	8.69242	8.1066	6.11145	10.7501	1.52515	7.76692	7.30878	50	ENSG00000146147	MLIP	protein_coding	muscular LMNA interacting protein [Source:HGNC Symbol;Acc:HGNC:21355]
MYLK2	4.35917	7.16869	8.89075	6.23009	6.14647	6.2097	5.42572	5.1038	4.29196	0.730422	5.55693	1.95829	5.23885	13.2694	8.50759	11.4053	10.1949	10.4595	9.05831	8.05786	8.7644	9.3595	2.67763	8.48508	8.87441	0.881077	10.45	7.33863	9.56696	5.59416	7.38011	5.65291	6.60663	3.04465	#N/A	#N/A	0.361867	#N/A	#N/A	#N/A	#N/A	0.519041	#N/A	#N/A	#N/A	#N/A	#N/A	#N/A	1.19591	#N/A	0.930942	10.9081	6.36132	6.24348	9.50525	9.07778	7.4869	9.83496	9.30395	7.31365	1.91164	7.34319	8.66438	50	ENSG00000101306	MYLK2	protein_coding	myosin light chain kinase 2 [Source:HGNC Symbol;Acc:HGNC:16243]
IFNG-AS1	3.68372	1.71872	6.58912	5.07392	4.83878	5.80066	4.82507	4.26368	4.4258	0.364584	4.60954	1.21349	4.06383	6.32893	5.09424	5.84405	4.90933	6.0468	5.55475	7.80561	5.32963	6.26437	1.49203	8.58934	8.97762	0.581874	4.69407	5.34911	4.37298	5.59885	1.22345	0.708962	1.35103	0.712584	#N/A	#N/A	0.780998	0.468456	#N/A	0.924566	0.832962	#N/A	#N/A	#N/A	#N/A	#N/A	#N/A	#N/A	#N/A	#N/A	0.788289	7.97313	4.4189	5.072	9.43568	5.69855	4.99487	6.37743	4.74991	5.34491	1.5703	#N/A	3.33624	50	ENSG00000255733	IFNG-AS1	lncRNA	IFNG antisense RNA 1 [Source:HGNC Symbol;Acc:HGNC:43910]
#229618	2.80115	4.65288	6.88176	5.8238	5.5824	8.02647	6.78185	5.50696	5.02678	0.47617	3.57383	1.63507	3.83737	9.408	7.37936	8.00462	4.66133	8.81202	7.14485	8.64441	7.54537	5.48213	1.62351	6.84064	7.21068	0.913523	5.44024	5.15628	6.7684	4.24359	5.34789	4.91702	4.02988	1.68853	#N/A	#N/A	#N/A	#N/A	0.293698	#N/A	#N/A	#N/A	0.258824	#N/A	#N/A	#N/A	#N/A	#N/A	0.713025	#N/A	0.437521	9.77311	5.31188	6.06718	12.4276	5.53364	6.43656	8.64095	6.11981	6.97709	1.545	5.93928	6.05574	50	ENSG00000229618		lncRNA	novel transcript
DPF3	3.00149	5.12716	7.06572	5.79263	5.58443	7.13372	5.27905	4.66987	4.42209	0.457822	3.15617	0.849602	4.36563	9.2623	6.79895	8.01488	5.85371	9.56506	6.10224	9.2956	9.99454	6.98856	1.64429	5.75981	5.74497	0.95204	5.46464	4.92954	5.7495	5.49499	5.22848	3.51305	4.15978	1.60252	#N/A	#N/A	#N/A	#N/A	#N/A	#N/A	#N/A	#N/A	0.241347	#N/A	0.238054	#N/A	#N/A	#N/A	#N/A	0.227857	0.302328	9.56268	5.1633	4.61069	10.887	7.53715	6.85147	7.18314	4.89796	8.52364	1.39593	5.74736	6.83674	50	ENSG00000205683	DPF3	protein_coding	double PHD fingers 3 [Source:HGNC Symbol;Acc:HGNC:17427]
TP63	2.81249	6.58214	7.92966	6.07877	5.70228	7.93391	7.21607	5.84253	5.04283	#N/A	3.74898	0.750088	4.72732	8.34178	6.60352	8.38832	5.2255	7.6065	7.57369	10.423	7.50333	5.87188	1.55715	4.90154	6.72031	1.17613	6.26829	6.58617	6.49439	5.56176	3.65266	4.27901	2.67989	1.27167	0.349082	#N/A	#N/A	0.29786	0.265215	0.436576	0.344377	#N/A	#N/A	#N/A	#N/A	#N/A	#N/A	#N/A	#N/A	#N/A	#N/A	9.65205	5.91185	5.64094	8.66474	6.30688	9.84247	7.69388	6.0233	9.62656	1.39711	6.03024	7.76725	50	ENSG00000073282	TP63	protein_coding	tumor protein p63 [Source:HGNC Symbol;Acc:HGNC:15979]
MYBPC2	4.01401	7.85921	9.06227	5.68056	6.7485	6.51697	6.17581	6.49373	4.52601	#N/A	7.29573	0.813643	5.37337	10.2128	6.96956	8.09454	7.50698	7.79624	6.45104	8.64668	9.58652	7.03894	1.80882	5.95199	6.93595	#N/A	6.09843	5.94018	6.55378	5.1759	8.76522	4.56807	7.07645	2.91453	1.15866	#N/A	#N/A	1.06355	#N/A	1.17436	3.67605	3.98523	#N/A	#N/A	#N/A	#N/A	#N/A	#N/A	#N/A	#N/A	2.03151	10.6968	5.89194	5.42372	10.2467	6.91751	5.06617	8.08575	6.52865	6.15219	1.32742	5.83312	5.6703	50	ENSG00000086967	MYBPC2	protein_coding	myosin binding protein C2 [Source:HGNC Symbol;Acc:HGNC:7550]
#248636	3.21551	4.69097	#N/A	1.12217	#N/A	0.6967	0.775031	1.46913	0.718376	#N/A	1.20669	0.905058	1.47294	4.8511	3.32117	3.07637	3.94388	4.9513	3.35595	8.0149	4.48829	5.62281	1.48341	5.96922	2.63566	0.842438	5.05334	4.16369	4.67236	1.74155	0.952531	0.914738	1.06312	0.784865	0.536936	#N/A	0.532536	0.410682	#N/A	0.548664	0.528259	0.623974	#N/A	#N/A	#N/A	#N/A	#N/A	#N/A	#N/A	#N/A	0.626033	4.89818	3.41586	3.87319	5.33753	3.56833	5.55834	5.16952	2.76117	3.92292	1.3434	4.47836	5.09464	50	ENSG00000248636		lncRNA	novel transcript
PPP1R3C	3.43651	6.80899	9.55429	6.50147	5.77019	6.18896	5.35728	5.53772	6.98554	0.715878	8.36526	2.38235	5.91102	10.904	9.34993	11.6063	6.97543	10.6799	6.91655	7.93775	8.71584	9.02066	2.34052	8.35624	9.21682	1.11116	10.5582	7.38059	9.64251	6.05288	9.40773	5.13302	5.57338	4.01065	#N/A	#N/A	0.790946	#N/A	#N/A	#N/A	#N/A	0.782107	#N/A	#N/A	#N/A	#N/A	#N/A	#N/A	0.72056	#N/A	0.58488	10.1154	5.84486	5.57521	9.51047	8.98636	7.48082	9.5085	7.14223	7.02312	1.87286	9.39759	8.24474	50	ENSG00000119938	PPP1R3C	protein_coding	protein phosphatase 1 regulatory subunit 3C [Source:HGNC Symbol;Acc:HGNC:9293]
SMTNL2	3.83924	5.80629	8.25242	6.1736	5.80119	4.49115	4.54652	5.59632	4.08787	0.493373	7.50786	1.44133	5.44681	12.2907	6.9933	10.5688	9.60812	9.48192	7.94272	7.01937	7.84928	8.24808	1.94413	7.44064	8.01144	0.944358	6.4287	5.60186	6.46007	4.81656	7.39075	4.75624	5.76637	2.27903	0.378979	#N/A	#N/A	#N/A	#N/A	#N/A	#N/A	0.933269	#N/A	#N/A	#N/A	#N/A	#N/A	#N/A	1.16244	#N/A	0.546881	10.0544	4.94939	5.45768	8.54957	6.10958	6.57881	6.70649	5.58845	6.19623	1.52953	8.15877	6.96786	50	ENSG00000188176	SMTNL2	protein_coding	smoothelin like 2 [Source:HGNC Symbol;Acc:HGNC:24764]
CDIN1	2.66539	3.42376	3.64085	2.19	3.95931	5.34183	3.39187	2.45854	3.78955	0.467962	2.95717	0.878151	2.29107	2.81132	1.89819	2.09829	2.20562	2.97168	2.80246	4.0922	2.42558	3.11814	0.833939	3.17342	3.50411	1.21919	3.14673	3.21862	3.49432	2.50129	2.07634	2.25909	1.90982	0.910543	#N/A	#N/A	#N/A	#N/A	0.374556	#N/A	#N/A	#N/A	0.387052	#N/A	0.331772	#N/A	#N/A	#N/A	#N/A	0.640289	#N/A	4.24365	2.01959	3.29959	5.89321	3.59984	6.23415	4.68309	3.33635	5.84747	1.39077	3.02551	3.01826	50	ENSG00000186073	CDIN1	protein_coding	CDAN1 interacting nuclease 1 [Source:HGNC Symbol;Acc:HGNC:26929]
MLF1	3.351	6.82242	6.86379	5.31815	6.71415	6.34106	4.70653	4.50242	4.03677	0.70563	5.21064	1.70077	4.97033	7.97488	5.95181	7.99399	5.66951	7.91613	5.14142	7.42951	6.27623	8.62324	1.68391	8.19294	6.43835	#N/A	5.52558	9.11232	6.23906	5.79321	5.68846	4.42857	4.75048	2.3994	0.285251	#N/A	#N/A	#N/A	#N/A	0.507893	0.573977	1.13171	#N/A	#N/A	#N/A	#N/A	#N/A	#N/A	#N/A	#N/A	0.777853	10.5002	5.41879	6.04438	9.08203	8.67831	6.88769	9.06294	6.67693	6.56729	1.64181	9.0333	6.03134	50	ENSG00000178053	MLF1	protein_coding	myeloid leukemia factor 1 [Source:HGNC Symbol;Acc:HGNC:7125]
CASZ1	2.65489	7.06223	1.18506	1.85575	1.27471	2.1685	2.47624	1.55185	1.74344	#N/A	2.77835	0.789724	2.31028	7.97301	5.93805	6.7256	4.51434	8.35923	9.14231	7.85969	8.57857	6.0553	1.7564	6.535	4.71062	0.917628	5.40843	6.56104	5.45456	3.08379	4.9953	3.13016	3.69919	2.03511	0.340107	#N/A	#N/A	#N/A	#N/A	#N/A	0.314339	0.539487	#N/A	#N/A	#N/A	#N/A	#N/A	#N/A	0.499681	#N/A	0.410871	7.48704	4.25556	4.23572	9.48465	5.35944	5.5739	6.0583	3.8221	5.08862	1.63257	5.41765	4.70625	50	ENSG00000130940	CASZ1	protein_coding	castor zinc finger 1 [Source:HGNC Symbol;Acc:HGNC:26002]
TBC1D8	2.43619	2.41641	2.13119	1.20599	1.90518	3.05813	2.49926	1.79315	2.6549	0.365944	1.50283	0.873034	2.02629	2.33321	1.91365	2.22473	1.86998	2.54705	2.22002	4.72842	2.26512	2.42241	1.02258	2.37602	2.43301	0.629801	2.70525	2.95657	1.70785	2.37717	#N/A	1.14578	#N/A	#N/A	#N/A	#N/A	#N/A	#N/A	0.333951	#N/A	#N/A	#N/A	0.486852	0.289337	0.442396	#N/A	0.371638	#N/A	0.578589	0.704184	#N/A	2.98502	2.42034	2.69252	4.35537	2.3717	5.63496	3.88094	2.77793	4.37496	1.06102	3.27219	3.12937	50	ENSG00000204634	TBC1D8	protein_coding	TBC1 domain family member 8 [Source:HGNC Symbol;Acc:HGNC:17791]
HSPB7	4.29659	5.36744	8.9092	6.44945	5.67652	7.79721	4.65127	9.30848	5.25215	1.19837	6.35056	2.44343	5.18407	11.59	9.91757	9.79895	8.79413	8.80292	7.03182	6.07357	7.05537	7.01895	2.52472	6.16116	7.30842	#N/A	6.614	7.73096	7.89051	3.26026	6.29198	6.34583	4.55523	3.06123	#N/A	#N/A	0.31503	#N/A	#N/A	#N/A	#N/A	#N/A	#N/A	#N/A	0.374883	#N/A	0.638388	#N/A	1.45505	1.30534	#N/A	8.76715	5.87682	5.86389	7.74542	6.98938	5.52849	5.21092	7.55095	5.38056	2.3661	7.39017	6.41254	50	ENSG00000173641	HSPB7	protein_coding	heat shock protein family B (small) member 7 [Source:HGNC Symbol;Acc:HGNC:5249]
USP54	2.09395	4.04203	5.82799	2.06934	5.28259	6.75778	5.66317	3.97136	4.70223	0.416416	2.74912	0.995886	3.35925	3.12851	2.3483	2.97439	1.67252	3.13471	2.89292	5.3097	3.31589	3.97507	0.864828	2.92906	3.08591	0.889586	4.88221	4.72317	5.6045	5.3267	2.62514	1.90794	2.38174	1.50597	#N/A	#N/A	#N/A	#N/A	#N/A	#N/A	#N/A	#N/A	0.520709	#N/A	0.493649	#N/A	0.614659	#N/A	#N/A	0.524987	#N/A	7.75978	3.64441	3.7659	7.2786	5.61594	9.14715	6.86061	4.46811	6.06919	1.21145	5.0482	5.44711	50	ENSG00000166348	USP54	protein_coding	ubiquitin specific peptidase 54 [Source:HGNC Symbol;Acc:HGNC:23513]
PDLIM7	2.93819	6.05973	6.12311	4.68783	4.48329	5.00901	5.05216	3.52406	5.12302	0.661166	5.43568	2.35848	2.31654	6.14031	3.37396	3.56065	2.76861	5.33543	3.8652	4.13821	4.08099	5.13047	1.49927	5.42834	3.07872	0.659336	5.60024	4.90414	6.52929	3.06737	4.48294	4.16633	3.75448	1.72756	#N/A	#N/A	0.444457	#N/A	#N/A	#N/A	#N/A	0.439508	#N/A	#N/A	#N/A	#N/A	#N/A	#N/A	0.829603	#N/A	0.500325	2.25255	0.930502	1.05787	3.19786	1.87783	2.39973	3.0371	2.18654	1.39552	0.905349	5.48523	7.22482	50	ENSG00000196923	PDLIM7	protein_coding	PDZ and LIM domain 7 [Source:HGNC Symbol;Acc:HGNC:22958]
LINC01479	3.33989	5.36062	7.08407	5.57136	4.92616	6.29075	4.59175	4.78715	4.53265	#N/A	3.02629	1.70282	4.2612	7.3072	4.74461	6.07227	6.15837	6.78259	5.37532	6.41116	7.1895	7.86567	1.45842	4.54386	5.50201	0.936735	6.06258	5.33204	7.84115	4.04287	2.12147	2.13399	2.01008	0.863567	#N/A	#N/A	0.480193	0.496072	#N/A	0.80139	0.821071	#N/A	#N/A	#N/A	#N/A	#N/A	#N/A	#N/A	#N/A	#N/A	0.690397	7.48519	4.11643	3.76197	8.06741	4.6435	6.16742	8.42552	6.01446	5.64887	1.29108	5.66132	6.70314	50	ENSG00000255772	LINC01479	lncRNA	long intergenic non-protein coding RNA 1479 [Source:HGNC Symbol;Acc:HGNC:51123]
MSS51	2.55944	6.08736	8.23304	5.4834	5.72521	5.81574	4.03825	4.7789	4.92885	#N/A	3.77962	1.43437	4.21721	7.16869	5.38411	5.55461	5.10128	5.94931	5.52527	7.20361	8.04236	6.39169	1.64123	5.05167	5.42121	#N/A	4.90713	6.65019	5.00397	4.96196	4.95913	5.0993	2.98754	1.41026	0.564875	#N/A	#N/A	#N/A	#N/A	0.378715	0.677605	1.34633	#N/A	#N/A	#N/A	#N/A	#N/A	#N/A	0.507545	#N/A	0.645721	8.6106	4.30068	4.86031	8.85535	4.94286	6.52574	6.85782	6.42487	6.49514	1.50347	4.28812	7.5883	50	ENSG00000166343	MSS51	protein_coding	MSS51 mitochondrial translational activator [Source:HGNC Symbol;Acc:HGNC:21000]
G3BP2	2.43583	2.75069	5.9913	4.23339	5.0501	5.40809	4.85986	4.06499	5.78837	0.442087	3.75786	1.48216	3.55719	5.95353	4.3172	4.94789	4.09359	5.41801	5.0157	8.80572	5.6673	7.70384	1.31219	4.31285	4.0705	0.72972	3.94517	4.12209	3.70298	4.73266	2.20934	1.8882	1.80193	0.90281	#N/A	#N/A	#N/A	#N/A	0.28889	#N/A	#N/A	#N/A	0.334436	#N/A	0.235297	#N/A	#N/A	#N/A	#N/A	0.341859	#N/A	7.9466	4.07092	5.1599	7.22518	5.9012	6.32467	6.85534	4.37183	5.01315	1.4882	3.47986	4.33005	50	ENSG00000138757	G3BP2	protein_coding	G3BP stress granule assembly factor 2 [Source:HGNC Symbol;Acc:HGNC:30291]
#214970	2.70202	3.92232	6.51229	5.29061	5.75711	9.06076	5.17328	4.52088	3.93123	#N/A	4.6119	1.06815	4.55377	6.68275	5.53102	7.0307	4.26212	5.45518	4.07304	6.86036	7.75887	5.00577	2.08717	4.98832	4.22288	#N/A	5.05102	5.79924	5.02227	5.33466	4.33165	4.91442	2.77644	1.59286	1.53384	#N/A	#N/A	1.59421	#N/A	2.02868	3.62637	4.34932	#N/A	#N/A	#N/A	#N/A	#N/A	#N/A	#N/A	#N/A	2.78533	10.1624	4.38204	4.32487	8.69581	8.47942	6.45959	5.27747	6.39966	6.43467	0.939984	6.67139	7.64242	50	ENSG00000214970		lncRNA	novel transcript, antisense to MYH2, MYH8, MYH1 and MYH2
CLIP1	1.71316	2.06655	3.87018	3.23513	3.93783	4.33496	3.88154	3.09646	3.99622	0.435941	3.10284	0.944848	2.94685	2.72121	1.91592	2.8561	2.54381	2.58844	2.61801	4.29835	2.69575	3.6547	1.13761	2.84951	3.166	0.701946	2.57854	3.06844	2.70721	2.65845	2.04197	2.29807	1.90413	1.05266	#N/A	#N/A	#N/A	#N/A	0.250843	#N/A	#N/A	#N/A	#N/A	0.208687	#N/A	#N/A	#N/A	#N/A	0.552919	0.233905	#N/A	4.91174	3.13368	3.48299	7.01023	4.76629	4.97354	6.33508	3.98233	4.58341	1.33763	3.58772	3.46422	50	ENSG00000130779	CLIP1	protein_coding	CAP-Gly domain containing linker protein 1 [Source:HGNC Symbol;Acc:HGNC:10461]
CCDC141	3.08312	2.60461	5.39877	4.6718	4.51959	6.24441	4.77325	3.60468	3.97096	1.42331	3.72686	5.06182	0.811638	5.36666	3.84471	4.289	4.09951	4.80469	4.94416	3.61987	6.9414	3.3413	2.44363	7.30959	1.3557	0.737087	#N/A	#N/A	1.33151	#N/A	3.51624	3.32182	2.90122	2.75401	#N/A	1.65818	1.56094	0.366107	2.43692	1.04209	0.42109	#N/A	2.43906	1.42541	2.55293	#N/A	1.57216	1.51389	#N/A	2.97243	#N/A	#N/A	1.08968	1.66949	#N/A	#N/A	2.91997	#N/A	0.905624	#N/A	0.619883	2.21845	3.29803	50	ENSG00000163492	CCDC141	protein_coding	coiled-coil domain containing 141 [Source:HGNC Symbol;Acc:HGNC:26821]
ATP2B2	2.66097	3.7459	5.75358	3.86811	4.97652	4.48616	3.68989	3.71936	4.8513	#N/A	3.33237	0.937804	4.25423	8.42816	5.84915	7.03351	6.28787	6.97663	7.51548	6.31566	7.06477	7.61968	1.68504	7.1568	7.49806	0.866823	6.14773	5.17421	6.00615	1.71151	5.91832	4.14372	5.30964	1.64876	0.665286	#N/A	#N/A	#N/A	#N/A	0.510588	0.806782	1.51926	#N/A	#N/A	#N/A	#N/A	#N/A	#N/A	#N/A	#N/A	1.18782	9.40008	4.58675	3.82748	8.0769	7.81767	5.90117	8.18664	5.90878	5.60098	1.12019	4.43544	5.13337	50	ENSG00000157087	ATP2B2	protein_coding	ATPase plasma membrane Ca2+ transporting 2 [Source:HGNC Symbol;Acc:HGNC:815]
SNHG14	1.52993	2.54137	2.0644	1.90681	2.18166	2.87271	2.44503	1.88227	3.07067	0.367812	2.52518	0.959989	1.7437	1.50888	1.65888	1.72157	1.64673	1.51224	1.53965	3.09756	2.03789	1.8566	0.729013	1.85163	2.06265	0.703889	2.25069	2.43872	2.57277	1.46185	1.09058	1.42063	1.02299	0.713165	#N/A	#N/A	0.274815	#N/A	#N/A	0.264795	0.216519	#N/A	#N/A	#N/A	#N/A	#N/A	#N/A	#N/A	#N/A	#N/A	0.299743	1.95335	1.07003	1.79955	2.74953	2.38183	3.73948	3.19411	2.22955	3.06513	0.72415	1.94409	2.2464	50	ENSG00000224078	SNHG14	lncRNA	small nucleolar RNA host gene 14 [Source:HGNC Symbol;Acc:HGNC:37462]
LMOD2	2.83088	5.38987	8.42411	5.73188	5.66183	7.72697	5.16444	4.65742	5.00645	0.648908	6.15944	2.4684	4.48868	9.81251	7.24923	9.74218	6.23199	8.87219	7.54373	5.84332	6.55543	4.3299	1.77916	6.35989	5.84086	1.25489	5.1894	5.30996	5.65252	3.98218	6.01183	4.95304	3.68133	2.41485	#N/A	#N/A	#N/A	#N/A	#N/A	#N/A	#N/A	#N/A	0.734513	#N/A	0.563516	#N/A	0.686938	#N/A	#N/A	1.46021	#N/A	8.92403	4.98612	5.95721	7.46569	6.4997	5.71955	7.1753	5.77968	5.36839	2.18866	6.19269	7.07529	50	ENSG00000170807	LMOD2	protein_coding	leiomodin 2 [Source:HGNC Symbol;Acc:HGNC:6648]
FHOD3	1.6406	5.6426	7.38041	5.4275	6.39565	6.73959	5.50472	5.01969	5.19997	0.539893	3.68797	0.935594	3.06514	1.97485	#N/A	2.64058	2.08315	2.08481	1.46955	3.36962	2.3661	2.63695	0.920075	2.26686	2.27011	1.35543	4.98474	5.83383	4.71871	4.7989	#N/A	0.863481	0.392891	#N/A	#N/A	#N/A	#N/A	#N/A	0.450079	#N/A	#N/A	#N/A	0.628624	0.574741	0.619074	#N/A	0.732426	0.241116	#N/A	0.780113	#N/A	5.46228	3.17584	2.96014	6.30648	3.59621	4.4538	5.45324	4.27638	3.26394	1.25644	5.27288	6.0101	50	ENSG00000134775	FHOD3	protein_coding	formin homology 2 domain containing 3 [Source:HGNC Symbol;Acc:HGNC:26178]
CASQ1	3.47045	5.27028	8.7606	6.42477	6.18874	7.54128	5.15624	6.74831	4.08328	0.531449	6.0802	1.85959	4.7128	11.4016	9.62331	9.67854	8.58222	8.61851	6.92482	5.40355	6.66877	6.63612	2.41199	6.02233	6.78401	#N/A	8.61775	7.55985	7.78289	3.74126	7.44534	6.23564	8.70456	2.46179	0.353323	#N/A	#N/A	#N/A	#N/A	#N/A	0.424689	1.26287	#N/A	#N/A	#N/A	#N/A	#N/A	#N/A	0.873472	#N/A	0.685514	9.13972	5.62532	5.46104	7.40532	6.53968	5.03693	7.03515	7.0239	4.96348	1.50149	7.59821	6.48396	50	ENSG00000143318	CASQ1	protein_coding	calsequestrin 1 [Source:HGNC Symbol;Acc:HGNC:1512]
CEP128	1.7725	#N/A	2.44104	2.14179	2.55903	3.68341	2.87188	2.12831	3.13189	0.963077	4.25947	1.42368	1.70169	1.61841	1.67457	1.57629	1.55193	1.75903	1.39051	1.94792	1.76871	1.72352	1.03312	2.04756	1.94153	0.811249	1.02036	1.2916	0.973177	1.59566	#N/A	#N/A	0.470763	0.687878	#N/A	#N/A	1.04422	#N/A	0.577255	0.429781	#N/A	#N/A	0.754712	#N/A	0.809127	#N/A	#N/A	0.477434	#N/A	1.08855	#N/A	1.25263	1.79788	2.46836	2.11606	2.21488	3.08936	2.1749	2.23277	1.79226	1.09154	1.43439	1.36786	50	ENSG00000100629	CEP128	protein_coding	centrosomal protein 128 [Source:HGNC Symbol;Acc:HGNC:20359]
NRG3	0.0858242	#N/A	1.07689	0.283679	0.274646	0.176113	0.129334	#N/A	0.130755	#N/A	#N/A	0.0195817	#N/A	0.353029	0.384299	0.193845	0.151484	0.22014	0.176223	0.138333	0.141212	0.153906	0.298591	#N/A	0.134773	0.0191007	0.305216	0.181588	#N/A	#N/A	0.703884	0.120482	0.161514	0.116391	0.022171	#N/A	0.110663	0.0106218	0.0811033	0.0584193	3.63656	0.00978426	0.414793	0.0270899	0.0179454	#N/A	0.0850081	0.00735411	#N/A	0.0952375	0.0629507	0.647323	0.439962	0.224726	0.141115	0.102555	0.0513579	0.139324	#N/A	#N/A	0.152264	0.108815	0.129471	50	ENSG00000185737	NRG3	protein_coding	neuregulin 3 [Source:HGNC Symbol;Acc:HGNC:7999]
CCDC39	2.26798	4.93071	4.40592	4.61069	4.42361	4.33646	4.64002	2.7701	5.87201	#N/A	2.45797	1.4305	2.94787	3.28593	2.33932	3.13227	3.45246	2.14449	3.13186	5.81797	2.14408	2.51714	1.25094	3.85157	2.98025	1.1055	4.38719	3.34094	4.21119	#N/A	2.89832	2.28407	2.29996	1.7925	#N/A	#N/A	#N/A	#N/A	1.10864	#N/A	#N/A	#N/A	1.56242	1.54101	1.15554	#N/A	0.963642	#N/A	#N/A	1.42375	#N/A	6.06838	4.09573	5.16956	7.5223	5.38727	5.78156	5.53531	3.03252	4.81491	2.39483	3.56822	2.4378	50	ENSG00000284862	CCDC39	protein_coding	coiled-coil domain containing 39 [Source:HGNC Symbol;Acc:HGNC:25244]
PKM	2.47109	4.00984	6.65569	3.9151	4.04334	5.12047	4.54817	4.50403	4.28477	#N/A	7.07151	2.35716	3.36918	8.34159	7.73316	6.77026	4.61862	8.80994	7.47741	6.07411	6.61094	3.46579	1.6819	7.04073	5.62839	#N/A	4.90079	6.23627	4.11722	5.10271	6.07098	6.92339	4.02555	1.94602	0.7169	#N/A	0.430945	0.736388	#N/A	#N/A	1.46022	2.20403	#N/A	#N/A	#N/A	#N/A	#N/A	#N/A	#N/A	#N/A	1.8032	8.52193	4.26989	3.71286	7.6304	7.67244	5.72144	4.69957	3.76436	3.57388	0.815754	3.65225	5.11864	50	ENSG00000067225	PKM	protein_coding	pyruvate kinase M1/2 [Source:HGNC Symbol;Acc:HGNC:9021]
#237713	2.9234	0.71856	5.83835	5.49889	4.3167	4.35318	5.01259	3.77189	3.70746	1.00735	2.05838	0.920905	3.31218	7.44384	5.71604	7.59177	3.6525	6.33347	4.13103	2.64084	3.65488	2.47398	2.09551	2.71464	4.06148	0.221092	6.30569	3.84403	3.83364	0.582777	4.46434	3.14545	3.75851	1.80685	#N/A	#N/A	0.978211	#N/A	#N/A	0.651693	#N/A	#N/A	#N/A	#N/A	#N/A	#N/A	#N/A	#N/A	2.62236	#N/A	1.04409	7.66605	5.56105	5.29553	5.16232	4.41467	1.35697	4.99864	3.75746	1.08927	2.01398	4.48496	2.73859	50	ENSG00000237713		lncRNA	novel transcript
CYP2J2	3.00306	1.32876	7.66325	4.11849	6.82437	4.78708	3.99709	5.30196	4.05757	#N/A	4.45284	1.2981	4.30714	7.95812	6.40488	8.457	7.03484	7.19745	5.23368	3.81346	5.02221	5.53106	1.98751	4.06912	5.55671	#N/A	6.99542	4.07645	4.41336	1.07107	5.40328	4.63556	3.79444	1.41247	#N/A	#N/A	#N/A	#N/A	0.742385	#N/A	#N/A	#N/A	1.40246	0.503467	1.23001	#N/A	1.66022	#N/A	#N/A	3.01313	#N/A	7.04427	5.38836	6.26782	6.17722	5.58846	2.51101	6.26949	5.79677	2.65506	1.35407	4.10847	2.57274	50	ENSG00000134716	CYP2J2	protein_coding	cytochrome P450 family 2 subfamily J member 2 [Source:HGNC Symbol;Acc:HGNC:2634]
LINC02694	0.564823	0.342292	2.11295	1.82836	2.45868	2.02224	1.15088	2.23705	0.697984	1.14763	0.466391	0.297234	2.2083	5.96483	5.90458	6.02728	1.64535	4.23437	0.766453	0.533354	0.592839	0.818259	2.03523	0.446167	#N/A	#N/A	2.71487	1.22279	1.60644	#N/A	2.86305	1.10625	2.07363	1.55605	0.78024	#N/A	1.10758	#N/A	2.23973	0.695352	#N/A	#N/A	3.23485	2.1971	2.958	#N/A	2.68536	1.38244	#N/A	3.96191	#N/A	3.09976	#N/A	1.81148	1.70319	0.995104	0.296656	1.27499	1.01204	0.432235	1.61195	#N/A	#N/A	50	ENSG00000175779	LINC02694	lncRNA	long intergenic non-protein coding RNA 2694 [Source:HGNC Symbol;Acc:HGNC:33796]
FAM166B	2.43112	3.03059	6.13233	5.27833	3.58807	6.42816	6.03245	3.8986	5.69334	#N/A	4.88228	#N/A	3.77053	8.34919	5.86673	8.64686	5.67871	7.87086	6.03637	4.14767	5.08981	5.69631	1.8045	5.05029	6.09398	0.5412	4.32	4.73887	6.73402	1.79627	7.58505	4.62567	4.87254	1.85689	#N/A	#N/A	0.597486	0.596412	#N/A	1.1891	1.6216	1.99606	#N/A	#N/A	#N/A	#N/A	#N/A	#N/A	#N/A	#N/A	2.32739	7.50867	5.63212	4.08483	4.45789	5.70034	3.89208	5.93489	5.93923	3.23422	1.48522	4.49755	5.40459	50	ENSG00000215187	FAM166B	protein_coding	family with sequence similarity 166 member B [Source:HGNC Symbol;Acc:HGNC:34242]
STK33	1.60065	2.98107	6.14337	3.72456	4.54671	6.22597	7.90297	3.76851	4.5308	0.739633	3.19893	2.21494	3.7761	8.64714	5.04025	10.0435	3.5098	6.13725	5.49082	6.31509	7.02445	7.58661	1.58325	7.18203	5.46707	1.21303	4.29748	5.98093	6.02087	2.85898	4.85238	3.48593	3.80347	1.50639	#N/A	#N/A	#N/A	#N/A	0.781742	#N/A	#N/A	#N/A	0.913806	#N/A	0.695235	#N/A	#N/A	#N/A	#N/A	1.50873	#N/A	8.55534	3.97223	4.76353	8.02677	5.77869	5.79317	5.92849	4.39358	5.31458	1.12202	3.51457	5.13772	50	ENSG00000130413	STK33	protein_coding	serine/threonine kinase 33 [Source:HGNC Symbol;Acc:HGNC:14568]
ANAPC1	1.19428	2.4981	2.72024	1.89338	2.47682	3.42639	2.3613	1.88326	3.58102	0.420662	2.54907	0.618577	1.35435	1.96727	1.82718	1.59631	1.83827	1.71971	1.77894	3.98929	1.57357	2.61123	0.888354	1.64096	2.07724	0.647287	1.87069	2.27732	2.95909	1.42223	1.24754	1.46194	1.14089	1.00841	#N/A	#N/A	#N/A	#N/A	#N/A	#N/A	#N/A	#N/A	0.347499	#N/A	0.370601	#N/A	#N/A	#N/A	#N/A	0.580322	0.38441	2.25155	1.67959	2.18224	3.63212	2.68631	3.43584	3.94801	2.91959	1.91704	0.90335	1.85482	1.53404	50	ENSG00000153107	ANAPC1	protein_coding	anaphase promoting complex subunit 1 [Source:HGNC Symbol;Acc:HGNC:19988]
GPI#105220	0.962093	2.79139	7.90811	4.1756	5.29431	6.05724	5.36436	4.10032	5.4777	0.369336	4.93938	1.34232	3.13611	4.8262	3.65894	4.2914	3.21571	4.85755	3.97232	6.00194	4.59095	4.90804	1.40529	8.97745	4.2508	0.661184	3.55286	3.55028	3.75321	4.20085	2.19903	2.02517	2.23542	0.791505	#N/A	#N/A	#N/A	#N/A	#N/A	#N/A	0.391759	0.434955	#N/A	#N/A	#N/A	#N/A	#N/A	#N/A	0.523588	#N/A	0.607599	3.05685	2.27819	3.09966	3.82484	3.8856	5.85511	4.86346	3.41528	2.69971	0.849639	3.99917	5.06247	50	ENSG00000105220	GPI	protein_coding	glucose-6-phosphate isomerase [Source:HGNC Symbol;Acc:HGNC:4458]
CHRNG	1.20852	0.431066	4.64092	4.80614	3.26297	4.34354	3.72062	4.41403	2.5283	#N/A	1.10943	#N/A	2.95386	6.3449	6.42706	5.30986	3.82662	6.93241	2.93563	0.881591	2.43875	3.02968	2.16652	0.812512	2.36679	0.257593	6.71862	3.4661	3.43786	0.726613	3.21719	0.724579	2.12464	0.916824	#N/A	#N/A	#N/A	#N/A	1.47471	#N/A	#N/A	#N/A	2.21246	1.0544	2.64059	#N/A	2.30419	0.468723	#N/A	2.59116	#N/A	7.07123	6.02078	4.31267	4.98671	1.46704	0.557319	2.22385	4.36008	#N/A	1.57719	3.60936	1.22391	50	ENSG00000196811	CHRNG	protein_coding	cholinergic receptor nicotinic gamma subunit [Source:HGNC Symbol;Acc:HGNC:1967]
MRPL19	1.03737	2.93675	4.76877	2.68884	3.84565	4.33071	4.97886	3.14762	4.44315	0.819861	3.76824	2.08515	2.17768	1.72866	1.78052	1.62711	1.90551	1.77359	1.99323	3.5435	2.0926	2.63508	0.947856	2.44438	2.60981	0.621138	2.79967	2.6578	3.30611	1.79494	1.56323	1.34262	1.42793	0.928456	#N/A	#N/A	0.590181	#N/A	0.333854	#N/A	#N/A	#N/A	0.321786	#N/A	#N/A	#N/A	#N/A	#N/A	#N/A	#N/A	0.291955	3.10659	2.49353	2.73703	3.39972	3.32278	4.34519	5.75373	3.69106	3.9175	1.355	2.84842	3.51859	50	ENSG00000115364	MRPL19	protein_coding	mitochondrial ribosomal protein L19 [Source:HGNC Symbol;Acc:HGNC:14052]
#227496	1.50557	4.09855	5.15776	3.8163	4.23187	5.6447	3.97104	4.09428	5.07696	0.638747	2.9457	#N/A	4.70964	6.07059	5.82495	6.55488	4.93655	8.29503	6.93512	6.13644	6.16458	5.33334	1.9638	5.83977	6.55438	#N/A	5.27494	7.09941	7.08709	#N/A	4.2134	3.47078	2.40667	1.94002	#N/A	#N/A	#N/A	#N/A	1.06517	#N/A	#N/A	#N/A	3.27966	1.04103	2.77438	#N/A	2.77732	0.497684	#N/A	3.95756	#N/A	8.19886	4.26289	4.81814	7.33571	4.8213	4.34818	7.15033	7.20273	4.27653	1.35421	4.21855	5.69285	50	ENSG00000227496		lncRNA	novel transcript
PAK1	0.915472	#N/A	7.15491	3.94086	5.20218	5.54762	4.58603	3.16023	4.406	0.439786	5.65141	0.927225	3.1978	2.58225	2.21928	2.29002	2.26897	2.51002	2.77817	5.13571	2.42624	2.49535	0.994553	2.46402	2.89981	#N/A	0.473429	0.509268	#N/A	#N/A	1.47189	2.16972	1.52553	0.895587	0.816784	#N/A	#N/A	0.459105	#N/A	0.524576	0.467913	0.499306	#N/A	0.298814	#N/A	#N/A	#N/A	#N/A	0.909059	#N/A	1.12414	4.36703	2.14771	3.08138	5.97457	5.56216	4.89159	5.69487	4.39281	3.30296	1.11261	2.68401	2.87212	50	ENSG00000149269	PAK1	protein_coding	p21 (RAC1) activated kinase 1 [Source:HGNC Symbol;Acc:HGNC:8590]
TMEM266	1.0756	5.17729	3.54393	2.93345	2.48578	5.10691	4.19789	2.64812	2.87676	#N/A	3.11371	#N/A	2.492	4.17347	4.07787	3.79721	2.83678	3.83575	4.78002	5.64011	3.33788	3.77335	0.964472	6.7881	3.50989	0.953419	3.03934	3.9878	3.47635	2.09077	2.67665	3.02709	2.89518	1.24035	0.540971	#N/A	#N/A	0.406258	#N/A	0.400288	0.733012	0.87964	#N/A	#N/A	#N/A	#N/A	#N/A	#N/A	#N/A	#N/A	1.37974	5.34484	2.85602	4.40031	7.68587	3.70951	5.45172	3.95387	3.62061	3.51087	1.01545	3.66861	2.76319	50	ENSG00000169758	TMEM266	protein_coding	transmembrane protein 266 [Source:HGNC Symbol;Acc:HGNC:26763]
GOLGA7B	0.756095	0.441815	5.40207	3.83203	4.8611	4.19367	3.04622	4.7687	3.22952	0.879	1.11566	#N/A	3.68181	6.50686	6.63862	6.74256	1.6508	5.24242	2.10691	1.12529	1.47997	3.14405	2.29714	1.10367	1.99911	#N/A	2.55695	3.63697	2.06765	#N/A	3.71837	1.04737	2.50468	1.86626	0.779817	#N/A	0.748185	1.15091	#N/A	1.27285	1.51862	0.977365	#N/A	#N/A	#N/A	#N/A	#N/A	#N/A	#N/A	#N/A	1.6052	6.03337	3.60542	3.05042	3.84146	2.95486	0.72362	2.51053	3.22953	0.723952	1.66598	1.7828	1.31373	50	ENSG00000155265	GOLGA7B	protein_coding	golgin A7 family member B [Source:HGNC Symbol;Acc:HGNC:31668]
#254459	0.763732	2.99195	1.58679	1.50386	1.67487	2.19056	1.76175	1.97118	2.53045	0.783396	3.7915	1.06748	1.63996	1.5075	2.0076	1.21757	1.84593	1.56877	2.04307	2.86594	2.02399	1.60019	0.994446	2.44013	1.51404	0.579582	2.34813	2.64926	3.19165	1.8465	1.4783	1.52568	1.63604	1.34096	#N/A	#N/A	0.671282	0.29032	#N/A	#N/A	#N/A	#N/A	#N/A	#N/A	#N/A	#N/A	#N/A	#N/A	0.92378	#N/A	0.798315	1.50141	1.77667	2.06082	1.81652	2.7358	6.76214	2.70106	1.69622	1.73814	0.751594	2.65029	3.17744	50	ENSG00000254459		lncRNA	novel transcript, antisense to AAMDC
SDC4	1.14528	2.34964	6.36449	3.72015	4.39778	4.60145	6.1339	3.52978	5.77214	0.604374	3.60236	2.02584	3.71257	7.38992	5.3744	6.53823	4.65217	5.71397	5.77583	4.37751	5.22347	5.67098	1.66138	4.7272	4.44398	#N/A	4.81138	6.38739	4.92067	1.66637	4.24985	3.37534	3.18538	2.06179	#N/A	#N/A	#N/A	#N/A	0.736285	#N/A	#N/A	#N/A	0.748876	#N/A	0.566989	#N/A	0.634838	#N/A	#N/A	0.806246	#N/A	7.40291	4.31637	3.33385	6.37925	4.25285	3.46957	6.0289	5.95322	2.91824	1.64033	4.43923	5.2027	50	ENSG00000124145	SDC4	protein_coding	syndecan 4 [Source:HGNC Symbol;Acc:HGNC:10661]
PFKFB1	#N/A	7.89663	7.71122	5.14699	6.29061	6.89597	4.83387	4.97402	4.7903	0.511817	3.38946	0.666561	4.50956	8.65471	5.78452	8.25923	5.56035	8.78373	6.68856	8.48111	9.21672	6.56221	1.75953	6.97423	7.28298	0.870727	6.16428	7.06083	5.71991	4.74992	5.20594	4.43204	3.67106	1.50185	#N/A	#N/A	#N/A	0.316724	#N/A	0.499992	0.610599	0.565426	#N/A	#N/A	#N/A	#N/A	#N/A	#N/A	#N/A	#N/A	1.06913	10.5327	4.94432	5.44505	10.0664	7.48801	7.98347	6.62493	6.17255	7.80107	1.7384	5.93524	5.90839	50	ENSG00000158571	PFKFB1	protein_coding	6-phosphofructo-2-kinase/fructose-2,6-biphosphatase 1 [Source:HGNC Symbol;Acc:HGNC:8872]
MIR3936HG	#N/A	2.63982	7.59015	4.43131	5.21049	5.56098	4.99818	3.79156	5.28137	0.771587	3.70283	1.38291	2.99575	3.1109	3.03747	2.93312	2.54171	3.82933	3.13773	5.53961	3.17947	3.87549	1.25834	2.90724	3.55226	0.759708	4.79838	5.3356	4.36145	1.69128	0.626167	1.1618	0.699625	#N/A	#N/A	#N/A	#N/A	#N/A	0.468147	#N/A	#N/A	#N/A	0.557338	0.343271	0.516876	#N/A	0.431286	#N/A	#N/A	0.611791	#N/A	5.17827	2.71788	3.21453	7.05307	4.02003	4.37904	5.4434	4.47913	2.98064	1.15665	4.49487	6.01007	50	ENSG00000233006	MIR3936HG	lncRNA	MIR3936 host gene [Source:HGNC Symbol;Acc:HGNC:40538]
UGP2	#N/A	1.97605	5.34917	4.03143	3.80161	4.30289	5.1581	3.42111	4.85338	0.931834	3.69976	2.9997	2.95844	3.30758	2.25535	2.86525	2.38027	3.53913	2.58703	4.68688	2.70515	4.2744	1.33337	4.51566	2.63704	0.627302	2.48556	2.70689	2.60372	3.32778	2.99667	2.89013	2.49186	1.33449	#N/A	#N/A	0.551601	#N/A	0.624884	#N/A	#N/A	#N/A	0.398028	#N/A	0.305898	#N/A	#N/A	#N/A	#N/A	0.544141	#N/A	3.56645	3.08985	2.88445	4.89287	3.3056	7.36511	6.33733	3.50966	3.75918	1.37693	2.90718	3.2214	50	ENSG00000169764	UGP2	protein_coding	UDP-glucose pyrophosphorylase 2 [Source:HGNC Symbol;Acc:HGNC:12527]
PPM1B	#N/A	1.36339	2.14906	1.91511	2.1588	2.23947	1.96318	1.75809	3.4812	0.512105	3.50556	1.02862	1.59866	1.57627	1.58461	1.36245	1.76161	1.78155	1.77093	3.69784	1.43084	2.35668	0.620316	2.21216	1.44642	#N/A	1.44183	1.21712	1.08282	0.944662	1.55287	1.63927	1.36014	0.961062	#N/A	#N/A	#N/A	#N/A	0.446222	#N/A	#N/A	#N/A	0.542307	0.382669	0.449627	#N/A	0.595502	#N/A	#N/A	0.750978	#N/A	1.83961	1.36562	1.50458	3.09719	2.89276	4.08975	3.85214	1.71055	1.94715	0.95229	0.937756	1.25714	50	ENSG00000138032	PPM1B	protein_coding	protein phosphatase, Mg2+/Mn2+ dependent 1B [Source:HGNC Symbol;Acc:HGNC:9276]
SPATC1	#N/A	0.218821	4.13591	3.27439	1.43664	0.793082	0.540628	3.31368	0.402925	1.70848	0.38673	0.170437	2.62935	4.40662	4.07718	4.81457	1.37589	0.746996	0.483012	0.374716	0.40473	0.45175	1.41711	0.37053	0.50743	0.0530968	#N/A	#N/A	0.671407	#N/A	2.75815	#N/A	1.81591	0.454334	#N/A	#N/A	1.27126	#N/A	1.47176	#N/A	#N/A	#N/A	2.11467	1.08981	3.0865	#N/A	1.55703	1.25675	#N/A	2.69974	0.921755	3.49976	3.95187	0.684837	0.512315	0.442271	0.246971	0.381664	0.591738	0.293293	0.546881	0.443527	0.427143	50	ENSG00000186583	SPATC1	protein_coding	spermatogenesis and centriole associated 1 [Source:HGNC Symbol;Acc:HGNC:30510]
MDH1	#N/A	2.18779	8.20147	5.45148	4.82262	6.74516	6.55764	4.0042	6.7431	0.917028	5.14911	3.36225	4.68956	7.55959	5.52706	8.84274	4.58767	5.48102	6.04666	4.37529	5.1985	6.53121	2.21596	2.77807	4.09042	#N/A	3.57354	4.43174	3.4317	#N/A	3.86025	2.85591	3.49657	1.73911	#N/A	#N/A	0.706088	#N/A	0.661345	#N/A	#N/A	#N/A	1.3504	#N/A	1.18497	#N/A	1.15372	#N/A	1.24796	2.30602	#N/A	7.11877	4.00829	5.04127	4.85011	6.67236	3.78243	7.21353	4.90134	3.53645	1.65698	4.27941	3.03834	50	ENSG00000014641	MDH1	protein_coding	malate dehydrogenase 1 [Source:HGNC Symbol;Acc:HGNC:6970]
COL4A6	#N/A	0.558224	5.64917	5.41287	4.50344	5.40893	4.85312	4.45317	4.34	#N/A	1.73974	#N/A	3.04897	7.62997	4.51778	5.9651	3.17771	5.19768	3.85669	1.29087	2.63136	3.29397	1.84276	1.86218	1.80155	0.216176	5.15467	3.98936	5.21439	0.777603	3.78864	1.82474	3.89399	2.02731	#N/A	#N/A	#N/A	#N/A	0.962473	0.551692	#N/A	#N/A	1.12685	#N/A	0.996512	#N/A	0.939556	0.692975	#N/A	1.59769	0.549205	4.47889	1.12872	1.97692	4.00099	2.87328	#N/A	1.84659	3.35122	0.77433	1.26021	4.90393	2.95493	50	ENSG00000197565	COL4A6	protein_coding	collagen type IV alpha 6 chain [Source:HGNC Symbol;Acc:HGNC:2208]
ETNPPL	#N/A	#N/A	0.123576	0.157103	0.144434	0.121271	0.115009	0.131533	0.103724	0.0253261	#N/A	0.0506221	0.152295	0.15036	0.166476	0.163782	#N/A	0.151796	0.120946	#N/A	#N/A	0.117584	0.109861	0.0917232	0.115874	0.019781	0.121384	0.140283	0.141988	#N/A	0.154525	#N/A	0.121391	0.0710215	0.0417139	#N/A	0.153664	0.03212	0.0285139	0.0785324	1.9648	0.0151038	3.30997	#N/A	0.00807968	#N/A	0.0231657	0.0054155	#N/A	0.0349557	2.90648	0.128961	0.111986	0.13793	0.118896	0.100637	0.0896775	0.101882	0.115073	#N/A	0.0728098	0.125631	0.103492	50	ENSG00000164089	ETNPPL	protein_coding	ethanolamine-phosphate phospho-lyase [Source:HGNC Symbol;Acc:HGNC:14404]
MYOM2#036448	5.0178	7.55328	9.42804	7.19895	6.75487	6.98473	6.53475	6.94759	6.72012	0.718288	6.55956	2.14772	5.61251	10.4619	7.11673	12.1327	8.16512	7.51363	7.20769	8.75944	9.44106	6.42792	2.57959	7.0847	9.64725	1.0807	6.76726	7.17208	7.01358	6.97635	7.83226	5.28596	5.9046	2.62708	#N/A	#N/A	#N/A	0.326863	#N/A	0.402227	0.425541	#N/A	#N/A	#N/A	#N/A	#N/A	#N/A	#N/A	#N/A	#N/A	#N/A	14.0061	6.80715	8.35502	10.2177	10.0041	8.37439	10.5434	7.81706	7.84306	2.43641	7.6493	6.79825	49	ENSG00000036448	MYOM2	protein_coding	myomesin 2 [Source:HGNC Symbol;Acc:HGNC:7614]
TRDN-AS1	3.45536	6.67021	9.5553	6.7428	7.23096	7.51054	7.29882	6.36835	6.93839	0.838871	6.43192	2.79424	5.89032	8.75974	7.18674	7.80741	5.6691	7.78666	7.22437	10.7122	9.09316	7.6161	1.94048	8.34894	8.05215	1.0248	6.48627	7.17958	7.82973	6.60998	3.28602	5.13928	2.66839	2.20806	#N/A	#N/A	0.733515	#N/A	#N/A	0.299319	#N/A	#N/A	#N/A	#N/A	#N/A	#N/A	#N/A	#N/A	0.860957	#N/A	#N/A	9.71714	6.40216	6.93302	12.1494	7.49234	8.0826	9.19333	7.84928	7.67489	1.87668	6.03949	10.929	49	ENSG00000235535	TRDN-AS1	lncRNA	TRDN antisense RNA 1 [Source:HGNC Symbol;Acc:HGNC:40592]
PEBP4	3.45907	6.14175	8.67405	5.9268	6.62491	7.74576	5.98933	5.57103	5.74686	0.361191	4.11431	1.50883	5.58153	9.17091	6.77126	8.43826	5.74128	7.69204	6.456	9.88342	10.54	6.56429	1.73052	5.42156	6.64048	0.663077	6.68159	6.36551	7.03862	5.96874	6.81092	5.59151	4.51793	2.10255	#N/A	#N/A	#N/A	#N/A	#N/A	#N/A	#N/A	0.30661	#N/A	#N/A	#N/A	#N/A	#N/A	#N/A	0.898041	#N/A	0.504073	10.5204	5.64091	6.98302	11.4801	6.62139	9.70668	8.21034	7.1852	7.01044	1.69172	6.67996	5.77454	49	ENSG00000134020	PEBP4	protein_coding	phosphatidylethanolamine binding protein 4 [Source:HGNC Symbol;Acc:HGNC:28319]
ATP1B1	3.56733	5.66009	7.88734	6.90696	7.13823	6.89566	7.34926	6.23515	6.10458	0.440587	3.72737	1.95355	6.19043	9.47139	8.95125	9.13421	7.277	8.90609	6.37613	9.54058	10.2868	7.58599	2.24025	7.1126	10.6269	1.20138	4.97331	5.02886	6.04192	5.41685	5.99135	5.58417	4.64478	2.60882	#N/A	#N/A	#N/A	#N/A	0.27073	#N/A	#N/A	#N/A	#N/A	#N/A	#N/A	#N/A	#N/A	#N/A	0.453141	0.24828	#N/A	11.6899	6.72994	6.08857	11.2213	6.40634	9.25477	11.3219	6.42727	9.01607	1.81967	6.01147	10.1766	49	ENSG00000143153	ATP1B1	protein_coding	ATPase Na+/K+ transporting subunit beta 1 [Source:HGNC Symbol;Acc:HGNC:804]
PCNT	2.89238	3.83876	6.25278	4.05358	5.18114	5.91984	4.5181	3.87217	4.9512	0.267707	3.49452	1.02521	3.76586	6.68759	5.23732	5.67692	4.80564	7.33688	5.26993	9.21143	5.55776	5.65094	1.38478	3.92376	6.01566	0.639367	4.46159	4.62787	5.37736	3.59293	4.01038	2.95916	2.89245	1.24545	#N/A	#N/A	#N/A	#N/A	#N/A	#N/A	#N/A	0.281091	#N/A	#N/A	#N/A	#N/A	#N/A	#N/A	0.904892	#N/A	0.333123	7.81073	4.27229	4.91935	10.8155	5.6419	6.1337	6.97727	5.12539	4.74401	1.50776	3.83371	3.84884	49	ENSG00000160299	PCNT	protein_coding	pericentrin [Source:HGNC Symbol;Acc:HGNC:16068]
AKAP6	2.84176	2.63069	8.78909	4.95866	6.08595	7.44741	5.29029	5.18486	7.22411	#N/A	3.25934	1.04834	3.28362	8.27854	5.39988	7.18569	3.84283	8.39921	6.36907	7.73178	6.30609	5.51184	1.59204	5.47274	6.24814	0.728107	4.61733	4.52756	5.59615	4.63381	3.20105	2.78423	2.4356	1.3985	#N/A	#N/A	#N/A	#N/A	0.225671	#N/A	#N/A	#N/A	0.282296	#N/A	#N/A	#N/A	0.261393	#N/A	#N/A	0.230629	#N/A	5.99013	0.828236	3.23477	7.3846	4.29198	3.82426	5.49958	3.49771	4.28456	1.02804	4.91248	6.7044	49	ENSG00000151320	AKAP6	protein_coding	A-kinase anchoring protein 6 [Source:HGNC Symbol;Acc:HGNC:376]
MLIP-AS1	3.48497	5.2386	7.87054	5.31616	6.34718	6.28219	5.60144	5.126	5.40087	0.639471	4.72103	2.07126	5.04156	5.89759	5.73056	7.01563	5.96511	5.70794	5.20922	5.72468	5.32027	7.66112	1.63722	4.95833	6.61284	1.06627	6.23797	8.06542	6.73314	4.16848	4.05863	4.74301	3.91619	1.97392	#N/A	#N/A	0.652592	#N/A	#N/A	0.279669	#N/A	#N/A	#N/A	#N/A	#N/A	#N/A	#N/A	#N/A	#N/A	#N/A	0.262972	8.41304	5.4758	5.66844	10.1702	9.52471	8.19085	8.01263	6.09582	8.20957	2.02312	5.91173	9.35837	49	ENSG00000235050	MLIP-AS1	lncRNA	MLIP antisense RNA 1 [Source:HGNC Symbol;Acc:HGNC:40963]
PHTF2	2.52598	1.96774	4.36579	3.36797	4.49053	5.09917	3.9939	2.77039	4.48426	0.492047	4.7329	1.8539	3.07635	5.30552	4.27834	4.51926	3.67115	4.68542	3.9463	9.56728	4.87809	6.2405	1.57492	4.16462	4.77603	0.641567	1.37855	1.67889	1.57996	#N/A	3.7173	3.14276	3.11553	1.71153	#N/A	#N/A	0.21649	#N/A	#N/A	0.244609	0.252201	0.26049	#N/A	#N/A	#N/A	#N/A	#N/A	#N/A	#N/A	#N/A	#N/A	7.47506	3.85449	4.18452	6.81048	7.03377	8.98597	7.21438	4.68311	5.85118	1.4844	1.46051	2.15572	49	ENSG00000006576	PHTF2	protein_coding	putative homeodomain transcription factor 2 [Source:HGNC Symbol;Acc:HGNC:13411]
SMYD1	3.83366	7.16697	8.83686	7.03022	6.22316	9.66056	6.34272	5.58199	7.04287	0.621521	5.44295	2.56982	5.32073	10.0473	6.86592	8.02718	6.23988	10.6265	5.81038	8.01597	8.67895	9.03743	2.00733	6.3027	9.07735	0.881886	5.49716	9.55927	9.62077	5.99371	7.74414	5.73975	5.40699	2.74964	#N/A	#N/A	#N/A	#N/A	#N/A	#N/A	#N/A	#N/A	#N/A	#N/A	0.267216	#N/A	#N/A	#N/A	0.454597	0.356426	#N/A	10.8324	6.11556	5.71409	9.51744	9.11534	7.30844	9.58	6.97648	6.94183	1.63977	7.28214	8.40959	49	ENSG00000115593	SMYD1	protein_coding	SET and MYND domain containing 1 [Source:HGNC Symbol;Acc:HGNC:20986]
MYO18B	2.57039	5.40343	7.96864	6.33833	6.79998	7.14658	5.97026	5.06675	5.33425	0.402865	3.54906	0.754185	4.42212	7.03609	5.91831	6.17315	4.8172	6.74424	6.32014	7.81154	6.22177	5.72999	1.59592	5.23978	7.10703	0.738921	6.78594	6.25099	6.60577	4.92509	1.36257	1.27051	1.03585	0.50544	0.230418	#N/A	#N/A	#N/A	#N/A	#N/A	#N/A	0.305182	#N/A	#N/A	#N/A	#N/A	#N/A	#N/A	1.15704	#N/A	#N/A	9.74392	5.43575	4.98342	9.23202	5.5911	9.43965	7.53315	5.8386	5.65568	1.63004	6.60052	6.4536	49	ENSG00000133454	MYO18B	protein_coding	myosin XVIIIB [Source:HGNC Symbol;Acc:HGNC:18150]
TPD52L1	2.85839	7.86394	0.748749	2.32762	0.907411	1.34544	1.38021	1.16428	1.69758	#N/A	1.8594	1.17673	2.30089	6.05944	5.25092	5.10779	2.77894	6.38334	4.61846	6.74236	5.67416	4.94017	1.39583	4.05277	3.89911	1.11176	5.00066	5.56956	5.02919	6.54402	0.43662	1.14717	#N/A	#N/A	#N/A	#N/A	#N/A	#N/A	0.287789	#N/A	#N/A	#N/A	0.495877	0.26144	0.430636	#N/A	0.433428	#N/A	#N/A	0.608973	#N/A	8.1218	4.79009	4.72265	7.33516	5.10691	8.29963	5.45179	3.79881	5.88471	1.33815	5.71046	4.24659	49	ENSG00000111907	TPD52L1	protein_coding	TPD52 like 1 [Source:HGNC Symbol;Acc:HGNC:12006]
ITIH6	3.09181	7.23559	7.78521	5.88651	5.87476	6.11132	4.64571	4.76592	4.55808	0.843069	6.27365	1.08426	4.09857	9.44551	7.45889	9.15833	6.71951	8.29476	9.13283	8.04562	8.78642	5.06052	1.58134	5.67459	9.09068	0.818051	5.68818	6.61556	6.08245	5.84001	6.74147	5.25256	4.86859	2.7118	#N/A	0.0408913	0.570164	#N/A	#N/A	#N/A	#N/A	#N/A	#N/A	#N/A	#N/A	#N/A	#N/A	#N/A	#N/A	#N/A	0.386795	10.0165	5.7655	4.76935	9.46962	8.96181	7.37451	9.53352	7.09382	7.04788	1.82223	6.3126	5.60841	49	ENSG00000102313	ITIH6	protein_coding	inter-alpha-trypsin inhibitor heavy chain family member 6 [Source:HGNC Symbol;Acc:HGNC:28907]
MN1	2.96465	4.94485	7.3722	5.3711	5.49208	6.01247	4.96698	4.93425	4.8243	0.407689	3.62479	1.45977	4.52824	5.89051	5.23721	5.55434	5.50075	4.4339	3.32224	7.84465	4.86165	6.89524	1.2473	3.54084	6.94548	0.512053	5.52987	5.60124	7.3908	5.7471	5.15203	3.89545	4.36773	1.32589	#N/A	#N/A	#N/A	#N/A	#N/A	#N/A	#N/A	0.327618	#N/A	#N/A	#N/A	#N/A	#N/A	#N/A	0.714168	#N/A	0.410578	9.76716	5.14494	4.21312	9.43106	4.45204	7.32407	7.3392	5.74733	7.16957	1.61245	9.4217	8.39261	49	ENSG00000169184	MN1	protein_coding	MN1 proto-oncogene, transcriptional regulator [Source:HGNC Symbol;Acc:HGNC:7180]
PDE7A	2.36739	0.770611	4.08669	3.02396	3.90693	4.95791	4.00764	2.65822	4.21328	0.51229	2.90964	0.864596	2.65188	1.80265	0.716862	1.45501	1.61582	1.83582	2.15549	3.44736	1.27997	2.4084	0.599646	2.46238	1.75839	#N/A	2.09528	2.21072	1.99217	2.45314	2.4701	2.00464	2.05327	1.36241	#N/A	#N/A	#N/A	#N/A	0.223478	#N/A	#N/A	#N/A	0.272659	#N/A	0.259879	#N/A	0.230717	#N/A	#N/A	0.44641	#N/A	3.65228	2.99128	3.39917	6.38745	3.88812	4.66542	5.28628	3.79004	3.9298	1.13325	#N/A	1.26499	49	ENSG00000205268	PDE7A	protein_coding	phosphodiesterase 7A [Source:HGNC Symbol;Acc:HGNC:8791]
MYH2	2.89134	9.74844	4.58683	4.38913	4.17557	5.29257	3.70482	3.55497	0.982362	#N/A	1.35743	#N/A	2.94898	7.37608	6.58344	6.81227	5.6086	6.41111	6.0699	6.21176	6.88146	4.15245	1.16527	4.08778	4.95617	#N/A	6.13281	6.25865	6.96107	5.35998	5.36885	3.93938	2.73558	0.821714	0.65881	#N/A	#N/A	0.276459	#N/A	#N/A	2.90553	3.67466	#N/A	#N/A	#N/A	#N/A	#N/A	#N/A	0.81123	#N/A	1.28284	8.44195	4.25482	3.78631	7.75093	4.38163	4.63221	4.4538	4.60608	4.61194	1.08905	6.50599	4.99907	49	ENSG00000125414	MYH2	protein_coding	myosin heavy chain 2 [Source:HGNC Symbol;Acc:HGNC:7572]
SLC7A2	2.26917	4.85137	8.49135	5.32695	6.68151	6.176	6.55298	5.07812	4.82254	0.355698	3.43632	1.61877	4.4306	8.74139	6.27674	7.93743	4.17796	11.8716	6.28672	9.20051	7.78869	10.3986	1.56594	7.36392	5.80341	0.580324	6.00286	5.90616	6.2006	3.34318	6.32556	4.73897	4.19464	2.18374	#N/A	#N/A	#N/A	#N/A	#N/A	#N/A	#N/A	0.462775	#N/A	#N/A	#N/A	#N/A	#N/A	#N/A	0.46058	#N/A	0.30916	7.61522	3.42366	2.91387	10.7048	4.9397	4.84501	11.0111	4.73704	5.52031	1.24531	5.2857	7.18765	49	ENSG00000003989	SLC7A2	protein_coding	solute carrier family 7 member 2 [Source:HGNC Symbol;Acc:HGNC:11060]
ATP1A2	2.2657	8.94521	10.0156	6.96173	7.42249	7.38293	7.12658	6.33566	5.5797	0.313772	4.58424	1.3093	4.00053	9.6629	7.13523	8.90894	5.63595	9.97958	6.71961	9.73295	8.2966	7.27549	1.8991	8.01072	6.84326	0.598903	7.1952	7.13502	7.33888	7.79884	4.16068	3.68066	3.0854	1.61107	#N/A	#N/A	#N/A	#N/A	#N/A	#N/A	#N/A	0.413705	#N/A	#N/A	#N/A	#N/A	#N/A	#N/A	0.77413	#N/A	0.214543	6.00176	3.11199	4.60201	5.67701	5.02177	6.21515	7.43329	4.97576	5.11468	1.3053	8.84572	7.90999	49	ENSG00000018625	ATP1A2	protein_coding	ATPase Na+/K+ transporting subunit alpha 2 [Source:HGNC Symbol;Acc:HGNC:800]
RCAN2	2.5483	5.05322	5.64068	3.24538	5.38344	5.25963	3.97145	3.32758	3.41049	0.492718	2.07268	0.692181	1.15573	4.18181	3.34325	2.28896	1.70131	4.21475	3.23893	3.61634	3.45488	3.04481	1.1769	2.25374	1.43768	1.38329	4.90735	5.16018	5.52601	4.32323	2.4247	2.51105	2.11331	1.10622	#N/A	#N/A	#N/A	#N/A	0.75915	#N/A	#N/A	#N/A	1.12207	0.65611	1.0592	#N/A	0.826051	0.358534	0.568421	1.64668	#N/A	0.777498	#N/A	#N/A	1.35477	0.795399	#N/A	0.87158	#N/A	0.67804	#N/A	5.61328	6.10879	49	ENSG00000172348	RCAN2	protein_coding	regulator of calcineurin 2 [Source:HGNC Symbol;Acc:HGNC:3041]
OSBPL6	2.52709	3.9529	7.60808	4.86346	6.12885	6.28583	5.42901	4.69748	4.47007	#N/A	3.06441	#N/A	4.07885	4.65352	4.04638	4.35019	3.86321	4.26523	4.21678	5.84816	4.73633	4.78556	1.27167	3.49436	4.58088	0.664473	4.54242	4.66112	6.32932	4.80537	2.29955	2.61413	1.73797	1.33555	0.356286	#N/A	#N/A	#N/A	#N/A	#N/A	0.298531	0.478191	#N/A	#N/A	#N/A	#N/A	#N/A	#N/A	0.475796	#N/A	0.338305	7.53926	3.90064	3.59527	10.3031	5.40781	8.34259	5.45778	5.53406	8.18734	1.11497	6.07598	7.07205	49	ENSG00000079156	OSBPL6	protein_coding	oxysterol binding protein like 6 [Source:HGNC Symbol;Acc:HGNC:16388]
HDAC4	2.23619	3.88803	2.6298	2.61123	2.81759	3.71896	2.78662	2.15052	2.72168	0.367301	1.69614	0.586272	2.20748	2.18179	1.70876	2.29763	1.95959	2.15013	1.98602	3.97876	2.11388	2.6029	0.984233	2.48567	2.49759	0.766117	3.16032	3.38168	3.07505	1.92573	2.66186	2.27883	2.0637	1.29584	#N/A	#N/A	#N/A	#N/A	#N/A	#N/A	#N/A	0.377141	#N/A	#N/A	#N/A	#N/A	#N/A	#N/A	0.437514	#N/A	0.7452	4.41184	2.63562	3.0831	6.28602	3.96049	5.04352	5.16057	3.41289	3.94624	0.989515	3.10805	2.4241	49	ENSG00000068024	HDAC4	protein_coding	histone deacetylase 4 [Source:HGNC Symbol;Acc:HGNC:14063]
SYPL2	2.80144	7.91585	8.40829	6.58703	6.37523	6.42983	6.11941	5.20291	5.97298	0.456888	5.70989	2.0465	5.86926	9.35712	6.96016	8.72809	6.73605	11.2806	9.78	8.66709	9.39148	7.52963	1.8188	9.27209	6.81713	0.696919	5.96947	6.30051	6.05374	4.94608	6.47932	5.78926	5.51939	2.58444	#N/A	#N/A	0.219577	#N/A	#N/A	#N/A	#N/A	#N/A	#N/A	#N/A	#N/A	#N/A	#N/A	#N/A	0.829174	#N/A	0.291006	9.95972	6.28397	4.83733	10.2197	7.71669	6.2508	6.76595	7.72601	7.88883	1.66368	6.63617	9.21287	49	ENSG00000143028	SYPL2	protein_coding	synaptophysin like 2 [Source:HGNC Symbol;Acc:HGNC:27638]
CPED1	1.96974	3.77856	3.64621	3.83722	4.21055	5.24232	3.91746	4.03329	4.43167	0.375796	2.55892	1.39517	2.90858	2.4188	2.64787	2.24563	2.45379	2.28093	2.41462	4.12162	2.71856	3.2329	0.897503	3.55	3.08705	0.905999	2.16369	2.16745	2.89443	4.65701	4.2634	4.13459	3.58675	1.72799	#N/A	#N/A	#N/A	#N/A	0.244355	#N/A	#N/A	#N/A	#N/A	#N/A	0.235584	#N/A	#N/A	#N/A	#N/A	0.269272	#N/A	5.82484	2.71759	3.8886	6.82201	4.85704	6.06279	5.90912	4.29134	4.88268	1.22674	4.77705	5.24745	49	ENSG00000106034	CPED1	protein_coding	cadherin like and PC-esterase domain containing 1 [Source:HGNC Symbol;Acc:HGNC:26159]
ASB15-AS1	3.91802	5.64415	6.80796	6.16299	5.03627	5.54736	4.00299	5.54799	4.71203	0.716776	4.45987	2.52703	3.9221	7.98582	7.30499	10.3182	6.43168	9.42844	5.86855	6.68079	7.30829	5.79679	2.23177	5.41354	7.7889	1.10592	5.89106	4.3382	6.29939	2.02772	5.2026	4.42662	5.36327	2.29462	#N/A	#N/A	0.429341	#N/A	0.375546	#N/A	#N/A	#N/A	#N/A	#N/A	#N/A	#N/A	#N/A	#N/A	#N/A	0.601007	#N/A	9.49145	5.21184	6.34022	8.22469	5.15042	6.24308	8.14427	5.8929	5.60155	2.19807	4.18397	7.26488	49	ENSG00000230442	ASB15-AS1	lncRNA	ASB15 antisense RNA 1 [Source:HGNC Symbol;Acc:HGNC:40904]
COL28A1	3.27596	6.1874	6.2573	4.00836	4.65596	4.96527	4.29597	3.313	3.56868	#N/A	2.93366	#N/A	1.55873	5.3904	4.38897	3.61092	1.34219	3.39542	3.18111	4.81911	3.82362	5.26824	1.08518	7.90616	2.77753	#N/A	4.94552	4.75316	4.28642	2.44672	3.06173	2.88271	2.6115	1.47493	0.722763	#N/A	#N/A	0.942036	#N/A	1.26112	1.88091	1.5604	#N/A	#N/A	#N/A	#N/A	#N/A	#N/A	#N/A	#N/A	2.43538	5.69147	3.14941	4.31822	5.62065	4.79666	6.53018	5.70913	4.8896	3.19166	0.966631	4.70269	4.39997	49	ENSG00000215018	COL28A1	protein_coding	collagen type XXVIII alpha 1 chain [Source:HGNC Symbol;Acc:HGNC:22442]
NXPE3	2.81009	2.47727	3.35064	2.95378	3.32548	4.05744	3.87482	1.90377	3.9398	0.756124	3.21447	1.93466	3.14958	4.4348	3.54709	3.80591	5.05348	3.81734	3.6281	6.89821	3.76756	4.90262	1.27535	4.27483	5.20632	#N/A	2.4637	3.1143	3.03429	2.35578	3.08192	2.29462	2.37348	1.45238	#N/A	#N/A	0.337913	#N/A	0.35442	#N/A	#N/A	#N/A	#N/A	#N/A	0.332087	#N/A	#N/A	#N/A	#N/A	0.37021	#N/A	6.89105	3.40821	3.40521	5.66288	5.44665	6.62235	6.60036	5.43075	6.05186	1.34517	1.8421	2.36001	49	ENSG00000144815	NXPE3	protein_coding	neurexophilin and PC-esterase domain family member 3 [Source:HGNC Symbol;Acc:HGNC:28238]
RYR3	2.05351	4.35519	6.13237	3.7051	5.44367	7.20541	4.50557	1.51427	3.94724	0.625143	2.97822	1.44223	3.23749	4.1175	3.53982	3.92213	3.28465	4.92116	3.55334	5.72682	4.01136	2.991	1.08603	4.17092	3.83175	0.662721	4.79969	5.17135	4.96937	1.64648	#N/A	#N/A	#N/A	#N/A	#N/A	#N/A	#N/A	#N/A	0.707934	#N/A	#N/A	#N/A	1.05304	1.1126	1.15807	#N/A	0.904707	0.273906	#N/A	1.49867	#N/A	6.46401	3.62854	4.59803	8.49456	4.4378	4.81094	5.11097	4.25869	2.23649	1.10011	4.88511	4.92369	49	ENSG00000198838	RYR3	protein_coding	ryanodine receptor 3 [Source:HGNC Symbol;Acc:HGNC:10485]
PPARGC1A	2.41225	7.65472	7.51217	5.11839	5.59346	7.0858	5.24302	5.00071	4.77726	0.374283	3.2087	2.14296	4.35465	6.57831	5.10551	5.90914	4.94912	7.03208	6.57752	8.75335	6.36154	6.44231	1.58244	5.6868	4.90316	1.01425	6.37014	7.1943	8.08578	3.28347	1.43712	1.44892	1.1354	0.669526	#N/A	#N/A	#N/A	#N/A	#N/A	#N/A	#N/A	#N/A	#N/A	0.223186	#N/A	#N/A	#N/A	#N/A	#N/A	0.289996	0.390757	8.51845	4.34424	3.81658	10.3177	5.62769	8.26335	6.59932	6.36675	4.78451	1.69193	7.15868	6.99939	49	ENSG00000109819	PPARGC1A	protein_coding	PPARG coactivator 1 alpha [Source:HGNC Symbol;Acc:HGNC:9237]
PHKG1	1.81842	4.41154	7.85852	5.46104	5.64016	5.80153	5.20218	4.98488	4.67165	0.285225	4.34562	1.29411	3.75587	5.94365	4.51177	5.09301	4.94591	5.15894	4.68436	5.90649	4.62304	4.7988	1.24366	4.36654	7.14126	0.563695	4.93208	5.00718	5.77879	6.10141	2.62447	2.65346	1.92638	1.33622	#N/A	#N/A	#N/A	#N/A	#N/A	#N/A	#N/A	0.461465	#N/A	#N/A	#N/A	#N/A	#N/A	#N/A	0.472062	#N/A	0.615953	8.46922	4.68536	3.48285	6.05935	5.10772	7.69762	6.51484	4.44332	5.25285	1.05601	5.33124	6.33672	49	ENSG00000164776	PHKG1	protein_coding	phosphorylase kinase catalytic subunit gamma 1 [Source:HGNC Symbol;Acc:HGNC:8930]
SLC38A4	2.69649	5.97193	5.77776	3.73268	5.25696	8.20683	3.76611	3.74997	5.04029	#N/A	3.65219	1.44201	2.76887	6.16649	4.17031	4.13061	3.72354	4.90087	5.50037	6.44208	7.00997	7.6589	1.25524	5.50978	4.53875	#N/A	5.01676	4.15237	4.36768	4.34039	3.97912	3.68498	3.26644	1.50983	0.387508	#N/A	#N/A	0.346826	#N/A	0.610653	0.560782	#N/A	#N/A	#N/A	#N/A	#N/A	#N/A	#N/A	#N/A	#N/A	0.94481	4.39155	3.30384	4.41356	4.19774	4.69713	3.08344	8.07985	4.38913	5.57156	0.830227	4.5255	4.56825	49	ENSG00000139209	SLC38A4	protein_coding	solute carrier family 38 member 4 [Source:HGNC Symbol;Acc:HGNC:14679]
LINC01584	3.90481	4.63799	8.088	4.96672	4.52868	5.70192	4.91859	4.13089	6.65354	0.518557	4.12782	1.71739	3.80266	7.4258	5.9339	7.38609	6.12496	8.38413	4.88977	5.56842	6.27005	3.61618	1.90358	5.83958	6.47946	0.62483	5.26549	7.35978	7.14704	2.74965	2.38245	2.70305	2.05524	1.92276	#N/A	#N/A	0.742771	#N/A	#N/A	#N/A	#N/A	#N/A	#N/A	#N/A	0.42424	#N/A	#N/A	#N/A	#N/A	1.04416	#N/A	6.40459	4.93322	4.66658	7.45696	5.1292	4.07758	7.12793	6.87301	4.3281	1.16505	7.07803	5.92125	49	ENSG00000260477	LINC01584	lncRNA	long intergenic non-protein coding RNA 1584 [Source:HGNC Symbol;Acc:HGNC:51426]
#287656	0.760511	0.590751	4.6105	0.833833	2.38378	0.32767	0.862839	2.99381	0.472847	0.588856	0.395296	0.235961	1.50055	4.23127	0.388056	3.70183	#N/A	3.65663	0.944634	0.361469	0.668915	0.487465	1.5641	0.394915	0.894198	#N/A	0.399869	0.383011	2.80459	#N/A	3.96622	0.395377	3.39224	0.891974	1.35038	#N/A	0.233653	0.06754	#N/A	1.50095	1.67277	0.111099	#N/A	#N/A	#N/A	#N/A	#N/A	#N/A	#N/A	#N/A	1.92364	2.35131	#N/A	1.70396	1.06783	0.874743	0.429286	0.730217	0.953658	0.372683	0.51928	0.791379	0.637092	49	ENSG00000287656		lncRNA	novel transcript, antisense to SLC22A3
PRKAG3	2.97464	2.97063	6.8748	4.90065	6.06489	4.83653	7.19156	3.96693	4.50812	#N/A	4.60379	#N/A	3.57469	7.14284	6.2691	7.38693	5.6335	5.73266	6.99512	5.71861	6.64855	7.0173	1.58613	3.77366	6.99353	#N/A	6.3934	7.41517	5.63475	3.67793	6.23836	3.06028	6.51365	1.77332	0.620962	#N/A	#N/A	0.531334	#N/A	0.577136	0.997605	1.33862	#N/A	#N/A	#N/A	#N/A	#N/A	#N/A	#N/A	#N/A	0.968408	8.08417	4.08019	3.2613	7.39148	6.84819	5.13288	4.88263	4.5826	4.63054	1.62293	7.3051	6.35039	49	ENSG00000115592	PRKAG3	protein_coding	protein kinase AMP-activated non-catalytic subunit gamma 3 [Source:HGNC Symbol;Acc:HGNC:9387]
#254343	3.66239	0.945732	4.19181	3.25523	2.40517	2.80369	3.14788	3.40075	3.96313	#N/A	2.25749	1.56563	3.22308	7.4399	6.14444	8.3294	6.68066	7.37418	5.47213	2.95238	4.42637	5.12457	1.8499	3.86511	5.25715	#N/A	4.62821	4.40473	4.80446	#N/A	6.57429	2.7221	5.03439	1.93571	#N/A	#N/A	0.696134	0.561349	#N/A	0.657742	0.68146	1.00123	#N/A	#N/A	#N/A	#N/A	#N/A	#N/A	#N/A	#N/A	0.974597	7.66986	4.44757	4.6945	5.69602	4.6307	1.99851	5.4437	5.42065	2.33765	0.967405	5.8491	4.52397	49	ENSG00000254343		lncRNA	novel transcript
OSBPL9	1.25654	2.0132	2.68005	2.12795	3.17379	3.54874	2.8491	2.09678	3.25512	0.446193	2.84244	0.780287	1.79597	1.08374	1.28393	0.932274	0.801193	1.33595	1.22942	2.66635	1.44165	1.47327	0.610495	1.77655	1.27365	0.674923	1.87631	1.68454	2.58074	1.05874	1.10823	1.67684	1.00991	0.530836	#N/A	#N/A	#N/A	#N/A	#N/A	#N/A	#N/A	#N/A	0.270274	#N/A	#N/A	#N/A	0.290235	#N/A	0.473862	#N/A	#N/A	1.67167	0.999346	1.49861	2.85667	2.29413	3.12617	3.03497	2.18214	2.39075	0.466651	2.54165	2.83099	49	ENSG00000117859	OSBPL9	protein_coding	oxysterol binding protein like 9 [Source:HGNC Symbol;Acc:HGNC:16386]
COL4A5	1.72117	6.19953	6.10348	4.32777	5.67879	6.24755	4.47567	3.48121	3.83519	#N/A	3.5889	#N/A	2.59614	4.6762	4.77435	4.21897	3.14656	3.63244	3.64059	4.527	5.19124	3.40828	1.05487	3.06523	2.71369	0.699573	4.45062	4.89727	5.54082	5.48897	2.24173	2.22551	2.37613	1.20797	#N/A	#N/A	#N/A	#N/A	0.324364	#N/A	#N/A	#N/A	0.40355	#N/A	0.377145	#N/A	0.311847	#N/A	#N/A	0.642358	#N/A	6.05621	0.639522	1.5489	8.90079	4.04131	1.72621	4.22377	3.41621	2.67064	0.718221	6.06017	7.81694	49	ENSG00000188153	COL4A5	protein_coding	collagen type IV alpha 5 chain [Source:HGNC Symbol;Acc:HGNC:2207]
#227240	0.60909	#N/A	3.45798	2.20373	1.72093	2.63972	1.58771	2.85627	0.763259	#N/A	0.826933	#N/A	3.22694	4.0412	4.13434	3.69609	2.25398	5.04279	0.998116	0.619935	0.781445	0.907362	0.903229	0.530771	0.897589	0.182156	2.53186	1.70996	1.61704	#N/A	2.78663	0.538438	1.62121	0.674431	#N/A	#N/A	0.152104	0.0545521	0.44631	1.73045	1.58437	1.95872	0.67292	#N/A	#N/A	#N/A	#N/A	#N/A	#N/A	#N/A	2.06365	6.37482	3.54175	2.49696	1.6692	0.820734	0.38305	0.911083	0.939249	0.449904	1.32755	#N/A	0.498862	49	ENSG00000227240		lncRNA	novel transcript
TOB1-AS1	2.07517	5.12404	6.00072	3.91577	5.3897	5.99035	5.64858	3.89266	3.20328	0.577983	3.89913	0.776976	2.86978	6.40751	5.25982	4.86918	4.33258	5.71495	5.10153	5.95726	6.72686	7.23811	1.45941	6.68254	6.94455	#N/A	3.25432	3.77877	4.93482	#N/A	4.22686	2.87668	3.87431	1.28714	0.398208	#N/A	#N/A	0.402835	#N/A	0.431489	0.496233	#N/A	#N/A	#N/A	#N/A	#N/A	#N/A	#N/A	#N/A	#N/A	0.816791	8.41154	4.28506	4.49586	7.73252	5.46551	5.58214	7.76987	4.57931	5.35502	1.48853	7.76656	6.60612	49	ENSG00000229980	TOB1-AS1	lncRNA	TOB1 antisense RNA 1 [Source:HGNC Symbol;Acc:HGNC:44340]
PPP3CB	1.04502	1.65774	2.11603	1.652	2.31888	2.86382	2.21452	1.43985	2.90118	#N/A	2.99666	0.848051	1.4795	1.10626	0.974817	1.13326	1.41406	1.01936	1.37861	3.119	1.23223	1.82754	0.642145	1.987	1.11577	0.539365	1.6861	1.43756	1.6206	1.38285	1.1129	1.4305	1.31048	0.846915	0.27811	#N/A	#N/A	#N/A	#N/A	0.239598	0.360363	0.664388	#N/A	#N/A	#N/A	#N/A	#N/A	#N/A	#N/A	#N/A	#N/A	1.6436	1.48016	1.62962	2.92522	2.52363	4.09493	4.24087	2.03827	2.15011	0.773255	1.28502	1.64241	49	ENSG00000107758	PPP3CB	protein_coding	protein phosphatase 3 catalytic subunit beta [Source:HGNC Symbol;Acc:HGNC:9315]
#287124	2.3086	0.79718	3.04459	3.09888	2.98598	4.23905	1.5275	3.15813	2.56734	#N/A	1.77615	#N/A	2.2674	2.61734	2.49364	3.35052	3.22385	2.38046	1.26373	1.3078	1.82359	2.38096	1.48558	#N/A	2.56903	0.205499	1.6063	3.11114	2.34467	#N/A	2.60548	1.09507	1.48003	1.07632	#N/A	#N/A	#N/A	#N/A	1.07174	#N/A	#N/A	#N/A	1.36254	1.0053	1.12964	#N/A	1.01312	0.852739	#N/A	2.25027	#N/A	4.36872	2.85162	3.37591	3.22561	1.79818	0.801674	3.05743	2.80327	0.94865	2.03216	3.27441	1.6122	49	ENSG00000287124		lncRNA	novel transcript
ZNF106	1.14685	2.42483	5.99021	4.33199	4.63324	5.54514	4.55771	4.11647	4.86031	0.358753	3.81621	1.84799	4.00608	3.22676	3.02292	3.06863	3.92817	3.21927	2.12897	6.25289	3.66087	2.90063	1.09835	2.50087	2.54475	#N/A	2.49758	2.56489	2.46206	3.61588	2.84611	2.99133	2.52269	1.45728	#N/A	#N/A	0.42623	#N/A	0.326278	#N/A	#N/A	#N/A	#N/A	#N/A	0.268468	#N/A	#N/A	#N/A	#N/A	0.643977	#N/A	7.5648	3.78093	4.43497	5.8121	4.97971	7.7764	7.78478	4.45107	5.27027	1.41694	3.6914	4.38356	49	ENSG00000103994	ZNF106	protein_coding	zinc finger protein 106 [Source:HGNC Symbol;Acc:HGNC:12886]
IL31RA	0.369854	0.317266	4.77321	4.12085	3.60306	1.89151	1.36476	3.62123	0.992924	#N/A	0.608128	0.328278	2.63766	4.95199	4.61111	6.42025	2.30946	3.0253	0.874411	0.642527	1.00727	0.773011	1.26605	0.588516	0.761218	#N/A	4.26166	1.2085	1.35966	#N/A	4.43206	0.731317	3.8607	0.651423	#N/A	#N/A	#N/A	#N/A	1.37547	#N/A	#N/A	#N/A	1.50501	0.618614	1.50549	#N/A	0.659062	#N/A	#N/A	2.73966	#N/A	7.43811	3.76733	1.89931	1.24891	0.937507	0.426575	0.761231	0.998907	0.505416	1.00732	0.956655	0.565478	49	ENSG00000164509	IL31RA	protein_coding	interleukin 31 receptor A [Source:HGNC Symbol;Acc:HGNC:18969]
#255946	1.52628	0.781074	4.26593	4.12031	3.70802	5.49433	4.79028	4.56717	4.40475	0.753725	2.11451	0.895221	2.72255	5.06643	5.90585	5.53603	5.78553	4.06145	4.26562	2.34393	2.72542	3.96057	1.11168	2.7516	2.74798	#N/A	4.1141	2.96913	4.01438	#N/A	3.52784	1.27364	1.74009	2.00586	#N/A	#N/A	#N/A	#N/A	0.788289	#N/A	#N/A	#N/A	0.955416	#N/A	#N/A	#N/A	0.696403	#N/A	#N/A	0.628845	0.686505	7.67747	3.21413	4.04337	5.2194	2.03683	1.4426	4.80206	4.72526	1.24806	1.40436	3.1638	2.16399	49	ENSG00000255946		lncRNA	novel transcript
ZBTB20-AS5	1.03726	2.75694	1.67481	1.87278	1.77053	2.34016	1.95864	1.78185	2.43791	0.622497	2.41839	1.38271	1.6672	0.317278	0.87132	0.589489	0.860822	0.718398	0.682883	2.01842	#N/A	0.665006	0.349147	1.15435	1.30924	0.650328	3.25421	3.4165	3.38967	1.05285	#N/A	0.986339	0.366569	0.683559	#N/A	#N/A	0.695505	#N/A	0.31931	#N/A	#N/A	#N/A	0.306931	#N/A	0.275663	#N/A	#N/A	#N/A	#N/A	0.267582	#N/A	1.42855	1.93695	2.05417	1.77028	2.26432	3.47328	2.35849	2.24586	3.23682	0.967359	2.35184	3.6082	49	ENSG00000242290	ZBTB20-AS5	lncRNA	ZBTB20 antisense RNA 5 [Source:HGNC Symbol;Acc:HGNC:52841]
OPTN	1.41238	4.40987	6.26542	4.02629	4.65308	5.45143	4.28912	4.11351	4.23028	0.688713	7.1755	2.55102	3.07544	3.81608	2.97038	3.96004	3.23264	3.38763	3.54205	6.51758	3.91012	3.56448	1.02785	3.94301	2.87799	0.777471	5.08125	5.5753	6.49194	3.08146	3.15648	2.71568	2.43335	1.18561	#N/A	#N/A	0.756599	#N/A	#N/A	#N/A	#N/A	#N/A	#N/A	#N/A	#N/A	#N/A	#N/A	#N/A	0.69329	#N/A	0.644478	4.87421	3.04523	2.92868	4.31461	3.68223	4.52488	3.83176	3.85692	6.05921	1.07252	3.65515	5.58594	49	ENSG00000123240	OPTN	protein_coding	optineurin [Source:HGNC Symbol;Acc:HGNC:17142]
LINC01996	0.520893	#N/A	4.95588	5.30205	5.35028	3.35342	2.51996	5.40358	0.964723	0.871907	0.940364	0.481939	3.98256	6.70716	6.32137	7.32681	3.46827	6.06426	3.3228	0.741195	0.992384	1.17384	2.35812	0.829024	1.4876	#N/A	4.2182	4.62761	3.92232	#N/A	6.83314	0.844796	4.01554	1.82561	0.693959	#N/A	#N/A	0.905615	#N/A	0.509018	0.890117	1.09126	#N/A	#N/A	#N/A	#N/A	#N/A	#N/A	#N/A	#N/A	1.12087	7.65	4.87851	3.64202	3.85827	0.89407	0.593592	1.42249	2.07617	0.61219	1.73857	3.22446	1.23093	49	ENSG00000261863	LINC01996	lncRNA	long intergenic non-protein coding RNA 1996 [Source:HGNC Symbol;Acc:HGNC:52830]
SOS2	0.877176	1.96896	0.73727	0.962099	0.886433	1.17802	1.14042	1.1504	1.39703	#N/A	1.94799	0.708053	0.833948	0.477054	0.664064	0.597515	1.09951	0.604878	0.70228	1.38009	0.722063	1.0725	0.523345	1.44934	0.896053	0.518861	0.899337	1.16568	1.00451	#N/A	0.592998	0.673215	0.70802	0.601556	0.243157	#N/A	#N/A	#N/A	#N/A	0.25067	0.34229	0.385845	#N/A	#N/A	#N/A	#N/A	#N/A	#N/A	0.615396	#N/A	0.452235	0.444284	0.777118	0.721338	1.24531	1.30826	2.80775	1.49107	0.917856	1.34038	#N/A	1.71652	1.88722	49	ENSG00000100485	SOS2	protein_coding	SOS Ras/Rho guanine nucleotide exchange factor 2 [Source:HGNC Symbol;Acc:HGNC:11188]
#285553	0.166152	#N/A	4.6861	0.588303	0.376407	0.336052	0.315804	0.886464	0.249286	0.413744	0.204255	#N/A	0.658807	5.23696	0.82792	1.81857	0.295278	0.656027	0.269558	0.206007	0.232668	0.240215	1.40472	0.201901	0.269442	0.0345082	0.411977	0.342879	0.366163	#N/A	4.79264	0.177918	0.598304	#N/A	#N/A	#N/A	0.987682	#N/A	1.48633	#N/A	#N/A	#N/A	1.69223	0.0885995	0.153777	#N/A	1.10461	#N/A	#N/A	2.01139	#N/A	4.18843	1.26576	0.319746	0.310297	0.216433	0.202018	0.257335	0.27909	0.159757	0.2603	0.287983	0.247122	49	ENSG00000285553		lncRNA	novel transcript
#226349	1.09734	0.454771	4.4336	4.45187	3.93568	3.64211	3.23639	4.76419	2.17501	1.26826	1.08748	#N/A	3.10862	5.10759	6.41457	6.24735	3.30466	5.32821	1.37831	0.845868	1.82098	1.68437	1.72644	0.657957	2.55459	#N/A	5.93747	4.34148	3.55506	#N/A	3.79458	1.78994	2.30033	3.7064	#N/A	#N/A	#N/A	#N/A	1.25291	#N/A	#N/A	#N/A	3.48122	1.07459	2.02102	#N/A	3.20965	#N/A	#N/A	4.06686	#N/A	4.61643	3.6109	3.93589	4.95009	1.0094	0.521134	4.2602	4.16434	0.634462	2.33124	2.51432	0.786754	49	ENSG00000226349		lncRNA	novel transcript
RAVER2	1.02888	#N/A	1.40803	0.503808	1.65711	1.57113	2.18231	0.97036	2.70255	0.533416	1.66975	1.29564	1.41198	2.39549	2.46216	1.93675	2.07143	1.87353	1.82698	2.6909	2.13112	2.65071	1.02487	2.41927	1.983	#N/A	2.07435	2.04454	2.56174	1.73627	1.02911	1.40327	1.54621	#N/A	0.460037	#N/A	#N/A	0.429264	#N/A	0.488222	0.49416	0.661371	#N/A	#N/A	#N/A	#N/A	#N/A	#N/A	#N/A	#N/A	0.825825	3.44474	1.17552	1.57671	5.14859	3.90161	2.30962	3.45311	1.89254	1.50662	0.84519	3.53588	2.23992	49	ENSG00000162437	RAVER2	protein_coding	ribonucleoprotein, PTB binding 2 [Source:HGNC Symbol;Acc:HGNC:25577]
P4HA1	0.944555	2.06498	2.6603	2.28274	2.47853	3.3031	2.43989	1.99757	3.27638	#N/A	2.41275	0.973326	1.49066	0.635172	0.970479	0.892852	0.744043	0.677339	0.851149	1.68356	1.17152	0.865634	#N/A	1.31294	1.02179	0.558291	0.747017	1.62114	1.29921	#N/A	1.33845	1.10166	1.22806	0.978279	#N/A	#N/A	#N/A	#N/A	0.374304	#N/A	#N/A	#N/A	0.658433	0.356707	0.616492	#N/A	0.602302	#N/A	#N/A	0.80753	#N/A	1.35618	1.74588	1.4408	2.61295	2.03377	2.32446	2.76186	1.45979	1.91593	0.697676	2.08443	2.51098	49	ENSG00000122884	P4HA1	protein_coding	prolyl 4-hydroxylase subunit alpha 1 [Source:HGNC Symbol;Acc:HGNC:8546]
ACADM	0.91448	2.23492	4.19127	3.05301	3.01355	4.29032	3.34739	2.33211	4.40215	0.66449	4.46887	2.33657	2.27517	2.90184	2.51456	3.09808	2.06922	2.75206	2.71217	4.5809	2.26908	4.53552	0.942911	3.33861	3.17635	0.677852	2.2562	2.95094	2.93519	5.20318	1.97833	2.13031	1.96066	1.32852	#N/A	#N/A	0.771933	#N/A	0.800301	0.344508	#N/A	#N/A	#N/A	#N/A	#N/A	#N/A	#N/A	#N/A	#N/A	#N/A	#N/A	4.75086	2.89814	3.15899	4.78718	3.41725	6.83276	5.52923	4.20627	2.43644	1.38722	4.08086	4.91655	49	ENSG00000117054	ACADM	protein_coding	acyl-CoA dehydrogenase medium chain [Source:HGNC Symbol;Acc:HGNC:89]
LINCMD1	1.69797	0.983981	6.90874	5.7966	6.42846	5.95362	5.63579	4.73787	4.26847	#N/A	2.27737	1.60429	3.928	7.87374	5.99073	8.2138	6.37381	7.07775	5.2194	3.58163	4.47426	5.28816	2.59225	4.1976	4.65958	0.354329	5.33441	5.67431	4.04327	0.992963	5.91823	4.1087	5.41971	0.997663	#N/A	#N/A	0.722637	#N/A	0.610601	#N/A	#N/A	#N/A	#N/A	0.516813	#N/A	#N/A	#N/A	#N/A	1.24147	#N/A	#N/A	8.00671	5.99043	5.76668	5.92095	5.75304	1.24483	5.83427	5.27163	1.94379	1.7415	5.6426	3.6221	49	ENSG00000225613	LINCMD1	lncRNA	long intergenic non-protein coding RNA, muscle differentiation 1 [Source:HGNC Symbol;Acc:HGNC:49089]
HLCS	0.806998	1.53674	1.34168	1.38263	1.63574	2.04105	1.62081	1.65269	1.89043	0.427542	1.77159	0.788922	1.12175	1.19449	1.44197	1.00524	1.51634	1.01634	0.975559	3.01425	1.61751	1.31222	0.729732	1.48508	1.01856	0.882394	1.50053	1.42373	2.16989	#N/A	0.628728	#N/A	0.651111	0.752391	#N/A	#N/A	#N/A	#N/A	0.319776	0.397155	0.306695	#N/A	0.324316	#N/A	#N/A	#N/A	#N/A	#N/A	0.696395	#N/A	0.510408	0.81643	0.990133	1.11966	1.5603	1.4449	2.71341	1.36187	1.30586	1.89477	#N/A	1.07673	1.56804	49	ENSG00000159267	HLCS	protein_coding	holocarboxylase synthetase [Source:HGNC Symbol;Acc:HGNC:4976]
HECTD1	0.705866	1.22768	1.27385	1.14262	1.31739	1.99369	1.7291	1.18121	2.86937	0.301042	2.60029	1.38784	1.38064	1.17036	1.22645	1.08462	1.15056	1.15815	1.36832	3.22041	1.3295	2.25354	0.561491	1.94018	1.5821	0.62937	1.2095	1.21488	1.48748	0.97282	1.1217	1.67705	1.15843	0.807478	#N/A	#N/A	0.217094	#N/A	0.244338	#N/A	#N/A	#N/A	#N/A	#N/A	#N/A	#N/A	#N/A	#N/A	0.738561	#N/A	#N/A	1.6807	1.23755	1.45301	2.55242	2.2948	3.60607	3.12427	1.85754	2.11639	0.653189	1.57802	1.7617	49	ENSG00000092148	HECTD1	protein_coding	HECT domain E3 ubiquitin protein ligase 1 [Source:HGNC Symbol;Acc:HGNC:20157]
CCDC26	0.398757	#N/A	2.63132	1.30041	1.24941	1.34964	0.766967	0.761422	0.593873	#N/A	0.556415	#N/A	#N/A	2.43142	2.74758	2.90321	0.916378	1.25747	0.596234	0.34247	0.589266	0.606643	1.72704	0.406073	0.726522	0.110648	2.48842	1.16903	#N/A	#N/A	1.16936	#N/A	1.65909	0.570158	0.106564	#N/A	1.14294	0.891683	1.54368	1.38414	0.467115	#N/A	1.52977	1.63497	0.101156	#N/A	0.281411	1.44142	#N/A	1.31086	#N/A	#N/A	0.6971	0.897398	0.856176	0.593868	0.321651	0.394543	0.541606	0.362068	#N/A	1.27591	0.806291	49	ENSG00000229140	CCDC26	lncRNA	CCDC26 long non-coding RNA [Source:HGNC Symbol;Acc:HGNC:28416]
#286145	0.93987	#N/A	1.15861	0.858104	1.45836	1.69979	1.31096	1.46898	1.91037	0.620125	1.75677	1.57661	1.62254	0.860373	1.50629	0.88428	1.45894	1.41095	1.17919	2.54316	1.30162	1.2294	0.886074	1.77927	1.72586	0.750263	1.87325	0.992224	0.823438	#N/A	0.619686	0.782421	0.698095	1.02342	#N/A	#N/A	0.726004	#N/A	#N/A	#N/A	#N/A	#N/A	#N/A	0.336446	#N/A	#N/A	0.349919	#N/A	0.526042	0.358176	#N/A	0.811113	1.07485	1.5438	0.891578	1.34067	4.07143	1.40675	1.58854	2.36812	0.706157	1.03629	0.997355	49	ENSG00000286145		lncRNA	novel transcript, antisense to MAP3K2
NDUFS1#023228	0.905657	2.51015	5.0011	3.22552	5.17132	4.54212	4.27539	3.22264	4.11015	0.586492	4.61761	1.91906	2.49225	2.33404	2.35432	2.2256	2.70824	2.59196	2.93901	4.96637	1.86602	2.96194	1.42371	3.17454	2.3799	0.870406	3.48778	3.13371	2.98338	1.89173	1.82538	1.92881	1.41289	1.41931	#N/A	#N/A	0.463282	#N/A	0.445244	#N/A	#N/A	#N/A	#N/A	#N/A	#N/A	#N/A	#N/A	#N/A	#N/A	0.293277	#N/A	2.46598	2.12803	2.18154	3.98058	2.62825	4.28123	4.69499	2.79355	2.15216	1.27973	2.84222	3.74075	49	ENSG00000023228	NDUFS1	protein_coding	NADH:ubiquinone oxidoreductase core subunit S1 [Source:HGNC Symbol;Acc:HGNC:7707]
FGF9	0.346488	0.206208	6.97356	0.825988	0.650522	0.54531	0.494169	1.61319	0.364872	0.694389	0.329534	#N/A	0.613274	7.28736	3.59258	1.01766	0.442629	0.644749	0.410846	0.292843	0.349006	0.388834	1.59019	0.330492	0.418259	#N/A	0.717242	0.558697	0.580471	#N/A	3.90675	0.247415	1.015	0.273056	#N/A	#N/A	#N/A	#N/A	1.64986	#N/A	#N/A	#N/A	3.02087	0.107064	2.32741	#N/A	2.59758	#N/A	#N/A	4.85685	#N/A	5.67444	1.10636	0.594712	0.494798	0.387968	0.257526	0.375715	0.438	0.247725	0.468829	0.523988	0.427124	49	ENSG00000102678	FGF9	protein_coding	fibroblast growth factor 9 [Source:HGNC Symbol;Acc:HGNC:3687]
RASSF8-AS1	1.09502	3.00134	2.89218	2.59911	2.46921	4.0272	2.71273	2.52519	2.78205	0.496014	3.07131	0.999862	2.17057	1.47035	1.45461	1.47752	1.13727	1.57845	1.53075	3.08312	2.81891	2.15112	0.951021	2.47585	2.72864	1.13018	3.57455	2.93509	4.28617	1.98422	1.75033	2.75363	1.76794	1.43085	#N/A	#N/A	0.451616	#N/A	#N/A	#N/A	#N/A	#N/A	#N/A	#N/A	0.527348	#N/A	#N/A	#N/A	#N/A	0.446994	#N/A	3.80324	2.40485	2.9191	3.7599	3.74854	3.74009	4.66913	2.44368	2.62265	1.04396	4.36382	3.8834	49	ENSG00000246695	RASSF8-AS1	lncRNA	RASSF8 antisense RNA 1 [Source:HGNC Symbol;Acc:HGNC:48637]
BZW2	1.1401	3.14881	5.62815	5.20298	4.61899	6.21188	4.05217	2.82385	5.12929	0.530277	6.68779	2.55818	4.23009	7.84278	5.23575	6.48628	5.84298	7.03047	5.63867	6.49274	7.13092	7.82304	2.20545	7.10943	3.87183	0.724066	4.33644	8.24212	4.17502	2.40537	4.39701	3.56929	3.57522	1.51088	#N/A	#N/A	0.494579	#N/A	0.436728	#N/A	#N/A	#N/A	#N/A	#N/A	#N/A	#N/A	#N/A	#N/A	#N/A	0.523103	#N/A	8.54137	3.98026	5.30193	5.44012	7.8283	4.22112	8.41044	5.79645	2.88838	1.63622	5.29734	7.03183	49	ENSG00000136261	BZW2	protein_coding	basic leucine zipper and W2 domains 2 [Source:HGNC Symbol;Acc:HGNC:18808]
CCDC39-AS1	0.107682	#N/A	2.78315	0.353039	0.300709	0.212308	0.225698	0.263451	0.151959	0.437643	0.149864	0.0908016	0.497769	3.88445	0.925767	0.403642	0.229212	0.303012	0.211703	0.169822	0.178288	0.165028	0.845784	0.151033	0.203148	0.0280815	0.246407	0.277957	0.233091	#N/A	2.89697	0.152676	0.239208	0.1561	#N/A	#N/A	#N/A	#N/A	1.94828	#N/A	#N/A	#N/A	1.82361	1.94634	0.120361	#N/A	1.27922	#N/A	#N/A	2.40807	#N/A	0.397129	0.479726	0.224116	0.209047	0.153667	0.159752	0.172539	0.203442	#N/A	0.191765	0.176509	0.158006	49	ENSG00000243187	CCDC39-AS1	lncRNA	CCDC39 antisense RNA 1 [Source:HGNC Symbol;Acc:HGNC:41089]
SMPX	1.53411	3.48276	8.66124	6.1252	4.4096	6.54418	6.06127	6.32644	3.17567	0.728136	4.21532	1.17078	5.9263	9.99246	6.77345	7.9517	4.78576	6.94344	4.65546	2.16622	5.02037	4.12138	1.62821	3.54097	5.67085	#N/A	6.70079	4.8904	6.25802	1.7265	7.22856	4.80056	4.82168	4.08808	#N/A	#N/A	#N/A	#N/A	#N/A	#N/A	#N/A	#N/A	1.00233	#N/A	0.155295	#N/A	0.689254	#N/A	#N/A	1.98699	#N/A	8.54278	6.92164	6.50163	6.78805	3.72022	2.01137	6.58192	6.08421	2.20299	1.37058	6.14386	5.10774	49	ENSG00000091482	SMPX	protein_coding	small muscle protein X-linked [Source:HGNC Symbol;Acc:HGNC:11122]
TPRG1	#N/A	5.11909	7.46663	4.70025	6.79358	7.42958	6.60204	4.69174	4.15927	0.438723	3.45979	0.830375	3.24408	0.651203	1.45668	1.13194	1.94176	0.669399	1.18534	2.49685	1.23767	0.768638	0.483783	1.35837	1.88793	0.913802	4.99643	4.40069	4.18187	4.64142	#N/A	#N/A	#N/A	#N/A	2.107	#N/A	0.283436	1.62058	#N/A	1.35151	1.40641	0.744667	#N/A	1.46224	#N/A	#N/A	#N/A	#N/A	#N/A	#N/A	2.05967	4.08592	3.2698	2.4241	5.42547	3.24142	5.42079	3.83391	3.7864	1.5441	0.897618	4.0697	5.30882	49	ENSG00000188001	TPRG1	protein_coding	tumor protein p63 regulated 1 [Source:HGNC Symbol;Acc:HGNC:24759]
DIAPH2-AS1	#N/A	4.97478	1.54835	0.931366	1.97667	2.02353	2.48277	1.86704	2.35295	0.891483	2.85057	#N/A	1.58887	0.75379	1.32177	1.5697	1.84831	1.15118	1.20062	2.51669	1.83338	1.26972	0.715735	2.40416	1.07158	#N/A	1.89155	1.83757	2.15768	3.385	1.27863	1.86811	0.905858	1.25877	0.335228	#N/A	0.58275	0.377781	#N/A	0.487414	0.507477	0.68416	#N/A	#N/A	#N/A	#N/A	#N/A	#N/A	0.512529	#N/A	0.74739	#N/A	1.00738	1.5043	#N/A	1.30103	2.84838	0.703943	1.14555	1.15503	0.518699	2.62761	2.99451	49	ENSG00000236256	DIAPH2-AS1	lncRNA	DIAPH2 antisense RNA 1 [Source:HGNC Symbol;Acc:HGNC:16972]
G0S2	#N/A	3.72242	12.6968	7.36704	5.9917	7.15235	5.43638	6.19543	7.06099	0.279553	8.06962	2.44118	5.73028	9.50603	5.44848	8.79223	7.7241	9.91114	6.19925	7.29033	5.43212	5.79712	1.98965	8.19278	5.90304	0.677872	7.86773	9.03889	6.72094	4.92786	5.83243	4.81629	3.88965	2.44394	#N/A	#N/A	0.545393	#N/A	#N/A	#N/A	#N/A	0.525915	#N/A	#N/A	#N/A	#N/A	#N/A	#N/A	0.809245	#N/A	0.607498	12.8284	4.93963	6.01549	8.97154	8.89006	7.61799	7.3458	9.08955	4.18394	1.06651	6.12009	7.62737	49	ENSG00000123689	G0S2	protein_coding	G0/G1 switch 2 [Source:HGNC Symbol;Acc:HGNC:30229]
LINC02613	#N/A	3.76241	5.79127	5.76098	4.32334	8.00258	5.58393	4.1403	5.07876	0.72602	2.18732	#N/A	3.70885	0.595486	1.77653	1.30247	1.47203	0.761209	#N/A	1.72637	0.931386	1.80637	0.552945	1.73283	1.45239	#N/A	4.16362	4.69142	4.27258	4.06899	3.16706	2.67004	2.60486	1.81248	0.90489	#N/A	0.35196	0.944221	#N/A	0.807089	0.919771	0.618692	#N/A	#N/A	#N/A	#N/A	#N/A	#N/A	#N/A	#N/A	0.797633	6.07491	3.71788	5.0619	5.0981	7.23201	5.53711	6.00491	7.34513	5.17111	1.60344	4.9517	4.36396	49	ENSG00000231367	LINC02613	lncRNA	long intergenic non-protein coding RNA 2613 [Source:HGNC Symbol;Acc:HGNC:54068]
GPD1	#N/A	4.36617	8.25212	6.21599	5.63053	5.20392	4.61613	4.61627	4.01885	#N/A	5.46155	1.82684	4.25348	7.26933	5.28455	9.22069	5.9265	8.09994	4.35402	4.71543	5.91412	6.15222	1.7407	5.72689	6.05493	#N/A	6.3095	7.05951	7.06643	3.03035	5.55918	3.86243	4.46731	2.39935	0.531532	#N/A	0.487741	#N/A	#N/A	0.598145	0.938835	2.09448	#N/A	#N/A	#N/A	#N/A	#N/A	#N/A	#N/A	#N/A	1.60571	8.7582	4.90214	4.79972	6.90755	4.6238	4.22307	6.33841	6.54506	4.30015	1.42869	7.25772	6.07442	49	ENSG00000167588	GPD1	protein_coding	glycerol-3-phosphate dehydrogenase 1 [Source:HGNC Symbol;Acc:HGNC:4455]
#251600	#N/A	3.45625	3.74811	1.92724	3.63576	5.33738	3.67567	2.4921	4.09625	0.796361	2.24417	#N/A	2.10669	0.658111	0.719556	0.500627	1.07189	1.17659	0.799173	3.27456	0.621875	0.876515	0.58262	1.61642	1.78206	#N/A	4.48098	3.71085	3.23799	1.51464	2.46591	2.72227	1.56291	1.19659	#N/A	#N/A	#N/A	#N/A	0.781677	#N/A	#N/A	#N/A	0.86988	0.479566	0.785377	#N/A	#N/A	#N/A	#N/A	1.25801	0.338005	2.71629	2.36573	2.43795	4.10177	2.88392	5.47713	3.29757	2.51617	1.81993	0.925707	1.40147	2.16638	49	ENSG00000251600		lncRNA	novel transcript, antisense to GYPA
SLC7A6	#N/A	1.58948	2.36728	1.48391	2.66625	3.62552	2.6369	1.59378	3.32127	#N/A	2.83037	#N/A	2.08223	0.862662	1.70464	1.48466	1.04955	0.899797	1.0128	1.51182	1.00969	1.43091	0.707705	1.67907	2.18144	#N/A	2.07738	1.77373	1.83198	2.65466	2.65029	2.59964	2.28926	1.78445	0.332265	#N/A	#N/A	0.350564	#N/A	0.395097	0.544081	0.557907	#N/A	#N/A	#N/A	#N/A	#N/A	#N/A	1.29661	#N/A	0.577319	5.95741	3.08541	3.29699	5.12677	4.70059	4.61699	5.25369	3.45508	3.04852	1.23986	1.32061	2.16801	49	ENSG00000103064	SLC7A6	protein_coding	solute carrier family 7 member 6 [Source:HGNC Symbol;Acc:HGNC:11064]
CNTFR	#N/A	1.4177	7.96217	3.96329	5.32604	6.32066	3.49164	3.89998	2.88211	#N/A	2.58303	1.10344	2.86833	5.45832	4.62413	4.90494	4.19438	5.35094	2.93182	3.50669	2.94013	5.02861	1.09114	3.38313	5.16155	#N/A	5.73963	4.39737	3.86924	1.50846	3.63437	4.3771	2.47121	1.14592	0.880959	#N/A	#N/A	0.806398	#N/A	0.620076	1.08232	1.43817	#N/A	#N/A	#N/A	#N/A	#N/A	#N/A	#N/A	#N/A	1.71685	6.97224	4.21906	3.9004	5.99121	5.19899	2.29653	5.4071	5.53506	2.78861	0.826063	3.63925	3.35994	49	ENSG00000122756	CNTFR	protein_coding	ciliary neurotrophic factor receptor [Source:HGNC Symbol;Acc:HGNC:2170]
#258026	#N/A	0.491408	4.58844	6.57156	4.34775	4.0016	3.29212	4.0818	2.37719	0.799344	0.846763	0.44887	1.74379	1.67387	1.98833	1.77512	1.37909	0.896089	1.53593	0.983709	1.15811	2.39124	1.15417	1.02846	1.10855	#N/A	6.06328	3.4768	4.36844	#N/A	#N/A	#N/A	0.918037	0.803133	0.859856	#N/A	1.29216	#N/A	0.816292	#N/A	#N/A	#N/A	0.867954	2.08587	0.985767	#N/A	0.529212	#N/A	#N/A	1.36221	#N/A	1.53646	2.69114	2.24052	1.16644	1.95218	0.646793	1.78986	2.44382	0.652468	1.05512	2.81183	1.18334	49	ENSG00000258026		lncRNA	novel transcript, antisense to ACSS3
FAM83B	#N/A	0.378355	5.52951	4.94484	3.6345	2.90972	2.04375	4.29763	0.752508	1.34127	0.720588	#N/A	2.14504	8.97839	6.72341	6.66849	1.44102	4.93998	0.775651	0.618144	0.763702	0.864002	1.7309	0.777575	0.806465	0.117098	4.91834	1.96419	1.66219	#N/A	5.59269	0.722529	3.76027	0.959335	#N/A	#N/A	#N/A	#N/A	1.26606	#N/A	#N/A	#N/A	2.1324	1.10367	1.38352	#N/A	1.61196	#N/A	#N/A	2.75807	#N/A	6.40337	3.63523	2.31822	1.43883	0.868741	0.413704	0.805743	1.55748	0.421661	0.843491	1.51566	0.859048	49	ENSG00000168143	FAM83B	protein_coding	family with sequence similarity 83 member B [Source:HGNC Symbol;Acc:HGNC:21357]
HPSE2	#N/A	0.394183	1.5026	#N/A	1.781	1.88784	1.10501	1.43132	0.96132	#N/A	0.504469	0.319679	#N/A	1.3922	0.7371	#N/A	1.04688	1.45218	0.993977	0.566626	#N/A	1.43432	1.05164	0.489289	0.393598	#N/A	1.86714	1.01865	1.16978	0.816662	1.32755	0.97932	1.66886	0.607797	0.0404131	0.00460044	0.153942	0.0341697	0.216467	0.143766	0.371788	1.77811	0.830669	0.0846552	0.0764568	#N/A	0.107558	0.0345437	#N/A	0.222593	2.16079	1.2126	#N/A	0.65769	1.16445	0.702083	#N/A	1.5091	#N/A	#N/A	#N/A	0.811509	0.56422	49	ENSG00000172987	HPSE2	protein_coding	heparanase 2 (inactive) [Source:HGNC Symbol;Acc:HGNC:18374]
MACROD2-AS1	#N/A	0.503185	4.60264	4.1683	4.04153	4.57076	3.26322	3.63881	2.96353	1.01739	1.66948	#N/A	3.87028	4.24074	3.95232	3.92142	2.71388	4.61407	3.4855	1.5318	2.52816	3.39182	1.50314	1.68995	1.98297	#N/A	4.36698	4.2302	3.31084	#N/A	2.09221	1.08669	2.20084	1.33496	#N/A	#N/A	1.11523	#N/A	0.845087	0.893768	#N/A	#N/A	0.872593	#N/A	#N/A	#N/A	#N/A	#N/A	1.45133	0.857064	0.878203	5.42643	2.76484	4.34214	3.49403	2.81229	0.853825	4.06564	2.95123	0.816286	2.04122	3.75985	1.18776	49	ENSG00000235914	MACROD2-AS1	lncRNA	MACROD2 antisense RNA 1 [Source:HGNC Symbol;Acc:HGNC:37193]
CCDC63	#N/A	0.193839	3.53098	0.911948	0.560295	0.491377	0.45149	1.37985	#N/A	0.507016	0.255532	#N/A	0.948891	5.50985	1.80431	0.727574	0.49014	0.561939	0.342299	0.255433	0.279972	0.323368	0.98601	0.258452	0.373596	0.0577817	0.812184	0.451567	0.471493	#N/A	2.24301	0.222985	0.563939	0.301524	#N/A	#N/A	1.8853	#N/A	2.45194	#N/A	#N/A	#N/A	3.72621	1.64042	0.105627	#N/A	3.90519	1.94964	#N/A	3.80388	#N/A	4.28578	1.29379	0.44095	0.405697	0.332051	0.228965	0.343694	0.351924	#N/A	0.32538	0.387852	0.36792	49	ENSG00000173093	CCDC63	protein_coding	coiled-coil domain containing 63 [Source:HGNC Symbol;Acc:HGNC:26669]
LINC01877	#N/A	#N/A	6.16342	4.73463	4.87277	4.27333	4.27832	5.75598	3.96803	0.886586	3.52175	1.80555	3.66107	5.69314	4.66743	8.10618	3.63802	3.66059	5.0005	2.4146	4.32558	3.58201	1.30805	3.69635	5.04286	0.435025	4.34777	2.87256	2.24904	#N/A	3.11743	3.03406	2.348	1.94067	#N/A	#N/A	0.776699	#N/A	#N/A	0.510473	#N/A	#N/A	0.59304	0.783073	0.513758	#N/A	#N/A	#N/A	#N/A	0.774985	#N/A	6.25528	5.50925	5.82241	5.96383	5.21358	1.51123	5.584	3.88193	1.48728	2.01411	3.28908	4.10254	49	ENSG00000238217	LINC01877	lncRNA	long intergenic non-protein coding RNA 1877 [Source:HGNC Symbol;Acc:HGNC:52696]
KDM4A-AS1	#N/A	#N/A	1.83257	1.83693	1.33348	2.40399	1.52369	1.61072	2.4081	0.849019	5.13088	1.24537	1.64349	0.719574	1.1918	1.31388	2.3023	1.05336	2.3107	1.31907	1.87981	#N/A	1.08471	2.67706	1.96488	#N/A	1.85714	1.83402	1.57667	#N/A	0.744896	#N/A	0.902954	#N/A	#N/A	#N/A	0.949334	#N/A	0.848841	0.644575	#N/A	0.514646	0.837038	0.803736	0.700294	#N/A	0.624627	0.639519	#N/A	0.915791	0.741245	1.3442	1.40387	1.42321	1.16074	1.22606	1.41182	1.40103	2.456	2.35081	0.760256	1.40258	#N/A	49	ENSG00000236200	KDM4A-AS1	lncRNA	KDM4A antisense RNA 1 [Source:HGNC Symbol;Acc:HGNC:40528]
#256199	#N/A	#N/A	5.31057	1.08153	0.549679	0.335591	0.313098	0.984907	0.329615	#N/A	0.211324	0.126127	0.971489	6.23976	1.17382	0.849289	0.262213	0.418272	0.275662	0.206429	0.255982	0.256699	0.865537	0.203766	0.265123	0.0468674	0.431137	0.463016	0.378452	#N/A	3.02068	0.194053	0.698383	0.279212	1.36127	#N/A	0.833235	0.940787	#N/A	1.99649	1.67728	0.973368	#N/A	#N/A	#N/A	#N/A	#N/A	#N/A	#N/A	#N/A	1.86498	3.58222	1.01079	0.425012	0.323507	0.249553	0.1651	0.277304	0.284208	0.160707	0.467182	0.231051	0.223125	49	ENSG00000256199		lncRNA	novel transcript, antisense to RASSF3
PGK1	#N/A	#N/A	4.32751	2.59774	2.68331	2.808	1.50461	1.31629	3.0155	#N/A	0.833907	0.263168	1.74496	5.87517	3.02591	3.62318	1.53739	4.53321	2.95496	0.688189	1.77654	2.35762	1.23373	1.34751	1.72363	#N/A	1.47007	1.19733	1.41332	1.1728	2.53461	1.0516	2.12976	0.715242	1.08205	#N/A	1.01479	1.01851	#N/A	0.957383	1.91557	2.42902	#N/A	#N/A	#N/A	#N/A	#N/A	#N/A	#N/A	#N/A	1.63648	2.26287	2.27404	1.42066	1.69456	2.81823	0.58688	3.19323	1.79043	0.84255	1.5141	1.0505	1.03144	49	ENSG00000102144	PGK1	protein_coding	phosphoglycerate kinase 1 [Source:HGNC Symbol;Acc:HGNC:8896]
TTN-AS1	3.51783	8.1924	8.86746	5.92741	8.51695	9.84197	9.78956	6.26971	6.48753	0.7563	4.39398	2.73348	6.52073	8.95511	7.20031	7.72037	6.33282	8.46551	7.53733	12.365	9.1275	7.49292	1.81726	6.56811	7.03589	0.891641	6.01918	6.80338	7.36736	5.75999	6.29667	5.71901	4.63144	2.78487	#N/A	#N/A	0.746932	#N/A	#N/A	#N/A	#N/A	#N/A	#N/A	#N/A	#N/A	#N/A	#N/A	#N/A	0.506478	#N/A	#N/A	11.3197	5.81575	6.69714	10.5252	6.89271	11.9567	8.92006	7.82297	9.20227	1.84784	6.86566	8.46049	48	ENSG00000237298	TTN-AS1	lncRNA	TTN antisense RNA 1 [Source:HGNC Symbol;Acc:HGNC:44124]
MIR133A1HG	4.03605	10.0942	9.64022	7.03144	8.63308	8.50832	8.40104	7.15763	7.30709	0.686297	5.39729	2.22956	7.2211	10.751	8.35602	10.4156	7.38251	8.6684	8.91527	10.9387	9.40567	8.27685	1.89769	9.03536	7.70032	0.951766	7.55846	7.26166	8.09213	5.62666	7.22856	5.59054	5.43586	2.74678	#N/A	#N/A	0.436646	#N/A	#N/A	#N/A	#N/A	#N/A	#N/A	#N/A	#N/A	#N/A	#N/A	#N/A	0.650055	#N/A	#N/A	11.3808	6.96049	6.49095	12.4075	8.24953	10.5196	8.92755	7.2603	10.1381	1.81098	7.62098	11.197	48	ENSG00000265142	MIR133A1HG	lncRNA	MIR133A1 host gene [Source:HGNC Symbol;Acc:HGNC:49594]
LRRTM3	3.39971	5.80297	7.89852	5.85801	7.12518	7.79342	6.09329	5.25999	6.44493	0.420682	4.7992	1.63004	5.08223	7.31112	5.824	6.72578	4.39696	7.20299	5.36574	7.3944	6.32453	6.02089	1.68667	5.83056	5.60308	1.04155	5.70844	6.27027	6.44519	5.32219	3.17722	3.00763	2.50572	1.86863	#N/A	#N/A	0.487205	#N/A	#N/A	#N/A	#N/A	#N/A	#N/A	#N/A	#N/A	#N/A	#N/A	#N/A	0.98755	#N/A	#N/A	9.18164	2.43104	3.93503	7.95502	6.39502	9.11617	5.85203	5.25207	5.95467	1.56977	7.78162	7.76824	48	ENSG00000198739	LRRTM3	protein_coding	leucine rich repeat transmembrane neuronal 3 [Source:HGNC Symbol;Acc:HGNC:19410]
MYPN	3.27558	7.65427	8.78105	6.3178	6.98775	8.28038	7.35179	6.60297	6.17795	0.401463	3.63781	1.44156	6.20941	11.3825	8.0537	9.72279	6.70238	9.78789	6.57535	10.6614	9.04704	8.44964	1.86867	7.27307	7.67433	0.924435	7.15427	6.68794	6.76955	8.68287	6.3675	5.80773	4.81602	1.88845	#N/A	#N/A	#N/A	#N/A	#N/A	#N/A	#N/A	0.31672	#N/A	#N/A	#N/A	#N/A	#N/A	#N/A	0.780796	#N/A	#N/A	11.0308	6.43902	6.42199	9.80168	6.25183	10.1689	8.70396	5.95891	9.89119	1.67588	6.07449	7.28215	48	ENSG00000138347	MYPN	protein_coding	myopalladin [Source:HGNC Symbol;Acc:HGNC:23246]
MIR1-1HG	3.166	7.76231	8.71914	6.43222	7.66161	8.31591	7.98541	6.5228	5.83959	0.351426	3.98785	1.11313	5.58608	11.0724	7.56408	9.09379	7.35414	9.67767	7.31576	10.6782	11.453	7.86951	1.74035	6.77947	7.07449	0.659868	7.16177	6.64627	8.2973	5.31654	7.21067	5.28493	4.3674	2.52117	#N/A	#N/A	#N/A	#N/A	#N/A	#N/A	#N/A	0.328341	#N/A	#N/A	#N/A	#N/A	#N/A	#N/A	1.11351	#N/A	#N/A	11.6901	6.31304	6.04222	8.97857	7.22622	10.1313	8.63052	7.2031	9.92435	1.35014	7.72824	7.49844	48	ENSG00000174407	MIR1-1HG	lncRNA	MIR1-1 host gene [Source:HGNC Symbol;Acc:HGNC:16159]
FBXO32	3.36805	5.54476	8.21209	5.96518	7.2434	7.14924	5.55139	5.57985	5.98936	0.577662	4.21448	1.39391	4.94245	10.3009	7.8417	9.13881	6.11457	10.0376	7.16738	7.72486	6.42277	8.49907	1.66756	6.42328	8.54508	0.920238	7.00805	7.07526	7.2045	8.24587	5.61935	4.6236	4.31439	2.25926	#N/A	#N/A	#N/A	#N/A	#N/A	#N/A	#N/A	#N/A	#N/A	#N/A	#N/A	#N/A	#N/A	#N/A	0.590198	#N/A	0.595476	11.2351	5.29107	7.00826	11.389	6.5047	9.11784	6.92063	5.71459	8.9438	1.55196	5.49252	7.29903	48	ENSG00000156804	FBXO32	protein_coding	F-box protein 32 [Source:HGNC Symbol;Acc:HGNC:16731]
ANO5	3.01207	6.83801	8.43752	5.73748	6.86454	7.20697	6.1679	6.47615	6.82416	0.585694	3.96576	1.41124	4.98457	9.4948	7.88776	9.59044	6.06563	9.94837	7.01196	9.85108	10.5115	7.85612	1.72746	6.49949	10.8499	0.923509	6.24857	7.23008	6.1928	8.02278	5.60004	5.00054	4.03533	2.21712	#N/A	#N/A	#N/A	#N/A	#N/A	#N/A	#N/A	#N/A	#N/A	#N/A	#N/A	#N/A	#N/A	#N/A	0.568648	0.263621	#N/A	11.6178	6.13837	5.80712	7.75546	8.72255	9.37508	7.81512	6.2616	8.89077	1.6926	6.51199	7.07728	48	ENSG00000171714	ANO5	protein_coding	anoctamin 5 [Source:HGNC Symbol;Acc:HGNC:27337]
CKMT2	3.3506	7.55202	9.5641	7.87441	7.56048	8.16156	5.40719	7.18993	6.18607	0.702275	5.76209	3.07124	6.64948	13.7637	7.73001	9.7221	11.0572	11.0418	9.45268	8.66967	9.27652	6.14424	2.53409	9.23533	9.61	0.889757	6.68636	7.92128	10.0446	6.58661	7.18565	6.1177	5.59993	3.12997	#N/A	#N/A	0.423892	#N/A	#N/A	#N/A	#N/A	#N/A	#N/A	#N/A	#N/A	#N/A	#N/A	#N/A	#N/A	0.556447	#N/A	11.4851	6.65691	6.81954	10.2159	7.82301	8.40642	10.497	7.78726	7.76462	1.83627	6.9664	8.88237	48	ENSG00000131730	CKMT2	protein_coding	creatine kinase, mitochondrial 2 [Source:HGNC Symbol;Acc:HGNC:1996]
JPH1	3.17888	4.934	8.54242	6.27536	7.07309	7.28899	6.14067	5.88151	7.28317	0.376426	4.02596	1.28279	4.90205	8.97216	7.34582	7.37656	6.69979	7.28302	6.45632	9.32672	10.0341	10.3674	1.76635	5.83045	10.3848	0.639392	5.86413	5.30032	5.89076	5.25385	5.50474	4.67815	4.37128	2.30215	#N/A	#N/A	#N/A	#N/A	#N/A	#N/A	#N/A	0.431144	#N/A	#N/A	#N/A	#N/A	#N/A	#N/A	0.548464	#N/A	#N/A	11.3602	5.48414	5.83756	7.78449	5.89242	8.95591	7.49746	6.47425	8.59714	1.4278	5.84752	6.20798	48	ENSG00000104369	JPH1	protein_coding	junctophilin 1 [Source:HGNC Symbol;Acc:HGNC:14201]
ART3	2.73188	8.19565	8.79787	6.10702	6.40049	6.96992	6.48797	6.0129	6.07565	0.382056	5.06135	1.29312	5.05948	10.4453	6.9806	8.64396	5.44486	7.92769	6.4472	9.18199	9.88385	10.3915	1.90406	9.80172	7.03749	#N/A	6.75636	6.34141	7.08877	5.21016	7.12246	5.26568	5.14297	2.58996	#N/A	#N/A	#N/A	#N/A	#N/A	#N/A	0.321026	0.457881	#N/A	#N/A	#N/A	#N/A	#N/A	#N/A	#N/A	#N/A	0.638707	10.4242	6.51622	5.3262	10.7224	6.59616	8.56169	7.10992	7.30783	8.45175	1.6008	7.42985	9.67194	48	ENSG00000156219	ART3	protein_coding	ADP-ribosyltransferase 3 (inactive) [Source:HGNC Symbol;Acc:HGNC:725]
SLC16A10	2.77835	4.99544	8.29675	5.77777	6.72844	6.96437	6.48431	6.32767	5.82636	0.269696	3.57347	1.33297	5.12362	9.26062	6.83956	7.98762	4.62753	7.17794	5.76446	9.55436	10.0921	6.66391	1.84078	10.1626	8.31475	0.940781	5.03968	5.91043	6.41228	5.90428	4.15366	4.04716	3.83469	1.30644	#N/A	#N/A	#N/A	#N/A	#N/A	0.264614	#N/A	#N/A	#N/A	#N/A	#N/A	#N/A	#N/A	#N/A	#N/A	#N/A	0.350157	10.0346	5.9265	5.35134	11.0764	5.55319	6.80388	7.64256	6.15058	8.48943	1.57862	5.58233	6.40681	48	ENSG00000112394	SLC16A10	protein_coding	solute carrier family 16 member 10 [Source:HGNC Symbol;Acc:HGNC:17027]
FHL3	6.50722	6.97084	8.16307	6.71726	9.89653	9.50384	4.9322	5.92977	4.76199	0.478402	8.11123	2.25812	5.58366	10.6186	8.98677	11.2232	10.1165	8.00587	8.76458	7.78512	8.64952	8.69474	2.18088	8.12859	8.69944	0.770465	10.163	9.26903	9.40889	5.60216	10.0832	4.94529	5.68061	2.3513	#N/A	#N/A	0.421057	#N/A	#N/A	#N/A	#N/A	0.325193	#N/A	#N/A	#N/A	#N/A	#N/A	#N/A	#N/A	#N/A	#N/A	13.1037	6.10503	7.22923	9.29467	6.60445	7.10757	6.26229	9.01643	6.96803	1.69071	6.08327	8.14106	48	ENSG00000183386	FHL3	protein_coding	four and a half LIM domains 3 [Source:HGNC Symbol;Acc:HGNC:3704]
#269934	4.16364	6.69033	6.82196	5.67185	6.24618	5.80178	5.44054	4.84933	5.74443	0.611969	4.67988	1.96675	4.54697	8.12515	6.03599	7.12917	5.25738	7.42716	5.17589	7.92916	8.65822	7.05085	1.54349	8.55984	5.54348	0.611454	5.16259	5.94702	6.48058	5.9039	5.41912	4.06764	3.98369	2.4076	#N/A	#N/A	0.60514	#N/A	#N/A	#N/A	#N/A	#N/A	#N/A	#N/A	#N/A	#N/A	#N/A	#N/A	0.680845	#N/A	#N/A	7.52149	4.88038	4.79111	9.47762	7.03639	7.38562	7.53296	6.25834	7.12574	1.79565	5.00966	5.97665	48	ENSG00000269934		lncRNA	novel transcript, antisense to OBSCN
BIN1	4.64761	6.32127	10.002	6.16153	4.96136	6.29578	8.76687	5.6826	4.81314	0.408762	5.13632	1.93704	4.59749	8.57048	8.76375	7.79943	7.76111	7.7512	6.36683	7.3507	8.06657	4.79572	2.2618	8.04362	8.55109	0.822329	6.54964	8.91102	5.74508	5.56338	6.56975	5.76527	5.88971	2.04257	#N/A	#N/A	#N/A	#N/A	#N/A	#N/A	0.399459	0.835857	#N/A	#N/A	#N/A	#N/A	#N/A	#N/A	#N/A	#N/A	#N/A	10.2121	5.55381	5.23168	8.95552	6.60238	7.20544	9.03549	8.71254	6.38916	1.86986	8.61019	5.50577	48	ENSG00000136717	BIN1	protein_coding	bridging integrator 1 [Source:HGNC Symbol;Acc:HGNC:1052]
HCN1	5.68304	5.36853	5.75153	6.63624	4.19139	6.17692	4.13763	4.25498	4.57808	#N/A	3.38448	#N/A	3.23524	6.17866	4.41146	6.31003	#N/A	3.69666	7.34849	6.53774	7.13731	5.16908	1.19317	4.8509	4.64927	#N/A	6.90332	5.27589	4.09134	3.21805	3.63305	1.94899	2.95266	1.47901	#N/A	#N/A	0.372025	#N/A	0.464658	0.939636	1.06313	0.75944	#N/A	#N/A	#N/A	#N/A	#N/A	#N/A	#N/A	#N/A	1.49736	6.04024	4.59907	4.28748	8.19491	4.13561	6.27541	4.08801	7.87725	2.76037	1.59944	5.20683	4.93683	48	ENSG00000164588	HCN1	protein_coding	hyperpolarization activated cyclic nucleotide gated potassium channel 1 [Source:HGNC Symbol;Acc:HGNC:4845]
CACNA2D3	2.57472	4.31321	6.51867	4.0848	5.70231	5.82456	5.01764	3.89992	4.11009	0.370803	2.80687	0.814971	1.24474	2.98015	1.78733	1.75972	2.36597	2.69526	3.29738	4.58437	2.74895	2.81966	1.06292	2.58174	1.53488	0.958906	3.23026	2.61558	3.09385	2.36308	2.19007	2.68273	1.85131	1.64896	#N/A	#N/A	#N/A	#N/A	0.456283	#N/A	#N/A	#N/A	0.676164	0.318567	0.503622	#N/A	0.469795	#N/A	#N/A	0.637958	#N/A	#N/A	0.795951	0.898506	0.482954	#N/A	2.22448	#N/A	0.592801	1.15636	#N/A	4.16205	4.75667	48	ENSG00000157445	CACNA2D3	protein_coding	calcium voltage-gated channel auxiliary subunit alpha2delta 3 [Source:HGNC Symbol;Acc:HGNC:15460]
ITIH4	3.19337	5.11802	6.30505	4.51491	6.01611	5.62028	5.12759	4.09545	4.47523	#N/A	3.18242	0.796965	3.55596	7.73672	6.08418	7.18249	5.05901	6.80481	6.02928	7.66913	8.52536	5.23735	1.21573	6.61666	5.078	0.61824	5.66426	5.15076	5.44383	4.09285	2.90344	2.83874	2.16451	1.10117	0.286271	#N/A	#N/A	#N/A	#N/A	#N/A	#N/A	0.382203	#N/A	#N/A	#N/A	#N/A	#N/A	#N/A	0.662313	#N/A	#N/A	7.13961	2.54793	3.19405	7.38741	4.53163	5.64787	5.55191	3.89209	4.50431	1.13054	6.09203	8.42155	48	ENSG00000055955	ITIH4	protein_coding	inter-alpha-trypsin inhibitor heavy chain 4 [Source:HGNC Symbol;Acc:HGNC:6169]
UBAC1	2.9991	3.531	6.94387	4.49849	4.81039	4.55777	4.23117	4.35959	4.85358	0.675607	5.7768	2.15179	3.68382	9.27261	5.7964	7.17419	4.941	7.61509	8.28516	7.30134	8.07026	8.70953	2.34006	6.01856	6.14714	#N/A	3.61334	3.56142	4.29938	5.20812	4.90632	3.42845	4.60537	1.90967	#N/A	#N/A	0.457479	#N/A	#N/A	#N/A	#N/A	#N/A	#N/A	#N/A	#N/A	#N/A	#N/A	#N/A	0.855556	#N/A	0.43361	7.11017	4.71212	4.11536	6.7901	6.39136	4.88113	6.22443	5.76113	3.4389	1.77182	4.8058	5.57079	48	ENSG00000130560	UBAC1	protein_coding	UBA domain containing 1 [Source:HGNC Symbol;Acc:HGNC:30221]
CACNG1	4.34779	5.99775	7.65686	6.76672	6.86693	5.31943	5.19804	5.75179	4.9612	0.563345	5.40899	2.11004	5.07652	12.1157	8.14527	10.3282	9.46088	9.30202	7.74479	6.73	7.55868	7.88995	2.34142	7.48103	7.72145	0.854565	9.35623	6.31813	8.42402	4.59907	7.55193	7.25709	9.57688	2.91896	#N/A	#N/A	0.396173	#N/A	#N/A	#N/A	#N/A	#N/A	#N/A	#N/A	#N/A	#N/A	#N/A	#N/A	0.669281	#N/A	#N/A	12.2683	6.69194	5.66872	8.47656	8.14579	6.44064	8.4269	8.17125	6.04404	1.66287	8.40105	7.29305	48	ENSG00000108878	CACNG1	protein_coding	calcium voltage-gated channel auxiliary subunit gamma 1 [Source:HGNC Symbol;Acc:HGNC:1405]
SPEG	3.29725	6.77521	7.57239	5.77497	5.98544	6.0519	5.14356	5.43581	4.8062	0.52751	3.56912	1.90168	4.61513	10.3753	7.54522	8.86158	4.81661	10.0606	6.53249	7.67558	8.37157	6.62334	1.93539	5.28616	6.3689	0.661028	6.451	6.97269	6.96779	5.40029	5.17479	3.25976	3.55379	1.78753	#N/A	#N/A	#N/A	#N/A	#N/A	#N/A	#N/A	0.464739	#N/A	#N/A	#N/A	#N/A	#N/A	#N/A	0.70615	#N/A	#N/A	8.62898	2.02637	3.53057	9.19186	5.43216	3.06264	5.85468	4.38829	5.00011	1.55334	9.14997	8.02466	48	ENSG00000072195	SPEG	protein_coding	striated muscle enriched protein kinase [Source:HGNC Symbol;Acc:HGNC:16901]
#249547	2.84879	4.52381	7.26066	4.90398	4.45755	5.36104	4.52646	4.57689	4.11987	0.496205	2.79581	0.970624	4.74624	7.93269	6.12472	7.56842	5.57989	6.65852	6.61442	7.39537	8.0912	5.46484	1.53336	7.8991	8.7447	1.29855	5.22424	9.01361	7.02845	3.48704	5.03406	4.29417	3.82632	1.83472	#N/A	#N/A	#N/A	#N/A	#N/A	#N/A	#N/A	0.353983	#N/A	#N/A	#N/A	#N/A	#N/A	#N/A	0.556961	#N/A	#N/A	8.20346	4.98929	6.09503	9.08071	4.65203	7.08959	9.43473	4.70964	6.46175	1.60419	6.00972	7.90291	48	ENSG00000249547		lncRNA	novel transcript
COQ10A	2.94978	6.1266	7.88408	5.82953	6.14724	6.14469	4.93616	5.36381	5.27256	0.684891	7.86542	2.99314	5.27059	10.1672	6.36722	8.5741	6.3089	9.79741	8.18278	7.23226	7.91691	5.69138	1.72703	8.00032	8.2753	0.608441	5.56128	8.83339	8.67414	3.51014	6.34488	3.64193	4.55141	2.6173	#N/A	#N/A	0.410915	#N/A	#N/A	#N/A	#N/A	#N/A	#N/A	#N/A	#N/A	#N/A	#N/A	#N/A	1.07777	#N/A	#N/A	9.94981	5.28715	5.52887	8.94861	6.40194	6.86372	6.15788	5.07933	6.42023	1.46018	5.28713	7.60971	48	ENSG00000135469	COQ10A	protein_coding	coenzyme Q10A [Source:HGNC Symbol;Acc:HGNC:26515]
ASB2#100628	2.65181	6.7047	9.64101	6.70964	6.20307	9.52187	5.29266	6.60105	4.4595	0.391861	6.28354	2.02186	5.94403	13.0971	7.03445	11.3876	10.3219	10.3736	8.87313	8.05151	8.63211	8.81818	1.92433	6.47667	8.77324	0.664193	10.2293	6.48655	9.38342	6.34761	7.48797	5.11793	5.23376	2.67031	#N/A	#N/A	#N/A	#N/A	#N/A	#N/A	#N/A	#N/A	#N/A	#N/A	#N/A	#N/A	#N/A	#N/A	0.541691	#N/A	0.337656	13.2419	6.25292	5.90214	9.45791	6.29765	7.12786	9.32197	6.03103	6.646	1.85635	6.26572	8.14297	48	ENSG00000100628	ASB2	protein_coding	ankyrin repeat and SOCS box containing 2 [Source:HGNC Symbol;Acc:HGNC:16012]
JPH2	1.97475	4.71589	8.7499	5.72708	6.02894	5.66184	5.5643	5.81162	5.0949	#N/A	3.35647	0.913952	4.41203	7.73535	5.90481	7.66218	4.35812	7.53797	6.39867	8.61774	9.34447	5.72557	1.65782	5.16762	4.98915	0.674692	5.46473	7.87793	6.18703	6.61566	2.56118	2.51773	2.20051	0.861877	#N/A	#N/A	#N/A	#N/A	#N/A	#N/A	#N/A	0.36007	#N/A	#N/A	#N/A	#N/A	#N/A	#N/A	0.423494	#N/A	0.309946	8.60471	2.36578	4.08671	10.0548	4.62571	4.99455	5.86917	4.38045	4.92796	1.24669	5.29855	5.84095	48	ENSG00000149596	JPH2	protein_coding	junctophilin 2 [Source:HGNC Symbol;Acc:HGNC:14202]
CLTCL1	1.76141	5.24014	6.73891	4.73998	5.22652	6.03225	4.89369	4.21539	5.70907	0.417914	4.40307	1.01726	2.47577	6.81907	4.98913	5.03821	3.61024	7.32347	5.66161	5.90581	6.57377	5.03121	1.40992	4.63677	3.24622	0.829406	4.39009	4.37204	4.78599	5.05846	3.45663	2.7242	2.8666	1.75012	#N/A	#N/A	#N/A	#N/A	#N/A	#N/A	#N/A	0.337776	#N/A	#N/A	#N/A	#N/A	#N/A	#N/A	0.842861	#N/A	#N/A	1.44778	1.3644	1.44475	2.11368	1.83491	3.21819	2.6487	2.19469	2.70517	0.595936	5.31592	5.89132	48	ENSG00000070371	CLTCL1	protein_coding	clathrin heavy chain like 1 [Source:HGNC Symbol;Acc:HGNC:2093]
IKZF2	2.03874	2.96853	5.43774	3.04113	3.91569	4.93596	3.69297	3.32266	3.65017	0.463092	2.42696	1.16931	3.11588	2.75702	2.68598	2.2096	2.10906	2.67036	2.68252	4.78687	2.50178	3.63239	1.09516	3.26827	2.67585	0.762474	1.92869	2.16812	2.81673	1.4039	1.63845	2.13339	1.57937	1.14554	#N/A	0.935037	#N/A	#N/A	#N/A	#N/A	#N/A	0.314352	#N/A	#N/A	#N/A	#N/A	#N/A	#N/A	#N/A	#N/A	0.715169	3.96264	2.23554	3.0235	5.22048	3.61213	6.99041	4.4903	4.08493	3.93673	0.952607	1.19957	#N/A	48	ENSG00000030419	IKZF2	protein_coding	IKAROS family zinc finger 2 [Source:HGNC Symbol;Acc:HGNC:13177]
LINC02328	2.53281	3.18876	#N/A	0.958669	1.07549	1.12573	0.83481	1.11405	2.24506	0.551805	1.57283	0.888741	1.45534	4.02445	1.74876	2.74385	1.5437	3.2232	3.93973	5.15989	3.69144	4.32466	1.02096	3.4744	1.7926	#N/A	#N/A	0.463313	1.18813	2.09634	3.46325	3.16281	2.37483	2.1188	#N/A	#N/A	#N/A	#N/A	1.26187	#N/A	#N/A	#N/A	2.17291	0.937224	2.12728	#N/A	1.77236	0.33677	#N/A	3.21882	#N/A	5.52567	2.91622	3.57563	8.5089	4.23925	6.38185	4.59535	2.54349	4.32249	0.979821	#N/A	#N/A	48	ENSG00000258733	LINC02328	lncRNA	long intergenic non-protein coding RNA 2328 [Source:HGNC Symbol;Acc:HGNC:53248]
RBFOX2#100320	1.56095	5.06964	1.78873	1.27575	1.92967	2.69526	2.10168	1.52022	2.33667	0.39449	2.36161	0.807266	1.83613	1.72288	1.66744	1.66272	1.64053	1.81168	1.72416	3.47962	2.03431	2.18544	0.788068	2.44434	1.79651	0.740191	4.35124	4.75333	5.05943	4.95109	1.48078	1.31694	1.41886	0.846426	#N/A	#N/A	#N/A	#N/A	#N/A	#N/A	#N/A	#N/A	#N/A	#N/A	#N/A	#N/A	#N/A	#N/A	0.574593	0.225607	#N/A	1.97762	1.23736	1.99157	2.67268	2.65478	3.68528	2.99229	2.18411	2.62346	0.796989	5.27798	5.60986	48	ENSG00000100320	RBFOX2	protein_coding	RNA binding fox-1 homolog 2 [Source:HGNC Symbol;Acc:HGNC:9906]
SLC16A1#155380	2.41032	4.36531	6.08424	4.91105	3.79762	5.71841	4.36891	4.24287	5.39892	0.721638	4.95057	2.2844	4.42842	10.1112	5.62305	6.45117	5.34477	9.77375	5.50596	7.13236	7.761	8.51594	2.10195	4.54865	5.47149	0.669137	5.4529	8.74028	5.88705	4.83787	5.14996	3.51083	3.94158	2.40268	#N/A	#N/A	#N/A	#N/A	0.350608	#N/A	#N/A	#N/A	#N/A	#N/A	#N/A	#N/A	#N/A	#N/A	#N/A	0.63685	#N/A	9.20559	4.63672	5.40526	6.79794	8.62847	4.95155	9.13218	6.38329	6.36732	1.7677	8.72166	5.59128	48	ENSG00000155380	SLC16A1	protein_coding	solute carrier family 16 member 1 [Source:HGNC Symbol;Acc:HGNC:10922]
#278445	0.462471	0.363463	7.03463	4.46872	4.02706	1.41099	0.935488	5.82837	0.741403	#N/A	0.591587	0.29343	4.08814	8.90134	6.60506	6.59133	0.875456	4.78246	1.10405	0.598607	0.752984	0.765785	1.94903	0.615903	0.850701	#N/A	5.01905	1.84501	2.48451	#N/A	8.12929	0.528766	4.76835	#N/A	1.43695	#N/A	1.5589	1.16982	#N/A	2.49363	5.50828	4.68661	#N/A	#N/A	#N/A	#N/A	#N/A	#N/A	#N/A	#N/A	3.14908	7.24166	5.18164	1.20428	1.18105	0.724194	0.402107	0.836195	0.863338	0.545214	#N/A	1.12559	0.756525	48	ENSG00000278445		lncRNA	novel transcript
GDNF-AS1	4.44232	3.22352	5.6871	4.54587	4.93066	4.1495	3.38714	3.4759	3.68289	#N/A	3.95885	#N/A	3.45237	10.6483	6.8632	5.84131	5.5081	7.81382	3.06379	4.55047	5.61018	6.0237	1.71372	3.6744	4.57117	0.779547	5.77427	6.63745	6.82054	2.25901	5.83051	2.58274	4.56111	2.7298	#N/A	#N/A	#N/A	#N/A	#N/A	0.478359	0.758858	0.898483	#N/A	#N/A	#N/A	#N/A	#N/A	#N/A	#N/A	#N/A	0.963596	8.60086	6.54699	4.84128	6.61798	6.02785	4.21213	4.81878	6.36733	3.67492	1.43555	6.70097	5.50775	48	ENSG00000248587	GDNF-AS1	lncRNA	GDNF antisense RNA 1 [Source:HGNC Symbol;Acc:HGNC:43592]
#253125	2.88727	3.64052	6.20539	5.00991	5.21522	5.48446	3.94397	4.02169	5.41059	0.71109	3.29722	1.12589	3.83438	6.61564	5.43738	6.49677	4.53345	6.99242	7.48941	6.27314	6.96487	7.69983	1.35831	5.14588	5.60989	0.962111	4.56129	4.62525	7.94705	3.85361	4.49068	6.8226	3.81346	2.23825	#N/A	#N/A	#N/A	#N/A	#N/A	#N/A	#N/A	#N/A	#N/A	#N/A	#N/A	#N/A	#N/A	#N/A	0.886341	#N/A	0.428437	7.91163	4.19917	5.99856	8.02152	5.60328	5.99016	6.11298	7.6067	3.87864	1.36657	4.57937	6.83879	48	ENSG00000253125		lncRNA	novel transcript
PAIP2B	6.11456	3.33735	7.31371	6.14308	5.30734	6.82409	6.55323	4.41156	6.51825	1.28161	5.1457	4.99384	4.25718	6.99274	5.08359	6.61224	5.47354	5.84364	6.30066	4.72163	3.37035	4.24934	2.15814	5.47144	4.58193	#N/A	5.92307	3.83004	4.95953	1.64024	3.20035	2.85823	2.45013	1.691	#N/A	#N/A	0.517146	#N/A	#N/A	#N/A	#N/A	#N/A	#N/A	#N/A	0.595428	#N/A	#N/A	#N/A	#N/A	0.818749	#N/A	7.37649	5.31032	6.82327	6.70933	6.51822	4.3013	3.94399	6.33554	3.835	1.42924	4.78066	5.49415	48	ENSG00000124374	PAIP2B	protein_coding	poly(A) binding protein interacting protein 2B [Source:HGNC Symbol;Acc:HGNC:29200]
BCO2	2.22487	6.13983	6.95729	4.74114	4.93757	6.81516	5.75338	3.52604	4.37874	0.728569	4.48188	1.65568	3.20938	4.41365	3.2393	3.61557	1.9422	3.86643	3.22751	7.1829	2.81195	4.71152	1.27599	3.78942	3.65877	0.73433	2.8786	2.90099	3.01068	2.57192	3.20654	2.91764	2.62724	1.5162	#N/A	#N/A	#N/A	#N/A	#N/A	#N/A	#N/A	#N/A	#N/A	#N/A	#N/A	#N/A	#N/A	#N/A	0.701076	0.419755	#N/A	5.74774	3.18015	4.225	4.77591	8.67743	4.13716	4.31184	3.86658	3.6391	1.20637	3.82751	5.57626	48	ENSG00000197580	BCO2	protein_coding	beta-carotene oxygenase 2 [Source:HGNC Symbol;Acc:HGNC:18503]
HDAC2-AS2	2.36865	2.54034	6.88671	4.74577	4.93165	6.63021	5.03145	3.89453	4.99275	0.929344	2.97491	1.90334	2.90905	2.67741	2.39134	2.89462	2.34682	2.83512	2.30425	2.66289	2.8187	2.98827	1.40456	2.80534	2.86096	0.928942	1.93304	2.10173	2.08812	3.03205	#N/A	#N/A	#N/A	#N/A	#N/A	#N/A	0.353192	#N/A	0.654752	#N/A	#N/A	#N/A	0.646166	0.466721	0.505068	#N/A	#N/A	#N/A	#N/A	0.928343	#N/A	5.41977	2.74646	3.66312	5.22503	3.7087	6.46472	4.47753	3.97342	2.21395	1.34773	5.35949	7.26175	48	ENSG00000228624	HDAC2-AS2	lncRNA	HDAC2 and HS3ST5 antisense RNA 2 [Source:HGNC Symbol;Acc:HGNC:43590]
#250137	3.51973	4.70234	6.13149	4.32932	4.51164	4.79922	7.18662	4.49548	4.47798	#N/A	6.14172	1.50046	4.12255	6.27747	4.54113	5.62639	3.93763	8.65652	5.30583	5.73898	6.12188	6.89664	1.94825	2.68494	5.0489	2.20674	4.98231	4.66937	7.5591	2.80513	2.93771	3.06141	2.7965	1.65449	#N/A	#N/A	#N/A	#N/A	#N/A	#N/A	#N/A	#N/A	#N/A	0.109323	0.428301	#N/A	#N/A	#N/A	#N/A	0.587343	#N/A	8.91436	6.35667	4.78083	7.49542	4.74709	5.32501	4.30254	7.00312	4.74437	1.21441	7.52847	6.43401	48	ENSG00000250137		lncRNA	novel transcript, antisense to PPARGC1A
SETBP1	1.39071	1.22849	5.65784	3.28731	6.83067	7.17096	5.43789	2.92756	3.86847	#N/A	3.40087	0.707675	1.95525	1.79141	1.90712	0.908014	1.66601	1.82148	1.75729	2.91763	1.63807	2.12825	0.561271	2.20065	1.49041	0.745059	2.48144	2.39895	2.15236	3.81621	2.21336	2.22369	2.05463	0.872265	#N/A	#N/A	#N/A	#N/A	#N/A	#N/A	#N/A	0.407499	#N/A	#N/A	#N/A	#N/A	#N/A	#N/A	0.450358	#N/A	0.430363	1.00865	0.897195	1.09704	1.89408	1.37379	2.99342	2.07264	1.53308	2.15416	0.566155	3.26985	1.69868	48	ENSG00000152217	SETBP1	protein_coding	SET binding protein 1 [Source:HGNC Symbol;Acc:HGNC:15573]
#265751	1.80078	7.65704	8.51955	6.99877	6.55082	7.12885	6.55239	5.55146	6.07645	#N/A	4.18757	1.49323	5.38543	2.32187	3.34596	3.60174	3.61918	2.56025	2.92376	5.34726	3.24106	4.60523	1.0319	4.93827	3.52045	0.934765	6.32377	8.04308	6.49253	7.05293	3.98103	4.64554	3.49051	1.67996	#N/A	0.814907	#N/A	#N/A	#N/A	0.204117	0.286	#N/A	#N/A	#N/A	#N/A	#N/A	#N/A	#N/A	#N/A	#N/A	#N/A	8.73977	5.2385	5.22146	7.26355	7.42946	6.41707	7.23285	5.18838	5.79526	1.72059	5.77259	6.37864	48	ENSG00000265751		lncRNA	novel transcript, antisense to GREB1L
PERM1	2.81684	4.80696	9.0965	7.03611	6.13274	7.90685	5.57361	5.41526	5.74795	0.956713	7.00187	2.66189	5.02933	9.13726	9.64973	9.66714	8.71591	8.60432	6.85383	6.12222	6.79203	7.35815	2.19994	6.88005	7.04853	1.19724	8.62059	7.63875	7.61629	4.24717	7.72869	6.37606	4.92566	2.62621	#N/A	#N/A	0.389823	#N/A	#N/A	#N/A	#N/A	#N/A	#N/A	#N/A	#N/A	#N/A	#N/A	#N/A	0.879015	#N/A	#N/A	11.7046	6.65756	7.88445	7.83035	7.71216	5.79659	7.9006	7.50691	4.96205	1.67959	7.50798	6.38514	48	ENSG00000187642	PERM1	protein_coding	PPARGC1 and ESRR induced regulator, muscle 1 [Source:HGNC Symbol;Acc:HGNC:28208]
NT5C2	1.33706	1.74626	1.35692	1.22982	1.56136	1.93402	1.90981	1.35632	2.53268	0.353515	2.23444	1.16474	1.44307	1.43598	1.5417	1.4749	1.71296	1.5433	1.57911	3.22807	1.86625	1.91216	0.869671	2.35175	1.49103	#N/A	0.890622	1.33991	1.23281	1.01349	1.41728	1.6566	1.29204	1.03657	#N/A	#N/A	#N/A	#N/A	#N/A	#N/A	#N/A	#N/A	0.296004	#N/A	0.218683	#N/A	0.319873	#N/A	0.623721	#N/A	#N/A	1.34952	1.3842	1.71826	2.21747	2.17173	3.41678	2.75321	1.74982	2.62912	#N/A	1.96037	2.00096	48	ENSG00000076685	NT5C2	protein_coding	5'-nucleotidase, cytosolic II [Source:HGNC Symbol;Acc:HGNC:8022]
ALPK3	1.27078	5.77366	7.37892	4.14268	5.2741	6.27548	5.48446	4.99824	5.0602	0.251059	3.70725	0.752877	3.76436	2.10286	3.37149	3.05864	3.50052	1.96881	2.43024	4.0773	2.93601	2.9637	0.700066	2.44474	3.80064	0.532096	5.91355	5.15038	5.35984	4.92208	2.30452	1.78787	1.83738	1.21253	#N/A	#N/A	#N/A	#N/A	#N/A	#N/A	#N/A	#N/A	#N/A	#N/A	#N/A	#N/A	#N/A	#N/A	0.360823	0.336231	#N/A	8.76557	3.98224	5.25686	10.4954	5.18585	8.45962	7.75292	5.76952	5.21841	1.50721	5.85012	7.07591	48	ENSG00000136383	ALPK3	protein_coding	alpha kinase 3 [Source:HGNC Symbol;Acc:HGNC:17574]
ANK2-AS1	1.62416	6.22694	7.73054	5.26358	5.45823	5.13258	4.76499	4.58285	5.37468	0.515247	5.04248	2.20176	2.87187	2.29414	2.31675	0.970255	1.90894	2.34348	1.85897	3.11154	2.88673	2.5509	1.06728	3.8284	3.53039	#N/A	5.17054	5.3346	5.29379	5.30771	0.957306	1.67169	1.31223	0.780999	#N/A	#N/A	0.389371	#N/A	#N/A	#N/A	#N/A	0.350457	#N/A	#N/A	#N/A	#N/A	#N/A	#N/A	0.509245	#N/A	#N/A	2.70522	1.97086	3.65973	3.09109	3.95477	3.86656	5.21436	3.63027	2.98959	1.01001	6.51359	7.43284	48	ENSG00000248152	ANK2-AS1	lncRNA	ANK2 antisense RNA 1 [Source:HGNC Symbol;Acc:HGNC:40076]
#280878	2.41457	2.26029	2.57354	2.19993	1.75419	3.04862	2.42126	2.91437	4.0951	0.60916	2.60845	2.35356	1.53831	1.67757	1.33698	2.0993	2.45493	1.90947	2.74155	2.43054	2.90766	2.49517	1.14752	4.2932	0.960221	1.83671	4.75909	4.55778	5.18364	#N/A	2.33807	2.08549	2.88886	1.63594	#N/A	#N/A	0.566044	#N/A	0.472858	#N/A	#N/A	#N/A	0.496203	#N/A	0.764625	#N/A	#N/A	#N/A	#N/A	0.942296	#N/A	#N/A	0.775368	1.02971	#N/A	1.05416	5.12459	1.01601	1.01674	1.5757	0.810145	1.68581	2.49847	48	ENSG00000280878		lncRNA	novel transcript
COQ8A	1.76733	6.7436	9.15912	6.65009	9.71814	7.23992	6.36336	5.21114	5.66024	0.612269	3.83683	2.4233	5.41802	12.8968	7.14413	7.5915	5.75174	7.95478	8.58983	7.73032	8.25679	5.78899	2.00696	8.54698	5.5426	0.985432	7.99663	9.30785	9.16903	5.87399	5.28534	4.03565	4.517	2.03101	#N/A	#N/A	#N/A	#N/A	#N/A	#N/A	#N/A	#N/A	#N/A	#N/A	0.351833	#N/A	#N/A	#N/A	#N/A	0.723382	#N/A	9.97331	5.62426	5.84903	9.40072	6.04577	7.30425	9.45797	8.91856	4.71632	1.68286	9.29269	8.24407	48	ENSG00000163050	COQ8A	protein_coding	coenzyme Q8A [Source:HGNC Symbol;Acc:HGNC:16812]
PLCD4	1.48598	4.92455	7.81617	5.40806	5.50089	7.4989	5.63699	5.62401	4.704	0.385764	3.0545	1.33937	4.43867	9.11757	6.3766	7.78634	4.66909	10.5328	6.98783	7.99618	8.6295	8.99727	1.47526	8.46511	8.88047	0.751109	5.60203	6.41844	5.76426	6.12761	5.53125	4.8039	3.47827	1.60447	#N/A	#N/A	#N/A	#N/A	#N/A	#N/A	#N/A	0.36682	#N/A	#N/A	#N/A	#N/A	#N/A	#N/A	0.842336	#N/A	#N/A	10.9175	4.56949	5.35225	9.56959	5.41646	7.17131	9.56565	6.12025	6.9922	1.69995	6.62824	8.43109	48	ENSG00000115556	PLCD4	protein_coding	phospholipase C delta 4 [Source:HGNC Symbol;Acc:HGNC:9062]
CKMT2-AS1	1.33959	3.1449	1.41139	1.28437	1.69927	1.64214	2.15652	1.90913	2.08855	0.49886	1.8459	1.19244	1.84947	2.01124	2.00798	2.10643	2.07566	2.02878	2.08905	2.66669	2.11458	2.37652	1.05747	2.45569	2.50931	#N/A	2.26196	2.6343	2.38074	3.9373	1.52972	1.7852	1.7998	1.11471	#N/A	#N/A	0.425223	#N/A	#N/A	#N/A	#N/A	#N/A	#N/A	0.288669	#N/A	#N/A	#N/A	#N/A	#N/A	0.477159	#N/A	2.07384	2.20534	2.76295	2.30293	2.66037	4.55604	3.52952	1.95458	2.81649	0.925235	2.09175	3.55708	48	ENSG00000247572	CKMT2-AS1	lncRNA	CKMT2 antisense RNA 1 [Source:HGNC Symbol;Acc:HGNC:48997]
NNT	1.24465	2.6684	5.63561	4.27689	4.99724	5.69873	5.37087	3.80405	4.89369	0.47648	5.11637	2.61133	3.10254	2.02071	1.9506	2.2157	2.23085	1.83305	1.9505	4.44592	1.77264	3.57215	0.918935	3.45873	2.42198	0.649143	2.52052	2.63662	2.22167	3.4606	2.155	2.36448	1.8834	1.20671	#N/A	#N/A	#N/A	#N/A	0.268288	#N/A	#N/A	#N/A	#N/A	#N/A	#N/A	#N/A	#N/A	#N/A	#N/A	0.323791	#N/A	5.25182	3.20709	2.98918	6.02591	6.60716	7.94964	7.85132	4.58548	3.22017	1.44534	3.30551	3.11279	48	ENSG00000112992	NNT	protein_coding	nicotinamide nucleotide transhydrogenase [Source:HGNC Symbol;Acc:HGNC:7863]
NNT-AS1	1.38279	3.96691	5.7546	4.1939	3.74874	4.31579	4.40887	3.75849	4.10704	0.533407	5.15329	1.86792	3.63632	4.38095	4.05519	4.03187	3.39255	3.96659	3.01772	4.59842	4.21555	4.70725	1.54468	3.51684	4.15934	0.736213	3.71818	4.13928	3.89425	3.44877	3.10971	3.21895	2.70244	1.21446	#N/A	#N/A	#N/A	#N/A	#N/A	#N/A	#N/A	#N/A	#N/A	#N/A	#N/A	#N/A	#N/A	#N/A	#N/A	0.428636	0.335091	6.22819	4.15795	3.59792	5.88563	5.16448	6.64256	9.03321	3.95006	3.00046	1.07501	4.02964	4.61421	48	ENSG00000248092	NNT-AS1	lncRNA	NNT antisense RNA 1 [Source:HGNC Symbol;Acc:HGNC:49005]
FLRT2	1.24355	7.6308	5.08134	4.83198	4.8402	6.113	2.566	1.94068	4.26338	#N/A	2.77096	0.976186	2.06023	1.35894	#N/A	#N/A	#N/A	1.30974	0.769464	1.88483	0.72999	1.5835	0.401169	1.15833	1.18209	0.829536	5.00602	4.80622	5.88443	3.88604	2.35187	2.27998	2.04588	1.7593	#N/A	#N/A	#N/A	#N/A	0.658419	#N/A	#N/A	#N/A	1.26223	#N/A	1.11821	#N/A	1.22722	0.272388	#N/A	2.17766	#N/A	5.33116	3.52186	2.37996	5.42	5.14573	5.34639	4.88133	3.33014	1.23717	1.17654	6.02633	6.7134	48	ENSG00000185070	FLRT2	protein_coding	fibronectin leucine rich transmembrane protein 2 [Source:HGNC Symbol;Acc:HGNC:3761]
GRIK2	1.64156	4.50681	#N/A	0.854119	#N/A	#N/A	2.28475	1.66451	0.952208	#N/A	1.25856	#N/A	#N/A	0.528811	2.09093	1.0682	1.09729	1.20168	0.983328	2.92859	1.71177	1.44109	#N/A	2.17415	1.43909	0.580107	4.50693	3.32354	5.29508	3.34147	0.918512	#N/A	#N/A	0.782065	1.16816	1.55205	1.57233	2.07171	0.861645	2.87955	4.02306	5.2072	0.939276	#N/A	#N/A	#N/A	#N/A	0.601184	#N/A	#N/A	4.23269	3.16106	2.14287	1.95266	2.89509	2.21205	2.0286	3.13997	1.16145	2.14336	1.66005	4.53705	4.3143	48	ENSG00000164418	GRIK2	protein_coding	glutamate ionotropic receptor kainate type subunit 2 [Source:HGNC Symbol;Acc:HGNC:4580]
SAR1B	1.23072	2.96168	5.93979	4.05207	5.40056	9.3105	5.08482	3.95706	7.06168	0.613218	5.79756	3.09405	3.46385	4.41566	3.79505	4.28411	4.02653	3.902	4.63037	5.46799	3.72921	5.04582	1.28014	4.31005	4.39164	0.682173	4.8909	3.67004	5.23483	5.21255	3.89927	3.4866	2.80815	2.66027	#N/A	#N/A	0.659385	#N/A	#N/A	#N/A	#N/A	#N/A	#N/A	#N/A	#N/A	#N/A	#N/A	#N/A	#N/A	#N/A	0.313578	7.10928	4.46389	4.61507	8.9959	5.6494	7.00477	9.35323	4.76431	6.68541	1.57074	3.57257	7.70121	48	ENSG00000152700	SAR1B	protein_coding	secretion associated Ras related GTPase 1B [Source:HGNC Symbol;Acc:HGNC:10535]
LINC01591	2.37759	0.88908	5.89605	3.83913	6.09835	5.60112	3.03108	4.25095	4.61731	0.88931	3.21962	1.13806	3.87929	7.54294	5.09798	7.63887	5.00122	6.42095	4.15209	2.48476	3.88899	4.24763	1.84118	3.55651	4.20352	#N/A	4.177	2.78216	4.28201	#N/A	4.58104	1.83112	3.35947	3.72469	#N/A	#N/A	#N/A	#N/A	1.19469	#N/A	#N/A	#N/A	1.8819	#N/A	1.51349	#N/A	1.2454	#N/A	#N/A	1.29951	#N/A	4.71212	3.98278	4.06568	4.28508	3.13759	1.86529	4.85939	3.10467	1.53563	#N/A	3.85685	3.64933	48	ENSG00000254083	LINC01591	lncRNA	long intergenic non-protein coding RNA 1591 [Source:HGNC Symbol;Acc:HGNC:27819]
GDNF	2.50718	1.941	5.89258	4.61533	3.40432	6.2946	4.10602	3.97963	3.56846	#N/A	1.97372	#N/A	3.45557	7.28663	5.26617	8.42035	5.15867	7.32079	5.53626	3.99897	5.0358	5.42739	1.92666	3.2638	5.43652	0.485468	7.26558	4.3609	3.86944	1.22004	4.87423	2.23823	3.24154	2.0931	0.929514	#N/A	#N/A	#N/A	#N/A	0.798858	1.2143	1.52491	#N/A	#N/A	#N/A	#N/A	#N/A	#N/A	#N/A	#N/A	1.0409	7.79594	4.46407	3.19908	6.16222	5.61562	2.89434	5.98881	5.6514	3.07274	#N/A	6.10406	4.64732	48	ENSG00000168621	GDNF	protein_coding	glial cell derived neurotrophic factor [Source:HGNC Symbol;Acc:HGNC:4232]
UQCRC2	1.30266	2.16944	2.61024	2.1688	1.81621	3.14555	2.43108	2.30824	3.4404	0.532723	3.32024	2.01038	2.12975	3.80011	3.76527	3.23395	3.4441	2.95476	3.665	6.73349	2.7265	4.18043	1.1744	3.84006	4.14365	#N/A	2.57312	3.57878	2.26961	1.82276	2.32141	2.28588	2.25021	1.35271	#N/A	#N/A	0.676908	#N/A	0.379291	#N/A	#N/A	#N/A	#N/A	#N/A	#N/A	#N/A	#N/A	#N/A	0.820485	#N/A	#N/A	4.71124	3.16449	3.07617	3.49656	3.73656	6.28248	4.47918	3.51593	2.80065	1.33314	3.55493	3.047	48	ENSG00000140740	UQCRC2	protein_coding	ubiquinol-cytochrome c reductase core protein 2 [Source:HGNC Symbol;Acc:HGNC:12586]
NDUFB8	1.60066	4.40344	6.60514	4.85641	4.57672	3.93619	3.92198	3.54977	6.32616	0.658612	3.90956	3.80053	2.72429	2.93851	3.52022	2.55411	4.78768	3.18389	2.99559	3.52926	3.60355	2.55961	1.03495	3.35273	3.82748	#N/A	3.72108	4.24498	4.38732	3.46269	3.01053	2.62554	1.91057	1.24281	#N/A	#N/A	0.723785	#N/A	#N/A	#N/A	#N/A	#N/A	#N/A	#N/A	#N/A	#N/A	#N/A	#N/A	1.39715	0.651711	#N/A	4.29744	2.91637	2.85949	2.65443	2.62028	3.28664	2.80218	2.21614	4.13229	1.34922	4.80604	6.28675	48	ENSG00000166136	NDUFB8	protein_coding	NADH:ubiquinone oxidoreductase subunit B8 [Source:HGNC Symbol;Acc:HGNC:7703]
VWA8	0.842493	2.87701	3.07786	2.73253	3.28248	4.30987	2.99424	2.604	3.78285	0.352156	2.84191	1.14569	2.19886	2.72092	2.59693	2.64117	2.34646	2.50899	2.83857	5.04544	2.76532	3.69974	1.01584	3.22236	2.71673	0.706497	3.21768	3.405	3.10607	4.54533	2.08377	1.78967	1.96636	1.30535	#N/A	#N/A	#N/A	#N/A	0.222273	#N/A	#N/A	#N/A	#N/A	#N/A	#N/A	#N/A	#N/A	#N/A	#N/A	0.327181	#N/A	2.3879	1.45603	2.47153	3.93295	2.68226	4.77596	4.05206	2.35134	3.23858	1.05182	2.21043	2.88834	48	ENSG00000102763	VWA8	protein_coding	von Willebrand factor A domain containing 8 [Source:HGNC Symbol;Acc:HGNC:29071]
AAMDC	0.960645	4.02502	5.10454	3.58947	4.41472	3.81817	3.6178	3.67207	3.53405	0.567455	5.01806	2.77359	3.22551	2.79376	2.93288	2.67604	3.39703	2.66031	3.56785	4.1541	2.59479	2.60093	1.10431	2.80166	2.74291	0.71032	3.76554	4.68836	3.89423	6.06582	2.41874	2.37937	2.1742	1.58308	#N/A	#N/A	0.504013	#N/A	#N/A	#N/A	#N/A	#N/A	#N/A	#N/A	#N/A	#N/A	#N/A	#N/A	#N/A	#N/A	0.613392	5.65129	3.12125	3.27167	4.54117	6.8228	7.21894	4.35546	4.51629	5.22264	1.22514	3.53942	4.31256	48	ENSG00000087884	AAMDC	protein_coding	adipogenesis associated Mth938 domain containing [Source:HGNC Symbol;Acc:HGNC:30205]
SLC20A2	0.799535	1.98009	3.95733	3.22372	4.28675	5.02452	3.73554	3.13391	4.30661	0.271934	3.15744	#N/A	2.1621	2.18741	2.03759	2.17833	2.01618	2.24803	1.98603	4.4227	2.07321	2.84352	0.906006	3.1272	2.31147	0.616489	2.52597	2.42438	2.61985	2.57957	1.53573	1.92211	1.29537	0.843311	#N/A	#N/A	#N/A	#N/A	#N/A	#N/A	#N/A	#N/A	#N/A	#N/A	#N/A	#N/A	0.295588	#N/A	0.381529	0.368078	#N/A	2.46538	1.21553	1.94256	3.94547	2.72195	2.98053	3.15608	2.06465	2.54566	0.825873	2.39299	2.29403	48	ENSG00000168575	SLC20A2	protein_coding	solute carrier family 20 member 2 [Source:HGNC Symbol;Acc:HGNC:10947]
MRPL15	1.58716	3.81088	10.4678	8.11125	7.31795	6.71346	4.69803	4.83584	3.55042	0.791127	4.7131	2.90953	7.7369	6.15836	6.00436	7.06635	7.35118	7.83195	4.56467	4.39107	5.5611	5.67925	1.59526	3.69965	5.50456	#N/A	6.00493	6.78931	5.29399	2.36901	5.32965	4.00539	4.09642	1.29725	#N/A	#N/A	0.838224	#N/A	0.472197	#N/A	#N/A	#N/A	#N/A	#N/A	#N/A	#N/A	#N/A	#N/A	#N/A	0.474452	#N/A	8.01436	6.51742	4.93553	6.587	5.71011	3.20548	5.96035	6.07275	3.5144	1.38144	6.7367	5.73891	48	ENSG00000137547	MRPL15	protein_coding	mitochondrial ribosomal protein L15 [Source:HGNC Symbol;Acc:HGNC:14054]
SLC16A3	0.767816	2.32207	4.13426	2.43425	2.92607	4.19495	2.90488	2.23366	4.37227	#N/A	3.89373	2.00482	2.77292	3.12632	2.5554	2.89344	1.8499	2.52709	2.86988	3.84889	2.68958	4.08038	1.08607	3.02828	2.68073	#N/A	3.31721	2.00693	1.16128	#N/A	1.56567	1.90474	2.0594	0.861767	0.48013	#N/A	#N/A	#N/A	#N/A	0.474223	0.535257	1.10684	#N/A	#N/A	#N/A	#N/A	#N/A	#N/A	#N/A	#N/A	1.33217	5.33044	2.84756	3.60403	2.45293	6.84614	4.86894	7.77597	2.48534	4.70889	1.21999	1.92871	1.37679	48	ENSG00000141526	SLC16A3	protein_coding	solute carrier family 16 member 3 [Source:HGNC Symbol;Acc:HGNC:10924]
ATL2	0.834181	1.49265	1.37525	0.997939	1.19757	1.91374	1.95047	1.08067	2.5399	0.453442	1.88847	0.686676	1.38519	1.09701	1.26613	1.43817	1.71927	1.1165	1.34181	3.07815	1.52348	1.72221	0.606949	1.90145	1.18473	0.796496	2.07538	1.7368	2.11092	3.19108	1.28922	0.873885	1.23264	1.12887	#N/A	#N/A	#N/A	#N/A	#N/A	#N/A	#N/A	0.288155	#N/A	#N/A	#N/A	#N/A	#N/A	#N/A	#N/A	#N/A	0.28987	1.94629	1.41764	1.96321	3.24304	2.93067	4.71933	3.24021	2.19038	2.95154	0.906812	2.73792	2.70299	48	ENSG00000119787	ATL2	protein_coding	atlastin GTPase 2 [Source:HGNC Symbol;Acc:HGNC:24047]
NUDT19	1.40388	1.65831	3.56852	2.88238	3.30423	3.0647	4.11964	2.99119	4.13536	0.74724	3.00067	1.64684	2.98004	3.06341	2.4864	3.30919	3.02324	2.93355	2.10444	4.1761	2.58608	2.82115	1.02057	4.50595	3.09162	#N/A	1.28521	2.37755	1.70292	#N/A	1.86189	1.68068	1.69822	2.21282	#N/A	#N/A	0.617571	#N/A	0.903373	#N/A	#N/A	#N/A	0.682315	#N/A	0.540785	#N/A	#N/A	#N/A	#N/A	0.78092	#N/A	4.41476	3.59241	3.38092	6.02541	4.05349	3.28321	4.40461	2.42259	1.41417	1.09881	1.98746	#N/A	48	ENSG00000213965	NUDT19	protein_coding	nudix hydrolase 19 [Source:HGNC Symbol;Acc:HGNC:32036]
NKAIN1	1.52793	2.09951	5.65073	4.47367	4.39555	5.12932	4.06404	2.83101	3.85987	#N/A	4.59311	#N/A	2.86433	6.86165	6.57065	8.64076	4.80546	5.68844	5.87817	4.04074	5.16395	4.01358	1.29695	3.04223	5.53129	#N/A	4.43243	3.70695	3.90296	#N/A	3.55132	3.4939	2.78179	2.24151	0.537508	#N/A	#N/A	0.975598	#N/A	0.678593	1.18996	1.13257	#N/A	#N/A	#N/A	#N/A	#N/A	#N/A	#N/A	#N/A	1.55774	7.70817	3.26065	6.33697	6.19657	5.49269	3.14558	5.98854	4.24593	3.56361	1.4086	6.44173	3.36623	48	ENSG00000084628	NKAIN1	protein_coding	sodium/potassium transporting ATPase interacting 1 [Source:HGNC Symbol;Acc:HGNC:25743]
CISD1	1.47022	4.42394	7.14364	5.40445	5.77638	5.38589	4.9343	4.2011	4.08257	0.543294	5.7501	3.07772	5.67709	6.52929	7.06419	6.59829	8.0351	6.32764	6.29662	4.99652	4.58994	4.70556	2.52612	5.9335	6.40083	0.725996	5.72412	5.07099	5.50953	3.57991	4.61689	2.72963	3.61655	2.24811	#N/A	#N/A	0.895777	#N/A	0.755091	#N/A	#N/A	#N/A	#N/A	#N/A	#N/A	#N/A	#N/A	#N/A	#N/A	#N/A	#N/A	8.14596	7.13148	5.28481	7.16328	6.68418	4.85377	6.83623	4.7121	4.20025	1.61375	4.64188	6.08011	48	ENSG00000122873	CISD1	protein_coding	CDGSH iron sulfur domain 1 [Source:HGNC Symbol;Acc:HGNC:30880]
LARP4	0.755488	1.26249	1.84731	1.43511	1.9056	3.11132	2.72371	1.37638	3.4672	0.331791	2.37199	1.03672	1.60419	1.60081	1.38872	1.66768	1.37554	1.64026	1.46307	3.06038	1.58472	2.0921	0.708306	2.43309	1.76712	0.57761	1.44621	1.51981	1.642	1.51115	1.43451	1.31441	1.56267	0.954039	#N/A	#N/A	#N/A	#N/A	#N/A	#N/A	#N/A	#N/A	#N/A	#N/A	#N/A	#N/A	#N/A	#N/A	0.649202	0.317146	#N/A	1.9526	1.72853	1.84402	3.01784	1.92015	3.61847	4.84022	2.37338	3.02147	0.972829	1.66024	1.95097	48	ENSG00000161813	LARP4	protein_coding	La ribonucleoprotein 4 [Source:HGNC Symbol;Acc:HGNC:24320]
#259351	1.03194	3.4527	1.71556	3.00902	2.72671	2.78279	2.8813	3.44127	3.71893	0.556387	3.15721	2.60652	2.65931	5.91584	5.92581	6.70457	2.9943	5.7974	5.1599	5.61949	6.62585	5.25699	1.62559	6.38459	5.24272	#N/A	5.89477	7.63757	7.73243	3.29651	3.7733	2.19266	3.80723	1.64124	#N/A	#N/A	0.579557	#N/A	#N/A	#N/A	#N/A	#N/A	#N/A	#N/A	#N/A	#N/A	#N/A	#N/A	1.63807	#N/A	0.540195	4.41826	4.77147	4.01186	4.11546	6.89943	5.56327	3.20456	3.84299	2.90856	1.23685	5.80931	4.73437	48	ENSG00000259351		lncRNA	novel transcript, antisense to DAPK2
SLC25A36	0.705541	2.68288	3.36751	2.36978	3.24632	5.10461	3.88501	2.60001	4.7576	0.504565	2.79351	0.893139	2.32342	1.95245	1.86996	1.82884	1.89248	1.595	2.24396	3.50776	2.14112	2.70851	0.653459	3.02659	2.46687	0.555984	2.22908	2.61417	2.33281	3.70131	1.50652	1.37795	1.60592	0.930496	#N/A	#N/A	#N/A	#N/A	#N/A	#N/A	#N/A	#N/A	#N/A	#N/A	#N/A	#N/A	#N/A	#N/A	0.669517	0.3397	#N/A	3.0817	2.08774	2.72287	4.47651	2.60797	3.85104	4.54612	2.66504	2.98446	0.698871	3.00034	2.95619	48	ENSG00000114120	SLC25A36	protein_coding	solute carrier family 25 member 36 [Source:HGNC Symbol;Acc:HGNC:25554]
PKIA	1.55179	5.7159	8.56266	5.93026	5.34328	8.16308	5.04915	5.36262	7.34973	0.665205	6.66487	2.22475	4.61665	8.01504	5.60194	10.3057	6.5248	9.36094	5.88054	6.41044	7.286	7.47116	1.48319	7.05164	7.35578	0.800822	6.18599	8.26715	5.46757	4.22322	5.90465	3.9122	3.74557	2.07293	#N/A	#N/A	0.456942	#N/A	#N/A	#N/A	#N/A	#N/A	#N/A	#N/A	#N/A	#N/A	#N/A	#N/A	#N/A	0.663488	#N/A	9.89125	6.14891	5.92747	8.18165	7.68069	5.395	8.00567	4.93862	6.056	1.50535	8.50707	7.22914	48	ENSG00000171033	PKIA	protein_coding	cAMP-dependent protein kinase inhibitor alpha [Source:HGNC Symbol;Acc:HGNC:9017]
GGT7	0.917755	1.38553	5.15227	3.69925	3.90233	4.72142	4.11795	3.24543	3.29758	#N/A	3.51739	#N/A	1.80592	1.37226	1.43299	1.56372	2.15905	1.34508	1.74079	2.69297	1.30262	1.7579	0.67419	3.17451	1.35052	#N/A	2.50728	2.45871	2.64022	1.99906	0.846506	#N/A	0.795419	#N/A	0.79824	#N/A	0.264895	0.731947	#N/A	0.806375	1.16045	1.13996	#N/A	#N/A	#N/A	#N/A	#N/A	#N/A	#N/A	#N/A	1.21615	1.26344	1.42425	2.40819	1.46756	2.01744	2.40295	3.77449	2.17271	2.53531	0.554388	2.10296	3.71589	48	ENSG00000131067	GGT7	protein_coding	gamma-glutamyltransferase 7 [Source:HGNC Symbol;Acc:HGNC:4259]
OSBPL11	0.628627	1.63385	4.76412	3.66656	3.89785	5.22595	3.4021	2.8307	4.22676	0.4247	3.64426	0.680597	2.55584	3.61137	2.45226	2.82747	3.22148	3.70678	3.79632	5.95282	3.7624	4.45844	1.06232	3.57117	2.55951	0.516607	#N/A	0.499942	0.562964	1.58653	2.82176	2.17857	2.10184	1.04787	#N/A	#N/A	#N/A	#N/A	#N/A	#N/A	#N/A	0.492091	#N/A	#N/A	#N/A	#N/A	#N/A	#N/A	0.583852	#N/A	0.372469	4.05445	2.40894	2.87643	5.31424	3.9993	7.51857	5.99575	3.26359	3.64875	1.21554	2.78412	3.61201	48	ENSG00000144909	OSBPL11	protein_coding	oxysterol binding protein like 11 [Source:HGNC Symbol;Acc:HGNC:16397]
TP53INP2	0.78508	0.401703	4.60988	3.80942	4.08161	2.14003	1.82652	6.09163	1.74353	1.07397	0.856252	0.487063	2.60612	5.91125	4.54256	5.13856	3.19491	5.33962	1.53515	0.875064	1.34427	1.74207	1.30144	0.928241	1.68114	#N/A	3.44661	2.9911	3.64516	#N/A	2.8963	0.893547	2.3884	#N/A	#N/A	#N/A	0.708762	#N/A	1.00752	#N/A	#N/A	#N/A	#N/A	#N/A	0.822161	#N/A	#N/A	#N/A	0.942515	0.808148	#N/A	3.72535	1.84134	2.42618	3.50126	1.42919	0.668016	2.00435	1.71001	0.585298	1.07414	3.11913	1.22871	48	ENSG00000078804	TP53INP2	protein_coding	tumor protein p53 inducible nuclear protein 2 [Source:HGNC Symbol;Acc:HGNC:16104]
PPP1R1C	1.18881	3.30247	7.63984	5.14378	5.08477	7.13397	5.01524	4.76726	4.70412	1.17737	1.97641	#N/A	2.69309	4.1978	3.93463	4.50181	3.57683	3.86031	2.65204	5.25302	2.19695	3.89058	#N/A	3.80024	3.34981	0.991063	4.41131	4.75228	6.81961	2.38895	3.27608	3.08104	2.34038	2.05347	#N/A	#N/A	#N/A	#N/A	1.32808	#N/A	#N/A	#N/A	3.48173	#N/A	2.78492	#N/A	2.84775	#N/A	#N/A	3.82595	#N/A	6.33667	4.17873	5.11178	7.15324	4.75895	3.86941	4.87598	4.30499	2.04478	#N/A	4.48747	3.88198	48	ENSG00000150722	PPP1R1C	protein_coding	protein phosphatase 1 regulatory inhibitor subunit 1C [Source:HGNC Symbol;Acc:HGNC:14940]
GRSF1	0.937796	5.08475	5.27889	3.97119	4.41974	7.73307	3.43167	3.15707	3.85491	0.677914	6.68011	3.46416	3.68276	3.40104	2.50931	3.2557	2.96631	3.40259	3.0438	4.25621	3.61823	3.21681	1.6142	4.50347	3.84927	#N/A	3.37997	2.41937	2.68651	#N/A	2.83854	2.25322	2.71828	1.36394	#N/A	#N/A	1.0256	#N/A	0.717144	0.578451	#N/A	#N/A	#N/A	#N/A	#N/A	#N/A	#N/A	#N/A	#N/A	#N/A	0.654902	6.12741	3.80605	5.02679	5.66633	5.26213	5.61485	4.02432	4.20478	2.7963	1.25346	3.34396	4.02333	48	ENSG00000132463	GRSF1	protein_coding	G-rich RNA sequence binding factor 1 [Source:HGNC Symbol;Acc:HGNC:4610]
FBP2	1.08948	2.94046	9.83901	5.27946	6.82225	6.28825	4.61931	5.22259	4.89187	#N/A	3.96378	0.636736	5.71183	10.0137	7.96967	7.941	6.20958	7.54214	4.90662	2.99435	4.89845	5.30261	2.67709	4.08963	4.90888	#N/A	7.56474	6.3136	6.30767	2.76434	9.37223	4.53819	7.58986	2.27861	#N/A	#N/A	#N/A	#N/A	#N/A	#N/A	0.728074	1.35057	#N/A	#N/A	#N/A	#N/A	#N/A	#N/A	0.930947	#N/A	1.40254	10.2013	6.57379	4.86337	6.37146	5.62685	1.10355	5.44729	4.46916	1.37845	1.20286	6.36477	5.37859	48	ENSG00000130957	FBP2	protein_coding	fructose-bisphosphatase 2 [Source:HGNC Symbol;Acc:HGNC:3607]
GHR	#N/A	6.47523	1.58569	2.13133	1.674	2.94773	2.21956	2.42058	2.37061	0.292001	2.45468	0.571195	1.56492	1.3283	2.06149	0.750907	1.2756	1.29244	1.702	2.90986	1.23759	1.97567	0.814524	1.97889	1.74631	0.752554	4.6867	4.66291	5.06644	6.20634	1.41014	1.61096	1.34642	1.10601	#N/A	#N/A	#N/A	#N/A	#N/A	0.240224	0.231467	0.323605	#N/A	#N/A	#N/A	#N/A	#N/A	#N/A	#N/A	#N/A	0.621489	0.97215	1.33961	1.59123	1.79492	1.61982	3.53121	1.91818	1.65601	1.78327	#N/A	4.60639	6.26978	48	ENSG00000112964	GHR	protein_coding	growth hormone receptor [Source:HGNC Symbol;Acc:HGNC:4263]
LINC00472	#N/A	5.36186	0.561789	0.573729	0.799407	0.910503	0.706384	0.928525	1.14559	#N/A	1.40203	0.528052	0.73448	3.28511	3.23953	3.05118	2.56939	3.14065	2.55693	5.38065	3.53231	3.10102	1.02076	3.32534	1.45593	0.573719	3.02614	3.85427	5.61388	3.31746	1.86587	1.1516	1.74198	0.684915	#N/A	#N/A	#N/A	#N/A	#N/A	0.234793	#N/A	0.35333	#N/A	#N/A	#N/A	#N/A	#N/A	#N/A	0.62163	#N/A	0.40677	0.864831	0.392023	1.26282	1.34933	1.2649	1.89201	1.88295	1.11835	2.09241	0.443964	4.85032	3.8845	48	ENSG00000233237	LINC00472	lncRNA	long intergenic non-protein coding RNA 472 [Source:HGNC Symbol;Acc:HGNC:21380]
BCL6	#N/A	2.32623	8.94075	5.02477	6.03574	6.56257	5.79026	4.72863	4.61431	0.337078	4.29445	1.13929	3.0942	0.992478	1.80693	1.27936	2.03101	1.21527	1.30607	2.24404	1.22515	1.81051	0.628063	2.07441	2.11624	1.09695	3.94863	4.19824	3.82484	4.07755	0.948163	1.39118	0.847527	0.644377	0.256195	#N/A	#N/A	#N/A	#N/A	#N/A	0.261268	#N/A	#N/A	#N/A	#N/A	#N/A	#N/A	#N/A	0.770358	#N/A	#N/A	2.95611	2.88428	2.72872	3.79572	3.21435	7.95318	4.25511	3.50729	1.9216	1.02203	4.12472	5.97032	48	ENSG00000113916	BCL6	protein_coding	BCL6 transcription repressor [Source:HGNC Symbol;Acc:HGNC:1001]
ASPH	#N/A	1.97538	4.6269	3.40313	3.96498	4.77266	3.34431	2.73338	4.37532	0.514465	3.83669	1.50706	3.00047	0.470811	0.387921	#N/A	0.96044	0.598683	0.779817	1.62572	0.757286	1.32384	0.351558	1.54037	1.22397	0.517305	1.43862	1.38514	2.60415	2.60198	0.841854	1.19276	0.913868	0.642691	#N/A	#N/A	0.554926	#N/A	0.332844	0.412282	#N/A	#N/A	#N/A	#N/A	#N/A	#N/A	#N/A	#N/A	#N/A	#N/A	0.27756	3.47195	2.58879	2.22849	5.08555	3.70096	6.11838	5.06204	2.76966	2.20522	1.0082	3.64408	4.79228	48	ENSG00000198363	ASPH	protein_coding	aspartate beta-hydroxylase [Source:HGNC Symbol;Acc:HGNC:757]
NDUFS4	#N/A	1.85147	4.41824	2.64761	3.66256	4.16305	2.68286	2.6081	3.96892	0.628827	5.08693	1.76966	2.01394	2.05923	1.53544	1.79727	2.00777	2.29886	2.02295	3.12292	1.91201	2.01636	0.947335	2.11636	1.49123	0.54581	1.71502	2.17139	1.91722	1.02725	1.52025	1.65891	1.49059	0.99014	#N/A	#N/A	0.560003	#N/A	0.616653	#N/A	#N/A	#N/A	#N/A	#N/A	#N/A	#N/A	#N/A	#N/A	#N/A	0.537711	#N/A	2.43845	1.84598	2.5541	2.02726	3.18327	3.46271	2.9337	2.40817	1.32776	1.11727	3.66529	3.77998	48	ENSG00000164258	NDUFS4	protein_coding	NADH:ubiquinone oxidoreductase subunit S4 [Source:HGNC Symbol;Acc:HGNC:7711]
CLIP4	#N/A	1.86782	7.23578	4.5821	5.14892	5.66923	4.4957	4.64607	5.79467	0.620839	3.39434	1.46152	3.80564	1.33892	1.06731	0.957323	0.840431	1.65855	1.40466	2.1066	0.999603	2.21227	0.577912	1.4418	2.41886	0.555181	1.60368	2.86045	2.06607	1.88697	0.48731	0.720912	0.55362	#N/A	#N/A	#N/A	#N/A	#N/A	0.400384	#N/A	#N/A	#N/A	0.430683	#N/A	0.38728	#N/A	#N/A	#N/A	#N/A	0.449847	#N/A	6.03028	2.58999	2.8457	8.91559	5.19252	6.90557	9.01757	4.01252	4.32445	1.49166	1.56808	2.27417	48	ENSG00000115295	CLIP4	protein_coding	CAP-Gly domain containing linker protein family member 4 [Source:HGNC Symbol;Acc:HGNC:26108]
SLC7A6OS	#N/A	2.06692	1.41424	1.3284	1.07588	1.22555	1.36421	1.24666	1.81214	#N/A	2.08351	#N/A	1.33459	0.642959	1.37018	1.44246	1.43489	1.08333	1.02204	2.7165	0.85032	0.885727	0.740608	2.51237	1.83192	#N/A	1.17117	1.34942	0.987362	3.69594	1.85377	1.65751	1.53795	1.1889	0.388324	#N/A	0.528522	#N/A	#N/A	0.525418	0.500904	0.540379	#N/A	#N/A	#N/A	#N/A	#N/A	#N/A	1.10245	#N/A	0.530565	2.03725	1.71158	1.53981	2.85597	2.20281	3.87264	2.71814	1.69219	3.68252	0.91326	#N/A	1.11813	48	ENSG00000103061	SLC7A6OS	protein_coding	solute carrier family 7 member 6 opposite strand [Source:HGNC Symbol;Acc:HGNC:25807]
PLN	#N/A	0.42566	6.8194	4.24054	3.44544	1.04228	1.25371	3.78788	0.731857	0.775032	0.39102	0.375321	3.76136	0.461293	1.02091	0.412643	1.45387	0.388486	0.463356	0.343884	0.510167	0.550775	1.81225	0.39417	0.54276	0.133868	5.36696	1.63052	1.0332	0.396626	5.92827	0.520372	3.16013	1.57477	#N/A	#N/A	#N/A	#N/A	#N/A	#N/A	#N/A	#N/A	1.21944	#N/A	0.802603	#N/A	1.26438	#N/A	#N/A	2.58081	#N/A	6.5446	1.80231	1.73052	0.948215	0.518403	#N/A	0.867814	1.66198	0.391704	0.820033	0.671581	0.632802	48	ENSG00000198523	PLN	protein_coding	phospholamban [Source:HGNC Symbol;Acc:HGNC:9080]
PFKFB2	#N/A	2.27846	7.13435	4.36533	6.98612	6.58837	3.66998	6.32934	3.48612	0.955988	5.11379	2.057	3.82362	5.51612	4.14256	6.5425	2.7287	4.75209	5.66868	4.56592	5.28851	6.17229	1.72877	4.99175	5.82831	#N/A	2.05948	#N/A	2.37456	#N/A	2.96137	3.39134	2.73273	1.52298	#N/A	#N/A	#N/A	#N/A	0.96397	#N/A	#N/A	#N/A	2.01124	1.05338	1.76294	#N/A	1.60672	#N/A	#N/A	3.11716	#N/A	6.15886	3.70177	4.62137	6.70457	4.42487	3.76053	5.07728	6.13203	2.96469	0.935125	5.95569	2.81378	48	ENSG00000123836	PFKFB2	protein_coding	6-phosphofructo-2-kinase/fructose-2,6-biphosphatase 2 [Source:HGNC Symbol;Acc:HGNC:8873]
NAT8L	#N/A	0.433519	7.07963	3.78419	4.90405	4.26923	2.67048	6.1207	1.49292	0.905304	0.910393	#N/A	5.71415	7.10908	4.20093	6.70101	3.15133	5.38572	1.92247	0.887567	1.42179	1.96129	2.38677	0.978502	1.44537	#N/A	3.90946	3.84094	3.96432	#N/A	5.524	0.78798	3.65498	1.25384	#N/A	#N/A	0.718421	#N/A	#N/A	#N/A	#N/A	1.0662	#N/A	#N/A	#N/A	#N/A	#N/A	0.696464	1.01477	0.839189	1.70995	9.28237	5.29874	3.79842	3.63186	1.62068	0.67122	1.78097	2.56295	0.709353	1.29281	3.44871	1.25757	48	ENSG00000185818	NAT8L	protein_coding	N-acetyltransferase 8 like [Source:HGNC Symbol;Acc:HGNC:26742]
NTMT2	#N/A	0.160924	1.56848	0.353628	0.25769	0.220853	0.210564	0.25257	0.182313	0.382372	0.14689	0.0938339	0.206337	0.269452	0.308209	0.247625	0.170529	0.229922	0.176207	0.158871	0.185917	0.196885	0.494166	0.168006	0.164084	#N/A	0.232072	0.214658	0.218543	#N/A	0.248358	0.140551	0.248846	0.129277	#N/A	#N/A	0.963532	#N/A	0.938258	#N/A	#N/A	0.106793	1.02521	#N/A	0.10835	#N/A	#N/A	#N/A	#N/A	#N/A	2.17723	0.467842	0.335051	0.21368	0.216388	0.159211	0.164993	0.197707	0.192975	0.1297	#N/A	0.205999	0.192258	48	ENSG00000203740	NTMT2	protein_coding	N-terminal Xaa-Pro-Lys N-methyltransferase 2 [Source:HGNC Symbol;Acc:HGNC:31932]
ZNF138	#N/A	1.01883	0.91215	0.654307	1.04473	1.25272	1.57123	0.795011	1.68596	0.60086	1.67794	#N/A	1.13319	1.02295	0.972214	0.871041	1.43477	1.41891	1.44339	1.45102	1.45736	1.09111	0.741672	0.928055	1.11154	0.669657	1.34008	1.71448	1.79245	#N/A	0.779506	#N/A	0.759156	0.73275	#N/A	#N/A	0.430236	#N/A	0.419104	0.36402	#N/A	#N/A	0.473582	#N/A	0.464541	#N/A	#N/A	#N/A	#N/A	0.540849	#N/A	1.0494	1.08627	1.77083	1.39277	1.45488	2.03724	1.6271	1.29743	1.6115	0.639149	0.743043	1.27175	48	ENSG00000197008	ZNF138	protein_coding	zinc finger protein 138 [Source:HGNC Symbol;Acc:HGNC:12922]
#258216	#N/A	#N/A	3.88071	3.94481	6.04956	4.42057	4.45212	2.08606	1.07634	#N/A	1.37967	#N/A	2.26678	1.84415	0.706065	1.64115	1.51734	2.84919	1.41722	1.17382	2.24241	1.21358	0.707271	#N/A	1.31314	#N/A	#N/A	#N/A	#N/A	#N/A	1.91413	0.778505	1.34587	1.58756	#N/A	#N/A	1.45848	0.219013	2.00929	1.16632	0.630934	#N/A	2.02339	0.855058	1.72006	#N/A	1.68784	1.07164	#N/A	1.65656	0.547826	3.11545	3.14167	2.78754	2.98175	1.28712	0.629607	2.2836	2.90944	0.958927	3.74404	1.67653	1.02927	48	ENSG00000258216		lncRNA	novel transcript
LINC01404	#N/A	#N/A	0.208418	0.162188	0.145922	0.139124	0.129606	0.163949	0.114748	0.0301018	0.118725	0.0549493	0.159431	0.216431	0.181341	0.174728	0.121206	0.155796	0.113897	0.114572	0.12231	0.130149	0.132842	0.105067	0.110617	0.0140585	0.13777	0.118133	0.122474	#N/A	0.169375	0.102444	0.103582	0.0706644	#N/A	#N/A	0.063135	#N/A	0.1903	#N/A	#N/A	#N/A	0.0424744	0.00578499	0.00649368	#N/A	0.0102953	0.0174462	#N/A	0.0208572	#N/A	0.190162	0.170645	0.136841	0.135789	0.134117	#N/A	0.114514	0.130779	#N/A	#N/A	0.117496	0.095469	48	ENSG00000258240	LINC01404	lncRNA	long intergenic non-protein coding RNA 1404 [Source:HGNC Symbol;Acc:HGNC:50689]
TRDN	3.65314	7.78859	8.52096	6.194	8.23698	10.0254	8.53958	5.9242	5.6747	0.433489	4.3939	1.47369	5.54447	9.16953	7.68618	8.41406	5.6501	8.94797	8.42099	8.59205	8.8738	6.1206	1.73483	6.42629	6.91934	0.982057	7.61245	6.92968	7.57993	7.87361	3.46727	4.20056	2.49736	1.51796	#N/A	#N/A	#N/A	#N/A	#N/A	#N/A	#N/A	#N/A	#N/A	#N/A	#N/A	#N/A	#N/A	#N/A	0.789183	#N/A	#N/A	12.4833	6.23883	6.66572	9.72305	7.13554	10.13	9.59499	7.1637	8.08007	1.65241	7.28339	8.07165	47	ENSG00000186439	TRDN	protein_coding	triadin [Source:HGNC Symbol;Acc:HGNC:12261]
RYR1	3.58659	10.3893	7.93183	6.3512	7.38117	8.86767	7.41992	6.36177	5.25782	0.268599	3.52236	1.05218	5.70088	9.62513	7.60018	9.6594	7.14172	9.70304	6.94876	11.1055	9.45559	7.70074	1.75489	5.77236	7.9386	0.760779	4.76396	5.57116	6.5672	4.29209	5.63974	3.95849	3.66799	1.5966	#N/A	#N/A	#N/A	#N/A	#N/A	#N/A	#N/A	#N/A	#N/A	#N/A	#N/A	#N/A	#N/A	#N/A	0.857592	#N/A	#N/A	11.751	6.11898	6.46039	10.2607	5.76115	10.6561	8.66287	7.93597	8.04055	1.57921	6.62758	6.66225	47	ENSG00000196218	RYR1	protein_coding	ryanodine receptor 1 [Source:HGNC Symbol;Acc:HGNC:10483]
PDLIM3	3.78114	8.20749	9.92588	7.36707	8.40826	8.7762	7.98854	6.43991	8.29855	0.390539	4.66536	1.54533	5.3694	10.2655	7.61065	9.6567	6.39334	9.16126	8.04807	7.87858	11.9734	6.86333	2.06846	7.85184	8.47717	0.860876	6.97557	7.1821	8.31026	6.8447	5.74207	4.53455	3.74843	2.42287	#N/A	#N/A	#N/A	#N/A	#N/A	#N/A	#N/A	#N/A	#N/A	#N/A	#N/A	#N/A	#N/A	#N/A	0.630858	#N/A	#N/A	12.2353	6.50527	6.46278	12.7091	7.14732	10.7347	9.69419	7.72166	10.4962	1.61241	8.64196	8.16559	47	ENSG00000154553	PDLIM3	protein_coding	PDZ and LIM domain 3 [Source:HGNC Symbol;Acc:HGNC:20767]
TRIM54	3.83016	8.3851	9.45962	6.60911	6.84431	7.64119	6.49731	6.67937	5.74552	0.369853	4.39279	1.78757	5.78096	10.8457	7.19982	8.62117	7.34546	9.52158	6.8308	9.27574	10.0171	8.11612	2.11598	6.82146	7.17222	0.672323	6.57122	6.80465	6.71244	7.26356	7.52079	5.25066	5.70952	2.24063	#N/A	#N/A	#N/A	#N/A	#N/A	#N/A	#N/A	#N/A	#N/A	#N/A	#N/A	#N/A	#N/A	#N/A	0.999611	#N/A	#N/A	11.2847	6.41356	6.02428	10.8719	7.33621	8.74592	10.9852	7.42676	8.43502	1.91481	6.82511	9.69648	47	ENSG00000138100	TRIM54	protein_coding	tripartite motif containing 54 [Source:HGNC Symbol;Acc:HGNC:16008]
OBSCN	3.42111	9.9798	8.13103	6.30252	7.89374	8.07703	7.84492	5.97164	4.67033	0.361619	3.71855	1.11425	5.51084	11.1929	7.72446	9.42776	6.71773	8.66183	7.66467	8.66896	11.6302	7.16428	1.78907	5.77667	7.09797	0.710677	6.87011	6.60764	6.94684	7.00724	6.3094	5.11219	4.48296	2.04913	#N/A	#N/A	#N/A	#N/A	#N/A	#N/A	#N/A	#N/A	#N/A	#N/A	#N/A	#N/A	#N/A	#N/A	0.922873	#N/A	#N/A	11.4805	6.0632	6.3942	12.5219	7.4012	8.22735	7.7156	6.96276	10.0841	1.67683	6.82127	7.34203	47	ENSG00000154358	OBSCN	protein_coding	obscurin, cytoskeletal calmodulin and titin-interacting RhoGEF [Source:HGNC Symbol;Acc:HGNC:15719]
LDB3	4.1045	6.94152	9.13022	7.02848	7.7876	7.46803	6.77288	7.2117	6.17695	0.364729	6.58086	1.78751	4.85153	11.1757	8.44871	10.4853	6.56552	12.6726	7.81601	10.0481	10.8298	6.80386	1.98352	7.44422	6.63736	0.711638	7.17578	7.43322	7.39284	8.34263	7.00022	5.30549	4.88606	2.03631	#N/A	#N/A	#N/A	#N/A	#N/A	#N/A	#N/A	#N/A	#N/A	#N/A	#N/A	#N/A	#N/A	#N/A	0.655472	#N/A	#N/A	6.27576	3.5972	4.71043	5.34808	4.04074	5.98361	5.65851	4.93106	7.10976	1.37506	8.24851	8.04528	47	ENSG00000122367	LDB3	protein_coding	LIM domain binding 3 [Source:HGNC Symbol;Acc:HGNC:15710]
RBM24	3.8361	6.08836	9.06424	6.63277	7.09997	7.55171	7.31071	6.53204	7.02974	0.465754	4.35434	1.50515	6.78792	11.9153	8.20348	9.60039	8.2293	9.23141	7.02372	9.91306	10.6156	7.88661	2.03372	6.52225	8.66946	1.07147	6.86975	6.99034	7.58357	7.97409	7.17838	4.87867	5.1962	2.40258	#N/A	#N/A	#N/A	#N/A	#N/A	#N/A	#N/A	#N/A	#N/A	#N/A	#N/A	#N/A	#N/A	#N/A	0.865609	#N/A	#N/A	11.8193	7.21607	5.66482	11.4615	6.68397	9.44003	7.89477	6.81275	9.14848	1.58353	8.00985	10.3676	47	ENSG00000112183	RBM24	protein_coding	RNA binding motif protein 24 [Source:HGNC Symbol;Acc:HGNC:21539]
NEXN	3.10521	6.22153	8.61501	6.72864	7.29976	8.42908	7.71395	6.17114	6.14735	0.444163	4.16822	2.14697	5.26615	8.02416	6.64342	6.3821	4.77944	7.63571	6.15129	7.4988	7.00184	7.12804	1.49335	5.46373	6.67835	1.03523	6.45782	6.7464	8.50254	5.17519	5.39726	4.55627	4.20017	2.50532	#N/A	#N/A	#N/A	#N/A	#N/A	#N/A	#N/A	#N/A	#N/A	#N/A	#N/A	#N/A	#N/A	#N/A	0.555272	#N/A	#N/A	7.80701	4.2349	4.03509	8.07195	6.04537	6.1619	6.79099	6.17074	6.84572	1.52239	7.53142	8.29439	47	ENSG00000162614	NEXN	protein_coding	nexilin F-actin binding protein [Source:HGNC Symbol;Acc:HGNC:29557]
CMYA5	3.20776	8.26776	8.54073	6.83707	7.36761	9.28565	7.16701	5.76316	5.48051	0.376677	3.38193	1.69152	5.25229	8.3973	6.97429	7.16212	5.9939	7.95152	5.77245	7.62687	7.31227	5.92298	1.652	4.76421	7.07246	0.862677	6.42384	6.39534	7.57502	7.51186	5.87658	5.23557	4.25937	2.04649	#N/A	#N/A	#N/A	#N/A	#N/A	#N/A	#N/A	#N/A	#N/A	#N/A	#N/A	#N/A	#N/A	#N/A	0.520755	#N/A	#N/A	11.6803	6.746	6.55574	9.74759	7.96868	8.045	8.87483	7.31687	6.47156	1.62864	6.78216	7.5264	47	ENSG00000164309	CMYA5	protein_coding	cardiomyopathy associated 5 [Source:HGNC Symbol;Acc:HGNC:14305]
CACNA1S	4.44361	6.97198	8.57327	7.86281	6.29029	5.97101	5.42801	5.14874	4.78844	0.307555	4.43087	1.38189	5.1476	9.97801	7.83316	11.4746	8.00352	10.4348	8.85162	7.96297	8.70022	7.04944	1.87941	8.42773	8.91199	0.649343	8.14832	9.42849	9.51491	6.07955	8.48587	5.17982	5.22605	2.31849	#N/A	#N/A	#N/A	#N/A	#N/A	#N/A	#N/A	#N/A	#N/A	#N/A	#N/A	#N/A	#N/A	#N/A	0.96366	#N/A	#N/A	13.3289	6.56817	5.90227	9.5478	5.41104	7.46931	9.75821	6.30733	6.96099	1.63303	7.22417	8.36337	47	ENSG00000081248	CACNA1S	protein_coding	calcium voltage-gated channel subunit alpha1 S [Source:HGNC Symbol;Acc:HGNC:1397]
STAC3	3.98549	7.94506	8.55998	7.0069	6.98369	6.42751	5.83703	6.16113	5.62997	0.384782	4.84461	2.11692	5.98117	10.5179	7.33461	12.0548	6.05347	11.0679	9.53571	8.59423	9.37418	5.74544	2.14435	9.15466	6.57893	1.05895	8.0415	10.1894	10.2278	6.46037	4.57594	4.12098	3.53535	2.11245	#N/A	#N/A	#N/A	#N/A	#N/A	#N/A	#N/A	#N/A	#N/A	#N/A	#N/A	#N/A	#N/A	#N/A	1.04537	#N/A	#N/A	13.9439	6.67727	5.89982	10.1987	9.76508	8.25454	8.03174	9.93193	7.89051	1.8218	7.89227	9.13405	47	ENSG00000185482	STAC3	protein_coding	SH3 and cysteine rich domain 3 [Source:HGNC Symbol;Acc:HGNC:28423]
CAP2	3.06875	9.41047	8.04775	4.88166	6.94114	7.9814	7.82567	6.42437	5.38098	0.456599	3.88888	1.22502	5.42314	9.18382	7.0169	7.32212	5.73169	7.2954	6.2492	10.3485	8.65905	5.79377	1.76021	7.6736	5.97095	0.971403	7.21498	6.64282	7.84222	4.51029	5.55824	5.60346	4.33487	2.39797	#N/A	#N/A	#N/A	#N/A	#N/A	#N/A	#N/A	#N/A	#N/A	#N/A	#N/A	#N/A	#N/A	#N/A	0.958818	#N/A	#N/A	9.85719	3.78041	5.87538	9.49515	5.45533	7.78613	7.87195	5.69684	9.38935	1.83608	6.59667	10.6446	47	ENSG00000112186	CAP2	protein_coding	cyclase associated actin cytoskeleton regulatory protein 2 [Source:HGNC Symbol;Acc:HGNC:20039]
TMEM38A	3.08584	8.311	8.018	6.49721	7.10288	7.73954	5.49435	6.19369	5.42699	0.429369	5.63732	1.50441	5.28643	9.56157	7.47012	8.47488	6.47167	9.45035	6.89721	9.18976	7.69218	7.34239	1.88178	9.77528	8.15202	0.727069	6.22621	8.46268	7.12921	7.33092	5.75933	5.48512	4.345	2.10355	#N/A	#N/A	#N/A	#N/A	#N/A	#N/A	#N/A	#N/A	#N/A	#N/A	#N/A	#N/A	#N/A	#N/A	0.604309	#N/A	#N/A	10.3206	5.6882	6.41455	10.769	5.90764	6.90481	7.44979	6.94668	6.3911	1.75643	6.29444	7.35201	47	ENSG00000072954	TMEM38A	protein_coding	transmembrane protein 38A [Source:HGNC Symbol;Acc:HGNC:28462]
TXLNB	3.88018	5.37411	9.19926	7.28285	6.54131	6.66638	5.73013	6.30532	6.24969	0.718555	5.33441	3.37863	5.59997	10.1409	7.38344	11.8421	7.29819	10.8339	9.28963	8.43031	9.08489	9.57849	2.118	5.62996	7.18418	0.86635	7.61101	9.87456	9.79105	6.39977	7.03824	6.00494	5.0517	2.77304	#N/A	#N/A	#N/A	#N/A	0.35148	#N/A	#N/A	#N/A	#N/A	#N/A	#N/A	#N/A	#N/A	#N/A	#N/A	#N/A	#N/A	13.7064	6.80048	7.7433	9.95079	9.62914	7.85635	10.1777	6.63433	7.45144	2.13813	6.6721	8.60333	47	ENSG00000164440	TXLNB	protein_coding	taxilin beta [Source:HGNC Symbol;Acc:HGNC:21617]
TSC22D1	2.8108	5.07589	4.08762	2.3194	3.89953	5.03216	4.32958	3.0946	3.57706	0.321262	3.29129	0.766845	2.96819	6.84464	4.77609	5.83823	4.16915	5.99119	5.54553	8.28755	6.15762	5.18554	1.59096	4.44422	4.55798	0.687699	4.05607	4.15398	4.71479	2.90036	3.45747	2.44259	2.69336	1.32913	#N/A	#N/A	#N/A	#N/A	#N/A	#N/A	#N/A	#N/A	#N/A	#N/A	#N/A	#N/A	#N/A	#N/A	0.367133	#N/A	#N/A	6.40007	1.91311	3.04183	5.66405	5.4468	4.11891	6.96806	4.11971	6.73158	1.0761	4.23348	4.87147	47	ENSG00000102804	TSC22D1	protein_coding	TSC22 domain family member 1 [Source:HGNC Symbol;Acc:HGNC:16826]
ARPP21	2.96599	5.22839	7.84944	6.33295	6.39486	7.68946	5.7623	5.81113	5.07877	0.36285	3.41308	1.1464	4.67497	9.86011	7.52319	8.93094	6.02945	7.89925	6.32893	9.36712	6.60275	5.51037	1.73017	6.75093	8.29294	0.860054	6.52921	6.20476	6.38026	7.07372	5.42769	4.47412	3.69255	1.93019	#N/A	#N/A	#N/A	#N/A	#N/A	#N/A	#N/A	#N/A	0.327291	#N/A	#N/A	#N/A	#N/A	#N/A	#N/A	#N/A	#N/A	10.6274	6.06905	5.64408	7.91775	6.02663	8.99121	7.19847	5.89867	5.41612	1.43451	7.10049	9.94982	47	ENSG00000172995	ARPP21	protein_coding	cAMP regulated phosphoprotein 21 [Source:HGNC Symbol;Acc:HGNC:16968]
CAPN3	2.88731	4.2835	8.5869	6.37903	6.74249	6.91445	6.55214	6.60062	5.03076	0.393467	4.49732	1.47801	5.16574	9.03374	7.03893	7.46891	7.03738	8.41682	6.4584	9.18672	6.38507	7.18629	1.86026	5.38142	6.98745	0.69443	5.08286	5.56654	4.45638	4.43231	6.49752	4.64173	4.55156	2.51861	#N/A	#N/A	#N/A	#N/A	#N/A	#N/A	#N/A	#N/A	#N/A	#N/A	#N/A	#N/A	#N/A	#N/A	0.948161	#N/A	#N/A	11.2039	7.32139	5.98242	8.46081	6.34905	8.59703	10.8396	6.14718	8.31646	1.776	5.53092	6.08855	47	ENSG00000092529	CAPN3	protein_coding	calpain 3 [Source:HGNC Symbol;Acc:HGNC:1480]
KCNMA1	2.63932	4.42184	6.63661	5.16101	6.34738	6.79666	4.80778	4.48752	3.99303	#N/A	3.0368	0.699969	2.90838	8.00943	6.06568	7.30777	3.98997	7.03917	4.99487	9.37802	8.02119	4.17053	1.48754	5.44691	4.08158	0.896431	1.74185	2.81807	3.3983	1.02122	4.0477	2.83979	2.83051	1.06407	#N/A	#N/A	#N/A	#N/A	#N/A	#N/A	#N/A	#N/A	#N/A	#N/A	0.318988	#N/A	0.349068	#N/A	#N/A	0.534261	#N/A	6.02124	#N/A	3.47744	6.68608	4.14733	2.12372	5.5681	2.91191	4.61743	1.03847	4.37417	4.64645	47	ENSG00000156113	KCNMA1	protein_coding	potassium calcium-activated channel subfamily M alpha 1 [Source:HGNC Symbol;Acc:HGNC:6284]
SRL	3.16431	7.85726	8.07321	5.59596	6.45547	6.68142	6.56343	5.17219	5.07557	0.341287	4.48811	1.29796	5.26139	10.0376	7.26928	10.0255	6.26323	7.79484	6.3004	8.81334	9.51696	6.99517	1.94677	9.23969	6.75632	0.926813	6.22533	5.93045	7.43551	4.88759	6.16062	4.83943	4.99747	2.72329	#N/A	#N/A	#N/A	#N/A	#N/A	#N/A	#N/A	#N/A	#N/A	#N/A	#N/A	#N/A	#N/A	#N/A	0.871584	#N/A	#N/A	8.93361	4.1426	5.29316	8.20795	4.95642	5.36552	7.45476	5.57794	5.90483	1.36522	7.15103	9.18761	47	ENSG00000185739	SRL	protein_coding	sarcalumenin [Source:HGNC Symbol;Acc:HGNC:11295]
#250258	4.00657	7.02121	8.75208	5.38146	5.25987	6.11993	7.07466	5.11121	4.74671	0.729778	5.52104	2.24637	5.34081	5.49662	4.75638	5.27402	5.59227	5.04143	5.18843	6.04973	4.93298	4.15879	1.45922	3.75266	4.65517	0.772765	5.37556	4.88406	5.61882	6.12137	4.77732	6.26182	3.95481	2.48525	#N/A	#N/A	0.694391	#N/A	#N/A	#N/A	#N/A	#N/A	#N/A	#N/A	#N/A	#N/A	#N/A	#N/A	#N/A	#N/A	#N/A	9.79158	5.55971	6.1468	9.48411	9.13423	5.51365	9.46496	7.01668	7.11445	1.50508	9.32792	6.32387	47	ENSG00000250258		lncRNA	novel transcript, antisense to CMYA5
SVIL	2.4006	5.78005	7.61271	5.28805	7.54345	7.60377	7.72558	5.35941	6.20316	0.475855	4.27696	1.62823	4.96851	7.1923	5.96513	5.82605	4.6739	6.44627	5.20073	9.28734	6.62024	6.49653	1.68146	5.70865	6.25846	0.781854	5.89341	6.67883	5.51985	4.90605	4.58151	3.85787	3.49371	1.80962	#N/A	#N/A	#N/A	#N/A	#N/A	#N/A	#N/A	#N/A	#N/A	#N/A	#N/A	#N/A	#N/A	#N/A	0.459905	#N/A	#N/A	10.3926	4.05095	5.37744	13.1866	6.07553	7.73344	7.75606	5.98511	8.71016	1.68193	5.89713	6.84536	47	ENSG00000197321	SVIL	protein_coding	supervillin [Source:HGNC Symbol;Acc:HGNC:11480]
PPP1R3A	3.1262	7.85761	8.48524	7.06055	6.31987	6.65157	6.00936	5.88303	6.22682	0.333332	4.77741	1.94702	5.35584	10.1843	6.87226	7.99887	7.86228	8.09506	6.17882	8.51636	9.17471	7.47739	1.8988	9.30926	6.65162	0.854361	6.48267	7.19115	6.65783	6.54183	6.99637	4.79019	6.00513	2.79519	#N/A	#N/A	#N/A	#N/A	#N/A	#N/A	#N/A	0.245085	#N/A	#N/A	#N/A	#N/A	#N/A	#N/A	#N/A	#N/A	#N/A	10.3688	6.90762	6.07135	10.1581	9.81804	7.99812	7.91533	6.46599	7.73892	1.21411	10.0831	9.10127	47	ENSG00000154415	PPP1R3A	protein_coding	protein phosphatase 1 regulatory subunit 3A [Source:HGNC Symbol;Acc:HGNC:9291]
PDE4DIP	2.49976	6.07792	10.1476	7.97817	8.25188	8.84174	8.00502	6.63907	5.84095	0.515895	4.03434	1.96671	5.68181	9.61544	7.12816	8.36457	7.12418	8.43448	6.79572	10.5546	8.86053	6.97046	1.84789	6.13239	7.71783	0.798831	6.76876	6.48052	8.65556	5.7075	5.84492	5.07945	4.23847	1.89914	#N/A	#N/A	#N/A	#N/A	#N/A	#N/A	#N/A	#N/A	#N/A	#N/A	#N/A	#N/A	#N/A	#N/A	0.528119	#N/A	#N/A	11.2985	6.06212	7.22579	12.0612	6.88265	10.0036	8.19739	7.21583	9.61559	1.83619	7.51308	6.13337	47	ENSG00000178104	PDE4DIP	protein_coding	phosphodiesterase 4D interacting protein [Source:HGNC Symbol;Acc:HGNC:15580]
TMEM38B	3.10968	7.78703	8.18129	5.74828	6.34334	7.0339	6.06846	5.15481	6.17152	0.508543	4.45573	1.14396	4.8392	8.89111	6.05784	8.53113	5.50897	7.4883	6.44226	8.94309	7.41854	10.117	1.59949	7.04584	6.61236	0.652566	5.687	5.45034	5.90386	4.77643	5.29877	5.90611	3.76828	1.85307	#N/A	#N/A	#N/A	#N/A	#N/A	#N/A	#N/A	#N/A	#N/A	#N/A	#N/A	#N/A	#N/A	#N/A	0.548194	#N/A	#N/A	8.70499	4.29963	4.90421	10.5207	5.96792	8.32892	7.58782	6.07736	5.85487	1.36748	5.9365	5.38289	47	ENSG00000095209	TMEM38B	protein_coding	transmembrane protein 38B [Source:HGNC Symbol;Acc:HGNC:25535]
KLHL31	2.86814	7.54586	10.5644	6.2647	7.42388	6.63308	6.24442	6.83003	6.36608	0.786018	6.83883	2.57915	6.06022	11.045	8.76017	11.8942	8.70459	10.7983	9.27689	8.45086	6.986	7.34091	2.22981	8.98454	9.30916	0.633628	6.73043	9.85755	9.79643	6.39561	7.96393	5.1816	6.20108	2.60203	#N/A	#N/A	0.382017	#N/A	#N/A	#N/A	#N/A	#N/A	#N/A	#N/A	#N/A	#N/A	#N/A	#N/A	#N/A	#N/A	#N/A	13.7065	6.86216	6.74845	10.0234	9.733	7.98689	10.149	5.70261	7.69187	2.17672	9.8546	8.76926	47	ENSG00000124743	KLHL31	protein_coding	kelch like family member 31 [Source:HGNC Symbol;Acc:HGNC:21353]
FHL1	3.12046	8.59604	7.8408	5.53759	6.55093	6.7425	4.98191	5.97981	3.64913	0.483047	4.01742	1.88472	5.05434	5.81484	5.17009	6.22692	5.58339	5.28875	4.65299	7.10597	6.6399	2.86887	1.49086	3.76872	4.68273	1.06332	6.79303	6.04873	6.80724	7.09822	5.09033	4.12538	3.37322	2.33436	#N/A	#N/A	#N/A	#N/A	#N/A	#N/A	#N/A	#N/A	#N/A	#N/A	#N/A	#N/A	#N/A	#N/A	#N/A	0.327845	#N/A	9.55753	5.83269	4.59472	10.8417	6.36795	6.72672	6.40876	6.55496	6.42078	1.83977	5.7235	7.4114	47	ENSG00000022267	FHL1	protein_coding	four and a half LIM domains 1 [Source:HGNC Symbol;Acc:HGNC:3702]
CAMK2A	3.75447	5.97606	8.03249	5.31011	5.70105	8.83546	4.44132	5.33177	5.49178	0.622866	3.5424	1.70373	5.14916	12.3436	6.04189	7.53713	5.28725	9.57552	4.97104	7.08732	7.76217	8.20182	2.04576	7.16895	8.11654	0.616009	6.1665	5.59237	6.47313	4.43259	6.15871	4.33956	4.72659	1.91099	#N/A	#N/A	#N/A	#N/A	#N/A	#N/A	#N/A	#N/A	#N/A	#N/A	#N/A	#N/A	#N/A	#N/A	1.01427	#N/A	#N/A	10.0198	5.23682	4.8624	8.6053	8.21543	6.38232	8.92267	8.2453	6.07557	1.52482	6.27966	7.24887	47	ENSG00000070808	CAMK2A	protein_coding	calcium/calmodulin dependent protein kinase II alpha [Source:HGNC Symbol;Acc:HGNC:1460]
ADPRHL1	3.64774	5.79591	7.67024	5.25594	5.57467	5.4328	4.7086	5.02611	5.21259	0.619572	4.88653	1.53433	5.02455	8.37704	6.39185	10.7094	6.68982	6.74466	4.87757	7.09576	7.87492	6.4333	2.038	7.61374	8.24768	0.900998	5.77082	8.59143	6.61423	5.00545	6.04177	7.56988	5.15627	2.35498	#N/A	#N/A	#N/A	#N/A	#N/A	#N/A	0.354894	#N/A	#N/A	#N/A	#N/A	#N/A	#N/A	#N/A	#N/A	#N/A	#N/A	10.1639	5.03687	6.74576	8.74566	8.36898	6.59201	9.12895	8.42948	6.19522	1.57807	8.3744	5.4018	47	ENSG00000153531	ADPRHL1	protein_coding	ADP-ribosylhydrolase like 1 [Source:HGNC Symbol;Acc:HGNC:21303]
SESN1	2.13313	4.53703	5.8837	4.75386	6.31121	6.54872	5.38785	4.76931	4.96584	0.416247	3.80612	1.54095	3.719	5.22566	3.81019	4.52771	4.15071	5.0648	4.69316	6.56721	4.12698	6.13882	1.24412	4.90983	5.06483	0.493516	2.00962	2.50243	3.29839	4.25609	2.48358	2.61292	2.16874	1.31686	#N/A	#N/A	#N/A	#N/A	#N/A	#N/A	#N/A	#N/A	#N/A	#N/A	#N/A	#N/A	#N/A	#N/A	0.340601	#N/A	#N/A	6.59697	3.43058	4.16293	8.70523	5.41209	6.56475	7.8131	4.98775	5.58642	1.35114	3.26341	4.0941	47	ENSG00000080546	SESN1	protein_coding	sestrin 1 [Source:HGNC Symbol;Acc:HGNC:21595]
TRIM7	3.60519	5.84682	8.30319	5.88469	5.4844	6.92202	4.63098	4.61077	5.04426	0.435056	5.49995	1.6396	5.06109	12.412	10.6819	10.6799	9.46559	9.5937	8.16043	7.20477	7.96206	6.3717	1.92769	5.56334	5.96535	#N/A	6.48408	5.72603	8.57235	4.97776	6.3008	4.42134	5.14348	2.48296	#N/A	#N/A	#N/A	#N/A	#N/A	#N/A	#N/A	#N/A	#N/A	#N/A	#N/A	#N/A	#N/A	#N/A	0.786476	#N/A	0.425039	12.5404	5.22123	5.10313	8.68038	5.4408	6.58214	9.09905	8.47661	6.23664	1.29646	6.2035	7.01756	47	ENSG00000146054	TRIM7	protein_coding	tripartite motif containing 7 [Source:HGNC Symbol;Acc:HGNC:16278]
CLCN1	2.93973	4.8919	7.07897	4.97419	5.35953	6.03708	5.40845	4.45767	3.95762	#N/A	3.40896	1.02232	4.67846	8.24258	6.37316	8.17837	5.60936	10.3783	4.94073	7.61172	8.36885	8.74402	1.62781	4.88335	6.72758	0.891135	6.06394	5.15495	5.4545	5.95393	5.45905	4.1313	3.84017	1.55733	#N/A	#N/A	#N/A	#N/A	#N/A	#N/A	#N/A	0.277801	#N/A	#N/A	#N/A	#N/A	#N/A	#N/A	#N/A	#N/A	0.390944	9.70854	4.98113	4.58677	9.19383	4.55219	7.16259	6.96552	4.76332	6.64734	1.16688	6.33101	8.29389	47	ENSG00000188037	CLCN1	protein_coding	chloride voltage-gated channel 1 [Source:HGNC Symbol;Acc:HGNC:2019]
NPHP1	2.68105	5.86781	7.6101	5.11194	7.40916	6.81826	6.46932	4.38191	5.62189	0.30567	3.87078	2.25058	4.64158	6.19016	5.20487	5.4836	4.35488	5.83299	6.26703	8.95029	5.17508	7.00496	1.48382	4.25694	4.84722	0.698514	5.9137	5.56473	6.07561	5.5315	3.7892	4.6499	3.07179	1.75787	#N/A	#N/A	#N/A	#N/A	#N/A	#N/A	#N/A	#N/A	#N/A	#N/A	#N/A	#N/A	#N/A	#N/A	0.639837	#N/A	#N/A	10.865	4.63674	5.2004	7.43584	7.26607	8.3351	6.84174	5.81684	7.87948	1.72346	5.26616	5.08318	47	ENSG00000144061	NPHP1	protein_coding	nephrocystin 1 [Source:HGNC Symbol;Acc:HGNC:7905]
FSD2	2.47937	7.95055	9.06041	6.81444	6.58425	7.04485	7.13791	6.33776	5.9033	0.600565	4.12901	1.74001	5.68189	9.19517	6.29549	7.95219	5.79106	7.43584	6.21372	8.92662	9.54978	6.97039	2.00877	7.13235	7.02582	0.773945	5.90142	5.92684	6.8674	6.96561	5.61906	4.40327	4.14691	1.93647	#N/A	#N/A	#N/A	#N/A	#N/A	#N/A	#N/A	#N/A	#N/A	#N/A	#N/A	#N/A	#N/A	#N/A	0.553376	#N/A	#N/A	11.8184	5.61433	6.12908	10.4503	7.19536	8.41332	8.28958	6.56228	7.92949	1.49205	6.59	9.18151	47	ENSG00000186628	FSD2	protein_coding	fibronectin type III and SPRY domain containing 2 [Source:HGNC Symbol;Acc:HGNC:18024]
C10orf71	3.32316	6.59525	10.1424	6.48038	9.59074	7.07878	4.87407	6.2714	6.05055	0.597148	8.05919	2.49696	5.21846	9.5459	7.43484	8.74165	7.7371	9.99669	8.40058	7.4898	8.26164	6.50686	1.88264	7.91599	8.40281	0.652556	5.52387	6.83284	9.03596	5.45442	7.29952	7.91005	5.19533	2.21103	#N/A	#N/A	#N/A	#N/A	#N/A	#N/A	#N/A	#N/A	#N/A	#N/A	#N/A	#N/A	#N/A	#N/A	#N/A	0.372048	#N/A	12.873	6.89481	6.19508	9.09192	8.66363	6.88076	9.19139	6.64559	6.66505	1.94683	6.87526	7.99671	47	ENSG00000177354	C10orf71	protein_coding	chromosome 10 open reading frame 71 [Source:HGNC Symbol;Acc:HGNC:26973]
SLC29A2	2.67145	4.54174	7.58286	3.88347	4.23666	5.22472	4.65742	4.31544	4.17789	#N/A	3.34578	0.872857	3.91777	8.19427	6.38762	6.82201	5.52051	7.69503	6.38422	7.19809	8.06887	8.52475	1.56793	5.82382	6.27036	#N/A	5.02271	4.74545	6.00101	5.18402	5.39976	3.21521	4.22451	1.3408	#N/A	#N/A	#N/A	#N/A	#N/A	#N/A	#N/A	0.644612	#N/A	#N/A	#N/A	#N/A	#N/A	#N/A	1.31258	#N/A	0.549873	8.7624	5.22195	4.73859	8.8458	8.44529	6.78364	6.20746	6.49834	6.5604	1.30943	5.33901	4.85033	47	ENSG00000174669	SLC29A2	protein_coding	solute carrier family 29 member 2 [Source:HGNC Symbol;Acc:HGNC:11004]
CACNB1	3.28624	6.02042	8.13214	6.11601	5.14353	6.09159	8.40711	5.21515	5.29832	#N/A	5.37466	1.4068	4.92859	9.09427	7.49137	8.20342	7.09537	6.46771	5.12433	6.96726	7.75073	8.41763	1.90923	7.506	7.93728	0.653913	7.27454	8.4898	8.51109	4.36054	6.48081	7.41226	5.74067	2.20971	#N/A	#N/A	#N/A	#N/A	#N/A	#N/A	#N/A	#N/A	#N/A	#N/A	#N/A	#N/A	#N/A	#N/A	0.880287	#N/A	0.468479	12.4224	5.74982	5.95148	8.61161	8.39913	6.61806	9.02196	8.46875	6.19248	1.48481	6.38193	7.335	47	ENSG00000067191	CACNB1	protein_coding	calcium voltage-gated channel auxiliary subunit beta 1 [Source:HGNC Symbol;Acc:HGNC:1401]
LAPTM4B	3.12163	6.20362	8.34763	4.97538	4.50966	6.76284	5.69377	4.73736	6.59242	0.7533	7.64982	2.02528	4.73124	8.26612	5.43115	7.12212	5.56354	6.20021	8.02871	7.16855	7.85338	8.39216	1.53087	7.55738	5.3126	#N/A	5.46396	4.97889	5.26349	3.24939	3.43261	2.8811	2.51264	1.67088	#N/A	#N/A	#N/A	#N/A	0.371713	#N/A	#N/A	#N/A	#N/A	#N/A	#N/A	#N/A	#N/A	#N/A	#N/A	0.524236	#N/A	10.1839	5.77251	5.90505	8.79619	6.2045	6.63228	9.02344	5.57246	4.43895	2.04008	5.26731	7.62864	47	ENSG00000104341	LAPTM4B	protein_coding	lysosomal protein transmembrane 4 beta [Source:HGNC Symbol;Acc:HGNC:13646]
ANKRD9	3.33009	5.3469	11.4617	5.28212	6.37709	8.0876	4.5718	6.46631	4.42032	0.453097	6.6426	2.3866	5.42416	11.6367	6.9181	7.61166	8.80628	8.80462	7.12048	6.19519	7.02731	5.51847	2.28594	6.61087	7.2611	#N/A	8.79692	7.82458	7.86231	3.52906	10.9904	6.56287	6.76131	2.567	#N/A	#N/A	0.402106	#N/A	#N/A	#N/A	#N/A	#N/A	#N/A	#N/A	#N/A	#N/A	#N/A	#N/A	1.096	#N/A	#N/A	11.7654	5.67122	5.25525	7.83398	7.34832	5.87742	8.1353	5.72153	5.46495	1.5938	7.75624	6.7425	47	ENSG00000156381	ANKRD9	protein_coding	ankyrin repeat domain 9 [Source:HGNC Symbol;Acc:HGNC:20096]
#285941	2.38564	5.82979	8.97601	4.95418	6.31235	6.34578	6.41211	6.31756	7.07756	0.702976	5.35919	2.82043	6.20901	5.1505	4.63282	4.4935	4.82626	5.22678	4.60752	9.04184	6.55033	8.17051	1.53974	4.95077	5.78031	0.655969	6.31194	7.01376	6.67781	6.81479	2.15517	3.16027	2.20712	1.47347	#N/A	#N/A	0.605263	#N/A	#N/A	#N/A	#N/A	#N/A	#N/A	#N/A	#N/A	#N/A	#N/A	#N/A	#N/A	#N/A	#N/A	9.7051	5.62787	5.38567	10.596	6.7901	8.48939	8.62507	6.21352	6.03817	1.75371	5.53298	9.22278	47	ENSG00000285941		lncRNA	novel transcript, antisense to TRDN
MAMSTR	2.68638	3.38345	6.58005	4.69813	4.87406	8.93159	4.16519	4.36627	5.10512	#N/A	4.28467	1.90773	4.23468	8.21923	5.66706	7.02091	5.26515	9.67245	5.4173	6.91707	7.60917	5.33588	1.57609	5.64613	5.51607	0.801864	5.03612	6.56153	5.31027	4.61824	4.87146	3.55249	4.05737	1.73738	#N/A	#N/A	#N/A	#N/A	#N/A	#N/A	#N/A	#N/A	#N/A	#N/A	#N/A	#N/A	#N/A	#N/A	1.16673	#N/A	0.387007	7.99021	4.8986	5.40034	8.67255	6.36173	6.91562	8.73362	5.56651	6.27793	1.33385	4.85893	4.77453	47	ENSG00000176909	MAMSTR	protein_coding	MEF2 activating motif and SAP domain containing transcriptional regulator [Source:HGNC Symbol;Acc:HGNC:26689]
FGF13	1.82888	4.49572	3.72764	3.83991	5.0987	6.10677	2.22236	2.93201	3.73018	#N/A	2.48564	#N/A	3.16634	2.29227	2.90308	2.23671	2.80256	2.42688	2.15852	4.89237	2.95368	3.05187	0.741525	2.9246	3.11483	0.599168	1.56602	3.98002	4.76285	5.07644	1.96978	2.23939	1.36936	0.586916	#N/A	#N/A	#N/A	#N/A	#N/A	#N/A	0.261739	0.49332	#N/A	#N/A	#N/A	#N/A	#N/A	#N/A	#N/A	#N/A	0.484999	7.17846	3.87273	4.12454	6.92317	5.155	4.76122	6.84563	5.09959	4.2632	0.871667	5.13185	4.84794	47	ENSG00000129682	FGF13	protein_coding	fibroblast growth factor 13 [Source:HGNC Symbol;Acc:HGNC:3670]
HS3ST5	2.6565	6.882	7.00262	4.99506	5.25799	5.85439	4.8453	4.84633	4.80471	0.641415	3.26678	1.86976	3.68944	4.7483	3.73656	3.91965	2.9332	4.31868	4.101	7.78652	5.52894	3.0247	1.1206	4.25673	5.37133	0.600503	5.72943	4.69148	5.86229	5.83009	#N/A	0.926394	#N/A	#N/A	#N/A	#N/A	#N/A	#N/A	0.383003	#N/A	#N/A	#N/A	0.557535	#N/A	0.436091	#N/A	#N/A	#N/A	#N/A	0.98478	#N/A	6.89597	3.91052	5.43097	9.35391	4.67331	7.05755	6.03705	5.95079	3.0699	1.94291	7.00044	5.30674	47	ENSG00000249853	HS3ST5	protein_coding	heparan sulfate-glucosamine 3-sulfotransferase 5 [Source:HGNC Symbol;Acc:HGNC:19419]
LMCD1	2.36459	7.01076	2.30849	1.53446	2.00122	2.82698	2.57984	1.58901	2.92368	0.364494	2.04203	1.65029	3.16865	7.3609	5.91056	7.27568	5.26423	6.49396	9.26704	7.94244	6.60486	6.9534	1.56329	5.10031	3.63332	0.765479	5.12916	7.43355	6.67018	5.88804	6.06885	4.27709	3.89317	1.73994	#N/A	#N/A	#N/A	#N/A	#N/A	#N/A	#N/A	#N/A	#N/A	#N/A	#N/A	#N/A	#N/A	#N/A	#N/A	0.337462	#N/A	10.9922	4.37861	2.79119	9.51165	5.66472	3.87927	9.61864	5.14337	7.17727	0.954293	9.58655	6.28505	47	ENSG00000071282	LMCD1	protein_coding	LIM and cysteine rich domains 1 [Source:HGNC Symbol;Acc:HGNC:6633]
CAND2	2.8468	3.64627	7.41074	5.12986	4.80915	6.84219	4.78916	4.55916	4.84925	0.426068	3.72182	1.17584	4.44373	8.18069	6.39717	7.21368	4.93765	9.94721	5.68429	7.35059	7.89242	5.60895	1.64587	8.02145	6.41446	0.913226	5.36291	5.5366	6.76029	5.33213	4.58941	4.10164	3.5789	1.85794	#N/A	#N/A	#N/A	#N/A	#N/A	#N/A	#N/A	#N/A	#N/A	#N/A	#N/A	#N/A	#N/A	#N/A	0.589194	#N/A	#N/A	10.1672	4.24287	4.38524	8.93908	5.18103	6.89451	6.00723	5.12446	6.12556	1.28049	6.54342	5.63329	47	ENSG00000144712	CAND2	protein_coding	cullin associated and neddylation dissociated 2 (putative) [Source:HGNC Symbol;Acc:HGNC:30689]
#268055	4.47126	4.74881	6.27752	5.24004	4.57419	4.26674	3.81628	4.69185	4.75276	0.582087	4.04573	1.42764	3.55935	8.37084	6.34236	6.75484	5.01866	6.5673	7.03999	5.95617	4.97629	7.65605	1.46865	4.51392	4.56957	#N/A	4.22044	5.54638	5.58905	3.27003	4.77699	2.22053	4.06084	1.84816	#N/A	#N/A	0.780188	#N/A	#N/A	#N/A	#N/A	#N/A	#N/A	#N/A	#N/A	#N/A	#N/A	#N/A	0.875258	#N/A	#N/A	7.78995	5.03861	4.65612	7.70026	7.16204	5.49444	8.31414	7.45996	5.26743	1.86816	7.18718	4.38741	47	ENSG00000268055		lncRNA	novel transcript, antisense to RYR1
TMEM52	4.11505	1.59059	7.57665	6.23063	5.56468	6.71998	4.69761	4.97078	4.14352	0.658312	3.76035	0.943387	4.0761	10.1883	6.82151	8.04637	6.89858	7.66927	5.72256	3.74435	5.37119	5.65257	1.83588	3.72628	5.65925	#N/A	7.53667	6.38481	6.52775	1.67455	6.21142	4.43576	5.62394	2.14843	#N/A	#N/A	#N/A	#N/A	#N/A	#N/A	#N/A	#N/A	#N/A	#N/A	#N/A	#N/A	#N/A	#N/A	1.23308	#N/A	0.585863	8.98618	5.77505	5.10732	6.18008	4.53924	2.81804	6.21351	6.0903	2.37199	1.29386	5.86084	4.29135	47	ENSG00000178821	TMEM52	protein_coding	transmembrane protein 52 [Source:HGNC Symbol;Acc:HGNC:27916]
ABCC4	2.5801	1.70771	0.850756	#N/A	1.63731	1.64195	#N/A	#N/A	1.6566	0.393947	1.2139	0.967494	1.40844	4.53181	2.66919	2.79722	2.52138	4.10166	3.53995	4.09538	2.81495	3.27214	1.14546	3.59608	2.94015	#N/A	1.04997	1.16882	0.999437	#N/A	0.746056	0.896125	0.795042	0.600793	0.362018	#N/A	#N/A	#N/A	0.454646	0.379653	#N/A	#N/A	0.517146	0.466428	#N/A	#N/A	#N/A	#N/A	#N/A	#N/A	0.8497	4.89554	2.84059	2.22419	4.10448	3.53526	3.27261	4.437	1.69897	4.27634	1.48481	1.00989	1.27099	47	ENSG00000125257	ABCC4	protein_coding	ATP binding cassette subfamily C member 4 [Source:HGNC Symbol;Acc:HGNC:55]
ESRRB	2.83095	5.376	4.69692	3.16355	3.55334	6.13997	4.06805	4.13832	4.17718	#N/A	2.7482	#N/A	2.80915	7.4036	4.48503	6.20615	4.1069	6.11853	5.4553	6.26908	6.96701	7.4358	0.923933	3.63108	5.52324	#N/A	3.6128	3.91017	4.33429	3.85702	4.09604	3.51789	2.81912	1.31634	#N/A	#N/A	#N/A	#N/A	#N/A	#N/A	#N/A	#N/A	0.503512	#N/A	0.388398	#N/A	0.405668	#N/A	#N/A	0.676404	#N/A	2.80712	1.30339	2.60961	5.29594	2.25891	5.91721	4.26725	2.92876	2.70662	0.650021	3.86883	3.8696	47	ENSG00000119715	ESRRB	protein_coding	estrogen related receptor beta [Source:HGNC Symbol;Acc:HGNC:3473]
KTN1	1.46905	2.19812	1.69392	1.74969	1.82587	1.78041	1.64547	1.2316	2.25384	0.34616	2.71292	1.36731	1.23022	2.4704	2.38647	2.15552	1.75459	2.77185	2.324	3.90751	2.15865	3.60059	0.931239	2.70801	2.01509	0.509881	2.19997	2.23156	2.3913	2.10457	1.88667	1.18869	1.67691	1.1696	#N/A	#N/A	0.347478	#N/A	#N/A	#N/A	#N/A	#N/A	#N/A	#N/A	#N/A	#N/A	#N/A	#N/A	#N/A	#N/A	#N/A	1.63612	1.23841	1.77601	2.32241	2.10112	3.3334	2.3436	1.54155	2.30446	0.699905	1.84965	2.56468	47	ENSG00000126777	KTN1	protein_coding	kinectin 1 [Source:HGNC Symbol;Acc:HGNC:6467]
LINC01091	1.7458	4.26759	6.42583	5.48225	5.3728	6.00902	4.21189	4.35954	3.89143	#N/A	2.98091	#N/A	1.98361	1.0326	1.07852	1.2684	1.98794	1.22558	1.32152	1.7281	1.31592	1.04953	#N/A	1.55648	2.07912	0.688434	4.72337	4.24948	4.63139	3.98725	#N/A	0.840153	#N/A	#N/A	#N/A	1.55437	#N/A	0.704174	0.568189	0.44033	#N/A	#N/A	0.767921	0.450175	#N/A	#N/A	0.36639	#N/A	#N/A	#N/A	#N/A	1.27469	1.1214	2.07745	2.6484	1.70395	3.51144	2.50593	1.44976	1.70583	1.01946	5.13115	6.51454	47	ENSG00000249464	LINC01091	lncRNA	long intergenic non-protein coding RNA 1091 [Source:HGNC Symbol;Acc:HGNC:27721]
#270110	4.42526	3.15794	6.51726	4.32471	5.17353	5.53416	4.5201	4.32386	4.4439	0.83426	4.07716	1.14705	4.24212	7.12354	5.5352	5.52238	6.27206	7.76826	5.95993	4.89151	5.77767	6.60693	1.83573	4.14198	6.12762	#N/A	6.00221	4.87489	6.67643	2.31958	4.62427	3.88444	3.74109	2.2493	#N/A	#N/A	0.501083	#N/A	#N/A	#N/A	#N/A	#N/A	#N/A	#N/A	#N/A	#N/A	#N/A	#N/A	1.05997	#N/A	#N/A	6.38615	6.79158	4.27385	6.82826	4.58165	4.5835	5.03791	4.27104	4.01127	1.74231	4.03774	5.28337	47	ENSG00000270110		lncRNA	novel transcript, antisense to OBSCN
LMOD3	3.37898	5.46796	7.16579	6.3644	5.39946	8.05914	5.00694	4.39545	4.24906	0.691024	4.69427	2.55471	5.02233	9.38356	5.91642	9.85614	8.52151	6.08508	7.38343	6.13564	6.88166	5.34411	1.97795	6.93032	7.06646	0.853835	6.87935	7.99636	8.00432	4.11988	9.09425	3.7538	4.84145	2.98343	#N/A	#N/A	0.395054	#N/A	#N/A	#N/A	#N/A	#N/A	#N/A	#N/A	#N/A	#N/A	#N/A	#N/A	#N/A	#N/A	#N/A	11.8152	5.92895	4.87477	7.96051	7.53776	5.39669	7.69811	7.41319	5.05514	1.55585	4.80141	7.18114	47	ENSG00000163380	LMOD3	protein_coding	leiomodin 3 [Source:HGNC Symbol;Acc:HGNC:6649]
TMEM161B-DT	1.4551	3.82924	5.444	3.64273	5.39863	6.66235	4.86799	3.07523	4.56094	0.34055	3.73291	1.35573	3.04068	4.47937	3.51854	3.94	3.45728	3.94782	3.93826	4.9741	3.8779	4.95685	1.27484	4.21467	3.75525	0.60143	3.02372	3.39798	3.13387	2.53428	2.5872	2.44682	2.31524	1.21936	#N/A	#N/A	#N/A	#N/A	#N/A	#N/A	#N/A	#N/A	#N/A	#N/A	#N/A	#N/A	#N/A	#N/A	#N/A	0.236364	#N/A	4.85604	2.91372	3.68785	6.51519	5.4412	5.52238	7.28354	4.04426	6.14063	1.33713	3.57829	4.80835	47	ENSG00000247828	TMEM161B-DT	lncRNA	TMEM161B divergent transcript [Source:HGNC Symbol;Acc:HGNC:43839]
GOLGA7B-DT	3.64359	2.8712	5.64587	5.07698	5.09306	6.75059	6.18281	6.03474	4.30458	#N/A	3.60262	#N/A	3.66402	8.20311	6.51846	6.5106	3.02586	4.73831	5.65823	4.44861	3.77931	6.08979	1.47429	4.08388	5.51673	#N/A	4.27682	6.42247	4.54728	1.55424	6.27467	3.39573	7.61658	2.63133	#N/A	#N/A	0.854537	#N/A	#N/A	0.669654	0.706263	#N/A	#N/A	#N/A	#N/A	#N/A	#N/A	#N/A	#N/A	#N/A	1.0089	7.45435	5.82933	4.72202	6.50453	4.41868	3.72752	6.56361	4.44883	3.43731	1.72516	2.75785	2.56869	47	ENSG00000227356	GOLGA7B-DT	lncRNA	GOLGA7B divergent transcript [Source:HGNC Symbol;Acc:HGNC:45232]
ACO2	1.83831	2.4963	6.74433	4.21357	4.63213	6.333	4.98445	4.5814	4.28641	0.491805	4.38322	1.5585	4.19663	6.87071	4.88465	5.5451	4.45239	6.10089	4.99272	7.4796	4.81313	3.95129	1.6466	5.06211	5.0451	0.812496	4.54694	4.8533	4.45639	2.88553	3.70782	3.09939	3.15668	2.04708	#N/A	#N/A	#N/A	#N/A	#N/A	#N/A	#N/A	#N/A	#N/A	#N/A	#N/A	#N/A	#N/A	#N/A	0.752603	#N/A	#N/A	5.87954	3.75836	3.7886	5.65827	6.85231	4.15283	5.1039	3.6319	4.20772	1.27081	4.55579	4.7988	47	ENSG00000100412	ACO2	protein_coding	aconitase 2 [Source:HGNC Symbol;Acc:HGNC:118]
#286951	2.69896	4.27469	0.640071	1.32329	1.14909	1.31046	0.891348	2.79948	1.9567	0.709046	1.05574	1.01942	2.31262	4.07799	3.5672	3.52234	2.57004	3.89731	5.13938	3.22037	1.45888	3.81049	1.51838	4.47483	2.8667	#N/A	4.01939	4.70779	7.4453	3.27368	4.13987	2.84098	2.61795	1.49424	#N/A	#N/A	0.746279	#N/A	#N/A	#N/A	#N/A	#N/A	#N/A	#N/A	#N/A	#N/A	#N/A	#N/A	#N/A	0.4288	#N/A	5.45086	3.29358	4.12391	4.55852	5.02728	5.55652	7.63859	4.18867	4.67016	2.37066	5.16245	4.23167	47	ENSG00000286951		lncRNA	novel transcript, antisense to KIAA1217
TMEM65	1.5676	0.911479	1.17357	1.61452	1.44585	1.45366	1.45381	1.41102	2.51951	0.33577	1.76183	#N/A	1.34933	1.63894	1.16023	1.56742	1.90865	1.67007	1.70508	3.3478	1.96846	2.16936	0.618618	2.59114	1.52573	#N/A	0.528616	#N/A	#N/A	3.80832	1.29328	1.16332	1.11909	1.0569	#N/A	#N/A	#N/A	#N/A	0.359175	#N/A	#N/A	#N/A	0.406916	#N/A	0.328946	#N/A	0.390257	#N/A	#N/A	0.475863	#N/A	1.89887	1.32224	2.06525	2.77902	2.78784	4.49491	3.08049	1.5296	2.55574	0.871611	0.820986	1.98406	47	ENSG00000164983	TMEM65	protein_coding	transmembrane protein 65 [Source:HGNC Symbol;Acc:HGNC:25203]
GPATCH8	1.31774	2.20646	2.58536	1.91436	2.86522	3.69637	2.78764	1.84865	3.31073	0.313021	2.25468	0.75502	1.69352	1.55019	1.78224	1.62605	1.63964	1.68593	1.77346	3.11704	1.80578	2.03968	0.679952	2.13633	1.72118	0.490409	2.10736	2.09176	2.02781	2.22942	1.46539	1.70945	1.3443	0.95495	#N/A	#N/A	#N/A	#N/A	#N/A	#N/A	#N/A	#N/A	#N/A	#N/A	#N/A	#N/A	#N/A	#N/A	0.978409	#N/A	#N/A	1.61022	1.51702	1.74603	2.38088	2.14713	3.39243	2.90078	1.99851	2.15195	0.676817	1.8985	1.51281	47	ENSG00000186566	GPATCH8	protein_coding	G-patch domain containing 8 [Source:HGNC Symbol;Acc:HGNC:29066]
MAP4K3	1.27527	1.75882	0.722888	0.773677	0.738222	1.39741	1.55948	1.77338	1.75827	0.310108	1.245	0.661878	1.25913	2.14971	2.16759	2.13156	1.86714	2.08713	2.07519	4.12301	2.06347	3.32763	0.929346	3.27079	2.27025	0.718863	2.32606	2.28262	2.37225	3.16819	1.99914	1.61108	1.77404	1.34914	#N/A	#N/A	#N/A	#N/A	#N/A	#N/A	#N/A	#N/A	#N/A	#N/A	#N/A	#N/A	#N/A	#N/A	0.386895	#N/A	#N/A	2.15514	1.72875	1.96102	3.22349	3.13117	4.57023	3.97293	2.14943	3.21762	0.994674	3.26092	3.48309	47	ENSG00000011566	MAP4K3	protein_coding	mitogen-activated protein kinase kinase kinase kinase 3 [Source:HGNC Symbol;Acc:HGNC:6865]
CAMK2D	1.29437	#N/A	2.39658	1.42228	2.68812	3.60719	2.44724	1.75789	3.16408	#N/A	2.9092	0.920826	1.15461	1.46075	1.76522	1.35557	1.83233	1.42984	1.67798	2.88417	1.95657	2.10495	0.725214	2.08288	1.48443	0.654877	1.44901	1.86811	1.60171	2.88053	1.41208	1.81403	1.18877	0.974149	#N/A	#N/A	#N/A	#N/A	0.275805	#N/A	#N/A	#N/A	#N/A	0.225726	0.256111	#N/A	#N/A	#N/A	#N/A	0.547994	#N/A	0.737557	0.898433	0.956079	1.2971	1.5816	2.31337	2.19847	1.45867	0.92082	#N/A	0.790651	0.964718	47	ENSG00000145349	CAMK2D	protein_coding	calcium/calmodulin dependent protein kinase II delta [Source:HGNC Symbol;Acc:HGNC:1462]
SMPDL3A	3.08213	3.3839	5.65022	4.86766	4.78703	5.25195	4.04127	3.32301	3.95773	0.609321	5.76162	2.39416	2.47775	3.78512	3.77651	2.7365	4.12243	2.82092	3.04422	5.03295	2.24224	4.53719	1.00914	5.50114	3.68494	0.821782	2.96162	4.25385	3.19729	1.56045	2.4252	2.45732	2.09662	1.22778	#N/A	#N/A	#N/A	#N/A	#N/A	#N/A	#N/A	#N/A	#N/A	#N/A	#N/A	#N/A	#N/A	#N/A	#N/A	#N/A	0.581444	3.99314	4.05914	4.29028	3.43013	6.35372	4.59098	4.77497	2.73412	2.60605	1.48715	4.12168	2.15687	47	ENSG00000172594	SMPDL3A	protein_coding	sphingomyelin phosphodiesterase acid like 3A [Source:HGNC Symbol;Acc:HGNC:17389]
AGBL1-AS1	4.10905	2.97962	6.14474	5.87385	5.26446	6.23309	4.23873	5.16808	5.23034	0.647479	3.32624	0.648738	4.10232	6.21445	5.17566	4.06859	5.02567	7.39966	5.39517	3.21668	4.8518	4.9908	1.88847	3.35246	4.14183	#N/A	4.6328	6.20359	4.75226	1.06795	2.46949	3.07651	2.86786	2.99075	#N/A	#N/A	0.735585	#N/A	#N/A	#N/A	#N/A	#N/A	#N/A	#N/A	#N/A	#N/A	#N/A	#N/A	#N/A	0.980529	#N/A	7.24423	4.3086	4.66162	6.08006	4.88528	1.28203	5.90888	5.63859	2.41124	1.91478	3.90234	4.38456	47	ENSG00000260125	AGBL1-AS1	lncRNA	AGBL1 antisense RNA 1 [Source:HGNC Symbol;Acc:HGNC:48617]
SH2D1B	0.788644	0.560018	4.6233	3.49884	3.12627	4.15042	1.53248	3.54799	1.98487	#N/A	0.836187	#N/A	2.93297	7.92528	6.41267	5.94724	1.17858	6.11053	1.28146	0.673915	1.22593	0.921419	1.97712	1.00482	1.44041	#N/A	4.20206	4.24432	2.1153	#N/A	4.76963	0.668553	5.01376	0.999729	1.31908	#N/A	#N/A	1.35191	#N/A	1.75257	3.59207	3.62846	#N/A	#N/A	#N/A	#N/A	#N/A	#N/A	#N/A	#N/A	3.54794	6.83269	4.15514	2.61004	3.90454	1.11879	0.478299	2.16429	1.38138	0.669143	0.937879	0.980689	#N/A	47	ENSG00000198574	SH2D1B	protein_coding	SH2 domain containing 1B [Source:HGNC Symbol;Acc:HGNC:30416]
CASQ2	2.08206	5.2287	7.13113	4.44275	6.306	5.98244	4.93919	3.63378	5.23158	#N/A	4.18749	1.0405	2.06165	8.44076	5.55589	6.82931	3.31445	8.88938	4.5383	6.38323	6.91099	7.55826	1.9875	6.62476	3.44745	#N/A	6.68759	5.047	4.90107	#N/A	5.22668	2.74793	4.13764	1.63763	#N/A	#N/A	#N/A	#N/A	1.64981	#N/A	#N/A	#N/A	2.52349	0.981086	2.27979	#N/A	2.09169	0.513348	#N/A	4.48919	#N/A	2.85581	#N/A	1.26977	3.56976	2.49787	#N/A	1.94423	1.28415	2.58468	#N/A	2.99014	6.78895	47	ENSG00000118729	CASQ2	protein_coding	calsequestrin 2 [Source:HGNC Symbol;Acc:HGNC:1513]
#267557	3.1248	2.77716	4.94822	4.31049	4.19526	4.42458	4.89089	3.97403	4.19414	0.686103	5.52946	1.22425	3.67464	7.30692	5.5492	6.89555	5.94628	7.9664	3.48878	5.00924	5.82506	5.99071	1.106	4.09141	4.56351	#N/A	4.21227	5.02123	5.1056	#N/A	3.61091	3.39706	4.671	1.61691	#N/A	#N/A	#N/A	#N/A	#N/A	#N/A	#N/A	#N/A	0.618929	#N/A	0.756164	#N/A	#N/A	#N/A	#N/A	0.999629	#N/A	5.69836	4.56771	4.70506	3.86733	4.29673	4.01657	4.6807	6.31833	3.00255	1.12261	4.04532	4.9816	47	ENSG00000267557		lncRNA	novel transcript, antisense to ANKRD27
FXR1	1.30952	2.3534	3.69959	2.60633	3.69799	3.32559	4.34249	2.57008	3.9729	0.417407	4.32788	1.40077	2.8265	3.29756	2.79653	3.01182	2.48297	3.0558	3.12785	5.25331	2.87467	3.32547	1.14245	3.21184	2.96116	#N/A	2.90237	3.04901	2.96456	2.22531	2.05128	1.77577	1.63123	1.03086	#N/A	#N/A	0.358718	#N/A	0.29452	#N/A	#N/A	#N/A	#N/A	#N/A	#N/A	#N/A	#N/A	#N/A	#N/A	#N/A	#N/A	4.70253	2.59714	3.13423	6.0642	4.25691	5.4083	6.04	3.84511	3.3019	1.26493	2.8402	3.12669	47	ENSG00000114416	FXR1	protein_coding	FMR1 autosomal homolog 1 [Source:HGNC Symbol;Acc:HGNC:4023]
SYNM	2.03617	5.50422	8.04157	5.72431	4.13708	7.80827	4.45554	4.67189	3.41753	#N/A	6.6878	0.925412	3.90482	9.53658	6.80481	6.94227	6.12754	9.18166	7.6422	6.13059	7.02082	4.93733	1.79105	6.76228	7.41902	0.682729	5.96227	8.03997	5.46834	4.56695	5.83227	4.16401	5.89681	1.63689	#N/A	#N/A	0.401162	#N/A	#N/A	#N/A	#N/A	#N/A	#N/A	#N/A	#N/A	#N/A	#N/A	#N/A	1.11933	#N/A	#N/A	7.40789	4.12189	5.25648	7.73234	5.09429	3.10892	7.02958	4.68742	5.16101	1.19341	5.95063	6.99248	47	ENSG00000182253	SYNM	protein_coding	synemin [Source:HGNC Symbol;Acc:HGNC:24466]
ROS1	3.55108	0.883891	6.90642	4.72502	4.84729	6.25448	5.88661	4.29514	5.92673	#N/A	2.66168	2.62607	3.66093	5.89007	6.44347	6.57097	5.19565	7.49298	4.40596	3.79015	4.73938	5.64708	1.29663	3.55589	5.64297	#N/A	4.80013	5.87096	5.89378	1.60139	6.09143	4.56135	7.36678	1.62779	#N/A	#N/A	#N/A	#N/A	#N/A	0.844823	0.979264	#N/A	#N/A	#N/A	#N/A	#N/A	#N/A	#N/A	#N/A	#N/A	1.5105	7.2075	5.56378	4.91964	6.12495	5.58776	1.38163	6.3173	4.35564	1.26186	1.52507	5.14154	3.49537	47	ENSG00000047936	ROS1	protein_coding	ROS proto-oncogene 1, receptor tyrosine kinase [Source:HGNC Symbol;Acc:HGNC:10261]
VDAC3	1.76841	3.09983	7.33615	5.4408	5.90711	4.82298	4.43	4.54619	4.56634	0.569169	7.1504	1.72815	4.56764	3.72506	3.81267	3.87895	2.73543	3.38234	3.55851	6.38441	2.75639	2.24967	1.06131	2.37676	4.28293	0.750978	5.87799	4.74976	5.19034	4.54813	1.04422	1.10678	0.97397	#N/A	#N/A	#N/A	0.456262	#N/A	#N/A	#N/A	#N/A	#N/A	#N/A	#N/A	#N/A	#N/A	#N/A	#N/A	0.625041	#N/A	#N/A	7.12674	4.86367	3.84548	5.39138	5.9091	3.17474	5.86826	7.88795	2.78672	1.54202	5.52379	5.49525	47	ENSG00000078668	VDAC3	protein_coding	voltage dependent anion channel 3 [Source:HGNC Symbol;Acc:HGNC:12674]
#222017	1.81913	3.63892	3.77816	3.17569	3.72416	4.62043	5.1527	2.89833	3.65301	0.425661	2.98994	1.99379	2.9655	3.47275	3.56088	3.50914	4.15069	2.99213	3.44179	6.2785	3.29476	4.79366	1.21658	4.66291	2.73995	0.734908	3.94996	5.21313	3.7462	4.2479	2.87519	2.61032	3.12372	1.6011	#N/A	#N/A	0.486536	#N/A	#N/A	#N/A	#N/A	#N/A	#N/A	#N/A	#N/A	#N/A	#N/A	#N/A	#N/A	#N/A	#N/A	6.98098	4.12586	3.80017	4.78539	7.88192	5.85145	8.02414	4.35864	2.95097	1.04511	3.05759	4.41154	47	ENSG00000222017		lncRNA	novel transcript, antisense to BOLL
PPTC7	1.41395	2.09677	7.68535	4.36614	6.71249	5.56849	5.7484	4.84396	4.82951	0.5495	4.56606	1.45745	4.41444	7.3759	5.42561	6.65147	5.25228	5.00108	6.41031	7.49166	8.1773	6.02851	1.82395	8.38005	8.43055	0.72054	2.30776	2.33502	2.2676	2.02232	5.39948	3.80984	4.28672	2.14858	#N/A	#N/A	#N/A	#N/A	#N/A	#N/A	#N/A	#N/A	#N/A	#N/A	#N/A	#N/A	#N/A	#N/A	#N/A	#N/A	0.295544	7.67291	4.25536	4.01058	6.3435	6.97596	7.26955	5.50815	4.5915	6.9511	1.38552	2.733	2.98267	47	ENSG00000196850	PPTC7	protein_coding	protein phosphatase targeting COQ7 [Source:HGNC Symbol;Acc:HGNC:30695]
ESRRG	1.14885	7.94138	9.25359	5.90414	6.64056	8.20618	6.09165	4.92485	5.11428	0.391732	3.87927	1.49358	2.83904	2.6483	2.33153	2.30091	2.58503	2.48132	2.12519	3.61156	3.00424	1.66368	0.765713	2.92832	3.78162	#N/A	5.61411	5.34322	5.34937	6.72353	#N/A	0.544246	#N/A	#N/A	#N/A	#N/A	#N/A	#N/A	0.758623	#N/A	#N/A	#N/A	1.10613	#N/A	1.10249	#N/A	0.504232	#N/A	#N/A	2.2263	#N/A	8.20921	4.1065	4.49121	10.2306	3.59725	8.22243	6.32662	5.49253	3.39613	1.69555	5.46907	5.59595	47	ENSG00000196482	ESRRG	protein_coding	estrogen related receptor gamma [Source:HGNC Symbol;Acc:HGNC:3474]
ANAPC16	1.21247	1.11395	4.29224	2.39619	3.34011	3.76533	3.97183	2.41641	4.02725	0.340359	3.68644	1.243	2.48913	3.11293	2.84553	2.86064	2.26443	3.16724	2.81167	3.68059	2.18728	2.90296	0.961851	3.35466	2.75986	#N/A	2.63429	2.87711	2.08648	5.87214	1.60916	1.65236	1.63604	0.866469	#N/A	#N/A	0.285899	#N/A	#N/A	#N/A	#N/A	#N/A	#N/A	#N/A	#N/A	#N/A	#N/A	#N/A	0.711039	#N/A	#N/A	4.32716	2.36428	2.58878	4.21427	3.42862	3.79759	3.5026	2.83875	2.56354	0.988518	1.70088	1.89543	47	ENSG00000166295	ANAPC16	protein_coding	anaphase promoting complex subunit 16 [Source:HGNC Symbol;Acc:HGNC:26976]
LINC02316	2.44068	0.402468	0.919809	2.24183	1.65973	1.34961	1.008	2.13016	1.44461	1.6578	0.864109	#N/A	2.89631	3.39846	2.9222	4.13154	1.80288	3.03583	1.63986	1.23954	1.0432	3.61408	1.22518	1.02201	2.09539	#N/A	1.93608	#N/A	1.45507	0.500305	5.91082	1.08543	2.81793	1.73306	#N/A	#N/A	0.968145	#N/A	1.45926	#N/A	#N/A	#N/A	2.60425	1.07206	2.45445	#N/A	2.44665	#N/A	#N/A	3.40509	#N/A	4.4282	2.61842	2.97728	3.34019	1.59147	0.698077	3.33517	3.06232	#N/A	0.832775	#N/A	#N/A	47	ENSG00000258912	LINC02316	lncRNA	long intergenic non-protein coding RNA 2316 [Source:HGNC Symbol;Acc:HGNC:53235]
CACNA2D1	1.02526	6.56295	7.43484	4.89977	6.77991	9.03772	5.38367	3.74198	5.27903	0.402287	2.73657	1.19927	2.99646	2.71947	2.4007	2.50412	2.75301	2.63184	2.86928	3.98755	2.41384	3.32871	1.16385	3.48768	2.63145	0.826505	5.847	6.02551	6.99107	4.48015	3.63975	3.49053	3.037	1.71273	#N/A	#N/A	#N/A	#N/A	#N/A	#N/A	#N/A	0.25842	#N/A	#N/A	#N/A	#N/A	#N/A	#N/A	#N/A	#N/A	#N/A	2.51859	1.96253	2.91306	3.89718	2.83578	4.91461	3.81078	3.02102	3.84638	0.919252	6.45335	8.35993	47	ENSG00000153956	CACNA2D1	protein_coding	calcium voltage-gated channel auxiliary subunit alpha2delta 1 [Source:HGNC Symbol;Acc:HGNC:1399]
ANKRD1	0.823194	0.605749	4.51323	4.26702	3.57114	4.88704	2.32964	2.90555	2.32672	#N/A	1.03455	#N/A	5.18873	7.58163	6.04596	4.63242	3.27425	6.42821	3.23253	0.948428	1.97381	3.3236	2.6314	1.20209	3.57631	#N/A	5.19451	4.02864	4.02346	0.550909	1.97217	0.984327	0.804155	1.28885	1.23995	#N/A	0.896577	#N/A	#N/A	0.193223	0.805055	1.53832	#N/A	#N/A	#N/A	#N/A	#N/A	#N/A	#N/A	#N/A	#N/A	5.99737	5.66529	3.78552	4.74558	2.30805	0.78401	3.84453	3.19683	0.762768	#N/A	3.09545	1.9326	47	ENSG00000148677	ANKRD1	protein_coding	ankyrin repeat domain 1 [Source:HGNC Symbol;Acc:HGNC:15819]
ADSS1	2.95992	4.7966	7.46314	5.78101	4.51448	7.16001	5.04174	4.37615	4.83182	#N/A	5.96373	2.86113	3.58994	11.2688	9.52588	9.48452	8.50116	8.59386	6.80133	5.12851	6.21207	6.45614	2.72883	5.97066	7.02639	0.509959	8.50678	7.39388	7.54803	3.61201	10.5833	5.86313	5.47112	2.2102	#N/A	#N/A	#N/A	#N/A	#N/A	#N/A	#N/A	0.624224	#N/A	#N/A	#N/A	#N/A	#N/A	#N/A	#N/A	#N/A	0.997289	9.09427	4.56759	5.47324	7.16402	6.58052	5.05631	4.92288	6.83825	4.17314	1.55568	6.96148	6.02363	47	ENSG00000185100	ADSS1	protein_coding	adenylosuccinate synthase 1 [Source:HGNC Symbol;Acc:HGNC:20093]
DOK5	1.30541	3.41483	6.03551	5.02975	4.42956	5.17342	5.39767	3.95483	5.43412	#N/A	3.53615	#N/A	3.87641	5.13327	3.25173	4.42189	2.66864	4.85225	3.72752	4.97151	4.39784	5.27273	0.958733	5.68874	5.83325	0.935088	4.59301	5.69918	5.60758	3.20068	4.16997	3.09298	3.22236	1.4933	#N/A	#N/A	#N/A	#N/A	#N/A	0.398763	0.636416	0.681106	#N/A	#N/A	#N/A	#N/A	#N/A	#N/A	#N/A	#N/A	#N/A	8.89268	3.66818	4.45911	8.54064	5.37832	6.21234	6.38127	5.27223	4.44056	1.78442	5.70649	4.17408	47	ENSG00000101134	DOK5	protein_coding	docking protein 5 [Source:HGNC Symbol;Acc:HGNC:16173]
COX10	1.31526	2.26794	2.93101	2.20868	2.8657	3.37613	2.82442	1.89757	4.22665	0.472101	3.64589	1.50119	2.17698	2.49373	2.10975	2.41301	2.24815	2.95887	1.87642	3.53946	2.37811	2.95914	0.93748	3.94927	2.23648	#N/A	1.92135	1.63528	1.56082	2.1521	1.04905	1.13476	1.05046	1.01679	#N/A	#N/A	#N/A	#N/A	#N/A	#N/A	#N/A	#N/A	#N/A	#N/A	#N/A	#N/A	#N/A	#N/A	0.620762	0.365657	#N/A	2.74972	1.81518	2.09169	3.72507	2.81233	4.80123	4.48118	2.84196	4.10634	0.943236	1.5417	1.38087	47	ENSG00000006695	COX10	protein_coding	cytochrome c oxidase assembly factor heme A:farnesyltransferase COX10 [Source:HGNC Symbol;Acc:HGNC:2260]
CHCHD3	1.05125	2.05603	2.86774	2.30329	2.95545	3.83491	2.77351	1.86443	3.2767	0.366009	3.30809	1.58622	1.78478	3.17665	2.54281	2.8043	2.8627	2.93998	2.45114	4.62902	2.76856	3.41884	1.12439	4.29734	2.98521	0.739946	1.36935	1.59164	1.61612	2.05458	2.00029	1.59813	1.77526	0.791865	#N/A	#N/A	#N/A	#N/A	#N/A	#N/A	#N/A	#N/A	#N/A	#N/A	#N/A	#N/A	#N/A	#N/A	#N/A	0.264072	#N/A	3.18237	2.07301	3.17144	3.89201	4.16975	5.4349	4.2965	2.34019	4.25655	0.943025	2.14317	1.86875	47	ENSG00000106554	CHCHD3	protein_coding	coiled-coil-helix-coiled-coil-helix domain containing 3 [Source:HGNC Symbol;Acc:HGNC:21906]
CLASP1	0.874902	2.19195	1.24999	1.08547	1.47282	2.08371	1.57575	1.3453	1.80071	0.267356	1.05433	0.591496	1.19761	1.21023	1.08775	1.27364	1.23939	1.26418	1.34853	2.6308	1.41477	1.82862	0.630378	1.87938	1.28992	0.55553	1.55536	1.75692	1.67718	1.8749	0.811335	1.0584	0.854782	0.653638	#N/A	#N/A	#N/A	#N/A	#N/A	#N/A	#N/A	#N/A	#N/A	#N/A	#N/A	#N/A	#N/A	#N/A	0.499951	#N/A	#N/A	1.49161	1.31592	1.63731	2.22586	1.83797	3.78126	2.49891	1.68515	1.62244	0.555129	1.36082	1.30428	47	ENSG00000074054	CLASP1	protein_coding	cytoplasmic linker associated protein 1 [Source:HGNC Symbol;Acc:HGNC:17088]
#261191	1.80633	1.92453	4.35312	2.91432	4.26623	4.46394	2.72922	2.91433	2.67246	0.762428	2.81429	2.07597	4.54656	2.00512	1.72464	2.51453	2.36719	2.1056	3.83568	2.60764	2.04497	1.81658	0.947627	2.71649	3.10867	0.66456	3.56534	4.66962	2.7083	1.17702	1.78511	2.35828	1.85407	1.8035	#N/A	#N/A	0.769517	#N/A	#N/A	#N/A	#N/A	#N/A	#N/A	#N/A	#N/A	#N/A	#N/A	#N/A	#N/A	0.554179	#N/A	3.19415	1.78841	2.69246	3.19252	5.15385	1.74949	3.94435	5.57497	1.90801	#N/A	2.31729	3.18328	47	ENSG00000261191		lncRNA	novel transcript, antisense to C15orf41
NEO1	0.891159	4.44508	3.77115	3.23383	3.14047	4.69479	3.8502	3.6059	3.97698	#N/A	3.32886	0.718934	2.70648	4.07456	3.05306	3.01649	1.58348	4.07716	4.02221	5.56335	4.42089	4.19234	0.891945	2.83048	3.72806	0.564954	3.9893	4.83829	5.13847	2.12531	1.77236	1.20633	1.66972	0.721056	#N/A	#N/A	#N/A	#N/A	#N/A	#N/A	#N/A	#N/A	#N/A	#N/A	#N/A	#N/A	#N/A	#N/A	0.576799	#N/A	0.33919	4.52273	2.72967	3.21118	5.5259	3.95348	6.17639	5.01903	3.46007	4.10928	0.615466	4.16787	5.32668	47	ENSG00000067141	NEO1	protein_coding	neogenin 1 [Source:HGNC Symbol;Acc:HGNC:7754]
LMO1	0.950255	0.465219	9.04894	5.32226	4.91069	4.25164	2.94057	4.55921	1.05649	1.35814	0.683801	0.417479	4.93374	9.26713	7.04093	6.9849	3.16917	5.47378	1.24809	0.697274	0.909618	1.31671	2.98437	0.873663	1.03083	#N/A	5.89624	4.07989	4.16165	0.4611	6.16811	0.760236	4.79676	1.94976	#N/A	#N/A	0.669796	#N/A	#N/A	#N/A	#N/A	#N/A	#N/A	#N/A	#N/A	#N/A	#N/A	#N/A	#N/A	#N/A	0.740959	9.40639	6.9889	3.63359	3.56004	0.980335	0.594083	1.19059	2.1572	0.585667	1.92149	3.36102	1.21941	47	ENSG00000166407	LMO1	protein_coding	LIM domain only 1 [Source:HGNC Symbol;Acc:HGNC:6641]
BTG2	1.14527	#N/A	2.23327	0.929939	2.11836	2.65364	1.63996	1.00301	2.98175	0.580889	5.46534	1.5197	1.96018	5.85688	4.49764	5.1615	3.5826	3.96681	4.35183	5.14292	6.02799	6.23071	1.59543	3.94009	2.57408	#N/A	#N/A	1.10766	0.920219	#N/A	3.9275	2.94666	3.39342	1.81243	#N/A	#N/A	0.66922	#N/A	0.680415	#N/A	#N/A	#N/A	0.701046	#N/A	0.508544	#N/A	#N/A	#N/A	#N/A	0.869897	#N/A	8.99032	3.36439	3.53877	6.90586	6.13432	4.55237	5.11342	3.02111	3.97461	0.997097	1.54379	1.6052	47	ENSG00000159388	BTG2	protein_coding	BTG anti-proliferation factor 2 [Source:HGNC Symbol;Acc:HGNC:1131]
ITFG1	0.656396	0.956133	0.574007	0.53772	0.935098	1.18435	1.05928	0.684816	1.44612	#N/A	1.39785	#N/A	0.737602	0.810805	0.819486	0.77557	0.94131	0.901366	0.871213	1.75047	0.954006	1.12396	0.381158	1.26604	1.21451	#N/A	0.739852	0.581009	0.736215	0.995264	0.793012	0.705505	0.875105	0.790022	#N/A	#N/A	#N/A	#N/A	#N/A	0.271201	#N/A	0.253256	#N/A	#N/A	#N/A	#N/A	#N/A	#N/A	0.626552	#N/A	0.437979	1.05776	0.87394	1.29011	1.69716	1.52932	2.96033	2.20338	1.11738	1.42467	0.644915	1.08534	0.938342	47	ENSG00000129636	ITFG1	protein_coding	integrin alpha FG-GAP repeat containing 1 [Source:HGNC Symbol;Acc:HGNC:30697]
CCDC43	0.453341	#N/A	4.81432	4.14211	1.26899	0.799095	0.833575	3.45731	0.484239	1.06093	0.381978	0.240116	1.87965	3.02156	2.06433	2.0083	1.22132	1.22972	0.593805	0.393222	0.579707	0.730926	1.75131	0.612272	0.698134	0.12074	3.05848	1.31772	1.42231	#N/A	3.59036	0.403174	2.89812	0.549332	#N/A	#N/A	2.407	#N/A	1.94516	1.63086	#N/A	#N/A	#N/A	#N/A	#N/A	#N/A	#N/A	#N/A	#N/A	0.847022	0.777351	5.30458	4.09658	0.675678	0.823321	0.442983	0.355239	0.538744	0.765519	0.339258	#N/A	0.713247	#N/A	47	ENSG00000180329	CCDC43	protein_coding	coiled-coil domain containing 43 [Source:HGNC Symbol;Acc:HGNC:26472]
CYSTM1	0.687084	3.92362	3.0316	1.95024	2.9265	4.29771	2.19133	1.83269	4.19291	0.507881	4.26472	1.66956	2.2662	1.06892	1.12294	0.834779	1.37754	1.21892	1.0251	3.14197	0.950171	1.49409	0.56096	1.98278	1.43582	0.599668	2.84313	3.17316	2.85337	1.82518	0.905245	1.35402	1.05172	0.899712	#N/A	#N/A	0.458036	#N/A	#N/A	#N/A	#N/A	#N/A	#N/A	#N/A	#N/A	#N/A	#N/A	#N/A	#N/A	#N/A	#N/A	2.74102	1.88322	2.36737	3.45622	3.77053	3.24506	3.69711	2.68416	2.28488	0.961483	2.67732	3.44897	47	ENSG00000120306	CYSTM1	protein_coding	cysteine rich transmembrane module containing 1 [Source:HGNC Symbol;Acc:HGNC:30239]
CPEB4	0.624627	2.87307	3.97678	2.60325	3.30776	4.53571	4.26428	2.61209	4.60725	0.439716	3.56022	0.927318	3.18855	5.33899	3.8297	3.9467	3.2452	4.57819	4.57727	5.74844	7.10719	4.93564	1.28649	4.08977	3.49572	0.510445	1.45647	1.66467	1.93125	#N/A	2.47431	2.14755	1.9543	1.44643	#N/A	#N/A	#N/A	#N/A	#N/A	#N/A	#N/A	#N/A	0.291445	#N/A	#N/A	#N/A	0.276776	#N/A	#N/A	#N/A	#N/A	5.54536	2.84723	3.70922	6.20986	4.29418	5.23927	6.14481	4.12567	5.04128	1.2508	2.82614	3.46723	47	ENSG00000113742	CPEB4	protein_coding	cytoplasmic polyadenylation element binding protein 4 [Source:HGNC Symbol;Acc:HGNC:21747]
SDHC	0.953058	2.56106	4.35606	3.33451	4.53934	4.40721	2.82904	2.0594	4.35223	0.449758	6.43949	1.5101	2.79177	2.96043	3.10598	2.99424	2.24768	2.5958	2.92566	4.19765	2.24438	4.31298	0.965136	3.67948	2.57986	#N/A	2.54075	2.11461	2.00136	2.50954	2.01096	2.35621	1.78137	0.859511	#N/A	#N/A	0.598556	#N/A	0.465834	#N/A	#N/A	#N/A	#N/A	#N/A	#N/A	#N/A	#N/A	#N/A	#N/A	#N/A	#N/A	3.35458	2.68192	2.66217	4.17978	5.08805	5.21044	4.95646	3.20007	3.31383	1.95582	2.62863	2.55061	47	ENSG00000143252	SDHC	protein_coding	succinate dehydrogenase complex subunit C [Source:HGNC Symbol;Acc:HGNC:10682]
SYNPO	0.900541	5.16373	2.9588	#N/A	1.93775	2.92523	2.10468	2.28999	2.68957	#N/A	1.47625	1.82657	3.23064	11.0843	9.34897	9.20644	8.17315	8.24364	6.7985	5.4772	6.4643	6.31799	2.54063	5.72181	6.8279	0.782775	4.76647	5.3848	7.54339	3.4467	6.31614	4.60906	3.80172	1.67239	#N/A	#N/A	#N/A	#N/A	#N/A	#N/A	#N/A	#N/A	0.510551	#N/A	0.362578	#N/A	#N/A	#N/A	#N/A	0.573771	#N/A	9.17674	4.37852	3.94751	7.47238	6.78611	4.54816	7.02564	2.32761	4.2928	1.2105	4.26227	4.51905	47	ENSG00000171992	SYNPO	protein_coding	synaptopodin [Source:HGNC Symbol;Acc:HGNC:30672]
MALAT1	#N/A	2.02849	1.78243	1.42534	1.98707	2.0895	2.15663	1.49822	2.21069	0.332699	2.35558	1.00611	1.29849	0.65843	0.898761	0.748312	0.992013	0.885274	1.07398	1.96198	0.796167	0.964083	0.439438	1.68831	1.18043	0.497219	2.06018	2.0135	1.85306	1.23831	1.04329	1.32988	0.996792	0.858816	#N/A	#N/A	0.509937	#N/A	#N/A	#N/A	#N/A	#N/A	#N/A	#N/A	#N/A	#N/A	#N/A	#N/A	1.13211	#N/A	#N/A	0.690764	0.518845	1.04021	0.569112	1.41998	2.68552	1.17796	1.44508	1.76863	0.455758	1.24268	1.48113	47	ENSG00000251562	MALAT1	lncRNA	metastasis associated lung adenocarcinoma transcript 1 [Source:HGNC Symbol;Acc:HGNC:29665]
MIR193BHG	#N/A	5.29736	7.0187	4.80412	5.03816	5.68121	5.34753	3.88789	5.08916	0.442156	4.32072	1.553	3.8868	5.46288	3.61371	4.29537	3.76142	5.02571	5.61466	5.16155	3.6261	3.63942	1.3231	4.81933	4.15806	0.502315	5.41705	5.30808	5.53237	4.11581	2.25387	2.53046	1.86867	1.1789	#N/A	#N/A	#N/A	#N/A	#N/A	#N/A	#N/A	0.34839	#N/A	#N/A	#N/A	#N/A	#N/A	#N/A	1.32303	#N/A	#N/A	9.95579	4.19667	3.84868	9.5495	5.05592	7.57651	6.53435	6.28938	7.06701	1.38409	6.11175	6.44448	47	ENSG00000262454	MIR193BHG	lncRNA	MIR193b-365a host gene [Source:HGNC Symbol;Acc:HGNC:51945]
ACYP2	#N/A	1.77146	3.3759	2.34889	3.5578	5.00835	3.21711	2.533	3.98541	0.274094	2.78328	1.18737	1.99818	1.27437	1.12747	1.38672	1.59498	1.38417	1.09135	3.3612	1.72298	2.09587	0.724015	1.9572	1.91986	0.607822	1.98558	2.04987	2.39213	1.89819	1.14038	1.28978	1.22578	0.703132	#N/A	#N/A	#N/A	#N/A	0.274762	#N/A	#N/A	#N/A	#N/A	#N/A	#N/A	#N/A	#N/A	#N/A	#N/A	0.284747	#N/A	2.07755	1.54843	1.76175	3.70664	2.94694	3.98079	3.79381	2.31679	2.66096	0.983024	1.87309	2.10048	47	ENSG00000170634	ACYP2	protein_coding	acylphosphatase 2 [Source:HGNC Symbol;Acc:HGNC:180]
RCL1	#N/A	2.69858	4.65714	3.33434	3.81313	5.13105	4.26122	2.41777	3.94343	0.396212	2.33133	1.36062	3.38958	2.52382	2.72523	2.77199	2.70654	2.64925	2.38387	3.02662	2.13327	2.93999	0.693137	3.28777	2.83211	0.607767	2.50363	2.97874	3.952	1.75684	1.39844	1.56571	1.15504	0.742485	0.250416	#N/A	#N/A	#N/A	#N/A	#N/A	#N/A	#N/A	#N/A	#N/A	#N/A	#N/A	#N/A	#N/A	#N/A	#N/A	0.330849	5.623	3.0155	2.96254	6.514	4.59635	3.66735	5.78013	3.98313	3.6614	1.178	2.69335	3.63391	47	ENSG00000120158	RCL1	protein_coding	RNA terminal phosphate cyclase like 1 [Source:HGNC Symbol;Acc:HGNC:17687]
AQP7	#N/A	5.15464	#N/A	#N/A	#N/A	0.811496	1.34775	2.09557	#N/A	0.609887	#N/A	0.990731	1.3011	8.17258	5.79903	7.63483	5.34091	8.94446	4.93156	6.06989	6.64251	5.13371	1.58449	3.26861	4.4956	1.38157	4.3087	3.93609	4.89362	3.90312	3.49232	2.37405	2.40414	1.99659	#N/A	#N/A	#N/A	#N/A	1.29456	#N/A	#N/A	#N/A	2.73393	1.06235	2.49974	#N/A	2.34051	0.653554	#N/A	3.51414	#N/A	5.55089	2.5986	3.5651	5.70964	4.1628	1.8833	4.60935	2.67387	4.9631	1.06776	5.00263	2.79522	47	ENSG00000165269	AQP7	protein_coding	aquaporin 7 [Source:HGNC Symbol;Acc:HGNC:640]
HOOK2	#N/A	2.61636	5.02621	2.86364	3.82302	4.95355	4.19828	3.10226	4.00871	0.516543	3.13246	1.51066	2.54526	2.33951	3.27257	2.49605	3.14346	2.93405	2.92166	3.14568	3.74689	3.27105	0.827457	2.63097	2.33646	0.639389	2.85314	2.68063	3.75933	1.43447	1.77186	1.62865	1.4444	1.34284	#N/A	#N/A	#N/A	#N/A	#N/A	#N/A	#N/A	#N/A	#N/A	#N/A	#N/A	#N/A	#N/A	#N/A	0.905149	0.634002	#N/A	3.34494	3.12864	2.54242	4.32667	3.65254	4.30203	5.46036	2.69493	3.32434	1.00805	3.38218	3.18641	47	ENSG00000095066	HOOK2	protein_coding	hook microtubule tethering protein 2 [Source:HGNC Symbol;Acc:HGNC:19885]
ANKRD28	#N/A	1.88263	1.32179	1.01582	1.68259	2.28644	1.51076	0.846077	2.18276	0.607281	1.71577	#N/A	1.25894	0.638702	0.690922	0.463864	1.11255	0.651042	#N/A	1.09933	#N/A	0.982901	#N/A	1.00657	1.1267	0.756432	2.31317	2.14382	2.34439	#N/A	0.558078	0.854839	0.520052	0.902677	#N/A	#N/A	#N/A	#N/A	0.444017	#N/A	#N/A	#N/A	0.57911	0.431924	0.384907	#N/A	0.383499	#N/A	0.590739	0.433961	#N/A	2.74709	2.10203	2.13924	4.11857	2.96653	3.82088	4.14613	2.40458	1.76716	0.490473	0.461211	1.31892	47	ENSG00000206560	ANKRD28	protein_coding	ankyrin repeat domain 28 [Source:HGNC Symbol;Acc:HGNC:29024]
MAP2K6	#N/A	1.17507	4.40136	3.43433	3.96775	4.13461	3.77858	3.15002	4.4498	0.502033	2.82007	1.88525	2.0066	2.67419	3.01001	2.66884	2.79095	3.11132	3.06727	4.13711	3.05893	3.22511	0.92847	2.80073	2.80592	#N/A	1.89145	2.43899	1.6529	3.14748	2.79522	3.25828	1.95902	1.74336	#N/A	#N/A	#N/A	#N/A	#N/A	#N/A	#N/A	#N/A	0.308747	#N/A	0.314196	#N/A	#N/A	#N/A	#N/A	0.422323	#N/A	2.15363	1.95032	3.15324	2.91669	2.59005	5.00876	3.64061	2.46863	3.1503	0.639592	1.7466	2.69676	47	ENSG00000108984	MAP2K6	protein_coding	mitogen-activated protein kinase kinase 6 [Source:HGNC Symbol;Acc:HGNC:6846]
PPP1R36	#N/A	0.40463	5.16859	2.78483	2.48596	4.08362	2.60997	3.05741	1.42393	#N/A	0.884325	#N/A	3.43462	3.94398	5.69646	3.59512	4.5542	3.80695	2.7288	1.07225	1.24253	1.81913	1.62268	0.910338	1.50609	0.170566	3.64044	3.7215	2.96533	#N/A	3.44448	0.968828	3.51212	1.1723	#N/A	#N/A	#N/A	0.831156	#N/A	0.60771	0.883676	0.954418	#N/A	#N/A	#N/A	#N/A	#N/A	#N/A	#N/A	#N/A	1.79412	5.5308	3.89232	3.89453	3.36492	1.73311	0.504075	1.68026	1.6119	0.69477	1.03677	1.78215	0.917777	47	ENSG00000165807	PPP1R36	protein_coding	protein phosphatase 1 regulatory subunit 36 [Source:HGNC Symbol;Acc:HGNC:20097]
INSL6	#N/A	#N/A	1.9442	1.85018	2.09033	2.18429	2.93611	1.92972	4.90956	0.847813	2.74986	1.98512	2.09587	2.00139	2.76011	2.37636	3.05549	1.49339	2.35516	2.75885	2.50521	1.95098	1.38303	2.84731	2.27502	#N/A	1.44406	#N/A	#N/A	#N/A	2.31461	4.08563	1.26568	2.34929	#N/A	#N/A	0.74756	#N/A	0.52222	#N/A	#N/A	#N/A	0.652788	0.631841	0.587828	#N/A	0.499644	#N/A	#N/A	0.98373	#N/A	2.43426	2.00127	1.90621	3.26879	2.98235	2.14173	4.00635	2.19442	2.21548	1.38858	1.45698	1.12256	47	ENSG00000120210	INSL6	protein_coding	insulin like 6 [Source:HGNC Symbol;Acc:HGNC:6089]
#226281	#N/A	#N/A	5.65409	0.75012	0.404237	0.46479	0.489214	1.79733	0.240548	0.872591	0.227775	#N/A	0.594123	6.599	0.790342	1.04512	0.415406	0.418101	0.303289	0.216376	0.265025	0.279433	1.32683	0.309951	0.266389	0.0462184	0.651087	0.5311	0.609474	#N/A	3.23357	0.234653	0.917751	0.294316	#N/A	#N/A	#N/A	#N/A	1.19381	#N/A	#N/A	#N/A	1.81349	#N/A	1.41143	#N/A	#N/A	#N/A	#N/A	1.81124	0.864147	5.92865	0.64378	0.515968	0.330544	0.274904	0.169701	0.313508	0.291148	0.220563	0.459489	0.266043	0.231625	47	ENSG00000226281		lncRNA	novel transcript
#265980	#N/A	#N/A	0.106194	0.102313	0.0920348	0.0886284	0.0834257	0.102682	#N/A	0.0150761	0.0640645	0.0359208	0.0742841	0.103898	0.101798	0.10791	0.0871045	0.09929	#N/A	#N/A	#N/A	0.0691747	#N/A	0.0605097	0.0841375	0.0124897	0.068393	#N/A	0.0889932	#N/A	0.120794	#N/A	0.0941178	0.0457304	0.00248312	#N/A	0.00609172	0.00196607	0.00666316	0.00385771	0.0224212	0.0047204	0.0681798	0.00186067	0.00441224	#N/A	#N/A	0.0022301	#N/A	0.0143208	0.00948994	0.101265	0.10722	0.0861895	0.0860895	0.0543052	0.0633862	0.0824002	0.0840078	#N/A	0.0540366	0.073722	#N/A	47	ENSG00000265980		lncRNA	novel transcript
CTNNA3	3.54279	6.02118	7.05107	5.58013	8.45791	8.39134	6.94918	5.64562	4.86875	#N/A	3.62102	0.634503	4.03077	9.25354	6.66269	7.2815	4.05976	7.52023	6.70753	7.47456	8.63336	5.8509	1.32355	4.75435	4.74702	0.941421	6.9176	6.17639	7.39047	5.54652	4.4744	3.75876	3.06423	1.67625	#N/A	#N/A	#N/A	#N/A	#N/A	#N/A	#N/A	#N/A	#N/A	#N/A	#N/A	#N/A	#N/A	#N/A	0.814145	#N/A	#N/A	8.58135	2.23239	3.73965	9.1392	5.76781	5.36438	8.27084	4.32541	7.7911	1.39398	6.36274	7.94015	46	ENSG00000183230	CTNNA3	protein_coding	catenin alpha 3 [Source:HGNC Symbol;Acc:HGNC:2511]
PDLIM5	3.1867	5.53254	4.67922	3.36269	4.90093	6.45409	4.48068	3.16976	4.71839	0.522008	3.51613	1.26333	3.94665	8.28635	5.60191	7.32117	4.87171	8.15937	7.00743	9.7617	7.37465	6.85244	1.60541	6.74697	6.52189	0.920294	4.83857	4.91773	4.86148	4.57865	5.51976	4.94291	4.104	2.00713	#N/A	#N/A	#N/A	#N/A	#N/A	#N/A	#N/A	#N/A	#N/A	#N/A	#N/A	#N/A	#N/A	#N/A	#N/A	#N/A	#N/A	9.20855	3.52069	4.99324	10.4393	6.59757	6.97369	7.10189	5.21224	7.62262	1.47525	6.93719	7.35332	46	ENSG00000163110	PDLIM5	protein_coding	PDZ and LIM domain 5 [Source:HGNC Symbol;Acc:HGNC:17468]
FILIP1	2.82162	7.01392	3.54374	3.1495	3.72086	4.9729	4.47464	3.8093	4.32242	0.412607	3.20518	1.36595	2.06174	1.83627	1.40971	2.16973	2.78585	1.74398	1.81477	2.78687	1.4982	2.52402	0.868591	2.73863	1.88994	0.881213	5.11047	4.83255	5.71297	4.93381	2.99647	2.98131	2.61202	1.64473	#N/A	#N/A	#N/A	#N/A	#N/A	#N/A	#N/A	#N/A	#N/A	#N/A	#N/A	#N/A	#N/A	#N/A	#N/A	#N/A	#N/A	1.31383	0.506474	1.97079	2.33062	1.8173	3.10428	2.77499	2.03109	1.84602	0.714184	4.99266	5.9006	46	ENSG00000118407	FILIP1	protein_coding	filamin A interacting protein 1 [Source:HGNC Symbol;Acc:HGNC:21015]
ADCY2	3.11618	7.34363	7.05634	6.33123	6.43807	7.06028	7.08324	5.72123	5.71977	0.228021	4.3481	1.09559	4.63375	9.43208	6.69996	7.20188	5.0795	7.61709	6.6862	7.39652	6.98784	6.46328	1.38726	5.54306	5.7608	0.538272	5.49323	6.02056	8.07178	6.45946	4.90976	4.47279	3.53895	1.82382	#N/A	#N/A	#N/A	#N/A	#N/A	#N/A	#N/A	#N/A	#N/A	#N/A	#N/A	#N/A	#N/A	#N/A	#N/A	#N/A	#N/A	10.1884	5.52474	6.29198	8.63267	5.68727	7.69744	7.2455	6.27791	6.57438	1.20768	6.02792	6.76773	46	ENSG00000078295	ADCY2	protein_coding	adenylate cyclase 2 [Source:HGNC Symbol;Acc:HGNC:233]
RBFOX1	2.69695	6.43394	7.96331	6.14437	6.92483	8.3926	6.93388	5.40382	5.54802	#N/A	3.93052	0.882382	4.2186	4.87698	4.6824	4.83273	2.99158	5.11126	5.02881	7.13887	4.81328	4.35329	1.09403	3.79206	4.23653	0.987209	6.61541	6.54676	6.68694	6.77472	0.462484	1.09174	0.477432	#N/A	#N/A	#N/A	#N/A	#N/A	#N/A	#N/A	#N/A	0.211275	#N/A	#N/A	#N/A	#N/A	#N/A	#N/A	1.09289	#N/A	#N/A	8.43597	4.6244	5.55285	8.44393	5.65685	6.96862	8.17329	5.98298	5.56463	1.28106	7.79814	8.01602	46	ENSG00000078328	RBFOX1	protein_coding	RNA binding fox-1 homolog 1 [Source:HGNC Symbol;Acc:HGNC:18222]
PTCHD1-AS	3.00038	3.14874	6.36636	5.28339	5.58175	7.42597	3.7902	4.75376	4.76627	0.388552	3.76702	#N/A	2.56406	2.00701	3.28698	2.63082	3.62864	2.73195	1.9722	4.28123	3.45741	2.71342	0.374691	1.89303	2.66807	0.633893	4.52383	4.75984	5.03974	6.30483	#N/A	#N/A	#N/A	#N/A	0.686516	0.842422	#N/A	0.510574	#N/A	0.661196	0.727719	#N/A	#N/A	#N/A	#N/A	#N/A	#N/A	#N/A	#N/A	#N/A	#N/A	5.06214	2.17523	2.86667	5.97281	3.16102	3.11493	4.07389	3.84903	2.71457	0.760792	4.75824	4.2069	46	ENSG00000233067	PTCHD1-AS	lncRNA	PTCHD1 antisense RNA (head to head) [Source:HGNC Symbol;Acc:HGNC:37703]
RPL3L	4.01403	6.90583	9.66249	6.96177	6.81714	9.48234	6.39655	5.77982	5.49856	0.55309	8.39731	2.35652	6.01985	12.8642	8.82134	11.2195	10.5398	10.1062	5.72615	7.61419	8.28109	8.87832	2.24441	8.36049	8.6141	#N/A	7.23204	7.07474	9.17527	5.77755	7.99821	8.23479	6.13534	3.20034	#N/A	#N/A	#N/A	#N/A	#N/A	#N/A	#N/A	#N/A	#N/A	#N/A	#N/A	#N/A	#N/A	#N/A	0.998075	#N/A	#N/A	13.0735	6.55854	5.5021	9.34186	5.73741	7.49015	9.36503	8.93639	6.85503	2.00568	9.34846	8.2308	46	ENSG00000140986	RPL3L	protein_coding	ribosomal protein L3 like [Source:HGNC Symbol;Acc:HGNC:10351]
MAST2	2.32548	3.16463	4.83392	3.77496	4.60198	5.45904	4.25719	3.80446	4.46239	0.282226	2.79428	1.00116	3.35815	3.90309	2.74723	3.36067	3.41491	3.88572	3.25431	5.5189	3.15683	4.29094	0.951005	3.87024	3.92686	0.79298	2.93431	2.86503	2.75502	3.65205	2.82359	2.27086	2.1113	1.02419	#N/A	#N/A	#N/A	#N/A	#N/A	#N/A	#N/A	#N/A	#N/A	#N/A	#N/A	#N/A	#N/A	#N/A	#N/A	#N/A	#N/A	6.1441	3.48586	3.9596	8.57503	5.05768	5.81937	5.95724	4.30822	6.42233	1.13516	3.22743	4.41505	46	ENSG00000086015	MAST2	protein_coding	microtubule associated serine/threonine kinase 2 [Source:HGNC Symbol;Acc:HGNC:19035]
SGCD	2.27736	7.10622	7.49714	5.72999	6.45017	8.64355	6.18145	5.04307	5.0321	0.237852	3.54563	0.874571	4.67953	3.6209	3.32284	3.24618	3.48828	3.33035	2.86535	6.057	3.57905	4.32146	0.894268	3.43462	4.06388	0.988258	5.89287	6.30833	6.24831	6.08495	2.34384	2.89554	2.00846	1.39411	#N/A	#N/A	#N/A	#N/A	#N/A	#N/A	#N/A	#N/A	#N/A	#N/A	#N/A	#N/A	#N/A	#N/A	#N/A	#N/A	#N/A	9.83507	5.02898	5.87115	9.41896	6.40047	10.5578	7.91593	6.85377	5.73804	1.30554	6.40203	4.69747	46	ENSG00000170624	SGCD	protein_coding	sarcoglycan delta [Source:HGNC Symbol;Acc:HGNC:10807]
HHATL	3.16225	6.68424	9.38781	6.26785	5.97994	9.44493	5.4149	6.03648	5.59601	0.466807	8.41665	2.00712	5.27751	10.4796	8.87837	11.128	10.093	10.1332	8.57096	7.81304	8.38293	6.8472	2.17573	8.39352	8.6192	0.746243	6.62502	9.19628	9.16793	5.80652	8.22991	8.1519	5.39599	2.79844	#N/A	#N/A	#N/A	#N/A	#N/A	#N/A	#N/A	#N/A	#N/A	#N/A	#N/A	#N/A	#N/A	#N/A	#N/A	#N/A	#N/A	13.1233	6.31681	6.39972	9.37207	9.18202	7.39318	9.57669	8.9875	6.65987	2.13987	6.03714	5.98814	46	ENSG00000010282	HHATL	protein_coding	hedgehog acyltransferase like [Source:HGNC Symbol;Acc:HGNC:13242]
MACROD1	3.06899	5.36143	6.93841	5.63015	6.66526	6.36518	5.43159	4.90427	4.57895	#N/A	4.22327	1.1833	4.01766	7.45293	6.45317	8.30142	5.66945	7.3832	5.20362	8.00814	6.56224	5.77263	1.70883	5.96562	8.70475	#N/A	6.34714	7.48125	9.55429	6.22713	3.2422	2.50255	2.45013	1.55765	#N/A	#N/A	#N/A	#N/A	#N/A	#N/A	#N/A	#N/A	#N/A	#N/A	#N/A	#N/A	#N/A	#N/A	0.537323	#N/A	0.2678	13.3798	5.36329	6.53241	9.6176	5.46193	7.53549	9.49505	6.23621	7.40629	1.14796	5.38228	5.33041	46	ENSG00000133315	MACROD1	protein_coding	mono-ADP ribosylhydrolase 1 [Source:HGNC Symbol;Acc:HGNC:29598]
ANK1	4.75987	5.13939	10.5206	6.74677	6.15529	7.30239	5.08406	6.99703	5.06949	0.524165	8.62765	2.10151	5.76387	10.5678	8.08664	11.3584	8.48843	10.307	6.5257	7.81151	8.45854	8.86251	2.1803	8.56259	8.74448	0.997833	6.83639	9.37484	6.40127	6.07314	8.24663	8.25365	5.04729	3.48827	#N/A	#N/A	#N/A	#N/A	#N/A	#N/A	#N/A	#N/A	#N/A	#N/A	#N/A	#N/A	#N/A	#N/A	#N/A	#N/A	#N/A	10.7674	5.78002	6.41654	9.49018	7.1196	7.57361	9.35316	6.11624	7.05425	1.71857	6.43488	8.43556	46	ENSG00000029534	ANK1	protein_coding	ankyrin 1 [Source:HGNC Symbol;Acc:HGNC:492]
NXN#167693	2.43024	3.4395	0.801986	#N/A	1.19356	1.71267	0.979699	#N/A	1.19643	#N/A	0.902092	#N/A	0.801215	2.87026	3.38317	2.81341	2.29949	3.12129	2.60047	4.97208	3.45976	3.0154	0.874933	2.75579	1.99231	0.655994	4.17676	4.06016	4.49715	2.73986	1.30039	1.13617	0.930379	0.478464	0.244782	#N/A	#N/A	#N/A	#N/A	#N/A	#N/A	0.53047	#N/A	#N/A	#N/A	#N/A	#N/A	#N/A	0.875896	#N/A	0.375493	2.04144	1.19979	1.8897	2.53062	1.3461	3.11886	3.14677	1.14229	2.40103	0.542273	3.97532	3.7306	46	ENSG00000167693	NXN	protein_coding	nucleoredoxin [Source:HGNC Symbol;Acc:HGNC:18008]
REEP1	3.48984	5.94221	6.82071	4.09322	4.41721	6.72523	4.33851	4.10144	4.52236	0.372696	2.98448	0.908531	2.8442	8.62891	5.57612	7.51963	4.57102	7.46894	6.10736	6.88976	7.61837	6.20551	2.14037	5.61117	4.75098	0.822681	6.05062	4.04876	5.19681	3.1246	4.22878	4.23169	3.57095	1.32752	#N/A	#N/A	#N/A	#N/A	#N/A	#N/A	#N/A	#N/A	#N/A	#N/A	#N/A	#N/A	#N/A	#N/A	#N/A	#N/A	#N/A	6.02103	0.821225	2.64302	8.56254	5.39755	2.91724	6.54755	3.3214	6.09582	0.996084	5.71221	4.69782	46	ENSG00000068615	REEP1	protein_coding	receptor accessory protein 1 [Source:HGNC Symbol;Acc:HGNC:25786]
SLCO5A1	2.54462	2.08768	8.7487	5.37766	6.4375	6.59796	5.45063	5.37576	4.84964	#N/A	3.6393	1.20989	4.76598	9.2003	6.17104	8.74936	5.68333	8.54928	5.76909	8.6271	9.1205	6.36696	1.67988	8.92256	9.37241	0.588229	4.92051	6.2787	4.89123	4.52598	4.92303	4.06533	3.91547	1.51131	#N/A	#N/A	#N/A	#N/A	#N/A	#N/A	#N/A	#N/A	#N/A	#N/A	#N/A	#N/A	#N/A	#N/A	#N/A	0.342239	#N/A	9.78024	3.91985	4.97306	10.0119	9.79016	7.89489	10.4163	9.64908	7.65286	1.18017	5.75276	6.41944	46	ENSG00000137571	SLCO5A1	protein_coding	solute carrier organic anion transporter family member 5A1 [Source:HGNC Symbol;Acc:HGNC:19046]
RNF122	3.33167	5.26016	5.00592	2.92121	3.60519	3.97707	3.9939	2.93616	3.58369	#N/A	3.04723	1.1001	3.24788	5.82074	3.94425	4.84138	4.58199	6.10058	3.55444	6.14927	5.0229	4.8302	1.51124	3.07003	3.91482	#N/A	4.68073	3.93292	4.14698	3.21241	2.8901	2.63823	2.32343	1.047	#N/A	#N/A	#N/A	#N/A	#N/A	#N/A	#N/A	#N/A	#N/A	#N/A	#N/A	#N/A	#N/A	#N/A	1.06768	0.482359	#N/A	7.66667	3.71334	4.91118	7.76857	5.23299	5.79152	8.00341	5.68293	5.42534	1.24022	3.67639	4.78576	46	ENSG00000133874	RNF122	protein_coding	ring finger protein 122 [Source:HGNC Symbol;Acc:HGNC:21147]
UBE2G1	1.92152	2.53389	4.187	2.96238	3.85176	5.38431	4.1867	2.62947	4.12288	0.229373	3.65942	1.23992	3.13505	5.21669	3.95631	4.98477	4.02076	5.34641	4.95693	5.75242	4.70062	5.11318	1.15802	4.47562	4.66089	#N/A	2.76057	2.93724	2.98004	2.26825	3.39244	2.97899	2.73844	1.22597	#N/A	#N/A	#N/A	#N/A	#N/A	#N/A	#N/A	#N/A	#N/A	#N/A	#N/A	#N/A	#N/A	#N/A	0.581185	#N/A	#N/A	4.9645	3.18796	3.22655	5.35044	4.37609	6.57816	5.86355	4.25735	5.24109	0.992368	2.28183	3.13526	46	ENSG00000132388	UBE2G1	protein_coding	ubiquitin conjugating enzyme E2 G1 [Source:HGNC Symbol;Acc:HGNC:12482]
SPTB	2.62785	6.50544	7.79332	5.88663	5.17125	5.77268	4.69622	4.59801	5.47827	#N/A	3.67594	1.09269	3.88085	9.27409	6.71183	7.89025	5.38838	10.264	5.87074	7.64497	8.48098	5.61627	1.51054	5.34047	8.81521	#N/A	4.6227	5.38611	5.84679	1.80789	5.85632	4.21694	3.8204	1.45851	#N/A	#N/A	#N/A	#N/A	#N/A	#N/A	#N/A	#N/A	#N/A	#N/A	#N/A	#N/A	#N/A	#N/A	0.467623	#N/A	0.303835	8.28412	3.88534	4.99212	9.27014	4.93427	5.27207	6.68555	6.13726	6.92831	1.52322	4.82716	5.88767	46	ENSG00000070182	SPTB	protein_coding	spectrin beta, erythrocytic [Source:HGNC Symbol;Acc:HGNC:11274]
TRIM63	4.12845	4.958	11.3692	7.12021	6.40785	6.04567	4.94323	4.64535	4.30756	0.464529	6.52186	1.70555	5.3308	11.6257	9.94538	9.79854	8.63839	8.8164	7.06124	6.17738	7.0429	7.3585	1.82864	6.46161	7.32031	1.11921	5.89653	4.65213	7.84396	3.70668	7.87917	6.65326	5.95821	2.69793	#N/A	#N/A	#N/A	#N/A	#N/A	#N/A	#N/A	#N/A	#N/A	#N/A	#N/A	#N/A	#N/A	#N/A	#N/A	#N/A	#N/A	11.7471	6.283	5.20718	7.81947	7.14152	5.64701	7.98447	7.5582	5.11286	1.05826	7.39369	6.36329	46	ENSG00000158022	TRIM63	protein_coding	tripartite motif containing 63 [Source:HGNC Symbol;Acc:HGNC:16007]
UBE2B	2.14234	3.90797	4.40414	3.00277	3.63672	3.55853	2.93039	3.02089	4.78483	0.422922	4.63505	1.94445	3.55895	2.62729	2.91667	2.58907	2.7595	2.52642	3.0854	4.39443	2.22661	3.06437	0.781364	3.1511	2.50204	#N/A	3.4184	3.76716	3.21954	4.3063	2.10706	2.28277	1.91855	1.01641	#N/A	#N/A	0.44396	#N/A	#N/A	#N/A	#N/A	#N/A	#N/A	#N/A	#N/A	#N/A	#N/A	#N/A	#N/A	#N/A	#N/A	4.97859	3.35857	3.50634	4.73974	4.3511	4.86421	5.44417	3.43649	3.78769	1.36668	3.29838	3.90906	46	ENSG00000119048	UBE2B	protein_coding	ubiquitin conjugating enzyme E2 B [Source:HGNC Symbol;Acc:HGNC:12473]
YIPF7	3.30842	3.67553	7.62362	4.39195	4.86038	8.56844	5.22518	5.11969	4.36695	0.492655	7.10532	2.04287	4.08244	12.132	6.51555	8.12861	6.25759	9.31902	5.13178	6.62791	7.46718	6.12019	1.80246	5.04745	7.87745	#N/A	5.08135	8.15877	6.24615	4.24939	5.68305	3.63838	4.33756	1.94023	#N/A	#N/A	0.344485	#N/A	#N/A	#N/A	#N/A	#N/A	#N/A	#N/A	#N/A	#N/A	#N/A	#N/A	#N/A	#N/A	#N/A	9.56393	4.99163	5.61565	8.18109	7.80016	6.14799	8.65036	8.02594	5.86883	1.23646	8.03865	6.89431	46	ENSG00000177752	YIPF7	protein_coding	Yip1 domain family member 7 [Source:HGNC Symbol;Acc:HGNC:26825]
WNK2	2.67878	3.33228	8.26076	4.81814	5.42839	7.18189	4.31283	4.86737	4.97828	#N/A	3.7714	0.713786	3.70638	6.49128	5.4563	6.6228	3.12086	5.25928	5.14728	7.27613	8.1619	4.1477	1.25728	6.08885	4.17473	0.651573	5.23999	5.17312	4.98454	2.88103	2.61285	2.54777	2.16659	1.01181	#N/A	#N/A	#N/A	#N/A	#N/A	#N/A	#N/A	#N/A	#N/A	#N/A	#N/A	#N/A	#N/A	#N/A	#N/A	#N/A	0.562592	5.94668	0.850598	2.61867	6.86021	3.7638	4.41631	4.45351	3.56393	3.55539	0.930773	4.86928	5.6205	46	ENSG00000165238	WNK2	protein_coding	WNK lysine deficient protein kinase 2 [Source:HGNC Symbol;Acc:HGNC:14542]
DMD	1.64473	7.66254	6.94719	5.73964	7.69587	9.90736	6.76338	4.80898	4.51824	0.494935	3.88068	#N/A	3.84856	6.53178	5.66272	5.68352	4.27894	6.24772	6.60929	8.86638	6.40939	5.97918	0.969327	5.36811	4.89374	0.6901	6.32452	6.35026	7.20779	6.06399	4.06425	4.11874	2.9531	1.52213	#N/A	#N/A	#N/A	#N/A	#N/A	#N/A	#N/A	#N/A	#N/A	#N/A	#N/A	#N/A	#N/A	#N/A	0.835108	#N/A	#N/A	6.89942	3.04771	3.15604	9.26388	4.89591	5.80803	6.93725	5.2691	6.12374	0.623727	7.29607	7.93489	46	ENSG00000198947	DMD	protein_coding	dystrophin [Source:HGNC Symbol;Acc:HGNC:2928]
TACC2	1.86008	5.32414	7.18056	5.29806	7.26488	7.15189	6.32677	5.02522	6.24343	#N/A	3.39219	1.12688	4.19066	7.28523	5.66263	6.57918	4.75717	5.88861	6.09635	7.80865	6.80629	6.30549	1.52153	5.47364	5.79899	0.776349	6.43169	6.26346	7.55137	4.38922	4.60259	3.57701	3.10454	1.54357	#N/A	#N/A	#N/A	#N/A	#N/A	#N/A	#N/A	#N/A	#N/A	#N/A	#N/A	#N/A	#N/A	#N/A	0.467847	#N/A	#N/A	9.4672	3.94446	5.83921	11.5212	5.75945	6.14652	7.28012	5.93425	5.78542	1.27009	6.38204	8.20125	46	ENSG00000138162	TACC2	protein_coding	transforming acidic coiled-coil containing protein 2 [Source:HGNC Symbol;Acc:HGNC:11523]
PPP1R3B-DT#248538	3.52933	3.72024	4.286	4.07756	3.55979	4.51778	2.83409	4.53549	4.58931	#N/A	2.23483	#N/A	3.34972	9.62748	5.37866	10.2495	5.12837	9.21144	4.32462	6.53446	7.32861	6.03576	1.7302	7.32126	5.68214	0.903032	3.65305	6.10298	4.91498	4.12403	4.7491	3.58896	3.3372	2.25781	0.414465	#N/A	#N/A	0.314921	#N/A	#N/A	#N/A	#N/A	#N/A	#N/A	#N/A	#N/A	#N/A	#N/A	#N/A	#N/A	#N/A	7.49358	4.92655	5.46775	8.31716	4.54119	6.28578	8.55151	5.94315	6.18269	1.31876	3.3282	5.14502	46	ENSG00000248538	PPP1R3B-DT	lncRNA	PPP1R3B divergent transcript [Source:HGNC Symbol;Acc:HGNC:56150]
PTPRQ	2.05396	5.08139	7.62145	6.41954	5.30857	5.4782	4.67014	5.10248	5.00019	0.473203	8.65605	1.43939	4.80618	8.29284	6.76037	6.25046	5.50624	8.23605	8.89398	7.98216	6.70426	5.02087	1.26828	5.58808	9.08324	#N/A	5.83266	6.03296	5.60096	5.97029	4.63889	4.57524	4.30135	1.93124	#N/A	#N/A	0.469242	#N/A	#N/A	#N/A	#N/A	#N/A	#N/A	#N/A	#N/A	#N/A	#N/A	#N/A	#N/A	#N/A	#N/A	8.99116	5.47858	4.75015	7.39647	9.1581	7.76574	9.95042	6.48903	7.17347	1.50634	7.06143	8.37999	46	ENSG00000139304	PTPRQ	protein_coding	protein tyrosine phosphatase receptor type Q [Source:HGNC Symbol;Acc:HGNC:9679]
#285155	2.71173	6.86581	7.33481	5.89243	6.342	5.8887	4.801	4.80268	5.42504	0.375881	1.99097	1.43577	4.27471	8.79446	5.78953	8.20702	6.33896	8.20788	5.61202	7.5824	8.32148	6.71316	1.25565	6.31815	8.85558	0.681827	5.45507	5.52381	7.24352	5.98101	5.55475	6.15596	3.86244	2.08477	#N/A	#N/A	#N/A	#N/A	#N/A	#N/A	#N/A	#N/A	#N/A	#N/A	#N/A	#N/A	#N/A	#N/A	#N/A	#N/A	#N/A	10.7225	5.00135	5.76224	9.29267	5.55006	7.38716	7.03438	6.07323	6.87046	1.37363	9.50111	4.95677	46	ENSG00000285155		lncRNA	novel transcript
FREM2	3.65396	5.01096	7.20567	5.27896	5.52642	4.73164	3.74019	4.30973	4.90846	0.439206	4.01195	0.967946	3.00299	9.34545	6.13786	7.68316	3.27806	6.87329	7.42272	6.39514	6.90324	5.54191	1.68046	6.97859	7.42148	0.802274	6.67093	5.83389	5.79316	4.00477	5.55329	6.80008	3.52411	1.83277	#N/A	#N/A	#N/A	#N/A	#N/A	#N/A	#N/A	#N/A	#N/A	#N/A	#N/A	#N/A	#N/A	#N/A	#N/A	#N/A	#N/A	9.27685	5.5795	5.14965	8.01748	5.79439	5.63828	8.20515	5.58027	4.86841	1.63829	4.96435	6.59937	46	ENSG00000150893	FREM2	protein_coding	FRAS1 related extracellular matrix 2 [Source:HGNC Symbol;Acc:HGNC:25396]
NIPSNAP2	1.91331	3.89568	7.05316	4.61128	4.2132	5.39204	4.69986	4.31053	4.79389	0.494686	6.22309	2.26002	4.14109	4.16045	4.34931	3.77495	4.23709	4.09235	3.53965	7.78773	6.56484	4.38031	1.42467	4.63173	3.73318	#N/A	4.30883	4.85645	4.87053	5.7271	2.50808	3.21589	2.43688	1.82025	#N/A	#N/A	0.294652	#N/A	#N/A	#N/A	#N/A	#N/A	#N/A	#N/A	#N/A	#N/A	#N/A	#N/A	#N/A	#N/A	#N/A	7.43315	4.06557	3.85563	7.27826	4.61548	7.41215	5.91659	5.17366	5.33718	1.56427	5.20242	8.48398	46	ENSG00000146729	NIPSNAP2	protein_coding	nipsnap homolog 2 [Source:HGNC Symbol;Acc:HGNC:4179]
#250041	6.28535	3.59254	10.8524	8.5652	5.18197	7.31829	4.71235	5.01702	4.76985	0.552239	5.61234	2.34882	6.42332	10.9195	9.245	9.13757	7.88367	8.10414	4.46357	5.22347	6.02296	6.68455	1.72915	5.72758	6.40509	1.24885	8.10883	5.25906	6.96093	#N/A	10.3892	5.83671	5.62728	2.50961	#N/A	#N/A	#N/A	#N/A	#N/A	#N/A	#N/A	#N/A	#N/A	#N/A	#N/A	#N/A	#N/A	#N/A	1.09703	#N/A	#N/A	11.1032	8.98987	7.03118	7.13899	6.56975	4.63244	7.27065	6.72715	4.32778	2.37448	6.87958	5.63679	46	ENSG00000250041		lncRNA	novel transcript
SEMA6C	2.61832	6.14653	2.38517	2.7365	1.76882	3.13317	2.63064	3.58116	3.01604	#N/A	3.23441	1.36533	4.1227	8.57281	7.71292	10.7874	9.74997	9.72058	8.18469	7.16346	7.884	8.37906	2.15451	7.73146	8.04754	0.799185	6.69023	5.8449	6.61451	5.15248	6.17676	4.90395	4.19354	1.82714	#N/A	#N/A	#N/A	#N/A	#N/A	#N/A	#N/A	#N/A	#N/A	#N/A	#N/A	#N/A	#N/A	#N/A	0.614843	#N/A	#N/A	12.6028	6.54599	4.66554	8.7716	8.41307	6.58032	8.8945	8.40083	6.40264	1.79468	5.27394	7.62072	46	ENSG00000143434	SEMA6C	protein_coding	semaphorin 6C [Source:HGNC Symbol;Acc:HGNC:10740]
CEP85	2.36193	2.34059	7.65277	4.7756	4.96938	6.88234	4.61163	4.21875	4.54386	0.489532	2.741	1.07775	3.89802	8.48524	5.33554	6.80292	4.67959	7.69897	5.63973	7.34405	7.99821	6.2965	1.60757	7.95097	8.35802	#N/A	4.74358	3.39387	3.50161	2.96105	5.27256	3.16923	3.9597	1.77411	#N/A	#N/A	#N/A	#N/A	#N/A	#N/A	#N/A	#N/A	#N/A	#N/A	#N/A	#N/A	#N/A	#N/A	0.63774	#N/A	#N/A	10.2611	5.00375	5.52196	8.87954	5.71241	6.81653	8.7803	6.45499	6.45568	1.8447	4.73335	4.05406	46	ENSG00000130695	CEP85	protein_coding	centrosomal protein 85 [Source:HGNC Symbol;Acc:HGNC:25309]
SBK1	2.62937	4.38498	6.54282	5.68755	5.16581	5.51572	5.60859	4.72187	4.86382	#N/A	2.18671	1.06615	4.20153	8.81987	5.93353	7.7454	5.44086	9.90024	6.39502	7.35107	5.87288	5.58689	1.5044	8.15841	6.2952	0.952582	5.44481	5.53785	4.81886	3.57714	5.60528	3.43326	3.14146	1.27023	#N/A	#N/A	#N/A	#N/A	#N/A	#N/A	#N/A	#N/A	#N/A	#N/A	#N/A	#N/A	#N/A	#N/A	0.907911	#N/A	#N/A	10.3422	4.75097	4.58431	8.95453	4.11287	7.00143	6.81918	5.65827	6.40253	1.7202	4.72933	2.87398	46	ENSG00000188322	SBK1	protein_coding	SH3 domain binding kinase 1 [Source:HGNC Symbol;Acc:HGNC:17699]
PTP4A3#184489	4.0898	5.18989	4.15595	3.7582	2.82948	2.89401	3.43499	3.71545	2.50061	#N/A	3.03534	2.8255	3.73318	8.49448	6.90892	7.63858	8.64679	8.94363	7.34556	6.22851	6.85514	5.24732	2.29824	4.84841	7.0168	#N/A	8.94838	7.89461	7.98576	4.56771	7.03857	6.76458	6.82387	2.53123	#N/A	#N/A	#N/A	#N/A	#N/A	#N/A	#N/A	#N/A	#N/A	#N/A	#N/A	#N/A	#N/A	#N/A	1.26543	#N/A	0.435441	8.11665	5.12069	4.53863	7.96414	5.48248	5.4413	4.74481	4.28512	3.28179	1.49778	5.82563	7.10254	46	ENSG00000184489	PTP4A3	protein_coding	protein tyrosine phosphatase 4A3 [Source:HGNC Symbol;Acc:HGNC:9636]
SLC2A4#181856	2.65615	6.25212	9.32009	5.90999	9.28367	5.83666	5.2489	5.67693	5.75159	0.703115	5.87385	2.24296	4.75311	12.4379	8.43686	10.6337	9.66164	9.61004	5.99288	7.11589	7.89655	8.56889	2.31336	8.03522	8.00954	#N/A	9.66161	6.61476	8.65557	4.95006	9.55614	7.56914	5.80233	2.83925	#N/A	#N/A	#N/A	#N/A	#N/A	#N/A	#N/A	#N/A	#N/A	#N/A	#N/A	#N/A	#N/A	#N/A	1.00356	#N/A	#N/A	9.74209	5.19722	5.48536	8.87012	8.65824	6.84096	9.11579	8.56147	6.58031	1.46118	6.61998	7.73926	46	ENSG00000181856	SLC2A4	protein_coding	solute carrier family 2 member 4 [Source:HGNC Symbol;Acc:HGNC:11009]
RASA4B	3.21688	5.97447	3.94077	3.60689	3.44603	3.58937	2.8118	#N/A	2.60115	#N/A	2.91802	0.978809	2.88901	6.15165	5.79625	4.57344	4.89123	5.85841	4.13117	6.39016	3.6655	5.6637	1.21143	4.5573	5.66677	0.738768	3.29503	3.03652	3.15086	4.51793	4.03244	2.42941	2.66172	1.04642	#N/A	#N/A	#N/A	#N/A	#N/A	#N/A	#N/A	0.420126	#N/A	#N/A	#N/A	#N/A	#N/A	#N/A	#N/A	#N/A	0.451119	6.66737	3.02772	4.56478	8.22533	5.7588	4.44893	7.87376	3.66419	3.89379	1.1348	5.48736	4.67532	46	ENSG00000170667	RASA4B	protein_coding	RAS p21 protein activator 4B [Source:HGNC Symbol;Acc:HGNC:35202]
EIF4E2	2.06768	2.12359	4.15458	2.9521	4.00344	5.2719	3.89781	2.78748	3.83647	#N/A	3.63479	1.0888	2.98711	2.58906	2.50745	2.59346	2.49573	2.46425	2.51521	3.70356	3.18624	3.29992	1.3234	2.24244	2.04563	0.602725	3.1349	2.00162	2.38358	2.36422	1.75727	1.2949	1.47632	0.558621	#N/A	#N/A	#N/A	#N/A	#N/A	#N/A	#N/A	0.355291	#N/A	#N/A	#N/A	#N/A	#N/A	#N/A	#N/A	#N/A	#N/A	4.14856	2.64754	2.93522	5.38861	3.34734	4.82131	5.28893	3.1295	3.69065	1.3595	2.56481	3.48549	46	ENSG00000135930	EIF4E2	protein_coding	eukaryotic translation initiation factor 4E family member 2 [Source:HGNC Symbol;Acc:HGNC:3293]
B3GALNT2#162885	1.88562	1.38274	4.43404	2.43135	4.21354	5.67082	3.78112	2.5889	4.56147	0.338686	3.38325	0.972998	2.30933	3.53349	2.68545	2.72685	2.12797	3.21022	2.95233	4.67795	3.24679	3.37182	1.04736	2.88608	2.6567	0.780421	2.10033	1.99425	1.91269	4.06778	1.64052	1.31205	1.52344	0.628267	#N/A	#N/A	#N/A	#N/A	#N/A	#N/A	#N/A	#N/A	#N/A	#N/A	#N/A	#N/A	#N/A	#N/A	0.460715	#N/A	#N/A	2.34354	#N/A	1.24203	2.95597	2.8389	2.85554	2.65827	2.71052	2.29723	0.491972	2.32587	3.8574	46	ENSG00000162885	B3GALNT2	protein_coding	beta-1,3-N-acetylgalactosaminyltransferase 2 [Source:HGNC Symbol;Acc:HGNC:28596]
LRRC7	2.25141	4.41554	6.35051	5.36621	7.29658	8.99774	4.99474	4.71856	5.34223	1.33581	2.88173	#N/A	1.89425	#N/A	2.11112	1.2358	#N/A	#N/A	#N/A	0.810137	1.81656	#N/A	#N/A	#N/A	#N/A	0.90083	4.55506	4.18149	4.4538	3.35323	2.31273	2.15735	2.3389	2.27935	#N/A	1.0062	0.585518	#N/A	1.88489	#N/A	#N/A	#N/A	2.9516	1.14054	2.52261	#N/A	2.45618	0.918292	#N/A	3.65325	#N/A	5.24678	3.90653	3.46065	5.43033	3.54989	4.89542	3.39665	3.72811	1.48918	1.52842	5.14006	5.6343	46	ENSG00000033122	LRRC7	protein_coding	leucine rich repeat containing 7 [Source:HGNC Symbol;Acc:HGNC:18531]
SLC37A4#137700	0.782112	#N/A	5.83792	3.94911	3.79879	3.92074	3.96462	4.03136	1.45814	#N/A	0.83793	0.563004	3.90116	9.51458	7.35487	7.26159	3.20167	5.835	2.27048	0.821956	1.25838	1.88132	1.8187	0.968791	1.34429	#N/A	2.75084	3.423	4.51563	#N/A	6.00797	0.755164	5.09969	1.13985	0.473377	#N/A	#N/A	#N/A	#N/A	#N/A	#N/A	1.13451	#N/A	#N/A	#N/A	#N/A	#N/A	#N/A	0.802368	#N/A	1.17217	6.98493	4.95921	3.14522	4.33871	1.17968	0.68228	3.84312	3.58735	0.713064	1.19919	2.14539	1.08464	46	ENSG00000137700	SLC37A4	protein_coding	solute carrier family 37 member 4 [Source:HGNC Symbol;Acc:HGNC:4061]
ANK2	1.62353	6.09159	8.3239	4.96056	6.4879	8.30002	6.70325	4.82187	5.39421	#N/A	3.79009	0.836147	2.17969	1.88849	1.33397	0.539731	0.98098	1.71883	1.56378	2.68644	1.72128	2.09764	0.647429	1.83	2.39023	0.655548	3.25689	5.04606	5.95394	5.393	0.841973	1.09612	0.875506	0.629399	#N/A	#N/A	#N/A	#N/A	#N/A	#N/A	#N/A	0.235094	#N/A	#N/A	#N/A	#N/A	#N/A	#N/A	#N/A	#N/A	#N/A	2.80153	1.22879	1.82577	3.98467	2.71097	3.63823	4.06746	2.87738	2.32349	0.805814	5.19263	7.9579	46	ENSG00000145362	ANK2	protein_coding	ankyrin 2 [Source:HGNC Symbol;Acc:HGNC:493]
MAPT#186868	1.86378	4.20715	6.65133	4.94076	5.99907	5.7281	5.37054	4.43114	4.28547	#N/A	2.74856	0.815615	3.42375	5.94903	4.31894	4.84212	3.99061	4.7329	4.13246	5.80183	4.33684	3.94913	0.956238	3.49602	4.38701	0.619361	5.57891	5.97202	5.35382	5.89545	0.943132	1.4326	0.444492	0.575558	#N/A	#N/A	#N/A	#N/A	#N/A	#N/A	#N/A	#N/A	#N/A	#N/A	#N/A	#N/A	#N/A	#N/A	0.654206	#N/A	#N/A	5.71254	3.73498	4.06688	9.46023	4.6616	7.60048	5.84301	4.58016	3.72574	1.28017	4.85898	5.31311	46	ENSG00000186868	MAPT	protein_coding	microtubule associated protein tau [Source:HGNC Symbol;Acc:HGNC:6893]
SGCA	3.18173	5.61505	8.6479	7.28763	5.79812	6.18219	5.14242	4.90182	5.96621	0.532229	6.99437	2.45425	5.83695	9.49065	7.82972	7.90295	6.99194	9.03846	4.46035	4.62076	7.16483	7.78361	1.86447	7.35251	5.41142	#N/A	6.95571	8.19838	7.98791	4.21148	4.75975	2.70977	3.87521	2.09329	#N/A	#N/A	#N/A	#N/A	#N/A	#N/A	#N/A	#N/A	#N/A	#N/A	#N/A	#N/A	#N/A	#N/A	0.822056	#N/A	#N/A	11.9946	6.32917	6.07181	8.13633	7.85052	6.05072	8.27846	7.81047	3.40215	1.56653	5.34969	7.04811	46	ENSG00000108823	SGCA	protein_coding	sarcoglycan alpha [Source:HGNC Symbol;Acc:HGNC:10805]
GDAP1	2.79653	2.98214	2.99457	1.77074	2.61535	3.65475	2.60105	1.61701	2.76178	0.452706	3.32755	#N/A	1.5134	3.58666	2.3113	2.50001	2.11812	3.41002	3.05667	3.68343	2.78048	2.64562	0.972973	4.09759	2.12109	#N/A	1.51136	1.53397	1.89754	2.91052	1.42183	1.63293	1.36462	1.11313	#N/A	#N/A	#N/A	#N/A	#N/A	#N/A	#N/A	#N/A	#N/A	#N/A	0.260873	#N/A	#N/A	#N/A	#N/A	0.51031	#N/A	2.82007	1.69199	2.0939	3.25937	2.29038	6.56034	4.65985	4.65353	2.86025	1.59659	2.18458	2.80172	46	ENSG00000104381	GDAP1	protein_coding	ganglioside induced differentiation associated protein 1 [Source:HGNC Symbol;Acc:HGNC:15968]
GOT1	2.69165	5.48519	8.7071	6.28802	8.67302	6.37131	3.93552	5.03155	7.99678	0.690825	7.02535	3.21906	5.59775	9.54119	6.58201	10.1284	6.46862	9.12268	7.53102	6.47294	7.11349	7.822	2.24204	7.10108	7.52389	#N/A	4.46323	6.18462	8.05535	4.23244	6.98421	3.61409	4.96378	3.09784	#N/A	#N/A	0.458345	#N/A	#N/A	#N/A	#N/A	#N/A	#N/A	#N/A	#N/A	#N/A	#N/A	#N/A	#N/A	#N/A	#N/A	9.66763	6.12896	5.42751	8.11899	7.81973	6.17827	8.24394	7.82958	5.63069	2.19768	6.15167	5.19204	46	ENSG00000120053	GOT1	protein_coding	glutamic-oxaloacetic transaminase 1 [Source:HGNC Symbol;Acc:HGNC:4432]
#258422	4.25704	3.9297	6.96564	6.36194	5.36621	5.25119	3.84942	3.30018	3.06968	#N/A	2.56259	1.2927	3.26049	10.8028	6.87333	6.9049	4.42885	7.96609	4.04923	5.0403	5.89819	6.22057	2.1852	5.69792	6.08684	#N/A	5.97525	6.90967	6.93125	1.57688	5.37027	3.7632	4.06394	2.12345	#N/A	#N/A	#N/A	#N/A	#N/A	#N/A	#N/A	0.46776	#N/A	#N/A	#N/A	#N/A	#N/A	#N/A	#N/A	#N/A	0.634607	6.92444	4.66531	4.71223	6.92141	6.45648	4.32758	6.58355	4.79006	4.23395	1.42626	5.36159	5.84855	46	ENSG00000258422		lncRNA	novel transcript, antisense to SLC8A3
NRG4	2.56088	5.38219	6.36185	5.01661	4.87971	5.9852	4.01241	4.21819	4.7248	0.909853	5.40192	1.61581	3.27711	9.27155	7.58681	9.94466	9.40178	8.88676	7.09818	6.04408	6.72825	4.74162	1.25791	6.98407	7.39172	#N/A	5.8972	7.89739	5.84951	2.66655	4.35126	4.58107	4.4129	2.67332	#N/A	#N/A	#N/A	#N/A	#N/A	#N/A	#N/A	#N/A	#N/A	#N/A	#N/A	#N/A	#N/A	#N/A	#N/A	#N/A	0.458585	9.28392	5.24573	5.94874	7.89218	7.75034	6.22253	7.81446	5.64068	5.34527	1.82012	8.01827	6.8174	46	ENSG00000169752	NRG4	protein_coding	neuregulin 4 [Source:HGNC Symbol;Acc:HGNC:29862]
PLPP7	1.72656	3.73688	7.37537	5.46914	4.89053	5.82932	4.74983	4.37266	4.08016	0.409178	4.22676	1.44476	4.50852	2.90619	3.00278	3.31355	3.06744	2.49257	2.22647	4.10602	2.94612	3.99374	1.02165	3.26431	3.64471	0.963554	4.74024	5.97971	6.0472	5.25144	3.51496	2.96753	2.60977	1.23562	#N/A	#N/A	#N/A	#N/A	#N/A	#N/A	#N/A	#N/A	#N/A	#N/A	#N/A	#N/A	#N/A	#N/A	#N/A	#N/A	#N/A	7.71106	3.80184	4.76266	8.90249	5.12559	5.11521	4.96722	4.66984	4.62406	1.41997	6.54894	5.57473	46	ENSG00000160539	PLPP7	protein_coding	phospholipid phosphatase 7 (inactive) [Source:HGNC Symbol;Acc:HGNC:28174]
MAD2L1-DT#250938	1.51105	4.78275	6.04434	3.40869	4.4445	6.54133	5.41731	3.81905	5.38285	0.415152	3.37856	1.00931	2.94289	2.93129	3.18731	3.26271	2.49176	2.91591	2.20889	5.34012	2.62365	3.66927	1.07994	3.82215	3.35556	1.4472	4.25091	3.15173	4.77016	4.52651	2.26259	2.55906	2.17244	1.09099	#N/A	#N/A	#N/A	#N/A	#N/A	#N/A	#N/A	#N/A	#N/A	#N/A	#N/A	#N/A	#N/A	#N/A	#N/A	#N/A	#N/A	4.93031	3.1388	3.30834	5.47874	4.17784	7.99239	4.68506	3.81571	4.07649	1.36982	5.18564	4.35358	46	ENSG00000250938	MAD2L1-DT	lncRNA	MAD2L1 divergent transcript [Source:HGNC Symbol;Acc:HGNC:55546]
RAMP1	3.24409	4.81383	8.7333	8.79319	5.80997	7.4781	5.17568	6.90273	3.72313	#N/A	4.26955	1.08662	4.90195	8.84647	6.13707	9.32206	8.49797	8.32352	4.1145	5.42445	6.02518	6.83644	2.53983	4.83201	6.66089	0.962716	8.60555	7.56194	7.39877	3.51902	10.6555	5.93006	4.72752	2.2834	#N/A	#N/A	#N/A	#N/A	#N/A	#N/A	#N/A	#N/A	#N/A	#N/A	#N/A	#N/A	#N/A	#N/A	#N/A	#N/A	0.458673	9.11236	4.80628	5.40472	7.37688	4.69854	5.51375	7.01225	5.35315	4.43435	1.56502	5.32676	6.52845	46	ENSG00000132329	RAMP1	protein_coding	receptor activity modifying protein 1 [Source:HGNC Symbol;Acc:HGNC:9843]
PPP1R27#182676	3.42717	4.5809	11.182	6.88315	8.01988	7.6187	5.28547	7.18269	4.78986	0.479932	6.38077	1.86166	6.52016	9.06955	7.40908	9.57016	7.9864	8.55647	6.8775	5.96194	6.7665	6.95806	1.89461	6.33501	4.48115	#N/A	6.25556	7.51252	7.49439	4.06856	7.41784	6.27742	6.40622	2.28198	#N/A	#N/A	0.445771	#N/A	#N/A	#N/A	#N/A	#N/A	#N/A	#N/A	#N/A	#N/A	#N/A	#N/A	#N/A	#N/A	#N/A	9.22522	6.26837	7.62141	7.58063	7.29044	4.9838	7.56483	7.23954	4.38217	1.42562	7.13481	6.01657	46	ENSG00000182676	PPP1R27	protein_coding	protein phosphatase 1 regulatory subunit 27 [Source:HGNC Symbol;Acc:HGNC:16813]
#287149	4.22928	1.32615	4.01476	3.86948	3.90944	2.55563	3.58462	3.31756	3.58007	1.15411	4.89169	2.86589	#N/A	4.00522	4.12041	4.00168	4.42231	3.74997	3.43399	4.49549	2.59136	2.69844	2.55542	3.49595	1.08964	0.782332	#N/A	#N/A	#N/A	#N/A	3.78768	2.3557	2.35721	4.69049	#N/A	#N/A	1.25966	0.490555	1.93363	1.0623	#N/A	#N/A	1.92305	1.30782	1.87976	#N/A	1.3348	1.10865	#N/A	2.38072	#N/A	#N/A	2.02128	2.27841	#N/A	0.995939	2.17466	#N/A	1.5189	#N/A	#N/A	1.82676	2.5133	46	ENSG00000287149		lncRNA	novel transcript, antisense to CCDC141and TTN
ABRA	3.26	0.924445	0.439379	0.786764	0.381204	0.413482	3.43816	3.14338	0.7516	0.775526	0.659242	0.403882	4.54886	0.437022	0.415859	0.398928	1.0297	0.383244	1.06121	0.663682	1.20987	1.51976	1.715	0.639282	3.15616	0.712843	3.89773	0.412716	3.58659	0.896459	0.857192	0.834844	0.640392	2.66567	#N/A	#N/A	#N/A	#N/A	#N/A	#N/A	#N/A	#N/A	#N/A	#N/A	#N/A	#N/A	#N/A	#N/A	#N/A	#N/A	#N/A	7.94919	4.89713	0.365642	0.440172	0.8088	0.545683	0.336535	3.62863	0.640761	1.74803	1.3642	2.9987	46	ENSG00000174429	ABRA	protein_coding	actin binding Rho activating protein [Source:HGNC Symbol;Acc:HGNC:30655]
PPM1J	3.9107	2.0049	5.94189	4.46549	4.66204	6.63544	4.13001	4.08961	6.10368	0.726905	5.13859	2.18298	3.94272	10.5523	6.07737	8.758	5.53462	7.7666	5.97232	4.54963	4.06248	5.86515	1.40357	5.01338	6.09348	#N/A	5.7037	4.69807	5.00815	1.95476	5.38096	5.07337	3.5335	1.77852	#N/A	#N/A	#N/A	#N/A	#N/A	#N/A	#N/A	#N/A	#N/A	#N/A	#N/A	#N/A	#N/A	#N/A	0.876453	#N/A	#N/A	8.0912	4.66505	3.78392	6.50056	6.03995	4.00011	6.42283	6.22771	3.36122	1.26117	3.64081	3.30129	46	ENSG00000155367	PPM1J	protein_coding	protein phosphatase, Mg2+/Mn2+ dependent 1J [Source:HGNC Symbol;Acc:HGNC:20785]
MYF6	2.43859	3.39428	11.6232	9.35147	6.54597	8.16744	5.78643	5.21332	5.00054	#N/A	6.78828	1.74554	5.0325	8.09656	6.43643	7.93132	9.03991	9.08463	7.54663	6.1768	7.05836	7.51888	1.84233	6.84484	7.14814	0.986534	5.5775	5.00122	5.2241	4.20577	2.60844	2.67747	1.83349	0.93181	#N/A	#N/A	0.786975	#N/A	#N/A	#N/A	#N/A	#N/A	#N/A	#N/A	#N/A	#N/A	#N/A	#N/A	#N/A	#N/A	#N/A	11.8692	9.77158	5.29854	7.92012	7.4762	5.56331	7.87001	5.61318	5.76559	1.95481	6.2133	7.16913	46	ENSG00000111046	MYF6	protein_coding	myogenic factor 6 [Source:HGNC Symbol;Acc:HGNC:7566]
PPP2R3A	1.28814	6.43841	6.62864	3.95818	5.24527	6.5437	5.11578	3.69368	4.19733	0.336901	3.15602	0.840639	3.09754	2.36983	2.79513	2.28415	2.28729	2.59021	2.16983	4.7568	2.65039	3.18335	0.782575	3.10232	3.01197	0.533548	4.52004	4.81899	5.0796	3.74323	1.97267	2.13851	1.73436	0.945065	#N/A	#N/A	#N/A	#N/A	#N/A	#N/A	#N/A	#N/A	#N/A	#N/A	#N/A	#N/A	#N/A	#N/A	#N/A	#N/A	#N/A	4.20697	2.5978	3.10541	6.04173	4.24347	8.9079	5.58789	4.15991	3.58041	1.03496	5.09108	5.02716	46	ENSG00000073711	PPP2R3A	protein_coding	protein phosphatase 2 regulatory subunit B''alpha [Source:HGNC Symbol;Acc:HGNC:9307]
KLHL41	0.307884	0.2078	0.508146	0.62765	0.483624	0.260323	0.318599	3.53553	0.493706	#N/A	0.272318	1.01881	2.19822	5.6729	0.358532	0.761328	0.551001	0.263603	0.216267	0.198207	0.223763	0.62718	1.66982	0.231505	0.288519	0.148678	0.659185	0.251388	0.255384	2.91492	4.75522	1.89771	2.17634	0.598583	#N/A	#N/A	#N/A	#N/A	#N/A	#N/A	#N/A	#N/A	#N/A	#N/A	#N/A	#N/A	#N/A	#N/A	1.09565	#N/A	#N/A	0.521393	2.92979	0.544117	0.256013	0.282523	0.237303	0.300215	0.303185	0.187871	0.898032	0.397761	0.400566	46	ENSG00000239474	KLHL41	protein_coding	kelch like family member 41 [Source:HGNC Symbol;Acc:HGNC:16905]
PATJ	1.20889	1.90541	3.26064	2.30651	3.03316	4.2332	2.86501	2.31608	3.29593	0.386437	2.63099	0.595686	2.14915	3.26709	3.25789	3.0491	2.31673	3.64776	3.21436	6.0577	2.94018	3.42561	1.10852	3.54052	3.12263	0.614575	4.28825	3.90962	4.88669	2.67056	1.53331	1.83158	1.28285	0.687565	#N/A	#N/A	#N/A	#N/A	#N/A	#N/A	#N/A	#N/A	#N/A	#N/A	#N/A	#N/A	#N/A	#N/A	#N/A	#N/A	#N/A	3.86476	1.4254	2.70138	4.75649	3.33586	3.88709	4.33831	2.83194	2.80715	0.87058	1.21068	3.02515	46	ENSG00000132849	PATJ	protein_coding	PATJ crumbs cell polarity complex component [Source:HGNC Symbol;Acc:HGNC:28881]
DUSP13	2.59917	5.27737	8.14866	8.93294	8.11897	5.14092	7.29527	5.5289	7.24927	0.65193	4.47247	2.02059	5.46576	11.3575	9.65785	9.48379	8.40301	8.54467	6.88705	5.92794	6.57365	7.06415	2.49247	6.55323	6.77911	#N/A	5.87377	7.66644	7.65018	3.23247	8.69555	6.38611	5.72144	2.70142	#N/A	#N/A	#N/A	#N/A	#N/A	#N/A	#N/A	#N/A	#N/A	#N/A	#N/A	#N/A	#N/A	#N/A	0.693047	#N/A	#N/A	11.5423	6.4672	7.53977	7.71518	7.27475	5.33987	7.611	7.19046	5.04315	1.89988	7.8292	6.84172	46	ENSG00000079393	DUSP13	protein_coding	dual specificity phosphatase 13 [Source:HGNC Symbol;Acc:HGNC:19681]
#285691	1.77079	6.03938	6.14954	2.81875	5.08617	5.95287	4.83018	4.72819	4.82768	0.640257	4.2979	2.49518	4.44006	5.55477	5.2642	8.3762	5.02165	6.69201	5.14812	7.17205	5.77331	6.28009	1.4582	4.17041	5.37667	#N/A	4.81556	8.66446	5.72369	5.17342	1.82109	2.5836	1.80383	1.32127	#N/A	#N/A	0.560385	#N/A	#N/A	#N/A	#N/A	#N/A	#N/A	#N/A	#N/A	#N/A	#N/A	#N/A	#N/A	#N/A	#N/A	8.54728	4.76598	6.68808	8.81391	8.54945	4.81531	6.84672	5.27451	5.85822	1.40571	4.59207	7.38807	46	ENSG00000285691		lncRNA	novel transcript, antisense to TRDN
ABCB4	3.0048	#N/A	6.90774	4.58574	4.56703	7.28101	4.95588	4.67527	5.11085	0.613889	3.30604	2.83182	2.68857	4.31562	4.59909	3.72252	4.07769	4.21662	3.61625	5.41365	3.23997	4.15124	1.44688	2.97828	4.05487	0.994605	4.61905	3.48314	2.68817	2.88946	3.73845	4.3184	3.62406	1.71144	#N/A	#N/A	#N/A	#N/A	#N/A	#N/A	#N/A	#N/A	#N/A	#N/A	#N/A	#N/A	#N/A	#N/A	#N/A	0.439182	#N/A	6.67237	3.30748	5.2047	7.19465	6.7608	4.52852	5.28269	6.68569	4.34109	1.68276	5.09495	5.99569	46	ENSG00000005471	ABCB4	protein_coding	ATP binding cassette subfamily B member 4 [Source:HGNC Symbol;Acc:HGNC:45]
UBFD1	2.06542	3.48502	6.89919	4.08584	3.7397	4.88774	4.34906	3.83365	3.78723	0.535878	6.53752	1.12351	2.81143	4.69815	4.89513	4.43944	4.17167	4.05987	2.92742	4.245	3.59105	5.13409	1.1359	3.28681	3.67923	#N/A	3.57214	4.11963	5.79747	3.75875	3.16492	2.87926	2.50166	1.53207	#N/A	#N/A	#N/A	#N/A	#N/A	#N/A	#N/A	#N/A	#N/A	#N/A	#N/A	#N/A	#N/A	#N/A	1.21819	#N/A	#N/A	5.98887	3.38617	3.62678	4.99305	7.03919	3.92104	5.71754	4.21468	5.02456	1.25584	4.56499	6.40732	46	ENSG00000103353	UBFD1	protein_coding	ubiquitin family domain containing 1 [Source:HGNC Symbol;Acc:HGNC:30565]
#250994	2.97938	3.56126	5.18713	4.41327	3.84617	5.55418	3.79157	3.22907	4.03215	0.485911	1.22345	#N/A	3.10393	6.64268	5.37804	7.07929	5.94499	5.4276	6.87339	5.13404	5.77652	6.92126	1.17507	6.10704	6.6178	0.481887	4.51824	3.65385	4.38968	2.44124	4.07812	2.50022	2.66833	1.44053	#N/A	#N/A	#N/A	#N/A	#N/A	#N/A	#N/A	#N/A	#N/A	#N/A	#N/A	#N/A	#N/A	#N/A	#N/A	#N/A	0.490213	6.89918	4.15331	3.62679	7.09397	5.00348	4.42476	4.27583	6.56939	4.15763	1.44364	4.29813	3.72745	46	ENSG00000250994		lncRNA	novel transcript
MAPRE2	1.43294	1.64905	3.00766	3.27354	2.71967	4.37106	2.77705	2.13247	3.22051	0.509385	3.19274	#N/A	1.24759	3.70632	2.79165	3.31639	2.53576	3.57305	3.31556	3.6727	4.96655	4.25945	1.24408	3.24938	1.95484	#N/A	1.37839	1.61163	2.14819	1.66605	2.56822	2.54242	2.59663	1.36882	0.259935	#N/A	#N/A	#N/A	#N/A	#N/A	#N/A	#N/A	#N/A	0.266193	#N/A	#N/A	#N/A	#N/A	#N/A	0.369312	#N/A	0.995905	#N/A	1.50247	1.48568	1.7194	1.07026	2.9228	1.35637	1.81878	0.570229	1.56701	0.999919	46	ENSG00000166974	MAPRE2	protein_coding	microtubule associated protein RP/EB family member 2 [Source:HGNC Symbol;Acc:HGNC:6891]
PRKCQ-AS1	2.52058	2.99364	6.91148	5.09875	5.1472	7.57173	3.34528	4.40729	4.24731	0.624006	5.72247	1.8402	3.50879	8.90226	5.48138	9.27739	5.08974	8.37961	4.85219	5.37024	6.21085	6.80455	1.78856	5.94961	6.63044	#N/A	3.93294	7.30764	4.23968	2.59566	5.40761	4.49976	3.88502	1.83975	#N/A	#N/A	0.525508	#N/A	#N/A	#N/A	#N/A	#N/A	#N/A	#N/A	#N/A	#N/A	#N/A	#N/A	#N/A	0.528736	#N/A	8.82731	5.65411	4.06279	7.29786	6.66785	4.83627	7.30956	5.03038	4.5225	1.38902	#N/A	1.7541	46	ENSG00000237943	PRKCQ-AS1	lncRNA	PRKCQ antisense RNA 1 [Source:HGNC Symbol;Acc:HGNC:44689]
SLC38A2	1.22944	2.51088	4.00243	2.71232	4.27389	4.43823	3.2663	1.92364	3.79313	0.388855	3.49343	1.62433	1.1802	2.30941	2.0031	1.65822	1.53398	2.0503	2.48081	3.7062	2.14341	3.24359	0.796263	2.87017	1.41082	#N/A	2.16763	2.03974	1.30556	1.14457	1.56078	1.47282	1.30234	0.938571	#N/A	#N/A	#N/A	#N/A	#N/A	#N/A	#N/A	#N/A	#N/A	#N/A	0.296372	#N/A	#N/A	#N/A	0.614671	0.354388	#N/A	0.589915	0.459471	#N/A	1.14335	1.86435	1.69135	1.87087	1.03992	1.49019	#N/A	2.25605	2.93381	46	ENSG00000134294	SLC38A2	protein_coding	solute carrier family 38 member 2 [Source:HGNC Symbol;Acc:HGNC:13448]
PDE4B	1.72913	#N/A	2.36711	2.80821	2.46848	3.43108	2.40702	2.33466	3.33518	#N/A	1.66084	0.839223	1.62666	3.23094	2.73641	3.16226	3.08401	3.72694	3.45048	3.96851	3.16513	2.94445	0.972407	3.08667	2.42037	#N/A	1.02913	1.39557	1.10459	2.1312	0.732772	#N/A	0.47508	0.643	#N/A	#N/A	#N/A	#N/A	#N/A	#N/A	#N/A	#N/A	0.544985	#N/A	0.612458	#N/A	0.572575	#N/A	#N/A	0.563476	#N/A	3.86954	3.32178	2.89131	4.50166	3.13661	4.46807	4.16772	2.92207	3.82045	0.73787	1.33314	2.19405	46	ENSG00000184588	PDE4B	protein_coding	phosphodiesterase 4B [Source:HGNC Symbol;Acc:HGNC:8781]
#257514	2.86952	3.6737	7.80366	5.14254	5.41356	7.12395	3.81103	4.11102	4.36446	0.673017	5.67389	2.43282	3.79567	6.53548	4.91086	8.9924	4.28226	5.88425	6.18524	5.11155	5.89844	6.54099	1.82103	5.81064	4.38957	#N/A	4.9683	5.08075	4.79818	2.47349	5.34156	3.97145	5.3498	2.15792	#N/A	#N/A	#N/A	#N/A	#N/A	#N/A	#N/A	#N/A	#N/A	#N/A	#N/A	#N/A	#N/A	#N/A	0.931626	#N/A	#N/A	8.90539	5.64857	6.90023	7.0863	6.79243	4.21791	7.1967	4.98189	4.12843	1.12587	5.02551	5.57819	46	ENSG00000257514		lncRNA	novel transcript, antisense to MYBPC1
GBX2-AS1	2.15063	0.831844	5.13193	7.39975	4.97469	5.89912	3.94958	5.00914	4.12225	0.671912	2.64602	0.637267	3.46465	7.01391	5.47887	6.19487	6.15069	6.86905	5.03374	3.56594	4.44244	4.8961	1.25775	2.64987	4.67382	#N/A	4.13185	5.43607	4.22298	#N/A	4.31671	2.23492	2.93612	2.03717	#N/A	#N/A	#N/A	#N/A	#N/A	#N/A	#N/A	#N/A	#N/A	#N/A	0.78638	#N/A	#N/A	#N/A	#N/A	0.815913	#N/A	6.98602	3.60596	4.5056	5.69097	5.04107	1.15671	5.71656	5.23874	1.16503	1.21758	4.75433	2.38336	46	ENSG00000233611	GBX2-AS1	lncRNA	GBX2 and ASB18 antisense RNA 1 [Source:HGNC Symbol;Acc:HGNC:55714]
MROH7	1.59412	5.7738	7.07466	3.38114	5.00045	5.49346	4.1378	4.18889	4.65169	#N/A	2.9036	1.02028	3.75693	6.68755	4.59867	6.03038	3.71784	6.70161	4.23479	6.82523	3.92078	5.23172	1.29012	4.54186	4.54328	#N/A	4.97959	5.02163	3.44588	3.18671	1.92865	2.40204	1.69041	1.09272	#N/A	#N/A	#N/A	#N/A	#N/A	#N/A	#N/A	#N/A	#N/A	#N/A	#N/A	#N/A	#N/A	#N/A	0.662326	0.665913	#N/A	7.75839	2.0173	5.19372	8.76226	4.56554	3.65166	4.84734	5.37488	3.95333	1.27515	4.36453	4.32392	46	ENSG00000184313	MROH7	protein_coding	maestro heat like repeat family member 7 [Source:HGNC Symbol;Acc:HGNC:24802]
#259805	1.60918	2.58424	4.00884	3.18922	3.57414	4.425	3.57075	3.39383	3.87475	0.744486	3.09952	1.51143	3.1344	2.87595	3.16948	2.39871	2.77138	2.7049	3.13129	3.7239	2.7223	3.27264	1.57729	3.00798	3.19968	#N/A	2.79018	3.65189	2.1567	#N/A	1.9179	2.23687	1.91235	2.02948	#N/A	#N/A	0.511174	#N/A	#N/A	#N/A	#N/A	#N/A	#N/A	#N/A	#N/A	#N/A	#N/A	#N/A	#N/A	0.392238	#N/A	4.35368	2.98626	4.32448	5.07213	4.01284	5.46329	8.01843	4.23518	3.66613	1.8117	2.81809	2.62829	46	ENSG00000259805		lncRNA	novel transcript, antisense to HOMER2, C15orf40 and BTBD1
SGCG	0.968644	6.01885	7.66081	6.61827	6.46231	6.45057	5.66102	5.62904	6.13852	0.400801	4.80154	1.6049	5.28782	9.84706	6.7033	8.18785	5.79783	9.10235	6.6421	8.94391	9.60343	5.87138	1.62237	7.36979	7.78072	0.55818	5.34719	6.11312	8.25678	7.01442	5.97212	5.12006	4.20324	1.85043	#N/A	#N/A	#N/A	#N/A	#N/A	#N/A	#N/A	#N/A	#N/A	#N/A	#N/A	#N/A	#N/A	#N/A	#N/A	#N/A	#N/A	9.93972	5.57405	5.89471	10.3883	10.0679	8.48641	10.474	6.4066	8.09529	1.66352	5.03323	7.24162	46	ENSG00000102683	SGCG	protein_coding	sarcoglycan gamma [Source:HGNC Symbol;Acc:HGNC:10809]
UTP11	2.61979	4.21099	6.61453	4.61236	5.99187	7.21632	3.05305	4.2244	4.49748	0.586326	5.39027	3.66056	6.35557	7.40488	6.37053	4.98744	7.81418	5.55888	4.80093	5.19954	6.28296	4.81263	1.581	4.03691	4.67452	#N/A	8.05515	4.95593	5.36808	2.89341	5.27044	5.84232	4.32933	1.8242	#N/A	#N/A	0.491579	#N/A	#N/A	#N/A	#N/A	#N/A	#N/A	#N/A	#N/A	#N/A	#N/A	#N/A	#N/A	#N/A	#N/A	7.75437	5.026	7.08603	7.04209	6.13676	4.31361	7.04056	6.71801	4.08383	1.50315	6.76569	5.68927	46	ENSG00000183520	UTP11	protein_coding	UTP11 small subunit processome component [Source:HGNC Symbol;Acc:HGNC:24329]
OIP5	1.95707	1.29415	4.2177	3.72157	5.41153	3.59762	2.9953	3.37728	4.37863	0.500497	3.27913	2.69319	2.99401	3.97955	4.09634	4.35422	3.41756	3.52188	2.72794	5.69984	3.46175	3.71288	1.14691	6.46259	4.47097	0.996759	3.09058	3.12521	3.18432	3.63685	2.5532	2.30627	2.4843	1.6432	#N/A	#N/A	#N/A	#N/A	#N/A	#N/A	#N/A	#N/A	#N/A	#N/A	#N/A	#N/A	#N/A	#N/A	#N/A	#N/A	#N/A	4.96312	3.31964	5.65635	7.57127	7.20577	5.47648	5.49058	3.35735	5.00971	1.09201	3.79209	3.18131	46	ENSG00000104147	OIP5	protein_coding	Opa interacting protein 5 [Source:HGNC Symbol;Acc:HGNC:20300]
TOB1	1.86163	4.12687	7.66004	5.61324	7.62482	4.6503	4.56741	5.27339	4.76662	0.520058	4.0668	3.26734	4.53782	10.8448	6.16004	9.15625	8.30306	8.01828	5.9776	4.91577	5.95706	6.22926	1.6946	5.59941	4.55623	#N/A	8.16447	4.75735	7.04592	3.15707	5.43626	4.07401	4.68139	2.75438	#N/A	#N/A	0.863948	#N/A	#N/A	#N/A	#N/A	#N/A	#N/A	#N/A	#N/A	#N/A	#N/A	#N/A	#N/A	#N/A	#N/A	11.0406	5.43359	7.05536	6.90687	6.2907	4.76029	6.51291	4.61744	4.11964	1.73671	4.99349	5.78446	46	ENSG00000141232	TOB1	protein_coding	transducer of ERBB2, 1 [Source:HGNC Symbol;Acc:HGNC:11979]
TFRC	1.30865	2.06478	7.12635	5.19965	6.24985	4.72153	4.23132	4.21503	5.21998	0.406858	3.67364	1.60823	3.94457	6.75573	4.32202	6.15138	7.22192	5.17088	5.87141	7.05231	7.73889	6.39206	1.60249	7.86188	4.06605	0.650531	2.70243	2.89123	2.95953	4.75539	2.97973	2.86631	2.54313	1.22753	#N/A	#N/A	#N/A	#N/A	#N/A	#N/A	#N/A	#N/A	#N/A	#N/A	#N/A	#N/A	#N/A	#N/A	#N/A	#N/A	#N/A	7.69227	4.04705	6.62743	5.3831	6.3859	6.70539	6.02135	4.46016	4.51101	1.25525	1.7815	2.81075	46	ENSG00000072274	TFRC	protein_coding	transferrin receptor [Source:HGNC Symbol;Acc:HGNC:11763]
WWP1	0.986301	2.17543	0.739891	0.708941	0.750566	1.00893	1.13145	0.362241	2.24062	#N/A	1.48045	0.946893	0.986683	1.41022	1.34665	1.17962	1.01912	1.59491	1.47019	3.14821	1.17197	2.25169	0.701055	3.09224	1.41126	#N/A	#N/A	#N/A	0.74679	1.9931	0.845821	0.963219	0.746077	0.61551	#N/A	#N/A	0.286214	#N/A	0.282283	#N/A	#N/A	#N/A	#N/A	#N/A	#N/A	#N/A	#N/A	#N/A	#N/A	0.236146	0.247328	1.95944	1.27568	1.70484	3.82175	1.87863	5.02399	3.08133	1.8605	1.48256	0.648028	0.626571	1.26317	46	ENSG00000123124	WWP1	protein_coding	WW domain containing E3 ubiquitin protein ligase 1 [Source:HGNC Symbol;Acc:HGNC:17004]
RNF207	2.19222	1.07166	1.02863	#N/A	1.64442	#N/A	2.21099	1.59467	3.09909	#N/A	1.43015	0.799276	0.990082	2.77438	2.86187	1.24143	#N/A	1.84803	1.91227	1.60671	1.71652	1.99198	1.69061	2.14343	2.16767	0.297439	5.28189	5.60783	2.36748	#N/A	3.44812	2.36618	3.2476	1.26614	#N/A	#N/A	0.715636	#N/A	#N/A	0.859342	0.72613	#N/A	0.70616	#N/A	#N/A	#N/A	#N/A	#N/A	1.50667	0.70579	0.617708	0.983519	1.05334	0.906178	0.888357	1.31563	1.10629	1.60888	#N/A	1.2081	#N/A	1.68814	3.2916	46	ENSG00000158286	RNF207	protein_coding	ring finger protein 207 [Source:HGNC Symbol;Acc:HGNC:32947]
SFXN4	1.25234	2.5755	5.68857	4.40002	4.76271	5.06319	4.31183	3.29063	4.19356	0.454947	3.60538	1.1591	3.20122	2.36787	2.98868	2.34687	2.42689	2.74687	2.77825	4.24042	2.93581	3.90495	0.920468	2.41976	2.26099	#N/A	2.74546	2.53013	2.88628	4.41016	0.689002	1.34983	0.915215	0.599068	#N/A	#N/A	#N/A	#N/A	#N/A	#N/A	#N/A	#N/A	#N/A	#N/A	#N/A	#N/A	#N/A	#N/A	0.978286	#N/A	#N/A	5.1448	2.52497	3.65117	3.53122	3.4368	6.24149	6.66792	4.13394	3.11215	0.914595	3.32347	4.41323	46	ENSG00000183605	SFXN4	protein_coding	sideroflexin 4 [Source:HGNC Symbol;Acc:HGNC:16088]
MNAT1	0.912822	3.10197	3.27232	2.34184	3.31707	4.45674	3.15857	2.42857	3.90321	0.265084	2.5538	1.16921	2.20788	1.62564	1.57038	1.76717	1.81937	1.78351	2.03305	3.65318	1.84884	2.52353	0.788163	2.05576	1.8964	0.633847	2.81208	3.0982	3.20793	2.26908	0.997134	0.860438	1.08011	0.832402	#N/A	#N/A	#N/A	#N/A	#N/A	#N/A	#N/A	#N/A	#N/A	#N/A	#N/A	#N/A	#N/A	#N/A	#N/A	#N/A	#N/A	2.44546	1.8453	2.28149	3.79393	2.90086	5.18384	3.9742	2.60998	3.2326	0.861176	2.58779	2.34327	46	ENSG00000020426	MNAT1	protein_coding	MNAT1 component of CDK activating kinase [Source:HGNC Symbol;Acc:HGNC:7181]
#286864	2.08607	0.722975	2.18639	#N/A	2.31976	2.03617	1.19502	0.958496	2.13008	1.02115	1.81919	1.52702	1.81692	3.15361	3.58203	2.6352	2.23975	3.55399	4.33211	1.77703	2.5994	2.43411	2.05597	1.60589	2.54264	#N/A	2.16856	1.1268	1.77808	#N/A	2.89639	#N/A	4.53079	1.5984	#N/A	#N/A	1.05668	#N/A	#N/A	#N/A	#N/A	#N/A	#N/A	#N/A	0.910333	#N/A	#N/A	#N/A	1.05894	0.821004	#N/A	2.42094	1.9051	2.75452	5.04075	1.93289	1.39562	2.46733	1.22005	1.03206	1.88322	1.34737	1.0867	46	ENSG00000286864		lncRNA	novel transcript, antisense to LRRFIP1
DDIT4L	0.220291	0.31867	5.86196	0.376653	1.26179	0.742971	0.557589	0.377801	0.565498	#N/A	0.3888	0.203901	2.92601	0.450914	0.430916	0.402851	0.399378	0.974025	0.359479	0.324254	0.467955	0.627518	3.22546	0.356168	0.469816	#N/A	0.913605	0.652533	0.659326	0.48734	0.396951	0.346517	0.337807	0.51868	#N/A	#N/A	0.893188	#N/A	#N/A	#N/A	#N/A	#N/A	#N/A	#N/A	#N/A	#N/A	#N/A	#N/A	#N/A	#N/A	1.35542	2.25154	3.76667	0.87625	1.14641	0.628461	0.265819	0.617672	0.584743	0.38214	1.15304	0.49357	0.482694	46	ENSG00000145358	DDIT4L	protein_coding	DNA damage inducible transcript 4 like [Source:HGNC Symbol;Acc:HGNC:30555]
KCNMA1-AS1	1.92142	0.883057	5.08489	3.96072	6.05984	5.47426	2.25347	4.12781	4.64198	#N/A	2.02379	1.03008	3.34069	5.43106	4.29097	5.09714	4.36111	6.70406	3.5041	2.90532	3.90348	3.35184	2.127	3.47901	4.51181	#N/A	2.51846	3.98506	1.42812	#N/A	4.46694	2.52505	3.10533	2.40648	#N/A	#N/A	0.767589	#N/A	#N/A	#N/A	#N/A	#N/A	0.739487	0.918046	#N/A	#N/A	0.733524	#N/A	#N/A	1.2763	#N/A	4.47555	#N/A	4.19798	5.38968	2.46364	1.16624	3.83852	3.56864	#N/A	0.996989	3.99854	3.80044	46	ENSG00000236467	KCNMA1-AS1	lncRNA	KCNMA1 antisense RNA 1 [Source:HGNC Symbol;Acc:HGNC:51213]
GOT2	0.570064	0.649225	6.22122	5.46511	2.79221	4.76861	3.73106	4.39104	1.38091	0.782722	0.823729	0.407724	5.24165	9.50793	5.88962	7.32679	2.71281	5.89758	1.97802	0.804918	1.32711	1.28372	1.39295	0.817128	1.92681	#N/A	5.06017	3.60438	3.66433	0.593842	6.24015	0.910268	4.87669	1.98345	#N/A	#N/A	0.733271	#N/A	#N/A	#N/A	#N/A	#N/A	#N/A	#N/A	#N/A	#N/A	#N/A	#N/A	#N/A	#N/A	#N/A	6.70206	4.78583	4.01769	4.50947	1.81073	0.583548	2.54352	2.8166	0.629793	0.973499	3.02959	2.4073	46	ENSG00000125166	GOT2	protein_coding	glutamic-oxaloacetic transaminase 2 [Source:HGNC Symbol;Acc:HGNC:4433]
SLC17A6-DT	0.99735	0.4871	5.65153	4.91838	3.94344	4.43075	2.93607	3.86644	1.8916	0.854462	1.21462	0.539272	2.57213	6.3527	7.09213	6.91321	4.99541	5.58079	3.53473	1.34096	1.88835	1.98665	1.68291	1.34119	2.4942	#N/A	5.6191	4.1038	4.14377	#N/A	4.47301	1.26845	3.3981	1.71005	#N/A	#N/A	0.99174	#N/A	#N/A	#N/A	#N/A	#N/A	#N/A	#N/A	#N/A	#N/A	#N/A	#N/A	#N/A	0.700272	#N/A	6.92023	5.34207	4.05985	3.94412	2.60443	0.743769	2.46831	3.30436	0.816241	1.72611	3.44482	1.48912	46	ENSG00000254768	SLC17A6-DT	lncRNA	SLC17A6 divergent transcript [Source:HGNC Symbol;Acc:HGNC:55514]
MIR181A2HG	1.25145	5.33785	4.94253	2.91618	3.89713	5.42651	4.4417	3.0117	3.43386	0.561397	4.89519	0.979279	2.27772	1.39074	1.53557	1.82781	1.3657	1.8223	1.46543	1.75871	1.82181	2.31429	0.642444	2.46487	2.30444	#N/A	1.87671	1.74389	2.65496	4.27422	1.55565	1.19445	1.71566	1.03722	#N/A	#N/A	#N/A	#N/A	#N/A	#N/A	#N/A	#N/A	#N/A	#N/A	#N/A	#N/A	#N/A	#N/A	0.618306	#N/A	0.426614	1.21051	1.44548	1.72244	1.45484	1.52707	2.44774	2.02352	1.27699	1.73515	0.802428	3.3444	#N/A	46	ENSG00000224020	MIR181A2HG	lncRNA	MIR181A2 host gene [Source:HGNC Symbol;Acc:HGNC:37188]
RCOR3	0.851385	1.39106	2.64641	1.91869	2.92222	3.48519	2.54052	1.99748	3.1792	0.288648	2.80814	1.04268	1.60192	1.32463	1.42572	1.33797	1.55354	1.49096	2.36455	3.22729	1.5333	2.9519	0.689378	2.01389	1.37332	#N/A	1.28868	1.3632	1.80063	1.86029	0.823128	1.32358	0.783016	0.572774	#N/A	#N/A	#N/A	#N/A	#N/A	#N/A	#N/A	#N/A	#N/A	#N/A	#N/A	#N/A	#N/A	#N/A	0.576842	#N/A	#N/A	2.17924	1.74423	2.12103	4.07188	2.32523	5.09491	3.81621	2.21263	1.89455	0.663189	1.88701	1.44127	46	ENSG00000117625	RCOR3	protein_coding	REST corepressor 3 [Source:HGNC Symbol;Acc:HGNC:25594]
NDUFA10	0.801653	1.03134	5.41809	2.97574	3.65502	3.93416	4.07324	2.51936	4.08455	0.377537	3.89054	1.65698	1.95193	3.16565	2.18532	2.619	2.10836	3.112	3.15642	4.57527	2.62563	4.4845	1.18372	2.95661	2.22072	0.683614	1.78665	2.02255	1.54848	2.98313	1.72474	1.11951	1.48581	1.28821	#N/A	#N/A	#N/A	#N/A	#N/A	#N/A	#N/A	#N/A	#N/A	#N/A	#N/A	#N/A	#N/A	#N/A	#N/A	#N/A	#N/A	3.41691	2.03029	2.32288	3.8651	4.13903	4.30702	5.49706	2.80684	3.90838	1.23782	2.09933	1.98346	46	ENSG00000130414	NDUFA10	protein_coding	NADH:ubiquinone oxidoreductase subunit A10 [Source:HGNC Symbol;Acc:HGNC:7684]
MCRIP2	0.734055	0.753029	8.33187	6.51362	5.12093	4.35567	2.7477	5.44992	0.949033	1.5502	0.599479	0.283338	5.95778	8.60929	7.37183	7.37931	0.934033	6.03031	0.945344	0.565431	0.89171	1.07909	2.31724	0.691756	0.956781	#N/A	4.73973	3.99486	3.66894	0.81568	6.43779	0.602913	6.0086	1.88965	#N/A	#N/A	#N/A	#N/A	#N/A	#N/A	#N/A	#N/A	#N/A	#N/A	#N/A	#N/A	#N/A	#N/A	0.811677	#N/A	#N/A	8.76476	5.6848	3.6824	4.08241	0.766761	0.500777	1.36861	1.67845	0.568029	1.2193	4.01256	3.28583	46	ENSG00000172366	MCRIP2	protein_coding	MAPK regulated corepressor interacting protein 2 [Source:HGNC Symbol;Acc:HGNC:14142]
IQCH	0.974893	2.33195	2.74196	2.31875	2.52423	3.45585	3.42088	2.25034	3.57576	0.61254	2.99851	0.957276	2.0299	1.27322	1.87209	1.20426	2.1503	1.16732	1.32238	3.74444	2.51553	2.02082	0.750587	2.67148	1.11668	#N/A	2.97591	2.62346	2.08875	1.54609	1.39217	1.29483	1.10648	0.983879	#N/A	#N/A	0.523455	#N/A	#N/A	#N/A	#N/A	#N/A	#N/A	#N/A	#N/A	#N/A	#N/A	#N/A	#N/A	#N/A	#N/A	1.83035	2.38513	3.14768	2.2414	1.71276	6.04465	3.88849	3.28754	1.71654	0.849419	2.67804	4.08889	46	ENSG00000103599	IQCH	protein_coding	IQ motif containing H [Source:HGNC Symbol;Acc:HGNC:25721]
COPS5	0.959402	2.3836	3.72131	2.59465	3.59908	3.68797	3.95202	2.44308	4.32727	0.475399	6.65231	2.06757	2.38023	3.37911	2.81487	2.76436	2.414	2.87979	3.34477	4.43135	2.91691	3.79064	1.10977	3.68834	2.51805	#N/A	2.7756	2.3572	2.49805	3.82592	2.13863	2.11801	1.92396	1.2514	#N/A	#N/A	0.618297	#N/A	#N/A	#N/A	#N/A	#N/A	#N/A	#N/A	#N/A	#N/A	#N/A	#N/A	#N/A	#N/A	#N/A	5.02871	3.23144	3.59016	4.2248	4.17311	5.59341	5.2169	3.65816	2.83743	1.42656	2.12033	2.12618	46	ENSG00000121022	COPS5	protein_coding	COP9 signalosome subunit 5 [Source:HGNC Symbol;Acc:HGNC:2240]
FHOD1	1.07279	4.16155	4.01615	3.47222	3.40423	3.65455	3.5248	2.96445	3.01224	#N/A	4.46133	1.28933	3.13818	11.1413	9.35838	9.3988	5.83759	8.33631	6.53427	5.48408	6.29739	7.22821	2.45235	3.81849	6.80899	#N/A	3.15396	2.77342	3.69222	2.84417	5.86787	3.17828	5.23102	2.15035	#N/A	#N/A	#N/A	#N/A	#N/A	#N/A	#N/A	0.559183	#N/A	#N/A	#N/A	#N/A	#N/A	#N/A	1.01375	#N/A	#N/A	5.94058	4.49095	4.04845	4.69931	5.15737	5.32248	4.99033	4.69063	4.71752	1.63918	3.07592	1.99821	46	ENSG00000135723	FHOD1	protein_coding	formin homology 2 domain containing 1 [Source:HGNC Symbol;Acc:HGNC:17905]
F5	0.326938	0.316227	6.6553	3.12239	2.38536	1.19066	0.842553	2.51715	0.543117	#N/A	0.45796	0.264001	3.24338	5.90652	4.96215	4.65136	1.13124	2.87274	0.643051	0.441922	0.533164	0.696799	1.39885	0.44139	0.716591	#N/A	2.48874	0.890403	0.979867	#N/A	3.20265	0.483141	1.55332	0.605189	#N/A	#N/A	#N/A	#N/A	0.883377	#N/A	#N/A	#N/A	1.22309	#N/A	0.709922	#N/A	#N/A	#N/A	#N/A	1.04904	#N/A	6.01275	3.55312	0.876461	0.955572	0.578124	0.360038	0.509412	0.814628	0.345344	#N/A	0.813792	0.645872	46	ENSG00000198734	F5	protein_coding	coagulation factor V [Source:HGNC Symbol;Acc:HGNC:3542]
AIMP2	1.04893	1.44099	5.6644	2.8687	3.70662	4.20552	3.63471	3.2006	5.69312	#N/A	6.03393	1.34983	2.79122	3.20372	2.76635	3.53611	2.72298	3.0995	2.73383	5.59443	2.05955	3.47034	1.20587	2.49541	2.81963	#N/A	2.27265	1.70923	1.8406	3.05943	2.16601	2.79065	1.65094	0.942829	#N/A	#N/A	0.491845	#N/A	#N/A	#N/A	#N/A	#N/A	#N/A	#N/A	#N/A	#N/A	#N/A	#N/A	#N/A	#N/A	0.437895	4.29597	2.6938	2.79706	4.31185	3.6483	4.85903	7.78459	3.49088	1.65066	1.55804	2.39868	1.78558	46	ENSG00000106305	AIMP2	protein_coding	aminoacyl tRNA synthetase complex interacting multifunctional protein 2 [Source:HGNC Symbol;Acc:HGNC:20609]
SPRYD7	1.00022	2.77671	3.4054	3.07932	2.49916	3.57319	2.86313	2.81955	4.34972	#N/A	5.47088	2.60836	2.54028	2.60454	2.03679	2.7668	2.71	2.49815	2.19582	3.43539	2.30647	2.44784	1.04478	2.62245	2.00796	0.925706	2.21492	3.15439	2.44865	2.32891	1.50051	1.78263	1.50297	1.40671	#N/A	#N/A	0.571547	#N/A	#N/A	#N/A	#N/A	#N/A	#N/A	#N/A	#N/A	#N/A	#N/A	#N/A	#N/A	#N/A	#N/A	3.10982	1.87939	3.09116	2.70969	3.26624	2.2685	3.01271	3.65817	4.07534	1.22766	3.10771	5.60649	46	ENSG00000123178	SPRYD7	protein_coding	SPRY domain containing 7 [Source:HGNC Symbol;Acc:HGNC:14297]
SLC22A4	0.950175	3.9551	5.26209	3.52284	3.45499	7.31527	5.02896	2.91922	3.72446	0.924455	2.23445	1.31148	2.43961	2.48379	2.16383	2.56829	1.76153	2.86897	2.88913	2.69646	1.9935	2.22144	1.23766	3.05101	4.98536	0.970732	3.86541	2.73873	3.43029	#N/A	#N/A	0.921527	#N/A	#N/A	#N/A	#N/A	0.53424	#N/A	0.545291	#N/A	#N/A	#N/A	0.609378	#N/A	#N/A	#N/A	#N/A	#N/A	#N/A	0.651386	#N/A	4.16209	3.203	5.23043	5.11919	3.53388	3.03832	4.04601	3.8211	4.04294	1.20586	4.53657	3.39154	46	ENSG00000197208	SLC22A4	protein_coding	solute carrier family 22 member 4 [Source:HGNC Symbol;Acc:HGNC:10968]
NEAT1	#N/A	4.32927	2.993	2.45519	3.10419	4.21795	3.47182	2.26894	2.93912	#N/A	2.22245	0.629404	2.62524	2.5182	1.85673	2.33334	2.52801	2.65527	2.70027	3.39621	2.59534	2.62595	0.938828	2.68093	2.70504	0.525921	1.48706	2.14433	1.58481	2.7004	2.89314	2.8374	2.28668	1.43475	#N/A	#N/A	#N/A	#N/A	#N/A	#N/A	#N/A	0.358039	#N/A	#N/A	#N/A	#N/A	#N/A	#N/A	1.1307	#N/A	#N/A	3.49671	2.7631	2.96551	5.31503	3.22725	4.62094	3.69586	3.1065	4.02793	0.790171	3.7761	3.92016	46	ENSG00000245532	NEAT1	lncRNA	nuclear paraspeckle assembly transcript 1 [Source:HGNC Symbol;Acc:HGNC:30815]
DAPK2	#N/A	3.87189	0.995362	2.19734	1.40279	1.92764	2.14315	2.78254	1.82721	#N/A	1.75902	0.565203	1.72255	5.90975	4.91883	4.96054	2.68897	6.11284	4.64533	6.9188	6.06108	4.74425	1.13694	4.49399	3.72119	0.498436	5.45097	5.1865	5.79694	2.43658	2.65328	2.08479	2.3099	1.44405	#N/A	#N/A	#N/A	#N/A	#N/A	#N/A	#N/A	#N/A	#N/A	#N/A	#N/A	#N/A	#N/A	#N/A	0.508032	#N/A	0.415808	3.53851	3.18844	3.4925	3.93212	3.12458	5.94686	3.9909	2.75904	3.40906	0.854914	5.14326	5.12287	46	ENSG00000035664	DAPK2	protein_coding	death associated protein kinase 2 [Source:HGNC Symbol;Acc:HGNC:2675]
ABCA5	#N/A	3.86561	5.27952	3.41508	4.77759	6.12058	4.65963	3.03022	4.01507	0.336801	3.87405	1.24444	2.11898	1.69298	2.16466	1.58366	1.79759	1.74704	1.9099	3.4254	1.63261	2.02271	0.763182	2.9388	1.85795	0.633458	3.26342	4.19884	3.81756	2.93992	2.42413	2.44824	1.93753	1.09503	#N/A	#N/A	#N/A	#N/A	#N/A	#N/A	#N/A	#N/A	#N/A	#N/A	#N/A	#N/A	#N/A	#N/A	0.8826	#N/A	#N/A	1.25785	1.36531	1.99669	2.07177	2.35231	3.9351	2.90028	2.18361	1.99868	0.518663	3.14935	2.98566	46	ENSG00000154265	ABCA5	protein_coding	ATP binding cassette subfamily A member 5 [Source:HGNC Symbol;Acc:HGNC:35]
DIAPH2	#N/A	2.37464	0.968474	0.498035	1.05726	1.35711	1.2649	0.919464	1.67914	0.259716	1.38073	#N/A	0.462294	0.6955	0.934389	0.872535	1.10667	0.850725	1.25882	1.81698	1.10231	1.3689	0.423414	1.70769	0.760011	#N/A	0.972198	1.46174	1.04352	1.91709	0.913228	1.01002	0.80111	0.748141	0.205142	#N/A	#N/A	#N/A	#N/A	0.285613	0.355017	0.4357	#N/A	#N/A	#N/A	#N/A	#N/A	#N/A	#N/A	#N/A	0.578411	#N/A	0.406246	0.669808	0.456222	0.580961	2.4234	0.777621	0.463918	0.738971	#N/A	1.75434	2.11659	46	ENSG00000147202	DIAPH2	protein_coding	diaphanous related formin 2 [Source:HGNC Symbol;Acc:HGNC:2877]
ACSS3	#N/A	6.92364	6.94237	4.09753	6.30012	7.37107	4.18074	3.72562	4.22571	0.52109	4.30326	1.20017	1.49213	0.783589	0.873199	0.737179	0.722949	0.809763	#N/A	1.65908	0.695056	1.14535	0.478793	1.81065	0.715982	1.21288	5.3465	4.78494	5.89965	3.00871	#N/A	0.57708	#N/A	#N/A	0.406622	#N/A	#N/A	#N/A	0.712508	#N/A	#N/A	#N/A	0.70833	1.38068	0.98629	#N/A	0.298128	#N/A	#N/A	1.02648	#N/A	#N/A	1.01342	0.900278	0.497796	0.752451	2.20854	0.74436	0.94735	0.874284	#N/A	5.73026	6.31662	46	ENSG00000111058	ACSS3	protein_coding	acyl-CoA synthetase short chain family member 3 [Source:HGNC Symbol;Acc:HGNC:24723]
ACSL1	#N/A	4.56935	8.4387	4.94279	5.50656	6.09466	4.48656	5.10431	5.33648	0.572578	5.66181	1.99868	3.92315	6.78282	5.19494	4.80066	4.38959	4.35817	4.31391	7.0343	4.11038	4.14975	1.1041	5.74135	3.99988	0.795776	4.81729	3.05116	3.44985	5.05452	4.35952	3.02286	2.62784	1.65065	#N/A	#N/A	#N/A	#N/A	#N/A	#N/A	#N/A	#N/A	#N/A	#N/A	#N/A	#N/A	#N/A	#N/A	#N/A	0.639145	#N/A	7.08933	3.45223	4.43334	8.76491	8.37324	6.62954	8.73382	3.41136	6.27549	1.95456	5.00131	7.82568	46	ENSG00000151726	ACSL1	protein_coding	acyl-CoA synthetase long chain family member 1 [Source:HGNC Symbol;Acc:HGNC:3569]
#230490	#N/A	3.92947	#N/A	0.813067	#N/A	0.943467	0.703103	1.19482	#N/A	#N/A	1.6093	0.731348	#N/A	1.56689	0.571481	1.20327	1.16892	1.7878	1.02486	3.16735	1.28224	2.59097	0.421601	2.46216	1.54297	0.855343	3.42049	3.46647	3.51473	2.10705	2.19336	1.92882	1.75617	1.64244	#N/A	#N/A	#N/A	#N/A	0.484001	#N/A	#N/A	#N/A	0.649644	0.273946	0.425241	#N/A	0.489102	#N/A	#N/A	0.86307	#N/A	3.68197	2.5472	3.35715	3.63214	2.84896	4.14184	3.28292	1.91042	6.37762	0.904084	3.70946	3.57255	46	ENSG00000230490		lncRNA	novel transcript
THRB	#N/A	1.86312	7.07648	3.63947	5.80636	6.82555	6.08728	2.41069	4.82314	0.310665	3.27309	0.987339	3.13269	1.31682	1.48885	1.5736	2.33563	1.46626	1.3766	3.10589	1.19788	2.2	0.64079	1.80844	2.0842	#N/A	0.519744	1.48472	2.48837	5.08679	1.86276	2.0725	1.79224	0.973733	#N/A	#N/A	#N/A	#N/A	#N/A	#N/A	#N/A	#N/A	#N/A	0.202025	#N/A	#N/A	#N/A	#N/A	#N/A	0.291596	#N/A	6.23203	2.37829	2.45194	7.1893	5.18702	4.42859	5.92756	3.92679	4.02247	0.765185	4.01346	4.0364	46	ENSG00000151090	THRB	protein_coding	thyroid hormone receptor beta [Source:HGNC Symbol;Acc:HGNC:11799]
DCAF6	#N/A	1.93489	3.58952	2.69361	3.02272	3.9499	3.48302	2.74239	3.89689	0.423612	4.24971	1.48401	2.04714	0.885756	1.01014	0.772052	0.803086	0.98551	1.04197	2.39788	0.904105	2.15397	0.469135	2.10968	1.4427	0.627528	1.9335	2.15771	2.39501	3.41681	1.12302	1.43644	1.05626	0.602787	#N/A	#N/A	0.293245	#N/A	#N/A	#N/A	#N/A	#N/A	#N/A	#N/A	#N/A	#N/A	#N/A	#N/A	#N/A	#N/A	#N/A	2.51747	1.87601	1.98061	4.0663	2.64621	4.06982	3.84856	2.78998	2.38898	0.764526	2.67228	3.83465	46	ENSG00000143164	DCAF6	protein_coding	DDB1 and CUL4 associated factor 6 [Source:HGNC Symbol;Acc:HGNC:30002]
AFG3L2	#N/A	2.64726	3.97452	2.48036	3.48038	4.30274	3.10504	2.35788	3.49343	0.480147	3.70942	0.9002	1.94459	2.23139	1.64254	2.10273	1.97231	2.1652	2.36378	5.06348	1.45374	3.03349	0.933283	2.36198	2.13714	0.636977	1.80515	1.62336	1.85178	1.59843	1.16572	1.16584	0.933097	0.652399	#N/A	#N/A	0.441952	#N/A	#N/A	#N/A	#N/A	#N/A	#N/A	#N/A	#N/A	#N/A	#N/A	#N/A	#N/A	#N/A	#N/A	2.23626	1.28305	2.04551	2.50048	3.38331	3.64133	4.1994	1.90307	1.43542	0.992149	2.50835	2.39131	46	ENSG00000141385	AFG3L2	protein_coding	AFG3 like matrix AAA peptidase subunit 2 [Source:HGNC Symbol;Acc:HGNC:315]
AK3	#N/A	2.9729	2.8242	1.35085	1.89604	2.61032	2.58575	1.36034	4.19664	#N/A	4.43389	1.93218	1.77644	3.06208	1.95354	2.16245	1.92042	2.44603	3.90005	2.26188	1.94544	3.21658	1.13714	2.28636	2.19113	1.02886	2.59506	2.65553	2.72744	1.9752	1.58828	1.33351	1.56252	1.31245	#N/A	#N/A	0.567927	#N/A	0.743215	#N/A	#N/A	#N/A	#N/A	#N/A	#N/A	#N/A	#N/A	#N/A	#N/A	#N/A	#N/A	1.78983	1.45595	1.17902	3.30339	2.80341	2.14612	3.09254	1.22828	1.88177	1.14053	2.84851	4.05587	46	ENSG00000147853	AK3	protein_coding	adenylate kinase 3 [Source:HGNC Symbol;Acc:HGNC:17376]
HADH	#N/A	3.21039	7.30052	4.54927	5.41314	7.73817	4.78368	4.80848	7.23953	0.663254	6.63835	2.38382	3.48485	6.75296	5.15668	4.93165	4.78257	5.89145	5.26782	4.42232	2.77151	4.65395	1.41476	6.69271	5.11514	#N/A	3.48841	2.54089	3.20526	2.75726	4.27312	2.60307	3.14878	1.92275	#N/A	#N/A	#N/A	#N/A	0.471664	#N/A	#N/A	#N/A	#N/A	#N/A	#N/A	#N/A	#N/A	#N/A	#N/A	0.462519	#N/A	6.10111	2.67549	3.02078	5.73208	7.52831	3.68343	5.73008	4.57967	4.74467	1.14378	7.72343	6.48583	46	ENSG00000138796	HADH	protein_coding	hydroxyacyl-CoA dehydrogenase [Source:HGNC Symbol;Acc:HGNC:4799]
LINC01301	#N/A	1.9902	2.57607	2.15194	3.6612	3.12246	2.15834	1.42514	2.85947	0.683342	0.906037	0.913805	1.08454	1.18473	1.38141	2.33327	0.805339	1.13004	#N/A	2.78726	1.79028	1.35932	1.02427	1.79703	1.91038	0.413066	1.78557	2.3137	2.83981	1.241	1.01147	2.24109	0.953039	1.20397	0.512943	#N/A	#N/A	0.566745	#N/A	0.735976	#N/A	#N/A	#N/A	#N/A	#N/A	#N/A	#N/A	#N/A	#N/A	#N/A	1.15691	1.92718	1.3339	1.63611	2.92153	1.23678	2.78386	2.44414	#N/A	#N/A	1.13127	4.46727	2.51243	46	ENSG00000251396	LINC01301	lncRNA	long intergenic non-protein coding RNA 1301 [Source:HGNC Symbol;Acc:HGNC:50464]
#253619	#N/A	3.5258	4.53302	3.42298	3.48898	7.00381	3.87129	3.50474	2.22582	#N/A	1.17588	#N/A	2.03716	5.84448	5.14315	4.88827	5.57432	6.96031	4.67848	4.83832	5.32712	4.67533	1.28566	3.95383	3.71624	#N/A	5.78524	3.78933	3.98309	2.13436	4.22538	2.84991	2.43042	#N/A	1.87077	#N/A	#N/A	1.32061	#N/A	1.1213	2.36371	3.48232	#N/A	#N/A	#N/A	#N/A	#N/A	#N/A	#N/A	#N/A	2.40124	5.73862	3.95567	2.82726	6.83989	4.80295	2.90162	4.09024	3.29258	3.89143	#N/A	6.61901	5.61262	46	ENSG00000253619		lncRNA	novel transcript
TLCD4	#N/A	2.37603	7.18133	6.15017	4.58126	6.83315	6.55703	3.46378	4.47043	#N/A	5.18432	1.72057	3.2266	1.92954	1.73281	1.95945	1.26099	1.39629	1.51417	2.56783	3.93464	3.59249	#N/A	1.51204	2.28735	#N/A	5.76891	4.89265	6.53299	1.93454	0.648796	#N/A	0.941534	#N/A	0.803266	#N/A	0.592808	#N/A	#N/A	0.999675	1.05364	1.70538	#N/A	#N/A	#N/A	#N/A	#N/A	#N/A	#N/A	#N/A	0.804949	4.9915	2.00835	2.6712	6.59422	6.18027	4.04764	3.79251	4.61309	1.48182	1.3805	6.30623	4.93451	46	ENSG00000152078	TLCD4	protein_coding	TLC domain containing 4 [Source:HGNC Symbol;Acc:HGNC:26477]
LINC02119	#N/A	1.35724	4.83862	4.0173	2.5463	5.56891	5.07125	2.87609	2.34311	#N/A	1.46893	#N/A	3.175	7.224	4.7168	6.1912	4.76867	7.03123	4.25324	1.38507	3.13191	3.0886	2.00443	2.15365	4.87939	#N/A	5.88489	3.58053	4.52364	1.10792	5.29245	1.71734	3.37511	#N/A	1.35068	#N/A	#N/A	1.02374	#N/A	1.41433	2.71156	3.02357	#N/A	#N/A	#N/A	#N/A	#N/A	#N/A	#N/A	#N/A	3.16134	7.23203	3.14237	3.66305	5.4497	4.61365	1.14312	3.43764	4.98945	0.914474	#N/A	4.12849	4.5983	46	ENSG00000248461	LINC02119	lncRNA	long intergenic non-protein coding RNA 2119 [Source:HGNC Symbol;Acc:HGNC:52975]
PPDPFL	#N/A	0.136089	0.295716	0.271455	0.229579	0.236566	0.225821	0.285536	0.214524	0.259013	0.245991	0.135914	0.252332	0.313072	0.281206	0.2822	0.227766	0.261442	0.194665	0.180712	0.204074	0.229871	1.06667	0.179583	0.223984	0.126221	0.24423	0.226183	0.230006	0.109209	0.299634	0.153097	0.259804	0.19914	#N/A	#N/A	0.301714	#N/A	#N/A	#N/A	#N/A	#N/A	#N/A	#N/A	#N/A	#N/A	#N/A	#N/A	#N/A	#N/A	#N/A	0.304276	0.261027	0.250102	0.229023	0.206873	0.177356	0.211994	0.231073	0.174255	0.22048	0.211551	0.189324	46	ENSG00000168333	PPDPFL	protein_coding	pancreatic progenitor cell differentiation and proliferation factor like [Source:HGNC Symbol;Acc:HGNC:31745]
ABCC6#091262	#N/A	1.35054	5.02944	2.93934	3.70378	4.37616	5.98214	5.87697	3.74982	0.928081	4.46943	1.05793	3.91375	2.49161	1.94022	2.78467	4.35261	2.58084	1.7458	3.72601	2.48905	1.74372	1.47921	2.67144	2.8786	1.12209	3.40205	4.64909	3.52554	1.42184	3.56129	2.44693	2.94572	1.55252	#N/A	#N/A	#N/A	#N/A	#N/A	#N/A	#N/A	#N/A	#N/A	#N/A	#N/A	#N/A	#N/A	#N/A	#N/A	#N/A	0.553172	5.43186	3.60888	3.76234	6.14662	4.09843	2.36857	3.92216	4.38865	3.03141	1.4671	3.646	2.78317	46	ENSG00000091262	ABCC6	protein_coding	ATP binding cassette subfamily C member 6 [Source:HGNC Symbol;Acc:HGNC:57]
SMCO1	#N/A	0.44725	9.40935	4.70962	5.28754	4.46503	3.30678	6.62277	1.50527	0.956992	0.750761	0.356061	6.17459	9.54955	7.37176	7.47046	1.55956	6.09191	1.26272	0.822566	1.17742	2.1471	2.20967	0.714084	1.19053	#N/A	5.9119	4.12654	4.09147	0.548146	6.97888	0.76148	5.90513	2.23962	#N/A	#N/A	0.960612	#N/A	0.590577	#N/A	#N/A	#N/A	#N/A	#N/A	#N/A	#N/A	#N/A	#N/A	#N/A	#N/A	#N/A	9.67278	7.27737	4.08473	4.164	1.08818	0.492913	2.58791	3.05205	0.553029	1.7889	2.43768	1.0551	46	ENSG00000214097	SMCO1	protein_coding	single-pass membrane protein with coiled-coil domains 1 [Source:HGNC Symbol;Acc:HGNC:27407]
#260618	#N/A	1.55653	1.57035	1.53747	1.80165	2.02629	1.78382	2.33508	1.33766	0.689207	2.2352	1.76478	1.99091	1.01567	2.16583	1.3244	1.82854	1.51022	1.02825	2.94976	1.04584	#N/A	0.806362	1.87704	0.852124	#N/A	2.71594	3.06181	4.04189	#N/A	#N/A	#N/A	#N/A	0.948711	#N/A	#N/A	0.860267	#N/A	0.629075	#N/A	#N/A	#N/A	0.867293	0.541125	0.918751	#N/A	0.673535	#N/A	#N/A	1.07237	#N/A	2.04908	1.60411	1.79483	2.43797	1.94414	2.56965	2.52172	2.24674	1.46262	1.18429	1.22771	3.22937	46	ENSG00000260618		lncRNA	novel transcript, antisense to KIAA1370
#270087	#N/A	0.359006	2.7371	1.29344	4.46949	2.71914	1.12757	2.61997	#N/A	#N/A	0.775369	#N/A	1.40954	0.86762	1.77659	1.29357	1.26151	0.919822	1.16243	0.809305	1.10504	1.17042	1.1833	0.872539	0.946017	#N/A	1.47517	1.82721	1.22166	#N/A	2.11891	0.756937	2.31686	1.1014	#N/A	#N/A	#N/A	#N/A	1.20337	#N/A	#N/A	#N/A	2.14969	0.751091	1.89819	#N/A	1.25707	#N/A	#N/A	2.77887	#N/A	3.01279	1.5259	1.81944	2.2482	1.0342	0.46793	1.04439	1.13956	0.508798	1.13173	1.24464	0.723976	46	ENSG00000270087		lncRNA	novel transcript
MYH3	#N/A	0.6122	5.36433	3.93521	3.205	5.34455	3.27399	2.4368	4.28704	#N/A	1.63416	#N/A	1.26303	3.17302	2.60591	3.86048	2.35864	2.74445	#N/A	2.0282	2.5282	1.79376	0.967071	1.62346	1.80995	#N/A	3.49259	1.25123	1.94841	#N/A	1.29959	1.48669	1.24598	1.99158	1.01094	#N/A	#N/A	1.08596	#N/A	0.659499	1.35816	1.59898	#N/A	#N/A	#N/A	#N/A	#N/A	#N/A	#N/A	#N/A	0.947316	4.49608	2.24088	1.5062	3.20294	2.10264	1.19031	2.78238	4.61737	0.857631	1.0074	2.33223	2.01739	46	ENSG00000109063	MYH3	protein_coding	myosin heavy chain 3 [Source:HGNC Symbol;Acc:HGNC:7573]
RPL31	#N/A	0.617961	3.68335	3.27879	2.12917	0.786696	0.595276	2.08373	0.526295	1.76886	0.308333	0.157319	2.54397	3.50694	3.08835	2.16726	0.971624	2.38007	0.455564	0.237279	0.576742	0.693004	1.28914	0.608205	0.783957	#N/A	1.11231	0.712944	1.388	0.480539	#N/A	#N/A	#N/A	#N/A	#N/A	#N/A	1.13025	#N/A	1.27732	#N/A	#N/A	#N/A	1.331	0.59725	1.68268	#N/A	0.990435	#N/A	#N/A	2.50484	#N/A	4.04648	2.64023	1.03366	0.250083	0.46034	0.298342	0.823918	1.6487	#N/A	1.3928	0.740212	0.804417	46	ENSG00000071082	RPL31	protein_coding	ribosomal protein L31 [Source:HGNC Symbol;Acc:HGNC:10334]
ARPP19	#N/A	1.19259	3.12423	2.10329	3.65498	2.12105	4.69723	1.76041	2.68423	#N/A	4.38124	1.53695	2.39526	3.0292	2.95454	2.96194	3.43776	3.0067	2.2538	3.55619	3.17591	2.70049	0.992565	3.13135	2.12262	#N/A	2.6559	2.21584	1.66823	3.51447	2.55982	1.24232	1.98073	1.5968	#N/A	#N/A	0.511588	#N/A	0.540564	#N/A	#N/A	#N/A	#N/A	#N/A	#N/A	#N/A	#N/A	#N/A	#N/A	0.690983	#N/A	4.08038	2.50479	3.07484	3.60171	3.8647	3.24171	3.82456	2.51986	3.35763	1.21637	2.09776	2.37133	46	ENSG00000128989	ARPP19	protein_coding	cAMP regulated phosphoprotein 19 [Source:HGNC Symbol;Acc:HGNC:16967]
ARL6IP5	#N/A	1.2856	6.94808	3.35296	4.65829	4.80755	7.18129	3.63811	3.48	0.582732	4.27901	2.07468	4.48389	4.00256	3.74473	3.64137	2.92386	3.78041	2.6929	2.72807	3.31474	3.12702	1.30429	3.5752	2.29039	#N/A	2.87847	2.06367	1.93718	2.12837	2.6904	2.00568	1.72566	1.05554	#N/A	#N/A	0.805981	#N/A	0.646646	#N/A	#N/A	#N/A	#N/A	#N/A	#N/A	#N/A	#N/A	#N/A	#N/A	#N/A	#N/A	6.14406	3.7266	4.30407	4.90182	5.15135	5.11866	7.3601	3.00203	3.30995	1.19075	1.1717	1.906	46	ENSG00000144746	ARL6IP5	protein_coding	ADP ribosylation factor like GTPase 6 interacting protein 5 [Source:HGNC Symbol;Acc:HGNC:16937]
APIP	#N/A	1.1825	2.04506	1.43892	2.07283	2.33793	1.95711	1.54188	3.00953	#N/A	3.51976	1.42491	1.04427	1.2529	1.33116	1.01975	1.34928	0.948448	1.33502	2.71541	1.05285	2.84863	#N/A	1.38681	1.10164	#N/A	1.10249	1.07008	1.72084	#N/A	0.844228	1.29077	0.796767	0.712438	0.439521	#N/A	0.405224	#N/A	#N/A	0.495889	0.593568	0.941046	#N/A	#N/A	#N/A	#N/A	#N/A	#N/A	#N/A	#N/A	0.756862	1.69864	1.21323	2.08191	2.73261	1.92564	3.299	4.3815	1.58309	1.28297	#N/A	1.92906	1.31263	46	ENSG00000149089	APIP	protein_coding	APAF1 interacting protein [Source:HGNC Symbol;Acc:HGNC:17581]
JAK2	#N/A	#N/A	1.18883	1.11638	1.50422	1.9435	1.5545	1.28372	2.67119	0.463477	1.95515	1.01238	1.32279	1.47103	1.52063	1.24401	1.72714	1.34797	1.25288	4.09775	2.0991	2.22097	0.839868	1.99679	1.22045	#N/A	#N/A	#N/A	#N/A	1.13063	1.3574	1.66894	1.43985	0.955001	#N/A	#N/A	#N/A	#N/A	0.552352	#N/A	#N/A	#N/A	0.669677	0.50487	0.468498	#N/A	0.540139	#N/A	#N/A	0.834475	#N/A	2.04832	0.804123	0.940388	3.83892	2.52951	2.15302	3.00056	1.87695	2.44279	0.923666	1.39987	1.41435	46	ENSG00000096968	JAK2	protein_coding	Janus kinase 2 [Source:HGNC Symbol;Acc:HGNC:6192]
MAP3K9	#N/A	#N/A	4.2631	4.79279	4.19791	2.28659	1.63745	3.40688	0.743093	0.802341	0.495013	#N/A	4.13722	8.92074	6.88589	6.49477	1.81004	4.89824	0.758347	0.499245	0.632174	0.728575	2.33937	0.504039	0.850803	0.102658	2.91483	2.26892	1.8896	#N/A	3.25844	#N/A	2.55691	1.0898	#N/A	#N/A	#N/A	#N/A	0.818114	#N/A	#N/A	#N/A	0.984918	0.75742	#N/A	#N/A	0.684021	#N/A	#N/A	1.06179	#N/A	6.08749	4.28937	1.96072	1.18265	0.678751	0.407972	1.00557	1.20599	0.40016	1.22759	1.11354	0.79242	46	ENSG00000006432	MAP3K9	protein_coding	mitogen-activated protein kinase kinase kinase 9 [Source:HGNC Symbol;Acc:HGNC:6861]
#286452	#N/A	#N/A	4.7931	0.464213	0.394593	0.323977	0.306952	0.645308	0.225133	0.848286	0.210198	0.107761	0.707531	5.94392	0.545272	0.758945	0.26438	0.389449	0.250263	0.196349	0.24233	0.2477	1.11161	0.189913	0.250148	#N/A	0.392357	0.327128	0.34547	#N/A	5.12139	0.166096	0.408591	#N/A	#N/A	#N/A	1.38977	#N/A	1.80769	#N/A	#N/A	#N/A	2.34328	#N/A	2.36919	#N/A	1.42067	#N/A	#N/A	2.82618	#N/A	5.40749	0.939124	0.337417	0.301667	0.222502	0.145299	0.247932	0.269552	#N/A	0.431117	0.224334	0.186426	46	ENSG00000286452		lncRNA	novel transcript
VWA3B	#N/A	#N/A	0.535905	0.284166	0.210627	0.208078	0.196824	0.251259	0.150959	0.215217	0.14312	0.0880952	0.294187	0.528297	0.249151	0.238349	#N/A	0.245328	0.209213	0.184701	0.194412	0.159292	0.425531	0.174989	0.182143	#N/A	0.197804	0.20477	0.18215	#N/A	2.14335	0.164395	0.333084	0.0944484	#N/A	#N/A	1.15198	#N/A	2.08823	#N/A	#N/A	#N/A	2.8442	2.68629	0.0785619	#N/A	2.50049	1.92989	#N/A	3.34949	#N/A	1.27698	0.516602	0.191369	#N/A	0.140492	0.131984	0.160387	0.12741	#N/A	#N/A	0.174395	0.141858	46	ENSG00000168658	VWA3B	protein_coding	von Willebrand factor A domain containing 3B [Source:HGNC Symbol;Acc:HGNC:28385]
PALLD	3.0637	5.02256	4.63218	3.45397	4.88441	7.12892	3.81922	2.99359	4.35851	#N/A	2.94791	0.913854	2.91532	3.36408	3.09968	2.6465	2.83221	3.18111	3.1618	5.62069	3.53219	3.9578	1.09587	2.83097	3.27499	0.873487	5.25291	5.0674	5.17007	2.88246	2.05295	2.76347	1.91007	1.1081	#N/A	#N/A	#N/A	#N/A	#N/A	#N/A	#N/A	#N/A	#N/A	#N/A	#N/A	#N/A	#N/A	#N/A	#N/A	#N/A	#N/A	4.62917	2.24119	2.54188	6.06225	4.33286	4.52967	5.39296	3.43861	3.46929	0.958414	6.01701	6.55029	45	ENSG00000129116	PALLD	protein_coding	palladin, cytoskeletal associated protein [Source:HGNC Symbol;Acc:HGNC:17068]
FHIP1A	2.59963	2.80356	7.6569	5.63551	7.09737	7.23703	4.81151	5.39733	5.58404	#N/A	4.23262	0.901606	3.75	9.20074	6.4124	7.44402	5.96383	8.15048	6.02125	9.46234	10.1167	7.30744	1.41989	5.09916	5.95488	0.503495	7.0292	6.38598	6.02498	4.80924	5.16709	4.70792	3.50775	1.55034	#N/A	#N/A	#N/A	#N/A	#N/A	#N/A	#N/A	#N/A	#N/A	#N/A	#N/A	#N/A	#N/A	#N/A	#N/A	#N/A	#N/A	10.0286	5.30611	6.36352	10.8761	5.92267	5.43596	6.10311	6.68263	8.43133	1.14211	5.44293	5.17173	45	ENSG00000164142	FHIP1A	protein_coding	FHF complex subunit HOOK interacting protein 1A [Source:HGNC Symbol;Acc:HGNC:34237]
ANKRD23	3.49721	5.50517	8.53652	5.64463	5.80028	7.01932	5.93309	4.93848	4.54747	0.388337	5.75283	1.2495	4.70629	6.27008	5.08698	6.9523	7.02632	6.01489	6.93432	5.26194	6.53594	7.17302	1.48479	4.2491	4.84348	#N/A	5.95711	7.43989	9.59149	6.14932	3.87398	3.00678	3.73637	1.06309	#N/A	#N/A	#N/A	#N/A	#N/A	#N/A	#N/A	#N/A	#N/A	#N/A	#N/A	#N/A	#N/A	#N/A	#N/A	#N/A	#N/A	10.2474	5.08003	4.92227	6.59393	5.34558	7.76405	6.76089	7.22739	4.70945	1.86713	5.68037	6.65247	45	ENSG00000163126	ANKRD23	protein_coding	ankyrin repeat domain 23 [Source:HGNC Symbol;Acc:HGNC:24470]
FBXO40	3.23845	5.05086	8.78627	6.34878	6.92025	6.27174	5.3741	6.16355	5.48301	0.487078	4.1559	1.63096	5.42644	10.8345	7.47318	11.6037	6.55871	10.537	8.9378	8.10399	8.76448	6.42557	2.35673	8.68792	6.95803	#N/A	5.72357	6.59438	6.56194	4.33336	7.18314	4.29353	6.74989	2.43142	#N/A	#N/A	#N/A	#N/A	#N/A	#N/A	#N/A	#N/A	#N/A	#N/A	#N/A	#N/A	#N/A	#N/A	#N/A	#N/A	#N/A	13.4691	6.26583	6.23316	9.73111	7.27944	7.79931	9.98263	9.38027	7.26662	1.58815	5.69596	5.49369	45	ENSG00000163833	FBXO40	protein_coding	F-box protein 40 [Source:HGNC Symbol;Acc:HGNC:29816]
MYOZ3	4.25375	5.97746	8.42244	6.33941	6.57592	6.16913	4.7676	5.46275	5.33611	0.514533	4.18465	2.64856	4.76967	9.29761	6.86483	10.7918	6.8073	9.71618	8.11642	7.28827	7.91639	8.54081	2.07752	5.04159	8.19866	#N/A	6.36837	6.60051	8.64552	3.6662	8.18632	7.68774	6.28968	2.58319	#N/A	#N/A	#N/A	#N/A	#N/A	#N/A	#N/A	#N/A	#N/A	#N/A	#N/A	#N/A	#N/A	#N/A	#N/A	#N/A	#N/A	12.6683	5.42209	5.40489	8.90682	8.73974	6.82832	6.89525	6.48084	6.23419	1.40303	6.63441	7.51705	45	ENSG00000164591	MYOZ3	protein_coding	myozenin 3 [Source:HGNC Symbol;Acc:HGNC:18565]
ASB15	3.44665	7.10008	8.15333	5.95875	5.9483	6.28433	4.75545	5.27772	5.27663	#N/A	4.89456	1.32415	4.78152	8.4215	6.8071	8.16696	5.96208	8.20492	8.96001	7.91753	8.59994	5.99332	1.85982	5.72037	6.75407	0.719177	6.20371	5.98425	7.31566	5.62234	5.97308	5.01546	4.07923	1.7759	#N/A	#N/A	#N/A	#N/A	#N/A	#N/A	#N/A	#N/A	#N/A	#N/A	#N/A	#N/A	#N/A	#N/A	#N/A	#N/A	#N/A	10.9741	5.86672	5.3723	9.48467	5.61074	7.24254	9.64778	9.10118	7.17163	1.56014	7.26813	8.45651	45	ENSG00000146809	ASB15	protein_coding	ankyrin repeat and SOCS box containing 15 [Source:HGNC Symbol;Acc:HGNC:19767]
LINC01505	2.80926	3.14058	4.29827	3.79474	4.09558	5.26006	4.45815	3.40191	4.16445	0.551259	1.88912	1.18003	2.39078	5.93433	4.0457	5.08759	4.10794	5.94913	4.83376	5.85874	4.88656	5.30677	1.5003	4.27438	3.7779	0.892419	3.67458	4.23506	5.41307	2.47378	3.91359	2.57097	2.97428	1.67236	#N/A	#N/A	#N/A	#N/A	#N/A	#N/A	#N/A	#N/A	#N/A	#N/A	#N/A	#N/A	#N/A	#N/A	#N/A	#N/A	#N/A	6.80422	2.3566	3.0916	5.43489	5.29177	5.57658	7.39861	3.44507	7.23805	1.25099	2.20025	#N/A	45	ENSG00000234323	LINC01505	lncRNA	long intergenic non-protein coding RNA 1505 [Source:HGNC Symbol;Acc:HGNC:51186]
MEF2C	2.21496	1.59861	0.872446	1.33015	1.03432	1.47469	1.53109	1.16948	1.81267	#N/A	1.47373	0.716105	1.02098	7.7337	5.64681	6.60106	4.43402	7.70414	5.9176	5.98987	7.94345	5.61312	1.4633	6.0674	2.88795	#N/A	0.47929	0.570523	0.879209	3.38718	4.10214	3.60409	3.40078	1.81995	#N/A	#N/A	#N/A	#N/A	#N/A	#N/A	#N/A	#N/A	#N/A	#N/A	#N/A	#N/A	#N/A	#N/A	#N/A	0.207245	#N/A	1.13856	0.797642	1.80868	1.34188	1.60694	2.72522	1.99813	1.34704	2.32235	0.509508	3.73498	4.16395	45	ENSG00000081189	MEF2C	protein_coding	myocyte enhancer factor 2C [Source:HGNC Symbol;Acc:HGNC:6996]
SNTA1	2.70343	4.75925	7.69374	5.94388	5.64493	6.49602	4.87508	5.76758	6.33685	0.452465	4.70149	1.70679	4.49817	9.06009	6.49995	7.42881	6.48708	9.99252	6.35273	7.40784	8.29988	8.74775	1.67501	4.66072	8.61874	#N/A	6.46366	8.94829	9.07022	5.33648	5.56226	4.70126	3.84015	2.31538	#N/A	#N/A	#N/A	#N/A	#N/A	#N/A	#N/A	#N/A	#N/A	#N/A	#N/A	#N/A	#N/A	#N/A	#N/A	#N/A	#N/A	8.90093	4.22188	4.61039	9.0827	5.1585	4.097	7.21606	5.48185	6.73658	1.46671	6.62951	7.75628	45	ENSG00000101400	SNTA1	protein_coding	syntrophin alpha 1 [Source:HGNC Symbol;Acc:HGNC:11167]
ATP8A1	2.59381	1.95863	1.94512	0.664736	2.09685	2.77714	2.2988	1.216	3.19707	0.279407	2.34473	#N/A	2.5976	5.75373	3.76521	4.60337	3.51039	6.35569	5.28252	8.90074	5.04348	5.86802	1.39034	5.08037	3.89563	0.516474	3.2215	3.13561	2.94943	2.80392	3.20587	2.64246	2.55046	1.20364	#N/A	#N/A	#N/A	#N/A	#N/A	#N/A	#N/A	#N/A	#N/A	#N/A	#N/A	#N/A	#N/A	#N/A	#N/A	#N/A	#N/A	8.12805	4.10629	5.7527	10.4885	4.94832	5.57998	6.79287	4.27002	8.11846	1.3142	1.31564	0.837256	45	ENSG00000124406	ATP8A1	protein_coding	ATPase phospholipid transporting 8A1 [Source:HGNC Symbol;Acc:HGNC:13531]
NMRK2	3.54085	5.92333	7.81677	5.49957	6.22039	5.16968	5.2194	4.56402	4.87647	0.625085	4.22415	2.69695	5.4067	12.2788	7.49053	10.5208	6.50635	9.46905	7.92865	6.9945	7.74907	8.37512	2.5937	7.63785	7.99364	#N/A	6.51059	6.55664	8.50147	4.89081	9.41589	7.55106	5.83872	3.67036	#N/A	#N/A	#N/A	#N/A	#N/A	#N/A	#N/A	#N/A	#N/A	#N/A	#N/A	#N/A	#N/A	#N/A	#N/A	#N/A	#N/A	12.4469	6.15822	5.30403	8.57405	8.22297	6.7399	8.88669	5.0298	6.06893	1.39734	8.27882	7.20139	45	ENSG00000077009	NMRK2	protein_coding	nicotinamide riboside kinase 2 [Source:HGNC Symbol;Acc:HGNC:17871]
ABLIM2	2.5889	4.90342	6.18765	4.29061	5.51729	6.08806	5.46217	3.95302	4.38311	#N/A	3.23791	#N/A	3.77459	8.80708	5.3862	7.58261	5.25321	7.89674	6.27013	8.70602	7.26531	6.6216	1.44263	5.02813	6.53409	0.547005	5.40588	4.833	6.48933	5.02482	3.81654	3.5711	2.83326	1.34898	#N/A	#N/A	#N/A	#N/A	#N/A	#N/A	#N/A	0.451518	#N/A	#N/A	#N/A	#N/A	#N/A	#N/A	#N/A	#N/A	#N/A	8.0979	5.2443	3.8555	7.32962	5.63534	4.75222	6.6619	5.29752	8.04919	1.16737	4.79684	7.06333	45	ENSG00000163995	ABLIM2	protein_coding	actin binding LIM protein family member 2 [Source:HGNC Symbol;Acc:HGNC:19195]
CEP85L	1.94792	2.21061	0.907238	0.660237	0.995954	1.46488	1.72258	1.77375	1.26829	#N/A	1.58425	0.651716	1.02731	2.13795	1.86424	2.26293	1.70402	2.33466	2.33129	2.84393	2.36056	3.18632	0.796644	2.36989	2.07821	0.846966	2.49676	2.20565	1.54338	1.68674	1.10244	1.28434	0.942653	0.914072	#N/A	#N/A	#N/A	#N/A	#N/A	#N/A	#N/A	#N/A	#N/A	#N/A	#N/A	#N/A	#N/A	#N/A	#N/A	#N/A	0.325367	1.06371	1.01669	1.36729	1.75876	1.51385	3.29452	2.02486	1.59152	1.85963	0.464551	#N/A	0.779703	45	ENSG00000111860	CEP85L	protein_coding	centrosomal protein 85 like [Source:HGNC Symbol;Acc:HGNC:21638]
PRR16	2.22162	3.85587	6.76536	4.03294	4.7377	5.54081	4.14957	3.6193	3.41221	#N/A	2.78252	0.706392	1.31313	2.43181	3.28432	1.77628	3.09464	2.54827	2.62148	3.00353	1.79161	2.75744	0.713773	4.04883	1.4387	0.696711	4.358	4.10759	4.69447	4.1149	3.13237	3.04829	2.44291	1.36413	#N/A	#N/A	#N/A	#N/A	#N/A	0.254418	0.448711	0.573729	#N/A	#N/A	#N/A	#N/A	#N/A	#N/A	#N/A	#N/A	#N/A	#N/A	0.897495	0.452324	0.738297	0.621132	2.76633	#N/A	0.669124	0.857127	#N/A	4.9965	5.52206	45	ENSG00000184838	PRR16	protein_coding	proline rich 16 [Source:HGNC Symbol;Acc:HGNC:29654]
CACNG6	4.42855	4.84469	8.08197	5.48815	5.00951	5.94344	4.74251	4.88402	5.81599	#N/A	4.66034	2.55492	3.68422	9.03312	6.51774	5.99138	8.66834	8.40628	4.99909	5.77302	6.64149	7.22521	1.48648	6.61866	6.8923	0.744855	4.15751	3.62613	4.22917	3.46918	5.27738	4.50105	4.61857	1.25421	#N/A	#N/A	#N/A	#N/A	#N/A	#N/A	#N/A	#N/A	#N/A	#N/A	#N/A	#N/A	#N/A	#N/A	#N/A	#N/A	#N/A	9.2413	3.90171	5.80367	7.60021	7.36968	5.43338	7.81121	7.32337	5.09139	1.20553	5.35463	6.24989	45	ENSG00000130433	CACNG6	protein_coding	calcium voltage-gated channel auxiliary subunit gamma 6 [Source:HGNC Symbol;Acc:HGNC:13625]
ITGB6	2.89953	6.15907	8.07292	5.62571	4.68255	5.37419	4.66562	5.23101	4.48505	#N/A	2.78307	1.88918	4.79995	12.5263	6.61129	7.12336	6.65616	6.83449	5.18441	7.19685	7.99766	6.23654	1.48254	5.69116	8.20911	0.829013	5.58986	8.71976	5.78751	5.24998	6.25758	4.87962	4.30178	2.02109	#N/A	#N/A	#N/A	#N/A	#N/A	#N/A	#N/A	#N/A	#N/A	#N/A	#N/A	#N/A	#N/A	#N/A	#N/A	#N/A	#N/A	10.2406	5.13876	4.74093	8.67927	6.30111	6.57539	8.82979	8.46768	6.35442	1.43361	8.6068	7.46484	45	ENSG00000115221	ITGB6	protein_coding	integrin subunit beta 6 [Source:HGNC Symbol;Acc:HGNC:6161]
MYO18A	2.46494	0.86756	2.28363	2.20173	2.78718	3.22781	2.57447	1.58277	3.2209	#N/A	2.43665	0.721581	2.62105	7.07419	4.28962	5.16296	3.56421	5.00528	4.53057	7.9484	6.50028	5.20623	1.31614	8.30362	4.74814	#N/A	2.67711	2.68023	2.23224	3.29262	3.47756	3.23949	2.39966	1.25527	#N/A	#N/A	#N/A	#N/A	#N/A	#N/A	#N/A	#N/A	#N/A	#N/A	#N/A	#N/A	#N/A	#N/A	0.880843	#N/A	#N/A	7.24158	3.13024	3.43864	7.25769	5.73332	5.4445	5.43749	4.71058	4.94912	1.17196	2.54621	2.41174	45	ENSG00000196535	MYO18A	protein_coding	myosin XVIIIA [Source:HGNC Symbol;Acc:HGNC:31104]
LRRFIP1	1.82489	0.812013	0.724916	#N/A	1.10066	1.11283	1.02546	#N/A	1.32642	0.270595	1.52031	#N/A	0.641785	2.29179	1.98315	2.0733	2.16582	2.26205	1.79405	4.30591	2.2531	2.7198	0.814019	2.91165	1.67628	#N/A	#N/A	#N/A	#N/A	1.10123	1.11253	1.25111	1.09795	0.613516	#N/A	#N/A	#N/A	#N/A	0.252828	#N/A	#N/A	#N/A	0.320115	0.249627	0.315366	#N/A	0.295619	#N/A	0.567014	0.374228	#N/A	1.33029	0.989368	1.35047	2.23648	2.02547	2.4836	2.21086	1.1669	1.95703	#N/A	0.769268	0.59004	45	ENSG00000124831	LRRFIP1	protein_coding	LRR binding FLII interacting protein 1 [Source:HGNC Symbol;Acc:HGNC:6702]
FAM189A2	2.76007	4.61761	6.32261	4.61643	5.23642	7.37071	5.13429	3.27543	4.44155	#N/A	3.30073	#N/A	3.1226	8.27233	6.23346	6.67699	5.1252	7.3309	5.97684	7.90521	8.61184	9.05712	1.56539	4.98913	5.95337	#N/A	4.66782	4.41688	5.81786	4.19051	5.11477	4.06703	3.86287	1.68845	#N/A	#N/A	#N/A	#N/A	#N/A	#N/A	#N/A	0.298557	#N/A	#N/A	#N/A	#N/A	#N/A	#N/A	0.712404	#N/A	#N/A	5.3523	3.93671	3.77857	5.44502	3.51967	7.21942	6.11086	3.8248	2.87787	1.02524	4.41312	5.88515	45	ENSG00000135063	FAM189A2	protein_coding	family with sequence similarity 189 member A2 [Source:HGNC Symbol;Acc:HGNC:24820]
MEF2C-AS2	2.76948	1.06026	1.04708	1.54996	1.59731	1.45582	1.72485	1.79629	2.6263	#N/A	3.0304	1.57806	1.44572	6.2246	5.58583	5.79671	4.73669	5.47558	5.1383	7.48582	5.34938	4.75246	1.89046	4.81718	2.69516	#N/A	1.46415	1.48869	1.41396	5.3122	4.01088	3.46231	2.97754	2.49685	#N/A	#N/A	0.395488	#N/A	#N/A	#N/A	#N/A	#N/A	#N/A	#N/A	#N/A	#N/A	#N/A	#N/A	#N/A	#N/A	#N/A	1.24479	0.998105	2.48763	1.46421	2.40084	2.44998	2.27149	2.02545	2.51242	0.761601	4.17643	7.0718	45	ENSG00000245864	MEF2C-AS2	lncRNA	MEF2C antisense RNA 2 [Source:HGNC Symbol;Acc:HGNC:53115]
RASA4	3.06078	1.22254	3.672	2.88669	2.99676	3.33802	1.75665	#N/A	1.84077	#N/A	2.28471	0.806258	2.64292	6.08583	5.75522	6.26382	4.14327	6.76942	5.48072	5.80886	6.75327	4.4325	1.40123	3.85649	3.23065	#N/A	1.97179	1.93278	2.20382	2.99674	2.82761	2.1574	2.33253	0.996044	#N/A	#N/A	#N/A	#N/A	#N/A	#N/A	#N/A	0.472895	#N/A	#N/A	#N/A	#N/A	#N/A	#N/A	#N/A	#N/A	0.496321	7.80716	2.73338	2.84652	7.74094	4.43484	5.4716	7.68017	3.85556	3.80776	1.03981	2.91988	3.21662	45	ENSG00000105808	RASA4	protein_coding	RAS p21 protein activator 4 [Source:HGNC Symbol;Acc:HGNC:23181]
CAVIN4	3.15022	5.7744	12.0615	6.20611	8.8359	6.53868	5.3619	5.97943	5.34017	#N/A	5.42112	4.04587	5.5184	12.0116	8.07635	8.02501	9.22548	9.23549	5.5217	6.76365	7.29824	8.14089	2.05289	7.6114	7.61727	#N/A	5.95368	8.37045	8.23309	4.52379	7.19505	7.15239	5.78309	3.37383	#N/A	#N/A	0.556165	#N/A	#N/A	#N/A	#N/A	#N/A	#N/A	#N/A	#N/A	#N/A	#N/A	#N/A	#N/A	#N/A	#N/A	12.2826	6.62133	6.34871	8.55409	8.45188	6.51203	8.73466	6.08789	5.92376	2.17699	8.48439	7.29624	45	ENSG00000170681	CAVIN4	protein_coding	caveolae associated protein 4 [Source:HGNC Symbol;Acc:HGNC:33742]
PRKAA2	1.96961	6.80377	9.11656	5.84157	6.11913	6.08872	5.06571	6.11658	5.90664	0.419389	6.32318	2.14729	4.86026	8.52162	5.75516	7.65528	3.60178	6.35004	4.95956	7.97628	6.56873	9.08684	1.38046	6.34411	6.66477	#N/A	5.69227	7.16824	5.81065	5.70387	4.0364	4.06445	3.27598	1.65399	#N/A	#N/A	#N/A	#N/A	#N/A	#N/A	#N/A	#N/A	#N/A	#N/A	#N/A	#N/A	#N/A	#N/A	#N/A	#N/A	#N/A	10.0083	5.85299	4.04491	9.4944	7.06178	7.35138	7.6256	5.23637	7.05877	1.78826	9.05932	7.99332	45	ENSG00000162409	PRKAA2	protein_coding	protein kinase AMP-activated catalytic subunit alpha 2 [Source:HGNC Symbol;Acc:HGNC:9377]
BVES	4.02699	5.02617	6.49925	5.2662	4.62094	4.74031	4.56886	4.54552	4.32016	0.618191	6.39038	#N/A	4.46321	6.75373	4.94442	6.62265	8.39339	5.75575	7.02904	5.93227	6.69692	4.58409	1.56289	6.54362	4.93435	1.37235	5.71566	5.77947	4.83556	3.62856	2.84515	2.64391	2.45763	1.36632	#N/A	#N/A	#N/A	#N/A	#N/A	#N/A	#N/A	#N/A	#N/A	#N/A	#N/A	#N/A	#N/A	#N/A	#N/A	#N/A	#N/A	8.28509	4.18903	4.20153	7.64225	4.72577	5.30015	7.75718	7.2989	3.16776	1.17305	7.55798	6.47575	45	ENSG00000112276	BVES	protein_coding	blood vessel epicardial substance [Source:HGNC Symbol;Acc:HGNC:1152]
TEX2	2.18423	2.2129	2.12153	1.95898	2.49125	2.85646	2.76889	1.90773	2.95351	#N/A	1.77948	#N/A	1.93562	5.09681	3.68726	4.29573	3.40681	4.67429	5.62562	7.28854	6.06815	5.58858	1.18882	4.30108	3.77437	#N/A	2.51472	2.84656	2.96094	2.01968	2.45832	1.60626	1.68812	1.04839	#N/A	#N/A	#N/A	#N/A	#N/A	#N/A	#N/A	#N/A	#N/A	#N/A	#N/A	#N/A	#N/A	#N/A	0.874081	#N/A	0.387042	4.76442	2.4604	2.81534	5.98386	3.37833	5.01648	5.54179	3.52618	3.891	0.750053	2.93477	3.12431	45	ENSG00000136478	TEX2	protein_coding	testis expressed 2 [Source:HGNC Symbol;Acc:HGNC:30884]
CORO6	2.64893	5.87446	8.23362	5.5602	6.95962	5.94697	4.68694	5.05255	4.4471	#N/A	4.68736	1.22918	5.0366	3.54113	2.88444	4.04131	5.20555	3.66552	2.96989	5.19055	2.99439	3.17919	0.889412	3.78133	3.449	#N/A	7.28997	8.48165	6.46373	4.90119	2.58563	2.90674	2.49832	0.750851	#N/A	#N/A	#N/A	#N/A	#N/A	#N/A	#N/A	#N/A	#N/A	#N/A	#N/A	#N/A	#N/A	#N/A	1.18926	#N/A	#N/A	10.0442	4.08601	6.52404	8.61877	5.32466	6.2867	8.76349	6.162	4.15146	1.49066	8.57203	5.51832	45	ENSG00000167549	CORO6	protein_coding	coronin 6 [Source:HGNC Symbol;Acc:HGNC:21356]
NEDD4	2.00359	3.46911	0.610321	0.961595	0.557547	0.888924	1.19421	0.835409	1.50566	#N/A	1.90503	0.960592	1.58367	2.79558	2.37554	2.98936	2.73855	2.52567	2.33356	5.80908	2.81205	3.68452	0.827421	2.74327	2.48262	#N/A	3.1374	2.96457	3.25338	3.06271	2.05589	2.0498	2.17777	1.4789	#N/A	#N/A	#N/A	#N/A	#N/A	#N/A	#N/A	#N/A	#N/A	#N/A	#N/A	#N/A	#N/A	#N/A	#N/A	#N/A	0.315868	4.14732	2.70499	2.67948	5.52581	3.93035	7.96886	4.95026	2.36453	3.48742	1.24184	4.03772	2.67698	45	ENSG00000069869	NEDD4	protein_coding	NEDD4 E3 ubiquitin protein ligase [Source:HGNC Symbol;Acc:HGNC:7727]
CASTOR2	2.68593	5.71024	6.49088	4.50096	5.02313	8.4041	5.12249	4.64189	6.22078	0.577795	3.73213	2.16351	4.16336	6.72202	5.96073	6.62191	5.63648	4.98137	7.29185	6.35766	5.41123	4.07931	1.3095	4.10633	5.47371	#N/A	4.64718	5.21474	6.09981	3.94434	4.03419	3.3332	3.41924	1.61307	#N/A	#N/A	#N/A	#N/A	#N/A	#N/A	#N/A	#N/A	#N/A	#N/A	#N/A	#N/A	#N/A	#N/A	#N/A	#N/A	#N/A	9.61594	5.10755	5.38721	8.15437	7.59085	5.98269	6.32231	5.77462	5.71304	1.88649	5.95548	6.9892	45	ENSG00000274070	CASTOR2	protein_coding	cytosolic arginine sensor for mTORC1 subunit 2 [Source:HGNC Symbol;Acc:HGNC:37073]
CAMK2B	2.95273	5.66029	8.66493	5.46555	6.68807	6.39165	4.19959	5.21229	6.04061	#N/A	5.33827	1.0746	3.86955	8.83341	6.40557	10.1764	9.13478	9.20118	7.54963	6.6273	7.27764	7.85401	1.67517	7.48569	7.49886	0.737704	5.87556	6.21561	6.22156	4.68942	7.10979	5.10214	4.44175	1.84524	#N/A	#N/A	#N/A	#N/A	#N/A	#N/A	#N/A	#N/A	#N/A	#N/A	#N/A	#N/A	#N/A	#N/A	#N/A	#N/A	#N/A	12.1634	5.21337	4.84709	8.34108	8.06518	6.15147	5.52409	7.90943	5.73842	1.04834	8.37236	7.36228	45	ENSG00000058404	CAMK2B	protein_coding	calcium/calmodulin dependent protein kinase II beta [Source:HGNC Symbol;Acc:HGNC:1461]
PTPN14	2.00114	3.89741	0.888742	#N/A	0.987187	1.47736	1.12573	0.638651	1.3369	#N/A	1.85135	0.642084	0.886676	2.32538	2.48875	2.20607	1.53279	2.46564	1.99462	4.13935	3.12964	2.92428	0.717929	2.51548	1.85602	0.653154	4.21834	3.77229	4.25154	4.03267	1.73067	1.34412	1.19523	0.982967	#N/A	#N/A	#N/A	#N/A	#N/A	#N/A	#N/A	#N/A	0.282091	#N/A	#N/A	#N/A	#N/A	#N/A	#N/A	#N/A	#N/A	2.88925	1.57358	2.05478	3.90478	2.67206	3.49516	3.92636	1.69064	2.83081	0.691508	4.32103	4.38509	45	ENSG00000152104	PTPN14	protein_coding	protein tyrosine phosphatase non-receptor type 14 [Source:HGNC Symbol;Acc:HGNC:9647]
MSI2	1.56426	2.08323	3.10806	1.78763	3.08259	4.27689	2.95668	2.45651	3.1744	#N/A	2.92308	0.524496	2.34011	5.35147	4.20946	4.26631	3.12552	5.35502	4.40749	9.77517	4.35554	5.35035	1.07235	4.24131	3.87609	#N/A	3.47307	3.45569	3.16674	1.06615	2.25791	2.15687	1.77484	0.889703	#N/A	#N/A	#N/A	#N/A	#N/A	#N/A	#N/A	#N/A	#N/A	#N/A	#N/A	#N/A	#N/A	#N/A	0.747825	#N/A	#N/A	3.80617	2.00779	3.5373	5.47817	3.58239	4.97483	5.32848	2.71654	3.86182	0.903909	1.30913	1.9931	45	ENSG00000153944	MSI2	protein_coding	musashi RNA binding protein 2 [Source:HGNC Symbol;Acc:HGNC:18585]
MLXIP#175727	1.69251	1.40885	3.05641	2.38327	2.8917	4.04422	3.17661	2.18359	3.2937	#N/A	2.67843	0.764043	1.21746	1.40227	1.86519	1.57217	2.24006	1.35563	1.5709	2.69054	1.83704	2.13832	0.680065	2.14579	1.56918	#N/A	0.558345	0.800398	0.892597	2.36777	1.10246	1.35478	0.924928	0.714429	#N/A	#N/A	#N/A	#N/A	#N/A	#N/A	#N/A	#N/A	#N/A	#N/A	#N/A	#N/A	#N/A	#N/A	0.638789	#N/A	#N/A	1.29576	1.81706	1.67425	1.76522	1.6534	2.66513	3.34573	2.40979	1.93806	0.694588	1.92462	2.58985	45	ENSG00000175727	MLXIP	protein_coding	MLX interacting protein [Source:HGNC Symbol;Acc:HGNC:17055]
RRAGD	3.11937	4.95609	11.5709	5.67025	8.48457	5.24015	4.81155	5.39228	4.75838	0.607766	6.9735	2.21387	4.96703	9.32616	6.8457	10.0077	9.11277	8.91618	7.25087	6.32509	7.08911	7.45889	2.39985	6.81277	5.37616	#N/A	4.64988	5.80569	7.79281	4.38488	7.01955	6.6893	5.14389	2.56783	#N/A	#N/A	#N/A	#N/A	#N/A	#N/A	#N/A	#N/A	#N/A	#N/A	#N/A	#N/A	#N/A	#N/A	#N/A	#N/A	#N/A	9.48338	5.60251	4.41917	7.89614	7.56947	5.79075	7.99764	7.61841	5.45842	1.3185	4.92302	6.48895	45	ENSG00000025039	RRAGD	protein_coding	Ras related GTP binding D [Source:HGNC Symbol;Acc:HGNC:19903]
MBNL1	1.41148	1.06808	2.36477	1.67905	2.77523	3.31454	2.52894	1.38538	2.45525	0.221623	2.55936	0.596136	1.83758	2.33673	2.15203	1.78212	2.06502	2.31075	2.37215	3.66386	2.57774	2.6648	0.914554	2.77537	2.22759	#N/A	1.3574	1.20964	0.830579	1.81743	3.0876	2.87934	2.43312	1.38998	#N/A	#N/A	#N/A	#N/A	#N/A	#N/A	#N/A	#N/A	#N/A	#N/A	#N/A	#N/A	#N/A	#N/A	#N/A	#N/A	#N/A	2.06396	1.56641	1.58657	3.25808	2.53486	3.59232	2.89356	1.93661	3.29893	0.589788	0.875042	1.01754	45	ENSG00000152601	MBNL1	protein_coding	muscleblind like splicing regulator 1 [Source:HGNC Symbol;Acc:HGNC:6923]
PLAAT1	6.01103	3.52959	7.37555	3.85376	5.64222	5.17475	4.42261	4.80862	6.75401	0.634307	3.94672	2.23957	4.27612	10.9191	7.1689	7.03551	5.73063	8.19468	6.59847	5.10818	5.95624	6.54197	1.99905	5.60961	6.47109	#N/A	7.9443	4.34079	5.06511	2.33881	6.65995	4.15016	6.0057	1.3919	#N/A	#N/A	#N/A	#N/A	#N/A	#N/A	#N/A	#N/A	#N/A	#N/A	#N/A	#N/A	#N/A	#N/A	#N/A	#N/A	#N/A	8.4339	5.94128	6.98391	6.98848	6.53515	4.17121	7.20705	4.75432	4.14792	1.83067	6.77415	5.4726	45	ENSG00000127252	PLAAT1	protein_coding	phospholipase A and acyltransferase 1 [Source:HGNC Symbol;Acc:HGNC:14922]
CUTC	1.90174	2.77185	7.78516	5.27746	5.93725	5.73634	5.70427	5.05727	5.42516	0.381765	6.02202	1.98918	5.25769	5.0259	3.42193	4.17674	5.63677	4.85626	3.61002	7.48978	4.29698	4.82182	1.32318	4.53116	5.17584	#N/A	3.49224	5.20452	4.73851	5.65585	3.87079	3.51857	3.42999	1.72234	#N/A	#N/A	#N/A	#N/A	#N/A	#N/A	#N/A	#N/A	#N/A	#N/A	#N/A	#N/A	#N/A	#N/A	#N/A	#N/A	#N/A	9.13376	5.1686	4.8066	9.02742	8.61016	6.93165	6.23853	5.81129	6.62252	1.67693	5.11301	3.67778	45	ENSG00000119929	CUTC	protein_coding	cutC copper transporter [Source:HGNC Symbol;Acc:HGNC:24271]
ASB8	2.53322	5.61606	6.52053	4.56412	4.69455	8.10119	3.31564	4.11929	4.11267	#N/A	6.89689	1.56408	3.8544	6.64304	5.20106	6.05296	9.13899	5.23803	7.368	6.27777	5.2164	4.69074	1.52456	4.23828	4.64529	#N/A	6.86354	7.94592	8.00395	4.22915	4.51964	4.96297	3.36681	1.51055	#N/A	#N/A	0.564559	#N/A	#N/A	#N/A	#N/A	#N/A	#N/A	#N/A	#N/A	#N/A	#N/A	#N/A	#N/A	#N/A	#N/A	6.74265	4.40922	3.88469	5.91589	7.44759	5.77075	7.84325	7.63653	3.81953	1.36412	8.08112	4.34154	45	ENSG00000177981	ASB8	protein_coding	ankyrin repeat and SOCS box containing 8 [Source:HGNC Symbol;Acc:HGNC:17183]
RTN2	2.96363	4.051	8.33832	8.22406	7.46207	7.07988	4.67011	5.60995	4.80864	#N/A	5.03166	0.814503	5.30202	10.8534	9.02474	8.9267	7.25559	7.89044	5.92516	4.66554	5.9606	6.1967	2.78801	5.07126	5.99764	#N/A	7.87731	6.82954	6.98199	1.87835	6.43113	3.51987	4.52307	2.72588	#N/A	#N/A	#N/A	#N/A	#N/A	#N/A	#N/A	#N/A	#N/A	#N/A	#N/A	#N/A	#N/A	#N/A	1.54158	#N/A	#N/A	10.9092	5.87899	5.06665	6.76176	5.87573	4.22282	6.72196	6.62226	3.92628	2.00926	6.66821	5.63727	45	ENSG00000125744	RTN2	protein_coding	reticulon 2 [Source:HGNC Symbol;Acc:HGNC:10468]
MYL11	1.70698	0.779691	3.4483	3.68452	4.02551	4.47442	3.26201	3.24118	#N/A	#N/A	1.14241	#N/A	2.35227	5.80718	4.65691	5.06268	4.16767	4.52266	3.66105	2.44927	3.04652	#N/A	1.90747	1.43163	3.2247	#N/A	7.01435	5.3823	6.06093	0.997812	4.67942	2.39666	1.40922	1.03964	0.621	#N/A	#N/A	0.266484	#N/A	#N/A	2.61796	3.72856	#N/A	#N/A	#N/A	#N/A	#N/A	#N/A	1.24071	#N/A	0.999962	6.50578	3.25666	2.74726	1.19154	4.21045	3.53903	#N/A	1.96714	2.37037	#N/A	3.84624	0.861785	45	ENSG00000180209	MYL11	protein_coding	myosin light chain 11 [Source:HGNC Symbol;Acc:HGNC:29824]
FBXO34	1.55497	1.79041	2.05808	1.02687	2.01122	3.07342	2.29619	1.57723	2.73208	#N/A	1.9566	1.09101	1.7596	2.54611	2.06309	2.35269	2.47685	2.51258	2.43122	4.94639	2.06605	4.11753	0.901233	3.19897	2.35911	0.496861	1.26555	1.54585	1.70432	2.36558	1.65784	1.65333	1.30728	0.958671	#N/A	#N/A	#N/A	#N/A	#N/A	#N/A	#N/A	#N/A	#N/A	#N/A	#N/A	#N/A	#N/A	#N/A	#N/A	#N/A	#N/A	2.97563	2.17282	2.43373	4.13871	3.29389	4.17551	4.95512	2.35397	3.87075	0.856037	1.55862	1.63987	45	ENSG00000178974	FBXO34	protein_coding	F-box protein 34 [Source:HGNC Symbol;Acc:HGNC:20201]
UBE2R2	1.60045	1.02134	1.80311	1.58576	2.39248	2.38072	1.85697	1.49281	3.3922	0.297387	2.4077	0.957104	1.51865	1.71864	1.48251	1.70138	1.44791	1.67707	1.68233	3.41	1.79693	2.65949	0.69692	2.07298	1.88572	#N/A	1.12494	1.17144	0.657745	#N/A	1.49464	1.43667	1.23705	0.987589	#N/A	#N/A	#N/A	#N/A	#N/A	#N/A	#N/A	0.295712	#N/A	#N/A	#N/A	#N/A	#N/A	#N/A	#N/A	#N/A	#N/A	1.87005	1.44045	1.75265	2.36614	2.471	4.30832	3.7269	2.21776	2.59324	0.820211	1.7394	1.64944	45	ENSG00000107341	UBE2R2	protein_coding	ubiquitin conjugating enzyme E2 R2 [Source:HGNC Symbol;Acc:HGNC:19907]
ASB11	3.92272	3.88247	6.74661	3.7148	3.96594	4.65907	4.37351	3.75318	3.95843	0.523495	3.82755	1.10407	3.70458	10.9617	5.77052	6.96101	7.89412	8.10353	6.38644	5.25456	6.05526	6.67623	1.97265	5.7228	6.45779	#N/A	3.1415	4.42551	3.51367	3.10552	6.32727	4.22555	4.27018	1.89552	#N/A	#N/A	#N/A	#N/A	#N/A	#N/A	#N/A	#N/A	#N/A	#N/A	#N/A	#N/A	#N/A	#N/A	#N/A	#N/A	#N/A	8.82884	5.29614	4.19317	7.02836	6.6586	4.73283	7.16147	6.68983	3.68543	1.52798	4.86247	5.71811	45	ENSG00000165192	ASB11	protein_coding	ankyrin repeat and SOCS box containing 11 [Source:HGNC Symbol;Acc:HGNC:17186]
STRIP2	2.77436	4.79885	6.81891	4.67704	4.21506	5.24891	4.72138	3.87433	4.26436	0.536392	4.55186	1.44595	3.5132	7.83028	7.55453	7.50793	8.81734	8.68888	4.41041	5.79127	6.58944	4.50083	1.58782	6.27845	5.29667	#N/A	5.808	4.76673	4.01071	3.37057	5.44739	3.23273	4.31553	2.04132	#N/A	#N/A	#N/A	#N/A	#N/A	#N/A	#N/A	#N/A	#N/A	#N/A	#N/A	#N/A	#N/A	#N/A	#N/A	#N/A	#N/A	7.74232	4.42199	4.45878	7.52972	7.16274	5.37222	7.62186	4.14032	4.90132	1.47718	3.42616	6.43827	45	ENSG00000128578	STRIP2	protein_coding	striatin interacting protein 2 [Source:HGNC Symbol;Acc:HGNC:22209]
FLNC	3.45017	4.91753	8.84452	5.58687	8.06445	7.58363	7.01128	5.61766	3.44778	#N/A	3.64002	2.35439	4.21025	7.57126	6.25041	5.79256	7.86506	8.46058	6.41345	5.61199	6.75909	3.81095	1.99249	4.12755	6.86013	#N/A	6.25772	7.47555	7.63802	3.19992	6.46254	3.19277	4.22757	1.26281	#N/A	#N/A	#N/A	#N/A	#N/A	#N/A	#N/A	#N/A	#N/A	#N/A	#N/A	#N/A	#N/A	#N/A	1.06948	#N/A	#N/A	11.4959	6.29351	4.23855	7.61432	4.82257	5.29875	4.56232	5.3847	4.81543	1.16715	7.0939	6.16348	45	ENSG00000128591	FLNC	protein_coding	filamin C [Source:HGNC Symbol;Acc:HGNC:3756]
TUT4	1.33281	1.54052	1.30677	1.24398	1.45472	2.09561	1.74248	1.30234	2.63384	#N/A	1.98061	0.603095	1.18515	1.07725	1.20248	1.12505	1.23634	1.27279	1.4991	3.52251	1.45177	1.75238	0.56829	1.79967	1.32365	#N/A	1.29376	2.00744	2.54645	1.09793	0.644592	0.835346	0.769386	#N/A	#N/A	#N/A	#N/A	#N/A	#N/A	#N/A	#N/A	0.268627	#N/A	#N/A	#N/A	#N/A	#N/A	#N/A	0.683678	#N/A	#N/A	1.37173	1.00067	1.51277	2.24928	1.53408	3.78465	2.64358	1.54102	2.33986	0.738917	0.715458	0.676649	45	ENSG00000134744	TUT4	protein_coding	terminal uridylyl transferase 4 [Source:HGNC Symbol;Acc:HGNC:28981]
PLA2G4C	1.88618	4.38213	4.08633	3.06501	3.27765	4.87071	3.2634	2.45779	2.98822	#N/A	3.42455	0.759041	2.09611	2.19953	2.15463	2.26262	2.24568	1.9433	1.90719	3.72879	1.55615	1.95734	0.798119	2.62774	1.90829	#N/A	2.44575	2.82756	3.09283	2.82195	1.06734	1.4338	0.861526	0.632577	#N/A	#N/A	#N/A	#N/A	#N/A	#N/A	#N/A	#N/A	#N/A	#N/A	#N/A	#N/A	#N/A	#N/A	0.652337	#N/A	#N/A	2.75709	1.93433	2.73089	3.73065	3.14059	3.76378	3.97139	2.37686	2.46906	1.0898	4.32931	7.70471	45	ENSG00000105499	PLA2G4C	protein_coding	phospholipase A2 group IVC [Source:HGNC Symbol;Acc:HGNC:9037]
TECR	1.74993	2.1419	7.92295	4.91028	6.01443	5.91695	5.13213	5.14821	5.54112	0.389687	5.8778	1.48515	3.71862	7.60267	5.01142	5.37787	3.9844	7.80975	6.44304	7.28995	8.03049	8.61628	1.49958	4.4795	4.75181	#N/A	3.84838	3.74062	3.73177	3.58425	4.60393	4.30021	3.3324	1.51662	#N/A	#N/A	#N/A	#N/A	#N/A	#N/A	#N/A	#N/A	#N/A	#N/A	#N/A	#N/A	#N/A	#N/A	#N/A	#N/A	#N/A	3.40475	2.52992	2.89199	3.57609	3.56861	4.41506	4.89102	2.9569	2.73693	1.35704	3.97658	4.07772	45	ENSG00000099797	TECR	protein_coding	trans-2,3-enoyl-CoA reductase [Source:HGNC Symbol;Acc:HGNC:4551]
CEACAM16-AS1	2.22628	#N/A	0.890272	0.897838	1.09152	1.58942	#N/A	#N/A	1.72403	0.433613	1.60513	1.24509	1.46721	3.0456	2.63793	2.54264	2.0042	2.97584	2.33729	6.14389	3.60456	3.21339	1.14472	3.18068	2.14875	0.746274	2.8626	1.74634	1.38574	#N/A	#N/A	#N/A	#N/A	#N/A	0.563105	#N/A	1.02799	0.6408	#N/A	0.554425	0.593849	0.608073	#N/A	#N/A	#N/A	#N/A	#N/A	#N/A	#N/A	#N/A	0.658022	2.28513	1.95997	1.94839	2.51936	2.58581	2.90994	3.45946	1.71192	1.93439	1.31856	4.01964	3.99488	45	ENSG00000266903	CEACAM16-AS1	lncRNA	CEACAM16, CEACAM19 and PVR antisense RNA 1 [Source:HGNC Symbol;Acc:HGNC:55317]
TNKS2	1.46499	1.75688	2.48688	1.83253	2.34538	3.85569	2.56677	1.70789	4.0094	#N/A	2.41849	0.92933	1.6868	2.02211	1.84293	1.82895	1.95466	2.32776	1.95335	4.4355	1.9522	2.72028	0.785397	2.5545	2.15028	#N/A	1.65789	1.50102	1.41994	2.18031	1.78529	1.68584	1.77334	1.21967	#N/A	#N/A	#N/A	#N/A	#N/A	#N/A	#N/A	#N/A	#N/A	#N/A	#N/A	#N/A	#N/A	#N/A	0.570893	#N/A	#N/A	2.77019	1.92876	2.93864	4.05525	3.08528	3.99034	5.49254	2.46712	2.75458	0.925381	1.66003	2.45499	45	ENSG00000107854	TNKS2	protein_coding	tankyrase 2 [Source:HGNC Symbol;Acc:HGNC:15677]
USP38-DT	2.06617	3.18391	3.34625	2.23654	2.90333	4.07876	3.03317	2.80801	3.29306	0.407309	2.15812	#N/A	2.03719	1.77665	2.24167	1.6828	1.68818	1.57545	1.73937	5.1714	1.88799	2.96288	0.888773	1.91631	2.88229	1.12851	2.55418	2.94385	3.19575	2.14552	1.50861	1.84538	1.29028	0.870313	#N/A	#N/A	#N/A	#N/A	#N/A	#N/A	#N/A	#N/A	#N/A	#N/A	#N/A	#N/A	#N/A	#N/A	#N/A	#N/A	#N/A	4.58817	2.77492	2.73013	4.74074	3.35555	6.15081	5.74306	3.41814	2.70386	0.737757	3.22613	3.29839	45	ENSG00000250326	USP38-DT	lncRNA	USP38 divergent transcript [Source:HGNC Symbol;Acc:HGNC:55554]
SPPL2A	1.52101	2.50371	3.36295	2.52626	2.88015	4.05108	3.19403	2.42768	3.97857	#N/A	2.89678	1.06167	2.16857	3.47304	2.64851	3.04374	2.49374	2.91205	2.51137	4.98877	3.81962	3.26075	0.900244	3.00948	2.93362	#N/A	2.03347	1.85957	1.73466	2.47621	2.10978	2.19202	1.89227	1.13503	#N/A	#N/A	#N/A	#N/A	#N/A	#N/A	#N/A	#N/A	#N/A	#N/A	#N/A	#N/A	#N/A	#N/A	#N/A	0.402519	#N/A	4.48266	2.43014	3.48574	4.76795	4.96561	4.9501	8.27911	3.49143	3.83938	0.954489	1.84262	2.05779	45	ENSG00000138600	SPPL2A	protein_coding	signal peptide peptidase like 2A [Source:HGNC Symbol;Acc:HGNC:30227]
#260832	2.72659	5.2368	#N/A	1.19978	0.903058	1.0659	1.07507	2.53024	1.37995	#N/A	1.41303	1.5837	2.37916	6.63848	5.06731	6.33395	4.4875	6.75397	7.05616	5.90561	4.78292	7.19369	1.56012	6.89973	4.05292	#N/A	5.51459	5.75108	5.70012	3.92449	2.44718	1.64313	2.66332	1.21053	#N/A	#N/A	0.731264	#N/A	#N/A	#N/A	#N/A	#N/A	#N/A	#N/A	#N/A	#N/A	#N/A	#N/A	0.761636	#N/A	#N/A	5.89934	2.9624	4.28014	5.73622	7.46687	5.77746	7.61814	4.21166	3.14697	1.18817	5.84004	4.78581	45	ENSG00000260832		lncRNA	novel transcript, antisense to CDH13
SNX1	1.5059	1.41017	2.65103	2.05501	2.79622	3.04047	2.54348	1.86648	2.91103	#N/A	2.44012	0.870117	2.14837	2.20673	2.24701	2.10008	1.88111	2.02279	2.29212	8.40231	2.25381	3.25796	0.947136	2.63838	2.80537	#N/A	1.43119	1.56505	1.60965	2.55381	1.65667	2.12943	1.44045	0.902668	#N/A	#N/A	#N/A	#N/A	#N/A	#N/A	#N/A	#N/A	#N/A	#N/A	#N/A	#N/A	#N/A	#N/A	0.686486	#N/A	#N/A	2.17465	1.60439	2.21855	3.03036	2.88072	4.15398	3.70175	2.08408	2.88123	0.706521	1.94983	1.57243	45	ENSG00000028528	SNX1	protein_coding	sorting nexin 1 [Source:HGNC Symbol;Acc:HGNC:11172]
GLIS3	1.95944	3.96936	1.2549	0.834967	1.46124	2.15752	1.54834	0.838813	1.85671	#N/A	1.5766	#N/A	#N/A	2.57023	1.82044	1.49867	1.3612	2.57792	3.19658	3.67677	1.80859	1.72702	1.27359	2.52801	1.5809	#N/A	#N/A	1.97624	3.36666	#N/A	0.728345	0.807172	0.651987	2.03413	#N/A	#N/A	#N/A	#N/A	1.14703	#N/A	#N/A	#N/A	1.99622	1.30079	2.06101	#N/A	1.4567	0.538552	#N/A	2.96392	#N/A	0.762673	1.49928	#N/A	2.08458	1.21812	2.91096	1.54939	0.634809	1.96803	#N/A	3.40897	3.90347	45	ENSG00000107249	GLIS3	protein_coding	GLIS family zinc finger 3 [Source:HGNC Symbol;Acc:HGNC:28510]
PPP1R3B#173281	3.06373	4.80232	5.98734	4.03628	4.3675	5.29111	3.35358	4.14923	4.13287	0.501909	4.5934	1.7914	2.20108	9.10255	6.08271	7.51668	4.99494	6.47837	4.84347	5.72093	6.69558	7.03833	2.00374	6.37426	3.71562	#N/A	4.64287	5.56297	7.61638	4.00387	4.63236	4.78501	4.39279	1.82873	#N/A	#N/A	#N/A	#N/A	#N/A	#N/A	#N/A	#N/A	#N/A	#N/A	#N/A	#N/A	#N/A	#N/A	#N/A	#N/A	#N/A	3.20602	2.06981	2.3957	2.43758	2.47597	5.48103	5.39788	3.21539	3.42071	1.09052	5.41012	6.27573	45	ENSG00000173281	PPP1R3B	protein_coding	protein phosphatase 1 regulatory subunit 3B [Source:HGNC Symbol;Acc:HGNC:14942]
ANKS1B	1.19628	6.45616	6.24845	5.00779	6.58654	6.30671	5.3609	3.98792	3.60663	0.308203	4.19685	0.796309	1.95175	0.463951	0.807254	#N/A	#N/A	0.707988	0.591513	0.802444	0.631157	0.658044	#N/A	0.592984	1.07669	0.731229	4.49318	5.38369	4.50419	4.17079	#N/A	#N/A	#N/A	#N/A	1.67929	#N/A	#N/A	0.881465	0.24909	0.762611	0.766059	0.756896	#N/A	1.21343	#N/A	#N/A	#N/A	#N/A	#N/A	#N/A	0.914755	1.30352	0.462291	#N/A	2.47282	1.62951	1.62308	1.53348	1.26347	1.01301	#N/A	5.60209	5.73385	45	ENSG00000185046	ANKS1B	protein_coding	ankyrin repeat and sterile alpha motif domain containing 1B [Source:HGNC Symbol;Acc:HGNC:24600]
MYADML2	0.936815	0.58059	6.87473	5.58557	3.8222	5.28321	4.66038	4.73187	2.64049	1.17984	1.26731	0.43809	4.62409	9.72952	7.70578	7.55265	4.39497	6.24727	3.3873	1.13739	3.20442	4.02729	1.85006	1.29056	3.06189	#N/A	6.24337	3.88878	4.80405	0.647129	8.59239	1.42728	4.41833	1.8009	#N/A	#N/A	#N/A	#N/A	#N/A	#N/A	#N/A	#N/A	#N/A	#N/A	#N/A	#N/A	#N/A	#N/A	#N/A	#N/A	#N/A	7.72544	5.96842	4.12429	5.1188	4.08149	0.680372	4.90035	4.33538	0.856933	2.03333	4.30313	1.32217	45	ENSG00000185105	MYADML2	protein_coding	myeloid associated differentiation marker like 2 [Source:HGNC Symbol;Acc:HGNC:34548]
ASB10	2.63829	5.04969	7.50093	4.66663	4.78619	4.95216	3.95711	4.67592	4.77409	#N/A	6.33781	0.9887	3.86661	11.4655	6.92947	6.62142	6.2658	8.63287	4.41197	5.92092	6.60676	7.34271	1.71257	6.53685	7.07626	#N/A	4.79881	5.83627	7.71319	3.26821	6.37403	4.75236	5.81263	1.54729	#N/A	#N/A	#N/A	#N/A	#N/A	#N/A	#N/A	#N/A	#N/A	#N/A	#N/A	#N/A	#N/A	#N/A	1.00047	#N/A	#N/A	8.37658	5.32749	5.69214	7.71623	4.54098	5.44614	7.87224	7.25377	4.89879	1.23657	5.60882	6.68934	45	ENSG00000146926	ASB10	protein_coding	ankyrin repeat and SOCS box containing 10 [Source:HGNC Symbol;Acc:HGNC:17185]
XIRP2	2.19471	7.32495	6.89441	4.70536	5.5429	7.77067	4.28868	4.30678	2.20005	#N/A	#N/A	#N/A	4.50724	6.1283	5.31884	5.20538	3.92019	4.60182	3.03042	5.54546	4.87246	4.60123	1.03854	3.24314	4.26126	0.649349	6.68593	6.12811	6.96025	2.69641	5.38357	6.14304	3.17662	1.36696	#N/A	#N/A	#N/A	#N/A	#N/A	#N/A	#N/A	#N/A	#N/A	#N/A	#N/A	#N/A	#N/A	#N/A	0.519397	0.24657	#N/A	9.79127	5.50484	5.58675	7.12163	5.81743	4.09757	6.02312	6.52589	4.01635	1.64011	5.50132	8.41031	45	ENSG00000163092	XIRP2	protein_coding	xin actin binding repeat containing 2 [Source:HGNC Symbol;Acc:HGNC:14303]
SMAD3	1.23011	1.86449	3.09456	1.30665	3.16101	4.65735	2.73468	1.93514	3.17862	#N/A	2.04902	#N/A	1.99845	1.3015	#N/A	1.33891	1.78841	1.30353	1.70948	2.70994	1.12551	1.40653	0.515692	1.09532	1.60582	0.539914	2.60753	2.52012	1.41319	3.94155	1.43441	1.44104	1.28023	0.790609	#N/A	#N/A	#N/A	#N/A	#N/A	#N/A	#N/A	#N/A	#N/A	#N/A	#N/A	#N/A	#N/A	#N/A	0.640476	#N/A	0.277142	2.73096	1.98347	2.02834	4.09148	2.47519	3.59853	3.78388	2.69373	2.40673	0.523931	0.684198	1.69304	45	ENSG00000166949	SMAD3	protein_coding	SMAD family member 3 [Source:HGNC Symbol;Acc:HGNC:6769]
#285016	2.98303	2.9506	4.85849	3.1894	4.5128	7.23577	4.99661	4.14236	7.11693	#N/A	1.07794	1.72387	3.84659	7.74735	5.39859	6.90932	4.29063	7.93303	6.23198	5.12568	5.9785	6.7143	1.27691	5.55362	4.6904	#N/A	5.82425	4.39932	6.71506	2.14792	4.39618	3.34827	3.43925	1.87748	#N/A	#N/A	#N/A	#N/A	#N/A	#N/A	#N/A	#N/A	#N/A	#N/A	#N/A	#N/A	#N/A	#N/A	#N/A	0.686876	#N/A	6.66789	5.08466	5.27669	4.63597	4.42099	4.48461	5.64232	5.06269	4.06235	1.38825	4.47485	4.84116	45	ENSG00000285016		lncRNA	novel transcript
LRRC38	2.7524	4.90028	6.51468	4.51205	3.98641	7.8135	5.47953	3.88015	4.51242	#N/A	3.55785	#N/A	3.52599	8.66907	7.84636	6.57551	4.83145	9.06263	4.78074	5.89359	6.76266	7.19185	1.62314	6.49814	5.64485	#N/A	5.04794	5.06122	7.94265	4.16375	5.74488	3.99196	4.02005	1.54285	#N/A	#N/A	#N/A	#N/A	#N/A	#N/A	#N/A	1.07174	#N/A	#N/A	#N/A	#N/A	#N/A	#N/A	#N/A	#N/A	1.23478	7.7885	4.46844	3.68698	7.58406	7.24836	5.61988	7.60272	4.65266	4.82449	1.35585	3.83602	4.02442	45	ENSG00000162494	LRRC38	protein_coding	leucine rich repeat containing 38 [Source:HGNC Symbol;Acc:HGNC:27005]
IP6K3	1.56214	5.02802	6.51973	4.57779	4.62643	4.64254	5.45228	4.32032	3.82195	#N/A	2.53671	1.4647	3.5627	6.46707	5.60489	5.05874	4.78102	5.9838	3.70369	5.83819	6.71222	7.18373	1.2749	4.69026	7.36543	#N/A	5.33752	5.66254	4.7106	3.56485	0.761983	1.07058	#N/A	0.785738	#N/A	#N/A	#N/A	#N/A	#N/A	#N/A	#N/A	0.40213	#N/A	#N/A	#N/A	#N/A	#N/A	#N/A	0.761338	#N/A	#N/A	8.6469	4.16342	5.04559	7.67213	7.34657	5.46165	5.19185	4.57694	3.5292	1.33761	4.83836	6.43798	45	ENSG00000161896	IP6K3	protein_coding	inositol hexakisphosphate kinase 3 [Source:HGNC Symbol;Acc:HGNC:17269]
NFE2L1	2.65307	4.62015	5.11842	5.02721	6.06965	3.86109	3.72024	2.99137	4.52499	#N/A	5.73574	1.24498	3.26087	5.60346	3.81806	4.56443	4.64207	6.61991	6.77673	5.40147	4.44745	6.61138	1.34557	4.16261	3.34187	#N/A	8.35757	7.46674	5.59381	3.7557	3.9099	5.84709	4.56149	2.00689	#N/A	#N/A	0.384341	#N/A	#N/A	#N/A	#N/A	#N/A	#N/A	#N/A	#N/A	#N/A	#N/A	#N/A	#N/A	#N/A	#N/A	6.23617	3.82769	3.38314	3.48232	3.19406	4.58293	4.83333	4.73307	4.45468	1.50754	7.37541	6.23481	45	ENSG00000082641	NFE2L1	protein_coding	NFE2 like bZIP transcription factor 1 [Source:HGNC Symbol;Acc:HGNC:7781]
MAP4	1.14705	3.10502	1.58943	#N/A	1.51589	2.38575	2.06772	1.58116	2.08257	#N/A	1.78088	0.500991	1.4675	1.53889	1.0514	1.4392	1.63943	1.65201	1.31722	3.49028	1.61066	1.98948	0.659234	1.84689	1.64544	0.53252	2.82208	2.95622	2.79597	2.73787	1.77069	1.83952	1.40038	0.826335	#N/A	#N/A	#N/A	#N/A	#N/A	#N/A	#N/A	#N/A	#N/A	#N/A	#N/A	#N/A	#N/A	#N/A	0.438056	#N/A	#N/A	2.15304	1.62993	2.09181	3.10827	2.31158	3.88143	2.66358	1.9061	3.47005	0.717557	2.63354	2.7846	45	ENSG00000047849	MAP4	protein_coding	microtubule associated protein 4 [Source:HGNC Symbol;Acc:HGNC:6862]
#250761	2.76294	3.17427	5.97355	4.21027	4.11269	5.26238	4.42824	4.62951	4.00177	#N/A	2.56697	2.07121	3.68141	6.17434	6.75551	5.84643	4.76799	7.71481	4.40264	4.64229	5.64465	6.09269	1.11193	5.11457	4.30394	#N/A	5.08491	6.67334	6.56979	1.40525	4.64515	3.9789	3.0727	1.46405	#N/A	#N/A	#N/A	#N/A	#N/A	#N/A	#N/A	#N/A	#N/A	#N/A	#N/A	#N/A	#N/A	#N/A	1.22499	#N/A	#N/A	7.7186	5.44892	4.26985	6.6453	5.88319	3.87958	6.7082	6.34021	3.71908	1.29882	6.29866	3.73711	45	ENSG00000250761		lncRNA	novel transcript
SOX9-AS1	2.87194	3.67816	6.82921	4.80394	3.30084	4.96354	3.18515	4.67527	5.36435	#N/A	3.78054	5.23391	3.32168	7.7512	9.16963	6.81538	7.43685	7.96732	3.51066	5.14496	5.84289	6.64395	1.72456	5.77122	6.13781	#N/A	4.43969	6.96412	5.01789	1.81464	4.1889	3.16053	2.77292	1.52297	#N/A	#N/A	#N/A	#N/A	#N/A	#N/A	#N/A	#N/A	#N/A	#N/A	#N/A	#N/A	#N/A	#N/A	#N/A	0.486444	#N/A	8.77983	5.06711	3.97037	7.06655	4.65762	4.412	7.26911	6.5515	4.25191	0.841619	5.01644	5.67256	45	ENSG00000234899	SOX9-AS1	lncRNA	SOX9 antisense RNA 1 [Source:HGNC Symbol;Acc:HGNC:49321]
TARID	1.79012	3.3545	5.47626	4.0425	4.36791	4.70115	3.51363	3.91237	3.35266	1.08295	2.51259	1.34441	1.26127	3.90814	3.45789	4.30487	3.92571	3.55768	4.66244	2.73743	4.17602	2.89294	1.53219	3.75799	1.55834	#N/A	3.68314	5.18206	5.97118	2.29486	0.805706	#N/A	0.850762	1.00181	#N/A	#N/A	0.394443	#N/A	0.539225	#N/A	#N/A	#N/A	0.572254	0.763159	0.592976	#N/A	#N/A	#N/A	#N/A	0.507682	0.386604	#N/A	#N/A	#N/A	0.796119	#N/A	1.41803	0.862644	1.39164	#N/A	#N/A	4.5996	4.2834	45	ENSG00000227954	TARID	lncRNA	TCF21 antisense RNA inducing promoter demethylation [Source:HGNC Symbol;Acc:HGNC:50506]
UNC13B	1.33724	3.55659	0.931854	0.954868	0.934105	1.23279	1.41166	0.935102	1.72879	#N/A	1.39105	#N/A	1.30297	2.23143	1.90903	1.93683	1.99601	2.18776	1.77947	3.31843	2.40251	3.33941	0.798973	2.60245	1.49597	0.523699	1.94241	2.79806	3.03894	3.02289	1.58592	2.04354	1.43523	1.15843	#N/A	#N/A	#N/A	#N/A	#N/A	#N/A	#N/A	#N/A	#N/A	#N/A	#N/A	#N/A	#N/A	#N/A	#N/A	#N/A	0.342026	1.67052	0.942078	1.71541	2.48617	1.61141	3.21285	3.14765	1.71289	3.45419	0.636582	3.82577	4.78879	45	ENSG00000198722	UNC13B	protein_coding	unc-13 homolog B [Source:HGNC Symbol;Acc:HGNC:12566]
#287970	0.718528	0.448417	7.04046	3.93612	4.80948	3.83009	3.32567	6.06206	1.33579	#N/A	0.762447	0.434092	3.39669	6.07724	5.6282	6.74757	3.66201	5.30891	1.44852	0.813775	1.01742	1.31488	1.92669	0.787428	1.33148	#N/A	5.45859	3.66414	3.67792	#N/A	5.03059	0.795019	5.26595	1.40986	#N/A	0.00420572	#N/A	#N/A	#N/A	0.786894	#N/A	#N/A	#N/A	#N/A	#N/A	#N/A	#N/A	#N/A	0.812444	#N/A	#N/A	7.33156	4.30269	2.72016	3.22578	1.04995	0.681027	1.63402	2.4743	0.591399	1.13959	3.10114	#N/A	45	ENSG00000287970		lncRNA	novel transcript, antisense to MYOM2
KPNA3	1.09955	1.6032	2.38128	1.66785	2.05757	3.20144	1.9507	1.60228	2.78149	#N/A	3.62537	0.730479	2.22588	2.89638	2.11407	2.61134	1.27907	2.80828	2.84194	4.63347	2.92529	4.57905	0.884142	2.28177	2.51854	#N/A	1.75425	1.86098	1.55194	0.969118	2.56274	2.14854	2.09337	1.08936	#N/A	#N/A	#N/A	#N/A	#N/A	#N/A	#N/A	0.395565	#N/A	#N/A	#N/A	#N/A	#N/A	#N/A	#N/A	#N/A	#N/A	3.9818	2.68096	2.83767	6.03002	5.02156	4.79277	4.51166	3.84113	4.18102	1.22085	1.37911	2.03532	45	ENSG00000102753	KPNA3	protein_coding	karyopherin subunit alpha 3 [Source:HGNC Symbol;Acc:HGNC:6396]
AMOT	2.8326	3.91692	7.43139	5.32912	3.88872	5.48301	6.93259	4.80748	5.42937	0.635454	6.25837	1.94163	4.77024	5.68779	5.34204	5.87192	5.81397	4.41486	5.17094	5.46217	4.37894	6.91502	1.80045	6.08517	4.36332	#N/A	3.61518	4.51972	7.28591	3.37916	4.84569	5.83192	3.66076	1.66488	#N/A	#N/A	#N/A	#N/A	#N/A	#N/A	#N/A	#N/A	#N/A	#N/A	#N/A	#N/A	#N/A	#N/A	#N/A	#N/A	#N/A	8.46253	5.64866	4.74337	7.26538	7.09342	4.78433	7.50033	4.91033	4.03326	1.87017	5.0445	5.85977	45	ENSG00000126016	AMOT	protein_coding	angiomotin [Source:HGNC Symbol;Acc:HGNC:17810]
TNNI2#130598	1.12929	0.833378	6.51845	3.00576	4.2723	4.74728	4.94902	3.15308	#N/A	#N/A	1.39959	#N/A	2.47284	4.87581	3.58827	5.33003	5.29899	4.84576	6.48219	2.34968	4.095	#N/A	0.902281	4.55511	3.74053	#N/A	6.13303	6.34419	5.88738	4.06332	3.96507	2.84271	0.957856	#N/A	0.92207	#N/A	#N/A	0.163502	#N/A	#N/A	3.08765	4.2161	#N/A	#N/A	#N/A	#N/A	#N/A	#N/A	1.06441	#N/A	1.16014	5.9365	2.42013	1.95316	3.97517	0.904452	3.72388	1.38152	3.267	0.952986	#N/A	4.65634	5.52833	45	ENSG00000130598	TNNI2	protein_coding	troponin I2, fast skeletal type [Source:HGNC Symbol;Acc:HGNC:11946]
TMLHE-AS1	1.1592	#N/A	1.00462	0.929464	1.76514	1.98876	1.62083	1.53567	1.8719	0.522803	2.39917	0.63279	1.25086	0.969734	1.1633	1.11704	1.45124	0.948843	1.66597	3.25962	1.20661	0.995102	0.5624	2.35715	1.23257	#N/A	1.09793	0.769003	0.818219	#N/A	1.00098	0.636708	1.17978	0.987182	#N/A	#N/A	0.762721	#N/A	#N/A	#N/A	#N/A	#N/A	#N/A	#N/A	#N/A	#N/A	#N/A	#N/A	#N/A	0.325663	#N/A	0.861815	1.26834	1.31428	1.05855	1.52309	3.41791	1.24702	1.51776	2.04032	0.796971	1.51575	1.52876	45	ENSG00000224533	TMLHE-AS1	lncRNA	TMLHE antisense RNA 1 [Source:HGNC Symbol;Acc:HGNC:44261]
CARNS1	2.54568	3.2373	7.08423	4.45021	3.94484	6.98336	4.81559	4.24541	4.59548	#N/A	2.95254	1.53314	3.65079	8.51384	6.11819	9.02829	4.02742	7.99502	4.18629	4.91874	5.75191	6.33833	1.50912	5.78376	6.3537	#N/A	5.91172	6.74023	5.03001	3.11759	4.8718	5.44364	3.41343	1.91487	#N/A	#N/A	#N/A	#N/A	#N/A	#N/A	#N/A	#N/A	#N/A	#N/A	#N/A	#N/A	#N/A	#N/A	#N/A	#N/A	0.525092	6.89906	2.84839	3.54533	4.57991	4.73964	2.84763	4.20486	3.89342	3.65578	1.60893	6.58705	3.41655	45	ENSG00000172508	CARNS1	protein_coding	carnosine synthase 1 [Source:HGNC Symbol;Acc:HGNC:29268]
DNAJB1	1.8318	3.30983	6.78649	5.18844	4.09708	4.85622	4.89145	3.33829	4.62651	#N/A	2.85467	1.38775	3.31965	7.1219	6.12034	9.80422	5.54103	6.8426	5.52063	5.88628	4.85589	7.31033	1.91533	6.60814	5.3096	0.771729	4.82946	4.50756	5.91754	3.55311	4.7359	4.84791	3.45056	1.50979	#N/A	#N/A	#N/A	#N/A	#N/A	#N/A	#N/A	#N/A	#N/A	#N/A	#N/A	#N/A	#N/A	#N/A	#N/A	#N/A	#N/A	7.59467	4.39063	5.81583	7.74075	7.25314	5.4722	7.6772	4.62956	5.16842	1.25013	8.1102	4.87671	45	ENSG00000132002	DNAJB1	protein_coding	DnaJ heat shock protein family (Hsp40) member B1 [Source:HGNC Symbol;Acc:HGNC:5270]
PCAT7	2.16648	0.960408	6.77734	3.92391	6.48103	6.11766	5.72341	4.98882	3.47335	#N/A	4.17486	3.87769	3.85044	7.73176	4.58117	5.98752	3.01316	5.2649	5.01593	3.50755	4.48969	4.10674	1.29263	2.82707	5.02556	#N/A	4.76317	2.70463	5.60715	0.922818	4.56122	2.11969	4.16493	1.50193	#N/A	#N/A	#N/A	#N/A	#N/A	#N/A	#N/A	#N/A	#N/A	#N/A	#N/A	#N/A	#N/A	#N/A	#N/A	#N/A	0.80554	7.86564	5.92956	3.69663	5.79898	5.43079	2.58964	6.05101	5.52089	2.07635	1.29171	5.37807	2.63552	45	ENSG00000231806	PCAT7	lncRNA	prostate cancer associated transcript 7 [Source:HGNC Symbol;Acc:HGNC:48824]
HOMER2	1.37235	3.22815	7.7323	3.59887	6.67531	5.35268	4.82858	4.49796	4.73096	#N/A	3.81904	1.02994	4.33908	6.2031	5.45101	6.01211	4.24436	5.55607	3.79725	4.61453	5.89875	5.61071	1.01271	7.78578	4.47012	0.608841	3.51681	3.58161	3.24922	2.84634	3.52363	2.66747	3.13215	0.787688	#N/A	#N/A	#N/A	#N/A	#N/A	#N/A	#N/A	#N/A	#N/A	#N/A	#N/A	#N/A	#N/A	#N/A	#N/A	#N/A	#N/A	8.5605	4.55404	4.43154	8.85813	8.64451	6.50314	9.1036	5.51665	6.06505	1.63347	6.39696	5.28357	45	ENSG00000103942	HOMER2	protein_coding	homer scaffold protein 2 [Source:HGNC Symbol;Acc:HGNC:17513]
#283662	2.16098	3.93356	5.26117	4.37934	4.08821	7.15331	3.75875	3.61861	2.58125	#N/A	3.99181	#N/A	3.24324	6.73219	5.46131	5.80556	4.76311	6.30253	4.90547	4.86079	5.82538	6.35547	1.87061	5.66944	6.47962	0.951342	4.93605	7.08104	5.31344	3.16466	4.22497	3.41625	2.9396	1.37332	#N/A	#N/A	#N/A	#N/A	#N/A	#N/A	#N/A	#N/A	#N/A	#N/A	#N/A	#N/A	#N/A	#N/A	1.10839	#N/A	#N/A	7.06424	4.85575	4.18569	6.95752	2.77688	4.30685	6.6408	4.84047	3.63801	1.25713	5.19004	3.52735	45	ENSG00000283662		lncRNA	novel transcript
LRRC20	2.10726	4.4262	6.66764	5.54599	4.58388	7.7076	4.72772	3.96023	4.42872	#N/A	4.72134	1.35883	4.01933	8.23658	9.52049	6.58253	5.20205	8.53754	6.87388	5.78754	6.62656	7.28773	1.92248	6.4776	6.82419	#N/A	6.39215	7.48612	7.37596	3.32818	5.74328	3.29022	4.45071	1.76408	#N/A	#N/A	#N/A	#N/A	#N/A	#N/A	#N/A	#N/A	#N/A	#N/A	#N/A	#N/A	#N/A	#N/A	#N/A	#N/A	0.433294	9.18532	4.81424	5.64473	7.57225	5.21185	5.2947	7.90436	5.39092	5.06386	1.37452	4.59665	6.10631	45	ENSG00000172731	LRRC20	protein_coding	leucine rich repeat containing 20 [Source:HGNC Symbol;Acc:HGNC:23421]
COQ9	1.55927	3.27628	8.99373	6.34617	5.36238	6.09063	4.38071	5.30735	6.07204	#N/A	6.6932	1.83785	3.78409	5.99767	4.69652	4.86136	5.42045	4.65442	5.02631	5.97429	4.45163	5.55948	1.4003	4.77315	4.4116	#N/A	6.61051	4.46446	7.51998	3.98989	3.60978	4.75768	3.01703	1.72355	#N/A	#N/A	#N/A	#N/A	#N/A	#N/A	#N/A	#N/A	#N/A	#N/A	#N/A	#N/A	#N/A	#N/A	0.743659	#N/A	#N/A	7.27435	3.89074	7.93406	4.87033	5.64811	5.77904	8.04199	4.68022	3.17163	1.65022	7.52671	6.39905	45	ENSG00000088682	COQ9	protein_coding	coenzyme Q9 [Source:HGNC Symbol;Acc:HGNC:25302]
ZBTB43	1.38501	2.08768	2.23083	1.79334	1.96929	1.9829	2.20345	1.42413	3.25869	0.415896	2.71334	1.36421	1.92513	2.04277	1.57504	2.09204	2.14961	2.37584	1.84616	6.50155	1.79226	3.96989	0.668271	3.22071	2.36409	#N/A	1.62252	1.86033	1.7257	1.44494	1.58953	1.43864	1.4211	0.997769	#N/A	#N/A	#N/A	#N/A	#N/A	#N/A	#N/A	#N/A	#N/A	#N/A	#N/A	#N/A	#N/A	#N/A	#N/A	#N/A	#N/A	2.62215	2.00896	2.13889	2.88532	4.52939	4.3855	5.44353	2.2692	2.99807	0.566234	1.69048	2.38536	45	ENSG00000169155	ZBTB43	protein_coding	zinc finger and BTB domain containing 43 [Source:HGNC Symbol;Acc:HGNC:17908]
USP28	1.36627	2.69079	4.56342	2.45262	2.93064	5.1859	3.61606	2.52594	4.05455	0.531004	3.82249	1.28766	3.04767	2.70794	2.5966	2.42684	2.02052	2.26866	2.10115	4.11657	3.85194	3.98489	0.811074	3.47595	1.89625	#N/A	2.31346	1.74095	2.13263	2.31722	1.69988	1.45662	1.82682	1.06746	#N/A	#N/A	#N/A	#N/A	#N/A	#N/A	#N/A	#N/A	#N/A	#N/A	#N/A	#N/A	#N/A	#N/A	1.03043	#N/A	#N/A	3.38573	1.96564	2.66638	4.06153	3.31535	6.38563	6.6165	3.67969	3.26973	1.23441	1.58351	#N/A	45	ENSG00000048028	USP28	protein_coding	ubiquitin specific peptidase 28 [Source:HGNC Symbol;Acc:HGNC:12625]
AGPAT3	1.03435	#N/A	0.992056	0.799211	1.11668	1.80889	1.50688	0.677164	1.26163	0.316951	1.63574	1.15821	1.04081	1.4324	1.35259	1.55765	1.78838	1.68468	1.53498	3.12738	1.93869	1.57851	0.554012	2.53301	1.51718	#N/A	0.745057	0.784534	#N/A	1.23808	1.07131	1.13429	1.03079	0.58375	#N/A	#N/A	#N/A	#N/A	#N/A	#N/A	#N/A	#N/A	#N/A	#N/A	#N/A	#N/A	#N/A	#N/A	#N/A	0.325081	0.48018	2.03002	1.36857	1.62502	3.77755	3.04696	2.98405	3.07415	1.54172	3.29377	0.780958	1.03911	1.55668	45	ENSG00000160216	AGPAT3	protein_coding	1-acylglycerol-3-phosphate O-acyltransferase 3 [Source:HGNC Symbol;Acc:HGNC:326]
CFL2	0.070894	0.107976	0.198367	0.16983	0.156439	0.156307	0.152025	0.156826	0.115589	#N/A	0.108943	0.0556073	0.0896006	0.198117	0.177246	0.175901	0.133817	0.164299	0.113585	0.102997	0.127587	0.111923	0.113649	0.107993	0.148242	#N/A	0.165323	0.154332	0.0977771	#N/A	0.101003	#N/A	0.14092	0.0448165	#N/A	#N/A	#N/A	#N/A	#N/A	#N/A	#N/A	#N/A	0.703966	#N/A	#N/A	#N/A	0.604669	#N/A	#N/A	0.143365	#N/A	0.199918	0.173837	0.123619	0.154877	0.0958046	0.12577	0.107803	0.151024	0.0784403	0.11111	0.139567	0.137974	45	ENSG00000165410	CFL2	protein_coding	cofilin 2 [Source:HGNC Symbol;Acc:HGNC:1875]
KCNJ2	1.97018	1.97667	6.56266	2.95533	3.85993	4.13724	5.16645	3.8149	5.03978	#N/A	5.9643	2.17409	3.3557	10.9887	5.09648	7.14236	8.13936	8.22773	4.60924	5.44098	6.07918	6.57438	1.28816	6.17761	6.39026	0.816422	3.73567	4.66736	5.16677	3.33482	5.13576	3.543	4.84128	2.32817	#N/A	#N/A	#N/A	#N/A	#N/A	#N/A	#N/A	#N/A	#N/A	#N/A	#N/A	#N/A	#N/A	#N/A	#N/A	#N/A	#N/A	8.87945	4.25902	4.75093	7.21806	7.02609	4.66308	7.01662	4.15059	2.72619	1.1118	3.48018	5.8724	45	ENSG00000123700	KCNJ2	protein_coding	potassium inwardly rectifying channel subfamily J member 2 [Source:HGNC Symbol;Acc:HGNC:6263]
STARD7	1.24204	2.59609	5.73213	4.20865	4.77831	4.18644	3.65185	3.79374	5.39717	#N/A	4.55787	2.25481	3.49188	6.1085	4.99636	5.86824	4.77656	6.29858	5.5815	4.83556	5.55564	5.87542	1.24229	5.32756	5.68956	#N/A	3.48584	3.85027	3.03487	2.24568	3.41549	2.24281	3.01352	1.83587	#N/A	#N/A	0.354278	#N/A	#N/A	#N/A	#N/A	#N/A	#N/A	#N/A	#N/A	#N/A	#N/A	#N/A	#N/A	#N/A	#N/A	7.5776	3.96617	3.54505	5.16667	5.15452	4.69579	8.52232	4.03626	4.22388	1.46905	3.64212	2.86756	45	ENSG00000084090	STARD7	protein_coding	StAR related lipid transfer domain containing 7 [Source:HGNC Symbol;Acc:HGNC:18063]
#250101	0.29246	#N/A	2.54619	1.55483	1.39199	0.734457	0.715444	2.11521	0.476909	1.24531	0.350198	0.207729	1.61787	4.56027	4.03349	2.1952	0.839105	1.29067	0.496385	0.34554	0.408713	0.447917	1.91575	0.346622	0.423673	#N/A	1.21291	0.773653	0.877814	#N/A	2.76729	#N/A	0.805434	#N/A	1.11651	#N/A	0.646617	0.793612	#N/A	1.40354	1.09242	#N/A	#N/A	#N/A	#N/A	#N/A	#N/A	0.129852	#N/A	#N/A	1.69052	5.3543	4.04011	0.672332	0.590798	0.411491	0.260867	0.445056	0.70251	#N/A	0.447649	#N/A	#N/A	45	ENSG00000250101		lncRNA	novel transcript
SLC38A3	2.21334	0.860856	5.89961	5.33039	4.61714	4.29612	5.19795	5.47846	3.19445	0.6054	3.32294	1.80267	3.84882	6.30272	6.15378	7.91429	6.54543	6.8083	4.86988	3.03333	2.9389	4.71098	1.65144	3.5236	4.84884	#N/A	4.21323	5.53239	5.52177	0.795816	5.3444	1.87689	3.1799	2.80434	#N/A	#N/A	#N/A	#N/A	#N/A	#N/A	#N/A	#N/A	#N/A	#N/A	#N/A	#N/A	#N/A	#N/A	#N/A	#N/A	#N/A	7.59236	4.18825	4.2372	5.23463	4.48817	2.16464	3.84245	3.76117	1.47823	1.57199	3.35492	3.46966	45	ENSG00000188338	SLC38A3	protein_coding	solute carrier family 38 member 3 [Source:HGNC Symbol;Acc:HGNC:18044]
IQCH-AS1	1.08647	2.98146	4.82547	3.24122	3.98922	4.77842	4.17718	2.88212	3.42612	0.563403	2.68139	0.911277	2.73502	1.32634	1.44367	1.36127	2.35032	1.39733	1.52574	2.50225	2.19009	2.20063	0.799392	2.25573	1.44277	#N/A	2.33562	2.32233	2.25779	2.2651	1.39461	1.66266	1.36956	0.899033	#N/A	#N/A	#N/A	#N/A	#N/A	#N/A	#N/A	#N/A	#N/A	#N/A	#N/A	#N/A	#N/A	#N/A	#N/A	#N/A	#N/A	3.1336	2.0441	3.03983	4.65058	4.04893	6.53796	5.69564	3.30649	2.64715	0.54678	2.70305	3.08747	45	ENSG00000259673	IQCH-AS1	lncRNA	IQCH antisense RNA 1 [Source:HGNC Symbol;Acc:HGNC:44104]
MED13	0.796785	1.32446	1.27884	1.16337	1.61253	1.78887	1.63482	1.16887	2.33316	0.275535	1.94007	0.602184	1.08716	1.01541	0.880967	0.989935	1.3091	1.03978	1.12119	2.17918	1.31622	1.41635	0.56162	1.6901	1.17878	#N/A	1.23043	1.27899	0.990469	0.998624	0.751194	0.861216	0.715403	#N/A	#N/A	#N/A	#N/A	#N/A	#N/A	#N/A	#N/A	#N/A	#N/A	#N/A	#N/A	#N/A	#N/A	#N/A	0.753251	#N/A	#N/A	1.26279	0.935882	1.2414	1.79072	1.91805	2.96734	2.88676	1.59208	2.55712	0.546468	1.05575	1.6051	45	ENSG00000108510	MED13	protein_coding	mediator complex subunit 13 [Source:HGNC Symbol;Acc:HGNC:22474]
KCNQ5-AS1	0.423721	0.245401	4.68551	2.7472	1.16675	0.636114	0.741537	3.21415	0.550846	#N/A	0.386627	0.180903	1.80164	7.12863	5.15935	4.51041	0.433139	0.876668	0.426762	0.342144	0.418925	0.418899	1.41051	0.341299	0.447288	0.0717875	0.86807	0.64158	0.647855	#N/A	2.79505	0.291893	1.87124	0.321733	#N/A	#N/A	0.536796	#N/A	#N/A	#N/A	#N/A	#N/A	#N/A	#N/A	#N/A	#N/A	#N/A	#N/A	#N/A	#N/A	#N/A	7.20466	3.89414	0.744849	0.588117	0.421124	0.295762	0.454233	0.522736	0.266801	0.784737	0.46106	0.481265	45	ENSG00000229154	KCNQ5-AS1	lncRNA	KCNQ5 antisense RNA 1 [Source:HGNC Symbol;Acc:HGNC:40323]
CACNB2	1.26543	1.93691	2.3066	1.68286	3.31472	2.90343	2.81711	1.24427	1.44933	0.585523	1.39885	0.747072	#N/A	1.82277	1.35393	1.26394	1.15114	2.10223	2.27822	1.12282	1.92099	2.67399	0.926747	2.78197	#N/A	0.582901	3.55156	2.43167	4.46345	#N/A	0.70241	#N/A	0.788323	0.920058	0.740187	0.0140143	1.24544	0.942455	1.14075	1.17045	1.30012	0.928485	0.974904	#N/A	0.568321	#N/A	#N/A	0.116329	#N/A	1.16217	1.32505	#N/A	#N/A	#N/A	#N/A	#N/A	#N/A	#N/A	#N/A	#N/A	#N/A	2.89821	4.37645	45	ENSG00000165995	CACNB2	protein_coding	calcium voltage-gated channel auxiliary subunit beta 2 [Source:HGNC Symbol;Acc:HGNC:1402]
NOL3	1.16023	5.21387	7.15178	5.41849	8.37544	8.06854	4.59614	5.5461	5.85666	#N/A	4.69206	0.928639	4.23234	5.5239	4.12941	5.69448	3.41831	5.93089	4.48083	6.13927	3.46531	4.734	0.912658	4.05995	4.07915	#N/A	3.16794	3.89407	5.81217	3.68678	1.64325	1.30687	1.26592	1.05347	#N/A	#N/A	#N/A	#N/A	#N/A	#N/A	#N/A	#N/A	#N/A	#N/A	#N/A	#N/A	#N/A	#N/A	0.898362	#N/A	#N/A	7.57039	3.62577	3.88004	7.84322	5.4923	3.97806	8.00091	7.53991	3.55136	1.27769	5.03123	6.74983	45	ENSG00000140939	NOL3	protein_coding	nucleolar protein 3 [Source:HGNC Symbol;Acc:HGNC:7869]
C1orf122	1.55702	1.41846	7.08804	7.69871	4.23422	4.7032	5.94526	3.71257	5.98702	0.755889	4.02515	1.43833	2.96061	2.84372	2.37414	2.44863	2.84238	2.49542	1.85947	2.26253	1.52056	2.46752	1.05589	1.63752	2.76052	#N/A	4.43871	4.60857	5.91851	#N/A	1.92113	2.98878	1.63613	1.57034	#N/A	#N/A	1.16156	#N/A	#N/A	#N/A	#N/A	#N/A	#N/A	#N/A	#N/A	#N/A	#N/A	#N/A	1.47406	#N/A	#N/A	4.83589	2.58807	3.15363	4.52326	5.46215	1.55594	6.40604	3.53626	#N/A	1.00844	5.46762	4.03347	45	ENSG00000197982	C1orf122	protein_coding	chromosome 1 open reading frame 122 [Source:HGNC Symbol;Acc:HGNC:24789]
USO1	0.914443	1.99537	3.48221	2.4762	2.91235	4.46501	3.69084	2.33077	4.23348	0.294494	4.21122	1.27134	2.05702	1.12095	1.14875	1.15759	1.16623	1.10294	1.09437	2.78396	1.51473	2.92166	0.516965	1.88869	1.70016	#N/A	1.77631	1.7222	2.50893	1.86119	1.2046	1.54304	1.1285	0.788969	#N/A	#N/A	#N/A	#N/A	#N/A	#N/A	#N/A	#N/A	#N/A	#N/A	#N/A	#N/A	#N/A	#N/A	#N/A	#N/A	#N/A	3.42967	2.15048	2.56993	3.89622	3.4456	3.71618	4.94048	2.95874	2.13209	1.1555	1.91772	2.25599	45	ENSG00000138768	USO1	protein_coding	USO1 vesicle transport factor [Source:HGNC Symbol;Acc:HGNC:30904]
MRPL10	0.444982	0.197214	4.75415	3.17791	1.36624	0.73964	0.933063	2.57539	0.533403	1.64757	0.378504	0.194868	1.46904	4.71013	3.54589	4.1281	0.492218	1.60673	0.697813	0.388864	0.516458	0.743931	1.70798	0.367179	0.604367	#N/A	2.31875	0.878568	0.786176	#N/A	2.52603	0.40229	2.18245	0.642164	#N/A	#N/A	1.12076	#N/A	#N/A	#N/A	#N/A	#N/A	#N/A	#N/A	#N/A	#N/A	#N/A	#N/A	#N/A	0.78083	#N/A	4.31687	3.24445	0.829565	0.885098	#N/A	0.294373	0.658751	0.769809	0.29612	0.791482	0.610754	0.452227	45	ENSG00000159111	MRPL10	protein_coding	mitochondrial ribosomal protein L10 [Source:HGNC Symbol;Acc:HGNC:14055]
NUDT13	1.48366	1.87129	1.86434	1.89477	1.54037	1.79618	2.25242	2.09759	3.17404	#N/A	2.43766	1.62125	2.28854	1.61115	1.97344	1.47401	1.83849	2.09038	2.41646	3.19883	1.50315	1.9628	0.765897	2.88079	1.46579	#N/A	1.89381	1.66806	1.54005	1.57873	1.36277	1.40667	1.37128	1.49109	#N/A	#N/A	#N/A	#N/A	#N/A	#N/A	#N/A	#N/A	#N/A	#N/A	#N/A	#N/A	#N/A	#N/A	#N/A	0.584914	#N/A	1.96439	1.62364	1.78674	2.40282	1.52762	4.25527	2.53261	1.74027	2.06055	0.932461	2.25581	1.88971	45	ENSG00000166321	NUDT13	protein_coding	nudix hydrolase 13 [Source:HGNC Symbol;Acc:HGNC:18827]
PDK4	0.763717	3.82573	5.41182	4.04352	4.45152	4.66675	3.73018	3.54262	4.79428	#N/A	4.77548	1.52433	2.78423	3.59573	3.3185	2.66928	3.27473	3.78818	4.05935	5.23085	2.76345	5.30651	0.693248	3.53017	3.26256	0.345708	2.41826	4.03214	4.125	2.48088	1.93205	4.10765	1.64658	1.38258	#N/A	#N/A	#N/A	#N/A	#N/A	#N/A	#N/A	#N/A	#N/A	#N/A	#N/A	#N/A	#N/A	#N/A	#N/A	#N/A	#N/A	6.02693	3.58134	4.40536	5.86772	4.85831	5.809	5.40513	5.50858	7.23387	1.2924	4.85534	8.43687	45	ENSG00000004799	PDK4	protein_coding	pyruvate dehydrogenase kinase 4 [Source:HGNC Symbol;Acc:HGNC:8812]
ASB18	1.28432	4.08244	7.69553	4.16929	7.77178	7.38339	4.61542	3.89716	4.75672	0.492598	1.70096	1.06312	3.89873	11.1728	5.71095	7.2601	5.25396	8.3884	6.74508	5.79188	6.42596	5.19656	1.08027	6.19244	6.80103	#N/A	3.56542	4.04549	4.59645	1.99246	4.84556	4.30672	3.45642	1.78661	#N/A	#N/A	#N/A	#N/A	#N/A	#N/A	#N/A	#N/A	#N/A	#N/A	#N/A	#N/A	#N/A	#N/A	#N/A	#N/A	#N/A	8.91823	4.5239	4.72509	7.46833	7.30803	4.65101	5.79978	6.98987	4.08459	1.09584	6.7527	5.71461	45	ENSG00000182177	ASB18	protein_coding	ankyrin repeat and SOCS box containing 18 [Source:HGNC Symbol;Acc:HGNC:19770]
TBC1D4	0.722273	3.1753	7.59676	4.94893	6.69351	7.13173	5.93281	3.8495	5.47794	#N/A	4.11113	1.4625	4.19276	1.29169	1.86659	1.51452	1.88519	1.22738	1.32551	3.55071	1.24034	2.34202	0.47781	1.59353	1.88674	0.808999	1.38536	1.77715	2.37155	2.93252	1.11708	1.81689	1.03497	0.635407	#N/A	#N/A	#N/A	#N/A	#N/A	#N/A	#N/A	#N/A	#N/A	#N/A	#N/A	#N/A	#N/A	#N/A	#N/A	#N/A	#N/A	3.57984	2.75629	3.49353	5.08029	3.12437	5.1647	5.20547	3.45992	2.69127	1.26518	4.16364	6.30812	45	ENSG00000136111	TBC1D4	protein_coding	TBC1 domain family member 4 [Source:HGNC Symbol;Acc:HGNC:19165]
CDKL3	1.05911	1.84573	2.65102	1.64188	2.26388	2.7998	3.71305	1.98779	3.46449	0.531716	2.32267	#N/A	1.56044	1.06857	0.943469	1.1558	1.19648	1.7008	1.37169	2.11779	1.42166	1.84702	1.00244	1.60587	1.30818	1.07253	1.07682	1.91702	2.38624	#N/A	0.697494	#N/A	0.819375	#N/A	0.340813	#N/A	#N/A	#N/A	#N/A	0.422866	#N/A	0.524438	#N/A	#N/A	#N/A	#N/A	#N/A	#N/A	#N/A	#N/A	0.391501	1.42856	1.00945	1.49624	2.31863	1.90124	3.16442	2.83379	1.8067	#N/A	0.955977	1.67989	2.47012	45	ENSG00000006837	CDKL3	protein_coding	cyclin dependent kinase like 3 [Source:HGNC Symbol;Acc:HGNC:15483]
ZNF213	0.993925	1.73825	2.11052	2.49355	2.49452	2.30446	2.53728	2.16176	3.43618	0.502836	2.75406	1.43248	1.58394	1.20604	1.82829	1.47429	1.58032	1.51766	2.15197	1.62095	2.22328	1.92479	1.03059	2.32921	1.14186	#N/A	2.67865	4.35744	3.37448	#N/A	0.81413	1.52187	0.774548	0.93473	#N/A	#N/A	0.615652	#N/A	#N/A	#N/A	#N/A	#N/A	#N/A	#N/A	#N/A	#N/A	#N/A	#N/A	#N/A	#N/A	#N/A	1.8502	1.62412	1.95648	1.77406	2.1643	2.40758	3.79299	2.40512	3.44421	0.701024	1.504	2.00689	45	ENSG00000085644	ZNF213	protein_coding	zinc finger protein 213 [Source:HGNC Symbol;Acc:HGNC:13005]
MIR2052HG	1.69509	1.58758	5.63762	3.24918	5.21715	6.69453	3.75131	3.37123	3.71776	0.675854	4.61359	#N/A	2.18635	3.05398	4.55405	3.19723	3.59735	2.8287	2.49552	2.92078	1.88082	3.25835	1.66388	4.75491	1.90066	0.532031	2.86327	4.69656	6.55157	#N/A	2.19213	2.32019	2.79746	#N/A	#N/A	#N/A	#N/A	#N/A	0.649394	#N/A	#N/A	#N/A	#N/A	#N/A	#N/A	#N/A	#N/A	#N/A	#N/A	0.787601	#N/A	4.8071	2.94213	3.86844	3.07468	5.6452	2.38398	4.15434	3.62911	1.85279	1.97408	4.66921	3.61814	45	ENSG00000254349	MIR2052HG	lncRNA	MIR2052 host gene [Source:HGNC Symbol;Acc:HGNC:51555]
TOMM70	1.01191	1.93101	3.83138	2.39164	2.70838	3.00506	2.8965	2.27744	2.74557	0.593228	6.52371	#N/A	2.2101	1.32487	1.09462	1.33578	1.26977	0.941787	1.68365	1.93397	1.23968	2.56038	0.67482	2.54403	1.54386	#N/A	1.59332	1.34624	1.49026	#N/A	0.848749	0.887608	1.11327	#N/A	#N/A	#N/A	0.707347	#N/A	0.515433	#N/A	#N/A	#N/A	#N/A	#N/A	#N/A	#N/A	#N/A	#N/A	#N/A	0.424372	#N/A	2.21369	1.27422	2.9322	2.72077	2.55701	3.5123	5.1047	1.89636	1.30686	0.957451	1.19334	1.32022	45	ENSG00000154174	TOMM70	protein_coding	translocase of outer mitochondrial membrane 70 [Source:HGNC Symbol;Acc:HGNC:11985]
PARVB	0.843873	1.64359	0.582122	#N/A	0.709549	1.65761	0.858934	#N/A	1.84365	0.383228	2.38968	0.624031	1.28528	2.94544	2.87808	2.98703	2.74415	2.8703	2.81806	4.19949	2.89174	5.10407	1.18154	3.02323	1.9962	#N/A	#N/A	0.625353	0.864428	#N/A	2.79355	2.47697	2.23945	1.26865	#N/A	#N/A	#N/A	#N/A	#N/A	#N/A	#N/A	#N/A	0.381659	#N/A	0.451985	#N/A	0.337548	#N/A	#N/A	0.402984	#N/A	4.68395	3.69869	3.276	4.72253	4.07256	5.12309	4.63793	2.50673	6.4589	1.57424	3.01209	2.22519	45	ENSG00000188677	PARVB	protein_coding	parvin beta [Source:HGNC Symbol;Acc:HGNC:14653]
DVL1	0.526411	#N/A	5.16688	4.40828	3.32335	3.91471	2.9688	3.20902	1.23841	#N/A	0.958118	0.462693	3.27229	4.73846	4.06382	4.17872	2.05009	4.23652	1.20864	0.708028	0.942058	1.8106	2.16828	0.857338	1.05196	#N/A	3.83634	3.26455	2.98046	0.501236	4.63344	0.74995	5.65151	1.34906	#N/A	#N/A	0.771183	#N/A	#N/A	#N/A	#N/A	#N/A	#N/A	#N/A	#N/A	#N/A	#N/A	#N/A	0.923454	#N/A	#N/A	6.43824	4.7233	3.22396	3.60969	1.64158	0.536844	1.57081	1.9373	0.572004	2.015	3.68988	1.98691	45	ENSG00000107404	DVL1	protein_coding	dishevelled segment polarity protein 1 [Source:HGNC Symbol;Acc:HGNC:3084]
JSRP1	1.34704	0.827575	7.26866	7.26527	4.4961	5.33719	4.97998	7.51355	3.21362	#N/A	2.57816	0.882846	4.13231	9.9479	7.99885	8.0187	6.18537	6.95048	4.64551	2.27932	3.8477	4.26731	2.20293	2.74782	4.85555	#N/A	6.70981	5.48511	5.62988	0.885712	4.78235	2.37401	4.32244	3.31855	#N/A	#N/A	1.0191	#N/A	#N/A	#N/A	#N/A	#N/A	#N/A	#N/A	#N/A	#N/A	#N/A	#N/A	#N/A	#N/A	#N/A	7.498	4.82712	4.32494	5.21831	4.19569	1.51947	4.89212	4.99545	0.996416	1.24736	4.79301	3.0135	45	ENSG00000167476	JSRP1	protein_coding	junctional sarcoplasmic reticulum protein 1 [Source:HGNC Symbol;Acc:HGNC:24963]
OIP5-AS1	0.712046	1.34501	3.96205	2.73174	3.50299	3.49281	3.58881	2.84245	4.04891	#N/A	4.19173	1.29891	2.44353	1.97355	1.6853	1.78621	2.12432	1.89959	1.55663	4.32943	2.00254	2.90676	0.733937	2.8341	2.73447	#N/A	2.10762	1.89471	2.18615	1.88074	1.40187	1.4398	1.25356	0.747654	#N/A	#N/A	0.358056	#N/A	#N/A	#N/A	#N/A	#N/A	#N/A	#N/A	#N/A	#N/A	#N/A	#N/A	#N/A	#N/A	#N/A	4.18432	2.40406	2.30002	5.22694	5.14374	5.36291	5.62797	3.07815	2.75414	0.959305	1.60356	2.4817	45	ENSG00000247556	OIP5-AS1	lncRNA	OIP5 antisense RNA 1 [Source:HGNC Symbol;Acc:HGNC:43563]
#224819	0.338826	0.242706	4.26492	2.76798	1.37436	0.754969	0.955155	3.77297	0.750897	0.54588	0.578185	0.237775	2.04235	1.30046	2.55257	3.163	0.491603	0.682837	#N/A	#N/A	0.691628	0.579354	#N/A	0.471731	0.665815	#N/A	1.06535	0.840587	0.718765	#N/A	2.87623	0.353778	1.03039	0.688643	#N/A	#N/A	#N/A	#N/A	0.675282	#N/A	#N/A	#N/A	1.18713	#N/A	1.03438	#N/A	#N/A	#N/A	#N/A	2.74755	#N/A	4.63527	3.61602	0.829387	0.685426	0.492325	0.313996	0.581125	0.578348	0.37811	0.827571	0.540151	0.407541	45	ENSG00000224819		lncRNA	novel transcript
FKBP3	1.21058	2.32587	6.6064	4.25375	4.45943	5.48141	3.85273	3.93988	6.92569	#N/A	5.95825	2.21765	3.82159	6.49917	4.96312	5.61712	6.15247	6.40346	6.75348	5.15743	6.23138	4.82839	1.68056	5.98032	6.8331	#N/A	4.35372	3.49897	4.72388	3.61111	3.80231	3.38393	3.29643	1.77044	#N/A	#N/A	0.71121	#N/A	#N/A	#N/A	#N/A	#N/A	#N/A	#N/A	#N/A	#N/A	#N/A	#N/A	#N/A	#N/A	#N/A	8.77755	6.20851	4.27826	7.1468	6.6992	4.88534	7.26145	5.04619	4.09806	1.60884	6.85494	5.86091	45	ENSG00000100442	FKBP3	protein_coding	FKBP prolyl isomerase 3 [Source:HGNC Symbol;Acc:HGNC:3719]
SPDYE2	0.84124	1.20356	1.79627	1.48642	2.39903	2.19822	2.04416	1.78179	2.32041	0.464512	2.32649	1.59446	1.84641	1.32429	1.77823	1.66957	1.60644	2.01603	1.87349	3.69394	1.6795	1.81274	0.953915	2.97027	1.36458	#N/A	1.77422	1.71117	2.29659	#N/A	1.24112	1.62652	0.902049	1.224	#N/A	#N/A	0.733677	#N/A	#N/A	#N/A	#N/A	#N/A	#N/A	#N/A	#N/A	#N/A	#N/A	#N/A	#N/A	#N/A	#N/A	1.3156	1.21385	1.34304	1.737	3.53968	2.4479	2.71311	2.94273	3.4732	1.02023	1.5458	1.43094	45	ENSG00000205238	SPDYE2	protein_coding	speedy/RINGO cell cycle regulator family member E2 [Source:HGNC Symbol;Acc:HGNC:33841]
ACACB	#N/A	3.90805	1.2247	0.481372	1.24561	1.75965	1.30995	0.687318	2.16801	#N/A	1.87392	#N/A	1.32222	2.42348	2.09815	2.16943	1.90661	2.41233	1.97057	3.93559	2.52469	2.65366	0.807337	2.89419	1.95741	0.950876	3.39262	3.55881	3.86222	2.49018	1.23463	1.36793	1.09717	0.94477	#N/A	#N/A	#N/A	#N/A	#N/A	#N/A	#N/A	#N/A	#N/A	#N/A	#N/A	#N/A	#N/A	#N/A	0.472584	#N/A	0.521403	2.03943	1.13517	1.88974	2.66629	2.39189	3.82176	3.91446	1.70275	2.13132	0.836629	3.21811	4.633	45	ENSG00000076555	ACACB	protein_coding	acetyl-CoA carboxylase beta [Source:HGNC Symbol;Acc:HGNC:85]
FHIT	#N/A	2.68779	5.53492	3.17149	5.74737	7.02218	5.46838	3.35567	4.06381	#N/A	3.15209	0.982839	2.39679	0.817229	1.29957	1.45467	1.44626	0.930506	0.684067	2.17202	1.39184	1.26387	0.421689	2.16159	1.70696	#N/A	0.497589	1.03355	1.64541	1.62705	1.07443	1.15429	0.905141	0.722836	#N/A	#N/A	#N/A	#N/A	#N/A	#N/A	#N/A	#N/A	#N/A	#N/A	#N/A	#N/A	#N/A	#N/A	1.20438	#N/A	0.275582	3.65323	2.0111	2.3298	5.57946	3.98669	3.60973	4.67779	3.29592	2.09081	0.826188	1.76966	2.69228	45	ENSG00000189283	FHIT	protein_coding	fragile histidine triad diadenosine triphosphatase [Source:HGNC Symbol;Acc:HGNC:3701]
MAOB	#N/A	7.27065	7.57136	5.33105	6.24584	5.53756	4.23139	4.36049	4.86075	0.499806	3.25812	0.948686	4.86805	7.96562	7.1649	7.29706	5.04313	7.1333	5.12543	8.05215	6.65858	9.23253	1.21006	8.30932	5.16745	0.660949	4.55334	6.53926	4.58812	#N/A	5.2484	4.15665	3.92028	1.55712	#N/A	#N/A	#N/A	#N/A	#N/A	#N/A	#N/A	#N/A	#N/A	#N/A	#N/A	#N/A	#N/A	#N/A	#N/A	0.353243	#N/A	10.861	5.4688	4.31307	9.61957	7.03966	7.6001	6.85964	5.18269	7.39345	1.5453	6.01379	4.48042	45	ENSG00000069535	MAOB	protein_coding	monoamine oxidase B [Source:HGNC Symbol;Acc:HGNC:6834]
TOB2	#N/A	2.75416	5.52971	3.22421	4.47215	6.55406	4.1165	2.99766	3.63782	#N/A	3.82112	0.600446	2.90497	5.52695	4.04904	4.45589	3.32694	4.54817	4.41075	5.58154	3.83851	3.82145	1.05592	3.36992	3.19311	0.568345	3.69629	4.0806	4.05323	5.59443	2.80349	2.12892	2.26736	1.15526	#N/A	#N/A	#N/A	#N/A	#N/A	#N/A	#N/A	#N/A	#N/A	#N/A	#N/A	#N/A	#N/A	#N/A	#N/A	#N/A	0.303784	5.78605	2.59592	3.7095	5.43483	3.39073	4.11709	5.386	3.42279	4.20273	1.0024	4.39104	4.64645	45	ENSG00000183864	TOB2	protein_coding	transducer of ERBB2, 2 [Source:HGNC Symbol;Acc:HGNC:11980]
PDGFC	#N/A	4.17899	4.70081	2.98591	4.82629	6.45726	4.23679	3.08772	4.1058	#N/A	2.95041	0.744721	1.61667	2.2364	0.637475	2.46454	1.62658	2.12521	2.31034	2.78301	1.85285	2.7681	0.911073	3.20637	2.28481	#N/A	#N/A	#N/A	#N/A	3.04471	#N/A	#N/A	#N/A	#N/A	0.335656	#N/A	#N/A	0.454555	0.484418	0.625791	0.512063	0.367327	0.516176	0.428665	0.42265	#N/A	#N/A	#N/A	#N/A	#N/A	0.739988	4.20457	#N/A	2.17655	5.42704	2.84967	1.79894	3.46421	2.38629	1.91476	0.760145	5.21215	3.66834	45	ENSG00000145431	PDGFC	protein_coding	platelet derived growth factor C [Source:HGNC Symbol;Acc:HGNC:8801]
ACSS2	#N/A	2.0226	4.46094	2.96951	3.99331	5.63746	4.03797	2.09834	4.90996	#N/A	2.83113	0.642391	3.02027	3.96195	3.59152	3.39596	2.78915	3.53597	3.21528	6.04995	3.68359	4.67306	0.767605	4.17562	4.10312	0.610908	2.46774	2.23246	2.44156	3.03294	2.21129	2.37794	1.85119	1.13396	#N/A	#N/A	#N/A	#N/A	#N/A	#N/A	#N/A	0.293617	#N/A	#N/A	#N/A	#N/A	#N/A	#N/A	#N/A	#N/A	#N/A	5.45783	2.80947	3.3634	5.50446	4.04442	7.43506	4.80282	3.85586	5.23018	1.27597	4.35694	8.63575	45	ENSG00000131069	ACSS2	protein_coding	acyl-CoA synthetase short chain family member 2 [Source:HGNC Symbol;Acc:HGNC:15814]
ALDH1L1	#N/A	5.19999	9.08218	6.15376	6.21596	8.01877	4.24562	5.05035	5.13293	0.648717	4.99121	1.51474	4.3008	11.5173	5.40715	7.65994	4.23274	8.65183	4.93354	5.91888	6.77955	7.41672	1.70441	6.90726	4.95469	#N/A	6.69237	7.7004	7.67717	4.32416	4.11947	3.93849	3.24627	1.67763	#N/A	#N/A	#N/A	#N/A	#N/A	#N/A	#N/A	#N/A	#N/A	#N/A	#N/A	#N/A	#N/A	#N/A	#N/A	#N/A	0.436727	11.675	5.1533	5.90533	7.78508	5.4979	5.63316	5.68369	5.49851	4.947	1.83425	7.83999	6.75286	45	ENSG00000144908	ALDH1L1	protein_coding	aldehyde dehydrogenase 1 family member L1 [Source:HGNC Symbol;Acc:HGNC:3978]
CS	#N/A	2.49471	5.10257	3.35234	3.6561	4.65449	4.51463	3.45227	5.28078	0.38765	5.08325	2.33186	3.29626	4.80008	3.93012	3.91937	4.04196	4.13369	4.28969	7.38968	3.57076	6.58358	1.33203	5.95647	4.08151	0.620803	3.72284	3.7879	2.77507	3.0274	2.50355	2.93583	2.19611	1.33278	#N/A	#N/A	#N/A	#N/A	#N/A	#N/A	#N/A	#N/A	#N/A	#N/A	#N/A	#N/A	#N/A	#N/A	#N/A	#N/A	#N/A	5.17705	3.69062	4.77899	4.59116	5.8882	7.2999	9.1187	4.21202	3.19771	1.09654	3.09634	5.07638	45	ENSG00000062485	CS	protein_coding	citrate synthase [Source:HGNC Symbol;Acc:HGNC:2422]
PSTPIP2	#N/A	3.11594	5.85765	4.08018	3.54643	8.19047	3.89043	2.56509	3.25338	#N/A	3.00271	1.00581	2.16123	4.37666	3.13406	2.96898	2.92934	3.76935	4.3877	3.87902	3.28584	4.7923	1.3395	4.39838	4.11787	#N/A	1.57987	1.26252	#N/A	#N/A	3.24908	2.04752	3.38704	0.929146	0.32811	#N/A	#N/A	#N/A	#N/A	#N/A	0.401609	0.601309	#N/A	#N/A	#N/A	#N/A	#N/A	#N/A	#N/A	#N/A	0.57697	2.46516	1.56165	2.13854	3.51974	3.21901	3.90056	3.74264	2.98227	2.64836	1.16434	1.41212	0.763944	45	ENSG00000152229	PSTPIP2	protein_coding	proline-serine-threonine phosphatase interacting protein 2 [Source:HGNC Symbol;Acc:HGNC:9581]
#285679	#N/A	2.45156	1.68798	1.27092	2.01904	2.63556	1.90082	1.83721	2.30955	0.352943	1.88767	#N/A	2.5677	6.02384	5.39257	5.60179	3.79102	4.79807	6.44284	7.4552	8.08741	5.34588	1.12447	4.56798	4.15067	#N/A	2.22193	3.08429	2.09178	2.16973	3.44984	2.83156	3.18315	1.21156	#N/A	#N/A	#N/A	#N/A	#N/A	#N/A	#N/A	#N/A	0.331378	#N/A	#N/A	#N/A	#N/A	#N/A	#N/A	0.613626	#N/A	7.17545	4.05152	3.87551	7.02487	4.89852	6.88812	7.36393	3.3738	6.63869	1.3545	2.70844	2.71673	45	ENSG00000285679		lncRNA	novel transcript
RHOT1	#N/A	1.81332	1.45189	1.43032	1.57608	2.79414	2.09821	1.18949	1.58305	0.314555	1.69904	#N/A	1.29581	1.17406	1.22587	1.39608	1.36712	1.34693	1.67164	2.34497	1.2213	1.8187	0.561206	2.01994	1.41155	#N/A	1.02927	0.967716	0.89152	#N/A	1.03926	0.615516	0.82652	0.474518	#N/A	#N/A	#N/A	#N/A	#N/A	#N/A	#N/A	0.275217	#N/A	#N/A	#N/A	#N/A	#N/A	#N/A	0.588108	#N/A	0.394426	1.41281	1.17088	1.36014	2.21247	1.69391	3.76335	3.00298	1.75876	1.6936	0.535141	1.33883	1.51669	45	ENSG00000126858	RHOT1	protein_coding	ras homolog family member T1 [Source:HGNC Symbol;Acc:HGNC:21168]
ZNF565	#N/A	2.29897	1.53244	1.3623	1.3803	2.27242	1.76935	1.57315	2.9747	0.525125	2.71378	1.48052	1.48791	0.871896	1.09321	1.07269	1.18328	1.17966	0.941407	3.01696	1.58766	1.49575	0.769541	1.94023	1.49571	#N/A	1.82818	1.56452	1.86657	1.34841	0.427455	#N/A	0.505377	0.606964	#N/A	#N/A	0.610702	#N/A	#N/A	#N/A	#N/A	#N/A	#N/A	#N/A	#N/A	#N/A	#N/A	#N/A	0.656346	#N/A	#N/A	1.01577	1.12951	1.93439	1.44736	1.71263	3.14475	2.03051	1.93714	2.0946	0.924879	1.12474	1.41099	45	ENSG00000196357	ZNF565	protein_coding	zinc finger protein 565 [Source:HGNC Symbol;Acc:HGNC:26726]
ACADVL	#N/A	2.3818	6.82985	4.31897	5.61343	6.67203	5.04208	5.22547	4.07209	0.443329	5.67951	1.13857	4.07209	5.78836	4.07556	4.69369	4.3801	5.88396	4.98845	5.05229	4.83442	3.01098	1.50145	4.28771	4.97826	#N/A	4.41817	5.72808	4.79231	3.16073	3.33836	2.78741	2.52152	1.41633	#N/A	#N/A	#N/A	#N/A	#N/A	#N/A	#N/A	#N/A	#N/A	#N/A	#N/A	#N/A	#N/A	#N/A	1.01538	#N/A	#N/A	6.38927	3.38124	3.80761	6.56811	5.40178	6.62883	4.9377	4.3039	4.18217	1.58188	4.31817	4.30737	45	ENSG00000072778	ACADVL	protein_coding	acyl-CoA dehydrogenase very long chain [Source:HGNC Symbol;Acc:HGNC:92]
RETREG1	#N/A	2.31203	7.84455	4.24332	5.26141	5.50913	5.67579	4.57853	6.57747	0.549841	5.72558	1.11079	3.55745	8.7677	5.69036	7.13213	5.4805	9.87376	8.36188	7.18417	7.80994	8.36533	1.76692	7.76055	8.2906	0.840016	4.8674	4.60751	4.3082	3.48687	5.14611	4.65679	3.99715	1.47473	#N/A	#N/A	#N/A	#N/A	#N/A	#N/A	#N/A	#N/A	#N/A	#N/A	#N/A	#N/A	#N/A	#N/A	#N/A	#N/A	#N/A	9.73219	5.98309	4.27827	8.7322	8.50174	6.5525	9.0545	4.78685	4.36095	1.52195	2.07401	3.74919	45	ENSG00000154153	RETREG1	protein_coding	reticulophagy regulator 1 [Source:HGNC Symbol;Acc:HGNC:25964]
PLIN4	#N/A	4.07517	8.51516	4.13643	5.70218	7.24096	5.03225	4.03725	6.42778	#N/A	5.75465	2.91144	3.25321	7.08591	5.37109	6.75654	2.9894	4.7967	6.47354	3.75539	3.27466	4.26917	1.41471	3.26752	3.99743	0.909502	6.18345	3.48631	5.19671	3.14162	3.99394	3.55206	2.99423	0.945849	#N/A	#N/A	#N/A	#N/A	#N/A	#N/A	#N/A	#N/A	#N/A	#N/A	#N/A	#N/A	#N/A	#N/A	#N/A	0.471986	#N/A	8.83953	3.64619	3.63725	7.15103	6.68268	4.30996	6.80274	4.84898	3.99245	1.92816	7.22415	6.0714	45	ENSG00000167676	PLIN4	protein_coding	perilipin 4 [Source:HGNC Symbol;Acc:HGNC:29393]
MPC1	#N/A	2.71635	6.22635	4.54641	5.43813	6.78258	4.72702	4.75751	4.64126	0.619345	5.07264	2.51919	3.2202	2.78235	2.10632	2.84836	4.04429	2.39392	2.39629	3.32809	2.17611	3.33281	0.9038	2.40876	2.56772	#N/A	2.62031	2.49132	2.42982	1.41525	2.19324	1.47602	1.51524	0.849753	#N/A	#N/A	0.514333	#N/A	#N/A	#N/A	#N/A	#N/A	#N/A	#N/A	#N/A	#N/A	#N/A	#N/A	#N/A	#N/A	#N/A	6.09971	3.26106	3.68256	6.77067	4.50024	1.95111	6.47065	3.94276	3.55033	1.45424	3.27001	5.60763	45	ENSG00000060762	MPC1	protein_coding	mitochondrial pyruvate carrier 1 [Source:HGNC Symbol;Acc:HGNC:21606]
SLC41A1	#N/A	3.15545	5.88097	3.99771	5.41583	4.85862	6.61971	3.47587	4.83114	#N/A	5.33039	1.00706	3.02603	5.02521	3.52377	4.38283	3.77348	3.45505	3.39524	4.72857	5.4696	4.18186	1.72898	5.37985	6.30167	0.713198	3.81015	4.88321	6.67556	#N/A	2.46128	3.81866	1.7977	1.35639	#N/A	#N/A	#N/A	#N/A	#N/A	#N/A	#N/A	#N/A	#N/A	#N/A	#N/A	#N/A	#N/A	#N/A	0.937859	0.537906	#N/A	6.06106	4.05779	5.00242	6.77704	6.53463	3.96557	4.66698	6.28936	1.75616	1.14161	4.23059	5.15144	45	ENSG00000133065	SLC41A1	protein_coding	solute carrier family 41 member 1 [Source:HGNC Symbol;Acc:HGNC:19429]
NDUFA5	#N/A	0.322398	6.77617	2.86037	0.841508	0.68863	0.586933	2.29614	0.308471	#N/A	0.386589	0.202406	1.23226	3.21572	2.4613	3.34555	0.723285	1.58223	0.442848	0.357117	0.358546	0.465664	0.888477	0.367969	0.5364	0.0776445	1.08431	0.846885	0.481522	#N/A	2.78051	0.278199	1.76249	0.366711	#N/A	#N/A	0.997552	#N/A	#N/A	#N/A	#N/A	#N/A	#N/A	#N/A	#N/A	#N/A	#N/A	#N/A	#N/A	0.957437	#N/A	3.59768	1.12846	0.781617	0.838169	0.396127	0.202342	0.455072	0.696421	0.262076	0.500612	0.388189	0.430886	45	ENSG00000128609	NDUFA5	protein_coding	NADH:ubiquinone oxidoreductase subunit A5 [Source:HGNC Symbol;Acc:HGNC:7688]
NALCN	#N/A	0.324525	3.88285	2.76435	2.66549	1.88969	1.05651	3.16537	0.744847	2.23788	0.383858	#N/A	#N/A	0.722717	0.833072	#N/A	#N/A	0.718938	#N/A	0.611372	#N/A	0.728636	#N/A	#N/A	0.919321	0.140466	4.70166	1.23913	0.959263	#N/A	#N/A	#N/A	#N/A	#N/A	2.59639	0.00418475	2.07777	2.3961	3.56119	2.42082	1.70834	#N/A	3.61072	3.40049	3.49453	#N/A	2.66023	1.81113	#N/A	3.87732	2.14075	3.35476	1.45195	1.19029	0.78102	0.548904	0.224802	0.778199	0.902895	#N/A	0.996145	1.04906	0.802693	45	ENSG00000102452	NALCN	protein_coding	sodium leak channel, non-selective [Source:HGNC Symbol;Acc:HGNC:19082]
#273711	#N/A	0.506857	3.65661	3.37983	2.56284	2.89607	2.22681	2.97916	1.25648	#N/A	0.869774	0.427908	2.52616	1.69718	2.14354	1.93396	1.81938	1.78453	2.84205	0.859032	1.44047	1.34025	0.942232	1.00063	1.56629	0.176187	2.60293	3.12669	3.12211	0.613026	1.29905	0.907514	1.31507	0.936996	#N/A	#N/A	0.576291	#N/A	#N/A	#N/A	#N/A	#N/A	#N/A	#N/A	#N/A	#N/A	#N/A	#N/A	#N/A	#N/A	#N/A	1.93822	1.73485	3.151	1.661	1.41663	0.522456	1.78642	2.35346	0.694873	0.909878	2.34485	1.04435	45	ENSG00000273711		lncRNA	novel transcript, antisense to PTGR2
AK2	#N/A	1.89927	3.18716	1.96897	3.04263	3.03042	1.38974	1.73359	4.10644	#N/A	5.13615	1.74443	2.17278	3.97882	3.59313	2.98969	2.09579	2.86292	2.89133	5.8028	3.00685	3.9169	0.877797	3.5939	2.14537	#N/A	1.87973	1.70911	2.03535	3.77968	1.37092	1.28626	1.78004	0.743993	#N/A	#N/A	0.424874	#N/A	#N/A	#N/A	#N/A	#N/A	#N/A	#N/A	#N/A	#N/A	#N/A	#N/A	0.842627	#N/A	#N/A	3.41887	2.11972	2.46554	3.46548	2.53678	5.31568	4.23142	2.61357	1.66661	0.952422	2.92568	1.63526	45	ENSG00000004455	AK2	protein_coding	adenylate kinase 2 [Source:HGNC Symbol;Acc:HGNC:362]
ACSF2	#N/A	1.34263	4.33034	2.93879	3.26471	4.82591	3.22482	2.42375	4.09562	#N/A	2.25191	0.938809	2.50652	5.26235	4.14234	3.9317	3.06417	5.33663	5.60351	6.30084	4.35772	3.96115	1.3769	3.4835	4.34132	1.305	1.32028	2.00651	1.25075	#N/A	3.79882	3.11948	2.37633	1.17784	#N/A	#N/A	#N/A	#N/A	#N/A	#N/A	#N/A	#N/A	#N/A	#N/A	#N/A	#N/A	#N/A	#N/A	0.60172	#N/A	1.07445	4.19149	2.8419	2.48878	4.08539	7.47421	5.96913	3.5961	4.41654	5.43657	0.787896	2.81956	2.98047	45	ENSG00000167107	ACSF2	protein_coding	acyl-CoA synthetase family member 2 [Source:HGNC Symbol;Acc:HGNC:26101]
CHRNA1	#N/A	0.185325	5.62859	1.1822	1.09919	0.560576	0.5227	3.41892	0.361768	#N/A	0.328565	#N/A	2.07448	2.63206	2.48184	3.4638	1.37451	1.39837	0.726035	0.396236	0.379793	0.458693	1.05346	0.360936	0.587664	#N/A	1.70492	0.599641	0.640057	#N/A	#N/A	#N/A	#N/A	#N/A	0.832131	#N/A	1.11762	0.626768	2.59087	1.27441	#N/A	#N/A	2.9681	#N/A	2.33521	#N/A	2.55515	1.50281	#N/A	2.98896	#N/A	5.02195	4.33084	0.955572	0.515531	0.378451	0.239046	0.514151	0.605702	#N/A	#N/A	0.554821	0.368466	45	ENSG00000138435	CHRNA1	protein_coding	cholinergic receptor nicotinic alpha 1 subunit [Source:HGNC Symbol;Acc:HGNC:1955]
SUCLG1	#N/A	1.49769	5.95107	4.61312	3.96861	5.31556	5.51235	3.60919	5.1244	0.616862	5.89638	2.2654	3.13946	4.34477	3.49903	3.02261	2.38502	4.17933	2.71706	5.15926	3.53764	3.656	1.34379	3.14043	3.06166	#N/A	2.13364	3.85144	3.94416	3.66379	2.36822	2.36914	2.10206	1.23578	#N/A	#N/A	0.696549	#N/A	#N/A	#N/A	#N/A	#N/A	#N/A	#N/A	#N/A	#N/A	#N/A	#N/A	#N/A	#N/A	#N/A	4.66197	3.3206	2.63703	5.02004	3.95053	3.59046	4.15393	2.86785	4.35585	1.31659	2.98123	3.26525	45	ENSG00000163541	SUCLG1	protein_coding	succinate-CoA ligase GDP/ADP-forming subunit alpha [Source:HGNC Symbol;Acc:HGNC:11449]
AGBL3	#N/A	1.36955	1.41362	1.17832	1.40204	1.89832	1.27154	1.08828	2.1922	#N/A	2.6702	1.01776	1.19108	0.647094	1.45171	0.782934	1.07585	#N/A	1.23363	1.42215	0.833288	1.11673	0.782719	1.41337	1.65428	#N/A	1.66586	2.44673	2.76745	#N/A	0.679628	0.815545	0.866242	#N/A	0.392448	#N/A	0.721215	0.281102	#N/A	#N/A	0.41549	0.325674	#N/A	#N/A	#N/A	#N/A	#N/A	#N/A	#N/A	#N/A	0.416393	1.24417	0.843282	1.20366	1.34243	2.0005	2.53762	4.08273	1.46138	1.64116	#N/A	1.24925	1.31995	45	ENSG00000146856	AGBL3	protein_coding	AGBL carboxypeptidase 3 [Source:HGNC Symbol;Acc:HGNC:27981]
IDH3A	#N/A	1.58571	5.38213	3.06353	5.04095	7.45792	5.12267	3.80164	5.28526	#N/A	3.21337	1.70086	2.9993	2.35337	2.12824	1.61454	3.09494	2.18079	2.30161	3.14819	2.12549	3.39083	1.09109	2.03279	2.45185	#N/A	1.79957	1.63359	2.03341	#N/A	1.32192	1.39725	1.1954	0.948889	0.452364	#N/A	0.851081	#N/A	#N/A	#N/A	#N/A	#N/A	#N/A	#N/A	#N/A	#N/A	#N/A	#N/A	#N/A	#N/A	0.442203	4.45059	2.16519	2.71129	5.42186	3.78058	3.63839	4.76486	3.58016	3.0911	1.83077	3.11925	2.02785	45	ENSG00000166411	IDH3A	protein_coding	isocitrate dehydrogenase (NAD(+)) 3 catalytic subunit alpha [Source:HGNC Symbol;Acc:HGNC:5384]
RRP12	#N/A	1.44714	3.25738	2.07557	2.05113	3.76322	3.23714	2.23447	3.86111	0.635885	3.34093	1.05409	2.57864	2.10235	1.87238	1.75907	2.43985	1.81299	1.73909	2.44136	2.92165	3.79191	0.942824	3.41097	2.84948	1.08288	2.5542	2.97033	1.8918	#N/A	0.732145	#N/A	0.914125	#N/A	#N/A	#N/A	#N/A	#N/A	#N/A	#N/A	#N/A	#N/A	#N/A	0.480005	#N/A	#N/A	#N/A	#N/A	0.693462	0.654929	#N/A	3.3378	2.32709	3.4804	3.19549	6.00842	4.12459	4.20756	2.05213	1.83435	1.60207	2.40256	2.04527	45	ENSG00000052749	RRP12	protein_coding	ribosomal RNA processing 12 homolog [Source:HGNC Symbol;Acc:HGNC:29100]
LDAF1#011638	#N/A	#N/A	2.66836	0.879201	0.529996	0.635876	0.443832	0.497821	0.192852	1.48793	0.191902	0.107717	0.546334	2.86821	1.33908	1.33732	0.243853	0.569495	0.202115	#N/A	0.285707	0.259309	0.772596	0.175628	0.216181	#N/A	0.293809	0.317533	0.336736	#N/A	1.05033	#N/A	0.633547	0.255122	#N/A	#N/A	0.833082	#N/A	2.12476	#N/A	#N/A	#N/A	3.0864	#N/A	2.36877	#N/A	2.77102	#N/A	#N/A	4.24539	#N/A	5.96903	0.432424	0.309621	0.249884	0.206058	0.150412	0.202361	0.348545	0.154582	#N/A	0.211786	0.192309	45	ENSG00000011638	LDAF1	protein_coding	lipid droplet assembly factor 1 [Source:HGNC Symbol;Acc:HGNC:30136]
HADHA	#N/A	#N/A	2.82502	2.05857	2.66242	2.55513	4.92956	1.75603	2.34135	0.557706	2.31746	1.59904	1.50443	1.77816	1.65964	1.42774	1.90544	2.32176	2.70833	3.70216	1.42004	3.09275	0.794957	1.25867	#N/A	0.87187	1.7913	1.81809	0.807839	#N/A	1.3678	0.872502	1.04555	#N/A	#N/A	#N/A	0.498153	#N/A	0.61782	#N/A	#N/A	#N/A	#N/A	#N/A	0.462361	#N/A	#N/A	#N/A	#N/A	0.956987	#N/A	2.21528	1.5311	2.29616	2.70975	1.22092	1.78841	3.45879	1.92995	3.26641	1.29234	2.83889	3.00057	45	ENSG00000084754	HADHA	protein_coding	hydroxyacyl-CoA dehydrogenase trifunctional multienzyme complex subunit alpha [Source:HGNC Symbol;Acc:HGNC:4801]
#286563	#N/A	#N/A	0.685622	0.237173	0.222728	0.218528	0.208953	0.244159	0.172468	0.383276	#N/A	#N/A	0.207876	0.278832	0.254059	0.245731	0.219096	0.217297	0.195817	0.171269	#N/A	0.193792	0.187061	0.162389	0.187505	#N/A	0.233633	0.214589	0.218821	#N/A	0.865672	0.129131	0.215614	0.129937	#N/A	#N/A	1.28391	#N/A	1.7009	#N/A	#N/A	#N/A	2.19291	0.132198	0.0945414	#N/A	1.3501	1.02673	#N/A	2.08393	#N/A	0.47763	0.360359	0.212228	0.187168	0.157145	0.145032	0.191937	0.209168	#N/A	0.133107	0.200877	#N/A	45	ENSG00000286563		lncRNA	novel transcript
ZMYND8	#N/A	#N/A	0.643367	1.032	1.08635	1.35272	1.19245	0.989805	1.32811	#N/A	1.58931	0.713344	0.770583	1.07112	1.1484	1.38981	1.50311	1.2551	1.2319	2.33897	1.39287	1.53008	0.862694	1.544	1.27973	#N/A	0.850787	0.96047	#N/A	#N/A	0.816999	0.877542	0.997438	0.565662	#N/A	#N/A	#N/A	0.315503	#N/A	0.373409	0.399307	#N/A	0.326332	0.30566	#N/A	#N/A	#N/A	#N/A	#N/A	0.33605	0.475013	1.10497	1.38275	0.948136	1.20901	1.40226	3.15695	2.16708	1.26567	2.62656	0.984465	#N/A	#N/A	45	ENSG00000101040	ZMYND8	protein_coding	zinc finger MYND-type containing 8 [Source:HGNC Symbol;Acc:HGNC:9397]
RALYL	#N/A	#N/A	0.77739	0.215518	0.168914	0.16355	#N/A	0.356302	#N/A	#N/A	0.11989	#N/A	#N/A	0.620573	0.372207	0.335501	#N/A	0.205123	0.137905	0.159675	0.167691	0.192797	0.329957	0.163047	0.184507	#N/A	0.21388	0.16543	0.192664	#N/A	0.813856	#N/A	0.210688	#N/A	0.0270164	#N/A	1.14084	0.0363944	1.94486	3.00597	3.13554	0.0962252	2.24001	#N/A	0.179654	#N/A	1.64583	2.57732	#N/A	1.8681	0.383657	0.881316	0.433236	0.173581	0.208706	0.128043	0.115868	0.184421	#N/A	#N/A	0.125037	0.114956	0.0966207	45	ENSG00000184672	RALYL	protein_coding	RALY RNA binding protein like [Source:HGNC Symbol;Acc:HGNC:27036]
GREM2	#N/A	#N/A	3.48813	0.424397	0.217542	0.258946	0.16347	0.462988	0.136171	0.0345271	0.166622	#N/A	0.574114	1.2604	1.10434	0.690708	0.251191	0.528565	0.23971	0.156279	0.18482	0.145085	#N/A	#N/A	0.160265	0.0331321	0.294956	0.256974	0.215965	#N/A	2.47811	0.089681	0.423224	#N/A	#N/A	#N/A	0.0713569	0.026183	#N/A	0.079453	3.51689	0.0195108	#N/A	#N/A	#N/A	#N/A	#N/A	0.0068195	#N/A	#N/A	0.116734	1.09186	0.662405	0.211094	0.193844	0.165742	#N/A	0.171647	0.188802	0.137541	0.236233	0.278533	0.13297	45	ENSG00000180875	GREM2	protein_coding	gremlin 2, DAN family BMP antagonist [Source:HGNC Symbol;Acc:HGNC:17655]
ASB5	2.95198	5.94038	8.32495	6.14389	6.48279	7.9334	6.32387	5.61604	6.02692	#N/A	3.01723	1.14894	5.44086	8.33831	6.62975	7.8724	5.73464	7.17002	5.4104	7.17899	6.86785	6.19489	1.44607	6.68657	6.13302	#N/A	6.45512	7.55068	6.25205	7.4254	2.95829	3.881	2.3205	0.758193	#N/A	#N/A	#N/A	#N/A	#N/A	#N/A	#N/A	#N/A	#N/A	#N/A	#N/A	#N/A	#N/A	#N/A	#N/A	#N/A	#N/A	9.55749	6.58637	6.1307	10.8044	8.42031	8.59961	8.7651	6.27722	8.09454	1.6748	6.56159	7.11801	44	ENSG00000164122	ASB5	protein_coding	ankyrin repeat and SOCS box containing 5 [Source:HGNC Symbol;Acc:HGNC:17180]
DTNA	2.37991	6.14753	4.44327	4.88374	4.67686	6.39568	4.835	4.00435	4.56897	#N/A	3.56537	0.673731	3.4258	7.03614	5.7929	6.43072	4.26327	7.78444	5.97954	6.95194	6.18043	6.21829	1.336	5.90808	5.07214	#N/A	1.26393	1.42404	1.74377	3.16489	2.23278	1.97808	1.84444	0.890467	#N/A	#N/A	#N/A	#N/A	#N/A	#N/A	#N/A	#N/A	#N/A	#N/A	#N/A	#N/A	#N/A	#N/A	#N/A	#N/A	#N/A	7.44229	2.3091	3.08727	8.78736	4.92344	5.01828	7.17016	4.43848	5.88597	1.2255	4.67479	4.61904	44	ENSG00000134769	DTNA	protein_coding	dystrobrevin alpha [Source:HGNC Symbol;Acc:HGNC:3057]
ANK3	2.26164	1.59258	7.06734	4.46705	5.5907	5.8189	5.41179	4.31651	3.91998	#N/A	3.17886	#N/A	1.6766	7.69927	5.69046	6.83556	3.57541	8.15437	5.59287	9.16303	5.98228	6.37302	1.39667	5.59684	5.22144	#N/A	5.20853	4.67496	5.41092	3.73011	3.80403	2.92326	2.76176	1.21325	#N/A	#N/A	#N/A	#N/A	#N/A	#N/A	#N/A	#N/A	#N/A	#N/A	#N/A	#N/A	#N/A	#N/A	0.456269	#N/A	0.438203	9.16262	3.78494	3.20559	10.7192	5.5571	8.6069	7.35401	5.02177	6.57145	1.06239	#N/A	3.14798	44	ENSG00000151150	ANK3	protein_coding	ankyrin 3 [Source:HGNC Symbol;Acc:HGNC:494]
KBTBD12	3.13549	4.33257	7.17283	5.23317	5.18724	5.52761	4.83405	4.72064	4.94162	#N/A	4.29255	1.38827	4.30817	7.06174	5.39659	6.93799	5.49992	6.97155	5.26618	7.40617	8.13445	8.62707	1.36226	4.08733	5.16592	#N/A	2.8332	3.28943	4.78214	3.56558	4.61661	2.88429	3.61926	1.23573	#N/A	#N/A	#N/A	#N/A	#N/A	#N/A	#N/A	#N/A	#N/A	#N/A	#N/A	#N/A	#N/A	#N/A	#N/A	#N/A	#N/A	9.58494	2.70134	4.23798	8.93244	5.7803	4.27147	7.03902	4.10147	6.47961	1.36647	4.51488	4.82756	44	ENSG00000187715	KBTBD12	protein_coding	kelch repeat and BTB domain containing 12 [Source:HGNC Symbol;Acc:HGNC:25731]
TBC1D1	2.34557	#N/A	0.362368	#N/A	0.634218	0.5597	0.816222	0.377328	0.650595	#N/A	1.55737	#N/A	0.467428	5.01232	3.46472	3.49953	3.1233	4.66794	4.83745	5.22073	3.68534	4.54458	1.33199	4.29976	1.73943	0.560382	1.28106	1.28591	0.732963	1.1907	1.97336	1.66637	1.41446	1.04072	0.998818	#N/A	#N/A	0.38251	#N/A	0.304978	0.563087	0.971021	#N/A	0.286125	#N/A	#N/A	#N/A	#N/A	#N/A	#N/A	0.364266	0.364998	#N/A	#N/A	0.762697	0.757695	#N/A	1.02247	#N/A	1.56235	#N/A	1.16809	0.817113	44	ENSG00000065882	TBC1D1	protein_coding	TBC1 domain family member 1 [Source:HGNC Symbol;Acc:HGNC:11578]
STYXL2	3.37861	6.04889	7.55099	5.51246	5.46968	6.82614	4.44594	4.86057	4.70174	#N/A	4.6749	1.2004	4.57207	9.4328	6.03962	7.49265	6.453	9.5237	8.01743	6.88055	7.76164	6.02881	1.36299	5.27401	5.21458	#N/A	5.21313	5.10524	5.31331	4.35455	5.2021	4.73691	2.94227	2.01788	#N/A	#N/A	#N/A	#N/A	#N/A	#N/A	#N/A	#N/A	#N/A	#N/A	#N/A	#N/A	#N/A	#N/A	#N/A	#N/A	#N/A	10.098	5.1069	4.84188	8.59459	7.99344	6.47132	5.81137	6.24089	6.48151	1.30348	5.74496	7.42583	44	ENSG00000198842	STYXL2	protein_coding	serine/threonine/tyrosine interacting like 2 [Source:HGNC Symbol;Acc:HGNC:25034]
PLCL2#154822	2.06076	1.71333	2.61569	2.60323	2.90479	4.01209	3.20881	2.63895	3.25582	#N/A	2.53118	1.16308	2.48567	2.93447	2.82429	2.99838	2.37925	2.83071	2.81008	4.96865	2.65105	3.48281	0.937626	3.15981	2.64543	#N/A	0.435627	1.1394	1.18808	1.75378	2.02842	1.92752	1.65299	1.19772	#N/A	#N/A	#N/A	#N/A	#N/A	#N/A	#N/A	#N/A	#N/A	#N/A	#N/A	#N/A	#N/A	#N/A	#N/A	#N/A	#N/A	5.00473	2.45347	3.21599	6.12798	3.86793	5.2014	6.73975	3.25048	5.11737	0.922448	1.10445	1.33517	44	ENSG00000154822	PLCL2	protein_coding	phospholipase C like 2 [Source:HGNC Symbol;Acc:HGNC:9064]
LMO7	2.46585	3.86854	7.88653	4.141	5.26928	6.44287	4.89013	4.38797	4.78437	#N/A	3.45758	#N/A	3.9842	6.41116	4.66285	5.45398	1.23842	5.23331	5.57484	8.09795	5.9546	5.41058	1.09582	4.39314	4.39149	0.821316	4.44403	5.08399	6.15211	2.934	3.47356	2.15742	2.55581	0.938544	#N/A	#N/A	#N/A	#N/A	#N/A	#N/A	#N/A	#N/A	#N/A	#N/A	#N/A	#N/A	#N/A	#N/A	#N/A	#N/A	#N/A	7.48569	3.97953	4.22458	7.51603	5.7913	7.50993	9.86924	5.24502	7.08554	1.22175	4.76288	5.02273	44	ENSG00000136153	LMO7	protein_coding	LIM domain 7 [Source:HGNC Symbol;Acc:HGNC:6646]
EHBP1L1	2.36598	1.13576	4.17058	2.02152	3.73563	4.27609	2.40961	1.72133	3.55007	#N/A	3.42717	#N/A	2.17922	4.73145	3.13676	3.25283	2.01338	4.96475	3.35761	7.561	4.20153	3.60562	0.937697	4.86532	2.4172	#N/A	1.55479	1.41811	0.574055	1.68222	2.8827	2.9518	2.30084	1.18749	#N/A	#N/A	#N/A	#N/A	#N/A	#N/A	#N/A	#N/A	#N/A	#N/A	#N/A	#N/A	#N/A	#N/A	0.822758	#N/A	#N/A	2.68825	0.815481	1.98223	4.05252	2.14178	2.51729	4.13938	1.86309	2.59202	0.66081	1.35563	2.04361	44	ENSG00000173442	EHBP1L1	protein_coding	EH domain binding protein 1 like 1 [Source:HGNC Symbol;Acc:HGNC:30682]
CAV3	3.90726	4.19747	6.74542	5.56777	4.64548	5.18016	3.67057	4.51287	4.12496	#N/A	6.03605	1.85968	3.49741	6.75715	4.81057	7.30163	6.05721	5.69666	4.71095	5.47881	6.39693	5.14399	1.50561	5.98494	7.14734	#N/A	5.65682	5.39847	7.56096	2.75387	4.35551	3.53468	2.78465	1.53182	#N/A	#N/A	#N/A	#N/A	#N/A	#N/A	#N/A	#N/A	#N/A	#N/A	#N/A	#N/A	#N/A	#N/A	#N/A	#N/A	#N/A	8.67966	4.1646	3.75753	7.32566	6.85485	5.14701	7.67193	7.10314	4.51588	1.45806	7.02389	5.85727	44	ENSG00000182533	CAV3	protein_coding	caveolin 3 [Source:HGNC Symbol;Acc:HGNC:1529]
HECTD2	1.82503	3.3339	2.19675	1.43597	2.04691	2.74046	2.41611	1.48067	2.57036	0.357114	3.00957	#N/A	1.71746	1.57611	1.69961	1.56004	1.81377	1.57501	1.96237	2.98952	2.15556	2.32671	0.745926	2.65234	1.83994	#N/A	#N/A	1.00968	2.11103	2.55215	1.59478	2.55301	1.32329	1.2237	#N/A	#N/A	0.334644	#N/A	#N/A	#N/A	#N/A	#N/A	#N/A	#N/A	#N/A	#N/A	#N/A	#N/A	#N/A	#N/A	#N/A	2.13189	1.77161	1.50385	2.38972	2.84108	2.64954	3.46095	2.13449	2.95818	1.19569	3.79015	3.94018	44	ENSG00000165338	HECTD2	protein_coding	HECT domain E3 ubiquitin protein ligase 2 [Source:HGNC Symbol;Acc:HGNC:26736]
TCEA3#204219	3.19683	3.67028	9.09696	5.91524	5.92233	8.89752	5.81546	5.94051	6.38003	#N/A	4.85294	2.36806	4.97778	3.61347	3.30092	3.88816	3.45978	2.77598	2.82111	5.21088	3.12653	4.20782	0.813664	3.4925	4.59915	#N/A	5.13795	5.90689	6.65328	3.66783	3.44898	2.81685	2.42582	0.959471	#N/A	#N/A	#N/A	#N/A	#N/A	#N/A	#N/A	#N/A	#N/A	#N/A	#N/A	#N/A	#N/A	#N/A	#N/A	#N/A	#N/A	12.5737	5.54787	5.35557	8.6924	8.49518	6.66019	8.59815	8.38668	4.52308	1.63856	5.42656	7.83891	44	ENSG00000204219	TCEA3	protein_coding	transcription elongation factor A3 [Source:HGNC Symbol;Acc:HGNC:11615]
KIF1B	1.59571	3.43151	1.88383	2.22674	2.05681	2.77487	2.48448	2.38123	3.10786	#N/A	2.31176	0.748468	2.06383	2.63541	2.11005	2.42537	2.5351	2.53995	1.98128	4.32987	2.47779	3.30565	0.897337	3.08275	2.71888	#N/A	1.78095	2.36827	2.70466	2.79858	1.99153	1.85194	1.46264	0.793649	#N/A	#N/A	#N/A	#N/A	#N/A	#N/A	#N/A	#N/A	#N/A	#N/A	#N/A	#N/A	#N/A	#N/A	#N/A	#N/A	#N/A	4.041	2.48517	3.1328	5.39776	4.44669	7.17782	5.70152	3.18664	4.1339	1.02454	3.63458	4.66125	44	ENSG00000054523	KIF1B	protein_coding	kinesin family member 1B [Source:HGNC Symbol;Acc:HGNC:16636]
PPP2R3B#167393	3.68482	1.60126	7.30836	4.39077	4.68456	6.03351	4.89268	4.30926	4.57946	#N/A	4.75019	0.901147	2.84016	6.43167	4.12209	4.92554	3.51932	4.01988	4.37755	6.1004	4.93724	3.98657	0.805414	2.74644	4.52067	#N/A	4.44364	3.82184	2.94783	3.60695	2.97557	2.23198	2.4068	1.21668	#N/A	#N/A	#N/A	#N/A	#N/A	#N/A	#N/A	#N/A	#N/A	#N/A	#N/A	#N/A	#N/A	#N/A	#N/A	#N/A	#N/A	6.35825	3.44417	3.137	5.86368	3.8526	5.63829	5.94879	5.56604	5.19762	0.853986	2.9684	4.00361	44	ENSG00000167393	PPP2R3B	protein_coding	protein phosphatase 2 regulatory subunit B''beta [Source:HGNC Symbol;Acc:HGNC:13417]
ENPEP	2.81015	5.0467	5.73454	3.39627	4.61297	4.70054	4.10217	3.92608	4.06806	#N/A	2.9244	1.58039	1.96591	6.24053	4.40519	4.96336	3.18706	5.85831	4.66192	6.01237	4.87835	5.52808	0.955265	6.59444	2.20554	1.09208	4.70045	3.74567	3.34034	1.86679	2.91664	3.10042	2.76968	0.999628	#N/A	#N/A	#N/A	#N/A	#N/A	#N/A	#N/A	#N/A	#N/A	#N/A	#N/A	#N/A	#N/A	#N/A	#N/A	0.607433	#N/A	1.49628	#N/A	1.39439	1.74712	2.46692	2.26469	2.11998	2.53485	2.0075	#N/A	4.41566	4.6653	44	ENSG00000138792	ENPEP	protein_coding	glutamyl aminopeptidase [Source:HGNC Symbol;Acc:HGNC:3355]
HSPB8	3.07863	5.87085	9.30894	6.28588	5.94874	8.24212	4.09756	4.97372	4.16757	#N/A	3.93249	2.30408	4.22783	8.41726	5.27509	10.2134	6.44166	6.99135	5.47155	6.38054	7.44015	7.361	1.62203	6.81063	4.65553	#N/A	7.04177	8.18399	8.3256	4.37049	9.2932	6.91495	5.16737	2.2608	#N/A	#N/A	#N/A	#N/A	#N/A	#N/A	#N/A	#N/A	#N/A	#N/A	#N/A	#N/A	#N/A	#N/A	#N/A	#N/A	#N/A	8.82299	5.18709	3.92154	8.01173	7.07568	5.91341	7.7569	4.19212	5.96373	1.63385	4.73904	7.11586	44	ENSG00000152137	HSPB8	protein_coding	heat shock protein family B (small) member 8 [Source:HGNC Symbol;Acc:HGNC:30171]
TMEM182	2.05619	6.72095	8.26947	5.25326	5.17098	5.69701	4.36294	5.35374	5.18952	#N/A	3.02384	1.03622	4.13099	9.39338	6.19172	7.26851	5.24913	9.88098	4.96027	7.25754	8.01658	8.41296	1.58669	8.08473	8.36532	#N/A	4.63751	4.79291	4.56663	5.50067	4.96344	4.26979	4.22985	1.25588	#N/A	#N/A	#N/A	#N/A	#N/A	#N/A	#N/A	#N/A	#N/A	#N/A	#N/A	#N/A	#N/A	#N/A	#N/A	#N/A	#N/A	9.54471	4.76395	4.98642	8.99404	8.70371	7.06635	8.89406	5.18332	6.52782	1.17828	4.03859	5.90938	44	ENSG00000170417	TMEM182	protein_coding	transmembrane protein 182 [Source:HGNC Symbol;Acc:HGNC:26391]
TRIM72	2.65114	5.65702	6.74829	5.29628	5.18327	6.45203	8.16315	4.93836	4.85324	#N/A	4.00351	1.00217	4.26597	7.67461	6.87261	7.2307	4.73323	9.32126	3.46004	6.63844	7.3361	5.98471	1.3459	5.51909	5.7579	#N/A	5.52399	8.30405	6.28245	4.57156	3.33932	2.1894	2.17137	1.02111	#N/A	#N/A	#N/A	#N/A	#N/A	#N/A	#N/A	#N/A	#N/A	#N/A	#N/A	#N/A	#N/A	#N/A	#N/A	#N/A	#N/A	8.9703	4.18664	5.44526	8.39141	5.98507	6.22859	8.43376	4.34568	4.05785	1.22637	6.13807	7.27178	44	ENSG00000177238	TRIM72	protein_coding	tripartite motif containing 72 [Source:HGNC Symbol;Acc:HGNC:32671]
SCN4A	2.62639	5.75013	3.7997	3.95971	3.27607	4.19682	3.90527	3.91914	3.05842	#N/A	2.78726	#N/A	3.54801	9.73407	6.08002	6.76913	5.62499	9.33464	4.76989	6.83091	7.48307	7.91361	1.3536	7.58396	7.6782	#N/A	5.26933	5.03402	8.31512	5.0178	4.67147	4.5211	2.9888	0.979388	#N/A	#N/A	#N/A	#N/A	#N/A	#N/A	#N/A	#N/A	#N/A	#N/A	#N/A	#N/A	#N/A	#N/A	0.921028	#N/A	#N/A	9.93629	4.41379	4.60234	8.41549	8.23836	6.25881	8.41391	5.94187	4.04959	0.968518	6.20467	4.47179	44	ENSG00000007314	SCN4A	protein_coding	sodium voltage-gated channel alpha subunit 4 [Source:HGNC Symbol;Acc:HGNC:10591]
LINC02253	4.48003	0.798068	5.87443	5.93385	4.00746	4.61063	3.08884	3.02797	3.5759	#N/A	2.13459	1.49385	3.35025	5.68442	4.3297	6.04764	3.09598	5.77175	5.34535	3.31267	4.7656	3.30297	1.09205	2.13113	4.49569	#N/A	5.30126	5.86326	4.40653	1.16226	3.76333	3.88349	4.40497	2.23144	#N/A	#N/A	#N/A	#N/A	#N/A	#N/A	#N/A	#N/A	#N/A	#N/A	#N/A	#N/A	#N/A	#N/A	#N/A	#N/A	#N/A	5.47434	4.75442	4.17648	5.83258	3.83803	1.9134	6.03285	5.78568	1.49245	0.888356	5.45227	3.3816	44	ENSG00000259485	LINC02253	lncRNA	long intergenic non-protein coding RNA 2253 [Source:HGNC Symbol;Acc:HGNC:53151]
CSDE1	2.31772	3.51377	5.79239	3.72263	4.65184	4.5068	3.0242	3.22003	3.8121	#N/A	3.07013	1.31465	2.65448	5.98397	3.70652	4.33566	3.1735	4.23067	4.36253	7.07124	4.15763	3.41268	1.11855	4.34062	3.90997	#N/A	3.48967	3.21635	3.62293	3.59489	3.32361	2.51271	2.30226	1.32729	#N/A	#N/A	#N/A	#N/A	#N/A	#N/A	#N/A	#N/A	#N/A	#N/A	#N/A	#N/A	#N/A	#N/A	#N/A	#N/A	#N/A	6.14449	3.22791	2.61054	8.76636	6.14778	2.63987	6.47751	3.8791	6.13565	1.19752	2.97201	3.90726	44	ENSG00000009307	CSDE1	protein_coding	cold shock domain containing E1 [Source:HGNC Symbol;Acc:HGNC:29905]
MTUS1	1.55958	4.61522	0.702666	#N/A	0.625136	0.784196	1.49692	0.894041	1.47883	#N/A	1.66872	#N/A	0.746269	0.618617	1.05444	0.947626	1.26604	0.616159	0.60712	1.71301	0.8723	1.38884	0.42662	1.58996	1.23525	0.845742	3.81403	3.42446	4.42399	3.43466	1.52533	1.43077	1.38864	0.758785	#N/A	#N/A	#N/A	#N/A	#N/A	#N/A	#N/A	#N/A	#N/A	#N/A	#N/A	#N/A	#N/A	#N/A	0.425789	#N/A	#N/A	1.07899	1.26627	1.40733	1.58737	1.59235	3.03187	2.27876	1.36247	1.78353	0.661345	4.09576	4.50944	44	ENSG00000129422	MTUS1	protein_coding	microtubule associated scaffold protein 1 [Source:HGNC Symbol;Acc:HGNC:29789]
FYCO1	2.37223	3.36148	5.77764	4.29653	3.99663	4.57863	4.68318	3.59884	4.50781	#N/A	4.10824	1.4407	3.09127	3.81136	3.53649	3.3499	3.44582	3.52555	3.14008	6.776	3.5318	5.09277	0.960102	3.45747	2.62634	#N/A	3.88869	4.0973	3.75243	1.89465	2.30651	2.18453	1.92781	1.08442	#N/A	#N/A	#N/A	#N/A	#N/A	#N/A	#N/A	#N/A	#N/A	#N/A	#N/A	#N/A	#N/A	#N/A	#N/A	#N/A	#N/A	6.51139	3.37348	2.89176	6.27218	5.07739	6.07116	6.21192	4.4184	4.13211	0.8322	2.57701	3.97348	44	ENSG00000163820	FYCO1	protein_coding	FYVE and coiled-coil domain autophagy adaptor 1 [Source:HGNC Symbol;Acc:HGNC:14673]
USP2	3.06193	5.12768	7.96928	5.53181	8.10345	5.76214	4.60472	5.05355	4.80185	#N/A	6.53136	1.73966	4.432	8.9983	6.01008	9.57928	8.6427	8.41515	6.59662	5.80686	6.68909	6.883	2.12024	6.13346	4.42021	#N/A	5.09285	4.81935	7.55093	3.6741	5.52767	6.32934	5.25518	2.01885	#N/A	#N/A	#N/A	#N/A	#N/A	#N/A	#N/A	#N/A	#N/A	#N/A	#N/A	#N/A	#N/A	#N/A	#N/A	#N/A	#N/A	11.4631	7.28462	5.59871	7.63375	7.12155	5.25985	7.53499	7.189	4.80709	1.6444	5.60884	6.42236	44	ENSG00000036672	USP2	protein_coding	ubiquitin specific peptidase 2 [Source:HGNC Symbol;Acc:HGNC:12618]
LUCAT1	2.71959	3.7025	5.43732	4.32495	4.95199	4.9737	5.22898	3.93909	5.11984	#N/A	2.56993	#N/A	3.76356	6.38102	4.28326	4.63991	3.90099	4.44753	2.75871	5.20983	6.05953	4.07285	1.83596	5.76095	5.00786	#N/A	3.45541	3.64141	2.05358	#N/A	2.96857	2.32724	4.05683	0.935605	#N/A	#N/A	#N/A	#N/A	#N/A	#N/A	#N/A	#N/A	0.623187	#N/A	#N/A	#N/A	#N/A	#N/A	#N/A	1.04936	#N/A	7.32794	4.31264	4.82575	7.27073	6.94754	5.31535	5.79243	3.82304	4.10867	1.0193	2.90028	2.31525	44	ENSG00000248323	LUCAT1	lncRNA	lung cancer associated transcript 1 [Source:HGNC Symbol;Acc:HGNC:48498]
SRPK3	2.53769	4.56957	7.81249	6.71517	6.05457	5.98491	5.23202	5.7283	5.81902	#N/A	6.12959	1.27641	4.7594	11.2822	6.70672	9.35535	7.79819	8.27651	6.58754	5.68753	6.578	7.10244	1.92732	5.93477	6.71953	#N/A	8.29692	7.22661	7.43167	2.72567	7.17913	6.28925	4.04103	1.85749	#N/A	#N/A	#N/A	#N/A	#N/A	#N/A	#N/A	#N/A	#N/A	#N/A	#N/A	#N/A	#N/A	#N/A	#N/A	#N/A	#N/A	11.3821	6.33333	4.42079	7.58594	6.99069	4.91846	7.82225	7.13664	4.59701	1.43168	7.2049	6.16045	44	ENSG00000184343	SRPK3	protein_coding	SRSF protein kinase 3 [Source:HGNC Symbol;Acc:HGNC:11402]
UBE2QL1	3.93718	1.88433	7.2879	4.91558	7.00108	6.56211	3.543	5.91235	4.58017	#N/A	1.91754	1.7778	3.60064	6.39584	5.24321	8.63895	5.46305	7.44881	3.7407	3.96302	5.32685	5.60073	1.22064	2.66851	5.65543	0.664675	5.64543	4.66188	4.13559	1.47743	3.16552	1.75342	2.32255	#N/A	#N/A	#N/A	#N/A	#N/A	#N/A	#N/A	#N/A	#N/A	#N/A	#N/A	#N/A	#N/A	#N/A	#N/A	#N/A	#N/A	#N/A	10.5528	4.17633	4.27185	6.32418	5.44519	3.22079	6.25569	4.70707	2.7863	0.993433	4.18243	3.12315	44	ENSG00000215218	UBE2QL1	protein_coding	ubiquitin conjugating enzyme E2 Q family like 1 [Source:HGNC Symbol;Acc:HGNC:37269]
HSF2	2.14079	2.53151	5.56259	3.50252	5.09943	5.44722	4.99873	3.14856	4.33875	#N/A	6.63781	1.04309	2.7531	5.42674	3.79562	4.14108	3.30163	4.20905	3.19716	6.3176	7.12108	4.20535	1.0267	3.98865	3.01027	#N/A	3.76436	3.88387	4.41215	2.14762	3.01603	2.98062	2.57769	1.06794	#N/A	#N/A	#N/A	#N/A	#N/A	#N/A	#N/A	#N/A	#N/A	#N/A	#N/A	#N/A	#N/A	#N/A	#N/A	#N/A	#N/A	6.01072	3.97219	3.07221	7.94651	3.8274	5.72438	4.79231	4.00095	5.54466	1.45537	4.19505	6.69363	44	ENSG00000025156	HSF2	protein_coding	heat shock transcription factor 2 [Source:HGNC Symbol;Acc:HGNC:5225]
EPS15L1	1.40317	1.4213	1.73568	1.86719	1.74087	2.59353	1.63313	1.75412	2.28877	#N/A	2.29397	#N/A	1.53709	1.34958	1.55939	1.29292	1.17932	1.41835	1.66535	2.70236	1.82328	1.55862	0.826922	2.12482	1.27474	#N/A	2.07338	2.07209	2.05879	1.04268	0.981896	0.796718	1.02789	0.609626	#N/A	#N/A	#N/A	#N/A	#N/A	#N/A	#N/A	#N/A	#N/A	#N/A	#N/A	#N/A	#N/A	#N/A	0.941274	#N/A	0.495032	1.45892	1.40104	1.73052	2.06592	1.64921	3.58291	2.79382	1.83245	1.90439	#N/A	1.74252	1.07223	44	ENSG00000127527	EPS15L1	protein_coding	epidermal growth factor receptor pathway substrate 15 like 1 [Source:HGNC Symbol;Acc:HGNC:24634]
ANKRD39	2.54962	4.72351	6.20133	3.35541	4.41924	5.17396	3.92719	3.47529	3.65282	#N/A	2.08195	1.73004	3.27863	9.09868	5.96336	7.44108	3.28595	5.28366	5.10775	5.61815	6.5219	7.17213	0.827054	4.569	6.94058	#N/A	4.51511	5.59537	5.66823	3.36031	3.85888	3.34611	2.81992	1.31339	#N/A	#N/A	#N/A	#N/A	#N/A	#N/A	#N/A	#N/A	#N/A	#N/A	#N/A	#N/A	#N/A	#N/A	#N/A	#N/A	#N/A	8.11493	4.77504	4.95653	4.89348	7.12488	5.18114	4.46976	7.21065	4.62523	0.790452	2.90553	6.38864	44	ENSG00000213337	ANKRD39	protein_coding	ankyrin repeat domain 39 [Source:HGNC Symbol;Acc:HGNC:28640]
SMARCD3	1.68306	2.46326	7.28747	5.2745	4.6996	6.64439	5.42731	4.69727	4.20295	#N/A	7.53143	1.64891	2.53731	3.91329	3.17508	3.10616	2.44143	3.95273	3.34638	4.94681	3.14868	3.29347	1.11805	2.89582	2.12599	1.12926	3.87893	2.74204	3.80949	#N/A	1.23453	0.967714	1.0194	0.595035	#N/A	#N/A	#N/A	#N/A	#N/A	#N/A	#N/A	#N/A	#N/A	#N/A	#N/A	#N/A	#N/A	#N/A	#N/A	#N/A	#N/A	1.6642	0.603277	0.777723	2.0151	2.10827	3.11311	3.27721	2.29215	2.80679	1.04747	4.74915	4.09734	44	ENSG00000082014	SMARCD3	protein_coding	SWI/SNF related, matrix associated, actin dependent regulator of chromatin, subfamily d, member 3 [Source:HGNC Symbol;Acc:HGNC:11108]
UNC45B	3.13158	4.18034	8.31795	5.49882	4.95742	5.28633	4.38721	5.0913	4.77888	#N/A	5.54791	2.47753	4.10208	10.9507	9.21035	9.15291	4.82671	8.17928	4.88592	5.11559	6.03971	6.30717	1.72888	5.76369	6.36695	#N/A	8.13041	7.08983	5.27629	2.61107	7.29989	3.12098	8.08527	2.45343	#N/A	#N/A	#N/A	#N/A	#N/A	#N/A	#N/A	#N/A	#N/A	#N/A	#N/A	#N/A	#N/A	#N/A	#N/A	#N/A	#N/A	8.53486	6.78991	7.00215	6.92486	6.33995	4.42441	6.72509	6.57404	4.39491	1.03383	7.06966	5.92354	44	ENSG00000141161	UNC45B	protein_coding	unc-45 myosin chaperone B [Source:HGNC Symbol;Acc:HGNC:14304]
BSG	2.554	2.39654	4.14266	3.60997	3.98278	2.75605	4.27768	3.11515	3.0774	#N/A	4.19357	2.2519	2.62439	7.27884	5.05357	5.80324	5.42778	8.3032	6.61061	5.29217	6.22647	3.60649	1.8778	6.04478	6.43878	#N/A	4.15873	3.62376	3.20953	3.05041	4.7259	3.18296	3.95622	1.8208	#N/A	#N/A	#N/A	#N/A	#N/A	#N/A	#N/A	#N/A	#N/A	#N/A	#N/A	#N/A	#N/A	#N/A	#N/A	#N/A	#N/A	5.56374	3.50764	3.33588	3.37699	4.03285	3.49014	2.82527	2.80881	4.47665	1.41304	4.39199	6.33288	44	ENSG00000172270	BSG	protein_coding	basigin (Ok blood group) [Source:HGNC Symbol;Acc:HGNC:1116]
MIA2	1.25225	1.64182	1.86293	1.3163	1.76689	2.7027	1.99961	1.37589	2.63652	#N/A	2.40401	1.32706	1.75084	1.77826	1.74234	1.65053	1.79041	1.96779	1.53081	3.92521	1.77505	2.74104	0.668818	1.90024	2.14018	#N/A	1.50218	1.75945	1.8128	1.88052	1.58367	1.71346	1.55701	1.12387	#N/A	#N/A	#N/A	#N/A	#N/A	#N/A	#N/A	#N/A	#N/A	#N/A	#N/A	#N/A	#N/A	#N/A	#N/A	#N/A	#N/A	3.05322	2.24363	2.94687	4.11324	4.69765	5.13722	5.31325	2.53388	3.83354	0.683569	1.09564	1.01263	44	ENSG00000150527	MIA2	protein_coding	MIA SH3 domain ER export factor 2 [Source:HGNC Symbol;Acc:HGNC:18432]
#249679	2.09724	1.42924	6.25249	4.91855	3.57337	5.28072	4.19556	3.81139	4.13222	#N/A	3.0673	2.90183	2.83074	4.80008	4.04156	3.82549	3.5573	5.75998	4.29223	4.76694	3.10335	6.23091	1.90786	3.18002	3.2645	#N/A	4.48524	4.88548	4.9405	1.8608	2.23009	1.52968	2.04345	1.5432	#N/A	#N/A	#N/A	#N/A	#N/A	#N/A	#N/A	#N/A	#N/A	#N/A	#N/A	#N/A	#N/A	#N/A	#N/A	#N/A	#N/A	5.53182	2.5912	2.7016	4.20827	2.69086	4.34969	6.84165	4.00394	2.75342	1.78135	3.92459	3.43483	44	ENSG00000249679		lncRNA	novel transcript, antisense to CCDC110
ADAMTSL5	1.31293	0.638841	6.37376	4.32774	4.5978	5.23241	4.6355	4.58614	3.90029	#N/A	1.46415	#N/A	3.3706	4.06761	2.83671	5.28207	1.2417	3.29118	2.56195	1.39784	2.33368	1.40461	1.27823	1.11302	3.19433	#N/A	4.37849	2.86713	5.01036	#N/A	4.58231	1.59144	2.1939	1.4718	#N/A	#N/A	#N/A	#N/A	#N/A	#N/A	#N/A	#N/A	#N/A	#N/A	#N/A	#N/A	#N/A	#N/A	0.917174	0.555345	#N/A	4.07672	3.45853	2.20343	3.15748	4.36129	0.724968	3.49331	4.24007	0.922067	1.84388	2.26872	2.44217	44	ENSG00000185761	ADAMTSL5	protein_coding	ADAMTS like 5 [Source:HGNC Symbol;Acc:HGNC:27912]
RNF115	1.30176	0.93995	0.636658	0.641176	0.737078	1.10627	0.996635	#N/A	2.15687	#N/A	1.46926	#N/A	0.863637	0.929295	0.910432	0.841532	0.841806	0.84392	0.93751	2.34628	0.778977	1.62786	0.41609	1.76142	1.06665	#N/A	1.17149	1.36104	1.2885	#N/A	1.0422	0.887268	1.00164	0.712746	#N/A	#N/A	#N/A	#N/A	0.307542	#N/A	#N/A	#N/A	0.288791	#N/A	#N/A	#N/A	#N/A	#N/A	#N/A	0.329152	#N/A	1.56512	1.06215	1.64129	2.09951	1.92662	2.75773	2.57379	1.6027	1.64437	0.840757	1.27041	0.820724	44	ENSG00000265491	RNF115	protein_coding	ring finger protein 115 [Source:HGNC Symbol;Acc:HGNC:18154]
PLEKHN1	0.250472	0.248352	4.35957	3.85554	1.38082	0.709736	0.916233	1.95471	0.57347	0.674016	0.412549	0.192958	2.09557	8.29107	5.02894	5.21372	0.615374	0.907441	0.493007	0.400697	0.580969	0.482785	1.40018	0.409351	0.514354	#N/A	2.48521	0.847944	0.662572	#N/A	5.40265	0.350682	2.73777	0.50591	#N/A	#N/A	#N/A	#N/A	#N/A	#N/A	#N/A	#N/A	#N/A	#N/A	#N/A	#N/A	#N/A	#N/A	#N/A	#N/A	#N/A	6.44614	3.98044	0.616409	0.869914	0.470086	0.314039	0.542707	0.554106	0.312758	0.829996	0.969087	0.484946	44	ENSG00000187583	PLEKHN1	protein_coding	pleckstrin homology domain containing N1 [Source:HGNC Symbol;Acc:HGNC:25284]
IDH2	2.50782	3.53549	8.95725	5.46945	5.36799	7.53446	4.50557	4.69243	4.07371	#N/A	5.98464	2.45176	4.16423	8.37932	6.23373	7.44502	8.43084	8.74543	5.12424	5.41308	6.65414	4.83096	2.02719	3.74838	6.88601	#N/A	5.90514	5.03538	4.66819	3.51422	5.69861	3.20291	3.144	1.41497	#N/A	#N/A	#N/A	#N/A	#N/A	#N/A	#N/A	#N/A	#N/A	#N/A	#N/A	#N/A	#N/A	#N/A	#N/A	#N/A	#N/A	8.33029	6.46879	4.28188	7.43786	4.07145	5.3216	7.03445	7.19751	5.1844	1.10018	5.63439	3.8774	44	ENSG00000182054	IDH2	protein_coding	isocitrate dehydrogenase (NADP(+)) 2 [Source:HGNC Symbol;Acc:HGNC:5383]
IDH2-DT	2.75185	1.57315	7.10893	4.54968	3.8021	5.07573	6.12081	4.49453	4.47138	#N/A	3.17278	1.41347	3.26721	7.08953	5.62366	6.25841	6.92153	5.6644	4.71022	4.35486	4.99853	5.66218	1.58764	5.17277	4.24386	#N/A	5.48163	3.40915	6.37331	1.80632	3.18406	2.20389	2.77451	1.27175	#N/A	#N/A	#N/A	#N/A	#N/A	#N/A	#N/A	#N/A	#N/A	#N/A	#N/A	#N/A	#N/A	#N/A	#N/A	#N/A	#N/A	6.86558	4.58428	4.17195	6.38834	4.68424	2.64292	6.05339	4.27283	2.35746	0.800825	6.19502	4.93786	44	ENSG00000259685	IDH2-DT	lncRNA	IDH2 divergent transcript [Source:HGNC Symbol;Acc:HGNC:53154]
LRRFIP2	1.08161	1.66658	1.87318	1.35547	1.86601	2.34283	2.4487	1.52639	3.02565	#N/A	2.64508	0.876121	1.26901	1.542	1.68687	1.48613	1.31299	1.35234	1.59662	3.4846	1.81975	2.1428	0.636017	2.3429	1.7217	#N/A	1.51073	1.93932	1.62232	2.58926	1.56637	2.11865	1.61896	0.93822	#N/A	#N/A	#N/A	#N/A	#N/A	#N/A	#N/A	#N/A	#N/A	#N/A	#N/A	#N/A	#N/A	#N/A	#N/A	#N/A	#N/A	1.04725	0.948424	1.30388	1.78846	1.64511	2.87826	2.64978	1.476	2.45006	0.497806	1.9352	2.73207	44	ENSG00000093167	LRRFIP2	protein_coding	LRR binding FLII interacting protein 2 [Source:HGNC Symbol;Acc:HGNC:6703]
UNC5D	0.462846	0.359786	5.37246	3.00116	3.15847	1.72491	1.72668	4.56468	0.8674	#N/A	0.728426	#N/A	2.16188	5.68403	5.89309	4.78479	2.18837	4.53555	#N/A	0.735211	1.41878	0.908323	#N/A	0.778193	1.48951	0.128596	4.38292	2.969	3.40418	#N/A	2.78492	0.809255	2.86012	0.991808	#N/A	#N/A	#N/A	#N/A	0.646991	#N/A	#N/A	#N/A	2.2599	#N/A	1.84004	#N/A	2.15171	#N/A	#N/A	3.16613	#N/A	4.27654	2.02715	2.35747	1.98768	1.03847	#N/A	1.04713	1.48744	0.596231	#N/A	1.09781	0.585289	44	ENSG00000156687	UNC5D	protein_coding	unc-5 netrin receptor D [Source:HGNC Symbol;Acc:HGNC:18634]
#245768	2.47124	#N/A	3.18577	3.40039	2.67139	4.77255	1.88659	2.24202	1.97149	#N/A	#N/A	0.680871	2.0075	5.99238	6.42178	5.00049	4.81766	7.34128	5.14666	1.44598	3.74993	2.70029	0.945267	1.77328	4.18165	0.445321	7.25289	5.99482	3.70711	#N/A	3.03593	1.04521	2.58374	1.80411	#N/A	0.0100479	#N/A	#N/A	#N/A	#N/A	#N/A	#N/A	#N/A	#N/A	#N/A	#N/A	#N/A	#N/A	#N/A	0.838029	#N/A	6.41776	4.09321	4.72346	5.60056	2.85677	0.971469	5.28407	4.14541	0.960734	1.92821	5.33314	3.70248	44	ENSG00000245768		lncRNA	novel transcript
ACOT11	1.49789	4.84369	6.53045	3.53759	4.72741	6.34077	4.25946	4.47461	5.31745	#N/A	3.10712	#N/A	3.42087	7.23722	6.03698	5.94911	4.17458	6.29179	5.17323	7.52917	6.16802	6.096	1.46139	5.73371	5.21409	#N/A	3.34486	3.09092	3.14099	1.17742	2.64954	2.73954	1.77049	1.00531	#N/A	#N/A	#N/A	#N/A	#N/A	#N/A	#N/A	#N/A	#N/A	#N/A	#N/A	#N/A	#N/A	#N/A	#N/A	0.670309	#N/A	8.33572	2.7837	4.25647	9.23571	4.98092	7.339	6.13122	4.44548	4.92538	1.17463	5.40157	4.85129	44	ENSG00000162390	ACOT11	protein_coding	acyl-CoA thioesterase 11 [Source:HGNC Symbol;Acc:HGNC:18156]
ACHE	2.74272	1.67619	7.41268	6.15724	5.41468	4.82359	4.52042	4.78838	5.83503	#N/A	4.19498	1.48122	4.77279	10.4635	8.65023	8.5741	6.72259	7.51877	5.31816	3.84053	4.97556	5.86828	2.60942	4.2163	5.46778	#N/A	5.77386	4.91553	6.15119	1.44027	5.80761	4.83207	5.56287	2.72475	#N/A	#N/A	#N/A	#N/A	#N/A	#N/A	#N/A	#N/A	#N/A	#N/A	#N/A	#N/A	#N/A	#N/A	#N/A	#N/A	#N/A	5.95148	4.9944	4.037	4.98376	4.0227	2.189	6.34007	4.50567	2.14102	1.0664	6.00042	4.91408	44	ENSG00000087085	ACHE	protein_coding	acetylcholinesterase (Cartwright blood group) [Source:HGNC Symbol;Acc:HGNC:108]
SYNPO2L	2.70353	1.58108	7.75625	5.68811	6.85435	6.01226	3.85248	5.71892	4.49352	#N/A	3.27967	1.47711	3.67869	8.20313	5.47925	8.50046	6.68498	7.49907	5.37725	3.13465	4.64168	2.81423	1.98341	3.79802	5.20805	#N/A	5.66674	6.28992	6.3488	1.18232	6.91809	3.88483	4.52456	3.13537	#N/A	#N/A	#N/A	#N/A	#N/A	#N/A	#N/A	#N/A	#N/A	#N/A	#N/A	#N/A	#N/A	#N/A	#N/A	#N/A	#N/A	7.84514	8.1414	5.96319	5.84565	3.02322	1.666	3.7002	5.46094	1.60395	1.57924	6.10702	4.94115	44	ENSG00000166317	SYNPO2L	protein_coding	synaptopodin 2 like [Source:HGNC Symbol;Acc:HGNC:23532]
#258987	2.17035	0.897939	5.1479	3.90104	6.17228	5.48412	4.86694	4.08496	1.68702	#N/A	1.49682	#N/A	3.15267	6.50996	3.86122	5.16061	3.40408	6.73099	4.3092	1.72279	3.29974	3.93403	1.13144	1.89488	2.52475	#N/A	4.53875	5.50162	4.37561	0.707671	2.99446	2.47102	2.61389	2.39921	#N/A	#N/A	0.701977	#N/A	#N/A	#N/A	#N/A	#N/A	#N/A	#N/A	#N/A	#N/A	#N/A	#N/A	#N/A	#N/A	#N/A	9.98681	2.89838	2.72023	5.36069	3.21523	0.961832	4.25999	4.68799	0.912331	1.11103	4.12338	4.1588	44	ENSG00000258987		lncRNA	novel transcript, antisense to ASB2
GTF2IRD1	1.19903	5.81538	5.24551	3.55533	5.6945	6.26229	5.19074	3.49766	3.94948	#N/A	2.59918	#N/A	3.2912	6.894	4.50355	5.2251	2.89699	5.79897	5.27018	8.49109	9.21915	6.59706	0.973981	5.52274	4.12491	0.516387	3.45024	3.95619	4.9772	3.69844	1.66416	1.43469	1.21132	0.627091	#N/A	#N/A	#N/A	#N/A	#N/A	#N/A	#N/A	#N/A	#N/A	#N/A	#N/A	#N/A	#N/A	#N/A	#N/A	#N/A	#N/A	6.97444	3.55969	3.78683	10.0887	4.71033	5.37036	5.95265	5.22403	5.74066	1.07256	5.15625	4.94012	44	ENSG00000006704	GTF2IRD1	protein_coding	GTF2I repeat domain containing 1 [Source:HGNC Symbol;Acc:HGNC:4661]
#246465	1.13213	0.939103	6.03637	4.04625	4.79037	4.32443	3.72157	4.79704	2.56608	#N/A	1.76092	#N/A	3.73393	7.7439	5.33417	5.24834	5.77681	5.4662	4.45715	1.85039	3.50801	4.1928	1.08519	1.65902	4.09102	#N/A	4.75276	4.55158	5.43173	0.964408	5.27726	2.70167	3.34713	1.25352	#N/A	#N/A	#N/A	#N/A	#N/A	#N/A	#N/A	#N/A	#N/A	#N/A	#N/A	#N/A	#N/A	#N/A	1.4	#N/A	#N/A	7.17498	3.29598	2.72911	5.48728	3.58855	0.813468	4.34606	4.60827	0.875141	1.40285	4.23882	4.27676	44	ENSG00000246465		lncRNA	novel transcript LOC100506705
HFM1	1.64644	3.04766	7.24985	4.20062	5.38185	5.18388	3.92062	3.11638	7.27559	#N/A	4.47918	0.858952	1.99631	3.3476	2.68118	2.7215	2.13349	2.95939	2.8234	3.95967	2.97922	2.81861	1.40477	3.42305	3.77454	#N/A	3.83396	3.68989	5.00792	3.74643	1.41723	1.28486	0.935896	1.04101	#N/A	#N/A	#N/A	#N/A	#N/A	#N/A	#N/A	#N/A	#N/A	#N/A	#N/A	#N/A	#N/A	#N/A	#N/A	#N/A	#N/A	3.33641	1.96479	2.21067	4.35249	3.0132	5.53172	5.32708	3.72435	2.18392	0.753906	5.72299	6.50431	44	ENSG00000162669	HFM1	protein_coding	helicase for meiosis 1 [Source:HGNC Symbol;Acc:HGNC:20193]
ART1	2.58168	2.64652	5.09966	3.4757	3.31909	4.37558	3.8817	3.7633	2.45182	#N/A	3.08046	1.04776	3.68451	10.4849	5.2501	5.67399	4.17291	7.62137	3.91729	4.08634	5.38692	5.4773	1.08316	4.70173	3.96011	#N/A	5.17074	4.69865	4.94281	1.71115	5.94768	2.96847	2.77687	1.97218	#N/A	#N/A	#N/A	#N/A	#N/A	#N/A	#N/A	#N/A	#N/A	#N/A	#N/A	#N/A	#N/A	#N/A	#N/A	#N/A	#N/A	6.65123	3.88068	4.80122	6.14335	3.81597	3.34502	5.82037	4.15286	3.17239	1.36803	4.53887	4.97532	44	ENSG00000129744	ART1	protein_coding	ADP-ribosyltransferase 1 [Source:HGNC Symbol;Acc:HGNC:723]
ZC2HC1C	2.08411	3.67113	4.37204	3.57749	2.91998	3.37632	3.65246	4.02651	4.97264	#N/A	3.4674	1.94631	2.04293	1.54818	2.91896	2.10569	2.13802	1.73244	1.79384	3.31098	2.62945	2.1988	0.894771	2.72885	1.56182	#N/A	3.20799	4.93903	3.95389	2.45651	1.28299	1.61604	1.20252	0.948551	#N/A	#N/A	0.646402	#N/A	#N/A	#N/A	#N/A	#N/A	#N/A	#N/A	#N/A	#N/A	#N/A	#N/A	#N/A	#N/A	#N/A	1.14426	1.2263	2.23724	1.01829	1.26156	2.23233	2.2703	2.17952	1.66427	#N/A	3.64945	5.16663	44	ENSG00000119703	ZC2HC1C	protein_coding	zinc finger C2HC-type containing 1C [Source:HGNC Symbol;Acc:HGNC:20354]
POPDC3	2.61727	1.68064	10.4429	5.04443	7.06476	6.73009	4.77267	4.87806	4.45732	#N/A	4.30223	1.92728	3.49622	10.5928	8.87364	6.63409	6.59978	7.59039	5.7779	4.34835	5.32823	5.84082	1.82716	4.58214	5.42803	#N/A	7.45864	6.39512	6.34768	1.39989	5.22884	3.87485	3.33363	1.37695	#N/A	#N/A	#N/A	#N/A	#N/A	#N/A	#N/A	#N/A	#N/A	#N/A	#N/A	#N/A	#N/A	#N/A	#N/A	#N/A	#N/A	10.7323	5.91335	4.95755	6.47862	5.65775	2.68919	6.42075	5.96585	2.56755	1.05299	6.01664	4.81729	44	ENSG00000132429	POPDC3	protein_coding	popeye domain containing 3 [Source:HGNC Symbol;Acc:HGNC:17649]
SLC9A2	0.779968	0.564405	7.98919	5.67096	4.80305	4.25151	4.3443	5.81076	2.12429	#N/A	0.898397	0.583657	3.7428	7.94171	5.21231	7.92208	4.07499	5.42626	4.12159	1.04155	1.9596	3.87347	2.10351	0.785525	3.60046	#N/A	4.23376	5.14791	4.15108	0.844463	3.76494	1.80076	2.85313	1.6361	#N/A	#N/A	#N/A	#N/A	#N/A	#N/A	#N/A	#N/A	#N/A	#N/A	#N/A	#N/A	#N/A	#N/A	#N/A	#N/A	#N/A	7.02647	4.18457	5.18642	4.97372	1.58973	0.518331	4.18186	4.11	0.641087	1.39845	4.20481	1.82635	44	ENSG00000115616	SLC9A2	protein_coding	solute carrier family 9 member A2 [Source:HGNC Symbol;Acc:HGNC:11072]
CSPP1	1.03681	1.68745	0.799977	#N/A	1.00333	1.39736	1.39337	0.850076	1.77426	#N/A	1.59049	#N/A	0.926924	0.69019	0.739276	0.769502	1.18696	0.854806	1.08996	1.74762	1.05424	1.01905	#N/A	1.2512	1.20201	#N/A	1.09631	1.16371	1.20257	#N/A	0.645462	0.768777	0.750278	0.515719	0.278405	#N/A	#N/A	0.286686	#N/A	#N/A	0.36179	0.506396	#N/A	#N/A	#N/A	#N/A	#N/A	#N/A	#N/A	#N/A	0.465625	0.684756	0.454199	1.00248	0.846893	1.01633	2.59454	1.25644	0.568425	1.59057	#N/A	1.23408	2.18405	44	ENSG00000104218	CSPP1	protein_coding	centrosome and spindle pole associated protein 1 [Source:HGNC Symbol;Acc:HGNC:26193]
SPATS2	1.10691	#N/A	#N/A	0.800693	#N/A	#N/A	0.52165	0.639697	#N/A	#N/A	0.814182	#N/A	0.756085	0.82833	0.97765	0.906269	1.06206	1.12039	1.21296	2.00889	1.41691	0.830347	0.512089	1.32367	0.636145	1.01713	2.03046	1.87203	2.10529	2.04473	0.955128	0.685259	0.805697	0.711676	#N/A	#N/A	#N/A	#N/A	0.435206	#N/A	#N/A	#N/A	0.589163	0.39531	0.547842	#N/A	0.551307	#N/A	#N/A	0.834412	#N/A	0.958448	0.981181	1.35968	1.5357	1.18279	2.3168	1.49749	1.30873	1.86447	#N/A	2.19484	1.12671	44	ENSG00000123352	SPATS2	protein_coding	spermatogenesis associated serine rich 2 [Source:HGNC Symbol;Acc:HGNC:18650]
SCN1B	1.96163	3.38205	7.94155	4.59774	4.84123	4.71236	3.30991	4.10816	3.41555	#N/A	4.80287	1.66185	4.05513	10.8372	6.58575	8.92168	5.60891	8.07698	6.23482	4.01159	5.33613	6.03641	2.10111	5.0938	6.32823	#N/A	4.40483	6.83415	6.94764	1.93205	4.95726	3.28515	5.31779	1.50144	#N/A	#N/A	#N/A	#N/A	#N/A	#N/A	#N/A	#N/A	#N/A	#N/A	#N/A	#N/A	#N/A	#N/A	#N/A	#N/A	#N/A	7.95044	4.01561	5.25412	6.32458	5.65943	4.25683	6.53297	4.77712	3.55021	1.12071	6.00618	5.04239	44	ENSG00000105711	SCN1B	protein_coding	sodium voltage-gated channel beta subunit 1 [Source:HGNC Symbol;Acc:HGNC:10586]
EPS15-AS1	1.55263	3.12989	5.24177	3.65812	4.41823	4.50314	4.15041	3.78964	3.61784	#N/A	2.65865	#N/A	3.38603	6.63801	5.98012	5.60789	4.63415	8.42161	4.12713	5.16527	6.05947	4.03325	1.45296	4.41837	4.47429	#N/A	3.71029	3.87518	5.62744	3.0733	3.99629	3.26855	2.75567	2.84723	#N/A	#N/A	#N/A	#N/A	#N/A	#N/A	#N/A	#N/A	#N/A	#N/A	#N/A	#N/A	#N/A	#N/A	#N/A	#N/A	0.551665	5.98375	3.54162	3.66419	7.17289	4.88891	3.19212	3.64976	6.65465	4.39024	1.48561	1.59489	4.00893	44	ENSG00000227070	EPS15-AS1	lncRNA	EPS15 antisense RNA 1 [Source:HGNC Symbol;Acc:HGNC:40219]
GPR157	1.30991	1.99835	6.03887	3.5833	3.84411	5.22432	7.68896	3.34961	3.43222	#N/A	3.11433	0.703357	3.6448	4.45152	4.578	4.24595	3.80553	2.85083	3.08997	6.10545	4.86844	5.24289	1.05573	2.9487	4.4514	#N/A	4.77704	7.72681	7.66418	4.2983	3.0068	2.75219	2.66202	#N/A	#N/A	#N/A	#N/A	#N/A	#N/A	#N/A	#N/A	#N/A	#N/A	#N/A	#N/A	#N/A	#N/A	#N/A	#N/A	#N/A	0.437283	7.70226	3.6207	5.80352	7.82635	4.89039	4.16596	7.79923	4.72746	5.14568	0.858014	3.96467	3.83081	44	ENSG00000180758	GPR157	protein_coding	G protein-coupled receptor 157 [Source:HGNC Symbol;Acc:HGNC:23687]
#247345	2.48901	#N/A	4.55599	1.40319	2.26837	4.39815	3.05403	2.00722	4.02215	#N/A	2.74328	1.72606	2.7314	3.71867	4.10521	2.95914	2.71196	3.15324	2.70043	3.34601	2.04829	3.18831	1.33073	4.41062	4.83422	0.391104	4.54499	5.7992	3.3634	0.822308	2.31829	3.74326	2.78205	1.03028	#N/A	#N/A	#N/A	#N/A	#N/A	#N/A	#N/A	#N/A	#N/A	#N/A	#N/A	#N/A	#N/A	#N/A	#N/A	#N/A	#N/A	6.09222	5.83361	4.24147	5.74066	5.52665	2.29886	4.20465	3.83292	2.21372	1.61976	5.89128	3.01842	44	ENSG00000247345		lncRNA	novel transcript
FGF6	1.26965	1.12866	6.17793	3.61359	4.2161	3.64988	4.00563	4.25424	2.67229	#N/A	2.74431	#N/A	3.33025	10.3305	6.83542	8.4337	3.63596	7.3912	4.0076	3.67604	4.65999	5.39219	1.10384	3.18182	5.46096	#N/A	5.17102	6.09771	4.8043	1.03276	4.6398	1.59848	3.54738	2.02858	#N/A	#N/A	#N/A	#N/A	#N/A	#N/A	#N/A	0.933219	#N/A	#N/A	#N/A	#N/A	#N/A	#N/A	#N/A	#N/A	#N/A	7.74982	4.84152	6.12468	6.04545	5.46835	2.305	4.09621	5.50814	2.2552	1.6249	5.9064	4.43821	44	ENSG00000111241	FGF6	protein_coding	fibroblast growth factor 6 [Source:HGNC Symbol;Acc:HGNC:3684]
DTWD2	1.08965	1.92333	6.28577	3.62577	4.81507	6.13594	4.30269	3.46465	4.86171	#N/A	2.54937	1.26449	3.21006	5.26012	4.44595	3.59571	2.6177	5.01229	4.68395	5.18055	3.49771	8.53845	1.22601	5.12658	4.46592	#N/A	2.68481	2.79117	3.60711	2.63836	2.67101	4.39699	2.08682	1.65087	#N/A	#N/A	#N/A	#N/A	#N/A	#N/A	#N/A	#N/A	#N/A	#N/A	#N/A	#N/A	#N/A	#N/A	#N/A	#N/A	#N/A	7.77805	2.93552	2.85799	6.69817	6.28773	5.04124	5.26268	5.18295	6.3996	1.42873	4.03523	5.6437	44	ENSG00000169570	DTWD2	protein_coding	DTW domain containing 2 [Source:HGNC Symbol;Acc:HGNC:19334]
SLC15A4	1.3298	1.24081	2.11542	1.79	1.69916	2.41784	1.84546	2.10192	2.7003	0.481773	3.23828	1.03438	1.4633	1.12259	0.855323	1.11847	1.97812	1.16956	1.52017	2.71218	1.62207	2.82939	0.563544	2.8721	1.104	#N/A	1.35138	1.26957	1.5156	#N/A	0.523453	1.24862	0.748419	#N/A	#N/A	#N/A	#N/A	#N/A	#N/A	#N/A	#N/A	#N/A	#N/A	#N/A	#N/A	#N/A	#N/A	#N/A	0.989729	0.424311	#N/A	1.42064	1.34503	1.57875	1.46953	2.02986	2.38797	3.98346	2.02137	2.06449	0.901474	0.994364	#N/A	44	ENSG00000139370	SLC15A4	protein_coding	solute carrier family 15 member 4 [Source:HGNC Symbol;Acc:HGNC:23090]
CNTN5	0.205458	0.182496	1.55364	1.89298	1.72087	0.79154	0.669119	3.19834	0.522927	0.392276	0.437227	0.166871	0.87738	#N/A	1.48747	#N/A	#N/A	#N/A	0.461265	#N/A	0.529829	#N/A	#N/A	#N/A	#N/A	#N/A	0.828024	0.543603	0.467042	#N/A	1.27871	#N/A	1.40068	0.417552	#N/A	#N/A	1.30099	0.899624	2.06128	1.42423	1.08025	#N/A	1.62976	#N/A	1.73246	#N/A	1.64727	0.0267178	#N/A	1.83611	0.639129	2.46284	1.24589	0.912487	0.694517	0.660445	0.200849	0.523287	0.603788	#N/A	0.54755	0.572171	0.362895	44	ENSG00000149972	CNTN5	protein_coding	contactin 5 [Source:HGNC Symbol;Acc:HGNC:2175]
VLDLR	2.22959	3.43809	7.51481	6.15466	4.67409	6.88886	4.82364	6.28605	3.88642	#N/A	3.80809	1.03468	4.32686	4.34768	5.40546	4.81002	4.09464	2.96754	3.99268	4.68998	5.62271	6.14563	0.846947	3.7809	5.74888	#N/A	5.83849	6.51069	4.69446	1.86271	4.35651	2.46938	3.38826	1.43006	#N/A	#N/A	#N/A	#N/A	#N/A	#N/A	#N/A	#N/A	#N/A	#N/A	#N/A	#N/A	#N/A	#N/A	#N/A	#N/A	#N/A	10.7162	4.40781	4.94391	6.75913	4.43868	3.71222	6.74757	3.81176	3.62606	1.41389	6.52261	5.36792	44	ENSG00000147852	VLDLR	protein_coding	very low density lipoprotein receptor [Source:HGNC Symbol;Acc:HGNC:12698]
ABTB2	1.46564	5.54091	5.04803	3.93639	4.60827	5.51862	4.67964	3.11381	3.31349	#N/A	2.75328	#N/A	1.78976	2.39458	2.89425	1.62579	1.63194	2.36111	1.67501	4.07602	2.33932	2.33299	0.640973	2.59554	2.94837	0.593313	4.13695	4.35688	4.31029	2.93821	1.08868	0.976189	0.758617	#N/A	#N/A	#N/A	#N/A	#N/A	#N/A	#N/A	#N/A	#N/A	#N/A	#N/A	#N/A	#N/A	#N/A	#N/A	0.8836	#N/A	#N/A	4.93203	2.16232	1.43911	6.39866	5.55198	5.75184	6.52768	3.61831	3.70132	0.821204	6.2489	3.64344	44	ENSG00000166016	ABTB2	protein_coding	ankyrin repeat and BTB domain containing 2 [Source:HGNC Symbol;Acc:HGNC:23842]
PSMD1	1.01504	1.48735	1.4745	1.20146	1.56178	1.84483	1.8361	1.16878	2.91541	#N/A	2.46401	1.01934	1.20579	1.34364	1.34771	1.13717	1.26198	1.47464	1.11115	2.91622	1.84518	2.31262	0.72872	1.48162	1.57109	#N/A	0.811505	1.05566	1.20519	1.03139	1.3581	1.19564	1.07339	0.831925	#N/A	#N/A	#N/A	#N/A	#N/A	#N/A	#N/A	#N/A	#N/A	#N/A	#N/A	#N/A	#N/A	#N/A	#N/A	#N/A	#N/A	1.45371	1.23651	1.70226	2.31124	1.98906	3.92535	3.32168	2.01659	2.39627	0.747813	1.34659	1.35585	44	ENSG00000173692	PSMD1	protein_coding	proteasome 26S subunit, non-ATPase 1 [Source:HGNC Symbol;Acc:HGNC:9554]
FLNC-AS1	1.63928	1.50088	5.03796	3.35344	5.15706	6.22964	3.99032	3.53347	3.16898	#N/A	2.06873	#N/A	4.12149	6.5445	4.74627	6.40522	6.87698	4.51822	5.19895	3.73219	4.79422	3.93335	1.47048	4.19269	4.95286	#N/A	7.12181	4.68342	6.00046	0.975776	4.09402	3.41068	2.24485	1.19796	#N/A	#N/A	0.539147	#N/A	#N/A	#N/A	#N/A	#N/A	#N/A	#N/A	#N/A	#N/A	#N/A	#N/A	#N/A	#N/A	#N/A	7.01675	4.63462	5.84809	5.95528	5.12076	2.34252	5.63508	3.39454	2.66815	1.47215	4.28297	4.29802	44	ENSG00000242902	FLNC-AS1	lncRNA	FLNC antisense RNA 1 [Source:HGNC Symbol;Acc:HGNC:53474]
PAM	0.91035	3.45551	#N/A	0.365781	0.640699	0.552053	0.757383	0.6837	1.55835	#N/A	1.2384	#N/A	0.915267	0.478048	#N/A	#N/A	#N/A	0.513358	0.726415	1.18823	#N/A	1.02391	#N/A	0.993883	1.00876	0.573512	2.25136	2.65187	3.41073	1.96413	1.10269	1.42077	0.996145	0.739429	#N/A	#N/A	#N/A	#N/A	0.46252	#N/A	#N/A	#N/A	0.467905	0.341612	0.449566	#N/A	0.435948	#N/A	#N/A	0.662745	#N/A	2.20446	1.14776	1.7284	3.11601	2.71418	2.64964	2.9896	1.64405	2.21427	0.751392	1.08803	1.10711	44	ENSG00000145730	PAM	protein_coding	peptidylglycine alpha-amidating monooxygenase [Source:HGNC Symbol;Acc:HGNC:8596]
DNAJB4	1.73938	0.43993	4.17754	2.33873	3.21555	2.3323	2.9363	2.72932	3.38456	#N/A	1.582	0.741219	3.20971	3.94772	3.40271	3.35991	3.1496	3.36584	3.12556	1.22307	2.54487	2.76764	1.21919	0.971839	2.103	#N/A	4.08169	3.29751	3.27119	0.795286	2.72057	1.64962	1.95446	#N/A	#N/A	#N/A	0.944989	#N/A	0.79087	#N/A	#N/A	#N/A	#N/A	#N/A	#N/A	#N/A	#N/A	#N/A	#N/A	#N/A	#N/A	2.7836	2.01336	1.17287	1.47517	1.0561	0.796457	3.94248	3.91199	#N/A	0.923644	2.26055	1.22367	44	ENSG00000162616	DNAJB4	protein_coding	DnaJ heat shock protein family (Hsp40) member B4 [Source:HGNC Symbol;Acc:HGNC:14886]
ST3GAL3	1.00858	1.52144	1.65926	1.31582	1.86658	2.28765	1.94291	1.38011	2.29601	#N/A	2.11408	0.611075	1.23993	1.46337	1.20725	1.42319	1.56768	1.50987	1.48797	3.45774	1.73319	1.69951	0.736582	2.42765	1.46716	0.496167	1.74825	1.90149	1.86562	#N/A	1.25011	1.22739	1.06366	0.708377	#N/A	#N/A	#N/A	#N/A	#N/A	#N/A	#N/A	#N/A	#N/A	#N/A	#N/A	#N/A	#N/A	#N/A	#N/A	#N/A	#N/A	1.34715	1.03723	1.24509	2.1341	1.65875	2.91889	2.65283	1.57429	1.96489	0.500917	1.91885	2.38338	44	ENSG00000126091	ST3GAL3	protein_coding	ST3 beta-galactoside alpha-2,3-sialyltransferase 3 [Source:HGNC Symbol;Acc:HGNC:10866]
POPDC2	1.44951	4.45865	5.57827	3.25594	3.89315	4.80051	4.20801	3.88393	4.19575	#N/A	4.16849	#N/A	3.27656	11.0887	7.36015	7.20204	4.44832	8.35195	6.85642	5.27886	5.99616	6.50011	1.41548	4.15217	4.81431	#N/A	4.29759	4.49094	3.70662	2.89155	5.53474	5.93303	3.70539	1.99328	#N/A	#N/A	#N/A	#N/A	#N/A	#N/A	#N/A	0.627464	#N/A	#N/A	#N/A	#N/A	#N/A	#N/A	#N/A	#N/A	#N/A	8.4283	4.40815	4.47914	7.1996	6.90013	4.68551	7.06208	4.02573	4.33752	1.11929	3.66671	5.98432	44	ENSG00000121577	POPDC2	protein_coding	popeye domain containing 2 [Source:HGNC Symbol;Acc:HGNC:17648]
NUDT19-DT	0.34982	#N/A	3.70954	3.64884	0.751145	0.58854	0.550745	2.28632	0.374426	0.968192	#N/A	0.196886	1.1881	7.0392	5.26839	4.46359	0.838531	0.963665	0.586731	0.380908	0.398031	0.387101	2.108	0.373799	0.432099	#N/A	2.69353	0.869542	0.689031	#N/A	4.526	0.354274	1.51713	0.564575	#N/A	#N/A	0.75193	#N/A	#N/A	#N/A	#N/A	#N/A	#N/A	#N/A	1.0919	#N/A	#N/A	#N/A	#N/A	1.20575	#N/A	5.14771	3.40192	0.713681	0.53743	0.493112	0.268242	0.402987	0.683954	0.277463	#N/A	0.723269	0.424949	44	ENSG00000267475	NUDT19-DT	lncRNA	NUDT19 divergent transcript [Source:HGNC Symbol;Acc:HGNC:55296]
UNC79#133958	1.54033	2.44971	6.7026	6.63348	4.17695	5.17189	5.35335	4.59513	4.19949	#N/A	2.88221	1.22141	2.73308	4.49244	4.34508	4.55681	3.6085	6.20677	3.57209	5.34593	3.25996	3.48933	1.20936	4.62876	3.97097	#N/A	4.75606	4.64268	7.3842	3.09476	2.62171	4.4038	2.38837	1.1959	#N/A	#N/A	#N/A	#N/A	#N/A	#N/A	#N/A	#N/A	#N/A	#N/A	#N/A	#N/A	#N/A	#N/A	#N/A	#N/A	#N/A	5.50905	3.54588	3.18903	4.72723	3.68813	3.60279	4.62149	4.96044	2.69522	1.48349	7.37514	4.4037	44	ENSG00000133958	UNC79	protein_coding	unc-79 homolog, NALCN channel complex subunit [Source:HGNC Symbol;Acc:HGNC:19966]
ADSL	1.43843	3.52203	5.96279	4.88564	3.91143	7.34819	3.50338	3.81117	4.1995	#N/A	5.97016	1.83965	3.78575	7.08925	4.63693	6.33809	8.37536	6.21567	6.59958	4.18125	6.35387	4.00864	1.93503	4.54596	6.43814	#N/A	4.74466	5.38544	4.31848	3.2166	4.10151	4.33129	3.53057	1.57954	#N/A	#N/A	#N/A	#N/A	#N/A	#N/A	#N/A	#N/A	#N/A	#N/A	#N/A	#N/A	#N/A	#N/A	#N/A	#N/A	#N/A	9	5.11385	4.66654	7.38295	3.25493	4.82053	6.80694	6.80434	4.56112	1.84033	1.92252	3.52468	44	ENSG00000239900	ADSL	protein_coding	adenylosuccinate lyase [Source:HGNC Symbol;Acc:HGNC:291]
RFX7	1.01556	0.937996	1.83339	1.50421	1.97783	2.84455	1.83679	1.53346	2.7807	#N/A	2.06633	0.613522	1.56721	1.62808	1.70238	1.66658	1.70412	1.57587	1.53418	3.75111	1.98602	1.85436	0.54899	2.09162	1.71465	#N/A	1.08954	0.8702	1.15727	1.01611	0.676731	1.11585	0.563313	0.567876	#N/A	#N/A	#N/A	#N/A	#N/A	#N/A	#N/A	#N/A	#N/A	#N/A	#N/A	#N/A	#N/A	#N/A	#N/A	#N/A	#N/A	2.62653	1.87781	2.24274	4.48456	3.15762	5.9164	5.16321	2.40056	3.67834	0.589048	1.13058	0.985969	44	ENSG00000181827	RFX7	protein_coding	regulatory factor X7 [Source:HGNC Symbol;Acc:HGNC:25777]
FOXP2	0.855574	5.54994	8.50692	5.37081	7.00435	7.66781	6.42539	4.86657	6.03178	0.30608	2.79319	1.0252	3.20089	1.45321	2.40457	1.42448	1.18702	1.56004	1.47244	3.44329	1.76773	1.87071	0.530535	1.72581	2.22364	0.650561	5.86716	5.39288	6.28423	4.98553	0.357402	1.1135	#N/A	#N/A	#N/A	#N/A	#N/A	#N/A	#N/A	#N/A	#N/A	#N/A	#N/A	#N/A	#N/A	#N/A	#N/A	#N/A	#N/A	#N/A	#N/A	7.72554	3.91402	4.15888	7.77335	5.5167	5.71886	6.43672	5.04841	3.70511	0.844492	6.17336	6.0788	44	ENSG00000128573	FOXP2	protein_coding	forkhead box P2 [Source:HGNC Symbol;Acc:HGNC:13875]
PKD2L2	1.28122	3.3892	3.52044	2.68113	4.14701	3.72714	2.9668	2.11279	2.21653	#N/A	3.18208	#N/A	1.86266	2.7879	2.86311	2.44016	2.8238	3.43229	3.63975	2.30305	3.27401	2.94619	0.769272	3.13902	2.63339	#N/A	1.97733	1.03562	2.24021	#N/A	1.6486	1.94055	1.13968	1.35464	#N/A	#N/A	#N/A	#N/A	#N/A	#N/A	#N/A	#N/A	#N/A	0.504661	#N/A	#N/A	#N/A	#N/A	#N/A	0.443505	#N/A	3.4901	2.39261	2.83774	5.43355	2.83642	5.17337	4.59947	2.15191	4.89257	0.760406	1.94915	4.76919	44	ENSG00000078795	PKD2L2	protein_coding	polycystin 2 like 2, transient receptor potential cation channel [Source:HGNC Symbol;Acc:HGNC:9012]
CDNF	1.68352	3.57922	6.81858	5.04385	5.21515	4.71036	5.98902	4.62856	3.68921	#N/A	4.93351	1.83876	3.44023	4.27382	3.80573	3.37952	3.35915	3.80256	2.36153	4.3465	5.22862	3.17471	0.931737	3.46484	2.63782	#N/A	3.67034	4.61258	6.49966	1.34889	2.30857	3.39259	2.30888	1.08	#N/A	#N/A	#N/A	#N/A	#N/A	#N/A	#N/A	#N/A	#N/A	#N/A	#N/A	#N/A	#N/A	#N/A	#N/A	#N/A	#N/A	5.92743	4.24093	6.38542	6.45948	5.98775	3.51929	6.1053	4.00891	3.61848	1.43361	2.55069	5.52047	44	ENSG00000185267	CDNF	protein_coding	cerebral dopamine neurotrophic factor [Source:HGNC Symbol;Acc:HGNC:24913]
CNKSR1	1.69952	3.30962	7.33913	4.44855	4.79906	7.02631	5.00264	4.05775	4.14399	#N/A	3.41385	1.15031	3.3513	8.56398	6.12715	9.00255	7.88527	5.98385	6.20971	4.90345	5.79887	6.45004	1.83426	4.34399	6.28617	#N/A	5.29343	6.73202	6.84616	3.12303	6.32712	5.501	3.7671	1.37525	#N/A	#N/A	#N/A	#N/A	#N/A	#N/A	#N/A	#N/A	#N/A	#N/A	#N/A	#N/A	#N/A	#N/A	#N/A	#N/A	#N/A	7.32415	4.79365	5.13065	6.89011	6.59403	4.3632	6.88144	6.45799	3.65842	1.54154	6.72662	5.49496	44	ENSG00000142675	CNKSR1	protein_coding	connector enhancer of kinase suppressor of Ras 1 [Source:HGNC Symbol;Acc:HGNC:19700]
ZNF774	1.18997	0.710187	4.2059	4.36581	4.35961	4.11476	2.87898	2.08253	4.11766	#N/A	2.61559	#N/A	1.92263	4.87572	3.66929	3.64661	2.97299	4.13451	4.16636	2.45217	2.75023	3.96592	1.19832	2.79951	3.76871	#N/A	4.83451	3.86347	3.06634	#N/A	2.87114	1.38623	2.43809	3.1735	#N/A	#N/A	#N/A	#N/A	#N/A	#N/A	#N/A	#N/A	0.775889	#N/A	#N/A	#N/A	#N/A	#N/A	#N/A	0.986593	#N/A	5.46063	1.87218	2.92516	5.23161	4.57418	1.09242	3.37802	2.18197	1.11288	1.5883	3.68919	2.11861	44	ENSG00000196391	ZNF774	protein_coding	zinc finger protein 774 [Source:HGNC Symbol;Acc:HGNC:33108]
PPP1R14C	1.22048	3.74573	6.44001	5.53952	5.00418	5.00673	4.16089	3.98004	2.82407	#N/A	3.5863	#N/A	2.93553	4.11227	3.57721	3.7884	2.84851	5.26787	3.16403	5.0995	2.97281	2.20539	0.747993	2.79118	2.91882	#N/A	4.2077	4.85002	4.83477	2.42898	#N/A	#N/A	#N/A	#N/A	0.913168	#N/A	#N/A	0.604503	#N/A	0.746642	1.10003	1.68533	#N/A	#N/A	#N/A	#N/A	#N/A	#N/A	#N/A	#N/A	1.04758	6.99493	3.10064	3.80649	6.95677	3.15547	3.79553	4.95044	4.71969	2.77354	#N/A	4.79239	4.39829	44	ENSG00000198729	PPP1R14C	protein_coding	protein phosphatase 1 regulatory inhibitor subunit 14C [Source:HGNC Symbol;Acc:HGNC:14952]
NDUFAF5	1.07226	1.51176	2.9309	1.82603	2.47882	3.11541	1.53723	1.9563	3.69919	#N/A	3.24684	1.32946	1.9254	1.30213	1.45949	1.70449	1.71787	1.78276	1.6626	2.72508	1.32144	1.73602	0.560647	1.63455	1.67482	0.892904	1.48678	1.9343	1.46357	#N/A	1.06197	1.31213	0.957739	1.08639	#N/A	#N/A	#N/A	#N/A	#N/A	#N/A	#N/A	#N/A	#N/A	#N/A	#N/A	#N/A	#N/A	#N/A	#N/A	#N/A	#N/A	1.91783	1.43888	1.86879	3.05021	2.92847	3.52496	4.73335	1.93343	2.89836	0.91359	1.39902	1.21916	44	ENSG00000101247	NDUFAF5	protein_coding	NADH:ubiquinone oxidoreductase complex assembly factor 5 [Source:HGNC Symbol;Acc:HGNC:15899]
ECPAS	0.7633	1.68253	1.8276	1.43958	1.89663	2.77095	1.97159	1.39701	3.47059	#N/A	2.73768	0.820378	1.45785	1.44877	1.09094	1.41744	1.1872	1.66435	1.39778	3.16101	1.58745	2.29203	0.561894	2.28026	1.58383	#N/A	1.7341	2.14656	1.97574	1.82934	1.332	1.31207	1.20651	0.666477	#N/A	#N/A	#N/A	#N/A	#N/A	#N/A	#N/A	#N/A	#N/A	#N/A	#N/A	#N/A	#N/A	#N/A	#N/A	#N/A	#N/A	2.33957	1.56646	2.09793	3.29351	2.66302	5.04	4.50964	2.06765	2.04817	0.881808	2.24591	2.91443	44	ENSG00000136813	ECPAS	protein_coding	Ecm29 proteasome adaptor and scaffold [Source:HGNC Symbol;Acc:HGNC:29020]
#254519	0.316277	0.283709	5.44277	5.09765	2.29799	0.803761	0.787654	3.80527	0.505515	#N/A	0.377804	0.254281	2.22871	6.42202	6.50543	6.32523	0.659049	4.02317	0.787504	0.409112	0.470212	0.595872	1.35348	0.37752	0.559468	#N/A	3.63308	1.98532	1.63099	#N/A	5.50652	0.39911	3.13457	0.636131	#N/A	#N/A	#N/A	#N/A	#N/A	0.420834	#N/A	#N/A	#N/A	#N/A	#N/A	#N/A	#N/A	#N/A	#N/A	#N/A	#N/A	6.57426	5.23138	0.979069	0.739466	0.513148	0.265766	0.508468	0.73587	0.297432	0.98689	0.646529	0.767153	44	ENSG00000254519		lncRNA	novel transcript
PGP	1.14153	#N/A	4.18596	3.11501	4.31959	3.33427	3.59938	3.23087	3.28703	#N/A	4.50546	1.55985	2.60857	6.51671	4.56674	5.0821	4.54042	4.60366	6.3348	4.93934	5.87066	6.60375	0.945882	3.85545	6.03216	#N/A	3.72886	2.22348	2.38188	3.24582	3.85648	2.09081	4.27703	1.73869	#N/A	#N/A	0.819764	#N/A	#N/A	#N/A	#N/A	#N/A	#N/A	#N/A	#N/A	#N/A	#N/A	#N/A	#N/A	#N/A	#N/A	5.35114	3.72494	5.13342	5.20234	7.07994	4.50552	4.62599	2.84278	4.49296	1.41739	2.45325	1.60754	44	ENSG00000184207	PGP	protein_coding	phosphoglycolate phosphatase [Source:HGNC Symbol;Acc:HGNC:8909]
LINC02553	0.133265	0.16313	4.85079	0.47072	0.249346	0.244467	0.30708	0.324351	0.185374	#N/A	0.216746	0.108434	0.463399	5.90392	0.632446	0.367778	0.313483	0.270737	0.245718	0.223757	0.232003	0.203499	0.775806	0.216285	0.21687	#N/A	0.429274	0.262921	0.275685	#N/A	3.45626	0.209702	1.04056	0.241249	#N/A	#N/A	#N/A	#N/A	#N/A	#N/A	#N/A	#N/A	#N/A	#N/A	#N/A	#N/A	#N/A	#N/A	#N/A	0.730815	#N/A	4.23055	0.557761	0.307916	0.242455	0.203083	0.171741	0.234973	0.29674	0.175995	0.337549	0.297653	0.20748	44	ENSG00000255039	LINC02553	lncRNA	long intergenic non-protein coding RNA 2553 [Source:HGNC Symbol;Acc:HGNC:53588]
LRRC66	1.28097	2.30448	4.58614	3.81016	4.09569	3.17092	2.75458	3.42331	4.17478	#N/A	3.27368	#N/A	2.55672	2.12157	2.46042	2.57611	4.82677	1.9556	2.03556	3.35034	3.1921	2.28532	1.16998	2.79217	3.13424	#N/A	3.46279	4.26564	5.01284	1.97145	1.78779	2.32788	2.61608	0.90585	#N/A	#N/A	#N/A	#N/A	#N/A	#N/A	#N/A	#N/A	#N/A	#N/A	#N/A	#N/A	#N/A	#N/A	#N/A	#N/A	0.637809	5.27912	2.94	6.65655	6.54459	5.95595	3.55246	6.50527	3.22578	3.17286	0.944992	4.62744	4.96204	44	ENSG00000188993	LRRC66	protein_coding	leucine rich repeat containing 66 [Source:HGNC Symbol;Acc:HGNC:34299]
DCUN1D1	0.841597	0.935076	1.61536	1.15746	1.95419	2.3008	1.61197	1.29875	2.44652	#N/A	4.71532	#N/A	1.80019	1.12182	1.24877	1.13345	1.51141	1.07931	1.17003	2.75092	1.19515	1.98019	0.604271	1.57109	1.64474	#N/A	1.1302	1.54761	0.892797	2.03053	0.889255	1.25299	0.95291	#N/A	#N/A	#N/A	#N/A	#N/A	#N/A	#N/A	#N/A	0.369581	#N/A	#N/A	#N/A	#N/A	#N/A	#N/A	#N/A	#N/A	0.444492	1.90887	1.2827	1.63802	2.5673	2.09847	3.59465	4.01686	1.68566	1.38342	0.890758	1.54994	1.97171	44	ENSG00000043093	DCUN1D1	protein_coding	defective in cullin neddylation 1 domain containing 1 [Source:HGNC Symbol;Acc:HGNC:18184]
LYRM7	1.17324	#N/A	5.31013	3.97148	4.02734	4.82838	4.55958	3.8509	4.29788	0.808769	3.74559	1.55347	2.77914	2.66519	2.59128	2.54517	2.08519	2.78478	2.12299	3.53241	2.28553	2.97577	0.870819	2.55392	4.243	#N/A	2.06102	2.15588	1.85002	#N/A	1.84699	2.06179	1.28689	1.4366	#N/A	#N/A	0.721097	#N/A	#N/A	#N/A	#N/A	#N/A	#N/A	#N/A	#N/A	#N/A	#N/A	#N/A	#N/A	#N/A	#N/A	4.77434	3.2491	3.44319	4.75682	6.11064	3.04873	4.69132	4.58948	3.27535	0.789415	2.64638	1.46443	44	ENSG00000186687	LYRM7	protein_coding	LYR motif containing 7 [Source:HGNC Symbol;Acc:HGNC:28072]
#234132	1.12681	0.902393	4.73937	5.86395	4.8214	5.73617	4.02075	4.19158	2.96033	#N/A	1.86883	1.00488	3.23221	7.95512	6.47893	5.8314	5.93347	7.02103	4.59205	1.79047	3.75456	4.56539	1.43517	1.91718	4.63942	#N/A	6.93453	5.70047	5.67687	0.966281	5.77393	2.11837	3.44287	1.24985	#N/A	#N/A	#N/A	#N/A	#N/A	#N/A	#N/A	#N/A	#N/A	#N/A	#N/A	#N/A	#N/A	#N/A	#N/A	#N/A	#N/A	6.85732	4.93546	3.5222	5.61621	4.39396	1.00089	5.02227	5.03688	0.926354	0.92842	5.22871	3.72527	44	ENSG00000234132		lncRNA	novel transcript, antisense CACNA1S
SDHA	1.11439	#N/A	4.67424	3.26127	4.80533	5.05792	3.23434	2.99893	4.99855	#N/A	4.02156	1.8527	2.68333	2.52905	2.5745	2.76939	3.22256	2.68051	2.43025	3.43005	2.15657	3.23302	0.820057	3.70969	3.55843	#N/A	2.08783	3.15414	2.272	4.29652	2.78945	1.8056	2.16676	1.12897	#N/A	#N/A	0.477732	#N/A	#N/A	#N/A	#N/A	#N/A	#N/A	#N/A	#N/A	#N/A	#N/A	#N/A	#N/A	#N/A	#N/A	4.58028	3.26339	2.66008	4.2741	7.39201	5.54208	5.61156	3.18497	5.12117	1.22783	2.69543	1.7744	44	ENSG00000073578	SDHA	protein_coding	succinate dehydrogenase complex flavoprotein subunit A [Source:HGNC Symbol;Acc:HGNC:10680]
PCBD2	0.786579	1.65356	4.18526	2.95277	3.89617	4.62174	3.65344	2.2459	5.05824	#N/A	3.06409	1.23405	2.51219	1.93303	1.62493	1.94909	1.79737	1.86096	1.75914	3.49173	1.90259	3.07696	0.516093	2.39862	2.78846	#N/A	1.1825	1.2687	1.14256	3.23002	1.28919	1.81283	1.19234	0.96368	#N/A	#N/A	#N/A	#N/A	#N/A	#N/A	#N/A	#N/A	#N/A	#N/A	#N/A	#N/A	#N/A	#N/A	#N/A	#N/A	#N/A	3.72524	2.35637	3.16473	4.33411	4.92731	4.49846	5.20001	2.96268	2.42812	0.921004	1.99476	3.67044	44	ENSG00000132570	PCBD2	protein_coding	pterin-4 alpha-carbinolamine dehydratase 2 [Source:HGNC Symbol;Acc:HGNC:24474]
LPCAT3	0.866592	1.47666	2.01939	1.70736	1.79477	2.8772	2.65089	1.26785	2.65374	#N/A	2.73885	1.23008	1.46027	2.28831	1.70744	1.87027	2.36104	2.35432	1.51573	3.44528	1.91163	2.17809	0.846185	2.09103	1.70014	#N/A	1.37115	1.55131	0.899458	1.46403	1.19275	1.0261	1.19991	0.850893	#N/A	#N/A	#N/A	#N/A	#N/A	#N/A	#N/A	#N/A	#N/A	#N/A	#N/A	#N/A	#N/A	#N/A	#N/A	#N/A	#N/A	2.59338	1.79588	1.71184	2.55755	1.97039	6.48578	3.47992	2.14423	3.57098	0.750597	1.7891	1.81658	44	ENSG00000111684	LPCAT3	protein_coding	lysophosphatidylcholine acyltransferase 3 [Source:HGNC Symbol;Acc:HGNC:30244]
COA1	0.75757	1.29671	1.37584	1.02486	1.2692	2.27622	1.62563	0.876232	2.60338	0.295278	1.68162	#N/A	1.05556	1.10761	0.975005	1.1118	1.18627	1.2386	0.966572	2.4407	1.2479	1.86917	0.526797	1.45286	1.35655	#N/A	0.799876	0.87848	1.17513	1.32356	0.582574	0.953745	0.577913	#N/A	#N/A	#N/A	#N/A	#N/A	#N/A	#N/A	#N/A	#N/A	#N/A	#N/A	#N/A	#N/A	#N/A	#N/A	#N/A	#N/A	0.268898	1.33147	1.19766	1.59849	2.30245	2.04453	3.24555	3.1473	1.15667	1.92581	0.696892	0.617674	0.845416	44	ENSG00000106603	COA1	protein_coding	cytochrome c oxidase assembly factor 1 [Source:HGNC Symbol;Acc:HGNC:21868]
PPP1R42	0.926821	0.607285	3.44715	4.07381	3.57057	3.90168	2.05429	4.2717	2.00318	0.841619	1.05467	#N/A	2.51517	3.94852	3.04561	4.4992	2.39736	3.75355	2.26674	1.86112	2.24959	3.39888	1.52011	1.38182	2.95517	#N/A	3.07117	3.04271	3.19115	0.568149	2.80539	1.48102	2.24644	1.99399	#N/A	#N/A	#N/A	#N/A	#N/A	#N/A	#N/A	#N/A	#N/A	#N/A	#N/A	#N/A	#N/A	#N/A	#N/A	#N/A	#N/A	4.80794	3.20248	2.63161	4.6377	3.29004	0.911359	2.70476	3.17807	0.891118	1.10318	2.30201	2.54022	44	ENSG00000178125	PPP1R42	protein_coding	protein phosphatase 1 regulatory subunit 42 [Source:HGNC Symbol;Acc:HGNC:33732]
NDUFAF4	1.23076	0.919444	5.12859	3.98362	4.08048	4.57213	3.00726	3.19606	5.41764	0.612038	3.8022	1.63685	2.92413	3.6058	3.3418	3.06652	3.15658	2.34243	4.81009	3.34867	3.34635	3.72097	1.51114	3.25572	1.45316	#N/A	3.96596	3.18666	3.97779	0.766812	1.25089	1.07181	0.863699	#N/A	#N/A	#N/A	1.23255	#N/A	#N/A	#N/A	#N/A	#N/A	#N/A	#N/A	#N/A	#N/A	#N/A	#N/A	#N/A	#N/A	#N/A	3.20674	1.8624	2.01608	2.57384	2.58773	1.89773	5.76122	1.82916	#N/A	1.15114	2.90867	2.35253	44	ENSG00000123545	NDUFAF4	protein_coding	NADH:ubiquinone oxidoreductase complex assembly factor 4 [Source:HGNC Symbol;Acc:HGNC:21034]
IDI1	1.23311	2.03382	6.47656	3.36728	3.67048	2.88456	6.46592	2.74383	4.6349	#N/A	4.97371	2.30264	2.91277	7.31711	6.66867	6.04792	4.66624	7.75326	3.84143	4.34052	5.17395	6.22186	1.4256	5.15339	4.12528	#N/A	3.12053	3.4218	3.41392	1.70566	4.90727	4.81586	4.38389	2.28895	#N/A	#N/A	#N/A	#N/A	#N/A	#N/A	#N/A	#N/A	#N/A	#N/A	#N/A	#N/A	#N/A	#N/A	#N/A	#N/A	#N/A	6.76646	4.22719	3.7539	6.57302	6.02106	4.28108	6.55735	6.36317	3.67308	1.38431	2.29909	2.84596	44	ENSG00000067064	IDI1	protein_coding	isopentenyl-diphosphate delta isomerase 1 [Source:HGNC Symbol;Acc:HGNC:5387]
IFT81	0.955798	1.43232	4.01774	2.17821	3.70288	7.77499	3.30598	1.98142	3.64938	1.03053	2.4655	#N/A	1.28329	0.635302	0.790351	#N/A	0.841832	0.775451	0.964629	1.61724	0.714044	0.926999	0.729679	1.09522	0.786122	0.992477	2.35949	2.26146	3.48441	#N/A	#N/A	#N/A	#N/A	#N/A	#N/A	#N/A	#N/A	#N/A	0.689288	#N/A	#N/A	#N/A	1.04528	0.566012	0.912235	#N/A	0.861012	0.522024	#N/A	1.01461	#N/A	0.979089	#N/A	0.685461	1.11243	0.96552	1.14555	1.6323	1.21779	#N/A	0.798628	3.76495	4.23192	44	ENSG00000122970	IFT81	protein_coding	intraflagellar transport 81 [Source:HGNC Symbol;Acc:HGNC:14313]
PCMTD1-DT	0.907363	4.39901	4.86214	2.75567	3.62683	5.62777	3.06033	2.96072	4.9922	#N/A	3.23631	1.37812	3.55955	2.47895	2.45745	2.80832	2.85123	2.65771	3.112	3.99477	1.20683	4.41969	0.860791	4.0206	2.64401	#N/A	3.11821	3.3422	2.44879	3.61625	2.08361	1.49443	1.65209	0.958871	#N/A	#N/A	#N/A	#N/A	#N/A	#N/A	#N/A	#N/A	#N/A	#N/A	#N/A	#N/A	#N/A	#N/A	#N/A	#N/A	#N/A	6.9198	2.70818	4.96104	7.51534	7.42616	5.22694	7.65473	3.55872	4.77065	1.25786	3.23511	2.90232	44	ENSG00000228801	PCMTD1-DT	lncRNA	PCMTD1 divergent transcript [Source:HGNC Symbol;Acc:HGNC:55791]
PCCB	0.833279	1.80253	5.20124	2.79054	3.52061	4.62058	3.44673	2.74815	4.20954	0.478528	6.11692	1.17234	2.37748	1.7338	1.64855	1.61355	1.67634	1.2456	1.79383	3.33047	1.6821	1.96457	0.667142	2.22661	2.19092	#N/A	2.54333	3.69344	2.17788	1.8411	1.17366	0.865264	0.987159	#N/A	#N/A	#N/A	#N/A	#N/A	#N/A	#N/A	#N/A	#N/A	#N/A	#N/A	#N/A	#N/A	#N/A	#N/A	#N/A	#N/A	#N/A	3.48574	2.22554	1.98437	3.66656	3.40172	3.49871	7.34816	3.95947	4.98851	1.21036	2.14732	2.3474	44	ENSG00000114054	PCCB	protein_coding	propionyl-CoA carboxylase subunit beta [Source:HGNC Symbol;Acc:HGNC:8654]
PCMTD1	0.64962	0.883665	1.44748	0.877517	1.57886	1.8856	1.50175	1.15743	2.09624	#N/A	2.10115	0.991122	1.39978	1.0934	0.99497	1.03186	1.41224	1.10641	1.36125	3.2042	1.09821	2.33112	0.477867	2.25831	1.22939	#N/A	1.02366	1.18479	1.45496	2.2623	0.948056	1.05133	0.891573	0.436738	#N/A	#N/A	#N/A	#N/A	#N/A	#N/A	#N/A	#N/A	#N/A	#N/A	#N/A	#N/A	#N/A	#N/A	#N/A	#N/A	#N/A	1.79708	1.46866	1.77561	3.35711	2.57562	4.79148	3.14687	2.11731	2.49001	0.798138	1.81781	1.86709	44	ENSG00000168300	PCMTD1	protein_coding	protein-L-isoaspartate (D-aspartate) O-methyltransferase domain containing 1 [Source:HGNC Symbol;Acc:HGNC:30483]
MAP3K20	0.584918	3.15242	4.32086	3.88744	4.67094	4.37091	4.12517	3.85682	3.93938	#N/A	3.19655	1.3009	1.74954	2.90317	2.54117	2.61475	2.63954	2.81225	2.91226	3.92731	2.45111	3.02841	0.989883	2.53267	1.60576	0.555931	2.77768	3.5933	2.50682	3.45898	2.56564	2.76339	2.22543	1.45027	#N/A	#N/A	#N/A	#N/A	#N/A	#N/A	#N/A	#N/A	#N/A	#N/A	#N/A	#N/A	#N/A	#N/A	#N/A	0.258382	#N/A	0.722961	#N/A	1.0043	1.50143	1.01479	1.73119	1.51004	1.3316	2.11827	#N/A	4.73802	5.05205	44	ENSG00000091436	MAP3K20	protein_coding	mitogen-activated protein kinase kinase kinase 20 [Source:HGNC Symbol;Acc:HGNC:17797]
CFAP46	0.950259	1.61616	5.93256	3.34331	3.84096	5.9243	3.97644	5.46096	3.01264	#N/A	1.89357	0.846889	4.36012	7.87266	5.20113	8.1878	4.7844	7.09601	5.12291	3.29049	4.37452	5.09595	1.53921	4.54807	3.62256	#N/A	4.01097	5.83361	5.87305	1.17039	5.54909	2.75744	3.49314	1.71867	#N/A	#N/A	#N/A	#N/A	#N/A	#N/A	#N/A	#N/A	#N/A	#N/A	#N/A	#N/A	#N/A	#N/A	#N/A	#N/A	#N/A	7.77957	4.0455	5.85979	5.92946	4.16287	1.51494	4.20894	5.2293	2.19122	0.954208	5.90045	2.10987	44	ENSG00000171811	CFAP46	protein_coding	cilia and flagella associated protein 46 [Source:HGNC Symbol;Acc:HGNC:25247]
MAP3K20-AS1	0.816065	3.36257	2.10895	2.57875	2.2467	2.34894	2.68099	2.83325	3.07271	0.759736	2.98296	3.58689	1.35939	1.38839	1.65835	1.46865	3.08471	1.83437	2.05972	2.80091	0.857391	1.39397	0.9394	2.6714	1.27244	#N/A	2.73719	3.32775	2.65123	1.57454	2.06388	1.52616	2.25139	1.61637	#N/A	#N/A	0.749014	#N/A	#N/A	#N/A	#N/A	#N/A	0.392133	#N/A	#N/A	#N/A	#N/A	#N/A	#N/A	0.494478	#N/A	#N/A	#N/A	0.986757	0.74933	0.882262	2.14855	1.10186	1.15185	#N/A	#N/A	4.3966	4.6422	44	ENSG00000238133	MAP3K20-AS1	lncRNA	MAP3K20 antisense RNA 1 [Source:HGNC Symbol;Acc:HGNC:27935]
ST8SIA5	0.854274	1.19867	5.66844	4.81462	4.96859	6.04301	4.17285	4.73855	4.18051	#N/A	4.14551	#N/A	3.28677	7.80549	5.74911	8.23208	3.4286	6.99829	2.9612	3.02436	4.12738	5.29231	1.87674	4.45247	4.61905	0.29824	4.5851	4.58124	4.17834	1.27502	3.61584	2.88128	4.61073	1.10634	#N/A	#N/A	#N/A	#N/A	#N/A	#N/A	#N/A	#N/A	#N/A	#N/A	#N/A	#N/A	#N/A	#N/A	#N/A	#N/A	#N/A	8.17319	4.62205	5.79557	6.03016	5.92479	1.22885	5.60947	3.81691	1.58663	1.40886	3.23109	4.55475	44	ENSG00000101638	ST8SIA5	protein_coding	ST8 alpha-N-acetyl-neuraminide alpha-2,8-sialyltransferase 5 [Source:HGNC Symbol;Acc:HGNC:17827]
#231731	1.00368	1.50414	2.10268	1.50271	2.01965	2.30052	1.74579	1.86068	3.24081	0.487957	1.76083	1.42497	1.66036	1.24226	1.57983	0.871173	1.27061	0.814085	1.45749	2.86228	1.931	1.08992	0.902962	1.71037	1.23724	#N/A	2.77853	1.70292	1.68606	#N/A	1.19289	1.83888	1.17639	1.19956	#N/A	#N/A	0.657913	#N/A	#N/A	#N/A	#N/A	#N/A	#N/A	#N/A	#N/A	#N/A	#N/A	#N/A	#N/A	#N/A	#N/A	1.28137	1.3373	1.62349	1.65108	2.09853	3.50121	2.48591	2.23792	#N/A	0.748806	1.87704	1.3366	44	ENSG00000231731		lncRNA	novel transcript, antisense to IWS1
PPP1R12B	#N/A	2.85965	3.81983	2.67785	3.72381	5.32622	3.33608	3.03445	3.68843	0.266883	2.88552	0.721518	1.86047	2.68498	1.99311	1.63102	1.45076	2.87347	2.27114	4.85543	2.49674	3.01215	0.905073	2.56274	2.36369	0.580677	2.8684	2.82516	3.204	2.10856	1.91929	1.76377	1.57606	0.851103	#N/A	#N/A	#N/A	#N/A	#N/A	#N/A	#N/A	#N/A	#N/A	#N/A	#N/A	#N/A	#N/A	#N/A	#N/A	0.251881	#N/A	1.92164	#N/A	1.13324	3.05708	2.28953	1.59895	2.85846	1.80809	2.71904	#N/A	3.31231	3.77504	44	ENSG00000077157	PPP1R12B	protein_coding	protein phosphatase 1 regulatory subunit 12B [Source:HGNC Symbol;Acc:HGNC:7619]
ADHFE1	#N/A	4.24706	5.53443	3.76259	4.85012	5.41485	4.92334	3.7477	4.56607	0.420531	4.46418	0.854403	2.61245	4.09416	3.35565	3.38836	2.07133	3.46882	3.82038	4.84026	4.12	4.09406	1.25237	3.04279	3.84813	#N/A	2.20409	2.26964	3.25092	1.53455	1.12141	1.73305	0.987634	0.910087	#N/A	#N/A	#N/A	#N/A	#N/A	#N/A	#N/A	#N/A	#N/A	#N/A	#N/A	#N/A	#N/A	#N/A	#N/A	#N/A	#N/A	3.98631	2.27556	2.9707	4.19776	4.17184	5.37691	4.40691	3.58922	2.36272	0.93745	2.66849	2.5935	44	ENSG00000147576	ADHFE1	protein_coding	alcohol dehydrogenase iron containing 1 [Source:HGNC Symbol;Acc:HGNC:16354]
EPM2A	#N/A	3.62592	5.39407	3.50299	4.30018	4.58553	3.86163	3.09999	3.79966	#N/A	4.2902	0.687486	3.95992	4.14644	3.83603	4.36809	3.23919	4.31591	3.90056	7.78628	3.33296	4.19452	1.12711	4.78679	3.40614	0.665937	2.72232	3.63825	4.25259	3.1308	2.27895	2.21947	1.92298	0.633221	#N/A	#N/A	#N/A	#N/A	#N/A	#N/A	#N/A	#N/A	#N/A	#N/A	#N/A	#N/A	#N/A	#N/A	#N/A	#N/A	#N/A	7.57943	3.16811	3.70031	9.46635	5.18947	5.43114	9.55726	3.83101	5.33076	1.28382	3.51501	5.12326	44	ENSG00000112425	EPM2A	protein_coding	EPM2A glucan phosphatase, laforin [Source:HGNC Symbol;Acc:HGNC:3413]
EIF2B3	#N/A	2.74834	3.20766	2.01138	3.03758	4.36689	2.97536	2.25244	4.16062	#N/A	2.23141	0.678395	1.68331	1.57366	1.33691	1.04571	1.42311	1.56083	1.58145	3.53164	1.45486	2.80283	0.580457	2.04484	1.96755	#N/A	1.72444	1.92439	1.95016	0.991649	1.21748	1.54204	1.25522	0.767883	#N/A	#N/A	#N/A	#N/A	#N/A	#N/A	#N/A	#N/A	#N/A	#N/A	#N/A	#N/A	#N/A	#N/A	0.48827	#N/A	#N/A	1.82658	1.4491	1.5626	2.63818	2.19666	3.13636	3.59058	2.18746	2.11972	0.529346	1.97353	2.03102	44	ENSG00000070785	EIF2B3	protein_coding	eukaryotic translation initiation factor 2B subunit gamma [Source:HGNC Symbol;Acc:HGNC:3259]
GCFC2	#N/A	2.61471	2.28804	1.75087	1.88669	2.97587	2.93657	1.62252	3.30442	0.4044	2.72773	1.51099	1.86415	0.853081	1.07423	0.84511	1.00291	0.930004	1.28142	2.3203	0.972426	1.03363	0.511082	2.07255	1.445	#N/A	2.15108	2.17136	2.52046	1.92409	0.751232	1.13403	1.19948	0.791739	#N/A	#N/A	#N/A	#N/A	#N/A	#N/A	#N/A	#N/A	#N/A	#N/A	#N/A	#N/A	#N/A	#N/A	#N/A	#N/A	#N/A	1.64374	1.62588	2.15919	2.23462	2.47407	2.65178	2.93952	1.74323	2.41316	0.785165	1.99661	1.74622	44	ENSG00000005436	GCFC2	protein_coding	GC-rich sequence DNA-binding factor 2 [Source:HGNC Symbol;Acc:HGNC:1317]
KIF21A	#N/A	3.50591	7.71306	4.64674	4.90115	6.81113	3.80241	3.57516	3.95194	0.418107	4.05138	#N/A	2.57677	3.02582	1.48672	2.95386	2.71209	2.63597	2.03196	4.51336	2.1028	3.61296	0.884993	2.63115	2.71319	#N/A	3.20529	3.52614	3.43627	1.97908	1.44928	1.48008	1.11305	0.805985	#N/A	#N/A	#N/A	#N/A	#N/A	#N/A	#N/A	#N/A	#N/A	#N/A	#N/A	#N/A	#N/A	#N/A	#N/A	0.376047	#N/A	3.9342	2.11753	2.82146	5.06996	3.04319	6.69361	4.99337	3.88298	4.39513	0.896276	1.50991	1.81784	44	ENSG00000139116	KIF21A	protein_coding	kinesin family member 21A [Source:HGNC Symbol;Acc:HGNC:19349]
MIR22HG#186594	#N/A	5.0636	6.1156	3.92624	3.91497	7.81482	5.38491	3.13648	3.7033	#N/A	3.85972	1.48686	3.35541	1.86816	1.65262	2.01798	2.05941	1.99803	2.08852	2.7242	1.96862	3.10612	0.945803	1.41416	2.64249	#N/A	3.85284	4.93134	3.44943	3.2455	2.19547	1.39211	1.89207	1.3147	#N/A	#N/A	#N/A	#N/A	#N/A	#N/A	#N/A	#N/A	#N/A	#N/A	#N/A	#N/A	#N/A	#N/A	0.772527	#N/A	#N/A	5.43116	2.60604	2.56323	7.54542	3.65823	3.16552	7.61212	7.33379	2.35527	1.06961	3.25109	3.46648	44	ENSG00000186594	MIR22HG	lncRNA	MIR22 host gene [Source:HGNC Symbol;Acc:HGNC:28219]
IFRD1	#N/A	2.84375	2.12107	1.59521	1.84172	2.46683	1.64638	1.47273	2.98613	#N/A	2.38514	0.789509	1.94053	1.24809	1.07501	1.14833	1.68307	1.39883	1.68126	2.57417	1.29598	1.68401	0.47187	1.91733	1.82812	0.682151	2.09988	1.72345	1.79632	2.5666	1.45681	2.23076	1.4379	0.704297	#N/A	#N/A	#N/A	#N/A	#N/A	#N/A	#N/A	#N/A	#N/A	#N/A	#N/A	#N/A	#N/A	#N/A	#N/A	#N/A	#N/A	2.65101	1.90476	2.00478	4.40325	3.44634	3.21978	4.48495	2.86023	2.56965	1.18269	2.8727	2.51646	44	ENSG00000006652	IFRD1	protein_coding	interferon related developmental regulator 1 [Source:HGNC Symbol;Acc:HGNC:5456]
AVIL	#N/A	2.92873	1.89828	1.36725	1.57498	2.85945	3.05693	1.63709	2.04305	#N/A	1.91896	1.00186	1.99685	1.59023	0.960272	1.59926	1.61183	1.41423	1.34339	4.63995	1.21806	2.0311	0.660989	1.82115	1.94005	#N/A	1.59959	2.03651	2.92056	2.03398	1.51157	1.91053	1.25896	1.13918	#N/A	#N/A	#N/A	#N/A	#N/A	#N/A	#N/A	#N/A	#N/A	#N/A	#N/A	#N/A	#N/A	#N/A	#N/A	#N/A	0.346545	2.3089	1.80798	2.19659	3.37632	2.90606	2.89514	3.26886	2.28136	2.47307	0.810156	3.04465	3.90465	44	ENSG00000135407	AVIL	protein_coding	advillin [Source:HGNC Symbol;Acc:HGNC:14188]
THRAP3	#N/A	1.17399	1.60076	1.28311	1.56818	1.89001	1.85781	1.27754	2.68312	#N/A	2.63749	0.573534	1.15912	1.16061	1.23076	1.04654	1.51936	1.24774	1.64132	2.77603	1.68793	1.94338	0.58759	1.72156	1.38421	#N/A	1.33789	1.59064	1.36842	#N/A	0.930488	0.793005	0.828838	0.451214	#N/A	#N/A	#N/A	#N/A	#N/A	#N/A	#N/A	0.271781	#N/A	#N/A	#N/A	#N/A	#N/A	#N/A	0.609372	#N/A	#N/A	1.23694	0.97343	1.48458	1.73495	1.70114	3.20617	2.70527	1.62349	2.00348	0.570708	1.00698	1.17342	44	ENSG00000054118	THRAP3	protein_coding	thyroid hormone receptor associated protein 3 [Source:HGNC Symbol;Acc:HGNC:22964]
HSDL2	#N/A	1.39044	3.3805	2.65594	3.01571	3.58984	3.63179	2.25227	4.79115	0.392394	4.54079	1.28971	2.06634	4.44153	3.17994	3.48738	2.15114	3.59513	3.06508	5.56107	3.31539	5.18376	1.03041	3.41002	2.74914	#N/A	1.76275	1.94125	1.95557	1.90784	2.05837	1.79311	1.58484	1.23569	#N/A	#N/A	#N/A	#N/A	#N/A	#N/A	#N/A	#N/A	#N/A	#N/A	#N/A	#N/A	#N/A	#N/A	#N/A	#N/A	#N/A	2.97586	0.67561	1.67357	4.10781	2.90563	3.66603	4.69398	2.69339	3.26281	1.1108	3.35547	2.90571	44	ENSG00000119471	HSDL2	protein_coding	hydroxysteroid dehydrogenase like 2 [Source:HGNC Symbol;Acc:HGNC:18572]
BHMT2	#N/A	1.19019	6.27547	5.70268	6.16184	5.56019	4.73443	3.45276	3.06304	0.706272	2.18531	0.529539	2.79692	#N/A	#N/A	#N/A	#N/A	#N/A	#N/A	#N/A	#N/A	#N/A	#N/A	#N/A	#N/A	0.395532	4.3489	4.52771	5.76857	0.97868	1.98614	2.78861	2.08753	1.01463	1.54277	#N/A	0.9402	0.603869	1.55262	1.11585	0.661073	#N/A	1.39874	1.96327	1.117	#N/A	0.452251	0.161245	#N/A	1.21952	#N/A	2.92514	2.75063	3.32509	5.35241	3.5925	0.776247	3.09054	4.66627	#N/A	1.44776	4.054	3.31082	44	ENSG00000132840	BHMT2	protein_coding	betaine--homocysteine S-methyltransferase 2 [Source:HGNC Symbol;Acc:HGNC:1048]
SMIM8	#N/A	2.07965	1.82856	1.62788	1.90001	2.66429	1.94074	1.09688	1.95324	0.419532	3.30789	1.2503	1.51328	1.25205	0.664281	1.2693	1.03044	1.31235	1.24398	3.46777	1.26253	0.98668	0.669714	2.0944	1.56092	#N/A	1.22556	1.8912	2.07962	1.34719	0.769136	1.01813	0.952027	0.640048	#N/A	#N/A	#N/A	#N/A	#N/A	#N/A	#N/A	#N/A	#N/A	#N/A	#N/A	#N/A	#N/A	#N/A	#N/A	#N/A	0.340778	1.03458	1.18781	1.20397	1.80178	1.81144	1.89052	2.18634	1.20857	1.00688	#N/A	1.47265	2.16151	44	ENSG00000111850	SMIM8	protein_coding	small integral membrane protein 8 [Source:HGNC Symbol;Acc:HGNC:21401]
COLQ	#N/A	3.64527	3.912	2.0509	3.37878	4.05188	6.24217	2.75772	2.69539	#N/A	3.02024	#N/A	2.42546	0.745091	2.02184	1.3352	1.92896	2.70423	1.37592	4.10491	1.31826	2.63511	#N/A	1.3689	1.89462	#N/A	4.87137	3.84608	2.17037	3.29785	0.679936	2.15587	0.948437	0.977252	#N/A	#N/A	#N/A	#N/A	0.293871	#N/A	#N/A	#N/A	1.16992	#N/A	1.01982	#N/A	0.890849	#N/A	#N/A	1.54531	#N/A	3.8098	1.39282	2.95552	5.63941	2.14611	2.7437	3.09917	2.16423	2.46568	0.939169	#N/A	#N/A	44	ENSG00000206561	COLQ	protein_coding	collagen like tail subunit of asymmetric acetylcholinesterase [Source:HGNC Symbol;Acc:HGNC:2226]
TRPM3	#N/A	1.68458	1.25499	#N/A	2.44494	1.99238	2.09184	1.75144	2.41527	0.652013	1.63912	#N/A	#N/A	0.584481	1.64501	1.4971	#N/A	1.10068	1.55896	1.47482	1.03253	1.16773	#N/A	1.71329	0.992578	#N/A	#N/A	0.87026	2.39471	#N/A	1.17381	#N/A	1.91782	1.17525	0.135688	#N/A	0.831208	0.367676	0.406552	0.456608	#N/A	#N/A	0.479635	0.822223	0.311222	#N/A	#N/A	0.0705144	#N/A	0.478023	0.801667	0.862615	#N/A	#N/A	0.83412	1.11948	1.45614	0.897925	0.976053	2.20439	#N/A	3.88862	4.07747	44	ENSG00000083067	TRPM3	protein_coding	transient receptor potential cation channel subfamily M member 3 [Source:HGNC Symbol;Acc:HGNC:17992]
KCNJ3	#N/A	0.550866	7.55528	3.71065	4.08001	4.7154	1.21309	3.6902	1.45539	#N/A	#N/A	#N/A	2.65716	3.28918	3.57704	4.60826	3.43966	3.49059	1.21597	0.914135	0.943882	1.62598	#N/A	0.956733	1.75303	0.217446	3.85554	4.13908	4.97271	0.688434	#N/A	#N/A	#N/A	#N/A	1.17006	#N/A	#N/A	0.111881	0.404834	#N/A	#N/A	#N/A	0.647919	2.11692	1.37697	#N/A	#N/A	#N/A	#N/A	0.881574	0.357861	5.35465	1.24605	2.56855	3.57589	0.831491	0.420311	1.51835	2.76028	#N/A	1.26216	1.68842	1.14352	44	ENSG00000162989	KCNJ3	protein_coding	potassium inwardly rectifying channel subfamily J member 3 [Source:HGNC Symbol;Acc:HGNC:6264]
#264112	#N/A	2.35661	3.45892	3.94345	3.2892	4.55425	2.99946	1.56676	3.13885	#N/A	2.28666	0.909778	2.0085	2.45121	1.66353	1.95135	1.75869	2.85242	2.49638	4.72552	3.2326	2.85414	1.08243	2.24425	2.75968	0.787129	1.62437	1.53467	1.31586	#N/A	1.40482	1.33106	1.15494	2.33527	#N/A	#N/A	#N/A	#N/A	#N/A	#N/A	#N/A	#N/A	#N/A	#N/A	#N/A	#N/A	#N/A	#N/A	0.802672	#N/A	#N/A	3.51339	2.07453	2.83783	5.0621	3.01874	3.80067	4.48348	2.71254	1.71504	0.820309	2.4607	2.53712	44	ENSG00000264112		lncRNA	novel transcript
#253286	#N/A	0.783048	7.85649	4.80979	2.92279	5.15455	2.712	5.67096	2.32395	#N/A	0.958886	0.631541	4.6498	9.54789	4.48306	8.00428	3.80884	5.6295	4.10122	0.970344	2.76765	4.06214	1.46321	0.913655	3.9051	#N/A	5.6507	3.62422	3.56614	0.958542	4.11192	1.32872	3.313	1.47321	#N/A	#N/A	#N/A	#N/A	#N/A	#N/A	#N/A	#N/A	#N/A	#N/A	#N/A	#N/A	#N/A	#N/A	#N/A	#N/A	0.685906	7.06371	6.0191	5.22145	5.12949	3.62163	0.606805	4.38404	4.35493	0.793844	1.30638	4.01167	3.68668	44	ENSG00000253286		lncRNA	novel transcript
PCBP2	#N/A	1.37358	2.2137	1.55901	2.39103	2.54031	2.46558	1.17981	3.15345	#N/A	3.35287	0.856254	1.59289	1.42718	1.33657	1.31139	1.44766	1.37318	1.66775	2.13265	1.366	2.42113	0.664733	1.83474	1.70099	#N/A	1.10808	1.24818	1.15676	2.31798	0.922597	0.970971	0.721102	#N/A	#N/A	#N/A	0.288052	#N/A	#N/A	#N/A	#N/A	#N/A	#N/A	#N/A	#N/A	#N/A	#N/A	#N/A	0.83146	#N/A	#N/A	2.18685	1.31165	1.85176	2.58694	2.29458	3.02008	3.66775	2.39238	3.18223	0.666769	0.768464	1.12844	44	ENSG00000197111	PCBP2	protein_coding	poly(rC) binding protein 2 [Source:HGNC Symbol;Acc:HGNC:8648]
CRLS1	#N/A	2.30204	1.70179	1.21925	1.54594	2.06967	1.93209	1.29911	2.52895	0.441403	3.25855	#N/A	1.25163	0.675477	0.492948	0.648127	1.02869	0.590229	0.834475	2.01316	0.835383	1.06518	0.506795	0.929527	1.4646	0.643936	1.24406	0.864342	0.647758	#N/A	0.522175	0.887927	1.02819	0.694224	#N/A	#N/A	0.439216	#N/A	#N/A	#N/A	#N/A	#N/A	#N/A	#N/A	#N/A	#N/A	#N/A	#N/A	#N/A	0.370692	#N/A	2.05111	1.4833	1.46609	2.98059	2.44364	5.52995	4.65575	2.333	1.96617	1.01834	1.1307	#N/A	44	ENSG00000088766	CRLS1	protein_coding	cardiolipin synthase 1 [Source:HGNC Symbol;Acc:HGNC:16148]
FBXL17	#N/A	0.805213	1.73289	1.51762	1.86496	2.71103	2.08035	1.55127	2.56496	0.284069	2.51305	0.517872	1.20775	1.23662	1.19413	1.26104	1.18532	1.28546	1.29479	2.33502	1.40981	2.06669	0.428508	2.46104	1.72028	#N/A	1.03445	1.17096	1.17864	1.10829	1.57077	1.18267	1.52091	0.992779	#N/A	#N/A	#N/A	#N/A	#N/A	#N/A	#N/A	#N/A	#N/A	#N/A	#N/A	#N/A	#N/A	#N/A	#N/A	#N/A	#N/A	1.6543	1.16927	1.50742	2.98903	2.27689	3.84233	2.98868	1.91041	2.48756	0.560986	0.857911	0.762263	44	ENSG00000145743	FBXL17	protein_coding	F-box and leucine rich repeat protein 17 [Source:HGNC Symbol;Acc:HGNC:13615]
CES3	#N/A	2.04509	6.60434	4.20643	3.8326	4.86999	6.11164	3.81744	3.53501	#N/A	1.98384	#N/A	4.48853	6.02473	5.52958	5.84534	7.07154	7.62137	5.75543	4.15112	5.08515	3.87043	1.26849	4.63141	5.80212	0.812542	4.87087	4.73759	6.46868	1.41016	4.1139	2.11191	3.3928	1.60643	#N/A	#N/A	#N/A	#N/A	#N/A	#N/A	#N/A	#N/A	#N/A	#N/A	#N/A	#N/A	#N/A	#N/A	0.757107	#N/A	#N/A	7.94814	5.0655	4.59879	6.42704	5.86492	3.29796	6.1702	3.53071	2.80221	0.833182	6.28512	4.83387	44	ENSG00000172828	CES3	protein_coding	carboxylesterase 3 [Source:HGNC Symbol;Acc:HGNC:1865]
GTF2I	#N/A	1.11191	0.787024	0.557	0.824966	1.08019	1.13311	0.879886	1.50229	#N/A	1.87831	#N/A	0.944509	0.94045	0.967414	1.01031	0.934738	1.01482	0.928925	2.67387	0.981054	1.75233	0.542358	2.04553	1.02532	#N/A	1.15528	1.17091	0.997689	1.43463	0.57734	0.514282	0.643761	#N/A	#N/A	#N/A	#N/A	#N/A	#N/A	0.270226	#N/A	0.417502	#N/A	#N/A	#N/A	#N/A	#N/A	#N/A	#N/A	#N/A	0.421602	1.76369	1.22775	1.53636	2.71537	2.37628	3.25248	2.76197	1.28872	1.97023	0.655159	1.36658	1.28852	44	ENSG00000263001	GTF2I	protein_coding	general transcription factor IIi [Source:HGNC Symbol;Acc:HGNC:4659]
NEXN-AS1	#N/A	0.87822	4.27883	4.27352	2.84302	4.35697	3.52788	4.08893	3.14045	#N/A	3.02189	0.973656	2.87845	2.01389	2.64172	2.08253	2.3963	1.7206	1.66179	2.05965	2.29026	1.80185	1.56044	1.58384	2.55046	#N/A	4.03356	2.37381	3.87063	#N/A	2.23006	2.50766	3.42957	1.38008	#N/A	#N/A	0.765159	#N/A	#N/A	#N/A	#N/A	#N/A	#N/A	#N/A	#N/A	#N/A	#N/A	#N/A	#N/A	0.724953	#N/A	2.87725	1.62582	2.35917	3.10718	3.74013	1.09169	2.43445	2.8895	1.13126	1.11112	3.03981	3.47696	44	ENSG00000235927	NEXN-AS1	lncRNA	NEXN antisense RNA 1 [Source:HGNC Symbol;Acc:HGNC:31983]
LINC01563	#N/A	0.434966	8.82803	5.92554	3.9035	2.87168	1.72436	4.71008	0.889315	#N/A	0.623434	0.3522	3.59705	#N/A	1.54569	1.95549	1.12747	#N/A	#N/A	0.714813	1.02115	#N/A	#N/A	0.861881	#N/A	0.16988	4.5742	2.84083	2.46656	#N/A	1.60829	#N/A	#N/A	#N/A	0.932133	#N/A	0.72409	0.650536	1.06413	0.709852	#N/A	#N/A	0.847529	0.917772	0.570989	#N/A	#N/A	#N/A	0.750231	0.84954	#N/A	6.71488	4.6358	2.39254	2.06761	1.08706	0.428548	1.02297	1.28968	0.484801	0.831282	1.37262	1.17588	44	ENSG00000236819	LINC01563	lncRNA	long intergenic non-protein coding RNA 1563 [Source:HGNC Symbol;Acc:HGNC:51343]
LINC01128	#N/A	2.04296	1.98391	2.24328	1.33218	2.79046	2.21364	2.14756	2.69838	0.443522	1.6434	1.14979	2.17461	4.14775	3.94569	3.4655	2.76334	3.9244	3.4907	5.82685	6.55323	5.14152	1.27328	3.76923	3.33759	#N/A	3.56665	3.37874	3.54803	2.11845	2.41381	2.32345	2.09804	1.46151	#N/A	#N/A	#N/A	#N/A	#N/A	#N/A	#N/A	#N/A	#N/A	#N/A	#N/A	#N/A	#N/A	#N/A	#N/A	#N/A	#N/A	4.61597	2.83624	3.04301	5.62914	4.51209	5.54405	5.7247	3.1092	3.20868	0.743307	2.25015	3.15487	44	ENSG00000228794	LINC01128	lncRNA	long intergenic non-protein coding RNA 1128 [Source:HGNC Symbol;Acc:HGNC:49377]
MAILR	#N/A	1.24623	2.39327	1.38456	1.91917	2.53699	2.09935	2.04774	2.82962	0.468815	1.91691	#N/A	1.01592	#N/A	#N/A	#N/A	#N/A	#N/A	#N/A	1.46353	0.942492	#N/A	#N/A	0.9431	1.09321	0.91262	1.58425	2.01933	1.05006	#N/A	#N/A	#N/A	#N/A	#N/A	0.432287	1.40026	#N/A	0.638073	0.791024	0.648982	0.623906	#N/A	0.750132	0.514397	0.709438	#N/A	0.432023	0.587703	#N/A	0.70402	0.541294	2.38716	1.51383	1.92199	2.58118	2.55279	2.44278	3.17496	1.66988	1.50739	0.74572	1.57487	1.73636	44	ENSG00000253320	MAILR	lncRNA	macrophage interferon regulatory lncRNA [Source:HGNC Symbol;Acc:HGNC:51558]
HMGN3	#N/A	1.19234	2.09268	1.06621	2.83401	1.97554	2.69996	1.03883	3.5715	0.555288	4.23378	1.43897	1.07348	0.73122	0.92923	#N/A	1.05585	0.97299	1.27518	2.44395	1.14531	1.33785	0.565307	1.75925	0.991564	#N/A	1.23397	1.15343	0.66016	#N/A	0.622116	0.618928	0.765255	#N/A	#N/A	#N/A	0.682439	#N/A	#N/A	#N/A	#N/A	0.343906	#N/A	#N/A	#N/A	#N/A	#N/A	#N/A	#N/A	#N/A	0.40541	1.05671	0.676291	1.14345	1.3073	2.32491	2.26048	2.72799	1.36475	2.22296	0.746576	1.70484	0.715337	44	ENSG00000118418	HMGN3	protein_coding	high mobility group nucleosomal binding domain 3 [Source:HGNC Symbol;Acc:HGNC:12312]
#286889	#N/A	0.188339	3.73269	0.483115	0.481497	0.299702	0.21627	0.752601	0.161744	0.838664	#N/A	#N/A	0.768184	5.2665	1.05648	0.440792	0.224167	0.301524	0.206949	0.170274	0.19335	0.176859	1.18563	#N/A	0.211484	#N/A	0.337124	0.289403	0.307968	#N/A	5.23181	0.230571	0.588303	0.349242	#N/A	#N/A	#N/A	#N/A	0.895812	#N/A	#N/A	#N/A	3.1282	#N/A	3.2396	#N/A	1.93752	#N/A	#N/A	3.52109	#N/A	5.33957	0.783259	0.338426	0.242107	0.164584	0.175987	0.180435	0.261449	0.164353	#N/A	0.255407	0.221051	44	ENSG00000286889		lncRNA	novel transcript
LRRN1	#N/A	0.789169	5.37087	4.04009	6.66625	6.11975	3.37221	3.64301	3.84926	#N/A	1.62785	#N/A	1.90766	3.56724	3.54092	2.51965	1.94247	2.73077	2.78108	2.41597	2.51133	2.12006	1.14016	1.78473	2.53321	#N/A	4.15537	3.46717	6.08469	0.856015	#N/A	#N/A	#N/A	#N/A	#N/A	#N/A	#N/A	#N/A	0.705941	#N/A	#N/A	#N/A	1.11449	0.599447	0.968708	#N/A	1.25639	#N/A	#N/A	1.5079	#N/A	3.29141	2.93412	3.68488	3.15932	2.8479	1.08783	2.95163	5.20863	0.9808	1.93719	5.48342	3.81072	44	ENSG00000175928	LRRN1	protein_coding	leucine rich repeat neuronal 1 [Source:HGNC Symbol;Acc:HGNC:20980]
SFTPD	#N/A	0.445922	3.40021	2.6258	3.27068	4.37407	2.99451	2.17468	1.39437	0.761141	0.841098	#N/A	2.10451	2.9715	4.16822	2.97097	3.02728	3.92765	2.35495	0.859483	1.11612	2.48449	1.39288	0.867977	2.03794	0.196408	2.37779	3.48803	2.74136	#N/A	1.72474	#N/A	1.32238	1.64438	#N/A	#N/A	0.802257	#N/A	#N/A	#N/A	#N/A	#N/A	#N/A	0.65291	#N/A	#N/A	#N/A	#N/A	#N/A	#N/A	#N/A	5.07909	0.870717	2.69315	2.39321	1.36691	0.623513	2.86301	2.44135	0.59363	1.35644	2.92822	1.236	44	ENSG00000133661	SFTPD	protein_coding	surfactant protein D [Source:HGNC Symbol;Acc:HGNC:10803]
HSF1#185122	#N/A	1.57543	1.72186	1.28339	1.73242	1.90897	2.32363	1.09475	2.15617	#N/A	2.54248	0.914903	2.01791	4.71283	2.90493	3.72235	3.35517	3.62345	4.0198	5.06646	2.78886	2.95652	1.62661	2.87524	3.47345	0.431474	2.32286	1.59137	1.22456	#N/A	2.06347	1.23167	2.08493	0.866283	#N/A	#N/A	0.899241	#N/A	#N/A	#N/A	#N/A	#N/A	#N/A	#N/A	#N/A	#N/A	#N/A	#N/A	#N/A	#N/A	#N/A	4.42047	3.23465	2.06731	3.94948	3.16044	4.55742	4.92926	2.71311	3.26084	1.57688	1.58388	1.58747	44	ENSG00000185122	HSF1	protein_coding	heat shock transcription factor 1 [Source:HGNC Symbol;Acc:HGNC:5224]
TIMMDC1	#N/A	1.39299	3.33616	1.73293	2.22129	2.6592	2.43694	1.40325	4.7178	0.727779	6.05595	1.57243	2.21526	1.63206	1.67452	1.84793	1.57178	1.32827	1.38741	3.84835	1.56176	2.53494	0.671351	1.61827	1.65081	#N/A	1.32786	0.981986	1.26382	#N/A	0.968622	#N/A	0.985652	0.880568	#N/A	#N/A	0.796146	#N/A	0.561389	#N/A	#N/A	#N/A	#N/A	#N/A	#N/A	#N/A	#N/A	#N/A	#N/A	#N/A	#N/A	3.0806	1.83419	2.1212	3.08798	3.13169	5.40911	5.07477	2.71118	3.31114	1.26648	1.90903	2.00103	44	ENSG00000113845	TIMMDC1	protein_coding	translocase of inner mitochondrial membrane domain containing 1 [Source:HGNC Symbol;Acc:HGNC:1321]
ACADS	#N/A	0.447389	6.01467	4.50959	1.08985	0.937598	0.80907	4.16835	0.58455	#N/A	0.436726	0.248842	3.9927	3.07933	2.65569	3.93978	0.887555	2.63027	0.720355	0.416105	0.670804	0.901056	#N/A	0.651557	0.55519	#N/A	4.55353	1.00611	1.88898	0.401325	3.20062	0.423277	1.8605	0.641987	#N/A	#N/A	#N/A	#N/A	#N/A	#N/A	#N/A	#N/A	#N/A	#N/A	#N/A	#N/A	#N/A	#N/A	0.680382	1.16487	#N/A	7.80517	5.4975	0.760224	0.840084	0.528224	0.424969	0.608714	0.697718	0.388282	1.05638	0.860729	1.09671	44	ENSG00000122971	ACADS	protein_coding	acyl-CoA dehydrogenase short chain [Source:HGNC Symbol;Acc:HGNC:90]
CEBPB	#N/A	0.316546	0.678994	4.47771	0.73771	0.837876	0.856624	3.44675	0.882382	#N/A	0.373113	0.168324	1.74941	4.99513	3.0396	3.12933	0.400036	3.10679	0.464341	0.314424	0.44588	0.63593	1.46508	0.340595	0.542008	#N/A	1.0068	1.09858	0.763398	0.453903	4.77726	0.304415	2.19351	0.783538	0.363195	#N/A	1.25675	#N/A	#N/A	#N/A	#N/A	0.771093	#N/A	#N/A	#N/A	#N/A	#N/A	#N/A	#N/A	#N/A	#N/A	3.07577	3.21514	1.06841	1.35491	#N/A	0.311972	0.64699	0.568011	0.32729	#N/A	1.00589	0.576931	44	ENSG00000172216	CEBPB	protein_coding	CCAAT enhancer binding protein beta [Source:HGNC Symbol;Acc:HGNC:1834]
GKAP1	#N/A	1.04031	1.89393	1.13043	1.50408	2.24828	2.01924	1.41197	2.62961	0.406842	2.05261	1.36023	1.87425	2.1552	2.15062	1.98119	1.77906	1.93446	2.10029	3.28442	2.58638	3.15913	0.832598	3.43906	2.8137	#N/A	1.65627	2.18327	2.09172	2.52374	0.552369	1.41687	0.640618	0.619654	#N/A	#N/A	#N/A	#N/A	#N/A	#N/A	#N/A	#N/A	#N/A	#N/A	#N/A	#N/A	#N/A	#N/A	#N/A	#N/A	#N/A	3.9167	2.16424	2.36106	3.47765	4.66711	3.27951	4.58309	2.72006	2.87015	0.954371	2.00059	1.97801	44	ENSG00000165113	GKAP1	protein_coding	G kinase anchoring protein 1 [Source:HGNC Symbol;Acc:HGNC:17496]
AIG1	#N/A	#N/A	2.40436	1.5271	2.12334	3.05304	1.93476	1.60102	2.33207	0.371173	1.93976	#N/A	0.806273	1.91344	1.74487	1.50482	1.52313	1.82746	1.40976	2.83731	1.75287	3.29778	0.776086	2.17684	1.65651	#N/A	1.06914	1.1144	1.44516	2.17517	0.633435	0.813046	0.759698	0.535677	#N/A	#N/A	#N/A	#N/A	#N/A	#N/A	#N/A	#N/A	#N/A	#N/A	0.400223	#N/A	#N/A	#N/A	#N/A	0.812278	#N/A	1.28665	0.429164	1.1501	1.75798	1.70857	2.71645	2.73432	1.45132	1.95021	0.492271	2.51748	2.67113	44	ENSG00000146416	AIG1	protein_coding	androgen induced 1 [Source:HGNC Symbol;Acc:HGNC:21607]
#287807	#N/A	#N/A	3.43864	2.22048	2.77685	4.79195	2.59601	2.79219	4.3985	0.651324	3.2096	0.94172	2.41136	0.967129	1.57348	1.35258	1.19393	1.08784	0.89862	2.83987	1.24318	#N/A	#N/A	2.27329	3.14075	0.57407	2.50094	2.50948	3.06679	1.51961	1.25499	#N/A	1.71729	1.22169	#N/A	#N/A	0.530957	#N/A	#N/A	#N/A	#N/A	#N/A	#N/A	#N/A	0.595682	#N/A	#N/A	#N/A	#N/A	0.562952	#N/A	2.26378	1.8688	1.92657	2.60184	3.46427	3.17553	2.29797	2.33694	2.83911	1.17657	3.14895	5.06198	44	ENSG00000287807		lncRNA	novel transcript
IBTK#005700	#N/A	#N/A	2.3947	1.4754	2.58011	2.9113	2.66998	1.49907	2.72272	0.443706	3.78834	1.42565	1.36887	0.774495	0.814521	0.802345	0.837017	0.994306	1.15822	2.3959	1.00513	1.88578	0.680264	1.54576	1.1567	0.631687	0.955639	1.20172	1.2296	1.35584	0.655895	1.07492	0.716817	0.685526	#N/A	#N/A	#N/A	#N/A	#N/A	#N/A	#N/A	#N/A	#N/A	#N/A	#N/A	#N/A	#N/A	#N/A	#N/A	#N/A	#N/A	1.22804	1.07662	1.39049	1.88137	2.31882	2.20466	3.30682	1.61011	3.03991	0.73328	1.28629	1.73055	44	ENSG00000005700	IBTK	protein_coding	inhibitor of Bruton tyrosine kinase [Source:HGNC Symbol;Acc:HGNC:17853]
#247134	#N/A	#N/A	4.74898	3.56913	4.4237	4.54008	3.88139	3.05537	2.75559	0.775795	1.45293	#N/A	2.44375	4.60692	4.74806	5.7996	4.2577	4.74912	2.13748	0.939924	1.58117	2.81334	0.881369	1.14823	1.84189	#N/A	#N/A	#N/A	#N/A	0.578473	4.15036	0.95664	6.1638	2.03347	0.395306	#N/A	#N/A	#N/A	0.730483	0.98719	0.823186	#N/A	#N/A	#N/A	#N/A	#N/A	#N/A	#N/A	#N/A	#N/A	1.79768	5.36625	4.49691	3.36039	4.29943	1.86708	0.688408	3.11632	3.49436	0.770948	1.55948	3.28031	3.06231	44	ENSG00000247134		lncRNA	novel transcript
AFG1L	#N/A	#N/A	2.01357	1.56591	2.77125	3.18068	1.97952	1.28837	2.57247	0.419938	1.87192	#N/A	1.16142	1.57484	1.78506	1.25264	1.80219	1.64342	1.56757	2.21211	1.58661	1.79451	1.02237	1.45071	1.69716	0.733226	1.7391	1.96403	1.25285	#N/A	1.14173	1.36564	1.11738	0.948517	#N/A	#N/A	#N/A	#N/A	#N/A	#N/A	#N/A	#N/A	#N/A	#N/A	0.353855	#N/A	#N/A	#N/A	#N/A	0.604205	#N/A	1.24973	0.738368	1.22952	2.31891	1.57938	2.82094	2.05601	1.51168	3.13086	0.763527	1.50733	1.74675	44	ENSG00000135537	AFG1L	protein_coding	AFG1 like ATPase [Source:HGNC Symbol;Acc:HGNC:16411]
MTFR1L	#N/A	#N/A	5.27314	1.00495	0.790135	0.33491	0.315633	0.749474	0.270157	#N/A	0.209661	0.138498	0.382178	2.17088	1.0734	0.957988	0.359258	0.61724	0.348172	0.184713	0.226337	#N/A	1.13705	0.224796	0.254119	0.057143	0.787764	0.549542	0.516788	#N/A	1.34431	0.157596	0.839146	0.20739	#N/A	#N/A	1.40349	#N/A	#N/A	#N/A	#N/A	#N/A	#N/A	#N/A	0.210875	#N/A	0.866636	#N/A	#N/A	1.45511	#N/A	4.27831	0.580029	0.332056	0.36264	0.225917	#N/A	0.266942	0.338935	0.173559	0.350555	0.38406	0.343979	44	ENSG00000117640	MTFR1L	protein_coding	mitochondrial fission regulator 1 like [Source:HGNC Symbol;Acc:HGNC:28836]
EPB41L4B	#N/A	#N/A	4.88378	1.95513	1.91342	1.0061	0.74886	2.02683	0.6208	#N/A	0.414364	#N/A	1.19767	5.79253	3.47471	3.89307	1.08234	1.69933	0.736673	0.460536	0.500004	0.657745	0.999336	0.374473	0.667504	#N/A	1.56589	0.800375	0.862097	#N/A	2.96705	0.425474	1.20579	#N/A	#N/A	0.00296577	#N/A	#N/A	2.09256	#N/A	#N/A	#N/A	3.07875	1.28454	2.54341	#N/A	2.29866	#N/A	#N/A	2.80293	#N/A	3.95275	2.71072	0.843641	0.735332	#N/A	0.282397	0.539469	0.746534	0.29919	#N/A	0.713388	0.542105	44	ENSG00000095203	EPB41L4B	protein_coding	erythrocyte membrane protein band 4.1 like 4B [Source:HGNC Symbol;Acc:HGNC:19818]
LINC01428	#N/A	#N/A	0.177656	0.153284	0.14108	0.136981	0.132008	0.126658	0.117301	#N/A	0.111394	#N/A	0.122412	0.136569	0.105694	0.159597	0.121073	0.148932	#N/A	#N/A	0.129608	0.117179	#N/A	0.109223	0.131135	#N/A	0.149106	0.119671	0.138809	#N/A	0.114398	0.111091	0.0866672	0.0701164	#N/A	#N/A	0.105378	0.0284149	0.188838	0.0668489	#N/A	#N/A	3.14793	0.00528924	0.0115388	#N/A	0.979521	0.0179348	#N/A	#N/A	#N/A	0.161225	0.15885	0.134016	0.13375	0.107699	#N/A	0.128823	0.131452	#N/A	0.0666493	0.124349	0.119496	44	ENSG00000228888	LINC01428	lncRNA	long intergenic non-protein coding RNA 1428 [Source:HGNC Symbol;Acc:HGNC:50738]
#271763	#N/A	#N/A	0.36559	0.343537	0.213793	0.19125	0.180113	0.203893	0.14707	#N/A	0.149798	#N/A	#N/A	0.359943	0.244903	0.205285	0.20498	0.180769	0.205355	0.159245	0.172931	0.166428	0.207806	0.154468	0.176842	#N/A	0.224933	0.205076	0.207984	#N/A	0.551944	#N/A	0.176179	0.104822	#N/A	#N/A	0.803334	#N/A	1.70864	1.28081	1.07654	#N/A	2.53039	#N/A	#N/A	#N/A	1.81979	1.39648	#N/A	1.89139	1.66251	0.273739	0.237348	0.20203	0.185871	0.154309	#N/A	0.160146	0.180914	#N/A	#N/A	0.163569	0.152738	44	ENSG00000271763		lncRNA	novel transcript, antisense to FAM174B
BICC1	2.51588	6.29225	8.39603	6.24296	6.70977	8.29342	6.45233	6.21182	6.53525	1.10094	4.50708	2.73505	3.04841	#N/A	#N/A	#N/A	#N/A	#N/A	#N/A	0.938127	#N/A	#N/A	#N/A	#N/A	#N/A	1.84231	4.96491	5.72675	5.33029	5.48851	0.850432	1.21293	1.01398	1.21478	#N/A	0.865452	#N/A	#N/A	1.58276	#N/A	#N/A	#N/A	2.45604	1.52082	2.69096	#N/A	1.90793	0.630568	#N/A	3.48258	#N/A	4.21737	3.68826	3.47659	6.33993	3.86388	6.00299	4.30192	4.16621	1.39073	1.59359	8.2209	7.36771	43	ENSG00000122870	BICC1	protein_coding	BicC family RNA binding protein 1 [Source:HGNC Symbol;Acc:HGNC:19351]
CASTOR3	2.13192	2.52072	4.1827	3.48258	4.90973	5.2625	3.15376	3.04945	3.42612	#N/A	2.73752	0.579713	1.6986	3.93886	3.29618	2.78584	2.76037	3.63385	3.91139	5.17728	3.78893	3.74254	1.17732	3.08339	2.45315	0.602098	3.95703	3.21486	3.29239	2.76957	2.12159	1.86896	1.7855	1.36998	#N/A	#N/A	#N/A	#N/A	#N/A	#N/A	#N/A	#N/A	#N/A	#N/A	#N/A	#N/A	#N/A	#N/A	#N/A	#N/A	#N/A	#N/A	1.50277	1.14759	0.918318	0.939459	3.14081	1.24524	1.27811	1.63838	#N/A	2.45668	2.18399	43	ENSG00000239521	CASTOR3	transcribed_unprocessed_pseudogene	CASTOR family member 3 [Source:HGNC Symbol;Acc:HGNC:29954]
#214942	4.13347	0.363203	5.38982	3.34252	0.34534	0.381284	1.93453	4.48887	1.43963	0.357513	0.826961	#N/A	1.91663	5.51406	4.32855	4.06622	4.3385	0.361408	0.402693	1.09002	0.323093	0.432903	1.62776	0.821548	0.63445	#N/A	3.70029	2.18066	2.9197	0.218462	0.888781	0.388773	0.844351	#N/A	#N/A	#N/A	#N/A	#N/A	#N/A	#N/A	#N/A	#N/A	0.268071	0.0702968	#N/A	#N/A	#N/A	#N/A	#N/A	1.10969	#N/A	3.79788	#N/A	1.96928	0.680162	1.16452	#N/A	2.34103	1.56883	0.863278	#N/A	3.48111	0.323172	43	ENSG00000214942		lncRNA	novel transcript
PRKCQ	2.13511	3.85038	6.13244	4.06072	5.58731	6.70681	5.58658	5.03621	4.89107	0.350355	3.6531	1.17777	3.76636	8.83791	7.10963	8.09699	4.76888	10.6039	5.86582	8.1158	5.82694	7.06473	1.6285	8.7935	6.10528	#N/A	3.0825	3.70942	4.2599	2.15889	4.28146	3.83465	3.30291	1.21946	#N/A	#N/A	#N/A	#N/A	#N/A	#N/A	#N/A	#N/A	#N/A	#N/A	#N/A	#N/A	#N/A	#N/A	#N/A	#N/A	#N/A	11.007	4.72877	4.33634	9.64141	6.31122	7.55289	7.533	7.06668	7.07625	1.03745	#N/A	#N/A	43	ENSG00000065675	PRKCQ	protein_coding	protein kinase C theta [Source:HGNC Symbol;Acc:HGNC:9410]
HACD1	2.6795	5.37418	7.4335	3.81967	4.96898	5.27448	3.99649	3.98258	5.56506	#N/A	4.12858	1.31664	3.49614	8.71798	7.96438	10.0623	4.38219	8.99374	4.92652	6.46374	7.23941	7.72282	1.58875	6.69868	4.92206	#N/A	5.46661	5.91078	5.28228	#N/A	5.9339	4.37364	4.03328	1.35553	#N/A	#N/A	#N/A	#N/A	#N/A	#N/A	#N/A	#N/A	#N/A	#N/A	#N/A	#N/A	#N/A	#N/A	#N/A	#N/A	#N/A	6.02159	1.02139	3.51238	7.98048	3.61569	2.42382	4.11883	2.84509	3.56919	1.19744	4.62537	6.51747	43	ENSG00000165996	HACD1	protein_coding	3-hydroxyacyl-CoA dehydratase 1 [Source:HGNC Symbol;Acc:HGNC:9639]
AQP4	5.09321	3.52604	7.5209	5.56502	5.23728	5.37497	6.87981	4.38317	4.96968	#N/A	5.45937	2.68069	3.69022	10.9619	7.07857	9.19821	7.98578	8.2548	6.6646	4.9838	5.84538	6.6275	1.74034	5.80629	6.38863	#N/A	8.12894	7.09799	6.98031	2.48219	6.32826	4.07379	5.12548	2.32352	#N/A	#N/A	#N/A	#N/A	#N/A	#N/A	#N/A	#N/A	#N/A	#N/A	#N/A	#N/A	#N/A	#N/A	#N/A	#N/A	#N/A	7.6643	5.48724	5.24012	6.89511	6.51457	4.27328	6.97452	6.63205	4.25425	#N/A	7.12047	5.85678	43	ENSG00000171885	AQP4	protein_coding	aquaporin 4 [Source:HGNC Symbol;Acc:HGNC:637]
CADM2	1.54585	6.66428	7.14276	3.7749	5.89212	7.13393	6.78338	4.24555	4.87544	#N/A	2.34758	0.506612	1.67912	2.81769	2.9544	3.16057	2.37617	3.42996	2.43898	3.75113	4.10658	2.12742	0.324814	1.91767	2.79924	0.707707	5.74316	5.43975	4.94662	4.70479	#N/A	#N/A	#N/A	#N/A	#N/A	#N/A	#N/A	#N/A	#N/A	#N/A	#N/A	#N/A	#N/A	1.16849	#N/A	#N/A	#N/A	#N/A	0.740671	#N/A	#N/A	6.11189	2.91573	3.19352	5.22416	3.03762	5.74833	4.12207	3.51794	1.63472	0.610487	5.75426	6.17896	43	ENSG00000175161	CADM2	protein_coding	cell adhesion molecule 2 [Source:HGNC Symbol;Acc:HGNC:29849]
DLEU1	1.84519	#N/A	0.551876	#N/A	0.714217	1.02964	0.95378	0.688938	1.54029	#N/A	2.24774	#N/A	0.70272	1.77485	1.9796	2.11216	1.01154	2.2347	2.39161	2.13795	1.57628	1.88306	0.851085	2.77368	1.18432	#N/A	0.681258	0.840991	0.506291	1.47084	1.31304	0.723663	1.0961	0.994513	0.335375	#N/A	0.719326	#N/A	#N/A	0.260482	#N/A	#N/A	#N/A	#N/A	#N/A	#N/A	#N/A	#N/A	#N/A	#N/A	#N/A	0.799877	1.25855	1.35644	1.15057	1.50373	3.56048	1.39327	1.60119	1.62226	0.50217	#N/A	0.895995	43	ENSG00000176124	DLEU1	lncRNA	deleted in lymphocytic leukemia 1 [Source:HGNC Symbol;Acc:HGNC:13747]
LBX1-AS1	2.89441	3.13126	6.98408	4.4322	4.8232	4.95838	4.22486	4.56006	4.08597	#N/A	3.36975	#N/A	3.94041	6.67436	4.98628	5.78329	4.19741	6.57379	4.04254	5.97353	5.03737	3.89848	1.21898	4.41906	7.08132	#N/A	4.28068	4.81953	7.73249	3.84904	1.62333	1.44189	1.34917	#N/A	#N/A	#N/A	#N/A	#N/A	#N/A	#N/A	#N/A	#N/A	#N/A	#N/A	#N/A	#N/A	#N/A	#N/A	#N/A	#N/A	0.610696	8.4419	4.52145	3.5755	7.50583	5.10847	5.32412	5.72983	7.37447	5.12224	1.38997	4.17727	3.73492	43	ENSG00000227128	LBX1-AS1	lncRNA	LBX1 antisense RNA 1 [Source:HGNC Symbol;Acc:HGNC:48678]
BVES-AS1	2.98453	3.26969	6.27295	5.67012	4.67907	4.7564	3.84386	4.27802	4.46653	#N/A	3.75138	1.21093	3.59892	5.19547	3.7181	4.65642	4.95927	4.98446	3.9107	6.02476	4.12964	5.36235	1.05716	3.93725	7.2738	#N/A	4.3612	5.68353	5.78506	4.31744	1.55869	1.45361	1.29663	#N/A	#N/A	#N/A	#N/A	#N/A	#N/A	#N/A	#N/A	#N/A	#N/A	#N/A	#N/A	#N/A	#N/A	#N/A	#N/A	#N/A	#N/A	6.85503	4.25981	4.61045	7.68455	4.7056	5.76811	5.80741	3.6555	2.95196	1.48994	5.53024	6.34138	43	ENSG00000203808	BVES-AS1	lncRNA	BVES antisense RNA 1 [Source:HGNC Symbol;Acc:HGNC:21223]
CFAP61	3.71804	3.57399	6.49679	4.22824	3.77742	5.16028	3.98093	3.46554	3.24801	#N/A	1.81114	#N/A	2.86261	7.39342	4.40791	7.17768	5.11658	6.27119	6.49961	4.77535	5.82863	4.69548	0.913393	5.05307	4.23166	#N/A	2.11526	3.53314	3.60067	2.909	4.35093	3.64295	2.77467	0.81966	#N/A	#N/A	#N/A	#N/A	#N/A	#N/A	#N/A	#N/A	#N/A	#N/A	#N/A	#N/A	#N/A	#N/A	#N/A	#N/A	#N/A	8.60991	4.58158	4.36533	6.77085	3.4957	4.26249	4.34355	3.02399	3.61304	0.796566	5.01435	3.13914	43	ENSG00000089101	CFAP61	protein_coding	cilia and flagella associated protein 61 [Source:HGNC Symbol;Acc:HGNC:15872]
NR4A1	3.51512	1.57339	2.19218	0.777985	1.68774	2.24215	3.32502	1.06029	2.29735	#N/A	5.08724	#N/A	1.68676	5.17963	3.31021	2.56768	2.93233	3.24431	3.73553	3.03416	3.86989	3.42936	1.16805	1.6321	2.07931	#N/A	2.90328	2.78644	3.86115	1.91138	4.37598	2.61275	3.26141	1.07246	#N/A	#N/A	#N/A	#N/A	#N/A	#N/A	#N/A	#N/A	#N/A	#N/A	#N/A	#N/A	#N/A	#N/A	#N/A	#N/A	#N/A	7.50764	2.86306	3.48598	4.88322	5.74173	2.50698	6.31476	3.46056	3.36455	1.26179	3.91041	3.76974	43	ENSG00000123358	NR4A1	protein_coding	nuclear receptor subfamily 4 group A member 1 [Source:HGNC Symbol;Acc:HGNC:7980]
GRIP2	2.30684	4.1748	6.4569	3.56274	4.7521	4.72466	3.71035	3.82162	3.55579	#N/A	2.63265	1.14427	2.42429	7.36928	5.31241	5.42478	3.84591	6.85794	5.24309	7.11794	5.79868	4.4603	1.60283	5.65975	3.2154	#N/A	4.89507	4.41339	5.89614	3.4006	4.09764	2.74953	3.30161	1.1121	#N/A	#N/A	#N/A	#N/A	#N/A	#N/A	#N/A	#N/A	#N/A	#N/A	#N/A	#N/A	#N/A	#N/A	#N/A	#N/A	#N/A	2.17787	#N/A	1.51791	2.27781	1.97837	1.3385	2.49015	1.18696	2.27685	0.540112	4.32963	4.49736	43	ENSG00000144596	GRIP2	protein_coding	glutamate receptor interacting protein 2 [Source:HGNC Symbol;Acc:HGNC:23841]
MITF	1.57211	6.02	5.69943	3.9277	5.05369	5.90092	5.25458	3.68696	3.47516	#N/A	2.92514	0.603287	2.40611	3.0026	2.20585	2.60108	2.9928	2.9459	2.52279	5.04316	2.45493	3.10873	0.957512	2.74007	2.50039	#N/A	2.06079	1.83663	2.46861	#N/A	2.29813	2.48248	1.82016	1.41044	#N/A	#N/A	#N/A	#N/A	#N/A	#N/A	#N/A	#N/A	#N/A	#N/A	#N/A	#N/A	#N/A	#N/A	#N/A	#N/A	#N/A	3.14545	1.98487	1.39275	4.23856	2.52606	4.0191	4.5181	2.91472	4.14468	0.753258	4.7707	5.30164	43	ENSG00000187098	MITF	protein_coding	melanocyte inducing transcription factor [Source:HGNC Symbol;Acc:HGNC:7105]
PM20D2	2.43302	2.94638	4.47992	3.06078	3.30984	6.25028	3.43471	2.6645	3.13641	#N/A	3.37499	1.78767	2.36717	3.17471	2.9318	2.91763	2.19569	2.88257	4.37111	3.86677	2.94395	2.88152	1.06413	4.3575	3.90805	#N/A	3.04883	3.27937	2.91222	#N/A	1.47471	1.51922	1.21084	0.820698	#N/A	#N/A	#N/A	#N/A	#N/A	#N/A	#N/A	#N/A	#N/A	#N/A	#N/A	#N/A	#N/A	#N/A	#N/A	#N/A	#N/A	5.27614	2.09688	4.35862	5.28625	7.74766	4.05969	4.58214	2.84492	2.95258	0.997377	2.07516	3.51048	43	ENSG00000146281	PM20D2	protein_coding	peptidase M20 domain containing 2 [Source:HGNC Symbol;Acc:HGNC:21408]
#263489	3.22008	4.6694	5.49672	4.93301	3.80627	5.45485	4.32888	3.54009	4.54324	#N/A	1.79974	#N/A	3.95142	8.13707	5.6703	6.53332	4.95452	6.41978	4.47879	5.31603	6.35905	4.91409	2.09619	5.99488	6.70601	#N/A	5.11065	4.56202	5.47835	#N/A	3.76489	3.55671	2.44308	0.889369	#N/A	#N/A	#N/A	#N/A	#N/A	#N/A	#N/A	#N/A	#N/A	#N/A	#N/A	#N/A	#N/A	#N/A	#N/A	#N/A	0.546109	6.99924	4.48527	5.49398	5.26304	4.22544	4.93021	5.28642	5.00687	4.7767	1.23842	5.36217	6.21964	43	ENSG00000263489		lncRNA	novel transcript
TRIM55	2.17241	5.64142	6.6823	4.82397	5.05363	8.21755	4.50922	4.3106	4.16449	#N/A	2.27487	#N/A	2.99446	6.83972	5.31328	6.97357	3.64496	5.67689	4.48611	6.25224	5.18134	5.55579	1.07641	6.94147	5.46688	#N/A	6.97522	6.11543	4.89074	3.79047	0.831972	1.82165	0.887793	#N/A	#N/A	#N/A	#N/A	#N/A	#N/A	#N/A	#N/A	#N/A	#N/A	#N/A	#N/A	#N/A	#N/A	#N/A	0.925055	#N/A	#N/A	8.78816	4.02014	5.24501	8.11149	7.5505	5.88062	5.47127	4.95336	5.5596	0.957836	8.11152	7.06364	43	ENSG00000147573	TRIM55	protein_coding	tripartite motif containing 55 [Source:HGNC Symbol;Acc:HGNC:14215]
CARM1	1.84542	#N/A	4.73092	2.71817	4.10572	5.21936	3.23597	2.55134	3.05309	#N/A	4.72982	1.09801	2.36328	2.42893	1.6302	2.24178	2.63771	2.58728	1.48714	2.76031	2.16873	3.01355	0.744878	1.97646	1.96025	#N/A	1.34926	1.73638	2.17662	#N/A	0.946986	0.885228	1.00342	#N/A	#N/A	#N/A	#N/A	#N/A	#N/A	#N/A	#N/A	0.778943	#N/A	#N/A	#N/A	#N/A	#N/A	#N/A	#N/A	#N/A	0.524538	3.51952	2.11761	2.07815	4.53876	5.42689	5.67322	5.41797	3.00637	2.37081	1.23984	3.4117	3.88279	43	ENSG00000142453	CARM1	protein_coding	coactivator associated arginine methyltransferase 1 [Source:HGNC Symbol;Acc:HGNC:23393]
DNMT3A	1.60406	3.15278	0.922855	0.957023	1.07786	2.21167	1.4957	0.725513	1.00571	#N/A	0.770614	#N/A	0.877628	1.65882	1.40122	1.4631	1.09402	1.85353	1.7176	3.46986	1.31336	1.55772	0.570666	1.76548	1.48956	#N/A	0.657845	1.17902	1.33815	#N/A	0.776048	0.793889	0.817967	#N/A	#N/A	#N/A	#N/A	#N/A	#N/A	#N/A	#N/A	0.361614	#N/A	#N/A	#N/A	#N/A	#N/A	#N/A	0.621216	#N/A	0.296026	1.09097	0.824455	1.20546	1.81737	1.19704	2.63631	2.35767	1.28608	1.97425	#N/A	1.31395	2.03937	43	ENSG00000119772	DNMT3A	protein_coding	DNA methyltransferase 3 alpha [Source:HGNC Symbol;Acc:HGNC:2978]
TMLHE	1.20602	1.09668	1.11235	1.07904	1.58752	1.90115	1.33958	1.47926	1.95821	#N/A	1.69832	#N/A	1.37429	1.89657	1.90362	1.70407	2.09877	1.88292	2.01278	3.34139	2.34616	2.59217	0.526071	2.84532	2.14505	#N/A	1.09864	1.11556	1.26439	1.4865	1.68255	1.69249	1.34995	1.14189	#N/A	#N/A	#N/A	#N/A	#N/A	#N/A	#N/A	#N/A	#N/A	#N/A	#N/A	#N/A	#N/A	#N/A	#N/A	#N/A	#N/A	2.15739	1.96834	2.32527	3.08554	2.7841	3.94172	3.1892	1.69952	3.27331	0.926601	2.12552	2.21081	43	ENSG00000185973	TMLHE	protein_coding	trimethyllysine hydroxylase, epsilon [Source:HGNC Symbol;Acc:HGNC:18308]
CECR2	1.07013	5.35765	5.38028	4.284	6.07323	6.25744	4.73262	4.10728	4.49639	#N/A	3.67548	#N/A	2.84147	1.42475	2.4246	2.14646	2.28396	1.73232	1.75797	3.14095	2.34899	1.77033	0.736136	2.0819	1.89718	0.80733	4.58971	5.25664	5.0586	7.42752	0.354703	0.843077	#N/A	#N/A	#N/A	#N/A	#N/A	#N/A	#N/A	#N/A	#N/A	#N/A	#N/A	#N/A	#N/A	#N/A	#N/A	#N/A	0.578597	#N/A	#N/A	3.05992	2.96968	3.31086	4.26373	2.4265	3.80049	4.30653	3.27964	3.03042	0.82645	5.85437	6.40341	43	ENSG00000099954	CECR2	protein_coding	CECR2 histone acetyl-lysine reader [Source:HGNC Symbol;Acc:HGNC:1840]
RORC	2.88554	1.90613	6.65416	5.06475	3.86582	4.77583	3.33028	4.13452	4.58427	#N/A	4.82357	1.76362	4.53325	7.95549	5.76271	5.66293	3.77575	7.29236	5.38285	4.34475	4.9926	5.71877	1.92774	3.09225	5.66603	#N/A	5.61427	3.71388	4.45571	#N/A	6.08959	3.33431	4.56334	1.94224	#N/A	#N/A	#N/A	#N/A	#N/A	#N/A	#N/A	#N/A	#N/A	#N/A	#N/A	#N/A	#N/A	#N/A	1.05902	#N/A	#N/A	7.37333	4.23572	3.82746	6.25154	5.90047	3.57236	6.30151	5.91681	2.66748	#N/A	2.86464	4.65771	43	ENSG00000143365	RORC	protein_coding	RAR related orphan receptor C [Source:HGNC Symbol;Acc:HGNC:10260]
#288009	2.17079	4.52579	5.16558	4.00193	3.7471	7.59062	4.13061	3.74831	3.44948	#N/A	2.64062	#N/A	3.26726	3.62735	3.76424	4.17491	3.59737	3.37068	3.57079	5.83301	4.02655	3.40248	1.16198	4.62873	2.79805	#N/A	3.89153	3.40263	4.21153	3.94767	2.24498	1.83846	1.9094	0.695591	#N/A	#N/A	#N/A	#N/A	#N/A	#N/A	#N/A	#N/A	#N/A	#N/A	#N/A	#N/A	#N/A	#N/A	#N/A	#N/A	#N/A	6.7105	4.31281	4.03857	7.54856	5.41234	5.20113	7.6252	4.46431	3.02846	0.902163	2.92	2.60757	43	ENSG00000288009		lncRNA	novel transcript
#261616	2.41077	4.05103	6.73172	4.00109	5.67914	4.4857	4.86007	3.37043	3.77434	#N/A	3.92615	#N/A	3.46762	7.38946	5.25112	5.46931	3.75685	5.40737	4.2649	5.05614	5.97664	6.43835	1.31885	5.57176	3.95433	#N/A	4.76262	4.99736	5.27095	2.56201	4.4882	4.05699	3.08892	1.04655	#N/A	#N/A	#N/A	#N/A	#N/A	#N/A	#N/A	#N/A	#N/A	#N/A	#N/A	#N/A	#N/A	#N/A	#N/A	#N/A	#N/A	6.64577	3.73655	4.53023	6.91377	4.19039	4.43321	6.96028	3.62969	4.30501	1.01223	7.10986	5.72241	43	ENSG00000261616		lncRNA	novel transcript, antisense to TTC23
PPFIA4	2.73112	0.988443	6.7133	4.5129	4.82899	6.05726	4.04932	3.6842	3.93401	#N/A	4.35114	1.4539	2.80527	7.1129	4.20928	5.43159	2.6529	7.14599	3.60938	3.39195	4.64442	5.16733	1.52602	2.74394	5.19139	#N/A	1.70835	2.21451	1.74017	1.42318	3.21346	#N/A	2.10412	1.11091	#N/A	#N/A	#N/A	#N/A	#N/A	#N/A	#N/A	#N/A	#N/A	#N/A	#N/A	#N/A	#N/A	#N/A	#N/A	#N/A	#N/A	6.21284	3.52833	2.83774	5.88367	5.48186	1.56283	4.34365	5.44597	1.92301	0.91206	2.6196	3.7389	43	ENSG00000143847	PPFIA4	protein_coding	PTPRF interacting protein alpha 4 [Source:HGNC Symbol;Acc:HGNC:9248]
LNPK	1.26808	3.15864	4.00131	2.63288	3.14957	4.2925	2.42484	2.14087	3.86347	#N/A	3.00587	1.00911	1.67431	1.04306	1.30761	1.00486	1.11695	1.21028	0.709643	2.51013	1.43999	2.08721	0.386614	0.982165	1.671	#N/A	1.72344	1.82949	2.29251	1.79024	1.24116	1.14106	1.0967	#N/A	#N/A	#N/A	#N/A	#N/A	#N/A	#N/A	#N/A	#N/A	#N/A	#N/A	#N/A	#N/A	#N/A	#N/A	#N/A	#N/A	#N/A	1.97079	1.13364	1.38299	2.65285	1.93562	3.22286	3.77801	2.32605	1.59323	0.734059	1.59344	2.96097	43	ENSG00000144320	LNPK	protein_coding	lunapark, ER junction formation factor [Source:HGNC Symbol;Acc:HGNC:21610]
#261684	1.45862	#N/A	0.588458	0.639033	0.872831	1.55633	0.87001	1.0477	1.9958	#N/A	1.9921	0.868233	1.38155	0.689308	0.923338	0.983389	0.959495	0.998488	1.08823	2.01442	1.0479	1.01913	0.488052	2.21222	0.763283	#N/A	1.4549	1.23392	1.18191	#N/A	0.587218	0.974093	0.833264	#N/A	#N/A	#N/A	0.521815	#N/A	#N/A	#N/A	#N/A	#N/A	#N/A	#N/A	#N/A	#N/A	#N/A	#N/A	1.07329	#N/A	#N/A	1.47168	1.45443	1.84158	1.94419	2.55752	2.38428	2.47901	1.93093	1.82216	0.88782	2.5129	1.50596	43	ENSG00000261684		lncRNA	novel transcript, antisense to SNAP23
HRC	0.191376	0.195348	6.36137	0.593516	0.441194	0.425015	0.409883	1.16688	0.271154	#N/A	0.263909	0.126374	0.648368	0.456896	0.815594	0.753081	0.310056	0.479133	0.319433	0.245646	0.308377	0.292839	1.40119	0.273602	0.295189	#N/A	0.758888	0.437439	0.442996	#N/A	4.75349	0.216966	0.496333	0.357461	#N/A	#N/A	#N/A	#N/A	#N/A	#N/A	#N/A	#N/A	#N/A	#N/A	#N/A	#N/A	#N/A	#N/A	0.422572	#N/A	#N/A	4.04802	1.52841	0.503575	0.694151	0.398015	0.204075	0.418712	0.484945	0.221786	#N/A	0.321216	0.275399	43	ENSG00000130528	HRC	protein_coding	histidine rich calcium binding protein [Source:HGNC Symbol;Acc:HGNC:5178]
LINC01956	2.38622	4.34552	7.41973	8.58143	4.93882	7.16134	5.06481	4.07876	3.88252	0.518829	1.69608	0.891848	2.6824	4.54816	3.6628	4.44118	5.18167	5.07698	3.50505	3.56611	3.65267	3.65158	1.2012	2.56966	4.31041	#N/A	4.14194	5.34974	3.88534	3.11398	#N/A	1.00196	#N/A	#N/A	#N/A	#N/A	#N/A	#N/A	#N/A	#N/A	#N/A	#N/A	#N/A	0.739152	#N/A	#N/A	#N/A	#N/A	#N/A	#N/A	#N/A	7.19637	3.88476	4.66222	7.0892	4.7548	4.62047	5.11177	3.46078	2.8885	1.30362	5.21518	3.63297	43	ENSG00000258910	LINC01956	lncRNA	long intergenic non-protein coding RNA 1956 [Source:HGNC Symbol;Acc:HGNC:52777]
NEURL1	1.88602	1.33962	5.72088	5.78698	4.11408	4.92524	2.85685	3.7045	4.5658	#N/A	6.12987	1.871	2.12649	3.58429	2.83492	3.29207	2.33717	3.56686	3.63452	5.32898	2.09442	2.91123	1.04795	3.18248	3.87652	#N/A	4.06623	3.1562	3.01002	3.1381	1.772	2.01274	1.78885	#N/A	#N/A	#N/A	#N/A	#N/A	#N/A	#N/A	#N/A	#N/A	#N/A	#N/A	#N/A	#N/A	#N/A	#N/A	#N/A	#N/A	#N/A	4.00653	3.09149	3.27652	3.83097	3.15318	5.01126	4.50054	3.39176	4.40756	0.992988	4.47435	2.82445	43	ENSG00000107954	NEURL1	protein_coding	neuralized E3 ubiquitin protein ligase 1 [Source:HGNC Symbol;Acc:HGNC:7761]
IGSF11	2.47274	1.67074	5.92743	3.25764	2.94417	4.54971	3.775	4.09997	3.51567	#N/A	4.12659	#N/A	1.06018	4.30679	3.60614	3.24456	1.99877	5.18061	3.23397	3.65639	4.02133	2.86106	1.27472	5.97374	2.72309	#N/A	3.34521	4.35345	5.11545	1.51696	2.78869	4.02498	3.0825	1.38705	#N/A	#N/A	#N/A	#N/A	#N/A	#N/A	#N/A	#N/A	#N/A	#N/A	#N/A	#N/A	#N/A	#N/A	#N/A	#N/A	#N/A	5.8996	2.89135	4.66443	5.26569	3.68647	3.41515	6.8523	2.96882	3.92781	1.28494	2.63341	3.61423	43	ENSG00000144847	IGSF11	protein_coding	immunoglobulin superfamily member 11 [Source:HGNC Symbol;Acc:HGNC:16669]
YBX3	0.68521	0.576215	5.90102	3.59756	3.82814	1.27746	1.40225	3.17769	0.719967	#N/A	1.37803	0.778164	2.66423	4.8959	4.25791	3.09928	3.19547	3.11338	1.49848	0.243201	0.842617	1.18526	1.4474	1.02168	3.46506	0.713774	5.14086	0.666735	0.590551	0.21762	3.05447	0.788756	1.74531	#N/A	#N/A	#N/A	#N/A	#N/A	#N/A	#N/A	#N/A	#N/A	#N/A	#N/A	#N/A	#N/A	#N/A	#N/A	#N/A	#N/A	#N/A	6.32055	3.67955	3.5646	2.27615	0.282705	1.11475	0.315025	3.28731	0.214674	#N/A	3.19578	0.348924	43	ENSG00000060138	YBX3	protein_coding	Y-box binding protein 3 [Source:HGNC Symbol;Acc:HGNC:2428]
KLHL33	2.07094	2.15112	5.15714	4.53531	3.1641	5.30675	4.90905	3.91378	4.15814	#N/A	3.8096	#N/A	3.86218	4.08727	3.48329	3.31266	3.42791	2.97391	3.08375	4.63899	5.47188	6.47114	1.30133	3.2922	3.86946	#N/A	4.68248	4.34447	5.06773	2.00871	4.36097	2.66952	3.77555	1.87917	#N/A	#N/A	#N/A	#N/A	#N/A	#N/A	#N/A	#N/A	#N/A	#N/A	#N/A	#N/A	#N/A	#N/A	#N/A	#N/A	#N/A	6.56086	3.77784	3.79623	6.8773	6.60618	4.17393	6.97639	4.4932	3.7544	1.0159	3.93872	5.66358	43	ENSG00000185271	KLHL33	protein_coding	kelch like family member 33 [Source:HGNC Symbol;Acc:HGNC:31952]
STEAP3	0.781764	#N/A	4.33069	3.27314	3.03953	4.10992	2.76586	2.01686	1.41854	#N/A	1.07425	0.642352	4.32423	6.08818	4.40106	6.12736	3.36001	4.05873	2.80742	1.08161	1.87164	1.88512	1.58525	0.896677	1.80439	#N/A	2.85002	3.09813	2.81937	#N/A	3.72386	1.08342	2.51388	1.02619	#N/A	#N/A	#N/A	#N/A	#N/A	#N/A	#N/A	#N/A	#N/A	#N/A	#N/A	#N/A	#N/A	#N/A	#N/A	#N/A	0.653914	8.04785	4.776	3.99609	4.21034	1.66116	0.534539	1.34247	3.00808	0.65051	1.17927	2.12465	0.919048	43	ENSG00000115107	STEAP3	protein_coding	STEAP3 metalloreductase [Source:HGNC Symbol;Acc:HGNC:24592]
OSBPL7	2.68766	1.30353	1.67368	1.32246	1.65248	3.94568	2.32665	1.28978	1.30459	#N/A	2.13937	#N/A	2.25259	6.61764	4.04514	4.65734	4.31371	4.83057	5.28126	3.84164	4.83072	3.99709	1.18448	4.57119	3.98146	#N/A	1.41103	1.65559	2.40643	#N/A	2.39689	1.82827	1.82191	#N/A	0.578589	#N/A	#N/A	#N/A	#N/A	#N/A	0.93981	1.41247	#N/A	#N/A	#N/A	#N/A	#N/A	#N/A	#N/A	#N/A	0.871664	5.6173	2.72853	3.18261	6.02505	5.53184	2.2655	5.80567	2.56593	2.85171	#N/A	1.62044	#N/A	43	ENSG00000006025	OSBPL7	protein_coding	oxysterol binding protein like 7 [Source:HGNC Symbol;Acc:HGNC:16387]
IPO13	0.846643	0.683801	6.36251	4.68072	4.42554	5.03278	4.63896	3.74903	4.05293	#N/A	1.56592	#N/A	4.3813	4.8562	3.98627	7.64651	3.84029	6.33458	2.13276	1.23714	2.22863	4.22281	1.44208	1.44003	2.81838	#N/A	5.14713	3.75234	4.85475	0.660353	3.89805	1.2163	3.46379	1.35318	#N/A	#N/A	#N/A	#N/A	#N/A	#N/A	#N/A	#N/A	#N/A	#N/A	#N/A	#N/A	#N/A	#N/A	#N/A	#N/A	#N/A	5.57696	5.12435	4.85705	4.92426	2.99039	0.852136	2.72715	4.36486	0.899198	1.35506	4.97787	3.38415	43	ENSG00000117408	IPO13	protein_coding	importin 13 [Source:HGNC Symbol;Acc:HGNC:16853]
#267784	2.25684	1.55158	4.25142	4.05924	5.08309	4.03419	3.73834	3.56629	2.99423	#N/A	3.15355	#N/A	3.10379	6.82019	5.17346	6.39923	4.64298	7.38018	4.08466	4.02316	5.02268	5.72101	1.34878	2.91837	5.69684	#N/A	5.39099	6.0529	4.54118	1.17845	4.38372	2.58369	3.30107	2.42617	#N/A	#N/A	#N/A	#N/A	#N/A	#N/A	#N/A	#N/A	#N/A	#N/A	#N/A	#N/A	#N/A	#N/A	#N/A	#N/A	#N/A	7.20024	4.33839	6.34858	6.00813	5.30122	3.28833	6.29667	5.78337	2.47714	1.20353	3.87325	4.21921	43	ENSG00000267784		lncRNA	novel transcript, antisense to titin
STIM1	0.965616	1.32259	1.30944	0.783758	1.49762	2.05251	1.97648	1.52135	2.10093	#N/A	2.40187	#N/A	0.868381	1.21341	0.393907	1.09112	1.28022	0.947786	1.45675	2.23059	1.21756	1.36028	0.475605	2.06232	1.47098	#N/A	1.03426	1.58015	1.15965	#N/A	1.62796	1.44408	1.44025	0.843697	#N/A	#N/A	#N/A	#N/A	#N/A	#N/A	0.360124	0.394246	#N/A	#N/A	#N/A	#N/A	#N/A	#N/A	0.612244	#N/A	0.380602	0.801932	1.07578	1.06359	1.45641	1.24961	2.2133	1.90346	1.372	1.61384	#N/A	#N/A	#N/A	43	ENSG00000167323	STIM1	protein_coding	stromal interaction molecule 1 [Source:HGNC Symbol;Acc:HGNC:11386]
TRIM45	0.808397	0.677685	4.9155	5.54452	3.17141	4.40898	2.88345	4.62758	2.68151	#N/A	1.09887	0.637761	2.84971	2.37561	2.89015	2.60258	1.86771	2.59049	1.63992	1.09889	2.43249	2.42755	0.976504	1.2593	2.25581	#N/A	6.20696	4.61314	4.71417	0.629439	2.70918	1.4318	1.63652	#N/A	#N/A	#N/A	#N/A	#N/A	#N/A	#N/A	#N/A	#N/A	#N/A	#N/A	#N/A	#N/A	#N/A	#N/A	#N/A	#N/A	#N/A	5.19724	3.26147	2.62642	4.91985	3.55574	0.603969	3.91527	3.91347	0.838062	1.72863	2.7978	1.67344	43	ENSG00000134253	TRIM45	protein_coding	tripartite motif containing 45 [Source:HGNC Symbol;Acc:HGNC:19018]
#286044	1.46156	0.687296	4.95354	5.15033	3.84244	3.05268	3.14573	2.49613	3.323	1.04848	1.17306	#N/A	4.10122	2.29402	3.54938	2.92514	2.14859	3.25346	2.15487	1.52453	2.01069	1.46828	0.96969	1.98072	2.9864	#N/A	4.18453	2.84237	3.12185	#N/A	#N/A	#N/A	#N/A	#N/A	1.18842	#N/A	0.894083	#N/A	0.558998	#N/A	#N/A	#N/A	#N/A	2.76797	0.79117	#N/A	#N/A	#N/A	#N/A	#N/A	0.595265	3.6	3.20603	3.9918	3.56163	2.73535	0.790484	4.12814	3.03661	#N/A	1.63109	1.92395	#N/A	43	ENSG00000286044		lncRNA	novel transcript
FGGY	1.10662	2.06946	4.84755	2.94458	4.55312	5.64086	4.29983	2.55899	5.13793	#N/A	3.17528	0.818825	2.57861	3.47954	2.90423	3.04964	2.16565	2.96163	2.97458	5.08248	3.483	3.83437	0.849989	2.81402	3.96535	#N/A	2.74296	3.23765	2.67387	1.32779	1.19349	1.64251	0.892652	#N/A	#N/A	#N/A	#N/A	#N/A	#N/A	#N/A	#N/A	#N/A	#N/A	#N/A	#N/A	#N/A	#N/A	#N/A	#N/A	#N/A	#N/A	5.55037	2.79921	3.22698	7.80718	4.89767	4.75635	5.42479	4.0754	4.5979	1.09631	3.25177	3.03039	43	ENSG00000172456	FGGY	protein_coding	FGGY carbohydrate kinase domain containing [Source:HGNC Symbol;Acc:HGNC:25610]
KAT6B#156650	0.882923	1.27596	1.71832	1.50308	1.87829	2.83172	1.92937	1.65806	2.25621	#N/A	1.63205	0.871216	1.16721	1.076	1.18183	0.995745	1.11271	1.22896	1.19607	2.11284	1.1786	1.44622	0.599156	2.12488	1.1947	#N/A	1.91509	2.27941	2.33201	#N/A	0.932351	0.966575	1.08551	0.689598	#N/A	#N/A	#N/A	#N/A	#N/A	#N/A	#N/A	#N/A	#N/A	#N/A	#N/A	#N/A	#N/A	#N/A	0.524404	#N/A	#N/A	1.02733	0.92242	1.23176	1.63299	1.73399	2.98913	2.65874	1.25168	1.8379	#N/A	1.28255	1.30431	43	ENSG00000156650	KAT6B	protein_coding	lysine acetyltransferase 6B [Source:HGNC Symbol;Acc:HGNC:17582]
HPN	0.786389	0.736713	5.92542	3.20707	4.91092	5.32989	4.14865	2.45326	1.24554	#N/A	1.13328	#N/A	4.19909	6.98861	6.48871	7.88109	3.92006	5.52398	4.47765	0.93955	2.73175	2.23225	1.3955	1.03542	2.72349	#N/A	1.42273	2.73849	4.51356	0.762494	4.38882	1.66263	3.11979	0.76268	#N/A	#N/A	#N/A	#N/A	#N/A	#N/A	#N/A	#N/A	#N/A	#N/A	#N/A	#N/A	#N/A	#N/A	#N/A	#N/A	#N/A	8.26285	3.72513	2.34565	5.01929	1.38157	0.678121	2.45478	4.0876	0.81571	0.854057	3.35753	2.1888	43	ENSG00000105707	HPN	protein_coding	hepsin [Source:HGNC Symbol;Acc:HGNC:5155]
PXDNL	1.21335	3.6467	3.05242	1.76947	2.61953	3.47128	3.34216	2.63093	4.41929	#N/A	4.59889	#N/A	1.38207	1.35609	#N/A	0.781126	1.24686	1.33152	1.78719	0.959443	#N/A	0.858907	#N/A	0.65066	#N/A	1.00473	3.23434	3.32998	3.08409	2.12785	1.73681	#N/A	1.00442	2.06697	#N/A	#N/A	#N/A	0.0735735	#N/A	0.170844	0.490583	#N/A	#N/A	#N/A	#N/A	#N/A	#N/A	#N/A	#N/A	0.205987	0.317686	2.04409	1.49883	1.67541	2.62832	3.06011	6.71719	3.47731	3.07838	1.93353	#N/A	2.9995	3.89026	43	ENSG00000147485	PXDNL	protein_coding	peroxidasin like [Source:HGNC Symbol;Acc:HGNC:26359]
TXNL1	1.15231	2.69936	2.57583	2.1058	2.62544	2.80891	2.01651	2.00612	3.63265	#N/A	3.42704	0.661902	1.4425	2.1415	2.27149	2.26134	2.23425	2.30608	2.30617	3.80879	2.72199	3.30653	0.796465	2.61734	1.66004	#N/A	2.58543	2.86172	3.3261	4.77865	1.73041	1.17461	1.45463	#N/A	#N/A	#N/A	#N/A	#N/A	#N/A	#N/A	#N/A	#N/A	#N/A	#N/A	#N/A	#N/A	#N/A	#N/A	#N/A	#N/A	#N/A	2.32985	1.55986	2.51683	2.3319	2.29702	6.26835	5.52034	2.71006	1.06145	0.883311	2.47943	3.24305	43	ENSG00000091164	TXNL1	protein_coding	thioredoxin like 1 [Source:HGNC Symbol;Acc:HGNC:12436]
#235296	0.394953	0.264418	3.78286	4.11808	2.73244	1.04039	0.872226	2.78464	0.590394	#N/A	0.525719	0.279753	3.27991	4.96059	4.20851	5.84575	0.98741	3.5038	0.71816	0.437935	0.537677	0.656736	1.2204	0.445578	0.828448	#N/A	3.43653	1.11348	2.03751	#N/A	3.61025	0.459845	2.66685	0.695441	#N/A	#N/A	#N/A	#N/A	#N/A	#N/A	#N/A	#N/A	#N/A	#N/A	#N/A	#N/A	#N/A	#N/A	#N/A	#N/A	#N/A	7.06649	5.77488	1.24693	0.865088	0.523911	0.339524	0.630908	0.723106	0.371607	1.06179	0.898588	0.593442	43	ENSG00000235296		lncRNA	novel transcript
SDHD	1.36585	2.79754	6.9003	4.37933	5.14952	5.03259	4.14262	3.8796	3.86186	0.443494	7.02566	0.987721	2.62996	3.64044	2.65252	3.44015	2.28357	3.52868	3.08015	3.63082	3.31178	2.85164	1.06228	4.30282	2.28887	#N/A	1.88569	2.39167	2.00276	2.01099	2.23586	2.22644	1.6933	#N/A	#N/A	#N/A	#N/A	#N/A	#N/A	#N/A	#N/A	#N/A	#N/A	#N/A	#N/A	#N/A	#N/A	#N/A	#N/A	#N/A	#N/A	2.40182	1.57912	2.07746	2.8764	4.12881	3.96279	4.14683	2.34532	1.4497	#N/A	2.71496	7.00886	43	ENSG00000204370	SDHD	protein_coding	succinate dehydrogenase complex subunit D [Source:HGNC Symbol;Acc:HGNC:10683]
ACMSD	0.483037	#N/A	2.70961	2.11686	3.4866	2.44906	1.17449	2.82129	0.977867	0.871646	0.597835	0.280155	2.57726	1.64145	1.6856	2.27198	1.46295	1.82854	0.914483	0.607347	#N/A	0.91238	1.61618	0.577414	0.946067	0.0878674	3.99674	1.38175	1.40655	#N/A	0.974544	0.580505	1.75586	0.578023	#N/A	#N/A	1.38416	#N/A	#N/A	#N/A	#N/A	#N/A	#N/A	#N/A	#N/A	#N/A	#N/A	#N/A	#N/A	#N/A	#N/A	1.90801	3.48326	1.36672	1.29406	1.1603	0.46338	0.79873	1.08877	0.435502	1.13894	0.965164	#N/A	43	ENSG00000153086	ACMSD	protein_coding	aminocarboxymuconate semialdehyde decarboxylase [Source:HGNC Symbol;Acc:HGNC:19288]
#253389	0.760775	0.419384	3.88879	3.40966	2.6258	2.87693	3.70346	4.1541	1.311	#N/A	0.943521	0.490663	3.04516	9.03945	5.54646	6.82464	1.50212	5.43018	1.48203	0.92422	1.17007	2.35596	1.48546	0.963215	1.4118	#N/A	4.46514	3.77352	3.79678	#N/A	3.87423	0.943006	3.74499	0.991591	#N/A	#N/A	#N/A	#N/A	#N/A	#N/A	#N/A	#N/A	#N/A	#N/A	#N/A	#N/A	#N/A	#N/A	#N/A	#N/A	#N/A	7.20559	5.44338	3.91887	3.83192	1.86991	0.610109	2.11353	3.01478	0.562133	1.43571	3.25955	1.33539	43	ENSG00000253389		lncRNA	novel transcript, antisense to ANK1
MYO18B-AS1	1.92677	0.626598	6.09386	4.32323	3.09743	4.70468	5.62147	4.31332	2.92546	0.615844	2.75041	1.11738	4.21457	5.61937	4.09198	5.5935	4.01661	4.22663	5.11195	3.28362	4.49686	5.25644	1.74184	2.7663	5.39542	#N/A	6.78523	5.51597	5.55423	1.28103	0.712315	#N/A	1.20633	#N/A	#N/A	#N/A	#N/A	#N/A	#N/A	#N/A	#N/A	#N/A	#N/A	#N/A	#N/A	#N/A	#N/A	#N/A	#N/A	#N/A	#N/A	6.89559	4.93278	3.92896	5.85005	5.15492	1.17214	6.05825	5.39588	1.00097	1.4721	4.63466	2.12833	43	ENSG00000231933	MYO18B-AS1	lncRNA	MYO18B antisense RNA 1 [Source:HGNC Symbol;Acc:HGNC:40831]
XK	1.07026	0.553717	6.06585	5.03903	4.31145	3.42517	4.41069	3.64464	3.16893	0.669294	1.10401	#N/A	3.41852	9.65863	7.79752	7.49457	3.71828	5.02627	4.00749	1.18314	2.01787	3.68068	1.42322	1.20496	3.57544	#N/A	4.27795	4.10839	5.10838	#N/A	3.81583	1.26636	2.59966	2.13042	#N/A	#N/A	#N/A	#N/A	#N/A	#N/A	#N/A	#N/A	#N/A	#N/A	#N/A	#N/A	#N/A	#N/A	#N/A	#N/A	#N/A	7.20925	3.63264	3.2397	4.63661	2.99182	0.769347	3.94657	3.31612	0.736468	1.33486	4.17042	2.46725	43	ENSG00000047597	XK	protein_coding	X-linked Kx blood group [Source:HGNC Symbol;Acc:HGNC:12811]
KEAP1	0.559895	0.488891	6.30387	5.00515	4.54307	3.46287	1.98318	3.52614	1.28656	#N/A	0.682263	0.4398	4.55789	4.73676	3.73058	4.52897	1.11288	4.15223	1.19404	0.611716	0.796162	1.27173	1.11967	0.781516	1.16606	#N/A	4.74272	2.83839	3.51684	#N/A	3.93014	0.69344	3.42699	0.968196	#N/A	#N/A	#N/A	#N/A	#N/A	#N/A	#N/A	#N/A	#N/A	#N/A	#N/A	#N/A	#N/A	#N/A	#N/A	#N/A	#N/A	6.49421	6.59455	2.41856	2.78662	1.35782	0.549569	1.22179	1.19332	0.659982	1.39873	3.24027	1.3629	43	ENSG00000079999	KEAP1	protein_coding	kelch like ECH associated protein 1 [Source:HGNC Symbol;Acc:HGNC:23177]
RNF123	1.78158	0.878336	4.81038	2.76537	3.64886	2.8475	2.77607	3.03536	3.7108	#N/A	3.78519	1.64005	2.92817	3.78555	3.33447	3.90062	4.10695	3.34451	2.9761	3.10831	2.44842	2.86347	1.46124	2.96572	3.43937	#N/A	7.05963	3.36647	4.42863	0.965254	2.64058	1.87536	1.95817	#N/A	#N/A	#N/A	#N/A	#N/A	#N/A	#N/A	#N/A	#N/A	#N/A	#N/A	#N/A	#N/A	#N/A	#N/A	#N/A	#N/A	#N/A	6.86524	4.30014	5.8466	5.71577	2.72137	2.14789	5.35416	4.17928	1.50611	1.16589	3.70107	3.31768	43	ENSG00000164068	RNF123	protein_coding	ring finger protein 123 [Source:HGNC Symbol;Acc:HGNC:21148]
#286774	0.0780247	#N/A	0.173658	0.156323	0.125621	0.158942	0.154072	0.139588	0.162676	0.0612865	0.14966	#N/A	0.146036	0.210526	0.137273	0.129434	0.144886	0.171465	0.14395	#N/A	0.150345	0.161361	0.138044	0.126209	0.152484	#N/A	0.157164	0.114225	0.144134	#N/A	0.145811	0.108511	0.169247	#N/A	#N/A	#N/A	#N/A	0.0498376	0.144897	0.0887368	2.00185	#N/A	#N/A	#N/A	#N/A	#N/A	#N/A	0.0350822	#N/A	#N/A	0.351857	0.212526	0.184478	0.157269	0.159725	0.143079	#N/A	0.162833	0.155048	#N/A	0.0949013	0.124146	#N/A	43	ENSG00000286774		lncRNA	novel transcript
#288021	0.341995	0.338823	4.21456	2.65606	2.75364	0.793539	0.948769	3.60621	0.429327	#N/A	0.371886	0.26399	2.43291	5.17957	5.64346	4.52135	1.06943	4.37185	0.718856	0.368974	0.572295	0.484614	0.779214	0.443079	0.72542	#N/A	4.95695	1.0225	1.66735	#N/A	4.24816	0.315196	3.04146	0.881074	#N/A	#N/A	#N/A	#N/A	#N/A	#N/A	#N/A	#N/A	#N/A	#N/A	#N/A	#N/A	#N/A	#N/A	#N/A	#N/A	#N/A	7.5098	2.83869	0.763566	0.708029	0.41397	0.300755	0.554664	0.585673	0.330295	0.588302	0.917405	0.634273	43	ENSG00000288021		lncRNA	novel transcript
SIX4	0.544836	0.425172	8.58373	5.71782	4.58033	4.79801	3.57278	4.1379	1.76077	#N/A	0.778593	0.456399	4.29679	6.88727	6.3566	6.16221	1.01921	5.2978	0.75928	0.604855	1.1802	1.39959	1.52985	0.553734	0.895686	#N/A	5.98498	4.23949	4.31838	#N/A	3.6267	1.32822	3.371	1.30896	#N/A	#N/A	#N/A	#N/A	#N/A	#N/A	#N/A	#N/A	#N/A	#N/A	#N/A	#N/A	#N/A	#N/A	#N/A	#N/A	#N/A	8.97929	5.24883	3.38064	4.36478	0.799556	0.437387	2.72076	2.44127	0.450102	1.11552	1.0299	0.862645	43	ENSG00000100625	SIX4	protein_coding	SIX homeobox 4 [Source:HGNC Symbol;Acc:HGNC:10890]
FAM151A	0.785252	0.489845	5.65734	3.39809	4.38536	4.17387	3.44861	4.52108	3.26314	0.660432	1.43416	0.627381	3.4378	6.2659	5.04536	7.48779	4.94637	6.03388	3.60418	1.43796	2.53823	3.62228	#N/A	1.7331	3.14789	#N/A	4.62252	3.54138	3.55328	#N/A	2.10435	1.76771	1.95405	1.25081	#N/A	#N/A	#N/A	#N/A	#N/A	#N/A	#N/A	#N/A	#N/A	#N/A	#N/A	#N/A	#N/A	#N/A	#N/A	#N/A	#N/A	6.92362	2.57411	3.99841	3.90512	4.28848	0.81818	4.74041	3.44944	0.866665	1.28285	4.13364	1.38132	43	ENSG00000162391	FAM151A	protein_coding	family with sequence similarity 151 member A [Source:HGNC Symbol;Acc:HGNC:25032]
#276445	0.27306	0.136044	5.08153	0.54416	0.428475	0.349235	0.343668	2.10624	0.245109	#N/A	0.211657	#N/A	1.55928	7.58724	0.672007	0.661029	0.340916	0.455628	0.317225	0.22121	0.25021	0.240131	1.48057	0.215271	0.314808	#N/A	0.511756	0.423867	0.434827	#N/A	6.65207	0.213793	0.574875	0.367028	#N/A	#N/A	#N/A	#N/A	#N/A	#N/A	#N/A	#N/A	#N/A	#N/A	#N/A	#N/A	#N/A	#N/A	#N/A	#N/A	0.767535	6.72812	1.56006	0.47748	0.337426	0.284449	0.200161	0.277711	0.302773	0.166087	0.576802	0.287983	0.244844	43	ENSG00000276445		lncRNA	novel transcript
OGDH	0.778283	1.25128	2.7415	1.66777	2.86621	3.69181	2.48281	1.63027	3.55618	#N/A	3.27335	0.795184	1.56109	2.60604	0.586452	1.96043	2.00383	2.75129	2.16737	4.75733	2.44107	3.48474	0.75452	3.81056	1.9483	#N/A	0.57082	0.51327	0.470072	1.6455	0.865987	0.901137	0.678671	#N/A	#N/A	#N/A	#N/A	#N/A	#N/A	#N/A	#N/A	#N/A	#N/A	#N/A	#N/A	#N/A	#N/A	#N/A	#N/A	#N/A	#N/A	2.59375	1.39738	1.75971	4.15098	3.0555	3.67909	4.30069	2.34923	2.48136	0.726369	0.923522	1.09315	43	ENSG00000105953	OGDH	protein_coding	oxoglutarate dehydrogenase [Source:HGNC Symbol;Acc:HGNC:8124]
#256824	1.50601	4.417	3.45564	2.42465	4.45469	4.81209	3.73142	3.34052	2.74895	#N/A	2.64028	#N/A	2.05497	4.28512	3.26447	4.1103	4.32734	4.37189	3.73792	3.78247	3.17051	3.59368	1.5353	5.99497	4.57902	#N/A	4.0517	2.98951	3.33344	#N/A	1.7316	1.72732	1.63698	1.59746	#N/A	#N/A	#N/A	#N/A	#N/A	#N/A	#N/A	#N/A	#N/A	#N/A	#N/A	#N/A	#N/A	#N/A	1.00516	#N/A	#N/A	5.36165	3.18735	3.51846	7.07395	4.95616	3.08825	6.99397	3.58099	4.51326	0.873854	4.04377	4.36013	43	ENSG00000256824		lncRNA	novel transcript, antisense to MACROD1
B3GNT5	1.29441	#N/A	3.56023	3.2834	2.36711	2.28191	2.33803	3.67786	3.68425	#N/A	2.5348	1.13312	2.10483	5.10482	4.74798	4.8448	3.18367	4.30159	3.02995	4.71224	4.2288	6.06062	1.18755	1.31438	2.04612	#N/A	0.98899	#N/A	2.00375	1.55607	2.4147	1.22761	1.6215	1.36858	#N/A	#N/A	#N/A	#N/A	#N/A	#N/A	#N/A	#N/A	#N/A	#N/A	#N/A	#N/A	#N/A	#N/A	#N/A	0.568813	#N/A	6.45676	4.23429	4.75467	6.82944	4.32432	3.42148	4.62692	4.53385	3.22043	1.54322	3.39437	2.7618	43	ENSG00000176597	B3GNT5	protein_coding	UDP-GlcNAc:betaGal beta-1,3-N-acetylglucosaminyltransferase 5 [Source:HGNC Symbol;Acc:HGNC:15684]
OSBP	1.00378	1.56657	1.19084	1.66633	0.987085	1.52576	1.63405	1.1994	2.61902	#N/A	2.0388	#N/A	1.23282	1.45719	1.396	1.61314	1.42466	1.32283	1.70644	3.32094	1.3086	2.39085	0.731086	2.60371	1.78472	#N/A	1.55771	1.85197	1.28307	#N/A	1.3923	1.57242	1.19544	0.93927	#N/A	#N/A	#N/A	#N/A	#N/A	#N/A	#N/A	#N/A	#N/A	#N/A	#N/A	#N/A	#N/A	#N/A	0.769956	#N/A	0.399886	1.78433	1.28536	1.60442	2.62057	2.19665	2.50873	2.85356	1.48209	2.09542	#N/A	1.23139	1.79313	43	ENSG00000110048	OSBP	protein_coding	oxysterol binding protein [Source:HGNC Symbol;Acc:HGNC:8503]
#257735	1.61801	3.85245	2.49924	1.36782	2.63272	3.71343	3.57722	1.88269	2.31582	#N/A	3.67366	#N/A	1.92693	1.53184	2.07251	1.92718	2.6599	1.71075	1.45374	3.07274	1.50085	1.9268	0.603567	1.81853	1.47633	#N/A	2.04441	2.66048	3.08783	2.18234	1.54883	2.4458	1.14141	#N/A	#N/A	#N/A	#N/A	#N/A	#N/A	#N/A	#N/A	#N/A	#N/A	#N/A	#N/A	#N/A	#N/A	#N/A	#N/A	#N/A	0.879161	2.65765	1.44116	3.48289	7.07552	3.71766	2.74505	3.86936	2.61559	1.32718	1.15303	4.51359	3.52422	43	ENSG00000257735		lncRNA	novel transcript, antisense to ZNF641
#271401	1.10512	#N/A	4.69825	4.13125	3.78518	4.10158	3.76384	4.45591	1.6453	#N/A	1.29419	0.675671	3.48838	6.12015	4.36287	7.75949	5.47158	6.41921	3.80004	1.71943	3.1245	3.82043	1.20267	1.49145	3.39883	#N/A	6.20164	4.81259	4.79677	0.652285	5.1254	1.89614	4.04842	2.09306	#N/A	#N/A	#N/A	#N/A	#N/A	#N/A	#N/A	#N/A	#N/A	#N/A	#N/A	#N/A	#N/A	#N/A	#N/A	#N/A	#N/A	7.57592	4.33307	4.83341	4.90903	3.63285	0.751365	4.24813	4.30265	0.801765	1.30708	2.92058	2.31838	43	ENSG00000271401		lncRNA	novel transcript
MICU1	0.740239	2.2886	1.27989	1.4737	1.53381	1.76523	2.0502	1.23959	1.89851	#N/A	1.63229	#N/A	1.26543	1.07673	1.31091	1.12448	1.29363	1.1373	1.36052	2.11724	0.986658	1.43041	0.360595	1.62675	1.17497	#N/A	1.12967	1.74262	1.42376	1.4323	1.1828	1.4968	1.01405	0.711877	#N/A	#N/A	#N/A	#N/A	#N/A	#N/A	#N/A	#N/A	#N/A	#N/A	#N/A	#N/A	#N/A	#N/A	#N/A	#N/A	#N/A	1.78138	1.5688	1.6596	2.62726	1.98307	3.13218	2.3169	1.87388	2.21488	0.538161	1.76013	2.01819	43	ENSG00000107745	MICU1	protein_coding	mitochondrial calcium uptake 1 [Source:HGNC Symbol;Acc:HGNC:1530]
KIF1C	0.585632	0.699461	4.77887	2.51761	3.0298	4.96905	3.24103	2.26022	1.14474	#N/A	1.10053	0.6037	2.73018	4.41059	4.51564	5.315	3.86219	4.10131	2.72547	1.26297	2.3271	1.81206	1.66142	1.38135	2.02045	#N/A	5.00366	5.10918	5.12223	#N/A	4.85875	0.943896	2.71371	1.46249	#N/A	#N/A	#N/A	#N/A	#N/A	#N/A	#N/A	#N/A	#N/A	#N/A	#N/A	#N/A	#N/A	#N/A	#N/A	#N/A	#N/A	6.91429	4.60655	3.21696	4.79509	2.29607	0.55974	3.55667	2.96042	0.762214	1.41779	3.35876	1.70943	43	ENSG00000129250	KIF1C	protein_coding	kinesin family member 1C [Source:HGNC Symbol;Acc:HGNC:6317]
ADGRA3	0.827113	4.59798	8.06251	4.01573	4.73219	6.17509	4.65826	3.94976	4.38063	#N/A	3.19024	1.13431	2.61397	0.85857	0.998935	0.922278	1.2692	0.871053	1.45124	2.27786	1.01154	1.4713	0.480716	1.38895	2.24466	0.843456	3.28953	3.73621	4.61435	1.54638	#N/A	0.713027	#N/A	#N/A	#N/A	#N/A	#N/A	#N/A	#N/A	#N/A	#N/A	#N/A	#N/A	#N/A	#N/A	#N/A	#N/A	#N/A	#N/A	0.362206	#N/A	4.19465	1.95913	2.3149	5.40173	3.38529	4.86002	6.01526	3.27096	1.63009	0.714085	4.67651	3.37072	43	ENSG00000152990	ADGRA3	protein_coding	adhesion G protein-coupled receptor A3 [Source:HGNC Symbol;Acc:HGNC:13839]
MSRB1	0.315505	0.357033	6.99181	3.67527	2.99075	1.23843	0.989271	4.6457	0.769051	#N/A	0.544596	0.295319	3.68894	6.99179	6.29526	6.13623	0.799305	4.28546	0.76767	0.51199	0.597591	0.833884	3.87896	0.576676	0.720987	#N/A	4.58826	1.30679	1.36768	#N/A	8.04358	0.484585	3.83275	0.762357	#N/A	#N/A	#N/A	#N/A	#N/A	#N/A	#N/A	#N/A	#N/A	#N/A	#N/A	#N/A	#N/A	#N/A	#N/A	#N/A	#N/A	6.3089	5.10138	1.1311	1.31594	1.01914	0.399309	0.784267	0.845437	0.400146	0.899099	1.19777	0.924186	43	ENSG00000198736	MSRB1	protein_coding	methionine sulfoxide reductase B1 [Source:HGNC Symbol;Acc:HGNC:14133]
EPHB1	0.931343	2.13776	5.79389	4.58004	5.6525	5.81177	4.68235	3.27132	3.54579	#N/A	2.85824	#N/A	3.45995	4.2375	4.42258	4.30293	3.73967	3.64997	3.05373	6.97018	3.22615	2.63344	0.896591	3.16885	5.29014	0.762211	4.01104	3.97048	5.30224	5.08222	0.826927	#N/A	0.764243	0.604349	#N/A	#N/A	#N/A	#N/A	#N/A	#N/A	#N/A	#N/A	#N/A	#N/A	#N/A	#N/A	#N/A	#N/A	#N/A	#N/A	#N/A	6.78098	3.24898	4.6307	8.7145	4.39743	6.95727	6.31534	4.38531	6.19174	1.36596	6.54149	5.62763	43	ENSG00000154928	EPHB1	protein_coding	EPH receptor B1 [Source:HGNC Symbol;Acc:HGNC:3392]
TMEM117	0.761065	1.28927	1.98923	1.40679	2.21233	3.45295	1.69733	1.5564	2.8371	#N/A	1.41101	#N/A	1.16694	1.89766	1.48335	1.59941	1.38211	2.15347	2.00361	3.79943	1.41528	2.29592	0.548661	2.33079	1.74033	#N/A	0.832791	1.46114	1.90089	1.25439	1.87518	1.59909	1.73542	1.16636	#N/A	#N/A	#N/A	#N/A	#N/A	#N/A	#N/A	#N/A	#N/A	#N/A	#N/A	#N/A	#N/A	#N/A	#N/A	#N/A	#N/A	1.67216	1.37274	1.43806	2.72029	2.24933	4.10893	3.18139	1.49637	2.30056	0.697923	1.51728	1.3694	43	ENSG00000139173	TMEM117	protein_coding	transmembrane protein 117 [Source:HGNC Symbol;Acc:HGNC:25308]
IMMT	0.817902	1.35744	2.51773	2.00563	1.83752	2.50159	2.46596	1.80577	4.42099	#N/A	5.82406	1.03081	1.47422	1.96856	1.52298	1.59667	1.33383	2.00475	1.81785	3.97742	1.6051	3.51695	0.57228	2.37576	1.24628	#N/A	0.804613	0.928298	0.969424	1.1254	1.04337	1.25327	0.824546	#N/A	#N/A	#N/A	#N/A	#N/A	#N/A	#N/A	#N/A	#N/A	#N/A	#N/A	#N/A	#N/A	#N/A	#N/A	#N/A	#N/A	#N/A	1.7543	1.23798	1.86684	2.25902	2.14578	3.9982	3.66959	2.2004	1.60698	0.703786	1.32007	1.32296	43	ENSG00000132305	IMMT	protein_coding	inner membrane mitochondrial protein [Source:HGNC Symbol;Acc:HGNC:6047]
ZC3H6	0.851548	1.36435	1.51713	1.3645	1.32389	1.32568	1.49384	1.52377	2.10136	#N/A	1.91483	0.809189	1.04698	0.588871	0.892395	0.64377	0.725544	0.954788	1.1654	1.62662	0.718734	0.97056	#N/A	1.52291	0.980905	#N/A	1.47009	1.70823	1.42046	1.07334	0.575878	0.785682	#N/A	#N/A	#N/A	#N/A	#N/A	#N/A	#N/A	0.324526	0.321225	#N/A	#N/A	#N/A	#N/A	#N/A	#N/A	#N/A	#N/A	#N/A	0.45635	0.987217	0.860948	0.691406	1.04847	1.41122	3.5831	2.35344	1.52662	1.71835	#N/A	0.980173	1.7424	43	ENSG00000188177	ZC3H6	protein_coding	zinc finger CCCH-type containing 6 [Source:HGNC Symbol;Acc:HGNC:24762]
#270605	1.05582	0.604197	5.51445	4.38001	4.03718	5.70916	3.9618	3.94293	2.62804	#N/A	2.22616	#N/A	3.12595	6.28272	5.4908	5.54415	3.4153	4.50206	3.61035	2.48899	3.95081	4.00818	1.67344	1.82013	3.39146	#N/A	4.20206	5.23861	4.24239	0.990244	4.03744	2.26009	3.61162	1.82426	#N/A	#N/A	#N/A	#N/A	#N/A	#N/A	#N/A	#N/A	#N/A	#N/A	#N/A	#N/A	#N/A	#N/A	#N/A	#N/A	#N/A	8.09564	3.48009	5.33958	5.34488	3.96738	0.726496	4.5685	4.74305	1.00099	1.31953	1.85933	1.93224	43	ENSG00000270605		lncRNA	novel transcript
KLHL38	0.401977	#N/A	5.15112	3.71498	1.53081	0.939247	0.834632	3.27218	0.578331	0.735179	0.494896	0.27192	2.67435	8.05458	5.32317	5.25227	0.993189	1.3788	0.74875	0.545442	0.588479	0.589508	1.47042	0.467715	0.578396	#N/A	1.90413	0.922786	0.856504	#N/A	3.17156	0.466876	2.07119	#N/A	#N/A	#N/A	#N/A	#N/A	0.897375	#N/A	#N/A	#N/A	#N/A	#N/A	#N/A	#N/A	#N/A	#N/A	#N/A	#N/A	#N/A	5.95004	3.7064	0.957538	0.792127	0.635298	0.34024	0.593724	0.695145	0.358048	0.657233	0.670244	0.483131	43	ENSG00000175946	KLHL38	protein_coding	kelch like family member 38 [Source:HGNC Symbol;Acc:HGNC:34435]
#246225	1.2681	3.57986	1.42749	2.25056	1.85427	2.67393	3.38533	1.51722	2.41335	#N/A	1.97958	#N/A	3.02875	6.11851	4.78863	4.87281	2.69451	8.40097	5.07032	5.61971	6.24771	7.1503	1.17311	4.34298	3.97881	#N/A	4.55548	4.46155	3.69611	#N/A	3.58519	3.01138	3.62673	1.71206	#N/A	#N/A	#N/A	#N/A	#N/A	#N/A	#N/A	#N/A	#N/A	#N/A	#N/A	#N/A	#N/A	#N/A	#N/A	0.640722	#N/A	6.63856	4.44494	3.98271	3.86966	7.27891	5.17915	5.84108	3.41235	4.01067	1.71029	1.62502	1.77744	43	ENSG00000246225		lncRNA	novel transcript, antisense to SVIP
P2RY2	0.606769	0.373214	5.83209	4.12336	4.07045	4.14551	2.72685	3.74068	1.53115	#N/A	0.833395	0.420904	4.00275	9.04948	5.64129	6.87272	2.91387	4.50894	1.74169	0.835414	1.05467	1.74266	1.09076	0.790377	1.71046	#N/A	4.26663	3.65832	3.08423	#N/A	4.23797	1.03149	4.54082	1.60567	#N/A	#N/A	#N/A	#N/A	#N/A	#N/A	#N/A	#N/A	#N/A	#N/A	#N/A	#N/A	#N/A	#N/A	#N/A	#N/A	#N/A	7.25466	6.81485	3.85381	3.64674	1.24207	0.585906	1.65089	2.71423	0.578873	1.7085	2.67239	1.02079	43	ENSG00000175591	P2RY2	protein_coding	purinergic receptor P2Y2 [Source:HGNC Symbol;Acc:HGNC:8541]
SGCB	1.31014	1.56478	4.76674	3.286	4.49666	3.68138	4.28905	3.61348	6.59052	#N/A	3.96212	1.84841	2.55812	2.05463	2.2727	2.2522	1.94523	1.99185	1.37791	2.40019	1.70841	2.94437	#N/A	1.54901	2.32178	#N/A	6.23567	3.91291	7.17761	#N/A	1.54406	2.13894	1.27847	0.888841	#N/A	#N/A	0.630366	#N/A	#N/A	#N/A	#N/A	#N/A	#N/A	#N/A	#N/A	#N/A	#N/A	#N/A	#N/A	#N/A	#N/A	4.77873	3.6643	3.53717	5.13977	4.52818	2.60643	5.08992	3.96733	3.04385	1.30077	7.15759	5.77682	43	ENSG00000163069	SGCB	protein_coding	sarcoglycan beta [Source:HGNC Symbol;Acc:HGNC:10806]
RUBCN	0.941067	#N/A	1.28876	1.68085	1.42595	1.88285	1.59129	0.755873	3.15215	0.528821	2.11875	#N/A	1.04826	1.33777	0.970561	1.48027	1.6498	1.38792	1.41381	4.37017	2.18982	1.96279	0.866053	2.06715	1.83402	#N/A	#N/A	#N/A	#N/A	1.59826	1.19053	0.888283	0.832253	1.43806	0.413372	#N/A	#N/A	#N/A	0.471766	#N/A	0.416141	0.851998	#N/A	0.421774	#N/A	#N/A	#N/A	#N/A	#N/A	0.546502	#N/A	1.16459	0.62872	1.23257	2.11495	1.60441	3.37324	3.66825	2.0989	#N/A	#N/A	0.810602	#N/A	43	ENSG00000145016	RUBCN	protein_coding	rubicon autophagy regulator [Source:HGNC Symbol;Acc:HGNC:28991]
JUN	0.582749	3.47914	3.39141	1.90665	3.20984	3.44619	1.94996	1.71858	3.61874	#N/A	4.2118	2.14344	1.82022	2.22692	1.03098	1.48081	1.48423	1.60218	2.20841	1.89065	2.22554	1.69075	#N/A	2.92184	1.65717	#N/A	3.16257	3.07212	5.02639	2.44626	1.63325	1.36258	1.50419	#N/A	#N/A	#N/A	0.841633	#N/A	#N/A	#N/A	#N/A	#N/A	#N/A	#N/A	#N/A	#N/A	#N/A	#N/A	#N/A	#N/A	#N/A	4.51259	2.21974	3.94358	2.62839	2.75627	2.44641	3.61839	2.52466	1.69546	0.809748	5.01642	5.56119	43	ENSG00000177606	JUN	protein_coding	Jun proto-oncogene, AP-1 transcription factor subunit [Source:HGNC Symbol;Acc:HGNC:6204]
VEZF1	0.968969	#N/A	3.25529	1.69517	2.13208	2.69032	2.20083	2.04229	4.92797	#N/A	2.81016	1.28367	2.17174	2.2838	1.39442	1.74487	2.18439	2.43055	1.94656	2.63526	2.20144	2.96019	1.07997	1.73749	2.10331	#N/A	1.07678	1.40327	0.843687	#N/A	1.12991	1.0037	1.08617	#N/A	#N/A	#N/A	0.672131	#N/A	#N/A	#N/A	#N/A	#N/A	#N/A	#N/A	#N/A	#N/A	#N/A	#N/A	#N/A	#N/A	0.434218	2.51237	1.17487	2.23841	2.40603	2.36436	4.71354	4.23138	1.33708	1.71347	1.07636	1.24339	1.33344	43	ENSG00000136451	VEZF1	protein_coding	vascular endothelial zinc finger 1 [Source:HGNC Symbol;Acc:HGNC:12949]
NOSIP	1.00387	1.35214	2.05138	1.53989	1.60407	2.4057	2.47485	1.33082	4.35267	0.590648	2.77534	1.05217	1.55606	2.82288	2.51774	2.74562	2.45133	2.69285	1.93898	5.7979	1.99187	2.72473	0.767361	2.46601	2.43703	#N/A	1.64718	1.2414	1.72024	3.89557	0.739096	#N/A	0.840182	#N/A	#N/A	#N/A	0.396054	#N/A	#N/A	#N/A	#N/A	#N/A	#N/A	#N/A	#N/A	#N/A	#N/A	#N/A	#N/A	#N/A	#N/A	4.25856	2.95246	2.63342	4.31809	3.58953	3.93488	3.80054	2.86907	2.38286	0.722764	#N/A	1.77135	43	ENSG00000142546	NOSIP	protein_coding	nitric oxide synthase interacting protein [Source:HGNC Symbol;Acc:HGNC:17946]
UBE3A	0.740541	1.64187	1.4725	1.17417	1.49505	2.37514	1.69244	1.16305	2.57848	#N/A	2.14569	0.816061	1.13526	1.11649	0.902858	1.16365	1.27793	1.12203	1.26766	2.52671	1.45323	1.90487	0.480618	1.84996	1.33276	#N/A	0.823025	1.05523	1.40914	1.49738	0.773299	0.995173	0.765589	#N/A	#N/A	#N/A	#N/A	#N/A	#N/A	#N/A	#N/A	#N/A	#N/A	#N/A	#N/A	#N/A	#N/A	#N/A	#N/A	#N/A	#N/A	1.65042	0.94833	1.64834	2.29041	1.82639	4.22518	3.04158	1.50497	2.02044	0.542312	1.26491	0.923824	43	ENSG00000114062	UBE3A	protein_coding	ubiquitin protein ligase E3A [Source:HGNC Symbol;Acc:HGNC:12496]
SLC25A21	1.06082	4.41554	3.93358	3.66492	3.84197	3.44588	2.40701	2.97543	2.61568	#N/A	1.81617	#N/A	1.62946	2.04416	1.20148	1.52338	1.31006	2.04493	1.93342	2.99026	4.25167	1.54528	1.13529	1.41077	2.02745	1.75336	3.80089	4.65893	3.42135	3.38958	1.46892	2.28621	2.07052	1.2775	#N/A	#N/A	#N/A	#N/A	#N/A	#N/A	#N/A	#N/A	#N/A	#N/A	#N/A	#N/A	#N/A	#N/A	#N/A	0.510995	#N/A	1.02782	1.11118	2.01208	3.17761	#N/A	2.14777	2.03075	1.2075	1.60533	#N/A	2.80882	6.03971	43	ENSG00000183032	SLC25A21	protein_coding	solute carrier family 25 member 21 [Source:HGNC Symbol;Acc:HGNC:14411]
ASB14	1.19305	1.89072	5.69227	4.57845	5.6528	4.57882	3.88265	3.75599	4.44043	#N/A	3.47414	1.6504	3.36418	4.90429	4.07145	5.36448	3.75682	6.14918	4.83142	5.42261	4.31511	4.78555	0.693544	2.45374	3.94014	#N/A	4.39273	3.20466	3.86796	2.83106	3.65775	2.30207	3.07129	#N/A	#N/A	#N/A	#N/A	#N/A	#N/A	#N/A	#N/A	#N/A	#N/A	#N/A	#N/A	#N/A	#N/A	#N/A	#N/A	#N/A	#N/A	7.90844	3.87573	3.99789	7.26478	7.01057	4.5974	7.4225	4.11834	4.18875	1.39443	4.074	2.87171	43	ENSG00000239388	ASB14	protein_coding	ankyrin repeat and SOCS box containing 14 [Source:HGNC Symbol;Acc:HGNC:19766]
RNPS1	0.810517	1.44352	1.90632	1.39382	2.24709	2.26284	1.80541	1.3659	3.24542	#N/A	3.42437	0.990371	1.37836	1.11599	1.17958	1.15091	1.00353	1.3168	1.28416	3.43755	1.08202	2.48229	#N/A	1.66071	2.01468	#N/A	0.826995	1.14346	1.39595	1.32493	0.599172	1.0975	0.620946	#N/A	#N/A	#N/A	#N/A	#N/A	#N/A	#N/A	#N/A	#N/A	#N/A	#N/A	#N/A	#N/A	#N/A	#N/A	1.0491	#N/A	#N/A	1.93304	1.48871	1.48116	1.76858	2.2551	2.84197	4.69677	1.6453	1.89314	0.977384	0.698025	0.984191	43	ENSG00000205937	RNPS1	protein_coding	RNA binding protein with serine rich domain 1 [Source:HGNC Symbol;Acc:HGNC:10080]
PANK1	0.929632	3.29467	6.55159	4.39914	4.06024	5.62838	3.93072	3.4745	4.70159	#N/A	4.07972	2.68694	3.4697	7.29616	4.75734	6.53171	3.69281	6.47367	4.52501	5.64273	4.57802	4.45339	1.42073	6.08814	4.83913	#N/A	2.67805	2.14553	3.18185	#N/A	4.04851	2.46265	2.90288	1.05859	#N/A	#N/A	#N/A	#N/A	#N/A	#N/A	#N/A	#N/A	#N/A	#N/A	#N/A	#N/A	#N/A	#N/A	#N/A	#N/A	#N/A	6.46847	2.82082	3.48704	7.48697	4.32975	5.00461	5.53169	3.34823	5.12999	0.947441	4.65972	3.87022	43	ENSG00000152782	PANK1	protein_coding	pantothenate kinase 1 [Source:HGNC Symbol;Acc:HGNC:8598]
H6PD	0.793609	1.70824	2.63228	2.01576	2.31519	2.86552	2.96548	1.66739	2.17823	#N/A	2.90884	0.784114	1.28449	1.37917	1.41507	1.34705	1.50184	1.85284	1.59233	1.38939	1.3298	2.00269	0.565289	1.74685	1.41975	#N/A	1.72663	2.44221	2.42955	1.95691	0.835235	1.30683	0.552493	#N/A	#N/A	#N/A	#N/A	#N/A	#N/A	#N/A	#N/A	#N/A	#N/A	#N/A	#N/A	#N/A	#N/A	#N/A	#N/A	#N/A	#N/A	3.28165	1.91305	2.16091	3.34437	3.01693	6.30363	5.04219	2.23036	2.70721	1.12017	3.14909	3.14025	43	ENSG00000049239	H6PD	protein_coding	hexose-6-phosphate dehydrogenase/glucose 1-dehydrogenase [Source:HGNC Symbol;Acc:HGNC:4795]
MCMDC2	1.0924	1.03524	4.3744	2.91941	3.66291	5.87634	2.99009	3.50396	3.1724	#N/A	2.27609	#N/A	2.4675	3.50371	2.56857	3.95253	3.35021	6.86157	2.06014	3.3745	4.1404	3.88017	1.03806	2.15108	4.74658	#N/A	3.13334	1.31879	2.57814	0.792348	1.86738	2.33779	1.65206	1.31959	#N/A	#N/A	#N/A	#N/A	#N/A	#N/A	#N/A	#N/A	#N/A	#N/A	#N/A	#N/A	#N/A	#N/A	#N/A	#N/A	#N/A	3.99994	4.14221	4.02899	5.68095	3.75764	1.88861	5.29195	3.90794	1.90679	1.38846	2.48109	4.42845	43	ENSG00000178460	MCMDC2	protein_coding	minichromosome maintenance domain containing 2 [Source:HGNC Symbol;Acc:HGNC:26368]
SLC19A2	0.727765	4.1613	7.38102	4.26196	4.7028	5.52521	3.377	3.42175	4.03773	#N/A	3.31681	0.794888	3.14464	0.640267	0.731258	1.01003	1.77799	0.811834	1.16934	1.46767	0.927682	2.25663	#N/A	1.94845	1.37148	#N/A	4.21549	3.48095	5.83213	1.01577	0.614146	0.957384	0.508035	#N/A	#N/A	#N/A	#N/A	#N/A	#N/A	#N/A	#N/A	#N/A	#N/A	#N/A	#N/A	#N/A	#N/A	#N/A	0.821743	#N/A	#N/A	7.5899	3.59538	3.34896	6.41429	5.33095	6.12659	4.65854	4.38201	3.76556	0.926654	4.88371	5.48098	43	ENSG00000117479	SLC19A2	protein_coding	solute carrier family 19 member 2 [Source:HGNC Symbol;Acc:HGNC:10938]
OARD1	1.0039	#N/A	2.06854	1.51925	1.47536	2.97098	1.645	1.25318	2.78418	#N/A	2.19404	1.39009	1.53176	2.0428	1.90378	1.80288	2.09779	2.59322	1.51751	5.42977	2.23158	2.75114	1.07943	2.60433	1.74346	#N/A	1.05349	1.05613	0.89064	1.75189	1.57646	2.36883	1.21363	#N/A	#N/A	#N/A	0.444804	#N/A	#N/A	#N/A	#N/A	#N/A	#N/A	#N/A	#N/A	#N/A	#N/A	#N/A	#N/A	#N/A	#N/A	2.46805	2.05052	1.9013	3.96459	3.93616	3.20469	4.31903	2.14344	4.31901	0.951084	1.32948	1.02024	43	ENSG00000124596	OARD1	protein_coding	O-acyl-ADP-ribose deacylase 1 [Source:HGNC Symbol;Acc:HGNC:21257]
LINC02097	0.27686	0.214258	4.78062	2.43328	0.72576	0.580047	0.547312	2.76692	0.365806	0.580927	0.320325	0.222991	1.36261	6.04602	4.51354	3.84545	0.53229	1.61348	0.42831	0.310361	0.383683	0.398602	1.25989	0.341864	0.405051	#N/A	0.854148	0.622817	0.666676	#N/A	4.29867	0.26499	0.937254	0.346917	#N/A	#N/A	#N/A	#N/A	#N/A	#N/A	#N/A	#N/A	#N/A	#N/A	#N/A	#N/A	#N/A	#N/A	#N/A	#N/A	#N/A	6.09594	3.80117	0.538195	0.536982	0.370638	0.280268	0.396068	0.472535	0.270888	#N/A	0.506685	0.431359	43	ENSG00000226101	LINC02097	lncRNA	long intergenic non-protein coding RNA 2097 [Source:HGNC Symbol;Acc:HGNC:52948]
KCNA7	0.111421	0.136631	0.294268	0.264243	0.230048	0.21517	0.199088	0.408883	0.166267	#N/A	0.183614	#N/A	0.313538	0.286736	0.260275	0.327689	0.197015	0.239551	0.206784	0.203	0.209726	0.1817	0.552068	0.170773	0.196693	0.0241923	0.224931	0.2078	0.208383	#N/A	0.244958	0.178948	0.25925	0.179301	#N/A	#N/A	#N/A	#N/A	#N/A	#N/A	#N/A	#N/A	#N/A	#N/A	#N/A	#N/A	#N/A	#N/A	#N/A	#N/A	#N/A	0.288411	0.342048	0.220783	0.224056	0.18565	0.147569	0.187193	0.187216	0.130988	0.22312	0.168336	0.145147	43	ENSG00000104848	KCNA7	protein_coding	potassium voltage-gated channel subfamily A member 7 [Source:HGNC Symbol;Acc:HGNC:6226]
APOBEC2	0.0742139	#N/A	0.290711	0.250044	0.237005	0.231446	0.219188	0.254466	0.207592	#N/A	0.185133	0.0996347	0.234296	0.296799	0.265852	0.26201	0.202827	0.243486	0.168772	0.162982	0.192925	0.220843	0.482459	0.171662	0.200414	0.0261908	0.227163	0.206716	0.210953	#N/A	0.281973	0.134357	0.239765	0.125511	#N/A	#N/A	0.498317	#N/A	#N/A	#N/A	#N/A	#N/A	#N/A	#N/A	#N/A	#N/A	#N/A	#N/A	#N/A	#N/A	#N/A	0.295859	0.259743	0.224983	0.22525	0.201952	0.15368	0.204473	0.220886	#N/A	0.165112	0.213744	0.170052	43	ENSG00000124701	APOBEC2	protein_coding	apolipoprotein B mRNA editing enzyme catalytic subunit 2 [Source:HGNC Symbol;Acc:HGNC:605]
ZNF462	0.745969	1.47551	1.60174	1.68325	1.71636	2.45293	1.26393	#N/A	1.7545	#N/A	1.33876	#N/A	0.644445	1.05706	0.826323	1.00915	0.62142	1.07696	1.05631	1.88584	1.42882	1.20478	0.612111	1.61497	0.735555	0.906427	3.86558	3.66938	4.09112	1.61888	0.983471	0.745681	0.908642	#N/A	#N/A	#N/A	#N/A	#N/A	#N/A	0.412118	#N/A	#N/A	#N/A	#N/A	#N/A	#N/A	#N/A	#N/A	#N/A	#N/A	0.513607	0.507496	0.758975	0.624544	0.93872	0.83268	2.08122	1.07891	0.730637	1.36456	#N/A	3.75403	4.90785	43	ENSG00000148143	ZNF462	protein_coding	zinc finger protein 462 [Source:HGNC Symbol;Acc:HGNC:21684]
CCPG1	0.716671	1.68109	1.19675	1.05645	0.956846	1.4477	1.55696	1.19024	1.90882	#N/A	1.729	#N/A	1.05299	0.754445	0.87912	0.880262	0.959821	0.99751	0.922717	1.72875	1.01378	1.74202	0.473946	1.94268	1.38284	#N/A	1.04433	1.28821	1.45988	1.97231	1.15132	1.1855	0.996833	0.660852	#N/A	#N/A	#N/A	#N/A	#N/A	#N/A	#N/A	#N/A	#N/A	#N/A	#N/A	#N/A	#N/A	#N/A	#N/A	#N/A	#N/A	1.99803	1.55289	1.71865	3.1477	2.25288	2.83993	4.17798	1.56007	2.55585	0.771576	1.4765	1.63515	43	ENSG00000260916	CCPG1	protein_coding	cell cycle progression 1 [Source:HGNC Symbol;Acc:HGNC:24227]
#259390	0.0759345	#N/A	0.238608	0.173696	0.205356	0.195743	0.185156	0.219051	0.153064	0.131375	0.150377	#N/A	0.187315	0.26432	0.225089	0.233998	#N/A	0.215542	0.172615	0.1638	0.175695	0.169447	0.154199	0.131287	0.169803	#N/A	0.2015	0.175702	0.179426	#N/A	0.227551	#N/A	0.209586	0.100263	0.0906588	#N/A	#N/A	#N/A	2.17523	#N/A	#N/A	#N/A	3.74181	0.0127473	0.0165476	#N/A	2.58909	#N/A	#N/A	0.105168	#N/A	0.232321	0.203028	0.19362	0.192725	0.15411	#N/A	0.171409	0.187725	#N/A	#N/A	0.140932	#N/A	43	ENSG00000259390		lncRNA	novel transcript
ZBTB16	#N/A	4.54698	0.864848	1.42791	1.1202	1.6528	1.51943	1.55439	1.44275	#N/A	1.36311	#N/A	1.19628	1.76199	1.55334	1.7167	2.05827	1.85974	1.75312	2.51397	1.50809	2.10603	0.685641	2.46991	1.5984	0.888004	4.26572	4.26107	4.75409	3.94173	1.49643	1.63982	1.34589	0.950331	#N/A	#N/A	#N/A	#N/A	#N/A	#N/A	#N/A	#N/A	#N/A	#N/A	#N/A	#N/A	#N/A	#N/A	#N/A	#N/A	0.232645	1.68222	1.34235	1.96083	2.41131	2.09472	3.40972	2.26134	1.70065	2.29767	#N/A	4.51405	3.13395	43	ENSG00000109906	ZBTB16	protein_coding	zinc finger and BTB domain containing 16 [Source:HGNC Symbol;Acc:HGNC:12930]
PBX1	#N/A	4.64991	1.56201	1.75271	1.93728	2.4648	1.75692	#N/A	2.14885	0.220162	1.86842	0.561395	0.810852	0.892722	0.896028	0.710508	1.41546	0.981356	0.958424	2.25803	1.02559	1.20815	0.385237	1.39708	1.09966	0.826005	4.41862	4.02249	4.82419	1.60535	0.408058	0.691684	#N/A	#N/A	#N/A	#N/A	#N/A	#N/A	#N/A	#N/A	#N/A	#N/A	#N/A	0.200053	#N/A	#N/A	#N/A	#N/A	0.380313	#N/A	#N/A	0.716591	0.866479	0.849541	1.66562	1.0948	3.06299	1.5655	0.702216	1.26664	#N/A	4.71336	4.89655	43	ENSG00000185630	PBX1	protein_coding	PBX homeobox 1 [Source:HGNC Symbol;Acc:HGNC:8632]
PRKCH	#N/A	2.98623	#N/A	#N/A	#N/A	#N/A	#N/A	#N/A	#N/A	#N/A	#N/A	#N/A	#N/A	5.49616	3.9875	3.64884	2.71586	6.3384	5.61824	5.71268	5.08833	5.59691	1.70278	3.66697	0.894614	0.656655	3.30215	2.39372	2.50595	0.767696	1.80033	1.27487	1.52741	1.26364	0.133541	#N/A	0.28647	0.129132	0.951294	0.235621	#N/A	#N/A	0.945148	0.777596	1.03489	#N/A	0.504336	0.14017	#N/A	1.21236	0.871357	0.689532	1.59458	1.11104	1.3855	1.44076	2.60091	1.30407	#N/A	2.90503	0.590382	#N/A	#N/A	43	ENSG00000027075	PRKCH	protein_coding	protein kinase C eta [Source:HGNC Symbol;Acc:HGNC:9403]
N4BP2L2	#N/A	1.64799	1.17037	0.981758	1.32093	1.64012	1.60879	0.956461	2.23383	#N/A	1.90102	#N/A	1.09875	0.709015	0.942195	0.898807	0.965927	0.846565	1.11756	2.42467	1.13501	1.13429	0.327784	1.758	1.07042	#N/A	0.880436	1.01682	1.16166	1.021	0.608681	0.915928	0.557463	0.445222	#N/A	#N/A	#N/A	#N/A	#N/A	#N/A	#N/A	#N/A	#N/A	#N/A	#N/A	#N/A	#N/A	#N/A	0.552922	#N/A	#N/A	1.28302	0.765504	1.36555	1.80177	2.22151	3.12401	2.776	1.45403	1.81078	0.491234	0.857034	1.39345	43	ENSG00000244754	N4BP2L2	protein_coding	NEDD4 binding protein 2 like 2 [Source:HGNC Symbol;Acc:HGNC:26916]
TBX15	#N/A	4.15291	8.12015	6.21832	6.04275	6.4439	5.30905	4.32482	4.78912	0.463505	4.27385	1.8946	2.3998	0.34694	0.535675	0.576658	0.948075	#N/A	0.645744	1.25213	0.632137	0.652197	#N/A	1.19749	0.985545	0.5377	4.95432	4.91628	4.81896	5.84561	1.102	2.07654	1.05729	0.702679	#N/A	#N/A	#N/A	#N/A	#N/A	#N/A	#N/A	#N/A	#N/A	#N/A	#N/A	#N/A	#N/A	#N/A	#N/A	#N/A	#N/A	1.10646	1.29281	1.00707	1.62903	1.7401	3.15198	2.44815	1.98324	1.55609	0.721205	7.18847	4.94611	43	ENSG00000092607	TBX15	protein_coding	T-box transcription factor 15 [Source:HGNC Symbol;Acc:HGNC:11594]
STAU2	#N/A	1.68106	0.38975	0.462151	0.565832	0.849456	1.10628	0.829914	1.23935	#N/A	0.766092	#N/A	0.711101	1.27345	1.27451	1.42393	1.35222	1.51457	1.19994	3.36531	1.44209	1.59589	0.572028	1.89341	1.22632	#N/A	0.904395	1.17166	1.52481	0.86154	1.19345	1.01653	1.10427	0.628833	#N/A	#N/A	#N/A	#N/A	#N/A	#N/A	#N/A	#N/A	#N/A	#N/A	#N/A	#N/A	#N/A	#N/A	#N/A	0.242025	#N/A	1.48316	1.06783	1.73127	2.48762	1.79382	2.6124	2.81959	1.30222	2.01492	0.487103	1.34326	1.25289	43	ENSG00000040341	STAU2	protein_coding	staufen double-stranded RNA binding protein 2 [Source:HGNC Symbol;Acc:HGNC:11371]
PTPN3	#N/A	3.51006	7.54273	5.45951	5.18792	6.56062	5.35641	4.884	4.25442	#N/A	3.3828	1.50213	3.55037	7.8778	5.71408	6.3812	4.73275	6.47355	7.86576	6.8355	7.52873	4.59966	1.49564	7.55138	5.84147	#N/A	5.61288	4.19081	6.37953	4.86863	3.12235	3.40821	3.26388	1.29797	#N/A	#N/A	#N/A	#N/A	#N/A	#N/A	#N/A	#N/A	#N/A	#N/A	#N/A	#N/A	#N/A	#N/A	#N/A	#N/A	#N/A	9.15446	2.74153	4.74725	8.59322	5.12441	3.66009	5.0942	6.14521	6.05533	1.14322	5.04943	5.52765	43	ENSG00000070159	PTPN3	protein_coding	protein tyrosine phosphatase non-receptor type 3 [Source:HGNC Symbol;Acc:HGNC:9655]
ENO3	#N/A	1.56799	7.11253	4.55979	5.06926	0.855011	0.684802	4.44435	#N/A	#N/A	0.93547	#N/A	2.98396	6.73661	5.02591	5.3648	4.45331	5.39039	4.44552	0.887531	1.72347	#N/A	1.19568	2.05026	3.2923	#N/A	5.12265	5.57769	5.42901	4.59721	4.75631	0.856085	1.98391	#N/A	0.262725	#N/A	#N/A	#N/A	#N/A	#N/A	2.02504	3.19233	#N/A	#N/A	#N/A	#N/A	#N/A	#N/A	1.16974	#N/A	1.29878	7.1764	4.49501	2.98559	0.829684	0.972722	3.65381	1.35092	3.03533	0.723461	#N/A	5.54116	5.16252	43	ENSG00000108515	ENO3	protein_coding	enolase 3 [Source:HGNC Symbol;Acc:HGNC:3354]
#257252	#N/A	5.42097	8.29749	4.44938	5.78605	5.86575	4.82408	3.96227	3.7047	#N/A	3.53605	#N/A	2.68727	3.04676	3.26106	3.19427	3.58178	2.87093	2.5123	5.83597	4.15071	3.87088	0.903926	2.47683	2.9771	1.33219	4.20332	3.59495	3.49305	4.28196	1.96758	2.85185	1.84667	1.34245	#N/A	#N/A	#N/A	#N/A	#N/A	#N/A	#N/A	#N/A	#N/A	#N/A	#N/A	#N/A	#N/A	#N/A	#N/A	#N/A	#N/A	3.47496	1.41778	2.54806	4.22465	4.67002	5.53769	5.4756	3.2048	4.97869	0.945126	7.90776	3.42272	43	ENSG00000257252		lncRNA	novel transcript, antisense to NUDT4
LUC7L2	#N/A	1.52644	0.919393	0.937646	1.0442	1.39091	1.27337	0.936722	1.74669	#N/A	2.03534	0.767931	0.929864	0.569595	0.730098	0.756761	0.784889	0.710049	0.697927	1.81158	0.927942	1.41632	0.378528	1.36386	1.07982	0.462618	1.47143	1.69755	1.42171	#N/A	0.531036	0.956908	0.585194	#N/A	#N/A	#N/A	0.285844	#N/A	#N/A	#N/A	#N/A	#N/A	#N/A	#N/A	#N/A	#N/A	#N/A	#N/A	#N/A	#N/A	#N/A	0.835958	0.648537	0.773291	1.24896	1.20667	2.78286	2.20264	0.85456	1.66236	0.625232	1.16018	1.6101	43	ENSG00000146963	LUC7L2	protein_coding	LUC7 like 2, pre-mRNA splicing factor [Source:HGNC Symbol;Acc:HGNC:21608]
TIAM2	#N/A	2.04807	1.30482	0.896315	1.64613	2.07139	1.48059	1.09711	1.55708	#N/A	1.77083	#N/A	0.917468	0.804497	0.909365	0.75652	1.14327	1.10943	0.938311	1.56656	1.21528	1.22718	0.609308	1.72869	0.979514	0.844834	1.12998	1.31873	1.51927	#N/A	0.670238	0.54378	0.813013	0.552191	#N/A	#N/A	#N/A	#N/A	#N/A	#N/A	#N/A	#N/A	#N/A	#N/A	#N/A	#N/A	#N/A	#N/A	#N/A	0.344343	#N/A	0.513136	0.460885	0.833412	1.36152	1.12965	1.83734	1.1683	1.25145	1.26722	0.486038	1.40208	1.12772	43	ENSG00000146426	TIAM2	protein_coding	TIAM Rac1 associated GEF 2 [Source:HGNC Symbol;Acc:HGNC:11806]
ETFDH	#N/A	3.34402	4.18908	2.17489	3.43146	3.21752	3.51515	2.12592	4.49216	#N/A	2.86805	1.48872	1.74424	0.971539	1.1985	1.08436	1.07774	1.14816	1.34434	3.2047	1.0365	1.74581	#N/A	2.08979	1.56515	#N/A	1.96193	2.23717	2.65997	2.764	0.764717	0.795736	0.765164	0.595142	#N/A	#N/A	#N/A	#N/A	#N/A	#N/A	#N/A	#N/A	#N/A	#N/A	#N/A	#N/A	#N/A	#N/A	#N/A	0.417009	#N/A	1.28392	0.784343	1.23271	1.64163	2.67296	3.66536	2.70264	1.67887	1.35958	0.561596	1.8333	2.38384	43	ENSG00000171503	ETFDH	protein_coding	electron transfer flavoprotein dehydrogenase [Source:HGNC Symbol;Acc:HGNC:3483]
PLIN2	#N/A	5.0505	6.93404	5.16595	5.46307	7.74124	4.15993	4.68254	4.56782	0.769741	6.21357	4.53255	4.03398	3.95217	2.91777	3.76244	6.28443	4.17117	3.956	3.66799	3.32554	3.21033	1.45834	3.61259	4.85261	#N/A	5.75206	4.43169	3.24041	#N/A	3.77377	3.99309	2.64043	1.6913	#N/A	#N/A	#N/A	#N/A	#N/A	#N/A	#N/A	#N/A	#N/A	#N/A	#N/A	#N/A	#N/A	#N/A	#N/A	#N/A	#N/A	8.30441	5.59393	4.11648	7.66145	7.41574	5.20364	7.43605	7.11481	4.81248	1.47257	7.80449	6.6881	43	ENSG00000147872	PLIN2	protein_coding	perilipin 2 [Source:HGNC Symbol;Acc:HGNC:248]
EFCAB2	#N/A	1.71557	1.26265	1.54054	1.32554	2.13246	1.82819	1.39223	1.9214	#N/A	2.09841	#N/A	1.31689	0.77434	1.00067	0.676275	1.10723	0.921743	1.25855	1.80427	0.990479	1.02736	0.38983	2.23504	1.15024	0.630064	1.79769	2.16916	2.15286	1.46812	1.00404	1.58804	0.852251	0.658107	#N/A	#N/A	#N/A	#N/A	#N/A	#N/A	#N/A	#N/A	#N/A	#N/A	#N/A	#N/A	#N/A	#N/A	#N/A	#N/A	#N/A	1.46039	0.960205	1.28027	2.35629	1.96503	3.53905	3.48827	1.47235	1.84233	0.492926	2.94239	4.22188	43	ENSG00000203666	EFCAB2	protein_coding	EF-hand calcium binding domain 2 [Source:HGNC Symbol;Acc:HGNC:28166]
GYS1	#N/A	2.59458	6.01911	3.70877	4.61187	5.42384	4.50299	3.17761	3.43424	#N/A	4.20482	0.963293	2.85562	6.01725	3.75197	4.62071	3.21198	5.18331	4.89634	7.23533	5.84477	4.52118	1.23749	4.07792	3.17742	#N/A	2.6082	2.59822	2.46768	2.48443	2.60265	2.95066	1.90785	1.04182	#N/A	#N/A	#N/A	#N/A	#N/A	#N/A	#N/A	#N/A	#N/A	#N/A	#N/A	#N/A	#N/A	#N/A	#N/A	#N/A	#N/A	3.03747	1.67361	3.01237	3.21231	3.15513	6.65573	5.08201	4.03786	2.12692	0.780993	1.89291	3.00903	43	ENSG00000104812	GYS1	protein_coding	glycogen synthase 1 [Source:HGNC Symbol;Acc:HGNC:4706]
RDH5	#N/A	4.9291	5.40221	2.90186	3.76825	4.42377	4.14244	3.19327	3.90296	#N/A	2.263	1.07507	2.82097	3.07547	1.99338	3.14602	2.17227	2.45671	3.0698	6.00717	2.20181	4.07623	0.852615	4.66325	4.00641	#N/A	4.11679	4.06452	2.87267	4.12649	0.591071	0.950552	0.595755	0.715372	#N/A	#N/A	#N/A	#N/A	#N/A	#N/A	#N/A	#N/A	#N/A	#N/A	#N/A	#N/A	#N/A	#N/A	#N/A	#N/A	#N/A	4.42656	2.38797	2.4013	4.68407	4.34851	3.38797	7.66382	4.71495	3.50416	0.717196	2.92769	3.54029	43	ENSG00000135437	RDH5	protein_coding	retinol dehydrogenase 5 [Source:HGNC Symbol;Acc:HGNC:9940]
#285667	#N/A	2.61072	3.64505	2.58979	3.49991	4.07042	2.62769	2.68004	2.16955	#N/A	2.03286	#N/A	2.30576	1.33103	1.84433	1.49167	1.59612	1.62935	1.29653	2.74226	1.5632	1.67202	0.463679	1.64482	2.02506	#N/A	1.6683	2.26844	2.15339	1.66141	1.43212	2.345	1.51118	0.797425	#N/A	#N/A	#N/A	#N/A	#N/A	#N/A	#N/A	#N/A	#N/A	#N/A	#N/A	#N/A	#N/A	#N/A	0.577925	#N/A	#N/A	4.03829	2.63496	2.73465	5.04996	2.6215	4.36356	4.94987	3.06015	2.97702	1.05474	2.51321	2.62893	43	ENSG00000285667		lncRNA	novel transcript
ZYG11B	#N/A	2.23219	3.56483	2.61552	3.3979	3.97099	2.89984	2.48085	3.84575	#N/A	4.71612	1.64536	1.8228	1.80748	1.50165	1.65763	1.9021	1.80786	2.16348	3.9305	1.69909	2.62249	0.74103	1.74782	1.8291	#N/A	1.24973	1.7207	1.82924	3.23767	1.51197	1.23164	1.10024	#N/A	#N/A	#N/A	0.37322	#N/A	#N/A	#N/A	#N/A	#N/A	#N/A	#N/A	#N/A	#N/A	#N/A	#N/A	#N/A	#N/A	#N/A	2.53085	1.93279	2.06207	3.46984	3.91238	3.17183	4.85913	2.36667	4.56942	0.654927	2.40277	3.99812	43	ENSG00000162378	ZYG11B	protein_coding	zyg-11 family member B, cell cycle regulator [Source:HGNC Symbol;Acc:HGNC:25820]
SYTL3	#N/A	2.54663	4.70653	4.06151	4.67865	4.5721	4.04818	2.50101	3.79527	#N/A	3.46013	1.26214	2.97423	4.90632	4.0587	3.77733	4.31927	4.32379	2.85425	6.07422	4.30385	4.69872	1.12323	4.36261	5.67221	#N/A	1.98093	2.25811	2.67539	#N/A	3.80943	2.21628	3.00253	1.28939	#N/A	#N/A	#N/A	#N/A	#N/A	#N/A	#N/A	0.418586	#N/A	#N/A	#N/A	#N/A	#N/A	#N/A	0.742344	#N/A	0.432476	6.53111	3.6585	3.68075	7.97125	5.49341	5.97057	5.20267	4.00608	5.78569	1.2528	#N/A	#N/A	43	ENSG00000164674	SYTL3	protein_coding	synaptotagmin like 3 [Source:HGNC Symbol;Acc:HGNC:15587]
KATNAL2	#N/A	3.47404	1.44253	0.900079	1.79738	2.46233	0.885277	0.769402	2.36765	0.562348	1.85976	1.61518	1.48152	0.57393	0.683502	0.815508	1.09718	0.990173	#N/A	2.97919	1.17834	1.02659	#N/A	1.5475	1.49407	0.806991	#N/A	1.75379	1.0723	#N/A	#N/A	#N/A	#N/A	#N/A	0.454149	#N/A	0.606973	0.507876	#N/A	0.62956	0.520411	#N/A	#N/A	0.502656	#N/A	#N/A	#N/A	#N/A	#N/A	#N/A	0.513653	2.09526	1.39747	2.21015	3.19041	1.70635	2.39768	1.55049	1.77298	3.76018	#N/A	1.84768	1.80464	43	ENSG00000167216	KATNAL2	protein_coding	katanin catalytic subunit A1 like 2 [Source:HGNC Symbol;Acc:HGNC:25387]
#287231	#N/A	0.160538	3.22558	0.501901	1.07002	0.269053	1.80179	3.12177	0.369469	#N/A	0.474164	0.325911	1.22393	1.69833	3.05133	0.554774	1.19912	1.73137	0.831578	0.440071	0.727139	0.69556	0.728509	0.462452	0.958771	#N/A	0.673649	2.63906	0.254764	0.614808	2.23471	0.381564	1.14012	0.756873	#N/A	#N/A	#N/A	#N/A	#N/A	#N/A	#N/A	#N/A	#N/A	#N/A	#N/A	#N/A	#N/A	#N/A	#N/A	0.383254	#N/A	3.08714	1.93951	0.276794	0.25292	0.326729	0.225595	0.629906	0.246931	0.357703	#N/A	0.677901	0.577006	43	ENSG00000287231		lncRNA	novel transcript
VCP	#N/A	2.21811	2.76867	1.52764	2.61934	2.3937	2.94255	1.92408	2.98458	#N/A	3.24634	2.43746	1.84695	3.11776	2.80016	2.8196	2.83499	2.32396	2.29265	3.21172	3.24352	2.95147	0.987452	2.01123	1.76147	#N/A	2.11458	1.95248	2.5484	#N/A	1.97725	1.35525	1.78906	1.11724	#N/A	#N/A	0.498228	#N/A	#N/A	#N/A	#N/A	#N/A	#N/A	#N/A	#N/A	#N/A	#N/A	#N/A	#N/A	#N/A	#N/A	3.40168	2.96344	2.98678	4.04189	3.11211	5.9398	7.87624	3.06	2.14524	1.02346	1.72714	2.25354	43	ENSG00000165280	VCP	protein_coding	valosin containing protein [Source:HGNC Symbol;Acc:HGNC:12666]
AKAP1	#N/A	3.32788	8.53011	4.40391	5.51858	6.94894	6.72104	4.04594	3.80527	#N/A	5.37303	2.75999	3.80682	6.4709	6.07756	6.89738	4.10704	5.86287	6.11361	4.83058	5.67354	3.61567	1.58204	3.13001	3.0494	#N/A	6.04294	6.92688	3.70644	2.65364	3.76046	3.08546	4.01116	1.59941	#N/A	#N/A	#N/A	#N/A	#N/A	#N/A	#N/A	#N/A	#N/A	#N/A	#N/A	#N/A	#N/A	#N/A	#N/A	#N/A	#N/A	6.20348	2.55647	4.04905	6.90786	4.91438	1.76261	4.83752	4.4981	3.60117	1.42474	4.85847	5.35554	43	ENSG00000121057	AKAP1	protein_coding	A-kinase anchoring protein 1 [Source:HGNC Symbol;Acc:HGNC:367]
ST8SIA5-DT	#N/A	1.83048	6.09407	5.38202	4.88512	6.27987	4.23574	4.61538	4.12551	#N/A	3.42916	1.02705	3.46926	4.78846	3.68477	6.42145	3.0237	7.02999	5.21512	3.56258	4.62602	4.03406	1.41186	3.41043	3.69923	#N/A	4.17609	3.00274	2.98108	1.09293	3.00322	1.93796	3.35757	1.54606	#N/A	#N/A	#N/A	#N/A	#N/A	#N/A	#N/A	#N/A	#N/A	#N/A	#N/A	#N/A	#N/A	#N/A	#N/A	#N/A	#N/A	6.54289	4.64058	6.09172	6.03709	5.76828	2.20891	4.4549	5.52789	1.94228	1.22229	4.53707	3.30369	43	ENSG00000270112	ST8SIA5-DT	lncRNA	ST8SIA5 divergent transcript [Source:HGNC Symbol;Acc:HGNC:55267]
NEDD4L	#N/A	1.71945	1.12264	#N/A	1.2619	1.588	1.5547	0.968124	1.61778	#N/A	0.871972	0.745377	0.974354	3.83888	3.59229	3.53085	1.41288	4.89458	2.90898	3.87485	3.59886	3.5156	0.859648	3.33788	2.35193	#N/A	0.623463	#N/A	1.44554	1.6806	#N/A	#N/A	#N/A	#N/A	0.657805	#N/A	#N/A	0.39	#N/A	0.395543	0.493827	0.595111	#N/A	#N/A	#N/A	#N/A	#N/A	#N/A	#N/A	#N/A	0.479508	5.53295	3.52355	2.85004	8.2499	4.18946	6.00785	5.39396	2.21612	5.77951	0.914775	2.96731	3.70369	43	ENSG00000049759	NEDD4L	protein_coding	NEDD4 like E3 ubiquitin protein ligase [Source:HGNC Symbol;Acc:HGNC:7728]
HS6ST2	#N/A	2.3569	5.30316	3.02759	4.24373	6.76848	4.42861	4.1099	2.4272	#N/A	2.54372	#N/A	1.80656	2.76453	2.25251	3.02896	1.993	3.29028	2.0785	1.56203	2.69469	2.53206	0.839481	2.16589	4.33115	0.428732	3.13737	4.9847	6.5987	3.25359	#N/A	#N/A	#N/A	#N/A	0.11732	#N/A	#N/A	#N/A	#N/A	0.158461	#N/A	#N/A	#N/A	#N/A	0.758889	#N/A	#N/A	#N/A	#N/A	0.79367	#N/A	3.34751	2.70215	0.932356	6.66036	2.41521	1.82307	2.03416	1.84015	1.62655	1.06016	2.09488	3.68917	43	ENSG00000171004	HS6ST2	protein_coding	heparan sulfate 6-O-sulfotransferase 2 [Source:HGNC Symbol;Acc:HGNC:19133]
GYG1	#N/A	0.404653	5.48247	4.13375	2.88009	1.02135	1.43411	4.99259	0.616709	#N/A	0.366259	0.226458	2.99845	3.90991	2.50467	3.23422	0.374488	2.63738	0.380836	0.344636	0.668708	0.641951	0.726304	0.475169	0.61019	#N/A	3.1971	0.84156	0.627403	0.508186	3.25322	0.613601	2.66208	0.480636	#N/A	#N/A	#N/A	#N/A	#N/A	#N/A	#N/A	#N/A	#N/A	#N/A	#N/A	#N/A	#N/A	#N/A	#N/A	1.00886	#N/A	5.22427	4.92751	1.41485	0.993565	0.412981	0.26	0.676694	0.987774	0.275982	#N/A	0.49469	0.722171	43	ENSG00000163754	GYG1	protein_coding	glycogenin 1 [Source:HGNC Symbol;Acc:HGNC:4699]
SYNC	#N/A	2.20169	3.56798	2.40603	2.47706	2.88527	2.28567	2.60419	3.59364	#N/A	5.06027	1.9987	2.83415	1.17567	1.48622	1.46983	1.62763	1.29981	1.22327	2.63436	2.07676	1.37599	0.594585	1.75061	1.22768	#N/A	2.46511	1.93763	2.50292	#N/A	1.01072	1.65792	1.05733	0.801484	#N/A	#N/A	0.534051	#N/A	#N/A	#N/A	#N/A	#N/A	#N/A	#N/A	#N/A	#N/A	#N/A	#N/A	#N/A	#N/A	#N/A	3.62653	1.95504	2.07975	3.60153	3.98179	3.62954	4.5813	3.15771	2.25648	1.23215	1.58579	2.87136	43	ENSG00000162520	SYNC	protein_coding	syncoilin, intermediate filament protein [Source:HGNC Symbol;Acc:HGNC:28897]
ANXA7	#N/A	2.10838	2.72136	1.71773	2.46288	2.61919	2.79867	1.75398	2.7681	#N/A	4.1421	1.45	1.60594	2.24081	1.0559	1.85359	1.57951	2.2027	1.48886	2.26051	1.72027	2.48117	0.515841	1.90853	2.02395	#N/A	1.54609	1.70089	1.89189	3.64364	1.39648	1.23959	1.24626	#N/A	#N/A	#N/A	0.353552	#N/A	#N/A	#N/A	#N/A	#N/A	#N/A	#N/A	#N/A	#N/A	#N/A	#N/A	#N/A	#N/A	#N/A	2.81539	1.42344	1.79331	2.7263	2.62435	2.78182	3.73543	1.72883	1.35484	0.73532	1.9013	2.68223	43	ENSG00000138279	ANXA7	protein_coding	annexin A7 [Source:HGNC Symbol;Acc:HGNC:545]
MFSD11	#N/A	1.4721	1.42161	1.25543	1.67397	1.88581	2.08088	0.964107	2.41875	#N/A	1.85027	#N/A	1.14467	1.22151	0.964009	1.30872	1.64629	1.27888	1.19511	2.36453	1.08106	0.986163	0.580509	1.44729	1.13844	#N/A	1.09355	1.47196	1.2148	2.15617	0.946842	0.915246	0.87369	0.789285	#N/A	#N/A	#N/A	#N/A	#N/A	#N/A	#N/A	#N/A	#N/A	#N/A	#N/A	#N/A	#N/A	#N/A	0.538849	#N/A	#N/A	1.76995	1.10553	1.69725	2.05962	3.11171	2.58396	3.14062	1.48053	3.11641	0.569938	1.55785	1.81706	43	ENSG00000092931	MFSD11	protein_coding	major facilitator superfamily domain containing 11 [Source:HGNC Symbol;Acc:HGNC:25458]
IDI2-AS1	#N/A	1.13698	5.26493	3.00498	6.67467	6.0969	2.90321	3.34483	3.86778	#N/A	2.28313	1.09088	3.89506	7.63811	5.77103	6.21838	3.88459	4.85914	3.90011	3.21016	4.43029	5.37717	1.47784	3.95123	4.89176	#N/A	4.24434	4.50382	4.48192	0.979311	4.42321	2.43851	2.19075	0.92563	#N/A	#N/A	#N/A	#N/A	#N/A	#N/A	#N/A	#N/A	#N/A	#N/A	#N/A	#N/A	#N/A	#N/A	#N/A	#N/A	#N/A	6.30306	5.07325	6.00322	4.08729	4.96051	1.75966	4.09157	3.88469	1.80226	1.1231	4.66352	4.95741	43	ENSG00000232656	IDI2-AS1	lncRNA	IDI2 antisense RNA 1 [Source:HGNC Symbol;Acc:HGNC:30885]
FAM168A	#N/A	1.1823	0.69823	#N/A	0.91676	1.23755	1.02663	0.601904	0.934186	#N/A	0.902197	#N/A	0.827397	1.02654	0.98237	0.917104	1.00966	1.14528	1.22189	2.17442	1.06377	1.07279	0.498919	1.29438	1.19444	#N/A	0.722582	0.450074	0.719983	1.08041	0.9971	0.826541	1.00162	0.782721	0.292312	#N/A	#N/A	#N/A	#N/A	#N/A	0.29738	0.481187	#N/A	#N/A	#N/A	#N/A	#N/A	#N/A	#N/A	#N/A	0.404021	0.6672	#N/A	0.880916	1.41294	0.944753	1.88064	1.29606	0.920656	0.980335	#N/A	1.0183	1.05922	43	ENSG00000054965	FAM168A	protein_coding	family with sequence similarity 168 member A [Source:HGNC Symbol;Acc:HGNC:28999]
MROH8	#N/A	0.836099	5.15177	3.83808	6.8069	5.00977	5.65072	3.19246	5.20299	0.675067	2.02694	#N/A	2.55452	1.37698	1.04944	1.3164	1.95284	1.56342	2.13504	2.29653	3.03948	1.53748	0.759703	1.42164	1.27551	0.427507	1.87563	3.1696	3.68626	#N/A	1.57527	1.8672	1.63428	0.94585	#N/A	#N/A	#N/A	#N/A	#N/A	#N/A	#N/A	#N/A	#N/A	#N/A	#N/A	#N/A	#N/A	#N/A	#N/A	#N/A	#N/A	4.23129	2.21212	3.16673	5.93767	3.64328	1.26018	5.79442	3.38658	1.37609	1.17599	2.05813	2.21158	43	ENSG00000101353	MROH8	protein_coding	maestro heat like repeat family member 8 [Source:HGNC Symbol;Acc:HGNC:16125]
#229694	#N/A	1.38249	3.81591	3.03406	2.93303	4.67675	3.33075	3.3754	4.17058	#N/A	2.83156	2.33922	3.20808	1.41705	2.28437	2.32516	2.83656	1.57384	1.46224	2.48173	1.41129	2.68576	1.10465	2.47841	2.07221	#N/A	4.06006	3.42954	6.09453	1.06523	2.65725	2.40859	1.97024	1.53709	#N/A	#N/A	0.516645	#N/A	#N/A	#N/A	#N/A	#N/A	#N/A	#N/A	#N/A	#N/A	#N/A	#N/A	#N/A	#N/A	#N/A	4.45088	3.8827	2.78341	6.00229	5.4902	2.68314	5.84502	3.86161	2.66254	1.4861	2.12741	#N/A	43	ENSG00000229694		lncRNA	long intergenic non-protein coding RNA 484 [Source:NCBI gene (formerly Entrezgene);Acc:100129347]
CACNA2D1-AS1	#N/A	0.89617	4.94345	7.3283	6.37003	4.37954	3.24772	2.84024	3.49576	#N/A	2.78916	#N/A	2.31246	1.91875	3.02433	3.34818	2.26454	3.06694	2.26977	2.62796	2.79639	2.18101	1.32891	1.94285	3.04818	#N/A	5.15645	5.74406	4.4861	0.742596	4.05663	3.80722	3.12589	1.98536	#N/A	#N/A	0.880738	#N/A	#N/A	#N/A	#N/A	#N/A	#N/A	#N/A	#N/A	#N/A	#N/A	#N/A	#N/A	#N/A	#N/A	3.06261	2.37886	3.59419	2.33044	2.01651	1.41825	3.73338	2.66938	1.11335	0.934522	5.10967	3.72903	43	ENSG00000223770	CACNA2D1-AS1	lncRNA	CACNA2D1 antisense RNA 1 [Source:HGNC Symbol;Acc:HGNC:40120]
#285938	#N/A	0.298627	5.20146	4.74359	0.911262	0.730246	0.659338	4.03501	0.80783	1.10958	0.405608	0.188764	2.68843	1.44736	2.66897	1.55346	1.14143	1.08083	0.640849	0.391522	0.571577	0.590593	0.825062	#N/A	0.725957	#N/A	1.28046	0.942009	1.13698	#N/A	1.3934	0.364949	#N/A	0.594508	#N/A	#N/A	0.525872	#N/A	#N/A	0.554957	#N/A	#N/A	#N/A	#N/A	#N/A	#N/A	#N/A	#N/A	#N/A	#N/A	#N/A	3.24775	2.99762	1.07347	0.876806	0.592726	0.344355	0.795304	0.882261	0.291997	1.09709	0.696913	0.436496	43	ENSG00000285938		protein_coding	BCL6 antisense 1
OPLAH	#N/A	0.706445	5.88139	3.74159	4.57257	5.70487	4.06121	4.59701	3.40226	#N/A	2.19262	0.944442	3.08137	6.8559	4.69665	8.00153	4.74973	6.80265	4.51098	2.36547	3.92054	3.52666	1.42799	2.15328	3.47303	#N/A	4.24207	5.34355	5.55787	0.882458	2.49939	2.32281	1.79165	1.11643	#N/A	#N/A	#N/A	#N/A	#N/A	#N/A	#N/A	#N/A	#N/A	#N/A	#N/A	#N/A	#N/A	#N/A	#N/A	#N/A	#N/A	6.7997	4.61057	4.22018	4.19595	4.60541	1.18939	3.6068	4.92128	1.19257	1.05542	3.82739	3.66868	43	ENSG00000178814	OPLAH	protein_coding	5-oxoprolinase, ATP-hydrolysing [Source:HGNC Symbol;Acc:HGNC:8149]
SAT2	#N/A	1.78904	5.60189	3.46025	4.15378	4.43932	3.64726	3.66803	4.67267	#N/A	6.73761	2.21844	1.91119	1.47573	1.32967	1.38177	2.08131	1.68717	1.93278	2.69687	2.13798	1.64194	0.574329	3.43568	2.15955	#N/A	2.10377	1.97287	1.77725	#N/A	0.949353	1.30241	1.33482	#N/A	#N/A	#N/A	0.505228	#N/A	#N/A	#N/A	#N/A	#N/A	#N/A	#N/A	#N/A	#N/A	#N/A	#N/A	1.25609	#N/A	#N/A	2.01152	1.80217	1.99994	1.72646	3.35981	3.44449	3.14108	3.06071	1.35779	0.780187	2.80063	3.40728	43	ENSG00000141504	SAT2	protein_coding	spermidine/spermine N1-acetyltransferase family member 2 [Source:HGNC Symbol;Acc:HGNC:23160]
ADAL	#N/A	2.04624	5.84688	3.41346	3.61445	5.1262	4.41403	3.38524	3.09569	0.646171	4.55159	1.84154	2.40913	1.82264	0.798471	1.76691	1.51452	1.40428	1.9421	2.34653	1.82898	3.95757	0.727775	4.30671	1.52464	#N/A	1.99587	2.11075	2.31084	#N/A	1.54305	1.1657	1.86431	0.812224	#N/A	#N/A	#N/A	#N/A	#N/A	#N/A	#N/A	#N/A	#N/A	#N/A	#N/A	#N/A	#N/A	#N/A	#N/A	#N/A	#N/A	5.12942	2.86426	3.01886	5.31086	7.17042	4.88569	4.64498	3.29324	4.65033	1.31181	2.01506	1.85575	43	ENSG00000168803	ADAL	protein_coding	adenosine deaminase like [Source:HGNC Symbol;Acc:HGNC:31853]
UQCRC1	#N/A	0.155192	0.209992	0.209183	0.195481	0.194274	0.186692	0.21011	0.175418	#N/A	0.139856	0.0756619	0.169562	0.229737	0.209638	0.214477	0.171075	0.203875	0.177449	0.159159	0.185573	0.161126	0.28807	0.169648	0.164729	0.0222565	0.205796	0.193624	0.194389	#N/A	0.568431	0.0956716	0.287343	#N/A	#N/A	#N/A	#N/A	#N/A	#N/A	#N/A	#N/A	#N/A	#N/A	#N/A	#N/A	#N/A	#N/A	#N/A	0.0766528	#N/A	#N/A	0.358436	0.206152	0.189887	0.182414	0.0901324	0.138611	0.17527	0.189634	0.158978	0.0957657	0.201321	0.179628	43	ENSG00000010256	UQCRC1	protein_coding	ubiquinol-cytochrome c reductase core protein 1 [Source:HGNC Symbol;Acc:HGNC:12585]
SLC22A5	#N/A	1.80076	5.13921	3.97568	3.37388	4.29499	3.76628	2.88711	2.6906	0.704207	3.27671	1.26433	2.3379	2.72521	2.25135	2.03545	1.43708	2.69661	2.55577	2.94147	2.11009	2.83216	0.636204	2.19804	3.2272	#N/A	5.1799	3.49995	3.86982	#N/A	#N/A	0.986744	#N/A	#N/A	#N/A	#N/A	#N/A	#N/A	#N/A	#N/A	#N/A	#N/A	0.676594	#N/A	0.532925	#N/A	0.663431	#N/A	#N/A	0.690942	#N/A	4.43288	2.31104	3.4653	3.78279	2.81462	2.51625	4.3654	4.49746	2.18374	#N/A	3.42562	2.35076	43	ENSG00000197375	SLC22A5	protein_coding	solute carrier family 22 member 5 [Source:HGNC Symbol;Acc:HGNC:10969]
CFLAR-AS1	#N/A	1.37448	#N/A	#N/A	#N/A	#N/A	#N/A	#N/A	#N/A	0.684833	1.06421	1.03353	1.08072	1.43183	1.80596	1.57728	1.67111	1.57553	2.46604	3.86593	1.21084	1.27836	1.43326	2.19498	1.22639	#N/A	1.85836	2.05919	1.61728	#N/A	1.54007	2.02847	1.71024	1.46694	#N/A	#N/A	0.806396	#N/A	0.674725	#N/A	#N/A	#N/A	0.887145	0.640529	1.03291	#N/A	0.732474	#N/A	0.932384	1.17927	#N/A	1.58555	1.89194	1.90977	1.48375	1.90925	4.04609	1.58271	1.7875	3.71723	1.15631	0.797324	#N/A	43	ENSG00000226312	CFLAR-AS1	lncRNA	CFLAR antisense RNA 1 [Source:HGNC Symbol;Acc:HGNC:14437]
COL10A1	#N/A	1.72627	2.18908	2.36264	2.5094	3.02668	2.9913	1.63269	2.3725	#N/A	5.6598	1.48237	2.16236	2.36684	2.76701	2.39183	2.15344	2.59988	2.9079	5.02167	2.05589	2.32567	1.10835	4.79686	1.1292	#N/A	2.05709	3.9096	1.53762	#N/A	0.877493	1.64823	0.957349	0.91967	#N/A	#N/A	0.827736	#N/A	#N/A	#N/A	#N/A	#N/A	#N/A	#N/A	#N/A	#N/A	#N/A	#N/A	#N/A	0.528411	#N/A	1.3094	#N/A	1.19528	2.34561	1.89416	4.49065	1.85756	1.44405	1.23181	1.09858	0.953067	2.88064	43	ENSG00000123500	COL10A1	protein_coding	collagen type X alpha 1 chain [Source:HGNC Symbol;Acc:HGNC:2185]
FBXO10	#N/A	1.56004	2.43677	2.01446	3.09635	2.90381	2.23374	1.91129	2.03146	#N/A	2.29028	2.00381	1.58491	2.02432	1.84367	2.06006	2.14857	2.07108	2.83751	6.1261	0.978056	2.27988	0.709245	2.52951	3.0219	#N/A	1.96639	2.02233	2.11049	2.21043	1.35814	1.26116	1.56703	1.08346	#N/A	#N/A	#N/A	#N/A	#N/A	#N/A	#N/A	#N/A	#N/A	#N/A	#N/A	#N/A	#N/A	#N/A	#N/A	#N/A	#N/A	2.05549	1.53297	2.19138	2.37045	1.6251	2.95021	5.17578	2.56411	3.21784	0.884174	2.37842	2.75133	43	ENSG00000147912	FBXO10	protein_coding	F-box protein 10 [Source:HGNC Symbol;Acc:HGNC:13589]
SLC6A8	#N/A	0.511322	7.12012	3.80709	3.36792	4.80622	4.23263	4.05903	2.51838	#N/A	1.14697	0.704535	3.12118	6.85416	7.44324	7.19287	4.87837	6.05861	3.68853	1.42664	2.18053	3.49965	1.34806	1.10242	3.41667	#N/A	4.63801	4.6576	3.58928	0.424165	4.97658	1.60065	4.36398	1.78021	#N/A	#N/A	#N/A	#N/A	#N/A	#N/A	#N/A	#N/A	#N/A	#N/A	#N/A	#N/A	#N/A	#N/A	#N/A	#N/A	#N/A	7.42001	5.18456	3.56832	4.39279	3.04646	0.862083	3.99984	3.02716	0.739187	1.68349	4.26302	1.46154	43	ENSG00000130821	SLC6A8	protein_coding	solute carrier family 6 member 8 [Source:HGNC Symbol;Acc:HGNC:11055]
#287401	#N/A	1.00663	5.57188	4.08592	2.90536	4.01714	4.27969	3.28212	4.21061	#N/A	4.09178	1.10885	2.33881	6.01362	4.04544	6.22657	6.83761	5.27072	3.66083	3.87966	4.87621	5.33468	1.3725	4.13391	5.12889	#N/A	4.92396	4.32521	5.95129	1.03128	3.15204	2.5725	3.39182	1.71863	#N/A	#N/A	#N/A	#N/A	#N/A	#N/A	#N/A	#N/A	#N/A	#N/A	#N/A	#N/A	#N/A	#N/A	#N/A	#N/A	#N/A	7.01237	4.55456	4.51511	4.43695	5.14784	2.22356	5.8257	4.06749	2.25626	1.26493	5.63856	4.4329	43	ENSG00000287401		lncRNA	novel transcript, antisense to STBD1and FAM47E
ZNF213-AS1	#N/A	1.56137	1.86387	2.19376	1.94391	2.20127	2.0106	2.03469	2.11443	#N/A	1.98773	#N/A	1.2857	1.76664	1.68172	1.67401	1.96664	1.82365	1.24866	1.97693	1.52648	2.23509	0.68388	1.61923	1.4437	#N/A	2.83076	2.84378	3.51051	1.81071	1.00189	1.23524	0.836032	0.814099	#N/A	#N/A	#N/A	#N/A	#N/A	#N/A	#N/A	#N/A	#N/A	#N/A	#N/A	#N/A	#N/A	#N/A	0.744439	#N/A	#N/A	2.02724	1.39886	3.39783	2.57556	2.19333	2.50763	2.79439	2.28053	2.60692	1.16094	1.34719	1.90443	43	ENSG00000263072	ZNF213-AS1	lncRNA	ZNF213 antisense RNA 1 (head to head) [Source:HGNC Symbol;Acc:HGNC:50505]
PKIA-AS1	#N/A	0.730688	5.23847	3.47343	4.57565	4.13001	3.05337	3.32519	2.29228	0.787553	2.80598	1.27565	1.5309	1.75385	2.72937	2.19728	1.41353	2.49164	2.15992	1.66927	#N/A	1.7805	1.02252	1.99568	1.95731	#N/A	5.35896	4.51786	2.82303	#N/A	1.15302	#N/A	2.30643	0.98854	#N/A	#N/A	0.788772	#N/A	0.59159	#N/A	#N/A	#N/A	#N/A	#N/A	#N/A	#N/A	#N/A	#N/A	#N/A	0.631105	#N/A	2.91493	2.6795	4.09835	3.32982	3.31143	1.2217	2.65728	2.32334	1.47587	1.0739	#N/A	1.24219	43	ENSG00000254266	PKIA-AS1	lncRNA	PKIA antisense RNA 1 [Source:HGNC Symbol;Acc:HGNC:51659]
NAA50	#N/A	1.11163	3.55912	2.09106	3.36377	3.46388	3.27422	2.08014	3.93049	#N/A	5.02229	1.46326	2.28991	3.97045	2.97745	3.1287	2.28863	3.23613	3.49899	3.99096	3.36243	5.3221	1.10116	2.8882	2.7824	#N/A	2.45748	2.13573	2.97874	1.77527	2.15525	1.78629	1.65511	1.0491	#N/A	#N/A	#N/A	#N/A	#N/A	#N/A	#N/A	#N/A	#N/A	#N/A	#N/A	#N/A	#N/A	#N/A	#N/A	#N/A	#N/A	4.90703	3.0558	3.95282	5.37264	4.41468	5.09305	5.46779	4.26365	3.09509	1.15043	1.64622	2.45493	43	ENSG00000121579	NAA50	protein_coding	N-alpha-acetyltransferase 50, NatE catalytic subunit [Source:HGNC Symbol;Acc:HGNC:29533]
GLUL	#N/A	0.680409	6.26491	2.93565	4.30564	4.37239	2.53062	3.03741	1.05603	#N/A	0.57015	0.427101	3.22263	3.01193	2.68574	2.61577	1.51886	1.82369	1.03031	0.742424	2.04733	0.972769	#N/A	0.754206	1.58167	#N/A	0.870361	0.818282	1.00074	#N/A	2.30188	1.11619	1.31567	#N/A	#N/A	#N/A	0.789872	#N/A	0.404114	0.367615	#N/A	#N/A	#N/A	#N/A	#N/A	#N/A	#N/A	#N/A	#N/A	#N/A	#N/A	0.473207	4.69638	2.84764	4.37075	0.67729	0.397903	1.26423	1.62071	0.421213	1.13473	1.04252	0.883035	43	ENSG00000135821	GLUL	protein_coding	glutamate-ammonia ligase [Source:HGNC Symbol;Acc:HGNC:4341]
RPUSD4	#N/A	1.33659	5.00173	2.75949	3.71122	5.03875	3.80555	3.20401	6.19717	#N/A	4.83297	1.85507	2.47659	3.13665	2.97369	3.30803	3.92782	2.59286	2.63942	4.23301	2.41079	4.36432	0.745326	2.7841	2.82362	#N/A	1.82426	4.04323	3.07879	1.44984	2.52692	1.35056	2.30213	1.80445	#N/A	#N/A	#N/A	#N/A	#N/A	#N/A	#N/A	#N/A	#N/A	#N/A	#N/A	#N/A	#N/A	#N/A	#N/A	#N/A	#N/A	5.4647	4.22928	3.80557	4.86602	5.99637	3.4804	6.56593	4.44243	3.27362	1.00449	2.06302	2.90999	43	ENSG00000165526	RPUSD4	protein_coding	RNA pseudouridine synthase D4 [Source:HGNC Symbol;Acc:HGNC:25898]
HEXIM2	#N/A	0.239039	6.36421	4.02811	3.08015	1.83928	1.38222	2.98579	0.791	#N/A	0.554721	0.323623	3.75767	5.71506	6.12899	4.12264	1.51311	3.59558	1.0776	0.597232	0.674575	0.881627	1.1585	0.552677	0.870861	#N/A	3.2645	1.63268	1.8564	#N/A	3.82554	0.509727	3.07727	0.795142	#N/A	#N/A	#N/A	#N/A	#N/A	#N/A	#N/A	#N/A	#N/A	#N/A	#N/A	#N/A	#N/A	#N/A	#N/A	#N/A	0.889245	4.77403	3.89027	1.72162	1.23413	0.755113	0.431509	0.816886	1.04146	0.46318	1.24578	0.973741	0.617565	43	ENSG00000168517	HEXIM2	protein_coding	HEXIM P-TEFb complex subunit 2 [Source:HGNC Symbol;Acc:HGNC:28591]
DLAT	#N/A	#N/A	6.6647	4.56577	5.5398	7.15188	4.61699	4.80117	4.56638	#N/A	5.68439	1.23465	4.34176	5.13203	3.24372	4.10582	3.2876	3.46421	3.26714	4.99425	4.22189	4.19875	1.53066	4.17334	6.16548	0.750638	3.49891	3.48641	4.57862	2.40111	3.37605	2.94533	2.37264	1.24678	#N/A	#N/A	#N/A	#N/A	#N/A	#N/A	#N/A	#N/A	#N/A	#N/A	#N/A	#N/A	#N/A	#N/A	#N/A	#N/A	#N/A	5.71106	3.70461	3.18215	7.01904	6.71421	4.69116	7.14141	4.18307	4.00905	1.7745	4.05362	2.6817	43	ENSG00000150768	DLAT	protein_coding	dihydrolipoamide S-acetyltransferase [Source:HGNC Symbol;Acc:HGNC:2896]
RIC3	#N/A	#N/A	5.64779	3.21827	4.50451	4.69354	3.26545	2.82564	4.00565	0.567109	2.76157	1.73722	3.02189	4.66947	4.00764	3.33524	2.45341	4.14364	4.15447	3.77578	3.01289	3.84992	1.09651	2.69322	2.50505	0.736086	2.40095	4.50062	5.27958	#N/A	2.02972	2.24245	2.27087	1.20992	#N/A	#N/A	#N/A	#N/A	#N/A	#N/A	#N/A	#N/A	#N/A	#N/A	#N/A	#N/A	#N/A	#N/A	#N/A	#N/A	#N/A	4.41669	1.35346	2.64173	7.01003	4.04218	4.49838	3.56417	2.675	3.91003	0.987211	1.50742	2.66621	43	ENSG00000166405	RIC3	protein_coding	RIC3 acetylcholine receptor chaperone [Source:HGNC Symbol;Acc:HGNC:30338]
CCDC90B-AS1	#N/A	#N/A	3.4474	2.80773	4.24699	4.59054	2.93622	1.95134	1.72717	0.551351	1.24323	#N/A	2.2626	1.65631	1.60037	2.14819	1.73456	2.40473	1.99887	1.03606	1.9919	2.50745	0.884988	#N/A	1.89271	0.303819	3.02989	3.13017	4.72417	1.00655	1.49644	#N/A	2.54089	#N/A	#N/A	#N/A	#N/A	#N/A	#N/A	#N/A	#N/A	#N/A	#N/A	0.693693	0.912475	#N/A	#N/A	#N/A	#N/A	0.478077	0.552631	3.26387	1.88315	2.85136	4.00163	1.26409	0.819747	2.00527	3.68512	0.95369	1.20744	4.0297	#N/A	43	ENSG00000255234	CCDC90B-AS1	lncRNA	CCDC90B antisense RNA 1 [Source:HGNC Symbol;Acc:HGNC:55505]
BBOX1	#N/A	#N/A	5.45539	2.16951	1.31054	0.553448	0.640911	2.32038	0.413112	#N/A	0.314398	0.165613	0.873629	5.97369	4.54023	3.71793	#N/A	0.730946	0.488139	0.310739	0.383823	0.441012	1.56174	0.310409	0.40647	#N/A	0.78243	0.58537	0.590507	#N/A	2.60525	#N/A	0.780077	0.365198	#N/A	#N/A	1.06964	#N/A	1.30248	1.19234	#N/A	#N/A	1.30798	#N/A	#N/A	#N/A	#N/A	#N/A	#N/A	#N/A	1.77283	6.06312	3.56954	0.819483	0.5052	0.384498	0.221651	0.387806	0.444145	#N/A	0.527995	0.409001	0.309369	43	ENSG00000129151	BBOX1	protein_coding	gamma-butyrobetaine hydroxylase 1 [Source:HGNC Symbol;Acc:HGNC:964]
ZNF503-AS1	#N/A	#N/A	3.81791	1.95801	1.80505	1.01638	0.878539	2.18381	0.711832	#N/A	#N/A	#N/A	1.56504	3.69518	4.58063	3.45024	0.751944	2.80281	0.638868	0.421992	0.458179	0.928535	1.90024	0.462795	0.717812	#N/A	2.20867	1.02677	0.976887	#N/A	1.81029	0.452359	1.46064	0.591439	#N/A	#N/A	#N/A	#N/A	1.6406	#N/A	#N/A	#N/A	2.1224	#N/A	2.25592	#N/A	1.18858	#N/A	#N/A	2.76646	#N/A	4.42814	1.48296	0.787945	0.630879	0.469962	0.297151	0.634451	0.812282	0.354255	#N/A	0.565015	0.399866	43	ENSG00000226051	ZNF503-AS1	lncRNA	ZNF503 antisense RNA 1 [Source:HGNC Symbol;Acc:HGNC:27370]
RMDN1	#N/A	#N/A	0.905562	0.844513	0.736198	1.32224	1.10258	1.08171	2.78717	0.592672	2.18501	0.996917	0.997169	#N/A	0.496978	#N/A	0.660692	#N/A	#N/A	1.48864	0.781372	1.351	#N/A	1.4619	0.765855	0.739526	0.871964	0.993985	0.888384	3.8085	#N/A	1.31636	0.788664	#N/A	#N/A	#N/A	0.765627	0.407728	0.404637	0.424098	#N/A	#N/A	#N/A	0.478745	#N/A	#N/A	#N/A	#N/A	#N/A	0.409629	0.409544	0.858193	0.924077	1.5219	1.02441	1.5853	3.35876	1.97665	1.43363	1.00617	0.749748	#N/A	1.17674	43	ENSG00000176623	RMDN1	protein_coding	regulator of microtubule dynamics 1 [Source:HGNC Symbol;Acc:HGNC:24285]
CCDC47	#N/A	#N/A	2.59611	1.63702	2.08257	1.91004	2.95756	1.39488	3.25877	0.556268	4.3782	1.39731	1.56021	0.993829	1.41086	1.01997	1.47511	1.15217	1.10533	2.42442	1.88809	1.88735	#N/A	2.06405	0.879781	#N/A	1.32888	1.01861	#N/A	2.84737	0.598802	#N/A	0.882298	#N/A	#N/A	#N/A	0.746079	#N/A	0.449049	0.507263	#N/A	#N/A	#N/A	#N/A	#N/A	#N/A	#N/A	#N/A	0.947218	#N/A	#N/A	2.45743	2.06959	1.42778	3.27994	3.51259	4.7895	4.20859	1.70319	2.20536	0.90299	0.928713	1.26807	43	ENSG00000108588	CCDC47	protein_coding	coiled-coil domain containing 47 [Source:HGNC Symbol;Acc:HGNC:24856]
METTL5	#N/A	#N/A	2.39918	1.16736	2.49184	1.957	0.892545	1.95992	1.01023	0.706151	0.495449	0.269532	2.40105	1.36805	1.60014	1.23322	#N/A	1.49988	#N/A	0.518602	0.877688	1.09269	#N/A	0.629271	#N/A	#N/A	1.44482	1.89054	1.25696	0.429363	0.723991	0.532164	#N/A	#N/A	0.888042	#N/A	1.86324	#N/A	0.850463	0.927724	0.839592	0.60081	#N/A	#N/A	#N/A	#N/A	#N/A	#N/A	#N/A	#N/A	1.22624	2.66706	1.07605	1.22651	1.45878	0.503136	0.378293	0.657236	1.07525	#N/A	1.10253	1.06702	1.13516	43	ENSG00000138382	METTL5	protein_coding	methyltransferase 5, N6-adenosine [Source:HGNC Symbol;Acc:HGNC:25006]
#236212	#N/A	#N/A	0.0829627	0.102403	0.0898819	#N/A	0.083824	0.102298	#N/A	0.0183416	0.0785668	0.0375897	0.0986988	0.10513	0.0610889	0.108027	0.0726097	0.0967317	#N/A	#N/A	#N/A	0.0868324	#N/A	0.0677312	0.0787502	0.00898201	0.0806627	0.0707293	0.071415	#N/A	0.026102	#N/A	0.0663764	0.0436365	#N/A	#N/A	0.0145458	#N/A	0.00743781	0.00451764	1.46225	0.00048001	0.621478	#N/A	#N/A	#N/A	#N/A	0.00145073	#N/A	#N/A	0.00621368	0.131114	0.106591	0.0832902	0.0884271	0.0915095	0.0428363	0.0860768	0.080879	#N/A	0.0527114	0.0745349	0.0701676	43	ENSG00000236212		lncRNA	novel transcript
DNER	#N/A	#N/A	0.0966237	0.0498816	0.119124	0.0957221	0.0794223	0.033686	0.0728021	0.0129487	0.0797048	#N/A	0.0441592	#N/A	#N/A	#N/A	#N/A	0.00243255	#N/A	#N/A	#N/A	0.0792685	#N/A	0.0555063	#N/A	0.0151652	0.121854	0.0868574	#N/A	#N/A	0.0478079	0.0737321	0.0889328	0.0419235	0.00686994	#N/A	0.0814583	0.00155289	0.0145894	0.00379144	3.03814	#N/A	0.175687	0.00153611	0.00267161	#N/A	0.0146558	0.00428451	#N/A	0.0146128	0.016274	0.0763949	0.0783727	0.0737877	0.094455	0.0969019	0.0504355	#N/A	0.0577662	#N/A	0.0338616	0.0750295	0.0981389	43	ENSG00000187957	DNER	protein_coding	delta/notch like EGF repeat containing [Source:HGNC Symbol;Acc:HGNC:24456]
ZNF804B	#N/A	#N/A	#N/A	0.0197839	0.0395198	0.0662952	0.000442986	#N/A	0.029693	#N/A	0.0599978	#N/A	#N/A	#N/A	0.0656503	0.00969964	#N/A	0.0457531	0.0643393	0.0502323	#N/A	0.0595204	0.0224365	0.0628174	#N/A	0.00353662	0.0464919	0.032555	0.0661959	#N/A	#N/A	0.0493286	0.0688692	#N/A	0.00162683	0.000149274	#N/A	0.000385647	0.00331042	0.00083034	0.0299329	0.00204012	0.00962046	#N/A	0.00312891	#N/A	0.00224445	0.000914238	#N/A	0.00706009	0.000213819	#N/A	0.0028424	0.0625187	0.035162	0.0341084	0.0350055	0.0601656	0.0598333	0.0360573	0.0395567	0.0381527	#N/A	43	ENSG00000182348	ZNF804B	protein_coding	zinc finger protein 804B [Source:HGNC Symbol;Acc:HGNC:21958]
RNF144B	3.47464	1.97218	#N/A	#N/A	#N/A	#N/A	0.57876	1.6263	#N/A	#N/A	#N/A	#N/A	1.09786	8.3884	6.20398	6.74355	4.50302	8.25698	5.26489	8.00172	8.62933	9.1257	2.0018	8.25482	3.85455	0.679893	0.645318	#N/A	0.528494	2.20681	5.47232	3.07409	4.08846	1.84584	#N/A	#N/A	#N/A	#N/A	#N/A	#N/A	#N/A	0.473395	#N/A	#N/A	0.351178	#N/A	0.299091	#N/A	0.955995	0.41179	#N/A	8.18984	3.42358	4.88273	7.36559	5.28433	5.5307	9.7405	2.73282	4.98707	1.60075	3.1201	2.76275	42	ENSG00000137393	RNF144B	protein_coding	ring finger protein 144B [Source:HGNC Symbol;Acc:HGNC:21578]
DYSF	2.5265	1.82314	#N/A	0.72445	0.511099	1.10298	0.673366	0.981449	0.869085	#N/A	#N/A	#N/A	1.24145	8.17707	6.16256	8.30773	5.68324	10.4788	5.80698	7.86124	8.57158	6.23487	1.55274	4.34735	3.55834	0.588365	4.92786	4.45232	4.8095	3.28391	4.29179	2.99563	2.76151	1.01902	#N/A	#N/A	#N/A	#N/A	#N/A	#N/A	#N/A	#N/A	#N/A	#N/A	#N/A	#N/A	#N/A	#N/A	#N/A	#N/A	#N/A	7.48652	2.52521	4.66252	6.12108	5.33507	5.45193	5.60461	3.02039	7.15892	1.27854	4.61414	4.07622	42	ENSG00000135636	DYSF	protein_coding	dysferlin [Source:HGNC Symbol;Acc:HGNC:3097]
C1orf21	1.81532	2.66474	#N/A	0.75202	#N/A	#N/A	#N/A	1.02179	#N/A	#N/A	#N/A	0.602432	0.708403	0.862089	0.870332	0.973079	1.0507	0.90069	0.881518	2.36834	0.949303	1.53654	0.391639	1.75552	1.32216	0.691146	4.54683	4.32041	4.28956	3.70351	1.31026	2.01324	1.04203	0.780897	#N/A	#N/A	#N/A	#N/A	0.246452	#N/A	#N/A	#N/A	#N/A	#N/A	0.209622	#N/A	#N/A	#N/A	#N/A	0.371396	#N/A	3.20939	2.73951	2.30438	4.08309	2.97895	4.19873	3.82536	1.67639	2.49447	0.738811	3.09317	1.83095	42	ENSG00000116667	C1orf21	protein_coding	chromosome 1 open reading frame 21 [Source:HGNC Symbol;Acc:HGNC:15494]
STARD4-AS1	2.91104	3.02422	0.531505	0.617105	1.30458	1.1566	0.732036	1.35423	1.58526	0.592966	2.03248	0.76957	1.08693	2.16953	2.67547	2.03425	1.64092	1.50412	1.78133	3.24709	2.64126	1.58644	1.02311	3.00454	2.16517	#N/A	3.17046	3.12243	3.21847	#N/A	#N/A	0.854825	#N/A	#N/A	#N/A	#N/A	0.674721	#N/A	#N/A	#N/A	#N/A	#N/A	#N/A	#N/A	#N/A	#N/A	#N/A	#N/A	#N/A	#N/A	#N/A	0.684772	1.47634	1.73693	0.546134	1.07805	3.88141	1.59848	1.21325	2.8085	0.766225	3.65405	3.35575	42	ENSG00000246859	STARD4-AS1	lncRNA	STARD4 antisense RNA 1 [Source:HGNC Symbol;Acc:HGNC:44117]
ADCY9	1.77493	3.09353	1.21105	1.45854	1.46867	2.30944	1.16564	1.4246	2.05414	#N/A	1.5685	#N/A	1.30451	1.68631	0.827314	1.10381	1.23727	1.56689	1.57258	3.39259	1.33864	2.05012	0.672523	1.85068	1.38447	#N/A	2.07932	2.29635	2.07411	2.53657	1.34151	1.12613	0.966275	0.775717	#N/A	#N/A	#N/A	#N/A	#N/A	#N/A	#N/A	#N/A	#N/A	#N/A	#N/A	#N/A	#N/A	#N/A	0.671794	#N/A	#N/A	1.84209	#N/A	1.365	2.65799	2.19048	2.95332	3.32445	1.3211	1.47936	#N/A	1.9328	1.52021	42	ENSG00000162104	ADCY9	protein_coding	adenylate cyclase 9 [Source:HGNC Symbol;Acc:HGNC:240]
#228222	3.80765	4.06291	4.12596	2.94871	4.10043	2.90889	2.38477	2.73812	2.62349	#N/A	#N/A	#N/A	1.52501	5.91062	3.49834	4.78641	1.64751	4.77343	2.84803	3.17958	5.66618	6.55767	1.05024	2.85195	4.52668	1.40491	3.88645	7.04719	6.96253	2.95844	2.88489	2.28967	3.00898	#N/A	#N/A	#N/A	#N/A	#N/A	#N/A	#N/A	#N/A	0.797904	#N/A	#N/A	#N/A	#N/A	#N/A	#N/A	#N/A	#N/A	#N/A	3.65582	1.32854	2.57594	4.50457	4.16982	1.62461	3.72147	2.79286	2.76621	#N/A	3.42228	4.26362	42	ENSG00000228222		lncRNA	novel transcript (hCG1660379)
ZNF710-AS1	0.247555	0.247397	5.93039	3.52663	1.25017	0.904365	0.635171	3.62785	0.529453	#N/A	0.415944	0.215572	1.98179	5.79498	4.72859	5.0167	0.515934	0.888114	0.489796	0.393884	0.417939	0.474656	1.58104	0.354052	0.444374	#N/A	1.9669	0.717536	0.795829	#N/A	3.63106	0.454096	1.29181	0.499485	#N/A	#N/A	#N/A	#N/A	#N/A	#N/A	#N/A	#N/A	#N/A	#N/A	#N/A	#N/A	#N/A	#N/A	#N/A	#N/A	#N/A	7.25781	5.12728	0.585579	0.848243	0.414048	0.266471	0.559529	0.530155	0.266522	#N/A	0.776267	0.505378	42	ENSG00000259291	ZNF710-AS1	lncRNA	ZNF710 antisense RNA 1 [Source:HGNC Symbol;Acc:HGNC:53141]
VPS8	1.52561	1.04401	1.52671	1.29596	1.85232	2.05617	1.69342	1.05397	2.36546	#N/A	2.28232	0.675616	1.09416	1.04333	0.786509	0.924028	1.04213	0.981179	1.03143	2.62169	0.997197	1.6893	0.410791	1.54453	1.83224	#N/A	0.488423	#N/A	0.728674	#N/A	1.15328	1.25858	0.961924	0.698243	#N/A	#N/A	#N/A	#N/A	#N/A	#N/A	#N/A	#N/A	#N/A	#N/A	#N/A	#N/A	#N/A	#N/A	#N/A	0.367191	#N/A	1.43902	1.25268	1.52433	3.33009	1.8975	2.96127	3.05585	1.54658	1.76656	#N/A	1.11054	0.859517	42	ENSG00000156931	VPS8	protein_coding	VPS8 subunit of CORVET complex [Source:HGNC Symbol;Acc:HGNC:29122]
PPP3CC	1.57471	0.856474	0.389524	0.46994	0.586899	0.731978	1.0194	0.882757	1.27082	#N/A	1.65996	#N/A	0.772	1.32599	1.24369	1.32916	1.40297	1.50904	1.35116	2.46245	1.64376	2.17069	0.629865	2.25787	1.43	#N/A	1.07882	1.39136	1.32022	1.22625	1.57795	1.56568	1.37808	1.27034	#N/A	#N/A	#N/A	#N/A	#N/A	#N/A	#N/A	#N/A	#N/A	#N/A	#N/A	#N/A	#N/A	#N/A	#N/A	0.285109	#N/A	1.08806	0.718127	0.809276	1.72358	1.54618	2.77108	1.92173	0.978126	2.24543	0.420765	#N/A	#N/A	42	ENSG00000120910	PPP3CC	protein_coding	protein phosphatase 3 catalytic subunit gamma [Source:HGNC Symbol;Acc:HGNC:9316]
KCND3	2.312	#N/A	6.35267	4.2407	4.56968	8.36363	4.90035	3.44554	4.00943	#N/A	4.79725	#N/A	3.35918	5.43657	5.24308	4.57818	3.19641	4.20579	5.79773	6.78886	4.12656	7.93985	1.12092	4.80862	4.10387	#N/A	4.35697	5.56563	4.2724	3.12654	3.80527	2.30204	3.21411	1.71119	#N/A	#N/A	#N/A	#N/A	#N/A	#N/A	#N/A	#N/A	#N/A	#N/A	#N/A	#N/A	#N/A	#N/A	#N/A	#N/A	#N/A	8.18868	4.5306	3.42399	8.40191	6.2838	6.50517	8.41685	4.18719	5.73798	1.24661	4.15596	3.83756	42	ENSG00000171385	KCND3	protein_coding	potassium voltage-gated channel subfamily D member 3 [Source:HGNC Symbol;Acc:HGNC:6239]
CDH15	2.47836	4.36951	7.15466	4.22104	4.18053	4.98758	4.56921	4.45765	3.36764	#N/A	4.48907	0.847664	2.92416	5.01064	3.96371	4.27718	3.33956	5.1917	3.44481	2.70245	6.42692	4.32223	1.11841	3.95056	3.71436	0.905726	4.88063	4.58111	7.46704	3.57572	#N/A	#N/A	#N/A	#N/A	#N/A	#N/A	#N/A	#N/A	#N/A	#N/A	#N/A	#N/A	#N/A	#N/A	#N/A	#N/A	#N/A	#N/A	1.41315	#N/A	#N/A	6.84413	4.11433	3.89779	7.42804	7.09108	5.20092	5.6192	7.0599	3.0358	1.50651	4.03016	3.59567	42	ENSG00000129910	CDH15	protein_coding	cadherin 15 [Source:HGNC Symbol;Acc:HGNC:1754]
#271959	3.3452	0.679195	1.67835	1.71669	1.5423	1.53902	3.51899	2.26648	#N/A	#N/A	1.78937	0.774863	1.85735	6.27298	4.67883	5.83619	3.36703	6.49517	3.14316	2.03128	3.13584	3.83303	1.96815	2.4835	2.97564	#N/A	6.52587	5.12103	2.77975	0.648356	3.57916	3.19134	2.20526	2.08128	#N/A	#N/A	#N/A	#N/A	#N/A	#N/A	#N/A	#N/A	#N/A	#N/A	#N/A	#N/A	#N/A	#N/A	#N/A	0.635992	#N/A	3.57922	#N/A	3.87258	4.02713	2.1863	0.908301	1.58665	2.5791	0.809164	#N/A	2.58133	3.75074	42	ENSG00000271959		lncRNA	novel transcript, antisense to MROH5
GPA33	3.16494	1.22538	6.09969	5.45071	4.12628	4.49809	4.00507	3.78932	3.46173	#N/A	2.38836	1.14315	4.21227	5.86237	4.98876	4.71836	3.41869	6.99675	5.0004	3.76529	4.53915	4.15775	1.40804	2.24587	4.93938	#N/A	3.98255	2.9884	5.85507	#N/A	3.45044	3.18649	2.1659	1.51253	#N/A	#N/A	#N/A	#N/A	#N/A	#N/A	#N/A	#N/A	#N/A	#N/A	#N/A	#N/A	#N/A	#N/A	#N/A	#N/A	#N/A	7.31088	6.07973	4.63316	6.03278	5.50446	2.50244	5.83324	5.51193	1.95603	#N/A	3.41942	3.39703	42	ENSG00000143167	GPA33	protein_coding	glycoprotein A33 [Source:HGNC Symbol;Acc:HGNC:4445]
TRAPPC9	1.20032	0.846372	0.927957	0.70865	1.00895	1.67138	1.36702	0.872821	1.7886	#N/A	1.15315	#N/A	0.993132	1.44181	1.3841	1.6211	1.27887	1.6232	1.75299	2.07989	1.44684	2.07414	0.600365	2.11215	1.23912	#N/A	0.429299	0.836499	0.512898	#N/A	0.95249	1.03716	0.982626	0.747476	#N/A	#N/A	#N/A	#N/A	#N/A	#N/A	#N/A	#N/A	#N/A	#N/A	#N/A	#N/A	#N/A	#N/A	#N/A	#N/A	#N/A	1.38962	0.969002	1.46745	2.33009	1.75307	2.04958	2.65087	1.48917	2.50701	0.433144	0.687258	0.700758	42	ENSG00000167632	TRAPPC9	protein_coding	trafficking protein particle complex subunit 9 [Source:HGNC Symbol;Acc:HGNC:30832]
AAK1	1.21625	2.00303	0.475922	#N/A	0.492868	0.933611	0.688265	0.532706	1.17379	#N/A	0.849849	#N/A	0.435493	1.04402	0.762874	1.01033	1.21446	1.32652	1.17749	1.77609	1.11842	1.07337	0.78091	1.66149	0.940221	#N/A	#N/A	#N/A	0.49068	2.31802	1.29392	1.30652	1.3706	0.727776	#N/A	#N/A	#N/A	#N/A	#N/A	#N/A	#N/A	#N/A	0.353267	0.331961	0.266897	#N/A	0.249592	#N/A	0.448443	0.471619	#N/A	0.423554	0.425505	#N/A	0.742095	0.890026	1.60036	0.99188	0.758667	1.80419	#N/A	#N/A	#N/A	42	ENSG00000115977	AAK1	protein_coding	AP2 associated kinase 1 [Source:HGNC Symbol;Acc:HGNC:19679]
LINC02997	1.61937	5.32551	5.91093	3.78623	4.2338	5.56463	4.36399	3.36141	3.48003	#N/A	4.0696	#N/A	2.14719	#N/A	1.00288	1.50061	#N/A	#N/A	#N/A	1.66854	#N/A	1.38307	#N/A	1.57934	1.46609	#N/A	4.61235	4.26886	4.4929	3.39393	1.02781	2.10477	1.17855	#N/A	0.465048	#N/A	#N/A	0.443252	#N/A	1.15329	2.40387	2.05141	#N/A	#N/A	#N/A	#N/A	#N/A	#N/A	#N/A	#N/A	2.4884	4.77085	3.02163	2.45573	5.88683	4.06697	6.18758	5.02379	4.12766	2.55383	0.989798	3.89666	6.76105	42	ENSG00000249364	LINC02997	lncRNA	long intergenic non-protein coding RNA 2997 [Source:HGNC Symbol;Acc:HGNC:56113]
MED14	1.31734	#N/A	2.01853	1.68338	2.07123	2.34285	1.88009	1.51435	2.78155	#N/A	2.01377	#N/A	1.32931	2.06833	1.65731	1.72779	1.64287	2.38912	1.97837	4.00993	2.47311	3.66058	0.4399	2.0325	1.32257	#N/A	1.44917	1.52547	1.21063	#N/A	1.36844	1.35174	1.24246	0.871125	#N/A	#N/A	#N/A	#N/A	#N/A	#N/A	#N/A	0.366373	#N/A	#N/A	#N/A	#N/A	#N/A	#N/A	#N/A	#N/A	#N/A	1.22345	0.592625	1.40607	1.81902	1.85286	2.3942	2.2591	1.66385	1.79746	0.521592	1.7603	1.49021	42	ENSG00000180182	MED14	protein_coding	mediator complex subunit 14 [Source:HGNC Symbol;Acc:HGNC:2370]
SOX2-OT	1.61836	1.98032	1.45228	1.18791	1.57779	2.75178	1.28628	1.49228	1.01796	#N/A	1.1292	#N/A	1.37308	2.94227	2.38073	2.66193	1.32652	3.2838	2.42587	5.76079	1.91731	2.80055	0.548414	3.57541	2.06999	#N/A	2.5632	2.55481	4.68192	1.57012	1.62368	1.09165	1.22227	#N/A	#N/A	#N/A	#N/A	#N/A	#N/A	#N/A	#N/A	#N/A	#N/A	#N/A	#N/A	#N/A	#N/A	#N/A	#N/A	#N/A	#N/A	2.85735	2.093	2.92592	3.71766	2.9374	3.04877	3.0139	1.61026	2.79616	0.622432	1.71245	2.47207	42	ENSG00000242808	SOX2-OT	lncRNA	SOX2 overlapping transcript [Source:HGNC Symbol;Acc:HGNC:20209]
DHRS7	2.46997	#N/A	4.14346	3.05275	3.73845	3.60712	2.33633	2.28614	5.76807	#N/A	4.15987	1.57563	2.49358	4.02644	3.48841	3.78537	2.20279	2.44108	3.98503	3.52502	3.48046	5.62283	#N/A	2.33856	4.79042	#N/A	2.60967	3.30642	3.23749	#N/A	4.34553	1.86308	3.4547	1.65988	#N/A	#N/A	0.535932	#N/A	#N/A	#N/A	#N/A	#N/A	#N/A	#N/A	#N/A	#N/A	#N/A	#N/A	#N/A	#N/A	#N/A	3.87183	3.03325	2.90704	3.31262	2.89	1.9318	4.45394	2.44671	1.49056	1.12533	2.5666	2.81212	42	ENSG00000100612	DHRS7	protein_coding	dehydrogenase/reductase 7 [Source:HGNC Symbol;Acc:HGNC:21524]
ECI1	2.48604	0.973454	5.14769	3.57309	4.06119	5.67393	2.4468	3.82847	2.94555	#N/A	3.15169	0.982991	2.78324	9.92094	5.20061	4.61585	4.52857	5.23247	4.4261	2.56279	2.75158	3.31816	1.70137	2.69814	3.20221	#N/A	3.87444	4.05855	3.14195	0.883752	3.88334	2.56535	3.59657	#N/A	#N/A	#N/A	#N/A	#N/A	#N/A	#N/A	#N/A	#N/A	#N/A	#N/A	#N/A	#N/A	#N/A	#N/A	#N/A	#N/A	#N/A	5.48385	3.03523	4.05231	3.45266	4.45051	1.4108	2.37307	4.98836	1.63521	#N/A	4.19411	4.56571	42	ENSG00000167969	ECI1	protein_coding	enoyl-CoA delta isomerase 1 [Source:HGNC Symbol;Acc:HGNC:2703]
EBPL	1.68036	#N/A	1.45613	1.94699	2.07379	2.27457	2.71506	0.855453	2.64171	#N/A	1.10165	#N/A	1.01928	2.44065	1.57793	1.74101	0.935474	2.76818	2.3444	1.33736	2.35403	2.95447	1.17545	2.014	1.46963	#N/A	2.95542	2.4737	3.16089	#N/A	0.77351	0.937422	#N/A	#N/A	0.577991	#N/A	#N/A	#N/A	#N/A	#N/A	0.508275	0.6795	#N/A	#N/A	#N/A	#N/A	#N/A	#N/A	#N/A	#N/A	0.667753	2.40201	2.24653	2.18801	2.0731	1.67711	3.19073	4.01741	2.99965	1.17729	0.62544	1.6217	#N/A	42	ENSG00000123179	EBPL	protein_coding	EBP like [Source:HGNC Symbol;Acc:HGNC:18061]
PREP	1.30857	1.52196	1.79122	1.65878	1.96	2.02494	1.51739	1.42812	3.12045	#N/A	2.25351	#N/A	1.26269	1.51783	1.11255	1.23898	1.49687	1.62378	1.22527	3.18078	1.25039	3.09793	0.49949	1.79574	1.98024	#N/A	1.38155	0.92651	1.17025	2.32427	1.07362	1.35387	1.07406	0.72669	#N/A	#N/A	#N/A	#N/A	#N/A	#N/A	#N/A	#N/A	#N/A	#N/A	#N/A	#N/A	#N/A	#N/A	#N/A	#N/A	0.396945	1.89083	1.51138	1.44713	3.68923	2.68996	6.21429	3.1287	1.56089	3.20884	0.830278	#N/A	#N/A	42	ENSG00000085377	PREP	protein_coding	prolyl endopeptidase [Source:HGNC Symbol;Acc:HGNC:9358]
IMMP1L	1.36125	1.23299	1.0655	0.660549	1.18007	1.42528	0.899729	0.626364	3.40022	#N/A	2.42568	0.831011	0.99621	2.4528	2.13252	2.28508	1.60821	2.13256	1.85665	4.69134	2.00251	3.90387	0.721244	2.2368	1.81947	#N/A	1.39562	1.99447	2.00117	1.93255	1.44632	1.23009	0.992596	#N/A	#N/A	#N/A	#N/A	#N/A	#N/A	#N/A	#N/A	#N/A	#N/A	#N/A	#N/A	#N/A	#N/A	#N/A	#N/A	#N/A	#N/A	2.11633	1.18191	1.44629	2.70268	3.85831	2.49035	4.43866	1.63544	1.369	#N/A	1.30054	1.49253	42	ENSG00000148950	IMMP1L	protein_coding	inner mitochondrial membrane peptidase subunit 1 [Source:HGNC Symbol;Acc:HGNC:26317]
FYTTD1	1.99189	1.83378	1.95415	1.15425	2.35878	2.60596	2.02553	1.48286	2.20845	#N/A	2.96463	#N/A	1.69117	2.74561	2.14828	3.30216	1.77748	2.52259	1.66966	3.66155	1.84641	3.29107	0.707359	2.24304	3.06353	#N/A	2.51458	2.74884	2.47017	#N/A	2.05106	2.07239	1.44891	1.22732	#N/A	#N/A	0.655869	#N/A	#N/A	#N/A	#N/A	#N/A	#N/A	#N/A	#N/A	#N/A	#N/A	#N/A	#N/A	#N/A	#N/A	3.8012	1.77605	1.88968	2.59676	2.49454	4.10354	3.64525	2.63341	#N/A	1.86261	1.6791	2.8241	42	ENSG00000122068	FYTTD1	protein_coding	forty-two-three domain containing 1 [Source:HGNC Symbol;Acc:HGNC:25407]
MPV17	1.54729	1.29683	2.21358	2.27382	2.3792	3.32496	2.21636	2.16602	4.0288	#N/A	1.96549	#N/A	1.85381	2.50641	2.17463	2.58039	1.87821	2.79315	3.10167	2.38315	3.12982	2.16778	1.04494	2.26069	1.81675	#N/A	1.67207	1.15368	1.66716	#N/A	1.23572	1.05398	1.46787	1.37169	#N/A	#N/A	#N/A	#N/A	#N/A	#N/A	#N/A	#N/A	#N/A	#N/A	#N/A	#N/A	#N/A	#N/A	#N/A	#N/A	#N/A	3.24228	1.89944	2.5214	4.19822	3.23333	5.12799	5.39269	2.26465	1.41512	0.831098	1.75508	2.50744	42	ENSG00000115204	MPV17	protein_coding	mitochondrial inner membrane protein MPV17 [Source:HGNC Symbol;Acc:HGNC:7224]
#258455	1.80268	#N/A	2.29026	0.837398	2.15122	2.0299	2.31155	1.90203	2.64138	0.739238	1.76966	#N/A	2.35456	2.40335	2.25565	2.28219	4.03963	2.83065	1.88353	3.94132	2.16432	2.36404	1.44399	3.37858	5.32207	#N/A	2.18828	2.25673	1.72173	#N/A	2.11948	1.08629	0.840119	1.2212	#N/A	#N/A	#N/A	#N/A	#N/A	#N/A	#N/A	#N/A	#N/A	#N/A	#N/A	#N/A	#N/A	#N/A	#N/A	#N/A	#N/A	2.76442	2.20676	2.13078	2.96667	2.12882	2.56829	5.09231	2.91641	1.66264	1.18491	1.66084	2.37782	42	ENSG00000258455		lncRNA	novel transcript
SFXN5	1.25122	3.01249	1.66135	1.62867	1.86287	2.80609	2.51267	1.92543	2.64269	#N/A	1.04125	#N/A	1.87667	1.30032	1.3094	1.72031	1.4853	1.20676	1.48927	2.57856	1.79791	1.57059	#N/A	2.40627	1.60241	#N/A	1.23302	1.22202	0.965774	1.58566	1.62434	1.33503	1.23092	0.942006	#N/A	#N/A	#N/A	#N/A	#N/A	#N/A	#N/A	#N/A	#N/A	#N/A	#N/A	#N/A	#N/A	#N/A	#N/A	#N/A	#N/A	2.06203	1.75125	1.60298	3.39105	3.08829	4.65257	3.84933	2.15972	2.65853	0.66191	2.16524	2.01762	42	ENSG00000144040	SFXN5	protein_coding	sideroflexin 5 [Source:HGNC Symbol;Acc:HGNC:16073]
NEU3	1.55339	#N/A	5.2437	3.49403	4.34626	3.41698	4.54606	3.01636	3.78009	#N/A	4.56596	#N/A	2.79334	4.74157	3.84888	4.10484	3.56118	4.2613	3.73146	5.60632	6.38326	3.51465	1.17159	2.90147	3.41632	#N/A	2.31664	1.76801	2.48959	2.0052	3.28059	2.86567	2.10514	1.11223	#N/A	#N/A	#N/A	#N/A	#N/A	#N/A	#N/A	#N/A	#N/A	#N/A	#N/A	#N/A	#N/A	#N/A	#N/A	#N/A	#N/A	7.26884	3.50799	3.23424	7.38017	6.76445	4.80151	4.29504	4.98287	4.59576	0.885552	2.32474	3.72467	42	ENSG00000162139	NEU3	protein_coding	neuraminidase 3 [Source:HGNC Symbol;Acc:HGNC:7760]
#232464	2.26376	1.17324	5.85355	4.46856	4.03894	5.8597	5.471	4.1751	3.42463	#N/A	2.30022	#N/A	4.00336	4.45589	3.9034	3.44863	5.12034	3.51038	3.08656	2.93511	1.83777	4.89461	0.994928	2.61367	3.05002	0.385191	7.21329	5.88982	4.5741	0.93117	0.742701	#N/A	#N/A	1.15541	#N/A	#N/A	#N/A	#N/A	#N/A	#N/A	#N/A	#N/A	#N/A	#N/A	#N/A	#N/A	#N/A	#N/A	1.06698	#N/A	#N/A	6.11986	3.99141	3.42564	5.72379	3.82715	1.58473	5.12648	5.13487	1.61492	#N/A	5.81042	4.46036	42	ENSG00000232464		lncRNA	novel transcript
DLG2	0.8482	3.08831	1.41609	1.59583	1.67234	2.46701	1.82242	1.1858	2.25177	0.331294	1.5217	#N/A	0.874516	#N/A	0.499975	#N/A	0.655703	#N/A	#N/A	1.22619	0.582583	0.568143	#N/A	1.12207	0.436904	1.24927	2.68761	2.7691	3.98847	2.55498	1.02498	1.14378	1.0669	0.937631	#N/A	#N/A	#N/A	#N/A	0.250943	0.307962	#N/A	#N/A	0.28027	#N/A	#N/A	#N/A	#N/A	#N/A	#N/A	#N/A	#N/A	0.670416	0.3808	0.551187	1.61068	1.3011	1.68923	1.54553	1.05842	1.44413	#N/A	3.45245	4.28246	42	ENSG00000150672	DLG2	protein_coding	discs large MAGUK scaffold protein 2 [Source:HGNC Symbol;Acc:HGNC:2901]
BAG3	1.36363	0.650222	6.18019	5.35916	5.49758	5.01347	3.17057	4.63819	2.17522	#N/A	0.945569	0.49291	3.63279	5.20442	4.60384	5.83928	2.79988	5.91646	1.85658	0.873282	1.75314	2.41573	2.26383	0.962118	2.25025	#N/A	6.26545	4.60524	4.62769	#N/A	4.20665	0.995493	4.1425	0.902983	#N/A	#N/A	#N/A	#N/A	#N/A	#N/A	#N/A	#N/A	#N/A	#N/A	#N/A	#N/A	#N/A	#N/A	#N/A	#N/A	#N/A	7.2525	5.81594	4.43311	3.90265	2.34256	0.662509	2.68455	3.21185	0.760296	#N/A	4.12121	3.01938	42	ENSG00000151929	BAG3	protein_coding	BAG cochaperone 3 [Source:HGNC Symbol;Acc:HGNC:939]
KCNT1	1.59635	0.994114	6.0372	3.95471	6.45278	5.97405	2.75374	3.20197	2.58637	#N/A	2.30115	1.23914	2.9011	6.10189	5.31524	4.4247	3.6134	6.94932	5.20588	3.50592	4.50397	2.98746	1.34342	2.29464	4.7967	#N/A	4.10703	5.56777	5.7013	0.856462	1.13476	#N/A	0.990324	#N/A	#N/A	#N/A	#N/A	#N/A	#N/A	#N/A	#N/A	#N/A	#N/A	#N/A	#N/A	#N/A	#N/A	#N/A	#N/A	#N/A	0.751506	6.82848	1.56587	2.76109	5.66913	5.18997	1.48071	5.42612	4.02194	1.46553	#N/A	2.82231	3.72281	42	ENSG00000107147	KCNT1	protein_coding	potassium sodium-activated channel subfamily T member 1 [Source:HGNC Symbol;Acc:HGNC:18865]
PDPN	1.83031	1.35916	6.77636	5.92905	3.7177	6.43159	4.43949	4.79758	4.66251	#N/A	4.76813	#N/A	2.24966	0.826814	#N/A	1.73481	1.28781	1.25907	#N/A	1.45741	1.10801	1.95292	#N/A	1.46991	#N/A	#N/A	4.06263	4.37459	6.15848	1.77584	1.599	1.76927	1.88155	#N/A	#N/A	#N/A	#N/A	#N/A	#N/A	0.609153	0.786379	1.17689	#N/A	#N/A	#N/A	#N/A	#N/A	#N/A	#N/A	#N/A	0.978047	6.2592	3.44737	4.05716	4.35767	5.64787	2.25781	4.91855	5.80526	2.56512	0.954363	5.70498	4.24789	42	ENSG00000162493	PDPN	protein_coding	podoplanin [Source:HGNC Symbol;Acc:HGNC:29602]
#286689	1.04555	0.49437	6.19376	6.7051	3.2881	2.93999	3.3194	2.58026	3.97568	#N/A	1.31501	#N/A	2.37157	6.29866	7.58116	5.61373	4.61257	4.99378	2.86323	1.41756	2.55308	4.06554	0.941208	1.51119	3.42832	#N/A	3.82388	3.97793	4.76437	#N/A	4.89827	1.0962	3.76913	1.05028	#N/A	#N/A	#N/A	#N/A	#N/A	#N/A	#N/A	#N/A	#N/A	#N/A	#N/A	#N/A	#N/A	#N/A	#N/A	#N/A	#N/A	7.44844	4.52819	4.7204	4.71902	3.90403	0.791589	4.34916	3.31984	0.891289	1.12517	3.43111	2.49516	42	ENSG00000286689		lncRNA	novel transcript
MRPS9-AS2	0.180578	#N/A	3.0196	1.48386	0.377546	0.540417	0.298581	2.1008	0.210369	0.606331	#N/A	0.125471	0.692432	3.54949	0.888666	0.923064	0.292166	1.03762	0.299909	0.222202	#N/A	0.224676	1.24199	0.214463	0.392732	0.0448321	0.597767	0.47525	0.374064	#N/A	3.68982	0.223776	0.845588	0.2745	#N/A	#N/A	#N/A	#N/A	#N/A	#N/A	#N/A	#N/A	#N/A	#N/A	#N/A	#N/A	#N/A	#N/A	#N/A	1.12973	#N/A	5.58763	1.90641	0.443676	0.303393	0.226014	0.158798	0.237077	0.271414	0.185712	#N/A	0.418899	0.228375	42	ENSG00000224509	MRPS9-AS2	lncRNA	MRPS9 antisense RNA 2 [Source:HGNC Symbol;Acc:HGNC:40687]
RAB10	0.904717	0.82818	1.72538	1.21003	1.70386	2.62809	2.3759	1.36909	2.98165	0.334005	2.27021	0.939497	1.28734	1.64381	1.31889	1.65293	1.21911	1.58335	1.53639	3.27451	1.95265	2.94461	0.652493	1.84036	1.61172	#N/A	#N/A	0.674207	#N/A	#N/A	0.849569	0.977291	0.684314	#N/A	#N/A	#N/A	#N/A	#N/A	#N/A	#N/A	#N/A	#N/A	#N/A	#N/A	#N/A	#N/A	#N/A	#N/A	0.66597	#N/A	#N/A	1.80419	1.36164	1.83214	3.30331	2.06178	3.5187	3.75555	1.73559	1.42566	0.794811	0.942723	1.44952	42	ENSG00000084733	RAB10	protein_coding	RAB10, member RAS oncogene family [Source:HGNC Symbol;Acc:HGNC:9759]
GADD45G	1.70759	0.948895	6.01047	5.2147	4.46033	4.01568	3.92537	5.65057	3.52888	#N/A	2.26332	#N/A	3.97729	3.96813	5.3262	3.86025	6.38832	2.98046	2.82589	3.15715	4.37428	2.51576	1.13656	1.78537	4.64423	#N/A	6.6316	3.94526	5.47488	0.741657	4.862	2.46005	4.18521	#N/A	#N/A	#N/A	#N/A	#N/A	#N/A	#N/A	#N/A	#N/A	#N/A	#N/A	#N/A	#N/A	#N/A	#N/A	#N/A	#N/A	#N/A	7.76348	7.78713	4.27685	5.46014	4.5608	1.22718	5.31559	5.08799	1.56577	1.66008	3.61699	3.31129	42	ENSG00000130222	GADD45G	protein_coding	growth arrest and DNA damage inducible gamma [Source:HGNC Symbol;Acc:HGNC:4097]
IL1R1	1.06549	2.12511	1.81375	2.39411	1.91448	2.33592	2.11102	#N/A	2.31186	#N/A	2.32678	1.44696	1.32478	4.78613	2.8756	2.90542	4.69825	4.1289	4.68004	5.00276	3.22078	3.51674	1.04187	4.28169	1.90836	#N/A	2.57426	2.24583	0.985415	1.75678	2.22023	2.1087	1.7709	1.29914	#N/A	#N/A	#N/A	#N/A	#N/A	#N/A	#N/A	#N/A	#N/A	#N/A	#N/A	#N/A	#N/A	#N/A	#N/A	#N/A	#N/A	0.946831	1.13211	1.53284	1.53752	1.21677	2.62092	1.98013	1.56003	1.96501	#N/A	3.82166	3.71166	42	ENSG00000115594	IL1R1	protein_coding	interleukin 1 receptor type 1 [Source:HGNC Symbol;Acc:HGNC:5993]
CPEB3	0.811176	2.30719	0.408243	#N/A	0.7658	0.831791	0.921314	0.668495	1.31423	#N/A	1.63789	#N/A	1.10492	2.66414	1.58104	2.27297	1.8093	2.53471	2.24841	3.82711	2.59072	3.71499	0.83542	3.40636	1.97253	#N/A	0.593094	0.887739	0.783886	1.6727	1.92545	1.88474	1.38233	0.52574	#N/A	#N/A	#N/A	#N/A	#N/A	#N/A	#N/A	#N/A	#N/A	#N/A	#N/A	#N/A	#N/A	#N/A	#N/A	#N/A	#N/A	2.91277	1.6645	1.68791	4.12425	2.74504	3.74054	4.24823	1.81745	3.5725	0.588555	1.55409	1.32109	42	ENSG00000107864	CPEB3	protein_coding	cytoplasmic polyadenylation element binding protein 3 [Source:HGNC Symbol;Acc:HGNC:21746]
MEGF10	1.3385	1.69766	5.98052	3.42975	4.43997	6.31248	5.61466	3.4169	4.68252	#N/A	1.75548	#N/A	1.27891	2.39817	2.42402	2.63701	1.78831	3.06707	2.51848	1.50395	2.18707	1.95168	#N/A	1.39168	1.45993	#N/A	2.73777	6.45557	4.77608	1.1368	#N/A	#N/A	#N/A	#N/A	1.68311	#N/A	#N/A	0.874549	#N/A	0.379629	0.626904	#N/A	#N/A	1.3308	#N/A	#N/A	#N/A	#N/A	#N/A	#N/A	0.928212	4.27328	2.6385	1.49397	4.64879	1.42081	1.43833	2.20755	2.68457	#N/A	#N/A	3.91733	4.71448	42	ENSG00000145794	MEGF10	protein_coding	multiple EGF like domains 10 [Source:HGNC Symbol;Acc:HGNC:29634]
LINC02541	0.572957	#N/A	5.93512	5.58407	3.66355	5.10117	2.69674	4.1938	4.25914	#N/A	1.03546	0.621531	3.25433	9.54792	6.03458	7.51385	4.85723	6.1477	2.51505	1.1631	2.19499	3.90919	1.8004	0.95962	3.67087	#N/A	5.8829	4.32104	4.34518	#N/A	5.73707	1.20448	4.25072	1.23888	#N/A	#N/A	#N/A	#N/A	#N/A	#N/A	#N/A	#N/A	#N/A	#N/A	#N/A	#N/A	#N/A	#N/A	#N/A	#N/A	#N/A	6.61352	4.24725	3.93634	4.70636	1.5715	0.715875	4.72704	4.13646	0.775398	1.40635	2.35121	0.879933	42	ENSG00000230943	LINC02541	lncRNA	long intergenic non-protein coding RNA 2541 [Source:HGNC Symbol;Acc:HGNC:53574]
FRMPD4	0.780454	#N/A	1.34503	1.11137	2.04718	1.38078	0.907221	#N/A	0.996216	#N/A	0.833087	#N/A	1.21916	6.07066	6.03048	3.63111	2.94129	6.31181	2.16376	0.80725	1.53334	1.76073	1.89689	0.645501	2.37642	#N/A	#N/A	2.47141	2.52626	#N/A	5.73877	0.843557	1.68756	0.698969	#N/A	#N/A	#N/A	#N/A	#N/A	#N/A	#N/A	#N/A	1.08582	#N/A	#N/A	#N/A	0.556547	#N/A	#N/A	1.57997	#N/A	4.69775	2.10185	3.09519	3.48205	1.07299	0.574477	3.16227	1.36548	0.683413	1.41831	1.82556	0.717346	42	ENSG00000169933	FRMPD4	protein_coding	FERM and PDZ domain containing 4 [Source:HGNC Symbol;Acc:HGNC:29007]
#228061	1.0456	1.45818	1.02085	0.714586	0.688728	1.07331	1.30531	1.28615	1.20002	0.472308	2.52913	1.56475	1.04686	0.822723	1.31492	0.971986	1.41156	1.58193	1.96628	1.48403	1.02192	1.07596	0.601268	1.28165	1.22652	#N/A	1.40187	1.47996	1.40054	#N/A	0.393673	1.29103	0.531543	1.00209	#N/A	#N/A	0.872844	#N/A	#N/A	#N/A	#N/A	#N/A	#N/A	#N/A	#N/A	#N/A	#N/A	#N/A	#N/A	#N/A	#N/A	0.579218	0.858929	0.898727	0.720773	1.96488	2.54015	1.90034	1.34743	#N/A	#N/A	0.911761	#N/A	42	ENSG00000228061		lncRNA	novel transcript, antisense to ELP4
LINC02188	0.144594	0.114278	0.347312	0.895563	0.381941	0.223201	0.213507	0.648562	0.224014	0.847629	0.168504	0.097733	1.29883	4.64153	2.62683	0.579464	0.748785	0.271727	0.221528	0.177545	0.187057	0.198268	0.870993	#N/A	0.208912	#N/A	0.310664	0.273601	0.389775	#N/A	3.0077	0.160778	1.0186	0.346579	#N/A	#N/A	#N/A	#N/A	#N/A	#N/A	#N/A	#N/A	0.949883	#N/A	#N/A	#N/A	#N/A	#N/A	0.242661	1.77065	#N/A	1.97963	1.19869	0.232417	0.269808	#N/A	#N/A	0.191843	0.267675	#N/A	#N/A	0.184239	0.172228	42	ENSG00000261175	LINC02188	lncRNA	long intergenic non-protein coding RNA 2188 [Source:HGNC Symbol;Acc:HGNC:53050]
SYNM-AS1	1.37857	2.30702	4.12952	2.02906	2.98358	6.61628	3.18252	3.03342	2.52667	#N/A	3.68132	1.03616	2.11358	6.06415	4.04355	5.88503	4.29523	7.49943	5.75799	4.31134	5.3236	2.96693	0.848335	4.62236	3.21006	#N/A	4.41773	3.19608	4.70029	1.69651	3.91233	2.75116	1.88978	#N/A	#N/A	#N/A	#N/A	#N/A	#N/A	#N/A	#N/A	#N/A	#N/A	#N/A	#N/A	#N/A	#N/A	#N/A	#N/A	#N/A	#N/A	3.71396	2.02659	2.79333	3.49841	2.95236	3.6457	6.26034	2.80877	2.09228	#N/A	4.22796	4.59481	42	ENSG00000259475	SYNM-AS1	lncRNA	SYNM antisense RNA 1 [Source:HGNC Symbol;Acc:HGNC:55421]
C1orf127	0.854256	#N/A	5.89579	3.22521	6.03186	4.42673	3.24032	3.88544	5.29843	#N/A	2.58909	#N/A	3.7742	6.30269	5.12915	7.70946	5.59538	6.5978	4.51287	2.01166	3.85072	4.99476	1.13594	3.47399	4.37373	#N/A	2.46124	5.25178	3.11581	0.702206	6.91885	3.49866	4.18676	2.16449	#N/A	#N/A	#N/A	#N/A	#N/A	#N/A	#N/A	#N/A	#N/A	#N/A	#N/A	#N/A	#N/A	#N/A	#N/A	#N/A	#N/A	7.52897	5.46344	5.53727	5.52405	5.24932	1.24968	5.53407	4.94518	1.22045	1.38686	3.56397	3.29167	42	ENSG00000175262	C1orf127	protein_coding	chromosome 1 open reading frame 127 [Source:HGNC Symbol;Acc:HGNC:26730]
LINC02994	0.0587733	#N/A	0.873938	0.125364	0.149272	0.192118	0.175409	0.39504	0.168502	#N/A	0.139212	0.0844828	0.235906	0.623157	0.220634	0.21411	0.173858	0.14908	0.177618	0.159345	0.18385	0.188337	#N/A	0.18534	0.149548	0.0232988	0.182331	0.192091	0.0990042	#N/A	0.737209	0.124582	0.239739	0.0836133	0.125321	#N/A	#N/A	#N/A	#N/A	#N/A	#N/A	#N/A	#N/A	#N/A	#N/A	#N/A	#N/A	#N/A	#N/A	#N/A	0.991689	0.213925	0.242734	0.18696	0.191073	0.169052	#N/A	0.1698	0.175315	0.155473	#N/A	0.198581	0.165428	42	ENSG00000250546	LINC02994	lncRNA	long intergenic non-protein coding RNA 2994 [Source:HGNC Symbol;Acc:HGNC:56109]
SLC1A4	1.40656	#N/A	3.5595	2.80402	2.50194	2.82237	3.30037	2.99639	3.17272	0.557558	2.76623	1.69658	2.3873	5.21757	3.39104	4.34202	2.48607	6.07515	3.09441	3.29982	2.54701	3.33949	1.22904	2.09215	2.80606	#N/A	2.118	1.88565	1.39138	#N/A	1.95842	3.29347	1.83201	1.24016	#N/A	#N/A	#N/A	#N/A	#N/A	#N/A	#N/A	#N/A	#N/A	#N/A	#N/A	#N/A	#N/A	#N/A	#N/A	#N/A	#N/A	4.86334	3.42226	3.42852	3.16294	4.3561	4.07468	4.03765	3.84203	3.51723	1.25624	2.39149	#N/A	42	ENSG00000115902	SLC1A4	protein_coding	solute carrier family 1 member 4 [Source:HGNC Symbol;Acc:HGNC:10942]
SLC25A37	0.929736	0.969594	0.810651	#N/A	1.20553	1.34562	0.705307	0.457668	1.3898	#N/A	1.61176	#N/A	1.00186	0.761064	#N/A	0.858946	1.20257	0.899462	0.845522	2.46268	0.892415	1.17006	0.524859	1.7791	0.60862	0.6526	1.9892	1.66602	1.66536	1.27814	0.545291	#N/A	0.663037	0.6831	#N/A	#N/A	#N/A	#N/A	#N/A	#N/A	#N/A	0.505058	#N/A	#N/A	#N/A	#N/A	#N/A	#N/A	#N/A	#N/A	#N/A	1.38001	1.16363	1.79168	1.93683	1.76641	3.27814	2.98655	1.38181	1.70182	0.649861	2.33619	3.2662	42	ENSG00000147454	SLC25A37	protein_coding	solute carrier family 25 member 37 [Source:HGNC Symbol;Acc:HGNC:29786]
MAFA	0.635934	0.421895	6.83583	5.94346	4.80147	3.91486	3.32176	3.80977	2.44003	#N/A	1.14429	0.489022	3.43679	8.81679	6.65347	6.7279	4.01063	5.31185	2.63263	1.10512	1.54264	2.54686	1.65271	1.25219	1.79902	#N/A	2.69725	3.53134	3.60755	#N/A	8.24977	0.968518	3.38253	#N/A	#N/A	#N/A	#N/A	#N/A	#N/A	#N/A	#N/A	0.313872	#N/A	#N/A	#N/A	#N/A	#N/A	#N/A	#N/A	#N/A	#N/A	7.0075	5.09122	3.67587	3.63614	3.06476	0.592611	2.40562	2.75311	0.725918	#N/A	2.23892	1.24881	42	ENSG00000182759	MAFA	protein_coding	MAF bZIP transcription factor A [Source:HGNC Symbol;Acc:HGNC:23145]
GRTP1-AS1	0.970185	0.705368	5.99869	4.26908	3.42005	4.02117	3.49926	4.19763	3.9015	#N/A	1.40235	#N/A	3.74712	3.71606	2.85001	3.25662	4.79833	4.21146	3.66486	2.28041	2.62982	2.71202	0.839383	2.66617	4.00808	#N/A	4.96371	5.07729	5.17692	#N/A	2.33539	1.36917	1.89597	1.42999	#N/A	#N/A	#N/A	#N/A	#N/A	#N/A	#N/A	#N/A	#N/A	#N/A	#N/A	#N/A	#N/A	#N/A	#N/A	#N/A	#N/A	4.43254	2.61988	3.97352	2.80871	2.69607	0.858349	4.40183	3.37931	1.19537	1.47227	4.53781	2.65892	42	ENSG00000225083	GRTP1-AS1	lncRNA	GRTP1 antisense RNA 1 [Source:HGNC Symbol;Acc:HGNC:39917]
#233739	1.16371	1.06799	3.26352	1.63699	2.43126	2.40979	2.53744	1.98622	4.09754	#N/A	3.53539	#N/A	2.1685	3.99304	3.60855	3.71938	2.6706	3.60241	2.91224	3.44296	3.6237	2.16415	1.48137	2.5755	3.5581	#N/A	1.31061	1.13901	1.13549	1.02291	2.51534	2.74349	1.4752	#N/A	#N/A	#N/A	#N/A	#N/A	#N/A	#N/A	#N/A	#N/A	#N/A	#N/A	#N/A	#N/A	#N/A	#N/A	#N/A	#N/A	#N/A	3.54737	2.39057	2.45855	4.61716	4.01096	1.02928	5.34751	3.90146	1.67602	0.879157	2.93548	2.30209	42	ENSG00000233739		lncRNA	novel transcript
FTCDNL1	0.985948	#N/A	6.5937	3.43671	5.64614	6.06614	7.71208	2.78888	4.62759	#N/A	3.69592	1.27679	3.18665	4.64298	3.84037	3.40664	3.42216	4.05013	4.73919	3.49861	3.02692	3.60327	1.07605	3.74244	3.85967	#N/A	1.27983	1.14294	1.18157	#N/A	1.53794	2.03577	1.107	#N/A	#N/A	#N/A	#N/A	#N/A	#N/A	#N/A	#N/A	#N/A	#N/A	#N/A	#N/A	#N/A	#N/A	#N/A	#N/A	0.431653	#N/A	5.91067	3.31661	2.04679	7.91147	5.61708	5.55829	4.74795	3.87811	1.91969	1.21675	4.38213	2.81819	42	ENSG00000226124	FTCDNL1	protein_coding	formiminotransferase cyclodeaminase N-terminal like [Source:HGNC Symbol;Acc:HGNC:48661]
NUSAP1	1.13387	#N/A	4.47464	2.74551	3.36191	5.22807	3.46581	2.64033	2.92982	#N/A	2.44932	1.05715	3.38977	5.46661	4.67475	6.17992	4.36519	4.8325	4.09867	4.98665	5.99329	6.33566	1.5233	4.06662	4.62037	#N/A	3.89595	2.38232	1.7391	#N/A	3.05256	#N/A	2.27575	1.29028	#N/A	#N/A	#N/A	#N/A	#N/A	#N/A	#N/A	#N/A	#N/A	#N/A	#N/A	#N/A	#N/A	#N/A	#N/A	#N/A	0.525109	5.64296	3.98453	3.82591	6.78703	6.23865	2.8528	4.88833	6.53408	4.23129	0.926895	1.6893	2.43162	42	ENSG00000137804	NUSAP1	protein_coding	nucleolar and spindle associated protein 1 [Source:HGNC Symbol;Acc:HGNC:18538]
TTLL11	0.846603	1.31453	1.87641	1.36693	1.70733	2.85545	1.84328	1.33275	1.98761	#N/A	2.26597	#N/A	1.40036	1.28624	1.0903	1.08035	1.37299	1.24854	1.22581	2.66668	0.852887	1.68882	0.548727	1.58077	1.16411	#N/A	1.63262	2.14679	2.08658	3.16472	0.463636	#N/A	#N/A	#N/A	#N/A	#N/A	#N/A	#N/A	#N/A	#N/A	0.382397	0.510472	#N/A	#N/A	#N/A	#N/A	#N/A	#N/A	#N/A	#N/A	#N/A	1.80948	0.815367	1.75425	3.74551	2.41642	2.88999	2.76821	1.60979	1.48963	0.588198	3.21763	1.83873	42	ENSG00000175764	TTLL11	protein_coding	tubulin tyrosine ligase like 11 [Source:HGNC Symbol;Acc:HGNC:18113]
ARFGAP2	0.954931	1.28609	2.26762	1.6605	2.65113	2.20215	1.70452	1.52571	1.85308	#N/A	1.93209	#N/A	1.17041	1.65788	1.35528	1.69621	1.44771	1.64493	2.62279	3.98452	1.80999	2.35057	0.545167	2.76431	1.20884	#N/A	1.75196	1.80592	0.786708	#N/A	1.24035	1.29998	0.806265	0.776608	#N/A	#N/A	#N/A	#N/A	#N/A	#N/A	#N/A	#N/A	#N/A	#N/A	#N/A	#N/A	#N/A	#N/A	0.708548	#N/A	#N/A	1.45039	1.24127	1.95757	1.70175	2.00469	2.36854	2.99259	1.7199	2.12657	#N/A	1.80365	1.75992	42	ENSG00000149182	ARFGAP2	protein_coding	ADP ribosylation factor GTPase activating protein 2 [Source:HGNC Symbol;Acc:HGNC:13504]
SIRT5	1.0075	1.54721	1.69185	1.00939	2.053	1.95003	1.84196	1.4403	2.26138	#N/A	3.00754	#N/A	1.58089	2.87469	2.20936	2.48904	2.68563	2.32041	3.18195	5.89766	6.49555	4.01239	1.01122	4.1141	2.4109	0.734509	1.78102	1.8038	1.53198	#N/A	1.30086	1.25827	1.22111	#N/A	#N/A	#N/A	#N/A	#N/A	#N/A	#N/A	#N/A	#N/A	#N/A	#N/A	#N/A	#N/A	#N/A	#N/A	#N/A	#N/A	#N/A	4.20526	1.89097	2.31879	4.48231	2.95996	3.6132	5.91838	2.17607	2.77159	1.03565	1.08453	1.44466	42	ENSG00000124523	SIRT5	protein_coding	sirtuin 5 [Source:HGNC Symbol;Acc:HGNC:14933]
ZSWIM5	0.801961	1.57954	1.96655	1.52981	3.28706	4.01491	2.23694	1.01179	2.63122	#N/A	2.15743	#N/A	0.874735	0.940663	0.724612	#N/A	#N/A	1.1652	1.16482	2.09705	#N/A	1.22705	0.501021	1.32273	1.16606	1.01761	3.22097	3.35518	3.22825	#N/A	0.881263	1.88566	0.640444	#N/A	0.361416	#N/A	#N/A	#N/A	0.462806	0.497571	0.483507	#N/A	0.528058	#N/A	0.65504	#N/A	#N/A	0.323013	#N/A	0.447147	0.522391	0.52045	#N/A	#N/A	0.790949	#N/A	2.32118	1.07667	0.847668	#N/A	#N/A	#N/A	2.2138	42	ENSG00000162415	ZSWIM5	protein_coding	zinc finger SWIM-type containing 5 [Source:HGNC Symbol;Acc:HGNC:29299]
PKD1L1	1.13624	1.25552	#N/A	#N/A	#N/A	#N/A	#N/A	#N/A	#N/A	#N/A	#N/A	#N/A	#N/A	6.72577	4.22705	4.43798	2.7613	8.16105	6.56642	5.13333	5.88452	3.21954	1.38373	2.94517	#N/A	1.1963	1.77804	1.31469	1.61009	#N/A	4.53275	#N/A	2.09226	1.11249	#N/A	#N/A	0.769977	0.539506	1.37745	0.823442	0.598474	#N/A	1.17011	0.996729	1.01208	#N/A	0.682512	0.856664	#N/A	1.20294	0.859425	1.85548	1.14986	1.61745	2.53226	1.52124	2.37675	1.49772	#N/A	4.24201	#N/A	2.86798	1.38379	42	ENSG00000158683	PKD1L1	protein_coding	polycystin 1 like 1, transient receptor potential channel interacting [Source:HGNC Symbol;Acc:HGNC:18053]
APOO	0.768362	0.74877	4.14281	2.15046	2.54866	3.95955	2.7783	2.12696	4.19958	#N/A	1.9855	#N/A	2.82797	4.89101	3.25555	2.89344	2.55024	4.61759	2.99957	2.98449	2.80432	3.95668	0.801448	2.45257	2.39922	#N/A	2.56651	2.36752	3.10998	#N/A	1.83649	1.4964	1.29148	1.27923	#N/A	#N/A	#N/A	#N/A	#N/A	#N/A	#N/A	#N/A	#N/A	#N/A	#N/A	#N/A	#N/A	#N/A	#N/A	#N/A	#N/A	3.42474	2.07718	2.08989	3.08324	3.79774	1.21171	6.06644	2.20205	1.33318	1.1166	1.5722	1.03297	42	ENSG00000184831	APOO	protein_coding	apolipoprotein O [Source:HGNC Symbol;Acc:HGNC:28727]
SLC51A	1.07334	#N/A	1.38014	1.74643	1.89026	1.33338	1.30971	2.15428	1.5181	#N/A	1.94988	0.910299	1.33666	1.79636	2.37489	2.1166	1.5096	2.86753	2.55763	3.54185	2.52398	3.00269	1.42713	2.07075	2.69098	#N/A	1.95862	1.25829	1.36436	#N/A	1.95077	1.68249	1.77628	2.48599	#N/A	#N/A	0.732137	#N/A	#N/A	#N/A	#N/A	#N/A	#N/A	#N/A	#N/A	#N/A	#N/A	#N/A	#N/A	#N/A	#N/A	1.24747	1.44244	1.9533	1.38495	2.08827	1.23699	2.37075	2.12113	1.29416	0.856995	1.18046	#N/A	42	ENSG00000163959	SLC51A	protein_coding	solute carrier family 51 subunit alpha [Source:HGNC Symbol;Acc:HGNC:29955]
COMTD1	0.457694	#N/A	5.77807	4.43872	4.21805	2.84229	2.05013	4.54776	1.01711	1.31157	0.685691	#N/A	2.26155	5.41146	3.74058	3.04287	1.62542	3.93108	1.43398	0.714971	0.959359	1.08136	2.62126	0.710417	1.26117	#N/A	2.20679	2.35011	1.9838	#N/A	4.36979	0.624229	2.56294	#N/A	#N/A	#N/A	0.751963	#N/A	#N/A	#N/A	#N/A	#N/A	#N/A	#N/A	#N/A	#N/A	#N/A	#N/A	#N/A	0.912426	#N/A	3.36687	1.415	1.2893	2.00655	1.06755	0.498319	0.930752	1.57089	0.466335	1.63049	1.0943	#N/A	42	ENSG00000165644	COMTD1	protein_coding	catechol-O-methyltransferase domain containing 1 [Source:HGNC Symbol;Acc:HGNC:26309]
TIMM23	1.00216	#N/A	1.74075	1.70955	1.95463	2.50055	2.46511	1.1914	2.77584	0.51903	2.83237	#N/A	1.23749	1.04232	1.09301	1.01202	2.11131	1.53765	1.29527	2.76629	1.3921	2.02019	0.58951	2.53244	1.36537	0.728177	0.948523	1.64528	2.36282	#N/A	0.88264	#N/A	1.12847	0.735384	#N/A	#N/A	0.422551	#N/A	#N/A	#N/A	#N/A	#N/A	#N/A	#N/A	#N/A	#N/A	#N/A	#N/A	#N/A	#N/A	#N/A	1.64752	1.28173	1.2912	2.93289	2.20429	2.82882	2.83182	2.55172	#N/A	0.730285	1.45039	1.85694	42	ENSG00000265354	TIMM23	protein_coding	translocase of inner mitochondrial membrane 23 [Source:HGNC Symbol;Acc:HGNC:17312]
#254731	1.11515	0.764794	2.42111	0.982166	2.53712	2.41179	2.33081	0.857918	2.4256	#N/A	2.6146	#N/A	2.17894	3.62068	3.75274	3.98239	5.29764	3.86233	3.11596	3.097	4.16145	3.00603	#N/A	2.36084	3.03113	0.385795	3.32833	2.2323	4.47757	0.837621	0.948966	2.05364	#N/A	#N/A	#N/A	#N/A	#N/A	#N/A	#N/A	#N/A	#N/A	#N/A	#N/A	#N/A	#N/A	#N/A	#N/A	#N/A	0.967082	#N/A	#N/A	4.6556	1.77345	2.11825	5.40233	3.287	1.13674	5.08032	3.12986	1.60806	2.29518	2.14937	3.8533	42	ENSG00000254731		lncRNA	novel transcript
UCP3	0.13108	#N/A	5.42755	1.40363	0.432687	0.449558	0.398551	1.26056	0.248277	#N/A	0.302448	#N/A	1.14395	6.93953	4.03627	0.810768	0.275508	0.734454	0.28509	0.221736	0.288138	0.260397	1.62667	0.223855	0.307266	#N/A	0.554787	0.428799	0.492025	#N/A	0.39447	0.192527	0.489786	0.25172	#N/A	#N/A	#N/A	#N/A	#N/A	#N/A	#N/A	#N/A	#N/A	#N/A	#N/A	#N/A	#N/A	#N/A	#N/A	#N/A	0.913586	6.5565	2.13005	0.383588	0.353104	0.285032	0.159646	0.270568	0.31411	0.182024	0.492273	0.297419	0.288078	42	ENSG00000175564	UCP3	protein_coding	uncoupling protein 3 [Source:HGNC Symbol;Acc:HGNC:12519]
ITIH2	0.957228	#N/A	3.7885	3.6762	4.42771	5.01168	3.57189	4.65595	2.38041	#N/A	1.47017	#N/A	3.88671	3.08507	2.34733	5.63826	2.98191	4.06906	2.0056	1.48031	1.64842	1.48577	1.68615	1.52259	3.15813	#N/A	4.01504	1.81244	4.77855	#N/A	2.80144	1.41056	3.5389	3.20912	#N/A	#N/A	0.742456	#N/A	#N/A	#N/A	#N/A	#N/A	#N/A	#N/A	#N/A	#N/A	#N/A	#N/A	#N/A	#N/A	#N/A	5.75102	2.98813	3.97269	3.56949	3.18045	1.05053	4.34607	2.62353	0.90515	2.25002	2.70399	1.14305	42	ENSG00000151655	ITIH2	protein_coding	inter-alpha-trypsin inhibitor heavy chain 2 [Source:HGNC Symbol;Acc:HGNC:6167]
#255139	0.786518	1.39221	1.18416	1.62823	1.77765	2.48078	2.02579	1.13653	1.48578	#N/A	2.64138	#N/A	1.20119	1.09064	1.64584	0.90873	1.71733	1.31622	1.56141	2.03837	2.14105	1.41115	0.872847	1.86908	0.970296	#N/A	1.79495	1.2651	1.44106	#N/A	1.16623	0.969631	1.40954	0.886151	#N/A	#N/A	0.440568	#N/A	#N/A	#N/A	#N/A	#N/A	#N/A	#N/A	#N/A	#N/A	#N/A	#N/A	#N/A	#N/A	#N/A	1.29936	1.45943	1.10597	1.352	1.35249	1.43624	2.93432	1.03311	1.92816	#N/A	1.02128	1.72757	42	ENSG00000255139		lncRNA	novel transcript
MSR1	0.144578	#N/A	1.54959	1.41184	#N/A	0.416948	0.455104	1.65735	0.172797	0.406754	0.152881	#N/A	0.466326	1.34987	#N/A	#N/A	#N/A	0.575132	0.238217	0.169674	#N/A	0.46373	#N/A	0.110315	0.332866	#N/A	#N/A	#N/A	#N/A	#N/A	1.23949	0.153886	0.679405	0.400607	#N/A	0.00424465	0.727029	#N/A	2.16871	0.330288	0.471182	1.18969	2.68426	#N/A	0.0923078	#N/A	1.7529	1.32847	#N/A	2.90945	0.732998	2.13833	0.533435	0.43547	0.213287	0.168855	0.142435	0.290749	0.454729	#N/A	0.558436	#N/A	#N/A	42	ENSG00000038945	MSR1	protein_coding	macrophage scavenger receptor 1 [Source:HGNC Symbol;Acc:HGNC:7376]
RNF128	0.640749	0.428655	6.49223	6.42064	3.31802	4.34569	2.96265	4.45511	3.11947	#N/A	0.998443	0.439703	4.90296	9.18434	4.78291	7.06928	4.37998	4.58054	3.06943	1.02213	1.48925	2.27563	1.20871	1.52434	2.60349	#N/A	2.90978	3.3811	4.03304	#N/A	3.56656	1.02857	2.60411	1.28946	#N/A	#N/A	#N/A	#N/A	#N/A	#N/A	#N/A	#N/A	#N/A	#N/A	#N/A	#N/A	#N/A	#N/A	#N/A	#N/A	#N/A	7.32	4.37964	4.03318	3.83418	1.71997	0.74395	3.55838	3.09051	0.734522	#N/A	2.42602	0.956592	42	ENSG00000133135	RNF128	protein_coding	ring finger protein 128 [Source:HGNC Symbol;Acc:HGNC:21153]
PACSIN3	0.0829354	0.124059	0.291351	0.249858	0.352148	0.230926	0.191396	0.253185	0.198564	#N/A	0.177426	#N/A	0.371805	0.294306	0.382459	0.358158	0.132452	0.242342	0.1721	0.166244	0.194937	0.184168	0.818934	0.161502	0.221894	#N/A	0.230206	0.210331	0.212915	0.164501	0.271815	0.148311	0.353476	0.139951	#N/A	#N/A	#N/A	#N/A	#N/A	#N/A	#N/A	#N/A	#N/A	#N/A	#N/A	#N/A	#N/A	#N/A	#N/A	#N/A	#N/A	1.46838	0.832674	0.20634	0.292379	0.143642	0.13246	0.21401	0.223517	0.117007	#N/A	0.171013	0.180289	42	ENSG00000165912	PACSIN3	protein_coding	protein kinase C and casein kinase substrate in neurons 3 [Source:HGNC Symbol;Acc:HGNC:8572]
SLC25A42	0.774381	1.23373	3.07386	1.83404	3.1841	4.31996	2.22988	2.07806	2.67653	#N/A	3.50208	#N/A	1.55339	2.28874	2.02152	2.24425	2.25167	2.45895	2.18007	2.98476	1.30184	2.49639	0.860469	2.749	2.10371	#N/A	2.74174	2.47531	2.52216	2.16048	0.467642	1.37082	#N/A	#N/A	#N/A	#N/A	#N/A	#N/A	#N/A	#N/A	#N/A	#N/A	#N/A	#N/A	#N/A	#N/A	#N/A	#N/A	#N/A	0.498986	#N/A	2.27955	1.67774	1.63783	2.31665	2.36845	3.30798	2.41991	2.69779	2.37533	0.734895	1.36537	0.994575	42	ENSG00000181035	SLC25A42	protein_coding	solute carrier family 25 member 42 [Source:HGNC Symbol;Acc:HGNC:28380]
SORBS1	#N/A	4.11952	1.1556	1.72153	1.26679	1.78454	1.87445	2.1464	2.1479	#N/A	1.9896	#N/A	1.34782	6.19998	4.77711	4.17705	#N/A	5.50962	5.42021	7.75363	5.80586	4.94709	1.12363	4.17597	3.59802	0.630368	4.57787	4.4113	5.38136	2.32908	3.65095	3.16443	2.88815	1.31862	#N/A	#N/A	#N/A	#N/A	#N/A	#N/A	#N/A	#N/A	#N/A	#N/A	#N/A	#N/A	#N/A	#N/A	#N/A	#N/A	#N/A	4.97409	0.969343	1.64121	5.89782	3.75372	3.18352	5.04495	2.29391	3.54038	0.802149	4.83572	5.97365	42	ENSG00000095637	SORBS1	protein_coding	sorbin and SH3 domain containing 1 [Source:HGNC Symbol;Acc:HGNC:14565]
GBE1	#N/A	3.61855	#N/A	0.96949	#N/A	0.982601	0.876056	1.32304	1.28136	#N/A	1.18462	#N/A	1.05347	2.68011	2.32656	2.83756	2.21919	2.88935	2.53254	4.50097	2.87949	2.95309	0.881436	3.02475	1.74788	0.507152	2.37293	2.93566	2.66482	1.31067	1.70684	1.93314	1.52219	0.838556	#N/A	#N/A	#N/A	#N/A	#N/A	#N/A	#N/A	#N/A	#N/A	#N/A	#N/A	#N/A	#N/A	#N/A	#N/A	0.51886	#N/A	2.79474	1.95502	1.9153	4.1695	2.81897	5.09792	3.88702	1.8883	3.30922	0.757135	3.56657	4.52141	42	ENSG00000114480	GBE1	protein_coding	1,4-alpha-glucan branching enzyme 1 [Source:HGNC Symbol;Acc:HGNC:4180]
QKI	#N/A	2.34684	0.703876	0.962117	1.0824	1.22425	1.18776	1.27684	1.87746	#N/A	1.55623	#N/A	1.00745	1.62815	1.39737	1.5953	1.32084	1.70428	1.51575	3.04818	1.57437	1.90226	0.555837	1.93448	1.49183	#N/A	#N/A	#N/A	1.12063	1.77757	0.965255	0.91347	0.859263	0.626477	#N/A	#N/A	#N/A	#N/A	#N/A	#N/A	#N/A	#N/A	#N/A	#N/A	#N/A	#N/A	#N/A	#N/A	0.406499	0.420176	#N/A	2.5922	2.03848	2.42134	3.88356	2.77431	4.53474	3.85393	2.12371	2.26184	0.664068	3.02999	2.42791	42	ENSG00000112531	QKI	protein_coding	QKI, KH domain containing RNA binding [Source:HGNC Symbol;Acc:HGNC:21100]
BMPR1A	#N/A	3.39949	6.34804	4.39008	6.21729	6.59699	5.15136	3.79569	5.47552	#N/A	4.31843	0.764271	1.93339	0.964396	0.591964	0.835625	0.747208	1.07613	0.870312	2.2317	1.13184	1.54914	0.420125	1.63246	1.26147	0.576363	1.45746	2.18988	2.67566	#N/A	1.01748	1.04414	0.908341	0.595309	#N/A	#N/A	#N/A	#N/A	#N/A	#N/A	#N/A	#N/A	#N/A	#N/A	#N/A	#N/A	#N/A	#N/A	#N/A	#N/A	#N/A	0.816888	0.607936	0.797134	1.51803	1.54136	2.60258	2.37258	1.28252	2.16681	#N/A	3.11831	2.60835	42	ENSG00000107779	BMPR1A	protein_coding	bone morphogenetic protein receptor type 1A [Source:HGNC Symbol;Acc:HGNC:1076]
TDRD3	#N/A	2.19745	1.64639	1.22743	2.02137	2.59981	2.07552	0.932149	2.59262	#N/A	2.56334	#N/A	1.36019	0.967489	1.00558	0.997787	1.03937	1.24633	1.46504	2.52007	1.37629	1.71268	0.541692	2.30442	1.41797	0.644759	1.75199	1.89513	2.12373	#N/A	0.802733	0.79954	0.8014	0.573015	#N/A	#N/A	#N/A	#N/A	#N/A	#N/A	#N/A	#N/A	#N/A	#N/A	#N/A	#N/A	#N/A	#N/A	#N/A	#N/A	#N/A	1.82899	1.63009	1.70457	2.99482	2.26738	3.00201	3.40866	1.89491	1.44628	0.680597	1.63141	2.1541	42	ENSG00000083544	TDRD3	protein_coding	tudor domain containing 3 [Source:HGNC Symbol;Acc:HGNC:20612]
PIR	#N/A	3.84765	1.67793	0.818794	1.90732	2.09846	1.71909	1.2622	2.2875	#N/A	2.07039	#N/A	1.32425	1.78632	2.20182	1.63068	1.35531	2.0225	1.52405	3.24803	1.92416	2.3996	0.567357	1.93198	1.99999	#N/A	3.01335	4.17585	3.16234	4.33634	2.65282	2.46532	1.93098	0.887172	#N/A	#N/A	#N/A	#N/A	#N/A	#N/A	#N/A	#N/A	#N/A	#N/A	#N/A	#N/A	#N/A	#N/A	#N/A	#N/A	#N/A	2.17581	2.02351	2.95755	2.74234	1.99239	2.75269	4.36823	2.03527	4.04061	0.585835	3.76411	2.91191	42	ENSG00000087842	PIR	protein_coding	pirin [Source:HGNC Symbol;Acc:HGNC:30048]
GOLGA4	#N/A	1.5408	1.73905	1.13732	1.56695	2.341	2.31401	1.26534	2.5686	0.274866	2.69024	0.985466	1.16414	1.01487	0.822988	0.85774	0.865874	0.921929	0.748897	2.84849	0.60097	1.72794	#N/A	1.72599	1.173	#N/A	0.422022	1.06667	1.52564	1.24272	0.725174	1.03744	0.74899	#N/A	#N/A	#N/A	#N/A	#N/A	#N/A	#N/A	#N/A	#N/A	#N/A	#N/A	#N/A	#N/A	#N/A	#N/A	#N/A	#N/A	#N/A	1.89657	1.23465	1.60914	3.2186	2.0579	4.52565	3.02946	1.69667	2.01997	0.736865	1.35413	1.30809	42	ENSG00000144674	GOLGA4	protein_coding	golgin A4 [Source:HGNC Symbol;Acc:HGNC:4427]
PYGO1	#N/A	5.0305	6.088	4.82545	5.03266	5.92966	3.85226	5.079	7.39208	#N/A	4.67747	#N/A	3.0715	1.70474	1.62232	1.60364	1.5372	1.22617	1.77222	2.91704	0.982373	1.93165	0.950065	1.59671	2.03452	#N/A	3.74672	4.47927	3.94812	3.69566	1.3821	1.04225	1.32248	0.774619	#N/A	#N/A	#N/A	#N/A	#N/A	#N/A	#N/A	#N/A	#N/A	#N/A	#N/A	#N/A	#N/A	#N/A	#N/A	#N/A	#N/A	7.37696	3.17766	3.18247	7.78166	7.33066	5.20031	7.77279	3.43332	3.4245	0.978335	5.6905	4.73417	42	ENSG00000171016	PYGO1	protein_coding	pygopus family PHD finger 1 [Source:HGNC Symbol;Acc:HGNC:30256]
KIAA0232	#N/A	1.88553	2.28655	1.28882	1.94592	2.68082	2.18348	1.2748	2.71751	#N/A	3.00471	#N/A	1.17727	0.728094	0.689738	0.856026	0.639405	0.847936	0.817965	1.8102	0.646914	1.55687	#N/A	1.53137	1.29355	0.637166	1.18687	1.15173	1.39056	2.01455	1.26014	1.08446	1.10614	0.688575	#N/A	#N/A	#N/A	#N/A	#N/A	#N/A	#N/A	#N/A	#N/A	#N/A	#N/A	#N/A	#N/A	#N/A	#N/A	#N/A	#N/A	1.29366	0.342695	1.41819	2.49054	2.02141	2.28425	3.17455	1.4389	1.71005	0.762329	1.24849	1.35216	42	ENSG00000170871	KIAA0232	protein_coding	KIAA0232 [Source:HGNC Symbol;Acc:HGNC:28992]
SCGB2B2	#N/A	2.71907	1.16735	1.48333	1.2902	2.00514	1.56113	1.33616	2.09151	#N/A	1.39871	#N/A	1.15303	1.19511	1.27502	1.6211	1.37807	1.17248	1.64603	1.85965	0.834991	2.00799	0.731969	2.31339	1.00874	#N/A	2.2818	3.02918	2.55752	2.73667	0.919777	1.21747	1.16648	0.910871	#N/A	#N/A	#N/A	#N/A	#N/A	#N/A	#N/A	#N/A	#N/A	#N/A	#N/A	#N/A	#N/A	#N/A	#N/A	#N/A	#N/A	2.28999	1.6064	1.89776	2.69696	2.01978	2.44761	3.21596	1.64273	2.65556	1.13134	2.55504	3.29575	42	ENSG00000205209	SCGB2B2	protein_coding	secretoglobin family 2B member 2 [Source:HGNC Symbol;Acc:HGNC:27616]
UBE3C	#N/A	1.75007	0.570823	0.640645	0.499255	0.981095	0.714493	0.558344	1.53973	#N/A	1.72636	#N/A	0.711064	0.497525	0.506874	0.648524	0.785338	0.642647	0.6363	1.66782	0.82099	1.09274	0.411091	1.06016	0.811775	#N/A	0.596012	0.533258	0.440677	1.1459	0.345782	#N/A	0.463266	#N/A	#N/A	#N/A	#N/A	#N/A	#N/A	#N/A	#N/A	0.269447	#N/A	#N/A	#N/A	#N/A	#N/A	#N/A	0.509734	0.263569	#N/A	0.720156	0.810071	0.912174	1.71855	1.33785	2.20494	2.3096	0.765053	1.21638	#N/A	0.523936	0.949202	42	ENSG00000009335	UBE3C	protein_coding	ubiquitin protein ligase E3C [Source:HGNC Symbol;Acc:HGNC:16803]
C11orf54	#N/A	2.84409	2.15082	1.00492	1.68973	1.97681	2.23336	1.328	2.55835	0.45528	2.74636	#N/A	1.46112	0.870436	1.19098	1.15634	1.21639	1.04201	1.1218	2.15566	0.96607	2.08587	0.597738	1.37877	1.56623	#N/A	1.44017	1.62769	1.85863	#N/A	0.682751	1.10103	0.599677	#N/A	#N/A	#N/A	#N/A	#N/A	#N/A	#N/A	#N/A	#N/A	#N/A	#N/A	#N/A	#N/A	#N/A	#N/A	0.830614	#N/A	#N/A	1.716	1.80067	1.7394	2.10565	3.25347	3.27616	4.12592	2.4523	2.08653	0.806975	1.24299	1.2368	42	ENSG00000182919	C11orf54	protein_coding	chromosome 11 open reading frame 54 [Source:HGNC Symbol;Acc:HGNC:30204]
HSF4	#N/A	3.62461	5.55146	5.39064	5.38217	6.99885	3.95047	3.28787	3.45014	#N/A	3.68858	#N/A	3.52297	3.67397	2.98051	3.1704	0.892419	3.4398	2.73774	4.53208	4.08611	3.3127	1.08997	2.3085	2.07094	#N/A	1.76841	3.73715	4.93958	1.90548	2.0341	2.19565	1.79405	0.733458	#N/A	#N/A	#N/A	#N/A	#N/A	#N/A	#N/A	#N/A	#N/A	#N/A	#N/A	#N/A	#N/A	#N/A	#N/A	#N/A	#N/A	5.53981	2.23083	2.75307	6.70843	6.20244	3.11337	5.00087	4.7714	2.63887	0.765853	4.81704	5.40631	42	ENSG00000102878	HSF4	protein_coding	heat shock transcription factor 4 [Source:HGNC Symbol;Acc:HGNC:5227]
SQSTM1#161011	#N/A	1.9717	4.05823	2.72489	3.85882	4.17158	3.2589	2.54704	4.89497	#N/A	4.81097	1.83937	2.02907	1.42676	1.25298	1.3808	2.01553	1.58461	1.10683	1.45207	1.16397	1.47752	0.602172	1.327	1.56468	#N/A	1.52739	1.78077	2.20017	#N/A	0.956838	1.22158	0.86914	#N/A	#N/A	#N/A	0.418423	#N/A	#N/A	#N/A	#N/A	#N/A	#N/A	#N/A	#N/A	#N/A	#N/A	#N/A	#N/A	#N/A	#N/A	4.57212	2.78525	2.20292	3.27507	3.90945	6.44421	5.63601	3.21214	2.78298	1.37269	2.78776	2.7018	42	ENSG00000161011	SQSTM1	protein_coding	sequestosome 1 [Source:HGNC Symbol;Acc:HGNC:11280]
RNF157	#N/A	2.97867	2.93451	2.95896	2.36498	3.26093	3.53853	3.0407	3.79914	#N/A	3.26023	#N/A	3.46278	6.29956	5.41637	5.12772	3.42951	5.51924	4.53255	5.68144	4.61144	5.31666	1.21483	3.39483	6.98057	#N/A	3.60148	5.71022	4.86452	1.74942	4.50017	2.8622	3.79319	1.09659	#N/A	#N/A	#N/A	#N/A	#N/A	#N/A	#N/A	#N/A	#N/A	#N/A	#N/A	#N/A	#N/A	#N/A	#N/A	#N/A	0.854512	8.33088	4.91865	4.68047	7.64279	4.16688	5.12647	7.74308	4.19767	5.00056	1.08025	#N/A	1.77331	42	ENSG00000141576	RNF157	protein_coding	ring finger protein 157 [Source:HGNC Symbol;Acc:HGNC:29402]
KLHDC3	#N/A	0.850605	6.63582	5.78511	4.70753	4.52141	2.8202	3.41936	3.14331	#N/A	1.37115	0.793446	4.14656	3.23379	3.46116	4.01972	3.70919	3.15241	3.54569	1.43523	1.752	2.4601	1.62969	1.30603	3.08899	#N/A	5.40209	3.39301	3.59329	0.904533	3.49598	1.18237	2.91944	#N/A	#N/A	#N/A	#N/A	#N/A	#N/A	#N/A	#N/A	#N/A	#N/A	#N/A	#N/A	#N/A	#N/A	#N/A	#N/A	#N/A	#N/A	3.99328	2.82138	2.59313	2.81301	2.78541	0.806697	2.26087	2.55005	0.897854	1.19994	3.33501	4.02542	42	ENSG00000124702	KLHDC3	protein_coding	kelch domain containing 3 [Source:HGNC Symbol;Acc:HGNC:20704]
ABHD3	#N/A	1.3061	3.19159	2.1345	3.07269	4.05425	2.69169	2.2426	4.05912	#N/A	2.07839	#N/A	2.60256	1.9154	2.32553	2.19536	2.56974	2.03587	1.99832	3.73987	1.74968	2.62735	0.667558	2.94811	2.18813	#N/A	0.78378	1.40718	1.02228	2.20403	2.61077	2.31317	2.00338	0.888911	#N/A	#N/A	#N/A	#N/A	#N/A	#N/A	#N/A	#N/A	#N/A	#N/A	#N/A	#N/A	#N/A	#N/A	#N/A	#N/A	#N/A	4.14643	2.81483	3.0477	5.70398	3.58419	7.21773	4.64397	2.8071	6.76571	0.631961	0.956819	0.630953	42	ENSG00000158201	ABHD3	protein_coding	abhydrolase domain containing 3, phospholipase [Source:HGNC Symbol;Acc:HGNC:18718]
MTMR3	#N/A	1.41382	0.930966	0.797358	1.33791	1.83961	1.47248	0.940926	1.85143	#N/A	1.66523	#N/A	0.987137	0.763109	0.690438	0.776972	0.898404	0.957595	1.12104	2.61973	0.791349	1.24256	0.366147	1.33564	1.01182	#N/A	0.865214	1.35742	1.08473	0.840677	0.796872	1.01316	0.445884	0.595421	#N/A	#N/A	#N/A	#N/A	#N/A	#N/A	#N/A	#N/A	#N/A	#N/A	#N/A	#N/A	#N/A	#N/A	0.808467	#N/A	#N/A	0.796101	0.702993	0.910105	1.56837	1.51893	2.83276	2.13534	0.981516	1.68627	#N/A	1.2169	1.21083	42	ENSG00000100330	MTMR3	protein_coding	myotubularin related protein 3 [Source:HGNC Symbol;Acc:HGNC:7451]
DHRS7B	#N/A	1.77146	0.875046	0.693725	0.929829	1.60228	1.22169	0.685643	1.50053	#N/A	1.04288	#N/A	1.07818	1.08898	1.28749	1.43295	1.75099	1.30191	2.02489	3.9521	1.52487	1.5187	0.752449	2.0943	1.34477	0.580076	1.20377	1.67609	1.21485	#N/A	1.05735	1.09853	0.975017	0.800636	#N/A	#N/A	#N/A	#N/A	#N/A	#N/A	#N/A	#N/A	#N/A	#N/A	#N/A	#N/A	#N/A	#N/A	#N/A	#N/A	#N/A	1.58818	1.45724	1.47815	2.61093	2.71796	2.60933	3.09233	1.50417	3.09104	0.924845	1.1616	1.03337	42	ENSG00000109016	DHRS7B	protein_coding	dehydrogenase/reductase 7B [Source:HGNC Symbol;Acc:HGNC:24547]
MIX23	#N/A	2.35875	3.39971	2.20191	2.88896	3.54496	3.15932	2.78223	3.98958	#N/A	2.0618	#N/A	2.13492	2.52664	2.30351	2.29679	1.97278	2.84869	2.43141	2.90149	2.31403	4.34582	0.871299	2.36694	3.74114	#N/A	2.93759	1.7329	4.40434	1.36961	1.76255	1.5759	1.28234	1.08104	#N/A	#N/A	#N/A	#N/A	#N/A	#N/A	#N/A	#N/A	#N/A	#N/A	#N/A	#N/A	#N/A	#N/A	#N/A	#N/A	#N/A	4.00507	2.3222	2.29527	2.83458	5.97095	3.78498	4.6163	3.13586	3.01826	1.39044	2.52115	2.93251	42	ENSG00000160124	MIX23	protein_coding	mitochondrial matrix import factor 23 [Source:HGNC Symbol;Acc:HGNC:31136]
SMOC1	#N/A	0.699167	6.15689	4.4617	5.80098	5.14294	3.34258	3.08347	2.78949	#N/A	1.44803	0.630531	3.39552	7.38172	4.44257	5.88617	3.94036	5.09398	3.53938	1.20895	2.45806	2.80217	1.63021	1.31606	3.40226	#N/A	3.47866	3.92457	3.84064	#N/A	3.84263	0.9204	3.1783	1.04463	#N/A	#N/A	#N/A	#N/A	#N/A	#N/A	#N/A	#N/A	#N/A	#N/A	#N/A	#N/A	#N/A	#N/A	#N/A	0.627354	#N/A	6.81939	3.62125	4.76057	5.02051	4.0427	0.718689	3.55457	3.25849	0.846606	#N/A	3.99141	2.68756	42	ENSG00000198732	SMOC1	protein_coding	SPARC related modular calcium binding 1 [Source:HGNC Symbol;Acc:HGNC:20318]
CYP2U1-AS1	#N/A	2.50205	5.94835	2.88877	7.75416	4.82957	7.19627	2.35602	4.73339	#N/A	4.56991	0.892575	2.54672	1.57613	1.14875	1.30904	0.938669	1.55631	1.23486	1.96163	1.60775	2.26823	0.898913	1.98313	1.27141	#N/A	1.05292	1.3196	0.908114	3.09125	0.950353	1.44633	1.01468	#N/A	#N/A	#N/A	#N/A	#N/A	#N/A	#N/A	#N/A	#N/A	#N/A	#N/A	#N/A	#N/A	#N/A	#N/A	#N/A	#N/A	#N/A	2.08511	1.56292	2.8651	2.85819	4.17935	2.15812	3.23129	3.00833	2.87864	1.02197	5.06314	5.8375	42	ENSG00000245293	CYP2U1-AS1	lncRNA	CYP2U1 and SGMS2 antisense RNA 1 [Source:HGNC Symbol;Acc:HGNC:54817]
SLC16A1-AS1	#N/A	1.2809	1.34603	1.51027	1.74197	1.79564	1.88014	1.36082	2.23533	0.396893	2.09444	#N/A	1.43334	0.44657	0.525845	0.495877	0.837057	0.684266	0.614663	1.01037	0.775647	0.861899	#N/A	1.12793	1.05843	#N/A	1.51645	1.46653	2.21006	1.45778	0.666347	#N/A	0.987905	0.452148	#N/A	#N/A	#N/A	#N/A	#N/A	#N/A	#N/A	#N/A	#N/A	#N/A	#N/A	#N/A	#N/A	#N/A	#N/A	0.412712	#N/A	1.2885	1.46126	0.882955	2.15953	2.03706	3.28083	2.07	1.76888	2.44214	0.62438	1.30253	1.95933	42	ENSG00000226419	SLC16A1-AS1	lncRNA	SLC16A1 antisense RNA 1 [Source:HGNC Symbol;Acc:HGNC:49445]
LINC00504	#N/A	0.270395	1.4904	1.06387	0.844593	0.827955	0.561313	1.14956	0.403343	#N/A	0.330068	0.196491	0.801735	3.16736	2.85197	2.23173	0.669588	1.2609	0.652975	0.299479	0.344209	0.305736	1.03655	0.446952	0.550166	#N/A	0.816753	0.7438	0.645567	#N/A	2.33338	0.466436	1.34871	#N/A	0.119537	#N/A	#N/A	#N/A	#N/A	#N/A	0.501722	0.200137	#N/A	#N/A	#N/A	#N/A	#N/A	#N/A	#N/A	#N/A	#N/A	1.75607	#N/A	0.698776	0.551247	0.290741	0.298432	0.448793	0.483543	0.247967	0.505094	0.536518	#N/A	42	ENSG00000248360	LINC00504	lncRNA	long intergenic non-protein coding RNA 504 [Source:HGNC Symbol;Acc:HGNC:43555]
CIPC	#N/A	0.409922	6.3484	4.25302	2.69544	0.992581	0.992893	3.34496	0.55417	#N/A	0.510255	#N/A	2.57393	5.95677	4.71466	5.54918	1.67145	4.35566	0.523759	0.42439	0.683289	0.850999	1.58543	0.415045	0.574051	#N/A	3.18696	1.86395	2.2561	0.428217	3.978	0.438185	2.59736	0.625598	#N/A	#N/A	#N/A	#N/A	#N/A	#N/A	#N/A	#N/A	#N/A	#N/A	#N/A	#N/A	#N/A	#N/A	#N/A	#N/A	#N/A	6.79685	3.45308	1.18164	0.821479	0.490642	0.333936	0.622058	0.71467	0.337733	0.953469	0.760055	0.773946	42	ENSG00000198894	CIPC	protein_coding	CLOCK interacting pacemaker [Source:HGNC Symbol;Acc:HGNC:20365]
ALDH5A1	#N/A	0.790763	6.05471	4.11991	3.68402	5.83969	4.06017	4.65287	4.90511	#N/A	3.26939	0.669831	2.87214	2.87133	2.28529	2.53502	1.0673	2.02215	3.19073	2.36091	1.75589	3.56702	#N/A	2.86175	2.57131	#N/A	4.82877	3.37706	4.06468	0.732861	1.0033	1.10487	0.759769	#N/A	#N/A	#N/A	0.734561	#N/A	#N/A	#N/A	#N/A	#N/A	#N/A	#N/A	#N/A	#N/A	#N/A	#N/A	#N/A	#N/A	#N/A	4.04214	2.40838	2.15233	4.37872	2.63144	1.01844	3.63713	3.00709	1.10509	1.1542	2.65665	3.73457	42	ENSG00000112294	ALDH5A1	protein_coding	aldehyde dehydrogenase 5 family member A1 [Source:HGNC Symbol;Acc:HGNC:408]
C18orf25	#N/A	1.42887	1.29854	1.31389	1.20178	1.906	1.40491	1.23478	2.36078	#N/A	2.67491	0.946509	1.45973	1.38967	1.55872	1.26384	1.39354	1.58813	1.49342	2.45005	1.52132	2.83878	0.842711	1.22301	1.80561	#N/A	1.32613	1.51849	1.49254	#N/A	1.42084	1.21547	1.18253	0.750375	#N/A	#N/A	#N/A	#N/A	#N/A	#N/A	#N/A	#N/A	#N/A	#N/A	#N/A	#N/A	#N/A	#N/A	#N/A	#N/A	#N/A	2.00009	1.57969	1.84624	3.0275	1.93338	4.59314	4.16772	1.60832	2.36301	1.13732	0.693484	1.42505	42	ENSG00000152242	C18orf25	protein_coding	chromosome 18 open reading frame 25 [Source:HGNC Symbol;Acc:HGNC:28172]
LRIG3-DT#257443	#N/A	0.495595	3.29829	2.523	3.23802	2.84717	1.59323	3.61246	0.794442	#N/A	0.747962	0.305174	2.13284	3.73462	5.04243	3.65392	3.01275	5.78476	2.50477	0.648708	#N/A	0.884953	1.81202	0.709847	1.27369	#N/A	5.06708	4.24233	4.36031	#N/A	2.48754	0.840312	2.49284	0.878259	#N/A	#N/A	#N/A	#N/A	#N/A	#N/A	#N/A	#N/A	#N/A	#N/A	#N/A	#N/A	#N/A	#N/A	#N/A	#N/A	0.725828	5.09757	4.69694	2.91542	2.74047	0.80688	0.497851	1.04638	1.6109	0.534024	1.07936	2.79827	1.44642	42	ENSG00000257443	LRIG3-DT	lncRNA	LRIG3 divergent transcript [Source:HGNC Symbol;Acc:HGNC:55476]
TMEM120B	#N/A	1.42233	4.84644	2.63425	3.86617	4.69564	3.45605	2.39652	2.74144	#N/A	2.75326	#N/A	2.1229	2.77097	1.52919	2.23211	1.82185	2.52612	2.34819	3.22872	2.33196	3.11271	0.501603	2.01454	2.19504	#N/A	2.80853	2.18025	3.149	2.18715	1.4093	0.964446	1.01431	#N/A	#N/A	#N/A	#N/A	#N/A	#N/A	#N/A	#N/A	#N/A	#N/A	#N/A	#N/A	#N/A	#N/A	#N/A	0.532336	#N/A	#N/A	3.12686	1.75111	2.23649	5.6552	2.33144	6.28379	4.31077	2.46384	2.16826	0.550144	2.45659	1.84739	42	ENSG00000188735	TMEM120B	protein_coding	transmembrane protein 120B [Source:HGNC Symbol;Acc:HGNC:32008]
STOX1	#N/A	0.441715	2.94883	2.08332	3.44838	2.27073	2.45445	3.47877	#N/A	0.830648	1.02227	#N/A	#N/A	3.51164	2.95118	2.67897	1.72614	4.84868	3.23489	0.949404	1.47614	1.24193	2.2137	1.26871	#N/A	0.147905	3.1653	3.43772	3.47054	#N/A	1.93501	#N/A	3.39083	1.58274	1.39653	#N/A	1.69326	1.44896	2.23019	2.06587	1.716	1.52593	1.9578	0.847416	1.48591	#N/A	#N/A	1.23156	#N/A	1.18403	2.65601	#N/A	#N/A	#N/A	#N/A	#N/A	#N/A	#N/A	#N/A	#N/A	#N/A	1.67031	1.00979	42	ENSG00000165730	STOX1	protein_coding	storkhead box 1 [Source:HGNC Symbol;Acc:HGNC:23508]
MAPK12	#N/A	0.14092	0.621994	0.249521	0.232026	0.213069	0.203992	0.253431	0.173565	#N/A	0.175833	0.0724537	0.335814	0.287242	0.258875	0.255557	0.211474	0.237106	0.188005	0.154889	0.178653	0.188517	0.364143	0.179099	0.19755	#N/A	0.241442	0.224938	0.230369	#N/A	0.242763	0.135492	0.238994	0.118671	#N/A	#N/A	#N/A	#N/A	#N/A	#N/A	#N/A	#N/A	#N/A	#N/A	#N/A	#N/A	#N/A	#N/A	0.148196	#N/A	#N/A	0.273514	0.354951	0.224908	0.210219	0.1703	0.151213	0.174812	0.20386	0.136351	#N/A	0.173332	0.185111	42	ENSG00000188130	MAPK12	protein_coding	mitogen-activated protein kinase 12 [Source:HGNC Symbol;Acc:HGNC:6874]
RTN4RL1	#N/A	0.83995	3.11311	2.62843	3.88682	3.09952	2.45036	1.08458	2.21512	#N/A	#N/A	#N/A	1.20153	6.54481	3.90723	3.99526	2.02936	7.0905	3.69937	2.18596	3.94766	5.04502	1.20077	2.19278	4.84747	#N/A	0.851954	2.07741	3.4396	0.933133	3.1401	1.6896	3.64739	1.36018	#N/A	#N/A	#N/A	#N/A	#N/A	#N/A	#N/A	1.20277	#N/A	#N/A	#N/A	#N/A	#N/A	#N/A	#N/A	#N/A	1.58726	6.26719	2.18313	5.84673	5.60749	4.95943	0.952775	4.2405	3.81334	1.22711	#N/A	2.33437	1.96732	42	ENSG00000185924	RTN4RL1	protein_coding	reticulon 4 receptor like 1 [Source:HGNC Symbol;Acc:HGNC:21329]
#286521	#N/A	0.0983498	0.147309	0.104984	0.119353	0.0825056	#N/A	0.0983749	#N/A	#N/A	0.10531	#N/A	0.0981694	0.0887807	0.1402	0.070142	0.0923044	0.110232	0.0889252	#N/A	0.104681	0.094702	#N/A	0.110961	#N/A	#N/A	0.113432	0.0807266	0.116271	#N/A	0.104952	#N/A	#N/A	#N/A	0.00777916	#N/A	0.0617399	0.00402665	0.0521368	0.0212148	0.282377	#N/A	0.328477	0.00820891	0.00604116	#N/A	0.0157025	0.0115342	#N/A	0.0822954	0.00337995	0.0709186	0.0553485	0.108689	#N/A	0.116972	#N/A	0.0702362	0.108439	#N/A	#N/A	0.089279	0.120205	42	ENSG00000286521		lncRNA	novel transcript
GLRB	#N/A	0.483079	6.33537	4.31856	5.73653	3.89047	4.32659	4.58017	2.53401	#N/A	1.10125	#N/A	2.24301	2.81017	2.43515	3.51615	1.70923	3.31073	2.61463	1.23871	1.54583	2.94988	1.28939	0.944575	2.52957	#N/A	4.9041	3.79612	3.06858	#N/A	0.646837	#N/A	#N/A	0.8237	#N/A	#N/A	#N/A	#N/A	0.760965	0.528901	#N/A	#N/A	0.622409	#N/A	#N/A	#N/A	#N/A	#N/A	#N/A	#N/A	0.677065	6.69431	3.62791	3.2742	4.42962	2.15543	0.639017	4.07115	2.00499	0.707314	#N/A	3.45897	1.81808	42	ENSG00000109738	GLRB	protein_coding	glycine receptor beta [Source:HGNC Symbol;Acc:HGNC:4329]
YWHAG	#N/A	1.42624	3.85944	2.8516	3.09689	3.49328	2.36961	2.39216	4.38946	#N/A	3.73978	1.03672	2.48636	3.13896	2.23885	2.63683	2.20656	2.483	2.45276	4.04763	2.9738	2.54809	1.02367	3.21864	2.41121	#N/A	1.10459	2.33585	1.2499	#N/A	2.30723	1.59362	2.54219	0.980397	#N/A	#N/A	#N/A	#N/A	#N/A	#N/A	#N/A	#N/A	#N/A	#N/A	#N/A	#N/A	#N/A	#N/A	#N/A	#N/A	#N/A	4.0001	3.15565	4.12674	4.94062	6.99177	3.07905	7.18762	2.50241	2.7684	1.00681	1.93037	3.10125	42	ENSG00000170027	YWHAG	protein_coding	tyrosine 3-monooxygenase/tryptophan 5-monooxygenase activation protein gamma [Source:HGNC Symbol;Acc:HGNC:12852]
AMY2B	#N/A	1.37146	2.57668	2.21972	1.82449	3.56317	2.34635	1.88321	2.70596	#N/A	2.13253	#N/A	1.65405	2.04168	2.04084	1.82345	1.62028	2.04739	2.82175	3.16884	2.66421	2.46065	0.684548	3.2202	1.75817	0.767082	1.46466	1.61822	1.78942	#N/A	1.24414	2.05758	1.2294	0.65338	#N/A	#N/A	#N/A	#N/A	#N/A	#N/A	#N/A	#N/A	#N/A	#N/A	#N/A	#N/A	#N/A	#N/A	#N/A	#N/A	#N/A	2.19634	1.33055	2.52302	2.85189	3.23935	4.44435	4.51037	2.89509	2.52225	0.563077	1.90505	1.93974	42	ENSG00000240038	AMY2B	protein_coding	amylase alpha 2B [Source:HGNC Symbol;Acc:HGNC:478]
PSMD4	#N/A	1.66342	3.56318	2.09127	3.48339	3.22133	3.75945	2.46429	2.85485	#N/A	2.63703	#N/A	2.34156	2.6816	2.4817	2.60065	2.00308	1.74579	2.78692	2.63609	2.44937	3.30369	0.778712	1.57041	1.74894	#N/A	1.97748	1.98539	2.29307	1.7607	1.79298	1.67206	1.66585	0.814396	#N/A	#N/A	0.727347	#N/A	#N/A	#N/A	#N/A	#N/A	#N/A	#N/A	#N/A	#N/A	#N/A	#N/A	#N/A	#N/A	#N/A	4.02821	2.98395	2.75076	2.73308	1.94608	3.91972	4.77062	1.79453	1.71471	#N/A	2.14969	3.72732	42	ENSG00000159352	PSMD4	protein_coding	proteasome 26S subunit ubiquitin receptor, non-ATPase 4 [Source:HGNC Symbol;Acc:HGNC:9561]
GALNT2	#N/A	1.02285	1.28805	1.0803	1.6261	2.17515	1.4573	0.93799	1.94781	#N/A	1.91144	#N/A	0.932502	0.712933	0.842767	0.771611	0.548407	1.09122	1.47239	1.87028	1.33258	0.914584	#N/A	0.696394	0.684566	#N/A	0.691298	0.719558	0.841012	1.5929	1.42116	1.17026	1.30174	0.535065	#N/A	#N/A	#N/A	#N/A	#N/A	#N/A	#N/A	#N/A	#N/A	#N/A	#N/A	#N/A	#N/A	#N/A	0.771311	#N/A	#N/A	1.86281	1.48364	1.52523	3.00824	2.06393	2.98443	2.84722	1.18949	2.10187	0.823953	1.5708	1.10328	42	ENSG00000143641	GALNT2	protein_coding	polypeptide N-acetylgalactosaminyltransferase 2 [Source:HGNC Symbol;Acc:HGNC:4124]
#255250	#N/A	1.49083	3.71246	2.22938	3.22174	4.77605	3.65944	2.28999	3.17148	#N/A	4.57258	1.01813	2.025	4.80964	5.0405	6.62141	3.69194	3.939	4.14157	4.09947	3.16256	4.22622	1.27589	2.77899	2.20955	#N/A	3.95837	6.43842	6.3925	1.42831	0.845869	2.16504	0.905525	#N/A	#N/A	#N/A	#N/A	#N/A	#N/A	#N/A	#N/A	#N/A	#N/A	#N/A	#N/A	#N/A	#N/A	#N/A	#N/A	#N/A	#N/A	5.56482	2.50038	2.49652	6.22536	3.29854	2.12828	6.29325	5.91633	3.53311	0.916274	4.88425	3.40271	42	ENSG00000255250		lncRNA	novel transcript
GPT	#N/A	0.517706	7.59527	7.0023	3.89833	4.14607	3.92962	7.24038	4.68256	#N/A	2.0721	1.09196	5.18326	7.64589	7.71142	7.72993	5.43097	6.39493	3.97572	1.81946	3.38554	4.68302	2.07815	2.24862	3.77381	#N/A	4.23168	4.88813	4.94492	#N/A	4.59668	2.25343	2.84467	1.56031	#N/A	#N/A	#N/A	#N/A	#N/A	#N/A	#N/A	#N/A	#N/A	#N/A	#N/A	#N/A	#N/A	#N/A	#N/A	#N/A	#N/A	9.78871	7.53979	5.25204	5.09073	4.27782	0.913256	5.06527	3.81614	0.982455	2.56316	4.48741	1.87468	42	ENSG00000167701	GPT	protein_coding	glutamic--pyruvic transaminase [Source:HGNC Symbol;Acc:HGNC:4552]
SLC25A33	#N/A	1.27506	3.13109	1.93418	2.60306	3.3078	2.88792	1.69243	3.58618	0.559696	3.08528	#N/A	1.29278	2.14844	1.68442	1.62406	2.34083	2.04199	2.1828	2.17158	1.5599	1.28895	0.956915	1.683	2.1223	#N/A	1.74206	1.87274	1.72189	3.1106	2.28235	2.59586	2.14875	1.03708	0.313705	#N/A	#N/A	#N/A	#N/A	#N/A	#N/A	#N/A	#N/A	#N/A	#N/A	#N/A	#N/A	#N/A	#N/A	#N/A	0.502209	#N/A	0.90073	1.31229	1.16593	#N/A	3.5807	#N/A	1.56534	1.38754	0.73082	2.39889	1.22891	42	ENSG00000171612	SLC25A33	protein_coding	solute carrier family 25 member 33 [Source:HGNC Symbol;Acc:HGNC:29681]
