## Supplemental Data Files for "Single-Nucleus to Whole Body Phenotyping Reveals Neuromuscular Impairment and Preserved Exercise Adaptations in Long-Term Pediatric HSCT Survivors >10 years after treatment": Supplemental Data 8 - Muscle_Markers_sub.xlsx (part 220 of 334)

### Sheet: MyoII_s4 (continued)
geneID	Adipocyte	Bcell	Endo_s1	Endo_s3	Endo_s4	Endo_s5	Endo_s6	EndoAct	EndoCyto	EndoEmbMTJ	EndoMyo_s1	EndoMyo_s2	EndoSmooth	Fib_s1	Fib_s2	Fib_s3	Fib_s4	Fib_s5	Fib_s6	Fib_s8	Fib_s9	FibCyto	FibMyo_s1	FibMyo_s2	FibSmoothMuSC	ImmunoMyo	Macrophage_s1	Macrophage_s2	Macrophage_s3	Mast	MuSC_s1	MuSC_s2	MuSCCyto	MuSCMyo	Myo_s1	Myo_s2	Myo_s3	Myo_s4	MyoCyto_s1	MyoCyto_s2	MyoI_s1	MyoI_s2	MyoII_s1	MyoII_s2	MyoII_s3	MyoII_s4	MyoII_s5	MyoII_s6	MyoIINMJ	MyoIIX	MyoMTJ	Smooth_s1	Smooth_s2	Smooth_s3	Smooth_s4	Smooth_s5	Smooth_s6	SmoothCyto	SmoothEndo	SmoothFib	SmoothMyoAdipo	Tcell	TNKcell	Num_diff	ensembl_gene_id	hgnc_symbol	gene_biotype	description
GTF2I-AS1	#N/A	1.33361	1.06863	0.995897	0.944707	1.47764	1.26187	1.53114	1.72373	#N/A	2.48512	1.02169	1.28168	1.14326	1.11663	1.25487	1.07303	1.73297	2.1028	1.66258	1.92683	1.31477	0.568507	1.4884	1.47112	0.959236	2.03883	1.60881	1.32115	#N/A	0.611187	#N/A	0.927697	#N/A	#N/A	#N/A	0.565517	#N/A	#N/A	#N/A	#N/A	#N/A	#N/A	#N/A	#N/A	#N/A	#N/A	#N/A	#N/A	#N/A	#N/A	1.47959	1.49895	1.77577	2.14244	1.72524	5.87666	2.51393	1.87447	2.87242	0.933059	1.5128	1.40187	42	ENSG00000232729	GTF2I-AS1	lncRNA	GTF2I antisense RNA 1 [Source:HGNC Symbol;Acc:HGNC:55572]
SMIM4	#N/A	1.45038	4.40603	2.44439	3.67601	3.97484	2.76743	2.77051	3.69329	0.784342	5.71472	2.22128	2.53191	2.59676	1.93497	1.94276	1.5511	2.30335	2.57423	3.85467	3.31	4.90441	#N/A	2.41408	1.81595	#N/A	0.671763	0.821111	1.23921	#N/A	1.18395	1.39017	1.19552	#N/A	#N/A	#N/A	0.897349	#N/A	#N/A	#N/A	#N/A	#N/A	#N/A	#N/A	#N/A	#N/A	#N/A	#N/A	#N/A	#N/A	#N/A	2.99059	1.72767	2.32641	2.62269	4.7353	3.19087	3.22765	2.4125	1.37768	1.31747	2.68058	3.33919	42	ENSG00000168273	SMIM4	protein_coding	small integral membrane protein 4 [Source:HGNC Symbol;Acc:HGNC:37257]
LINC01719	#N/A	0.89157	8.10616	3.44951	4.21571	5.10542	4.12195	3.77866	4.21361	#N/A	3.06693	#N/A	2.90428	5.16618	3.43166	4.167	4.0078	3.66852	3.52927	3.6605	4.83783	5.64992	0.747661	2.94535	3.87265	#N/A	4.46075	3.44788	4.4915	0.943549	3.14682	1.92864	2.59277	1.04409	#N/A	#N/A	#N/A	#N/A	#N/A	#N/A	#N/A	#N/A	#N/A	#N/A	#N/A	#N/A	#N/A	#N/A	#N/A	#N/A	#N/A	6.15567	3.24552	3.83475	6.15921	4.18414	2.02778	6.27359	5.6943	1.65996	0.970753	2.7667	4.03602	42	ENSG00000233396	LINC01719	lncRNA	long intergenic non-protein coding RNA 1719 [Source:HGNC Symbol;Acc:HGNC:52506]
PTPDC1	#N/A	1.27114	1.18868	1.18051	0.686853	1.24877	1.38171	0.958378	1.88355	0.715841	2.16543	#N/A	0.706683	#N/A	0.753313	#N/A	0.65338	0.529704	#N/A	#N/A	0.933224	0.842633	#N/A	0.981085	#N/A	#N/A	1.57854	2.44001	1.9611	#N/A	0.846683	#N/A	1.04432	1.30266	#N/A	#N/A	#N/A	#N/A	0.427792	#N/A	#N/A	#N/A	0.518494	0.554298	0.433728	#N/A	0.544328	#N/A	1.03862	0.693486	#N/A	0.871669	1.41271	1.42652	0.90508	1.58163	3.07737	2.09224	1.39956	1.5636	0.621286	1.78346	2.11066	42	ENSG00000158079	PTPDC1	protein_coding	protein tyrosine phosphatase domain containing 1 [Source:HGNC Symbol;Acc:HGNC:30184]
DYRK1B#105204	#N/A	0.580284	7.17876	4.22036	3.33975	5.03795	3.2103	3.92942	3.68259	#N/A	2.13892	0.811572	3.92275	6.13149	7.40631	5.90461	4.60629	6.23829	4.03646	1.65547	3.15361	3.84088	1.98938	2.07527	3.27733	#N/A	3.35909	2.58113	3.87064	0.545784	4.53067	1.84561	3.60698	2.6869	#N/A	#N/A	#N/A	#N/A	#N/A	#N/A	#N/A	#N/A	#N/A	#N/A	#N/A	#N/A	#N/A	#N/A	#N/A	#N/A	#N/A	7.56089	7.20883	3.76257	4.82836	4.18818	1.01461	3.98815	4.25061	1.05015	#N/A	2.67663	1.82987	42	ENSG00000105204	DYRK1B	protein_coding	dual specificity tyrosine phosphorylation regulated kinase 1B [Source:HGNC Symbol;Acc:HGNC:3092]
ESRRA	#N/A	#N/A	6.40985	4.15117	4.03895	4.32316	6.61914	3.31907	3.35171	#N/A	5.61831	1.61157	3.00728	5.84058	4.31831	5.23736	4.67892	4.85252	4.09627	5.05494	5.73096	3.15289	1.22442	4.01055	6.2344	#N/A	2.34962	2.37431	1.60142	#N/A	2.66449	2.79149	2.32961	1.74298	#N/A	#N/A	#N/A	#N/A	#N/A	#N/A	#N/A	#N/A	#N/A	#N/A	#N/A	#N/A	#N/A	#N/A	0.954196	#N/A	#N/A	3.4167	2.78148	2.8144	3.51292	3.76103	3.12428	4.93406	2.93081	2.47273	0.969219	3.52241	2.26811	42	ENSG00000173153	ESRRA	protein_coding	estrogen related receptor alpha [Source:HGNC Symbol;Acc:HGNC:3471]
MAN2A2	#N/A	#N/A	4.40667	2.67139	3.20457	4.12002	3.40408	2.43013	3.66755	#N/A	5.82302	#N/A	2.04883	2.60278	2.29823	1.91461	2.46394	2.51141	2.42608	2.95332	4.27507	3.48275	1.20975	2.72114	2.09992	#N/A	2.31521	2.82739	1.3871	#N/A	1.93656	1.36436	1.85478	0.817955	#N/A	#N/A	#N/A	#N/A	#N/A	#N/A	#N/A	#N/A	#N/A	#N/A	#N/A	#N/A	#N/A	#N/A	1.14377	#N/A	0.51988	2.68865	2.0243	1.98583	3.01464	4.74255	3.26168	4.10138	1.72933	2.63154	0.998099	0.926503	1.00457	42	ENSG00000196547	MAN2A2	protein_coding	mannosidase alpha class 2A member 2 [Source:HGNC Symbol;Acc:HGNC:6825]
NDUFA9	#N/A	#N/A	3.91256	2.4314	4.23836	5.24783	3.05909	2.2973	4.37205	#N/A	3.85832	1.56931	2.5489	3.4347	3.24624	3.09117	2.49723	3.8593	2.17709	4.67486	3.26845	2.60765	1.02494	2.4571	2.18509	#N/A	1.47918	2.7143	1.40722	#N/A	2.9588	1.40581	3.27255	#N/A	#N/A	#N/A	0.612922	#N/A	0.396646	#N/A	#N/A	#N/A	#N/A	#N/A	#N/A	#N/A	#N/A	#N/A	#N/A	#N/A	#N/A	4.11142	2.25801	2.68059	4.7469	3.0111	3.41061	4.69163	2.15828	2.54196	1.36289	1.92068	2.2758	42	ENSG00000139180	NDUFA9	protein_coding	NADH:ubiquinone oxidoreductase subunit A9 [Source:HGNC Symbol;Acc:HGNC:7693]
MRPL45#278845	#N/A	#N/A	3.00038	2.18035	3.55593	3.77403	2.89544	2.34553	2.90731	0.530713	2.19425	#N/A	2.15333	2.10064	1.32555	1.57063	1.0165	1.54274	2.5719	4.64943	1.74821	3.86547	0.65135	1.47161	2.15099	#N/A	1.84488	1.48702	1.80718	#N/A	0.993696	#N/A	1.06748	0.916609	#N/A	#N/A	0.600172	#N/A	#N/A	#N/A	#N/A	#N/A	#N/A	#N/A	#N/A	#N/A	#N/A	#N/A	1.28366	#N/A	#N/A	2.7182	2.09881	1.91019	4.09339	3.63479	3.75153	4.52503	2.05595	3.38897	0.941861	1.82979	1.86233	42	ENSG00000278845	MRPL45	protein_coding	mitochondrial ribosomal protein L45 [Source:HGNC Symbol;Acc:HGNC:16651]
NDUFS2	#N/A	#N/A	4.7375	2.87772	2.78684	5.4209	4.86109	2.81088	3.69	0.57096	1.32674	0.765795	2.02531	5.61493	4.69082	3.92548	2.08061	4.32686	3.13067	1.335	3.23261	2.23854	1.49882	1.21058	2.2697	#N/A	2.5583	1.67545	1.38519	#N/A	3.22912	1.58795	1.58978	0.980751	#N/A	#N/A	0.615599	#N/A	#N/A	#N/A	#N/A	#N/A	#N/A	#N/A	#N/A	#N/A	#N/A	#N/A	#N/A	#N/A	#N/A	3.36762	2.72372	1.46449	2.40576	1.57215	0.938285	2.03311	3.73581	0.911962	#N/A	1.46085	0.992398	42	ENSG00000158864	NDUFS2	protein_coding	NADH:ubiquinone oxidoreductase core subunit S2 [Source:HGNC Symbol;Acc:HGNC:7708]
ASPSCR1	#N/A	#N/A	2.83736	1.7171	2.67851	3.43235	2.02223	1.91572	2.29751	#N/A	2.64559	#N/A	1.96724	2.39329	2.00527	2.28574	2.37677	2.55518	2.07693	5.66534	2.80155	2.94873	0.872084	2.6152	2.59836	#N/A	1.40085	1.72384	1.33714	1.69868	1.31376	1.04647	1.40755	0.775469	#N/A	#N/A	#N/A	#N/A	#N/A	#N/A	#N/A	#N/A	#N/A	#N/A	#N/A	#N/A	#N/A	#N/A	1.14904	#N/A	#N/A	3.45	2.01367	2.68041	4.82885	4.1098	5.14572	3.62061	3.23985	2.93226	0.603831	2.47477	1.45037	42	ENSG00000169696	ASPSCR1	protein_coding	ASPSCR1 tether for SLC2A4, UBX domain containing [Source:HGNC Symbol;Acc:HGNC:13825]
CHP1	#N/A	#N/A	2.2604	1.42678	2.11669	2.96763	2.04727	1.46888	2.95082	#N/A	3.00842	1.56623	1.47388	3.82487	2.22955	2.51634	3.04724	3.65676	2.47019	4.06047	2.1899	2.88277	0.980441	2.64818	2.5937	#N/A	1.70209	2.46199	2.06547	2.7986	1.97793	1.99051	1.94056	0.709899	#N/A	#N/A	#N/A	#N/A	#N/A	#N/A	#N/A	#N/A	#N/A	#N/A	#N/A	#N/A	#N/A	#N/A	#N/A	#N/A	#N/A	3.4011	2.65082	2.7628	3.29742	2.61171	3.76903	3.47456	1.94914	2.02942	0.676233	2.35361	1.56192	42	ENSG00000187446	CHP1	protein_coding	calcineurin like EF-hand protein 1 [Source:HGNC Symbol;Acc:HGNC:17433]
TMEM131	#N/A	#N/A	0.925179	0.797789	1.33141	1.74077	1.06807	0.851076	1.9586	#N/A	1.68877	#N/A	1.06595	1.34592	0.989893	1.32654	1.24305	1.49249	1.3609	2.87971	1.75968	1.92136	0.456368	1.88712	1.69296	#N/A	1.1925	1.26478	0.938256	1.50978	1.0106	1.2675	0.889361	#N/A	#N/A	#N/A	#N/A	#N/A	#N/A	#N/A	#N/A	#N/A	#N/A	#N/A	#N/A	#N/A	#N/A	#N/A	0.511827	0.259998	#N/A	1.13723	0.375487	1.15939	1.83136	1.38145	1.72478	2.49614	0.98687	1.31761	0.479774	1.39128	0.836167	42	ENSG00000075568	TMEM131	protein_coding	transmembrane protein 131 [Source:HGNC Symbol;Acc:HGNC:30366]
#249787	#N/A	#N/A	4.03277	4.07316	2.0525	2.46449	1.4906	2.1326	1.76336	1.39164	0.565971	0.414749	3.88614	2.29705	2.53735	2.31891	1.85096	3.44775	#N/A	0.566364	0.74311	1.46669	0.931178	0.705387	0.885929	#N/A	4.30365	2.04585	1.82073	#N/A	1.90817	0.576579	1.82049	#N/A	#N/A	#N/A	1.03324	#N/A	#N/A	#N/A	#N/A	#N/A	#N/A	#N/A	0.442407	#N/A	#N/A	#N/A	#N/A	0.770872	#N/A	3.74758	2.45597	1.42579	1.55356	1.18653	0.456441	1.1776	1.11779	#N/A	1.10687	1.50829	0.761704	42	ENSG00000249787		lncRNA	novel transcript
#258225	#N/A	#N/A	0.35326	0.204188	0.156016	0.186373	0.178046	0.217496	0.144356	0.290471	0.154725	#N/A	0.262125	#N/A	#N/A	#N/A	0.156001	#N/A	#N/A	#N/A	0.137518	#N/A	#N/A	#N/A	0.133178	0.0229274	0.193579	0.144408	0.189482	#N/A	#N/A	#N/A	#N/A	#N/A	2.05238	#N/A	3.43976	2.8588	1.77138	3.31646	4.15087	0.0377696	2.06103	0.078343	0.075919	#N/A	#N/A	1.36444	#N/A	1.07475	3.62047	0.213724	0.200836	0.181885	0.187005	0.172121	0.116426	0.157204	0.18021	0.135198	0.0813527	0.155249	0.133308	42	ENSG00000258225		lncRNA	novel transcript, antisense to NAV3
CCT6A	#N/A	#N/A	1.89403	1.09506	1.37187	2.00236	1.13072	#N/A	2.49138	#N/A	2.64924	#N/A	1.35079	2.05033	1.25025	1.39963	1.79763	2.27062	3.7721	2.54004	1.58938	2.21201	0.968373	1.39726	1.22864	#N/A	0.955819	1.10132	0.891651	#N/A	1.40229	1.32678	0.905056	#N/A	0.456737	#N/A	1.01212	#N/A	#N/A	0.590228	0.538409	0.990709	#N/A	#N/A	#N/A	#N/A	#N/A	#N/A	#N/A	#N/A	#N/A	2.24975	1.25919	1.78017	2.14764	3.17997	1.72275	4.35097	1.83871	1.43074	1.03811	0.944375	#N/A	42	ENSG00000146731	CCT6A	protein_coding	chaperonin containing TCP1 subunit 6A [Source:HGNC Symbol;Acc:HGNC:1620]
#287474	#N/A	#N/A	0.67452	0.226719	0.166128	0.175747	#N/A	#N/A	0.116692	#N/A	0.164693	#N/A	0.241184	0.674547	0.277471	0.209316	0.167252	0.192722	#N/A	#N/A	0.172077	0.180353	0.176589	0.116045	0.12454	0.0159638	0.186021	0.139537	0.141794	#N/A	1.12397	#N/A	0.169733	0.0908326	#N/A	#N/A	#N/A	#N/A	0.250665	1.24767	#N/A	#N/A	2.55465	#N/A	0.0332002	#N/A	0.0662986	0.011771	#N/A	0.102922	#N/A	1.0247	0.380794	0.18489	0.185086	0.125272	0.134298	0.166277	0.137712	0.132082	0.0882383	#N/A	0.111044	42	ENSG00000287474		lncRNA	novel transcript
LINC01170	#N/A	#N/A	3.71672	1.55706	1.01257	0.542114	0.63441	#N/A	0.419966	#N/A	0.341662	0.171115	0.924787	3.92205	2.26295	2.92062	0.601457	0.622894	#N/A	0.297828	0.345573	0.467469	1.72389	0.336433	0.367826	#N/A	1.17864	0.68238	0.553758	#N/A	2.08743	#N/A	#N/A	0.270013	#N/A	0.00181752	#N/A	1.01323	1.06908	0.992039	1.35428	#N/A	1.19563	0.0978026	#N/A	#N/A	0.885172	#N/A	#N/A	#N/A	1.0482	4.34393	1.01952	0.621883	0.487144	0.356656	0.298263	#N/A	0.440841	#N/A	#N/A	0.459508	#N/A	42	ENSG00000253807	LINC01170	lncRNA	long intergenic non-protein coding RNA 1170 [Source:HGNC Symbol;Acc:HGNC:49542]
TTN	2.05779	4.08137	2.17063	2.2832	2.63738	3.57379	2.78236	2.36413	#N/A	#N/A	#N/A	#N/A	2.28477	3.3093	2.969	3.43318	3.02102	3.23662	3.56261	3.98354	4.01064	1.25125	1.04432	#N/A	2.94668	0.634341	2.73121	3.47182	3.57252	4.69217	3.13282	2.87399	1.18803	0.9347	#N/A	#N/A	#N/A	#N/A	#N/A	#N/A	#N/A	#N/A	#N/A	#N/A	#N/A	#N/A	#N/A	#N/A	0.594414	#N/A	#N/A	3.17712	2.2251	2.35679	4.26636	#N/A	4.09942	0.799374	3.03483	4.50374	0.891345	3.66294	3.97728	41	ENSG00000155657	TTN	protein_coding	titin [Source:HGNC Symbol;Acc:HGNC:12403]
TNIK	2.58934	4.37533	5.64122	4.43162	4.79059	6.42317	5.54943	4.00459	4.751	#N/A	2.85308	1.25308	2.64252	2.80607	2.78683	3.05124	2.03066	2.51759	2.10477	3.84464	3.17264	3.07134	0.72093	3.22025	2.7771	#N/A	3.24266	3.7835	4.23712	#N/A	1.68254	1.44472	1.64721	0.545817	#N/A	#N/A	#N/A	#N/A	#N/A	#N/A	#N/A	#N/A	#N/A	#N/A	#N/A	#N/A	#N/A	#N/A	#N/A	#N/A	#N/A	4.70356	1.95233	2.68687	5.6868	4.16881	4.52807	5.12515	3.53179	3.33334	0.858047	#N/A	#N/A	41	ENSG00000154310	TNIK	protein_coding	TRAF2 and NCK interacting kinase [Source:HGNC Symbol;Acc:HGNC:30765]
#249806	3.35016	4.85519	4.47645	4.18794	3.90015	5.25664	2.88838	3.56414	4.5094	0.774371	4.78173	2.06676	0.61008	4.77204	4.10911	3.36756	2.0716	4.75489	4.53062	3.57623	2.78272	3.65254	1.68216	5.28515	2.09918	#N/A	5.21668	4.15625	3.7882	3.15298	3.7379	2.01853	4.07461	2.92412	#N/A	#N/A	0.689991	#N/A	#N/A	#N/A	#N/A	#N/A	0.541481	#N/A	0.610689	#N/A	0.667124	0.346249	#N/A	0.909247	#N/A	#N/A	#N/A	#N/A	#N/A	#N/A	1.58154	#N/A	#N/A	#N/A	#N/A	#N/A	3.59989	41	ENSG00000249806		lncRNA	novel transcript
ABCC1#103222	1.67781	0.98342	0.396307	#N/A	0.73427	1.2528	0.948043	0.893742	1.02695	#N/A	0.796115	#N/A	1.24388	1.9861	0.695836	1.90691	1.52764	1.89933	2.1663	3.37534	2.35078	1.76443	0.927777	1.79601	2.19868	#N/A	#N/A	#N/A	0.896233	#N/A	1.86873	1.11948	1.79719	1.25057	#N/A	#N/A	#N/A	#N/A	#N/A	#N/A	#N/A	#N/A	#N/A	#N/A	#N/A	#N/A	#N/A	#N/A	1.25246	0.284304	#N/A	3.93932	2.55055	2.40098	4.94719	3.35811	5.18665	3.97326	1.58411	3.90579	0.601374	0.710731	1.38509	41	ENSG00000103222	ABCC1	protein_coding	ATP binding cassette subfamily C member 1 [Source:HGNC Symbol;Acc:HGNC:51]
ZNF536	0.427178	0.276886	3.99568	2.17996	2.08354	1.71082	1.77935	1.25219	0.71284	0.773444	0.565649	#N/A	#N/A	1.90001	1.72843	2.18273	1.01126	2.60323	0.749214	0.585095	#N/A	#N/A	#N/A	#N/A	#N/A	#N/A	3.03326	1.78982	0.92727	#N/A	#N/A	#N/A	#N/A	#N/A	0.930527	0.00584996	0.569245	0.673905	2.12231	#N/A	#N/A	#N/A	3.34188	3.04891	3.11505	#N/A	2.81793	0.836492	#N/A	4.41839	0.769224	2.68037	1.74022	1.01706	1.52052	0.867906	#N/A	0.774464	#N/A	#N/A	#N/A	0.866944	0.555273	41	ENSG00000198597	ZNF536	protein_coding	zinc finger protein 536 [Source:HGNC Symbol;Acc:HGNC:29025]
EXOC6	1.62464	#N/A	0.717706	#N/A	0.82283	1.39842	1.0185	#N/A	1.50022	#N/A	1.46417	#N/A	0.973349	3.37429	2.74742	2.62921	2.13777	3.60395	2.56675	5.35358	3.23723	3.46068	0.861772	3.55111	2.18457	#N/A	1.38556	1.58138	1.76874	#N/A	1.77223	1.2924	1.42127	0.922509	#N/A	#N/A	#N/A	#N/A	#N/A	#N/A	#N/A	#N/A	0.283458	#N/A	#N/A	#N/A	#N/A	#N/A	#N/A	0.384652	#N/A	3.65144	1.66968	2.51578	4.73528	3.14734	3.92009	4.12657	1.59792	3.51855	0.874508	1.61136	1.24923	41	ENSG00000138190	EXOC6	protein_coding	exocyst complex component 6 [Source:HGNC Symbol;Acc:HGNC:23196]
RILPL1	1.53861	3.27994	1.62573	1.81969	1.76501	2.51297	1.33387	1.42763	2.16598	#N/A	2.09607	#N/A	1.31443	2.18886	1.78757	1.7963	1.95923	2.01273	2.47081	3.9475	2.06095	2.53938	0.75678	2.43936	1.27752	#N/A	2.18131	2.80566	3.53398	2.02754	1.21964	1.31993	0.761687	#N/A	#N/A	#N/A	#N/A	#N/A	#N/A	#N/A	#N/A	#N/A	#N/A	#N/A	#N/A	#N/A	#N/A	#N/A	#N/A	#N/A	#N/A	2.03885	1.24228	1.46797	2.83818	2.44989	3.0512	3.43521	1.83257	1.32955	#N/A	3.30399	3.16617	41	ENSG00000188026	RILPL1	protein_coding	Rab interacting lysosomal protein like 1 [Source:HGNC Symbol;Acc:HGNC:26814]
LINC02254	3.12464	#N/A	6.72562	4.94351	3.88611	4.81413	3.18894	3.54938	4.04441	#N/A	1.57225	#N/A	2.16905	5.71336	3.71598	4.39912	3.3562	4.10309	4.23419	4.70146	4.03422	6.33776	1.04173	2.00023	6.25045	#N/A	4.45029	4.59757	3.31587	1.45959	3.60098	2.77585	2.27458	1.19817	#N/A	#N/A	#N/A	#N/A	#N/A	#N/A	#N/A	#N/A	#N/A	#N/A	#N/A	#N/A	#N/A	#N/A	#N/A	#N/A	#N/A	6.81175	3.7081	6.96824	6.47752	2.97815	3.81147	7.00894	4.81063	1.98057	#N/A	6.10604	2.78063	41	ENSG00000259664	LINC02254	lncRNA	long intergenic non-protein coding RNA 2254 [Source:HGNC Symbol;Acc:HGNC:53152]
#231769	3.04686	0.518502	1.60075	1.33584	1.82233	2.12764	1.79958	2.5135	1.25476	#N/A	0.798974	#N/A	2.13111	9.7225	5.85466	7.77305	5.35374	6.48706	3.08766	1.42576	3.06895	4.18501	1.2715	1.33195	3.14749	#N/A	3.18409	4.88554	3.20171	0.693607	4.37172	1.87643	3.60127	#N/A	#N/A	#N/A	#N/A	#N/A	#N/A	#N/A	#N/A	#N/A	#N/A	#N/A	#N/A	#N/A	#N/A	#N/A	#N/A	#N/A	#N/A	6.67764	3.43403	5.22884	4.91271	3.51011	0.737916	4.52417	4.49939	0.854754	0.953532	1.16904	#N/A	41	ENSG00000231769		lncRNA	novel transcript
ITGAD	0.779841	0.551634	5.40146	4.95385	4.11405	3.70303	3.33005	2.40815	2.97554	#N/A	1.77069	#N/A	2.973	7.28036	5.66953	5.78236	5.00351	5.85257	3.56674	1.45113	2.2507	3.93334	1.34081	1.68398	3.12378	#N/A	2.98528	2.13771	3.34696	#N/A	4.8109	1.46	3.74839	1.42133	#N/A	#N/A	#N/A	#N/A	#N/A	#N/A	#N/A	#N/A	#N/A	#N/A	#N/A	#N/A	#N/A	#N/A	#N/A	#N/A	#N/A	7.29378	3.78131	4.66675	4.56762	4.19854	0.866412	3.8343	3.87165	0.881483	#N/A	1.58011	1.56423	41	ENSG00000156886	ITGAD	protein_coding	integrin subunit alpha D [Source:HGNC Symbol;Acc:HGNC:6146]
DNAJB5	2.88796	0.613719	4.73635	4.31815	3.73176	5.13308	3.39843	4.43781	3.43949	#N/A	1.55655	0.768233	2.00495	9.5658	5.98404	7.56839	4.50433	6.42167	3.06173	1.65388	3.16757	3.59251	1.25766	2.04845	3.99432	#N/A	5.01787	5.00054	4.16373	#N/A	5.4637	1.72886	3.85357	#N/A	#N/A	#N/A	#N/A	#N/A	#N/A	#N/A	#N/A	#N/A	#N/A	#N/A	#N/A	#N/A	#N/A	#N/A	#N/A	#N/A	#N/A	5.7139	4.29034	3.92013	3.66787	3.14295	1.02169	3.93105	3.45789	1.11306	#N/A	3.59756	2.08219	41	ENSG00000137094	DNAJB5	protein_coding	DnaJ heat shock protein family (Hsp40) member B5 [Source:HGNC Symbol;Acc:HGNC:14887]
SLC2A12	3.43919	2.07313	5.20178	2.53521	4.04696	6.36628	3.21095	2.94348	3.37414	#N/A	2.48611	#N/A	2.27288	4.14602	3.1765	3.409	1.88345	3.28199	3.01885	3.69774	1.86187	2.49475	1.10958	3.08067	4.13616	#N/A	3.44394	3.48899	4.28035	1.33755	2.11801	2.6724	2.29661	#N/A	#N/A	#N/A	#N/A	#N/A	#N/A	#N/A	#N/A	#N/A	#N/A	#N/A	#N/A	#N/A	#N/A	#N/A	#N/A	#N/A	#N/A	6.16117	4.74969	3.54226	4.49582	4.14688	2.22547	5.94993	4.06549	2.50376	#N/A	3.72147	3.50674	41	ENSG00000146411	SLC2A12	protein_coding	solute carrier family 2 member 12 [Source:HGNC Symbol;Acc:HGNC:18067]
#259620	0.731374	0.600248	5.86274	4.3565	3.27922	3.49717	3.38827	5.5132	1.36038	#N/A	1.13471	0.474944	3.50163	5.01127	5.17504	6.06568	2.97744	4.82335	1.98898	0.873611	1.32837	1.11101	0.956322	0.972104	1.72431	#N/A	6.16038	4.29025	3.76356	#N/A	0.825604	1.23912	#N/A	#N/A	#N/A	#N/A	#N/A	#N/A	#N/A	#N/A	#N/A	#N/A	#N/A	#N/A	#N/A	#N/A	#N/A	#N/A	#N/A	#N/A	#N/A	5.84375	4.26363	3.79766	4.28681	1.67841	0.545267	1.20711	2.20596	0.742248	1.08942	3.36988	1.49184	41	ENSG00000259620		lncRNA	novel transcript, antisense to AGBL1
THSD4	1.37266	2.43513	1.06829	#N/A	1.14582	2.35768	1.74873	1.9845	0.986365	#N/A	0.980091	#N/A	1.17115	2.8334	1.75991	0.983839	0.557429	3.39176	2.93884	3.44893	1.96611	2.03525	0.891304	2.08001	1.95612	1.00191	4.11144	3.89628	4.5884	2.96458	#N/A	#N/A	#N/A	#N/A	#N/A	#N/A	#N/A	#N/A	#N/A	#N/A	#N/A	#N/A	#N/A	0.291042	#N/A	#N/A	#N/A	#N/A	#N/A	#N/A	0.330081	4.77705	2.35803	3.16936	4.75252	2.61392	3.29705	3.5299	1.73857	2.46315	0.761373	3.50424	3.8544	41	ENSG00000187720	THSD4	protein_coding	thrombospondin type 1 domain containing 4 [Source:HGNC Symbol;Acc:HGNC:25835]
ARX	0.150158	#N/A	7.11863	0.73252	0.74929	0.480441	0.629372	3.32478	0.466259	0.542716	0.299576	#N/A	1.40449	7.44251	5.34097	4.40705	0.343039	0.593497	0.317935	0.286766	0.36894	0.37353	0.82492	0.275111	0.345286	#N/A	0.62084	0.470055	0.48744	#N/A	5.79196	0.252913	0.598479	0.396221	#N/A	#N/A	#N/A	#N/A	#N/A	#N/A	#N/A	#N/A	#N/A	#N/A	#N/A	#N/A	#N/A	#N/A	#N/A	#N/A	#N/A	0.493533	4.24054	0.453131	0.456664	0.370917	0.194868	0.391026	0.405974	0.233108	#N/A	0.330494	0.25763	41	ENSG00000004848	ARX	protein_coding	aristaless related homeobox [Source:HGNC Symbol;Acc:HGNC:18060]
VEGFD	1.76561	2.92367	4.48653	2.4477	4.16337	5.68462	3.54969	2.0213	3.00825	#N/A	2.57561	#N/A	2.54728	1.82291	#N/A	2.6167	2.24845	1.42467	1.39696	1.89589	#N/A	2.1332	0.546177	1.08924	1.89092	#N/A	2.4358	3.67068	4.16809	2.79161	3.20607	2.42769	2.72125	1.56244	#N/A	#N/A	#N/A	#N/A	#N/A	#N/A	#N/A	#N/A	#N/A	#N/A	#N/A	#N/A	#N/A	#N/A	#N/A	#N/A	#N/A	5.26937	2.84619	3.5815	7.3724	6.90409	5.15185	5.80539	4.00456	3.24326	0.896018	7.20891	4.28436	41	ENSG00000165197	VEGFD	protein_coding	vascular endothelial growth factor D [Source:HGNC Symbol;Acc:HGNC:3708]
MAP4K3-DT	1.16259	2.34495	#N/A	#N/A	#N/A	0.518075	1.14983	1.86122	1.01716	#N/A	0.965402	#N/A	0.569461	2.14677	2.05822	2.37488	2.3551	2.15948	2.152	3.88007	2.72792	2.96381	0.765511	2.96711	1.59039	0.789715	2.9012	2.85304	2.48339	2.80201	1.81916	1.76178	2.17019	1.55036	#N/A	#N/A	#N/A	#N/A	#N/A	#N/A	#N/A	#N/A	#N/A	#N/A	#N/A	#N/A	#N/A	#N/A	#N/A	#N/A	#N/A	1.75235	1.63952	1.35445	2.36024	2.49893	3.17646	2.49079	1.23046	2.63125	0.718496	2.82999	4.07917	41	ENSG00000231312	MAP4K3-DT	lncRNA	MAP4K3 divergent transcript [Source:HGNC Symbol;Acc:HGNC:54056]
MACO1	1.13951	1.01787	0.842552	1.22772	0.960499	1.09883	0.98551	0.705784	1.56786	#N/A	1.65677	#N/A	1.08484	1.02758	1.07005	1.21188	1.18944	1.33759	1.10339	3.20999	1.50321	1.37221	#N/A	1.43878	0.894552	#N/A	1.57307	1.69069	1.80374	#N/A	0.784059	0.990044	0.653106	#N/A	#N/A	#N/A	#N/A	#N/A	#N/A	#N/A	#N/A	#N/A	#N/A	#N/A	#N/A	#N/A	#N/A	#N/A	0.511865	#N/A	0.310722	1.80838	1.15933	1.55194	2.59451	1.70983	2.31521	2.71629	1.50784	2.04306	#N/A	1.08501	1.88653	41	ENSG00000204178	MACO1	protein_coding	macoilin 1 [Source:HGNC Symbol;Acc:HGNC:25572]
RIPOR2	1.73234	#N/A	1.99313	0.772912	2.14662	3.02216	2.18552	1.04437	2.58132	#N/A	2.30964	0.899237	0.866797	7.23429	3.79799	5.79172	1.82419	5.07095	4.9983	4.2493	6.7472	4.0964	1.68884	3.51966	2.45486	#N/A	2.10317	1.65512	#N/A	#N/A	3.26294	1.49408	2.43547	1.17311	#N/A	#N/A	#N/A	#N/A	0.543421	#N/A	#N/A	#N/A	0.647415	0.300454	0.770379	#N/A	0.682697	#N/A	#N/A	0.874043	#N/A	0.62482	#N/A	#N/A	1.28667	0.688939	#N/A	1.05846	0.882866	1.77053	#N/A	#N/A	#N/A	41	ENSG00000111913	RIPOR2	protein_coding	RHO family interacting cell polarization regulator 2 [Source:HGNC Symbol;Acc:HGNC:13872]
PITX2	2.34593	0.972629	7.59995	7.53271	4.1157	6.2992	4.31391	3.5787	3.99314	#N/A	4.0838	1.89961	3.3901	10.1624	5.0953	8.25209	4.85473	7.27466	5.65217	3.94404	4.86288	5.23008	1.34956	3.31464	3.85658	#N/A	3.68462	4.41291	6.03418	#N/A	1.11481	#N/A	1.11487	#N/A	#N/A	#N/A	#N/A	#N/A	#N/A	#N/A	#N/A	#N/A	#N/A	#N/A	#N/A	#N/A	#N/A	#N/A	#N/A	#N/A	#N/A	7.07233	4.05162	4.13797	6.05838	5.45945	2.37778	5.87437	5.60934	3.02156	1.15755	4.08782	4.40797	41	ENSG00000164093	PITX2	protein_coding	paired like homeodomain 2 [Source:HGNC Symbol;Acc:HGNC:9005]
FAM151B-DT	1.24428	1.28276	0.899189	0.976252	1.10322	1.18859	1.40227	1.22381	1.76218	0.588512	1.99775	0.913952	1.13697	0.44831	1.00744	1.06099	0.757111	0.775671	1.20336	1.33526	1.72796	1.23367	0.822098	1.29665	1.09743	0.58156	0.591395	#N/A	#N/A	#N/A	0.613413	#N/A	0.507514	0.701522	#N/A	#N/A	0.86062	#N/A	#N/A	#N/A	#N/A	#N/A	#N/A	#N/A	#N/A	#N/A	#N/A	#N/A	#N/A	#N/A	#N/A	#N/A	0.630032	0.813315	#N/A	1.23197	3.55894	1.29847	1.15362	1.7339	0.65943	1.78041	2.71867	41	ENSG00000249042	FAM151B-DT	lncRNA	FAM151B divergent transcript [Source:HGNC Symbol;Acc:HGNC:55578]
MYOG	1.99466	0.573979	6.04735	6.72894	4.23315	5.1579	3.54048	4.28131	4.06476	#N/A	2.17847	#N/A	3.28033	9.35032	5.58183	5.57906	5.45888	6.07586	3.84819	2.12465	3.15236	3.9677	1.25727	2.65155	3.43989	#N/A	3.62017	4.67423	4.71633	#N/A	5.29692	2.75457	3.3295	2.06766	#N/A	#N/A	#N/A	#N/A	#N/A	#N/A	#N/A	#N/A	#N/A	#N/A	#N/A	#N/A	#N/A	#N/A	#N/A	#N/A	#N/A	7.6494	5.59037	4.83719	4.91406	4.45323	0.962312	4.27428	4.29252	0.993785	#N/A	4.66312	2.4542	41	ENSG00000122180	MYOG	protein_coding	myogenin [Source:HGNC Symbol;Acc:HGNC:7612]
FAM184B	2.19576	1.26586	2.15873	1.52355	2.20217	2.51789	3.24753	1.84195	2.2161	#N/A	2.3397	#N/A	1.18324	2.06977	2.02611	2.31505	2.01791	2.25209	2.33795	3.98398	2.30626	2.35526	1.16957	2.60602	1.68631	#N/A	1.56724	1.04602	1.84444	#N/A	1.38646	1.69417	1.4369	#N/A	#N/A	#N/A	#N/A	#N/A	#N/A	#N/A	#N/A	#N/A	#N/A	#N/A	#N/A	#N/A	#N/A	#N/A	#N/A	#N/A	#N/A	1.57521	1.56385	1.51309	1.82034	1.19942	2.71292	3.31791	1.99261	1.44285	0.848403	0.966464	1.24036	41	ENSG00000047662	FAM184B	protein_coding	family with sequence similarity 184 member B [Source:HGNC Symbol;Acc:HGNC:29235]
CADM1	1.25743	#N/A	4.08261	2.68591	3.54498	4.91391	3.98844	3.69711	3.17846	#N/A	2.43956	#N/A	#N/A	7.00904	5.69023	6.59468	2.93471	5.73965	4.79315	7.08116	4.5259	4.32958	1.2326	4.97586	3.36406	#N/A	4.16187	3.46319	3.10802	5.05481	2.08364	1.41836	2.21127	0.881729	#N/A	#N/A	#N/A	#N/A	#N/A	#N/A	#N/A	#N/A	#N/A	#N/A	#N/A	#N/A	#N/A	#N/A	#N/A	#N/A	#N/A	7.55368	2.73537	4.09955	5.81817	5.19144	3.51113	5.2402	2.69635	5.99565	1.42034	4.87785	4.17063	41	ENSG00000182985	CADM1	protein_coding	cell adhesion molecule 1 [Source:HGNC Symbol;Acc:HGNC:5951]
SLC44A5	0.907358	#N/A	3.44779	3.05355	3.03241	4.03237	2.70811	1.68956	1.56683	#N/A	0.865774	#N/A	2.01691	2.97454	3.79407	2.38456	1.84841	3.27257	3.24271	0.77754	2.49812	0.671011	#N/A	0.835103	3.09888	0.235406	3.97727	4.32188	4.74792	0.780169	1.51289	#N/A	1.31029	1.38132	#N/A	#N/A	#N/A	#N/A	#N/A	#N/A	#N/A	#N/A	#N/A	#N/A	#N/A	#N/A	#N/A	#N/A	#N/A	#N/A	#N/A	3.51506	2.30673	2.40573	3.52547	1.22911	0.653684	2.69747	3.14078	0.725194	0.734188	3.67434	1.33303	41	ENSG00000137968	SLC44A5	protein_coding	solute carrier family 44 member 5 [Source:HGNC Symbol;Acc:HGNC:28524]
CCDC9B	2.02056	1.07283	5.77285	3.90728	6.53495	4.40174	3.81064	4.84254	3.53432	#N/A	4.06679	#N/A	2.3655	6.35826	4.045	5.18943	4.84787	4.84637	2.95544	3.77735	2.59329	5.2283	1.03801	2.67112	5.08785	#N/A	3.60345	3.47968	3.55166	#N/A	2.77831	2.46611	1.84313	#N/A	#N/A	#N/A	#N/A	#N/A	#N/A	#N/A	#N/A	#N/A	#N/A	#N/A	#N/A	#N/A	#N/A	#N/A	#N/A	#N/A	#N/A	7.90985	4.17769	4.23513	5.81131	5.17628	2.63484	5.84614	4.10231	2.33345	1.47812	3.2616	3.91527	41	ENSG00000188549	CCDC9B	protein_coding	coiled-coil domain containing 9B [Source:HGNC Symbol;Acc:HGNC:33488]
CHRNB1#170175	1.79992	3.31191	6.08931	4.107	7.36991	6.91384	4.02193	3.42339	4.48764	#N/A	5.45675	1.0115	3.48116	5.26955	5.06709	4.10233	3.1469	5.12333	4.38696	4.78434	5.4838	6.30206	1.34738	3.32445	4.33662	#N/A	5.10358	4.97736	5.12964	#N/A	1.33622	#N/A	0.998636	#N/A	#N/A	#N/A	#N/A	#N/A	#N/A	#N/A	#N/A	#N/A	#N/A	#N/A	#N/A	#N/A	#N/A	#N/A	#N/A	#N/A	#N/A	7.06057	5.62957	4.3128	6.7931	4.78698	4.32458	5.135	6.39437	3.67073	1.03396	4.91808	5.29356	41	ENSG00000170175	CHRNB1	protein_coding	cholinergic receptor nicotinic beta 1 subunit [Source:HGNC Symbol;Acc:HGNC:1961]
CHRND	0.344376	#N/A	4.41433	3.71393	1.99646	1.50029	1.27966	3.11687	0.816988	#N/A	#N/A	#N/A	2.68072	5.93195	5.47587	5.31706	1.05595	2.78329	#N/A	0.604707	0.690598	0.91543	1.50748	0.660258	0.833616	#N/A	3.68067	1.30533	1.3328	#N/A	1.52679	#N/A	0.927491	#N/A	1.31239	#N/A	#N/A	1.66139	#N/A	1.5355	1.56458	1.84464	#N/A	#N/A	#N/A	#N/A	#N/A	#N/A	#N/A	#N/A	1.11369	5.7775	4.50025	1.21132	1.24989	0.867168	0.474987	0.821515	0.968179	#N/A	#N/A	1.35176	0.750519	41	ENSG00000135902	CHRND	protein_coding	cholinergic receptor nicotinic delta subunit [Source:HGNC Symbol;Acc:HGNC:1965]
CCR3	1.84319	1.07669	5.92836	3.92409	6.46066	6.04364	5.3461	5.69988	3.77912	#N/A	1.49454	#N/A	3.29112	5.09881	4.9481	8.04468	4.66589	5.10285	3.25543	3.08108	4.48066	2.81099	#N/A	3.6441	3.3687	#N/A	4.15028	5.42821	5.56364	#N/A	3.57416	1.92892	1.5846	#N/A	#N/A	#N/A	#N/A	#N/A	#N/A	#N/A	#N/A	#N/A	0.909915	#N/A	#N/A	#N/A	#N/A	#N/A	#N/A	2.45887	#N/A	6.39936	2.64671	3.56943	5.79405	2.78205	1.82908	5.83266	3.98161	2.77369	#N/A	4.06947	3.93495	41	ENSG00000183625	CCR3	protein_coding	C-C motif chemokine receptor 3 [Source:HGNC Symbol;Acc:HGNC:1604]
TMED4	1.44984	#N/A	3.23583	2.02421	2.56302	3.18334	2.82837	2.03782	3.47697	#N/A	3.07017	1.01111	2.04166	1.06749	1.31104	1.31716	1.21041	1.39384	1.06595	2.25242	2.10708	2.3424	#N/A	2.62319	1.31757	#N/A	1.55778	1.52828	2.07092	3.31158	0.671696	#N/A	#N/A	#N/A	#N/A	#N/A	0.430369	#N/A	#N/A	#N/A	#N/A	0.487365	#N/A	#N/A	#N/A	#N/A	#N/A	#N/A	#N/A	#N/A	0.594488	1.86957	1.31121	1.99741	1.86794	2.35193	2.80671	2.62061	2.25658	2.10475	#N/A	1.91853	2.01011	41	ENSG00000158604	TMED4	protein_coding	transmembrane p24 trafficking protein 4 [Source:HGNC Symbol;Acc:HGNC:22301]
PLEC	2.01395	#N/A	2.38447	1.10682	3.32079	1.97567	1.86653	1.1333	1.68114	#N/A	2.10452	#N/A	1.52802	6.72795	2.68485	3.91026	1.94846	5.07687	4.73922	4.30033	4.00838	3.37113	1.17873	3.55992	2.7034	#N/A	1.91845	1.27611	1.27475	2.61651	2.8668	2.28352	2.03119	1.77344	#N/A	#N/A	#N/A	#N/A	#N/A	#N/A	#N/A	#N/A	#N/A	#N/A	#N/A	#N/A	#N/A	#N/A	#N/A	0.620635	#N/A	3.71076	1.72981	2.89829	6.38299	2.27584	2.90179	4.47452	2.29261	1.72424	#N/A	#N/A	1.2232	41	ENSG00000178209	PLEC	protein_coding	plectin [Source:HGNC Symbol;Acc:HGNC:9069]
ZNF423	0.930456	2.80869	#N/A	0.424832	#N/A	0.861326	#N/A	#N/A	#N/A	#N/A	0.679627	#N/A	0.63341	1.48103	0.977153	1.02229	1.49509	1.76312	1.55945	2.28052	1.77065	1.85302	0.661437	2.21684	1.69658	0.560461	3.6349	3.20212	4.40333	4.3541	1.99114	2.2873	1.4296	0.677665	#N/A	#N/A	#N/A	#N/A	#N/A	#N/A	#N/A	0.30196	#N/A	#N/A	#N/A	#N/A	#N/A	#N/A	#N/A	#N/A	0.465432	3.29873	1.09573	2.20842	4.00867	2.8039	3.29626	3.8005	1.86798	3.65927	0.444449	5.02187	3.91837	41	ENSG00000102935	ZNF423	protein_coding	zinc finger protein 423 [Source:HGNC Symbol;Acc:HGNC:16762]
GRB10	0.878017	3.56707	#N/A	#N/A	#N/A	#N/A	#N/A	#N/A	#N/A	#N/A	#N/A	#N/A	#N/A	1.98803	0.724793	1.4779	1.83683	1.98212	1.55052	3.58247	1.23021	2.13576	0.740142	2.24268	0.866386	1.06481	3.22257	3.30906	2.8819	2.17056	1.65619	1.37149	1.39991	0.881658	#N/A	#N/A	#N/A	#N/A	0.461603	#N/A	#N/A	#N/A	0.554111	0.545983	0.476831	#N/A	0.44871	#N/A	#N/A	0.622609	#N/A	2.49355	1.21055	1.57217	3.54479	2.71757	1.25182	3.66742	1.05462	2.44145	0.762232	3.31286	3.65353	41	ENSG00000106070	GRB10	protein_coding	growth factor receptor bound protein 10 [Source:HGNC Symbol;Acc:HGNC:4564]
SLC47A1	1.09097	5.68395	7.47954	5.38656	4.02567	8.39527	6.04962	4.72508	4.27627	#N/A	5.06833	1.00915	3.46356	0.571919	2.41139	2.65967	1.72626	0.69775	1.15431	1.39104	2.22779	1.05967	#N/A	1.34121	1.85761	#N/A	4.42964	3.86627	4.55348	2.69146	#N/A	#N/A	#N/A	#N/A	#N/A	#N/A	#N/A	#N/A	#N/A	#N/A	#N/A	#N/A	#N/A	0.560568	#N/A	#N/A	#N/A	#N/A	0.816044	#N/A	#N/A	7.35831	2.72917	3.69544	4.85863	3.46617	3.75431	6.11495	5.16943	2.11183	0.866349	4.9303	3.16208	41	ENSG00000142494	SLC47A1	protein_coding	solute carrier family 47 member 1 [Source:HGNC Symbol;Acc:HGNC:25588]
EXOC4	0.803153	1.57806	0.712814	0.636833	0.996215	1.68704	0.863916	0.641101	1.40552	#N/A	1.59446	#N/A	0.838126	0.899362	0.779918	1.0378	0.921046	0.999912	1.1025	2.43137	1.03564	1.02142	0.446413	1.25488	0.855346	#N/A	0.72679	0.780089	1.02689	#N/A	0.869438	1.10668	0.606757	0.394573	#N/A	#N/A	#N/A	#N/A	#N/A	#N/A	#N/A	#N/A	#N/A	#N/A	#N/A	#N/A	#N/A	#N/A	#N/A	#N/A	#N/A	1.0986	0.918497	1.24397	1.86788	1.34844	2.83545	1.93992	1.14152	2.07852	#N/A	0.95909	0.941276	41	ENSG00000131558	EXOC4	protein_coding	exocyst complex component 4 [Source:HGNC Symbol;Acc:HGNC:30389]
BRINP1	0.061492	#N/A	0.483249	0.238832	0.199612	0.160138	0.17883	0.340623	0.160919	0.221077	0.149717	0.082883	0.212328	#N/A	0.331254	#N/A	0.18848	#N/A	#N/A	#N/A	#N/A	#N/A	#N/A	#N/A	#N/A	#N/A	0.190408	0.183335	0.159368	#N/A	1.27338	0.128487	0.189666	#N/A	#N/A	0.00139242	1.63591	#N/A	2.04711	0.158995	#N/A	#N/A	3.17327	1.39411	0.0211729	#N/A	2.5138	0.019208	#N/A	2.93982	#N/A	2.47376	0.241909	0.201539	0.183747	0.117411	0.130775	0.161112	0.180976	#N/A	0.139965	0.168951	0.143644	41	ENSG00000078725	BRINP1	protein_coding	BMP/retinoic acid inducible neural specific 1 [Source:HGNC Symbol;Acc:HGNC:2687]
#223774	0.303186	0.201614	5.41153	2.43267	1.99737	1.01425	0.594646	3.26815	0.430733	#N/A	0.290461	#N/A	1.76818	6.62289	3.44293	3.77761	0.484639	0.927421	0.364212	0.31469	0.570714	0.320166	1.12226	0.278882	0.337891	#N/A	1.8448	0.689725	0.652476	#N/A	2.9329	0.690939	1.44847	0.545186	#N/A	#N/A	#N/A	#N/A	#N/A	#N/A	#N/A	#N/A	#N/A	#N/A	#N/A	#N/A	#N/A	#N/A	#N/A	#N/A	#N/A	6.42819	2.65456	0.591192	0.451	0.6777	0.201374	0.343044	0.394775	0.223047	#N/A	0.333976	0.296734	41	ENSG00000223774		lncRNA	novel transcript
SLC7A8	1.207	3.10831	6.29776	2.97052	3.73696	3.7257	4.25527	3.63754	4.11562	#N/A	5.40403	0.865962	3.01524	5.88291	3.64068	4.56489	3.63993	4.549	4.02774	4.61572	3.65359	6.58337	1.54323	2.95477	3.40659	#N/A	#N/A	#N/A	3.40206	#N/A	3.38356	3.87433	2.32794	1.75322	#N/A	#N/A	#N/A	#N/A	#N/A	#N/A	#N/A	#N/A	#N/A	#N/A	#N/A	#N/A	#N/A	#N/A	#N/A	#N/A	#N/A	6.29675	1.97959	4.11627	6.78099	4.83851	2.73905	5.27656	2.95539	3.67265	1.24833	3.69113	3.69045	41	ENSG00000092068	SLC7A8	protein_coding	solute carrier family 7 member 8 [Source:HGNC Symbol;Acc:HGNC:11066]
#268873	0.99653	0.61892	5.23999	7.21495	3.11012	3.87781	2.98115	5.77661	2.58239	#N/A	1.99616	#N/A	3.27257	4.89193	3.87252	4.96889	2.3032	6.6833	3.60584	2.53611	3.87172	3.55251	0.911645	2.42747	3.58206	#N/A	1.87587	2.51708	1.78357	#N/A	2.46837	0.87093	3.01905	#N/A	#N/A	#N/A	#N/A	#N/A	#N/A	#N/A	#N/A	#N/A	#N/A	#N/A	#N/A	#N/A	#N/A	#N/A	#N/A	#N/A	#N/A	7.78994	2.15556	3.6015	5.33186	4.01256	1.0526	5.38856	4.93798	1.36035	0.962571	4.48724	1.6836	41	ENSG00000268873		lncRNA	novel transcript, antisense to DTNA
ACTR3B	1.06683	1.78807	1.68727	1.5709	1.89097	2.66451	1.68586	1.0925	1.79839	#N/A	2.469	#N/A	1.70859	1.62085	1.60096	1.6306	1.71521	1.82965	1.67841	2.27032	1.2639	1.85492	0.514438	2.85637	1.75606	#N/A	2.20966	2.57668	1.70434	#N/A	0.932723	0.955795	1.05483	#N/A	#N/A	#N/A	#N/A	#N/A	#N/A	#N/A	#N/A	#N/A	#N/A	#N/A	#N/A	#N/A	#N/A	#N/A	#N/A	#N/A	#N/A	2.00542	1.58185	2.14724	2.65763	2.76633	5.83984	3.10679	2.16363	2.28517	0.62547	1.80106	1.02036	41	ENSG00000133627	ACTR3B	protein_coding	actin related protein 3B [Source:HGNC Symbol;Acc:HGNC:17256]
CLCN4	1.20707	#N/A	5.18411	4.40348	5.47576	4.97197	4.46143	3.89447	4.26243	#N/A	5.03439	1.14014	3.6547	1.20544	1.11031	1.24912	2.37575	1.31713	1.72111	2.25532	#N/A	2.44112	#N/A	1.07614	2.35825	#N/A	3.3294	4.97112	3.19561	1.95907	1.34806	1.35936	1.18004	0.859248	#N/A	#N/A	#N/A	#N/A	#N/A	#N/A	#N/A	#N/A	#N/A	#N/A	#N/A	#N/A	#N/A	#N/A	#N/A	#N/A	#N/A	7.72762	5.87791	6.41084	6.57016	4.3249	3.09487	6.19572	6.04393	3.43424	1.74058	3.98456	3.76717	41	ENSG00000073464	CLCN4	protein_coding	chloride voltage-gated channel 4 [Source:HGNC Symbol;Acc:HGNC:2022]
#248431	0.120045	#N/A	3.81063	0.6732	0.408537	0.336592	0.318529	0.867827	0.320478	#N/A	#N/A	0.123734	0.714218	7.20581	0.664137	0.622188	0.329499	0.423121	0.229332	0.185567	0.238156	0.338244	0.715754	0.207242	0.335207	#N/A	0.731392	0.350411	0.441324	#N/A	3.1318	0.157003	0.713284	#N/A	#N/A	#N/A	#N/A	#N/A	#N/A	#N/A	#N/A	#N/A	#N/A	#N/A	#N/A	#N/A	#N/A	#N/A	#N/A	1.05756	#N/A	5.09501	1.89218	0.446955	0.314351	0.248514	0.14188	0.26638	0.287352	0.13578	0.583721	0.322685	0.22747	41	ENSG00000248431		lncRNA	novel transcript
TENT5C	0.593791	#N/A	6.62965	4.58642	5.66862	5.11097	2.9241	3.80486	4.22179	#N/A	1.14634	0.663768	3.83572	9.54235	6.07831	7.50533	4.37447	6.20694	3.308	1.08257	2.29761	3.81669	1.55063	1.08981	3.6823	#N/A	4.86765	3.62671	2.92799	0.573578	6.64829	1.50671	5.23814	2.20241	#N/A	#N/A	#N/A	#N/A	#N/A	#N/A	#N/A	#N/A	#N/A	#N/A	#N/A	#N/A	#N/A	#N/A	#N/A	#N/A	#N/A	7.80866	4.30118	4.83743	4.84292	3.69169	0.723368	4.50002	3.36876	0.70756	1.76462	#N/A	#N/A	41	ENSG00000183508	TENT5C	protein_coding	terminal nucleotidyltransferase 5C [Source:HGNC Symbol;Acc:HGNC:24712]
PPP1CB	0.824284	#N/A	3.24198	2.05061	1.85335	3.75375	3.12316	1.73404	3.32144	#N/A	2.70663	1.1081	1.17763	2.48907	1.66536	1.6487	1.87826	2.02279	2.57357	4.33437	2.81803	3.03637	0.751959	3.50597	2.20659	#N/A	0.931528	1.14573	0.716547	#N/A	1.0587	#N/A	1.0285	#N/A	#N/A	#N/A	0.625482	#N/A	#N/A	#N/A	#N/A	#N/A	#N/A	#N/A	#N/A	#N/A	#N/A	#N/A	#N/A	0.406716	#N/A	1.59672	0.673196	2.11813	2.21339	3.41258	2.07757	4.73722	1.2867	1.1739	#N/A	1.66391	1.46222	41	ENSG00000213639	PPP1CB	protein_coding	protein phosphatase 1 catalytic subunit beta [Source:HGNC Symbol;Acc:HGNC:9282]
BRPF3-AS1	0.723121	#N/A	4.36503	4.99814	2.27173	4.8311	4.39596	2.50562	2.71916	#N/A	2.63393	#N/A	2.94436	1.64375	2.48659	2.00714	1.52703	2.7567	2.60889	2.76018	1.5365	2.49158	0.663544	2.08782	2.27172	0.406109	2.94735	4.73891	4.62672	1.44335	1.88114	3.05686	1.63782	#N/A	#N/A	#N/A	#N/A	#N/A	#N/A	#N/A	#N/A	#N/A	#N/A	#N/A	#N/A	#N/A	#N/A	#N/A	#N/A	#N/A	#N/A	4.8283	3.16337	5.9698	3.8004	3.24397	1.20985	5.20433	4.03685	1.00712	#N/A	1.56953	3.0819	41	ENSG00000246982	BRPF3-AS1	lncRNA	BRPF3 antisense RNA 1 [Source:HGNC Symbol;Acc:HGNC:55591]
RALGPS1	0.977347	#N/A	1.06085	0.779861	1.14792	1.68729	1.32587	1.07024	1.33551	#N/A	1.59312	#N/A	0.656324	0.803079	0.55533	0.880532	1.58322	0.8751	0.857185	0.974178	1.8152	#N/A	#N/A	1.56409	0.685205	0.905845	1.26893	2.2537	2.15327	#N/A	0.730189	#N/A	0.887825	1.06288	#N/A	#N/A	#N/A	#N/A	0.491805	#N/A	#N/A	#N/A	0.508375	0.424061	0.567002	#N/A	0.382258	#N/A	#N/A	0.744784	#N/A	0.405631	#N/A	0.851812	#N/A	0.772905	1.89995	1.2922	1.28947	#N/A	#N/A	1.72759	1.72398	41	ENSG00000136828	RALGPS1	protein_coding	Ral GEF with PH domain and SH3 binding motif 1 [Source:HGNC Symbol;Acc:HGNC:16851]
KLHL30	0.802371	0.512882	5.20525	5.21712	4.51254	5.14462	3.53261	3.34264	3.68651	#N/A	1.37744	#N/A	3.1442	6.59537	4.82287	7.42788	3.35652	6.18816	3.62908	1.46426	2.76039	3.83684	1.31129	1.58144	2.5702	#N/A	6.17366	4.80508	4.80116	#N/A	3.25503	1.3817	3.60297	#N/A	#N/A	#N/A	#N/A	#N/A	#N/A	#N/A	#N/A	#N/A	#N/A	#N/A	#N/A	#N/A	#N/A	#N/A	#N/A	#N/A	#N/A	9.56845	5.40107	3.63166	3.19011	2.7649	0.794036	4.2903	4.22399	0.902484	1.11757	3.20994	1.64206	41	ENSG00000168427	KLHL30	protein_coding	kelch like family member 30 [Source:HGNC Symbol;Acc:HGNC:24770]
MPV17L#156968	1.0771	1.84735	5.44762	3.36973	3.98235	4.62736	6.01616	4.63675	4.71024	#N/A	3.01841	#N/A	3.35123	3.24855	1.82361	3.05193	3.9732	2.5954	2.54421	2.66152	1.82912	4.01894	0.99451	3.14532	3.49281	#N/A	3.27117	3.2576	3.23929	#N/A	2.14152	1.25517	2.00072	#N/A	#N/A	#N/A	#N/A	#N/A	#N/A	#N/A	#N/A	#N/A	#N/A	#N/A	#N/A	#N/A	#N/A	#N/A	#N/A	#N/A	#N/A	6.00358	3.62782	3.04221	6.00576	3.6616	3.57463	4.41671	3.71837	3.04269	1.33134	4.19335	3.17818	41	ENSG00000156968	MPV17L	protein_coding	MPV17 mitochondrial inner membrane protein like [Source:HGNC Symbol;Acc:HGNC:26827]
HPN-AS1	0.0861292	0.111845	2.71178	0.378153	0.234592	0.230961	0.231962	0.431867	0.201017	#N/A	0.186479	0.0910648	0.434814	4.68501	1.17097	0.32731	0.196816	0.330795	0.172851	0.176389	0.203638	0.194394	#N/A	0.16932	0.223287	#N/A	0.238449	0.281352	0.322645	#N/A	2.45517	#N/A	0.40569	0.165442	#N/A	#N/A	#N/A	#N/A	#N/A	#N/A	#N/A	#N/A	#N/A	#N/A	#N/A	#N/A	#N/A	#N/A	#N/A	#N/A	#N/A	4.43397	0.50115	0.227562	0.228112	0.199185	0.160568	0.208468	0.226302	0.128834	0.235481	0.199671	0.167292	41	ENSG00000227392	HPN-AS1	lncRNA	HPN antisense RNA 1 [Source:HGNC Symbol;Acc:HGNC:47041]
MED24	0.978434	#N/A	1.65068	1.0033	1.51184	2.50357	1.16126	1.17368	2.13355	#N/A	2.55249	1.18991	1.30527	1.47035	1.1489	1.20747	1.86369	1.54156	0.955908	3.09101	1.66983	2.13736	0.605743	1.14819	1.68551	#N/A	1.22808	1.52463	1.738	#N/A	0.715292	#N/A	1.015	#N/A	#N/A	#N/A	#N/A	#N/A	#N/A	#N/A	#N/A	#N/A	#N/A	#N/A	#N/A	#N/A	#N/A	#N/A	0.920841	#N/A	#N/A	1.78523	1.52235	2.49179	2.53342	2.45366	1.61005	3.31005	1.87131	2.13823	0.708092	1.44546	1.27135	41	ENSG00000008838	MED24	protein_coding	mediator complex subunit 24 [Source:HGNC Symbol;Acc:HGNC:22963]
#285715	0.162917	#N/A	4.70932	0.432075	0.371306	0.306864	0.284132	0.66003	0.263562	0.651658	0.184096	0.103746	0.735006	5.71044	0.492644	0.471236	0.264565	0.36675	0.236289	0.190115	0.20775	0.21833	0.916604	0.162137	0.255332	#N/A	0.362401	0.311644	0.324985	#N/A	3.80359	0.172481	0.392857	0.213408	#N/A	#N/A	#N/A	#N/A	#N/A	#N/A	#N/A	#N/A	#N/A	#N/A	#N/A	#N/A	#N/A	#N/A	#N/A	#N/A	#N/A	5.67777	0.735381	0.437918	0.292733	0.19701	0.153558	0.241876	0.253604	#N/A	#N/A	0.214111	0.211145	41	ENSG00000285715		lncRNA	novel transcript, antisense to TACC2
REC114	0.715434	0.838789	1.84581	#N/A	3.28914	2.69001	2.79929	2.2803	1.43737	0.748266	#N/A	#N/A	1.56834	1.07372	2.53373	1.09593	2.02429	1.22403	1.14449	1.76063	1.51605	2.10698	0.930816	#N/A	1.06886	0.419956	2.14148	2.18269	2.15494	#N/A	1.82325	1.48238	1.31872	1.12795	#N/A	#N/A	0.84143	#N/A	#N/A	#N/A	#N/A	#N/A	#N/A	#N/A	#N/A	#N/A	#N/A	#N/A	#N/A	#N/A	#N/A	1.22068	0.763564	1.00955	2.61809	1.35037	1.15044	2.35363	1.14914	1.93746	0.75407	3.92109	#N/A	41	ENSG00000183324	REC114	protein_coding	REC114 meiotic recombination protein [Source:HGNC Symbol;Acc:HGNC:25065]
SLC24A3	#N/A	4.50978	5.01162	3.99293	4.84724	4.90842	3.5133	3.14835	4.31745	#N/A	2.87388	#N/A	1.69243	6.99133	4.68322	4.55219	2.79238	6.04873	4.30561	7.93007	5.81273	3.86561	1.06252	4.35177	3.10839	#N/A	3.47923	3.91801	4.53921	#N/A	2.18919	2.07681	2.0751	1.03438	0.357882	#N/A	#N/A	#N/A	#N/A	#N/A	#N/A	0.605249	#N/A	#N/A	#N/A	#N/A	#N/A	#N/A	#N/A	#N/A	0.673403	0.865146	#N/A	#N/A	1.21803	1.08156	1.09745	1.28698	1.02553	1.13859	#N/A	4.28468	4.70293	41	ENSG00000185052	SLC24A3	protein_coding	solute carrier family 24 member 3 [Source:HGNC Symbol;Acc:HGNC:10977]
GSE1	#N/A	1.77584	#N/A	#N/A	0.526687	0.797793	#N/A	#N/A	#N/A	#N/A	#N/A	#N/A	0.468539	1.49688	1.4114	0.641356	2.00859	1.6215	1.55279	2.43332	1.17139	1.64148	0.665494	1.87125	0.985348	0.742161	1.67943	1.65762	1.4212	#N/A	0.731921	#N/A	0.465363	0.645618	0.279022	#N/A	#N/A	0.222869	#N/A	#N/A	#N/A	0.549936	0.31372	#N/A	#N/A	#N/A	#N/A	#N/A	1.2309	#N/A	0.301281	1.07895	2.03073	1.84925	2.01781	1.44704	2.78925	1.55163	0.851855	1.85115	0.587126	2.08926	1.21283	41	ENSG00000131149	GSE1	protein_coding	Gse1 coiled-coil protein [Source:HGNC Symbol;Acc:HGNC:28979]
IL12RB2	#N/A	5.00501	4.54471	3.57722	5.3499	6.01655	5.02546	3.99303	4.38561	#N/A	2.96878	1.16453	2.51707	5.6135	5.19909	5.79625	4.53941	5.74267	3.74581	6.03848	6.64186	3.77382	1.1825	4.97782	6.98407	#N/A	#N/A	1.32648	3.34821	3.79753	3.08975	4.09566	2.72187	1.65732	#N/A	#N/A	#N/A	#N/A	#N/A	#N/A	#N/A	#N/A	#N/A	#N/A	#N/A	#N/A	#N/A	#N/A	#N/A	#N/A	#N/A	7.16206	3.12222	3.67052	7.87823	5.68298	5.60638	8.11453	3.71928	3.36019	1.43279	1.19667	#N/A	41	ENSG00000081985	IL12RB2	protein_coding	interleukin 12 receptor subunit beta 2 [Source:HGNC Symbol;Acc:HGNC:5972]
RFX3-DT	#N/A	2.00688	3.02821	1.80135	2.82655	3.39222	2.69873	1.45097	2.09723	#N/A	1.37808	#N/A	1.45061	1.44041	1.60137	1.39384	1.69575	1.55291	1.85701	3.48771	1.78449	1.56775	0.507485	1.74996	1.56164	#N/A	1.99396	2.21127	2.30672	1.45251	0.789147	0.66483	0.621726	#N/A	#N/A	#N/A	#N/A	#N/A	#N/A	#N/A	#N/A	#N/A	#N/A	#N/A	#N/A	#N/A	#N/A	#N/A	#N/A	#N/A	#N/A	2.18034	1.65863	1.63638	3.73806	2.11017	3.00555	3.62399	1.96426	2.1343	0.58231	0.999221	0.825482	41	ENSG00000232104	RFX3-DT	lncRNA	RFX3 divergent transcript [Source:HGNC Symbol;Acc:HGNC:51197]
ZNF680	#N/A	2.25378	1.67329	1.25868	1.7906	2.62252	2.54177	1.61483	2.74307	#N/A	2.7753	1.04196	1.33551	0.495484	0.909808	1.00652	1.385	0.81849	0.70743	1.92609	0.856472	0.798222	0.387783	1.49005	1.27022	#N/A	1.39404	1.85172	1.77629	#N/A	0.420847	1.40824	#N/A	0.524768	#N/A	#N/A	#N/A	#N/A	#N/A	#N/A	#N/A	#N/A	#N/A	#N/A	#N/A	#N/A	#N/A	#N/A	#N/A	#N/A	#N/A	1.82902	1.73158	1.71268	3.2421	2.46595	2.66434	3.11879	1.68213	1.86154	0.809473	2.03221	2.23755	41	ENSG00000173041	ZNF680	protein_coding	zinc finger protein 680 [Source:HGNC Symbol;Acc:HGNC:26897]
MIR29B2CHG	#N/A	1.52786	0.848528	0.714379	0.971814	1.19421	0.991448	0.701986	1.34596	#N/A	1.39431	#N/A	0.888611	1.27136	0.940322	1.29076	1.34882	1.29902	1.0842	2.74889	1.22786	1.57868	0.535587	1.59988	1.2724	#N/A	1.00393	1.1501	0.85621	1.39421	0.480186	1.13129	0.496131	#N/A	#N/A	#N/A	#N/A	#N/A	#N/A	#N/A	#N/A	#N/A	#N/A	#N/A	#N/A	#N/A	#N/A	#N/A	#N/A	#N/A	#N/A	1.11802	0.739124	1.30992	2.02207	1.25599	2.64176	2.22496	1.28758	2.4288	0.492257	1.59817	1.78163	41	ENSG00000203709	MIR29B2CHG	lncRNA	MIR29B2 and MIR29C host gene [Source:HGNC Symbol;Acc:HGNC:32018]
PRDX6	#N/A	0.356928	0.387145	0.773459	0.375233	0.418062	0.504473	0.25743	0.284575	#N/A	0.245106	#N/A	1.67517	4.19995	3.59982	4.47835	0.640545	1.24895	0.226606	0.187071	0.272563	0.514045	1.90185	0.335231	0.407215	#N/A	0.249745	0.428034	0.442017	0.436184	3.9807	0.259003	1.86703	0.603287	#N/A	#N/A	#N/A	#N/A	#N/A	#N/A	#N/A	#N/A	#N/A	#N/A	#N/A	#N/A	#N/A	#N/A	#N/A	#N/A	#N/A	0.342565	3.90499	0.473445	0.670028	0.25048	0.19969	0.417142	0.454198	0.303244	#N/A	0.350998	0.410989	41	ENSG00000117592	PRDX6	protein_coding	peroxiredoxin 6 [Source:HGNC Symbol;Acc:HGNC:16753]
MYH14	#N/A	3.22003	6.49355	3.62775	5.51541	4.94319	4.94768	4.21107	3.53019	0.418407	2.40187	#N/A	3.78948	5.06182	3.97995	4.60669	3.77074	4.64704	3.03676	6.10364	3.4329	4.72832	1.29942	6.63975	3.72823	#N/A	4.45124	5.76114	5.7283	3.6085	0.850116	#N/A	0.912571	#N/A	#N/A	#N/A	#N/A	#N/A	#N/A	#N/A	#N/A	#N/A	#N/A	#N/A	#N/A	#N/A	#N/A	#N/A	#N/A	#N/A	#N/A	7.18052	4.21539	6.00468	7.7516	7.42837	5.83607	8.0841	4.46685	5.35619	1.30462	4.07686	6.33109	41	ENSG00000105357	MYH14	protein_coding	myosin heavy chain 14 [Source:HGNC Symbol;Acc:HGNC:23212]
POLB	#N/A	3.77897	1.90361	0.994046	1.9222	2.66428	1.04882	0.598074	2.97346	#N/A	3.06194	1.26074	1.66079	3.69282	2.76482	2.41661	1.70151	2.95049	1.79598	5.08936	3.07111	3.85511	0.739353	3.84136	6.38793	#N/A	0.970031	1.10721	0.884761	1.4832	1.23234	1.60493	0.871844	#N/A	#N/A	#N/A	#N/A	#N/A	#N/A	#N/A	#N/A	#N/A	#N/A	#N/A	#N/A	#N/A	#N/A	#N/A	#N/A	#N/A	#N/A	3.52455	2.08417	3.00163	5.01673	2.72537	3.16811	6.79921	2.60666	#N/A	0.929676	0.888243	1.41156	41	ENSG00000070501	POLB	protein_coding	DNA polymerase beta [Source:HGNC Symbol;Acc:HGNC:9174]
NPLOC4	#N/A	1.96923	0.490992	0.462546	0.785342	0.628176	1.03499	0.809843	1.39215	#N/A	2.1333	#N/A	0.744575	0.837963	0.725494	0.950928	1.05828	1.08151	0.818667	1.91231	1.1948	1.46795	0.563456	1.23252	1.39891	#N/A	1.07904	0.730476	0.754785	#N/A	1.09139	1.06953	1.13079	0.674364	#N/A	#N/A	#N/A	#N/A	#N/A	#N/A	#N/A	#N/A	#N/A	#N/A	#N/A	#N/A	#N/A	#N/A	0.943806	#N/A	#N/A	1.14992	0.985427	1.37986	2.47586	1.70703	2.36273	2.47636	1.32228	#N/A	0.689034	0.892222	0.806103	41	ENSG00000182446	NPLOC4	protein_coding	NPL4 homolog, ubiquitin recognition factor [Source:HGNC Symbol;Acc:HGNC:18261]
CNBP	#N/A	2.82727	3.41684	2.25214	2.3598	2.4428	2.5971	1.63334	3.07903	#N/A	3.26623	1.46046	1.75775	3.5122	2.78126	2.82318	2.34344	3.16392	2.41716	3.77944	2.36519	2.33842	0.73844	2.21134	1.64018	#N/A	1.98181	1.06802	1.41561	#N/A	1.47814	1.7774	1.39751	0.88281	#N/A	#N/A	#N/A	#N/A	#N/A	#N/A	#N/A	#N/A	#N/A	#N/A	#N/A	#N/A	#N/A	#N/A	#N/A	#N/A	#N/A	3.67904	1.87487	1.90185	2.38904	2.293	3.5995	3.04108	2.34142	1.77454	#N/A	1.3902	2.65613	41	ENSG00000169714	CNBP	protein_coding	CCHC-type zinc finger nucleic acid binding protein [Source:HGNC Symbol;Acc:HGNC:13164]
TLE1	#N/A	1.62792	1.86367	1.38722	2.18592	2.36902	1.60149	0.840234	2.78	#N/A	2.31626	#N/A	0.46055	1.53051	1.74143	1.95839	1.5964	1.54911	2.23353	2.44056	2.09608	2.25956	0.663306	2.36909	0.919357	0.928225	3.14505	2.60173	2.32741	3.55506	2.17413	2.40587	1.95371	1.30625	#N/A	#N/A	#N/A	#N/A	#N/A	#N/A	#N/A	#N/A	#N/A	#N/A	#N/A	#N/A	#N/A	#N/A	0.716148	#N/A	0.307272	#N/A	#N/A	1.08713	#N/A	0.88449	1.6396	1.08775	0.666998	1.46328	#N/A	2.96767	2.18733	41	ENSG00000196781	TLE1	protein_coding	TLE family member 1, transcriptional corepressor [Source:HGNC Symbol;Acc:HGNC:11837]
BDH1#161267	#N/A	0.756505	4.11802	3.69228	3.04599	4.09712	2.78909	2.78894	3.0856	#N/A	1.68241	#N/A	3.01679	6.39989	5.13971	5.89132	2.08359	6.40514	3.84486	1.36108	2.74716	2.54732	0.960279	1.34067	2.69334	#N/A	2.68871	3.7946	3.2629	0.645626	2.50104	1.59566	1.45661	#N/A	#N/A	#N/A	#N/A	#N/A	#N/A	#N/A	#N/A	#N/A	#N/A	#N/A	#N/A	#N/A	#N/A	#N/A	#N/A	0.677447	#N/A	6.28796	3.89593	4.76325	4.9752	2.58662	0.74564	3.56943	4.13389	0.884962	1.22741	#N/A	1.09942	41	ENSG00000161267	BDH1	protein_coding	3-hydroxybutyrate dehydrogenase 1 [Source:HGNC Symbol;Acc:HGNC:1027]
TRMT9B#250305	#N/A	1.87433	#N/A	#N/A	#N/A	#N/A	0.995251	1.68663	#N/A	#N/A	1.09941	#N/A	#N/A	2.49759	#N/A	2.32438	1.27	2.13125	2.294	1.73377	1.75604	2.46845	0.971262	2.38341	1.2844	0.526987	2.54713	3.68787	4.57973	1.60419	#N/A	#N/A	#N/A	#N/A	1.36573	#N/A	1.01151	1.94348	0.733485	1.75112	1.61637	0.670136	0.630499	0.595289	#N/A	#N/A	#N/A	#N/A	#N/A	0.584221	2.3896	3.45015	1.74324	2.45526	2.99847	3.24758	1.75074	2.73421	#N/A	#N/A	2.02498	4.40644	4.76126	41	ENSG00000250305	TRMT9B	protein_coding	tRNA methyltransferase 9B (putative) [Source:HGNC Symbol;Acc:HGNC:26725]
EIF3K#178982	#N/A	0.366162	5.54931	2.93993	0.583659	0.728532	0.42189	2.25595	0.475505	#N/A	0.314791	#N/A	2.78779	5.61624	4.89587	4.59986	0.367199	0.682394	0.709721	0.264146	0.36329	#N/A	1.49997	0.444383	0.36955	#N/A	2.6815	1.36339	0.930555	#N/A	1.94377	0.396414	1.61955	0.490383	#N/A	#N/A	#N/A	#N/A	#N/A	#N/A	#N/A	#N/A	0.765684	#N/A	0.499173	#N/A	0.72965	#N/A	#N/A	1.32185	#N/A	3.34179	1.46799	0.946172	#N/A	0.690824	0.234454	0.462094	0.704432	0.382522	#N/A	#N/A	0.509208	41	ENSG00000178982	EIF3K	protein_coding	eukaryotic translation initiation factor 3 subunit K [Source:HGNC Symbol;Acc:HGNC:24656]
KIF9-AS1	#N/A	1.46118	1.98905	2.25586	2.26042	3.35321	1.79858	1.48933	2.18257	#N/A	1.41815	#N/A	1.7167	1.14331	1.19539	1.33202	1.64611	1.24836	1.63548	2.67437	2.03028	1.45226	0.584948	1.64557	1.41679	#N/A	1.71032	1.95668	1.32526	#N/A	0.768904	0.865024	0.534028	0.881694	#N/A	#N/A	#N/A	#N/A	#N/A	#N/A	#N/A	#N/A	#N/A	#N/A	#N/A	#N/A	#N/A	#N/A	#N/A	#N/A	#N/A	2.20625	1.50675	2.23131	2.76113	2.11874	4.55335	3.4194	1.8381	3.48454	0.913426	2.02151	3.05925	41	ENSG00000227398	KIF9-AS1	lncRNA	KIF9 antisense RNA 1 [Source:HGNC Symbol;Acc:HGNC:26822]
SLC2A5	#N/A	0.701246	6.83851	3.92037	6.14549	4.65307	3.92873	5.70688	4.93148	#N/A	1.9681	0.801912	3.66001	6.39922	5.20051	5.84002	2.97332	6.63173	4.40726	1.92237	3.54308	3.72101	1.48934	2.00261	3.47331	#N/A	3.79014	4.14371	4.13124	#N/A	5.49302	2.67437	4.15778	0.978583	#N/A	#N/A	#N/A	#N/A	#N/A	#N/A	#N/A	#N/A	#N/A	#N/A	#N/A	#N/A	#N/A	#N/A	#N/A	#N/A	#N/A	8.00002	5.9902	3.45293	5.42999	4.63996	0.941869	5.2418	4.89742	1.01137	#N/A	4.85723	2.11522	41	ENSG00000142583	SLC2A5	protein_coding	solute carrier family 2 member 5 [Source:HGNC Symbol;Acc:HGNC:11010]
SAMM50	#N/A	0.267978	3.12613	1.96425	1.63698	1.75658	1.0907	2.61817	0.545291	#N/A	0.326631	#N/A	2.34153	5.59912	5.56951	4.6712	0.744434	1.06731	0.388224	0.351265	0.405884	0.578743	1.32349	0.372561	0.523884	#N/A	1.52909	1.15395	0.738416	0.433972	2.8133	0.436869	1.66301	#N/A	#N/A	#N/A	#N/A	#N/A	#N/A	#N/A	#N/A	#N/A	#N/A	#N/A	#N/A	#N/A	#N/A	#N/A	#N/A	#N/A	#N/A	5.86437	3.26752	0.49932	0.682676	0.360483	0.208673	0.458205	0.811252	0.261229	0.600835	0.516087	0.48587	41	ENSG00000100347	SAMM50	protein_coding	SAMM50 sorting and assembly machinery component [Source:HGNC Symbol;Acc:HGNC:24276]
PHYH	#N/A	0.140127	0.239851	0.193387	0.202265	0.193057	0.169571	0.214132	0.152727	#N/A	0.157398	#N/A	0.209909	2.83571	0.212312	0.236998	0.166967	0.193105	0.150385	0.129605	0.159544	0.13174	0.404708	0.132594	0.149223	0.0225959	0.176973	0.189439	0.190846	#N/A	1.19811	#N/A	0.182211	#N/A	#N/A	#N/A	#N/A	#N/A	#N/A	#N/A	#N/A	#N/A	#N/A	#N/A	#N/A	#N/A	#N/A	#N/A	#N/A	#N/A	0.663437	0.249586	0.218126	0.187952	0.189525	0.148777	0.142348	0.15137	0.184036	0.123535	0.152906	0.197762	0.190893	41	ENSG00000107537	PHYH	protein_coding	phytanoyl-CoA 2-hydroxylase [Source:HGNC Symbol;Acc:HGNC:8940]
#265542	#N/A	0.508534	4.31336	2.39894	3.16126	4.22258	3.67852	2.55261	1.41134	0.852039	0.859603	0.418177	2.15038	4.38139	4.28605	3.75629	2.86572	4.79746	3.13829	0.905383	1.37994	1.73809	0.906683	0.812295	2.30296	#N/A	3.96722	3.34277	1.92025	#N/A	2.73171	#N/A	1.54352	1.43527	#N/A	#N/A	#N/A	#N/A	#N/A	#N/A	#N/A	#N/A	#N/A	#N/A	#N/A	#N/A	#N/A	#N/A	#N/A	#N/A	#N/A	6.61846	3.71853	4.23818	3.89723	1.51939	0.626011	2.98759	3.14493	0.697378	#N/A	2.88099	1.47104	41	ENSG00000265542		lncRNA	novel transcript
SIM2	#N/A	0.699154	5.56754	4.35097	4.37554	5.45904	5.05732	2.58208	2.72544	#N/A	2.389	#N/A	2.7134	3.42636	3.27688	2.87709	2.12498	3.76884	3.38317	2.50379	2.67096	2.60938	0.790873	2.23317	2.17861	#N/A	4.28822	4.05402	5.3737	#N/A	1.13682	1.00062	1.23753	#N/A	#N/A	#N/A	#N/A	#N/A	#N/A	#N/A	#N/A	#N/A	#N/A	#N/A	#N/A	#N/A	#N/A	#N/A	0.727695	#N/A	#N/A	6.60685	3.26746	2.60993	5.24622	4.3517	1.13687	4.82396	4.71258	1.18064	1.44572	3.60056	3.2532	41	ENSG00000159263	SIM2	protein_coding	SIM bHLH transcription factor 2 [Source:HGNC Symbol;Acc:HGNC:10883]
B4GAT1-DT	#N/A	0.375686	2.9714	2.66376	2.51433	2.37203	1.36885	2.62573	0.940315	0.690836	0.544989	#N/A	2.05766	2.88936	2.73024	2.45876	2.32322	2.52256	1.15149	0.583883	0.800674	0.950516	1.13853	0.658055	0.720754	#N/A	2.22604	2.18239	2.09438	#N/A	1.95769	#N/A	1.1266	#N/A	0.951965	#N/A	#N/A	#N/A	#N/A	#N/A	#N/A	1.00992	#N/A	#N/A	#N/A	#N/A	#N/A	#N/A	#N/A	#N/A	1.00218	3.0262	2.00766	1.69613	1.80086	0.852565	0.498208	0.783163	1.45123	#N/A	#N/A	1.81603	0.999425	41	ENSG00000255468	B4GAT1-DT	lncRNA	B4GAT1 divergent transcript [Source:HGNC Symbol;Acc:HGNC:56070]
WBP4	#N/A	1.80031	2.09514	1.34102	2.72707	2.54338	2.35191	1.51003	3.64524	#N/A	2.63639	1.24013	1.1769	0.967602	0.93563	0.943062	0.874786	0.67518	1.4222	2.23934	1.09055	1.40145	0.496003	1.46251	1.5191	#N/A	1.74323	1.9854	1.83098	2.1539	0.805405	1.05328	#N/A	#N/A	#N/A	#N/A	#N/A	#N/A	#N/A	#N/A	#N/A	#N/A	#N/A	#N/A	#N/A	#N/A	#N/A	#N/A	#N/A	#N/A	#N/A	2.1575	1.04317	1.69926	3.07153	2.43086	2.87466	3.44679	2.03315	2.35466	0.608486	2.00568	2.31368	41	ENSG00000120688	WBP4	protein_coding	WW domain binding protein 4 [Source:HGNC Symbol;Acc:HGNC:12739]
#229321	#N/A	1.90212	5.30683	2.59383	3.42535	4.92103	4.49271	3.39202	4.05872	#N/A	2.12579	#N/A	1.91238	2.12342	1.27533	1.50703	#N/A	1.56481	1.95971	2.21228	1.05591	1.69325	0.672242	1.91539	1.73697	0.992568	2.70895	2.92099	2.22908	#N/A	1.66444	1.97338	1.15136	1.14483	#N/A	#N/A	#N/A	#N/A	#N/A	#N/A	#N/A	#N/A	#N/A	#N/A	#N/A	#N/A	#N/A	#N/A	#N/A	#N/A	#N/A	3.3109	1.88085	2.54574	4.23136	6.64823	3.84194	3.66939	1.33947	2.87378	1.0726	3.34058	3.24212	41	ENSG00000229321		lncRNA	novel transcript
GLRA1	#N/A	0.204776	1.29653	0.997925	0.450401	0.550868	0.469964	#N/A	0.274921	#N/A	0.314033	0.147152	1.238	1.76734	1.30618	1.16001	0.618749	1.28831	0.321469	0.243126	0.383191	0.358912	0.697152	0.30011	0.461544	0.070114	1.16121	0.618	0.499429	#N/A	1.2312	0.275757	0.710076	#N/A	#N/A	#N/A	#N/A	#N/A	#N/A	#N/A	#N/A	#N/A	#N/A	#N/A	#N/A	#N/A	#N/A	#N/A	#N/A	#N/A	#N/A	2.75575	2.72118	0.481585	0.454262	0.33515	0.145822	0.310046	0.30939	0.176493	0.454119	0.592218	0.290325	41	ENSG00000145888	GLRA1	protein_coding	glycine receptor alpha 1 [Source:HGNC Symbol;Acc:HGNC:4326]
C4orf54	#N/A	0.101031	0.293791	0.25296	0.239109	0.216898	0.20597	0.256037	0.17735	#N/A	0.165644	0.0770758	0.381942	0.297929	0.308633	0.294634	0.21699	0.24433	0.154822	0.174667	0.185726	0.197212	1.0509	0.146605	0.203454	#N/A	0.227997	0.208717	0.22907	#N/A	0.282828	0.154598	0.241679	0.190778	#N/A	#N/A	#N/A	#N/A	#N/A	#N/A	#N/A	#N/A	#N/A	#N/A	#N/A	#N/A	#N/A	#N/A	#N/A	#N/A	#N/A	0.30006	0.304958	0.230245	0.210021	0.176034	0.117206	0.18871	0.21198	0.12088	#N/A	0.177348	0.155952	41	ENSG00000248713	C4orf54	protein_coding	chromosome 4 open reading frame 54 [Source:HGNC Symbol;Acc:HGNC:27741]
#213062	#N/A	0.323529	5.61728	3.10464	1.62137	0.888632	0.831523	2.33838	0.537506	#N/A	0.436578	#N/A	1.8053	4.03677	4.62614	5.26927	1.48604	2.6982	0.656018	0.422777	0.526403	0.58553	#N/A	0.445649	0.62749	#N/A	3.15276	0.906099	1.01968	#N/A	1.79133	0.444633	2.1045	0.590714	#N/A	#N/A	#N/A	#N/A	#N/A	#N/A	#N/A	#N/A	0.880918	#N/A	#N/A	#N/A	#N/A	#N/A	#N/A	1.03458	#N/A	5.70183	3.06392	0.987543	0.756214	0.571272	0.346192	0.622095	0.741015	0.354337	#N/A	0.742136	0.768294	41	ENSG00000213062		lncRNA	novel transcript
CHRNE	#N/A	0.394462	2.48923	2.14246	3.04499	3.50453	1.4733	2.25321	1.38139	#N/A	0.67919	#N/A	2.44521	3.61295	2.69594	2.83807	1.86725	2.27844	1.28031	0.738195	1.23533	1.78005	1.13158	0.701219	1.01337	#N/A	1.13945	0.806402	1.21831	0.49819	1.36768	0.868626	#N/A	#N/A	#N/A	#N/A	#N/A	#N/A	#N/A	#N/A	#N/A	0.396309	#N/A	#N/A	#N/A	#N/A	#N/A	#N/A	#N/A	#N/A	#N/A	3.59612	2.57881	1.86327	2.85538	2.63511	0.418391	1.97338	1.31638	0.519284	1.02458	1.04377	0.760204	41	ENSG00000108556	CHRNE	protein_coding	cholinergic receptor nicotinic epsilon subunit [Source:HGNC Symbol;Acc:HGNC:1966]
TMEM164	#N/A	1.10437	3.01472	1.75287	3.03661	4.33686	2.81114	1.53324	3.48664	#N/A	2.82544	#N/A	2.05478	3.14354	2.37299	2.94176	2.70887	3.9518	3.43154	7.74178	2.36591	4.13066	1.02353	3.36251	2.55207	#N/A	1.04562	0.854865	0.90274	#N/A	1.4137	1.92814	1.20731	1.0661	#N/A	#N/A	#N/A	#N/A	#N/A	#N/A	#N/A	#N/A	#N/A	#N/A	#N/A	#N/A	#N/A	#N/A	#N/A	#N/A	#N/A	3.08804	2.09758	2.60145	4.51647	4.25415	5.00542	4.44656	2.46991	2.74005	1.02907	1.9676	2.16059	41	ENSG00000157600	TMEM164	protein_coding	transmembrane protein 164 [Source:HGNC Symbol;Acc:HGNC:26217]
SNAI3	#N/A	0.450859	5.23531	3.40058	3.05305	3.04906	2.00473	3.26835	0.719264	#N/A	0.472603	0.352442	3.0922	3.08113	3.14144	2.13385	1.33493	2.24154	1.47634	0.550393	1.00547	0.879964	0.961938	0.473531	1.06255	0.146185	2.39931	1.20052	1.09124	#N/A	2.6261	0.522747	1.99773	0.724315	#N/A	#N/A	#N/A	#N/A	#N/A	#N/A	#N/A	#N/A	#N/A	#N/A	#N/A	#N/A	#N/A	#N/A	#N/A	#N/A	#N/A	5.54212	3.61403	2.06133	1.25137	0.568059	0.365149	0.782345	0.882569	0.390984	#N/A	1.67648	#N/A	41	ENSG00000185669	SNAI3	protein_coding	snail family transcriptional repressor 3 [Source:HGNC Symbol;Acc:HGNC:18411]
EXTL3	#N/A	1.53311	2.12034	1.69154	2.48835	1.82052	1.46286	1.23394	3.40417	#N/A	1.49235	#N/A	0.853235	2.31904	1.5412	1.84573	1.48914	2.60898	3.16786	1.83846	1.40322	3.14253	0.967995	2.20216	1.48951	#N/A	1.71673	1.61898	1.78982	#N/A	1.53288	1.35549	1.83863	0.992469	#N/A	#N/A	#N/A	#N/A	#N/A	#N/A	#N/A	#N/A	#N/A	#N/A	#N/A	#N/A	#N/A	#N/A	#N/A	#N/A	#N/A	1.50394	0.960663	1.54937	1.86557	1.98071	2.30511	2.60779	2.19477	1.70256	0.714036	1.07499	1.31134	41	ENSG00000012232	EXTL3	protein_coding	exostosin like glycosyltransferase 3 [Source:HGNC Symbol;Acc:HGNC:3518]
MAPKAPK2	#N/A	1.42449	1.35907	1.44204	1.10076	1.66006	1.64357	1.14252	1.55611	#N/A	4.16076	0.98693	1.40234	3.31553	2.39021	2.45319	1.87315	3.09077	2.75154	5.29387	3.20866	3.04496	0.999178	2.90502	1.36815	#N/A	1.1425	2.08643	1.7286	1.34187	2.20198	1.60858	1.85453	0.924615	#N/A	#N/A	#N/A	#N/A	#N/A	#N/A	#N/A	#N/A	#N/A	#N/A	#N/A	#N/A	#N/A	#N/A	#N/A	#N/A	#N/A	1.46527	1.35348	1.35416	1.51897	2.37297	4.56743	3.26366	#N/A	1.27092	#N/A	1.45653	1.68696	41	ENSG00000162889	MAPKAPK2	protein_coding	MAPK activated protein kinase 2 [Source:HGNC Symbol;Acc:HGNC:6887]
TNK2	#N/A	1.17344	4.04117	2.19457	3.37953	3.70205	2.88409	2.88864	3.91853	#N/A	3.24615	#N/A	1.98547	1.24353	2.75679	2.51906	2.27752	1.33363	1.46047	2.35393	2.428	1.46161	0.581697	2.52544	2.22875	#N/A	0.967962	0.625058	#N/A	1.7783	2.43222	1.85601	1.96634	1.11687	#N/A	#N/A	#N/A	#N/A	#N/A	#N/A	#N/A	#N/A	#N/A	#N/A	#N/A	#N/A	#N/A	#N/A	0.769553	#N/A	#N/A	2.74012	1.67963	2.10351	3.11972	2.56134	3.02715	6.44565	2.33062	3.87882	0.570012	1.11167	#N/A	41	ENSG00000061938	TNK2	protein_coding	tyrosine kinase non receptor 2 [Source:HGNC Symbol;Acc:HGNC:19297]
RNPC3	#N/A	0.864275	1.33839	1.04954	1.39661	1.69783	1.32501	0.904293	1.65595	#N/A	2.39451	#N/A	1.03158	0.830103	1.13798	0.93719	0.903425	1.10934	1.2331	2.51522	1.11306	0.962394	0.497625	2.12756	1.34037	#N/A	1.17207	1.05379	1.22232	1.69453	0.522825	0.538784	0.681068	#N/A	#N/A	#N/A	#N/A	#N/A	#N/A	#N/A	#N/A	#N/A	#N/A	#N/A	#N/A	#N/A	#N/A	#N/A	0.772181	#N/A	#N/A	0.620166	0.417224	0.878912	0.987582	1.23748	2.94807	1.07812	1.13632	1.93731	#N/A	1.20585	1.46767	41	ENSG00000185946	RNPC3	protein_coding	RNA binding region (RNP1, RRM) containing 3 [Source:HGNC Symbol;Acc:HGNC:18666]
HPCAL4	#N/A	0.134834	4.27772	0.436461	0.365004	0.328691	0.306409	0.596719	0.225871	0.62815	0.206425	0.125158	0.624595	4.66178	1.28298	0.686026	0.412897	0.372415	0.253631	0.213731	0.277866	0.24454	1.18594	0.190904	0.243015	#N/A	0.365996	0.346807	0.335231	#N/A	3.59766	0.178878	0.542987	#N/A	#N/A	#N/A	0.872818	#N/A	#N/A	#N/A	#N/A	#N/A	#N/A	#N/A	#N/A	#N/A	#N/A	#N/A	#N/A	#N/A	#N/A	1.85368	0.608183	#N/A	#N/A	0.272238	0.165909	0.237658	0.33132	0.18148	0.341479	0.341575	0.245915	41	ENSG00000116983	HPCAL4	protein_coding	hippocalcin like 4 [Source:HGNC Symbol;Acc:HGNC:18212]
FMNL2	#N/A	#N/A	0.712033	1.47057	0.965737	1.60823	1.23895	1.39084	1.81142	#N/A	0.785981	#N/A	0.73905	0.89986	#N/A	#N/A	#N/A	0.922172	1.09817	1.45599	0.463244	0.854446	0.445986	1.21814	0.780118	#N/A	0.718158	0.914076	0.505767	1.28791	1.53132	1.03418	1.41653	1.17904	#N/A	#N/A	#N/A	#N/A	#N/A	#N/A	#N/A	#N/A	#N/A	0.23032	#N/A	#N/A	#N/A	#N/A	0.754574	0.263472	#N/A	1.27753	1.86784	1.12943	2.29461	1.71572	2.84913	1.96983	1.45022	1.81641	0.758091	4.66603	6.34058	41	ENSG00000157827	FMNL2	protein_coding	formin like 2 [Source:HGNC Symbol;Acc:HGNC:18267]
NDUFV3	#N/A	#N/A	5.50181	3.06893	3.75263	5.3112	3.30138	3.0333	4.12061	#N/A	4.14701	1.22354	1.94368	1.82072	1.50222	1.95097	2.64436	1.96918	1.78414	2.15125	1.732	2.14031	0.922019	2.93458	1.25096	#N/A	1.80926	2.09381	#N/A	2.08733	1.54158	1.07283	1.14647	#N/A	#N/A	#N/A	0.507505	#N/A	#N/A	#N/A	#N/A	#N/A	#N/A	#N/A	#N/A	#N/A	#N/A	#N/A	#N/A	#N/A	#N/A	3.79289	1.65889	2.13867	2.62651	3.66461	3.14521	4.56	2.68029	1.51186	1.25378	1.81652	1.48435	41	ENSG00000160194	NDUFV3	protein_coding	NADH:ubiquinone oxidoreductase subunit V3 [Source:HGNC Symbol;Acc:HGNC:7719]
CAT	#N/A	#N/A	1.49559	1.39449	1.33195	1.39895	1.6782	1.91884	3.02179	#N/A	2.45026	1.66476	1.57771	1.07121	1.26245	1.29262	1.21865	1.20104	1.07762	1.83459	#N/A	2.01732	#N/A	1.1942	2.20658	#N/A	1.25194	0.960947	1.09504	1.6598	0.965016	1.09102	1.1945	0.892816	#N/A	#N/A	0.450731	#N/A	#N/A	#N/A	#N/A	#N/A	#N/A	#N/A	#N/A	#N/A	#N/A	#N/A	#N/A	#N/A	#N/A	2.70073	1.51142	1.86717	2.85095	2.37143	5.87176	4.38827	2.17573	2.02117	0.95245	2.1932	4.50865	41	ENSG00000121691	CAT	protein_coding	catalase [Source:HGNC Symbol;Acc:HGNC:1516]
ZNF330	#N/A	#N/A	5.03273	2.14978	5.07953	3.17802	4.43552	2.86191	6.20875	0.790149	4.78093	2.78127	2.77936	1.775	1.3096	1.50613	1.76126	1.7264	1.84814	3.00669	1.84775	2.95665	1.00626	1.55971	1.55915	#N/A	#N/A	#N/A	#N/A	#N/A	0.732776	#N/A	0.820134	0.972394	#N/A	#N/A	1.22652	#N/A	1.18085	#N/A	#N/A	#N/A	#N/A	#N/A	#N/A	#N/A	#N/A	#N/A	#N/A	0.909326	#N/A	3.97586	1.92903	2.05685	2.94446	3.82619	3.42596	4.99787	2.89481	1.52599	0.981307	1.56479	1.51368	41	ENSG00000109445	ZNF330	protein_coding	zinc finger protein 330 [Source:HGNC Symbol;Acc:HGNC:15462]
VGLL2	#N/A	#N/A	0.470292	3.28279	0.573551	0.554578	0.46891	3.09672	0.394496	#N/A	0.278109	#N/A	0.676157	0.486992	5.51856	5.16211	0.389482	0.658304	0.331505	0.293809	0.345839	0.411276	1.78161	0.249983	0.373122	#N/A	0.705486	0.504326	0.512067	0.28378	4.66741	0.325173	1.40479	0.411175	#N/A	#N/A	#N/A	#N/A	#N/A	#N/A	#N/A	#N/A	#N/A	#N/A	#N/A	#N/A	#N/A	#N/A	#N/A	#N/A	#N/A	0.484067	4.88297	0.481327	0.506992	0.311388	0.207124	0.443198	0.429845	0.196763	0.760483	0.37713	0.33026	41	ENSG00000170162	VGLL2	protein_coding	vestigial like family member 2 [Source:HGNC Symbol;Acc:HGNC:20232]
CHAF1B	#N/A	#N/A	3.82871	4.01019	2.33195	2.72857	1.72118	3.17302	0.92724	#N/A	0.728388	#N/A	2.59656	4.45565	3.65607	5.7245	2.00188	4.48093	0.921907	0.690431	0.828073	1.33022	0.882442	0.720295	1.1235	#N/A	2.04187	2.46838	1.98073	#N/A	3.70421	0.567734	4.21591	#N/A	1.04369	#N/A	#N/A	#N/A	#N/A	#N/A	#N/A	1.10785	#N/A	#N/A	#N/A	#N/A	#N/A	#N/A	#N/A	#N/A	0.99037	7.47237	3.46202	1.98374	1.42595	0.740931	0.416889	1.0081	1.04577	0.401544	#N/A	1.3198	0.743385	41	ENSG00000159259	CHAF1B	protein_coding	chromatin assembly factor 1 subunit B [Source:HGNC Symbol;Acc:HGNC:1911]
#286782	#N/A	#N/A	3.90674	3.90709	1.90024	1.19822	0.987869	2.81776	0.929719	#N/A	0.505181	0.26092	3.34756	3.90086	3.73389	2.94025	1.31452	3.87974	0.58388	0.425018	0.573637	0.544458	0.977598	0.44081	0.775024	#N/A	3.07643	0.846894	1.12404	#N/A	2.64318	0.510797	2.79962	0.530161	#N/A	#N/A	#N/A	#N/A	#N/A	#N/A	#N/A	#N/A	#N/A	#N/A	#N/A	#N/A	#N/A	#N/A	#N/A	#N/A	#N/A	5.6704	4.31217	0.740883	0.800808	0.449357	0.293411	0.633689	0.737195	0.275896	0.981835	0.656852	0.399742	41	ENSG00000286782		lncRNA	novel transcript
BLCAP	#N/A	#N/A	2.89601	1.71991	2.21276	2.89194	3.12666	1.30146	3.09222	#N/A	4.11631	1.16393	1.83905	4.64949	2.91784	3.56135	2.79578	5.18625	5.40569	6.30501	7.06664	3.64985	0.983422	3.42936	3.09793	#N/A	0.94158	0.87688	0.898393	4.33589	2.42138	1.72003	1.7153	#N/A	#N/A	#N/A	#N/A	#N/A	#N/A	#N/A	#N/A	#N/A	#N/A	#N/A	#N/A	#N/A	#N/A	#N/A	#N/A	#N/A	#N/A	3.00388	1.93592	3.54999	3.07343	2.76577	3.36551	4.17993	2.04161	3.01649	0.638695	1.7736	2.46797	41	ENSG00000166619	BLCAP	protein_coding	BLCAP apoptosis inducing factor [Source:HGNC Symbol;Acc:HGNC:1055]
RSL1D1	#N/A	#N/A	5.99872	2.83557	4.00921	2.008	1.75888	2.36503	0.834508	0.917548	0.555443	#N/A	1.96385	1.49153	1.60138	1.46884	1.86165	1.29634	1.15719	0.689685	1.0048	0.841627	#N/A	#N/A	0.794307	#N/A	2.70958	1.7567	1.87746	#N/A	#N/A	#N/A	#N/A	#N/A	#N/A	#N/A	1.03927	#N/A	0.894541	#N/A	#N/A	#N/A	0.825571	#N/A	#N/A	#N/A	0.782046	#N/A	0.677768	1.2763	#N/A	3.95657	1.79682	2.1301	1.6314	0.704476	0.557708	1.02106	1.61595	0.477928	0.80061	1.91357	1.00417	41	ENSG00000171490	RSL1D1	protein_coding	ribosomal L1 domain containing 1 [Source:HGNC Symbol;Acc:HGNC:24534]
CLIP1-AS1	#N/A	#N/A	4.42163	5.23858	3.16209	3.14509	1.79987	2.27218	0.835178	#N/A	0.836557	0.462943	2.50377	3.19544	3.25823	3.06961	3.5499	3.09952	2.31785	0.717191	1.14629	1.113	1.26742	0.975409	1.29003	#N/A	3.34166	2.84071	2.1843	#N/A	2.3019	0.704383	2.07699	1.46906	#N/A	#N/A	#N/A	#N/A	#N/A	#N/A	#N/A	#N/A	#N/A	#N/A	#N/A	#N/A	#N/A	#N/A	#N/A	#N/A	#N/A	4.74527	2.90297	2.50098	3.39139	1.31883	0.575868	1.19651	1.88667	0.699704	1.293	2.09638	1.13354	41	ENSG00000257097	CLIP1-AS1	lncRNA	CLIP1 antisense RNA 1 [Source:HGNC Symbol;Acc:HGNC:48586]
CD96	#N/A	#N/A	0.710911	1.36268	0.241742	0.223267	0.219335	0.720158	0.275987	0.267247	0.166896	#N/A	0.595158	#N/A	#N/A	#N/A	0.465342	#N/A	#N/A	#N/A	0.265469	0.286247	0.172757	0.275707	#N/A	#N/A	0.49884	0.297836	0.225932	#N/A	#N/A	#N/A	0.345436	0.195621	3.02056	0.00117251	1.01239	2.51036	1.43154	3.90461	4.66791	0.0104316	1.93536	#N/A	0.0441233	#N/A	#N/A	0.022294	#N/A	#N/A	3.1254	1.89802	0.918673	0.362119	0.292453	0.273951	0.11125	0.188702	0.374024	0.145193	#N/A	#N/A	#N/A	41	ENSG00000153283	CD96	protein_coding	CD96 molecule [Source:HGNC Symbol;Acc:HGNC:16892]
MRPL14	#N/A	#N/A	0.54753	0.248742	0.218166	0.184211	0.188238	0.246184	0.158665	#N/A	0.165965	#N/A	0.240806	0.445613	0.241137	0.239888	0.195082	0.22713	0.179273	0.140857	0.168233	0.174748	0.416243	0.169758	0.189953	#N/A	0.2365	0.210639	0.218638	#N/A	0.556996	0.125987	0.280029	0.143298	#N/A	#N/A	#N/A	#N/A	#N/A	#N/A	#N/A	#N/A	#N/A	#N/A	0.130457	#N/A	#N/A	#N/A	#N/A	0.995998	#N/A	0.263774	0.240261	0.211763	0.194536	0.164065	0.145722	0.157891	0.16248	0.140237	#N/A	0.206331	0.205906	41	ENSG00000180992	MRPL14	protein_coding	mitochondrial ribosomal protein L14 [Source:HGNC Symbol;Acc:HGNC:14279]
ENGASE	#N/A	#N/A	2.25912	2.1655	1.77346	1.80197	1.44393	1.19598	2.35873	#N/A	2.15799	1.09137	1.29568	1.66148	0.89491	1.69625	1.4427	1.86147	2.41228	3.43199	1.48889	#N/A	0.813373	1.07109	2.51545	#N/A	0.769154	0.829118	#N/A	#N/A	0.858918	1.73545	1.01533	1.21303	#N/A	#N/A	#N/A	#N/A	#N/A	#N/A	#N/A	#N/A	#N/A	#N/A	0.492129	#N/A	0.505242	#N/A	0.831518	0.851069	#N/A	1.54046	1.57297	0.950937	1.96682	1.44913	1.93117	1.69735	1.4163	#N/A	#N/A	1.03129	1.51534	41	ENSG00000167280	ENGASE	protein_coding	endo-beta-N-acetylglucosaminidase [Source:HGNC Symbol;Acc:HGNC:24622]
#254080	#N/A	#N/A	0.260393	0.222728	0.204382	0.199664	0.191116	0.215717	0.178549	0.172541	#N/A	0.0852266	0.172091	0.844386	0.279303	0.25482	0.138625	#N/A	0.144094	0.136477	#N/A	#N/A	0.23489	0.124995	0.191155	#N/A	0.201095	0.112762	0.184804	#N/A	0.435954	0.125854	0.20902	#N/A	#N/A	#N/A	0.897267	#N/A	#N/A	0.23191	#N/A	#N/A	#N/A	#N/A	0.0490733	#N/A	1.00821	0.0473777	#N/A	0.898829	#N/A	0.936398	0.271604	0.122085	0.196066	0.145771	0.128395	0.193872	0.193617	#N/A	#N/A	0.150551	0.132035	41	ENSG00000254080		lncRNA	novel transcript
#263257	#N/A	#N/A	2.31013	2.51043	1.65656	0.749816	0.776241	2.25212	0.545941	#N/A	0.483573	#N/A	#N/A	5.37186	3.51017	3.88674	1.03066	1.48292	0.840272	#N/A	0.572189	0.565644	#N/A	0.463072	0.528584	#N/A	1.70916	1.0266	0.982414	#N/A	2.41744	#N/A	1.5728	#N/A	#N/A	#N/A	#N/A	1.67004	1.05999	1.32298	1.53633	1.55804	1.14092	#N/A	#N/A	#N/A	#N/A	#N/A	#N/A	#N/A	2.72234	4.50971	3.02947	0.91887	0.639289	0.61279	0.335082	0.523465	0.582893	#N/A	0.558363	0.653015	0.444903	41	ENSG00000263257		lncRNA	novel transcript
IDE	#N/A	#N/A	0.809546	0.627369	0.833946	1.42389	1.40067	0.840364	1.53376	#N/A	2.59137	0.895673	0.911215	0.484438	0.688008	0.743276	1.28246	0.620665	0.813372	0.83891	0.783168	1.34018	#N/A	1.24888	0.942941	#N/A	0.567793	1.04245	1.02625	1.3048	1.00082	0.79014	0.887529	0.692308	#N/A	#N/A	#N/A	#N/A	#N/A	#N/A	#N/A	#N/A	#N/A	#N/A	#N/A	#N/A	#N/A	#N/A	#N/A	#N/A	#N/A	1.30169	1.16205	0.93694	2.68887	2.53304	3.43056	3.21337	1.29669	3.16907	0.691901	1.14549	1.10689	41	ENSG00000119912	IDE	protein_coding	insulin degrading enzyme [Source:HGNC Symbol;Acc:HGNC:5381]
#287158	#N/A	#N/A	0.644437	0.25162	0.312975	0.232599	0.250346	0.628988	0.193372	#N/A	0.178025	#N/A	0.276673	4.36658	0.296688	0.621644	0.202241	0.24494	0.191486	0.185797	0.216474	0.201928	#N/A	0.144218	0.20543	#N/A	0.293261	0.266362	0.212774	#N/A	2.26456	0.169816	0.490988	#N/A	1.11664	#N/A	#N/A	0.0698864	#N/A	1.69172	1.78993	#N/A	#N/A	#N/A	#N/A	#N/A	#N/A	#N/A	#N/A	#N/A	0.377717	0.621202	0.308332	0.227646	0.228539	0.19732	0.138844	0.210711	0.225351	#N/A	#N/A	0.196847	0.179382	41	ENSG00000287158		lncRNA	novel transcript
ZNF780B#128000	#N/A	#N/A	1.28905	0.934405	1.32717	2.20022	0.980663	0.730782	2.1828	#N/A	1.72029	0.972138	0.915998	0.84434	0.843009	1.30123	1.18608	1.10267	1.14084	2.05987	0.930908	1.55569	0.476309	1.94903	1.05348	#N/A	0.739327	0.862192	0.694642	#N/A	0.633677	1.38731	0.840543	#N/A	#N/A	#N/A	#N/A	#N/A	#N/A	#N/A	#N/A	#N/A	#N/A	#N/A	#N/A	#N/A	#N/A	#N/A	0.621215	0.376456	#N/A	0.970094	0.90907	1.24753	1.39969	2.12749	3.69559	1.70255	1.21036	1.18557	#N/A	0.737222	1.58011	41	ENSG00000128000	ZNF780B	protein_coding	zinc finger protein 780B [Source:HGNC Symbol;Acc:HGNC:33109]
PSMA8	#N/A	#N/A	0.0910935	0.047215	0.110215	0.121969	0.117061	0.124802	0.11761	#N/A	#N/A	#N/A	0.149785	0.155228	0.138088	0.149839	0.0915327	0.14673	0.100568	#N/A	0.124364	#N/A	0.0979282	#N/A	0.12643	#N/A	#N/A	0.0897533	#N/A	#N/A	0.133173	0.0924572	0.116043	#N/A	0.031754	#N/A	0.0765011	0.0150541	0.0822052	0.0514614	2.27088	#N/A	1.92613	#N/A	0.00893929	#N/A	0.111037	0.0309191	#N/A	0.0868615	0.115121	0.167976	0.129919	0.131575	0.136172	0.0987541	0.091295	0.0997669	0.100773	#N/A	#N/A	#N/A	#N/A	41	ENSG00000154611	PSMA8	protein_coding	proteasome 20S subunit alpha 8 [Source:HGNC Symbol;Acc:HGNC:22985]
NAMPT	#N/A	#N/A	1.04932	1.31823	#N/A	0.834536	0.843003	#N/A	2.31887	#N/A	1.47928	1.06537	1.10389	2.46107	1.60996	2.31137	1.50691	1.79096	2.10892	2.48763	3.19987	2.76844	1.00903	1.88272	0.88756	#N/A	#N/A	0.792997	#N/A	#N/A	1.41717	1.36768	1.50557	#N/A	0.461685	#N/A	1.30219	#N/A	0.539024	0.843799	0.644515	#N/A	#N/A	#N/A	#N/A	#N/A	#N/A	#N/A	#N/A	#N/A	#N/A	2.45702	1.0748	1.27959	2.54804	1.92386	1.32128	4.23275	0.994948	1.29441	0.831142	1.9238	2.41283	41	ENSG00000105835	NAMPT	protein_coding	nicotinamide phosphoribosyltransferase [Source:HGNC Symbol;Acc:HGNC:30092]
SCN3B	#N/A	#N/A	1.74702	1.66286	2.26552	2.10522	#N/A	#N/A	1.74242	#N/A	1.19006	#N/A	#N/A	5.63332	5.98397	4.06666	1.80731	6.68781	3.07964	1.17133	2.06083	2.21729	1.54755	1.24502	1.54043	#N/A	5.23063	2.1426	4.1424	#N/A	3.37215	1.03752	2.29995	1.34829	#N/A	#N/A	#N/A	#N/A	0.875829	#N/A	#N/A	#N/A	1.22163	#N/A	0.849963	#N/A	0.944258	#N/A	#N/A	0.920137	#N/A	2.80763	2.79592	2.4412	3.01	1.36283	0.763284	3.00709	2.42547	0.815339	#N/A	4.60703	2.82018	41	ENSG00000166257	SCN3B	protein_coding	sodium voltage-gated channel beta subunit 3 [Source:HGNC Symbol;Acc:HGNC:20665]
STRBP	#N/A	#N/A	0.47098	0.769854	1.06908	1.04989	#N/A	#N/A	1.01227	#N/A	1.37605	0.731477	1.05621	5.01855	2.77638	3.65892	2.83739	4.01865	4.17511	6.6656	4.67267	5.0699	1.22341	4.11361	1.81671	#N/A	2.66161	2.87512	2.38386	2.01681	1.78251	1.09421	1.66456	1.22633	#N/A	#N/A	#N/A	#N/A	#N/A	#N/A	#N/A	#N/A	#N/A	#N/A	#N/A	#N/A	#N/A	#N/A	#N/A	#N/A	0.443869	2.86247	1.48413	2.10825	3.36297	3.85352	6.09203	4.1268	2.1763	2.74696	1.02703	0.889403	2.34302	41	ENSG00000165209	STRBP	protein_coding	spermatid perinuclear RNA binding protein [Source:HGNC Symbol;Acc:HGNC:16462]
IGF2BP2	#N/A	#N/A	1.24509	1.44755	#N/A	1.86044	1.10335	#N/A	1.01947	0.773331	0.816019	#N/A	0.603891	1.36386	#N/A	1.55721	#N/A	0.999779	#N/A	1.32187	1.07772	1.79552	#N/A	0.946947	#N/A	#N/A	#N/A	#N/A	#N/A	0.60863	2.82345	1.33057	2.86599	1.16052	#N/A	#N/A	1.00305	#N/A	0.853311	1.02945	1.75623	0.558066	1.65512	#N/A	0.643592	#N/A	0.763057	2.30952	#N/A	1.22723	0.853049	3.30828	1.42025	#N/A	2.03931	1.723	0.775121	3.76192	3.02645	0.891028	#N/A	2.61582	0.689402	41	ENSG00000073792	IGF2BP2	protein_coding	insulin like growth factor 2 mRNA binding protein 2 [Source:HGNC Symbol;Acc:HGNC:28867]
DIAPH1	2.63265	#N/A	1.79658	1.0564	1.7912	2.38477	2.03215	0.939657	2.7187	#N/A	2.58536	0.637605	1.53559	3.19266	1.22917	2.35429	1.91375	3.08254	2.83667	4.37268	2.76244	4.48995	0.968542	2.73562	2.96579	#N/A	1.48802	1.52582	#N/A	#N/A	2.65895	2.1951	1.81909	1.2473	#N/A	#N/A	#N/A	#N/A	#N/A	#N/A	#N/A	#N/A	#N/A	#N/A	#N/A	#N/A	#N/A	#N/A	#N/A	0.41343	#N/A	3.34862	1.4704	2.50215	4.73357	4.63235	3.1869	3.97019	2.56608	3.56852	0.893638	#N/A	#N/A	40	ENSG00000131504	DIAPH1	protein_coding	diaphanous related formin 1 [Source:HGNC Symbol;Acc:HGNC:2876]
FRAS1	2.8414	2.99401	1.08418	1.18249	0.612028	1.70009	1.47674	2.72578	1.57713	#N/A	#N/A	#N/A	1.29764	5.42269	3.99018	5.85961	2.23704	6.03493	4.31808	6.76632	7.67021	4.60884	0.799721	5.2903	3.42666	#N/A	3.72378	5.13476	3.34697	1.85561	0.998204	1.43503	1.0473	#N/A	#N/A	#N/A	#N/A	#N/A	#N/A	#N/A	#N/A	#N/A	#N/A	#N/A	#N/A	#N/A	#N/A	#N/A	#N/A	#N/A	#N/A	1.78002	0.654139	2.91054	3.24014	1.61017	2.96695	3.68256	1.67856	2.2271	#N/A	4.7948	2.82978	40	ENSG00000138759	FRAS1	protein_coding	Fraser extracellular matrix complex subunit 1 [Source:HGNC Symbol;Acc:HGNC:19185]
CDC42EP3	3.3935	#N/A	#N/A	#N/A	#N/A	#N/A	#N/A	#N/A	1.36509	#N/A	0.904908	#N/A	0.769992	6.73458	4.61661	5.54712	3.27259	8.33729	6.75284	5.57639	6.35699	6.91742	1.65706	4.09314	3.7196	#N/A	1.48596	1.183	0.691951	#N/A	3.84746	1.44736	2.77895	1.86619	0.688601	#N/A	0.626563	0.526425	#N/A	0.594393	0.707964	0.636887	#N/A	#N/A	#N/A	#N/A	#N/A	#N/A	#N/A	#N/A	0.583357	5.57201	2.86373	2.62183	7.41408	3.92222	3.4392	4.52734	1.79565	2.9233	1.22159	#N/A	#N/A	40	ENSG00000163171	CDC42EP3	protein_coding	CDC42 effector protein 3 [Source:HGNC Symbol;Acc:HGNC:16943]
MYOD1	0.333333	#N/A	7.25301	3.87311	3.68623	1.7268	1.21533	3.09577	0.708846	#N/A	0.585896	0.270963	3.50768	8.96412	6.89488	6.54544	2.05305	5.01587	1.0756	0.602253	0.79287	0.729032	2.84271	0.594691	0.931367	#N/A	4.01704	2.08861	2.52025	#N/A	6.49776	0.554823	4.23953	#N/A	#N/A	#N/A	#N/A	#N/A	#N/A	#N/A	#N/A	#N/A	#N/A	#N/A	#N/A	#N/A	#N/A	#N/A	#N/A	#N/A	#N/A	7.37375	5.1682	1.44191	1.30733	0.887474	0.419716	0.816767	0.937845	0.523698	#N/A	1.16562	0.573596	40	ENSG00000129152	MYOD1	protein_coding	myogenic differentiation 1 [Source:HGNC Symbol;Acc:HGNC:7611]
CAB39	1.5367	0.98824	2.45654	1.61963	2.48976	3.36648	1.84418	1.45447	2.69013	#N/A	2.44924	0.840495	1.54614	2.42081	1.93604	2.00033	1.75023	2.42814	2.26001	3.8909	2.21651	3.57507	0.846082	2.98976	2.12028	#N/A	#N/A	#N/A	#N/A	#N/A	1.72298	1.61919	1.56993	0.929202	#N/A	#N/A	#N/A	#N/A	#N/A	#N/A	#N/A	#N/A	#N/A	#N/A	#N/A	#N/A	#N/A	#N/A	0.574737	#N/A	#N/A	2.86912	1.11856	2.24266	4.91019	3.64416	3.05915	4.28702	2.06422	3.16155	0.834431	#N/A	1.26695	40	ENSG00000135932	CAB39	protein_coding	calcium binding protein 39 [Source:HGNC Symbol;Acc:HGNC:20292]
GPAT3	2.44718	#N/A	6.6645	4.34941	4.34173	5.5123	4.06011	2.22362	4.5771	0.620486	3.79561	#N/A	3.07486	6.88697	5.38412	5.63113	4.73472	9.39303	4.7544	6.53153	7.17281	5.06412	1.53178	7.2383	4.12707	#N/A	2.4603	#N/A	#N/A	#N/A	3.88327	4.28639	2.67978	2.06904	#N/A	#N/A	#N/A	#N/A	#N/A	#N/A	#N/A	#N/A	#N/A	#N/A	#N/A	#N/A	#N/A	#N/A	#N/A	#N/A	#N/A	8.08123	4.39441	3.84066	8.10723	5.72547	5.78022	8.24827	7.78013	3.96381	1.19144	3.19693	3.76833	40	ENSG00000138678	GPAT3	protein_coding	glycerol-3-phosphate acyltransferase 3 [Source:HGNC Symbol;Acc:HGNC:28157]
CAMK2G	1.58704	#N/A	1.60679	1.38637	1.56562	1.55342	1.49037	1.07736	1.83857	#N/A	2.79141	#N/A	0.849839	3.37529	2.4333	2.53308	2.43996	3.33705	2.63869	6.87126	3.0752	2.76318	1.13112	3.07353	1.95048	#N/A	1.05217	1.4871	0.81667	#N/A	1.64214	1.16569	1.88655	0.96835	#N/A	#N/A	#N/A	#N/A	#N/A	#N/A	#N/A	#N/A	#N/A	#N/A	#N/A	#N/A	#N/A	#N/A	0.533643	#N/A	#N/A	1.07713	#N/A	0.618841	1.56014	1.37302	1.101	2.51214	0.765106	2.00409	#N/A	0.611135	1.08757	40	ENSG00000148660	CAMK2G	protein_coding	calcium/calmodulin dependent protein kinase II gamma [Source:HGNC Symbol;Acc:HGNC:1463]
CEACAM19	2.562	2.62666	1.25993	1.55236	1.12425	1.77156	#N/A	0.816897	1.45931	#N/A	1.01726	#N/A	1.89634	3.80413	2.86544	2.43351	2.64017	4.03698	5.15969	2.71981	3.68281	5.38709	1.07049	4.7876	2.65775	#N/A	2.3376	2.02765	1.57419	1.12153	#N/A	#N/A	#N/A	#N/A	#N/A	#N/A	#N/A	#N/A	#N/A	#N/A	#N/A	0.656011	#N/A	#N/A	#N/A	#N/A	#N/A	#N/A	0.842461	#N/A	#N/A	4.35419	1.99204	2.29755	6.35723	3.2926	3.5299	6.03393	4.37574	1.87476	1.29228	3.85832	2.49191	40	ENSG00000186567	CEACAM19	protein_coding	CEA cell adhesion molecule 19 [Source:HGNC Symbol;Acc:HGNC:31951]
DAG1	1.12959	2.78032	5.97998	3.64817	4.42908	5.51417	4.49932	3.64871	4.42658	#N/A	2.99587	0.838358	2.87868	3.35346	2.50798	3.09193	1.8979	3.68086	2.92068	4.69923	3.3465	2.87407	0.584335	2.33089	3.36531	#N/A	4.48391	3.95604	5.65501	3.92379	#N/A	#N/A	#N/A	#N/A	#N/A	#N/A	#N/A	#N/A	#N/A	#N/A	#N/A	#N/A	#N/A	#N/A	#N/A	#N/A	#N/A	#N/A	#N/A	#N/A	#N/A	4.65543	2.20852	2.47684	5.38222	3.9759	4.70599	5.00235	3.21222	1.89343	0.698172	3.94992	3.8637	40	ENSG00000173402	DAG1	protein_coding	dystroglycan 1 [Source:HGNC Symbol;Acc:HGNC:2666]
#261168	0.156902	#N/A	5.78588	1.29816	0.895597	0.478471	0.445029	1.78796	0.315432	#N/A	0.272425	#N/A	0.881993	6.46945	1.16509	0.998254	0.427173	0.649485	0.35941	0.266714	0.323656	0.349684	1.62711	0.25178	0.378478	#N/A	0.638895	0.496965	0.522039	#N/A	5.5252	0.252028	0.86915	0.374357	#N/A	#N/A	#N/A	#N/A	#N/A	#N/A	#N/A	#N/A	#N/A	#N/A	#N/A	#N/A	#N/A	#N/A	#N/A	#N/A	#N/A	6.26074	1.1662	0.506821	0.44142	0.32011	0.205764	0.323987	0.399405	#N/A	0.545089	0.371883	0.282965	40	ENSG00000261168		lncRNA	novel transcript, sense overlapping SEMA6C
TMEM178B	1.73121	5.54413	3.82413	3.32723	5.49719	5.19812	2.56198	0.835065	3.47143	#N/A	2.54962	#N/A	1.00459	1.26046	1.23174	1.01962	#N/A	1.72313	1.42741	2.84747	1.75268	#N/A	#N/A	3.73466	1.67159	#N/A	4.48921	3.87934	4.52132	4.6294	#N/A	#N/A	#N/A	#N/A	#N/A	#N/A	#N/A	#N/A	#N/A	#N/A	#N/A	#N/A	0.580551	0.289287	0.366009	#N/A	#N/A	#N/A	#N/A	0.516492	#N/A	3.95774	0.883223	3.0753	4.68669	3.96709	6.23936	4.14474	2.07467	1.56834	0.980682	3.37348	6.91778	40	ENSG00000261115	TMEM178B	protein_coding	transmembrane protein 178B [Source:HGNC Symbol;Acc:HGNC:44112]
#231252	0.669891	0.815188	4.90906	3.81284	1.06232	2.41637	0.727462	2.41924	0.852842	#N/A	0.516512	0.338634	#N/A	3.79648	2.50308	4.11953	2.80554	3.37663	0.756559	0.397378	0.63778	0.796358	1.38025	0.554265	1.10647	#N/A	4.76426	3.81438	3.92545	#N/A	#N/A	#N/A	#N/A	#N/A	#N/A	#N/A	#N/A	#N/A	#N/A	#N/A	#N/A	#N/A	#N/A	1.87965	#N/A	#N/A	#N/A	#N/A	#N/A	0.504636	#N/A	3.91079	4.07168	2.13447	0.354717	0.71017	0.353604	0.75485	1.21988	0.589043	1.28325	1.26366	2.0592	40	ENSG00000231252		lncRNA	novel transcript
SLC49A4	1.15872	2.87094	4.02222	2.70781	3.31715	4.19018	3.1187	2.10484	3.25275	#N/A	3.916	0.929203	1.32466	3.02403	2.41687	2.57607	2.80834	1.98738	2.21111	3.80852	2.75617	4.79546	0.690769	3.40907	2.03809	#N/A	#N/A	#N/A	0.720212	#N/A	1.91653	2.01559	1.82585	0.836642	#N/A	#N/A	#N/A	#N/A	#N/A	#N/A	#N/A	#N/A	#N/A	#N/A	#N/A	#N/A	#N/A	#N/A	#N/A	#N/A	#N/A	1.39385	1.54697	1.6866	1.86793	2.11671	2.91769	3.42024	1.74107	1.63437	#N/A	2.43662	2.88483	40	ENSG00000138463	SLC49A4	protein_coding	solute carrier family 49 member 4 [Source:HGNC Symbol;Acc:HGNC:16628]
DGLUCY	0.949254	#N/A	1.24446	0.732584	1.37632	1.97245	1.42762	0.92058	2.57096	#N/A	3.01731	0.875686	1.2785	2.11789	1.96994	1.99753	2.22588	2.39521	2.06866	3.96522	1.66014	3.3639	0.482265	1.6863	1.67998	#N/A	0.42815	0.793571	#N/A	#N/A	1.12313	1.40583	0.916566	0.791881	#N/A	#N/A	#N/A	#N/A	#N/A	#N/A	#N/A	#N/A	#N/A	#N/A	#N/A	#N/A	#N/A	#N/A	#N/A	#N/A	#N/A	2.16562	1.68962	1.81506	2.87846	2.17234	3.24499	3.23761	1.59507	1.72286	0.795465	0.73877	#N/A	40	ENSG00000133943	DGLUCY	protein_coding	D-glutamate cyclase [Source:HGNC Symbol;Acc:HGNC:20498]
ASB16	1.49954	#N/A	3.1671	2.42228	2.6479	3.17902	1.63382	1.22765	1.91104	#N/A	1.21622	#N/A	2.78722	2.32212	2.15824	2.26885	4.52319	3.42049	2.35011	1.63682	1.98959	2.2229	#N/A	2.25881	2.14067	#N/A	3.48073	1.66647	1.78705	0.621575	1.54488	1.54833	0.912831	0.888248	#N/A	#N/A	#N/A	#N/A	#N/A	#N/A	#N/A	#N/A	#N/A	#N/A	#N/A	#N/A	#N/A	#N/A	#N/A	#N/A	#N/A	4.56512	3.04473	1.96514	3.93234	4.50365	0.871016	2.78008	3.28894	0.913796	#N/A	1.54235	1.40265	40	ENSG00000161664	ASB16	protein_coding	ankyrin repeat and SOCS box containing 16 [Source:HGNC Symbol;Acc:HGNC:19768]
CAMTA1	1.01793	0.915291	#N/A	#N/A	#N/A	0.536342	#N/A	#N/A	0.759353	#N/A	1.14463	#N/A	#N/A	0.93177	1.0288	1.07875	1.12581	1.08606	1.36935	2.71722	1.61058	1.82101	0.834993	2.00912	0.943211	#N/A	0.717726	0.582592	0.942047	1.59948	0.807436	0.744746	0.907451	#N/A	#N/A	#N/A	0.428613	#N/A	0.630819	0.309731	#N/A	#N/A	0.529375	#N/A	#N/A	#N/A	#N/A	0.326025	#N/A	0.419824	0.381822	0.959654	#N/A	0.814666	1.45213	1.74129	1.68479	2.05431	#N/A	1.4109	#N/A	0.869492	1.74333	40	ENSG00000171735	CAMTA1	protein_coding	calmodulin binding transcription activator 1 [Source:HGNC Symbol;Acc:HGNC:18806]
SACS	1.19496	2.58185	4.33132	2.25175	4.33958	4.97304	3.27213	1.84562	3.09342	#N/A	3.09518	#N/A	1.83265	1.38868	0.887002	1.39211	1.28706	1.35232	1.96936	3.13061	1.00224	1.43151	0.640982	1.8285	1.75582	#N/A	2.14751	2.57868	2.1102	2.56967	#N/A	#N/A	#N/A	#N/A	#N/A	#N/A	#N/A	#N/A	#N/A	#N/A	#N/A	#N/A	#N/A	#N/A	#N/A	#N/A	#N/A	#N/A	#N/A	0.327381	#N/A	3.45962	0.55163	2.54266	4.7982	3.48637	3.75764	4.03814	2.36874	1.47994	0.672596	1.60856	2.23798	40	ENSG00000151835	SACS	protein_coding	sacsin molecular chaperone [Source:HGNC Symbol;Acc:HGNC:10519]
NDRG3	1.29713	1.76557	1.70444	1.56967	1.99223	2.16058	1.91606	1.48686	1.93087	#N/A	1.47897	#N/A	1.28499	1.47863	1.4405	1.14428	1.61283	1.78206	1.22691	3.17356	1.24524	1.94081	0.49868	2.43324	1.33593	#N/A	1.52172	1.60526	2.29391	#N/A	1.32202	1.12331	1.32276	0.974325	#N/A	#N/A	#N/A	#N/A	#N/A	#N/A	#N/A	#N/A	#N/A	#N/A	#N/A	#N/A	#N/A	#N/A	#N/A	#N/A	#N/A	1.49549	#N/A	1.75807	1.84279	1.96548	1.23593	3.36504	1.35949	3.01464	#N/A	1.47497	2.51592	40	ENSG00000101079	NDRG3	protein_coding	NDRG family member 3 [Source:HGNC Symbol;Acc:HGNC:14462]
LINC02940	1.30104	0.543206	2.34303	3.00111	1.53436	2.38251	3.52672	1.96549	1.65562	#N/A	1.71943	#N/A	3.26692	5.26643	4.70342	5.69378	3.93516	5.86997	3.61057	1.59018	2.61156	4.00995	1.86058	2.06721	2.93138	#N/A	3.43931	1.51627	#N/A	#N/A	3.29429	1.53241	2.83668	#N/A	#N/A	#N/A	#N/A	#N/A	#N/A	#N/A	#N/A	#N/A	#N/A	#N/A	#N/A	#N/A	#N/A	#N/A	#N/A	#N/A	#N/A	5.19928	3.39969	3.76948	4.66103	4.19921	0.984775	4.2231	3.07929	1.0788	1.51465	4.51837	2.41368	40	ENSG00000235888	LINC02940	lncRNA	long intergenic non-protein coding RNA 2940 [Source:HGNC Symbol;Acc:HGNC:55955]
NOXA1	1.69493	#N/A	1.72954	0.790294	1.85068	2.04704	1.32357	1.78881	1.79413	#N/A	1.06981	#N/A	1.46537	2.21363	2.96565	3.22981	1.24421	2.01261	1.74054	2.75526	2.29248	2.00376	1.15014	3.0523	3.03718	#N/A	#N/A	1.08704	#N/A	1.01735	1.09932	3.39651	1.09412	#N/A	#N/A	#N/A	#N/A	#N/A	#N/A	#N/A	#N/A	#N/A	#N/A	#N/A	#N/A	#N/A	#N/A	#N/A	1.20867	#N/A	0.634479	1.93734	0.846476	1.67532	1.67543	2.43693	#N/A	3.55139	3.19882	1.29658	1.33648	1.94825	1.86559	40	ENSG00000188747	NOXA1	protein_coding	NADPH oxidase activator 1 [Source:HGNC Symbol;Acc:HGNC:10668]
CAPZA2	0.902711	#N/A	1.36771	#N/A	1.67693	1.6531	1.47113	0.490156	2.99801	0.469089	2.8549	1.14297	1.25297	2.79098	2.1654	2.00381	2.08727	3.19662	2.56074	5.33003	1.67261	3.5649	0.787533	2.33505	2.41563	#N/A	#N/A	#N/A	#N/A	#N/A	1.32078	0.971672	1.18827	0.776706	#N/A	#N/A	0.574584	#N/A	#N/A	#N/A	#N/A	#N/A	#N/A	#N/A	#N/A	#N/A	#N/A	#N/A	#N/A	#N/A	#N/A	3.23113	1.44613	2.46443	4.06787	3.72388	3.222	4.32526	1.65575	3.81298	1.19381	1.40605	1.95735	40	ENSG00000198898	CAPZA2	protein_coding	capping actin protein of muscle Z-line subunit alpha 2 [Source:HGNC Symbol;Acc:HGNC:1490]
LINC01681	0.093558	#N/A	0.398848	0.200181	0.190188	0.197466	0.204673	0.225821	0.170591	#N/A	0.15735	#N/A	0.194478	0.785163	0.293535	0.235092	0.18157	0.223926	0.196895	0.171336	0.18058	0.18983	#N/A	0.160437	0.18444	#N/A	0.227725	0.180575	0.185609	#N/A	1.4109	0.157136	0.2525	0.100675	#N/A	#N/A	#N/A	#N/A	#N/A	#N/A	#N/A	#N/A	#N/A	#N/A	#N/A	#N/A	#N/A	#N/A	#N/A	#N/A	1.53764	0.283319	0.232942	0.176996	0.210256	0.128286	0.145121	0.187858	0.178789	#N/A	0.166218	0.147756	0.150028	40	ENSG00000233985	LINC01681	lncRNA	long intergenic non-protein coding RNA 1681 [Source:HGNC Symbol;Acc:HGNC:52468]
ASB4	0.237253	0.219576	4.35579	2.95947	1.1486	0.664335	0.606076	1.64375	0.487194	#N/A	0.35487	0.222169	2.09921	6.22543	6.17654	5.64627	0.499823	1.32798	0.557843	0.37179	0.435948	0.444106	#N/A	0.346751	0.49181	#N/A	1.7008	0.668007	0.688023	#N/A	4.87741	0.342215	1.88508	0.588325	#N/A	#N/A	#N/A	#N/A	#N/A	#N/A	#N/A	#N/A	#N/A	#N/A	#N/A	#N/A	#N/A	#N/A	#N/A	#N/A	#N/A	7.25065	4.78794	0.870823	0.605099	0.530549	#N/A	0.442833	0.556629	0.250463	#N/A	0.425781	0.430907	40	ENSG00000005981	ASB4	protein_coding	ankyrin repeat and SOCS box containing 4 [Source:HGNC Symbol;Acc:HGNC:16009]
AZIN1	1.12754	1.39295	2.04737	0.889219	1.72166	1.73841	1.79534	1.4741	2.76313	#N/A	3.27811	#N/A	1.26209	0.479994	#N/A	0.721109	0.970167	0.994185	#N/A	0.996402	1.39058	0.787176	0.629124	1.25451	#N/A	#N/A	0.988286	1.21456	1.02602	2.13356	#N/A	#N/A	0.753191	#N/A	#N/A	#N/A	0.801965	#N/A	0.563547	#N/A	#N/A	#N/A	0.486615	#N/A	#N/A	#N/A	#N/A	#N/A	#N/A	#N/A	#N/A	1.7737	1.1015	1.57987	2.76094	2.55659	2.04233	3.15745	2.13685	1.87507	1.02853	1.13316	2.33974	40	ENSG00000155096	AZIN1	protein_coding	antizyme inhibitor 1 [Source:HGNC Symbol;Acc:HGNC:16432]
ATP5IF1#130770	0.0979296	0.13145	0.604099	0.371679	0.510347	0.289575	0.228367	0.291924	#N/A	#N/A	0.180894	0.0895993	0.57044	4.43744	0.807285	0.310051	0.321768	0.247356	0.226639	0.156609	0.197734	#N/A	0.761252	0.185891	0.206963	#N/A	0.397439	0.311155	0.245368	#N/A	2.54077	0.143635	0.457308	#N/A	#N/A	#N/A	#N/A	#N/A	#N/A	#N/A	#N/A	#N/A	#N/A	#N/A	#N/A	#N/A	#N/A	#N/A	#N/A	0.788458	#N/A	0.820048	0.922495	0.27323	0.360688	0.165859	0.15725	0.251294	0.249576	0.148534	#N/A	0.223778	0.189159	40	ENSG00000130770	ATP5IF1	protein_coding	ATP synthase inhibitory factor subunit 1 [Source:HGNC Symbol;Acc:HGNC:871]
PPP1R9A	0.851982	2.79041	4.22659	1.41745	3.7012	5.0265	3.80234	2.34013	3.10753	#N/A	2.8936	#N/A	1.30718	2.40031	2.34797	2.419	1.75256	2.48107	2.12271	2.86104	2.16394	2.2387	0.576644	1.92553	2.8431	0.622593	4.11349	4.32794	3.92485	3.10096	#N/A	#N/A	#N/A	#N/A	#N/A	#N/A	#N/A	#N/A	#N/A	#N/A	#N/A	#N/A	#N/A	#N/A	#N/A	#N/A	#N/A	#N/A	#N/A	#N/A	#N/A	4.99518	1.45121	1.45174	7.66218	3.22578	2.4664	4.14536	2.06891	2.89465	0.611835	3.28232	3.59276	40	ENSG00000158528	PPP1R9A	protein_coding	protein phosphatase 1 regulatory subunit 9A [Source:HGNC Symbol;Acc:HGNC:14946]
#263657	1.34892	#N/A	1.38481	1.55098	1.46019	1.70694	1.74061	1.0544	1.92451	#N/A	2.19594	#N/A	1.31697	1.77971	1.50416	2.05249	2.57142	2.35061	2.09238	2.72742	1.96363	2.65227	0.981448	1.45287	1.29894	#N/A	3.70427	3.24576	1.74176	#N/A	#N/A	#N/A	#N/A	0.946773	#N/A	#N/A	0.490676	#N/A	#N/A	#N/A	#N/A	#N/A	#N/A	#N/A	0.607896	#N/A	#N/A	#N/A	1.25374	#N/A	#N/A	1.19956	0.78987	2.53261	1.05834	2.68412	2.77438	2.63402	1.09983	1.51068	1.08094	#N/A	1.41095	40	ENSG00000263657		lncRNA	novel transcript, antisense to SSH2
MRPS25	1.07222	1.41891	5.40345	3.37089	4.32062	5.51458	3.36981	3.38969	3.53535	#N/A	4.76479	1.48432	2.73931	2.52384	2.32453	2.01521	2.09803	2.37223	3.50819	4.49254	2.71241	2.30024	0.715794	2.20747	1.80186	#N/A	2.55217	1.81768	1.79789	#N/A	0.566022	0.930049	#N/A	#N/A	#N/A	#N/A	#N/A	#N/A	#N/A	#N/A	#N/A	#N/A	#N/A	#N/A	#N/A	#N/A	#N/A	#N/A	#N/A	#N/A	#N/A	2.28285	1.27265	2.16041	3.36155	2.24503	5.77021	3.54201	2.71393	2.06719	#N/A	2.39761	3.22536	40	ENSG00000131368	MRPS25	protein_coding	mitochondrial ribosomal protein S25 [Source:HGNC Symbol;Acc:HGNC:14511]
MSH4	1.31279	1.71974	4.47608	2.71018	3.68645	4.30541	2.86855	2.45905	1.98446	#N/A	3.93669	#N/A	2.11035	3.56179	2.44819	3.24718	2.64408	4.67414	2.59485	4.65605	4.06091	4.528	#N/A	3.74194	4.38222	#N/A	2.69571	3.03834	3.39427	#N/A	2.44034	1.63012	2.31439	1.03239	#N/A	#N/A	#N/A	#N/A	#N/A	#N/A	#N/A	#N/A	#N/A	#N/A	#N/A	#N/A	#N/A	#N/A	#N/A	#N/A	#N/A	5.09799	3.00622	1.95897	4.91905	4.3734	2.6014	3.67921	3.96185	3.34504	#N/A	4.71088	2.30196	40	ENSG00000057468	MSH4	protein_coding	mutS homolog 4 [Source:HGNC Symbol;Acc:HGNC:7327]
MICAL3	0.785179	#N/A	#N/A	0.588095	0.552092	1.09275	1.04906	0.637429	0.666282	#N/A	0.853209	#N/A	0.739856	3.3911	2.1256	2.62996	2.28384	3.23833	3.02248	5.9222	2.70984	3.7998	0.671937	2.80337	1.79485	#N/A	2.75319	2.53715	2.40766	1.49054	1.79518	1.49117	1.6688	0.697974	#N/A	#N/A	#N/A	#N/A	#N/A	#N/A	#N/A	#N/A	#N/A	#N/A	#N/A	#N/A	#N/A	#N/A	0.851616	#N/A	#N/A	2.74266	0.731494	#N/A	4.23982	2.66208	1.9671	3.41844	1.39264	2.90962	#N/A	2.19136	2.44643	40	ENSG00000243156	MICAL3	protein_coding	microtubule associated monooxygenase, calponin and LIM domain containing 3 [Source:HGNC Symbol;Acc:HGNC:24694]
NR6A1	1.08425	3.38282	4.58362	2.58581	3.83883	5.09016	2.68177	2.41273	3.4192	#N/A	4.31052	#N/A	1.18003	1.87948	1.42425	2.06944	0.767373	2.14132	2.72652	2.59687	2.50347	1.98592	0.753474	2.3008	1.54137	#N/A	#N/A	0.538901	0.712294	3.44563	1.24476	1.48976	1.43097	0.736281	#N/A	#N/A	#N/A	#N/A	#N/A	#N/A	#N/A	#N/A	#N/A	#N/A	#N/A	#N/A	#N/A	#N/A	#N/A	#N/A	#N/A	0.625825	0.478187	1.46467	1.21987	1.9227	1.90466	2.41567	1.08989	1.35115	#N/A	3.10676	#N/A	40	ENSG00000148200	NR6A1	protein_coding	nuclear receptor subfamily 6 group A member 1 [Source:HGNC Symbol;Acc:HGNC:7985]
ATXN7L2	1.336	#N/A	5.71611	3.25751	3.5163	4.66941	3.22019	3.63317	3.29507	#N/A	3.57208	#N/A	3.5924	7.84245	6.23059	6.03498	4.21152	7.04826	4.0595	2.98694	2.90199	3.62594	1.26757	3.87077	4.75002	#N/A	3.32441	5.69403	3.39232	#N/A	3.2612	2.12347	2.53502	0.977169	#N/A	#N/A	#N/A	#N/A	#N/A	#N/A	#N/A	#N/A	#N/A	#N/A	#N/A	#N/A	#N/A	#N/A	#N/A	#N/A	#N/A	5.42647	2.97922	2.84811	5.63913	3.9636	1.27178	3.70788	2.39353	#N/A	1.61084	3.11887	3.1723	40	ENSG00000162650	ATXN7L2	protein_coding	ataxin 7 like 2 [Source:HGNC Symbol;Acc:HGNC:28713]
BOLL	0.60886	#N/A	5.71799	6.82041	4.43825	3.90902	4.41336	3.66694	2.47806	#N/A	1.01442	#N/A	3.98681	7.61381	4.90603	5.11117	5.04888	5.03192	3.35252	1.41559	2.0751	3.65097	1.46901	1.04118	3.4274	#N/A	5.00023	3.94356	4.97378	#N/A	3.85545	1.69811	2.1567	#N/A	#N/A	#N/A	#N/A	#N/A	#N/A	#N/A	#N/A	#N/A	#N/A	#N/A	#N/A	#N/A	#N/A	#N/A	#N/A	#N/A	#N/A	6.66303	4.75926	4.00888	4.56035	1.9022	0.694476	3.93379	4.00203	0.752023	0.973291	3.44972	1.70737	40	ENSG00000152430	BOLL	protein_coding	boule homolog, RNA binding protein [Source:HGNC Symbol;Acc:HGNC:14273]
GPRC5C	1.09457	1.59984	7.34118	3.85615	4.95086	5.32914	4.62694	2.89966	2.54836	#N/A	4.99945	#N/A	3.03994	8.06188	4.94245	4.51722	1.79585	7.41294	5.84057	4.359	5.27568	6.07406	1.65331	3.25678	3.1756	#N/A	3.12401	4.6334	3.19959	1.47279	3.97224	2.29668	2.72997	#N/A	#N/A	#N/A	#N/A	#N/A	#N/A	#N/A	#N/A	#N/A	#N/A	#N/A	#N/A	#N/A	#N/A	#N/A	0.769102	#N/A	#N/A	3.07459	#N/A	2.0859	4.71247	3.73656	#N/A	4.70714	1.54917	2.41029	#N/A	3.58086	2.15624	40	ENSG00000170412	GPRC5C	protein_coding	G protein-coupled receptor class C group 5 member C [Source:HGNC Symbol;Acc:HGNC:13309]
CRMA	0.359543	#N/A	6.64472	3.26503	1.25334	0.688779	0.862399	3.05957	0.41412	#N/A	0.360361	#N/A	2.07551	5.44689	5.59466	4.55338	0.462705	0.867735	0.420637	0.355152	0.428114	0.442218	1.00621	0.337405	0.576352	#N/A	1.99095	0.625252	0.839276	#N/A	4.06625	#N/A	2.08464	0.468106	#N/A	#N/A	#N/A	#N/A	#N/A	#N/A	#N/A	#N/A	#N/A	#N/A	#N/A	#N/A	#N/A	#N/A	#N/A	#N/A	#N/A	5.62522	1.05386	0.639767	0.953563	0.538814	0.265935	0.443462	0.710568	0.246482	0.645572	0.466517	0.419763	40	ENSG00000174403	CRMA	lncRNA	cardiomyocyte maturation associated lncRNA [Source:HGNC Symbol;Acc:HGNC:26393]
CEP350	0.744643	1.06208	1.06151	0.917703	1.13597	1.46477	1.6263	1.0529	2.12848	#N/A	1.69208	#N/A	0.687512	0.730003	0.807791	0.8402	1.06521	0.877833	0.969587	1.97895	1.1794	1.48796	#N/A	0.982736	0.924016	#N/A	0.715667	0.895972	0.983349	1.03582	0.693088	0.577298	0.602926	#N/A	#N/A	#N/A	#N/A	#N/A	#N/A	#N/A	#N/A	#N/A	#N/A	#N/A	#N/A	#N/A	#N/A	#N/A	#N/A	#N/A	#N/A	0.58739	0.660767	1.00483	1.04234	0.829973	3.30194	1.69651	1.22563	1.32341	#N/A	0.996311	1.1283	40	ENSG00000135837	CEP350	protein_coding	centrosomal protein 350 [Source:HGNC Symbol;Acc:HGNC:24238]
SLC2A11#133460	1.22141	#N/A	6.11257	3.13658	4.05458	6.77483	3.75521	3.37901	3.82615	#N/A	3.86304	#N/A	4.0495	3.52161	3.34433	3.10085	1.90027	3.23117	3.26747	4.47987	3.56548	3.23745	#N/A	1.78336	3.21316	#N/A	3.18973	2.90585	2.63127	1.52649	1.46014	#N/A	1.46582	0.766798	#N/A	#N/A	#N/A	#N/A	#N/A	#N/A	#N/A	#N/A	#N/A	#N/A	#N/A	#N/A	#N/A	#N/A	#N/A	#N/A	#N/A	4.14702	1.95711	2.88744	3.54469	3.27683	4.62172	4.4922	2.97337	2.03575	1.11203	4.13249	5.69855	40	ENSG00000133460	SLC2A11	protein_coding	solute carrier family 2 member 11 [Source:HGNC Symbol;Acc:HGNC:14239]
NUDCD2	0.463735	0.203659	2.76294	1.54842	2.5723	1.48156	1.20662	1.47417	0.482787	0.66427	0.524026	0.325518	1.44576	0.675166	1.44718	0.845698	1.03078	1.01851	0.965743	0.590272	0.80492	0.609066	#N/A	#N/A	0.670543	#N/A	0.938043	0.943844	1.0378	#N/A	1.07773	0.717237	1.09374	#N/A	#N/A	#N/A	1.27316	#N/A	#N/A	#N/A	#N/A	#N/A	#N/A	#N/A	#N/A	#N/A	#N/A	#N/A	#N/A	#N/A	#N/A	1.62492	0.896455	1.40384	1.02418	0.737717	0.293796	0.552032	1.13186	#N/A	0.850926	0.689439	#N/A	40	ENSG00000170584	NUDCD2	protein_coding	NudC domain containing 2 [Source:HGNC Symbol;Acc:HGNC:30535]
KANSL3	0.828245	1.46455	1.29185	0.633813	1.50151	1.8237	1.56017	1.02488	2.77877	#N/A	1.58978	#N/A	1.02119	0.563526	0.62932	0.574478	0.987219	0.478517	#N/A	1.63897	0.767163	1.09101	0.443527	1.09217	0.794119	#N/A	1.46635	1.13567	1.62304	#N/A	0.589286	#N/A	0.451352	#N/A	#N/A	#N/A	#N/A	#N/A	#N/A	#N/A	#N/A	0.346627	#N/A	#N/A	#N/A	#N/A	#N/A	#N/A	0.807259	#N/A	#N/A	0.850507	0.643769	0.805224	1.28426	1.17983	3.39095	1.93285	0.970167	1.26906	#N/A	1.31141	1.31502	40	ENSG00000114982	KANSL3	protein_coding	KAT8 regulatory NSL complex subunit 3 [Source:HGNC Symbol;Acc:HGNC:25473]
ZNF784	0.31045	0.177213	3.74444	2.4802	1.07639	0.682588	0.54274	2.23568	0.356032	#N/A	0.318154	#N/A	0.872667	4.98583	3.71832	2.89574	0.494456	1.22949	0.613434	0.321476	0.376313	0.391183	0.813958	0.341376	0.396798	#N/A	1.4451	0.594556	0.630131	#N/A	3.78726	0.283606	1.15362	#N/A	#N/A	#N/A	#N/A	#N/A	#N/A	#N/A	#N/A	#N/A	#N/A	#N/A	#N/A	#N/A	#N/A	#N/A	#N/A	#N/A	#N/A	5.74661	2.31468	0.531551	0.521783	0.398051	0.278647	0.381757	0.462834	0.302185	0.550675	0.636736	#N/A	40	ENSG00000179922	ZNF784	protein_coding	zinc finger protein 784 [Source:HGNC Symbol;Acc:HGNC:33111]
USP15	0.700677	0.938167	0.732878	0.711542	0.710466	1.2875	1.35957	0.775231	1.61748	0.275946	2.64882	0.609026	0.91309	1.01999	0.870588	1.06424	0.715173	1.12714	0.970917	2.27625	0.959264	1.58415	0.534448	1.64893	1.19775	#N/A	#N/A	#N/A	#N/A	#N/A	0.83967	1.04644	0.793255	#N/A	#N/A	#N/A	0.25648	#N/A	#N/A	#N/A	#N/A	#N/A	#N/A	#N/A	#N/A	#N/A	#N/A	#N/A	#N/A	#N/A	#N/A	1.00558	0.868414	1.18327	1.87972	1.73463	2.39875	2.64025	1.01683	1.44128	0.562667	#N/A	0.899241	40	ENSG00000135655	USP15	protein_coding	ubiquitin specific peptidase 15 [Source:HGNC Symbol;Acc:HGNC:12613]
RASSF3-DT	0.0920952	#N/A	0.243123	0.1711	0.185703	0.137128	0.168053	0.146506	0.124342	#N/A	0.146409	#N/A	0.138471	0.20539	0.211192	0.207089	0.179221	0.194613	0.181752	0.162038	0.16963	0.140764	0.143176	0.145003	0.15344	#N/A	0.196463	0.179498	0.157107	#N/A	0.216278	0.146842	0.159433	#N/A	#N/A	#N/A	#N/A	#N/A	#N/A	0.108431	1.95932	#N/A	#N/A	#N/A	#N/A	#N/A	#N/A	#N/A	#N/A	#N/A	1.60466	0.204488	0.153364	0.151773	0.17868	0.148296	0.12871	0.136751	0.171981	#N/A	#N/A	0.0633043	#N/A	40	ENSG00000256670	RASSF3-DT	lncRNA	RASSF3 divergent transcript [Source:HGNC Symbol;Acc:HGNC:55489]
SNHG6	0.27806	#N/A	6.2386	2.51551	0.75033	0.465868	0.583844	1.52798	0.336046	#N/A	0.256734	0.166452	1.20915	5.21959	3.52895	3.66313	0.32252	0.754166	0.389898	0.239903	0.305159	0.47628	0.939117	0.349373	0.499038	#N/A	2.27789	0.502273	0.66241	#N/A	3.34995	#N/A	1.42109	0.464133	#N/A	#N/A	#N/A	#N/A	#N/A	#N/A	#N/A	#N/A	#N/A	#N/A	#N/A	#N/A	#N/A	#N/A	0.393885	#N/A	#N/A	5.27371	0.98349	0.411461	0.44212	0.371136	0.237195	0.38542	0.640798	0.214262	#N/A	0.607906	#N/A	40	ENSG00000245910	SNHG6	lncRNA	small nucleolar RNA host gene 6 [Source:HGNC Symbol;Acc:HGNC:32965]
SMG1	0.755529	0.859641	0.553158	0.513351	0.727002	1.47175	1.06069	0.676717	1.30337	#N/A	1.58807	#N/A	0.822956	1.01486	0.724204	1.04576	1.08486	1.26607	1.09092	2.2743	0.897755	1.25068	0.418509	1.25712	1.16648	#N/A	0.6968	1.00756	0.712677	#N/A	0.866653	0.488283	0.94068	0.611638	#N/A	#N/A	#N/A	#N/A	#N/A	#N/A	#N/A	#N/A	#N/A	#N/A	#N/A	#N/A	#N/A	#N/A	0.976176	#N/A	#N/A	1.04033	0.663268	1.26941	1.5434	1.23637	2.79989	2.1103	1.0475	1.65855	#N/A	#N/A	#N/A	40	ENSG00000157106	SMG1	protein_coding	SMG1 nonsense mediated mRNA decay associated PI3K related kinase [Source:HGNC Symbol;Acc:HGNC:30045]
#286195	1.13097	2.15318	3.06938	3.31271	2.53961	4.06416	2.40698	3.01039	4.40391	#N/A	2.78958	0.839204	2.41839	1.58601	2.55487	1.90966	3.49108	1.56289	1.43961	2.57301	1.64478	1.04187	0.64701	1.91892	2.04338	#N/A	4.36071	3.87467	4.69577	#N/A	#N/A	1.08209	#N/A	#N/A	#N/A	#N/A	#N/A	#N/A	#N/A	#N/A	#N/A	#N/A	#N/A	#N/A	#N/A	#N/A	#N/A	#N/A	#N/A	#N/A	#N/A	1.94837	2.51163	2.81998	3.70229	3.37351	2.84446	3.02784	1.89648	3.14657	1.17963	4.13587	3.37147	40	ENSG00000286195		lncRNA	novel transcript, antisense to CECR2 and SLC25A18
PHKA1-AS1	0.136596	0.168373	2.65928	0.828611	0.250725	0.23266	#N/A	0.805677	0.173978	#N/A	0.196952	#N/A	0.486823	5.54644	0.384813	0.359858	0.502214	0.368987	0.227333	0.191402	0.213913	0.18697	0.7545	0.194394	0.215657	#N/A	0.439603	0.259403	0.266304	0.160776	2.81275	#N/A	0.636406	#N/A	#N/A	#N/A	0.268873	#N/A	#N/A	#N/A	#N/A	#N/A	#N/A	#N/A	#N/A	#N/A	#N/A	#N/A	#N/A	#N/A	0.245326	5.62945	0.705957	0.241736	0.228456	0.18317	#N/A	0.194124	0.223145	#N/A	0.27887	0.213467	0.176262	40	ENSG00000231944	PHKA1-AS1	lncRNA	PHKA1 antisense RNA 1 [Source:HGNC Symbol;Acc:HGNC:40446]
TMEM70	0.131843	#N/A	1.08333	0.326574	0.217877	0.192448	0.205305	0.424702	0.148586	#N/A	0.158577	#N/A	0.385753	0.737644	0.329753	0.338532	0.201296	0.224341	0.137662	0.179977	0.118223	0.172421	0.588166	0.161173	0.189881	#N/A	0.333974	0.21102	0.22699	#N/A	0.263405	0.137806	0.236999	0.157859	#N/A	#N/A	#N/A	#N/A	#N/A	#N/A	#N/A	#N/A	#N/A	#N/A	#N/A	#N/A	#N/A	#N/A	#N/A	#N/A	#N/A	0.232927	0.485615	0.179706	0.215032	0.156939	0.169942	0.179138	0.205562	0.131816	#N/A	0.185915	0.16795	40	ENSG00000175606	TMEM70	protein_coding	transmembrane protein 70 [Source:HGNC Symbol;Acc:HGNC:26050]
GPD2	0.730617	0.952537	#N/A	#N/A	#N/A	0.633315	#N/A	#N/A	0.717419	#N/A	0.755138	#N/A	0.880433	1.24121	0.829032	0.70782	#N/A	1.61592	1.24993	2.30503	0.582292	2.07852	0.628095	1.54781	1.7255	#N/A	1.33222	0.828679	1.20141	#N/A	0.999359	1.2654	0.843526	#N/A	0.524128	#N/A	#N/A	0.469574	#N/A	0.648002	0.808033	1.03005	#N/A	#N/A	#N/A	#N/A	#N/A	#N/A	#N/A	#N/A	1.02339	1.64848	1.31596	1.55017	2.50967	1.6704	2.99707	2.23881	1.19628	1.8993	#N/A	1.66407	1.28544	40	ENSG00000115159	GPD2	protein_coding	glycerol-3-phosphate dehydrogenase 2 [Source:HGNC Symbol;Acc:HGNC:4456]
ATAD1#138138	0.825147	#N/A	2.00842	1.14144	1.54919	2.33968	2.49848	1.72864	2.66776	#N/A	2.48451	0.760623	1.15488	0.925003	0.909351	0.96901	1.33698	1.16647	1.04136	1.4993	1.27723	1.55146	0.540455	1.85267	1.14077	#N/A	1.69916	1.33664	1.2252	#N/A	0.843801	0.734773	0.884569	0.843952	#N/A	#N/A	#N/A	#N/A	#N/A	#N/A	#N/A	#N/A	#N/A	#N/A	#N/A	#N/A	#N/A	#N/A	#N/A	#N/A	#N/A	0.630906	0.604388	0.973291	1.00881	2.17003	3.45273	2.268	1.527	1.09473	#N/A	0.862884	#N/A	40	ENSG00000138138	ATAD1	protein_coding	ATPase family AAA domain containing 1 [Source:HGNC Symbol;Acc:HGNC:25903]
SNRNP35	0.99927	2.76399	1.65852	1.57871	2.00048	1.84184	2.1657	1.9939	2.08951	#N/A	3.06234	1.11544	1.17531	1.25881	0.887077	0.943624	1.41933	1.49011	1.03448	2.83214	1.45931	1.80636	#N/A	2.53074	1.70763	#N/A	1.4575	1.09285	1.52271	#N/A	1.08751	1.42381	1.05264	#N/A	#N/A	#N/A	#N/A	#N/A	#N/A	#N/A	#N/A	#N/A	#N/A	#N/A	#N/A	#N/A	#N/A	#N/A	#N/A	#N/A	#N/A	1.68295	1.07166	1.94361	1.27041	2.67482	2.97924	2.50276	1.64652	2.23945	#N/A	1.52903	2.78101	40	ENSG00000184209	SNRNP35	protein_coding	small nuclear ribonucleoprotein U11/U12 subunit 35 [Source:HGNC Symbol;Acc:HGNC:30852]
ITGB3BP	0.891809	1.60753	1.25265	1.38359	2.10297	2.02692	1.41078	0.65848	1.71395	#N/A	2.3012	#N/A	1.29818	0.696942	1.12241	0.976076	1.12337	0.748157	1.32503	2.36868	1.10892	1.49611	#N/A	2.65362	1.01399	#N/A	1.45309	1.50742	0.784435	#N/A	#N/A	0.885978	#N/A	#N/A	#N/A	#N/A	#N/A	#N/A	#N/A	#N/A	#N/A	0.479069	#N/A	#N/A	#N/A	#N/A	#N/A	#N/A	#N/A	#N/A	0.421759	1.13895	0.929429	1.90256	2.32957	1.16957	2.44116	2.4189	1.00037	1.44009	0.68834	1.0215	1.34223	40	ENSG00000142856	ITGB3BP	protein_coding	integrin subunit beta 3 binding protein [Source:HGNC Symbol;Acc:HGNC:6157]
#237174	0.902213	1.81848	2.76503	3.05444	2.86022	3.73734	2.39622	3.08977	3.25816	#N/A	1.85616	#N/A	1.63449	1.6289	1.21449	1.69769	2.05822	1.25691	#N/A	1.62511	1.06128	0.958688	0.914126	2.04501	1.4124	#N/A	6.9956	5.94064	4.46524	1.08272	2.9338	3.1197	2.69791	2.5284	#N/A	#N/A	#N/A	#N/A	#N/A	#N/A	#N/A	#N/A	#N/A	#N/A	#N/A	#N/A	#N/A	#N/A	#N/A	#N/A	#N/A	1.39526	#N/A	1.59885	1.30626	1.94959	2.19137	2.13846	2.0031	1.22617	#N/A	2.89613	4.43451	40	ENSG00000237174		lncRNA	novel transcript
TAF12	0.762883	1.5161	1.67274	1.33201	1.63815	2.18819	1.8601	1.51916	1.5888	#N/A	2.42901	0.819376	1.42473	1.34718	1.17999	1.17808	1.56567	1.75793	1.06632	2.36781	1.32791	1.73602	#N/A	1.16268	1.89187	#N/A	1.19702	1.11241	1.35322	#N/A	1.10235	0.941143	0.909432	#N/A	#N/A	#N/A	#N/A	#N/A	#N/A	#N/A	#N/A	#N/A	#N/A	#N/A	#N/A	#N/A	#N/A	#N/A	#N/A	#N/A	#N/A	1.49888	1.26485	1.89406	2.64509	2.13443	3.53461	2.78734	1.94177	4.97999	#N/A	1.09839	1.58102	40	ENSG00000120656	TAF12	protein_coding	TATA-box binding protein associated factor 12 [Source:HGNC Symbol;Acc:HGNC:11545]
PTPA	0.929171	#N/A	3.86516	2.43022	2.8901	2.56967	3.27774	2.01659	2.25814	#N/A	1.44305	#N/A	1.78039	5.58037	4.03094	5.21744	2.69817	5.50191	2.18622	1.24443	3.35298	2.11616	1.04334	1.45422	2.55314	#N/A	2.8732	3.2578	2.7149	1.0101	3.08248	1.60768	2.21615	#N/A	#N/A	#N/A	#N/A	#N/A	#N/A	#N/A	#N/A	#N/A	#N/A	#N/A	#N/A	#N/A	#N/A	#N/A	#N/A	#N/A	#N/A	3.07053	2.13436	2.98391	5.50219	2.58465	0.870304	2.67938	1.52216	0.822182	#N/A	3.07476	2.63025	40	ENSG00000119383	PTPA	protein_coding	protein phosphatase 2 phosphatase activator [Source:HGNC Symbol;Acc:HGNC:9308]
KLHL24	0.593408	1.46309	2.32203	2.4602	2.38003	2.60829	2.77412	1.96008	2.9648	#N/A	2.63817	0.634517	1.52538	1.36355	1.65086	1.50571	1.36129	1.57187	1.41561	3.30124	1.36356	2.7844	0.384944	1.98888	1.16738	#N/A	1.4922	1.66867	1.99402	2.08184	#N/A	#N/A	#N/A	#N/A	#N/A	#N/A	#N/A	#N/A	#N/A	#N/A	#N/A	#N/A	#N/A	#N/A	#N/A	#N/A	#N/A	#N/A	#N/A	#N/A	#N/A	1.88456	1.52796	1.58858	2.69384	2.91969	5.57106	5.1586	2.11901	1.70362	0.657651	2.41846	3.05806	40	ENSG00000114796	KLHL24	protein_coding	kelch like family member 24 [Source:HGNC Symbol;Acc:HGNC:25947]
MIEF2#177427	0.974583	0.680202	3.95325	2.62787	2.31462	3.98016	4.83683	3.17527	1.92707	#N/A	2.446	0.852861	2.93245	5.732	3.53806	4.20714	3.68534	4.87384	4.10778	2.14101	3.32891	4.2675	#N/A	1.4684	4.19423	#N/A	2.70008	5.09537	1.80408	#N/A	3.0834	2.0129	1.94051	#N/A	#N/A	#N/A	#N/A	#N/A	#N/A	#N/A	#N/A	#N/A	#N/A	#N/A	#N/A	#N/A	#N/A	#N/A	#N/A	#N/A	#N/A	4.77413	3.10259	3.91518	4.94791	1.84146	1.2734	4.54141	4.60045	1.15165	#N/A	5.01501	3.25967	40	ENSG00000177427	MIEF2	protein_coding	mitochondrial elongation factor 2 [Source:HGNC Symbol;Acc:HGNC:17920]
PRKN	#N/A	2.38753	1.56828	1.41639	1.84476	2.67653	1.65694	1.10166	1.92676	#N/A	1.56989	#N/A	1.11254	0.846166	1.14836	0.99644	1.19072	0.938045	1.15558	2.02668	1.01911	1.12585	#N/A	1.90923	1.12626	#N/A	1.33214	1.80096	2.93774	1.19245	0.822521	1.44346	0.872888	0.391678	#N/A	#N/A	#N/A	#N/A	#N/A	#N/A	#N/A	#N/A	#N/A	#N/A	#N/A	#N/A	#N/A	#N/A	#N/A	#N/A	#N/A	0.930834	0.930998	1.05291	1.61086	1.69423	3.46319	2.05068	1.25662	1.72084	#N/A	2.62111	3.95053	40	ENSG00000185345	PRKN	protein_coding	parkin RBR E3 ubiquitin protein ligase [Source:HGNC Symbol;Acc:HGNC:8607]
USP53	#N/A	2.6314	5.0684	2.614	5.01835	4.95122	4.81247	2.48657	4.0111	#N/A	3.78185	#N/A	2.36131	0.974852	#N/A	#N/A	#N/A	0.968906	1.38578	1.53586	#N/A	1.54388	0.484071	1.55778	1.3586	0.659084	2.7263	2.44909	2.78157	2.21736	0.323518	1.02327	#N/A	#N/A	0.291642	#N/A	#N/A	#N/A	#N/A	#N/A	#N/A	0.594014	#N/A	#N/A	#N/A	#N/A	#N/A	#N/A	#N/A	#N/A	0.521766	5.27318	2.73619	2.71155	5.24473	4.67137	3.86039	4.48958	2.77175	2.14548	1.21175	3.20775	4.60999	40	ENSG00000145390	USP53	protein_coding	ubiquitin specific peptidase 53 [Source:HGNC Symbol;Acc:HGNC:29255]
UBR3	#N/A	1.82653	1.499	1.25019	1.54063	2.44994	1.37574	1.24636	2.23558	#N/A	2.03311	0.608556	1.19582	0.69426	0.664215	0.649432	0.809395	0.743195	0.678869	2.28849	1.25059	1.62161	#N/A	1.20582	1.02924	#N/A	1.2685	1.41277	1.27817	#N/A	0.832685	0.946721	0.758475	0.550407	#N/A	#N/A	#N/A	#N/A	#N/A	#N/A	#N/A	#N/A	#N/A	#N/A	#N/A	#N/A	#N/A	#N/A	#N/A	#N/A	#N/A	1.01089	0.771802	1.19201	2.24025	1.65052	3.097	2.42789	1.40718	1.37649	#N/A	1.94867	1.97184	40	ENSG00000144357	UBR3	protein_coding	ubiquitin protein ligase E3 component n-recognin 3 [Source:HGNC Symbol;Acc:HGNC:30467]
ANO6	#N/A	1.94128	#N/A	#N/A	#N/A	0.812522	0.553653	0.869584	1.07662	#N/A	0.936186	0.71366	0.729343	1.21482	1.27416	1.05006	1.632	1.30375	1.3995	2.95888	1.63426	1.73293	0.416653	1.71267	1.14016	#N/A	0.982368	0.961934	1.16283	1.08655	1.09643	1.15959	1.02803	0.828664	#N/A	#N/A	#N/A	#N/A	#N/A	#N/A	#N/A	#N/A	#N/A	#N/A	#N/A	#N/A	#N/A	#N/A	#N/A	#N/A	#N/A	1.32869	0.556502	0.550963	2.11647	1.40222	2.31693	1.97313	1.13434	1.53019	0.606454	2.04088	1.94745	40	ENSG00000177119	ANO6	protein_coding	anoctamin 6 [Source:HGNC Symbol;Acc:HGNC:25240]
ME1	#N/A	3.32905	7.05902	3.89704	5.45194	5.40226	5.43142	3.45699	5.05393	#N/A	4.09431	#N/A	3.55912	3.59685	2.71683	2.82655	2.1699	3.71196	2.91343	7.0482	2.20743	4.35063	1.06385	3.09477	3.34912	#N/A	#N/A	#N/A	2.25813	2.05966	2.80212	2.3833	1.86171	1.00536	#N/A	#N/A	#N/A	#N/A	#N/A	#N/A	#N/A	#N/A	#N/A	#N/A	#N/A	#N/A	#N/A	#N/A	#N/A	#N/A	#N/A	6.46117	3.10542	2.71398	8.72629	4.66807	6.55264	8.59769	4.14988	4.66145	1.20134	3.37446	3.03144	40	ENSG00000065833	ME1	protein_coding	malic enzyme 1 [Source:HGNC Symbol;Acc:HGNC:6983]
#286533	#N/A	5.6205	3.1896	3.00842	3.22854	4.56126	3.17187	2.30753	2.07115	#N/A	2.38754	#N/A	1.64522	1.99012	1.73749	1.91657	2.05718	1.98394	2.09524	3.84896	1.50772	1.75867	0.618223	2.90769	1.49487	#N/A	2.51051	1.86516	2.34175	#N/A	1.23697	2.12241	0.867917	#N/A	#N/A	#N/A	#N/A	#N/A	#N/A	#N/A	#N/A	#N/A	#N/A	#N/A	#N/A	#N/A	#N/A	#N/A	#N/A	#N/A	#N/A	3.92838	1.77677	1.90445	4.48543	3.10849	6.08236	3.84568	3.42931	3.31151	0.811835	3.03706	4.40925	40	ENSG00000286533		lncRNA	novel transcript
CFLAR	#N/A	1.49428	#N/A	#N/A	#N/A	#N/A	#N/A	#N/A	#N/A	#N/A	#N/A	#N/A	0.466773	1.18081	1.08893	1.15417	1.54538	1.30934	1.32391	2.32076	1.22534	1.88786	0.712895	1.99414	1.08995	#N/A	0.722815	0.957672	0.786705	1.18167	1.37336	1.39228	1.21789	0.85836	#N/A	#N/A	#N/A	#N/A	0.449715	#N/A	#N/A	#N/A	0.609843	0.381501	0.595259	#N/A	0.541766	#N/A	0.619039	0.767484	#N/A	1.35168	1.27506	1.44371	1.85892	1.93227	3.44979	2.30997	0.767838	1.92234	0.594895	#N/A	0.562994	40	ENSG00000003402	CFLAR	protein_coding	CASP8 and FADD like apoptosis regulator [Source:HGNC Symbol;Acc:HGNC:1876]
TMOD1	#N/A	4.22332	6.50241	2.93095	4.91228	5.09127	3.692	3.74533	4.18131	#N/A	4.43601	1.32274	1.9241	5.52246	2.29882	3.41355	1.69293	4.93829	5.19999	6.67553	2.51239	4.05842	1.41655	4.62831	2.90354	#N/A	3.22657	3.17594	4.40449	#N/A	3.45156	1.98492	2.21204	0.663084	#N/A	#N/A	#N/A	#N/A	#N/A	#N/A	#N/A	#N/A	#N/A	#N/A	#N/A	#N/A	#N/A	#N/A	#N/A	#N/A	#N/A	0.692109	#N/A	0.96733	1.58609	1.85925	1.92683	3.21395	1.24039	0.837595	#N/A	4.41624	4.31232	40	ENSG00000136842	TMOD1	protein_coding	tropomodulin 1 [Source:HGNC Symbol;Acc:HGNC:11871]
UBE2H	#N/A	1.66722	0.526238	0.632783	0.778999	0.930293	0.870443	0.683457	0.990707	#N/A	1.12757	#N/A	0.771953	0.539523	0.748066	0.733712	1.18248	0.859421	0.844378	1.90536	0.700508	1.04913	0.35454	1.38355	0.835436	#N/A	1.41784	1.57472	1.43709	1.06167	0.856374	0.560578	0.595459	0.557727	#N/A	#N/A	#N/A	#N/A	#N/A	#N/A	#N/A	#N/A	#N/A	#N/A	#N/A	#N/A	#N/A	#N/A	#N/A	#N/A	#N/A	0.895445	#N/A	0.965402	1.43889	1.50275	2.06807	1.79464	1.02714	1.61042	#N/A	0.973187	1.47063	40	ENSG00000186591	UBE2H	protein_coding	ubiquitin conjugating enzyme E2 H [Source:HGNC Symbol;Acc:HGNC:12484]
SLMAP	#N/A	1.50383	1.55334	1.31864	1.7596	2.22907	2.04201	1.2647	2.85328	#N/A	2.25017	#N/A	1.17613	1.12619	0.959807	0.81207	0.645504	1.22266	0.977558	2.5699	1.58523	1.58633	0.423336	1.62728	1.08673	#N/A	1.04542	1.55653	1.26102	1.30056	0.976773	1.25369	0.895181	#N/A	#N/A	#N/A	#N/A	#N/A	#N/A	#N/A	#N/A	#N/A	#N/A	#N/A	#N/A	#N/A	#N/A	#N/A	#N/A	#N/A	#N/A	1.56287	0.637654	1.08052	2.83411	2.30343	2.15569	2.46124	1.2576	2.03445	#N/A	1.03503	1.13193	40	ENSG00000163681	SLMAP	protein_coding	sarcolemma associated protein [Source:HGNC Symbol;Acc:HGNC:16643]
GBF1	#N/A	1.45112	1.08007	1.05374	1.25447	1.80354	1.26052	1.06316	1.84992	#N/A	2.24127	#N/A	0.873081	1.06051	0.827768	1.16642	0.949373	1.21911	1.0476	2.52684	1.59194	1.40673	0.520507	1.56456	1.3254	#N/A	0.946692	1.41108	1.03815	#N/A	0.571333	0.475899	0.580903	#N/A	#N/A	#N/A	#N/A	#N/A	#N/A	#N/A	#N/A	#N/A	#N/A	#N/A	#N/A	#N/A	#N/A	#N/A	0.545356	#N/A	#N/A	0.873622	0.994878	1.20217	1.66306	1.42294	2.9385	2.13098	1.43193	2.86797	#N/A	1.27406	0.852854	40	ENSG00000107862	GBF1	protein_coding	golgi brefeldin A resistant guanine nucleotide exchange factor 1 [Source:HGNC Symbol;Acc:HGNC:4181]
TENM3	#N/A	3.24523	6.04784	3.9736	4.58385	4.62272	4.06011	3.6104	3.19641	#N/A	3.17991	#N/A	#N/A	0.74014	#N/A	1.73279	1.23109	1.26717	1.16693	0.832613	1.73368	1.47739	#N/A	0.994559	1.78424	#N/A	3.07088	3.01643	3.65373	2.30187	1.3817	1.87344	1.03236	#N/A	#N/A	#N/A	#N/A	#N/A	#N/A	#N/A	#N/A	#N/A	0.539493	#N/A	#N/A	#N/A	#N/A	#N/A	#N/A	0.528795	#N/A	4.93853	2.88176	3.02947	5.72577	3.97351	5.57277	5.73357	2.07536	1.96603	1.89393	5.66015	2.9982	40	ENSG00000218336	TENM3	protein_coding	teneurin transmembrane protein 3 [Source:HGNC Symbol;Acc:HGNC:29944]
MGST3	#N/A	3.94147	2.78578	1.54922	3.3309	1.88878	2.30797	1.57477	0.914801	#N/A	2.22061	3.61949	1.07892	3.5365	3.26262	3.08741	2.44149	3.02581	2.89304	5.02666	2.81295	2.4756	1.17938	2.24155	1.88565	#N/A	3.5259	1.68632	2.77625	2.76289	2.65838	1.23372	1.41823	#N/A	#N/A	#N/A	#N/A	#N/A	#N/A	#N/A	#N/A	#N/A	#N/A	#N/A	#N/A	#N/A	0.526565	#N/A	#N/A	1.18016	#N/A	1.04672	#N/A	0.883597	1.08661	1.69655	#N/A	1.22392	0.878776	#N/A	#N/A	1.8015	3.80115	40	ENSG00000143198	MGST3	protein_coding	microsomal glutathione S-transferase 3 [Source:HGNC Symbol;Acc:HGNC:7064]
ARIH2	#N/A	1.5143	1.2463	1.08889	1.63124	1.95082	1.75423	1.3162	1.86838	0.347537	2.22792	#N/A	1.1935	0.963013	0.936027	1.04325	1.17401	1.10482	0.987339	2.94077	1.52024	1.25098	0.447471	1.42166	1.10027	#N/A	0.985217	1.08141	0.98202	#N/A	0.933701	1.17503	0.844293	0.582001	#N/A	#N/A	#N/A	#N/A	#N/A	#N/A	#N/A	#N/A	#N/A	#N/A	#N/A	#N/A	#N/A	#N/A	#N/A	#N/A	#N/A	1.3103	0.992415	1.06071	2.80798	1.93553	3.14531	2.57066	2.14379	1.71537	#N/A	0.752393	#N/A	40	ENSG00000177479	ARIH2	protein_coding	ariadne RBR E3 ubiquitin protein ligase 2 [Source:HGNC Symbol;Acc:HGNC:690]
CD99L2	#N/A	2.21528	1.9524	1.58256	1.87133	2.62962	1.99038	1.31489	2.31021	#N/A	1.41333	#N/A	1.27589	1.66299	1.66925	1.59859	1.42233	1.7109	1.49909	3.98387	2.37127	2.57614	0.519741	2.12008	1.5399	#N/A	1.52972	1.57077	1.22045	#N/A	0.999065	1.7096	0.765573	#N/A	#N/A	#N/A	#N/A	#N/A	#N/A	#N/A	#N/A	#N/A	#N/A	#N/A	#N/A	#N/A	#N/A	#N/A	#N/A	#N/A	#N/A	2.04252	1.40842	1.873	2.77075	2.71994	3.38169	3.83476	1.62881	1.49696	0.580356	1.35134	1.52855	40	ENSG00000102181	CD99L2	protein_coding	CD99 molecule like 2 [Source:HGNC Symbol;Acc:HGNC:18237]
HK2	#N/A	0.876143	6.95851	2.63109	3.57022	4.40259	2.39803	4.10773	3.27121	#N/A	1.02573	0.683534	3.45092	5.77391	3.68709	6.23174	2.66818	5.14838	2.013	1.09069	2.4288	1.63655	0.945327	1.27556	2.10034	#N/A	2.64294	2.60734	1.65971	#N/A	1.69003	0.730383	1.37518	#N/A	#N/A	#N/A	#N/A	#N/A	#N/A	#N/A	#N/A	#N/A	#N/A	#N/A	#N/A	#N/A	#N/A	#N/A	#N/A	#N/A	#N/A	8.33479	3.99844	3.40584	5.02924	2.70807	0.752911	4.30484	3.27971	0.893661	#N/A	1.9727	1.48312	40	ENSG00000159399	HK2	protein_coding	hexokinase 2 [Source:HGNC Symbol;Acc:HGNC:4923]
MPP7	#N/A	2.08077	5.79608	3.03851	4.23149	5.57269	3.75555	2.88899	2.67291	#N/A	3.28056	#N/A	1.02479	8.0653	3.56991	4.66491	2.84943	5.50761	4.50106	6.3412	7.10245	5.67335	0.996017	7.04081	3.6596	#N/A	2.64399	3.24331	1.90777	#N/A	3.4486	3.48205	2.82671	1.64561	#N/A	#N/A	#N/A	#N/A	#N/A	#N/A	#N/A	#N/A	#N/A	#N/A	#N/A	#N/A	#N/A	#N/A	#N/A	#N/A	#N/A	6.56896	0.997046	1.23247	8.13405	5.703	2.02482	5.24331	3.18801	3.90674	0.57142	#N/A	1.18831	40	ENSG00000150054	MPP7	protein_coding	MAGUK p55 scaffold protein 7 [Source:HGNC Symbol;Acc:HGNC:26542]
UQCC1	#N/A	1.63939	1.4301	1.08865	1.62669	2.2164	1.70488	1.18158	2.13076	#N/A	1.7777	0.655925	0.954849	0.702439	0.738686	0.81186	1.14716	0.991385	1.32462	1.61572	0.851961	1.68567	#N/A	1.38066	0.857578	#N/A	0.982601	1.36616	1.18867	1.81074	0.387487	#N/A	0.724213	0.573108	#N/A	#N/A	#N/A	#N/A	#N/A	#N/A	#N/A	#N/A	#N/A	#N/A	#N/A	#N/A	#N/A	#N/A	#N/A	#N/A	#N/A	0.823444	0.780754	1.17551	1.07229	1.20682	3.75706	2.05662	1.41304	1.92091	#N/A	1.0549	1.74554	40	ENSG00000101019	UQCC1	protein_coding	ubiquinol-cytochrome c reductase complex assembly factor 1 [Source:HGNC Symbol;Acc:HGNC:15891]
UBE2D4	#N/A	0.692591	5.82694	3.7517	5.79301	5.05813	3.61535	2.56355	1.24793	#N/A	1.27497	0.697047	3.56728	1.72607	2.31779	1.31204	2.4883	1.46407	#N/A	0.845488	1.29504	1.37263	1.50993	1.50494	0.949831	#N/A	5.16195	3.00449	3.98486	#N/A	1.04715	#N/A	0.936158	#N/A	#N/A	#N/A	0.582267	#N/A	#N/A	#N/A	#N/A	#N/A	#N/A	#N/A	#N/A	#N/A	#N/A	#N/A	#N/A	#N/A	#N/A	6.28393	3.03137	3.7241	4.66699	1.65758	0.730695	2.15054	2.87352	0.995204	1.66766	1.89309	1.77141	40	ENSG00000078967	UBE2D4	protein_coding	ubiquitin conjugating enzyme E2 D4 (putative) [Source:HGNC Symbol;Acc:HGNC:21647]
SGSM3-AS1	#N/A	1.92863	1.99787	1.58082	2.31183	1.66622	1.89305	1.78884	2.61026	#N/A	4.97824	0.897024	1.21161	1.54178	1.15062	2.04002	2.31339	1.43857	2.28016	3.2237	2.49054	1.64962	0.764217	2.92533	1.83076	#N/A	2.20701	1.73557	1.56658	#N/A	1.4948	1.62325	1.42746	#N/A	#N/A	#N/A	#N/A	#N/A	#N/A	#N/A	#N/A	#N/A	#N/A	#N/A	#N/A	#N/A	#N/A	#N/A	#N/A	#N/A	#N/A	1.82632	1.94992	1.64074	2.56557	3.02189	2.99871	3.04785	2.08255	1.71851	#N/A	1.25987	1.74315	40	ENSG00000229999	SGSM3-AS1	lncRNA	SGSM3 antisense RNA 1 [Source:HGNC Symbol;Acc:HGNC:41088]
ELL2	#N/A	1.64364	2.59665	2.10335	2.55719	3.8983	2.69182	2.03709	2.95398	#N/A	2.68019	0.835867	1.85199	0.675947	0.734993	1.47769	1.3132	0.986493	#N/A	1.61892	1.24017	#N/A	#N/A	1.36828	1.33904	#N/A	1.88904	2.3971	2.14001	#N/A	#N/A	#N/A	#N/A	#N/A	0.699582	#N/A	#N/A	0.603053	#N/A	0.694072	0.807396	0.664994	#N/A	#N/A	#N/A	#N/A	#N/A	#N/A	#N/A	#N/A	0.99768	1.55212	0.838118	0.968841	2.4086	2.08886	2.91902	2.35866	1.30776	1.24259	#N/A	2.01792	2.65829	40	ENSG00000118985	ELL2	protein_coding	elongation factor for RNA polymerase II 2 [Source:HGNC Symbol;Acc:HGNC:17064]
POLR2J3#285437	#N/A	1.18209	0.976416	1.11087	1.43385	1.5543	1.35384	0.807634	1.57273	#N/A	1.79474	#N/A	0.896603	1.02988	0.973745	0.965763	1.06207	1.13458	1.31691	2.00101	1.22448	1.36415	#N/A	1.42434	0.928792	#N/A	0.842995	1.10701	0.879836	1.08973	0.743812	1.11598	0.686015	0.523755	#N/A	#N/A	#N/A	#N/A	#N/A	#N/A	#N/A	#N/A	#N/A	#N/A	#N/A	#N/A	#N/A	#N/A	#N/A	#N/A	#N/A	0.79261	0.617044	0.93326	1.85017	1.52223	1.90332	1.24271	0.761555	1.34873	#N/A	0.617452	1.01918	40	ENSG00000285437	POLR2J3	protein_coding	RNA polymerase II subunit J3 [Source:HGNC Symbol;Acc:HGNC:33853]
SYT9	#N/A	0.59847	3.65458	3.22133	3.7891	4.09986	2.18029	2.43313	2.55619	#N/A	1.10706	#N/A	1.80979	4.4284	3.92464	4.13401	2.5637	2.50816	3.05795	1.2104	2.10598	3.69671	1.78272	1.18052	2.4529	#N/A	3.43763	3.37083	3.88688	#N/A	1.53606	1.50847	1.33201	#N/A	#N/A	#N/A	#N/A	#N/A	#N/A	#N/A	#N/A	#N/A	#N/A	#N/A	#N/A	#N/A	#N/A	#N/A	#N/A	#N/A	#N/A	3.19251	2.132	4.20106	4.77356	2.42267	0.775086	3.30899	2.55089	0.710974	0.904124	2.44719	1.44029	40	ENSG00000170743	SYT9	protein_coding	synaptotagmin 9 [Source:HGNC Symbol;Acc:HGNC:19265]
DIRC3-AS1	#N/A	0.680417	6.10276	2.83383	5.70517	4.66881	2.99161	3.57586	2.23899	#N/A	0.920385	#N/A	2.20774	1.35601	1.34964	3.07674	2.23569	1.30379	#N/A	1.00197	2.16768	0.983562	#N/A	0.914463	1.77086	#N/A	3.0294	1.9816	3.84498	#N/A	#N/A	#N/A	#N/A	#N/A	1.12438	#N/A	#N/A	0.915455	#N/A	0.534709	0.967266	#N/A	#N/A	0.791511	#N/A	#N/A	#N/A	#N/A	#N/A	#N/A	0.889866	2.01725	0.853213	2.01932	2.72305	1.36849	0.703834	0.813051	2.04464	#N/A	0.915309	1.86052	2.60851	40	ENSG00000233143	DIRC3-AS1	lncRNA	DIRC3 antisense RNA 1 [Source:HGNC Symbol;Acc:HGNC:50636]
GCSH	#N/A	0.224173	6.89456	0.742248	0.691474	0.492785	0.448796	2.61231	0.306305	1.10193	0.273612	0.137117	2.23611	1.33044	2.09285	1.35886	0.830493	0.995556	0.716342	0.256101	0.415161	#N/A	#N/A	#N/A	0.595485	0.0692724	0.712711	0.524478	0.535864	#N/A	1.03347	#N/A	1.85141	#N/A	#N/A	#N/A	0.858572	#N/A	#N/A	#N/A	#N/A	#N/A	#N/A	#N/A	#N/A	#N/A	#N/A	#N/A	#N/A	#N/A	#N/A	4.27507	3.07555	0.443679	0.831262	0.413292	0.222772	0.358431	0.873098	0.228735	0.664583	0.54143	0.35803	40	ENSG00000140905	GCSH	protein_coding	glycine cleavage system protein H [Source:HGNC Symbol;Acc:HGNC:4208]
PDK2	#N/A	0.296333	6.15548	3.53583	2.82436	0.792633	0.676425	2.90409	0.555051	#N/A	0.37527	0.242088	2.70741	6.75068	6.59004	6.51227	1.03802	4.08004	0.609987	0.419479	0.460953	0.498357	1.27056	0.46307	0.73129	#N/A	4.05611	0.965139	1.02168	#N/A	3.91128	#N/A	2.33162	#N/A	#N/A	#N/A	#N/A	#N/A	#N/A	#N/A	#N/A	#N/A	#N/A	#N/A	#N/A	#N/A	#N/A	#N/A	#N/A	#N/A	#N/A	5.27403	2.54201	1.18465	0.706299	0.422249	0.300482	0.526595	0.842139	0.321764	1.32731	1.08635	0.587379	40	ENSG00000005882	PDK2	protein_coding	pyruvate dehydrogenase kinase 2 [Source:HGNC Symbol;Acc:HGNC:8810]
MID1IP1	#N/A	0.137154	0.737278	0.474588	0.330044	0.224594	#N/A	0.323027	0.182239	#N/A	0.18588	0.0981953	0.464931	4.00538	0.527769	0.535432	0.229955	0.365861	0.199194	0.159068	0.192199	0.199599	0.994148	#N/A	0.210097	#N/A	0.381884	0.244564	0.25127	#N/A	1.16595	0.128255	0.490319	0.173115	#N/A	#N/A	1.06748	#N/A	#N/A	#N/A	#N/A	#N/A	#N/A	#N/A	#N/A	#N/A	#N/A	#N/A	#N/A	#N/A	#N/A	1.53754	0.55075	0.23737	0.220046	0.18514	0.163199	0.182333	0.216985	0.150868	#N/A	0.296492	0.190415	40	ENSG00000165175	MID1IP1	protein_coding	MID1 interacting protein 1 [Source:HGNC Symbol;Acc:HGNC:20715]
COPS4	#N/A	1.81322	4.31337	2.02719	3.05292	3.90353	3.4319	2.32239	3.35534	#N/A	3.40771	2.1348	1.97155	1.28084	0.945058	1.01757	0.732016	0.995172	1.5758	1.79136	1.22074	1.85717	#N/A	1.19124	1.03463	#N/A	1.39137	1.43962	1.45613	#N/A	0.520493	1.24839	0.654235	#N/A	#N/A	#N/A	0.58032	#N/A	0.426433	#N/A	#N/A	#N/A	#N/A	#N/A	#N/A	#N/A	#N/A	#N/A	#N/A	#N/A	#N/A	1.58111	0.918726	1.48273	1.85675	2.07273	3.29229	3.2748	2.0623	#N/A	#N/A	0.957291	2.56163	40	ENSG00000138663	COPS4	protein_coding	COP9 signalosome subunit 4 [Source:HGNC Symbol;Acc:HGNC:16702]
LINC02937	#N/A	0.594918	3.35032	2.8508	3.09767	5.01597	1.63319	2.88821	2.26719	#N/A	#N/A	#N/A	2.21	3.3869	2.67142	3.14098	2.44107	2.35498	1.98808	1.08002	2.01926	2.92566	0.920025	1.19724	2.63212	#N/A	2.51936	2.06039	4.12558	#N/A	1.98972	1.35671	1.8751	0.896511	#N/A	#N/A	#N/A	#N/A	#N/A	#N/A	#N/A	#N/A	#N/A	#N/A	#N/A	#N/A	#N/A	#N/A	#N/A	#N/A	#N/A	3.454	1.95	2.15255	3.89991	2.2148	0.748941	2.03277	3.18655	0.687159	0.927011	4.44442	1.45397	40	ENSG00000230537	LINC02937	lncRNA	long intergenic non-protein coding RNA 2937 [Source:HGNC Symbol;Acc:HGNC:55942]
UBAP2	#N/A	0.94037	0.987395	0.962652	0.938015	1.92399	1.33213	0.801108	1.81321	#N/A	1.74513	#N/A	0.934904	1.09325	1.04003	1.12683	0.705539	0.997666	1.04637	2.67773	1.3907	1.27301	#N/A	1.97002	1.10118	#N/A	1.49152	1.97356	1.07952	1.48045	0.722391	0.514631	0.997894	0.561447	#N/A	#N/A	#N/A	#N/A	#N/A	#N/A	#N/A	#N/A	#N/A	#N/A	#N/A	#N/A	#N/A	#N/A	#N/A	#N/A	#N/A	1.34037	1.16609	1.45478	2.34286	2.32987	3.12082	2.94004	1.75939	2.25621	#N/A	1.25702	1.17413	40	ENSG00000137073	UBAP2	protein_coding	ubiquitin associated protein 2 [Source:HGNC Symbol;Acc:HGNC:14185]
LIX1L-AS1	#N/A	0.880541	1.54032	2.20635	1.1692	2.31741	1.42122	2.52372	2.01914	0.609377	2.75074	0.864056	0.81594	1.34145	1.93535	1.66839	1.39187	1.83211	3.42814	1.8811	1.82276	2.48398	1.2191	2.02757	1.44976	#N/A	2.21816	1.729	1.66365	#N/A	1.15565	1.55164	2.04118	0.798664	#N/A	#N/A	#N/A	#N/A	#N/A	#N/A	#N/A	#N/A	#N/A	#N/A	#N/A	#N/A	#N/A	#N/A	#N/A	#N/A	#N/A	0.88445	#N/A	1.84585	1.43505	1.66196	2.47848	2.1639	1.06783	#N/A	0.839626	#N/A	1.13054	40	ENSG00000234222	LIX1L-AS1	lncRNA	LIX1L antisense RNA 1 [Source:HGNC Symbol;Acc:HGNC:41210]
#248994	#N/A	0.493101	5.84259	4.16972	4.22551	4.1183	3.51573	4.164	1.46195	1.29385	0.834039	#N/A	2.63449	#N/A	#N/A	#N/A	#N/A	#N/A	#N/A	#N/A	#N/A	#N/A	#N/A	#N/A	#N/A	0.18223	5.96029	4.20781	4.24763	#N/A	#N/A	#N/A	#N/A	#N/A	2.08042	#N/A	1.25673	1.49132	2.0705	1.97564	1.70816	1.0202	2.08312	2.3619	2.49524	#N/A	0.87018	1.03073	#N/A	2.38301	1.76239	3.7517	3.01707	2.77263	2.85599	1.39929	0.581419	1.25551	2.22565	#N/A	1.38098	1.9735	2.03741	40	ENSG00000248994		lncRNA	novel transcript
SYNPO2L-AS1	#N/A	1.92454	4.39567	3.39233	3.68505	6.93986	3.31839	2.84767	3.54123	#N/A	3.87069	1.51719	2.04244	2.17013	2.2436	2.8275	1.89905	2.79367	2.04165	2.35218	2.73776	2.65164	0.759468	2.4498	3.54938	#N/A	2.92529	3.131	2.67937	#N/A	1.48383	#N/A	0.985137	1.23783	#N/A	#N/A	#N/A	#N/A	#N/A	#N/A	#N/A	#N/A	#N/A	#N/A	#N/A	#N/A	#N/A	#N/A	#N/A	#N/A	#N/A	4.75028	2.8244	2.47691	6.91044	3.6981	2.83334	7.1899	4.78009	4.08746	#N/A	3.49913	3.04291	40	ENSG00000271848	SYNPO2L-AS1	lncRNA	SYNPO2L antisense RNA 1 [Source:HGNC Symbol;Acc:HGNC:55242]
FAM47E	#N/A	0.28005	6.31872	1.74964	2.16139	1.99498	1.12745	3.05585	0.456131	#N/A	0.422494	#N/A	2.61098	4.90129	2.95859	4.3931	1.10573	1.93681	0.601513	0.486923	0.513748	0.611231	0.773688	0.429238	0.475216	#N/A	3.61435	1.07071	1.07253	#N/A	3.43387	0.461967	2.14898	#N/A	#N/A	#N/A	#N/A	#N/A	#N/A	#N/A	#N/A	#N/A	#N/A	#N/A	#N/A	#N/A	#N/A	#N/A	#N/A	#N/A	#N/A	6.11343	2.74629	0.670602	0.71122	0.685034	0.277402	0.510735	1.0819	0.325157	0.71646	0.64946	0.549386	40	ENSG00000189157	FAM47E	protein_coding	family with sequence similarity 47 member E [Source:HGNC Symbol;Acc:HGNC:34343]
LSMEM1	#N/A	0.136473	3.29255	0.627132	0.244773	0.219752	0.269742	0.922711	0.176812	#N/A	0.183209	#N/A	0.386172	3.79724	1.48362	0.508972	0.203191	0.339679	0.19807	0.175596	0.204218	0.191909	0.57151	0.168349	0.206047	#N/A	0.52353	0.295276	0.243649	#N/A	2.42129	0.160386	0.479047	0.231724	#N/A	#N/A	#N/A	#N/A	#N/A	#N/A	#N/A	#N/A	#N/A	#N/A	#N/A	#N/A	#N/A	#N/A	#N/A	#N/A	#N/A	5.13594	0.602781	0.362157	0.216813	0.178292	0.121736	0.195171	0.233767	0.129669	#N/A	0.183932	0.175804	40	ENSG00000181016	LSMEM1	protein_coding	leucine rich single-pass membrane protein 1 [Source:HGNC Symbol;Acc:HGNC:22036]
HSDL2-AS1	#N/A	1.73717	2.64837	2.11841	2.42499	3.52499	2.09692	2.12792	2.72833	#N/A	1.58315	1.28911	1.5965	2.30608	2.82228	2.00711	1.46449	2.9146	2.61171	3.51487	1.57795	2.7905	1.13576	1.74579	1.79773	#N/A	2.25791	1.28027	2.96695	#N/A	1.37977	1.53404	0.707129	1.26621	#N/A	#N/A	#N/A	#N/A	#N/A	#N/A	#N/A	#N/A	#N/A	#N/A	#N/A	#N/A	#N/A	#N/A	#N/A	#N/A	#N/A	1.42164	#N/A	#N/A	1.64544	1.35874	2.11	2.18009	3.26906	2.54829	0.76619	3.57983	3.35714	40	ENSG00000230185	HSDL2-AS1	lncRNA	HSDL2 antisense RNA 1 [Source:HGNC Symbol;Acc:HGNC:31438]
GUCY2C	#N/A	0.386998	6.42624	3.60715	3.31107	4.1023	2.88869	2.57562	1.42743	#N/A	0.929744	#N/A	2.78344	2.90813	2.55336	3.06608	2.21067	2.52124	2.09281	0.905891	1.05472	1.70748	1.21426	1.22879	1.68775	#N/A	1.64472	1.63444	1.2808	#N/A	2.15181	1.08131	1.25463	0.835934	#N/A	#N/A	#N/A	#N/A	#N/A	#N/A	#N/A	#N/A	#N/A	#N/A	#N/A	#N/A	#N/A	#N/A	#N/A	#N/A	#N/A	6.39186	2.77431	2.80368	3.33938	1.24735	0.581341	1.1949	2.19628	0.591172	#N/A	2.80815	1.08606	40	ENSG00000070019	GUCY2C	protein_coding	guanylate cyclase 2C [Source:HGNC Symbol;Acc:HGNC:4688]
WDR11-DT	#N/A	0.673105	3.0728	3.45102	2.97472	2.96694	2.5466	2.18731	2.20219	#N/A	1.36172	#N/A	2.46036	2.51203	2.52711	2.27791	1.80824	2.01339	2.0449	1.75	3.59972	1.71458	1.18801	1.40924	2.0398	#N/A	3.36793	1.1363	2.18892	#N/A	0.855689	1.59503	0.842283	1.01033	#N/A	#N/A	#N/A	#N/A	#N/A	#N/A	#N/A	#N/A	#N/A	#N/A	#N/A	#N/A	#N/A	#N/A	#N/A	#N/A	#N/A	2.39843	1.91281	1.63691	3.86726	1.93883	1.41693	3.44467	4.6233	1.16947	#N/A	1.73957	1.19781	40	ENSG00000227165	WDR11-DT	lncRNA	WDR11 divergent transcript [Source:HGNC Symbol;Acc:HGNC:27437]
FAM222B	#N/A	1.0804	#N/A	#N/A	0.726504	0.786507	#N/A	#N/A	0.743252	#N/A	0.849153	#N/A	0.454648	0.980735	0.868541	0.701857	0.844058	1.00525	1.15689	1.62811	1.23347	1.5271	0.535843	1.27859	#N/A	0.665714	0.667869	0.943897	0.66943	#N/A	0.747396	0.794407	0.618798	1.19352	#N/A	#N/A	#N/A	#N/A	#N/A	#N/A	#N/A	#N/A	0.369425	#N/A	0.325732	#N/A	#N/A	#N/A	0.89346	0.360497	#N/A	0.666855	0.776681	0.636197	1.25872	1.4861	1.30354	1.46533	0.671604	2.40304	0.516846	0.770598	#N/A	40	ENSG00000173065	FAM222B	protein_coding	family with sequence similarity 222 member B [Source:HGNC Symbol;Acc:HGNC:25563]
NECAB3	#N/A	0.355693	7.05786	3.70258	4.74519	3.98795	2.76202	4.8648	1.45924	#N/A	0.789439	#N/A	3.68666	4.0526	3.39476	4.22939	2.35751	3.75843	1.82654	0.903675	1.28256	1.84651	1.29365	0.940719	1.18134	#N/A	4.35479	3.6521	2.96772	#N/A	1.94517	0.843655	1.42741	#N/A	#N/A	#N/A	#N/A	#N/A	#N/A	#N/A	#N/A	#N/A	#N/A	#N/A	#N/A	#N/A	#N/A	#N/A	#N/A	#N/A	#N/A	7.42426	3.60608	3.02656	3.39671	1.30597	0.593289	2.03727	2.1719	0.560733	1.10833	1.82367	0.971459	40	ENSG00000125967	NECAB3	protein_coding	N-terminal EF-hand calcium binding protein 3 [Source:HGNC Symbol;Acc:HGNC:15851]
ECSIT	#N/A	1.50481	4.53515	2.99571	2.67704	3.3576	2.61663	1.72393	4.46901	#N/A	5.08553	#N/A	1.83315	2.60919	2.0914	2.69469	1.63797	2.56204	3.10314	4.70538	2.87011	1.89049	#N/A	1.67195	2.80445	#N/A	2.34321	1.77065	1.92402	1.61508	1.33129	2.12448	0.879947	1.10213	#N/A	#N/A	#N/A	#N/A	#N/A	#N/A	#N/A	#N/A	#N/A	#N/A	#N/A	#N/A	#N/A	#N/A	#N/A	#N/A	#N/A	2.9217	1.39472	3.17684	2.74379	3.71945	2.64592	4.72465	2.74999	#N/A	1.51676	2.83841	2.23944	40	ENSG00000130159	ECSIT	protein_coding	ECSIT signaling integrator [Source:HGNC Symbol;Acc:HGNC:29548]
PPP1R9A-AS1	#N/A	1.48141	4.07394	1.27598	2.53454	4.66939	3.38273	2.30552	3.04735	0.498008	4.63042	#N/A	1.28739	2.25533	2.15733	2.42114	1.47053	3.40702	1.9351	4.24484	3.29855	2.7032	0.883321	2.50122	2.46639	#N/A	4.07946	4.79217	4.28269	3.29376	#N/A	#N/A	#N/A	#N/A	#N/A	#N/A	0.616065	#N/A	#N/A	#N/A	#N/A	#N/A	#N/A	#N/A	#N/A	#N/A	#N/A	#N/A	#N/A	#N/A	#N/A	3.91284	1.38709	1.85437	4.86211	3.48733	1.9487	3.4293	1.73205	2.42809	0.999202	4.48226	3.49594	40	ENSG00000236197	PPP1R9A-AS1	lncRNA	PPP1R9A antisense RNA 1 [Source:HGNC Symbol;Acc:HGNC:40696]
ZNF827	#N/A	1.03402	1.4179	1.581	1.46029	2.21005	2.24525	2.11303	2.19007	0.361518	1.67629	#N/A	1.46991	1.75205	1.52597	1.74621	2.87101	1.79311	2.26924	2.20889	2.22987	1.57627	0.865967	2.20656	1.59036	#N/A	3.89535	3.83895	3.60432	4.90185	#N/A	#N/A	#N/A	#N/A	#N/A	#N/A	#N/A	#N/A	#N/A	#N/A	#N/A	#N/A	#N/A	#N/A	#N/A	#N/A	#N/A	#N/A	#N/A	#N/A	0.335143	1.89996	1.40935	1.89209	3.2574	2.15332	3.42308	3.30968	1.66507	1.6383	0.842687	1.15148	1.56263	40	ENSG00000151612	ZNF827	protein_coding	zinc finger protein 827 [Source:HGNC Symbol;Acc:HGNC:27193]
MRPS36#134056	#N/A	0.398031	5.72548	4.9183	4.95797	4.29549	3.61097	3.2403	1.99807	#N/A	0.984502	0.534097	2.1945	4.58132	2.59555	2.57523	1.7074	3.62881	1.35866	0.900397	1.2909	2.56848	#N/A	1.08175	#N/A	#N/A	1.85489	2.97784	2.39449	#N/A	2.92622	0.934114	1.89928	#N/A	#N/A	#N/A	0.707247	#N/A	#N/A	#N/A	#N/A	#N/A	#N/A	#N/A	#N/A	#N/A	#N/A	#N/A	#N/A	#N/A	#N/A	3.09729	2.35969	1.19446	2.11357	2.15012	0.637966	1.85291	2.16925	0.662094	0.896915	3.45712	0.99923	40	ENSG00000134056	MRPS36	protein_coding	mitochondrial ribosomal protein S36 [Source:HGNC Symbol;Acc:HGNC:16631]
SPEN-AS1	#N/A	1.0819	3.62945	2.62813	3.28073	3.56196	6.11638	2.26	2.9314	#N/A	4.92828	#N/A	2.48625	2.36467	2.09515	2.21473	2.27747	2.32769	1.74013	2.33018	2.6778	6.00555	0.978066	5.02394	1.91948	#N/A	0.945552	0.917625	0.905239	#N/A	0.791009	#N/A	1.07044	#N/A	#N/A	#N/A	0.561629	#N/A	#N/A	#N/A	#N/A	#N/A	#N/A	#N/A	#N/A	#N/A	#N/A	#N/A	#N/A	#N/A	#N/A	2.75066	1.48	2.44689	3.5341	3.50302	3.52968	4.57651	3.5465	1.3439	0.811775	2.23265	1.74616	40	ENSG00000179743	SPEN-AS1	lncRNA	SPEN antisense RNA 1 [Source:HGNC Symbol;Acc:HGNC:55937]
CLUH	#N/A	#N/A	6.47714	4.74676	2.53433	6.02337	4.21567	4.1811	2.90597	#N/A	4.01915	1.33335	3.22399	6.16359	4.47346	5.39906	3.35303	5.45991	5.36656	2.50296	4.38692	3.69429	1.39606	4.23715	2.33943	#N/A	3.41493	3.15352	4.05524	#N/A	2.80008	2.90802	2.20846	0.86515	#N/A	#N/A	#N/A	#N/A	#N/A	#N/A	#N/A	#N/A	#N/A	#N/A	#N/A	#N/A	#N/A	#N/A	#N/A	#N/A	#N/A	6.00713	2.77551	3.49672	4.25406	3.35288	2.24527	3.89576	3.1658	1.73166	#N/A	2.3578	4.18975	40	ENSG00000132361	CLUH	protein_coding	clustered mitochondria homolog [Source:HGNC Symbol;Acc:HGNC:29094]
REPIN1	#N/A	#N/A	6.17888	4.12796	2.90116	1.15422	0.640581	4.44412	0.535872	#N/A	0.456119	0.235647	3.27216	3.9915	3.89172	4.97063	0.694943	2.96373	0.909279	0.409799	0.63229	0.735981	1.44676	0.541298	0.52945	#N/A	1.31429	0.905718	1.24514	#N/A	3.37728	0.412808	1.92628	0.6753	#N/A	#N/A	#N/A	#N/A	#N/A	#N/A	#N/A	#N/A	#N/A	#N/A	#N/A	#N/A	#N/A	#N/A	#N/A	#N/A	#N/A	4.02306	4.72919	0.881955	0.907537	0.71927	#N/A	0.533938	0.691024	0.55027	0.977988	0.718538	0.673793	40	ENSG00000214022	REPIN1	protein_coding	replication initiator 1 [Source:HGNC Symbol;Acc:HGNC:17922]
RPP14	#N/A	#N/A	3.7422	2.75284	3.15021	3.35882	3.19008	3.05927	3.48908	#N/A	1.63672	0.689854	2.00445	2.79287	2.97215	2.96774	1.49928	2.35514	2.89536	1.82507	2.01987	2.91341	#N/A	1.52879	2.17667	#N/A	2.66344	1.99054	2.34068	#N/A	1.48599	1.00899	1.67053	1.05306	#N/A	#N/A	#N/A	#N/A	#N/A	#N/A	#N/A	#N/A	#N/A	#N/A	#N/A	#N/A	#N/A	#N/A	#N/A	#N/A	#N/A	3.8291	2.35567	2.70451	4.14942	2.90827	0.819427	4.64945	4.48514	1.06047	1.26989	2.08261	1.44475	40	ENSG00000163684	RPP14	protein_coding	ribonuclease P/MRP subunit p14 [Source:HGNC Symbol;Acc:HGNC:30327]
RNF114	#N/A	#N/A	2.21424	1.68087	2.17643	1.84663	1.76802	1.58821	4.25389	#N/A	2.98129	#N/A	1.5008	1.27699	1.11835	1.14314	1.1675	1.12035	1.32931	2.93074	#N/A	2.10365	0.727015	2.71968	1.95523	0.627635	0.75019	#N/A	1.09609	#N/A	1.05372	1.13383	0.875247	0.734984	#N/A	#N/A	#N/A	#N/A	#N/A	#N/A	#N/A	#N/A	#N/A	#N/A	#N/A	#N/A	#N/A	#N/A	0.819595	#N/A	#N/A	2.33923	1.25529	2.33849	2.42564	2.56908	2.55887	3.21914	2.41342	2.73255	0.737551	1.58768	3.06347	40	ENSG00000124226	RNF114	protein_coding	ring finger protein 114 [Source:HGNC Symbol;Acc:HGNC:13094]
MRS2	#N/A	#N/A	4.26672	2.25723	3.05948	3.06538	3.04783	1.97204	3.80734	#N/A	6.0122	1.81747	2.62795	1.56449	1.48515	1.29901	1.56065	1.10057	1.81817	3.12071	0.947288	2.97383	0.622709	2.55838	1.97655	#N/A	1.45054	1.41852	1.24642	#N/A	0.766288	0.840279	1.00704	#N/A	#N/A	#N/A	#N/A	#N/A	#N/A	#N/A	#N/A	#N/A	#N/A	#N/A	#N/A	#N/A	#N/A	#N/A	#N/A	#N/A	#N/A	2.69524	2.30789	2.30246	2.84942	4.41331	3.71284	4.16688	3.10246	4.83102	0.930371	1.62894	1.50292	40	ENSG00000124532	MRS2	protein_coding	magnesium transporter MRS2 [Source:HGNC Symbol;Acc:HGNC:13785]
AARSD1	#N/A	#N/A	3.28691	2.14447	2.37289	2.82364	2.89748	2.31182	2.82912	#N/A	4.24522	1.35251	2.06734	1.56342	1.47657	1.40337	1.28195	1.49561	2.16007	3.09319	1.35025	2.73783	1.12433	1.63724	2.41882	#N/A	2.37252	1.49891	2.36963	#N/A	0.953226	#N/A	0.810356	#N/A	#N/A	#N/A	#N/A	#N/A	#N/A	#N/A	#N/A	#N/A	#N/A	#N/A	#N/A	#N/A	#N/A	#N/A	0.74448	#N/A	#N/A	2.29397	1.18107	1.64804	2.43956	2.97795	4.80082	4.75898	2.29495	2.94095	0.715666	2.02706	2.71058	40	ENSG00000266967	AARSD1	protein_coding	alanyl-tRNA synthetase domain containing 1 [Source:HGNC Symbol;Acc:HGNC:28417]
ANKRD40	#N/A	#N/A	3.27508	1.75432	2.70198	2.59534	3.00296	1.99849	3.59855	#N/A	5.15217	1.27873	2.21313	2.64367	2.54102	2.1038	1.93462	1.90223	3.1784	3.49054	2.22138	2.8516	#N/A	3.29541	1.85714	#N/A	2.05132	2.7843	2.17814	#N/A	2.04743	1.78701	1.41532	1.17515	#N/A	#N/A	#N/A	#N/A	#N/A	#N/A	#N/A	#N/A	#N/A	#N/A	#N/A	#N/A	#N/A	#N/A	#N/A	#N/A	#N/A	3.2157	1.64973	2.28584	3.6278	6.16147	2.26064	5.05807	2.11839	3.30827	1.37489	1.7413	3.13237	40	ENSG00000154945	ANKRD40	protein_coding	ankyrin repeat domain 40 [Source:HGNC Symbol;Acc:HGNC:28233]
RAD23B	#N/A	#N/A	1.99715	1.32649	1.87548	2.99075	1.85112	1.35178	3.48003	0.335927	2.83245	1.55436	1.43792	0.53646	0.524497	0.794094	#N/A	0.423484	0.759706	2.1213	0.661527	1.75182	0.613591	0.844468	0.753971	#N/A	1.27174	1.43068	1.39955	#N/A	0.677606	1.08609	0.91766	#N/A	#N/A	#N/A	#N/A	#N/A	#N/A	#N/A	#N/A	#N/A	#N/A	#N/A	#N/A	#N/A	#N/A	#N/A	#N/A	#N/A	#N/A	2.16342	1.31372	1.99751	2.97934	3.12495	2.18603	3.8032	1.83684	1.16021	0.817753	1.16474	1.02358	40	ENSG00000119318	RAD23B	protein_coding	RAD23 homolog B, nucleotide excision repair protein [Source:HGNC Symbol;Acc:HGNC:9813]
PRSS45P	#N/A	#N/A	0.368954	0.201824	0.193801	0.193239	0.186717	0.207491	#N/A	#N/A	#N/A	#N/A	0.15537	0.257385	0.218235	0.207409	0.185977	0.201377	0.172007	0.153562	0.161852	0.170168	0.349452	0.137258	0.162533	#N/A	0.204776	0.159672	0.192722	#N/A	0.463773	0.138946	0.200851	0.074973	#N/A	#N/A	#N/A	#N/A	#N/A	#N/A	#N/A	#N/A	2.42359	#N/A	0.0564888	#N/A	2.33082	#N/A	#N/A	3.23317	#N/A	0.389085	0.211608	0.187963	0.191822	#N/A	0.114452	0.172493	0.185884	#N/A	0.13428	0.158239	0.154697	40	ENSG00000188086	PRSS45P	transcribed_unitary_pseudogene	serine protease 45, pseudogene [Source:HGNC Symbol;Acc:HGNC:30717]
RTN4IP1	#N/A	#N/A	3.00589	1.88924	3.12843	3.76081	2.2531	1.86138	4.76114	0.528667	2.90041	1.3371	2.95729	3.24418	2.44161	2.02101	1.66034	3.37584	3.4657	4.47158	1.50025	2.74021	0.863266	2.48709	2.80185	#N/A	2.07552	#N/A	1.68203	#N/A	1.86816	1.79373	1.52086	1.24227	#N/A	#N/A	#N/A	#N/A	#N/A	#N/A	#N/A	#N/A	#N/A	#N/A	#N/A	#N/A	#N/A	#N/A	#N/A	#N/A	#N/A	3.52322	2.01386	2.01958	4.07478	3.75757	3.36827	6.65427	3.88321	3.13667	#N/A	1.28509	1.09553	40	ENSG00000130347	RTN4IP1	protein_coding	reticulon 4 interacting protein 1 [Source:HGNC Symbol;Acc:HGNC:18647]
TAPT1	#N/A	#N/A	1.42008	1.41085	1.85777	2.4471	1.35117	1.22186	3.17822	#N/A	1.93705	0.726445	1.07418	1.59768	1.06758	1.58092	1.29194	1.50456	1.60477	4.14856	1.79675	3.23986	0.548353	1.871	1.52596	#N/A	0.920599	0.71509	0.848192	1.37163	0.897023	#N/A	0.638719	#N/A	#N/A	#N/A	#N/A	#N/A	#N/A	#N/A	#N/A	#N/A	#N/A	#N/A	#N/A	#N/A	#N/A	#N/A	#N/A	#N/A	#N/A	1.93794	1.53587	1.68606	2.49816	3.22723	2.8449	3.984	2.39818	1.57571	0.64492	0.696178	1.12033	40	ENSG00000169762	TAPT1	protein_coding	transmembrane anterior posterior transformation 1 [Source:HGNC Symbol;Acc:HGNC:26887]
VDAC1	#N/A	#N/A	0.262326	0.359506	0.247431	0.224714	0.218747	0.38506	0.167049	#N/A	0.198588	#N/A	0.305558	0.753809	0.244239	0.287732	0.197947	0.233335	0.205693	0.191291	0.21688	0.182622	1.31952	0.169371	0.202873	#N/A	0.360408	0.282731	0.360661	#N/A	3.70452	0.15011	0.394787	0.219008	#N/A	#N/A	#N/A	#N/A	#N/A	#N/A	#N/A	#N/A	#N/A	#N/A	#N/A	#N/A	#N/A	#N/A	#N/A	0.678205	#N/A	0.261599	0.722518	0.249056	0.249024	0.192743	0.151689	0.185678	0.28627	0.173768	#N/A	0.190679	0.214421	40	ENSG00000213585	VDAC1	protein_coding	voltage dependent anion channel 1 [Source:HGNC Symbol;Acc:HGNC:12669]
MOGAT1	#N/A	#N/A	4.31619	3.09752	2.80144	3.71071	2.34385	3.21487	1.37302	#N/A	0.874951	#N/A	3.01958	4.62328	4.05479	4.46375	3.89027	3.4815	2.51482	0.976071	1.23578	1.54982	1.59047	0.956864	1.34916	#N/A	4.17266	3.59341	2.76417	#N/A	3.46405	0.855401	2.02137	0.896686	#N/A	#N/A	#N/A	#N/A	#N/A	#N/A	#N/A	#N/A	#N/A	#N/A	#N/A	#N/A	#N/A	#N/A	#N/A	0.770093	#N/A	5.39238	3.97593	2.78154	3.38627	2.21913	0.572732	1.60435	2.50616	0.644119	#N/A	2.08143	1.41073	40	ENSG00000124003	MOGAT1	protein_coding	monoacylglycerol O-acyltransferase 1 [Source:HGNC Symbol;Acc:HGNC:18210]
RNF34	#N/A	#N/A	1.67002	1.56578	2.02458	2.18172	1.85641	1.22495	3.17643	#N/A	2.89937	1.238	1.24322	1.46916	1.25238	1.85456	1.19356	1.62201	1.25708	3.74041	1.5237	2.58189	0.818805	2.54903	1.6597	#N/A	1.12486	0.930907	#N/A	1.30171	1.49359	1.52099	1.94745	0.898666	#N/A	#N/A	#N/A	#N/A	#N/A	#N/A	#N/A	#N/A	#N/A	#N/A	#N/A	#N/A	#N/A	#N/A	#N/A	#N/A	#N/A	1.81325	1.56958	1.88958	2.87682	2.12965	4.58609	4.48959	1.98804	2.37536	0.945237	0.707796	#N/A	40	ENSG00000170633	RNF34	protein_coding	ring finger protein 34 [Source:HGNC Symbol;Acc:HGNC:17297]
AIFM1	#N/A	#N/A	2.45495	1.60179	1.58996	3.03332	1.47902	1.75929	2.55158	#N/A	3.98443	#N/A	1.74231	4.29968	2.70902	3.42281	2.81558	3.41957	6.26345	4.90927	3.3029	3.06665	0.765056	3.89186	2.23631	#N/A	2.78702	2.16573	1.69943	#N/A	2.41231	1.55837	1.58606	1.14306	#N/A	#N/A	#N/A	#N/A	#N/A	#N/A	#N/A	#N/A	#N/A	#N/A	#N/A	#N/A	#N/A	#N/A	#N/A	#N/A	#N/A	4.70943	2.94934	1.96856	4.90316	3.54418	3.05242	6.6459	2.59215	2.42943	0.789062	1.17742	1.57426	40	ENSG00000156709	AIFM1	protein_coding	apoptosis inducing factor mitochondria associated 1 [Source:HGNC Symbol;Acc:HGNC:8768]
SCIRT	#N/A	#N/A	0.23685	0.168567	0.20723	0.201088	0.188328	0.194144	0.17634	#N/A	0.158673	0.0847836	0.193976	0.271815	0.237805	0.206257	0.163427	0.217264	0.1389	0.136101	0.164526	0.175238	0.253766	0.141413	0.185393	#N/A	0.159568	0.178144	0.18071	#N/A	0.252799	#N/A	0.210643	0.101842	#N/A	#N/A	#N/A	#N/A	#N/A	#N/A	#N/A	#N/A	#N/A	#N/A	#N/A	#N/A	#N/A	#N/A	#N/A	#N/A	1.30185	0.239394	0.229632	0.194354	0.197222	0.171918	0.139378	0.177408	0.191739	#N/A	0.101997	0.139283	0.140547	40	ENSG00000237686	SCIRT	lncRNA	stem cell inhibitory RNA transcript [Source:HGNC Symbol;Acc:HGNC:55341]
DECR1	#N/A	#N/A	1.81184	0.96588	1.90421	2.95107	1.49753	0.969257	3.09712	0.361644	4.57219	0.885412	1.12999	0.483135	0.710321	0.460909	0.894443	0.508304	#N/A	1.9439	0.908032	1.08448	#N/A	1.20492	0.731889	#N/A	0.882723	0.925105	#N/A	#N/A	0.386372	1.02301	0.450994	#N/A	#N/A	#N/A	0.66084	#N/A	0.577464	#N/A	#N/A	#N/A	#N/A	0.302312	#N/A	#N/A	#N/A	#N/A	#N/A	0.491315	#N/A	1.66868	1.20611	1.45248	2.57226	2.38179	2.82175	3.64866	1.8115	1.00783	0.945506	#N/A	#N/A	40	ENSG00000104325	DECR1	protein_coding	2,4-dienoyl-CoA reductase 1 [Source:HGNC Symbol;Acc:HGNC:2753]
ETFA	#N/A	#N/A	1.65686	0.9076	1.24989	1.73261	1.30772	0.989396	2.74553	#N/A	2.30527	1.10421	1.10812	0.611109	0.654988	0.780224	0.827557	0.61572	1.07848	3.25075	0.827963	1.58646	#N/A	1.7022	1.03002	#N/A	0.538287	0.579987	1.01758	#N/A	0.592887	#N/A	0.549606	0.63927	#N/A	#N/A	0.441388	#N/A	#N/A	#N/A	#N/A	#N/A	#N/A	#N/A	#N/A	#N/A	#N/A	#N/A	#N/A	#N/A	#N/A	2.57352	1.4441	1.39482	3.36293	2.89499	2.72063	4.08132	1.61602	1.36753	0.867659	0.931937	1.01051	40	ENSG00000140374	ETFA	protein_coding	electron transfer flavoprotein subunit alpha [Source:HGNC Symbol;Acc:HGNC:3481]
VTCN1	#N/A	#N/A	0.204292	0.200215	0.183186	0.177838	0.165945	0.201493	0.0863849	#N/A	#N/A	#N/A	0.172335	0.219592	0.187938	0.204237	0.156075	0.193363	0.151377	0.15255	0.160023	0.134774	0.129986	0.12066	0.148102	#N/A	0.141009	0.154133	0.157313	#N/A	0.224335	#N/A	0.189287	0.0914611	#N/A	#N/A	0.196595	#N/A	0.817143	#N/A	#N/A	#N/A	2.24289	#N/A	0.0258497	#N/A	0.236977	#N/A	#N/A	1.01956	#N/A	0.192836	0.133797	#N/A	0.173704	0.135287	#N/A	0.131609	0.167853	#N/A	#N/A	0.111082	0.11815	40	ENSG00000134258	VTCN1	protein_coding	V-set domain containing T cell activation inhibitor 1 [Source:HGNC Symbol;Acc:HGNC:28873]
PCCA-DT	#N/A	#N/A	4.82578	3.56768	3.11538	4.9646	3.44859	1.80324	2.61157	#N/A	1.03166	#N/A	2.04635	2.19777	2.01414	2.18003	1.96959	2.3472	2.28546	1.46129	1.69239	2.18091	0.922996	1.33761	2.01955	#N/A	1.95428	1.46087	2.09146	0.668258	1.10021	1.52992	1.48881	0.747586	#N/A	#N/A	#N/A	#N/A	#N/A	#N/A	#N/A	#N/A	#N/A	#N/A	#N/A	#N/A	#N/A	#N/A	#N/A	#N/A	#N/A	3.70224	3.87412	3.58489	3.74041	3.05378	0.624482	3.44025	1.23216	0.647492	#N/A	4.20495	1.36737	40	ENSG00000274605	PCCA-DT	lncRNA	PCCA divergent transcript [Source:HGNC Symbol;Acc:HGNC:53266]
NT5DC1	#N/A	#N/A	1.53528	1.06059	1.6755	2.14895	1.79773	0.689522	2.62564	#N/A	2.81603	1.15377	1.53537	2.37817	1.95477	1.89719	1.75034	2.7613	2.20559	3.03387	2.35686	2.43539	0.554894	2.76073	1.7645	0.579687	0.631006	1.80028	1.30329	#N/A	0.531024	0.762509	#N/A	#N/A	#N/A	#N/A	#N/A	#N/A	#N/A	#N/A	#N/A	#N/A	#N/A	0.310733	#N/A	#N/A	#N/A	#N/A	#N/A	0.339827	#N/A	0.928744	#N/A	0.61835	1.7234	0.945813	1.53515	2.17365	1.09874	1.61423	#N/A	0.94378	0.978034	40	ENSG00000178425	NT5DC1	protein_coding	5'-nucleotidase domain containing 1 [Source:HGNC Symbol;Acc:HGNC:21556]
ETFRF1	#N/A	#N/A	4.88905	2.08139	3.37479	3.39941	2.33164	1.44049	2.08248	#N/A	1.47162	#N/A	2.15859	2.82688	3.73606	3.58211	5.03405	2.50597	3.95162	1.4965	2.51939	3.352	0.878555	2.07369	2.56639	#N/A	0.987321	1.7125	2.12824	#N/A	3.18941	#N/A	1.93416	0.904206	#N/A	#N/A	0.586284	#N/A	#N/A	#N/A	#N/A	#N/A	#N/A	#N/A	#N/A	#N/A	#N/A	#N/A	#N/A	#N/A	#N/A	4.98145	2.70018	2.86088	3.99664	3.71372	0.898982	3.1948	2.73454	1.11341	1.91246	2.13715	2.18067	40	ENSG00000205707	ETFRF1	protein_coding	electron transfer flavoprotein regulatory factor 1 [Source:HGNC Symbol;Acc:HGNC:27052]
KANTR	#N/A	#N/A	1.16432	0.917917	1.23109	1.78552	1.55834	0.543104	0.814687	#N/A	1.4022	#N/A	0.795641	0.863265	0.901132	0.765545	1.10935	1.26096	1.31363	2.25414	1.14588	1.27624	#N/A	1.45469	0.599999	#N/A	0.525882	1.26396	0.901825	1.12771	0.473436	0.816287	0.591328	0.644999	#N/A	#N/A	#N/A	#N/A	#N/A	#N/A	#N/A	#N/A	#N/A	#N/A	#N/A	#N/A	#N/A	#N/A	#N/A	#N/A	0.452284	0.426265	0.465166	0.714865	1.57609	0.73747	1.84798	1.07836	1.07033	1.11683	#N/A	1.34253	2.70945	40	ENSG00000232593	KANTR	protein_coding	KANTR integral membrane protein [Source:HGNC Symbol;Acc:HGNC:49510]
CYRIB	#N/A	#N/A	0.438518	0.493413	1.12465	1.07202	0.91602	0.48272	1.27022	#N/A	1.00671	#N/A	1.30062	3.36521	0.933895	2.78651	2.25694	3.29827	3.67838	4.13452	3.40707	4.49402	0.990406	3.68975	2.54983	#N/A	#N/A	#N/A	#N/A	#N/A	1.2994	#N/A	1.13061	1.1022	0.514069	#N/A	#N/A	0.434899	#N/A	0.418034	0.503232	0.645102	#N/A	#N/A	#N/A	#N/A	#N/A	#N/A	#N/A	#N/A	0.585108	3.90233	1.70731	2.74194	3.77029	4.32071	3.93903	3.78867	2.06029	3.3987	1.01701	#N/A	#N/A	40	ENSG00000153310	CYRIB	protein_coding	CYFIP related Rac1 interactor B [Source:HGNC Symbol;Acc:HGNC:25216]
CDH13	2.74184	6.06252	#N/A	0.484535	#N/A	#N/A	#N/A	0.984978	#N/A	#N/A	#N/A	#N/A	0.680944	7.69891	5.68482	6.47114	4.34203	7.54251	5.82174	6.72104	7.8144	5.38517	1.31032	3.93041	2.79548	0.721571	5.69127	5.3524	5.39715	4.3366	1.91576	1.56628	1.7305	0.71091	#N/A	#N/A	#N/A	#N/A	#N/A	#N/A	#N/A	#N/A	#N/A	#N/A	#N/A	#N/A	#N/A	#N/A	0.741263	#N/A	#N/A	6.67454	2.85727	3.22561	6.62133	4.23292	5.1263	4.67634	1.94103	5.0744	0.920757	4.84826	5.21057	39	ENSG00000140945	CDH13	protein_coding	cadherin 13 [Source:HGNC Symbol;Acc:HGNC:1753]
KIAA1217	2.50797	5.7069	#N/A	#N/A	#N/A	#N/A	0.568662	1.48182	#N/A	#N/A	#N/A	#N/A	0.66579	3.87051	3.68563	2.99208	2.26003	3.77904	3.949	5.18511	2.79248	4.55088	1.0525	3.47994	2.00675	0.800211	5.33693	5.1795	5.37224	4.05648	3.12294	1.88864	2.40548	1.35491	#N/A	#N/A	#N/A	#N/A	#N/A	#N/A	#N/A	#N/A	#N/A	#N/A	#N/A	#N/A	#N/A	#N/A	#N/A	0.23948	#N/A	4.74962	1.6065	3.73859	5.53039	3.74994	4.59896	4.4933	1.77962	4.98478	0.971452	4.96611	5.35629	39	ENSG00000120549	KIAA1217	protein_coding	KIAA1217 [Source:HGNC Symbol;Acc:HGNC:25428]
RASGRP3	3.03231	1.13996	#N/A	0.882826	#N/A	#N/A	#N/A	1.08406	#N/A	#N/A	#N/A	#N/A	0.574517	7.36705	7.31152	7.29685	4.30329	7.48024	5.77428	7.79543	8.35818	6.86453	1.52145	5.56593	3.77345	0.880267	3.83364	3.44604	4.10255	4.06095	5.72524	2.70877	3.99421	2.27134	#N/A	#N/A	#N/A	#N/A	#N/A	#N/A	#N/A	#N/A	#N/A	#N/A	#N/A	#N/A	#N/A	#N/A	#N/A	0.289166	#N/A	7.8524	4.28345	4.48649	7.26804	6.1344	7.25706	7.40521	2.54915	6.84469	1.61498	3.83023	4.02613	39	ENSG00000152689	RASGRP3	protein_coding	RAS guanyl releasing protein 3 [Source:HGNC Symbol;Acc:HGNC:14545]
IL1RAPL1	2.54941	3.30149	3.65923	3.1597	4.15888	5.74226	2.65007	2.39174	1.99339	1.25974	3.44782	#N/A	#N/A	#N/A	0.679103	#N/A	#N/A	#N/A	#N/A	#N/A	0.894064	#N/A	#N/A	0.875972	#N/A	2.43634	3.69772	2.97406	5.59858	2.13057	2.59603	2.23348	2.10458	2.01958	#N/A	1.91908	2.16402	1.80543	2.17105	1.48386	2.72982	#N/A	2.96705	#N/A	2.79584	#N/A	2.32353	2.73348	#N/A	2.71017	2.09505	#N/A	#N/A	1.18898	#N/A	#N/A	0.672495	#N/A	#N/A	#N/A	#N/A	4.67362	3.80856	39	ENSG00000169306	IL1RAPL1	protein_coding	interleukin 1 receptor accessory protein like 1 [Source:HGNC Symbol;Acc:HGNC:5996]
ANKH	1.74954	1.34629	#N/A	#N/A	#N/A	0.661735	0.93053	0.918479	1.07625	#N/A	0.94267	#N/A	0.842665	1.72237	1.33364	1.33962	1.21166	1.58511	1.77096	2.76564	1.57414	2.82959	0.545137	2.46567	1.71577	#N/A	0.466231	0.627581	0.779775	#N/A	1.51873	1.61491	1.34526	0.789254	#N/A	#N/A	#N/A	#N/A	#N/A	#N/A	#N/A	#N/A	#N/A	#N/A	#N/A	#N/A	#N/A	#N/A	#N/A	#N/A	#N/A	3.35909	2.22647	3.02241	5.64266	3.15558	4.60967	4.29727	2.29573	3.19072	0.905529	0.918669	1.38815	39	ENSG00000154122	ANKH	protein_coding	ANKH inorganic pyrophosphate transport regulator [Source:HGNC Symbol;Acc:HGNC:15492]
STAG3	3.14379	2.4039	2.93822	2.81436	3.52843	3.58588	2.47022	2.69549	2.34047	#N/A	4.00394	1.23632	0.896977	2.60897	2.76047	1.8373	3.20105	2.50093	2.58468	3.79917	2.53443	2.01906	1.14304	5.92665	1.44305	0.902609	3.76606	4.69492	3.64144	#N/A	2.07216	1.4127	1.76195	1.5929	#N/A	#N/A	#N/A	#N/A	#N/A	#N/A	#N/A	#N/A	#N/A	#N/A	#N/A	#N/A	#N/A	#N/A	#N/A	#N/A	#N/A	#N/A	1.66027	1.77717	#N/A	#N/A	2.49404	#N/A	1.20751	1.25464	#N/A	2.68463	2.78967	39	ENSG00000066923	STAG3	protein_coding	stromal antigen 3 [Source:HGNC Symbol;Acc:HGNC:11356]
DST	1.48198	1.69615	1.24738	0.806445	1.48661	1.53674	1.69907	1.95614	2.03717	#N/A	1.54876	#N/A	0.86847	0.963519	#N/A	0.771399	0.497531	0.97977	0.599222	1.77165	0.94423	1.20018	#N/A	1.01202	1.14445	#N/A	1.44998	2.27438	2.10089	2.75566	0.358341	0.54255	#N/A	#N/A	#N/A	#N/A	#N/A	#N/A	#N/A	#N/A	#N/A	#N/A	#N/A	#N/A	#N/A	#N/A	#N/A	#N/A	#N/A	#N/A	#N/A	1.50036	1.00432	0.658045	2.31963	1.85224	2.4781	2.53013	1.67999	1.54552	0.43143	4.19073	4.08981	39	ENSG00000151914	DST	protein_coding	dystonin [Source:HGNC Symbol;Acc:HGNC:1090]
PRKCA	1.47286	2.62123	1.36991	1.81177	1.3645	2.27196	2.19375	1.96227	1.97749	#N/A	1.64898	#N/A	#N/A	2.74384	1.2632	1.76194	#N/A	3.18576	2.42174	2.55273	2.27444	2.14062	0.732834	3.33195	1.40409	#N/A	0.943206	#N/A	#N/A	#N/A	2.73234	2.6567	2.86898	1.42304	#N/A	#N/A	#N/A	#N/A	0.580314	0.258731	#N/A	#N/A	0.652225	0.270011	0.561016	#N/A	#N/A	0.280541	0.759021	0.641348	#N/A	#N/A	#N/A	#N/A	0.956138	0.7909	0.908254	#N/A	#N/A	0.842576	#N/A	#N/A	0.91994	39	ENSG00000154229	PRKCA	protein_coding	protein kinase C alpha [Source:HGNC Symbol;Acc:HGNC:9393]
DNASE1L1	2.45555	#N/A	2.26564	1.36941	1.88281	2.08708	2.48428	1.10167	2.2136	#N/A	2.39752	#N/A	2.63089	5.22715	4.39138	4.33755	4.59682	6.98865	5.20098	3.2858	4.24806	4.76735	1.35444	2.14435	3.79707	#N/A	2.06249	2.11803	1.50419	#N/A	3.35647	2.76781	3.28037	#N/A	#N/A	#N/A	#N/A	#N/A	#N/A	#N/A	#N/A	#N/A	#N/A	#N/A	#N/A	#N/A	#N/A	#N/A	#N/A	#N/A	#N/A	5.91568	3.13388	3.5724	5.4235	3.11865	1.43621	3.85895	3.88293	1.40741	#N/A	1.76017	1.57437	39	ENSG00000013563	DNASE1L1	protein_coding	deoxyribonuclease 1 like 1 [Source:HGNC Symbol;Acc:HGNC:2957]
PAX3	2.3576	2.90045	5.23116	3.8716	4.42115	6.84382	4.22341	3.11703	2.81083	#N/A	3.27261	#N/A	2.59893	3.50328	3.18156	4.00831	3.42793	3.81666	4.53269	4.46091	4.19669	5.87694	0.727182	5.11973	4.43685	#N/A	3.51266	3.2794	4.97878	1.47044	#N/A	#N/A	#N/A	#N/A	#N/A	#N/A	#N/A	#N/A	#N/A	#N/A	#N/A	#N/A	#N/A	#N/A	#N/A	#N/A	#N/A	#N/A	#N/A	#N/A	#N/A	7.20407	3.32755	3.69027	6.41217	3.94824	3.6672	6.07787	4.54506	1.91236	0.893196	4.82382	5.37856	39	ENSG00000135903	PAX3	protein_coding	paired box 3 [Source:HGNC Symbol;Acc:HGNC:8617]
LINC02315	0.0822902	0.0822929	0.17032	0.11171	0.141236	0.150172	#N/A	0.242019	#N/A	#N/A	0.147726	#N/A	0.146078	1.13187	0.214673	0.375656	0.0677471	#N/A	0.137583	0.165734	0.114236	#N/A	#N/A	#N/A	0.122152	0.0169505	0.1616	0.142761	0.168019	#N/A	0.847982	#N/A	#N/A	#N/A	#N/A	#N/A	#N/A	#N/A	0.294379	0.326644	#N/A	#N/A	0.579677	0.0104649	#N/A	#N/A	#N/A	0.0109624	#N/A	#N/A	0.557945	0.216914	0.222433	0.142877	0.176239	0.136368	0.122104	0.127892	#N/A	0.119452	0.0851782	0.10887	0.0755358	39	ENSG00000251363	LINC02315	lncRNA	long intergenic non-protein coding RNA 2315 [Source:HGNC Symbol;Acc:HGNC:53234]
SLCO5A1-AS1	0.165861	#N/A	4.46323	0.82767	0.950889	0.550589	0.362064	2.10293	0.397531	#N/A	0.228508	#N/A	0.983724	7.42062	0.640386	0.918059	0.446156	0.43347	0.382632	0.240209	0.264441	0.29779	0.94522	0.214989	0.277017	#N/A	0.611958	0.379591	0.515417	#N/A	3.16257	0.201715	0.887854	#N/A	#N/A	#N/A	#N/A	#N/A	#N/A	#N/A	#N/A	#N/A	#N/A	#N/A	#N/A	#N/A	#N/A	#N/A	#N/A	#N/A	#N/A	6.14848	1.92345	0.610259	0.365754	0.255834	#N/A	0.306933	0.417477	0.159901	0.614289	0.385184	0.203304	39	ENSG00000246528	SLCO5A1-AS1	lncRNA	SLCO5A1 antisense RNA 1 [Source:HGNC Symbol;Acc:HGNC:55595]
MAP4K1#104814	2.76331	#N/A	4.89366	4.3063	2.63877	4.18019	2.65827	3.35883	3.24436	#N/A	2.0593	1.18066	3.04677	6.1715	6.42687	6.11092	6.81739	3.96379	3.80632	3.75734	4.6269	5.36151	1.84176	4.45618	3.79624	#N/A	0.917847	1.31712	#N/A	#N/A	3.4631	1.60813	2.79143	1.2545	#N/A	#N/A	#N/A	#N/A	#N/A	#N/A	#N/A	#N/A	#N/A	#N/A	#N/A	#N/A	#N/A	#N/A	#N/A	#N/A	#N/A	5.53284	3.45241	4.43146	4.11944	4.01232	2.92258	5.92726	3.93412	3.05102	2.03338	#N/A	#N/A	39	ENSG00000104814	MAP4K1	protein_coding	mitogen-activated protein kinase kinase kinase kinase 1 [Source:HGNC Symbol;Acc:HGNC:6863]
RBM20	1.20437	6.15113	5.66329	3.80973	4.89298	4.81928	4.15486	3.65466	3.16232	#N/A	2.80665	#N/A	1.11192	5.7987	4.29317	4.65787	2.88676	5.13498	4.77471	4.37335	6.18125	4.88647	1.10858	4.57113	2.17667	#N/A	4.45367	4.91618	3.95308	5.55686	2.33804	2.00749	1.92645	0.996983	#N/A	#N/A	#N/A	#N/A	#N/A	#N/A	#N/A	#N/A	#N/A	#N/A	#N/A	#N/A	#N/A	#N/A	#N/A	#N/A	#N/A	#N/A	#N/A	#N/A	0.594661	0.65689	2.17035	0.678224	0.669601	1.00445	#N/A	3.80829	3.85148	39	ENSG00000203867	RBM20	protein_coding	RNA binding motif protein 20 [Source:HGNC Symbol;Acc:HGNC:27424]
#240086	0.987154	#N/A	4.96619	3.52706	2.05701	3.49883	2.83552	2.61155	2.36175	#N/A	0.735907	#N/A	1.28869	3.16692	4.19508	4.23587	3.01634	3.85204	1.83457	0.902521	1.38653	1.86869	#N/A	0.830076	1.19608	0.149744	2.58598	3.43903	3.60912	0.435672	1.15613	#N/A	#N/A	1.09918	#N/A	#N/A	#N/A	#N/A	#N/A	#N/A	#N/A	#N/A	#N/A	#N/A	#N/A	#N/A	#N/A	#N/A	#N/A	#N/A	#N/A	5.79225	3.14582	1.69113	2.529	1.81173	0.492161	3.2666	2.50741	0.657073	#N/A	1.73167	0.781943	39	ENSG00000240086		lncRNA	novel transcript, antisense to EPHB1
CLYBL	1.01769	#N/A	2.0448	1.61492	1.81581	3.10714	1.99485	1.38051	2.28142	#N/A	2.02394	#N/A	1.29908	1.75668	1.89569	2.3275	2.67978	1.95603	1.89758	3.65488	1.441	2.93217	0.559244	2.81687	1.95509	#N/A	0.984084	1.41348	1.20398	1.36995	0.653494	0.888701	#N/A	#N/A	#N/A	#N/A	#N/A	#N/A	#N/A	#N/A	#N/A	#N/A	#N/A	#N/A	#N/A	#N/A	#N/A	#N/A	#N/A	#N/A	#N/A	1.87099	0.893487	1.58547	2.6504	2.65302	2.23039	3.71873	1.55764	2.45135	0.516283	#N/A	1.58635	39	ENSG00000125246	CLYBL	protein_coding	citramalyl-CoA lyase [Source:HGNC Symbol;Acc:HGNC:18355]
UGT3A1	0.175833	#N/A	2.51781	1.08049	0.504742	0.31055	0.364613	0.466876	0.310357	#N/A	0.188824	#N/A	0.473189	6.21934	0.87438	0.744731	0.254168	0.390861	0.238762	0.180714	0.218623	0.248281	1.46618	0.183858	0.248499	#N/A	0.689323	0.338579	0.496149	#N/A	4.46102	#N/A	0.53939	0.192955	#N/A	#N/A	#N/A	#N/A	#N/A	#N/A	#N/A	#N/A	#N/A	#N/A	#N/A	#N/A	#N/A	#N/A	#N/A	#N/A	#N/A	5.1101	1.24695	0.392326	0.370402	0.235292	0.148989	0.287904	0.266126	#N/A	0.399896	0.225949	0.240388	39	ENSG00000145626	UGT3A1	protein_coding	UDP glycosyltransferase family 3 member A1 [Source:HGNC Symbol;Acc:HGNC:26625]
DUSP29#188716	0.867154	0.429457	4.48097	3.42609	3.90705	2.94302	1.53441	2.68686	1.27214	#N/A	0.860511	#N/A	2.53441	8.94068	4.74461	6.8455	3.10312	4.49125	1.40561	0.892315	1.16192	2.06281	#N/A	0.867847	1.46981	#N/A	5.31498	2.84216	3.50393	#N/A	3.46729	0.826415	2.09668	#N/A	#N/A	#N/A	#N/A	#N/A	#N/A	#N/A	#N/A	#N/A	#N/A	#N/A	#N/A	#N/A	#N/A	#N/A	#N/A	#N/A	#N/A	7.3787	3.59024	2.7472	3.6054	1.51214	0.611433	1.89381	2.38447	0.563994	#N/A	1.3968	1.42212	39	ENSG00000188716	DUSP29	protein_coding	dual specificity phosphatase 29 [Source:HGNC Symbol;Acc:HGNC:23481]
SAMD4A	0.803436	4.37947	2.00633	1.05908	1.75046	3.24537	2.15817	1.71048	2.32505	#N/A	1.87815	0.53002	1.58219	#N/A	#N/A	#N/A	0.798283	#N/A	#N/A	0.950259	0.644491	0.664114	#N/A	0.717361	0.596268	0.774752	2.68526	3.32038	4.12819	1.65723	0.608793	1.02842	0.797851	0.453382	#N/A	#N/A	#N/A	#N/A	#N/A	#N/A	#N/A	#N/A	#N/A	#N/A	#N/A	#N/A	#N/A	#N/A	#N/A	#N/A	#N/A	2.3573	1.45511	1.59312	3.81062	2.85278	3.1568	2.51113	2.07803	1.29012	0.628358	4.5875	4.30719	39	ENSG00000020577	SAMD4A	protein_coding	sterile alpha motif domain containing 4A [Source:HGNC Symbol;Acc:HGNC:23023]
DDAH1	1.2221	1.44264	2.20918	2.38882	2.0371	2.39542	1.50668	1.87155	2.86683	#N/A	2.13723	#N/A	1.11779	0.766465	0.571834	0.550622	#N/A	0.992987	#N/A	2.6727	1.06513	0.88875	#N/A	1.94952	0.810452	1.27698	2.42356	3.42569	3.10878	1.61315	#N/A	#N/A	#N/A	#N/A	0.745802	#N/A	0.612353	0.868651	0.794073	0.878839	0.829473	#N/A	0.479859	0.710822	0.507393	#N/A	#N/A	#N/A	#N/A	#N/A	#N/A	#N/A	#N/A	#N/A	0.677496	#N/A	#N/A	0.773018	0.816983	#N/A	#N/A	3.56958	3.33694	39	ENSG00000153904	DDAH1	protein_coding	dimethylarginine dimethylaminohydrolase 1 [Source:HGNC Symbol;Acc:HGNC:2715]
#261386	1.49077	#N/A	1.97499	2.42973	2.39491	3.36315	2.1388	1.57336	1.97178	#N/A	1.70121	#N/A	1.68716	3.0437	2.41501	2.28515	2.49076	2.26903	2.49828	3.41816	2.68097	2.21815	0.935898	5.03749	3.18799	#N/A	2.95981	2.84546	3.30503	#N/A	1.78598	1.27706	1.39466	#N/A	#N/A	#N/A	#N/A	#N/A	#N/A	#N/A	#N/A	#N/A	#N/A	#N/A	#N/A	#N/A	#N/A	#N/A	#N/A	#N/A	0.658662	3.12817	2.10952	3.1083	3.25259	2.04275	2.7927	4.89032	3.81278	1.51729	1.19733	#N/A	#N/A	39	ENSG00000261386		lncRNA	novel transcript
#280007	1.5962	#N/A	3.06815	2.81219	2.91062	3.20874	1.75104	3.15975	4.70512	#N/A	1.46985	1.46251	3.48984	2.04946	2.67772	2.74593	3.92169	1.84681	1.70979	1.70877	#N/A	#N/A	1.10668	1.51238	2.74773	#N/A	2.93624	3.3154	2.72756	#N/A	2.64349	2.57184	3.2055	1.68694	#N/A	#N/A	#N/A	#N/A	#N/A	#N/A	#N/A	#N/A	#N/A	#N/A	#N/A	#N/A	#N/A	#N/A	#N/A	#N/A	#N/A	4.8539	3.36873	3.90015	3.01082	3.23142	1.46114	3.70017	4.88843	1.31955	#N/A	5.0094	1.56953	39	ENSG00000280007		lncRNA	novel transcript, antisense to TUBA8
#237768	0.0882798	#N/A	0.207445	0.167223	0.18095	#N/A	0.160027	0.195276	0.119473	0.0415295	0.132456	#N/A	0.193729	0.321267	0.215305	0.210513	#N/A	#N/A	0.167017	0.144636	0.153646	0.130694	0.135313	0.139911	#N/A	#N/A	0.192174	0.171385	0.173371	#N/A	0.228918	#N/A	0.144917	0.0885813	0.0617979	#N/A	0.11678	#N/A	1.35993	#N/A	#N/A	#N/A	2.74643	0.0173129	0.0143098	#N/A	1.90404	0.0351302	#N/A	0.0950879	#N/A	0.498895	0.205045	#N/A	0.170766	#N/A	#N/A	0.133125	0.161862	#N/A	#N/A	#N/A	#N/A	39	ENSG00000237768		lncRNA	novel transcript, antisense to P4HA1
PLGRKT	1.16371	2.03992	3.71542	1.77901	3.79139	4.35394	2.71087	1.56403	3.52107	#N/A	5.70185	1.55621	1.5473	1.57966	1.52649	1.33176	1.49705	1.43172	1.95835	1.87936	2.08745	2.08676	#N/A	1.90076	1.19269	#N/A	#N/A	1.30538	1.19012	#N/A	0.862101	0.952806	1.44734	1.21323	#N/A	#N/A	#N/A	#N/A	#N/A	#N/A	#N/A	#N/A	#N/A	#N/A	#N/A	#N/A	#N/A	#N/A	#N/A	#N/A	#N/A	1.47808	1.16826	1.68415	2.17598	2.03407	2.4109	4.93666	2.35911	1.68694	#N/A	#N/A	1.1902	39	ENSG00000107020	PLGRKT	protein_coding	plasminogen receptor with a C-terminal lysine [Source:HGNC Symbol;Acc:HGNC:23633]
KCNJ12	0.0956557	0.115923	0.931002	0.537723	0.460268	0.28669	0.233409	0.581246	0.204686	#N/A	0.204504	#N/A	0.498509	0.709699	0.413434	0.289386	0.197367	0.252173	0.200148	0.196572	0.223581	0.234495	#N/A	#N/A	0.211016	#N/A	0.239578	0.218936	0.220333	#N/A	1.57375	0.159306	0.446367	#N/A	#N/A	#N/A	#N/A	#N/A	#N/A	#N/A	#N/A	0.089886	#N/A	#N/A	#N/A	#N/A	#N/A	#N/A	#N/A	#N/A	1.27099	0.947693	0.316658	0.235542	0.239504	0.201045	0.143858	0.219074	0.24209	#N/A	#N/A	0.215132	0.149095	39	ENSG00000184185	KCNJ12	protein_coding	potassium inwardly rectifying channel subfamily J member 12 [Source:HGNC Symbol;Acc:HGNC:6258]
LINC02245	1.11161	#N/A	1.43382	1.2267	1.72759	2.99361	3.03731	1.11036	1.79999	#N/A	1.62101	1.25644	1.27975	1.76242	2.20565	1.74572	2.81052	1.94044	1.58536	2.5518	1.36912	2.69216	0.648521	2.86822	1.68704	#N/A	#N/A	#N/A	#N/A	1.73306	1.1654	1.25689	1.16354	#N/A	#N/A	#N/A	#N/A	#N/A	#N/A	#N/A	#N/A	#N/A	#N/A	#N/A	#N/A	#N/A	#N/A	#N/A	#N/A	#N/A	#N/A	2.54151	1.74156	2.17127	2.55368	3.00373	4.82395	4.12923	1.70759	1.7407	1.05156	1.29249	1.316	39	ENSG00000237638	LINC02245	lncRNA	long intergenic non-protein coding RNA 2245 [Source:HGNC Symbol;Acc:HGNC:53134]
POLR3GL	0.651092	#N/A	3.2001	2.06523	2.55894	3.39054	1.89711	1.05666	1.0188	#N/A	0.72173	#N/A	1.65135	3.46202	2.40557	2.55523	3.98811	1.89611	1.02315	0.727218	1.02176	1.25873	1.03542	1.10657	1.33344	#N/A	2.35999	1.1792	1.71737	#N/A	2.77387	0.717514	1.78209	#N/A	#N/A	#N/A	1.06186	#N/A	#N/A	#N/A	#N/A	0.846361	#N/A	#N/A	#N/A	#N/A	#N/A	#N/A	#N/A	#N/A	#N/A	2.75822	1.68292	1.32705	1.6381	1.04424	0.579935	1.00419	1.76085	0.720603	#N/A	#N/A	#N/A	39	ENSG00000121851	POLR3GL	protein_coding	RNA polymerase III subunit GL [Source:HGNC Symbol;Acc:HGNC:28466]
SAMD8	0.865586	2.11457	0.878498	0.90145	1.00794	1.27113	1.42922	0.611375	1.83484	#N/A	1.68695	#N/A	0.943136	0.762524	0.51806	0.73445	1.05208	0.84387	1.06621	1.94756	1.04611	1.91448	#N/A	1.24658	0.806866	#N/A	0.719809	0.645133	#N/A	1.27363	0.6951	0.943256	0.735195	#N/A	#N/A	#N/A	#N/A	#N/A	#N/A	#N/A	#N/A	#N/A	#N/A	#N/A	#N/A	#N/A	#N/A	#N/A	#N/A	#N/A	#N/A	0.872488	0.734938	0.949337	1.59736	1.83848	2.73461	2.34472	1.36044	1.13283	#N/A	1.34763	2.00162	39	ENSG00000156671	SAMD8	protein_coding	sterile alpha motif domain containing 8 [Source:HGNC Symbol;Acc:HGNC:26320]
OCIAD1	0.727664	0.942507	1.81901	1.0484	2.13233	1.75005	1.54701	0.754518	2.97538	#N/A	2.91663	0.868215	0.94364	0.789383	0.803226	0.544177	0.820554	0.876217	0.740307	2.02199	0.880602	1.81088	#N/A	1.07766	0.89886	#N/A	0.750592	0.742714	0.819176	#N/A	#N/A	#N/A	0.511762	#N/A	#N/A	#N/A	0.362214	#N/A	#N/A	#N/A	#N/A	#N/A	#N/A	#N/A	#N/A	#N/A	#N/A	#N/A	#N/A	#N/A	#N/A	1.01837	0.76344	0.813024	1.49183	2.05529	2.90554	2.65695	1.2455	#N/A	0.530317	0.940411	1.19661	39	ENSG00000109180	OCIAD1	protein_coding	OCIA domain containing 1 [Source:HGNC Symbol;Acc:HGNC:16074]
ATP2A1-AS1	0.08282	#N/A	0.294412	0.249531	0.217325	0.179413	0.197572	0.31278	#N/A	#N/A	0.168617	#N/A	0.302488	0.264891	0.23914	0.234758	0.170164	0.218495	0.167715	0.164633	0.191693	0.179338	0.473174	0.15018	0.194139	#N/A	0.206488	0.187147	0.189984	#N/A	0.251458	0.144826	0.184281	#N/A	#N/A	#N/A	#N/A	#N/A	#N/A	#N/A	#N/A	0.10053	#N/A	#N/A	#N/A	#N/A	#N/A	#N/A	0.104389	#N/A	#N/A	0.26013	0.249225	0.1836	0.204737	0.167031	0.152462	0.206835	0.198915	#N/A	#N/A	0.150428	0.112442	39	ENSG00000260442	ATP2A1-AS1	lncRNA	ATP2A1 antisense RNA 1 [Source:HGNC Symbol;Acc:HGNC:51370]
RBM28	0.805567	#N/A	1.93611	1.39457	1.75878	2.18223	1.31162	1.22989	2.47475	#N/A	2.16251	#N/A	1.33889	1.01069	0.916341	1.00064	1.25036	1.27606	1.24644	1.98282	0.875653	1.45715	#N/A	1.76663	1.31717	#N/A	1.30922	1.53967	1.70984	1.29456	#N/A	#N/A	0.574889	0.61683	#N/A	#N/A	#N/A	#N/A	#N/A	#N/A	#N/A	#N/A	#N/A	#N/A	#N/A	#N/A	#N/A	#N/A	#N/A	#N/A	#N/A	0.975001	0.907791	0.836809	1.55758	1.08054	2.68843	1.39787	0.881161	2.67471	0.532605	1.8812	1.44635	39	ENSG00000106344	RBM28	protein_coding	RNA binding motif protein 28 [Source:HGNC Symbol;Acc:HGNC:21863]
ARHGEF10L	0.764899	1.61316	7.49748	4.20819	5.07082	5.47495	3.88582	3.80463	4.68265	#N/A	3.74932	#N/A	1.86236	1.07258	0.40929	0.78817	1.46752	1.0512	1.11823	2.7949	1.38165	1.34436	0.546378	1.79318	1.50776	#N/A	#N/A	#N/A	#N/A	2.53953	0.915835	1.37928	0.789006	0.598756	#N/A	#N/A	#N/A	#N/A	#N/A	#N/A	#N/A	#N/A	#N/A	#N/A	#N/A	#N/A	#N/A	#N/A	0.853989	#N/A	#N/A	2.13787	#N/A	1.20459	3.17957	2.74301	1.13525	2.97641	1.87486	1.51383	#N/A	3.38642	3.25144	39	ENSG00000074964	ARHGEF10L	protein_coding	Rho guanine nucleotide exchange factor 10 like [Source:HGNC Symbol;Acc:HGNC:25540]
#230303	0.803305	0.37796	4.0168	1.89538	2.72382	3.38752	2.98352	3.99456	2.38026	#N/A	1.12286	#N/A	1.63467	3.4149	2.667	4.25514	3.78723	4.47773	1.44275	#N/A	1.24238	2.31639	#N/A	1.31899	2.07796	#N/A	2.54861	3.03398	1.09326	#N/A	2.07895	1.10637	0.989212	#N/A	#N/A	#N/A	#N/A	#N/A	#N/A	#N/A	#N/A	#N/A	#N/A	#N/A	#N/A	#N/A	#N/A	#N/A	#N/A	#N/A	#N/A	5.87797	5.36151	3.28585	3.76104	2.1152	0.734216	2.57846	2.6273	0.69221	1.1705	3.22445	0.924261	39	ENSG00000230303		lncRNA	novel transcript
ATF1	0.76045	#N/A	1.30547	1.46776	1.52301	1.85783	1.36226	1.19683	2.35736	#N/A	1.5099	0.937584	1.30384	1.08252	0.82238	0.959839	1.02207	0.890664	0.84036	1.75445	1.45787	1.3409	#N/A	1.77675	1.78434	0.790783	1.32691	1.27802	0.762803	#N/A	0.585124	#N/A	0.735619	#N/A	#N/A	#N/A	#N/A	#N/A	#N/A	#N/A	#N/A	#N/A	#N/A	#N/A	#N/A	#N/A	#N/A	#N/A	#N/A	#N/A	#N/A	0.928496	1.06409	0.664656	1.20375	1.13821	2.96127	2.93702	1.26951	1.04858	0.800483	1.12056	#N/A	39	ENSG00000123268	ATF1	protein_coding	activating transcription factor 1 [Source:HGNC Symbol;Acc:HGNC:783]
SNAP23	0.77002	1.55827	0.598746	0.779672	0.864598	0.619047	1.05707	0.748182	1.63701	#N/A	2.38838	#N/A	1.0477	0.796541	0.811622	0.752681	1.14929	0.827923	0.962452	1.80078	0.977448	1.22124	#N/A	1.98241	0.761491	#N/A	0.684965	#N/A	0.568446	#N/A	0.643494	#N/A	#N/A	0.723703	#N/A	#N/A	#N/A	#N/A	#N/A	#N/A	#N/A	#N/A	#N/A	#N/A	#N/A	#N/A	#N/A	#N/A	0.864198	#N/A	#N/A	1.78615	1.33886	1.30367	2.32667	2.13495	3.19033	2.32718	1.56304	1.792	0.898756	1.10082	1.407	39	ENSG00000092531	SNAP23	protein_coding	synaptosome associated protein 23 [Source:HGNC Symbol;Acc:HGNC:11131]
#275720	0.0719051	#N/A	0.262042	0.226537	0.210523	0.205256	0.193929	0.226735	0.179452	#N/A	0.181471	#N/A	0.223729	0.258639	0.216332	0.219463	0.184991	0.219867	0.185025	#N/A	0.189877	0.197697	#N/A	0.186759	0.174368	#N/A	0.223696	0.203845	0.206167	#N/A	0.946736	#N/A	0.234989	0.104482	#N/A	#N/A	1.12449	1.15147	#N/A	#N/A	#N/A	0.0637399	1.23871	#N/A	#N/A	#N/A	#N/A	#N/A	#N/A	1.17522	#N/A	0.269154	0.206356	0.201899	0.202057	#N/A	#N/A	0.180715	0.19748	#N/A	#N/A	0.206832	0.150992	39	ENSG00000275720		lncRNA	novel transcript
SMYD2	0.634582	#N/A	1.52534	1.09863	0.899839	1.55672	1.2363	1.59648	2.15091	#N/A	3.68854	#N/A	0.954664	2.63885	1.77316	2.33741	2.01789	2.08806	2.68528	4.95442	1.52723	3.38142	0.716472	3.61115	1.29974	1.68753	1.24975	1.72546	1.88975	2.15287	1.87328	#N/A	2.50097	#N/A	#N/A	#N/A	0.530543	#N/A	0.587829	#N/A	#N/A	#N/A	#N/A	#N/A	#N/A	#N/A	#N/A	#N/A	#N/A	#N/A	#N/A	0.827192	1.11182	#N/A	0.917256	1.73714	2.88982	3.44309	1.20559	2.44901	#N/A	#N/A	#N/A	39	ENSG00000143499	SMYD2	protein_coding	SET and MYND domain containing 2 [Source:HGNC Symbol;Acc:HGNC:20982]
HIPK4	0.229265	0.183982	2.39831	1.87921	1.36678	0.594249	0.48196	1.34708	0.276921	#N/A	0.317816	#N/A	1.14516	5.57602	3.17734	3.632	0.683659	0.760381	0.468599	0.231909	0.369838	0.378902	0.840125	0.326276	0.305921	#N/A	1.40816	0.838848	0.777919	#N/A	2.97214	#N/A	1.46636	#N/A	#N/A	#N/A	#N/A	#N/A	#N/A	#N/A	#N/A	#N/A	#N/A	#N/A	#N/A	#N/A	#N/A	#N/A	#N/A	#N/A	#N/A	3.38587	1.96042	0.688459	0.362082	0.262333	0.211568	0.382528	0.47872	#N/A	0.544349	0.518007	0.223634	39	ENSG00000160396	HIPK4	protein_coding	homeodomain interacting protein kinase 4 [Source:HGNC Symbol;Acc:HGNC:19007]
#287483	0.0599215	#N/A	0.231928	0.163233	#N/A	0.166749	0.156497	0.188339	#N/A	#N/A	0.144794	#N/A	0.18598	0.213018	0.209129	0.201103	0.145808	0.183105	0.145975	#N/A	#N/A	0.160373	0.133387	0.132832	0.138094	#N/A	0.168647	0.148777	0.15152	#N/A	0.212383	#N/A	0.179054	#N/A	#N/A	#N/A	0.104327	#N/A	0.165155	0.071716	1.63562	#N/A	2.0212	#N/A	0.00853315	#N/A	#N/A	#N/A	#N/A	0.0405726	0.384663	0.225108	0.137788	0.16335	0.165191	0.148565	#N/A	0.145474	0.157848	#N/A	#N/A	0.149404	#N/A	39	ENSG00000287483		lncRNA	novel transcript
TEAD1	#N/A	5.08996	1.36279	0.523113	1.57758	2.16228	1.52169	1.11201	2.54471	#N/A	2.2558	#N/A	0.919995	0.714245	0.581301	0.661664	0.454494	0.553675	0.588091	2.28409	1.30834	1.35658	#N/A	1.46653	1.03395	0.607336	3.77106	4.00275	4.63839	3.86775	#N/A	#N/A	#N/A	#N/A	#N/A	#N/A	#N/A	#N/A	#N/A	#N/A	#N/A	#N/A	#N/A	#N/A	#N/A	#N/A	#N/A	#N/A	0.476531	#N/A	#N/A	0.88701	0.797014	0.780041	1.77388	1.29293	3.4441	2.12386	1.10007	1.312	0.522185	4.57307	4.79373	39	ENSG00000187079	TEAD1	protein_coding	TEA domain transcription factor 1 [Source:HGNC Symbol;Acc:HGNC:11714]
PALMD	#N/A	5.18709	#N/A	#N/A	#N/A	#N/A	#N/A	#N/A	#N/A	#N/A	#N/A	#N/A	#N/A	6.30405	4.83729	5.07633	2.43324	5.48583	5.00814	6.10304	4.80597	5.49653	1.06152	4.25313	2.2024	0.996725	4.60544	4.05017	3.88162	4.56642	2.6863	1.38854	1.97658	0.92606	#N/A	#N/A	0.47517	0.313843	0.393346	0.49164	0.392487	#N/A	#N/A	#N/A	#N/A	#N/A	#N/A	#N/A	#N/A	#N/A	#N/A	5.02472	2.7636	2.81819	4.17189	3.77065	4.40741	4.00004	0.935445	3.52482	1.2159	3.92227	3.33046	39	ENSG00000099260	PALMD	protein_coding	palmdelphin [Source:HGNC Symbol;Acc:HGNC:15846]
C14orf39	#N/A	5.92351	8.02403	4.91903	5.78445	5.45016	4.00142	4.04773	4.03346	#N/A	3.61257	1.01422	2.70848	0.995153	1.59624	1.03522	1.20105	1.30076	#N/A	2.34857	1.68251	1.62865	#N/A	1.13004	1.76414	#N/A	4.4489	5.53579	4.69786	2.53767	0.660425	#N/A	0.568131	#N/A	#N/A	#N/A	#N/A	#N/A	#N/A	#N/A	#N/A	#N/A	#N/A	#N/A	#N/A	#N/A	#N/A	#N/A	#N/A	#N/A	#N/A	6.87346	4.06019	4.67106	8.31748	4.61287	6.04748	6.20749	4.0353	2.75027	1.01798	8.43058	7.40454	39	ENSG00000179008	C14orf39	protein_coding	chromosome 14 open reading frame 39 [Source:HGNC Symbol;Acc:HGNC:19849]
INSR	#N/A	2.45184	0.85026	0.633106	0.823999	1.50256	1.30365	1.05502	1.50321	#N/A	1.67808	#N/A	0.695469	0.821363	0.766494	0.730166	0.759301	0.851681	1.15554	1.53688	0.732982	1.24812	#N/A	1.65887	0.911169	#N/A	1.45474	1.52349	1.38179	3.60328	0.56841	0.754784	0.691132	#N/A	#N/A	#N/A	#N/A	#N/A	#N/A	#N/A	#N/A	#N/A	#N/A	#N/A	#N/A	#N/A	#N/A	#N/A	#N/A	#N/A	#N/A	0.732202	0.682157	1.15062	1.35662	1.57618	2.77125	2.26603	0.815146	1.21796	#N/A	3.43524	3.2776	39	ENSG00000171105	INSR	protein_coding	insulin receptor [Source:HGNC Symbol;Acc:HGNC:6091]
#273118	#N/A	4.93842	3.63651	3.28481	5.03569	5.79618	4.27813	3.43454	3.33825	#N/A	2.09266	#N/A	1.66825	2.88609	2.86304	2.17564	1.90865	2.39869	1.78336	3.0083	2.80854	1.78253	#N/A	1.802	1.24604	#N/A	1.71299	3.29771	3.16439	2.3197	0.771907	0.936512	#N/A	#N/A	#N/A	#N/A	#N/A	#N/A	#N/A	#N/A	#N/A	#N/A	#N/A	#N/A	#N/A	#N/A	#N/A	#N/A	#N/A	#N/A	0.320749	4.56278	2.02022	3.38405	5.56705	2.80471	3.92034	4.77444	3.2494	3.05142	1.0233	1.28257	#N/A	39	ENSG00000273118		lncRNA	novel transcript, sense overlapping IKZF2
LINC00240	#N/A	1.21432	4.23997	3.18102	3.39827	4.06841	2.38734	3.79163	2.7627	#N/A	1.93508	#N/A	1.46099	0.663108	1.27931	0.929065	#N/A	0.97971	1.09944	1.08044	1.15082	0.779622	#N/A	1.23399	1.28531	0.494244	4.75356	4.59761	5.68358	0.954899	0.851094	1.23206	0.948853	#N/A	#N/A	#N/A	#N/A	#N/A	#N/A	#N/A	#N/A	#N/A	#N/A	#N/A	#N/A	#N/A	#N/A	#N/A	#N/A	#N/A	0.692558	0.621631	#N/A	1.28025	1.85793	1.21472	0.756458	2.07043	2.30129	0.923387	#N/A	3.67185	4.16984	39	ENSG00000224843	LINC00240	lncRNA	long intergenic non-protein coding RNA 240 [Source:HGNC Symbol;Acc:HGNC:18772]
SLC4A4	#N/A	2.99264	4.80015	1.45236	3.38634	5.5849	3.48877	2.33301	4.05757	#N/A	2.74917	1.98901	2.13603	2.00266	#N/A	2.15993	1.49233	2.28899	1.68854	3.82179	1.92829	2.288	0.614649	2.49969	1.84526	#N/A	3.32907	3.92632	4.04252	#N/A	2.49474	1.70955	2.70475	0.902901	#N/A	#N/A	#N/A	#N/A	#N/A	#N/A	#N/A	#N/A	#N/A	#N/A	#N/A	#N/A	#N/A	#N/A	#N/A	#N/A	#N/A	5.10577	#N/A	1.8845	5.40969	4.15065	1.14606	3.72167	2.23659	1.50414	0.791855	1.83083	#N/A	39	ENSG00000080493	SLC4A4	protein_coding	solute carrier family 4 member 4 [Source:HGNC Symbol;Acc:HGNC:11030]
LARP1B	#N/A	1.76127	0.63993	1.08463	0.803692	1.2051	1.25012	1.42066	1.6991	0.312454	0.967604	#N/A	1.16257	0.495046	#N/A	0.576857	0.656481	0.702916	#N/A	0.86327	0.797432	0.625439	#N/A	1.10976	0.926231	0.583885	1.63365	1.60233	1.56455	1.20759	0.649043	0.813337	0.549728	#N/A	#N/A	#N/A	#N/A	#N/A	#N/A	#N/A	#N/A	#N/A	#N/A	#N/A	#N/A	#N/A	#N/A	#N/A	#N/A	#N/A	#N/A	1.05217	#N/A	0.868008	1.87068	1.14453	2.19588	2.16708	1.41967	2.05153	0.608425	1.92	1.45782	39	ENSG00000138709	LARP1B	protein_coding	La ribonucleoprotein 1B [Source:HGNC Symbol;Acc:HGNC:24704]
OGFOD1	#N/A	1.673	2.15013	1.20729	1.52901	2.56887	3.051	1.62372	2.62493	0.652897	4.43162	#N/A	0.808281	1.69519	0.875277	1.12389	1.11278	1.74277	2.92091	2.23883	1.70852	2.01746	#N/A	2.31748	1.88122	#N/A	1.411	2.18256	1.0432	#N/A	#N/A	#N/A	#N/A	#N/A	#N/A	#N/A	0.536956	#N/A	0.617337	#N/A	#N/A	#N/A	#N/A	#N/A	#N/A	#N/A	#N/A	#N/A	#N/A	0.541908	#N/A	1.41873	0.986578	1.51805	2.94925	1.01867	1.91611	4.47063	1.57129	#N/A	1.22351	1.34556	1.73211	39	ENSG00000087263	OGFOD1	protein_coding	2-oxoglutarate and iron dependent oxygenase domain containing 1 [Source:HGNC Symbol;Acc:HGNC:25585]
LINC02646	#N/A	0.695143	4.80106	3.64215	3.62445	3.78041	2.32898	2.53948	1.49349	#N/A	1.87576	#N/A	3.54802	3.1442	3.51102	4.61859	4.4258	4.22814	3.93563	1.34494	2.29557	2.95777	0.950104	2.34562	1.38156	#N/A	2.80086	4.86634	2.98008	#N/A	2.82067	1.38865	2.65919	#N/A	#N/A	#N/A	#N/A	#N/A	#N/A	#N/A	#N/A	#N/A	#N/A	#N/A	#N/A	#N/A	#N/A	#N/A	#N/A	#N/A	#N/A	5.54878	2.40981	3.73918	4.74636	3.52593	0.726998	3.61422	2.86874	0.988802	#N/A	1.9667	2.06363	39	ENSG00000236303	LINC02646	lncRNA	long intergenic non-protein coding RNA 2646 [Source:HGNC Symbol;Acc:HGNC:54130]
#254733	#N/A	2.78827	1.32553	0.757222	1.17783	1.96062	2.20672	#N/A	1.51292	#N/A	2.61494	#N/A	1.53748	1.85822	1.94371	1.6524	2.154	2.44059	1.93979	4.05712	2.39534	2.15148	0.817653	2.97804	1.1685	#N/A	1.97845	1.73579	2.04091	1.57977	#N/A	#N/A	0.644544	1.12689	#N/A	#N/A	0.497444	#N/A	#N/A	#N/A	#N/A	#N/A	#N/A	#N/A	#N/A	#N/A	#N/A	#N/A	#N/A	#N/A	#N/A	1.30814	0.855867	0.829661	1.34151	2.33681	2.74799	1.87119	1.70409	1.59635	#N/A	2.19143	3.42918	39	ENSG00000254733		lncRNA	novel transcript, antisense to ME3
ST7-AS2	#N/A	2.28493	1.92862	1.33331	2.03223	2.04689	2.09087	1.51736	2.18348	#N/A	3.8011	1.28757	1.72806	0.902253	0.694651	0.814135	1.31382	1.59644	1.19382	1.98717	#N/A	1.55466	#N/A	1.92977	1.87468	#N/A	3.03667	2.05626	2.61294	#N/A	1.38361	2.59372	2.14713	#N/A	#N/A	#N/A	0.62313	#N/A	#N/A	#N/A	#N/A	#N/A	#N/A	#N/A	#N/A	#N/A	#N/A	#N/A	#N/A	#N/A	#N/A	1.56309	0.951715	1.37383	2.94051	2.21513	3.2912	3.10115	2.92147	#N/A	1.23306	3.07997	2.27458	39	ENSG00000226367	ST7-AS2	lncRNA	ST7 antisense RNA 2 [Source:HGNC Symbol;Acc:HGNC:16044]
EIF4G1	#N/A	1.23524	2.69808	1.6854	2.92993	2.08311	1.51041	0.908382	2.79721	#N/A	2.97607	#N/A	1.64555	2.19601	2.1581	2.14077	2.29352	2.43039	1.70698	2.83418	1.53113	2.46452	#N/A	1.93706	2.43737	#N/A	3.12918	2.37531	2.2337	#N/A	1.53115	1.50565	0.81303	#N/A	#N/A	#N/A	0.715752	#N/A	#N/A	#N/A	#N/A	#N/A	#N/A	#N/A	#N/A	#N/A	#N/A	#N/A	#N/A	#N/A	#N/A	4.19949	3.70221	2.09446	2.35332	3.52851	2.38646	3.72338	1.7092	2.41859	#N/A	1.99521	1.58168	39	ENSG00000114867	EIF4G1	protein_coding	eukaryotic translation initiation factor 4 gamma 1 [Source:HGNC Symbol;Acc:HGNC:3296]
LCOR	#N/A	1.1468	0.756729	0.705755	0.926479	1.08591	1.19969	0.834396	1.62141	#N/A	1.0589	#N/A	0.799552	0.881281	0.376675	0.724171	0.682166	1.01355	0.825822	1.96129	0.767835	1.17827	0.410724	1.41847	0.937764	#N/A	0.417339	0.570074	0.616733	#N/A	0.896588	0.719274	0.748368	#N/A	#N/A	#N/A	#N/A	#N/A	#N/A	#N/A	#N/A	#N/A	#N/A	#N/A	#N/A	#N/A	#N/A	#N/A	#N/A	#N/A	#N/A	0.611585	0.51075	0.935866	1.26458	1.25277	2.16328	1.50127	0.821659	1.195	#N/A	0.856431	0.939334	39	ENSG00000196233	LCOR	protein_coding	ligand dependent nuclear receptor corepressor [Source:HGNC Symbol;Acc:HGNC:29503]
RAB21	#N/A	1.78304	2.25034	1.10488	2.66189	2.557	1.99266	1.13313	3.18572	#N/A	3.37767	#N/A	1.16464	1.68333	1.43636	1.1588	0.741754	1.61215	2.57587	2.9737	0.921924	2.44443	#N/A	1.39121	0.725705	#N/A	0.778028	1.3877	1.15358	#N/A	0.965296	1.2418	1.17225	#N/A	#N/A	#N/A	0.374714	#N/A	#N/A	#N/A	#N/A	#N/A	#N/A	#N/A	#N/A	#N/A	#N/A	#N/A	#N/A	#N/A	#N/A	1.63564	0.660823	1.32424	2.19211	2.17732	1.95324	3.69818	1.43772	1.62904	0.698877	#N/A	1.4942	39	ENSG00000080371	RAB21	protein_coding	RAB21, member RAS oncogene family [Source:HGNC Symbol;Acc:HGNC:18263]
WIPI1	#N/A	2.08626	4.28136	2.73114	3.00258	4.23365	3.06938	2.90844	3.74845	#N/A	3.0835	1.7643	1.74482	0.631843	0.801634	0.566932	1.45709	0.886256	#N/A	1.93658	0.766269	0.924013	#N/A	1.73366	1.07158	#N/A	1.99542	2.07245	2.37802	#N/A	1.53406	1.38941	1.71836	1.41034	#N/A	#N/A	#N/A	#N/A	#N/A	#N/A	#N/A	#N/A	#N/A	#N/A	#N/A	#N/A	#N/A	#N/A	#N/A	#N/A	#N/A	2.16117	1.72437	2.42211	2.8651	2.70134	3.56078	3.7455	3.431	1.9146	#N/A	2.89545	1.50685	39	ENSG00000070540	WIPI1	protein_coding	WD repeat domain, phosphoinositide interacting 1 [Source:HGNC Symbol;Acc:HGNC:25471]
USP25	#N/A	1.0379	0.735992	0.820693	1.06581	1.19733	1.12259	0.607334	1.98811	#N/A	2.20436	#N/A	0.852828	1.07266	0.99674	1.09478	0.925795	1.12617	1.29093	2.64379	1.56033	2.26126	0.350352	1.52668	0.948986	#N/A	0.536473	1.04024	0.693809	#N/A	0.710474	0.849875	0.828472	0.579224	#N/A	#N/A	#N/A	#N/A	#N/A	#N/A	#N/A	#N/A	#N/A	#N/A	#N/A	#N/A	#N/A	#N/A	#N/A	#N/A	#N/A	1.04499	1.07714	1.12096	1.94453	1.93149	3.36378	2.48074	1.24734	1.54418	#N/A	#N/A	0.80736	39	ENSG00000155313	USP25	protein_coding	ubiquitin specific peptidase 25 [Source:HGNC Symbol;Acc:HGNC:12624]
FABP3	#N/A	0.108589	0.170461	0.142208	0.151804	0.131449	0.125073	0.119678	0.0880328	#N/A	0.121753	#N/A	0.127275	0.193895	0.146045	0.159791	0.13195	0.159793	0.129437	#N/A	0.122325	0.107638	0.0854163	0.127521	0.12259	#N/A	0.160894	0.149236	0.150641	#N/A	0.163186	0.0855692	0.157317	0.0489831	#N/A	#N/A	#N/A	#N/A	#N/A	#N/A	#N/A	#N/A	#N/A	#N/A	#N/A	#N/A	#N/A	#N/A	0.0366516	#N/A	#N/A	0.19595	0.171512	0.117741	0.130404	0.136	#N/A	0.0882994	0.125118	0.0961261	#N/A	0.134463	0.135517	39	ENSG00000121769	FABP3	protein_coding	fatty acid binding protein 3 [Source:HGNC Symbol;Acc:HGNC:3557]
PLEKHH3	#N/A	2.04248	3.15676	1.89689	2.09592	3.79784	2.98603	2.35701	2.77385	#N/A	4.367	#N/A	0.895392	0.814213	1.27769	1.23909	1.30653	1.16283	1.19955	1.32787	2.15844	1.09108	#N/A	1.99321	1.34234	#N/A	2.99886	4.2786	4.61227	4.20172	1.10812	1.01461	0.905801	0.752347	#N/A	#N/A	#N/A	#N/A	#N/A	#N/A	#N/A	#N/A	#N/A	#N/A	#N/A	#N/A	#N/A	#N/A	1.113	#N/A	0.437947	#N/A	0.666405	0.710681	#N/A	0.948954	3.05658	1.59555	1.08772	#N/A	#N/A	3.73036	6.22629	39	ENSG00000068137	PLEKHH3	protein_coding	pleckstrin homology, MyTH4 and FERM domain containing H3 [Source:HGNC Symbol;Acc:HGNC:26105]
SYT2	#N/A	1.32585	3.19159	3.15956	2.01717	3.79065	2.86936	2.18894	4.30941	0.591828	2.91328	0.884917	2.21989	1.82033	1.58253	1.03928	1.07065	2.3254	1.98913	1.46498	1.54551	2.85141	0.876966	1.93589	1.18927	#N/A	3.77375	3.56058	3.40932	#N/A	1.52027	1.57462	2.21487	0.890365	#N/A	#N/A	#N/A	#N/A	#N/A	#N/A	#N/A	#N/A	#N/A	#N/A	#N/A	#N/A	#N/A	#N/A	#N/A	#N/A	#N/A	0.8864	#N/A	#N/A	1.91117	2.2451	3.34454	0.819124	0.885273	#N/A	#N/A	5.51007	2.6661	39	ENSG00000143858	SYT2	protein_coding	synaptotagmin 2 [Source:HGNC Symbol;Acc:HGNC:11510]
GABPB2	#N/A	1.53436	2.70952	1.89906	2.79596	4.22561	3.2617	1.82511	2.36679	0.519825	2.42022	#N/A	0.88342	#N/A	0.473885	0.522756	#N/A	#N/A	#N/A	0.71147	0.916624	0.745385	#N/A	0.776458	0.951567	0.647907	1.31575	1.7756	1.46889	1.89854	0.342046	0.912211	0.630934	#N/A	#N/A	#N/A	#N/A	#N/A	#N/A	#N/A	#N/A	#N/A	0.346397	#N/A	0.321393	#N/A	#N/A	#N/A	#N/A	0.401572	#N/A	0.326397	0.393383	0.907938	0.639637	0.712471	2.62204	1.48581	1.15563	#N/A	#N/A	0.650497	1.36994	39	ENSG00000143458	GABPB2	protein_coding	GA binding protein transcription factor subunit beta 2 [Source:HGNC Symbol;Acc:HGNC:28441]
#254163	#N/A	0.608312	5.40996	3.76459	4.62152	4.35299	4.75277	3.31852	3.14092	#N/A	1.48245	#N/A	3.73728	2.30985	2.38511	2.26006	2.46551	2.11274	1.83279	1.49122	1.80625	2.0851	#N/A	1.23796	3.41311	#N/A	4.41109	4.09993	5.0318	#N/A	1.60914	2.31341	2.27768	1.1526	#N/A	#N/A	#N/A	#N/A	#N/A	#N/A	#N/A	#N/A	#N/A	#N/A	#N/A	#N/A	#N/A	#N/A	#N/A	#N/A	#N/A	6.89116	3.32581	3.35809	5.06535	3.65615	1.00257	3.51848	3.62504	0.753831	#N/A	2.46664	2.57588	39	ENSG00000254163		lncRNA	novel transcript
PTGR2	#N/A	1.7212	5.10567	3.23935	2.96211	3.95146	4.14413	2.8933	4.16467	#N/A	5.20444	1.45212	2.89836	1.90888	1.56613	1.58604	1.90814	2.43686	1.27593	3.15486	1.81531	3.23325	1.04561	2.02914	1.75261	#N/A	1.74538	0.992384	1.53207	#N/A	1.18166	#N/A	1.29655	#N/A	#N/A	#N/A	#N/A	#N/A	#N/A	#N/A	#N/A	#N/A	#N/A	#N/A	#N/A	#N/A	#N/A	#N/A	#N/A	#N/A	#N/A	5.24832	2.2901	3.28257	3.17016	6.42481	4.17408	5.11927	4.32709	#N/A	1.08447	1.98363	2.73094	39	ENSG00000140043	PTGR2	protein_coding	prostaglandin reductase 2 [Source:HGNC Symbol;Acc:HGNC:20149]
PC	#N/A	0.724551	3.95594	2.86186	4.78737	4.19776	2.94714	1.84062	2.71545	#N/A	2.12991	#N/A	1.48594	3.18146	1.63643	2.91243	1.55258	2.88839	2.40771	2.76829	3.9517	2.54293	1.42816	2.40409	2.66406	#N/A	2.65925	1.7835	1.44154	#N/A	0.821864	#N/A	1.09856	#N/A	#N/A	#N/A	#N/A	#N/A	#N/A	#N/A	#N/A	#N/A	#N/A	#N/A	#N/A	#N/A	#N/A	#N/A	#N/A	#N/A	#N/A	2.95022	2.07134	3.0451	3.28647	2.31315	1.17246	3.24283	2.42317	1.21043	0.942935	2.81188	2.02182	39	ENSG00000173599	PC	protein_coding	pyruvate carboxylase [Source:HGNC Symbol;Acc:HGNC:8636]
NR4A3	#N/A	0.450427	4.90048	4.06295	3.67784	3.72335	3.59977	2.90401	2.13323	#N/A	0.974628	#N/A	2.47932	5.76195	3.65319	5.72053	4.41361	6.35243	1.84976	0.831597	1.4008	2.09404	1.48571	0.925782	2.86705	0.215059	4.32688	3.14711	3.81078	#N/A	3.1409	0.983555	#N/A	1.08514	#N/A	#N/A	#N/A	#N/A	#N/A	#N/A	#N/A	#N/A	#N/A	#N/A	#N/A	#N/A	#N/A	#N/A	#N/A	#N/A	#N/A	4.55561	2.86611	3.37742	4.21727	1.01328	0.778284	4.00565	2.79224	#N/A	#N/A	1.68277	1.07016	39	ENSG00000119508	NR4A3	protein_coding	nuclear receptor subfamily 4 group A member 3 [Source:HGNC Symbol;Acc:HGNC:7982]
ALK	#N/A	0.494452	3.13328	2.1237	4.3208	2.33818	4.03753	3.66697	1.77734	0.704771	0.999017	#N/A	#N/A	1.77379	1.60511	1.55137	2.08073	2.34947	2.66935	1.17409	1.2728	1.83481	0.808659	1.14122	2.81385	0.255511	1.6642	2.34871	1.51023	#N/A	0.687787	#N/A	1.4708	#N/A	#N/A	#N/A	0.66175	#N/A	#N/A	#N/A	#N/A	#N/A	#N/A	#N/A	#N/A	#N/A	#N/A	#N/A	#N/A	0.637036	#N/A	3.65882	1.31527	3.03896	3.97166	2.53539	0.724895	2.0289	1.36988	#N/A	#N/A	#N/A	1.00763	39	ENSG00000171094	ALK	protein_coding	ALK receptor tyrosine kinase [Source:HGNC Symbol;Acc:HGNC:427]
UBAP1	#N/A	1.17016	1.19747	0.822987	1.38288	2.47214	1.42955	1.03684	2.00678	#N/A	2.28736	#N/A	0.731226	0.355462	#N/A	0.460793	0.729218	0.55267	0.717927	1.55182	1.00838	0.718004	#N/A	1.39021	#N/A	#N/A	0.441541	0.569834	0.700399	1.42867	0.520077	0.676185	0.502245	0.53052	#N/A	#N/A	#N/A	#N/A	#N/A	#N/A	#N/A	#N/A	#N/A	#N/A	#N/A	#N/A	#N/A	#N/A	#N/A	#N/A	#N/A	0.700807	0.615628	1.11551	1.43718	1.3617	2.10549	2.55944	0.906282	0.960818	0.603688	0.770182	1.06273	39	ENSG00000165006	UBAP1	protein_coding	ubiquitin associated protein 1 [Source:HGNC Symbol;Acc:HGNC:12461]
SPTBN4	#N/A	0.974968	3.44178	2.65385	2.82747	5.9316	1.82796	3.29906	1.41424	#N/A	1.86597	#N/A	1.74763	3.35316	3.01543	2.88467	1.57165	3.39253	2.72142	1.94026	2.68784	2.00726	#N/A	2.88797	2.61736	#N/A	2.50281	3.46615	2.25355	0.775536	1.4833	1.64293	1.59966	#N/A	#N/A	#N/A	#N/A	#N/A	#N/A	#N/A	#N/A	#N/A	#N/A	#N/A	#N/A	#N/A	#N/A	#N/A	#N/A	#N/A	#N/A	5.25395	2.12964	3.49125	2.96459	4.0341	1.13539	3.11957	2.16879	1.7477	#N/A	2.52268	3.07577	39	ENSG00000160460	SPTBN4	protein_coding	spectrin beta, non-erythrocytic 4 [Source:HGNC Symbol;Acc:HGNC:14896]
SSPN	#N/A	1.93464	7.48243	5.26244	4.68611	7.35889	4.26255	3.18805	4.69029	0.466982	5.40934	1.19708	2.50138	0.862809	1.1396	0.460195	1.39899	0.762663	1.05273	#N/A	#N/A	1.41556	#N/A	#N/A	1.23205	#N/A	4.55103	3.02935	4.16623	2.79681	1.30757	1.71061	1.23958	#N/A	#N/A	#N/A	#N/A	#N/A	#N/A	#N/A	#N/A	#N/A	#N/A	#N/A	#N/A	#N/A	#N/A	#N/A	#N/A	#N/A	#N/A	3.48968	2.50874	2.06924	3.62312	2.13926	3.17161	4.24548	4.32761	1.74324	1.02251	4.93508	5.76961	39	ENSG00000123096	SSPN	protein_coding	sarcospan [Source:HGNC Symbol;Acc:HGNC:11322]
EPHX2	#N/A	0.888407	2.1897	1.82506	1.76394	1.76862	1.25929	1.62888	2.70585	#N/A	2.46528	#N/A	0.929206	1.72453	2.35164	1.11276	1.86947	1.59722	2.16694	1.80911	3.3373	1.74381	0.76596	2.3263	2.05872	#N/A	2.48049	2.25134	3.49017	#N/A	0.734065	1.28247	#N/A	#N/A	#N/A	#N/A	#N/A	#N/A	#N/A	#N/A	#N/A	#N/A	#N/A	#N/A	#N/A	#N/A	#N/A	#N/A	#N/A	0.613321	#N/A	0.867731	0.932841	1.3706	1.51197	1.66902	1.4061	4.16253	1.65376	1.36059	#N/A	1.56922	2.35654	39	ENSG00000120915	EPHX2	protein_coding	epoxide hydrolase 2 [Source:HGNC Symbol;Acc:HGNC:3402]
COQ3	#N/A	0.54099	4.86065	3.44493	2.66423	3.73361	2.48444	2.94494	2.18108	#N/A	1.58994	0.787049	2.29677	3.83309	3.43196	2.66644	5.17656	2.24493	2.40925	1.61624	2.57904	2.71243	#N/A	2.00446	2.01123	#N/A	2.94018	2.7623	3.29481	#N/A	1.92538	1.20511	1.07617	#N/A	#N/A	#N/A	#N/A	#N/A	#N/A	#N/A	#N/A	#N/A	#N/A	#N/A	#N/A	#N/A	#N/A	#N/A	#N/A	#N/A	#N/A	2.80637	2.12378	2.66392	2.67157	3.83801	0.93918	2.74112	1.38561	0.894404	#N/A	4.41166	2.44204	39	ENSG00000132423	COQ3	protein_coding	coenzyme Q3, methyltransferase [Source:HGNC Symbol;Acc:HGNC:18175]
#285973	#N/A	0.536991	3.13477	2.50281	4.15543	3.69454	2.54327	3.36174	1.4358	#N/A	1.1768	#N/A	1.51147	2.71518	2.85959	3.70791	2.0861	3.02106	3.4904	1.45287	2.00454	2.41223	1.07731	1.14302	1.27158	#N/A	3.8628	2.68068	4.47669	#N/A	2.12078	1.5545	3.25875	#N/A	#N/A	#N/A	#N/A	#N/A	#N/A	#N/A	#N/A	#N/A	#N/A	#N/A	#N/A	#N/A	#N/A	#N/A	#N/A	#N/A	#N/A	3.69861	1.98201	2.17358	3.51016	2.441	0.85173	2.10563	2.50284	0.66135	#N/A	2.90063	2.20199	39	ENSG00000285973		lncRNA	novel transcript, antisense to TACC2
KLKB1	#N/A	0.493386	2.7476	2.94163	2.50567	4.592	1.68014	1.90779	1.89377	#N/A	1.06872	0.470624	1.52314	0.92118	1.60406	1.00696	1.15872	1.16719	0.948164	0.865113	1.47842	1.24282	#N/A	1.55503	1.23102	#N/A	1.98154	4.35372	2.74012	#N/A	2.06252	#N/A	1.84049	#N/A	#N/A	#N/A	#N/A	#N/A	#N/A	0.733936	#N/A	#N/A	#N/A	#N/A	#N/A	#N/A	#N/A	#N/A	#N/A	#N/A	1.30498	0.987696	1.43064	#N/A	2.00865	2.90652	0.713694	2.5913	1.74774	0.847642	#N/A	1.93961	1.19884	39	ENSG00000164344	KLKB1	protein_coding	kallikrein B1 [Source:HGNC Symbol;Acc:HGNC:6371]
E2F8	#N/A	0.169716	5.76109	1.8174	0.60685	0.420751	0.399401	1.05529	0.307864	#N/A	0.261457	#N/A	1.72216	0.486338	3.25278	0.711535	0.431062	0.463189	0.363769	0.25257	0.310081	0.330712	0.862877	0.241516	0.298077	#N/A	1.07207	0.578131	#N/A	#N/A	4.60574	#N/A	0.938335	#N/A	#N/A	#N/A	#N/A	#N/A	#N/A	#N/A	#N/A	#N/A	#N/A	#N/A	#N/A	#N/A	#N/A	#N/A	0.317659	#N/A	#N/A	6.20092	1.65674	0.493558	0.390335	0.288164	0.176123	0.331148	0.351643	0.189591	0.491749	0.44333	0.25199	39	ENSG00000129173	E2F8	protein_coding	E2F transcription factor 8 [Source:HGNC Symbol;Acc:HGNC:24727]
MIB2	#N/A	1.31717	4.67919	3.93475	3.90674	3.91239	3.89214	3.52444	3.33472	#N/A	3.60101	#N/A	2.31565	3.1515	1.85606	2.63474	3.139	2.99125	3.0542	3.15793	2.30317	2.72444	0.83876	3.30627	2.19254	#N/A	2.14025	3.0185	4.18053	#N/A	2.16934	1.60149	1.79215	#N/A	#N/A	#N/A	#N/A	#N/A	#N/A	#N/A	#N/A	#N/A	#N/A	#N/A	#N/A	#N/A	#N/A	#N/A	#N/A	#N/A	#N/A	5.32562	2.70982	2.48425	3.95067	4.59291	1.56096	4.97877	3.01133	1.85598	1.05185	1.36821	#N/A	39	ENSG00000197530	MIB2	protein_coding	MIB E3 ubiquitin protein ligase 2 [Source:HGNC Symbol;Acc:HGNC:30577]
NCR3LG1	#N/A	0.402225	4.10299	3.26096	2.28772	3.10008	2.68364	2.42536	2.56595	#N/A	0.988656	#N/A	2.75142	4.5447	3.12643	4.40454	2.19639	4.13778	1.84907	0.914391	1.39681	2.54173	1.31406	1.11931	1.90825	#N/A	3.45345	2.9677	3.81894	#N/A	1.7239	#N/A	1.84368	0.939652	#N/A	#N/A	#N/A	#N/A	#N/A	#N/A	#N/A	#N/A	#N/A	#N/A	#N/A	#N/A	#N/A	#N/A	#N/A	#N/A	#N/A	6.32018	3.3475	3.90472	3.46116	1.56304	0.719493	2.94001	3.00265	0.706725	#N/A	1.95778	1.2753	39	ENSG00000188211	NCR3LG1	protein_coding	natural killer cell cytotoxicity receptor 3 ligand 1 [Source:HGNC Symbol;Acc:HGNC:42400]
SLC25A34	#N/A	0.256742	4.61259	2.75953	1.88542	0.857756	0.596489	2.12163	0.404825	#N/A	0.419775	0.211225	2.64552	7.27898	5.25698	5.02852	0.524446	0.953525	0.503	0.372372	0.453469	0.439328	1.08422	0.350556	0.476249	#N/A	2.14443	0.885201	0.703626	#N/A	3.85424	#N/A	2.26777	#N/A	#N/A	#N/A	#N/A	#N/A	#N/A	#N/A	#N/A	#N/A	#N/A	#N/A	#N/A	#N/A	#N/A	#N/A	#N/A	#N/A	#N/A	5.97219	3.94207	0.861026	0.58092	0.436731	0.244184	0.426744	0.519132	0.274014	#N/A	0.804138	0.442474	39	ENSG00000162461	SLC25A34	protein_coding	solute carrier family 25 member 34 [Source:HGNC Symbol;Acc:HGNC:27653]
HES6	#N/A	0.108601	0.84454	0.383655	0.233588	0.231376	0.224543	0.368533	0.178685	#N/A	0.18141	#N/A	0.527917	1.15953	0.279979	0.553745	0.296735	0.242947	0.216209	0.188803	0.199517	0.191609	0.402671	0.18377	0.201673	#N/A	0.444207	0.207004	0.275682	#N/A	#N/A	#N/A	#N/A	#N/A	#N/A	#N/A	#N/A	#N/A	0.826804	#N/A	#N/A	#N/A	1.32708	#N/A	0.12204	#N/A	0.933608	#N/A	#N/A	1.36241	#N/A	2.58135	0.818146	0.223735	0.309027	#N/A	#N/A	0.181653	0.213853	0.173999	0.1353	0.2278	#N/A	39	ENSG00000144485	HES6	protein_coding	hes family bHLH transcription factor 6 [Source:HGNC Symbol;Acc:HGNC:18254]
CDC37L1	#N/A	1.44485	2.12696	1.62781	1.42689	1.90881	1.96825	1.53243	3.84827	#N/A	3.65158	0.795614	1.62231	1.53407	1.37159	1.2823	1.31544	1.31907	#N/A	2.34264	1.90709	1.88772	#N/A	1.91622	1.05904	#N/A	1.66197	2.10959	2.20319	3.38103	1.24555	1.80153	1.39109	#N/A	#N/A	#N/A	#N/A	#N/A	#N/A	#N/A	#N/A	#N/A	#N/A	#N/A	#N/A	#N/A	#N/A	#N/A	#N/A	#N/A	#N/A	2.58526	1.85258	1.21189	4.31902	4.26924	2.66738	3.14802	2.09237	2.26498	#N/A	1.62999	2.569	39	ENSG00000106993	CDC37L1	protein_coding	cell division cycle 37 like 1, HSP90 cochaperone [Source:HGNC Symbol;Acc:HGNC:17179]
AGMAT	#N/A	0.102841	0.160264	0.187547	0.148278	0.173164	0.167613	0.146616	0.135572	#N/A	0.0792245	#N/A	0.116554	0.217793	0.143536	0.193578	0.118496	0.171036	0.0923393	0.161303	0.139429	0.153014	0.166263	0.117009	0.144722	#N/A	0.133111	0.152196	0.15354	#N/A	0.56034	0.142228	0.138322	#N/A	#N/A	#N/A	#N/A	#N/A	#N/A	#N/A	#N/A	#N/A	#N/A	#N/A	#N/A	#N/A	#N/A	#N/A	#N/A	#N/A	#N/A	0.1953	0.164881	0.137197	0.172712	0.161611	#N/A	0.152025	0.147052	0.0955913	0.0678324	0.0623008	0.134657	39	ENSG00000116771	AGMAT	protein_coding	agmatinase [Source:HGNC Symbol;Acc:HGNC:18407]
SHLD1	#N/A	1.37067	#N/A	0.598443	0.697233	0.893417	1.31465	0.574686	#N/A	#N/A	1.29605	#N/A	0.658637	1.87343	1.76414	2.31296	2.60591	2.15264	2.00068	3.82302	1.84765	2.2432	0.78708	2.04762	1.98785	#N/A	0.764038	1.05935	1.48102	1.99977	0.903405	1.06134	1.06549	0.699676	#N/A	#N/A	#N/A	#N/A	#N/A	#N/A	#N/A	#N/A	#N/A	#N/A	#N/A	#N/A	#N/A	#N/A	#N/A	#N/A	0.582632	1.3763	1.29466	1.96078	1.32672	2.42782	3.22433	2.05804	0.641417	1.46299	0.753929	#N/A	#N/A	39	ENSG00000171984	SHLD1	protein_coding	shieldin complex subunit 1 [Source:HGNC Symbol;Acc:HGNC:26318]
DHCR24	#N/A	0.107986	2.68662	0.599637	0.434086	#N/A	0.230582	0.987882	#N/A	#N/A	0.176009	#N/A	0.477706	0.677585	0.291365	0.275402	0.204792	0.297302	0.209954	0.1881	0.197378	0.187374	0.634586	0.155043	0.1999	#N/A	0.35657	0.276378	0.210343	#N/A	2.69868	#N/A	0.375044	0.178176	#N/A	#N/A	#N/A	#N/A	1.37435	#N/A	#N/A	#N/A	1.40458	#N/A	0.0764632	#N/A	0.462682	#N/A	#N/A	1.78397	#N/A	1.11339	0.565702	0.307234	0.209542	0.169442	#N/A	0.183067	0.194326	#N/A	0.299792	#N/A	#N/A	39	ENSG00000116133	DHCR24	protein_coding	24-dehydrocholesterol reductase [Source:HGNC Symbol;Acc:HGNC:2859]
RNF10	#N/A	1.01619	1.64345	0.796122	1.49502	2.23541	1.96746	0.566638	3.33116	#N/A	3.12446	#N/A	1.10507	1.46227	1.209	1.56746	1.3312	1.26767	1.30363	2.82506	1.1898	3.3726	0.452298	1.03926	1.47173	#N/A	1.23037	1.27695	1.26742	#N/A	1.09721	#N/A	0.968828	0.655396	#N/A	#N/A	#N/A	#N/A	#N/A	#N/A	#N/A	#N/A	#N/A	#N/A	#N/A	#N/A	#N/A	#N/A	#N/A	#N/A	#N/A	1.4217	0.944963	1.14681	1.79837	1.79429	3.45621	3.08473	1.61109	1.2032	#N/A	0.844427	1.04772	39	ENSG00000022840	RNF10	protein_coding	ring finger protein 10 [Source:HGNC Symbol;Acc:HGNC:10055]
PSMD3	#N/A	0.760264	4.30609	2.20615	4.4946	4.31766	2.18888	3.40063	4.84957	#N/A	3.2545	1.36405	2.87038	3.17061	2.82465	2.0311	1.55034	3.00219	1.61817	2.88504	2.14233	1.57162	#N/A	1.89003	2.15015	#N/A	2.78577	4.23837	1.79627	#N/A	1.17463	#N/A	0.944987	#N/A	#N/A	#N/A	#N/A	#N/A	#N/A	#N/A	#N/A	#N/A	#N/A	#N/A	#N/A	#N/A	#N/A	#N/A	#N/A	#N/A	#N/A	3.96805	2.83564	2.33788	3.57191	3.04943	1.52887	3.74589	1.67077	1.32948	1.18698	1.92554	3.71917	39	ENSG00000108344	PSMD3	protein_coding	proteasome 26S subunit, non-ATPase 3 [Source:HGNC Symbol;Acc:HGNC:9560]
#286773	#N/A	0.189874	4.58415	2.65032	0.753365	0.649236	0.790524	2.82367	0.518755	#N/A	0.414746	#N/A	1.88424	8.11618	4.85678	3.96476	0.565547	0.766314	0.458763	0.383994	0.449858	0.455426	1.45742	0.365142	0.431271	#N/A	0.786896	0.590201	0.602639	#N/A	4.69458	0.320539	1.56713	#N/A	#N/A	#N/A	#N/A	#N/A	#N/A	#N/A	#N/A	#N/A	#N/A	#N/A	#N/A	#N/A	#N/A	#N/A	#N/A	#N/A	#N/A	7.10425	2.95118	0.77092	0.59524	0.453396	0.256698	0.578309	0.533519	0.30891	#N/A	0.562042	0.343284	39	ENSG00000286773		lncRNA	novel transcript, sense intronic to OBSCN
DUSP26	#N/A	0.10874	0.54581	0.351689	0.236854	0.21694	0.208534	0.568268	0.192018	#N/A	0.176044	0.0933678	0.313012	0.442363	0.294508	0.283661	0.195643	0.243682	0.170642	#N/A	0.179638	0.211277	0.62794	0.159523	0.198771	#N/A	0.229104	0.211303	0.212292	#N/A	0.469691	#N/A	0.32261	0.14818	#N/A	#N/A	#N/A	#N/A	#N/A	#N/A	#N/A	#N/A	#N/A	#N/A	#N/A	#N/A	#N/A	#N/A	0.159825	#N/A	#N/A	0.698546	0.308691	0.226642	0.213459	0.174301	0.135875	0.191307	0.206841	#N/A	#N/A	0.198793	0.161293	39	ENSG00000133878	DUSP26	protein_coding	dual specificity phosphatase 26 [Source:HGNC Symbol;Acc:HGNC:28161]
STBD1	#N/A	0.12811	0.279819	0.229241	0.192883	0.212719	0.203513	0.228279	0.172105	#N/A	0.176659	0.0904055	0.225695	0.259218	0.239553	0.236081	0.16419	0.222325	0.195081	0.170761	0.200094	0.187411	0.256922	0.140442	0.182519	#N/A	0.226997	0.207924	0.212864	#N/A	0.247689	0.154951	0.218511	#N/A	#N/A	#N/A	#N/A	#N/A	#N/A	#N/A	#N/A	#N/A	#N/A	#N/A	#N/A	#N/A	#N/A	#N/A	#N/A	#N/A	#N/A	0.260842	0.221238	0.206757	0.211596	0.173528	0.140109	0.190536	0.204217	#N/A	#N/A	0.179714	0.156172	39	ENSG00000118804	STBD1	protein_coding	starch binding domain 1 [Source:HGNC Symbol;Acc:HGNC:24854]
#273448	#N/A	0.59999	2.46262	1.76446	2.43107	2.28867	1.47607	1.72276	2.84507	#N/A	1.8193	#N/A	1.79939	1.64282	1.8263	2.13631	2.00672	1.66742	1.86858	1.88458	1.87078	1.58531	0.802666	1.90907	2.13216	#N/A	1.30216	1.32294	1.41056	#N/A	1.26252	#N/A	0.99245	#N/A	#N/A	#N/A	0.566731	#N/A	#N/A	#N/A	#N/A	#N/A	#N/A	#N/A	#N/A	#N/A	#N/A	#N/A	#N/A	#N/A	#N/A	1.90104	1.54906	2.32817	3.59726	1.69122	0.839992	3.42448	1.25849	1.24166	#N/A	1.56844	1.41598	39	ENSG00000273448		lncRNA	novel transcript
DENND10	#N/A	1.08648	1.51491	1.28071	1.11253	2.83637	2.04588	1.26877	2.78635	#N/A	2.20372	1.44825	1.08251	1.03565	0.876552	1.01829	1.79186	1.44031	1.38273	2.12207	#N/A	3.55081	#N/A	1.44436	0.959859	#N/A	1.03089	1.11356	1.3975	#N/A	0.854748	#N/A	1.24428	0.913548	#N/A	#N/A	#N/A	#N/A	#N/A	#N/A	#N/A	#N/A	#N/A	#N/A	#N/A	#N/A	#N/A	#N/A	#N/A	#N/A	#N/A	1.99714	1.5165	2.13805	2.75688	1.98758	2.22698	4.04597	2.222	1.77727	1.06123	1.09767	1.13465	39	ENSG00000119979	DENND10	protein_coding	DENN domain containing 10 [Source:HGNC Symbol;Acc:HGNC:31793]
MPST	#N/A	0.27248	6.47219	2.88148	0.481934	0.448758	0.556247	2.82392	0.344518	#N/A	0.311371	#N/A	1.41777	4.1614	2.82292	3.30739	0.606952	0.812844	0.409943	0.238664	0.396995	0.306431	1.03132	0.329955	0.398076	#N/A	0.977742	0.472267	0.626284	#N/A	1.93326	0.295668	0.934522	#N/A	#N/A	#N/A	#N/A	#N/A	#N/A	#N/A	#N/A	#N/A	#N/A	#N/A	#N/A	#N/A	#N/A	#N/A	#N/A	1.20079	#N/A	6.64525	4.12975	0.677535	0.416309	0.361739	0.203442	0.321147	0.370665	#N/A	#N/A	0.585477	0.449623	39	ENSG00000128309	MPST	protein_coding	mercaptopyruvate sulfurtransferase [Source:HGNC Symbol;Acc:HGNC:7223]
L2HGDH	#N/A	#N/A	5.10626	2.14038	3.26202	5.56713	3.64245	2.2354	3.60775	#N/A	2.95327	1.49649	1.86951	2.0938	1.75873	1.82492	1.26627	1.70806	2.9459	2.28218	1.82441	2.17555	0.908769	1.9659	2.24468	#N/A	1.8155	2.57944	2.47621	#N/A	0.470138	0.93847	#N/A	#N/A	#N/A	#N/A	#N/A	#N/A	#N/A	#N/A	#N/A	#N/A	#N/A	#N/A	#N/A	#N/A	#N/A	#N/A	#N/A	#N/A	0.442334	2.41013	1.34521	1.69542	2.66366	2.0713	4.86771	4.10222	1.94608	1.5652	#N/A	2.64043	2.3003	39	ENSG00000087299	L2HGDH	protein_coding	L-2-hydroxyglutarate dehydrogenase [Source:HGNC Symbol;Acc:HGNC:20499]
TIMM17A	#N/A	#N/A	3.87985	2.25804	3.72268	4.2373	2.84328	2.44914	4.24196	#N/A	4.74072	#N/A	3.07081	2.3758	2.28066	1.94423	1.15733	2.01516	1.60504	4.23484	2.22537	4.22164	#N/A	1.65296	1.52937	#N/A	1.842	1.57174	1.84718	#N/A	1.29483	1.56789	1.18948	0.798096	#N/A	#N/A	#N/A	#N/A	#N/A	#N/A	#N/A	#N/A	#N/A	#N/A	#N/A	#N/A	#N/A	#N/A	#N/A	#N/A	#N/A	4.53853	2.78646	2.09428	3.23562	4.23616	2.94042	4.69035	3.8304	1.67847	0.786817	1.42075	3.00446	39	ENSG00000134375	TIMM17A	protein_coding	translocase of inner mitochondrial membrane 17A [Source:HGNC Symbol;Acc:HGNC:17315]
#230773	#N/A	#N/A	4.28391	3.64661	2.78894	5.08559	3.30713	3.28471	3.4976	#N/A	1.09582	#N/A	2.13268	4.55101	4.03981	4.22111	3.39137	4.4909	4.02891	3.63879	3.7593	4.15181	1.33402	2.31647	5.13911	#N/A	1.67903	1.70327	1.55332	1.60758	2.24297	2.34486	1.2953	#N/A	#N/A	#N/A	#N/A	#N/A	#N/A	#N/A	#N/A	#N/A	#N/A	#N/A	#N/A	#N/A	#N/A	#N/A	#N/A	#N/A	#N/A	3.62113	2.39668	3.24689	3.63134	5.37641	1.22176	4.18883	5.60238	1.56886	1.06075	2.23688	#N/A	39	ENSG00000230773		lncRNA	novel transcript
HOPX	#N/A	#N/A	5.06311	4.51124	2.92124	4.17446	2.7512	3.22689	1.25256	0.724768	0.6509	0.401452	1.38471	6.47264	6.2697	3.97063	1.79912	4.95902	1.96515	0.693034	1.14272	1.23282	1.43572	0.596931	1.2976	#N/A	1.91703	3.2497	2.82391	#N/A	4.60499	0.599698	3.24898	1.35103	#N/A	#N/A	0.603423	#N/A	#N/A	#N/A	#N/A	#N/A	#N/A	#N/A	#N/A	#N/A	#N/A	#N/A	#N/A	#N/A	#N/A	0.565945	0.949622	0.961722	#N/A	1.05598	0.469286	#N/A	#N/A	0.580942	#N/A	0.637849	0.64482	39	ENSG00000171476	HOPX	protein_coding	HOP homeobox [Source:HGNC Symbol;Acc:HGNC:24961]
ZBTB44	#N/A	#N/A	2.28119	1.37752	2.39084	2.6118	1.5169	1.49138	2.53031	0.404668	2.51902	0.90278	1.11324	1.13779	1.29184	0.989593	1.42038	1.31442	1.08898	2.23355	1.23785	2.25274	0.689284	1.53891	1.16364	#N/A	1.04145	1.40206	0.970242	1.3408	#N/A	#N/A	#N/A	#N/A	#N/A	#N/A	#N/A	#N/A	#N/A	#N/A	#N/A	#N/A	#N/A	#N/A	#N/A	#N/A	#N/A	#N/A	#N/A	#N/A	#N/A	1.78082	1.43335	1.90832	2.57667	2.18737	3.14381	3.89952	2.01304	2.76935	0.607275	0.686182	0.770097	39	ENSG00000196323	ZBTB44	protein_coding	zinc finger and BTB domain containing 44 [Source:HGNC Symbol;Acc:HGNC:25001]
TNFRSF12A	#N/A	#N/A	1.20884	0.505751	0.238788	0.233512	0.259268	0.275581	0.17004	#N/A	0.191147	0.100309	0.494336	2.95637	0.626339	0.59796	0.307674	0.331592	0.211107	0.205842	0.214492	0.192697	0.593913	0.174244	0.200047	#N/A	0.403748	#N/A	0.267941	#N/A	1.19358	#N/A	0.395336	0.180707	#N/A	#N/A	0.838755	#N/A	#N/A	#N/A	#N/A	#N/A	#N/A	#N/A	#N/A	#N/A	0.816396	#N/A	#N/A	1.78699	#N/A	0.80741	0.639691	0.302601	0.229145	0.19345	0.134855	0.186546	0.275255	#N/A	0.201109	#N/A	#N/A	39	ENSG00000006327	TNFRSF12A	protein_coding	TNF receptor superfamily member 12A [Source:HGNC Symbol;Acc:HGNC:18152]
COQ2	#N/A	#N/A	5.51694	2.96503	4.61706	4.39372	3.56342	2.72259	2.88841	0.893801	2.95976	1.92209	2.3136	3.79565	2.30374	3.54434	2.73164	4.05108	1.89862	2.93426	2.2533	3.11748	1.24139	2.93307	2.97602	#N/A	#N/A	#N/A	#N/A	#N/A	2.85912	2.48214	2.61049	1.5206	#N/A	#N/A	#N/A	#N/A	0.525165	#N/A	#N/A	#N/A	#N/A	#N/A	#N/A	#N/A	#N/A	#N/A	#N/A	#N/A	#N/A	6.03123	3.32684	3.26554	5.19556	4.25664	1.86911	3.90325	5.00317	#N/A	1.37771	1.70442	1.96499	39	ENSG00000173085	COQ2	protein_coding	coenzyme Q2, polyprenyltransferase [Source:HGNC Symbol;Acc:HGNC:25223]
NFE2L3	#N/A	#N/A	1.07845	1.33398	1.36486	1.19578	1.8367	2.46988	2.36292	#N/A	2.63563	#N/A	1.94709	1.94065	3.07519	2.58228	2.29961	2.68049	1.80399	2.77629	2.79981	3.96266	1.20084	2.50247	2.53282	#N/A	1.56551	1.51903	#N/A	#N/A	1.75602	1.90319	1.98811	0.901265	#N/A	#N/A	0.88774	#N/A	#N/A	#N/A	#N/A	#N/A	#N/A	#N/A	#N/A	#N/A	#N/A	#N/A	#N/A	#N/A	0.619161	2.00336	1.84044	4.42003	2.38349	1.82095	1.99503	2.62946	1.72726	2.84715	#N/A	#N/A	1.29187	39	ENSG00000050344	NFE2L3	protein_coding	NFE2 like bZIP transcription factor 3 [Source:HGNC Symbol;Acc:HGNC:7783]
USF3	#N/A	#N/A	1.5681	0.774971	1.27754	1.36541	2.23162	1.49278	2.00638	#N/A	1.92502	#N/A	1.30758	1.34094	1.56045	1.24895	1.24206	1.37154	1.90813	2.8838	1.11653	2.68151	0.555554	2.30328	1.45722	#N/A	1.52497	1.11748	1.09989	#N/A	1.01936	1.76235	0.806651	#N/A	#N/A	#N/A	#N/A	#N/A	#N/A	#N/A	#N/A	#N/A	#N/A	#N/A	#N/A	#N/A	#N/A	#N/A	#N/A	#N/A	#N/A	1.74188	1.33729	1.61971	2.28786	1.45202	3.23592	2.74031	1.77935	1.91784	0.681432	0.725248	0.985409	39	ENSG00000176542	USF3	protein_coding	upstream transcription factor family member 3 [Source:HGNC Symbol;Acc:HGNC:30494]
#287146	#N/A	#N/A	4.03297	2.83218	3.34217	3.27956	3.01589	3.37344	1.46069	#N/A	0.888566	#N/A	3.33085	3.78062	3.66122	3.91139	1.80718	2.9963	1.28043	0.822557	1.4906	1.64223	#N/A	0.904899	1.35225	#N/A	3.21179	2.6865	3.14643	0.459072	2.31395	1.03541	3.03632	0.810693	#N/A	#N/A	#N/A	#N/A	#N/A	#N/A	#N/A	#N/A	#N/A	#N/A	#N/A	#N/A	#N/A	#N/A	#N/A	#N/A	#N/A	3.10379	1.3151	1.81578	3.82583	0.955161	0.5785	1.81046	1.95472	0.599361	#N/A	2.01586	0.798514	39	ENSG00000287146		lncRNA	novel transcript
MRPL35	#N/A	#N/A	6.56037	6.50155	3.4981	3.92453	4.43849	4.08789	3.14803	#N/A	1.43018	0.835013	2.33553	5.3738	4.39549	4.39734	3.27669	3.76679	2.22471	1.39671	2.21348	3.78313	0.876975	1.73252	2.45124	#N/A	1.54836	#N/A	2.59425	#N/A	2.56229	1.35417	1.65883	1.2393	#N/A	#N/A	#N/A	#N/A	#N/A	#N/A	#N/A	#N/A	#N/A	#N/A	#N/A	#N/A	#N/A	#N/A	#N/A	#N/A	#N/A	3.40445	2.48404	2.05118	3.41929	3.17395	0.928174	3.04341	4.08955	0.906677	#N/A	1.23355	1.56068	39	ENSG00000132313	MRPL35	protein_coding	mitochondrial ribosomal protein L35 [Source:HGNC Symbol;Acc:HGNC:14489]
#255148	#N/A	#N/A	4.28516	2.07544	0.945861	0.572387	0.631078	2.07147	0.416446	#N/A	0.333049	#N/A	1.47573	6.56642	3.86006	1.15287	0.433762	0.673894	0.482491	0.310936	0.372883	0.396153	2.17321	0.300937	0.428057	#N/A	0.698808	0.536214	0.556194	#N/A	5.14348	#N/A	1.36935	0.406991	#N/A	#N/A	#N/A	#N/A	#N/A	#N/A	#N/A	#N/A	#N/A	#N/A	#N/A	#N/A	#N/A	#N/A	0.424254	#N/A	#N/A	5.16567	3.86981	0.638509	0.516916	0.358575	0.275572	0.448859	0.46718	#N/A	0.589582	0.439896	0.311223	39	ENSG00000255148		lncRNA	novel transcript
ANKRD24	#N/A	#N/A	1.89965	1.32629	0.3956	0.358905	0.493291	0.806489	0.422071	#N/A	#N/A	#N/A	1.01761	3.20121	2.23324	1.91985	0.676816	0.581899	0.286568	0.231214	0.402053	0.460051	1.18892	0.329831	#N/A	#N/A	1.17508	0.682818	0.586424	#N/A	0.8179	0.338468	0.954109	#N/A	#N/A	#N/A	#N/A	#N/A	#N/A	0.880411	#N/A	#N/A	0.858892	#N/A	#N/A	#N/A	#N/A	#N/A	#N/A	#N/A	1.06005	3.03278	1.63494	0.615117	0.345363	0.344758	0.183374	0.379581	0.397967	0.194791	#N/A	0.284282	0.270593	39	ENSG00000089847	ANKRD24	protein_coding	ankyrin repeat domain 24 [Source:HGNC Symbol;Acc:HGNC:29424]
MTRES1	#N/A	#N/A	2.94451	2.07523	2.57931	4.38837	1.75137	1.78167	3.13925	#N/A	1.82267	0.984501	1.24805	2.26127	1.98036	1.98622	1.918	1.96859	1.65246	2.14974	1.49073	4.23909	0.685458	1.99208	1.76521	1.27178	1.58937	1.52975	2.22972	#N/A	1.15181	#N/A	0.916388	#N/A	#N/A	#N/A	#N/A	#N/A	0.50711	#N/A	#N/A	#N/A	#N/A	#N/A	#N/A	#N/A	#N/A	#N/A	#N/A	#N/A	#N/A	2.13577	1.44401	2.45374	4.54039	1.9546	2.05767	4.36981	2.02469	2.17731	#N/A	0.984721	#N/A	39	ENSG00000130349	MTRES1	protein_coding	mitochondrial transcription rescue factor 1 [Source:HGNC Symbol;Acc:HGNC:17971]
MED28	#N/A	#N/A	1.93719	1.30017	1.87049	2.32518	1.51885	1.36333	3.12177	#N/A	2.47757	1.44181	1.10388	1.42763	1.38007	1.272	1.3222	1.08908	1.61929	3.04336	1.17059	2.41893	0.757931	1.53255	1.58162	#N/A	0.664045	0.700888	0.776256	#N/A	0.703587	1.57456	0.661522	#N/A	#N/A	#N/A	#N/A	#N/A	#N/A	#N/A	#N/A	#N/A	#N/A	#N/A	#N/A	#N/A	#N/A	#N/A	#N/A	#N/A	#N/A	1.35082	1.11578	1.32672	1.94613	1.64082	4.87224	3.67233	1.52888	1.45822	0.764717	1.2804	#N/A	39	ENSG00000118579	MED28	protein_coding	mediator complex subunit 28 [Source:HGNC Symbol;Acc:HGNC:24628]
CIART	#N/A	#N/A	3.76549	2.24489	0.87687	0.732764	0.757812	2.26442	0.581226	#N/A	0.291372	0.163643	1.54854	6.45424	3.89282	3.29385	0.464097	0.691148	0.437751	0.314853	0.328914	0.39976	1.02673	0.28682	0.50129	#N/A	1.18058	0.535674	0.544542	#N/A	2.58218	0.298468	0.998791	0.401364	#N/A	#N/A	#N/A	#N/A	#N/A	#N/A	#N/A	#N/A	#N/A	#N/A	#N/A	#N/A	#N/A	#N/A	#N/A	#N/A	#N/A	4.09121	1.80149	0.639731	0.48546	#N/A	0.226058	0.408565	0.524544	#N/A	0.623009	0.38265	0.301538	39	ENSG00000159208	CIART	protein_coding	circadian associated repressor of transcription [Source:HGNC Symbol;Acc:HGNC:25200]
GABPB1-AS1	#N/A	#N/A	1.61903	1.60908	1.60172	1.52261	2.00544	1.23801	2.17581	0.585572	2.91715	#N/A	0.753092	#N/A	0.501526	#N/A	#N/A	#N/A	0.767781	1.16018	#N/A	0.897298	#N/A	0.900835	0.65954	#N/A	1.31377	1.05225	0.521723	#N/A	#N/A	#N/A	#N/A	#N/A	#N/A	#N/A	0.408586	#N/A	0.494173	0.419432	#N/A	#N/A	0.54062	0.419929	0.470881	#N/A	#N/A	0.427587	#N/A	0.666803	#N/A	0.770075	1.23374	1.45939	0.887214	1.88589	1.96978	1.78376	1.1696	1.82504	0.93722	0.661451	1.46093	39	ENSG00000244879	GABPB1-AS1	lncRNA	GABPB1 antisense RNA 1 [Source:HGNC Symbol;Acc:HGNC:44157]
RMND5A	#N/A	#N/A	2.54363	1.68892	2.40065	3.0667	2.47128	2.11714	1.17786	#N/A	0.888108	#N/A	1.98791	2.23159	1.9835	1.95169	1.73234	1.82406	2.70478	0.799029	1.30052	1.26075	0.94568	2.23691	1.40158	#N/A	1.30029	2.31882	1.43393	#N/A	1.47083	#N/A	1.34847	0.852248	#N/A	#N/A	0.482476	#N/A	#N/A	#N/A	#N/A	#N/A	#N/A	#N/A	#N/A	#N/A	#N/A	#N/A	#N/A	#N/A	#N/A	5.00209	2.75143	4.33846	3.99378	1.16768	0.705612	3.55776	1.85979	1.13015	1.24019	#N/A	1.44665	39	ENSG00000153561	RMND5A	protein_coding	required for meiotic nuclear division 5 homolog A [Source:HGNC Symbol;Acc:HGNC:25850]
PGPEP1L	#N/A	#N/A	5.78888	1.4374	0.631917	0.481439	0.461239	1.2239	0.33872	0.651536	0.309089	#N/A	0.600483	7.05371	0.983633	0.848428	0.39031	0.624131	0.453426	0.305145	0.339369	0.331575	1.09192	0.291809	0.388574	#N/A	0.811887	0.476449	0.493397	#N/A	5.39541	0.243265	0.648753	0.344574	#N/A	#N/A	#N/A	#N/A	#N/A	#N/A	#N/A	#N/A	#N/A	#N/A	#N/A	#N/A	#N/A	#N/A	#N/A	#N/A	#N/A	6.39374	0.984688	0.488224	0.445281	0.34776	#N/A	0.351027	0.389545	0.2167	#N/A	0.350853	0.278089	39	ENSG00000183571	PGPEP1L	protein_coding	pyroglutamyl-peptidase I like [Source:HGNC Symbol;Acc:HGNC:27080]
STK25	#N/A	#N/A	2.0642	2.10401	1.62873	2.6075	1.64915	1.63928	2.59792	#N/A	1.42116	0.579775	1.57708	3.11106	1.90334	2.4643	1.77641	2.67429	1.80454	1.04704	2.75795	2.04691	0.938543	1.33533	1.86335	#N/A	2.71765	1.70471	2.89603	1.12942	1.30254	#N/A	0.928155	#N/A	#N/A	#N/A	#N/A	#N/A	#N/A	#N/A	#N/A	#N/A	#N/A	#N/A	#N/A	#N/A	#N/A	#N/A	#N/A	#N/A	#N/A	3.94902	2.13908	2.3659	3.69505	3.4299	0.870971	2.02735	1.48642	0.85796	#N/A	2.06448	2.48919	39	ENSG00000115694	STK25	protein_coding	serine/threonine kinase 25 [Source:HGNC Symbol;Acc:HGNC:11404]
DYNLT1	#N/A	#N/A	3.29487	1.66714	2.77499	1.97113	1.80983	1.28686	3.39783	#N/A	4.83102	1.31814	1.64525	1.88289	1.92111	1.7667	2.17013	1.18257	2.30781	4.35563	1.34078	1.48862	#N/A	2.1179	1.53492	#N/A	1.80256	0.911797	1.09094	1.44608	2.1302	1.85766	1.83015	#N/A	#N/A	#N/A	0.640337	#N/A	#N/A	#N/A	#N/A	#N/A	#N/A	#N/A	#N/A	#N/A	#N/A	#N/A	#N/A	#N/A	#N/A	3.02594	1.73374	1.33835	2.92325	3.45964	2.18798	6.08512	1.64786	1.40141	0.907157	#N/A	#N/A	39	ENSG00000146425	DYNLT1	protein_coding	dynein light chain Tctex-type 1 [Source:HGNC Symbol;Acc:HGNC:11697]
LRRC52	#N/A	#N/A	0.171585	0.171108	0.155889	0.150188	#N/A	0.172534	0.145266	#N/A	0.13229	0.0628617	0.16793	0.170394	0.161909	0.161151	0.14809	0.166276	0.146106	0.127766	0.137088	0.142618	0.109923	0.123575	0.140423	#N/A	0.167755	0.145995	#N/A	#N/A	0.123192	0.0988354	0.161429	0.0767947	#N/A	#N/A	#N/A	#N/A	#N/A	#N/A	#N/A	#N/A	3.13387	#N/A	0.00705449	#N/A	1.11742	#N/A	#N/A	0.0676924	#N/A	0.194877	0.178829	0.147331	0.146706	0.121916	0.128035	0.143916	0.143732	#N/A	#N/A	#N/A	#N/A	39	ENSG00000162763	LRRC52	protein_coding	leucine rich repeat containing 52 [Source:HGNC Symbol;Acc:HGNC:32156]
FAM153A	#N/A	#N/A	1.50238	0.554186	#N/A	0.349191	0.326307	0.805606	#N/A	0.573333	0.211723	#N/A	0.878954	3.20916	0.921912	1.07593	0.582215	0.430618	0.241733	0.194369	0.205962	#N/A	0.479906	0.196898	#N/A	#N/A	#N/A	0.366343	0.357456	#N/A	2.64487	0.174338	0.570241	#N/A	2.086	#N/A	2.60289	3.21972	2.39248	3.41716	3.89126	0.111386	2.5316	0.10046	#N/A	#N/A	#N/A	2.38111	#N/A	0.980719	4.84474	#N/A	0.99093	0.43853	#N/A	#N/A	0.147256	#N/A	#N/A	#N/A	#N/A	#N/A	0.252284	39	ENSG00000170074	FAM153A	protein_coding	family with sequence similarity 153 member A [Source:HGNC Symbol;Acc:HGNC:29940]
#285280	#N/A	#N/A	1.24709	#N/A	1.04805	1.86497	1.65249	1.01946	2.68713	#N/A	1.5087	#N/A	1.14477	1.68213	2.56606	1.94774	2.51915	2.83678	1.51202	3.37888	2.19209	2.74015	0.619011	1.65533	1.80835	#N/A	1.6833	1.10765	1.27315	#N/A	2.4888	1.57471	2.38443	0.878324	#N/A	#N/A	#N/A	#N/A	#N/A	#N/A	#N/A	#N/A	#N/A	#N/A	#N/A	#N/A	#N/A	#N/A	#N/A	#N/A	#N/A	4.33151	2.95317	2.78057	4.19928	2.63143	4.46503	4.95584	2.8642	3.20137	1.15311	3.11468	1.49888	39	ENSG00000285280		lncRNA	novel transcript
STPG2-AS1	#N/A	#N/A	0.296581	#N/A	0.156466	#N/A	0.111508	0.14411	0.107771	#N/A	#N/A	#N/A	0.180502	0.340612	0.156734	0.144384	#N/A	0.127797	#N/A	0.122427	#N/A	0.12455	#N/A	0.116739	0.139022	0.018258	0.185293	0.163913	#N/A	#N/A	0.309777	0.114458	0.151467	0.0857279	#N/A	#N/A	0.0975245	0.0467186	0.0713785	0.0455199	2.24157	#N/A	4.04292	0.0157223	0.0140359	#N/A	2.25751	0.0191427	#N/A	0.16032	0.122708	0.229306	0.173201	#N/A	0.147779	#N/A	#N/A	#N/A	#N/A	#N/A	0.0856949	0.115243	0.0945918	39	ENSG00000251620	STPG2-AS1	lncRNA	STPG2 antisense RNA 1 [Source:HGNC Symbol;Acc:HGNC:41209]
CCSER1	#N/A	#N/A	#N/A	#N/A	#N/A	#N/A	#N/A	#N/A	#N/A	#N/A	#N/A	#N/A	#N/A	5.2209	3.60392	2.55662	1.9313	5.96903	2.97921	3.99864	4.92748	3.79992	1.21325	1.33973	#N/A	#N/A	#N/A	#N/A	#N/A	#N/A	2.2606	#N/A	2.43816	0.942476	1.20816	2.39004	2.24394	1.86235	3.12247	3.45818	2.50106	0.112242	3.5133	0.0973936	3.24041	#N/A	1.75618	2.89574	#N/A	2.77426	2.72035	1.91995	0.783864	0.584219	2.54184	1.41884	0.618097	3.35454	#N/A	1.24744	#N/A	1.43044	1.40162	39	ENSG00000184305	CCSER1	protein_coding	coiled-coil serine rich protein 1 [Source:HGNC Symbol;Acc:HGNC:29349]
TMEM108	1.83391	4.83962	6.53559	4.30537	6.16431	7.2787	5.07666	4.05427	4.69792	#N/A	2.11857	0.643275	2.24644	#N/A	#N/A	0.557729	1.71434	0.491104	#N/A	1.25147	#N/A	#N/A	#N/A	#N/A	0.919268	0.729065	3.57262	4.1933	4.41986	0.87349	1.03107	0.922495	0.703267	0.578062	#N/A	#N/A	#N/A	#N/A	#N/A	#N/A	#N/A	#N/A	#N/A	#N/A	#N/A	#N/A	#N/A	#N/A	#N/A	#N/A	#N/A	4.19906	0.752535	2.4867	4.32791	4.48513	3.41126	4.78021	2.65905	3.34533	0.561354	5.34682	4.17044	38	ENSG00000144868	TMEM108	protein_coding	transmembrane protein 108 [Source:HGNC Symbol;Acc:HGNC:28451]
#237019	3.45892	0.646746	5.04418	4.15021	3.86819	5.76736	3.99935	3.33987	3.70523	0.731704	1.7049	#N/A	3.8315	2.95516	3.92628	4.6031	3.86196	2.51254	3.21171	1.59751	3.8335	2.29039	0.841759	1.64851	2.15361	#N/A	3.62812	4.09852	5.45847	0.60969	#N/A	#N/A	#N/A	#N/A	#N/A	#N/A	#N/A	#N/A	#N/A	#N/A	#N/A	#N/A	#N/A	#N/A	#N/A	#N/A	#N/A	#N/A	#N/A	#N/A	#N/A	5.65292	2.04409	5.34515	3.58932	2.58396	1.21958	3.42363	4.94823	#N/A	#N/A	3.79174	2.79201	38	ENSG00000237019		lncRNA	novel transcript
EGLN1	1.86724	1.65803	#N/A	0.725664	#N/A	#N/A	#N/A	#N/A	#N/A	#N/A	0.986534	#N/A	#N/A	4.04933	2.91471	3.2982	2.33917	3.77422	3.64441	3.93039	3.57317	3.58916	1.15072	5.00243	1.92354	#N/A	1.63564	1.64589	1.60885	1.2614	2.2304	1.3905	1.7144	1.23283	#N/A	#N/A	#N/A	#N/A	0.3387	#N/A	#N/A	#N/A	0.343724	#N/A	#N/A	#N/A	#N/A	#N/A	#N/A	0.491843	#N/A	1.39086	1.13454	1.79676	1.72287	1.82355	3.32302	2.81667	1.00903	2.80169	#N/A	1.93316	2.59547	38	ENSG00000135766	EGLN1	protein_coding	egl-9 family hypoxia inducible factor 1 [Source:HGNC Symbol;Acc:HGNC:1232]
AOPEP	1.17776	2.32397	1.04461	#N/A	1.22669	1.98848	1.46546	1.04803	1.92107	0.257306	1.81936	#N/A	0.802865	2.18147	1.58007	1.53869	1.10263	2.498	2.09089	3.57981	2.04537	2.37914	0.691282	2.19774	1.6333	0.540817	2.17967	2.43393	2.69481	1.74711	#N/A	#N/A	#N/A	#N/A	#N/A	#N/A	#N/A	#N/A	#N/A	#N/A	#N/A	#N/A	#N/A	#N/A	#N/A	#N/A	#N/A	#N/A	#N/A	#N/A	#N/A	1.16926	#N/A	0.524191	1.88032	1.83373	2.04488	1.97481	1.08344	1.32247	#N/A	2.76029	2.59165	38	ENSG00000148120	AOPEP	protein_coding	aminopeptidase O (putative) [Source:HGNC Symbol;Acc:HGNC:1361]
SLC7A5	1.43848	0.516448	4.84947	3.6829	5.32925	4.52505	3.09717	2.82862	1.98718	#N/A	1.02601	#N/A	2.27633	4.76844	5.74921	3.29599	2.85655	4.77565	1.98392	1.16506	1.37972	2.83997	0.957154	1.35272	2.67329	#N/A	2.95441	1.67092	3.57973	#N/A	#N/A	#N/A	#N/A	#N/A	#N/A	#N/A	#N/A	#N/A	#N/A	#N/A	#N/A	#N/A	#N/A	#N/A	#N/A	#N/A	#N/A	#N/A	1.9395	#N/A	#N/A	4.22185	3.75355	3.57577	4.16932	2.87547	0.812801	2.39044	2.85257	0.701723	#N/A	1.84248	1.51455	38	ENSG00000103257	SLC7A5	protein_coding	solute carrier family 7 member 5 [Source:HGNC Symbol;Acc:HGNC:11063]
MCU	1.07646	2.50883	1.29063	1.31968	1.71943	2.13697	1.59966	1.10608	2.11422	#N/A	1.89685	#N/A	0.745308	2.50608	1.87149	2.0016	1.87518	2.60277	2.11494	4.0101	2.37162	2.65188	0.681096	2.83591	1.15983	#N/A	1.64653	1.95798	2.10311	#N/A	1.69675	1.21009	1.50127	0.996267	#N/A	#N/A	#N/A	#N/A	#N/A	#N/A	#N/A	#N/A	#N/A	#N/A	#N/A	#N/A	#N/A	#N/A	#N/A	#N/A	#N/A	#N/A	#N/A	#N/A	0.97248	0.712056	2.65805	1.01042	0.7996	1.49925	#N/A	2.28838	2.36681	38	ENSG00000156026	MCU	protein_coding	mitochondrial calcium uniporter [Source:HGNC Symbol;Acc:HGNC:23526]
OTOGL	2.39353	#N/A	4.75702	3.12397	6.7251	5.24267	4.39734	3.09284	3.06179	#N/A	3.89509	#N/A	1.78464	5.66574	3.50897	5.62612	3.3512	4.55395	2.65201	3.24861	4.78177	5.62864	#N/A	4.0673	2.89647	#N/A	7.18014	3.74815	4.36279	0.96736	3.89559	2.87694	3.06013	#N/A	#N/A	#N/A	#N/A	#N/A	#N/A	#N/A	#N/A	#N/A	#N/A	#N/A	#N/A	#N/A	#N/A	#N/A	#N/A	#N/A	#N/A	3.35178	#N/A	3.43489	3.82531	1.95351	1.1648	3.82193	2.45247	1.90889	#N/A	5.51194	4.19539	38	ENSG00000165899	OTOGL	protein_coding	otogelin like [Source:HGNC Symbol;Acc:HGNC:26901]
SLC25A30	1.48879	#N/A	6.49607	3.13925	3.97598	4.51557	2.98823	4.039	3.69099	#N/A	2.16878	1.08145	2.47539	4.44199	3.74215	4.11952	3.35738	3.3437	1.58283	2.3662	3.77472	4.70224	1.09443	1.62414	2.0405	#N/A	2.14661	#N/A	1.06935	#N/A	2.69547	#N/A	2.17597	1.39716	#N/A	#N/A	#N/A	#N/A	#N/A	#N/A	#N/A	#N/A	#N/A	#N/A	#N/A	#N/A	#N/A	#N/A	#N/A	#N/A	#N/A	5.6554	4.18982	3.05837	4.19697	2.94205	1.03779	5.39084	5.08949	1.1977	#N/A	#N/A	3.06417	38	ENSG00000174032	SLC25A30	protein_coding	solute carrier family 25 member 30 [Source:HGNC Symbol;Acc:HGNC:27371]
#227006	0.42244	#N/A	1.84127	2.5926	1.31592	1.12602	1.15304	1.86473	0.658274	0.782552	#N/A	#N/A	2.68096	1.48514	2.0134	1.33566	0.856811	0.908996	0.961272	#N/A	#N/A	0.747481	#N/A	0.45132	0.671708	#N/A	1.71602	1.25116	1.16702	#N/A	1.58659	0.387938	1.632	0.581335	#N/A	#N/A	0.793829	#N/A	#N/A	#N/A	#N/A	#N/A	#N/A	#N/A	#N/A	#N/A	#N/A	#N/A	#N/A	#N/A	#N/A	2.72475	1.70643	1.03934	0.965502	0.521174	0.351372	0.779576	0.860017	#N/A	0.994113	0.786252	0.473946	38	ENSG00000227006		lncRNA	novel transcript
#257022	1.4543	5.49952	4.5809	4.06862	3.99635	6.31286	3.35806	3.79233	4.94222	0.539986	4.37149	1.51295	#N/A	4.78181	4.61978	3.10838	6.00429	4.59447	3.55635	2.69873	2.81814	3.87865	1.40692	4.25322	1.258	1.12275	5.69397	3.49761	7.95744	2.24839	4.00535	3.58664	3.86157	1.7901	#N/A	#N/A	1.01675	#N/A	#N/A	#N/A	#N/A	#N/A	#N/A	#N/A	#N/A	#N/A	#N/A	#N/A	#N/A	#N/A	#N/A	#N/A	0.777941	#N/A	#N/A	#N/A	4.37146	#N/A	#N/A	#N/A	#N/A	6.03572	6.8532	38	ENSG00000257022		lncRNA	novel transcript
HSPBAP1	1.38929	1.15198	0.98771	1.3073	1.29165	1.62104	1.1543	1.09504	1.4177	#N/A	1.42098	#N/A	1.30115	1.77262	1.64019	1.52253	2.11726	1.61547	1.5658	4.20472	1.12159	2.10382	0.520307	1.62882	1.46387	#N/A	#N/A	#N/A	#N/A	#N/A	1.46593	1.12242	1.0022	0.820625	#N/A	#N/A	#N/A	#N/A	#N/A	#N/A	#N/A	#N/A	#N/A	#N/A	#N/A	#N/A	#N/A	#N/A	#N/A	#N/A	#N/A	2.13456	1.9302	2.18736	3.06613	2.38587	3.67284	3.76788	2.32055	2.38939	#N/A	1.68096	0.797176	38	ENSG00000169087	HSPBAP1	protein_coding	HSPB1 associated protein 1 [Source:HGNC Symbol;Acc:HGNC:16389]
#259881	0.0924412	#N/A	0.887214	0.227468	0.211273	0.223636	0.231349	0.236331	#N/A	#N/A	0.167361	#N/A	0.31445	0.84122	0.298459	0.254987	#N/A	0.237431	0.181417	0.158744	0.190989	0.20013	0.5599	0.147886	0.154016	#N/A	0.288877	0.221431	0.24414	#N/A	1.08271	0.142801	0.383802	#N/A	#N/A	#N/A	#N/A	#N/A	#N/A	#N/A	#N/A	#N/A	#N/A	#N/A	#N/A	#N/A	#N/A	#N/A	0.143354	#N/A	#N/A	0.497307	0.408282	0.219172	0.21905	0.166084	0.167203	0.221196	0.216636	#N/A	0.146588	0.17912	0.164315	38	ENSG00000259881		lncRNA	novel transcript, antisense to CBFA2T3
#286619	1.43563	2.24698	0.584277	#N/A	1.01514	1.14128	#N/A	#N/A	0.938591	#N/A	1.51055	#N/A	0.704838	1.75334	2.00045	1.57429	1.86645	1.95514	1.35097	2.5521	2.21204	2.46934	0.776605	3.06854	1.51621	1.09958	2.20636	3.94739	2.35093	#N/A	1.56133	1.3335	1.46153	#N/A	#N/A	#N/A	#N/A	#N/A	#N/A	0.413002	#N/A	#N/A	#N/A	#N/A	#N/A	#N/A	#N/A	#N/A	#N/A	#N/A	#N/A	0.808632	0.744963	#N/A	1.50678	1.12048	1.62164	1.51961	1.00375	2.06758	#N/A	4.07702	3.13887	38	ENSG00000286619		lncRNA	novel transcript, antisense to PM20D1
CCDC192	1.22955	1.60972	3.28866	2.35584	2.50255	4.06016	3.91394	1.2372	2.34983	#N/A	2.09295	#N/A	0.692441	2.39544	3.03679	2.93323	1.09646	2.68508	3.78456	2.19279	4.93054	3.32114	0.992043	3.4286	1.91173	#N/A	2.56991	4.64456	2.07804	1.16011	1.11666	1.35602	1.02069	#N/A	#N/A	#N/A	#N/A	#N/A	#N/A	#N/A	0.694999	#N/A	#N/A	#N/A	#N/A	#N/A	#N/A	#N/A	#N/A	#N/A	0.367286	#N/A	#N/A	0.716169	#N/A	#N/A	1.79386	#N/A	0.896082	1.80733	#N/A	2.79775	3.13751	38	ENSG00000230561	CCDC192	protein_coding	coiled-coil domain containing 192 [Source:HGNC Symbol;Acc:HGNC:49566]
AMFR	1.52628	#N/A	2.29093	1.03371	1.75396	2.34005	1.17472	1.26792	3.64465	#N/A	2.4843	0.930669	1.04669	1.4219	0.850908	0.8934	1.05905	1.65451	1.53957	2.99608	1.3586	3.24706	0.604063	#N/A	1.20326	#N/A	1.05847	#N/A	1.15024	#N/A	1.24279	#N/A	1.54691	#N/A	#N/A	#N/A	#N/A	#N/A	#N/A	#N/A	#N/A	#N/A	#N/A	#N/A	#N/A	#N/A	#N/A	#N/A	0.909671	#N/A	#N/A	1.69411	0.742725	1.41618	2.55988	1.89908	2.70741	3.62347	1.66803	1.35306	0.677594	0.803156	#N/A	38	ENSG00000159461	AMFR	protein_coding	autocrine motility factor receptor [Source:HGNC Symbol;Acc:HGNC:463]
CLCN3	1.10629	#N/A	0.950284	0.877053	1.1475	1.1402	1.62825	0.795113	2.61562	#N/A	1.94696	#N/A	0.839198	0.769496	0.801814	0.866457	0.67846	0.995211	0.914859	1.60433	#N/A	1.21256	#N/A	1.749	1.05107	#N/A	1.21766	0.946488	0.97403	#N/A	0.589315	0.976225	#N/A	0.66407	#N/A	#N/A	#N/A	#N/A	#N/A	#N/A	#N/A	#N/A	#N/A	#N/A	#N/A	#N/A	#N/A	#N/A	#N/A	#N/A	#N/A	1.03944	1.14076	1.3542	2.2309	1.53446	6.13537	3.33439	1.67221	2.24881	0.79465	0.783216	1.71855	38	ENSG00000109572	CLCN3	protein_coding	chloride voltage-gated channel 3 [Source:HGNC Symbol;Acc:HGNC:2021]
#286191	0.419906	0.253233	7.16837	4.70877	3.54152	1.55302	1.22892	3.37227	0.908408	#N/A	#N/A	#N/A	3.0433	6.08684	4.73084	6.549	1.40145	4.93319	1.2012	0.537866	0.635095	0.899895	#N/A	0.545489	0.782486	#N/A	4.02831	2.16603	1.53887	#N/A	3.7617	0.47015	3.32261	#N/A	#N/A	#N/A	#N/A	#N/A	#N/A	#N/A	#N/A	#N/A	#N/A	#N/A	#N/A	#N/A	#N/A	#N/A	#N/A	#N/A	#N/A	7.18792	4.27057	1.97713	1.14246	0.8327	0.373351	0.876814	0.919287	0.378617	#N/A	0.945607	0.579094	38	ENSG00000286191		lncRNA	novel transcript
#232072	0.0514274	0.12085	0.0387924	0.0533252	#N/A	#N/A	#N/A	0.0784887	#N/A	0.0186251	#N/A	#N/A	0.0685264	#N/A	#N/A	#N/A	0.0864584	#N/A	#N/A	0.108374	0.110376	#N/A	0.049287	0.117804	0.0929557	0.0167516	0.129802	0.11914	0.120668	#N/A	#N/A	#N/A	#N/A	0.0452574	#N/A	#N/A	0.108389	0.0462237	0.122042	0.0520343	0.664586	#N/A	0.154592	0.00215152	0.00549778	#N/A	0.195518	0.0251185	#N/A	0.0401493	0.0281791	0.0337611	#N/A	#N/A	0.119168	0.125503	0.0872027	0.0506221	0.113559	#N/A	#N/A	0.110929	0.128418	38	ENSG00000232072		lncRNA	novel transcript
#276672	0.239891	#N/A	1.33175	#N/A	1.15473	#N/A	0.570044	1.19154	#N/A	0.841677	#N/A	#N/A	1.3587	1.52722	1.20591	1.50593	#N/A	1.3118	#N/A	#N/A	0.352418	#N/A	1.28777	#N/A	#N/A	#N/A	1.54212	#N/A	0.764811	#N/A	1.30585	#N/A	#N/A	#N/A	#N/A	#N/A	0.912664	1.07483	0.96982	1.11674	1.01357	#N/A	0.964812	1.27684	0.189955	#N/A	1.01237	1.50813	0.369617	0.93939	1.05829	1.97767	2.29222	0.619382	0.466703	0.350018	#N/A	0.385395	0.573362	#N/A	0.545843	0.512973	#N/A	38	ENSG00000276672		lncRNA	novel transcript, sense intronic to RFC3
SLC7A13	0.0498464	#N/A	0.12523	0.10628	0.0940562	0.0928383	#N/A	0.0744287	#N/A	#N/A	0.0872836	#N/A	#N/A	0.0821637	0.115143	0.111749	0.0738953	0.0995112	#N/A	#N/A	0.083404	0.092791	#N/A	0.0698775	0.0859749	0.00718854	0.0829355	0.0715992	#N/A	#N/A	0.108675	#N/A	0.0924501	#N/A	0.00202903	#N/A	0.00499533	0.00121546	0.00533578	0.00253206	2.75338	#N/A	0.415197	0.00188027	#N/A	#N/A	#N/A	#N/A	#N/A	0.0122781	0.00684922	0.110428	#N/A	0.0899343	0.0930553	0.0992401	#N/A	#N/A	0.0885158	#N/A	#N/A	0.0727341	0.0518731	38	ENSG00000164893	SLC7A13	protein_coding	solute carrier family 7 member 13 [Source:HGNC Symbol;Acc:HGNC:23092]
P2RX6	1.48289	0.982876	6.33201	4.16939	5.1767	6.35376	5.7537	3.73736	2.4781	#N/A	1.58676	#N/A	2.56146	3.89254	3.98168	4.02899	3.45488	3.51305	5.47624	3.96175	5.13746	2.19391	1.06979	3.00871	3.1928	#N/A	4.32416	6.15504	4.65312	1.33219	#N/A	#N/A	#N/A	#N/A	#N/A	#N/A	#N/A	#N/A	#N/A	#N/A	#N/A	#N/A	#N/A	#N/A	#N/A	#N/A	#N/A	#N/A	1.12247	#N/A	#N/A	8.33684	3.50986	3.11895	6.11801	5.27663	2.62381	5.98834	5.74991	#N/A	#N/A	3.37956	1.78709	38	ENSG00000099957	P2RX6	protein_coding	purinergic receptor P2X 6 [Source:HGNC Symbol;Acc:HGNC:8538]
SENP8	0.796754	#N/A	2.41482	1.41818	2.58351	2.38003	1.8761	1.29736	1.51519	#N/A	0.788942	#N/A	2.38612	2.45767	3.03796	2.05427	1.83925	2.47352	#N/A	0.859768	#N/A	1.55399	#N/A	1.00018	0.987256	#N/A	4.33506	1.61326	1.52376	#N/A	1.52098	0.766981	1.37333	0.620294	#N/A	#N/A	#N/A	#N/A	#N/A	#N/A	#N/A	#N/A	#N/A	#N/A	#N/A	#N/A	#N/A	#N/A	#N/A	#N/A	#N/A	3.74399	2.25133	3.2101	2.64768	1.39724	0.575657	2.16746	2.95186	0.667056	0.763386	2.91438	1.47529	38	ENSG00000166192	SENP8	protein_coding	SUMO peptidase family member, NEDD8 specific [Source:HGNC Symbol;Acc:HGNC:22992]
PAAF1	0.915227	#N/A	2.19895	1.64435	2.25435	3.06295	2.50446	1.54738	3.01917	#N/A	2.91034	#N/A	1.52805	1.54245	1.9381	1.83581	1.27023	2.19786	1.54585	3.36227	1.71298	1.4415	0.765834	1.05038	1.32958	#N/A	1.47279	1.16207	1.59537	#N/A	0.482381	#N/A	#N/A	#N/A	#N/A	#N/A	#N/A	#N/A	#N/A	#N/A	#N/A	#N/A	#N/A	#N/A	#N/A	#N/A	#N/A	#N/A	0.943525	#N/A	#N/A	1.92452	1.16989	2.09205	2.94855	1.72867	1.75589	2.72777	2.8841	1.98094	#N/A	2.05866	1.48573	38	ENSG00000175575	PAAF1	protein_coding	proteasomal ATPase associated factor 1 [Source:HGNC Symbol;Acc:HGNC:25687]
LRRC23	1.19378	#N/A	2.16464	1.56003	2.49447	3.18475	2.70652	0.897574	3.64328	#N/A	0.803417	#N/A	0.984878	0.668881	0.882331	1.05539	0.840561	0.743859	2.19794	1.17957	1.85532	1.84652	#N/A	1.29903	1.40309	#N/A	1.27356	1.58683	1.20546	#N/A	0.804262	1.34262	0.79836	#N/A	#N/A	#N/A	#N/A	#N/A	#N/A	#N/A	#N/A	#N/A	#N/A	#N/A	#N/A	#N/A	#N/A	#N/A	#N/A	#N/A	#N/A	0.813351	1.43278	1.58067	0.865927	1.91673	0.794927	2.10104	1.11415	0.984914	#N/A	1.66255	1.23485	38	ENSG00000010626	LRRC23	protein_coding	leucine rich repeat containing 23 [Source:HGNC Symbol;Acc:HGNC:19138]
ERBIN	0.738437	#N/A	#N/A	#N/A	#N/A	0.674116	0.878185	0.490571	0.791738	#N/A	0.753392	#N/A	0.491766	0.572416	0.369845	0.559488	0.588744	0.717251	0.74998	1.61475	0.585365	1.27352	0.363233	1.3097	0.700194	#N/A	#N/A	0.62789	#N/A	#N/A	0.669488	0.70126	0.76226	#N/A	#N/A	#N/A	#N/A	#N/A	0.535642	#N/A	#N/A	#N/A	0.569859	#N/A	0.468999	#N/A	0.562961	0.304095	#N/A	0.586156	#N/A	0.717398	0.872313	0.699419	1.02161	1.12334	3.22283	1.66038	0.661297	2.64496	#N/A	#N/A	#N/A	38	ENSG00000112851	ERBIN	protein_coding	erbb2 interacting protein [Source:HGNC Symbol;Acc:HGNC:15842]
B3GALT5	0.0865508	0.0998852	0.999456	0.283325	0.213218	0.192727	#N/A	0.212149	0.170541	#N/A	#N/A	0.0859351	0.34386	0.626861	0.248015	0.259484	0.159585	0.223457	0.153266	#N/A	0.163967	0.171761	#N/A	0.145687	0.169795	#N/A	0.207208	0.192425	0.194994	#N/A	0.638904	#N/A	0.191377	0.109694	#N/A	#N/A	#N/A	#N/A	#N/A	#N/A	#N/A	0.0661111	#N/A	#N/A	#N/A	#N/A	#N/A	#N/A	#N/A	#N/A	#N/A	0.921768	0.382827	0.190925	0.190422	0.162558	0.139807	0.171589	0.18717	0.117473	#N/A	0.17968	0.151089	38	ENSG00000183778	B3GALT5	protein_coding	beta-1,3-galactosyltransferase 5 [Source:HGNC Symbol;Acc:HGNC:920]
FASTKD1	0.931741	1.18633	1.45168	0.989307	1.40563	2.14416	1.70668	1.06484	2.48276	#N/A	1.9669	#N/A	1.9971	1.79978	1.54652	2.10586	3.18089	2.45877	1.69017	3.79189	1.67403	2.88348	0.729327	2.47162	1.51304	#N/A	0.814077	0.758883	#N/A	#N/A	0.616167	#N/A	#N/A	#N/A	#N/A	#N/A	#N/A	#N/A	#N/A	#N/A	#N/A	#N/A	#N/A	#N/A	#N/A	#N/A	#N/A	#N/A	#N/A	#N/A	#N/A	4.04147	2.59453	3.16856	5.11906	3.2223	3.75767	3.87071	1.87922	3.77103	0.790962	1.45971	1.18207	38	ENSG00000138399	FASTKD1	protein_coding	FAST kinase domains 1 [Source:HGNC Symbol;Acc:HGNC:26150]
ZNRF1	0.781386	2.63452	#N/A	#N/A	#N/A	#N/A	#N/A	#N/A	#N/A	#N/A	0.825629	0.710799	0.902422	2.63927	2.45145	2.2789	1.98426	2.28019	1.97949	6.84812	1.76993	3.52021	0.807823	3.06995	2.01637	0.675104	2.54291	3.66295	2.59819	#N/A	1.63237	1.09601	1.26249	0.786069	#N/A	#N/A	#N/A	#N/A	#N/A	#N/A	#N/A	#N/A	#N/A	#N/A	#N/A	#N/A	#N/A	#N/A	0.635811	#N/A	#N/A	3.24509	1.68168	1.76021	3.37894	4.82322	3.02697	4.22667	1.36796	3.47035	0.826067	2.80481	4.8218	38	ENSG00000186187	ZNRF1	protein_coding	zinc and ring finger 1 [Source:HGNC Symbol;Acc:HGNC:18452]
ARMH3	0.639601	#N/A	0.803282	0.671422	0.838551	1.10221	1.02743	0.681855	1.36589	#N/A	1.49773	#N/A	0.871586	0.756876	0.77401	0.895931	1.21234	0.987043	0.972534	2.04412	1.0179	0.826812	0.424207	1.31798	0.888265	#N/A	#N/A	0.491039	0.545852	1.72458	0.659371	#N/A	0.616662	#N/A	#N/A	#N/A	#N/A	#N/A	#N/A	#N/A	#N/A	#N/A	#N/A	#N/A	#N/A	#N/A	#N/A	#N/A	#N/A	#N/A	#N/A	0.55368	0.627486	0.972967	1.17968	1.296	2.76044	1.43373	0.761139	1.7972	#N/A	1.17194	0.857566	38	ENSG00000120029	ARMH3	protein_coding	armadillo like helical domain containing 3 [Source:HGNC Symbol;Acc:HGNC:25788]
#231628	0.319128	#N/A	6.06678	3.38326	1.91421	0.77773	0.815642	2.44192	#N/A	#N/A	#N/A	#N/A	1.57221	7.91897	4.59112	4.42081	0.794851	1.45687	0.733652	0.381386	0.466541	0.522249	1.20508	0.385396	0.575369	#N/A	2.13159	0.837433	0.866271	#N/A	3.25604	0.316579	1.56918	#N/A	#N/A	#N/A	#N/A	#N/A	#N/A	#N/A	#N/A	#N/A	#N/A	#N/A	#N/A	#N/A	#N/A	#N/A	0.515245	#N/A	#N/A	5.5999	4.69507	0.988414	0.69053	0.477006	0.303241	0.51855	0.606868	0.294954	#N/A	0.6066	0.497449	38	ENSG00000231628		lncRNA	novel transcript
TMCC1	0.551387	0.782284	0.680521	#N/A	0.803126	1.29307	1.10309	0.935831	1.39735	#N/A	1.47307	#N/A	0.683833	0.891448	0.772292	0.914317	1.07695	0.918662	0.693862	1.81561	1.02191	1.01818	0.35186	1.58857	0.790179	#N/A	#N/A	#N/A	1.09592	1.30577	0.554045	#N/A	0.62795	#N/A	#N/A	#N/A	#N/A	#N/A	#N/A	#N/A	#N/A	#N/A	#N/A	#N/A	#N/A	#N/A	#N/A	#N/A	#N/A	#N/A	#N/A	0.673196	0.657254	0.971579	1.60459	0.980553	2.57848	1.77113	1.13381	1.67629	0.426346	1.62856	1.71594	38	ENSG00000172765	TMCC1	protein_coding	transmembrane and coiled-coil domain family 1 [Source:HGNC Symbol;Acc:HGNC:29116]
#226571	1.01895	#N/A	3.46824	3.39376	2.28571	6.85587	2.66819	3.06652	2.92146	#N/A	3.00665	#N/A	1.6672	3.18983	2.97528	3.16625	2.23375	4.09267	4.32122	3.16515	1.93012	4.62371	0.637414	1.98046	1.91052	#N/A	#N/A	#N/A	#N/A	#N/A	2.04802	2.11705	1.84164	0.737403	#N/A	#N/A	#N/A	#N/A	#N/A	#N/A	#N/A	#N/A	#N/A	#N/A	#N/A	#N/A	#N/A	#N/A	#N/A	#N/A	#N/A	3.03932	2.75966	3.34773	2.55878	2.86811	4.27371	3.17963	2.25126	2.3991	0.849501	2.94939	2.65148	38	ENSG00000226571		lncRNA	novel transcript
COL7A1	0.572653	0.367603	5.44097	3.1741	4.07125	3.89579	2.67904	2.89532	1.29807	#N/A	#N/A	#N/A	2.17301	2.92017	2.60761	2.58857	#N/A	3.26038	1.65573	0.882856	1.34385	1.68387	1.42387	0.81628	1.25666	#N/A	4.37353	2.88839	2.90768	#N/A	3.1889	0.685289	3.03316	#N/A	#N/A	#N/A	#N/A	#N/A	#N/A	#N/A	#N/A	#N/A	#N/A	#N/A	#N/A	#N/A	#N/A	#N/A	#N/A	#N/A	#N/A	4.54537	3.03663	2.44976	2.74768	1.86241	0.486248	1.12315	2.18418	#N/A	1.41445	2.19767	0.705669	38	ENSG00000114270	COL7A1	protein_coding	collagen type VII alpha 1 chain [Source:HGNC Symbol;Acc:HGNC:2214]
LIMCH1	#N/A	3.49533	#N/A	#N/A	#N/A	0.610374	0.56867	1.18169	1.02183	#N/A	0.855308	#N/A	1.222	0.599428	#N/A	1.21592	1.15399	0.635897	0.555627	2.33675	1.3854	1.39236	#N/A	1.63722	1.56227	0.534965	1.77861	2.80031	2.52033	3.62399	2.65395	1.85792	2.16197	1.19823	#N/A	#N/A	#N/A	#N/A	#N/A	#N/A	#N/A	#N/A	#N/A	#N/A	#N/A	#N/A	#N/A	#N/A	#N/A	#N/A	#N/A	6.50341	3.36555	3.7899	6.36718	4.74903	4.27246	5.13826	2.90091	3.53947	1.23367	3.9227	4.09722	38	ENSG00000064042	LIMCH1	protein_coding	LIM and calponin homology domains 1 [Source:HGNC Symbol;Acc:HGNC:29191]
RALGAPA2	#N/A	2.59414	#N/A	#N/A	#N/A	0.646259	#N/A	#N/A	#N/A	#N/A	0.638805	#N/A	0.559737	3.95591	3.0184	3.38053	3.20406	3.62029	3.87327	5.33033	3.8104	4.03729	1.02941	4.06975	2.11552	#N/A	1.74704	2.01915	2.13317	2.4967	2.20566	1.91853	2.09862	1.25321	#N/A	#N/A	#N/A	#N/A	#N/A	#N/A	#N/A	#N/A	#N/A	#N/A	#N/A	#N/A	#N/A	#N/A	0.496433	0.225103	#N/A	3.73463	1.83753	2.27054	4.46145	3.54708	4.01467	3.61741	1.54477	4.9161	0.660065	2.26381	2.34055	38	ENSG00000188559	RALGAPA2	protein_coding	Ral GTPase activating protein catalytic subunit alpha 2 [Source:HGNC Symbol;Acc:HGNC:16207]
SEMA3C	#N/A	4.66467	7.86684	5.42044	5.15056	5.56028	5.01474	4.91609	4.36733	0.306259	2.7404	1.13385	2.05457	1.80595	#N/A	0.861594	#N/A	1.83869	1.30654	1.55988	#N/A	1.28646	#N/A	1.69214	1.33583	1.03657	4.05692	3.60177	3.9437	5.50253	#N/A	#N/A	#N/A	#N/A	#N/A	#N/A	#N/A	#N/A	#N/A	#N/A	#N/A	#N/A	#N/A	#N/A	#N/A	#N/A	#N/A	#N/A	#N/A	0.407822	#N/A	5.52437	4.02385	3.76762	7.14711	3.90748	5.18904	7.32175	3.83939	2.21777	1.00311	5.46906	7.9677	38	ENSG00000075223	SEMA3C	protein_coding	semaphorin 3C [Source:HGNC Symbol;Acc:HGNC:10725]
VSIG10	#N/A	2.5848	0.506003	#N/A	#N/A	0.923154	0.949906	0.859049	1.17734	#N/A	1.15978	#N/A	0.731833	1.16997	0.947449	1.1303	1.30814	1.73687	1.48707	3.01543	1.24115	1.96919	0.711328	1.56305	1.35177	#N/A	1.22075	1.64494	2.17029	1.87998	0.444318	1.02932	0.527575	#N/A	#N/A	#N/A	#N/A	#N/A	#N/A	#N/A	#N/A	#N/A	#N/A	#N/A	#N/A	#N/A	#N/A	#N/A	#N/A	#N/A	#N/A	0.973934	1.67026	1.49317	1.37734	2.16109	1.92971	1.3342	1.64428	2.4171	#N/A	3.14174	4.01409	38	ENSG00000176834	VSIG10	protein_coding	V-set and immunoglobulin domain containing 10 [Source:HGNC Symbol;Acc:HGNC:26078]
PRRG1	#N/A	3.47169	0.512302	0.711579	#N/A	0.742685	0.75676	#N/A	1.21486	#N/A	1.69491	#N/A	1.08325	1.44959	1.24996	1.33434	1.59039	1.40991	1.27485	2.98869	1.55378	1.70363	#N/A	2.42596	1.21822	#N/A	1.47176	1.9367	2.7638	4.55405	1.061	1.46017	1.19471	#N/A	#N/A	#N/A	#N/A	#N/A	#N/A	#N/A	#N/A	#N/A	#N/A	#N/A	#N/A	#N/A	#N/A	#N/A	#N/A	#N/A	#N/A	2.62254	2.08216	1.94944	4.19506	2.9672	2.0254	3.40067	2.28889	3.66722	0.753256	3.21236	4.22791	38	ENSG00000130962	PRRG1	protein_coding	proline rich and Gla domain 1 [Source:HGNC Symbol;Acc:HGNC:9469]
TRIP10	#N/A	3.06401	2.06466	1.41764	1.61425	2.75453	2.37083	1.76173	4.02799	#N/A	3.22007	1.05966	1.73741	#N/A	#N/A	#N/A	0.993626	#N/A	0.891207	1.35982	#N/A	0.78826	#N/A	0.948346	1.25046	#N/A	4.07521	3.81406	3.69956	2.40534	1.63987	1.71546	1.48452	0.615206	#N/A	#N/A	#N/A	#N/A	#N/A	#N/A	#N/A	#N/A	#N/A	#N/A	#N/A	#N/A	#N/A	#N/A	0.602601	#N/A	#N/A	1.74666	1.77959	1.32325	2.46172	2.06963	3.33207	3.77752	2.75331	1.28426	0.881594	3.57736	3.91988	38	ENSG00000125733	TRIP10	protein_coding	thyroid hormone receptor interactor 10 [Source:HGNC Symbol;Acc:HGNC:12304]
PDLIM1	#N/A	3.96251	#N/A	#N/A	#N/A	#N/A	#N/A	#N/A	#N/A	0.583644	1.12368	#N/A	#N/A	4.63145	4.10443	3.8847	3.05773	4.12405	4.34307	4.76796	4.15192	3.27721	2.06202	3.56642	2.41371	#N/A	3.34113	4.1033	3.92971	1.66423	4.31069	2.63361	4.08102	2.30748	#N/A	#N/A	0.459382	#N/A	2.04344	#N/A	#N/A	#N/A	4.73629	1.28307	2.53283	#N/A	4.12338	#N/A	0.737601	5.1713	#N/A	0.735361	0.903095	#N/A	#N/A	#N/A	1.80269	1.06904	#N/A	1.23927	#N/A	4.20157	3.90387	38	ENSG00000107438	PDLIM1	protein_coding	PDZ and LIM domain 1 [Source:HGNC Symbol;Acc:HGNC:2067]
BCL2L14#121380	#N/A	2.86718	0.698395	#N/A	0.624856	1.72059	1.1197	0.693485	1.44981	#N/A	1.6979	#N/A	0.678767	0.610121	1.05071	#N/A	0.720512	0.846388	0.992484	1.90017	1.3499	0.801508	0.855864	2.0125	0.958704	#N/A	3.32672	2.42276	3.22843	#N/A	0.688292	#N/A	0.529757	0.934145	#N/A	#N/A	0.712102	#N/A	#N/A	#N/A	#N/A	#N/A	#N/A	#N/A	#N/A	#N/A	#N/A	#N/A	#N/A	#N/A	#N/A	0.889113	0.968574	1.34528	1.17943	1.33911	3.24702	1.60442	1.17984	2.29269	#N/A	4.54881	4.14553	38	ENSG00000121380	BCL2L14	protein_coding	BCL2 like 14 [Source:HGNC Symbol;Acc:HGNC:16657]
PPARA	#N/A	1.90564	1.39505	1.35443	1.61172	2.47235	1.63688	0.837669	1.98116	#N/A	3.20274	#N/A	1.31436	1.91652	1.25113	1.91924	1.41442	2.13692	2.09026	3.68395	2.24722	2.80076	0.522382	2.86377	2.09147	#N/A	1.13162	1.21035	2.02521	1.94332	#N/A	#N/A	#N/A	#N/A	#N/A	#N/A	#N/A	#N/A	#N/A	#N/A	#N/A	#N/A	#N/A	#N/A	#N/A	#N/A	#N/A	#N/A	#N/A	0.384721	#N/A	2.01889	0.829102	1.2601	3.39222	1.41085	3.3681	3.67677	1.58064	1.47599	#N/A	1.797	1.99777	38	ENSG00000186951	PPARA	protein_coding	peroxisome proliferator activated receptor alpha [Source:HGNC Symbol;Acc:HGNC:9232]
PKDCC	#N/A	2.4007	6.81769	3.94939	4.26759	4.86657	4.16284	3.82944	4.87033	#N/A	4.71779	1.20361	1.67097	1.17187	#N/A	#N/A	#N/A	1.59684	1.09406	1.17908	1.33611	1.40078	#N/A	1.09414	1.20023	0.878637	3.84393	4.04483	4.96346	3.562	2.16917	2.05817	1.57686	1.03537	#N/A	#N/A	#N/A	#N/A	#N/A	#N/A	#N/A	#N/A	#N/A	#N/A	#N/A	#N/A	#N/A	#N/A	#N/A	#N/A	#N/A	1.45329	1.26588	1.43194	1.2403	2.64086	1.88848	3.94938	3.43749	#N/A	#N/A	5.51919	6.47536	38	ENSG00000162878	PKDCC	protein_coding	protein kinase domain containing, cytoplasmic [Source:HGNC Symbol;Acc:HGNC:25123]
COL23A1	#N/A	0.432971	2.0375	0.879476	1.77455	1.57176	1.2342	1.55059	1.03709	#N/A	#N/A	#N/A	#N/A	2.173	1.81656	2.046	#N/A	2.7682	0.906047	#N/A	0.654367	0.779002	#N/A	0.631579	#N/A	#N/A	3.16128	0.946515	1.41715	#N/A	1.29471	0.5377	0.845609	#N/A	1.0794	#N/A	0.924556	1.12352	2.4015	1.95039	1.31149	#N/A	2.14181	1.18717	2.0459	#N/A	1.54666	1.79287	#N/A	2.37783	0.928532	#N/A	#N/A	#N/A	#N/A	#N/A	0.467349	#N/A	#N/A	#N/A	#N/A	1.05752	0.80262	38	ENSG00000050767	COL23A1	protein_coding	collagen type XXIII alpha 1 chain [Source:HGNC Symbol;Acc:HGNC:22990]
MCCC2#131844	#N/A	1.69085	1.94367	1.24918	1.94667	2.85654	2.39543	1.37825	2.81895	#N/A	2.74396	1.51012	1.84165	0.932125	1.11683	1.16276	1.40168	1.2616	0.986602	1.66191	1.34954	0.979046	0.605076	2.12031	1.5264	#N/A	1.45742	2.01566	1.73759	#N/A	#N/A	#N/A	#N/A	#N/A	#N/A	#N/A	#N/A	#N/A	#N/A	#N/A	#N/A	#N/A	#N/A	#N/A	#N/A	#N/A	#N/A	#N/A	#N/A	#N/A	#N/A	2.29565	1.68063	2.19872	3.64943	2.27576	2.97294	4.38196	1.86941	2.27818	0.603282	1.13357	1.04873	38	ENSG00000131844	MCCC2	protein_coding	methylcrotonyl-CoA carboxylase subunit 2 [Source:HGNC Symbol;Acc:HGNC:6937]
NFATC3	#N/A	1.06279	0.850564	0.750331	1.04863	1.27686	1.10508	0.542344	1.32236	#N/A	1.23173	#N/A	0.75558	1.20974	0.944539	1.28285	0.872904	1.05574	1.22217	2.7697	1.03526	1.47865	0.484799	2.14291	1.21247	#N/A	#N/A	#N/A	#N/A	#N/A	1.27426	1.09588	1.05777	0.626379	#N/A	#N/A	#N/A	#N/A	#N/A	#N/A	#N/A	0.30483	#N/A	#N/A	#N/A	#N/A	#N/A	#N/A	0.738704	#N/A	#N/A	0.731432	0.944792	1.51761	1.41406	1.15858	2.39161	2.00894	0.795989	1.97901	0.463212	#N/A	#N/A	38	ENSG00000072736	NFATC3	protein_coding	nuclear factor of activated T cells 3 [Source:HGNC Symbol;Acc:HGNC:7777]
FAM227B	#N/A	1.67327	1.81156	1.61644	2.00912	1.80672	1.86898	1.53759	2.33817	#N/A	2.1088	#N/A	1.41697	0.646963	1.11329	#N/A	#N/A	0.79421	0.567784	2.51211	0.825191	0.794521	#N/A	1.95341	1.06866	#N/A	1.55336	1.68798	2.45104	2.00694	0.600762	0.895089	#N/A	0.826755	#N/A	#N/A	#N/A	#N/A	#N/A	#N/A	#N/A	#N/A	#N/A	#N/A	#N/A	#N/A	#N/A	#N/A	#N/A	#N/A	#N/A	1.55336	1.2666	1.27153	1.61604	1.49674	5.77794	2.74239	2.13842	2.11413	0.693187	1.83242	2.02315	38	ENSG00000166262	FAM227B	protein_coding	family with sequence similarity 227 member B [Source:HGNC Symbol;Acc:HGNC:26543]
LARP1	#N/A	1.30593	1.86883	1.1	1.80661	2.90427	2.03291	1.34973	2.67569	#N/A	2.63539	#N/A	1.2779	0.84257	0.850049	0.797664	0.553469	0.80845	1.54938	1.55491	1.13785	0.978791	#N/A	1.59677	1.52344	#N/A	0.78594	0.993643	0.720208	#N/A	0.672916	0.662232	0.459099	#N/A	#N/A	#N/A	#N/A	#N/A	#N/A	#N/A	#N/A	#N/A	#N/A	#N/A	#N/A	#N/A	#N/A	#N/A	#N/A	#N/A	#N/A	1.66104	1.20694	1.28279	2.51793	2.79315	2.88102	3.01572	1.59221	1.72559	#N/A	1.3352	1.65837	38	ENSG00000155506	LARP1	protein_coding	La ribonucleoprotein 1, translational regulator [Source:HGNC Symbol;Acc:HGNC:29531]
C2orf88	#N/A	2.1351	2.24029	1.14571	1.88396	2.68316	1.89025	2.06361	3.441	#N/A	2.89868	0.943478	1.37675	0.687327	0.943126	0.869122	1.40331	0.797725	0.964693	1.2352	#N/A	1.0454	#N/A	2.0493	1.56737	1.10015	2.64423	1.71105	3.00179	#N/A	#N/A	0.951044	0.820956	#N/A	#N/A	#N/A	#N/A	#N/A	#N/A	#N/A	#N/A	#N/A	#N/A	#N/A	#N/A	#N/A	#N/A	#N/A	#N/A	#N/A	#N/A	1.80613	1.41198	2.08141	1.81356	1.91932	5.08131	3.1144	2.33351	1.24703	#N/A	1.77744	2.61848	38	ENSG00000187699	C2orf88	protein_coding	chromosome 2 open reading frame 88 [Source:HGNC Symbol;Acc:HGNC:28191]
LINC02224	#N/A	0.443128	6.18478	3.17517	4.09547	4.75246	2.45754	3.30413	2.94407	1.24381	1.12236	#N/A	2.16589	#N/A	0.720744	#N/A	0.690085	#N/A	#N/A	#N/A	#N/A	#N/A	#N/A	#N/A	#N/A	#N/A	4.76223	3.32455	3.28032	#N/A	2.70729	#N/A	2.04875	1.35106	#N/A	#N/A	0.942505	#N/A	0.704341	2.51866	3.73697	2.98481	#N/A	#N/A	#N/A	#N/A	#N/A	0.0896211	#N/A	#N/A	4.00523	4.36151	3.46568	2.15541	3.5843	1.74207	0.682889	3.18924	3.02934	0.781392	0.92749	2.88344	0.89134	38	ENSG00000249203	LINC02224	lncRNA	long intergenic non-protein coding RNA 2224 [Source:HGNC Symbol;Acc:HGNC:53093]
ERCC8	#N/A	1.51935	0.71225	0.602135	0.729918	0.948141	1.20277	0.594125	1.85835	#N/A	1.59506	#N/A	0.771542	0.871748	0.84139	0.825246	#N/A	1.11669	1.03577	1.35157	0.949318	1.52825	#N/A	1.13807	1.07406	0.789181	1.11313	0.835558	#N/A	#N/A	0.689311	1.1839	0.779883	0.720012	#N/A	#N/A	#N/A	#N/A	#N/A	#N/A	#N/A	#N/A	#N/A	#N/A	#N/A	#N/A	#N/A	#N/A	#N/A	#N/A	#N/A	0.82583	0.884593	0.955817	1.26385	0.766384	1.15827	1.5713	0.78992	1.45474	#N/A	1.2922	1.64411	38	ENSG00000049167	ERCC8	protein_coding	ERCC excision repair 8, CSA ubiquitin ligase complex subunit [Source:HGNC Symbol;Acc:HGNC:3439]
TRAP1	#N/A	1.65647	3.46602	2.67806	2.27326	4.65854	3.02408	2.43646	2.73484	#N/A	3.89867	#N/A	2.16505	0.899794	0.659316	0.741151	1.22744	1.24998	0.997771	2.85814	0.88447	2.13015	#N/A	2.29433	0.848723	#N/A	1.89575	2.40681	2.28993	1.47897	0.581911	#N/A	#N/A	#N/A	#N/A	#N/A	#N/A	#N/A	#N/A	#N/A	#N/A	#N/A	#N/A	#N/A	#N/A	#N/A	#N/A	#N/A	0.856951	#N/A	#N/A	3.86453	2.05744	1.89632	4.45049	3.29992	3.33327	5.03407	3.83201	2.66489	#N/A	1.76946	1.90881	38	ENSG00000126602	TRAP1	protein_coding	TNF receptor associated protein 1 [Source:HGNC Symbol;Acc:HGNC:16264]
HMG20A	#N/A	1.35462	1.11281	1.01513	1.39083	1.47069	1.12304	1.06493	2.14341	#N/A	1.98342	1.13236	0.895758	0.884196	0.8002	0.99668	0.946726	0.848486	1.14415	1.46558	1.08867	0.919118	#N/A	1.12304	1.35868	#N/A	1.30132	1.15776	1.15043	#N/A	0.719716	1.48597	0.767817	#N/A	#N/A	#N/A	#N/A	#N/A	#N/A	#N/A	#N/A	#N/A	#N/A	#N/A	#N/A	#N/A	#N/A	#N/A	#N/A	#N/A	#N/A	1.29707	0.835296	1.09297	2.36184	2.31161	2.37872	2.70611	1.48368	1.32444	#N/A	1.85018	#N/A	38	ENSG00000140382	HMG20A	protein_coding	high mobility group 20A [Source:HGNC Symbol;Acc:HGNC:5001]
MTX2	#N/A	1.18146	2.22133	0.83142	2.27707	2.61389	1.69235	0.822999	3.93482	#N/A	3.05039	1.29388	1.01612	0.644488	0.883788	0.701657	#N/A	0.698001	0.990791	2.25681	0.799362	1.16786	#N/A	1.85764	1.02584	#N/A	1.26473	1.49562	1.79753	1.28964	0.460632	1.17678	0.604701	#N/A	#N/A	#N/A	#N/A	#N/A	#N/A	#N/A	#N/A	#N/A	#N/A	#N/A	#N/A	#N/A	#N/A	#N/A	#N/A	#N/A	#N/A	0.801644	0.49239	0.904541	1.54629	1.68166	2.17614	2.48179	1.46853	#N/A	#N/A	1.79958	1.9322	38	ENSG00000128654	MTX2	protein_coding	metaxin 2 [Source:HGNC Symbol;Acc:HGNC:7506]
CIAO2A	#N/A	1.03225	4.4981	2.78546	3.98051	4.53368	2.54575	2.08083	3.31619	#N/A	1.62893	1.20033	1.59749	1.24626	1.19428	1.35528	0.918076	0.873626	2.11348	3.44599	#N/A	5.06975	#N/A	2.24609	1.36285	#N/A	1.00745	#N/A	#N/A	0.896545	0.982099	1.03284	1.36843	#N/A	#N/A	#N/A	#N/A	#N/A	#N/A	#N/A	#N/A	#N/A	#N/A	#N/A	#N/A	#N/A	#N/A	#N/A	#N/A	#N/A	#N/A	1.65929	1.91219	1.65059	2.24131	3.82731	1.7224	5.3143	2.79227	2.04123	0.984516	1.58005	3.51619	38	ENSG00000166797	CIAO2A	protein_coding	cytosolic iron-sulfur assembly component 2A [Source:HGNC Symbol;Acc:HGNC:26235]
SIK2	#N/A	0.998314	0.797659	0.752522	1.13888	1.59547	1.34042	0.525686	1.34599	#N/A	1.41392	#N/A	0.635983	0.560695	0.55749	#N/A	0.921778	0.826716	1.42927	1.87366	#N/A	#N/A	#N/A	1.02569	0.767662	0.509258	0.846153	1.25278	1.18863	1.21647	0.738338	1.06077	#N/A	0.564499	#N/A	#N/A	#N/A	#N/A	#N/A	#N/A	#N/A	#N/A	0.338885	#N/A	#N/A	#N/A	#N/A	#N/A	#N/A	#N/A	#N/A	0.449141	0.497768	0.933205	1.02398	0.676319	2.03919	1.36541	0.982324	0.745178	#N/A	1.03856	1.59487	38	ENSG00000170145	SIK2	protein_coding	salt inducible kinase 2 [Source:HGNC Symbol;Acc:HGNC:21680]
CLDN12	#N/A	1.00603	2.37078	1.90568	1.60021	2.12871	3.66455	2.03885	2.36157	#N/A	3.67348	0.767879	1.2813	1.15347	1.13445	0.997325	1.42342	1.09009	1.07213	3.24203	0.925966	1.12785	#N/A	3.25333	#N/A	#N/A	1.99923	2.20971	1.95688	1.98381	0.657829	1.32088	1.02734	#N/A	#N/A	#N/A	#N/A	#N/A	#N/A	#N/A	#N/A	#N/A	#N/A	#N/A	#N/A	#N/A	#N/A	#N/A	#N/A	#N/A	#N/A	1.45596	1.13123	2.06603	2.63889	1.96511	1.96782	2.65928	2.22308	#N/A	#N/A	2.89989	2.85146	38	ENSG00000157224	CLDN12	protein_coding	claudin 12 [Source:HGNC Symbol;Acc:HGNC:2034]
IL18	#N/A	1.61345	5.19023	2.61555	4.57873	5.68258	3.23589	2.60859	4.32124	#N/A	4.15866	2.14202	2.38728	2.2198	0.689242	1.49485	#N/A	3.15901	3.40045	3.40745	#N/A	2.45173	1.21849	2.89207	2.33995	#N/A	#N/A	#N/A	#N/A	#N/A	1.87463	2.18971	2.34154	1.03999	#N/A	#N/A	0.464204	#N/A	#N/A	#N/A	#N/A	#N/A	#N/A	#N/A	#N/A	#N/A	#N/A	#N/A	#N/A	#N/A	#N/A	2.21665	2.32801	2.71971	2.26453	4.12909	1.70372	3.42049	2.65242	2.51096	1.38117	2.62223	2.04819	38	ENSG00000150782	IL18	protein_coding	interleukin 18 [Source:HGNC Symbol;Acc:HGNC:5986]
ANKRD46	#N/A	1.71266	1.70605	1.30052	2.05229	2.15939	1.72931	0.855656	4.40276	#N/A	3.4186	1.47658	0.827146	1.18615	1.10828	1.04038	1.57075	0.97792	1.79547	2.16573	1.43156	2.0141	#N/A	1.43394	0.916337	#N/A	1.05306	1.15393	0.970586	#N/A	0.651643	0.909205	0.565814	#N/A	#N/A	#N/A	0.543467	#N/A	#N/A	0.551274	#N/A	#N/A	#N/A	#N/A	#N/A	#N/A	#N/A	#N/A	#N/A	#N/A	0.587988	#N/A	0.643104	0.926572	#N/A	#N/A	1.34509	#N/A	1.38385	1.28944	#N/A	1.74044	2.09692	38	ENSG00000186106	ANKRD46	protein_coding	ankyrin repeat domain 46 [Source:HGNC Symbol;Acc:HGNC:27229]
#278464	#N/A	0.534968	5.4405	5.07291	4.04486	4.71623	4.23787	4.95697	1.88721	#N/A	1.54058	#N/A	2.63078	6.03749	4.21538	7.04004	3.72174	3.88837	3.68458	1.68596	2.18342	3.48376	#N/A	1.88428	2.41047	#N/A	5.68604	4.31899	4.34934	#N/A	4.0309	1.93503	3.44979	#N/A	#N/A	#N/A	#N/A	#N/A	#N/A	#N/A	#N/A	#N/A	#N/A	#N/A	#N/A	#N/A	#N/A	#N/A	#N/A	#N/A	#N/A	9.364	3.82018	3.54538	4.54981	4.07104	0.830676	3.99465	3.03527	0.836705	#N/A	2.92129	1.60029	38	ENSG00000278464		lncRNA	novel transcript
DIO2	#N/A	0.0660718	0.317091	0.211084	0.22613	0.30132	0.193276	0.211738	0.201871	0.480509	0.169176	0.124947	0.727161	#N/A	#N/A	#N/A	#N/A	#N/A	#N/A	#N/A	#N/A	#N/A	#N/A	#N/A	#N/A	#N/A	0.492064	0.236093	0.256802	#N/A	#N/A	#N/A	#N/A	#N/A	#N/A	0.00397466	0.286583	0.0241827	1.87458	0.288248	0.264458	#N/A	2.36094	0.0208544	0.0232233	#N/A	1.94984	2.27745	#N/A	3.73753	#N/A	0.811431	1.04773	0.512878	0.228701	0.176329	0.144547	0.473918	0.242839	#N/A	0.558912	0.172523	0.116716	38	ENSG00000211448	DIO2	protein_coding	iodothyronine deiodinase 2 [Source:HGNC Symbol;Acc:HGNC:2884]
SNHG25	#N/A	1.22012	0.414638	0.829514	#N/A	0.604588	0.980035	1.42061	2.01042	#N/A	2.5615	0.921269	0.864983	0.645259	0.899856	0.881184	0.995721	0.930113	1.25843	1.28752	#N/A	0.956366	#N/A	1.65901	1.6758	#N/A	1.59381	1.40557	1.26179	1.58011	#N/A	#N/A	#N/A	#N/A	#N/A	#N/A	0.78963	#N/A	#N/A	#N/A	#N/A	#N/A	#N/A	#N/A	#N/A	#N/A	#N/A	#N/A	1.17417	#N/A	#N/A	2.06134	1.25413	1.62723	2.3852	2.28801	5.78146	2.42503	1.99622	1.28727	0.628654	0.969707	1.77789	38	ENSG00000266402	SNHG25	lncRNA	small nucleolar RNA host gene 25 [Source:HGNC Symbol;Acc:HGNC:51534]
H4C8	#N/A	0.156048	3.99224	0.721221	0.367207	0.430726	0.396296	0.832847	0.223722	#N/A	0.208267	#N/A	0.612581	3.74335	1.306	0.475895	0.257555	0.366686	0.363594	0.222907	0.246398	0.235409	0.704716	0.199787	0.239331	#N/A	0.45037	#N/A	0.331179	#N/A	2.01204	0.208616	0.760528	0.236858	#N/A	#N/A	#N/A	#N/A	#N/A	#N/A	#N/A	#N/A	#N/A	#N/A	#N/A	#N/A	#N/A	#N/A	#N/A	#N/A	#N/A	4.66534	1.40147	0.382078	0.444655	0.235171	0.155453	0.250406	0.382077	#N/A	#N/A	0.377022	0.28542	38	ENSG00000158406	H4C8	protein_coding	H4 clustered histone 8 [Source:HGNC Symbol;Acc:HGNC:4788]
C16orf95	#N/A	0.243988	3.36496	2.49413	1.57012	1.00243	1.04602	2.22957	0.625838	#N/A	#N/A	#N/A	2.26667	3.86098	2.67727	3.37657	1.34725	1.70831	0.901863	0.51945	0.710395	0.917815	0.959689	0.604363	0.744704	#N/A	1.66729	1.25336	1.44883	#N/A	1.62526	0.599512	1.72184	#N/A	#N/A	#N/A	#N/A	#N/A	#N/A	#N/A	#N/A	#N/A	#N/A	#N/A	#N/A	#N/A	#N/A	#N/A	#N/A	#N/A	#N/A	2.86446	1.4065	1.22368	0.85914	0.694649	0.322609	0.651788	0.73739	0.363592	#N/A	0.975656	0.501255	38	ENSG00000260456	C16orf95	protein_coding	chromosome 16 open reading frame 95 [Source:HGNC Symbol;Acc:HGNC:40033]
SPOP	#N/A	0.779154	1.23173	1.03234	1.04954	1.77278	1.21953	1.08404	1.98654	#N/A	1.56041	#N/A	0.841999	0.827461	0.911133	0.727527	0.934613	0.776393	1.18789	2.58197	1.27592	1.21376	#N/A	1.86722	1.3056	#N/A	#N/A	0.7133	#N/A	1.01717	0.897701	0.911056	0.632192	#N/A	#N/A	#N/A	#N/A	#N/A	#N/A	#N/A	#N/A	#N/A	#N/A	#N/A	#N/A	#N/A	#N/A	#N/A	0.492893	#N/A	#N/A	0.973449	#N/A	0.75187	1.80697	1.32794	1.89938	1.99456	1.40775	1.1839	0.518711	1.11978	1.28721	38	ENSG00000121067	SPOP	protein_coding	speckle type BTB/POZ protein [Source:HGNC Symbol;Acc:HGNC:11254]
TBX1	#N/A	0.122142	0.422381	0.452186	0.243034	0.239755	0.230509	0.385214	0.270057	#N/A	0.20176	#N/A	#N/A	0.513358	0.478911	0.310768	0.208918	0.25203	0.183819	0.173732	0.204498	0.259137	0.617215	0.155355	0.22844	#N/A	0.502113	0.33867	0.280607	#N/A	1.04754	0.127623	0.575118	#N/A	#N/A	#N/A	#N/A	#N/A	#N/A	#N/A	#N/A	#N/A	#N/A	#N/A	#N/A	#N/A	#N/A	#N/A	#N/A	#N/A	#N/A	4.33157	0.467186	0.270946	0.272965	0.193473	0.190328	0.259199	0.230351	#N/A	0.189295	0.321613	0.185645	38	ENSG00000184058	TBX1	protein_coding	T-box transcription factor 1 [Source:HGNC Symbol;Acc:HGNC:11592]
MAPK4#141639	#N/A	0.218178	3.17563	2.85911	2.55095	1.23282	0.84205	2.23205	0.543685	#N/A	#N/A	#N/A	1.6608	3.4381	2.64143	3.42714	1.38556	2.4144	0.834241	0.48225	0.542414	0.699772	1.36772	0.464956	0.632789	#N/A	3.47829	1.27678	1.21131	#N/A	#N/A	#N/A	#N/A	#N/A	#N/A	#N/A	#N/A	#N/A	0.808203	#N/A	#N/A	#N/A	1.7739	#N/A	1.13727	#N/A	1.99034	#N/A	#N/A	2.33907	#N/A	3.36815	1.00801	1.21593	0.782953	0.812924	#N/A	0.767064	0.865332	#N/A	#N/A	0.890154	0.52354	38	ENSG00000141639	MAPK4	protein_coding	mitogen-activated protein kinase 4 [Source:HGNC Symbol;Acc:HGNC:6878]
ATP6AP1L	#N/A	1.20669	2.40969	1.53439	2.27556	2.4193	3.37794	1.19403	2.82979	#N/A	1.78208	#N/A	1.11977	0.784444	0.915747	0.935486	1.07595	1.23305	0.986108	2.26092	1.11714	1.17382	#N/A	0.959646	1.90861	#N/A	2.12408	2.5541	2.35063	1.43808	0.750236	1.20547	0.932404	#N/A	#N/A	#N/A	#N/A	#N/A	#N/A	#N/A	#N/A	#N/A	#N/A	#N/A	#N/A	#N/A	#N/A	#N/A	#N/A	#N/A	#N/A	1.4742	1.52143	1.42459	2.7708	1.56511	1.94156	1.6255	1.82325	#N/A	#N/A	2.11285	2.5102	38	ENSG00000205464	ATP6AP1L	transcribed_unitary_pseudogene	ATPase H+ transporting accessory protein 1 like (pseudogene) [Source:HGNC Symbol;Acc:HGNC:28091]
PDC-AS1	#N/A	1.30173	1.63177	1.07673	1.85473	2.79031	2.12584	1.85033	1.54818	#N/A	1.29911	#N/A	1.0541	1.2938	0.78396	1.4739	1.4985	1.65457	1.12577	2.31501	2.51267	1.49855	#N/A	3.05454	1.40805	#N/A	1.41264	1.23822	2.30135	#N/A	1.59627	1.06916	1.34325	#N/A	#N/A	#N/A	#N/A	#N/A	#N/A	#N/A	#N/A	#N/A	#N/A	#N/A	#N/A	#N/A	#N/A	#N/A	#N/A	#N/A	#N/A	1.80386	1.31161	1.62771	3.69351	2.86504	3.12274	3.74572	2.09019	2.79911	#N/A	2.26015	2.1146	38	ENSG00000229739	PDC-AS1	lncRNA	PDC antisense RNA 1 [Source:HGNC Symbol;Acc:HGNC:40432]
#257322	#N/A	#N/A	5.92706	4.51204	3.89166	6.15155	4.56498	4.64584	4.35969	#N/A	1.29352	#N/A	1.71074	0.861269	2.62975	1.2933	0.949696	1.06846	1.63866	1.96351	2.30039	2.50968	#N/A	2.22923	1.18536	#N/A	4.32942	3.11847	1.97762	1.2651	1.06869	1.31392	0.708237	0.616515	#N/A	#N/A	#N/A	#N/A	#N/A	#N/A	#N/A	#N/A	#N/A	#N/A	#N/A	#N/A	#N/A	#N/A	#N/A	#N/A	#N/A	1.78579	#N/A	1.38421	1.94162	1.0527	#N/A	1.84954	2.85446	1.26204	0.878156	5.0434	3.69116	38	ENSG00000257322		lncRNA	novel transcript, antisense to novel protein
#253496	#N/A	#N/A	0.245265	0.155883	0.137466	0.186771	0.149829	0.208586	0.146115	0.0592439	0.0631414	#N/A	0.179952	0.583305	#N/A	#N/A	#N/A	0.526858	0.111314	#N/A	#N/A	0.122268	#N/A	#N/A	0.11762	#N/A	#N/A	#N/A	0.13629	#N/A	0.302752	0.0414455	0.176202	0.0898629	#N/A	#N/A	0.0229332	#N/A	0.273528	#N/A	#N/A	#N/A	1.65634	#N/A	0.0197092	#N/A	0.0854049	0.0127436	#N/A	0.135499	#N/A	0.311272	0.165948	0.154216	0.18541	0.115146	0.107041	0.157073	0.180991	#N/A	0.0839873	0.0863701	0.0817895	38	ENSG00000253496		lncRNA	novel transcript
FASTK	#N/A	#N/A	4.38852	2.09095	3.44644	1.22179	1.5775	4.2637	1.38411	#N/A	0.498688	#N/A	3.33556	2.31488	1.62776	1.99349	0.943756	2.82436	0.735225	0.442623	0.809202	1.5665	#N/A	0.75485	0.769542	#N/A	3.25105	1.55391	1.77722	0.542576	1.30452	0.624021	1.67553	#N/A	#N/A	#N/A	#N/A	#N/A	#N/A	#N/A	#N/A	#N/A	#N/A	#N/A	#N/A	#N/A	#N/A	#N/A	#N/A	#N/A	#N/A	4.40264	2.89705	1.41875	1.88516	0.829335	0.383711	1.36692	0.787038	0.427974	#N/A	1.28072	0.871208	38	ENSG00000164896	FASTK	protein_coding	Fas activated serine/threonine kinase [Source:HGNC Symbol;Acc:HGNC:24676]
SLC43A2#167703	#N/A	#N/A	3.16196	2.61817	2.40009	4.54282	3.92953	2.66027	2.80872	#N/A	3.40669	#N/A	1.9382	4.50514	4.20851	3.7399	2.85986	3.82233	4.27086	4.11093	2.9411	2.7941	1.2593	2.62175	1.85954	#N/A	#N/A	#N/A	#N/A	#N/A	1.64666	1.77156	0.979988	1.16191	#N/A	#N/A	#N/A	#N/A	#N/A	#N/A	#N/A	#N/A	0.663152	#N/A	#N/A	#N/A	#N/A	#N/A	#N/A	#N/A	#N/A	3.62673	1.88814	2.17476	3.47676	2.08434	3.91085	3.29898	2.13083	2.45715	0.96228	2.37052	2.83986	38	ENSG00000167703	SLC43A2	protein_coding	solute carrier family 43 member 2 [Source:HGNC Symbol;Acc:HGNC:23087]
GRIP1	#N/A	#N/A	4.93975	2.43051	3.88051	5.97443	3.51968	2.68646	3.96295	#N/A	1.36461	#N/A	1.71248	1.77255	1.95374	1.67115	1.47638	3.20855	1.74323	2.60346	2.10698	2.58754	#N/A	1.2364	2.07143	0.498708	1.27886	#N/A	1.05328	#N/A	1.66127	3.94995	1.48085	#N/A	0.475769	#N/A	#N/A	#N/A	#N/A	#N/A	0.685576	0.63022	#N/A	#N/A	#N/A	#N/A	#N/A	#N/A	#N/A	#N/A	0.668074	3.16793	#N/A	3.85436	5.88172	3.09919	1.28367	2.88195	1.97815	1.4454	#N/A	#N/A	#N/A	38	ENSG00000155974	GRIP1	protein_coding	glutamate receptor interacting protein 1 [Source:HGNC Symbol;Acc:HGNC:18708]
RETSAT	#N/A	#N/A	2.81648	2.26279	1.71771	2.58355	2.98074	2.79362	4.01679	#N/A	2.12911	#N/A	1.8892	3.1219	2.53045	2.84085	2.86371	2.79728	1.87038	2.38756	2.31379	3.63057	#N/A	2.86052	2.14648	#N/A	2.50205	2.12359	4.24594	#N/A	1.92689	1.9886	1.45077	#N/A	#N/A	#N/A	#N/A	#N/A	#N/A	#N/A	#N/A	#N/A	#N/A	#N/A	#N/A	#N/A	#N/A	#N/A	#N/A	0.615107	#N/A	3.38444	1.59236	1.99089	4.27585	3.95156	1.22487	5.31249	1.93938	2.13824	#N/A	1.39872	1.90727	38	ENSG00000042445	RETSAT	protein_coding	retinol saturase [Source:HGNC Symbol;Acc:HGNC:25991]
UCHL3	#N/A	#N/A	3.68369	2.06605	3.49367	5.25531	2.63597	2.04314	4.94312	0.526001	3.79156	1.22661	1.95764	1.34738	0.786453	0.970066	1.47942	1.6515	0.993566	1.38076	1.26962	2.4591	1.02748	0.930168	#N/A	#N/A	1.47706	2.06628	1.20844	#N/A	0.743684	#N/A	0.875007	#N/A	#N/A	#N/A	0.617175	#N/A	#N/A	#N/A	#N/A	#N/A	#N/A	#N/A	#N/A	#N/A	#N/A	#N/A	#N/A	#N/A	#N/A	1.78083	1.89822	2.30543	2.04266	1.92187	3.00001	3.32146	2.21494	#N/A	1.20903	#N/A	2.3185	38	ENSG00000118939	UCHL3	protein_coding	ubiquitin C-terminal hydrolase L3 [Source:HGNC Symbol;Acc:HGNC:12515]
NIPAL1	#N/A	#N/A	4.04771	4.09984	4.32682	4.75661	4.4888	2.3654	5.02461	0.708966	1.9637	0.936397	#N/A	5.22486	3.39602	3.81277	3.08131	5.83812	4.78743	2.26239	2.98941	5.13994	1.61312	2.28272	#N/A	#N/A	2.91292	2.07139	3.35928	0.887545	2.82878	2.8869	2.01904	0.992432	#N/A	#N/A	0.817649	#N/A	0.760839	#N/A	#N/A	#N/A	0.953655	#N/A	0.527968	#N/A	0.722271	#N/A	#N/A	0.909805	#N/A	#N/A	#N/A	#N/A	#N/A	#N/A	0.821299	#N/A	#N/A	#N/A	#N/A	2.51621	1.5669	38	ENSG00000163293	NIPAL1	protein_coding	NIPA like domain containing 1 [Source:HGNC Symbol;Acc:HGNC:27194]
PYCR1	#N/A	#N/A	5.73343	4.29807	4.0282	2.49813	1.6851	4.79249	0.99007	#N/A	0.743119	#N/A	4.12965	5.5293	5.06963	3.5474	2.73274	3.80163	1.47476	0.698324	0.753993	1.08069	1.58575	0.71163	1.07161	#N/A	4.85073	2.47979	2.58926	#N/A	4.09112	0.68501	2.52209	#N/A	#N/A	#N/A	#N/A	#N/A	#N/A	#N/A	#N/A	#N/A	#N/A	#N/A	#N/A	#N/A	#N/A	#N/A	#N/A	#N/A	#N/A	6.97826	4.12949	2.14648	1.49058	0.999524	0.482314	0.911273	1.14714	#N/A	1.49045	1.33796	0.925218	38	ENSG00000183010	PYCR1	protein_coding	pyrroline-5-carboxylate reductase 1 [Source:HGNC Symbol;Acc:HGNC:9721]
PDE4A	#N/A	#N/A	3.29069	1.54103	2.73047	3.41854	2.49162	1.66211	3.09172	#N/A	2.3458	#N/A	1.84764	1.40259	0.82593	1.27633	1.71757	1.64781	2.87781	1.46667	1.98536	1.71648	0.675184	1.73039	1.38321	#N/A	1.04377	1.04284	#N/A	#N/A	1.42918	1.60824	1.36086	0.744437	#N/A	#N/A	#N/A	#N/A	#N/A	#N/A	#N/A	#N/A	#N/A	#N/A	#N/A	#N/A	#N/A	#N/A	#N/A	#N/A	#N/A	1.3285	1.46924	1.96231	2.38421	2.11159	3.13059	2.65602	1.54862	1.75729	#N/A	0.887719	1.62812	38	ENSG00000065989	PDE4A	protein_coding	phosphodiesterase 4A [Source:HGNC Symbol;Acc:HGNC:8780]
PARD6B	#N/A	#N/A	5.45214	2.45633	3.01773	2.72873	2.02306	3.1808	1.22179	#N/A	0.608078	#N/A	1.87067	5.89334	3.94259	4.24188	2.29941	5.33903	1.7803	0.709558	0.795794	1.0125	2.92456	0.610385	0.879271	#N/A	3.04034	1.47054	2.28507	#N/A	3.11597	0.730203	2.43124	#N/A	#N/A	#N/A	#N/A	#N/A	#N/A	#N/A	#N/A	#N/A	#N/A	#N/A	#N/A	#N/A	#N/A	#N/A	#N/A	0.721077	0.909858	2.1103	0.876361	1.93892	1.38637	1.18606	#N/A	1.50436	1.27975	0.419815	1.10606	#N/A	#N/A	38	ENSG00000124171	PARD6B	protein_coding	par-6 family cell polarity regulator beta [Source:HGNC Symbol;Acc:HGNC:16245]
PMF1	#N/A	#N/A	2.68391	1.64306	2.08395	3.30605	2.55324	1.44781	3.14821	#N/A	3.04797	1.11158	1.29583	0.865471	1.08249	0.860189	0.958292	1.08922	#N/A	1.75143	1.29949	0.84408	0.720603	2.16629	1.39164	#N/A	1.27178	1.3612	0.710598	#N/A	0.507134	#N/A	1.1438	#N/A	#N/A	#N/A	#N/A	#N/A	#N/A	#N/A	#N/A	#N/A	#N/A	#N/A	#N/A	#N/A	#N/A	#N/A	0.880425	#N/A	#N/A	0.847515	0.726824	1.41443	1.24189	0.837864	2.53886	3.05217	1.42034	1.68895	#N/A	0.783989	1.61317	38	ENSG00000160783	PMF1	protein_coding	polyamine modulated factor 1 [Source:HGNC Symbol;Acc:HGNC:9112]
PABPC4	#N/A	#N/A	0.564625	2.40842	0.659325	0.40306	0.508493	2.54352	0.430875	#N/A	0.26052	0.149807	1.17065	7.05963	3.53902	3.57493	0.333885	0.540148	0.310092	0.21764	0.28485	0.575635	1.03364	0.357933	0.329965	#N/A	1.34084	0.856562	0.645176	#N/A	3.28436	#N/A	1.74786	#N/A	#N/A	#N/A	#N/A	#N/A	#N/A	#N/A	#N/A	#N/A	#N/A	#N/A	#N/A	#N/A	#N/A	#N/A	#N/A	#N/A	#N/A	5.63258	4.1389	0.507794	0.37975	0.289551	0.22791	0.319432	0.332768	0.238492	#N/A	0.602474	0.459971	38	ENSG00000090621	PABPC4	protein_coding	poly(A) binding protein cytoplasmic 4 [Source:HGNC Symbol;Acc:HGNC:8557]
PID1	#N/A	#N/A	3.33212	2.97066	4.11029	4.81211	2.66041	1.91662	2.04373	1.02557	0.87118	0.455401	#N/A	#N/A	#N/A	#N/A	#N/A	#N/A	#N/A	#N/A	#N/A	#N/A	#N/A	#N/A	#N/A	#N/A	#N/A	#N/A	#N/A	#N/A	0.642537	0.540699	0.790893	0.894204	#N/A	0.0104271	1.49263	0.0895091	2.39324	1.25616	0.543904	0.818203	3.18501	0.631079	3.39396	#N/A	2.31507	1.46363	#N/A	3.44276	1.6396	1.87169	1.88706	1.43981	1.95743	2.384	0.616184	1.38918	0.954857	#N/A	0.627221	1.95619	#N/A	38	ENSG00000153823	PID1	protein_coding	phosphotyrosine interaction domain containing 1 [Source:HGNC Symbol;Acc:HGNC:26084]
SUOX	#N/A	#N/A	3.55262	1.73983	3.34804	2.61574	2.28233	3.17462	3.16986	#N/A	1.12827	#N/A	1.87634	3.83709	3.95943	5.54516	2.89683	3.88054	2.33175	1.12464	1.37049	3.18836	1.09435	1.24388	2.39149	#N/A	#N/A	1.40121	1.07849	#N/A	2.32941	0.789146	1.60407	1.24759	#N/A	#N/A	#N/A	#N/A	#N/A	#N/A	#N/A	#N/A	#N/A	#N/A	#N/A	#N/A	#N/A	#N/A	#N/A	#N/A	#N/A	3.48777	2.3202	2.53622	2.96255	2.41438	0.833737	3.55258	2.07316	0.750331	#N/A	1.42788	1.06532	38	ENSG00000139531	SUOX	protein_coding	sulfite oxidase [Source:HGNC Symbol;Acc:HGNC:11460]
OSER1	#N/A	#N/A	3.43235	2.63947	3.22725	3.22489	2.62969	1.79909	3.0982	#N/A	2.10903	1.23127	1.89117	3.3999	2.42769	2.81435	1.75301	3.16042	2.48861	2.48496	2.23034	5.28028	1.11051	3.37437	1.68244	#N/A	0.850655	1.62884	#N/A	#N/A	1.99277	1.15861	1.66769	#N/A	#N/A	#N/A	0.720187	#N/A	#N/A	#N/A	#N/A	#N/A	#N/A	#N/A	#N/A	#N/A	#N/A	#N/A	#N/A	#N/A	#N/A	4.9493	2.71675	1.95993	4.35073	3.90439	2.51417	5.82746	2.43646	#N/A	1.5802	#N/A	1.60419	38	ENSG00000132823	OSER1	protein_coding	oxidative stress responsive serine rich 1 [Source:HGNC Symbol;Acc:HGNC:16105]
#235070	#N/A	#N/A	4.51932	1.03622	1.65669	0.823741	0.585306	2.62187	0.507941	#N/A	#N/A	#N/A	1.59791	6.87432	4.46609	3.93944	0.711672	1.05745	0.443714	0.361015	0.381633	0.412713	0.955666	0.314791	0.417778	#N/A	1.28497	0.575941	0.590268	#N/A	3.20536	0.334157	1.56437	0.444226	#N/A	#N/A	#N/A	#N/A	#N/A	#N/A	#N/A	#N/A	#N/A	#N/A	#N/A	#N/A	#N/A	#N/A	#N/A	#N/A	#N/A	7.08671	4.50709	0.569081	0.56245	0.379899	0.260384	0.426628	0.494028	0.270188	#N/A	0.632475	0.391659	38	ENSG00000235070		lncRNA	novel transcript
HSPA9	#N/A	#N/A	4.33456	2.27232	2.73428	4.29181	3.71578	1.65346	3.589	#N/A	5.40287	1.01708	2.41864	2.69079	1.92139	2.15278	1.50073	2.55846	2.35719	3.58145	2.49095	3.7825	#N/A	1.65932	2.65776	#N/A	2.26693	1.59232	1.26616	#N/A	1.19566	#N/A	1.05722	#N/A	#N/A	#N/A	0.500597	#N/A	#N/A	#N/A	#N/A	#N/A	#N/A	#N/A	#N/A	#N/A	#N/A	#N/A	#N/A	#N/A	#N/A	2.85835	1.89635	2.40404	3.37692	6.46181	3.32167	3.67046	3.46447	1.51044	#N/A	2.24445	3.15695	38	ENSG00000113013	HSPA9	protein_coding	heat shock protein family A (Hsp70) member 9 [Source:HGNC Symbol;Acc:HGNC:5244]
LNPEP	#N/A	#N/A	1.44302	1.41493	1.16092	1.87634	1.49768	0.913289	2.54772	#N/A	2.17424	0.709436	0.96294	0.79878	0.582706	0.877611	1.09638	0.891063	1.05906	2.15973	0.995532	1.7199	0.471054	1.22122	1.31059	#N/A	0.935262	0.944751	0.629417	1.11497	0.66217	1.23813	0.71106	#N/A	#N/A	#N/A	#N/A	#N/A	#N/A	#N/A	#N/A	#N/A	#N/A	#N/A	#N/A	#N/A	#N/A	#N/A	#N/A	#N/A	#N/A	1.33241	1.0414	0.983982	2.11692	2.83598	3.65852	3.24108	1.24517	1.25696	#N/A	#N/A	#N/A	38	ENSG00000113441	LNPEP	protein_coding	leucyl and cystinyl aminopeptidase [Source:HGNC Symbol;Acc:HGNC:6656]
#279762	#N/A	#N/A	2.16062	2.36352	3.02165	2.45418	1.71557	1.83073	1.15278	#N/A	0.719813	0.368457	1.1432	0.870412	1.73791	0.965305	0.774775	1.50015	0.938781	0.761573	0.874814	1.07651	#N/A	0.594057	0.879401	#N/A	2.26324	2.51066	1.18126	#N/A	0.652111	0.721079	1.10468	#N/A	#N/A	#N/A	#N/A	#N/A	#N/A	#N/A	#N/A	#N/A	#N/A	#N/A	#N/A	#N/A	#N/A	#N/A	#N/A	#N/A	#N/A	2.21321	1.43048	2.29835	2.25385	0.987383	0.331273	1.22462	1.41713	0.370844	#N/A	1.18975	0.654927	38	ENSG00000279762		lncRNA	novel transcript, antisense to PSMD11
ZXDC	#N/A	#N/A	0.838797	0.623749	1.2065	1.39164	0.954858	0.894035	2.52732	#N/A	1.58765	#N/A	0.713708	0.841284	0.811436	1.10578	0.906695	1.03713	0.843631	1.41331	0.968415	1.22406	0.395057	1.40256	1.35187	#N/A	0.902348	0.607215	1.02017	#N/A	0.445967	#N/A	#N/A	0.622276	#N/A	#N/A	#N/A	#N/A	#N/A	#N/A	#N/A	#N/A	#N/A	#N/A	#N/A	#N/A	#N/A	#N/A	0.587739	#N/A	#N/A	0.754346	0.490598	1.01271	1.70623	1.45368	2.88811	2.53051	1.05153	1.16945	#N/A	0.959426	1.03658	38	ENSG00000070476	ZXDC	protein_coding	ZXD family zinc finger C [Source:HGNC Symbol;Acc:HGNC:28160]
PWWP3B	#N/A	#N/A	1.12495	0.655414	0.495737	0.329869	0.31024	0.923999	#N/A	#N/A	0.227452	#N/A	0.635107	5.11498	0.48915	0.453404	0.310707	0.366905	0.237675	0.207738	0.243592	0.246816	0.723654	0.21211	0.259259	#N/A	0.362791	0.399256	0.413008	#N/A	0.826651	0.170885	0.503179	0.183158	#N/A	#N/A	#N/A	#N/A	#N/A	#N/A	#N/A	#N/A	#N/A	#N/A	#N/A	#N/A	#N/A	#N/A	#N/A	#N/A	#N/A	4.93343	0.7991	0.315574	0.387547	0.243116	0.180648	0.26331	0.27279	0.186464	#N/A	0.314989	0.216028	38	ENSG00000157502	PWWP3B	protein_coding	PWWP domain containing 3B [Source:HGNC Symbol;Acc:HGNC:26583]
VPS72	#N/A	#N/A	2.88395	2.11416	2.01728	2.74356	1.68699	1.49034	2.9718	#N/A	3.92343	#N/A	1.80217	1.58945	1.18039	1.50702	1.21009	2.10105	1.34821	3.65831	1.49451	2.17216	0.738135	1.74234	1.01324	#N/A	2.08803	1.39995	2.23837	#N/A	1.20792	#N/A	1.29755	#N/A	#N/A	#N/A	#N/A	#N/A	#N/A	#N/A	#N/A	#N/A	#N/A	#N/A	#N/A	#N/A	#N/A	#N/A	#N/A	#N/A	#N/A	2.53647	1.9466	1.67054	1.97298	2.62851	2.59268	2.71725	2.4272	2.29166	0.845174	3.60695	1.21052	38	ENSG00000163159	VPS72	protein_coding	vacuolar protein sorting 72 homolog [Source:HGNC Symbol;Acc:HGNC:11644]
MKNK2	#N/A	#N/A	5.52752	2.8868	3.35221	3.29806	2.11056	2.4995	1.18723	#N/A	0.732584	0.4662	4.55965	5.50414	4.80703	4.1274	3.09746	5.16087	1.49164	0.657108	0.814722	1.27148	1.20651	0.973421	1.28423	#N/A	2.87958	2.4484	3.10991	#N/A	2.4164	#N/A	#N/A	#N/A	#N/A	#N/A	#N/A	#N/A	#N/A	#N/A	#N/A	#N/A	#N/A	#N/A	#N/A	#N/A	#N/A	#N/A	#N/A	#N/A	#N/A	7.5383	4.2755	2.15431	2.77494	0.852122	0.591356	1.15148	1.52726	0.572663	1.28842	1.84164	0.986642	38	ENSG00000099875	MKNK2	protein_coding	MAPK interacting serine/threonine kinase 2 [Source:HGNC Symbol;Acc:HGNC:7111]
#247033	#N/A	#N/A	0.4653	0.320177	0.179868	0.171293	0.174816	0.224864	#N/A	#N/A	0.15099	0.0859547	0.199514	0.581151	0.20784	0.203892	0.206945	0.217234	0.15695	0.165264	0.174241	0.1657	0.335177	0.151375	0.174363	#N/A	0.245406	0.201352	0.205764	#N/A	0.271692	0.13347	0.211631	#N/A	#N/A	#N/A	0.509706	#N/A	#N/A	#N/A	#N/A	#N/A	#N/A	#N/A	#N/A	#N/A	#N/A	#N/A	#N/A	#N/A	#N/A	0.257668	0.208356	0.197757	0.201136	0.163579	#N/A	0.160448	0.195886	#N/A	0.113292	0.174822	0.151269	38	ENSG00000247033		lncRNA	novel transcript, antisense to ZNRF1
MRPL13	#N/A	#N/A	2.58785	1.48705	2.15954	2.89758	2.03157	1.42571	1.5507	#N/A	1.12529	#N/A	1.40301	1.53369	0.974115	1.36372	1.83868	1.67416	1.07364	1.18123	1.4534	1.96187	#N/A	1.00254	2.00179	#N/A	1.321	1.45856	1.16667	0.517181	1.65439	0.973843	1.21471	#N/A	#N/A	#N/A	0.883818	#N/A	#N/A	#N/A	#N/A	#N/A	#N/A	#N/A	#N/A	#N/A	#N/A	#N/A	#N/A	#N/A	#N/A	1.96694	1.50509	1.69163	2.16696	2.57466	0.666081	2.05982	1.84547	#N/A	#N/A	1.12454	1.1675	38	ENSG00000172172	MRPL13	protein_coding	mitochondrial ribosomal protein L13 [Source:HGNC Symbol;Acc:HGNC:14278]
SERBP1	#N/A	#N/A	2.85928	1.84099	2.23369	2.25653	2.54144	1.13472	4.49748	#N/A	5.06822	#N/A	1.47057	4.09078	2.30486	3.02246	2.07194	3.56151	4.18197	1.74717	1.78812	3.92455	1.06192	3.08903	2.31013	#N/A	3.22845	1.57987	2.30473	#N/A	1.13321	#N/A	1.06889	#N/A	#N/A	#N/A	0.679615	#N/A	#N/A	#N/A	#N/A	#N/A	#N/A	#N/A	#N/A	#N/A	#N/A	#N/A	#N/A	#N/A	#N/A	3.26252	1.7094	1.50331	3.00452	3.80636	4.1224	2.35044	2.45318	2.40528	#N/A	2.23316	2.13551	38	ENSG00000142864	SERBP1	protein_coding	SERPINE1 mRNA binding protein 1 [Source:HGNC Symbol;Acc:HGNC:17860]
FAM168B	#N/A	#N/A	0.833885	0.551837	1.18844	1.13784	1.27109	0.804843	1.8547	#N/A	2.064	#N/A	0.777335	0.980394	1.08632	1.13408	1.37679	1.11483	0.81573	2.47845	1.35451	1.6995	#N/A	2.27131	1.25566	#N/A	0.968662	0.699735	0.89301	#N/A	0.657539	0.784078	0.784663	0.67897	#N/A	#N/A	#N/A	#N/A	#N/A	#N/A	#N/A	#N/A	#N/A	#N/A	#N/A	#N/A	#N/A	#N/A	#N/A	#N/A	#N/A	0.873732	0.653886	1.12008	1.1609	1.62585	1.85975	2.32843	1.2327	1.69849	#N/A	1.09123	0.803747	38	ENSG00000152102	FAM168B	protein_coding	family with sequence similarity 168 member B [Source:HGNC Symbol;Acc:HGNC:27016]
LINC02089	#N/A	#N/A	0.178238	0.150122	#N/A	0.154329	0.148524	0.158794	0.122872	0.0335081	#N/A	#N/A	0.170316	0.209013	0.185423	0.182427	0.122416	0.168102	0.121873	#N/A	0.142442	0.13441	#N/A	0.113604	0.14462	#N/A	0.15313	0.136253	0.140424	#N/A	0.163951	0.107806	0.137436	#N/A	0.0345687	#N/A	0.109308	#N/A	#N/A	0.058367	3.1017	0.00797727	#N/A	#N/A	#N/A	#N/A	#N/A	#N/A	#N/A	#N/A	0.0193131	0.183751	0.181549	0.149702	0.156756	0.140384	#N/A	0.150019	0.149054	#N/A	0.0765997	#N/A	#N/A	38	ENSG00000226364	LINC02089	lncRNA	long intergenic non-protein coding RNA 2089 [Source:HGNC Symbol;Acc:HGNC:52940]
GOLGA6L7	#N/A	#N/A	0.135528	0.12448	0.112752	#N/A	#N/A	0.123477	0.0681307	0.0171853	#N/A	#N/A	0.0931389	0.134873	0.134039	0.132309	#N/A	0.120387	0.111096	#N/A	#N/A	0.0842424	0.079628	0.0756914	#N/A	#N/A	0.0864901	0.104969	#N/A	#N/A	0.146072	#N/A	0.116191	0.0532545	0.00320329	#N/A	0.0159696	0.00766924	0.0383318	0.00797643	2.53698	#N/A	0.504531	#N/A	0.0038968	#N/A	#N/A	0.0052041	#N/A	#N/A	0.0119919	0.157073	#N/A	0.104074	0.0890469	0.0870102	#N/A	0.0678361	0.0808406	#N/A	0.0633617	0.0765194	#N/A	38	ENSG00000261649	GOLGA6L7	protein_coding	golgin A6 family like 7 [Source:HGNC Symbol;Acc:HGNC:37442]
PTP4A2	#N/A	#N/A	1.70459	1.33277	2.47743	1.43268	2.18309	1.13981	2.00109	#N/A	2.04514	1.30086	1.23514	1.62699	1.36645	1.3036	1.78206	1.75559	1.2916	1.94215	1.88215	2.14336	0.809721	2.47608	1.45564	#N/A	0.679495	#N/A	#N/A	#N/A	2.01859	#N/A	1.1878	#N/A	#N/A	#N/A	1.03393	#N/A	0.8086	0.599802	#N/A	#N/A	#N/A	#N/A	#N/A	#N/A	#N/A	#N/A	#N/A	#N/A	#N/A	2.14028	1.82316	2.20905	2.04645	2.9556	2.61093	2.43841	2.08633	1.36245	0.98776	#N/A	#N/A	38	ENSG00000184007	PTP4A2	protein_coding	protein tyrosine phosphatase 4A2 [Source:HGNC Symbol;Acc:HGNC:9635]
ATAD3A	#N/A	#N/A	1.92575	1.02941	2.59722	2.29548	1.02065	1.0847	1.52824	0.741212	0.594215	#N/A	0.980947	2.04698	1.55487	1.28315	1.46778	1.7023	0.687031	0.627922	0.828343	1.04738	0.814679	0.738783	1.12426	#N/A	1.11855	1.59715	#N/A	#N/A	0.738298	#N/A	1.19349	0.669898	#N/A	#N/A	0.848177	#N/A	#N/A	#N/A	#N/A	#N/A	#N/A	0.470479	#N/A	#N/A	#N/A	#N/A	#N/A	#N/A	0.575511	2.06591	1.63641	1.85922	1.38843	0.914614	0.50772	0.941385	1.15092	#N/A	#N/A	#N/A	#N/A	38	ENSG00000197785	ATAD3A	protein_coding	ATPase family AAA domain containing 3A [Source:HGNC Symbol;Acc:HGNC:25567]
ANXA13	#N/A	#N/A	0.192159	0.179746	0.16366	0.158188	#N/A	0.121889	0.117973	#N/A	0.122325	#N/A	0.104773	0.171368	0.170298	0.190779	0.127037	0.174691	0.15733	0.130861	0.141826	0.132392	0.100144	0.130874	0.130678	#N/A	0.148753	0.15627	0.160497	#N/A	0.17559	0.121482	0.107899	#N/A	#N/A	#N/A	0.197145	0.055976	#N/A	#N/A	#N/A	#N/A	#N/A	#N/A	#N/A	#N/A	#N/A	#N/A	#N/A	#N/A	0.41419	0.364737	0.101282	0.0685488	0.122216	0.128479	0.0854011	0.131328	#N/A	#N/A	#N/A	0.115377	0.132072	38	ENSG00000104537	ANXA13	protein_coding	annexin A13 [Source:HGNC Symbol;Acc:HGNC:536]
PUS10	#N/A	#N/A	0.966231	1.02919	1.61793	1.9022	0.899168	#N/A	3.03057	#N/A	1.92258	#N/A	1.28441	1.90565	1.45983	1.46638	1.95747	1.56141	1.47713	2.57693	1.27752	2.66646	0.788457	5.5993	3.49337	#N/A	1.10881	1.77378	1.47407	#N/A	1.18297	2.25766	1.15535	0.87457	#N/A	#N/A	#N/A	#N/A	#N/A	#N/A	#N/A	#N/A	#N/A	#N/A	#N/A	#N/A	#N/A	#N/A	#N/A	#N/A	#N/A	2.88409	1.66438	2.18064	2.65502	3.96519	3.00852	4.27879	1.42685	3.66331	1.26139	1.12184	#N/A	38	ENSG00000162927	PUS10	protein_coding	pseudouridine synthase 10 [Source:HGNC Symbol;Acc:HGNC:26505]
#283415	#N/A	#N/A	0.0747069	0.0701415	0.0830257	0.0848545	0.0925676	#N/A	0.0982228	0.0108464	0.0909293	#N/A	#N/A	#N/A	#N/A	#N/A	#N/A	#N/A	#N/A	0.0872981	#N/A	0.00331939	#N/A	0.0880289	0.0906507	#N/A	0.0329187	0.0938351	0.0959874	#N/A	0.0188082	0.058845	0.06379	0.048706	#N/A	#N/A	#N/A	0.0162378	0.00840511	0.0222449	#N/A	#N/A	2.93648	0.00131079	0.00523469	#N/A	0.123047	0.000959269	#N/A	0.00654407	0.0821755	#N/A	#N/A	0.0936494	0.0948056	0.0618458	0.0894293	0.0396507	0.0924879	#N/A	0.0502957	0.0775596	0.0517878	38	ENSG00000283415		lncRNA	novel transcript
LINC02465	#N/A	#N/A	0.0824601	0.0998324	0.11514	0.111586	#N/A	#N/A	#N/A	#N/A	#N/A	#N/A	0.096844	0.116336	0.136271	0.106853	0.111574	0.122563	0.111027	#N/A	#N/A	0.108617	0.0789557	#N/A	#N/A	#N/A	0.0938437	0.110336	#N/A	#N/A	0.0987794	#N/A	#N/A	#N/A	0.00536254	#N/A	0.0178059	0.00368078	0.0139908	0.00593103	3.02819	0.00383126	0.0550972	0.0022215	0.00433209	#N/A	0.0562735	0.00312743	#N/A	0.0176295	0.0126752	0.105974	0.110615	0.110164	0.108691	0.0965011	#N/A	0.0886262	#N/A	#N/A	#N/A	0.0924895	0.0875487	38	ENSG00000249618	LINC02465	lncRNA	long intergenic non-protein coding RNA 2465 [Source:HGNC Symbol;Acc:HGNC:53403]
BACH2	2.37866	#N/A	1.4325	1.23117	1.70167	2.0895	2.12943	2.2262	2.32716	#N/A	1.56614	#N/A	1.05504	#N/A	0.454268	0.448607	0.721537	#N/A	#N/A	0.911185	0.759784	#N/A	#N/A	0.776086	0.637647	#N/A	2.83062	2.53195	3.25947	3.48447	0.555377	1.20164	0.48858	#N/A	0.376585	#N/A	#N/A	#N/A	#N/A	#N/A	#N/A	0.409682	#N/A	#N/A	#N/A	#N/A	#N/A	#N/A	#N/A	#N/A	#N/A	2.02908	1.77776	1.9656	3.46681	2.35335	3.21424	2.95515	1.79184	1.49772	0.505718	#N/A	1.71066	37	ENSG00000112182	BACH2	protein_coding	BTB domain and CNC homolog 2 [Source:HGNC Symbol;Acc:HGNC:14078]
DDX60L	2.6431	2.3051	#N/A	#N/A	#N/A	1.19133	#N/A	#N/A	1.53137	#N/A	1.14357	1.09927	0.990828	1.59102	#N/A	1.23068	1.41419	1.4348	1.33325	2.24092	1.37194	2.44064	0.754303	2.85964	1.04288	#N/A	0.733468	0.640758	#N/A	#N/A	2.53862	1.48628	2.20423	1.62964	#N/A	#N/A	0.370554	#N/A	#N/A	#N/A	#N/A	#N/A	#N/A	#N/A	#N/A	#N/A	#N/A	#N/A	#N/A	0.368002	#N/A	2.69156	2.79983	2.18658	2.92821	2.83272	2.24728	4.59164	1.91247	2.68529	1.14174	0.644098	#N/A	37	ENSG00000181381	DDX60L	protein_coding	DExD/H-box 60 like [Source:HGNC Symbol;Acc:HGNC:26429]
LTBP1	1.89402	4.36311	0.78573	#N/A	0.497039	0.865646	1.83322	1.35199	1.24277	0.351488	1.02545	#N/A	1.12893	#N/A	#N/A	#N/A	#N/A	#N/A	#N/A	#N/A	#N/A	#N/A	#N/A	#N/A	#N/A	0.946158	3.18887	4.72491	3.91814	5.82999	#N/A	0.681228	#N/A	#N/A	#N/A	0.0405958	#N/A	#N/A	0.692874	0.384423	#N/A	#N/A	0.70175	0.474675	0.572886	#N/A	0.386311	0.300929	#N/A	0.824715	#N/A	3.56144	#N/A	0.841184	3.53349	3.06903	0.900323	3.13663	1.0419	1.64335	0.95946	5.49625	3.82851	37	ENSG00000049323	LTBP1	protein_coding	latent transforming growth factor beta binding protein 1 [Source:HGNC Symbol;Acc:HGNC:6714]
#259481	1.70642	6.90887	5.07836	4.22629	4.79612	5.0363	3.82107	2.69346	4.02374	0.381715	4.79469	1.40898	2.16557	#N/A	0.717303	#N/A	0.756022	#N/A	#N/A	1.22225	#N/A	#N/A	#N/A	0.806753	#N/A	#N/A	5.65706	5.93237	4.79215	5.46657	#N/A	0.594355	#N/A	#N/A	#N/A	#N/A	0.535666	#N/A	#N/A	#N/A	#N/A	0.301148	#N/A	#N/A	#N/A	#N/A	#N/A	#N/A	#N/A	#N/A	0.443125	0.996368	1.28347	1.98143	1.49544	1.52344	3.46511	2.09962	1.86632	1.17344	0.823865	5.29662	8.22543	37	ENSG00000259481		lncRNA	novel transcript, antisense to RORA
UACA	1.44186	4.04894	#N/A	#N/A	#N/A	#N/A	#N/A	#N/A	#N/A	#N/A	#N/A	#N/A	#N/A	1.55709	1.67992	1.24493	0.950783	1.39142	1.6117	3.08238	1.72323	2.27401	0.693693	2.36653	1.37696	0.827679	2.53152	2.97928	3.49315	3.86298	2.30763	2.14507	1.84635	0.924778	#N/A	#N/A	#N/A	#N/A	0.269154	0.315025	#N/A	#N/A	#N/A	#N/A	#N/A	#N/A	#N/A	#N/A	#N/A	#N/A	#N/A	2.42349	1.80402	1.97421	2.92534	2.5763	4.20244	3.06015	1.1706	2.46982	0.841899	4.25445	3.95287	37	ENSG00000137831	UACA	protein_coding	uveal autoantigen with coiled-coil domains and ankyrin repeats [Source:HGNC Symbol;Acc:HGNC:15947]
INPP4B	1.71464	3.43893	3.20623	2.30325	3.7985	4.60403	2.65996	1.93815	2.75108	#N/A	1.5176	#N/A	#N/A	4.98298	3.52348	3.8171	2.42261	5.01063	4.09515	2.77715	3.97411	3.01566	1.31118	3.02824	#N/A	#N/A	2.79354	3.00833	3.06339	1.766	2.52471	1.29341	2.08436	1.63124	#N/A	#N/A	#N/A	#N/A	0.664744	#N/A	#N/A	#N/A	0.775498	0.527221	0.728489	#N/A	0.80686	0.411761	#N/A	1.14104	#N/A	#N/A	#N/A	#N/A	#N/A	#N/A	#N/A	#N/A	#N/A	#N/A	#N/A	#N/A	1.88032	37	ENSG00000109452	INPP4B	protein_coding	inositol polyphosphate-4-phosphatase type II B [Source:HGNC Symbol;Acc:HGNC:6075]
PLCL1	1.41835	4.03799	4.00124	2.65973	4.67424	5.29116	4.16858	2.69135	2.78618	#N/A	1.47917	0.728301	#N/A	3.70309	3.10697	2.84879	2.01663	4.67229	3.43537	4.02056	4.00926	3.32029	1.09161	2.64583	#N/A	#N/A	1.91963	2.72088	2.86618	#N/A	2.25529	1.4842	1.82093	1.20565	0.204425	#N/A	#N/A	#N/A	#N/A	0.29434	0.333145	0.457069	#N/A	#N/A	#N/A	#N/A	#N/A	#N/A	#N/A	#N/A	0.404348	#N/A	#N/A	#N/A	#N/A	#N/A	0.653011	#N/A	#N/A	#N/A	#N/A	2.41842	3.60919	37	ENSG00000115896	PLCL1	protein_coding	phospholipase C like 1 (inactive) [Source:HGNC Symbol;Acc:HGNC:9063]
RASSF3	1.91549	#N/A	#N/A	#N/A	#N/A	#N/A	#N/A	#N/A	#N/A	#N/A	0.872907	#N/A	#N/A	1.99222	2.10984	2.4093	2.47222	2.45553	2.19034	4.21404	1.43764	2.34317	0.799511	2.70546	1.29877	#N/A	#N/A	#N/A	#N/A	1.48899	0.914513	0.841512	1.04947	0.638871	1.2627	1.21832	0.574343	1.45373	0.44087	1.49624	1.86377	1.24625	#N/A	#N/A	#N/A	#N/A	#N/A	#N/A	#N/A	#N/A	2.13376	1.60516	#N/A	1.16068	2.09254	1.93478	1.57796	2.0149	0.99726	1.61432	0.640589	#N/A	#N/A	37	ENSG00000153179	RASSF3	protein_coding	Ras association domain family member 3 [Source:HGNC Symbol;Acc:HGNC:14271]
ZFPM2-AS1	1.38957	5.77367	2.60937	2.95644	2.76692	3.47086	2.42253	1.56238	3.27889	#N/A	3.82543	1.30746	1.2575	#N/A	0.759006	0.491016	0.941017	0.687711	0.700067	1.58325	0.814685	#N/A	#N/A	1.34822	0.903513	0.872685	4.7018	4.37065	5.52559	6.48698	#N/A	#N/A	0.415773	0.472937	#N/A	#N/A	0.72768	#N/A	#N/A	#N/A	#N/A	#N/A	#N/A	#N/A	#N/A	#N/A	#N/A	#N/A	0.430139	#N/A	#N/A	#N/A	0.715526	0.962759	#N/A	#N/A	3.26414	#N/A	0.860739	1.44007	#N/A	6.38152	5.55873	37	ENSG00000251003	ZFPM2-AS1	lncRNA	ZFPM2 antisense RNA 1 [Source:HGNC Symbol;Acc:HGNC:50698]
BMPR1B	2.47555	2.86178	6.65792	4.33477	5.39686	5.13613	4.98097	3.66351	4.50381	#N/A	1.93163	#N/A	1.65314	3.74624	3.02108	1.7982	#N/A	3.89344	2.4667	3.38527	4.77441	2.95691	#N/A	1.69792	2.81447	#N/A	4.07894	4.46216	3.70767	1.89324	1.55358	1.4086	1.5944	#N/A	#N/A	#N/A	#N/A	#N/A	#N/A	#N/A	#N/A	#N/A	#N/A	#N/A	#N/A	#N/A	#N/A	#N/A	#N/A	#N/A	#N/A	4.79404	2.95392	#N/A	4.3276	2.72704	5.29217	3.91433	1.75491	#N/A	#N/A	5.63893	6.30627	37	ENSG00000138696	BMPR1B	protein_coding	bone morphogenetic protein receptor type 1B [Source:HGNC Symbol;Acc:HGNC:1077]
ATXN1	1.19292	1.03879	0.998328	0.886288	1.27237	1.88733	1.30095	1.07171	1.18196	#N/A	1.3087	#N/A	0.690803	1.68683	1.30542	1.51633	1.63622	1.76272	2.01432	3.11475	1.88155	2.38458	0.513916	2.31225	1.24477	#N/A	#N/A	#N/A	0.558388	#N/A	1.93381	1.77326	1.49509	0.778861	#N/A	#N/A	#N/A	#N/A	#N/A	#N/A	#N/A	#N/A	#N/A	#N/A	#N/A	#N/A	#N/A	#N/A	0.580327	#N/A	#N/A	0.367679	#N/A	#N/A	1.13522	0.631793	1.87566	1.26487	0.485206	1.15086	#N/A	#N/A	0.563498	37	ENSG00000124788	ATXN1	protein_coding	ataxin 1 [Source:HGNC Symbol;Acc:HGNC:10548]
SLC12A2	1.55692	2.1776	1.44054	#N/A	1.97758	2.31009	1.34743	1.75972	2.21974	#N/A	2.12883	#N/A	#N/A	2.63639	2.26118	1.93853	#N/A	2.73761	1.83934	2.9554	2.41335	3.10005	0.850025	2.879	0.535532	0.758006	3.64183	2.63873	2.93017	4.91878	1.35905	1.00448	1.38881	1.06228	0.264806	#N/A	#N/A	#N/A	#N/A	#N/A	#N/A	0.325161	#N/A	#N/A	#N/A	#N/A	#N/A	#N/A	#N/A	#N/A	0.330165	#N/A	#N/A	1.0901	#N/A	#N/A	1.00891	#N/A	#N/A	1.03776	#N/A	2.21823	2.70551	37	ENSG00000064651	SLC12A2	protein_coding	solute carrier family 12 member 2 [Source:HGNC Symbol;Acc:HGNC:10911]
ATP1A4	0.188711	#N/A	4.10549	1.88486	0.628192	0.639455	0.600753	1.39204	0.370496	#N/A	0.293579	#N/A	0.928915	5.58653	1.02785	1.71762	0.540131	0.624995	0.363804	0.298248	0.413736	0.359914	1.07341	0.278824	0.363213	#N/A	1.10326	0.491488	0.62542	#N/A	2.6786	#N/A	1.1582	0.348214	#N/A	#N/A	#N/A	#N/A	#N/A	#N/A	#N/A	#N/A	#N/A	#N/A	#N/A	#N/A	#N/A	#N/A	#N/A	#N/A	#N/A	2.57701	1.22431	0.500016	0.59219	#N/A	0.223789	0.358114	#N/A	#N/A	0.442677	0.393735	0.329894	37	ENSG00000132681	ATP1A4	protein_coding	ATPase Na+/K+ transporting subunit alpha 4 [Source:HGNC Symbol;Acc:HGNC:14073]
HDAC9	1.12032	#N/A	2.35313	2.06796	2.55104	4.00447	1.99358	1.0072	2.52238	#N/A	3.19235	#N/A	1.15944	6.79183	4.59614	4.42745	3.24571	6.4892	4.51822	4.74905	6.86355	4.83366	1.34095	5.12259	2.53332	#N/A	#N/A	#N/A	#N/A	2.08876	3.85991	2.81725	2.91517	1.19147	#N/A	#N/A	#N/A	#N/A	#N/A	#N/A	#N/A	#N/A	#N/A	#N/A	#N/A	#N/A	#N/A	#N/A	#N/A	#N/A	#N/A	1.90981	0.894386	#N/A	2.96124	2.11068	2.8586	3.06571	1.6517	1.79823	#N/A	1.72612	0.732845	37	ENSG00000048052	HDAC9	protein_coding	histone deacetylase 9 [Source:HGNC Symbol;Acc:HGNC:14065]
RAPSN	2.36521	0.741768	6.4699	4.45225	6.25531	4.35156	3.49398	4.31404	3.21127	#N/A	3.18015	1.12993	2.80316	4.4937	3.51818	3.25876	3.65113	4.22811	2.69572	2.92625	4.03288	4.3826	#N/A	3.20142	2.6935	#N/A	3.19434	2.76596	3.00966	#N/A	#N/A	#N/A	#N/A	#N/A	#N/A	#N/A	#N/A	#N/A	#N/A	#N/A	#N/A	#N/A	#N/A	#N/A	#N/A	#N/A	#N/A	#N/A	#N/A	#N/A	#N/A	6.69931	3.68085	3.25886	5.31894	4.3564	1.49403	3.57253	4.82635	#N/A	0.926076	3.54139	2.17865	37	ENSG00000165917	RAPSN	protein_coding	receptor associated protein of the synapse [Source:HGNC Symbol;Acc:HGNC:9863]
SGK1	2.24147	#N/A	1.27908	#N/A	1.29912	0.792111	0.831282	0.671698	1.12009	#N/A	1.29028	#N/A	1.01091	8.06446	4.9454	4.64852	2.66362	7.30942	5.28488	4.03398	4.88076	4.50446	1.61805	3.65394	3.02008	#N/A	#N/A	#N/A	#N/A	#N/A	3.87895	2.59068	2.64226	1.08696	#N/A	#N/A	#N/A	#N/A	#N/A	#N/A	0.714313	0.678225	#N/A	#N/A	#N/A	#N/A	#N/A	#N/A	#N/A	#N/A	#N/A	3.00622	1.03371	2.21247	2.17994	2.99076	1.88366	2.68213	#N/A	2.414	#N/A	2.93379	1.56828	37	ENSG00000118515	SGK1	protein_coding	serum/glucocorticoid regulated kinase 1 [Source:HGNC Symbol;Acc:HGNC:10810]
KHDRBS2	0.0311155	#N/A	0.92039	0.421421	0.14239	0.161569	0.283428	0.258044	0.162992	#N/A	0.146336	0.0712838	#N/A	0.254671	0.327401	0.224265	0.230533	0.181128	0.0967646	0.141476	0.187686	0.177535	0.216761	0.154061	#N/A	#N/A	#N/A	#N/A	#N/A	#N/A	0.974038	#N/A	0.256614	#N/A	0.0528766	#N/A	0.0990231	0.0471613	#N/A	0.142481	3.4806	0.0403205	0.165781	#N/A	#N/A	#N/A	#N/A	#N/A	0.217398	#N/A	0.195904	#N/A	0.306964	0.320115	#N/A	#N/A	0.110524	#N/A	0.190572	#N/A	#N/A	0.286347	#N/A	37	ENSG00000112232	KHDRBS2	protein_coding	KH RNA binding domain containing, signal transduction associated 2 [Source:HGNC Symbol;Acc:HGNC:18114]
PIK3CB	0.925144	#N/A	#N/A	#N/A	#N/A	#N/A	#N/A	#N/A	#N/A	#N/A	#N/A	#N/A	#N/A	1.25967	1.3577	1.43029	1.47005	1.37646	1.41868	2.22237	1.30801	1.81581	0.672639	1.95067	0.792391	#N/A	0.868523	0.778434	#N/A	#N/A	1.05018	1.20628	0.785456	0.784678	0.320909	#N/A	#N/A	0.405783	#N/A	0.50084	0.473748	0.349682	#N/A	#N/A	#N/A	#N/A	#N/A	#N/A	#N/A	#N/A	0.858242	1.5718	0.968771	1.68725	2.71009	1.6464	2.38908	2.59547	1.04297	2.64799	1.0185	1.27741	2.25565	37	ENSG00000051382	PIK3CB	protein_coding	phosphatidylinositol-4,5-bisphosphate 3-kinase catalytic subunit beta [Source:HGNC Symbol;Acc:HGNC:8976]
MB	0.103246	0.122119	3.0211	3.12821	0.507761	0.288591	0.531112	2.96806	#N/A	#N/A	0.345362	#N/A	1.42809	2.88334	0.984424	1.66706	0.385451	1.18081	0.789215	0.285584	0.40311	#N/A	#N/A	#N/A	0.374557	0.555052	0.873696	1.0052	0.593854	#N/A	1.12241	0.282179	#N/A	#N/A	#N/A	#N/A	#N/A	#N/A	#N/A	#N/A	#N/A	#N/A	#N/A	#N/A	#N/A	#N/A	#N/A	#N/A	0.56856	#N/A	#N/A	1.95372	2.83317	2.02382	0.269118	0.26176	0.148632	0.352705	0.255833	0.248285	#N/A	1.16816	1.67853	37	ENSG00000198125	MB	protein_coding	myoglobin [Source:HGNC Symbol;Acc:HGNC:6915]
#257458	1.69151	0.983263	5.5435	5.4812	3.74696	5.70931	5.18331	3.62152	3.31958	#N/A	3.16568	1.29631	2.15556	0.736399	1.47714	#N/A	#N/A	0.776821	1.2394	#N/A	1.50834	1.3821	#N/A	1.17132	0.786124	#N/A	5.19775	4.00806	5.68768	#N/A	#N/A	#N/A	#N/A	#N/A	1.76852	#N/A	#N/A	0.762311	#N/A	0.852219	#N/A	#N/A	#N/A	1.36108	#N/A	#N/A	#N/A	#N/A	1.94617	#N/A	0.94636	1.63408	1.07614	1.36587	4.18006	2.69337	#N/A	#N/A	1.69231	#N/A	#N/A	3.52651	2.55861	37	ENSG00000257458		lncRNA	novel transcript, antisense to ANKS1B
#259589	1.18166	1.51175	#N/A	#N/A	#N/A	1.12523	1.08629	1.27094	#N/A	0.522373	1.95133	#N/A	0.971793	0.733	1.25951	1.01484	0.868257	0.939324	0.896447	3.50434	1.11034	1.26845	#N/A	1.78102	0.990972	#N/A	1.79629	1.53427	1.27779	#N/A	0.638567	1.30793	0.66485	0.841167	#N/A	#N/A	0.882157	#N/A	#N/A	#N/A	#N/A	#N/A	#N/A	#N/A	0.443098	#N/A	#N/A	#N/A	#N/A	0.422136	#N/A	#N/A	0.785916	0.813481	#N/A	1.50556	2.66351	0.831754	0.85396	#N/A	#N/A	1.01917	1.40356	37	ENSG00000259589		lncRNA	novel transcript, antisense to HERC1
PHF20	0.833119	#N/A	1.00818	0.73232	1.05861	2.07108	1.5526	0.65114	2.07037	#N/A	1.79194	#N/A	0.924864	0.771302	0.500803	0.831112	1.01411	1.00512	0.829426	2.65756	1.06421	1.23257	0.381363	1.2142	0.805528	#N/A	#N/A	0.480531	0.478745	#N/A	0.630356	0.544226	0.607042	0.72568	#N/A	#N/A	#N/A	#N/A	#N/A	#N/A	#N/A	#N/A	#N/A	#N/A	#N/A	#N/A	#N/A	#N/A	#N/A	#N/A	#N/A	0.626524	0.573977	0.96946	1.05543	1.15705	2.67517	1.98768	0.992335	1.24388	#N/A	#N/A	#N/A	37	ENSG00000025293	PHF20	protein_coding	PHD finger protein 20 [Source:HGNC Symbol;Acc:HGNC:16098]
SSUH2	0.710734	#N/A	2.86218	#N/A	2.26257	1.89917	1.93941	3.14062	0.797457	#N/A	0.661605	#N/A	1.79333	5.1567	3.33517	2.55916	1.19104	4.09739	1.58744	0.730022	0.848192	1.27638	#N/A	0.704467	1.34234	#N/A	3.38204	3.06494	3.31388	#N/A	3.32037	0.747779	1.49385	0.826198	#N/A	#N/A	#N/A	#N/A	#N/A	#N/A	#N/A	#N/A	#N/A	#N/A	#N/A	#N/A	#N/A	#N/A	#N/A	#N/A	#N/A	6.13786	3.45904	2.08555	2.43553	1.00063	#N/A	1.53029	1.07249	0.45238	#N/A	1.4519	0.773662	37	ENSG00000125046	SSUH2	protein_coding	ssu-2 homolog [Source:HGNC Symbol;Acc:HGNC:24809]
VCL	0.79278	1.50117	0.500846	0.553676	0.493766	0.876276	0.940191	0.904393	0.772049	#N/A	1.0306	#N/A	#N/A	2.22125	1.38138	1.47984	1.30081	2.33826	2.10684	3.50188	2.50624	1.84936	0.916316	2.00965	0.811569	0.51776	2.85775	2.53391	1.42117	#N/A	1.78552	1.38934	1.74253	0.974988	0.248564	#N/A	#N/A	#N/A	#N/A	#N/A	#N/A	0.564642	#N/A	#N/A	#N/A	#N/A	#N/A	#N/A	0.419639	#N/A	#N/A	#N/A	#N/A	#N/A	#N/A	#N/A	0.789349	#N/A	#N/A	1.27022	#N/A	1.65273	0.887166	37	ENSG00000035403	VCL	protein_coding	vinculin [Source:HGNC Symbol;Acc:HGNC:12665]
TTC9-DT	0.111904	#N/A	2.34414	0.401832	0.340896	0.30773	0.390569	0.801162	0.207587	#N/A	#N/A	#N/A	0.72389	0.657647	0.657338	0.582613	0.253657	0.340081	0.254086	0.20914	0.231086	0.228215	0.799363	0.224117	0.221319	#N/A	0.369362	0.314257	0.326669	#N/A	4.03681	0.166224	0.613227	#N/A	#N/A	#N/A	#N/A	#N/A	#N/A	#N/A	#N/A	#N/A	0.978366	#N/A	#N/A	#N/A	#N/A	#N/A	#N/A	1.09072	#N/A	3.64678	0.639266	0.297455	0.290035	0.22849	#N/A	0.224706	0.316268	#N/A	#N/A	#N/A	0.226637	37	ENSG00000245466	TTC9-DT	lncRNA	TTC9 divergent transcript [Source:HGNC Symbol;Acc:HGNC:53243]
PDGFA	1.32516	0.962542	4.89303	3.03206	4.94454	4.65331	4.10706	1.914	3.3668	#N/A	2.60046	#N/A	#N/A	4.49001	3.55618	3.72474	2.70927	5.77858	2.93954	2.78088	2.43025	1.47363	1.11206	1.77685	1.69084	#N/A	4.36576	5.69749	3.39068	#N/A	0.740688	#N/A	#N/A	#N/A	#N/A	#N/A	#N/A	#N/A	#N/A	0.602639	0.740899	0.584744	#N/A	#N/A	#N/A	#N/A	#N/A	#N/A	#N/A	#N/A	0.534367	1.4652	#N/A	#N/A	1.45601	1.32378	#N/A	1.17357	#N/A	1.14553	#N/A	3.7897	4.10318	37	ENSG00000197461	PDGFA	protein_coding	platelet derived growth factor subunit A [Source:HGNC Symbol;Acc:HGNC:8799]
FZD7	0.0863807	#N/A	0.205767	0.196853	0.180686	0.175062	0.13975	0.177741	0.152949	#N/A	0.101629	0.0739732	0.135376	0.202389	0.210032	0.177065	0.130455	0.161761	#N/A	0.138231	0.162537	0.149156	0.109518	0.1394	#N/A	#N/A	0.163922	0.145414	0.176514	#N/A	0.225244	0.121628	0.167086	#N/A	#N/A	#N/A	#N/A	#N/A	#N/A	#N/A	#N/A	#N/A	#N/A	#N/A	#N/A	#N/A	#N/A	#N/A	#N/A	#N/A	#N/A	0.152683	0.196014	0.115266	0.14438	0.133019	0.140605	0.171276	0.169055	#N/A	#N/A	0.140836	0.0956765	37	ENSG00000155760	FZD7	protein_coding	frizzled class receptor 7 [Source:HGNC Symbol;Acc:HGNC:4045]
HACD3	0.968913	#N/A	1.09838	0.817853	1.09336	0.695986	1.5039	0.925115	1.20678	#N/A	2.02459	#N/A	0.842413	0.959933	0.813266	0.791642	1.06795	1.40074	1.09408	1.67314	#N/A	1.03904	0.792302	1.11722	#N/A	#N/A	2.229	1.92127	2.19714	#N/A	0.651422	#N/A	0.995677	0.965987	#N/A	#N/A	#N/A	#N/A	#N/A	#N/A	#N/A	#N/A	#N/A	#N/A	#N/A	#N/A	#N/A	#N/A	#N/A	#N/A	#N/A	1.14917	0.907313	0.811527	1.00654	1.1204	2.61409	2.58752	0.798914	1.5801	#N/A	1.47932	1.15108	37	ENSG00000074696	HACD3	protein_coding	3-hydroxyacyl-CoA dehydratase 3 [Source:HGNC Symbol;Acc:HGNC:24175]
STEAP1B	1.46884	#N/A	0.770349	#N/A	0.687527	1.0215	0.76785	#N/A	1.07071	#N/A	#N/A	#N/A	0.760181	7.08363	4.60704	5.03445	3.37044	5.91155	6.26281	5.05524	3.94995	6.65273	1.20613	2.73662	2.54414	#N/A	3.45103	3.61209	2.98169	1.72744	3.31985	1.69595	1.82953	#N/A	#N/A	#N/A	#N/A	#N/A	#N/A	#N/A	#N/A	#N/A	#N/A	#N/A	#N/A	#N/A	#N/A	#N/A	#N/A	#N/A	#N/A	4.65775	2.42681	3.14696	3.33473	1.66145	3.06377	5.35466	1.85258	2.65765	#N/A	4.7172	1.43206	37	ENSG00000105889	STEAP1B	protein_coding	STEAP family member 1B [Source:HGNC Symbol;Acc:HGNC:41907]
PPFIBP2	1.02516	1.39089	3.64609	2.19324	3.53741	3.44741	2.97621	2.4286	2.73194	#N/A	2.75778	#N/A	1.09101	1.77386	2.15151	1.50368	1.9672	2.02373	1.89618	1.43803	2.91095	1.53825	0.795794	1.59647	1.67384	#N/A	#N/A	#N/A	0.871406	2.0987	1.42931	2.21858	1.40405	0.91468	#N/A	#N/A	#N/A	#N/A	#N/A	#N/A	#N/A	#N/A	#N/A	#N/A	#N/A	#N/A	#N/A	#N/A	#N/A	0.499882	#N/A	0.722174	#N/A	#N/A	1.23174	#N/A	#N/A	1.00443	0.93138	1.15232	#N/A	2.15784	2.1847	37	ENSG00000166387	PPFIBP2	protein_coding	PPFIA binding protein 2 [Source:HGNC Symbol;Acc:HGNC:9250]
DOCK3	1.3307	#N/A	4.48297	3.1137	4.1221	4.97052	3.32428	2.5989	3.58246	#N/A	2.12578	#N/A	2.02981	3.48959	2.65673	3.38976	2.52818	3.87558	2.62714	3.51268	4.2538	4.24307	0.912397	3.50708	2.68077	#N/A	1.70581	1.58965	2.70012	#N/A	1.81056	1.10766	1.23568	0.748314	#N/A	#N/A	#N/A	#N/A	#N/A	#N/A	#N/A	#N/A	#N/A	#N/A	#N/A	#N/A	#N/A	#N/A	#N/A	#N/A	#N/A	2.83237	#N/A	1.838	4.34016	1.41811	#N/A	2.20041	1.04647	1.174	#N/A	0.81218	#N/A	37	ENSG00000088538	DOCK3	protein_coding	dedicator of cytokinesis 3 [Source:HGNC Symbol;Acc:HGNC:2989]
TMEM161A	1.28109	#N/A	2.81538	1.88904	1.96435	2.66055	2.2266	1.45827	2.45199	#N/A	2.19206	#N/A	1.31512	1.9385	1.59068	1.53698	1.56196	1.6106	1.69036	4.31488	#N/A	2.24584	0.750032	1.35789	#N/A	#N/A	2.65776	3.61624	2.51638	#N/A	1.1838	1.11887	0.89768	#N/A	#N/A	#N/A	#N/A	#N/A	#N/A	#N/A	#N/A	#N/A	#N/A	#N/A	#N/A	#N/A	#N/A	#N/A	#N/A	#N/A	#N/A	1.92742	1.38942	1.59116	2.0613	1.7007	2.3401	2.41761	1.59849	2.14499	#N/A	1.7978	1.23814	37	ENSG00000064545	TMEM161A	protein_coding	transmembrane protein 161A [Source:HGNC Symbol;Acc:HGNC:26020]
ACTR1A	1.12969	0.806636	1.80259	0.845985	#N/A	1.70377	1.62829	0.775899	3.61663	#N/A	#N/A	#N/A	0.917206	3.35395	2.29899	2.21061	2.0594	3.11347	1.99881	2.34501	3.8853	2.1011	#N/A	1.92534	1.52557	#N/A	1.43152	1.28315	1.01518	#N/A	1.57942	#N/A	1.11727	1.05337	#N/A	#N/A	#N/A	#N/A	#N/A	#N/A	#N/A	#N/A	#N/A	#N/A	#N/A	#N/A	#N/A	#N/A	#N/A	#N/A	#N/A	1.94385	1.06199	1.53133	1.76568	1.32202	1.02985	2.82381	2.03437	1.19369	#N/A	1.59169	2.47353	37	ENSG00000138107	ACTR1A	protein_coding	actin related protein 1A [Source:HGNC Symbol;Acc:HGNC:167]
LINC01954	0.0899789	0.12828	3.28308	0.514889	0.295219	0.289601	0.273304	0.265917	0.195376	#N/A	0.183431	#N/A	0.413523	0.434318	0.452158	0.281056	0.191291	0.246762	0.183068	0.176138	0.204573	0.213922	#N/A	0.169803	0.205081	#N/A	0.234383	0.276653	0.221058	#N/A	2.78897	#N/A	0.517294	#N/A	#N/A	#N/A	#N/A	#N/A	#N/A	#N/A	#N/A	#N/A	#N/A	#N/A	#N/A	#N/A	#N/A	#N/A	#N/A	#N/A	#N/A	0.618799	0.428007	0.231002	0.235422	0.172822	0.145076	0.215571	0.228909	#N/A	#N/A	0.186676	0.180083	37	ENSG00000271952	LINC01954	lncRNA	long intergenic non-protein coding RNA 1954 [Source:HGNC Symbol;Acc:HGNC:52779]
TRIB1	0.305905	#N/A	6.61176	3.04282	1.1356	0.77908	0.546465	4.16006	0.591554	#N/A	0.364608	#N/A	2.49491	8.36032	5.17975	5.05133	0.482118	0.825011	0.447463	0.326629	0.379871	0.391031	1.33064	0.312987	0.494408	#N/A	1.82165	0.988636	0.967475	#N/A	6.15264	0.309602	1.75085	#N/A	#N/A	#N/A	#N/A	#N/A	#N/A	#N/A	#N/A	#N/A	#N/A	#N/A	#N/A	#N/A	#N/A	#N/A	#N/A	#N/A	#N/A	2.9585	2.58693	0.610915	0.810572	#N/A	0.273144	0.52806	0.667963	#N/A	0.741765	0.434755	#N/A	37	ENSG00000173334	TRIB1	protein_coding	tribbles pseudokinase 1 [Source:HGNC Symbol;Acc:HGNC:16891]
SERINC2	0.424165	#N/A	6.98853	4.38086	2.84541	1.24122	1.0643	3.86288	0.674647	#N/A	0.503311	0.338002	3.09014	8.52539	3.46428	5.17567	0.828059	3.5756	0.764117	0.598312	0.638331	0.746996	1.31348	0.604965	0.808112	#N/A	2.51371	1.23351	1.26311	#N/A	#N/A	#N/A	#N/A	#N/A	#N/A	#N/A	#N/A	#N/A	#N/A	#N/A	#N/A	#N/A	#N/A	#N/A	#N/A	#N/A	#N/A	#N/A	#N/A	#N/A	#N/A	7.15088	5.89985	1.05863	1.01475	0.670324	0.356979	0.725499	1.09907	#N/A	0.824653	0.858019	0.553922	37	ENSG00000168528	SERINC2	protein_coding	serine incorporator 2 [Source:HGNC Symbol;Acc:HGNC:23231]
SAMD13	0.415584	#N/A	3.1935	2.27868	1.31127	0.798239	0.824298	1.88176	#N/A	#N/A	0.393866	0.235826	1.67917	3.49591	1.73997	3.21252	1.31985	1.38908	0.782485	0.422295	0.501847	0.641568	1.23008	0.393722	0.677275	#N/A	#N/A	#N/A	0.884091	#N/A	1.3263	0.368599	1.38275	#N/A	#N/A	#N/A	#N/A	#N/A	#N/A	#N/A	#N/A	#N/A	#N/A	#N/A	#N/A	#N/A	#N/A	#N/A	#N/A	#N/A	#N/A	5.64849	1.90787	0.978431	0.716012	0.502871	0.303314	0.525124	0.802562	0.364593	#N/A	0.628457	0.436949	37	ENSG00000203943	SAMD13	protein_coding	sterile alpha motif domain containing 13 [Source:HGNC Symbol;Acc:HGNC:24582]
RWDD4	0.993639	#N/A	3.1618	2.77118	2.02267	3.42121	2.42217	2.5658	4.32916	#N/A	4.69208	#N/A	1.53034	2.18176	1.96713	2.10405	1.22752	2.17408	1.37586	2.79476	2.14996	3.00475	#N/A	1.95384	1.19192	#N/A	1.35228	1.2061	2.59118	#N/A	1.3036	1.29774	0.866837	#N/A	#N/A	#N/A	#N/A	#N/A	#N/A	#N/A	#N/A	#N/A	#N/A	#N/A	#N/A	#N/A	#N/A	#N/A	#N/A	#N/A	#N/A	3.93308	2.31142	2.45792	4.57868	2.70447	3.30128	4.56761	4.1639	2.99841	#N/A	1.09491	#N/A	37	ENSG00000182552	RWDD4	protein_coding	RWD domain containing 4 [Source:HGNC Symbol;Acc:HGNC:23750]
ADAMTSL4	1.04702	#N/A	6.72125	4.70459	3.92804	5.72264	5.31346	3.43907	3.13277	0.754531	2.59189	1.35667	2.50848	1.29868	#N/A	#N/A	#N/A	1.16701	1.79649	1.01207	#N/A	#N/A	0.667275	0.753909	#N/A	#N/A	#N/A	#N/A	#N/A	0.715266	0.758541	#N/A	#N/A	#N/A	#N/A	#N/A	#N/A	#N/A	0.515813	#N/A	#N/A	#N/A	1.17221	#N/A	0.682754	#N/A	0.893186	#N/A	#N/A	1.22625	#N/A	4.49407	2.14861	2.70556	4.13518	2.81638	1.53577	5.13541	3.91418	1.08199	1.06279	3.93244	3.96066	37	ENSG00000143382	ADAMTSL4	protein_coding	ADAMTS like 4 [Source:HGNC Symbol;Acc:HGNC:19706]
SH2B2	0.805206	#N/A	4.19437	3.28581	2.77051	3.47221	2.0975	2.85488	1.65564	#N/A	1.25799	#N/A	2.28676	6.11753	4.59586	4.3277	2.67792	6.14587	1.95072	1.33829	2.06333	3.12439	0.840533	1.57388	2.36773	#N/A	3.31179	3.10037	1.76627	#N/A	1.14995	#N/A	#N/A	#N/A	#N/A	#N/A	#N/A	#N/A	#N/A	#N/A	#N/A	#N/A	#N/A	#N/A	#N/A	#N/A	#N/A	#N/A	#N/A	#N/A	#N/A	5.63799	4.33413	2.77405	3.33084	3.55592	0.723228	3.24765	3.07349	0.792365	#N/A	1.74004	2.36996	37	ENSG00000160999	SH2B2	protein_coding	SH2B adaptor protein 2 [Source:HGNC Symbol;Acc:HGNC:17381]
CNBD2	0.180548	#N/A	5.06343	3.29983	1.8255	0.688502	0.860458	3.1414	0.491462	#N/A	0.395051	0.190852	2.09993	2.52103	2.49443	2.40818	#N/A	1.72802	#N/A	0.485805	0.754127	0.820627	1.47758	0.48422	0.585383	#N/A	#N/A	#N/A	#N/A	#N/A	1.61349	0.491349	2.14589	0.491707	#N/A	#N/A	1.51209	#N/A	#N/A	#N/A	#N/A	#N/A	#N/A	#N/A	#N/A	#N/A	#N/A	#N/A	#N/A	#N/A	#N/A	3.75996	1.14174	0.877403	0.834237	0.477002	0.279843	0.541341	0.766459	0.308216	0.57024	#N/A	0.386689	37	ENSG00000149646	CNBD2	protein_coding	cyclic nucleotide binding domain containing 2 [Source:HGNC Symbol;Acc:HGNC:16145]
OSBP2	1.08833	#N/A	2.43006	1.68567	2.99998	3.2986	2.92428	0.870281	1.88635	#N/A	1.76024	#N/A	0.955676	3.38722	2.49808	2.65234	1.45222	3.17365	3.75503	3.27157	3.11484	2.12477	0.790022	2.23333	2.06807	#N/A	#N/A	1.31198	0.904595	1.77172	1.73877	1.01591	1.59911	#N/A	#N/A	#N/A	#N/A	#N/A	#N/A	#N/A	#N/A	#N/A	#N/A	#N/A	#N/A	#N/A	#N/A	#N/A	#N/A	#N/A	#N/A	2.27332	#N/A	1.77415	7.37787	2.91175	#N/A	1.87504	0.760092	2.75151	#N/A	2.52693	2.67966	37	ENSG00000184792	OSBP2	protein_coding	oxysterol binding protein 2 [Source:HGNC Symbol;Acc:HGNC:8504]
PPP2CA	0.876043	#N/A	1.28855	1.20933	0.962599	1.33088	1.26034	0.769721	3.52478	#N/A	2.17271	1.25856	1.2399	1.15338	0.989489	1.13477	0.722363	1.15906	1.1944	2.54413	1.3275	1.88209	#N/A	1.05662	1.40011	#N/A	#N/A	0.751411	0.626026	#N/A	0.651559	#N/A	0.692058	#N/A	#N/A	#N/A	#N/A	#N/A	#N/A	#N/A	#N/A	#N/A	#N/A	#N/A	#N/A	#N/A	#N/A	#N/A	#N/A	#N/A	#N/A	1.21263	1.02112	1.79159	1.76008	2.30133	2.67919	3.99539	1.23388	1.8222	#N/A	0.776782	0.889566	37	ENSG00000113575	PPP2CA	protein_coding	protein phosphatase 2 catalytic subunit alpha [Source:HGNC Symbol;Acc:HGNC:9299]
LARS1	0.740754	1.47317	1.55749	0.95483	1.28975	1.68974	1.27574	#N/A	1.87209	#N/A	2.48875	#N/A	0.970619	0.524498	0.495286	0.547177	0.694023	0.570177	0.880309	1.06026	#N/A	1.03074	#N/A	1.0654	0.600799	0.572908	0.749699	0.888666	0.844474	#N/A	#N/A	#N/A	#N/A	#N/A	#N/A	#N/A	0.33502	#N/A	#N/A	#N/A	#N/A	0.351282	#N/A	#N/A	#N/A	#N/A	#N/A	#N/A	#N/A	#N/A	#N/A	0.986175	0.452004	0.962743	1.27463	1.27748	2.25711	2.53317	1.02484	0.959212	#N/A	0.81994	1.68594	37	ENSG00000133706	LARS1	protein_coding	leucyl-tRNA synthetase 1 [Source:HGNC Symbol;Acc:HGNC:6512]
UBAC2	0.569735	#N/A	1.13707	1.05007	1.24104	2.06998	1.4362	0.889432	2.10203	#N/A	2.31105	#N/A	0.944841	1.104	1.29638	1.22282	1.17144	1.42247	1.48074	3.48501	1.22679	1.67282	0.423326	2.45119	1.05638	#N/A	#N/A	#N/A	#N/A	1.13372	1.03265	0.618122	1.12595	0.819118	#N/A	#N/A	#N/A	#N/A	#N/A	#N/A	#N/A	#N/A	#N/A	#N/A	#N/A	#N/A	#N/A	#N/A	#N/A	#N/A	#N/A	0.883842	1.11365	1.26582	1.68655	1.35534	3.03817	2.52953	1.42759	1.15407	0.435742	#N/A	#N/A	37	ENSG00000134882	UBAC2	protein_coding	UBA domain containing 2 [Source:HGNC Symbol;Acc:HGNC:20486]
SPAG7	0.258002	#N/A	5.17874	1.78337	0.584391	0.68663	0.398502	1.13765	0.363289	#N/A	0.241761	0.14979	1.2413	2.68269	2.49664	1.71501	0.551276	1.40649	0.259417	0.229239	#N/A	0.448985	#N/A	0.226077	0.448867	#N/A	1.14421	0.630371	0.517164	#N/A	2.0948	#N/A	1.04286	#N/A	#N/A	#N/A	#N/A	#N/A	#N/A	#N/A	#N/A	#N/A	#N/A	#N/A	#N/A	#N/A	#N/A	#N/A	#N/A	0.782593	#N/A	2.60151	1.7261	0.891473	0.699735	0.264052	#N/A	0.303582	0.498532	#N/A	0.493854	0.550985	0.326221	37	ENSG00000091640	SPAG7	protein_coding	sperm associated antigen 7 [Source:HGNC Symbol;Acc:HGNC:11216]
RUSC2	#N/A	3.55663	#N/A	0.50902	0.495795	0.678429	0.908746	0.521029	0.620025	#N/A	1.01929	#N/A	0.568408	0.634391	0.392216	0.590706	0.849169	0.857858	0.923915	1.66586	0.690586	1.26164	0.410073	1.60591	#N/A	#N/A	2.02476	2.61037	1.79315	#N/A	1.6417	1.29541	1.41808	0.942409	#N/A	#N/A	#N/A	#N/A	#N/A	#N/A	#N/A	#N/A	#N/A	#N/A	#N/A	#N/A	#N/A	#N/A	#N/A	#N/A	#N/A	0.803541	#N/A	0.865915	1.41361	1.58739	2.51367	1.4056	0.885208	1.77191	#N/A	4.68194	3.90364	37	ENSG00000198853	RUSC2	protein_coding	RUN and SH3 domain containing 2 [Source:HGNC Symbol;Acc:HGNC:23625]
ESR1	#N/A	2.12013	7.13867	4.45041	5.1803	5.90947	6.30529	3.38969	4.59148	0.427274	3.86737	1.22792	2.85395	#N/A	#N/A	#N/A	1.42523	0.525848	#N/A	0.827425	#N/A	#N/A	#N/A	1.12797	1.00466	#N/A	1.0718	1.20145	2.13961	4.22257	#N/A	#N/A	#N/A	#N/A	#N/A	#N/A	#N/A	0.245046	#N/A	0.23673	#N/A	#N/A	#N/A	0.344877	#N/A	#N/A	#N/A	#N/A	#N/A	#N/A	0.533241	3.62465	3.20387	0.755112	5.22278	3.40974	3.08313	3.83546	3.51837	1.50674	0.894296	2.92705	2.43091	37	ENSG00000091831	ESR1	protein_coding	estrogen receptor 1 [Source:HGNC Symbol;Acc:HGNC:3467]
LAMP2	#N/A	3.03656	4.50965	2.99947	2.89746	3.24838	4.81501	2.68988	4.72046	#N/A	2.57625	#N/A	3.12542	2.23897	2.02312	1.65368	1.82107	1.91051	1.89757	1.67604	1.98757	2.82317	#N/A	2.4731	1.8952	#N/A	2.80625	3.64662	3.70792	3.48245	#N/A	#N/A	#N/A	#N/A	#N/A	#N/A	#N/A	#N/A	#N/A	#N/A	#N/A	#N/A	#N/A	#N/A	#N/A	#N/A	#N/A	#N/A	#N/A	#N/A	#N/A	6.37195	3.31344	3.31245	5.16053	5.33758	5.82953	5.10322	3.60752	3.96341	0.952627	4.21744	6.78758	37	ENSG00000005893	LAMP2	protein_coding	lysosomal associated membrane protein 2 [Source:HGNC Symbol;Acc:HGNC:6501]
SCML1	#N/A	3.02274	1.53192	0.671108	1.22329	1.6959	1.47508	1.31642	2.39469	#N/A	2.17005	#N/A	1.2018	1.10986	1.16293	1.57789	1.52246	1.37108	1.07721	2.12813	1.59712	1.64992	0.682497	1.93461	0.904104	#N/A	1.29841	1.50419	1.27957	#N/A	#N/A	0.750561	#N/A	#N/A	#N/A	#N/A	#N/A	#N/A	#N/A	#N/A	#N/A	#N/A	#N/A	#N/A	#N/A	#N/A	#N/A	#N/A	#N/A	#N/A	#N/A	1.08409	1.15814	1.73202	1.04812	1.12344	2.46989	1.96294	1.46761	1.87661	#N/A	2.02522	4.84063	37	ENSG00000047634	SCML1	protein_coding	Scm polycomb group protein like 1 [Source:HGNC Symbol;Acc:HGNC:10580]
USP38	#N/A	0.64459	2.87491	2.0107	4.36152	2.9005	2.01863	2.03538	1.78845	#N/A	1.45067	0.556964	1.33567	2.88638	2.46228	1.77479	3.70122	2.77462	1.69615	1.32017	1.61288	1.73584	0.86391	1.5268	1.11107	#N/A	#N/A	#N/A	1.43014	#N/A	1.70279	1.21154	1.24252	#N/A	#N/A	#N/A	#N/A	#N/A	#N/A	#N/A	#N/A	#N/A	#N/A	#N/A	#N/A	#N/A	#N/A	#N/A	#N/A	#N/A	#N/A	2.733	2.47039	1.53167	4.622	1.40874	0.680868	3.1108	1.57996	1.02893	0.825137	#N/A	#N/A	37	ENSG00000170185	USP38	protein_coding	ubiquitin specific peptidase 38 [Source:HGNC Symbol;Acc:HGNC:20067]
#257759	#N/A	2.86732	1.25769	0.882542	1.37762	1.98891	0.837349	1.20586	1.96536	#N/A	1.11415	#N/A	0.771885	0.576526	0.679409	0.618373	0.654715	0.828608	#N/A	2.66475	0.813348	#N/A	#N/A	1.92078	1.29452	#N/A	1.79992	2.41198	2.46026	1.9674	0.445795	0.88656	0.659043	#N/A	#N/A	#N/A	#N/A	#N/A	#N/A	#N/A	#N/A	#N/A	#N/A	#N/A	#N/A	#N/A	#N/A	#N/A	#N/A	#N/A	#N/A	1.23909	0.805255	1.37882	2.36691	1.00253	2.53713	2.15699	0.810259	1.34386	#N/A	1.61225	2.91051	37	ENSG00000257759		lncRNA	novel transcript
LMCD1-AS1	#N/A	1.48257	0.709387	0.562229	0.981541	1.02022	1.58044	1.00883	1.64677	#N/A	1.43545	#N/A	1.10357	0.642413	0.849202	1.1923	0.914772	0.726293	0.680552	1.5612	0.631884	1.32114	#N/A	1.07812	1.63643	#N/A	1.80551	2.35624	2.3489	3.91811	0.709263	0.975448	#N/A	#N/A	#N/A	#N/A	#N/A	#N/A	#N/A	#N/A	#N/A	#N/A	#N/A	#N/A	#N/A	#N/A	#N/A	#N/A	#N/A	0.409819	#N/A	1.19437	1.52981	#N/A	1.50782	1.95419	2.00889	1.89283	2.3099	#N/A	#N/A	4.2994	4.13767	37	ENSG00000227110	LMCD1-AS1	lncRNA	LMCD1 antisense RNA 1 [Source:HGNC Symbol;Acc:HGNC:44477]
RHEB	#N/A	2.23826	1.03381	0.532	1.08212	1.18856	1.27434	0.686368	2.35452	#N/A	1.46478	#N/A	0.99487	2.16242	1.42786	1.94491	1.79164	3.00766	1.81005	2.56228	2.16219	2.31274	0.854322	1.56075	1.27552	#N/A	#N/A	#N/A	#N/A	#N/A	1.15177	0.811193	0.948996	0.683144	#N/A	#N/A	#N/A	#N/A	#N/A	#N/A	#N/A	#N/A	#N/A	#N/A	#N/A	#N/A	#N/A	#N/A	#N/A	#N/A	#N/A	2.2884	1.24337	1.16925	2.85	2.97409	1.75931	3.38834	2.05125	1.74032	#N/A	1.04072	0.776264	37	ENSG00000106615	RHEB	protein_coding	Ras homolog, mTORC1 binding [Source:HGNC Symbol;Acc:HGNC:10011]
CXXC5	#N/A	0.878713	3.60782	2.78457	2.43002	4.18076	2.98094	2.49687	3.41108	#N/A	1.50888	#N/A	2.82833	2.31522	2.09539	2.52975	1.68236	2.18387	1.45238	2.42971	1.75107	3.13448	#N/A	0.893312	2.40699	#N/A	3.8627	3.77348	5.81094	1.19489	#N/A	#N/A	#N/A	#N/A	#N/A	#N/A	#N/A	#N/A	#N/A	#N/A	#N/A	#N/A	#N/A	#N/A	#N/A	#N/A	#N/A	#N/A	#N/A	#N/A	#N/A	7.44166	3.47477	4.69401	5.6563	4.48993	1.0907	5.11165	3.29284	1.0622	0.905474	4.15597	2.55235	37	ENSG00000171604	CXXC5	protein_coding	CXXC finger protein 5 [Source:HGNC Symbol;Acc:HGNC:26943]
HIBCH	#N/A	1.27696	0.70288	0.741701	0.729236	1.19609	1.07312	#N/A	1.55982	#N/A	0.8543	#N/A	0.787132	0.452289	0.630399	0.671882	#N/A	0.796357	1.02758	1.35091	0.620469	0.854943	#N/A	1.32511	0.886744	0.551198	1.5254	1.19285	1.74874	#N/A	#N/A	#N/A	#N/A	#N/A	#N/A	#N/A	#N/A	#N/A	#N/A	0.27938	0.352312	#N/A	#N/A	#N/A	#N/A	#N/A	#N/A	#N/A	#N/A	#N/A	0.527707	0.989167	0.731843	1.01069	1.89429	1.36606	2.70451	1.85191	1.27265	1.76652	#N/A	1.42218	1.10385	37	ENSG00000198130	HIBCH	protein_coding	3-hydroxyisobutyryl-CoA hydrolase [Source:HGNC Symbol;Acc:HGNC:4908]
ZNF146	#N/A	1.68336	1.48809	1.47973	1.49996	1.92338	1.88679	1.2544	2.59563	#N/A	2.85257	0.859446	1.28758	0.839247	1.17833	1.03899	0.932873	0.972412	1.26624	2.61191	1.41956	1.16043	#N/A	1.56779	1.07842	#N/A	1.19583	1.59809	1.7482	1.65273	0.362119	#N/A	#N/A	#N/A	#N/A	#N/A	#N/A	#N/A	#N/A	#N/A	#N/A	#N/A	#N/A	#N/A	#N/A	#N/A	#N/A	#N/A	#N/A	#N/A	#N/A	1.153	1.11791	0.890933	1.84538	1.78	2.71908	3.22811	1.65721	#N/A	#N/A	1.15919	1.05114	37	ENSG00000167635	ZNF146	protein_coding	zinc finger protein 146 [Source:HGNC Symbol;Acc:HGNC:12931]
ZBED5-AS1	#N/A	1.98767	2.85554	2.21126	2.80659	2.57709	3.34602	2.17089	3.20345	#N/A	2.43215	#N/A	1.38189	1.45789	1.62124	1.69718	1.3912	1.10472	1.46836	1.91619	#N/A	1.66191	#N/A	1.22864	2.27598	#N/A	1.62431	1.70643	1.80653	#N/A	0.942999	1.50211	0.835144	#N/A	#N/A	#N/A	#N/A	#N/A	#N/A	#N/A	#N/A	#N/A	#N/A	#N/A	#N/A	#N/A	#N/A	#N/A	#N/A	#N/A	#N/A	2.39266	1.90737	2.13098	2.82835	2.41297	4.30244	6.85365	3.34725	1.59914	#N/A	2.26464	3.58657	37	ENSG00000247271	ZBED5-AS1	lncRNA	ZBED5 antisense RNA 1 [Source:HGNC Symbol;Acc:HGNC:48646]
UBTD1	#N/A	2.12215	1.99903	1.75979	2.56976	4.36127	1.55005	1.7677	2.16669	#N/A	2.32356	#N/A	2.2963	#N/A	#N/A	0.632366	1.03869	#N/A	#N/A	#N/A	1.07698	#N/A	#N/A	#N/A	0.807778	0.771302	1.2353	1.18512	1.36623	2.13194	0.83838	1.37949	1.13142	#N/A	#N/A	#N/A	#N/A	#N/A	#N/A	#N/A	0.540508	0.726239	#N/A	#N/A	#N/A	#N/A	#N/A	#N/A	#N/A	#N/A	0.97027	3.6278	2.34469	1.52807	4.73884	4.65724	4.34831	3.56963	2.45187	4.01763	1.61613	2.92942	4.91025	37	ENSG00000165886	UBTD1	protein_coding	ubiquitin domain containing 1 [Source:HGNC Symbol;Acc:HGNC:25683]
RANBP10	#N/A	1.45696	0.86633	0.762787	1.27063	1.15289	0.899404	0.768319	2.14092	#N/A	1.7415	#N/A	0.785084	1.04403	1.12989	0.953023	1.49668	1.61154	1.02167	1.97418	1.55247	1.31695	#N/A	2.47677	0.746799	#N/A	1.3187	1.31013	1.07974	#N/A	0.648594	#N/A	1.07818	0.612694	#N/A	#N/A	#N/A	#N/A	#N/A	#N/A	#N/A	#N/A	#N/A	#N/A	#N/A	#N/A	#N/A	#N/A	#N/A	#N/A	#N/A	0.983143	1.1874	0.903521	1.71626	1.21741	4.27513	2.36984	1.33386	#N/A	#N/A	1.27609	1.10542	37	ENSG00000141084	RANBP10	protein_coding	RAN binding protein 10 [Source:HGNC Symbol;Acc:HGNC:29285]
TRIM69#185880	#N/A	0.413675	1.87767	1.6248	2.34187	#N/A	2.00266	2.08629	1.3048	#N/A	0.766678	#N/A	1.68871	2.72729	2.35543	1.463	0.869605	2.15932	1.22603	#N/A	0.990995	1.61043	0.884681	#N/A	0.900939	0.127533	1.94048	2.22962	1.9479	#N/A	1.34958	#N/A	1.79342	#N/A	#N/A	#N/A	#N/A	#N/A	#N/A	#N/A	#N/A	#N/A	#N/A	#N/A	#N/A	#N/A	#N/A	#N/A	#N/A	#N/A	#N/A	4.85233	2.35264	3.39157	2.73135	1.2114	0.5961	1.75924	1.85498	0.575298	0.836505	1.17259	0.820603	37	ENSG00000185880	TRIM69	protein_coding	tripartite motif containing 69 [Source:HGNC Symbol;Acc:HGNC:17857]
NARS1	#N/A	1.67009	2.89891	1.42038	2.26431	3.19538	1.94335	1.44707	2.40265	#N/A	3.73636	1.23592	1.38218	1.61636	0.954446	1.07003	1.16694	1.48233	1.13642	4.56294	#N/A	2.47138	#N/A	1.63024	#N/A	#N/A	1.3033	0.802872	0.844256	#N/A	0.848953	#N/A	0.877736	#N/A	#N/A	#N/A	0.90429	#N/A	#N/A	#N/A	#N/A	#N/A	#N/A	#N/A	#N/A	#N/A	#N/A	#N/A	#N/A	#N/A	#N/A	2.11378	1.06034	1.66656	2.01194	2.27527	4.37384	3.5338	2.55	1.62335	#N/A	1.60357	1.61393	37	ENSG00000134440	NARS1	protein_coding	asparaginyl-tRNA synthetase 1 [Source:HGNC Symbol;Acc:HGNC:7643]
UBE2E3	#N/A	1.19475	0.696499	0.627416	#N/A	1.86983	1.43658	0.607402	2.14354	#N/A	2.12754	#N/A	0.556886	0.55518	#N/A	0.599584	#N/A	0.770997	0.765392	2.26125	0.652055	1.07912	#N/A	0.979438	0.820482	#N/A	#N/A	0.589428	1.08028	1.56268	#N/A	#N/A	#N/A	#N/A	#N/A	#N/A	0.441232	0.318543	0.403348	0.436422	0.383615	#N/A	#N/A	#N/A	#N/A	#N/A	#N/A	#N/A	#N/A	#N/A	0.469192	0.707375	0.634228	0.894026	1.7492	1.48483	1.20274	1.62615	0.707396	1.51822	#N/A	1.02281	#N/A	37	ENSG00000170035	UBE2E3	protein_coding	ubiquitin conjugating enzyme E2 E3 [Source:HGNC Symbol;Acc:HGNC:12479]
ABHD15-AS1	#N/A	1.29218	1.5495	1.72333	1.58486	2.29247	1.64775	1.97159	3.07874	#N/A	3.14877	0.85891	1.66806	#N/A	0.846305	#N/A	0.900431	#N/A	0.842518	1.90283	#N/A	#N/A	#N/A	0.832667	0.661178	#N/A	1.46578	0.952116	0.91849	2.01657	0.814736	1.22866	0.872606	0.600041	#N/A	#N/A	0.610949	#N/A	#N/A	#N/A	#N/A	#N/A	#N/A	#N/A	#N/A	#N/A	#N/A	#N/A	0.827536	#N/A	#N/A	1.58843	1.42857	3.34426	1.9462	2.33235	3.68359	2.0861	2.53388	2.3236	1.19476	#N/A	#N/A	37	ENSG00000264031	ABHD15-AS1	lncRNA	ABHD15 antisense RNA 1 [Source:HGNC Symbol;Acc:HGNC:49685]
RAD52	#N/A	1.35415	1.6354	1.57552	1.64799	2.38528	1.69549	1.58381	2.38109	#N/A	3.20581	#N/A	1.17584	0.796733	0.972111	1.15121	1.20508	1.22932	0.777687	2.59689	0.956736	1.26155	#N/A	1.66217	1.24108	#N/A	1.57885	1.58495	1.2579	#N/A	0.601414	0.757937	#N/A	#N/A	#N/A	#N/A	#N/A	#N/A	#N/A	#N/A	#N/A	#N/A	#N/A	#N/A	#N/A	#N/A	#N/A	#N/A	#N/A	#N/A	#N/A	1.13781	1.19369	0.914848	1.73025	1.66356	4.1979	2.94184	1.53859	1.24088	#N/A	1.61025	1.12349	37	ENSG00000002016	RAD52	protein_coding	RAD52 homolog, DNA repair protein [Source:HGNC Symbol;Acc:HGNC:9824]
KAT8	#N/A	1.51578	2.0748	1.32327	2.1841	2.82909	2.07712	1.29516	2.11595	#N/A	3.38136	#N/A	1.06833	1.46735	1.74129	1.59661	2.19884	2.39223	1.72444	3.35077	1.27242	1.54049	0.79869	1.51281	1.76014	#N/A	1.0716	#N/A	0.803829	#N/A	0.812007	#N/A	0.775564	#N/A	#N/A	#N/A	#N/A	#N/A	#N/A	#N/A	#N/A	#N/A	#N/A	#N/A	#N/A	#N/A	#N/A	#N/A	#N/A	#N/A	#N/A	1.35679	0.86662	2.24372	1.50839	1.30511	3.18978	2.73104	1.28927	2.10469	#N/A	1.39374	1.98778	37	ENSG00000103510	KAT8	protein_coding	lysine acetyltransferase 8 [Source:HGNC Symbol;Acc:HGNC:17933]
NTMT1	#N/A	0.296772	5.67267	4.22677	1.53432	0.996118	0.89884	3.86813	0.644299	#N/A	0.504157	#N/A	1.80524	5.0594	5.27011	2.89079	1.18537	1.40332	0.792706	0.467387	0.59485	0.798559	0.839628	0.563433	0.566468	#N/A	2.59212	1.19704	1.16074	#N/A	3.09043	#N/A	#N/A	#N/A	#N/A	#N/A	#N/A	#N/A	#N/A	#N/A	#N/A	#N/A	#N/A	#N/A	#N/A	#N/A	#N/A	#N/A	#N/A	#N/A	#N/A	2.70291	3.10326	0.840359	0.878988	0.639306	0.444767	0.567751	0.986644	#N/A	0.68263	1.25763	0.664035	37	ENSG00000148335	NTMT1	protein_coding	N-terminal Xaa-Pro-Lys N-methyltransferase 1 [Source:HGNC Symbol;Acc:HGNC:23373]
CA3	#N/A	0.098405	0.239173	0.144615	0.192744	0.184068	0.122521	0.22173	#N/A	#N/A	0.110279	#N/A	0.284208	0.252478	0.220219	0.21955	0.193063	0.193549	0.152356	0.117483	0.144995	#N/A	0.129033	0.134664	0.128059	#N/A	0.199429	0.117955	0.18468	#N/A	0.237883	#N/A	#N/A	#N/A	#N/A	#N/A	#N/A	#N/A	#N/A	#N/A	#N/A	#N/A	0.377883	#N/A	#N/A	#N/A	0.0533988	#N/A	#N/A	0.0483976	#N/A	0.267215	0.228731	#N/A	0.178482	0.148474	0.135692	0.107432	0.155898	0.114761	#N/A	0.178186	0.133446	37	ENSG00000164879	CA3	protein_coding	carbonic anhydrase 3 [Source:HGNC Symbol;Acc:HGNC:1374]
KPNA1	#N/A	1.04619	0.761958	0.710917	0.937876	1.27584	1.39285	0.743186	1.58115	#N/A	1.80071	#N/A	0.538213	0.525926	0.495922	0.620231	0.5414	0.621416	0.612095	1.30605	0.661034	0.845947	#N/A	1.46498	0.783436	#N/A	0.527153	1.03416	1.00972	#N/A	0.542816	0.920278	0.580657	#N/A	#N/A	#N/A	#N/A	#N/A	#N/A	#N/A	#N/A	#N/A	#N/A	#N/A	#N/A	#N/A	#N/A	#N/A	#N/A	#N/A	#N/A	0.677885	0.689619	0.766082	1.15033	1.69731	3.75569	2.28653	0.860189	1.12346	#N/A	#N/A	1.02201	37	ENSG00000114030	KPNA1	protein_coding	karyopherin subunit alpha 1 [Source:HGNC Symbol;Acc:HGNC:6394]
#253142	#N/A	0.144013	2.59515	0.379899	0.340664	0.23939	0.268354	0.403535	0.179606	#N/A	#N/A	#N/A	0.410569	4.56901	0.646082	0.661222	0.205917	0.251646	0.180369	0.173754	0.203972	0.195757	#N/A	0.162462	0.208415	#N/A	0.316145	0.216764	0.220653	#N/A	0.757141	0.156703	0.335518	0.198861	#N/A	#N/A	#N/A	#N/A	#N/A	#N/A	#N/A	#N/A	#N/A	#N/A	#N/A	#N/A	#N/A	#N/A	#N/A	#N/A	#N/A	0.665062	0.326519	0.298274	0.236134	0.179152	0.166839	0.195924	0.231209	#N/A	#N/A	0.187667	0.167298	37	ENSG00000253142		lncRNA	novel transcript
PSMB2	#N/A	1.30806	2.94601	1.50433	1.68227	1.93077	1.83122	1.37086	4.33621	#N/A	2.04916	#N/A	#N/A	1.608	1.35059	1.1301	0.971072	1.30371	1.70294	2.43708	1.63889	1.39145	#N/A	1.22429	0.908577	#N/A	1.39349	1.02385	#N/A	#N/A	1.16886	#N/A	0.94077	#N/A	#N/A	#N/A	0.679383	#N/A	#N/A	#N/A	#N/A	#N/A	#N/A	#N/A	#N/A	#N/A	#N/A	#N/A	#N/A	#N/A	#N/A	1.42836	1.3198	1.49123	1.37627	1.9499	2.29333	2.96023	1.33503	1.63085	1.09868	1.32494	1.15286	37	ENSG00000126067	PSMB2	protein_coding	proteasome 20S subunit beta 2 [Source:HGNC Symbol;Acc:HGNC:9539]
MPHOSPH9	#N/A	1.09331	1.26531	1.41334	1.69823	1.95999	1.36687	1.33069	1.66211	#N/A	2.19023	#N/A	1.20634	1.38426	1.30625	1.58108	1.37489	1.42249	1.76823	3.18306	1.40279	1.54926	0.81625	1.70258	1.89074	#N/A	1.70305	1.39213	0.874355	#N/A	0.529043	#N/A	#N/A	#N/A	#N/A	#N/A	#N/A	#N/A	#N/A	#N/A	#N/A	#N/A	#N/A	#N/A	#N/A	#N/A	#N/A	#N/A	0.859125	#N/A	#N/A	1.50259	1.14795	1.18952	1.78817	2.045	3.22287	2.6382	2.36311	2.62152	0.833312	#N/A	#N/A	37	ENSG00000051825	MPHOSPH9	protein_coding	M-phase phosphoprotein 9 [Source:HGNC Symbol;Acc:HGNC:7215]
PIAS2	#N/A	0.976055	0.871427	0.681754	0.893405	1.25155	1.34447	0.986785	2.13705	#N/A	1.49312	#N/A	1.20122	1.29951	1.07246	1.15456	1.11922	1.34289	1.13815	3.54036	1.44692	2.6402	0.428676	1.65625	1.40798	#N/A	#N/A	#N/A	0.746057	#N/A	0.581846	#N/A	0.626946	#N/A	#N/A	#N/A	#N/A	#N/A	#N/A	#N/A	#N/A	#N/A	#N/A	#N/A	#N/A	#N/A	#N/A	#N/A	#N/A	#N/A	#N/A	2.65081	1.54112	2.02399	4.33667	3.23235	2.61899	3.89492	1.76394	2.25043	0.983402	1.15965	1.16749	37	ENSG00000078043	PIAS2	protein_coding	protein inhibitor of activated STAT 2 [Source:HGNC Symbol;Acc:HGNC:17311]
FASTKD2	#N/A	1.54132	2.10061	1.39352	2.02809	2.6818	1.67659	0.838041	3.48813	#N/A	2.31968	#N/A	1.25438	0.607142	0.654501	0.761563	0.685876	0.718752	1.90148	2.13156	0.788748	0.81268	#N/A	1.28962	0.831179	#N/A	1.02289	1.28661	0.646294	#N/A	0.630093	#N/A	#N/A	#N/A	#N/A	#N/A	0.557044	#N/A	#N/A	#N/A	#N/A	#N/A	#N/A	#N/A	#N/A	#N/A	#N/A	#N/A	#N/A	#N/A	#N/A	1.18384	1.09151	1.50957	1.19975	1.46042	1.88071	2.51513	1.29862	2.43966	0.92013	#N/A	1.2855	37	ENSG00000118246	FASTKD2	protein_coding	FAST kinase domains 2 [Source:HGNC Symbol;Acc:HGNC:29160]
HOGA1	#N/A	0.161812	4.86786	1.50381	0.416797	0.383883	0.373672	1.1968	0.490941	#N/A	0.324718	#N/A	1.39125	3.70143	3.03645	2.97306	0.902518	1.01121	0.381631	0.242671	0.288456	0.406926	1.22825	#N/A	0.356145	#N/A	1.10835	0.424671	0.434908	#N/A	#N/A	#N/A	#N/A	#N/A	#N/A	#N/A	#N/A	#N/A	#N/A	#N/A	#N/A	#N/A	#N/A	#N/A	#N/A	#N/A	#N/A	#N/A	#N/A	1.03679	#N/A	4.05039	2.09651	0.564577	0.479884	0.447945	0.191909	0.586039	0.390661	0.216864	0.348744	0.435824	0.263942	37	ENSG00000241935	HOGA1	protein_coding	4-hydroxy-2-oxoglutarate aldolase 1 [Source:HGNC Symbol;Acc:HGNC:25155]
NOCT	#N/A	1.46444	1.29472	1.78973	1.57475	2.05084	1.18355	1.58789	2.65755	#N/A	1.52023	#N/A	0.986154	0.933238	1.28563	1.24351	1.3637	0.936934	1.18525	1.74956	#N/A	0.998056	#N/A	2.39313	1.66497	#N/A	2.31173	2.20538	1.62623	#N/A	0.883547	#N/A	0.689197	0.850758	#N/A	#N/A	#N/A	#N/A	#N/A	#N/A	#N/A	#N/A	#N/A	#N/A	#N/A	#N/A	#N/A	#N/A	#N/A	#N/A	#N/A	1.11269	1.04631	1.41615	0.940478	1.5193	4.77308	2.65479	2.01445	2.52509	#N/A	2.00493	1.38065	37	ENSG00000151014	NOCT	protein_coding	nocturnin [Source:HGNC Symbol;Acc:HGNC:14254]
NDUFB5	#N/A	0.168596	0.644842	0.370436	0.289233	0.329829	0.221544	0.385947	0.196043	#N/A	0.196069	0.10207	0.387451	2.79869	0.28722	0.421271	0.208892	0.244262	0.191491	#N/A	0.200364	#N/A	#N/A	#N/A	#N/A	0.0319268	0.246904	0.233193	0.233445	#N/A	0.948365	0.137841	0.287734	0.125833	#N/A	#N/A	#N/A	#N/A	#N/A	#N/A	#N/A	#N/A	#N/A	#N/A	#N/A	#N/A	#N/A	#N/A	#N/A	#N/A	#N/A	1.00848	0.819238	0.274959	0.230684	0.196592	0.175116	0.19483	0.225282	0.174793	#N/A	0.243843	0.222932	37	ENSG00000136521	NDUFB5	protein_coding	NADH:ubiquinone oxidoreductase subunit B5 [Source:HGNC Symbol;Acc:HGNC:7700]
#254340	#N/A	0.161092	2.20684	1.65729	0.644096	0.604835	0.560032	1.22044	0.352544	#N/A	0.290349	#N/A	1.11037	2.94954	2.06319	2.60278	0.594924	0.639575	0.515964	0.29606	0.395527	0.379674	1.40246	0.280498	0.363289	#N/A	0.744764	0.488675	0.611972	#N/A	1.88236	0.251503	0.888383	#N/A	#N/A	#N/A	#N/A	#N/A	#N/A	#N/A	#N/A	#N/A	#N/A	#N/A	#N/A	#N/A	#N/A	#N/A	#N/A	#N/A	#N/A	2.32274	1.11631	0.631457	0.525012	#N/A	0.193529	0.47137	0.453274	0.212397	#N/A	0.356232	#N/A	37	ENSG00000254340		lncRNA	novel transcript
#260398	#N/A	0.158562	3.58241	0.738799	0.692225	0.439935	0.319505	0.682478	0.232372	#N/A	0.289303	#N/A	0.484079	5.46704	0.845375	0.495604	0.312885	0.382075	0.253929	0.216122	0.258757	0.250452	#N/A	0.209661	0.245415	#N/A	0.753	0.330594	0.339976	#N/A	4.25383	0.220622	0.675683	#N/A	#N/A	#N/A	#N/A	#N/A	#N/A	#N/A	#N/A	#N/A	#N/A	#N/A	#N/A	#N/A	#N/A	#N/A	#N/A	#N/A	#N/A	5.66119	0.539318	0.410491	0.324973	0.24353	0.156809	0.257401	0.289475	0.182372	#N/A	0.392108	#N/A	37	ENSG00000260398		lncRNA	novel transcript, overlapping to PKIA
MACROH2A2	#N/A	1.01255	3.40098	1.41771	2.63335	3.49392	2.49085	2.81199	3.54197	#N/A	4.75251	1.05	1.99533	1.31871	1.96347	1.73331	0.99119	1.73786	2.13701	1.47526	1.95979	2.15656	#N/A	1.43602	2.02028	#N/A	0.905929	#N/A	1.05979	1.37561	#N/A	#N/A	#N/A	0.922245	#N/A	#N/A	#N/A	#N/A	#N/A	#N/A	#N/A	#N/A	#N/A	#N/A	#N/A	#N/A	#N/A	#N/A	#N/A	#N/A	#N/A	1.77085	1.81337	1.74204	2.19152	2.75359	2.32913	2.17321	1.98789	1.85941	#N/A	0.963099	3.02306	37	ENSG00000099284	MACROH2A2	protein_coding	macroH2A.2 histone [Source:HGNC Symbol;Acc:HGNC:14453]
MAP7D1	#N/A	0.695212	1.99211	#N/A	1.30678	1.15253	1.44144	1.64759	1.81936	#N/A	1.46992	#N/A	2.22044	3.50465	3.18601	2.37681	4.62406	2.64063	3.1332	1.26367	2.17035	3.85091	0.859659	1.89412	1.43325	#N/A	2.37949	2.08311	2.88452	#N/A	2.43472	1.1848	2.47156	#N/A	#N/A	#N/A	#N/A	#N/A	#N/A	#N/A	#N/A	#N/A	#N/A	#N/A	#N/A	#N/A	#N/A	#N/A	#N/A	#N/A	#N/A	4.69392	2.27427	2.51196	5.14768	3.497	1.34633	3.16464	1.50154	0.863668	#N/A	#N/A	1.19908	37	ENSG00000116871	MAP7D1	protein_coding	MAP7 domain containing 1 [Source:HGNC Symbol;Acc:HGNC:25514]
CFAP58	#N/A	0.257859	2.17365	1.88744	1.21304	1.5959	1.2851	1.67924	0.921795	#N/A	#N/A	#N/A	1.60145	5.57329	5.31405	4.19285	2.17899	4.85987	1.23185	0.668204	0.862263	1.05645	1.80996	0.684214	1.16833	#N/A	3.87603	2.10471	2.33985	#N/A	4.24557	#N/A	3.71563	#N/A	#N/A	#N/A	#N/A	#N/A	#N/A	#N/A	#N/A	#N/A	#N/A	#N/A	#N/A	#N/A	#N/A	#N/A	#N/A	#N/A	#N/A	3.74994	1.55401	2.71724	1.80877	1.01062	0.469242	1.01309	1.16004	0.472499	#N/A	1.15615	0.597049	37	ENSG00000120051	CFAP58	protein_coding	cilia and flagella associated protein 58 [Source:HGNC Symbol;Acc:HGNC:26676]
UBE2E2	#N/A	#N/A	3.60362	2.52831	3.98486	5.5578	3.21384	1.64103	3.11701	#N/A	2.41124	#N/A	1.16109	0.821939	0.773078	0.637975	#N/A	0.950764	0.665613	1.52923	1.27121	0.882431	#N/A	1.17632	1.26375	#N/A	0.558836	0.73478	0.560403	2.78554	1.37816	1.46237	1.26452	0.585627	#N/A	#N/A	#N/A	#N/A	#N/A	#N/A	#N/A	#N/A	#N/A	#N/A	#N/A	#N/A	#N/A	#N/A	#N/A	#N/A	#N/A	0.667873	0.74677	#N/A	0.992947	1.17729	3.26086	1.37443	0.933418	1.19211	#N/A	3.91119	3.46433	37	ENSG00000182247	UBE2E2	protein_coding	ubiquitin conjugating enzyme E2 E2 [Source:HGNC Symbol;Acc:HGNC:12478]
PPM1A	#N/A	#N/A	2.53559	1.94499	1.90882	3.37444	2.37511	1.948	3.16042	#N/A	3.22577	0.966376	1.43165	0.508392	0.603181	0.430868	0.880448	0.704105	#N/A	3.57223	0.700126	1.29972	#N/A	0.869197	#N/A	#N/A	0.669618	0.877398	1.15701	#N/A	0.676955	#N/A	0.630235	#N/A	#N/A	#N/A	0.385897	#N/A	#N/A	#N/A	#N/A	#N/A	#N/A	#N/A	#N/A	#N/A	#N/A	#N/A	#N/A	#N/A	#N/A	1.40985	0.805252	1.05622	1.8942	2.12254	2.80961	3.99988	1.41196	0.981877	0.565659	1.20238	0.944676	37	ENSG00000100614	PPM1A	protein_coding	protein phosphatase, Mg2+/Mn2+ dependent 1A [Source:HGNC Symbol;Acc:HGNC:9275]
KIAA1958	#N/A	#N/A	3.63678	1.80039	3.50032	3.20027	3.63636	2.49258	3.15872	#N/A	2.24542	#N/A	1.0157	2.95321	2.84882	2.32102	1.15323	2.72051	3.47272	2.99771	3.00962	2.19295	0.712548	3.97793	2.3465	#N/A	1.22674	#N/A	#N/A	3.49782	1.05267	#N/A	0.759408	0.758539	#N/A	#N/A	#N/A	#N/A	#N/A	#N/A	#N/A	#N/A	#N/A	0.383665	#N/A	#N/A	#N/A	#N/A	#N/A	#N/A	#N/A	0.800485	#N/A	0.884818	1.30965	1.03656	1.62637	0.94165	1.09406	2.22533	#N/A	1.45416	1.29239	37	ENSG00000165185	KIAA1958	protein_coding	KIAA1958 [Source:HGNC Symbol;Acc:HGNC:23427]
MLYCD	#N/A	#N/A	3.85422	1.96906	3.16893	3.0188	2.85486	2.26004	4.23011	#N/A	3.41882	#N/A	1.77092	2.34063	1.47663	1.50989	1.65268	2.11748	2.10003	3.22249	1.64015	3.13104	0.823378	3.82545	1.35276	#N/A	1.22528	1.93076	1.73067	#N/A	0.704468	1.78257	#N/A	#N/A	#N/A	#N/A	#N/A	#N/A	#N/A	#N/A	#N/A	#N/A	#N/A	#N/A	#N/A	#N/A	#N/A	#N/A	#N/A	#N/A	#N/A	3.57492	1.7625	1.81084	4.44077	3.54874	4.64726	4.96667	3.14543	3.16159	#N/A	1.74901	1.63723	37	ENSG00000103150	MLYCD	protein_coding	malonyl-CoA decarboxylase [Source:HGNC Symbol;Acc:HGNC:7150]
CSRP3	#N/A	#N/A	0.218185	0.134543	0.152539	0.15642	0.120941	0.170643	#N/A	#N/A	0.128793	0.0514111	0.128451	0.248818	0.179379	0.197127	0.136449	0.178685	0.12183	0.121756	0.133679	#N/A	#N/A	0.102557	0.143973	#N/A	0.16082	0.107102	0.135223	0.0715134	0.152233	0.109513	#N/A	0.0513427	#N/A	#N/A	#N/A	#N/A	#N/A	#N/A	#N/A	#N/A	0.0354592	#N/A	#N/A	#N/A	0.00711438	#N/A	#N/A	0.0196686	#N/A	0.250807	0.170039	0.127452	0.151525	0.0907252	0.101307	0.117544	0.147743	#N/A	#N/A	#N/A	#N/A	37	ENSG00000129170	CSRP3	protein_coding	cysteine and glycine rich protein 3 [Source:HGNC Symbol;Acc:HGNC:2472]
CNNM4	#N/A	#N/A	3.83798	2.60079	3.33666	3.51669	2.11996	2.17505	3.44694	#N/A	2.21063	#N/A	1.72125	1.68212	1.67489	1.52665	1.39814	1.78735	1.47844	3.16588	1.27868	1.39236	#N/A	1.32686	2.24954	#N/A	#N/A	#N/A	1.25915	#N/A	1.50787	2.55739	1.00419	0.957284	#N/A	#N/A	#N/A	#N/A	#N/A	#N/A	#N/A	#N/A	#N/A	#N/A	#N/A	#N/A	#N/A	#N/A	#N/A	#N/A	#N/A	2.64605	1.37931	1.42224	2.68623	2.32654	3.8308	4.30934	1.75843	2.33135	0.723124	1.32665	1.0907	37	ENSG00000158158	CNNM4	protein_coding	cyclin and CBS domain divalent metal cation transport mediator 4 [Source:HGNC Symbol;Acc:HGNC:105]
PSMC2	#N/A	#N/A	4.45628	2.665	3.30367	4.60856	3.85193	2.3143	4.23833	#N/A	3.66872	1.74367	1.95324	1.47654	1.68849	1.51635	1.61328	0.720719	#N/A	2.66481	2.31751	2.46742	#N/A	1.31277	1.07033	#N/A	1.99737	1.14409	1.118	#N/A	1.21738	#N/A	1.26789	0.993527	#N/A	#N/A	0.545365	#N/A	#N/A	#N/A	#N/A	#N/A	#N/A	#N/A	#N/A	#N/A	#N/A	#N/A	#N/A	#N/A	#N/A	3.31219	1.84347	2.77849	3.37825	6.1199	3.88418	6.61695	2.98446	#N/A	#N/A	1.93693	1.35082	37	ENSG00000161057	PSMC2	protein_coding	proteasome 26S subunit, ATPase 2 [Source:HGNC Symbol;Acc:HGNC:9548]
TOM1	#N/A	#N/A	3.1209	2.28451	2.98802	2.4015	2.0532	2.09394	2.82945	#N/A	4.64098	#N/A	1.44589	2.07988	1.65335	1.96877	2.53963	2.62425	1.7758	3.15775	3.2282	1.70476	#N/A	1.3298	1.8928	#N/A	1.22801	1.31338	1.23283	#N/A	0.629257	#N/A	0.773443	#N/A	#N/A	#N/A	#N/A	#N/A	#N/A	#N/A	#N/A	#N/A	#N/A	#N/A	#N/A	#N/A	#N/A	#N/A	#N/A	#N/A	#N/A	2.64744	1.85454	2.63419	2.92801	2.47974	2.15541	4.4362	2.84044	1.15732	1.05942	1.30966	3.05702	37	ENSG00000100284	TOM1	protein_coding	target of myb1 membrane trafficking protein [Source:HGNC Symbol;Acc:HGNC:11982]
FGGY-DT	#N/A	#N/A	4.8957	4.96255	3.0871	4.02124	3.05711	4.14272	1.27305	#N/A	0.931048	#N/A	1.59093	2.11962	#N/A	0.938593	#N/A	1.86733	2.01538	0.866588	#N/A	#N/A	#N/A	1.14383	#N/A	#N/A	4.66134	2.35839	3.88093	#N/A	2.35562	0.81763	2.21822	#N/A	1.58505	#N/A	#N/A	1.38785	#N/A	1.56239	1.97252	2.13407	#N/A	#N/A	#N/A	#N/A	#N/A	#N/A	#N/A	#N/A	1.42697	3.93963	2.00535	1.8838	2.89676	1.58859	0.577093	1.18083	1.51554	#N/A	#N/A	2.78239	1.47584	37	ENSG00000224609	FGGY-DT	lncRNA	FGGY divergent transcript [Source:HGNC Symbol;Acc:HGNC:55265]
DMXL1-DT	#N/A	#N/A	3.86618	2.70494	2.55794	4.22606	3.48011	2.46216	4.72981	#N/A	1.45658	#N/A	1.85063	2.90377	2.71318	3.00427	2.31028	2.09323	5.74648	3.75586	2.12532	3.40855	0.988864	4.52785	3.11654	#N/A	1.44894	1.3662	2.09479	#N/A	0.753717	#N/A	0.705804	#N/A	#N/A	#N/A	#N/A	#N/A	#N/A	#N/A	#N/A	#N/A	#N/A	#N/A	#N/A	#N/A	#N/A	#N/A	#N/A	#N/A	#N/A	4.83983	2.92548	3.05756	4.55437	5.44693	3.00321	4.47871	4.46041	2.55261	#N/A	2.34225	4.55429	37	ENSG00000249494	DMXL1-DT	lncRNA	DMXL1 divergent transcript [Source:HGNC Symbol;Acc:HGNC:55568]
SLC25A20	#N/A	#N/A	2.83907	2.11672	2.35822	4.19056	2.75714	2.18564	2.92166	#N/A	1.5168	#N/A	2.353	3.64544	2.736	2.77271	2.88656	2.83292	1.49147	2.25803	1.90524	4.0735	0.932353	2.59298	2.62315	#N/A	2.35471	1.93935	1.14339	#N/A	1.64965	1.74536	1.54662	#N/A	#N/A	#N/A	#N/A	#N/A	#N/A	#N/A	#N/A	#N/A	#N/A	#N/A	#N/A	#N/A	#N/A	#N/A	#N/A	#N/A	#N/A	3.46708	2.74053	3.83904	3.13672	3.85958	1.41195	3.8408	3.48854	1.96916	#N/A	1.07437	#N/A	37	ENSG00000178537	SLC25A20	protein_coding	solute carrier family 25 member 20 [Source:HGNC Symbol;Acc:HGNC:1421]
LIN52	#N/A	#N/A	0.976705	1.09544	1.133	1.33458	0.99533	1.23612	1.24984	#N/A	1.36419	#N/A	0.780032	0.936957	0.872014	0.95969	1.16732	1.37241	0.940877	1.86768	#N/A	1.10184	0.652196	1.60195	0.983638	#N/A	1.34136	1.43099	1.23551	1.35144	0.687365	#N/A	0.565836	0.674729	#N/A	#N/A	#N/A	#N/A	#N/A	#N/A	#N/A	#N/A	#N/A	#N/A	#N/A	#N/A	#N/A	#N/A	#N/A	#N/A	#N/A	0.708984	0.440738	1.19867	0.730322	1.19325	2.14964	1.83939	0.816679	3.02314	#N/A	0.808841	#N/A	37	ENSG00000205659	LIN52	protein_coding	lin-52 DREAM MuvB core complex component [Source:HGNC Symbol;Acc:HGNC:19856]
#254833	#N/A	#N/A	6.35775	2.33411	1.46756	0.896035	0.807142	4.07795	0.618074	#N/A	#N/A	#N/A	2.03306	5.64601	4.47193	4.79683	0.636942	1.9764	0.549774	0.433549	0.531839	0.65925	1.54761	0.447728	0.578373	#N/A	1.18945	0.773751	0.796942	#N/A	4.39364	#N/A	1.81017	0.49587	#N/A	#N/A	#N/A	#N/A	#N/A	#N/A	#N/A	#N/A	#N/A	#N/A	#N/A	#N/A	#N/A	#N/A	#N/A	#N/A	#N/A	6.76696	2.51164	0.848109	0.760903	0.609935	0.334961	0.604828	0.694774	0.335564	#N/A	0.660364	0.498682	37	ENSG00000254833		lncRNA	novel transcript
HMBS	#N/A	#N/A	0.573162	0.253427	0.23826	0.232189	0.222067	0.251517	0.207776	#N/A	0.17218	0.0996225	0.594489	0.965362	0.366045	0.381453	0.226399	0.295777	0.196735	0.17097	0.197602	0.204817	0.665959	0.177078	0.205738	#N/A	0.309439	0.233002	0.286356	#N/A	0.861547	#N/A	0.63561	0.156302	#N/A	#N/A	#N/A	#N/A	#N/A	#N/A	#N/A	#N/A	#N/A	#N/A	#N/A	#N/A	#N/A	#N/A	#N/A	#N/A	#N/A	0.828235	0.643136	0.228136	0.263559	0.174331	0.163505	0.212191	0.2246	#N/A	#N/A	0.204527	#N/A	37	ENSG00000256269	HMBS	protein_coding	hydroxymethylbilane synthase [Source:HGNC Symbol;Acc:HGNC:4982]
#255580	#N/A	#N/A	5.38274	3.72254	3.12469	3.11427	2.0482	3.15852	1.17672	#N/A	0.62362	#N/A	#N/A	5.40898	4.71467	4.71641	2.01256	5.13646	0.817677	0.630369	0.805861	1.09035	1.22415	0.631958	0.886777	#N/A	4.33398	2.54898	2.23135	#N/A	2.43133	#N/A	2.0939	1.00437	#N/A	#N/A	#N/A	#N/A	#N/A	#N/A	#N/A	#N/A	#N/A	#N/A	#N/A	#N/A	#N/A	#N/A	#N/A	#N/A	#N/A	5.3785	2.4603	2.42486	2.24835	0.937705	0.454975	0.969639	1.6844	0.449205	#N/A	1.24515	0.901004	37	ENSG00000255580		lncRNA	novel transcript
DNAJC12	#N/A	#N/A	4.64304	1.42381	0.745134	0.523632	0.484725	0.813435	0.325793	#N/A	#N/A	0.164647	0.834943	3.26697	2.24766	2.17614	#N/A	0.893628	0.372867	0.305516	0.412804	0.434746	0.915803	0.343634	0.349712	#N/A	0.599346	0.468932	0.598221	#N/A	1.9477	0.349454	0.981528	#N/A	#N/A	#N/A	#N/A	#N/A	0.894894	#N/A	#N/A	#N/A	1.2111	#N/A	#N/A	#N/A	#N/A	#N/A	#N/A	1.39185	#N/A	1.53674	1.90404	0.636431	0.689961	#N/A	0.229455	0.346774	#N/A	#N/A	#N/A	0.382495	0.323541	37	ENSG00000108176	DNAJC12	protein_coding	DnaJ heat shock protein family (Hsp40) member C12 [Source:HGNC Symbol;Acc:HGNC:28908]
IFNLR1	#N/A	#N/A	4.66459	0.798358	0.393567	0.372315	0.43877	1.10158	0.252196	#N/A	#N/A	0.134269	1.0536	6.61959	0.98173	2.77106	0.234666	0.42433	0.270125	0.23204	0.280282	0.256828	0.750523	0.224885	0.2729	#N/A	0.53382	0.483247	0.361945	#N/A	5.06069	#N/A	0.763821	0.251442	#N/A	#N/A	#N/A	#N/A	#N/A	#N/A	#N/A	#N/A	#N/A	#N/A	#N/A	#N/A	#N/A	#N/A	#N/A	#N/A	#N/A	5.295	1.24347	0.438438	0.354793	0.260899	0.159636	0.279106	0.312835	0.203617	#N/A	0.47812	#N/A	37	ENSG00000185436	IFNLR1	protein_coding	interferon lambda receptor 1 [Source:HGNC Symbol;Acc:HGNC:18584]
#287720	#N/A	#N/A	1.45953	0.830084	2.01928	2.25058	1.2142	1.94107	2.49872	#N/A	#N/A	1.01313	1.84072	0.746753	1.74126	1.44555	#N/A	1.62105	1.87464	#N/A	1.72426	1.20172	0.786472	1.97563	1.21075	#N/A	1.91396	1.68055	2.36047	#N/A	#N/A	#N/A	#N/A	#N/A	#N/A	#N/A	#N/A	#N/A	0.486816	#N/A	#N/A	#N/A	0.577894	0.529379	#N/A	#N/A	0.519178	#N/A	#N/A	0.766573	#N/A	0.645259	1.00904	2.25272	0.783149	1.28368	1.91274	0.864491	1.18741	#N/A	#N/A	2.34021	1.42653	37	ENSG00000287720		lncRNA	novel transcript, antisense to SUMF1
SLC25A4	#N/A	#N/A	0.262817	0.372081	0.224862	0.202053	0.191473	0.371447	#N/A	#N/A	0.167294	#N/A	0.320382	0.272508	0.231248	0.245104	0.204184	0.229444	0.165557	0.139006	0.169765	#N/A	0.770353	0.170733	0.208917	0.0554167	0.351057	0.218714	0.219941	#N/A	0.628278	#N/A	0.716155	0.264261	#N/A	#N/A	#N/A	#N/A	#N/A	#N/A	#N/A	#N/A	#N/A	#N/A	#N/A	#N/A	#N/A	#N/A	#N/A	#N/A	#N/A	0.275619	0.230536	0.333766	0.198754	0.181296	0.167537	0.1807	0.193162	0.125509	#N/A	0.208631	0.167758	37	ENSG00000151729	SLC25A4	protein_coding	solute carrier family 25 member 4 [Source:HGNC Symbol;Acc:HGNC:10990]
#253474	#N/A	#N/A	0.444793	0.210325	0.172148	0.197609	0.155667	0.211241	0.134943	#N/A	0.139799	#N/A	0.245473	1.02153	0.287039	0.272342	#N/A	0.417672	0.147227	0.178481	#N/A	0.0543432	0.359227	0.137269	0.161941	#N/A	0.207792	0.16795	0.182395	#N/A	2.20061	0.114694	0.234391	0.111649	#N/A	#N/A	#N/A	#N/A	#N/A	#N/A	#N/A	#N/A	#N/A	#N/A	#N/A	#N/A	#N/A	#N/A	#N/A	#N/A	#N/A	0.235373	0.285372	0.192834	0.195513	0.175845	0.14587	0.161961	0.190675	0.105714	#N/A	0.145932	0.0887052	37	ENSG00000253474		lncRNA	novel transcript
NRDC	#N/A	#N/A	1.57744	1.11225	1.49675	2.7177	1.798	1.03281	3.15325	#N/A	2.67777	0.960776	1.15724	0.459657	0.509712	0.630503	0.660115	0.482592	0.680729	2.01039	0.755239	1.18997	#N/A	1.25424	0.543868	#N/A	0.619217	0.746703	0.815173	#N/A	0.36769	#N/A	#N/A	#N/A	#N/A	#N/A	#N/A	#N/A	#N/A	#N/A	#N/A	#N/A	#N/A	#N/A	#N/A	#N/A	#N/A	#N/A	#N/A	#N/A	#N/A	1.21516	0.600488	1.33065	2.02435	1.83771	2.80246	2.84008	1.56421	1.70793	0.699773	0.707992	0.877645	37	ENSG00000078618	NRDC	protein_coding	nardilysin convertase [Source:HGNC Symbol;Acc:HGNC:7995]
R3HDM2	#N/A	#N/A	0.899678	0.779164	0.966124	1.49501	1.26233	0.920893	1.74575	#N/A	1.10049	#N/A	0.663061	0.603279	0.596831	0.784184	0.987721	0.864792	0.730225	1.8417	0.730178	0.854042	#N/A	1.24795	0.823617	#N/A	0.593215	0.667819	0.424895	0.863686	0.486031	#N/A	0.400754	0.468032	#N/A	#N/A	#N/A	#N/A	#N/A	#N/A	#N/A	#N/A	#N/A	#N/A	#N/A	#N/A	#N/A	#N/A	0.538021	#N/A	#N/A	0.377807	0.36906	0.797008	0.752333	0.768653	1.97929	1.31767	0.811658	1.12831	#N/A	#N/A	#N/A	37	ENSG00000179912	R3HDM2	protein_coding	R3H domain containing 2 [Source:HGNC Symbol;Acc:HGNC:29167]
KIF22	#N/A	#N/A	0.239091	0.188548	0.176731	0.193267	0.185541	0.201022	0.156317	#N/A	0.179968	0.0688979	0.173986	0.68737	0.221625	0.214239	0.116354	0.156297	0.159421	0.159013	0.117506	0.169809	0.321703	0.144239	0.163341	#N/A	0.159491	0.175026	#N/A	#N/A	0.823359	0.1235	0.244438	0.0846481	#N/A	#N/A	0.116063	#N/A	#N/A	#N/A	#N/A	#N/A	#N/A	#N/A	#N/A	#N/A	#N/A	#N/A	#N/A	#N/A	#N/A	1.94686	0.224349	#N/A	0.193488	0.160268	0.143968	0.132242	#N/A	#N/A	0.102398	#N/A	0.107832	37	ENSG00000079616	KIF22	protein_coding	kinesin family member 22 [Source:HGNC Symbol;Acc:HGNC:6391]
PROX1	#N/A	#N/A	6.91937	3.70854	4.63153	4.13812	3.02307	2.52351	4.39424	#N/A	1.4827	#N/A	#N/A	2.07055	2.10824	1.54985	#N/A	1.912	1.18695	1.88555	1.35999	1.39885	#N/A	1.14116	2.33254	#N/A	2.47989	2.63208	2.71691	#N/A	#N/A	#N/A	#N/A	#N/A	#N/A	#N/A	#N/A	#N/A	1.17215	#N/A	#N/A	#N/A	3.08237	0.940891	2.13443	#N/A	2.69087	#N/A	#N/A	3.51644	#N/A	4.41087	3.06557	2.31926	4.0805	1.54589	0.798279	4.78234	2.02418	#N/A	#N/A	4.39146	1.49163	37	ENSG00000117707	PROX1	protein_coding	prospero homeobox 1 [Source:HGNC Symbol;Acc:HGNC:9459]
NDUFV1	#N/A	#N/A	4.80629	2.7965	4.76529	3.16416	2.30829	2.37228	0.95303	#N/A	0.909639	#N/A	1.72157	2.64634	2.81226	3.54199	1.46158	2.75764	1.33361	0.669874	#N/A	#N/A	1.18516	0.81405	1.20994	#N/A	4.66487	2.01586	2.56937	#N/A	1.40889	0.685545	#N/A	#N/A	#N/A	#N/A	#N/A	#N/A	#N/A	#N/A	#N/A	#N/A	#N/A	#N/A	#N/A	#N/A	#N/A	#N/A	0.901958	0.800958	#N/A	3.42408	1.87481	1.37589	2.28286	1.54644	0.502086	1.14202	2.02387	0.641581	#N/A	3.19932	2.415	37	ENSG00000167792	NDUFV1	protein_coding	NADH:ubiquinone oxidoreductase core subunit V1 [Source:HGNC Symbol;Acc:HGNC:7716]
SEPTIN1	#N/A	#N/A	2.13549	3.63813	1.58965	1.07171	0.866607	2.203	0.684929	#N/A	0.346132	#N/A	1.13128	1.76497	2.86672	1.90437	0.88917	1.78866	0.71205	#N/A	0.542393	0.807778	#N/A	0.409542	0.762317	#N/A	1.82836	0.983838	1.3484	#N/A	0.852911	#N/A	#N/A	0.49092	0.733736	#N/A	#N/A	#N/A	#N/A	1.01336	1.86322	3.57186	#N/A	#N/A	#N/A	#N/A	#N/A	#N/A	#N/A	#N/A	1.92022	0.856097	0.806015	0.886685	0.756562	0.705345	0.263842	0.62319	#N/A	0.253226	#N/A	#N/A	#N/A	37	ENSG00000180096	SEPTIN1	protein_coding	septin 1 [Source:HGNC Symbol;Acc:HGNC:2879]
PRKAR2A	#N/A	#N/A	0.838188	0.755204	1.23158	1.63599	1.42546	0.939762	2.04589	#N/A	1.97655	#N/A	0.878891	0.677483	0.507385	0.60374	0.923663	0.549037	0.602775	2.3528	0.954589	2.25238	#N/A	1.63848	0.631958	#N/A	1.11728	0.968531	0.921886	#N/A	0.906951	0.583276	0.663419	#N/A	#N/A	#N/A	#N/A	#N/A	#N/A	#N/A	#N/A	#N/A	#N/A	#N/A	#N/A	#N/A	#N/A	#N/A	#N/A	#N/A	#N/A	0.828933	0.626859	0.811252	1.68968	1.77001	2.55103	2.52133	1.09016	1.98994	0.520083	0.573736	#N/A	37	ENSG00000114302	PRKAR2A	protein_coding	protein kinase cAMP-dependent type II regulatory subunit alpha [Source:HGNC Symbol;Acc:HGNC:9391]
ANKRD7	#N/A	#N/A	4.10089	1.66611	0.718121	0.541246	0.678565	2.49229	0.479495	#N/A	0.320472	#N/A	1.54343	3.56202	2.56111	1.54292	#N/A	1.13357	0.540076	#N/A	0.452604	0.532272	1.37861	0.309769	#N/A	#N/A	0.956849	0.674184	0.555991	#N/A	1.53931	0.259757	1.1734	0.359799	#N/A	#N/A	#N/A	#N/A	#N/A	0.921033	#N/A	#N/A	#N/A	#N/A	#N/A	#N/A	#N/A	#N/A	#N/A	#N/A	0.681356	2.78626	2.56692	0.679615	0.495132	0.460049	0.222325	0.413502	0.429804	0.227507	#N/A	0.494405	#N/A	37	ENSG00000106013	ANKRD7	protein_coding	ankyrin repeat domain 7 [Source:HGNC Symbol;Acc:HGNC:18588]
ZMAT5	#N/A	#N/A	2.60931	2.03054	3.04817	5.04407	2.52078	2.3981	2.96048	#N/A	2.47322	#N/A	1.30632	3.39451	3.06099	3.21507	3.1429	3.76229	2.35518	2.11495	2.4438	2.49507	#N/A	2.69725	1.37759	#N/A	1.30762	1.50563	1.46863	#N/A	1.82841	1.26378	1.47022	#N/A	#N/A	#N/A	#N/A	#N/A	#N/A	#N/A	#N/A	#N/A	#N/A	#N/A	#N/A	#N/A	#N/A	#N/A	#N/A	#N/A	#N/A	4.28966	3.02977	3.01496	2.83334	2.485	1.07968	4.61703	1.69276	1.21849	#N/A	4.56979	1.07652	37	ENSG00000100319	ZMAT5	protein_coding	zinc finger matrin-type 5 [Source:HGNC Symbol;Acc:HGNC:28046]
TAGAP-AS1	#N/A	#N/A	3.59809	1.99378	4.13789	3.57403	2.93392	1.57501	1.63918	0.589433	1.12045	#N/A	1.00756	1.12046	1.49384	0.714376	#N/A	1.75455	#N/A	#N/A	3.248	#N/A	#N/A	0.871562	0.872046	#N/A	#N/A	#N/A	0.954644	#N/A	#N/A	#N/A	#N/A	#N/A	0.510452	#N/A	0.631424	0.763452	0.891122	0.754453	0.740738	#N/A	0.710425	0.505469	#N/A	#N/A	0.655316	0.694205	#N/A	0.888547	0.81544	1.08495	0.632811	#N/A	1.48104	0.831091	#N/A	1.04626	2.38657	#N/A	0.912697	#N/A	#N/A	37	ENSG00000271913	TAGAP-AS1	lncRNA	TAGAP antisense RNA 1 [Source:HGNC Symbol;Acc:HGNC:55239]
ACOT13	#N/A	#N/A	2.49887	1.31779	2.08889	2.70617	1.96228	1.5529	3.94512	0.657135	2.9378	#N/A	0.932244	0.967495	0.587216	0.778253	#N/A	1.19068	1.35152	2.64194	#N/A	1.43158	0.779436	2.08118	0.893192	#N/A	1.37752	1.05705	1.08395	#N/A	0.660116	#N/A	1.43823	#N/A	#N/A	#N/A	#N/A	#N/A	#N/A	#N/A	#N/A	#N/A	#N/A	#N/A	#N/A	#N/A	#N/A	#N/A	#N/A	#N/A	#N/A	1.29739	1.05279	1.4926	3.35598	2.23212	3.42876	2.80465	2.15521	1.53804	0.977345	1.37388	2.08221	37	ENSG00000112304	ACOT13	protein_coding	acyl-CoA thioesterase 13 [Source:HGNC Symbol;Acc:HGNC:20999]
SCN2B	#N/A	#N/A	0.754058	0.353292	0.40967	0.270649	0.258967	0.340586	#N/A	0.3473	0.180808	#N/A	0.390474	0.531836	0.391646	0.369728	0.215873	0.302141	0.18825	#N/A	#N/A	0.228002	0.468265	#N/A	0.204286	#N/A	0.301881	0.255902	0.267846	#N/A	1.46883	#N/A	0.409983	#N/A	#N/A	#N/A	#N/A	#N/A	1.90086	#N/A	#N/A	#N/A	3.5194	#N/A	0.0739939	#N/A	2.91047	#N/A	#N/A	5.11732	#N/A	1.29081	0.386844	0.256343	0.252028	0.189485	#N/A	0.22022	0.224797	#N/A	#N/A	0.225788	0.192853	37	ENSG00000149575	SCN2B	protein_coding	sodium voltage-gated channel beta subunit 2 [Source:HGNC Symbol;Acc:HGNC:10589]
#285651	#N/A	#N/A	2.97757	2.27586	3.9147	3.83268	3.22834	1.77305	3.87887	0.651766	1.97447	1.14244	2.84279	1.04197	1.83341	1.47865	1.9699	2.19811	1.62116	1.71916	1.87368	1.07055	0.87264	2.26289	1.52377	#N/A	3.44571	2.59234	1.34546	#N/A	#N/A	#N/A	#N/A	#N/A	#N/A	#N/A	0.85484	#N/A	#N/A	#N/A	#N/A	#N/A	#N/A	#N/A	#N/A	#N/A	#N/A	#N/A	#N/A	#N/A	#N/A	1.87936	2.01288	1.48136	2.0066	2.28307	1.2273	3.52479	3.34003	#N/A	1.04789	#N/A	1.52839	37	ENSG00000285651		lncRNA	novel transcript, antisense to THEM4
MMADHC	#N/A	#N/A	2.28966	1.60011	2.37893	2.91462	3.29407	2.21792	1.48253	#N/A	1.15231	0.618511	1.33835	2.13116	1.49686	1.8433	1.53299	1.32704	1.36138	1.20163	1.62816	2.02499	#N/A	1.1084	#N/A	#N/A	1.08101	1.01595	1.19584	0.545122	1.37732	#N/A	1.3912	#N/A	#N/A	#N/A	0.809539	#N/A	#N/A	#N/A	#N/A	#N/A	#N/A	#N/A	#N/A	#N/A	#N/A	#N/A	#N/A	#N/A	#N/A	3.6011	2.70389	2.77098	3.44631	2.72481	0.724041	3.68546	3.11518	0.866446	1.57582	#N/A	#N/A	37	ENSG00000168288	MMADHC	protein_coding	metabolism of cobalamin associated D [Source:HGNC Symbol;Acc:HGNC:25221]
#287232	#N/A	#N/A	4.32172	0.410659	0.357615	0.29582	0.343924	0.528341	0.215693	0.885587	0.175363	#N/A	#N/A	1.66271	0.933618	0.856753	0.423625	0.541081	0.235852	#N/A	#N/A	#N/A	1.04761	0.158727	#N/A	0.025385	0.445191	0.298137	0.368569	#N/A	#N/A	#N/A	#N/A	#N/A	1.97005	#N/A	1.2438	1.40028	1.96892	1.56774	1.4242	#N/A	2.03949	1.82609	0.121808	#N/A	1.25643	#N/A	#N/A	1.49863	1.81982	#N/A	#N/A	#N/A	#N/A	#N/A	0.156849	#N/A	0.372493	#N/A	#N/A	0.296445	0.170695	37	ENSG00000287232		lncRNA	novel transcript
FAHD2A	#N/A	#N/A	2.68184	2.5776	2.139	2.89543	2.62016	1.55091	4.17887	#N/A	4.46338	#N/A	1.54417	1.08562	0.832876	0.906619	0.981781	1.97073	1.65082	2.46085	#N/A	1.09699	0.764065	2.02235	1.70896	#N/A	2.56976	3.57734	3.72422	1.01854	#N/A	#N/A	#N/A	#N/A	#N/A	#N/A	0.633643	#N/A	#N/A	#N/A	#N/A	#N/A	#N/A	#N/A	#N/A	#N/A	#N/A	#N/A	1.03717	#N/A	#N/A	1.45359	1.40169	1.41169	1.90156	2.01786	2.83317	3.24925	1.79442	#N/A	0.997976	2.22692	2.66674	37	ENSG00000115042	FAHD2A	protein_coding	fumarylacetoacetate hydrolase domain containing 2A [Source:HGNC Symbol;Acc:HGNC:24252]
LDHD	#N/A	#N/A	3.5246	0.277819	0.241059	0.218279	0.208741	0.673673	0.153683	#N/A	0.182349	#N/A	0.45064	0.512258	0.316074	0.310475	0.201407	0.249262	0.203615	0.179097	0.206529	0.17237	0.827693	#N/A	0.206685	#N/A	0.238001	0.218582	0.222682	#N/A	3.18654	0.146107	0.340387	0.135198	#N/A	#N/A	#N/A	#N/A	#N/A	#N/A	#N/A	#N/A	#N/A	#N/A	#N/A	#N/A	#N/A	#N/A	#N/A	#N/A	#N/A	0.78653	0.346868	0.293583	0.218641	0.181948	#N/A	0.169597	0.211053	0.157243	#N/A	0.161832	0.128955	37	ENSG00000166816	LDHD	protein_coding	lactate dehydrogenase D [Source:HGNC Symbol;Acc:HGNC:19708]
ITFG2-AS1#258325	#N/A	#N/A	1.72741	2.78088	1.94747	2.04194	2.12358	1.58922	2.82558	#N/A	1.66417	#N/A	1.55072	0.871487	1.28183	1.54531	0.83372	1.32629	1.32699	1.0011	2.09031	1.58839	0.848595	1.4401	1.31712	#N/A	1.6501	1.29477	1.45911	#N/A	0.72366	1.38707	0.740526	#N/A	#N/A	#N/A	#N/A	#N/A	#N/A	#N/A	#N/A	#N/A	#N/A	#N/A	#N/A	#N/A	#N/A	#N/A	#N/A	#N/A	#N/A	1.43146	1.14335	1.54326	2.12342	2.11019	1.27576	1.24569	2.49242	#N/A	#N/A	1.31621	1.94365	37	ENSG00000258325	ITFG2-AS1	lncRNA	ITFG2 antisense RNA 1 [Source:HGNC Symbol;Acc:HGNC:53128]
LINC01908	#N/A	#N/A	0.18471	0.129518	0.120859	0.142739	0.133132	0.165638	0.072718	#N/A	#N/A	0.0577284	0.131983	0.204618	0.178938	0.17672	#N/A	0.158421	0.138347	0.123932	0.130311	0.0986436	#N/A	0.10691	0.13296	#N/A	0.160513	0.139985	0.144028	#N/A	0.153537	0.0910342	0.155322	0.0604681	#N/A	#N/A	#N/A	#N/A	#N/A	#N/A	#N/A	#N/A	#N/A	#N/A	#N/A	#N/A	#N/A	#N/A	0.0905432	0.0304565	#N/A	0.158573	0.173332	0.13824	0.141421	0.117228	#N/A	0.119066	0.135501	#N/A	#N/A	0.122384	0.0675219	37	ENSG00000265374	LINC01908	lncRNA	long intergenic non-protein coding RNA 1908 [Source:HGNC Symbol;Acc:HGNC:52727]
PDHA1	#N/A	#N/A	1.30118	1.15251	0.623114	0.256447	0.333998	1.65382	0.233839	#N/A	0.188491	#N/A	0.87204	4.60739	2.27727	0.813992	0.44712	0.451389	0.264341	0.179034	0.208134	0.232301	1.39941	0.188872	0.22984	#N/A	1.00656	0.645233	0.569054	#N/A	3.41926	0.142484	0.92393	#N/A	#N/A	#N/A	0.842349	#N/A	#N/A	#N/A	#N/A	#N/A	#N/A	#N/A	#N/A	#N/A	#N/A	#N/A	#N/A	#N/A	#N/A	2.95442	1.963	#N/A	0.339543	0.227256	#N/A	0.212978	0.265487	0.15054	#N/A	0.210669	0.205758	37	ENSG00000131828	PDHA1	protein_coding	pyruvate dehydrogenase E1 subunit alpha 1 [Source:HGNC Symbol;Acc:HGNC:8806]
TTC14-DT	#N/A	#N/A	0.212178	0.138256	0.186202	0.163153	0.153113	0.183291	0.12267	#N/A	0.121857	#N/A	0.168714	0.452237	0.159099	0.138644	0.146263	0.19537	0.182928	#N/A	0.148185	0.136754	#N/A	#N/A	0.155085	0.0195426	0.198825	0.180472	0.1834	#N/A	0.463695	#N/A	0.150085	#N/A	#N/A	#N/A	#N/A	#N/A	#N/A	#N/A	#N/A	#N/A	1.56376	0.0376423	#N/A	#N/A	#N/A	#N/A	#N/A	0.856339	#N/A	0.304101	0.299112	0.144119	0.161518	#N/A	0.0870218	0.140056	0.153744	#N/A	0.0799895	0.118114	0.110123	37	ENSG00000239774	TTC14-DT	lncRNA	TTC14 divergent transcript [Source:HGNC Symbol;Acc:HGNC:52912]
#265728	#N/A	#N/A	0.296695	0.192625	0.203263	0.19593	0.187007	0.22178	0.173255	0.085643	0.154876	#N/A	0.191183	0.253761	0.233789	0.231231	#N/A	0.211658	0.135404	#N/A	0.160464	0.187731	0.112694	#N/A	0.163492	#N/A	0.197921	0.175132	#N/A	#N/A	0.248998	#N/A	0.183159	0.100338	#N/A	#N/A	#N/A	#N/A	#N/A	#N/A	#N/A	#N/A	1.16017	#N/A	#N/A	#N/A	#N/A	#N/A	#N/A	0.366209	1.03829	0.266891	0.227776	0.19257	0.192663	0.170407	#N/A	0.171554	0.18815	#N/A	0.117048	0.159274	0.116455	37	ENSG00000265728		lncRNA	novel transcript
SNX3	#N/A	#N/A	2.14488	1.75198	1.40993	1.32481	1.56972	1.27823	1.63447	#N/A	0.925297	#N/A	1.33699	2.09578	1.52425	1.82976	2.11904	2.50213	2.57795	1.8277	1.40932	2.62956	0.755603	3.23789	1.54873	#N/A	1.1437	1.10661	0.993916	#N/A	1.29386	#N/A	1.12071	#N/A	#N/A	#N/A	0.627586	#N/A	#N/A	#N/A	#N/A	#N/A	#N/A	#N/A	#N/A	#N/A	#N/A	#N/A	#N/A	#N/A	#N/A	2.1206	1.57967	2.07949	2.35032	1.18595	1.57704	1.95431	1.3326	#N/A	#N/A	0.801461	1.05413	37	ENSG00000112335	SNX3	protein_coding	sorting nexin 3 [Source:HGNC Symbol;Acc:HGNC:11174]
SNHG5	#N/A	#N/A	3.68685	0.408869	0.207518	0.184857	0.202612	0.508189	0.166782	#N/A	0.177528	0.063961	0.370838	1.15641	0.595086	0.67104	#N/A	0.441896	0.185818	0.152364	0.182942	0.289347	#N/A	0.142468	0.201805	#N/A	0.308873	0.207365	0.214128	#N/A	0.578015	#N/A	#N/A	#N/A	#N/A	#N/A	0.927792	#N/A	#N/A	#N/A	#N/A	#N/A	#N/A	#N/A	#N/A	#N/A	#N/A	#N/A	#N/A	#N/A	#N/A	1.38569	0.694676	0.218135	0.19528	0.141559	0.158458	0.188311	0.183601	0.127171	0.225681	0.160949	0.175063	37	ENSG00000203875	SNHG5	lncRNA	small nucleolar RNA host gene 5 [Source:HGNC Symbol;Acc:HGNC:21026]
#232682	#N/A	#N/A	5.66263	2.98402	0.720223	0.841172	0.757273	1.88362	0.479856	#N/A	0.319146	#N/A	1.14846	6.05789	4.09623	3.97861	0.437116	0.702837	0.39707	0.312977	0.372748	0.40782	#N/A	0.313678	0.407774	#N/A	1.22142	0.569529	0.588198	#N/A	3.00363	0.29176	1.53969	0.388415	#N/A	#N/A	#N/A	#N/A	#N/A	#N/A	#N/A	#N/A	#N/A	#N/A	#N/A	#N/A	#N/A	#N/A	#N/A	#N/A	#N/A	6.96867	2.59272	0.839045	0.549954	0.376883	#N/A	0.430991	0.479637	0.230992	#N/A	0.895895	0.517269	37	ENSG00000232682		lncRNA	novel transcript, antisense to ANK3
SIKE1	#N/A	#N/A	2.53245	2.00105	1.52918	2.02386	3.94502	1.5364	2.84751	#N/A	2.11218	0.646148	1.27595	1.53241	1.51113	2.19483	2.06324	1.37506	#N/A	1.31506	1.55753	2.10352	#N/A	1.99876	1.46774	#N/A	3.47278	1.85863	3.68102	0.615416	0.659658	1.00041	#N/A	#N/A	#N/A	#N/A	#N/A	#N/A	#N/A	#N/A	#N/A	#N/A	#N/A	#N/A	#N/A	#N/A	#N/A	#N/A	#N/A	#N/A	#N/A	3.0033	1.53503	1.56548	2.79173	2.87268	0.826377	4.33998	2.76766	1.06833	#N/A	2.55553	1.22882	37	ENSG00000052723	SIKE1	protein_coding	suppressor of IKBKE 1 [Source:HGNC Symbol;Acc:HGNC:26119]
UPK3BL1	#N/A	#N/A	1.07568	1.10523	1.35512	1.36431	1.02843	0.982317	2.29599	#N/A	1.14639	#N/A	0.786616	1.32394	1.20109	1.33937	1.28581	1.38864	1.42464	1.93302	1.63836	1.63304	0.668696	2.62648	1.53919	#N/A	1.37689	0.779121	1.13448	#N/A	0.896561	1.39324	0.814773	0.771431	#N/A	#N/A	#N/A	#N/A	#N/A	#N/A	#N/A	#N/A	#N/A	#N/A	#N/A	#N/A	#N/A	#N/A	#N/A	#N/A	#N/A	1.04566	0.588289	1.15833	1.60771	1.10224	2.47716	1.73777	1.42559	1.52733	#N/A	#N/A	#N/A	37	ENSG00000267368	UPK3BL1	protein_coding	uroplakin 3B like 1 [Source:HGNC Symbol;Acc:HGNC:37278]
ICE2	#N/A	#N/A	0.856425	0.687019	1.27309	1.4365	1.1569	0.779732	1.99417	#N/A	2.36809	#N/A	0.64666	0.598923	0.80708	0.675879	0.616416	0.945407	0.758934	3.19995	0.674133	0.727196	#N/A	2.1633	0.881422	#N/A	0.520439	#N/A	1.11677	1.28183	#N/A	#N/A	#N/A	#N/A	#N/A	#N/A	#N/A	#N/A	#N/A	#N/A	#N/A	#N/A	0.443527	#N/A	0.405761	#N/A	0.404628	#N/A	#N/A	0.572223	#N/A	0.965318	0.680767	1.29127	1.49352	1.42712	1.98913	2.37622	1.19666	1.49766	#N/A	#N/A	1.41858	37	ENSG00000128915	ICE2	protein_coding	interactor of little elongation complex ELL subunit 2 [Source:HGNC Symbol;Acc:HGNC:29885]
PSMC6	#N/A	#N/A	2.15706	1.14681	1.75132	2.27282	1.41671	1.06994	3.93633	#N/A	3.34239	0.875299	1.18414	0.900482	0.56904	0.928906	#N/A	0.747998	1.46809	2.56101	1.24969	3.17555	#N/A	1.98774	#N/A	#N/A	1.13241	1.01561	1.62996	#N/A	0.650647	1.09047	0.866542	#N/A	#N/A	#N/A	0.680023	#N/A	#N/A	#N/A	#N/A	#N/A	#N/A	#N/A	#N/A	#N/A	#N/A	#N/A	#N/A	#N/A	#N/A	1.74509	0.858714	1.82045	3.25482	2.64012	3.52962	3.23801	1.6337	2.3153	#N/A	1.20005	1.05423	37	ENSG00000100519	PSMC6	protein_coding	proteasome 26S subunit, ATPase 6 [Source:HGNC Symbol;Acc:HGNC:9553]
CCT3	#N/A	#N/A	2.69962	1.23584	2.47959	2.10956	1.63107	1.19737	2.04702	#N/A	1.1219	0.555191	1.13314	1.18861	0.968284	1.23874	0.998441	1.59337	1.13449	1.11615	1.25375	#N/A	0.887376	1.03814	#N/A	#N/A	1.12098	1.41156	1.31039	0.603892	0.696947	#N/A	#N/A	#N/A	#N/A	#N/A	0.847473	#N/A	#N/A	#N/A	#N/A	#N/A	#N/A	#N/A	#N/A	#N/A	#N/A	#N/A	#N/A	#N/A	#N/A	2.01839	1.24944	1.48399	2.10583	1.7938	0.651958	1.49318	1.98162	0.673233	#N/A	2.13149	2.81869	37	ENSG00000163468	CCT3	protein_coding	chaperonin containing TCP1 subunit 3 [Source:HGNC Symbol;Acc:HGNC:1616]
#286677	#N/A	#N/A	0.126125	0.106298	0.121534	0.0949649	#N/A	0.0734469	0.0968624	#N/A	0.110324	#N/A	0.130557	0.115749	0.12733	0.0340969	0.119478	0.128543	#N/A	0.104685	0.109931	0.117642	0.0778961	0.118376	0.0911392	0.0163254	0.0982588	0.0390576	#N/A	#N/A	0.0990241	0.0961272	0.108495	0.060058	#N/A	#N/A	#N/A	0.0359673	#N/A	0.046247	1.21828	#N/A	#N/A	#N/A	#N/A	#N/A	#N/A	#N/A	#N/A	#N/A	#N/A	0.162697	0.111756	0.115627	0.119084	0.125246	#N/A	0.0972614	#N/A	#N/A	#N/A	0.100661	0.126479	37	ENSG00000286677		lncRNA	novel transcript
TMX2	#N/A	#N/A	1.20942	1.12624	1.40382	1.31968	1.03261	0.794797	1.98605	#N/A	1.77483	1.11696	1.37856	0.596761	0.738311	1.12145	1.31537	1.02984	1.02417	3.26754	1.31473	1.60483	#N/A	2.28651	1.00511	#N/A	1.40477	0.84262	1.12237	#N/A	0.479266	#N/A	0.822605	#N/A	#N/A	#N/A	#N/A	#N/A	#N/A	#N/A	#N/A	#N/A	#N/A	#N/A	#N/A	#N/A	#N/A	#N/A	#N/A	#N/A	#N/A	1.15271	0.733891	1.82923	1.43782	2.13673	5.343	3.26555	1.53123	2.52053	#N/A	0.853503	1.10891	37	ENSG00000213593	TMX2	protein_coding	thioredoxin related transmembrane protein 2 [Source:HGNC Symbol;Acc:HGNC:30739]
RPTOR	#N/A	#N/A	0.591725	0.711964	0.99663	1.35904	1.0662	0.48868	0.74945	#N/A	1.28051	#N/A	0.808585	1.03128	0.698648	0.906561	1.00492	0.920416	1.10428	2.69224	1.69384	1.14164	0.441294	1.36779	1.03574	#N/A	0.558879	0.814973	0.625365	2.07939	0.594166	#N/A	0.504077	#N/A	#N/A	#N/A	#N/A	#N/A	#N/A	#N/A	#N/A	#N/A	#N/A	#N/A	#N/A	#N/A	#N/A	#N/A	0.561216	#N/A	#N/A	0.70035	0.688816	0.969772	1.23907	0.856919	1.65032	1.61154	1.072	1.20418	#N/A	#N/A	#N/A	37	ENSG00000141564	RPTOR	protein_coding	regulatory associated protein of MTOR complex 1 [Source:HGNC Symbol;Acc:HGNC:30287]
VWC2	#N/A	#N/A	#N/A	#N/A	0.0458914	0.0425917	#N/A	0.0276413	0.0203331	#N/A	0.0620978	#N/A	#N/A	0.0365222	#N/A	0.0608119	#N/A	0.0254032	#N/A	0.0623561	0.0639421	0.0375901	0.0658264	0.0679635	0.0460359	#N/A	0.0788864	#N/A	#N/A	#N/A	0.0488105	0.0560818	0.0247052	#N/A	0.000124759	#N/A	0.00140431	0.000742443	0.00405994	0.00283697	0.0399542	0.00458009	0.0487604	0.00165001	0.00151093	#N/A	0.00245267	#N/A	#N/A	0.0077537	#N/A	#N/A	#N/A	0.0689286	#N/A	0.0742767	0.0431594	0.0504699	#N/A	#N/A	0.0420013	0.0234836	0.0759034	37	ENSG00000188730	VWC2	protein_coding	von Willebrand factor C domain containing 2 [Source:HGNC Symbol;Acc:HGNC:30200]
HIRA	#N/A	#N/A	0.993687	1.12845	0.99717	1.31905	1.10769	0.829313	1.14076	#N/A	1.50469	#N/A	1.03626	1.19739	0.892235	1.06399	1.27458	1.61006	1.63792	1.724	2.2815	1.09909	#N/A	1.37801	0.889793	#N/A	1.84761	0.952874	2.16445	#N/A	1.07498	0.723961	1.02601	#N/A	#N/A	#N/A	#N/A	#N/A	#N/A	#N/A	#N/A	#N/A	#N/A	#N/A	#N/A	#N/A	#N/A	#N/A	1.19906	#N/A	#N/A	0.93915	0.750823	0.991088	1.97497	1.51593	1.06929	1.45188	2.29118	1.31636	1.32087	#N/A	#N/A	37	ENSG00000100084	HIRA	protein_coding	histone cell cycle regulator [Source:HGNC Symbol;Acc:HGNC:4916]
PWRN1	#N/A	#N/A	#N/A	0.106262	0.0893054	0.14284	0.0740394	0.102869	0.141922	0.0926007	0.120096	#N/A	#N/A	#N/A	0.16486	0.152851	#N/A	#N/A	#N/A	#N/A	0.121015	#N/A	#N/A	0.108471	#N/A	#N/A	0.12115	0.0685671	0.0735844	#N/A	0.279434	0.0839861	0.1507	0.0446934	#N/A	0.000371268	0.148099	#N/A	0.196469	0.155163	#N/A	0.00715545	0.296809	0.0352788	0.00809586	#N/A	2.33374	0.0103336	#N/A	0.0403699	0.109586	#N/A	#N/A	#N/A	0.0857605	0.0594122	0.107524	0.0802304	#N/A	#N/A	#N/A	0.0966273	0.0727953	37	ENSG00000259905	PWRN1	lncRNA	Prader-Willi region non-protein coding RNA 1 [Source:HGNC Symbol;Acc:HGNC:33235]
LINC02576	#N/A	#N/A	1.8198	1.15921	2.09931	1.28316	1.0696	0.831135	0.56008	0.654309	0.488654	0.258982	1.32293	1.44161	1.40295	1.82141	2.05944	2.38826	#N/A	0.484812	0.637018	0.528229	0.961442	#N/A	0.757642	#N/A	#N/A	#N/A	#N/A	#N/A	1.49463	#N/A	1.95355	0.480997	#N/A	#N/A	0.691726	#N/A	#N/A	#N/A	#N/A	#N/A	#N/A	#N/A	#N/A	#N/A	#N/A	#N/A	#N/A	#N/A	#N/A	2.75818	4.51022	0.99452	1.04435	0.633524	0.382961	0.572766	0.762844	0.40158	0.610989	1.11174	0.619557	37	ENSG00000232613	LINC02576	lncRNA	long intergenic non-protein coding RNA 2576 [Source:HGNC Symbol;Acc:HGNC:53748]
EPB41	#N/A	#N/A	#N/A	0.626584	0.962565	0.798822	#N/A	0.409072	0.843849	#N/A	0.750807	#N/A	0.899289	7.527	4.40598	5.58109	3.48334	6.48103	5.2408	7.24205	4.71013	6.72827	1.24528	4.70327	2.69976	#N/A	1.49921	1.1978	0.747897	1.21784	3.00124	2.08138	2.59356	0.930365	#N/A	#N/A	#N/A	#N/A	#N/A	#N/A	#N/A	#N/A	#N/A	#N/A	#N/A	#N/A	#N/A	#N/A	0.623206	#N/A	#N/A	3.20758	1.17115	2.61251	3.22022	2.84631	2.85051	4.30982	1.65947	3.50084	#N/A	#N/A	#N/A	37	ENSG00000159023	EPB41	protein_coding	erythrocyte membrane protein band 4.1 [Source:HGNC Symbol;Acc:HGNC:3377]
L3MBTL4	#N/A	#N/A	#N/A	#N/A	#N/A	0.865912	#N/A	#N/A	#N/A	0.319824	0.858596	#N/A	#N/A	1.83471	#N/A	1.0111	#N/A	2.56916	1.77017	3.58698	#N/A	1.77003	0.792284	1.71713	0.805594	1.06573	#N/A	0.617269	1.017	2.39553	#N/A	#N/A	#N/A	#N/A	1.55744	2.85119	1.23105	0.895064	2.69457	1.31092	0.431264	0.991352	3.70469	2.27208	3.04118	#N/A	3.2406	1.09383	#N/A	4.08707	1.30628	2.79207	#N/A	#N/A	3.14822	1.6787	#N/A	1.35142	#N/A	#N/A	0.793377	2.74417	#N/A	37	ENSG00000154655	L3MBTL4	protein_coding	L3MBTL histone methyl-lysine binding protein 4 [Source:HGNC Symbol;Acc:HGNC:26677]
PRKG1	2.62152	5.85588	5.74163	4.17791	5.75748	6.51037	5.66254	3.74332	3.65141	#N/A	3.287	0.745838	0.502958	1.72923	1.95124	1.19533	0.985519	1.78344	1.58573	2.43339	1.76027	2.07891	0.693375	1.83352	0.780814	0.888671	4.921	4.94417	6.09109	3.90179	3.49645	1.84882	2.83781	1.62166	#N/A	#N/A	#N/A	#N/A	#N/A	#N/A	#N/A	#N/A	#N/A	#N/A	#N/A	#N/A	#N/A	#N/A	0.520278	#N/A	#N/A	#N/A	#N/A	#N/A	#N/A	#N/A	#N/A	#N/A	#N/A	#N/A	#N/A	5.24199	6.04342	36	ENSG00000185532	PRKG1	protein_coding	protein kinase cGMP-dependent 1 [Source:HGNC Symbol;Acc:HGNC:9414]
CLIC5	3.24714	2.91328	#N/A	#N/A	#N/A	#N/A	#N/A	0.861198	#N/A	#N/A	#N/A	#N/A	#N/A	9.49489	6.87659	7.00317	3.78842	10.0581	8.44902	7.5164	8.11594	6.5156	2.32142	8.01698	5.41988	0.663938	4.23647	4.0544	4.04197	3.60029	7.02806	2.97793	6.15062	1.99978	#N/A	#N/A	#N/A	#N/A	#N/A	#N/A	#N/A	#N/A	#N/A	#N/A	#N/A	#N/A	#N/A	#N/A	#N/A	#N/A	#N/A	8.11569	3.46142	4.18216	5.77183	4.97678	6.73813	9.24941	1.69089	6.4564	1.56332	3.08701	3.16556	36	ENSG00000112782	CLIC5	protein_coding	chloride intracellular channel 5 [Source:HGNC Symbol;Acc:HGNC:13517]
TLE4	2.07792	2.10286	0.877008	0.979903	0.849031	1.3512	0.88046	1.07715	1.73598	#N/A	1.07923	0.73272	0.741414	1.38857	1.96799	2.0297	1.53983	1.66373	1.83703	2.65459	2.15993	2.14562	0.492559	2.88217	1.05698	#N/A	#N/A	#N/A	#N/A	1.90786	#N/A	#N/A	#N/A	#N/A	#N/A	#N/A	#N/A	#N/A	#N/A	#N/A	#N/A	#N/A	#N/A	0.353678	#N/A	#N/A	#N/A	#N/A	#N/A	#N/A	#N/A	1.35439	1.38448	1.71521	2.08226	1.67529	2.89037	2.38319	1.24917	1.73596	0.595378	#N/A	#N/A	36	ENSG00000106829	TLE4	protein_coding	TLE family member 4, transcriptional corepressor [Source:HGNC Symbol;Acc:HGNC:11840]
CRIM1#150938	1.40619	3.93252	#N/A	0.586337	#N/A	#N/A	#N/A	#N/A	#N/A	0.364195	#N/A	0.560849	#N/A	4.83704	2.45865	3.78353	2.24847	4.75551	3.59417	4.66037	4.59808	2.70591	1.03212	2.64606	0.763871	0.904907	2.4878	2.20411	2.19391	1.04159	2.05212	1.48535	1.62997	1.72933	#N/A	1.37005	#N/A	#N/A	0.858812	#N/A	#N/A	#N/A	1.16509	0.699696	0.9685	#N/A	0.755443	0.241234	#N/A	0.889398	#N/A	#N/A	#N/A	#N/A	#N/A	#N/A	#N/A	#N/A	#N/A	#N/A	#N/A	2.93782	3.0533	36	ENSG00000150938	CRIM1	protein_coding	cysteine rich transmembrane BMP regulator 1 [Source:HGNC Symbol;Acc:HGNC:2359]
TFEB	1.92644	#N/A	1.14196	0.766308	1.32396	1.70945	1.22887	0.744619	1.84981	#N/A	1.16261	#N/A	1.21142	1.78478	1.42456	1.40834	1.64637	1.94151	2.29362	4.23235	2.04351	2.09233	#N/A	3.07297	1.96507	#N/A	#N/A	#N/A	0.641043	#N/A	1.22378	1.47939	1.02795	#N/A	#N/A	#N/A	#N/A	#N/A	#N/A	#N/A	#N/A	#N/A	#N/A	#N/A	#N/A	#N/A	#N/A	#N/A	#N/A	#N/A	0.441661	1.81315	0.970289	1.8265	2.18428	1.26786	2.49754	3.06492	1.6081	1.53342	#N/A	1.41686	#N/A	36	ENSG00000112561	TFEB	protein_coding	transcription factor EB [Source:HGNC Symbol;Acc:HGNC:11753]
ENAH	1.35862	3.97033	#N/A	#N/A	#N/A	#N/A	#N/A	#N/A	#N/A	#N/A	#N/A	#N/A	#N/A	3.79767	2.20974	2.37074	1.37994	3.9146	3.20665	4.69593	3.60847	3.42502	0.972262	2.67492	1.48713	#N/A	3.30511	3.12381	3.40746	0.743768	1.43836	1.30994	1.28051	0.693617	#N/A	#N/A	#N/A	#N/A	0.461506	#N/A	#N/A	#N/A	0.651429	0.210442	0.654192	#N/A	0.518693	#N/A	#N/A	0.911748	#N/A	0.961627	#N/A	#N/A	1.28503	1.37235	0.744459	1.4782	#N/A	2.40457	#N/A	3.92993	3.20389	36	ENSG00000154380	ENAH	protein_coding	ENAH actin regulator [Source:HGNC Symbol;Acc:HGNC:18271]
#286339	0.949374	#N/A	1.41246	0.953281	1.01519	1.2685	1.82771	1.89228	1.16597	#N/A	#N/A	0.417284	1.12381	1.98778	1.71128	1.73374	1.80161	1.76378	1.05964	0.710791	1.20446	1.46561	1.18109	0.823405	1.03453	#N/A	3.49333	2.96783	2.10981	#N/A	1.53633	#N/A	#N/A	1.67938	#N/A	#N/A	#N/A	#N/A	#N/A	#N/A	#N/A	#N/A	#N/A	#N/A	#N/A	#N/A	#N/A	#N/A	#N/A	#N/A	#N/A	1.42054	0.961394	#N/A	1.13702	1.16385	0.673618	1.19139	1.49708	#N/A	#N/A	1.30573	1.45288	36	ENSG00000286339		lncRNA	novel transcript, antisense to CEP85L
CYTH1	1.38433	#N/A	#N/A	#N/A	#N/A	#N/A	#N/A	#N/A	#N/A	0.436381	#N/A	#N/A	0.502729	1.47008	0.819314	1.52648	1.9195	1.77511	1.36094	5.60617	2.04229	2.30018	0.792978	1.99229	1.42339	#N/A	#N/A	#N/A	#N/A	#N/A	1.78706	1.9381	1.6821	1.27185	#N/A	#N/A	#N/A	#N/A	0.402444	#N/A	#N/A	#N/A	0.684751	0.449276	0.772901	#N/A	0.603908	#N/A	0.832396	0.901744	#N/A	2.43682	1.70096	2.42582	3.29822	2.6131	2.76233	3.5998	1.40123	4.84505	0.802047	#N/A	#N/A	36	ENSG00000108669	CYTH1	protein_coding	cytohesin 1 [Source:HGNC Symbol;Acc:HGNC:9501]
ADAMTS17	1.96065	4.7697	3.05042	2.72994	4.20214	4.5065	3.62497	3.34752	2.34192	#N/A	2.38964	1.22596	2.22182	#N/A	#N/A	#N/A	0.573227	#N/A	#N/A	#N/A	#N/A	#N/A	#N/A	#N/A	#N/A	0.608519	3.73834	5.71143	3.3386	1.84586	#N/A	#N/A	#N/A	#N/A	1.09247	#N/A	#N/A	0.972852	#N/A	0.994456	1.15688	0.846498	#N/A	#N/A	#N/A	#N/A	#N/A	#N/A	#N/A	#N/A	0.968055	3.63961	0.697279	2.03776	5.71743	4.40458	3.00536	3.54093	1.98425	2.21254	1.23718	1.31206	3.06509	36	ENSG00000140470	ADAMTS17	protein_coding	ADAM metallopeptidase with thrombospondin type 1 motif 17 [Source:HGNC Symbol;Acc:HGNC:17109]
AP1S2	1.87431	#N/A	#N/A	0.697697	0.719785	#N/A	0.683863	0.65308	2.15	#N/A	2.29608	#N/A	0.65381	4.84846	3.51851	3.84237	3.70145	4.54171	5.07407	5.99468	4.84546	4.38661	1.05273	3.88535	2.83856	#N/A	#N/A	#N/A	#N/A	#N/A	3.09424	2.09628	2.31998	1.0338	#N/A	#N/A	#N/A	#N/A	#N/A	#N/A	#N/A	#N/A	#N/A	#N/A	#N/A	#N/A	#N/A	#N/A	#N/A	#N/A	#N/A	4.56848	2.00502	2.46359	7.64921	5.35905	2.56329	5.78953	1.58461	4.79844	1.17191	0.796343	0.936555	36	ENSG00000182287	AP1S2	protein_coding	adaptor related protein complex 1 subunit sigma 2 [Source:HGNC Symbol;Acc:HGNC:560]
#249061	0.0157772	#N/A	#N/A	0.0835798	0.0452722	0.0420587	0.0674312	#N/A	#N/A	0.00311146	#N/A	#N/A	0.0294462	#N/A	0.0119244	0.0167169	0.0366655	0.0800583	#N/A	0.0113009	0.0460498	0.0469628	#N/A	0.015028	#N/A	#N/A	0.0797236	0.0391922	#N/A	#N/A	0.0481932	0.0396033	0.0459708	#N/A	#N/A	0.000429238	#N/A	#N/A	0.0047612	0.0010949	#N/A	#N/A	0.0464083	0.00112572	#N/A	#N/A	0.00124324	#N/A	#N/A	0.00132376	#N/A	#N/A	0.0350287	#N/A	0.0387774	0.021415	0.0662873	0.046919	0.0388087	0.0440508	#N/A	0.0733356	0.0733229	36	ENSG00000249061		lncRNA	novel transcript
KDM2B	1.35517	#N/A	1.22438	1.1388	0.792548	2.13264	1.55299	1.21036	2.06643	#N/A	1.56577	#N/A	0.952259	1.81479	1.91742	1.68999	2.00273	2.08505	1.66002	3.91831	1.44038	2.39894	0.879649	1.70064	1.81991	#N/A	#N/A	#N/A	#N/A	#N/A	0.965752	1.70473	0.872348	0.948803	#N/A	#N/A	#N/A	#N/A	#N/A	#N/A	#N/A	#N/A	#N/A	#N/A	#N/A	#N/A	#N/A	#N/A	#N/A	#N/A	#N/A	1.79072	1.3022	1.95032	2.2601	1.74246	2.60439	2.69423	1.38788	2.22235	0.571533	#N/A	#N/A	36	ENSG00000089094	KDM2B	protein_coding	lysine demethylase 2B [Source:HGNC Symbol;Acc:HGNC:13610]
CALML6	0.0672706	#N/A	0.173561	0.179416	0.164798	0.16162	0.155869	0.149342	#N/A	#N/A	0.130454	#N/A	0.119846	0.210321	0.167041	0.18531	0.142517	0.173291	#N/A	#N/A	0.149478	0.13547	#N/A	0.134261	0.148033	#N/A	0.149567	0.161574	0.162848	#N/A	0.148269	0.113909	0.141416	#N/A	#N/A	#N/A	#N/A	0.0610506	#N/A	#N/A	0.174273	0.0103441	#N/A	#N/A	#N/A	#N/A	#N/A	#N/A	#N/A	#N/A	1.88382	0.181111	0.13921	0.155439	0.16186	0.121314	#N/A	0.155873	0.154606	#N/A	#N/A	0.147743	#N/A	36	ENSG00000169885	CALML6	protein_coding	calmodulin like 6 [Source:HGNC Symbol;Acc:HGNC:24193]
#232855	1.66982	1.22724	1.86982	2.07801	2.93986	2.08956	1.21359	0.875501	1.79781	#N/A	1.52608	#N/A	1.2572	1.54024	1.46181	2.16599	0.956431	1.63972	2.19248	2.63466	3.58651	1.6731	#N/A	2.00721	1.41021	#N/A	2.01989	2.56323	4.49742	1.35536	1.00198	#N/A	0.723077	#N/A	#N/A	#N/A	#N/A	#N/A	#N/A	#N/A	#N/A	#N/A	#N/A	#N/A	#N/A	#N/A	#N/A	#N/A	#N/A	#N/A	#N/A	2.22039	1.68655	#N/A	3.18942	2.13061	4.8468	2.48195	2.30476	1.20725	#N/A	#N/A	#N/A	36	ENSG00000232855		lncRNA	novel transcript
DGKZ	1.36868	1.18508	#N/A	0.792101	#N/A	#N/A	0.629411	0.87021	#N/A	#N/A	0.808145	#N/A	0.71006	4.72677	3.28587	4.27135	2.29622	5.32584	3.8443	6.42945	2.83181	3.3446	1.20729	3.74954	2.27972	#N/A	0.726199	0.939695	#N/A	#N/A	2.26432	1.42606	1.78291	0.624931	#N/A	#N/A	#N/A	#N/A	#N/A	#N/A	#N/A	#N/A	#N/A	#N/A	#N/A	#N/A	#N/A	#N/A	0.642301	#N/A	#N/A	1.66457	1.30606	1.66317	1.90992	2.18454	4.64922	2.63881	1.76473	2.25603	0.57602	#N/A	#N/A	36	ENSG00000149091	DGKZ	protein_coding	diacylglycerol kinase zeta [Source:HGNC Symbol;Acc:HGNC:2857]
DIAPH1-AS1	0.515834	#N/A	1.81351	1.38886	2.83854	3.4165	2.28802	1.22227	1.28205	#N/A	0.952998	#N/A	2.2651	3.43078	2.07936	2.33713	1.53794	3.78439	1.57077	0.758901	1.55176	2.18994	1.56473	1.04303	1.38666	#N/A	2.15623	1.03395	#N/A	#N/A	2.61776	0.815874	3.32815	1.27983	#N/A	#N/A	#N/A	#N/A	#N/A	#N/A	#N/A	#N/A	#N/A	#N/A	#N/A	#N/A	#N/A	#N/A	#N/A	#N/A	#N/A	2.40144	1.08597	3.01804	1.71941	1.86772	0.587833	2.954	1.93435	#N/A	#N/A	#N/A	#N/A	36	ENSG00000246422	DIAPH1-AS1	lncRNA	DIAPH1 antisense RNA 1 [Source:HGNC Symbol;Acc:HGNC:40177]
MET	1.33611	2.99161	1.8067	#N/A	1.32328	1.90522	1.71574	#N/A	1.04687	#N/A	1.38255	#N/A	0.651983	4.35119	3.1204	3.23982	1.78607	4.61101	4.01285	5.72367	3.23292	4.34473	0.750614	4.60438	2.37806	0.76639	2.73674	2.5026	2.75197	#N/A	#N/A	#N/A	#N/A	#N/A	#N/A	#N/A	#N/A	#N/A	#N/A	#N/A	#N/A	#N/A	#N/A	#N/A	#N/A	#N/A	#N/A	#N/A	#N/A	#N/A	#N/A	5.36326	2.0807	2.20767	5.55793	3.83229	3.49688	4.2476	0.83402	4.74682	#N/A	3.74718	2.91504	36	ENSG00000105976	MET	protein_coding	MET proto-oncogene, receptor tyrosine kinase [Source:HGNC Symbol;Acc:HGNC:7029]
RDX	0.769158	1.89933	#N/A	#N/A	#N/A	#N/A	#N/A	#N/A	0.922541	#N/A	1.59648	#N/A	#N/A	0.68439	0.745412	0.645284	0.638337	0.661492	0.99447	1.8026	0.706828	1.27531	#N/A	2.18564	1.01185	#N/A	1.19727	1.30654	1.4863	2.08417	0.931469	0.704213	0.949809	0.694494	#N/A	#N/A	0.454314	#N/A	#N/A	#N/A	#N/A	#N/A	#N/A	#N/A	#N/A	#N/A	#N/A	#N/A	#N/A	#N/A	#N/A	1.95205	1.39433	1.53954	2.73909	3.03098	2.587	3.1123	1.36655	2.43235	0.821982	1.5824	1.85532	36	ENSG00000137710	RDX	protein_coding	radixin [Source:HGNC Symbol;Acc:HGNC:9944]
QARS1	1.09002	#N/A	4.18865	2.17373	2.91212	2.39468	3.16997	2.18707	3.84507	#N/A	1.50076	#N/A	1.31826	2.73061	1.86146	1.83581	1.89051	2.08142	1.58742	1.64673	2.58613	3.92568	#N/A	2.04587	1.75488	#N/A	2.9691	1.96277	3.57275	0.566195	1.4653	#N/A	#N/A	#N/A	#N/A	#N/A	#N/A	#N/A	#N/A	#N/A	#N/A	#N/A	#N/A	#N/A	#N/A	#N/A	#N/A	#N/A	#N/A	#N/A	#N/A	2.90767	1.66505	2.98447	2.35121	2.75537	1.07558	2.90943	2.4652	#N/A	#N/A	5.05833	2.01699	36	ENSG00000172053	QARS1	protein_coding	glutaminyl-tRNA synthetase 1 [Source:HGNC Symbol;Acc:HGNC:9751]
#285900	0.704337	#N/A	3.95564	3.9607	2.96139	2.5984	1.37392	3.23007	1.19136	#N/A	0.664346	#N/A	2.83666	4.49804	4.85666	4.54735	2.77721	4.39015	1.38935	0.710017	0.881174	1.15201	1.18173	0.727254	1.21865	#N/A	4.44085	2.24467	2.65641	#N/A	3.94398	#N/A	3.56728	#N/A	#N/A	#N/A	#N/A	#N/A	#N/A	#N/A	#N/A	#N/A	#N/A	#N/A	#N/A	#N/A	#N/A	#N/A	#N/A	#N/A	#N/A	6.43633	3.86122	1.97408	1.79016	1.01349	0.587725	1.10984	1.44081	#N/A	#N/A	1.7418	#N/A	36	ENSG00000285900		lncRNA	novel transcript, antisense to DMD
OTUD4	0.980099	#N/A	0.770865	0.743425	0.819102	1.2072	1.02298	0.511006	2.41552	#N/A	2.33788	#N/A	0.793812	0.930918	1.0848	0.888121	#N/A	0.821593	1.54537	2.17253	0.866725	1.82181	#N/A	1.71773	0.873056	#N/A	1.38538	1.12933	1.51663	#N/A	0.448514	#N/A	#N/A	#N/A	#N/A	#N/A	#N/A	#N/A	#N/A	#N/A	#N/A	#N/A	#N/A	#N/A	#N/A	#N/A	#N/A	#N/A	#N/A	#N/A	#N/A	1.39779	1.28163	1.12763	2.18943	1.88952	3.89462	3.55405	1.25903	2.38752	0.779351	1.10119	1.26849	36	ENSG00000164164	OTUD4	protein_coding	OTU deubiquitinase 4 [Source:HGNC Symbol;Acc:HGNC:24949]
ABHD18	0.783858	#N/A	0.620608	0.413946	0.526698	1.24406	0.689392	0.847649	1.98057	#N/A	1.42612	#N/A	0.764283	0.721846	0.728093	0.622813	0.600149	0.946731	0.845905	1.37276	1.47783	1.30905	0.508473	1.63047	1.55002	#N/A	#N/A	0.561942	#N/A	#N/A	0.749298	1.14473	0.642594	#N/A	#N/A	#N/A	#N/A	#N/A	#N/A	#N/A	#N/A	#N/A	#N/A	#N/A	#N/A	#N/A	#N/A	#N/A	#N/A	#N/A	#N/A	1.41791	0.921423	1.06027	2.72029	2.34747	1.97064	2.63958	1.11393	1.59065	#N/A	#N/A	0.815678	36	ENSG00000164074	ABHD18	protein_coding	abhydrolase domain containing 18 [Source:HGNC Symbol;Acc:HGNC:26111]
LINC02942	1.34555	0.978019	2.46947	2.22889	1.91794	2.79441	2.22305	2.09435	3.5348	#N/A	2.38051	#N/A	1.88972	1.06261	1.90875	1.60336	2.23286	1.52985	#N/A	3.56306	0.985393	#N/A	#N/A	#N/A	1.92575	#N/A	2.15549	2.38658	5.89004	#N/A	0.854075	1.4403	1.36921	#N/A	#N/A	#N/A	#N/A	#N/A	#N/A	#N/A	#N/A	#N/A	#N/A	#N/A	#N/A	#N/A	#N/A	#N/A	#N/A	#N/A	#N/A	5.23788	2.73545	1.85023	5.64395	3.33277	2.67195	5.44564	4.08812	1.94799	#N/A	5.45642	2.86667	36	ENSG00000237074	LINC02942	lncRNA	long intergenic non-protein coding RNA 2942 [Source:HGNC Symbol;Acc:HGNC:55957]
PRECSIT	0.101763	#N/A	0.286536	0.242316	0.22536	0.203913	0.194774	0.306808	0.162816	0.330008	0.153271	0.0864403	0.246525	0.770145	0.252605	0.247917	0.203353	0.234135	0.18177	#N/A	0.169147	0.163374	#N/A	#N/A	0.208716	#N/A	0.260582	0.199207	0.200743	#N/A	0.778736	#N/A	0.23194	#N/A	#N/A	#N/A	0.43595	#N/A	#N/A	#N/A	#N/A	#N/A	#N/A	#N/A	#N/A	#N/A	#N/A	#N/A	#N/A	1.05594	#N/A	0.41489	0.249548	0.213277	#N/A	0.145043	#N/A	0.174433	0.194205	#N/A	0.1437	0.170888	#N/A	36	ENSG00000255874	PRECSIT	lncRNA	p53 regulated carcinoma associated Stat3 activating long intergenic non-protein coding transcript [Source:HGNC Symbol;Acc:HGNC:27492]
MRPL23#214026	0.0656572	0.156947	0.557823	0.214171	0.194935	0.216064	0.207149	0.332906	0.152396	#N/A	0.180281	#N/A	0.230799	0.381535	0.240631	0.244877	0.177328	0.225764	0.198842	0.177746	0.205366	0.171934	0.311503	0.179881	0.184626	#N/A	0.20824	0.212	0.215314	#N/A	#N/A	#N/A	#N/A	#N/A	#N/A	#N/A	#N/A	#N/A	#N/A	#N/A	#N/A	#N/A	#N/A	#N/A	#N/A	#N/A	#N/A	#N/A	#N/A	#N/A	#N/A	0.368145	0.467325	0.179192	0.214273	0.17855	#N/A	0.170553	0.209561	#N/A	0.137412	0.183471	0.178234	36	ENSG00000214026	MRPL23	protein_coding	mitochondrial ribosomal protein L23 [Source:HGNC Symbol;Acc:HGNC:10322]
TAS1R1	0.192533	#N/A	3.8603	1.78953	0.858374	0.556102	0.523459	2.36361	0.403672	#N/A	0.344189	#N/A	1.13869	3.79547	2.5942	3.27119	0.587844	0.66511	0.512544	0.337091	#N/A	0.414805	0.866329	0.430744	0.448006	#N/A	0.995017	0.505366	0.526432	#N/A	0.801936	#N/A	#N/A	#N/A	#N/A	#N/A	#N/A	#N/A	#N/A	#N/A	#N/A	#N/A	#N/A	#N/A	#N/A	#N/A	#N/A	#N/A	#N/A	#N/A	#N/A	4.06249	2.64182	#N/A	0.504132	0.415447	0.220015	0.372986	0.577376	0.251406	0.525526	0.579853	0.372932	36	ENSG00000173662	TAS1R1	protein_coding	taste 1 receptor member 1 [Source:HGNC Symbol;Acc:HGNC:14448]
CUX1	0.625982	0.625719	0.850584	0.874233	0.996101	1.60815	1.38447	0.76126	1.69645	#N/A	1.02424	#N/A	0.617233	0.946825	0.766803	1.09986	0.959928	1.0504	0.90306	1.57391	1.07991	1.2522	0.440077	1.15738	1.10829	#N/A	0.929382	0.676917	#N/A	#N/A	#N/A	#N/A	#N/A	#N/A	#N/A	#N/A	#N/A	#N/A	#N/A	#N/A	#N/A	#N/A	#N/A	#N/A	#N/A	#N/A	#N/A	#N/A	#N/A	#N/A	#N/A	0.77294	0.619402	0.911483	1.4502	1.57455	2.88775	1.88247	0.795579	1.7361	#N/A	1.20911	1.0817	36	ENSG00000257923	CUX1	protein_coding	cut like homeobox 1 [Source:HGNC Symbol;Acc:HGNC:2557]
MALT1	0.784542	#N/A	#N/A	#N/A	#N/A	#N/A	#N/A	#N/A	#N/A	#N/A	#N/A	#N/A	0.614151	1.68394	1.93191	1.86994	1.97038	2.05655	1.3934	3.31247	1.47214	1.87013	0.946826	2.75765	1.19592	#N/A	0.584061	0.687651	0.812043	#N/A	1.58023	1.26563	1.5974	1.22675	#N/A	#N/A	#N/A	#N/A	0.365646	#N/A	#N/A	#N/A	0.478798	0.332318	0.464333	#N/A	#N/A	#N/A	#N/A	0.514136	#N/A	2.7038	1.69399	1.73555	3.64514	3.08689	3.83882	3.83692	1.13734	3.09631	0.508567	#N/A	#N/A	36	ENSG00000172175	MALT1	protein_coding	MALT1 paracaspase [Source:HGNC Symbol;Acc:HGNC:6819]
GANC	0.823733	#N/A	1.06739	0.698244	1.27912	2.1044	1.20686	1.32021	2.57582	#N/A	1.32577	0.744166	1.718	0.657095	0.52413	0.807782	0.79354	1.03522	#N/A	1.94532	1.01861	1.48202	#N/A	1.48506	1.05398	#N/A	#N/A	#N/A	#N/A	#N/A	1.26947	1.64329	0.998127	0.765463	#N/A	#N/A	#N/A	#N/A	#N/A	#N/A	#N/A	#N/A	#N/A	#N/A	#N/A	#N/A	#N/A	#N/A	#N/A	#N/A	#N/A	1.40187	1.54822	1.30374	2.13699	2.32895	3.31188	2.98287	2.05757	0.953589	#N/A	1.39318	2.43403	36	ENSG00000214013	GANC	protein_coding	glucosidase alpha, neutral C [Source:HGNC Symbol;Acc:HGNC:4139]
DNAJB2	0.902255	#N/A	3.41328	1.50455	2.40559	1.89572	2.58701	1.88952	3.22664	#N/A	#N/A	#N/A	1.05608	2.09601	2.40153	2.05577	1.64065	2.12261	#N/A	1.4259	2.17888	3.04758	#N/A	1.75751	1.82421	#N/A	1.96673	2.97578	2.39705	#N/A	1.68032	1.49246	1.98979	#N/A	#N/A	#N/A	#N/A	#N/A	#N/A	#N/A	#N/A	#N/A	#N/A	#N/A	#N/A	#N/A	#N/A	#N/A	#N/A	#N/A	#N/A	3.25157	3.06688	3.27714	2.59609	2.83476	1.12352	4.90482	1.51602	1.17745	#N/A	2.31424	2.78732	36	ENSG00000135924	DNAJB2	protein_coding	DnaJ heat shock protein family (Hsp40) member B2 [Source:HGNC Symbol;Acc:HGNC:5228]
MAU2	0.780818	#N/A	0.706596	0.600478	0.563869	1.14106	1.13537	0.671142	0.891704	#N/A	0.775608	#N/A	0.77687	0.624626	0.6066	0.608967	0.973623	0.891194	0.960403	1.29975	#N/A	0.969498	#N/A	1.25467	1.04377	#N/A	0.848809	0.701611	0.775293	#N/A	0.439995	0.783656	0.733925	#N/A	#N/A	#N/A	#N/A	#N/A	#N/A	#N/A	#N/A	#N/A	#N/A	#N/A	#N/A	#N/A	#N/A	#N/A	0.617605	#N/A	#N/A	0.65403	0.590529	0.756155	1.24859	1.35825	2.59576	1.58854	0.666203	#N/A	#N/A	1.00341	#N/A	36	ENSG00000129933	MAU2	protein_coding	MAU2 sister chromatid cohesion factor [Source:HGNC Symbol;Acc:HGNC:29140]
RAF1	0.672947	#N/A	0.875234	0.564894	0.747107	1.16748	0.983541	0.623941	1.67546	#N/A	1.86863	0.893922	0.52761	0.564789	0.433373	0.758829	0.528405	0.779728	0.664591	1.55513	0.766451	1.39368	#N/A	1.06994	0.488735	#N/A	0.672597	0.615807	0.569374	#N/A	0.334202	#N/A	#N/A	#N/A	#N/A	#N/A	#N/A	#N/A	#N/A	#N/A	#N/A	#N/A	#N/A	#N/A	#N/A	#N/A	#N/A	#N/A	#N/A	#N/A	#N/A	0.652323	#N/A	0.703814	1.31364	0.906305	1.83078	2.03669	0.640112	1.27877	#N/A	0.564738	0.722984	36	ENSG00000132155	RAF1	protein_coding	Raf-1 proto-oncogene, serine/threonine kinase [Source:HGNC Symbol;Acc:HGNC:9829]
NUP210	0.527676	#N/A	7.2719	2.71303	3.51418	2.03536	1.43004	1.9733	0.932776	#N/A	0.475125	#N/A	2.43167	8.30184	4.37132	6.67832	1.29016	4.8581	0.569656	0.44333	0.595244	0.648667	1.11905	0.463929	0.956814	#N/A	1.71971	#N/A	#N/A	#N/A	3.43936	0.597075	1.72353	0.815116	#N/A	#N/A	#N/A	#N/A	#N/A	#N/A	#N/A	#N/A	#N/A	#N/A	#N/A	#N/A	#N/A	#N/A	#N/A	#N/A	#N/A	7.75217	4.85928	1.97189	0.988092	0.584537	0.359516	0.70248	0.814128	0.351843	#N/A	#N/A	#N/A	36	ENSG00000132182	NUP210	protein_coding	nucleoporin 210 [Source:HGNC Symbol;Acc:HGNC:30052]
KY	0.527476	0.482734	5.64486	3.72371	4.04326	3.9987	2.38987	3.97062	1.37119	#N/A	0.633946	#N/A	3.71839	4.35735	3.65576	3.06734	1.81382	4.71243	1.48851	0.663617	1.07762	1.57974	#N/A	0.725384	1.13938	#N/A	4.15003	2.92421	3.29917	#N/A	#N/A	#N/A	#N/A	#N/A	#N/A	#N/A	#N/A	#N/A	#N/A	#N/A	#N/A	#N/A	#N/A	#N/A	#N/A	#N/A	#N/A	#N/A	#N/A	#N/A	#N/A	6.08403	2.58915	2.62382	2.74729	1.02519	0.593474	1.01511	1.6476	0.639288	#N/A	3.10913	1.20745	36	ENSG00000174611	KY	protein_coding	kyphoscoliosis peptidase [Source:HGNC Symbol;Acc:HGNC:26576]
ZNF253	1.00023	1.69151	1.10972	1.4725	1.20649	1.53411	1.82715	1.73346	2.68746	#N/A	2.53937	#N/A	0.953463	0.811334	0.842586	1.00341	1.27842	0.699343	1.27368	1.46461	1.73581	#N/A	#N/A	2.50498	0.888375	#N/A	0.762537	1.06398	1.00225	#N/A	0.627496	#N/A	0.689021	#N/A	#N/A	#N/A	#N/A	#N/A	#N/A	#N/A	#N/A	#N/A	#N/A	#N/A	#N/A	#N/A	#N/A	#N/A	#N/A	#N/A	#N/A	0.817278	0.858867	0.972584	1.27435	1.45797	2.03333	2.06124	1.19794	2.3268	#N/A	#N/A	1.4983	36	ENSG00000256771	ZNF253	protein_coding	zinc finger protein 253 [Source:HGNC Symbol;Acc:HGNC:13497]
RAB7A	0.58508	#N/A	0.702219	0.773705	0.877515	1.15543	1.33782	0.740703	1.87461	#N/A	1.55766	#N/A	0.76134	0.857167	0.636306	0.994572	0.948213	1.17634	#N/A	2.64972	1.07504	1.31089	0.44508	1.46281	1.04715	#N/A	#N/A	#N/A	#N/A	#N/A	0.749839	1.00521	0.637783	#N/A	#N/A	#N/A	#N/A	#N/A	#N/A	#N/A	#N/A	#N/A	#N/A	#N/A	#N/A	#N/A	#N/A	#N/A	#N/A	#N/A	#N/A	0.850215	0.706195	1.06935	1.35445	1.18105	2.78914	2.07898	1.03115	1.6669	0.57148	1.00016	0.734997	36	ENSG00000075785	RAB7A	protein_coding	RAB7A, member RAS oncogene family [Source:HGNC Symbol;Acc:HGNC:9788]
#256448	0.270956	#N/A	4.10347	2.60061	2.18769	0.994231	1.21743	1.81763	0.722701	#N/A	0.50206	#N/A	2.10587	4.18346	2.68218	2.90683	0.784324	3.23309	0.757837	0.517127	0.59869	0.720162	1.37344	0.521087	0.814775	#N/A	#N/A	#N/A	#N/A	#N/A	1.9384	0.563613	1.94941	0.623084	#N/A	#N/A	#N/A	#N/A	#N/A	#N/A	#N/A	#N/A	#N/A	#N/A	#N/A	#N/A	#N/A	#N/A	#N/A	#N/A	#N/A	2.47633	1.31902	1.2931	1.08287	0.845141	0.327417	0.622257	0.955146	#N/A	0.71569	1.03469	#N/A	36	ENSG00000256448		lncRNA	novel transcript
UBE4B	0.607029	1.45996	0.384006	0.597654	0.804584	0.976118	0.893788	0.761084	1.30567	#N/A	1.05462	#N/A	#N/A	0.383527	0.473604	0.34567	0.669027	0.496684	0.607266	1.31177	#N/A	#N/A	0.355348	1.40624	#N/A	#N/A	1.01031	0.743906	0.79782	1.30554	#N/A	#N/A	0.429447	#N/A	#N/A	#N/A	#N/A	#N/A	#N/A	#N/A	#N/A	#N/A	#N/A	#N/A	#N/A	#N/A	#N/A	#N/A	0.627277	#N/A	#N/A	0.347452	0.371914	0.63054	1.20847	0.759209	1.83395	1.49129	0.748199	#N/A	0.514658	1.31068	1.10258	36	ENSG00000130939	UBE4B	protein_coding	ubiquitination factor E4B [Source:HGNC Symbol;Acc:HGNC:12500]
PDZRN3	#N/A	4.93779	6.6922	4.64726	5.94116	6.96469	4.38938	4.25307	5.08731	#N/A	2.27585	#N/A	1.99307	#N/A	1.12905	0.493853	#N/A	#N/A	#N/A	1.86874	1.14127	0.618765	#N/A	1.0402	1.04836	0.879701	4.01846	4.72999	5.36656	5.2671	1.66511	2.04311	1.16464	0.495408	#N/A	#N/A	#N/A	#N/A	#N/A	#N/A	#N/A	#N/A	#N/A	#N/A	#N/A	#N/A	#N/A	#N/A	#N/A	#N/A	#N/A	3.3223	#N/A	1.32568	4.20834	3.98409	1.72099	3.73888	2.45224	3.20659	#N/A	4.9269	6.26628	36	ENSG00000121440	PDZRN3	protein_coding	PDZ domain containing ring finger 3 [Source:HGNC Symbol;Acc:HGNC:17704]
MAGI1#151276	#N/A	4.5168	#N/A	#N/A	#N/A	#N/A	#N/A	#N/A	#N/A	#N/A	#N/A	#N/A	#N/A	4.02055	2.97052	3.17933	2.58206	3.90951	3.17784	4.04896	3.57723	3.62689	1.03822	2.5689	0.700519	1.04065	2.74016	2.09864	3.70068	6.55688	1.30506	#N/A	1.33325	0.767586	#N/A	#N/A	#N/A	#N/A	0.83953	#N/A	#N/A	#N/A	1.11694	0.662799	1.00194	#N/A	0.648275	0.339744	#N/A	1.4361	#N/A	1.45524	#N/A	#N/A	1.52167	0.982138	1.04774	1.57105	#N/A	2.13007	#N/A	4.43001	3.78781	36	ENSG00000151276	MAGI1	protein_coding	membrane associated guanylate kinase, WW and PDZ domain containing 1 [Source:HGNC Symbol;Acc:HGNC:946]
SPIRE1	#N/A	3.10243	0.472277	0.618576	0.767892	0.914222	0.886932	0.611219	1.22087	#N/A	0.929093	#N/A	#N/A	0.593367	#N/A	0.479034	0.803092	0.818797	#N/A	1.64632	0.89654	0.860036	#N/A	1.16397	#N/A	#N/A	#N/A	0.593753	1.54116	#N/A	#N/A	0.912441	0.7224	#N/A	#N/A	#N/A	#N/A	#N/A	0.337742	#N/A	#N/A	#N/A	0.341454	0.392116	0.356332	#N/A	#N/A	#N/A	#N/A	0.545443	#N/A	0.602118	#N/A	0.63379	0.832642	1.46521	1.27771	1.41473	0.694188	1.67698	#N/A	2.33466	3.47084	36	ENSG00000134278	SPIRE1	protein_coding	spire type actin nucleation factor 1 [Source:HGNC Symbol;Acc:HGNC:30622]
NDRG2	#N/A	4.87702	6.82409	3.95057	5.46028	4.61079	5.04697	3.46022	1.91645	#N/A	4.06189	#N/A	0.745346	3.15975	3.23769	2.82641	1.56737	3.21284	2.28475	2.34158	2.22091	2.35804	0.799802	2.67071	1.63605	#N/A	4.89407	4.87186	4.82885	3.38429	0.896475	#N/A	0.653462	#N/A	#N/A	#N/A	#N/A	#N/A	#N/A	#N/A	0.465392	0.564124	#N/A	#N/A	#N/A	#N/A	#N/A	#N/A	#N/A	#N/A	0.541812	#N/A	0.564258	#N/A	#N/A	#N/A	3.38391	#N/A	#N/A	1.37106	#N/A	4.11122	6.57371	36	ENSG00000165795	NDRG2	protein_coding	NDRG family member 2 [Source:HGNC Symbol;Acc:HGNC:14460]
HIBADH	#N/A	1.9364	1.70353	1.30399	1.61254	2.65042	1.89999	1.69952	2.9796	#N/A	2.01389	#N/A	0.922199	0.410424	0.48052	#N/A	0.644245	0.562372	0.830749	1.91898	0.548651	0.912035	#N/A	1.16641	0.896552	0.712564	0.935294	1.21128	1.6566	2.30641	#N/A	#N/A	#N/A	#N/A	#N/A	#N/A	#N/A	#N/A	#N/A	#N/A	#N/A	#N/A	#N/A	#N/A	#N/A	#N/A	#N/A	#N/A	#N/A	#N/A	#N/A	0.619831	0.84464	1.00993	1.19501	1.79937	2.5922	1.90153	1.06269	0.766161	#N/A	1.52238	1.72757	36	ENSG00000106049	HIBADH	protein_coding	3-hydroxyisobutyrate dehydrogenase [Source:HGNC Symbol;Acc:HGNC:4907]
BCKDHB	#N/A	2.16943	0.811416	0.632171	1.2598	1.16102	1.34133	#N/A	1.69365	#N/A	1.50416	#N/A	#N/A	0.912773	0.550631	0.469817	#N/A	1.10283	0.803078	2.00346	#N/A	1.02843	#N/A	1.87419	0.668575	#N/A	1.02247	1.55741	1.60482	#N/A	#N/A	#N/A	#N/A	#N/A	#N/A	#N/A	#N/A	#N/A	0.326838	#N/A	#N/A	#N/A	0.357558	0.318988	0.350105	#N/A	#N/A	#N/A	#N/A	0.718014	#N/A	0.623155	0.540192	0.774786	1.34972	1.86668	1.90532	1.97622	0.986936	2.09553	#N/A	1.53878	1.4167	36	ENSG00000083123	BCKDHB	protein_coding	branched chain keto acid dehydrogenase E1 subunit beta [Source:HGNC Symbol;Acc:HGNC:987]
MLXIPL	#N/A	3.31269	6.69016	4.05015	4.25617	4.89683	7.60368	3.52224	3.76051	#N/A	3.41636	#N/A	2.20747	2.79864	0.695097	1.90654	2.96774	3.51241	3.24374	2.20411	1.02629	1.97682	#N/A	2.92085	2.86723	#N/A	3.97253	4.58688	4.56266	3.83717	#N/A	#N/A	#N/A	#N/A	#N/A	#N/A	#N/A	#N/A	#N/A	#N/A	#N/A	#N/A	#N/A	#N/A	#N/A	#N/A	#N/A	#N/A	#N/A	#N/A	#N/A	6.71084	3.03848	4.00457	7.86185	3.85722	5.68069	4.9225	3.04265	2.61879	#N/A	5.16702	6.79923	36	ENSG00000009950	MLXIPL	protein_coding	MLX interacting protein like [Source:HGNC Symbol;Acc:HGNC:12744]
BCL2L13	#N/A	1.82679	1.51858	1.19467	1.29474	2.00167	1.69661	1.19563	2.82608	#N/A	2.79216	#N/A	1.01446	0.543481	0.66006	0.686534	1.02645	0.665444	0.776311	2.26611	0.884558	0.69282	#N/A	1.37613	0.839793	#N/A	0.921184	1.02402	1.34747	1.36189	#N/A	#N/A	#N/A	#N/A	#N/A	#N/A	#N/A	#N/A	#N/A	#N/A	#N/A	#N/A	#N/A	#N/A	#N/A	#N/A	#N/A	#N/A	#N/A	#N/A	#N/A	1.046	0.999434	1.33652	1.82877	1.94434	1.94621	2.96415	1.67456	1.72747	#N/A	0.99332	1.90388	36	ENSG00000099968	BCL2L13	protein_coding	BCL2 like 13 [Source:HGNC Symbol;Acc:HGNC:17164]
PSMD11	#N/A	2.62604	1.6561	1.43913	1.57324	1.9562	1.86475	0.983008	3.87877	#N/A	2.07124	#N/A	1.03654	0.626241	0.797577	0.846003	0.823967	0.925673	#N/A	2.40847	0.777127	1.48804	#N/A	1.79556	1.03724	#N/A	1.37431	1.31719	0.902275	#N/A	0.704583	0.932731	#N/A	#N/A	#N/A	#N/A	#N/A	#N/A	#N/A	#N/A	#N/A	#N/A	#N/A	#N/A	#N/A	#N/A	#N/A	#N/A	#N/A	#N/A	#N/A	2.15011	1.55726	1.9865	2.40708	2.70418	4.322	3.79947	2.09134	1.82752	#N/A	1.32077	1.49903	36	ENSG00000108671	PSMD11	protein_coding	proteasome 26S subunit, non-ATPase 11 [Source:HGNC Symbol;Acc:HGNC:9556]
RNF146	#N/A	2.22882	2.64032	2.04807	2.73905	2.9936	1.73699	1.61404	4.47669	0.477319	3.41957	1.04743	1.49095	#N/A	0.433387	#N/A	1.08393	#N/A	#N/A	1.48525	#N/A	0.735959	#N/A	#N/A	1.25215	0.790972	1.35961	1.64235	0.895658	#N/A	1.02768	0.901957	0.85358	#N/A	#N/A	#N/A	#N/A	#N/A	#N/A	#N/A	#N/A	#N/A	#N/A	#N/A	#N/A	#N/A	#N/A	#N/A	#N/A	0.354683	#N/A	1.61726	1.31388	2.02794	2.35762	2.58602	2.41076	3.04295	2.20662	#N/A	0.853972	1.87292	2.39984	36	ENSG00000118518	RNF146	protein_coding	ring finger protein 146 [Source:HGNC Symbol;Acc:HGNC:21336]
KIAA0408	#N/A	2.36017	8.21714	3.98717	4.29423	6.72389	4.55064	3.64174	6.02751	#N/A	4.71239	1.73384	3.56047	1.44245	1.57698	1.21167	1.7157	2.23482	0.98044	2.7376	1.45719	2.48302	#N/A	5.1859	1.25944	#N/A	4.13731	6.69967	5.00849	1.61692	#N/A	#N/A	#N/A	#N/A	#N/A	#N/A	#N/A	#N/A	#N/A	#N/A	#N/A	#N/A	#N/A	#N/A	#N/A	#N/A	#N/A	#N/A	#N/A	#N/A	#N/A	5.67588	3.41867	3.08632	6.54609	4.03907	3.16034	6.48739	3.71615	#N/A	#N/A	6.77921	5.41401	36	ENSG00000189367	KIAA0408	protein_coding	KIAA0408 [Source:HGNC Symbol;Acc:HGNC:21636]
TEAD4	#N/A	2.15157	#N/A	#N/A	#N/A	#N/A	#N/A	0.834835	#N/A	#N/A	0.916443	#N/A	1.36855	7.71947	5.37202	5.49402	5.21638	5.80195	4.13325	6.1038	6.69757	6.94618	1.60771	6.59921	7.14927	#N/A	3.80635	3.54627	4.66668	3.93134	5.82361	2.92215	3.34636	1.16786	#N/A	#N/A	#N/A	#N/A	#N/A	#N/A	#N/A	#N/A	#N/A	#N/A	#N/A	#N/A	#N/A	#N/A	#N/A	#N/A	#N/A	8.02143	3.11113	4.84123	7.75869	4.36706	3.31031	5.50549	2.05524	3.54557	0.670244	4.04587	4.71804	36	ENSG00000197905	TEAD4	protein_coding	TEA domain transcription factor 4 [Source:HGNC Symbol;Acc:HGNC:11717]
SUCLA2	#N/A	1.83006	2.1842	0.87214	1.8431	2.19957	2.1986	0.959918	3.18921	#N/A	3.14884	1.23543	0.889176	0.974764	0.741274	0.874603	#N/A	1.0794	1.73804	6.50773	0.977201	1.66405	#N/A	1.86458	0.895296	#N/A	1.00582	0.734494	1.17405	#N/A	#N/A	#N/A	#N/A	#N/A	#N/A	#N/A	0.458871	#N/A	#N/A	#N/A	#N/A	#N/A	#N/A	#N/A	#N/A	#N/A	#N/A	#N/A	#N/A	#N/A	#N/A	1.53065	0.902304	1.71079	2.06668	1.97118	3.59952	3.069	1.18357	1.70094	0.715722	#N/A	1.77015	36	ENSG00000136143	SUCLA2	protein_coding	succinate-CoA ligase ADP-forming subunit beta [Source:HGNC Symbol;Acc:HGNC:11448]
SRRM2	#N/A	0.924326	0.831282	0.773941	1.09721	1.4405	0.954881	0.760708	1.70352	#N/A	1.00962	#N/A	0.393333	0.369082	0.330678	0.417399	#N/A	0.549727	0.645957	1.13947	0.984751	0.812621	#N/A	0.776565	0.547365	#N/A	0.62845	0.667998	0.925471	#N/A	0.356986	#N/A	0.399075	#N/A	#N/A	#N/A	#N/A	#N/A	#N/A	#N/A	#N/A	#N/A	#N/A	#N/A	#N/A	#N/A	#N/A	#N/A	1.15731	#N/A	#N/A	0.304758	0.34517	0.456209	0.718333	0.72442	2.1124	1.06777	0.44275	#N/A	#N/A	1.08954	0.765549	36	ENSG00000167978	SRRM2	protein_coding	serine/arginine repetitive matrix 2 [Source:HGNC Symbol;Acc:HGNC:16639]
#283913	#N/A	1.58877	0.885116	#N/A	0.904375	1.18683	1.24915	#N/A	#N/A	#N/A	1.75726	0.807866	1.19798	1.13099	1.78326	1.50218	1.53202	0.852308	0.92125	#N/A	#N/A	1.34242	0.664174	2.94207	1.96467	0.839194	4.16073	4.8944	4.9069	#N/A	0.779805	#N/A	0.937141	#N/A	#N/A	#N/A	#N/A	#N/A	#N/A	#N/A	#N/A	#N/A	#N/A	0.683984	#N/A	#N/A	#N/A	#N/A	#N/A	0.709463	#N/A	1.71086	#N/A	1.67356	2.13928	1.53824	1.33147	1.68844	#N/A	3.0806	0.95768	4.47796	4.56608	36	ENSG00000283913		lncRNA	novel transcript
PRDX6-AS1	#N/A	1.9358	2.40184	1.82512	2.07528	3.22759	2.32342	1.03622	2.90135	#N/A	3.11658	#N/A	1.32338	0.674715	0.715455	0.679492	0.944744	0.704451	#N/A	1.59676	1.2102	0.881335	#N/A	1.75485	1.06769	#N/A	1.42631	1.38113	1.86734	#N/A	0.710808	#N/A	0.669756	0.771947	#N/A	#N/A	#N/A	#N/A	#N/A	#N/A	#N/A	#N/A	#N/A	#N/A	#N/A	#N/A	#N/A	#N/A	#N/A	#N/A	0.46074	1.12675	1.14303	0.916546	1.39851	1.07964	4.1511	1.07919	1.4228	#N/A	0.69483	#N/A	#N/A	36	ENSG00000203739	PRDX6-AS1	lncRNA	PRDX6 antisense RNA 1 [Source:HGNC Symbol;Acc:HGNC:54870]
IRAK1BP1	#N/A	2.39527	1.549	1.21945	1.98245	1.67317	1.9326	0.807124	3.17322	0.505684	2.16163	1.06938	0.80395	0.798269	0.61263	0.813144	#N/A	1.2861	0.806467	1.70376	#N/A	1.02017	#N/A	#N/A	0.965905	#N/A	1.56033	1.42352	1.89824	#N/A	#N/A	0.907138	#N/A	#N/A	#N/A	#N/A	#N/A	#N/A	#N/A	0.447282	#N/A	0.585936	#N/A	#N/A	#N/A	#N/A	#N/A	#N/A	#N/A	#N/A	#N/A	0.935547	0.665425	#N/A	1.32502	1.58399	3.25504	2.23771	1.84197	1.7995	#N/A	1.37365	2.3336	36	ENSG00000146243	IRAK1BP1	protein_coding	interleukin 1 receptor associated kinase 1 binding protein 1 [Source:HGNC Symbol;Acc:HGNC:17368]
PPM1L	#N/A	0.780193	5.3892	2.26379	4.77123	6.30925	3.93481	2.57748	3.70766	#N/A	3.125	#N/A	1.844	1.41261	0.964003	2.21364	1.91674	1.5595	1.77001	1.67913	1.18556	1.82662	0.450863	1.5522	1.97823	#N/A	1.03299	1.53047	1.06897	3.0853	#N/A	0.936225	#N/A	#N/A	#N/A	#N/A	#N/A	#N/A	#N/A	#N/A	#N/A	#N/A	#N/A	#N/A	#N/A	#N/A	#N/A	#N/A	#N/A	#N/A	#N/A	1.55999	#N/A	1.73713	2.60014	1.61149	1.86919	2.07824	1.59081	1.5572	#N/A	2.27217	#N/A	36	ENSG00000163590	PPM1L	protein_coding	protein phosphatase, Mg2+/Mn2+ dependent 1L [Source:HGNC Symbol;Acc:HGNC:16381]
TFDP2	#N/A	1.07611	1.17102	0.839979	1.20445	1.73004	1.48461	1.03477	1.47561	#N/A	2.9295	0.750776	0.700943	0.773778	0.690312	0.539832	0.609139	1.28971	0.921857	1.95072	0.717948	1.15114	#N/A	1.76223	0.720245	#N/A	1.06186	1.49915	1.55383	#N/A	#N/A	#N/A	#N/A	#N/A	#N/A	#N/A	#N/A	#N/A	#N/A	#N/A	#N/A	#N/A	#N/A	#N/A	#N/A	#N/A	#N/A	#N/A	#N/A	#N/A	#N/A	0.860036	0.50973	1.23851	1.34142	1.29121	2.21335	1.85036	0.982865	1.62567	0.518679	1.28833	#N/A	36	ENSG00000114126	TFDP2	protein_coding	transcription factor Dp-2 [Source:HGNC Symbol;Acc:HGNC:11751]
RNLS	#N/A	1.43469	4.49694	2.83299	4.10468	5.18726	3.65268	1.88516	3.20598	#N/A	3.83619	#N/A	1.04496	0.515374	0.888228	#N/A	#N/A	0.630205	0.884792	1.65869	0.692525	0.921208	#N/A	0.910934	#N/A	#N/A	1.06715	2.03805	1.57528	#N/A	1.30578	1.22889	1.14759	0.730638	#N/A	#N/A	#N/A	#N/A	#N/A	0.311964	#N/A	#N/A	#N/A	#N/A	#N/A	#N/A	#N/A	#N/A	#N/A	#N/A	0.316842	#N/A	0.561112	0.908166	0.931314	#N/A	1.50174	1.52678	1.07002	1.73577	#N/A	2.23287	2.48532	36	ENSG00000184719	RNLS	protein_coding	renalase, FAD dependent amine oxidase [Source:HGNC Symbol;Acc:HGNC:25641]
AKAP9	#N/A	0.787503	1.37344	1.19536	1.47252	2.18505	1.65761	0.915916	2.5536	#N/A	2.25332	#N/A	0.835452	0.712292	0.750273	0.666943	0.507946	0.872829	1.05259	1.96105	0.674268	1.66887	#N/A	1.79541	1.20297	#N/A	0.699799	0.797358	0.739455	#N/A	0.332725	0.859306	#N/A	#N/A	#N/A	#N/A	#N/A	#N/A	#N/A	#N/A	#N/A	#N/A	#N/A	#N/A	#N/A	#N/A	#N/A	#N/A	#N/A	#N/A	#N/A	0.770627	0.68279	1.01083	1.33968	1.38944	2.81101	2.53548	1.22109	0.997933	#N/A	#N/A	0.966994	36	ENSG00000127914	AKAP9	protein_coding	A-kinase anchoring protein 9 [Source:HGNC Symbol;Acc:HGNC:379]
STX17-DT	#N/A	0.219699	2.30337	2.1411	1.76331	1.10728	1.10294	1.40483	0.621281	#N/A	0.373509	0.243313	1.56395	2.9106	2.95703	2.52443	0.81047	1.40782	0.670677	0.371901	0.445472	0.490537	#N/A	0.417333	0.501739	#N/A	2.20464	1.09824	0.923042	#N/A	1.87493	0.503556	0.832588	#N/A	#N/A	#N/A	#N/A	#N/A	#N/A	#N/A	#N/A	#N/A	#N/A	#N/A	#N/A	#N/A	#N/A	#N/A	#N/A	#N/A	#N/A	2.10201	1.97647	1.24753	1.10023	0.438164	0.303158	0.705562	#N/A	#N/A	#N/A	1.06012	#N/A	36	ENSG00000255145	STX17-DT	lncRNA	STX17 divergent transcript [Source:HGNC Symbol;Acc:HGNC:51174]
DIO2-AS1	#N/A	0.103373	#N/A	0.20549	0.220702	0.274238	0.180612	0.275237	0.211173	0.265443	0.151861	#N/A	0.511284	#N/A	#N/A	#N/A	#N/A	#N/A	#N/A	0.0604934	#N/A	#N/A	#N/A	#N/A	#N/A	#N/A	0.201029	0.23951	0.259778	#N/A	#N/A	#N/A	#N/A	#N/A	#N/A	0.00282569	2.14635	0.0219005	0.1278	0.186098	#N/A	#N/A	1.99501	0.037434	0.0216092	#N/A	0.0651711	1.94553	#N/A	0.171067	#N/A	1.12861	0.298263	0.335155	0.423926	0.168739	0.120746	0.243098	0.311083	#N/A	0.387221	0.173809	0.144118	36	ENSG00000258766	DIO2-AS1	lncRNA	DIO2 antisense RNA 1 [Source:HGNC Symbol;Acc:HGNC:44153]
OLFML3	#N/A	0.528257	5.89937	5.84344	4.00221	1.70115	0.829383	3.0043	0.504003	#N/A	0.599065	0.251328	1.52707	#N/A	#N/A	#N/A	1.0813	#N/A	#N/A	#N/A	1.00311	#N/A	#N/A	0.899208	0.825986	#N/A	4.11805	2.94633	2.33722	0.460116	#N/A	#N/A	#N/A	#N/A	3.04637	#N/A	0.764219	2.09421	#N/A	2.1338	3.49427	3.26581	#N/A	1.45539	#N/A	#N/A	#N/A	#N/A	#N/A	#N/A	2.89319	2.06108	1.35352	0.86679	#N/A	0.760439	0.363062	0.933656	0.884215	#N/A	#N/A	0.736938	0.7776	36	ENSG00000116774	OLFML3	protein_coding	olfactomedin like 3 [Source:HGNC Symbol;Acc:HGNC:24956]
TMED5	#N/A	1.59669	2.66579	1.49316	2.91289	2.91195	2.77167	1.51566	3.343	#N/A	3.99451	2.16105	1.40272	1.11394	0.68589	0.920169	1.4915	1.21926	1.12462	2.84337	0.88613	1.8288	#N/A	1.3135	0.909979	#N/A	#N/A	1.03878	0.858983	#N/A	0.936412	#N/A	0.76468	#N/A	#N/A	#N/A	#N/A	#N/A	#N/A	#N/A	#N/A	#N/A	#N/A	#N/A	#N/A	#N/A	#N/A	#N/A	#N/A	#N/A	#N/A	1.96295	1.3258	1.94697	2.88584	3.33278	2.77408	3.18364	2.44048	2.16856	0.705966	#N/A	#N/A	36	ENSG00000117500	TMED5	protein_coding	transmembrane p24 trafficking protein 5 [Source:HGNC Symbol;Acc:HGNC:24251]
FNTB	#N/A	1.66039	1.75562	1.06185	1.76847	1.93946	1.3254	1.33355	2.44757	#N/A	2.17582	#N/A	1.33336	0.815431	1.03629	1.11011	0.750644	0.923524	1.70259	#N/A	1.17467	1.17747	0.605068	2.0385	1.1552	#N/A	1.07997	1.31012	1.41721	1.53637	#N/A	#N/A	#N/A	#N/A	#N/A	#N/A	#N/A	#N/A	#N/A	#N/A	#N/A	#N/A	#N/A	#N/A	#N/A	#N/A	#N/A	#N/A	#N/A	#N/A	#N/A	1.05369	0.849874	1.17759	2.24111	1.0402	3.0095	2.92006	1.4246	1.98066	#N/A	1.03641	1.4948	36	ENSG00000257365	FNTB	protein_coding	farnesyltransferase, CAAX box, beta [Source:HGNC Symbol;Acc:HGNC:3785]
SLC27A1	#N/A	1.41371	1.63196	1.13802	1.72078	2.35317	1.93846	1.33859	1.77354	#N/A	1.63602	#N/A	0.608035	0.982125	1.14317	0.926518	1.04176	1.10014	1.01783	2.1788	0.863343	1.40661	#N/A	2.59804	1.08523	#N/A	#N/A	#N/A	0.826468	1.6187	0.462701	#N/A	0.534367	#N/A	#N/A	#N/A	#N/A	#N/A	#N/A	#N/A	#N/A	#N/A	#N/A	#N/A	#N/A	#N/A	#N/A	#N/A	#N/A	#N/A	#N/A	1.15289	0.561876	0.82631	1.93348	1.58131	2.09501	2.51132	1.36161	1.25434	#N/A	3.36475	2.03636	36	ENSG00000130304	SLC27A1	protein_coding	solute carrier family 27 member 1 [Source:HGNC Symbol;Acc:HGNC:10995]
NQO2	#N/A	1.38431	2.54485	1.38214	2.30606	2.25851	2.11251	1.48516	3.8034	#N/A	5.94448	#N/A	1.5377	0.598619	0.534218	0.666241	0.895151	0.831782	#N/A	1.96901	0.949959	1.29895	#N/A	1.68335	0.848872	#N/A	#N/A	1.12874	#N/A	#N/A	0.801985	1.42039	1.10109	1.08241	#N/A	#N/A	#N/A	#N/A	#N/A	#N/A	#N/A	#N/A	#N/A	#N/A	#N/A	#N/A	#N/A	#N/A	#N/A	#N/A	#N/A	1.64672	1.95895	1.52005	2.09189	3.0423	3.42673	3.41941	2.28522	#N/A	0.85275	1.6278	2.20412	36	ENSG00000124588	NQO2	protein_coding	N-ribosyldihydronicotinamide:quinone reductase 2 [Source:HGNC Symbol;Acc:HGNC:7856]
MCEE	#N/A	1.28471	4.86573	3.52734	5.2763	4.95812	4.70712	2.41369	3.60785	#N/A	2.2559	1.2984	2.46812	#N/A	0.685486	0.706393	0.98768	0.580572	#N/A	1.5859	#N/A	#N/A	#N/A	1.19627	1.05911	#N/A	1.17737	1.56479	1.31607	1.78662	0.685259	0.992635	#N/A	#N/A	#N/A	#N/A	#N/A	#N/A	#N/A	#N/A	#N/A	#N/A	#N/A	#N/A	#N/A	#N/A	#N/A	#N/A	#N/A	#N/A	#N/A	3.1982	2.17976	2.40105	3.96559	2.49007	3.21443	5.42725	3.05355	1.50012	0.661339	1.78633	1.28565	36	ENSG00000124370	MCEE	protein_coding	methylmalonyl-CoA epimerase [Source:HGNC Symbol;Acc:HGNC:16732]
TMEM242	#N/A	1.62298	1.49822	1.15521	2.00753	2.09864	0.824841	1.45079	2.62544	#N/A	1.98657	#N/A	1.01398	0.982121	1.1166	0.827783	1.05256	1.22392	1.16421	1.01208	1.07776	1.50207	#N/A	1.96241	0.886642	#N/A	0.683097	0.737241	1.70887	#N/A	0.587019	#N/A	#N/A	0.793684	#N/A	#N/A	#N/A	#N/A	#N/A	#N/A	#N/A	#N/A	#N/A	#N/A	#N/A	#N/A	#N/A	#N/A	#N/A	#N/A	#N/A	0.488262	0.639723	1.02144	1.25555	#N/A	1.6419	1.70738	0.941035	2.04539	#N/A	0.920262	1.1098	36	ENSG00000215712	TMEM242	protein_coding	transmembrane protein 242 [Source:HGNC Symbol;Acc:HGNC:17206]
RBM38	#N/A	0.0437268	0.160102	0.137031	0.0908181	0.111472	0.104144	0.137356	#N/A	#N/A	0.0728622	0.0412879	0.134762	0.194499	0.154766	0.14806	0.108223	0.12881	0.101167	0.0851966	0.0920909	0.0821735	0.0742877	#N/A	0.0995387	#N/A	0.130711	0.108195	0.109729	#N/A	0.175362	0.0752801	0.127791	#N/A	#N/A	#N/A	#N/A	#N/A	#N/A	#N/A	#N/A	0.00433271	#N/A	#N/A	#N/A	#N/A	#N/A	#N/A	#N/A	#N/A	#N/A	0.19796	0.144419	0.0794984	0.109554	#N/A	0.0645469	0.104529	0.102912	#N/A	#N/A	0.0877066	#N/A	36	ENSG00000132819	RBM38	protein_coding	RNA binding motif protein 38 [Source:HGNC Symbol;Acc:HGNC:15818]
DLG1	#N/A	0.853921	0.527193	0.420628	0.879596	1.06279	0.942767	0.529366	1.36976	#N/A	1.28524	#N/A	#N/A	0.270057	#N/A	0.500045	#N/A	0.441487	#N/A	1.84483	0.753742	0.526377	#N/A	0.806726	0.878739	#N/A	0.794167	1.0416	0.860066	#N/A	0.39926	#N/A	#N/A	#N/A	#N/A	#N/A	#N/A	#N/A	0.326139	#N/A	#N/A	#N/A	0.28876	#N/A	0.300165	#N/A	#N/A	#N/A	#N/A	0.333984	#N/A	0.527466	0.470792	#N/A	0.879237	0.899217	2.61158	1.24978	0.694373	0.9015	0.470591	0.556613	0.717217	36	ENSG00000075711	DLG1	protein_coding	discs large MAGUK scaffold protein 1 [Source:HGNC Symbol;Acc:HGNC:2900]
MTHFD1	#N/A	1.06862	3.99443	2.1768	3.22974	5.18376	6.07818	2.12502	3.15389	#N/A	3.32054	2.17413	1.91882	1.81109	1.37645	1.93218	1.18012	2.27912	1.52493	4.33618	1.79246	2.18244	0.654494	1.56598	1.26893	#N/A	1.1505	0.91929	1.56748	#N/A	#N/A	#N/A	#N/A	#N/A	#N/A	#N/A	#N/A	#N/A	#N/A	#N/A	#N/A	#N/A	#N/A	#N/A	#N/A	#N/A	#N/A	#N/A	#N/A	#N/A	#N/A	4.01056	2.0306	2.07131	4.80277	5.90084	1.39282	3.50498	2.7941	#N/A	#N/A	0.83471	0.816381	36	ENSG00000100714	MTHFD1	protein_coding	methylenetetrahydrofolate dehydrogenase, cyclohydrolase and formyltetrahydrofolate synthetase 1 [Source:HGNC Symbol;Acc:HGNC:7432]
PPARGC1B	#N/A	1.03825	3.06052	2.74975	2.20844	3.53657	3.49162	2.79488	2.82686	#N/A	2.07572	#N/A	0.66372	5.6508	3.88444	4.31524	4.04565	7.01375	5.0036	5.15555	4.40884	4.29818	1.49293	5.11738	2.01571	#N/A	0.976197	1.22536	1.05876	1.84262	3.21842	2.17762	2.34617	1.14934	#N/A	#N/A	#N/A	#N/A	#N/A	#N/A	#N/A	#N/A	#N/A	#N/A	#N/A	#N/A	#N/A	#N/A	#N/A	#N/A	#N/A	#N/A	#N/A	0.908144	#N/A	#N/A	1.84292	#N/A	0.650769	1.59409	#N/A	3.59378	3.99849	36	ENSG00000155846	PPARGC1B	protein_coding	PPARG coactivator 1 beta [Source:HGNC Symbol;Acc:HGNC:30022]
POMT1	#N/A	1.22998	2.34834	1.28118	3.04929	3.59038	1.82127	1.59679	2.74923	#N/A	2.4052	#N/A	1.56626	1.02625	0.900886	1.11485	1.05782	1.31406	#N/A	4.42637	1.46504	1.32191	#N/A	1.93664	1.22006	#N/A	1.82355	2.23278	2.00405	#N/A	1.03029	1.12305	0.695815	#N/A	#N/A	#N/A	#N/A	#N/A	#N/A	#N/A	#N/A	#N/A	#N/A	#N/A	#N/A	#N/A	#N/A	#N/A	#N/A	#N/A	#N/A	1.78603	1.14047	0.991658	1.6475	1.88423	3.77778	6.3902	2.42773	#N/A	#N/A	1.09547	1.34612	36	ENSG00000130714	POMT1	protein_coding	protein O-mannosyltransferase 1 [Source:HGNC Symbol;Acc:HGNC:9202]
ATP13A5	#N/A	0.131055	2.27299	0.364438	0.296442	0.217874	0.209874	0.886747	#N/A	#N/A	0.178628	#N/A	0.345417	4.29416	0.289491	0.281583	0.21206	0.246803	0.214327	0.17564	0.201236	#N/A	#N/A	0.180761	0.20452	#N/A	0.333795	0.231781	0.234696	#N/A	3.20779	0.154133	0.338873	#N/A	#N/A	#N/A	#N/A	#N/A	#N/A	#N/A	#N/A	#N/A	#N/A	#N/A	#N/A	#N/A	#N/A	#N/A	#N/A	#N/A	#N/A	0.620155	0.666768	0.267804	0.216236	0.172801	0.157332	0.197832	0.210006	#N/A	0.257861	0.182283	0.143937	36	ENSG00000187527	ATP13A5	protein_coding	ATPase 13A5 [Source:HGNC Symbol;Acc:HGNC:31789]
GPR158	#N/A	0.282776	4.63136	4.70403	3.30732	2.13783	1.5858	3.03754	1.43499	0.688671	0.609178	0.287484	3.68024	#N/A	#N/A	1.04307	#N/A	#N/A	#N/A	0.576402	#N/A	#N/A	#N/A	#N/A	#N/A	#N/A	2.75835	1.28868	1.72464	#N/A	3.02994	0.560389	1.87482	0.781594	#N/A	#N/A	0.808601	#N/A	1.43187	#N/A	#N/A	#N/A	1.40575	#N/A	1.81863	#N/A	#N/A	#N/A	#N/A	2.28313	#N/A	3.69546	3.31164	2.11031	1.43578	0.923115	0.465112	0.883052	1.4149	#N/A	#N/A	1.29639	0.559032	36	ENSG00000151025	GPR158	protein_coding	G protein-coupled receptor 158 [Source:HGNC Symbol;Acc:HGNC:23689]
#284837	#N/A	0.150082	0.571272	0.133207	0.106639	0.13296	0.127482	0.149449	#N/A	#N/A	0.133497	#N/A	0.132587	0.174977	0.199821	0.168957	#N/A	0.178761	0.144614	0.125983	0.147644	0.132256	#N/A	0.151702	0.135286	#N/A	0.116278	0.126004	0.144968	#N/A	0.346236	#N/A	0.106302	#N/A	#N/A	#N/A	#N/A	#N/A	#N/A	#N/A	#N/A	0.0167835	#N/A	#N/A	#N/A	#N/A	#N/A	#N/A	#N/A	#N/A	1.75671	0.285486	0.138966	0.158352	0.151074	0.161819	0.128521	0.124982	0.153799	#N/A	#N/A	0.138183	0.158855	36	ENSG00000284837		lncRNA	novel transcript
EYA1	#N/A	0.199876	2.88098	3.01044	1.53454	0.475309	0.570077	1.51269	0.327731	#N/A	0.316532	#N/A	#N/A	1.907	2.36962	1.54556	#N/A	1.16529	0.569299	0.358738	0.411863	0.593801	0.816475	0.239742	0.338546	#N/A	2.38626	0.742154	0.786841	#N/A	2.17347	0.343792	1.90438	#N/A	#N/A	#N/A	#N/A	#N/A	#N/A	#N/A	#N/A	#N/A	#N/A	#N/A	#N/A	#N/A	#N/A	#N/A	#N/A	#N/A	#N/A	4.97277	3.56514	0.429012	0.574132	0.396921	0.215316	0.368369	0.714609	#N/A	#N/A	0.579984	0.296992	36	ENSG00000104313	EYA1	protein_coding	EYA transcriptional coactivator and phosphatase 1 [Source:HGNC Symbol;Acc:HGNC:3519]
TBC1D31	#N/A	1.27547	1.65215	1.77508	2.05229	2.98898	1.05452	1.94265	2.28022	#N/A	1.51582	#N/A	1.49825	1.56424	1.30209	1.19183	1.8401	1.62339	1.07694	1.56829	2.02887	1.93772	0.658765	5.05708	2.08494	#N/A	#N/A	#N/A	1.088	#N/A	1.23075	1.08395	1.23065	1.117	#N/A	#N/A	#N/A	#N/A	#N/A	#N/A	#N/A	#N/A	#N/A	#N/A	#N/A	#N/A	#N/A	#N/A	0.842506	#N/A	#N/A	1.91942	2.01623	2.97276	2.14137	2.7142	3.71967	3.16623	2.19579	#N/A	#N/A	#N/A	#N/A	36	ENSG00000156787	TBC1D31	protein_coding	TBC1 domain family member 31 [Source:HGNC Symbol;Acc:HGNC:30888]
NT5C3A	#N/A	0.9428	0.647375	0.713718	0.854262	1.04292	0.985302	0.541103	2.21145	#N/A	3.01509	0.884195	0.740528	0.511596	0.658939	0.586394	0.991159	0.745863	0.760874	1.58389	#N/A	1.43029	#N/A	1.24032	1.05986	#N/A	0.933371	1.09291	0.988005	#N/A	0.617931	#N/A	0.516707	0.518641	#N/A	#N/A	#N/A	#N/A	#N/A	#N/A	#N/A	#N/A	#N/A	#N/A	#N/A	#N/A	#N/A	#N/A	#N/A	#N/A	#N/A	1.01769	1.01552	1.23934	2.64224	2.76374	2.59103	3.67875	1.38249	1.25235	#N/A	#N/A	#N/A	36	ENSG00000122643	NT5C3A	protein_coding	5'-nucleotidase, cytosolic IIIA [Source:HGNC Symbol;Acc:HGNC:17820]
TMEM131L	#N/A	#N/A	2.31497	1.56877	2.38315	3.69858	2.08836	1.91396	2.46851	#N/A	2.48721	0.675489	1.17029	1.86763	0.496192	1.74049	1.45494	1.67062	1.7658	3.47431	1.88197	2.27763	0.523597	2.38698	1.29306	#N/A	1.43864	0.887168	#N/A	2.59552	0.411086	0.675624	0.527886	#N/A	#N/A	#N/A	#N/A	#N/A	#N/A	#N/A	#N/A	#N/A	#N/A	#N/A	#N/A	#N/A	#N/A	#N/A	#N/A	0.363915	#N/A	0.978096	#N/A	0.724436	1.40081	1.13943	#N/A	1.87848	0.810184	1.17026	#N/A	#N/A	#N/A	36	ENSG00000121210	TMEM131L	protein_coding	transmembrane 131 like [Source:HGNC Symbol;Acc:HGNC:29146]
SIRT2#068903	#N/A	#N/A	2.43737	2.12709	2.54552	2.19921	2.47533	2.34339	2.14168	#N/A	2.67043	1.20946	2.12555	1.6653	1.30874	1.71031	0.821041	1.70974	1.28932	4.27796	1.0807	1.61987	#N/A	1.55162	0.858815	#N/A	2.93771	3.15567	3.12381	3.57634	#N/A	#N/A	#N/A	#N/A	#N/A	#N/A	0.472356	#N/A	#N/A	#N/A	#N/A	#N/A	#N/A	#N/A	#N/A	#N/A	#N/A	#N/A	#N/A	#N/A	#N/A	4.31943	2.13477	2.31599	3.40413	3.38925	5.37754	3.10582	4.12079	#N/A	#N/A	2.75862	2.18463	36	ENSG00000068903	SIRT2	protein_coding	sirtuin 2 [Source:HGNC Symbol;Acc:HGNC:10886]
ATG14	#N/A	#N/A	1.71714	1.3231	1.94166	1.533	1.39916	1.51735	1.57099	#N/A	3.43735	#N/A	1.51297	0.73728	0.878027	0.729036	1.19088	0.71126	1.40282	1.83332	1.05158	1.14635	#N/A	0.937867	1.19109	#N/A	1.00675	1.2246	1.04572	#N/A	0.649034	#N/A	0.617965	#N/A	#N/A	#N/A	#N/A	#N/A	#N/A	#N/A	#N/A	#N/A	#N/A	#N/A	#N/A	#N/A	#N/A	#N/A	#N/A	#N/A	#N/A	1.16817	0.785842	1.40592	1.66108	1.96589	2.62597	1.72541	1.59379	2.14865	#N/A	1.708	1.96029	36	ENSG00000126775	ATG14	protein_coding	autophagy related 14 [Source:HGNC Symbol;Acc:HGNC:19962]
#287978	#N/A	#N/A	1.82928	0.356701	0.180718	0.166165	0.178316	0.226896	0.10885	0.233928	0.155079	0.0784015	0.417835	0.496952	0.580575	0.565517	#N/A	0.359331	0.190504	#N/A	#N/A	0.144686	0.424202	0.130361	0.142816	#N/A	0.352954	0.179139	0.192577	#N/A	#N/A	0.151053	0.497688	0.141106	#N/A	#N/A	0.626769	#N/A	#N/A	#N/A	#N/A	#N/A	#N/A	#N/A	#N/A	#N/A	#N/A	#N/A	#N/A	#N/A	#N/A	1.18765	0.55618	0.170333	0.187709	0.172689	0.123269	0.163135	0.179577	#N/A	0.18799	#N/A	#N/A	36	ENSG00000287978		lncRNA	novel transcript
GPC1	#N/A	#N/A	5.74803	0.669807	0.538672	0.344625	0.32748	0.479388	0.31617	#N/A	0.229875	#N/A	0.780226	5.70327	0.562759	1.61458	#N/A	0.554078	0.256452	0.214747	0.266023	0.246834	#N/A	0.214225	0.361915	#N/A	0.402353	0.339286	0.356852	#N/A	2.86854	#N/A	0.771837	#N/A	#N/A	#N/A	#N/A	#N/A	#N/A	#N/A	#N/A	#N/A	#N/A	#N/A	#N/A	#N/A	#N/A	#N/A	#N/A	#N/A	#N/A	6.41196	1.55856	0.331492	0.327716	0.303895	0.202683	0.277267	0.378564	0.171946	0.335768	0.297977	0.230512	36	ENSG00000063660	GPC1	protein_coding	glypican 1 [Source:HGNC Symbol;Acc:HGNC:4449]
TMEM202-AS1	#N/A	#N/A	3.73405	2.31855	4.44928	3.81997	3.81056	2.71809	2.09532	0.670042	1.59367	#N/A	2.35036	1.01347	1.45559	1.03678	0.938726	#N/A	#N/A	1.37112	#N/A	1.31122	0.928683	0.98789	#N/A	#N/A	1.84226	2.08638	2.83885	#N/A	0.602875	#N/A	0.81762	1.03853	#N/A	#N/A	#N/A	#N/A	#N/A	#N/A	#N/A	#N/A	#N/A	#N/A	#N/A	#N/A	#N/A	#N/A	#N/A	#N/A	0.806839	2.698	2.72591	1.75942	2.34617	2.01864	0.943985	3.47409	4.29857	0.896432	#N/A	2.10219	2.89761	36	ENSG00000261423	TMEM202-AS1	lncRNA	TMEM202 antisense RNA 1 [Source:HGNC Symbol;Acc:HGNC:53265]
ZFP3	#N/A	#N/A	2.61029	1.60068	2.57599	1.95244	1.4025	2.67106	0.929386	#N/A	0.628293	#N/A	2.48605	1.46898	1.88808	1.91999	1.84174	2.32277	1.33788	0.61118	#N/A	0.909507	#N/A	0.592317	1.16796	#N/A	1.16645	1.27143	0.993385	0.408023	0.974352	0.693207	1.03933	#N/A	#N/A	#N/A	#N/A	#N/A	#N/A	#N/A	#N/A	#N/A	#N/A	#N/A	#N/A	#N/A	#N/A	#N/A	#N/A	#N/A	#N/A	1.17525	1.67888	1.23155	1.40253	0.871196	0.38965	0.880808	1.31615	#N/A	#N/A	1.27573	0.622767	36	ENSG00000180787	ZFP3	protein_coding	ZFP3 zinc finger protein [Source:HGNC Symbol;Acc:HGNC:12861]
GUCY2C-AS1	#N/A	#N/A	2.64199	2.01032	3.82475	4.05	3.27185	1.96146	3.43335	#N/A	2.58301	#N/A	1.63633	0.868239	1.46	1.13697	1.00588	1.38449	1.17396	1.54523	0.931685	2.44262	#N/A	1.99683	1.10049	#N/A	1.25688	1.30882	1.36499	1.57089	1.07389	1.50336	1.04529	#N/A	#N/A	#N/A	#N/A	#N/A	#N/A	#N/A	#N/A	#N/A	#N/A	#N/A	#N/A	#N/A	#N/A	#N/A	#N/A	#N/A	#N/A	1.23534	1.0174	1.01107	1.17769	1.40784	3.74356	1.83258	2.3618	1.33485	#N/A	#N/A	#N/A	36	ENSG00000214772	GUCY2C-AS1	lncRNA	GUCY2C antisense RNA 1 [Source:HGNC Symbol;Acc:HGNC:56054]
#251139	#N/A	#N/A	5.11038	2.53292	1.09099	0.559023	0.513009	2.82455	0.537024	#N/A	0.373343	#N/A	1.63793	2.60746	2.38751	2.57358	0.855675	0.748972	0.441506	0.325735	0.462545	0.594261	#N/A	0.314551	0.556853	#N/A	1.07696	#N/A	0.725705	#N/A	3.37422	#N/A	1.1069	0.390404	#N/A	#N/A	#N/A	#N/A	#N/A	#N/A	#N/A	#N/A	#N/A	#N/A	#N/A	#N/A	#N/A	#N/A	#N/A	#N/A	#N/A	3.43333	2.84893	0.708593	0.677344	0.394785	0.220592	0.412781	0.525586	0.267956	#N/A	0.405227	0.339581	36	ENSG00000251139		lncRNA	novel transcript, antisense to ACSL1
#287738	#N/A	#N/A	0.201822	0.206046	0.169792	0.188858	0.176286	0.204715	#N/A	#N/A	0.174725	#N/A	0.216575	0.35333	0.168558	0.213495	0.112097	0.134276	0.125308	#N/A	0.175295	0.144207	0.256132	0.144245	0.160016	0.0203215	0.183012	0.16906	0.171386	#N/A	0.877309	#N/A	0.160335	#N/A	#N/A	#N/A	#N/A	#N/A	#N/A	#N/A	#N/A	#N/A	#N/A	#N/A	#N/A	#N/A	#N/A	#N/A	#N/A	#N/A	#N/A	0.274737	0.229315	0.182422	0.189536	0.196782	0.117369	0.153984	0.180708	0.152591	#N/A	0.146506	0.158295	36	ENSG00000287738		lncRNA	novel transcript
ADAMTS19-AS1	#N/A	#N/A	0.958082	0.279207	0.190704	0.198678	0.160916	0.241407	0.125773	0.206705	#N/A	#N/A	0.217049	0.512857	0.244255	0.246931	0.17964	0.231003	0.177394	0.15367	0.165563	0.175073	#N/A	0.123421	0.18886	#N/A	0.190197	0.197405	0.20038	#N/A	0.443145	#N/A	0.230286	#N/A	#N/A	#N/A	#N/A	#N/A	1.2332	#N/A	#N/A	#N/A	0.887902	#N/A	#N/A	#N/A	#N/A	#N/A	#N/A	1.51901	#N/A	0.313038	0.34972	0.215425	0.195887	#N/A	#N/A	0.172323	0.192673	#N/A	#N/A	0.141825	0.11537	36	ENSG00000249421	ADAMTS19-AS1	lncRNA	ADAMTS19 antisense RNA 1 [Source:HGNC Symbol;Acc:HGNC:40797]
TIMM21	#N/A	#N/A	4.075	1.67359	2.47722	1.58945	1.2561	3.07752	0.706193	#N/A	0.510041	0.256319	1.32964	4.98191	2.65451	3.45523	0.994016	4.56834	0.797473	0.537493	0.630261	0.916898	#N/A	0.503118	0.920765	#N/A	1.69516	#N/A	#N/A	#N/A	1.72473	0.70369	1.20055	#N/A	#N/A	#N/A	0.70545	#N/A	#N/A	#N/A	#N/A	#N/A	#N/A	#N/A	#N/A	#N/A	#N/A	#N/A	#N/A	#N/A	#N/A	1.48567	1.3714	1.4183	1.21475	0.766075	0.363805	0.776636	0.841885	#N/A	#N/A	0.919865	0.661175	36	ENSG00000075336	TIMM21	protein_coding	translocase of inner mitochondrial membrane 21 [Source:HGNC Symbol;Acc:HGNC:25010]
BLVRB	#N/A	#N/A	4.76497	2.12285	3.99683	3.29305	1.75941	1.87833	0.83515	#N/A	0.501288	0.384231	1.63004	3.32327	2.33981	2.43165	1.8054	3.0546	1.04925	0.516988	0.995339	0.854712	1.10675	0.73813	1.43684	#N/A	#N/A	#N/A	#N/A	#N/A	1.45665	#N/A	1.12887	#N/A	#N/A	#N/A	#N/A	#N/A	#N/A	#N/A	#N/A	#N/A	#N/A	#N/A	#N/A	#N/A	#N/A	#N/A	#N/A	#N/A	#N/A	3.56131	1.86763	1.45086	2.71409	0.588165	0.360297	1.09563	1.17928	0.512194	1.42161	0.726922	1.9598	36	ENSG00000090013	BLVRB	protein_coding	biliverdin reductase B [Source:HGNC Symbol;Acc:HGNC:1063]
PSMD14	#N/A	#N/A	2.25091	1.19374	2.67705	3.11158	2.19845	1.25725	5.25324	#N/A	3.09223	1.28859	1.37771	0.931444	0.80331	0.708175	1.09913	0.852355	1.18849	2.07028	1.37423	2.18331	#N/A	1.77658	1.47287	#N/A	0.705163	0.907674	#N/A	#N/A	0.887456	#N/A	0.951968	0.789703	#N/A	#N/A	#N/A	#N/A	#N/A	#N/A	#N/A	#N/A	#N/A	#N/A	#N/A	#N/A	#N/A	#N/A	#N/A	#N/A	#N/A	1.71566	1.18483	1.93695	1.89982	2.49973	2.57534	3.55961	1.75681	1.1953	0.792375	#N/A	#N/A	36	ENSG00000115233	PSMD14	protein_coding	proteasome 26S subunit, non-ATPase 14 [Source:HGNC Symbol;Acc:HGNC:16889]
SIL1	#N/A	#N/A	1.0479	0.898312	1.31625	1.62599	1.3402	0.871882	1.57398	#N/A	1.93432	#N/A	0.82405	0.57063	0.596516	0.714525	0.849784	0.73354	#N/A	1.37257	0.869356	1.09136	#N/A	1.60091	0.948562	#N/A	1.05843	0.755504	0.492696	#N/A	0.359926	0.711841	0.604832	#N/A	#N/A	#N/A	#N/A	#N/A	#N/A	#N/A	#N/A	#N/A	#N/A	#N/A	#N/A	#N/A	#N/A	#N/A	#N/A	#N/A	#N/A	1.00291	0.782897	1.12298	2.12982	1.62825	2.42684	2.11196	1.09652	1.25995	#N/A	1.5323	1.61917	36	ENSG00000120725	SIL1	protein_coding	SIL1 nucleotide exchange factor [Source:HGNC Symbol;Acc:HGNC:24624]
#258580	#N/A	#N/A	5.25572	2.48167	1.56281	0.847923	0.779254	3.0704	0.522858	#N/A	#N/A	#N/A	1.64143	5.79732	3.28859	3.73881	1.1626	1.5342	0.722939	0.39955	0.475145	0.557912	1.11333	0.395856	0.56764	#N/A	1.79931	1.08386	1.19105	#N/A	1.6518	#N/A	1.34054	0.523673	#N/A	#N/A	#N/A	#N/A	#N/A	#N/A	#N/A	#N/A	#N/A	#N/A	#N/A	#N/A	#N/A	#N/A	#N/A	#N/A	#N/A	6.66348	4.78977	1.06769	0.743434	0.485627	0.315322	0.554218	0.63885	#N/A	0.766605	0.758722	#N/A	36	ENSG00000258580		lncRNA	novel transcript, antisense to AKAP6
LINP1	#N/A	#N/A	0.270547	0.232908	0.217972	0.21321	0.199321	0.215421	0.17573	#N/A	0.192398	#N/A	0.216137	0.277669	0.307641	0.212547	0.158391	0.229555	0.191371	0.188044	0.197867	0.16033	#N/A	0.175876	0.188134	#N/A	0.211384	0.163657	0.196578	#N/A	0.6123	#N/A	0.297067	0.0964001	#N/A	#N/A	#N/A	#N/A	#N/A	#N/A	#N/A	#N/A	#N/A	#N/A	#N/A	#N/A	#N/A	#N/A	#N/A	#N/A	#N/A	0.276901	0.235872	0.180304	0.210384	0.194069	0.138915	0.175307	0.203491	#N/A	#N/A	0.198899	0.160028	36	ENSG00000223784	LINP1	lncRNA	lncRNA in non-homologous end joining pathway 1 [Source:HGNC Symbol;Acc:HGNC:53170]
COPS3	#N/A	#N/A	3.7903	2.49189	3.46195	5.94353	3.5802	1.80809	1.72981	#N/A	3.02772	0.935583	1.66435	3.43486	2.79141	2.60092	3.332	2.66056	2.00256	2.62839	4.20872	3.6083	0.892922	1.96511	0.972785	#N/A	1.5607	1.72822	1.17294	#N/A	1.39275	1.30372	#N/A	#N/A	#N/A	#N/A	#N/A	#N/A	#N/A	#N/A	#N/A	#N/A	#N/A	#N/A	#N/A	#N/A	#N/A	#N/A	#N/A	#N/A	#N/A	3.17793	1.51768	1.89368	4.18311	2.25131	1.03692	5.11181	2.14848	#N/A	#N/A	1.62388	#N/A	36	ENSG00000141030	COPS3	protein_coding	COP9 signalosome subunit 3 [Source:HGNC Symbol;Acc:HGNC:2239]
TARS3	#N/A	#N/A	1.98151	1.27468	1.98407	2.55182	1.73788	1.05226	3.08015	#N/A	2.95799	#N/A	1.05687	1.35098	1.30637	1.10874	0.978458	1.24867	2.11334	3.03249	1.07035	3.17134	0.684608	0.879934	1.42276	#N/A	0.831086	0.888455	1.54142	#N/A	#N/A	#N/A	#N/A	#N/A	#N/A	#N/A	0.423731	#N/A	#N/A	#N/A	#N/A	#N/A	#N/A	#N/A	#N/A	#N/A	#N/A	#N/A	#N/A	#N/A	#N/A	2.41277	0.91914	2.12287	3.08419	2.5821	3.00731	5.27556	2.1708	1.17576	0.582083	#N/A	0.9291	36	ENSG00000185418	TARS3	protein_coding	threonyl-tRNA synthetase 3 [Source:HGNC Symbol;Acc:HGNC:24728]
HAT1	#N/A	#N/A	1.10431	0.721171	1.00477	1.26022	1.33139	1.20184	2.25085	#N/A	2.11283	#N/A	0.820123	0.897017	0.947542	0.958011	1.03666	1.31207	0.837662	3.5616	2.13949	2.65909	#N/A	1.5433	1.50516	#N/A	0.752738	0.926555	0.838661	#N/A	#N/A	1.01995	1.17236	#N/A	#N/A	#N/A	#N/A	#N/A	#N/A	#N/A	#N/A	#N/A	#N/A	#N/A	#N/A	#N/A	#N/A	#N/A	#N/A	#N/A	#N/A	1.47672	0.937092	1.58899	2.24944	2.37117	2.80599	3.70973	1.44462	2.17041	#N/A	0.844624	1.18716	36	ENSG00000128708	HAT1	protein_coding	histone acetyltransferase 1 [Source:HGNC Symbol;Acc:HGNC:4821]
LINC01285	#N/A	#N/A	2.40989	1.32633	0.498017	0.323117	0.311503	1.02194	0.307943	#N/A	0.216793	#N/A	1.06743	0.751001	1.0466	1.21522	0.512258	#N/A	0.4493	0.211662	#N/A	#N/A	0.517934	0.272384	0.338837	#N/A	1.05915	0.53787	0.400847	#N/A	1.08453	0.161235	1.05229	#N/A	#N/A	#N/A	#N/A	#N/A	#N/A	#N/A	#N/A	#N/A	#N/A	#N/A	0.911524	#N/A	#N/A	#N/A	#N/A	#N/A	#N/A	3.58257	1.35203	0.417301	0.321895	0.323372	0.167315	0.342341	0.280982	0.177315	0.439478	0.275601	#N/A	36	ENSG00000203650	LINC01285	lncRNA	long intergenic non-protein coding RNA 1285 [Source:HGNC Symbol;Acc:HGNC:50344]
ATAD2	#N/A	#N/A	1.26906	2.47558	2.55257	1.77139	1.46143	1.58327	0.774977	0.757802	1.17306	#N/A	1.19244	0.671244	#N/A	#N/A	#N/A	#N/A	1.17978	1.25375	#N/A	#N/A	0.89393	#N/A	0.778824	0.252887	1.7885	0.828162	#N/A	#N/A	0.794264	#N/A	0.902413	0.952054	0.52314	#N/A	0.488479	0.157077	0.9251	0.413589	#N/A	#N/A	1.00386	1.08471	0.716205	#N/A	0.632723	0.941836	#N/A	0.85769	0.746119	#N/A	0.843987	#N/A	#N/A	1.04039	0.669375	#N/A	#N/A	#N/A	#N/A	#N/A	#N/A	36	ENSG00000156802	ATAD2	protein_coding	ATPase family AAA domain containing 2 [Source:HGNC Symbol;Acc:HGNC:30123]
CKAP5	#N/A	#N/A	1.23974	1.17899	1.10124	1.80095	1.09107	1.06832	2.60873	#N/A	3.5054	#N/A	0.819971	0.574193	0.697015	0.60621	0.768078	0.675846	0.979813	1.24658	0.883576	0.885999	#N/A	1.2191	1.48647	#N/A	0.846549	0.788837	0.581046	#N/A	0.670894	0.757544	0.509199	#N/A	#N/A	#N/A	#N/A	#N/A	#N/A	#N/A	#N/A	#N/A	#N/A	#N/A	#N/A	#N/A	#N/A	#N/A	#N/A	#N/A	#N/A	0.77081	0.607046	0.686445	1.57862	2.21522	2.07166	2.52988	0.757103	#N/A	0.76373	#N/A	0.902437	36	ENSG00000175216	CKAP5	protein_coding	cytoskeleton associated protein 5 [Source:HGNC Symbol;Acc:HGNC:28959]
MIOS	#N/A	#N/A	1.65166	1.09802	1.55002	2.3291	2.15576	1.05975	3.20537	#N/A	3.2477	#N/A	1.43161	0.559132	0.761306	0.679364	1.8802	1.02871	0.831224	2.17458	0.838297	0.816999	#N/A	2.5094	1.12837	#N/A	#N/A	0.645349	#N/A	#N/A	0.463634	1.04413	0.64125	#N/A	#N/A	#N/A	#N/A	#N/A	#N/A	#N/A	#N/A	#N/A	#N/A	#N/A	#N/A	#N/A	#N/A	#N/A	#N/A	#N/A	#N/A	1.25729	1.08123	1.24071	1.91649	1.89194	3.51964	4.8123	2.38495	1.1853	0.695843	1.16012	1.95741	36	ENSG00000164654	MIOS	protein_coding	meiosis regulator for oocyte development [Source:HGNC Symbol;Acc:HGNC:21905]
FREM3	#N/A	#N/A	1.87024	0.90546	0.33526	0.25769	0.206553	0.701878	#N/A	#N/A	#N/A	#N/A	0.317874	1.58445	0.998017	0.916914	0.455152	0.586331	0.181893	0.173508	#N/A	#N/A	#N/A	#N/A	0.203534	0.0285977	0.228949	0.21279	0.333266	#N/A	1.61332	0.157062	0.434649	0.157803	#N/A	#N/A	#N/A	#N/A	0.75953	#N/A	#N/A	#N/A	0.843143	#N/A	#N/A	#N/A	#N/A	#N/A	#N/A	1.35059	#N/A	3.31645	0.984232	0.229468	0.212206	0.159838	0.118759	0.192169	0.209624	#N/A	#N/A	0.26234	0.160087	36	ENSG00000183090	FREM3	protein_coding	FRAS1 related extracellular matrix 3 [Source:HGNC Symbol;Acc:HGNC:25172]
#285810	#N/A	#N/A	3.53741	0.510945	0.435656	0.296981	0.30859	0.549419	0.243796	#N/A	0.189524	0.109594	0.425423	0.645587	0.670543	0.415976	#N/A	0.330292	0.219668	0.174479	0.207701	0.240767	#N/A	0.184259	0.236571	#N/A	0.500575	0.295858	0.315635	#N/A	1.11098	0.142838	0.333935	#N/A	#N/A	#N/A	#N/A	#N/A	#N/A	#N/A	#N/A	#N/A	#N/A	#N/A	#N/A	#N/A	#N/A	#N/A	#N/A	#N/A	#N/A	4.09552	0.600076	0.284475	0.273283	0.192813	0.18922	0.250299	0.245916	#N/A	#N/A	0.307012	0.188752	36	ENSG00000285810		lncRNA	novel transcript, antisense to DUPD1
KLHL40	#N/A	#N/A	0.221178	0.175029	0.157286	0.150953	0.140135	0.176896	0.109736	#N/A	0.114559	#N/A	0.136149	0.222704	0.188415	0.186299	0.130438	0.167667	#N/A	#N/A	0.135604	0.107911	0.101772	0.1113	0.140231	0.0186305	0.140428	0.148459	0.149592	#N/A	0.204787	#N/A	0.161984	#N/A	#N/A	#N/A	#N/A	#N/A	#N/A	#N/A	#N/A	#N/A	#N/A	#N/A	#N/A	#N/A	#N/A	#N/A	#N/A	0.0293088	#N/A	0.224265	0.183335	0.118077	0.146253	0.11262	0.110407	0.124359	0.142268	#N/A	#N/A	0.13294	0.110874	36	ENSG00000157119	KLHL40	protein_coding	kelch like family member 40 [Source:HGNC Symbol;Acc:HGNC:30372]
QDPR	#N/A	#N/A	1.64772	1.31839	#N/A	1.59383	1.1586	1.69132	1.72475	#N/A	1.33857	#N/A	1.04533	2.66853	1.00679	1.2489	1.02083	1.96793	2.07318	1.25643	1.06816	2.11698	#N/A	1.26207	#N/A	#N/A	#N/A	0.930144	1.85081	0.683309	1.12648	0.936832	#N/A	#N/A	#N/A	#N/A	#N/A	#N/A	#N/A	0.636803	0.873901	0.711204	#N/A	#N/A	#N/A	#N/A	#N/A	#N/A	#N/A	#N/A	1.19669	1.85292	1.31621	#N/A	2.66764	1.313	0.8127	2.63111	1.38591	#N/A	#N/A	1.07245	1.51472	36	ENSG00000151552	QDPR	protein_coding	quinoid dihydropteridine reductase [Source:HGNC Symbol;Acc:HGNC:9752]
#223342	#N/A	#N/A	0.195343	0.147318	0.165593	0.116283	0.104936	0.167205	0.107294	#N/A	0.109699	0.0589098	0.174267	0.160128	0.18986	0.160143	0.161595	0.173416	0.140875	#N/A	#N/A	0.121833	0.161565	0.116023	0.133875	#N/A	0.175496	0.161914	0.164667	#N/A	0.172989	#N/A	0.143784	0.0823263	#N/A	#N/A	#N/A	#N/A	#N/A	#N/A	#N/A	#N/A	#N/A	#N/A	#N/A	#N/A	#N/A	#N/A	#N/A	#N/A	1.37136	0.142993	0.184448	0.155276	0.143215	0.125494	0.108633	#N/A	0.135769	#N/A	#N/A	0.151463	0.152899	36	ENSG00000223342		lncRNA	novel transcript
#265656	#N/A	#N/A	3.016	1.52685	1.13493	0.915768	0.714587	1.58215	0.594464	#N/A	0.346536	#N/A	1.86572	2.70758	2.57231	1.73072	0.874047	1.68614	#N/A	0.304132	0.362945	0.44737	#N/A	0.379659	0.414052	#N/A	1.06672	0.694122	0.76047	#N/A	2.5141	#N/A	1.42301	0.367653	#N/A	#N/A	#N/A	#N/A	#N/A	#N/A	#N/A	#N/A	#N/A	#N/A	#N/A	#N/A	#N/A	#N/A	#N/A	#N/A	#N/A	4.04571	2.13559	0.723563	0.5289	0.437117	0.298916	0.398437	0.570178	0.289649	#N/A	0.714458	0.556402	36	ENSG00000265656		lncRNA	novel transcript, antisense to ABHD3
DUS2	#N/A	#N/A	1.54388	1.77175	1.82725	1.59432	1.23593	1.11695	2.0929	#N/A	3.38965	#N/A	1.18461	1.5435	1.19769	1.5375	1.36945	1.66295	1.4954	1.37612	2.08007	1.34257	#N/A	3.63975	2.01008	0.480768	0.782957	#N/A	#N/A	#N/A	0.784355	0.932556	0.908566	0.70718	#N/A	#N/A	#N/A	#N/A	#N/A	#N/A	#N/A	#N/A	#N/A	#N/A	#N/A	#N/A	#N/A	#N/A	#N/A	#N/A	#N/A	1.18393	1.26116	1.07093	1.84444	1.60964	2.66032	1.11307	2.07463	1.18113	0.879861	#N/A	#N/A	36	ENSG00000167264	DUS2	protein_coding	dihydrouridine synthase 2 [Source:HGNC Symbol;Acc:HGNC:26014]
ABHD1	#N/A	#N/A	4.04575	0.998303	0.80598	0.410376	0.280832	0.996167	0.23482	#N/A	0.17986	0.101604	0.516157	3.73158	0.820249	1.0923	0.282258	0.884111	0.244426	0.1749	#N/A	0.209576	0.976986	0.204138	0.237055	#N/A	0.564739	0.34431	0.361796	#N/A	2.84445	0.158005	0.707691	#N/A	#N/A	#N/A	#N/A	#N/A	#N/A	#N/A	#N/A	#N/A	#N/A	#N/A	#N/A	#N/A	#N/A	#N/A	#N/A	#N/A	#N/A	5.52199	0.772308	0.327011	0.284516	0.216565	#N/A	0.216296	0.317806	#N/A	#N/A	0.406712	0.246447	36	ENSG00000143994	ABHD1	protein_coding	abhydrolase domain containing 1 [Source:HGNC Symbol;Acc:HGNC:17553]
PPP6R3	#N/A	#N/A	#N/A	0.41984	0.56108	0.739488	0.64924	0.541893	1.06141	#N/A	1.27974	#N/A	0.679351	0.628896	0.677428	0.65575	0.869658	0.738776	1.09336	1.86504	0.745544	0.825972	#N/A	1.10345	0.776678	#N/A	0.905889	0.99325	1.0232	1.12265	0.429924	#N/A	#N/A	#N/A	#N/A	#N/A	#N/A	#N/A	#N/A	#N/A	#N/A	#N/A	#N/A	#N/A	#N/A	#N/A	#N/A	#N/A	0.744	#N/A	#N/A	0.594894	0.466631	0.720923	1.15617	1.06212	2.66455	1.69427	0.902461	1.29715	#N/A	0.635534	0.837842	36	ENSG00000110075	PPP6R3	protein_coding	protein phosphatase 6 regulatory subunit 3 [Source:HGNC Symbol;Acc:HGNC:1173]
RARRES1	#N/A	#N/A	#N/A	#N/A	#N/A	0.784679	0.836594	0.875259	0.821735	#N/A	1.32617	#N/A	0.745219	0.695071	1.22363	0.541443	0.768385	1.50839	0.82925	1.72321	#N/A	0.752165	0.730882	1.77748	0.744457	#N/A	1.73938	1.73298	1.96812	#N/A	0.548352	0.961779	1.12876	#N/A	#N/A	#N/A	0.374875	#N/A	#N/A	#N/A	#N/A	#N/A	#N/A	#N/A	#N/A	#N/A	#N/A	#N/A	#N/A	#N/A	#N/A	1.16438	1.45193	1.29259	0.877939	2.91838	3.00364	2.0132	1.91672	1.41968	0.857591	1.52237	2.80108	36	ENSG00000118849	RARRES1	protein_coding	retinoic acid receptor responder 1 [Source:HGNC Symbol;Acc:HGNC:9867]
NUBPL	#N/A	#N/A	0.715793	0.674609	0.93653	1.06053	0.904985	0.569286	1.57962	#N/A	1.64491	#N/A	0.526798	0.708714	1.09002	0.82374	1.0406	0.896843	1.18023	1.94822	0.926674	1.26717	0.43397	2.03758	1.14878	#N/A	#N/A	#N/A	#N/A	#N/A	#N/A	#N/A	#N/A	#N/A	0.411959	#N/A	0.343579	0.424485	#N/A	0.543613	0.588982	0.323489	#N/A	#N/A	#N/A	#N/A	#N/A	#N/A	#N/A	#N/A	0.68993	#N/A	#N/A	0.682279	0.956055	0.664058	2.25006	0.822474	#N/A	0.859109	#N/A	1.13366	2.0289	36	ENSG00000151413	NUBPL	protein_coding	NUBP iron-sulfur cluster assembly factor, mitochondrial [Source:HGNC Symbol;Acc:HGNC:20278]
#232271	#N/A	#N/A	0.0788066	0.0786386	0.093908	0.0707066	0.0673367	0.0320064	#N/A	#N/A	#N/A	#N/A	#N/A	0.129345	0.112281	0.0755596	0.0858423	0.0451998	0.0915472	#N/A	#N/A	0.0513222	0.0613128	0.0497918	0.08586	#N/A	0.0938668	0.089931	0.0915867	#N/A	#N/A	#N/A	#N/A	#N/A	0.00182741	#N/A	0.0334935	0.00135245	0.0369936	0.0127878	0.0806645	0.00341808	0.405246	0.00174624	#N/A	#N/A	#N/A	#N/A	#N/A	#N/A	0.00733254	0.127272	0.110471	0.0883978	0.0700738	0.0549182	#N/A	#N/A	#N/A	#N/A	#N/A	0.0546365	0.0515069	36	ENSG00000232271		lncRNA	novel transcript
LARS2	#N/A	#N/A	0.813326	0.811078	1.02337	1.12987	1.07311	#N/A	1.71127	#N/A	0.991437	#N/A	0.650132	1.2905	0.797825	1.09663	1.29441	1.25879	1.25787	2.58886	1.58861	1.39604	0.552731	1.84234	0.790423	#N/A	0.960576	1.04583	1.30002	#N/A	0.581031	#N/A	0.716683	#N/A	#N/A	#N/A	#N/A	#N/A	#N/A	#N/A	#N/A	#N/A	#N/A	#N/A	#N/A	#N/A	#N/A	#N/A	#N/A	#N/A	#N/A	0.954421	0.597975	0.940216	1.83472	1.93657	1.72387	2.10477	1.5128	1.36223	#N/A	1.16174	0.982905	36	ENSG00000011376	LARS2	protein_coding	leucyl-tRNA synthetase 2, mitochondrial [Source:HGNC Symbol;Acc:HGNC:17095]
#242790	#N/A	#N/A	0.119824	0.126627	0.139656	0.116828	0.109575	#N/A	0.0903083	#N/A	#N/A	#N/A	0.148813	0.181803	0.162635	0.141041	0.121052	0.147782	#N/A	#N/A	#N/A	0.10757	0.0482688	0.0893991	0.106103	0.0180304	0.149808	0.13544	0.138502	#N/A	0.172598	#N/A	0.143652	#N/A	#N/A	#N/A	#N/A	#N/A	#N/A	#N/A	#N/A	#N/A	3.09543	#N/A	0.00735874	#N/A	0.0144415	#N/A	#N/A	0.0216031	#N/A	0.167116	0.135951	0.129906	0.116026	0.0962776	#N/A	0.0918095	0.108813	#N/A	0.0696957	0.124197	0.11957	36	ENSG00000242790		lncRNA	novel transcript
TSPAN7	3.20849	3.11905	#N/A	#N/A	#N/A	#N/A	#N/A	#N/A	#N/A	#N/A	0.735642	#N/A	#N/A	8.50308	5.26166	6.33836	3.97135	6.74543	4.43289	7.13587	7.93911	8.06134	1.27751	5.11085	2.98177	#N/A	4.03034	4.24271	3.57765	2.94256	3.47972	2.04959	2.16517	1.05652	#N/A	#N/A	#N/A	#N/A	#N/A	#N/A	#N/A	#N/A	#N/A	#N/A	#N/A	#N/A	#N/A	#N/A	#N/A	#N/A	#N/A	8.17052	2.75811	3.32766	4.88395	4.33583	6.42649	5.34993	2.69574	6.15263	1.02677	3.13349	5.39634	35	ENSG00000156298	TSPAN7	protein_coding	tetraspanin 7 [Source:HGNC Symbol;Acc:HGNC:11854]
DNAJB6	1.17518	#N/A	0.681146	#N/A	0.663447	0.947781	1.02814	0.608593	1.81396	#N/A	2.29269	#N/A	0.741626	0.6969	1.0549	0.870181	0.737363	0.638607	0.931482	1.73095	0.726696	1.70326	#N/A	1.32088	0.97186	#N/A	#N/A	0.501537	0.723697	#N/A	0.811158	0.741682	0.802358	#N/A	#N/A	#N/A	#N/A	#N/A	#N/A	#N/A	#N/A	#N/A	#N/A	#N/A	#N/A	#N/A	#N/A	#N/A	#N/A	#N/A	#N/A	1.25005	1.00513	1.31823	1.66847	1.54983	2.53601	3.1604	1.54623	1.02311	#N/A	0.977035	#N/A	35	ENSG00000105993	DNAJB6	protein_coding	DnaJ heat shock protein family (Hsp40) member B6 [Source:HGNC Symbol;Acc:HGNC:14888]
MEF2D	1.17041	0.973381	3.0881	1.61496	3.99602	2.53347	2.66315	1.98849	3.45176	#N/A	3.91117	#N/A	1.25325	1.79937	1.50515	1.40834	1.67862	2.3783	1.89707	3.70374	2.07196	2.8338	#N/A	1.57254	1.02664	#N/A	1.10397	0.882523	1.35514	#N/A	0.83211	#N/A	0.991554	#N/A	#N/A	#N/A	#N/A	#N/A	#N/A	#N/A	#N/A	#N/A	#N/A	#N/A	#N/A	#N/A	#N/A	#N/A	#N/A	#N/A	#N/A	0.68396	#N/A	1.02042	0.723417	#N/A	1.00185	2.02243	0.767349	1.50285	#N/A	1.09879	#N/A	35	ENSG00000116604	MEF2D	protein_coding	myocyte enhancer factor 2D [Source:HGNC Symbol;Acc:HGNC:6997]
SEMA4D	1.46758	#N/A	4.34051	1.95707	3.26166	5.24752	3.14353	1.3019	2.91039	#N/A	2.54138	#N/A	1.45066	3.18808	2.77313	2.66145	1.77028	2.6598	2.63199	4.83529	3.30218	2.34133	0.786783	2.35362	4.28225	#N/A	#N/A	#N/A	#N/A	#N/A	0.774809	#N/A	0.655775	#N/A	#N/A	#N/A	#N/A	#N/A	#N/A	#N/A	#N/A	0.516581	#N/A	#N/A	#N/A	#N/A	#N/A	#N/A	#N/A	#N/A	0.548316	6.76851	2.32395	2.85138	6.86514	4.61404	4.54904	6.72992	2.76901	3.92641	#N/A	#N/A	#N/A	35	ENSG00000187764	SEMA4D	protein_coding	semaphorin 4D [Source:HGNC Symbol;Acc:HGNC:10732]
#285939	0.101452	#N/A	0.744401	#N/A	0.310755	0.214047	0.172671	#N/A	#N/A	#N/A	#N/A	#N/A	0.280355	0.930445	0.688552	0.235053	0.196043	0.223733	0.199563	#N/A	0.198286	0.159402	0.471579	0.167183	0.156461	#N/A	0.334337	0.202014	0.17482	#N/A	1.1967	#N/A	0.47443	#N/A	#N/A	#N/A	#N/A	#N/A	1.21062	#N/A	#N/A	#N/A	1.23963	#N/A	0.120747	#N/A	#N/A	#N/A	#N/A	1.05896	#N/A	1.03071	0.574893	0.206314	0.213087	0.141079	0.127562	0.193068	0.172754	#N/A	0.132432	#N/A	#N/A	35	ENSG00000285939		lncRNA	novel transcript, antisense to KIF2B
LINC00702	0.224531	#N/A	3.59989	1.1827	0.914773	0.614431	0.701716	1.40407	0.457936	#N/A	0.32424	#N/A	#N/A	2.92901	1.39847	1.36495	0.522559	1.00443	0.376019	0.341769	0.335966	0.596417	1.02497	#N/A	#N/A	#N/A	0.480766	0.632292	0.616087	#N/A	2.28703	0.332135	1.06966	#N/A	#N/A	#N/A	0.868981	#N/A	2.73746	#N/A	#N/A	#N/A	2.61089	0.0806977	2.44459	#N/A	2.03032	1.43494	#N/A	3.61794	#N/A	#N/A	#N/A	#N/A	#N/A	#N/A	#N/A	#N/A	#N/A	#N/A	#N/A	0.434085	0.239191	35	ENSG00000233117	LINC00702	lncRNA	long intergenic non-protein coding RNA 702 [Source:HGNC Symbol;Acc:HGNC:44676]
CTDNEP1#175826	0.138368	0.159245	4.19767	0.649881	0.595958	#N/A	0.413718	1.11071	0.290355	#N/A	#N/A	#N/A	0.678677	5.62928	1.0956	0.80788	0.262401	0.55266	0.230483	0.197422	0.233098	0.323015	0.893125	0.19762	0.303072	#N/A	0.708678	0.335478	0.558497	#N/A	3.8534	0.163481	#N/A	0.197315	#N/A	#N/A	#N/A	#N/A	#N/A	#N/A	#N/A	#N/A	#N/A	#N/A	#N/A	#N/A	#N/A	#N/A	#N/A	#N/A	#N/A	5.87401	0.560253	0.395846	0.335058	#N/A	#N/A	0.257799	0.357894	#N/A	#N/A	0.373139	0.255422	35	ENSG00000175826	CTDNEP1	protein_coding	CTD nuclear envelope phosphatase 1 [Source:HGNC Symbol;Acc:HGNC:19085]
#287292	1.56267	#N/A	#N/A	0.958283	#N/A	#N/A	#N/A	#N/A	1.2694	0.535015	#N/A	#N/A	#N/A	#N/A	0.863941	#N/A	#N/A	#N/A	1.04736	1.55915	1.58378	1.35424	#N/A	1.65516	1.24612	1.25926	2.28687	3.15685	3.30227	#N/A	#N/A	#N/A	#N/A	#N/A	0.840871	#N/A	#N/A	#N/A	1.21954	0.668191	#N/A	#N/A	1.29445	1.25352	1.69484	#N/A	0.754829	0.783706	#N/A	1.27545	#N/A	2.00343	1.72087	1.16648	1.54228	1.33473	2.28925	1.81308	1.03802	1.80249	0.933137	#N/A	1.55016	35	ENSG00000287292		lncRNA	novel transcript
ZIC1	0.721483	0.554541	5.27935	4.4665	4.19388	5.04942	3.53533	2.84949	2.52739	#N/A	1.27675	#N/A	2.48319	3.02648	3.02031	2.21847	2.41846	2.94101	1.94977	1.38087	2.25556	1.41719	#N/A	1.03654	1.54173	#N/A	4.75048	4.47726	2.38219	#N/A	#N/A	#N/A	#N/A	#N/A	#N/A	#N/A	#N/A	#N/A	#N/A	#N/A	#N/A	#N/A	#N/A	#N/A	#N/A	#N/A	#N/A	#N/A	#N/A	#N/A	#N/A	4.99712	3.01527	3.79091	4.77286	2.9547	0.682702	3.70766	2.10495	#N/A	#N/A	3.13035	2.04906	35	ENSG00000152977	ZIC1	protein_coding	Zic family member 1 [Source:HGNC Symbol;Acc:HGNC:12872]
RPS6KA3	0.735323	#N/A	0.629759	0.452595	0.908334	1.07117	0.8718	0.670921	1.86794	#N/A	1.52834	#N/A	1.04901	1.4365	1.19804	1.33461	1.50705	1.52778	1.62615	3.00572	1.33275	2.61853	#N/A	1.9452	1.45061	#N/A	#N/A	#N/A	#N/A	#N/A	1.30566	1.08062	1.11472	0.50945	#N/A	#N/A	#N/A	#N/A	#N/A	#N/A	#N/A	#N/A	#N/A	#N/A	#N/A	#N/A	#N/A	#N/A	#N/A	#N/A	#N/A	2.53899	1.68955	1.94515	3.88986	3.27693	3.42268	4.58889	2.1064	2.97252	0.600853	#N/A	#N/A	35	ENSG00000177189	RPS6KA3	protein_coding	ribosomal protein S6 kinase A3 [Source:HGNC Symbol;Acc:HGNC:10432]
AKR1B15	0.0708935	#N/A	0.221717	0.190052	0.17302	0.186848	0.179295	0.187486	0.145399	#N/A	0.154368	#N/A	0.203647	0.529393	0.214531	0.1839	0.133625	0.168966	0.171424	0.164883	0.17542	0.144888	#N/A	0.135457	0.176339	#N/A	0.156818	0.168604	0.170033	#N/A	0.497389	#N/A	#N/A	#N/A	0.0915305	#N/A	#N/A	#N/A	#N/A	#N/A	1.74371	#N/A	#N/A	#N/A	#N/A	#N/A	#N/A	#N/A	#N/A	#N/A	#N/A	0.230459	0.201636	0.181684	0.186838	#N/A	#N/A	0.16654	0.180892	#N/A	0.0999485	0.137807	#N/A	35	ENSG00000227471	AKR1B15	protein_coding	aldo-keto reductase family 1 member B15 [Source:HGNC Symbol;Acc:HGNC:37281]
RUFY1-AS1#244945	1.12993	#N/A	2.4654	1.66951	2.97824	3.40621	1.5411	1.9991	1.86402	#N/A	1.11379	#N/A	2.15155	1.52019	1.27587	1.47526	#N/A	1.78789	1.16715	2.0363	1.71528	1.88274	1.00312	1.00992	#N/A	#N/A	1.21135	#N/A	1.96228	#N/A	1.32696	#N/A	1.19934	1.05969	#N/A	#N/A	#N/A	#N/A	#N/A	#N/A	#N/A	#N/A	#N/A	#N/A	#N/A	#N/A	#N/A	#N/A	#N/A	#N/A	#N/A	0.931792	1.1047	1.55599	1.63118	3.20531	1.14926	3.00608	1.09372	#N/A	#N/A	1.74396	2.33994	35	ENSG00000244945	RUFY1-AS1	lncRNA	RUFY1 antisense RNA 1 [Source:HGNC Symbol;Acc:HGNC:40903]
#287679	0.0664357	#N/A	0.107768	0.100738	0.139287	#N/A	0.106574	0.102866	0.0960118	#N/A	0.0840441	#N/A	0.149478	0.144919	0.156157	0.13369	0.123169	0.146954	0.09678	#N/A	#N/A	#N/A	0.0720437	0.084479	#N/A	#N/A	#N/A	#N/A	#N/A	#N/A	0.0869398	#N/A	0.142857	0.0689582	0.032346	#N/A	0.110563	0.0144457	#N/A	0.0388408	2.3917	0.00693962	1.52479	#N/A	#N/A	#N/A	#N/A	0.0246496	#N/A	#N/A	0.188014	#N/A	0.105547	0.100807	#N/A	0.0908133	#N/A	#N/A	0.111617	#N/A	0.0643119	#N/A	0.0969225	35	ENSG00000287679		lncRNA	novel transcript, antisense to KHDRBS2
ARNT2	0.801391	0.65455	4.26727	4.33416	2.9959	5.27098	2.7228	2.50101	1.49277	#N/A	1.2829	#N/A	#N/A	1.49209	2.76895	1.87175	1.21182	1.63963	#N/A	1.3503	1.87438	1.49648	#N/A	1.0761	1.59787	#N/A	4.30881	4.13796	4.11137	#N/A	1.68518	#N/A	1.69401	#N/A	#N/A	#N/A	#N/A	#N/A	#N/A	#N/A	#N/A	#N/A	#N/A	#N/A	#N/A	#N/A	#N/A	#N/A	#N/A	#N/A	#N/A	2.24571	0.633355	#N/A	2.8578	1.52733	0.841394	1.83667	2.33099	0.803887	#N/A	4.02571	2.62749	35	ENSG00000172379	ARNT2	protein_coding	aryl hydrocarbon receptor nuclear translocator 2 [Source:HGNC Symbol;Acc:HGNC:16876]
THEM6	0.258032	#N/A	2.6894	#N/A	0.827516	0.37314	0.289973	1.33791	0.237763	#N/A	0.18616	#N/A	0.780636	4.43334	1.32471	1.01826	0.274713	0.518941	0.314133	0.18242	0.221995	#N/A	1.02446	0.193162	0.299768	0.0423798	1.0052	0.560516	0.388213	#N/A	2.15548	#N/A	0.945546	#N/A	#N/A	#N/A	#N/A	#N/A	#N/A	#N/A	#N/A	#N/A	#N/A	#N/A	#N/A	#N/A	#N/A	#N/A	#N/A	#N/A	#N/A	3.86345	0.565221	0.326918	0.298445	0.201887	0.179118	0.24071	0.262435	#N/A	0.381667	#N/A	#N/A	35	ENSG00000130193	THEM6	protein_coding	thioesterase superfamily member 6 [Source:HGNC Symbol;Acc:HGNC:29656]
RIC1	0.674378	1.42421	0.761339	0.712679	1.13368	1.64004	1.52743	0.857586	2.13073	#N/A	2.19845	#N/A	0.722765	0.38626	0.487568	0.411537	0.813515	#N/A	0.551764	1.76484	0.983425	0.884797	#N/A	1.36375	0.742397	#N/A	#N/A	#N/A	#N/A	#N/A	0.29712	0.607143	0.579918	#N/A	#N/A	#N/A	#N/A	#N/A	#N/A	#N/A	#N/A	#N/A	#N/A	#N/A	#N/A	#N/A	#N/A	#N/A	#N/A	#N/A	#N/A	0.391522	0.593018	0.676054	0.87511	1.13617	2.74166	1.45799	0.975725	1.2478	#N/A	1.52185	1.47911	35	ENSG00000107036	RIC1	protein_coding	RIC1 homolog, RAB6A GEF complex partner 1 [Source:HGNC Symbol;Acc:HGNC:17686]
#286952	0.0941836	#N/A	2.97872	0.383727	0.332772	0.2733	0.258857	0.530087	0.204292	#N/A	0.194514	0.103263	0.417862	4.05908	1.08425	0.399925	0.225202	0.440435	#N/A	0.181839	0.208584	0.227731	#N/A	0.185513	0.213599	#N/A	0.443994	0.275104	0.360666	#N/A	1.06615	0.163177	0.448358	#N/A	#N/A	#N/A	#N/A	#N/A	#N/A	#N/A	#N/A	#N/A	#N/A	#N/A	#N/A	#N/A	#N/A	#N/A	#N/A	#N/A	#N/A	1.00124	0.594219	0.280793	0.256747	0.202359	#N/A	0.214939	#N/A	#N/A	#N/A	0.222459	0.186964	35	ENSG00000286952		lncRNA	novel transcript, antisense to DNAH12
SMG5	0.926687	1.46381	0.72831	#N/A	1.36363	0.931039	1.50648	1.05218	1.2153	#N/A	0.956066	#N/A	0.94294	1.03785	1.02775	0.904911	1.3961	1.43055	0.976613	2.54736	1.3895	1.36909	#N/A	1.02536	0.946608	#N/A	0.755313	0.935509	#N/A	1.80072	0.827036	1.11948	#N/A	#N/A	#N/A	#N/A	#N/A	#N/A	#N/A	#N/A	#N/A	#N/A	#N/A	#N/A	#N/A	#N/A	#N/A	#N/A	#N/A	#N/A	#N/A	1.11451	0.893031	1.0089	1.2657	1.32975	2.24186	2.30328	0.937535	#N/A	#N/A	#N/A	1.32469	35	ENSG00000198952	SMG5	protein_coding	SMG5 nonsense mediated mRNA decay factor [Source:HGNC Symbol;Acc:HGNC:24644]
#278390	1.03051	1.26799	1.54979	1.51159	1.678	2.7567	1.41609	1.2815	2.99366	#N/A	2.86204	#N/A	1.17729	0.836332	1.38498	1.1807	1.14822	1.16419	1.07294	1.78682	#N/A	1.07305	0.839656	1.3448	0.958398	#N/A	2.26476	1.14051	1.28583	1.50497	#N/A	#N/A	#N/A	#N/A	#N/A	#N/A	#N/A	#N/A	#N/A	#N/A	#N/A	#N/A	#N/A	#N/A	#N/A	#N/A	#N/A	#N/A	#N/A	#N/A	#N/A	1.10741	1.34707	3.13273	0.840239	#N/A	1.97416	2.26452	1.62493	2.29469	#N/A	1.67202	#N/A	35	ENSG00000278390		lncRNA	novel transcript, antisense to KBTBD7 and MTRF1
UBE2V1	0.871646	#N/A	0.950463	0.923443	0.958779	1.52181	0.761513	0.809731	1.94866	#N/A	2.24679	#N/A	0.704356	0.968755	1.08061	0.886393	0.807433	1.31791	1.29223	2.52667	1.07578	1.99509	#N/A	1.8753	1.37246	#N/A	0.905413	0.706188	1.31488	#N/A	0.539842	#N/A	0.710854	#N/A	#N/A	#N/A	#N/A	#N/A	#N/A	#N/A	#N/A	#N/A	#N/A	#N/A	#N/A	#N/A	#N/A	#N/A	0.664301	#N/A	#N/A	1.14817	1.01338	1.27699	1.75683	1.41971	3.0876	2.50675	1.10666	#N/A	#N/A	#N/A	#N/A	35	ENSG00000244687	UBE2V1	protein_coding	ubiquitin conjugating enzyme E2 V1 [Source:HGNC Symbol;Acc:HGNC:12494]
ACYP1	1.03935	1.76515	2.31196	1.31611	2.19716	2.75865	2.99265	1.30455	4.20887	#N/A	3.15252	#N/A	1.39958	0.624404	#N/A	#N/A	0.885315	0.601983	1.47439	1.9662	#N/A	1.24745	#N/A	0.956095	1.34854	#N/A	1.59425	1.44688	1.00013	#N/A	0.914176	1.09434	#N/A	#N/A	#N/A	#N/A	#N/A	#N/A	#N/A	#N/A	#N/A	#N/A	#N/A	#N/A	#N/A	#N/A	#N/A	#N/A	#N/A	#N/A	#N/A	0.792936	0.888473	1.12617	0.948969	2.03971	2.90434	3.64546	1.78578	1.42974	#N/A	0.997258	1.9816	35	ENSG00000119640	ACYP1	protein_coding	acylphosphatase 1 [Source:HGNC Symbol;Acc:HGNC:179]
BNC2	#N/A	4.48968	4.66235	3.10686	4.75128	5.88123	4.15585	0.656379	3.33387	#N/A	2.12323	0.622685	2.00646	#N/A	#N/A	#N/A	#N/A	#N/A	#N/A	#N/A	#N/A	#N/A	#N/A	#N/A	#N/A	0.850261	2.1549	3.29564	3.486	#N/A	#N/A	1.15233	#N/A	#N/A	1.15929	#N/A	#N/A	0.521182	#N/A	0.315503	#N/A	0.436243	#N/A	1.6093	0.271246	#N/A	#N/A	#N/A	#N/A	#N/A	0.840972	4.19519	2.87705	2.74877	4.65607	3.1814	3.92917	3.72871	2.06888	1.0576	1.32648	3.7659	0.870931	35	ENSG00000173068	BNC2	protein_coding	basonuclin 2 [Source:HGNC Symbol;Acc:HGNC:30988]
MSRB3	#N/A	3.60423	0.387274	#N/A	0.59262	0.990411	0.790142	#N/A	1.09273	#N/A	1.78953	#N/A	0.38097	1.32411	1.49323	1.31387	1.10509	1.39457	1.43592	2.71261	1.67317	2.43437	0.554391	1.83571	1.08955	#N/A	4.19938	3.53794	4.03275	2.21079	1.10666	1.0068	1.18697	0.596067	#N/A	#N/A	#N/A	#N/A	#N/A	#N/A	#N/A	0.321628	#N/A	#N/A	#N/A	#N/A	#N/A	#N/A	#N/A	#N/A	0.298814	#N/A	#N/A	#N/A	#N/A	#N/A	0.79784	0.626716	#N/A	0.930842	#N/A	3.93951	4.20031	35	ENSG00000174099	MSRB3	protein_coding	methionine sulfoxide reductase B3 [Source:HGNC Symbol;Acc:HGNC:27375]
EEPD1	#N/A	2.51786	#N/A	#N/A	#N/A	#N/A	#N/A	#N/A	#N/A	#N/A	#N/A	#N/A	#N/A	5.18925	4.77428	4.1503	3.14539	5.17759	4.86242	6.09743	5.01694	4.66037	1.4106	4.43125	2.0719	0.516096	1.7599	1.45557	2.3263	2.50935	2.43304	1.68311	2.17084	0.699916	#N/A	#N/A	#N/A	#N/A	#N/A	#N/A	#N/A	#N/A	#N/A	#N/A	#N/A	#N/A	#N/A	#N/A	#N/A	#N/A	0.262382	2.88761	1.43648	1.87245	4.40281	2.66474	2.58759	3.15602	0.877595	3.26494	0.620377	2.50661	4.29618	35	ENSG00000122547	EEPD1	protein_coding	endonuclease/exonuclease/phosphatase family domain containing 1 [Source:HGNC Symbol;Acc:HGNC:22223]
DPH6	#N/A	2.63079	0.501786	0.425539	0.867632	1.03558	0.767262	0.479782	1.9429	#N/A	1.13108	#N/A	0.658953	0.562	0.421235	0.551766	0.933997	0.581797	1.09426	1.21677	0.901854	#N/A	#N/A	1.13976	0.83507	#N/A	0.937581	0.964176	1.8463	1.28097	#N/A	#N/A	#N/A	#N/A	#N/A	#N/A	#N/A	#N/A	#N/A	#N/A	#N/A	#N/A	#N/A	#N/A	#N/A	#N/A	#N/A	#N/A	#N/A	#N/A	#N/A	1.03949	0.635157	1.20146	1.84292	1.58248	2.53365	1.88457	0.913581	0.805651	#N/A	1.32534	1.56047	35	ENSG00000134146	DPH6	protein_coding	diphthamine biosynthesis 6 [Source:HGNC Symbol;Acc:HGNC:30543]
KHDRBS3	#N/A	5.10342	6.20391	3.24167	4.67159	4.22954	2.62049	2.42948	4.12755	#N/A	4.09316	#N/A	#N/A	0.970149	#N/A	0.596346	0.892239	1.02195	1.03481	1.12557	#N/A	#N/A	#N/A	0.992068	1.24271	1.02216	2.72889	2.84375	2.98494	#N/A	1.31217	1.31917	1.13787	0.724511	0.425718	#N/A	0.467591	#N/A	0.506148	0.395188	#N/A	#N/A	0.468213	0.493449	#N/A	#N/A	0.432896	0.419823	#N/A	#N/A	#N/A	#N/A	#N/A	#N/A	#N/A	#N/A	#N/A	#N/A	#N/A	#N/A	#N/A	7.76452	6.57633	35	ENSG00000131773	KHDRBS3	protein_coding	KH RNA binding domain containing, signal transduction associated 3 [Source:HGNC Symbol;Acc:HGNC:18117]
PFDN1	#N/A	3.3176	0.569221	#N/A	0.878636	0.679328	0.97503	0.486079	2.08902	#N/A	1.94603	0.939532	0.846371	0.425667	0.468534	0.432964	1.03775	0.448319	1.08058	1.32139	0.615151	0.805822	#N/A	1.0517	0.656247	#N/A	0.890856	1.13771	1.21401	#N/A	#N/A	#N/A	#N/A	#N/A	#N/A	#N/A	#N/A	#N/A	#N/A	#N/A	#N/A	#N/A	#N/A	#N/A	#N/A	#N/A	#N/A	#N/A	#N/A	#N/A	#N/A	1.1511	0.974059	1.63623	1.908	1.69727	1.96543	2.42529	1.35505	1.64452	#N/A	0.848918	1.7484	35	ENSG00000113068	PFDN1	protein_coding	prefoldin subunit 1 [Source:HGNC Symbol;Acc:HGNC:8866]
NFIC	#N/A	1.71033	3.06234	1.98189	3.01267	4.10483	2.82134	1.88882	3.15851	#N/A	2.88504	#N/A	2.00409	#N/A	#N/A	0.36572	0.599256	#N/A	#N/A	0.967093	0.648862	#N/A	#N/A	0.743	0.788065	#N/A	1.26434	1.29171	2.08081	1.62012	0.309254	#N/A	#N/A	#N/A	#N/A	#N/A	#N/A	#N/A	#N/A	#N/A	#N/A	0.278182	#N/A	#N/A	#N/A	#N/A	#N/A	#N/A	0.674411	#N/A	#N/A	3.09288	1.35346	1.98342	4.52784	2.64316	3.26871	4.56959	2.53288	1.82783	0.521749	2.69464	3.22522	35	ENSG00000141905	NFIC	protein_coding	nuclear factor I C [Source:HGNC Symbol;Acc:HGNC:7786]
ARHGAP28	#N/A	4.61254	2.41688	2.58878	2.26516	2.45028	0.694828	#N/A	1.30884	#N/A	2.65514	#N/A	1.23809	1.55742	0.782033	1.49036	1.25755	1.70508	2.28419	2.15938	1.23195	2.32286	#N/A	2.22812	0.976159	#N/A	3.31767	4.6401	4.22813	1.70342	#N/A	#N/A	#N/A	#N/A	#N/A	#N/A	#N/A	#N/A	#N/A	#N/A	#N/A	#N/A	#N/A	#N/A	#N/A	#N/A	#N/A	#N/A	#N/A	#N/A	#N/A	4.06163	2.03469	#N/A	4.56141	2.68489	1.83553	2.81092	2.37254	2.34294	0.778451	5.58876	2.97747	35	ENSG00000088756	ARHGAP28	protein_coding	Rho GTPase activating protein 28 [Source:HGNC Symbol;Acc:HGNC:25509]
COPB2-DT	#N/A	2.49393	1.40763	1.12305	1.36973	1.98158	1.16062	1.18307	1.23213	#N/A	1.88207	#N/A	1.14192	0.580982	1.45765	1.1175	0.781806	1.39585	0.712546	1.6329	1.2852	0.94756	#N/A	1.08256	0.942363	#N/A	1.3418	0.929233	0.853625	#N/A	#N/A	#N/A	#N/A	#N/A	#N/A	#N/A	#N/A	#N/A	#N/A	#N/A	#N/A	#N/A	#N/A	#N/A	#N/A	#N/A	#N/A	#N/A	#N/A	#N/A	#N/A	0.832648	0.880244	1.23763	1.22436	0.865061	2.05171	1.74261	1.1572	1.91474	#N/A	2.97489	2.88063	35	ENSG00000248932	COPB2-DT	lncRNA	COPB2 divergent transcript [Source:HGNC Symbol;Acc:HGNC:55579]
LGR4	#N/A	4.28557	4.2066	2.98703	3.1883	4.75634	3.49362	2.22466	2.51558	#N/A	4.10383	#N/A	0.907837	1.981	#N/A	1.04624	0.703493	2.14086	2.16011	2.54232	1.26221	2.38991	#N/A	1.85628	1.63161	#N/A	0.825864	1.83585	1.8308	1.42296	#N/A	#N/A	#N/A	#N/A	#N/A	#N/A	#N/A	#N/A	#N/A	#N/A	#N/A	#N/A	#N/A	#N/A	#N/A	#N/A	#N/A	#N/A	0.730474	#N/A	0.62546	1.249	#N/A	#N/A	2.51864	1.60418	1.67764	3.18507	2.39155	1.05489	#N/A	5.17696	2.2302	35	ENSG00000205213	LGR4	protein_coding	leucine rich repeat containing G protein-coupled receptor 4 [Source:HGNC Symbol;Acc:HGNC:13299]
PDE3A	#N/A	2.87262	3.57769	1.75779	3.77741	3.63297	2.23054	1.72621	1.98728	#N/A	2.02126	#N/A	#N/A	1.32759	0.501624	#N/A	#N/A	1.25826	1.37386	1.86172	#N/A	1.24182	0.616639	#N/A	#N/A	#N/A	2.52187	1.68966	3.66991	#N/A	1.05222	0.807695	0.732397	0.766848	0.10136	#N/A	0.258145	#N/A	0.86439	#N/A	#N/A	#N/A	1.36399	1.11426	1.27474	#N/A	0.709388	0.145996	#N/A	1.55633	0.648383	#N/A	#N/A	#N/A	#N/A	#N/A	#N/A	#N/A	#N/A	#N/A	#N/A	4.37678	4.15311	35	ENSG00000172572	PDE3A	protein_coding	phosphodiesterase 3A [Source:HGNC Symbol;Acc:HGNC:8778]
ESR2	#N/A	2.26794	#N/A	#N/A	#N/A	0.832966	#N/A	#N/A	0.847739	#N/A	1.70413	0.982253	0.716993	3.49558	3.21937	3.00333	1.41299	3.5478	4.08242	6.447	2.12281	2.55751	1.20723	5.3854	1.57008	#N/A	3.8645	3.50546	3.3934	#N/A	2.06098	1.10481	2.65193	1.17502	#N/A	#N/A	0.34995	#N/A	#N/A	#N/A	#N/A	#N/A	#N/A	#N/A	#N/A	#N/A	#N/A	#N/A	#N/A	#N/A	#N/A	0.722004	#N/A	1.66805	0.874478	1.18344	2.46389	1.11566	#N/A	1.8049	0.65419	0.643333	#N/A	35	ENSG00000140009	ESR2	protein_coding	estrogen receptor 2 [Source:HGNC Symbol;Acc:HGNC:3468]
TOM1L2	#N/A	1.98022	0.604323	0.554271	0.839993	1.85558	0.859826	0.623241	1.2451	#N/A	1.13913	#N/A	0.552816	0.448563	0.45934	0.531969	#N/A	0.488777	#N/A	1.85697	0.624405	0.674291	#N/A	0.998911	0.64734	#N/A	1.32039	1.32296	1.19878	#N/A	#N/A	#N/A	#N/A	#N/A	#N/A	#N/A	#N/A	#N/A	#N/A	#N/A	#N/A	0.331918	#N/A	#N/A	#N/A	#N/A	#N/A	#N/A	0.900426	#N/A	#N/A	0.555573	0.449523	0.748664	1.03441	1.47017	1.21088	1.06261	1.03145	0.806647	#N/A	0.978671	1.0665	35	ENSG00000175662	TOM1L2	protein_coding	target of myb1 like 2 membrane trafficking protein [Source:HGNC Symbol;Acc:HGNC:11984]
LIMS1	#N/A	1.45843	0.672466	0.920355	0.825452	0.966324	0.836599	#N/A	2.06266	#N/A	1.6041	0.802542	#N/A	0.450797	#N/A	0.602081	0.771694	0.626319	0.596179	0.966633	1.15432	0.888947	#N/A	1.32824	0.690496	0.698364	0.652652	0.68229	0.6936	#N/A	0.654368	#N/A	0.812105	#N/A	#N/A	#N/A	#N/A	#N/A	#N/A	#N/A	#N/A	#N/A	#N/A	#N/A	#N/A	#N/A	#N/A	#N/A	#N/A	#N/A	#N/A	#N/A	0.552929	0.937349	0.767799	0.697596	2.41998	1.41701	0.659491	1.14672	#N/A	0.947611	1.3471	35	ENSG00000169756	LIMS1	protein_coding	LIM zinc finger domain containing 1 [Source:HGNC Symbol;Acc:HGNC:6616]
SORT1	#N/A	2.14887	1.49696	0.586886	1.48674	2.08154	1.27603	1.20422	2.08319	#N/A	2.84731	#N/A	0.548926	5.06954	2.95974	3.99254	1.68239	5.614	3.71966	6.25161	4.31103	7.51092	0.683211	4.942	2.2513	#N/A	1.81401	1.23541	0.967706	#N/A	0.905412	#N/A	0.594746	#N/A	#N/A	#N/A	#N/A	#N/A	#N/A	#N/A	#N/A	#N/A	#N/A	#N/A	#N/A	#N/A	#N/A	#N/A	#N/A	#N/A	#N/A	0.998711	#N/A	0.601933	0.931001	0.899756	#N/A	1.62556	#N/A	1.34887	#N/A	3.02236	4.31261	35	ENSG00000134243	SORT1	protein_coding	sortilin 1 [Source:HGNC Symbol;Acc:HGNC:11186]
MAPRE3	#N/A	3.2198	4.48381	2.65373	5.6308	7.17501	4.34929	2.77999	3.88552	#N/A	4.12569	#N/A	1.20679	2.04324	1.67077	1.58574	1.57179	1.87285	1.67131	2.9049	2.14538	2.02894	0.848645	1.42577	1.98984	#N/A	2.88747	2.03984	5.05657	#N/A	1.2115	1.61976	1.18915	1.28733	#N/A	#N/A	#N/A	#N/A	#N/A	#N/A	#N/A	#N/A	#N/A	#N/A	#N/A	#N/A	#N/A	#N/A	#N/A	#N/A	#N/A	#N/A	#N/A	1.1587	#N/A	#N/A	1.59414	1.00898	1.38263	#N/A	#N/A	3.00302	1.54051	35	ENSG00000084764	MAPRE3	protein_coding	microtubule associated protein RP/EB family member 3 [Source:HGNC Symbol;Acc:HGNC:6892]
B4GALT5	#N/A	1.79013	#N/A	#N/A	#N/A	#N/A	0.667357	#N/A	0.886364	#N/A	1.02284	#N/A	0.580719	0.638567	0.933169	0.779762	1.20863	0.753356	0.658712	2.93165	0.944052	1.31215	#N/A	1.15312	0.951204	#N/A	1.37871	2.33714	1.13122	#N/A	1.00018	1.33575	0.889791	0.863714	#N/A	#N/A	#N/A	#N/A	#N/A	#N/A	#N/A	#N/A	#N/A	#N/A	#N/A	#N/A	#N/A	#N/A	0.650462	0.549866	#N/A	2.48935	1.00742	1.67246	3.66166	2.15491	2.04255	3.63511	1.67022	1.77743	0.713617	#N/A	#N/A	35	ENSG00000158470	B4GALT5	protein_coding	beta-1,4-galactosyltransferase 5 [Source:HGNC Symbol;Acc:HGNC:928]
STRN3	#N/A	1.26523	0.533151	0.373417	0.646297	0.831021	0.698129	0.362718	1.35717	#N/A	1.84611	#N/A	0.389484	0.508747	0.331008	0.400136	0.553837	0.454328	0.568355	1.29597	0.610904	0.991548	0.328705	1.01012	0.719344	#N/A	0.523074	0.902725	0.816922	1.66783	0.378211	#N/A	#N/A	#N/A	#N/A	#N/A	#N/A	#N/A	#N/A	#N/A	#N/A	#N/A	#N/A	#N/A	#N/A	#N/A	#N/A	#N/A	#N/A	#N/A	#N/A	0.277434	#N/A	#N/A	0.741138	0.969496	1.57733	1.56692	#N/A	1.1051	#N/A	1.09511	0.700364	35	ENSG00000196792	STRN3	protein_coding	striatin 3 [Source:HGNC Symbol;Acc:HGNC:15720]
ZNF91	#N/A	1.30102	0.824016	0.726117	0.870401	1.21798	1.62792	0.68162	1.95736	#N/A	2.2207	#N/A	0.676474	0.337694	0.453626	0.380368	0.499062	0.570653	0.89051	1.59557	0.590216	0.873835	#N/A	1.13172	1.10044	#N/A	0.528606	0.899934	1.09866	#N/A	#N/A	#N/A	#N/A	#N/A	#N/A	#N/A	#N/A	#N/A	#N/A	#N/A	#N/A	#N/A	#N/A	#N/A	#N/A	#N/A	#N/A	#N/A	0.560792	#N/A	#N/A	0.516346	#N/A	0.787378	0.86555	1.31885	2.35365	1.85422	0.9028	1.73961	#N/A	0.778705	0.864026	35	ENSG00000167232	ZNF91	protein_coding	zinc finger protein 91 [Source:HGNC Symbol;Acc:HGNC:13166]
TXNRD1	#N/A	1.942	1.88946	0.874868	1.46792	2.59802	1.42015	1.06501	2.43631	#N/A	3.33337	#N/A	1.20644	0.498822	0.407621	0.493912	0.70708	0.632727	#N/A	1.20085	#N/A	1.30837	#N/A	1.30574	0.744554	#N/A	0.953205	1.17405	0.97905	#N/A	0.518938	#N/A	0.786811	#N/A	#N/A	#N/A	#N/A	#N/A	#N/A	#N/A	#N/A	#N/A	#N/A	#N/A	#N/A	#N/A	#N/A	#N/A	#N/A	#N/A	#N/A	2.12588	0.87129	0.952768	2.93979	2.64858	3.28427	4.41684	1.3445	#N/A	0.712021	1.58397	1.25848	35	ENSG00000198431	TXNRD1	protein_coding	thioredoxin reductase 1 [Source:HGNC Symbol;Acc:HGNC:12437]
PREPL	#N/A	1.6043	3.05981	1.68009	2.98729	4.0225	2.53991	1.69976	2.48795	#N/A	2.2979	0.770915	0.940015	0.715423	0.581859	0.676572	0.581409	0.813395	#N/A	1.68662	#N/A	1.45636	#N/A	1.34975	1.01886	#N/A	1.66538	1.90299	1.62029	#N/A	#N/A	0.820188	#N/A	#N/A	#N/A	#N/A	#N/A	#N/A	#N/A	#N/A	#N/A	#N/A	#N/A	#N/A	#N/A	#N/A	#N/A	#N/A	#N/A	0.362962	#N/A	0.812536	0.759409	#N/A	1.49055	1.58607	3.12256	2.01748	0.999623	#N/A	0.60645	1.38463	1.41492	35	ENSG00000138078	PREPL	protein_coding	prolyl endopeptidase like [Source:HGNC Symbol;Acc:HGNC:30228]
TRIM16L	#N/A	0.440451	1.89378	1.77593	0.877148	2.42222	1.21352	1.92202	1.22277	#N/A	#N/A	#N/A	2.18495	4.61822	3.3724	4.0213	2.00498	4.13645	1.36077	0.819777	1.08251	1.44827	#N/A	1.10323	1.08116	#N/A	2.52262	2.13665	2.1481	#N/A	1.03165	#N/A	1.04382	#N/A	#N/A	#N/A	#N/A	#N/A	#N/A	#N/A	#N/A	#N/A	#N/A	#N/A	#N/A	#N/A	#N/A	#N/A	#N/A	#N/A	#N/A	4.77816	2.17265	1.46133	2.72466	1.41364	0.55852	1.36947	2.20223	#N/A	#N/A	1.49726	1.4452	35	ENSG00000108448	TRIM16L	transcribed_unprocessed_pseudogene	tripartite motif containing 16 like [Source:HGNC Symbol;Acc:HGNC:32670]
#266957	#N/A	0.17184	1.2862	0.670149	1.08533	0.518046	0.636281	1.3326	0.347036	#N/A	0.310842	#N/A	1.15302	2.2803	1.74244	1.7399	0.645083	1.22305	0.25648	0.221937	0.419414	0.32338	1.06202	0.277929	0.401406	#N/A	#N/A	0.754018	#N/A	#N/A	0.935657	#N/A	#N/A	#N/A	#N/A	#N/A	#N/A	#N/A	#N/A	#N/A	#N/A	#N/A	#N/A	#N/A	#N/A	#N/A	#N/A	#N/A	#N/A	#N/A	#N/A	3.47886	1.2443	0.555909	0.660769	0.313519	0.1827	0.290647	0.514569	0.173884	0.466068	0.622746	#N/A	35	ENSG00000266957		lncRNA	novel transcript, antisense to KATNAL2
GOT1-DT	#N/A	0.382288	3.33804	2.27574	2.33009	3.18664	2.01081	2.55137	1.03589	#N/A	0.718353	#N/A	1.86618	2.85488	3.95365	2.03795	2.00998	2.41738	2.06661	0.948179	0.853899	0.889569	1.17596	0.745731	0.932301	#N/A	1.16279	1.91057	2.76149	#N/A	1.3306	#N/A	#N/A	#N/A	#N/A	#N/A	#N/A	#N/A	#N/A	#N/A	#N/A	#N/A	#N/A	#N/A	#N/A	#N/A	#N/A	#N/A	#N/A	#N/A	#N/A	3.11335	1.55521	2.21837	1.8556	#N/A	0.408618	0.974062	1.1616	#N/A	#N/A	0.964365	0.889304	35	ENSG00000224934	GOT1-DT	lncRNA	GOT1 divergent transcript [Source:HGNC Symbol;Acc:HGNC:55848]
PSMD8	#N/A	0.285764	2.71718	1.27734	1.27514	0.891374	#N/A	1.45779	#N/A	#N/A	0.255234	0.164154	1.02011	3.68262	2.42881	3.661	0.321741	0.702133	0.307233	0.238183	0.413363	#N/A	0.967245	0.463599	#N/A	0.0781527	0.845661	0.875093	0.714977	#N/A	1.37834	#N/A	1.09588	#N/A	#N/A	#N/A	#N/A	#N/A	#N/A	#N/A	#N/A	#N/A	#N/A	#N/A	#N/A	#N/A	#N/A	#N/A	#N/A	#N/A	#N/A	2.70646	1.76387	0.657752	0.710971	#N/A	0.290325	#N/A	0.524311	0.213573	0.638523	0.622148	0.660802	35	ENSG00000099341	PSMD8	protein_coding	proteasome 26S subunit, non-ATPase 8 [Source:HGNC Symbol;Acc:HGNC:9566]
#285184	#N/A	0.850923	3.19771	4.20155	2.22468	4.49981	3.95597	3.45461	3.82017	#N/A	1.43193	#N/A	1.82484	1.44289	1.15647	1.16666	0.990059	1.12108	#N/A	2.05652	#N/A	0.911331	#N/A	1.44577	#N/A	#N/A	1.7815	2.7045	2.1464	0.940291	1.10762	1.13771	#N/A	#N/A	#N/A	#N/A	#N/A	#N/A	#N/A	#N/A	#N/A	#N/A	#N/A	#N/A	#N/A	#N/A	#N/A	#N/A	#N/A	#N/A	#N/A	1.7793	0.974697	2.55144	2.65352	3.00346	0.95442	3.13537	2.7108	0.936061	#N/A	1.82399	2.52258	35	ENSG00000285184		lncRNA	novel transcript
AUH	#N/A	1.05247	0.803178	0.904794	1.35529	1.33417	1.40334	0.96795	1.72486	#N/A	2.3507	#N/A	0.572666	0.47295	0.604542	0.479156	#N/A	0.487649	#N/A	1.34593	0.754908	0.974395	#N/A	0.737528	0.601931	0.991574	1.16601	0.905341	1.51496	#N/A	0.318735	#N/A	#N/A	#N/A	#N/A	#N/A	#N/A	#N/A	#N/A	#N/A	#N/A	#N/A	#N/A	#N/A	#N/A	#N/A	#N/A	#N/A	#N/A	#N/A	#N/A	0.622654	0.66346	0.703637	1.51693	1.16318	2.52196	1.54934	0.923673	1.17269	#N/A	0.887117	1.11874	35	ENSG00000148090	AUH	protein_coding	AU RNA binding methylglutaconyl-CoA hydratase [Source:HGNC Symbol;Acc:HGNC:890]
ZNF770	#N/A	0.492984	1.66846	1.22308	#N/A	1.27489	1.89298	#N/A	2.62764	#N/A	1.55262	0.778519	0.97866	1.51689	1.35939	1.69954	#N/A	1.71558	0.98303	#N/A	2.13031	1.39877	#N/A	#N/A	1.33142	#N/A	2.91588	2.45696	2.76215	#N/A	1.00021	#N/A	1.04211	#N/A	#N/A	#N/A	0.851458	#N/A	#N/A	#N/A	#N/A	#N/A	#N/A	#N/A	#N/A	#N/A	#N/A	#N/A	#N/A	#N/A	#N/A	2.57069	2.15893	1.35617	1.59685	2.74463	0.860624	1.95544	2.14804	0.914533	1.03874	0.970139	2.04025	35	ENSG00000198146	ZNF770	protein_coding	zinc finger protein 770 [Source:HGNC Symbol;Acc:HGNC:26061]
TWF2	#N/A	0.126623	0.531579	0.249329	0.23134	0.252638	0.219246	0.338113	0.170013	#N/A	0.194011	#N/A	0.24707	0.348143	0.26042	0.255341	0.188622	0.241592	0.191097	0.182931	0.214591	#N/A	#N/A	0.175902	0.194732	#N/A	0.282066	0.223229	0.270304	#N/A	1.79023	0.151913	0.304074	#N/A	#N/A	#N/A	#N/A	#N/A	#N/A	#N/A	#N/A	#N/A	#N/A	#N/A	#N/A	#N/A	#N/A	#N/A	#N/A	2.10361	#N/A	0.316513	0.375329	0.220274	#N/A	0.189061	#N/A	0.182133	0.218891	#N/A	#N/A	0.174544	0.161094	35	ENSG00000247596	TWF2	protein_coding	twinfilin actin binding protein 2 [Source:HGNC Symbol;Acc:HGNC:9621]
PTPN4	#N/A	0.988575	0.882756	0.878593	1.15439	1.45206	1.66372	0.927166	1.71198	#N/A	1.22948	#N/A	0.731847	1.03748	1.14105	1.03836	1.70003	1.41301	1.41159	3.1293	1.31959	1.50979	0.468804	2.41337	0.972034	0.546861	2.17689	1.6841	2.40416	#N/A	#N/A	#N/A	#N/A	#N/A	#N/A	#N/A	#N/A	#N/A	#N/A	#N/A	#N/A	#N/A	#N/A	#N/A	#N/A	#N/A	#N/A	#N/A	#N/A	#N/A	#N/A	1.41179	1.19589	1.32123	2.46965	1.8618	2.42519	2.49338	1.0661	1.83949	#N/A	#N/A	#N/A	35	ENSG00000088179	PTPN4	protein_coding	protein tyrosine phosphatase non-receptor type 4 [Source:HGNC Symbol;Acc:HGNC:9656]
ZNF41	#N/A	1.29624	1.01995	0.787173	1.45661	1.46035	1.01076	#N/A	1.64568	#N/A	2.22001	#N/A	1.08547	1.36851	0.738591	0.957618	1.59785	1.49545	2.35748	2.51911	1.30811	0.989258	#N/A	2.65707	1.03838	#N/A	#N/A	0.73898	#N/A	#N/A	0.786494	1.04908	0.870139	#N/A	#N/A	#N/A	#N/A	#N/A	#N/A	#N/A	#N/A	#N/A	#N/A	#N/A	#N/A	#N/A	#N/A	#N/A	#N/A	#N/A	#N/A	1.10278	1.13305	1.29526	2.48523	1.89702	1.97266	4.70422	1.63841	1.74751	#N/A	1.19622	0.993857	35	ENSG00000147124	ZNF41	protein_coding	zinc finger protein 41 [Source:HGNC Symbol;Acc:HGNC:13107]
ATP5MG	#N/A	0.124382	0.213738	0.147747	0.129448	0.169268	0.158308	0.159055	0.0999945	#N/A	0.138148	#N/A	0.127067	0.213896	0.194442	0.192486	0.153395	0.179961	0.128452	0.116699	0.139762	0.10281	0.118293	0.1441	0.138955	#N/A	0.181044	0.168817	0.171468	#N/A	0.178439	0.102382	0.131183	0.080615	#N/A	#N/A	#N/A	#N/A	#N/A	#N/A	#N/A	#N/A	#N/A	#N/A	#N/A	#N/A	#N/A	#N/A	#N/A	#N/A	#N/A	0.170114	0.152574	0.108081	#N/A	0.0880778	#N/A	#N/A	#N/A	#N/A	#N/A	0.178044	0.181397	35	ENSG00000167283	ATP5MG	protein_coding	ATP synthase membrane subunit g [Source:HGNC Symbol;Acc:HGNC:14247]
MRPL42	#N/A	1.34582	1.31097	0.596707	1.22832	1.58404	1.12018	0.728836	1.17551	#N/A	2.44344	#N/A	0.884664	0.700654	0.940773	0.737241	0.803311	0.795891	1.61054	3.95939	#N/A	1.06978	#N/A	#N/A	0.905607	#N/A	1.38389	1.22921	1.60311	1.76095	0.451812	#N/A	0.786309	#N/A	#N/A	#N/A	0.410854	#N/A	#N/A	#N/A	#N/A	#N/A	#N/A	#N/A	#N/A	#N/A	#N/A	#N/A	#N/A	#N/A	#N/A	1.07908	0.723905	1.43602	0.927943	1.13761	3.16591	1.60867	0.994347	#N/A	#N/A	1.02779	#N/A	35	ENSG00000198015	MRPL42	protein_coding	mitochondrial ribosomal protein L42 [Source:HGNC Symbol;Acc:HGNC:14493]
KPNA4	#N/A	1.07679	1.42673	0.828624	0.996873	1.39036	1.70871	0.571884	2.4646	#N/A	2.45148	#N/A	0.904627	1.57177	1.19553	1.29042	#N/A	1.43383	2.20826	3.55546	1.84614	1.92844	#N/A	2.00281	1.31509	#N/A	#N/A	#N/A	#N/A	#N/A	1.15754	0.866896	0.822818	#N/A	#N/A	#N/A	0.613478	#N/A	0.730167	#N/A	#N/A	#N/A	#N/A	#N/A	#N/A	#N/A	#N/A	#N/A	#N/A	0.401	#N/A	1.4087	0.833172	0.734367	1.96507	1.43858	2.47167	3.03529	0.705855	#N/A	0.747897	#N/A	#N/A	35	ENSG00000186432	KPNA4	protein_coding	karyopherin subunit alpha 4 [Source:HGNC Symbol;Acc:HGNC:6397]
PCNX4-DT	#N/A	0.834733	4.19519	3.32044	3.42448	6.27598	4.41486	2.98275	1.92427	#N/A	1.70921	#N/A	2.14995	0.939629	1.2493	1.80476	1.46231	1.28543	#N/A	3.72898	2.55443	1.67489	#N/A	0.949071	2.0927	#N/A	2.88132	3.16332	2.76353	#N/A	#N/A	#N/A	1.14196	#N/A	#N/A	#N/A	#N/A	#N/A	#N/A	#N/A	#N/A	#N/A	#N/A	#N/A	#N/A	#N/A	#N/A	#N/A	#N/A	#N/A	#N/A	2.79211	1.54145	2.65981	4.38787	4.23662	1.72372	2.47859	3.05197	1.40058	0.973284	3.39274	#N/A	35	ENSG00000258553	PCNX4-DT	lncRNA	PCNX4 divergent transcript [Source:HGNC Symbol;Acc:HGNC:55447]
EMG1	#N/A	1.01734	1.49161	1.25159	1.21232	1.28363	1.49355	0.949291	2.60936	#N/A	2.76575	#N/A	1.688	1.25447	1.19949	1.11196	1.10141	0.921218	#N/A	3.76236	1.65721	1.32875	#N/A	1.2429	1.23662	#N/A	1.4101	1.98199	1.34468	#N/A	0.625938	#N/A	#N/A	#N/A	#N/A	#N/A	#N/A	#N/A	#N/A	#N/A	#N/A	#N/A	#N/A	#N/A	#N/A	#N/A	#N/A	#N/A	#N/A	#N/A	#N/A	1.89376	1.47195	1.12773	1.87225	1.91684	2.77811	1.82487	2.95703	2.80267	#N/A	1.59523	1.7482	35	ENSG00000126749	EMG1	protein_coding	EMG1 N1-specific pseudouridine methyltransferase [Source:HGNC Symbol;Acc:HGNC:16912]
METTL25	#N/A	1.05226	0.97227	0.601026	0.996845	1.55921	1.06408	0.795925	1.55039	#N/A	3.20862	#N/A	0.702873	0.514362	0.529103	0.917854	0.727434	0.458621	0.673055	1.20198	#N/A	0.918449	0.56629	0.965609	#N/A	#N/A	0.983598	0.858052	0.966264	#N/A	#N/A	0.782435	#N/A	#N/A	#N/A	#N/A	#N/A	#N/A	#N/A	#N/A	#N/A	#N/A	#N/A	#N/A	#N/A	#N/A	#N/A	#N/A	#N/A	#N/A	#N/A	0.842798	0.654969	0.867821	2.0547	1.44171	2.50702	1.75594	0.982566	#N/A	0.731788	0.978922	1.08762	35	ENSG00000127720	METTL25	protein_coding	methyltransferase like 25 [Source:HGNC Symbol;Acc:HGNC:26228]
DENND5B	#N/A	#N/A	1.06309	0.909714	1.11193	1.65766	1.30482	1.39157	2.07356	#N/A	1.0759	#N/A	0.859755	0.584054	0.786364	0.950499	0.802945	0.561811	0.555426	1.562	0.983658	0.690807	0.332335	1.58626	0.716459	0.701919	1.33825	1.74565	2.8874	#N/A	0.546709	#N/A	0.545333	#N/A	#N/A	#N/A	#N/A	#N/A	#N/A	#N/A	#N/A	0.334797	#N/A	#N/A	#N/A	#N/A	#N/A	#N/A	#N/A	#N/A	#N/A	#N/A	#N/A	0.688772	0.531128	#N/A	2.15734	#N/A	0.862172	0.997266	#N/A	3.82784	3.4267	35	ENSG00000170456	DENND5B	protein_coding	DENN domain containing 5B [Source:HGNC Symbol;Acc:HGNC:28338]
SIM1	#N/A	#N/A	6.60095	3.93253	3.51699	4.78409	5.86997	3.30267	4.23994	#N/A	3.10618	#N/A	2.86177	4.26475	3.27371	3.88663	3.01554	4.1099	3.28838	3.84704	3.56641	1.23756	#N/A	3.02863	5.70694	#N/A	3.99327	3.3965	4.74174	#N/A	#N/A	#N/A	#N/A	#N/A	#N/A	#N/A	#N/A	#N/A	#N/A	#N/A	#N/A	#N/A	#N/A	#N/A	#N/A	#N/A	#N/A	#N/A	#N/A	#N/A	#N/A	7.20415	3.36933	3.89503	6.19653	5.65636	2.73679	6.05815	5.72212	2.5929	0.746814	2.47924	4.17747	35	ENSG00000112246	SIM1	protein_coding	SIM bHLH transcription factor 1 [Source:HGNC Symbol;Acc:HGNC:10882]
DYRK2	#N/A	#N/A	5.41018	3.56553	6.90888	6.39614	3.76956	2.68273	4.24151	0.604798	4.59505	1.08983	2.35453	2.59388	1.00242	1.78279	1.59158	2.73202	2.50339	3.14494	1.39471	2.63585	#N/A	3.0372	2.09977	#N/A	#N/A	#N/A	#N/A	#N/A	0.819866	0.692591	0.935551	#N/A	#N/A	#N/A	#N/A	#N/A	#N/A	#N/A	#N/A	#N/A	#N/A	#N/A	#N/A	#N/A	#N/A	#N/A	#N/A	#N/A	#N/A	3.8538	1.18445	1.66239	4.64736	3.86085	1.86868	4.64937	2.56376	2.69802	1.04538	#N/A	#N/A	35	ENSG00000127334	DYRK2	protein_coding	dual specificity tyrosine phosphorylation regulated kinase 2 [Source:HGNC Symbol;Acc:HGNC:3093]
DDI2	#N/A	#N/A	2.69156	2.16988	2.92577	3.03328	2.16291	1.65794	3.3884	#N/A	4.03797	#N/A	1.32472	0.724445	0.553279	0.932933	0.664228	0.676962	1.02263	1.07428	0.864471	1.14091	#N/A	2.11393	1.14076	#N/A	#N/A	0.862423	0.788395	#N/A	0.716941	#N/A	0.691414	#N/A	#N/A	#N/A	#N/A	#N/A	#N/A	#N/A	#N/A	#N/A	#N/A	#N/A	#N/A	#N/A	#N/A	#N/A	#N/A	#N/A	#N/A	0.896081	0.975527	1.01153	1.67523	1.44499	1.93381	2.74545	1.36643	1.41745	#N/A	0.969192	1.37908	35	ENSG00000197312	DDI2	protein_coding	DNA damage inducible 1 homolog 2 [Source:HGNC Symbol;Acc:HGNC:24578]
ADCK1	#N/A	#N/A	2.32329	1.73827	1.94862	3.50285	3.21482	2.05263	1.43605	#N/A	1.32774	#N/A	1.45757	1.69343	1.05662	1.40215	1.05769	2.35748	1.62891	2.59235	1.35709	1.33555	0.71828	1.67165	1.62396	#N/A	#N/A	#N/A	1.33989	#N/A	0.74672	#N/A	0.85754	1.1773	#N/A	#N/A	#N/A	#N/A	#N/A	#N/A	#N/A	#N/A	#N/A	#N/A	#N/A	#N/A	#N/A	#N/A	#N/A	#N/A	#N/A	2.37514	1.52324	1.11666	2.0995	3.4293	2.86472	2.83943	1.8203	2.42008	#N/A	1.21423	#N/A	35	ENSG00000063761	ADCK1	protein_coding	aarF domain containing kinase 1 [Source:HGNC Symbol;Acc:HGNC:19038]
#258603	#N/A	#N/A	3.9077	2.41392	3.40766	3.49171	2.9538	2.36426	3.30119	#N/A	2.9418	#N/A	2.06306	1.3363	1.67299	1.24804	1.6268	1.58162	0.98901	5.03762	#N/A	2.43625	0.827902	2.1871	1.11691	#N/A	1.78956	2.57026	2.94963	#N/A	#N/A	#N/A	0.694227	#N/A	#N/A	#N/A	#N/A	#N/A	#N/A	#N/A	#N/A	#N/A	#N/A	#N/A	#N/A	#N/A	#N/A	#N/A	#N/A	#N/A	#N/A	2.86698	2.07712	2.47642	5.27177	2.60476	2.80234	6.85577	1.52195	1.52783	#N/A	2.31539	5.28602	35	ENSG00000258603		lncRNA	novel transcript, antisense to ACOT6
UBE2G2	#N/A	#N/A	1.46276	0.959742	1.33754	2.39395	1.37298	1.04042	2.39348	#N/A	2.87195	#N/A	1.14751	0.734361	0.471883	0.74497	0.935153	0.703306	0.770633	2.47077	1.0343	0.632371	#N/A	1.34145	0.771349	#N/A	0.72966	0.880341	#N/A	2.35576	#N/A	#N/A	0.473334	#N/A	#N/A	#N/A	#N/A	#N/A	#N/A	#N/A	#N/A	#N/A	#N/A	#N/A	#N/A	#N/A	#N/A	#N/A	#N/A	#N/A	#N/A	1.08413	0.856151	0.892198	1.7368	1.46064	3.51525	2.30442	1.10447	1.32578	0.550066	#N/A	1.02837	35	ENSG00000184787	UBE2G2	protein_coding	ubiquitin conjugating enzyme E2 G2 [Source:HGNC Symbol;Acc:HGNC:12483]
FAM162A	#N/A	#N/A	4.1722	2.31823	1.30347	1.13102	1.07653	2.71885	0.582903	#N/A	0.395552	#N/A	2.02752	4.03394	2.91636	3.41185	1.09642	1.23446	0.828216	0.469251	0.483871	0.716104	#N/A	0.419895	0.623949	0.127226	2.76182	1.3328	1.34386	#N/A	2.06577	0.430383	1.24311	#N/A	#N/A	#N/A	#N/A	#N/A	#N/A	#N/A	#N/A	#N/A	#N/A	#N/A	#N/A	#N/A	#N/A	#N/A	#N/A	#N/A	#N/A	#N/A	1.106	0.893705	#N/A	0.475143	0.39685	0.823885	0.981032	#N/A	#N/A	0.844628	0.578138	35	ENSG00000114023	FAM162A	protein_coding	family with sequence similarity 162 member A [Source:HGNC Symbol;Acc:HGNC:17865]
MFSD4B	#N/A	#N/A	1.10092	1.11863	1.56393	1.67024	1.44103	0.912624	1.74994	0.342275	2.48068	1.10972	0.895503	0.404814	0.964962	0.45505	0.797926	0.768391	1.14747	1.3728	#N/A	0.654153	0.364581	1.49351	0.78402	#N/A	0.442359	0.518254	0.972082	#N/A	#N/A	0.562278	#N/A	#N/A	#N/A	#N/A	#N/A	#N/A	#N/A	#N/A	#N/A	#N/A	#N/A	#N/A	#N/A	#N/A	#N/A	#N/A	#N/A	#N/A	#N/A	#N/A	0.361294	0.711182	#N/A	0.716786	2.4338	0.937227	1.01533	1.08261	#N/A	1.12747	1.27283	35	ENSG00000173214	MFSD4B	protein_coding	major facilitator superfamily domain containing 4B [Source:HGNC Symbol;Acc:HGNC:21053]
NTF4	#N/A	#N/A	3.04359	0.877345	0.507508	0.425377	0.399743	0.841008	#N/A	#N/A	#N/A	#N/A	0.793631	5.29606	0.7416	0.45684	0.270917	0.366292	0.264054	0.187114	0.220162	0.231255	0.637397	0.210888	0.237154	#N/A	0.403254	0.442346	0.354529	#N/A	4.08835	0.170126	0.800476	#N/A	#N/A	#N/A	#N/A	#N/A	#N/A	#N/A	#N/A	#N/A	#N/A	#N/A	#N/A	#N/A	#N/A	#N/A	#N/A	#N/A	#N/A	5.32446	0.731973	0.384975	0.351909	0.219901	0.165381	0.23668	0.248636	#N/A	#N/A	0.316561	0.206043	35	ENSG00000225950	NTF4	protein_coding	neurotrophin 4 [Source:HGNC Symbol;Acc:HGNC:8024]
KPNA6	#N/A	#N/A	0.760708	0.660727	0.926338	1.63167	0.933082	0.868201	1.96228	#N/A	2.3736	1.15886	0.692789	0.390492	0.464103	0.522143	0.838478	0.649071	0.752262	1.57831	#N/A	1.01306	#N/A	0.786227	#N/A	#N/A	0.859741	0.611674	0.918545	#N/A	0.426736	#N/A	0.457966	#N/A	#N/A	#N/A	#N/A	#N/A	#N/A	#N/A	#N/A	#N/A	#N/A	#N/A	#N/A	#N/A	#N/A	#N/A	#N/A	#N/A	#N/A	0.754484	0.407584	1.12464	1.12938	1.33158	2.87197	2.3133	0.913864	1.63172	#N/A	0.936086	0.657694	35	ENSG00000025800	KPNA6	protein_coding	karyopherin subunit alpha 6 [Source:HGNC Symbol;Acc:HGNC:6399]
FAT2	#N/A	#N/A	0.205058	0.209228	0.191395	0.183322	0.175114	0.194648	0.162096	#N/A	0.16651	#N/A	0.179932	0.525585	0.0178728	0.283721	0.147011	0.110446	0.162298	#N/A	#N/A	#N/A	0.11481	0.150287	0.157704	#N/A	0.161376	0.0758514	0.083869	#N/A	0.472808	0.115535	0.118283	#N/A	#N/A	#N/A	#N/A	#N/A	#N/A	#N/A	#N/A	#N/A	#N/A	#N/A	#N/A	#N/A	#N/A	#N/A	#N/A	1.28625	#N/A	0.400052	0.214193	#N/A	0.157676	0.150341	0.106287	0.161395	0.12292	0.126871	#N/A	0.148361	0.107205	35	ENSG00000086570	FAT2	protein_coding	FAT atypical cadherin 2 [Source:HGNC Symbol;Acc:HGNC:3596]
EIF5	#N/A	#N/A	1.99181	0.85907	2.13334	1.46484	2.1009	1.21844	2.25799	#N/A	4.04697	#N/A	0.983912	1.23597	0.880412	1.52723	1.3794	1.34479	1.39402	1.70411	1.12485	2.72238	#N/A	2.11897	0.7388	#N/A	0.817394	1.06073	#N/A	#N/A	#N/A	#N/A	#N/A	#N/A	#N/A	#N/A	0.565793	#N/A	#N/A	#N/A	#N/A	#N/A	#N/A	#N/A	#N/A	#N/A	#N/A	#N/A	#N/A	#N/A	#N/A	2.38915	1.75798	2.11311	2.38673	3.01836	3.48162	2.59299	1.48015	1.30706	0.942666	1.04993	2.93829	35	ENSG00000100664	EIF5	protein_coding	eukaryotic translation initiation factor 5 [Source:HGNC Symbol;Acc:HGNC:3299]
CRADD-AS1	#N/A	#N/A	0.845677	0.665022	#N/A	1.9526	1.88254	1.1973	1.43576	#N/A	2.05866	#N/A	0.871565	0.756361	0.837383	0.874888	1.16534	1.44574	1.67178	1.51483	#N/A	1.47413	0.658922	1.81132	1.51407	#N/A	2.27565	2.70182	3.18145	#N/A	#N/A	#N/A	#N/A	#N/A	#N/A	#N/A	0.575666	#N/A	#N/A	#N/A	#N/A	#N/A	#N/A	#N/A	#N/A	#N/A	#N/A	#N/A	#N/A	#N/A	#N/A	0.847119	0.917254	1.01148	1.58722	1.89501	2.20911	1.32008	1.85241	2.51013	1.19943	0.797716	0.937406	35	ENSG00000258274	CRADD-AS1	lncRNA	CRADD antisense RNA 1 [Source:HGNC Symbol;Acc:HGNC:56184]
SLITRK4	#N/A	#N/A	3.41837	1.11628	0.350125	0.368046	0.35354	0.592091	0.1808	#N/A	0.17563	#N/A	0.713772	2.41642	#N/A	#N/A	#N/A	0.438592	#N/A	#N/A	#N/A	#N/A	0.791728	0.17683	#N/A	#N/A	#N/A	#N/A	0.488305	#N/A	1.48072	#N/A	#N/A	#N/A	1.89624	#N/A	1.09986	#N/A	3.94461	1.49452	#N/A	#N/A	4.66286	0.0707235	0.0906447	#N/A	3.83974	1.78484	#N/A	0.145423	#N/A	3.28676	1.9279	0.30528	0.334756	0.185714	0.169324	#N/A	0.318476	#N/A	0.354327	0.220329	0.193204	35	ENSG00000179542	SLITRK4	protein_coding	SLIT and NTRK like family member 4 [Source:HGNC Symbol;Acc:HGNC:23502]
NATD1	#N/A	#N/A	4.78131	1.25961	0.386455	0.447001	0.524669	0.893407	0.362731	#N/A	0.236636	#N/A	0.806379	4.56738	0.764226	1.40021	0.394951	0.54241	0.293571	#N/A	0.241589	0.415382	#N/A	0.224558	0.250874	#N/A	0.393183	0.333033	0.346938	#N/A	2.53261	#N/A	0.860402	#N/A	#N/A	#N/A	#N/A	#N/A	#N/A	#N/A	#N/A	#N/A	#N/A	#N/A	#N/A	#N/A	#N/A	#N/A	#N/A	#N/A	#N/A	6.10255	1.4932	0.330932	0.38562	0.325634	0.189033	0.272918	0.367845	0.178448	#N/A	0.59014	0.276558	35	ENSG00000274180	NATD1	protein_coding	N-acetyltransferase domain containing 1 [Source:HGNC Symbol;Acc:HGNC:30770]
EMC9#100908	#N/A	#N/A	3.63705	0.330913	0.233372	0.229455	0.219884	0.352111	0.211271	#N/A	0.193122	#N/A	0.290543	3.45157	0.369391	0.383576	0.206171	0.284292	0.191721	#N/A	0.198184	0.224531	#N/A	0.164469	#N/A	#N/A	0.393666	0.260308	0.335519	#N/A	1.00167	#N/A	0.45916	0.140629	#N/A	#N/A	#N/A	#N/A	#N/A	#N/A	#N/A	#N/A	#N/A	#N/A	#N/A	#N/A	#N/A	#N/A	#N/A	#N/A	#N/A	3.49318	0.565323	0.269371	0.226373	0.191935	0.17164	0.208504	0.222988	0.162371	#N/A	0.315503	0.182577	35	ENSG00000100908	EMC9	protein_coding	ER membrane protein complex subunit 9 [Source:HGNC Symbol;Acc:HGNC:20273]
XRCC6	#N/A	#N/A	1.75016	1.19752	1.78049	1.47146	1.25039	1.12681	1.85593	#N/A	4.32124	#N/A	0.733325	1.19618	0.868036	0.94731	1.08216	1.40867	1.12841	1.2349	1.21872	1.63814	#N/A	#N/A	0.970676	#N/A	0.749786	0.810483	0.647509	#N/A	0.531399	#N/A	0.663562	0.995922	#N/A	#N/A	0.757958	#N/A	#N/A	#N/A	#N/A	#N/A	#N/A	#N/A	#N/A	#N/A	#N/A	#N/A	#N/A	#N/A	#N/A	1.02646	0.546866	0.952864	1.28794	2.28466	2.53147	2.04597	1.09646	1.94022	#N/A	#N/A	#N/A	35	ENSG00000196419	XRCC6	protein_coding	X-ray repair cross complementing 6 [Source:HGNC Symbol;Acc:HGNC:4055]
BTBD1	#N/A	#N/A	1.80496	0.729725	1.58949	2.11095	1.84174	0.993107	2.75573	#N/A	3.07098	1.56638	1.37612	2.23057	1.79252	1.98997	1.97502	2.3064	2.11943	4.45703	1.99844	3.71043	0.656674	1.65272	1.05514	#N/A	#N/A	#N/A	#N/A	#N/A	1.09136	1.05037	1.01681	#N/A	#N/A	#N/A	#N/A	#N/A	#N/A	#N/A	#N/A	#N/A	#N/A	#N/A	#N/A	#N/A	#N/A	#N/A	#N/A	#N/A	#N/A	3.33925	1.92202	2.14343	3.1085	3.80054	5.27734	7.65656	1.90862	1.6489	0.806208	#N/A	#N/A	35	ENSG00000064726	BTBD1	protein_coding	BTB domain containing 1 [Source:HGNC Symbol;Acc:HGNC:1120]
LINC01968	#N/A	#N/A	0.276369	0.129551	0.0791611	0.128428	0.145918	0.168314	0.134727	#N/A	0.137589	#N/A	0.118842	0.25924	0.122344	0.148156	0.172712	0.185506	0.116125	0.134646	0.141922	0.148497	#N/A	0.143977	0.146397	#N/A	0.137245	0.170449	0.174389	#N/A	0.2151	#N/A	0.15408	#N/A	#N/A	#N/A	#N/A	#N/A	#N/A	#N/A	#N/A	#N/A	#N/A	#N/A	#N/A	#N/A	#N/A	#N/A	#N/A	#N/A	0.610426	0.194199	0.149963	0.139794	0.124893	0.0918108	#N/A	0.135116	0.148389	#N/A	#N/A	0.138434	0.143197	35	ENSG00000237222	LINC01968	lncRNA	long intergenic non-protein coding RNA 1968 [Source:HGNC Symbol;Acc:HGNC:52794]
RNF111	#N/A	#N/A	0.730405	0.728075	0.844536	1.05691	0.898891	0.635933	1.51922	#N/A	1.95827	#N/A	0.793288	0.627595	0.794301	0.670381	0.890126	0.727465	1.10148	1.57114	0.79986	0.90253	0.470977	1.39013	1.19749	#N/A	#N/A	#N/A	#N/A	#N/A	0.503292	#N/A	0.525773	#N/A	#N/A	#N/A	0.399801	#N/A	#N/A	#N/A	#N/A	#N/A	#N/A	#N/A	#N/A	#N/A	#N/A	#N/A	#N/A	#N/A	#N/A	0.716762	0.704995	0.87155	1.27118	1.39174	2.17963	1.44343	0.918585	1.3031	#N/A	0.574207	0.91528	35	ENSG00000157450	RNF111	protein_coding	ring finger protein 111 [Source:HGNC Symbol;Acc:HGNC:17384]
COL13A1	#N/A	#N/A	3.36615	2.67178	0.738557	0.572888	0.698127	1.30366	#N/A	#N/A	#N/A	#N/A	1.76617	5.15144	4.30319	4.34834	0.942137	0.7524	0.455287	0.35176	0.480188	0.535214	0.858565	0.330289	0.521729	#N/A	1.10324	0.737433	0.903996	#N/A	1.45691	0.370236	1.16016	#N/A	#N/A	#N/A	#N/A	#N/A	#N/A	#N/A	#N/A	#N/A	#N/A	#N/A	#N/A	#N/A	#N/A	#N/A	#N/A	#N/A	#N/A	4.2177	1.44034	0.711802	0.530255	0.498526	0.229633	0.503758	0.546899	0.24342	#N/A	0.417887	#N/A	35	ENSG00000197467	COL13A1	protein_coding	collagen type XIII alpha 1 chain [Source:HGNC Symbol;Acc:HGNC:2190]
RBM38-AS1	#N/A	#N/A	3.97313	1.2061	0.478716	0.306647	0.380765	1.26035	0.279056	#N/A	0.203561	#N/A	0.669117	4.50098	1.41721	0.723626	0.373233	0.358644	0.261341	0.209877	0.222855	0.237996	1.01207	0.185698	0.233547	#N/A	0.581168	0.374011	0.317257	#N/A	2.48584	0.170941	0.39194	#N/A	#N/A	#N/A	#N/A	#N/A	#N/A	#N/A	#N/A	#N/A	#N/A	#N/A	#N/A	#N/A	#N/A	#N/A	#N/A	#N/A	#N/A	4.76328	0.964444	0.506641	0.289308	0.218058	#N/A	0.235385	0.249788	0.139568	#N/A	#N/A	#N/A	35	ENSG00000218018	RBM38-AS1	lncRNA	RBM38 antisense RNA 1 [Source:HGNC Symbol;Acc:HGNC:40725]
CLDN14-AS1	#N/A	#N/A	3.51687	#N/A	2.27934	1.74515	1.21585	1.54754	0.623789	#N/A	0.467202	#N/A	1.14796	3.22407	1.28812	#N/A	1.42886	2.06382	0.660404	0.500652	0.662206	0.654129	#N/A	0.520882	0.634941	#N/A	2.60407	1.16836	0.985332	#N/A	3.22712	0.473068	2.27227	#N/A	#N/A	#N/A	#N/A	#N/A	#N/A	#N/A	#N/A	#N/A	#N/A	#N/A	#N/A	#N/A	#N/A	#N/A	#N/A	#N/A	#N/A	4.23871	2.98499	1.21049	1.20623	0.774586	0.375311	0.643574	1.06472	0.375222	#N/A	0.767421	0.541406	35	ENSG00000233818	CLDN14-AS1	lncRNA	CLDN14 antisense RNA 1 [Source:HGNC Symbol;Acc:HGNC:55953]
#280145	#N/A	#N/A	2.0369	1.32947	0.779955	0.457235	0.395468	1.45118	0.249816	#N/A	#N/A	#N/A	0.833266	5.00036	1.54211	0.63395	0.434683	0.629247	0.260234	0.228166	0.247005	0.267651	0.775499	0.262876	0.233806	#N/A	0.471841	0.37837	0.387751	#N/A	1.02687	#N/A	#N/A	#N/A	#N/A	#N/A	#N/A	#N/A	#N/A	#N/A	#N/A	#N/A	#N/A	#N/A	#N/A	#N/A	#N/A	#N/A	#N/A	#N/A	#N/A	5.47345	1.55954	0.324159	0.394932	0.243699	#N/A	0.352083	0.353949	0.160137	0.272224	0.232823	0.18349	35	ENSG00000280145		lncRNA	novel transcript
ADGRF2	#N/A	#N/A	0.665718	0.242829	0.2007	#N/A	0.172315	0.235371	#N/A	#N/A	#N/A	#N/A	0.227502	0.375596	0.246113	0.214063	0.194476	0.225368	0.171808	#N/A	0.174536	#N/A	0.347743	0.134108	0.198219	#N/A	0.185424	0.189443	0.193615	#N/A	0.279787	#N/A	0.199761	0.108462	#N/A	#N/A	#N/A	#N/A	1.35725	#N/A	#N/A	#N/A	2.27617	#N/A	0.0477895	#N/A	#N/A	#N/A	#N/A	2.9245	#N/A	0.329538	0.222436	0.205196	0.207039	0.148799	#N/A	0.207213	0.202192	#N/A	0.117947	0.158136	#N/A	35	ENSG00000164393	ADGRF2	transcribed_unitary_pseudogene	adhesion G protein-coupled receptor F2 [Source:HGNC Symbol;Acc:HGNC:18991]
#264490	#N/A	#N/A	4.3795	1.01523	0.576627	0.461152	0.549985	1.14081	#N/A	#N/A	#N/A	#N/A	0.997237	6.91764	2.62186	1.21214	0.380577	0.734491	0.395774	0.28933	0.319567	0.361939	1.02456	0.293946	0.335716	#N/A	0.971799	0.462459	0.570428	#N/A	5.11445	0.255239	1.06157	#N/A	#N/A	#N/A	#N/A	#N/A	#N/A	#N/A	#N/A	#N/A	#N/A	#N/A	#N/A	#N/A	#N/A	#N/A	#N/A	#N/A	#N/A	6.05129	2.23289	0.552765	0.43693	0.334462	0.195119	0.363829	0.369386	#N/A	#N/A	0.347813	0.287231	35	ENSG00000264490		lncRNA	novel transcript
UQCC2	#N/A	#N/A	0.661409	0.474449	0.276065	0.210807	0.205644	0.34695	#N/A	#N/A	0.155966	0.086937	0.351907	0.381127	0.377099	0.362813	0.192446	0.241514	0.172725	0.148556	0.175998	0.187115	#N/A	0.141801	#N/A	0.0274837	0.28823	0.208679	0.212467	#N/A	0.537194	0.13372	0.238407	#N/A	#N/A	#N/A	#N/A	#N/A	#N/A	#N/A	#N/A	#N/A	#N/A	#N/A	#N/A	#N/A	#N/A	#N/A	#N/A	#N/A	#N/A	0.984719	0.613445	0.244561	0.206877	0.155088	0.13627	0.183654	0.202077	#N/A	#N/A	#N/A	0.158929	35	ENSG00000137288	UQCC2	protein_coding	ubiquinol-cytochrome c reductase complex assembly factor 2 [Source:HGNC Symbol;Acc:HGNC:21237]
NTPCR	#N/A	#N/A	2.77712	1.14586	2.0784	3.08625	2.24681	1.29182	2.91098	#N/A	2.05637	#N/A	1.37818	1.69327	1.80361	1.18601	1.93561	0.974617	2.10626	1.8713	1.13945	2.34554	#N/A	1.33524	#N/A	#N/A	0.856417	1.14512	1.57202	#N/A	0.710797	1.12866	0.723446	#N/A	#N/A	#N/A	#N/A	#N/A	#N/A	#N/A	#N/A	#N/A	#N/A	#N/A	#N/A	#N/A	#N/A	#N/A	#N/A	#N/A	#N/A	3.74701	1.56281	1.11825	4.02005	1.72126	1.19107	4.9301	1.26528	#N/A	0.959983	1.25803	#N/A	35	ENSG00000135778	NTPCR	protein_coding	nucleoside-triphosphatase, cancer-related [Source:HGNC Symbol;Acc:HGNC:28204]
ARGFX	#N/A	#N/A	2.80076	0.941022	0.719989	0.426052	0.410406	1.10537	0.337005	#N/A	0.275847	0.152419	#N/A	3.56128	1.15732	1.26818	0.494761	1.00003	#N/A	#N/A	0.277012	0.379229	1.36292	0.258459	0.321512	#N/A	0.791587	0.41544	0.429435	#N/A	3.76538	0.219634	0.698314	0.222012	#N/A	#N/A	#N/A	#N/A	#N/A	#N/A	#N/A	#N/A	#N/A	#N/A	#N/A	#N/A	#N/A	#N/A	#N/A	#N/A	#N/A	5.13722	0.782942	0.441143	0.375192	0.319247	#N/A	0.312484	0.344987	#N/A	#N/A	0.348365	0.280797	35	ENSG00000186103	ARGFX	protein_coding	arginine-fifty homeobox [Source:HGNC Symbol;Acc:HGNC:30146]
NAA25	#N/A	#N/A	1.1806	0.736746	1.49346	2.15988	1.56285	0.669663	2.04031	#N/A	1.82275	#N/A	0.949324	0.583745	0.602804	0.69848	1.31239	0.482921	0.748298	2.31761	0.877683	1.06542	#N/A	1.31062	0.750947	#N/A	0.765138	1.02484	0.529332	#N/A	#N/A	0.66078	#N/A	#N/A	#N/A	#N/A	#N/A	#N/A	#N/A	#N/A	#N/A	#N/A	#N/A	#N/A	#N/A	#N/A	#N/A	#N/A	#N/A	#N/A	#N/A	0.878737	0.700823	0.885642	2.18243	1.83359	2.2008	2.25901	0.980197	0.981217	0.534628	#N/A	1.31819	35	ENSG00000111300	NAA25	protein_coding	N-alpha-acetyltransferase 25, NatB auxiliary subunit [Source:HGNC Symbol;Acc:HGNC:25783]
RICTOR	#N/A	#N/A	0.457602	#N/A	0.831685	1.05857	1.03205	0.619215	1.1017	#N/A	1.33042	#N/A	0.669113	0.636281	0.652436	0.764563	0.535547	0.544651	0.991266	1.74345	0.906084	1.02699	#N/A	0.971443	0.659133	#N/A	0.637549	0.565932	0.57261	#N/A	0.697667	0.48981	0.65338	0.522282	#N/A	#N/A	#N/A	#N/A	#N/A	#N/A	#N/A	#N/A	#N/A	#N/A	#N/A	#N/A	#N/A	#N/A	#N/A	#N/A	#N/A	0.452901	0.592184	0.852933	0.865872	0.942438	2.16398	2.02095	0.607184	1.46466	#N/A	#N/A	#N/A	35	ENSG00000164327	RICTOR	protein_coding	RPTOR independent companion of MTOR complex 2 [Source:HGNC Symbol;Acc:HGNC:28611]
ADAMTSL4-AS2	#N/A	#N/A	2.73006	1.04721	0.540705	0.308008	0.3545	1.25358	0.221941	0.820639	0.205917	0.118965	0.759495	2.08142	#N/A	#N/A	#N/A	0.869391	0.403979	0.258981	#N/A	#N/A	#N/A	0.207561	0.339478	#N/A	#N/A	0.617188	#N/A	#N/A	1.03095	#N/A	0.754037	#N/A	#N/A	#N/A	#N/A	#N/A	1.17998	#N/A	#N/A	#N/A	1.53698	#N/A	0.210575	#N/A	1.41172	#N/A	#N/A	1.0807	#N/A	2.46131	1.11158	0.39793	0.37281	0.217115	#N/A	0.243303	0.348652	0.169179	#N/A	0.249525	0.224875	35	ENSG00000237781	ADAMTSL4-AS2	lncRNA	ADAMTSL4 antisense RNA 2 [Source:HGNC Symbol;Acc:HGNC:40895]
EIF3J	#N/A	#N/A	1.73558	1.25702	1.82135	2.08132	2.11705	0.842957	3.44558	#N/A	2.31885	#N/A	1.21341	1.6868	2.04246	1.4962	1.60592	1.86394	1.7297	2.46202	2.51698	1.4324	#N/A	1.81534	0.883692	#N/A	1.0031	1.05494	0.842371	#N/A	0.985363	#N/A	#N/A	#N/A	#N/A	#N/A	#N/A	#N/A	#N/A	#N/A	#N/A	#N/A	#N/A	#N/A	#N/A	#N/A	#N/A	#N/A	#N/A	#N/A	#N/A	2.6345	1.90373	2.14095	3.44216	2.76283	3.3311	3.121	2.51872	1.50074	0.702052	#N/A	1.14837	35	ENSG00000104131	EIF3J	protein_coding	eukaryotic translation initiation factor 3 subunit J [Source:HGNC Symbol;Acc:HGNC:3270]
#263923	#N/A	#N/A	1.51238	0.52884	0.240373	0.272008	0.390727	0.758304	0.186573	#N/A	#N/A	#N/A	0.519176	2.08044	0.791013	0.826511	0.226752	0.406301	0.269302	0.208624	0.222067	0.194913	0.533966	0.179103	#N/A	#N/A	0.404361	0.271837	0.231285	#N/A	1.40124	#N/A	0.656914	#N/A	#N/A	#N/A	#N/A	#N/A	#N/A	#N/A	#N/A	#N/A	#N/A	#N/A	#N/A	#N/A	#N/A	#N/A	#N/A	#N/A	#N/A	1.65626	1.1149	0.292924	0.269201	0.197519	0.142113	0.188973	0.228263	0.164252	#N/A	0.270022	0.138728	35	ENSG00000263923		lncRNA	novel transcript, antisense to EIF4E
CUL4A	#N/A	#N/A	1.26395	0.889254	1.38989	2.5566	1.30803	0.6298	2.13148	#N/A	1.808	#N/A	0.977555	0.711379	0.484208	0.628733	0.864864	0.956239	1.09683	2.47986	#N/A	1.35066	#N/A	0.907709	1.69503	#N/A	0.650263	0.497083	0.78464	#N/A	0.556525	0.686178	0.563192	#N/A	#N/A	#N/A	#N/A	#N/A	#N/A	#N/A	#N/A	#N/A	#N/A	#N/A	#N/A	#N/A	#N/A	#N/A	#N/A	#N/A	#N/A	1.34377	0.677673	1.06457	2.43342	2.42134	3.39643	2.71824	1.01826	1.01052	0.810859	#N/A	#N/A	35	ENSG00000139842	CUL4A	protein_coding	cullin 4A [Source:HGNC Symbol;Acc:HGNC:2554]
LINC02060	#N/A	#N/A	2.02663	0.255687	0.384409	0.216194	0.203789	0.578708	0.155858	#N/A	0.157285	0.0914269	0.295248	2.07989	0.63283	0.506814	0.256218	0.29746	0.215043	0.169234	0.181196	#N/A	#N/A	0.157479	0.207659	#N/A	0.251644	0.263468	0.235016	#N/A	1.51233	0.155653	0.374889	0.145223	#N/A	#N/A	#N/A	#N/A	#N/A	#N/A	#N/A	#N/A	#N/A	#N/A	#N/A	#N/A	#N/A	#N/A	#N/A	#N/A	#N/A	1.74084	0.957336	#N/A	0.211938	0.156884	#N/A	0.171578	0.206807	#N/A	0.254851	0.182962	#N/A	35	ENSG00000250156	LINC02060	lncRNA	long intergenic non-protein coding RNA 2060 [Source:HGNC Symbol;Acc:HGNC:52904]
YTHDF3	#N/A	#N/A	0.763619	0.713987	0.659142	1.16302	0.896889	0.598434	2.25188	#N/A	1.90676	#N/A	1.04539	0.502417	0.692522	0.579828	0.790739	0.628618	0.879918	1.61297	0.842851	1.31738	#N/A	0.781624	0.64339	#N/A	#N/A	0.653429	#N/A	1.37382	0.354928	#N/A	0.489102	#N/A	#N/A	#N/A	0.394733	#N/A	#N/A	#N/A	#N/A	#N/A	#N/A	#N/A	#N/A	#N/A	#N/A	#N/A	#N/A	#N/A	#N/A	0.852573	0.714889	0.645152	1.03909	1.87554	2.61979	2.63615	0.923833	1.07429	0.620418	#N/A	#N/A	35	ENSG00000185728	YTHDF3	protein_coding	YTH N6-methyladenosine RNA binding protein 3 [Source:HGNC Symbol;Acc:HGNC:26465]
YPEL2	#N/A	#N/A	1.88156	1.22291	1.81736	2.56422	1.50104	0.626061	2.37414	#N/A	1.55545	#N/A	0.691649	0.671281	0.692959	0.891115	0.710784	1.13896	1.17002	1.73423	#N/A	0.982541	#N/A	1.99642	0.987919	#N/A	#N/A	#N/A	#N/A	1.61425	1.40413	1.4599	1.04564	0.6346	#N/A	#N/A	#N/A	#N/A	#N/A	#N/A	#N/A	#N/A	#N/A	#N/A	#N/A	#N/A	#N/A	#N/A	0.657766	#N/A	#N/A	0.488501	#N/A	0.902637	1.16942	0.924663	1.75174	1.43783	0.971679	1.31947	#N/A	2.39182	3.10731	35	ENSG00000175155	YPEL2	protein_coding	yippee like 2 [Source:HGNC Symbol;Acc:HGNC:18326]
ST6GALNAC2	#N/A	#N/A	3.21021	1.12491	3.9751	3.00826	1.89768	1.11219	1.13214	#N/A	0.722492	#N/A	#N/A	5.06062	4.03805	3.89572	1.91292	5.35149	2.18062	0.907531	1.20784	1.25623	1.31961	0.863079	1.51603	#N/A	2.02457	1.81629	2.77421	#N/A	1.07134	#N/A	0.996357	#N/A	#N/A	#N/A	#N/A	#N/A	#N/A	#N/A	#N/A	#N/A	#N/A	#N/A	#N/A	#N/A	#N/A	#N/A	#N/A	#N/A	#N/A	4.23781	3.07319	2.24862	3.28784	1.33264	0.541524	1.53805	1.35823	#N/A	#N/A	1.76349	0.843206	35	ENSG00000070731	ST6GALNAC2	protein_coding	ST6 N-acetylgalactosaminide alpha-2,6-sialyltransferase 2 [Source:HGNC Symbol;Acc:HGNC:10867]
ERMP1	#N/A	#N/A	1.61324	1.09321	1.23014	2.22339	1.5355	0.683687	1.81533	#N/A	2.31992	#N/A	1.27818	0.675133	0.827305	0.977019	1.09518	0.962026	1.6841	2.28799	2.2571	2.01859	#N/A	3.23452	#N/A	#N/A	1.38214	1.51835	1.26771	1.39523	0.524262	1.05378	#N/A	#N/A	#N/A	#N/A	#N/A	#N/A	#N/A	#N/A	#N/A	#N/A	#N/A	#N/A	#N/A	#N/A	#N/A	#N/A	#N/A	#N/A	#N/A	1.34471	1.01911	1.2055	1.91183	3.60759	2.87771	3.02398	2.36733	1.43319	#N/A	0.952563	#N/A	35	ENSG00000099219	ERMP1	protein_coding	endoplasmic reticulum metallopeptidase 1 [Source:HGNC Symbol;Acc:HGNC:23703]
#253181	#N/A	#N/A	0.24782	0.200243	0.181309	0.175699	#N/A	0.171481	#N/A	#N/A	#N/A	#N/A	#N/A	0.233	0.215267	0.210272	0.138135	0.192111	#N/A	#N/A	#N/A	#N/A	#N/A	#N/A	#N/A	#N/A	0.175396	0.156535	0.159633	#N/A	0.182745	#N/A	0.159401	#N/A	0.0523258	#N/A	0.192126	0.0540517	1.10558	0.0722343	2.10173	#N/A	2.63102	0.0136915	0.0122716	#N/A	1.80852	0.0328327	#N/A	0.174968	1.32334	0.195222	0.190508	#N/A	0.175289	0.157833	#N/A	0.148997	0.165071	#N/A	#N/A	0.126198	#N/A	35	ENSG00000253181		lncRNA	novel transcript
NUDT3	3.27217	#N/A	#N/A	0.68297	#N/A	#N/A	#N/A	#N/A	0.990346	#N/A	1.75962	1.07076	0.83441	6.00554	4.0562	4.27693	2.91257	7.10784	4.66254	1.83462	4.36922	3.14656	1.30191	2.71617	1.88388	#N/A	#N/A	#N/A	#N/A	#N/A	4.01932	1.65077	2.36937	1.39234	#N/A	#N/A	#N/A	#N/A	#N/A	#N/A	#N/A	#N/A	#N/A	#N/A	#N/A	#N/A	#N/A	#N/A	#N/A	#N/A	#N/A	3.08706	2.09251	2.14994	2.56443	2.34649	1.40964	2.10619	1.70032	2.12341	1.04276	1.85568	2.30715	34	ENSG00000272325	NUDT3	protein_coding	nudix hydrolase 3 [Source:HGNC Symbol;Acc:HGNC:8050]
AGPAT5#155189	2.65038	#N/A	1.621	1.48486	1.44061	1.7108	2.11189	1.27229	2.1545	#N/A	2.82119	1.089	1.49478	2.95932	2.29323	2.16126	2.55879	3.16366	2.78744	4.8771	2.26057	2.32844	0.751969	5.54481	1.7821	#N/A	#N/A	#N/A	#N/A	#N/A	#N/A	#N/A	#N/A	#N/A	#N/A	#N/A	#N/A	#N/A	#N/A	#N/A	#N/A	#N/A	#N/A	#N/A	#N/A	#N/A	#N/A	#N/A	#N/A	#N/A	#N/A	2.38816	1.35303	1.52771	3.55381	3.08761	4.31133	4.67977	1.68686	2.04371	1.68749	#N/A	1.40363	34	ENSG00000155189	AGPAT5	protein_coding	1-acylglycerol-3-phosphate O-acyltransferase 5 [Source:HGNC Symbol;Acc:HGNC:20886]
LMOD1	1.77098	2.65881	3.85453	2.16641	3.83002	3.54522	2.03905	2.06027	1.45708	#N/A	1.4972	#N/A	#N/A	3.97017	3.02256	2.66404	1.53033	4.99338	3.48873	4.0946	2.72829	2.263	0.935918	3.3227	#N/A	#N/A	3.58808	3.28948	3.80075	1.88393	1.9937	0.787021	1.40637	0.811813	#N/A	#N/A	#N/A	#N/A	#N/A	#N/A	0.513333	0.608239	#N/A	#N/A	#N/A	#N/A	#N/A	#N/A	#N/A	#N/A	0.650796	#N/A	#N/A	#N/A	#N/A	#N/A	#N/A	#N/A	#N/A	#N/A	#N/A	3.07316	3.06163	34	ENSG00000163431	LMOD1	protein_coding	leiomodin 1 [Source:HGNC Symbol;Acc:HGNC:6647]
RORA-AS1	1.47996	1.50856	1.30234	1.83523	1.59187	1.87829	1.4113	1.18689	1.90147	0.465747	1.45465	1.09479	1.44866	#N/A	0.519978	#N/A	1.06031	#N/A	#N/A	1.05163	0.761344	#N/A	#N/A	1.07567	#N/A	#N/A	2.17489	2.05032	4.40842	#N/A	#N/A	#N/A	#N/A	0.616099	#N/A	#N/A	0.547013	#N/A	#N/A	#N/A	#N/A	#N/A	#N/A	#N/A	#N/A	#N/A	#N/A	#N/A	#N/A	#N/A	0.406926	1.11834	1.36125	1.52148	1.40018	1.2974	2.98213	1.13984	1.32043	1.48789	0.790716	#N/A	#N/A	34	ENSG00000245534	RORA-AS1	lncRNA	RORA antisense RNA 1 [Source:HGNC Symbol;Acc:HGNC:51410]
CD38	1.62384	#N/A	1.51322	2.23636	1.72206	1.87903	2.70831	2.06776	1.25598	#N/A	2.37852	#N/A	#N/A	5.96826	3.82152	4.21124	3.11076	5.16407	4.35058	4.35093	4.26245	3.5866	1.57301	4.26923	0.979841	#N/A	2.51119	2.31383	2.08367	2.50764	2.75717	1.42934	3.19728	1.5139	#N/A	#N/A	#N/A	#N/A	#N/A	#N/A	#N/A	0.65264	#N/A	#N/A	#N/A	#N/A	#N/A	#N/A	#N/A	#N/A	#N/A	#N/A	0.575166	1.30451	#N/A	#N/A	1.7693	#N/A	#N/A	#N/A	#N/A	1.06372	#N/A	34	ENSG00000004468	CD38	protein_coding	CD38 molecule [Source:HGNC Symbol;Acc:HGNC:1667]
PPP1R2	1.2185	#N/A	0.799682	0.485867	0.842725	1.18195	1.12993	0.680496	1.55809	#N/A	3.00848	#N/A	0.471114	1.83266	1.39152	1.76845	1.44515	1.94773	1.55539	2.99045	1.69608	2.74952	#N/A	2.45088	1.31787	#N/A	0.929505	0.611317	#N/A	#N/A	1.43297	1.93321	1.17943	#N/A	#N/A	#N/A	#N/A	#N/A	#N/A	#N/A	#N/A	#N/A	#N/A	#N/A	#N/A	#N/A	#N/A	#N/A	#N/A	#N/A	#N/A	1.00216	0.950462	1.59277	0.917244	2.28827	2.56247	3.20106	0.707946	#N/A	#N/A	#N/A	#N/A	34	ENSG00000184203	PPP1R2	protein_coding	protein phosphatase 1 regulatory inhibitor subunit 2 [Source:HGNC Symbol;Acc:HGNC:9288]
PHC2	1.20373	#N/A	#N/A	0.890434	0.79835	#N/A	0.997972	0.639773	0.966058	#N/A	2.03883	#N/A	#N/A	0.843847	1.20856	1.05698	1.13574	0.993948	0.930837	1.67722	1.72071	1.19359	0.50755	1.90755	1.36806	#N/A	0.907962	0.71014	#N/A	#N/A	1.0323	1.03864	1.04508	0.668367	#N/A	#N/A	#N/A	#N/A	#N/A	#N/A	#N/A	#N/A	#N/A	#N/A	#N/A	#N/A	#N/A	#N/A	#N/A	0.543394	#N/A	0.588089	#N/A	#N/A	0.799515	1.57536	2.26161	1.7801	#N/A	2.43844	#N/A	2.46097	3.2371	34	ENSG00000134686	PHC2	protein_coding	polyhomeotic homolog 2 [Source:HGNC Symbol;Acc:HGNC:3183]
SLC35F1	1.41671	#N/A	#N/A	#N/A	#N/A	#N/A	1.95523	2.31557	#N/A	#N/A	#N/A	#N/A	#N/A	4.26572	2.35827	3.67183	1.64986	5.22282	3.72065	1.11689	1.71089	1.53835	0.88788	0.848556	1.34901	#N/A	4.57358	3.55531	2.94802	#N/A	1.63767	1.86144	1.1229	1.25766	#N/A	#N/A	0.938628	#N/A	1.09792	#N/A	#N/A	#N/A	1.81146	0.813854	1.32187	#N/A	1.69041	#N/A	#N/A	2.38426	#N/A	0.854138	#N/A	#N/A	1.52671	#N/A	0.607453	#N/A	#N/A	#N/A	#N/A	0.872411	0.761609	34	ENSG00000196376	SLC35F1	protein_coding	solute carrier family 35 member F1 [Source:HGNC Symbol;Acc:HGNC:21483]
RCAN2-DT	0.0830874	0.0846529	0.917738	0.213472	0.190598	0.173639	0.177365	#N/A	0.145005	0.21295	#N/A	#N/A	0.417347	1.60541	0.315808	0.489682	#N/A	0.283356	0.166872	#N/A	#N/A	0.166623	0.350263	#N/A	0.181921	#N/A	0.209182	0.162891	0.179936	#N/A	#N/A	#N/A	#N/A	#N/A	#N/A	#N/A	#N/A	#N/A	0.945179	#N/A	#N/A	#N/A	1.12538	0.0562208	0.102595	#N/A	0.977987	0.0523309	#N/A	2.07419	#N/A	0.968463	#N/A	#N/A	#N/A	0.155902	#N/A	0.198407	#N/A	0.150662	#N/A	0.156673	0.103908	34	ENSG00000236466	RCAN2-DT	lncRNA	RCAN2 divergent transcript [Source:HGNC Symbol;Acc:HGNC:55661]
ABCC9	0.844803	3.25513	5.08388	2.95011	4.84662	3.66274	4.05379	2.77291	2.12798	#N/A	3.27139	0.666968	#N/A	4.42485	3.15745	2.18515	2.46877	5.12549	3.71347	2.95459	3.39064	2.9258	1.27528	3.11418	#N/A	0.612337	3.89652	3.48005	4.23721	3.30584	2.61656	1.03955	1.97886	0.976815	#N/A	#N/A	#N/A	#N/A	#N/A	#N/A	#N/A	#N/A	#N/A	#N/A	#N/A	#N/A	#N/A	#N/A	#N/A	#N/A	#N/A	#N/A	#N/A	#N/A	#N/A	#N/A	0.852271	#N/A	#N/A	#N/A	#N/A	4.29198	5.33071	34	ENSG00000069431	ABCC9	protein_coding	ATP binding cassette subfamily C member 9 [Source:HGNC Symbol;Acc:HGNC:60]
CAMTA1-DT	0.0929452	#N/A	1.08269	0.313352	0.342071	0.234551	0.211534	0.311859	0.200315	0.254929	0.180619	0.095821	0.259669	1.91392	0.555514	0.578458	0.26795	0.240162	#N/A	#N/A	#N/A	0.197365	0.42352	0.165829	#N/A	#N/A	0.332013	0.206889	#N/A	#N/A	1.19321	#N/A	0.38361	#N/A	#N/A	#N/A	0.303526	#N/A	#N/A	#N/A	#N/A	#N/A	#N/A	0.0637322	#N/A	#N/A	#N/A	#N/A	#N/A	0.58644	#N/A	1.29593	0.466275	0.218789	0.226265	0.186364	#N/A	0.199346	#N/A	#N/A	0.148381	#N/A	#N/A	34	ENSG00000237436	CAMTA1-DT	lncRNA	CAMTA1 divergent transcript [Source:HGNC Symbol;Acc:HGNC:53020]
PARP15	0.423067	#N/A	2.32044	0.915049	1.66797	0.700532	0.968365	1.52171	0.560899	#N/A	0.356166	#N/A	1.7737	1.82299	#N/A	0.751191	1.8155	1.9931	#N/A	0.408708	0.556998	#N/A	0.898328	0.418959	#N/A	#N/A	#N/A	#N/A	#N/A	#N/A	2.8948	0.495334	1.30158	0.458166	#N/A	#N/A	#N/A	#N/A	#N/A	#N/A	#N/A	#N/A	#N/A	1.52063	0.424582	#N/A	#N/A	#N/A	#N/A	#N/A	#N/A	4.05274	2.43848	0.98168	0.63725	0.522178	0.278999	0.638367	0.716428	0.302737	0.597129	#N/A	#N/A	34	ENSG00000173200	PARP15	protein_coding	poly(ADP-ribose) polymerase family member 15 [Source:HGNC Symbol;Acc:HGNC:26876]
CDC37	1.18178	1.29125	#N/A	#N/A	#N/A	#N/A	#N/A	#N/A	#N/A	#N/A	#N/A	#N/A	#N/A	2.42491	1.84472	2.05948	2.73185	2.07737	1.9965	3.79956	2.67386	2.29462	0.681934	1.50798	1.7873	#N/A	2.03405	1.72295	1.21811	#N/A	1.64296	1.02364	1.65066	0.710395	#N/A	#N/A	0.406639	#N/A	#N/A	#N/A	#N/A	#N/A	#N/A	#N/A	#N/A	#N/A	#N/A	#N/A	#N/A	#N/A	#N/A	2.96602	1.70338	2.29292	2.85405	2.35731	2.67725	3.45098	0.750891	1.95881	0.697532	1.00277	0.993386	34	ENSG00000105401	CDC37	protein_coding	cell division cycle 37, HSP90 cochaperone [Source:HGNC Symbol;Acc:HGNC:1735]
LINC01993	0.122296	#N/A	2.39299	0.729577	0.424354	0.278609	#N/A	0.505656	#N/A	#N/A	#N/A	#N/A	0.599906	0.969424	0.399167	0.511398	0.213411	0.305215	0.211342	0.199007	#N/A	0.210109	0.476945	#N/A	0.205376	#N/A	0.399234	0.260384	0.344579	#N/A	1.48287	#N/A	0.322336	#N/A	#N/A	#N/A	#N/A	1.22482	#N/A	1.80621	1.93841	0.0959617	#N/A	#N/A	#N/A	#N/A	#N/A	#N/A	#N/A	#N/A	2.42575	0.97418	0.542966	0.260035	0.262668	#N/A	#N/A	0.212836	0.278299	#N/A	#N/A	0.210743	#N/A	34	ENSG00000204277	LINC01993	lncRNA	long intergenic non-protein coding RNA 1993 [Source:HGNC Symbol;Acc:HGNC:52826]
#260788	0.172661	0.142647	#N/A	1.20341	#N/A	#N/A	#N/A	1.20378	0.408535	#N/A	0.333347	#N/A	1.2741	4.35407	2.19297	0.806862	0.468333	0.386451	0.306007	0.239388	0.265499	0.384708	#N/A	0.231715	0.248467	#N/A	0.573821	0.362898	0.377906	#N/A	1.76741	#N/A	0.535681	#N/A	#N/A	#N/A	#N/A	#N/A	#N/A	#N/A	#N/A	#N/A	#N/A	#N/A	#N/A	#N/A	#N/A	#N/A	#N/A	#N/A	#N/A	6.57952	1.72939	0.330636	0.328602	0.241537	0.173752	0.356464	0.292632	0.188812	#N/A	0.279385	0.229032	34	ENSG00000260788		lncRNA	novel transcript, antisense to CDH13
TMEM30A-DT	1.34285	#N/A	2.00853	1.37541	1.89945	1.19646	2.32002	2.50694	1.83241	#N/A	1.18498	#N/A	0.850416	0.794436	1.06035	1.37488	0.978424	#N/A	1.85769	1.71789	1.3133	#N/A	1.19571	1.20371	0.973908	#N/A	1.03042	1.94562	2.6061	#N/A	0.86915	#N/A	1.04397	1.7412	#N/A	#N/A	#N/A	#N/A	#N/A	#N/A	#N/A	#N/A	#N/A	#N/A	#N/A	#N/A	#N/A	#N/A	#N/A	#N/A	#N/A	#N/A	#N/A	3.39721	1.08942	1.27341	1.12314	1.80999	1.72386	#N/A	#N/A	1.77269	1.93855	34	ENSG00000225793	TMEM30A-DT	lncRNA	TMEM30A divergent transcript [Source:HGNC Symbol;Acc:HGNC:48985]
BMERB1#166780	0.973933	#N/A	1.71073	1.48221	1.89786	2.52884	1.71314	#N/A	2.26686	#N/A	1.67963	0.867699	1.44803	0.992267	#N/A	#N/A	#N/A	1.11621	0.629805	1.31088	#N/A	1.05278	#N/A	1.23129	0.873698	#N/A	2.18931	1.15357	#N/A	#N/A	#N/A	#N/A	#N/A	#N/A	#N/A	#N/A	#N/A	#N/A	0.386402	#N/A	#N/A	#N/A	0.563988	#N/A	0.550501	#N/A	#N/A	#N/A	0.954204	0.673926	#N/A	2.38716	#N/A	#N/A	2.76261	1.61266	1.56737	3.51466	1.51703	1.48999	0.703774	1.62868	1.80511	34	ENSG00000166780	BMERB1	protein_coding	bMERB domain containing 1 [Source:HGNC Symbol;Acc:HGNC:19213]
NSF#073969	1.01596	#N/A	0.848166	0.86038	1.5123	1.44053	1.43876	0.604746	1.28042	#N/A	1.5066	#N/A	0.559469	0.899088	0.68212	1.00595	0.827766	1.20594	0.932508	2.23065	1.00544	1.03835	0.584009	0.93243	#N/A	#N/A	#N/A	#N/A	#N/A	#N/A	0.911748	#N/A	0.766839	#N/A	#N/A	#N/A	#N/A	#N/A	#N/A	#N/A	#N/A	#N/A	#N/A	#N/A	#N/A	#N/A	#N/A	#N/A	0.877042	#N/A	0.399105	0.810165	1.0573	1.57883	1.26991	1.07312	3.07152	2.00917	1.33329	#N/A	0.657031	#N/A	#N/A	34	ENSG00000073969	NSF	protein_coding	N-ethylmaleimide sensitive factor, vesicle fusing ATPase [Source:HGNC Symbol;Acc:HGNC:8016]
GRAMD1B	1.40106	#N/A	4.25991	2.25583	4.33402	3.69075	2.74406	3.02976	2.56805	#N/A	1.9519	#N/A	1.76089	#N/A	3.20229	1.87813	2.28543	#N/A	#N/A	#N/A	1.66151	#N/A	#N/A	1.2962	#N/A	#N/A	#N/A	#N/A	#N/A	#N/A	#N/A	#N/A	#N/A	#N/A	#N/A	#N/A	#N/A	0.35361	1.39586	#N/A	#N/A	#N/A	1.76488	1.0381	2.06337	#N/A	1.476	0.678733	#N/A	2.19937	1.02919	2.56867	1.06061	1.24373	2.7548	2.01299	2.24359	2.03411	0.941579	2.84419	#N/A	#N/A	1.28372	34	ENSG00000023171	GRAMD1B	protein_coding	GRAM domain containing 1B [Source:HGNC Symbol;Acc:HGNC:29214]
SMAP1	0.790131	1.22944	#N/A	#N/A	0.489754	0.546988	0.518805	0.858866	1.06215	#N/A	1.42353	#N/A	#N/A	0.943537	0.787459	0.845857	1.30055	1.2371	1.06761	2.32067	1.27882	1.22634	0.463357	2.03694	0.655272	#N/A	0.513365	0.850165	0.601457	#N/A	0.98737	0.597783	0.902091	#N/A	#N/A	#N/A	#N/A	#N/A	#N/A	#N/A	#N/A	#N/A	#N/A	#N/A	#N/A	#N/A	#N/A	#N/A	#N/A	#N/A	#N/A	0.53853	0.650529	0.946182	0.925623	#N/A	2.52153	2.05813	1.15134	1.48526	#N/A	#N/A	#N/A	34	ENSG00000112305	SMAP1	protein_coding	small ArfGAP 1 [Source:HGNC Symbol;Acc:HGNC:19651]
LINC00513	0.70339	1.90473	0.942713	1.21065	0.978331	1.57324	1.28637	1.04669	1.59597	#N/A	2.21954	1.08653	0.68822	#N/A	0.906411	#N/A	#N/A	0.498993	#N/A	1.13444	#N/A	0.557358	0.3747	1.81774	0.712779	#N/A	1.63143	1.86301	1.70869	1.3949	0.583094	1.41378	0.818026	0.437981	#N/A	#N/A	0.406243	#N/A	#N/A	#N/A	#N/A	#N/A	#N/A	#N/A	#N/A	#N/A	#N/A	#N/A	#N/A	#N/A	#N/A	#N/A	#N/A	0.839118	#N/A	0.599433	0.951636	#N/A	1.29806	0.962713	#N/A	#N/A	1.36593	34	ENSG00000233559	LINC00513	lncRNA	long intergenic non-protein coding RNA 513 [Source:HGNC Symbol;Acc:HGNC:43566]
KIN	0.864266	#N/A	0.761506	0.630897	1.2381	1.09932	1.53062	0.896944	1.32868	#N/A	3.10164	#N/A	1.03209	0.436467	0.478629	0.490461	1.07062	#N/A	#N/A	1.32006	1.21116	#N/A	#N/A	1.01181	0.911895	#N/A	0.794914	0.711814	0.642403	#N/A	0.660523	#N/A	0.532096	#N/A	#N/A	#N/A	#N/A	#N/A	#N/A	#N/A	#N/A	#N/A	#N/A	#N/A	#N/A	#N/A	#N/A	#N/A	#N/A	#N/A	#N/A	0.876485	0.800285	0.871647	#N/A	1.41442	1.79514	1.90484	1.42172	2.61213	0.609976	1.04826	0.908131	34	ENSG00000151657	KIN	protein_coding	Kin17 DNA and RNA binding protein [Source:HGNC Symbol;Acc:HGNC:6327]
#248544	0.0486043	#N/A	0.11813	0.0767847	0.119468	0.0971873	#N/A	0.130458	#N/A	0.0141784	#N/A	#N/A	0.0757164	0.0625983	0.140774	0.11293	#N/A	#N/A	0.116831	#N/A	#N/A	#N/A	0.0529655	#N/A	0.0915862	0.0088336	0.128447	#N/A	#N/A	#N/A	0.124756	#N/A	#N/A	#N/A	0.0138346	#N/A	0.0487264	0.017792	0.0999301	0.0346074	2.59468	0.0033159	2.48982	0.00459604	0.00783104	#N/A	0.148599	0.0143194	#N/A	0.131571	0.161991	0.108929	0.0745123	#N/A	#N/A	#N/A	#N/A	#N/A	#N/A	#N/A	0.0674816	#N/A	#N/A	34	ENSG00000248544		lncRNA	novel transcript, antisense to CYFIP2
NAALADL2	#N/A	3.27146	1.30801	0.994213	1.75274	2.42957	1.7833	1.03465	2.14399	0.606551	1.14989	#N/A	0.630111	#N/A	#N/A	#N/A	#N/A	#N/A	#N/A	#N/A	#N/A	#N/A	#N/A	#N/A	#N/A	0.540666	#N/A	0.570632	1.6485	#N/A	#N/A	#N/A	#N/A	#N/A	#N/A	#N/A	#N/A	#N/A	0.712308	0.281847	#N/A	#N/A	0.912234	0.357067	0.760326	#N/A	0.720489	0.486851	0.500172	0.895031	0.378399	1.31967	0.826889	#N/A	2.1073	1.46348	2.53565	1.98227	1.16739	1.02085	#N/A	3.47048	3.85042	34	ENSG00000177694	NAALADL2	protein_coding	N-acetylated alpha-linked acidic dipeptidase like 2 [Source:HGNC Symbol;Acc:HGNC:23219]
GREB1L	#N/A	5.30039	8.46007	5.57619	5.34728	6.39261	5.81214	4.41605	6.18257	#N/A	4.59735	1.78995	2.75257	#N/A	#N/A	#N/A	0.917815	#N/A	#N/A	#N/A	#N/A	#N/A	#N/A	0.619875	#N/A	0.770469	4.2258	4.12084	4.67075	6.79005	2.15556	2.66655	2.19041	1.34348	#N/A	#N/A	#N/A	#N/A	#N/A	#N/A	#N/A	#N/A	#N/A	#N/A	#N/A	#N/A	#N/A	#N/A	#N/A	#N/A	#N/A	4.7131	3.24883	3.9266	7.84166	7.19098	4.81168	5.18381	4.25622	2.25635	1.07353	5.76134	3.53105	34	ENSG00000141449	GREB1L	protein_coding	GREB1 like retinoic acid receptor coactivator [Source:HGNC Symbol;Acc:HGNC:31042]
PRSS23	#N/A	6.58548	#N/A	#N/A	#N/A	#N/A	#N/A	#N/A	1.1591	#N/A	2.02962	#N/A	#N/A	#N/A	0.835142	#N/A	1.47544	#N/A	0.592731	0.712194	#N/A	#N/A	#N/A	0.786698	#N/A	0.834768	2.06573	3.33413	3.60094	5.29118	1.00423	1.32012	0.960898	0.82508	0.43577	#N/A	0.317212	0.332752	0.384768	0.397114	0.360419	0.372972	#N/A	0.640272	0.403284	#N/A	#N/A	#N/A	#N/A	0.711043	0.731388	#N/A	#N/A	#N/A	#N/A	0.584063	1.61105	#N/A	0.714056	1.69588	#N/A	2.488	1.02018	34	ENSG00000150687	PRSS23	protein_coding	serine protease 23 [Source:HGNC Symbol;Acc:HGNC:14370]
DAB2IP	#N/A	4.88419	#N/A	#N/A	#N/A	#N/A	#N/A	#N/A	#N/A	#N/A	#N/A	#N/A	#N/A	5.15784	4.32592	3.94076	2.79243	5.10025	4.02303	7.86808	4.55974	4.72178	0.824342	3.94654	2.32621	0.622092	3.77027	3.11657	3.82939	2.72364	2.09811	1.36102	1.75585	0.818722	#N/A	#N/A	#N/A	#N/A	#N/A	#N/A	#N/A	#N/A	#N/A	#N/A	#N/A	#N/A	#N/A	#N/A	0.54594	#N/A	#N/A	2.94697	1.34928	1.83027	3.31906	1.78648	2.56548	3.40462	0.659372	3.29594	#N/A	3.76007	3.07645	34	ENSG00000136848	DAB2IP	protein_coding	DAB2 interacting protein [Source:HGNC Symbol;Acc:HGNC:17294]
RNF150	#N/A	3.86909	5.58208	3.03526	4.03859	7.12106	4.06771	2.86732	3.48174	#N/A	2.82388	#N/A	1.61751	1.18753	2.44903	1.6734	1.61203	1.27582	1.53822	3.7981	2.03698	1.00607	#N/A	2.09575	1.48292	#N/A	#N/A	#N/A	2.64269	2.19903	#N/A	#N/A	#N/A	#N/A	#N/A	#N/A	#N/A	#N/A	#N/A	#N/A	#N/A	0.544352	#N/A	#N/A	#N/A	#N/A	#N/A	#N/A	#N/A	#N/A	0.652013	1.38301	#N/A	1.63881	2.23181	0.732586	1.17273	1.79848	1.10487	#N/A	#N/A	2.84266	2.35571	34	ENSG00000170153	RNF150	protein_coding	ring finger protein 150 [Source:HGNC Symbol;Acc:HGNC:23138]
SNED1	#N/A	3.0961	1.38766	1.36316	1.67222	2.33964	2.35551	0.603142	1.9141	#N/A	1.26958	0.692635	1.01812	#N/A	0.66313	#N/A	#N/A	#N/A	#N/A	0.782408	#N/A	#N/A	#N/A	0.567115	0.585086	1.02022	3.0783	3.50869	2.24514	3.54332	#N/A	#N/A	#N/A	#N/A	#N/A	#N/A	#N/A	#N/A	#N/A	#N/A	#N/A	#N/A	#N/A	#N/A	0.25118	#N/A	#N/A	#N/A	0.695634	#N/A	#N/A	2.52388	1.97538	1.67488	3.58855	2.23548	3.48716	3.03818	1.9392	1.17793	0.860926	2.52069	3.86027	34	ENSG00000162804	SNED1	protein_coding	sushi, nidogen and EGF like domains 1 [Source:HGNC Symbol;Acc:HGNC:24696]
KCTD8	#N/A	5.43693	6.88526	4.90404	4.41859	4.98185	3.54067	3.39638	4.33253	#N/A	2.39582	#N/A	2.37528	#N/A	#N/A	0.873654	2.1396	#N/A	1.13198	1.203	1.08033	1.07869	#N/A	1.41116	0.818223	#N/A	4.15793	3.4883	5.07344	4.63021	1.43251	#N/A	0.903707	#N/A	#N/A	#N/A	#N/A	#N/A	#N/A	#N/A	#N/A	#N/A	#N/A	#N/A	#N/A	#N/A	#N/A	#N/A	#N/A	#N/A	#N/A	5.72101	2.8251	3.14312	6.00199	3.5209	5.96986	5.86158	4.31394	#N/A	#N/A	5.48133	7.24268	34	ENSG00000183783	KCTD8	protein_coding	potassium channel tetramerization domain containing 8 [Source:HGNC Symbol;Acc:HGNC:22394]
FANCC	#N/A	2.35981	#N/A	#N/A	0.526602	0.920293	0.756027	#N/A	0.946645	#N/A	1.05915	#N/A	0.676691	1.16205	1.10552	0.822291	0.61536	1.76908	1.46519	3.15016	1.62463	1.41699	0.56416	1.89547	0.857684	#N/A	1.88323	1.86741	2.60857	1.29451	0.427912	#N/A	#N/A	#N/A	#N/A	#N/A	#N/A	#N/A	#N/A	#N/A	#N/A	#N/A	#N/A	#N/A	#N/A	#N/A	#N/A	#N/A	#N/A	#N/A	#N/A	1.05906	#N/A	0.819541	1.35967	1.2355	1.72905	1.73727	1.29148	1.44562	#N/A	1.93483	1.22122	34	ENSG00000158169	FANCC	protein_coding	FA complementation group C [Source:HGNC Symbol;Acc:HGNC:3584]
ANKRD26	#N/A	1.73744	1.54264	0.966545	1.52015	1.91179	1.32176	1.04345	1.74699	#N/A	2.77938	#N/A	0.52546	0.379445	#N/A	#N/A	0.804371	0.500405	0.703148	1.5742	#N/A	0.580681	#N/A	1.0781	0.826088	#N/A	1.20626	1.6379	1.78531	1.09816	#N/A	0.590485	#N/A	#N/A	#N/A	#N/A	#N/A	#N/A	#N/A	#N/A	#N/A	#N/A	#N/A	#N/A	#N/A	#N/A	#N/A	#N/A	#N/A	#N/A	#N/A	0.894979	0.816576	0.549469	1.47744	1.55964	4.10005	1.76625	0.941031	1.43761	#N/A	1.40806	2.20529	34	ENSG00000107890	ANKRD26	protein_coding	ankyrin repeat domain containing 26 [Source:HGNC Symbol;Acc:HGNC:29186]
FNIP1	#N/A	1.35831	1.27365	1.14502	1.15765	2.14931	1.66902	0.905662	2.11407	#N/A	1.88042	#N/A	1.00351	0.489204	#N/A	0.358822	0.7605	0.690279	0.491264	1.37157	#N/A	0.710536	#N/A	1.26828	1.11291	#N/A	#N/A	#N/A	0.424065	#N/A	#N/A	0.624844	0.372695	0.4403	#N/A	#N/A	#N/A	#N/A	#N/A	#N/A	#N/A	#N/A	#N/A	#N/A	#N/A	#N/A	#N/A	#N/A	#N/A	#N/A	#N/A	1.04157	0.701711	0.804438	2.09045	1.42323	3.00757	2.0243	1.15391	1.68756	#N/A	0.643252	0.845585	34	ENSG00000217128	FNIP1	protein_coding	folliculin interacting protein 1 [Source:HGNC Symbol;Acc:HGNC:29418]
LRIG2	#N/A	1.97123	0.925578	0.828393	1.45617	1.14402	1.63008	0.739655	0.990292	#N/A	2.03584	#N/A	0.888629	0.578904	#N/A	0.662947	#N/A	0.768396	0.772646	1.78584	1.20513	1.07053	#N/A	1.51533	0.763895	#N/A	0.671196	0.660975	1.04232	#N/A	0.502532	#N/A	0.52606	#N/A	#N/A	#N/A	#N/A	#N/A	#N/A	#N/A	#N/A	#N/A	#N/A	#N/A	#N/A	#N/A	#N/A	#N/A	#N/A	#N/A	#N/A	0.599714	0.528048	0.827912	0.899667	1.25652	2.02382	1.52522	1.12451	2.55698	#N/A	0.757573	#N/A	34	ENSG00000198799	LRIG2	protein_coding	leucine rich repeats and immunoglobulin like domains 2 [Source:HGNC Symbol;Acc:HGNC:20889]
ACOX1	#N/A	2.6758	0.905777	0.798072	0.984849	0.740443	1.17927	0.721297	2.754	#N/A	1.71112	0.982437	0.742616	0.798628	0.766359	0.637171	0.880788	1.13149	1.15402	2.14308	#N/A	2.06749	#N/A	0.976809	#N/A	#N/A	0.640978	#N/A	#N/A	#N/A	0.73292	#N/A	0.600483	#N/A	#N/A	#N/A	#N/A	#N/A	#N/A	#N/A	#N/A	#N/A	#N/A	#N/A	#N/A	#N/A	#N/A	#N/A	#N/A	#N/A	#N/A	1.92241	1.6492	1.93561	2.19694	2.17431	1.57095	3.33521	1.68823	2.09716	#N/A	0.904969	1.4717	34	ENSG00000161533	ACOX1	protein_coding	acyl-CoA oxidase 1 [Source:HGNC Symbol;Acc:HGNC:119]
NRG2	#N/A	2.49305	#N/A	1.08005	#N/A	#N/A	1.02113	1.85569	#N/A	#N/A	#N/A	#N/A	#N/A	3.10582	3.80655	3.79273	3.07474	3.53382	2.03424	6.78926	4.00403	4.09635	0.947812	2.16239	2.03703	#N/A	3.96012	4.30569	4.09362	2.44945	#N/A	#N/A	#N/A	#N/A	0.306534	#N/A	#N/A	#N/A	#N/A	#N/A	#N/A	0.356419	#N/A	#N/A	#N/A	#N/A	#N/A	#N/A	#N/A	#N/A	#N/A	2.27842	1.69829	2.25524	2.8953	2.71388	4.25211	3.12622	1.56253	5.48593	1.019	5.44262	4.1463	34	ENSG00000158458	NRG2	protein_coding	neuregulin 2 [Source:HGNC Symbol;Acc:HGNC:7998]
GRIA4	#N/A	0.425513	5.58743	3.5337	4.46819	2.95496	1.56454	4.10935	0.839139	#N/A	0.672687	0.381666	2.05792	3.18209	2.82745	4.66687	1.57393	4.35885	1.75976	0.716776	0.836845	1.01243	#N/A	0.761812	0.96852	#N/A	#N/A	1.90171	1.64773	#N/A	#N/A	#N/A	#N/A	#N/A	#N/A	#N/A	#N/A	#N/A	#N/A	#N/A	#N/A	#N/A	#N/A	#N/A	#N/A	#N/A	#N/A	#N/A	#N/A	#N/A	#N/A	3.78369	3.41509	1.80382	2.89776	1.22129	0.437047	1.33079	1.34849	#N/A	#N/A	1.4676	0.787668	34	ENSG00000152578	GRIA4	protein_coding	glutamate ionotropic receptor AMPA type subunit 4 [Source:HGNC Symbol;Acc:HGNC:4574]
TRIM13	#N/A	1.49975	0.378232	#N/A	0.626748	0.942084	#N/A	0.58753	1.94675	#N/A	2.46804	#N/A	0.550134	0.373922	1.00768	0.785312	#N/A	0.657473	1.01177	2.19531	0.864151	#N/A	#N/A	1.8289	0.568549	#N/A	0.444166	#N/A	#N/A	1.3189	0.575644	0.717117	0.614963	#N/A	#N/A	#N/A	0.316264	#N/A	#N/A	#N/A	#N/A	#N/A	#N/A	#N/A	#N/A	#N/A	#N/A	#N/A	0.529625	#N/A	#N/A	0.442956	0.505923	0.97233	1.0216	1.22576	2.06712	1.15712	0.964791	#N/A	#N/A	0.642873	1.29892	34	ENSG00000204977	TRIM13	protein_coding	tripartite motif containing 13 [Source:HGNC Symbol;Acc:HGNC:9976]
PPP6C	#N/A	1.82707	1.11868	0.717959	1.09257	0.870444	1.20885	1.13868	2.89371	#N/A	1.87378	#N/A	0.832396	1.2412	0.96668	1.11572	1.16903	1.11464	1.28965	2.66469	1.16317	1.95362	0.562127	0.834011	1.49887	#N/A	#N/A	0.822583	0.931389	#N/A	0.80294	#N/A	0.747647	#N/A	#N/A	#N/A	#N/A	#N/A	#N/A	#N/A	#N/A	#N/A	#N/A	#N/A	#N/A	#N/A	#N/A	#N/A	#N/A	#N/A	#N/A	1.25494	0.794794	0.909168	2.03489	2.67045	3.27331	3.60717	1.68668	#N/A	#N/A	#N/A	#N/A	34	ENSG00000119414	PPP6C	protein_coding	protein phosphatase 6 catalytic subunit [Source:HGNC Symbol;Acc:HGNC:9323]
MMAB	#N/A	0.903224	#N/A	1.08688	#N/A	1.47697	#N/A	0.935662	1.41322	#N/A	2.3069	#N/A	0.919457	2.35665	2.57085	1.82203	1.47575	2.17574	1.79123	2.30755	1.56608	1.87079	#N/A	2.40709	1.00475	#N/A	1.67721	#N/A	2.51236	0.812282	1.69373	1.51964	1.12763	#N/A	#N/A	#N/A	#N/A	#N/A	#N/A	#N/A	#N/A	#N/A	#N/A	#N/A	#N/A	#N/A	#N/A	#N/A	#N/A	#N/A	#N/A	2.22557	1.48559	2.58689	2.74323	3.38491	#N/A	3.03942	1.95773	1.21756	#N/A	1.95501	1.29284	34	ENSG00000139428	MMAB	protein_coding	metabolism of cobalamin associated B [Source:HGNC Symbol;Acc:HGNC:19331]
HMGB1	#N/A	1.21428	1.3348	1.29186	1.28745	0.711703	1.64812	1.09339	1.86696	#N/A	2.06761	#N/A	0.751751	#N/A	0.473757	#N/A	#N/A	0.408431	0.518251	0.802993	0.454588	0.900895	#N/A	0.90842	0.482189	#N/A	1.6188	1.67835	1.67319	1.94403	#N/A	0.557259	#N/A	#N/A	#N/A	#N/A	#N/A	#N/A	#N/A	#N/A	#N/A	#N/A	#N/A	#N/A	#N/A	#N/A	#N/A	#N/A	#N/A	#N/A	#N/A	0.887101	0.779197	1.03455	0.435683	1.40799	2.07097	2.13551	1.02544	0.901931	#N/A	1.39068	1.58561	34	ENSG00000189403	HMGB1	protein_coding	high mobility group box 1 [Source:HGNC Symbol;Acc:HGNC:4983]
SH3GLB1	#N/A	1.30169	0.622383	#N/A	#N/A	0.859859	#N/A	0.554577	2.26229	#N/A	2.14173	0.925459	0.77133	0.758143	0.86563	0.772016	0.760338	0.962457	#N/A	3.10686	0.647592	1.31209	#N/A	1.77616	0.935189	#N/A	0.682469	0.615486	0.620944	#N/A	#N/A	#N/A	#N/A	#N/A	#N/A	#N/A	0.340853	#N/A	#N/A	#N/A	#N/A	#N/A	#N/A	#N/A	#N/A	#N/A	#N/A	#N/A	#N/A	#N/A	#N/A	2.32917	0.902444	1.22061	2.37125	2.49712	3.73829	2.81228	1.66597	1.81251	0.563234	0.867335	1.10503	34	ENSG00000097033	SH3GLB1	protein_coding	SH3 domain containing GRB2 like, endophilin B1 [Source:HGNC Symbol;Acc:HGNC:10833]
GPLD1	#N/A	1.87107	4.8108	2.47224	4.37433	6.37723	4.28282	2.9258	4.54135	#N/A	3.31577	#N/A	2.89978	1.37285	2.16634	1.28778	#N/A	1.85709	0.989018	1.73783	#N/A	2.1241	0.700303	2.31512	1.1229	#N/A	4.30316	3.6216	4.71971	1.14871	#N/A	#N/A	#N/A	#N/A	#N/A	#N/A	#N/A	#N/A	#N/A	#N/A	#N/A	#N/A	#N/A	#N/A	#N/A	#N/A	#N/A	#N/A	#N/A	#N/A	#N/A	1.94473	1.78737	2.30293	2.29028	2.67448	1.34856	1.97161	2.35149	#N/A	#N/A	2.42623	3.62304	34	ENSG00000112293	GPLD1	protein_coding	glycosylphosphatidylinositol specific phospholipase D1 [Source:HGNC Symbol;Acc:HGNC:4459]
EFNA5	#N/A	1.65843	3.43044	#N/A	3.24125	4.91947	2.9505	1.22361	2.14479	#N/A	1.26202	#N/A	#N/A	0.646324	#N/A	#N/A	#N/A	#N/A	#N/A	#N/A	#N/A	#N/A	#N/A	#N/A	#N/A	#N/A	3.16702	2.56932	6.57663	1.40222	1.27017	2.07014	1.59846	1.19659	1.38075	#N/A	0.777416	0.927491	1.10205	1.50379	1.83519	1.97855	1.23425	#N/A	#N/A	#N/A	#N/A	0.821793	#N/A	#N/A	#N/A	2.54109	1.42193	#N/A	3.30373	2.33136	2.46699	2.40711	2.01203	#N/A	#N/A	1.78912	#N/A	34	ENSG00000184349	EFNA5	protein_coding	ephrin A5 [Source:HGNC Symbol;Acc:HGNC:3225]
PDE4C	#N/A	1.43465	3.01049	2.26677	2.47198	2.98818	2.38046	2.2625	#N/A	#N/A	1.78939	#N/A	#N/A	4.72752	3.68708	4.54913	2.97879	4.29061	4.06951	1.88034	4.71517	2.03468	1.57492	2.22886	1.16463	#N/A	3.45855	4.0043	6.2335	2.05262	2.34489	4.31822	1.9856	0.607343	0.155888	#N/A	#N/A	0.179609	#N/A	#N/A	#N/A	#N/A	#N/A	#N/A	#N/A	#N/A	#N/A	#N/A	#N/A	#N/A	0.461243	#N/A	#N/A	#N/A	#N/A	#N/A	#N/A	#N/A	#N/A	0.755748	#N/A	4.53041	4.35978	34	ENSG00000105650	PDE4C	protein_coding	phosphodiesterase 4C [Source:HGNC Symbol;Acc:HGNC:8782]
RAD23A	#N/A	0.166253	4.93455	0.317499	0.376147	0.310636	0.230419	0.675956	0.186258	#N/A	#N/A	0.106685	0.795194	5.33849	0.6685	2.11459	0.266292	0.811696	0.203111	0.183259	0.209272	#N/A	#N/A	0.193191	0.265607	#N/A	0.647569	0.386921	0.275655	#N/A	2.18132	#N/A	0.483482	#N/A	#N/A	#N/A	#N/A	#N/A	#N/A	#N/A	#N/A	#N/A	#N/A	#N/A	#N/A	#N/A	#N/A	#N/A	#N/A	#N/A	#N/A	3.7838	1.03026	0.236888	0.243734	#N/A	0.172276	0.205421	0.301133	0.182535	#N/A	0.288504	#N/A	34	ENSG00000179262	RAD23A	protein_coding	RAD23 homolog A, nucleotide excision repair protein [Source:HGNC Symbol;Acc:HGNC:9812]
TTBK2	#N/A	1.26423	0.645271	0.537154	0.975324	1.20652	1.02472	0.593837	1.0853	#N/A	1.23721	#N/A	0.608789	0.625905	0.428828	0.484918	0.652163	1.00424	0.824998	1.66863	0.780614	0.584129	#N/A	2.0872	0.928329	#N/A	#N/A	#N/A	#N/A	#N/A	0.673144	0.594467	0.609427	0.586668	#N/A	#N/A	#N/A	#N/A	#N/A	#N/A	#N/A	#N/A	#N/A	#N/A	#N/A	#N/A	#N/A	#N/A	#N/A	#N/A	#N/A	0.600975	#N/A	0.92284	1.37088	1.13855	1.26614	1.86028	#N/A	1.77085	#N/A	0.840552	0.692878	34	ENSG00000128881	TTBK2	protein_coding	tau tubulin kinase 2 [Source:HGNC Symbol;Acc:HGNC:19141]
GRTP1	#N/A	1.2296	4.46712	2.90417	3.46906	6.30396	3.51177	2.52391	2.34852	#N/A	1.27368	#N/A	1.45544	1.39309	1.05532	1.31222	2.01634	1.30035	1.49788	#N/A	1.52618	1.26276	#N/A	#N/A	1.72911	#N/A	2.96642	3.381	4.9716	#N/A	0.747599	#N/A	1.21597	#N/A	#N/A	#N/A	#N/A	#N/A	#N/A	#N/A	#N/A	#N/A	#N/A	#N/A	#N/A	#N/A	#N/A	#N/A	#N/A	#N/A	#N/A	1.22755	0.691971	1.72939	1.39501	1.78726	2.28778	1.77032	1.33092	#N/A	#N/A	3.98489	4.61725	34	ENSG00000139835	GRTP1	protein_coding	growth hormone regulated TBC protein 1 [Source:HGNC Symbol;Acc:HGNC:20310]
ISCA1	#N/A	0.159641	0.663818	0.526851	0.186239	0.191302	0.205174	0.23318	0.143849	#N/A	0.180846	0.0940134	0.228737	2.3112	0.715	1.08616	0.193838	0.296143	0.179549	#N/A	0.185052	#N/A	0.503159	0.186604	#N/A	#N/A	0.238217	0.204707	0.21774	#N/A	1.21766	#N/A	0.480259	#N/A	#N/A	#N/A	#N/A	#N/A	#N/A	#N/A	#N/A	#N/A	#N/A	#N/A	#N/A	#N/A	#N/A	#N/A	#N/A	#N/A	#N/A	1.5101	0.528048	#N/A	0.180934	0.17887	0.170546	0.176476	0.269371	#N/A	#N/A	0.221026	0.20479	34	ENSG00000135070	ISCA1	protein_coding	iron-sulfur cluster assembly 1 [Source:HGNC Symbol;Acc:HGNC:28660]
SLC29A1	#N/A	1.44656	3.01521	1.76719	2.23993	2.18566	2.79496	1.2238	3.23696	#N/A	3.59378	1.22725	1.17064	0.531015	0.576487	#N/A	#N/A	#N/A	#N/A	2.00144	#N/A	1.15256	#N/A	1.22205	1.17774	#N/A	2.36957	2.30916	2.88438	1.50578	0.959369	#N/A	1.22746	#N/A	#N/A	#N/A	#N/A	#N/A	#N/A	#N/A	#N/A	#N/A	#N/A	#N/A	#N/A	#N/A	#N/A	#N/A	0.958767	#N/A	#N/A	1.90323	1.61024	0.980265	1.72733	2.97959	2.27256	2.50775	1.84704	#N/A	#N/A	4.42275	3.15289	34	ENSG00000112759	SLC29A1	protein_coding	solute carrier family 29 member 1 (Augustine blood group) [Source:HGNC Symbol;Acc:HGNC:11003]
CROT	#N/A	1.43323	0.794191	0.871751	1.23101	2.42768	1.13444	1.3069	1.58432	#N/A	1.81459	#N/A	0.94725	0.613316	1.13322	0.931784	1.23178	1.12094	1.18907	2.98941	#N/A	#N/A	#N/A	1.36096	1.3398	#N/A	2.11199	1.77102	1.27127	#N/A	#N/A	#N/A	#N/A	#N/A	#N/A	#N/A	#N/A	#N/A	#N/A	#N/A	#N/A	#N/A	#N/A	#N/A	#N/A	#N/A	#N/A	#N/A	#N/A	#N/A	#N/A	1.1942	0.67514	1.18933	1.02282	1.15978	1.8203	3.00735	0.921352	1.2762	0.780666	1.01248	1.25894	34	ENSG00000005469	CROT	protein_coding	carnitine O-octanoyltransferase [Source:HGNC Symbol;Acc:HGNC:2366]
KLF15	#N/A	0.164791	5.53632	1.52342	0.558328	0.389292	0.470128	1.64388	0.362177	#N/A	0.244055	#N/A	1.10664	3.87903	1.98022	1.96877	0.575893	0.425258	0.467059	0.233083	0.281402	0.421309	#N/A	0.283361	0.299356	#N/A	0.943157	0.668208	0.618867	#N/A	#N/A	#N/A	#N/A	#N/A	#N/A	#N/A	#N/A	#N/A	#N/A	#N/A	#N/A	#N/A	#N/A	#N/A	#N/A	#N/A	#N/A	#N/A	#N/A	#N/A	#N/A	3.87282	2.58912	0.464877	0.591821	0.262622	0.195691	0.314107	0.394664	#N/A	#N/A	0.296214	0.250126	34	ENSG00000163884	KLF15	protein_coding	Kruppel like factor 15 [Source:HGNC Symbol;Acc:HGNC:14536]
C6orf136#204564	#N/A	0.53687	2.9886	3.50788	1.46265	2.45551	1.79334	1.93867	1.87452	#N/A	1.4523	#N/A	1.70775	2.95983	1.97638	2.51544	1.36768	2.02089	2.5336	1.49269	1.38674	2.05707	#N/A	1.27417	1.89887	#N/A	3.11205	2.31201	1.90715	#N/A	1.40388	#N/A	#N/A	#N/A	#N/A	#N/A	#N/A	#N/A	#N/A	#N/A	#N/A	#N/A	#N/A	#N/A	#N/A	#N/A	#N/A	#N/A	#N/A	#N/A	#N/A	3.64729	1.57681	3.61168	3.39827	3.82228	0.908025	2.28406	4.11488	#N/A	#N/A	2.42198	#N/A	34	ENSG00000204564	C6orf136	protein_coding	chromosome 6 open reading frame 136 [Source:HGNC Symbol;Acc:HGNC:21301]
TTC28-AS1	#N/A	1.12488	0.577158	#N/A	1.15731	1.07005	0.888228	0.93951	1.06391	#N/A	1.3338	#N/A	0.683364	0.861081	0.870741	1.3191	1.32873	0.785992	0.915729	2.64323	1.30606	1.40626	#N/A	1.82839	1.44038	#N/A	0.64215	0.703639	1.16379	1.56472	#N/A	#N/A	#N/A	#N/A	#N/A	#N/A	#N/A	#N/A	#N/A	#N/A	#N/A	#N/A	#N/A	#N/A	#N/A	#N/A	#N/A	#N/A	#N/A	#N/A	#N/A	0.567767	#N/A	0.686003	1.12307	0.987771	1.86319	1.69405	0.698067	2.38683	#N/A	1.18294	1.54346	34	ENSG00000235954	TTC28-AS1	lncRNA	TTC28 antisense RNA 1 [Source:HGNC Symbol;Acc:HGNC:29336]
LINC02035	#N/A	0.278187	4.81468	3.9263	3.22215	1.445	1.1833	3.17226	0.624345	#N/A	#N/A	#N/A	2.94157	6.3581	3.87979	5.50919	1.96024	4.52621	0.9923	0.52449	0.742461	0.716171	0.990083	0.501366	0.760274	#N/A	#N/A	#N/A	#N/A	#N/A	2.78547	0.44312	1.52152	#N/A	#N/A	#N/A	#N/A	#N/A	#N/A	#N/A	#N/A	#N/A	#N/A	#N/A	#N/A	#N/A	#N/A	#N/A	#N/A	#N/A	#N/A	3.43412	1.95227	2.00029	1.55969	0.719677	0.367064	0.860218	0.907605	#N/A	#N/A	0.924902	0.652019	34	ENSG00000273033	LINC02035	lncRNA	long intergenic non-protein coding RNA 2035 [Source:HGNC Symbol;Acc:HGNC:52875]
PRKACB-DT	#N/A	0.422045	6.66203	4.01582	4.7651	4.14893	2.82439	3.74805	2.10933	1.11281	1.00348	#N/A	2.45535	1.0219	1.12536	#N/A	1.21121	#N/A	#N/A	1.04159	#N/A	#N/A	0.847705	1.19484	1.14067	0.13753	4.34084	3.83181	3.84256	#N/A	0.784504	#N/A	#N/A	#N/A	#N/A	#N/A	1.15342	#N/A	#N/A	#N/A	#N/A	#N/A	#N/A	#N/A	#N/A	#N/A	#N/A	#N/A	#N/A	#N/A	#N/A	1.8921	#N/A	1.21186	2.92314	1.45981	0.786497	1.63056	1.70441	0.656781	#N/A	3.37014	1.24468	34	ENSG00000271576	PRKACB-DT	lncRNA	PRKACB divergent transcript [Source:HGNC Symbol;Acc:HGNC:55245]
BHLHE41	#N/A	0.134019	5.88462	0.771893	0.428152	0.362966	0.335448	0.816463	0.29962	#N/A	0.202528	0.146011	0.591301	#N/A	0.9297	#N/A	0.51912	#N/A	#N/A	0.191605	#N/A	0.283451	#N/A	0.225033	0.40837	#N/A	0.639048	0.371032	0.378279	0.213713	2.01454	0.21248	0.78463	#N/A	#N/A	#N/A	#N/A	#N/A	#N/A	#N/A	#N/A	#N/A	#N/A	#N/A	#N/A	#N/A	#N/A	#N/A	#N/A	#N/A	#N/A	5.27679	0.976912	0.446991	0.418217	0.254154	0.172028	0.320825	0.297055	#N/A	#N/A	0.291462	0.25559	34	ENSG00000123095	BHLHE41	protein_coding	basic helix-loop-helix family member e41 [Source:HGNC Symbol;Acc:HGNC:16617]
PXMP2	#N/A	0.126498	0.210225	0.187497	0.189513	0.187432	0.176938	0.185337	0.132491	#N/A	0.153937	#N/A	0.201984	0.210603	0.18563	0.140541	0.163313	0.172737	0.171033	0.147725	0.174837	#N/A	0.115977	0.160034	0.160805	#N/A	0.100892	0.130058	0.171784	#N/A	0.552066	0.11751	#N/A	#N/A	#N/A	#N/A	#N/A	#N/A	#N/A	#N/A	#N/A	#N/A	#N/A	#N/A	#N/A	#N/A	#N/A	#N/A	#N/A	#N/A	#N/A	0.441033	0.15203	0.121723	0.141846	0.151876	#N/A	0.144617	0.177759	#N/A	#N/A	#N/A	0.132071	34	ENSG00000176894	PXMP2	protein_coding	peroxisomal membrane protein 2 [Source:HGNC Symbol;Acc:HGNC:9716]
CNPY2-AS1	#N/A	0.348629	4.94256	3.91285	4.06512	4.02039	3.07346	2.24137	1.18745	#N/A	0.804106	#N/A	2.22405	4.03129	2.92442	4.09941	2.05707	3.13366	2.79557	0.914705	1.19789	1.44923	#N/A	0.905529	1.5051	#N/A	2.16387	1.74514	2.31331	#N/A	1.38021	#N/A	#N/A	#N/A	#N/A	#N/A	#N/A	#N/A	#N/A	#N/A	#N/A	#N/A	#N/A	#N/A	#N/A	#N/A	#N/A	#N/A	#N/A	#N/A	#N/A	3.9508	1.98032	2.49121	3.4261	1.351	0.496061	1.54977	2.02042	#N/A	#N/A	1.19146	#N/A	34	ENSG00000257303	CNPY2-AS1	lncRNA	CNPY2 antisense RNA 1 [Source:HGNC Symbol;Acc:HGNC:55480]
ITPRID2	#N/A	1.23542	0.823869	#N/A	1.10867	0.815173	0.747999	#N/A	1.47347	#N/A	1.25732	#N/A	#N/A	1.67645	1.44042	1.62648	0.750104	1.58387	1.59498	2.31442	1.89078	3.14612	0.56856	2.13004	0.741864	#N/A	0.886817	#N/A	#N/A	#N/A	1.20236	#N/A	1.17641	0.889171	#N/A	#N/A	#N/A	#N/A	#N/A	#N/A	#N/A	#N/A	#N/A	#N/A	#N/A	#N/A	#N/A	#N/A	#N/A	#N/A	#N/A	1.21303	1.07416	1.12919	1.58756	1.82436	1.4178	2.61574	0.845338	1.51543	#N/A	2.21312	2.32146	34	ENSG00000138434	ITPRID2	protein_coding	ITPR interacting domain containing 2 [Source:HGNC Symbol;Acc:HGNC:11319]
SLC25A16	#N/A	1.07897	0.4936	0.727508	#N/A	1.24504	1.02764	0.576049	0.997493	#N/A	1.27089	#N/A	0.733411	0.749981	0.786664	0.939242	0.604605	1.40776	1.10317	2.32089	0.790208	0.868113	#N/A	1.47264	1.00784	#N/A	1.17946	1.32246	1.10655	#N/A	0.708083	1.14888	0.848658	#N/A	#N/A	#N/A	#N/A	#N/A	#N/A	#N/A	#N/A	#N/A	#N/A	#N/A	#N/A	#N/A	#N/A	#N/A	0.844205	#N/A	#N/A	0.695445	#N/A	#N/A	1.50954	0.825605	1.96808	1.38164	#N/A	1.85796	#N/A	#N/A	1.10839	34	ENSG00000122912	SLC25A16	protein_coding	solute carrier family 25 member 16 [Source:HGNC Symbol;Acc:HGNC:10986]
LIPT2-AS1	#N/A	0.166133	2.23939	1.04965	0.812241	0.549807	0.356396	1.08878	#N/A	#N/A	#N/A	#N/A	0.801466	2.90799	2.48062	1.46887	0.489424	0.913001	#N/A	0.198853	#N/A	0.386346	0.78904	#N/A	0.312934	#N/A	0.782551	0.579633	0.598918	#N/A	1.46986	#N/A	0.950378	0.301435	#N/A	#N/A	#N/A	#N/A	#N/A	#N/A	#N/A	#N/A	#N/A	#N/A	#N/A	#N/A	#N/A	#N/A	#N/A	#N/A	#N/A	2.55119	1.27177	0.350842	0.305278	0.265525	0.17439	0.264722	0.3422	0.191316	#N/A	0.411109	0.33943	34	ENSG00000254837	LIPT2-AS1	lncRNA	LIPT2 antisense RNA 1 [Source:HGNC Symbol;Acc:HGNC:56172]
MRAS	#N/A	1.22485	3.10126	0.976981	2.73681	4.34537	2.56634	#N/A	3.39453	#N/A	2.52431	#N/A	1.58114	0.719779	1.24522	0.802131	#N/A	1.11773	#N/A	1.88594	1.02476	1.21559	#N/A	#N/A	1.44073	#N/A	1.64195	1.35042	1.33052	2.59147	0.901283	#N/A	1.17004	#N/A	#N/A	#N/A	#N/A	#N/A	#N/A	#N/A	#N/A	#N/A	#N/A	#N/A	#N/A	#N/A	#N/A	#N/A	#N/A	#N/A	#N/A	3.6971	1.96013	2.3668	4.28226	2.4508	3.35193	3.83109	1.65633	1.23814	#N/A	4.77119	5.46576	34	ENSG00000158186	MRAS	protein_coding	muscle RAS oncogene homolog [Source:HGNC Symbol;Acc:HGNC:7227]
LINC02718	#N/A	0.179547	1.27428	1.99302	1.13801	#N/A	#N/A	1.04507	0.349245	#N/A	#N/A	#N/A	1.43297	5.73443	1.11154	2.90201	#N/A	0.6611	0.409359	#N/A	0.388592	0.386772	#N/A	0.429788	0.372552	#N/A	1.34681	0.522874	0.528914	#N/A	5.14964	0.358193	1.6394	#N/A	#N/A	#N/A	#N/A	#N/A	#N/A	#N/A	#N/A	#N/A	#N/A	#N/A	#N/A	#N/A	#N/A	#N/A	0.332996	#N/A	#N/A	5.69576	2.60782	0.648763	0.513011	0.440112	0.23847	0.37075	0.606227	0.24697	#N/A	0.461256	0.348358	34	ENSG00000255418	LINC02718	lncRNA	long intergenic non-protein coding RNA 2718 [Source:HGNC Symbol;Acc:HGNC:54235]
#286478	#N/A	1.0048	1.72041	1.38077	1.56375	2.3608	2.51133	2.46554	2.44267	0.720612	3.20469	#N/A	1.32268	0.771388	1.35463	#N/A	1.37573	1.4343	#N/A	1.2399	#N/A	1.45497	0.941717	#N/A	2.19269	#N/A	1.91513	2.35614	2.78515	0.943318	#N/A	#N/A	#N/A	#N/A	#N/A	#N/A	1.01449	#N/A	#N/A	#N/A	#N/A	#N/A	#N/A	#N/A	#N/A	#N/A	#N/A	#N/A	#N/A	#N/A	#N/A	0.88986	1.34388	1.6408	#N/A	2.08285	2.07316	1.16555	1.14242	#N/A	0.81731	1.1332	1.60774	34	ENSG00000286478		lncRNA	novel transcript, antisense to HIBADH
TSPAN3	#N/A	#N/A	5.91486	3.62443	4.7454	6.81129	3.00937	2.83241	4.54851	#N/A	3.57919	#N/A	2.18064	1.76369	1.33804	1.62755	1.20953	1.44795	1.39132	2.99387	1.00176	2.88205	#N/A	1.89354	1.23834	#N/A	#N/A	#N/A	#N/A	2.46246	1.94653	2.23329	1.01214	#N/A	#N/A	#N/A	#N/A	#N/A	#N/A	#N/A	#N/A	#N/A	#N/A	#N/A	#N/A	#N/A	#N/A	#N/A	#N/A	#N/A	#N/A	3.414	1.74822	1.23985	4.90335	4.20103	2.5881	3.6692	2.80065	1.3348	#N/A	1.34273	#N/A	34	ENSG00000140391	TSPAN3	protein_coding	tetraspanin 3 [Source:HGNC Symbol;Acc:HGNC:17752]
DIPK1A	#N/A	#N/A	2.06935	1.04636	2.54072	2.54883	2.00498	1.60019	2.02393	#N/A	2.42549	0.808594	1.14714	0.652546	#N/A	0.805348	1.21243	0.754121	0.916355	1.6089	#N/A	#N/A	#N/A	1.36004	1.25682	#N/A	1.80409	1.30448	0.961309	3.23945	1.04629	0.768578	0.936657	0.595153	#N/A	#N/A	#N/A	#N/A	#N/A	#N/A	#N/A	0.359875	#N/A	#N/A	#N/A	#N/A	#N/A	#N/A	#N/A	#N/A	#N/A	0.981432	#N/A	#N/A	1.029	1.27798	1.18641	1.24386	1.13421	2.73584	#N/A	#N/A	#N/A	34	ENSG00000154511	DIPK1A	protein_coding	divergent protein kinase domain 1A [Source:HGNC Symbol;Acc:HGNC:32213]
DUSP10	#N/A	#N/A	5.29173	3.82538	3.50492	4.54863	3.3384	3.72736	4.26992	#N/A	3.3332	1.00123	2.09514	0.963058	0.933676	1.11999	1.92513	0.809585	#N/A	1.84788	1.31102	1.5979	#N/A	1.15908	1.67823	#N/A	1.49141	1.23628	1.62136	#N/A	0.76109	#N/A	#N/A	#N/A	#N/A	#N/A	#N/A	#N/A	#N/A	#N/A	#N/A	#N/A	#N/A	#N/A	#N/A	#N/A	#N/A	#N/A	#N/A	#N/A	#N/A	6.70275	3.37581	3.78262	6.17147	5.67759	2.72494	6.02477	5.81828	#N/A	1.00235	1.83872	#N/A	34	ENSG00000143507	DUSP10	protein_coding	dual specificity phosphatase 10 [Source:HGNC Symbol;Acc:HGNC:3065]
DOCK10	#N/A	#N/A	3.4546	2.67124	3.77616	4.56287	3.46527	2.14389	2.02586	1.12951	1.95623	#N/A	#N/A	0.754009	1.81897	0.926858	1.65017	0.802102	0.943932	1.05828	1.92559	0.7399	0.663195	1.09507	#N/A	#N/A	#N/A	#N/A	#N/A	#N/A	1.01817	1.38936	1.41031	1.27142	#N/A	2.18982	1.13949	#N/A	2.04366	#N/A	#N/A	#N/A	3.08328	1.56706	2.68136	#N/A	2.64035	0.563218	#N/A	3.0195	1.63784	#N/A	#N/A	#N/A	#N/A	#N/A	#N/A	#N/A	#N/A	#N/A	#N/A	#N/A	#N/A	34	ENSG00000135905	DOCK10	protein_coding	dedicator of cytokinesis 10 [Source:HGNC Symbol;Acc:HGNC:23479]
SRGAP3	#N/A	#N/A	4.25845	1.85786	3.67913	4.01436	4.57548	2.1165	3.46164	#N/A	1.27156	#N/A	0.753251	1.66691	1.92086	1.6957	0.943235	0.972008	3.84078	2.52811	2.1954	2.59173	#N/A	2.48888	1.09922	#N/A	#N/A	#N/A	#N/A	#N/A	1.2134	2.13878	1.02377	#N/A	#N/A	#N/A	#N/A	#N/A	#N/A	#N/A	#N/A	#N/A	#N/A	#N/A	#N/A	#N/A	#N/A	#N/A	#N/A	#N/A	#N/A	3.86289	1.65021	2.10703	3.72644	2.43893	4.12054	5.12972	3.39334	1.47781	#N/A	4.38264	2.04226	34	ENSG00000196220	SRGAP3	protein_coding	SLIT-ROBO Rho GTPase activating protein 3 [Source:HGNC Symbol;Acc:HGNC:19744]
SLC22A23	#N/A	#N/A	1.62064	0.849355	1.97289	2.20669	2.06446	1.59801	2.26136	#N/A	3.44417	#N/A	#N/A	2.04489	1.15479	2.08167	0.99547	2.39318	3.49098	1.88139	1.55308	2.10553	0.761376	2.29757	2.21093	#N/A	#N/A	#N/A	1.91783	#N/A	#N/A	#N/A	#N/A	#N/A	#N/A	#N/A	#N/A	#N/A	#N/A	#N/A	#N/A	#N/A	#N/A	#N/A	#N/A	#N/A	#N/A	#N/A	0.806395	#N/A	#N/A	1.49336	1.66713	2.0385	2.64906	1.4583	4.84392	2.85563	1.02797	1.23716	0.869169	1.19877	3.37293	34	ENSG00000137266	SLC22A23	protein_coding	solute carrier family 22 member 23 [Source:HGNC Symbol;Acc:HGNC:21106]
MAF	#N/A	#N/A	5.41369	3.41302	3.16265	6.05626	3.9876	2.25914	5.41052	#N/A	4.19205	#N/A	1.12334	2.13822	#N/A	1.22998	1.19912	2.17424	2.30411	#N/A	1.4973	2.55693	#N/A	2.33703	#N/A	#N/A	#N/A	#N/A	#N/A	#N/A	1.77991	#N/A	1.18935	#N/A	0.482304	#N/A	0.842172	#N/A	#N/A	1.07581	1.06904	2.43278	#N/A	#N/A	#N/A	#N/A	#N/A	#N/A	#N/A	#N/A	1.17507	4.13713	1.18492	2.21702	3.90301	5.38955	1.82787	5.61284	3.20332	2.33836	#N/A	#N/A	#N/A	34	ENSG00000178573	MAF	protein_coding	MAF bZIP transcription factor [Source:HGNC Symbol;Acc:HGNC:6776]
TIMM44	#N/A	#N/A	2.70711	1.44146	2.63953	3.29874	2.72857	1.71274	2.57704	#N/A	3.06089	1.12028	1.72813	1.01899	1.09782	1.06559	#N/A	1.10106	#N/A	2.07901	0.957738	1.86993	0.691892	1.28505	0.966575	#N/A	2.10294	2.46774	2.8591	#N/A	#N/A	#N/A	#N/A	#N/A	#N/A	#N/A	#N/A	#N/A	#N/A	#N/A	#N/A	#N/A	#N/A	#N/A	#N/A	#N/A	#N/A	#N/A	#N/A	#N/A	#N/A	1.03607	0.645145	0.983752	1.16458	2.73229	2.23317	3.18788	1.38652	1.84998	#N/A	1.3604	2.08412	34	ENSG00000104980	TIMM44	protein_coding	translocase of inner mitochondrial membrane 44 [Source:HGNC Symbol;Acc:HGNC:17316]
TINAG	#N/A	#N/A	0.353604	0.226622	0.210064	0.179505	0.197246	0.225427	0.139582	#N/A	#N/A	#N/A	0.194411	0.515347	0.240557	0.209551	0.18733	0.166742	0.152501	0.178739	0.189783	0.182367	#N/A	0.149442	0.176101	#N/A	0.17842	0.184392	0.186458	#N/A	0.306317	#N/A	0.16465	0.106608	#N/A	#N/A	#N/A	#N/A	#N/A	#N/A	#N/A	#N/A	#N/A	#N/A	#N/A	#N/A	#N/A	#N/A	#N/A	#N/A	#N/A	0.273734	0.212017	0.200744	0.203208	0.129675	#N/A	0.17706	0.197773	#N/A	#N/A	0.148047	0.101076	34	ENSG00000137251	TINAG	protein_coding	tubulointerstitial nephritis antigen [Source:HGNC Symbol;Acc:HGNC:14599]
COX20	#N/A	#N/A	4.05389	2.17752	3.05101	3.05575	2.72541	1.61648	5.91241	#N/A	3.38222	#N/A	0.910838	0.744468	1.03075	0.657708	1.18747	0.954072	1.10665	2.53556	1.2049	1.29877	#N/A	1.95693	0.881946	#N/A	1.54053	0.948829	1.12359	1.68816	#N/A	#N/A	#N/A	#N/A	#N/A	#N/A	0.538854	#N/A	#N/A	#N/A	#N/A	#N/A	#N/A	#N/A	#N/A	#N/A	#N/A	#N/A	#N/A	#N/A	#N/A	1.02039	0.864391	1.0337	1.24536	1.54502	1.39984	2.09542	1.3655	#N/A	#N/A	0.993097	#N/A	34	ENSG00000203667	COX20	protein_coding	cytochrome c oxidase assembly factor COX20 [Source:HGNC Symbol;Acc:HGNC:26970]
#262967	#N/A	#N/A	4.23655	2.2581	2.9328	2.68838	3.30637	3.32626	1.71425	#N/A	0.841839	#N/A	1.46525	2.88649	2.87939	2.73625	3.39583	2.73516	2.07193	0.995813	#N/A	2.07928	#N/A	0.919944	1.58855	#N/A	2.62609	3.63131	3.71157	#N/A	1.22899	#N/A	2.11392	#N/A	#N/A	#N/A	0.721727	#N/A	#N/A	#N/A	#N/A	#N/A	#N/A	#N/A	#N/A	#N/A	#N/A	#N/A	#N/A	#N/A	#N/A	3.63045	2.38067	2.26888	2.73191	1.70509	0.646302	1.99314	2.16	#N/A	#N/A	2.90506	#N/A	34	ENSG00000262967		lncRNA	novel transcript, antisense to ANKRD40
MFSD3	#N/A	#N/A	4.26578	1.29356	0.805042	0.481355	0.451503	0.801527	0.303427	#N/A	0.263319	0.161021	1.31368	3.40011	2.67936	2.55143	0.771124	1.15384	0.394301	0.294704	#N/A	0.400745	1.0914	0.240783	0.435098	#N/A	0.879756	0.569535	0.491701	#N/A	1.36907	0.24521	#N/A	#N/A	#N/A	#N/A	#N/A	#N/A	#N/A	#N/A	#N/A	#N/A	#N/A	#N/A	#N/A	#N/A	#N/A	#N/A	#N/A	#N/A	#N/A	4.33247	2.48823	0.605413	0.519317	#N/A	#N/A	0.321125	0.389921	#N/A	0.466591	#N/A	0.267534	34	ENSG00000167700	MFSD3	protein_coding	major facilitator superfamily domain containing 3 [Source:HGNC Symbol;Acc:HGNC:25157]
RPS6KL1	#N/A	#N/A	3.27281	2.6311	1.88599	1.54807	1.04522	2.78832	0.748521	#N/A	0.580193	#N/A	1.39917	1.5065	1.64921	1.03754	1.11015	1.54422	#N/A	0.504116	#N/A	0.877441	#N/A	#N/A	0.86006	#N/A	2.03268	1.59634	1.47971	#N/A	2.59038	0.476028	1.84591	#N/A	#N/A	#N/A	#N/A	#N/A	#N/A	#N/A	#N/A	#N/A	#N/A	#N/A	#N/A	#N/A	#N/A	#N/A	#N/A	#N/A	#N/A	2.09861	0.804119	0.958309	1.23119	0.882391	0.343742	0.626009	1.08644	0.372569	#N/A	0.930687	0.584349	34	ENSG00000198208	RPS6KL1	protein_coding	ribosomal protein S6 kinase like 1 [Source:HGNC Symbol;Acc:HGNC:20222]
SLC18B1	#N/A	#N/A	6.00194	2.9836	3.47909	6.17107	2.22485	2.30038	2.40007	#N/A	3.07545	1.05383	1.30223	1.29801	1.24744	1.37208	1.60197	1.65464	1.15904	3.62308	#N/A	1.34646	0.767125	1.97878	2.12261	#N/A	#N/A	#N/A	#N/A	0.982058	#N/A	#N/A	#N/A	#N/A	#N/A	#N/A	#N/A	#N/A	#N/A	#N/A	#N/A	#N/A	#N/A	#N/A	#N/A	#N/A	#N/A	#N/A	#N/A	#N/A	0.993205	2.80279	2.10129	2.26703	2.54792	3.30126	1.14128	3.45278	1.97159	#N/A	0.957762	0.885933	3.24507	34	ENSG00000146409	SLC18B1	protein_coding	solute carrier family 18 member B1 [Source:HGNC Symbol;Acc:HGNC:21573]
P2RX5	#N/A	#N/A	2.95531	0.487676	0.893722	0.407922	0.417935	1.52099	0.310356	#N/A	0.196384	#N/A	0.598031	6.55039	0.928045	0.837374	0.380608	0.408336	0.256189	0.202946	0.229918	0.253039	1.27608	0.174346	0.284466	#N/A	0.731275	0.355137	#N/A	#N/A	3.36016	0.23872	0.801147	#N/A	#N/A	#N/A	#N/A	#N/A	#N/A	#N/A	#N/A	#N/A	#N/A	#N/A	#N/A	#N/A	#N/A	#N/A	#N/A	#N/A	#N/A	5.36754	0.614703	0.552724	0.391071	0.21272	0.160997	0.279845	0.370356	#N/A	#N/A	#N/A	#N/A	34	ENSG00000083454	P2RX5	protein_coding	purinergic receptor P2X 5 [Source:HGNC Symbol;Acc:HGNC:8536]
TCF24	#N/A	#N/A	0.960599	0.197347	0.192812	0.202417	0.191172	0.220797	0.140407	#N/A	#N/A	#N/A	0.202449	1.97583	0.226567	0.336553	0.196215	0.186683	#N/A	0.176043	0.186761	#N/A	0.22089	0.165903	0.173805	#N/A	0.219668	0.182769	0.203786	#N/A	1.03121	0.162507	0.19576	#N/A	#N/A	#N/A	#N/A	#N/A	#N/A	#N/A	#N/A	#N/A	#N/A	#N/A	#N/A	#N/A	#N/A	#N/A	#N/A	#N/A	#N/A	1.01983	0.33857	0.19491	0.200866	0.163768	0.13083	0.158787	0.191518	#N/A	#N/A	0.16948	0.154621	34	ENSG00000261787	TCF24	protein_coding	transcription factor 24 [Source:HGNC Symbol;Acc:HGNC:32275]
#234210	#N/A	#N/A	0.975055	0.236698	0.219708	0.244649	#N/A	0.234339	0.19624	#N/A	#N/A	#N/A	0.230822	0.47973	0.254418	0.247079	0.178264	0.243436	0.180287	0.16928	0.197425	0.206509	#N/A	#N/A	0.185214	#N/A	0.245607	0.195393	0.200539	#N/A	0.930291	#N/A	0.223653	0.108297	#N/A	#N/A	#N/A	#N/A	#N/A	#N/A	#N/A	#N/A	#N/A	#N/A	#N/A	#N/A	#N/A	#N/A	#N/A	#N/A	#N/A	0.288388	0.435513	0.209963	0.212128	0.194303	0.161829	0.196111	0.204185	#N/A	0.135094	0.183179	0.127848	34	ENSG00000234210		lncRNA	novel transcript
FXR2	#N/A	#N/A	3.56097	2.10088	3.20164	1.48727	0.895045	2.38384	0.76794	#N/A	0.513908	#N/A	2.07188	3.98796	2.34427	2.03682	1.70465	3.90231	0.915982	0.65865	0.623721	0.787932	1.21852	0.509031	#N/A	#N/A	3.54215	1.27747	1.28238	#N/A	1.00717	0.500676	#N/A	#N/A	#N/A	#N/A	#N/A	#N/A	#N/A	#N/A	#N/A	#N/A	#N/A	#N/A	#N/A	#N/A	#N/A	#N/A	#N/A	#N/A	#N/A	2.5308	1.44136	1.60456	1.42558	0.775644	#N/A	0.881368	1.03482	#N/A	#N/A	0.969465	0.801239	34	ENSG00000129245	FXR2	protein_coding	FMR1 autosomal homolog 2 [Source:HGNC Symbol;Acc:HGNC:4024]
PTGES3L	#N/A	#N/A	0.144595	0.132446	0.120089	0.117638	0.111647	0.131925	#N/A	#N/A	0.0889568	0.0482555	0.101839	0.13485	0.141836	0.136585	0.0982881	0.12744	0.100858	#N/A	0.110212	0.0925039	#N/A	0.0895773	0.10902	#N/A	0.12907	0.117819	0.118478	#N/A	0.1245	0.080012	0.0960454	#N/A	#N/A	#N/A	#N/A	#N/A	#N/A	#N/A	#N/A	#N/A	#N/A	#N/A	#N/A	#N/A	#N/A	#N/A	#N/A	#N/A	#N/A	0.139301	0.13695	0.114034	0.117794	0.0776983	0.0672734	#N/A	0.113463	#N/A	#N/A	0.102667	0.0985309	34	ENSG00000267060	PTGES3L	protein_coding	prostaglandin E synthase 3 like [Source:HGNC Symbol;Acc:HGNC:43943]
COPS8	#N/A	#N/A	3.26671	0.963893	2.05717	1.95069	2.40324	1.80608	3.60432	#N/A	3.43418	0.918519	1.60798	1.11941	1.1583	0.788149	#N/A	0.825463	1.80812	2.87121	0.916453	1.56134	#N/A	#N/A	#N/A	#N/A	#N/A	1.75909	1.94725	#N/A	0.659579	#N/A	#N/A	#N/A	#N/A	#N/A	0.712856	#N/A	#N/A	#N/A	#N/A	#N/A	#N/A	#N/A	#N/A	#N/A	#N/A	#N/A	#N/A	#N/A	#N/A	2.44529	1.02764	2.22014	2.12147	3.70359	2.01165	3.98753	2.49108	1.44198	0.94066	1.22271	1.65727	34	ENSG00000198612	COPS8	protein_coding	COP9 signalosome subunit 8 [Source:HGNC Symbol;Acc:HGNC:24335]
ZFAND5	#N/A	#N/A	3.38059	2.38172	6.02687	1.9919	3.09354	1.738	2.15679	#N/A	1.56796	#N/A	2.11355	2.44434	2.48391	2.97503	2.25968	2.54136	#N/A	#N/A	1.19367	1.37831	#N/A	2.00826	1.04686	#N/A	0.983692	1.44184	1.76588	0.688251	1.25579	#N/A	#N/A	#N/A	#N/A	#N/A	#N/A	#N/A	#N/A	#N/A	#N/A	#N/A	#N/A	#N/A	#N/A	#N/A	#N/A	#N/A	#N/A	#N/A	#N/A	3.76764	1.84426	3.33676	3.25764	2.00781	0.88911	2.97279	1.27609	0.984034	#N/A	3.79116	2.7289	34	ENSG00000107372	ZFAND5	protein_coding	zinc finger AN1-type containing 5 [Source:HGNC Symbol;Acc:HGNC:13008]
#260926	#N/A	#N/A	3.26593	0.819602	0.365611	0.326958	0.492479	1.12032	0.223355	#N/A	0.227942	0.110617	1.00453	1.92614	1.7391	1.50763	0.546538	0.698004	0.31602	#N/A	#N/A	0.343031	0.75157	0.211342	0.299462	#N/A	0.768399	0.408051	0.418541	#N/A	#N/A	#N/A	#N/A	#N/A	#N/A	#N/A	#N/A	#N/A	#N/A	#N/A	#N/A	#N/A	#N/A	#N/A	#N/A	#N/A	#N/A	#N/A	#N/A	#N/A	#N/A	4.00073	1.6838	0.447894	0.32096	0.249063	0.162199	0.244346	0.27889	#N/A	0.340654	0.377973	0.269354	34	ENSG00000260926		lncRNA	novel transcript
THAP9	#N/A	#N/A	2.21525	1.05126	3.23137	3.38753	1.18003	2.23037	2.13489	#N/A	1.25658	#N/A	3.28986	0.973874	1.57367	1.18119	1.74032	#N/A	1.45704	1.32836	1.18698	1.39078	#N/A	1.23335	1.4085	#N/A	1.78308	1.56596	2.40161	#N/A	0.977126	#N/A	#N/A	#N/A	#N/A	#N/A	#N/A	#N/A	#N/A	#N/A	#N/A	#N/A	#N/A	#N/A	#N/A	#N/A	#N/A	#N/A	#N/A	#N/A	#N/A	1.95911	0.916659	1.39212	2.37077	1.69758	0.916743	2.94902	1.74002	0.854814	#N/A	1.08746	1.07054	34	ENSG00000168152	THAP9	protein_coding	THAP domain containing 9 [Source:HGNC Symbol;Acc:HGNC:23192]
ZNF30-AS1	#N/A	#N/A	1.60041	0.230818	0.205292	0.200094	0.162744	0.222199	0.147669	#N/A	0.145416	#N/A	0.193361	0.563245	0.333217	0.255392	0.172723	0.184599	0.183457	#N/A	0.168021	0.175736	0.35099	0.146213	0.174449	#N/A	0.190329	0.198979	0.20335	#N/A	0.541473	0.143748	0.259175	#N/A	#N/A	#N/A	#N/A	#N/A	#N/A	#N/A	#N/A	#N/A	#N/A	#N/A	#N/A	#N/A	#N/A	#N/A	#N/A	#N/A	#N/A	1.25702	0.209042	0.196557	0.19768	0.144646	#N/A	0.174856	0.191364	#N/A	#N/A	#N/A	0.153024	34	ENSG00000270876	ZNF30-AS1	lncRNA	ZNF30 antisense RNA 1 [Source:HGNC Symbol;Acc:HGNC:51179]
LINC02053	#N/A	#N/A	0.126096	0.101044	0.115726	0.112509	0.0932248	0.126024	0.0758566	#N/A	#N/A	#N/A	0.078667	0.0873301	0.0754929	0.135287	0.111547	0.0947216	0.0938801	0.0791708	#N/A	0.109155	#N/A	0.0814906	#N/A	#N/A	0.1246	0.109923	0.113877	#N/A	0.12567	0.0720316	0.11836	#N/A	#N/A	#N/A	#N/A	#N/A	0.0119007	#N/A	#N/A	#N/A	1.34906	#N/A	0.00632153	#N/A	#N/A	#N/A	#N/A	#N/A	#N/A	0.109109	0.106878	0.0976979	0.108858	0.0924841	#N/A	0.0949453	0.105185	#N/A	#N/A	0.10039	#N/A	34	ENSG00000241696	LINC02053	lncRNA	long intergenic non-protein coding RNA 2053 [Source:HGNC Symbol;Acc:HGNC:52893]
CPMER	#N/A	#N/A	1.0961	0.299703	0.132701	0.181234	0.170864	0.21833	0.147127	#N/A	0.144893	#N/A	0.214094	0.240002	0.23154	0.227646	0.157514	0.214003	0.16312	#N/A	#N/A	0.156815	0.229069	0.132592	#N/A	0.0217064	0.195411	0.176892	#N/A	#N/A	0.677863	0.129794	0.206476	0.101295	#N/A	#N/A	#N/A	#N/A	#N/A	#N/A	#N/A	#N/A	#N/A	#N/A	#N/A	#N/A	#N/A	#N/A	#N/A	#N/A	#N/A	0.256683	0.197419	0.193264	0.181395	0.165902	#N/A	0.158225	0.171318	#N/A	0.11647	0.13282	#N/A	34	ENSG00000227838	CPMER	lncRNA	cytoplasmic mesoderm regulator [Source:HGNC Symbol;Acc:HGNC:55992]
#272024	#N/A	#N/A	0.103913	0.12819	0.0877145	0.113249	0.103028	0.126118	#N/A	0.011835	0.0786456	0.0431672	0.123941	0.109983	0.0823866	0.0971317	0.0806006	0.0590584	#N/A	#N/A	#N/A	#N/A	#N/A	0.0871393	0.0889268	0.0149711	0.11908	0.113327	0.115105	#N/A	0.0435976	0.0900108	0.114035	0.0560617	#N/A	#N/A	#N/A	#N/A	#N/A	#N/A	#N/A	#N/A	#N/A	#N/A	#N/A	#N/A	#N/A	#N/A	#N/A	#N/A	#N/A	0.150142	0.13334	0.108069	0.112757	0.0953049	0.0451675	#N/A	0.10328	#N/A	#N/A	0.100671	0.0993093	34	ENSG00000272024		lncRNA	novel transcript
#287315	#N/A	#N/A	1.06163	0.392343	0.33689	0.277999	0.326278	0.758561	#N/A	#N/A	0.188197	#N/A	0.595241	0.648573	0.646736	0.561969	0.351855	0.598498	0.231578	0.186401	0.207966	0.222506	0.744443	0.1787	0.268453	#N/A	0.341204	0.286627	0.300812	#N/A	2.7622	0.165147	#N/A	#N/A	#N/A	#N/A	#N/A	#N/A	#N/A	#N/A	#N/A	#N/A	#N/A	#N/A	#N/A	#N/A	#N/A	#N/A	#N/A	#N/A	#N/A	3.67779	0.613796	0.288872	0.264922	0.202162	0.160116	0.225189	0.294585	#N/A	#N/A	#N/A	0.195582	34	ENSG00000287315		lncRNA	novel transcript, antisense to OBSCN
LINC02008	#N/A	#N/A	0.198026	0.0823333	#N/A	0.127902	0.16225	0.123789	0.148103	#N/A	#N/A	#N/A	#N/A	0.214022	0.17695	0.197261	0.105283	0.181195	0.0976305	0.130436	0.136264	#N/A	0.151065	0.0966299	0.158154	#N/A	0.0952233	0.121114	0.100368	#N/A	0.35032	#N/A	0.140083	0.0631612	#N/A	#N/A	#N/A	#N/A	#N/A	#N/A	#N/A	#N/A	#N/A	#N/A	#N/A	#N/A	#N/A	#N/A	#N/A	0.380041	#N/A	0.263147	0.15948	#N/A	0.168188	0.0843944	0.1127	0.139227	0.161991	#N/A	0.0747149	0.128614	0.0929492	34	ENSG00000239440	LINC02008	lncRNA	long intergenic non-protein coding RNA 2008 [Source:HGNC Symbol;Acc:HGNC:52844]
MRPS9	#N/A	#N/A	1.75783	1.15644	2.0054	2.63744	1.66012	1.06848	3.17203	#N/A	3.2036	1.07936	1.19421	1.41552	1.4938	1.0583	1.29433	1.29776	#N/A	2.80246	1.53142	2.07328	#N/A	1.49059	1.06381	#N/A	2.00247	1.82347	1.06775	#N/A	0.719848	#N/A	0.617959	#N/A	#N/A	#N/A	#N/A	#N/A	#N/A	#N/A	#N/A	#N/A	#N/A	#N/A	#N/A	#N/A	#N/A	#N/A	#N/A	#N/A	#N/A	1.01198	0.733541	1.42366	1.72629	2.34583	3.08149	3.34624	1.09857	#N/A	#N/A	1.49996	#N/A	34	ENSG00000135972	MRPS9	protein_coding	mitochondrial ribosomal protein S9 [Source:HGNC Symbol;Acc:HGNC:14501]
RNF11	#N/A	#N/A	1.60672	0.914811	1.52779	2.01913	1.01416	1.26269	3.36656	#N/A	2.48825	1.0315	1.12202	1.22413	0.811921	1.29743	1.42389	1.34257	1.54967	1.62595	#N/A	2.77762	#N/A	1.14889	#N/A	#N/A	1.10971	0.970927	1.74011	#N/A	0.747686	#N/A	1.24599	1.35521	#N/A	#N/A	#N/A	#N/A	#N/A	#N/A	#N/A	#N/A	#N/A	#N/A	#N/A	#N/A	#N/A	#N/A	#N/A	#N/A	#N/A	1.83108	1.35259	1.39782	2.91499	1.77506	2.53121	3.25182	2.14666	#N/A	#N/A	1.18021	#N/A	34	ENSG00000123091	RNF11	protein_coding	ring finger protein 11 [Source:HGNC Symbol;Acc:HGNC:10056]
IPO7	#N/A	#N/A	1.8583	0.944131	2.10523	2.93343	1.33727	0.963494	5.10612	0.471307	2.49897	1.29449	0.819034	0.885378	0.690728	0.669229	0.77842	1.13657	1.05526	2.77531	1.26535	1.30111	#N/A	#N/A	#N/A	#N/A	0.576704	#N/A	#N/A	#N/A	#N/A	#N/A	#N/A	#N/A	#N/A	#N/A	0.942351	#N/A	0.743793	0.406369	#N/A	#N/A	#N/A	#N/A	#N/A	#N/A	#N/A	#N/A	#N/A	#N/A	#N/A	1.46898	1.0703	0.926275	2.48238	1.33174	5.21646	2.48522	1.58605	1.26279	#N/A	#N/A	0.985982	34	ENSG00000205339	IPO7	protein_coding	importin 7 [Source:HGNC Symbol;Acc:HGNC:9852]
PRKRIP1	#N/A	#N/A	0.595319	0.717285	0.87133	1.24416	1.19654	0.691509	1.21422	#N/A	1.05253	#N/A	0.42102	0.546074	0.479916	0.641591	0.719824	0.801847	0.586429	1.59586	0.601056	#N/A	#N/A	1.2408	0.655372	#N/A	1.03622	1.05656	1.20231	1.27362	#N/A	#N/A	#N/A	#N/A	#N/A	#N/A	#N/A	#N/A	#N/A	#N/A	#N/A	#N/A	#N/A	#N/A	#N/A	#N/A	#N/A	#N/A	#N/A	#N/A	#N/A	0.422775	0.47764	0.472277	0.684072	0.662182	2.34648	1.01448	0.5346	1.13579	#N/A	0.998239	1.31275	34	ENSG00000128563	PRKRIP1	protein_coding	PRKR interacting protein 1 [Source:HGNC Symbol;Acc:HGNC:21894]
MRPL48	#N/A	#N/A	2.25182	1.17421	2.33157	1.92647	1.37162	1.11332	4.46906	#N/A	2.66836	1.18384	1.18701	0.928396	1.05904	1.01388	1.1062	1.29629	#N/A	2.73137	1.68912	0.949285	0.611477	1.50702	1.72787	#N/A	1.52883	2.25277	1.12474	#N/A	#N/A	#N/A	0.994399	#N/A	#N/A	#N/A	#N/A	#N/A	#N/A	#N/A	#N/A	#N/A	#N/A	#N/A	#N/A	#N/A	#N/A	#N/A	#N/A	#N/A	#N/A	1.18719	0.902798	1.09855	1.44025	1.4027	4.53987	4.07141	2.57682	1.81131	#N/A	#N/A	#N/A	34	ENSG00000175581	MRPL48	protein_coding	mitochondrial ribosomal protein L48 [Source:HGNC Symbol;Acc:HGNC:16653]
MSTN	#N/A	#N/A	4.28068	0.717247	0.601823	0.283246	0.269394	0.739265	#N/A	#N/A	0.188668	#N/A	0.718473	2.18229	#N/A	0.851178	0.308868	0.462104	0.286627	#N/A	0.211392	#N/A	#N/A	#N/A	0.217051	#N/A	0.474706	0.353692	0.323598	#N/A	2.58559	#N/A	0.591477	#N/A	#N/A	#N/A	#N/A	#N/A	#N/A	0.886825	1.04893	0.103759	#N/A	#N/A	#N/A	#N/A	#N/A	#N/A	#N/A	#N/A	1.38693	0.682144	1.23216	0.302211	0.261986	0.211145	#N/A	0.21516	0.234141	#N/A	0.184401	0.217758	0.191913	34	ENSG00000138379	MSTN	protein_coding	myostatin [Source:HGNC Symbol;Acc:HGNC:4223]
#287044	#N/A	#N/A	2.74116	1.83114	1.77855	2.50605	1.51428	1.2095	3.23883	0.757356	1.82668	#N/A	1.07914	1.44536	1.8316	0.936038	1.31243	1.79707	1.65133	1.28566	0.946064	#N/A	1.09095	1.43466	#N/A	#N/A	2.0087	2.02248	1.89683	#N/A	#N/A	#N/A	1.12912	#N/A	#N/A	#N/A	#N/A	#N/A	#N/A	#N/A	#N/A	#N/A	#N/A	#N/A	#N/A	#N/A	#N/A	#N/A	#N/A	0.651009	#N/A	0.8025	#N/A	1.10788	1.16468	0.944777	1.0929	1.87544	1.63231	0.923817	#N/A	2.38693	#N/A	34	ENSG00000287044		lncRNA	novel transcript, antisense to LACE1
#263089	#N/A	#N/A	1.92413	2.37297	2.22065	3.1596	1.77386	1.28831	2.10648	#N/A	1.05834	#N/A	1.27089	2.17558	2.4747	3.47367	1.97702	2.49594	1.59926	1.12433	1.36695	#N/A	0.978981	1.16896	1.13143	#N/A	2.62401	2.44077	1.8095	0.508685	1.58979	1.26742	2.38253	1.22622	#N/A	#N/A	#N/A	#N/A	#N/A	#N/A	#N/A	#N/A	#N/A	#N/A	#N/A	#N/A	#N/A	#N/A	#N/A	#N/A	#N/A	1.42486	#N/A	1.13555	#N/A	1.68356	#N/A	1.51219	#N/A	#N/A	#N/A	3.24983	1.3444	34	ENSG00000263089		lncRNA	novel transcript, antisense to AKAP1
CNTFR-AS1	#N/A	#N/A	0.370386	0.237263	0.212269	0.209995	0.168436	0.207913	#N/A	#N/A	0.159123	#N/A	0.264331	1.81545	0.238814	0.29699	0.180415	0.195639	0.17198	#N/A	0.180157	0.188081	#N/A	#N/A	#N/A	#N/A	0.195799	0.208788	0.211218	#N/A	0.559211	0.13767	0.179752	0.106631	#N/A	#N/A	#N/A	#N/A	#N/A	#N/A	#N/A	#N/A	#N/A	#N/A	#N/A	#N/A	#N/A	#N/A	#N/A	#N/A	1.22502	0.426113	0.232652	0.204738	0.207537	0.156353	0.138103	0.183989	0.202437	#N/A	#N/A	0.179265	0.174229	34	ENSG00000237159	CNTFR-AS1	lncRNA	CNTFR antisense RNA 1 [Source:HGNC Symbol;Acc:HGNC:48712]
ZNF706	#N/A	#N/A	1.51932	1.18039	1.35427	1.62492	1.11094	0.725981	2.66478	#N/A	2.46981	#N/A	0.901871	0.399177	0.643564	0.73615	0.660513	0.522959	0.67519	1.29511	#N/A	0.840443	#N/A	0.837585	1.00329	#N/A	#N/A	#N/A	0.878183	#N/A	0.416825	#N/A	#N/A	#N/A	#N/A	#N/A	0.312391	#N/A	#N/A	#N/A	#N/A	#N/A	#N/A	#N/A	#N/A	#N/A	#N/A	#N/A	#N/A	#N/A	#N/A	0.709178	0.855042	0.777044	1.30802	1.30959	2.97303	3.44044	1.07187	1.40176	0.567421	0.997833	1.44991	34	ENSG00000120963	ZNF706	protein_coding	zinc finger protein 706 [Source:HGNC Symbol;Acc:HGNC:24992]
PARG	#N/A	#N/A	0.66487	0.55877	0.842977	1.36128	#N/A	0.734969	1.5655	#N/A	1.85128	#N/A	1.10197	0.373763	0.418121	#N/A	0.753323	0.504286	#N/A	2.19275	1.00697	0.860852	#N/A	0.864404	1.00481	#N/A	0.551319	1.14285	1.22309	1.8665	0.537709	#N/A	0.575269	#N/A	#N/A	#N/A	#N/A	#N/A	#N/A	#N/A	#N/A	#N/A	#N/A	#N/A	#N/A	#N/A	#N/A	#N/A	#N/A	#N/A	#N/A	0.685775	0.540834	1.04337	1.25071	1.57826	1.71885	1.42601	1.0786	1.20389	#N/A	1.16048	1.1849	34	ENSG00000227345	PARG	protein_coding	poly(ADP-ribose) glycohydrolase [Source:HGNC Symbol;Acc:HGNC:8605]
HNRNPU	#N/A	#N/A	1.12655	0.545812	1.11781	1.59993	1.0621	0.516054	2.13911	#N/A	1.56831	#N/A	0.667916	0.605103	0.601008	0.599709	0.699077	0.643888	0.892533	1.39993	0.713544	1.2781	#N/A	1.35694	0.541359	#N/A	0.420741	0.765302	0.773736	#N/A	#N/A	#N/A	#N/A	#N/A	#N/A	#N/A	#N/A	#N/A	#N/A	#N/A	#N/A	#N/A	#N/A	#N/A	#N/A	#N/A	#N/A	#N/A	#N/A	#N/A	#N/A	0.690325	0.504306	0.57812	1.46239	0.989727	2.44628	2.13301	0.771596	1.39865	#N/A	0.558127	0.814432	34	ENSG00000153187	HNRNPU	protein_coding	heterogeneous nuclear ribonucleoprotein U [Source:HGNC Symbol;Acc:HGNC:5048]
OTUB1	#N/A	#N/A	1.79035	2.15714	2.55634	2.508	1.31187	1.08911	2.85011	0.623204	4.44936	#N/A	1.41813	1.07598	1.23196	1.29318	1.05431	1.31369	#N/A	2.13258	1.03919	1.59508	#N/A	1.91052	2.82129	#N/A	1.60838	1.27594	0.982433	#N/A	0.991586	#N/A	0.990889	#N/A	#N/A	#N/A	#N/A	#N/A	#N/A	#N/A	#N/A	#N/A	#N/A	#N/A	#N/A	#N/A	#N/A	#N/A	#N/A	#N/A	#N/A	1.73496	1.97496	1.57722	3.06656	3.17807	2.09814	2.65628	2.19545	2.57781	#N/A	#N/A	#N/A	34	ENSG00000167770	OTUB1	protein_coding	OTU deubiquitinase, ubiquitin aldehyde binding 1 [Source:HGNC Symbol;Acc:HGNC:23077]
MRPL4	#N/A	#N/A	1.87837	1.10126	1.05034	0.839725	0.751954	1.02849	0.576622	#N/A	0.364997	0.203607	1.22567	2.58882	2.01769	3.32165	0.946217	1.7215	0.564284	0.310964	0.45614	0.682676	#N/A	0.446294	0.786039	#N/A	2.45949	1.13675	1.04431	#N/A	#N/A	#N/A	#N/A	#N/A	#N/A	#N/A	#N/A	#N/A	#N/A	#N/A	#N/A	#N/A	#N/A	#N/A	#N/A	#N/A	#N/A	#N/A	#N/A	#N/A	#N/A	3.96798	1.28552	0.968668	0.585215	0.361037	0.25271	0.601362	0.746889	0.269905	#N/A	0.824308	#N/A	34	ENSG00000105364	MRPL4	protein_coding	mitochondrial ribosomal protein L4 [Source:HGNC Symbol;Acc:HGNC:14276]
CNOT9	#N/A	#N/A	0.691485	0.935546	0.903772	#N/A	1.11838	0.829778	1.16326	#N/A	1.5183	#N/A	0.741465	0.605548	0.968922	0.852085	1.11538	1.16792	#N/A	3.03226	1.1042	1.01213	#N/A	1.56593	#N/A	#N/A	1.41127	1.22875	#N/A	2.29018	0.873962	0.936449	0.782282	#N/A	#N/A	#N/A	#N/A	#N/A	#N/A	#N/A	#N/A	#N/A	#N/A	#N/A	#N/A	#N/A	#N/A	#N/A	#N/A	#N/A	#N/A	0.732377	0.645447	1.58708	1.15181	1.0854	4.47392	2.93181	1.70921	2.82106	#N/A	0.986831	1.00256	34	ENSG00000144580	CNOT9	protein_coding	CCR4-NOT transcription complex subunit 9 [Source:HGNC Symbol;Acc:HGNC:10445]
SPX	#N/A	#N/A	0.611636	0.306986	0.265956	0.20998	0.199439	0.455747	#N/A	#N/A	0.157018	#N/A	0.272106	1.01225	0.258923	0.259345	0.21	0.24296	0.187902	0.145044	0.178106	0.167276	#N/A	0.151527	0.216646	#N/A	0.244586	0.223182	0.261929	#N/A	1.05102	0.134583	0.350403	0.126661	#N/A	#N/A	#N/A	#N/A	#N/A	#N/A	#N/A	#N/A	#N/A	#N/A	#N/A	#N/A	#N/A	#N/A	#N/A	#N/A	#N/A	0.709843	0.361536	0.222783	0.204787	0.153378	#N/A	0.180846	#N/A	#N/A	#N/A	0.178084	0.156774	34	ENSG00000134548	SPX	protein_coding	spexin hormone [Source:HGNC Symbol;Acc:HGNC:28139]
#286590	#N/A	#N/A	0.228054	0.199483	0.181951	0.175512	#N/A	0.172337	0.150589	0.0354331	0.150035	#N/A	#N/A	0.208578	0.145997	0.183115	0.176099	0.192116	0.174158	#N/A	#N/A	#N/A	0.135983	#N/A	#N/A	#N/A	#N/A	#N/A	#N/A	#N/A	0.20416	#N/A	0.188624	#N/A	#N/A	#N/A	0.0651083	#N/A	0.082468	0.0559664	1.85685	#N/A	2.68638	0.0204538	0.0131405	#N/A	#N/A	#N/A	#N/A	0.0633411	0.18952	0.235098	0.207338	0.171424	0.172854	0.154091	#N/A	0.151484	0.165391	#N/A	0.103234	#N/A	#N/A	34	ENSG00000286590		lncRNA	novel transcript
LGR4-AS1	#N/A	#N/A	0.479567	0.189652	0.18063	0.185772	0.143053	0.236774	0.163332	#N/A	0.172234	0.081909	0.217523	1.7463	0.268951	0.332874	0.205538	0.203086	#N/A	0.162621	0.174751	0.128158	0.379695	0.165284	#N/A	#N/A	0.204823	0.199138	0.205544	#N/A	0.990692	0.147199	#N/A	#N/A	#N/A	#N/A	#N/A	#N/A	#N/A	#N/A	#N/A	#N/A	#N/A	#N/A	#N/A	#N/A	#N/A	#N/A	#N/A	#N/A	#N/A	0.733906	0.33629	0.158882	0.182735	0.168268	0.14742	0.162902	#N/A	#N/A	#N/A	0.147598	0.144897	34	ENSG00000254862	LGR4-AS1	lncRNA	LGR4 antisense RNA 1 [Source:HGNC Symbol;Acc:HGNC:40629]
FRMPD1	#N/A	#N/A	3.67338	2.50973	1.4738	0.732264	0.690149	1.79859	0.578896	#N/A	0.367982	#N/A	1.20784	5.59546	4.20037	3.21594	0.930965	1.12482	0.557145	0.372968	#N/A	0.552975	1.35467	0.358592	0.508988	#N/A	1.04797	0.699189	0.86869	#N/A	2.39755	#N/A	1.54655	#N/A	#N/A	#N/A	#N/A	#N/A	#N/A	#N/A	#N/A	#N/A	#N/A	#N/A	#N/A	#N/A	#N/A	#N/A	#N/A	#N/A	1.09797	2.72503	2.93162	0.751558	#N/A	0.471446	#N/A	0.585303	0.574774	#N/A	0.616506	0.506185	#N/A	34	ENSG00000070601	FRMPD1	protein_coding	FERM and PDZ domain containing 1 [Source:HGNC Symbol;Acc:HGNC:29159]
UBE2D2	#N/A	#N/A	0.890844	0.555694	0.946326	1.40023	0.949257	0.564338	1.7851	#N/A	2.09681	#N/A	0.631613	0.938683	0.773114	1.00187	0.739763	1.12737	1.02466	1.87575	0.806953	1.54531	#N/A	1.25006	0.891982	#N/A	0.518688	#N/A	0.622263	#N/A	0.6888	0.81144	0.475595	#N/A	#N/A	#N/A	#N/A	#N/A	#N/A	#N/A	#N/A	#N/A	#N/A	#N/A	#N/A	#N/A	#N/A	#N/A	#N/A	#N/A	#N/A	0.966248	0.386083	0.830669	1.92404	1.33131	2.33761	2.11837	0.955008	0.988458	#N/A	#N/A	#N/A	34	ENSG00000131508	UBE2D2	protein_coding	ubiquitin conjugating enzyme E2 D2 [Source:HGNC Symbol;Acc:HGNC:12475]
FBL#105202	#N/A	#N/A	1.286	0.761121	0.292299	0.285586	0.226655	0.632586	0.168651	#N/A	0.186935	#N/A	0.562017	2.04516	0.795967	0.5983	0.406903	0.41973	0.207687	0.162578	0.13859	0.180192	0.453125	0.196869	#N/A	0.0387172	0.450905	0.225623	0.356364	#N/A	#N/A	#N/A	#N/A	#N/A	#N/A	#N/A	#N/A	#N/A	#N/A	#N/A	#N/A	#N/A	#N/A	#N/A	#N/A	#N/A	#N/A	#N/A	#N/A	#N/A	#N/A	1.12213	0.967213	0.220145	0.242268	0.20854	0.159848	0.168135	0.228914	#N/A	#N/A	0.337849	0.25791	34	ENSG00000105202	FBL	protein_coding	fibrillarin [Source:HGNC Symbol;Acc:HGNC:3599]
ATP5F1C	#N/A	#N/A	2.34737	2.32849	2.6208	2.25443	1.13039	1.10183	0.959363	#N/A	0.580026	#N/A	1.04231	4.17711	2.35552	3.17005	1.74491	4.07608	1.23063	0.43883	0.741204	1.02107	#N/A	0.575448	0.921824	#N/A	0.871933	0.953391	#N/A	#N/A	1.22022	#N/A	1.00506	0.739847	#N/A	#N/A	#N/A	#N/A	#N/A	#N/A	#N/A	#N/A	#N/A	#N/A	#N/A	#N/A	#N/A	#N/A	#N/A	#N/A	#N/A	1.60508	1.39358	2.01926	1.5082	0.775186	0.445382	1.36238	1.3643	0.389976	#N/A	#N/A	#N/A	34	ENSG00000165629	ATP5F1C	protein_coding	ATP synthase F1 subunit gamma [Source:HGNC Symbol;Acc:HGNC:833]
ME2	#N/A	#N/A	0.522051	0.680685	0.78025	1.27093	#N/A	0.725882	1.66017	#N/A	2.62912	#N/A	0.598461	0.493598	#N/A	0.56216	0.741704	0.739179	#N/A	2.13578	1.48617	1.23627	#N/A	#N/A	0.929677	#N/A	#N/A	#N/A	#N/A	1.59185	0.489161	1.01814	#N/A	#N/A	#N/A	#N/A	#N/A	#N/A	0.82185	#N/A	#N/A	#N/A	0.891132	0.549265	0.717864	#N/A	0.59185	#N/A	#N/A	0.907935	#N/A	0.943027	0.676916	0.974704	1.93486	1.21807	3.4942	1.32573	1.01691	#N/A	0.657945	#N/A	#N/A	34	ENSG00000082212	ME2	protein_coding	malic enzyme 2 [Source:HGNC Symbol;Acc:HGNC:6984]
IL10RB-DT	#N/A	#N/A	#N/A	#N/A	#N/A	#N/A	#N/A	0.277053	#N/A	#N/A	#N/A	0.0804154	0.212359	0.253552	0.226402	0.206982	0.191931	0.205306	0.171669	0.146984	0.156579	0.165791	0.158032	0.139943	0.0819922	#N/A	#N/A	#N/A	#N/A	#N/A	0.501939	0.13471	0.145469	0.0822971	#N/A	#N/A	0.255512	#N/A	1.19822	#N/A	#N/A	#N/A	2.62045	0.0467862	0.0324955	#N/A	2.13609	1.29049	#N/A	2.58042	#N/A	0.363566	0.202919	0.165012	0.19018	0.121378	0.116673	#N/A	0.182492	#N/A	#N/A	#N/A	#N/A	34	ENSG00000223799	IL10RB-DT	lncRNA	IL10RB divergent transcript [Source:HGNC Symbol;Acc:HGNC:44303]
#282080	#N/A	#N/A	0.22708	0.1939	0.176234	0.152736	0.142778	0.162873	0.142722	#N/A	0.129678	#N/A	0.189479	0.211176	0.208753	0.202325	0.145705	0.186479	0.147042	#N/A	#N/A	#N/A	0.132745	#N/A	0.156952	#N/A	0.160989	0.166748	0.170523	#N/A	0.175151	#N/A	0.153518	#N/A	#N/A	#N/A	#N/A	#N/A	0.307295	0.0875914	#N/A	0.0205994	1.75402	#N/A	#N/A	#N/A	#N/A	#N/A	#N/A	0.171235	0.357927	0.205971	0.202138	0.166747	#N/A	0.128016	#N/A	#N/A	#N/A	#N/A	0.102196	0.134249	#N/A	34	ENSG00000282080		lncRNA	novel transcript
ARRDC2	#N/A	#N/A	1.61282	0.916335	2.14044	2.4769	1.0742	0.787155	1.76133	#N/A	4.2947	1.22524	1.56414	2.46932	2.44256	1.71451	1.91873	3.13662	5.62293	3.59759	2.7623	1.71113	1.26855	1.90881	1.17283	#N/A	#N/A	#N/A	#N/A	#N/A	1.26129	#N/A	#N/A	#N/A	#N/A	#N/A	#N/A	#N/A	#N/A	#N/A	#N/A	0.630822	#N/A	#N/A	#N/A	#N/A	#N/A	#N/A	#N/A	#N/A	1.00842	3.07004	1.41411	2.00741	3.5736	2.18048	1.79579	5.6739	1.38445	#N/A	0.894415	#N/A	#N/A	34	ENSG00000105643	ARRDC2	protein_coding	arrestin domain containing 2 [Source:HGNC Symbol;Acc:HGNC:25225]
PTPN11	#N/A	#N/A	0.978951	#N/A	1.37763	1.43709	0.894028	0.647624	2.94377	0.433489	2.20079	#N/A	0.575341	0.560517	0.701871	0.580693	#N/A	0.751009	0.870846	2.29608	0.743229	0.940558	#N/A	1.18852	0.88078	#N/A	0.66546	0.999547	#N/A	#N/A	0.618513	#N/A	0.793749	#N/A	#N/A	#N/A	0.377448	#N/A	0.476233	#N/A	#N/A	#N/A	#N/A	#N/A	#N/A	#N/A	#N/A	#N/A	#N/A	#N/A	#N/A	0.859739	#N/A	0.808685	1.80707	1.43299	2.78591	3.2827	1.05785	1.40752	#N/A	#N/A	1.02295	34	ENSG00000179295	PTPN11	protein_coding	protein tyrosine phosphatase non-receptor type 11 [Source:HGNC Symbol;Acc:HGNC:9644]
MARCHF3	#N/A	#N/A	2.55291	1.52742	2.63433	4.88169	2.60318	#N/A	3.30314	#N/A	2.05429	#N/A	1.27657	1.60813	#N/A	1.11174	2.56297	2.18794	1.25524	2.00008	0.86262	1.48981	0.759409	2.30458	1.71443	#N/A	2.09024	1.9819	2.03511	#N/A	#N/A	#N/A	#N/A	#N/A	#N/A	#N/A	#N/A	#N/A	#N/A	#N/A	#N/A	#N/A	#N/A	#N/A	#N/A	#N/A	#N/A	#N/A	#N/A	#N/A	#N/A	2.70591	1.50198	2.80876	5.43012	2.81647	3.74306	3.00638	2.14479	2.64295	0.839534	2.67683	1.74819	34	ENSG00000173926	MARCHF3	protein_coding	membrane associated ring-CH-type finger 3 [Source:HGNC Symbol;Acc:HGNC:28728]
UBQLN1	#N/A	#N/A	0.68042	0.784249	0.5684	1.12088	1.2149	#N/A	1.86929	#N/A	2.05984	#N/A	0.492044	0.744397	0.605493	0.849975	0.954301	0.763252	1.19749	2.77175	0.707502	1.61291	#N/A	0.998339	0.907779	#N/A	0.600803	0.607264	0.668848	#N/A	0.556994	0.917834	0.55778	#N/A	#N/A	#N/A	#N/A	#N/A	#N/A	#N/A	#N/A	#N/A	#N/A	#N/A	#N/A	#N/A	#N/A	#N/A	#N/A	#N/A	#N/A	0.806478	0.589878	1.23029	1.23501	1.76838	1.53596	1.9088	1.49528	1.29352	#N/A	#N/A	#N/A	34	ENSG00000135018	UBQLN1	protein_coding	ubiquilin 1 [Source:HGNC Symbol;Acc:HGNC:12508]
#287724	#N/A	#N/A	0.621207	0.194654	0.206252	0.17055	0.192314	#N/A	0.160101	#N/A	0.166934	0.0877832	0.25391	0.389687	0.233972	0.19921	0.163697	0.216298	0.202056	0.180581	0.19058	0.159854	0.346755	0.160771	0.190573	#N/A	0.221261	0.200112	0.203989	#N/A	0.367436	#N/A	0.185058	0.088776	#N/A	#N/A	#N/A	#N/A	#N/A	#N/A	#N/A	#N/A	#N/A	#N/A	#N/A	#N/A	#N/A	#N/A	#N/A	#N/A	#N/A	0.667	0.209407	0.196874	0.170509	#N/A	#N/A	0.177944	0.195407	#N/A	0.114971	#N/A	#N/A	34	ENSG00000287724		lncRNA	novel transcript, antisense to DHCR24
AHCYL2	#N/A	#N/A	0.437325	0.414863	0.93314	0.900228	0.952943	#N/A	0.655885	#N/A	0.629265	#N/A	0.534887	0.95516	0.954941	1.00425	#N/A	1.30604	1.27436	1.75504	0.865197	1.06577	0.514403	1.23498	1.08666	#N/A	#N/A	0.625065	#N/A	1.21974	1.02787	1.47038	0.828283	0.92078	#N/A	#N/A	#N/A	#N/A	#N/A	#N/A	#N/A	#N/A	#N/A	#N/A	#N/A	#N/A	#N/A	#N/A	#N/A	#N/A	#N/A	#N/A	0.474884	0.853217	0.628798	0.857134	1.87891	1.00718	#N/A	1.26855	#N/A	0.741915	0.828693	34	ENSG00000158467	AHCYL2	protein_coding	adenosylhomocysteinase like 2 [Source:HGNC Symbol;Acc:HGNC:22204]
CHKA	#N/A	#N/A	0.510459	0.978387	#N/A	1.24622	#N/A	#N/A	0.714231	#N/A	1.7116	#N/A	0.814743	2.99949	1.98153	2.78137	1.47392	2.85398	2.84353	5.59947	1.77172	2.82818	0.920981	2.67327	1.72966	#N/A	#N/A	#N/A	#N/A	#N/A	0.911811	#N/A	1.12702	#N/A	#N/A	#N/A	#N/A	#N/A	#N/A	#N/A	#N/A	#N/A	#N/A	0.374215	#N/A	#N/A	#N/A	#N/A	#N/A	0.629596	#N/A	2.64795	1.3838	1.63407	4.77662	3.58603	2.78621	3.70013	2.26701	1.87369	0.703967	3.03407	1.9875	34	ENSG00000110721	CHKA	protein_coding	choline kinase alpha [Source:HGNC Symbol;Acc:HGNC:1937]
CXXC4	#N/A	#N/A	0.368253	0.171467	#N/A	0.14076	#N/A	#N/A	#N/A	0.0939926	#N/A	#N/A	#N/A	0.655674	0.170191	0.25652	#N/A	0.152823	0.18436	0.141648	#N/A	#N/A	#N/A	#N/A	#N/A	#N/A	0.201165	0.125109	0.18587	#N/A	#N/A	#N/A	#N/A	#N/A	0.0544434	#N/A	0.165983	3.36794	2.29627	2.11827	2.83169	0.0574726	2.17304	0.0106963	0.0260702	#N/A	1.80569	1.40807	#N/A	0.3311	2.79388	1.30821	0.162186	0.179194	0.137052	#N/A	#N/A	#N/A	0.158208	#N/A	0.108564	0.148478	#N/A	34	ENSG00000168772	CXXC4	protein_coding	CXXC finger protein 4 [Source:HGNC Symbol;Acc:HGNC:24593]
CASC9	#N/A	#N/A	0.0991402	0.125855	0.101645	#N/A	#N/A	#N/A	#N/A	#N/A	0.0681055	#N/A	0.108124	0.0910555	0.103658	0.12465	0.122261	0.104115	0.119774	0.0836154	0.0911246	0.0753114	0.0734048	0.068779	0.110207	#N/A	0.128346	0.115508	0.11726	#N/A	0.0418283	#N/A	#N/A	#N/A	#N/A	#N/A	#N/A	#N/A	#N/A	#N/A	#N/A	#N/A	1.04181	#N/A	0.00683169	#N/A	#N/A	#N/A	#N/A	0.248136	0.121943	0.119445	0.137426	0.112365	0.0972646	0.074978	#N/A	0.0949351	0.0936525	#N/A	#N/A	0.0788673	0.0525591	34	ENSG00000249395	CASC9	lncRNA	cancer susceptibility 9 [Source:HGNC Symbol;Acc:HGNC:48906]
ZDHHC14	2.20536	#N/A	#N/A	0.805092	#N/A	#N/A	0.693546	1.47719	#N/A	#N/A	#N/A	#N/A	#N/A	0.635803	1.3592	0.877541	1.05378	0.979359	0.520388	1.44746	1.27994	1.09576	0.528742	0.853805	0.497159	#N/A	0.678988	0.941647	1.36774	#N/A	1.57051	1.42777	1.56195	#N/A	#N/A	#N/A	#N/A	#N/A	0.282046	#N/A	#N/A	#N/A	0.389983	#N/A	0.295989	#N/A	#N/A	#N/A	#N/A	0.600503	#N/A	0.542797	#N/A	0.883763	1.04246	1.01177	#N/A	0.996906	#N/A	0.95888	#N/A	1.39142	#N/A	33	ENSG00000175048	ZDHHC14	protein_coding	zinc finger DHHC-type palmitoyltransferase 14 [Source:HGNC Symbol;Acc:HGNC:20341]
#226149	1.73205	4.38567	0.758749	2.1382	1.22244	1.15151	1.83163	2.21046	1.84279	#N/A	1.72939	0.918337	1.25822	#N/A	#N/A	#N/A	#N/A	#N/A	#N/A	0.743193	#N/A	#N/A	#N/A	1.01417	#N/A	#N/A	#N/A	#N/A	1.24947	#N/A	0.790334	0.99334	0.73039	#N/A	#N/A	#N/A	#N/A	#N/A	#N/A	0.333188	#N/A	0.342536	#N/A	0.319026	#N/A	#N/A	#N/A	#N/A	#N/A	#N/A	#N/A	3.40718	2.97046	3.16018	3.92017	3.37077	4.15297	3.6655	2.92909	2.27708	0.721587	3.53617	2.64043	33	ENSG00000226149		lncRNA	novel transcript
NREP	1.59765	2.3867	0.378167	#N/A	#N/A	0.50776	#N/A	0.566473	#N/A	#N/A	2.13456	#N/A	0.73604	2.34701	2.18052	1.62675	1.62636	2.09281	1.27277	2.91292	3.36407	4.32552	#N/A	2.7059	1.99876	#N/A	2.03877	2.20486	2.48796	1.08336	#N/A	#N/A	#N/A	#N/A	#N/A	#N/A	#N/A	#N/A	#N/A	#N/A	#N/A	#N/A	#N/A	#N/A	#N/A	#N/A	#N/A	#N/A	#N/A	#N/A	#N/A	0.777727	1.03568	1.31702	1.26951	1.52739	3.28101	1.89136	1.06826	1.57105	#N/A	2.84782	2.83083	33	ENSG00000134986	NREP	protein_coding	neuronal regeneration related protein [Source:HGNC Symbol;Acc:HGNC:16834]
DAPK3	1.34555	1.57763	0.678869	#N/A	0.865676	0.697459	0.922439	1.07304	1.11355	#N/A	1.8883	#N/A	0.580062	0.941449	1.07123	1.0789	0.919456	1.07003	1.09524	1.91429	1.07572	0.79725	#N/A	1.19705	0.926419	#N/A	2.91756	2.07849	2.13086	#N/A	1.43442	1.48408	1.18429	#N/A	#N/A	#N/A	#N/A	#N/A	#N/A	#N/A	#N/A	#N/A	#N/A	#N/A	#N/A	#N/A	#N/A	#N/A	0.969253	#N/A	#N/A	#N/A	#N/A	#N/A	#N/A	1.11101	1.06675	#N/A	#N/A	1.34765	#N/A	1.77134	2.12076	33	ENSG00000167657	DAPK3	protein_coding	death associated protein kinase 3 [Source:HGNC Symbol;Acc:HGNC:2676]
C19orf47	0.106721	#N/A	1.47824	0.53289	0.393972	0.226736	0.247397	0.245589	#N/A	#N/A	#N/A	#N/A	0.266592	1.06175	0.373617	0.392484	0.225567	0.237321	0.207823	0.184226	0.179947	0.178369	#N/A	0.192516	0.162377	#N/A	0.410403	0.25334	0.225456	#N/A	0.656784	#N/A	#N/A	#N/A	#N/A	#N/A	#N/A	#N/A	#N/A	#N/A	#N/A	#N/A	#N/A	#N/A	#N/A	#N/A	#N/A	#N/A	#N/A	#N/A	#N/A	0.499327	0.271524	0.219042	0.224924	0.18301	0.146839	0.182932	0.218937	#N/A	#N/A	0.211274	0.178866	33	ENSG00000160392	C19orf47	protein_coding	chromosome 19 open reading frame 47 [Source:HGNC Symbol;Acc:HGNC:26723]
#254878	0.0801688	#N/A	0.0925193	0.103348	0.120675	0.118855	#N/A	0.0754307	0.0760415	#N/A	0.0866522	#N/A	0.0868334	0.0866	0.14037	0.107202	0.0974204	0.127014	#N/A	0.104711	0.110969	#N/A	0.038114	0.0778331	0.110646	#N/A	0.128978	0.114323	0.117939	#N/A	0.0637893	0.094867	#N/A	#N/A	#N/A	#N/A	#N/A	#N/A	#N/A	#N/A	#N/A	#N/A	#N/A	#N/A	#N/A	#N/A	#N/A	#N/A	#N/A	#N/A	#N/A	0.134066	#N/A	0.0869929	0.116983	0.0738406	#N/A	0.0968345	0.113205	#N/A	0.0351529	0.0808252	0.0746973	33	ENSG00000254878		lncRNA	novel transcript
ZBTB47	0.0822663	#N/A	0.278909	0.176913	0.202162	0.199101	0.188835	0.196712	0.160514	#N/A	0.174871	0.0836257	0.158137	0.348407	0.232153	0.237197	0.104765	0.222759	#N/A	0.153212	#N/A	#N/A	#N/A	#N/A	0.169697	#N/A	0.151931	0.1542	0.180863	#N/A	0.632656	#N/A	#N/A	#N/A	#N/A	#N/A	#N/A	#N/A	#N/A	#N/A	#N/A	#N/A	#N/A	#N/A	#N/A	#N/A	#N/A	#N/A	#N/A	#N/A	#N/A	0.442971	0.209171	0.16583	0.177789	0.179232	0.144959	0.159929	0.188438	0.123642	#N/A	0.185163	0.142633	33	ENSG00000114853	ZBTB47	protein_coding	zinc finger and BTB domain containing 47 [Source:HGNC Symbol;Acc:HGNC:26955]
#237938	0.0901192	#N/A	1.16309	0.219531	#N/A	0.159756	#N/A	0.188803	0.135439	0.105347	#N/A	#N/A	0.150021	1.10531	#N/A	#N/A	0.179528	#N/A	0.167167	0.143859	0.152087	#N/A	0.164257	#N/A	#N/A	#N/A	#N/A	#N/A	#N/A	#N/A	1.07171	#N/A	#N/A	#N/A	0.077559	#N/A	1.20865	#N/A	#N/A	1.38243	1.14178	0.0755309	1.31925	#N/A	0.0581331	#N/A	1.2171	#N/A	#N/A	0.43588	0.767752	1.04886	0.31843	0.157782	0.183583	#N/A	0.152915	0.166233	0.149466	#N/A	#N/A	#N/A	0.151918	33	ENSG00000237938		lncRNA	novel transcript, antisense to SLC25A34 and PLEKHM2
STAMBP	1.00089	#N/A	1.45827	1.20876	1.71465	1.95265	1.505	0.871785	2.38466	#N/A	1.29767	#N/A	1.06754	0.739835	1.09257	0.792377	0.8549	0.916761	#N/A	1.2159	1.18373	0.944491	0.700727	2.0887	#N/A	#N/A	1.39144	1.5216	0.682665	#N/A	0.461674	#N/A	0.700193	#N/A	#N/A	#N/A	#N/A	#N/A	#N/A	#N/A	#N/A	#N/A	#N/A	#N/A	#N/A	#N/A	#N/A	#N/A	#N/A	#N/A	#N/A	0.704994	0.756672	0.920135	1.1194	0.824487	2.7151	1.9421	#N/A	#N/A	#N/A	1.59203	#N/A	33	ENSG00000124356	STAMBP	protein_coding	STAM binding protein [Source:HGNC Symbol;Acc:HGNC:16950]
#248738	0.0752795	#N/A	0.45752	0.246587	0.268916	#N/A	0.19493	0.415435	0.147286	#N/A	0.166899	#N/A	0.244618	0.809115	0.258986	0.324115	0.204293	0.238336	0.202684	#N/A	0.189141	0.163441	#N/A	0.177845	0.192766	#N/A	0.241762	0.222499	0.224159	#N/A	1.33356	#N/A	0.232281	#N/A	#N/A	#N/A	#N/A	#N/A	#N/A	#N/A	#N/A	#N/A	#N/A	#N/A	#N/A	#N/A	#N/A	#N/A	#N/A	#N/A	#N/A	0.486105	0.345619	0.217	0.205199	0.186485	#N/A	0.163933	0.196811	#N/A	#N/A	0.192172	0.157505	33	ENSG00000248738		lncRNA	novel transcript
PZP	1.15411	#N/A	#N/A	#N/A	#N/A	0.798856	#N/A	1.95793	#N/A	#N/A	#N/A	#N/A	0.903627	4.78377	4.49127	4.19417	3.79711	4.46592	3.9637	4.22626	5.12033	3.19471	0.897283	4.4632	2.16747	#N/A	4.57131	2.62918	1.8724	#N/A	2.95429	1.32535	2.51739	1.51392	#N/A	#N/A	#N/A	#N/A	#N/A	#N/A	#N/A	#N/A	#N/A	#N/A	#N/A	#N/A	#N/A	#N/A	0.938591	#N/A	#N/A	4.17634	4.15293	3.20906	3.25534	2.88452	1.91193	5.79876	3.00514	2.61607	#N/A	#N/A	#N/A	33	ENSG00000126838	PZP	protein_coding	PZP alpha-2-macroglobulin like [Source:HGNC Symbol;Acc:HGNC:9750]
PITX3	0.150031	#N/A	3.04838	0.413571	0.347384	0.31407	0.297915	0.961939	0.242425	#N/A	#N/A	#N/A	0.491692	3.31607	0.667035	0.62919	0.326493	0.35008	0.307464	0.200051	0.232576	0.256472	0.680894	#N/A	0.226381	#N/A	0.602131	0.307771	0.31797	#N/A	#N/A	#N/A	#N/A	#N/A	#N/A	#N/A	#N/A	#N/A	#N/A	#N/A	#N/A	#N/A	#N/A	#N/A	#N/A	#N/A	#N/A	#N/A	#N/A	#N/A	#N/A	5.50573	1.50166	0.422583	0.30545	0.228253	0.15487	0.232573	0.262187	#N/A	0.303823	0.236278	#N/A	33	ENSG00000107859	PITX3	protein_coding	paired like homeodomain 3 [Source:HGNC Symbol;Acc:HGNC:9006]
PHKB	0.686458	#N/A	#N/A	#N/A	#N/A	0.625782	#N/A	#N/A	0.894	#N/A	1.47434	0.540646	0.452868	0.528601	0.521779	0.851207	0.945814	0.596819	0.757919	1.9953	0.68279	1.67795	#N/A	1.47401	0.730673	#N/A	#N/A	#N/A	#N/A	1.07396	0.986634	1.10668	1.0588	0.662256	#N/A	#N/A	#N/A	#N/A	#N/A	#N/A	#N/A	#N/A	#N/A	#N/A	#N/A	#N/A	#N/A	#N/A	0.673095	#N/A	#N/A	0.438191	#N/A	0.901002	1.06706	1.51706	1.93305	1.38675	0.537746	0.969385	#N/A	1.07026	1.44125	33	ENSG00000102893	PHKB	protein_coding	phosphorylase kinase regulatory subunit beta [Source:HGNC Symbol;Acc:HGNC:8927]
LINC00691	0.0806909	#N/A	2.56847	0.275597	0.187308	0.210555	0.181544	0.380374	0.15707	#N/A	0.183922	#N/A	0.210816	0.621295	0.585365	0.43089	0.195577	0.198397	#N/A	0.194037	#N/A	0.171385	#N/A	0.159174	#N/A	#N/A	0.22528	0.192424	0.195564	#N/A	1.79595	#N/A	0.323876	#N/A	#N/A	#N/A	#N/A	#N/A	#N/A	#N/A	#N/A	#N/A	#N/A	#N/A	#N/A	#N/A	#N/A	#N/A	#N/A	#N/A	#N/A	0.397231	0.641122	0.187148	0.210192	0.181784	0.138416	0.155209	0.205319	0.13199	#N/A	0.157598	#N/A	33	ENSG00000224074	LINC00691	lncRNA	long intergenic non-protein coding RNA 691 [Source:HGNC Symbol;Acc:HGNC:44514]
LRTM1	0.555189	0.546977	4.98157	4.34828	3.79689	3.25757	1.84298	3.39611	0.953488	#N/A	0.656164	0.330417	#N/A	2.95119	1.76906	1.07332	0.999381	2.08679	1.68455	#N/A	0.990145	0.639447	1.22262	0.808535	1.32286	#N/A	5.75859	3.59488	3.47668	#N/A	2.06327	0.757491	1.70323	#N/A	#N/A	#N/A	#N/A	#N/A	#N/A	#N/A	#N/A	#N/A	#N/A	#N/A	#N/A	#N/A	#N/A	#N/A	#N/A	#N/A	#N/A	#N/A	#N/A	0.883936	#N/A	#N/A	0.611293	#N/A	1.46643	#N/A	#N/A	1.34414	1.27474	33	ENSG00000144771	LRTM1	protein_coding	leucine rich repeats and transmembrane domains 1 [Source:HGNC Symbol;Acc:HGNC:25023]
CKM	#N/A	3.34374	2.70439	1.54112	3.42156	2.37031	1.41878	1.80526	#N/A	#N/A	#N/A	#N/A	1.03124	1.84137	2.03915	2.25833	1.26357	2.88176	3.07544	2.9342	1.9726	#N/A	0.555384	#N/A	0.584688	#N/A	3.5864	2.64708	4.25893	0.698322	#N/A	0.286154	#N/A	#N/A	#N/A	#N/A	#N/A	#N/A	#N/A	#N/A	#N/A	#N/A	#N/A	#N/A	#N/A	#N/A	#N/A	#N/A	#N/A	#N/A	#N/A	4.41867	0.98364	1.82766	2.70863	0.69662	1.09096	#N/A	2.00933	1.65153	#N/A	1.05801	1.31866	33	ENSG00000104879	CKM	protein_coding	creatine kinase, M-type [Source:HGNC Symbol;Acc:HGNC:1994]
MYH7	#N/A	2.14338	2.14569	1.59052	2.79461	2.81246	2.46076	2.5282	#N/A	#N/A	#N/A	#N/A	0.845034	1.93232	2.70264	3.0416	1.89956	2.99007	3.19621	2.5127	2.94278	#N/A	#N/A	#N/A	1.70182	#N/A	4.77992	3.03506	4.54436	#N/A	#N/A	#N/A	#N/A	#N/A	#N/A	#N/A	#N/A	#N/A	#N/A	#N/A	#N/A	#N/A	1.58089	#N/A	1.0682	#N/A	1.46777	#N/A	#N/A	1.82679	#N/A	2.66868	1.47105	0.976007	3.70791	#N/A	1.20029	#N/A	1.59614	1.89129	#N/A	2.3985	1.69492	33	ENSG00000092054	MYH7	protein_coding	myosin heavy chain 7 [Source:HGNC Symbol;Acc:HGNC:7577]
RNF180	#N/A	3.70936	0.523644	0.551338	0.745829	1.44395	0.924708	#N/A	#N/A	0.497544	#N/A	#N/A	#N/A	#N/A	1.47663	0.579023	#N/A	0.511748	#N/A	#N/A	1.09489	#N/A	0.563562	#N/A	#N/A	1.17532	3.66058	4.16859	3.73798	1.92073	#N/A	#N/A	#N/A	#N/A	0.604269	#N/A	0.484181	0.500134	0.992646	0.728609	0.520678	0.41607	0.866084	1.06332	0.871729	#N/A	0.525874	0.605724	#N/A	1.00061	0.616532	#N/A	#N/A	#N/A	#N/A	#N/A	#N/A	#N/A	#N/A	#N/A	#N/A	3.96448	2.95306	33	ENSG00000164197	RNF180	protein_coding	ring finger protein 180 [Source:HGNC Symbol;Acc:HGNC:27752]
UBR5	#N/A	1.38226	0.760588	0.575439	0.958155	1.2045	0.843462	0.737893	1.12828	#N/A	0.882796	#N/A	0.572993	#N/A	0.41887	#N/A	0.472682	0.442012	0.632085	1.30794	#N/A	#N/A	#N/A	0.582484	0.527564	#N/A	0.759218	0.890836	1.14799	0.781913	0.302539	#N/A	#N/A	#N/A	#N/A	#N/A	#N/A	#N/A	#N/A	#N/A	#N/A	#N/A	#N/A	#N/A	#N/A	#N/A	#N/A	#N/A	#N/A	#N/A	#N/A	0.495329	0.364778	0.532981	1.0839	1.02955	1.77911	1.30403	0.442738	0.948814	#N/A	0.873906	1.30055	33	ENSG00000104517	UBR5	protein_coding	ubiquitin protein ligase E3 component n-recognin 5 [Source:HGNC Symbol;Acc:HGNC:16806]
FOXO1	#N/A	1.18606	#N/A	0.495589	0.501747	0.933167	#N/A	#N/A	0.97292	#N/A	1.37502	#N/A	0.553842	#N/A	#N/A	#N/A	0.792596	0.471602	0.80201	1.22667	#N/A	#N/A	#N/A	1.00796	0.663953	#N/A	1.5226	1.72449	1.40365	2.08073	#N/A	#N/A	#N/A	#N/A	0.266748	#N/A	#N/A	#N/A	#N/A	#N/A	0.414762	0.616828	#N/A	#N/A	#N/A	#N/A	#N/A	#N/A	#N/A	#N/A	0.633351	2.11965	1.86609	1.71828	3.01372	2.10123	3.38265	2.95613	1.43056	1.64153	0.460951	0.765673	1.6975	33	ENSG00000150907	FOXO1	protein_coding	forkhead box O1 [Source:HGNC Symbol;Acc:HGNC:3819]
ACSL3	#N/A	1.96552	0.743091	0.896697	0.908392	0.835227	1.13507	1.21304	1.67664	#N/A	1.76327	#N/A	0.864777	#N/A	#N/A	0.524302	0.804005	#N/A	#N/A	1.26419	#N/A	#N/A	#N/A	1.03794	0.805147	#N/A	1.36851	1.50957	1.83577	#N/A	1.13541	0.839761	1.00042	0.586771	#N/A	#N/A	#N/A	#N/A	#N/A	#N/A	#N/A	#N/A	#N/A	#N/A	#N/A	#N/A	#N/A	#N/A	#N/A	#N/A	#N/A	0.779732	0.885694	1.10715	1.01436	1.3225	1.83345	1.79944	1.46416	1.78146	#N/A	2.12244	1.92295	33	ENSG00000123983	ACSL3	protein_coding	acyl-CoA synthetase long chain family member 3 [Source:HGNC Symbol;Acc:HGNC:3570]
ME3	#N/A	2.91063	0.797725	#N/A	1.04033	1.43175	0.878499	#N/A	1.09064	#N/A	1.27502	#N/A	0.650366	2.00301	1.63302	1.43084	1.51994	2.08486	2.11062	2.60613	2.34015	1.75385	#N/A	2.2696	1.15429	#N/A	1.43276	1.77887	2.45447	2.00231	#N/A	#N/A	#N/A	#N/A	#N/A	#N/A	#N/A	#N/A	#N/A	#N/A	#N/A	#N/A	#N/A	#N/A	#N/A	#N/A	#N/A	#N/A	#N/A	#N/A	#N/A	1.13172	#N/A	0.689417	2.01955	1.55566	1.95538	2.02789	0.861844	2.01801	#N/A	4.00475	2.65705	33	ENSG00000151376	ME3	protein_coding	malic enzyme 3 [Source:HGNC Symbol;Acc:HGNC:6985]
SNED1-AS1	#N/A	2.41037	2.0044	1.99066	1.88832	2.51589	1.83441	1.18919	2.53113	#N/A	3.22086	1.39278	1.76378	#N/A	1.22942	0.641995	#N/A	#N/A	#N/A	1.5948	0.893661	#N/A	#N/A	1.50704	0.888815	#N/A	3.91417	4.36962	2.36783	3.40916	#N/A	#N/A	#N/A	#N/A	#N/A	#N/A	0.421796	#N/A	#N/A	#N/A	#N/A	#N/A	#N/A	#N/A	#N/A	#N/A	#N/A	#N/A	#N/A	#N/A	#N/A	2.39264	2.48842	2.80458	4.1016	3.50135	3.96393	2.41401	2.5488	#N/A	0.969659	2.88285	3.95553	33	ENSG00000225521	SNED1-AS1	lncRNA	SNED1 antisense RNA 1 [Source:HGNC Symbol;Acc:HGNC:41060]
SLIT2	#N/A	2.65789	4.88648	3.13686	4.43307	5.81701	4.79605	2.03474	2.48086	#N/A	2.26915	#N/A	#N/A	#N/A	#N/A	#N/A	#N/A	#N/A	#N/A	#N/A	#N/A	#N/A	#N/A	#N/A	#N/A	#N/A	3.9867	4.42768	3.58097	4.49901	1.48999	2.02324	1.30548	#N/A	0.117975	#N/A	0.429301	1.05625	#N/A	1.24014	2.42936	3.0193	#N/A	#N/A	#N/A	#N/A	#N/A	#N/A	#N/A	#N/A	2.33425	1.21562	1.70005	1.75987	1.97924	1.99682	1.89401	0.920892	1.53208	#N/A	#N/A	4.41877	4.07921	33	ENSG00000145147	SLIT2	protein_coding	slit guidance ligand 2 [Source:HGNC Symbol;Acc:HGNC:11086]
OBSL1	#N/A	2.27725	4.61809	3.05667	4.29469	3.99687	4.36251	2.56073	4.22502	#N/A	3.35132	#N/A	1.71684	0.745222	1.15437	1.16376	#N/A	0.768236	#N/A	2.02785	1.13622	1.20536	#N/A	1.41629	1.7025	#N/A	2.90561	6.37698	4.73023	1.21061	#N/A	#N/A	#N/A	#N/A	#N/A	#N/A	#N/A	#N/A	#N/A	#N/A	#N/A	#N/A	#N/A	#N/A	#N/A	#N/A	#N/A	#N/A	#N/A	#N/A	#N/A	2.2477	1.03529	1.23336	2.85958	1.05082	3.71977	4.83534	2.41642	#N/A	#N/A	3.25394	3.37866	33	ENSG00000124006	OBSL1	protein_coding	obscurin like cytoskeletal adaptor 1 [Source:HGNC Symbol;Acc:HGNC:29092]
ABCA1	#N/A	1.39139	3.64358	3.0862	4.09862	4.52349	4.39652	2.93694	2.46336	#N/A	2.25268	#N/A	1.02745	#N/A	0.794017	#N/A	0.686998	0.552242	0.672651	1.13659	#N/A	0.605727	#N/A	1.11968	1.00186	#N/A	#N/A	#N/A	0.992525	#N/A	0.596223	1.07917	0.652376	#N/A	#N/A	#N/A	#N/A	#N/A	#N/A	#N/A	#N/A	#N/A	#N/A	#N/A	#N/A	#N/A	#N/A	#N/A	0.566946	#N/A	0.321685	#N/A	0.936199	0.593486	0.774549	1.04399	4.23136	1.116	1.02836	#N/A	#N/A	3.17291	5.16705	33	ENSG00000165029	ABCA1	protein_coding	ATP binding cassette subfamily A member 1 [Source:HGNC Symbol;Acc:HGNC:29]
COPS8-DT	#N/A	0.724302	#N/A	1.3742	#N/A	1.19955	1.43219	2.01619	1.26421	#N/A	#N/A	#N/A	0.850661	1.06421	1.54275	1.07078	1.64511	1.65502	1.18277	1.15426	#N/A	#N/A	0.884826	1.99572	1.26707	0.311226	2.12827	2.79947	4.19216	0.940816	0.664053	#N/A	#N/A	#N/A	#N/A	#N/A	#N/A	#N/A	#N/A	#N/A	#N/A	#N/A	#N/A	#N/A	#N/A	#N/A	#N/A	#N/A	#N/A	#N/A	0.717092	1.32377	#N/A	1.1036	2.92331	0.981728	1.03093	2.65225	1.07551	#N/A	#N/A	1.78606	1.82779	33	ENSG00000227252	COPS8-DT	lncRNA	COPS8 divergent transcript [Source:HGNC Symbol;Acc:HGNC:55816]
THAP4	#N/A	0.787638	1.63055	1.92676	1.83643	2.49758	1.75388	1.41039	3.45566	#N/A	1.41081	0.765198	1.57518	1.31702	0.90907	#N/A	1.08582	1.25895	#N/A	1.50805	#N/A	2.15964	#N/A	1.42995	1.16376	#N/A	1.76761	1.31817	1.51335	#N/A	1.02901	#N/A	1.531	#N/A	#N/A	#N/A	#N/A	#N/A	#N/A	#N/A	#N/A	#N/A	#N/A	#N/A	#N/A	#N/A	#N/A	#N/A	#N/A	#N/A	#N/A	1.89536	1.25298	1.53535	1.57393	1.53258	0.878752	4.19513	2.09664	#N/A	#N/A	0.933397	#N/A	33	ENSG00000176946	THAP4	protein_coding	THAP domain containing 4 [Source:HGNC Symbol;Acc:HGNC:23187]
GPATCH2L	#N/A	1.26785	1.04631	0.842635	0.968431	1.56277	0.931354	1.04133	1.78911	#N/A	1.44256	#N/A	0.673985	#N/A	0.659461	#N/A	#N/A	0.55164	0.642686	1.61723	0.930083	#N/A	#N/A	0.900333	0.8249	#N/A	#N/A	0.57053	0.537094	#N/A	0.62799	#N/A	0.525732	0.626547	#N/A	#N/A	#N/A	#N/A	#N/A	#N/A	#N/A	#N/A	#N/A	#N/A	#N/A	#N/A	#N/A	#N/A	#N/A	#N/A	#N/A	0.396169	0.374159	0.724295	0.710707	#N/A	1.70644	1.24864	0.842116	0.919117	0.512176	1.04625	1.19657	33	ENSG00000089916	GPATCH2L	protein_coding	G-patch domain containing 2 like [Source:HGNC Symbol;Acc:HGNC:20210]
#287580	#N/A	0.657518	1.31419	1.61721	2.0346	1.42208	1.90832	1.38844	1.93632	#N/A	1.23544	0.627594	1.32582	0.638946	1.33839	0.72352	1.28255	1.17308	#N/A	1.08625	#N/A	1.37091	0.851009	#N/A	1.52328	#N/A	1.66126	1.72408	2.391	#N/A	0.719852	#N/A	#N/A	#N/A	#N/A	#N/A	#N/A	#N/A	#N/A	#N/A	#N/A	#N/A	#N/A	#N/A	#N/A	#N/A	#N/A	#N/A	#N/A	#N/A	#N/A	1.46686	1.54527	2.22782	1.18501	1.96019	0.868338	2.62176	1.30805	0.764529	#N/A	#N/A	#N/A	33	ENSG00000287580		lncRNA	novel transcript, antisense to ZNF138
LRIG2-DT#238198	#N/A	1.84673	1.14702	1.67052	1.23747	1.1928	1.80823	1.58794	2.17223	#N/A	2.09399	0.953925	1.25933	#N/A	#N/A	#N/A	#N/A	#N/A	1.079	1.29846	#N/A	#N/A	#N/A	1.08484	1.14996	0.74296	1.74575	1.2652	2.03865	#N/A	#N/A	#N/A	#N/A	#N/A	#N/A	#N/A	0.645766	#N/A	#N/A	#N/A	#N/A	#N/A	#N/A	#N/A	#N/A	#N/A	#N/A	#N/A	#N/A	0.720729	#N/A	0.800186	1.43869	0.948195	1.63642	2.34857	2.57915	0.967196	1.4553	2.36126	0.756828	1.42454	1.56353	33	ENSG00000238198	LRIG2-DT	lncRNA	LRIG2 divergent transcript [Source:HGNC Symbol;Acc:HGNC:54312]
H2AZ2	#N/A	1.83365	1.99378	0.975098	1.93332	1.88065	1.29322	1.18498	2.79369	#N/A	2.77015	#N/A	#N/A	1.04461	0.564066	0.914002	1.05729	1.05938	0.899436	1.76734	1.46461	1.40463	#N/A	1.63869	0.903114	#N/A	0.999	0.988382	0.949933	#N/A	#N/A	#N/A	#N/A	#N/A	#N/A	#N/A	0.674169	#N/A	#N/A	#N/A	#N/A	#N/A	#N/A	#N/A	#N/A	#N/A	#N/A	#N/A	#N/A	#N/A	#N/A	1.52466	0.912328	1.62822	1.42718	2.65899	1.40277	2.56239	1.00201	1.37769	#N/A	#N/A	#N/A	33	ENSG00000105968	H2AZ2	protein_coding	H2A.Z variant histone 2 [Source:HGNC Symbol;Acc:HGNC:20664]
#287042	#N/A	0.386729	2.08955	0.988217	1.99284	1.47552	1.82818	0.814353	1.09654	#N/A	0.762647	#N/A	1.40012	0.711936	1.58089	1.85337	1.40604	1.26043	#N/A	0.886014	#N/A	#N/A	0.771534	#N/A	1.29002	#N/A	3.08575	2.83105	3.96739	#N/A	#N/A	0.828388	#N/A	#N/A	#N/A	#N/A	#N/A	#N/A	#N/A	#N/A	#N/A	#N/A	#N/A	#N/A	#N/A	#N/A	#N/A	#N/A	#N/A	#N/A	#N/A	3.42906	2.72088	2.10301	2.6586	1.13946	0.542163	1.34493	1.66226	0.562688	#N/A	0.93422	0.756695	33	ENSG00000287042		lncRNA	novel transcript
WDR12	#N/A	1.8195	1.51154	1.46738	1.21541	2.89251	1.82863	0.753646	2.57685	#N/A	1.81826	1.14103	0.899345	#N/A	0.663868	0.741386	0.766601	#N/A	1.27657	1.47696	#N/A	0.74247	#N/A	1.63573	0.930566	#N/A	1.17858	1.61617	1.5553	#N/A	#N/A	#N/A	#N/A	#N/A	#N/A	#N/A	#N/A	#N/A	#N/A	#N/A	#N/A	#N/A	#N/A	#N/A	#N/A	#N/A	#N/A	#N/A	#N/A	#N/A	#N/A	0.946155	0.909108	1.10007	0.955051	1.6551	2.05584	1.84071	1.75835	1.87578	#N/A	0.887793	2.55989	33	ENSG00000138442	WDR12	protein_coding	WD repeat domain 12 [Source:HGNC Symbol;Acc:HGNC:14098]
#255555	#N/A	0.192497	1.25768	1.77412	1.29468	0.644421	0.601396	2.09661	0.357022	#N/A	#N/A	#N/A	1.00937	0.81954	1.02444	#N/A	#N/A	0.82478	0.684452	0.288369	#N/A	#N/A	#N/A	0.271283	0.502104	#N/A	1.92298	0.649899	0.595664	#N/A	1.07014	#N/A	0.825981	0.496597	#N/A	#N/A	0.950047	#N/A	#N/A	#N/A	#N/A	#N/A	#N/A	#N/A	#N/A	#N/A	#N/A	#N/A	#N/A	#N/A	#N/A	1.34449	1.10739	0.678017	0.663003	0.345294	0.220239	0.500386	0.50777	#N/A	#N/A	0.405306	0.378741	33	ENSG00000255555		lncRNA	novel transcript
SLC14A2	#N/A	0.087451	0.543083	0.440559	0.249217	0.205171	0.169066	0.459327	0.147464	#N/A	0.175507	#N/A	#N/A	1.51741	1.09323	#N/A	#N/A	0.192877	0.146323	0.128113	#N/A	0.160225	#N/A	0.141641	#N/A	0.016713	0.269884	0.199011	0.199925	#N/A	0.598937	0.123841	#N/A	#N/A	#N/A	#N/A	#N/A	#N/A	#N/A	#N/A	#N/A	#N/A	#N/A	#N/A	0.0677997	#N/A	#N/A	#N/A	#N/A	0.508813	#N/A	0.745154	0.527467	#N/A	0.207549	0.115877	0.116238	0.182296	0.169829	0.146365	#N/A	0.153884	#N/A	33	ENSG00000132874	SLC14A2	protein_coding	solute carrier family 14 member 2 [Source:HGNC Symbol;Acc:HGNC:10919]
LINC02371	#N/A	0.101908	0.26982	0.175571	0.185912	0.183861	0.177548	0.188874	#N/A	#N/A	#N/A	0.0794067	0.13223	1.59078	0.350317	0.206505	#N/A	0.167287	#N/A	#N/A	0.171038	#N/A	0.174246	0.135879	#N/A	#N/A	#N/A	0.16209	#N/A	#N/A	0.764189	0.129677	#N/A	#N/A	#N/A	#N/A	1.80153	#N/A	0.801353	0.121548	#N/A	#N/A	#N/A	#N/A	#N/A	#N/A	#N/A	#N/A	#N/A	0.597151	0.637157	0.777993	0.256845	0.158655	0.153418	0.120602	#N/A	0.142501	0.151087	#N/A	#N/A	0.137715	0.0668918	33	ENSG00000274659	LINC02371	lncRNA	long intergenic non-protein coding RNA 2371 [Source:HGNC Symbol;Acc:HGNC:53293]
DOK7	#N/A	0.267707	4.10422	2.61423	3.23648	1.15888	1.10801	4.3431	0.624292	#N/A	#N/A	#N/A	2.14739	6.16466	5.49656	6.00413	1.05147	4.25066	0.886311	0.49582	0.55724	0.689414	#N/A	#N/A	0.693682	#N/A	4.07529	1.32466	1.14895	#N/A	4.59421	#N/A	1.68526	#N/A	#N/A	#N/A	#N/A	#N/A	#N/A	#N/A	#N/A	#N/A	#N/A	#N/A	#N/A	#N/A	#N/A	#N/A	#N/A	#N/A	#N/A	6.00958	2.42275	1.06218	0.945974	0.57897	0.348342	0.632642	0.77544	#N/A	#N/A	0.840182	#N/A	33	ENSG00000175920	DOK7	protein_coding	docking protein 7 [Source:HGNC Symbol;Acc:HGNC:26594]
TMEM11	#N/A	0.179723	3.80683	1.273	0.745102	0.346828	0.415577	1.08852	0.234107	#N/A	0.22929	#N/A	0.360851	4.07816	1.058	0.654652	0.276054	0.379045	0.269446	#N/A	0.254213	#N/A	#N/A	0.305181	#N/A	#N/A	0.791909	0.544195	0.471835	#N/A	2.44595	#N/A	0.785993	#N/A	#N/A	#N/A	#N/A	#N/A	#N/A	#N/A	#N/A	#N/A	#N/A	#N/A	#N/A	#N/A	#N/A	#N/A	#N/A	#N/A	#N/A	4.56227	1.98787	0.420757	0.412369	0.249088	0.182951	0.299501	0.360409	#N/A	#N/A	0.357343	0.280555	33	ENSG00000178307	TMEM11	protein_coding	transmembrane protein 11 [Source:HGNC Symbol;Acc:HGNC:16823]
FLRT3	#N/A	0.153903	0.573034	0.57459	0.241897	0.237724	0.226042	1.00997	0.179428	#N/A	0.201018	#N/A	0.613201	2.42548	1.40303	1.16221	#N/A	0.334011	0.231295	0.218243	0.22296	0.191354	#N/A	#N/A	#N/A	#N/A	0.310834	0.276949	0.218078	#N/A	#N/A	#N/A	#N/A	#N/A	#N/A	#N/A	#N/A	#N/A	#N/A	#N/A	#N/A	#N/A	#N/A	#N/A	0.125487	#N/A	#N/A	#N/A	#N/A	0.638515	#N/A	0.661575	0.502351	0.231725	0.234785	0.218559	0.158029	0.19564	0.25944	#N/A	#N/A	0.181722	0.19466	33	ENSG00000125848	FLRT3	protein_coding	fibronectin leucine rich transmembrane protein 3 [Source:HGNC Symbol;Acc:HGNC:3762]
CHAD	#N/A	0.169596	1.47233	0.460288	0.432035	0.300123	#N/A	0.565154	#N/A	#N/A	#N/A	0.0780532	0.475658	3.42669	0.424582	1.10204	0.416759	0.422937	0.196417	0.174788	#N/A	#N/A	#N/A	0.149893	0.20104	#N/A	0.548095	0.306577	0.352045	#N/A	1.71998	#N/A	0.450761	0.126253	#N/A	#N/A	#N/A	#N/A	#N/A	#N/A	#N/A	#N/A	#N/A	#N/A	#N/A	#N/A	#N/A	#N/A	#N/A	#N/A	1.36658	3.36492	0.832776	0.224294	0.222803	0.184268	#N/A	0.191597	0.223724	#N/A	#N/A	0.226229	0.290528	33	ENSG00000136457	CHAD	protein_coding	chondroadherin [Source:HGNC Symbol;Acc:HGNC:1909]
CLDN14	#N/A	0.199831	2.65305	#N/A	1.46772	0.813151	0.734519	1.75032	#N/A	#N/A	#N/A	#N/A	0.815023	2.40525	0.913773	#N/A	0.901262	1.48262	0.548987	0.35318	#N/A	#N/A	0.896339	0.333919	0.529564	#N/A	0.689397	0.542695	0.707053	#N/A	3.63383	#N/A	1.86209	0.456539	#N/A	#N/A	#N/A	#N/A	#N/A	#N/A	#N/A	#N/A	#N/A	#N/A	#N/A	#N/A	#N/A	#N/A	#N/A	#N/A	#N/A	5.36135	2.98002	0.703361	0.534643	0.485741	0.238352	0.424597	0.469385	0.25527	#N/A	0.594792	0.380041	33	ENSG00000159261	CLDN14	protein_coding	claudin 14 [Source:HGNC Symbol;Acc:HGNC:2035]
RBM48	#N/A	1.17886	1.22231	1.32498	1.8722	2.07142	1.88657	1.01741	1.45968	#N/A	2.84536	#N/A	0.87619	0.814251	1.23381	#N/A	1.76996	1.3296	2.1245	1.68319	1.03601	1.22493	0.864964	2.02397	1.00151	#N/A	#N/A	1.56288	1.24602	#N/A	#N/A	#N/A	0.735166	#N/A	#N/A	#N/A	#N/A	#N/A	#N/A	#N/A	#N/A	#N/A	#N/A	#N/A	#N/A	#N/A	#N/A	#N/A	#N/A	#N/A	#N/A	1.22428	1.20769	#N/A	1.23409	2.18792	3.35822	1.84455	2.42338	3.06575	#N/A	1.36288	#N/A	33	ENSG00000127993	RBM48	protein_coding	RNA binding motif protein 48 [Source:HGNC Symbol;Acc:HGNC:21785]
MED9	#N/A	0.564165	2.91674	1.11036	2.77813	3.965	2.3352	1.58313	2.7549	#N/A	1.29518	#N/A	1.4473	2.18006	1.47389	2.31527	1.58365	2.52943	1.79262	1.44949	#N/A	3.23352	#N/A	1.38444	#N/A	#N/A	0.845335	1.59041	1.1301	#N/A	#N/A	#N/A	#N/A	#N/A	#N/A	#N/A	#N/A	#N/A	#N/A	#N/A	#N/A	#N/A	#N/A	#N/A	#N/A	#N/A	#N/A	#N/A	#N/A	#N/A	#N/A	1.54996	1.09003	1.87354	1.28509	1.94438	0.769701	4.31436	2.71768	0.783731	#N/A	1.16534	1.24015	33	ENSG00000141026	MED9	protein_coding	mediator complex subunit 9 [Source:HGNC Symbol;Acc:HGNC:25487]
IFRD2	#N/A	0.137366	2.005	0.761145	#N/A	0.295474	0.363508	0.51408	0.175016	#N/A	0.1991	#N/A	0.434459	3.44343	1.16892	0.979822	0.31954	0.34781	0.232	0.212343	#N/A	0.194203	#N/A	0.184239	0.207359	#N/A	0.304339	0.265436	0.353109	#N/A	1.52038	#N/A	#N/A	#N/A	#N/A	#N/A	#N/A	#N/A	#N/A	#N/A	#N/A	#N/A	#N/A	#N/A	#N/A	#N/A	#N/A	#N/A	#N/A	#N/A	#N/A	0.880767	0.984685	0.242195	#N/A	0.19922	0.144833	0.191701	0.245879	0.162663	#N/A	0.215408	0.158964	33	ENSG00000214706	IFRD2	protein_coding	interferon related developmental regulator 2 [Source:HGNC Symbol;Acc:HGNC:5457]
#285999	#N/A	0.303625	0.958118	2.10801	1.85895	2.92087	1.98432	1.59039	1.20118	#N/A	#N/A	#N/A	#N/A	0.90547	#N/A	2.01056	1.35064	1.18533	#N/A	0.873173	#N/A	1.31954	1.40935	0.911235	1.48389	#N/A	1.13734	1.14425	#N/A	#N/A	1.03398	0.688907	#N/A	#N/A	#N/A	#N/A	#N/A	#N/A	0.79936	#N/A	#N/A	#N/A	0.996619	#N/A	0.666454	#N/A	0.786354	#N/A	#N/A	1.4276	#N/A	1.39206	1.28134	2.57342	2.34154	#N/A	0.598602	#N/A	1.30346	#N/A	#N/A	1.58934	#N/A	33	ENSG00000285999		lncRNA	novel transcipt
FAM174A-DT	#N/A	0.146747	3.17163	0.422693	0.492967	0.239408	0.304971	0.759186	0.204766	#N/A	0.18758	#N/A	0.777113	1.25233	1.43851	1.15161	0.315167	0.650599	#N/A	0.182537	0.207279	0.251501	#N/A	#N/A	#N/A	#N/A	0.889855	0.363974	0.366447	#N/A	#N/A	#N/A	0.595262	#N/A	#N/A	#N/A	#N/A	#N/A	#N/A	#N/A	#N/A	#N/A	#N/A	#N/A	#N/A	#N/A	#N/A	#N/A	#N/A	#N/A	#N/A	2.03336	1.45606	0.303944	0.239305	0.193375	#N/A	0.252082	0.263183	0.161012	0.304437	0.223052	0.221812	33	ENSG00000247877	FAM174A-DT	lncRNA	FAM174A divergent transcript [Source:HGNC Symbol;Acc:HGNC:55584]
GIGYF2	#N/A	0.836595	0.45793	0.470697	0.622835	0.933634	0.876501	0.42649	1.38737	#N/A	1.10693	#N/A	0.536623	0.331537	0.394478	0.467238	0.530758	0.537355	0.683271	1.51082	#N/A	0.711034	#N/A	0.895386	0.546674	#N/A	0.588199	0.652511	0.669629	1.46573	#N/A	#N/A	#N/A	#N/A	#N/A	#N/A	#N/A	#N/A	#N/A	#N/A	#N/A	#N/A	#N/A	#N/A	#N/A	#N/A	#N/A	#N/A	#N/A	#N/A	#N/A	#N/A	#N/A	0.551917	0.748492	0.855705	2.19175	1.34213	0.611579	1.09165	#N/A	0.886543	0.581677	33	ENSG00000204120	GIGYF2	protein_coding	GRB10 interacting GYF protein 2 [Source:HGNC Symbol;Acc:HGNC:11960]
LINC00311	#N/A	0.0963402	#N/A	#N/A	0.135898	0.163035	#N/A	#N/A	#N/A	#N/A	0.143766	0.0784843	0.243009	0.358316	0.224587	0.202299	0.18377	0.121525	0.156972	#N/A	0.176252	#N/A	0.190331	0.154765	0.126288	#N/A	0.20018	0.155979	0.187799	#N/A	0.810342	#N/A	0.151393	0.0819356	#N/A	#N/A	#N/A	#N/A	#N/A	#N/A	#N/A	#N/A	#N/A	#N/A	#N/A	#N/A	#N/A	#N/A	0.116796	#N/A	#N/A	1.0231	0.245581	0.151724	0.158699	0.165544	0.105754	#N/A	#N/A	0.131162	0.0926737	0.153401	0.129505	33	ENSG00000179219	LINC00311	lncRNA	long intergenic non-protein coding RNA 311 [Source:HGNC Symbol;Acc:HGNC:28312]
YARS1	#N/A	1.1643	0.965165	0.85653	1.27722	0.884952	1.12694	0.606725	2.21801	#N/A	3.46148	#N/A	0.720991	0.623326	0.589208	0.69962	0.88285	0.825637	#N/A	1.61561	1.1128	1.04773	#N/A	1.46098	0.871803	#N/A	0.986646	1.08712	#N/A	#N/A	0.577554	#N/A	0.693674	#N/A	#N/A	#N/A	#N/A	#N/A	#N/A	#N/A	#N/A	#N/A	#N/A	#N/A	#N/A	#N/A	#N/A	#N/A	#N/A	#N/A	#N/A	0.899513	0.889425	0.923416	1.11961	1.79281	1.77145	1.64235	1.19275	2.07332	#N/A	#N/A	#N/A	33	ENSG00000134684	YARS1	protein_coding	tyrosyl-tRNA synthetase 1 [Source:HGNC Symbol;Acc:HGNC:12840]
DGKD#077044	#N/A	#N/A	0.98349	1.72365	1.12516	1.34262	2.01871	1.9272	2.56979	#N/A	1.64259	#N/A	0.877296	2.12477	1.81599	2.13755	1.95912	2.3387	1.92604	4.60488	2.33077	2.9961	0.499798	3.04269	1.52421	#N/A	#N/A	#N/A	#N/A	1.41554	0.587806	0.980101	0.737752	#N/A	#N/A	#N/A	#N/A	#N/A	#N/A	#N/A	#N/A	#N/A	#N/A	#N/A	#N/A	#N/A	#N/A	#N/A	#N/A	#N/A	#N/A	0.62404	#N/A	1.02558	1.26483	1.13533	1.3967	1.74555	1.24043	1.07507	#N/A	#N/A	#N/A	33	ENSG00000077044	DGKD	protein_coding	diacylglycerol kinase delta [Source:HGNC Symbol;Acc:HGNC:2851]
COL24A1	#N/A	#N/A	4.39629	3.14196	3.69922	5.86481	2.30813	2.93405	5.03857	#N/A	1.49574	#N/A	1.93778	0.737464	#N/A	#N/A	#N/A	0.837867	#N/A	1.08794	#N/A	0.858959	#N/A	1.48079	1.10804	#N/A	4.10064	3.02145	1.89988	#N/A	2.04748	#N/A	2.38132	1.1476	#N/A	#N/A	#N/A	#N/A	0.522266	#N/A	#N/A	#N/A	0.690881	#N/A	#N/A	#N/A	#N/A	#N/A	#N/A	#N/A	0.559755	2.23616	#N/A	1.6275	2.75893	1.54805	#N/A	2.82734	2.53214	0.988073	#N/A	2.21527	2.8135	33	ENSG00000171502	COL24A1	protein_coding	collagen type XXIV alpha 1 chain [Source:HGNC Symbol;Acc:HGNC:20821]
TMEM143	#N/A	#N/A	7.52188	3.11789	3.43694	5.19546	4.589	4.68792	2.81929	#N/A	1.31711	#N/A	2.98323	1.69657	1.72401	1.78302	1.5506	1.68562	2.14788	1.30736	1.52561	2.25037	#N/A	#N/A	1.32765	#N/A	1.79694	1.49981	1.53382	#N/A	0.769826	#N/A	#N/A	#N/A	#N/A	#N/A	#N/A	#N/A	#N/A	#N/A	#N/A	#N/A	#N/A	#N/A	#N/A	#N/A	#N/A	#N/A	#N/A	#N/A	#N/A	4.53662	2.83971	1.90998	3.83568	1.51097	0.746444	3.24093	3.52442	0.824878	#N/A	1.84046	#N/A	33	ENSG00000161558	TMEM143	protein_coding	transmembrane protein 143 [Source:HGNC Symbol;Acc:HGNC:25603]
PLBD1-AS1	#N/A	#N/A	6.33078	6.36304	4.25294	3.54709	2.79487	3.46619	1.09421	#N/A	0.709916	#N/A	2.15505	2.23949	3.35988	2.23927	1.78834	3.17147	1.50203	0.731685	1.13342	1.15028	#N/A	0.728508	1.68027	#N/A	1.16218	#N/A	#N/A	#N/A	1.2663	#N/A	#N/A	#N/A	#N/A	#N/A	#N/A	#N/A	#N/A	#N/A	#N/A	#N/A	#N/A	#N/A	#N/A	#N/A	#N/A	#N/A	#N/A	#N/A	#N/A	4.26256	4.4935	3.26316	2.86287	1.50687	0.44765	1.27191	2.04072	0.525004	#N/A	1.32623	0.695066	33	ENSG00000256751	PLBD1-AS1	lncRNA	PLBD1 antisense RNA 1 [Source:HGNC Symbol;Acc:HGNC:51143]
MAFB	#N/A	#N/A	5.56469	3.45457	4.77092	2.66054	2.95847	3.22902	1.2206	0.562898	0.679711	0.359559	3.82775	0.72531	0.988366	#N/A	1.11595	#N/A	0.920719	0.839993	#N/A	1.18283	#N/A	#N/A	1.19711	#N/A	#N/A	#N/A	#N/A	#N/A	2.30298	0.759933	1.8613	0.942978	#N/A	#N/A	#N/A	#N/A	#N/A	#N/A	#N/A	#N/A	#N/A	#N/A	#N/A	#N/A	#N/A	#N/A	#N/A	#N/A	#N/A	3.39723	2.32212	1.90029	3.12602	1.08484	0.492879	1.52074	1.91024	0.547524	1.04308	1.52754	#N/A	33	ENSG00000204103	MAFB	protein_coding	MAF bZIP transcription factor B [Source:HGNC Symbol;Acc:HGNC:6408]
PTCD3	#N/A	#N/A	2.50369	1.51308	2.10445	2.28181	2.15125	1.25953	3.73767	#N/A	2.73611	1.00648	1.52523	0.57981	0.578948	0.602821	1.00924	0.749423	0.710517	2.5662	0.661089	1.06983	#N/A	1.74562	0.751492	#N/A	0.846298	1.2308	0.960835	#N/A	#N/A	#N/A	#N/A	#N/A	#N/A	#N/A	#N/A	#N/A	#N/A	#N/A	#N/A	#N/A	#N/A	#N/A	#N/A	#N/A	#N/A	#N/A	#N/A	#N/A	#N/A	1.30097	0.766596	1.32036	2.28504	2.01106	2.84843	2.5477	1.52817	#N/A	#N/A	0.743524	#N/A	33	ENSG00000132300	PTCD3	protein_coding	pentatricopeptide repeat domain 3 [Source:HGNC Symbol;Acc:HGNC:24717]
COQ5	#N/A	#N/A	3.38527	3.48411	1.81723	2.98709	2.93461	1.94016	2.66544	#N/A	1.08464	#N/A	1.66757	2.44754	1.81795	2.31962	2.4876	2.26006	1.54706	1.30507	1.71513	3.14856	#N/A	1.10738	2.20015	#N/A	1.73963	1.3158	1.56296	#N/A	0.865561	#N/A	#N/A	#N/A	#N/A	#N/A	#N/A	#N/A	#N/A	#N/A	#N/A	#N/A	#N/A	#N/A	#N/A	#N/A	#N/A	#N/A	#N/A	#N/A	#N/A	3.02037	1.5995	3.43706	4.26775	2.60235	#N/A	3.4046	1.8218	0.77668	#N/A	1.06092	#N/A	33	ENSG00000110871	COQ5	protein_coding	coenzyme Q5, methyltransferase [Source:HGNC Symbol;Acc:HGNC:28722]
RRAS2	#N/A	#N/A	2.45606	1.46446	2.42461	3.29113	1.95502	1.50344	2.25437	#N/A	2.71168	#N/A	1.33913	1.16185	#N/A	1.03801	#N/A	1.18625	0.944513	1.74653	1.00234	1.47279	#N/A	1.42939	1.90417	#N/A	2.20138	3.14414	3.06945	1.61426	0.708456	#N/A	0.828828	#N/A	#N/A	#N/A	#N/A	#N/A	#N/A	#N/A	#N/A	#N/A	#N/A	#N/A	#N/A	#N/A	#N/A	#N/A	#N/A	#N/A	#N/A	1.5833	0.9338	1.18821	2.7398	2.10481	4.074	2.98406	1.41278	1.08186	#N/A	#N/A	#N/A	33	ENSG00000133818	RRAS2	protein_coding	RAS related 2 [Source:HGNC Symbol;Acc:HGNC:17271]
THEM4	#N/A	#N/A	3.09335	1.50594	3.08072	3.4064	2.93468	1.74403	3.69174	#N/A	3.28943	#N/A	1.4497	0.758169	0.864175	0.925552	1.15917	0.677103	0.869074	1.53723	0.879914	1.21506	#N/A	1.62416	1.00282	#N/A	1.89728	1.79673	1.36326	#N/A	#N/A	#N/A	#N/A	#N/A	#N/A	#N/A	#N/A	#N/A	#N/A	#N/A	#N/A	#N/A	#N/A	#N/A	#N/A	#N/A	#N/A	#N/A	#N/A	#N/A	#N/A	2.00875	1.55027	1.63301	4.45157	3.09458	3.37007	4.43155	3.04085	1.20624	#N/A	#N/A	1.64835	33	ENSG00000159445	THEM4	protein_coding	thioesterase superfamily member 4 [Source:HGNC Symbol;Acc:HGNC:17947]
NLRC4	#N/A	#N/A	3.8772	2.64542	3.09912	3.0503	2.09341	2.77411	1.1811	#N/A	0.785362	0.39143	2.7259	2.85908	2.77007	2.9468	2.03733	3.72859	2.18726	0.786873	1.18846	#N/A	#N/A	0.930552	1.41329	#N/A	#N/A	#N/A	#N/A	#N/A	2.27136	0.662978	0.87626	#N/A	#N/A	#N/A	#N/A	#N/A	#N/A	#N/A	#N/A	#N/A	#N/A	#N/A	#N/A	#N/A	#N/A	#N/A	#N/A	#N/A	#N/A	3.31462	3.2732	2.82967	2.7443	1.26973	0.649704	1.26177	2.14032	#N/A	#N/A	2.33826	1.42556	33	ENSG00000091106	NLRC4	protein_coding	NLR family CARD domain containing 4 [Source:HGNC Symbol;Acc:HGNC:16412]
MRPS35	#N/A	#N/A	3.1006	1.66846	1.96769	2.11515	2.35415	1.80222	1.35583	#N/A	3.31725	1.4906	1.95583	0.966775	#N/A	0.949673	1.26406	#N/A	#N/A	1.54347	1.14861	2.00354	#N/A	1.59474	#N/A	#N/A	1.14495	1.30989	1.70772	#N/A	#N/A	#N/A	0.975519	#N/A	#N/A	#N/A	0.554118	#N/A	#N/A	#N/A	#N/A	#N/A	#N/A	#N/A	#N/A	#N/A	#N/A	#N/A	#N/A	#N/A	#N/A	1.35383	1.10895	1.09358	2.90142	1.59405	2.91537	2.70759	1.77058	#N/A	1.14458	1.83806	1.86272	33	ENSG00000061794	MRPS35	protein_coding	mitochondrial ribosomal protein S35 [Source:HGNC Symbol;Acc:HGNC:16635]
FAH	#N/A	#N/A	4.8335	0.452899	0.386188	0.318276	0.290169	0.823942	0.231096	#N/A	0.204958	0.135891	0.78483	2.77826	1.98542	1.26543	#N/A	1.04117	0.420982	0.253581	0.2745	0.225157	#N/A	0.174395	0.361554	#N/A	#N/A	#N/A	0.487593	#N/A	1.02065	0.184734	0.631629	0.305604	#N/A	#N/A	#N/A	#N/A	#N/A	#N/A	#N/A	#N/A	#N/A	#N/A	#N/A	#N/A	#N/A	#N/A	#N/A	#N/A	#N/A	3.67406	1.93041	#N/A	0.360668	0.21911	0.153539	0.254023	0.379263	#N/A	#N/A	0.267423	#N/A	33	ENSG00000103876	FAH	protein_coding	fumarylacetoacetate hydrolase [Source:HGNC Symbol;Acc:HGNC:3579]
LRRC3B	#N/A	#N/A	2.58982	#N/A	1.11365	1.85497	1.28491	2.19789	#N/A	#N/A	#N/A	#N/A	0.952877	1.5289	3.03287	3.15749	2.03429	1.26728	#N/A	0.793496	0.773249	0.677027	#N/A	0.588806	#N/A	#N/A	3.92804	2.12179	1.72841	#N/A	#N/A	#N/A	#N/A	#N/A	1.64244	#N/A	#N/A	1.554	#N/A	2.35557	2.43662	2.04894	#N/A	#N/A	#N/A	#N/A	#N/A	#N/A	#N/A	#N/A	1.36616	3.78968	1.1013	1.30775	1.38016	0.930492	#N/A	0.755643	#N/A	#N/A	1.00351	0.966648	0.741437	33	ENSG00000179796	LRRC3B	protein_coding	leucine rich repeat containing 3B [Source:HGNC Symbol;Acc:HGNC:28105]
ABCB7	#N/A	#N/A	0.878658	0.663606	1.16999	1.169	1.1083	1.04284	2.22305	#N/A	2.23333	#N/A	0.662079	0.620616	0.727674	0.724261	0.861643	0.884901	0.700308	2.28146	1.21606	1.28515	#N/A	1.26957	0.771096	#N/A	0.857143	#N/A	0.834691	#N/A	0.557565	#N/A	#N/A	#N/A	#N/A	#N/A	#N/A	#N/A	#N/A	#N/A	#N/A	#N/A	#N/A	#N/A	#N/A	#N/A	#N/A	#N/A	#N/A	#N/A	#N/A	0.670404	0.746277	1.01025	0.862145	1.37196	2.76378	2.22724	1.32814	1.56003	#N/A	#N/A	0.919153	33	ENSG00000131269	ABCB7	protein_coding	ATP binding cassette subfamily B member 7 [Source:HGNC Symbol;Acc:HGNC:48]
AKIRIN2	#N/A	#N/A	2.33663	2.15067	1.65107	2.32691	3.56305	1.32867	3.12211	#N/A	3.7422	1.41616	1.02082	1.06129	1.14545	0.735067	#N/A	0.732215	#N/A	4.70798	1.33266	1.45198	#N/A	2.79156	#N/A	#N/A	#N/A	0.84397	#N/A	#N/A	0.765345	#N/A	#N/A	#N/A	#N/A	#N/A	0.54575	#N/A	0.658625	#N/A	#N/A	#N/A	#N/A	#N/A	#N/A	#N/A	#N/A	#N/A	#N/A	#N/A	#N/A	1.22025	0.969037	1.16543	2.23363	2.15099	3.74429	3.91869	1.47679	2.48416	#N/A	0.992775	1.08978	33	ENSG00000135334	AKIRIN2	protein_coding	akirin 2 [Source:HGNC Symbol;Acc:HGNC:21407]
NIPSNAP3B	#N/A	#N/A	1.08181	1.07189	#N/A	1.38608	1.235	1.6274	1.3121	#N/A	1.2989	#N/A	1.02515	2.22328	2.31498	1.43944	2.68062	1.95649	2.1066	2.08717	#N/A	2.4526	1.1004	#N/A	2.10746	#N/A	#N/A	1.09441	#N/A	#N/A	2.42668	1.20578	1.87557	#N/A	#N/A	#N/A	#N/A	#N/A	#N/A	#N/A	#N/A	#N/A	#N/A	#N/A	#N/A	#N/A	#N/A	#N/A	#N/A	#N/A	#N/A	2.89811	1.77135	1.27903	2.82196	3.37626	1.286	3.82876	2.41892	#N/A	1.24177	1.70886	3.46244	33	ENSG00000165028	NIPSNAP3B	protein_coding	nipsnap homolog 3B [Source:HGNC Symbol;Acc:HGNC:23641]
C16orf87	#N/A	#N/A	1.96484	1.31959	2.04126	2.82945	1.26253	1.56671	1.95239	#N/A	1.15409	#N/A	1.73235	1.70605	1.54279	1.66022	1.32743	2.53164	1.62632	1.98717	1.59965	4.22782	#N/A	1.15501	1.82832	#N/A	#N/A	#N/A	#N/A	#N/A	1.56414	1.08488	1.14326	1.0298	#N/A	#N/A	#N/A	#N/A	#N/A	#N/A	#N/A	#N/A	#N/A	#N/A	#N/A	#N/A	#N/A	#N/A	#N/A	#N/A	#N/A	3.46981	2.35583	2.27842	5.22707	2.59926	0.916964	3.36995	2.52968	#N/A	1.08437	#N/A	#N/A	33	ENSG00000155330	C16orf87	protein_coding	chromosome 16 open reading frame 87 [Source:HGNC Symbol;Acc:HGNC:33754]
MKRN2	#N/A	#N/A	1.39325	1.36399	1.04103	2.1208	1.42314	1.33945	1.83476	#N/A	1.99886	#N/A	0.760094	1.29733	1.14742	1.39943	1.21739	1.70642	1.50402	2.16194	#N/A	2.23807	#N/A	1.44818	1.31787	#N/A	1.70411	1.06655	0.855076	#N/A	0.876457	#N/A	1.01604	#N/A	#N/A	#N/A	#N/A	#N/A	#N/A	#N/A	#N/A	#N/A	#N/A	#N/A	#N/A	#N/A	#N/A	#N/A	#N/A	#N/A	#N/A	1.99624	1.33914	2.09044	2.424	2.24264	#N/A	3.20291	2.99693	1.25677	#N/A	0.893581	#N/A	33	ENSG00000075975	MKRN2	protein_coding	makorin ring finger protein 2 [Source:HGNC Symbol;Acc:HGNC:7113]
PSMA5	#N/A	#N/A	2.10875	1.53226	1.73329	1.76397	1.91763	1.31567	3.02826	#N/A	3.55917	1.29011	1.41773	1.29563	1.01829	0.847139	1.6233	1.12597	#N/A	3.05173	1.01899	5.72209	#N/A	1.49817	#N/A	#N/A	#N/A	#N/A	#N/A	#N/A	0.930654	1.38448	0.842895	1.25607	#N/A	#N/A	0.816734	#N/A	0.573102	#N/A	#N/A	#N/A	#N/A	#N/A	#N/A	#N/A	#N/A	#N/A	#N/A	#N/A	#N/A	2.06618	1.22949	2.51727	2.43346	2.06449	1.81823	4.17765	1.95157	#N/A	#N/A	#N/A	#N/A	33	ENSG00000143106	PSMA5	protein_coding	proteasome 20S subunit alpha 5 [Source:HGNC Symbol;Acc:HGNC:9534]
ACOT8	#N/A	#N/A	2.0203	1.42211	2.16403	2.11922	2.89986	1.41782	2.24513	#N/A	3.19385	1.25186	1.84185	0.772638	0.788304	0.696306	1.56998	#N/A	1.13537	2.37969	#N/A	1.03277	#N/A	1.47958	#N/A	#N/A	1.5378	1.72289	0.881093	#N/A	0.696763	#N/A	#N/A	#N/A	#N/A	#N/A	#N/A	#N/A	#N/A	#N/A	#N/A	#N/A	#N/A	#N/A	#N/A	#N/A	#N/A	#N/A	#N/A	#N/A	#N/A	1.04848	1.07318	1.02062	1.05958	2.68566	1.52693	2.54008	1.25203	1.58821	0.933364	1.82088	#N/A	33	ENSG00000101473	ACOT8	protein_coding	acyl-CoA thioesterase 8 [Source:HGNC Symbol;Acc:HGNC:15919]
CCDC110	#N/A	#N/A	4.38773	1.49043	0.831034	0.611697	#N/A	1.13411	0.334024	#N/A	0.295147	#N/A	1.14132	4.69674	2.68075	2.04323	0.668745	0.610146	0.388042	0.286201	0.339398	0.352829	#N/A	0.294591	0.359223	0.0492528	0.611137	0.571794	0.498074	#N/A	1.8908	#N/A	0.979379	#N/A	#N/A	#N/A	#N/A	#N/A	#N/A	#N/A	#N/A	#N/A	#N/A	#N/A	#N/A	#N/A	#N/A	#N/A	#N/A	#N/A	#N/A	2.31531	1.15379	#N/A	0.519617	0.481488	#N/A	0.420005	0.390318	#N/A	#N/A	0.356596	0.259331	33	ENSG00000168491	CCDC110	protein_coding	coiled-coil domain containing 110 [Source:HGNC Symbol;Acc:HGNC:28504]
DNAJA3#103423	#N/A	#N/A	2.4015	1.23132	2.34956	3.10671	2.00011	1.22013	3.79825	#N/A	1.72826	#N/A	1.35422	1.92457	1.28641	1.40822	1.07891	2.03527	1.18969	2.15571	1.60107	1.76373	#N/A	1.35438	1.42598	#N/A	1.17756	1.28488	0.952639	#N/A	0.654136	#N/A	#N/A	#N/A	#N/A	#N/A	#N/A	#N/A	#N/A	#N/A	#N/A	#N/A	#N/A	#N/A	#N/A	#N/A	#N/A	#N/A	#N/A	#N/A	#N/A	1.99157	0.965413	1.68201	1.76126	1.30322	1.92558	3.64809	2.16281	1.71407	#N/A	#N/A	#N/A	33	ENSG00000103423	DNAJA3	protein_coding	DnaJ heat shock protein family (Hsp40) member A3 [Source:HGNC Symbol;Acc:HGNC:11808]
PLA2G15	#N/A	#N/A	2.07366	1.14368	1.4915	3.48644	2.13639	1.55184	1.2487	#N/A	1.13113	#N/A	1.2643	3.09957	2.47258	2.02589	2.74756	2.86907	1.63135	1.12261	1.09969	3.01154	#N/A	1.30823	1.79658	#N/A	#N/A	#N/A	#N/A	#N/A	1.58046	#N/A	2.24037	#N/A	#N/A	#N/A	#N/A	#N/A	#N/A	#N/A	#N/A	#N/A	#N/A	#N/A	#N/A	#N/A	#N/A	#N/A	#N/A	#N/A	#N/A	3.11588	2.55801	2.51626	2.89152	2.88334	0.775096	2.60062	2.00665	0.939966	#N/A	2.15734	1.26671	33	ENSG00000103066	PLA2G15	protein_coding	phospholipase A2 group XV [Source:HGNC Symbol;Acc:HGNC:17163]
EPM2AIP1	#N/A	#N/A	1.60072	1.01118	1.64858	1.7573	1.82942	1.29972	3.67016	#N/A	3.35229	0.831743	1.12586	#N/A	#N/A	0.576354	#N/A	0.622685	#N/A	2.17764	#N/A	0.717672	#N/A	1.47567	1.25961	#N/A	0.793306	0.939194	0.825905	1.2896	#N/A	1.32005	#N/A	0.889019	#N/A	#N/A	0.464166	#N/A	#N/A	#N/A	#N/A	#N/A	#N/A	#N/A	#N/A	#N/A	#N/A	#N/A	#N/A	#N/A	#N/A	0.610348	0.779214	0.660471	1.20772	2.16678	3.82214	2.99224	0.959026	1.71726	#N/A	0.925246	#N/A	33	ENSG00000178567	EPM2AIP1	protein_coding	EPM2A interacting protein 1 [Source:HGNC Symbol;Acc:HGNC:19735]
#223646	#N/A	#N/A	0.824105	0.766267	1.20323	1.03276	0.709637	0.844477	1.40227	#N/A	1.89587	1.01898	0.924595	0.482914	0.795254	0.508426	#N/A	0.710087	0.921756	2.20056	#N/A	#N/A	#N/A	2.0605	0.931566	#N/A	1.7899	0.836025	1.38646	#N/A	#N/A	0.718155	0.779298	#N/A	#N/A	#N/A	0.73383	#N/A	#N/A	#N/A	#N/A	#N/A	#N/A	#N/A	#N/A	#N/A	#N/A	#N/A	#N/A	#N/A	#N/A	0.538559	#N/A	0.814891	0.844964	1.5478	3.61118	1.32402	1.08637	2.13092	#N/A	#N/A	1.20678	33	ENSG00000223646		lncRNA	novel transcript
DHRSX	#N/A	#N/A	0.631118	0.879471	0.76282	0.916411	1.29582	0.713124	0.937982	#N/A	1.27045	#N/A	0.745157	0.424006	#N/A	0.50377	0.636474	0.58003	0.814516	1.5928	0.763974	#N/A	#N/A	0.909809	#N/A	#N/A	#N/A	#N/A	#N/A	#N/A	#N/A	0.766814	0.431724	#N/A	#N/A	#N/A	#N/A	#N/A	#N/A	#N/A	#N/A	#N/A	0.337997	#N/A	0.413394	#N/A	#N/A	#N/A	#N/A	0.470469	0.306443	0.464531	0.607729	0.567963	1.13925	0.803016	2.45356	1.04354	0.703311	1.06714	#N/A	0.6275	#N/A	33	ENSG00000169084	DHRSX	protein_coding	dehydrogenase/reductase X-linked [Source:HGNC Symbol;Acc:HGNC:18399]
EARS2	#N/A	#N/A	2.69916	1.96309	1.70028	3.26469	3.23109	1.32242	2.10928	#N/A	0.701811	0.559009	1.06979	1.09958	0.721513	1.14477	1.79718	0.85898	1.8396	1.43576	2.02074	#N/A	#N/A	1.04667	1.45984	#N/A	1.88091	1.20483	1.08164	#N/A	#N/A	#N/A	#N/A	#N/A	#N/A	#N/A	#N/A	#N/A	#N/A	#N/A	#N/A	#N/A	#N/A	#N/A	#N/A	#N/A	#N/A	#N/A	0.945332	#N/A	#N/A	1.38005	1.02284	1.58633	2.11187	1.32362	0.669903	3.77554	0.976958	#N/A	#N/A	1.10002	#N/A	33	ENSG00000103356	EARS2	protein_coding	glutamyl-tRNA synthetase 2, mitochondrial [Source:HGNC Symbol;Acc:HGNC:29419]
MECR	#N/A	#N/A	3.16172	2.44838	3.18457	4.48032	3.5805	1.41865	2.85721	#N/A	4.72907	0.952845	1.86293	0.640102	0.648103	1.03392	#N/A	0.75314	1.05853	2.50508	#N/A	1.20162	0.836135	1.69115	#N/A	#N/A	2.70675	1.58483	2.20532	1.60735	#N/A	#N/A	#N/A	#N/A	#N/A	#N/A	#N/A	#N/A	#N/A	#N/A	#N/A	#N/A	#N/A	#N/A	#N/A	#N/A	#N/A	#N/A	#N/A	#N/A	#N/A	1.27716	0.972732	1.37073	2.08838	1.55886	1.97435	3.76328	1.93966	#N/A	#N/A	2.29809	1.60013	33	ENSG00000116353	MECR	protein_coding	mitochondrial trans-2-enoyl-CoA reductase [Source:HGNC Symbol;Acc:HGNC:19691]
PICK1	#N/A	#N/A	2.31428	1.5187	2.13107	3.03598	1.74591	1.23973	2.48204	0.718313	1.84875	#N/A	1.74858	2.41987	2.58366	2.29489	1.09408	2.23391	1.57456	1.68556	3.05941	3.45545	0.901805	1.91518	1.44135	#N/A	#N/A	#N/A	#N/A	#N/A	1.18061	#N/A	2.0817	1.06957	#N/A	#N/A	#N/A	#N/A	#N/A	#N/A	#N/A	#N/A	#N/A	#N/A	#N/A	#N/A	#N/A	#N/A	#N/A	#N/A	#N/A	2.10046	0.868284	2.37299	1.81525	1.92138	1.03892	5.14096	1.86064	#N/A	#N/A	#N/A	#N/A	33	ENSG00000100151	PICK1	protein_coding	protein interacting with PRKCA 1 [Source:HGNC Symbol;Acc:HGNC:9394]
#285729	#N/A	#N/A	0.189856	0.155352	0.164452	0.161297	#N/A	0.151881	#N/A	#N/A	0.124274	#N/A	0.16261	0.185116	0.178614	0.157005	0.160374	0.172263	0.160304	0.142706	#N/A	0.135825	0.0948773	0.121318	0.132885	#N/A	0.17442	0.158191	0.161977	#N/A	0.254614	0.129393	0.117912	#N/A	#N/A	#N/A	#N/A	#N/A	#N/A	#N/A	#N/A	#N/A	#N/A	#N/A	#N/A	#N/A	#N/A	#N/A	#N/A	#N/A	#N/A	0.210914	0.143676	0.136005	0.158226	0.125389	#N/A	0.138449	0.154594	#N/A	0.0653508	0.123609	#N/A	33	ENSG00000285729		lncRNA	novel transcript
#287133	#N/A	#N/A	0.19073	0.158413	0.16595	0.160841	0.151733	0.184066	#N/A	#N/A	0.141801	#N/A	0.152567	0.166638	0.171701	0.132942	0.114843	0.145665	#N/A	#N/A	#N/A	0.152462	0.134476	0.147526	#N/A	#N/A	0.176655	0.158426	#N/A	#N/A	0.182212	#N/A	0.125965	#N/A	#N/A	#N/A	#N/A	#N/A	#N/A	#N/A	#N/A	#N/A	1.3508	#N/A	0.0155485	#N/A	1.29776	#N/A	#N/A	0.332089	#N/A	0.189108	0.163983	0.157802	0.160563	0.15894	#N/A	0.137714	0.153882	#N/A	#N/A	0.145239	0.132855	33	ENSG00000287133		lncRNA	novel transcript, antisense to MPP4and TMEM237
#282882	#N/A	#N/A	0.174767	0.174481	0.18697	0.183713	#N/A	0.149718	0.129111	#N/A	#N/A	#N/A	0.148136	0.237594	0.213347	0.15699	0.165076	0.167402	0.146415	0.144959	0.15216	0.146084	#N/A	0.118925	0.156903	#N/A	0.179127	0.163953	0.166529	#N/A	0.295047	0.11468	0.150078	#N/A	#N/A	#N/A	#N/A	#N/A	#N/A	#N/A	#N/A	#N/A	#N/A	#N/A	#N/A	#N/A	#N/A	#N/A	#N/A	#N/A	#N/A	0.188885	0.180864	0.176891	0.181292	0.150143	#N/A	0.138577	0.174316	#N/A	#N/A	0.154664	0.128166	33	ENSG00000282882		lncRNA	novel transcript
#285755	#N/A	#N/A	1.34846	1.11595	1.10999	1.04871	1.11243	1.18394	1.01551	#N/A	#N/A	#N/A	1.27359	#N/A	#N/A	#N/A	1.0703	#N/A	#N/A	#N/A	#N/A	#N/A	#N/A	#N/A	#N/A	#N/A	#N/A	1.20976	1.46401	#N/A	0.872726	0.864096	1.06844	1.51903	0.353406	#N/A	#N/A	#N/A	0.492979	#N/A	#N/A	#N/A	0.604326	0.181409	#N/A	#N/A	#N/A	0.0981124	#N/A	0.588971	#N/A	2.23317	2.04133	1.33569	2.62563	0.904109	0.742455	2.15524	1.70631	0.80286	2.79112	2.29074	1.70264	33	ENSG00000285755		lncRNA	Novel transcript
LRRC7-AS1	#N/A	#N/A	0.237186	0.191794	0.175305	0.167877	0.157806	0.165243	0.146721	0.0532172	0.132351	#N/A	#N/A	#N/A	0.211053	0.194949	#N/A	#N/A	#N/A	0.13986	#N/A	#N/A	#N/A	#N/A	#N/A	#N/A	0.170829	0.149944	0.153442	#N/A	0.210187	#N/A	0.17995	0.0863255	#N/A	#N/A	0.102552	#N/A	0.0791509	#N/A	#N/A	#N/A	0.0731058	#N/A	0.00875333	#N/A	0.0192057	0.0205649	#N/A	0.0251818	#N/A	0.226175	0.15443	0.164926	0.16405	0.13163	#N/A	0.159921	0.159212	#N/A	#N/A	0.134943	#N/A	33	ENSG00000237919	LRRC7-AS1	lncRNA	LRRC7 antisense RNA 1 [Source:HGNC Symbol;Acc:HGNC:40843]
CCDC169	#N/A	#N/A	0.23655	0.173632	0.149216	0.146051	0.17767	0.173791	0.132776	#N/A	0.136124	0.0806809	0.180212	0.830468	0.165718	0.242994	#N/A	0.194744	0.146479	#N/A	0.154632	0.164926	#N/A	#N/A	0.175951	0.0173106	0.151296	0.160236	0.165575	#N/A	0.523724	#N/A	#N/A	#N/A	#N/A	0.000587405	#N/A	#N/A	#N/A	#N/A	#N/A	#N/A	#N/A	#N/A	#N/A	#N/A	#N/A	#N/A	#N/A	#N/A	#N/A	0.211232	0.13959	0.180142	0.180101	0.129132	#N/A	0.178844	#N/A	#N/A	0.0753152	0.129361	0.101291	33	ENSG00000242715	CCDC169	protein_coding	coiled-coil domain containing 169 [Source:HGNC Symbol;Acc:HGNC:34361]
SERP1	#N/A	#N/A	1.43249	1.1383	1.54893	1.44857	1.27348	0.634901	2.63329	#N/A	3.18433	0.992899	0.998912	0.369768	0.720257	0.522622	0.804218	#N/A	0.962611	1.09673	#N/A	0.898007	#N/A	1.21966	0.874265	#N/A	1.59446	1.66541	1.22662	#N/A	0.581019	#N/A	#N/A	#N/A	#N/A	#N/A	#N/A	#N/A	#N/A	#N/A	#N/A	#N/A	#N/A	#N/A	#N/A	#N/A	#N/A	#N/A	#N/A	#N/A	#N/A	0.949118	1.01937	1.46103	1.33563	1.71959	2.10638	2.48733	1.62423	1.19851	#N/A	0.760257	#N/A	33	ENSG00000120742	SERP1	protein_coding	stress associated endoplasmic reticulum protein 1 [Source:HGNC Symbol;Acc:HGNC:10759]
PRSS56	#N/A	#N/A	0.212676	0.207091	0.189599	0.166934	0.158586	0.181278	#N/A	#N/A	0.144081	#N/A	0.187961	0.226028	0.218324	0.212431	0.168121	0.16515	0.166572	#N/A	0.153774	0.157127	0.136202	#N/A	0.153578	#N/A	0.202127	0.111461	0.163918	#N/A	0.33129	#N/A	#N/A	#N/A	0.136669	#N/A	0.792502	#N/A	#N/A	#N/A	#N/A	#N/A	#N/A	#N/A	#N/A	#N/A	#N/A	#N/A	#N/A	#N/A	1.13417	0.248407	0.215	0.180891	0.165263	0.143315	#N/A	0.14258	0.158519	#N/A	#N/A	0.132599	#N/A	33	ENSG00000237412	PRSS56	protein_coding	serine protease 56 [Source:HGNC Symbol;Acc:HGNC:39433]
LAT2	#N/A	#N/A	1.10517	1.8938	2.12448	2.33981	1.50079	1.06043	0.914128	#N/A	1.28688	#N/A	1.14086	2.90785	2.6173	2.9097	2.58987	1.9353	2.60558	1.55137	1.59611	3.76608	0.893203	0.926467	2.24482	#N/A	#N/A	#N/A	#N/A	#N/A	1.13279	#N/A	1.39692	1.39723	#N/A	#N/A	#N/A	#N/A	#N/A	#N/A	#N/A	#N/A	#N/A	#N/A	#N/A	#N/A	#N/A	#N/A	#N/A	#N/A	#N/A	1.90022	1.32803	3.65311	3.03511	1.76467	0.90054	1.51632	1.06329	0.862889	#N/A	#N/A	#N/A	33	ENSG00000086730	LAT2	protein_coding	linker for activation of T cells family member 2 [Source:HGNC Symbol;Acc:HGNC:12749]
#261540	#N/A	#N/A	0.312743	0.154771	0.147983	0.131126	0.152935	0.116122	#N/A	#N/A	#N/A	#N/A	0.134725	0.2284	0.19934	0.192326	0.113645	0.175628	0.140433	0.138249	0.145839	0.156551	0.100151	#N/A	0.150409	#N/A	#N/A	0.1141	0.145835	#N/A	0.181858	0.12044	0.143452	#N/A	#N/A	#N/A	#N/A	#N/A	#N/A	#N/A	#N/A	#N/A	#N/A	#N/A	#N/A	#N/A	#N/A	#N/A	#N/A	#N/A	0.211077	0.165268	0.18868	0.13633	0.159655	0.143165	0.124712	0.159607	#N/A	#N/A	#N/A	0.14568	0.110263	33	ENSG00000261540		lncRNA	novel transcript, antisense to CLEC3A
ATP6V1A	#N/A	#N/A	0.670776	0.689758	0.835034	1.17182	1.35548	0.674066	1.12382	#N/A	#N/A	#N/A	1.01433	0.954215	0.7498	0.908277	0.789023	0.904609	1.53768	0.895809	1.07597	1.47909	0.791434	1.82389	0.982644	#N/A	#N/A	#N/A	#N/A	#N/A	0.656163	#N/A	0.793572	#N/A	#N/A	#N/A	#N/A	#N/A	#N/A	#N/A	#N/A	#N/A	#N/A	#N/A	#N/A	#N/A	#N/A	#N/A	#N/A	#N/A	#N/A	0.976678	1.07235	0.845618	1.70609	1.18779	1.58913	1.84302	1.04228	1.41852	0.71551	1.07505	#N/A	33	ENSG00000114573	ATP6V1A	protein_coding	ATPase H+ transporting V1 subunit A [Source:HGNC Symbol;Acc:HGNC:851]
MGME1	#N/A	#N/A	1.61357	1.20284	1.24434	1.25122	1.24463	0.84474	1.97407	#N/A	2.37881	#N/A	1.22376	1.11821	1.75816	1.21017	1.63507	1.10841	1.62317	4.27715	1.77857	3.90523	#N/A	3.16728	1.18112	#N/A	#N/A	#N/A	#N/A	#N/A	0.606106	#N/A	1.08165	0.917638	#N/A	#N/A	#N/A	#N/A	#N/A	#N/A	#N/A	#N/A	#N/A	#N/A	#N/A	#N/A	#N/A	#N/A	#N/A	#N/A	#N/A	2.64685	1.41462	1.70446	4.60662	3.11229	3.37716	4.58363	1.99169	1.47548	0.900109	#N/A	#N/A	33	ENSG00000125871	MGME1	protein_coding	mitochondrial genome maintenance exonuclease 1 [Source:HGNC Symbol;Acc:HGNC:16205]
TIMM50	#N/A	#N/A	2.97172	0.945744	0.706246	0.464619	0.42931	0.989884	0.230161	#N/A	0.231401	0.114387	#N/A	4.1775	1.73371	0.738949	0.450365	0.532599	0.305708	#N/A	0.263493	0.253271	1.21936	0.236977	0.25315	#N/A	0.797489	0.535854	0.473104	#N/A	0.976032	#N/A	0.994888	#N/A	#N/A	#N/A	#N/A	#N/A	#N/A	#N/A	#N/A	#N/A	#N/A	#N/A	#N/A	#N/A	#N/A	#N/A	#N/A	#N/A	#N/A	1.71756	#N/A	#N/A	0.414699	0.353929	0.199993	0.310725	0.380849	#N/A	#N/A	0.490888	0.228165	33	ENSG00000105197	TIMM50	protein_coding	translocase of inner mitochondrial membrane 50 [Source:HGNC Symbol;Acc:HGNC:23656]
#262050	#N/A	#N/A	1.57253	0.412641	0.394638	0.249982	0.200529	0.519917	0.166814	#N/A	0.179502	#N/A	0.342435	0.367968	0.416119	0.563856	0.21222	0.240712	0.190626	#N/A	0.180704	0.190506	#N/A	0.182199	#N/A	#N/A	0.416886	0.253737	0.231157	#N/A	0.954477	0.135741	0.563011	#N/A	#N/A	#N/A	#N/A	#N/A	#N/A	#N/A	#N/A	#N/A	#N/A	#N/A	#N/A	#N/A	#N/A	#N/A	#N/A	#N/A	#N/A	2.38088	0.621285	0.245171	0.209751	0.194511	#N/A	0.17277	0.20544	#N/A	#N/A	0.245671	0.179124	33	ENSG00000262050		lncRNA	novel transcript, antisense to CLUH
WDR37	#N/A	#N/A	0.423723	0.581109	0.726763	1.02922	0.951306	0.523351	1.51559	#N/A	0.760384	#N/A	0.812406	0.865581	0.781934	1.02839	0.83178	0.993652	1.28564	3.18277	0.861457	1.06835	#N/A	2.06551	1.22669	#N/A	#N/A	0.733645	#N/A	#N/A	0.658285	0.990115	0.671747	#N/A	#N/A	#N/A	#N/A	#N/A	#N/A	#N/A	#N/A	#N/A	#N/A	#N/A	#N/A	#N/A	#N/A	#N/A	#N/A	#N/A	#N/A	1.01878	0.948385	1.43759	1.52291	1.77704	4.60408	2.17993	1.74814	2.726	#N/A	#N/A	#N/A	33	ENSG00000047056	WDR37	protein_coding	WD repeat domain 37 [Source:HGNC Symbol;Acc:HGNC:31406]
NFYC	#N/A	#N/A	0.485013	0.482633	0.563886	1.34672	1.07597	0.580314	1.73356	#N/A	1.54134	#N/A	0.508139	1.20596	1.33192	1.19591	1.03156	1.05985	0.995275	3.16499	1.73375	3.01958	0.497076	1.9971	0.835297	#N/A	#N/A	#N/A	#N/A	1.36957	#N/A	#N/A	#N/A	#N/A	#N/A	#N/A	#N/A	#N/A	#N/A	#N/A	#N/A	#N/A	#N/A	#N/A	#N/A	#N/A	#N/A	#N/A	#N/A	#N/A	#N/A	0.889808	0.763122	1.04515	1.83629	1.87505	3.76091	2.34834	0.880629	1.56678	#N/A	0.624184	0.854178	33	ENSG00000066136	NFYC	protein_coding	nuclear transcription factor Y subunit gamma [Source:HGNC Symbol;Acc:HGNC:7806]
ROGDI	#N/A	#N/A	0.564192	0.310688	0.31107	0.201983	0.200779	0.529816	0.155502	#N/A	0.16809	0.0842366	0.362097	1.14117	0.465393	0.441885	0.194319	0.574583	0.187662	0.17829	0.187629	0.182369	#N/A	0.154975	#N/A	#N/A	0.442465	0.244346	#N/A	#N/A	0.938309	0.161461	0.226629	0.136292	#N/A	#N/A	#N/A	#N/A	#N/A	#N/A	#N/A	#N/A	#N/A	#N/A	#N/A	#N/A	#N/A	#N/A	#N/A	#N/A	#N/A	2.37433	0.644026	0.234926	0.200357	0.187528	0.113322	0.180104	#N/A	#N/A	#N/A	#N/A	#N/A	33	ENSG00000067836	ROGDI	protein_coding	rogdi atypical leucine zipper [Source:HGNC Symbol;Acc:HGNC:29478]
FAN1#198690	#N/A	#N/A	1.21166	0.783331	0.975627	1.83095	1.32563	0.755148	1.77021	#N/A	2.11392	#N/A	0.742116	0.851318	0.724712	1.24136	1.11654	1.13181	1.08641	2.48492	#N/A	1.39499	0.792757	1.88465	1.0754	#N/A	1.09645	#N/A	0.956756	#N/A	0.606055	#N/A	#N/A	#N/A	#N/A	#N/A	#N/A	#N/A	#N/A	#N/A	#N/A	#N/A	#N/A	#N/A	#N/A	#N/A	#N/A	#N/A	#N/A	#N/A	#N/A	1.16596	0.812354	1.32728	2.20462	2.95578	2.10878	2.55792	1.43956	1.5803	0.940413	#N/A	#N/A	33	ENSG00000198690	FAN1	protein_coding	FANCD2 and FANCI associated nuclease 1 [Source:HGNC Symbol;Acc:HGNC:29170]
DOP1B	#N/A	#N/A	#N/A	#N/A	0.579288	1.5842	0.862049	0.589395	1.2787	#N/A	1.35999	#N/A	0.684722	1.09663	0.473809	0.841222	1.74193	1.07359	1.03208	1.76285	1.46195	1.41274	#N/A	1.99888	1.12123	#N/A	#N/A	#N/A	#N/A	#N/A	1.04964	1.26379	1.12915	1.3441	#N/A	#N/A	#N/A	#N/A	#N/A	#N/A	#N/A	#N/A	#N/A	#N/A	#N/A	#N/A	#N/A	#N/A	#N/A	#N/A	0.459198	1.45837	1.13332	1.77088	1.57492	2.04078	3.40508	3.11737	1.20747	1.73894	0.694548	#N/A	#N/A	33	ENSG00000142197	DOP1B	protein_coding	DOP1 leucine zipper like protein B [Source:HGNC Symbol;Acc:HGNC:1291]
ANAPC10	#N/A	#N/A	0.405869	#N/A	0.700472	0.712179	0.871821	0.546201	1.3241	#N/A	1.8543	#N/A	0.478684	0.349559	0.818479	0.479341	#N/A	0.847227	1.23189	1.54555	1.03619	0.76874	0.748692	1.43126	0.877263	#N/A	#N/A	1.04486	1.08403	#N/A	#N/A	#N/A	#N/A	#N/A	#N/A	#N/A	#N/A	#N/A	#N/A	#N/A	#N/A	#N/A	#N/A	#N/A	#N/A	#N/A	#N/A	#N/A	#N/A	0.388361	#N/A	0.627419	0.481806	0.712882	1.0545	1.20225	1.2064	1.4451	0.85869	1.29656	0.595457	1.0685	#N/A	33	ENSG00000164162	ANAPC10	protein_coding	anaphase promoting complex subunit 10 [Source:HGNC Symbol;Acc:HGNC:24077]
YWHAE#108953	#N/A	#N/A	1.13972	0.857036	1.19861	1.04349	0.744681	0.475758	1.66875	#N/A	1.96781	0.937238	0.503149	0.888888	0.355214	0.616415	0.575668	0.903585	0.824113	2.59162	0.603195	1.44749	#N/A	1.42487	0.584899	#N/A	#N/A	0.52351	0.524354	#N/A	#N/A	#N/A	#N/A	#N/A	#N/A	#N/A	0.406834	#N/A	#N/A	#N/A	#N/A	#N/A	#N/A	#N/A	#N/A	#N/A	#N/A	#N/A	#N/A	#N/A	#N/A	0.758329	0.630417	1.03761	1.85165	1.34875	3.36579	2.60938	0.828594	0.983385	#N/A	#N/A	#N/A	33	ENSG00000108953	YWHAE	protein_coding	tyrosine 3-monooxygenase/tryptophan 5-monooxygenase activation protein epsilon [Source:HGNC Symbol;Acc:HGNC:12851]
TM6SF1	#N/A	#N/A	2.10858	#N/A	1.65194	2.40505	2.4693	#N/A	1.24375	#N/A	0.84656	#N/A	1.34469	6.31265	3.65712	4.77575	3.25203	4.93055	2.54017	0.831542	1.37879	1.24852	0.821403	0.768007	1.49497	#N/A	#N/A	#N/A	#N/A	#N/A	3.46892	0.931123	3.17599	#N/A	#N/A	#N/A	#N/A	#N/A	#N/A	#N/A	#N/A	#N/A	#N/A	#N/A	#N/A	#N/A	#N/A	#N/A	#N/A	#N/A	#N/A	4.94168	3.36974	2.38062	3.83036	1.19388	0.480469	1.37103	1.97012	0.568582	0.797217	1.17406	#N/A	33	ENSG00000136404	TM6SF1	protein_coding	transmembrane 6 superfamily member 1 [Source:HGNC Symbol;Acc:HGNC:11860]
LINC01933	#N/A	#N/A	2.29417	0.83108	1.20486	0.65935	0.605396	#N/A	0.458509	#N/A	0.381514	#N/A	1.38642	1.59607	2.10625	0.875441	#N/A	1.09424	0.478217	0.326014	#N/A	0.63671	0.838076	0.467752	#N/A	0.0723818	1.06834	0.783274	0.812733	#N/A	0.844199	0.308334	0.960336	#N/A	#N/A	#N/A	#N/A	#N/A	#N/A	#N/A	#N/A	#N/A	#N/A	#N/A	#N/A	#N/A	#N/A	#N/A	#N/A	0.43607	#N/A	2.5745	#N/A	#N/A	0.694402	0.757611	#N/A	0.514928	#N/A	0.284574	0.513494	0.562412	0.462594	33	ENSG00000254226	LINC01933	lncRNA	long intergenic non-protein coding RNA 1933 [Source:HGNC Symbol;Acc:HGNC:52756]
NINJ2	#N/A	#N/A	#N/A	#N/A	#N/A	#N/A	#N/A	#N/A	#N/A	0.710155	0.895487	#N/A	0.792934	#N/A	#N/A	#N/A	1.15339	#N/A	0.874921	1.23661	#N/A	#N/A	#N/A	0.860477	#N/A	0.678141	1.50063	1.36851	1.14375	1.95572	1.9657	1.47056	1.71622	2.16119	0.696904	#N/A	#N/A	#N/A	0.747961	#N/A	#N/A	#N/A	0.76534	1.11045	0.815129	#N/A	#N/A	0.56789	#N/A	1.31469	#N/A	2.93269	2.74547	2.22811	3.64371	4.32423	1.73858	3.98925	#N/A	#N/A	1.39845	1.1379	1.22328	33	ENSG00000171840	NINJ2	protein_coding	ninjurin 2 [Source:HGNC Symbol;Acc:HGNC:7825]
NCALD	2.91164	#N/A	#N/A	#N/A	#N/A	#N/A	#N/A	1.60904	#N/A	#N/A	#N/A	#N/A	#N/A	1.7018	2.31789	1.83411	1.89521	1.71104	1.64325	2.50503	2.51919	2.38276	0.84644	1.97453	0.951239	0.643222	3.38551	3.17284	2.64021	3.84412	1.09391	0.982949	0.97047	0.819092	1.06474	0.0448279	0.287128	0.895654	#N/A	1.167	1.37864	1.50099	#N/A	#N/A	#N/A	#N/A	#N/A	#N/A	#N/A	#N/A	1.51973	#N/A	#N/A	#N/A	#N/A	#N/A	0.735915	#N/A	#N/A	#N/A	#N/A	#N/A	#N/A	32	ENSG00000104490	NCALD	protein_coding	neurocalcin delta [Source:HGNC Symbol;Acc:HGNC:7655]
ARHGAP6	2.77856	3.10683	5.55549	3.38779	4.80653	5.6859	4.17666	2.79685	3.32488	#N/A	2.80871	#N/A	0.572584	0.342443	0.708575	0.403808	1.38632	0.368192	#N/A	1.03232	0.598819	0.896207	#N/A	1.00156	0.619115	#N/A	#N/A	#N/A	1.15592	1.14789	#N/A	#N/A	#N/A	#N/A	0.43804	#N/A	#N/A	0.427197	#N/A	0.650817	1.01438	0.895551	#N/A	#N/A	#N/A	#N/A	#N/A	#N/A	#N/A	#N/A	0.804257	#N/A	#N/A	#N/A	#N/A	#N/A	1.10821	#N/A	#N/A	#N/A	#N/A	4.17118	3.65338	32	ENSG00000047648	ARHGAP6	protein_coding	Rho GTPase activating protein 6 [Source:HGNC Symbol;Acc:HGNC:676]
ACTG1	1.45695	1.87497	0.898574	0.678337	1.01614	#N/A	0.986676	#N/A	1.40455	#N/A	2.26909	#N/A	#N/A	3.06214	2.19921	2.39983	1.95359	3.9982	3.84577	2.25916	4.17649	2.02381	1.02673	3.55646	1.30491	#N/A	2.56022	2.89408	2.09671	1.40099	2.18985	1.39109	2.08677	1.20171	#N/A	#N/A	0.586023	#N/A	#N/A	#N/A	#N/A	#N/A	#N/A	#N/A	#N/A	#N/A	#N/A	#N/A	0.876806	#N/A	#N/A	#N/A	#N/A	#N/A	#N/A	#N/A	#N/A	#N/A	#N/A	#N/A	#N/A	1.38469	1.73574	32	ENSG00000184009	ACTG1	protein_coding	actin gamma 1 [Source:HGNC Symbol;Acc:HGNC:144]
MCF2L2	2.59235	2.67919	1.72991	2.61334	1.42462	2.26814	1.62516	2.15141	4.41168	#N/A	3.14638	1.28229	0.902638	#N/A	0.69395	#N/A	0.827454	#N/A	#N/A	#N/A	#N/A	#N/A	#N/A	#N/A	#N/A	#N/A	1.31495	#N/A	1.18755	#N/A	0.930418	1.42936	1.05785	0.75342	#N/A	#N/A	#N/A	#N/A	#N/A	#N/A	#N/A	#N/A	#N/A	#N/A	#N/A	#N/A	#N/A	#N/A	#N/A	#N/A	#N/A	0.811123	1.68525	1.40708	2.11818	1.51777	3.24954	1.8348	1.36485	1.38241	1.1696	1.00781	2.74239	32	ENSG00000053524	MCF2L2	protein_coding	MCF.2 cell line derived transforming sequence-like 2 [Source:HGNC Symbol;Acc:HGNC:30319]
HERC1	0.783374	0.795533	#N/A	#N/A	#N/A	#N/A	0.537148	0.63942	#N/A	#N/A	0.836219	#N/A	#N/A	0.602837	0.887699	0.585759	0.585644	0.648306	#N/A	1.92285	1.03998	0.982916	#N/A	1.37422	0.534423	#N/A	#N/A	#N/A	#N/A	#N/A	0.499752	0.507779	0.430875	0.498559	#N/A	#N/A	#N/A	#N/A	0.248905	#N/A	#N/A	#N/A	0.312505	#N/A	0.285944	#N/A	0.304977	#N/A	#N/A	0.331517	#N/A	#N/A	0.474967	0.598265	0.752936	0.713231	2.5214	1.07204	#N/A	1.2347	#N/A	#N/A	0.579127	32	ENSG00000103657	HERC1	protein_coding	HECT and RLD domain containing E3 ubiquitin protein ligase family member 1 [Source:HGNC Symbol;Acc:HGNC:4867]
ITGA8	0.475696	0.565297	2.7103	1.63741	3.30113	2.88252	0.969075	1.84882	#N/A	0.746098	#N/A	#N/A	#N/A	#N/A	#N/A	#N/A	#N/A	#N/A	#N/A	#N/A	#N/A	#N/A	#N/A	#N/A	#N/A	0.216803	2.25452	2.34964	3.18449	#N/A	#N/A	#N/A	#N/A	#N/A	1.80586	0.00613891	2.0158	2.04824	3.34951	1.79496	1.08817	#N/A	4.5674	3.38207	3.78018	#N/A	3.7408	1.72409	0.849826	4.6412	2.42866	1.39484	#N/A	#N/A	1.44316	#N/A	#N/A	#N/A	#N/A	#N/A	#N/A	2.24682	1.40258	32	ENSG00000077943	ITGA8	protein_coding	integrin subunit alpha 8 [Source:HGNC Symbol;Acc:HGNC:6144]
ZDHHC19	0.074137	#N/A	0.487307	0.19973	0.210557	#N/A	0.177279	0.200926	0.147013	0.216313	#N/A	#N/A	0.197556	0.78265	0.453069	0.410502	#N/A	0.220742	0.167739	#N/A	#N/A	0.16286	0.297374	#N/A	#N/A	#N/A	0.178493	0.187281	0.190188	#N/A	0.539774	#N/A	0.190733	#N/A	#N/A	#N/A	#N/A	0.0774295	#N/A	0.167328	#N/A	#N/A	1.27624	#N/A	#N/A	#N/A	#N/A	#N/A	#N/A	1.74523	#N/A	0.2477	0.327268	#N/A	#N/A	0.15124	#N/A	0.146992	#N/A	#N/A	0.108098	0.17201	0.133389	32	ENSG00000163958	ZDHHC19	protein_coding	zinc finger DHHC-type palmitoyltransferase 19 [Source:HGNC Symbol;Acc:HGNC:20713]
GPR155	0.876813	#N/A	0.601076	0.725782	0.683729	1.5511	0.955239	1.26373	1.68599	#N/A	1.29844	#N/A	#N/A	2.13451	1.94229	1.62812	1.81265	1.45541	3.09944	5.03053	0.942234	3.28062	0.616286	2.10031	1.15337	#N/A	#N/A	#N/A	#N/A	#N/A	0.963735	#N/A	#N/A	0.976247	#N/A	#N/A	#N/A	#N/A	#N/A	#N/A	#N/A	#N/A	#N/A	#N/A	#N/A	#N/A	#N/A	#N/A	#N/A	#N/A	#N/A	2.10039	1.17573	1.05397	3.59139	2.65425	3.00994	4.39433	1.02777	1.32765	#N/A	#N/A	#N/A	32	ENSG00000163328	GPR155	protein_coding	G protein-coupled receptor 155 [Source:HGNC Symbol;Acc:HGNC:22951]
#265749	0.62197	0.411021	#N/A	1.41631	#N/A	#N/A	1.09488	1.29856	1.1585	0.989233	0.977187	#N/A	1.10867	#N/A	1.08627	1.07221	1.08288	#N/A	#N/A	#N/A	1.0113	#N/A	0.794151	0.95609	#N/A	#N/A	1.98278	1.57969	2.70547	#N/A	0.947933	#N/A	2.35443	1.08488	#N/A	#N/A	0.665548	#N/A	#N/A	#N/A	#N/A	#N/A	#N/A	#N/A	#N/A	#N/A	#N/A	#N/A	#N/A	#N/A	#N/A	1.25949	1.30952	1.24721	2.02947	1.34792	0.650833	0.935492	#N/A	#N/A	1.56563	1.10998	0.958922	32	ENSG00000265749		lncRNA	novel transcript, antisense to KRBA2 and RPL26
#286530	0.0739356	#N/A	0.217559	0.182609	0.171685	0.185825	0.175082	0.209439	#N/A	#N/A	#N/A	#N/A	0.147869	0.255499	0.2495	0.169675	#N/A	#N/A	#N/A	#N/A	0.17191	#N/A	#N/A	0.165934	#N/A	#N/A	0.177953	0.184402	0.187859	#N/A	0.220206	0.129741	0.171784	#N/A	#N/A	#N/A	#N/A	#N/A	#N/A	#N/A	#N/A	#N/A	2.72464	#N/A	0.0235571	#N/A	1.6578	#N/A	0.116845	0.150146	#N/A	0.201112	0.190515	0.181313	0.185585	0.163673	#N/A	0.161931	0.179447	#N/A	#N/A	0.170509	#N/A	32	ENSG00000286530		lncRNA	novel transcript
FBXO16	0.540535	#N/A	3.26443	1.99479	2.35252	2.5287	0.907712	1.78603	1.13672	#N/A	0.856582	#N/A	1.18729	2.46634	2.76875	2.88285	1.13673	1.87538	#N/A	0.793158	0.955785	1.09133	1.13698	0.739207	1.04801	#N/A	1.30422	#N/A	1.80174	#N/A	1.27451	#N/A	#N/A	#N/A	#N/A	#N/A	#N/A	#N/A	#N/A	0.791146	#N/A	#N/A	#N/A	#N/A	#N/A	#N/A	#N/A	#N/A	#N/A	#N/A	#N/A	2.1261	#N/A	1.49282	0.973568	1.11893	#N/A	0.639751	#N/A	#N/A	#N/A	1.19352	0.674574	32	ENSG00000214050	FBXO16	protein_coding	F-box protein 16 [Source:HGNC Symbol;Acc:HGNC:13618]
NAA16	0.781927	#N/A	#N/A	0.505158	0.65273	0.83389	1.30376	0.560058	1.58693	#N/A	1.44163	#N/A	0.668631	0.784682	0.665114	0.83595	0.809278	0.587621	1.15241	1.27906	1.28604	1.22778	#N/A	1.28894	0.842954	#N/A	0.654762	0.857281	0.867848	#N/A	0.398967	#N/A	#N/A	#N/A	#N/A	#N/A	#N/A	#N/A	#N/A	#N/A	#N/A	#N/A	#N/A	#N/A	#N/A	#N/A	#N/A	#N/A	#N/A	#N/A	#N/A	0.595107	#N/A	0.854067	0.987325	1.29839	2.03336	1.5242	0.814885	1.31871	#N/A	#N/A	#N/A	32	ENSG00000172766	NAA16	protein_coding	N-alpha-acetyltransferase 16, NatA auxiliary subunit [Source:HGNC Symbol;Acc:HGNC:26164]
ZNF532	0.769264	0.910863	#N/A	#N/A	0.441887	0.563602	#N/A	#N/A	1.32327	#N/A	0.808998	#N/A	#N/A	0.480017	0.605407	0.571871	#N/A	0.63829	0.615375	1.15432	#N/A	#N/A	#N/A	1.19097	0.837354	#N/A	0.754077	0.543884	0.865577	1.8411	1.20012	1.07927	0.995962	0.872294	#N/A	#N/A	#N/A	#N/A	#N/A	#N/A	#N/A	#N/A	#N/A	#N/A	#N/A	#N/A	#N/A	#N/A	0.759699	#N/A	#N/A	#N/A	0.38298	1.12435	1.11437	#N/A	1.62255	1.00147	0.58406	1.08436	#N/A	3.13401	2.99452	32	ENSG00000074657	ZNF532	protein_coding	zinc finger protein 532 [Source:HGNC Symbol;Acc:HGNC:30940]
#287692	0.0594904	#N/A	0.0902246	0.150125	0.133896	0.130425	#N/A	#N/A	#N/A	0.0159427	#N/A	#N/A	0.145399	0.159867	0.131308	0.156406	0.112657	0.142922	#N/A	#N/A	#N/A	#N/A	0.0981267	#N/A	#N/A	#N/A	0.126635	0.11079	0.114425	#N/A	0.171608	#N/A	0.139489	0.0663031	#N/A	#N/A	#N/A	#N/A	0.030321	#N/A	#N/A	#N/A	2.09576	#N/A	0.0047403	#N/A	0.0647141	#N/A	#N/A	0.0465639	0.0562266	0.160295	0.156333	0.126827	0.129591	#N/A	#N/A	#N/A	#N/A	#N/A	0.078025	0.0799663	0.0725627	32	ENSG00000287692		lncRNA	novel transcript
SUGCT	#N/A	3.75313	6.04757	3.4602	4.38535	5.8189	3.48464	2.69641	4.38331	#N/A	3.6374	#N/A	2.27818	#N/A	#N/A	#N/A	1.02435	#N/A	#N/A	#N/A	#N/A	#N/A	#N/A	#N/A	#N/A	0.612829	2.89962	3.00726	3.32217	2.91103	1.14146	1.51336	0.805312	0.70861	#N/A	#N/A	#N/A	#N/A	#N/A	#N/A	#N/A	#N/A	#N/A	#N/A	#N/A	#N/A	#N/A	#N/A	#N/A	#N/A	#N/A	1.91413	1.46867	1.84545	2.82962	2.39861	3.9244	3.06124	2.57931	2.73973	0.961417	3.36593	4.29243	32	ENSG00000175600	SUGCT	protein_coding	succinyl-CoA:glutarate-CoA transferase [Source:HGNC Symbol;Acc:HGNC:16001]
TRMT11	#N/A	2.11529	1.56906	0.951049	1.5609	2.50284	1.93815	1.02291	2.53578	#N/A	2.09271	#N/A	1.07541	#N/A	0.432938	0.603441	0.547204	0.415862	0.77406	1.64456	0.61134	#N/A	#N/A	0.715543	#N/A	#N/A	1.42738	2.08426	2.08509	#N/A	#N/A	#N/A	#N/A	#N/A	#N/A	#N/A	#N/A	#N/A	#N/A	#N/A	#N/A	#N/A	#N/A	#N/A	#N/A	#N/A	#N/A	#N/A	#N/A	#N/A	#N/A	0.473906	0.431857	0.688951	1.24488	0.839844	2.40333	1.27879	1.31207	1.184	#N/A	1.01177	1.32767	32	ENSG00000066651	TRMT11	protein_coding	tRNA methyltransferase 11 homolog [Source:HGNC Symbol;Acc:HGNC:21080]
#232611	#N/A	3.76486	2.88394	1.87148	2.23862	3.26695	3.22263	1.62093	2.73577	#N/A	2.59421	#N/A	1.12872	0.809481	0.704536	0.885382	#N/A	0.794397	1.47966	1.54604	0.948781	1.39223	#N/A	#N/A	0.88024	#N/A	2.3848	2.36478	1.68645	#N/A	0.633947	1.16456	#N/A	#N/A	#N/A	#N/A	#N/A	#N/A	#N/A	#N/A	#N/A	#N/A	#N/A	#N/A	#N/A	#N/A	#N/A	#N/A	#N/A	#N/A	#N/A	0.977214	#N/A	1.01648	1.74082	1.68277	2.82728	2.45691	#N/A	#N/A	#N/A	2.16667	1.92146	32	ENSG00000232611		lncRNA	novel transcript
#267009	#N/A	1.25172	0.731826	2.42562	#N/A	1.92528	1.37936	1.80653	1.15104	#N/A	1.1445	1.15751	1.28356	0.795587	1.50105	#N/A	1.15951	1.04609	1.89002	2.091	#N/A	#N/A	0.760829	#N/A	0.993811	#N/A	2.22206	1.03615	1.84817	#N/A	1.13258	#N/A	1.69836	0.956371	#N/A	#N/A	#N/A	#N/A	#N/A	#N/A	#N/A	#N/A	#N/A	#N/A	#N/A	#N/A	#N/A	#N/A	#N/A	#N/A	#N/A	0.947016	1.31478	1.81885	2.16785	1.38613	2.44197	1.90245	1.45541	#N/A	#N/A	#N/A	#N/A	32	ENSG00000267009		lncRNA	novel transcript
KCNN3	#N/A	2.61631	1.54862	#N/A	2.03576	3.53228	1.40853	#N/A	#N/A	#N/A	#N/A	#N/A	0.874181	1.71078	2.44255	1.73216	2.04486	1.82272	2.31062	1.57837	2.59605	1.38455	#N/A	2.19023	1.35194	#N/A	3.02382	3.48085	3.57675	1.76351	#N/A	#N/A	#N/A	#N/A	#N/A	#N/A	#N/A	#N/A	#N/A	#N/A	#N/A	0.365585	#N/A	#N/A	#N/A	#N/A	#N/A	#N/A	#N/A	#N/A	#N/A	3.61215	2.0848	2.11651	6.85745	1.909	1.99483	2.49933	#N/A	1.10564	#N/A	3.24975	2.88513	32	ENSG00000143603	KCNN3	protein_coding	potassium calcium-activated channel subfamily N member 3 [Source:HGNC Symbol;Acc:HGNC:6292]
OLMALINC	#N/A	0.449297	2.01435	2.07408	2.5407	3.06998	1.36924	1.62994	1.01617	#N/A	0.778764	#N/A	#N/A	0.976599	1.29506	0.811138	#N/A	0.948831	#N/A	0.771861	#N/A	0.857301	1.00892	0.871858	#N/A	#N/A	1.71908	2.8183	2.31048	#N/A	#N/A	0.856261	0.895159	0.583503	#N/A	#N/A	#N/A	#N/A	#N/A	#N/A	#N/A	#N/A	#N/A	#N/A	#N/A	#N/A	#N/A	#N/A	#N/A	#N/A	#N/A	1.69961	1.51307	1.00585	2.10845	0.944473	#N/A	0.705996	1.02545	#N/A	#N/A	1.3182	0.978782	32	ENSG00000235823	OLMALINC	lncRNA	oligodendrocyte maturation-associated long intergenic non-coding RNA [Source:HGNC Symbol;Acc:HGNC:28060]
FBXO38-DT	#N/A	2.50591	0.909599	#N/A	1.42597	1.65711	0.746409	0.833063	#N/A	#N/A	1.12384	#N/A	0.752755	0.857651	0.85485	#N/A	1.30999	0.811282	0.879914	1.50597	#N/A	0.977674	#N/A	1.5186	1.35797	#N/A	1.52806	1.48499	2.74243	3.10672	0.449361	#N/A	#N/A	#N/A	#N/A	#N/A	#N/A	#N/A	#N/A	#N/A	#N/A	#N/A	#N/A	#N/A	#N/A	#N/A	#N/A	#N/A	#N/A	#N/A	#N/A	0.878355	1.0853	1.32906	2.0952	1.22293	1.98313	2.12576	0.852821	#N/A	#N/A	3.35318	2.89441	32	ENSG00000247199	FBXO38-DT	lncRNA	FBXO38 divergent transcript [Source:HGNC Symbol;Acc:HGNC:55589]
MOCOS	#N/A	0.134435	1.94766	#N/A	0.501205	0.223256	0.262477	0.499951	#N/A	0.374855	#N/A	0.0955567	#N/A	#N/A	#N/A	#N/A	0.464882	#N/A	#N/A	0.178938	#N/A	#N/A	#N/A	#N/A	#N/A	#N/A	0.578807	#N/A	#N/A	#N/A	#N/A	#N/A	#N/A	#N/A	2.07426	0.00124652	2.2074	1.49551	2.6291	1.94546	1.10644	1.86917	2.5837	2.88224	0.172588	#N/A	1.91307	1.59283	#N/A	2.22409	1.84929	0.809838	0.684704	0.320114	#N/A	#N/A	0.158978	#N/A	#N/A	#N/A	#N/A	0.211127	0.200492	32	ENSG00000075643	MOCOS	protein_coding	molybdenum cofactor sulfurase [Source:HGNC Symbol;Acc:HGNC:18234]
ACSM5	#N/A	0.694366	5.28434	4.12437	5.53194	4.76793	4.24616	4.9747	3.32116	#N/A	1.57051	0.707839	2.98012	0.763687	2.85509	1.51726	3.02276	0.896353	#N/A	1.53387	#N/A	#N/A	#N/A	1.06558	#N/A	#N/A	#N/A	#N/A	1.9202	#N/A	#N/A	#N/A	#N/A	#N/A	#N/A	#N/A	#N/A	#N/A	0.747128	#N/A	#N/A	#N/A	#N/A	1.49073	0.953844	#N/A	#N/A	#N/A	#N/A	#N/A	#N/A	4.9517	3.686	3.63639	4.63273	3.79752	0.861219	1.49926	3.88782	#N/A	#N/A	4.72803	3.55504	32	ENSG00000183549	ACSM5	protein_coding	acyl-CoA synthetase medium chain family member 5 [Source:HGNC Symbol;Acc:HGNC:26060]
#287127	#N/A	0.464537	3.09262	1.76614	1.61009	2.7078	1.13525	4.00986	1.30498	#N/A	0.828075	#N/A	1.47492	3.56772	2.92005	4.00217	1.81485	2.93943	1.0871	0.793278	1.02062	1.24374	#N/A	0.760371	0.962286	#N/A	5.57205	2.02492	2.29641	0.477417	1.02592	0.918648	#N/A	#N/A	#N/A	#N/A	#N/A	#N/A	#N/A	#N/A	#N/A	#N/A	#N/A	#N/A	#N/A	#N/A	#N/A	#N/A	#N/A	#N/A	#N/A	0.934066	#N/A	#N/A	#N/A	1.27518	0.460994	#N/A	#N/A	#N/A	#N/A	1.49765	1.13884	32	ENSG00000287127		lncRNA	novel transcript, antisense to RRS1
BCL9	#N/A	2.33247	0.84809	0.693918	1.26966	1.42732	1.07394	0.834021	1.45182	#N/A	1.21184	#N/A	#N/A	0.792541	1.13707	0.83628	0.807511	0.959896	#N/A	2.38411	#N/A	0.934118	0.602247	#N/A	#N/A	1.39766	3.23521	2.67825	2.96481	#N/A	0.489837	0.928072	#N/A	#N/A	#N/A	#N/A	#N/A	#N/A	#N/A	#N/A	#N/A	#N/A	#N/A	#N/A	#N/A	#N/A	#N/A	#N/A	#N/A	#N/A	#N/A	0.493368	0.565991	#N/A	0.740193	1.14991	2.75095	1.4561	1.17758	#N/A	#N/A	1.74602	2.01557	32	ENSG00000116128	BCL9	protein_coding	BCL9 transcription coactivator [Source:HGNC Symbol;Acc:HGNC:1008]
FOCAD	#N/A	1.1111	0.608131	0.744225	1.00274	1.24243	1.31933	0.672518	1.63269	#N/A	1.6716	#N/A	0.767149	#N/A	0.446739	#N/A	0.852444	#N/A	#N/A	1.05931	#N/A	#N/A	#N/A	0.792333	#N/A	#N/A	1.30553	1.54799	1.14323	1.46807	#N/A	0.758495	#N/A	#N/A	#N/A	#N/A	#N/A	#N/A	#N/A	#N/A	#N/A	#N/A	#N/A	#N/A	#N/A	#N/A	#N/A	#N/A	#N/A	0.395099	#N/A	0.89008	0.796798	0.864447	1.87787	1.28763	2.22283	1.45209	0.899578	1.15148	0.498414	1.04974	1.25457	32	ENSG00000188352	FOCAD	protein_coding	focadhesin [Source:HGNC Symbol;Acc:HGNC:23377]
#270071	#N/A	0.605515	4.32545	5.09288	4.24252	4.3586	2.486	2.15927	1.74489	#N/A	1.12587	#N/A	1.8255	1.03972	1.60239	#N/A	0.927576	#N/A	1.10247	0.92121	#N/A	#N/A	#N/A	0.8405	1.61493	#N/A	3.09744	2.07432	4.37111	#N/A	#N/A	#N/A	#N/A	#N/A	#N/A	#N/A	0.556122	#N/A	#N/A	#N/A	#N/A	#N/A	#N/A	#N/A	#N/A	#N/A	#N/A	#N/A	#N/A	#N/A	#N/A	3.0079	3.77868	2.40454	3.08539	1.29587	0.751899	3.19444	2.24353	0.665987	#N/A	2.6709	1.5688	32	ENSG00000270071		lncRNA	novel transcript
LGALSL-DT	#N/A	0.994703	1.10571	#N/A	0.980734	1.26158	1.13442	0.961273	#N/A	#N/A	#N/A	#N/A	1.19802	2.33284	1.85694	2.6947	#N/A	2.28889	4.13354	2.43418	1.2337	2.32535	#N/A	3.63907	1.44902	#N/A	2.8433	2.50098	4.83929	#N/A	1.96412	1.81854	1.84425	0.755324	#N/A	#N/A	#N/A	#N/A	#N/A	#N/A	#N/A	#N/A	#N/A	#N/A	#N/A	#N/A	#N/A	#N/A	#N/A	#N/A	#N/A	1.5037	0.811374	#N/A	1.85142	#N/A	1.02221	1.64737	0.771885	#N/A	#N/A	2.81006	3.00177	32	ENSG00000223935	LGALSL-DT	lncRNA	LGALSL divergent transcript [Source:HGNC Symbol;Acc:HGNC:53951]
NRIP1	#N/A	1.17433	0.704571	0.787482	1.03146	1.01853	0.872581	#N/A	1.38909	#N/A	1.76215	#N/A	#N/A	0.333153	0.551518	0.4567	0.673984	0.652053	0.894526	1.65256	0.779455	0.803708	#N/A	1.14005	0.604719	#N/A	#N/A	#N/A	#N/A	#N/A	#N/A	0.733635	#N/A	#N/A	0.395076	#N/A	#N/A	#N/A	#N/A	0.304476	0.350989	0.556044	#N/A	#N/A	#N/A	#N/A	#N/A	#N/A	#N/A	#N/A	0.572132	#N/A	0.581312	0.615706	#N/A	#N/A	2.50442	0.768583	#N/A	0.813111	#N/A	1.52011	2.17481	32	ENSG00000180530	NRIP1	protein_coding	nuclear receptor interacting protein 1 [Source:HGNC Symbol;Acc:HGNC:8001]
TICAM2-AS1	#N/A	1.03496	3.65508	3.38467	3.21394	2.84278	2.84359	2.54127	2.42348	#N/A	2.66169	1.37722	2.01842	#N/A	#N/A	#N/A	1.5734	#N/A	#N/A	1.92969	#N/A	1.25752	#N/A	#N/A	1.20263	#N/A	1.42354	2.26922	1.3642	#N/A	0.692851	1.43384	#N/A	#N/A	#N/A	#N/A	0.813884	#N/A	#N/A	#N/A	#N/A	#N/A	#N/A	#N/A	#N/A	#N/A	#N/A	#N/A	#N/A	#N/A	#N/A	3.06735	2.24044	2.18362	2.45727	3.716	1.80206	2.69794	2.76126	2.35663	#N/A	2.52917	4.52523	32	ENSG00000249249	TICAM2-AS1	lncRNA	TICAM2 antisense RNA 1 [Source:HGNC Symbol;Acc:HGNC:55575]
HNRNPDL	#N/A	0.889785	1.39957	0.837291	1.48935	1.85274	1.29924	1.13848	2.52498	#N/A	3.12351	#N/A	0.824066	#N/A	#N/A	#N/A	#N/A	#N/A	0.533244	1.17582	#N/A	#N/A	#N/A	0.920367	0.667171	#N/A	0.851945	0.898155	0.617011	#N/A	#N/A	0.486253	#N/A	#N/A	#N/A	#N/A	0.36242	#N/A	#N/A	#N/A	#N/A	0.369335	#N/A	#N/A	#N/A	#N/A	#N/A	#N/A	0.88442	#N/A	#N/A	0.459958	0.444231	0.810282	0.864685	1.25647	2.4883	1.59141	1.04441	0.741633	#N/A	0.583817	0.833265	32	ENSG00000152795	HNRNPDL	protein_coding	heterogeneous nuclear ribonucleoprotein D like [Source:HGNC Symbol;Acc:HGNC:5037]
PLEKHF1	#N/A	0.468995	5.69745	4.70832	2.91676	4.25036	2.61189	3.5803	2.79137	#N/A	1.12741	0.50116	2.44893	1.31423	0.888363	1.62363	1.74644	#N/A	#N/A	#N/A	#N/A	2.14603	#N/A	1.13945	#N/A	#N/A	4.32988	4.04475	4.33086	#N/A	0.885744	#N/A	1.12636	#N/A	#N/A	#N/A	#N/A	#N/A	#N/A	#N/A	#N/A	#N/A	#N/A	#N/A	#N/A	#N/A	#N/A	#N/A	#N/A	#N/A	#N/A	6.80332	4.3106	4.22774	3.8397	2.6985	0.728901	3.08022	3.29679	0.77182	#N/A	1.64345	#N/A	32	ENSG00000166289	PLEKHF1	protein_coding	pleckstrin homology and FYVE domain containing 1 [Source:HGNC Symbol;Acc:HGNC:20764]
#228852	#N/A	0.148685	1.65547	1.02324	0.383839	0.484886	0.481837	1.24564	0.532699	#N/A	0.273478	#N/A	0.82498	1.17735	0.88876	1.09376	0.642367	0.838852	0.498239	#N/A	#N/A	0.487521	#N/A	0.404152	#N/A	#N/A	0.637742	0.469036	0.352998	#N/A	#N/A	0.201847	#N/A	#N/A	#N/A	#N/A	#N/A	#N/A	#N/A	#N/A	#N/A	0.373218	#N/A	#N/A	#N/A	#N/A	#N/A	#N/A	#N/A	#N/A	#N/A	1.2821	#N/A	0.562278	0.592753	0.361545	0.158627	0.381249	0.453084	#N/A	#N/A	0.334709	0.233178	32	ENSG00000228852		lncRNA	novel transcript, antisense to RWDD3
MASP1	#N/A	0.138682	0.280809	0.244052	0.231582	0.226574	0.216229	0.442709	0.204979	#N/A	0.20832	0.0988003	0.423757	#N/A	#N/A	#N/A	#N/A	#N/A	#N/A	#N/A	#N/A	#N/A	#N/A	#N/A	#N/A	#N/A	0.254147	0.272515	0.222562	#N/A	0.765495	0.153707	0.579296	0.234671	#N/A	#N/A	#N/A	#N/A	1.13547	#N/A	#N/A	#N/A	0.759945	#N/A	#N/A	#N/A	#N/A	#N/A	#N/A	1.31518	#N/A	0.258026	0.352511	0.223185	0.220817	0.222523	0.144859	0.202685	0.219985	#N/A	0.231733	0.176558	0.172383	32	ENSG00000127241	MASP1	protein_coding	MBL associated serine protease 1 [Source:HGNC Symbol;Acc:HGNC:6901]
KLHL21	#N/A	1.17353	4.36565	2.82088	5.05571	4.81322	4.48175	2.79377	4.40081	#N/A	3.63337	#N/A	2.75296	0.812687	0.897797	0.797775	1.32582	1.18821	#N/A	3.09582	#N/A	#N/A	#N/A	#N/A	1.10903	#N/A	2.48765	2.33054	1.62839	1.29581	#N/A	#N/A	#N/A	#N/A	#N/A	#N/A	#N/A	#N/A	#N/A	#N/A	#N/A	#N/A	#N/A	#N/A	#N/A	#N/A	#N/A	#N/A	#N/A	#N/A	#N/A	2.84988	1.54522	1.74445	2.63841	3.75004	2.35915	3.24005	3.2343	#N/A	1.09876	1.80784	1.56605	32	ENSG00000162413	KLHL21	protein_coding	kelch like family member 21 [Source:HGNC Symbol;Acc:HGNC:29041]
HNRNPL#104824	#N/A	1.27008	0.92107	#N/A	1.0953	0.965957	1.38429	0.642901	1.54633	#N/A	1.48157	#N/A	0.528808	0.69431	0.915275	0.646523	1.09438	0.931822	1.35631	1.74083	0.964301	0.972674	#N/A	1.81687	1.14417	#N/A	1.12437	0.923425	1.15633	#N/A	#N/A	#N/A	#N/A	#N/A	#N/A	#N/A	#N/A	#N/A	#N/A	#N/A	#N/A	#N/A	#N/A	#N/A	#N/A	#N/A	#N/A	#N/A	#N/A	#N/A	#N/A	0.839539	0.711778	0.786122	1.69631	1.5208	3.10707	1.69356	#N/A	1.47216	#N/A	1.23891	#N/A	32	ENSG00000104824	HNRNPL	protein_coding	heterogeneous nuclear ribonucleoprotein L [Source:HGNC Symbol;Acc:HGNC:5045]
METAP1D	#N/A	1.37471	3.54438	1.9141	3.08461	4.19951	2.90633	2.10922	3.04066	#N/A	1.40936	1.25418	1.63794	#N/A	0.694093	#N/A	0.973752	#N/A	#N/A	1.8377	#N/A	0.931185	#N/A	1.25032	0.815202	0.825255	2.3329	2.03068	1.91243	3.7744	#N/A	#N/A	#N/A	#N/A	#N/A	#N/A	#N/A	#N/A	#N/A	#N/A	#N/A	#N/A	#N/A	#N/A	#N/A	#N/A	#N/A	#N/A	#N/A	#N/A	#N/A	1.341	0.686119	0.992757	1.40651	1.63322	3.36274	2.3722	0.944045	#N/A	#N/A	1.853	3.54871	32	ENSG00000172878	METAP1D	protein_coding	methionyl aminopeptidase type 1D, mitochondrial [Source:HGNC Symbol;Acc:HGNC:32583]
CHD1-DT	#N/A	1.28759	1.30613	0.981079	1.17247	2.55832	1.7011	0.88001	2.15592	#N/A	1.59104	#N/A	1.53978	#N/A	0.60456	#N/A	#N/A	0.693663	0.757278	1.65738	1.50125	1.16405	#N/A	0.946769	1.46898	#N/A	1.2031	1.23661	1.12046	#N/A	#N/A	#N/A	#N/A	#N/A	#N/A	#N/A	#N/A	#N/A	#N/A	#N/A	#N/A	#N/A	#N/A	#N/A	#N/A	#N/A	#N/A	#N/A	#N/A	#N/A	#N/A	1.53841	1.09115	1.48152	2.46948	2.55493	2.98097	2.60565	1.71624	1.7911	#N/A	2.18766	1.28718	32	ENSG00000248489	CHD1-DT	lncRNA	CHD1 divergent transcript [Source:HGNC Symbol;Acc:HGNC:52907]
AMPD3	#N/A	#N/A	3.84617	2.28677	2.51806	4.97984	1.72562	3.55406	1.13973	#N/A	0.941203	#N/A	2.08022	1.63348	2.08623	2.33661	2.53927	3.28995	#N/A	#N/A	#N/A	1.10981	#N/A	0.857798	2.29481	#N/A	#N/A	#N/A	#N/A	#N/A	#N/A	#N/A	#N/A	#N/A	#N/A	#N/A	#N/A	#N/A	0.711122	#N/A	#N/A	#N/A	1.09045	#N/A	0.726219	#N/A	1.07716	#N/A	#N/A	1.16214	#N/A	4.25595	3.20809	2.51949	3.77772	2.50888	0.689002	2.37315	1.61586	0.811021	#N/A	#N/A	1.03692	32	ENSG00000133805	AMPD3	protein_coding	adenosine monophosphate deaminase 3 [Source:HGNC Symbol;Acc:HGNC:470]
COQ6	#N/A	#N/A	2.732	1.40098	2.59231	2.94495	2.31654	2.37333	5.86697	#N/A	3.27269	#N/A	2.19473	0.906979	0.885033	1.18684	#N/A	1.24958	#N/A	2.78931	1.02608	2.28275	0.690416	#N/A	1.01432	#N/A	1.26319	1.96262	1.68027	#N/A	0.747331	1.21761	#N/A	#N/A	#N/A	#N/A	#N/A	#N/A	#N/A	#N/A	#N/A	#N/A	#N/A	#N/A	#N/A	#N/A	#N/A	#N/A	#N/A	#N/A	#N/A	1.49295	1.03497	2.04299	1.99455	1.80235	1.70209	4.15238	1.70102	#N/A	#N/A	1.10993	#N/A	32	ENSG00000119723	COQ6	protein_coding	coenzyme Q6, monooxygenase [Source:HGNC Symbol;Acc:HGNC:20233]
EMC3	#N/A	#N/A	2.19209	1.89736	2.48497	1.58033	2.85176	1.83187	3.57024	0.503216	3.30171	1.20366	0.909765	#N/A	#N/A	#N/A	#N/A	#N/A	#N/A	1.24187	#N/A	#N/A	#N/A	0.848498	#N/A	#N/A	2.48088	2.57429	2.20097	3.54911	#N/A	#N/A	#N/A	#N/A	#N/A	#N/A	0.852954	#N/A	0.65056	#N/A	#N/A	#N/A	0.494381	#N/A	0.445997	#N/A	#N/A	#N/A	#N/A	0.496576	#N/A	1.04808	0.793366	1.29236	2.25332	3.43026	3.50918	2.32174	1.3528	#N/A	#N/A	2.41903	3.42976	32	ENSG00000125037	EMC3	protein_coding	ER membrane protein complex subunit 3 [Source:HGNC Symbol;Acc:HGNC:23999]
MAPKAPK3	#N/A	#N/A	7.98919	2.15553	2.40317	1.20301	1.07991	4.21563	0.68762	#N/A	#N/A	0.31624	3.1494	5.89917	4.89426	4.79676	1.10067	3.03309	0.610204	0.474087	0.568161	0.736278	#N/A	0.546547	0.639987	#N/A	#N/A	1.31996	#N/A	#N/A	5.34045	0.456946	2.49824	#N/A	#N/A	#N/A	#N/A	#N/A	#N/A	#N/A	#N/A	#N/A	#N/A	#N/A	#N/A	#N/A	#N/A	#N/A	#N/A	#N/A	#N/A	8.44002	5.58399	1.24681	0.977218	0.692879	0.397862	0.646462	0.817248	#N/A	#N/A	#N/A	#N/A	32	ENSG00000114738	MAPKAPK3	protein_coding	MAPK activated protein kinase 3 [Source:HGNC Symbol;Acc:HGNC:6888]
#230286	#N/A	#N/A	2.26793	1.81379	1.16195	0.653258	0.575645	1.15544	0.372563	#N/A	0.295583	0.160544	1.23272	1.88739	2.1236	1.43949	#N/A	1.19099	0.386015	0.298306	0.327222	0.4874	1.40176	0.367703	0.343706	#N/A	0.653415	0.573802	0.741962	#N/A	1.73905	#N/A	0.953531	#N/A	#N/A	#N/A	#N/A	#N/A	#N/A	#N/A	#N/A	#N/A	#N/A	#N/A	#N/A	#N/A	#N/A	#N/A	#N/A	#N/A	#N/A	#N/A	1.13531	0.471953	#N/A	0.414349	0.251175	#N/A	#N/A	#N/A	#N/A	0.420222	0.360597	32	ENSG00000230286		lncRNA	novel transcript
LINC00612	#N/A	#N/A	2.19687	0.364074	0.427688	0.269077	0.261571	0.551073	0.234242	#N/A	0.196107	0.104556	0.40611	2.39371	0.733416	0.897529	0.216726	0.388865	0.205469	0.190115	0.220625	#N/A	0.576617	0.195932	#N/A	#N/A	0.560656	0.280941	#N/A	#N/A	1.6097	#N/A	0.239183	#N/A	#N/A	#N/A	#N/A	#N/A	#N/A	#N/A	#N/A	#N/A	#N/A	#N/A	#N/A	#N/A	#N/A	#N/A	#N/A	#N/A	#N/A	3.16495	1.43459	0.320367	0.321058	0.192492	0.181233	0.229598	0.226865	#N/A	#N/A	#N/A	#N/A	32	ENSG00000214851	LINC00612	lncRNA	long intergenic non-protein coding RNA 612 [Source:HGNC Symbol;Acc:HGNC:28621]
#286861	#N/A	#N/A	2.42432	1.02665	0.350143	0.335481	0.300118	0.962869	0.20799	#N/A	0.188211	#N/A	0.502694	1.76776	1.10238	0.770397	0.232905	0.451229	0.189222	0.18867	0.258009	0.281033	0.836635	#N/A	0.23657	0.0240905	#N/A	0.298479	0.395677	#N/A	1.4716	#N/A	0.635091	#N/A	#N/A	#N/A	#N/A	#N/A	#N/A	#N/A	#N/A	#N/A	#N/A	#N/A	#N/A	#N/A	#N/A	#N/A	#N/A	#N/A	#N/A	2.30944	1.49975	0.311791	0.295203	0.231555	#N/A	0.225679	#N/A	#N/A	0.290201	#N/A	#N/A	32	ENSG00000286861		lncRNA	novel transcript, antisense to ARG2
NT5C1A	#N/A	#N/A	0.91131	0.580101	0.453767	0.308167	0.287836	0.553514	0.204984	#N/A	0.188319	#N/A	0.573967	4.65613	0.63026	0.425939	0.419692	0.340157	0.203888	0.181811	0.206517	0.219746	0.640749	0.174163	#N/A	#N/A	0.503927	0.289684	0.301742	#N/A	2.24025	#N/A	0.583223	#N/A	#N/A	#N/A	#N/A	#N/A	#N/A	#N/A	#N/A	#N/A	#N/A	#N/A	#N/A	#N/A	#N/A	#N/A	#N/A	#N/A	#N/A	1.71243	1.43005	0.379142	#N/A	0.205228	#N/A	0.26818	#N/A	#N/A	#N/A	0.248359	0.223745	32	ENSG00000116981	NT5C1A	protein_coding	5'-nucleotidase, cytosolic IA [Source:HGNC Symbol;Acc:HGNC:17819]
APPL1	#N/A	#N/A	1.77872	0.911629	1.53573	1.85417	1.65234	0.935985	2.46932	#N/A	4.08827	1.10712	1.27964	0.662972	0.616983	0.593299	0.723489	0.791391	#N/A	1.74539	1.1947	1.66286	#N/A	1.58003	1.06199	#N/A	#N/A	#N/A	#N/A	#N/A	0.356832	#N/A	#N/A	#N/A	#N/A	#N/A	#N/A	#N/A	#N/A	#N/A	#N/A	#N/A	#N/A	#N/A	#N/A	#N/A	#N/A	#N/A	#N/A	#N/A	#N/A	2.10198	1.1283	2.03756	2.12988	2.6479	2.7797	3.84838	1.72837	1.66641	#N/A	1.08008	0.871592	32	ENSG00000157500	APPL1	protein_coding	adaptor protein, phosphotyrosine interacting with PH domain and leucine zipper 1 [Source:HGNC Symbol;Acc:HGNC:24035]
PKIB	#N/A	#N/A	3.36325	1.41773	0.538719	0.379026	0.362818	1.59842	0.296044	#N/A	0.339793	#N/A	0.822624	2.20301	1.89166	0.982102	0.670829	1.35331	0.337227	#N/A	0.360289	0.418555	#N/A	0.415466	#N/A	#N/A	0.976437	#N/A	#N/A	#N/A	1.29545	0.220058	1.03191	#N/A	#N/A	#N/A	#N/A	#N/A	#N/A	#N/A	#N/A	#N/A	#N/A	#N/A	#N/A	#N/A	#N/A	#N/A	#N/A	#N/A	#N/A	2.70426	1.80197	#N/A	0.359775	0.416032	0.18902	0.292161	0.413805	0.21101	#N/A	0.808711	0.40146	32	ENSG00000135549	PKIB	protein_coding	cAMP-dependent protein kinase inhibitor beta [Source:HGNC Symbol;Acc:HGNC:9018]
#234567	#N/A	#N/A	5.77789	2.62404	1.0382	0.675142	0.642868	2.46453	0.485219	#N/A	0.353098	0.203899	1.52671	4.3445	3.90311	2.93636	0.584323	1.01986	0.539281	0.359298	#N/A	0.518278	#N/A	0.352089	0.557155	#N/A	1.00263	0.680897	0.702016	#N/A	#N/A	#N/A	#N/A	#N/A	#N/A	#N/A	1.52003	#N/A	#N/A	#N/A	#N/A	#N/A	#N/A	#N/A	#N/A	#N/A	#N/A	#N/A	#N/A	#N/A	#N/A	4.56964	3.61696	0.703608	0.599952	0.429716	#N/A	0.492764	0.523221	#N/A	#N/A	0.530586	#N/A	32	ENSG00000234567		lncRNA	novel transcript
ACSL6	#N/A	#N/A	1.13465	0.530884	0.360271	0.228474	0.217984	0.487777	0.20546	#N/A	#N/A	#N/A	0.357203	2.40292	0.571729	0.522335	0.197817	0.289969	0.166572	0.160624	0.191978	0.1935	0.574323	0.14685	0.20077	#N/A	0.311198	0.241935	0.239411	#N/A	1.67072	#N/A	0.412818	0.161579	#N/A	#N/A	#N/A	#N/A	#N/A	#N/A	#N/A	#N/A	#N/A	#N/A	#N/A	#N/A	#N/A	#N/A	#N/A	#N/A	#N/A	0.789264	0.839502	0.22161	0.249659	#N/A	0.154462	0.242075	#N/A	#N/A	#N/A	#N/A	#N/A	32	ENSG00000164398	ACSL6	protein_coding	acyl-CoA synthetase long chain family member 6 [Source:HGNC Symbol;Acc:HGNC:16496]
LHPP	#N/A	#N/A	2.53693	0.988032	2.74325	2.07511	2.29074	1.51323	1.98372	#N/A	1.92001	#N/A	0.775445	1.86861	1.29734	1.70029	1.66654	1.39942	1.11931	3.71442	2.19454	2.14055	0.994112	3.11723	1.33875	#N/A	#N/A	#N/A	#N/A	#N/A	#N/A	#N/A	1.0038	#N/A	#N/A	#N/A	#N/A	#N/A	#N/A	#N/A	#N/A	#N/A	#N/A	#N/A	#N/A	#N/A	#N/A	#N/A	#N/A	#N/A	#N/A	1.1705	1.0169	1.62688	1.80571	2.61295	1.61222	2.41227	1.93795	2.45417	#N/A	#N/A	1.3025	32	ENSG00000107902	LHPP	protein_coding	phospholysine phosphohistidine inorganic pyrophosphate phosphatase [Source:HGNC Symbol;Acc:HGNC:30042]
TMEM205	#N/A	#N/A	3.16589	1.86631	3.2763	3.36829	3.84584	1.67378	2.69501	#N/A	3.03704	1.0479	1.14632	1.8809	1.61987	1.63194	2.65154	2.17474	2.56974	1.33017	2.1072	2.13168	#N/A	#N/A	1.20427	#N/A	3.60465	1.90119	4.02232	#N/A	#N/A	#N/A	#N/A	#N/A	#N/A	#N/A	#N/A	#N/A	#N/A	#N/A	#N/A	#N/A	#N/A	#N/A	#N/A	#N/A	#N/A	#N/A	#N/A	#N/A	#N/A	3.56551	1.63477	2.59243	3.54065	1.61245	1.08958	4.81592	1.93916	#N/A	#N/A	4.82968	#N/A	32	ENSG00000105518	TMEM205	protein_coding	transmembrane protein 205 [Source:HGNC Symbol;Acc:HGNC:29631]
PCDH9	#N/A	#N/A	5.06453	3.39706	3.5197	5.51888	2.84422	2.07768	2.72773	#N/A	1.99676	#N/A	#N/A	#N/A	#N/A	#N/A	#N/A	#N/A	#N/A	#N/A	#N/A	#N/A	#N/A	#N/A	#N/A	0.36834	3.41	4.12483	3.46739	2.21691	#N/A	1.15803	#N/A	#N/A	0.0921326	#N/A	0.311963	0.101193	#N/A	0.719756	1.58841	0.246095	0.706569	#N/A	#N/A	#N/A	#N/A	0.0286677	#N/A	#N/A	0.939526	0.653881	1.17432	#N/A	1.15811	1.28552	1.04705	1.03698	0.604871	#N/A	#N/A	3.9576	4.63456	32	ENSG00000184226	PCDH9	protein_coding	protocadherin 9 [Source:HGNC Symbol;Acc:HGNC:8661]
GCAT	#N/A	#N/A	0.525946	0.229038	0.183472	0.209033	0.194931	0.217353	0.172263	#N/A	0.187644	0.0873136	0.206093	1.53537	0.464338	0.375467	0.138447	0.190611	#N/A	#N/A	#N/A	#N/A	#N/A	0.165287	0.178623	0.0247724	0.186409	0.154366	0.167047	#N/A	1.41689	0.145533	#N/A	0.0938031	#N/A	#N/A	#N/A	#N/A	#N/A	#N/A	#N/A	#N/A	#N/A	#N/A	#N/A	#N/A	#N/A	#N/A	#N/A	#N/A	#N/A	0.700412	0.367324	0.2017	#N/A	0.189813	0.152976	0.171742	#N/A	#N/A	#N/A	0.169831	0.183683	32	ENSG00000100116	GCAT	protein_coding	glycine C-acetyltransferase [Source:HGNC Symbol;Acc:HGNC:4188]
MTRF1	#N/A	#N/A	1.43567	1.3198	1.5472	2.89073	2.28979	1.3909	1.86929	#N/A	3.85489	#N/A	1.32909	0.980724	1.05287	0.685701	1.36376	1.19154	#N/A	2.40004	1.26632	1.95624	#N/A	1.58415	1.53892	#N/A	1.00025	1.58748	#N/A	#N/A	#N/A	1.21868	#N/A	0.930981	#N/A	#N/A	#N/A	#N/A	#N/A	#N/A	#N/A	#N/A	#N/A	#N/A	#N/A	#N/A	#N/A	#N/A	#N/A	#N/A	#N/A	1.06173	1.10071	2.05358	1.42632	2.27782	1.35062	2.66707	0.980659	1.52998	#N/A	#N/A	#N/A	32	ENSG00000120662	MTRF1	protein_coding	mitochondrial translation release factor 1 [Source:HGNC Symbol;Acc:HGNC:7469]
SATB1	#N/A	#N/A	0.519148	0.229482	0.156745	0.207392	0.169585	0.329146	#N/A	#N/A	0.183984	#N/A	0.202567	0.729077	0.399842	0.224111	0.174749	0.186011	0.111754	0.161274	0.148518	0.181812	#N/A	0.155914	0.152438	#N/A	#N/A	#N/A	#N/A	#N/A	1.34523	0.128398	0.232374	#N/A	#N/A	#N/A	#N/A	#N/A	#N/A	#N/A	#N/A	#N/A	#N/A	#N/A	#N/A	#N/A	#N/A	#N/A	#N/A	#N/A	#N/A	0.886642	0.656805	0.202759	0.171372	0.184555	0.150166	0.171687	0.197581	0.147713	0.109893	#N/A	#N/A	32	ENSG00000182568	SATB1	protein_coding	SATB homeobox 1 [Source:HGNC Symbol;Acc:HGNC:10541]
LINC02355	#N/A	#N/A	0.0730487	#N/A	#N/A	#N/A	0.111393	0.128327	0.0934649	#N/A	#N/A	#N/A	#N/A	0.0973695	0.137682	#N/A	#N/A	0.122888	0.112039	#N/A	#N/A	#N/A	0.0830361	#N/A	0.10686	#N/A	0.125102	0.112933	0.113057	#N/A	#N/A	#N/A	#N/A	0.0580841	#N/A	#N/A	0.0295886	0.016787	0.0390326	0.0105637	2.2618	0.00516277	1.27139	0.00253802	0.0060206	#N/A	#N/A	0.0130798	#N/A	0.0649353	0.0386883	0.0752748	0.107244	0.110907	#N/A	#N/A	#N/A	0.111273	0.109515	#N/A	#N/A	0.0951013	#N/A	32	ENSG00000248210	LINC02355	lncRNA	long intergenic non-protein coding RNA 2355 [Source:HGNC Symbol;Acc:HGNC:53277]
SNAPC1	#N/A	#N/A	1.7406	1.3709	1.69782	2.30621	2.11421	1.19378	2.45188	#N/A	2.09245	#N/A	1.24111	0.611913	#N/A	0.945531	#N/A	#N/A	1.25673	2.31772	0.977251	1.59893	#N/A	1.18621	2.14879	#N/A	0.926209	1.56541	1.01823	#N/A	#N/A	#N/A	#N/A	#N/A	#N/A	#N/A	#N/A	#N/A	#N/A	#N/A	#N/A	#N/A	#N/A	#N/A	#N/A	#N/A	#N/A	#N/A	#N/A	0.565976	#N/A	1.25662	1.29573	1.87264	1.49357	2.02495	2.21062	2.01136	1.29336	1.48499	#N/A	1.35038	2.72956	32	ENSG00000023608	SNAPC1	protein_coding	small nuclear RNA activating complex polypeptide 1 [Source:HGNC Symbol;Acc:HGNC:11134]
#241231	#N/A	#N/A	2.08253	0.250588	0.290187	0.227757	0.215894	0.539387	0.174333	#N/A	0.164247	#N/A	#N/A	0.762408	0.457359	0.729262	0.270693	0.33929	#N/A	0.164101	0.192118	#N/A	#N/A	0.155354	0.196077	#N/A	0.229927	0.238306	0.212517	#N/A	1.53133	0.146824	0.478074	#N/A	#N/A	#N/A	#N/A	#N/A	#N/A	#N/A	#N/A	#N/A	#N/A	#N/A	#N/A	#N/A	#N/A	#N/A	#N/A	#N/A	#N/A	3.50599	0.710004	0.222349	0.224769	0.172107	0.151082	0.207786	0.218148	#N/A	#N/A	0.188541	#N/A	32	ENSG00000241231		lncRNA	novel transcript
MAP2K3	#N/A	#N/A	2.62359	1.35004	2.37395	2.67123	1.71099	1.50127	1.08385	#N/A	0.813591	#N/A	2.14107	2.01306	1.38373	1.53484	2.07374	1.40308	1.17403	0.879272	#N/A	1.8953	#N/A	#N/A	0.973424	#N/A	#N/A	#N/A	#N/A	#N/A	0.715302	#N/A	1.16041	#N/A	#N/A	#N/A	0.663436	#N/A	0.741846	#N/A	#N/A	#N/A	#N/A	#N/A	0.681386	#N/A	#N/A	#N/A	#N/A	0.865215	#N/A	3.91723	2.48637	1.80934	2.96169	1.32259	0.48834	1.40028	2.31301	#N/A	#N/A	#N/A	#N/A	32	ENSG00000034152	MAP2K3	protein_coding	mitogen-activated protein kinase kinase 3 [Source:HGNC Symbol;Acc:HGNC:6843]
AS3MT	#N/A	#N/A	1.97881	1.43436	#N/A	2.99377	1.42705	1.36678	1.1098	#N/A	1.1576	0.822393	1.1947	1.64358	1.91456	0.938422	1.61273	2.19773	2.10557	1.79049	1.10937	#N/A	#N/A	1.43245	#N/A	#N/A	2.45661	1.08664	1.10183	#N/A	1.76943	1.05669	1.18837	#N/A	#N/A	#N/A	#N/A	#N/A	#N/A	#N/A	#N/A	#N/A	#N/A	#N/A	#N/A	#N/A	#N/A	#N/A	#N/A	#N/A	#N/A	1.17196	#N/A	#N/A	1.3572	1.02818	#N/A	2.33561	1.08137	0.919578	#N/A	1.93318	1.36896	32	ENSG00000214435	AS3MT	protein_coding	arsenite methyltransferase [Source:HGNC Symbol;Acc:HGNC:17452]
TFB1M	#N/A	#N/A	0.595536	0.651213	1.35196	1.84117	0.99898	0.857159	1.51172	#N/A	2.63599	#N/A	0.800903	0.870973	0.689698	0.678409	0.701009	1.17654	1.04983	1.37688	0.979106	1.18827	0.617204	2.01845	0.999427	#N/A	0.857713	#N/A	1.21601	#N/A	0.523034	#N/A	#N/A	#N/A	#N/A	#N/A	#N/A	#N/A	#N/A	#N/A	#N/A	#N/A	#N/A	#N/A	#N/A	#N/A	#N/A	#N/A	#N/A	#N/A	#N/A	0.823427	0.552561	1.25526	0.771404	#N/A	2.62798	1.46184	1.12141	1.2605	#N/A	#N/A	#N/A	32	ENSG00000029639	TFB1M	protein_coding	transcription factor B1, mitochondrial [Source:HGNC Symbol;Acc:HGNC:17037]
LINC02999	#N/A	#N/A	0.682651	0.200967	0.211852	0.190009	#N/A	0.299594	#N/A	#N/A	#N/A	#N/A	0.36035	0.42997	0.285092	0.219789	0.188766	0.191504	0.191967	0.168806	0.175406	#N/A	#N/A	#N/A	0.181051	0.0231436	0.205348	0.190799	0.191531	#N/A	0.659778	0.13586	0.188596	#N/A	#N/A	#N/A	#N/A	#N/A	#N/A	#N/A	#N/A	#N/A	#N/A	#N/A	#N/A	#N/A	#N/A	#N/A	#N/A	#N/A	#N/A	0.453813	0.23373	0.176685	0.187908	0.15219	#N/A	0.148329	0.181365	#N/A	0.138879	0.154374	0.126036	32	ENSG00000250564	LINC02999	lncRNA	long intergenic non-protein coding RNA 2999 [Source:HGNC Symbol;Acc:HGNC:56115]
NDUFAF6	#N/A	#N/A	#N/A	#N/A	#N/A	#N/A	#N/A	0.867775	#N/A	#N/A	1.26819	#N/A	#N/A	0.523809	0.908301	0.823658	0.650057	0.768073	1.59809	1.64057	#N/A	0.940855	0.609433	2.28234	#N/A	#N/A	1.01587	0.678052	1.01453	#N/A	#N/A	#N/A	#N/A	#N/A	0.390311	#N/A	0.459013	0.363358	#N/A	0.374499	0.421436	#N/A	#N/A	#N/A	#N/A	#N/A	#N/A	#N/A	#N/A	#N/A	0.551653	0.848882	0.723441	1.67603	0.765622	1.6317	3.821	1.38265	1.37837	1.23802	#N/A	0.758468	1.35854	32	ENSG00000156170	NDUFAF6	protein_coding	NADH:ubiquinone oxidoreductase complex assembly factor 6 [Source:HGNC Symbol;Acc:HGNC:28625]
PRDM10	#N/A	#N/A	0.978946	0.936853	1.4843	2.00961	1.47637	0.87874	2.26236	#N/A	1.50566	#N/A	1.44532	0.693661	0.717448	0.557184	1.11687	0.941885	0.946819	2.16823	0.902548	1.8061	#N/A	#N/A	0.855248	#N/A	0.687285	0.81451	#N/A	#N/A	0.778419	1.12122	#N/A	#N/A	#N/A	#N/A	#N/A	#N/A	#N/A	#N/A	#N/A	#N/A	#N/A	#N/A	#N/A	#N/A	#N/A	#N/A	#N/A	#N/A	#N/A	0.851523	0.731955	#N/A	1.16876	0.969893	1.79299	1.57934	1.57713	#N/A	#N/A	1.17381	1.20024	32	ENSG00000170325	PRDM10	protein_coding	PR/SET domain 10 [Source:HGNC Symbol;Acc:HGNC:13995]
CMC2	#N/A	#N/A	0.891632	0.769475	1.17529	1.11665	#N/A	0.866328	3.46751	#N/A	2.71321	0.968593	1.38153	1.60814	0.971155	1.47588	1.25315	1.75985	1.29438	5.02163	1.50402	1.95856	0.779861	2.13177	0.975349	#N/A	0.781165	#N/A	#N/A	#N/A	1.46169	#N/A	1.00443	#N/A	#N/A	#N/A	#N/A	#N/A	#N/A	#N/A	#N/A	#N/A	#N/A	#N/A	#N/A	#N/A	#N/A	#N/A	#N/A	#N/A	#N/A	2.81742	1.52046	1.91883	4.30887	2.77466	2.63957	5.53517	2.29205	#N/A	#N/A	#N/A	#N/A	32	ENSG00000103121	CMC2	protein_coding	C-X9-C motif containing 2 [Source:HGNC Symbol;Acc:HGNC:24447]
SIK3	#N/A	#N/A	0.61991	0.483649	0.800166	1.09825	0.940688	0.549508	1.47106	#N/A	1.1713	#N/A	0.457914	0.713028	#N/A	0.570996	0.552322	0.869701	0.634892	1.42604	1.11994	1.03665	#N/A	1.14629	0.696639	#N/A	#N/A	0.543536	#N/A	1.14426	0.594051	#N/A	0.564718	#N/A	#N/A	#N/A	#N/A	#N/A	#N/A	#N/A	#N/A	#N/A	#N/A	#N/A	#N/A	#N/A	#N/A	#N/A	0.528642	#N/A	#N/A	0.557126	#N/A	0.489716	0.943357	0.949168	1.11268	1.34058	0.603591	0.842756	#N/A	#N/A	#N/A	32	ENSG00000160584	SIK3	protein_coding	SIK family kinase 3 [Source:HGNC Symbol;Acc:HGNC:29165]
PLEKHM2	#N/A	#N/A	0.967405	0.70736	0.999042	1.26512	0.913116	0.721468	2.38449	#N/A	2.06758	0.859122	0.796399	0.821483	#N/A	0.61795	#N/A	1.14753	1.30593	2.44063	0.88598	1.45286	#N/A	2.11492	0.793575	#N/A	#N/A	#N/A	#N/A	#N/A	0.523806	0.81237	#N/A	#N/A	#N/A	#N/A	#N/A	#N/A	#N/A	#N/A	#N/A	#N/A	#N/A	#N/A	#N/A	#N/A	#N/A	#N/A	#N/A	#N/A	#N/A	0.658259	0.722729	0.89044	1.1209	2.07639	1.85826	2.30907	0.683287	3.17813	#N/A	1.0916	1.06905	32	ENSG00000116786	PLEKHM2	protein_coding	pleckstrin homology and RUN domain containing M2 [Source:HGNC Symbol;Acc:HGNC:29131]
ATP6V0B	#N/A	#N/A	5.45914	2.84077	1.51865	0.895255	0.752834	1.16935	0.503603	#N/A	0.38702	0.208736	1.19744	4.84091	3.81033	3.06176	1.09441	2.08178	0.675456	0.385392	0.467663	0.612877	0.814194	0.398714	0.598815	#N/A	#N/A	#N/A	#N/A	#N/A	1.9769	#N/A	1.20884	#N/A	#N/A	#N/A	#N/A	#N/A	#N/A	#N/A	#N/A	#N/A	#N/A	#N/A	#N/A	#N/A	#N/A	#N/A	#N/A	#N/A	#N/A	2.88234	2.42744	0.904601	0.752436	0.525526	#N/A	0.528764	0.755169	0.279058	#N/A	#N/A	#N/A	32	ENSG00000117410	ATP6V0B	protein_coding	ATPase H+ transporting V0 subunit b [Source:HGNC Symbol;Acc:HGNC:861]
#287373	#N/A	#N/A	#N/A	0.0509194	0.0434841	0.0419667	0.0392481	0.0512929	0.043036	0.0110865	#N/A	#N/A	0.0494704	0.0281948	0.0566362	0.0312229	#N/A	0.0471688	0.039527	#N/A	#N/A	0.00805893	#N/A	#N/A	#N/A	#N/A	0.0475136	0.0367673	#N/A	#N/A	0.0642044	#N/A	0.0185725	#N/A	#N/A	#N/A	#N/A	#N/A	0.00426966	#N/A	#N/A	#N/A	0.00223143	0.000643202	0.00137521	#N/A	0.000902512	#N/A	#N/A	0.00410856	#N/A	0.0275246	0.0543631	0.0402691	0.0399995	0.0308865	#N/A	0.0428628	0.0381822	#N/A	#N/A	0.0226253	#N/A	32	ENSG00000287373		lncRNA	novel transcript, antisense to DCDC1
DHX35	#N/A	#N/A	1.2936	1.73097	1.04328	2.05724	1.733	0.842146	1.55556	#N/A	1.46265	#N/A	0.977558	0.775851	0.997899	0.558686	1.17372	0.758889	1.09252	1.58906	1.35813	0.944083	#N/A	1.22389	1.17628	#N/A	#N/A	#N/A	0.936266	#N/A	0.65773	#N/A	1.28476	#N/A	#N/A	#N/A	#N/A	#N/A	#N/A	#N/A	#N/A	#N/A	#N/A	#N/A	#N/A	#N/A	#N/A	#N/A	1.46931	#N/A	#N/A	1.10826	0.728375	#N/A	1.45749	1.39139	2.98163	2.16924	0.995875	#N/A	#N/A	0.941533	#N/A	32	ENSG00000101452	DHX35	protein_coding	DEAH-box helicase 35 [Source:HGNC Symbol;Acc:HGNC:15861]
LINC02432	#N/A	#N/A	0.152632	0.107626	0.144671	0.137759	0.126659	0.139354	0.0652105	#N/A	#N/A	#N/A	0.140921	0.299465	0.150891	0.144634	#N/A	#N/A	0.115446	0.100683	#N/A	0.0926036	#N/A	0.10169	0.126209	#N/A	#N/A	#N/A	#N/A	#N/A	0.116491	0.0893318	0.149489	#N/A	#N/A	#N/A	#N/A	#N/A	0.088174	#N/A	#N/A	#N/A	1.36917	#N/A	#N/A	#N/A	#N/A	0.00917785	#N/A	0.0834853	#N/A	0.178823	0.119179	0.133345	0.135923	0.11165	#N/A	0.110862	0.130171	#N/A	0.0830667	#N/A	0.0876314	32	ENSG00000248810	LINC02432	lncRNA	long intergenic non-protein coding RNA 2432 [Source:HGNC Symbol;Acc:HGNC:53363]
RC3H1	#N/A	#N/A	0.464992	0.574079	0.687713	0.864382	0.547569	0.577602	1.25266	#N/A	0.78653	#N/A	#N/A	0.57868	0.73276	0.625604	0.762282	0.79744	0.661164	1.80131	0.723782	0.962684	#N/A	0.832008	0.726775	#N/A	#N/A	0.664368	#N/A	#N/A	0.362131	0.643366	0.503502	#N/A	#N/A	#N/A	#N/A	#N/A	#N/A	#N/A	#N/A	#N/A	#N/A	#N/A	#N/A	#N/A	#N/A	#N/A	#N/A	#N/A	#N/A	0.459146	0.498789	0.766792	0.675724	1.05095	2.10808	1.17066	0.691251	1.02185	#N/A	#N/A	#N/A	32	ENSG00000135870	RC3H1	protein_coding	ring finger and CCCH-type domains 1 [Source:HGNC Symbol;Acc:HGNC:29434]
#174171	#N/A	#N/A	1.69334	0.238894	0.182548	0.206889	0.196534	0.323534	#N/A	#N/A	0.165196	#N/A	0.208107	0.574207	0.222355	0.210134	0.162894	0.194593	0.170619	#N/A	0.17119	0.203614	#N/A	0.154174	0.181001	#N/A	0.197486	0.165353	0.192696	#N/A	0.355926	#N/A	0.218817	#N/A	#N/A	#N/A	#N/A	#N/A	0.940385	#N/A	#N/A	#N/A	2.3104	#N/A	#N/A	#N/A	#N/A	#N/A	#N/A	2.55716	0.862439	0.599298	0.287258	#N/A	0.205764	0.171133	#N/A	0.189199	#N/A	#N/A	#N/A	#N/A	#N/A	32	ENSG00000174171		lncRNA	novel transcript, antisense to SPTBN5
DBNDD1	#N/A	#N/A	0.423409	0.180681	0.1651	0.189363	0.179538	0.180018	#N/A	#N/A	0.149457	#N/A	0.181041	0.354129	0.22646	0.195915	0.184683	0.202524	0.168304	#N/A	0.15607	#N/A	0.166267	0.152665	0.159358	0.0243576	0.20495	0.18727	0.189221	#N/A	0.284568	#N/A	#N/A	#N/A	#N/A	#N/A	#N/A	#N/A	#N/A	#N/A	#N/A	#N/A	#N/A	#N/A	#N/A	#N/A	#N/A	#N/A	#N/A	#N/A	#N/A	0.209521	0.197851	0.157143	0.184337	0.149041	#N/A	0.164149	0.181194	#N/A	#N/A	0.160752	0.154635	32	ENSG00000003249	DBNDD1	protein_coding	dysbindin domain containing 1 [Source:HGNC Symbol;Acc:HGNC:28455]
TESK2	#N/A	#N/A	0.515094	0.56415	0.831988	2.02083	0.840392	0.703398	0.907159	#N/A	1.40945	#N/A	#N/A	2.59258	2.15105	1.61587	#N/A	2.86258	3.53488	3.02913	4.48392	3.99055	0.726912	1.62236	1.33135	#N/A	#N/A	#N/A	#N/A	#N/A	1.57193	1.5577	1.11906	1.0117	#N/A	#N/A	#N/A	#N/A	#N/A	#N/A	#N/A	0.424022	#N/A	#N/A	#N/A	#N/A	#N/A	#N/A	#N/A	#N/A	#N/A	0.723475	#N/A	0.898084	1.32819	1.02543	1.24418	1.27235	0.942353	#N/A	#N/A	#N/A	1.43788	32	ENSG00000070759	TESK2	protein_coding	testis associated actin remodelling kinase 2 [Source:HGNC Symbol;Acc:HGNC:11732]
TFCP2L1	#N/A	#N/A	0.158941	0.0934242	0.14084	#N/A	#N/A	0.086852	0.0879204	#N/A	#N/A	0.0590933	#N/A	0.285096	0.0853751	0.0762086	0.132719	0.149003	#N/A	0.116594	0.127108	#N/A	0.0956812	0.103894	#N/A	#N/A	#N/A	#N/A	#N/A	#N/A	#N/A	#N/A	#N/A	0.0533697	0.00542736	0.000336851	0.0594085	0.0323858	0.0234637	0.0075049	1.75752	#N/A	2.74114	0.00208393	0.00589701	#N/A	0.028969	0.0227142	#N/A	0.0275597	0.10111	#N/A	0.057563	#N/A	#N/A	#N/A	0.0899295	#N/A	#N/A	#N/A	#N/A	#N/A	#N/A	32	ENSG00000115112	TFCP2L1	protein_coding	transcription factor CP2 like 1 [Source:HGNC Symbol;Acc:HGNC:17925]
#280987	#N/A	#N/A	2.78632	0.901794	0.362072	0.329095	0.456625	0.91068	0.297088	#N/A	#N/A	#N/A	#N/A	2.46469	1.15741	1.61883	0.368151	0.658403	0.270005	0.190286	0.221176	0.287235	0.744409	0.186709	#N/A	0.0408673	0.68923	#N/A	0.352433	#N/A	1.11257	0.153925	#N/A	#N/A	#N/A	#N/A	#N/A	#N/A	#N/A	#N/A	#N/A	#N/A	#N/A	#N/A	#N/A	#N/A	#N/A	#N/A	#N/A	#N/A	#N/A	4.31989	1.55204	0.315075	0.311683	0.21549	#N/A	0.319333	0.339172	#N/A	#N/A	0.353044	0.233869	32	ENSG00000280987		protein_coding	matrin 3 [Source:NCBI gene (formerly Entrezgene);Acc:9782]
VWC2L	#N/A	#N/A	0.348598	0.184613	0.17903	0.156828	0.147775	0.149772	0.15552	#N/A	0.119634	#N/A	0.176269	0.21241	0.234851	0.175167	0.129933	0.160478	0.132558	#N/A	0.1192	0.150328	#N/A	#N/A	0.16181	#N/A	0.147431	0.121671	0.158177	#N/A	0.371293	#N/A	#N/A	0.089307	#N/A	#N/A	#N/A	#N/A	#N/A	#N/A	#N/A	#N/A	2.22021	#N/A	#N/A	#N/A	0.0631934	#N/A	#N/A	0.0559192	#N/A	0.317083	#N/A	0.169206	0.154408	0.133476	0.119825	0.153148	#N/A	#N/A	#N/A	#N/A	#N/A	32	ENSG00000174453	VWC2L	protein_coding	von Willebrand factor C domain containing 2 like [Source:HGNC Symbol;Acc:HGNC:37203]
PRMT9	#N/A	#N/A	0.590626	0.89609	0.796878	1.02627	0.920062	0.624221	0.932989	#N/A	2.59239	#N/A	0.746047	0.622	0.794836	0.764904	0.865586	0.732644	1.16387	2.82651	#N/A	0.99261	0.634061	1.4838	#N/A	#N/A	0.977046	1.05844	1.05661	#N/A	#N/A	#N/A	#N/A	#N/A	#N/A	#N/A	#N/A	#N/A	#N/A	#N/A	#N/A	#N/A	#N/A	#N/A	#N/A	#N/A	#N/A	#N/A	#N/A	#N/A	#N/A	1.00557	0.770071	0.671613	0.95189	1.50252	2.32209	1.6975	1.18549	#N/A	0.911331	1.33209	#N/A	32	ENSG00000164169	PRMT9	protein_coding	protein arginine methyltransferase 9 [Source:HGNC Symbol;Acc:HGNC:25099]
MRPS30	#N/A	#N/A	3.52391	1.21157	1.19435	0.833356	0.693217	1.28384	0.383303	#N/A	0.330905	#N/A	0.994015	1.79669	0.95567	1.17134	#N/A	1.16914	#N/A	0.317209	#N/A	0.518789	#N/A	0.342621	0.512151	#N/A	1.12561	0.753574	#N/A	#N/A	1.41618	#N/A	1.02687	#N/A	#N/A	#N/A	#N/A	#N/A	#N/A	#N/A	#N/A	#N/A	#N/A	#N/A	#N/A	#N/A	#N/A	#N/A	#N/A	#N/A	#N/A	3.69468	2.89321	0.655681	0.756134	0.36786	0.245381	0.466239	0.682096	0.234535	0.533037	#N/A	0.552959	32	ENSG00000112996	MRPS30	protein_coding	mitochondrial ribosomal protein S30 [Source:HGNC Symbol;Acc:HGNC:8769]
MIR548A1HG	#N/A	#N/A	0.571715	0.24424	0.182391	0.15802	0.113803	0.232832	0.109403	#N/A	0.0592892	#N/A	0.163015	0.286053	0.162019	0.210118	0.124953	0.163699	#N/A	0.130796	0.141375	#N/A	#N/A	0.116132	0.164434	#N/A	#N/A	0.158979	0.161509	#N/A	0.514786	0.119516	0.136943	#N/A	#N/A	#N/A	#N/A	#N/A	#N/A	#N/A	#N/A	#N/A	#N/A	#N/A	#N/A	#N/A	#N/A	#N/A	#N/A	#N/A	#N/A	0.365351	#N/A	0.171621	0.157124	0.0582657	0.088311	0.150146	0.149053	#N/A	#N/A	0.125053	0.0881816	32	ENSG00000283408	MIR548A1HG	lncRNA	MIR548A1 host gene [Source:HGNC Symbol;Acc:HGNC:53539]
LINC01913	#N/A	#N/A	0.107709	0.145845	0.13563	0.10872	#N/A	0.090037	0.114503	#N/A	0.119291	0.0561672	#N/A	0.199292	#N/A	0.136674	#N/A	0.104248	0.114404	0.111332	0.119657	0.113844	#N/A	0.103212	0.121402	#N/A	0.128292	#N/A	0.116808	#N/A	0.175361	0.104868	0.0969187	#N/A	#N/A	#N/A	#N/A	#N/A	#N/A	#N/A	#N/A	#N/A	#N/A	#N/A	#N/A	#N/A	#N/A	0.0209755	#N/A	0.113778	0.114125	0.0911654	0.155822	0.12521	#N/A	#N/A	0.0841338	0.0821487	#N/A	#N/A	#N/A	0.102865	0.0984288	32	ENSG00000214691	LINC01913	lncRNA	long intergenic non-protein coding RNA 1913 [Source:HGNC Symbol;Acc:HGNC:52732]
DAP3	#N/A	#N/A	1.0673	0.692984	0.6518	1.97982	0.731277	0.469032	2.7329	#N/A	2.09212	1.23744	0.90045	0.661936	0.57532	1.06953	0.689283	0.573391	0.835153	2.27318	#N/A	0.783373	#N/A	1.50289	0.799989	#N/A	#N/A	#N/A	#N/A	#N/A	0.693297	0.786337	0.580439	#N/A	#N/A	#N/A	#N/A	#N/A	#N/A	#N/A	#N/A	#N/A	#N/A	#N/A	#N/A	#N/A	#N/A	#N/A	#N/A	#N/A	#N/A	0.878856	1.07367	1.13707	1.87955	1.9828	2.45781	1.97763	1.167	1.95708	#N/A	#N/A	#N/A	32	ENSG00000132676	DAP3	protein_coding	death associated protein 3 [Source:HGNC Symbol;Acc:HGNC:2673]
CCAR1	#N/A	#N/A	0.473282	0.670268	0.784091	0.826486	1.08001	#N/A	1.45795	#N/A	0.914306	#N/A	#N/A	0.56692	0.593725	0.680283	0.797477	0.617685	0.737645	1.90457	0.729622	0.842403	#N/A	1.15086	0.770242	#N/A	0.476556	#N/A	0.636986	#N/A	0.381087	0.56987	0.447456	#N/A	#N/A	#N/A	#N/A	#N/A	#N/A	#N/A	#N/A	#N/A	#N/A	#N/A	#N/A	#N/A	#N/A	#N/A	#N/A	#N/A	#N/A	0.375501	#N/A	1.09431	0.991626	1.4588	1.80192	1.63596	0.791964	2.03303	#N/A	#N/A	0.617139	32	ENSG00000060339	CCAR1	protein_coding	cell division cycle and apoptosis regulator 1 [Source:HGNC Symbol;Acc:HGNC:24236]
DLGAP4	#N/A	#N/A	#N/A	#N/A	0.66386	0.744507	0.614897	#N/A	1.02143	#N/A	2.23784	#N/A	#N/A	0.786884	#N/A	0.47722	0.608707	0.976028	1.03577	1.7177	0.960312	1.06349	#N/A	1.58029	0.605982	#N/A	1.31841	1.26379	1.19171	1.58188	0.403911	0.734109	0.977966	#N/A	#N/A	#N/A	#N/A	#N/A	#N/A	#N/A	#N/A	#N/A	#N/A	#N/A	#N/A	#N/A	#N/A	#N/A	0.703034	#N/A	#N/A	0.53914	#N/A	#N/A	1.37006	0.695218	1.45664	2.20646	0.590378	1.39321	#N/A	1.07457	1.59261	32	ENSG00000080845	DLGAP4	protein_coding	DLG associated protein 4 [Source:HGNC Symbol;Acc:HGNC:24476]
TMC1	#N/A	#N/A	#N/A	#N/A	#N/A	#N/A	#N/A	#N/A	0.197967	#N/A	0.162771	#N/A	#N/A	4.37784	0.464314	0.461543	0.229476	0.334837	0.236151	0.209812	0.221169	0.189265	0.81256	0.185738	#N/A	#N/A	0.437615	0.301552	#N/A	#N/A	2.27262	0.170765	0.339803	0.20692	#N/A	#N/A	#N/A	#N/A	#N/A	#N/A	#N/A	#N/A	2.24014	#N/A	0.094899	#N/A	1.58594	#N/A	#N/A	2.71317	#N/A	3.45201	0.769256	0.275005	0.227896	0.191591	0.175698	0.206678	#N/A	0.165087	#N/A	0.360152	#N/A	32	ENSG00000165091	TMC1	protein_coding	transmembrane channel like 1 [Source:HGNC Symbol;Acc:HGNC:16513]
STX18-AS1	#N/A	#N/A	0.865006	1.15704	1.57243	1.87505	1.42943	#N/A	1.01542	#N/A	#N/A	#N/A	0.682407	0.986367	0.858682	0.857606	0.844428	1.02412	#N/A	#N/A	1.07044	1.29504	#N/A	1.41563	0.873661	#N/A	1.96439	1.83683	2.16647	3.52313	0.460027	#N/A	#N/A	#N/A	#N/A	#N/A	#N/A	#N/A	#N/A	#N/A	#N/A	#N/A	#N/A	#N/A	#N/A	#N/A	#N/A	#N/A	#N/A	#N/A	#N/A	0.89811	0.805044	0.834613	2.11315	1.45892	1.09141	1.74106	0.891862	0.981569	#N/A	1.15358	1.01073	32	ENSG00000247708	STX18-AS1	lncRNA	STX18 antisense RNA 1 (head to head) [Source:HGNC Symbol;Acc:HGNC:48877]
PRUNE2	#N/A	#N/A	2.79305	0.731956	2.93184	2.31472	1.8141	#N/A	0.699085	#N/A	1.24845	#N/A	#N/A	1.62811	1.22835	1.80692	0.490369	2.47163	1.2432	0.971236	#N/A	0.841355	1.17826	0.57515	#N/A	#N/A	#N/A	#N/A	#N/A	0.716249	#N/A	#N/A	#N/A	#N/A	1.98808	#N/A	#N/A	1.22679	1.46839	#N/A	#N/A	#N/A	2.31533	2.835	2.25689	#N/A	1.84054	1.12476	#N/A	2.76004	#N/A	1.69668	#N/A	#N/A	3.74141	#N/A	#N/A	0.936868	#N/A	#N/A	#N/A	1.1673	2.26527	32	ENSG00000106772	PRUNE2	protein_coding	prune homolog 2 with BCH domain [Source:HGNC Symbol;Acc:HGNC:25209]
IFNAR2	#N/A	#N/A	#N/A	#N/A	#N/A	#N/A	#N/A	#N/A	#N/A	#N/A	#N/A	#N/A	#N/A	1.18379	0.754832	1.06042	1.28512	1.38422	1.65144	2.66681	1.62789	1.37227	0.787875	1.76487	#N/A	#N/A	#N/A	#N/A	#N/A	#N/A	0.920972	0.974153	0.740133	0.794407	0.459736	#N/A	#N/A	#N/A	1.11714	#N/A	#N/A	#N/A	1.68037	1.17995	1.34437	#N/A	1.14613	0.568982	#N/A	1.88799	#N/A	1.61097	1.21011	1.35626	1.62845	0.892633	1.37925	1.0606	#N/A	1.13274	0.829718	#N/A	#N/A	32	ENSG00000159110	IFNAR2	protein_coding	interferon alpha and beta receptor subunit 2 [Source:HGNC Symbol;Acc:HGNC:5433]
PRRX1	1.7706	6.90948	5.73899	3.74569	5.67728	5.81472	3.78292	3.6737	3.47537	0.537581	3.20502	1.41136	#N/A	#N/A	#N/A	#N/A	#N/A	#N/A	#N/A	#N/A	#N/A	#N/A	#N/A	#N/A	#N/A	#N/A	4.01691	3.34543	4.01495	3.92822	1.42996	1.49817	1.01838	0.940015	#N/A	#N/A	#N/A	#N/A	0.531564	#N/A	#N/A	#N/A	0.908735	0.228664	0.744908	#N/A	0.824361	0.278993	#N/A	1.34777	#N/A	#N/A	0.506256	#N/A	#N/A	#N/A	1.37693	#N/A	#N/A	#N/A	#N/A	4.39046	6.11179	31	ENSG00000116132	PRRX1	protein_coding	paired related homeobox 1 [Source:HGNC Symbol;Acc:HGNC:9142]
ENDOD1	3.99507	#N/A	1.24119	0.958613	1.26762	#N/A	1.04719	#N/A	1.71963	#N/A	2.01198	#N/A	#N/A	5.73529	4.12327	3.91799	1.97543	7.62245	4.18987	4.6949	3.77559	3.45216	1.58499	3.47227	2.9068	#N/A	3.04069	2.26002	3.50469	#N/A	2.74463	1.46464	2.91531	1.69071	#N/A	#N/A	#N/A	#N/A	#N/A	#N/A	#N/A	#N/A	#N/A	#N/A	#N/A	#N/A	#N/A	#N/A	#N/A	#N/A	#N/A	#N/A	0.612557	#N/A	#N/A	0.972003	#N/A	1.80277	#N/A	#N/A	#N/A	1.74216	2.50501	31	ENSG00000149218	ENDOD1	protein_coding	endonuclease domain containing 1 [Source:HGNC Symbol;Acc:HGNC:29129]
PGM5	1.7335	2.80103	0.458245	0.586897	0.93449	0.619489	#N/A	#N/A	#N/A	#N/A	#N/A	#N/A	#N/A	4.50996	3.11548	2.46988	2.44396	5.87285	3.30493	4.12939	3.5877	3.1832	1.40472	3.32037	#N/A	#N/A	#N/A	0.633264	2.0141	1.3069	2.14465	0.78455	1.73753	0.895469	#N/A	#N/A	#N/A	#N/A	0.506046	#N/A	#N/A	#N/A	0.481036	0.410135	#N/A	#N/A	0.447904	#N/A	#N/A	0.557546	#N/A	#N/A	#N/A	#N/A	#N/A	#N/A	#N/A	#N/A	#N/A	#N/A	#N/A	2.5926	2.46214	31	ENSG00000154330	PGM5	protein_coding	phosphoglucomutase 5 [Source:HGNC Symbol;Acc:HGNC:8908]
GPRC5B	3.64883	2.94021	#N/A	#N/A	#N/A	#N/A	#N/A	#N/A	#N/A	#N/A	#N/A	#N/A	#N/A	8.31175	4.98586	8.7517	4.63032	7.67209	4.36432	4.65119	5.63032	5.86836	1.51532	5.10408	3.18047	#N/A	3.49402	2.07129	2.64077	1.82525	5.23093	1.55395	3.38144	1.00955	#N/A	#N/A	#N/A	#N/A	#N/A	#N/A	#N/A	#N/A	#N/A	#N/A	#N/A	#N/A	#N/A	#N/A	#N/A	#N/A	#N/A	3.48319	#N/A	1.98925	3.91816	4.74795	3.65047	3.35188	#N/A	2.44086	#N/A	3.43686	4.63167	31	ENSG00000167191	GPRC5B	protein_coding	G protein-coupled receptor class C group 5 member B [Source:HGNC Symbol;Acc:HGNC:13308]
RAB17-DT	0.0620181	#N/A	0.130402	0.105836	0.0948529	0.0906875	#N/A	0.1045	0.0926146	#N/A	0.0656913	#N/A	0.0523892	0.0669979	0.114191	0.0855217	0.095353	0.101826	#N/A	#N/A	#N/A	0.0911105	0.0614985	0.0651865	0.0866913	#N/A	0.102109	0.0913437	0.0915342	#N/A	0.0557679	#N/A	0.097279	0.046781	#N/A	#N/A	#N/A	#N/A	#N/A	#N/A	#N/A	#N/A	#N/A	#N/A	#N/A	#N/A	#N/A	#N/A	#N/A	#N/A	#N/A	0.0472871	0.0194078	#N/A	#N/A	#N/A	0.0824483	0.0916458	0.0887028	#N/A	0.0543314	0.0940132	#N/A	31	ENSG00000234949	RAB17-DT	lncRNA	RAB17 divergent transcript [Source:HGNC Symbol;Acc:HGNC:56028]
FHL2	2.08355	4.77574	5.50391	3.02457	6.15605	5.607	4.57997	3.43853	4.34101	#N/A	3.03575	1.57802	1.19412	#N/A	1.6442	#N/A	0.765618	0.681143	#N/A	#N/A	#N/A	#N/A	#N/A	1.03304	#N/A	0.698666	3.9513	3.03787	4.17199	2.48993	0.806853	0.93639	0.813973	#N/A	#N/A	#N/A	#N/A	#N/A	#N/A	#N/A	#N/A	#N/A	#N/A	#N/A	#N/A	#N/A	#N/A	#N/A	#N/A	0.422498	#N/A	#N/A	0.905245	#N/A	#N/A	#N/A	2.52536	1.36269	0.846209	#N/A	#N/A	3.82662	2.74866	31	ENSG00000115641	FHL2	protein_coding	four and a half LIM domains 2 [Source:HGNC Symbol;Acc:HGNC:3703]
RORA	1.05451	5.15083	3.19756	3.23554	3.88973	4.92682	2.21136	1.75027	2.82088	#N/A	1.92845	#N/A	1.3247	#N/A	#N/A	#N/A	#N/A	#N/A	#N/A	#N/A	#N/A	#N/A	#N/A	#N/A	#N/A	0.595811	4.89153	5.11204	5.65744	3.65193	#N/A	#N/A	#N/A	#N/A	#N/A	#N/A	#N/A	#N/A	#N/A	#N/A	#N/A	0.240476	#N/A	#N/A	#N/A	#N/A	#N/A	#N/A	0.761745	#N/A	0.344059	0.820452	0.981356	1.36479	1.76896	1.04175	3.31255	1.43806	1.43547	0.80542	0.388228	2.2458	3.14567	31	ENSG00000069667	RORA	protein_coding	RAR related orphan receptor A [Source:HGNC Symbol;Acc:HGNC:10258]
RPS6KA2	1.24603	#N/A	#N/A	#N/A	#N/A	#N/A	#N/A	#N/A	#N/A	#N/A	#N/A	#N/A	#N/A	3.65954	2.3164	2.39162	1.45325	3.8997	3.4981	5.45479	2.99398	3.45266	0.995191	2.45509	0.867807	#N/A	#N/A	0.850955	0.799273	1.47899	1.50093	0.923089	1.26477	1.01096	#N/A	#N/A	#N/A	#N/A	#N/A	#N/A	#N/A	#N/A	#N/A	#N/A	#N/A	#N/A	#N/A	#N/A	#N/A	0.339775	#N/A	0.507316	1.28532	1.37816	0.896648	1.20447	2.00767	1.16562	#N/A	1.74617	#N/A	1.8997	1.53379	31	ENSG00000071242	RPS6KA2	protein_coding	ribosomal protein S6 kinase A2 [Source:HGNC Symbol;Acc:HGNC:10431]
LGI4	1.97883	3.53133	4.00587	1.84498	4.71578	3.13378	3.97687	1.84385	1.78173	#N/A	2.07707	#N/A	#N/A	3.57832	2.3581	2.60155	2.26732	3.69741	2.82497	1.37522	1.38349	1.59475	0.797475	2.74339	#N/A	#N/A	3.76931	3.43068	3.63637	1.67986	2.39663	1.70055	1.79375	#N/A	#N/A	#N/A	#N/A	#N/A	#N/A	#N/A	#N/A	#N/A	#N/A	#N/A	#N/A	#N/A	#N/A	#N/A	0.86019	#N/A	#N/A	#N/A	#N/A	#N/A	#N/A	#N/A	#N/A	#N/A	#N/A	#N/A	#N/A	3.26637	3.99835	31	ENSG00000153902	LGI4	protein_coding	leucine rich repeat LGI family member 4 [Source:HGNC Symbol;Acc:HGNC:18712]
WNT9A	0.210345	#N/A	1.70785	1.24035	1.37715	0.657551	0.35377	1.50603	0.558838	#N/A	0.397254	#N/A	1.14109	#N/A	#N/A	#N/A	#N/A	#N/A	#N/A	#N/A	#N/A	#N/A	#N/A	#N/A	0.642064	#N/A	1.45447	0.501001	0.677973	#N/A	2.23011	#N/A	1.19958	0.466858	#N/A	#N/A	#N/A	#N/A	#N/A	#N/A	1.01625	1.16378	#N/A	#N/A	#N/A	#N/A	#N/A	#N/A	#N/A	#N/A	1.14247	2.00024	2.71452	0.607646	0.618816	0.345897	0.19051	0.448435	0.470022	0.223216	#N/A	0.46587	0.220592	31	ENSG00000143816	WNT9A	protein_coding	Wnt family member 9A [Source:HGNC Symbol;Acc:HGNC:12778]
MAFG	1.98515	0.794287	1.5049	0.841753	1.33674	1.18613	2.22179	#N/A	2.95719	#N/A	1.66254	1.09078	1.6079	0.983532	#N/A	1.06155	#N/A	1.07836	#N/A	1.81985	1.17019	1.25806	#N/A	1.70322	0.974509	#N/A	#N/A	#N/A	#N/A	#N/A	1.06495	#N/A	#N/A	#N/A	#N/A	#N/A	#N/A	#N/A	#N/A	#N/A	#N/A	#N/A	#N/A	#N/A	#N/A	#N/A	#N/A	#N/A	#N/A	#N/A	#N/A	2.59926	1.56006	1.76513	3.41375	3.39812	2.06155	2.52987	1.37543	1.53395	#N/A	2.36703	1.02694	31	ENSG00000197063	MAFG	protein_coding	MAF bZIP transcription factor G [Source:HGNC Symbol;Acc:HGNC:6781]
TPM1	1.14023	2.89147	1.84827	1.85571	1.53781	2.11386	1.52025	1.826	#N/A	#N/A	0.910648	#N/A	#N/A	2.63049	1.78568	1.85161	1.70034	2.57726	1.6289	2.81028	2.80513	#N/A	#N/A	2.7568	#N/A	#N/A	2.71169	2.95679	4.24163	1.78149	2.61947	1.03228	1.08034	#N/A	0.89648	#N/A	#N/A	#N/A	#N/A	#N/A	3.29783	4.3181	#N/A	#N/A	#N/A	#N/A	#N/A	#N/A	#N/A	#N/A	1.50668	#N/A	#N/A	#N/A	#N/A	#N/A	#N/A	#N/A	#N/A	#N/A	#N/A	3.21395	4.48051	31	ENSG00000140416	TPM1	protein_coding	tropomyosin 1 [Source:HGNC Symbol;Acc:HGNC:12010]
ELL	1.56323	1.67678	0.765317	#N/A	#N/A	1.60188	1.13938	0.602	#N/A	#N/A	1.36147	#N/A	0.94123	1.32703	0.977425	1.19998	1.12527	1.73595	1.09923	1.76996	1.0537	#N/A	0.68612	1.62128	0.978803	#N/A	#N/A	#N/A	#N/A	#N/A	0.830486	1.25499	1.18939	#N/A	#N/A	#N/A	#N/A	#N/A	#N/A	#N/A	#N/A	#N/A	#N/A	#N/A	#N/A	#N/A	#N/A	#N/A	#N/A	#N/A	#N/A	0.91384	0.675333	0.809492	1.95073	#N/A	1.32434	1.87791	1.1443	1.22937	#N/A	#N/A	0.89241	31	ENSG00000105656	ELL	protein_coding	elongation factor for RNA polymerase II [Source:HGNC Symbol;Acc:HGNC:23114]
RBM15-AS1	0.508984	#N/A	1.89696	2.14732	1.37412	2.19618	1.97825	2.4605	1.12439	#N/A	0.673254	#N/A	1.99465	2.27333	3.15488	2.17945	1.64494	2.12614	#N/A	#N/A	0.877576	0.900877	1.57309	#N/A	#N/A	#N/A	1.39887	1.5492	1.58596	#N/A	1.52906	#N/A	1.41599	0.700916	#N/A	#N/A	#N/A	#N/A	#N/A	#N/A	#N/A	#N/A	#N/A	#N/A	#N/A	#N/A	#N/A	#N/A	#N/A	#N/A	#N/A	2.48105	2.67519	1.66869	1.88388	#N/A	#N/A	1.19143	#N/A	0.452089	1.25136	#N/A	#N/A	31	ENSG00000227963	RBM15-AS1	lncRNA	RBM15 antisense RNA 1 [Source:HGNC Symbol;Acc:HGNC:53636]
KIZ-AS1	1.70904	1.12846	1.94723	1.69403	2.01606	2.0716	1.80429	1.62831	3.0617	#N/A	3.40435	1.2917	0.954292	#N/A	0.894577	#N/A	0.861942	0.779444	2.43544	#N/A	#N/A	1.00828	0.70741	2.28621	1.03999	#N/A	1.12298	1.67777	1.75822	#N/A	#N/A	#N/A	#N/A	#N/A	#N/A	#N/A	0.79703	#N/A	#N/A	#N/A	#N/A	#N/A	#N/A	#N/A	#N/A	#N/A	#N/A	#N/A	#N/A	#N/A	#N/A	#N/A	0.808961	#N/A	0.911429	1.07802	1.63143	1.74384	1.03823	#N/A	#N/A	#N/A	1.14235	31	ENSG00000232712	KIZ-AS1	lncRNA	KIZ antisense RNA 1 [Source:HGNC Symbol;Acc:HGNC:51231]
MAT2A	1.05679	#N/A	3.78375	2.14211	3.07704	4.12878	2.44561	1.51978	2.96235	#N/A	3.07034	1.46637	1.21674	1.68919	1.47583	1.64286	1.84285	1.9244	2.12736	3.48618	1.71759	1.28696	0.517149	1.57722	0.970789	#N/A	0.628055	0.624626	0.791336	#N/A	#N/A	#N/A	#N/A	#N/A	#N/A	#N/A	#N/A	#N/A	#N/A	#N/A	#N/A	#N/A	#N/A	#N/A	#N/A	#N/A	#N/A	#N/A	0.685103	#N/A	#N/A	#N/A	#N/A	#N/A	#N/A	#N/A	2.31547	0.737543	#N/A	#N/A	#N/A	2.76988	2.13306	31	ENSG00000168906	MAT2A	protein_coding	methionine adenosyltransferase 2A [Source:HGNC Symbol;Acc:HGNC:6904]
SELENOI	1.2172	#N/A	0.637496	#N/A	0.835589	0.938658	1.23882	0.609237	1.7038	#N/A	1.93204	#N/A	0.942711	0.590032	0.82384	0.608066	0.845509	1.05012	1.11204	1.59569	1.24828	1.38396	#N/A	1.47202	1.0709	#N/A	0.592006	0.951082	0.936165	#N/A	#N/A	#N/A	#N/A	#N/A	#N/A	#N/A	#N/A	#N/A	#N/A	#N/A	#N/A	#N/A	#N/A	#N/A	#N/A	#N/A	#N/A	#N/A	#N/A	#N/A	#N/A	1.16651	0.632497	#N/A	1.65314	1.64068	1.9705	2.20894	0.825662	#N/A	0.754255	#N/A	#N/A	31	ENSG00000138018	SELENOI	protein_coding	selenoprotein I [Source:HGNC Symbol;Acc:HGNC:29361]
VAT1L	0.0431366	0.0643066	#N/A	#N/A	0.0948335	0.0924926	0.0583133	#N/A	#N/A	#N/A	0.0461815	#N/A	#N/A	0.0747292	0.0878896	0.0566375	#N/A	0.0754336	#N/A	0.0759302	0.0524896	0.0572254	#N/A	0.0444956	0.0250362	0.00228135	0.0709725	0.0306413	0.063684	#N/A	#N/A	#N/A	0.0463296	0.0155328	#N/A	#N/A	#N/A	#N/A	#N/A	0.0211427	#N/A	#N/A	#N/A	#N/A	#N/A	#N/A	#N/A	#N/A	#N/A	#N/A	#N/A	#N/A	0.0260449	0.0841981	0.0904459	0.0700462	0.0142201	0.0883576	#N/A	0.0599338	#N/A	0.0200576	0.0423417	31	ENSG00000171724	VAT1L	protein_coding	vesicle amine transport 1 like [Source:HGNC Symbol;Acc:HGNC:29315]
CCDC144NL-AS1	0.190502	#N/A	2.4396	0.619663	0.687025	0.324718	0.518074	0.952379	0.285528	#N/A	#N/A	0.102691	1.34874	#N/A	#N/A	1.03668	0.470098	0.669926	#N/A	0.202864	#N/A	0.251132	0.720454	#N/A	#N/A	0.0315878	0.730312	0.247764	0.357276	#N/A	1.24382	0.213471	#N/A	#N/A	#N/A	#N/A	#N/A	#N/A	#N/A	#N/A	#N/A	#N/A	#N/A	#N/A	#N/A	#N/A	#N/A	#N/A	#N/A	#N/A	#N/A	2.25585	1.50245	#N/A	0.348864	0.324498	0.174523	0.400586	0.391623	0.154238	#N/A	0.323374	#N/A	31	ENSG00000233098	CCDC144NL-AS1	lncRNA	CCDC144NL antisense RNA 1 [Source:HGNC Symbol;Acc:HGNC:51340]
PRKD3	0.748536	#N/A	#N/A	#N/A	#N/A	#N/A	#N/A	0.465759	1.10787	#N/A	0.770243	#N/A	#N/A	0.335561	#N/A	0.462637	0.785277	0.501545	0.676135	0.955985	#N/A	#N/A	#N/A	#N/A	#N/A	0.717642	1.00994	0.884128	0.883203	#N/A	0.331668	#N/A	#N/A	0.6235	#N/A	#N/A	#N/A	#N/A	#N/A	#N/A	#N/A	#N/A	0.37485	0.476754	0.413231	#N/A	0.337091	#N/A	0.588769	0.43584	#N/A	0.537532	0.649844	0.807577	0.532259	1.24668	1.8279	1.42856	#N/A	1.5391	#N/A	1.20372	#N/A	31	ENSG00000115825	PRKD3	protein_coding	protein kinase D3 [Source:HGNC Symbol;Acc:HGNC:9408]
CYP27A1	1.04183	2.0408	2.96097	1.69112	1.82916	3.40414	3.45569	2.54001	3.48455	#N/A	2.28805	#N/A	1.68266	#N/A	#N/A	#N/A	#N/A	#N/A	#N/A	#N/A	#N/A	#N/A	#N/A	#N/A	0.771831	#N/A	3.17964	4.15718	3.52296	3.45442	0.809033	#N/A	0.653248	#N/A	#N/A	#N/A	#N/A	#N/A	#N/A	#N/A	#N/A	#N/A	#N/A	#N/A	#N/A	#N/A	#N/A	#N/A	#N/A	#N/A	0.562215	3.86113	2.1067	2.5226	4.6468	4.85538	3.21718	3.56093	2.53168	3.27202	1.21522	7.31233	3.206	31	ENSG00000135929	CYP27A1	protein_coding	cytochrome P450 family 27 subfamily A member 1 [Source:HGNC Symbol;Acc:HGNC:2605]
ASTN2	0.942442	2.88524	3.2208	2.48596	2.71095	3.97678	2.91171	2.12065	3.26538	#N/A	2.70092	#N/A	0.643858	#N/A	0.837098	#N/A	0.710311	#N/A	#N/A	0.865571	#N/A	#N/A	#N/A	1.18701	#N/A	#N/A	1.79342	3.08376	3.25371	#N/A	0.69113	#N/A	0.913524	#N/A	#N/A	#N/A	#N/A	#N/A	#N/A	#N/A	#N/A	#N/A	#N/A	#N/A	#N/A	#N/A	#N/A	#N/A	#N/A	#N/A	#N/A	1.0107	1.07228	0.932862	1.18057	1.29966	3.87768	1.78842	0.731066	1.10028	#N/A	2.40923	2.13587	31	ENSG00000148219	ASTN2	protein_coding	astrotactin 2 [Source:HGNC Symbol;Acc:HGNC:17021]
LIX1L	0.9619	#N/A	1.03441	1.39933	1.94698	1.06344	1.0593	0.697556	1.32846	#N/A	3.21892	#N/A	0.646902	1.62122	1.82004	1.85196	1.28718	2.31318	1.17293	3.4775	1.019	2.0213	0.642203	1.63636	1.15365	#N/A	1.70278	1.65024	1.88236	#N/A	1.33827	2.38729	0.845066	#N/A	#N/A	#N/A	#N/A	#N/A	#N/A	#N/A	#N/A	#N/A	#N/A	#N/A	#N/A	#N/A	#N/A	#N/A	#N/A	#N/A	#N/A	#N/A	#N/A	#N/A	#N/A	#N/A	1.7484	1.18561	#N/A	#N/A	#N/A	1.02765	#N/A	31	ENSG00000271601	LIX1L	protein_coding	limb and CNS expressed 1 like [Source:HGNC Symbol;Acc:HGNC:28715]
#286909	0.230789	#N/A	4.4314	1.36592	0.609178	0.535542	0.530923	1.63936	0.451542	#N/A	0.270186	#N/A	0.904059	2.37255	2.62515	2.08147	0.604938	0.782145	0.406017	#N/A	#N/A	0.38408	#N/A	#N/A	0.409086	#N/A	0.801433	0.638896	0.648304	#N/A	1.36457	#N/A	0.977714	#N/A	#N/A	#N/A	#N/A	#N/A	#N/A	#N/A	#N/A	#N/A	#N/A	#N/A	#N/A	#N/A	#N/A	#N/A	#N/A	0.961823	#N/A	2.17246	1.07865	0.573372	0.495675	#N/A	0.209414	0.361503	0.441182	#N/A	#N/A	#N/A	#N/A	31	ENSG00000286909		lncRNA	novel transcript
PTPRM	#N/A	2.34802	#N/A	#N/A	#N/A	#N/A	#N/A	#N/A	#N/A	#N/A	#N/A	#N/A	#N/A	2.43081	1.24645	2.02923	1.79729	2.32832	2.42727	4.26842	2.63319	3.16353	0.65273	3.35384	#N/A	0.539839	1.19457	1.53389	2.64565	1.7735	2.17794	0.48713	1.95656	0.948138	#N/A	#N/A	#N/A	#N/A	#N/A	#N/A	#N/A	#N/A	#N/A	#N/A	#N/A	#N/A	#N/A	#N/A	#N/A	#N/A	#N/A	0.690039	0.590662	0.627378	1.49726	0.99594	1.50725	1.16074	#N/A	1.26961	#N/A	1.89167	2.97737	31	ENSG00000173482	PTPRM	protein_coding	protein tyrosine phosphatase receptor type M [Source:HGNC Symbol;Acc:HGNC:9675]
CFH	#N/A	4.3556	1.0432	#N/A	#N/A	2.0184	1.6576	#N/A	1.17544	0.683718	1.70226	1.39905	#N/A	#N/A	#N/A	#N/A	#N/A	#N/A	#N/A	#N/A	#N/A	#N/A	#N/A	#N/A	#N/A	#N/A	3.79557	3.30278	4.19747	#N/A	#N/A	#N/A	#N/A	#N/A	#N/A	1.97055	1.85665	1.50107	2.79515	1.79515	1.32551	#N/A	1.76197	#N/A	0.886512	#N/A	#N/A	1.17542	#N/A	1.16562	0.7623	2.75497	1.27632	1.11275	3.97123	2.9536	#N/A	3.96764	#N/A	#N/A	1.12017	1.83891	2.47451	31	ENSG00000000971	CFH	protein_coding	complement factor H [Source:HGNC Symbol;Acc:HGNC:4883]
ZNF280D	#N/A	1.55966	0.942322	0.573401	0.920563	1.49977	1.4489	0.791737	1.76939	#N/A	1.99638	#N/A	0.729932	#N/A	0.528765	#N/A	#N/A	#N/A	#N/A	1.61066	0.50274	0.678561	#N/A	1.14729	0.788159	#N/A	0.581739	0.645987	0.935825	#N/A	0.339075	#N/A	#N/A	#N/A	#N/A	#N/A	#N/A	#N/A	#N/A	#N/A	#N/A	#N/A	#N/A	#N/A	#N/A	#N/A	#N/A	#N/A	#N/A	#N/A	#N/A	0.664536	0.635848	0.734719	1.65532	1.29226	2.60856	1.97757	0.923121	1.11809	#N/A	1.47744	1.89384	31	ENSG00000137871	ZNF280D	protein_coding	zinc finger protein 280D [Source:HGNC Symbol;Acc:HGNC:25953]
#244055	#N/A	2.46962	0.786039	0.854542	1.07327	1.35601	1.27227	0.82474	1.48537	#N/A	#N/A	#N/A	0.823844	0.537334	#N/A	0.647903	0.673985	0.510798	#N/A	1.40333	#N/A	#N/A	#N/A	1.24835	1.13911	#N/A	#N/A	0.963464	0.699224	#N/A	0.601016	#N/A	0.558077	#N/A	#N/A	#N/A	#N/A	#N/A	#N/A	#N/A	#N/A	#N/A	#N/A	#N/A	#N/A	#N/A	#N/A	#N/A	#N/A	#N/A	#N/A	1.28184	0.84779	1.19894	1.72327	1.74811	3.11964	2.2468	1.69913	1.69653	#N/A	1.6824	1.46483	31	ENSG00000244055		lncRNA	novel transcript, antisense to ERVW-1 and PEX1
HECTD4	#N/A	1.26423	0.305632	0.348302	0.53951	1.00598	#N/A	0.522794	0.749309	#N/A	0.717423	#N/A	0.448865	0.444067	#N/A	0.417013	#N/A	0.643526	0.567201	1.15621	0.660552	#N/A	#N/A	0.894856	#N/A	#N/A	0.719257	1.09362	1.13323	1.11426	0.488896	0.795391	0.476095	0.486964	#N/A	#N/A	#N/A	#N/A	#N/A	#N/A	#N/A	#N/A	#N/A	#N/A	#N/A	#N/A	#N/A	#N/A	#N/A	#N/A	#N/A	#N/A	#N/A	#N/A	0.839323	0.837258	1.71746	0.674362	#N/A	1.1401	#N/A	0.660659	0.949518	31	ENSG00000173064	HECTD4	protein_coding	HECT domain E3 ubiquitin protein ligase 4 [Source:HGNC Symbol;Acc:HGNC:26611]
ACACA#278540	#N/A	1.43694	0.720276	0.716083	0.845355	1.28606	0.807795	0.809537	1.64627	#N/A	1.18869	#N/A	0.709023	#N/A	#N/A	#N/A	#N/A	#N/A	#N/A	0.94943	#N/A	#N/A	#N/A	1.43414	0.684734	0.583636	0.788687	0.551431	1.38138	2.1683	#N/A	#N/A	#N/A	#N/A	#N/A	#N/A	#N/A	#N/A	#N/A	#N/A	#N/A	#N/A	#N/A	#N/A	#N/A	#N/A	#N/A	#N/A	0.559159	#N/A	#N/A	0.88573	0.713702	1.09015	1.21777	1.08466	2.71958	1.65908	1.11349	1.3577	0.521394	1.17446	1.19174	31	ENSG00000278540	ACACA	protein_coding	acetyl-CoA carboxylase alpha [Source:HGNC Symbol;Acc:HGNC:84]
SPOCK1	#N/A	1.10285	3.32163	0.880713	3.03689	5.94859	2.08266	1.55567	2.91637	#N/A	1.05919	#N/A	1.57893	#N/A	#N/A	#N/A	#N/A	#N/A	#N/A	#N/A	#N/A	#N/A	#N/A	#N/A	#N/A	0.251298	4.49684	2.38041	4.2118	0.802137	0.920738	0.889292	#N/A	1.09161	#N/A	#N/A	#N/A	#N/A	#N/A	#N/A	#N/A	#N/A	#N/A	0.595127	#N/A	#N/A	#N/A	#N/A	#N/A	1.07791	#N/A	3.36006	1.73285	1.91424	5.82917	3.47917	0.76414	3.83959	3.11076	#N/A	1.10037	2.70328	3.81397	31	ENSG00000152377	SPOCK1	protein_coding	SPARC (osteonectin), cwcv and kazal like domains proteoglycan 1 [Source:HGNC Symbol;Acc:HGNC:11251]
#274265	#N/A	1.66062	6.04606	2.89973	4.18598	5.42542	4.08361	3.60868	2.91732	0.599768	3.45225	1.34475	1.81669	#N/A	#N/A	#N/A	0.903811	#N/A	0.618688	1.41715	#N/A	#N/A	#N/A	1.47061	0.855049	#N/A	1.43446	1.34461	1.56459	#N/A	#N/A	#N/A	#N/A	#N/A	#N/A	#N/A	0.588	#N/A	#N/A	#N/A	#N/A	#N/A	#N/A	#N/A	#N/A	#N/A	#N/A	#N/A	#N/A	#N/A	#N/A	1.52822	1.22983	1.32849	2.10464	1.52393	2.9549	2.42267	2.0281	3.33648	0.896514	#N/A	#N/A	31	ENSG00000274265		lncRNA	novel transcript
#232295	#N/A	2.10917	#N/A	#N/A	0.934754	1.21174	0.92684	0.691411	0.924194	#N/A	1.02637	#N/A	#N/A	1.75175	2.63201	2.4408	1.88544	1.54002	2.92136	3.00216	2.85464	2.2657	0.955536	2.27625	0.767388	#N/A	2.26054	2.18013	2.99342	2.04942	1.34125	#N/A	0.836788	#N/A	#N/A	#N/A	#N/A	#N/A	#N/A	#N/A	#N/A	#N/A	#N/A	#N/A	#N/A	#N/A	#N/A	#N/A	#N/A	#N/A	#N/A	#N/A	#N/A	0.93068	0.938894	1.19551	#N/A	#N/A	#N/A	1.37011	#N/A	3.1985	2.87706	31	ENSG00000232295		lncRNA	novel transcript, antisense OGFRL1
NDFIP2	#N/A	1.79475	1.96072	1.21969	1.81954	2.25419	2.24385	1.58673	2.11317	#N/A	1.58555	#N/A	1.51164	0.558901	#N/A	1.14432	1.0033	#N/A	#N/A	1.26399	#N/A	1.34379	#N/A	#N/A	1.22406	#N/A	2.33824	2.96694	2.70286	#N/A	0.67507	#N/A	#N/A	#N/A	#N/A	#N/A	#N/A	#N/A	#N/A	#N/A	#N/A	#N/A	#N/A	#N/A	#N/A	#N/A	#N/A	#N/A	#N/A	#N/A	#N/A	1.14448	1.16858	1.43129	1.44383	1.01282	1.72725	2.12151	1.70838	#N/A	0.854563	2.62973	1.97328	31	ENSG00000102471	NDFIP2	protein_coding	Nedd4 family interacting protein 2 [Source:HGNC Symbol;Acc:HGNC:18537]
BTRC	#N/A	1.23981	0.431912	0.485567	0.561895	0.852057	0.958741	0.679783	0.883208	#N/A	0.883119	#N/A	#N/A	0.391104	0.564376	0.407652	#N/A	#N/A	#N/A	0.970379	0.739489	#N/A	#N/A	#N/A	#N/A	#N/A	0.775705	0.858249	1.1781	#N/A	0.424227	1.01569	#N/A	#N/A	#N/A	#N/A	#N/A	#N/A	#N/A	#N/A	#N/A	#N/A	#N/A	#N/A	#N/A	#N/A	#N/A	#N/A	0.522052	#N/A	#N/A	0.404372	0.389622	0.555705	0.916433	0.705701	1.66515	0.863676	0.548972	1.59259	#N/A	1.04851	0.789847	31	ENSG00000166167	BTRC	protein_coding	beta-transducin repeat containing E3 ubiquitin protein ligase [Source:HGNC Symbol;Acc:HGNC:1144]
URGCP	#N/A	1.2827	1.1763	0.900048	1.25838	1.92403	1.61879	#N/A	1.93362	#N/A	1.81409	#N/A	0.667147	0.442074	#N/A	0.556634	0.572642	0.575714	0.767896	1.42776	#N/A	#N/A	#N/A	0.834077	0.9235	#N/A	1.49499	1.33222	1.58134	#N/A	0.38858	0.711281	#N/A	#N/A	#N/A	#N/A	#N/A	#N/A	#N/A	#N/A	#N/A	#N/A	#N/A	#N/A	#N/A	#N/A	#N/A	#N/A	#N/A	#N/A	#N/A	0.58305	#N/A	0.784571	0.869158	1.45452	2.09371	2.01872	0.945524	#N/A	#N/A	0.898148	0.700614	31	ENSG00000106608	URGCP	protein_coding	upregulator of cell proliferation [Source:HGNC Symbol;Acc:HGNC:30890]
#259532	#N/A	0.545977	#N/A	#N/A	#N/A	#N/A	#N/A	0.907735	#N/A	#N/A	0.806509	#N/A	0.970374	1.21527	2.01628	1.07959	1.19306	1.116	1.47874	0.963825	1.3668	0.885649	0.917402	0.762729	1.62526	#N/A	2.39369	2.30838	3.2735	#N/A	2.22642	0.870824	1.84138	#N/A	#N/A	#N/A	#N/A	#N/A	#N/A	#N/A	#N/A	#N/A	#N/A	#N/A	#N/A	#N/A	#N/A	#N/A	#N/A	#N/A	#N/A	1.64058	1.19598	1.92933	1.29918	1.39744	0.496499	1.22727	#N/A	#N/A	#N/A	3.58248	1.15992	31	ENSG00000259532		lncRNA	novel transcript
NDUFAF2	#N/A	1.30619	0.9574	0.812346	0.723851	1.48757	1.52347	0.490654	2.04238	#N/A	2.36831	#N/A	1.00111	0.452646	#N/A	#N/A	#N/A	0.658082	0.898395	1.42546	#N/A	1.28065	#N/A	1.34256	#N/A	#N/A	1.17441	1.29202	0.974097	#N/A	#N/A	#N/A	0.552922	#N/A	#N/A	#N/A	#N/A	#N/A	#N/A	#N/A	#N/A	#N/A	#N/A	#N/A	#N/A	#N/A	#N/A	#N/A	#N/A	#N/A	#N/A	0.778892	0.531715	0.673524	1.57225	0.773223	2.13013	1.78697	0.943508	1.72399	0.573118	0.923691	#N/A	31	ENSG00000164182	NDUFAF2	protein_coding	NADH:ubiquinone oxidoreductase complex assembly factor 2 [Source:HGNC Symbol;Acc:HGNC:28086]
SKP1	#N/A	0.925303	2.85147	1.50288	3.1836	1.40299	1.48145	2.11991	0.907313	#N/A	0.934269	#N/A	1.15182	1.49304	1.56958	1.10851	1.46348	2.10817	1.19607	0.622253	0.999751	#N/A	#N/A	1.13032	1.26134	#N/A	2.25125	1.0489	1.57416	#N/A	0.881824	#N/A	#N/A	#N/A	#N/A	#N/A	#N/A	#N/A	#N/A	#N/A	#N/A	#N/A	#N/A	#N/A	#N/A	#N/A	#N/A	#N/A	#N/A	#N/A	#N/A	1.81687	0.898615	1.27553	#N/A	1.60562	0.500884	#N/A	1.16491	#N/A	#N/A	#N/A	0.921913	31	ENSG00000113558	SKP1	protein_coding	S-phase kinase associated protein 1 [Source:HGNC Symbol;Acc:HGNC:10899]
ARHGAP42	#N/A	1.41082	1.72122	2.49152	2.40331	2.44347	1.61436	1.79352	1.39607	#N/A	1.62638	#N/A	#N/A	#N/A	#N/A	#N/A	#N/A	#N/A	#N/A	#N/A	#N/A	#N/A	#N/A	#N/A	#N/A	1.43901	2.64828	2.48369	3.70165	2.55557	1.67052	1.2309	1.10969	2.10682	#N/A	#N/A	0.632556	0.407612	1.91232	0.52127	#N/A	#N/A	2.40497	0.697136	2.17716	#N/A	1.42466	0.949012	#N/A	3.01089	0.338619	#N/A	#N/A	#N/A	#N/A	#N/A	#N/A	#N/A	#N/A	#N/A	#N/A	4.64089	3.72045	31	ENSG00000165895	ARHGAP42	protein_coding	Rho GTPase activating protein 42 [Source:HGNC Symbol;Acc:HGNC:26545]
OTUD7B	#N/A	1.52955	0.528896	0.483046	#N/A	1.19163	1.58711	0.899767	1.27262	#N/A	1.2124	#N/A	#N/A	0.745311	0.813902	0.692838	0.604001	0.959345	0.870128	2.07259	0.853978	1.17987	#N/A	1.29081	0.693168	#N/A	2.96637	3.09648	2.67326	#N/A	#N/A	#N/A	#N/A	#N/A	#N/A	#N/A	#N/A	#N/A	#N/A	#N/A	#N/A	#N/A	#N/A	#N/A	#N/A	#N/A	#N/A	#N/A	#N/A	#N/A	#N/A	0.535135	0.491486	0.762182	0.732388	1.25685	1.63345	1.14352	#N/A	#N/A	#N/A	1.25824	1.01192	31	ENSG00000264522	OTUD7B	protein_coding	OTU deubiquitinase 7B [Source:HGNC Symbol;Acc:HGNC:16683]
VMP1	#N/A	1.04389	0.515248	0.48098	0.750547	1.05171	0.8669	0.471794	1.12771	#N/A	0.944125	#N/A	0.467281	0.445689	0.427569	0.378896	0.723735	0.726228	0.65205	1.95756	0.847788	#N/A	#N/A	1.10027	0.665938	#N/A	#N/A	#N/A	#N/A	#N/A	0.680375	1.34298	0.637122	#N/A	#N/A	#N/A	#N/A	#N/A	#N/A	#N/A	#N/A	#N/A	#N/A	#N/A	#N/A	#N/A	#N/A	#N/A	#N/A	#N/A	#N/A	0.460523	0.518243	#N/A	0.728287	0.915853	2.1319	1.88076	0.926226	1.51994	#N/A	#N/A	#N/A	31	ENSG00000062716	VMP1	protein_coding	vacuole membrane protein 1 [Source:HGNC Symbol;Acc:HGNC:29559]
TCAIM	#N/A	1.45438	0.986221	0.725909	0.830178	1.04895	0.604418	0.899481	1.60095	#N/A	1.82881	#N/A	#N/A	2.05413	1.50037	1.67167	0.982101	2.09158	1.61182	2.72919	1.66234	2.28921	0.717399	2.68686	1.17487	#N/A	0.80477	1.23308	1.15996	#N/A	0.500742	#N/A	#N/A	#N/A	#N/A	#N/A	#N/A	#N/A	#N/A	#N/A	#N/A	#N/A	#N/A	#N/A	#N/A	#N/A	#N/A	#N/A	#N/A	#N/A	#N/A	#N/A	#N/A	0.597042	#N/A	0.75267	1.48503	0.727548	#N/A	#N/A	#N/A	1.67937	0.812182	31	ENSG00000179152	TCAIM	protein_coding	T cell activation inhibitor, mitochondrial [Source:HGNC Symbol;Acc:HGNC:25241]
ECHDC3	#N/A	0.197538	5.50286	2.86765	0.793369	0.67952	0.935252	2.5424	0.489296	#N/A	0.367088	#N/A	1.56707	2.11707	1.3223	1.11145	0.760286	1.39702	#N/A	#N/A	0.50842	0.685748	#N/A	#N/A	0.545639	#N/A	1.31657	0.823434	0.832808	#N/A	#N/A	#N/A	#N/A	#N/A	#N/A	#N/A	#N/A	#N/A	#N/A	#N/A	#N/A	#N/A	#N/A	#N/A	#N/A	#N/A	#N/A	#N/A	#N/A	#N/A	#N/A	1.04033	1.1739	1.04278	0.984142	0.433171	0.288528	0.715749	0.804474	#N/A	#N/A	0.729146	0.408966	31	ENSG00000134463	ECHDC3	protein_coding	enoyl-CoA hydratase domain containing 3 [Source:HGNC Symbol;Acc:HGNC:23489]
UHRF1BP1	#N/A	1.22947	0.730259	0.709815	0.858475	1.29346	0.875817	0.720856	1.35669	#N/A	1.13129	#N/A	0.590767	0.615739	0.808484	0.809933	0.871485	0.68922	#N/A	1.91585	1.02614	0.927057	#N/A	1.8058	0.886862	#N/A	#N/A	#N/A	#N/A	#N/A	0.392286	#N/A	#N/A	#N/A	#N/A	#N/A	#N/A	#N/A	#N/A	#N/A	#N/A	#N/A	#N/A	#N/A	#N/A	#N/A	#N/A	#N/A	#N/A	#N/A	#N/A	0.564031	#N/A	1.08858	0.939407	1.11543	2.86143	1.47203	0.921961	1.46643	#N/A	1.0521	1.05512	31	ENSG00000065060	UHRF1BP1	protein_coding	UHRF1 binding protein 1 [Source:HGNC Symbol;Acc:HGNC:21216]
LINC00607	#N/A	0.106806	0.506115	0.314125	0.154143	0.159067	0.192362	#N/A	0.154137	0.145879	0.136436	0.0767596	#N/A	#N/A	#N/A	#N/A	#N/A	#N/A	#N/A	#N/A	#N/A	#N/A	#N/A	0.119792	#N/A	#N/A	#N/A	#N/A	#N/A	#N/A	#N/A	#N/A	#N/A	#N/A	0.0683604	#N/A	0.357593	#N/A	1.8515	#N/A	#N/A	#N/A	1.96779	0.0469682	0.00904468	#N/A	1.74111	0.0362203	#N/A	1.61494	#N/A	0.827308	0.232427	#N/A	0.13726	0.162336	0.132149	0.116996	0.148339	0.131565	0.0940339	0.11682	0.115107	31	ENSG00000235770	LINC00607	lncRNA	long intergenic non-protein coding RNA 607 [Source:HGNC Symbol;Acc:HGNC:43944]
GPC4	#N/A	0.998194	7.04452	6.06287	5.09559	6.53395	6.09995	3.5816	3.55416	#N/A	4.11439	#N/A	1.66498	#N/A	#N/A	#N/A	#N/A	#N/A	#N/A	#N/A	#N/A	#N/A	#N/A	0.855974	#N/A	#N/A	3.09946	4.69481	3.93202	1.26853	1.2245	#N/A	1.19134	0.763792	#N/A	#N/A	#N/A	#N/A	#N/A	#N/A	#N/A	#N/A	#N/A	#N/A	#N/A	#N/A	#N/A	#N/A	#N/A	#N/A	0.515993	5.2302	2.90546	2.87896	6.31909	4.2408	2.02305	6.06141	3.44287	2.24999	1.71638	6.0924	4.62738	31	ENSG00000076716	GPC4	protein_coding	glypican 4 [Source:HGNC Symbol;Acc:HGNC:4452]
NUDT4	#N/A	1.35185	5.8477	2.58608	7.55854	7.12701	4.28444	1.86407	2.65103	#N/A	5.46625	1.60585	#N/A	3.35075	2.26033	2.27935	1.79116	3.57908	3.75342	3.59416	1.59676	2.59153	1.04724	2.1531	#N/A	#N/A	1.2434	1.60719	1.06729	2.66024	1.28075	#N/A	0.837544	#N/A	#N/A	#N/A	0.489937	#N/A	0.473547	#N/A	#N/A	#N/A	#N/A	#N/A	#N/A	#N/A	#N/A	#N/A	#N/A	#N/A	#N/A	#N/A	#N/A	#N/A	#N/A	#N/A	#N/A	#N/A	#N/A	#N/A	#N/A	2.37775	2.28587	31	ENSG00000173598	NUDT4	protein_coding	nudix hydrolase 4 [Source:HGNC Symbol;Acc:HGNC:8051]
NDUFAB1	#N/A	0.123297	0.197591	0.166464	0.134931	0.161606	0.149313	0.142554	#N/A	#N/A	0.141647	0.0663299	0.149514	0.190514	0.171269	0.129816	0.126709	0.173539	0.140372	#N/A	0.148109	#N/A	#N/A	#N/A	0.133562	#N/A	0.175461	0.162282	0.162734	#N/A	0.181775	#N/A	#N/A	#N/A	#N/A	#N/A	#N/A	#N/A	#N/A	#N/A	#N/A	#N/A	#N/A	#N/A	#N/A	#N/A	#N/A	#N/A	#N/A	#N/A	#N/A	0.180261	0.103802	0.125182	0.160871	#N/A	0.109822	0.123915	0.151817	#N/A	#N/A	0.170722	0.149089	31	ENSG00000004779	NDUFAB1	protein_coding	NADH:ubiquinone oxidoreductase subunit AB1 [Source:HGNC Symbol;Acc:HGNC:7694]
#286272	#N/A	0.133409	0.373583	0.148911	0.152982	0.184077	#N/A	#N/A	#N/A	#N/A	#N/A	#N/A	#N/A	0.213134	0.19445	0.188286	#N/A	0.180316	0.14524	0.124893	#N/A	0.135297	#N/A	#N/A	0.157656	#N/A	0.151508	0.152325	0.185442	#N/A	0.295521	0.113345	0.159149	#N/A	#N/A	0.000555912	#N/A	#N/A	#N/A	#N/A	#N/A	#N/A	#N/A	#N/A	0.037151	#N/A	#N/A	#N/A	#N/A	0.367532	#N/A	0.393409	0.165161	0.180138	0.179855	#N/A	0.133681	0.140582	0.175009	#N/A	#N/A	0.148047	0.156639	31	ENSG00000286272		lncRNA	novel transcript
LRRC9	#N/A	0.137472	4.33616	1.18549	0.424079	0.505727	#N/A	1.44228	0.257175	#N/A	0.254461	#N/A	0.98524	1.34406	1.29237	0.716396	0.379376	0.750676	#N/A	0.237592	#N/A	#N/A	#N/A	#N/A	0.339616	#N/A	0.652653	0.485023	0.48728	#N/A	0.778612	#N/A	#N/A	#N/A	#N/A	#N/A	#N/A	#N/A	#N/A	#N/A	#N/A	#N/A	#N/A	#N/A	#N/A	#N/A	#N/A	#N/A	#N/A	#N/A	#N/A	1.96378	1.66049	0.470741	0.376618	0.327881	0.172317	0.402154	0.418018	#N/A	0.481521	0.380499	0.242171	31	ENSG00000131951	LRRC9	protein_coding	leucine rich repeat containing 9 [Source:HGNC Symbol;Acc:HGNC:19848]
#286639	#N/A	0.0633827	#N/A	#N/A	#N/A	#N/A	#N/A	0.0571985	#N/A	#N/A	#N/A	#N/A	#N/A	0.0539349	0.0638519	0.0590256	#N/A	0.0765311	#N/A	0.0576229	#N/A	0.0649346	0.0453667	0.0648605	#N/A	#N/A	0.0769075	0.0320141	0.0689045	#N/A	0.0190593	#N/A	0.0480249	0.033213	#N/A	#N/A	#N/A	#N/A	0.00134315	#N/A	#N/A	#N/A	0.0151444	#N/A	0.00226621	#N/A	0.00155578	#N/A	#N/A	0.00828195	#N/A	0.0483637	0.00897518	0.0669695	0.0376944	0.0712815	0.035143	0.0440873	#N/A	#N/A	0.0399464	0.0616305	0.0733498	31	ENSG00000286639		lncRNA	novel transcript
LANCL1	#N/A	#N/A	1.73735	1.15004	1.23138	2.05628	1.96462	1.8677	2.78074	#N/A	2.60601	#N/A	1.3877	0.49336	1.12887	0.952476	#N/A	0.856248	#N/A	1.67327	#N/A	0.955543	#N/A	#N/A	#N/A	0.791442	2.37073	1.60283	1.81213	#N/A	0.627071	0.855209	#N/A	#N/A	#N/A	#N/A	#N/A	#N/A	#N/A	#N/A	#N/A	#N/A	#N/A	#N/A	#N/A	#N/A	#N/A	#N/A	#N/A	#N/A	#N/A	0.674916	0.723022	0.969577	0.78026	1.4931	1.27549	1.28241	1.39688	#N/A	#N/A	0.863476	1.17617	31	ENSG00000115365	LANCL1	protein_coding	LanC like 1 [Source:HGNC Symbol;Acc:HGNC:6508]
PLIN3	#N/A	#N/A	3.60579	1.76858	3.56593	3.10793	1.51497	3.54192	1.56264	#N/A	1.54692	#N/A	2.70675	3.71125	2.03104	2.73845	2.08005	2.49118	1.40128	1.52082	1.56082	3.64069	#N/A	1.76197	1.69678	#N/A	#N/A	#N/A	#N/A	#N/A	1.16268	#N/A	#N/A	#N/A	#N/A	#N/A	#N/A	#N/A	#N/A	#N/A	#N/A	#N/A	#N/A	#N/A	#N/A	#N/A	#N/A	#N/A	#N/A	#N/A	#N/A	3.89077	3.2204	2.55445	4.79087	4.12265	0.896376	3.99447	2.3966	0.844376	#N/A	1.58451	#N/A	31	ENSG00000105355	PLIN3	protein_coding	perilipin 3 [Source:HGNC Symbol;Acc:HGNC:16893]
MYO5A	#N/A	#N/A	2.62398	1.585	2.80821	3.40454	2.07215	1.12183	2.559	#N/A	1.52812	#N/A	0.717185	0.763733	1.16497	0.99498	1.44627	0.828058	1.13147	1.13797	1.5353	1.36177	#N/A	0.896038	1.13455	#N/A	#N/A	#N/A	#N/A	#N/A	#N/A	0.642512	0.566716	#N/A	#N/A	#N/A	#N/A	#N/A	#N/A	#N/A	#N/A	#N/A	#N/A	#N/A	#N/A	#N/A	#N/A	#N/A	#N/A	#N/A	#N/A	1.04281	0.501808	0.691248	1.74485	0.880167	1.37531	2.18865	0.700096	2.17531	#N/A	#N/A	#N/A	31	ENSG00000197535	MYO5A	protein_coding	myosin VA [Source:HGNC Symbol;Acc:HGNC:7602]
ADK	#N/A	#N/A	1.13856	1.19314	1.6256	2.26162	1.66682	0.857521	2.36475	#N/A	1.8141	#N/A	0.676689	0.843759	#N/A	#N/A	#N/A	0.925136	1.09209	1.25149	#N/A	1.26485	#N/A	1.32179	0.939224	#N/A	0.537937	0.610542	#N/A	0.883915	0.316438	#N/A	#N/A	#N/A	#N/A	#N/A	#N/A	#N/A	#N/A	#N/A	#N/A	#N/A	#N/A	#N/A	#N/A	#N/A	#N/A	#N/A	0.439366	#N/A	#N/A	0.946419	1.00169	0.805942	1.67972	1.49119	3.20828	2.16846	1.18593	0.96055	#N/A	#N/A	0.998205	31	ENSG00000156110	ADK	protein_coding	adenosine kinase [Source:HGNC Symbol;Acc:HGNC:257]
FXN	#N/A	#N/A	3.72784	2.5066	2.43925	3.68968	3.86154	1.63283	3.39423	#N/A	1.54467	#N/A	1.44364	1.29644	1.04063	1.33013	1.80908	1.49006	#N/A	2.53991	1.92281	2.22576	#N/A	1.2976	1.81904	#N/A	#N/A	1.04978	#N/A	#N/A	0.774057	#N/A	1.23824	#N/A	#N/A	#N/A	#N/A	#N/A	#N/A	#N/A	#N/A	#N/A	#N/A	#N/A	#N/A	#N/A	#N/A	#N/A	#N/A	#N/A	#N/A	1.01121	0.842925	0.822358	1.19241	1.33906	2.25922	2.05039	1.83162	1.31332	#N/A	#N/A	#N/A	31	ENSG00000165060	FXN	protein_coding	frataxin [Source:HGNC Symbol;Acc:HGNC:3951]
MALSU1	#N/A	#N/A	3.57666	2.27993	3.43474	3.0692	3.22445	2.33655	2.63097	#N/A	1.10517	#N/A	2.23528	0.901033	1.34341	0.97288	0.948979	#N/A	#N/A	1.06618	#N/A	2.20286	#N/A	#N/A	1.19242	#N/A	2.05143	2.16816	1.47624	#N/A	#N/A	#N/A	1.08717	#N/A	#N/A	#N/A	1.27028	#N/A	#N/A	#N/A	#N/A	#N/A	#N/A	#N/A	#N/A	#N/A	#N/A	#N/A	#N/A	#N/A	#N/A	2.12503	2.31812	1.24967	2.68335	1.51308	0.728289	2.08898	1.77182	#N/A	#N/A	1.71826	1.69234	31	ENSG00000156928	MALSU1	protein_coding	mitochondrial assembly of ribosomal large subunit 1 [Source:HGNC Symbol;Acc:HGNC:21721]
CRMP1	#N/A	#N/A	0.464443	0.338081	0.188136	0.165019	0.148529	0.227549	0.121205	0.172118	0.144668	#N/A	#N/A	#N/A	#N/A	#N/A	#N/A	#N/A	#N/A	#N/A	#N/A	#N/A	#N/A	#N/A	#N/A	0.015339	0.169753	0.152863	0.172442	#N/A	#N/A	#N/A	#N/A	#N/A	0.0264718	0.000540667	2.01547	2.38168	0.112603	0.0639706	3.12297	0.0468115	2.04363	0.00799989	0.0129826	#N/A	0.996959	1.86327	#N/A	0.314526	0.0823354	#N/A	#N/A	#N/A	#N/A	#N/A	0.0234915	#N/A	#N/A	#N/A	#N/A	0.164087	0.13125	31	ENSG00000072832	CRMP1	protein_coding	collapsin response mediator protein 1 [Source:HGNC Symbol;Acc:HGNC:2365]
CIAPIN1	#N/A	#N/A	1.2177	1.33911	1.24634	1.05106	1.28049	1.7974	2.44481	#N/A	1.16536	#N/A	0.905015	1.36021	0.866747	1.51902	1.30332	1.52147	0.918374	2.32977	0.776653	#N/A	#N/A	1.0519	1.303	#N/A	1.34325	1.33314	#N/A	0.960399	#N/A	#N/A	#N/A	#N/A	#N/A	#N/A	#N/A	#N/A	#N/A	#N/A	#N/A	#N/A	#N/A	#N/A	#N/A	#N/A	#N/A	#N/A	#N/A	#N/A	#N/A	1.88119	1.14543	2.7006	1.57097	1.44663	0.873646	3.52492	3.59402	0.88912	#N/A	#N/A	#N/A	31	ENSG00000005194	CIAPIN1	protein_coding	cytokine induced apoptosis inhibitor 1 [Source:HGNC Symbol;Acc:HGNC:28050]
EPC1	#N/A	#N/A	0.659444	0.67169	0.88192	0.970213	0.922555	0.726711	1.62041	#N/A	1.55613	#N/A	0.439673	0.291914	0.508473	0.34141	0.588892	#N/A	0.48193	1.29997	0.589927	0.798666	#N/A	0.894863	0.524716	#N/A	0.523517	0.731773	0.623042	#N/A	#N/A	0.640595	#N/A	#N/A	#N/A	#N/A	#N/A	#N/A	#N/A	#N/A	#N/A	#N/A	#N/A	#N/A	#N/A	#N/A	#N/A	#N/A	#N/A	#N/A	#N/A	0.313668	#N/A	0.737712	0.481685	0.888669	2.25051	1.14275	0.618237	1.03305	#N/A	#N/A	#N/A	31	ENSG00000120616	EPC1	protein_coding	enhancer of polycomb homolog 1 [Source:HGNC Symbol;Acc:HGNC:19876]
PDHX	#N/A	#N/A	2.3484	1.06148	1.73866	3.34388	1.64923	1.37287	4.46857	#N/A	4.53845	1.00087	1.46101	#N/A	0.805552	0.64936	#N/A	#N/A	1.08475	2.29438	1.19067	1.40894	#N/A	1.28738	0.912978	#N/A	0.824124	0.828646	1.62352	#N/A	#N/A	#N/A	#N/A	#N/A	#N/A	#N/A	#N/A	#N/A	#N/A	#N/A	#N/A	#N/A	#N/A	#N/A	#N/A	#N/A	#N/A	#N/A	#N/A	#N/A	#N/A	1.30969	0.988963	0.813161	2.7209	2.01645	3.6641	5.35968	1.32827	1.35588	#N/A	#N/A	1.54754	31	ENSG00000110435	PDHX	protein_coding	pyruvate dehydrogenase complex component X [Source:HGNC Symbol;Acc:HGNC:21350]
LINC02340	#N/A	#N/A	2.06961	1.69773	1.44753	1.21477	#N/A	2.45912	1.8533	#N/A	1.36517	#N/A	1.96649	1.7752	0.902958	2.16173	1.27063	2.19636	1.59237	1.16858	#N/A	2.46614	#N/A	#N/A	2.45842	#N/A	1.30002	1.58403	1.78389	#N/A	0.643815	0.948548	#N/A	#N/A	#N/A	#N/A	#N/A	#N/A	#N/A	#N/A	#N/A	#N/A	#N/A	#N/A	#N/A	#N/A	#N/A	#N/A	#N/A	#N/A	#N/A	2.12569	1.74594	2.63108	2.77536	1.47194	#N/A	3.42858	2.54399	#N/A	#N/A	1.4414	0.924224	31	ENSG00000275294	LINC02340	lncRNA	long intergenic non-protein coding RNA 2340 [Source:HGNC Symbol;Acc:HGNC:53260]
CAAP1	#N/A	#N/A	1.47419	1.06132	1.73596	1.29137	1.11572	1.08504	1.77985	#N/A	1.0225	#N/A	1.30363	0.715751	0.55532	0.938127	#N/A	1.0428	1.30989	1.07836	1.23426	1.17409	0.596054	1.1821	0.791393	#N/A	1.0107	#N/A	0.920464	#N/A	#N/A	#N/A	#N/A	#N/A	#N/A	#N/A	#N/A	#N/A	#N/A	#N/A	#N/A	#N/A	#N/A	#N/A	#N/A	#N/A	#N/A	#N/A	#N/A	#N/A	#N/A	0.835341	0.630072	#N/A	1.61241	1.3823	3.1829	1.56894	0.915601	1.97599	#N/A	1.07992	#N/A	31	ENSG00000120159	CAAP1	protein_coding	caspase activity and apoptosis inhibitor 1 [Source:HGNC Symbol;Acc:HGNC:25834]
DICER1-AS1	#N/A	#N/A	2.83389	1.8174	2.12553	4.16736	2.01462	1.79816	3.30645	#N/A	0.880563	#N/A	0.976435	1.19026	1.44479	1.86008	#N/A	1.37578	1.98417	1.17308	#N/A	1.27432	0.714657	#N/A	1.42199	#N/A	1.88788	1.82626	1.75827	#N/A	0.867971	#N/A	1.14547	1.29454	#N/A	#N/A	#N/A	#N/A	#N/A	#N/A	#N/A	#N/A	#N/A	#N/A	#N/A	#N/A	#N/A	#N/A	#N/A	#N/A	#N/A	0.855756	#N/A	1.70752	#N/A	1.37216	0.664764	#N/A	0.94834	0.672064	#N/A	1.51432	#N/A	31	ENSG00000235706	DICER1-AS1	lncRNA	DICER1 antisense RNA 1 [Source:HGNC Symbol;Acc:HGNC:43017]
DDO	#N/A	#N/A	3.76704	0.568482	0.471187	0.315038	0.296182	0.572444	0.226562	#N/A	#N/A	#N/A	0.681752	5.08334	1.01507	0.596115	0.295552	0.351841	0.267199	0.185832	0.215928	0.249984	#N/A	0.183099	0.220621	#N/A	0.659808	0.365034	0.310887	#N/A	1.03467	#N/A	#N/A	#N/A	#N/A	#N/A	#N/A	#N/A	#N/A	#N/A	#N/A	#N/A	#N/A	#N/A	#N/A	#N/A	#N/A	#N/A	#N/A	#N/A	#N/A	4.20807	1.11004	0.382816	0.36833	#N/A	0.152474	0.246007	0.26187	#N/A	#N/A	0.224002	#N/A	31	ENSG00000203797	DDO	protein_coding	D-aspartate oxidase [Source:HGNC Symbol;Acc:HGNC:2727]
EIF1B	#N/A	#N/A	2.79781	0.66224	0.358889	0.261641	0.220944	0.703542	0.201661	#N/A	0.178985	0.087841	#N/A	2.04001	0.929044	0.781703	0.218831	0.327744	#N/A	0.172012	#N/A	#N/A	0.693524	0.16355	0.21904	0.0254051	0.281872	0.211171	0.279997	#N/A	1.40982	#N/A	#N/A	0.193954	#N/A	#N/A	0.681056	#N/A	#N/A	#N/A	#N/A	#N/A	#N/A	#N/A	#N/A	#N/A	#N/A	#N/A	#N/A	#N/A	#N/A	1.23222	0.969087	#N/A	#N/A	#N/A	0.181302	0.25699	#N/A	#N/A	#N/A	0.215671	0.168117	31	ENSG00000114784	EIF1B	protein_coding	eukaryotic translation initiation factor 1B [Source:HGNC Symbol;Acc:HGNC:30792]
SPI1	#N/A	#N/A	2.69892	0.565483	0.325698	0.260749	0.246472	0.828871	0.172066	#N/A	0.176572	#N/A	#N/A	2.79609	1.03856	0.820301	0.373125	0.448491	0.219413	0.167837	0.194445	0.204538	0.751401	0.159548	0.203794	#N/A	#N/A	#N/A	#N/A	#N/A	0.903473	#N/A	0.693992	#N/A	#N/A	#N/A	#N/A	#N/A	#N/A	#N/A	#N/A	#N/A	#N/A	#N/A	#N/A	#N/A	#N/A	#N/A	#N/A	#N/A	#N/A	2.91493	0.491214	0.358183	0.21166	0.180899	0.119718	0.188427	#N/A	#N/A	#N/A	0.157986	0.137838	31	ENSG00000066336	SPI1	protein_coding	Spi-1 proto-oncogene [Source:HGNC Symbol;Acc:HGNC:11241]
#265287	#N/A	#N/A	2.27924	0.959972	#N/A	#N/A	0.549878	1.53647	0.304326	0.42183	0.201576	#N/A	#N/A	1.87828	1.23218	0.932412	0.513762	#N/A	#N/A	#N/A	0.231455	0.319325	#N/A	#N/A	0.242955	#N/A	0.803076	#N/A	0.453113	#N/A	1.011	#N/A	0.600737	#N/A	#N/A	#N/A	0.747231	#N/A	#N/A	#N/A	#N/A	#N/A	#N/A	#N/A	#N/A	#N/A	#N/A	#N/A	#N/A	0.906318	#N/A	1.6311	1.20341	0.593336	0.37046	0.296379	0.154329	0.370982	0.393039	0.152677	#N/A	0.329396	0.204834	31	ENSG00000265287		lncRNA	novel transcript, antisense to novel protein
#254306	#N/A	#N/A	0.224696	0.154456	0.192252	0.185614	#N/A	0.209753	0.149651	0.0790744	0.150681	#N/A	0.159037	0.256124	0.170998	0.194268	#N/A	0.205031	0.148896	#N/A	0.170242	#N/A	0.146388	#N/A	0.174655	#N/A	0.191238	0.169465	0.171135	#N/A	0.456825	#N/A	0.144179	0.0958796	#N/A	#N/A	1.29325	#N/A	#N/A	#N/A	#N/A	#N/A	1.96404	#N/A	#N/A	#N/A	1.90311	#N/A	#N/A	1.88907	#N/A	0.424202	0.204218	0.181444	#N/A	#N/A	#N/A	0.178991	#N/A	#N/A	#N/A	#N/A	#N/A	31	ENSG00000254306		lncRNA	novel transcript
LIX1-AS1	#N/A	#N/A	1.90323	1.4279	2.64567	3.88268	1.91817	1.38313	2.00193	#N/A	2.83582	#N/A	1.58813	0.533537	0.836952	0.650338	0.909314	0.772303	#N/A	#N/A	1.79283	1.24977	#N/A	#N/A	1.09285	#N/A	#N/A	#N/A	1.28883	#N/A	0.56838	#N/A	0.973291	#N/A	#N/A	#N/A	#N/A	#N/A	#N/A	#N/A	#N/A	#N/A	#N/A	#N/A	#N/A	#N/A	#N/A	#N/A	#N/A	#N/A	#N/A	2.19391	1.74903	1.35043	2.1003	2.70855	2.07039	2.73901	1.67678	2.13072	#N/A	1.98545	2.81944	31	ENSG00000251513	LIX1-AS1	lncRNA	LIX1 and RIOK2 antisense RNA 1 [Source:HGNC Symbol;Acc:HGNC:52976]
#260401	#N/A	#N/A	0.309486	0.232219	0.190696	#N/A	#N/A	0.22466	0.137819	#N/A	#N/A	#N/A	0.19026	0.262921	0.235134	0.231093	0.185341	0.213859	0.165619	#N/A	0.147159	#N/A	0.421441	0.111905	0.170958	#N/A	0.17675	0.182738	0.159129	#N/A	0.25103	0.126806	0.212079	0.0865638	#N/A	#N/A	#N/A	#N/A	#N/A	#N/A	#N/A	#N/A	#N/A	#N/A	#N/A	#N/A	#N/A	#N/A	#N/A	#N/A	#N/A	0.23969	0.256963	0.195366	0.179821	0.125329	#N/A	0.157984	#N/A	#N/A	#N/A	0.149799	0.130192	31	ENSG00000260401		lncRNA	novel transcript, overlapping to P2RY2
PSMC1	#N/A	#N/A	3.06132	2.02154	0.989768	0.981617	0.618441	1.96894	#N/A	#N/A	0.275418	#N/A	1.39922	2.58605	1.24556	1.33439	0.486434	1.58532	0.48902	0.252245	0.313338	0.501932	#N/A	#N/A	0.548037	#N/A	1.08314	0.713155	#N/A	#N/A	1.59127	#N/A	1.09704	#N/A	#N/A	#N/A	#N/A	#N/A	#N/A	#N/A	#N/A	#N/A	#N/A	#N/A	#N/A	#N/A	#N/A	#N/A	#N/A	#N/A	#N/A	1.86732	1.42736	0.540928	#N/A	#N/A	#N/A	0.403282	0.573041	0.244948	0.560406	0.729528	0.586539	31	ENSG00000100764	PSMC1	protein_coding	proteasome 26S subunit, ATPase 1 [Source:HGNC Symbol;Acc:HGNC:9547]
UCHL5	#N/A	#N/A	1.85667	1.43346	1.31122	1.84033	2.42887	1.21458	3.56473	#N/A	3.005	1.50455	1.6559	0.829104	0.686187	#N/A	#N/A	#N/A	1.50371	2.78412	#N/A	2.14487	0.712031	1.73244	0.965638	#N/A	#N/A	#N/A	1.08919	#N/A	0.543791	#N/A	0.902819	#N/A	#N/A	#N/A	0.623547	#N/A	#N/A	#N/A	#N/A	#N/A	#N/A	#N/A	#N/A	#N/A	#N/A	#N/A	#N/A	#N/A	#N/A	1.80821	1.17137	1.245	3.01083	2.40557	2.77678	4.27171	2.16344	2.01962	#N/A	#N/A	#N/A	31	ENSG00000116750	UCHL5	protein_coding	ubiquitin C-terminal hydrolase L5 [Source:HGNC Symbol;Acc:HGNC:19678]
#260604	#N/A	#N/A	0.896574	0.389001	#N/A	0.202448	#N/A	0.245194	0.178378	#N/A	0.157454	#N/A	0.30234	2.14729	0.256898	0.252288	0.206203	0.234134	0.184149	#N/A	#N/A	#N/A	0.47606	0.144491	#N/A	#N/A	0.256466	0.204095	0.206604	#N/A	1.36439	#N/A	#N/A	0.11065	#N/A	#N/A	#N/A	#N/A	#N/A	#N/A	#N/A	#N/A	2.28595	#N/A	0.0826652	#N/A	2.41235	#N/A	#N/A	3.0526	#N/A	0.471475	0.336044	0.216188	0.199027	0.164352	#N/A	#N/A	0.190867	#N/A	#N/A	0.189874	#N/A	31	ENSG00000260604		lncRNA	novel transcript
#285803	#N/A	#N/A	1.12695	1.0106	1.54283	2.24698	#N/A	1.50335	1.23788	0.68037	2.03986	#N/A	1.84112	0.880679	1.34664	1.17708	#N/A	1.36335	#N/A	1.79809	1.14231	#N/A	#N/A	#N/A	1.6541	0.2091	1.45497	2.26694	2.22693	#N/A	1.06542	#N/A	#N/A	1.28856	#N/A	#N/A	0.907268	#N/A	#N/A	#N/A	#N/A	#N/A	#N/A	#N/A	#N/A	#N/A	#N/A	#N/A	#N/A	#N/A	#N/A	1.44309	1.22386	2.23602	2.00843	1.4599	0.960898	1.59094	1.76893	#N/A	#N/A	#N/A	#N/A	31	ENSG00000285803		lncRNA	novel transcript, antisense to AGAP6
NDUFA6-DT#237037	#N/A	#N/A	2.163	1.6174	2.45823	3.92075	2.99905	1.23276	2.04479	#N/A	1.91548	1.29465	1.87595	0.766627	0.81262	0.857237	1.39458	1.02997	#N/A	1.20561	1.68878	#N/A	#N/A	1.60419	#N/A	#N/A	1.17876	1.71825	1.9542	#N/A	#N/A	#N/A	#N/A	#N/A	#N/A	#N/A	#N/A	#N/A	#N/A	#N/A	#N/A	#N/A	#N/A	#N/A	#N/A	#N/A	#N/A	#N/A	#N/A	#N/A	#N/A	1.7072	1.17533	2.09688	2.21641	1.99696	2.89258	2.91153	1.75942	#N/A	#N/A	1.31199	1.6527	31	ENSG00000237037	NDUFA6-DT	lncRNA	NDUFA6 divergent transcript [Source:HGNC Symbol;Acc:HGNC:45273]
LINC01497	#N/A	#N/A	0.153042	0.125657	0.1416	0.118317	0.111728	0.155043	#N/A	#N/A	#N/A	#N/A	0.125148	0.147256	0.148014	0.0936762	#N/A	0.14944	0.121436	#N/A	#N/A	#N/A	0.101959	#N/A	#N/A	#N/A	0.151765	0.138101	0.111593	#N/A	0.131219	#N/A	#N/A	0.0698853	#N/A	#N/A	0.0622552	#N/A	0.117489	#N/A	#N/A	#N/A	2.85215	#N/A	0.00633759	#N/A	0.0162241	0.0104246	#N/A	0.0165632	#N/A	0.128918	0.161782	#N/A	0.114861	#N/A	#N/A	#N/A	#N/A	#N/A	0.0652409	0.122761	0.116361	31	ENSG00000237560	LINC01497	lncRNA	long intergenic non-protein coding RNA 1497 [Source:HGNC Symbol;Acc:HGNC:51163]
LRPPRC	#N/A	#N/A	1.44368	0.696581	1.63007	1.73306	1.26949	0.737676	2.95002	#N/A	2.11997	0.856095	0.638087	0.38271	0.590724	#N/A	#N/A	0.528	0.746287	2.29504	#N/A	1.54966	#N/A	1.10753	1.38248	#N/A	#N/A	0.794498	0.819264	#N/A	#N/A	#N/A	#N/A	#N/A	#N/A	#N/A	0.379483	#N/A	#N/A	#N/A	#N/A	#N/A	#N/A	#N/A	#N/A	#N/A	#N/A	#N/A	#N/A	#N/A	#N/A	1.02183	0.660975	0.694678	1.43533	1.81123	2.25957	3.00248	1.02374	#N/A	0.575752	#N/A	0.719225	31	ENSG00000138095	LRPPRC	protein_coding	leucine rich pentatricopeptide repeat containing [Source:HGNC Symbol;Acc:HGNC:15714]
SRP14-DT	#N/A	#N/A	0.987768	#N/A	#N/A	#N/A	1.75872	1.27143	1.16845	#N/A	1.24515	#N/A	1.53396	0.898828	1.35354	1.44388	1.41808	1.00247	1.50836	1.28569	#N/A	1.10314	#N/A	#N/A	1.86812	#N/A	0.758667	#N/A	1.68706	#N/A	0.732008	#N/A	#N/A	1.16612	#N/A	#N/A	#N/A	#N/A	#N/A	#N/A	#N/A	#N/A	#N/A	#N/A	#N/A	#N/A	#N/A	#N/A	#N/A	#N/A	#N/A	2.91837	2.2271	1.68982	3.07485	3.14917	0.764101	4.6973	1.69197	1.02893	1.05669	0.812964	0.954587	31	ENSG00000248508	SRP14-DT	lncRNA	SRP14 divergent transcript [Source:HGNC Symbol;Acc:HGNC:48619]
OCA2#104044	#N/A	#N/A	0.552869	0.317592	0.189902	0.175424	#N/A	0.254629	0.120849	#N/A	#N/A	#N/A	0.277656	1.33847	0.454764	0.264008	#N/A	0.213827	#N/A	#N/A	0.179989	0.117793	0.268369	0.101353	0.171365	#N/A	0.173229	0.179355	0.154099	#N/A	#N/A	#N/A	#N/A	#N/A	0.0461036	#N/A	#N/A	1.87784	#N/A	1.66219	3.05955	#N/A	#N/A	#N/A	#N/A	#N/A	#N/A	#N/A	#N/A	#N/A	2.76793	1.14647	#N/A	#N/A	0.19814	0.127848	#N/A	#N/A	0.152368	#N/A	0.116518	0.102905	0.111982	31	ENSG00000104044	OCA2	protein_coding	OCA2 melanosomal transmembrane protein [Source:HGNC Symbol;Acc:HGNC:8101]
MFSD14C	#N/A	#N/A	0.382234	#N/A	0.524028	0.814927	1.13337	0.638359	0.816149	#N/A	1.47124	#N/A	0.523462	0.759155	0.710045	0.885497	0.785594	1.08611	0.982175	2.25531	1.01462	1.40867	0.474944	1.79303	0.754993	#N/A	#N/A	#N/A	#N/A	#N/A	#N/A	0.685124	#N/A	#N/A	#N/A	#N/A	#N/A	#N/A	#N/A	#N/A	#N/A	#N/A	#N/A	#N/A	#N/A	#N/A	#N/A	#N/A	#N/A	#N/A	#N/A	0.526455	0.391149	0.845466	0.831894	1.12549	2.21802	1.12529	#N/A	1.01259	#N/A	0.79483	0.69945	31	ENSG00000196312	MFSD14C	transcribed_unprocessed_pseudogene	major facilitator superfamily domain containing 14C [Source:HGNC Symbol;Acc:HGNC:23672]
HSPD1	#N/A	#N/A	2.20433	1.31878	1.68863	1.69435	2.04558	0.966442	5.03323	#N/A	3.59346	1.66978	1.14369	0.696741	#N/A	0.759923	#N/A	0.976147	1.54307	2.85859	#N/A	1.61945	#N/A	1.08569	1.20559	#N/A	0.893127	1.00709	#N/A	#N/A	#N/A	#N/A	#N/A	#N/A	#N/A	#N/A	0.964452	#N/A	#N/A	#N/A	#N/A	#N/A	#N/A	#N/A	#N/A	#N/A	#N/A	#N/A	#N/A	#N/A	#N/A	1.31354	0.927271	1.32736	1.72166	1.894	1.66228	2.19007	1.39918	#N/A	#N/A	1.14952	1.06115	31	ENSG00000144381	HSPD1	protein_coding	heat shock protein family D (Hsp60) member 1 [Source:HGNC Symbol;Acc:HGNC:5261]
TRIM7-AS1	#N/A	#N/A	0.433005	#N/A	0.251165	0.204954	0.192273	0.296251	0.144534	#N/A	0.16498	#N/A	#N/A	2.66622	0.359806	0.314383	0.218865	0.236895	0.225368	#N/A	0.189992	0.160225	#N/A	0.168841	0.195246	#N/A	0.239995	0.240388	0.225212	#N/A	1.41531	#N/A	0.345893	#N/A	#N/A	#N/A	#N/A	#N/A	#N/A	#N/A	#N/A	#N/A	#N/A	#N/A	#N/A	#N/A	#N/A	#N/A	#N/A	#N/A	#N/A	0.277414	0.331619	0.216354	0.201728	0.170833	#N/A	0.16108	0.194911	#N/A	#N/A	0.192651	0.166056	31	ENSG00000250900	TRIM7-AS1	lncRNA	TRIM7 antisense RNA 1 [Source:HGNC Symbol;Acc:HGNC:40764]
HIKESHI	#N/A	#N/A	2.02909	1.0232	2.66711	2.03522	2.12845	1.08371	3.84778	#N/A	2.82592	0.99937	0.855448	0.635878	0.659589	0.962067	#N/A	0.715551	#N/A	2.65265	#N/A	1.36192	#N/A	1.34367	1.41419	#N/A	0.747941	1.21192	#N/A	#N/A	#N/A	#N/A	0.712441	#N/A	#N/A	#N/A	0.472205	#N/A	#N/A	#N/A	#N/A	#N/A	#N/A	#N/A	#N/A	#N/A	#N/A	#N/A	#N/A	#N/A	#N/A	1.24034	#N/A	1.09172	2.0061	2.03059	2.52567	4.25488	1.86222	1.82	#N/A	#N/A	1.15126	31	ENSG00000149196	HIKESHI	protein_coding	heat shock protein nuclear import factor hikeshi [Source:HGNC Symbol;Acc:HGNC:26938]
HDAC11-AS1	#N/A	#N/A	0.0249516	0.106133	#N/A	#N/A	0.0592515	0.0831593	0.0580727	#N/A	#N/A	0.0395899	0.0525686	0.0456497	0.0890115	0.0638482	#N/A	0.0334527	0.0720256	0.0640091	0.0658493	0.0586072	0.0766242	0.0689812	0.0860243	#N/A	0.103094	0.0920338	0.0932274	#N/A	0.0248715	#N/A	#N/A	0.0469036	#N/A	#N/A	0.0415301	#N/A	0.0455222	0.0159821	#N/A	#N/A	#N/A	#N/A	#N/A	#N/A	#N/A	#N/A	#N/A	0.0257215	#N/A	#N/A	0.0418532	0.0910179	#N/A	#N/A	#N/A	0.061004	0.0591077	#N/A	#N/A	#N/A	#N/A	31	ENSG00000244502	HDAC11-AS1	lncRNA	HDAC11 antisense RNA 1 [Source:HGNC Symbol;Acc:HGNC:40868]
#230479	#N/A	#N/A	1.53665	0.511696	0.205475	0.193526	#N/A	0.490686	0.162968	#N/A	#N/A	#N/A	0.251795	2.47881	0.762345	0.417797	0.190694	0.316134	0.170379	0.196567	0.157057	0.179568	#N/A	0.16294	0.171083	#N/A	0.241193	#N/A	0.176153	#N/A	2.06242	#N/A	0.324554	#N/A	#N/A	#N/A	#N/A	#N/A	#N/A	#N/A	#N/A	#N/A	#N/A	#N/A	#N/A	#N/A	#N/A	#N/A	#N/A	#N/A	#N/A	0.462493	0.479839	#N/A	0.218739	0.181573	0.127128	0.200501	0.187024	#N/A	#N/A	0.16691	0.1437	31	ENSG00000230479		lncRNA	novel transcript
REX1BD	#N/A	#N/A	2.58785	1.46843	2.73572	2.05647	1.32076	1.08356	4.48651	#N/A	3.68601	2.32503	1.1106	1.08799	1.02119	0.748604	#N/A	0.823908	1.53279	1.40395	#N/A	#N/A	#N/A	2.58557	1.80276	#N/A	1.05714	1.16474	#N/A	#N/A	#N/A	#N/A	#N/A	#N/A	#N/A	#N/A	0.687508	#N/A	#N/A	#N/A	#N/A	#N/A	#N/A	#N/A	#N/A	#N/A	#N/A	#N/A	#N/A	#N/A	#N/A	2.42191	1.69527	0.946335	2.96107	3.20933	2.3912	2.77331	1.85025	1.4748	#N/A	#N/A	1.08417	31	ENSG00000006015	REX1BD	protein_coding	required for excision 1-B domain containing [Source:HGNC Symbol;Acc:HGNC:26098]
DNAJC15	#N/A	#N/A	1.5845	0.578227	1.0027	2.47166	2.58536	0.822278	3.13241	#N/A	2.43958	#N/A	1.08027	0.988179	1.33135	0.875349	#N/A	#N/A	0.841427	4.29231	#N/A	1.78573	#N/A	1.56745	1.46185	#N/A	#N/A	#N/A	#N/A	#N/A	1.06051	#N/A	1.37388	#N/A	#N/A	#N/A	0.526015	#N/A	#N/A	#N/A	#N/A	#N/A	#N/A	#N/A	#N/A	#N/A	#N/A	#N/A	#N/A	#N/A	#N/A	1.44389	1.05517	1.36742	1.57259	2.08023	3.38885	4.43994	1.41094	2.30057	0.706976	0.982284	#N/A	31	ENSG00000120675	DNAJC15	protein_coding	DnaJ heat shock protein family (Hsp40) member C15 [Source:HGNC Symbol;Acc:HGNC:20325]
TXNDC11	#N/A	#N/A	#N/A	#N/A	0.953945	1.19453	0.892458	0.724224	2.12835	#N/A	1.07661	#N/A	0.794233	0.805258	0.594146	0.648693	1.12929	0.768659	0.88426	2.31473	0.848336	1.74533	#N/A	1.40193	#N/A	#N/A	0.637586	#N/A	0.99126	#N/A	0.763043	#N/A	#N/A	#N/A	#N/A	#N/A	#N/A	#N/A	#N/A	#N/A	#N/A	#N/A	#N/A	#N/A	#N/A	#N/A	#N/A	#N/A	1.28927	#N/A	#N/A	0.999585	0.525981	1.47944	1.22283	1.14536	1.53215	2.35655	0.880475	1.69235	#N/A	0.810269	#N/A	31	ENSG00000153066	TXNDC11	protein_coding	thioredoxin domain containing 11 [Source:HGNC Symbol;Acc:HGNC:28030]
#273451	#N/A	#N/A	0.408752	0.107766	0.162667	0.158521	0.123908	0.124892	0.134234	#N/A	0.123923	#N/A	0.145355	0.418688	0.1588	0.14841	0.131258	0.172414	#N/A	#N/A	0.12713	0.152397	0.105368	0.125459	#N/A	#N/A	0.174683	0.130261	#N/A	#N/A	0.403612	#N/A	0.155834	0.0788955	#N/A	#N/A	#N/A	#N/A	#N/A	#N/A	#N/A	#N/A	#N/A	#N/A	#N/A	#N/A	#N/A	#N/A	#N/A	#N/A	#N/A	0.429529	0.156323	0.1545	0.155392	0.124077	#N/A	0.104679	0.149773	#N/A	#N/A	#N/A	0.138846	31	ENSG00000273451		lncRNA	novel transcript, sense intronic to ZMYND8
GK-AS1	#N/A	#N/A	2.17954	0.328009	0.394477	0.272199	0.250828	0.765852	0.189189	#N/A	0.195174	#N/A	0.569272	1.91395	1.25096	0.518033	#N/A	0.492359	0.212225	#N/A	0.21973	0.19459	0.637638	0.183774	0.207652	0.0256212	0.399093	#N/A	#N/A	#N/A	#N/A	#N/A	#N/A	0.156377	#N/A	#N/A	#N/A	#N/A	#N/A	#N/A	#N/A	#N/A	#N/A	0.108298	0.145694	#N/A	#N/A	#N/A	#N/A	0.973981	#N/A	1.78597	#N/A	#N/A	#N/A	0.214276	0.162321	0.1964	0.239286	#N/A	#N/A	0.19344	#N/A	31	ENSG00000243055	GK-AS1	lncRNA	GK antisense RNA 1 [Source:HGNC Symbol;Acc:HGNC:40255]
ALDH4A1	#N/A	#N/A	2.63093	1.11438	0.350641	#N/A	0.311609	0.920869	#N/A	#N/A	0.187429	#N/A	0.717805	5.02269	0.453035	0.610553	0.261919	0.341679	0.251358	0.182213	0.213911	0.207518	0.850324	0.189083	0.227381	#N/A	0.688196	#N/A	0.398692	#N/A	3.3125	#N/A	0.472242	#N/A	#N/A	#N/A	#N/A	#N/A	#N/A	#N/A	#N/A	#N/A	#N/A	#N/A	#N/A	#N/A	#N/A	#N/A	#N/A	#N/A	#N/A	2.848	0.729839	0.374755	0.268787	0.203131	#N/A	0.209406	0.238887	#N/A	#N/A	0.235774	#N/A	31	ENSG00000159423	ALDH4A1	protein_coding	aldehyde dehydrogenase 4 family member A1 [Source:HGNC Symbol;Acc:HGNC:406]
#234913	#N/A	#N/A	0.332526	0.188088	0.190401	0.167793	0.133502	0.252684	#N/A	#N/A	#N/A	#N/A	0.153381	0.257429	0.214415	0.170278	0.181148	0.197592	0.169145	0.128188	0.13559	0.142987	#N/A	0.121822	0.162908	#N/A	0.184407	0.186227	0.189884	#N/A	0.272026	0.115865	0.197779	#N/A	#N/A	#N/A	#N/A	#N/A	#N/A	#N/A	#N/A	#N/A	#N/A	#N/A	#N/A	#N/A	#N/A	#N/A	#N/A	#N/A	#N/A	0.417087	0.383261	#N/A	0.167012	0.107775	0.100083	0.125736	#N/A	#N/A	#N/A	0.152667	#N/A	31	ENSG00000234913		lncRNA	novel transcript
PSKH1	#N/A	#N/A	0.838574	0.681712	1.3146	1.33411	1.77104	0.905534	1.20983	#N/A	2.12639	#N/A	#N/A	1.16433	0.996875	1.4959	1.42267	1.08472	1.39505	1.64109	1.20081	1.51477	#N/A	1.48281	2.44908	#N/A	#N/A	0.8857	0.931584	#N/A	0.931985	#N/A	#N/A	#N/A	#N/A	#N/A	#N/A	#N/A	#N/A	#N/A	#N/A	#N/A	#N/A	#N/A	#N/A	#N/A	#N/A	#N/A	1.22824	#N/A	#N/A	1.14391	0.829307	1.79693	2.26592	1.64073	#N/A	2.2971	1.18884	#N/A	#N/A	1.1126	#N/A	31	ENSG00000159792	PSKH1	protein_coding	protein serine kinase H1 [Source:HGNC Symbol;Acc:HGNC:9529]
HSPB1	#N/A	#N/A	0.135946	0.0732115	0.0818698	0.0764306	#N/A	0.0786212	#N/A	#N/A	0.0493257	#N/A	0.081251	0.109169	0.118913	0.0886589	0.10103	0.106438	0.0773139	0.067321	0.0721664	#N/A	#N/A	0.0455416	0.0930735	#N/A	0.107466	0.066701	0.0988294	#N/A	0.0853471	0.0600321	0.0805623	#N/A	#N/A	#N/A	#N/A	#N/A	#N/A	#N/A	#N/A	#N/A	#N/A	#N/A	#N/A	#N/A	#N/A	#N/A	#N/A	#N/A	#N/A	0.138708	0.0613308	#N/A	0.067495	0.0360583	0.00499065	0.0668428	#N/A	#N/A	#N/A	0.0803452	0.0756827	31	ENSG00000106211	HSPB1	protein_coding	heat shock protein family B (small) member 1 [Source:HGNC Symbol;Acc:HGNC:5246]
FAM222A	#N/A	#N/A	0.256243	0.25519	0.204608	0.198215	0.189355	0.264476	0.133598	#N/A	0.156957	#N/A	0.241124	0.359197	0.303591	0.203776	#N/A	0.214989	0.199815	0.169178	0.183498	0.171314	0.304002	0.157356	#N/A	#N/A	0.205199	0.195909	0.200799	#N/A	0.775385	#N/A	0.225495	#N/A	#N/A	#N/A	#N/A	#N/A	#N/A	#N/A	#N/A	#N/A	#N/A	#N/A	#N/A	#N/A	#N/A	#N/A	#N/A	#N/A	#N/A	0.29867	0.200127	0.164941	0.195253	0.160143	#N/A	0.171055	0.18802	#N/A	#N/A	#N/A	#N/A	31	ENSG00000139438	FAM222A	protein_coding	family with sequence similarity 222 member A [Source:HGNC Symbol;Acc:HGNC:25915]
CDK16	#N/A	#N/A	1.75839	0.668274	0.377275	0.264192	#N/A	0.786481	#N/A	#N/A	0.161398	#N/A	0.688384	2.2676	0.908145	0.716556	0.295873	0.423326	0.209219	0.178732	0.18931	0.206115	#N/A	0.190935	#N/A	#N/A	0.561562	#N/A	0.306571	#N/A	1.30627	0.145307	#N/A	#N/A	#N/A	#N/A	#N/A	#N/A	#N/A	#N/A	#N/A	#N/A	#N/A	#N/A	#N/A	#N/A	#N/A	#N/A	#N/A	#N/A	#N/A	2.90071	0.623143	0.265585	0.221191	0.183959	0.147376	0.203732	0.258867	#N/A	#N/A	0.362071	0.171126	31	ENSG00000102225	CDK16	protein_coding	cyclin dependent kinase 16 [Source:HGNC Symbol;Acc:HGNC:8749]
C19orf18	#N/A	#N/A	0.850887	0.864078	0.948606	1.54868	#N/A	0.92555	#N/A	#N/A	1.17049	#N/A	#N/A	1.52648	1.45903	1.43346	2.03854	#N/A	1.72847	1.47882	#N/A	#N/A	#N/A	1.95796	1.8464	#N/A	1.81477	1.51979	1.42118	#N/A	1.61353	1.09721	2.04731	1.19171	#N/A	#N/A	#N/A	#N/A	#N/A	#N/A	#N/A	#N/A	#N/A	#N/A	#N/A	#N/A	#N/A	#N/A	#N/A	#N/A	#N/A	0.98118	#N/A	2.15123	1.06867	1.09893	0.960124	1.45604	2.00265	0.970862	#N/A	3.33349	1.27641	31	ENSG00000177025	C19orf18	protein_coding	chromosome 19 open reading frame 18 [Source:HGNC Symbol;Acc:HGNC:28642]
TIGAR	#N/A	#N/A	0.727813	0.723818	#N/A	#N/A	1.30337	0.768351	1.88863	#N/A	1.50125	#N/A	1.19826	2.11283	1.40327	1.766	1.56083	2.23674	1.976	3.51928	3.22139	1.85098	#N/A	1.62513	1.42574	#N/A	#N/A	#N/A	#N/A	0.907457	1.22944	1.38642	1.37471	#N/A	#N/A	#N/A	#N/A	#N/A	#N/A	#N/A	#N/A	#N/A	#N/A	#N/A	#N/A	#N/A	#N/A	#N/A	#N/A	#N/A	#N/A	1.24485	0.709608	0.895932	1.74272	1.999	1.67463	1.98665	1.62711	1.25928	#N/A	#N/A	#N/A	31	ENSG00000078237	TIGAR	protein_coding	TP53 induced glycolysis regulatory phosphatase [Source:HGNC Symbol;Acc:HGNC:1185]
MARCHF6	#N/A	#N/A	0.751229	0.612708	0.743529	1.31927	1.14423	0.412439	1.97933	#N/A	2.03004	#N/A	0.672242	0.444479	0.47471	0.365698	0.656676	0.480051	0.923717	1.3809	0.626344	0.854224	#N/A	0.935527	0.647041	#N/A	#N/A	0.64871	0.730377	#N/A	0.320024	#N/A	#N/A	#N/A	#N/A	#N/A	#N/A	#N/A	#N/A	#N/A	#N/A	#N/A	#N/A	#N/A	#N/A	#N/A	#N/A	#N/A	#N/A	#N/A	#N/A	0.547563	#N/A	0.494479	1.17556	0.66252	2.16393	2.15242	0.889284	1.5323	#N/A	#N/A	#N/A	31	ENSG00000145495	MARCHF6	protein_coding	membrane associated ring-CH-type finger 6 [Source:HGNC Symbol;Acc:HGNC:30550]
ANXA2R-OT1	#N/A	#N/A	0.573537	0.799317	1.11714	0.955775	#N/A	0.536597	1.02049	#N/A	1.58958	#N/A	#N/A	0.544953	0.762264	0.609305	#N/A	0.71818	1.51352	2.0258	#N/A	1.21772	0.659421	#N/A	1.22563	#N/A	0.871004	0.664684	1.30349	#N/A	#N/A	#N/A	#N/A	#N/A	0.620311	#N/A	#N/A	#N/A	#N/A	#N/A	#N/A	0.751577	#N/A	#N/A	#N/A	#N/A	#N/A	#N/A	#N/A	#N/A	0.561956	0.51621	0.617347	#N/A	#N/A	1.11671	1.79486	0.910245	0.81318	1.93901	#N/A	0.989828	1.28073	31	ENSG00000177738	ANXA2R-OT1	lncRNA	ANXA2R overlapping transcript [Source:HGNC Symbol;Acc:HGNC:48996]
#255689	#N/A	#N/A	0.0921815	0.126852	0.114727	0.0924643	0.0850309	0.0979806	#N/A	0.0148596	#N/A	#N/A	0.122171	0.157177	0.122599	0.133315	0.109721	0.12276	0.112645	#N/A	#N/A	#N/A	#N/A	#N/A	0.0875267	#N/A	0.124308	0.112319	0.112986	#N/A	0.147588	#N/A	#N/A	#N/A	#N/A	#N/A	#N/A	#N/A	0.0295118	#N/A	#N/A	#N/A	3.30884	0.00424481	0.00495392	#N/A	0.012077	#N/A	#N/A	0.0160643	#N/A	0.0864385	0.132287	0.108788	0.0918865	0.096097	#N/A	#N/A	#N/A	#N/A	#N/A	0.0978347	#N/A	31	ENSG00000255689		lncRNA	novel transcript
CALM2	#N/A	#N/A	1.39464	#N/A	1.43545	1.01808	1.52007	#N/A	2.75902	#N/A	3.11661	#N/A	#N/A	0.723432	0.85944	0.523632	#N/A	1.00277	1.00282	1.01148	0.894111	1.65204	#N/A	1.9299	0.543349	#N/A	#N/A	#N/A	#N/A	#N/A	0.625396	0.611317	0.825905	0.633763	0.275592	#N/A	0.863279	#N/A	#N/A	0.417807	0.353112	0.519083	#N/A	#N/A	#N/A	#N/A	#N/A	#N/A	0.676971	#N/A	0.669088	#N/A	#N/A	#N/A	#N/A	0.652685	#N/A	0.939944	#N/A	#N/A	#N/A	1.72892	2.33982	31	ENSG00000143933	CALM2	protein_coding	calmodulin 2 [Source:HGNC Symbol;Acc:HGNC:1445]
ESCO1	#N/A	#N/A	0.754934	0.848191	0.607074	1.05137	1.09641	#N/A	1.66443	#N/A	1.6931	#N/A	0.662165	#N/A	#N/A	0.415689	0.679311	0.486022	#N/A	2.37029	0.991869	0.72246	#N/A	1.17935	1.15599	#N/A	0.53801	0.570011	0.781741	#N/A	0.463421	0.764512	0.707517	#N/A	#N/A	#N/A	#N/A	#N/A	#N/A	#N/A	#N/A	#N/A	#N/A	#N/A	#N/A	#N/A	#N/A	#N/A	#N/A	#N/A	#N/A	0.530607	0.5	0.567279	1.10895	0.834544	2.1647	1.74389	0.711759	1.59171	#N/A	#N/A	#N/A	31	ENSG00000141446	ESCO1	protein_coding	establishment of sister chromatid cohesion N-acetyltransferase 1 [Source:HGNC Symbol;Acc:HGNC:24645]
RABEP1	#N/A	#N/A	0.503987	0.418088	#N/A	0.994273	1.0132	#N/A	1.19021	#N/A	1.2394	#N/A	0.575202	0.418411	#N/A	0.440609	0.876879	0.376839	0.763142	1.93807	0.741713	0.632479	#N/A	0.783173	0.811512	#N/A	#N/A	0.598385	#N/A	#N/A	0.49348	0.764239	0.407606	#N/A	#N/A	#N/A	#N/A	#N/A	#N/A	#N/A	#N/A	#N/A	#N/A	#N/A	#N/A	#N/A	#N/A	#N/A	0.6242	#N/A	#N/A	0.480003	0.545819	0.645431	0.721662	1.59141	1.24989	1.52303	0.602444	0.960474	#N/A	#N/A	#N/A	31	ENSG00000029725	RABEP1	protein_coding	rabaptin, RAB GTPase binding effector protein 1 [Source:HGNC Symbol;Acc:HGNC:17677]
MRRF	#N/A	#N/A	#N/A	0.866975	0.646805	#N/A	#N/A	#N/A	#N/A	#N/A	1.75721	0.83675	#N/A	0.667238	0.97806	1.29874	1.05277	0.906604	1.304	1.70493	1.80308	0.931832	0.660703	1.64143	0.765383	#N/A	0.757694	0.947798	0.676505	1.91857	#N/A	#N/A	0.601316	#N/A	#N/A	#N/A	#N/A	#N/A	#N/A	#N/A	#N/A	#N/A	#N/A	#N/A	#N/A	#N/A	#N/A	#N/A	#N/A	#N/A	#N/A	1.035	0.818163	0.936584	1.28645	1.16553	2.43192	2.58923	0.978719	#N/A	#N/A	1.29317	1.26027	31	ENSG00000148187	MRRF	protein_coding	mitochondrial ribosome recycling factor [Source:HGNC Symbol;Acc:HGNC:7234]
SOS1	#N/A	#N/A	#N/A	#N/A	#N/A	#N/A	0.547584	#N/A	#N/A	#N/A	0.764587	#N/A	#N/A	0.364628	0.343126	#N/A	0.588089	0.717217	0.545007	1.36267	0.466024	0.629404	#N/A	1.16895	0.535106	#N/A	0.573919	0.441114	0.528785	#N/A	0.317095	0.884467	0.441833	#N/A	#N/A	#N/A	#N/A	#N/A	0.314569	#N/A	#N/A	#N/A	0.383297	0.289069	0.400531	#N/A	0.393193	#N/A	#N/A	0.424612	#N/A	0.300946	#N/A	#N/A	0.78313	0.632844	1.91064	0.824316	0.483874	0.959955	#N/A	#N/A	#N/A	31	ENSG00000115904	SOS1	protein_coding	SOS Ras/Rac guanine nucleotide exchange factor 1 [Source:HGNC Symbol;Acc:HGNC:11187]
NDUFS7	#N/A	#N/A	0.361488	0.196321	#N/A	0.180469	#N/A	#N/A	#N/A	#N/A	0.140243	#N/A	0.14498	0.238603	0.207818	0.22867	0.178955	0.21037	0.157675	0.120697	0.145679	#N/A	#N/A	0.143537	0.166599	#N/A	0.213136	0.195369	0.19798	#N/A	0.360474	0.108384	0.176811	0.0857312	#N/A	#N/A	#N/A	#N/A	#N/A	#N/A	#N/A	#N/A	#N/A	#N/A	#N/A	#N/A	#N/A	#N/A	#N/A	#N/A	#N/A	0.240169	0.226489	0.19413	0.145622	0.136695	0.14141	0.156338	#N/A	#N/A	#N/A	0.180724	0.160664	31	ENSG00000115286	NDUFS7	protein_coding	NADH:ubiquinone oxidoreductase core subunit S7 [Source:HGNC Symbol;Acc:HGNC:7714]
MLEC	#N/A	#N/A	#N/A	#N/A	#N/A	#N/A	#N/A	#N/A	#N/A	#N/A	#N/A	#N/A	#N/A	4.29661	2.47443	2.84965	2.23121	2.77861	4.01614	3.6433	2.46769	3.88285	1.07007	2.39764	0.983092	#N/A	1.11545	1.32927	1.67675	1.0464	2.26791	1.56407	1.26949	#N/A	#N/A	#N/A	#N/A	#N/A	#N/A	#N/A	#N/A	0.879326	#N/A	#N/A	#N/A	#N/A	#N/A	#N/A	#N/A	#N/A	0.839213	2.40291	1.49499	1.24625	2.03476	1.87415	1.24501	3.30104	#N/A	1.93298	#N/A	1.24242	1.26647	31	ENSG00000110917	MLEC	protein_coding	malectin [Source:HGNC Symbol;Acc:HGNC:28973]
KCNS3	2.95112	3.7311	6.2828	4.90374	3.78542	5.28467	6.09511	4.12763	4.50278	0.417252	3.3089	#N/A	2.05929	#N/A	0.628087	#N/A	#N/A	#N/A	#N/A	#N/A	#N/A	#N/A	#N/A	#N/A	#N/A	0.902368	3.37605	5.44288	4.66675	2.89123	#N/A	#N/A	#N/A	#N/A	#N/A	#N/A	#N/A	#N/A	#N/A	#N/A	#N/A	#N/A	#N/A	#N/A	#N/A	#N/A	#N/A	#N/A	#N/A	#N/A	#N/A	2.25921	2.05037	2.05353	3.65016	2.55087	4.24276	3.09296	2.89485	1.9671	0.930995	4.32204	6.99175	30	ENSG00000170745	KCNS3	protein_coding	potassium voltage-gated channel modifier subfamily S member 3 [Source:HGNC Symbol;Acc:HGNC:6302]
NCOA3	1.39382	#N/A	#N/A	#N/A	#N/A	#N/A	#N/A	#N/A	#N/A	#N/A	#N/A	#N/A	#N/A	1.07892	1.19416	1.28893	1.23759	1.35172	1.21759	2.43335	1.33173	2.04398	#N/A	1.54436	0.468494	#N/A	#N/A	#N/A	#N/A	1.15217	1.68925	1.30659	1.52533	0.500848	0.25392	#N/A	#N/A	#N/A	#N/A	#N/A	0.451693	0.678693	#N/A	#N/A	#N/A	#N/A	#N/A	#N/A	0.851281	#N/A	0.51236	0.501391	0.455415	0.830291	1.01646	0.874147	2.17015	1.00289	#N/A	1.51878	#N/A	#N/A	#N/A	30	ENSG00000124151	NCOA3	protein_coding	nuclear receptor coactivator 3 [Source:HGNC Symbol;Acc:HGNC:7670]
NCOA1	1.0641	0.70033	0.520241	0.849847	0.875413	1.01908	0.78879	0.452308	1.26193	#N/A	0.957362	#N/A	0.519282	#N/A	#N/A	#N/A	#N/A	#N/A	#N/A	0.921696	#N/A	#N/A	#N/A	#N/A	#N/A	#N/A	#N/A	0.505317	0.726843	1.19062	#N/A	#N/A	#N/A	#N/A	#N/A	#N/A	#N/A	#N/A	0.246963	#N/A	#N/A	#N/A	0.277738	0.237803	0.251198	#N/A	0.282653	#N/A	0.53626	0.261537	#N/A	#N/A	0.47226	0.654107	0.707957	#N/A	2.16117	1.02044	0.538609	0.661109	#N/A	0.995076	#N/A	30	ENSG00000084676	NCOA1	protein_coding	nuclear receptor coactivator 1 [Source:HGNC Symbol;Acc:HGNC:7668]
ABCC5-AS1	0.189049	#N/A	2.68903	1.26063	0.712531	0.534697	0.415504	1.00742	0.292547	#N/A	0.252909	#N/A	0.777696	2.66609	1.68657	1.82727	0.420735	0.581393	0.37604	0.243225	#N/A	0.318106	#N/A	0.276777	0.390816	#N/A	0.985912	#N/A	0.702504	#N/A	1.39419	#N/A	#N/A	#N/A	#N/A	#N/A	#N/A	#N/A	#N/A	#N/A	#N/A	#N/A	#N/A	#N/A	#N/A	#N/A	#N/A	#N/A	#N/A	#N/A	#N/A	2.97114	1.2281	0.451504	0.480753	0.3015	0.232268	#N/A	0.414888	#N/A	#N/A	#N/A	#N/A	30	ENSG00000223882	ABCC5-AS1	lncRNA	ABCC5 antisense RNA 1 [Source:HGNC Symbol;Acc:HGNC:40055]
DLEU2	0.84013	#N/A	#N/A	#N/A	#N/A	0.50411	#N/A	#N/A	0.718792	#N/A	0.740988	#N/A	#N/A	0.760779	0.930198	0.984008	0.566962	1.01435	1.02356	1.85499	0.605705	1.09513	#N/A	1.64565	0.62638	#N/A	#N/A	#N/A	#N/A	0.837193	0.814035	0.617798	0.610387	#N/A	#N/A	#N/A	#N/A	#N/A	#N/A	#N/A	#N/A	0.269676	#N/A	#N/A	#N/A	#N/A	#N/A	#N/A	#N/A	#N/A	#N/A	0.359524	0.598852	0.706759	1.09222	0.953415	2.00818	1.21207	0.652257	1.22986	#N/A	#N/A	0.899389	30	ENSG00000231607	DLEU2	lncRNA	deleted in lymphocytic leukemia 2 [Source:HGNC Symbol;Acc:HGNC:13748]
ZBTB20	0.768709	2.0333	0.762275	0.934806	0.946759	1.31706	1.10291	0.649759	1.22044	#N/A	1.17807	#N/A	0.566728	#N/A	#N/A	#N/A	#N/A	#N/A	#N/A	0.750664	#N/A	#N/A	#N/A	0.435287	0.526594	0.504134	1.55077	1.98093	2.00625	#N/A	#N/A	#N/A	#N/A	#N/A	#N/A	#N/A	#N/A	#N/A	#N/A	#N/A	#N/A	#N/A	#N/A	#N/A	#N/A	#N/A	#N/A	#N/A	#N/A	#N/A	#N/A	0.712013	0.922123	1.13637	1.35084	1.02989	2.68295	1.40767	0.930774	0.963021	0.41726	1.64615	2.24103	30	ENSG00000181722	ZBTB20	protein_coding	zinc finger and BTB domain containing 20 [Source:HGNC Symbol;Acc:HGNC:13503]
YAF2	0.814909	0.993469	0.593369	0.64326	0.581255	1.03576	0.782871	0.789798	1.00966	#N/A	1.43631	#N/A	0.458345	#N/A	0.638422	0.322945	0.873914	#N/A	0.571196	0.964925	#N/A	0.645236	#N/A	#N/A	0.738504	#N/A	1.15072	1.08647	0.918967	#N/A	0.480958	#N/A	#N/A	#N/A	#N/A	#N/A	#N/A	#N/A	#N/A	#N/A	#N/A	#N/A	#N/A	#N/A	#N/A	#N/A	#N/A	#N/A	#N/A	0.342046	#N/A	#N/A	0.436941	0.773341	#N/A	#N/A	2.94281	0.822876	0.527009	1.11456	#N/A	0.610379	#N/A	30	ENSG00000015153	YAF2	protein_coding	YY1 associated factor 2 [Source:HGNC Symbol;Acc:HGNC:17363]
#286986	0.0538915	#N/A	0.19588	0.155792	#N/A	0.156346	#N/A	0.15233	0.151126	#N/A	0.139058	#N/A	#N/A	0.200475	0.17023	0.139715	0.127553	0.148137	0.120677	#N/A	#N/A	0.147731	#N/A	0.117425	0.146467	#N/A	0.160716	0.138725	0.143618	#N/A	0.208762	#N/A	0.169516	#N/A	#N/A	#N/A	#N/A	#N/A	#N/A	#N/A	#N/A	#N/A	#N/A	#N/A	#N/A	#N/A	#N/A	#N/A	#N/A	0.154086	#N/A	0.18573	0.145021	0.154338	0.15572	0.136538	#N/A	0.152442	0.150384	#N/A	#N/A	0.123849	#N/A	30	ENSG00000286986		lncRNA	novel transcript
PALS2	1.00087	#N/A	4.13732	2.76878	4.73137	5.7967	2.76431	2.68836	2.9822	#N/A	2.3132	#N/A	0.644292	0.972346	0.785188	1.127	#N/A	1.17487	2.1153	2.4909	#N/A	#N/A	#N/A	0.915555	#N/A	#N/A	2.50548	3.25499	2.87477	1.89729	#N/A	#N/A	#N/A	#N/A	0.414659	#N/A	#N/A	#N/A	#N/A	0.449058	#N/A	0.583234	#N/A	#N/A	#N/A	#N/A	#N/A	#N/A	#N/A	#N/A	0.366061	#N/A	#N/A	2.27344	#N/A	#N/A	#N/A	#N/A	1.18118	2.36118	#N/A	1.18405	0.918158	30	ENSG00000105926	PALS2	protein_coding	protein associated with LIN7 2, MAGUK p55 family member [Source:HGNC Symbol;Acc:HGNC:18167]
C2CD5-AS1	0.959788	#N/A	1.12544	0.57684	0.998492	1.58576	1.13058	1.02699	2.23632	#N/A	2.27542	1.08264	1.24644	0.493977	1.10185	0.896747	0.779562	0.882483	0.665564	1.62767	#N/A	1.07056	0.728215	1.35566	0.709565	#N/A	#N/A	#N/A	#N/A	#N/A	#N/A	#N/A	#N/A	#N/A	#N/A	#N/A	1.13031	#N/A	#N/A	#N/A	#N/A	#N/A	#N/A	#N/A	#N/A	#N/A	#N/A	#N/A	#N/A	#N/A	#N/A	#N/A	0.892044	1.26959	#N/A	1.4169	2.42399	1.18442	1.0316	2.90289	#N/A	#N/A	#N/A	30	ENSG00000250166	C2CD5-AS1	lncRNA	C2CD5 antisense RNA 1 [Source:HGNC Symbol;Acc:HGNC:55961]
KALRN	0.73523	3.50908	#N/A	#N/A	#N/A	#N/A	#N/A	#N/A	#N/A	#N/A	#N/A	#N/A	#N/A	3.21361	2.87785	3.11788	1.96689	3.52081	3.17632	4.05366	3.97777	3.01977	0.947695	2.20287	#N/A	1.04141	4.01343	3.16059	3.91087	1.67353	1.28975	#N/A	1.17923	1.15465	#N/A	#N/A	#N/A	#N/A	0.669854	#N/A	#N/A	#N/A	0.905732	0.606455	0.814703	#N/A	0.851921	0.323702	#N/A	1.21119	#N/A	#N/A	#N/A	#N/A	#N/A	#N/A	#N/A	#N/A	#N/A	#N/A	#N/A	3.13621	4.06634	30	ENSG00000160145	KALRN	protein_coding	kalirin RhoGEF kinase [Source:HGNC Symbol;Acc:HGNC:4814]
GTPBP8	0.631041	#N/A	1.57255	#N/A	1.18325	2.54109	1.0738	0.878749	3.22931	#N/A	1.2855	#N/A	1.19595	1.02457	0.763099	0.923362	2.53071	#N/A	1.30152	1.42186	#N/A	2.80473	#N/A	1.67657	#N/A	#N/A	#N/A	2.17245	0.98065	#N/A	#N/A	#N/A	1.63426	0.821994	#N/A	#N/A	0.816314	#N/A	#N/A	#N/A	#N/A	#N/A	#N/A	#N/A	#N/A	#N/A	#N/A	#N/A	#N/A	#N/A	#N/A	1.81519	0.962117	#N/A	2.51451	2.48449	0.760887	2.55106	2.53593	0.89572	#N/A	#N/A	#N/A	30	ENSG00000163607	GTPBP8	protein_coding	GTP binding protein 8 (putative) [Source:HGNC Symbol;Acc:HGNC:25007]
TPM1-AS	0.0949502	#N/A	0.806941	0.172718	0.16563	0.131474	0.182594	0.37309	0.141887	#N/A	0.158003	#N/A	#N/A	1.57843	0.194056	0.251605	0.154664	0.160535	0.14912	#N/A	0.156281	0.168788	0.359217	0.142205	#N/A	#N/A	0.194769	0.174074	0.176109	#N/A	0.807687	#N/A	0.171447	#N/A	#N/A	#N/A	#N/A	#N/A	#N/A	#N/A	2.80851	0.0436323	#N/A	#N/A	#N/A	#N/A	#N/A	#N/A	#N/A	#N/A	1.08879	#N/A	#N/A	#N/A	#N/A	#N/A	0.120093	#N/A	#N/A	#N/A	#N/A	0.13939	0.118867	30	ENSG00000259498	TPM1-AS	lncRNA	TPM1 antisense RNA [Source:HGNC Symbol;Acc:HGNC:53635]
#230728	0.0695448	#N/A	0.232325	0.187441	0.170116	0.162716	0.152223	0.156433	0.118747	0.0322076	0.120813	#N/A	0.15667	0.23591	0.206003	0.154428	0.142261	0.181041	#N/A	#N/A	#N/A	#N/A	#N/A	0.126392	0.135467	#N/A	0.182639	0.161388	#N/A	#N/A	0.18366	#N/A	0.15575	#N/A	#N/A	#N/A	#N/A	#N/A	#N/A	#N/A	#N/A	#N/A	#N/A	#N/A	#N/A	#N/A	#N/A	#N/A	#N/A	#N/A	#N/A	0.212171	0.194681	0.158409	0.159618	0.127456	#N/A	#N/A	0.15156	#N/A	0.0970682	0.145422	#N/A	30	ENSG00000230728		lncRNA	novel transcript
#248799	0.0471585	#N/A	0.118231	0.0810016	0.0921809	0.0907218	0.0870652	0.104119	0.0938367	#N/A	#N/A	#N/A	0.101689	0.12303	0.112007	0.109278	0.0879783	0.0973615	#N/A	#N/A	#N/A	0.090403	0.0615988	#N/A	#N/A	#N/A	#N/A	0.0877193	#N/A	#N/A	0.113815	#N/A	0.0979027	#N/A	#N/A	#N/A	#N/A	#N/A	0.0181898	#N/A	#N/A	#N/A	0.410127	#N/A	#N/A	#N/A	0.0468773	#N/A	#N/A	0.00840752	#N/A	0.132226	0.0611941	0.0886321	0.0901764	0.0941134	#N/A	0.0923504	0.0864227	#N/A	#N/A	#N/A	#N/A	30	ENSG00000248799		lncRNA	novel transcript
FREM2-AS1	0.0687648	#N/A	0.450233	0.229356	0.200665	0.150468	#N/A	0.193092	0.156725	#N/A	0.162699	#N/A	0.182439	0.261316	0.203134	0.222358	0.179018	0.21087	#N/A	#N/A	#N/A	0.156208	#N/A	0.143748	0.184539	#N/A	0.168107	#N/A	0.181631	#N/A	0.247581	#N/A	0.192905	0.101294	#N/A	#N/A	#N/A	#N/A	#N/A	#N/A	#N/A	#N/A	#N/A	#N/A	#N/A	#N/A	#N/A	#N/A	#N/A	#N/A	#N/A	0.252396	0.216599	0.1906	0.176867	0.163465	#N/A	0.157529	0.172187	#N/A	#N/A	0.162515	#N/A	30	ENSG00000225350	FREM2-AS1	lncRNA	FREM2 antisense RNA 1 [Source:HGNC Symbol;Acc:HGNC:39964]
TMEM9	0.321576	0.234406	5.2938	2.86913	2.36709	1.31726	1.11937	2.41843	0.640513	#N/A	0.441939	0.258596	2.17076	0.807218	0.938698	0.950439	#N/A	#N/A	#N/A	#N/A	#N/A	#N/A	#N/A	#N/A	0.647189	#N/A	1.46754	1.08365	1.04189	#N/A	0.87612	#N/A	#N/A	#N/A	#N/A	#N/A	#N/A	#N/A	1.07985	#N/A	#N/A	#N/A	#N/A	#N/A	#N/A	#N/A	#N/A	#N/A	#N/A	#N/A	#N/A	3.01811	1.42864	#N/A	1.11868	0.577475	#N/A	0.620152	0.86568	#N/A	0.795949	0.710554	0.54937	30	ENSG00000116857	TMEM9	protein_coding	transmembrane protein 9 [Source:HGNC Symbol;Acc:HGNC:18823]
ZFPM2	0.576479	5.17173	1.85773	2.27201	2.29993	2.71224	1.65989	0.616501	2.36311	#N/A	1.7604	#N/A	0.584695	#N/A	#N/A	#N/A	0.741797	#N/A	#N/A	0.998633	0.431584	#N/A	#N/A	0.655378	0.597535	0.599813	4.27338	4.30078	5.36356	3.61777	#N/A	#N/A	#N/A	#N/A	#N/A	#N/A	#N/A	#N/A	#N/A	#N/A	#N/A	#N/A	#N/A	#N/A	#N/A	#N/A	#N/A	#N/A	#N/A	#N/A	#N/A	#N/A	0.5476	0.83888	0.57532	#N/A	2.11022	0.68271	0.630152	0.838712	#N/A	4.94507	4.55144	30	ENSG00000169946	ZFPM2	protein_coding	zinc finger protein, FOG family member 2 [Source:HGNC Symbol;Acc:HGNC:16700]
CD36	#N/A	3.91976	#N/A	#N/A	#N/A	#N/A	#N/A	0.710224	#N/A	#N/A	#N/A	#N/A	#N/A	5.92191	4.71139	5.06829	3.77389	6.45718	5.28756	4.17859	6.00638	3.70695	1.6096	4.63476	#N/A	0.764979	1.27812	2.3075	2.95057	3.07715	3.46404	1.82252	2.976	1.44925	#N/A	#N/A	#N/A	#N/A	0.529508	#N/A	#N/A	#N/A	0.554006	#N/A	0.617463	#N/A	0.463694	#N/A	#N/A	1.09314	#N/A	#N/A	#N/A	#N/A	#N/A	#N/A	1.6089	#N/A	#N/A	#N/A	#N/A	3.45377	4.63296	30	ENSG00000135218	CD36	protein_coding	CD36 molecule [Source:HGNC Symbol;Acc:HGNC:1663]
ECHDC2	#N/A	3.1825	6.59648	3.68249	5.53228	6.16151	6.47788	4.31711	4.73585	0.34114	4.95973	0.96998	2.16572	#N/A	0.416877	#N/A	#N/A	#N/A	#N/A	#N/A	#N/A	#N/A	#N/A	#N/A	#N/A	#N/A	3.6942	3.60191	3.82174	1.85177	#N/A	#N/A	#N/A	#N/A	#N/A	#N/A	#N/A	#N/A	#N/A	#N/A	#N/A	#N/A	#N/A	#N/A	#N/A	#N/A	#N/A	#N/A	0.752215	#N/A	#N/A	1.647	0.831112	1.02274	2.89063	1.83188	2.06604	2.6206	1.92798	1.01618	0.451705	2.44866	3.14463	30	ENSG00000121310	ECHDC2	protein_coding	enoyl-CoA hydratase domain containing 2 [Source:HGNC Symbol;Acc:HGNC:23408]
SCP2	#N/A	3.29254	3.35324	2.28214	3.29975	3.46049	3.05255	2.14196	4.07925	0.487741	4.20528	1.14843	1.58263	#N/A	#N/A	#N/A	#N/A	#N/A	#N/A	#N/A	#N/A	#N/A	#N/A	#N/A	0.722599	#N/A	1.70711	1.66612	2.15696	#N/A	#N/A	0.861865	#N/A	#N/A	#N/A	#N/A	0.411679	#N/A	#N/A	#N/A	#N/A	#N/A	#N/A	#N/A	#N/A	#N/A	#N/A	#N/A	#N/A	#N/A	#N/A	2.00353	1.2356	1.39953	2.85627	2.08102	3.17479	3.27006	1.34679	1.00625	0.730575	2.12478	1.76755	30	ENSG00000116171	SCP2	protein_coding	sterol carrier protein 2 [Source:HGNC Symbol;Acc:HGNC:10606]
HIPK3	#N/A	1.69259	#N/A	#N/A	#N/A	#N/A	#N/A	#N/A	0.633001	#N/A	1.33	#N/A	#N/A	0.756987	0.607195	0.378379	0.881606	0.639637	0.5933	1.45242	0.773746	1.65712	#N/A	1.5118	0.753083	#N/A	#N/A	0.462277	#N/A	1.56745	0.880775	0.581058	0.806487	#N/A	#N/A	#N/A	#N/A	#N/A	#N/A	#N/A	#N/A	#N/A	#N/A	#N/A	#N/A	#N/A	#N/A	#N/A	#N/A	#N/A	#N/A	1.09104	0.725854	1.01312	2.43215	1.88976	2.93366	2.48185	0.793295	1.87779	#N/A	1.1165	1.17868	30	ENSG00000110422	HIPK3	protein_coding	homeodomain interacting protein kinase 3 [Source:HGNC Symbol;Acc:HGNC:4915]
OSBPL1A	#N/A	1.57398	#N/A	0.482016	#N/A	#N/A	#N/A	#N/A	#N/A	#N/A	#N/A	#N/A	#N/A	1.42885	1.28109	0.790546	0.760982	1.63432	1.32673	3.12448	1.51146	2.06805	0.667775	2.402	0.875132	0.793538	#N/A	#N/A	1.00216	#N/A	1.19369	1.00615	0.759633	0.623844	#N/A	#N/A	0.516393	#N/A	0.456176	0.345194	#N/A	#N/A	#N/A	#N/A	#N/A	#N/A	#N/A	#N/A	#N/A	#N/A	0.490023	#N/A	#N/A	#N/A	#N/A	1.05884	1.61467	1.2763	#N/A	1.17365	#N/A	3.23634	2.63104	30	ENSG00000141447	OSBPL1A	protein_coding	oxysterol binding protein like 1A [Source:HGNC Symbol;Acc:HGNC:16398]
KLF10	#N/A	0.570395	0.82851	0.806022	1.06734	2.0425	2.11225	#N/A	0.716438	#N/A	0.511228	0.382684	1.06466	#N/A	1.12616	#N/A	0.780761	#N/A	#N/A	0.591607	1.25038	0.844418	#N/A	#N/A	#N/A	#N/A	2.01535	2.06704	2.71495	#N/A	0.738792	#N/A	#N/A	#N/A	#N/A	#N/A	#N/A	#N/A	#N/A	#N/A	#N/A	#N/A	#N/A	#N/A	#N/A	#N/A	#N/A	#N/A	#N/A	#N/A	#N/A	3.50321	2.25019	1.77434	1.19004	0.629147	0.360564	0.746951	1.43125	0.485483	#N/A	0.599497	0.599698	30	ENSG00000155090	KLF10	protein_coding	Kruppel like factor 10 [Source:HGNC Symbol;Acc:HGNC:11810]
MYLIP	#N/A	2.14959	2.85071	2.3634	2.92729	2.77561	2.41385	1.75577	2.52104	#N/A	2.23412	#N/A	0.714485	0.939013	1.18995	1.03172	1.97477	1.56971	1.22188	1.63765	1.35646	1.14783	#N/A	1.48834	#N/A	#N/A	#N/A	0.877953	1.62163	#N/A	1.48382	1.49805	1.01933	#N/A	#N/A	#N/A	#N/A	#N/A	#N/A	#N/A	#N/A	#N/A	#N/A	#N/A	#N/A	#N/A	#N/A	#N/A	#N/A	#N/A	#N/A	#N/A	#N/A	#N/A	#N/A	#N/A	1.34709	0.73771	0.724542	#N/A	#N/A	1.99861	1.21182	30	ENSG00000007944	MYLIP	protein_coding	myosin regulatory light chain interacting protein [Source:HGNC Symbol;Acc:HGNC:21155]
SYNJ2BP	#N/A	0.426578	0.761095	#N/A	#N/A	#N/A	1.25702	#N/A	#N/A	#N/A	0.804544	#N/A	#N/A	2.05387	1.52063	1.90026	1.69156	1.79261	1.28572	0.736335	1.00868	1.20999	#N/A	0.638978	1.11002	#N/A	2.00482	#N/A	1.42486	#N/A	0.906911	#N/A	1.58611	#N/A	#N/A	#N/A	0.817468	#N/A	0.943149	#N/A	#N/A	#N/A	#N/A	#N/A	#N/A	#N/A	#N/A	#N/A	#N/A	#N/A	#N/A	3.31456	1.42953	2.07227	1.7788	1.00737	0.512251	0.845006	#N/A	0.498539	#N/A	1.48734	#N/A	30	ENSG00000213463	SYNJ2BP	protein_coding	synaptojanin 2 binding protein [Source:HGNC Symbol;Acc:HGNC:18955]
PPP1CB-DT	#N/A	1.11893	3.34994	2.64628	4.17869	2.52717	2.54645	1.89063	3.23606	#N/A	3.2658	#N/A	1.31452	2.15918	2.20996	2.1854	1.60932	2.54507	1.72082	2.24222	1.54068	1.98672	#N/A	2.01488	1.16669	#N/A	1.10776	#N/A	1.40567	#N/A	#N/A	#N/A	#N/A	#N/A	#N/A	#N/A	#N/A	#N/A	#N/A	#N/A	#N/A	#N/A	#N/A	#N/A	#N/A	#N/A	#N/A	#N/A	#N/A	0.560288	#N/A	#N/A	#N/A	1.04623	1.42555	1.66505	#N/A	2.14536	#N/A	#N/A	#N/A	2.99967	2.87534	30	ENSG00000226833	PPP1CB-DT	lncRNA	PPP1CB divergent transcript [Source:HGNC Symbol;Acc:HGNC:55829]
ANKRD17	#N/A	0.813592	0.433406	0.388259	0.669741	0.803448	0.757826	#N/A	1.28476	#N/A	1.36277	#N/A	#N/A	0.33977	#N/A	#N/A	0.7328	#N/A	#N/A	1.35524	0.47106	0.783439	#N/A	0.997588	0.402608	#N/A	0.471717	0.547052	0.69783	#N/A	#N/A	0.652093	#N/A	#N/A	#N/A	#N/A	#N/A	#N/A	#N/A	#N/A	#N/A	#N/A	#N/A	#N/A	#N/A	#N/A	#N/A	#N/A	#N/A	#N/A	#N/A	0.356251	0.442479	0.722045	0.842282	1.18207	2.38829	1.30277	0.504956	1.04613	#N/A	0.637402	0.793279	30	ENSG00000132466	ANKRD17	protein_coding	ankyrin repeat domain 17 [Source:HGNC Symbol;Acc:HGNC:23575]
SRSF1	#N/A	1.6624	1.48217	0.989612	1.46801	1.88211	1.01571	0.845942	3.55634	#N/A	1.82914	#N/A	0.775088	0.543636	0.820074	0.491075	0.947136	0.897752	1.38917	1.24626	0.8353	0.916948	#N/A	2.08248	0.974627	#N/A	0.827897	1.07449	1.20028	#N/A	#N/A	#N/A	#N/A	#N/A	#N/A	#N/A	#N/A	#N/A	#N/A	#N/A	#N/A	#N/A	#N/A	#N/A	#N/A	#N/A	#N/A	#N/A	#N/A	#N/A	#N/A	#N/A	#N/A	0.709276	#N/A	1.17521	1.36629	1.40273	0.620617	1.2484	#N/A	#N/A	#N/A	30	ENSG00000136450	SRSF1	protein_coding	serine and arginine rich splicing factor 1 [Source:HGNC Symbol;Acc:HGNC:10780]
USP40	#N/A	1.30118	0.756734	0.73398	1.35679	1.8966	1.12298	0.631109	1.36472	#N/A	1.03507	#N/A	0.642178	#N/A	#N/A	0.415638	0.599365	#N/A	#N/A	0.94942	#N/A	0.709532	#N/A	1.03152	0.760061	#N/A	0.677033	1.14043	1.20497	#N/A	0.422359	#N/A	#N/A	#N/A	#N/A	#N/A	#N/A	#N/A	#N/A	#N/A	#N/A	#N/A	#N/A	#N/A	#N/A	#N/A	#N/A	#N/A	#N/A	#N/A	#N/A	0.414674	0.405041	0.874856	0.951285	0.753239	2.32528	1.18999	0.642271	#N/A	#N/A	1.81242	2.38345	30	ENSG00000085982	USP40	protein_coding	ubiquitin specific peptidase 40 [Source:HGNC Symbol;Acc:HGNC:20069]
MTFMT	#N/A	1.79799	1.65537	1.07381	1.90744	1.66044	1.60703	1.47114	2.11321	0.51024	2.00192	0.931076	0.98834	#N/A	0.700002	0.642823	#N/A	#N/A	#N/A	#N/A	1.02618	#N/A	#N/A	0.967618	0.808048	#N/A	#N/A	#N/A	#N/A	#N/A	#N/A	1.21297	#N/A	#N/A	#N/A	#N/A	#N/A	#N/A	#N/A	#N/A	#N/A	#N/A	#N/A	#N/A	#N/A	#N/A	#N/A	#N/A	0.788561	#N/A	#N/A	1.02413	0.753486	1.15233	1.35588	1.6711	1.22387	2.45739	1.14868	#N/A	0.88135	1.5688	0.98496	30	ENSG00000103707	MTFMT	protein_coding	mitochondrial methionyl-tRNA formyltransferase [Source:HGNC Symbol;Acc:HGNC:29666]
PIWIL4-AS1	#N/A	1.07036	4.43975	3.79704	4.72527	4.3574	4.33272	2.20496	4.13579	#N/A	2.8049	#N/A	1.90558	#N/A	#N/A	#N/A	#N/A	#N/A	#N/A	#N/A	#N/A	#N/A	#N/A	#N/A	#N/A	#N/A	2.97108	2.21	1.23018	#N/A	#N/A	1.1578	0.972937	#N/A	#N/A	#N/A	0.795053	#N/A	#N/A	#N/A	#N/A	#N/A	0.677582	#N/A	0.568962	#N/A	#N/A	#N/A	#N/A	0.808697	#N/A	0.963421	1.29072	0.820075	2.25073	2.14528	1.34006	0.907928	1.68389	#N/A	1.00067	2.88871	1.9318	30	ENSG00000255929	PIWIL4-AS1	lncRNA	PIWIL4 antisense RNA 1 [Source:HGNC Symbol;Acc:HGNC:55493]
CLK4	#N/A	1.29807	0.791832	0.692023	1.00973	1.24577	0.975449	0.729697	1.08743	#N/A	1.40315	#N/A	0.523527	#N/A	0.529575	0.491843	#N/A	0.528129	#N/A	1.13119	#N/A	1.03072	#N/A	0.925822	#N/A	#N/A	0.927229	#N/A	0.6889	#N/A	#N/A	#N/A	0.535137	#N/A	#N/A	#N/A	#N/A	#N/A	#N/A	#N/A	#N/A	#N/A	#N/A	#N/A	#N/A	#N/A	#N/A	#N/A	#N/A	#N/A	#N/A	0.70388	0.724367	0.731095	0.923798	0.981125	3.02964	1.91532	1.02524	1.57693	#N/A	0.694483	1.39844	30	ENSG00000113240	CLK4	protein_coding	CDC like kinase 4 [Source:HGNC Symbol;Acc:HGNC:13659]
TSNAX	#N/A	1.61669	#N/A	0.607643	#N/A	#N/A	#N/A	#N/A	1.28791	#N/A	0.994608	0.899696	#N/A	0.95975	0.8754	1.00347	1.40625	1.08641	1.25966	2.55525	1.01804	1.0789	#N/A	#N/A	1.09393	#N/A	#N/A	1.35825	0.928621	#N/A	0.659326	#N/A	#N/A	0.987724	#N/A	#N/A	#N/A	#N/A	#N/A	#N/A	#N/A	#N/A	#N/A	#N/A	#N/A	#N/A	#N/A	#N/A	#N/A	#N/A	#N/A	0.742161	0.73481	1.26955	1.07272	1.44424	2.55719	2.25613	0.949372	1.43418	#N/A	1.17548	1.07533	30	ENSG00000116918	TSNAX	protein_coding	translin associated factor X [Source:HGNC Symbol;Acc:HGNC:12380]
MRPL27	#N/A	0.129239	0.186537	0.163108	#N/A	0.16791	0.135958	0.161237	0.128941	#N/A	#N/A	#N/A	#N/A	0.200065	0.190884	0.13824	0.110489	0.133994	#N/A	0.115137	0.13819	#N/A	#N/A	0.138244	#N/A	#N/A	0.0626465	#N/A	0.0816864	#N/A	0.34131	#N/A	0.16195	#N/A	#N/A	#N/A	0.628321	#N/A	#N/A	#N/A	#N/A	#N/A	#N/A	#N/A	#N/A	#N/A	#N/A	#N/A	#N/A	#N/A	#N/A	0.271571	0.171806	0.132206	0.165423	0.127518	0.136387	0.128043	0.134382	0.13483	#N/A	0.141815	#N/A	30	ENSG00000108826	MRPL27	protein_coding	mitochondrial ribosomal protein L27 [Source:HGNC Symbol;Acc:HGNC:14483]
ATP6V1F	#N/A	0.0763128	0.064239	0.0302601	0.0711248	0.0692142	0.0915264	0.0615974	#N/A	#N/A	0.0892212	#N/A	#N/A	0.105218	0.0806744	0.115566	0.0578356	#N/A	#N/A	0.0666834	0.0896025	#N/A	#N/A	#N/A	#N/A	#N/A	0.0688213	0.0494328	0.0777424	#N/A	0.128601	#N/A	0.104903	#N/A	#N/A	#N/A	0.00305185	#N/A	0.00385849	#N/A	#N/A	#N/A	0.0138823	0.00170501	0.00402793	#N/A	0.00351381	#N/A	#N/A	0.0122398	#N/A	0.109323	0.0946291	#N/A	#N/A	#N/A	#N/A	0.0750086	#N/A	#N/A	#N/A	0.078938	#N/A	30	ENSG00000128524	ATP6V1F	protein_coding	ATPase H+ transporting V1 subunit F [Source:HGNC Symbol;Acc:HGNC:16832]
MT1X	#N/A	0.102038	0.230398	0.129619	0.170788	0.167675	0.157254	0.188918	#N/A	#N/A	0.115185	#N/A	0.186562	0.230206	0.199725	0.165609	0.116063	0.152913	0.123804	0.111245	0.135139	#N/A	0.121092	#N/A	#N/A	#N/A	0.161699	0.165328	0.167906	#N/A	#N/A	#N/A	#N/A	#N/A	#N/A	#N/A	#N/A	#N/A	#N/A	#N/A	#N/A	#N/A	#N/A	#N/A	#N/A	#N/A	#N/A	#N/A	#N/A	#N/A	#N/A	0.232054	0.162618	0.161643	0.16507	#N/A	0.124714	0.147638	0.15938	#N/A	#N/A	0.150914	0.135848	30	ENSG00000187193	MT1X	protein_coding	metallothionein 1X [Source:HGNC Symbol;Acc:HGNC:7405]
UQCRH	#N/A	0.168674	0.308006	0.188742	0.190447	0.163316	0.173817	0.184116	#N/A	#N/A	0.15081	#N/A	0.149136	0.309994	0.206879	0.212028	0.129699	0.199364	0.14531	#N/A	0.152962	#N/A	#N/A	0.157085	0.159937	#N/A	0.201389	0.187998	0.189227	#N/A	0.542112	#N/A	#N/A	#N/A	#N/A	#N/A	#N/A	#N/A	#N/A	#N/A	#N/A	#N/A	#N/A	#N/A	#N/A	#N/A	#N/A	#N/A	0.0925003	#N/A	#N/A	0.272767	0.399008	0.125096	#N/A	#N/A	0.1592	#N/A	0.145471	#N/A	#N/A	0.166542	0.201356	30	ENSG00000173660	UQCRH	protein_coding	ubiquinol-cytochrome c reductase hinge protein [Source:HGNC Symbol;Acc:HGNC:12590]
STPG2	#N/A	0.298436	#N/A	#N/A	#N/A	#N/A	#N/A	#N/A	#N/A	#N/A	#N/A	#N/A	#N/A	#N/A	1.07493	0.87335	0.796948	#N/A	#N/A	0.571626	#N/A	1.25825	#N/A	0.671546	0.845278	#N/A	#N/A	1.17385	#N/A	#N/A	0.945202	#N/A	1.64011	#N/A	#N/A	#N/A	0.637718	#N/A	1.4423	1.2304	#N/A	#N/A	1.2846	0.602959	1.64337	#N/A	0.798569	0.0799774	#N/A	1.34263	0.73331	1.40154	1.54606	0.846603	1.58723	1.09037	0.392978	1.88324	#N/A	#N/A	1.17677	0.984433	#N/A	30	ENSG00000163116	STPG2	protein_coding	sperm tail PG-rich repeat containing 2 [Source:HGNC Symbol;Acc:HGNC:28712]
KLF13#169926	#N/A	1.02702	#N/A	#N/A	#N/A	#N/A	0.663981	#N/A	#N/A	#N/A	1.36206	#N/A	#N/A	0.453448	0.725182	0.825948	1.18911	0.518143	0.822405	1.25623	0.94239	1.41888	#N/A	1.8144	#N/A	#N/A	1.22282	1.29639	0.901688	#N/A	1.30841	1.06843	1.35319	0.855996	#N/A	#N/A	#N/A	#N/A	#N/A	#N/A	#N/A	#N/A	#N/A	#N/A	#N/A	#N/A	#N/A	#N/A	#N/A	#N/A	0.591595	0.787094	1.00371	1.64989	0.910233	1.36371	2.43688	2.33629	0.717398	1.17658	#N/A	#N/A	#N/A	30	ENSG00000169926	KLF13	protein_coding	Kruppel like factor 13 [Source:HGNC Symbol;Acc:HGNC:13672]
EFNB2	#N/A	0.323786	#N/A	#N/A	#N/A	#N/A	#N/A	#N/A	#N/A	#N/A	#N/A	#N/A	#N/A	6.10279	5.27031	5.24841	1.21882	4.77858	1.40423	0.85139	0.946393	1.17771	1.12146	0.756268	#N/A	#N/A	1.45353	0.904652	1.58913	#N/A	4.87645	#N/A	3.87532	0.739782	0.77578	#N/A	#N/A	#N/A	#N/A	0.762368	1.40383	1.36293	#N/A	#N/A	#N/A	#N/A	#N/A	#N/A	#N/A	#N/A	1.7281	2.72936	#N/A	1.23149	1.61852	0.925424	#N/A	1.00291	#N/A	0.613189	#N/A	1.42608	#N/A	30	ENSG00000125266	EFNB2	protein_coding	ephrin B2 [Source:HGNC Symbol;Acc:HGNC:3227]
ZNF843	#N/A	0.123696	0.400742	0.197693	0.153233	0.178912	0.169448	0.169676	0.143867	#N/A	0.144874	0.0738946	0.161211	#N/A	0.237273	0.295395	0.0920924	#N/A	#N/A	0.152492	#N/A	#N/A	0.262077	0.135786	0.152622	#N/A	0.14935	0.162072	0.164603	#N/A	#N/A	#N/A	#N/A	#N/A	#N/A	#N/A	#N/A	#N/A	#N/A	#N/A	#N/A	#N/A	#N/A	#N/A	#N/A	#N/A	#N/A	#N/A	#N/A	#N/A	#N/A	1.36139	0.168556	#N/A	0.178663	0.148138	0.0975219	0.157051	0.143642	#N/A	#N/A	0.153973	0.147874	30	ENSG00000176723	ZNF843	protein_coding	zinc finger protein 843 [Source:HGNC Symbol;Acc:HGNC:28710]
SPON2	#N/A	#N/A	4.32082	2.37635	5.71818	5.17639	2.73493	3.92807	4.48254	0.614413	#N/A	#N/A	1.21925	#N/A	#N/A	#N/A	#N/A	#N/A	#N/A	#N/A	#N/A	#N/A	#N/A	#N/A	#N/A	#N/A	2.06107	2.0889	2.00412	#N/A	#N/A	#N/A	#N/A	#N/A	1.18226	#N/A	1.08948	0.689285	1.32557	0.641662	#N/A	#N/A	1.08046	1.32719	#N/A	#N/A	#N/A	#N/A	#N/A	0.847158	0.739254	1.72476	1.63028	1.38071	1.36763	1.46633	1.14869	1.23144	1.74619	#N/A	0.834935	#N/A	#N/A	30	ENSG00000159674	SPON2	protein_coding	spondin 2 [Source:HGNC Symbol;Acc:HGNC:11253]
#262769	#N/A	#N/A	6.91008	3.99832	3.10501	4.33592	3.87487	3.06627	1.59864	#N/A	0.989629	0.432609	2.72055	#N/A	1.79939	1.66196	1.28974	#N/A	#N/A	0.949023	1.57641	#N/A	#N/A	0.903617	#N/A	#N/A	5.12559	4.61111	4.71788	#N/A	#N/A	#N/A	#N/A	#N/A	#N/A	#N/A	#N/A	#N/A	#N/A	#N/A	#N/A	#N/A	#N/A	#N/A	#N/A	#N/A	#N/A	#N/A	#N/A	#N/A	#N/A	4.08693	3.38743	3.04447	3.82893	1.22978	0.547215	1.81442	3.53148	#N/A	0.934399	3.3378	1.39072	30	ENSG00000262769		lncRNA	novel transcript, antisense to SLC47A1
HDLBP	#N/A	#N/A	2.84176	2.16589	2.72389	2.89843	2.64676	1.44511	3.18953	#N/A	7.20556	0.910528	2.04985	#N/A	#N/A	#N/A	0.733989	#N/A	#N/A	1.52517	#N/A	0.894319	#N/A	0.897067	#N/A	#N/A	0.632402	#N/A	0.540501	#N/A	0.474592	#N/A	#N/A	#N/A	#N/A	#N/A	0.422381	#N/A	#N/A	#N/A	#N/A	#N/A	#N/A	#N/A	#N/A	#N/A	#N/A	#N/A	#N/A	#N/A	#N/A	2.07347	1.36922	1.39899	2.7782	3.15168	6.13851	3.79079	2.44068	1.35173	1.05617	0.885113	2.34055	30	ENSG00000115677	HDLBP	protein_coding	high density lipoprotein binding protein [Source:HGNC Symbol;Acc:HGNC:4857]
HEY2-AS1	#N/A	#N/A	4.05844	1.17271	0.739641	0.456843	0.324593	0.797344	#N/A	#N/A	0.224534	#N/A	1.48451	4.7535	0.641604	2.90709	0.267485	0.562261	0.26913	0.214212	0.261985	0.268877	#N/A	0.202157	0.277084	#N/A	1.18622	0.515216	0.516161	#N/A	0.795809	0.232415	#N/A	#N/A	#N/A	#N/A	#N/A	#N/A	#N/A	#N/A	#N/A	#N/A	#N/A	#N/A	#N/A	#N/A	#N/A	#N/A	#N/A	#N/A	#N/A	5.02791	#N/A	0.607816	0.496682	#N/A	#N/A	0.295181	0.426378	#N/A	#N/A	0.365804	#N/A	30	ENSG00000237742	HEY2-AS1	lncRNA	HEY2 antisense RNA 1 [Source:HGNC Symbol;Acc:HGNC:55652]
APEX1	#N/A	#N/A	3.43521	1.58968	2.81052	4.56198	2.68305	2.17186	5.37075	#N/A	2.55057	#N/A	2.28227	1.31087	1.34893	1.18112	1.08526	1.83825	1.59829	3.45831	#N/A	2.57776	#N/A	1.39954	2.10129	#N/A	#N/A	1.07596	#N/A	#N/A	#N/A	#N/A	#N/A	#N/A	#N/A	#N/A	#N/A	#N/A	#N/A	#N/A	#N/A	#N/A	#N/A	#N/A	#N/A	#N/A	#N/A	#N/A	#N/A	#N/A	#N/A	2.16735	1.29598	1.68671	3.70181	3.20658	2.38125	4.04806	2.58341	1.47267	#N/A	#N/A	1.71235	30	ENSG00000100823	APEX1	protein_coding	apurinic/apyrimidinic endodeoxyribonuclease 1 [Source:HGNC Symbol;Acc:HGNC:587]
SLC46A3	#N/A	#N/A	1.16092	0.721896	#N/A	1.67059	1.74893	1.93865	1.91386	#N/A	2.45265	#N/A	1.0294	#N/A	1.67607	1.54181	1.49123	0.798131	#N/A	1.30387	#N/A	1.33803	#N/A	1.9824	1.5551	#N/A	#N/A	#N/A	#N/A	#N/A	1.91351	1.34152	1.51611	0.94872	#N/A	#N/A	#N/A	#N/A	#N/A	#N/A	#N/A	#N/A	#N/A	#N/A	#N/A	#N/A	#N/A	#N/A	#N/A	#N/A	#N/A	1.93128	2.00925	1.99828	3.86034	2.32622	1.25878	2.93681	2.32314	1.31788	#N/A	1.0909	#N/A	30	ENSG00000139508	SLC46A3	protein_coding	solute carrier family 46 member 3 [Source:HGNC Symbol;Acc:HGNC:27501]
TXNRD2	#N/A	#N/A	2.52535	1.6747	2.43982	3.11807	3.69399	1.61308	2.92859	#N/A	1.80898	#N/A	0.971167	0.759905	#N/A	0.844164	#N/A	0.824029	1.22324	1.56846	#N/A	0.985989	0.610129	0.999293	1.25111	#N/A	#N/A	0.912295	1.17702	#N/A	#N/A	0.982347	#N/A	#N/A	#N/A	#N/A	#N/A	#N/A	#N/A	#N/A	#N/A	#N/A	#N/A	#N/A	#N/A	#N/A	#N/A	#N/A	#N/A	#N/A	#N/A	1.71236	0.984224	0.98425	1.19476	2.09115	2.38269	3.06834	#N/A	#N/A	#N/A	0.916327	1.73124	30	ENSG00000184470	TXNRD2	protein_coding	thioredoxin reductase 2 [Source:HGNC Symbol;Acc:HGNC:18155]
FAM234A	#N/A	#N/A	4.02323	1.84597	5.36608	2.92593	2.26553	1.52526	2.89793	#N/A	3.78164	#N/A	1.31118	0.725973	0.771936	0.651906	1.07426	#N/A	#N/A	1.54237	#N/A	1.13354	#N/A	2.12691	2.2506	#N/A	1.09547	1.19376	#N/A	#N/A	#N/A	#N/A	#N/A	#N/A	#N/A	#N/A	#N/A	#N/A	#N/A	#N/A	#N/A	#N/A	#N/A	#N/A	#N/A	#N/A	#N/A	#N/A	#N/A	#N/A	#N/A	2.57497	1.19394	0.940729	2.85179	2.3952	3.67547	4.80864	3.05813	#N/A	1.29561	1.21904	1.06086	30	ENSG00000167930	FAM234A	protein_coding	family with sequence similarity 234 member A [Source:HGNC Symbol;Acc:HGNC:14163]
LIG4	#N/A	#N/A	5.05237	2.80928	3.76237	2.84027	2.79125	2.75362	2.37516	#N/A	0.855714	0.511348	2.77066	1.12014	#N/A	#N/A	1.38161	1.78464	#N/A	0.990524	#N/A	1.21521	#N/A	#N/A	1.85697	#N/A	1.28095	#N/A	1.80764	#N/A	#N/A	0.738036	#N/A	#N/A	#N/A	#N/A	#N/A	#N/A	#N/A	#N/A	#N/A	#N/A	#N/A	#N/A	#N/A	#N/A	#N/A	#N/A	#N/A	#N/A	#N/A	3.06815	2.23508	1.80811	3.47394	1.52186	0.624133	2.96866	2.29291	0.613172	#N/A	1.21191	1.12046	30	ENSG00000174405	LIG4	protein_coding	DNA ligase 4 [Source:HGNC Symbol;Acc:HGNC:6601]
TMEM116	#N/A	#N/A	1.87291	1.61776	1.54541	2.27574	2.70707	1.82282	2.13189	#N/A	1.12158	#N/A	1.16393	0.603796	1.08788	0.796206	1.47931	#N/A	1.27005	1.28948	#N/A	#N/A	1.55945	#N/A	#N/A	#N/A	1.42327	1.63412	1.28364	#N/A	0.669753	1.38649	1.0216	1.34563	#N/A	#N/A	#N/A	#N/A	#N/A	#N/A	#N/A	#N/A	#N/A	#N/A	#N/A	#N/A	#N/A	#N/A	#N/A	#N/A	#N/A	1.08617	1.02135	1.20727	#N/A	1.6174	0.96449	1.37521	1.01343	#N/A	#N/A	#N/A	#N/A	30	ENSG00000198270	TMEM116	protein_coding	transmembrane protein 116 [Source:HGNC Symbol;Acc:HGNC:25084]
TICAM2	#N/A	#N/A	2.66166	2.83863	2.06786	2.93667	3.91667	1.87803	1.70337	#N/A	1.81825	#N/A	1.87366	0.78959	#N/A	0.712585	0.83515	1.05883	#N/A	1.36634	#N/A	#N/A	#N/A	1.48944	1.45331	#N/A	#N/A	#N/A	#N/A	#N/A	1.4129	1.44366	1.37913	#N/A	#N/A	#N/A	#N/A	#N/A	#N/A	#N/A	#N/A	#N/A	#N/A	#N/A	#N/A	#N/A	#N/A	#N/A	#N/A	#N/A	#N/A	1.82807	2.07446	2.01332	3.30732	2.5538	0.951079	2.85474	1.32518	1.18125	#N/A	2.81873	0.950713	30	ENSG00000243414	TICAM2	protein_coding	TIR domain containing adaptor molecule 2 [Source:HGNC Symbol;Acc:HGNC:21354]
FAM222A-AS1	#N/A	#N/A	0.261242	0.189922	0.156644	0.181064	0.173425	0.203548	0.158773	#N/A	0.144608	#N/A	0.1811	0.209639	0.187876	0.208103	0.148352	0.195077	#N/A	0.157179	0.169765	0.157494	0.200687	0.13807	#N/A	#N/A	0.17691	0.178193	0.181646	#N/A	0.333812	#N/A	0.167449	#N/A	#N/A	#N/A	#N/A	#N/A	#N/A	#N/A	#N/A	#N/A	#N/A	#N/A	#N/A	#N/A	#N/A	#N/A	#N/A	#N/A	#N/A	0.227961	0.162538	0.148962	0.177725	#N/A	#N/A	0.174658	0.174592	#N/A	#N/A	#N/A	#N/A	30	ENSG00000255650	FAM222A-AS1	lncRNA	FAM222A antisense RNA 1 [Source:HGNC Symbol;Acc:HGNC:28223]
PCDH9-AS2	#N/A	#N/A	2.94714	0.304792	0.248952	0.241218	0.248335	0.831358	0.254184	#N/A	0.190304	0.0919009	#N/A	#N/A	#N/A	#N/A	#N/A	#N/A	#N/A	#N/A	#N/A	#N/A	#N/A	#N/A	#N/A	#N/A	0.391765	0.257986	0.275162	#N/A	0.480796	0.137016	0.469825	0.236775	0.103897	#N/A	0.168055	#N/A	#N/A	0.0921074	1.29563	0.0753468	#N/A	#N/A	#N/A	#N/A	#N/A	#N/A	#N/A	#N/A	#N/A	1.06725	0.93882	#N/A	0.286851	0.199528	0.178435	0.294062	#N/A	0.160404	#N/A	0.222624	0.198539	30	ENSG00000228842	PCDH9-AS2	lncRNA	PCDH9 antisense RNA 2 [Source:HGNC Symbol;Acc:HGNC:39896]
ST3GAL1-DT	#N/A	#N/A	1.00784	0.225867	0.180658	0.205971	0.169299	0.206992	0.163907	#N/A	#N/A	#N/A	0.40236	1.3968	0.676952	0.411144	#N/A	0.237553	#N/A	#N/A	#N/A	0.15901	0.428233	0.151044	0.17752	#N/A	#N/A	0.167669	0.208847	#N/A	0.872662	#N/A	0.292722	#N/A	#N/A	#N/A	0.74324	#N/A	#N/A	#N/A	#N/A	#N/A	#N/A	#N/A	#N/A	#N/A	#N/A	#N/A	#N/A	#N/A	#N/A	0.926903	0.230626	0.201228	0.205358	0.147179	#N/A	0.160852	0.19756	#N/A	0.146414	#N/A	0.135676	30	ENSG00000261220	ST3GAL1-DT	lncRNA	ST3GAL1 divergent transcript [Source:HGNC Symbol;Acc:HGNC:55372]
MED12L	#N/A	#N/A	2.20948	1.52304	1.4268	0.704889	0.604132	1.21404	0.327126	#N/A	0.427062	#N/A	#N/A	#N/A	1.57302	#N/A	#N/A	#N/A	#N/A	0.346249	0.441393	0.61914	#N/A	0.314229	#N/A	#N/A	#N/A	#N/A	#N/A	#N/A	1.5292	#N/A	0.512063	0.441908	2.09858	#N/A	1.14464	2.05098	1.87283	2.0478	2.11279	0.0817639	1.4399	0.0461361	1.91989	#N/A	0.171525	1.16584	#N/A	1.11804	1.87771	#N/A	#N/A	#N/A	#N/A	#N/A	#N/A	#N/A	#N/A	#N/A	#N/A	#N/A	#N/A	30	ENSG00000144893	MED12L	protein_coding	mediator complex subunit 12L [Source:HGNC Symbol;Acc:HGNC:16050]
PAFAH1B1	#N/A	#N/A	0.496953	0.422408	0.712609	1.00191	0.844345	0.642427	1.58128	#N/A	1.44119	#N/A	0.44888	0.308306	#N/A	#N/A	#N/A	0.351135	#N/A	1.70073	0.455174	0.518461	#N/A	0.871675	0.52464	#N/A	0.561354	0.778471	0.730046	#N/A	0.331926	0.615102	#N/A	#N/A	#N/A	#N/A	#N/A	#N/A	#N/A	#N/A	#N/A	#N/A	#N/A	#N/A	#N/A	#N/A	#N/A	#N/A	0.822612	#N/A	#N/A	0.363119	#N/A	0.528963	0.937125	0.782822	2.29249	1.41698	0.814656	1.30865	#N/A	#N/A	#N/A	30	ENSG00000007168	PAFAH1B1	protein_coding	platelet activating factor acetylhydrolase 1b regulatory subunit 1 [Source:HGNC Symbol;Acc:HGNC:8574]
RBL1	#N/A	#N/A	1.09089	1.06613	1.91138	2.44411	1.32936	1.0769	1.45726	#N/A	2.00982	#N/A	1.23656	0.864056	1.10343	0.58802	0.931887	1.01368	1.12525	4.05578	#N/A	0.940059	#N/A	1.44977	#N/A	#N/A	0.853771	1.14678	#N/A	#N/A	0.434911	#N/A	#N/A	#N/A	#N/A	#N/A	#N/A	#N/A	#N/A	#N/A	#N/A	#N/A	#N/A	#N/A	#N/A	#N/A	#N/A	#N/A	#N/A	0.575223	#N/A	1.01152	1.02674	0.70094	3.22082	1.77442	1.5962	1.96206	0.769719	#N/A	#N/A	#N/A	#N/A	30	ENSG00000080839	RBL1	protein_coding	RB transcriptional corepressor like 1 [Source:HGNC Symbol;Acc:HGNC:9893]
FZD3	#N/A	#N/A	4.9432	1.86473	2.8147	2.89242	1.76814	1.97795	1.46276	#N/A	0.802303	#N/A	#N/A	2.9137	2.27283	1.79314	#N/A	2.85535	#N/A	0.723681	0.948552	1.43342	0.900375	0.797653	1.16292	#N/A	1.41305	2.83802	1.94769	#N/A	0.908083	#N/A	1.10123	#N/A	#N/A	#N/A	#N/A	#N/A	#N/A	#N/A	#N/A	#N/A	#N/A	#N/A	#N/A	#N/A	#N/A	#N/A	#N/A	#N/A	#N/A	1.91198	#N/A	1.21188	2.99695	1.06195	#N/A	1.11479	#N/A	#N/A	#N/A	1.23807	0.994274	30	ENSG00000104290	FZD3	protein_coding	frizzled class receptor 3 [Source:HGNC Symbol;Acc:HGNC:4041]
#287048	#N/A	#N/A	0.219763	0.153662	0.192084	#N/A	#N/A	0.207789	0.1302	#N/A	#N/A	#N/A	0.13418	0.236216	0.223507	0.218892	0.182681	0.200757	0.163904	#N/A	0.150206	0.141113	#N/A	#N/A	0.158365	#N/A	0.203344	#N/A	0.18649	#N/A	0.20807	#N/A	#N/A	#N/A	#N/A	#N/A	#N/A	#N/A	#N/A	#N/A	#N/A	#N/A	2.72987	#N/A	0.0269873	#N/A	1.49486	#N/A	#N/A	2.89955	#N/A	0.25443	0.181845	0.179698	0.181927	0.143261	#N/A	0.146671	0.17574	#N/A	#N/A	0.170252	#N/A	30	ENSG00000287048		lncRNA	novel transcript
RNFT1-DT	#N/A	#N/A	0.148431	0.140612	#N/A	0.14052	0.134407	0.156373	0.11643	#N/A	#N/A	0.0605263	0.138104	0.156352	0.166086	0.134539	0.139456	0.150973	0.123378	#N/A	0.110377	0.137472	#N/A	#N/A	#N/A	#N/A	0.111701	0.140825	0.141194	#N/A	0.170046	#N/A	0.147772	#N/A	#N/A	#N/A	#N/A	#N/A	#N/A	#N/A	#N/A	#N/A	#N/A	#N/A	#N/A	#N/A	#N/A	#N/A	#N/A	#N/A	#N/A	0.1883	0.134536	0.137154	0.136688	0.103937	#N/A	0.115544	0.133742	#N/A	#N/A	0.146534	0.117917	30	ENSG00000267302	RNFT1-DT	lncRNA	RNFT1 divergent transcript [Source:HGNC Symbol;Acc:HGNC:51346]
#270277	#N/A	#N/A	3.86099	0.542833	#N/A	0.403431	#N/A	0.723108	0.209905	#N/A	0.209263	#N/A	0.554386	3.62506	1.43488	0.775381	0.3728	0.557885	0.253493	0.201314	#N/A	0.227539	#N/A	#N/A	0.226017	#N/A	0.606469	0.321909	0.333885	#N/A	3.40857	0.166017	0.722445	#N/A	#N/A	#N/A	#N/A	#N/A	#N/A	#N/A	#N/A	#N/A	#N/A	#N/A	#N/A	#N/A	#N/A	#N/A	#N/A	#N/A	#N/A	3.26207	1.10775	0.301408	0.294667	0.225851	#N/A	0.265694	0.256393	#N/A	#N/A	0.381147	#N/A	30	ENSG00000270277		lncRNA	novel transcript, antisense to titin
CCDC59	#N/A	#N/A	2.34499	1.32656	1.56884	2.22414	3.04696	1.29169	2.87428	#N/A	2.99714	1.05302	0.807623	0.870989	1.06683	0.941377	#N/A	1.21033	#N/A	2.15895	#N/A	1.0975	#N/A	1.10301	1.24989	#N/A	1.91587	1.30167	2.48345	1.09599	#N/A	#N/A	#N/A	#N/A	#N/A	#N/A	#N/A	#N/A	#N/A	#N/A	#N/A	#N/A	#N/A	#N/A	#N/A	#N/A	#N/A	#N/A	#N/A	#N/A	#N/A	1.31523	0.830822	1.68999	0.88405	1.97655	1.55639	2.1554	#N/A	#N/A	#N/A	1.74686	#N/A	30	ENSG00000133773	CCDC59	protein_coding	coiled-coil domain containing 59 [Source:HGNC Symbol;Acc:HGNC:25005]
PSMA4	#N/A	#N/A	3.62255	2.42448	0.605701	0.779091	0.598529	1.5196	0.321379	#N/A	0.223426	#N/A	1.0956	2.41068	1.95779	1.14875	#N/A	1.11949	#N/A	0.260356	#N/A	0.275358	0.90832	#N/A	0.344922	#N/A	1.42267	0.694102	0.785372	#N/A	1.63845	#N/A	1.36999	#N/A	#N/A	#N/A	#N/A	#N/A	#N/A	#N/A	#N/A	#N/A	#N/A	#N/A	#N/A	#N/A	#N/A	#N/A	#N/A	#N/A	#N/A	3.62575	2.39214	0.66247	#N/A	0.278814	0.186448	0.345171	0.540525	#N/A	#N/A	0.563109	#N/A	30	ENSG00000041357	PSMA4	protein_coding	proteasome 20S subunit alpha 4 [Source:HGNC Symbol;Acc:HGNC:9533]
HBS1L	#N/A	#N/A	0.8118	0.899071	0.804309	1.52905	1.44245	0.81635	2.06125	#N/A	1.85373	1.33719	0.806152	0.365291	0.47721	0.722771	0.728032	#N/A	1.2109	2.12766	#N/A	#N/A	#N/A	#N/A	1.02404	#N/A	0.640206	0.664772	0.599558	#N/A	#N/A	#N/A	#N/A	#N/A	#N/A	#N/A	#N/A	#N/A	#N/A	#N/A	#N/A	#N/A	#N/A	#N/A	#N/A	#N/A	#N/A	#N/A	#N/A	#N/A	#N/A	0.808997	0.776368	1.15747	1.18352	1.80441	1.64836	3.33838	0.794256	1.07424	#N/A	0.700312	#N/A	30	ENSG00000112339	HBS1L	protein_coding	HBS1 like translational GTPase [Source:HGNC Symbol;Acc:HGNC:4834]
ARNT2-DT	#N/A	#N/A	0.246082	0.176399	0.177738	0.17281	0.127489	0.16923	0.133464	#N/A	#N/A	#N/A	#N/A	0.184594	0.210783	0.198482	0.119217	0.189559	0.168739	#N/A	0.158202	0.132162	#N/A	0.133685	0.163493	#N/A	0.190178	0.169694	0.172679	#N/A	0.223818	#N/A	0.175222	#N/A	#N/A	#N/A	#N/A	#N/A	#N/A	#N/A	#N/A	#N/A	#N/A	#N/A	#N/A	#N/A	#N/A	#N/A	#N/A	#N/A	#N/A	0.186713	0.150422	0.16984	0.170077	0.132989	#N/A	0.147497	#N/A	#N/A	#N/A	0.138502	0.116571	30	ENSG00000259495	ARNT2-DT	lncRNA	ARNT2 divergent transcript [Source:HGNC Symbol;Acc:HGNC:56077]
KLRG1	#N/A	#N/A	1.4122	1.4626	1.18396	1.43513	0.839597	1.24613	1.02258	#N/A	#N/A	#N/A	1.12021	2.78178	2.08186	2.49112	1.59066	2.85197	1.81118	1.03098	1.44737	1.59754	#N/A	0.877687	1.10855	#N/A	#N/A	#N/A	#N/A	#N/A	1.05897	#N/A	1.10673	#N/A	#N/A	#N/A	#N/A	#N/A	#N/A	#N/A	#N/A	#N/A	#N/A	#N/A	#N/A	#N/A	#N/A	#N/A	#N/A	#N/A	#N/A	5.09262	2.37431	2.6069	4.14154	1.62601	0.588408	2.00932	2.18382	0.730551	#N/A	#N/A	#N/A	30	ENSG00000139187	KLRG1	protein_coding	killer cell lectin like receptor G1 [Source:HGNC Symbol;Acc:HGNC:6380]
LINC00923	#N/A	#N/A	2.17372	0.353138	0.241447	0.25637	0.224057	0.591158	0.212214	#N/A	0.179758	#N/A	#N/A	1.08113	#N/A	#N/A	#N/A	#N/A	#N/A	#N/A	#N/A	#N/A	#N/A	0.132432	#N/A	#N/A	#N/A	#N/A	#N/A	#N/A	#N/A	#N/A	0.661077	0.153117	#N/A	#N/A	1.16931	#N/A	1.80917	0.569284	#N/A	#N/A	2.60501	0.0639686	0.0858791	#N/A	1.48939	1.2256	#N/A	2.83153	0.776125	3.37267	0.9306	0.22876	0.23065	0.160368	0.161928	0.223714	0.242491	#N/A	#N/A	#N/A	#N/A	30	ENSG00000251209	LINC00923	lncRNA	long intergenic non-protein coding RNA 923 [Source:HGNC Symbol;Acc:HGNC:28088]
PSMD12	#N/A	#N/A	1.18647	0.891493	0.983945	1.92113	1.23781	0.889484	2.46464	#N/A	3.91038	#N/A	0.792817	0.961512	0.525234	0.864221	1.0045	0.885177	#N/A	2.13561	#N/A	2.39232	#N/A	1.02828	#N/A	#N/A	#N/A	0.857573	#N/A	#N/A	0.61367	#N/A	#N/A	#N/A	#N/A	#N/A	0.467284	#N/A	#N/A	#N/A	#N/A	#N/A	#N/A	#N/A	#N/A	#N/A	#N/A	#N/A	#N/A	#N/A	#N/A	1.59125	1.01437	1.41282	2.27587	1.30309	2.33795	4.07328	1.72322	1.73542	0.960516	#N/A	#N/A	30	ENSG00000197170	PSMD12	protein_coding	proteasome 26S subunit, non-ATPase 12 [Source:HGNC Symbol;Acc:HGNC:9557]
#254186	#N/A	#N/A	1.34611	1.26555	1.54982	1.42059	1.15279	1.27498	0.981459	#N/A	0.637352	#N/A	#N/A	2.06172	2.37323	1.88545	1.35872	1.16845	#N/A	0.504506	#N/A	0.71537	1.09777	0.551554	0.872635	0.125177	1.31909	#N/A	1.22344	#N/A	#N/A	#N/A	#N/A	#N/A	#N/A	#N/A	#N/A	#N/A	#N/A	#N/A	#N/A	#N/A	0.838886	#N/A	0.880324	#N/A	#N/A	0.0805792	#N/A	0.796822	#N/A	1.12041	#N/A	#N/A	1.01392	#N/A	0.369153	0.846782	#N/A	#N/A	#N/A	#N/A	0.889226	30	ENSG00000254186		lncRNA	novel transcript
NUDT8	#N/A	#N/A	0.170594	0.125797	0.108295	0.10134	0.0947173	0.127151	0.0759423	#N/A	#N/A	#N/A	0.122531	0.135035	0.110851	#N/A	0.100079	0.119244	0.0972142	#N/A	#N/A	0.0753028	0.0805014	0.0648877	#N/A	#N/A	0.118658	0.0991027	0.102672	#N/A	#N/A	#N/A	#N/A	0.0518218	#N/A	0.000305214	0.00997915	#N/A	#N/A	#N/A	#N/A	#N/A	#N/A	#N/A	#N/A	#N/A	#N/A	#N/A	#N/A	#N/A	#N/A	0.15345	0.133966	0.0995176	0.0988472	0.0615652	#N/A	0.0900712	0.0937987	#N/A	#N/A	0.0823824	#N/A	30	ENSG00000167799	NUDT8	protein_coding	nudix hydrolase 8 [Source:HGNC Symbol;Acc:HGNC:8055]
CAPN1-AS1	#N/A	#N/A	0.452085	0.332623	0.267849	0.217493	0.20545	0.576632	0.177084	#N/A	0.178818	#N/A	0.273132	0.364745	0.902228	0.260829	0.215236	0.30332	0.210413	0.174568	0.20113	0.174402	#N/A	0.179245	0.223648	#N/A	0.323954	#N/A	0.235428	#N/A	1.05744	#N/A	0.505224	#N/A	#N/A	#N/A	#N/A	#N/A	#N/A	#N/A	#N/A	#N/A	#N/A	#N/A	#N/A	#N/A	#N/A	#N/A	#N/A	#N/A	#N/A	1.02347	0.6468	0.29546	#N/A	0.17335	0.159421	0.194622	#N/A	#N/A	#N/A	#N/A	#N/A	30	ENSG00000254614	CAPN1-AS1	lncRNA	CAPN1 antisense RNA 1 [Source:HGNC Symbol;Acc:HGNC:56068]
UBR2	#N/A	#N/A	#N/A	0.394538	0.658961	0.693103	0.660173	0.517968	0.863054	#N/A	1.27139	#N/A	0.529965	#N/A	0.371208	0.335415	0.653793	0.564236	0.741215	1.64161	0.680861	0.707583	#N/A	1.68095	#N/A	#N/A	0.584132	0.880401	0.538738	#N/A	#N/A	#N/A	#N/A	#N/A	#N/A	#N/A	#N/A	#N/A	#N/A	#N/A	#N/A	#N/A	#N/A	#N/A	#N/A	#N/A	#N/A	#N/A	0.730257	#N/A	#N/A	0.362132	0.408905	0.68711	0.646542	1.02691	2.543	1.31693	0.52837	1.394	#N/A	#N/A	#N/A	30	ENSG00000024048	UBR2	protein_coding	ubiquitin protein ligase E3 component n-recognin 2 [Source:HGNC Symbol;Acc:HGNC:21289]
KANSL2	#N/A	#N/A	0.804107	0.713468	0.943646	1.09158	1.00031	0.917265	2.28163	#N/A	1.40419	#N/A	#N/A	0.663921	0.744149	0.789251	1.53939	0.780588	0.929748	2.45435	#N/A	1.29953	#N/A	1.44116	1.14482	#N/A	0.705332	1.0894	#N/A	#N/A	0.58752	#N/A	#N/A	#N/A	#N/A	#N/A	#N/A	#N/A	#N/A	#N/A	#N/A	#N/A	#N/A	#N/A	#N/A	#N/A	#N/A	#N/A	#N/A	#N/A	#N/A	0.879997	0.729142	1.634	1.19757	1.47955	2.43521	2.33729	1.12752	1.57758	#N/A	#N/A	#N/A	30	ENSG00000139620	KANSL2	protein_coding	KAT8 regulatory NSL complex subunit 2 [Source:HGNC Symbol;Acc:HGNC:26024]
PPM1K-DT	#N/A	#N/A	0.156114	#N/A	#N/A	0.102978	#N/A	0.11904	0.101071	#N/A	0.0964788	#N/A	0.117616	0.125589	0.111036	0.128732	0.0819266	#N/A	#N/A	0.112955	0.118311	0.110841	#N/A	0.0845094	0.108553	0.0131942	#N/A	0.0998111	0.117123	#N/A	0.0767247	#N/A	0.139956	0.06713	#N/A	#N/A	#N/A	#N/A	#N/A	#N/A	#N/A	#N/A	#N/A	#N/A	#N/A	#N/A	#N/A	#N/A	#N/A	#N/A	#N/A	0.0859241	0.129265	0.102077	#N/A	0.115507	0.0680463	0.0858379	0.123402	#N/A	0.0621078	0.0819971	#N/A	30	ENSG00000246375	PPM1K-DT	lncRNA	PPM1K divergent transcript [Source:HGNC Symbol;Acc:HGNC:54093]
RWDD1	#N/A	#N/A	1.47035	#N/A	1.20101	0.653301	0.791386	1.25409	0.600847	#N/A	0.329406	#N/A	1.25339	1.50957	1.97952	1.22995	0.678919	1.17375	#N/A	0.406022	0.402692	0.555376	#N/A	0.484159	#N/A	#N/A	1.22233	#N/A	0.899032	#N/A	1.13858	#N/A	2.23833	#N/A	#N/A	#N/A	#N/A	#N/A	#N/A	#N/A	#N/A	#N/A	#N/A	#N/A	#N/A	#N/A	#N/A	#N/A	#N/A	#N/A	#N/A	1.10505	1.15981	0.793731	#N/A	0.453537	0.426191	0.616237	0.737556	0.28732	#N/A	0.756627	#N/A	30	ENSG00000111832	RWDD1	protein_coding	RWD domain containing 1 [Source:HGNC Symbol;Acc:HGNC:20993]
PSMB7	#N/A	#N/A	1.26678	0.895741	1.04946	2.46911	1.08548	0.820871	2.66873	#N/A	2.557	#N/A	1.06786	0.937103	0.982655	0.865735	1.41412	1.13144	0.889966	1.91672	1.18565	1.73083	#N/A	1.14946	1.19601	#N/A	0.671354	#N/A	#N/A	#N/A	0.591427	#N/A	#N/A	#N/A	#N/A	#N/A	#N/A	#N/A	#N/A	#N/A	#N/A	#N/A	#N/A	#N/A	#N/A	#N/A	#N/A	#N/A	#N/A	#N/A	#N/A	2.62698	1.34151	1.83958	3.60829	2.50789	2.61223	3.21471	2.52956	#N/A	#N/A	#N/A	#N/A	30	ENSG00000136930	PSMB7	protein_coding	proteasome 20S subunit beta 7 [Source:HGNC Symbol;Acc:HGNC:9544]
GTF2F2	#N/A	#N/A	1.02006	0.69442	1.12574	1.73614	1.38578	0.658061	1.65994	#N/A	1.96295	#N/A	0.620351	0.892314	0.998791	0.728149	0.79866	1.04615	#N/A	2.26931	0.858644	2.77185	#N/A	1.49849	0.968187	#N/A	#N/A	#N/A	#N/A	#N/A	0.627304	#N/A	#N/A	#N/A	#N/A	#N/A	#N/A	#N/A	#N/A	#N/A	#N/A	#N/A	#N/A	#N/A	#N/A	#N/A	#N/A	#N/A	#N/A	#N/A	#N/A	1.07911	0.75311	1.35334	1.74425	1.22511	2.50931	2.9404	1.03159	#N/A	#N/A	0.93324	0.829859	30	ENSG00000188342	GTF2F2	protein_coding	general transcription factor IIF subunit 2 [Source:HGNC Symbol;Acc:HGNC:4653]
TEX53	#N/A	#N/A	0.11001	0.122116	0.136488	0.132007	0.118586	0.138273	0.0924707	0.0196601	0.111098	#N/A	0.143259	0.218514	0.0852201	0.106408	#N/A	0.126189	#N/A	#N/A	#N/A	0.106271	#N/A	0.108148	#N/A	#N/A	0.104174	0.11923	#N/A	#N/A	0.0850344	0.10392	0.103387	#N/A	#N/A	#N/A	#N/A	#N/A	#N/A	#N/A	#N/A	0.0120806	#N/A	#N/A	#N/A	#N/A	#N/A	#N/A	#N/A	#N/A	0.162905	0.245203	#N/A	0.12707	#N/A	0.111439	#N/A	0.0930788	0.122535	#N/A	#N/A	0.118849	0.114759	30	ENSG00000230054	TEX53	protein_coding	testis expressed 53 [Source:HGNC Symbol;Acc:HGNC:53655]
CCDC62	#N/A	#N/A	1.45318	#N/A	#N/A	0.766818	0.768313	1.17628	0.462826	#N/A	0.345969	#N/A	1.18896	2.25095	1.65971	1.27763	0.643493	1.09564	0.40613	0.307779	#N/A	0.463262	#N/A	0.295348	#N/A	#N/A	1.21765	0.742665	0.630007	#N/A	1.03296	#N/A	1.19771	#N/A	#N/A	#N/A	#N/A	#N/A	#N/A	#N/A	#N/A	#N/A	#N/A	#N/A	#N/A	#N/A	#N/A	#N/A	#N/A	#N/A	#N/A	3.12236	2.49289	0.751881	0.584592	0.493512	0.235088	0.440376	0.5734	#N/A	#N/A	#N/A	0.395845	30	ENSG00000130783	CCDC62	protein_coding	coiled-coil domain containing 62 [Source:HGNC Symbol;Acc:HGNC:30723]
#287503	#N/A	#N/A	0.905809	0.905637	1.1451	1.19262	1.35019	0.906605	#N/A	#N/A	1.04793	0.748423	1.42791	#N/A	1.00485	1.08537	1.60433	#N/A	#N/A	1.49611	1.01189	1.02471	#N/A	1.15559	1.08387	#N/A	#N/A	0.931573	0.929758	#N/A	#N/A	#N/A	#N/A	0.998584	#N/A	#N/A	0.554093	#N/A	#N/A	#N/A	#N/A	#N/A	#N/A	#N/A	#N/A	#N/A	#N/A	#N/A	#N/A	#N/A	#N/A	1.19154	0.889818	1.23673	#N/A	2.56725	1.15652	1.36452	3.46208	#N/A	0.967525	1.22697	#N/A	30	ENSG00000287503		lncRNA	novel transcript, antisense to ETFA
XKR9	#N/A	#N/A	0.915105	0.505436	0.356396	#N/A	0.225454	0.670784	0.166445	#N/A	0.133785	#N/A	0.363133	#N/A	#N/A	0.908395	0.29634	0.411013	#N/A	0.130089	#N/A	0.145164	#N/A	0.115863	0.217033	#N/A	0.222991	0.204361	0.20972	#N/A	0.82548	0.135624	#N/A	#N/A	#N/A	#N/A	#N/A	#N/A	#N/A	#N/A	#N/A	#N/A	#N/A	#N/A	#N/A	#N/A	#N/A	#N/A	#N/A	#N/A	#N/A	0.985561	0.538014	0.291291	0.267202	0.0943447	0.152837	0.156826	#N/A	#N/A	0.116276	0.181375	0.159365	30	ENSG00000221947	XKR9	protein_coding	XK related 9 [Source:HGNC Symbol;Acc:HGNC:20937]
TTC9	#N/A	#N/A	0.930064	0.24086	0.205664	0.164243	0.149102	0.318889	#N/A	#N/A	#N/A	#N/A	0.377997	0.297767	0.212076	0.165232	0.18799	0.161669	0.171199	0.149002	0.156487	0.148893	#N/A	0.115419	0.196479	#N/A	0.165686	0.161969	#N/A	#N/A	0.274904	#N/A	0.183285	0.0878243	#N/A	#N/A	#N/A	#N/A	#N/A	#N/A	#N/A	#N/A	#N/A	#N/A	#N/A	#N/A	#N/A	#N/A	#N/A	#N/A	#N/A	0.456262	0.215361	0.197292	0.183202	0.130185	#N/A	0.160779	0.147898	#N/A	#N/A	#N/A	#N/A	30	ENSG00000133985	TTC9	protein_coding	tetratricopeptide repeat domain 9 [Source:HGNC Symbol;Acc:HGNC:20267]
DNAJC4	#N/A	#N/A	2.58734	0.788692	0.616703	0.404741	0.27733	0.672783	0.206723	#N/A	0.197124	#N/A	0.588854	3.90366	1.4722	1.03896	0.413757	0.510272	0.272779	0.18863	0.285193	0.217396	#N/A	0.206687	0.338623	#N/A	#N/A	#N/A	#N/A	#N/A	#N/A	#N/A	#N/A	#N/A	#N/A	#N/A	#N/A	#N/A	#N/A	#N/A	#N/A	#N/A	#N/A	#N/A	#N/A	#N/A	#N/A	#N/A	#N/A	#N/A	#N/A	0.969648	0.737136	0.417529	0.404674	0.266743	0.16084	0.222769	0.334953	#N/A	#N/A	0.413075	0.366561	30	ENSG00000110011	DNAJC4	protein_coding	DnaJ heat shock protein family (Hsp40) member C4 [Source:HGNC Symbol;Acc:HGNC:5271]
STMP1	#N/A	#N/A	0.735861	0.808393	1.04137	0.903096	#N/A	0.708408	1.61733	#N/A	1.66971	0.856747	1.13533	0.546231	0.55021	0.574803	1.4637	#N/A	1.32201	2.53343	#N/A	1.57716	#N/A	1.64434	1.5267	#N/A	0.669699	#N/A	0.910188	#N/A	#N/A	#N/A	#N/A	#N/A	#N/A	#N/A	#N/A	#N/A	#N/A	#N/A	#N/A	#N/A	#N/A	#N/A	#N/A	#N/A	#N/A	#N/A	#N/A	#N/A	#N/A	2.12553	1.27203	1.184	1.60975	2.62075	3.21304	2.94821	1.69709	#N/A	#N/A	0.953031	1.61716	30	ENSG00000243317	STMP1	protein_coding	short transmembrane mitochondrial protein 1 [Source:HGNC Symbol;Acc:HGNC:41909]
#286023	#N/A	#N/A	0.181543	0.0978759	0.139578	0.135523	0.127288	0.125328	#N/A	#N/A	0.121148	#N/A	0.15045	0.129157	0.138496	0.158254	0.0736583	0.14753	#N/A	#N/A	#N/A	0.128186	#N/A	0.124742	#N/A	#N/A	0.149321	0.137012	0.138622	#N/A	#N/A	#N/A	#N/A	#N/A	0.0522298	#N/A	#N/A	#N/A	0.185271	#N/A	#N/A	#N/A	1.13469	0.00817762	0.00802372	#N/A	#N/A	#N/A	#N/A	#N/A	#N/A	0.141417	0.129798	0.133202	0.134508	#N/A	#N/A	#N/A	0.129803	#N/A	#N/A	0.140306	0.137413	30	ENSG00000286023		lncRNA	novel transcript
DNAJC2	#N/A	#N/A	0.829586	0.67236	0.836246	0.912949	0.823461	0.597858	1.39113	#N/A	2.30567	#N/A	0.684274	#N/A	#N/A	0.849117	0.718017	0.740953	0.975	1.55963	0.83799	#N/A	#N/A	1.11066	1.15503	#N/A	0.83555	#N/A	0.885439	#N/A	#N/A	#N/A	#N/A	#N/A	#N/A	#N/A	0.582214	#N/A	#N/A	#N/A	#N/A	#N/A	#N/A	#N/A	#N/A	#N/A	#N/A	#N/A	#N/A	#N/A	#N/A	0.462768	0.769834	1.42452	0.972704	0.859229	3.65681	0.896316	1.02596	1.21169	#N/A	1.05201	#N/A	30	ENSG00000105821	DNAJC2	protein_coding	DnaJ heat shock protein family (Hsp40) member C2 [Source:HGNC Symbol;Acc:HGNC:13192]
ENPP4	#N/A	#N/A	#N/A	#N/A	#N/A	#N/A	#N/A	0.958923	#N/A	#N/A	#N/A	#N/A	1.51231	8.771	4.32875	5.94815	1.42724	3.59166	0.47736	0.355963	0.435281	0.48236	1.72895	0.343641	0.514164	#N/A	1.9505	1.30416	1.35519	#N/A	4.24747	#N/A	1.59865	#N/A	#N/A	#N/A	#N/A	#N/A	#N/A	#N/A	#N/A	#N/A	#N/A	#N/A	#N/A	#N/A	#N/A	#N/A	#N/A	#N/A	#N/A	7.30228	4.10345	1.02901	0.667809	0.421791	0.26299	0.482039	0.818526	0.255105	0.904878	0.665314	#N/A	30	ENSG00000001561	ENPP4	protein_coding	ectonucleotide pyrophosphatase/phosphodiesterase 4 [Source:HGNC Symbol;Acc:HGNC:3359]
FEM1C	#N/A	#N/A	1.71328	#N/A	1.77064	2.48809	1.4608	0.905709	1.79006	#N/A	1.20549	#N/A	1.0207	1.16271	#N/A	0.980177	#N/A	1.87366	#N/A	1.16767	1.00512	4.20017	#N/A	2.34688	#N/A	#N/A	1.0567	0.823085	#N/A	#N/A	1.51285	#N/A	0.907703	#N/A	#N/A	#N/A	#N/A	#N/A	#N/A	#N/A	#N/A	#N/A	#N/A	#N/A	#N/A	#N/A	#N/A	#N/A	#N/A	#N/A	#N/A	2.29835	0.76108	1.02021	1.9761	2.14973	0.957197	2.91281	1.55604	1.39797	#N/A	0.608174	2.75075	30	ENSG00000145780	FEM1C	protein_coding	fem-1 homolog C [Source:HGNC Symbol;Acc:HGNC:16933]
ESYT3	#N/A	#N/A	2.0818	0.775742	0.525611	0.29125	0.274332	0.776551	0.285946	#N/A	#N/A	#N/A	#N/A	1.29903	1.21504	1.15921	#N/A	0.57033	0.250929	0.174138	#N/A	0.331535	0.683726	0.169875	0.211275	#N/A	0.327254	0.275971	0.297059	#N/A	0.902705	#N/A	#N/A	#N/A	#N/A	#N/A	#N/A	#N/A	#N/A	#N/A	#N/A	#N/A	#N/A	#N/A	#N/A	#N/A	#N/A	#N/A	#N/A	#N/A	#N/A	2.80928	1.0311	#N/A	0.272993	0.233175	0.154139	0.224667	0.242104	#N/A	#N/A	0.271012	0.212967	30	ENSG00000158220	ESYT3	protein_coding	extended synaptotagmin 3 [Source:HGNC Symbol;Acc:HGNC:24295]
ITGAL	#N/A	#N/A	0.838828	#N/A	0.495854	0.221423	0.309817	0.733427	#N/A	#N/A	#N/A	#N/A	0.810209	2.95673	1.2802	0.970356	0.448652	0.320219	0.201097	0.179491	0.205672	0.225832	#N/A	0.212444	0.207434	#N/A	#N/A	#N/A	#N/A	#N/A	1.3783	#N/A	0.54179	0.16284	1.36565	#N/A	#N/A	1.36301	#N/A	1.36305	1.24439	#N/A	#N/A	0.139985	#N/A	#N/A	#N/A	#N/A	#N/A	#N/A	1.91577	0.686944	0.720435	#N/A	0.357921	0.175691	#N/A	#N/A	#N/A	#N/A	#N/A	#N/A	#N/A	30	ENSG00000005844	ITGAL	protein_coding	integrin subunit alpha L [Source:HGNC Symbol;Acc:HGNC:6148]
ZSCAN30	#N/A	#N/A	0.622468	0.805541	#N/A	0.95557	1.10183	0.613398	1.58521	#N/A	1.4476	#N/A	0.606241	0.797662	0.508902	0.796692	1.44975	1.12865	#N/A	2.06562	#N/A	0.921121	#N/A	1.06162	#N/A	#N/A	0.824244	1.49988	1.23995	#N/A	0.514861	#N/A	#N/A	#N/A	#N/A	#N/A	#N/A	#N/A	#N/A	#N/A	#N/A	#N/A	#N/A	#N/A	#N/A	#N/A	#N/A	#N/A	#N/A	#N/A	#N/A	0.994228	1.35242	1.09587	1.15829	1.2129	4.61115	2.12774	0.958434	#N/A	#N/A	1.44833	1.10887	30	ENSG00000186814	ZSCAN30	protein_coding	zinc finger and SCAN domain containing 30 [Source:HGNC Symbol;Acc:HGNC:33517]
TNPO1	#N/A	#N/A	0.718156	0.744838	0.825728	1.29299	1.29058	0.443115	1.86575	#N/A	1.65701	#N/A	0.562509	0.369726	#N/A	#N/A	#N/A	0.514776	#N/A	1.68082	0.668749	0.821866	#N/A	1.33989	0.553912	#N/A	0.769889	0.989823	0.722851	1.3537	#N/A	#N/A	#N/A	#N/A	#N/A	#N/A	#N/A	#N/A	#N/A	#N/A	#N/A	#N/A	#N/A	#N/A	#N/A	#N/A	#N/A	#N/A	#N/A	#N/A	#N/A	0.908438	0.441469	0.563622	1.35632	1.3481	2.51856	2.12869	0.515732	1.1611	#N/A	#N/A	1.34998	30	ENSG00000083312	TNPO1	protein_coding	transportin 1 [Source:HGNC Symbol;Acc:HGNC:6401]
ZKSCAN7#196345	#N/A	#N/A	2.86424	0.676939	0.49094	0.435454	0.363235	0.927976	0.282045	#N/A	0.227457	#N/A	0.87775	0.828682	#N/A	0.783116	0.506944	#N/A	#N/A	#N/A	#N/A	#N/A	0.76959	#N/A	0.351299	#N/A	0.966739	0.433924	0.596487	#N/A	#N/A	#N/A	#N/A	#N/A	#N/A	#N/A	#N/A	#N/A	#N/A	#N/A	#N/A	#N/A	0.841728	1.09566	0.17248	#N/A	#N/A	#N/A	#N/A	0.976286	#N/A	1.02305	1.16259	0.523041	0.40754	0.221655	0.156678	0.309198	#N/A	#N/A	0.371973	0.242284	#N/A	30	ENSG00000196345	ZKSCAN7	protein_coding	zinc finger with KRAB and SCAN domains 7 [Source:HGNC Symbol;Acc:HGNC:12955]
GSTK1	#N/A	#N/A	1.21356	#N/A	1.29856	1.18119	1.41604	0.546113	3.48014	#N/A	2.62182	#N/A	0.598036	1.36384	0.968895	1.37302	1.02128	1.44756	1.49109	3.10517	1.76313	1.47245	0.742297	2.69166	1.05636	#N/A	#N/A	#N/A	#N/A	#N/A	0.90609	#N/A	0.804884	0.781919	#N/A	#N/A	0.916935	#N/A	#N/A	#N/A	#N/A	#N/A	#N/A	#N/A	#N/A	#N/A	#N/A	#N/A	#N/A	#N/A	#N/A	0.432899	#N/A	1.05693	#N/A	1.41116	1.91534	0.818855	0.710384	#N/A	#N/A	#N/A	#N/A	30	ENSG00000197448	GSTK1	protein_coding	glutathione S-transferase kappa 1 [Source:HGNC Symbol;Acc:HGNC:16906]
BDNF	#N/A	#N/A	0.155029	0.134941	0.165201	0.159591	0.121363	0.139234	0.130568	#N/A	#N/A	#N/A	0.152999	0.554921	0.16608	0.174721	#N/A	0.16362	#N/A	0.130795	#N/A	#N/A	#N/A	#N/A	#N/A	#N/A	0.143198	0.117694	0.144714	#N/A	0.286346	0.122426	#N/A	#N/A	#N/A	#N/A	#N/A	#N/A	#N/A	#N/A	#N/A	#N/A	1.76608	#N/A	0.0151341	#N/A	1.08402	#N/A	#N/A	1.81487	#N/A	0.211207	#N/A	0.155787	0.156962	0.143751	#N/A	0.131387	0.150628	#N/A	#N/A	0.135512	0.126099	30	ENSG00000176697	BDNF	protein_coding	brain derived neurotrophic factor [Source:HGNC Symbol;Acc:HGNC:1033]
SRSF10	#N/A	#N/A	0.59903	#N/A	0.784133	0.651896	0.880974	#N/A	1.57886	#N/A	1.85397	#N/A	0.764972	0.887399	0.658872	0.728535	0.600674	1.03333	0.753869	2.61009	0.571829	1.40917	0.530995	1.11506	0.777346	#N/A	1.01488	1.07719	1.28658	1.1902	0.407546	#N/A	0.476893	#N/A	#N/A	#N/A	#N/A	#N/A	#N/A	#N/A	#N/A	#N/A	#N/A	#N/A	#N/A	#N/A	#N/A	#N/A	#N/A	#N/A	#N/A	#N/A	#N/A	#N/A	#N/A	0.623198	1.26599	0.667923	0.564409	#N/A	#N/A	#N/A	0.842156	30	ENSG00000188529	SRSF10	protein_coding	serine and arginine rich splicing factor 10 [Source:HGNC Symbol;Acc:HGNC:16713]
ILRUN	#N/A	#N/A	#N/A	#N/A	0.513641	0.589827	#N/A	#N/A	1.63265	#N/A	1.55472	#N/A	0.70541	1.22559	1.08909	0.951182	0.988927	1.34918	1.19142	3.03986	1.2543	2.2459	0.536504	1.61735	1.23504	#N/A	#N/A	0.627295	0.650887	#N/A	0.511771	0.754748	#N/A	#N/A	#N/A	#N/A	#N/A	#N/A	#N/A	#N/A	#N/A	#N/A	#N/A	#N/A	#N/A	#N/A	#N/A	#N/A	#N/A	#N/A	#N/A	0.808103	0.535552	1.11219	1.66023	1.35048	2.06016	2.82647	1.62359	1.75419	#N/A	#N/A	#N/A	30	ENSG00000196821	ILRUN	protein_coding	inflammation and lipid regulator with UBA-like and NBR1-like domains [Source:HGNC Symbol;Acc:HGNC:21215]
ARID1B	#N/A	#N/A	0.283876	0.524636	0.516886	0.738332	0.793789	#N/A	1.21791	#N/A	0.993531	#N/A	#N/A	#N/A	0.376424	0.270442	0.566624	0.331038	#N/A	1.36583	0.438586	0.648057	#N/A	0.946873	0.479548	#N/A	0.557385	0.753388	0.888677	#N/A	0.266159	0.446643	#N/A	#N/A	#N/A	#N/A	#N/A	#N/A	#N/A	#N/A	#N/A	#N/A	#N/A	#N/A	#N/A	#N/A	#N/A	#N/A	#N/A	#N/A	#N/A	0.301188	#N/A	0.742856	0.909392	0.811331	1.98525	1.15794	0.769843	1.01165	#N/A	0.714912	#N/A	30	ENSG00000049618	ARID1B	protein_coding	AT-rich interaction domain 1B [Source:HGNC Symbol;Acc:HGNC:18040]
ST7	#N/A	#N/A	1.39558	#N/A	1.74889	1.26893	1.28115	#N/A	1.56315	#N/A	1.62644	#N/A	0.679385	0.642013	#N/A	#N/A	0.787159	0.947951	1.29048	2.17841	#N/A	#N/A	#N/A	1.50707	0.906823	#N/A	1.17019	1.25331	1.46942	#N/A	0.944252	#N/A	#N/A	#N/A	#N/A	#N/A	#N/A	#N/A	#N/A	#N/A	#N/A	#N/A	#N/A	0.461405	#N/A	#N/A	#N/A	#N/A	#N/A	#N/A	#N/A	1.50084	#N/A	0.774836	2.79819	1.81395	1.44182	2.44923	1.20779	1.24361	0.857205	2.6713	2.00065	30	ENSG00000004866	ST7	protein_coding	suppression of tumorigenicity 7 [Source:HGNC Symbol;Acc:HGNC:11351]
EHHADH	#N/A	#N/A	#N/A	0.591161	#N/A	#N/A	0.181718	#N/A	0.16974	#N/A	0.14565	#N/A	#N/A	0.783306	0.596439	#N/A	0.316686	0.340982	#N/A	0.179223	0.201145	0.184878	#N/A	0.136308	0.180721	#N/A	#N/A	0.269751	#N/A	#N/A	1.06057	0.159562	0.561746	0.161777	#N/A	#N/A	0.749222	#N/A	1.15229	1.19414	#N/A	#N/A	1.26687	1.55522	1.32407	#N/A	#N/A	#N/A	#N/A	1.4473	1.02589	#N/A	#N/A	#N/A	#N/A	0.201648	0.0880321	#N/A	#N/A	#N/A	#N/A	0.238165	0.156754	30	ENSG00000113790	EHHADH	protein_coding	enoyl-CoA hydratase and 3-hydroxyacyl CoA dehydrogenase [Source:HGNC Symbol;Acc:HGNC:3247]
MIDN	#N/A	#N/A	#N/A	#N/A	#N/A	#N/A	0.993553	#N/A	0.891943	#N/A	1.0292	0.63228	#N/A	3.87693	2.47684	3.93222	1.59658	5.37298	3.72539	2.15171	2.8808	2.64528	1.1738	1.49916	3.27638	#N/A	1.17091	#N/A	#N/A	0.87421	1.53277	0.683593	0.92444	0.710887	#N/A	#N/A	#N/A	#N/A	#N/A	#N/A	#N/A	#N/A	#N/A	#N/A	#N/A	#N/A	#N/A	#N/A	#N/A	#N/A	#N/A	0.795515	0.917982	0.787955	0.769379	0.847305	0.802265	3.00166	0.729398	#N/A	#N/A	#N/A	#N/A	30	ENSG00000167470	MIDN	protein_coding	midnolin [Source:HGNC Symbol;Acc:HGNC:16298]
KIAA1671-AS1	#N/A	#N/A	#N/A	#N/A	#N/A	#N/A	#N/A	#N/A	#N/A	0.467649	#N/A	0.110236	#N/A	4.3182	0.802524	2.04756	#N/A	0.526532	0.353239	0.215486	0.29233	0.27962	1.08413	0.188742	0.292569	#N/A	0.781573	0.330055	0.428106	#N/A	1.36083	#N/A	#N/A	#N/A	0.946423	#N/A	#N/A	#N/A	1.84543	#N/A	#N/A	#N/A	1.51211	1.24734	0.197174	#N/A	1.12824	#N/A	#N/A	1.76098	#N/A	2.98973	#N/A	#N/A	0.372429	0.257826	#N/A	0.230286	#N/A	#N/A	0.264885	0.321765	#N/A	30	ENSG00000203280	KIAA1671-AS1	lncRNA	KIAA1671 antisense RNA 1 [Source:HGNC Symbol;Acc:HGNC:41238]
HIF1A-AS3	#N/A	#N/A	#N/A	#N/A	#N/A	#N/A	#N/A	#N/A	#N/A	#N/A	1.31031	#N/A	0.631086	1.01809	1.34681	1.28541	0.953364	1.05251	1.09016	3.11861	1.32156	1.02507	0.571495	1.64646	0.841692	#N/A	0.733941	0.723362	1.05623	#N/A	1.2938	1.11201	1.5831	0.780444	#N/A	#N/A	#N/A	#N/A	#N/A	#N/A	#N/A	#N/A	#N/A	#N/A	#N/A	#N/A	#N/A	#N/A	0.721251	0.515726	#N/A	#N/A	#N/A	#N/A	0.907412	1.1843	1.74211	1.13031	1.09766	2.21168	#N/A	#N/A	1.43555	30	ENSG00000258667	HIF1A-AS3	lncRNA	HIF1A antisense RNA 3 [Source:HGNC Symbol;Acc:HGNC:54284]
MIR30DHG	#N/A	#N/A	1.04065	1.07442	1.23546	2.02448	#N/A	#N/A	#N/A	#N/A	0.744181	#N/A	1.50799	2.6362	2.42181	1.86199	2.78484	2.71524	2.20023	0.900776	1.11006	1.18105	0.920378	1.06357	#N/A	#N/A	#N/A	2.17219	1.91835	#N/A	1.28011	#N/A	#N/A	#N/A	#N/A	#N/A	#N/A	#N/A	#N/A	#N/A	#N/A	#N/A	#N/A	#N/A	#N/A	#N/A	#N/A	#N/A	#N/A	#N/A	#N/A	1.56751	0.967787	1.60869	1.56011	1.18365	0.583161	1.84496	1.12422	#N/A	#N/A	2.50995	1.86154	30	ENSG00000259820	MIR30DHG	lncRNA	MIR30D and MIR30B host gene [Source:HGNC Symbol;Acc:HGNC:56081]
NUCB1-AS1	#N/A	#N/A	0.86086	#N/A	1.62015	2.49506	1.37112	#N/A	#N/A	#N/A	#N/A	#N/A	0.943899	1.26119	2.25761	0.891961	#N/A	1.4977	1.99328	1.20664	1.49814	1.694	0.974584	1.1331	1.40681	#N/A	2.41697	1.48671	1.43387	#N/A	0.906259	1.25694	#N/A	#N/A	#N/A	#N/A	0.711295	#N/A	#N/A	#N/A	#N/A	#N/A	#N/A	#N/A	#N/A	#N/A	#N/A	#N/A	1.31642	#N/A	#N/A	1.00137	#N/A	#N/A	2.64266	#N/A	0.735571	1.04796	3.54633	0.715658	#N/A	1.32149	#N/A	30	ENSG00000235191	NUCB1-AS1	lncRNA	NUCB1 antisense RNA 1 [Source:HGNC Symbol;Acc:HGNC:40419]
RUNDC3B	#N/A	#N/A	1.50264	#N/A	1.35907	1.22019	#N/A	#N/A	#N/A	#N/A	#N/A	#N/A	1.02515	2.22391	1.68197	2.33112	1.123	2.45464	0.986818	0.55516	0.776762	0.851762	#N/A	0.576499	0.91555	#N/A	3.44707	1.15153	1.74259	#N/A	1.86715	#N/A	2.13901	#N/A	#N/A	#N/A	#N/A	#N/A	#N/A	#N/A	#N/A	#N/A	#N/A	#N/A	#N/A	#N/A	#N/A	#N/A	#N/A	#N/A	0.648614	3.64155	2.35174	1.42706	1.16982	0.878168	#N/A	0.788103	0.866295	#N/A	#N/A	1.32814	0.742062	30	ENSG00000105784	RUNDC3B	protein_coding	RUN domain containing 3B [Source:HGNC Symbol;Acc:HGNC:30286]
MLPH	#N/A	#N/A	0.799235	0.797344	0.413138	#N/A	#N/A	#N/A	#N/A	#N/A	#N/A	#N/A	#N/A	3.28614	0.97349	0.711101	#N/A	0.485305	0.20145	0.171133	#N/A	#N/A	#N/A	#N/A	#N/A	#N/A	0.510834	0.282828	0.390517	#N/A	#N/A	#N/A	#N/A	#N/A	2.03668	#N/A	#N/A	1.30307	1.67095	0.793421	0.778349	#N/A	1.37488	0.0725976	0.125974	#N/A	0.332132	0.883859	#N/A	1.91695	2.44548	2.13204	1.1302	#N/A	0.231733	#N/A	#N/A	#N/A	#N/A	#N/A	0.229526	0.208514	0.159334	30	ENSG00000115648	MLPH	protein_coding	melanophilin [Source:HGNC Symbol;Acc:HGNC:29643]
KCNB1	#N/A	#N/A	#N/A	#N/A	#N/A	#N/A	#N/A	#N/A	#N/A	#N/A	#N/A	#N/A	#N/A	2.91985	2.05245	2.09263	2.35457	3.21728	2.10658	3.89361	2.64064	2.56096	0.711591	3.45356	0.621451	#N/A	3.07828	2.55662	6.71667	2.38047	2.13088	#N/A	2.12412	1.12202	#N/A	#N/A	#N/A	#N/A	#N/A	#N/A	#N/A	#N/A	#N/A	1.13643	0.77299	#N/A	#N/A	#N/A	#N/A	1.94561	#N/A	2.01568	#N/A	1.48145	1.32808	1.95647	#N/A	1.18041	#N/A	1.20384	#N/A	3.73694	2.75107	30	ENSG00000158445	KCNB1	protein_coding	potassium voltage-gated channel subfamily B member 1 [Source:HGNC Symbol;Acc:HGNC:6231]
TXNIP	1.35015	1.58159	#N/A	#N/A	#N/A	#N/A	#N/A	#N/A	0.828131	#N/A	1.23154	0.681909	#N/A	0.565826	1.16275	0.451382	0.983608	1.0095	0.811308	#N/A	0.713803	0.983259	#N/A	1.74583	#N/A	#N/A	1.30956	0.918716	0.92208	0.680255	1.32252	1.06889	1.18628	0.883969	#N/A	#N/A	0.469741	#N/A	#N/A	#N/A	#N/A	#N/A	#N/A	#N/A	#N/A	#N/A	#N/A	#N/A	#N/A	#N/A	#N/A	#N/A	0.762329	1.06795	#N/A	#N/A	1.02246	#N/A	#N/A	1.30081	#N/A	1.29693	1.95825	29	ENSG00000265972	TXNIP	protein_coding	thioredoxin interacting protein [Source:HGNC Symbol;Acc:HGNC:16952]
GALNT17	1.50934	#N/A	2.74884	1.63755	3.40217	4.0881	1.46176	2.205	1.61687	#N/A	#N/A	#N/A	#N/A	2.6608	#N/A	1.42591	#N/A	1.69574	#N/A	#N/A	2.51785	#N/A	#N/A	0.896572	#N/A	#N/A	4.05505	1.59769	2.17498	#N/A	#N/A	#N/A	#N/A	#N/A	#N/A	0.00933824	#N/A	0.564109	1.0182	#N/A	0.671471	#N/A	1.89895	#N/A	1.95734	#N/A	1.61407	0.898952	#N/A	1.68021	#N/A	1.9577	#N/A	#N/A	1.74246	#N/A	#N/A	1.16434	#N/A	#N/A	#N/A	2.40384	#N/A	29	ENSG00000185274	GALNT17	protein_coding	polypeptide N-acetylgalactosaminyltransferase 17 [Source:HGNC Symbol;Acc:HGNC:16347]
RBKS	1.89319	1.4627	1.35339	1.2375	1.43055	1.68505	2.59682	1.50715	2.39219	#N/A	2.54889	0.877329	0.96183	#N/A	#N/A	#N/A	#N/A	#N/A	#N/A	1.79983	0.896184	0.977992	#N/A	1.60041	0.95694	#N/A	1.35664	2.31305	1.14322	#N/A	#N/A	#N/A	#N/A	#N/A	#N/A	#N/A	#N/A	#N/A	#N/A	#N/A	#N/A	#N/A	#N/A	#N/A	#N/A	#N/A	#N/A	#N/A	#N/A	#N/A	#N/A	0.670839	#N/A	1.26706	2.06492	1.24086	1.40505	1.215	1.65802	#N/A	#N/A	1.88665	2.08012	29	ENSG00000171174	RBKS	protein_coding	ribokinase [Source:HGNC Symbol;Acc:HGNC:30325]
#226877	0.10294	#N/A	0.936488	0.227801	#N/A	0.2158	0.205216	0.209498	#N/A	#N/A	#N/A	#N/A	#N/A	1.31694	0.22474	0.223953	0.204364	0.229962	0.194815	0.168457	0.18221	#N/A	#N/A	#N/A	#N/A	0.0250041	0.205985	0.213981	0.215759	#N/A	1.59343	#N/A	0.201607	#N/A	#N/A	#N/A	#N/A	#N/A	#N/A	#N/A	#N/A	#N/A	#N/A	#N/A	#N/A	#N/A	#N/A	#N/A	#N/A	#N/A	#N/A	0.257341	0.316667	0.210978	0.212321	0.160459	#N/A	0.172434	0.207597	#N/A	#N/A	0.195432	0.15679	29	ENSG00000226877		lncRNA	novel transcript, antisense to KIF27
SFMBT2	1.18111	#N/A	#N/A	#N/A	#N/A	#N/A	#N/A	#N/A	#N/A	#N/A	#N/A	#N/A	#N/A	1.09977	1.7268	1.52102	0.767501	0.996677	1.56955	2.00628	1.80321	1.48562	0.757833	0.886916	1.15648	#N/A	#N/A	#N/A	#N/A	#N/A	1.20406	1.02569	1.02759	0.691302	#N/A	#N/A	#N/A	#N/A	#N/A	#N/A	#N/A	0.389975	0.430571	#N/A	0.378175	#N/A	#N/A	#N/A	#N/A	0.772426	#N/A	0.574963	0.733096	0.878334	1.15328	1.43806	2.06177	0.879078	#N/A	1.96703	#N/A	#N/A	#N/A	29	ENSG00000198879	SFMBT2	protein_coding	Scm like with four mbt domains 2 [Source:HGNC Symbol;Acc:HGNC:20256]
HIVEP2	0.753393	#N/A	0.688453	0.912066	0.847089	1.11996	0.921107	0.591953	1.33223	#N/A	1.07241	#N/A	0.803812	#N/A	#N/A	0.425973	0.634863	#N/A	#N/A	1.28857	0.489901	0.659792	#N/A	0.852962	0.560499	#N/A	1.40443	1.00437	0.839314	1.48592	#N/A	0.642052	#N/A	#N/A	#N/A	#N/A	#N/A	#N/A	#N/A	#N/A	#N/A	#N/A	#N/A	#N/A	#N/A	#N/A	#N/A	#N/A	#N/A	#N/A	#N/A	#N/A	0.377257	0.679168	0.515817	#N/A	2.15279	1.1311	0.678775	#N/A	#N/A	#N/A	1.37715	29	ENSG00000010818	HIVEP2	protein_coding	HIVEP zinc finger 2 [Source:HGNC Symbol;Acc:HGNC:4921]
CSRP3-AS1	0.0912439	#N/A	0.962773	0.342307	0.217675	0.212005	#N/A	0.217996	#N/A	#N/A	0.154825	#N/A	0.217499	0.287695	0.235714	0.278984	#N/A	0.197022	0.152127	0.148271	0.175507	0.166702	#N/A	#N/A	0.198027	#N/A	0.188078	0.191511	0.193599	#N/A	0.577592	#N/A	0.222678	#N/A	#N/A	#N/A	#N/A	#N/A	#N/A	#N/A	#N/A	#N/A	#N/A	#N/A	#N/A	#N/A	#N/A	#N/A	#N/A	#N/A	#N/A	0.261337	0.303381	0.204291	0.208615	0.169876	#N/A	0.187238	0.202841	#N/A	#N/A	#N/A	#N/A	29	ENSG00000255308	CSRP3-AS1	lncRNA	CSRP3 and E2F8 antisense RNA 1 [Source:HGNC Symbol;Acc:HGNC:54183]
TRHR	0.0794732	#N/A	0.274322	0.198451	0.183841	0.179602	0.170363	0.166213	#N/A	0.0670205	#N/A	#N/A	#N/A	0.207403	0.182785	#N/A	0.146226	0.190836	0.158789	#N/A	0.165282	#N/A	#N/A	0.162614	0.163618	#N/A	0.19448	#N/A	0.178798	#N/A	0.151905	#N/A	#N/A	0.0903508	#N/A	#N/A	0.284567	#N/A	#N/A	#N/A	#N/A	#N/A	#N/A	#N/A	#N/A	#N/A	#N/A	#N/A	#N/A	#N/A	#N/A	0.270434	0.161468	0.171914	#N/A	0.157969	#N/A	0.155263	0.171616	#N/A	#N/A	0.166126	0.140646	29	ENSG00000174417	TRHR	protein_coding	thyrotropin releasing hormone receptor [Source:HGNC Symbol;Acc:HGNC:12299]
AHDC1	0.902531	3.49843	1.96413	1.46929	1.86638	2.59034	2.13653	1.03061	2.18982	#N/A	1.68299	#N/A	1.01342	#N/A	#N/A	#N/A	#N/A	0.508453	#N/A	#N/A	1.02126	#N/A	#N/A	0.83637	0.59267	#N/A	1.9153	1.84587	2.19447	3.13931	#N/A	#N/A	#N/A	#N/A	#N/A	#N/A	#N/A	#N/A	#N/A	#N/A	#N/A	0.531874	#N/A	#N/A	#N/A	#N/A	#N/A	#N/A	#N/A	#N/A	0.522423	0.51792	#N/A	0.694024	0.837533	0.975171	1.80151	1.2744	#N/A	#N/A	#N/A	2.94748	2.47023	29	ENSG00000126705	AHDC1	protein_coding	AT-hook DNA binding motif containing 1 [Source:HGNC Symbol;Acc:HGNC:25230]
BACH1	0.774966	#N/A	0.805151	0.871778	1.04342	1.24556	0.828352	0.690048	1.23678	#N/A	1.17222	#N/A	#N/A	1.01621	0.891593	1.16993	0.923979	1.13388	1.37072	1.87482	0.742561	1.59453	#N/A	1.77128	1.14149	#N/A	#N/A	#N/A	#N/A	#N/A	0.752291	0.753843	0.494397	#N/A	#N/A	#N/A	#N/A	#N/A	#N/A	#N/A	#N/A	#N/A	#N/A	#N/A	#N/A	#N/A	#N/A	#N/A	#N/A	#N/A	#N/A	0.766108	#N/A	#N/A	2.07023	1.3415	2.26882	1.78746	#N/A	1.53572	#N/A	#N/A	#N/A	29	ENSG00000156273	BACH1	protein_coding	BTB domain and CNC homolog 1 [Source:HGNC Symbol;Acc:HGNC:935]
DGKG	1.13925	#N/A	3.08279	1.61799	5.31648	3.79345	1.17041	1.99723	1.41265	#N/A	#N/A	#N/A	#N/A	3.91412	3.02571	3.29113	1.8183	3.97302	3.20924	3.28559	4.6704	#N/A	1.11267	1.56937	#N/A	#N/A	#N/A	#N/A	#N/A	#N/A	0.977417	#N/A	#N/A	#N/A	#N/A	#N/A	#N/A	#N/A	0.713871	#N/A	#N/A	#N/A	0.804623	#N/A	0.469671	#N/A	#N/A	0.122481	#N/A	0.997673	#N/A	1.72254	#N/A	#N/A	1.56358	#N/A	#N/A	#N/A	#N/A	1.49146	#N/A	3.08504	1.49207	29	ENSG00000058866	DGKG	protein_coding	diacylglycerol kinase gamma [Source:HGNC Symbol;Acc:HGNC:2853]
#261103	0.424234	#N/A	#N/A	#N/A	#N/A	0.956474	#N/A	1.39823	#N/A	#N/A	0.495494	#N/A	#N/A	3.94919	3.31938	3.80701	0.997649	2.53197	1.12228	0.556446	0.702236	0.753642	1.30615	0.596752	0.929999	#N/A	3.91397	1.08465	1.1796	#N/A	#N/A	#N/A	#N/A	#N/A	#N/A	#N/A	#N/A	#N/A	#N/A	#N/A	#N/A	#N/A	#N/A	#N/A	#N/A	#N/A	#N/A	#N/A	#N/A	#N/A	#N/A	3.42303	2.81065	1.52573	0.919762	0.823649	0.369804	0.88781	0.928114	#N/A	#N/A	0.921878	0.544941	29	ENSG00000261103		lncRNA	novel transcript, antisense to CDH13
GREB1	1.26046	2.11224	5.52143	3.46905	4.05506	6.80256	2.70429	3.64163	2.72708	#N/A	1.71693	1.11139	2.02618	#N/A	0.827021	#N/A	#N/A	#N/A	#N/A	#N/A	#N/A	#N/A	#N/A	1.28943	1.2506	#N/A	#N/A	4.05961	2.80067	#N/A	#N/A	#N/A	#N/A	#N/A	#N/A	#N/A	#N/A	#N/A	#N/A	#N/A	#N/A	#N/A	#N/A	1.22958	#N/A	#N/A	#N/A	#N/A	#N/A	#N/A	#N/A	3.8453	2.51121	2.81436	3.7705	2.69686	1.24531	3.39945	3.3573	#N/A	0.736802	3.69336	3.09758	29	ENSG00000196208	GREB1	protein_coding	growth regulating estrogen receptor binding 1 [Source:HGNC Symbol;Acc:HGNC:24885]
PCGF5	0.664708	#N/A	0.545694	#N/A	0.901248	0.678857	0.841101	#N/A	1.16753	#N/A	1.54574	#N/A	0.693234	0.783576	1.18564	0.874069	0.934243	1.13725	1.35838	1.9519	0.816926	1.34748	#N/A	1.41549	1.61935	#N/A	0.756334	1.77485	1.6892	#N/A	#N/A	#N/A	#N/A	#N/A	#N/A	#N/A	#N/A	#N/A	#N/A	#N/A	#N/A	#N/A	#N/A	#N/A	#N/A	#N/A	#N/A	#N/A	#N/A	#N/A	#N/A	1.56138	#N/A	0.674216	2.46953	1.60772	1.36171	2.79226	1.16485	#N/A	#N/A	#N/A	#N/A	29	ENSG00000180628	PCGF5	protein_coding	polycomb group ring finger 5 [Source:HGNC Symbol;Acc:HGNC:28264]
#254539	0.0827257	#N/A	0.866505	0.283663	0.222971	0.217794	0.205807	#N/A	0.154911	#N/A	#N/A	#N/A	0.246428	0.428507	0.254152	0.24973	0.181621	0.233503	#N/A	#N/A	0.200743	0.175834	#N/A	#N/A	#N/A	#N/A	0.218058	0.195386	0.212783	#N/A	1.14797	0.157025	0.258398	#N/A	#N/A	#N/A	#N/A	#N/A	#N/A	#N/A	#N/A	#N/A	#N/A	#N/A	#N/A	#N/A	#N/A	#N/A	#N/A	#N/A	#N/A	0.283125	0.434601	0.209122	0.216535	0.178941	#N/A	0.168943	#N/A	#N/A	#N/A	0.146421	0.128954	29	ENSG00000254539		lncRNA	novel transcript
CEBPZ	0.969432	#N/A	1.19403	0.930485	0.92446	1.41515	1.59204	0.667489	3.39703	#N/A	3.70627	#N/A	0.857157	#N/A	0.564433	#N/A	1.07123	0.617779	1.49304	1.28619	#N/A	1.43764	#N/A	#N/A	#N/A	#N/A	0.930129	0.863801	0.854593	1.3528	#N/A	#N/A	#N/A	#N/A	#N/A	#N/A	0.777439	#N/A	#N/A	#N/A	#N/A	#N/A	#N/A	#N/A	#N/A	#N/A	#N/A	#N/A	#N/A	#N/A	#N/A	0.56604	#N/A	0.757132	#N/A	1.92476	1.54208	2.4823	0.797483	#N/A	0.719139	0.887604	#N/A	29	ENSG00000115816	CEBPZ	protein_coding	CCAAT enhancer binding protein zeta [Source:HGNC Symbol;Acc:HGNC:24218]
COMMD1	0.630908	#N/A	0.388268	#N/A	0.714737	0.945778	0.80692	0.446614	1.56027	#N/A	0.780601	#N/A	#N/A	0.405384	0.46494	0.500539	0.573028	0.629438	0.579834	1.28245	0.517358	0.954906	#N/A	1.54612	0.747577	#N/A	0.561534	0.886153	1.04057	#N/A	0.276185	#N/A	#N/A	#N/A	#N/A	#N/A	#N/A	#N/A	#N/A	#N/A	#N/A	#N/A	#N/A	#N/A	#N/A	#N/A	#N/A	#N/A	#N/A	#N/A	#N/A	#N/A	#N/A	0.531498	0.851389	#N/A	1.41907	1.03372	#N/A	#N/A	#N/A	1.01459	1.12066	29	ENSG00000173163	COMMD1	protein_coding	copper metabolism domain containing 1 [Source:HGNC Symbol;Acc:HGNC:23024]
RAD1	1.02013	#N/A	3.84196	2.19786	1.72954	2.53744	2.06672	2.01139	2.96353	#N/A	1.54196	#N/A	1.36812	1.03601	1.14143	1.26372	1.38921	1.18371	1.37106	#N/A	#N/A	1.2917	#N/A	0.969633	#N/A	#N/A	1.07798	#N/A	1.07456	#N/A	#N/A	#N/A	#N/A	#N/A	#N/A	#N/A	#N/A	#N/A	#N/A	#N/A	#N/A	#N/A	#N/A	#N/A	#N/A	#N/A	#N/A	#N/A	#N/A	#N/A	#N/A	2.58399	1.29089	1.64584	1.96097	2.11994	0.869772	2.41314	1.16601	#N/A	#N/A	1.46402	#N/A	29	ENSG00000113456	RAD1	protein_coding	RAD1 checkpoint DNA exonuclease [Source:HGNC Symbol;Acc:HGNC:9806]
ABCA10	#N/A	4.81675	6.89467	3.6189	4.23639	7.08329	3.83432	3.19119	4.20727	#N/A	3.55659	0.744262	0.965838	#N/A	#N/A	#N/A	#N/A	#N/A	#N/A	#N/A	#N/A	#N/A	#N/A	#N/A	#N/A	#N/A	3.21249	4.07153	4.00831	5.63831	1.74046	1.78839	1.72841	0.893925	#N/A	#N/A	#N/A	#N/A	#N/A	#N/A	#N/A	#N/A	#N/A	#N/A	#N/A	#N/A	#N/A	#N/A	#N/A	#N/A	#N/A	0.710082	1.15992	1.31552	1.85622	1.2544	2.06108	1.24953	1.11301	#N/A	#N/A	4.69045	4.36852	29	ENSG00000154263	ABCA10	protein_coding	ATP binding cassette subfamily A member 10 [Source:HGNC Symbol;Acc:HGNC:30]
ITGA7	#N/A	4.09757	6.6183	3.10914	4.57681	5.03492	4.68962	3.58719	3.51184	#N/A	3.5707	#N/A	#N/A	3.9714	3.2039	3.1815	1.52396	3.76865	3.55688	3.41427	3.54168	3.02698	0.828208	3.29098	0.839	#N/A	4.22481	3.41143	4.95013	1.95678	#N/A	#N/A	#N/A	#N/A	#N/A	#N/A	#N/A	#N/A	#N/A	#N/A	#N/A	0.464483	#N/A	#N/A	#N/A	#N/A	#N/A	#N/A	0.502382	#N/A	#N/A	#N/A	#N/A	#N/A	#N/A	#N/A	#N/A	#N/A	#N/A	#N/A	#N/A	3.96645	5.06567	29	ENSG00000135424	ITGA7	protein_coding	integrin subunit alpha 7 [Source:HGNC Symbol;Acc:HGNC:6143]
NFIX	#N/A	3.8683	6.40385	2.66559	4.14637	5.22577	3.78179	3.59447	4.12245	0.39154	5.22459	0.675272	3.4294	#N/A	#N/A	#N/A	0.701922	#N/A	#N/A	#N/A	#N/A	#N/A	#N/A	#N/A	#N/A	#N/A	4.23662	4.82827	4.68558	3.53226	#N/A	#N/A	#N/A	#N/A	#N/A	#N/A	#N/A	#N/A	#N/A	#N/A	#N/A	#N/A	#N/A	#N/A	#N/A	#N/A	#N/A	#N/A	#N/A	#N/A	#N/A	6.1715	3.22484	4.01666	5.38883	4.77041	4.26496	6.73428	4.24833	3.37052	1.38666	5.28256	5.95424	29	ENSG00000008441	NFIX	protein_coding	nuclear factor I X [Source:HGNC Symbol;Acc:HGNC:7788]
RALGAPA1	#N/A	1.34085	0.48198	#N/A	0.72268	1.04036	0.818441	0.570781	1.39488	#N/A	1.59699	#N/A	0.530515	#N/A	#N/A	#N/A	#N/A	#N/A	#N/A	0.828598	#N/A	0.586571	#N/A	0.709386	0.494266	#N/A	0.995963	1.2291	1.21184	1.04554	#N/A	0.55925	#N/A	#N/A	#N/A	#N/A	#N/A	#N/A	#N/A	#N/A	#N/A	#N/A	#N/A	#N/A	#N/A	#N/A	#N/A	#N/A	#N/A	0.24988	#N/A	0.429	#N/A	0.864888	1.20295	0.984908	1.3647	1.05679	0.461826	0.863017	#N/A	0.823707	0.929338	29	ENSG00000174373	RALGAPA1	protein_coding	Ral GTPase activating protein catalytic subunit alpha 1 [Source:HGNC Symbol;Acc:HGNC:17770]
GLIPR1L1	#N/A	2.89739	1.66056	1.16815	1.33689	2.5909	3.62542	2.29179	2.2613	#N/A	3.85887	1.81631	1.22015	#N/A	0.716218	#N/A	#N/A	#N/A	#N/A	1.98687	#N/A	1.28405	#N/A	#N/A	0.896257	1.99994	2.5304	1.51655	2.29622	#N/A	0.571582	1.27429	#N/A	1.07755	#N/A	#N/A	1.31058	#N/A	#N/A	#N/A	#N/A	#N/A	#N/A	#N/A	#N/A	#N/A	#N/A	#N/A	#N/A	#N/A	#N/A	#N/A	#N/A	1.48517	#N/A	#N/A	2.46244	#N/A	1.05656	2.24663	#N/A	3.85082	2.03914	29	ENSG00000173401	GLIPR1L1	protein_coding	GLIPR1 like 1 [Source:HGNC Symbol;Acc:HGNC:28392]
CYREN	#N/A	2.67082	#N/A	#N/A	#N/A	#N/A	#N/A	0.65887	1.43774	#N/A	0.879895	#N/A	0.896474	0.786975	0.731949	1.13227	0.880856	0.907091	1.66413	3.0835	0.884208	1.11331	#N/A	1.05716	0.916335	#N/A	#N/A	#N/A	1.91958	#N/A	0.582084	#N/A	0.850626	#N/A	#N/A	#N/A	#N/A	#N/A	#N/A	#N/A	#N/A	#N/A	#N/A	#N/A	#N/A	#N/A	#N/A	#N/A	#N/A	#N/A	#N/A	1.47589	0.967773	1.33071	1.53913	1.37495	1.29355	2.70883	1.84204	2.1727	#N/A	1.02391	#N/A	29	ENSG00000122783	CYREN	protein_coding	cell cycle regulator of NHEJ [Source:HGNC Symbol;Acc:HGNC:22432]
RGN	#N/A	1.36743	6.53327	3.69789	4.90288	6.2614	4.0024	4.43506	3.32038	#N/A	4.44149	#N/A	1.80281	#N/A	0.905163	#N/A	1.5892	#N/A	#N/A	#N/A	#N/A	#N/A	#N/A	1.0019	#N/A	0.734595	3.66853	4.29051	4.53778	1.33949	#N/A	#N/A	0.76248	#N/A	#N/A	#N/A	#N/A	#N/A	#N/A	#N/A	#N/A	#N/A	#N/A	#N/A	#N/A	#N/A	#N/A	#N/A	#N/A	#N/A	0.579191	2.61527	#N/A	1.5118	3.39775	3.27109	#N/A	5.39509	2.66962	#N/A	0.997609	4.5632	4.99365	29	ENSG00000130988	RGN	protein_coding	regucalcin [Source:HGNC Symbol;Acc:HGNC:9989]
ANKRD10	#N/A	1.12984	#N/A	0.431021	0.468141	0.764823	0.783424	0.398809	1.42125	#N/A	1.51458	#N/A	0.487571	#N/A	0.347856	0.311102	0.680694	#N/A	#N/A	1.02578	0.724674	0.482714	#N/A	1.0596	0.637137	#N/A	0.885864	0.893566	1.10916	#N/A	#N/A	#N/A	#N/A	#N/A	#N/A	#N/A	#N/A	#N/A	#N/A	#N/A	#N/A	#N/A	#N/A	#N/A	#N/A	#N/A	#N/A	#N/A	#N/A	#N/A	#N/A	#N/A	0.393449	0.495911	0.505503	0.867449	1.898	1.1432	0.934999	#N/A	#N/A	1.65823	1.65609	29	ENSG00000088448	ANKRD10	protein_coding	ankyrin repeat domain 10 [Source:HGNC Symbol;Acc:HGNC:20265]
ROCK2	#N/A	1.05064	#N/A	#N/A	0.476128	0.826694	0.643479	0.367776	1.14432	#N/A	0.874271	#N/A	#N/A	0.592018	#N/A	0.515036	0.480822	0.850473	0.791446	2.05719	0.776133	1.28657	#N/A	1.04711	#N/A	#N/A	0.482545	0.741841	0.963253	#N/A	0.591279	#N/A	0.485212	0.453982	#N/A	#N/A	#N/A	#N/A	0.265296	#N/A	#N/A	#N/A	#N/A	#N/A	#N/A	#N/A	#N/A	#N/A	#N/A	0.280083	#N/A	#N/A	#N/A	#N/A	#N/A	#N/A	1.18679	0.616286	#N/A	0.797392	#N/A	1.28836	1.40821	29	ENSG00000134318	ROCK2	protein_coding	Rho associated coiled-coil containing protein kinase 2 [Source:HGNC Symbol;Acc:HGNC:10252]
ZBTB20-AS2	#N/A	0.883561	1.07696	1.19289	1.13814	1.48092	1.97052	1.30337	1.84754	0.579	2.55154	1.01918	1.135	#N/A	0.713557	#N/A	#N/A	#N/A	#N/A	#N/A	#N/A	#N/A	#N/A	#N/A	1.4109	#N/A	3.1592	2.56112	1.87905	#N/A	#N/A	1.34516	#N/A	#N/A	#N/A	#N/A	#N/A	#N/A	#N/A	#N/A	#N/A	#N/A	#N/A	#N/A	#N/A	#N/A	#N/A	#N/A	#N/A	#N/A	#N/A	0.751784	0.938889	1.59277	#N/A	1.25995	1.28843	1.75419	0.963841	1.21888	1.27619	1.40776	3.21433	29	ENSG00000241295	ZBTB20-AS2	lncRNA	ZBTB20 antisense RNA 2 [Source:HGNC Symbol;Acc:HGNC:42421]
#286307	#N/A	0.333436	1.19184	1.49957	#N/A	1.39903	1.3039	1.45646	0.722864	#N/A	#N/A	#N/A	1.39808	1.51958	#N/A	#N/A	1.00847	1.14627	#N/A	#N/A	0.738759	#N/A	#N/A	#N/A	0.846394	#N/A	4.33271	1.20845	1.71085	#N/A	1.56072	#N/A	1.5014	0.628928	#N/A	#N/A	#N/A	#N/A	#N/A	#N/A	#N/A	#N/A	#N/A	#N/A	#N/A	#N/A	#N/A	#N/A	#N/A	#N/A	#N/A	2.04863	1.55245	1.22504	1.14373	0.737396	0.389684	0.622615	1.02367	0.421744	#N/A	1.25701	#N/A	29	ENSG00000286307		lncRNA	novel transcript, antisense to HDAC4
#286020	#N/A	0.547301	3.52531	2.22194	3.28068	2.9128	4.15257	2.75232	1.69183	#N/A	1.19205	0.584178	#N/A	3.34179	2.78339	3.06618	2.28688	4.69025	2.56831	1.31797	1.11837	2.39062	#N/A	1.44986	#N/A	#N/A	3.66103	4.40238	2.85766	#N/A	2.94237	#N/A	1.88548	1.51725	#N/A	#N/A	#N/A	#N/A	#N/A	#N/A	#N/A	#N/A	#N/A	#N/A	#N/A	#N/A	#N/A	#N/A	#N/A	#N/A	#N/A	#N/A	#N/A	#N/A	#N/A	#N/A	0.763375	#N/A	#N/A	#N/A	#N/A	1.17307	2.23071	29	ENSG00000286020		lncRNA	novel transcript, antisense to PLCL1
#253116	#N/A	0.454121	4.79954	3.69645	5.61628	5.00847	3.03776	3.49554	3.41385	1.28913	0.992389	0.66291	1.29091	#N/A	#N/A	#N/A	#N/A	#N/A	#N/A	0.929885	#N/A	#N/A	#N/A	#N/A	#N/A	#N/A	3.22909	2.04176	2.79453	0.519842	#N/A	#N/A	#N/A	#N/A	#N/A	#N/A	0.9505	#N/A	0.857674	0.615764	#N/A	#N/A	0.772849	0.700755	#N/A	#N/A	#N/A	#N/A	#N/A	1.26474	#N/A	#N/A	#N/A	1.21304	0.740983	#N/A	0.627669	#N/A	0.797186	#N/A	#N/A	1.71357	1.29265	29	ENSG00000253116		lncRNA	novel transcript
NINL	#N/A	0.608454	2.93349	2.81567	4.05332	3.778	2.36016	2.96485	0.800763	0.505169	0.636914	0.362772	#N/A	#N/A	#N/A	#N/A	#N/A	#N/A	#N/A	#N/A	#N/A	#N/A	#N/A	#N/A	#N/A	0.528909	1.67276	2.63671	4.03154	#N/A	#N/A	#N/A	#N/A	#N/A	1.10652	#N/A	#N/A	0.701668	1.01518	0.92004	0.658649	0.457876	0.774084	2.02312	1.1824	#N/A	#N/A	0.512951	#N/A	1.26261	1.52549	#N/A	#N/A	#N/A	#N/A	#N/A	#N/A	#N/A	#N/A	#N/A	#N/A	1.6876	1.2694	29	ENSG00000101004	NINL	protein_coding	ninein like [Source:HGNC Symbol;Acc:HGNC:29163]
FOXRED1	#N/A	1.36109	1.86913	0.996175	1.27513	3.03901	3.07496	1.14598	2.32926	#N/A	2.88049	#N/A	1.21145	0.659597	0.757985	0.92071	0.994533	#N/A	#N/A	1.48531	1.03935	#N/A	#N/A	1.27095	#N/A	#N/A	0.981583	0.898031	1.98387	#N/A	#N/A	#N/A	#N/A	#N/A	#N/A	#N/A	#N/A	#N/A	#N/A	#N/A	#N/A	#N/A	#N/A	#N/A	#N/A	#N/A	#N/A	#N/A	#N/A	#N/A	#N/A	1.22133	#N/A	1.58054	1.27856	1.46188	2.15691	1.50458	1.78341	#N/A	#N/A	1.46093	1.83048	29	ENSG00000110074	FOXRED1	protein_coding	FAD dependent oxidoreductase domain containing 1 [Source:HGNC Symbol;Acc:HGNC:26927]
HELZ	#N/A	0.891903	#N/A	#N/A	#N/A	0.598688	0.795938	0.451895	1.18251	#N/A	1.07408	#N/A	0.454627	0.414202	0.509724	0.321954	#N/A	0.694182	0.701251	1.90907	#N/A	0.716161	0.371644	1.32123	0.704725	#N/A	#N/A	#N/A	#N/A	#N/A	0.317391	0.59064	#N/A	#N/A	#N/A	#N/A	#N/A	#N/A	#N/A	#N/A	#N/A	#N/A	#N/A	#N/A	#N/A	#N/A	#N/A	#N/A	0.473892	#N/A	#N/A	0.751199	0.699071	0.886277	1.48293	1.5412	2.35925	2.01683	1.09908	1.58849	#N/A	#N/A	#N/A	29	ENSG00000198265	HELZ	protein_coding	helicase with zinc finger [Source:HGNC Symbol;Acc:HGNC:16878]
SYPL1	#N/A	1.40161	#N/A	#N/A	#N/A	#N/A	#N/A	#N/A	#N/A	#N/A	#N/A	#N/A	#N/A	4.14045	3.56618	3.55784	1.51671	3.35244	3.39881	4.39413	2.8776	3.29627	0.844099	3.05214	2.42273	#N/A	2.42059	2.72757	1.92507	#N/A	2.02451	2.09359	0.915218	0.912485	#N/A	#N/A	#N/A	#N/A	0.476585	#N/A	#N/A	#N/A	#N/A	#N/A	#N/A	#N/A	#N/A	#N/A	#N/A	#N/A	#N/A	2.16264	#N/A	1.51941	1.2754	2.46785	#N/A	4.65058	#N/A	3.38458	#N/A	1.53969	2.21326	29	ENSG00000008282	SYPL1	protein_coding	synaptophysin like 1 [Source:HGNC Symbol;Acc:HGNC:11507]
MAGI1-AS1	#N/A	0.336162	#N/A	#N/A	#N/A	#N/A	#N/A	#N/A	#N/A	#N/A	#N/A	#N/A	#N/A	2.73689	2.59788	2.70831	2.16865	2.8258	1.19959	#N/A	0.824897	1.20615	1.50926	0.5967	#N/A	#N/A	3.32405	2.1864	1.88796	#N/A	1.56525	#N/A	0.940018	#N/A	#N/A	#N/A	0.64003	#N/A	1.09984	#N/A	#N/A	#N/A	1.21195	#N/A	1.13044	#N/A	#N/A	#N/A	#N/A	1.51947	#N/A	1.67445	#N/A	#N/A	1.34042	1.01137	#N/A	1.2043	1.0977	#N/A	0.94052	0.830898	0.729722	29	ENSG00000240175	MAGI1-AS1	lncRNA	MAGI1 antisense RNA 1 [Source:HGNC Symbol;Acc:HGNC:40091]
#258231	#N/A	0.307822	#N/A	#N/A	#N/A	#N/A	#N/A	2.78956	#N/A	#N/A	#N/A	#N/A	#N/A	4.32708	3.80609	3.30249	0.614305	0.818717	0.396584	0.290859	0.476177	0.455826	0.827157	0.293157	#N/A	#N/A	1.24461	1.18169	1.23146	0.317275	2.90387	#N/A	1.73717	#N/A	#N/A	#N/A	#N/A	#N/A	#N/A	#N/A	#N/A	#N/A	0.909788	#N/A	#N/A	#N/A	#N/A	#N/A	#N/A	#N/A	#N/A	3.43001	1.52766	0.693228	0.776395	0.460243	#N/A	0.717937	#N/A	0.231063	#N/A	0.765965	0.400048	29	ENSG00000258231		lncRNA	novel transcript
UBXN4	#N/A	1.09934	0.585814	#N/A	0.826459	0.897111	0.849326	0.841869	2.05404	#N/A	1.12914	#N/A	0.565843	#N/A	#N/A	#N/A	0.709396	0.434583	#N/A	1.34853	0.714026	0.843803	#N/A	1.12958	0.610728	#N/A	0.703103	0.748778	1.00754	#N/A	#N/A	#N/A	#N/A	#N/A	#N/A	#N/A	#N/A	#N/A	#N/A	#N/A	#N/A	#N/A	#N/A	#N/A	#N/A	#N/A	#N/A	#N/A	#N/A	#N/A	#N/A	0.683735	0.643259	0.689928	0.709902	1.22633	3.33718	2.10809	0.647823	1.21135	#N/A	0.670735	#N/A	29	ENSG00000144224	UBXN4	protein_coding	UBX domain protein 4 [Source:HGNC Symbol;Acc:HGNC:14860]
NRF1	#N/A	0.997115	#N/A	0.471758	0.62163	0.731843	0.644906	0.547745	0.961463	#N/A	1.32496	#N/A	0.554974	0.478226	0.381392	0.612195	0.959919	0.677837	0.768091	1.10593	#N/A	0.866193	#N/A	1.23558	0.838253	#N/A	0.805463	0.935446	0.784121	#N/A	0.417453	#N/A	#N/A	#N/A	#N/A	#N/A	#N/A	#N/A	#N/A	#N/A	#N/A	#N/A	#N/A	#N/A	#N/A	#N/A	#N/A	#N/A	#N/A	#N/A	#N/A	#N/A	#N/A	0.618276	0.873178	#N/A	2.47526	1.41647	#N/A	1.03422	#N/A	0.570965	#N/A	29	ENSG00000106459	NRF1	protein_coding	nuclear respiratory factor 1 [Source:HGNC Symbol;Acc:HGNC:7996]
PNPLA7	#N/A	1.60463	3.52148	2.56591	3.09175	4.21478	3.99371	2.29611	3.34413	#N/A	2.53975	#N/A	1.35932	#N/A	1.04569	0.618633	1.33654	#N/A	#N/A	#N/A	#N/A	#N/A	#N/A	#N/A	#N/A	#N/A	1.94652	1.53134	2.0978	#N/A	#N/A	#N/A	#N/A	#N/A	#N/A	#N/A	#N/A	#N/A	#N/A	#N/A	#N/A	#N/A	#N/A	#N/A	#N/A	#N/A	#N/A	#N/A	#N/A	0.434847	0.422137	0.545284	0.700111	1.53496	0.797111	0.855251	5.10168	0.888486	1.41876	1.11175	#N/A	2.81041	2.24679	29	ENSG00000130653	PNPLA7	protein_coding	patatin like phospholipase domain containing 7 [Source:HGNC Symbol;Acc:HGNC:24768]
NINJ2-AS1	#N/A	0.407511	#N/A	#N/A	#N/A	#N/A	#N/A	#N/A	0.917362	#N/A	0.732876	#N/A	0.892982	#N/A	#N/A	#N/A	1.16513	0.618383	#N/A	0.853663	#N/A	#N/A	0.964559	0.577043	#N/A	#N/A	1.57166	1.62711	#N/A	0.498974	1.26214	0.87495	2.07997	1.03324	#N/A	#N/A	#N/A	#N/A	#N/A	#N/A	#N/A	#N/A	0.701138	1.08942	0.914968	#N/A	#N/A	#N/A	#N/A	1.17192	#N/A	3.28006	3.79101	2.4082	2.15132	1.05038	0.447095	1.21845	1.0367	#N/A	0.762241	#N/A	#N/A	29	ENSG00000177406	NINJ2-AS1	lncRNA	NINJ2 antisense RNA 1 [Source:HGNC Symbol;Acc:HGNC:40405]
SPSB2	#N/A	0.251618	2.39249	1.56253	2.68272	1.34031	1.09866	1.22644	0.863083	#N/A	#N/A	#N/A	1.39448	2.04807	1.41263	1.59418	1.02139	1.31845	0.921936	#N/A	0.640064	0.86991	#N/A	0.561884	#N/A	#N/A	1.15648	#N/A	1.09768	#N/A	1.88455	#N/A	2.3421	#N/A	#N/A	#N/A	#N/A	#N/A	#N/A	#N/A	#N/A	#N/A	#N/A	#N/A	#N/A	#N/A	#N/A	#N/A	#N/A	#N/A	#N/A	1.76479	1.78941	1.31856	1.33249	0.84507	0.409645	#N/A	#N/A	#N/A	#N/A	1.14162	#N/A	29	ENSG00000111671	SPSB2	protein_coding	splA/ryanodine receptor domain and SOCS box containing 2 [Source:HGNC Symbol;Acc:HGNC:29522]
MORF4L2	#N/A	1.21196	3.05247	2.29509	2.56855	2.88402	2.4528	1.89781	5.19359	0.515953	3.02333	1.1068	1.51539	#N/A	#N/A	#N/A	#N/A	#N/A	#N/A	1.1183	#N/A	0.846356	#N/A	#N/A	#N/A	#N/A	1.46511	2.20369	1.95846	#N/A	#N/A	#N/A	#N/A	#N/A	#N/A	#N/A	0.495253	#N/A	#N/A	#N/A	#N/A	#N/A	#N/A	#N/A	#N/A	#N/A	#N/A	#N/A	#N/A	#N/A	#N/A	1.73938	1.61981	0.970161	2.44119	3.15736	4.04926	4.3593	2.20259	1.27554	#N/A	1.3043	1.22019	29	ENSG00000123562	MORF4L2	protein_coding	mortality factor 4 like 2 [Source:HGNC Symbol;Acc:HGNC:16849]
ZNF385C	#N/A	0.131209	1.26777	0.560939	0.18918	0.219904	0.200683	0.532714	0.151806	#N/A	#N/A	#N/A	0.42393	0.371318	0.514847	0.631198	0.148449	0.228691	0.194022	#N/A	0.19515	#N/A	#N/A	#N/A	0.186199	#N/A	0.242281	0.161985	#N/A	#N/A	1.06075	0.168742	#N/A	#N/A	#N/A	#N/A	#N/A	#N/A	#N/A	#N/A	#N/A	#N/A	0.813384	#N/A	#N/A	#N/A	#N/A	#N/A	#N/A	#N/A	#N/A	1.42578	0.888627	0.218007	#N/A	#N/A	#N/A	0.169299	0.203665	#N/A	#N/A	0.114277	0.134578	29	ENSG00000187595	ZNF385C	protein_coding	zinc finger protein 385C [Source:HGNC Symbol;Acc:HGNC:33722]
EPDR1	#N/A	1.01695	8.26542	4.38395	5.33946	6.84718	4.51369	4.15418	6.40442	#N/A	3.73612	1.63856	3.31704	0.755524	0.67916	0.68716	#N/A	#N/A	#N/A	1.82604	#N/A	1.78022	#N/A	1.22161	2.49013	#N/A	1.95803	1.41799	#N/A	#N/A	#N/A	#N/A	#N/A	#N/A	#N/A	#N/A	#N/A	#N/A	#N/A	#N/A	#N/A	#N/A	#N/A	#N/A	#N/A	#N/A	#N/A	#N/A	#N/A	#N/A	#N/A	8.40578	3.53511	3.21976	6.58036	3.56954	3.38493	6.73908	4.42194	#N/A	#N/A	2.45273	#N/A	29	ENSG00000086289	EPDR1	protein_coding	ependymin related 1 [Source:HGNC Symbol;Acc:HGNC:17572]
FBXW10B	#N/A	0.242104	#N/A	#N/A	#N/A	#N/A	#N/A	1.25885	#N/A	#N/A	#N/A	#N/A	#N/A	3.42078	2.21633	1.34406	1.21647	2.04243	0.701091	0.448824	#N/A	0.561367	2.05932	0.39369	0.584222	0.115239	1.58151	1.11824	0.885629	#N/A	1.82099	0.394351	1.30499	#N/A	#N/A	#N/A	#N/A	#N/A	#N/A	#N/A	#N/A	#N/A	#N/A	#N/A	#N/A	#N/A	#N/A	#N/A	#N/A	#N/A	#N/A	3.15075	2.66009	0.923377	0.708157	#N/A	0.320103	0.597066	0.692304	#N/A	#N/A	0.630864	0.603254	29	ENSG00000241322	FBXW10B	protein_coding	F-box and WD repeat domain containing 10B [Source:HGNC Symbol;Acc:HGNC:14379]
BRIX1	#N/A	0.608509	1.3453	1.37196	1.8302	1.64831	1.25387	1.20887	2.46232	#N/A	1.78659	#N/A	0.909454	1.18367	1.19787	1.08246	#N/A	0.869594	1.2444	#N/A	#N/A	1.02159	0.862712	#N/A	1.31934	#N/A	1.31418	#N/A	2.14678	0.620543	0.606631	#N/A	#N/A	#N/A	#N/A	#N/A	#N/A	#N/A	#N/A	#N/A	#N/A	#N/A	#N/A	#N/A	#N/A	#N/A	#N/A	#N/A	#N/A	#N/A	#N/A	1.28887	1.24124	0.950706	#N/A	1.56168	1.02059	2.88022	1.1057	#N/A	#N/A	#N/A	#N/A	29	ENSG00000113460	BRIX1	protein_coding	biogenesis of ribosomes BRX1 [Source:HGNC Symbol;Acc:HGNC:24170]
ASAH1	#N/A	#N/A	4.5959	2.64862	3.65733	4.15957	4.24876	2.08555	2.96164	#N/A	4.69189	1.01482	1.17448	3.41511	1.90545	2.10551	2.2751	2.55248	2.8141	3.43646	2.82602	3.1422	0.759644	4.17153	0.815006	#N/A	#N/A	#N/A	#N/A	#N/A	1.45665	#N/A	1.36433	0.843864	#N/A	#N/A	#N/A	#N/A	#N/A	#N/A	#N/A	#N/A	#N/A	#N/A	#N/A	#N/A	#N/A	#N/A	#N/A	#N/A	#N/A	#N/A	#N/A	#N/A	#N/A	#N/A	1.4447	1.19382	#N/A	#N/A	#N/A	1.72911	1.3347	29	ENSG00000104763	ASAH1	protein_coding	N-acylsphingosine amidohydrolase 1 [Source:HGNC Symbol;Acc:HGNC:735]
KMT2E-AS1	#N/A	#N/A	3.53417	3.40557	3.19117	3.27863	3.56278	2.39461	3.4471	0.815236	2.26126	1.67157	1.99606	#N/A	0.844979	#N/A	#N/A	#N/A	#N/A	#N/A	#N/A	1.36638	#N/A	#N/A	1.0866	#N/A	1.52122	2.23028	1.68919	#N/A	0.7825	#N/A	#N/A	#N/A	#N/A	#N/A	0.939017	#N/A	#N/A	#N/A	#N/A	#N/A	#N/A	#N/A	#N/A	#N/A	#N/A	#N/A	0.813655	#N/A	#N/A	1.39889	1.16025	1.25713	2.49826	2.19011	1.28564	5.2516	3.71569	#N/A	#N/A	#N/A	1.52668	29	ENSG00000239569	KMT2E-AS1	lncRNA	KMT2E antisense RNA 1 [Source:HGNC Symbol;Acc:HGNC:40845]
HSD11B1	#N/A	#N/A	6.69548	3.95295	1.03365	0.642898	0.59126	3.03301	0.395524	0.983974	0.349404	0.179199	1.63333	#N/A	#N/A	#N/A	#N/A	#N/A	#N/A	#N/A	#N/A	#N/A	#N/A	#N/A	#N/A	#N/A	1.31734	0.872165	0.638313	#N/A	2.08824	0.36725	1.79828	0.474294	#N/A	#N/A	1.24925	#N/A	#N/A	#N/A	#N/A	#N/A	0.822875	#N/A	#N/A	#N/A	#N/A	#N/A	#N/A	#N/A	#N/A	3.1508	4.07073	#N/A	0.858042	0.587504	0.256383	0.540801	0.725786	#N/A	#N/A	0.77085	0.518922	29	ENSG00000117594	HSD11B1	protein_coding	hydroxysteroid 11-beta dehydrogenase 1 [Source:HGNC Symbol;Acc:HGNC:5208]
SEC31B	#N/A	#N/A	1.45042	1.30901	1.60547	1.91505	1.75851	1.75223	3.21328	#N/A	1.22321	#N/A	1.56294	#N/A	#N/A	#N/A	1.18272	#N/A	#N/A	2.17622	#N/A	#N/A	0.889513	1.1135	#N/A	#N/A	0.899044	1.13813	#N/A	#N/A	0.832738	#N/A	#N/A	0.882117	#N/A	#N/A	#N/A	#N/A	#N/A	#N/A	#N/A	#N/A	0.564654	#N/A	#N/A	#N/A	#N/A	#N/A	#N/A	0.644663	#N/A	0.973033	1.24621	0.992718	1.8696	0.974945	2.45028	1.49349	0.821471	1.23059	#N/A	1.19227	#N/A	29	ENSG00000075826	SEC31B	protein_coding	SEC31 homolog B, COPII coat complex component [Source:HGNC Symbol;Acc:HGNC:23197]
PNMT	#N/A	#N/A	2.53214	2.26077	1.2975	0.769486	0.762719	2.86138	0.391676	#N/A	#N/A	#N/A	1.69168	2.23535	2.0423	2.43869	#N/A	1.48237	0.523701	0.309686	0.453927	#N/A	#N/A	#N/A	0.558255	#N/A	1.69854	0.609657	1.05326	#N/A	#N/A	#N/A	#N/A	#N/A	#N/A	#N/A	#N/A	#N/A	#N/A	#N/A	#N/A	#N/A	#N/A	#N/A	#N/A	#N/A	#N/A	#N/A	#N/A	#N/A	#N/A	3.97113	2.32913	0.995292	0.526972	0.564147	0.229	0.373794	0.464918	#N/A	#N/A	0.546964	0.350392	29	ENSG00000141744	PNMT	protein_coding	phenylethanolamine N-methyltransferase [Source:HGNC Symbol;Acc:HGNC:9160]
TTC3	#N/A	#N/A	0.881168	0.693528	0.927099	1.09274	1.15597	0.792328	1.92513	#N/A	1.82322	#N/A	0.525654	#N/A	#N/A	#N/A	#N/A	#N/A	#N/A	1.33107	#N/A	#N/A	#N/A	0.591619	0.530861	#N/A	0.698654	0.595203	0.526285	0.988061	#N/A	#N/A	#N/A	#N/A	#N/A	#N/A	#N/A	#N/A	#N/A	#N/A	#N/A	0.326001	#N/A	#N/A	#N/A	#N/A	#N/A	#N/A	#N/A	#N/A	0.34491	0.754053	0.705	0.723286	1.07852	1.19925	2.87225	1.72588	1.0616	1.9576	#N/A	0.523035	0.963472	29	ENSG00000182670	TTC3	protein_coding	tetratricopeptide repeat domain 3 [Source:HGNC Symbol;Acc:HGNC:12393]
MVD	#N/A	#N/A	2.04525	1.82044	1.83955	1.90435	1.30564	2.10237	1.09066	#N/A	1.12467	#N/A	1.54551	1.23573	1.11355	1.16376	1.85924	2.62721	2.37082	1.4288	#N/A	1.58899	#N/A	0.859008	#N/A	#N/A	#N/A	1.11939	1.06458	#N/A	0.898098	#N/A	1.41852	#N/A	#N/A	#N/A	#N/A	#N/A	#N/A	#N/A	#N/A	#N/A	#N/A	#N/A	#N/A	#N/A	#N/A	#N/A	#N/A	#N/A	#N/A	1.06916	0.779153	#N/A	1.38783	2.63349	0.607539	1.61099	2.29909	#N/A	#N/A	#N/A	#N/A	29	ENSG00000167508	MVD	protein_coding	mevalonate diphosphate decarboxylase [Source:HGNC Symbol;Acc:HGNC:7529]
GTF2H5	#N/A	#N/A	4.5458	0.856351	0.321374	0.442709	0.405704	0.941886	0.182643	#N/A	0.17843	#N/A	0.684925	1.41582	1.3934	1.00629	0.504713	0.77239	0.334493	0.202128	0.255245	0.305414	#N/A	0.19673	#N/A	#N/A	#N/A	0.605647	#N/A	#N/A	0.923418	#N/A	#N/A	#N/A	#N/A	#N/A	1.10706	#N/A	#N/A	#N/A	#N/A	#N/A	#N/A	#N/A	#N/A	#N/A	#N/A	#N/A	#N/A	0.713801	#N/A	2.22061	1.7763	0.4021	#N/A	#N/A	0.165793	#N/A	0.277883	#N/A	#N/A	#N/A	0.288393	29	ENSG00000272047	GTF2H5	protein_coding	general transcription factor IIH subunit 5 [Source:HGNC Symbol;Acc:HGNC:21157]
PLCD3	#N/A	#N/A	#N/A	#N/A	#N/A	1.1934	#N/A	2.64579	#N/A	#N/A	0.46426	#N/A	1.24045	4.35257	1.30413	2.70391	#N/A	3.31206	1.15695	0.493042	0.563722	0.703115	#N/A	#N/A	0.800241	#N/A	2.6361	1.78112	2.36171	#N/A	0.885138	#N/A	#N/A	#N/A	#N/A	#N/A	#N/A	#N/A	#N/A	#N/A	#N/A	#N/A	#N/A	#N/A	#N/A	#N/A	#N/A	#N/A	#N/A	#N/A	#N/A	6.25561	3.82962	1.0691	0.908948	0.582186	0.389535	0.617531	0.913589	0.394504	0.681622	0.944608	0.745935	29	ENSG00000161714	PLCD3	protein_coding	phospholipase C delta 3 [Source:HGNC Symbol;Acc:HGNC:9061]
ARSG	#N/A	#N/A	0.751417	1.53626	1.42883	1.66884	#N/A	1.65175	2.30084	#N/A	1.68449	#N/A	#N/A	0.719461	1.22261	0.886937	1.98465	0.856196	1.02139	1.20895	#N/A	#N/A	#N/A	1.84729	#N/A	#N/A	0.881109	1.17358	#N/A	#N/A	0.760685	#N/A	0.965556	0.979939	#N/A	#N/A	#N/A	#N/A	#N/A	#N/A	#N/A	#N/A	#N/A	#N/A	#N/A	#N/A	#N/A	#N/A	#N/A	#N/A	#N/A	0.996722	1.07759	#N/A	1.78432	2.36225	1.84725	1.70154	1.26721	1.56206	0.856736	#N/A	#N/A	29	ENSG00000141337	ARSG	protein_coding	arylsulfatase G [Source:HGNC Symbol;Acc:HGNC:24102]
MRPL50	#N/A	#N/A	0.154617	0.121083	#N/A	#N/A	0.153108	0.180692	0.126887	#N/A	0.14841	0.0683912	0.125301	0.329857	0.134525	0.132465	0.0959485	0.17571	#N/A	0.126452	#N/A	#N/A	#N/A	#N/A	#N/A	#N/A	#N/A	#N/A	#N/A	#N/A	0.179148	#N/A	0.135747	#N/A	#N/A	#N/A	1.50852	#N/A	0.210311	#N/A	#N/A	#N/A	1.76156	#N/A	#N/A	#N/A	1.43007	#N/A	#N/A	2.07164	#N/A	0.249837	0.108575	#N/A	#N/A	0.14965	0.119053	0.12786	#N/A	#N/A	0.0963099	0.119724	0.153393	29	ENSG00000136897	MRPL50	protein_coding	mitochondrial ribosomal protein L50 [Source:HGNC Symbol;Acc:HGNC:16654]
LINC01277	#N/A	#N/A	3.03694	0.743767	0.517128	0.452329	#N/A	0.839272	0.255963	#N/A	0.205839	#N/A	0.769759	1.08257	1.39008	0.638578	0.514448	0.878993	#N/A	0.211105	0.228774	#N/A	#N/A	#N/A	0.297427	#N/A	0.705779	#N/A	0.324729	#N/A	#N/A	#N/A	#N/A	#N/A	#N/A	#N/A	#N/A	#N/A	#N/A	#N/A	#N/A	#N/A	#N/A	#N/A	#N/A	#N/A	#N/A	#N/A	#N/A	#N/A	#N/A	2.62918	1.65304	0.446388	#N/A	0.229513	0.141206	0.343359	0.312258	0.159726	0.4228	0.21472	0.152036	29	ENSG00000229017	LINC01277	lncRNA	long intergenic non-protein coding RNA 1277 [Source:HGNC Symbol;Acc:HGNC:50334]
ABCC2	#N/A	#N/A	0.505558	0.509564	0.337905	0.176784	0.178921	0.408538	0.175689	#N/A	0.146176	#N/A	0.405988	0.483954	#N/A	0.444378	#N/A	0.314774	0.148453	0.123945	0.143967	#N/A	#N/A	0.141661	#N/A	#N/A	#N/A	0.304865	0.223181	#N/A	0.844396	#N/A	#N/A	#N/A	#N/A	#N/A	#N/A	#N/A	#N/A	#N/A	#N/A	#N/A	#N/A	#N/A	#N/A	#N/A	#N/A	#N/A	#N/A	#N/A	#N/A	0.937229	0.509652	0.28797	0.173375	0.153256	0.165986	0.129541	0.173357	#N/A	0.236553	#N/A	0.137957	29	ENSG00000023839	ABCC2	protein_coding	ATP binding cassette subfamily C member 2 [Source:HGNC Symbol;Acc:HGNC:53]
HAGH	#N/A	#N/A	1.99157	0.682595	1.73381	1.95891	2.79268	1.28594	1.66955	#N/A	2.31093	#N/A	1.73374	1.19673	0.861077	0.728748	#N/A	0.759452	0.991425	2.61127	1.20629	1.89089	#N/A	1.14659	0.968372	#N/A	#N/A	#N/A	#N/A	#N/A	0.939612	1.00047	#N/A	#N/A	#N/A	#N/A	#N/A	#N/A	#N/A	#N/A	#N/A	#N/A	#N/A	#N/A	#N/A	#N/A	#N/A	#N/A	#N/A	#N/A	#N/A	2.19105	0.714521	1.66925	2.58851	1.53139	2.77816	3.66765	1.00619	#N/A	#N/A	#N/A	#N/A	29	ENSG00000063854	HAGH	protein_coding	hydroxyacylglutathione hydrolase [Source:HGNC Symbol;Acc:HGNC:4805]
LIAS	#N/A	#N/A	2.37602	1.89691	1.97968	2.80746	2.09348	1.47293	3.95957	#N/A	4.82778	0.911869	1.80191	0.837895	#N/A	0.761439	0.863541	1.09476	1.00326	1.25617	#N/A	#N/A	#N/A	1.62123	1.08217	#N/A	#N/A	#N/A	#N/A	1.58194	#N/A	#N/A	#N/A	#N/A	#N/A	#N/A	#N/A	#N/A	#N/A	#N/A	#N/A	#N/A	#N/A	#N/A	#N/A	#N/A	#N/A	#N/A	#N/A	#N/A	#N/A	1.67618	1.95567	1.92807	1.73436	1.89452	2.847	4.46168	1.96727	2.64754	#N/A	#N/A	1.34716	29	ENSG00000121897	LIAS	protein_coding	lipoic acid synthetase [Source:HGNC Symbol;Acc:HGNC:16429]
ALDH1L1-AS2	#N/A	#N/A	0.856614	0.196572	0.177637	0.157766	0.14592	0.205832	0.156127	#N/A	#N/A	#N/A	0.256706	0.524171	0.58122	0.226049	0.164266	0.221834	0.146533	#N/A	0.179196	0.171609	#N/A	#N/A	0.181068	#N/A	0.185908	0.185629	0.150229	#N/A	1.48958	0.120943	0.250361	#N/A	#N/A	#N/A	#N/A	#N/A	#N/A	#N/A	#N/A	#N/A	#N/A	#N/A	#N/A	#N/A	#N/A	#N/A	#N/A	#N/A	#N/A	0.422811	0.397088	0.176309	0.190148	#N/A	#N/A	0.167621	0.183398	#N/A	#N/A	#N/A	#N/A	29	ENSG00000246022	ALDH1L1-AS2	lncRNA	ALDH1L1 antisense RNA 2 [Source:HGNC Symbol;Acc:HGNC:42446]
VWA8-AS1	#N/A	#N/A	2.24528	0.45393	0.32501	0.227869	0.205735	0.244015	0.151721	#N/A	#N/A	#N/A	0.346235	2.03606	0.454401	0.458834	#N/A	0.234992	#N/A	0.176083	0.203257	0.16029	#N/A	0.164159	0.188746	#N/A	0.218793	0.196537	0.201537	#N/A	1.45419	#N/A	#N/A	0.112281	#N/A	#N/A	#N/A	#N/A	#N/A	#N/A	#N/A	#N/A	#N/A	#N/A	#N/A	#N/A	#N/A	#N/A	#N/A	#N/A	#N/A	1.98262	#N/A	0.213104	0.212237	0.197776	#N/A	0.175229	#N/A	#N/A	#N/A	0.154674	0.136335	29	ENSG00000278338	VWA8-AS1	lncRNA	VWA8 antisense RNA 1 (head to head) [Source:HGNC Symbol;Acc:HGNC:44270]
#235837	#N/A	#N/A	1.51994	1.11369	0.823999	#N/A	0.525891	0.815535	#N/A	#N/A	#N/A	0.110395	0.797965	1.66697	2.16687	1.22179	0.500801	0.556555	#N/A	0.191574	0.237417	#N/A	#N/A	0.213086	0.259309	#N/A	0.702843	0.455902	0.375177	#N/A	1.56874	#N/A	#N/A	#N/A	#N/A	#N/A	#N/A	#N/A	#N/A	#N/A	#N/A	#N/A	#N/A	#N/A	#N/A	#N/A	#N/A	#N/A	#N/A	#N/A	#N/A	2.22995	0.845254	0.420204	0.428498	0.228252	0.180408	0.407255	0.283946	#N/A	#N/A	0.454746	#N/A	29	ENSG00000235837		lncRNA	novel transcript
DLD	#N/A	#N/A	2.05225	1.12849	1.90388	1.70728	1.52603	1.77885	0.721903	0.649777	0.426039	#N/A	#N/A	#N/A	#N/A	#N/A	#N/A	#N/A	#N/A	0.445617	#N/A	#N/A	#N/A	0.547015	#N/A	#N/A	1.7537	1.82472	1.18726	#N/A	0.910294	#N/A	#N/A	0.5482	#N/A	#N/A	1.0363	#N/A	0.383867	#N/A	#N/A	#N/A	#N/A	#N/A	#N/A	#N/A	#N/A	#N/A	#N/A	0.780118	#N/A	1.42432	1.06871	0.929528	1.44082	0.783241	0.312903	0.863102	#N/A	#N/A	0.797767	0.914353	0.856577	29	ENSG00000091140	DLD	protein_coding	dihydrolipoamide dehydrogenase [Source:HGNC Symbol;Acc:HGNC:2898]
OVOL2	#N/A	#N/A	1.54018	1.10525	1.06388	1.57228	#N/A	1.45034	1.99893	#N/A	1.61114	#N/A	1.05406	1.27588	1.46475	1.07462	1.62172	1.46788	1.81989	1.37205	1.67999	2.18995	1.04805	1.60465	1.45679	#N/A	0.908964	#N/A	#N/A	#N/A	#N/A	#N/A	#N/A	#N/A	#N/A	#N/A	#N/A	#N/A	#N/A	#N/A	#N/A	#N/A	#N/A	#N/A	#N/A	#N/A	#N/A	#N/A	#N/A	#N/A	#N/A	1.46939	1.19658	2.14568	2.77083	1.44941	0.87028	1.92587	1.26756	#N/A	#N/A	#N/A	#N/A	29	ENSG00000125850	OVOL2	protein_coding	ovo like zinc finger 2 [Source:HGNC Symbol;Acc:HGNC:15804]
PTGES2	#N/A	#N/A	1.89977	0.639732	0.3198	0.236847	0.223666	0.35596	#N/A	#N/A	#N/A	0.100062	0.254784	2.65882	0.571811	0.583425	0.223839	0.302692	0.193571	0.172586	0.200325	0.19403	0.734924	0.184625	#N/A	#N/A	0.644274	0.281381	#N/A	#N/A	1.05771	#N/A	0.469836	#N/A	#N/A	#N/A	#N/A	#N/A	#N/A	#N/A	#N/A	#N/A	#N/A	#N/A	#N/A	#N/A	#N/A	#N/A	#N/A	#N/A	#N/A	0.603749	0.732106	0.305797	#N/A	#N/A	0.160336	0.193137	#N/A	#N/A	#N/A	0.334743	#N/A	29	ENSG00000148334	PTGES2	protein_coding	prostaglandin E synthase 2 [Source:HGNC Symbol;Acc:HGNC:17822]
BAAT#136881	#N/A	#N/A	0.412392	0.221343	0.175421	0.201901	0.191956	0.195806	0.161048	#N/A	#N/A	#N/A	0.216929	0.357073	0.22122	0.227823	0.183405	0.184056	0.183017	#N/A	0.185658	#N/A	#N/A	0.147821	#N/A	#N/A	0.200309	#N/A	0.184705	#N/A	0.417397	#N/A	0.183819	0.102181	#N/A	#N/A	#N/A	#N/A	#N/A	#N/A	#N/A	#N/A	#N/A	#N/A	#N/A	#N/A	#N/A	#N/A	#N/A	#N/A	#N/A	0.248994	0.212738	0.19278	0.200691	0.16285	#N/A	0.179724	0.19263	#N/A	0.109185	#N/A	#N/A	29	ENSG00000136881	BAAT	protein_coding	bile acid-CoA:amino acid N-acyltransferase [Source:HGNC Symbol;Acc:HGNC:932]
ORMDL1	#N/A	#N/A	0.644611	#N/A	0.710927	0.7697	0.646515	0.870968	2.21068	#N/A	1.81091	0.956552	0.632991	#N/A	#N/A	#N/A	0.924183	#N/A	#N/A	1.23893	#N/A	#N/A	#N/A	0.889257	0.763138	#N/A	0.601723	#N/A	#N/A	#N/A	0.480109	1.13235	0.518642	0.686481	#N/A	#N/A	0.61743	#N/A	#N/A	#N/A	0.430848	#N/A	#N/A	#N/A	#N/A	#N/A	#N/A	#N/A	#N/A	#N/A	#N/A	0.695278	0.813533	1.05304	0.614723	1.06618	2.60025	1.54369	1.32472	1.66607	#N/A	#N/A	#N/A	29	ENSG00000128699	ORMDL1	protein_coding	ORMDL sphingolipid biosynthesis regulator 1 [Source:HGNC Symbol;Acc:HGNC:16036]
#227388	#N/A	#N/A	#N/A	#N/A	0.424877	#N/A	#N/A	0.436794	0.154211	#N/A	0.17184	#N/A	0.362685	1.89697	0.503805	0.798623	#N/A	0.330079	#N/A	#N/A	0.194612	#N/A	0.391133	0.179618	#N/A	#N/A	#N/A	#N/A	0.212445	#N/A	#N/A	#N/A	0.381081	#N/A	1.40096	#N/A	#N/A	1.44087	#N/A	0.184292	0.600178	#N/A	0.556736	#N/A	0.10645	#N/A	0.236754	0.062611	#N/A	1.00913	1.09774	1.08665	0.621173	0.177313	#N/A	#N/A	0.137328	0.157079	#N/A	#N/A	#N/A	#N/A	#N/A	29	ENSG00000227388		lncRNA	novel transcript
#259202	#N/A	#N/A	2.17754	1.3314	0.749743	0.541309	0.465742	1.60686	0.376398	#N/A	#N/A	#N/A	1.21398	1.3871	#N/A	1.90558	#N/A	1.01383	#N/A	0.260791	#N/A	#N/A	#N/A	#N/A	0.522162	#N/A	0.771723	0.547612	0.652196	#N/A	1.09981	#N/A	0.92167	0.316584	#N/A	#N/A	#N/A	#N/A	#N/A	#N/A	#N/A	#N/A	#N/A	#N/A	#N/A	#N/A	#N/A	#N/A	#N/A	#N/A	#N/A	2.7812	2.06695	0.587781	0.493883	0.298728	0.229937	0.38399	0.376864	#N/A	0.538934	#N/A	0.282926	29	ENSG00000259202		lncRNA	novel transcript, antisense to SMAD3
ODC1	#N/A	#N/A	0.454039	0.245023	0.225634	0.22272	0.207485	0.307561	0.167368	#N/A	#N/A	#N/A	0.245844	0.847898	0.351842	0.33705	0.185901	0.23687	0.170636	#N/A	0.187433	#N/A	#N/A	#N/A	0.192856	#N/A	0.25549	0.208193	0.22256	#N/A	0.710703	#N/A	0.273891	0.112884	#N/A	#N/A	#N/A	#N/A	#N/A	#N/A	#N/A	#N/A	#N/A	#N/A	#N/A	#N/A	#N/A	#N/A	#N/A	#N/A	#N/A	0.705551	0.251376	0.215331	#N/A	#N/A	#N/A	0.184827	0.211957	#N/A	#N/A	0.198448	0.168909	29	ENSG00000115758	ODC1	protein_coding	ornithine decarboxylase 1 [Source:HGNC Symbol;Acc:HGNC:8109]
SLC26A6	#N/A	#N/A	1.01478	0.938956	1.59091	1.05745	#N/A	1.81004	0.895874	#N/A	0.54437	#N/A	1.42911	1.58522	2.06075	2.43931	0.815296	2.01695	0.837906	#N/A	0.630382	0.963439	#N/A	#N/A	#N/A	#N/A	1.24618	#N/A	#N/A	#N/A	2.15507	#N/A	2.18663	0.530849	#N/A	#N/A	#N/A	#N/A	#N/A	#N/A	#N/A	#N/A	#N/A	#N/A	#N/A	#N/A	#N/A	#N/A	#N/A	#N/A	1.03422	2.07897	1.30394	1.18711	0.981284	0.781829	0.410818	0.805216	#N/A	#N/A	0.796053	#N/A	#N/A	29	ENSG00000225697	SLC26A6	protein_coding	solute carrier family 26 member 6 [Source:HGNC Symbol;Acc:HGNC:14472]
ABHD4	#N/A	#N/A	2.93124	1.89209	2.91245	1.89053	1.40764	1.82178	0.971605	#N/A	0.73025	#N/A	#N/A	2.62858	2.44272	2.54882	1.29524	2.60516	1.1929	0.665811	0.78337	1.01685	#N/A	0.761803	#N/A	#N/A	3.2222	1.12949	1.49616	#N/A	1.51885	#N/A	#N/A	#N/A	#N/A	#N/A	#N/A	#N/A	#N/A	#N/A	#N/A	#N/A	#N/A	#N/A	#N/A	#N/A	#N/A	#N/A	#N/A	#N/A	#N/A	3.13751	2.80427	#N/A	1.15337	1.18742	0.490838	#N/A	#N/A	0.505679	#N/A	1.34953	#N/A	29	ENSG00000100439	ABHD4	protein_coding	abhydrolase domain containing 4, N-acyl phospholipase B [Source:HGNC Symbol;Acc:HGNC:20154]
NAA40	#N/A	#N/A	1.80139	1.7126	1.69283	3.0324	2.38154	1.22519	#N/A	#N/A	0.957838	#N/A	1.39919	1.23394	0.789368	1.44496	1.07384	1.37228	#N/A	0.824992	#N/A	1.1687	#N/A	0.87197	1.6236	#N/A	#N/A	0.981028	1.00871	#N/A	1.07422	#N/A	#N/A	1.15809	#N/A	#N/A	#N/A	#N/A	#N/A	#N/A	#N/A	#N/A	#N/A	#N/A	#N/A	#N/A	#N/A	#N/A	#N/A	#N/A	#N/A	2.99328	1.34772	2.03516	3.56492	1.27258	0.590422	2.31716	1.98156	#N/A	#N/A	#N/A	#N/A	29	ENSG00000110583	NAA40	protein_coding	N-alpha-acetyltransferase 40, NatD catalytic subunit [Source:HGNC Symbol;Acc:HGNC:25845]
IL17RB	#N/A	#N/A	0.369798	0.193278	#N/A	0.200152	#N/A	0.196578	#N/A	#N/A	0.159868	#N/A	0.193212	0.263801	0.263419	0.354942	0.133094	0.215176	#N/A	0.154282	0.181716	#N/A	#N/A	0.155707	0.167778	#N/A	0.219357	0.159727	0.155232	#N/A	1.22758	#N/A	0.263038	#N/A	#N/A	#N/A	#N/A	#N/A	#N/A	#N/A	#N/A	#N/A	#N/A	#N/A	#N/A	#N/A	#N/A	#N/A	#N/A	#N/A	#N/A	0.238867	0.202004	0.193929	0.199624	0.184285	#N/A	0.155227	0.189644	#N/A	#N/A	0.168781	0.155268	29	ENSG00000056736	IL17RB	protein_coding	interleukin 17 receptor B [Source:HGNC Symbol;Acc:HGNC:18015]
ACADSB	#N/A	#N/A	1.81314	1.53405	1.0329	2.28281	1.43364	1.02092	3.98376	0.766167	1.43933	#N/A	1.07968	1.18401	#N/A	#N/A	#N/A	0.840758	1.01101	2.48946	#N/A	1.86986	#N/A	2.20326	#N/A	#N/A	1.42896	1.21778	1.59199	#N/A	#N/A	#N/A	#N/A	#N/A	#N/A	#N/A	0.473849	#N/A	0.349966	#N/A	#N/A	#N/A	#N/A	#N/A	#N/A	#N/A	#N/A	#N/A	#N/A	#N/A	#N/A	1.1483	0.640802	1.11054	1.39359	0.944923	0.950359	2.78335	0.978664	#N/A	#N/A	#N/A	#N/A	29	ENSG00000196177	ACADSB	protein_coding	acyl-CoA dehydrogenase short/branched chain [Source:HGNC Symbol;Acc:HGNC:91]
EIF4EBP2	#N/A	#N/A	#N/A	#N/A	#N/A	#N/A	0.942829	0.883805	0.887429	#N/A	2.13507	0.818214	0.77123	0.950134	0.701741	0.837553	1.07453	1.04453	#N/A	2.25198	1.7667	1.2486	#N/A	1.78839	0.924868	#N/A	1.04296	#N/A	#N/A	#N/A	#N/A	#N/A	#N/A	#N/A	#N/A	#N/A	0.760699	#N/A	#N/A	#N/A	#N/A	#N/A	#N/A	#N/A	#N/A	#N/A	#N/A	#N/A	#N/A	#N/A	#N/A	2.35232	1.432	2.06182	3.58553	3.06154	1.83183	4.81652	1.32124	2.34501	1.00351	1.04024	#N/A	29	ENSG00000148730	EIF4EBP2	protein_coding	eukaryotic translation initiation factor 4E binding protein 2 [Source:HGNC Symbol;Acc:HGNC:3289]
SPTY2D1OS	#N/A	#N/A	1.44715	1.28208	1.35541	2.19092	#N/A	1.1761	3.52793	#N/A	1.75826	#N/A	0.825029	0.653072	#N/A	#N/A	#N/A	#N/A	#N/A	1.86138	#N/A	#N/A	0.911772	#N/A	#N/A	#N/A	1.4347	1.19526	1.53383	#N/A	#N/A	#N/A	#N/A	#N/A	#N/A	#N/A	1.05372	#N/A	0.959658	#N/A	#N/A	#N/A	0.648602	#N/A	0.715992	#N/A	#N/A	#N/A	#N/A	#N/A	#N/A	1.74264	0.791402	1.30995	3.05271	1.41038	1.07018	3.55219	1.39026	1.17643	#N/A	3.69032	2.70383	29	ENSG00000247595	SPTY2D1OS	protein_coding	SPTY2D1 opposite strand [Source:HGNC Symbol;Acc:HGNC:44122]
LINC02421	#N/A	#N/A	0.216538	0.159098	0.1567	0.131977	#N/A	0.146522	0.104208	#N/A	#N/A	#N/A	0.153274	0.190905	0.169474	0.152356	0.14242	0.105406	0.129569	#N/A	#N/A	0.119945	#N/A	0.111507	0.123148	#N/A	0.158759	0.1484	#N/A	#N/A	#N/A	0.0965742	0.0877683	#N/A	#N/A	#N/A	#N/A	#N/A	#N/A	#N/A	#N/A	#N/A	#N/A	#N/A	#N/A	#N/A	#N/A	#N/A	#N/A	#N/A	#N/A	0.188103	0.128339	0.147337	0.129375	0.107199	#N/A	0.10564	0.121382	#N/A	0.0891968	0.132318	#N/A	29	ENSG00000255970	LINC02421	lncRNA	long intergenic non-protein coding RNA 2421 [Source:HGNC Symbol;Acc:HGNC:53351]
#266385	#N/A	#N/A	1.58347	1.35263	0.675471	0.352625	0.443972	1.15734	0.393411	#N/A	0.268951	#N/A	0.845046	1.08985	0.97789	#N/A	0.466013	#N/A	0.399564	0.22716	#N/A	0.377153	#N/A	0.216402	#N/A	#N/A	0.933048	0.411388	0.584585	#N/A	0.793747	0.261229	#N/A	#N/A	#N/A	#N/A	#N/A	#N/A	#N/A	#N/A	#N/A	#N/A	#N/A	#N/A	#N/A	#N/A	#N/A	#N/A	#N/A	#N/A	#N/A	2.34685	1.18775	0.603123	0.402938	0.331485	0.161183	0.388314	0.409109	#N/A	#N/A	#N/A	#N/A	29	ENSG00000266385		lncRNA	novel transcript
ULK3	#N/A	#N/A	1.24979	1.1503	1.08725	1.68154	1.16303	0.928096	3.25852	#N/A	1.56159	#N/A	1.18651	0.987978	1.15228	1.0701	0.995892	0.752797	#N/A	1.40987	#N/A	1.2433	#N/A	1.03303	1.32121	#N/A	#N/A	#N/A	1.34139	#N/A	#N/A	#N/A	#N/A	#N/A	#N/A	#N/A	#N/A	#N/A	#N/A	#N/A	#N/A	#N/A	#N/A	#N/A	#N/A	#N/A	#N/A	#N/A	1.3997	#N/A	#N/A	2.04146	1.32298	0.964997	3.36209	2.89196	0.940329	1.86106	1.2069	0.817063	#N/A	#N/A	#N/A	29	ENSG00000140474	ULK3	protein_coding	unc-51 like kinase 3 [Source:HGNC Symbol;Acc:HGNC:19703]
CCNB1IP1	#N/A	#N/A	2.04465	1.53876	2.67095	2.06171	2.59751	0.956496	2.96261	#N/A	2.15557	#N/A	1.82814	#N/A	0.648455	#N/A	1.06711	0.66225	0.883679	2.07286	#N/A	#N/A	#N/A	2.16505	#N/A	#N/A	1.51672	1.54218	1.70711	#N/A	#N/A	1.43704	#N/A	#N/A	#N/A	#N/A	#N/A	#N/A	#N/A	#N/A	#N/A	#N/A	#N/A	#N/A	#N/A	#N/A	#N/A	#N/A	#N/A	#N/A	#N/A	0.968559	0.880793	#N/A	1.7904	3.13657	2.29588	1.96551	1.65067	1.39003	#N/A	2.50737	3.35151	29	ENSG00000100814	CCNB1IP1	protein_coding	cyclin B1 interacting protein 1 [Source:HGNC Symbol;Acc:HGNC:19437]
CREM	#N/A	#N/A	1.12196	0.900552	1.38585	1.45447	1.95161	0.720226	1.78089	#N/A	2.33204	#N/A	0.701909	0.818168	0.714179	0.862795	0.628222	1.19868	1.00511	2.33537	0.899798	1.9221	#N/A	#N/A	1.08841	#N/A	#N/A	#N/A	1.01861	#N/A	#N/A	#N/A	#N/A	#N/A	#N/A	#N/A	#N/A	#N/A	#N/A	#N/A	#N/A	#N/A	#N/A	#N/A	#N/A	#N/A	#N/A	#N/A	#N/A	#N/A	#N/A	0.845301	0.618532	0.918339	1.97602	1.58857	1.41116	2.55866	0.834917	1.78939	#N/A	#N/A	#N/A	29	ENSG00000095794	CREM	protein_coding	cAMP responsive element modulator [Source:HGNC Symbol;Acc:HGNC:2352]
#227197	#N/A	#N/A	2.98893	2.57532	1.09911	0.974553	#N/A	1.51958	0.663083	#N/A	0.482568	#N/A	1.69826	1.92555	1.55888	1.44033	0.967331	2.132	#N/A	#N/A	#N/A	#N/A	#N/A	#N/A	0.639555	#N/A	2.28362	1.11684	1.04062	#N/A	1.6687	#N/A	1.67955	#N/A	#N/A	#N/A	#N/A	#N/A	#N/A	#N/A	#N/A	#N/A	#N/A	#N/A	#N/A	#N/A	#N/A	#N/A	#N/A	#N/A	#N/A	1.86029	1.49894	1.24249	0.932202	#N/A	0.351834	0.808356	0.920223	#N/A	0.729145	0.823181	0.477754	29	ENSG00000227197		lncRNA	novel transcript
#283098	#N/A	#N/A	0.153379	0.145022	#N/A	0.137712	#N/A	0.082386	0.126877	#N/A	#N/A	#N/A	0.140725	0.190835	0.0988636	0.149687	0.153681	0.142001	0.149442	0.109211	0.122014	0.128339	#N/A	#N/A	#N/A	#N/A	0.152085	0.125193	#N/A	#N/A	0.191299	#N/A	0.113743	#N/A	#N/A	0.000356975	#N/A	#N/A	0.176693	#N/A	#N/A	#N/A	#N/A	#N/A	#N/A	#N/A	#N/A	#N/A	#N/A	#N/A	0.346842	0.168875	0.132847	0.152667	0.134331	0.112113	#N/A	0.128109	0.128836	#N/A	#N/A	#N/A	#N/A	29	ENSG00000283098		lncRNA	novel transcript
LINC02984	#N/A	#N/A	0.889081	#N/A	0.185273	0.159118	#N/A	0.166586	#N/A	0.0875766	#N/A	#N/A	0.142146	#N/A	#N/A	#N/A	#N/A	#N/A	#N/A	#N/A	#N/A	#N/A	#N/A	#N/A	#N/A	0.015718	0.166501	0.178296	0.179556	#N/A	#N/A	#N/A	#N/A	#N/A	0.0434655	#N/A	0.1985	1.76848	0.0449862	0.0577981	1.70743	#N/A	3.2453	0.0111503	0.0149195	#N/A	0.0583391	0.0272067	#N/A	0.0556432	1.14961	0.357906	#N/A	#N/A	0.155585	0.123074	#N/A	#N/A	#N/A	#N/A	0.104467	0.142811	0.125687	29	ENSG00000237807	LINC02984	lncRNA	long intergenic non-protein coding RNA 2984 [Source:HGNC Symbol;Acc:HGNC:56063]
SEC13	#N/A	#N/A	0.937441	0.759087	0.740733	1.20706	1.05382	0.573023	3.04629	#N/A	2.69078	1.10973	0.65054	#N/A	0.579414	#N/A	#N/A	#N/A	#N/A	2.44123	0.924773	0.770278	#N/A	1.02932	#N/A	#N/A	1.0625	1.08028	0.92357	#N/A	#N/A	1.24651	#N/A	#N/A	#N/A	#N/A	0.625854	#N/A	#N/A	#N/A	#N/A	#N/A	#N/A	#N/A	#N/A	#N/A	#N/A	#N/A	#N/A	#N/A	#N/A	1.05382	1.01787	0.778605	1.80082	2.32128	3.07365	3.21435	0.905541	#N/A	#N/A	0.882622	#N/A	29	ENSG00000157020	SEC13	protein_coding	SEC13 homolog, nuclear pore and COPII coat complex component [Source:HGNC Symbol;Acc:HGNC:10697]
ZNF493	#N/A	#N/A	0.784011	0.754242	0.858837	1.27393	1.54748	0.536933	1.41113	#N/A	1.68571	#N/A	0.851901	#N/A	0.579521	#N/A	#N/A	#N/A	#N/A	1.34918	0.819736	0.764578	#N/A	#N/A	#N/A	#N/A	0.963394	1.07732	1.56234	#N/A	#N/A	#N/A	0.577135	#N/A	#N/A	#N/A	#N/A	#N/A	#N/A	#N/A	#N/A	#N/A	#N/A	#N/A	0.399866	#N/A	#N/A	#N/A	#N/A	0.59367	#N/A	0.63661	0.712104	0.993787	0.749843	1.04693	2.98731	1.75005	0.90993	2.00795	#N/A	0.774956	#N/A	29	ENSG00000196268	ZNF493	protein_coding	zinc finger protein 493 [Source:HGNC Symbol;Acc:HGNC:23708]
FAM210A	#N/A	#N/A	2.20489	0.797851	1.52346	1.97238	1.65405	#N/A	2.90503	#N/A	2.84152	#N/A	1.30687	1.41335	#N/A	1.10574	1.38514	1.53052	1.76621	1.93864	1.21695	3.2367	#N/A	1.47854	1.03956	#N/A	1.184	1.19162	#N/A	#N/A	0.585883	#N/A	#N/A	#N/A	#N/A	#N/A	#N/A	#N/A	#N/A	#N/A	#N/A	#N/A	#N/A	#N/A	#N/A	#N/A	#N/A	#N/A	#N/A	#N/A	#N/A	2.0921	1.38617	1.37803	3.11765	2.02339	1.7463	3.44049	2.07409	#N/A	#N/A	#N/A	#N/A	29	ENSG00000177150	FAM210A	protein_coding	family with sequence similarity 210 member A [Source:HGNC Symbol;Acc:HGNC:28346]
SNRPD1	#N/A	#N/A	2.07426	#N/A	2.24057	2.20422	1.14994	#N/A	1.58335	#N/A	1.2371	#N/A	0.857179	1.68152	1.0217	1.25925	1.45688	2.27918	1.25058	1.1347	#N/A	1.86139	#N/A	1.01874	#N/A	#N/A	#N/A	#N/A	#N/A	#N/A	#N/A	#N/A	1.09161	#N/A	#N/A	#N/A	0.852659	#N/A	#N/A	#N/A	#N/A	#N/A	#N/A	#N/A	#N/A	#N/A	#N/A	#N/A	#N/A	#N/A	#N/A	3.19116	1.53404	1.08056	2.13096	1.92097	0.828969	1.88495	1.497	0.773612	0.955589	#N/A	0.942273	29	ENSG00000167088	SNRPD1	protein_coding	small nuclear ribonucleoprotein D1 polypeptide [Source:HGNC Symbol;Acc:HGNC:11158]
TNRC6B	#N/A	#N/A	0.286079	#N/A	0.531289	0.890523	0.497962	#N/A	0.945049	#N/A	0.960408	#N/A	#N/A	0.307396	0.305276	0.391677	0.527208	0.355971	0.516254	1.10085	0.43144	0.491453	#N/A	0.824779	0.712836	#N/A	0.474572	#N/A	0.46544	#N/A	#N/A	#N/A	#N/A	#N/A	#N/A	#N/A	#N/A	#N/A	#N/A	#N/A	#N/A	#N/A	#N/A	#N/A	#N/A	#N/A	#N/A	#N/A	0.375418	#N/A	#N/A	0.372604	0.548142	0.860247	0.832309	0.865324	2.07804	1.03518	0.469166	0.972889	#N/A	#N/A	#N/A	29	ENSG00000100354	TNRC6B	protein_coding	trinucleotide repeat containing adaptor 6B [Source:HGNC Symbol;Acc:HGNC:29190]
IER5	#N/A	#N/A	1.18148	#N/A	#N/A	0.628377	#N/A	#N/A	0.490004	#N/A	0.358827	#N/A	#N/A	4.06878	3.86563	3.49223	0.779622	1.68984	0.443338	0.303565	0.365178	0.396627	#N/A	#N/A	0.572408	#N/A	#N/A	0.809893	#N/A	#N/A	2.32601	0.304311	1.04053	0.470639	#N/A	#N/A	0.942581	#N/A	#N/A	#N/A	#N/A	#N/A	#N/A	#N/A	#N/A	#N/A	#N/A	#N/A	#N/A	#N/A	#N/A	4.39382	3.48797	0.732922	0.530242	0.363148	0.294305	0.458751	0.588688	0.250677	#N/A	#N/A	#N/A	29	ENSG00000162783	IER5	protein_coding	immediate early response 5 [Source:HGNC Symbol;Acc:HGNC:5393]
TMEM150A	#N/A	#N/A	2.10529	1.30926	0.88109	0.687412	#N/A	#N/A	0.385874	#N/A	#N/A	#N/A	1.30415	2.49338	2.09025	1.58054	0.910976	0.951652	0.703022	0.305511	#N/A	0.354315	#N/A	0.333595	0.474347	#N/A	#N/A	#N/A	0.715488	#N/A	1.12728	0.247259	1.56777	#N/A	#N/A	#N/A	#N/A	#N/A	#N/A	#N/A	#N/A	#N/A	#N/A	#N/A	#N/A	#N/A	#N/A	#N/A	#N/A	#N/A	#N/A	3.37339	1.99849	#N/A	0.472349	#N/A	0.231488	0.369591	0.408157	0.253364	#N/A	0.52785	0.365871	29	ENSG00000168890	TMEM150A	protein_coding	transmembrane protein 150A [Source:HGNC Symbol;Acc:HGNC:24677]
MYORG	#N/A	#N/A	0.332461	0.142132	#N/A	#N/A	0.16636	#N/A	0.143263	#N/A	0.154953	#N/A	0.166885	0.272056	0.191497	0.189401	0.158185	#N/A	0.159955	#N/A	#N/A	0.151746	#N/A	0.1595	#N/A	#N/A	0.19813	0.180237	0.181926	#N/A	0.221999	#N/A	0.161023	#N/A	#N/A	#N/A	#N/A	#N/A	#N/A	#N/A	#N/A	0.0269005	#N/A	#N/A	#N/A	#N/A	#N/A	#N/A	#N/A	#N/A	1.08813	0.18673	0.151141	0.144256	0.178543	0.155757	#N/A	0.144382	0.170484	#N/A	#N/A	0.185416	0.152955	29	ENSG00000164976	MYORG	protein_coding	myogenesis regulating glycosidase (putative) [Source:HGNC Symbol;Acc:HGNC:19918]
#283692	#N/A	#N/A	#N/A	#N/A	0.161271	#N/A	#N/A	#N/A	#N/A	0.0660166	0.120523	#N/A	#N/A	0.146491	0.10987	0.12913	#N/A	0.170947	0.137607	#N/A	#N/A	#N/A	#N/A	#N/A	0.130806	0.0212923	0.115872	0.126539	0.159366	#N/A	#N/A	#N/A	#N/A	#N/A	0.0672093	#N/A	#N/A	0.0648266	0.307192	#N/A	1.34854	#N/A	1.9422	0.0143213	0.0203584	#N/A	1.26337	0.0324977	#N/A	2.0627	1.32067	#N/A	#N/A	0.151094	0.139545	#N/A	0.110659	0.112053	#N/A	#N/A	#N/A	#N/A	0.141853	29	ENSG00000283692		lncRNA	novel transcript
CCDC69	#N/A	#N/A	#N/A	#N/A	#N/A	#N/A	#N/A	#N/A	#N/A	#N/A	0.806391	#N/A	0.890982	8.64338	5.23464	5.67231	1.86552	6.1262	0.690771	0.59089	0.899549	1.64127	1.47892	0.549823	1.26495	#N/A	1.5245	2.04722	#N/A	#N/A	5.82915	0.838504	6.04014	#N/A	#N/A	#N/A	#N/A	#N/A	#N/A	#N/A	#N/A	#N/A	#N/A	#N/A	#N/A	#N/A	#N/A	#N/A	#N/A	#N/A	#N/A	6.83698	3.70275	3.24	4.20629	0.740932	0.429842	2.7578	1.62868	0.48409	1.41927	#N/A	#N/A	29	ENSG00000198624	CCDC69	protein_coding	coiled-coil domain containing 69 [Source:HGNC Symbol;Acc:HGNC:24487]
EIF1B-AS1	#N/A	#N/A	#N/A	#N/A	0.678297	0.834098	#N/A	#N/A	#N/A	#N/A	0.866617	#N/A	#N/A	0.644781	0.590571	0.877208	0.886687	0.88488	#N/A	1.91341	1.30087	0.906276	#N/A	1.42635	0.822509	#N/A	1.17063	2.22325	2.22401	#N/A	0.665942	1.0609	0.882603	#N/A	#N/A	#N/A	#N/A	#N/A	#N/A	#N/A	#N/A	#N/A	#N/A	#N/A	#N/A	#N/A	#N/A	#N/A	#N/A	#N/A	#N/A	1.26951	#N/A	1.31058	2.52919	1.38989	2.696	2.57782	0.805344	1.28884	#N/A	1.1704	2.0982	29	ENSG00000280739	EIF1B-AS1	lncRNA	EIF1B antisense RNA 1 [Source:HGNC Symbol;Acc:HGNC:44555]
#287195	#N/A	#N/A	1.00102	#N/A	1.17961	#N/A	1.23646	#N/A	#N/A	#N/A	#N/A	0.301756	2.26153	3.83131	1.31933	3.60757	1.29622	3.15109	0.747128	0.547576	0.675354	0.688432	1.20097	0.593404	0.806025	#N/A	#N/A	#N/A	#N/A	#N/A	2.08286	#N/A	3.03605	#N/A	#N/A	#N/A	#N/A	#N/A	#N/A	#N/A	#N/A	#N/A	#N/A	#N/A	#N/A	#N/A	#N/A	#N/A	#N/A	#N/A	0.888662	4.51132	2.26659	1.34949	0.995745	0.892437	#N/A	0.861557	1.01065	0.419813	0.892746	#N/A	#N/A	29	ENSG00000287195		lncRNA	novel transcript, antisense to FAM49B
CHST15	2.45894	#N/A	#N/A	1.93591	#N/A	#N/A	#N/A	#N/A	#N/A	#N/A	#N/A	#N/A	#N/A	3.60327	#N/A	3.55943	3.45226	3.56742	4.01992	3.93435	3.84201	2.41704	0.693509	1.24874	1.56163	#N/A	#N/A	#N/A	#N/A	#N/A	#N/A	#N/A	#N/A	#N/A	0.157216	#N/A	#N/A	1.26057	#N/A	1.5188	1.9988	1.514	#N/A	#N/A	#N/A	#N/A	#N/A	#N/A	#N/A	#N/A	2.14605	2.7269	#N/A	#N/A	2.4437	1.8629	1.58217	3.01539	1.5617	#N/A	1.51512	3.74146	1.95624	28	ENSG00000182022	CHST15	protein_coding	carbohydrate sulfotransferase 15 [Source:HGNC Symbol;Acc:HGNC:18137]
CCDC60	0.645319	0.476119	#N/A	#N/A	#N/A	#N/A	#N/A	#N/A	#N/A	#N/A	#N/A	#N/A	#N/A	3.0599	3.64209	1.95064	1.22966	5.56099	1.38871	0.818953	1.11813	1.48221	#N/A	0.898457	#N/A	#N/A	3.36575	1.87252	2.47862	#N/A	#N/A	0.969958	0.737618	#N/A	#N/A	#N/A	#N/A	#N/A	#N/A	#N/A	#N/A	#N/A	#N/A	#N/A	#N/A	#N/A	#N/A	#N/A	#N/A	#N/A	#N/A	2.99029	2.49911	1.46049	1.75115	0.753	#N/A	1.80477	1.17805	0.630783	0.809741	2.1988	1.27277	28	ENSG00000183273	CCDC60	protein_coding	coiled-coil domain containing 60 [Source:HGNC Symbol;Acc:HGNC:28610]
ACTB	0.72844	0.944611	0.613838	#N/A	0.935826	#N/A	0.560879	#N/A	#N/A	#N/A	0.930962	#N/A	#N/A	2.49155	1.603	1.55302	1.41832	2.83008	2.54585	#N/A	2.40269	1.52471	0.526389	2.56678	#N/A	#N/A	1.75874	1.21965	0.85796	#N/A	2.44908	1.16457	1.63365	1.07646	#N/A	#N/A	0.359344	#N/A	#N/A	#N/A	#N/A	0.381933	#N/A	#N/A	#N/A	#N/A	#N/A	#N/A	#N/A	#N/A	0.315451	#N/A	#N/A	#N/A	#N/A	#N/A	#N/A	#N/A	#N/A	#N/A	#N/A	1.51613	0.878678	28	ENSG00000075624	ACTB	protein_coding	actin beta [Source:HGNC Symbol;Acc:HGNC:132]
SLC9A7	1.64428	#N/A	1.03586	2.58196	1.42495	2.52531	1.76614	1.10216	3.51512	#N/A	1.91317	#N/A	1.57228	0.98831	1.57817	1.31455	#N/A	#N/A	#N/A	#N/A	#N/A	#N/A	#N/A	1.98386	1.09629	#N/A	#N/A	#N/A	#N/A	#N/A	#N/A	#N/A	#N/A	#N/A	#N/A	#N/A	#N/A	#N/A	0.685245	#N/A	#N/A	#N/A	#N/A	#N/A	#N/A	#N/A	#N/A	#N/A	#N/A	#N/A	0.767054	2.87748	1.58151	3.01856	3.10145	2.70008	1.04542	2.93816	2.1617	1.41403	1.10608	#N/A	1.04558	28	ENSG00000065923	SLC9A7	protein_coding	solute carrier family 9 member A7 [Source:HGNC Symbol;Acc:HGNC:17123]
PFKFB4	0.157273	#N/A	2.4572	#N/A	1.35452	0.617523	0.626182	1.37021	0.461793	#N/A	#N/A	#N/A	1.20566	3.56057	2.96175	2.82598	#N/A	0.992573	0.481813	0.277987	#N/A	0.530976	1.53828	0.450914	0.500898	#N/A	#N/A	#N/A	#N/A	#N/A	1.40504	#N/A	0.958848	#N/A	#N/A	#N/A	#N/A	#N/A	#N/A	#N/A	#N/A	#N/A	#N/A	#N/A	#N/A	#N/A	#N/A	#N/A	#N/A	#N/A	#N/A	2.21852	#N/A	0.809394	0.56652	0.433518	0.243439	0.386027	#N/A	0.249783	#N/A	0.720151	#N/A	28	ENSG00000114268	PFKFB4	protein_coding	6-phosphofructo-2-kinase/fructose-2,6-biphosphatase 4 [Source:HGNC Symbol;Acc:HGNC:8875]
NCKAP5	1.07045	#N/A	2.61726	2.01996	4.81162	3.95608	1.36736	2.03172	1.20604	#N/A	0.485967	#N/A	#N/A	#N/A	#N/A	#N/A	#N/A	#N/A	#N/A	#N/A	#N/A	#N/A	#N/A	#N/A	#N/A	#N/A	#N/A	#N/A	#N/A	2.68816	#N/A	#N/A	#N/A	#N/A	1.18169	0.00378589	1.26817	1.71337	2.66825	1.56708	1.08674	#N/A	2.93485	1.82473	3.51587	#N/A	2.21211	1.42538	#N/A	3.39766	0.792747	0.943613	#N/A	#N/A	0.636754	#N/A	#N/A	#N/A	#N/A	#N/A	#N/A	4.67906	4.12936	28	ENSG00000176771	NCKAP5	protein_coding	NCK associated protein 5 [Source:HGNC Symbol;Acc:HGNC:29847]
COL14A1	1.80016	2.38244	2.51831	1.40447	2.52979	3.35293	2.04439	2.27964	2.96451	#N/A	1.98052	#N/A	#N/A	1.25448	#N/A	#N/A	#N/A	0.816697	1.4617	#N/A	#N/A	1.06304	#N/A	1.14134	#N/A	#N/A	0.979887	1.79794	2.48845	2.36662	2.53154	2.52242	2.13556	0.935651	#N/A	#N/A	#N/A	#N/A	#N/A	#N/A	#N/A	#N/A	#N/A	#N/A	#N/A	#N/A	#N/A	#N/A	#N/A	#N/A	#N/A	0.944058	#N/A	#N/A	1.24089	#N/A	#N/A	0.874762	#N/A	#N/A	#N/A	2.98923	4.13633	28	ENSG00000187955	COL14A1	protein_coding	collagen type XIV alpha 1 chain [Source:HGNC Symbol;Acc:HGNC:2191]
FAM13C	1.65169	#N/A	2.09118	2.08704	2.03487	2.52943	1.27712	1.30031	1.49009	#N/A	1.76238	#N/A	0.774412	0.638729	1.38215	0.905276	1.64294	0.84077	1.65703	#N/A	#N/A	#N/A	#N/A	#N/A	0.788727	#N/A	3.16288	4.06447	3.27464	1.6828	#N/A	#N/A	#N/A	#N/A	#N/A	#N/A	#N/A	#N/A	0.464094	#N/A	#N/A	#N/A	0.571241	#N/A	0.709902	#N/A	#N/A	#N/A	#N/A	0.566365	#N/A	#N/A	0.610399	#N/A	#N/A	#N/A	#N/A	#N/A	#N/A	#N/A	#N/A	2.96039	3.44607	28	ENSG00000148541	FAM13C	protein_coding	family with sequence similarity 13 member C [Source:HGNC Symbol;Acc:HGNC:19371]
KCNH7	0.0291663	#N/A	#N/A	#N/A	#N/A	#N/A	0.00979873	#N/A	#N/A	#N/A	0.00367797	0.0158267	#N/A	#N/A	#N/A	0.0560894	0.0396455	0.0201015	#N/A	0.0344834	0.0366313	0.0415115	0.0419262	0.0404772	0.0368031	0.00066313	0.0207227	0.0419837	0.0423752	#N/A	#N/A	0.0298252	#N/A	#N/A	0.00132713	#N/A	#N/A	0.000408063	#N/A	#N/A	0.000678302	#N/A	#N/A	0.000216226	0.00280995	#N/A	#N/A	#N/A	#N/A	#N/A	0.000654734	#N/A	0.00032725	#N/A	#N/A	#N/A	0.0306558	#N/A	0.0390697	#N/A	#N/A	0.0436923	#N/A	28	ENSG00000184611	KCNH7	protein_coding	potassium voltage-gated channel subfamily H member 7 [Source:HGNC Symbol;Acc:HGNC:18863]
ZFYVE9	0.704868	4.48118	0.38084	0.765048	0.520048	0.971957	0.799328	0.613188	0.922023	#N/A	1.4349	#N/A	#N/A	#N/A	#N/A	#N/A	#N/A	#N/A	#N/A	0.620453	#N/A	0.614229	#N/A	#N/A	#N/A	#N/A	3.50217	3.62974	4.54372	1.48439	#N/A	#N/A	#N/A	#N/A	#N/A	#N/A	#N/A	#N/A	#N/A	#N/A	#N/A	0.432114	#N/A	#N/A	#N/A	#N/A	#N/A	#N/A	#N/A	#N/A	0.373751	0.338389	#N/A	0.482272	0.69059	1.32758	2.93122	0.80654	0.745883	1.83244	#N/A	2.0547	3.21286	28	ENSG00000157077	ZFYVE9	protein_coding	zinc finger FYVE-type containing 9 [Source:HGNC Symbol;Acc:HGNC:6775]
CHDH	0.0854334	#N/A	0.255956	0.190017	0.180557	0.188788	0.181513	0.23453	#N/A	#N/A	0.155941	#N/A	0.201263	0.248393	0.239674	0.300126	#N/A	0.221285	0.183354	#N/A	0.173527	#N/A	0.325798	0.153085	0.194698	#N/A	0.197177	0.201534	0.177228	#N/A	0.83263	#N/A	#N/A	#N/A	#N/A	#N/A	#N/A	#N/A	#N/A	#N/A	#N/A	#N/A	#N/A	#N/A	#N/A	#N/A	#N/A	#N/A	#N/A	#N/A	#N/A	0.582174	#N/A	0.172562	0.186142	0.149708	#N/A	0.181105	0.180824	#N/A	#N/A	#N/A	#N/A	28	ENSG00000016391	CHDH	protein_coding	choline dehydrogenase [Source:HGNC Symbol;Acc:HGNC:24288]
IGSF9B	0.397472	#N/A	1.56313	1.02846	1.45046	1.1455	#N/A	#N/A	0.666688	#N/A	0.476327	#N/A	#N/A	2.81351	#N/A	0.827557	0.857432	1.50885	0.431916	0.354674	0.56274	#N/A	1.17284	0.437112	#N/A	#N/A	0.963154	0.570145	0.588351	#N/A	2.42492	#N/A	1.33362	0.430433	#N/A	#N/A	#N/A	#N/A	#N/A	#N/A	#N/A	#N/A	#N/A	#N/A	#N/A	#N/A	#N/A	#N/A	#N/A	#N/A	#N/A	2.58058	#N/A	0.818697	0.6868	0.53453	#N/A	0.616217	0.674057	#N/A	#N/A	#N/A	#N/A	28	ENSG00000080854	IGSF9B	protein_coding	immunoglobulin superfamily member 9B [Source:HGNC Symbol;Acc:HGNC:32326]
JPX	#N/A	1.75188	0.59227	0.458723	0.833994	0.99218	1.05302	0.430415	1.29456	0.242611	1.6166	#N/A	0.560528	#N/A	#N/A	#N/A	#N/A	#N/A	#N/A	1.04704	#N/A	#N/A	#N/A	1.20207	0.666546	#N/A	0.863957	1.00316	1.05302	#N/A	#N/A	#N/A	#N/A	#N/A	#N/A	#N/A	#N/A	#N/A	#N/A	#N/A	#N/A	#N/A	#N/A	#N/A	#N/A	#N/A	#N/A	#N/A	0.461119	#N/A	#N/A	0.349015	#N/A	0.588432	0.635543	0.903043	1.66573	1.07663	1.07159	1.30607	#N/A	0.850047	1.14189	28	ENSG00000225470	JPX	lncRNA	JPX transcript, XIST activator [Source:HGNC Symbol;Acc:HGNC:37191]
ROBO1	#N/A	3.06996	6.15174	3.96672	4.46912	5.86138	4.55452	2.67998	3.2397	#N/A	2.47677	0.85272	1.05033	#N/A	#N/A	#N/A	#N/A	#N/A	#N/A	#N/A	#N/A	#N/A	#N/A	#N/A	#N/A	0.737703	3.93585	3.23356	4.53722	4.00338	#N/A	#N/A	#N/A	#N/A	1.83151	#N/A	#N/A	0.971487	#N/A	0.642988	1.17307	1.38814	#N/A	1.03105	#N/A	#N/A	#N/A	#N/A	#N/A	#N/A	1.42423	#N/A	#N/A	0.590599	#N/A	#N/A	1.82436	1.05305	#N/A	#N/A	#N/A	4.47558	5.18181	28	ENSG00000169855	ROBO1	protein_coding	roundabout guidance receptor 1 [Source:HGNC Symbol;Acc:HGNC:10249]
TNRC6A#090905	#N/A	1.37461	0.716939	0.609901	0.915535	1.26662	0.922518	0.750322	1.32715	#N/A	1.24888	#N/A	0.587348	#N/A	#N/A	#N/A	0.500374	#N/A	#N/A	0.930438	#N/A	#N/A	#N/A	0.782023	0.498521	#N/A	1.03058	1.36474	1.53407	1.11916	#N/A	0.530732	#N/A	#N/A	#N/A	#N/A	#N/A	#N/A	#N/A	#N/A	#N/A	#N/A	#N/A	#N/A	#N/A	#N/A	#N/A	#N/A	1.06921	#N/A	#N/A	#N/A	#N/A	#N/A	0.488409	0.762171	1.6797	0.863829	0.520861	0.991284	#N/A	1.39386	1.46298	28	ENSG00000090905	TNRC6A	protein_coding	trinucleotide repeat containing adaptor 6A [Source:HGNC Symbol;Acc:HGNC:11969]
ZNF438	#N/A	1.97876	0.902494	0.571439	1.03976	1.36635	1.06092	1.06682	1.54448	#N/A	1.28726	#N/A	0.770946	#N/A	#N/A	0.384503	#N/A	#N/A	#N/A	0.810665	#N/A	#N/A	#N/A	0.664786	#N/A	#N/A	0.629134	0.742936	0.803715	0.99034	#N/A	#N/A	#N/A	#N/A	#N/A	#N/A	#N/A	#N/A	#N/A	#N/A	#N/A	#N/A	#N/A	#N/A	#N/A	#N/A	#N/A	#N/A	#N/A	#N/A	#N/A	0.928	0.587067	1.46604	1.82414	1.03241	1.3368	1.99348	0.875671	1.13243	#N/A	1.97534	2.23833	28	ENSG00000183621	ZNF438	protein_coding	zinc finger protein 438 [Source:HGNC Symbol;Acc:HGNC:21029]
PKNOX2	#N/A	3.47051	5.43257	3.53461	3.79514	6.10631	3.83797	2.45594	3.94482	#N/A	3.09853	#N/A	0.910515	0.496605	0.811666	0.477079	#N/A	#N/A	0.994487	1.32777	0.845473	#N/A	#N/A	0.895032	0.839059	#N/A	3.96767	3.247	4.29107	4.28389	#N/A	#N/A	#N/A	#N/A	#N/A	#N/A	#N/A	#N/A	#N/A	#N/A	#N/A	#N/A	#N/A	#N/A	#N/A	#N/A	#N/A	#N/A	#N/A	#N/A	#N/A	#N/A	0.672023	#N/A	0.682919	0.946474	#N/A	0.669798	#N/A	#N/A	#N/A	5.33219	6.9685	28	ENSG00000165495	PKNOX2	protein_coding	PBX/knotted 1 homeobox 2 [Source:HGNC Symbol;Acc:HGNC:16714]
GTF2IRD2B	#N/A	2.85934	2.63488	1.34805	2.77221	3.03744	2.43965	1.4373	2.93296	#N/A	2.17725	0.974709	0.879661	0.389621	0.582561	#N/A	0.775304	0.523784	#N/A	0.976905	#N/A	#N/A	#N/A	0.984161	0.763045	#N/A	1.06043	1.08193	2.01554	#N/A	#N/A	#N/A	#N/A	#N/A	#N/A	#N/A	#N/A	#N/A	#N/A	#N/A	#N/A	#N/A	#N/A	#N/A	#N/A	#N/A	#N/A	#N/A	#N/A	#N/A	#N/A	#N/A	#N/A	0.574874	1.0658	#N/A	2.67041	1.09351	1.09004	#N/A	#N/A	0.822311	1.61062	28	ENSG00000174428	GTF2IRD2B	protein_coding	GTF2I repeat domain containing 2B [Source:HGNC Symbol;Acc:HGNC:33125]
NMNAT3	#N/A	2.5724	1.14235	#N/A	1.13329	1.63888	0.803397	1.28293	2.17795	#N/A	#N/A	#N/A	0.906813	#N/A	1.27235	1.03328	0.881787	#N/A	#N/A	1.53752	0.914171	#N/A	#N/A	#N/A	0.978594	#N/A	1.23025	1.23674	2.11106	#N/A	#N/A	#N/A	#N/A	#N/A	#N/A	#N/A	#N/A	#N/A	#N/A	#N/A	#N/A	#N/A	#N/A	#N/A	#N/A	#N/A	#N/A	#N/A	#N/A	#N/A	#N/A	0.914515	0.790244	1.07861	1.56445	1.99149	2.36492	1.52692	1.17864	1.96732	#N/A	2.57437	3.17798	28	ENSG00000163864	NMNAT3	protein_coding	nicotinamide nucleotide adenylyltransferase 3 [Source:HGNC Symbol;Acc:HGNC:20989]
ANOS1	#N/A	1.71912	4.12087	2.09261	3.1145	1.72703	1.69836	1.58956	2.01716	#N/A	3.14649	#N/A	1.44193	#N/A	#N/A	#N/A	#N/A	#N/A	#N/A	#N/A	#N/A	#N/A	#N/A	#N/A	#N/A	#N/A	3.87408	2.9628	3.73993	1.58233	1.19982	2.57342	1.22104	#N/A	#N/A	#N/A	#N/A	#N/A	#N/A	#N/A	#N/A	#N/A	#N/A	#N/A	#N/A	#N/A	#N/A	#N/A	#N/A	#N/A	#N/A	3.62757	2.25692	2.33257	4.5299	2.30568	2.15045	2.95627	3.29926	#N/A	1.21296	3.17913	4.52707	28	ENSG00000011201	ANOS1	protein_coding	anosmin 1 [Source:HGNC Symbol;Acc:HGNC:6211]
GNPDA1	#N/A	0.78927	1.80735	1.41405	1.90579	1.33302	2.48021	#N/A	1.97798	#N/A	1.22034	#N/A	1.28538	#N/A	0.857751	#N/A	#N/A	1.14966	#N/A	#N/A	1.67974	#N/A	#N/A	1.68316	1.17422	#N/A	#N/A	#N/A	1.27261	#N/A	#N/A	#N/A	0.971148	#N/A	#N/A	#N/A	0.693177	#N/A	#N/A	#N/A	#N/A	#N/A	#N/A	#N/A	#N/A	#N/A	#N/A	#N/A	#N/A	#N/A	#N/A	0.893367	1.06899	1.91787	1.01958	1.1321	1.16497	1.95123	1.50634	0.923687	#N/A	1.69073	1.42346	28	ENSG00000113552	GNPDA1	protein_coding	glucosamine-6-phosphate deaminase 1 [Source:HGNC Symbol;Acc:HGNC:4417]
MYRIP	#N/A	1.98204	#N/A	#N/A	#N/A	#N/A	#N/A	#N/A	#N/A	#N/A	#N/A	#N/A	#N/A	2.3456	2.18263	1.39315	1.52575	1.87706	1.56242	5.25583	4.36078	3.3981	#N/A	1.97223	#N/A	#N/A	2.24293	2.18082	1.83931	#N/A	1.27975	#N/A	0.878824	#N/A	#N/A	#N/A	#N/A	#N/A	#N/A	0.428692	0.618918	#N/A	#N/A	#N/A	#N/A	#N/A	#N/A	#N/A	#N/A	#N/A	0.859473	1.25569	0.712376	1.38873	1.6833	1.7679	#N/A	1.0041	#N/A	1.72407	#N/A	2.23933	1.92868	28	ENSG00000170011	MYRIP	protein_coding	myosin VIIA and Rab interacting protein [Source:HGNC Symbol;Acc:HGNC:19156]
PCYOX1	#N/A	1.67091	4.98482	4.02595	5.16372	4.79893	6.33095	2.91325	5.14617	#N/A	3.70412	2.5231	0.884211	#N/A	#N/A	#N/A	0.774597	#N/A	#N/A	#N/A	#N/A	#N/A	#N/A	#N/A	#N/A	#N/A	2.79909	2.2108	3.55489	1.64656	1.49685	0.980452	1.25038	#N/A	#N/A	#N/A	0.711827	#N/A	#N/A	0.559103	#N/A	0.880996	#N/A	#N/A	#N/A	#N/A	#N/A	#N/A	#N/A	#N/A	0.863616	#N/A	#N/A	#N/A	#N/A	#N/A	1.4346	1.7954	1.00079	#N/A	#N/A	2.99905	4.6877	28	ENSG00000116005	PCYOX1	protein_coding	prenylcysteine oxidase 1 [Source:HGNC Symbol;Acc:HGNC:20588]
#254604	#N/A	1.59044	#N/A	0.512575	0.831088	1.30587	#N/A	0.502703	1.28881	0.739866	1.28052	0.966877	0.599834	#N/A	0.525424	#N/A	1.46268	0.527625	1.19254	1.30929	0.763839	#N/A	0.551234	1.02259	0.67372	#N/A	0.497809	#N/A	1.11167	#N/A	#N/A	#N/A	#N/A	#N/A	#N/A	#N/A	0.555419	#N/A	#N/A	#N/A	#N/A	#N/A	#N/A	#N/A	#N/A	#N/A	#N/A	#N/A	0.817649	#N/A	#N/A	#N/A	#N/A	#N/A	#N/A	1.01525	2.13757	0.833915	#N/A	1.4464	#N/A	#N/A	1.0357	28	ENSG00000254604		lncRNA	novel transcript
#270050	#N/A	1.8975	1.28173	1.04829	1.50006	1.72339	1.37235	1.40237	2.4822	0.746582	2.38592	0.951515	0.829407	#N/A	0.852214	#N/A	#N/A	#N/A	1.51338	#N/A	1.55551	#N/A	#N/A	3.38305	#N/A	0.889323	1.63813	2.12474	1.3681	#N/A	#N/A	#N/A	#N/A	#N/A	#N/A	#N/A	1.04108	#N/A	#N/A	#N/A	#N/A	#N/A	#N/A	#N/A	#N/A	#N/A	#N/A	#N/A	#N/A	0.790302	#N/A	#N/A	#N/A	1.09956	#N/A	1.67573	1.32336	#N/A	0.897893	#N/A	#N/A	1.63002	1.90268	28	ENSG00000270050		lncRNA	novel transcript, antisense to ARMCX5 and GPRASP1
VAPA	#N/A	1.31487	0.788592	0.696231	0.667944	1.37259	0.984535	0.447859	2.6517	#N/A	1.94077	1.00177	#N/A	#N/A	0.649571	0.413543	#N/A	#N/A	#N/A	1.61749	0.636105	1.76919	#N/A	0.805125	#N/A	#N/A	#N/A	#N/A	0.591092	#N/A	#N/A	#N/A	#N/A	#N/A	#N/A	#N/A	0.516752	#N/A	#N/A	#N/A	#N/A	#N/A	#N/A	#N/A	#N/A	#N/A	#N/A	#N/A	#N/A	#N/A	#N/A	0.618701	#N/A	0.703586	1.20054	1.49023	2.84439	2.56697	0.704363	2.38642	#N/A	0.719626	1.197	28	ENSG00000101558	VAPA	protein_coding	VAMP associated protein A [Source:HGNC Symbol;Acc:HGNC:12648]
FBXL13	#N/A	1.85395	1.38244	0.961157	1.83894	2.09755	1.16472	1.33386	1.57571	#N/A	1.93849	#N/A	0.597893	0.912957	0.958873	0.85999	#N/A	0.977309	1.29582	#N/A	1.5122	0.888869	0.556593	1.88902	#N/A	#N/A	2.51323	2.12503	2.16278	#N/A	#N/A	#N/A	#N/A	#N/A	#N/A	#N/A	0.487413	#N/A	#N/A	#N/A	#N/A	#N/A	#N/A	#N/A	#N/A	#N/A	#N/A	#N/A	#N/A	#N/A	#N/A	0.553801	#N/A	#N/A	#N/A	#N/A	1.84791	#N/A	0.799541	#N/A	#N/A	2.54617	2.88727	28	ENSG00000161040	FBXL13	protein_coding	F-box and leucine rich repeat protein 13 [Source:HGNC Symbol;Acc:HGNC:21658]
RBMX	#N/A	1.21567	0.982148	0.858561	1.25975	1.06396	1.14557	0.899408	2.17917	#N/A	2.21796	#N/A	0.792132	#N/A	0.3527	#N/A	#N/A	#N/A	#N/A	1.6414	#N/A	0.737139	#N/A	1.0008	0.54086	#N/A	1.14238	1.30892	1.04924	#N/A	#N/A	#N/A	#N/A	#N/A	#N/A	#N/A	#N/A	#N/A	#N/A	#N/A	#N/A	#N/A	#N/A	#N/A	#N/A	#N/A	#N/A	#N/A	#N/A	#N/A	#N/A	0.463008	0.424672	0.610841	0.735758	1.73638	2.31384	1.34885	0.802438	#N/A	#N/A	0.680577	1.47637	28	ENSG00000147274	RBMX	protein_coding	RNA binding motif protein X-linked [Source:HGNC Symbol;Acc:HGNC:9910]
FAF1	#N/A	0.790108	#N/A	0.500844	0.59721	1.00701	0.529864	#N/A	1.00851	#N/A	1.46809	#N/A	#N/A	0.552438	0.500535	0.649966	0.728161	0.658892	0.568248	1.83765	0.702658	0.603441	#N/A	1.40442	0.701663	#N/A	0.709624	0.604062	#N/A	#N/A	#N/A	#N/A	#N/A	#N/A	#N/A	#N/A	#N/A	#N/A	#N/A	#N/A	#N/A	#N/A	#N/A	#N/A	#N/A	#N/A	#N/A	#N/A	0.511312	#N/A	#N/A	0.334375	#N/A	0.574762	0.692837	0.751826	2.19042	1.26744	#N/A	1.67322	#N/A	#N/A	#N/A	28	ENSG00000185104	FAF1	protein_coding	Fas associated factor 1 [Source:HGNC Symbol;Acc:HGNC:3578]
KIZ	#N/A	1.47516	0.692525	1.1222	1.14561	1.22068	1.28355	0.84219	1.53046	#N/A	1.04991	#N/A	0.588684	0.39643	0.550506	#N/A	#N/A	0.635831	#N/A	0.978728	#N/A	#N/A	#N/A	1.19684	#N/A	#N/A	0.630723	1.12615	1.42389	#N/A	#N/A	#N/A	#N/A	#N/A	#N/A	#N/A	#N/A	#N/A	#N/A	#N/A	#N/A	#N/A	#N/A	#N/A	#N/A	#N/A	#N/A	#N/A	#N/A	0.392189	#N/A	#N/A	0.754509	0.651998	0.847208	1.29346	2.43751	1.09447	0.914031	#N/A	#N/A	0.796253	1.23727	28	ENSG00000088970	KIZ	protein_coding	kizuna centrosomal protein [Source:HGNC Symbol;Acc:HGNC:15865]
SLC35D1	#N/A	1.73706	0.96247	0.989246	0.982252	0.953497	1.44351	1.36556	2.15024	#N/A	2.09555	#N/A	0.931971	#N/A	0.507513	0.598245	0.810561	#N/A	#N/A	#N/A	0.872798	#N/A	#N/A	#N/A	#N/A	#N/A	1.44315	0.80321	1.73085	#N/A	0.567574	#N/A	0.701671	#N/A	#N/A	#N/A	#N/A	#N/A	#N/A	#N/A	#N/A	#N/A	#N/A	#N/A	#N/A	#N/A	#N/A	#N/A	#N/A	#N/A	#N/A	0.754773	0.754809	#N/A	1.767	1.67923	2.10363	1.50372	0.774012	#N/A	#N/A	1.02299	0.952621	28	ENSG00000116704	SLC35D1	protein_coding	solute carrier family 35 member D1 [Source:HGNC Symbol;Acc:HGNC:20800]
PSMD7	#N/A	0.216185	1.10746	0.840395	#N/A	0.909761	#N/A	1.19039	0.420613	#N/A	0.390409	0.211703	1.01857	0.869032	#N/A	#N/A	0.627875	1.10125	0.635869	0.347382	#N/A	0.546208	#N/A	#N/A	#N/A	#N/A	0.880067	0.709614	0.958421	#N/A	2.04747	#N/A	1.11515	#N/A	#N/A	#N/A	1.00383	#N/A	#N/A	#N/A	#N/A	#N/A	#N/A	#N/A	#N/A	#N/A	#N/A	#N/A	#N/A	#N/A	#N/A	1.97083	1.16326	0.928151	#N/A	#N/A	0.263012	0.455017	0.798211	0.260051	#N/A	#N/A	#N/A	28	ENSG00000103035	PSMD7	protein_coding	proteasome 26S subunit, non-ATPase 7 [Source:HGNC Symbol;Acc:HGNC:9565]
#234915	#N/A	1.59958	#N/A	1.31681	#N/A	#N/A	#N/A	#N/A	0.879895	#N/A	1.83727	#N/A	#N/A	1.79303	1.7716	1.46006	1.53967	2.13192	2.85185	3.53639	2.79182	2.25186	0.692847	1.6812	1.59812	#N/A	1.71383	1.36773	1.11429	#N/A	1.06444	1.02081	1.20742	#N/A	#N/A	#N/A	#N/A	#N/A	#N/A	#N/A	#N/A	#N/A	#N/A	#N/A	#N/A	#N/A	#N/A	#N/A	#N/A	#N/A	#N/A	0.674038	#N/A	1.01074	0.855661	1.16314	#N/A	1.73164	1.11699	#N/A	#N/A	#N/A	#N/A	28	ENSG00000234915		lncRNA	novel transcript, antisense to PPP2R5A
MTR	#N/A	1.13748	1.40709	0.900738	1.12785	2.12458	1.63492	0.860416	1.84453	#N/A	1.37267	#N/A	0.60686	#N/A	0.513319	#N/A	0.636906	#N/A	#N/A	1.38096	#N/A	0.876998	#N/A	1.38611	0.862844	#N/A	0.568052	0.994493	0.855752	#N/A	#N/A	#N/A	#N/A	#N/A	#N/A	#N/A	#N/A	#N/A	#N/A	#N/A	#N/A	#N/A	#N/A	#N/A	#N/A	#N/A	#N/A	#N/A	#N/A	#N/A	#N/A	0.606078	#N/A	0.671452	1.36004	0.784457	0.989682	1.96925	0.793005	0.914825	#N/A	#N/A	1.40064	28	ENSG00000116984	MTR	protein_coding	5-methyltetrahydrofolate-homocysteine methyltransferase [Source:HGNC Symbol;Acc:HGNC:7468]
#261369	#N/A	0.274667	1.42646	0.726111	0.816371	1.34654	#N/A	0.962855	0.619044	#N/A	0.493508	0.264861	0.995084	0.719648	0.741806	1.14756	1.28555	1.10199	0.797098	#N/A	#N/A	#N/A	#N/A	#N/A	0.927503	#N/A	1.84766	1.01954	1.54093	#N/A	0.705206	#N/A	1.02537	#N/A	#N/A	#N/A	#N/A	#N/A	#N/A	#N/A	#N/A	#N/A	#N/A	#N/A	#N/A	#N/A	#N/A	#N/A	#N/A	#N/A	#N/A	0.998846	#N/A	0.968282	1.0711	0.720427	#N/A	0.834993	#N/A	#N/A	#N/A	1.1837	#N/A	28	ENSG00000261369		lncRNA	novel transcript, antisense to ITFG1
GPSM2	#N/A	1.3	1.34539	0.93898	1.78955	2.36591	1.50364	1.02212	3.57329	#N/A	2.1184	#N/A	0.568442	#N/A	#N/A	#N/A	#N/A	#N/A	#N/A	#N/A	#N/A	#N/A	#N/A	#N/A	#N/A	0.708578	1.53	1.4876	1.23832	#N/A	#N/A	#N/A	#N/A	#N/A	#N/A	#N/A	0.774253	#N/A	#N/A	0.318293	#N/A	0.40694	#N/A	#N/A	#N/A	#N/A	#N/A	#N/A	#N/A	#N/A	#N/A	0.570128	0.577708	1.17422	0.759901	1.03196	2.46232	1.29607	1.07821	#N/A	0.803685	1.03314	1.36688	28	ENSG00000121957	GPSM2	protein_coding	G protein signaling modulator 2 [Source:HGNC Symbol;Acc:HGNC:29501]
INTS11	#N/A	1.50127	1.17074	0.643608	0.762759	1.59987	1.32758	1.16448	3.66767	#N/A	1.4218	#N/A	#N/A	1.07517	1.0669	0.889884	#N/A	1.28251	#N/A	1.56323	#N/A	1.08277	#N/A	1.07184	1.07895	#N/A	1.47341	0.912881	2.09938	#N/A	0.518728	#N/A	#N/A	#N/A	#N/A	#N/A	#N/A	#N/A	#N/A	#N/A	#N/A	#N/A	#N/A	#N/A	#N/A	#N/A	#N/A	#N/A	#N/A	#N/A	#N/A	0.595425	#N/A	0.836649	0.873489	1.39022	3.52183	1.83697	#N/A	#N/A	#N/A	1.38649	#N/A	28	ENSG00000127054	INTS11	protein_coding	integrator complex subunit 11 [Source:HGNC Symbol;Acc:HGNC:26052]
SARS2#104835	#N/A	0.172079	2.197	1.43248	1.21332	0.755459	#N/A	1.45084	0.434132	#N/A	0.324149	#N/A	#N/A	1.77582	1.15073	0.990031	#N/A	1.20039	0.701267	0.331506	0.441319	#N/A	0.876397	0.314495	#N/A	#N/A	0.909239	0.655594	#N/A	#N/A	0.898109	#N/A	#N/A	#N/A	#N/A	#N/A	#N/A	#N/A	#N/A	#N/A	#N/A	#N/A	#N/A	#N/A	#N/A	#N/A	#N/A	#N/A	0.360475	#N/A	#N/A	2.53959	1.24098	0.649382	0.649733	#N/A	0.21511	0.361177	#N/A	#N/A	#N/A	#N/A	0.37286	28	ENSG00000104835	SARS2	protein_coding	seryl-tRNA synthetase 2, mitochondrial [Source:HGNC Symbol;Acc:HGNC:17697]
SETD3	#N/A	1.17086	0.43296	0.445599	#N/A	0.961059	#N/A	#N/A	1.59423	#N/A	1.4024	#N/A	0.481335	0.744972	0.817442	0.677206	0.866332	0.540917	1.03743	1.88351	0.937232	2.21569	#N/A	1.42706	0.960163	#N/A	#N/A	#N/A	#N/A	#N/A	0.592828	#N/A	0.54645	#N/A	#N/A	#N/A	#N/A	#N/A	#N/A	#N/A	#N/A	#N/A	#N/A	#N/A	#N/A	#N/A	#N/A	#N/A	#N/A	#N/A	#N/A	0.972856	0.479351	0.825092	2.44372	1.57995	5.81556	3.56356	#N/A	2.15564	#N/A	#N/A	#N/A	28	ENSG00000183576	SETD3	protein_coding	SET domain containing 3, actin histidine methyltransferase [Source:HGNC Symbol;Acc:HGNC:20493]
PCA3	#N/A	0.121597	0.451805	0.118763	0.154093	#N/A	#N/A	0.159938	#N/A	#N/A	#N/A	#N/A	#N/A	0.826541	0.151222	0.121604	#N/A	0.166767	0.118017	#N/A	#N/A	0.0964724	0.236159	#N/A	0.104276	0.0238729	0.0990586	0.169033	0.142177	#N/A	#N/A	#N/A	#N/A	#N/A	2.17177	#N/A	#N/A	#N/A	0.260872	#N/A	#N/A	#N/A	2.05939	0.00378968	0.0412004	#N/A	0.209858	0.0234821	#N/A	1.95644	#N/A	0.857383	#N/A	#N/A	#N/A	#N/A	#N/A	#N/A	#N/A	#N/A	#N/A	0.154275	0.121102	28	ENSG00000225937	PCA3	lncRNA	prostate cancer associated 3 [Source:HGNC Symbol;Acc:HGNC:8637]
NFS1	#N/A	0.421867	1.29439	0.834654	1.60376	1.116	1.19361	#N/A	1.59214	#N/A	0.940262	#N/A	0.945955	0.78696	0.844743	1.0393	#N/A	0.816564	#N/A	1.10992	#N/A	1.18575	#N/A	0.8265	1.394	#N/A	1.45777	1.32981	1.08722	#N/A	#N/A	#N/A	#N/A	1.07759	#N/A	#N/A	#N/A	#N/A	#N/A	#N/A	#N/A	#N/A	#N/A	#N/A	#N/A	#N/A	#N/A	#N/A	#N/A	#N/A	#N/A	0.889513	#N/A	#N/A	0.897868	1.30574	0.720696	2.42935	1.59206	#N/A	#N/A	#N/A	1.04498	28	ENSG00000244005	NFS1	protein_coding	NFS1 cysteine desulfurase [Source:HGNC Symbol;Acc:HGNC:15910]
RPAP2	#N/A	1.01274	0.662446	0.667907	0.716892	1.30736	0.853953	0.60765	1.64893	#N/A	0.902928	#N/A	0.686793	0.361366	0.432738	0.439551	#N/A	0.51125	#N/A	1.11682	#N/A	0.633612	#N/A	1.26797	#N/A	#N/A	1.17324	0.878332	0.9484	#N/A	#N/A	#N/A	#N/A	#N/A	#N/A	#N/A	#N/A	#N/A	#N/A	#N/A	#N/A	#N/A	#N/A	#N/A	#N/A	#N/A	#N/A	#N/A	#N/A	#N/A	#N/A	0.572564	0.434643	0.547128	1.06031	1.0693	1.90187	1.15463	0.786923	#N/A	#N/A	#N/A	#N/A	28	ENSG00000122484	RPAP2	protein_coding	RNA polymerase II associated protein 2 [Source:HGNC Symbol;Acc:HGNC:25791]
DCAF8	#N/A	1.00737	0.734846	0.476826	0.850954	1.21342	0.859828	0.692245	1.85061	#N/A	1.95681	#N/A	0.659409	#N/A	#N/A	#N/A	#N/A	#N/A	0.675981	0.713597	0.71556	#N/A	#N/A	#N/A	#N/A	#N/A	0.64655	0.586737	0.542125	1.55261	#N/A	#N/A	#N/A	#N/A	#N/A	#N/A	#N/A	#N/A	#N/A	#N/A	#N/A	#N/A	#N/A	#N/A	#N/A	#N/A	#N/A	#N/A	#N/A	#N/A	#N/A	0.662389	0.611281	0.639387	0.913025	0.964954	3.40303	1.55941	0.668811	1.06207	#N/A	0.757464	0.917151	28	ENSG00000132716	DCAF8	protein_coding	DDB1 and CUL4 associated factor 8 [Source:HGNC Symbol;Acc:HGNC:24891]
IMPA2	#N/A	#N/A	6.79801	4.29342	3.75022	4.82669	4.78059	3.23376	2.63725	#N/A	5.22379	1.55017	0.949968	1.92152	0.837358	2.05579	2.05434	2.09873	1.88705	2.69343	1.40107	2.03605	#N/A	3.03381	#N/A	#N/A	2.52277	1.69134	2.82349	#N/A	1.63423	#N/A	2.01357	#N/A	#N/A	#N/A	#N/A	#N/A	#N/A	#N/A	#N/A	#N/A	#N/A	#N/A	#N/A	#N/A	#N/A	#N/A	#N/A	#N/A	#N/A	#N/A	#N/A	#N/A	#N/A	#N/A	1.91899	#N/A	#N/A	#N/A	#N/A	7.12447	4.31403	28	ENSG00000141401	IMPA2	protein_coding	inositol monophosphatase 2 [Source:HGNC Symbol;Acc:HGNC:6051]
SFXN1	#N/A	#N/A	3.28313	1.79384	2.73917	3.74802	3.06846	1.76719	3.34515	0.480722	1.5731	1.33613	1.37426	#N/A	#N/A	#N/A	#N/A	#N/A	#N/A	#N/A	#N/A	#N/A	#N/A	#N/A	#N/A	#N/A	1.95317	1.47877	1.23782	#N/A	#N/A	#N/A	#N/A	#N/A	0.412859	#N/A	#N/A	#N/A	#N/A	0.624182	0.545741	#N/A	#N/A	#N/A	#N/A	#N/A	#N/A	#N/A	#N/A	#N/A	0.776034	1.18822	0.662668	0.758737	1.80997	1.52412	2.09988	1.70197	1.35942	1.88443	0.714949	#N/A	#N/A	28	ENSG00000164466	SFXN1	protein_coding	sideroflexin 1 [Source:HGNC Symbol;Acc:HGNC:16085]
CEP20#133393	#N/A	#N/A	3.75908	2.32737	3.34563	5.88046	2.5453	2.0397	2.46461	#N/A	2.56382	#N/A	1.38355	0.760855	#N/A	0.838726	1.10046	#N/A	#N/A	2.80581	#N/A	2.18528	#N/A	#N/A	1.64088	#N/A	1.13806	0.996105	#N/A	#N/A	#N/A	1.4689	#N/A	#N/A	#N/A	#N/A	#N/A	#N/A	#N/A	#N/A	#N/A	#N/A	#N/A	#N/A	#N/A	#N/A	#N/A	#N/A	#N/A	#N/A	#N/A	3.07184	1.76741	1.42581	4.32925	3.04647	1.20019	3.78594	3.08984	#N/A	#N/A	1.80945	1.4415	28	ENSG00000133393	CEP20	protein_coding	centrosomal protein 20 [Source:HGNC Symbol;Acc:HGNC:26435]
ODAD4	#N/A	#N/A	2.23343	1.15963	0.469787	0.408303	0.309194	0.640499	0.392328	#N/A	0.200678	#N/A	0.836077	0.938576	1.30278	1.11874	#N/A	#N/A	#N/A	0.206798	#N/A	0.454469	0.846737	0.188278	0.41179	#N/A	0.665611	#N/A	0.402046	#N/A	#N/A	#N/A	#N/A	#N/A	#N/A	#N/A	#N/A	#N/A	#N/A	#N/A	#N/A	#N/A	#N/A	#N/A	#N/A	#N/A	#N/A	#N/A	#N/A	#N/A	#N/A	1.80079	0.659038	0.468312	0.31309	#N/A	0.193136	0.465963	0.272023	0.140379	#N/A	0.236918	#N/A	28	ENSG00000204815	ODAD4	protein_coding	outer dynein arm docking complex subunit 4 [Source:HGNC Symbol;Acc:HGNC:25280]
SLC3A1	#N/A	#N/A	1.78065	1.40984	1.64824	1.98459	2.72465	1.74356	3.36701	#N/A	1.43424	0.839622	0.863477	0.670227	0.86624	#N/A	#N/A	0.791539	1.41709	2.24817	1.50098	1.26725	#N/A	#N/A	#N/A	#N/A	2.1028	2.72328	3.36768	#N/A	#N/A	#N/A	#N/A	#N/A	#N/A	#N/A	#N/A	#N/A	#N/A	#N/A	#N/A	#N/A	#N/A	#N/A	#N/A	#N/A	#N/A	#N/A	#N/A	#N/A	#N/A	0.789002	1.07339	0.987545	0.982275	1.92083	1.50102	1.3809	1.33069	#N/A	#N/A	#N/A	#N/A	28	ENSG00000138079	SLC3A1	protein_coding	solute carrier family 3 member 1 [Source:HGNC Symbol;Acc:HGNC:11025]
#269514	#N/A	#N/A	2.99656	1.69804	1.96683	1.74486	1.40975	3.35805	0.788942	#N/A	0.606422	#N/A	1.1704	1.19949	1.79146	2.98805	1.96117	#N/A	#N/A	0.662301	#N/A	0.867722	#N/A	#N/A	1.04896	#N/A	1.42244	1.39035	#N/A	#N/A	2.31029	0.566962	1.42655	#N/A	#N/A	#N/A	#N/A	#N/A	#N/A	#N/A	#N/A	#N/A	#N/A	#N/A	#N/A	#N/A	#N/A	#N/A	#N/A	#N/A	#N/A	0.969227	1.57163	1.76316	1.15711	#N/A	0.455152	0.775655	#N/A	#N/A	#N/A	#N/A	0.71155	28	ENSG00000269514		lncRNA	novel transcript, antisense to OR10AD1
#237422	#N/A	#N/A	0.390494	0.132449	0.188334	0.134566	0.142234	0.204453	#N/A	#N/A	#N/A	#N/A	0.152683	0.264068	0.248088	0.196439	0.16793	0.109613	0.168658	#N/A	#N/A	0.160907	0.256313	0.146797	#N/A	#N/A	0.158956	0.18459	0.187175	#N/A	0.55876	#N/A	0.144212	#N/A	#N/A	#N/A	#N/A	#N/A	#N/A	#N/A	#N/A	#N/A	#N/A	#N/A	#N/A	#N/A	#N/A	#N/A	#N/A	#N/A	#N/A	0.366397	0.281925	0.154204	0.18292	0.149291	#N/A	0.160827	0.178571	#N/A	#N/A	#N/A	#N/A	28	ENSG00000237422		lncRNA	novel transcript
NUDT12	#N/A	#N/A	2.82073	3.00549	2.40561	2.87403	1.49303	1.75344	2.45359	0.761515	1.03855	#N/A	1.43951	#N/A	#N/A	#N/A	#N/A	#N/A	#N/A	1.05705	0.906558	#N/A	#N/A	#N/A	1.23694	#N/A	1.62411	3.48625	1.53032	#N/A	0.733705	1.10475	#N/A	#N/A	#N/A	#N/A	#N/A	#N/A	#N/A	#N/A	#N/A	#N/A	#N/A	#N/A	#N/A	#N/A	#N/A	#N/A	#N/A	#N/A	#N/A	2.20514	1.72852	1.71886	2.88607	1.43141	0.661171	3.00398	0.974636	#N/A	#N/A	3.01013	1.22862	28	ENSG00000112874	NUDT12	protein_coding	nudix hydrolase 12 [Source:HGNC Symbol;Acc:HGNC:18826]
STT3B	#N/A	#N/A	1.0003	0.514272	0.992054	1.42248	1.26163	0.904383	3.45254	#N/A	1.81016	#N/A	0.855126	0.602382	#N/A	0.587942	#N/A	0.525979	#N/A	1.81524	0.967284	1.4807	#N/A	1.01753	0.718808	#N/A	#N/A	#N/A	#N/A	#N/A	0.827264	#N/A	0.747137	#N/A	#N/A	#N/A	#N/A	#N/A	#N/A	#N/A	#N/A	#N/A	#N/A	#N/A	#N/A	#N/A	#N/A	#N/A	#N/A	#N/A	#N/A	0.874577	0.490181	0.974415	1.68713	1.20998	3.35666	2.75853	1.10476	2.22236	#N/A	#N/A	#N/A	28	ENSG00000163527	STT3B	protein_coding	STT3 oligosaccharyltransferase complex catalytic subunit B [Source:HGNC Symbol;Acc:HGNC:30611]
SFMBT1	#N/A	#N/A	2.25952	1.4253	2.21526	2.35386	1.88543	0.980394	3.19225	#N/A	2.19363	#N/A	0.911975	0.673689	0.629054	1.11554	#N/A	0.556461	1.18783	1.93777	#N/A	0.876749	#N/A	1.1401	0.917842	#N/A	#N/A	#N/A	#N/A	#N/A	1.13561	#N/A	1.038	#N/A	#N/A	#N/A	#N/A	#N/A	#N/A	#N/A	#N/A	#N/A	#N/A	#N/A	#N/A	#N/A	#N/A	#N/A	#N/A	#N/A	#N/A	1.37352	#N/A	1.4861	2.23	1.80537	3.51682	2.88085	1.41534	1.26562	#N/A	#N/A	#N/A	28	ENSG00000163935	SFMBT1	protein_coding	Scm like with four mbt domains 1 [Source:HGNC Symbol;Acc:HGNC:20255]
KLHL10	#N/A	#N/A	1.63292	0.602281	#N/A	0.205656	0.194526	0.475189	#N/A	#N/A	#N/A	#N/A	0.413472	2.46524	0.703492	0.464185	0.301892	0.419377	0.198446	0.182143	0.191133	#N/A	0.721191	#N/A	0.193981	#N/A	0.395905	0.202811	0.207813	#N/A	1.55116	#N/A	0.300693	#N/A	#N/A	#N/A	#N/A	#N/A	#N/A	#N/A	#N/A	#N/A	#N/A	#N/A	#N/A	#N/A	#N/A	#N/A	#N/A	#N/A	#N/A	1.67131	0.730933	0.216468	0.212122	0.163786	#N/A	0.185575	#N/A	#N/A	#N/A	0.145096	#N/A	28	ENSG00000161594	KLHL10	protein_coding	kelch like family member 10 [Source:HGNC Symbol;Acc:HGNC:18829]
#278817	#N/A	#N/A	0.207919	0.176332	0.16225	0.158084	0.147883	0.175886	0.121313	#N/A	#N/A	#N/A	0.173574	0.152379	0.186376	0.18338	0.137914	0.170272	#N/A	#N/A	0.129072	0.118801	0.115336	#N/A	0.147446	#N/A	0.171897	0.154369	0.158527	#N/A	#N/A	#N/A	0.147911	#N/A	#N/A	#N/A	#N/A	#N/A	#N/A	#N/A	#N/A	#N/A	#N/A	#N/A	#N/A	#N/A	#N/A	#N/A	#N/A	0.460989	#N/A	0.21072	0.182355	0.150441	#N/A	#N/A	#N/A	#N/A	0.151104	#N/A	#N/A	0.129057	0.123708	28	ENSG00000278817		protein_coding
NSFL1C	#N/A	#N/A	2.3428	1.44535	1.83141	2.52013	1.33234	1.24725	2.12972	#N/A	4.36723	#N/A	0.747102	1.23816	1.15845	1.46344	#N/A	1.29216	1.35376	1.90849	1.71391	#N/A	#N/A	2.40856	1.44853	#N/A	#N/A	#N/A	#N/A	#N/A	0.657168	#N/A	#N/A	#N/A	#N/A	#N/A	#N/A	#N/A	#N/A	#N/A	#N/A	#N/A	#N/A	#N/A	#N/A	#N/A	#N/A	#N/A	#N/A	#N/A	#N/A	1.38714	1.35479	1.76803	1.29159	1.28292	2.23726	2.7584	#N/A	2.14557	#N/A	#N/A	1.08227	28	ENSG00000088833	NSFL1C	protein_coding	NSFL1 cofactor [Source:HGNC Symbol;Acc:HGNC:15912]
TATDN1	#N/A	#N/A	2.36554	1.61004	1.8049	2.2595	2.16446	0.85677	3.66142	#N/A	2.90796	#N/A	1.25881	#N/A	#N/A	0.483721	1.02033	#N/A	#N/A	2.8243	#N/A	#N/A	#N/A	1.39135	#N/A	#N/A	0.758687	1.29458	1.08069	3.53423	#N/A	#N/A	#N/A	#N/A	#N/A	#N/A	#N/A	#N/A	#N/A	#N/A	#N/A	#N/A	#N/A	#N/A	#N/A	#N/A	#N/A	#N/A	#N/A	#N/A	#N/A	0.66251	0.840916	0.923924	0.881396	1.36018	2.01926	2.33788	1.14986	1.37429	#N/A	0.709113	1.66116	28	ENSG00000147687	TATDN1	protein_coding	TatD DNase domain containing 1 [Source:HGNC Symbol;Acc:HGNC:24220]
POLRMT	#N/A	#N/A	3.02777	1.55789	1.50745	1.11648	0.937022	2.25596	0.513868	#N/A	0.411909	#N/A	1.22557	1.95636	1.4681	1.50244	0.729557	2.17351	0.7001	#N/A	0.539519	0.63423	0.894876	0.476963	#N/A	#N/A	#N/A	0.934239	#N/A	#N/A	#N/A	#N/A	#N/A	#N/A	#N/A	#N/A	#N/A	#N/A	#N/A	#N/A	#N/A	#N/A	#N/A	#N/A	#N/A	#N/A	#N/A	#N/A	#N/A	#N/A	#N/A	1.53926	2.12977	1.175	0.705558	0.450496	0.394552	0.55838	0.73315	#N/A	#N/A	#N/A	#N/A	28	ENSG00000099821	POLRMT	protein_coding	RNA polymerase mitochondrial [Source:HGNC Symbol;Acc:HGNC:9200]
ECH1#104823	#N/A	#N/A	0.131316	0.0899086	0.0905233	0.118484	0.107583	0.133555	#N/A	#N/A	#N/A	#N/A	0.10569	0.143462	0.141945	0.0872967	0.10069	0.128137	0.0966544	#N/A	0.109285	0.0940923	#N/A	#N/A	#N/A	#N/A	0.129956	0.118884	0.120807	#N/A	0.109694	#N/A	#N/A	#N/A	#N/A	#N/A	#N/A	#N/A	#N/A	#N/A	#N/A	#N/A	#N/A	#N/A	#N/A	#N/A	#N/A	#N/A	#N/A	0.0622678	#N/A	0.124501	0.138975	0.112928	0.0923191	0.0981569	#N/A	#N/A	0.112371	#N/A	#N/A	0.123983	0.122597	28	ENSG00000104823	ECH1	protein_coding	enoyl-CoA hydratase 1 [Source:HGNC Symbol;Acc:HGNC:3149]
#228862	#N/A	#N/A	1.77442	0.74722	0.491974	0.317039	#N/A	1.34335	0.198226	#N/A	#N/A	#N/A	0.755397	2.19401	1.70483	1.10473	0.616636	0.67903	0.216773	0.180875	#N/A	0.20107	0.787764	#N/A	#N/A	0.0288232	0.257793	0.381705	0.260438	#N/A	#N/A	#N/A	#N/A	#N/A	#N/A	#N/A	#N/A	#N/A	#N/A	#N/A	#N/A	#N/A	#N/A	#N/A	#N/A	#N/A	#N/A	#N/A	#N/A	#N/A	#N/A	1.91983	1.13024	0.289823	#N/A	0.159778	#N/A	0.197952	0.280708	#N/A	#N/A	0.258952	0.168068	28	ENSG00000228862		lncRNA	novel transcript
PDIK1L	#N/A	#N/A	3.42885	2.35339	2.72509	4.18286	1.40032	1.67498	1.27107	#N/A	0.874372	#N/A	1.06859	1.92875	2.21065	1.73952	#N/A	1.55565	#N/A	0.944486	1.28902	1.38316	#N/A	#N/A	1.92193	#N/A	#N/A	#N/A	1.64871	#N/A	1.34891	#N/A	#N/A	#N/A	#N/A	#N/A	#N/A	#N/A	#N/A	#N/A	#N/A	#N/A	#N/A	#N/A	#N/A	#N/A	#N/A	#N/A	#N/A	#N/A	#N/A	2.61189	2.01201	1.70089	2.42603	0.985292	#N/A	1.69138	1.57374	0.705769	#N/A	1.74641	#N/A	28	ENSG00000175087	PDIK1L	protein_coding	PDLIM1 interacting kinase 1 like [Source:HGNC Symbol;Acc:HGNC:18981]
#250069	#N/A	#N/A	1.77806	#N/A	0.858061	0.565017	0.31196	1.41148	0.326815	#N/A	0.204013	#N/A	0.849497	1.10326	1.1979	#N/A	0.566255	0.80426	#N/A	0.188439	0.239522	#N/A	#N/A	0.187219	0.256792	#N/A	0.480104	0.312162	0.321792	#N/A	1.04524	#N/A	#N/A	#N/A	#N/A	#N/A	#N/A	#N/A	#N/A	#N/A	#N/A	#N/A	#N/A	#N/A	#N/A	#N/A	#N/A	#N/A	#N/A	#N/A	#N/A	1.6759	1.64641	#N/A	0.308126	0.217801	0.175193	#N/A	0.351945	#N/A	#N/A	0.291598	0.17812	28	ENSG00000250069		lncRNA	novel transcript
#286322	#N/A	#N/A	0.124151	0.132905	#N/A	#N/A	#N/A	0.163364	#N/A	#N/A	#N/A	#N/A	#N/A	0.214941	0.180281	0.174207	0.120537	0.154069	0.0941588	#N/A	#N/A	#N/A	0.118401	0.10551	#N/A	#N/A	0.125416	0.136041	0.137397	#N/A	0.149181	#N/A	#N/A	#N/A	#N/A	#N/A	#N/A	#N/A	0.0959895	#N/A	#N/A	#N/A	2.62398	#N/A	0.00575235	#N/A	0.0196301	#N/A	#N/A	0.0223147	#N/A	0.215603	0.143086	0.134752	0.135024	0.114108	#N/A	#N/A	0.130667	#N/A	#N/A	0.136094	0.0809725	28	ENSG00000286322		lncRNA	novel transcript
APOOL	#N/A	#N/A	1.486	1.07503	0.92923	2.03032	1.27134	1.0593	1.56881	#N/A	3.08087	#N/A	0.941647	0.721163	#N/A	0.78373	#N/A	0.792726	#N/A	1.55407	#N/A	1.44882	#N/A	#N/A	#N/A	#N/A	0.824155	0.958102	1.20013	#N/A	#N/A	#N/A	#N/A	#N/A	#N/A	#N/A	#N/A	#N/A	#N/A	#N/A	#N/A	#N/A	#N/A	#N/A	#N/A	#N/A	#N/A	#N/A	#N/A	#N/A	#N/A	1.88959	0.655426	1.51992	2.03833	3.5742	3.3426	3.55252	1.24964	1.52966	#N/A	1.07686	1.85266	28	ENSG00000155008	APOOL	protein_coding	apolipoprotein O like [Source:HGNC Symbol;Acc:HGNC:24009]
DNAH11	#N/A	#N/A	2.61246	1.92587	2.96062	1.64375	1.2403	1.20227	0.908548	#N/A	0.625971	#N/A	#N/A	2.21675	2.04107	1.45201	#N/A	1.48586	1.32184	0.792247	0.971766	0.836867	1.09799	0.810673	1.1173	#N/A	1.59361	1.30353	1.88766	#N/A	0.930313	#N/A	1.77905	#N/A	#N/A	0.00443106	#N/A	#N/A	#N/A	#N/A	#N/A	#N/A	#N/A	#N/A	#N/A	#N/A	#N/A	#N/A	#N/A	#N/A	#N/A	#N/A	#N/A	#N/A	#N/A	#N/A	0.65352	#N/A	#N/A	#N/A	#N/A	0.915738	0.936365	28	ENSG00000105877	DNAH11	protein_coding	dynein axonemal heavy chain 11 [Source:HGNC Symbol;Acc:HGNC:2942]
TSPYL5	#N/A	#N/A	#N/A	#N/A	#N/A	#N/A	#N/A	0.209814	#N/A	0.158287	0.142475	#N/A	#N/A	0.452116	0.266882	#N/A	0.160155	0.189336	#N/A	#N/A	#N/A	#N/A	#N/A	0.149242	#N/A	0.0247297	0.215859	#N/A	#N/A	#N/A	0.901663	#N/A	#N/A	#N/A	0.0965059	#N/A	2.95042	#N/A	0.146185	2.07653	1.38634	#N/A	1.79786	#N/A	0.0580556	#N/A	#N/A	#N/A	#N/A	1.24258	0.796841	1.05421	0.363644	0.125175	#N/A	0.143473	#N/A	#N/A	0.175085	#N/A	0.0926895	0.172686	0.143885	28	ENSG00000180543	TSPYL5	protein_coding	TSPY like 5 [Source:HGNC Symbol;Acc:HGNC:29367]
#286615	#N/A	#N/A	2.70909	0.750645	0.427682	0.271957	0.253462	0.99789	0.192517	#N/A	#N/A	#N/A	0.633048	2.47302	0.783201	0.410457	0.438317	0.446692	0.288758	0.157892	0.186195	0.209197	#N/A	#N/A	0.213139	#N/A	0.615557	#N/A	0.394072	#N/A	#N/A	#N/A	#N/A	#N/A	#N/A	#N/A	#N/A	#N/A	#N/A	#N/A	#N/A	#N/A	#N/A	#N/A	#N/A	#N/A	#N/A	#N/A	#N/A	#N/A	#N/A	3.22152	0.617664	0.368024	0.255682	0.176891	#N/A	0.213764	0.224704	#N/A	#N/A	0.220674	#N/A	28	ENSG00000286615		lncRNA	novel transcript
#287498	#N/A	#N/A	0.167024	0.178883	0.162534	0.157099	0.145498	0.170961	0.129703	#N/A	0.134534	#N/A	0.163783	0.150962	0.169064	0.172377	0.152765	0.173514	#N/A	#N/A	#N/A	0.146132	#N/A	0.138446	#N/A	#N/A	0.17459	0.156231	0.15984	#N/A	#N/A	#N/A	#N/A	#N/A	#N/A	#N/A	#N/A	#N/A	#N/A	#N/A	#N/A	#N/A	#N/A	#N/A	#N/A	#N/A	#N/A	#N/A	#N/A	#N/A	0.271866	0.174364	0.11811	0.153076	0.152563	0.139861	#N/A	0.130746	#N/A	#N/A	#N/A	0.159509	0.143681	28	ENSG00000287498		lncRNA	novel transcript
FAHD2B	#N/A	#N/A	0.430971	0.336756	0.263286	0.224661	0.212502	0.650137	0.183259	#N/A	0.181047	#N/A	0.238949	1.9381	0.502827	1.01802	0.219448	0.346382	#N/A	#N/A	#N/A	0.198239	#N/A	#N/A	0.1958	#N/A	0.365041	0.219937	0.225404	#N/A	#N/A	#N/A	#N/A	#N/A	#N/A	#N/A	#N/A	#N/A	#N/A	#N/A	#N/A	#N/A	#N/A	#N/A	#N/A	#N/A	#N/A	#N/A	#N/A	#N/A	#N/A	0.304329	0.733539	0.237333	0.219983	0.180716	0.148689	0.198269	0.212504	#N/A	#N/A	#N/A	0.154602	28	ENSG00000144199	FAHD2B	protein_coding	fumarylacetoacetate hydrolase domain containing 2B [Source:HGNC Symbol;Acc:HGNC:25318]
#227107	#N/A	#N/A	0.126419	0.103066	0.0918343	0.090487	0.086844	0.0789039	0.0887586	#N/A	0.0840997	#N/A	0.10081	0.121676	0.111528	0.0818726	0.0877667	0.0990262	#N/A	#N/A	#N/A	0.089264	0.0816806	0.0894819	0.0811034	#N/A	#N/A	0.0896358	0.0893301	#N/A	#N/A	#N/A	#N/A	#N/A	#N/A	#N/A	#N/A	#N/A	#N/A	#N/A	#N/A	#N/A	#N/A	#N/A	#N/A	#N/A	#N/A	#N/A	#N/A	#N/A	#N/A	0.108368	0.107587	0.0869438	0.0899008	0.0945097	#N/A	0.0883335	0.0852219	#N/A	#N/A	#N/A	0.094065	28	ENSG00000227107		lncRNA	novel transcript
BCCIP	#N/A	#N/A	1.75827	1.30554	1.83828	2.23473	1.71461	0.749122	3.3602	#N/A	3.17302	#N/A	0.755866	#N/A	0.640371	0.609772	#N/A	#N/A	#N/A	2.14251	#N/A	1.29454	#N/A	1.49172	1.48189	#N/A	0.766266	1.17556	0.952526	#N/A	#N/A	#N/A	#N/A	#N/A	#N/A	#N/A	#N/A	#N/A	#N/A	#N/A	#N/A	#N/A	#N/A	#N/A	#N/A	#N/A	#N/A	#N/A	0.738658	#N/A	#N/A	0.827549	1.07684	1.32813	0.910427	2.47935	4.18864	2.24379	1.26647	1.94547	#N/A	#N/A	#N/A	28	ENSG00000107949	BCCIP	protein_coding	BRCA2 and CDKN1A interacting protein [Source:HGNC Symbol;Acc:HGNC:978]
RCC1L	#N/A	#N/A	1.62725	0.973852	1.67067	1.61573	1.09195	0.78018	2.28421	#N/A	3.91875	#N/A	0.670979	0.854013	0.808568	#N/A	1.28619	#N/A	1.00186	1.65414	1.11553	#N/A	#N/A	1.39981	#N/A	#N/A	1.09031	1.41302	1.38901	#N/A	#N/A	#N/A	#N/A	#N/A	#N/A	#N/A	#N/A	#N/A	#N/A	#N/A	#N/A	#N/A	#N/A	#N/A	#N/A	#N/A	#N/A	#N/A	#N/A	#N/A	#N/A	1.93228	1.202	1.90941	2.67175	2.63767	3.49553	3.77214	#N/A	2.63939	#N/A	1.70285	#N/A	28	ENSG00000274523	RCC1L	protein_coding	RCC1 like [Source:HGNC Symbol;Acc:HGNC:14948]
#231970	#N/A	#N/A	2.13147	1.16977	0.602384	0.53996	0.507869	0.946585	#N/A	#N/A	#N/A	#N/A	0.784971	2.23605	1.572	1.66414	#N/A	0.751552	0.301362	0.207949	#N/A	#N/A	0.791044	0.207619	#N/A	#N/A	0.491037	0.312064	#N/A	#N/A	0.950097	#N/A	#N/A	#N/A	#N/A	#N/A	#N/A	#N/A	#N/A	#N/A	#N/A	#N/A	#N/A	#N/A	0.197023	#N/A	#N/A	#N/A	#N/A	#N/A	#N/A	2.13568	1.5305	0.319533	0.484558	0.378781	0.15767	0.252449	0.356573	#N/A	#N/A	0.342902	#N/A	28	ENSG00000231970		lncRNA	novel transcript
C4BPA	#N/A	#N/A	0.286338	0.149301	0.108814	0.131323	#N/A	0.112764	0.0984647	#N/A	#N/A	#N/A	0.172146	0.479695	0.181292	#N/A	#N/A	#N/A	0.142141	#N/A	0.148276	0.0736486	#N/A	0.127728	0.13413	#N/A	0.175847	0.160045	0.162246	#N/A	0.335359	#N/A	#N/A	#N/A	#N/A	#N/A	#N/A	#N/A	#N/A	#N/A	#N/A	#N/A	#N/A	#N/A	#N/A	#N/A	#N/A	#N/A	#N/A	#N/A	#N/A	0.259811	0.11471	0.126498	0.124414	0.138341	0.109983	0.120989	0.151435	#N/A	#N/A	0.127273	0.103344	28	ENSG00000123838	C4BPA	protein_coding	complement component 4 binding protein alpha [Source:HGNC Symbol;Acc:HGNC:1325]
#235743	#N/A	#N/A	#N/A	0.0516922	#N/A	0.0425854	#N/A	0.0411265	#N/A	#N/A	#N/A	#N/A	#N/A	0.0617625	0.0576353	#N/A	#N/A	0.0466828	#N/A	#N/A	#N/A	#N/A	0.0415024	0.0387049	#N/A	#N/A	0.0482985	0.0389301	#N/A	#N/A	0.0653937	#N/A	0.0476147	0.0211056	0.00176623	0.000225279	0.00300639	0.0010782	0.00565955	0.00278388	0.00759999	0.000823971	#N/A	#N/A	#N/A	#N/A	#N/A	0.000290165	#N/A	#N/A	0.0016553	0.0162554	#N/A	#N/A	0.0416007	0.0442843	#N/A	0.0433411	0.0398531	#N/A	#N/A	#N/A	#N/A	28	ENSG00000235743		lncRNA	novel transcript
DLGAP2-AS1#253267	#N/A	#N/A	0.0350956	0.0228851	0.0175667	0.0164192	0.0143957	0.0232843	#N/A	#N/A	#N/A	#N/A	0.0220658	0.0132153	0.00107698	0.000229507	0.0185703	0.0209771	#N/A	#N/A	#N/A	#N/A	#N/A	#N/A	#N/A	#N/A	0.0208035	0.0155991	#N/A	#N/A	0.00779592	#N/A	0.0204515	#N/A	0.000112722	#N/A	0.00294578	0.000425546	0.00313483	0.000978393	0.00409045	0.00133748	0.00248633	#N/A	0.00121566	#N/A	#N/A	#N/A	#N/A	0.00426875	#N/A	0.0162291	#N/A	#N/A	#N/A	#N/A	#N/A	#N/A	#N/A	#N/A	#N/A	0.0168841	#N/A	28	ENSG00000253267	DLGAP2-AS1	lncRNA	DLGAP2 antisense RNA 1 [Source:HGNC Symbol;Acc:HGNC:50467]
#264790	#N/A	#N/A	0.174774	0.14724	0.144365	0.137003	0.128052	0.120677	#N/A	#N/A	#N/A	#N/A	0.158238	0.2083	0.176835	0.148211	#N/A	#N/A	0.130432	#N/A	#N/A	#N/A	#N/A	0.0943073	0.125855	#N/A	0.156087	0.134385	0.137135	#N/A	0.173107	#N/A	0.150742	0.0696964	#N/A	#N/A	#N/A	#N/A	#N/A	#N/A	#N/A	#N/A	0.590672	#N/A	0.0053431	#N/A	0.0652164	#N/A	#N/A	0.0470492	#N/A	0.214077	0.114822	#N/A	0.132567	0.0939749	#N/A	0.128803	#N/A	#N/A	#N/A	#N/A	#N/A	28	ENSG00000264790		lncRNA	novel transcript
BIVM	#N/A	#N/A	0.841281	0.843852	0.949511	1.17381	1.07828	0.654546	1.59914	#N/A	2.15132	1.00066	0.858988	#N/A	#N/A	#N/A	1.06462	#N/A	#N/A	#N/A	#N/A	#N/A	#N/A	2.0745	1.23616	0.801203	3.09345	2.34433	3.56204	1.49207	#N/A	#N/A	#N/A	#N/A	#N/A	#N/A	#N/A	#N/A	#N/A	#N/A	#N/A	#N/A	#N/A	#N/A	#N/A	#N/A	#N/A	#N/A	#N/A	#N/A	#N/A	0.962541	0.744249	1.95832	1.88079	1.40312	1.17207	2.054	1.06346	#N/A	#N/A	2.01783	2.50015	28	ENSG00000134897	BIVM	protein_coding	basic, immunoglobulin-like variable motif containing [Source:HGNC Symbol;Acc:HGNC:16034]
USP39	#N/A	#N/A	0.845795	0.78026	1.02411	1.75001	#N/A	0.654393	0.816849	#N/A	3.17423	1.26154	1.01723	#N/A	#N/A	0.857135	1.12036	0.976975	#N/A	1.10254	#N/A	1.05336	#N/A	1.50172	1.04023	#N/A	#N/A	#N/A	0.907248	#N/A	0.654062	#N/A	0.880586	#N/A	#N/A	#N/A	#N/A	#N/A	#N/A	#N/A	#N/A	#N/A	#N/A	#N/A	#N/A	#N/A	#N/A	#N/A	#N/A	#N/A	#N/A	1.2177	0.836492	1.23634	1.85285	1.73007	1.06909	3.49919	1.07013	#N/A	0.952184	#N/A	#N/A	28	ENSG00000168883	USP39	protein_coding	ubiquitin specific peptidase 39 [Source:HGNC Symbol;Acc:HGNC:20071]
EEFSEC#132394	#N/A	#N/A	0.758502	0.774569	0.665456	1.14665	0.674419	#N/A	1.57375	#N/A	1.34869	#N/A	0.511034	0.63312	0.471337	0.566477	1.00558	1.0459	1.2594	1.41775	#N/A	#N/A	#N/A	1.11682	#N/A	#N/A	#N/A	#N/A	0.683479	#N/A	0.724423	0.991467	#N/A	#N/A	#N/A	#N/A	#N/A	#N/A	#N/A	#N/A	#N/A	#N/A	#N/A	#N/A	#N/A	#N/A	#N/A	#N/A	#N/A	#N/A	#N/A	0.5041	0.677155	0.882924	0.97985	1.14507	1.07658	1.00708	0.794813	1.02444	#N/A	#N/A	#N/A	28	ENSG00000132394	EEFSEC	protein_coding	eukaryotic elongation factor, selenocysteine-tRNA specific [Source:HGNC Symbol;Acc:HGNC:24614]
CMPK1	#N/A	#N/A	#N/A	#N/A	0.677715	0.623472	#N/A	#N/A	1.98449	#N/A	1.98053	1.22878	0.583139	0.480606	0.493216	#N/A	0.915234	#N/A	0.96959	1.24219	#N/A	1.75912	#N/A	0.991708	1.05579	#N/A	0.607201	0.868098	0.712574	#N/A	0.642185	0.840465	0.712473	#N/A	#N/A	#N/A	0.55711	#N/A	#N/A	#N/A	#N/A	#N/A	#N/A	#N/A	#N/A	#N/A	#N/A	#N/A	#N/A	#N/A	#N/A	0.566786	#N/A	#N/A	0.92617	1.55909	1.18065	2.30712	0.88894	#N/A	#N/A	1.06956	#N/A	28	ENSG00000162368	CMPK1	protein_coding	cytidine/uridine monophosphate kinase 1 [Source:HGNC Symbol;Acc:HGNC:18170]
C4orf19	#N/A	#N/A	0.811796	1.06446	1.3787	1.02496	0.619184	#N/A	0.555627	0.615672	0.490452	#N/A	0.690621	#N/A	0.813331	1.18964	0.998449	#N/A	#N/A	0.474226	#N/A	0.69515	#N/A	0.556104	0.740785	#N/A	#N/A	#N/A	#N/A	#N/A	#N/A	#N/A	#N/A	0.802541	#N/A	#N/A	#N/A	#N/A	#N/A	#N/A	#N/A	#N/A	0.593709	1.21313	1.12119	#N/A	0.478275	#N/A	#N/A	1.30431	#N/A	#N/A	#N/A	0.788532	#N/A	0.672375	0.270573	0.911781	#N/A	0.424739	#N/A	#N/A	0.352066	28	ENSG00000154274	C4orf19	protein_coding	chromosome 4 open reading frame 19 [Source:HGNC Symbol;Acc:HGNC:25618]
NGLY1	#N/A	#N/A	0.549235	#N/A	0.847697	1.13252	1.05106	#N/A	1.42844	#N/A	2.19129	1.22264	0.666783	0.524317	0.432573	0.765906	0.906531	1.13045	1.03287	1.89411	#N/A	1.28273	#N/A	2.03044	0.97417	#N/A	0.766222	#N/A	#N/A	#N/A	#N/A	#N/A	#N/A	#N/A	#N/A	#N/A	#N/A	#N/A	#N/A	#N/A	#N/A	#N/A	#N/A	#N/A	#N/A	#N/A	#N/A	#N/A	#N/A	#N/A	#N/A	1.46667	1.01245	0.979593	2.53667	2.83284	3.52462	3.28584	0.919466	1.85413	#N/A	#N/A	#N/A	28	ENSG00000151092	NGLY1	protein_coding	N-glycanase 1 [Source:HGNC Symbol;Acc:HGNC:17646]
ZNF772	#N/A	#N/A	1.76037	#N/A	0.954291	0.640171	#N/A	#N/A	0.339088	#N/A	0.265597	#N/A	1.12107	2.02127	2.2026	1.93541	#N/A	1.1293	#N/A	0.26494	0.310199	0.422949	1.2718	0.315674	0.370417	#N/A	#N/A	#N/A	0.686854	#N/A	1.34575	#N/A	1.18997	#N/A	#N/A	#N/A	#N/A	#N/A	#N/A	#N/A	#N/A	#N/A	#N/A	#N/A	0.175398	#N/A	#N/A	#N/A	#N/A	#N/A	#N/A	2.80162	1.55515	0.497467	0.535055	0.399849	#N/A	0.430397	0.464589	#N/A	#N/A	0.403291	#N/A	28	ENSG00000197128	ZNF772	protein_coding	zinc finger protein 772 [Source:HGNC Symbol;Acc:HGNC:33106]
SQOR	#N/A	#N/A	0.531318	#N/A	#N/A	1.2382	1.04075	#N/A	2.16354	#N/A	1.28571	#N/A	1.27108	1.29184	0.595382	0.787909	1.32409	0.858329	1.1292	1.75293	#N/A	1.37053	#N/A	1.07231	0.848761	#N/A	#N/A	#N/A	#N/A	#N/A	1.22499	1.29095	1.14417	#N/A	#N/A	#N/A	#N/A	#N/A	#N/A	#N/A	#N/A	#N/A	#N/A	#N/A	#N/A	#N/A	#N/A	#N/A	#N/A	#N/A	#N/A	4.30779	2.21074	1.51017	5.83233	4.91129	1.78295	3.94576	1.73768	1.74221	#N/A	#N/A	#N/A	28	ENSG00000137767	SQOR	protein_coding	sulfide quinone oxidoreductase [Source:HGNC Symbol;Acc:HGNC:20390]
PCYT1A	#N/A	#N/A	#N/A	0.722621	0.60153	0.918856	1.07022	#N/A	1.29745	#N/A	1.47792	#N/A	0.721967	0.802273	0.676875	0.653186	#N/A	0.671519	1.16174	2.47607	1.01602	2.04553	#N/A	1.52394	0.858194	#N/A	#N/A	#N/A	#N/A	#N/A	0.992488	#N/A	1.2128	#N/A	#N/A	#N/A	#N/A	#N/A	#N/A	#N/A	#N/A	#N/A	#N/A	#N/A	#N/A	#N/A	#N/A	#N/A	#N/A	#N/A	#N/A	0.728008	0.440211	1.11298	1.4384	2.02717	1.87208	2.42145	0.812931	1.11085	#N/A	#N/A	#N/A	28	ENSG00000161217	PCYT1A	protein_coding	phosphate cytidylyltransferase 1A, choline [Source:HGNC Symbol;Acc:HGNC:8754]
TRAF3IP3	#N/A	#N/A	1.38026	0.436539	0.25538	0.202611	0.192975	#N/A	0.161874	#N/A	#N/A	#N/A	0.515604	0.50135	0.349855	0.416276	0.219266	0.233709	#N/A	#N/A	0.18695	0.17752	0.46354	0.160486	0.192765	#N/A	#N/A	#N/A	#N/A	#N/A	0.613494	0.145504	0.228212	#N/A	#N/A	#N/A	#N/A	#N/A	#N/A	#N/A	#N/A	#N/A	#N/A	#N/A	#N/A	#N/A	#N/A	#N/A	#N/A	#N/A	#N/A	2.40571	0.331115	0.228986	0.198997	0.164004	0.130039	0.177471	#N/A	#N/A	0.127689	#N/A	#N/A	28	ENSG00000009790	TRAF3IP3	protein_coding	TRAF3 interacting protein 3 [Source:HGNC Symbol;Acc:HGNC:30766]
KCMF1	#N/A	#N/A	#N/A	#N/A	#N/A	#N/A	0.597605	#N/A	0.858389	#N/A	1.38988	#N/A	#N/A	0.742647	0.514099	0.661317	0.583596	0.865394	1.20994	1.901	0.843878	1.43522	#N/A	1.92555	1.09508	#N/A	#N/A	0.515914	#N/A	1.25766	0.784012	1.04758	0.579791	#N/A	#N/A	#N/A	#N/A	#N/A	#N/A	#N/A	#N/A	#N/A	#N/A	#N/A	#N/A	#N/A	#N/A	#N/A	#N/A	#N/A	#N/A	0.465809	0.485393	0.941026	1.42042	1.08605	1.80569	1.89546	0.940191	0.891532	#N/A	#N/A	#N/A	28	ENSG00000176407	KCMF1	protein_coding	potassium channel modulatory factor 1 [Source:HGNC Symbol;Acc:HGNC:20589]
KHDRBS2-OT1	#N/A	#N/A	0.074947	#N/A	0.0679161	0.0660999	0.0625779	#N/A	0.0669815	0.00938956	#N/A	#N/A	0.0754134	0.0798105	0.0650976	0.0827572	#N/A	0.0721939	#N/A	#N/A	#N/A	0.0650547	0.0617076	#N/A	#N/A	#N/A	#N/A	#N/A	#N/A	#N/A	0.0701432	#N/A	0.0723374	#N/A	#N/A	#N/A	0.0033581	0.000984513	#N/A	0.0030925	0.0105885	0.00271248	0.0119874	#N/A	#N/A	#N/A	#N/A	#N/A	#N/A	#N/A	0.00358431	#N/A	0.0818114	0.0647967	#N/A	0.0696311	#N/A	0.0434481	0.0622683	#N/A	0.0399336	#N/A	#N/A	28	ENSG00000250686	KHDRBS2-OT1	lncRNA	KHDRBS2 3'UTR overlapping transcript 1 [Source:HGNC Symbol;Acc:HGNC:53911]
NCOA4	#N/A	#N/A	3.35997	1.36193	2.2151	1.28834	0.963057	#N/A	0.716138	#N/A	0.508103	#N/A	#N/A	3.38632	2.05024	2.3858	1.01594	2.24624	0.481659	0.459924	0.618428	0.856681	#N/A	0.702038	#N/A	#N/A	#N/A	#N/A	#N/A	#N/A	2.85389	#N/A	1.75087	#N/A	#N/A	#N/A	#N/A	#N/A	#N/A	#N/A	#N/A	#N/A	#N/A	#N/A	#N/A	#N/A	#N/A	#N/A	#N/A	#N/A	#N/A	2.67049	1.10607	0.952729	1.03213	0.663184	0.312702	0.667067	0.787474	0.326846	#N/A	#N/A	#N/A	28	ENSG00000266412	NCOA4	protein_coding	nuclear receptor coactivator 4 [Source:HGNC Symbol;Acc:HGNC:7671]
RPIA	#N/A	#N/A	#N/A	#N/A	#N/A	#N/A	0.937738	#N/A	1.17914	#N/A	0.911246	#N/A	#N/A	0.821988	0.730116	#N/A	0.96185	1.06113	0.933579	2.16883	2.38354	1.01802	#N/A	2.03643	#N/A	#N/A	1.69134	1.00046	0.945632	#N/A	0.84078	#N/A	#N/A	#N/A	#N/A	#N/A	0.806749	#N/A	0.665736	#N/A	#N/A	#N/A	#N/A	#N/A	#N/A	#N/A	#N/A	#N/A	#N/A	#N/A	#N/A	0.865695	1.80158	#N/A	2.48364	1.35936	2.42586	2.19329	1.5014	2.51098	1.07581	#N/A	1.63904	28	ENSG00000153574	RPIA	protein_coding	ribose 5-phosphate isomerase A [Source:HGNC Symbol;Acc:HGNC:10297]
KCTD16	#N/A	#N/A	#N/A	0.0703855	0.0744567	0.103394	0.048595	#N/A	0.0821203	#N/A	#N/A	#N/A	0.071961	#N/A	#N/A	#N/A	#N/A	#N/A	#N/A	#N/A	#N/A	#N/A	#N/A	0.0883335	#N/A	0.0145147	0.0629407	0.117528	0.114396	#N/A	0.619897	#N/A	0.0869162	0.0543584	#N/A	#N/A	0.152171	#N/A	0.147167	1.59615	1.10116	#N/A	#N/A	#N/A	#N/A	#N/A	#N/A	0.0300777	#N/A	#N/A	0.0721388	0.164243	0.0507539	#N/A	0.101556	0.0580148	0.0368283	#N/A	0.0849532	#N/A	#N/A	0.125565	0.0852981	28	ENSG00000183775	KCTD16	protein_coding	potassium channel tetramerization domain containing 16 [Source:HGNC Symbol;Acc:HGNC:29244]
ZC3H12C	#N/A	#N/A	#N/A	#N/A	#N/A	#N/A	#N/A	#N/A	#N/A	#N/A	1.38213	#N/A	#N/A	0.486503	0.648912	#N/A	0.81314	0.579113	0.774662	1.48823	#N/A	0.718457	#N/A	1.39779	0.86389	#N/A	0.569468	1.31419	1.60612	#N/A	1.03981	0.871467	0.852288	#N/A	#N/A	#N/A	#N/A	#N/A	#N/A	#N/A	#N/A	#N/A	#N/A	#N/A	#N/A	#N/A	#N/A	#N/A	#N/A	#N/A	#N/A	2.95714	1.56056	2.44739	3.01118	2.99213	3.788	3.89363	1.95891	1.9125	0.756576	3.10423	2.99519	28	ENSG00000149289	ZC3H12C	protein_coding	zinc finger CCCH-type containing 12C [Source:HGNC Symbol;Acc:HGNC:29362]
#267136	#N/A	#N/A	#N/A	#N/A	#N/A	#N/A	1.08094	#N/A	#N/A	#N/A	0.862383	#N/A	#N/A	2.24651	2.42847	1.48784	1.38129	1.71993	1.37588	0.719222	0.963554	1.17407	0.693924	0.764708	1.009	#N/A	#N/A	#N/A	#N/A	#N/A	3.74216	0.938475	2.36093	0.673376	#N/A	#N/A	#N/A	#N/A	#N/A	#N/A	#N/A	#N/A	#N/A	#N/A	#N/A	#N/A	#N/A	#N/A	#N/A	#N/A	#N/A	2.84336	1.67958	2.15112	2.67094	0.869563	0.442063	1.42086	1.02419	0.489785	1.01552	#N/A	#N/A	28	ENSG00000267136		lncRNA	novel transcript, antisense C18orf1
CFAP107	#N/A	#N/A	0.106943	0.128695	0.11597	0.113071	0.105284	#N/A	#N/A	#N/A	#N/A	#N/A	#N/A	0.156791	0.111729	0.111231	#N/A	0.123273	0.113873	#N/A	#N/A	0.0863089	#N/A	#N/A	#N/A	#N/A	0.125024	0.110097	0.113707	#N/A	0.137965	#N/A	0.0959534	#N/A	0.00565978	#N/A	#N/A	0.00371393	#N/A	0.0034552	0.0347999	0.00580454	#N/A	#N/A	#N/A	#N/A	#N/A	#N/A	#N/A	#N/A	0.0208972	0.159354	0.116277	0.110594	0.110656	#N/A	#N/A	0.0936209	#N/A	#N/A	0.0447869	#N/A	#N/A	28	ENSG00000157330	CFAP107	protein_coding	cilia and flagella associated protein 107 [Source:HGNC Symbol;Acc:HGNC:28567]
DMTN	#N/A	#N/A	#N/A	#N/A	#N/A	#N/A	0.212874	#N/A	#N/A	#N/A	#N/A	#N/A	#N/A	0.94376	0.264323	0.381064	0.226961	0.235952	0.226878	0.182423	0.193174	0.181679	0.526559	0.170193	0.19405	#N/A	0.383336	0.302253	0.271394	#N/A	1.52546	0.148284	0.303912	0.141407	#N/A	#N/A	#N/A	#N/A	0.831008	#N/A	#N/A	#N/A	#N/A	#N/A	#N/A	#N/A	#N/A	#N/A	#N/A	#N/A	#N/A	2.25427	#N/A	0.245562	0.205315	#N/A	#N/A	0.163721	0.188032	0.137513	#N/A	0.173878	#N/A	28	ENSG00000158856	DMTN	protein_coding	dematin actin binding protein [Source:HGNC Symbol;Acc:HGNC:3382]
LDLRAD4	#N/A	#N/A	#N/A	#N/A	#N/A	#N/A	#N/A	#N/A	#N/A	#N/A	#N/A	#N/A	#N/A	1.34516	1.78157	0.977557	1.38792	1.45215	1.43378	4.12152	1.96877	1.72297	0.563589	1.77296	1.10373	#N/A	#N/A	#N/A	#N/A	#N/A	2.30207	1.5257	2.07198	1.18764	#N/A	#N/A	#N/A	#N/A	#N/A	#N/A	#N/A	#N/A	#N/A	#N/A	#N/A	#N/A	#N/A	#N/A	#N/A	#N/A	0.261419	3.00526	0.701291	2.18746	4.21393	2.23356	1.79742	2.67076	0.488903	2.91052	0.739794	#N/A	0.815288	28	ENSG00000168675	LDLRAD4	protein_coding	low density lipoprotein receptor class A domain containing 4 [Source:HGNC Symbol;Acc:HGNC:1224]
ADIPOR2#006831	#N/A	#N/A	#N/A	#N/A	#N/A	#N/A	#N/A	#N/A	#N/A	#N/A	#N/A	#N/A	#N/A	1.31423	1.08231	0.908047	#N/A	1.11663	1.50409	2.50785	1.46325	1.8936	0.463847	2.05031	0.655264	0.556969	0.559303	0.932854	0.93485	#N/A	1.00424	#N/A	0.510732	#N/A	#N/A	#N/A	#N/A	#N/A	#N/A	#N/A	#N/A	#N/A	#N/A	#N/A	#N/A	#N/A	#N/A	#N/A	#N/A	#N/A	#N/A	0.504565	0.610906	1.10082	1.19725	0.820865	2.07553	1.67348	0.832965	0.958218	#N/A	0.84118	1.02525	28	ENSG00000006831	ADIPOR2	protein_coding	adiponectin receptor 2 [Source:HGNC Symbol;Acc:HGNC:24041]
RCSD1	2.40841	#N/A	#N/A	1.04459	#N/A	#N/A	#N/A	0.970094	1.05306	#N/A	1.1467	0.997759	#N/A	2.73669	3.03266	2.78482	2.31069	3.40913	3.1606	2.33071	3.72218	3.86267	0.976842	3.62002	1.58447	#N/A	#N/A	#N/A	#N/A	#N/A	3.04837	1.24531	2.34258	1.14061	#N/A	#N/A	#N/A	#N/A	#N/A	#N/A	#N/A	0.390245	#N/A	#N/A	#N/A	#N/A	#N/A	#N/A	0.749882	#N/A	0.501721	#N/A	#N/A	#N/A	#N/A	#N/A	1.99716	1.04795	#N/A	#N/A	#N/A	#N/A	#N/A	27	ENSG00000198771	RCSD1	protein_coding	RCSD domain containing 1 [Source:HGNC Symbol;Acc:HGNC:28310]
NIBAN1	1.18863	#N/A	1.42179	1.03813	1.55726	2.38731	1.79304	1.63953	2.28446	#N/A	2.09172	#N/A	#N/A	#N/A	#N/A	#N/A	#N/A	#N/A	#N/A	#N/A	#N/A	#N/A	#N/A	#N/A	#N/A	#N/A	2.01303	#N/A	#N/A	4.87194	1.77743	1.24274	1.46808	0.682843	1.65571	#N/A	#N/A	1.2891	#N/A	1.23873	2.9074	2.87857	#N/A	#N/A	#N/A	#N/A	#N/A	#N/A	#N/A	#N/A	2.10963	0.842049	#N/A	0.727756	1.50073	1.3937	#N/A	1.77478	#N/A	0.988718	#N/A	#N/A	#N/A	27	ENSG00000135842	NIBAN1	protein_coding	niban apoptosis regulator 1 [Source:HGNC Symbol;Acc:HGNC:16784]
ARHGAP18	1.35413	1.21309	#N/A	1.03105	#N/A	#N/A	#N/A	0.776965	#N/A	#N/A	#N/A	#N/A	#N/A	#N/A	0.716775	#N/A	0.88597	#N/A	#N/A	1.00983	#N/A	#N/A	#N/A	1.62221	0.610301	#N/A	#N/A	#N/A	#N/A	#N/A	1.18732	0.789124	1.49803	0.81677	#N/A	#N/A	#N/A	#N/A	#N/A	#N/A	#N/A	0.52914	#N/A	#N/A	#N/A	#N/A	#N/A	#N/A	#N/A	#N/A	0.729605	1.42703	1.90969	1.82827	2.14032	2.02082	4.12644	1.89824	1.09411	2.18026	0.645729	2.18883	1.77348	27	ENSG00000146376	ARHGAP18	protein_coding	Rho GTPase activating protein 18 [Source:HGNC Symbol;Acc:HGNC:21035]
#287348	0.108524	#N/A	2.41598	0.197472	0.185668	0.20831	0.199099	0.329521	0.168544	0.120231	0.172736	#N/A	0.197678	1.61144	0.629976	0.570573	#N/A	0.193069	#N/A	#N/A	0.178509	#N/A	#N/A	#N/A	#N/A	#N/A	#N/A	#N/A	#N/A	#N/A	#N/A	#N/A	#N/A	0.106131	#N/A	#N/A	1.29582	#N/A	2.32527	0.154103	#N/A	#N/A	2.77059	0.047209	0.044562	#N/A	1.8425	#N/A	#N/A	3.90507	#N/A	#N/A	#N/A	0.185458	#N/A	#N/A	#N/A	#N/A	0.172623	#N/A	#N/A	#N/A	#N/A	27	ENSG00000287348		lncRNA	novel transcript, antisense to SLC4A7
CDK14	0.985703	#N/A	0.588187	#N/A	#N/A	1.16536	1.51826	2.02922	1.00905	#N/A	0.756151	#N/A	#N/A	#N/A	#N/A	#N/A	#N/A	#N/A	#N/A	0.700985	#N/A	#N/A	#N/A	0.611243	#N/A	1.072	1.38319	1.0221	1.24672	4.19095	0.812456	0.572892	0.836172	0.428808	#N/A	#N/A	#N/A	#N/A	0.548415	#N/A	#N/A	#N/A	0.559088	0.539822	0.417169	#N/A	0.309052	#N/A	#N/A	0.516515	#N/A	#N/A	#N/A	#N/A	#N/A	#N/A	1.0432	#N/A	#N/A	#N/A	#N/A	3.84669	3.36738	27	ENSG00000058091	CDK14	protein_coding	cyclin dependent kinase 14 [Source:HGNC Symbol;Acc:HGNC:8883]
AQP4-AS1	2.41947	1.48335	5.59321	3.16636	3.31395	5.1681	4.40824	2.98407	4.38536	#N/A	4.22967	#N/A	1.19895	#N/A	#N/A	#N/A	#N/A	#N/A	#N/A	#N/A	#N/A	#N/A	#N/A	#N/A	#N/A	#N/A	3.5104	3.1831	4.42213	1.01043	#N/A	1.09903	#N/A	#N/A	#N/A	#N/A	#N/A	#N/A	#N/A	#N/A	#N/A	#N/A	#N/A	#N/A	#N/A	#N/A	#N/A	#N/A	#N/A	#N/A	0.587134	4.23914	3.34595	2.62349	4.82532	3.25266	#N/A	4.68146	3.58384	1.37122	#N/A	3.55419	4.42999	27	ENSG00000260372	AQP4-AS1	lncRNA	AQP4 antisense RNA 1 [Source:HGNC Symbol;Acc:HGNC:26399]
#286154	0.154603	0.13865	2.72271	0.729257	0.505447	0.326245	0.331201	0.845376	0.21231	#N/A	0.182779	#N/A	0.841504	#N/A	#N/A	#N/A	#N/A	#N/A	#N/A	0.173142	#N/A	#N/A	#N/A	#N/A	#N/A	#N/A	0.268614	0.240213	0.318858	#N/A	0.923775	#N/A	0.655706	#N/A	#N/A	#N/A	#N/A	#N/A	#N/A	#N/A	#N/A	#N/A	#N/A	#N/A	#N/A	#N/A	#N/A	#N/A	#N/A	#N/A	#N/A	2.62216	0.888427	0.228952	0.276166	0.203604	0.181246	#N/A	0.24462	0.164666	#N/A	0.223872	0.187999	27	ENSG00000286154		lncRNA	novel transcript, antisense to CYP27A1
#286575	0.0935977	#N/A	0.591081	0.340722	0.207953	0.16957	0.178779	0.358756	0.109277	#N/A	0.14265	#N/A	#N/A	0.92192	0.373082	0.509369	0.0879582	0.163052	0.182535	#N/A	0.16574	#N/A	#N/A	0.149069	0.143949	#N/A	0.185399	0.170551	0.20163	#N/A	1.08993	#N/A	0.215323	0.100703	#N/A	#N/A	#N/A	#N/A	#N/A	#N/A	#N/A	#N/A	#N/A	#N/A	#N/A	#N/A	#N/A	#N/A	#N/A	#N/A	#N/A	#N/A	#N/A	#N/A	#N/A	#N/A	0.132777	#N/A	#N/A	#N/A	#N/A	0.157103	0.150539	27	ENSG00000286575		lncRNA	novel transcript, antisense to CNNM2and AS3MT
EML1	1.23188	2.00044	#N/A	#N/A	#N/A	#N/A	#N/A	#N/A	#N/A	#N/A	#N/A	#N/A	#N/A	1.1553	0.757883	0.736188	0.776523	1.04604	1.12496	2.68823	#N/A	2.39798	#N/A	1.31257	#N/A	#N/A	3.05674	2.93003	3.22374	#N/A	0.469565	#N/A	#N/A	#N/A	#N/A	#N/A	#N/A	#N/A	#N/A	#N/A	#N/A	0.400315	#N/A	#N/A	#N/A	#N/A	#N/A	#N/A	#N/A	#N/A	0.382361	2.37654	1.08609	1.7781	2.30635	1.79129	2.12746	2.29416	#N/A	1.32378	#N/A	3.85057	1.77538	27	ENSG00000066629	EML1	protein_coding	EMAP like 1 [Source:HGNC Symbol;Acc:HGNC:3330]
GARRE1#166398	0.822179	#N/A	#N/A	#N/A	#N/A	#N/A	#N/A	#N/A	#N/A	#N/A	#N/A	#N/A	#N/A	1.89942	1.62359	1.54411	1.18583	2.18122	1.8452	6.98448	1.92153	1.90528	0.739465	1.50769	#N/A	#N/A	0.983848	0.750773	1.04289	#N/A	1.15793	0.782299	1.04221	0.603647	#N/A	#N/A	#N/A	#N/A	#N/A	#N/A	#N/A	#N/A	#N/A	#N/A	#N/A	#N/A	#N/A	#N/A	#N/A	#N/A	#N/A	0.377684	#N/A	#N/A	0.756657	0.664337	1.66884	0.966168	#N/A	1.20119	#N/A	0.829327	1.55602	27	ENSG00000166398	GARRE1	protein_coding	granule associated Rac and RHOG effector 1 [Source:HGNC Symbol;Acc:HGNC:29016]
MIR646HG	1.11797	#N/A	4.89935	2.21202	4.07667	8.01152	2.95281	2.72534	2.73643	#N/A	0.999697	#N/A	1.29857	2.18763	2.39785	2.17042	1.2923	2.22739	2.9492	3.60269	2.68419	2.36219	#N/A	2.67024	#N/A	#N/A	#N/A	#N/A	#N/A	1.93802	#N/A	#N/A	#N/A	#N/A	#N/A	#N/A	#N/A	#N/A	#N/A	#N/A	#N/A	#N/A	#N/A	#N/A	#N/A	#N/A	#N/A	#N/A	#N/A	#N/A	#N/A	0.900521	#N/A	#N/A	1.53428	0.806025	1.15319	#N/A	0.72482	#N/A	#N/A	0.794454	#N/A	27	ENSG00000228340	MIR646HG	lncRNA	MIR646 host gene [Source:HGNC Symbol;Acc:HGNC:27659]
TXK	0.317719	#N/A	1.07352	#N/A	1.78901	1.08201	0.857605	1.04474	0.526249	#N/A	#N/A	#N/A	#N/A	3.71954	1.99466	4.51176	1.77985	1.77039	0.724084	0.476653	0.550518	0.541006	1.66384	0.468588	0.657858	#N/A	#N/A	#N/A	#N/A	#N/A	1.03484	#N/A	#N/A	#N/A	#N/A	#N/A	#N/A	#N/A	#N/A	#N/A	#N/A	#N/A	#N/A	#N/A	#N/A	#N/A	#N/A	#N/A	#N/A	#N/A	#N/A	2.578	1.23891	1.01812	0.907686	0.741267	#N/A	#N/A	0.728481	0.335693	#N/A	#N/A	#N/A	27	ENSG00000074966	TXK	protein_coding	TXK tyrosine kinase [Source:HGNC Symbol;Acc:HGNC:12434]
SFTPD-AS1	0.0962799	#N/A	0.371734	0.17914	0.186024	0.153453	0.177294	0.198613	0.139951	0.105622	#N/A	#N/A	0.19758	0.174223	0.207254	0.179241	0.181067	0.194947	#N/A	#N/A	#N/A	#N/A	0.14724	#N/A	0.154524	#N/A	0.197394	0.181342	0.115659	#N/A	0.72811	#N/A	0.141014	#N/A	#N/A	#N/A	#N/A	#N/A	#N/A	#N/A	#N/A	#N/A	#N/A	#N/A	#N/A	#N/A	#N/A	#N/A	#N/A	#N/A	#N/A	0.238574	#N/A	0.150167	#N/A	0.124603	#N/A	0.157171	#N/A	#N/A	#N/A	0.150767	#N/A	27	ENSG00000273372	SFTPD-AS1	lncRNA	SFTPD antisense RNA 1 [Source:HGNC Symbol;Acc:HGNC:51589]
LRP4	1.23266	0.796507	5.17545	3.51819	4.91833	6.30757	2.99354	2.85795	2.00746	#N/A	1.74327	#N/A	1.95829	#N/A	0.862102	#N/A	#N/A	#N/A	#N/A	#N/A	#N/A	#N/A	#N/A	#N/A	1.11217	#N/A	2.76315	6.03364	4.74636	#N/A	#N/A	#N/A	#N/A	#N/A	#N/A	#N/A	#N/A	#N/A	#N/A	#N/A	#N/A	#N/A	#N/A	#N/A	#N/A	#N/A	#N/A	#N/A	1.2477	#N/A	#N/A	3.24852	2.17684	2.33998	4.23168	2.07526	1.68141	2.97702	3.88107	#N/A	#N/A	2.08314	3.12106	27	ENSG00000134569	LRP4	protein_coding	LDL receptor related protein 4 [Source:HGNC Symbol;Acc:HGNC:6696]
POT1-AS1	0.563402	#N/A	2.22866	1.88406	2.45842	3.38984	1.75161	2.75317	1.2815	#N/A	0.709087	#N/A	1.44241	1.44068	1.17428	1.54336	#N/A	2.74512	1.4768	0.750954	0.934194	#N/A	#N/A	0.661545	0.983877	#N/A	2.78847	#N/A	2.63822	#N/A	#N/A	#N/A	#N/A	#N/A	#N/A	#N/A	#N/A	#N/A	#N/A	#N/A	#N/A	#N/A	#N/A	#N/A	#N/A	#N/A	#N/A	#N/A	#N/A	#N/A	#N/A	1.48807	1.22563	#N/A	1.68286	#N/A	#N/A	0.880138	#N/A	#N/A	1.06591	#N/A	0.536039	27	ENSG00000224897	POT1-AS1	lncRNA	POT1 antisense RNA 1 [Source:HGNC Symbol;Acc:HGNC:49459]
PLCB1	0.665897	3.53451	#N/A	#N/A	#N/A	#N/A	#N/A	#N/A	#N/A	#N/A	#N/A	#N/A	#N/A	1.04117	#N/A	#N/A	0.835051	1.11895	1.00209	1.65944	#N/A	1.22107	#N/A	0.964725	#N/A	#N/A	2.59767	2.00138	2.02715	2.00737	0.782534	0.522233	0.730148	0.621013	#N/A	#N/A	#N/A	#N/A	#N/A	#N/A	#N/A	#N/A	#N/A	#N/A	#N/A	#N/A	#N/A	#N/A	0.538306	#N/A	#N/A	3.41842	1.28241	2.36604	4.17598	2.38128	2.45474	2.71328	#N/A	2.22634	0.532716	#N/A	#N/A	27	ENSG00000182621	PLCB1	protein_coding	phospholipase C beta 1 [Source:HGNC Symbol;Acc:HGNC:15917]
HTR2B	0.254353	#N/A	1.01803	1.40095	#N/A	1.07862	#N/A	0.914141	0.771	#N/A	0.408098	0.219634	1.83976	1.23247	0.922581	1.01279	#N/A	0.881065	#N/A	0.349322	0.511666	#N/A	#N/A	#N/A	0.59376	#N/A	#N/A	0.729781	0.660313	#N/A	0.860652	#N/A	0.973748	#N/A	#N/A	#N/A	#N/A	#N/A	#N/A	#N/A	#N/A	#N/A	#N/A	#N/A	#N/A	#N/A	#N/A	#N/A	#N/A	#N/A	#N/A	0.769632	#N/A	0.738559	0.842592	#N/A	0.269322	0.898393	0.74803	0.249728	#N/A	#N/A	#N/A	27	ENSG00000135914	HTR2B	protein_coding	5-hydroxytryptamine receptor 2B [Source:HGNC Symbol;Acc:HGNC:5294]
RAB11FIP3#090565	0.851743	#N/A	#N/A	#N/A	#N/A	1.07649	#N/A	0.564231	0.806922	#N/A	#N/A	#N/A	#N/A	0.65074	0.686382	0.81993	0.698362	1.35398	0.702418	0.990068	1.23517	0.693913	#N/A	1.20035	0.813915	#N/A	1.42986	1.74024	1.99924	#N/A	#N/A	#N/A	#N/A	#N/A	#N/A	#N/A	#N/A	#N/A	#N/A	#N/A	#N/A	#N/A	#N/A	#N/A	#N/A	#N/A	#N/A	#N/A	0.994128	#N/A	#N/A	1.02173	#N/A	0.66705	1.6323	1.48209	1.31111	1.61925	0.83639	#N/A	#N/A	0.647421	#N/A	27	ENSG00000090565	RAB11FIP3	protein_coding	RAB11 family interacting protein 3 [Source:HGNC Symbol;Acc:HGNC:17224]
#258676	0.0323104	#N/A	0.0516372	0.0794786	0.0702949	#N/A	0.0655688	0.0791738	0.0701332	#N/A	#N/A	#N/A	#N/A	0.0786718	#N/A	0.0843285	0.0680414	0.0756206	#N/A	#N/A	#N/A	0.0670027	0.0598816	#N/A	0.0623551	#N/A	0.076107	0.0674839	0.0670044	#N/A	0.0418328	#N/A	#N/A	0.0348022	#N/A	0.000272829	#N/A	#N/A	#N/A	#N/A	#N/A	#N/A	#N/A	#N/A	#N/A	#N/A	#N/A	#N/A	#N/A	#N/A	#N/A	0.0589495	#N/A	0.0661819	0.0673438	#N/A	0.0621334	0.0685317	0.0648754	#N/A	#N/A	0.0711939	#N/A	27	ENSG00000258676		lncRNA	novel transcript
KRTAP5-AS1#233930	0.135248	#N/A	2.19367	#N/A	#N/A	0.42536	0.420344	0.598366	0.301237	#N/A	0.197043	#N/A	#N/A	3.73583	1.43929	0.959693	0.299234	0.495349	#N/A	#N/A	0.22818	0.267217	#N/A	#N/A	0.295605	#N/A	0.503432	0.304747	0.316757	#N/A	1.75825	#N/A	0.601221	#N/A	#N/A	#N/A	#N/A	#N/A	#N/A	#N/A	#N/A	#N/A	#N/A	#N/A	#N/A	#N/A	#N/A	#N/A	#N/A	#N/A	#N/A	4.74766	0.928262	0.517333	0.303296	0.218694	#N/A	0.255354	0.353098	#N/A	#N/A	#N/A	#N/A	27	ENSG00000233930	KRTAP5-AS1	lncRNA	KRTAP5-1/KRTAP5-2 antisense RNA 1 [Source:HGNC Symbol;Acc:HGNC:27877]
NFIA-AS2	0.153224	0.209559	4.23906	1.16089	0.76877	0.351433	0.535743	1.62435	0.223822	#N/A	#N/A	#N/A	#N/A	#N/A	1.37942	#N/A	0.79207	0.794271	#N/A	#N/A	#N/A	#N/A	#N/A	0.328288	#N/A	#N/A	1.70065	0.723154	0.54687	#N/A	#N/A	#N/A	#N/A	#N/A	#N/A	#N/A	#N/A	#N/A	#N/A	#N/A	#N/A	#N/A	#N/A	1.45884	#N/A	#N/A	#N/A	#N/A	#N/A	#N/A	#N/A	2.06423	1.66592	#N/A	0.450595	0.322575	0.160898	0.277139	0.420582	#N/A	0.44308	0.407794	0.360638	27	ENSG00000237928	NFIA-AS2	lncRNA	NFIA antisense RNA 2 [Source:HGNC Symbol;Acc:HGNC:40401]
FAM174B	0.905195	2.07953	#N/A	#N/A	#N/A	#N/A	#N/A	#N/A	#N/A	#N/A	#N/A	#N/A	#N/A	0.928144	0.959859	0.751532	1.14208	1.09431	#N/A	1.10712	1.055	0.779347	0.595011	1.39176	#N/A	#N/A	1.40583	1.22144	1.56908	2.00224	#N/A	#N/A	#N/A	#N/A	#N/A	#N/A	#N/A	#N/A	#N/A	#N/A	#N/A	#N/A	0.491713	#N/A	0.477673	#N/A	#N/A	#N/A	#N/A	#N/A	#N/A	1.38082	1.19104	1.76129	1.62393	1.16607	1.99849	1.97494	#N/A	#N/A	#N/A	1.84095	3.37658	27	ENSG00000185442	FAM174B	protein_coding	family with sequence similarity 174 member B [Source:HGNC Symbol;Acc:HGNC:34339]
#286216	0.492753	0.367407	3.21806	4.46025	2.06453	2.52514	2.10089	4.51428	1.10578	#N/A	0.722479	0.382013	1.67595	#N/A	1.41087	1.12269	#N/A	#N/A	#N/A	#N/A	0.914249	#N/A	#N/A	0.774224	0.809804	#N/A	3.0435	1.24756	1.45831	#N/A	#N/A	#N/A	#N/A	#N/A	#N/A	#N/A	#N/A	#N/A	#N/A	#N/A	#N/A	#N/A	#N/A	#N/A	#N/A	#N/A	#N/A	#N/A	#N/A	#N/A	#N/A	0.803456	2.15	#N/A	#N/A	1.50922	0.46332	1.57336	#N/A	#N/A	#N/A	1.32094	0.798821	27	ENSG00000286216		lncRNA	novel transcript
ZNF638	0.596978	0.534982	0.859916	0.751743	1.06885	1.34596	1.46504	0.752019	1.65084	#N/A	1.32621	#N/A	0.509469	#N/A	#N/A	0.340969	#N/A	0.346317	#N/A	1.28112	#N/A	0.577902	#N/A	0.588972	#N/A	#N/A	0.845709	1.02137	1.09021	0.958077	#N/A	#N/A	#N/A	#N/A	#N/A	#N/A	#N/A	#N/A	#N/A	#N/A	#N/A	#N/A	#N/A	#N/A	#N/A	#N/A	#N/A	#N/A	#N/A	#N/A	#N/A	#N/A	#N/A	#N/A	0.501077	0.827021	1.84667	0.629633	0.486236	#N/A	#N/A	0.989443	1.06651	27	ENSG00000075292	ZNF638	protein_coding	zinc finger protein 638 [Source:HGNC Symbol;Acc:HGNC:17894]
AR	#N/A	5.41933	6.65006	3.24194	4.6337	6.10683	4.08404	3.81919	3.62219	#N/A	3.88758	#N/A	2.46979	#N/A	#N/A	#N/A	0.659507	#N/A	#N/A	#N/A	#N/A	#N/A	#N/A	#N/A	#N/A	#N/A	3.5382	3.04506	3.96881	3.68288	#N/A	#N/A	#N/A	#N/A	#N/A	#N/A	#N/A	#N/A	#N/A	#N/A	#N/A	#N/A	#N/A	#N/A	#N/A	#N/A	#N/A	#N/A	#N/A	#N/A	#N/A	4.10521	1.40317	1.63135	4.57129	3.89551	3.22663	4.42606	2.55028	1.41186	0.784191	6.1907	5.13809	27	ENSG00000169083	AR	protein_coding	androgen receptor [Source:HGNC Symbol;Acc:HGNC:644]
REV3L	#N/A	1.46209	0.870966	1.20519	1.10591	1.41368	1.17953	0.601054	1.49264	#N/A	1.64241	0.761829	0.529621	0.249952	#N/A	#N/A	0.851465	0.569386	0.546727	0.849978	#N/A	0.581396	#N/A	1.0235	#N/A	#N/A	1.01938	0.939502	1.24314	#N/A	#N/A	#N/A	#N/A	#N/A	#N/A	#N/A	#N/A	#N/A	#N/A	#N/A	#N/A	#N/A	#N/A	#N/A	#N/A	#N/A	#N/A	#N/A	#N/A	#N/A	#N/A	#N/A	#N/A	#N/A	#N/A	#N/A	2.25867	0.851256	0.888531	0.851039	#N/A	1.50543	1.91899	27	ENSG00000009413	REV3L	protein_coding	REV3 like, DNA directed polymerase zeta catalytic subunit [Source:HGNC Symbol;Acc:HGNC:9968]
PDXDC1#179889	#N/A	1.63898	0.465743	#N/A	0.679839	1.21154	1.01386	0.6534	1.38899	#N/A	1.77285	0.815798	0.754417	#N/A	#N/A	#N/A	#N/A	#N/A	#N/A	0.766505	#N/A	#N/A	#N/A	0.657051	#N/A	#N/A	0.905961	0.803648	1.4736	#N/A	#N/A	#N/A	#N/A	#N/A	#N/A	#N/A	0.261634	#N/A	#N/A	#N/A	#N/A	#N/A	#N/A	#N/A	#N/A	#N/A	#N/A	#N/A	0.9124	#N/A	#N/A	0.600604	#N/A	0.702365	0.674499	1.31133	2.2152	1.15294	0.875368	1.29259	#N/A	1.23075	0.964057	27	ENSG00000179889	PDXDC1	protein_coding	pyridoxal dependent decarboxylase domain containing 1 [Source:HGNC Symbol;Acc:HGNC:28995]
DAB1	#N/A	2.25749	2.58519	1.53236	2.90567	3.30289	2.37775	1.52354	2.77113	#N/A	1.58323	#N/A	#N/A	0.71364	0.691862	0.73048	#N/A	0.930046	0.817778	1.94875	1.09262	1.27936	#N/A	1.44438	0.771648	#N/A	2.21063	2.23531	2.67111	#N/A	#N/A	1.18268	#N/A	#N/A	#N/A	#N/A	#N/A	#N/A	#N/A	#N/A	#N/A	#N/A	#N/A	#N/A	#N/A	#N/A	#N/A	#N/A	1.21707	#N/A	#N/A	#N/A	#N/A	#N/A	#N/A	#N/A	1.34276	#N/A	#N/A	#N/A	#N/A	2.02889	2.09506	27	ENSG00000173406	DAB1	protein_coding	DAB adaptor protein 1 [Source:HGNC Symbol;Acc:HGNC:2661]
SFRP4	#N/A	2.28644	6.55608	3.57331	4.61353	6.6971	3.69872	3.66444	4.25216	#N/A	3.57129	1.57046	2.0971	#N/A	#N/A	#N/A	#N/A	#N/A	#N/A	#N/A	#N/A	#N/A	#N/A	#N/A	#N/A	#N/A	4.48347	6.60689	6.57104	2.17305	#N/A	#N/A	#N/A	#N/A	#N/A	#N/A	0.568912	#N/A	#N/A	#N/A	#N/A	#N/A	#N/A	#N/A	#N/A	#N/A	#N/A	#N/A	#N/A	#N/A	#N/A	2.35833	1.76731	1.01886	2.11573	2.43298	3.85766	2.83209	2.77574	#N/A	0.74234	4.51275	4.87194	27	ENSG00000106483	SFRP4	protein_coding	secreted frizzled related protein 4 [Source:HGNC Symbol;Acc:HGNC:10778]
GCLM	#N/A	0.629701	0.906798	1.07002	1.13343	1.08181	#N/A	0.970748	2.72729	#N/A	1.26595	#N/A	1.08847	1.00497	#N/A	#N/A	#N/A	0.999548	#N/A	1.36307	#N/A	2.8846	#N/A	1.14597	#N/A	#N/A	1.77438	1.93704	2.07385	#N/A	1.58698	#N/A	1.66019	#N/A	#N/A	#N/A	#N/A	#N/A	#N/A	#N/A	#N/A	#N/A	#N/A	#N/A	#N/A	#N/A	#N/A	#N/A	#N/A	#N/A	#N/A	2.44011	2.13785	1.04377	2.60416	2.34823	0.869291	1.66287	1.32907	#N/A	#N/A	#N/A	#N/A	27	ENSG00000023909	GCLM	protein_coding	glutamate-cysteine ligase modifier subunit [Source:HGNC Symbol;Acc:HGNC:4312]
KMT2C	#N/A	0.778642	0.445294	#N/A	0.668631	0.935702	0.741896	0.42916	1.27906	#N/A	1.29834	#N/A	0.488607	#N/A	#N/A	#N/A	0.572793	0.388092	#N/A	1.489	0.558861	#N/A	#N/A	1.03266	0.48474	#N/A	#N/A	#N/A	#N/A	#N/A	0.393828	0.485292	#N/A	#N/A	#N/A	#N/A	#N/A	#N/A	#N/A	#N/A	#N/A	#N/A	#N/A	#N/A	#N/A	#N/A	#N/A	#N/A	#N/A	#N/A	#N/A	0.497973	0.366792	0.75915	1.23211	0.891093	1.99732	1.48591	0.676277	1.36807	#N/A	#N/A	0.759035	27	ENSG00000055609	KMT2C	protein_coding	lysine methyltransferase 2C [Source:HGNC Symbol;Acc:HGNC:13726]
CNST	#N/A	1.32376	#N/A	#N/A	#N/A	#N/A	#N/A	#N/A	#N/A	#N/A	#N/A	#N/A	#N/A	1.5665	1.34564	1.30309	1.30383	1.92894	1.86142	3.48509	1.69678	1.74233	#N/A	2.53895	0.842324	#N/A	0.457315	0.521615	0.922348	#N/A	0.912587	0.685592	0.729615	#N/A	#N/A	#N/A	#N/A	#N/A	#N/A	#N/A	#N/A	#N/A	0.365038	#N/A	#N/A	#N/A	#N/A	#N/A	#N/A	0.343678	#N/A	0.737061	#N/A	#N/A	1.20142	1.30053	1.06466	1.95352	0.94621	1.86338	#N/A	#N/A	#N/A	27	ENSG00000162852	CNST	protein_coding	consortin, connexin sorting protein [Source:HGNC Symbol;Acc:HGNC:26486]
GAS8	#N/A	0.558323	2.15476	1.06954	2.35306	3.11904	1.08672	1.15152	2.46793	#N/A	1.37941	#N/A	1.46163	1.11504	1.01791	0.823721	#N/A	0.774859	1.31059	1.16862	#N/A	#N/A	#N/A	1.20999	#N/A	#N/A	1.84517	2.36639	2.91592	#N/A	0.660936	#N/A	#N/A	#N/A	#N/A	#N/A	#N/A	#N/A	#N/A	#N/A	#N/A	#N/A	#N/A	#N/A	#N/A	#N/A	#N/A	#N/A	#N/A	#N/A	#N/A	0.942453	#N/A	#N/A	1.90368	1.51798	#N/A	1.31062	1.10387	#N/A	#N/A	1.99537	#N/A	27	ENSG00000141013	GAS8	protein_coding	growth arrest specific 8 [Source:HGNC Symbol;Acc:HGNC:4166]
TRAF3IP1	#N/A	1.98598	1.62547	0.880938	1.13166	1.96262	1.15764	1.12743	2.2668	#N/A	1.72946	#N/A	0.83908	0.507109	#N/A	0.64709	0.830988	0.866126	#N/A	2.30541	#N/A	#N/A	0.590633	#N/A	1.37224	#N/A	1.01493	0.956569	1.30603	#N/A	#N/A	#N/A	#N/A	#N/A	#N/A	#N/A	#N/A	#N/A	#N/A	#N/A	#N/A	#N/A	#N/A	0.482405	#N/A	#N/A	#N/A	#N/A	#N/A	#N/A	#N/A	0.787801	#N/A	#N/A	1.20627	1.44724	#N/A	1.75662	#N/A	#N/A	#N/A	2.17377	2.10343	27	ENSG00000204104	TRAF3IP1	protein_coding	TRAF3 interacting protein 1 [Source:HGNC Symbol;Acc:HGNC:17861]
VEZT	#N/A	1.06895	#N/A	#N/A	0.601629	0.670037	0.531141	#N/A	1.3076	#N/A	1.57833	#N/A	#N/A	0.74053	0.49123	0.668384	1.01938	0.73427	#N/A	1.84446	#N/A	1.31296	#N/A	1.06459	0.965478	#N/A	0.94195	0.910454	1.3128	#N/A	#N/A	#N/A	#N/A	#N/A	#N/A	#N/A	#N/A	#N/A	#N/A	#N/A	#N/A	#N/A	#N/A	#N/A	#N/A	#N/A	#N/A	#N/A	#N/A	#N/A	#N/A	0.607038	#N/A	0.768948	0.89107	1.3719	2.62768	1.5852	0.712992	#N/A	#N/A	0.757897	1.717	27	ENSG00000028203	VEZT	protein_coding	vezatin, adherens junctions transmembrane protein [Source:HGNC Symbol;Acc:HGNC:18258]
ZCWPW2	#N/A	1.24769	2.43897	1.66463	1.99234	3.59036	2.42284	1.31279	3.15972	#N/A	2.94574	#N/A	0.744684	#N/A	#N/A	#N/A	#N/A	#N/A	#N/A	1.28181	#N/A	1.16723	#N/A	#N/A	1.19511	#N/A	1.33054	1.74137	1.34751	#N/A	#N/A	0.960645	#N/A	#N/A	#N/A	#N/A	#N/A	#N/A	#N/A	#N/A	#N/A	#N/A	#N/A	#N/A	#N/A	#N/A	#N/A	#N/A	#N/A	#N/A	#N/A	0.917251	1.07486	1.57076	1.55837	2.40822	5.37872	1.93158	1.40071	#N/A	#N/A	2.86867	1.87032	27	ENSG00000206559	ZCWPW2	protein_coding	zinc finger CW-type and PWWP domain containing 2 [Source:HGNC Symbol;Acc:HGNC:23574]
CEP70	#N/A	1.49973	1.55748	1.02587	2.12091	2.12541	1.31808	#N/A	2.84861	#N/A	1.92039	#N/A	0.741227	0.544495	1.20885	0.628711	#N/A	0.701213	1.17417	#N/A	#N/A	#N/A	#N/A	2.06686	1.47462	#N/A	1.28879	2.0378	2.65784	#N/A	#N/A	#N/A	#N/A	#N/A	#N/A	#N/A	#N/A	#N/A	#N/A	#N/A	#N/A	#N/A	#N/A	#N/A	#N/A	#N/A	#N/A	#N/A	#N/A	#N/A	#N/A	0.699465	#N/A	#N/A	0.856224	1.23786	4.91698	1.18236	1.06256	#N/A	#N/A	2.60076	1.31913	27	ENSG00000114107	CEP70	protein_coding	centrosomal protein 70 [Source:HGNC Symbol;Acc:HGNC:29972]
#287933	#N/A	0.0959596	0.374375	0.204742	0.201876	0.180878	0.156146	0.260951	0.0813236	#N/A	0.143212	#N/A	#N/A	1.54644	0.326856	0.361868	0.1435	0.182766	0.180087	0.158456	0.137972	0.156757	#N/A	0.132344	0.140329	#N/A	0.195537	0.17971	0.183886	#N/A	#N/A	#N/A	#N/A	#N/A	#N/A	#N/A	#N/A	#N/A	#N/A	#N/A	#N/A	#N/A	#N/A	#N/A	#N/A	#N/A	#N/A	#N/A	#N/A	0.740177	#N/A	#N/A	#N/A	#N/A	#N/A	#N/A	#N/A	0.13448	#N/A	#N/A	#N/A	0.113383	0.125937	27	ENSG00000287933		lncRNA	novel transcript, antisense to FRK
CEBPZOS	#N/A	1.57627	0.976391	0.633146	1.08412	1.30353	0.813003	0.674441	2.97952	#N/A	2.80245	0.835357	0.629024	#N/A	#N/A	#N/A	#N/A	#N/A	0.752089	1.12654	#N/A	#N/A	#N/A	1.39394	#N/A	#N/A	1.10697	1.22672	0.88596	#N/A	#N/A	#N/A	#N/A	#N/A	#N/A	#N/A	0.486397	#N/A	#N/A	#N/A	#N/A	#N/A	#N/A	#N/A	#N/A	#N/A	#N/A	#N/A	0.736012	#N/A	#N/A	0.463863	#N/A	1.52917	#N/A	0.897221	1.60173	1.77745	0.921855	#N/A	0.832435	1.37373	#N/A	27	ENSG00000218739	CEBPZOS	protein_coding	CEBPZ opposite strand [Source:HGNC Symbol;Acc:HGNC:49288]
ABCB6	#N/A	0.225679	4.9952	2.42208	2.69427	1.01836	0.994922	3.82287	0.809302	#N/A	0.504618	#N/A	2.60508	1.03595	#N/A	#N/A	#N/A	#N/A	#N/A	0.500266	#N/A	#N/A	#N/A	0.575026	#N/A	#N/A	3.36574	1.24753	1.10835	#N/A	#N/A	#N/A	#N/A	#N/A	#N/A	#N/A	#N/A	#N/A	#N/A	#N/A	#N/A	#N/A	#N/A	#N/A	#N/A	#N/A	#N/A	#N/A	#N/A	#N/A	#N/A	3.2626	2.16737	1.06744	1.16486	0.734923	0.354498	0.639424	0.935832	#N/A	0.843836	0.842714	0.521872	27	ENSG00000115657	ABCB6	protein_coding	ATP binding cassette subfamily B member 6 (Langereis blood group) [Source:HGNC Symbol;Acc:HGNC:47]
COPZ2	#N/A	0.2332	5.39082	2.55236	1.15861	0.735818	0.668336	2.07068	0.47833	#N/A	0.341854	0.175908	0.922149	#N/A	#N/A	#N/A	#N/A	#N/A	#N/A	#N/A	#N/A	#N/A	#N/A	#N/A	#N/A	#N/A	1.05575	0.546864	0.710289	#N/A	0.955736	#N/A	#N/A	#N/A	#N/A	#N/A	#N/A	#N/A	#N/A	#N/A	#N/A	#N/A	#N/A	#N/A	#N/A	#N/A	#N/A	#N/A	#N/A	#N/A	#N/A	6.85958	1.94091	0.688412	0.542172	0.407366	0.258413	0.410322	0.604393	0.253059	0.61362	0.496726	0.498415	27	ENSG00000005243	COPZ2	protein_coding	COPI coat complex subunit zeta 2 [Source:HGNC Symbol;Acc:HGNC:19356]
FN3K	#N/A	0.313024	1.56077	1.85846	0.676984	2.06046	1.10014	1.31636	1.87293	#N/A	0.851005	#N/A	1.0913	0.99371	1.33951	1.23885	#N/A	1.10513	#N/A	0.852581	#N/A	#N/A	#N/A	0.80915	1.17238	#N/A	0.731942	0.886128	1.53943	#N/A	#N/A	#N/A	#N/A	#N/A	#N/A	#N/A	#N/A	#N/A	#N/A	#N/A	#N/A	#N/A	#N/A	#N/A	#N/A	#N/A	#N/A	#N/A	#N/A	#N/A	#N/A	0.888687	#N/A	1.3952	1.12183	#N/A	#N/A	1.6356	0.998854	#N/A	0.967134	1.4244	#N/A	27	ENSG00000167363	FN3K	protein_coding	fructosamine 3 kinase [Source:HGNC Symbol;Acc:HGNC:24822]
HNRNPM	#N/A	0.908976	0.348937	0.427552	0.558737	0.631564	0.64318	#N/A	1.56617	#N/A	1.40219	#N/A	0.450826	0.581565	0.499322	0.730823	#N/A	0.649856	1.045	2.25435	0.839472	0.613325	#N/A	1.22745	#N/A	#N/A	0.899659	0.79399	0.770484	#N/A	#N/A	#N/A	#N/A	#N/A	#N/A	#N/A	#N/A	#N/A	#N/A	#N/A	#N/A	0.453589	#N/A	#N/A	#N/A	#N/A	#N/A	#N/A	0.833996	#N/A	#N/A	#N/A	#N/A	#N/A	#N/A	0.701209	1.41656	1.03264	#N/A	#N/A	#N/A	#N/A	0.935338	27	ENSG00000099783	HNRNPM	protein_coding	heterogeneous nuclear ribonucleoprotein M [Source:HGNC Symbol;Acc:HGNC:5046]
IRS1	#N/A	1.49326	7.30719	3.93033	4.874	6.58246	6.397	4.14902	4.42989	#N/A	3.85191	0.969591	1.95374	#N/A	#N/A	#N/A	#N/A	#N/A	#N/A	#N/A	#N/A	#N/A	#N/A	#N/A	#N/A	#N/A	3.93264	3.13914	4.95465	2.58282	0.546157	1.54396	#N/A	#N/A	#N/A	#N/A	#N/A	#N/A	#N/A	#N/A	#N/A	#N/A	#N/A	#N/A	#N/A	#N/A	#N/A	#N/A	#N/A	#N/A	#N/A	1.5469	0.662352	0.975122	2.52123	1.6315	2.40758	3.4698	1.4152	#N/A	#N/A	4.82447	5.32497	27	ENSG00000169047	IRS1	protein_coding	insulin receptor substrate 1 [Source:HGNC Symbol;Acc:HGNC:6125]
SLC25A1	#N/A	0.112583	1.52967	0.560913	0.420149	#N/A	0.321473	0.611198	0.240017	#N/A	0.187007	#N/A	#N/A	1.71025	#N/A	0.876492	0.350669	0.404883	#N/A	#N/A	#N/A	0.22934	#N/A	0.176878	0.255075	#N/A	0.597876	0.309258	#N/A	#N/A	1.22273	#N/A	#N/A	0.153021	#N/A	#N/A	#N/A	#N/A	#N/A	#N/A	#N/A	#N/A	#N/A	#N/A	#N/A	#N/A	#N/A	#N/A	#N/A	#N/A	#N/A	1.56582	#N/A	0.391687	0.269544	0.196598	#N/A	#N/A	0.30503	0.157165	#N/A	0.258147	0.162112	27	ENSG00000100075	SLC25A1	protein_coding	solute carrier family 25 member 1 [Source:HGNC Symbol;Acc:HGNC:10979]
TAFA1	#N/A	#N/A	2.35383	1.87564	2.36418	3.26625	1.18785	3.48381	1.66285	#N/A	0.760087	0.375791	0.920594	#N/A	#N/A	0.778768	0.96307	#N/A	#N/A	#N/A	0.943467	0.711689	#N/A	0.535856	#N/A	#N/A	3.58868	1.95118	3.74051	#N/A	0.728821	#N/A	1.03732	#N/A	#N/A	#N/A	#N/A	#N/A	#N/A	#N/A	#N/A	#N/A	#N/A	#N/A	#N/A	#N/A	#N/A	#N/A	#N/A	#N/A	#N/A	2.01419	1.96768	1.70633	2.63283	0.963617	#N/A	1.35833	1.6021	#N/A	#N/A	#N/A	#N/A	27	ENSG00000183662	TAFA1	protein_coding	TAFA chemokine like family member 1 [Source:HGNC Symbol;Acc:HGNC:21587]
ABHD14A	#N/A	#N/A	3.63914	2.49108	1.95857	1.4254	1.56224	3.38238	1.39168	#N/A	0.643081	0.295615	2.20904	#N/A	#N/A	#N/A	1.07236	#N/A	#N/A	#N/A	0.826283	#N/A	#N/A	#N/A	#N/A	#N/A	2.06075	1.63133	2.00747	#N/A	0.810265	#N/A	#N/A	#N/A	#N/A	#N/A	1.12826	#N/A	#N/A	#N/A	#N/A	#N/A	#N/A	#N/A	#N/A	#N/A	#N/A	#N/A	#N/A	#N/A	#N/A	2.19268	2.36835	1.37348	1.59405	0.760805	0.456384	1.23094	1.4974	#N/A	1.11415	#N/A	0.777351	27	ENSG00000248487	ABHD14A	protein_coding	abhydrolase domain containing 14A [Source:HGNC Symbol;Acc:HGNC:24538]
SSH2	#N/A	#N/A	0.722982	0.922893	1.19129	1.29508	1.03223	0.9717	1.55494	#N/A	1.30635	#N/A	0.72192	#N/A	#N/A	#N/A	0.659764	#N/A	#N/A	0.936086	#N/A	#N/A	#N/A	0.930772	0.593376	#N/A	0.804102	0.502883	#N/A	#N/A	#N/A	0.771973	#N/A	#N/A	#N/A	#N/A	#N/A	#N/A	#N/A	#N/A	#N/A	#N/A	#N/A	#N/A	#N/A	#N/A	#N/A	#N/A	0.593826	#N/A	#N/A	0.810185	0.381703	1.6429	1.55948	1.58044	2.13009	2.06077	1.14256	1.077	0.446359	#N/A	#N/A	27	ENSG00000141298	SSH2	protein_coding	slingshot protein phosphatase 2 [Source:HGNC Symbol;Acc:HGNC:30580]
LCMT1-AS1	#N/A	#N/A	2.55546	0.920798	0.422502	0.36888	0.266766	0.387279	0.202459	#N/A	0.18075	#N/A	0.625568	2.49767	0.833339	1.50323	0.562191	0.555101	#N/A	0.211582	0.178642	#N/A	#N/A	#N/A	0.207299	#N/A	0.45433	#N/A	#N/A	#N/A	1.11561	0.16052	#N/A	#N/A	#N/A	#N/A	#N/A	#N/A	#N/A	#N/A	#N/A	#N/A	#N/A	#N/A	#N/A	#N/A	#N/A	#N/A	#N/A	#N/A	#N/A	0.902207	0.914252	0.336421	0.314423	#N/A	#N/A	0.224532	0.240585	0.165249	#N/A	#N/A	#N/A	27	ENSG00000260448	LCMT1-AS1	lncRNA	LCMT1 antisense RNA 1 [Source:HGNC Symbol;Acc:HGNC:51177]
EPC1-AS1	#N/A	#N/A	1.50534	1.36391	1.80057	2.67885	2.70466	1.63697	1.86364	#N/A	2.16904	1.49652	1.46897	0.664724	1.26174	0.922067	#N/A	0.761784	#N/A	2.18127	1.31442	1.35947	#N/A	1.2344	1.02034	#N/A	0.975138	1.13747	#N/A	#N/A	0.799204	#N/A	#N/A	#N/A	#N/A	#N/A	#N/A	#N/A	#N/A	#N/A	#N/A	#N/A	#N/A	#N/A	#N/A	#N/A	#N/A	#N/A	#N/A	#N/A	#N/A	#N/A	#N/A	1.0522	0.968169	2.32214	#N/A	0.853855	1.02787	#N/A	#N/A	#N/A	#N/A	27	ENSG00000229327	EPC1-AS1	lncRNA	EPC1 antisense RNA 1 [Source:HGNC Symbol;Acc:HGNC:50717]
SDHAF3	#N/A	#N/A	3.46637	2.26858	2.38886	5.09244	2.70331	2.00878	3.1003	#N/A	1.48744	0.678086	0.969847	1.00848	#N/A	0.898441	#N/A	1.67754	0.902782	1.28332	#N/A	1.8483	#N/A	#N/A	1.19643	#N/A	0.830072	#N/A	#N/A	0.683473	#N/A	#N/A	#N/A	#N/A	#N/A	#N/A	0.885331	#N/A	0.699481	#N/A	#N/A	#N/A	#N/A	#N/A	#N/A	#N/A	#N/A	#N/A	#N/A	#N/A	#N/A	1.21273	1.21199	0.820746	#N/A	1.32571	#N/A	3.65598	3.26189	#N/A	#N/A	#N/A	#N/A	27	ENSG00000196636	SDHAF3	protein_coding	succinate dehydrogenase complex assembly factor 3 [Source:HGNC Symbol;Acc:HGNC:21752]
FRRS1	#N/A	#N/A	2.09833	2.42435	3.05884	2.01699	1.2402	2.93928	1.20922	#N/A	0.794962	0.429962	1.05728	#N/A	#N/A	#N/A	#N/A	#N/A	#N/A	#N/A	#N/A	#N/A	#N/A	#N/A	#N/A	#N/A	2.63754	1.39206	1.25225	#N/A	3.04418	0.696177	2.74652	1.02903	#N/A	#N/A	#N/A	#N/A	#N/A	#N/A	#N/A	#N/A	#N/A	#N/A	#N/A	#N/A	#N/A	#N/A	#N/A	#N/A	#N/A	2.09867	1.54711	#N/A	2.31228	1.00926	0.58492	1.40507	1.82953	0.596142	#N/A	2.28588	0.865078	27	ENSG00000156869	FRRS1	protein_coding	ferric chelate reductase 1 [Source:HGNC Symbol;Acc:HGNC:27622]
GPAM	#N/A	#N/A	3.63088	1.47791	4.34597	4.83722	2.2587	2.04096	2.71432	#N/A	0.979227	#N/A	1.01298	1.67869	1.00744	1.34685	#N/A	1.42696	#N/A	0.937185	1.48796	#N/A	#N/A	0.814838	#N/A	#N/A	1.56042	1.14474	1.07595	#N/A	0.724525	0.711161	#N/A	#N/A	#N/A	#N/A	#N/A	#N/A	#N/A	#N/A	#N/A	#N/A	#N/A	#N/A	#N/A	#N/A	#N/A	#N/A	#N/A	0.618157	#N/A	1.33924	#N/A	#N/A	2.31051	1.42217	#N/A	1.37303	#N/A	#N/A	#N/A	0.929228	#N/A	27	ENSG00000119927	GPAM	protein_coding	glycerol-3-phosphate acyltransferase, mitochondrial [Source:HGNC Symbol;Acc:HGNC:24865]
RABGGTB	#N/A	#N/A	3.3089	1.92895	2.46291	3.27723	3.16367	1.75939	3.964	#N/A	3.56129	#N/A	1.5201	0.951955	#N/A	1.10551	1.63439	1.07477	#N/A	#N/A	#N/A	3.94354	0.789749	#N/A	1.78526	#N/A	#N/A	#N/A	#N/A	#N/A	0.99648	#N/A	0.974167	#N/A	#N/A	#N/A	#N/A	#N/A	#N/A	#N/A	#N/A	#N/A	#N/A	#N/A	#N/A	#N/A	#N/A	#N/A	#N/A	#N/A	#N/A	2.7827	1.73225	1.88392	4.2352	5.07998	1.5462	3.05375	2.6071	1.27682	#N/A	#N/A	#N/A	27	ENSG00000137955	RABGGTB	protein_coding	Rab geranylgeranyltransferase subunit beta [Source:HGNC Symbol;Acc:HGNC:9796]
TSEN15	#N/A	#N/A	1.81404	1.01721	1.89883	1.9788	1.21851	1.43923	4.11641	#N/A	2.61673	#N/A	1.16012	0.520574	0.673545	0.541298	#N/A	0.767173	#N/A	1.9539	#N/A	1.56189	#N/A	1.71322	1.14283	#N/A	#N/A	#N/A	#N/A	#N/A	1.05065	#N/A	#N/A	#N/A	#N/A	#N/A	#N/A	#N/A	#N/A	#N/A	#N/A	#N/A	#N/A	#N/A	#N/A	#N/A	#N/A	#N/A	#N/A	#N/A	#N/A	1.238	0.717245	1.07279	2.88979	1.65889	2.26307	3.35821	1.09597	1.87517	#N/A	#N/A	#N/A	27	ENSG00000198860	TSEN15	protein_coding	tRNA splicing endonuclease subunit 15 [Source:HGNC Symbol;Acc:HGNC:16791]
CDH4#179242	#N/A	#N/A	3.15607	1.64364	1.0537	0.586838	0.391809	1.86633	0.440669	#N/A	0.351483	#N/A	#N/A	1.02447	#N/A	0.592502	#N/A	1.36945	#N/A	#N/A	0.454588	0.419171	#N/A	0.245219	#N/A	#N/A	1.63191	0.972239	0.89096	0.332105	#N/A	#N/A	#N/A	#N/A	#N/A	#N/A	#N/A	#N/A	#N/A	#N/A	#N/A	#N/A	#N/A	#N/A	#N/A	#N/A	#N/A	#N/A	#N/A	#N/A	#N/A	1.78958	1.20711	#N/A	0.441073	0.406948	#N/A	0.32652	0.516488	#N/A	0.488418	0.389856	0.272835	27	ENSG00000179242	CDH4	protein_coding	cadherin 4 [Source:HGNC Symbol;Acc:HGNC:1763]
AXIN2	#N/A	#N/A	4.58868	2.48192	1.27597	0.694535	0.820806	2.30914	0.668335	#N/A	0.439796	#N/A	#N/A	2.1175	1.52067	1.92062	#N/A	1.28303	#N/A	0.378586	0.620523	0.529065	#N/A	0.528413	0.532863	#N/A	1.59504	0.887561	0.806931	#N/A	2.63006	#N/A	1.56104	#N/A	#N/A	#N/A	#N/A	#N/A	#N/A	#N/A	#N/A	#N/A	#N/A	#N/A	#N/A	#N/A	#N/A	#N/A	#N/A	#N/A	#N/A	0.794606	#N/A	#N/A	0.92849	0.698732	#N/A	0.702669	#N/A	0.324179	#N/A	#N/A	#N/A	27	ENSG00000168646	AXIN2	protein_coding	axin 2 [Source:HGNC Symbol;Acc:HGNC:904]
LINC00327	#N/A	#N/A	1.65437	0.467717	0.286509	0.216048	0.231708	0.348419	0.190524	#N/A	0.161311	#N/A	#N/A	2.29426	0.740614	0.724521	0.323467	#N/A	0.213619	0.171811	0.183374	0.192122	#N/A	#N/A	#N/A	#N/A	0.523566	0.229929	0.274374	#N/A	0.933689	#N/A	#N/A	#N/A	#N/A	#N/A	#N/A	#N/A	#N/A	#N/A	#N/A	#N/A	#N/A	#N/A	#N/A	#N/A	#N/A	#N/A	#N/A	#N/A	#N/A	0.912152	0.764939	0.328888	0.213144	0.154332	#N/A	0.21065	0.20896	#N/A	#N/A	#N/A	#N/A	27	ENSG00000232977	LINC00327	lncRNA	long intergenic non-protein coding RNA 327 [Source:HGNC Symbol;Acc:HGNC:42009]
IGFN1	#N/A	#N/A	0.097628	0.115564	0.0780944	0.0898717	0.0839838	0.121411	0.0854367	#N/A	#N/A	#N/A	0.112658	0.131555	0.115315	0.0510328	0.0898324	0.124291	0.0407473	#N/A	0.0772242	#N/A	#N/A	#N/A	0.100531	#N/A	0.0988471	0.0661054	0.0899082	#N/A	#N/A	#N/A	#N/A	#N/A	#N/A	#N/A	#N/A	#N/A	#N/A	#N/A	#N/A	#N/A	#N/A	#N/A	#N/A	#N/A	#N/A	#N/A	#N/A	#N/A	#N/A	0.147426	0.0724098	#N/A	0.0889002	0.0880544	#N/A	0.0559909	0.0851291	#N/A	#N/A	0.0653535	0.0456057	27	ENSG00000163395	IGFN1	protein_coding	immunoglobulin like and fibronectin type III domain containing 1 [Source:HGNC Symbol;Acc:HGNC:24607]
#266908	#N/A	#N/A	0.721044	0.39044	0.172513	0.207122	0.13075	0.278535	0.183645	#N/A	0.170521	#N/A	0.366466	0.992785	0.550351	0.587487	0.199086	0.189027	#N/A	#N/A	0.194356	0.149482	#N/A	0.147284	0.165106	#N/A	0.23562	#N/A	0.149508	#N/A	1.11061	#N/A	#N/A	#N/A	#N/A	#N/A	#N/A	#N/A	#N/A	#N/A	#N/A	#N/A	#N/A	#N/A	#N/A	#N/A	#N/A	#N/A	#N/A	#N/A	#N/A	0.784257	#N/A	0.193316	#N/A	0.157777	0.148685	0.16925	#N/A	#N/A	#N/A	#N/A	0.132523	27	ENSG00000266908		lncRNA	novel transcript
ANKUB1	#N/A	#N/A	0.699874	0.430607	0.671892	1.19888	0.887248	0.781056	1.05454	#N/A	1.82169	#N/A	0.971384	#N/A	0.44618	#N/A	#N/A	0.57321	0.593233	1.40344	#N/A	#N/A	#N/A	1.75879	0.587156	#N/A	#N/A	#N/A	#N/A	#N/A	#N/A	#N/A	#N/A	#N/A	#N/A	#N/A	0.292927	#N/A	#N/A	#N/A	#N/A	#N/A	#N/A	#N/A	#N/A	#N/A	#N/A	#N/A	#N/A	#N/A	#N/A	0.453561	0.702799	1.08984	0.480704	1.25228	2.85267	0.648787	0.957455	0.952098	#N/A	1.06631	1.61032	27	ENSG00000206199	ANKUB1	protein_coding	ankyrin repeat and ubiquitin domain containing 1 [Source:HGNC Symbol;Acc:HGNC:29642]
#286924	#N/A	#N/A	3.0829	2.83105	1.40594	3.17143	3.24208	1.44252	1.17705	#N/A	0.670262	0.579847	1.32262	#N/A	1.07839	0.739679	#N/A	#N/A	#N/A	0.738041	1.02809	1.07452	#N/A	#N/A	#N/A	#N/A	1.08313	#N/A	1.32644	#N/A	#N/A	#N/A	#N/A	#N/A	#N/A	#N/A	#N/A	#N/A	#N/A	#N/A	#N/A	#N/A	#N/A	#N/A	#N/A	#N/A	#N/A	#N/A	#N/A	#N/A	#N/A	1.02573	1.15329	1.35036	1.19505	1.87085	0.434066	3.08184	1.65671	#N/A	#N/A	1.24918	0.604079	27	ENSG00000286924		lncRNA	novel transcript, antisense to ARMC3and MSRB2
#265912	#N/A	#N/A	3.83089	0.801058	0.341717	0.274405	0.324387	0.59121	0.244737	0.453117	0.16642	#N/A	0.852901	1.6707	0.969033	#N/A	#N/A	0.614846	0.220615	#N/A	#N/A	#N/A	#N/A	#N/A	#N/A	#N/A	0.524951	#N/A	0.454052	#N/A	1.55803	0.144643	#N/A	#N/A	#N/A	#N/A	#N/A	#N/A	#N/A	#N/A	#N/A	#N/A	#N/A	#N/A	#N/A	#N/A	#N/A	#N/A	#N/A	#N/A	#N/A	1.37528	1.41751	0.377335	0.25745	0.18296	#N/A	0.211277	0.229404	#N/A	#N/A	0.261833	0.180422	27	ENSG00000265912		lncRNA	novel transcript
C1orf146	#N/A	#N/A	1.51561	0.526947	0.410139	0.27438	0.259003	0.351393	0.18676	#N/A	#N/A	#N/A	0.510972	3.05898	0.399565	0.687442	0.328765	0.305761	0.209414	#N/A	0.200224	0.210258	#N/A	#N/A	0.206804	#N/A	0.432445	#N/A	0.29392	#N/A	1.93545	#N/A	0.492666	#N/A	#N/A	#N/A	#N/A	#N/A	#N/A	#N/A	#N/A	#N/A	#N/A	#N/A	#N/A	#N/A	#N/A	#N/A	#N/A	#N/A	#N/A	2.50063	0.919977	0.256477	#N/A	0.187999	#N/A	0.19715	#N/A	#N/A	#N/A	0.234657	#N/A	27	ENSG00000203910	C1orf146	protein_coding	chromosome 1 open reading frame 146 [Source:HGNC Symbol;Acc:HGNC:24032]
CHTOP	#N/A	#N/A	1.35606	0.811394	1.11502	1.8815	1.31366	1.15486	3.39565	#N/A	1.97795	#N/A	1.25011	1.00724	0.815329	0.861387	#N/A	1.09486	#N/A	2.60644	0.892184	1.52499	#N/A	1.134	1.25765	#N/A	#N/A	0.786469	#N/A	#N/A	#N/A	#N/A	#N/A	#N/A	#N/A	#N/A	#N/A	#N/A	#N/A	#N/A	#N/A	#N/A	#N/A	#N/A	#N/A	#N/A	#N/A	#N/A	#N/A	#N/A	#N/A	1.22402	1.25886	1.58165	2.26104	1.16316	2.38383	3.18855	1.25878	#N/A	#N/A	#N/A	#N/A	27	ENSG00000160679	CHTOP	protein_coding	chromatin target of PRMT1 [Source:HGNC Symbol;Acc:HGNC:24511]
CA3-AS1	#N/A	#N/A	0.248946	0.149236	#N/A	0.183307	#N/A	0.179991	0.158035	#N/A	#N/A	#N/A	0.151413	0.196819	0.184977	0.215702	#N/A	0.171359	0.137496	0.13356	#N/A	0.156715	#N/A	0.106418	0.15497	#N/A	0.142766	0.131573	#N/A	#N/A	0.553859	#N/A	0.147038	0.0611725	#N/A	#N/A	#N/A	#N/A	#N/A	#N/A	#N/A	#N/A	#N/A	#N/A	#N/A	#N/A	#N/A	#N/A	#N/A	#N/A	#N/A	0.201455	0.182581	0.178213	0.178896	#N/A	#N/A	0.171767	0.145	#N/A	#N/A	0.144446	#N/A	27	ENSG00000253549	CA3-AS1	lncRNA	CA3 antisense RNA 1 [Source:HGNC Symbol;Acc:HGNC:51657]
IRX3	#N/A	#N/A	0.218862	0.199282	0.184495	0.162273	0.153839	0.198965	0.120637	0.0813571	0.128	#N/A	0.165456	#N/A	#N/A	#N/A	#N/A	#N/A	#N/A	#N/A	#N/A	#N/A	#N/A	#N/A	#N/A	#N/A	0.167936	0.180331	0.182883	#N/A	#N/A	#N/A	#N/A	#N/A	0.0337817	#N/A	0.22337	0.0360535	#N/A	0.0482074	4.21958	0.0127844	#N/A	#N/A	#N/A	#N/A	#N/A	#N/A	#N/A	#N/A	0.150048	0.409954	0.179077	#N/A	0.131232	0.132935	#N/A	#N/A	0.155108	#N/A	0.105455	0.147511	#N/A	27	ENSG00000177508	IRX3	protein_coding	iroquois homeobox 3 [Source:HGNC Symbol;Acc:HGNC:14360]
SLC24A3-AS1	#N/A	#N/A	0.174392	0.177765	0.163381	0.132354	0.155202	0.176147	0.136619	#N/A	0.129396	#N/A	#N/A	0.209794	0.187992	0.174765	0.133397	0.17077	0.140776	#N/A	#N/A	0.158823	#N/A	0.134639	0.129914	#N/A	0.145087	0.156918	0.159602	#N/A	0.207482	#N/A	0.150562	0.0816091	#N/A	#N/A	#N/A	#N/A	#N/A	#N/A	#N/A	#N/A	#N/A	#N/A	#N/A	#N/A	#N/A	#N/A	#N/A	#N/A	#N/A	#N/A	#N/A	#N/A	0.158024	#N/A	#N/A	0.134666	#N/A	#N/A	#N/A	0.143758	0.120153	27	ENSG00000179447	SLC24A3-AS1	lncRNA	SLC24A3 antisense RNA 1 [Source:HGNC Symbol;Acc:HGNC:40540]
ENAM	#N/A	#N/A	0.247073	0.225155	0.178788	0.200182	0.18985	0.223766	0.160829	#N/A	#N/A	#N/A	0.220588	0.244943	0.24013	0.235746	0.179755	0.218805	0.180478	#N/A	#N/A	0.17668	#N/A	#N/A	0.174194	#N/A	0.203704	0.179176	0.183915	#N/A	0.318709	#N/A	0.211628	#N/A	#N/A	#N/A	#N/A	#N/A	#N/A	#N/A	#N/A	#N/A	#N/A	#N/A	#N/A	#N/A	#N/A	#N/A	#N/A	#N/A	#N/A	0.275979	0.234034	0.197073	#N/A	0.16591	#N/A	0.173041	#N/A	#N/A	#N/A	0.148639	#N/A	27	ENSG00000132464	ENAM	protein_coding	enamelin [Source:HGNC Symbol;Acc:HGNC:3344]
#268555	#N/A	#N/A	0.885581	0.251385	#N/A	0.229367	0.241475	0.606422	0.190368	#N/A	0.170964	#N/A	0.41746	1.62201	#N/A	0.769556	#N/A	#N/A	#N/A	0.185262	#N/A	0.20542	#N/A	#N/A	0.205049	#N/A	0.366551	0.212913	0.215947	#N/A	0.903016	0.167369	#N/A	#N/A	#N/A	#N/A	#N/A	#N/A	#N/A	#N/A	#N/A	#N/A	#N/A	#N/A	#N/A	#N/A	#N/A	#N/A	#N/A	#N/A	#N/A	0.693827	0.396895	0.249104	0.225612	0.177216	0.160929	0.206113	0.220886	#N/A	#N/A	0.178636	#N/A	27	ENSG00000268555		lncRNA	novel transcript
COA7	#N/A	#N/A	5.60285	0.908471	0.59749	0.504319	0.461455	1.57336	0.326484	#N/A	0.31732	#N/A	0.994999	2.84278	2.01469	2.23704	0.608076	0.799592	0.371704	0.312405	0.343907	0.349405	#N/A	0.297826	0.398121	#N/A	#N/A	#N/A	#N/A	#N/A	1.19204	#N/A	1.06871	#N/A	#N/A	#N/A	#N/A	#N/A	#N/A	#N/A	#N/A	#N/A	#N/A	#N/A	#N/A	#N/A	#N/A	#N/A	#N/A	#N/A	#N/A	3.15407	1.38931	0.55436	0.56627	#N/A	#N/A	0.337206	#N/A	#N/A	#N/A	#N/A	#N/A	27	ENSG00000162377	COA7	protein_coding	cytochrome c oxidase assembly factor 7 [Source:HGNC Symbol;Acc:HGNC:25716]
TMEM201	#N/A	#N/A	3.87023	1.16542	1.36717	0.986834	0.685129	1.53669	0.365654	#N/A	0.396565	#N/A	#N/A	4.3436	2.71757	2.31658	#N/A	1.0229	0.76433	0.35783	0.404235	0.396859	#N/A	0.487891	0.458397	#N/A	1.55532	0.929456	#N/A	#N/A	1.26522	#N/A	#N/A	#N/A	#N/A	#N/A	#N/A	#N/A	#N/A	#N/A	#N/A	#N/A	#N/A	#N/A	#N/A	#N/A	#N/A	#N/A	#N/A	#N/A	#N/A	#N/A	0.998614	0.68538	#N/A	#N/A	0.277178	0.540964	0.594802	#N/A	#N/A	#N/A	0.361816	27	ENSG00000188807	TMEM201	protein_coding	transmembrane protein 201 [Source:HGNC Symbol;Acc:HGNC:33719]
AKT2	#N/A	#N/A	2.08519	1.06172	2.04232	2.51185	2.09738	0.934007	3.84685	#N/A	1.74193	0.912165	1.14343	#N/A	#N/A	0.5195	#N/A	#N/A	#N/A	1.01291	#N/A	#N/A	#N/A	1.05089	#N/A	#N/A	1.48948	1.31349	0.985106	#N/A	#N/A	#N/A	#N/A	#N/A	#N/A	#N/A	#N/A	#N/A	#N/A	#N/A	#N/A	#N/A	#N/A	#N/A	#N/A	#N/A	#N/A	#N/A	#N/A	#N/A	0.53993	1.03093	0.552025	1.61019	1.4385	0.992106	1.87887	2.53685	1.03989	1.10052	#N/A	#N/A	1.10875	27	ENSG00000105221	AKT2	protein_coding	AKT serine/threonine kinase 2 [Source:HGNC Symbol;Acc:HGNC:392]
UPK3A	#N/A	#N/A	0.214165	0.144521	0.184079	0.179031	0.169061	0.201798	0.134145	#N/A	#N/A	#N/A	0.170936	0.24378	0.201009	0.21126	0.157455	0.195502	0.158404	#N/A	0.161205	0.148316	#N/A	#N/A	0.149736	#N/A	0.197173	0.17614	0.179313	#N/A	0.177743	#N/A	0.188288	#N/A	#N/A	#N/A	#N/A	#N/A	#N/A	#N/A	#N/A	#N/A	#N/A	#N/A	#N/A	#N/A	#N/A	#N/A	#N/A	#N/A	#N/A	0.219135	0.210202	#N/A	0.177401	#N/A	#N/A	0.152746	0.168281	#N/A	#N/A	#N/A	#N/A	27	ENSG00000100373	UPK3A	protein_coding	uroplakin 3A [Source:HGNC Symbol;Acc:HGNC:12580]
XPA	#N/A	#N/A	0.993763	0.84818	1.52782	1.53063	1.19953	0.830349	1.70822	#N/A	2.06183	#N/A	0.867587	#N/A	0.421598	0.532354	#N/A	0.558846	0.703574	1.54532	#N/A	#N/A	#N/A	0.987728	#N/A	#N/A	0.666476	0.655097	1.28352	#N/A	#N/A	#N/A	#N/A	#N/A	#N/A	#N/A	#N/A	#N/A	#N/A	#N/A	#N/A	#N/A	#N/A	#N/A	#N/A	#N/A	#N/A	#N/A	#N/A	#N/A	#N/A	0.552159	0.493237	0.699887	#N/A	0.949607	1.61859	1.12002	1.73526	#N/A	#N/A	0.893829	0.923516	27	ENSG00000136936	XPA	protein_coding	XPA, DNA damage recognition and repair factor [Source:HGNC Symbol;Acc:HGNC:12814]
UQCRHL	#N/A	#N/A	1.54283	0.244993	0.253529	0.235925	#N/A	0.299627	#N/A	#N/A	#N/A	#N/A	0.215429	0.857013	0.254475	0.253178	0.185702	0.238178	0.188361	#N/A	0.206272	#N/A	#N/A	#N/A	#N/A	#N/A	0.315022	0.206507	0.208895	#N/A	1.67997	#N/A	0.383143	#N/A	#N/A	#N/A	#N/A	#N/A	#N/A	#N/A	#N/A	#N/A	#N/A	#N/A	#N/A	#N/A	#N/A	#N/A	#N/A	#N/A	#N/A	0.434446	0.252118	0.216385	0.22288	#N/A	#N/A	0.180594	0.211865	#N/A	0.12891	0.17445	0.164411	27	ENSG00000233954	UQCRHL	protein_coding	ubiquinol-cytochrome c reductase hinge protein like [Source:HGNC Symbol;Acc:HGNC:51714]
MAP4K1-AS1#267291	#N/A	#N/A	1.00371	0.205829	0.216881	0.193496	#N/A	0.211042	#N/A	#N/A	#N/A	#N/A	0.225084	0.693515	0.273083	0.241685	0.211956	0.22314	0.186602	0.141586	#N/A	#N/A	0.256857	0.131671	0.179038	#N/A	#N/A	#N/A	0.182986	#N/A	1.18137	#N/A	0.2138	0.0904625	#N/A	#N/A	#N/A	#N/A	#N/A	#N/A	#N/A	#N/A	#N/A	#N/A	#N/A	#N/A	#N/A	#N/A	#N/A	#N/A	#N/A	0.346353	0.215976	0.176584	0.188749	0.132403	#N/A	#N/A	0.182159	#N/A	0.112995	#N/A	#N/A	27	ENSG00000267291	MAP4K1-AS1	lncRNA	MAP4K1 antisense RNA 1 [Source:HGNC Symbol;Acc:HGNC:55302]
#259828	#N/A	#N/A	0.160865	0.106522	0.14355	0.121924	0.117561	0.110842	0.101443	#N/A	#N/A	#N/A	0.0916338	0.163474	0.140202	0.162557	0.140605	0.150141	0.141826	#N/A	0.111413	0.0990349	#N/A	#N/A	0.133132	#N/A	0.120432	0.138345	0.139364	#N/A	0.10489	#N/A	#N/A	#N/A	#N/A	#N/A	#N/A	#N/A	#N/A	#N/A	#N/A	#N/A	#N/A	#N/A	#N/A	#N/A	#N/A	#N/A	#N/A	#N/A	#N/A	0.189472	0.162533	0.137667	0.120059	#N/A	#N/A	0.121188	0.117512	#N/A	#N/A	#N/A	#N/A	27	ENSG00000259828		lncRNA	novel transcript
ACOT6	#N/A	#N/A	1.20742	0.611139	0.226361	0.206436	0.195546	0.308787	0.162865	#N/A	#N/A	#N/A	0.389865	1.21601	0.623824	0.863216	0.275085	0.350501	0.199767	0.164415	#N/A	#N/A	#N/A	0.168315	0.192043	#N/A	0.521817	0.249231	0.259043	#N/A	#N/A	#N/A	#N/A	0.128198	#N/A	#N/A	#N/A	#N/A	#N/A	#N/A	#N/A	#N/A	#N/A	#N/A	#N/A	#N/A	#N/A	#N/A	#N/A	#N/A	#N/A	2.39899	0.737002	0.217739	#N/A	#N/A	#N/A	0.179624	0.197108	#N/A	#N/A	0.173107	#N/A	27	ENSG00000205669	ACOT6	protein_coding	acyl-CoA thioesterase 6 [Source:HGNC Symbol;Acc:HGNC:33159]
RPA3	#N/A	#N/A	0.918755	#N/A	0.892116	1.14302	1.08435	0.834942	1.51128	#N/A	2.13939	#N/A	1.10571	0.592329	#N/A	0.704162	1.36561	0.593096	#N/A	2.30599	#N/A	1.05156	0.572519	1.30875	#N/A	#N/A	1.19061	1.25833	1.43165	#N/A	#N/A	#N/A	#N/A	#N/A	#N/A	#N/A	0.807945	#N/A	#N/A	#N/A	#N/A	#N/A	#N/A	#N/A	#N/A	#N/A	#N/A	#N/A	#N/A	#N/A	#N/A	#N/A	#N/A	0.884051	#N/A	1.69921	2.55246	1.1583	0.822553	2.03316	#N/A	#N/A	0.979342	27	ENSG00000106399	RPA3	protein_coding	replication protein A3 [Source:HGNC Symbol;Acc:HGNC:10291]
#277969	#N/A	#N/A	0.228358	#N/A	0.17893	#N/A	0.167013	0.172208	#N/A	#N/A	#N/A	#N/A	0.17436	0.301272	0.15065	0.139055	0.141214	0.188012	0.140215	#N/A	0.160592	0.148408	0.150849	#N/A	0.161448	#N/A	0.146754	#N/A	0.159876	#N/A	0.161499	0.125267	0.172752	#N/A	#N/A	#N/A	0.199055	#N/A	#N/A	#N/A	#N/A	#N/A	#N/A	#N/A	#N/A	#N/A	#N/A	#N/A	#N/A	#N/A	#N/A	0.189603	0.131233	0.169825	#N/A	0.136922	#N/A	0.168818	#N/A	#N/A	#N/A	0.123915	#N/A	27	ENSG00000277969		lncRNA	novel transcript
#258637	#N/A	#N/A	0.193488	0.153333	#N/A	0.13715	0.128959	0.119248	#N/A	#N/A	#N/A	#N/A	#N/A	0.162423	#N/A	0.158976	#N/A	0.119567	0.134801	#N/A	0.127395	#N/A	#N/A	0.102106	0.127282	#N/A	0.149367	0.136948	0.138338	#N/A	0.142844	#N/A	#N/A	0.0683606	#N/A	#N/A	#N/A	0.0120336	0.0446974	0.0179964	2.21398	#N/A	#N/A	#N/A	#N/A	#N/A	#N/A	#N/A	#N/A	#N/A	0.0550028	0.200412	#N/A	#N/A	0.133496	#N/A	#N/A	#N/A	#N/A	#N/A	0.0690289	0.120655	0.112759	27	ENSG00000258637		lncRNA	novel transcript, antisense to NRXN3
SOHLH2	#N/A	#N/A	0.207758	0.170865	#N/A	0.175934	0.162536	0.176401	0.0998341	#N/A	#N/A	#N/A	0.160257	0.222592	0.206503	0.160704	0.157632	0.194973	0.155765	#N/A	#N/A	0.148394	#N/A	#N/A	#N/A	#N/A	#N/A	0.158414	0.160901	#N/A	0.503967	#N/A	0.176742	0.0886602	#N/A	#N/A	#N/A	#N/A	#N/A	#N/A	#N/A	#N/A	#N/A	#N/A	#N/A	#N/A	#N/A	#N/A	#N/A	0.36326	#N/A	0.245909	0.209291	0.170492	0.174504	0.158693	#N/A	0.131899	0.1655	#N/A	#N/A	#N/A	#N/A	27	ENSG00000120669	SOHLH2	protein_coding	spermatogenesis and oogenesis specific basic helix-loop-helix 2 [Source:HGNC Symbol;Acc:HGNC:26026]
N4BP2L2-IT2	#N/A	#N/A	0.939558	1.77343	0.940901	1.06159	1.07122	1.02962	#N/A	#N/A	#N/A	#N/A	1.31803	0.956999	0.924216	1.41716	1.24264	1.36785	1.13108	#N/A	#N/A	#N/A	#N/A	0.789476	1.03099	#N/A	1.04765	1.55545	1.0148	#N/A	0.793227	#N/A	#N/A	#N/A	#N/A	#N/A	#N/A	#N/A	#N/A	#N/A	#N/A	#N/A	#N/A	#N/A	#N/A	#N/A	#N/A	#N/A	#N/A	#N/A	#N/A	1.73169	1.03055	1.70898	1.64624	1.01997	#N/A	1.20842	0.950087	#N/A	#N/A	#N/A	0.668467	27	ENSG00000281026	N4BP2L2-IT2	lncRNA	N4BPL2 intronic transcript 2 [Source:HGNC Symbol;Acc:HGNC:25038]
#286757	#N/A	#N/A	1.34701	1.72879	1.41403	1.61539	1.36356	1.28889	0.893326	#N/A	#N/A	#N/A	1.03768	1.55073	2.03066	0.863152	0.815012	1.37581	#N/A	#N/A	0.678111	#N/A	0.899878	#N/A	#N/A	#N/A	1.71239	0.902102	0.757585	#N/A	#N/A	#N/A	#N/A	#N/A	#N/A	#N/A	#N/A	#N/A	#N/A	#N/A	#N/A	#N/A	#N/A	#N/A	#N/A	#N/A	#N/A	#N/A	0.59635	#N/A	#N/A	1.22398	#N/A	1.29334	1.13663	0.609349	#N/A	1.13001	1.03005	0.346003	0.566297	#N/A	#N/A	27	ENSG00000286757		lncRNA	novel transcript, antisense to CLYBL
AKTIP	#N/A	#N/A	0.838781	#N/A	0.78008	#N/A	#N/A	0.71617	0.683196	#N/A	0.373746	#N/A	0.744101	2.94618	1.37173	2.98022	0.634925	1.29279	0.40751	0.252247	0.455838	0.508176	#N/A	0.467691	0.543784	#N/A	1.47168	0.819338	0.946802	#N/A	1.61127	#N/A	0.781733	0.403091	#N/A	#N/A	#N/A	#N/A	#N/A	#N/A	#N/A	#N/A	#N/A	#N/A	#N/A	#N/A	#N/A	#N/A	#N/A	#N/A	#N/A	#N/A	#N/A	#N/A	#N/A	0.323654	0.221764	0.572311	#N/A	#N/A	#N/A	#N/A	0.856382	27	ENSG00000166971	AKTIP	protein_coding	AKT interacting protein [Source:HGNC Symbol;Acc:HGNC:16710]
EBAG9	#N/A	#N/A	1.84826	1.09854	1.8908	1.34029	2.72895	0.967185	3.34416	#N/A	3.31414	#N/A	1.05575	0.794682	#N/A	#N/A	#N/A	#N/A	1.46912	2.83137	1.62778	1.58338	#N/A	1.80839	#N/A	#N/A	1.51909	#N/A	1.83922	#N/A	0.715276	#N/A	#N/A	#N/A	#N/A	#N/A	0.798962	#N/A	#N/A	#N/A	#N/A	#N/A	#N/A	#N/A	#N/A	#N/A	#N/A	#N/A	#N/A	#N/A	#N/A	1.59232	1.04184	1.24518	1.62056	2.75723	1.3451	4.9423	#N/A	#N/A	#N/A	1.66586	#N/A	27	ENSG00000147654	EBAG9	protein_coding	estrogen receptor binding site associated antigen 9 [Source:HGNC Symbol;Acc:HGNC:3123]
CCT8	#N/A	#N/A	1.47242	0.694098	0.613334	0.559381	0.514924	0.764354	0.180587	#N/A	0.184251	#N/A	#N/A	2.006	0.697619	#N/A	0.566225	0.568003	0.251942	0.178473	0.197141	0.222364	#N/A	0.256423	#N/A	#N/A	#N/A	0.572264	#N/A	#N/A	#N/A	#N/A	#N/A	#N/A	#N/A	#N/A	1.02074	#N/A	#N/A	#N/A	#N/A	0.212808	#N/A	#N/A	#N/A	#N/A	#N/A	#N/A	#N/A	#N/A	#N/A	1.31032	1.17535	#N/A	0.356546	0.395811	0.143102	0.238844	0.539046	#N/A	#N/A	#N/A	#N/A	27	ENSG00000156261	CCT8	protein_coding	chaperonin containing TCP1 subunit 8 [Source:HGNC Symbol;Acc:HGNC:1623]
LSMEM2	#N/A	#N/A	0.324233	0.179678	0.160936	0.171055	#N/A	0.198576	0.110892	#N/A	#N/A	#N/A	#N/A	0.337839	0.196802	0.197197	0.175218	0.205023	0.154542	0.145356	0.153756	0.143181	#N/A	0.112982	0.163535	#N/A	0.16076	0.168261	0.172595	#N/A	0.51291	#N/A	#N/A	#N/A	#N/A	#N/A	#N/A	#N/A	#N/A	#N/A	#N/A	#N/A	#N/A	#N/A	#N/A	#N/A	#N/A	#N/A	#N/A	#N/A	#N/A	0.244368	0.188396	0.162395	0.169541	0.147062	#N/A	0.149004	#N/A	#N/A	#N/A	#N/A	#N/A	27	ENSG00000179564	LSMEM2	protein_coding	leucine rich single-pass membrane protein 2 [Source:HGNC Symbol;Acc:HGNC:26781]
SCAI	#N/A	#N/A	#N/A	#N/A	0.646799	0.834667	0.81106	0.486293	0.851047	#N/A	1.39923	#N/A	0.699291	0.67405	0.609642	0.471285	#N/A	1.22526	1.00357	1.19899	#N/A	0.703596	#N/A	2.08323	0.759807	#N/A	0.605841	1.02363	1.15995	#N/A	#N/A	#N/A	#N/A	#N/A	#N/A	#N/A	#N/A	#N/A	#N/A	#N/A	#N/A	#N/A	#N/A	#N/A	#N/A	#N/A	#N/A	#N/A	#N/A	#N/A	#N/A	0.56493	0.752715	#N/A	1.15238	0.995496	1.43335	1.42095	0.743472	1.19552	#N/A	#N/A	#N/A	27	ENSG00000173611	SCAI	protein_coding	suppressor of cancer cell invasion [Source:HGNC Symbol;Acc:HGNC:26709]
GALM	#N/A	#N/A	1.35974	1.45448	1.74744	2.04021	1.36227	0.645858	2.13508	#N/A	2.21491	#N/A	1.22448	0.862427	0.895531	#N/A	#N/A	1.33412	1.20916	3.1296	1.13976	1.97819	#N/A	1.54149	0.876929	#N/A	#N/A	#N/A	#N/A	#N/A	0.49532	#N/A	#N/A	#N/A	#N/A	#N/A	#N/A	#N/A	#N/A	#N/A	#N/A	#N/A	#N/A	#N/A	#N/A	#N/A	#N/A	#N/A	#N/A	#N/A	#N/A	0.960997	0.686486	1.17511	1.03676	1.27988	1.73758	2.29404	1.40655	#N/A	#N/A	#N/A	#N/A	27	ENSG00000143891	GALM	protein_coding	galactose mutarotase [Source:HGNC Symbol;Acc:HGNC:24063]
FBXO3	#N/A	#N/A	0.791266	0.748718	1.02762	0.665684	0.989274	0.611655	1.95597	#N/A	2.83646	#N/A	#N/A	0.547084	0.614556	#N/A	#N/A	0.634364	#N/A	1.14998	#N/A	1.49663	#N/A	#N/A	#N/A	#N/A	1.01885	0.946479	1.22239	#N/A	0.57989	#N/A	0.732819	#N/A	#N/A	#N/A	0.494691	#N/A	#N/A	#N/A	#N/A	#N/A	#N/A	#N/A	#N/A	#N/A	#N/A	#N/A	#N/A	#N/A	#N/A	0.481417	#N/A	0.89535	0.834163	1.23028	2.49574	2.05444	1.07117	1.80111	#N/A	#N/A	#N/A	27	ENSG00000110429	FBXO3	protein_coding	F-box protein 3 [Source:HGNC Symbol;Acc:HGNC:13582]
LRRC14B	#N/A	#N/A	0.189755	#N/A	#N/A	0.165383	0.157208	0.115561	0.160122	#N/A	0.146248	#N/A	#N/A	0.192665	0.178111	0.127558	0.14476	0.182006	0.144906	#N/A	0.147579	0.15982	#N/A	#N/A	0.153326	#N/A	0.167054	0.145924	#N/A	#N/A	0.166286	#N/A	#N/A	0.0843113	#N/A	#N/A	#N/A	#N/A	#N/A	#N/A	#N/A	#N/A	#N/A	#N/A	#N/A	#N/A	#N/A	#N/A	#N/A	#N/A	#N/A	0.205274	0.160537	0.160843	0.163821	0.141946	#N/A	0.159539	0.156497	#N/A	#N/A	0.132807	#N/A	27	ENSG00000185028	LRRC14B	protein_coding	leucine rich repeat containing 14B [Source:HGNC Symbol;Acc:HGNC:37268]
STIMATE	#N/A	#N/A	1.5847	0.894252	1.34833	1.03201	1.20819	0.665233	0.875359	#N/A	1.13163	#N/A	0.946115	1.29942	1.09711	0.683948	1.20603	1.61687	1.31633	1.42643	1.14057	1.14298	#N/A	1.72509	#N/A	#N/A	0.882196	#N/A	#N/A	#N/A	0.974956	#N/A	#N/A	#N/A	#N/A	0.0160307	#N/A	#N/A	#N/A	#N/A	#N/A	#N/A	#N/A	#N/A	#N/A	#N/A	#N/A	#N/A	#N/A	0.482412	#N/A	#N/A	#N/A	#N/A	0.753484	#N/A	1.0047	1.16048	#N/A	1.01787	#N/A	#N/A	#N/A	27	ENSG00000213533	STIMATE	protein_coding	STIM activating enhancer [Source:HGNC Symbol;Acc:HGNC:30526]
CEPT1	#N/A	#N/A	0.826149	0.749195	0.777993	1.04524	1.48522	#N/A	2.33827	#N/A	2.13804	#N/A	1.12872	0.400246	0.622525	#N/A	0.662231	#N/A	#N/A	1.07714	#N/A	0.956072	#N/A	1.07545	#N/A	#N/A	#N/A	#N/A	#N/A	#N/A	0.433457	#N/A	#N/A	#N/A	#N/A	0.0265897	#N/A	#N/A	#N/A	#N/A	#N/A	#N/A	#N/A	#N/A	#N/A	#N/A	#N/A	#N/A	#N/A	#N/A	#N/A	0.983902	0.766682	1.47056	1.77973	2.03134	2.52604	2.17842	1.79678	1.39136	0.745721	0.970247	#N/A	27	ENSG00000134255	CEPT1	protein_coding	choline/ethanolamine phosphotransferase 1 [Source:HGNC Symbol;Acc:HGNC:24289]
RAB11FIP1	#N/A	#N/A	2.518	1.96821	2.84863	2.69421	2.20586	#N/A	1.69515	#N/A	0.681171	#N/A	#N/A	2.66387	3.53188	2.59687	1.53468	2.04146	2.03416	0.837832	0.985192	1.26797	0.854444	0.791322	1.20041	#N/A	#N/A	#N/A	#N/A	#N/A	0.818585	#N/A	#N/A	#N/A	#N/A	#N/A	#N/A	#N/A	#N/A	#N/A	#N/A	#N/A	#N/A	#N/A	#N/A	#N/A	#N/A	#N/A	#N/A	#N/A	#N/A	2.03888	#N/A	1.53427	1.5857	1.00968	0.452727	1.52821	0.998654	#N/A	#N/A	#N/A	#N/A	27	ENSG00000156675	RAB11FIP1	protein_coding	RAB11 family interacting protein 1 [Source:HGNC Symbol;Acc:HGNC:30265]
MSANTD1	#N/A	#N/A	2.50017	0.342761	#N/A	0.224407	0.323337	#N/A	0.191896	#N/A	0.195097	#N/A	0.577578	3.01111	0.411682	0.962579	0.20847	0.238675	0.198939	0.202271	0.213103	0.261988	#N/A	0.175157	#N/A	#N/A	0.296591	0.335309	#N/A	#N/A	2.20953	#N/A	0.468697	#N/A	#N/A	#N/A	#N/A	#N/A	#N/A	#N/A	#N/A	#N/A	#N/A	#N/A	#N/A	#N/A	#N/A	#N/A	#N/A	#N/A	#N/A	3.61843	0.604719	0.270798	0.22372	#N/A	#N/A	0.203449	#N/A	#N/A	#N/A	0.188845	#N/A	27	ENSG00000188981	MSANTD1	protein_coding	Myb/SANT DNA binding domain containing 1 [Source:HGNC Symbol;Acc:HGNC:33741]
TM4SF19	#N/A	#N/A	0.110103	0.160906	0.134893	#N/A	#N/A	#N/A	0.134496	#N/A	#N/A	#N/A	#N/A	0.0767324	0.178246	0.14191	0.118384	0.103581	#N/A	#N/A	0.122474	#N/A	0.110851	0.103085	0.12849	#N/A	#N/A	#N/A	0.121293	#N/A	0.0996813	#N/A	0.0981302	0.0716241	#N/A	#N/A	#N/A	#N/A	#N/A	0.0252835	1.8425	0.00882687	#N/A	#N/A	0.00905136	#N/A	#N/A	#N/A	#N/A	0.108492	0.207243	0.175545	0.140324	#N/A	0.137026	#N/A	#N/A	#N/A	#N/A	#N/A	0.0846883	#N/A	#N/A	27	ENSG00000145107	TM4SF19	protein_coding	transmembrane 4 L six family member 19 [Source:HGNC Symbol;Acc:HGNC:25167]
LINC02160	#N/A	#N/A	0.153738	#N/A	#N/A	0.09285	#N/A	#N/A	0.0896495	#N/A	#N/A	#N/A	0.124046	0.147074	0.135492	0.133617	#N/A	0.121223	0.0914745	#N/A	#N/A	0.0899004	0.0988077	#N/A	#N/A	#N/A	0.103419	#N/A	#N/A	#N/A	0.086999	#N/A	#N/A	0.0563264	#N/A	#N/A	0.00806766	#N/A	0.00937923	0.00894139	0.589671	#N/A	0.0451302	0.00283751	0.00502088	#N/A	0.0200089	0.00192445	#N/A	0.0156371	0.00539265	0.114621	0.109767	#N/A	#N/A	#N/A	#N/A	#N/A	#N/A	#N/A	#N/A	#N/A	#N/A	27	ENSG00000251443	LINC02160	lncRNA	long intergenic non-protein coding RNA 2160 [Source:HGNC Symbol;Acc:HGNC:53021]
STEAP3-AS1	#N/A	#N/A	0.542217	#N/A	0.188238	0.165955	0.151949	#N/A	0.118783	#N/A	#N/A	#N/A	0.146267	0.717483	0.209821	0.200762	#N/A	0.167749	0.161611	#N/A	0.169343	0.135635	#N/A	0.143985	0.153866	#N/A	0.19992	0.150792	0.164587	#N/A	0.566282	0.128215	#N/A	#N/A	#N/A	#N/A	#N/A	#N/A	#N/A	#N/A	#N/A	#N/A	#N/A	#N/A	#N/A	#N/A	#N/A	#N/A	#N/A	#N/A	#N/A	0.194041	0.158458	0.179245	0.180875	0.145104	#N/A	0.140372	#N/A	#N/A	#N/A	0.135725	#N/A	27	ENSG00000229867	STEAP3-AS1	lncRNA	STEAP3 antisense RNA 1 [Source:HGNC Symbol;Acc:HGNC:41053]
SVIP	#N/A	#N/A	#N/A	#N/A	#N/A	#N/A	#N/A	#N/A	1.00229	#N/A	#N/A	#N/A	#N/A	3.10787	2.37016	2.15913	0.99601	2.98372	5.04711	2.54879	2.06069	3.80342	0.79496	2.48961	2.95992	#N/A	1.42762	2.89019	2.19895	0.883204	1.10232	#N/A	1.16443	#N/A	#N/A	#N/A	#N/A	#N/A	#N/A	#N/A	#N/A	#N/A	#N/A	#N/A	#N/A	#N/A	#N/A	#N/A	#N/A	#N/A	#N/A	1.50421	1.03412	1.52699	0.871387	1.45838	1.11087	3.71182	#N/A	#N/A	#N/A	#N/A	1.52009	27	ENSG00000198168	SVIP	protein_coding	small VCP interacting protein [Source:HGNC Symbol;Acc:HGNC:25238]
#280071	#N/A	#N/A	0.145991	#N/A	0.113277	0.164856	0.156055	#N/A	0.113204	#N/A	0.152063	0.0697857	0.0916436	0.153066	0.132373	0.0907494	0.143212	0.151384	#N/A	0.128034	#N/A	0.160479	#N/A	#N/A	0.135686	#N/A	#N/A	#N/A	#N/A	#N/A	0.200397	0.11593	0.131516	#N/A	#N/A	#N/A	#N/A	#N/A	#N/A	#N/A	#N/A	#N/A	#N/A	#N/A	#N/A	#N/A	#N/A	#N/A	#N/A	#N/A	#N/A	0.238665	0.099557	0.132916	0.136541	0.152173	0.109554	0.11319	#N/A	#N/A	#N/A	0.140644	#N/A	27	ENSG00000280071		artifact	novel protein, similar to chromosome 21 open reading frame 33 C21orf33
YPEL1	#N/A	#N/A	#N/A	1.20847	#N/A	1.72068	#N/A	#N/A	#N/A	#N/A	1.29372	#N/A	#N/A	2.2141	1.50019	2.00951	1.24042	2.46457	1.87473	2.26925	2.96308	1.80196	1.00246	2.75683	1.08718	#N/A	#N/A	#N/A	1.5065	#N/A	#N/A	#N/A	0.648859	#N/A	#N/A	#N/A	#N/A	#N/A	#N/A	#N/A	#N/A	#N/A	#N/A	#N/A	#N/A	#N/A	#N/A	#N/A	#N/A	#N/A	#N/A	1.79528	1.30823	1.5009	3.27522	2.00901	3.91269	3.45975	1.8317	2.14946	0.907431	#N/A	#N/A	27	ENSG00000100027	YPEL1	protein_coding	yippee like 1 [Source:HGNC Symbol;Acc:HGNC:12845]
TMEM140	#N/A	#N/A	#N/A	#N/A	#N/A	#N/A	#N/A	#N/A	#N/A	#N/A	1.69467	#N/A	#N/A	1.53033	1.71581	1.83184	1.48509	1.68957	2.27287	1.38755	1.37493	1.21759	#N/A	2.08166	1.11148	#N/A	1.06918	1.43255	#N/A	#N/A	1.19949	#N/A	1.87968	1.74206	#N/A	#N/A	#N/A	#N/A	#N/A	#N/A	#N/A	#N/A	#N/A	#N/A	#N/A	#N/A	#N/A	#N/A	#N/A	#N/A	#N/A	2.48046	0.874737	0.838502	2.28766	1.58391	1.43593	2.65946	1.39397	2.14949	#N/A	2.11514	#N/A	27	ENSG00000146859	TMEM140	protein_coding	transmembrane protein 140 [Source:HGNC Symbol;Acc:HGNC:21870]
TESC-AS1	#N/A	#N/A	1.12599	0.489033	#N/A	0.268184	0.230381	#N/A	#N/A	#N/A	0.186319	#N/A	0.34488	2.00644	0.451993	0.575523	#N/A	0.264304	0.203342	#N/A	0.20721	0.19703	0.456118	#N/A	0.188917	#N/A	0.483939	0.236405	0.27541	#N/A	1.16225	#N/A	0.373564	#N/A	#N/A	#N/A	#N/A	#N/A	#N/A	#N/A	#N/A	#N/A	#N/A	#N/A	#N/A	#N/A	#N/A	#N/A	#N/A	#N/A	#N/A	1.01807	0.658489	#N/A	0.234779	0.173736	#N/A	0.173997	#N/A	0.155543	#N/A	0.205347	#N/A	27	ENSG00000258285	TESC-AS1	lncRNA	TESC antisense RNA 1 (head to head) [Source:HGNC Symbol;Acc:HGNC:51142]
#283648	#N/A	#N/A	0.157525	0.147722	0.160426	#N/A	#N/A	#N/A	#N/A	#N/A	#N/A	#N/A	0.170076	0.206772	0.163019	0.182313	0.156024	0.167372	#N/A	#N/A	#N/A	0.133965	#N/A	0.127482	#N/A	#N/A	0.150837	#N/A	0.155682	#N/A	0.14857	#N/A	0.136477	0.0786704	#N/A	#N/A	#N/A	#N/A	#N/A	#N/A	#N/A	#N/A	#N/A	0.0128687	#N/A	#N/A	#N/A	#N/A	#N/A	0.113206	#N/A	0.139902	0.157451	0.15107	0.137826	0.139726	#N/A	0.116044	0.129777	#N/A	#N/A	0.12187	0.0983862	27	ENSG00000283648		lncRNA	novel transcript
KBTBD13	#N/A	#N/A	0.172191	0.19276	0.146893	0.170077	0.158266	#N/A	#N/A	#N/A	#N/A	#N/A	0.163695	0.207653	0.207176	0.202672	0.167071	0.184931	0.146264	#N/A	#N/A	0.14451	#N/A	0.132717	#N/A	#N/A	0.186381	0.167481	0.16973	#N/A	0.220946	#N/A	0.182872	0.0868764	#N/A	#N/A	#N/A	#N/A	#N/A	#N/A	#N/A	#N/A	#N/A	#N/A	#N/A	#N/A	#N/A	#N/A	#N/A	#N/A	#N/A	0.229975	0.167176	#N/A	0.165591	0.128225	#N/A	#N/A	0.160447	#N/A	#N/A	0.172606	0.15447	27	ENSG00000234438	KBTBD13	protein_coding	kelch repeat and BTB domain containing 13 [Source:HGNC Symbol;Acc:HGNC:37227]
#228697	#N/A	#N/A	#N/A	0.051656	0.044694	0.0134924	0.0409496	#N/A	#N/A	#N/A	#N/A	#N/A	#N/A	0.0471903	0.0580525	#N/A	0.042384	0.050061	0.0424203	#N/A	0.0361743	#N/A	0.0420836	#N/A	#N/A	#N/A	0.0501545	0.0427149	0.0422207	#N/A	0.000797803	#N/A	0.0235502	#N/A	0.000190033	#N/A	#N/A	0.000399533	0.00245597	#N/A	0.0144923	0.000157048	0.00158204	#N/A	3.80862e-05	#N/A	#N/A	#N/A	#N/A	#N/A	0.00499924	#N/A	#N/A	#N/A	0.0121315	0.0473925	#N/A	#N/A	#N/A	#N/A	#N/A	0.0130944	#N/A	27	ENSG00000228697		lncRNA	novel transcript
CALM1	#N/A	#N/A	#N/A	#N/A	#N/A	#N/A	#N/A	#N/A	#N/A	#N/A	#N/A	#N/A	#N/A	3.15994	2.44531	3.4943	2.16409	2.90803	2.66206	3.0258	2.68832	4.91117	#N/A	2.28441	1.40909	#N/A	1.87816	1.55993	0.809554	#N/A	2.73997	#N/A	2.85921	1.12295	#N/A	#N/A	#N/A	#N/A	#N/A	#N/A	0.686921	0.952109	#N/A	#N/A	#N/A	#N/A	#N/A	#N/A	#N/A	#N/A	0.672392	2.09693	0.759953	1.24622	1.27423	1.46176	#N/A	2.53854	#N/A	2.4794	#N/A	#N/A	#N/A	27	ENSG00000198668	CALM1	protein_coding	calmodulin 1 [Source:HGNC Symbol;Acc:HGNC:1442]
MGST2	#N/A	#N/A	#N/A	#N/A	#N/A	#N/A	#N/A	#N/A	#N/A	#N/A	#N/A	#N/A	#N/A	4.5048	3.00948	3.82239	2.36178	3.65045	2.43775	4.92916	3.54715	4.51869	1.11026	3.91586	1.70078	#N/A	#N/A	#N/A	#N/A	#N/A	1.5429	1.64137	1.31958	#N/A	#N/A	#N/A	#N/A	#N/A	#N/A	#N/A	#N/A	#N/A	#N/A	#N/A	#N/A	#N/A	#N/A	#N/A	#N/A	#N/A	#N/A	4.18956	1.18107	1.7122	4.09046	4.89631	2.94831	3.09912	1.09674	3.79845	1.06371	1.83719	1.48178	27	ENSG00000085871	MGST2	protein_coding	microsomal glutathione S-transferase 2 [Source:HGNC Symbol;Acc:HGNC:7063]
#228484	#N/A	#N/A	#N/A	#N/A	#N/A	#N/A	#N/A	#N/A	#N/A	#N/A	#N/A	#N/A	#N/A	0.0541734	0.0222928	#N/A	0.10081	#N/A	#N/A	#N/A	#N/A	#N/A	#N/A	#N/A	#N/A	0.0162645	0.0832308	0.118245	0.0884263	#N/A	0.042218	#N/A	0.0716224	#N/A	0.0151593	#N/A	0.0913331	0.0173464	0.147557	0.0455529	1.7881	#N/A	2.36059	0.00288973	0.00514411	#N/A	0.101952	0.0208655	#N/A	0.112632	0.232749	0.195057	0.107702	0.114143	0.117741	#N/A	#N/A	#N/A	#N/A	#N/A	#N/A	#N/A	0.104062	27	ENSG00000228484		lncRNA	novel transcript
SP4	1.67049	1.16797	#N/A	#N/A	#N/A	0.735882	#N/A	#N/A	1.24927	#N/A	1.42861	#N/A	0.635582	1.18901	1.44707	1.10133	1.49178	1.7101	1.19243	3.2181	1.24913	1.51513	#N/A	2.62692	1.12544	#N/A	0.647696	#N/A	0.875249	#N/A	#N/A	#N/A	0.660695	#N/A	#N/A	#N/A	#N/A	#N/A	#N/A	#N/A	#N/A	#N/A	#N/A	#N/A	#N/A	#N/A	#N/A	#N/A	#N/A	#N/A	#N/A	#N/A	#N/A	0.794494	1.21442	#N/A	3.10555	1.34725	1.60788	1.71152	#N/A	#N/A	#N/A	26	ENSG00000105866	SP4	protein_coding	Sp4 transcription factor [Source:HGNC Symbol;Acc:HGNC:11209]
CDK8	0.952878	1.42197	1.22495	1.22588	1.66462	2.51094	1.55669	1.1932	2.19335	#N/A	1.33857	#N/A	0.931318	#N/A	#N/A	#N/A	#N/A	#N/A	#N/A	#N/A	#N/A	#N/A	#N/A	#N/A	#N/A	#N/A	0.913045	1.07676	0.731071	1.47899	#N/A	#N/A	#N/A	#N/A	#N/A	#N/A	#N/A	#N/A	#N/A	#N/A	#N/A	#N/A	#N/A	#N/A	#N/A	#N/A	#N/A	#N/A	#N/A	#N/A	#N/A	0.463808	0.770781	0.961863	1.25862	0.871268	2.83026	1.38689	0.569974	1.3281	#N/A	1.15383	0.982042	26	ENSG00000132964	CDK8	protein_coding	cyclin dependent kinase 8 [Source:HGNC Symbol;Acc:HGNC:1779]
THSD4-AS1	0.119834	#N/A	1.30335	#N/A	0.574813	0.385855	#N/A	0.935973	0.212811	#N/A	#N/A	0.0919766	#N/A	2.32036	0.812703	1.09552	#N/A	0.611641	#N/A	0.157871	0.189432	0.235702	#N/A	#N/A	0.31894	0.0326204	0.347734	0.346966	0.30802	#N/A	#N/A	#N/A	#N/A	#N/A	#N/A	#N/A	#N/A	#N/A	#N/A	#N/A	#N/A	#N/A	#N/A	#N/A	#N/A	#N/A	#N/A	#N/A	#N/A	#N/A	#N/A	2.99976	0.92313	0.394311	#N/A	#N/A	0.169402	#N/A	0.316768	#N/A	#N/A	0.211433	0.172103	26	ENSG00000259964	THSD4-AS1	lncRNA	THSD4 antisense RNA 1 [Source:HGNC Symbol;Acc:HGNC:51420]
ZSCAN31	1.21846	1.0377	#N/A	#N/A	#N/A	#N/A	#N/A	#N/A	#N/A	#N/A	#N/A	#N/A	#N/A	#N/A	0.794253	#N/A	#N/A	#N/A	#N/A	1.0556	#N/A	#N/A	#N/A	#N/A	#N/A	0.384542	2.36262	1.32349	3.07106	#N/A	0.798857	0.931397	0.652466	#N/A	#N/A	#N/A	#N/A	#N/A	#N/A	#N/A	#N/A	#N/A	0.792401	1.25751	1.32243	#N/A	0.897447	#N/A	#N/A	1.03679	#N/A	2.07477	1.30233	2.86567	1.96537	1.94916	0.795306	1.14562	#N/A	1.20007	#N/A	4.14227	2.59497	26	ENSG00000235109	ZSCAN31	protein_coding	zinc finger and SCAN domain containing 31 [Source:HGNC Symbol;Acc:HGNC:14097]
BARD1	1.32027	#N/A	#N/A	#N/A	0.774309	0.860378	0.821978	#N/A	#N/A	#N/A	1.00301	#N/A	#N/A	1.39067	2.07689	1.71067	1.33953	2.09636	2.30637	1.45629	1.24639	1.48497	0.748051	1.47793	#N/A	#N/A	0.973821	1.68243	1.13595	#N/A	0.815116	#N/A	0.643445	#N/A	#N/A	#N/A	#N/A	#N/A	#N/A	#N/A	#N/A	#N/A	#N/A	#N/A	#N/A	#N/A	#N/A	#N/A	#N/A	#N/A	#N/A	#N/A	#N/A	0.766394	1.07078	#N/A	1.77245	#N/A	#N/A	3.98993	#N/A	1.43646	#N/A	26	ENSG00000138376	BARD1	protein_coding	BRCA1 associated RING domain 1 [Source:HGNC Symbol;Acc:HGNC:952]
#286848	0.0461212	#N/A	0.112611	0.152979	#N/A	0.135411	0.132373	0.128855	0.0816558	#N/A	#N/A	0.0580126	0.0958934	0.153213	0.137306	0.133442	#N/A	0.147357	0.116829	#N/A	#N/A	0.114184	0.107247	0.0946019	0.125527	#N/A	#N/A	0.135092	#N/A	#N/A	0.121865	#N/A	#N/A	0.0685338	#N/A	#N/A	#N/A	#N/A	#N/A	#N/A	#N/A	#N/A	#N/A	#N/A	#N/A	#N/A	#N/A	#N/A	#N/A	#N/A	#N/A	0.139764	0.130059	#N/A	#N/A	0.100598	#N/A	0.127589	0.12884	#N/A	#N/A	#N/A	#N/A	26	ENSG00000286848		lncRNA	novel transcript
UBE2F	1.10928	#N/A	#N/A	#N/A	#N/A	1.13629	1.05883	#N/A	1.9976	#N/A	1.49618	#N/A	0.850865	0.88249	#N/A	0.679577	1.68967	1.14018	#N/A	1.95675	0.970061	1.62368	0.619232	1.30898	#N/A	#N/A	#N/A	#N/A	#N/A	#N/A	0.791776	1.54123	0.802444	#N/A	#N/A	#N/A	#N/A	#N/A	#N/A	#N/A	#N/A	#N/A	#N/A	#N/A	#N/A	#N/A	#N/A	#N/A	#N/A	#N/A	#N/A	1.09664	0.855613	1.28863	1.36203	1.67953	2.82262	2.13533	1.16314	#N/A	#N/A	#N/A	#N/A	26	ENSG00000184182	UBE2F	protein_coding	ubiquitin conjugating enzyme E2 F (putative) [Source:HGNC Symbol;Acc:HGNC:12480]
KRBA2	1.12552	#N/A	#N/A	1.20545	#N/A	#N/A	#N/A	1.03988	1.17095	#N/A	1.31222	#N/A	#N/A	#N/A	0.687927	0.771341	0.905001	#N/A	#N/A	#N/A	0.869786	#N/A	#N/A	#N/A	#N/A	#N/A	1.2564	1.43225	1.89899	#N/A	0.518186	#N/A	0.788988	0.971474	#N/A	#N/A	#N/A	#N/A	#N/A	#N/A	#N/A	#N/A	#N/A	#N/A	#N/A	#N/A	#N/A	#N/A	#N/A	#N/A	#N/A	0.925135	1.06361	1.67483	1.38435	1.86705	1.48273	2.22877	1.36238	#N/A	0.923873	1.69873	1.96652	26	ENSG00000184619	KRBA2	protein_coding	KRAB-A domain containing 2 [Source:HGNC Symbol;Acc:HGNC:26989]
#233928	0.985551	1.92333	4.59516	3.99471	4.64949	5.37027	3.3577	2.98466	2.85456	#N/A	3.07982	#N/A	1.57677	#N/A	#N/A	#N/A	#N/A	#N/A	#N/A	#N/A	#N/A	#N/A	#N/A	#N/A	#N/A	#N/A	3.21038	4.06141	4.09024	1.9617	#N/A	#N/A	#N/A	#N/A	0.230112	#N/A	#N/A	#N/A	#N/A	#N/A	#N/A	#N/A	#N/A	#N/A	#N/A	#N/A	#N/A	#N/A	#N/A	#N/A	#N/A	3.39139	2.19904	1.97857	3.85877	3.33521	3.03732	3.97344	2.8514	#N/A	#N/A	3.67605	3.14471	26	ENSG00000233928		lncRNA	novel transcript
DENND4B	0.936696	#N/A	#N/A	#N/A	#N/A	0.976539	0.874712	#N/A	0.949422	#N/A	1.17598	#N/A	#N/A	0.883075	0.600171	0.917669	1.75463	1.08912	#N/A	2.64767	#N/A	1.44962	0.781515	1.50618	1.2675	#N/A	#N/A	#N/A	#N/A	#N/A	0.917471	#N/A	0.854765	0.994205	#N/A	#N/A	#N/A	#N/A	#N/A	#N/A	#N/A	#N/A	#N/A	#N/A	#N/A	#N/A	#N/A	#N/A	#N/A	#N/A	#N/A	1.00252	0.826477	1.2316	1.43931	1.33319	2.72098	3.76356	#N/A	3.77864	#N/A	#N/A	#N/A	26	ENSG00000198837	DENND4B	protein_coding	DENN domain containing 4B [Source:HGNC Symbol;Acc:HGNC:29044]
SUN1	0.66341	1.20269	#N/A	#N/A	#N/A	#N/A	#N/A	#N/A	#N/A	#N/A	#N/A	#N/A	#N/A	0.543357	#N/A	0.395834	0.547	0.691801	0.573508	1.67536	#N/A	1.00636	#N/A	1.31842	0.523392	#N/A	1.4211	1.3286	1.50487	#N/A	0.627008	0.697094	0.570921	#N/A	#N/A	#N/A	#N/A	#N/A	#N/A	#N/A	#N/A	#N/A	#N/A	#N/A	#N/A	#N/A	#N/A	#N/A	0.478304	#N/A	#N/A	0.672289	#N/A	#N/A	0.862441	1.03002	1.29783	2.33709	#N/A	0.854005	#N/A	1.59078	2.32894	26	ENSG00000164828	SUN1	protein_coding	Sad1 and UNC84 domain containing 1 [Source:HGNC Symbol;Acc:HGNC:18587]
RHOQ-AS1	0.872663	#N/A	1.95986	1.69626	2.14103	2.04835	2.35324	2.58915	2.27064	0.69065	2.47397	1.41836	1.05005	#N/A	#N/A	#N/A	#N/A	#N/A	1.05207	1.16862	#N/A	#N/A	#N/A	#N/A	0.858803	#N/A	0.600893	#N/A	1.06491	#N/A	#N/A	1.20822	#N/A	1.05453	#N/A	#N/A	0.797432	#N/A	#N/A	#N/A	#N/A	#N/A	#N/A	#N/A	#N/A	#N/A	#N/A	#N/A	#N/A	#N/A	#N/A	#N/A	#N/A	0.781181	#N/A	#N/A	1.42046	0.953134	0.790997	1.59699	#N/A	2.17223	#N/A	26	ENSG00000250116	RHOQ-AS1	lncRNA	RHOQ antisense RNA 1 [Source:HGNC Symbol;Acc:HGNC:40816]
LARGE1	0.655326	#N/A	#N/A	0.817758	#N/A	0.876779	0.583641	#N/A	0.855985	#N/A	0.785027	#N/A	#N/A	0.617056	0.688144	0.822007	0.767705	0.680983	0.695422	1.09608	1.166	#N/A	#N/A	0.575135	#N/A	0.771091	0.643364	2.35848	2.86979	2.08157	#N/A	#N/A	#N/A	#N/A	#N/A	#N/A	#N/A	#N/A	#N/A	#N/A	#N/A	#N/A	#N/A	#N/A	#N/A	#N/A	#N/A	#N/A	0.502305	#N/A	#N/A	#N/A	#N/A	#N/A	0.975355	#N/A	0.866073	#N/A	#N/A	0.741658	#N/A	3.60556	3.02045	26	ENSG00000133424	LARGE1	protein_coding	LARGE xylosyl- and glucuronyltransferase 1 [Source:HGNC Symbol;Acc:HGNC:6511]
NT5M	0.335338	0.240182	4.03621	2.618	1.84387	1.18663	1.03455	2.0411	0.56967	#N/A	0.541664	#N/A	1.4973	1.77679	2.9657	#N/A	#N/A	1.44484	0.851234	#N/A	#N/A	#N/A	#N/A	0.478485	0.700513	#N/A	1.90047	1.10436	#N/A	#N/A	#N/A	#N/A	#N/A	#N/A	#N/A	#N/A	#N/A	#N/A	#N/A	#N/A	#N/A	#N/A	#N/A	#N/A	#N/A	#N/A	#N/A	#N/A	#N/A	#N/A	#N/A	1.66579	1.12122	#N/A	0.907767	0.890095	0.356747	0.572203	#N/A	0.338823	#N/A	#N/A	#N/A	26	ENSG00000205309	NT5M	protein_coding	5',3'-nucleotidase, mitochondrial [Source:HGNC Symbol;Acc:HGNC:15769]
ZFHX4	#N/A	4.21698	7.34848	4.42196	4.77853	5.19965	3.63397	3.75823	4.55784	#N/A	3.11798	#N/A	2.1527	#N/A	#N/A	#N/A	#N/A	#N/A	#N/A	#N/A	#N/A	#N/A	#N/A	#N/A	#N/A	#N/A	5.4886	4.18869	4.4169	4.55009	#N/A	#N/A	#N/A	#N/A	#N/A	#N/A	#N/A	#N/A	#N/A	#N/A	#N/A	#N/A	#N/A	#N/A	#N/A	#N/A	#N/A	#N/A	#N/A	#N/A	#N/A	4.74268	2.99798	2.61535	5.17399	3.17003	4.73359	4.70826	3.28842	1.41251	0.6802	6.6338	7.62116	26	ENSG00000091656	ZFHX4	protein_coding	zinc finger homeobox 4 [Source:HGNC Symbol;Acc:HGNC:30939]
TPM2	#N/A	0.271522	0.699775	#N/A	1.82892	0.409223	0.41906	0.842261	#N/A	#N/A	#N/A	#N/A	#N/A	1.70519	1.83418	1.81338	0.598271	1.15938	0.814563	0.351923	0.711189	#N/A	#N/A	0.732473	0.38662	#N/A	1.45162	0.667235	0.790063	#N/A	1.17261	#N/A	#N/A	#N/A	#N/A	#N/A	#N/A	#N/A	#N/A	#N/A	#N/A	#N/A	#N/A	#N/A	#N/A	#N/A	#N/A	#N/A	#N/A	#N/A	#N/A	2.27151	#N/A	#N/A	1.12698	#N/A	0.10522	#N/A	#N/A	0.497747	#N/A	0.727828	0.283252	26	ENSG00000198467	TPM2	protein_coding	tropomyosin 2 [Source:HGNC Symbol;Acc:HGNC:12011]
TCAP	#N/A	0.302899	2.17182	1.31273	2.67584	0.554984	1.72445	1.79089	#N/A	#N/A	#N/A	#N/A	#N/A	2.72536	2.57345	2.33787	2.12524	2.00989	1.63363	#N/A	1.1637	#N/A	#N/A	#N/A	0.870417	#N/A	2.54818	1.06872	3.39443	#N/A	#N/A	#N/A	#N/A	#N/A	#N/A	#N/A	#N/A	#N/A	#N/A	#N/A	#N/A	#N/A	#N/A	#N/A	#N/A	#N/A	#N/A	#N/A	#N/A	#N/A	#N/A	3.44631	1.64967	#N/A	2.17498	1.06267	#N/A	#N/A	1.13934	0.668537	#N/A	1.36465	0.931359	26	ENSG00000173991	TCAP	protein_coding	titin-cap [Source:HGNC Symbol;Acc:HGNC:11610]
SCARB2	#N/A	2.26242	0.796623	0.739001	1.26802	0.783033	0.971665	0.762969	1.69187	#N/A	2.41683	#N/A	#N/A	#N/A	#N/A	0.44485	#N/A	#N/A	0.805937	1.46593	0.791711	0.912564	#N/A	#N/A	0.70445	#N/A	#N/A	#N/A	0.785492	#N/A	0.402321	#N/A	0.469844	#N/A	#N/A	#N/A	#N/A	#N/A	#N/A	#N/A	#N/A	#N/A	#N/A	#N/A	#N/A	#N/A	#N/A	#N/A	#N/A	#N/A	#N/A	0.535848	#N/A	0.633268	0.765999	1.64491	2.03815	2.15735	#N/A	#N/A	#N/A	1.3822	1.60401	26	ENSG00000138760	SCARB2	protein_coding	scavenger receptor class B member 2 [Source:HGNC Symbol;Acc:HGNC:1665]
#261632	#N/A	1.66344	0.930068	1.29638	1.7682	1.16748	1.60636	1.12868	1.62809	#N/A	2.29011	#N/A	0.758298	#N/A	#N/A	#N/A	#N/A	0.780024	#N/A	1.19007	#N/A	#N/A	#N/A	1.40576	#N/A	#N/A	1.54662	1.57781	2.19885	#N/A	#N/A	2.12544	#N/A	#N/A	#N/A	#N/A	0.677818	#N/A	#N/A	#N/A	#N/A	#N/A	#N/A	#N/A	#N/A	#N/A	#N/A	#N/A	#N/A	#N/A	#N/A	0.605362	#N/A	1.13534	#N/A	#N/A	2.10718	0.91987	1.20493	1.99416	#N/A	1.81476	1.17866	26	ENSG00000261632		lncRNA	novel transcript, antisense to MYO9A
ENOSF1	#N/A	1.75997	0.869366	0.712547	1.19373	1.36553	0.965852	0.727173	1.79739	#N/A	1.03312	#N/A	0.499447	#N/A	#N/A	#N/A	#N/A	#N/A	#N/A	1.07297	#N/A	#N/A	#N/A	#N/A	#N/A	#N/A	0.543778	1.17814	1.15696	#N/A	#N/A	#N/A	#N/A	#N/A	0.684649	#N/A	#N/A	0.464957	#N/A	#N/A	0.523871	0.434996	#N/A	#N/A	#N/A	#N/A	#N/A	#N/A	#N/A	#N/A	0.808637	0.33383	#N/A	#N/A	0.831004	1.23669	2.16803	0.973534	0.892205	#N/A	#N/A	#N/A	0.84375	26	ENSG00000132199	ENOSF1	protein_coding	enolase superfamily member 1 [Source:HGNC Symbol;Acc:HGNC:30365]
PVR	#N/A	0.768806	#N/A	#N/A	#N/A	#N/A	#N/A	#N/A	#N/A	#N/A	#N/A	#N/A	#N/A	2.78597	1.53495	1.59448	1.61228	2.9906	2.34817	2.28216	1.9595	1.71708	0.734348	2.62707	#N/A	#N/A	1.35666	1.10017	0.928246	0.711492	#N/A	#N/A	#N/A	#N/A	#N/A	#N/A	#N/A	#N/A	#N/A	#N/A	#N/A	#N/A	#N/A	#N/A	#N/A	#N/A	#N/A	#N/A	1.13661	#N/A	#N/A	2.02683	1.05602	#N/A	5.17251	1.48342	1.09768	2.98284	#N/A	1.40257	#N/A	1.95078	1.67589	26	ENSG00000073008	PVR	protein_coding	PVR cell adhesion molecule [Source:HGNC Symbol;Acc:HGNC:9705]
OAT	#N/A	1.33728	5.18454	2.62605	3.87873	6.35442	3.5895	2.45844	5.86763	#N/A	3.17776	1.4762	1.30666	#N/A	#N/A	#N/A	#N/A	#N/A	#N/A	#N/A	#N/A	1.34525	#N/A	#N/A	#N/A	#N/A	2.26768	2.03192	3.20614	1.02069	#N/A	1.29907	#N/A	#N/A	#N/A	#N/A	#N/A	#N/A	#N/A	#N/A	#N/A	#N/A	#N/A	#N/A	#N/A	#N/A	#N/A	#N/A	#N/A	#N/A	#N/A	2.32694	#N/A	2.75344	2.07893	2.34186	2.19121	2.7696	1.32267	#N/A	#N/A	3.3108	1.32942	26	ENSG00000065154	OAT	protein_coding	ornithine aminotransferase [Source:HGNC Symbol;Acc:HGNC:8091]
ABCA8	#N/A	0.408736	4.98727	1.10525	2.84861	1.05055	0.90903	1.88518	#N/A	#N/A	#N/A	#N/A	#N/A	#N/A	#N/A	#N/A	#N/A	#N/A	#N/A	#N/A	#N/A	#N/A	#N/A	#N/A	#N/A	#N/A	#N/A	0.720775	0.848444	#N/A	#N/A	#N/A	#N/A	#N/A	2.4747	0.00325483	2.44243	4.09576	2.59493	2.55927	3.08212	1.73973	3.46385	2.50946	3.41547	#N/A	1.71817	1.98639	#N/A	1.86502	3.17238	#N/A	#N/A	#N/A	#N/A	#N/A	#N/A	#N/A	#N/A	#N/A	#N/A	1.12655	0.952979	26	ENSG00000141338	ABCA8	protein_coding	ATP binding cassette subfamily A member 8 [Source:HGNC Symbol;Acc:HGNC:38]
LINC02951	#N/A	0.727123	1.15311	1.05838	0.943172	0.978353	1.07385	1.80539	#N/A	#N/A	1.41818	#N/A	0.764963	#N/A	1.05818	0.873428	0.988173	1.02887	0.949042	1.3004	#N/A	1.24095	0.760953	#N/A	#N/A	#N/A	2.10108	2.09766	2.61522	#N/A	#N/A	#N/A	#N/A	#N/A	#N/A	#N/A	0.69492	#N/A	#N/A	#N/A	#N/A	#N/A	#N/A	#N/A	#N/A	#N/A	#N/A	#N/A	#N/A	#N/A	#N/A	#N/A	0.964777	1.88955	#N/A	1.0741	1.03585	0.834332	#N/A	#N/A	#N/A	#N/A	#N/A	26	ENSG00000255503	LINC02951	lncRNA	long intergenic non-protein coding RNA 2951 [Source:HGNC Symbol;Acc:HGNC:55967]
LCA5L	#N/A	0.285799	1.45837	#N/A	1.55665	1.21133	#N/A	#N/A	0.561767	#N/A	0.443998	#N/A	1.11006	1.39226	1.75255	0.795888	0.80437	1.4601	0.662115	0.389626	#N/A	#N/A	#N/A	0.586379	#N/A	#N/A	1.45093	1.22805	1.18162	#N/A	#N/A	#N/A	#N/A	#N/A	#N/A	#N/A	#N/A	#N/A	#N/A	#N/A	#N/A	#N/A	#N/A	#N/A	#N/A	#N/A	#N/A	#N/A	#N/A	#N/A	#N/A	1.02934	1.02282	#N/A	0.794053	#N/A	0.296817	#N/A	#N/A	0.303303	0.841644	0.965229	0.717044	26	ENSG00000157578	LCA5L	protein_coding	lebercilin LCA5 like [Source:HGNC Symbol;Acc:HGNC:1255]
CYP39A1	#N/A	0.204378	1.02433	1.2201	1.66857	0.881469	#N/A	#N/A	0.667292	#N/A	0.420381	#N/A	#N/A	1.17658	1.19924	1.45708	#N/A	1.54556	#N/A	0.464834	#N/A	0.584728	#N/A	#N/A	0.693979	#N/A	2.45912	0.929118	0.993296	#N/A	#N/A	#N/A	#N/A	#N/A	#N/A	#N/A	#N/A	#N/A	#N/A	#N/A	#N/A	#N/A	#N/A	#N/A	#N/A	#N/A	1.06048	#N/A	#N/A	1.23061	#N/A	1.09894	#N/A	0.868741	0.843243	0.513055	#N/A	0.540096	#N/A	#N/A	#N/A	0.584836	0.417977	26	ENSG00000146233	CYP39A1	protein_coding	cytochrome P450 family 39 subfamily A member 1 [Source:HGNC Symbol;Acc:HGNC:17449]
FAM118B	#N/A	1.24247	1.0242	1.1658	#N/A	1.8005	1.26914	0.887368	1.24488	#N/A	1.28593	#N/A	1.08801	0.492375	#N/A	0.67101	0.911924	0.868931	#N/A	2.52572	#N/A	#N/A	#N/A	2.13478	1.89079	#N/A	#N/A	#N/A	#N/A	#N/A	1.14948	#N/A	1.11932	#N/A	#N/A	#N/A	#N/A	#N/A	#N/A	#N/A	#N/A	#N/A	#N/A	#N/A	#N/A	#N/A	#N/A	#N/A	#N/A	#N/A	#N/A	0.655462	0.947678	1.05338	1.15156	1.59594	2.12055	1.06127	1.66278	#N/A	#N/A	#N/A	#N/A	26	ENSG00000197798	FAM118B	protein_coding	family with sequence similarity 118 member B [Source:HGNC Symbol;Acc:HGNC:26110]
FAM126B	#N/A	1.06719	#N/A	#N/A	0.499481	0.526033	#N/A	#N/A	0.840555	#N/A	1.43641	0.957878	#N/A	#N/A	#N/A	#N/A	#N/A	0.43845	#N/A	1.20754	#N/A	#N/A	0.463772	1.09199	#N/A	#N/A	1.04906	0.883624	0.948996	#N/A	0.631829	#N/A	0.683505	#N/A	#N/A	#N/A	#N/A	#N/A	#N/A	#N/A	#N/A	#N/A	#N/A	#N/A	#N/A	#N/A	#N/A	#N/A	#N/A	#N/A	#N/A	0.486742	0.55051	0.739263	0.69532	0.752504	1.84272	1.29063	0.724945	1.50558	0.557327	0.552837	#N/A	26	ENSG00000155744	FAM126B	protein_coding	family with sequence similarity 126 member B [Source:HGNC Symbol;Acc:HGNC:28593]
FNDC5	#N/A	0.0932992	0.231871	0.173425	0.169576	0.165051	0.157945	0.192582	#N/A	#N/A	0.146559	#N/A	0.142047	#N/A	#N/A	#N/A	#N/A	#N/A	#N/A	#N/A	#N/A	#N/A	#N/A	#N/A	#N/A	#N/A	0.143891	0.162689	0.163379	#N/A	#N/A	#N/A	#N/A	#N/A	#N/A	#N/A	#N/A	#N/A	0.0935237	#N/A	#N/A	#N/A	1.45152	#N/A	0.0261049	#N/A	0.587759	#N/A	#N/A	1.77451	#N/A	0.207112	0.172238	0.136803	0.163862	0.139835	#N/A	0.143376	0.157597	#N/A	#N/A	0.16327	0.124379	26	ENSG00000160097	FNDC5	protein_coding	fibronectin type III domain containing 5 [Source:HGNC Symbol;Acc:HGNC:20240]
SH3YL1	#N/A	1.23106	1.85919	1.6253	1.57122	2.85077	1.44957	1.29623	2.11567	#N/A	1.32468	#N/A	1.19474	#N/A	0.576709	#N/A	#N/A	#N/A	#N/A	#N/A	#N/A	#N/A	#N/A	1.01595	#N/A	#N/A	0.700867	1.40153	1.23136	2.89019	#N/A	#N/A	#N/A	#N/A	#N/A	#N/A	#N/A	#N/A	#N/A	#N/A	#N/A	#N/A	#N/A	#N/A	#N/A	#N/A	#N/A	#N/A	#N/A	#N/A	#N/A	1.17422	1.10956	0.881489	1.62372	1.28117	2.64588	2.29635	1.13404	#N/A	0.670447	1.06392	#N/A	26	ENSG00000035115	SH3YL1	protein_coding	SH3 and SYLF domain containing 1 [Source:HGNC Symbol;Acc:HGNC:29546]
MTCH2#109919	#N/A	1.154	2.2571	1.52772	2.18102	2.18784	2.53335	1.35022	2.65176	#N/A	4.15053	#N/A	0.950716	0.885543	0.572721	#N/A	#N/A	0.663571	#N/A	2.36062	#N/A	1.24145	#N/A	#N/A	#N/A	#N/A	#N/A	#N/A	#N/A	#N/A	0.689931	#N/A	0.756888	#N/A	#N/A	#N/A	0.528016	#N/A	#N/A	#N/A	#N/A	#N/A	#N/A	#N/A	#N/A	#N/A	#N/A	#N/A	#N/A	#N/A	#N/A	1.48971	0.831829	1.31293	1.91493	2.15995	2.2307	3.24145	#N/A	2.51227	#N/A	#N/A	#N/A	26	ENSG00000109919	MTCH2	protein_coding	mitochondrial carrier 2 [Source:HGNC Symbol;Acc:HGNC:17587]
RNFT1	#N/A	#N/A	1.98608	1.43263	2.10265	2.56567	2.51532	2.1196	2.88395	#N/A	2.31006	#N/A	1.43751	#N/A	#N/A	#N/A	1.09672	#N/A	1.00705	2.15583	#N/A	1.07375	#N/A	1.7403	1.10098	#N/A	#N/A	#N/A	#N/A	#N/A	0.846891	#N/A	1.11276	#N/A	#N/A	#N/A	#N/A	#N/A	#N/A	#N/A	#N/A	#N/A	#N/A	#N/A	#N/A	#N/A	#N/A	#N/A	#N/A	#N/A	#N/A	1.50014	1.30863	0.879568	1.97462	2.25556	1.53283	2.20176	1.13276	#N/A	0.880508	#N/A	#N/A	26	ENSG00000189050	RNFT1	protein_coding	ring finger protein, transmembrane 1 [Source:HGNC Symbol;Acc:HGNC:30206]
ALDH2	#N/A	#N/A	5.79224	2.32891	0.789756	0.874757	0.926428	1.90394	0.728237	#N/A	0.518264	#N/A	1.76228	2.14224	1.25408	1.77762	#N/A	2.22454	0.902991	0.442758	#N/A	0.82813	#N/A	0.789713	#N/A	#N/A	#N/A	#N/A	#N/A	#N/A	#N/A	#N/A	#N/A	#N/A	#N/A	#N/A	#N/A	#N/A	#N/A	#N/A	#N/A	#N/A	#N/A	#N/A	#N/A	#N/A	#N/A	#N/A	#N/A	#N/A	#N/A	2.42337	1.17387	0.77888	2.15962	0.801565	#N/A	0.963887	1.21943	#N/A	#N/A	1.70972	1.06593	26	ENSG00000111275	ALDH2	protein_coding	aldehyde dehydrogenase 2 family member [Source:HGNC Symbol;Acc:HGNC:404]
RAP2C	#N/A	#N/A	1.58589	0.989507	1.62606	1.31479	1.79058	1.82197	3.40817	#N/A	1.2338	#N/A	1.0988	0.718099	#N/A	#N/A	0.918465	#N/A	#N/A	2.70682	#N/A	#N/A	#N/A	1.34866	#N/A	#N/A	#N/A	1.49227	1.03267	#N/A	0.799857	1.05323	0.771423	#N/A	#N/A	#N/A	#N/A	#N/A	#N/A	#N/A	#N/A	#N/A	#N/A	#N/A	#N/A	#N/A	#N/A	#N/A	#N/A	#N/A	#N/A	1.19958	0.995963	1.38041	1.58906	#N/A	2.00038	2.74251	1.35159	#N/A	#N/A	1.14873	#N/A	26	ENSG00000123728	RAP2C	protein_coding	RAP2C, member of RAS oncogene family [Source:HGNC Symbol;Acc:HGNC:21165]
ING2-DT	#N/A	#N/A	2.87522	2.18338	3.28008	3.55316	2.78282	2.15105	0.975676	#N/A	0.68202	0.374768	2.09663	#N/A	0.991426	1.01414	1.54601	0.972395	#N/A	0.926719	#N/A	0.859005	#N/A	0.885837	#N/A	#N/A	#N/A	#N/A	#N/A	#N/A	#N/A	#N/A	#N/A	#N/A	#N/A	#N/A	#N/A	#N/A	#N/A	#N/A	#N/A	#N/A	#N/A	#N/A	#N/A	#N/A	#N/A	#N/A	#N/A	#N/A	#N/A	1.21017	0.721694	#N/A	1.35963	0.890272	0.446578	1.30485	1.07796	0.642221	#N/A	0.911246	#N/A	26	ENSG00000232648	ING2-DT	lncRNA	ING2 divergent transcript [Source:HGNC Symbol;Acc:HGNC:55723]
#261669	#N/A	#N/A	1.2855	#N/A	1.196	1.91656	1.77622	1.61323	1.89346	#N/A	1.90844	0.813756	1.06842	#N/A	0.820041	#N/A	0.812594	#N/A	1.15651	#N/A	#N/A	1.349	#N/A	1.19409	0.804421	#N/A	1.55187	1.28566	1.93762	#N/A	#N/A	#N/A	#N/A	#N/A	#N/A	#N/A	#N/A	#N/A	#N/A	#N/A	#N/A	#N/A	#N/A	#N/A	#N/A	#N/A	#N/A	#N/A	0.889304	#N/A	#N/A	#N/A	#N/A	1.27412	#N/A	1.09913	#N/A	1.07302	2.07459	1.5274	#N/A	1.26108	1.7683	26	ENSG00000261669		lncRNA	novel transcript, antisense to TNRC6A
BTBD9	#N/A	#N/A	0.331958	0.400677	0.71294	1.14813	0.909404	0.756833	0.798115	#N/A	0.988553	#N/A	0.452631	0.321702	#N/A	0.574029	#N/A	0.483117	#N/A	1.06632	0.507885	0.510374	0.424965	0.804754	#N/A	#N/A	#N/A	#N/A	#N/A	#N/A	#N/A	#N/A	#N/A	#N/A	#N/A	#N/A	#N/A	#N/A	#N/A	#N/A	#N/A	#N/A	0.281895	0.231249	#N/A	#N/A	#N/A	#N/A	0.703421	0.303524	#N/A	#N/A	#N/A	0.645309	0.481145	0.651162	1.45433	0.602435	#N/A	#N/A	#N/A	#N/A	#N/A	26	ENSG00000183826	BTBD9	protein_coding	BTB domain containing 9 [Source:HGNC Symbol;Acc:HGNC:21228]
#287562	#N/A	#N/A	0.955063	0.630748	0.429475	0.360544	0.296547	0.868495	0.235378	#N/A	0.180692	#N/A	0.543022	1.41961	1.03794	0.849935	#N/A	0.644295	#N/A	0.174972	0.201747	#N/A	#N/A	0.172673	#N/A	#N/A	#N/A	0.314461	0.316892	#N/A	#N/A	#N/A	#N/A	#N/A	#N/A	#N/A	#N/A	#N/A	#N/A	#N/A	#N/A	#N/A	#N/A	#N/A	#N/A	#N/A	#N/A	#N/A	#N/A	#N/A	#N/A	1.30163	#N/A	0.408439	0.237398	0.302031	0.150071	0.247891	0.290918	#N/A	#N/A	#N/A	0.219685	26	ENSG00000287562		lncRNA	novel transcript
ZFP91	#N/A	#N/A	2.30743	1.26438	1.89113	2.37076	1.46012	1.2672	2.30372	#N/A	4.11003	#N/A	1.08213	0.651699	0.497358	0.715127	#N/A	0.703063	0.897518	3.8121	#N/A	1.67384	#N/A	1.68489	#N/A	#N/A	#N/A	#N/A	#N/A	#N/A	#N/A	#N/A	#N/A	#N/A	#N/A	#N/A	#N/A	#N/A	#N/A	#N/A	#N/A	#N/A	#N/A	#N/A	#N/A	#N/A	#N/A	#N/A	#N/A	#N/A	#N/A	1.76818	1.00352	1.30888	2.58753	2.05272	1.55674	2.44	1.84783	#N/A	#N/A	1.16076	#N/A	26	ENSG00000186660	ZFP91	protein_coding	ZFP91 zinc finger protein, atypical E3 ubiquitin ligase [Source:HGNC Symbol;Acc:HGNC:14983]
ACTR3C	#N/A	#N/A	0.9859	0.145535	0.177273	0.162644	0.147642	0.193678	0.173659	#N/A	0.171106	#N/A	0.170103	#N/A	0.349792	#N/A	0.103764	#N/A	#N/A	0.164412	#N/A	0.14995	#N/A	0.130533	#N/A	#N/A	0.197688	0.108593	#N/A	#N/A	#N/A	0.127156	#N/A	#N/A	#N/A	#N/A	#N/A	#N/A	#N/A	#N/A	#N/A	#N/A	#N/A	#N/A	#N/A	#N/A	#N/A	#N/A	#N/A	#N/A	#N/A	1.1394	0.239505	0.137622	0.188714	0.170615	0.121067	0.143482	0.131147	0.139935	#N/A	#N/A	#N/A	26	ENSG00000106526	ACTR3C	protein_coding	actin related protein 3C [Source:HGNC Symbol;Acc:HGNC:37282]
#234149	#N/A	#N/A	1.59367	2.61177	1.03306	1.23014	#N/A	2.3115	1.2686	#N/A	0.743554	#N/A	1.03836	1.77526	3.40453	1.98513	1.45498	2.12234	1.32262	#N/A	#N/A	#N/A	#N/A	#N/A	#N/A	#N/A	2.18458	1.25766	#N/A	#N/A	1.42499	#N/A	2.06567	0.846325	#N/A	#N/A	#N/A	#N/A	#N/A	#N/A	#N/A	#N/A	#N/A	#N/A	#N/A	#N/A	#N/A	#N/A	#N/A	#N/A	#N/A	2.21132	1.24391	#N/A	1.75949	#N/A	0.53867	1.26427	1.60167	0.512831	#N/A	#N/A	#N/A	26	ENSG00000234149		lncRNA	novel transcript
#226883	#N/A	#N/A	3.34177	1.4112	#N/A	0.456538	0.434144	1.77562	0.391669	#N/A	0.270662	#N/A	1.44126	3.14885	2.60967	1.66572	#N/A	0.576405	0.43534	0.281037	0.295334	0.327538	#N/A	#N/A	0.374041	#N/A	0.571715	0.535233	0.470027	#N/A	#N/A	#N/A	#N/A	#N/A	#N/A	#N/A	#N/A	#N/A	#N/A	#N/A	#N/A	#N/A	#N/A	#N/A	#N/A	#N/A	#N/A	#N/A	#N/A	#N/A	#N/A	2.55848	2.26242	#N/A	0.493317	0.302135	#N/A	0.336728	0.367647	#N/A	#N/A	#N/A	#N/A	26	ENSG00000226883		lncRNA	novel transcript
PTPN20	#N/A	#N/A	3.50608	1.20726	0.5815	0.436401	0.399885	1.13227	0.319003	#N/A	0.280257	#N/A	0.807514	1.14656	1.21928	#N/A	#N/A	#N/A	#N/A	#N/A	#N/A	0.308946	#N/A	0.274333	0.389493	#N/A	0.789461	#N/A	0.609417	#N/A	#N/A	#N/A	#N/A	#N/A	#N/A	#N/A	#N/A	#N/A	#N/A	#N/A	#N/A	#N/A	#N/A	#N/A	#N/A	#N/A	#N/A	#N/A	#N/A	#N/A	#N/A	5.01888	1.28887	0.44727	0.407985	0.322158	0.209439	0.329549	0.352755	#N/A	#N/A	0.389996	0.305702	26	ENSG00000204179	PTPN20	protein_coding	protein tyrosine phosphatase non-receptor type 20 [Source:HGNC Symbol;Acc:HGNC:23423]
PKHD1	#N/A	#N/A	0.16486	0.146224	0.161297	0.100669	0.0903385	0.151177	0.0686295	#N/A	0.103567	#N/A	0.145089	#N/A	0.105578	0.104678	#N/A	#N/A	#N/A	#N/A	#N/A	0.0384409	#N/A	0.0722976	#N/A	0.0161947	0.17195	0.148861	0.154095	#N/A	#N/A	#N/A	0.134242	#N/A	#N/A	0.000334579	#N/A	#N/A	#N/A	#N/A	#N/A	#N/A	#N/A	#N/A	#N/A	#N/A	#N/A	#N/A	#N/A	#N/A	#N/A	#N/A	0.0941532	#N/A	0.132796	0.111464	0.0958089	0.108415	0.0992912	#N/A	#N/A	0.117055	#N/A	26	ENSG00000170927	PKHD1	protein_coding	PKHD1 ciliary IPT domain containing fibrocystin/polyductin [Source:HGNC Symbol;Acc:HGNC:9016]
#253983	#N/A	#N/A	0.494671	0.151726	0.137323	0.16234	0.121944	0.268473	#N/A	#N/A	0.145781	#N/A	#N/A	#N/A	#N/A	#N/A	0.0729903	#N/A	#N/A	#N/A	#N/A	0.120118	#N/A	0.043575	#N/A	0.0105674	#N/A	#N/A	#N/A	0.0915872	0.163732	0.130951	0.188101	0.0557455	#N/A	#N/A	#N/A	#N/A	#N/A	#N/A	#N/A	#N/A	#N/A	#N/A	#N/A	#N/A	#N/A	#N/A	#N/A	#N/A	#N/A	0.157212	0.136018	0.0979545	0.164894	0.147643	0.119984	0.149471	0.153999	#N/A	#N/A	0.133111	0.129282	26	ENSG00000253983		lncRNA	novel transcript
NDUFAF1	#N/A	#N/A	3.38414	1.6707	2.50109	2.69662	1.47826	1.45981	3.70473	#N/A	1.79134	0.964586	1.31588	1.3055	1.14244	#N/A	1.14215	#N/A	#N/A	1.39295	#N/A	1.18134	#N/A	#N/A	1.5614	#N/A	1.74313	#N/A	#N/A	#N/A	#N/A	1.14871	#N/A	#N/A	#N/A	#N/A	#N/A	#N/A	#N/A	#N/A	#N/A	#N/A	#N/A	#N/A	#N/A	#N/A	#N/A	#N/A	#N/A	#N/A	#N/A	2.56596	1.85299	#N/A	3.37895	3.92457	1.34533	4.87412	2.37727	#N/A	#N/A	#N/A	1.63458	26	ENSG00000137806	NDUFAF1	protein_coding	NADH:ubiquinone oxidoreductase complex assembly factor 1 [Source:HGNC Symbol;Acc:HGNC:18828]
#248676	#N/A	#N/A	0.22559	0.191813	0.172279	0.148728	0.13849	0.193006	#N/A	#N/A	0.124455	#N/A	#N/A	0.213149	0.175057	0.20252	#N/A	0.182643	#N/A	#N/A	#N/A	0.138337	0.127454	0.11891	0.138703	#N/A	0.142695	0.150693	0.152131	#N/A	#N/A	#N/A	#N/A	#N/A	#N/A	#N/A	#N/A	#N/A	#N/A	#N/A	#N/A	#N/A	#N/A	#N/A	#N/A	#N/A	#N/A	#N/A	#N/A	#N/A	#N/A	0.224839	0.166818	0.162358	0.149209	0.147984	#N/A	0.130237	#N/A	#N/A	#N/A	0.134261	0.114476	26	ENSG00000248676		lncRNA	novel transcript
ATPAF1	#N/A	#N/A	1.59089	0.813837	1.31111	2.09273	1.4987	1.05743	4.39479	#N/A	1.52985	#N/A	0.724214	0.717355	0.609763	#N/A	#N/A	#N/A	#N/A	1.99531	#N/A	1.05663	#N/A	1.53768	0.921385	#N/A	1.13441	1.62152	2.4617	#N/A	#N/A	#N/A	#N/A	#N/A	#N/A	#N/A	#N/A	#N/A	#N/A	#N/A	#N/A	#N/A	#N/A	#N/A	#N/A	#N/A	#N/A	#N/A	#N/A	#N/A	#N/A	1.1904	0.738284	1.15866	1.86205	1.27246	1.37876	3.02914	#N/A	#N/A	#N/A	#N/A	1.65932	26	ENSG00000123472	ATPAF1	protein_coding	ATP synthase mitochondrial F1 complex assembly factor 1 [Source:HGNC Symbol;Acc:HGNC:18803]
EEF1AKMT2	#N/A	#N/A	0.894007	0.986975	1.38141	0.890197	1.04347	0.777099	2.06606	#N/A	1.51805	#N/A	0.673282	#N/A	0.455466	#N/A	#N/A	0.554991	#N/A	1.7119	#N/A	#N/A	#N/A	#N/A	0.941034	#N/A	1.15798	0.997685	1.18591	#N/A	#N/A	#N/A	#N/A	#N/A	#N/A	#N/A	#N/A	#N/A	#N/A	#N/A	#N/A	#N/A	#N/A	#N/A	#N/A	#N/A	#N/A	#N/A	0.950946	#N/A	#N/A	0.375184	#N/A	#N/A	0.708047	1.23055	2.14056	1.189	0.763898	1.06999	#N/A	1.13509	1.44441	26	ENSG00000203791	EEF1AKMT2	protein_coding	EEF1A lysine methyltransferase 2 [Source:HGNC Symbol;Acc:HGNC:33787]
#239381	#N/A	#N/A	1.5476	0.523752	0.230801	#N/A	0.201242	0.499524	0.168633	#N/A	0.142268	#N/A	#N/A	1.83307	0.573128	0.623703	#N/A	0.488746	#N/A	#N/A	#N/A	0.179057	#N/A	#N/A	0.194746	#N/A	0.224901	0.235628	0.208072	#N/A	#N/A	#N/A	#N/A	0.161503	#N/A	#N/A	#N/A	#N/A	#N/A	#N/A	#N/A	#N/A	#N/A	#N/A	#N/A	#N/A	#N/A	#N/A	#N/A	#N/A	#N/A	1.86772	0.692909	0.21862	0.205935	#N/A	0.134346	0.186375	0.190539	#N/A	0.18048	0.168153	#N/A	26	ENSG00000239381		lncRNA	novel transcript
LACTB	#N/A	#N/A	1.60229	0.972156	1.73418	1.63954	1.61935	1.29655	1.94129	#N/A	2.54968	#N/A	1.03463	1.07047	#N/A	0.968471	1.23672	1.48714	1.93424	#N/A	1.4804	1.58043	#N/A	3.52997	#N/A	#N/A	#N/A	#N/A	#N/A	#N/A	1.05039	#N/A	#N/A	#N/A	#N/A	#N/A	1.05361	#N/A	#N/A	#N/A	#N/A	#N/A	#N/A	#N/A	#N/A	#N/A	#N/A	#N/A	#N/A	#N/A	#N/A	1.04653	1.00665	#N/A	2.00001	2.3918	1.12776	1.59459	#N/A	#N/A	#N/A	#N/A	1.61065	26	ENSG00000103642	LACTB	protein_coding	lactamase beta [Source:HGNC Symbol;Acc:HGNC:16468]
MRPS10	#N/A	#N/A	4.6358	1.67326	1.97948	3.5071	1.62932	1.61655	1.08789	#N/A	0.867777	0.438206	1.54867	0.916753	#N/A	1.06067	1.29831	1.09903	#N/A	0.886921	#N/A	1.49232	#N/A	0.953073	#N/A	#N/A	#N/A	1.52002	#N/A	#N/A	#N/A	#N/A	#N/A	#N/A	#N/A	#N/A	#N/A	#N/A	#N/A	#N/A	#N/A	#N/A	#N/A	#N/A	#N/A	#N/A	#N/A	#N/A	#N/A	#N/A	#N/A	2.87716	1.10908	1.36769	2.23505	1.30488	#N/A	1.17638	1.34308	#N/A	#N/A	0.987894	#N/A	26	ENSG00000048544	MRPS10	protein_coding	mitochondrial ribosomal protein S10 [Source:HGNC Symbol;Acc:HGNC:14502]
KLHL34	#N/A	#N/A	0.182134	0.147786	0.129237	0.122283	0.112805	0.14881	#N/A	#N/A	0.101597	#N/A	0.145403	0.174403	0.14014	0.135268	0.0855688	0.140604	#N/A	#N/A	#N/A	#N/A	#N/A	#N/A	#N/A	#N/A	0.0967803	0.104206	0.105499	#N/A	0.132929	#N/A	0.107357	#N/A	#N/A	#N/A	#N/A	#N/A	#N/A	#N/A	#N/A	#N/A	#N/A	#N/A	#N/A	#N/A	#N/A	#N/A	#N/A	#N/A	#N/A	0.206209	0.156685	0.120419	0.118989	0.116444	#N/A	0.118182	0.113133	#N/A	#N/A	0.101184	#N/A	26	ENSG00000185915	KLHL34	protein_coding	kelch like family member 34 [Source:HGNC Symbol;Acc:HGNC:26634]
#285813	#N/A	#N/A	0.080061	0.109579	0.114041	0.110572	0.105595	0.127048	0.110649	#N/A	#N/A	#N/A	0.11168	0.0719953	0.13607	0.0714116	0.0934175	#N/A	#N/A	#N/A	#N/A	0.109078	#N/A	#N/A	#N/A	#N/A	0.103741	#N/A	#N/A	#N/A	0.0598023	#N/A	#N/A	0.0563501	#N/A	#N/A	0.0102818	#N/A	0.0315305	#N/A	#N/A	#N/A	1.26517	0.00298235	#N/A	#N/A	#N/A	#N/A	#N/A	#N/A	0.0212509	0.0842589	#N/A	0.108949	#N/A	#N/A	#N/A	0.110351	0.106694	#N/A	0.066253	#N/A	#N/A	26	ENSG00000285813		lncRNA	novel transcript, antisense to MSANTD4
EIF2A	#N/A	#N/A	1.35586	1.05886	1.25658	1.36231	1.39734	0.859315	2.55036	#N/A	3.04919	0.850143	0.948309	#N/A	0.521895	#N/A	0.866964	#N/A	0.895149	2.02022	#N/A	#N/A	#N/A	#N/A	#N/A	#N/A	1.20222	1.14492	#N/A	#N/A	#N/A	#N/A	#N/A	#N/A	#N/A	#N/A	0.622222	#N/A	#N/A	#N/A	#N/A	#N/A	#N/A	#N/A	#N/A	#N/A	#N/A	#N/A	#N/A	#N/A	#N/A	0.805228	0.947741	1.24412	1.58344	1.94682	2.11385	2.44975	1.69532	#N/A	0.732956	#N/A	#N/A	26	ENSG00000144895	EIF2A	protein_coding	eukaryotic translation initiation factor 2A [Source:HGNC Symbol;Acc:HGNC:3254]
C9orf131	#N/A	#N/A	0.140336	0.152057	0.163624	#N/A	#N/A	0.153756	0.132015	#N/A	0.131891	#N/A	0.149991	0.190831	0.149081	0.173604	0.13423	#N/A	#N/A	#N/A	#N/A	0.148062	#N/A	#N/A	0.129817	#N/A	0.149353	0.137154	0.14052	#N/A	0.135277	#N/A	0.147324	#N/A	#N/A	#N/A	#N/A	#N/A	#N/A	#N/A	#N/A	#N/A	#N/A	#N/A	#N/A	#N/A	#N/A	#N/A	#N/A	#N/A	#N/A	0.207942	0.098638	0.15384	0.154838	#N/A	#N/A	0.13248	0.147035	#N/A	0.0937888	0.12052	#N/A	26	ENSG00000174038	C9orf131	protein_coding	chromosome 9 open reading frame 131 [Source:HGNC Symbol;Acc:HGNC:31418]
CBFA2T2	#N/A	#N/A	0.541805	0.444724	0.576319	1.02783	0.609806	0.588202	1.06935	#N/A	0.930129	#N/A	0.575356	#N/A	#N/A	#N/A	0.777295	0.537777	#N/A	0.836264	#N/A	#N/A	#N/A	#N/A	#N/A	#N/A	0.590028	0.795144	0.73619	#N/A	0.399151	0.81718	#N/A	0.601446	#N/A	#N/A	#N/A	#N/A	#N/A	#N/A	#N/A	#N/A	#N/A	#N/A	#N/A	#N/A	#N/A	#N/A	0.55765	#N/A	#N/A	0.392391	#N/A	0.502133	0.809338	1.00442	1.56607	1.03201	0.58502	#N/A	#N/A	#N/A	#N/A	26	ENSG00000078699	CBFA2T2	protein_coding	CBFA2/RUNX1 partner transcriptional co-repressor 2 [Source:HGNC Symbol;Acc:HGNC:1536]
#287419	#N/A	#N/A	0.293134	0.198856	0.18307	0.178274	0.171201	0.171202	#N/A	#N/A	0.125744	#N/A	0.144935	0.511107	0.19207	0.155184	0.153468	0.145986	0.159137	#N/A	0.145198	0.156482	#N/A	0.125265	#N/A	#N/A	#N/A	0.176033	#N/A	#N/A	#N/A	#N/A	#N/A	#N/A	#N/A	#N/A	#N/A	#N/A	#N/A	#N/A	#N/A	#N/A	#N/A	#N/A	#N/A	#N/A	#N/A	#N/A	#N/A	#N/A	#N/A	0.634189	0.210223	0.172368	0.173267	0.119333	0.124629	#N/A	0.168988	#N/A	#N/A	0.164839	#N/A	26	ENSG00000287419		lncRNA	novel transcript, antisense to NEURL1
RELT	#N/A	#N/A	0.957206	0.386861	0.188607	0.193793	#N/A	0.29539	#N/A	#N/A	#N/A	#N/A	#N/A	0.941756	0.301189	0.235248	0.188607	0.222988	0.16568	0.17182	0.18005	#N/A	#N/A	0.138183	0.184198	#N/A	#N/A	#N/A	#N/A	#N/A	1.06066	#N/A	0.299012	0.0941346	#N/A	#N/A	#N/A	#N/A	#N/A	#N/A	#N/A	#N/A	#N/A	#N/A	#N/A	#N/A	#N/A	#N/A	#N/A	#N/A	#N/A	0.451968	0.48903	#N/A	0.192721	0.156112	#N/A	0.149632	0.157211	#N/A	0.145005	0.102595	#N/A	26	ENSG00000054967	RELT	protein_coding	RELT TNF receptor [Source:HGNC Symbol;Acc:HGNC:13764]
MBTPS2	#N/A	#N/A	1.98344	1.74715	1.84089	2.46256	2.48784	0.968734	3.00558	#N/A	4.98761	#N/A	1.00464	0.661682	0.556807	0.680605	#N/A	#N/A	#N/A	#N/A	1.61185	1.28433	#N/A	1.99827	1.12515	#N/A	1.1718	1.56402	1.08057	#N/A	#N/A	#N/A	#N/A	#N/A	#N/A	#N/A	#N/A	#N/A	#N/A	#N/A	#N/A	#N/A	#N/A	#N/A	#N/A	#N/A	#N/A	#N/A	0.932202	#N/A	#N/A	0.852038	#N/A	#N/A	1.99766	2.354	1.50718	3.80382	1.17622	#N/A	#N/A	#N/A	#N/A	26	ENSG00000012174	MBTPS2	protein_coding	membrane bound transcription factor peptidase, site 2 [Source:HGNC Symbol;Acc:HGNC:15455]
CENPV	#N/A	#N/A	1.01836	0.333509	0.413319	0.221918	0.210633	0.455259	0.162399	#N/A	0.169433	#N/A	0.43868	1.12247	#N/A	#N/A	0.236294	#N/A	#N/A	#N/A	0.192197	#N/A	#N/A	0.16078	#N/A	#N/A	0.417407	0.248956	0.272985	#N/A	0.591459	0.14821	#N/A	#N/A	#N/A	#N/A	#N/A	#N/A	#N/A	#N/A	#N/A	#N/A	#N/A	#N/A	#N/A	#N/A	#N/A	#N/A	#N/A	#N/A	#N/A	1.23774	0.591542	#N/A	0.223653	0.169369	0.147075	0.174034	#N/A	#N/A	#N/A	0.346707	0.175516	26	ENSG00000166582	CENPV	protein_coding	centromere protein V [Source:HGNC Symbol;Acc:HGNC:29920]
ATG10	#N/A	#N/A	#N/A	0.565711	#N/A	0.968176	0.934791	0.614045	0.811044	#N/A	1.33932	#N/A	0.43227	#N/A	#N/A	0.442558	#N/A	#N/A	#N/A	0.779014	#N/A	#N/A	#N/A	0.838419	1.04634	#N/A	0.695576	0.804296	0.871171	#N/A	0.325365	#N/A	0.689505	#N/A	#N/A	#N/A	#N/A	#N/A	#N/A	#N/A	#N/A	#N/A	#N/A	#N/A	#N/A	#N/A	#N/A	#N/A	#N/A	#N/A	#N/A	0.553995	0.488365	0.736124	1.26236	1.3363	1.40997	1.16585	0.595066	#N/A	#N/A	0.663899	1.12445	26	ENSG00000152348	ATG10	protein_coding	autophagy related 10 [Source:HGNC Symbol;Acc:HGNC:20315]
CUEDC1	#N/A	#N/A	#N/A	#N/A	0.470929	1.20679	0.631356	0.617702	0.997146	#N/A	1.18979	#N/A	#N/A	0.585745	#N/A	0.693396	1.20809	0.725014	1.0668	1.39411	#N/A	#N/A	#N/A	1.30325	#N/A	#N/A	#N/A	#N/A	0.906393	#N/A	#N/A	#N/A	#N/A	#N/A	#N/A	#N/A	#N/A	#N/A	#N/A	#N/A	#N/A	0.390104	#N/A	#N/A	#N/A	#N/A	#N/A	#N/A	#N/A	#N/A	0.505022	0.561972	#N/A	0.693972	1.26838	0.765949	1.56008	1.40975	0.661844	0.894189	#N/A	3.22034	3.28643	26	ENSG00000180891	CUEDC1	protein_coding	CUE domain containing 1 [Source:HGNC Symbol;Acc:HGNC:31350]
KCNIP2	#N/A	#N/A	2.7912	1.27287	1.4619	0.918151	0.734976	1.64734	0.555046	#N/A	0.434609	#N/A	#N/A	1.01101	0.874486	1.0692	1.02328	1.02772	0.76947	0.425939	#N/A	#N/A	#N/A	#N/A	0.650108	#N/A	1.20794	0.988939	#N/A	#N/A	1.02913	#N/A	1.03817	#N/A	#N/A	#N/A	#N/A	#N/A	#N/A	#N/A	#N/A	#N/A	#N/A	#N/A	#N/A	#N/A	#N/A	#N/A	#N/A	#N/A	#N/A	1.05302	#N/A	0.929971	#N/A	#N/A	#N/A	0.553027	0.753134	#N/A	#N/A	0.632111	0.440768	26	ENSG00000120049	KCNIP2	protein_coding	potassium voltage-gated channel interacting protein 2 [Source:HGNC Symbol;Acc:HGNC:15522]
#231616	#N/A	#N/A	1.3012	0.485977	0.228226	0.225166	0.217297	0.53484	0.185624	#N/A	0.169616	#N/A	0.52417	#N/A	1.08626	#N/A	#N/A	0.489781	#N/A	0.179833	#N/A	#N/A	#N/A	#N/A	0.195463	#N/A	0.223829	#N/A	0.206449	#N/A	#N/A	0.146824	#N/A	#N/A	#N/A	#N/A	#N/A	#N/A	#N/A	#N/A	#N/A	#N/A	#N/A	#N/A	#N/A	#N/A	#N/A	#N/A	#N/A	#N/A	#N/A	2.40878	0.694256	0.298312	0.222035	0.150932	#N/A	0.20022	0.216484	#N/A	0.130146	0.182645	0.135248	26	ENSG00000231616		lncRNA	novel transcript, antisense to KIF27
ZIC4	#N/A	#N/A	0.16475	0.171658	0.153782	0.148394	0.102557	0.145233	#N/A	#N/A	0.112247	0.0566251	0.115451	0.250399	0.188891	0.182532	0.138077	0.137596	#N/A	#N/A	0.132043	0.124036	#N/A	0.119596	0.122855	#N/A	0.138081	0.134363	0.149882	#N/A	#N/A	#N/A	#N/A	#N/A	#N/A	#N/A	#N/A	#N/A	#N/A	#N/A	#N/A	#N/A	#N/A	#N/A	#N/A	#N/A	#N/A	#N/A	#N/A	#N/A	#N/A	0.196749	0.145014	#N/A	0.147014	#N/A	#N/A	#N/A	0.139607	#N/A	#N/A	0.132679	#N/A	26	ENSG00000174963	ZIC4	protein_coding	Zic family member 4 [Source:HGNC Symbol;Acc:HGNC:20393]
RNF157-AS1	#N/A	#N/A	0.635963	0.199925	0.20828	0.183937	#N/A	0.195701	0.142996	#N/A	#N/A	#N/A	#N/A	0.484889	0.239986	0.251203	0.18167	0.189018	0.181383	#N/A	0.166836	#N/A	#N/A	#N/A	0.172573	#N/A	0.193532	0.199768	#N/A	#N/A	0.564503	#N/A	0.201344	#N/A	#N/A	#N/A	#N/A	#N/A	#N/A	#N/A	#N/A	#N/A	#N/A	#N/A	#N/A	#N/A	#N/A	#N/A	0.125076	#N/A	#N/A	0.271292	0.232853	0.197691	0.181244	#N/A	#N/A	0.160448	0.174682	#N/A	0.101446	#N/A	#N/A	26	ENSG00000267128	RNF157-AS1	lncRNA	RNF157 antisense RNA 1 [Source:HGNC Symbol;Acc:HGNC:44127]
FLG-AS1	#N/A	#N/A	2.00081	#N/A	2.34555	1.21104	0.85887	1.11753	0.571568	1.73081	0.553889	#N/A	#N/A	#N/A	#N/A	#N/A	#N/A	#N/A	#N/A	#N/A	#N/A	#N/A	#N/A	#N/A	#N/A	0.133327	#N/A	1.09447	0.690304	#N/A	#N/A	#N/A	#N/A	#N/A	1.38851	#N/A	2.19368	1.68997	3.65898	2.32584	1.13437	#N/A	3.35292	2.90006	3.38532	#N/A	2.01336	2.03467	#N/A	4.48531	1.42229	#N/A	#N/A	#N/A	#N/A	#N/A	#N/A	0.680634	#N/A	#N/A	#N/A	1.23508	#N/A	26	ENSG00000237975	FLG-AS1	lncRNA	FLG antisense RNA 1 [Source:HGNC Symbol;Acc:HGNC:27913]
LINC01004	#N/A	#N/A	0.884328	1.01167	1.11179	1.84408	0.980865	0.59644	1.99556	#N/A	1.62562	#N/A	0.588064	#N/A	#N/A	#N/A	#N/A	#N/A	#N/A	1.39276	#N/A	#N/A	#N/A	#N/A	#N/A	#N/A	0.672575	0.764158	0.727058	#N/A	#N/A	0.987824	#N/A	#N/A	#N/A	#N/A	#N/A	#N/A	#N/A	#N/A	#N/A	#N/A	#N/A	#N/A	#N/A	#N/A	#N/A	#N/A	#N/A	#N/A	#N/A	0.761944	0.658592	0.783641	1.40177	1.36827	3.34681	1.66932	1.29328	1.71981	0.549322	0.633588	0.976008	26	ENSG00000228393	LINC01004	lncRNA	long intergenic non-protein coding RNA 1004 [Source:HGNC Symbol;Acc:HGNC:48961]
MKKS	#N/A	#N/A	1.8963	1.30067	2.07484	2.01532	#N/A	1.11927	1.92621	#N/A	1.6283	#N/A	1.14237	1.10686	1.15649	1.12579	1.24845	2.34487	#N/A	#N/A	#N/A	2.22174	#N/A	1.49963	1.53186	#N/A	#N/A	#N/A	#N/A	#N/A	#N/A	#N/A	#N/A	#N/A	#N/A	#N/A	#N/A	#N/A	#N/A	#N/A	#N/A	#N/A	#N/A	#N/A	#N/A	#N/A	#N/A	#N/A	1.07356	#N/A	#N/A	1.62571	0.902462	#N/A	1.80843	2.57134	0.86352	2.29808	1.14874	#N/A	#N/A	1.75213	1.23494	26	ENSG00000125863	MKKS	protein_coding	MKKS centrosomal shuttling protein [Source:HGNC Symbol;Acc:HGNC:7108]
#280660	#N/A	#N/A	0.20159	0.129685	0.137185	0.130923	0.122768	0.131421	0.123158	#N/A	#N/A	#N/A	0.152119	0.198556	0.171016	0.164932	0.112707	0.148167	#N/A	#N/A	0.113955	0.121383	#N/A	#N/A	#N/A	#N/A	0.132523	#N/A	#N/A	#N/A	0.143319	#N/A	#N/A	#N/A	#N/A	#N/A	#N/A	#N/A	#N/A	#N/A	#N/A	#N/A	0.35392	#N/A	0.00624671	#N/A	0.0304422	#N/A	#N/A	0.0218238	#N/A	0.187539	0.143039	#N/A	0.128069	#N/A	#N/A	0.122701	0.123031	#N/A	#N/A	#N/A	#N/A	26	ENSG00000280660		lncRNA	novel transcript, sense intronic to LGI1
TBC1D14	#N/A	#N/A	1.16671	0.885781	1.22996	1.33738	#N/A	0.82961	2.78	#N/A	1.71968	#N/A	0.623867	1.38099	1.10443	1.20657	#N/A	1.5499	1.03277	2.36208	1.57101	2.06373	#N/A	1.34131	#N/A	#N/A	#N/A	#N/A	#N/A	#N/A	0.503127	#N/A	0.70012	#N/A	#N/A	#N/A	#N/A	#N/A	#N/A	#N/A	#N/A	#N/A	#N/A	#N/A	#N/A	#N/A	#N/A	#N/A	#N/A	#N/A	#N/A	1.21345	0.769828	0.900051	1.9768	1.28998	1.37375	#N/A	#N/A	2.05053	#N/A	#N/A	#N/A	26	ENSG00000132405	TBC1D14	protein_coding	TBC1 domain family member 14 [Source:HGNC Symbol;Acc:HGNC:29246]
PSMD13	#N/A	#N/A	1.57569	#N/A	1.05283	#N/A	#N/A	0.943176	1.48873	#N/A	1.14669	#N/A	0.823861	2.10492	1.32999	1.99389	1.38709	2.01204	#N/A	1.40051	1.53281	1.22014	#N/A	1.37829	#N/A	#N/A	1.41771	1.77513	0.930056	#N/A	1.02997	#N/A	0.943944	#N/A	#N/A	#N/A	#N/A	#N/A	#N/A	#N/A	#N/A	#N/A	#N/A	#N/A	#N/A	#N/A	#N/A	#N/A	#N/A	#N/A	#N/A	1.18699	0.785169	#N/A	#N/A	1.36156	0.914602	3.20509	1.28426	#N/A	#N/A	#N/A	#N/A	26	ENSG00000185627	PSMD13	protein_coding	proteasome 26S subunit, non-ATPase 13 [Source:HGNC Symbol;Acc:HGNC:9558]
BRICD5	#N/A	#N/A	0.895201	0.994863	0.588856	#N/A	0.267491	0.967303	#N/A	#N/A	#N/A	#N/A	#N/A	3.11964	1.49314	1.239	0.612772	0.583992	0.261397	0.163807	#N/A	0.239262	0.854114	0.205463	0.235121	#N/A	0.810438	#N/A	#N/A	#N/A	1.36548	#N/A	0.604888	#N/A	#N/A	#N/A	#N/A	#N/A	#N/A	#N/A	#N/A	#N/A	#N/A	#N/A	#N/A	#N/A	#N/A	#N/A	#N/A	#N/A	0.918833	2.0655	0.964273	#N/A	0.363968	#N/A	0.150075	#N/A	0.300483	0.139339	#N/A	#N/A	#N/A	26	ENSG00000182685	BRICD5	protein_coding	BRICHOS domain containing 5 [Source:HGNC Symbol;Acc:HGNC:28309]
NT5C1B	#N/A	#N/A	0.215661	0.197456	#N/A	#N/A	#N/A	0.175686	0.132038	#N/A	0.131236	#N/A	0.164413	0.505255	0.163623	0.185514	#N/A	#N/A	#N/A	0.14532	0.157062	#N/A	#N/A	#N/A	#N/A	#N/A	0.193771	0.172421	0.174507	#N/A	0.168766	#N/A	#N/A	#N/A	#N/A	#N/A	0.129993	#N/A	0.309463	0.0936143	#N/A	#N/A	1.66458	#N/A	0.0169196	#N/A	#N/A	#N/A	#N/A	0.34051	0.341261	0.208449	0.205452	#N/A	#N/A	0.134045	#N/A	0.145834	#N/A	#N/A	#N/A	#N/A	#N/A	26	ENSG00000185013	NT5C1B	protein_coding	5'-nucleotidase, cytosolic IB [Source:HGNC Symbol;Acc:HGNC:17818]
ZNF76	#N/A	#N/A	1.01914	0.761261	1.19295	1.10216	1.34965	0.707706	2.57898	#N/A	2.49189	#N/A	0.764335	0.547824	0.533675	0.574715	#N/A	0.748167	#N/A	2.09634	0.950675	#N/A	#N/A	1.08904	#N/A	#N/A	0.839812	#N/A	#N/A	#N/A	#N/A	#N/A	#N/A	#N/A	#N/A	#N/A	#N/A	#N/A	#N/A	#N/A	#N/A	#N/A	#N/A	#N/A	#N/A	#N/A	#N/A	#N/A	#N/A	#N/A	#N/A	1.07748	0.55392	0.876687	1.9183	1.4468	1.62497	3.39497	1.03599	#N/A	#N/A	1.00838	#N/A	26	ENSG00000065029	ZNF76	protein_coding	zinc finger protein 76 [Source:HGNC Symbol;Acc:HGNC:13149]
SPDYE6	#N/A	#N/A	1.47394	1.02553	0.832512	0.313549	#N/A	1.20735	0.306668	#N/A	0.210066	#N/A	0.542941	1.10247	1.48027	1.37228	#N/A	#N/A	0.274504	0.192988	#N/A	0.218489	0.946718	#N/A	#N/A	#N/A	1.037	0.568489	0.630968	#N/A	#N/A	#N/A	0.731153	#N/A	#N/A	#N/A	#N/A	#N/A	#N/A	#N/A	#N/A	#N/A	#N/A	#N/A	#N/A	#N/A	#N/A	#N/A	#N/A	#N/A	#N/A	1.17722	#N/A	#N/A	#N/A	0.254573	0.161471	0.363369	0.266751	#N/A	0.437463	#N/A	0.1963	26	ENSG00000260097	SPDYE6	protein_coding	speedy/RINGO cell cycle regulator family member E6 [Source:HGNC Symbol;Acc:HGNC:35465]
FBXO45	#N/A	#N/A	2.10308	1.30648	1.45769	#N/A	#N/A	1.06117	#N/A	#N/A	0.306524	#N/A	#N/A	1.59229	2.21715	1.71185	0.91424	1.52883	0.484646	0.330707	#N/A	0.474944	1.2016	#N/A	0.457729	#N/A	#N/A	0.830685	#N/A	#N/A	1.71228	#N/A	#N/A	#N/A	#N/A	#N/A	#N/A	#N/A	#N/A	#N/A	#N/A	#N/A	#N/A	#N/A	#N/A	#N/A	#N/A	#N/A	#N/A	#N/A	#N/A	3.26152	1.63439	0.671778	0.677751	0.377687	0.243335	0.349813	0.442952	#N/A	#N/A	0.688663	#N/A	26	ENSG00000174013	FBXO45	protein_coding	F-box protein 45 [Source:HGNC Symbol;Acc:HGNC:29148]
TMEM106B	#N/A	#N/A	1.37604	0.780819	#N/A	0.829276	1.12388	0.722592	2.45703	#N/A	2.11812	#N/A	0.773181	0.505872	0.851672	0.58539	#N/A	#N/A	1.01259	1.47596	#N/A	2.62354	#N/A	#N/A	1.39565	#N/A	0.795978	#N/A	1.12014	#N/A	#N/A	1.23963	#N/A	#N/A	#N/A	#N/A	#N/A	#N/A	#N/A	#N/A	#N/A	#N/A	#N/A	#N/A	#N/A	#N/A	#N/A	#N/A	#N/A	#N/A	#N/A	1.45476	0.649012	1.07823	1.46103	1.55204	1.82455	2.4475	1.16875	#N/A	#N/A	#N/A	#N/A	26	ENSG00000106460	TMEM106B	protein_coding	transmembrane protein 106B [Source:HGNC Symbol;Acc:HGNC:22407]
PGAP2	#N/A	#N/A	0.742238	#N/A	0.816296	0.961972	1.18219	0.794086	#N/A	#N/A	0.892945	#N/A	#N/A	0.809177	1.07236	0.674311	0.995617	0.809144	2.64609	#N/A	1.90819	#N/A	#N/A	#N/A	#N/A	0.174005	#N/A	1.98887	0.943248	#N/A	#N/A	#N/A	#N/A	#N/A	#N/A	#N/A	#N/A	#N/A	#N/A	#N/A	#N/A	#N/A	#N/A	#N/A	#N/A	#N/A	#N/A	#N/A	1.36309	#N/A	#N/A	1.36926	1.05016	1.06986	1.46437	1.2047	0.594727	1.33595	1.07418	#N/A	#N/A	1.62481	#N/A	26	ENSG00000148985	PGAP2	protein_coding	post-GPI attachment to proteins 2 [Source:HGNC Symbol;Acc:HGNC:17893]
SLC26A9	#N/A	#N/A	0.146495	0.128194	0.114929	0.11316	0.108811	0.0998274	0.115046	#N/A	0.107132	#N/A	#N/A	0.149863	0.137231	0.134063	0.0922825	0.122826	#N/A	#N/A	#N/A	0.113363	#N/A	0.0928411	#N/A	#N/A	#N/A	0.0946775	0.0939469	#N/A	0.0597845	#N/A	0.108322	#N/A	#N/A	#N/A	#N/A	#N/A	#N/A	#N/A	#N/A	#N/A	#N/A	#N/A	#N/A	#N/A	#N/A	#N/A	#N/A	#N/A	#N/A	0.125066	0.133112	0.110003	0.11384	0.120726	#N/A	#N/A	0.107522	#N/A	#N/A	0.0981946	#N/A	26	ENSG00000174502	SLC26A9	protein_coding	solute carrier family 26 member 9 [Source:HGNC Symbol;Acc:HGNC:14469]
TMED10	#N/A	#N/A	3.08316	1.37466	2.22921	2.26885	3.17909	0.78968	4.72417	#N/A	3.46112	#N/A	1.27471	1.10391	0.586867	1.02982	#N/A	1.86293	2.23953	#N/A	1.24236	1.27981	#N/A	1.53886	#N/A	#N/A	#N/A	#N/A	#N/A	#N/A	#N/A	#N/A	#N/A	#N/A	#N/A	#N/A	#N/A	#N/A	#N/A	#N/A	#N/A	#N/A	#N/A	#N/A	#N/A	#N/A	#N/A	#N/A	#N/A	#N/A	#N/A	1.7897	1.14626	0.903398	2.79989	2.14333	2.89941	2.05075	1.72188	1.39647	#N/A	#N/A	#N/A	26	ENSG00000170348	TMED10	protein_coding	transmembrane p24 trafficking protein 10 [Source:HGNC Symbol;Acc:HGNC:16998]
ZC3H8	#N/A	#N/A	1.15751	1.19675	1.7362	1.73323	1.38474	0.746725	3.10307	#N/A	2.27872	2.4979	0.942813	#N/A	0.576597	#N/A	0.945257	#N/A	#N/A	1.29801	#N/A	#N/A	#N/A	1.00878	1.20212	#N/A	0.997008	0.793765	1.05896	#N/A	#N/A	#N/A	#N/A	#N/A	#N/A	#N/A	#N/A	#N/A	#N/A	#N/A	#N/A	#N/A	#N/A	#N/A	#N/A	#N/A	#N/A	#N/A	#N/A	#N/A	#N/A	0.647268	#N/A	1.01375	1.36537	1.04641	2.67125	2.43663	1.13653	#N/A	#N/A	#N/A	0.861297	26	ENSG00000144161	ZC3H8	protein_coding	zinc finger CCCH-type containing 8 [Source:HGNC Symbol;Acc:HGNC:30941]
SLAIN2	#N/A	#N/A	0.735793	0.52698	1.04068	1.04902	1.45915	0.439246	1.2312	#N/A	1.52179	#N/A	0.616829	#N/A	#N/A	0.450127	#N/A	#N/A	#N/A	1.21303	0.634451	1.09855	#N/A	1.10923	#N/A	#N/A	#N/A	0.609555	0.776114	2.08625	#N/A	#N/A	#N/A	#N/A	#N/A	#N/A	#N/A	#N/A	#N/A	#N/A	#N/A	#N/A	#N/A	#N/A	#N/A	#N/A	#N/A	#N/A	#N/A	#N/A	#N/A	0.342973	#N/A	1.34397	0.647199	0.71914	1.78481	1.79677	1.1744	0.977661	#N/A	#N/A	0.771122	26	ENSG00000109171	SLAIN2	protein_coding	SLAIN motif family member 2 [Source:HGNC Symbol;Acc:HGNC:29282]
GATB	#N/A	#N/A	1.42052	#N/A	1.76825	#N/A	0.98517	0.784053	1.87317	#N/A	1.18313	#N/A	#N/A	1.82121	0.900722	1.09145	1.04836	2.23416	1.46012	1.26594	#N/A	1.4861	#N/A	0.992265	#N/A	#N/A	0.912272	1.36037	0.935465	#N/A	0.959706	#N/A	#N/A	#N/A	#N/A	#N/A	#N/A	#N/A	#N/A	#N/A	#N/A	#N/A	#N/A	#N/A	#N/A	#N/A	#N/A	#N/A	#N/A	#N/A	#N/A	1.16698	#N/A	#N/A	0.992827	1.27563	0.587002	1.97415	#N/A	#N/A	#N/A	1.20613	0.854275	26	ENSG00000059691	GATB	protein_coding	glutamyl-tRNA amidotransferase subunit B [Source:HGNC Symbol;Acc:HGNC:8849]
UBE2A	#N/A	#N/A	1.8979	1.26979	1.46864	2.27205	1.59196	0.775641	1.68432	#N/A	1.96835	0.974308	1.37536	#N/A	#N/A	0.698009	#N/A	#N/A	#N/A	#N/A	1.32814	2.04687	#N/A	#N/A	1.69109	#N/A	0.826588	#N/A	0.970781	#N/A	#N/A	#N/A	#N/A	#N/A	#N/A	#N/A	0.759528	#N/A	#N/A	#N/A	#N/A	#N/A	#N/A	#N/A	#N/A	#N/A	#N/A	#N/A	#N/A	#N/A	#N/A	1.30721	1.42763	1.70346	1.85628	1.26274	1.49632	2.9674	#N/A	1.17212	#N/A	#N/A	1.0695	26	ENSG00000077721	UBE2A	protein_coding	ubiquitin conjugating enzyme E2 A [Source:HGNC Symbol;Acc:HGNC:12472]
P2RY6	#N/A	#N/A	0.684778	0.164878	0.186781	0.183318	0.0929992	0.226125	0.142223	#N/A	#N/A	#N/A	0.134076	0.773655	0.23696	0.174759	0.104771	0.16681	0.164162	0.145002	0.169874	#N/A	#N/A	0.166997	0.153251	#N/A	#N/A	#N/A	#N/A	#N/A	#N/A	#N/A	#N/A	#N/A	#N/A	#N/A	#N/A	#N/A	#N/A	#N/A	#N/A	#N/A	#N/A	#N/A	#N/A	#N/A	#N/A	#N/A	#N/A	#N/A	#N/A	0.43861	0.200299	#N/A	0.181661	0.163474	0.125686	0.143684	#N/A	#N/A	#N/A	0.15152	0.178543	26	ENSG00000171631	P2RY6	protein_coding	pyrimidinergic receptor P2Y6 [Source:HGNC Symbol;Acc:HGNC:8543]
OLA1	#N/A	#N/A	0.74392	#N/A	#N/A	1.28254	0.984562	#N/A	2.42126	#N/A	1.1352	#N/A	#N/A	0.75542	0.579589	0.892333	0.833671	1.15468	0.71441	1.24762	0.753967	0.688717	#N/A	1.26821	1.08424	#N/A	0.619971	0.85846	#N/A	#N/A	#N/A	#N/A	#N/A	#N/A	#N/A	#N/A	#N/A	#N/A	#N/A	#N/A	#N/A	#N/A	#N/A	#N/A	#N/A	#N/A	#N/A	#N/A	#N/A	#N/A	#N/A	0.681728	#N/A	0.775234	1.14471	1.00726	1.482	1.5902	0.965014	1.68965	#N/A	#N/A	#N/A	26	ENSG00000138430	OLA1	protein_coding	Obg like ATPase 1 [Source:HGNC Symbol;Acc:HGNC:28833]
PSMA3	#N/A	#N/A	0.753198	0.587872	0.778243	0.71254	1.06088	#N/A	1.64818	#N/A	2.91585	0.900142	0.781112	#N/A	0.776057	#N/A	0.739928	#N/A	0.948539	1.92373	#N/A	0.708037	#N/A	#N/A	#N/A	#N/A	0.551365	#N/A	0.911022	#N/A	#N/A	#N/A	#N/A	#N/A	#N/A	#N/A	0.489973	#N/A	#N/A	#N/A	#N/A	#N/A	#N/A	#N/A	#N/A	#N/A	#N/A	#N/A	#N/A	#N/A	#N/A	0.715403	0.560888	1.11596	1.29426	1.26185	2.09034	3.40292	0.993186	2.1837	#N/A	#N/A	#N/A	26	ENSG00000100567	PSMA3	protein_coding	proteasome 20S subunit alpha 3 [Source:HGNC Symbol;Acc:HGNC:9532]
GOLPH3	#N/A	#N/A	0.492116	#N/A	0.561145	0.622581	#N/A	#N/A	1.05031	#N/A	1.70424	0.829226	#N/A	#N/A	0.557436	0.388946	#N/A	0.508784	0.684907	1.3717	#N/A	#N/A	#N/A	1.48928	#N/A	#N/A	0.754268	#N/A	#N/A	#N/A	0.684335	#N/A	0.521355	0.980511	#N/A	#N/A	0.326368	#N/A	#N/A	#N/A	#N/A	#N/A	#N/A	#N/A	#N/A	#N/A	#N/A	#N/A	#N/A	#N/A	0.454769	0.486993	0.544616	0.627592	#N/A	0.907991	1.10224	1.38392	1.43359	1.38485	#N/A	#N/A	#N/A	26	ENSG00000113384	GOLPH3	protein_coding	golgi phosphoprotein 3 [Source:HGNC Symbol;Acc:HGNC:15452]
TMEM192	#N/A	#N/A	1.30159	0.735432	1.29933	1.60071	1.27263	#N/A	1.53157	#N/A	#N/A	#N/A	#N/A	0.48467	1.15298	1.00653	0.876554	0.998016	#N/A	#N/A	1.84096	2.43384	#N/A	1.43093	#N/A	#N/A	#N/A	#N/A	#N/A	#N/A	#N/A	#N/A	#N/A	#N/A	#N/A	#N/A	#N/A	#N/A	#N/A	#N/A	#N/A	#N/A	#N/A	0.513257	0.596923	#N/A	#N/A	#N/A	#N/A	0.61479	#N/A	1.27772	0.785401	0.973034	1.09667	#N/A	1.74423	2.49227	1.77062	1.35299	0.916951	#N/A	#N/A	26	ENSG00000170088	TMEM192	protein_coding	transmembrane protein 192 [Source:HGNC Symbol;Acc:HGNC:26775]
LGALS4#171747	#N/A	#N/A	0.770568	#N/A	#N/A	#N/A	0.177331	#N/A	0.166628	#N/A	#N/A	#N/A	#N/A	2.00573	0.218375	0.232106	0.200273	0.212094	#N/A	0.16324	0.191282	0.181615	#N/A	#N/A	0.175851	#N/A	0.176498	0.156229	0.192635	#N/A	1.34079	#N/A	0.283784	#N/A	#N/A	#N/A	#N/A	#N/A	#N/A	#N/A	#N/A	#N/A	#N/A	#N/A	#N/A	#N/A	#N/A	#N/A	#N/A	#N/A	#N/A	0.830011	0.594096	0.190911	0.174339	0.143866	#N/A	0.141021	0.18466	#N/A	#N/A	0.190912	0.175328	26	ENSG00000171747	LGALS4	protein_coding	galectin 4 [Source:HGNC Symbol;Acc:HGNC:6565]
TMEM9B-AS1	#N/A	#N/A	0.937132	1.56392	1.5049	1.09843	0.9747	#N/A	1.44876	#N/A	1.20847	#N/A	1.02479	1.12599	1.50241	1.41832	0.963035	1.91922	2.53527	2.02992	1.80114	#N/A	1.10858	#N/A	#N/A	#N/A	1.02505	#N/A	0.946693	#N/A	#N/A	#N/A	#N/A	#N/A	#N/A	#N/A	#N/A	#N/A	#N/A	#N/A	#N/A	#N/A	#N/A	#N/A	#N/A	#N/A	#N/A	#N/A	#N/A	#N/A	#N/A	1.52804	1.75425	#N/A	2.15471	1.56567	#N/A	1.02648	1.44978	#N/A	#N/A	1.01849	#N/A	26	ENSG00000254860	TMEM9B-AS1	lncRNA	TMEM9B antisense RNA 1 [Source:HGNC Symbol;Acc:HGNC:19230]
ZNF215	#N/A	#N/A	0.0560515	0.100787	#N/A	0.111372	0.104048	#N/A	#N/A	0.024562	#N/A	#N/A	#N/A	#N/A	#N/A	#N/A	#N/A	#N/A	0.113156	#N/A	#N/A	0.106546	#N/A	#N/A	#N/A	#N/A	0.123876	0.112007	#N/A	#N/A	0.0950661	#N/A	0.0919192	#N/A	0.00751934	#N/A	0.021737	0.00611061	0.0400142	0.0102815	1.71617	#N/A	3.84115	0.00337955	0.00580122	#N/A	0.0316983	0.00195393	#N/A	0.0154589	0.0264471	#N/A	#N/A	0.10923	#N/A	#N/A	#N/A	#N/A	#N/A	#N/A	#N/A	0.113842	#N/A	26	ENSG00000149054	ZNF215	protein_coding	zinc finger protein 215 [Source:HGNC Symbol;Acc:HGNC:13007]
NCK1	#N/A	#N/A	#N/A	#N/A	#N/A	0.554132	#N/A	#N/A	#N/A	#N/A	1.81284	#N/A	0.48335	0.374459	#N/A	0.396583	0.610069	0.566914	#N/A	1.87719	#N/A	#N/A	#N/A	1.23159	0.761341	#N/A	#N/A	0.652338	0.590769	#N/A	0.773668	0.739379	0.894965	#N/A	#N/A	#N/A	#N/A	#N/A	#N/A	#N/A	#N/A	0.403374	#N/A	#N/A	#N/A	#N/A	#N/A	#N/A	#N/A	#N/A	#N/A	0.861991	1.09737	1.2899	1.71729	1.96634	2.42797	1.71133	0.743714	1.02667	0.553102	#N/A	#N/A	26	ENSG00000158092	NCK1	protein_coding	NCK adaptor protein 1 [Source:HGNC Symbol;Acc:HGNC:7664]
LRP2BP	#N/A	#N/A	0.878368	1.72218	1.01951	1.5496	1.46427	#N/A	#N/A	#N/A	1.91787	#N/A	0.837946	1.11297	1.50438	1.36905	#N/A	1.94527	1.06869	1.9722	1.49712	1.57152	0.809873	1.39184	#N/A	#N/A	1.33689	2.29606	4.1358	#N/A	0.769911	#N/A	#N/A	#N/A	#N/A	#N/A	#N/A	#N/A	#N/A	#N/A	#N/A	#N/A	#N/A	#N/A	#N/A	#N/A	#N/A	#N/A	#N/A	#N/A	#N/A	#N/A	#N/A	1.14744	#N/A	0.91394	#N/A	0.994605	#N/A	1.25172	#N/A	#N/A	1.46344	26	ENSG00000109771	LRP2BP	protein_coding	LRP2 binding protein [Source:HGNC Symbol;Acc:HGNC:25434]
#230782	#N/A	#N/A	1.74947	1.48044	1.87288	2.0923	1.58361	#N/A	#N/A	#N/A	0.988584	#N/A	#N/A	1.25916	1.0384	1.48977	#N/A	1.63606	1.40096	0.855654	0.921391	#N/A	#N/A	0.995899	1.99536	0.208334	3.32786	1.70202	3.1372	#N/A	#N/A	#N/A	0.984627	#N/A	#N/A	#N/A	#N/A	#N/A	#N/A	#N/A	#N/A	#N/A	#N/A	#N/A	#N/A	#N/A	#N/A	#N/A	#N/A	#N/A	#N/A	#N/A	#N/A	1.54811	#N/A	2.23648	0.599934	#N/A	1.1187	#N/A	#N/A	3.35338	1.09723	26	ENSG00000230782		lncRNA	novel transcript
MOSPD1	#N/A	#N/A	1.27463	1.83996	#N/A	#N/A	#N/A	#N/A	#N/A	#N/A	#N/A	#N/A	1.19188	1.37256	1.20793	0.97228	#N/A	0.957227	0.61162	0.330938	0.450872	0.536321	#N/A	0.324341	0.618734	#N/A	1.93103	0.86139	0.889197	#N/A	1.30263	#N/A	1.04626	#N/A	#N/A	#N/A	#N/A	#N/A	#N/A	#N/A	#N/A	#N/A	#N/A	#N/A	#N/A	#N/A	#N/A	#N/A	#N/A	#N/A	#N/A	1.63605	1.89437	0.852846	0.643312	0.406251	#N/A	0.36492	0.564246	#N/A	#N/A	0.666991	#N/A	26	ENSG00000101928	MOSPD1	protein_coding	motile sperm domain containing 1 [Source:HGNC Symbol;Acc:HGNC:25235]
SLIT3	#N/A	#N/A	1.04361	#N/A	3.62486	1.49246	0.724882	#N/A	#N/A	#N/A	#N/A	#N/A	#N/A	#N/A	#N/A	#N/A	#N/A	#N/A	#N/A	#N/A	#N/A	#N/A	#N/A	#N/A	#N/A	0.434472	2.47874	2.15673	1.64999	#N/A	0.700271	#N/A	0.790173	0.761635	0.10654	#N/A	0.23593	0.15281	1.18573	1.04401	1.17737	0.0893499	2.34582	#N/A	1.65223	#N/A	0.91616	1.6713	#N/A	2.41403	1.0563	#N/A	#N/A	#N/A	#N/A	#N/A	#N/A	#N/A	#N/A	#N/A	#N/A	1.09664	1.53812	26	ENSG00000184347	SLIT3	protein_coding	slit guidance ligand 3 [Source:HGNC Symbol;Acc:HGNC:11087]
FGD6	#N/A	#N/A	#N/A	0.997185	#N/A	0.941857	#N/A	#N/A	#N/A	#N/A	#N/A	#N/A	#N/A	2.69518	2.58037	1.78259	#N/A	2.18558	4.3234	4.09598	1.71181	2.14157	#N/A	#N/A	1.55713	#N/A	0.761729	#N/A	#N/A	#N/A	1.71893	#N/A	1.45647	1.19869	#N/A	#N/A	#N/A	#N/A	#N/A	#N/A	#N/A	#N/A	#N/A	#N/A	#N/A	#N/A	#N/A	#N/A	#N/A	#N/A	#N/A	1.96196	1.10883	1.62132	2.61973	2.60568	3.39446	4.3059	1.22413	1.89284	#N/A	2.60971	4.92016	26	ENSG00000180263	FGD6	protein_coding	FYVE, RhoGEF and PH domain containing 6 [Source:HGNC Symbol;Acc:HGNC:21740]
RERE	#N/A	#N/A	#N/A	0.51442	#N/A	#N/A	#N/A	#N/A	#N/A	#N/A	#N/A	#N/A	#N/A	0.532202	0.372527	0.665109	0.7827	0.796974	0.693509	1.49853	0.801382	0.856953	#N/A	1.40148	0.496502	#N/A	#N/A	#N/A	0.94774	#N/A	0.328784	#N/A	0.413751	#N/A	#N/A	#N/A	#N/A	#N/A	#N/A	#N/A	#N/A	#N/A	#N/A	#N/A	#N/A	#N/A	#N/A	#N/A	#N/A	#N/A	#N/A	0.413116	0.48899	0.658116	0.800596	0.720572	2.40339	0.999254	0.442975	0.989566	#N/A	1.12878	1.04143	26	ENSG00000142599	RERE	protein_coding	arginine-glutamic acid dipeptide repeats [Source:HGNC Symbol;Acc:HGNC:9965]
COMMD10	#N/A	#N/A	#N/A	#N/A	#N/A	0.511264	0.655336	#N/A	#N/A	#N/A	#N/A	#N/A	#N/A	0.461875	0.414357	0.454739	0.878318	0.596286	0.689275	1.17496	0.593842	0.590668	#N/A	1.1896	0.536061	#N/A	#N/A	#N/A	#N/A	#N/A	0.485094	0.618186	0.425072	#N/A	#N/A	#N/A	#N/A	#N/A	#N/A	#N/A	#N/A	#N/A	#N/A	#N/A	#N/A	#N/A	#N/A	#N/A	#N/A	#N/A	#N/A	0.902636	0.928744	0.892964	1.47982	1.39931	2.40072	1.44721	0.883265	1.89477	#N/A	#N/A	0.759368	26	ENSG00000145781	COMMD10	protein_coding	COMM domain containing 10 [Source:HGNC Symbol;Acc:HGNC:30201]
VEGFC	#N/A	#N/A	#N/A	#N/A	#N/A	#N/A	0.907302	#N/A	#N/A	#N/A	#N/A	#N/A	#N/A	1.83692	1.77969	1.69682	1.13894	1.98869	#N/A	0.350057	0.396685	#N/A	#N/A	#N/A	#N/A	0.0688341	1.22514	0.786998	#N/A	#N/A	1.32102	0.340629	1.31132	#N/A	#N/A	#N/A	#N/A	#N/A	1.53784	#N/A	#N/A	#N/A	1.14356	0.875381	1.49271	#N/A	0.851911	#N/A	#N/A	1.80198	#N/A	1.56437	#N/A	#N/A	0.658224	0.449399	#N/A	#N/A	#N/A	0.274534	#N/A	0.759182	0.443767	26	ENSG00000150630	VEGFC	protein_coding	vascular endothelial growth factor C [Source:HGNC Symbol;Acc:HGNC:12682]
TPST2	#N/A	#N/A	#N/A	#N/A	#N/A	#N/A	#N/A	#N/A	#N/A	#N/A	#N/A	#N/A	#N/A	5.80442	3.75156	4.25006	3.28058	5.31739	3.54485	4.55595	3.37718	6.16416	0.971688	2.98609	1.94368	#N/A	#N/A	#N/A	#N/A	#N/A	3.22671	2.09362	1.66984	1.68065	#N/A	#N/A	#N/A	#N/A	#N/A	#N/A	#N/A	#N/A	#N/A	#N/A	#N/A	#N/A	#N/A	#N/A	#N/A	#N/A	#N/A	3.87503	1.95164	2.81057	4.943	3.33796	3.95091	3.26374	0.909248	3.49466	0.859244	#N/A	#N/A	26	ENSG00000128294	TPST2	protein_coding	tyrosylprotein sulfotransferase 2 [Source:HGNC Symbol;Acc:HGNC:12021]
RGS3	#N/A	#N/A	#N/A	#N/A	#N/A	#N/A	#N/A	#N/A	#N/A	#N/A	#N/A	#N/A	#N/A	7.27917	4.68375	6.82664	1.22752	5.1826	0.799376	0.650346	0.838896	1.01201	1.49266	0.58482	0.940795	#N/A	1.32594	0.832716	1.1203	#N/A	3.03634	#N/A	2.4507	0.720492	#N/A	#N/A	#N/A	#N/A	#N/A	#N/A	#N/A	#N/A	1.25253	#N/A	#N/A	#N/A	0.813506	#N/A	#N/A	2.11271	#N/A	3.30012	1.27095	1.32318	#N/A	0.795681	#N/A	0.76416	#N/A	#N/A	#N/A	#N/A	#N/A	26	ENSG00000138835	RGS3	protein_coding	regulator of G protein signaling 3 [Source:HGNC Symbol;Acc:HGNC:9999]
#284966	#N/A	#N/A	#N/A	#N/A	#N/A	#N/A	#N/A	#N/A	#N/A	#N/A	#N/A	#N/A	#N/A	0.180667	0.199674	0.19672	#N/A	0.17992	0.146894	0.13007	0.15114	0.154638	0.141079	0.151603	0.136757	#N/A	0.15518	0.148236	0.167908	#N/A	0.181733	#N/A	0.120237	#N/A	#N/A	#N/A	#N/A	#N/A	#N/A	#N/A	0.967053	#N/A	#N/A	#N/A	#N/A	#N/A	#N/A	#N/A	#N/A	#N/A	1.10115	0.349193	0.118893	0.148894	0.164911	0.163609	#N/A	0.13209	#N/A	#N/A	#N/A	0.150379	0.112986	26	ENSG00000284966		lncRNA	novel transcript, antisense to EFNB2
#238273	0.308243	0.273468	3.98967	1.88699	1.50496	0.893136	0.962554	3.49061	#N/A	#N/A	0.496015	#N/A	1.19346	#N/A	3.21166	#N/A	#N/A	#N/A	#N/A	0.53412	0.656276	#N/A	#N/A	0.522605	#N/A	#N/A	2.26484	0.999198	1.14471	#N/A	1.05691	#N/A	1.5654	#N/A	#N/A	#N/A	0.723875	#N/A	#N/A	#N/A	#N/A	#N/A	#N/A	#N/A	0.502873	#N/A	#N/A	#N/A	#N/A	#N/A	#N/A	#N/A	#N/A	#N/A	0.880868	#N/A	0.363462	#N/A	#N/A	#N/A	#N/A	0.87225	0.488161	25	ENSG00000238273		lncRNA	novel transcript, antisense to FHL2
#260971	0.902137	2.88185	#N/A	0.569775	#N/A	0.589289	#N/A	0.896959	#N/A	#N/A	#N/A	#N/A	#N/A	#N/A	#N/A	#N/A	0.734161	#N/A	#N/A	0.660059	#N/A	#N/A	#N/A	#N/A	#N/A	#N/A	1.52662	3.55455	3.4541	3.53014	0.717219	0.563752	0.649807	#N/A	#N/A	#N/A	#N/A	#N/A	#N/A	#N/A	#N/A	#N/A	#N/A	#N/A	#N/A	#N/A	#N/A	#N/A	#N/A	#N/A	#N/A	1.40311	#N/A	1.53498	2.3385	1.31812	3.12464	1.22181	1.12234	1.35205	0.442187	3.476	4.3176	25	ENSG00000260971		lncRNA	novel transcript
#263105	0.0315353	#N/A	0.133026	0.125726	#N/A	0.106551	#N/A	0.124107	0.100042	#N/A	#N/A	#N/A	#N/A	0.0491117	0.134816	0.130765	0.0764102	0.117635	#N/A	#N/A	#N/A	#N/A	#N/A	#N/A	#N/A	#N/A	0.104072	#N/A	#N/A	#N/A	0.0778484	#N/A	0.117371	#N/A	#N/A	#N/A	#N/A	#N/A	0.027617	0.0166913	#N/A	#N/A	#N/A	#N/A	#N/A	#N/A	#N/A	0.00293166	#N/A	0.0229527	#N/A	0.110598	0.10294	0.102543	0.107834	#N/A	#N/A	0.10252	0.100801	#N/A	0.0631116	#N/A	#N/A	25	ENSG00000263105		lncRNA	novel transcript
PPP4R2	0.8709	#N/A	#N/A	#N/A	#N/A	#N/A	0.930484	0.473521	1.68639	#N/A	1.08007	#N/A	#N/A	0.483141	0.666077	0.514012	#N/A	0.69063	#N/A	1.85548	0.759946	#N/A	#N/A	1.13865	1.15985	#N/A	#N/A	0.866069	0.729671	#N/A	#N/A	#N/A	#N/A	#N/A	#N/A	#N/A	#N/A	#N/A	#N/A	#N/A	#N/A	#N/A	#N/A	#N/A	#N/A	#N/A	#N/A	#N/A	0.590911	#N/A	#N/A	0.530966	0.480739	0.77657	0.723115	1.17784	1.78314	1.39774	0.87162	1.34511	#N/A	#N/A	#N/A	25	ENSG00000163605	PPP4R2	protein_coding	protein phosphatase 4 regulatory subunit 2 [Source:HGNC Symbol;Acc:HGNC:18296]
#249453	0.0649853	#N/A	0.195641	0.151053	0.131279	#N/A	0.130853	0.151669	#N/A	#N/A	#N/A	#N/A	0.153079	0.20311	0.131377	0.182906	0.139457	0.168337	#N/A	#N/A	#N/A	0.116816	#N/A	#N/A	0.146458	#N/A	0.171639	0.153071	0.158185	#N/A	#N/A	#N/A	#N/A	#N/A	#N/A	#N/A	#N/A	#N/A	#N/A	#N/A	#N/A	#N/A	#N/A	#N/A	#N/A	#N/A	#N/A	#N/A	#N/A	#N/A	#N/A	0.210532	0.150693	0.150422	0.139826	0.137139	#N/A	0.118765	0.133048	#N/A	#N/A	0.123667	#N/A	25	ENSG00000249453		lncRNA	novel transcript
JUP	1.02907	2.00719	#N/A	#N/A	#N/A	#N/A	#N/A	1.73048	#N/A	#N/A	1.27184	1.01375	#N/A	#N/A	1.18104	0.946422	1.48026	#N/A	#N/A	#N/A	#N/A	#N/A	#N/A	1.60754	#N/A	#N/A	1.96173	1.63503	2.27481	#N/A	#N/A	#N/A	#N/A	#N/A	#N/A	#N/A	#N/A	#N/A	#N/A	#N/A	#N/A	#N/A	#N/A	#N/A	#N/A	#N/A	#N/A	#N/A	#N/A	#N/A	0.655104	3.77547	2.4095	2.0781	2.87418	3.30888	4.87534	2.40677	1.21063	1.40764	0.741239	2.07118	2.12151	25	ENSG00000173801	JUP	protein_coding	junction plakoglobin [Source:HGNC Symbol;Acc:HGNC:6207]
LRP4-AS1	0.157363	#N/A	4.57004	0.697713	0.37012	0.411882	0.37799	0.780466	0.268359	#N/A	0.203319	#N/A	1.02611	#N/A	0.835516	#N/A	#N/A	#N/A	#N/A	#N/A	#N/A	#N/A	#N/A	#N/A	0.252549	#N/A	0.820475	0.336259	0.350439	#N/A	#N/A	#N/A	#N/A	#N/A	#N/A	#N/A	#N/A	#N/A	#N/A	#N/A	#N/A	#N/A	#N/A	#N/A	#N/A	#N/A	#N/A	#N/A	0.28081	#N/A	#N/A	3.27741	2.3259	0.530879	0.297758	0.233119	#N/A	0.312868	0.323912	#N/A	#N/A	0.301956	0.210432	25	ENSG00000247675	LRP4-AS1	lncRNA	LRP4 antisense RNA 1 [Source:HGNC Symbol;Acc:HGNC:44128]
ZXDA	0.083199	#N/A	2.37774	0.719501	0.350657	0.310877	#N/A	#N/A	#N/A	0.349979	#N/A	#N/A	0.498699	1.61243	0.706842	#N/A	#N/A	0.498893	#N/A	#N/A	0.19927	#N/A	0.526429	#N/A	0.204429	#N/A	0.294122	#N/A	#N/A	#N/A	1.16899	#N/A	0.484857	#N/A	#N/A	#N/A	#N/A	1.21649	#N/A	1.38138	1.28326	0.116306	#N/A	#N/A	#N/A	#N/A	#N/A	#N/A	#N/A	#N/A	#N/A	2.18642	#N/A	0.246403	0.227094	0.186533	#N/A	0.19564	#N/A	#N/A	#N/A	#N/A	#N/A	25	ENSG00000198205	ZXDA	protein_coding	zinc finger X-linked duplicated A [Source:HGNC Symbol;Acc:HGNC:13198]
FOXO3	#N/A	3.4922	0.83301	0.986236	1.00738	1.35479	1.19009	0.957748	1.39255	#N/A	1.34365	#N/A	0.499026	#N/A	0.577022	#N/A	#N/A	#N/A	#N/A	1.10496	#N/A	0.627042	#N/A	1.1119	#N/A	#N/A	#N/A	0.498325	0.897119	#N/A	#N/A	#N/A	#N/A	#N/A	#N/A	#N/A	#N/A	#N/A	#N/A	#N/A	#N/A	#N/A	#N/A	#N/A	#N/A	#N/A	#N/A	#N/A	0.385479	#N/A	#N/A	#N/A	#N/A	#N/A	1.01299	1.13362	1.85897	1.31254	0.804187	0.792297	#N/A	1.3665	1.44576	25	ENSG00000118689	FOXO3	protein_coding	forkhead box O3 [Source:HGNC Symbol;Acc:HGNC:3821]
TLN2	#N/A	4.4541	1.36126	#N/A	1.33347	1.85732	0.855008	#N/A	1.2322	#N/A	1.57181	#N/A	0.845496	#N/A	#N/A	#N/A	#N/A	#N/A	#N/A	#N/A	#N/A	#N/A	#N/A	#N/A	#N/A	#N/A	2.43899	2.17189	2.91736	1.8532	#N/A	#N/A	#N/A	#N/A	#N/A	#N/A	#N/A	#N/A	#N/A	#N/A	#N/A	#N/A	#N/A	#N/A	#N/A	#N/A	#N/A	#N/A	0.493688	#N/A	0.328778	2.18764	1.71196	1.39025	2.97234	2.48329	2.88843	2.30772	0.848106	#N/A	0.610153	4.29561	4.20165	25	ENSG00000171914	TLN2	protein_coding	talin 2 [Source:HGNC Symbol;Acc:HGNC:15447]
KIF13A	#N/A	1.47537	#N/A	0.386495	0.445278	0.78657	#N/A	#N/A	0.911533	#N/A	0.967069	#N/A	#N/A	0.499561	#N/A	0.344303	#N/A	0.627109	0.595974	1.94458	#N/A	0.49409	#N/A	0.947101	#N/A	#N/A	1.12459	1.43722	1.73854	1.00568	#N/A	0.612839	0.36792	#N/A	#N/A	#N/A	#N/A	#N/A	#N/A	#N/A	#N/A	#N/A	#N/A	#N/A	#N/A	#N/A	#N/A	#N/A	0.42911	#N/A	#N/A	#N/A	#N/A	#N/A	#N/A	#N/A	0.568617	0.52383	#N/A	0.770073	#N/A	3.78094	2.89421	25	ENSG00000137177	KIF13A	protein_coding	kinesin family member 13A [Source:HGNC Symbol;Acc:HGNC:14566]
DES	#N/A	0.25162	#N/A	0.596942	0.492282	#N/A	0.282182	0.24421	0.0466602	#N/A	0.0809289	#N/A	#N/A	0.656583	0.36343	0.674337	0.358263	0.201696	0.259923	#N/A	#N/A	#N/A	#N/A	#N/A	#N/A	#N/A	0.216891	0.572177	0.307191	0.28514	0.540359	0.00587663	#N/A	#N/A	#N/A	#N/A	#N/A	#N/A	#N/A	#N/A	#N/A	#N/A	#N/A	#N/A	#N/A	#N/A	#N/A	#N/A	#N/A	#N/A	#N/A	0.865873	1.52004	#N/A	0.44465	#N/A	#N/A	#N/A	#N/A	0.211717	#N/A	0.239785	0.208575	25	ENSG00000175084	DES	protein_coding	desmin [Source:HGNC Symbol;Acc:HGNC:2770]
CATSPERE	#N/A	1.17632	0.804317	0.766379	#N/A	1.37445	1.32536	#N/A	#N/A	#N/A	1.22646	#N/A	#N/A	0.718312	#N/A	#N/A	#N/A	0.831673	#N/A	2.27498	#N/A	1.14275	#N/A	1.19214	#N/A	#N/A	#N/A	1.05221	1.89922	#N/A	0.591701	1.30074	#N/A	#N/A	#N/A	#N/A	#N/A	#N/A	#N/A	#N/A	#N/A	#N/A	#N/A	#N/A	#N/A	#N/A	#N/A	#N/A	#N/A	#N/A	#N/A	1.19398	0.823571	1.26118	1.9603	#N/A	1.35364	2.04162	1.22068	#N/A	0.939016	1.91913	2.6068	25	ENSG00000179397	CATSPERE	protein_coding	catsper channel auxiliary subunit epsilon [Source:HGNC Symbol;Acc:HGNC:28491]
DYNC1I1	#N/A	2.17566	#N/A	1.91355	#N/A	1.05895	1.06586	1.07732	#N/A	#N/A	#N/A	#N/A	#N/A	#N/A	0.829698	#N/A	#N/A	#N/A	#N/A	#N/A	#N/A	#N/A	#N/A	#N/A	#N/A	0.922017	3.29738	5.09779	3.57757	1.62264	#N/A	#N/A	#N/A	#N/A	0.770827	#N/A	0.862251	0.836507	1.46364	0.993081	1.06216	#N/A	1.41291	0.825396	2.01138	#N/A	0.66076	1.02103	#N/A	1.95512	#N/A	#N/A	#N/A	#N/A	#N/A	#N/A	#N/A	#N/A	#N/A	#N/A	#N/A	2.69805	5.23419	25	ENSG00000158560	DYNC1I1	protein_coding	dynein cytoplasmic 1 intermediate chain 1 [Source:HGNC Symbol;Acc:HGNC:2963]
IGDCC4	#N/A	0.555382	6.00884	4.09385	4.0853	4.93266	3.49804	3.93483	2.48188	#N/A	0.804444	#N/A	2.19596	#N/A	#N/A	#N/A	#N/A	#N/A	#N/A	#N/A	#N/A	#N/A	#N/A	#N/A	#N/A	#N/A	4.28532	2.12025	4.72559	0.715241	#N/A	#N/A	#N/A	#N/A	#N/A	#N/A	#N/A	#N/A	#N/A	#N/A	#N/A	#N/A	#N/A	#N/A	#N/A	#N/A	#N/A	#N/A	#N/A	#N/A	#N/A	3.8903	3.14408	2.64991	4.74447	1.22851	0.598897	3.60715	3.65622	#N/A	1.02856	3.06493	1.65725	25	ENSG00000103742	IGDCC4	protein_coding	immunoglobulin superfamily DCC subclass member 4 [Source:HGNC Symbol;Acc:HGNC:13770]
EIF4E3	#N/A	0.874722	#N/A	#N/A	#N/A	#N/A	#N/A	#N/A	1.53313	#N/A	1.07983	#N/A	#N/A	1.52641	1.40016	0.953924	#N/A	1.81264	1.39336	3.15751	1.39768	3.3879	#N/A	#N/A	1.52168	#N/A	1.84162	#N/A	#N/A	#N/A	0.9956	#N/A	1.0333	1.04708	#N/A	#N/A	#N/A	#N/A	#N/A	#N/A	#N/A	#N/A	#N/A	#N/A	#N/A	#N/A	#N/A	#N/A	#N/A	#N/A	#N/A	1.22823	0.844552	0.958164	2.89	2.56619	2.15501	2.52045	1.8024	1.21434	#N/A	#N/A	#N/A	25	ENSG00000163412	EIF4E3	protein_coding	eukaryotic translation initiation factor 4E family member 3 [Source:HGNC Symbol;Acc:HGNC:31837]
CNGA1	#N/A	0.386105	2.98985	2.15266	3.47118	2.40102	1.84712	2.02883	1.32236	#N/A	0.648845	#N/A	#N/A	3.25551	2.28905	2.31619	#N/A	3.82155	1.15101	0.799838	1.07803	1.21726	#N/A	0.625924	#N/A	#N/A	1.07562	0.924392	1.29248	#N/A	1.40636	#N/A	1.19102	#N/A	#N/A	#N/A	#N/A	#N/A	#N/A	#N/A	#N/A	#N/A	#N/A	#N/A	#N/A	#N/A	#N/A	#N/A	#N/A	#N/A	#N/A	#N/A	#N/A	#N/A	#N/A	#N/A	#N/A	#N/A	#N/A	#N/A	#N/A	0.657869	0.766752	25	ENSG00000198515	CNGA1	protein_coding	cyclic nucleotide gated channel subunit alpha 1 [Source:HGNC Symbol;Acc:HGNC:2148]
LINC01376	#N/A	1.92207	1.58583	1.34371	1.38253	1.65695	1.65409	1.1737	0.991396	#N/A	1.17456	#N/A	0.658968	#N/A	#N/A	#N/A	#N/A	#N/A	#N/A	1.17702	#N/A	#N/A	#N/A	#N/A	#N/A	#N/A	0.72866	1.17085	1.56165	2.01707	#N/A	#N/A	#N/A	#N/A	#N/A	#N/A	#N/A	#N/A	#N/A	#N/A	#N/A	#N/A	#N/A	#N/A	#N/A	#N/A	#N/A	#N/A	#N/A	#N/A	#N/A	0.973661	0.608827	0.991784	1.54107	1.23341	2.07539	1.54322	1.03322	#N/A	#N/A	1.42499	1.77233	25	ENSG00000236204	LINC01376	lncRNA	long intergenic non-protein coding RNA 1376 [Source:HGNC Symbol;Acc:HGNC:50637]
#258670	#N/A	0.141626	5.18381	0.822837	0.386549	0.469549	0.419103	1.08211	0.24548	#N/A	0.227588	#N/A	0.892346	#N/A	#N/A	0.665506	0.478255	#N/A	#N/A	#N/A	#N/A	#N/A	#N/A	#N/A	0.355678	#N/A	0.530588	0.425669	0.360081	#N/A	#N/A	0.221793	#N/A	#N/A	#N/A	#N/A	#N/A	#N/A	#N/A	#N/A	#N/A	#N/A	#N/A	#N/A	#N/A	#N/A	#N/A	#N/A	#N/A	#N/A	#N/A	3.70515	0.990147	0.357272	0.348743	#N/A	0.165562	#N/A	0.469857	#N/A	#N/A	0.256447	0.295798	25	ENSG00000258670		lncRNA	novel transcript, antisense to C14orf39
FGD4	#N/A	1.03493	#N/A	#N/A	#N/A	#N/A	#N/A	#N/A	#N/A	#N/A	#N/A	#N/A	#N/A	0.410541	0.942561	0.843634	#N/A	0.455711	0.700584	1.23237	0.946378	1.14772	#N/A	1.06408	#N/A	#N/A	#N/A	#N/A	#N/A	2.27401	0.801902	1.00293	0.73932	0.486006	#N/A	#N/A	#N/A	#N/A	0.558145	0.263973	#N/A	#N/A	0.491857	0.333218	0.490441	#N/A	#N/A	#N/A	#N/A	0.73195	0.319813	#N/A	#N/A	#N/A	#N/A	#N/A	1.04151	#N/A	#N/A	#N/A	#N/A	3.00762	2.79352	25	ENSG00000139132	FGD4	protein_coding	FYVE, RhoGEF and PH domain containing 4 [Source:HGNC Symbol;Acc:HGNC:19125]
#279317	#N/A	0.818865	4.72374	3.15446	3.23441	4.13714	4.94488	3.84989	4.78292	#N/A	#N/A	#N/A	1.40985	#N/A	1.26866	#N/A	#N/A	#N/A	#N/A	#N/A	#N/A	#N/A	#N/A	1.63057	#N/A	#N/A	3.85513	3.08222	2.31201	#N/A	#N/A	#N/A	#N/A	#N/A	#N/A	#N/A	#N/A	#N/A	#N/A	#N/A	#N/A	#N/A	#N/A	#N/A	#N/A	#N/A	#N/A	#N/A	#N/A	#N/A	#N/A	2.65568	1.27318	1.99419	3.86627	1.63968	2.07093	1.99936	2.70756	#N/A	1.38049	4.84495	3.16033	25	ENSG00000279317		lncRNA	novel transcript
KIAA1671	#N/A	1.78739	#N/A	#N/A	#N/A	#N/A	#N/A	#N/A	#N/A	#N/A	#N/A	#N/A	#N/A	1.75081	#N/A	#N/A	#N/A	2.18871	1.61365	1.53318	#N/A	1.47077	#N/A	#N/A	#N/A	#N/A	2.34134	1.64211	2.18582	3.04182	#N/A	#N/A	#N/A	#N/A	0.70338	#N/A	0.472618	0.52561	1.26225	0.549056	#N/A	0.590076	1.33447	1.08538	0.983863	#N/A	0.796173	0.684506	#N/A	1.06989	#N/A	1.77074	#N/A	#N/A	2.25523	#N/A	#N/A	#N/A	#N/A	#N/A	#N/A	1.57451	#N/A	25	ENSG00000197077	KIAA1671	protein_coding	KIAA1671 [Source:HGNC Symbol;Acc:HGNC:29345]
RUVBL2	#N/A	0.244484	1.83207	1.21041	#N/A	#N/A	#N/A	1.08813	0.374433	#N/A	0.304875	#N/A	#N/A	1.35168	0.870453	1.21234	0.911114	1.19195	#N/A	0.361935	0.502254	#N/A	#N/A	#N/A	#N/A	#N/A	1.19295	1.15862	#N/A	#N/A	#N/A	#N/A	#N/A	#N/A	#N/A	#N/A	1.0643	#N/A	0.745932	0.720921	#N/A	0.885326	#N/A	#N/A	#N/A	#N/A	#N/A	#N/A	#N/A	#N/A	0.86174	#N/A	1.08499	#N/A	0.710043	0.482979	#N/A	0.410228	#N/A	#N/A	#N/A	0.951475	#N/A	25	ENSG00000183207	RUVBL2	protein_coding	RuvB like AAA ATPase 2 [Source:HGNC Symbol;Acc:HGNC:10475]
PPP2CB	#N/A	1.35009	0.700723	#N/A	0.839704	0.881274	1.01657	0.858805	2.22136	#N/A	1.4871	#N/A	0.545131	0.353493	#N/A	0.447631	#N/A	#N/A	#N/A	#N/A	#N/A	0.766906	#N/A	0.940002	0.765199	#N/A	0.675619	0.843584	1.25076	#N/A	#N/A	#N/A	#N/A	#N/A	#N/A	#N/A	#N/A	#N/A	#N/A	#N/A	#N/A	#N/A	#N/A	#N/A	#N/A	#N/A	#N/A	#N/A	#N/A	#N/A	#N/A	#N/A	#N/A	0.612305	0.770081	1.04936	1.69695	1.33656	#N/A	1.18694	#N/A	1.70933	2.09525	25	ENSG00000104695	PPP2CB	protein_coding	protein phosphatase 2 catalytic subunit beta [Source:HGNC Symbol;Acc:HGNC:9300]
MIOS-DT	#N/A	0.181821	3.53455	1.57369	0.872026	0.838762	#N/A	1.78525	0.379436	#N/A	0.347167	0.19892	1.10983	0.89825	1.45107	1.06747	#N/A	#N/A	0.440264	0.336087	#N/A	#N/A	1.04453	0.409283	#N/A	#N/A	1.22089	0.768112	0.709777	#N/A	#N/A	#N/A	#N/A	#N/A	#N/A	#N/A	#N/A	#N/A	#N/A	#N/A	#N/A	#N/A	#N/A	#N/A	#N/A	#N/A	#N/A	#N/A	#N/A	#N/A	#N/A	0.883385	#N/A	#N/A	#N/A	#N/A	0.254831	0.628764	#N/A	#N/A	#N/A	0.77271	0.398452	25	ENSG00000272894	MIOS-DT	lncRNA	MIOS divergent transcript [Source:HGNC Symbol;Acc:HGNC:55187]
LINC00882	#N/A	1.59029	4.63566	2.30404	6.12217	4.6763	4.60934	2.1072	3.26535	#N/A	2.21773	#N/A	0.568713	#N/A	#N/A	#N/A	#N/A	#N/A	#N/A	#N/A	#N/A	#N/A	#N/A	#N/A	#N/A	0.886038	3.4239	2.62157	3.21962	2.16804	#N/A	#N/A	#N/A	#N/A	#N/A	#N/A	#N/A	0.510716	0.584463	0.628923	0.533079	#N/A	0.51487	#N/A	#N/A	#N/A	#N/A	#N/A	#N/A	0.44813	0.534922	#N/A	#N/A	#N/A	#N/A	#N/A	1.16662	#N/A	#N/A	#N/A	#N/A	3.35124	6.04895	25	ENSG00000242759	LINC00882	lncRNA	long intergenic non-protein coding RNA 882 [Source:HGNC Symbol;Acc:HGNC:48568]
CTH	#N/A	0.139852	2.31402	#N/A	0.648742	0.462264	0.443181	1.17824	0.314944	#N/A	#N/A	#N/A	0.975698	1.45209	1.18273	1.2018	0.559648	#N/A	#N/A	#N/A	#N/A	0.320882	#N/A	#N/A	#N/A	#N/A	0.618298	0.437842	0.549189	#N/A	#N/A	#N/A	#N/A	#N/A	#N/A	#N/A	#N/A	#N/A	#N/A	#N/A	#N/A	#N/A	#N/A	#N/A	#N/A	#N/A	#N/A	#N/A	#N/A	#N/A	#N/A	2.66093	0.986701	0.456316	0.507671	#N/A	0.171626	0.454865	0.405942	#N/A	#N/A	0.435633	0.25903	25	ENSG00000116761	CTH	protein_coding	cystathionine gamma-lyase [Source:HGNC Symbol;Acc:HGNC:2501]
MPPED2	#N/A	1.40565	#N/A	#N/A	#N/A	#N/A	#N/A	0.900344	#N/A	#N/A	#N/A	#N/A	#N/A	2.46258	2.19314	2.08404	0.869684	2.7296	1.92667	2.38609	1.95988	1.89369	#N/A	1.34092	#N/A	#N/A	#N/A	#N/A	0.85587	#N/A	2.30947	#N/A	1.91793	0.964921	#N/A	#N/A	#N/A	#N/A	1.80382	#N/A	#N/A	#N/A	2.97109	0.602367	2.08282	#N/A	2.07096	0.971704	#N/A	3.13713	#N/A	#N/A	#N/A	#N/A	#N/A	#N/A	#N/A	#N/A	#N/A	#N/A	#N/A	2.06427	2.73876	25	ENSG00000066382	MPPED2	protein_coding	metallophosphoesterase domain containing 2 [Source:HGNC Symbol;Acc:HGNC:1180]
FRZB	#N/A	0.0793897	0.131923	0.0806927	0.0888333	#N/A	0.109178	#N/A	#N/A	#N/A	0.133361	#N/A	#N/A	0.153131	0.0735783	0.0898483	#N/A	0.155413	#N/A	0.109959	0.134824	0.12007	#N/A	#N/A	#N/A	#N/A	0.10274	0.124464	0.126884	#N/A	0.103569	#N/A	#N/A	#N/A	0.0520071	#N/A	0.411235	#N/A	#N/A	0.0789821	1.6924	0.00399453	#N/A	#N/A	#N/A	#N/A	#N/A	#N/A	#N/A	#N/A	0.131162	#N/A	#N/A	#N/A	#N/A	#N/A	#N/A	#N/A	#N/A	#N/A	#N/A	0.0776383	0.107327	25	ENSG00000162998	FRZB	protein_coding	frizzled related protein [Source:HGNC Symbol;Acc:HGNC:3959]
DMGDH	#N/A	0.730299	0.984725	#N/A	1.25522	2.53093	1.50028	#N/A	1.52568	#N/A	1.16486	#N/A	#N/A	#N/A	#N/A	#N/A	#N/A	#N/A	#N/A	#N/A	#N/A	#N/A	#N/A	#N/A	#N/A	0.73013	2.37309	1.89987	1.53492	#N/A	0.515761	1.12989	#N/A	#N/A	#N/A	#N/A	#N/A	#N/A	0.893557	#N/A	#N/A	#N/A	0.787313	0.69006	#N/A	#N/A	#N/A	#N/A	#N/A	0.952028	#N/A	1.89224	2.12913	0.861962	2.48507	1.29615	1.42278	2.12348	2.24824	#N/A	#N/A	#N/A	#N/A	25	ENSG00000132837	DMGDH	protein_coding	dimethylglycine dehydrogenase [Source:HGNC Symbol;Acc:HGNC:24475]
KLHDC1	#N/A	1.02861	0.767195	0.614647	0.968834	1.30986	0.873181	0.52944	1.42785	#N/A	1.00623	#N/A	0.569586	#N/A	#N/A	#N/A	#N/A	#N/A	#N/A	0.834321	#N/A	#N/A	#N/A	#N/A	#N/A	#N/A	0.634126	0.721768	1.7927	#N/A	0.371098	#N/A	#N/A	#N/A	#N/A	#N/A	#N/A	#N/A	#N/A	#N/A	#N/A	#N/A	#N/A	#N/A	#N/A	#N/A	#N/A	#N/A	#N/A	#N/A	#N/A	0.430882	0.543674	0.900751	1.11637	1.48163	2.42077	1.26415	0.968256	#N/A	#N/A	1.13438	1.17599	25	ENSG00000197776	KLHDC1	protein_coding	kelch domain containing 1 [Source:HGNC Symbol;Acc:HGNC:19836]
ATP5PB	#N/A	0.0923541	0.14454	0.0777239	0.114401	0.141786	0.137303	0.103618	0.137178	#N/A	#N/A	0.0619985	#N/A	0.144507	0.146366	0.116311	0.117581	0.151587	#N/A	#N/A	0.109443	#N/A	0.0832078	0.113946	#N/A	#N/A	0.138699	0.140355	0.140397	#N/A	0.218262	#N/A	#N/A	#N/A	#N/A	#N/A	#N/A	#N/A	#N/A	#N/A	#N/A	#N/A	#N/A	#N/A	#N/A	#N/A	#N/A	#N/A	#N/A	#N/A	#N/A	0.16907	0.119531	0.136102	#N/A	0.102982	#N/A	#N/A	#N/A	#N/A	#N/A	#N/A	#N/A	25	ENSG00000116459	ATP5PB	protein_coding	ATP synthase peripheral stalk-membrane subunit b [Source:HGNC Symbol;Acc:HGNC:840]
DIP2C-AS1	#N/A	0.194986	#N/A	#N/A	#N/A	#N/A	0.591007	1.34171	#N/A	#N/A	#N/A	0.15216	#N/A	1.73529	1.39978	1.08858	#N/A	0.749154	0.34125	0.282177	0.316092	0.344138	#N/A	0.270172	#N/A	#N/A	0.568972	0.454046	#N/A	#N/A	1.34555	#N/A	#N/A	0.270435	#N/A	#N/A	#N/A	#N/A	#N/A	#N/A	#N/A	#N/A	#N/A	#N/A	#N/A	#N/A	#N/A	#N/A	#N/A	#N/A	#N/A	1.94385	#N/A	#N/A	0.545905	0.321714	0.250504	0.330057	#N/A	#N/A	0.400343	0.377753	0.365029	25	ENSG00000180525	DIP2C-AS1	lncRNA	DIP2C antisense RNA 1 [Source:HGNC Symbol;Acc:HGNC:30724]
CLSTN2	#N/A	#N/A	4.14447	4.20202	4.51961	5.20176	2.14178	2.87895	3.39551	#N/A	#N/A	#N/A	#N/A	#N/A	#N/A	#N/A	#N/A	#N/A	#N/A	#N/A	#N/A	#N/A	#N/A	#N/A	#N/A	0.528651	3.15771	3.4278	3.91447	1.98073	#N/A	#N/A	#N/A	#N/A	#N/A	#N/A	#N/A	#N/A	0.955514	#N/A	#N/A	#N/A	2.54442	1.06928	3.14119	#N/A	2.24666	0.0721851	#N/A	3.23575	#N/A	1.71224	0.607981	#N/A	2.11713	0.944328	#N/A	#N/A	#N/A	#N/A	#N/A	5.22108	3.00992	25	ENSG00000158258	CLSTN2	protein_coding	calsyntenin 2 [Source:HGNC Symbol;Acc:HGNC:17448]
LONRF2	#N/A	#N/A	4.74493	4.92799	2.35722	4.08163	3.52951	3.75352	1.6977	#N/A	0.78719	0.471015	2.98723	#N/A	#N/A	#N/A	#N/A	#N/A	#N/A	0.858249	#N/A	1.86886	#N/A	#N/A	#N/A	#N/A	3.31266	2.77069	2.73124	#N/A	1.62283	#N/A	1.29086	#N/A	#N/A	#N/A	#N/A	#N/A	#N/A	#N/A	#N/A	#N/A	#N/A	#N/A	#N/A	#N/A	#N/A	#N/A	#N/A	#N/A	#N/A	4.50339	2.16975	1.54351	3.65244	1.54008	#N/A	2.21264	1.91667	#N/A	#N/A	1.71504	#N/A	25	ENSG00000170500	LONRF2	protein_coding	LON peptidase N-terminal domain and ring finger 2 [Source:HGNC Symbol;Acc:HGNC:24788]
SYDE2	#N/A	#N/A	2.51341	2.09472	1.68753	2.59438	1.47563	2.49541	1.31131	#N/A	0.668455	#N/A	0.919047	#N/A	#N/A	#N/A	#N/A	#N/A	1.34922	#N/A	#N/A	#N/A	#N/A	#N/A	1.22782	#N/A	2.32025	1.98834	2.65363	#N/A	1.4961	#N/A	1.09445	#N/A	#N/A	#N/A	#N/A	#N/A	#N/A	#N/A	#N/A	#N/A	#N/A	#N/A	#N/A	#N/A	#N/A	#N/A	#N/A	#N/A	#N/A	1.58916	1.07699	1.0567	1.47548	#N/A	#N/A	1.61785	1.33537	0.467923	1.07169	#N/A	0.762956	25	ENSG00000097096	SYDE2	protein_coding	synapse defective Rho GTPase homolog 2 [Source:HGNC Symbol;Acc:HGNC:25841]
LAMTOR5-AS1	#N/A	#N/A	0.828547	0.726043	1.64609	1.3938	1.35758	1.18469	1.43495	#N/A	1.05604	0.946753	#N/A	0.626358	0.669431	0.628684	0.827218	1.20105	0.797407	1.20171	#N/A	1.2234	#N/A	0.887586	#N/A	#N/A	0.589572	0.916367	1.30449	#N/A	#N/A	#N/A	#N/A	#N/A	#N/A	#N/A	#N/A	#N/A	#N/A	#N/A	#N/A	#N/A	#N/A	#N/A	#N/A	#N/A	#N/A	#N/A	#N/A	#N/A	#N/A	#N/A	#N/A	#N/A	#N/A	1.08327	2.54618	#N/A	#N/A	1.28047	#N/A	0.904569	#N/A	25	ENSG00000224699	LAMTOR5-AS1	lncRNA	LAMTOR5 antisense RNA 1 [Source:HGNC Symbol;Acc:HGNC:40823]
ABCB8	#N/A	#N/A	2.61461	1.32789	2.20511	1.98629	2.3091	1.8214	2.63772	#N/A	2.22388	#N/A	1.0263	0.906311	0.944139	0.697506	#N/A	0.776753	#N/A	#N/A	#N/A	#N/A	#N/A	#N/A	1.43172	0.59539	1.35007	1.82047	1.13643	0.930942	0.71125	#N/A	#N/A	#N/A	#N/A	#N/A	#N/A	#N/A	#N/A	#N/A	#N/A	#N/A	#N/A	#N/A	#N/A	#N/A	#N/A	#N/A	#N/A	0.581373	#N/A	0.821265	#N/A	#N/A	#N/A	#N/A	2.05333	1.32485	#N/A	#N/A	#N/A	#N/A	1.28107	25	ENSG00000197150	ABCB8	protein_coding	ATP binding cassette subfamily B member 8 [Source:HGNC Symbol;Acc:HGNC:49]
TIMM9	#N/A	#N/A	2.12275	1.41277	1.87467	1.6198	1.9579	1.56224	1.97019	#N/A	1.66844	0.793205	1.84213	#N/A	#N/A	#N/A	#N/A	#N/A	#N/A	#N/A	#N/A	1.34099	#N/A	#N/A	1.21049	#N/A	1.17395	1.15338	#N/A	#N/A	#N/A	#N/A	#N/A	#N/A	#N/A	#N/A	#N/A	#N/A	#N/A	#N/A	#N/A	#N/A	#N/A	#N/A	#N/A	#N/A	#N/A	#N/A	#N/A	#N/A	#N/A	1.68585	1.53864	1.63186	3.14426	3.96623	1.13267	4.02571	2.31221	0.827102	0.857109	1.33423	#N/A	25	ENSG00000100575	TIMM9	protein_coding	translocase of inner mitochondrial membrane 9 [Source:HGNC Symbol;Acc:HGNC:11819]
TATDN3	#N/A	#N/A	2.11174	1.32224	2.13619	2.46225	2.58052	1.39313	2.86116	#N/A	3.12591	1.02798	1.42542	0.782655	#N/A	0.859194	#N/A	#N/A	#N/A	2.23744	1.12097	1.04773	#N/A	2.44041	#N/A	#N/A	#N/A	#N/A	#N/A	#N/A	#N/A	#N/A	#N/A	0.917319	#N/A	#N/A	#N/A	#N/A	#N/A	#N/A	#N/A	#N/A	#N/A	#N/A	#N/A	#N/A	#N/A	#N/A	#N/A	#N/A	#N/A	1.24043	0.719353	1.14507	2.55599	3.21156	2.35216	2.06537	1.27747	#N/A	#N/A	#N/A	#N/A	25	ENSG00000203705	TATDN3	protein_coding	TatD DNase domain containing 3 [Source:HGNC Symbol;Acc:HGNC:27010]
ASTN2-AS1	#N/A	#N/A	2.3143	0.515414	0.337347	0.318467	0.241054	0.442262	0.214636	#N/A	0.202965	#N/A	0.676234	#N/A	#N/A	#N/A	#N/A	#N/A	#N/A	0.185895	#N/A	#N/A	#N/A	0.126339	#N/A	#N/A	0.288881	0.266637	0.258399	#N/A	0.938958	#N/A	0.429414	#N/A	#N/A	#N/A	#N/A	#N/A	#N/A	#N/A	#N/A	#N/A	#N/A	#N/A	#N/A	#N/A	#N/A	#N/A	#N/A	#N/A	#N/A	1.88124	1.03032	#N/A	0.307235	0.223312	0.171908	0.228557	0.172132	0.175751	#N/A	0.18918	#N/A	25	ENSG00000229105	ASTN2-AS1	lncRNA	ASTN2 antisense RNA 1 [Source:HGNC Symbol;Acc:HGNC:51175]
KYAT1	#N/A	#N/A	0.672304	0.761679	#N/A	2.01019	0.964144	1.3051	1.292	#N/A	#N/A	#N/A	1.0614	1.27524	1.43803	1.01905	0.854017	1.90976	1.62571	#N/A	#N/A	1.9059	#N/A	1.47665	#N/A	#N/A	0.989835	1.41381	1.2987	#N/A	#N/A	#N/A	#N/A	#N/A	#N/A	#N/A	#N/A	#N/A	#N/A	#N/A	#N/A	#N/A	#N/A	#N/A	#N/A	#N/A	#N/A	#N/A	#N/A	#N/A	#N/A	0.545136	1.38152	1.19429	1.53531	1.14604	1.14046	1.48151	#N/A	#N/A	#N/A	#N/A	#N/A	25	ENSG00000171097	KYAT1	protein_coding	kynurenine aminotransferase 1 [Source:HGNC Symbol;Acc:HGNC:1564]
SAPCD1-AS1#235663	#N/A	#N/A	0.160426	0.153682	0.163073	#N/A	0.149477	0.181128	#N/A	#N/A	#N/A	#N/A	0.17671	0.223387	0.194256	0.163851	#N/A	0.173445	#N/A	0.133713	0.140507	#N/A	#N/A	#N/A	0.14503	#N/A	0.157172	0.133959	0.137506	#N/A	0.169101	#N/A	0.1411	#N/A	#N/A	#N/A	#N/A	#N/A	#N/A	#N/A	#N/A	#N/A	#N/A	#N/A	#N/A	#N/A	#N/A	#N/A	#N/A	#N/A	#N/A	0.211243	0.125899	0.153867	0.15261	0.127585	#N/A	0.149882	0.149728	#N/A	#N/A	#N/A	#N/A	25	ENSG00000235663	SAPCD1-AS1	lncRNA	SAPCD1 antisense RNA 1 [Source:HGNC Symbol;Acc:HGNC:39824]
DPM1	#N/A	#N/A	1.31813	0.714532	1.61376	1.30501	2.15128	1.09483	2.44384	#N/A	3.0121	#N/A	#N/A	0.459673	#N/A	0.555503	#N/A	#N/A	1.14531	1.32266	1.1234	#N/A	#N/A	1.3868	#N/A	#N/A	0.963648	0.979345	1.39074	#N/A	#N/A	#N/A	0.64882	#N/A	#N/A	#N/A	#N/A	#N/A	#N/A	#N/A	#N/A	#N/A	#N/A	#N/A	#N/A	#N/A	#N/A	#N/A	#N/A	#N/A	#N/A	0.979362	#N/A	1.45198	1.67248	1.68983	2.48179	2.44561	0.823683	#N/A	#N/A	#N/A	#N/A	25	ENSG00000000419	DPM1	protein_coding	dolichyl-phosphate mannosyltransferase subunit 1, catalytic [Source:HGNC Symbol;Acc:HGNC:3005]
RAPGEFL1	#N/A	#N/A	1.10537	#N/A	#N/A	1.61107	1.58409	1.64326	#N/A	0.706672	1.1395	#N/A	1.16179	1.22745	1.02427	1.27255	1.42178	1.68487	#N/A	1.35165	#N/A	#N/A	#N/A	1.03079	#N/A	#N/A	1.10918	3.11937	2.69648	#N/A	#N/A	#N/A	#N/A	1.14412	#N/A	#N/A	#N/A	#N/A	#N/A	#N/A	#N/A	#N/A	#N/A	#N/A	#N/A	#N/A	#N/A	#N/A	#N/A	#N/A	#N/A	1.12278	0.860185	2.22205	#N/A	1.7319	0.984768	1.01176	#N/A	#N/A	#N/A	1.51994	#N/A	25	ENSG00000108352	RAPGEFL1	protein_coding	Rap guanine nucleotide exchange factor like 1 [Source:HGNC Symbol;Acc:HGNC:17428]
TRAK1	#N/A	#N/A	#N/A	#N/A	#N/A	#N/A	0.463435	0.563586	0.665971	#N/A	0.716383	#N/A	#N/A	1.57541	0.67823	1.42744	1.48341	1.44478	1.1742	2.36114	1.4248	1.97997	0.533726	2.17808	0.758195	#N/A	#N/A	#N/A	#N/A	0.929928	1.46292	1.13461	1.18094	0.822659	#N/A	#N/A	#N/A	#N/A	#N/A	#N/A	#N/A	#N/A	#N/A	#N/A	#N/A	#N/A	#N/A	#N/A	#N/A	#N/A	#N/A	#N/A	#N/A	#N/A	#N/A	#N/A	1.24041	#N/A	#N/A	0.679599	#N/A	1.92643	1.86051	25	ENSG00000182606	TRAK1	protein_coding	trafficking kinesin protein 1 [Source:HGNC Symbol;Acc:HGNC:29947]
#272688	#N/A	#N/A	3.77032	0.787849	0.428878	0.265619	0.249011	0.504956	0.273611	#N/A	0.204724	0.10337	0.406145	1.71681	1.00435	0.945416	#N/A	#N/A	0.239775	0.17856	#N/A	#N/A	#N/A	0.211583	#N/A	#N/A	#N/A	#N/A	#N/A	#N/A	1.73995	0.161156	0.631794	0.149417	#N/A	#N/A	#N/A	#N/A	#N/A	#N/A	#N/A	#N/A	#N/A	#N/A	#N/A	#N/A	#N/A	#N/A	#N/A	#N/A	#N/A	1.6389	0.912522	0.368895	0.247277	0.291217	#N/A	#N/A	#N/A	#N/A	#N/A	#N/A	#N/A	25	ENSG00000272688		lncRNA	novel transcript
#253184	#N/A	#N/A	0.0361254	0.100127	#N/A	0.102972	#N/A	0.126774	0.0796769	0.0112225	#N/A	#N/A	#N/A	0.0764942	#N/A	#N/A	#N/A	0.12262	#N/A	#N/A	#N/A	#N/A	#N/A	#N/A	0.0949338	#N/A	#N/A	#N/A	#N/A	#N/A	0.132922	#N/A	0.117095	0.0534308	#N/A	#N/A	0.00571647	#N/A	0.0154238	#N/A	#N/A	#N/A	1.92445	#N/A	0.0022107	#N/A	0.0148131	#N/A	#N/A	0.0175853	#N/A	0.0920576	0.109091	0.101073	0.101991	0.0837237	#N/A	0.0919205	0.0967833	#N/A	#N/A	#N/A	#N/A	25	ENSG00000253184		lncRNA	novel transcript
ZNF302	#N/A	#N/A	0.728862	0.557438	1.02214	1.10358	0.760248	0.7949	2.17098	#N/A	3.04636	#N/A	0.496522	#N/A	#N/A	#N/A	#N/A	0.49391	#N/A	1.48737	#N/A	#N/A	#N/A	1.20913	0.626161	#N/A	0.529063	0.741896	0.990741	#N/A	#N/A	#N/A	#N/A	#N/A	#N/A	#N/A	0.341796	#N/A	#N/A	#N/A	#N/A	#N/A	#N/A	#N/A	#N/A	#N/A	#N/A	#N/A	#N/A	#N/A	#N/A	0.557203	0.770811	0.906227	#N/A	1.16774	2.18529	2.07168	1.11986	#N/A	#N/A	0.728985	#N/A	25	ENSG00000089335	ZNF302	protein_coding	zinc finger protein 302 [Source:HGNC Symbol;Acc:HGNC:13848]
ZCCHC4	#N/A	#N/A	0.968787	0.871902	1.29477	1.80528	1.22582	1.20122	2.64487	#N/A	1.15125	#N/A	0.754875	0.623271	0.744898	0.99333	#N/A	1.30551	1.38373	1.57975	#N/A	1.74731	#N/A	1.56768	2.7426	#N/A	1.0983	#N/A	#N/A	#N/A	#N/A	#N/A	#N/A	#N/A	#N/A	#N/A	#N/A	#N/A	#N/A	#N/A	#N/A	#N/A	#N/A	#N/A	#N/A	#N/A	#N/A	#N/A	#N/A	#N/A	#N/A	0.87858	0.868294	#N/A	1.52034	#N/A	2.09875	2.12287	#N/A	#N/A	#N/A	1.53954	#N/A	25	ENSG00000168228	ZCCHC4	protein_coding	zinc finger CCHC-type containing 4 [Source:HGNC Symbol;Acc:HGNC:22917]
#243944	#N/A	#N/A	0.355861	0.197694	0.181684	0.177598	0.167305	0.171642	0.139109	#N/A	#N/A	#N/A	#N/A	0.777221	#N/A	0.178083	#N/A	0.133573	0.125772	#N/A	0.144489	0.150314	#N/A	0.108849	#N/A	#N/A	0.178142	0.162754	0.165714	#N/A	0.523534	#N/A	0.186838	#N/A	#N/A	#N/A	#N/A	#N/A	#N/A	#N/A	#N/A	#N/A	#N/A	#N/A	#N/A	#N/A	#N/A	#N/A	#N/A	#N/A	#N/A	0.523817	#N/A	0.174567	0.176522	#N/A	#N/A	0.159568	#N/A	#N/A	#N/A	0.149724	0.141611	25	ENSG00000243944		lncRNA	novel transcript, antisense to PFN2
ANKRD52	#N/A	#N/A	1.15778	1.73778	0.799607	1.8929	1.64138	1.11944	2.07158	#N/A	1.94989	#N/A	1.24846	0.603757	0.581727	0.866974	#N/A	#N/A	#N/A	1.29444	#N/A	#N/A	#N/A	1.80721	#N/A	#N/A	1.08252	1.31524	1.57296	#N/A	0.664162	#N/A	#N/A	#N/A	#N/A	#N/A	#N/A	#N/A	#N/A	#N/A	#N/A	#N/A	#N/A	#N/A	#N/A	#N/A	#N/A	#N/A	#N/A	#N/A	#N/A	0.753798	#N/A	#N/A	1.33409	1.18917	1.05702	2.60222	#N/A	1.75793	#N/A	1.14695	#N/A	25	ENSG00000139645	ANKRD52	protein_coding	ankyrin repeat domain 52 [Source:HGNC Symbol;Acc:HGNC:26614]
PEX13	#N/A	#N/A	0.508747	0.824098	0.625547	0.745877	0.90382	0.898031	1.20976	#N/A	1.26511	#N/A	0.750572	0.731145	0.892589	1.03429	#N/A	1.23539	#N/A	1.2	0.98561	1.03349	#N/A	#N/A	#N/A	#N/A	#N/A	#N/A	#N/A	#N/A	0.716271	#N/A	#N/A	#N/A	#N/A	#N/A	#N/A	#N/A	#N/A	#N/A	#N/A	#N/A	#N/A	#N/A	#N/A	#N/A	#N/A	#N/A	#N/A	#N/A	#N/A	1.20318	0.689263	1.1062	1.4664	0.995946	1.83712	2.23101	1.7339	#N/A	#N/A	#N/A	#N/A	25	ENSG00000162928	PEX13	protein_coding	peroxisomal biogenesis factor 13 [Source:HGNC Symbol;Acc:HGNC:8855]
NFX1	#N/A	#N/A	0.739458	#N/A	0.73706	0.997464	1.38487	0.647349	1.76718	#N/A	0.904149	#N/A	0.582834	#N/A	0.388322	0.386194	#N/A	0.704302	0.803278	1.01896	0.639753	0.775327	#N/A	1.38434	#N/A	#N/A	#N/A	#N/A	0.884186	#N/A	#N/A	#N/A	#N/A	#N/A	#N/A	#N/A	#N/A	#N/A	#N/A	#N/A	#N/A	#N/A	#N/A	#N/A	#N/A	#N/A	#N/A	#N/A	#N/A	#N/A	#N/A	0.564222	#N/A	0.527047	1.16874	1.15291	1.36461	1.05686	0.592137	#N/A	#N/A	0.752786	#N/A	25	ENSG00000086102	NFX1	protein_coding	nuclear transcription factor, X-box binding 1 [Source:HGNC Symbol;Acc:HGNC:7803]
LINC01807	#N/A	#N/A	0.0519148	0.0204026	0.0724575	0.0704755	0.0671425	0.0714081	#N/A	#N/A	0.0656302	#N/A	#N/A	#N/A	#N/A	#N/A	#N/A	#N/A	#N/A	#N/A	#N/A	#N/A	#N/A	#N/A	#N/A	0.00980478	#N/A	#N/A	#N/A	#N/A	#N/A	#N/A	#N/A	#N/A	0.000885856	#N/A	0.00131834	0.00110745	0.00338215	0.0026673	0.0183155	0.00174928	0.0151224	#N/A	0.00295264	#N/A	0.00208286	0.000640273	#N/A	0.00431789	0.000807232	#N/A	#N/A	#N/A	#N/A	0.0511224	0.0622722	#N/A	#N/A	#N/A	#N/A	0.0732403	0.0715583	25	ENSG00000232023	LINC01807	lncRNA	long intergenic non-protein coding RNA 1807 [Source:HGNC Symbol;Acc:HGNC:52610]
LRRC30	#N/A	#N/A	0.0857369	0.102884	0.0914452	0.0884707	0.0845103	0.103038	#N/A	#N/A	#N/A	#N/A	0.101989	0.0800333	0.110234	0.107005	0.0889393	0.098498	#N/A	#N/A	#N/A	#N/A	0.0369237	#N/A	#N/A	#N/A	0.0979128	0.0855256	0.0884652	#N/A	0.0968746	0.0711404	0.0950921	#N/A	#N/A	#N/A	#N/A	#N/A	#N/A	#N/A	#N/A	#N/A	#N/A	#N/A	#N/A	#N/A	#N/A	#N/A	#N/A	#N/A	0.0535013	0.0843086	0.107368	0.085492	0.086449	#N/A	#N/A	0.0809345	#N/A	#N/A	#N/A	#N/A	#N/A	25	ENSG00000206422	LRRC30	protein_coding	leucine rich repeat containing 30 [Source:HGNC Symbol;Acc:HGNC:30219]
GPS2#132522	#N/A	#N/A	1.51041	0.894505	0.866169	1.8551	1.69804	0.947531	2.25556	#N/A	2.56385	#N/A	0.624214	#N/A	#N/A	0.555697	0.811678	0.651511	1.02775	#N/A	#N/A	0.880552	#N/A	#N/A	0.865643	#N/A	0.789963	0.800092	#N/A	#N/A	#N/A	#N/A	#N/A	#N/A	#N/A	#N/A	#N/A	#N/A	#N/A	#N/A	#N/A	#N/A	#N/A	#N/A	#N/A	#N/A	#N/A	#N/A	0.819936	#N/A	#N/A	0.676944	#N/A	0.806524	1.29489	1.11678	1.66792	1.76285	1.83482	#N/A	#N/A	#N/A	#N/A	25	ENSG00000132522	GPS2	protein_coding	G protein pathway suppressor 2 [Source:HGNC Symbol;Acc:HGNC:4550]
ZNF556	#N/A	#N/A	0.130809	0.0680801	0.117414	0.141608	0.135437	0.0818572	0.105723	#N/A	0.108776	#N/A	0.0604245	0.491879	0.117843	0.0600549	0.067367	0.152058	0.0935036	0.125921	#N/A	#N/A	0.0707851	#N/A	0.116462	#N/A	#N/A	0.121775	#N/A	#N/A	#N/A	#N/A	#N/A	#N/A	#N/A	#N/A	#N/A	#N/A	#N/A	#N/A	#N/A	#N/A	#N/A	#N/A	0.0132227	#N/A	0.115899	#N/A	#N/A	0.0634555	#N/A	#N/A	#N/A	#N/A	#N/A	#N/A	#N/A	0.0338685	0.104887	0.0854614	#N/A	#N/A	#N/A	25	ENSG00000172000	ZNF556	protein_coding	zinc finger protein 556 [Source:HGNC Symbol;Acc:HGNC:25669]
#283175	#N/A	#N/A	0.197113	0.124258	0.137611	0.159118	0.117992	0.129193	0.130876	#N/A	0.123548	0.0657055	0.0988873	#N/A	#N/A	#N/A	#N/A	#N/A	#N/A	#N/A	#N/A	#N/A	#N/A	#N/A	#N/A	#N/A	0.171692	0.158426	0.160896	#N/A	#N/A	0.123702	#N/A	#N/A	#N/A	#N/A	#N/A	#N/A	#N/A	#N/A	#N/A	#N/A	#N/A	#N/A	#N/A	#N/A	#N/A	#N/A	#N/A	#N/A	#N/A	0.156015	0.157483	0.155181	0.156704	0.121752	0.0996797	0.148652	0.151201	#N/A	0.0797769	0.121853	0.10157	25	ENSG00000283175		lncRNA	novel transcript, antisense to MASP1
CLIC6	#N/A	#N/A	0.202179	0.190819	0.161155	0.185109	0.177376	0.211308	#N/A	#N/A	#N/A	#N/A	#N/A	0.995993	0.364781	#N/A	0.113918	0.123618	0.14792	#N/A	#N/A	#N/A	#N/A	#N/A	#N/A	#N/A	0.155438	0.166211	0.169667	#N/A	#N/A	#N/A	#N/A	#N/A	0.115827	#N/A	#N/A	#N/A	#N/A	#N/A	#N/A	#N/A	2.76365	0.018911	0.0227224	#N/A	1.95122	#N/A	#N/A	2.26738	#N/A	0.682401	#N/A	0.183527	0.155632	#N/A	#N/A	#N/A	#N/A	#N/A	#N/A	0.12988	0.112001	25	ENSG00000159212	CLIC6	protein_coding	chloride intracellular channel 6 [Source:HGNC Symbol;Acc:HGNC:2065]
TARBP1	#N/A	#N/A	#N/A	#N/A	#N/A	0.894809	0.856492	0.717839	1.54885	#N/A	1.0257	#N/A	0.711497	0.409137	#N/A	0.490245	1.01748	#N/A	#N/A	1.74405	1.00578	1.34178	#N/A	#N/A	#N/A	#N/A	#N/A	#N/A	0.892151	1.79726	#N/A	0.901293	#N/A	#N/A	#N/A	#N/A	#N/A	#N/A	#N/A	#N/A	#N/A	#N/A	#N/A	#N/A	#N/A	#N/A	#N/A	#N/A	#N/A	#N/A	#N/A	1.61995	1.05784	1.52262	2.28949	2.05748	2.62405	4.02361	1.27311	#N/A	#N/A	0.906328	2.26144	25	ENSG00000059588	TARBP1	protein_coding	TAR (HIV-1) RNA binding protein 1 [Source:HGNC Symbol;Acc:HGNC:11568]
INO80	#N/A	#N/A	0.410259	0.494436	0.69073	0.971196	0.860301	0.604971	1.19084	#N/A	1.01781	#N/A	0.467519	#N/A	0.380892	0.501146	0.555852	0.574183	#N/A	1.17729	0.658924	#N/A	#N/A	#N/A	0.641207	#N/A	0.435275	#N/A	#N/A	#N/A	0.325391	#N/A	#N/A	#N/A	#N/A	#N/A	#N/A	#N/A	#N/A	#N/A	#N/A	#N/A	#N/A	#N/A	#N/A	#N/A	#N/A	#N/A	#N/A	#N/A	#N/A	#N/A	#N/A	0.491213	0.746557	0.82527	2.06568	1.17467	#N/A	#N/A	#N/A	0.934594	0.976968	25	ENSG00000128908	INO80	protein_coding	INO80 complex ATPase subunit [Source:HGNC Symbol;Acc:HGNC:26956]
#260337	#N/A	#N/A	0.244344	0.155242	0.165564	0.160104	0.151269	0.184809	#N/A	#N/A	#N/A	#N/A	0.154052	0.226397	0.197598	0.16459	0.159037	0.175106	0.138566	#N/A	#N/A	#N/A	0.109556	#N/A	#N/A	#N/A	0.176725	0.158208	0.16046	#N/A	0.177383	#N/A	#N/A	#N/A	#N/A	#N/A	#N/A	#N/A	#N/A	#N/A	#N/A	#N/A	#N/A	#N/A	#N/A	#N/A	#N/A	#N/A	#N/A	#N/A	#N/A	0.199951	0.143602	0.15658	0.154478	0.104486	#N/A	#N/A	#N/A	#N/A	#N/A	0.140998	0.120869	25	ENSG00000260337		lncRNA	novel transcript
SNHG30	#N/A	#N/A	1.14796	0.89093	1.93758	1.64653	0.965984	1.02224	2.49483	#N/A	2.10905	#N/A	0.900161	#N/A	0.629296	0.649358	#N/A	0.943128	1.0466	1.38482	#N/A	#N/A	#N/A	1.25217	#N/A	#N/A	#N/A	#N/A	#N/A	#N/A	#N/A	#N/A	#N/A	#N/A	#N/A	#N/A	#N/A	#N/A	#N/A	#N/A	#N/A	#N/A	#N/A	#N/A	#N/A	#N/A	#N/A	#N/A	#N/A	#N/A	#N/A	0.761136	#N/A	0.863799	1.81355	1.22461	1.57343	2.73046	0.992211	1.1732	#N/A	0.863299	1.11855	25	ENSG00000267321	SNHG30	lncRNA	small nucleolar RNA host gene 30 [Source:HGNC Symbol;Acc:HGNC:52836]
DMD-AS3	#N/A	#N/A	0.19819	0.184637	0.166713	0.160483	#N/A	0.174197	0.142167	#N/A	#N/A	#N/A	0.181516	0.229657	0.197186	0.145755	#N/A	0.178532	#N/A	#N/A	#N/A	0.137745	0.115231	#N/A	#N/A	#N/A	0.132686	0.14171	0.143395	#N/A	0.173195	#N/A	0.171392	0.0831799	#N/A	#N/A	#N/A	#N/A	#N/A	#N/A	#N/A	#N/A	#N/A	#N/A	#N/A	#N/A	#N/A	#N/A	#N/A	#N/A	#N/A	0.231163	0.176572	#N/A	0.158481	#N/A	#N/A	0.153178	0.153569	#N/A	0.0962003	#N/A	#N/A	25	ENSG00000236828	DMD-AS3	lncRNA	DMD antisense RNA 3 [Source:HGNC Symbol;Acc:HGNC:40185]
PCBP4	#N/A	#N/A	#N/A	#N/A	#N/A	#N/A	#N/A	1.0368	#N/A	#N/A	#N/A	#N/A	1.02934	0.925305	#N/A	0.929873	#N/A	#N/A	#N/A	0.237375	#N/A	#N/A	#N/A	0.262615	0.313981	#N/A	0.574026	0.325616	0.415426	#N/A	#N/A	#N/A	#N/A	#N/A	#N/A	#N/A	#N/A	#N/A	0.991392	#N/A	#N/A	#N/A	3.33032	#N/A	1.54074	#N/A	3.01082	#N/A	#N/A	4.65023	#N/A	4.27317	1.23739	0.568895	0.520398	0.250105	0.159898	0.370829	0.388916	#N/A	#N/A	0.274216	0.253416	25	ENSG00000090097	PCBP4	protein_coding	poly(rC) binding protein 4 [Source:HGNC Symbol;Acc:HGNC:8652]
SNHG4	#N/A	#N/A	2.17912	0.708896	0.473936	0.235879	0.22416	0.852132	0.19509	#N/A	#N/A	#N/A	0.528816	1.70251	0.741701	0.909657	0.266498	0.565973	#N/A	0.190542	0.199402	0.198874	#N/A	0.195489	#N/A	#N/A	0.433383	#N/A	#N/A	#N/A	#N/A	#N/A	#N/A	#N/A	#N/A	#N/A	#N/A	#N/A	#N/A	#N/A	#N/A	#N/A	#N/A	#N/A	#N/A	#N/A	#N/A	#N/A	#N/A	#N/A	#N/A	2.20482	0.724334	#N/A	0.233137	0.202787	0.162051	0.173287	0.227126	#N/A	#N/A	#N/A	#N/A	25	ENSG00000281398	SNHG4	lncRNA	small nucleolar RNA host gene 4 [Source:HGNC Symbol;Acc:HGNC:32964]
DOCK5	#N/A	#N/A	2.73333	#N/A	4.39982	3.89898	1.87369	1.15704	1.62408	#N/A	1.66636	#N/A	#N/A	#N/A	#N/A	#N/A	#N/A	#N/A	#N/A	#N/A	#N/A	#N/A	#N/A	#N/A	#N/A	#N/A	#N/A	#N/A	#N/A	#N/A	1.05501	#N/A	1.29316	1.12755	2.92874	2.21892	2.57876	4.18462	3.34264	3.81356	4.74184	4.2411	2.71014	0.0751976	1.92221	#N/A	0.143291	1.90797	#N/A	0.563987	4.04251	#N/A	#N/A	#N/A	#N/A	#N/A	#N/A	#N/A	#N/A	#N/A	#N/A	#N/A	#N/A	25	ENSG00000147459	DOCK5	protein_coding	dedicator of cytokinesis 5 [Source:HGNC Symbol;Acc:HGNC:23476]
EIF2D	#N/A	#N/A	2.01825	1.08576	0.972643	2.11385	1.87496	0.958004	2.00284	#N/A	2.06606	#N/A	0.979014	0.696834	0.745733	#N/A	#N/A	0.788697	#N/A	2.5628	#N/A	#N/A	#N/A	1.40289	#N/A	#N/A	1.02909	1.27145	1.34848	#N/A	#N/A	#N/A	#N/A	#N/A	#N/A	#N/A	#N/A	#N/A	#N/A	#N/A	#N/A	#N/A	#N/A	#N/A	#N/A	#N/A	#N/A	#N/A	#N/A	#N/A	#N/A	1.53292	0.884823	#N/A	1.92692	1.20411	1.50943	4.16648	1.77558	1.29157	#N/A	#N/A	#N/A	25	ENSG00000143486	EIF2D	protein_coding	eukaryotic translation initiation factor 2D [Source:HGNC Symbol;Acc:HGNC:6583]
TAF4B	#N/A	#N/A	2.28072	0.876776	3.31197	2.0377	1.70254	0.852745	1.9203	#N/A	2.87752	#N/A	1.10174	#N/A	0.730736	#N/A	0.865437	0.705469	0.950159	#N/A	#N/A	#N/A	#N/A	#N/A	#N/A	#N/A	1.65225	1.9436	1.24841	1.0994	#N/A	#N/A	#N/A	#N/A	#N/A	#N/A	#N/A	#N/A	#N/A	#N/A	#N/A	#N/A	#N/A	#N/A	#N/A	#N/A	#N/A	#N/A	#N/A	#N/A	#N/A	1.39863	0.692259	1.67417	1.60211	#N/A	3.11393	1.89271	1.25637	#N/A	#N/A	#N/A	3.01871	25	ENSG00000141384	TAF4B	protein_coding	TATA-box binding protein associated factor 4b [Source:HGNC Symbol;Acc:HGNC:11538]
KIAA1191	#N/A	#N/A	1.26983	1.41727	1.61162	#N/A	#N/A	1.03911	1.77254	#N/A	0.770886	0.573736	1.06295	1.98072	1.13187	1.25685	#N/A	1.62904	0.859804	0.888086	#N/A	1.35027	#N/A	#N/A	#N/A	#N/A	#N/A	#N/A	#N/A	#N/A	0.81827	#N/A	#N/A	#N/A	#N/A	#N/A	#N/A	#N/A	#N/A	#N/A	#N/A	#N/A	#N/A	#N/A	#N/A	#N/A	#N/A	#N/A	#N/A	#N/A	#N/A	2.43683	1.61261	0.990224	1.52884	1.77299	#N/A	2.21898	2.50962	#N/A	#N/A	1.17188	0.838308	25	ENSG00000122203	KIAA1191	protein_coding	KIAA1191 [Source:HGNC Symbol;Acc:HGNC:29209]
TCEAL1	#N/A	#N/A	5.11434	1.3116	0.563483	0.601382	0.464023	1.21391	0.361099	0.57941	0.27715	0.164257	1.06752	1.60774	#N/A	1.18784	0.401885	#N/A	#N/A	#N/A	#N/A	#N/A	#N/A	#N/A	#N/A	0.0408142	#N/A	#N/A	#N/A	#N/A	1.38395	#N/A	#N/A	#N/A	#N/A	#N/A	2.3534	#N/A	1.18467	#N/A	#N/A	#N/A	#N/A	#N/A	#N/A	#N/A	#N/A	#N/A	#N/A	1.2397	#N/A	2.03251	#N/A	#N/A	0.518474	#N/A	0.257888	0.373828	0.47144	#N/A	#N/A	0.50553	#N/A	25	ENSG00000172465	TCEAL1	protein_coding	transcription elongation factor A like 1 [Source:HGNC Symbol;Acc:HGNC:11616]
GEMIN7	#N/A	#N/A	0.128116	0.143646	0.137918	0.153849	0.14566	0.162602	0.112244	#N/A	#N/A	#N/A	0.167993	0.161762	0.183178	0.122609	0.150157	0.166587	0.153752	#N/A	#N/A	0.131715	#N/A	#N/A	#N/A	#N/A	#N/A	#N/A	#N/A	#N/A	0.111673	#N/A	#N/A	#N/A	#N/A	#N/A	#N/A	#N/A	#N/A	#N/A	#N/A	#N/A	#N/A	#N/A	#N/A	#N/A	#N/A	#N/A	#N/A	#N/A	#N/A	0.206583	0.149127	0.149293	0.150326	0.120359	#N/A	0.124827	0.144799	#N/A	0.0904703	0.122234	#N/A	25	ENSG00000142252	GEMIN7	protein_coding	gem nuclear organelle associated protein 7 [Source:HGNC Symbol;Acc:HGNC:20045]
OCRL	#N/A	#N/A	#N/A	0.743571	#N/A	1.14083	1.39481	0.859449	1.65794	#N/A	1.50826	#N/A	#N/A	0.542554	#N/A	#N/A	#N/A	0.783941	#N/A	1.79303	#N/A	1.00851	#N/A	#N/A	1.13843	#N/A	#N/A	1.10709	1.36981	#N/A	1.01909	#N/A	0.833064	#N/A	#N/A	#N/A	#N/A	#N/A	#N/A	#N/A	#N/A	#N/A	#N/A	#N/A	#N/A	#N/A	#N/A	#N/A	#N/A	#N/A	#N/A	1.23034	0.805415	1.1311	1.18229	2.30189	2.05784	2.30866	1.0012	#N/A	#N/A	2.71921	2.07879	25	ENSG00000122126	OCRL	protein_coding	OCRL inositol polyphosphate-5-phosphatase [Source:HGNC Symbol;Acc:HGNC:8108]
LINC02388	#N/A	#N/A	#N/A	#N/A	#N/A	#N/A	#N/A	0.420539	#N/A	#N/A	#N/A	#N/A	#N/A	0.298554	0.223186	0.208824	0.28554	0.228058	0.158276	0.150451	0.19953	0.153152	0.84261	0.117785	#N/A	#N/A	#N/A	#N/A	0.267	0.188595	2.56494	#N/A	0.465854	#N/A	#N/A	#N/A	0.574039	#N/A	#N/A	#N/A	#N/A	#N/A	0.286164	#N/A	#N/A	#N/A	0.0980548	#N/A	#N/A	#N/A	#N/A	0.790269	0.649244	0.260543	0.258188	0.144194	#N/A	#N/A	#N/A	0.076375	#N/A	#N/A	#N/A	25	ENSG00000257259	LINC02388	lncRNA	long intergenic non-protein coding RNA 2388 [Source:HGNC Symbol;Acc:HGNC:53315]
#250057	#N/A	#N/A	2.27821	0.598482	0.274418	0.327714	0.235378	0.686428	0.191137	#N/A	0.207485	#N/A	#N/A	2.08646	0.594862	0.366697	0.229201	0.272429	#N/A	0.199132	0.210997	0.205851	0.458464	0.193046	0.197563	#N/A	#N/A	#N/A	#N/A	#N/A	1.43994	#N/A	#N/A	#N/A	#N/A	#N/A	#N/A	#N/A	#N/A	#N/A	#N/A	#N/A	#N/A	#N/A	#N/A	#N/A	#N/A	#N/A	#N/A	#N/A	#N/A	1.62104	0.828625	#N/A	0.227072	#N/A	#N/A	0.177335	#N/A	#N/A	#N/A	0.188234	#N/A	25	ENSG00000250057		lncRNA	novel transcript
RSL1D1-DT	#N/A	#N/A	0.473862	0.761009	0.748765	1.60354	0.873342	0.609574	2.22068	#N/A	1.25206	#N/A	#N/A	#N/A	#N/A	#N/A	#N/A	#N/A	#N/A	1.1351	#N/A	#N/A	#N/A	0.915659	1.20193	#N/A	1.16012	0.899453	0.725544	#N/A	#N/A	#N/A	#N/A	#N/A	#N/A	#N/A	#N/A	#N/A	#N/A	#N/A	#N/A	#N/A	#N/A	#N/A	#N/A	#N/A	#N/A	#N/A	1.10979	#N/A	#N/A	0.45336	#N/A	0.837974	0.945804	1.00207	2.11221	1.29543	0.881984	1.28526	#N/A	0.959246	1.07032	25	ENSG00000263307	RSL1D1-DT	lncRNA	RSL1D1 divergent transcript [Source:HGNC Symbol;Acc:HGNC:55337]
RAB4A	#N/A	#N/A	3.02315	1.27489	1.83758	2.81195	3.12938	0.845001	1.52907	#N/A	0.930681	#N/A	1.3328	0.786971	0.567524	#N/A	#N/A	0.752312	#N/A	#N/A	#N/A	1.72477	#N/A	#N/A	#N/A	#N/A	#N/A	#N/A	#N/A	#N/A	0.921612	#N/A	#N/A	#N/A	#N/A	#N/A	#N/A	#N/A	0.181882	#N/A	#N/A	#N/A	#N/A	#N/A	#N/A	#N/A	#N/A	#N/A	#N/A	#N/A	#N/A	2.25737	1.26561	1.29634	2.71063	1.45607	0.635658	1.81907	1.1834	0.609448	#N/A	#N/A	1.05109	25	ENSG00000168118	RAB4A	protein_coding	RAB4A, member RAS oncogene family [Source:HGNC Symbol;Acc:HGNC:9781]
#259076	#N/A	#N/A	0.783024	#N/A	#N/A	0.199124	0.187889	0.450154	#N/A	#N/A	#N/A	#N/A	#N/A	2.33885	0.472608	0.537482	#N/A	0.233326	0.197087	0.171237	0.182645	#N/A	#N/A	0.138181	0.190503	0.0233354	0.229585	0.193967	0.199099	#N/A	1.22531	#N/A	0.276816	#N/A	#N/A	#N/A	#N/A	#N/A	#N/A	#N/A	#N/A	#N/A	#N/A	#N/A	#N/A	#N/A	#N/A	#N/A	#N/A	#N/A	#N/A	1.76008	#N/A	#N/A	0.195463	0.164499	#N/A	0.153052	0.188976	#N/A	#N/A	#N/A	0.128721	25	ENSG00000259076		lncRNA	novel transcript, antisense to C14orf50
