## Supplemental Data Files for "Single-Nucleus to Whole Body Phenotyping Reveals Neuromuscular Impairment and Preserved Exercise Adaptations in Long-Term Pediatric HSCT Survivors >10 years after treatment": Supplemental Data 8 - Muscle_Markers_sub.xlsx (part 221 of 334)

### Sheet: MyoII_s4 (continued)
geneID	Adipocyte	Bcell	Endo_s1	Endo_s3	Endo_s4	Endo_s5	Endo_s6	EndoAct	EndoCyto	EndoEmbMTJ	EndoMyo_s1	EndoMyo_s2	EndoSmooth	Fib_s1	Fib_s2	Fib_s3	Fib_s4	Fib_s5	Fib_s6	Fib_s8	Fib_s9	FibCyto	FibMyo_s1	FibMyo_s2	FibSmoothMuSC	ImmunoMyo	Macrophage_s1	Macrophage_s2	Macrophage_s3	Mast	MuSC_s1	MuSC_s2	MuSCCyto	MuSCMyo	Myo_s1	Myo_s2	Myo_s3	Myo_s4	MyoCyto_s1	MyoCyto_s2	MyoI_s1	MyoI_s2	MyoII_s1	MyoII_s2	MyoII_s3	MyoII_s4	MyoII_s5	MyoII_s6	MyoIINMJ	MyoIIX	MyoMTJ	Smooth_s1	Smooth_s2	Smooth_s3	Smooth_s4	Smooth_s5	Smooth_s6	SmoothCyto	SmoothEndo	SmoothFib	SmoothMyoAdipo	Tcell	TNKcell	Num_diff	ensembl_gene_id	hgnc_symbol	gene_biotype	description
CYP46A1	#N/A	#N/A	2.83791	1.86633	2.4486	1.37655	1.12148	1.15449	0.875646	#N/A	#N/A	#N/A	1.15125	#N/A	1.02856	#N/A	#N/A	1.69647	#N/A	0.481768	#N/A	#N/A	#N/A	#N/A	0.772709	#N/A	2.48215	1.14074	1.17075	#N/A	#N/A	#N/A	#N/A	#N/A	#N/A	#N/A	#N/A	#N/A	#N/A	#N/A	#N/A	#N/A	#N/A	#N/A	#N/A	#N/A	#N/A	#N/A	#N/A	#N/A	#N/A	2.49482	1.52659	0.877137	1.00303	0.687606	#N/A	0.754479	1.01026	#N/A	0.943442	1.22487	0.450443	25	ENSG00000036530	CYP46A1	protein_coding	cytochrome P450 family 46 subfamily A member 1 [Source:HGNC Symbol;Acc:HGNC:2641]
GTF3C1	#N/A	#N/A	0.59306	#N/A	0.683368	0.774999	0.726667	0.596333	1.3975	#N/A	1.36491	#N/A	#N/A	0.50052	#N/A	#N/A	#N/A	1.04175	#N/A	1.22115	#N/A	0.824877	#N/A	1.05784	0.84649	#N/A	1.52968	1.92905	1.84009	#N/A	#N/A	#N/A	#N/A	#N/A	#N/A	#N/A	#N/A	#N/A	#N/A	#N/A	#N/A	#N/A	#N/A	#N/A	#N/A	#N/A	#N/A	#N/A	#N/A	#N/A	#N/A	0.853749	0.648792	#N/A	1.28676	1.68982	1.7133	2.00582	1.19573	1.43998	#N/A	0.920141	#N/A	25	ENSG00000077235	GTF3C1	protein_coding	general transcription factor IIIC subunit 1 [Source:HGNC Symbol;Acc:HGNC:4664]
#281016	#N/A	#N/A	#N/A	#N/A	#N/A	0.867568	#N/A	0.714801	#N/A	#N/A	1.27656	0.888253	0.937327	#N/A	0.974003	#N/A	1.21885	0.651693	1.28996	1.56506	#N/A	#N/A	0.840927	1.30999	1.53247	#N/A	1.53261	2.3457	3.03246	#N/A	0.4951	#N/A	#N/A	#N/A	#N/A	#N/A	0.527957	#N/A	#N/A	#N/A	#N/A	#N/A	#N/A	#N/A	#N/A	#N/A	#N/A	#N/A	#N/A	#N/A	#N/A	0.515029	#N/A	0.976653	#N/A	1.01395	1.72622	1.27838	1.22762	#N/A	#N/A	#N/A	3.71023	25	ENSG00000281016		lncRNA	novel transcript, antisense to ZNF721
#233848	#N/A	#N/A	0.678801	0.761866	#N/A	#N/A	2.24486	0.705777	1.35914	#N/A	#N/A	#N/A	1.06375	0.747742	0.922684	0.940844	#N/A	1.0874	#N/A	1.43834	#N/A	1.24997	0.838801	1.41631	0.894496	#N/A	1.68938	1.58625	2.16156	#N/A	0.646779	1.49728	#N/A	#N/A	#N/A	#N/A	#N/A	#N/A	#N/A	#N/A	#N/A	#N/A	#N/A	#N/A	#N/A	#N/A	#N/A	#N/A	#N/A	#N/A	#N/A	0.604009	#N/A	1.62704	1.50735	#N/A	1.13409	#N/A	1.91397	#N/A	#N/A	#N/A	#N/A	25	ENSG00000233848		lncRNA	novel transcript
TIMM23B	#N/A	#N/A	1.67671	1.2082	#N/A	0.832874	0.835171	1.03429	0.475169	#N/A	0.360703	#N/A	1.17132	1.47276	#N/A	0.971062	1.13711	1.38523	0.595748	0.361318	#N/A	0.412929	#N/A	0.445573	#N/A	#N/A	1.28606	#N/A	#N/A	#N/A	1.39429	#N/A	#N/A	#N/A	#N/A	#N/A	#N/A	#N/A	#N/A	#N/A	#N/A	#N/A	#N/A	#N/A	#N/A	#N/A	#N/A	#N/A	#N/A	#N/A	#N/A	1.38359	#N/A	0.772851	0.649239	0.527217	#N/A	0.465717	#N/A	0.255929	#N/A	0.577625	#N/A	25	ENSG00000204152	TIMM23B	protein_coding	translocase of inner mitochondrial membrane 23 homolog B [Source:HGNC Symbol;Acc:HGNC:23581]
#228587	#N/A	#N/A	0.126671	0.0991245	0.114283	0.111076	0.106397	0.100621	0.0930057	#N/A	#N/A	#N/A	0.124385	0.156784	0.135983	0.132462	0.0890855	#N/A	#N/A	#N/A	#N/A	#N/A	#N/A	#N/A	#N/A	#N/A	0.121919	0.108246	0.109635	#N/A	0.130225	#N/A	0.117508	#N/A	#N/A	#N/A	#N/A	#N/A	#N/A	#N/A	#N/A	#N/A	#N/A	#N/A	#N/A	#N/A	#N/A	#N/A	#N/A	#N/A	#N/A	0.15823	0.104846	0.10684	0.110622	0.0976243	#N/A	0.105366	0.105557	#N/A	#N/A	0.0950182	#N/A	25	ENSG00000228587		lncRNA	novel transcript
FBXO22	#N/A	#N/A	0.828741	0.546548	0.870296	1.35733	1.39864	#N/A	2.78756	#N/A	1.60547	#N/A	0.769855	0.445949	0.759104	#N/A	#N/A	0.590809	1.0602	1.28021	#N/A	#N/A	#N/A	1.46283	#N/A	#N/A	0.667405	#N/A	#N/A	#N/A	0.406601	#N/A	#N/A	#N/A	#N/A	#N/A	#N/A	#N/A	#N/A	#N/A	#N/A	#N/A	#N/A	#N/A	#N/A	#N/A	#N/A	#N/A	#N/A	#N/A	#N/A	0.564112	0.66946	0.709888	0.708723	1.73396	3.33406	2.03635	0.913293	1.24257	#N/A	#N/A	#N/A	25	ENSG00000167196	FBXO22	protein_coding	F-box protein 22 [Source:HGNC Symbol;Acc:HGNC:13593]
EXOSC7	#N/A	#N/A	1.06378	0.904326	#N/A	1.2016	1.46511	#N/A	1.91528	#N/A	2.2165	#N/A	#N/A	0.904852	0.978777	#N/A	#N/A	0.883183	#N/A	#N/A	#N/A	1.50306	#N/A	1.39503	#N/A	#N/A	0.780522	1.07133	1.22411	0.871638	#N/A	#N/A	#N/A	#N/A	#N/A	#N/A	#N/A	#N/A	#N/A	#N/A	#N/A	#N/A	#N/A	#N/A	#N/A	#N/A	#N/A	#N/A	#N/A	0.705736	#N/A	1.63688	0.810284	1.25618	1.28082	1.29101	1.12052	4.81397	1.38289	#N/A	1.1269	#N/A	#N/A	25	ENSG00000075914	EXOSC7	protein_coding	exosome component 7 [Source:HGNC Symbol;Acc:HGNC:28112]
SUPV3L1	#N/A	#N/A	1.51411	1.00923	#N/A	2.70551	1.45929	#N/A	2.13957	#N/A	2.34003	#N/A	0.685039	0.540078	0.651943	#N/A	#N/A	#N/A	#N/A	1.28229	0.91094	#N/A	#N/A	1.1753	1.06261	#N/A	1.31344	1.5637	1.11132	#N/A	#N/A	#N/A	#N/A	#N/A	#N/A	#N/A	#N/A	#N/A	#N/A	#N/A	#N/A	#N/A	#N/A	#N/A	#N/A	#N/A	#N/A	#N/A	#N/A	#N/A	#N/A	0.624036	#N/A	#N/A	2.12317	1.89177	1.51391	2.51463	1.2481	1.00721	#N/A	1.0418	1.32109	25	ENSG00000156502	SUPV3L1	protein_coding	Suv3 like RNA helicase [Source:HGNC Symbol;Acc:HGNC:11471]
ARMC8	#N/A	#N/A	0.557193	#N/A	#N/A	0.717504	#N/A	#N/A	1.16262	#N/A	1.33738	#N/A	#N/A	0.428428	0.594379	0.578134	0.75996	0.593594	0.564626	1.33471	0.565463	0.73374	#N/A	1.14811	#N/A	#N/A	0.532189	0.819479	0.870892	#N/A	#N/A	#N/A	#N/A	#N/A	#N/A	#N/A	#N/A	#N/A	#N/A	#N/A	#N/A	#N/A	#N/A	#N/A	#N/A	#N/A	#N/A	#N/A	#N/A	#N/A	#N/A	0.328255	#N/A	#N/A	0.507859	0.6513	1.62961	1.33063	#N/A	1.08604	#N/A	0.689654	0.83139	25	ENSG00000114098	ARMC8	protein_coding	armadillo repeat containing 8 [Source:HGNC Symbol;Acc:HGNC:24999]
GGCT	#N/A	#N/A	#N/A	#N/A	#N/A	#N/A	1.61378	#N/A	1.11701	#N/A	0.671898	#N/A	#N/A	1.05789	0.984031	1.14183	#N/A	1.04079	#N/A	0.769863	#N/A	0.953092	#N/A	0.656377	1.03281	#N/A	1.36929	1.10346	1.12357	#N/A	1.08149	0.667185	#N/A	#N/A	#N/A	#N/A	1.01488	#N/A	#N/A	#N/A	#N/A	#N/A	#N/A	#N/A	#N/A	#N/A	#N/A	#N/A	#N/A	#N/A	#N/A	2.31462	1.47648	1.18202	1.26723	0.943095	0.514528	1.02873	1.64609	#N/A	#N/A	#N/A	#N/A	25	ENSG00000006625	GGCT	protein_coding	gamma-glutamylcyclotransferase [Source:HGNC Symbol;Acc:HGNC:21705]
#250764	#N/A	#N/A	1.12144	0.783094	#N/A	1.17492	2.21544	#N/A	1.67914	#N/A	1.12688	#N/A	1.15341	#N/A	#N/A	#N/A	1.75789	0.94161	#N/A	#N/A	#N/A	#N/A	#N/A	1.16532	1.1929	#N/A	0.973357	1.09962	0.982915	#N/A	0.952051	#N/A	1.41868	#N/A	#N/A	#N/A	#N/A	#N/A	#N/A	#N/A	#N/A	#N/A	#N/A	#N/A	#N/A	#N/A	#N/A	#N/A	#N/A	#N/A	#N/A	0.737924	#N/A	0.979721	2.0563	#N/A	0.874244	1.32572	1.18907	1.02208	#N/A	1.3558	1.5651	25	ENSG00000250764		lncRNA	novel transcript
TECPR2	#N/A	#N/A	#N/A	#N/A	#N/A	0.693868	#N/A	#N/A	0.988354	#N/A	#N/A	#N/A	#N/A	0.431473	#N/A	0.551835	0.904331	#N/A	0.861746	1.06189	#N/A	#N/A	#N/A	1.10549	0.75639	#N/A	0.9549	0.846402	0.802237	#N/A	0.378973	#N/A	#N/A	#N/A	#N/A	#N/A	#N/A	#N/A	#N/A	#N/A	#N/A	#N/A	#N/A	#N/A	#N/A	#N/A	#N/A	#N/A	#N/A	#N/A	#N/A	0.470031	0.509683	0.692064	1.33471	1.10719	1.13322	1.09027	0.726869	1.61242	0.695971	0.862793	0.944918	25	ENSG00000196663	TECPR2	protein_coding	tectonin beta-propeller repeat containing 2 [Source:HGNC Symbol;Acc:HGNC:19957]
TMPRSS9	#N/A	#N/A	1.22173	1.60417	3.12483	1.50871	1.51407	#N/A	1.10871	#N/A	0.773394	#N/A	#N/A	0.736492	1.27455	1.13131	0.983143	1.61396	#N/A	0.848737	#N/A	1.05116	0.821277	0.786992	0.913706	#N/A	1.45365	#N/A	#N/A	#N/A	#N/A	#N/A	#N/A	#N/A	#N/A	#N/A	#N/A	#N/A	#N/A	#N/A	#N/A	#N/A	#N/A	#N/A	#N/A	#N/A	#N/A	#N/A	#N/A	#N/A	#N/A	0.815097	#N/A	#N/A	1.2078	0.926806	0.55396	0.888655	#N/A	#N/A	#N/A	1.38231	0.85995	25	ENSG00000178297	TMPRSS9	protein_coding	transmembrane serine protease 9 [Source:HGNC Symbol;Acc:HGNC:30079]
LINC01535	#N/A	#N/A	#N/A	0.054964	#N/A	#N/A	#N/A	#N/A	0.0696777	#N/A	0.0914008	#N/A	#N/A	#N/A	#N/A	0.066323	0.0632512	#N/A	0.107356	0.107032	0.11351	#N/A	#N/A	#N/A	0.134344	0.0179271	0.0937234	0.140371	0.115606	#N/A	0.161217	0.0785089	0.0806412	0.0564493	#N/A	#N/A	#N/A	#N/A	#N/A	#N/A	#N/A	#N/A	#N/A	#N/A	#N/A	#N/A	#N/A	#N/A	#N/A	0.308086	#N/A	0.149565	#N/A	#N/A	0.117573	0.0734477	0.0900862	0.0867085	0.115341	0.0852422	#N/A	#N/A	#N/A	25	ENSG00000226686	LINC01535	lncRNA	long intergenic non-protein coding RNA 1535 [Source:HGNC Symbol;Acc:HGNC:51282]
NFKBIZ	#N/A	#N/A	0.821106	0.98142	#N/A	#N/A	#N/A	#N/A	1.06856	#N/A	1.26803	#N/A	0.738026	0.858607	#N/A	0.79705	1.01314	0.915396	1.77895	2.15098	#N/A	1.18085	#N/A	1.36376	0.967991	#N/A	#N/A	#N/A	#N/A	#N/A	0.790714	1.7076	#N/A	#N/A	#N/A	#N/A	#N/A	#N/A	#N/A	#N/A	#N/A	#N/A	#N/A	#N/A	#N/A	#N/A	#N/A	#N/A	#N/A	#N/A	#N/A	2.02124	0.881766	1.18091	2.90471	2.30159	2.09663	4.13339	1.20167	1.73682	#N/A	#N/A	#N/A	25	ENSG00000144802	NFKBIZ	protein_coding	NFKB inhibitor zeta [Source:HGNC Symbol;Acc:HGNC:29805]
PHKA2	#N/A	#N/A	#N/A	#N/A	#N/A	#N/A	#N/A	#N/A	1.04374	0.577021	2.14675	#N/A	0.677289	1.64261	1.50835	1.14875	1.97788	1.28402	1.42301	#N/A	1.39967	#N/A	0.656981	1.90252	1.11948	#N/A	#N/A	1.34355	#N/A	#N/A	#N/A	#N/A	#N/A	#N/A	#N/A	#N/A	#N/A	#N/A	#N/A	#N/A	#N/A	#N/A	#N/A	#N/A	#N/A	#N/A	#N/A	#N/A	#N/A	0.530766	#N/A	0.995682	0.66621	0.897902	1.66311	1.99155	1.61387	2.20064	1.25775	1.4733	#N/A	#N/A	#N/A	25	ENSG00000044446	PHKA2	protein_coding	phosphorylase kinase regulatory subunit alpha 2 [Source:HGNC Symbol;Acc:HGNC:8926]
#285492	#N/A	#N/A	0.114739	0.127068	0.107744	#N/A	#N/A	#N/A	0.0777895	#N/A	#N/A	#N/A	0.121377	0.127096	0.13355	0.11075	#N/A	#N/A	0.0801537	#N/A	#N/A	#N/A	0.0770705	#N/A	#N/A	#N/A	0.101913	#N/A	#N/A	#N/A	#N/A	#N/A	#N/A	#N/A	#N/A	#N/A	#N/A	#N/A	0.0135675	0.00594099	2.10707	#N/A	0.0278566	0.00213022	0.00459738	#N/A	0.0163774	#N/A	#N/A	0.0197652	0.0218456	0.172837	#N/A	#N/A	0.0823981	0.0798699	#N/A	0.0781646	#N/A	#N/A	0.0617595	#N/A	#N/A	25	ENSG00000285492		lncRNA	novel transcript
ZNF782	#N/A	#N/A	0.567258	0.636782	0.666511	0.947509	1.06232	#N/A	0.815577	#N/A	1.19824	#N/A	0.870262	0.510741	#N/A	0.746314	1.01764	#N/A	1.10835	1.92106	0.9783	#N/A	#N/A	#N/A	1.65728	#N/A	#N/A	1.03952	1.04415	2.46057	#N/A	#N/A	#N/A	#N/A	#N/A	#N/A	#N/A	#N/A	#N/A	#N/A	#N/A	#N/A	#N/A	#N/A	#N/A	#N/A	#N/A	#N/A	#N/A	#N/A	#N/A	0.809889	0.621711	#N/A	0.928589	0.964728	1.28331	1.1255	#N/A	1.35643	#N/A	#N/A	#N/A	25	ENSG00000196597	ZNF782	protein_coding	zinc finger protein 782 [Source:HGNC Symbol;Acc:HGNC:33110]
LINC01357	#N/A	#N/A	0.0753322	0.144879	0.101161	0.121663	#N/A	#N/A	#N/A	#N/A	0.08415	#N/A	#N/A	0.104142	0.136661	0.15394	0.0712457	0.138435	#N/A	#N/A	0.106671	#N/A	#N/A	#N/A	0.0944447	#N/A	#N/A	#N/A	#N/A	#N/A	0.0917904	#N/A	#N/A	#N/A	#N/A	#N/A	0.0350273	0.0158228	0.0426457	#N/A	1.69307	#N/A	#N/A	#N/A	#N/A	#N/A	#N/A	0.00817053	#N/A	0.102878	0.0596412	0.124711	0.095763	0.118362	#N/A	0.0839003	0.0646032	#N/A	#N/A	#N/A	#N/A	#N/A	#N/A	25	ENSG00000224167	LINC01357	lncRNA	long intergenic non-protein coding RNA 1357 [Source:HGNC Symbol;Acc:HGNC:50588]
#253557	#N/A	#N/A	#N/A	#N/A	0.0165564	0.0441713	#N/A	#N/A	#N/A	#N/A	0.0408704	#N/A	#N/A	#N/A	0.0287733	#N/A	0.0404035	#N/A	0.0411371	#N/A	0.0388319	0.042676	#N/A	0.0414144	#N/A	#N/A	#N/A	#N/A	#N/A	#N/A	#N/A	#N/A	#N/A	0.0224427	0.000317454	#N/A	0.000834805	0.000858643	0.00299951	0.000517935	0.0171198	0.00192519	0.00409244	#N/A	0.0015867	#N/A	0.00126425	0.000638668	#N/A	#N/A	#N/A	#N/A	0.0567046	#N/A	#N/A	#N/A	#N/A	#N/A	#N/A	0.0368674	#N/A	0.0461194	0.0454383	25	ENSG00000253557		lncRNA	novel transcript
DOCK4-AS1	#N/A	#N/A	#N/A	#N/A	#N/A	#N/A	#N/A	#N/A	#N/A	#N/A	#N/A	0.0915427	#N/A	1.38847	#N/A	0.491182	#N/A	0.481151	0.201619	0.190924	#N/A	0.178838	#N/A	#N/A	#N/A	#N/A	0.403114	#N/A	#N/A	#N/A	2.16343	0.158172	0.376408	#N/A	#N/A	#N/A	1.10754	#N/A	0.906669	#N/A	#N/A	#N/A	1.16413	#N/A	0.0750031	#N/A	1.042	#N/A	#N/A	0.959183	#N/A	3.22042	0.258849	0.247643	0.217942	0.183148	#N/A	0.175524	#N/A	#N/A	#N/A	0.192683	0.154272	25	ENSG00000225572	DOCK4-AS1	lncRNA	DOCK4 antisense RNA 1 [Source:HGNC Symbol;Acc:HGNC:40876]
CHD7	#N/A	#N/A	#N/A	#N/A	#N/A	#N/A	#N/A	#N/A	#N/A	#N/A	#N/A	#N/A	#N/A	2.22637	1.91023	1.93394	2.11703	2.07703	2.41423	4.51536	2.73673	2.10291	0.72325	1.4458	0.904775	#N/A	#N/A	0.728418	#N/A	#N/A	#N/A	#N/A	#N/A	#N/A	0.358611	#N/A	#N/A	#N/A	#N/A	#N/A	#N/A	#N/A	#N/A	#N/A	#N/A	#N/A	#N/A	#N/A	#N/A	#N/A	0.48382	0.834125	0.642134	0.746156	1.15115	0.875951	1.43789	2.12719	#N/A	1.70913	#N/A	0.974611	1.13774	25	ENSG00000171316	CHD7	protein_coding	chromodomain helicase DNA binding protein 7 [Source:HGNC Symbol;Acc:HGNC:20626]
MVB12B	#N/A	#N/A	#N/A	#N/A	#N/A	#N/A	#N/A	#N/A	#N/A	#N/A	#N/A	#N/A	#N/A	0.807052	1.067	1.02611	1.23334	0.634313	0.882708	1.53689	1.38038	1.0857	#N/A	1.5177	0.707474	#N/A	#N/A	#N/A	#N/A	#N/A	1.55282	#N/A	1.15816	0.987845	#N/A	#N/A	#N/A	#N/A	#N/A	#N/A	#N/A	0.433664	#N/A	#N/A	#N/A	#N/A	#N/A	#N/A	#N/A	#N/A	0.632351	1.34048	1.04858	1.41656	1.65954	1.28161	4.17448	2.87138	#N/A	1.74	#N/A	1.19709	#N/A	25	ENSG00000196814	MVB12B	protein_coding	multivesicular body subunit 12B [Source:HGNC Symbol;Acc:HGNC:23368]
ATP6V0A1	2.10607	1.03529	1.12222	1.29671	1.57569	2.03444	0.812225	0.773822	2.14276	#N/A	1.7237	#N/A	0.634134	#N/A	0.593575	#N/A	#N/A	#N/A	#N/A	1.08547	0.708518	0.608721	#N/A	#N/A	#N/A	#N/A	#N/A	#N/A	1.24968	#N/A	#N/A	#N/A	#N/A	#N/A	#N/A	#N/A	#N/A	#N/A	#N/A	#N/A	#N/A	#N/A	#N/A	#N/A	#N/A	#N/A	#N/A	#N/A	0.891305	#N/A	#N/A	#N/A	#N/A	0.540112	0.604654	#N/A	1.6975	1.10541	0.605678	#N/A	#N/A	3.19741	5.03695	24	ENSG00000033627	ATP6V0A1	protein_coding	ATPase H+ transporting V0 subunit a1 [Source:HGNC Symbol;Acc:HGNC:865]
ADAM23	2.49995	1.55024	#N/A	1.49632	#N/A	#N/A	#N/A	1.12671	#N/A	#N/A	#N/A	#N/A	#N/A	1.04373	0.778102	#N/A	#N/A	0.795323	1.53211	2.42825	#N/A	0.817999	#N/A	1.21151	#N/A	#N/A	3.104	3.16292	3.48206	#N/A	#N/A	#N/A	#N/A	#N/A	#N/A	#N/A	#N/A	#N/A	#N/A	#N/A	#N/A	#N/A	#N/A	#N/A	#N/A	#N/A	#N/A	#N/A	#N/A	#N/A	#N/A	3.97574	1.68591	2.39287	3.59049	2.78979	2.74641	5.38774	1.36215	#N/A	#N/A	2.53104	3.74559	24	ENSG00000114948	ADAM23	protein_coding	ADAM metallopeptidase domain 23 [Source:HGNC Symbol;Acc:HGNC:202]
PREX1	2.40874	#N/A	#N/A	#N/A	#N/A	#N/A	#N/A	1.17123	#N/A	#N/A	#N/A	#N/A	#N/A	2.23335	1.72778	3.44024	2.11939	2.73309	1.63392	1.4854	3.09842	1.20647	#N/A	2.43727	1.19269	#N/A	#N/A	#N/A	#N/A	#N/A	#N/A	#N/A	#N/A	#N/A	#N/A	#N/A	#N/A	#N/A	0.921995	#N/A	#N/A	#N/A	1.93108	1.55108	1.71556	#N/A	1.94989	#N/A	#N/A	2.55254	#N/A	3.76824	#N/A	1.87208	2.96423	2.56572	#N/A	2.6537	#N/A	#N/A	#N/A	#N/A	#N/A	24	ENSG00000124126	PREX1	protein_coding	phosphatidylinositol-3,4,5-trisphosphate dependent Rac exchange factor 1 [Source:HGNC Symbol;Acc:HGNC:32594]
NFATC2	2.08147	#N/A	#N/A	#N/A	#N/A	#N/A	#N/A	#N/A	#N/A	#N/A	#N/A	#N/A	#N/A	2.70841	2.27585	1.76784	1.15695	2.72538	2.29922	4.15747	2.55222	1.67417	#N/A	4.25838	#N/A	#N/A	#N/A	#N/A	#N/A	#N/A	1.27338	2.32325	1.42764	0.976747	#N/A	#N/A	#N/A	#N/A	#N/A	#N/A	#N/A	0.635541	#N/A	#N/A	#N/A	#N/A	#N/A	#N/A	#N/A	#N/A	#N/A	3.08202	1.56099	0.939747	2.54316	3.12522	1.53636	3.10023	#N/A	1.47379	#N/A	#N/A	#N/A	24	ENSG00000101096	NFATC2	protein_coding	nuclear factor of activated T cells 2 [Source:HGNC Symbol;Acc:HGNC:7776]
#273319	1.54643	#N/A	0.845583	0.889493	0.779779	1.98975	0.919059	1.07393	1.1098	#N/A	2.82779	#N/A	0.98356	#N/A	1.29629	#N/A	#N/A	#N/A	1.12025	#N/A	#N/A	#N/A	#N/A	#N/A	0.795036	#N/A	1.41452	1.49227	2.19752	#N/A	#N/A	#N/A	0.927077	#N/A	#N/A	#N/A	#N/A	#N/A	#N/A	#N/A	#N/A	#N/A	#N/A	#N/A	#N/A	#N/A	#N/A	#N/A	#N/A	#N/A	#N/A	#N/A	0.738946	1.22874	#N/A	1.47248	3.87217	#N/A	1.90691	1.70366	#N/A	#N/A	1.68556	24	ENSG00000273319		lncRNA	novel transcript
PRKCA-AS1	0.267572	#N/A	1.5228	2.03261	2.48444	1.58603	1.27355	2.23711	#N/A	#N/A	0.389584	#N/A	#N/A	2.37011	1.40488	2.72388	#N/A	1.86806	#N/A	0.490811	0.592868	0.818562	0.898735	0.383505	0.684824	#N/A	3.05299	0.959272	#N/A	#N/A	2.57003	0.532414	2.46912	0.585494	#N/A	#N/A	#N/A	#N/A	#N/A	#N/A	#N/A	#N/A	#N/A	#N/A	#N/A	#N/A	#N/A	#N/A	#N/A	#N/A	#N/A	#N/A	#N/A	#N/A	#N/A	#N/A	#N/A	#N/A	#N/A	#N/A	#N/A	#N/A	#N/A	24	ENSG00000264630	PRKCA-AS1	lncRNA	PRKCA antisense RNA 1 [Source:HGNC Symbol;Acc:HGNC:51347]
TEC	0.77933	#N/A	0.918765	1.03798	1.56906	1.3824	1.41029	#N/A	#N/A	#N/A	#N/A	#N/A	#N/A	2.40925	2.11019	1.14253	1.18155	2.7906	1.60972	0.644815	0.68179	1.49795	#N/A	0.757344	1.39912	#N/A	#N/A	#N/A	#N/A	#N/A	#N/A	#N/A	#N/A	#N/A	#N/A	#N/A	#N/A	#N/A	#N/A	#N/A	#N/A	#N/A	#N/A	#N/A	#N/A	#N/A	#N/A	#N/A	#N/A	#N/A	0.664414	1.56626	#N/A	1.08112	1.42736	#N/A	0.48755	1.13443	1.10668	#N/A	#N/A	#N/A	#N/A	24	ENSG00000135605	TEC	protein_coding	tec protein tyrosine kinase [Source:HGNC Symbol;Acc:HGNC:11719]
DEK	0.93346	#N/A	0.734489	0.524962	0.925809	0.818725	1.12245	#N/A	2.16548	#N/A	3.74568	1.05796	#N/A	0.783684	0.667825	0.597616	#N/A	0.629157	#N/A	1.66171	0.918967	1.85991	#N/A	1.78706	#N/A	#N/A	#N/A	#N/A	#N/A	#N/A	#N/A	#N/A	#N/A	#N/A	#N/A	#N/A	0.807039	#N/A	0.604612	0.743804	#N/A	#N/A	#N/A	#N/A	#N/A	#N/A	#N/A	#N/A	#N/A	#N/A	#N/A	#N/A	#N/A	#N/A	#N/A	1.19301	2.30983	1.57624	#N/A	#N/A	#N/A	#N/A	1.06662	24	ENSG00000124795	DEK	protein_coding	DEK proto-oncogene [Source:HGNC Symbol;Acc:HGNC:2768]
SNN	0.0606684	0.14788	#N/A	#N/A	#N/A	#N/A	#N/A	#N/A	#N/A	#N/A	0.162726	#N/A	#N/A	0.245526	0.217644	0.213316	0.133656	0.198339	0.164791	0.142375	0.166301	0.153209	#N/A	0.169088	0.152989	#N/A	0.169927	0.154646	0.184512	#N/A	0.418509	#N/A	0.163859	#N/A	#N/A	#N/A	#N/A	#N/A	#N/A	#N/A	#N/A	#N/A	#N/A	#N/A	#N/A	#N/A	#N/A	#N/A	#N/A	#N/A	#N/A	0.198497	0.213392	#N/A	#N/A	0.166545	#N/A	#N/A	#N/A	#N/A	#N/A	0.156284	0.13504	24	ENSG00000184602	SNN	protein_coding	stannin [Source:HGNC Symbol;Acc:HGNC:11149]
#245482	0.206707	#N/A	1.02084	#N/A	1.03064	0.754356	0.67483	#N/A	0.369577	0.429927	0.268515	#N/A	#N/A	#N/A	#N/A	0.979437	#N/A	0.777401	0.539265	#N/A	#N/A	#N/A	#N/A	0.287045	#N/A	#N/A	0.771848	0.593746	0.663461	#N/A	0.792262	#N/A	#N/A	#N/A	#N/A	#N/A	1.19433	#N/A	#N/A	#N/A	#N/A	#N/A	#N/A	#N/A	#N/A	#N/A	#N/A	#N/A	0.294793	#N/A	#N/A	1.76651	1.17617	#N/A	0.51184	0.43001	#N/A	0.431187	#N/A	#N/A	#N/A	#N/A	0.264027	24	ENSG00000245482		lncRNA	novel transcript, antisense to ALG10
KCNMA1-AS3	0.0761315	#N/A	0.157678	0.173749	0.158724	0.156282	0.147317	0.124691	#N/A	#N/A	#N/A	#N/A	0.149991	0.18323	0.170381	0.181206	0.149908	0.167039	0.155959	#N/A	#N/A	0.131311	0.111327	#N/A	0.129134	#N/A	#N/A	#N/A	#N/A	#N/A	0.166873	#N/A	0.143403	#N/A	#N/A	#N/A	#N/A	#N/A	#N/A	#N/A	#N/A	#N/A	#N/A	#N/A	#N/A	#N/A	#N/A	#N/A	#N/A	#N/A	#N/A	0.175114	#N/A	0.152554	0.153771	0.118477	#N/A	#N/A	0.14692	#N/A	#N/A	#N/A	#N/A	24	ENSG00000225652	KCNMA1-AS3	lncRNA	KCNMA1 antisense RNA 3 [Source:HGNC Symbol;Acc:HGNC:51215]
SCARF1#074660	0.806986	#N/A	#N/A	#N/A	#N/A	#N/A	#N/A	#N/A	#N/A	#N/A	#N/A	#N/A	#N/A	2.24231	1.81542	3.59206	1.95315	2.12002	3.24801	1.35445	2.01707	2.19148	1.17626	1.21996	#N/A	#N/A	#N/A	#N/A	#N/A	#N/A	2.84971	#N/A	1.9984	1.89384	#N/A	#N/A	#N/A	#N/A	#N/A	#N/A	#N/A	#N/A	#N/A	#N/A	#N/A	#N/A	#N/A	#N/A	#N/A	#N/A	#N/A	1.21498	1.8137	2.28351	1.62606	0.860529	0.800694	1.13042	#N/A	#N/A	#N/A	2.07211	1.08459	24	ENSG00000074660	SCARF1	protein_coding	scavenger receptor class F member 1 [Source:HGNC Symbol;Acc:HGNC:16820]
CCDC179	0.0807118	#N/A	0.330031	#N/A	#N/A	0.180686	0.172004	0.205757	0.153652	#N/A	#N/A	#N/A	0.185146	0.244829	0.220653	0.216024	0.164703	0.198879	#N/A	#N/A	#N/A	0.153777	#N/A	#N/A	#N/A	#N/A	0.202247	0.17755	0.181919	#N/A	0.22287	#N/A	0.193546	#N/A	#N/A	#N/A	#N/A	#N/A	#N/A	#N/A	#N/A	#N/A	#N/A	#N/A	#N/A	#N/A	#N/A	#N/A	#N/A	#N/A	#N/A	0.205674	0.186362	0.176518	0.177937	#N/A	#N/A	0.168345	0.1721	#N/A	#N/A	#N/A	#N/A	24	ENSG00000255359	CCDC179	protein_coding	coiled-coil domain containing 179 [Source:HGNC Symbol;Acc:HGNC:44653]
CACNA2D3-AS1	0.233393	#N/A	3.71046	0.382702	0.449884	0.291676	0.353876	1.13096	0.206904	#N/A	0.189623	#N/A	0.923969	1.96195	#N/A	0.96456	#N/A	0.430567	0.240077	0.195691	#N/A	0.315544	0.735472	0.187061	#N/A	#N/A	0.358717	0.37226	0.321063	#N/A	1.71185	0.174801	#N/A	#N/A	#N/A	#N/A	#N/A	#N/A	#N/A	#N/A	#N/A	#N/A	#N/A	#N/A	#N/A	#N/A	#N/A	#N/A	#N/A	#N/A	#N/A	#N/A	#N/A	#N/A	#N/A	#N/A	0.186212	#N/A	#N/A	#N/A	#N/A	#N/A	#N/A	24	ENSG00000243715	CACNA2D3-AS1	lncRNA	CACNA2D3 antisense RNA 1 [Source:HGNC Symbol;Acc:HGNC:40702]
DUSP3	0.0839514	#N/A	0.189078	0.150573	0.166725	#N/A	0.116538	0.132158	#N/A	#N/A	0.112341	#N/A	#N/A	0.226586	0.155009	0.148768	0.141176	0.176243	0.137936	#N/A	#N/A	#N/A	#N/A	0.108922	0.151336	#N/A	#N/A	#N/A	#N/A	#N/A	0.190875	0.107955	0.121638	#N/A	#N/A	#N/A	#N/A	#N/A	#N/A	#N/A	#N/A	#N/A	#N/A	#N/A	#N/A	#N/A	#N/A	#N/A	#N/A	#N/A	#N/A	0.197757	0.118449	0.1312	0.157638	0.104888	#N/A	#N/A	0.153066	#N/A	#N/A	#N/A	#N/A	24	ENSG00000108861	DUSP3	protein_coding	dual specificity phosphatase 3 [Source:HGNC Symbol;Acc:HGNC:3069]
MRTFB	#N/A	2.41736	#N/A	#N/A	#N/A	#N/A	#N/A	#N/A	#N/A	#N/A	#N/A	#N/A	#N/A	0.910352	1.19552	1.16604	1.34419	0.989586	1.31316	1.61002	1.24596	1.4319	0.512212	1.33443	0.612514	0.604869	1.41532	1.28378	1.27091	1.74251	#N/A	#N/A	0.441596	#N/A	#N/A	#N/A	#N/A	#N/A	#N/A	#N/A	#N/A	#N/A	#N/A	#N/A	#N/A	#N/A	#N/A	#N/A	0.925398	#N/A	0.290027	#N/A	#N/A	#N/A	#N/A	#N/A	0.760557	#N/A	#N/A	#N/A	#N/A	1.68855	2.1662	24	ENSG00000186260	MRTFB	protein_coding	myocardin related transcription factor B [Source:HGNC Symbol;Acc:HGNC:29819]
HIVEP3	#N/A	2.39241	#N/A	0.608373	#N/A	#N/A	#N/A	1.28805	#N/A	#N/A	#N/A	#N/A	#N/A	0.417922	1.3466	0.671995	0.678977	0.74071	#N/A	1.3786	1.11699	0.656901	#N/A	1.16265	#N/A	#N/A	0.657292	#N/A	#N/A	#N/A	#N/A	0.751166	#N/A	#N/A	#N/A	#N/A	#N/A	#N/A	0.324007	#N/A	#N/A	#N/A	0.5248	#N/A	0.471274	#N/A	0.478533	#N/A	#N/A	0.710937	#N/A	#N/A	#N/A	1.01243	1.11837	#N/A	1.57708	0.675543	#N/A	0.87883	#N/A	#N/A	#N/A	24	ENSG00000127124	HIVEP3	protein_coding	HIVEP zinc finger 3 [Source:HGNC Symbol;Acc:HGNC:13561]
TTC7B	#N/A	2.33001	#N/A	#N/A	#N/A	0.534064	#N/A	0.847307	1.09957	#N/A	#N/A	#N/A	#N/A	0.485687	0.86509	0.699254	1.24151	0.817961	#N/A	1.31875	1.20985	0.847394	#N/A	1.33617	0.639656	#N/A	1.03231	1.41506	1.59761	#N/A	0.912241	0.718403	0.629322	#N/A	#N/A	#N/A	#N/A	#N/A	#N/A	#N/A	#N/A	#N/A	#N/A	#N/A	#N/A	#N/A	#N/A	#N/A	#N/A	#N/A	#N/A	#N/A	#N/A	0.549227	#N/A	#N/A	1.62984	#N/A	#N/A	#N/A	#N/A	2.41562	4.93512	24	ENSG00000165914	TTC7B	protein_coding	tetratricopeptide repeat domain 7B [Source:HGNC Symbol;Acc:HGNC:19858]
CPLANE1	#N/A	2.06268	0.699585	0.443937	0.925108	1.08925	1.52883	0.605216	1.53115	#N/A	0.881622	#N/A	0.500631	#N/A	#N/A	#N/A	#N/A	#N/A	#N/A	0.6687	#N/A	#N/A	#N/A	#N/A	#N/A	0.651508	1.14995	1.18133	1.20228	1.66323	#N/A	#N/A	#N/A	#N/A	#N/A	#N/A	#N/A	#N/A	#N/A	#N/A	#N/A	#N/A	#N/A	#N/A	#N/A	#N/A	#N/A	#N/A	#N/A	#N/A	#N/A	0.428831	#N/A	#N/A	0.667877	0.990881	1.10238	#N/A	0.870397	#N/A	0.558856	1.10921	1.29945	24	ENSG00000197603	CPLANE1	protein_coding	ciliogenesis and planar polarity effector complex subunit 1 [Source:HGNC Symbol;Acc:HGNC:25801]
GABARAPL1	#N/A	3.31444	#N/A	#N/A	#N/A	#N/A	#N/A	0.77602	#N/A	#N/A	#N/A	#N/A	#N/A	0.545596	#N/A	#N/A	1.03494	0.815375	#N/A	2.66749	0.925082	#N/A	#N/A	#N/A	1.64171	#N/A	1.63982	2.06859	2.15081	#N/A	0.643566	#N/A	0.700076	#N/A	#N/A	#N/A	#N/A	#N/A	#N/A	#N/A	#N/A	#N/A	#N/A	#N/A	#N/A	#N/A	#N/A	#N/A	#N/A	#N/A	#N/A	2.35398	1.34742	0.962759	3.12045	1.97354	3.90312	2.47898	1.86183	2.0756	#N/A	2.16233	1.81305	24	ENSG00000139112	GABARAPL1	protein_coding	GABA type A receptor associated protein like 1 [Source:HGNC Symbol;Acc:HGNC:4068]
ZNRF3	#N/A	2.95902	2.81101	2.21521	2.50016	4.37406	1.83358	1.37174	2.72471	#N/A	1.79091	#N/A	1.80528	#N/A	#N/A	#N/A	#N/A	#N/A	#N/A	1.15961	#N/A	#N/A	#N/A	#N/A	#N/A	#N/A	1.93069	1.49921	2.96438	1.49956	#N/A	#N/A	#N/A	#N/A	#N/A	#N/A	#N/A	#N/A	#N/A	#N/A	#N/A	#N/A	#N/A	#N/A	#N/A	#N/A	#N/A	#N/A	#N/A	#N/A	#N/A	1.10048	#N/A	0.67575	1.90931	1.07419	1.20912	2.06692	1.54215	#N/A	#N/A	2.90246	3.86836	24	ENSG00000183579	ZNRF3	protein_coding	zinc and ring finger 3 [Source:HGNC Symbol;Acc:HGNC:18126]
PDK4-AS1	#N/A	0.913535	2.40079	3.47463	2.95902	2.3967	1.68276	2.27005	3.22651	#N/A	1.61666	#N/A	0.821488	#N/A	#N/A	#N/A	0.842616	#N/A	#N/A	#N/A	#N/A	#N/A	#N/A	#N/A	#N/A	#N/A	1.44128	2.0576	2.25715	0.878323	#N/A	#N/A	#N/A	#N/A	#N/A	#N/A	#N/A	#N/A	#N/A	#N/A	#N/A	#N/A	#N/A	#N/A	#N/A	#N/A	#N/A	#N/A	#N/A	#N/A	#N/A	0.727991	0.674811	1.30646	1.15236	1.54898	#N/A	#N/A	1.45646	1.34462	#N/A	4.35949	4.7709	24	ENSG00000231170	PDK4-AS1	lncRNA	PDK4 antisense RNA 1 [Source:HGNC Symbol;Acc:HGNC:55767]
ASAP3#088280	#N/A	2.03543	0.65725	1.21711	0.860267	1.5012	#N/A	#N/A	2.16973	#N/A	#N/A	#N/A	#N/A	#N/A	#N/A	#N/A	#N/A	#N/A	#N/A	#N/A	#N/A	#N/A	#N/A	#N/A	#N/A	#N/A	3.21343	2.52011	2.80587	#N/A	1.21403	#N/A	1.70419	0.952387	#N/A	#N/A	#N/A	#N/A	#N/A	#N/A	#N/A	#N/A	#N/A	#N/A	#N/A	#N/A	#N/A	#N/A	#N/A	#N/A	#N/A	1.48592	0.876891	0.949477	3.21768	1.67648	3.49483	2.45705	1.70104	2.17165	0.773285	2.47069	3.33492	24	ENSG00000088280	ASAP3	protein_coding	ArfGAP with SH3 domain, ankyrin repeat and PH domain 3 [Source:HGNC Symbol;Acc:HGNC:14987]
#279159	#N/A	1.31541	0.836452	0.994097	0.981898	1.59573	1.37216	0.820236	1.82128	#N/A	1.08507	#N/A	0.800204	0.560361	#N/A	0.81719	1.5815	0.78042	#N/A	#N/A	#N/A	#N/A	#N/A	#N/A	#N/A	#N/A	1.24956	1.20311	1.06434	#N/A	#N/A	#N/A	#N/A	#N/A	#N/A	#N/A	#N/A	#N/A	#N/A	#N/A	#N/A	#N/A	#N/A	#N/A	#N/A	#N/A	#N/A	#N/A	1.09207	#N/A	#N/A	#N/A	0.689601	#N/A	#N/A	#N/A	1.76191	1.90883	0.915067	#N/A	#N/A	1.87981	1.16912	24	ENSG00000279159		lncRNA	novel transcript, antisense to MTMR3
SCAF8	#N/A	1.10129	0.327252	#N/A	0.724446	0.813853	0.550954	0.455402	0.834014	#N/A	1.31856	#N/A	#N/A	#N/A	0.445164	0.373541	0.560906	0.527957	0.526138	1.53309	0.533217	0.597466	#N/A	0.823892	#N/A	#N/A	#N/A	0.66317	#N/A	#N/A	#N/A	#N/A	#N/A	#N/A	#N/A	#N/A	#N/A	#N/A	#N/A	#N/A	#N/A	#N/A	#N/A	#N/A	#N/A	#N/A	#N/A	#N/A	0.697165	#N/A	#N/A	#N/A	#N/A	#N/A	0.56159	#N/A	1.63482	0.927662	0.644758	0.903959	#N/A	#N/A	#N/A	24	ENSG00000213079	SCAF8	protein_coding	SR-related CTD associated factor 8 [Source:HGNC Symbol;Acc:HGNC:20959]
TNNI3K	#N/A	2.14234	2.94442	1.77096	2.47438	3.69849	3.32456	0.806599	2.27188	#N/A	4.37575	#N/A	0.658573	#N/A	#N/A	#N/A	#N/A	#N/A	#N/A	#N/A	#N/A	#N/A	#N/A	#N/A	#N/A	#N/A	0.651055	1.72551	1.96259	1.55916	0.768991	#N/A	#N/A	#N/A	#N/A	#N/A	#N/A	#N/A	#N/A	#N/A	#N/A	#N/A	#N/A	#N/A	#N/A	#N/A	#N/A	#N/A	#N/A	#N/A	#N/A	0.636354	0.685959	#N/A	1.33335	0.921549	1.90618	1.18982	1.13194	#N/A	#N/A	2.44215	2.08927	24	ENSG00000116783	TNNI3K	protein_coding	TNNI3 interacting kinase [Source:HGNC Symbol;Acc:HGNC:19661]
SERPINF1#132386	#N/A	0.33333	8.79132	4.81261	4.00195	2.10962	1.49797	4.83166	0.85063	#N/A	0.601701	#N/A	3.43633	#N/A	#N/A	#N/A	#N/A	#N/A	#N/A	#N/A	#N/A	#N/A	#N/A	#N/A	#N/A	#N/A	3.14688	1.80795	1.92544	#N/A	#N/A	#N/A	#N/A	#N/A	#N/A	#N/A	#N/A	#N/A	#N/A	#N/A	#N/A	#N/A	#N/A	#N/A	#N/A	#N/A	#N/A	#N/A	#N/A	#N/A	#N/A	4.4338	4.41354	1.71674	1.23257	0.798038	0.50087	1.05606	1.4067	#N/A	0.950842	1.20696	0.691378	24	ENSG00000132386	SERPINF1	protein_coding	serpin family F member 1 [Source:HGNC Symbol;Acc:HGNC:8824]
NFAT5	#N/A	0.78493	#N/A	#N/A	0.432563	0.505132	#N/A	#N/A	0.635702	#N/A	0.930255	#N/A	#N/A	#N/A	#N/A	#N/A	0.611737	#N/A	#N/A	0.820742	#N/A	#N/A	#N/A	0.599556	#N/A	#N/A	1.33475	1.20843	0.809408	#N/A	#N/A	#N/A	#N/A	#N/A	#N/A	#N/A	#N/A	#N/A	#N/A	#N/A	#N/A	#N/A	0.319256	#N/A	0.25444	#N/A	0.311456	#N/A	0.721594	0.308724	#N/A	0.350467	#N/A	0.55692	0.786943	0.846764	1.78394	1.09995	#N/A	1.29636	#N/A	0.836965	#N/A	24	ENSG00000102908	NFAT5	protein_coding	nuclear factor of activated T cells 5 [Source:HGNC Symbol;Acc:HGNC:7774]
HNRNPK-AS1	#N/A	1.72247	1.07576	0.591153	1.16925	#N/A	1.45724	0.834417	1.57772	#N/A	2.14548	1.16503	1.26821	#N/A	0.731846	#N/A	0.770077	#N/A	#N/A	#N/A	0.870433	#N/A	#N/A	1.71738	1.02399	#N/A	1.63468	1.12712	1.30497	#N/A	#N/A	#N/A	#N/A	#N/A	#N/A	#N/A	1.1948	#N/A	#N/A	#N/A	#N/A	#N/A	#N/A	#N/A	#N/A	#N/A	#N/A	#N/A	#N/A	#N/A	#N/A	#N/A	#N/A	0.963276	#N/A	1.1431	1.92114	#N/A	1.58487	#N/A	0.685747	#N/A	#N/A	24	ENSG00000235298	HNRNPK-AS1	lncRNA	HNRNPK antisense RNA 1 [Source:HGNC Symbol;Acc:HGNC:56061]
NAA30	#N/A	0.407305	1.00919	1.22375	#N/A	#N/A	1.00347	#N/A	0.920622	#N/A	0.706112	#N/A	#N/A	1.56527	1.16342	1.47595	#N/A	1.82166	#N/A	0.654498	#N/A	1.37161	#N/A	#N/A	#N/A	#N/A	1.17844	#N/A	1.8711	#N/A	0.858371	#N/A	1.04355	#N/A	#N/A	#N/A	#N/A	#N/A	#N/A	#N/A	#N/A	#N/A	#N/A	#N/A	#N/A	#N/A	#N/A	#N/A	#N/A	#N/A	#N/A	2.30844	1.38899	#N/A	1.99703	1.03509	0.474006	1.01846	1.11404	0.451695	#N/A	#N/A	#N/A	24	ENSG00000139977	NAA30	protein_coding	N-alpha-acetyltransferase 30, NatC catalytic subunit [Source:HGNC Symbol;Acc:HGNC:19844]
MRPL33	#N/A	0.100756	0.479325	#N/A	#N/A	0.111727	0.116281	0.240232	#N/A	#N/A	0.126174	0.0746932	0.183287	#N/A	#N/A	#N/A	0.096975	0.136223	#N/A	0.115724	0.14265	#N/A	#N/A	#N/A	#N/A	#N/A	0.161991	0.159583	0.140478	#N/A	#N/A	#N/A	#N/A	#N/A	#N/A	#N/A	#N/A	#N/A	#N/A	#N/A	#N/A	#N/A	#N/A	#N/A	#N/A	#N/A	#N/A	#N/A	#N/A	#N/A	#N/A	0.473372	0.19413	0.0938272	0.156113	#N/A	0.120752	#N/A	0.130755	0.0989991	#N/A	0.0748615	0.160085	24	ENSG00000243147	MRPL33	protein_coding	mitochondrial ribosomal protein L33 [Source:HGNC Symbol;Acc:HGNC:14487]
ACADL	#N/A	0.7331	6.83958	3.97942	4.62108	5.62536	5.04484	2.75526	4.71655	#N/A	#N/A	#N/A	1.98236	#N/A	#N/A	#N/A	#N/A	#N/A	#N/A	#N/A	#N/A	#N/A	#N/A	#N/A	#N/A	#N/A	4.3384	3.53784	2.89448	0.628036	#N/A	#N/A	#N/A	#N/A	#N/A	#N/A	#N/A	#N/A	#N/A	#N/A	#N/A	#N/A	#N/A	#N/A	#N/A	#N/A	#N/A	#N/A	#N/A	#N/A	0.825095	3.8269	1.16965	1.76305	5.38255	2.3818	1.07724	3.12506	3.88389	#N/A	#N/A	4.16531	3.89729	24	ENSG00000115361	ACADL	protein_coding	acyl-CoA dehydrogenase long chain [Source:HGNC Symbol;Acc:HGNC:88]
MRM3	#N/A	0.136705	1.06503	#N/A	0.552926	#N/A	#N/A	#N/A	0.18544	#N/A	#N/A	#N/A	0.629479	1.09982	0.74445	#N/A	0.155559	#N/A	0.181256	0.173423	#N/A	#N/A	#N/A	0.179463	#N/A	#N/A	0.393372	0.274912	0.341274	#N/A	1.37271	0.152563	0.62062	#N/A	#N/A	#N/A	1.00521	#N/A	#N/A	#N/A	#N/A	#N/A	#N/A	#N/A	#N/A	#N/A	#N/A	#N/A	#N/A	#N/A	#N/A	2.38279	0.836869	#N/A	0.252657	#N/A	0.178374	0.19001	#N/A	#N/A	#N/A	#N/A	0.160857	24	ENSG00000171861	MRM3	protein_coding	mitochondrial rRNA methyltransferase 3 [Source:HGNC Symbol;Acc:HGNC:18485]
SYNGR1	#N/A	0.652469	5.63041	3.10658	3.1988	5.11975	2.06802	2.92699	2.68259	#N/A	1.27272	#N/A	1.14675	#N/A	#N/A	#N/A	1.43217	#N/A	#N/A	1.60248	#N/A	#N/A	#N/A	#N/A	#N/A	#N/A	2.92555	2.96241	1.23918	0.635925	#N/A	#N/A	#N/A	#N/A	#N/A	#N/A	#N/A	#N/A	#N/A	#N/A	#N/A	#N/A	#N/A	#N/A	#N/A	#N/A	#N/A	#N/A	#N/A	#N/A	#N/A	0.835924	1.36447	#N/A	#N/A	1.67782	0.704229	2.56103	1.86275	#N/A	#N/A	2.67995	2.36367	24	ENSG00000100321	SYNGR1	protein_coding	synaptogyrin 1 [Source:HGNC Symbol;Acc:HGNC:11498]
GYPC	#N/A	0.221576	#N/A	#N/A	#N/A	#N/A	0.510925	#N/A	0.386706	#N/A	#N/A	#N/A	#N/A	2.1733	#N/A	1.45422	0.409236	1.3851	0.305985	0.22274	#N/A	0.548214	#N/A	0.312881	#N/A	#N/A	#N/A	#N/A	0.648499	#N/A	2.43613	0.272188	1.18606	#N/A	#N/A	#N/A	0.868742	#N/A	0.749895	#N/A	#N/A	#N/A	#N/A	#N/A	#N/A	#N/A	#N/A	#N/A	#N/A	0.899196	#N/A	0.976111	1.22495	#N/A	#N/A	0.241547	#N/A	0.354471	#N/A	#N/A	#N/A	0.475718	0.405265	24	ENSG00000136732	GYPC	protein_coding	glycophorin C (Gerbich blood group) [Source:HGNC Symbol;Acc:HGNC:4704]
SCCPDH	#N/A	#N/A	4.98473	2.07562	2.12504	5.62665	2.82131	2.51359	3.59465	#N/A	1.85056	#N/A	1.16002	#N/A	#N/A	#N/A	#N/A	#N/A	#N/A	1.61099	#N/A	#N/A	#N/A	#N/A	#N/A	#N/A	2.32863	1.53443	2.63682	0.708585	#N/A	#N/A	#N/A	#N/A	#N/A	#N/A	#N/A	#N/A	#N/A	#N/A	#N/A	#N/A	#N/A	#N/A	#N/A	#N/A	#N/A	#N/A	#N/A	#N/A	#N/A	4.18306	1.51828	1.5668	5.38512	1.55606	0.93762	2.80318	2.80717	#N/A	#N/A	2.74505	1.62535	24	ENSG00000143653	SCCPDH	protein_coding	saccharopine dehydrogenase (putative) [Source:HGNC Symbol;Acc:HGNC:24275]
#267653	#N/A	#N/A	2.12616	1.63047	2.01809	2.14471	1.61497	2.29312	1.68472	0.742312	0.787249	0.409575	#N/A	#N/A	1.53946	#N/A	1.93123	#N/A	#N/A	#N/A	#N/A	#N/A	#N/A	#N/A	#N/A	#N/A	1.13061	2.90261	1.88712	#N/A	3.33371	0.873918	1.85047	0.805483	#N/A	#N/A	0.655063	#N/A	#N/A	#N/A	#N/A	#N/A	#N/A	#N/A	#N/A	#N/A	#N/A	#N/A	#N/A	#N/A	#N/A	#N/A	#N/A	1.43441	#N/A	#N/A	0.474679	#N/A	#N/A	#N/A	#N/A	1.34241	0.883552	24	ENSG00000267653		lncRNA	novel transcript
UBA1	#N/A	#N/A	2.59047	1.51689	2.57054	2.86617	3.03227	1.50641	1.75605	#N/A	2.66822	#N/A	0.719022	#N/A	#N/A	#N/A	#N/A	#N/A	#N/A	1.06848	#N/A	#N/A	#N/A	1.53361	#N/A	#N/A	1.16903	0.930543	#N/A	1.37369	#N/A	#N/A	#N/A	#N/A	#N/A	#N/A	#N/A	#N/A	#N/A	#N/A	#N/A	#N/A	#N/A	#N/A	#N/A	#N/A	#N/A	#N/A	#N/A	#N/A	#N/A	1.02942	#N/A	1.75226	1.93874	1.67842	2.09511	3.0087	1.44121	2.0055	#N/A	1.51433	1.0662	24	ENSG00000130985	UBA1	protein_coding	ubiquitin like modifier activating enzyme 1 [Source:HGNC Symbol;Acc:HGNC:12469]
CCDC127	#N/A	#N/A	4.06128	0.733218	0.984682	0.750129	0.605668	1.0842	0.356923	#N/A	0.315864	0.16581	1.1248	1.33671	#N/A	1.36171	#N/A	#N/A	#N/A	#N/A	#N/A	#N/A	#N/A	0.380392	#N/A	#N/A	0.902954	0.581751	0.549065	#N/A	#N/A	#N/A	#N/A	#N/A	#N/A	#N/A	#N/A	#N/A	#N/A	#N/A	#N/A	#N/A	#N/A	#N/A	#N/A	#N/A	#N/A	#N/A	#N/A	#N/A	#N/A	3.07999	1.51964	0.594765	#N/A	0.376953	0.241221	0.42159	0.474083	#N/A	#N/A	0.567507	#N/A	24	ENSG00000164366	CCDC127	protein_coding	coiled-coil domain containing 127 [Source:HGNC Symbol;Acc:HGNC:30520]
SMO	#N/A	#N/A	4.55687	2.65524	3.43367	1.30887	1.33039	2.25628	0.655752	#N/A	0.631426	#N/A	1.1351	#N/A	#N/A	#N/A	#N/A	#N/A	1.24472	#N/A	#N/A	#N/A	#N/A	#N/A	1.00555	#N/A	1.0287	1.4824	1.33425	#N/A	#N/A	#N/A	#N/A	#N/A	#N/A	#N/A	#N/A	#N/A	#N/A	#N/A	#N/A	#N/A	#N/A	#N/A	#N/A	#N/A	#N/A	#N/A	#N/A	#N/A	#N/A	1.53953	1.15535	#N/A	1.55486	0.901492	0.367212	0.693516	1.04812	0.397878	#N/A	1.03049	0.63692	24	ENSG00000128602	SMO	protein_coding	smoothened, frizzled class receptor [Source:HGNC Symbol;Acc:HGNC:11119]
RTN4	#N/A	#N/A	1.99389	1.03926	1.89892	2.40539	1.79605	1.05409	3.00238	#N/A	3.81448	1.07525	0.816522	#N/A	#N/A	#N/A	#N/A	#N/A	#N/A	0.924015	#N/A	#N/A	#N/A	#N/A	#N/A	#N/A	#N/A	#N/A	#N/A	#N/A	#N/A	#N/A	#N/A	#N/A	#N/A	#N/A	0.322696	#N/A	#N/A	#N/A	#N/A	#N/A	#N/A	#N/A	#N/A	#N/A	#N/A	#N/A	#N/A	0.382472	#N/A	1.44388	0.976016	0.906407	2.18994	1.60061	2.25733	2.70954	1.42774	1.31764	#N/A	2.03636	1.4086	24	ENSG00000115310	RTN4	protein_coding	reticulon 4 [Source:HGNC Symbol;Acc:HGNC:14085]
LYPLAL1-DT	#N/A	#N/A	2.07579	2.05723	1.85858	1.59647	1.71838	1.97729	1.08137	#N/A	#N/A	#N/A	#N/A	0.970431	1.55034	#N/A	#N/A	1.28166	1.04051	#N/A	#N/A	#N/A	#N/A	0.50433	#N/A	#N/A	2.29232	1.40311	1.6767	#N/A	0.841414	0.665008	1.41467	0.67532	#N/A	#N/A	#N/A	#N/A	#N/A	#N/A	#N/A	#N/A	#N/A	#N/A	#N/A	#N/A	#N/A	#N/A	#N/A	#N/A	#N/A	#N/A	#N/A	#N/A	0.803513	0.95453	#N/A	1.10718	#N/A	#N/A	#N/A	0.872389	0.553464	24	ENSG00000228063	LYPLAL1-DT	lncRNA	LYPLAL1 divergent transcript [Source:HGNC Symbol;Acc:HGNC:50560]
LINC02969	#N/A	#N/A	1.72194	1.83934	2.14978	1.7937	2.0322	1.55619	1.3323	#N/A	0.916498	0.747756	1.40315	#N/A	#N/A	#N/A	#N/A	1.35493	#N/A	#N/A	#N/A	0.919809	#N/A	#N/A	#N/A	#N/A	1.907	1.33946	2.02851	#N/A	#N/A	#N/A	#N/A	#N/A	#N/A	#N/A	#N/A	#N/A	#N/A	#N/A	#N/A	#N/A	#N/A	#N/A	#N/A	#N/A	#N/A	#N/A	#N/A	#N/A	0.973896	1.39363	1.61346	1.59329	2.81385	1.48565	0.786864	2.35374	1.34181	#N/A	#N/A	#N/A	#N/A	24	ENSG00000230606	LINC02969	lncRNA	long intergenic non-protein coding RNA 2969 [Source:HGNC Symbol;Acc:HGNC:56009]
POLR2C	#N/A	#N/A	1.5552	1.20933	1.85915	1.27002	2.31792	1.90472	1.27761	#N/A	1.23017	0.641129	1.02564	1.29799	1.13905	#N/A	#N/A	#N/A	#N/A	#N/A	1.10113	#N/A	#N/A	1.26687	#N/A	#N/A	1.85321	1.9311	2.35267	#N/A	#N/A	0.935258	#N/A	#N/A	#N/A	#N/A	#N/A	#N/A	#N/A	#N/A	#N/A	#N/A	#N/A	#N/A	#N/A	#N/A	#N/A	#N/A	#N/A	#N/A	#N/A	1.05072	#N/A	#N/A	#N/A	1.45747	0.803964	1.15817	2.51786	#N/A	#N/A	1.2256	#N/A	24	ENSG00000102978	POLR2C	protein_coding	RNA polymerase II subunit C [Source:HGNC Symbol;Acc:HGNC:9189]
GSS	#N/A	#N/A	2.43871	1.32034	#N/A	0.983557	0.928467	1.7717	0.377614	#N/A	0.323885	#N/A	0.919726	1.0894	1.11041	1.39802	#N/A	1.07849	0.600537	0.251115	#N/A	0.578915	#N/A	0.251947	#N/A	#N/A	0.736608	0.69752	#N/A	#N/A	#N/A	#N/A	#N/A	#N/A	#N/A	#N/A	#N/A	#N/A	#N/A	#N/A	#N/A	#N/A	#N/A	#N/A	#N/A	#N/A	#N/A	#N/A	#N/A	#N/A	#N/A	1.47754	#N/A	#N/A	0.74344	0.406599	0.177804	0.402331	0.595411	#N/A	#N/A	#N/A	#N/A	24	ENSG00000100983	GSS	protein_coding	glutathione synthetase [Source:HGNC Symbol;Acc:HGNC:4624]
RWDD2B	#N/A	#N/A	4.27935	1.59297	1.19314	0.836762	0.742838	1.81334	0.412032	#N/A	0.396832	0.214742	1.13202	#N/A	#N/A	#N/A	#N/A	0.973944	0.678542	0.442471	#N/A	#N/A	#N/A	#N/A	#N/A	#N/A	1.35677	#N/A	0.782567	#N/A	#N/A	#N/A	#N/A	#N/A	#N/A	#N/A	#N/A	#N/A	#N/A	#N/A	#N/A	#N/A	#N/A	#N/A	#N/A	#N/A	#N/A	#N/A	#N/A	#N/A	#N/A	2.32293	1.43664	0.864437	0.834332	0.474789	#N/A	0.522303	0.615341	#N/A	#N/A	0.673566	0.376798	24	ENSG00000156253	RWDD2B	protein_coding	RWD domain containing 2B [Source:HGNC Symbol;Acc:HGNC:1302]
TIMM8A	#N/A	#N/A	0.181339	0.174421	0.160382	0.13711	0.12942	0.173602	0.100034	#N/A	#N/A	#N/A	0.153745	0.163152	0.114505	0.182086	#N/A	#N/A	0.139652	#N/A	#N/A	0.112513	#N/A	#N/A	0.128017	#N/A	#N/A	0.154544	#N/A	#N/A	0.165972	#N/A	0.135756	#N/A	#N/A	#N/A	#N/A	#N/A	#N/A	#N/A	#N/A	#N/A	#N/A	#N/A	#N/A	#N/A	#N/A	#N/A	#N/A	#N/A	#N/A	0.17494	0.180769	0.150883	0.138037	0.122529	#N/A	0.112753	#N/A	#N/A	0.0913009	#N/A	#N/A	24	ENSG00000126953	TIMM8A	protein_coding	translocase of inner mitochondrial membrane 8A [Source:HGNC Symbol;Acc:HGNC:11817]
#237525	#N/A	#N/A	0.00987167	#N/A	0.0453533	0.0437518	#N/A	0.0260335	0.0451348	0.00838916	0.0378675	#N/A	#N/A	#N/A	#N/A	#N/A	#N/A	0.020617	#N/A	0.0366371	#N/A	#N/A	#N/A	#N/A	#N/A	0.00588738	0.0211502	#N/A	#N/A	#N/A	#N/A	#N/A	0.0151724	#N/A	#N/A	#N/A	#N/A	#N/A	#N/A	#N/A	#N/A	#N/A	0.00122501	#N/A	0.00281196	#N/A	#N/A	1.94314e-05	#N/A	0.000898028	#N/A	#N/A	0.00362781	0.041787	0.0430648	0.00724885	0.0367104	#N/A	0.0406401	#N/A	#N/A	0.0106142	0.0439772	24	ENSG00000237525		lncRNA	novel transcript
FAAH	#N/A	#N/A	2.79832	0.584978	0.3253	0.218329	0.264502	0.921133	0.205774	#N/A	0.18237	#N/A	0.749063	1.4432	0.808669	0.65167	#N/A	0.398243	0.32966	#N/A	#N/A	#N/A	#N/A	0.167977	0.234838	0.0413472	0.555728	#N/A	#N/A	#N/A	#N/A	#N/A	#N/A	#N/A	#N/A	#N/A	#N/A	#N/A	#N/A	#N/A	#N/A	#N/A	#N/A	#N/A	#N/A	#N/A	#N/A	#N/A	#N/A	#N/A	#N/A	3.10918	1.01204	0.368363	0.218811	#N/A	#N/A	0.180953	0.256796	#N/A	#N/A	#N/A	#N/A	24	ENSG00000117480	FAAH	protein_coding	fatty acid amide hydrolase [Source:HGNC Symbol;Acc:HGNC:3553]
PSMD9	#N/A	#N/A	1.24506	0.858449	1.23699	1.26901	1.20465	0.967938	2.13692	0.54353	2.37919	#N/A	0.73332	0.489908	0.601395	#N/A	0.828532	1.13291	#N/A	2.29314	#N/A	#N/A	#N/A	#N/A	#N/A	#N/A	1.68849	1.00327	0.98774	#N/A	0.463984	#N/A	#N/A	#N/A	#N/A	#N/A	#N/A	#N/A	#N/A	#N/A	#N/A	#N/A	#N/A	#N/A	#N/A	#N/A	#N/A	#N/A	0.821505	#N/A	#N/A	#N/A	#N/A	1.04487	#N/A	#N/A	1.27745	1.10582	#N/A	#N/A	#N/A	#N/A	1.25188	24	ENSG00000110801	PSMD9	protein_coding	proteasome 26S subunit, non-ATPase 9 [Source:HGNC Symbol;Acc:HGNC:9567]
#248758	#N/A	#N/A	2.32866	3.80572	2.18407	1.02448	0.853102	1.61968	0.529924	#N/A	0.454922	#N/A	1.85008	#N/A	1.28177	1.41805	1.56124	1.39303	0.817035	#N/A	#N/A	#N/A	#N/A	#N/A	#N/A	#N/A	#N/A	#N/A	1.09536	#N/A	#N/A	#N/A	#N/A	#N/A	#N/A	#N/A	0.744558	#N/A	#N/A	#N/A	#N/A	#N/A	#N/A	#N/A	#N/A	#N/A	#N/A	#N/A	#N/A	#N/A	#N/A	1.63458	1.21	#N/A	#N/A	0.654633	0.335683	0.640907	0.658584	#N/A	#N/A	0.827932	0.394149	24	ENSG00000248758		lncRNA	novel transcript
SLC4A7	#N/A	#N/A	3.32687	2.46032	3.6016	4.6062	2.52294	0.844708	4.55225	0.994338	3.28816	1.34321	#N/A	#N/A	#N/A	0.437663	#N/A	0.855335	0.667963	1.39405	#N/A	0.585527	#N/A	#N/A	0.498334	#N/A	#N/A	#N/A	#N/A	#N/A	#N/A	#N/A	#N/A	#N/A	#N/A	#N/A	#N/A	#N/A	1.28983	#N/A	#N/A	#N/A	1.60142	0.686784	1.40846	#N/A	0.951275	0.398499	#N/A	2.40418	#N/A	#N/A	#N/A	0.634051	#N/A	#N/A	#N/A	#N/A	#N/A	#N/A	#N/A	#N/A	#N/A	24	ENSG00000033867	SLC4A7	protein_coding	solute carrier family 4 member 7 [Source:HGNC Symbol;Acc:HGNC:11033]
LINC00502	#N/A	#N/A	0.0799718	0.0783463	0.069197	0.0661805	0.0628919	0.0784399	#N/A	#N/A	#N/A	#N/A	0.0565746	0.100534	0.0667669	0.0826927	0.0681629	0.074804	#N/A	#N/A	0.0611789	0.0445599	#N/A	#N/A	0.0625334	#N/A	0.0751193	#N/A	0.0665942	#N/A	0.0666042	#N/A	#N/A	0.0337465	#N/A	#N/A	#N/A	#N/A	#N/A	#N/A	#N/A	#N/A	#N/A	#N/A	#N/A	#N/A	#N/A	#N/A	#N/A	#N/A	#N/A	0.102335	0.0823001	0.0644182	#N/A	#N/A	#N/A	0.0612579	0.0629579	#N/A	#N/A	#N/A	#N/A	24	ENSG00000224851	LINC00502	lncRNA	long intergenic non-protein coding RNA 502 [Source:HGNC Symbol;Acc:HGNC:43442]
FAM181A#140067	#N/A	#N/A	0.213906	0.191897	#N/A	0.169908	0.158459	0.189902	0.146627	#N/A	#N/A	#N/A	0.185708	0.228097	0.204566	0.199271	#N/A	0.184781	#N/A	#N/A	#N/A	0.161035	#N/A	#N/A	#N/A	#N/A	#N/A	0.152776	0.156339	#N/A	0.15074	#N/A	0.181317	#N/A	#N/A	#N/A	#N/A	#N/A	#N/A	#N/A	#N/A	#N/A	#N/A	#N/A	#N/A	#N/A	#N/A	#N/A	#N/A	#N/A	#N/A	0.229452	0.198501	0.165187	0.169576	0.154307	#N/A	0.148574	0.15916	#N/A	#N/A	0.141845	#N/A	24	ENSG00000140067	FAM181A	protein_coding	family with sequence similarity 181 member A [Source:HGNC Symbol;Acc:HGNC:20491]
ASIC3	#N/A	#N/A	0.150245	0.16376	0.172483	0.167138	0.156653	0.19427	#N/A	#N/A	#N/A	#N/A	#N/A	0.19805	0.177949	0.160338	#N/A	0.170123	0.126467	#N/A	#N/A	0.140686	#N/A	0.119673	#N/A	#N/A	0.148264	#N/A	0.150065	#N/A	0.25823	#N/A	#N/A	#N/A	#N/A	#N/A	#N/A	#N/A	#N/A	#N/A	#N/A	#N/A	#N/A	#N/A	#N/A	#N/A	#N/A	#N/A	#N/A	#N/A	#N/A	0.175565	0.12376	0.164444	0.165492	0.148112	#N/A	0.140018	0.15855	#N/A	#N/A	0.13284	#N/A	24	ENSG00000213199	ASIC3	protein_coding	acid sensing ion channel subunit 3 [Source:HGNC Symbol;Acc:HGNC:101]
H2BC5	#N/A	#N/A	0.328154	0.158646	#N/A	0.16069	0.167854	0.170259	0.143953	#N/A	0.126002	0.0731036	#N/A	0.235175	0.156168	0.147957	0.129964	#N/A	0.14077	#N/A	#N/A	0.15647	#N/A	0.118534	#N/A	#N/A	#N/A	0.160033	#N/A	#N/A	0.245149	#N/A	0.158725	#N/A	#N/A	#N/A	#N/A	#N/A	#N/A	#N/A	#N/A	#N/A	#N/A	#N/A	#N/A	#N/A	#N/A	#N/A	#N/A	#N/A	#N/A	0.208572	0.182521	0.17391	0.176399	0.149173	#N/A	#N/A	0.167733	#N/A	#N/A	#N/A	#N/A	24	ENSG00000158373	H2BC5	protein_coding	H2B clustered histone 5 [Source:HGNC Symbol;Acc:HGNC:4747]
PNISR	#N/A	#N/A	0.802356	0.704742	0.816955	1.14878	0.978511	0.547112	1.59097	#N/A	2.09335	0.575393	0.524761	#N/A	#N/A	#N/A	#N/A	#N/A	#N/A	0.600579	#N/A	#N/A	#N/A	0.679045	#N/A	#N/A	0.728461	0.635737	0.876196	#N/A	#N/A	#N/A	#N/A	#N/A	#N/A	#N/A	#N/A	#N/A	#N/A	#N/A	#N/A	#N/A	#N/A	#N/A	#N/A	#N/A	#N/A	#N/A	0.636671	#N/A	#N/A	#N/A	#N/A	#N/A	0.43902	0.764106	2.26407	0.952669	0.740739	1.09206	#N/A	0.796236	0.876684	24	ENSG00000132424	PNISR	protein_coding	PNN interacting serine and arginine rich protein [Source:HGNC Symbol;Acc:HGNC:21222]
EXTL1	#N/A	#N/A	0.233528	0.184158	0.193401	#N/A	0.17725	0.183705	0.149256	#N/A	#N/A	#N/A	0.208429	0.220818	0.20125	0.220563	0.166933	0.205129	0.169344	#N/A	0.168768	0.163032	#N/A	#N/A	#N/A	#N/A	0.161363	0.170224	#N/A	#N/A	0.277084	#N/A	#N/A	#N/A	#N/A	#N/A	#N/A	#N/A	#N/A	#N/A	#N/A	#N/A	#N/A	#N/A	#N/A	#N/A	#N/A	#N/A	#N/A	0.158472	#N/A	0.262148	0.190524	#N/A	0.186438	#N/A	#N/A	0.165802	0.17803	#N/A	#N/A	#N/A	#N/A	24	ENSG00000158008	EXTL1	protein_coding	exostosin like glycosyltransferase 1 [Source:HGNC Symbol;Acc:HGNC:3515]
FDX1	#N/A	#N/A	0.917126	0.870001	0.876461	1.28306	0.830593	1.07521	0.81473	0.767161	0.483083	0.355826	0.653438	#N/A	#N/A	#N/A	#N/A	#N/A	#N/A	0.509766	#N/A	#N/A	#N/A	#N/A	0.623796	#N/A	#N/A	0.566143	#N/A	#N/A	#N/A	0.638454	#N/A	#N/A	#N/A	#N/A	0.588919	#N/A	#N/A	#N/A	#N/A	#N/A	#N/A	#N/A	#N/A	#N/A	#N/A	#N/A	#N/A	#N/A	#N/A	1.66066	0.874806	#N/A	1.01059	0.45034	0.353905	0.501241	1.26029	#N/A	#N/A	#N/A	0.766149	24	ENSG00000137714	FDX1	protein_coding	ferredoxin 1 [Source:HGNC Symbol;Acc:HGNC:3638]
MLH1	#N/A	#N/A	1.5321	0.656833	1.1197	1.83634	1.38962	0.970764	2.04609	#N/A	2.24389	#N/A	0.893299	#N/A	#N/A	#N/A	#N/A	0.614565	#N/A	1.58321	#N/A	1.27741	#N/A	1.34037	#N/A	#N/A	#N/A	0.985082	0.972781	#N/A	#N/A	1.52119	#N/A	#N/A	#N/A	#N/A	#N/A	#N/A	#N/A	#N/A	#N/A	#N/A	#N/A	#N/A	#N/A	#N/A	#N/A	#N/A	#N/A	#N/A	#N/A	0.812725	1.13568	#N/A	1.58082	0.94028	3.14387	2.39171	1.76033	2.53861	#N/A	#N/A	#N/A	24	ENSG00000076242	MLH1	protein_coding	mutL homolog 1 [Source:HGNC Symbol;Acc:HGNC:7127]
CEP170#143702	#N/A	#N/A	0.505245	0.563622	0.4825	0.938395	1.02856	0.659122	1.66285	#N/A	1.80098	#N/A	0.548793	#N/A	#N/A	#N/A	#N/A	#N/A	#N/A	#N/A	#N/A	#N/A	#N/A	0.718132	0.606821	#N/A	#N/A	#N/A	#N/A	#N/A	0.385385	0.743701	0.4588	#N/A	#N/A	#N/A	#N/A	#N/A	#N/A	#N/A	#N/A	#N/A	#N/A	#N/A	#N/A	#N/A	#N/A	#N/A	#N/A	#N/A	#N/A	0.642654	1.04661	0.936263	1.26475	0.935877	2.8551	1.72617	0.972164	#N/A	#N/A	1.09016	1.98514	24	ENSG00000143702	CEP170	protein_coding	centrosomal protein 170 [Source:HGNC Symbol;Acc:HGNC:28920]
LINC02648	#N/A	#N/A	0.117872	0.149101	0.136083	0.131262	0.118086	0.146401	#N/A	#N/A	#N/A	#N/A	0.131538	0.181284	0.132515	0.139551	0.129366	#N/A	#N/A	#N/A	#N/A	#N/A	0.0973338	#N/A	#N/A	#N/A	0.117292	0.132532	0.133564	#N/A	0.142347	#N/A	#N/A	0.0655298	#N/A	#N/A	#N/A	#N/A	#N/A	#N/A	#N/A	#N/A	#N/A	#N/A	#N/A	#N/A	#N/A	#N/A	#N/A	#N/A	#N/A	0.135415	0.154527	0.125929	0.129099	0.0952689	#N/A	#N/A	0.122721	#N/A	0.0750158	#N/A	#N/A	24	ENSG00000225948	LINC02648	lncRNA	long intergenic non-protein coding RNA 2648 [Source:HGNC Symbol;Acc:HGNC:54132]
TTYH2	#N/A	#N/A	#N/A	1.3721	#N/A	0.738839	#N/A	1.41676	0.462399	#N/A	#N/A	#N/A	#N/A	4.03082	2.466	4.20468	1.21407	1.56088	0.73648	#N/A	0.403521	0.510889	#N/A	0.331241	0.525921	#N/A	#N/A	#N/A	#N/A	#N/A	0.908049	#N/A	#N/A	#N/A	#N/A	#N/A	#N/A	#N/A	#N/A	#N/A	#N/A	#N/A	#N/A	#N/A	#N/A	#N/A	#N/A	#N/A	#N/A	#N/A	#N/A	2.76457	1.73943	0.786075	0.657928	0.468248	0.216969	0.403893	0.57913	0.271463	#N/A	#N/A	#N/A	24	ENSG00000141540	TTYH2	protein_coding	tweety family member 2 [Source:HGNC Symbol;Acc:HGNC:13877]
#250354	#N/A	#N/A	1.05346	1.43753	1.08207	2.93464	1.8586	1.18707	3.34677	#N/A	1.95926	0.829383	#N/A	1.02905	2.04723	0.787239	#N/A	1.05787	#N/A	2.65387	2.69465	1.05419	0.863236	#N/A	#N/A	#N/A	1.49429	2.36456	5.28618	#N/A	#N/A	#N/A	#N/A	#N/A	#N/A	#N/A	#N/A	#N/A	#N/A	#N/A	#N/A	#N/A	#N/A	#N/A	#N/A	#N/A	#N/A	#N/A	#N/A	#N/A	#N/A	#N/A	#N/A	1.37726	1.24357	#N/A	1.46997	#N/A	#N/A	#N/A	#N/A	#N/A	3.2716	24	ENSG00000250354		lncRNA	novel transcript
SOCS5	#N/A	#N/A	2.22429	1.06261	1.37468	1.23718	#N/A	1.00873	0.563419	#N/A	0.393713	#N/A	#N/A	2.00507	1.44259	1.14079	0.769908	0.987986	#N/A	0.423017	0.500779	0.475458	#N/A	0.342135	0.571021	#N/A	1.0567	#N/A	#N/A	#N/A	0.9948	#N/A	1.32921	0.384349	#N/A	#N/A	#N/A	#N/A	#N/A	#N/A	#N/A	#N/A	#N/A	#N/A	#N/A	#N/A	#N/A	#N/A	#N/A	#N/A	#N/A	#N/A	1.0908	#N/A	#N/A	#N/A	0.243427	#N/A	#N/A	#N/A	#N/A	0.432396	#N/A	24	ENSG00000171150	SOCS5	protein_coding	suppressor of cytokine signaling 5 [Source:HGNC Symbol;Acc:HGNC:16852]
MAP3K2	#N/A	#N/A	0.49083	#N/A	0.921537	0.813744	0.583457	0.575162	1.16924	#N/A	0.985555	#N/A	#N/A	0.40115	0.501167	0.386137	#N/A	0.564141	0.560228	1.90029	#N/A	0.816749	#N/A	0.881319	#N/A	#N/A	#N/A	#N/A	#N/A	#N/A	#N/A	0.711956	#N/A	#N/A	#N/A	#N/A	#N/A	#N/A	#N/A	#N/A	#N/A	#N/A	#N/A	#N/A	#N/A	#N/A	#N/A	#N/A	#N/A	#N/A	#N/A	0.393151	0.379695	0.606128	0.590446	0.990134	1.55558	1.59981	0.512694	#N/A	#N/A	#N/A	#N/A	24	ENSG00000169967	MAP3K2	protein_coding	mitogen-activated protein kinase kinase kinase 2 [Source:HGNC Symbol;Acc:HGNC:6854]
TUBA4A	#N/A	#N/A	0.092536	0.10409	0.0928792	0.0889536	0.084218	0.104117	#N/A	#N/A	#N/A	#N/A	#N/A	0.131571	0.112423	0.109672	#N/A	0.0995103	#N/A	#N/A	#N/A	0.0843325	#N/A	0.0660486	#N/A	#N/A	0.101231	#N/A	0.0916318	#N/A	0.0988002	#N/A	0.096403	0.0452098	#N/A	#N/A	#N/A	#N/A	#N/A	#N/A	#N/A	#N/A	#N/A	#N/A	#N/A	#N/A	#N/A	#N/A	#N/A	#N/A	#N/A	0.132523	0.0829084	0.087834	0.0875202	0.0703061	#N/A	0.0877418	0.0863882	#N/A	#N/A	#N/A	#N/A	24	ENSG00000127824	TUBA4A	protein_coding	tubulin alpha 4a [Source:HGNC Symbol;Acc:HGNC:12407]
#286186	#N/A	#N/A	0.69547	#N/A	#N/A	0.126549	#N/A	0.148046	0.128045	0.118981	0.147315	#N/A	0.1729	0.889596	0.19745	#N/A	#N/A	#N/A	#N/A	0.159573	#N/A	0.157422	#N/A	0.133617	#N/A	#N/A	#N/A	#N/A	#N/A	#N/A	#N/A	#N/A	#N/A	0.0822187	#N/A	#N/A	0.352515	#N/A	1.07603	#N/A	#N/A	#N/A	#N/A	#N/A	#N/A	#N/A	1.07776	#N/A	#N/A	#N/A	#N/A	1.46619	0.260747	0.178973	0.178521	0.0818513	#N/A	0.144128	0.175742	#N/A	0.079832	#N/A	#N/A	24	ENSG00000286186		lncRNA	novel transcript, antisense to NFATC1
SH3BP5-AS1	#N/A	#N/A	#N/A	0.803774	0.700286	#N/A	1.18788	1.01043	#N/A	#N/A	0.623206	#N/A	0.997721	1.04045	#N/A	0.853869	0.975621	0.728045	#N/A	#N/A	0.64977	#N/A	0.676139	#N/A	0.957878	#N/A	#N/A	#N/A	0.796945	#N/A	1.09162	#N/A	#N/A	#N/A	#N/A	#N/A	#N/A	#N/A	#N/A	#N/A	#N/A	#N/A	#N/A	#N/A	#N/A	#N/A	#N/A	#N/A	#N/A	#N/A	#N/A	1.59751	1.02754	1.63733	1.36365	0.770285	0.311545	1.06207	0.914817	0.383663	#N/A	#N/A	#N/A	24	ENSG00000224660	SH3BP5-AS1	lncRNA	SH3BP5 antisense RNA 1 [Source:HGNC Symbol;Acc:HGNC:44501]
NME5	#N/A	#N/A	0.506853	0.231079	0.17645	0.198761	0.158427	0.198079	#N/A	#N/A	0.157762	#N/A	0.162876	1.22621	#N/A	#N/A	#N/A	0.170869	#N/A	#N/A	#N/A	0.157216	#N/A	#N/A	#N/A	#N/A	#N/A	0.155146	0.183929	#N/A	0.814665	#N/A	0.182629	0.102474	#N/A	#N/A	#N/A	#N/A	0.553198	#N/A	#N/A	#N/A	#N/A	#N/A	#N/A	#N/A	#N/A	#N/A	#N/A	0.524449	0.234121	0.907392	0.357476	#N/A	0.177641	0.155259	#N/A	#N/A	#N/A	#N/A	0.0933337	#N/A	#N/A	24	ENSG00000112981	NME5	protein_coding	NME/NM23 family member 5 [Source:HGNC Symbol;Acc:HGNC:7853]
MCM8	#N/A	#N/A	1.18818	1.24456	2.67413	#N/A	1.74533	1.00189	1.12643	0.712325	1.03039	#N/A	1.04706	0.896842	#N/A	1.28576	2.72906	#N/A	#N/A	1.08588	#N/A	#N/A	#N/A	0.921469	#N/A	#N/A	1.8105	1.11876	1.24512	#N/A	#N/A	#N/A	#N/A	#N/A	#N/A	#N/A	#N/A	#N/A	#N/A	#N/A	#N/A	#N/A	#N/A	#N/A	#N/A	#N/A	#N/A	#N/A	0.849821	#N/A	#N/A	1.31156	0.803698	1.07968	#N/A	#N/A	0.754829	1.69456	#N/A	0.84726	#N/A	#N/A	#N/A	24	ENSG00000125885	MCM8	protein_coding	minichromosome maintenance 8 homologous recombination repair factor [Source:HGNC Symbol;Acc:HGNC:16147]
MCRS1	#N/A	#N/A	2.24206	0.88174	1.61218	1.29432	0.995236	1.00356	0.685484	#N/A	0.4542	#N/A	#N/A	2.27041	1.39532	1.39305	1.01502	0.768441	#N/A	0.466747	0.571059	0.587361	#N/A	#N/A	0.746264	#N/A	#N/A	0.937814	#N/A	#N/A	0.780109	0.4029	#N/A	#N/A	#N/A	#N/A	#N/A	#N/A	#N/A	#N/A	#N/A	#N/A	#N/A	#N/A	#N/A	#N/A	#N/A	#N/A	#N/A	#N/A	#N/A	#N/A	0.949879	#N/A	#N/A	#N/A	#N/A	0.76964	0.776269	0.37948	#N/A	#N/A	#N/A	24	ENSG00000187778	MCRS1	protein_coding	microspherule protein 1 [Source:HGNC Symbol;Acc:HGNC:6960]
NEURL2	#N/A	#N/A	0.347187	0.227089	#N/A	0.189422	0.178158	0.194733	#N/A	#N/A	0.163299	#N/A	0.200283	0.530683	0.242032	0.21783	0.157294	0.18696	#N/A	#N/A	0.171155	#N/A	#N/A	0.169425	0.172906	#N/A	#N/A	0.204129	#N/A	#N/A	#N/A	#N/A	0.223845	#N/A	#N/A	#N/A	#N/A	#N/A	#N/A	#N/A	#N/A	#N/A	#N/A	#N/A	#N/A	#N/A	#N/A	#N/A	#N/A	#N/A	#N/A	1.0906	0.263683	0.200127	0.185578	0.1643	#N/A	0.161919	0.179501	#N/A	#N/A	#N/A	#N/A	24	ENSG00000124257	NEURL2	protein_coding	neuralized E3 ubiquitin protein ligase 2 [Source:HGNC Symbol;Acc:HGNC:16156]
#277543	#N/A	#N/A	0.130469	0.127106	0.114529	0.111057	0.105641	0.0987957	#N/A	#N/A	#N/A	#N/A	0.124028	0.146502	0.135743	0.13173	0.0947634	0.121882	#N/A	#N/A	0.101135	#N/A	#N/A	#N/A	#N/A	#N/A	0.124134	0.108798	0.111977	#N/A	0.0803004	#N/A	0.119574	#N/A	#N/A	#N/A	0.0245823	#N/A	#N/A	#N/A	#N/A	#N/A	#N/A	#N/A	#N/A	#N/A	#N/A	#N/A	#N/A	#N/A	#N/A	0.109772	0.103352	0.105684	#N/A	#N/A	#N/A	0.101137	0.104183	#N/A	#N/A	#N/A	#N/A	24	ENSG00000277543		lncRNA	novel transcript, antisense to COX6A2
ZNF511	#N/A	#N/A	0.24145	0.201534	0.201941	0.197118	0.185419	0.177482	0.172016	#N/A	0.15566	#N/A	0.243848	0.701045	0.233015	#N/A	#N/A	0.176177	#N/A	#N/A	0.161874	#N/A	#N/A	0.162637	0.166941	#N/A	0.25255	#N/A	#N/A	#N/A	0.352637	#N/A	0.196566	#N/A	#N/A	#N/A	0.30658	#N/A	#N/A	#N/A	#N/A	#N/A	#N/A	#N/A	#N/A	#N/A	#N/A	#N/A	#N/A	#N/A	#N/A	1.27586	0.358797	#N/A	0.193021	0.159961	#N/A	0.172756	#N/A	#N/A	#N/A	#N/A	#N/A	24	ENSG00000198546	ZNF511	protein_coding	zinc finger protein 511 [Source:HGNC Symbol;Acc:HGNC:28445]
B3GALT1	#N/A	#N/A	0.109417	0.11326	0.118012	0.116487	0.109097	0.0961152	#N/A	#N/A	#N/A	#N/A	#N/A	0.109096	0.0951954	0.0895037	0.115463	0.0989646	0.114059	#N/A	0.107165	#N/A	#N/A	#N/A	0.108925	#N/A	0.0975809	0.115161	#N/A	#N/A	0.112407	0.0936588	0.0968457	#N/A	#N/A	#N/A	#N/A	#N/A	#N/A	#N/A	#N/A	#N/A	#N/A	#N/A	#N/A	#N/A	#N/A	#N/A	#N/A	#N/A	#N/A	0.138414	0.0832241	#N/A	0.114616	#N/A	#N/A	#N/A	0.11185	#N/A	#N/A	0.0990791	#N/A	24	ENSG00000172318	B3GALT1	protein_coding	beta-1,3-galactosyltransferase 1 [Source:HGNC Symbol;Acc:HGNC:916]
CDK5RAP1	#N/A	#N/A	0.700896	0.830467	#N/A	1.49815	#N/A	0.644552	1.18062	#N/A	1.55422	#N/A	1.0461	0.630409	0.542478	0.853797	1.32766	1.05428	#N/A	1.35303	#N/A	0.814193	#N/A	1.46574	1.2227	#N/A	#N/A	0.957035	#N/A	#N/A	#N/A	#N/A	#N/A	0.771399	#N/A	#N/A	#N/A	#N/A	#N/A	#N/A	#N/A	#N/A	#N/A	#N/A	#N/A	#N/A	#N/A	#N/A	#N/A	#N/A	#N/A	0.590047	#N/A	0.964482	1.22961	1.21265	2.81318	2.01178	#N/A	#N/A	#N/A	#N/A	#N/A	24	ENSG00000101391	CDK5RAP1	protein_coding	CDK5 regulatory subunit associated protein 1 [Source:HGNC Symbol;Acc:HGNC:15880]
EEA1	#N/A	#N/A	0.631912	0.630571	0.532706	1.29839	0.57621	0.445537	1.80981	#N/A	1.37332	0.795506	0.591641	#N/A	#N/A	#N/A	#N/A	#N/A	#N/A	#N/A	#N/A	#N/A	#N/A	0.746675	#N/A	#N/A	#N/A	#N/A	#N/A	1.00822	#N/A	#N/A	#N/A	#N/A	#N/A	#N/A	#N/A	#N/A	0.396594	#N/A	#N/A	#N/A	0.355176	#N/A	#N/A	#N/A	#N/A	#N/A	#N/A	0.34274	#N/A	0.633843	#N/A	0.561359	1.11074	1.08143	0.810722	1.72804	0.926227	#N/A	#N/A	0.708403	0.810611	24	ENSG00000102189	EEA1	protein_coding	early endosome antigen 1 [Source:HGNC Symbol;Acc:HGNC:3185]
RAPGEF6	#N/A	#N/A	0.48788	0.379024	0.775689	0.959635	1.17542	0.424373	0.968734	#N/A	#N/A	#N/A	0.483168	0.477572	0.667356	0.752129	#N/A	0.5133	0.615291	1.17696	0.702293	#N/A	#N/A	0.787606	0.616598	#N/A	#N/A	#N/A	#N/A	#N/A	#N/A	#N/A	#N/A	#N/A	#N/A	#N/A	#N/A	#N/A	#N/A	#N/A	#N/A	#N/A	#N/A	#N/A	#N/A	#N/A	#N/A	#N/A	#N/A	#N/A	#N/A	0.406919	#N/A	0.913179	0.784122	0.623531	1.26148	0.834414	#N/A	1.05849	#N/A	#N/A	#N/A	24	ENSG00000158987	RAPGEF6	protein_coding	Rap guanine nucleotide exchange factor 6 [Source:HGNC Symbol;Acc:HGNC:20655]
MTERF4	#N/A	#N/A	1.12525	0.833999	1.19682	1.28759	1.6944	0.55104	3.05947	#N/A	2.24973	#N/A	0.947345	#N/A	#N/A	#N/A	#N/A	#N/A	#N/A	1.26897	#N/A	#N/A	#N/A	0.817788	#N/A	#N/A	1.06716	1.18453	0.958538	#N/A	#N/A	#N/A	#N/A	#N/A	#N/A	#N/A	#N/A	#N/A	#N/A	#N/A	#N/A	#N/A	#N/A	#N/A	#N/A	#N/A	#N/A	#N/A	#N/A	#N/A	#N/A	0.753479	0.746512	1.29389	1.58381	1.43138	2.28699	2.29825	1.00867	1.19482	#N/A	#N/A	1.14489	24	ENSG00000122085	MTERF4	protein_coding	mitochondrial transcription termination factor 4 [Source:HGNC Symbol;Acc:HGNC:28785]
EPS15	#N/A	#N/A	#N/A	0.51928	#N/A	0.639437	#N/A	0.375127	1.25094	#N/A	1.28757	#N/A	0.435291	#N/A	0.352661	#N/A	#N/A	#N/A	#N/A	0.704134	0.462457	0.6913	#N/A	1.18062	#N/A	#N/A	#N/A	#N/A	0.544114	#N/A	0.356447	0.572177	#N/A	#N/A	#N/A	#N/A	#N/A	#N/A	#N/A	#N/A	#N/A	#N/A	#N/A	#N/A	#N/A	#N/A	#N/A	#N/A	0.609791	#N/A	#N/A	0.503321	#N/A	0.482636	0.863297	0.815423	2.08426	1.51625	0.766162	1.1586	#N/A	#N/A	0.637218	24	ENSG00000085832	EPS15	protein_coding	epidermal growth factor receptor pathway substrate 15 [Source:HGNC Symbol;Acc:HGNC:3419]
TMCC2	#N/A	#N/A	1.28511	1.28294	0.793056	#N/A	0.409022	0.886374	#N/A	#N/A	0.222174	#N/A	#N/A	3.01082	1.58122	1.29957	#N/A	#N/A	#N/A	#N/A	0.231611	0.322027	0.824934	#N/A	0.328796	#N/A	#N/A	0.594819	#N/A	#N/A	1.15124	#N/A	0.928011	#N/A	#N/A	#N/A	#N/A	#N/A	#N/A	#N/A	#N/A	#N/A	#N/A	#N/A	#N/A	#N/A	#N/A	#N/A	#N/A	#N/A	#N/A	2.47783	1.0894	0.456733	0.387965	0.304017	0.16792	0.229817	#N/A	#N/A	#N/A	#N/A	0.257537	24	ENSG00000133069	TMCC2	protein_coding	transmembrane and coiled-coil domain family 2 [Source:HGNC Symbol;Acc:HGNC:24239]
#286657	#N/A	#N/A	0.440166	#N/A	#N/A	0.170625	#N/A	0.12273	#N/A	#N/A	#N/A	#N/A	#N/A	0.239181	0.164622	0.202209	0.147812	0.186673	0.147626	#N/A	0.152754	#N/A	#N/A	0.119884	0.143931	#N/A	0.169277	0.150673	0.152353	#N/A	0.193396	0.130644	0.161528	#N/A	#N/A	#N/A	#N/A	#N/A	#N/A	#N/A	#N/A	#N/A	#N/A	#N/A	#N/A	#N/A	#N/A	#N/A	#N/A	#N/A	#N/A	0.184325	#N/A	#N/A	0.168563	0.152618	#N/A	0.148126	#N/A	#N/A	#N/A	0.133593	0.115872	24	ENSG00000286657		lncRNA	novel transcript, antisense to SYNPO
SCAF11	#N/A	#N/A	#N/A	#N/A	0.427108	0.487597	#N/A	0.337917	1.11054	#N/A	1.18661	#N/A	0.422266	#N/A	0.456315	0.340032	0.692071	0.574048	0.49588	1.21949	#N/A	#N/A	#N/A	0.829357	#N/A	#N/A	#N/A	#N/A	#N/A	#N/A	#N/A	#N/A	#N/A	#N/A	#N/A	#N/A	#N/A	#N/A	#N/A	#N/A	#N/A	#N/A	#N/A	#N/A	#N/A	#N/A	#N/A	#N/A	0.493552	#N/A	#N/A	0.477481	0.553496	0.621417	0.70493	0.836985	2.10006	1.39925	0.737359	1.37458	#N/A	0.605861	#N/A	24	ENSG00000139218	SCAF11	protein_coding	SR-related CTD associated factor 11 [Source:HGNC Symbol;Acc:HGNC:10784]
CDC73	#N/A	#N/A	0.400287	#N/A	#N/A	0.656626	0.804698	#N/A	1.43102	#N/A	1.59597	#N/A	0.435802	0.373612	0.588378	0.376541	#N/A	0.587467	#N/A	1.14527	#N/A	0.960524	#N/A	0.897559	#N/A	#N/A	0.554381	0.983973	1.13058	#N/A	#N/A	#N/A	#N/A	#N/A	#N/A	#N/A	#N/A	#N/A	#N/A	#N/A	#N/A	#N/A	#N/A	#N/A	#N/A	#N/A	#N/A	#N/A	#N/A	#N/A	#N/A	0.599897	0.561208	0.67958	0.732296	0.999529	1.36782	1.37772	1.03469	#N/A	#N/A	#N/A	#N/A	24	ENSG00000134371	CDC73	protein_coding	cell division cycle 73 [Source:HGNC Symbol;Acc:HGNC:16783]
PAK4	#N/A	#N/A	3.31542	0.784909	2.50731	4.3454	3.29121	#N/A	2.61463	#N/A	1.85994	#N/A	1.26011	0.619351	0.770881	#N/A	#N/A	0.759668	#N/A	#N/A	1.66518	#N/A	#N/A	1.2832	1.05892	#N/A	#N/A	#N/A	1.21748	#N/A	#N/A	#N/A	#N/A	#N/A	#N/A	#N/A	#N/A	#N/A	#N/A	#N/A	#N/A	#N/A	#N/A	#N/A	#N/A	#N/A	#N/A	#N/A	#N/A	#N/A	#N/A	1.95601	#N/A	1.47552	2.19893	1.10544	1.76771	4.00668	1.11294	#N/A	#N/A	2.4826	1.38456	24	ENSG00000130669	PAK4	protein_coding	p21 (RAC1) activated kinase 4 [Source:HGNC Symbol;Acc:HGNC:16059]
ZBED3-AS1	#N/A	#N/A	1.38031	#N/A	1.82483	0.879921	0.715338	#N/A	0.477581	#N/A	#N/A	#N/A	#N/A	1.05458	1.41708	1.33663	#N/A	1.34975	0.528466	0.319597	#N/A	0.599902	#N/A	0.577224	0.670993	#N/A	#N/A	#N/A	1.18701	#N/A	#N/A	#N/A	#N/A	0.620344	#N/A	#N/A	#N/A	#N/A	#N/A	#N/A	#N/A	#N/A	#N/A	#N/A	#N/A	#N/A	#N/A	#N/A	#N/A	#N/A	#N/A	1.45766	#N/A	0.923846	0.919933	0.621681	#N/A	0.53794	0.540279	#N/A	#N/A	0.773227	0.509754	24	ENSG00000250802	ZBED3-AS1	lncRNA	ZBED3 antisense RNA 1 [Source:HGNC Symbol;Acc:HGNC:44188]
ARHGAP39	#N/A	#N/A	1.56752	0.465153	0.199628	0.204727	0.19186	#N/A	0.149959	#N/A	0.168224	#N/A	#N/A	0.938096	#N/A	#N/A	#N/A	#N/A	#N/A	0.181366	#N/A	#N/A	#N/A	0.14995	#N/A	#N/A	0.308709	0.212319	0.232384	#N/A	#N/A	#N/A	#N/A	#N/A	0.0830412	#N/A	#N/A	0.848201	#N/A	#N/A	1.12064	0.0805288	#N/A	0.0676984	#N/A	#N/A	#N/A	#N/A	#N/A	#N/A	1.91588	#N/A	#N/A	0.260187	#N/A	0.172748	0.131687	#N/A	#N/A	#N/A	#N/A	0.167585	0.14806	24	ENSG00000147799	ARHGAP39	protein_coding	Rho GTPase activating protein 39 [Source:HGNC Symbol;Acc:HGNC:29351]
ZNF433-AS1	#N/A	#N/A	#N/A	1.04173	#N/A	1.08447	0.724925	#N/A	1.01704	#N/A	1.07552	#N/A	#N/A	1.23425	1.03902	0.669462	#N/A	1.22991	2.72189	3.19732	1.314	0.870978	0.816391	1.90496	#N/A	#N/A	#N/A	#N/A	#N/A	#N/A	0.655652	#N/A	0.62497	#N/A	#N/A	#N/A	#N/A	#N/A	#N/A	#N/A	#N/A	#N/A	#N/A	#N/A	#N/A	#N/A	#N/A	#N/A	#N/A	#N/A	#N/A	0.654762	0.558425	1.16887	#N/A	1.18586	1.83245	1.17226	1.01829	#N/A	#N/A	#N/A	#N/A	24	ENSG00000219665	ZNF433-AS1	lncRNA	ZNF433 and ZNF878 antisense RNA 1 [Source:HGNC Symbol;Acc:HGNC:53776]
CFAP418-AS1	#N/A	#N/A	1.52114	0.937746	1.90319	2.67155	1.65476	#N/A	0.947716	#N/A	0.908805	#N/A	1.06421	#N/A	1.24286	#N/A	#N/A	#N/A	0.788567	0.695472	0.919851	0.975873	#N/A	0.633951	1.00646	#N/A	1.57072	0.726097	#N/A	#N/A	#N/A	#N/A	1.12258	#N/A	#N/A	#N/A	#N/A	#N/A	#N/A	#N/A	#N/A	#N/A	#N/A	#N/A	#N/A	#N/A	#N/A	#N/A	#N/A	#N/A	#N/A	#N/A	#N/A	0.955944	1.44942	#N/A	0.641044	1.98225	0.780187	#N/A	#N/A	#N/A	0.60465	24	ENSG00000253773	CFAP418-AS1	lncRNA	CFAP418 antisense RNA 1 [Source:HGNC Symbol;Acc:HGNC:50444]
COQ7	#N/A	#N/A	1.44749	#N/A	1.11744	1.33347	#N/A	#N/A	0.88075	#N/A	0.788089	#N/A	1.32968	0.977023	1.29549	1.05283	#N/A	#N/A	1.04022	#N/A	1.14003	0.664019	#N/A	0.83724	#N/A	#N/A	0.98597	1.19813	1.38341	#N/A	#N/A	#N/A	#N/A	#N/A	#N/A	#N/A	#N/A	#N/A	#N/A	#N/A	#N/A	#N/A	#N/A	#N/A	#N/A	#N/A	#N/A	#N/A	#N/A	#N/A	#N/A	1.40197	#N/A	#N/A	1.8811	#N/A	0.432175	0.939932	1.15803	0.556984	#N/A	1.0979	0.93898	24	ENSG00000167186	COQ7	protein_coding	coenzyme Q7, hydroxylase [Source:HGNC Symbol;Acc:HGNC:2244]
#287351	#N/A	#N/A	#N/A	#N/A	1.05464	1.41424	1.17801	#N/A	1.2339	#N/A	1.50896	#N/A	1.26027	0.640525	1.14683	0.96483	1.20208	0.883636	1.24385	#N/A	#N/A	1.11125	#N/A	1.33117	1.73659	#N/A	0.986189	#N/A	1.78073	#N/A	#N/A	#N/A	#N/A	#N/A	#N/A	#N/A	#N/A	#N/A	#N/A	#N/A	#N/A	#N/A	#N/A	#N/A	#N/A	#N/A	#N/A	#N/A	#N/A	#N/A	#N/A	0.791587	#N/A	1.43631	#N/A	1.42002	2.02044	#N/A	1.77137	1.58783	0.843054	#N/A	#N/A	24	ENSG00000287351		lncRNA	novel transcript, antisense to ANKRD11
LINC00589	#N/A	#N/A	#N/A	#N/A	0.0436369	#N/A	0.00499519	#N/A	0.035844	#N/A	0.0340246	#N/A	#N/A	0.0497488	0.0313149	#N/A	0.044005	0.0481459	#N/A	#N/A	0.0342315	0.0382513	#N/A	0.0379788	0.0347982	0.00476027	0.0422635	#N/A	#N/A	#N/A	#N/A	#N/A	#N/A	#N/A	0.00081302	#N/A	#N/A	0.00071	#N/A	0.000440965	#N/A	#N/A	0.0134678	#N/A	#N/A	#N/A	#N/A	0.000291485	#N/A	0.00245817	#N/A	#N/A	#N/A	0.00901196	0.040494	#N/A	#N/A	#N/A	#N/A	#N/A	#N/A	0.0129543	0.0400021	24	ENSG00000251191	LINC00589	lncRNA	long intergenic non-protein coding RNA 589 [Source:HGNC Symbol;Acc:HGNC:32299]
CES2	#N/A	#N/A	1.20031	0.955978	1.03731	1.0651	#N/A	#N/A	0.412279	#N/A	0.335479	#N/A	#N/A	1.44936	1.40382	#N/A	1.69758	1.39424	0.823912	0.368372	0.50004	#N/A	#N/A	#N/A	0.766556	#N/A	1.62748	1.02972	1.3897	#N/A	0.803427	#N/A	1.01098	#N/A	#N/A	#N/A	#N/A	#N/A	#N/A	#N/A	#N/A	#N/A	#N/A	#N/A	#N/A	#N/A	#N/A	#N/A	0.635275	#N/A	#N/A	2.3426	0.954331	#N/A	0.832585	0.487281	#N/A	#N/A	#N/A	#N/A	#N/A	#N/A	#N/A	24	ENSG00000172831	CES2	protein_coding	carboxylesterase 2 [Source:HGNC Symbol;Acc:HGNC:1864]
NEPRO-AS1	#N/A	#N/A	#N/A	#N/A	#N/A	#N/A	#N/A	#N/A	1.13947	#N/A	#N/A	#N/A	#N/A	1.52509	1.26625	1.23654	1.30591	1.73293	2.24372	1.27118	1.49871	2.35608	0.799089	1.06018	1.01804	#N/A	1.61329	#N/A	1.53276	#N/A	#N/A	#N/A	#N/A	#N/A	#N/A	#N/A	#N/A	#N/A	#N/A	#N/A	#N/A	#N/A	#N/A	#N/A	#N/A	#N/A	#N/A	#N/A	#N/A	#N/A	#N/A	1.76402	1.0658	1.5047	2.18545	1.25473	0.93134	1.79786	1.36226	#N/A	0.93826	#N/A	#N/A	24	ENSG00000240057	NEPRO-AS1	lncRNA	NEPRO antisense RNA 1 [Source:HGNC Symbol;Acc:HGNC:41049]
TRIM50	#N/A	#N/A	0.171691	0.18186	0.165199	#N/A	0.13384	#N/A	0.11994	#N/A	#N/A	#N/A	0.158513	0.192047	0.167923	0.115104	0.157712	0.174301	0.138041	#N/A	#N/A	0.134306	#N/A	#N/A	0.131365	0.0179504	#N/A	#N/A	0.16029	#N/A	#N/A	#N/A	0.142665	#N/A	#N/A	#N/A	#N/A	#N/A	#N/A	#N/A	#N/A	#N/A	#N/A	#N/A	#N/A	#N/A	#N/A	#N/A	#N/A	#N/A	#N/A	0.145147	#N/A	0.156348	0.138869	0.120007	#N/A	0.118905	0.133725	#N/A	#N/A	0.124549	#N/A	24	ENSG00000146755	TRIM50	protein_coding	tripartite motif containing 50 [Source:HGNC Symbol;Acc:HGNC:19017]
CA14	#N/A	#N/A	0.127428	0.0944355	0.10504	0.115249	0.107952	#N/A	0.105738	#N/A	0.0976302	#N/A	0.147962	0.154281	0.133924	0.156618	#N/A	#N/A	0.115487	#N/A	#N/A	0.106689	#N/A	0.0935105	0.122876	#N/A	#N/A	#N/A	#N/A	#N/A	0.172889	#N/A	#N/A	#N/A	#N/A	#N/A	#N/A	#N/A	#N/A	#N/A	#N/A	#N/A	#N/A	#N/A	#N/A	#N/A	#N/A	#N/A	#N/A	#N/A	#N/A	0.137855	0.156717	0.129479	0.112361	0.0928538	#N/A	0.108777	0.109368	#N/A	#N/A	#N/A	0.088693	24	ENSG00000118298	CA14	protein_coding	carbonic anhydrase 14 [Source:HGNC Symbol;Acc:HGNC:1372]
#246316	#N/A	#N/A	0.265505	0.146038	#N/A	0.15419	0.145464	#N/A	0.107513	#N/A	#N/A	#N/A	0.169867	0.200005	0.182536	0.180317	0.134179	0.140291	#N/A	#N/A	#N/A	#N/A	#N/A	#N/A	#N/A	#N/A	0.167761	0.150313	0.153912	#N/A	0.130968	#N/A	0.137502	#N/A	#N/A	#N/A	#N/A	#N/A	#N/A	#N/A	#N/A	#N/A	#N/A	#N/A	#N/A	#N/A	#N/A	#N/A	#N/A	#N/A	#N/A	0.164194	0.179685	#N/A	0.150478	#N/A	#N/A	0.121414	0.145782	#N/A	0.0918482	0.122172	0.112583	24	ENSG00000246316		lncRNA	artifact
DNAJC5B	#N/A	#N/A	0.0285373	#N/A	0.0914953	#N/A	#N/A	#N/A	#N/A	0.00934705	#N/A	#N/A	#N/A	0.106844	0.0837449	0.0814686	#N/A	0.0987619	#N/A	#N/A	#N/A	#N/A	0.0803076	#N/A	#N/A	#N/A	#N/A	#N/A	#N/A	#N/A	0.0963564	#N/A	0.0954759	#N/A	#N/A	#N/A	0.00683962	0.00262093	0.00355563	0.00178539	0.721256	#N/A	0.286085	#N/A	0.00283196	#N/A	0.0229884	0.00063004	#N/A	0.00871671	0.0071684	0.106668	0.0913541	#N/A	#N/A	#N/A	#N/A	#N/A	#N/A	#N/A	0.0496546	#N/A	#N/A	24	ENSG00000147570	DNAJC5B	protein_coding	DnaJ heat shock protein family (Hsp40) member C5 beta [Source:HGNC Symbol;Acc:HGNC:24138]
HNRNPLL	#N/A	#N/A	0.438346	0.636576	#N/A	#N/A	0.879048	#N/A	#N/A	#N/A	1.24963	#N/A	#N/A	0.473574	#N/A	#N/A	0.752913	0.732995	1.21849	1.59164	1.16837	0.75521	#N/A	1.76645	1.23474	#N/A	#N/A	0.653521	#N/A	2.08504	#N/A	#N/A	#N/A	#N/A	#N/A	#N/A	#N/A	#N/A	#N/A	#N/A	#N/A	#N/A	#N/A	#N/A	#N/A	#N/A	#N/A	#N/A	#N/A	#N/A	#N/A	0.521128	#N/A	0.834143	0.687129	0.892762	2.33553	1.32628	0.925726	1.38878	#N/A	#N/A	1.04569	24	ENSG00000143889	HNRNPLL	protein_coding	heterogeneous nuclear ribonucleoprotein L like [Source:HGNC Symbol;Acc:HGNC:25127]
APOA1-AS	#N/A	#N/A	1.4881	#N/A	#N/A	0.50392	0.322481	#N/A	#N/A	#N/A	0.225587	0.124002	0.904895	1.22289	#N/A	0.758253	0.380425	0.592904	#N/A	0.198857	#N/A	0.267396	0.954544	0.167766	0.344626	#N/A	0.545135	0.343058	#N/A	#N/A	0.880347	#N/A	#N/A	#N/A	#N/A	#N/A	#N/A	#N/A	#N/A	#N/A	#N/A	0.176598	#N/A	#N/A	#N/A	#N/A	#N/A	#N/A	#N/A	#N/A	#N/A	1.37263	#N/A	#N/A	#N/A	0.282681	0.146874	0.228348	0.268669	#N/A	#N/A	#N/A	#N/A	24	ENSG00000235910	APOA1-AS	lncRNA	APOA1 antisense RNA [Source:HGNC Symbol;Acc:HGNC:40079]
PPIP5K1	#N/A	#N/A	0.729502	1.02162	1.48733	1.40714	#N/A	#N/A	#N/A	#N/A	1.60999	#N/A	#N/A	1.50317	1.41451	1.00674	0.817275	1.12478	1.81718	2.04261	1.03131	1.64121	#N/A	1.23782	1.69632	#N/A	#N/A	#N/A	1.05304	#N/A	0.738154	#N/A	#N/A	#N/A	#N/A	#N/A	#N/A	#N/A	#N/A	#N/A	#N/A	#N/A	#N/A	#N/A	#N/A	#N/A	#N/A	#N/A	#N/A	#N/A	#N/A	#N/A	#N/A	#N/A	1.67536	1.46049	1.32981	#N/A	1.02127	#N/A	#N/A	1.26153	1.16079	24	ENSG00000168781	PPIP5K1	protein_coding	diphosphoinositol pentakisphosphate kinase 1 [Source:HGNC Symbol;Acc:HGNC:29023]
RMI1	#N/A	#N/A	0.988146	#N/A	1.85477	#N/A	#N/A	#N/A	#N/A	#N/A	0.8879	#N/A	1.41528	1.99328	1.66977	2.12693	2.00921	1.76429	1.33913	#N/A	1.0508	1.62178	#N/A	#N/A	1.3463	0.16245	#N/A	#N/A	#N/A	#N/A	#N/A	0.921747	#N/A	#N/A	#N/A	#N/A	#N/A	#N/A	#N/A	#N/A	#N/A	#N/A	#N/A	#N/A	#N/A	#N/A	#N/A	#N/A	#N/A	#N/A	#N/A	2.18447	2.24818	2.84289	2.463	1.20664	0.63889	1.86826	2.35583	#N/A	#N/A	#N/A	1.28422	24	ENSG00000178966	RMI1	protein_coding	RecQ mediated genome instability 1 [Source:HGNC Symbol;Acc:HGNC:25764]
FERMT1	#N/A	#N/A	0.0531046	#N/A	#N/A	0.0896426	0.08501	#N/A	#N/A	#N/A	0.0794139	#N/A	0.0917103	#N/A	#N/A	#N/A	#N/A	#N/A	#N/A	#N/A	#N/A	#N/A	#N/A	#N/A	#N/A	#N/A	0.0736163	0.089543	#N/A	#N/A	#N/A	#N/A	#N/A	#N/A	0.00209898	#N/A	0.00968869	0.00197926	0.0119353	0.00362952	2.27113	0.00408079	0.280262	0.00163982	0.00419716	#N/A	0.0146089	0.00445604	#N/A	0.0215559	0.0341816	#N/A	#N/A	#N/A	0.0872777	0.0744217	#N/A	#N/A	#N/A	#N/A	#N/A	0.0928913	#N/A	24	ENSG00000101311	FERMT1	protein_coding	FERM domain containing kindlin 1 [Source:HGNC Symbol;Acc:HGNC:15889]
#271860	#N/A	#N/A	1.20197	0.704214	0.510252	#N/A	#N/A	#N/A	#N/A	#N/A	#N/A	#N/A	#N/A	1.45341	#N/A	0.881527	0.200963	#N/A	#N/A	0.181291	0.196654	0.20213	#N/A	0.17889	#N/A	#N/A	0.445196	0.312598	#N/A	#N/A	1.29088	#N/A	#N/A	#N/A	#N/A	#N/A	#N/A	#N/A	1.60211	1.14023	#N/A	#N/A	#N/A	0.0626545	#N/A	#N/A	#N/A	#N/A	#N/A	#N/A	#N/A	1.39341	1.03186	#N/A	0.256597	0.192112	0.145753	0.206157	0.222202	#N/A	#N/A	0.187293	#N/A	24	ENSG00000271860		lncRNA	novel transcript
#232006	#N/A	#N/A	#N/A	0.103014	0.0895422	0.0689848	#N/A	#N/A	#N/A	#N/A	#N/A	#N/A	#N/A	0.103748	0.0998761	0.0843823	#N/A	0.0969268	#N/A	#N/A	#N/A	#N/A	0.0586764	#N/A	#N/A	#N/A	0.0552975	0.0695639	#N/A	#N/A	0.109025	#N/A	#N/A	#N/A	0.00210448	#N/A	#N/A	0.00301383	0.0181657	#N/A	0.0430133	0.00408514	0.226342	#N/A	0.00278798	#N/A	0.010506	0.000644191	#N/A	#N/A	0.00872025	0.0655743	#N/A	0.0846922	#N/A	#N/A	#N/A	#N/A	#N/A	#N/A	#N/A	#N/A	0.0484934	24	ENSG00000232006		lncRNA	novel transcript
IKBKB	#N/A	#N/A	#N/A	#N/A	0.71112	0.669015	#N/A	#N/A	#N/A	#N/A	#N/A	#N/A	#N/A	0.799823	0.69678	0.795512	0.999882	0.571184	1.3122	2.00774	1.0818	1.09241	#N/A	1.02836	#N/A	#N/A	#N/A	#N/A	#N/A	#N/A	0.62423	0.722398	0.783783	#N/A	#N/A	#N/A	#N/A	#N/A	#N/A	#N/A	#N/A	0.413526	#N/A	#N/A	#N/A	#N/A	#N/A	#N/A	#N/A	0.758969	#N/A	0.850261	#N/A	0.730431	1.21559	1.22084	3.24726	1.79448	#N/A	0.989673	#N/A	#N/A	#N/A	24	ENSG00000104365	IKBKB	protein_coding	inhibitor of nuclear factor kappa B kinase subunit beta [Source:HGNC Symbol;Acc:HGNC:5960]
PVT1	#N/A	#N/A	#N/A	#N/A	#N/A	#N/A	#N/A	#N/A	#N/A	#N/A	#N/A	#N/A	#N/A	1.19109	#N/A	#N/A	1.88104	1.78929	#N/A	#N/A	#N/A	1.53406	0.905092	1.17038	#N/A	#N/A	#N/A	#N/A	#N/A	#N/A	#N/A	#N/A	#N/A	#N/A	1.1308	#N/A	#N/A	0.714195	1.21441	0.657015	#N/A	#N/A	1.34171	1.1833	1.0744	#N/A	1.12765	0.740138	#N/A	1.25331	#N/A	1.89871	1.01942	#N/A	2.87335	1.79025	0.601241	1.12132	1.36002	#N/A	0.962037	#N/A	#N/A	24	ENSG00000249859	PVT1	lncRNA	Pvt1 oncogene [Source:HGNC Symbol;Acc:HGNC:9709]
SEMA3G	#N/A	#N/A	#N/A	#N/A	#N/A	#N/A	#N/A	#N/A	#N/A	#N/A	#N/A	#N/A	#N/A	0.222372	0.147781	0.167447	#N/A	0.176175	0.134845	#N/A	0.125366	#N/A	#N/A	#N/A	#N/A	#N/A	0.161747	0.140567	#N/A	#N/A	0.141226	0.104655	0.149614	#N/A	0.0360598	#N/A	0.146826	0.0357722	0.111303	#N/A	#N/A	#N/A	3.72503	0.0124803	0.0160122	#N/A	2.0348	0.0145627	#N/A	0.0201687	#N/A	0.197916	#N/A	#N/A	#N/A	#N/A	#N/A	#N/A	#N/A	#N/A	#N/A	0.0733056	0.0750152	24	ENSG00000010319	SEMA3G	protein_coding	semaphorin 3G [Source:HGNC Symbol;Acc:HGNC:30400]
MTSS1	1.072	#N/A	#N/A	#N/A	#N/A	0.850661	0.514706	0.510227	0.931165	#N/A	0.784757	#N/A	0.47831	#N/A	#N/A	#N/A	#N/A	#N/A	#N/A	#N/A	#N/A	#N/A	#N/A	#N/A	#N/A	#N/A	#N/A	#N/A	#N/A	1.33183	1.15206	#N/A	1.01263	0.517254	#N/A	#N/A	#N/A	#N/A	#N/A	#N/A	#N/A	#N/A	#N/A	#N/A	#N/A	#N/A	#N/A	#N/A	#N/A	#N/A	0.37541	1.45824	1.49922	2.00124	2.16878	1.26981	2.90604	1.63708	0.633057	0.786983	0.596712	1.14714	#N/A	23	ENSG00000170873	MTSS1	protein_coding	MTSS I-BAR domain containing 1 [Source:HGNC Symbol;Acc:HGNC:20443]
#287881	0.208017	0.25138	5.07037	1.22145	1.15535	0.654173	0.725386	3.37641	0.409698	#N/A	0.393671	#N/A	1.04079	#N/A	#N/A	#N/A	#N/A	#N/A	#N/A	#N/A	#N/A	#N/A	#N/A	#N/A	#N/A	#N/A	1.37156	0.823253	0.616159	#N/A	#N/A	#N/A	#N/A	#N/A	#N/A	0.00246064	#N/A	#N/A	#N/A	#N/A	#N/A	#N/A	#N/A	#N/A	#N/A	#N/A	#N/A	#N/A	#N/A	#N/A	#N/A	1.30113	1.38476	0.905859	0.757043	#N/A	0.280578	#N/A	0.611133	#N/A	#N/A	0.492628	0.481074	23	ENSG00000287881		lncRNA	novel transcript
MRTFA	1.01791	#N/A	#N/A	#N/A	#N/A	0.931372	#N/A	#N/A	0.706742	#N/A	1.486	#N/A	#N/A	#N/A	#N/A	#N/A	#N/A	#N/A	0.713903	0.829987	#N/A	#N/A	#N/A	0.661138	#N/A	#N/A	0.470133	#N/A	#N/A	1.25304	0.479524	0.470099	0.472134	0.673469	0.41581	#N/A	#N/A	0.341805	#N/A	0.360403	0.458345	0.677126	#N/A	#N/A	#N/A	#N/A	#N/A	#N/A	0.567529	#N/A	0.443595	#N/A	#N/A	#N/A	#N/A	#N/A	0.666472	#N/A	#N/A	0.99279	#N/A	#N/A	0.89365	23	ENSG00000196588	MRTFA	protein_coding	myocardin related transcription factor A [Source:HGNC Symbol;Acc:HGNC:14334]
ZNF516	1.15494	#N/A	0.520344	0.545168	0.771316	0.869915	0.966648	0.893993	1.01746	#N/A	1.06156	#N/A	#N/A	0.420286	0.553147	0.426164	#N/A	0.607429	#N/A	1.47334	#N/A	#N/A	#N/A	#N/A	0.727751	#N/A	#N/A	#N/A	#N/A	#N/A	#N/A	#N/A	#N/A	#N/A	#N/A	#N/A	#N/A	#N/A	#N/A	#N/A	#N/A	#N/A	#N/A	#N/A	#N/A	#N/A	#N/A	#N/A	1.15215	#N/A	#N/A	#N/A	1.07339	0.65886	0.998807	#N/A	2.59058	0.779381	#N/A	1.54008	#N/A	2.50344	#N/A	23	ENSG00000101493	ZNF516	protein_coding	zinc finger protein 516 [Source:HGNC Symbol;Acc:HGNC:28990]
ART5	0.0725606	#N/A	0.144822	0.191827	0.173133	#N/A	0.154146	0.188858	#N/A	#N/A	#N/A	#N/A	0.161288	0.217559	#N/A	0.201588	0.164822	0.18485	0.162984	#N/A	#N/A	#N/A	#N/A	#N/A	#N/A	#N/A	0.187022	#N/A	0.16805	#N/A	0.16749	#N/A	0.127784	#N/A	#N/A	#N/A	#N/A	#N/A	#N/A	#N/A	#N/A	#N/A	#N/A	#N/A	#N/A	#N/A	#N/A	#N/A	#N/A	#N/A	#N/A	0.172374	0.142454	#N/A	0.165	0.125167	#N/A	0.121859	0.154911	#N/A	#N/A	0.151016	#N/A	23	ENSG00000167311	ART5	protein_coding	ADP-ribosyltransferase 5 [Source:HGNC Symbol;Acc:HGNC:24049]
MAN2A1	0.841454	1.19611	0.89784	0.840744	1.09522	1.62489	1.20805	0.848519	2.23577	#N/A	1.73712	#N/A	0.911803	#N/A	#N/A	#N/A	#N/A	#N/A	#N/A	1.17597	#N/A	#N/A	#N/A	#N/A	#N/A	#N/A	#N/A	0.959723	#N/A	#N/A	#N/A	#N/A	#N/A	#N/A	#N/A	#N/A	#N/A	#N/A	#N/A	#N/A	#N/A	#N/A	#N/A	#N/A	#N/A	#N/A	#N/A	#N/A	#N/A	#N/A	#N/A	1.50084	1.36681	1.40705	2.12796	2.23496	2.0996	2.98758	1.21358	0.805445	0.583427	#N/A	#N/A	23	ENSG00000112893	MAN2A1	protein_coding	mannosidase alpha class 2A member 1 [Source:HGNC Symbol;Acc:HGNC:6824]
CCNT2-AS1	0.874425	#N/A	0.878894	1.09029	1.34733	2.51722	2.58697	1.15428	1.66127	#N/A	#N/A	#N/A	0.879813	#N/A	0.728872	0.990522	#N/A	1.14619	#N/A	0.97634	#N/A	0.72823	#N/A	1.0776	2.72959	#N/A	#N/A	1.24035	#N/A	#N/A	#N/A	#N/A	#N/A	#N/A	#N/A	#N/A	#N/A	#N/A	#N/A	#N/A	#N/A	#N/A	#N/A	#N/A	#N/A	#N/A	#N/A	#N/A	#N/A	#N/A	#N/A	0.963214	0.88977	1.84642	1.70271	#N/A	#N/A	1.8994	1.06588	#N/A	#N/A	#N/A	#N/A	23	ENSG00000224043	CCNT2-AS1	lncRNA	CCNT2 antisense RNA 1 [Source:HGNC Symbol;Acc:HGNC:40130]
B4GALT7	0.361123	#N/A	1.55813	#N/A	1.67211	1.27362	1.23966	1.48095	0.789228	#N/A	#N/A	#N/A	#N/A	2.25583	2.55784	2.48187	1.26692	2.1671	#N/A	#N/A	0.666901	0.889831	#N/A	0.543765	#N/A	#N/A	#N/A	#N/A	#N/A	#N/A	#N/A	#N/A	#N/A	#N/A	#N/A	#N/A	#N/A	#N/A	#N/A	#N/A	#N/A	#N/A	#N/A	#N/A	#N/A	#N/A	#N/A	#N/A	0.642992	#N/A	#N/A	1.83383	1.47943	1.34449	1.01977	0.850085	0.413336	0.791231	#N/A	#N/A	#N/A	#N/A	#N/A	23	ENSG00000027847	B4GALT7	protein_coding	beta-1,4-galactosyltransferase 7 [Source:HGNC Symbol;Acc:HGNC:930]
#287094	0.0769208	#N/A	0.146519	0.127608	0.136818	0.133429	0.1244	#N/A	#N/A	0.021439	#N/A	#N/A	0.147193	0.263651	#N/A	#N/A	#N/A	0.145105	#N/A	#N/A	#N/A	#N/A	#N/A	#N/A	#N/A	#N/A	0.14584	#N/A	0.134414	#N/A	0.120797	#N/A	#N/A	#N/A	#N/A	#N/A	#N/A	#N/A	0.146475	#N/A	#N/A	#N/A	1.54021	#N/A	0.00690188	#N/A	#N/A	#N/A	0.081688	0.168047	#N/A	0.467079	0.155504	#N/A	#N/A	#N/A	#N/A	#N/A	0.125216	#N/A	#N/A	0.122695	0.120762	23	ENSG00000287094		lncRNA	novel transcript, antisense to AHI1
MIR99AHG	#N/A	3.34693	6.21082	3.64535	4.69958	6.90277	3.97553	1.9554	4.1812	#N/A	3.39454	#N/A	1.24411	#N/A	#N/A	#N/A	#N/A	#N/A	#N/A	#N/A	#N/A	#N/A	#N/A	#N/A	#N/A	0.475144	0.831039	1.45906	2.37047	#N/A	#N/A	#N/A	#N/A	#N/A	#N/A	#N/A	#N/A	#N/A	#N/A	#N/A	#N/A	#N/A	#N/A	#N/A	#N/A	#N/A	#N/A	#N/A	#N/A	#N/A	#N/A	0.726156	1.02115	#N/A	1.26296	1.11932	2.52157	1.93733	1.33726	#N/A	#N/A	3.80487	4.22491	23	ENSG00000215386	MIR99AHG	lncRNA	mir-99a-let-7c cluster host gene [Source:HGNC Symbol;Acc:HGNC:1274]
LAMA2	#N/A	2.78285	0.559541	#N/A	#N/A	1.36612	0.868865	1.43255	0.779135	#N/A	#N/A	#N/A	#N/A	#N/A	#N/A	#N/A	#N/A	#N/A	#N/A	#N/A	#N/A	#N/A	#N/A	#N/A	#N/A	#N/A	2.76954	2.827	3.35484	1.39844	#N/A	#N/A	#N/A	#N/A	0.976901	#N/A	#N/A	0.639741	#N/A	#N/A	0.340076	#N/A	#N/A	#N/A	#N/A	#N/A	#N/A	#N/A	#N/A	#N/A	#N/A	2.15249	1.39548	1.2319	2.87053	1.5779	1.2473	2.06558	1.31424	#N/A	#N/A	3.33643	2.89159	23	ENSG00000196569	LAMA2	protein_coding	laminin subunit alpha 2 [Source:HGNC Symbol;Acc:HGNC:6482]
GAB1	#N/A	1.88715	0.943105	1.32422	1.34347	1.4423	1.30624	#N/A	1.25095	#N/A	1.54976	#N/A	#N/A	#N/A	#N/A	#N/A	#N/A	#N/A	0.55433	0.960444	#N/A	#N/A	#N/A	#N/A	#N/A	#N/A	0.929001	1.08229	1.12976	2.10316	0.822824	1.22624	0.809971	0.827995	#N/A	#N/A	#N/A	#N/A	#N/A	#N/A	#N/A	#N/A	#N/A	#N/A	#N/A	#N/A	#N/A	#N/A	#N/A	#N/A	#N/A	#N/A	#N/A	#N/A	0.576788	#N/A	2.43651	0.544715	#N/A	#N/A	#N/A	3.13927	3.12305	23	ENSG00000109458	GAB1	protein_coding	GRB2 associated binding protein 1 [Source:HGNC Symbol;Acc:HGNC:4066]
CRADD	#N/A	1.81678	#N/A	#N/A	#N/A	1.47783	#N/A	#N/A	#N/A	#N/A	#N/A	#N/A	#N/A	0.515458	#N/A	0.694795	0.535979	0.814217	1.49732	1.12561	#N/A	#N/A	#N/A	1.54088	1.05374	#N/A	0.817606	1.773	2.00828	#N/A	#N/A	0.516081	#N/A	#N/A	#N/A	#N/A	#N/A	#N/A	#N/A	#N/A	#N/A	#N/A	#N/A	#N/A	#N/A	#N/A	#N/A	#N/A	#N/A	#N/A	#N/A	0.448047	#N/A	0.855457	0.621989	0.636577	1.14946	1.09346	0.499767	#N/A	#N/A	0.572349	0.667708	23	ENSG00000169372	CRADD	protein_coding	CASP2 and RIPK1 domain containing adaptor with death domain [Source:HGNC Symbol;Acc:HGNC:2340]
TSTD3	#N/A	1.60345	0.926054	0.848549	0.808397	1.2469	1.22298	0.700104	1.50545	#N/A	0.992352	#N/A	0.722424	#N/A	#N/A	#N/A	0.816746	#N/A	#N/A	#N/A	#N/A	#N/A	#N/A	#N/A	#N/A	#N/A	1.82659	1.24633	1.80877	#N/A	#N/A	#N/A	#N/A	#N/A	#N/A	#N/A	#N/A	#N/A	#N/A	#N/A	#N/A	#N/A	#N/A	#N/A	#N/A	#N/A	#N/A	#N/A	#N/A	#N/A	#N/A	#N/A	#N/A	0.543755	1.03864	0.62877	1.70105	0.627541	1.2452	0.979479	#N/A	1.48171	1.83838	23	ENSG00000279170	TSTD3	protein_coding	thiosulfate sulfurtransferase like domain containing 3 [Source:HGNC Symbol;Acc:HGNC:40910]
FAM78B	#N/A	1.04267	3.03604	2.18584	2.08616	3.39738	1.50616	1.19068	1.86529	#N/A	1.55428	#N/A	#N/A	#N/A	#N/A	#N/A	#N/A	#N/A	#N/A	#N/A	#N/A	#N/A	#N/A	#N/A	#N/A	#N/A	5.24417	3.31766	2.66403	0.892909	#N/A	#N/A	#N/A	#N/A	#N/A	#N/A	#N/A	#N/A	#N/A	#N/A	#N/A	#N/A	#N/A	#N/A	#N/A	#N/A	#N/A	#N/A	#N/A	#N/A	#N/A	2.22013	1.99598	3.39468	2.1951	1.09509	1.67498	2.12642	0.941115	#N/A	#N/A	2.76593	1.65107	23	ENSG00000188859	FAM78B	protein_coding	family with sequence similarity 78 member B [Source:HGNC Symbol;Acc:HGNC:13495]
TNRC6C	#N/A	1.33899	#N/A	#N/A	0.753502	0.841171	#N/A	#N/A	0.652739	#N/A	0.713826	#N/A	#N/A	#N/A	0.554537	#N/A	0.551655	0.653513	0.753332	0.885787	#N/A	0.771641	#N/A	0.852746	#N/A	#N/A	1.79071	1.84447	2.25519	#N/A	0.527086	0.741245	0.530102	#N/A	#N/A	#N/A	#N/A	#N/A	#N/A	#N/A	#N/A	#N/A	#N/A	#N/A	#N/A	#N/A	#N/A	#N/A	#N/A	#N/A	#N/A	0.657656	#N/A	#N/A	0.839969	#N/A	1.80668	1.22224	#N/A	1.05872	#N/A	#N/A	#N/A	23	ENSG00000078687	TNRC6C	protein_coding	trinucleotide repeat containing adaptor 6C [Source:HGNC Symbol;Acc:HGNC:29318]
SLC13A4	#N/A	1.15752	#N/A	0.921233	0.948955	1.5658	0.827293	0.895919	1.54007	#N/A	#N/A	#N/A	#N/A	0.536564	0.633561	#N/A	#N/A	#N/A	#N/A	1.09417	#N/A	#N/A	#N/A	2.32731	1.44057	#N/A	1.64816	1.9487	1.64858	#N/A	#N/A	#N/A	#N/A	#N/A	#N/A	#N/A	#N/A	#N/A	#N/A	#N/A	#N/A	#N/A	#N/A	#N/A	#N/A	#N/A	#N/A	#N/A	#N/A	#N/A	#N/A	0.608346	0.781974	#N/A	0.867989	1.52205	2.23452	2.07024	1.28477	#N/A	#N/A	0.947078	#N/A	23	ENSG00000164707	SLC13A4	protein_coding	solute carrier family 13 member 4 [Source:HGNC Symbol;Acc:HGNC:15827]
BDNF-AS	#N/A	1.91087	0.866346	#N/A	1.62185	1.63257	1.74776	#N/A	1.31506	#N/A	#N/A	#N/A	#N/A	#N/A	#N/A	#N/A	#N/A	#N/A	#N/A	#N/A	#N/A	#N/A	#N/A	1.28062	#N/A	2.0133	1.22029	1.30954	2.80111	#N/A	#N/A	#N/A	#N/A	#N/A	#N/A	#N/A	#N/A	#N/A	0.469388	#N/A	#N/A	#N/A	0.665887	#N/A	0.340136	#N/A	0.396031	#N/A	#N/A	0.792712	#N/A	0.765775	#N/A	#N/A	1.78888	1.05486	1.7657	#N/A	0.871101	#N/A	#N/A	1.91267	1.77241	23	ENSG00000245573	BDNF-AS	lncRNA	BDNF antisense RNA [Source:HGNC Symbol;Acc:HGNC:20608]
COL21A1	#N/A	0.521426	2.50046	#N/A	4.2969	2.67523	1.77894	1.05971	1.1751	#N/A	#N/A	#N/A	#N/A	0.739654	1.00276	#N/A	#N/A	1.13714	#N/A	#N/A	#N/A	#N/A	#N/A	#N/A	#N/A	#N/A	2.62817	2.01158	3.73901	#N/A	0.59878	#N/A	#N/A	#N/A	#N/A	#N/A	#N/A	#N/A	2.01641	#N/A	#N/A	#N/A	3.3253	0.981516	2.38849	#N/A	2.53055	0.846314	#N/A	3.28401	#N/A	#N/A	#N/A	#N/A	#N/A	#N/A	#N/A	#N/A	#N/A	#N/A	#N/A	3.02995	1.32825	23	ENSG00000124749	COL21A1	protein_coding	collagen type XXI alpha 1 chain [Source:HGNC Symbol;Acc:HGNC:17025]
#260392	#N/A	0.482453	2.26748	1.57914	1.8849	3.53823	2.32055	#N/A	2.80337	#N/A	#N/A	#N/A	#N/A	#N/A	#N/A	1.12521	1.60342	#N/A	1.79084	1.04787	1.65919	#N/A	#N/A	#N/A	#N/A	#N/A	#N/A	0.948918	1.36558	#N/A	#N/A	#N/A	#N/A	#N/A	#N/A	#N/A	#N/A	#N/A	#N/A	#N/A	#N/A	#N/A	#N/A	#N/A	#N/A	#N/A	#N/A	#N/A	#N/A	#N/A	#N/A	0.896877	#N/A	1.45113	1.88107	3.69133	0.714131	1.75843	#N/A	0.856228	#N/A	1.43021	1.14642	23	ENSG00000260392		lncRNA	novel transcript
PHF7	#N/A	0.482843	2.43739	1.23145	1.74408	3.08505	3.354	1.16396	1.26611	#N/A	1.38802	0.723952	0.926618	0.795895	#N/A	#N/A	1.02291	#N/A	#N/A	#N/A	1.02994	#N/A	#N/A	#N/A	1.67146	#N/A	#N/A	1.13389	#N/A	#N/A	0.70602	#N/A	#N/A	#N/A	#N/A	#N/A	#N/A	#N/A	#N/A	#N/A	#N/A	#N/A	#N/A	#N/A	#N/A	#N/A	#N/A	#N/A	#N/A	#N/A	#N/A	#N/A	0.770116	2.04407	#N/A	#N/A	0.868578	2.02728	1.42032	0.820967	#N/A	#N/A	#N/A	23	ENSG00000010318	PHF7	protein_coding	PHD finger protein 7 [Source:HGNC Symbol;Acc:HGNC:18458]
ZDBF2#204186	#N/A	0.923213	1.61337	1.86269	1.18318	2.33811	1.63042	1.53321	1.81612	#N/A	0.949026	#N/A	1.00351	#N/A	#N/A	#N/A	#N/A	#N/A	#N/A	#N/A	#N/A	#N/A	#N/A	#N/A	1.28211	#N/A	2.16832	2.24129	2.65965	0.828612	#N/A	#N/A	#N/A	#N/A	#N/A	#N/A	#N/A	#N/A	#N/A	#N/A	#N/A	#N/A	#N/A	#N/A	#N/A	#N/A	#N/A	#N/A	#N/A	#N/A	#N/A	#N/A	#N/A	0.90762	1.29246	#N/A	1.72608	1.36817	1.17212	2.38164	#N/A	1.26897	2.17356	23	ENSG00000204186	ZDBF2	protein_coding	zinc finger DBF-type containing 2 [Source:HGNC Symbol;Acc:HGNC:29313]
LINC02256	#N/A	1.53434	1.33421	0.965174	1.08437	1.32693	1.94709	1.39801	1.22201	#N/A	2.10912	#N/A	0.587276	#N/A	#N/A	#N/A	#N/A	0.596275	#N/A	#N/A	#N/A	#N/A	#N/A	1.41898	0.796005	#N/A	1.09637	0.81397	0.953023	#N/A	0.490773	1.03881	#N/A	#N/A	#N/A	#N/A	#N/A	#N/A	#N/A	#N/A	#N/A	#N/A	#N/A	#N/A	#N/A	#N/A	#N/A	#N/A	#N/A	#N/A	#N/A	#N/A	#N/A	0.837997	#N/A	1.17976	#N/A	1.06127	1.3868	#N/A	#N/A	1.7596	#N/A	23	ENSG00000261064	LINC02256	lncRNA	long intergenic non-protein coding RNA 2256 [Source:HGNC Symbol;Acc:HGNC:53157]
NPL	#N/A	0.324093	2.06755	2.40735	3.01743	2.3369	1.70326	0.889517	1.08888	#N/A	0.671079	#N/A	1.11269	#N/A	#N/A	#N/A	0.819619	#N/A	#N/A	0.731814	#N/A	#N/A	#N/A	#N/A	#N/A	#N/A	#N/A	#N/A	#N/A	#N/A	1.69792	0.586715	1.13779	#N/A	#N/A	#N/A	#N/A	#N/A	#N/A	#N/A	#N/A	#N/A	#N/A	#N/A	#N/A	#N/A	#N/A	#N/A	#N/A	#N/A	#N/A	1.56049	1.10799	#N/A	1.95581	#N/A	0.591392	1.0121	1.15466	#N/A	#N/A	2.3175	0.870084	23	ENSG00000135838	NPL	protein_coding	N-acetylneuraminate pyruvate lyase [Source:HGNC Symbol;Acc:HGNC:16781]
WDFY3-AS2	#N/A	0.23554	3.65441	1.7532	0.902754	0.526656	0.493132	1.57682	0.321465	#N/A	#N/A	#N/A	1.25257	#N/A	#N/A	#N/A	0.922662	#N/A	#N/A	#N/A	#N/A	#N/A	#N/A	#N/A	#N/A	0.108002	#N/A	#N/A	0.965801	#N/A	#N/A	0.326254	#N/A	#N/A	0.672263	#N/A	#N/A	#N/A	0.896144	#N/A	#N/A	#N/A	#N/A	#N/A	#N/A	#N/A	#N/A	#N/A	#N/A	1.06323	#N/A	1.95249	1.61506	0.78871	0.631868	#N/A	#N/A	#N/A	0.598246	#N/A	#N/A	0.478314	0.507791	23	ENSG00000180769	WDFY3-AS2	lncRNA	WDFY3 antisense RNA 2 [Source:HGNC Symbol;Acc:HGNC:21603]
RXRG	#N/A	0.421049	5.62586	3.89422	3.39134	4.14334	2.92719	3.55008	2.06239	#N/A	0.829315	#N/A	1.52269	#N/A	#N/A	#N/A	#N/A	#N/A	#N/A	#N/A	#N/A	#N/A	#N/A	#N/A	#N/A	#N/A	5.88527	3.45784	3.49637	#N/A	#N/A	#N/A	#N/A	#N/A	#N/A	#N/A	#N/A	#N/A	#N/A	#N/A	#N/A	#N/A	#N/A	#N/A	#N/A	#N/A	#N/A	#N/A	#N/A	#N/A	#N/A	5.07892	2.71942	1.72575	3.66591	1.32353	0.61589	1.82945	3.00017	#N/A	#N/A	3.75137	1.35352	23	ENSG00000143171	RXRG	protein_coding	retinoid X receptor gamma [Source:HGNC Symbol;Acc:HGNC:10479]
CAND1	#N/A	1.07403	0.627742	0.454749	0.618259	0.561054	0.758683	0.473276	1.9013	#N/A	1.64291	#N/A	#N/A	0.34993	#N/A	#N/A	#N/A	#N/A	0.83068	1.15228	#N/A	0.676909	#N/A	1.29844	#N/A	#N/A	0.575813	0.7453	0.724719	#N/A	#N/A	#N/A	#N/A	#N/A	#N/A	#N/A	#N/A	#N/A	#N/A	#N/A	#N/A	#N/A	#N/A	#N/A	#N/A	#N/A	#N/A	#N/A	#N/A	#N/A	#N/A	0.456219	#N/A	0.846154	#N/A	1.33513	1.47732	1.13816	#N/A	#N/A	#N/A	#N/A	0.994712	23	ENSG00000111530	CAND1	protein_coding	cullin associated and neddylation dissociated 1 [Source:HGNC Symbol;Acc:HGNC:30688]
SIVA1	#N/A	0.107599	0.193566	0.125596	0.151193	0.171138	#N/A	0.142873	#N/A	#N/A	#N/A	#N/A	0.154079	0.57896	0.184027	0.24306	0.119854	0.183965	0.107662	#N/A	0.119008	#N/A	#N/A	#N/A	#N/A	#N/A	#N/A	0.133104	#N/A	#N/A	0.932671	#N/A	#N/A	#N/A	#N/A	#N/A	0.509515	#N/A	#N/A	#N/A	#N/A	#N/A	#N/A	#N/A	#N/A	#N/A	#N/A	#N/A	#N/A	#N/A	#N/A	0.677272	0.223647	0.165168	#N/A	0.128587	#N/A	0.108439	0.161504	#N/A	#N/A	#N/A	#N/A	23	ENSG00000184990	SIVA1	protein_coding	SIVA1 apoptosis inducing factor [Source:HGNC Symbol;Acc:HGNC:17712]
RHOQ	#N/A	#N/A	4.98273	2.53789	3.09369	5.32385	3.76333	3.06599	7.70852	#N/A	3.68064	1.52611	1.15934	#N/A	#N/A	#N/A	#N/A	#N/A	#N/A	#N/A	#N/A	1.00802	#N/A	#N/A	#N/A	#N/A	#N/A	#N/A	#N/A	#N/A	0.599296	#N/A	0.50522	#N/A	#N/A	#N/A	0.539605	#N/A	0.513205	#N/A	#N/A	#N/A	#N/A	#N/A	#N/A	#N/A	#N/A	#N/A	#N/A	#N/A	#N/A	#N/A	#N/A	#N/A	1.29374	0.917667	3.21069	2.4926	1.57894	1.27853	#N/A	1.82051	1.28812	23	ENSG00000119729	RHOQ	protein_coding	ras homolog family member Q [Source:HGNC Symbol;Acc:HGNC:17736]
GLRX	#N/A	#N/A	3.02865	2.69546	3.98494	3.25496	3.5524	2.56677	4.1151	#N/A	5.51609	#N/A	1.37521	#N/A	#N/A	#N/A	#N/A	#N/A	#N/A	#N/A	#N/A	#N/A	#N/A	#N/A	#N/A	1.30383	0.990173	#N/A	0.791393	#N/A	#N/A	#N/A	#N/A	#N/A	#N/A	#N/A	0.623286	#N/A	#N/A	#N/A	#N/A	#N/A	#N/A	#N/A	#N/A	#N/A	#N/A	#N/A	#N/A	#N/A	#N/A	0.735083	1.13454	0.932144	1.52696	2.03715	4.57171	2.28416	1.70881	1.4136	#N/A	1.04634	#N/A	23	ENSG00000173221	GLRX	protein_coding	glutaredoxin [Source:HGNC Symbol;Acc:HGNC:4330]
LINC01894	#N/A	#N/A	4.14674	3.0553	1.40752	0.828583	0.759839	2.95688	0.536021	#N/A	0.392451	#N/A	2.43768	#N/A	#N/A	#N/A	#N/A	#N/A	#N/A	#N/A	#N/A	#N/A	#N/A	#N/A	#N/A	0.0707184	1.37694	0.828514	0.991171	#N/A	#N/A	#N/A	#N/A	#N/A	#N/A	#N/A	#N/A	#N/A	#N/A	#N/A	#N/A	#N/A	#N/A	#N/A	#N/A	#N/A	#N/A	#N/A	#N/A	#N/A	0.855579	2.26299	1.50704	1.00765	0.81861	#N/A	#N/A	0.650408	0.82663	#N/A	0.763778	0.664697	0.414207	23	ENSG00000264345	LINC01894	lncRNA	long intergenic non-protein coding RNA 1894 [Source:HGNC Symbol;Acc:HGNC:52713]
GAA	#N/A	#N/A	3.02887	1.5659	2.3544	2.01093	2.54866	2.10554	1.86385	#N/A	1.30147	#N/A	1.96387	#N/A	0.968384	#N/A	#N/A	1.08155	#N/A	#N/A	#N/A	#N/A	#N/A	0.88068	1.21202	#N/A	#N/A	#N/A	#N/A	#N/A	#N/A	0.9785	#N/A	#N/A	#N/A	#N/A	#N/A	#N/A	#N/A	#N/A	#N/A	#N/A	#N/A	#N/A	#N/A	#N/A	#N/A	#N/A	#N/A	#N/A	#N/A	2.54616	1.47912	2.74222	1.75129	1.5189	#N/A	1.52757	2.88688	#N/A	#N/A	1.52521	1.19208	23	ENSG00000171298	GAA	protein_coding	alpha glucosidase [Source:HGNC Symbol;Acc:HGNC:4065]
ACP6	#N/A	#N/A	1.35945	#N/A	1.08169	1.96168	2.67574	1.8908	1.44406	#N/A	1.46667	#N/A	#N/A	2.14842	1.45034	1.81937	1.23335	2.08819	2.06396	1.28735	1.30254	1.88334	#N/A	1.42052	#N/A	#N/A	1.34154	1.40909	1.37486	#N/A	#N/A	#N/A	#N/A	#N/A	#N/A	#N/A	#N/A	#N/A	#N/A	#N/A	#N/A	#N/A	#N/A	#N/A	#N/A	#N/A	#N/A	#N/A	#N/A	#N/A	#N/A	#N/A	#N/A	#N/A	1.16351	#N/A	#N/A	1.49341	#N/A	#N/A	#N/A	#N/A	1.29858	23	ENSG00000162836	ACP6	protein_coding	acid phosphatase 6, lysophosphatidic [Source:HGNC Symbol;Acc:HGNC:29609]
GATM	#N/A	#N/A	0.198984	0.146795	0.171101	0.19334	0.181465	0.173486	#N/A	#N/A	0.147299	#N/A	#N/A	0.237727	0.202347	0.213108	0.117759	0.181294	0.137842	0.160637	0.171753	0.166564	#N/A	0.135686	0.118694	#N/A	#N/A	#N/A	#N/A	#N/A	#N/A	#N/A	#N/A	#N/A	#N/A	#N/A	0.199647	#N/A	#N/A	0.166982	#N/A	#N/A	#N/A	#N/A	#N/A	#N/A	#N/A	#N/A	#N/A	#N/A	0.182137	#N/A	#N/A	#N/A	#N/A	#N/A	#N/A	0.145683	#N/A	#N/A	#N/A	0.124286	#N/A	23	ENSG00000171766	GATM	protein_coding	glycine amidinotransferase [Source:HGNC Symbol;Acc:HGNC:4175]
NSUN5	#N/A	#N/A	3.21196	1.60253	3.4078	2.80911	2.99648	2.40213	4.83412	#N/A	2.23558	#N/A	1.86266	#N/A	#N/A	0.730219	#N/A	0.97689	#N/A	1.1962	#N/A	1.15496	#N/A	#N/A	1.11132	#N/A	#N/A	#N/A	#N/A	#N/A	#N/A	#N/A	#N/A	1.21406	#N/A	#N/A	0.720134	#N/A	#N/A	#N/A	#N/A	#N/A	#N/A	#N/A	#N/A	#N/A	#N/A	#N/A	#N/A	#N/A	#N/A	1.68999	1.0502	1.08926	2.02896	2.63728	#N/A	2.97494	1.54023	#N/A	#N/A	#N/A	#N/A	23	ENSG00000130305	NSUN5	protein_coding	NOP2/Sun RNA methyltransferase 5 [Source:HGNC Symbol;Acc:HGNC:16385]
CERS6	#N/A	#N/A	3.49595	2.10896	3.76577	3.30181	1.93855	0.947225	2.13315	#N/A	1.95854	#N/A	#N/A	2.29254	2.02668	1.6141	#N/A	2.2961	1.66681	2.21273	2.27571	1.58633	0.591251	1.53354	#N/A	#N/A	#N/A	#N/A	#N/A	#N/A	0.687819	#N/A	0.771894	#N/A	#N/A	#N/A	#N/A	0.440605	#N/A	0.547384	0.668129	#N/A	#N/A	#N/A	#N/A	#N/A	#N/A	#N/A	#N/A	#N/A	#N/A	#N/A	#N/A	#N/A	#N/A	#N/A	#N/A	#N/A	#N/A	#N/A	#N/A	#N/A	#N/A	23	ENSG00000172292	CERS6	protein_coding	ceramide synthase 6 [Source:HGNC Symbol;Acc:HGNC:23826]
BCLAF3	#N/A	#N/A	1.03771	#N/A	1.76292	1.60779	1.56853	1.07089	2.68271	0.496779	0.938687	#N/A	#N/A	#N/A	#N/A	#N/A	#N/A	#N/A	#N/A	1.49612	#N/A	#N/A	#N/A	#N/A	#N/A	#N/A	#N/A	1.14201	0.71752	#N/A	0.454463	#N/A	#N/A	#N/A	#N/A	#N/A	#N/A	#N/A	0.529248	#N/A	#N/A	#N/A	0.557642	0.512488	#N/A	#N/A	0.487648	#N/A	#N/A	0.58583	#N/A	#N/A	#N/A	#N/A	0.658308	0.975129	1.00796	0.930761	1.14495	#N/A	#N/A	0.880869	#N/A	23	ENSG00000173681	BCLAF3	protein_coding	BCLAF1 and THRAP3 family member 3 [Source:HGNC Symbol;Acc:HGNC:27413]
SIRT4	#N/A	#N/A	1.51927	1.08008	0.597914	0.324032	0.299853	1.17039	#N/A	#N/A	0.190533	#N/A	#N/A	1.53998	1.87647	1.09624	0.604806	#N/A	#N/A	0.175452	#N/A	0.312059	#N/A	#N/A	0.258445	#N/A	0.741884	0.477366	0.504883	#N/A	#N/A	#N/A	#N/A	#N/A	#N/A	#N/A	#N/A	#N/A	#N/A	#N/A	#N/A	#N/A	#N/A	#N/A	#N/A	#N/A	#N/A	#N/A	#N/A	#N/A	#N/A	2.19645	1.11124	0.529794	0.36487	#N/A	0.147102	0.311531	#N/A	#N/A	#N/A	#N/A	#N/A	23	ENSG00000089163	SIRT4	protein_coding	sirtuin 4 [Source:HGNC Symbol;Acc:HGNC:14932]
VPS37A	#N/A	#N/A	0.715929	0.56055	0.821037	1.12017	1.65001	1.06553	1.3989	#N/A	2.46728	#N/A	0.865655	#N/A	#N/A	0.483153	#N/A	#N/A	#N/A	2.38488	#N/A	1.3167	#N/A	1.01391	#N/A	#N/A	1.01188	#N/A	#N/A	#N/A	0.57243	#N/A	#N/A	#N/A	#N/A	#N/A	#N/A	#N/A	#N/A	#N/A	#N/A	#N/A	#N/A	#N/A	#N/A	#N/A	#N/A	#N/A	#N/A	#N/A	#N/A	0.51671	0.820782	1.43013	1.32227	1.50705	2.46207	2.29127	#N/A	1.36869	#N/A	#N/A	#N/A	23	ENSG00000155975	VPS37A	protein_coding	VPS37A subunit of ESCRT-I [Source:HGNC Symbol;Acc:HGNC:24928]
HULC	#N/A	#N/A	0.734948	0.693956	1.25663	1.10429	1.97268	1.06249	0.6544	#N/A	1.65999	#N/A	#N/A	#N/A	#N/A	#N/A	#N/A	#N/A	#N/A	#N/A	0.972977	#N/A	#N/A	0.891544	#N/A	#N/A	2.25712	2.69152	2.96119	#N/A	0.625689	#N/A	0.589003	1.05209	#N/A	#N/A	#N/A	#N/A	#N/A	#N/A	#N/A	#N/A	#N/A	#N/A	#N/A	#N/A	#N/A	#N/A	#N/A	#N/A	#N/A	#N/A	#N/A	#N/A	0.805254	0.956504	1.72676	1.38389	1.09021	#N/A	#N/A	2.20219	1.592	23	ENSG00000285219	HULC	lncRNA	hepatocellular carcinoma up-regulated long non-coding RNA [Source:HGNC Symbol;Acc:HGNC:34232]
DPH5	#N/A	#N/A	1.66765	0.900519	2.00967	1.72834	1.93812	1.21038	2.0762	#N/A	1.52849	#N/A	1.12735	#N/A	#N/A	0.669489	#N/A	#N/A	#N/A	#N/A	#N/A	#N/A	#N/A	0.961389	#N/A	#N/A	1.25444	1.37904	0.94524	#N/A	#N/A	#N/A	#N/A	#N/A	#N/A	#N/A	#N/A	#N/A	#N/A	#N/A	#N/A	#N/A	#N/A	#N/A	#N/A	#N/A	#N/A	#N/A	#N/A	#N/A	#N/A	2.02965	1.07817	1.4677	3.45156	1.79341	0.855795	4.78422	1.53078	1.17811	#N/A	#N/A	#N/A	23	ENSG00000117543	DPH5	protein_coding	diphthamide biosynthesis 5 [Source:HGNC Symbol;Acc:HGNC:24270]
CCSER2	#N/A	#N/A	0.397353	#N/A	#N/A	0.762001	0.693977	0.712452	1.84672	#N/A	1.42549	#N/A	0.433472	#N/A	#N/A	#N/A	#N/A	0.439793	#N/A	1.89006	0.480251	#N/A	#N/A	0.719213	0.681269	#N/A	0.73151	1.04883	0.648806	#N/A	#N/A	#N/A	#N/A	#N/A	#N/A	#N/A	#N/A	#N/A	#N/A	#N/A	#N/A	#N/A	#N/A	#N/A	#N/A	#N/A	#N/A	#N/A	#N/A	#N/A	#N/A	0.454335	#N/A	0.615437	1.26402	1.49318	1.79721	1.7792	0.663956	1.72875	#N/A	#N/A	#N/A	23	ENSG00000107771	CCSER2	protein_coding	coiled-coil serine rich protein 2 [Source:HGNC Symbol;Acc:HGNC:29197]
MTIF2	#N/A	#N/A	2.45936	1.11663	2.57543	2.66489	1.63697	1.26498	1.59926	#N/A	3.41486	1.74274	1.17552	#N/A	#N/A	#N/A	#N/A	0.792438	#N/A	2.20025	1.87816	1.20569	#N/A	#N/A	#N/A	#N/A	#N/A	#N/A	#N/A	#N/A	0.738451	#N/A	#N/A	#N/A	#N/A	#N/A	#N/A	#N/A	#N/A	#N/A	#N/A	#N/A	#N/A	#N/A	#N/A	#N/A	#N/A	#N/A	#N/A	#N/A	#N/A	1.51177	1.25025	#N/A	2.2188	2.22415	2.26067	2.27536	1.64042	1.23629	#N/A	#N/A	#N/A	23	ENSG00000085760	MTIF2	protein_coding	mitochondrial translational initiation factor 2 [Source:HGNC Symbol;Acc:HGNC:7441]
METTL7A	#N/A	#N/A	5.26851	2.43102	3.03102	2.9547	2.4678	1.24083	3.82985	#N/A	3.64056	1.0233	0.947504	#N/A	#N/A	#N/A	#N/A	#N/A	#N/A	#N/A	#N/A	#N/A	#N/A	#N/A	#N/A	#N/A	#N/A	1.25677	#N/A	#N/A	0.483801	#N/A	#N/A	#N/A	#N/A	#N/A	#N/A	#N/A	#N/A	#N/A	#N/A	#N/A	#N/A	#N/A	#N/A	#N/A	#N/A	#N/A	#N/A	#N/A	#N/A	1.80519	0.980331	0.959507	1.30794	2.29411	2.06085	2.83226	2.01183	1.60569	#N/A	1.99719	2.26679	23	ENSG00000185432	METTL7A	protein_coding	methyltransferase like 7A [Source:HGNC Symbol;Acc:HGNC:24550]
ACAD10	#N/A	#N/A	0.876034	0.866528	1.0339	1.32367	0.997893	0.971196	1.24706	#N/A	0.965266	#N/A	#N/A	0.41764	#N/A	0.571928	#N/A	1.0042	0.98294	2.20977	0.959058	#N/A	#N/A	2.19876	0.81246	#N/A	#N/A	#N/A	0.726515	#N/A	#N/A	#N/A	#N/A	#N/A	#N/A	#N/A	#N/A	#N/A	#N/A	#N/A	#N/A	#N/A	#N/A	#N/A	#N/A	#N/A	#N/A	#N/A	#N/A	#N/A	#N/A	#N/A	0.939911	#N/A	0.729329	0.931784	1.94887	1.28681	#N/A	#N/A	#N/A	1.56215	#N/A	23	ENSG00000111271	ACAD10	protein_coding	acyl-CoA dehydrogenase family member 10 [Source:HGNC Symbol;Acc:HGNC:21597]
FARSB	#N/A	#N/A	1.99181	1.16509	1.84267	2.32262	1.32566	0.9458	2.35191	#N/A	2.03482	0.978699	1.63762	#N/A	#N/A	#N/A	#N/A	#N/A	#N/A	1.25562	#N/A	#N/A	#N/A	#N/A	0.972244	#N/A	1.26777	1.13077	1.78493	#N/A	#N/A	#N/A	#N/A	#N/A	#N/A	#N/A	#N/A	#N/A	#N/A	#N/A	#N/A	#N/A	#N/A	#N/A	#N/A	#N/A	#N/A	#N/A	#N/A	#N/A	#N/A	0.627067	0.711515	0.874849	1.0189	1.09058	1.96765	2.94595	#N/A	#N/A	#N/A	1.1299	#N/A	23	ENSG00000116120	FARSB	protein_coding	phenylalanyl-tRNA synthetase subunit beta [Source:HGNC Symbol;Acc:HGNC:17800]
#286883	#N/A	#N/A	1.47693	1.16994	1.40882	1.01302	1.73945	1.4469	1.07681	0.655781	#N/A	#N/A	1.12317	#N/A	#N/A	1.75065	0.999813	1.12582	0.888715	#N/A	0.991296	#N/A	0.786012	0.737761	#N/A	0.137252	#N/A	#N/A	1.67594	#N/A	#N/A	#N/A	#N/A	#N/A	#N/A	#N/A	0.777619	#N/A	#N/A	#N/A	#N/A	#N/A	#N/A	#N/A	#N/A	#N/A	#N/A	#N/A	#N/A	#N/A	#N/A	1.05789	0.990064	#N/A	1.33476	#N/A	#N/A	1.10478	#N/A	#N/A	#N/A	#N/A	#N/A	23	ENSG00000286883		lncRNA	novel transcript, antisense to CCDC142and MRPL53and MOGS
SYT9-AS1	#N/A	#N/A	2.36881	1.63555	2.14029	1.71985	1.5344	1.39087	2.85929	#N/A	0.870713	#N/A	1.11979	0.855844	#N/A	0.996756	#N/A	0.894612	#N/A	0.942983	1.03325	#N/A	#N/A	1.00056	1.01152	#N/A	#N/A	1.0948	#N/A	#N/A	#N/A	0.904483	#N/A	#N/A	#N/A	#N/A	#N/A	#N/A	#N/A	#N/A	#N/A	#N/A	#N/A	#N/A	#N/A	#N/A	#N/A	#N/A	#N/A	#N/A	#N/A	#N/A	#N/A	0.8872	#N/A	#N/A	#N/A	2.61842	1.09241	0.603702	#N/A	2.04538	#N/A	23	ENSG00000251364	SYT9-AS1	lncRNA	SYT9 antisense RNA 1 [Source:HGNC Symbol;Acc:HGNC:56173]
CACUL1	#N/A	#N/A	#N/A	#N/A	#N/A	0.71901	1.08727	0.825796	1.7829	#N/A	1.13404	#N/A	0.604391	0.475953	#N/A	0.500872	0.628275	0.823662	0.801267	1.46614	#N/A	0.858642	#N/A	#N/A	1.52495	#N/A	#N/A	#N/A	#N/A	#N/A	#N/A	#N/A	#N/A	#N/A	#N/A	#N/A	#N/A	#N/A	#N/A	#N/A	#N/A	#N/A	#N/A	#N/A	#N/A	#N/A	#N/A	#N/A	0.643997	#N/A	#N/A	0.823032	0.530362	1.14969	1.29411	1.00533	1.71997	1.93147	#N/A	#N/A	#N/A	0.912527	#N/A	23	ENSG00000151893	CACUL1	protein_coding	CDK2 associated cullin domain 1 [Source:HGNC Symbol;Acc:HGNC:23727]
LINC02795	#N/A	#N/A	2.56785	0.620125	0.433228	0.330424	0.251139	0.517106	0.190359	#N/A	0.168172	#N/A	#N/A	1.73918	#N/A	#N/A	#N/A	#N/A	#N/A	#N/A	#N/A	0.216251	#N/A	#N/A	0.21056	#N/A	0.344704	0.292245	0.38142	#N/A	1.94986	#N/A	#N/A	#N/A	#N/A	#N/A	#N/A	#N/A	#N/A	#N/A	#N/A	#N/A	#N/A	#N/A	#N/A	#N/A	#N/A	#N/A	#N/A	#N/A	#N/A	3.56113	0.622446	0.271015	0.242397	0.172851	#N/A	0.206609	0.217774	#N/A	#N/A	#N/A	0.189946	23	ENSG00000285210	LINC02795	lncRNA	long intergenic non-protein coding RNA 2795 [Source:HGNC Symbol;Acc:HGNC:54319]
TNS1-AS1	#N/A	#N/A	0.859875	#N/A	#N/A	0.150308	0.172978	0.17156	#N/A	#N/A	0.145716	#N/A	#N/A	0.688235	0.17915	#N/A	0.177374	#N/A	#N/A	#N/A	#N/A	0.149693	0.134086	0.141283	#N/A	#N/A	0.196205	0.176572	0.180377	#N/A	0.624157	#N/A	#N/A	0.0919036	#N/A	#N/A	#N/A	#N/A	#N/A	#N/A	#N/A	#N/A	#N/A	#N/A	#N/A	#N/A	#N/A	#N/A	#N/A	#N/A	#N/A	0.839224	0.15778	#N/A	0.154728	0.139369	#N/A	#N/A	0.173086	#N/A	#N/A	0.166652	0.148681	23	ENSG00000223923	TNS1-AS1	lncRNA	TNS1 antisense RNA 1 [Source:HGNC Symbol;Acc:HGNC:40589]
LANCL2	#N/A	#N/A	0.863298	0.746597	0.879776	0.852755	1.1687	0.977977	1.66625	#N/A	1.67794	#N/A	0.772616	0.473601	0.845683	0.617002	#N/A	0.742928	#N/A	1.09395	#N/A	#N/A	#N/A	#N/A	#N/A	#N/A	0.912155	#N/A	#N/A	#N/A	#N/A	#N/A	#N/A	#N/A	#N/A	#N/A	#N/A	#N/A	#N/A	#N/A	#N/A	#N/A	#N/A	#N/A	#N/A	#N/A	#N/A	#N/A	#N/A	#N/A	#N/A	0.495474	#N/A	1.29071	1.83619	#N/A	2.49425	1.33704	0.900533	#N/A	#N/A	1.37502	1.48523	23	ENSG00000132434	LANCL2	protein_coding	LanC like 2 [Source:HGNC Symbol;Acc:HGNC:6509]
SHCBP1	#N/A	#N/A	0.729007	0.228028	0.206588	0.184168	0.172144	0.169305	#N/A	#N/A	#N/A	#N/A	0.205593	0.780269	0.273755	0.289772	0.199129	0.215394	#N/A	#N/A	#N/A	#N/A	0.230027	#N/A	0.173561	#N/A	#N/A	#N/A	#N/A	#N/A	0.479207	#N/A	#N/A	0.103431	#N/A	#N/A	#N/A	#N/A	#N/A	#N/A	#N/A	#N/A	#N/A	#N/A	#N/A	#N/A	#N/A	#N/A	#N/A	#N/A	#N/A	0.349825	0.191181	0.195301	0.179574	0.127426	#N/A	#N/A	#N/A	#N/A	#N/A	0.132471	0.142457	23	ENSG00000171241	SHCBP1	protein_coding	SHC binding and spindle associated 1 [Source:HGNC Symbol;Acc:HGNC:29547]
MIR7-3HG	#N/A	#N/A	0.627401	0.218285	0.199023	#N/A	0.167824	0.193641	#N/A	#N/A	#N/A	#N/A	0.183535	0.464576	0.242452	0.234587	#N/A	0.209187	0.156496	#N/A	#N/A	0.153739	0.157025	#N/A	0.181109	#N/A	0.196151	0.175799	0.178468	#N/A	#N/A	#N/A	#N/A	#N/A	#N/A	#N/A	#N/A	#N/A	#N/A	#N/A	#N/A	#N/A	#N/A	#N/A	#N/A	#N/A	#N/A	#N/A	#N/A	#N/A	#N/A	0.290091	0.225997	0.188141	0.173086	#N/A	#N/A	0.1656	0.166805	#N/A	#N/A	#N/A	#N/A	23	ENSG00000176840	MIR7-3HG	lncRNA	MIR7-3 host gene [Source:HGNC Symbol;Acc:HGNC:30049]
#231201	#N/A	#N/A	1.05257	1.49324	#N/A	2.21857	#N/A	1.51176	0.866369	#N/A	#N/A	#N/A	#N/A	0.731348	2.12546	#N/A	#N/A	2.18326	0.942574	#N/A	0.814119	#N/A	#N/A	0.643945	#N/A	#N/A	1.13829	1.1455	1.60217	#N/A	0.713496	#N/A	1.21181	0.712372	#N/A	#N/A	1.10352	#N/A	#N/A	#N/A	#N/A	1.04375	#N/A	#N/A	#N/A	#N/A	#N/A	#N/A	#N/A	#N/A	#N/A	#N/A	1.37597	1.81943	#N/A	#N/A	0.470098	#N/A	#N/A	#N/A	#N/A	1.17337	#N/A	23	ENSG00000231201		lncRNA	novel transcript
PACRG-AS3	#N/A	#N/A	0.159065	0.152994	#N/A	0.134174	0.125936	0.151484	0.108971	#N/A	#N/A	#N/A	#N/A	0.12697	0.136419	0.158904	0.0966277	0.147016	#N/A	#N/A	#N/A	#N/A	#N/A	#N/A	#N/A	#N/A	0.101886	0.116814	0.117767	#N/A	0.104962	#N/A	0.109248	#N/A	#N/A	#N/A	#N/A	#N/A	#N/A	#N/A	#N/A	#N/A	#N/A	#N/A	#N/A	#N/A	#N/A	#N/A	#N/A	#N/A	#N/A	0.179375	0.126023	0.130952	0.132985	#N/A	#N/A	0.110854	#N/A	#N/A	#N/A	0.119368	0.112739	23	ENSG00000225683	PACRG-AS3	lncRNA	PACRG antisense RNA 3 [Source:HGNC Symbol;Acc:HGNC:52053]
OMA1	#N/A	#N/A	4.41039	2.31906	2.62613	3.50538	2.4317	1.79204	1.08479	#N/A	0.754431	#N/A	1.56268	#N/A	1.10402	#N/A	#N/A	#N/A	#N/A	0.809256	0.952786	1.23654	#N/A	#N/A	#N/A	#N/A	1.41952	#N/A	1.59541	#N/A	0.804093	#N/A	#N/A	#N/A	#N/A	#N/A	#N/A	#N/A	#N/A	#N/A	#N/A	#N/A	#N/A	#N/A	#N/A	#N/A	#N/A	#N/A	#N/A	#N/A	#N/A	4.84961	1.93108	1.56055	2.90297	1.67777	#N/A	1.3729	1.89632	#N/A	#N/A	#N/A	#N/A	23	ENSG00000162600	OMA1	protein_coding	OMA1 zinc metallopeptidase [Source:HGNC Symbol;Acc:HGNC:29661]
GARIN1A	#N/A	#N/A	1.3402	0.765143	0.225485	0.204496	0.191332	0.582231	0.149663	#N/A	#N/A	#N/A	0.425321	#N/A	0.747628	#N/A	0.388552	#N/A	#N/A	#N/A	0.170149	0.151633	#N/A	#N/A	0.198495	#N/A	0.392255	0.22088	#N/A	#N/A	#N/A	#N/A	#N/A	#N/A	#N/A	#N/A	#N/A	#N/A	#N/A	#N/A	#N/A	#N/A	#N/A	#N/A	#N/A	#N/A	#N/A	#N/A	#N/A	#N/A	#N/A	1.378	0.651891	0.229707	0.203019	#N/A	#N/A	0.165221	0.177144	#N/A	#N/A	0.212046	0.179523	23	ENSG00000205085	GARIN1A	protein_coding	golgi associated RAB2 interactor 1A [Source:HGNC Symbol;Acc:HGNC:27998]
SCUBE2	#N/A	#N/A	#N/A	#N/A	#N/A	#N/A	0.0698461	0.133451	#N/A	#N/A	#N/A	#N/A	#N/A	#N/A	#N/A	#N/A	0.0678261	#N/A	#N/A	#N/A	#N/A	#N/A	#N/A	0.0175275	#N/A	0.0118764	0.113007	0.110999	0.100137	0.122192	#N/A	#N/A	#N/A	#N/A	0.020777	#N/A	0.242497	0.0135781	1.40185	0.0539498	2.72975	0.00716068	1.70993	#N/A	#N/A	#N/A	#N/A	0.0454917	#N/A	#N/A	0.134661	#N/A	#N/A	#N/A	#N/A	0.0461523	#N/A	#N/A	#N/A	0.0939902	#N/A	0.150001	0.153684	23	ENSG00000175356	SCUBE2	protein_coding	signal peptide, CUB domain and EGF like domain containing 2 [Source:HGNC Symbol;Acc:HGNC:30425]
ITFG2	#N/A	#N/A	0.955759	0.967566	1.26193	1.79145	1.39744	0.734243	1.7678	#N/A	2.46831	#N/A	1.06433	0.640222	#N/A	0.914806	#N/A	0.659312	#N/A	1.61049	0.804352	1.46291	#N/A	1.20014	#N/A	#N/A	#N/A	#N/A	#N/A	#N/A	#N/A	#N/A	#N/A	#N/A	#N/A	#N/A	#N/A	#N/A	#N/A	#N/A	#N/A	#N/A	#N/A	#N/A	#N/A	#N/A	#N/A	#N/A	0.682574	#N/A	#N/A	#N/A	#N/A	0.652898	0.628657	1.01307	1.3574	1.3084	0.84956	#N/A	#N/A	#N/A	#N/A	23	ENSG00000111203	ITFG2	protein_coding	integrin alpha FG-GAP repeat containing 2 [Source:HGNC Symbol;Acc:HGNC:30879]
#248015	#N/A	#N/A	0.500683	0.192151	#N/A	0.195192	#N/A	0.203296	0.15905	#N/A	0.158902	#N/A	#N/A	0.773315	0.252406	0.256945	0.157471	0.193573	0.157849	#N/A	#N/A	0.171603	#N/A	0.154416	#N/A	#N/A	0.196971	#N/A	#N/A	#N/A	0.515276	#N/A	0.186169	0.099539	#N/A	#N/A	#N/A	#N/A	#N/A	#N/A	#N/A	#N/A	#N/A	#N/A	#N/A	#N/A	#N/A	#N/A	#N/A	#N/A	#N/A	0.883343	#N/A	0.189898	#N/A	#N/A	#N/A	0.170366	0.185378	#N/A	#N/A	#N/A	0.132436	23	ENSG00000248015		lncRNA	novel transcript, antisense to NDUFS7
#273424	#N/A	#N/A	0.226386	0.172481	0.184294	#N/A	0.172459	0.172294	0.152715	#N/A	#N/A	#N/A	0.171915	0.334009	0.168192	0.16843	#N/A	0.194728	#N/A	#N/A	0.164114	0.152829	#N/A	#N/A	0.1656	#N/A	#N/A	0.175496	0.17873	#N/A	0.216899	#N/A	#N/A	#N/A	#N/A	#N/A	#N/A	#N/A	#N/A	#N/A	#N/A	#N/A	#N/A	#N/A	#N/A	#N/A	#N/A	#N/A	#N/A	#N/A	#N/A	0.209274	0.188958	0.173906	0.177257	#N/A	#N/A	0.170187	0.170604	#N/A	#N/A	#N/A	#N/A	23	ENSG00000273424		lncRNA	novel transcript
#274341	#N/A	#N/A	2.45127	1.40692	1.44564	1.0492	0.953975	1.54157	0.540091	#N/A	#N/A	#N/A	1.73364	#N/A	1.15561	1.30435	#N/A	1.14346	0.637534	0.468044	#N/A	#N/A	#N/A	#N/A	#N/A	#N/A	#N/A	0.854616	#N/A	#N/A	1.33198	#N/A	#N/A	#N/A	#N/A	#N/A	#N/A	#N/A	#N/A	#N/A	#N/A	#N/A	#N/A	#N/A	#N/A	#N/A	#N/A	#N/A	#N/A	#N/A	#N/A	2.06129	1.23857	0.859347	#N/A	0.62331	0.346691	0.638854	0.633143	0.379217	#N/A	#N/A	#N/A	23	ENSG00000274341		lncRNA	novel transcript
#229839	#N/A	#N/A	0.768435	0.847101	0.690571	1.64059	1.46687	0.818082	1.65467	#N/A	1.75197	1.21189	0.748349	#N/A	0.874985	0.779676	#N/A	0.990346	#N/A	1.11504	#N/A	1.08235	#N/A	1.70804	#N/A	#N/A	1.93353	1.42988	1.58581	#N/A	#N/A	#N/A	#N/A	#N/A	#N/A	#N/A	#N/A	#N/A	#N/A	#N/A	#N/A	#N/A	#N/A	#N/A	#N/A	#N/A	#N/A	#N/A	#N/A	#N/A	#N/A	#N/A	#N/A	#N/A	#N/A	0.978952	1.47238	#N/A	#N/A	#N/A	#N/A	1.5093	1.83667	23	ENSG00000229839		lncRNA	novel transcript
DLG2-AS2	#N/A	#N/A	#N/A	0.159059	0.201	0.195094	#N/A	0.253448	0.151726	#N/A	0.152804	#N/A	#N/A	#N/A	#N/A	#N/A	#N/A	#N/A	#N/A	#N/A	#N/A	#N/A	#N/A	#N/A	#N/A	#N/A	0.170093	0.146514	0.179085	#N/A	0.515605	0.099599	#N/A	#N/A	#N/A	0.000657088	0.290859	#N/A	#N/A	#N/A	#N/A	#N/A	#N/A	#N/A	#N/A	#N/A	#N/A	#N/A	#N/A	#N/A	#N/A	0.934229	#N/A	0.165318	#N/A	0.124861	0.118653	0.108872	0.126597	0.111391	0.0992037	0.156397	0.09077	23	ENSG00000255311	DLG2-AS2	lncRNA	DLG2 antisense RNA 2 [Source:HGNC Symbol;Acc:HGNC:40179]
MFSD4B-DT	#N/A	#N/A	0.484778	0.203732	0.179694	#N/A	#N/A	0.305698	#N/A	#N/A	#N/A	#N/A	0.200331	0.582265	0.212368	0.236388	0.160543	0.207198	0.164639	#N/A	#N/A	0.163161	0.235878	#N/A	0.176147	#N/A	0.178693	0.182849	0.150005	#N/A	#N/A	#N/A	#N/A	#N/A	#N/A	#N/A	#N/A	#N/A	#N/A	#N/A	#N/A	#N/A	#N/A	#N/A	#N/A	#N/A	#N/A	#N/A	#N/A	#N/A	#N/A	0.248516	0.286067	#N/A	0.185593	#N/A	#N/A	0.160534	0.175352	#N/A	#N/A	0.137144	#N/A	23	ENSG00000231046	MFSD4B-DT	lncRNA	MFSD4B divergent transcript [Source:HGNC Symbol;Acc:HGNC:55773]
TOR1AIP2	#N/A	#N/A	0.902494	0.685874	0.981185	1.0338	#N/A	0.631111	1.92047	#N/A	2.87097	#N/A	0.675209	#N/A	0.573295	#N/A	0.949502	#N/A	#N/A	0.890082	#N/A	#N/A	#N/A	#N/A	#N/A	#N/A	0.844207	#N/A	0.749652	#N/A	#N/A	#N/A	#N/A	#N/A	#N/A	#N/A	#N/A	#N/A	#N/A	#N/A	#N/A	#N/A	#N/A	#N/A	#N/A	#N/A	#N/A	#N/A	#N/A	#N/A	#N/A	0.761492	0.523797	0.910716	0.940405	1.18244	2.386	2.24764	0.880449	#N/A	#N/A	0.976816	1.40818	23	ENSG00000169905	TOR1AIP2	protein_coding	torsin 1A interacting protein 2 [Source:HGNC Symbol;Acc:HGNC:24055]
NUP88	#N/A	#N/A	0.440431	0.512964	0.934581	1.65068	1.28735	0.670798	1.73765	#N/A	1.26711	#N/A	#N/A	0.535121	0.863657	0.565444	0.744268	#N/A	#N/A	1.55531	0.984263	0.743876	#N/A	1.49702	0.719561	#N/A	#N/A	0.817842	#N/A	#N/A	#N/A	#N/A	#N/A	#N/A	#N/A	#N/A	#N/A	#N/A	#N/A	#N/A	#N/A	#N/A	#N/A	#N/A	#N/A	#N/A	#N/A	#N/A	#N/A	#N/A	#N/A	0.485061	#N/A	#N/A	#N/A	1.18701	1.25295	1.1939	0.761836	#N/A	#N/A	#N/A	#N/A	23	ENSG00000108559	NUP88	protein_coding	nucleoporin 88 [Source:HGNC Symbol;Acc:HGNC:8067]
FAM217A	#N/A	#N/A	0.896289	0.734363	1.30773	1.31567	1.18313	0.915624	0.895225	#N/A	0.470756	0.409885	1.06901	#N/A	1.10496	#N/A	#N/A	0.9839	0.949988	0.518207	#N/A	#N/A	#N/A	0.834633	#N/A	#N/A	1.15222	0.691167	1.78654	#N/A	#N/A	#N/A	#N/A	#N/A	#N/A	#N/A	#N/A	#N/A	#N/A	#N/A	#N/A	#N/A	#N/A	#N/A	#N/A	#N/A	#N/A	#N/A	#N/A	#N/A	#N/A	0.963741	#N/A	#N/A	#N/A	0.705992	0.458288	#N/A	0.96537	0.452877	#N/A	#N/A	#N/A	23	ENSG00000145975	FAM217A	protein_coding	family with sequence similarity 217 member A [Source:HGNC Symbol;Acc:HGNC:21362]
#248242	#N/A	#N/A	0.103017	0.0451009	0.0914924	0.0953585	#N/A	0.0617633	#N/A	#N/A	0.0813702	#N/A	#N/A	#N/A	#N/A	#N/A	0.0283022	#N/A	0.037565	#N/A	#N/A	#N/A	#N/A	#N/A	#N/A	0.0157047	0.128613	0.0893253	0.057848	#N/A	#N/A	#N/A	#N/A	#N/A	0.00350726	#N/A	0.0707161	0.00172207	#N/A	0.0484256	#N/A	#N/A	#N/A	0.00102275	0.0195378	#N/A	#N/A	#N/A	#N/A	#N/A	#N/A	0.0580974	0.0185989	0.0865373	#N/A	#N/A	#N/A	#N/A	0.0921977	#N/A	#N/A	0.0964761	#N/A	23	ENSG00000248242		lncRNA	novel transcript
DNAJC28#177692	#N/A	#N/A	0.38687	0.156568	0.168135	0.143487	0.135298	0.140047	#N/A	#N/A	#N/A	#N/A	0.159857	0.173268	0.133677	0.139735	#N/A	0.177781	0.14605	#N/A	#N/A	0.114214	#N/A	#N/A	0.136162	#N/A	#N/A	#N/A	#N/A	#N/A	0.222973	0.11016	#N/A	#N/A	#N/A	#N/A	#N/A	#N/A	#N/A	#N/A	#N/A	#N/A	#N/A	#N/A	#N/A	#N/A	#N/A	#N/A	#N/A	#N/A	#N/A	0.182505	0.115678	0.160055	#N/A	#N/A	#N/A	0.119182	0.13505	#N/A	0.0762384	0.105531	#N/A	23	ENSG00000177692	DNAJC28	protein_coding	DnaJ heat shock protein family (Hsp40) member C28 [Source:HGNC Symbol;Acc:HGNC:1297]
HOXB-AS1	#N/A	#N/A	0.97297	1.27608	0.803463	1.52085	#N/A	1.16347	0.936268	#N/A	#N/A	#N/A	#N/A	1.10004	1.59949	1.28083	1.01198	1.13674	#N/A	#N/A	0.965808	1.07888	#N/A	#N/A	#N/A	#N/A	#N/A	#N/A	1.46658	#N/A	#N/A	#N/A	#N/A	#N/A	#N/A	#N/A	#N/A	#N/A	#N/A	#N/A	#N/A	#N/A	#N/A	0.635062	#N/A	#N/A	#N/A	#N/A	#N/A	#N/A	#N/A	3.92668	1.57136	3.01531	2.70475	1.34647	0.511189	1.21818	1.35416	#N/A	#N/A	#N/A	#N/A	23	ENSG00000230148	HOXB-AS1	lncRNA	HOXB cluster antisense RNA 1 [Source:HGNC Symbol;Acc:HGNC:43744]
ZNF132	#N/A	#N/A	1.81023	#N/A	0.582065	0.336087	0.246331	0.976505	#N/A	0.378505	0.186508	#N/A	0.438649	1.24817	1.07723	0.983193	#N/A	0.550551	0.236509	0.198732	#N/A	#N/A	0.766572	#N/A	#N/A	#N/A	#N/A	0.334893	#N/A	#N/A	#N/A	#N/A	#N/A	#N/A	#N/A	#N/A	#N/A	#N/A	0.965834	#N/A	#N/A	0.121021	#N/A	0.0762444	0.106734	#N/A	#N/A	#N/A	#N/A	0.979702	#N/A	#N/A	#N/A	#N/A	#N/A	#N/A	#N/A	0.247073	#N/A	#N/A	#N/A	0.207084	#N/A	23	ENSG00000131849	ZNF132	protein_coding	zinc finger protein 132 [Source:HGNC Symbol;Acc:HGNC:12916]
C5orf63	#N/A	#N/A	3.01475	1.98382	1.60595	0.869207	0.965115	1.1684	0.757766	#N/A	0.449393	#N/A	1.91173	#N/A	#N/A	1.26778	1.30074	#N/A	#N/A	0.487042	#N/A	#N/A	#N/A	#N/A	#N/A	#N/A	1.22945	0.898194	1.09588	#N/A	#N/A	#N/A	#N/A	#N/A	#N/A	#N/A	#N/A	#N/A	#N/A	#N/A	#N/A	#N/A	#N/A	#N/A	#N/A	#N/A	#N/A	#N/A	#N/A	#N/A	#N/A	3.00887	2.08577	1.09107	0.993021	0.568652	0.324522	0.678759	0.918897	#N/A	#N/A	#N/A	#N/A	23	ENSG00000164241	C5orf63	protein_coding	chromosome 5 open reading frame 63 [Source:HGNC Symbol;Acc:HGNC:40051]
NELFCD	#N/A	#N/A	0.868525	0.668869	0.834	1.37546	0.921829	0.689987	1.17442	#N/A	#N/A	#N/A	0.601752	#N/A	#N/A	0.752522	1.03206	0.684748	#N/A	1.73533	#N/A	#N/A	#N/A	#N/A	1.0506	#N/A	1.23767	1.07117	0.67856	#N/A	#N/A	#N/A	#N/A	#N/A	#N/A	#N/A	#N/A	#N/A	#N/A	#N/A	#N/A	#N/A	#N/A	#N/A	#N/A	#N/A	#N/A	#N/A	0.789271	#N/A	#N/A	#N/A	#N/A	#N/A	#N/A	#N/A	1.85437	0.754611	1.05612	1.80326	#N/A	0.8511	1.54831	23	ENSG00000101158	NELFCD	protein_coding	negative elongation factor complex member C/D [Source:HGNC Symbol;Acc:HGNC:15934]
CAPZA1	#N/A	#N/A	0.465541	#N/A	0.581881	0.629826	0.856297	0.510118	1.49223	#N/A	1.39935	#N/A	#N/A	0.335213	#N/A	0.445	#N/A	#N/A	#N/A	1.08107	#N/A	1.08768	#N/A	0.907401	0.788842	#N/A	#N/A	#N/A	#N/A	#N/A	0.470462	#N/A	#N/A	#N/A	#N/A	#N/A	#N/A	#N/A	#N/A	#N/A	#N/A	#N/A	#N/A	#N/A	#N/A	#N/A	#N/A	#N/A	#N/A	#N/A	#N/A	0.45434	0.439158	0.557521	0.598158	1.52136	1.48895	1.75187	0.825005	1.09263	#N/A	#N/A	#N/A	23	ENSG00000116489	CAPZA1	protein_coding	capping actin protein of muscle Z-line subunit alpha 1 [Source:HGNC Symbol;Acc:HGNC:1488]
#234584	#N/A	#N/A	0.339472	0.112069	0.0999062	0.13393	0.0752441	0.187896	0.11564	#N/A	0.121371	#N/A	0.0951176	#N/A	0.203999	0.142772	#N/A	#N/A	#N/A	#N/A	0.113916	#N/A	#N/A	#N/A	#N/A	#N/A	#N/A	0.127731	0.146728	#N/A	0.409674	0.10485	#N/A	0.0740471	#N/A	#N/A	#N/A	#N/A	#N/A	#N/A	#N/A	#N/A	#N/A	#N/A	#N/A	#N/A	#N/A	#N/A	#N/A	#N/A	#N/A	0.507535	0.177091	#N/A	0.150158	0.107152	#N/A	0.149377	#N/A	#N/A	#N/A	#N/A	0.0825775	23	ENSG00000234584		lncRNA	novel transcript
PLA2G12A	#N/A	#N/A	2.12063	1.51205	2.08148	1.26756	3.35813	0.83683	2.41595	#N/A	1.8608	#N/A	1.00956	#N/A	#N/A	0.643952	#N/A	#N/A	#N/A	#N/A	#N/A	#N/A	#N/A	1.39827	#N/A	#N/A	0.908399	#N/A	0.986467	#N/A	#N/A	#N/A	#N/A	#N/A	#N/A	#N/A	0.561274	#N/A	0.59138	#N/A	#N/A	#N/A	#N/A	#N/A	#N/A	#N/A	#N/A	#N/A	#N/A	#N/A	#N/A	1.44805	0.835775	1.26755	1.96643	1.385	2.04325	4.67008	2.18033	#N/A	#N/A	#N/A	#N/A	23	ENSG00000123739	PLA2G12A	protein_coding	phospholipase A2 group XIIA [Source:HGNC Symbol;Acc:HGNC:18554]
LINC01118	#N/A	#N/A	1.5277	1.08555	0.931454	1.35833	2.36173	0.878886	#N/A	#N/A	0.771361	#N/A	1.55287	#N/A	1.04174	0.96755	#N/A	#N/A	#N/A	#N/A	#N/A	1.14253	#N/A	1.00831	#N/A	#N/A	1.38081	1.8931	1.31163	#N/A	0.690237	#N/A	#N/A	#N/A	#N/A	#N/A	#N/A	#N/A	#N/A	#N/A	#N/A	#N/A	#N/A	#N/A	#N/A	#N/A	#N/A	#N/A	#N/A	#N/A	#N/A	#N/A	0.942181	#N/A	#N/A	1.08868	0.784234	1.63807	1.22264	#N/A	#N/A	1.79226	1.7125	23	ENSG00000222005	LINC01118	lncRNA	long intergenic non-protein coding RNA 1118 [Source:HGNC Symbol;Acc:HGNC:49261]
VIRMA	#N/A	#N/A	0.522118	0.706807	0.97973	#N/A	0.975091	0.537199	1.28164	#N/A	0.905055	1.07376	0.648565	0.344478	#N/A	0.608262	0.945089	0.679889	#N/A	1.30825	#N/A	#N/A	#N/A	#N/A	#N/A	#N/A	0.771628	#N/A	0.621416	1.95939	#N/A	#N/A	#N/A	#N/A	#N/A	#N/A	#N/A	#N/A	#N/A	#N/A	#N/A	#N/A	#N/A	#N/A	#N/A	#N/A	#N/A	#N/A	0.641981	#N/A	#N/A	#N/A	#N/A	1.3492	#N/A	1.05591	1.33255	1.31844	#N/A	1.31614	#N/A	#N/A	#N/A	23	ENSG00000164944	VIRMA	protein_coding	vir like m6A methyltransferase associated [Source:HGNC Symbol;Acc:HGNC:24500]
LGALSL	#N/A	#N/A	0.102409	0.159917	#N/A	#N/A	0.143133	0.109155	0.131198	#N/A	0.128954	#N/A	#N/A	0.224274	0.193912	0.183117	0.100859	0.167946	0.127836	#N/A	0.13627	0.145439	#N/A	#N/A	0.123657	#N/A	0.134135	0.133232	#N/A	#N/A	0.201367	#N/A	0.165078	0.0788626	#N/A	#N/A	#N/A	#N/A	#N/A	#N/A	#N/A	#N/A	#N/A	#N/A	#N/A	#N/A	#N/A	#N/A	#N/A	#N/A	#N/A	#N/A	#N/A	#N/A	#N/A	#N/A	#N/A	0.128542	#N/A	#N/A	#N/A	0.119029	0.0920577	23	ENSG00000119862	LGALSL	protein_coding	galectin like [Source:HGNC Symbol;Acc:HGNC:25012]
IFT22	#N/A	#N/A	0.101214	0.0518036	0.064492	#N/A	0.0828468	0.0496514	#N/A	#N/A	0.0589749	0.0361587	0.0977365	#N/A	#N/A	#N/A	0.0296668	#N/A	#N/A	#N/A	#N/A	#N/A	#N/A	#N/A	#N/A	#N/A	#N/A	0.0904116	0.0920109	#N/A	#N/A	#N/A	#N/A	#N/A	0.00527692	#N/A	0.0117921	0.00164703	#N/A	#N/A	0.037515	#N/A	0.0224685	#N/A	0.00356478	#N/A	#N/A	0.00716037	#N/A	0.0217523	0.00561992	0.116015	#N/A	#N/A	#N/A	#N/A	#N/A	0.0858533	#N/A	#N/A	#N/A	#N/A	0.0873433	23	ENSG00000128581	IFT22	protein_coding	intraflagellar transport 22 [Source:HGNC Symbol;Acc:HGNC:21895]
METAP2	#N/A	#N/A	1.1844	0.868998	1.04507	1.46115	1.21902	0.626896	3.29483	#N/A	1.81153	#N/A	#N/A	#N/A	#N/A	#N/A	#N/A	#N/A	#N/A	2.35724	#N/A	0.832022	#N/A	1.2924	#N/A	#N/A	#N/A	0.792414	0.640428	#N/A	#N/A	#N/A	#N/A	#N/A	#N/A	#N/A	#N/A	#N/A	#N/A	#N/A	#N/A	#N/A	#N/A	#N/A	#N/A	#N/A	#N/A	#N/A	#N/A	#N/A	#N/A	0.895464	0.506466	#N/A	1.92973	0.983754	2.32818	3.38621	1.09136	2.40923	#N/A	0.862181	1.23241	23	ENSG00000111142	METAP2	protein_coding	methionyl aminopeptidase 2 [Source:HGNC Symbol;Acc:HGNC:16672]
#260647	#N/A	#N/A	0.0869185	0.0990859	#N/A	#N/A	0.106002	0.0714963	0.113464	#N/A	0.101022	0.0475272	0.0950743	#N/A	0.136532	0.0538732	0.0939143	0.118125	#N/A	#N/A	#N/A	0.111186	#N/A	#N/A	0.101382	#N/A	#N/A	0.0879364	0.092236	#N/A	0.0598052	#N/A	#N/A	#N/A	#N/A	#N/A	#N/A	#N/A	#N/A	#N/A	#N/A	#N/A	#N/A	#N/A	#N/A	#N/A	#N/A	#N/A	#N/A	#N/A	#N/A	0.0855694	0.0787083	#N/A	0.111071	0.112011	#N/A	0.112385	#N/A	#N/A	#N/A	0.0741635	#N/A	23	ENSG00000260647		lncRNA	novel transcript, antisense to TOP3A
QRSL1	#N/A	#N/A	1.36803	#N/A	#N/A	0.995345	1.65401	0.690113	1.73465	#N/A	2.44903	#N/A	0.972639	0.653141	0.590327	0.66344	#N/A	0.933811	#N/A	1.73859	#N/A	3.16719	#N/A	#N/A	#N/A	#N/A	#N/A	#N/A	#N/A	0.943988	#N/A	#N/A	#N/A	#N/A	#N/A	#N/A	#N/A	#N/A	#N/A	#N/A	#N/A	#N/A	#N/A	#N/A	#N/A	#N/A	#N/A	#N/A	#N/A	#N/A	#N/A	0.764075	0.67098	1.12174	0.967991	2.0533	1.15823	2.64661	1.16876	1.24722	#N/A	#N/A	#N/A	23	ENSG00000130348	QRSL1	protein_coding	glutaminyl-tRNA amidotransferase subunit QRSL1 [Source:HGNC Symbol;Acc:HGNC:21020]
GSPT1	#N/A	#N/A	0.704285	#N/A	#N/A	1.12148	#N/A	0.525173	2.64316	#N/A	1.88907	#N/A	0.804073	#N/A	0.580407	0.515768	#N/A	#N/A	#N/A	1.18791	#N/A	0.951488	#N/A	#N/A	#N/A	#N/A	#N/A	#N/A	0.596587	#N/A	#N/A	#N/A	#N/A	#N/A	#N/A	#N/A	0.53581	#N/A	#N/A	#N/A	#N/A	#N/A	#N/A	#N/A	#N/A	#N/A	#N/A	#N/A	0.933752	#N/A	#N/A	1.34144	0.741221	1.3534	2.03313	2.24425	2.76121	3.19274	1.40517	1.36925	#N/A	#N/A	0.999029	23	ENSG00000103342	GSPT1	protein_coding	G1 to S phase transition 1 [Source:HGNC Symbol;Acc:HGNC:4621]
GP1BA	#N/A	#N/A	0.0804599	0.1642	#N/A	#N/A	#N/A	0.0900464	#N/A	#N/A	0.117935	#N/A	#N/A	0.12644	0.120417	0.169047	0.0957346	0.140437	0.114957	#N/A	#N/A	0.131703	#N/A	0.0989238	0.128317	#N/A	0.140406	#N/A	#N/A	#N/A	0.129077	#N/A	0.110404	#N/A	#N/A	#N/A	#N/A	#N/A	#N/A	#N/A	#N/A	#N/A	#N/A	#N/A	#N/A	#N/A	#N/A	#N/A	#N/A	#N/A	#N/A	0.0958163	0.142014	0.138074	0.136251	#N/A	#N/A	0.132746	0.131704	#N/A	#N/A	0.117985	#N/A	23	ENSG00000185245	GP1BA	protein_coding	glycoprotein Ib platelet subunit alpha [Source:HGNC Symbol;Acc:HGNC:4439]
MMD	#N/A	#N/A	#N/A	#N/A	#N/A	#N/A	#N/A	1.02169	#N/A	#N/A	#N/A	#N/A	#N/A	2.21935	2.08273	1.91033	#N/A	0.814354	0.497073	0.291944	#N/A	#N/A	1.10805	#N/A	#N/A	#N/A	#N/A	#N/A	#N/A	#N/A	1.11789	#N/A	#N/A	0.302332	1.16922	#N/A	1.28535	1.44652	1.05421	1.38211	1.53128	1.05535	0.967492	1.17804	#N/A	#N/A	#N/A	0.928913	#N/A	#N/A	1.82941	1.11528	#N/A	#N/A	0.577534	#N/A	#N/A	#N/A	#N/A	#N/A	#N/A	#N/A	#N/A	23	ENSG00000108960	MMD	protein_coding	monocyte to macrophage differentiation associated [Source:HGNC Symbol;Acc:HGNC:7153]
ZNF519	#N/A	#N/A	0.549137	1.25189	1.32273	1.29127	0.88781	0.632204	#N/A	#N/A	2.19979	#N/A	0.821489	#N/A	#N/A	#N/A	#N/A	#N/A	#N/A	#N/A	#N/A	#N/A	#N/A	#N/A	#N/A	#N/A	1.34271	1.24116	0.946109	#N/A	#N/A	#N/A	#N/A	#N/A	#N/A	#N/A	#N/A	#N/A	#N/A	#N/A	#N/A	#N/A	#N/A	#N/A	#N/A	#N/A	#N/A	#N/A	#N/A	#N/A	0.699457	0.973669	0.711111	0.888863	1.76469	1.20287	2.42293	1.2544	1.11507	1.36011	#N/A	0.895814	2.09751	23	ENSG00000175322	ZNF519	protein_coding	zinc finger protein 519 [Source:HGNC Symbol;Acc:HGNC:30574]
MDN1#112159	#N/A	#N/A	0.807322	0.834777	1.00582	1.91077	0.908023	#N/A	1.67794	#N/A	1.42927	#N/A	0.549597	0.429393	#N/A	#N/A	#N/A	0.646635	#N/A	2.15805	#N/A	#N/A	#N/A	1.06715	0.776814	#N/A	0.752005	1.07144	0.935807	#N/A	#N/A	#N/A	#N/A	#N/A	#N/A	#N/A	#N/A	#N/A	#N/A	#N/A	#N/A	#N/A	#N/A	#N/A	#N/A	#N/A	#N/A	#N/A	#N/A	#N/A	#N/A	0.633907	0.438909	#N/A	1.4033	0.704457	2.65493	1.61921	#N/A	#N/A	#N/A	#N/A	0.957682	23	ENSG00000112159	MDN1	protein_coding	midasin AAA ATPase 1 [Source:HGNC Symbol;Acc:HGNC:18302]
SLTM	#N/A	#N/A	#N/A	0.444135	#N/A	0.772256	0.530502	#N/A	1.08376	#N/A	0.97106	#N/A	0.474556	#N/A	0.344227	#N/A	0.500977	#N/A	0.521835	1.58656	0.587264	0.678666	#N/A	0.934409	0.671217	#N/A	#N/A	0.472148	#N/A	#N/A	#N/A	#N/A	#N/A	#N/A	#N/A	#N/A	#N/A	#N/A	#N/A	#N/A	#N/A	#N/A	#N/A	#N/A	#N/A	#N/A	#N/A	#N/A	#N/A	#N/A	#N/A	0.643681	0.379429	0.786749	1.07257	1.3604	2.75931	1.51311	0.624068	#N/A	#N/A	#N/A	#N/A	23	ENSG00000137776	SLTM	protein_coding	SAFB like transcription modulator [Source:HGNC Symbol;Acc:HGNC:20709]
PAIP1	#N/A	#N/A	1.60177	#N/A	1.88759	1.20161	1.3182	#N/A	0.676612	#N/A	0.647299	#N/A	#N/A	#N/A	0.769677	0.76463	#N/A	#N/A	#N/A	#N/A	#N/A	1.0915	#N/A	0.650053	#N/A	#N/A	#N/A	#N/A	#N/A	#N/A	0.801605	#N/A	1.24039	#N/A	#N/A	#N/A	1.57799	#N/A	1.23873	0.716143	#N/A	#N/A	#N/A	#N/A	#N/A	#N/A	#N/A	#N/A	#N/A	#N/A	#N/A	1.37561	#N/A	0.893349	1.40844	0.575966	0.373525	0.846313	0.936012	#N/A	#N/A	#N/A	1.18377	23	ENSG00000172239	PAIP1	protein_coding	poly(A) binding protein interacting protein 1 [Source:HGNC Symbol;Acc:HGNC:16945]
PINX1#254093	#N/A	#N/A	#N/A	0.712411	0.933204	1.02847	#N/A	#N/A	1.47879	#N/A	#N/A	#N/A	#N/A	0.765406	0.8491	0.828199	1.07987	#N/A	2.0016	1.59916	1.37581	#N/A	#N/A	2.23904	1.22896	#N/A	#N/A	1.20721	#N/A	0.840925	#N/A	1.52537	#N/A	#N/A	#N/A	#N/A	#N/A	#N/A	#N/A	#N/A	#N/A	#N/A	#N/A	#N/A	#N/A	#N/A	#N/A	#N/A	#N/A	#N/A	#N/A	0.779261	0.720608	0.919073	1.36585	2.09633	#N/A	#N/A	0.944515	1.46344	#N/A	#N/A	#N/A	23	ENSG00000254093	PINX1	protein_coding	PIN2 (TERF1) interacting telomerase inhibitor 1 [Source:HGNC Symbol;Acc:HGNC:30046]
ZNRF2	#N/A	#N/A	0.653492	0.653048	0.76066	1.1018	#N/A	#N/A	1.35597	#N/A	1.84401	#N/A	#N/A	0.915739	0.915026	0.966966	0.697043	#N/A	1.48616	2.4003	2.24987	#N/A	0.62353	1.18582	1.25217	#N/A	#N/A	#N/A	#N/A	#N/A	0.782419	#N/A	0.873597	#N/A	#N/A	#N/A	#N/A	#N/A	#N/A	#N/A	#N/A	#N/A	#N/A	#N/A	#N/A	#N/A	#N/A	#N/A	#N/A	#N/A	#N/A	#N/A	0.532019	0.87472	#N/A	1.21065	3.01686	1.6252	#N/A	#N/A	#N/A	#N/A	#N/A	23	ENSG00000180233	ZNRF2	protein_coding	zinc and ring finger 2 [Source:HGNC Symbol;Acc:HGNC:22316]
MAX	#N/A	#N/A	#N/A	#N/A	#N/A	0.574857	#N/A	#N/A	0.976275	#N/A	1.03851	#N/A	0.448408	0.395657	1.02466	0.575141	0.624435	0.442141	0.948275	0.784153	0.75677	#N/A	#N/A	1.5249	#N/A	#N/A	0.556113	0.631239	0.789986	#N/A	#N/A	#N/A	#N/A	#N/A	#N/A	#N/A	#N/A	#N/A	#N/A	#N/A	#N/A	#N/A	#N/A	#N/A	#N/A	#N/A	#N/A	#N/A	#N/A	#N/A	#N/A	#N/A	0.426858	0.544208	#N/A	0.927816	1.54867	0.711254	0.87464	1.16018	#N/A	#N/A	#N/A	23	ENSG00000125952	MAX	protein_coding	MYC associated factor X [Source:HGNC Symbol;Acc:HGNC:6913]
AFF1	#N/A	#N/A	#N/A	#N/A	#N/A	0.455608	#N/A	#N/A	0.831264	#N/A	1.52253	#N/A	#N/A	0.431974	#N/A	#N/A	#N/A	0.563553	0.967875	1.68848	#N/A	1.19436	#N/A	1.79615	#N/A	#N/A	#N/A	#N/A	#N/A	#N/A	0.716904	0.966196	0.667429	#N/A	#N/A	#N/A	#N/A	#N/A	#N/A	#N/A	#N/A	#N/A	#N/A	#N/A	#N/A	#N/A	#N/A	#N/A	#N/A	#N/A	0.279672	0.50969	0.789399	0.643787	1.5038	1.4659	2.02194	1.69433	0.744868	1.00636	#N/A	#N/A	0.959513	23	ENSG00000172493	AFF1	protein_coding	AF4/FMR2 family member 1 [Source:HGNC Symbol;Acc:HGNC:7135]
BRF2	#N/A	#N/A	2.41461	1.74275	1.28733	1.32122	#N/A	#N/A	0.666718	#N/A	0.496231	#N/A	2.08914	2.54892	1.62695	1.96837	1.34467	2.12345	0.923873	0.513734	#N/A	#N/A	#N/A	0.500998	#N/A	#N/A	#N/A	#N/A	#N/A	#N/A	1.35311	#N/A	#N/A	#N/A	#N/A	#N/A	#N/A	#N/A	#N/A	#N/A	#N/A	#N/A	#N/A	#N/A	#N/A	#N/A	#N/A	#N/A	#N/A	#N/A	#N/A	3.59152	2.31344	1.20905	0.940418	#N/A	0.404172	0.671525	#N/A	#N/A	#N/A	#N/A	0.511483	23	ENSG00000104221	BRF2	protein_coding	BRF2 RNA polymerase III transcription initiation factor subunit [Source:HGNC Symbol;Acc:HGNC:17298]
SLC9A9	#N/A	#N/A	1.92541	1.04322	3.01322	3.29778	1.04861	#N/A	1.03434	#N/A	0.851206	#N/A	#N/A	#N/A	#N/A	#N/A	#N/A	#N/A	#N/A	#N/A	#N/A	#N/A	#N/A	#N/A	#N/A	#N/A	#N/A	#N/A	#N/A	#N/A	#N/A	#N/A	#N/A	#N/A	1.14182	3.22234	0.78841	1.00143	1.6092	1.05257	0.919971	0.651396	1.14002	0.871204	0.965273	#N/A	0.260755	0.0912351	#N/A	1.13448	0.595195	#N/A	#N/A	#N/A	#N/A	#N/A	1.04397	#N/A	#N/A	#N/A	#N/A	#N/A	#N/A	23	ENSG00000181804	SLC9A9	protein_coding	solute carrier family 9 member A9 [Source:HGNC Symbol;Acc:HGNC:20653]
MYSM1	#N/A	#N/A	#N/A	0.725504	#N/A	0.924578	0.79461	#N/A	0.905155	#N/A	1.07422	#N/A	#N/A	0.514472	#N/A	0.527688	0.794533	#N/A	0.7742	#N/A	#N/A	0.787383	#N/A	1.19884	0.622316	#N/A	0.597851	0.668486	0.90874	1.34297	#N/A	#N/A	#N/A	0.626861	#N/A	#N/A	#N/A	#N/A	#N/A	#N/A	#N/A	#N/A	#N/A	#N/A	#N/A	#N/A	#N/A	#N/A	#N/A	#N/A	#N/A	0.593211	#N/A	0.642543	1.09034	0.830024	1.53952	1.43664	#N/A	#N/A	#N/A	#N/A	#N/A	23	ENSG00000162601	MYSM1	protein_coding	Myb like, SWIRM and MPN domains 1 [Source:HGNC Symbol;Acc:HGNC:29401]
INTS2	#N/A	#N/A	0.929276	0.723275	1.20659	1.00891	#N/A	#N/A	1.57443	#N/A	1.76375	#N/A	#N/A	#N/A	0.757069	0.62848	0.974619	#N/A	1.00371	#N/A	1.18557	#N/A	#N/A	1.46627	1.07055	#N/A	1.39217	#N/A	1.09781	#N/A	#N/A	#N/A	#N/A	#N/A	#N/A	#N/A	#N/A	#N/A	#N/A	#N/A	#N/A	#N/A	#N/A	#N/A	#N/A	#N/A	#N/A	#N/A	#N/A	#N/A	#N/A	0.843145	0.693929	0.812688	1.13233	#N/A	1.31174	1.64303	1.35998	1.33671	#N/A	#N/A	#N/A	23	ENSG00000108506	INTS2	protein_coding	integrator complex subunit 2 [Source:HGNC Symbol;Acc:HGNC:29241]
TMEM19	#N/A	#N/A	1.56733	#N/A	1.86367	1.0618	0.861624	#N/A	0.748719	#N/A	0.409955	#N/A	1.07686	1.78531	1.29894	1.15032	1.39185	#N/A	#N/A	0.462662	#N/A	0.676566	#N/A	#N/A	#N/A	#N/A	#N/A	#N/A	#N/A	#N/A	1.57837	#N/A	1.23586	#N/A	#N/A	#N/A	0.870426	#N/A	#N/A	#N/A	#N/A	#N/A	#N/A	#N/A	#N/A	#N/A	#N/A	#N/A	#N/A	#N/A	#N/A	4.00074	2.61969	1.25338	0.774735	0.528921	#N/A	0.654393	0.794548	#N/A	#N/A	#N/A	#N/A	23	ENSG00000139291	TMEM19	protein_coding	transmembrane protein 19 [Source:HGNC Symbol;Acc:HGNC:25605]
DNAH12	#N/A	#N/A	0.460539	0.238017	#N/A	0.142137	0.156237	#N/A	0.0967023	#N/A	#N/A	#N/A	#N/A	0.779734	0.488291	#N/A	0.160812	0.256297	#N/A	0.176027	#N/A	#N/A	#N/A	0.158468	#N/A	#N/A	0.163946	0.138597	0.168064	#N/A	0.866707	#N/A	#N/A	0.085364	#N/A	#N/A	#N/A	#N/A	#N/A	#N/A	#N/A	#N/A	#N/A	#N/A	#N/A	#N/A	#N/A	#N/A	#N/A	#N/A	#N/A	0.702628	0.538763	0.160822	0.192185	0.117763	0.118562	#N/A	#N/A	#N/A	#N/A	0.144253	#N/A	23	ENSG00000174844	DNAH12	protein_coding	dynein axonemal heavy chain 12 [Source:HGNC Symbol;Acc:HGNC:2943]
DELE1	#N/A	#N/A	#N/A	#N/A	#N/A	#N/A	#N/A	#N/A	0.923101	0.528545	#N/A	#N/A	#N/A	0.833374	0.743451	0.875453	1.38748	0.619588	#N/A	1.82477	#N/A	1.01102	#N/A	1.02043	0.966585	#N/A	#N/A	#N/A	#N/A	1.81313	0.646098	#N/A	0.745359	#N/A	#N/A	#N/A	#N/A	#N/A	#N/A	#N/A	#N/A	#N/A	#N/A	#N/A	0.634802	#N/A	#N/A	#N/A	#N/A	0.573539	#N/A	0.488652	#N/A	0.988321	0.904878	1.72836	1.95345	1.51481	#N/A	1.27272	#N/A	#N/A	#N/A	23	ENSG00000081791	DELE1	protein_coding	DAP3 binding cell death enhancer 1 [Source:HGNC Symbol;Acc:HGNC:28969]
JCHAIN	#N/A	#N/A	#N/A	#N/A	#N/A	#N/A	0.0807444	#N/A	0.0488158	#N/A	#N/A	#N/A	#N/A	0.130181	0.11107	0.100294	#N/A	0.0986878	#N/A	#N/A	#N/A	0.0483954	0.080695	0.0418392	#N/A	#N/A	0.0994754	0.0878972	#N/A	#N/A	0.0546988	#N/A	0.093934	0.0461667	#N/A	#N/A	#N/A	#N/A	#N/A	#N/A	#N/A	#N/A	#N/A	#N/A	0.00372989	#N/A	#N/A	0.00183993	#N/A	#N/A	#N/A	0.109213	#N/A	0.0833092	0.0853291	0.0478766	#N/A	0.0639316	0.0832923	#N/A	0.0528177	#N/A	#N/A	23	ENSG00000132465	JCHAIN	protein_coding	joining chain of multimeric IgA and IgM [Source:HGNC Symbol;Acc:HGNC:5713]
TBRG4	#N/A	#N/A	1.34366	0.67591	0.237029	0.234691	0.220668	#N/A	0.193804	#N/A	0.192937	0.100132	0.511412	#N/A	#N/A	0.706456	0.291988	#N/A	#N/A	0.173236	#N/A	0.20881	#N/A	0.184687	0.195409	#N/A	#N/A	#N/A	#N/A	#N/A	#N/A	#N/A	#N/A	#N/A	#N/A	#N/A	#N/A	#N/A	#N/A	#N/A	#N/A	#N/A	#N/A	#N/A	#N/A	#N/A	#N/A	#N/A	#N/A	#N/A	#N/A	1.49027	0.548702	#N/A	0.292727	0.195111	0.176618	0.196277	#N/A	0.163186	#N/A	0.405742	#N/A	23	ENSG00000136270	TBRG4	protein_coding	transforming growth factor beta regulator 4 [Source:HGNC Symbol;Acc:HGNC:17443]
PILRA	#N/A	#N/A	1.08646	1.00831	1.52096	1.43431	0.917807	#N/A	0.661248	#N/A	0.777325	0.395256	1.04122	0.80799	1.21115	#N/A	1.73877	0.861362	#N/A	0.917323	#N/A	1.33702	#N/A	0.724333	#N/A	#N/A	#N/A	#N/A	#N/A	#N/A	0.90126	0.836696	#N/A	0.685453	#N/A	#N/A	#N/A	#N/A	#N/A	#N/A	#N/A	#N/A	#N/A	#N/A	#N/A	#N/A	#N/A	#N/A	#N/A	#N/A	#N/A	#N/A	#N/A	0.986819	#N/A	0.821608	0.537067	#N/A	#N/A	#N/A	#N/A	1.22503	#N/A	23	ENSG00000085514	PILRA	protein_coding	paired immunoglobin like type 2 receptor alpha [Source:HGNC Symbol;Acc:HGNC:20396]
WBP2NL	#N/A	#N/A	#N/A	0.659363	1.53449	1.74008	1.13369	#N/A	0.776741	#N/A	0.871523	#N/A	0.741148	0.712905	1.16102	0.989896	1.05517	1.22808	#N/A	1.25718	#N/A	#N/A	#N/A	#N/A	#N/A	#N/A	#N/A	#N/A	#N/A	#N/A	0.628834	#N/A	0.891194	#N/A	#N/A	#N/A	#N/A	#N/A	#N/A	#N/A	#N/A	#N/A	#N/A	#N/A	#N/A	#N/A	#N/A	#N/A	#N/A	#N/A	#N/A	0.629948	0.669027	1.42974	0.721194	0.769165	0.682214	0.77574	0.970934	#N/A	#N/A	#N/A	#N/A	23	ENSG00000183066	WBP2NL	protein_coding	WBP2 N-terminal like [Source:HGNC Symbol;Acc:HGNC:28389]
#233178	#N/A	#N/A	0.896052	#N/A	1.1382	2.14846	#N/A	#N/A	0.93485	#N/A	#N/A	0.562016	#N/A	1.91825	1.67203	2.00356	1.42391	2.73034	1.4906	1.03302	1.2799	1.34244	#N/A	1.04336	#N/A	#N/A	1.14795	1.70629	1.95952	#N/A	1.70903	0.847278	1.50007	#N/A	#N/A	#N/A	#N/A	#N/A	#N/A	#N/A	#N/A	#N/A	#N/A	#N/A	#N/A	#N/A	#N/A	#N/A	#N/A	#N/A	#N/A	#N/A	#N/A	#N/A	#N/A	#N/A	#N/A	#N/A	#N/A	#N/A	#N/A	1.86238	1.27174	23	ENSG00000233178		lncRNA	novel transcript, antisense to PGM5
MUSK	#N/A	#N/A	0.130641	0.0427356	0.111868	0.106149	0.0562934	#N/A	#N/A	#N/A	0.0743665	#N/A	#N/A	#N/A	#N/A	#N/A	#N/A	#N/A	#N/A	#N/A	#N/A	#N/A	#N/A	#N/A	#N/A	#N/A	0.110726	0.0701699	0.0783851	#N/A	#N/A	#N/A	#N/A	#N/A	0.00263597	#N/A	0.0109162	0.00412125	0.0180341	0.00997493	1.66556	0.0042153	#N/A	#N/A	#N/A	#N/A	0.00290093	0.0105144	#N/A	0.00622433	#N/A	0.244484	0.0419121	#N/A	0.0775821	#N/A	#N/A	#N/A	#N/A	#N/A	#N/A	0.0846474	#N/A	23	ENSG00000030304	MUSK	protein_coding	muscle associated receptor tyrosine kinase [Source:HGNC Symbol;Acc:HGNC:7525]
CCDC38	#N/A	#N/A	#N/A	#N/A	#N/A	#N/A	#N/A	#N/A	#N/A	#N/A	0.0837526	#N/A	#N/A	0.242803	0.088167	0.133047	#N/A	0.117529	0.11646	#N/A	#N/A	#N/A	#N/A	0.091836	0.109345	0.018368	0.146959	0.132852	#N/A	#N/A	#N/A	#N/A	#N/A	#N/A	#N/A	0.000310544	#N/A	#N/A	#N/A	0.0672237	#N/A	0.0133495	#N/A	0.0061711	#N/A	#N/A	#N/A	#N/A	#N/A	0.186003	#N/A	0.126235	0.142772	#N/A	#N/A	0.101344	#N/A	#N/A	0.123855	#N/A	0.0783321	0.0930778	0.121994	23	ENSG00000165972	CCDC38	protein_coding	coiled-coil domain containing 38 [Source:HGNC Symbol;Acc:HGNC:26843]
#247121	#N/A	#N/A	0.650673	#N/A	0.996348	1.10932	#N/A	#N/A	#N/A	#N/A	#N/A	#N/A	0.94648	0.681095	1.48623	0.925582	1.19444	1.02821	#N/A	1.45474	#N/A	#N/A	#N/A	1.98487	2.10659	#N/A	1.06501	1.05702	2.19849	#N/A	0.621024	#N/A	1.54484	#N/A	#N/A	#N/A	#N/A	#N/A	#N/A	#N/A	#N/A	#N/A	#N/A	#N/A	#N/A	#N/A	#N/A	#N/A	#N/A	#N/A	#N/A	1.51765	#N/A	#N/A	2.93155	3.47705	1.9401	2.53198	2.15835	#N/A	#N/A	#N/A	#N/A	23	ENSG00000247121		lncRNA	novel transcript, antisense to LNPEP and ERAP2
#228434	#N/A	#N/A	0.556382	1.1391	1.00393	#N/A	1.36057	#N/A	#N/A	#N/A	#N/A	#N/A	0.7225	1.12912	0.750527	1.04438	1.15329	0.819864	#N/A	1.8889	1.51219	0.958215	#N/A	#N/A	0.952869	#N/A	#N/A	1.27078	1.09726	#N/A	#N/A	#N/A	#N/A	0.849445	#N/A	#N/A	#N/A	#N/A	#N/A	#N/A	#N/A	#N/A	#N/A	#N/A	#N/A	#N/A	#N/A	#N/A	#N/A	#N/A	#N/A	0.76411	#N/A	1.12243	1.40855	#N/A	1.24171	1.88029	#N/A	#N/A	#N/A	1.48953	#N/A	23	ENSG00000228434		lncRNA	novel transcript
LINC02365	#N/A	#N/A	#N/A	0.135448	#N/A	0.113025	#N/A	#N/A	#N/A	#N/A	#N/A	#N/A	0.125821	0.11981	0.142251	0.124113	0.0892221	#N/A	#N/A	#N/A	#N/A	#N/A	0.101829	#N/A	#N/A	#N/A	#N/A	#N/A	#N/A	#N/A	0.0940829	#N/A	#N/A	#N/A	0.0051824	#N/A	#N/A	0.00782377	0.0406144	0.00774797	2.24939	0.00593661	1.92128	0.00290221	0.0071954	#N/A	0.0389742	#N/A	#N/A	0.0513301	0.0838951	0.155194	0.165275	#N/A	#N/A	#N/A	#N/A	#N/A	#N/A	#N/A	#N/A	#N/A	#N/A	23	ENSG00000254233	LINC02365	lncRNA	long intergenic non-protein coding RNA 2365 [Source:HGNC Symbol;Acc:HGNC:53285]
RTKN	#N/A	#N/A	#N/A	#N/A	0.657765	0.404476	0.379552	#N/A	#N/A	#N/A	#N/A	#N/A	#N/A	#N/A	#N/A	#N/A	#N/A	#N/A	#N/A	#N/A	#N/A	#N/A	#N/A	#N/A	#N/A	#N/A	0.906646	0.521911	0.514914	#N/A	#N/A	#N/A	#N/A	#N/A	1.35391	#N/A	1.26887	1.59979	1.30999	1.2301	1.32793	0.701679	1.18261	0.882986	1.41567	#N/A	0.885622	1.3567	0.282327	1.21123	1.28685	#N/A	#N/A	#N/A	#N/A	#N/A	#N/A	#N/A	#N/A	#N/A	#N/A	0.251023	0.301609	23	ENSG00000114993	RTKN	protein_coding	rhotekin [Source:HGNC Symbol;Acc:HGNC:10466]
FNIP2	#N/A	#N/A	#N/A	#N/A	#N/A	#N/A	#N/A	#N/A	#N/A	#N/A	#N/A	#N/A	#N/A	1.39996	0.666111	0.879304	0.972349	1.45661	1.48553	2.7157	1.69887	1.94215	0.522244	1.06429	#N/A	#N/A	#N/A	#N/A	#N/A	#N/A	0.853722	1.1181	0.804761	#N/A	#N/A	#N/A	#N/A	#N/A	#N/A	#N/A	#N/A	#N/A	#N/A	#N/A	#N/A	#N/A	#N/A	#N/A	#N/A	0.389259	#N/A	#N/A	0.712578	#N/A	0.583538	1.16874	1.06269	0.829353	#N/A	2.50355	#N/A	1.73494	1.38798	23	ENSG00000052795	FNIP2	protein_coding	folliculin interacting protein 2 [Source:HGNC Symbol;Acc:HGNC:29280]
PLAAT3	#N/A	#N/A	#N/A	#N/A	#N/A	#N/A	#N/A	#N/A	#N/A	#N/A	#N/A	#N/A	#N/A	3.37412	1.71234	1.92193	#N/A	2.90703	2.31924	0.949539	1.02019	1.1932	#N/A	0.910209	1.25442	#N/A	#N/A	#N/A	#N/A	#N/A	#N/A	#N/A	#N/A	#N/A	#N/A	#N/A	0.763701	#N/A	1.39926	#N/A	#N/A	#N/A	0.84402	#N/A	#N/A	#N/A	#N/A	#N/A	#N/A	1.06595	#N/A	2.91552	0.848829	3.35462	2.79451	1.50139	0.628765	1.66435	#N/A	0.735554	#N/A	1.00998	#N/A	23	ENSG00000176485	PLAAT3	protein_coding	phospholipase A and acyltransferase 3 [Source:HGNC Symbol;Acc:HGNC:17825]
FNBP1L	#N/A	#N/A	#N/A	#N/A	#N/A	#N/A	#N/A	#N/A	#N/A	#N/A	#N/A	#N/A	#N/A	1.13441	1.05897	0.76685	#N/A	2.01976	2.1016	1.48474	0.878014	0.773157	#N/A	#N/A	#N/A	#N/A	#N/A	0.794527	0.850965	#N/A	0.946582	#N/A	0.76006	0.929845	#N/A	#N/A	0.429212	#N/A	0.806641	#N/A	#N/A	#N/A	0.712772	0.407067	0.628269	#N/A	0.457436	#N/A	#N/A	0.965081	#N/A	#N/A	#N/A	#N/A	#N/A	#N/A	1.54702	#N/A	#N/A	#N/A	#N/A	3.24924	2.59699	23	ENSG00000137942	FNBP1L	protein_coding	formin binding protein 1 like [Source:HGNC Symbol;Acc:HGNC:20851]
FLCN	1.3909	1.5867	1.40792	1.35869	0.936921	2.16625	1.63458	1.31097	1.82347	#N/A	2.08627	#N/A	0.897841	#N/A	#N/A	#N/A	#N/A	#N/A	#N/A	#N/A	#N/A	#N/A	#N/A	#N/A	#N/A	#N/A	0.616183	0.912999	1.69887	#N/A	#N/A	#N/A	#N/A	#N/A	#N/A	#N/A	#N/A	#N/A	#N/A	#N/A	#N/A	#N/A	#N/A	#N/A	#N/A	#N/A	#N/A	#N/A	0.772539	#N/A	#N/A	0.465714	#N/A	#N/A	#N/A	#N/A	2.37402	1.05218	1.14191	2.57743	#N/A	1.32896	2.17894	22	ENSG00000154803	FLCN	protein_coding	folliculin [Source:HGNC Symbol;Acc:HGNC:27310]
PPIC	0.176015	#N/A	#N/A	#N/A	#N/A	#N/A	#N/A	#N/A	#N/A	#N/A	#N/A	#N/A	#N/A	2.90199	0.789598	1.271	#N/A	0.984524	#N/A	#N/A	#N/A	0.34222	#N/A	0.220248	#N/A	#N/A	0.577504	0.443002	0.476376	#N/A	1.53284	#N/A	0.652135	#N/A	#N/A	#N/A	0.204689	#N/A	0.135463	#N/A	#N/A	#N/A	#N/A	#N/A	#N/A	#N/A	#N/A	#N/A	#N/A	#N/A	#N/A	1.4226	#N/A	0.560109	#N/A	0.260427	0.182456	0.329497	#N/A	0.194735	#N/A	0.324371	0.222434	22	ENSG00000168938	PPIC	protein_coding	peptidylprolyl isomerase C [Source:HGNC Symbol;Acc:HGNC:9256]
ATP2B1	0.79391	#N/A	1.25787	0.69023	1.35837	1.62091	1.26027	#N/A	2.64636	#N/A	2.37951	#N/A	0.695894	#N/A	#N/A	#N/A	#N/A	#N/A	#N/A	0.877385	#N/A	#N/A	#N/A	1.0598	#N/A	#N/A	#N/A	#N/A	#N/A	#N/A	#N/A	#N/A	#N/A	#N/A	#N/A	#N/A	#N/A	#N/A	#N/A	#N/A	#N/A	#N/A	#N/A	#N/A	#N/A	#N/A	#N/A	#N/A	#N/A	0.363308	#N/A	0.685572	0.492946	0.764924	0.993236	1.09944	1.721	1.92513	0.964813	1.79907	0.541021	#N/A	#N/A	22	ENSG00000070961	ATP2B1	protein_coding	ATPase plasma membrane Ca2+ transporting 1 [Source:HGNC Symbol;Acc:HGNC:814]
LINC01362	0.0598379	#N/A	0.271957	0.150485	0.0795486	0.138416	#N/A	#N/A	0.127624	#N/A	#N/A	0.0717046	0.122488	#N/A	0.14292	#N/A	#N/A	#N/A	#N/A	#N/A	#N/A	0.126012	#N/A	0.112485	0.156228	#N/A	#N/A	#N/A	#N/A	#N/A	0.409119	0.132333	#N/A	#N/A	#N/A	#N/A	#N/A	#N/A	0.266994	#N/A	#N/A	#N/A	#N/A	#N/A	#N/A	#N/A	#N/A	#N/A	#N/A	0.439977	0.947683	0.310579	0.1376	#N/A	#N/A	0.129206	#N/A	0.117847	0.159475	#N/A	#N/A	#N/A	#N/A	22	ENSG00000230817	LINC01362	lncRNA	long intergenic non-protein coding RNA 1362 [Source:HGNC Symbol;Acc:HGNC:50596]
MIR600HG	0.079471	#N/A	0.848429	#N/A	0.19991	#N/A	#N/A	#N/A	0.132348	#N/A	#N/A	#N/A	0.21371	0.302043	0.207444	0.228246	0.172301	0.211667	#N/A	#N/A	#N/A	0.149901	#N/A	#N/A	#N/A	#N/A	#N/A	#N/A	0.175193	#N/A	0.456265	#N/A	0.206156	0.0976957	#N/A	#N/A	#N/A	#N/A	#N/A	#N/A	#N/A	#N/A	#N/A	#N/A	#N/A	#N/A	#N/A	#N/A	#N/A	#N/A	0.978879	0.587552	0.199113	#N/A	0.190618	0.156457	#N/A	0.145995	0.181008	#N/A	#N/A	#N/A	#N/A	22	ENSG00000236901	MIR600HG	lncRNA	MIR600 host gene [Source:HGNC Symbol;Acc:HGNC:23642]
SNRNP40	1.03698	#N/A	0.523455	0.625107	0.995792	1.00684	1.13226	#N/A	#N/A	#N/A	1.73137	#N/A	0.916894	0.701434	0.929075	0.595486	#N/A	0.887514	0.890632	2.09555	1.09876	1.29569	#N/A	#N/A	1.46974	#N/A	0.770209	#N/A	#N/A	#N/A	0.519698	#N/A	#N/A	#N/A	#N/A	#N/A	#N/A	#N/A	#N/A	#N/A	#N/A	#N/A	#N/A	#N/A	#N/A	#N/A	#N/A	#N/A	#N/A	#N/A	#N/A	0.672114	#N/A	#N/A	#N/A	#N/A	1.09531	1.44982	#N/A	#N/A	#N/A	#N/A	#N/A	22	ENSG00000060688	SNRNP40	protein_coding	small nuclear ribonucleoprotein U5 subunit 40 [Source:HGNC Symbol;Acc:HGNC:30857]
BLOC1S1	0.0633614	#N/A	0.179978	0.105566	0.142205	#N/A	0.128709	0.11962	#N/A	#N/A	0.0827906	#N/A	#N/A	0.175948	0.172437	0.171632	#N/A	0.124619	#N/A	#N/A	0.101438	#N/A	#N/A	0.0834853	0.124599	#N/A	0.123769	0.104035	#N/A	#N/A	0.134351	#N/A	#N/A	#N/A	#N/A	#N/A	#N/A	#N/A	#N/A	#N/A	#N/A	#N/A	#N/A	#N/A	#N/A	#N/A	#N/A	#N/A	#N/A	#N/A	#N/A	0.123779	0.104941	0.132085	#N/A	#N/A	#N/A	#N/A	#N/A	#N/A	#N/A	0.116634	0.0955189	22	ENSG00000135441	BLOC1S1	protein_coding	biogenesis of lysosomal organelles complex 1 subunit 1 [Source:HGNC Symbol;Acc:HGNC:4200]
RPS6KA6	0.0504229	#N/A	0.0418036	0.103152	0.115574	0.113859	0.0803432	#N/A	0.0977847	#N/A	0.0864073	#N/A	#N/A	#N/A	#N/A	#N/A	#N/A	#N/A	#N/A	#N/A	#N/A	#N/A	#N/A	#N/A	#N/A	0.0133004	0.107589	#N/A	#N/A	#N/A	#N/A	#N/A	#N/A	#N/A	#N/A	#N/A	0.0378809	#N/A	0.00816052	#N/A	#N/A	#N/A	3.88778	0.00285666	0.0037418	#N/A	2.03101	0.00361766	#N/A	0.0113936	#N/A	0.0286228	#N/A	#N/A	0.0894909	0.098074	#N/A	#N/A	#N/A	#N/A	#N/A	0.0801963	#N/A	22	ENSG00000072133	RPS6KA6	protein_coding	ribosomal protein S6 kinase A6 [Source:HGNC Symbol;Acc:HGNC:10435]
GINS2	0.0708059	#N/A	0.666159	0.200826	#N/A	#N/A	#N/A	#N/A	#N/A	#N/A	0.130556	#N/A	0.155927	0.530763	0.177063	0.324215	0.139968	0.192814	#N/A	#N/A	#N/A	#N/A	#N/A	0.116159	#N/A	#N/A	#N/A	0.161381	#N/A	#N/A	#N/A	#N/A	#N/A	#N/A	#N/A	#N/A	#N/A	#N/A	#N/A	#N/A	#N/A	#N/A	#N/A	#N/A	#N/A	#N/A	#N/A	#N/A	#N/A	#N/A	1.0093	0.440964	0.145709	0.172599	0.179973	#N/A	0.135264	0.157558	0.172616	#N/A	0.090936	0.132657	#N/A	22	ENSG00000131153	GINS2	protein_coding	GINS complex subunit 2 [Source:HGNC Symbol;Acc:HGNC:24575]
PARD3	#N/A	3.73813	3.98848	2.01802	3.9947	4.24834	3.2538	1.59663	2.43165	#N/A	2.52636	#N/A	#N/A	#N/A	0.500968	#N/A	#N/A	#N/A	#N/A	0.624646	#N/A	#N/A	#N/A	#N/A	#N/A	0.732859	4.15795	3.79025	4.92087	2.90404	0.458822	#N/A	0.410408	#N/A	#N/A	#N/A	#N/A	#N/A	#N/A	#N/A	#N/A	#N/A	#N/A	#N/A	#N/A	#N/A	#N/A	#N/A	0.416949	#N/A	#N/A	#N/A	#N/A	#N/A	#N/A	#N/A	1.39514	#N/A	#N/A	#N/A	#N/A	4.02791	4.86402	22	ENSG00000148498	PARD3	protein_coding	par-3 family cell polarity regulator [Source:HGNC Symbol;Acc:HGNC:16051]
SLC25A27	#N/A	4.18664	1.22694	0.818944	1.38721	2.29567	1.8506	0.534384	2.48907	#N/A	2.05223	#N/A	0.599917	#N/A	0.627291	#N/A	#N/A	#N/A	#N/A	#N/A	#N/A	#N/A	#N/A	#N/A	#N/A	#N/A	4.11913	4.75479	3.30648	1.55638	#N/A	#N/A	#N/A	#N/A	#N/A	#N/A	#N/A	#N/A	#N/A	#N/A	#N/A	#N/A	#N/A	#N/A	#N/A	#N/A	#N/A	#N/A	0.96594	0.402427	#N/A	#N/A	#N/A	#N/A	#N/A	0.88333	1.05159	0.981114	#N/A	#N/A	#N/A	4.70131	3.54562	22	ENSG00000153291	SLC25A27	protein_coding	solute carrier family 25 member 27 [Source:HGNC Symbol;Acc:HGNC:21065]
TSHR	#N/A	0.777721	5.45421	4.47557	2.88095	4.63481	2.06388	2.86429	2.40155	#N/A	2.58229	#N/A	1.25392	#N/A	1.20402	#N/A	0.884982	1.29693	#N/A	1.59784	#N/A	#N/A	#N/A	1.23696	#N/A	#N/A	#N/A	#N/A	1.43738	#N/A	#N/A	#N/A	#N/A	#N/A	#N/A	#N/A	#N/A	#N/A	#N/A	#N/A	#N/A	#N/A	#N/A	#N/A	#N/A	#N/A	#N/A	#N/A	#N/A	#N/A	#N/A	#N/A	0.866768	#N/A	0.967462	#N/A	0.947341	#N/A	1.35668	#N/A	#N/A	2.69931	1.59797	22	ENSG00000165409	TSHR	protein_coding	thyroid stimulating hormone receptor [Source:HGNC Symbol;Acc:HGNC:12373]
#257060	#N/A	0.69352	3.60307	1.63138	2.54958	4.67517	2.70264	1.68828	2.83881	#N/A	1.47734	#N/A	1.38922	#N/A	#N/A	#N/A	#N/A	#N/A	#N/A	#N/A	#N/A	#N/A	#N/A	#N/A	#N/A	#N/A	2.66543	2.13482	2.0546	#N/A	#N/A	#N/A	#N/A	#N/A	#N/A	#N/A	#N/A	#N/A	#N/A	#N/A	#N/A	#N/A	#N/A	#N/A	#N/A	#N/A	#N/A	#N/A	#N/A	#N/A	#N/A	#N/A	0.959672	1.14137	0.826704	1.46569	0.745198	1.27894	#N/A	0.991137	#N/A	1.44912	0.790373	22	ENSG00000257060		lncRNA	novel transcript
BCAR1#050820	#N/A	1.04401	#N/A	#N/A	#N/A	#N/A	#N/A	#N/A	#N/A	#N/A	#N/A	#N/A	#N/A	2.38293	1.37866	1.95259	2.96752	2.28052	2.27623	3.06488	2.37787	2.62667	#N/A	2.57747	2.35743	#N/A	2.52783	3.85786	4.64706	#N/A	1.71226	#N/A	0.792148	#N/A	#N/A	#N/A	#N/A	#N/A	#N/A	#N/A	#N/A	#N/A	#N/A	#N/A	#N/A	#N/A	#N/A	#N/A	#N/A	#N/A	#N/A	1.09446	#N/A	#N/A	1.6725	#N/A	#N/A	1.27356	#N/A	#N/A	#N/A	4.22615	2.90142	22	ENSG00000050820	BCAR1	protein_coding	BCAR1 scaffold protein, Cas family member [Source:HGNC Symbol;Acc:HGNC:971]
TFPI	#N/A	1.97526	2.00795	1.21971	2.08152	1.87342	0.876182	#N/A	#N/A	#N/A	#N/A	#N/A	#N/A	#N/A	#N/A	#N/A	#N/A	#N/A	#N/A	#N/A	#N/A	#N/A	#N/A	#N/A	#N/A	0.826073	3.0418	1.96547	2.95328	1.67241	#N/A	#N/A	#N/A	#N/A	0.656959	#N/A	0.782631	0.356272	1.43005	#N/A	#N/A	#N/A	1.07096	0.849128	1.0058	#N/A	0.774052	#N/A	#N/A	1.3137	#N/A	#N/A	#N/A	#N/A	#N/A	#N/A	#N/A	#N/A	#N/A	#N/A	#N/A	2.55878	2.40813	22	ENSG00000003436	TFPI	protein_coding	tissue factor pathway inhibitor [Source:HGNC Symbol;Acc:HGNC:11760]
SPAG9	#N/A	1.08189	#N/A	#N/A	#N/A	0.60827	#N/A	#N/A	0.662726	#N/A	1.25137	#N/A	#N/A	#N/A	#N/A	#N/A	#N/A	#N/A	#N/A	0.979219	#N/A	#N/A	#N/A	0.607994	#N/A	#N/A	0.528802	0.681192	0.806847	#N/A	#N/A	0.597385	0.516117	#N/A	#N/A	#N/A	#N/A	#N/A	#N/A	#N/A	#N/A	#N/A	#N/A	#N/A	#N/A	#N/A	#N/A	#N/A	0.631109	#N/A	#N/A	#N/A	0.39486	0.679386	0.773626	0.895724	1.60685	1.35384	0.600494	0.766155	#N/A	0.983647	1.0716	22	ENSG00000008294	SPAG9	protein_coding	sperm associated antigen 9 [Source:HGNC Symbol;Acc:HGNC:14524]
UBN2	#N/A	1.70492	0.589872	0.454527	0.932295	0.806201	0.932027	0.459332	1.05035	#N/A	1.20598	#N/A	#N/A	#N/A	#N/A	#N/A	#N/A	#N/A	#N/A	1.47269	0.951504	0.824542	#N/A	0.763813	#N/A	#N/A	0.490594	0.822916	0.70317	#N/A	#N/A	#N/A	#N/A	#N/A	#N/A	#N/A	#N/A	#N/A	#N/A	#N/A	#N/A	#N/A	#N/A	#N/A	#N/A	#N/A	#N/A	#N/A	#N/A	#N/A	#N/A	#N/A	#N/A	0.676868	#N/A	0.916026	1.1055	1.18392	#N/A	#N/A	#N/A	0.720724	0.865463	22	ENSG00000157741	UBN2	protein_coding	ubinuclein 2 [Source:HGNC Symbol;Acc:HGNC:21931]
MUC20#176945	#N/A	1.47967	1.82537	1.87241	2.84413	2.48228	2.1113	1.30186	1.46234	#N/A	#N/A	#N/A	0.81433	0.818644	#N/A	#N/A	#N/A	1.11376	#N/A	#N/A	#N/A	#N/A	#N/A	#N/A	1.8223	#N/A	1.38315	1.68356	1.95398	#N/A	#N/A	#N/A	#N/A	#N/A	#N/A	#N/A	#N/A	#N/A	#N/A	#N/A	#N/A	#N/A	#N/A	#N/A	#N/A	#N/A	#N/A	#N/A	#N/A	#N/A	#N/A	1.15538	#N/A	1.3652	1.93215	#N/A	#N/A	1.35128	1.26212	#N/A	#N/A	1.54951	1.12356	22	ENSG00000176945	MUC20	protein_coding	mucin 20, cell surface associated [Source:HGNC Symbol;Acc:HGNC:23282]
REXO2	#N/A	1.56053	2.19119	1.07784	2.05007	2.2649	2.03269	1.41947	1.77123	#N/A	4.27577	#N/A	0.918214	#N/A	#N/A	#N/A	#N/A	#N/A	#N/A	#N/A	#N/A	#N/A	#N/A	#N/A	#N/A	#N/A	2.69803	1.97516	2.12847	#N/A	#N/A	#N/A	#N/A	#N/A	#N/A	#N/A	1.02552	#N/A	#N/A	#N/A	#N/A	#N/A	#N/A	#N/A	#N/A	#N/A	#N/A	#N/A	#N/A	#N/A	#N/A	1.09099	#N/A	#N/A	1.00413	1.44164	2.05904	1.28765	1.51686	#N/A	#N/A	0.932378	2.46242	22	ENSG00000076043	REXO2	protein_coding	RNA exonuclease 2 [Source:HGNC Symbol;Acc:HGNC:17851]
ATG4A	#N/A	0.364258	#N/A	#N/A	#N/A	#N/A	#N/A	#N/A	#N/A	#N/A	#N/A	#N/A	#N/A	2.23379	1.64883	1.67742	#N/A	1.84009	0.958382	#N/A	1.07881	#N/A	#N/A	#N/A	0.897614	#N/A	1.22677	1.20561	2.25081	#N/A	1.1031	#N/A	1.11588	#N/A	#N/A	#N/A	#N/A	#N/A	#N/A	#N/A	#N/A	#N/A	#N/A	#N/A	#N/A	#N/A	#N/A	#N/A	#N/A	#N/A	#N/A	2.1358	1.05803	#N/A	2.70268	1.07081	0.586538	1.27955	1.47406	#N/A	#N/A	1.58782	0.979706	22	ENSG00000101844	ATG4A	protein_coding	autophagy related 4A cysteine peptidase [Source:HGNC Symbol;Acc:HGNC:16489]
MYO5C	#N/A	0.143056	#N/A	#N/A	#N/A	#N/A	#N/A	#N/A	#N/A	#N/A	#N/A	#N/A	#N/A	4.89277	2.12268	0.874842	0.57547	0.392622	0.252098	0.215517	0.240579	0.242567	0.775466	0.195047	#N/A	#N/A	#N/A	0.512576	0.528882	#N/A	1.89718	#N/A	0.938558	#N/A	#N/A	#N/A	#N/A	#N/A	1.05345	#N/A	#N/A	#N/A	1.16187	#N/A	#N/A	#N/A	#N/A	#N/A	#N/A	1.14036	#N/A	1.31703	#N/A	#N/A	0.326254	#N/A	#N/A	#N/A	#N/A	#N/A	#N/A	0.409974	#N/A	22	ENSG00000128833	MYO5C	protein_coding	myosin VC [Source:HGNC Symbol;Acc:HGNC:7604]
GNPTAB	#N/A	1.24767	0.443169	#N/A	#N/A	0.655075	1.11539	0.735185	0.761429	#N/A	#N/A	#N/A	#N/A	0.370771	#N/A	0.51337	#N/A	0.530851	#N/A	1.05874	#N/A	#N/A	#N/A	1.00649	#N/A	#N/A	#N/A	#N/A	0.687716	#N/A	#N/A	#N/A	#N/A	#N/A	#N/A	#N/A	0.390103	#N/A	#N/A	#N/A	#N/A	#N/A	#N/A	#N/A	0.389418	#N/A	#N/A	#N/A	#N/A	0.40188	#N/A	0.488432	0.521709	#N/A	0.662241	1.19352	1.32907	1.28532	1.11159	#N/A	#N/A	#N/A	#N/A	22	ENSG00000111670	GNPTAB	protein_coding	N-acetylglucosamine-1-phosphate transferase subunits alpha and beta [Source:HGNC Symbol;Acc:HGNC:29670]
VIPR2	#N/A	0.457784	5.07168	3.8181	5.25117	4.34496	2.58389	3.32224	1.46655	#N/A	1.09336	#N/A	3.08307	#N/A	1.36209	#N/A	#N/A	#N/A	#N/A	#N/A	#N/A	#N/A	#N/A	#N/A	#N/A	0.191378	4.68812	4.40593	3.4551	#N/A	#N/A	#N/A	#N/A	#N/A	#N/A	#N/A	#N/A	#N/A	#N/A	#N/A	#N/A	#N/A	#N/A	#N/A	#N/A	#N/A	#N/A	#N/A	#N/A	#N/A	#N/A	2.67669	#N/A	1.98689	3.04538	1.12913	#N/A	1.76527	1.46575	#N/A	#N/A	2.49302	#N/A	22	ENSG00000106018	VIPR2	protein_coding	vasoactive intestinal peptide receptor 2 [Source:HGNC Symbol;Acc:HGNC:12695]
ASB16-AS1	#N/A	0.455129	0.678994	1.42223	#N/A	#N/A	1.26864	1.44536	1.14428	#N/A	0.852523	#N/A	1.01345	1.1201	#N/A	1.11107	#N/A	1.66094	#N/A	#N/A	1.03372	#N/A	#N/A	0.835841	#N/A	#N/A	1.15588	#N/A	#N/A	#N/A	0.96683	#N/A	0.74045	#N/A	#N/A	#N/A	#N/A	#N/A	#N/A	#N/A	#N/A	#N/A	#N/A	#N/A	#N/A	#N/A	#N/A	#N/A	#N/A	#N/A	#N/A	#N/A	#N/A	1.02256	1.3466	1.08702	0.525076	1.17405	1.44541	#N/A	#N/A	#N/A	#N/A	22	ENSG00000267080	ASB16-AS1	lncRNA	ASB16 antisense RNA 1 [Source:HGNC Symbol;Acc:HGNC:25442]
TRPM4	#N/A	0.926801	#N/A	#N/A	#N/A	#N/A	#N/A	#N/A	#N/A	#N/A	#N/A	#N/A	#N/A	2.33421	1.40101	1.63718	1.62295	2.1229	1.50894	2.90771	1.72611	2.67136	#N/A	1.77888	#N/A	#N/A	0.840031	#N/A	1.32875	#N/A	2.30214	1.34086	1.39873	1.25499	#N/A	#N/A	#N/A	#N/A	#N/A	#N/A	#N/A	#N/A	#N/A	#N/A	#N/A	#N/A	#N/A	#N/A	#N/A	#N/A	#N/A	#N/A	#N/A	#N/A	0.848059	#N/A	1.04345	1.81074	#N/A	#N/A	#N/A	2.78735	1.62838	22	ENSG00000130529	TRPM4	protein_coding	transient receptor potential cation channel subfamily M member 4 [Source:HGNC Symbol;Acc:HGNC:17993]
PHYHD1	#N/A	0.537617	1.59939	1.75496	1.86793	1.41571	1.34502	1.42651	0.755271	#N/A	#N/A	#N/A	#N/A	#N/A	#N/A	#N/A	#N/A	#N/A	#N/A	#N/A	#N/A	#N/A	#N/A	#N/A	#N/A	#N/A	2.57883	2.89751	3.70303	#N/A	#N/A	#N/A	#N/A	#N/A	1.02071	#N/A	0.755102	1.12865	0.714433	#N/A	#N/A	#N/A	0.800349	1.45128	0.825769	#N/A	#N/A	#N/A	#N/A	#N/A	0.688304	#N/A	#N/A	#N/A	#N/A	#N/A	0.571501	#N/A	#N/A	#N/A	#N/A	2.45283	1.66648	22	ENSG00000175287	PHYHD1	protein_coding	phytanoyl-CoA dioxygenase domain containing 1 [Source:HGNC Symbol;Acc:HGNC:23396]
EPM2A-DT	#N/A	1.25383	0.979877	0.874304	1.20731	1.65432	0.998827	0.915393	1.8934	#N/A	2.12309	1.13117	0.570742	#N/A	#N/A	#N/A	#N/A	#N/A	#N/A	#N/A	#N/A	0.717343	#N/A	0.881754	#N/A	#N/A	1.27946	0.813121	1.5333	#N/A	#N/A	#N/A	#N/A	#N/A	#N/A	#N/A	#N/A	#N/A	#N/A	#N/A	#N/A	#N/A	#N/A	#N/A	#N/A	#N/A	#N/A	#N/A	#N/A	#N/A	#N/A	#N/A	#N/A	#N/A	#N/A	0.867762	1.78391	#N/A	0.80215	2.20699	#N/A	0.860006	1.57206	22	ENSG00000235652	EPM2A-DT	lncRNA	EPM2A divergent transcript [Source:HGNC Symbol;Acc:HGNC:48990]
GLIPR1L2	#N/A	0.162909	0.697692	0.353813	0.326279	0.19624	0.189171	0.23236	0.131577	#N/A	0.180179	#N/A	0.350347	#N/A	#N/A	#N/A	#N/A	#N/A	#N/A	0.17769	0.176242	#N/A	#N/A	0.174338	#N/A	#N/A	#N/A	0.246915	0.194823	#N/A	#N/A	#N/A	#N/A	#N/A	#N/A	#N/A	#N/A	#N/A	#N/A	#N/A	#N/A	#N/A	#N/A	#N/A	#N/A	#N/A	#N/A	#N/A	#N/A	#N/A	#N/A	0.809208	#N/A	#N/A	0.30539	0.149693	0.149888	0.172123	#N/A	#N/A	#N/A	0.199422	0.186083	22	ENSG00000180481	GLIPR1L2	protein_coding	GLIPR1 like 2 [Source:HGNC Symbol;Acc:HGNC:28592]
DCTN4	#N/A	1.26502	0.496337	#N/A	0.541396	0.867723	0.978761	0.668865	2.12071	#N/A	1.62915	#N/A	0.674138	#N/A	#N/A	#N/A	0.640628	#N/A	#N/A	2.30106	0.969742	#N/A	#N/A	#N/A	#N/A	#N/A	#N/A	#N/A	0.838956	#N/A	#N/A	#N/A	0.583287	#N/A	#N/A	#N/A	#N/A	#N/A	#N/A	#N/A	#N/A	#N/A	#N/A	#N/A	#N/A	#N/A	#N/A	#N/A	#N/A	#N/A	#N/A	0.527603	#N/A	1.07761	0.761026	1.0505	2.64353	1.44384	1.10694	1.43563	#N/A	#N/A	#N/A	22	ENSG00000132912	DCTN4	protein_coding	dynactin subunit 4 [Source:HGNC Symbol;Acc:HGNC:15518]
ZHX2	#N/A	0.975004	1.05996	0.724719	1.28872	1.95092	1.49314	0.847192	1.24976	#N/A	1.13186	#N/A	0.746096	#N/A	#N/A	#N/A	0.608753	#N/A	#N/A	#N/A	#N/A	#N/A	#N/A	#N/A	#N/A	#N/A	1.28265	1.20693	2.10227	0.909727	#N/A	#N/A	#N/A	#N/A	#N/A	#N/A	#N/A	#N/A	#N/A	#N/A	#N/A	#N/A	#N/A	#N/A	#N/A	#N/A	#N/A	#N/A	#N/A	#N/A	#N/A	0.617391	0.45442	#N/A	1.31686	#N/A	2.28668	1.34869	#N/A	#N/A	#N/A	0.565256	0.723002	22	ENSG00000178764	ZHX2	protein_coding	zinc fingers and homeoboxes 2 [Source:HGNC Symbol;Acc:HGNC:18513]
SCN4B	#N/A	0.121688	#N/A	0.233297	0.185974	#N/A	0.0914492	#N/A	#N/A	#N/A	0.13029	#N/A	#N/A	0.62264	0.238796	0.170498	0.110052	0.160588	0.166877	#N/A	#N/A	#N/A	#N/A	0.140586	#N/A	0.0208923	0.17426	0.142935	#N/A	#N/A	0.387317	#N/A	#N/A	#N/A	#N/A	#N/A	#N/A	#N/A	1.41432	#N/A	#N/A	#N/A	2.2672	#N/A	0.0603698	#N/A	1.09919	#N/A	#N/A	0.0909047	#N/A	#N/A	#N/A	#N/A	#N/A	#N/A	#N/A	#N/A	#N/A	#N/A	#N/A	0.121438	#N/A	22	ENSG00000177098	SCN4B	protein_coding	sodium voltage-gated channel beta subunit 4 [Source:HGNC Symbol;Acc:HGNC:10592]
ZNF248	#N/A	1.03333	1.05882	0.945123	1.13355	1.91946	1.40244	0.636493	1.51699	#N/A	1.40263	#N/A	0.546152	#N/A	#N/A	0.409377	#N/A	#N/A	#N/A	0.973726	#N/A	#N/A	#N/A	1.03033	#N/A	#N/A	1.02871	1.60761	1.28807	#N/A	#N/A	#N/A	#N/A	#N/A	#N/A	#N/A	#N/A	#N/A	#N/A	#N/A	#N/A	#N/A	#N/A	#N/A	#N/A	#N/A	#N/A	#N/A	#N/A	#N/A	#N/A	#N/A	#N/A	0.609562	#N/A	#N/A	2.39634	0.772923	#N/A	1.01125	#N/A	1.8105	1.92472	22	ENSG00000198105	ZNF248	protein_coding	zinc finger protein 248 [Source:HGNC Symbol;Acc:HGNC:13041]
#287811	#N/A	0.359686	0.972721	2.36266	#N/A	0.873996	#N/A	1.29833	1.27318	#N/A	0.945711	#N/A	1.1329	#N/A	#N/A	#N/A	#N/A	#N/A	#N/A	0.916658	#N/A	#N/A	#N/A	1.03133	1.01366	#N/A	2.85734	2.48625	2.53105	#N/A	#N/A	#N/A	#N/A	#N/A	#N/A	#N/A	#N/A	#N/A	#N/A	#N/A	#N/A	#N/A	#N/A	#N/A	#N/A	#N/A	#N/A	#N/A	#N/A	#N/A	#N/A	#N/A	0.927128	1.24758	1.68137	#N/A	0.7023	1.06583	1.81447	#N/A	#N/A	2.42284	0.975446	22	ENSG00000287811		lncRNA	novel transcript
MME	#N/A	0.573546	3.74634	1.67398	2.89704	3.23949	1.14017	1.52415	1.72945	#N/A	1.14903	#N/A	#N/A	#N/A	#N/A	#N/A	#N/A	#N/A	#N/A	#N/A	#N/A	#N/A	#N/A	#N/A	#N/A	#N/A	2.26791	2.03597	3.35732	0.626799	0.637779	#N/A	#N/A	#N/A	#N/A	#N/A	#N/A	#N/A	1.34442	#N/A	#N/A	#N/A	1.40598	0.668976	1.50082	#N/A	0.73614	#N/A	#N/A	1.40918	#N/A	#N/A	#N/A	#N/A	#N/A	#N/A	#N/A	#N/A	#N/A	#N/A	#N/A	1.85323	1.49803	22	ENSG00000196549	MME	protein_coding	membrane metalloendopeptidase [Source:HGNC Symbol;Acc:HGNC:7154]
CCNC	#N/A	1.07391	0.432968	#N/A	0.559518	0.983653	1.12139	0.636586	1.01165	#N/A	1.93367	#N/A	#N/A	#N/A	0.504906	#N/A	0.851452	#N/A	#N/A	#N/A	#N/A	#N/A	#N/A	0.952603	#N/A	#N/A	1.08239	1.19751	1.25996	#N/A	#N/A	0.757674	#N/A	#N/A	#N/A	#N/A	#N/A	#N/A	#N/A	#N/A	#N/A	#N/A	#N/A	#N/A	#N/A	#N/A	#N/A	#N/A	#N/A	#N/A	#N/A	#N/A	#N/A	#N/A	#N/A	1.18377	2.01632	0.661256	0.985827	1.64192	#N/A	0.911336	1.36203	22	ENSG00000112237	CCNC	protein_coding	cyclin C [Source:HGNC Symbol;Acc:HGNC:1581]
TARDBP	#N/A	1.15946	0.85356	0.633434	0.813823	1.36213	1.09739	#N/A	1.46143	#N/A	2.21158	#N/A	#N/A	0.557803	0.9533	#N/A	#N/A	#N/A	0.784862	2.19273	1.26023	1.15655	#N/A	#N/A	1.01784	#N/A	#N/A	#N/A	#N/A	#N/A	#N/A	#N/A	#N/A	#N/A	#N/A	#N/A	#N/A	#N/A	#N/A	#N/A	#N/A	#N/A	#N/A	#N/A	#N/A	#N/A	#N/A	#N/A	#N/A	#N/A	#N/A	0.794743	#N/A	0.900743	0.728241	2.11315	1.59614	3.57155	0.880123	#N/A	#N/A	#N/A	#N/A	22	ENSG00000120948	TARDBP	protein_coding	TAR DNA binding protein [Source:HGNC Symbol;Acc:HGNC:11571]
CLDN20	#N/A	0.222039	0.922893	1.34531	1.14429	1.22976	1.00326	1.23365	#N/A	#N/A	#N/A	#N/A	#N/A	0.876514	1.9	1.73656	1.2172	1.16211	0.697635	#N/A	#N/A	0.602536	#N/A	0.525351	#N/A	#N/A	1.4354	#N/A	0.874111	#N/A	#N/A	#N/A	#N/A	#N/A	#N/A	#N/A	#N/A	#N/A	#N/A	#N/A	#N/A	#N/A	#N/A	#N/A	#N/A	#N/A	#N/A	#N/A	#N/A	#N/A	#N/A	0.917314	#N/A	#N/A	0.975586	#N/A	0.355619	0.884147	0.846273	#N/A	#N/A	#N/A	#N/A	22	ENSG00000171217	CLDN20	protein_coding	claudin 20 [Source:HGNC Symbol;Acc:HGNC:2042]
PHACTR4	#N/A	0.818567	#N/A	#N/A	#N/A	#N/A	#N/A	#N/A	#N/A	#N/A	#N/A	#N/A	#N/A	0.650199	0.557896	0.53084	0.986906	0.613154	1.04307	1.10183	0.644502	0.839836	0.395431	0.946893	#N/A	#N/A	#N/A	#N/A	0.418769	#N/A	#N/A	#N/A	#N/A	#N/A	#N/A	#N/A	#N/A	#N/A	#N/A	#N/A	#N/A	#N/A	#N/A	#N/A	#N/A	#N/A	#N/A	#N/A	0.6273	#N/A	#N/A	#N/A	#N/A	0.483063	0.603575	0.794981	1.65468	0.856654	#N/A	1.26773	#N/A	0.705725	0.621838	22	ENSG00000204138	PHACTR4	protein_coding	phosphatase and actin regulator 4 [Source:HGNC Symbol;Acc:HGNC:25793]
SNF8	#N/A	0.872475	1.77009	1.25625	1.18798	1.59747	1.0218	1.23622	3.1181	#N/A	3.65709	#N/A	#N/A	#N/A	#N/A	#N/A	#N/A	#N/A	#N/A	#N/A	#N/A	1.18336	#N/A	1.40062	0.923684	#N/A	#N/A	1.05848	#N/A	#N/A	#N/A	#N/A	#N/A	#N/A	#N/A	#N/A	#N/A	#N/A	#N/A	#N/A	#N/A	#N/A	#N/A	#N/A	#N/A	#N/A	#N/A	#N/A	#N/A	#N/A	#N/A	1.72014	0.974134	1.5682	1.68287	2.33237	1.28983	3.86865	1.53746	1.47269	#N/A	#N/A	#N/A	22	ENSG00000159210	SNF8	protein_coding	SNF8 subunit of ESCRT-II [Source:HGNC Symbol;Acc:HGNC:17028]
CLCN5	#N/A	#N/A	4.69306	2.71575	4.01476	5.71479	3.80816	2.20989	3.71978	#N/A	1.80626	#N/A	0.962144	0.499927	#N/A	0.987343	#N/A	#N/A	#N/A	#N/A	#N/A	1.00152	#N/A	#N/A	#N/A	#N/A	#N/A	#N/A	#N/A	#N/A	#N/A	#N/A	#N/A	#N/A	#N/A	#N/A	#N/A	#N/A	#N/A	#N/A	#N/A	#N/A	#N/A	#N/A	#N/A	#N/A	#N/A	#N/A	#N/A	#N/A	#N/A	1.3429	1.86394	1.20259	1.90659	1.3539	1.32107	1.21993	1.26393	#N/A	#N/A	2.86719	1.21947	22	ENSG00000171365	CLCN5	protein_coding	chloride voltage-gated channel 5 [Source:HGNC Symbol;Acc:HGNC:2023]
THNSL2	#N/A	#N/A	5.54681	5.05285	5.43224	4.51541	2.30516	3.71348	2.01504	#N/A	0.780382	#N/A	1.79852	#N/A	#N/A	#N/A	#N/A	#N/A	#N/A	#N/A	#N/A	#N/A	#N/A	#N/A	1.26413	0.221697	1.84214	2.68049	1.4599	#N/A	#N/A	#N/A	#N/A	#N/A	#N/A	#N/A	#N/A	#N/A	#N/A	#N/A	#N/A	#N/A	#N/A	#N/A	#N/A	#N/A	#N/A	#N/A	#N/A	#N/A	#N/A	#N/A	#N/A	1.29281	1.71019	0.936754	0.673393	1.84097	1.27936	#N/A	#N/A	1.47933	1.04258	22	ENSG00000144115	THNSL2	protein_coding	threonine synthase like 2 [Source:HGNC Symbol;Acc:HGNC:25602]
SLC16A9	#N/A	#N/A	4.42175	2.28318	3.16613	1.16379	1.20562	4.05624	0.753673	#N/A	0.497785	#N/A	1.60082	#N/A	1.13464	0.864282	0.81351	#N/A	#N/A	#N/A	#N/A	#N/A	#N/A	#N/A	#N/A	#N/A	2.15498	1.41827	1.19256	#N/A	#N/A	#N/A	#N/A	#N/A	#N/A	#N/A	#N/A	#N/A	#N/A	#N/A	#N/A	#N/A	#N/A	#N/A	#N/A	#N/A	#N/A	#N/A	#N/A	#N/A	#N/A	1.10343	1.06112	#N/A	#N/A	0.711988	0.339262	0.890247	#N/A	#N/A	#N/A	1.05736	0.603132	22	ENSG00000165449	SLC16A9	protein_coding	solute carrier family 16 member 9 [Source:HGNC Symbol;Acc:HGNC:23520]
ARRDC3	#N/A	#N/A	3.508	1.62245	1.95806	3.4283	4.66449	1.97506	3.92629	#N/A	4.78852	#N/A	1.28212	#N/A	0.949736	#N/A	#N/A	0.651133	#N/A	#N/A	#N/A	1.07836	#N/A	1.88817	#N/A	#N/A	#N/A	#N/A	#N/A	#N/A	#N/A	#N/A	#N/A	#N/A	#N/A	#N/A	#N/A	#N/A	#N/A	#N/A	#N/A	#N/A	#N/A	#N/A	#N/A	#N/A	#N/A	#N/A	#N/A	#N/A	#N/A	1.73987	1.80377	1.63196	2.4367	2.26409	4.09322	4.10099	2.19477	1.85864	#N/A	#N/A	#N/A	22	ENSG00000113369	ARRDC3	protein_coding	arrestin domain containing 3 [Source:HGNC Symbol;Acc:HGNC:29263]
LYPLAL1	#N/A	#N/A	1.62594	1.20234	1.61702	2.25172	1.60288	1.21443	2.20323	#N/A	2.97706	#N/A	0.688123	#N/A	#N/A	#N/A	#N/A	#N/A	#N/A	#N/A	#N/A	#N/A	#N/A	0.764301	#N/A	#N/A	#N/A	0.948562	0.89817	#N/A	#N/A	#N/A	#N/A	#N/A	#N/A	#N/A	#N/A	#N/A	#N/A	#N/A	#N/A	#N/A	#N/A	#N/A	#N/A	#N/A	#N/A	#N/A	#N/A	#N/A	#N/A	0.741197	0.543883	0.83821	0.950571	1.34616	1.71049	2.01741	0.754253	#N/A	#N/A	1.69767	1.37685	22	ENSG00000143353	LYPLAL1	protein_coding	lysophospholipase like 1 [Source:HGNC Symbol;Acc:HGNC:20440]
PTPRJ	#N/A	#N/A	1.85356	#N/A	2.17049	3.57717	1.37147	1.82202	1.59968	#N/A	1.17583	#N/A	#N/A	2.0617	#N/A	1.56371	#N/A	2.51128	2.02257	2.06922	2.50223	#N/A	#N/A	1.10304	2.03141	#N/A	#N/A	#N/A	#N/A	#N/A	#N/A	0.928158	#N/A	#N/A	#N/A	#N/A	#N/A	#N/A	0.652949	#N/A	#N/A	#N/A	1.04362	0.93804	1.00529	#N/A	1.03765	#N/A	#N/A	1.47599	#N/A	#N/A	#N/A	#N/A	#N/A	#N/A	#N/A	#N/A	#N/A	#N/A	#N/A	#N/A	#N/A	22	ENSG00000149177	PTPRJ	protein_coding	protein tyrosine phosphatase receptor type J [Source:HGNC Symbol;Acc:HGNC:9673]
ANTXR1	#N/A	#N/A	3.51394	2.23404	3.91627	6.92752	2.05753	1.57726	2.09087	#N/A	1.65009	#N/A	#N/A	#N/A	#N/A	#N/A	#N/A	#N/A	#N/A	#N/A	#N/A	#N/A	#N/A	#N/A	#N/A	#N/A	#N/A	#N/A	1.25828	1.98272	#N/A	#N/A	#N/A	#N/A	0.904352	#N/A	0.771364	0.882907	0.95609	1.09897	1.09022	#N/A	0.755342	#N/A	#N/A	#N/A	#N/A	0.696721	#N/A	0.862911	0.914776	#N/A	#N/A	#N/A	#N/A	#N/A	#N/A	#N/A	#N/A	#N/A	#N/A	2.84023	1.9468	22	ENSG00000169604	ANTXR1	protein_coding	ANTXR cell adhesion molecule 1 [Source:HGNC Symbol;Acc:HGNC:21014]
#224848	#N/A	#N/A	0.655732	0.943626	1.24579	1.58013	1.77358	1.43858	1.36828	#N/A	#N/A	#N/A	#N/A	#N/A	0.760795	0.621317	0.845584	0.634092	#N/A	#N/A	#N/A	#N/A	#N/A	1.94792	#N/A	#N/A	1.80451	2.70533	2.66563	#N/A	#N/A	#N/A	#N/A	#N/A	#N/A	#N/A	#N/A	#N/A	#N/A	#N/A	#N/A	#N/A	#N/A	#N/A	#N/A	#N/A	#N/A	#N/A	#N/A	#N/A	#N/A	#N/A	#N/A	0.949815	#N/A	#N/A	1.6489	1.11833	0.772922	1.46303	#N/A	1.5269	1.58294	22	ENSG00000224848		lncRNA	novel transcript
OMD	#N/A	#N/A	2.0211	1.55653	2.88883	3.44512	1.92806	1.81497	1.37098	#N/A	0.82445	0.524688	1.2481	#N/A	#N/A	#N/A	#N/A	#N/A	1.53409	#N/A	#N/A	#N/A	#N/A	#N/A	#N/A	#N/A	0.827668	#N/A	#N/A	#N/A	#N/A	#N/A	#N/A	#N/A	#N/A	#N/A	0.650635	#N/A	#N/A	#N/A	#N/A	#N/A	#N/A	#N/A	#N/A	#N/A	#N/A	#N/A	#N/A	#N/A	#N/A	0.891323	#N/A	#N/A	0.951298	1.28731	0.548014	1.19689	1.6145	0.747408	#N/A	1.11377	0.703374	22	ENSG00000127083	OMD	protein_coding	osteomodulin [Source:HGNC Symbol;Acc:HGNC:8134]
SLC11A2	#N/A	#N/A	1.1515	0.697972	1.68054	1.59119	1.25274	1.312	2.41969	#N/A	3.45609	#N/A	0.704286	#N/A	#N/A	#N/A	#N/A	#N/A	0.997682	0.971386	0.947999	#N/A	#N/A	1.63765	#N/A	#N/A	#N/A	#N/A	#N/A	#N/A	#N/A	0.936773	#N/A	#N/A	#N/A	#N/A	#N/A	#N/A	#N/A	#N/A	#N/A	#N/A	#N/A	#N/A	#N/A	#N/A	#N/A	#N/A	#N/A	#N/A	#N/A	1.30049	0.736786	0.941502	2.08288	1.44521	2.27851	3.70656	1.17581	#N/A	#N/A	#N/A	#N/A	22	ENSG00000110911	SLC11A2	protein_coding	solute carrier family 11 member 2 [Source:HGNC Symbol;Acc:HGNC:10908]
SNUPN	#N/A	#N/A	2.08256	1.51206	2.15489	2.81119	1.69141	1.57089	1.94244	#N/A	2.23686	0.96508	1.34754	#N/A	#N/A	#N/A	#N/A	#N/A	#N/A	#N/A	#N/A	#N/A	#N/A	1.60089	#N/A	#N/A	#N/A	1.27327	#N/A	#N/A	#N/A	#N/A	#N/A	#N/A	#N/A	#N/A	#N/A	#N/A	#N/A	#N/A	#N/A	#N/A	#N/A	#N/A	#N/A	#N/A	#N/A	#N/A	1.11467	#N/A	#N/A	1.62688	1.0457	1.44756	2.22877	2.33952	1.81744	3.09258	1.20796	#N/A	#N/A	1.51608	#N/A	22	ENSG00000169371	SNUPN	protein_coding	snurportin 1 [Source:HGNC Symbol;Acc:HGNC:14245]
PCSK6	#N/A	#N/A	3.13608	2.06943	3.02932	3.101	1.92595	1.594	0.839335	#N/A	0.752291	#N/A	#N/A	#N/A	#N/A	#N/A	#N/A	#N/A	#N/A	#N/A	#N/A	#N/A	#N/A	#N/A	#N/A	#N/A	2.2645	1.77639	2.92093	#N/A	0.865732	0.807814	1.50721	#N/A	#N/A	#N/A	#N/A	#N/A	#N/A	#N/A	#N/A	#N/A	#N/A	#N/A	#N/A	#N/A	#N/A	#N/A	#N/A	#N/A	#N/A	1.98909	1.07292	1.7326	1.29441	1.3527	#N/A	#N/A	1.52728	#N/A	#N/A	1.75813	0.964018	22	ENSG00000140479	PCSK6	protein_coding	proprotein convertase subtilisin/kexin type 6 [Source:HGNC Symbol;Acc:HGNC:8569]
MRPL2	#N/A	#N/A	0.107557	0.0900299	0.130361	0.12547	0.117423	0.14938	0.10007	#N/A	#N/A	0.0493206	0.12926	0.0972209	#N/A	0.128599	0.123679	#N/A	0.123196	#N/A	#N/A	#N/A	#N/A	#N/A	#N/A	#N/A	0.1416	0.124215	#N/A	#N/A	#N/A	#N/A	#N/A	#N/A	#N/A	#N/A	#N/A	#N/A	#N/A	#N/A	#N/A	#N/A	#N/A	#N/A	#N/A	#N/A	#N/A	#N/A	#N/A	#N/A	#N/A	0.0818676	0.121175	0.124281	#N/A	0.105094	#N/A	0.101212	#N/A	#N/A	0.0762889	0.110686	#N/A	22	ENSG00000112651	MRPL2	protein_coding	mitochondrial ribosomal protein L2 [Source:HGNC Symbol;Acc:HGNC:14056]
TMEM237	#N/A	#N/A	3.00754	1.68969	1.80032	3.10913	3.57766	1.79251	3.0358	#N/A	1.1477	#N/A	1.69986	#N/A	#N/A	#N/A	#N/A	#N/A	#N/A	#N/A	#N/A	#N/A	#N/A	#N/A	#N/A	#N/A	2.03957	1.77176	2.65182	#N/A	#N/A	#N/A	#N/A	#N/A	#N/A	#N/A	#N/A	#N/A	#N/A	#N/A	#N/A	#N/A	#N/A	#N/A	#N/A	#N/A	#N/A	#N/A	#N/A	#N/A	#N/A	3.55156	1.12691	1.43361	3.7596	1.74428	0.82009	3.33284	2.01009	#N/A	#N/A	1.97858	1.47808	22	ENSG00000155755	TMEM237	protein_coding	transmembrane protein 237 [Source:HGNC Symbol;Acc:HGNC:14432]
RGPD1	#N/A	#N/A	1.04084	0.989634	#N/A	#N/A	0.433306	1.34751	#N/A	#N/A	#N/A	#N/A	1.20297	0.928696	0.810286	1.58743	0.447394	#N/A	#N/A	0.192888	#N/A	#N/A	#N/A	#N/A	#N/A	0.0316294	0.649765	0.466653	#N/A	#N/A	#N/A	#N/A	#N/A	#N/A	#N/A	#N/A	#N/A	#N/A	#N/A	#N/A	#N/A	#N/A	#N/A	#N/A	#N/A	#N/A	#N/A	#N/A	#N/A	#N/A	#N/A	1.81033	1.13522	0.469221	0.322188	0.218638	0.177135	0.372861	0.379275	#N/A	0.310467	#N/A	#N/A	22	ENSG00000187627	RGPD1	protein_coding	RANBP2 like and GRIP domain containing 1 [Source:HGNC Symbol;Acc:HGNC:32414]
UBOX5-AS1	#N/A	#N/A	0.636849	#N/A	#N/A	1.13152	1.09663	1.07767	1.59468	#N/A	1.21286	#N/A	0.802515	#N/A	#N/A	#N/A	1.18957	0.758453	#N/A	1.26308	1.06265	#N/A	#N/A	0.997574	#N/A	#N/A	1.03587	1.08717	0.944814	#N/A	#N/A	#N/A	#N/A	#N/A	#N/A	#N/A	#N/A	#N/A	#N/A	#N/A	#N/A	#N/A	#N/A	#N/A	#N/A	#N/A	#N/A	#N/A	#N/A	#N/A	#N/A	#N/A	#N/A	#N/A	1.13148	1.40127	2.01089	1.35859	1.19196	1.8578	#N/A	0.94235	#N/A	22	ENSG00000235958	UBOX5-AS1	lncRNA	UBOX5 antisense RNA 1 [Source:HGNC Symbol;Acc:HGNC:44111]
TMEM42#169964	#N/A	#N/A	0.577616	0.364202	0.198045	0.185737	0.184584	0.48505	0.126811	#N/A	0.178374	#N/A	0.336734	0.809499	#N/A	#N/A	0.274131	#N/A	#N/A	#N/A	0.155832	0.166513	#N/A	#N/A	#N/A	#N/A	#N/A	#N/A	#N/A	#N/A	#N/A	0.136392	#N/A	0.110569	#N/A	#N/A	#N/A	#N/A	#N/A	#N/A	#N/A	#N/A	#N/A	#N/A	#N/A	#N/A	#N/A	#N/A	#N/A	#N/A	#N/A	1.85875	0.664336	0.199635	0.212	0.149015	#N/A	0.19209	0.175518	#N/A	#N/A	#N/A	#N/A	22	ENSG00000169964	TMEM42	protein_coding	transmembrane protein 42 [Source:HGNC Symbol;Acc:HGNC:28444]
#287875	#N/A	#N/A	1.88311	1.35799	0.879057	#N/A	0.573532	1.34385	0.372054	#N/A	0.313769	#N/A	0.98591	0.754281	1.11869	1.38721	#N/A	0.920432	#N/A	0.315828	#N/A	#N/A	1.00451	#N/A	0.322409	#N/A	#N/A	#N/A	#N/A	#N/A	1.12789	#N/A	#N/A	#N/A	#N/A	#N/A	#N/A	#N/A	#N/A	#N/A	#N/A	#N/A	#N/A	#N/A	#N/A	#N/A	#N/A	#N/A	#N/A	#N/A	#N/A	3.83246	2.02338	#N/A	0.45502	0.375042	#N/A	0.319287	0.471996	#N/A	#N/A	#N/A	#N/A	22	ENSG00000287875		lncRNA	novel transcript, antisense to VRK2
#273381	#N/A	#N/A	0.383206	0.193627	0.169275	0.192397	0.181227	0.218428	#N/A	#N/A	#N/A	#N/A	#N/A	1.00063	0.196537	0.194884	0.155275	0.181534	0.158502	#N/A	#N/A	0.166586	#N/A	#N/A	#N/A	#N/A	#N/A	0.17409	#N/A	#N/A	0.606291	#N/A	0.16756	#N/A	#N/A	#N/A	#N/A	#N/A	#N/A	#N/A	#N/A	#N/A	#N/A	#N/A	#N/A	#N/A	#N/A	#N/A	#N/A	#N/A	#N/A	0.608258	0.19893	#N/A	0.192101	0.156039	#N/A	#N/A	0.182238	#N/A	#N/A	0.146251	#N/A	22	ENSG00000273381		lncRNA	novel transcript
KLHL32	#N/A	#N/A	0.193548	#N/A	0.148801	0.156397	0.131697	0.093442	#N/A	#N/A	0.121414	#N/A	#N/A	0.204908	0.156835	0.156799	#N/A	0.125606	#N/A	0.135461	0.142553	0.13043	0.0896262	0.121809	0.145842	#N/A	0.116886	0.15483	0.0788359	#N/A	#N/A	0.120668	#N/A	#N/A	#N/A	#N/A	#N/A	#N/A	#N/A	#N/A	#N/A	#N/A	#N/A	#N/A	#N/A	#N/A	#N/A	#N/A	#N/A	#N/A	#N/A	0.147412	#N/A	#N/A	0.154813	#N/A	#N/A	#N/A	#N/A	#N/A	#N/A	#N/A	#N/A	22	ENSG00000186231	KLHL32	protein_coding	kelch like family member 32 [Source:HGNC Symbol;Acc:HGNC:21221]
#266573	#N/A	#N/A	0.15544	0.137493	0.145312	0.142346	0.111736	0.123581	#N/A	#N/A	0.108098	#N/A	0.106822	#N/A	#N/A	#N/A	#N/A	#N/A	#N/A	#N/A	#N/A	#N/A	#N/A	#N/A	#N/A	0.0123149	0.111928	0.0861476	0.142968	#N/A	#N/A	#N/A	#N/A	#N/A	#N/A	#N/A	#N/A	#N/A	#N/A	#N/A	#N/A	#N/A	#N/A	#N/A	#N/A	#N/A	#N/A	#N/A	#N/A	#N/A	0.247644	0.309616	#N/A	0.111544	0.0945963	#N/A	0.082626	0.124405	0.0988687	#N/A	0.067401	0.103659	0.080519	22	ENSG00000266573		lncRNA	novel transcript
NAP1L1	#N/A	#N/A	2.35751	1.29267	2.13182	2.74947	1.95439	0.786006	2.27292	#N/A	2.46212	1.66922	0.5143	#N/A	#N/A	#N/A	#N/A	#N/A	#N/A	1.21557	#N/A	0.644342	#N/A	#N/A	#N/A	#N/A	1.20198	1.13468	#N/A	#N/A	#N/A	#N/A	#N/A	#N/A	#N/A	#N/A	0.925425	#N/A	1.24512	0.662488	#N/A	#N/A	0.530594	#N/A	0.370423	#N/A	#N/A	#N/A	#N/A	0.580237	#N/A	#N/A	#N/A	#N/A	#N/A	#N/A	1.69399	1.66947	#N/A	#N/A	#N/A	#N/A	#N/A	22	ENSG00000187109	NAP1L1	protein_coding	nucleosome assembly protein 1 like 1 [Source:HGNC Symbol;Acc:HGNC:7637]
#256452	#N/A	#N/A	0.851492	0.222207	0.205943	#N/A	0.17189	0.191806	#N/A	#N/A	#N/A	#N/A	0.184698	1.38231	0.233458	0.24707	#N/A	0.213099	#N/A	#N/A	#N/A	0.141684	0.251726	#N/A	#N/A	#N/A	#N/A	0.177782	#N/A	#N/A	0.942359	#N/A	#N/A	0.102616	#N/A	#N/A	#N/A	#N/A	#N/A	#N/A	#N/A	#N/A	#N/A	#N/A	#N/A	#N/A	#N/A	#N/A	0.123704	#N/A	#N/A	0.599431	0.30108	#N/A	0.178778	0.143452	#N/A	0.136255	0.173426	#N/A	#N/A	#N/A	#N/A	22	ENSG00000256452		lncRNA	novel transcript
FUNDC2	#N/A	#N/A	0.145912	0.128257	0.11018	0.104956	#N/A	0.129465	#N/A	#N/A	#N/A	#N/A	0.12616	0.148903	0.142578	0.138595	#N/A	0.121436	#N/A	#N/A	0.0906778	#N/A	#N/A	#N/A	#N/A	#N/A	0.120872	0.103348	0.104256	#N/A	0.132119	#N/A	0.0921601	#N/A	#N/A	#N/A	#N/A	#N/A	#N/A	#N/A	#N/A	#N/A	#N/A	#N/A	#N/A	#N/A	#N/A	#N/A	#N/A	#N/A	#N/A	0.177765	0.0834661	0.103078	0.102392	#N/A	#N/A	#N/A	0.0974992	#N/A	#N/A	#N/A	0.0841931	22	ENSG00000165775	FUNDC2	protein_coding	FUN14 domain containing 2 [Source:HGNC Symbol;Acc:HGNC:24925]
FAM221B	#N/A	#N/A	0.106619	#N/A	0.137186	0.13351	0.124979	0.150097	#N/A	#N/A	#N/A	#N/A	0.120356	0.173497	0.105748	0.136357	0.133705	0.124736	0.133089	#N/A	#N/A	#N/A	#N/A	0.109468	#N/A	#N/A	0.146308	#N/A	#N/A	#N/A	0.0769858	#N/A	#N/A	#N/A	#N/A	#N/A	#N/A	#N/A	#N/A	#N/A	#N/A	#N/A	#N/A	#N/A	#N/A	#N/A	#N/A	#N/A	#N/A	#N/A	#N/A	0.13601	#N/A	0.131329	0.129167	0.11195	#N/A	#N/A	0.126389	#N/A	#N/A	0.115803	0.0910763	22	ENSG00000204930	FAM221B	protein_coding	family with sequence similarity 221 member B [Source:HGNC Symbol;Acc:HGNC:30762]
SLC35F5	#N/A	#N/A	0.481514	#N/A	0.850778	0.712139	0.66745	0.621762	1.39969	#N/A	0.958692	0.786808	0.617102	#N/A	#N/A	#N/A	#N/A	0.451178	#N/A	1.35144	#N/A	0.668872	#N/A	0.81941	#N/A	#N/A	#N/A	0.580261	0.559058	#N/A	#N/A	#N/A	#N/A	#N/A	#N/A	#N/A	#N/A	#N/A	#N/A	#N/A	#N/A	#N/A	#N/A	#N/A	#N/A	#N/A	#N/A	#N/A	#N/A	0.359856	#N/A	#N/A	#N/A	#N/A	#N/A	0.828283	3.00694	1.4815	#N/A	1.71605	#N/A	1.31644	1.15084	22	ENSG00000115084	SLC35F5	protein_coding	solute carrier family 35 member F5 [Source:HGNC Symbol;Acc:HGNC:23617]
#288065	#N/A	#N/A	1.04252	0.304036	0.283667	0.225464	0.2104	0.428243	0.181123	#N/A	#N/A	#N/A	0.315832	#N/A	0.643565	0.493161	#N/A	#N/A	#N/A	0.174924	#N/A	0.241987	#N/A	#N/A	0.190402	#N/A	0.289303	0.231201	0.222771	#N/A	#N/A	#N/A	#N/A	#N/A	#N/A	#N/A	#N/A	#N/A	#N/A	#N/A	#N/A	#N/A	#N/A	#N/A	#N/A	#N/A	#N/A	#N/A	#N/A	#N/A	#N/A	1.19246	0.478547	0.268161	#N/A	#N/A	#N/A	0.166887	0.180676	#N/A	#N/A	0.189862	#N/A	22	ENSG00000288065		lncRNA	novel transcript, antisense to MCEE
LMAN2L	#N/A	#N/A	1.91136	0.880396	2.33754	2.53738	1.39954	1.04372	1.96457	#N/A	1.42189	#N/A	1.30432	#N/A	#N/A	#N/A	#N/A	0.828616	#N/A	#N/A	#N/A	#N/A	#N/A	1.5555	1.06543	#N/A	1.35132	1.2333	0.937942	#N/A	#N/A	#N/A	#N/A	#N/A	#N/A	#N/A	#N/A	#N/A	#N/A	#N/A	#N/A	#N/A	#N/A	#N/A	#N/A	#N/A	#N/A	#N/A	#N/A	#N/A	#N/A	0.943163	#N/A	#N/A	0.960929	#N/A	1.96921	1.97754	1.34304	1.45065	#N/A	1.2868	#N/A	22	ENSG00000114988	LMAN2L	protein_coding	lectin, mannose binding 2 like [Source:HGNC Symbol;Acc:HGNC:19263]
LINC01748	#N/A	#N/A	3.28178	1.47709	0.682521	0.498791	0.470823	1.57867	#N/A	#N/A	0.270072	#N/A	#N/A	3.19296	1.53555	1.55152	#N/A	1.04075	#N/A	0.286431	#N/A	#N/A	#N/A	#N/A	#N/A	#N/A	0.898373	0.522099	0.601071	#N/A	#N/A	#N/A	#N/A	#N/A	#N/A	#N/A	#N/A	#N/A	#N/A	#N/A	#N/A	#N/A	#N/A	#N/A	#N/A	#N/A	#N/A	#N/A	#N/A	#N/A	#N/A	4.09711	2.38536	0.603767	#N/A	0.354702	#N/A	0.340517	#N/A	#N/A	#N/A	0.535726	0.352211	22	ENSG00000226476	LINC01748	lncRNA	long intergenic non-protein coding RNA 1748 [Source:HGNC Symbol;Acc:HGNC:52535]
THUMPD2	#N/A	#N/A	0.760579	#N/A	0.851836	1.20293	1.44898	0.763016	1.57968	#N/A	2.23062	#N/A	0.764994	#N/A	#N/A	0.506005	#N/A	#N/A	#N/A	1.15997	#N/A	#N/A	#N/A	1.32324	#N/A	#N/A	#N/A	#N/A	1.43871	#N/A	#N/A	#N/A	#N/A	#N/A	#N/A	#N/A	#N/A	#N/A	#N/A	#N/A	#N/A	#N/A	#N/A	#N/A	#N/A	#N/A	#N/A	#N/A	#N/A	#N/A	#N/A	0.795375	#N/A	1.05501	1.29423	1.5791	2.22726	1.03567	#N/A	1.54858	0.696716	1.32966	0.914335	22	ENSG00000138050	THUMPD2	protein_coding	THUMP domain containing 2 [Source:HGNC Symbol;Acc:HGNC:14890]
CCNG1	#N/A	#N/A	0.158404	0.126178	0.149801	#N/A	0.137008	0.132008	#N/A	#N/A	#N/A	#N/A	#N/A	0.160079	0.14861	0.146442	0.120328	0.135496	0.122475	#N/A	0.130167	#N/A	#N/A	#N/A	#N/A	#N/A	#N/A	#N/A	#N/A	#N/A	0.194798	0.0943348	0.118265	0.0738626	#N/A	#N/A	#N/A	#N/A	#N/A	#N/A	#N/A	#N/A	#N/A	#N/A	#N/A	#N/A	#N/A	#N/A	#N/A	#N/A	0.178151	0.179161	0.138103	0.112815	0.143728	#N/A	#N/A	#N/A	#N/A	#N/A	#N/A	#N/A	0.112732	22	ENSG00000113328	CCNG1	protein_coding	cyclin G1 [Source:HGNC Symbol;Acc:HGNC:1592]
ATP5MJ	#N/A	#N/A	0.133733	#N/A	0.131832	#N/A	0.131404	0.121301	#N/A	#N/A	0.12852	#N/A	#N/A	0.12633	0.123008	0.158159	0.119895	0.128091	#N/A	#N/A	0.130313	#N/A	#N/A	#N/A	0.127429	#N/A	0.138726	0.124761	0.113939	#N/A	0.131626	#N/A	#N/A	#N/A	#N/A	#N/A	#N/A	#N/A	#N/A	#N/A	#N/A	#N/A	#N/A	#N/A	#N/A	#N/A	#N/A	#N/A	#N/A	#N/A	#N/A	0.185104	#N/A	0.113651	0.118514	0.116425	#N/A	#N/A	#N/A	#N/A	#N/A	0.146426	0.124807	22	ENSG00000156411	ATP5MJ	protein_coding	ATP synthase membrane subunit j [Source:HGNC Symbol;Acc:HGNC:1188]
TOR1AIP1	#N/A	#N/A	1.51925	1.12734	1.11021	1.41659	0.955359	0.83211	2.47591	#N/A	3.36529	#N/A	0.781411	#N/A	#N/A	#N/A	#N/A	#N/A	#N/A	1.00379	#N/A	#N/A	#N/A	1.40993	0.792894	#N/A	0.625807	#N/A	0.722933	#N/A	#N/A	#N/A	#N/A	#N/A	#N/A	#N/A	#N/A	#N/A	#N/A	#N/A	#N/A	#N/A	#N/A	#N/A	#N/A	#N/A	#N/A	#N/A	#N/A	#N/A	#N/A	1.07601	0.652687	1.02158	2.12851	1.46154	1.78204	2.86348	#N/A	#N/A	#N/A	#N/A	0.940134	22	ENSG00000143337	TOR1AIP1	protein_coding	torsin 1A interacting protein 1 [Source:HGNC Symbol;Acc:HGNC:29456]
TXNRD3	#N/A	#N/A	5.16616	1.72983	3.39779	4.07681	2.94777	1.05985	3.63039	#N/A	1.85878	#N/A	1.50013	#N/A	#N/A	#N/A	#N/A	#N/A	#N/A	#N/A	#N/A	#N/A	#N/A	#N/A	#N/A	0.224325	1.21956	1.18591	1.09575	#N/A	#N/A	#N/A	#N/A	#N/A	#N/A	#N/A	#N/A	#N/A	#N/A	#N/A	#N/A	#N/A	#N/A	#N/A	#N/A	#N/A	#N/A	#N/A	#N/A	#N/A	#N/A	1.22027	0.763283	1.12664	1.85084	1.89369	0.81504	2.3173	#N/A	#N/A	#N/A	2.90631	1.25444	22	ENSG00000197763	TXNRD3	protein_coding	thioredoxin reductase 3 [Source:HGNC Symbol;Acc:HGNC:20667]
ZNF469	#N/A	#N/A	0.0971876	0.101844	0.122621	0.139384	0.131619	0.127153	#N/A	#N/A	#N/A	#N/A	#N/A	0.148329	#N/A	0.134067	#N/A	0.150291	0.11954	#N/A	#N/A	0.134038	#N/A	0.133041	#N/A	#N/A	#N/A	#N/A	#N/A	#N/A	0.191297	#N/A	#N/A	#N/A	#N/A	#N/A	#N/A	#N/A	#N/A	#N/A	#N/A	#N/A	#N/A	#N/A	#N/A	#N/A	#N/A	#N/A	#N/A	#N/A	0.235849	0.13941	0.146336	0.135834	0.13916	0.141213	#N/A	0.120131	0.132555	#N/A	#N/A	0.14577	#N/A	22	ENSG00000225614	ZNF469	protein_coding	zinc finger protein 469 [Source:HGNC Symbol;Acc:HGNC:23216]
RBP2	#N/A	#N/A	1.99926	0.580951	0.376426	0.225853	#N/A	0.817399	0.166012	#N/A	#N/A	#N/A	0.241845	1.27446	0.528568	0.914518	#N/A	0.349407	#N/A	0.18557	#N/A	0.180105	#N/A	#N/A	0.173946	#N/A	0.430059	0.209635	#N/A	#N/A	#N/A	#N/A	#N/A	0.135068	#N/A	#N/A	#N/A	#N/A	#N/A	#N/A	#N/A	#N/A	#N/A	#N/A	#N/A	#N/A	#N/A	#N/A	#N/A	#N/A	#N/A	0.965311	#N/A	0.286082	0.244862	0.195153	#N/A	#N/A	#N/A	#N/A	#N/A	#N/A	0.145695	22	ENSG00000114113	RBP2	protein_coding	retinol binding protein 2 [Source:HGNC Symbol;Acc:HGNC:9920]
#254428	#N/A	#N/A	1.94005	1.31827	#N/A	1.12964	0.936899	1.3141	0.923555	#N/A	0.481211	#N/A	1.83339	0.812814	1.09004	#N/A	1.18822	1.33299	#N/A	0.492026	#N/A	#N/A	#N/A	0.465473	#N/A	#N/A	1.60881	#N/A	#N/A	#N/A	0.983438	#N/A	#N/A	#N/A	#N/A	#N/A	#N/A	#N/A	#N/A	#N/A	#N/A	#N/A	#N/A	#N/A	#N/A	#N/A	#N/A	#N/A	#N/A	#N/A	#N/A	1.13385	#N/A	1.02329	#N/A	0.70613	#N/A	0.845394	0.817165	0.349153	#N/A	#N/A	#N/A	22	ENSG00000254428		lncRNA	novel transcript, antisense to CCDC84
TMEM63C	#N/A	#N/A	0.756413	0.212728	0.208601	0.185857	0.156351	0.421769	#N/A	#N/A	#N/A	#N/A	0.272014	0.631672	0.247998	0.454348	#N/A	0.208778	#N/A	#N/A	#N/A	#N/A	#N/A	#N/A	0.175884	#N/A	0.145702	0.143985	0.1562	#N/A	0.98813	#N/A	0.18887	#N/A	#N/A	#N/A	#N/A	#N/A	#N/A	#N/A	#N/A	#N/A	#N/A	#N/A	#N/A	#N/A	#N/A	#N/A	#N/A	#N/A	#N/A	0.7845	#N/A	#N/A	#N/A	0.133502	#N/A	0.145586	#N/A	#N/A	#N/A	0.132493	0.121681	22	ENSG00000165548	TMEM63C	protein_coding	transmembrane protein 63C [Source:HGNC Symbol;Acc:HGNC:23787]
GSTM4	#N/A	#N/A	0.110374	0.135561	0.1516	0.130372	0.148879	0.124673	0.138809	#N/A	0.142274	#N/A	#N/A	0.242931	0.146096	0.127643	#N/A	0.126107	#N/A	#N/A	#N/A	#N/A	#N/A	0.148022	#N/A	#N/A	0.118518	0.16144	0.162323	#N/A	0.341938	#N/A	0.109458	#N/A	#N/A	#N/A	#N/A	#N/A	#N/A	#N/A	#N/A	#N/A	#N/A	#N/A	#N/A	#N/A	#N/A	#N/A	#N/A	#N/A	#N/A	#N/A	#N/A	0.123521	#N/A	#N/A	#N/A	0.13027	#N/A	#N/A	#N/A	0.168414	0.166199	22	ENSG00000168765	GSTM4	protein_coding	glutathione S-transferase mu 4 [Source:HGNC Symbol;Acc:HGNC:4636]
UBE2V2	#N/A	#N/A	1.38404	0.798844	1.13298	1.58898	1.69735	0.806882	1.26415	#N/A	2.73137	#N/A	0.854696	0.505726	#N/A	#N/A	#N/A	0.718852	1.26248	2.7947	#N/A	#N/A	#N/A	#N/A	0.751611	#N/A	#N/A	#N/A	#N/A	#N/A	#N/A	#N/A	#N/A	#N/A	#N/A	#N/A	#N/A	#N/A	#N/A	#N/A	#N/A	#N/A	#N/A	#N/A	#N/A	#N/A	#N/A	#N/A	#N/A	#N/A	#N/A	0.895288	#N/A	1.11784	1.62096	#N/A	2.05692	1.6184	0.877529	#N/A	#N/A	0.989852	1.8188	22	ENSG00000169139	UBE2V2	protein_coding	ubiquitin conjugating enzyme E2 V2 [Source:HGNC Symbol;Acc:HGNC:12495]
FAM185A	#N/A	#N/A	1.0745	0.801919	1.15257	1.96103	0.842013	0.719944	1.70971	#N/A	1.08539	#N/A	#N/A	#N/A	0.750849	#N/A	#N/A	#N/A	#N/A	1.18742	1.28916	1.01191	#N/A	1.47067	#N/A	#N/A	1.14315	1.18661	0.795633	#N/A	#N/A	1.20851	#N/A	#N/A	#N/A	#N/A	#N/A	#N/A	#N/A	#N/A	#N/A	#N/A	#N/A	#N/A	#N/A	#N/A	#N/A	#N/A	#N/A	#N/A	#N/A	#N/A	#N/A	#N/A	#N/A	#N/A	1.59026	0.874728	0.77905	#N/A	#N/A	0.969693	2.48751	22	ENSG00000222011	FAM185A	protein_coding	family with sequence similarity 185 member A [Source:HGNC Symbol;Acc:HGNC:22412]
RGS7BP	#N/A	#N/A	0.25425	0.146228	0.181163	0.146784	0.163902	0.122078	#N/A	#N/A	0.149383	#N/A	#N/A	#N/A	0.162173	0.147613	#N/A	#N/A	#N/A	#N/A	0.154993	#N/A	#N/A	0.139825	#N/A	#N/A	0.17686	#N/A	0.157775	#N/A	0.363111	#N/A	0.159274	#N/A	#N/A	#N/A	#N/A	#N/A	0.40405	0.108277	#N/A	#N/A	1.47584	#N/A	#N/A	#N/A	#N/A	#N/A	#N/A	0.356211	#N/A	#N/A	#N/A	#N/A	0.14502	#N/A	#N/A	#N/A	#N/A	#N/A	#N/A	0.138405	0.098248	22	ENSG00000186479	RGS7BP	protein_coding	regulator of G protein signaling 7 binding protein [Source:HGNC Symbol;Acc:HGNC:23271]
SIAE	#N/A	#N/A	2.02608	1.4029	1.02154	0.579441	0.637241	0.960115	0.596101	#N/A	0.248557	#N/A	1.8004	1.20985	0.79065	0.985514	#N/A	1.32094	#N/A	0.341573	#N/A	0.5214	#N/A	#N/A	0.440416	#N/A	#N/A	#N/A	#N/A	#N/A	#N/A	#N/A	#N/A	#N/A	#N/A	#N/A	#N/A	#N/A	#N/A	#N/A	#N/A	#N/A	#N/A	#N/A	#N/A	#N/A	#N/A	#N/A	#N/A	#N/A	#N/A	1.31089	#N/A	#N/A	0.550257	0.543807	0.17795	0.419596	#N/A	#N/A	#N/A	#N/A	0.318911	22	ENSG00000110013	SIAE	protein_coding	sialic acid acetylesterase [Source:HGNC Symbol;Acc:HGNC:18187]
#233420	#N/A	#N/A	0.127467	0.123536	0.124477	0.116396	#N/A	0.0946372	0.0975519	#N/A	#N/A	#N/A	#N/A	0.112002	0.136647	0.0797298	0.0795514	#N/A	#N/A	#N/A	#N/A	0.110668	#N/A	0.103349	#N/A	#N/A	0.148171	#N/A	#N/A	#N/A	0.138039	#N/A	#N/A	#N/A	#N/A	#N/A	0.0149006	#N/A	#N/A	#N/A	2.04006	#N/A	1.63829	#N/A	#N/A	#N/A	#N/A	#N/A	#N/A	0.21209	#N/A	#N/A	0.0971596	#N/A	0.114884	0.101308	#N/A	#N/A	0.108847	#N/A	#N/A	#N/A	#N/A	22	ENSG00000233420		lncRNA	novel transcript
ASAH2B	#N/A	#N/A	2.81897	1.49164	1.47151	0.921275	0.744113	1.24679	#N/A	#N/A	0.416124	#N/A	0.93121	1.13831	1.32451	1.80972	0.775785	#N/A	#N/A	0.392453	#N/A	#N/A	#N/A	0.482588	#N/A	#N/A	2.09242	0.987984	0.822861	#N/A	#N/A	#N/A	#N/A	#N/A	#N/A	#N/A	#N/A	#N/A	#N/A	#N/A	#N/A	#N/A	#N/A	#N/A	#N/A	#N/A	#N/A	#N/A	#N/A	#N/A	#N/A	1.30553	0.955505	#N/A	#N/A	#N/A	0.323199	0.541192	#N/A	#N/A	#N/A	#N/A	0.538527	22	ENSG00000204147	ASAH2B	protein_coding	N-acylsphingosine amidohydrolase 2B [Source:HGNC Symbol;Acc:HGNC:23456]
PSMD6	#N/A	#N/A	1.64834	#N/A	#N/A	#N/A	#N/A	1.11113	#N/A	#N/A	0.431998	#N/A	#N/A	1.61326	1.04239	#N/A	#N/A	#N/A	0.947628	0.429844	0.564907	0.614572	#N/A	#N/A	0.701965	#N/A	1.38466	1.32202	1.34334	#N/A	#N/A	#N/A	#N/A	#N/A	#N/A	#N/A	0.972148	#N/A	#N/A	#N/A	#N/A	#N/A	#N/A	#N/A	#N/A	#N/A	#N/A	#N/A	#N/A	#N/A	#N/A	2.02133	1.11862	1.10458	0.745011	0.744887	0.365459	0.497726	0.757561	#N/A	#N/A	#N/A	#N/A	22	ENSG00000163636	PSMD6	protein_coding	proteasome 26S subunit, non-ATPase 6 [Source:HGNC Symbol;Acc:HGNC:9564]
AKAP7	#N/A	#N/A	0.660512	#N/A	0.608698	0.74289	1.0425	0.601982	1.85787	#N/A	1.70093	#N/A	#N/A	#N/A	0.668204	#N/A	1.03833	#N/A	#N/A	1.28564	1.00122	#N/A	#N/A	1.08763	#N/A	#N/A	#N/A	#N/A	#N/A	#N/A	#N/A	#N/A	#N/A	#N/A	#N/A	#N/A	#N/A	#N/A	#N/A	#N/A	#N/A	#N/A	#N/A	#N/A	#N/A	#N/A	#N/A	#N/A	#N/A	#N/A	#N/A	1.29239	0.631664	0.729037	2.10376	1.34894	2.87388	2.57068	0.87794	2.57924	0.881494	#N/A	#N/A	22	ENSG00000118507	AKAP7	protein_coding	A-kinase anchoring protein 7 [Source:HGNC Symbol;Acc:HGNC:377]
SRRM1	#N/A	#N/A	0.445938	0.4486	#N/A	#N/A	0.853316	0.447403	1.44609	#N/A	1.02028	#N/A	#N/A	#N/A	0.409414	#N/A	#N/A	#N/A	#N/A	0.870823	#N/A	#N/A	#N/A	1.37575	0.598827	#N/A	0.578131	0.674781	0.673193	#N/A	#N/A	#N/A	#N/A	#N/A	#N/A	#N/A	#N/A	#N/A	#N/A	#N/A	#N/A	#N/A	#N/A	#N/A	#N/A	#N/A	#N/A	#N/A	#N/A	#N/A	#N/A	#N/A	#N/A	0.536662	0.532748	0.661294	1.2619	1.04205	0.573517	1.35416	#N/A	0.651549	1.43865	22	ENSG00000133226	SRRM1	protein_coding	serine and arginine repetitive matrix 1 [Source:HGNC Symbol;Acc:HGNC:16638]
#286328	#N/A	#N/A	#N/A	#N/A	#N/A	0.120468	#N/A	0.115906	#N/A	#N/A	#N/A	#N/A	#N/A	#N/A	#N/A	#N/A	#N/A	#N/A	#N/A	#N/A	#N/A	#N/A	#N/A	#N/A	#N/A	#N/A	0.109271	0.118686	0.121361	#N/A	0.0864147	#N/A	#N/A	#N/A	0.00384081	#N/A	0.0135234	0.00305128	0.011561	0.00712864	2.56288	0.0058942	3.68572	0.0036294	0.00648744	#N/A	0.0258473	0.00372126	#N/A	0.0206671	0.0122176	#N/A	#N/A	#N/A	#N/A	#N/A	#N/A	#N/A	#N/A	#N/A	#N/A	0.09956	0.0654634	22	ENSG00000286328		lncRNA	novel transcript
PKN2-AS1	#N/A	#N/A	#N/A	1.54456	#N/A	1.59817	1.65008	0.803275	0.98388	#N/A	0.918666	#N/A	#N/A	1.17867	2.27639	1.4328	1.69717	#N/A	#N/A	#N/A	#N/A	#N/A	#N/A	#N/A	1.60581	#N/A	#N/A	#N/A	#N/A	#N/A	#N/A	#N/A	#N/A	#N/A	#N/A	#N/A	#N/A	1.09426	#N/A	#N/A	1.01486	0.683273	#N/A	#N/A	#N/A	#N/A	#N/A	#N/A	#N/A	#N/A	1.19186	2.21477	2.00388	1.87764	2.09518	1.2659	0.584365	1.79057	#N/A	#N/A	#N/A	#N/A	#N/A	22	ENSG00000237505	PKN2-AS1	lncRNA	PKN2 antisense RNA 1 [Source:HGNC Symbol;Acc:HGNC:50597]
CFAP70	#N/A	#N/A	1.11942	1.14045	1.67076	1.11436	1.92864	0.745309	#N/A	#N/A	#N/A	#N/A	#N/A	#N/A	#N/A	0.837305	#N/A	1.46203	1.15021	1.60807	#N/A	#N/A	#N/A	1.1499	1.24774	#N/A	#N/A	1.83487	1.9112	#N/A	#N/A	#N/A	#N/A	#N/A	#N/A	#N/A	#N/A	#N/A	#N/A	#N/A	#N/A	#N/A	#N/A	#N/A	#N/A	#N/A	#N/A	#N/A	#N/A	#N/A	#N/A	1.59235	#N/A	2.11875	2.62461	#N/A	#N/A	1.85268	#N/A	1.13134	0.878594	1.30719	2.72458	22	ENSG00000156042	CFAP70	protein_coding	cilia and flagella associated protein 70 [Source:HGNC Symbol;Acc:HGNC:30726]
#227479	#N/A	#N/A	0.156942	0.149302	#N/A	#N/A	0.126195	0.115076	#N/A	#N/A	#N/A	#N/A	#N/A	0.169534	0.125281	0.13858	0.120183	0.169115	#N/A	#N/A	#N/A	#N/A	#N/A	0.103801	0.139112	#N/A	#N/A	0.135975	0.13702	#N/A	0.162802	#N/A	0.164954	#N/A	#N/A	#N/A	#N/A	#N/A	#N/A	#N/A	#N/A	#N/A	#N/A	#N/A	#N/A	#N/A	#N/A	#N/A	#N/A	#N/A	#N/A	0.21121	0.155666	0.149203	0.134342	#N/A	#N/A	0.13285	0.127585	#N/A	#N/A	0.117737	#N/A	22	ENSG00000227479		lncRNA	novel transcript
DNAAF10	#N/A	#N/A	#N/A	0.840608	#N/A	#N/A	#N/A	0.726151	1.31058	#N/A	1.78465	#N/A	0.923021	#N/A	#N/A	#N/A	1.22128	#N/A	1.16863	1.06332	#N/A	1.03424	#N/A	#N/A	#N/A	#N/A	1.28012	1.83383	1.83007	#N/A	#N/A	#N/A	#N/A	#N/A	#N/A	#N/A	#N/A	#N/A	#N/A	#N/A	#N/A	#N/A	#N/A	#N/A	#N/A	#N/A	#N/A	#N/A	#N/A	#N/A	#N/A	0.610701	0.82896	#N/A	0.810283	1.17857	1.85528	2.19181	0.821068	2.71261	#N/A	2.08006	1.52212	22	ENSG00000243667	DNAAF10	protein_coding	dynein axonemal assembly factor 10 [Source:HGNC Symbol;Acc:HGNC:25176]
EFR3A	#N/A	#N/A	0.698482	0.533073	1.09995	0.775681	0.662204	#N/A	1.67655	#N/A	1.21695	#N/A	0.611448	#N/A	#N/A	#N/A	0.778686	#N/A	#N/A	0.836728	0.907587	#N/A	#N/A	0.874516	#N/A	#N/A	#N/A	#N/A	#N/A	#N/A	0.506609	0.696493	0.553453	#N/A	#N/A	#N/A	#N/A	#N/A	#N/A	#N/A	#N/A	#N/A	#N/A	#N/A	#N/A	#N/A	#N/A	#N/A	#N/A	#N/A	#N/A	0.451532	#N/A	0.754262	0.860021	0.940442	1.5937	1.51764	#N/A	1.22471	#N/A	#N/A	#N/A	22	ENSG00000132294	EFR3A	protein_coding	EFR3 homolog A [Source:HGNC Symbol;Acc:HGNC:28970]
CNOT7	#N/A	#N/A	1.71035	0.810973	1.11359	1.18398	1.29523	#N/A	2.67632	#N/A	2.66443	#N/A	0.949713	1.10407	0.721615	#N/A	#N/A	1.34524	#N/A	1.79837	2.43283	1.94137	#N/A	2.46286	#N/A	#N/A	#N/A	#N/A	#N/A	#N/A	#N/A	#N/A	#N/A	#N/A	#N/A	#N/A	#N/A	#N/A	#N/A	#N/A	#N/A	#N/A	#N/A	#N/A	#N/A	#N/A	#N/A	#N/A	#N/A	#N/A	#N/A	1.7062	0.969413	#N/A	2.65341	2.35801	0.872052	3.31169	1.92877	#N/A	#N/A	#N/A	#N/A	22	ENSG00000198791	CNOT7	protein_coding	CCR4-NOT transcription complex subunit 7 [Source:HGNC Symbol;Acc:HGNC:14101]
HACD2	#N/A	#N/A	0.679378	0.918195	#N/A	#N/A	1.31038	#N/A	2.67119	#N/A	1.76962	#N/A	#N/A	0.865723	1.21948	0.79952	#N/A	0.95773	1.07765	1.24328	#N/A	1.04207	#N/A	#N/A	0.925332	#N/A	#N/A	#N/A	#N/A	#N/A	1.02994	#N/A	#N/A	#N/A	#N/A	#N/A	#N/A	#N/A	#N/A	#N/A	#N/A	#N/A	#N/A	#N/A	#N/A	#N/A	#N/A	#N/A	#N/A	#N/A	#N/A	1.70681	0.822126	1.40835	2.02774	1.91816	#N/A	3.44882	1.04144	1.49232	#N/A	#N/A	#N/A	22	ENSG00000206527	HACD2	protein_coding	3-hydroxyacyl-CoA dehydratase 2 [Source:HGNC Symbol;Acc:HGNC:9640]
NLN	#N/A	#N/A	1.93374	2.16343	2.20031	2.74523	2.42139	#N/A	2.35589	#N/A	4.03772	#N/A	1.28204	#N/A	#N/A	#N/A	#N/A	1.0334	#N/A	2.48355	#N/A	1.60252	#N/A	2.04377	#N/A	#N/A	#N/A	#N/A	#N/A	#N/A	#N/A	#N/A	#N/A	#N/A	#N/A	#N/A	#N/A	#N/A	#N/A	#N/A	#N/A	#N/A	#N/A	#N/A	#N/A	#N/A	#N/A	#N/A	#N/A	#N/A	#N/A	2.06928	1.17857	1.26196	3.12356	2.47239	1.35009	2.97534	2.17784	#N/A	#N/A	1.69446	0.891438	22	ENSG00000123213	NLN	protein_coding	neurolysin [Source:HGNC Symbol;Acc:HGNC:16058]
LRP1B	#N/A	#N/A	1.74901	#N/A	2.17131	3.27444	0.945606	#N/A	0.56537	0.448762	0.863782	0.293218	#N/A	#N/A	#N/A	#N/A	#N/A	#N/A	#N/A	#N/A	#N/A	#N/A	#N/A	#N/A	#N/A	#N/A	1.20962	1.25195	#N/A	#N/A	#N/A	#N/A	#N/A	#N/A	#N/A	#N/A	0.109126	#N/A	1.60873	#N/A	#N/A	#N/A	3.17474	#N/A	2.99552	#N/A	2.02674	0.037039	#N/A	3.05159	#N/A	1.03628	#N/A	#N/A	1.95188	#N/A	#N/A	0.732129	#N/A	#N/A	#N/A	0.803965	0.757751	22	ENSG00000168702	LRP1B	protein_coding	LDL receptor related protein 1B [Source:HGNC Symbol;Acc:HGNC:6693]
SLC25A40	#N/A	#N/A	0.795138	0.886993	1.32273	#N/A	0.752823	#N/A	1.84189	#N/A	1.97978	#N/A	0.881242	#N/A	0.711539	#N/A	1.03564	0.968949	1.57693	1.61545	#N/A	#N/A	#N/A	1.34425	#N/A	#N/A	#N/A	#N/A	#N/A	#N/A	#N/A	#N/A	#N/A	#N/A	#N/A	#N/A	#N/A	#N/A	#N/A	#N/A	#N/A	#N/A	#N/A	#N/A	#N/A	#N/A	#N/A	#N/A	#N/A	#N/A	#N/A	0.848794	1.02809	1.33273	1.28178	1.34986	0.966713	0.682169	1.19514	0.870209	#N/A	#N/A	#N/A	22	ENSG00000075303	SLC25A40	protein_coding	solute carrier family 25 member 40 [Source:HGNC Symbol;Acc:HGNC:29680]
ZCCHC17	#N/A	#N/A	0.845068	0.614246	0.730414	1.5637	1.26506	#N/A	1.89978	#N/A	1.3696	#N/A	0.857442	0.682014	0.568299	0.593759	#N/A	#N/A	#N/A	1.28892	1.08771	#N/A	#N/A	2.19667	#N/A	#N/A	#N/A	0.933617	#N/A	#N/A	0.687783	#N/A	#N/A	#N/A	#N/A	#N/A	#N/A	#N/A	#N/A	#N/A	#N/A	#N/A	#N/A	#N/A	#N/A	#N/A	#N/A	#N/A	#N/A	#N/A	#N/A	0.748431	#N/A	#N/A	1.10611	1.07142	1.84835	1.99757	#N/A	2.87074	#N/A	#N/A	#N/A	22	ENSG00000121766	ZCCHC17	protein_coding	zinc finger CCHC-type containing 17 [Source:HGNC Symbol;Acc:HGNC:30246]
KLC4	#N/A	#N/A	0.840125	0.887067	#N/A	1.61543	1.29165	#N/A	1.52415	#N/A	1.74216	#N/A	#N/A	#N/A	0.794056	0.789122	1.24646	#N/A	#N/A	#N/A	#N/A	0.807907	#N/A	1.75407	#N/A	#N/A	0.817483	1.39242	1.12579	0.848099	#N/A	#N/A	#N/A	#N/A	#N/A	#N/A	#N/A	#N/A	#N/A	#N/A	#N/A	#N/A	#N/A	#N/A	#N/A	#N/A	#N/A	#N/A	#N/A	#N/A	#N/A	#N/A	#N/A	0.742012	1.23322	#N/A	1.48459	1.89494	1.31382	1.42608	#N/A	0.97961	#N/A	22	ENSG00000137171	KLC4	protein_coding	kinesin light chain 4 [Source:HGNC Symbol;Acc:HGNC:21624]
GPBP1L1	#N/A	#N/A	#N/A	#N/A	#N/A	0.47567	#N/A	#N/A	1.08828	#N/A	0.918533	#N/A	#N/A	0.306977	0.425676	0.397512	0.53399	0.693516	#N/A	1.83042	0.595111	#N/A	#N/A	1.17276	0.539534	#N/A	#N/A	0.510156	#N/A	#N/A	#N/A	#N/A	0.409924	#N/A	#N/A	#N/A	#N/A	#N/A	#N/A	#N/A	#N/A	#N/A	#N/A	#N/A	#N/A	#N/A	#N/A	#N/A	0.595909	#N/A	#N/A	0.352812	#N/A	#N/A	0.654039	1.02132	1.97183	1.67396	0.675259	1.00095	#N/A	#N/A	#N/A	22	ENSG00000159592	GPBP1L1	protein_coding	GC-rich promoter binding protein 1 like 1 [Source:HGNC Symbol;Acc:HGNC:28843]
BHLHE40	#N/A	#N/A	#N/A	#N/A	#N/A	0.888026	1.11992	#N/A	0.895759	#N/A	0.420151	0.190041	0.951209	#N/A	#N/A	#N/A	#N/A	#N/A	#N/A	#N/A	#N/A	#N/A	#N/A	#N/A	#N/A	#N/A	1.75537	1.00583	1.09309	#N/A	#N/A	0.448049	1.38691	#N/A	#N/A	#N/A	0.658372	#N/A	#N/A	#N/A	#N/A	#N/A	#N/A	#N/A	#N/A	#N/A	#N/A	#N/A	#N/A	#N/A	#N/A	5.15502	1.82536	0.774217	0.610278	0.572229	0.297912	0.769575	0.707675	0.266996	0.930336	#N/A	#N/A	22	ENSG00000134107	BHLHE40	protein_coding	basic helix-loop-helix family member e40 [Source:HGNC Symbol;Acc:HGNC:1046]
SLIRP	#N/A	#N/A	2.57034	1.35494	2.12244	2.86896	1.15229	#N/A	0.869599	#N/A	0.518733	0.391114	1.42659	#N/A	0.834063	#N/A	#N/A	#N/A	1.04525	0.752773	#N/A	#N/A	#N/A	#N/A	#N/A	#N/A	1.47803	1.27091	1.40797	#N/A	#N/A	#N/A	#N/A	#N/A	#N/A	#N/A	0.74391	#N/A	#N/A	#N/A	#N/A	#N/A	#N/A	#N/A	#N/A	#N/A	#N/A	#N/A	#N/A	#N/A	#N/A	1.67664	#N/A	#N/A	2.7055	1.14436	0.514641	1.20746	#N/A	#N/A	#N/A	#N/A	1.16996	22	ENSG00000119705	SLIRP	protein_coding	SRA stem-loop interacting RNA binding protein [Source:HGNC Symbol;Acc:HGNC:20495]
SLC25A25	#N/A	#N/A	1.32962	1.50816	1.50029	4.49707	1.72122	#N/A	2.1125	#N/A	2.82221	#N/A	#N/A	0.941303	1.17331	1.05659	#N/A	0.80009	#N/A	2.71499	#N/A	1.26318	#N/A	2.32088	#N/A	#N/A	#N/A	#N/A	#N/A	#N/A	#N/A	#N/A	#N/A	#N/A	#N/A	#N/A	#N/A	#N/A	#N/A	#N/A	#N/A	#N/A	#N/A	#N/A	#N/A	#N/A	#N/A	#N/A	#N/A	#N/A	0.669526	0.863883	#N/A	0.994827	1.4946	1.32224	1.62796	2.4102	0.942553	#N/A	#N/A	#N/A	#N/A	22	ENSG00000148339	SLC25A25	protein_coding	solute carrier family 25 member 25 [Source:HGNC Symbol;Acc:HGNC:20663]
TBC1D13	#N/A	#N/A	0.684826	0.82586	#N/A	#N/A	#N/A	#N/A	1.93928	#N/A	#N/A	#N/A	#N/A	0.728512	1.04434	0.942104	#N/A	1.48161	1.48083	1.95543	#N/A	2.28284	#N/A	1.713	#N/A	#N/A	#N/A	0.940315	1.30928	#N/A	#N/A	1.63465	1.16323	#N/A	#N/A	#N/A	#N/A	#N/A	#N/A	#N/A	#N/A	#N/A	#N/A	#N/A	#N/A	#N/A	#N/A	#N/A	1.17916	#N/A	#N/A	0.960564	0.756527	#N/A	1.11659	1.12358	#N/A	1.36674	#N/A	#N/A	#N/A	1.37364	#N/A	22	ENSG00000107021	TBC1D13	protein_coding	TBC1 domain family member 13 [Source:HGNC Symbol;Acc:HGNC:25571]
PIGZ	#N/A	#N/A	0.805687	#N/A	1.33537	0.948569	1.73096	#N/A	1.60548	#N/A	1.07976	0.903656	#N/A	#N/A	#N/A	#N/A	#N/A	#N/A	#N/A	1.38226	#N/A	#N/A	#N/A	#N/A	#N/A	#N/A	1.9243	2.31658	1.26332	0.886633	0.745653	#N/A	#N/A	#N/A	#N/A	#N/A	#N/A	#N/A	#N/A	#N/A	#N/A	#N/A	#N/A	#N/A	#N/A	#N/A	#N/A	#N/A	#N/A	#N/A	#N/A	1.00039	#N/A	#N/A	1.49224	1.26198	1.71814	1.32508	1.25423	1.41045	#N/A	1.71883	1.9288	22	ENSG00000119227	PIGZ	protein_coding	phosphatidylinositol glycan anchor biosynthesis class Z [Source:HGNC Symbol;Acc:HGNC:30596]
USP32	#N/A	#N/A	0.341708	#N/A	0.572735	0.607784	#N/A	#N/A	0.997126	#N/A	1.03278	#N/A	0.472022	0.62822	#N/A	0.382314	#N/A	0.501794	0.981044	1.64917	#N/A	#N/A	#N/A	1.08081	#N/A	#N/A	#N/A	#N/A	#N/A	#N/A	#N/A	#N/A	#N/A	#N/A	#N/A	#N/A	#N/A	#N/A	#N/A	#N/A	#N/A	#N/A	#N/A	#N/A	#N/A	#N/A	#N/A	#N/A	#N/A	#N/A	#N/A	0.411441	0.563687	0.498192	0.895617	0.695902	2.50362	0.918029	#N/A	1.08421	#N/A	0.559861	0.634447	22	ENSG00000170832	USP32	protein_coding	ubiquitin specific peptidase 32 [Source:HGNC Symbol;Acc:HGNC:19143]
NFIL3	#N/A	#N/A	1.77844	0.826752	0.421361	#N/A	0.260843	#N/A	0.186147	#N/A	#N/A	#N/A	0.699537	0.94511	#N/A	0.699132	#N/A	#N/A	#N/A	#N/A	#N/A	#N/A	#N/A	#N/A	0.207217	#N/A	0.542131	#N/A	#N/A	#N/A	#N/A	#N/A	#N/A	#N/A	#N/A	#N/A	#N/A	#N/A	0.874728	#N/A	#N/A	#N/A	0.946635	#N/A	0.159088	#N/A	0.749648	#N/A	#N/A	1.15108	#N/A	1.95753	0.998854	#N/A	0.242615	0.16577	#N/A	0.229067	0.234109	#N/A	#N/A	0.188916	#N/A	22	ENSG00000165030	NFIL3	protein_coding	nuclear factor, interleukin 3 regulated [Source:HGNC Symbol;Acc:HGNC:7787]
SDK1	#N/A	#N/A	1.94171	1.27378	3.82642	3.23036	0.930866	#N/A	1.07371	#N/A	0.98951	#N/A	#N/A	#N/A	#N/A	#N/A	#N/A	#N/A	#N/A	#N/A	#N/A	#N/A	#N/A	#N/A	#N/A	#N/A	#N/A	#N/A	0.947751	3.06512	#N/A	#N/A	#N/A	#N/A	0.705809	#N/A	0.555149	0.9805	0.928918	1.23165	1.27908	1.53281	0.793923	#N/A	#N/A	#N/A	#N/A	0.141832	#N/A	#N/A	#N/A	0.924256	#N/A	#N/A	1.34101	#N/A	#N/A	#N/A	#N/A	#N/A	#N/A	2.46295	6.3465	22	ENSG00000146555	SDK1	protein_coding	sidekick cell adhesion molecule 1 [Source:HGNC Symbol;Acc:HGNC:19307]
TMEM139-AS1	#N/A	#N/A	0.606339	1.10153	#N/A	1.05281	#N/A	#N/A	1.34798	#N/A	#N/A	#N/A	#N/A	1.06989	1.26219	1.107	1.29026	1.06234	1.97203	2.15966	#N/A	#N/A	#N/A	0.989836	1.25017	#N/A	1.68327	#N/A	1.47742	#N/A	#N/A	#N/A	1.07846	#N/A	#N/A	#N/A	1.0857	#N/A	#N/A	#N/A	#N/A	#N/A	#N/A	#N/A	#N/A	#N/A	#N/A	#N/A	#N/A	0.672035	#N/A	#N/A	#N/A	1.03335	#N/A	1.03184	1.4037	#N/A	1.39088	#N/A	#N/A	#N/A	#N/A	22	ENSG00000231840	TMEM139-AS1	lncRNA	TMEM139 antisense RNA 1 [Source:HGNC Symbol;Acc:HGNC:40988]
VPS13D	#N/A	#N/A	#N/A	#N/A	0.548694	0.75433	0.729975	#N/A	0.805679	#N/A	1.03051	#N/A	#N/A	0.459964	0.343919	0.499362	0.732287	0.614908	0.694715	0.937845	0.5578	0.760362	#N/A	1.35059	#N/A	#N/A	0.541896	0.6081	0.742832	#N/A	0.328463	#N/A	#N/A	#N/A	#N/A	#N/A	#N/A	#N/A	#N/A	#N/A	#N/A	#N/A	#N/A	#N/A	#N/A	#N/A	#N/A	#N/A	0.707727	#N/A	#N/A	#N/A	#N/A	#N/A	#N/A	#N/A	#N/A	#N/A	#N/A	#N/A	#N/A	0.986174	0.847677	22	ENSG00000048707	VPS13D	protein_coding	vacuolar protein sorting 13 homolog D [Source:HGNC Symbol;Acc:HGNC:23595]
DNHD1	#N/A	#N/A	#N/A	0.733059	#N/A	#N/A	#N/A	#N/A	0.892086	#N/A	1.33844	#N/A	#N/A	0.586215	0.508059	0.893412	0.836289	1.03446	1.21872	#N/A	#N/A	0.851667	#N/A	#N/A	#N/A	#N/A	0.778232	0.911074	0.713253	#N/A	0.452106	#N/A	#N/A	#N/A	#N/A	#N/A	#N/A	#N/A	#N/A	#N/A	#N/A	#N/A	#N/A	#N/A	#N/A	#N/A	#N/A	#N/A	#N/A	#N/A	#N/A	#N/A	#N/A	0.801273	0.852834	1.79629	1.53382	1.2659	1.17605	1.09831	#N/A	0.739677	#N/A	22	ENSG00000179532	DNHD1	protein_coding	dynein heavy chain domain 1 [Source:HGNC Symbol;Acc:HGNC:26532]
PARP3	#N/A	#N/A	0.231976	#N/A	0.152642	0.143931	#N/A	#N/A	0.126615	#N/A	0.132682	#N/A	#N/A	0.253274	0.128954	0.148851	0.121268	0.144394	0.148651	0.143483	0.153344	0.145284	#N/A	0.120325	#N/A	#N/A	#N/A	#N/A	#N/A	#N/A	0.439294	#N/A	#N/A	#N/A	#N/A	#N/A	#N/A	#N/A	#N/A	#N/A	#N/A	#N/A	#N/A	#N/A	#N/A	#N/A	#N/A	#N/A	#N/A	#N/A	#N/A	0.200578	0.200069	0.139171	#N/A	0.149653	#N/A	0.142464	0.16087	#N/A	#N/A	#N/A	#N/A	22	ENSG00000041880	PARP3	protein_coding	poly(ADP-ribose) polymerase family member 3 [Source:HGNC Symbol;Acc:HGNC:273]
ZC3HC1	#N/A	#N/A	#N/A	#N/A	#N/A	#N/A	#N/A	#N/A	1.32263	#N/A	1.32037	#N/A	0.817975	0.536967	#N/A	0.971118	1.05826	0.718841	#N/A	1.86514	1.33846	#N/A	#N/A	1.59268	1.38114	#N/A	0.814063	0.852172	1.3272	#N/A	#N/A	#N/A	#N/A	#N/A	#N/A	#N/A	#N/A	#N/A	#N/A	#N/A	#N/A	#N/A	#N/A	#N/A	#N/A	#N/A	#N/A	#N/A	#N/A	#N/A	#N/A	0.568915	0.66736	#N/A	1.19396	#N/A	2.2764	1.2756	#N/A	2.1211	#N/A	0.978642	1.12228	22	ENSG00000091732	ZC3HC1	protein_coding	zinc finger C3HC-type containing 1 [Source:HGNC Symbol;Acc:HGNC:29913]
#227803	#N/A	#N/A	1.52269	0.609823	#N/A	0.310579	#N/A	#N/A	0.183837	0.487602	#N/A	#N/A	#N/A	#N/A	#N/A	#N/A	0.41245	#N/A	#N/A	#N/A	#N/A	#N/A	#N/A	#N/A	#N/A	#N/A	#N/A	#N/A	#N/A	#N/A	0.975743	#N/A	0.623012	#N/A	#N/A	#N/A	1.56181	0.996171	2.40808	1.75523	1.60319	#N/A	2.00837	0.0746499	0.104177	#N/A	#N/A	1.8529	#N/A	2.00267	1.86575	1.5905	0.843717	#N/A	#N/A	#N/A	#N/A	0.243005	#N/A	#N/A	#N/A	#N/A	#N/A	22	ENSG00000227803		lncRNA	novel transcript, antisense to MBOAT1
PIP4K2B#276293	#N/A	#N/A	0.81375	#N/A	0.870641	1.32547	0.841502	#N/A	1.311	#N/A	1.84265	#N/A	0.760856	0.766687	0.819913	0.863431	#N/A	0.928294	#N/A	1.79878	#N/A	1.44126	#N/A	#N/A	0.959619	#N/A	#N/A	#N/A	#N/A	#N/A	#N/A	#N/A	#N/A	#N/A	#N/A	#N/A	0.787254	#N/A	#N/A	#N/A	#N/A	#N/A	#N/A	#N/A	#N/A	#N/A	#N/A	#N/A	#N/A	#N/A	#N/A	#N/A	#N/A	#N/A	0.872717	1.51437	1.31088	1.88345	0.864843	#N/A	#N/A	0.984121	1.02279	22	ENSG00000276293	PIP4K2B	protein_coding	phosphatidylinositol-5-phosphate 4-kinase type 2 beta [Source:HGNC Symbol;Acc:HGNC:8998]
#197585	#N/A	#N/A	0.786357	0.414117	0.383884	0.185577	#N/A	#N/A	0.153715	#N/A	0.138421	#N/A	#N/A	#N/A	#N/A	#N/A	0.210078	0.636196	0.168234	#N/A	0.171892	0.161361	#N/A	0.125218	#N/A	#N/A	0.202185	0.238387	0.246357	#N/A	#N/A	0.113667	#N/A	0.109931	#N/A	#N/A	#N/A	#N/A	#N/A	#N/A	#N/A	#N/A	1.46298	#N/A	#N/A	#N/A	0.0958578	#N/A	#N/A	1.30376	#N/A	1.5712	#N/A	#N/A	0.187043	#N/A	#N/A	#N/A	#N/A	#N/A	#N/A	#N/A	#N/A	22	ENSG00000197585		lncRNA	novel transcript, antisense to VWC2L
FSIP2-AS1	#N/A	#N/A	1.54589	0.837059	1.3954	1.4148	#N/A	#N/A	1.01784	#N/A	1.47732	#N/A	1.35213	#N/A	#N/A	#N/A	#N/A	#N/A	#N/A	#N/A	#N/A	#N/A	#N/A	#N/A	#N/A	#N/A	3.2471	3.78543	3.98653	#N/A	#N/A	#N/A	#N/A	#N/A	#N/A	#N/A	#N/A	#N/A	0.615876	#N/A	#N/A	#N/A	#N/A	#N/A	0.702922	#N/A	#N/A	#N/A	1.10208	0.82987	#N/A	0.681981	#N/A	1.33029	0.957762	1.02288	#N/A	1.6377	#N/A	#N/A	1.06153	2.09633	1.48249	22	ENSG00000231646	FSIP2-AS1	lncRNA	FSIP2 antisense RNA 1 [Source:HGNC Symbol;Acc:HGNC:40978]
NPR3	#N/A	#N/A	0.112254	#N/A	0.136356	0.116275	0.0992819	#N/A	0.109647	#N/A	#N/A	#N/A	#N/A	#N/A	#N/A	#N/A	#N/A	#N/A	#N/A	#N/A	#N/A	#N/A	#N/A	#N/A	#N/A	0.0154819	0.140004	0.129296	0.132066	#N/A	0.0914102	#N/A	0.108768	#N/A	#N/A	#N/A	0.034686	0.00811425	#N/A	0.00807879	2.08751	#N/A	#N/A	#N/A	#N/A	#N/A	#N/A	0.00728965	#N/A	#N/A	0.0122835	0.169802	#N/A	#N/A	0.128829	0.128593	#N/A	#N/A	#N/A	#N/A	#N/A	0.130448	0.11461	22	ENSG00000113389	NPR3	protein_coding	natriuretic peptide receptor 3 [Source:HGNC Symbol;Acc:HGNC:7945]
OPA3	#N/A	#N/A	#N/A	#N/A	#N/A	1.08545	1.32664	#N/A	1.07195	#N/A	#N/A	#N/A	#N/A	1.83105	1.32637	1.2102	1.28897	1.89293	3.79056	3.83422	1.65675	1.52784	#N/A	1.27334	1.10553	#N/A	#N/A	1.24186	#N/A	#N/A	1.12209	#N/A	#N/A	#N/A	#N/A	#N/A	#N/A	#N/A	#N/A	#N/A	#N/A	#N/A	#N/A	#N/A	#N/A	#N/A	#N/A	#N/A	#N/A	#N/A	#N/A	0.747345	#N/A	1.31167	1.21851	1.09719	#N/A	1.83325	#N/A	1.42414	#N/A	#N/A	#N/A	22	ENSG00000125741	OPA3	protein_coding	outer mitochondrial membrane lipid metabolism regulator OPA3 [Source:HGNC Symbol;Acc:HGNC:8142]
LRIF1	#N/A	#N/A	1.09259	#N/A	1.30614	#N/A	#N/A	#N/A	1.2118	#N/A	1.43355	#N/A	#N/A	1.21921	1.69888	0.734885	1.18399	1.45521	0.952969	1.24702	2.77888	#N/A	#N/A	1.26438	1.91052	#N/A	0.859521	0.689091	0.895723	#N/A	0.534902	#N/A	#N/A	#N/A	#N/A	#N/A	#N/A	#N/A	#N/A	#N/A	#N/A	#N/A	#N/A	#N/A	#N/A	#N/A	#N/A	#N/A	#N/A	#N/A	#N/A	1.04281	1.02811	#N/A	1.11887	#N/A	0.705583	#N/A	#N/A	#N/A	#N/A	#N/A	#N/A	22	ENSG00000121931	LRIF1	protein_coding	ligand dependent nuclear receptor interacting factor 1 [Source:HGNC Symbol;Acc:HGNC:30299]
MIR4280HG	#N/A	#N/A	#N/A	0.0783609	#N/A	0.0384224	0.0609146	#N/A	#N/A	0.00484743	#N/A	#N/A	#N/A	#N/A	#N/A	#N/A	#N/A	0.0474741	#N/A	0.0522765	#N/A	0.042585	#N/A	#N/A	#N/A	#N/A	0.0754162	0.065765	#N/A	#N/A	#N/A	0.0518439	#N/A	0.0323422	#N/A	0.000259509	#N/A	#N/A	#N/A	0.000689779	#N/A	#N/A	0.157483	0.000877175	#N/A	#N/A	#N/A	1.31487e-05	#N/A	#N/A	#N/A	0.0259079	0.0301337	0.0607173	0.0656486	#N/A	#N/A	0.0403122	#N/A	#N/A	#N/A	#N/A	0.0679909	22	ENSG00000233828	MIR4280HG	lncRNA	MIR4280 host gene [Source:HGNC Symbol;Acc:HGNC:54975]
XPOT	#N/A	#N/A	0.690677	#N/A	0.801436	0.776789	#N/A	#N/A	#N/A	#N/A	2.23251	#N/A	#N/A	#N/A	#N/A	0.848622	1.42653	0.956386	1.02928	#N/A	1.09907	#N/A	#N/A	1.84023	#N/A	#N/A	1.04416	0.818363	1.2945	#N/A	0.628871	#N/A	#N/A	#N/A	#N/A	#N/A	#N/A	#N/A	#N/A	#N/A	#N/A	#N/A	#N/A	#N/A	#N/A	#N/A	#N/A	#N/A	#N/A	#N/A	#N/A	0.671115	1.06169	0.942477	1.15735	#N/A	0.974821	1.04647	1.45617	#N/A	#N/A	#N/A	1.13365	22	ENSG00000184575	XPOT	protein_coding	exportin for tRNA [Source:HGNC Symbol;Acc:HGNC:12826]
#257429	#N/A	#N/A	0.100163	0.0773331	0.0927004	0.0720905	0.0681182	#N/A	#N/A	#N/A	0.0612669	#N/A	#N/A	0.0377661	0.0362965	0.108803	0.0725092	0.0463705	#N/A	#N/A	#N/A	0.0672333	#N/A	#N/A	0.0828508	#N/A	0.100834	0.088989	0.0905354	#N/A	0.0566604	#N/A	0.0721955	#N/A	#N/A	#N/A	#N/A	#N/A	#N/A	#N/A	#N/A	#N/A	#N/A	#N/A	#N/A	#N/A	#N/A	#N/A	#N/A	#N/A	#N/A	0.0292784	#N/A	0.0854683	#N/A	#N/A	#N/A	#N/A	0.065577	#N/A	#N/A	#N/A	0.0654307	22	ENSG00000257429		lncRNA	novel transcript, antisense to PTPRQ
#274080	#N/A	#N/A	0.706752	0.244076	0.21576	0.20939	0.200403	#N/A	#N/A	#N/A	0.156358	#N/A	#N/A	1.33191	#N/A	0.352057	0.142184	0.206657	#N/A	#N/A	#N/A	#N/A	#N/A	0.158737	#N/A	#N/A	0.210566	0.190211	0.162919	#N/A	#N/A	#N/A	#N/A	#N/A	#N/A	#N/A	#N/A	#N/A	#N/A	#N/A	#N/A	#N/A	#N/A	#N/A	#N/A	#N/A	#N/A	#N/A	#N/A	#N/A	#N/A	0.249992	0.259707	0.204291	0.207734	#N/A	#N/A	0.204025	0.202242	#N/A	#N/A	0.177974	0.136601	22	ENSG00000274080		lncRNA	novel transcript
POLR2J2	#N/A	#N/A	1.3032	1.33872	0.852649	0.579722	0.489696	#N/A	#N/A	#N/A	#N/A	0.149913	#N/A	1.7473	1.97357	2.00946	0.48784	1.01814	#N/A	#N/A	#N/A	0.356985	#N/A	0.253397	#N/A	#N/A	1.02111	#N/A	0.60588	#N/A	1.0438	#N/A	0.827889	#N/A	#N/A	#N/A	#N/A	#N/A	#N/A	#N/A	#N/A	0.220397	#N/A	#N/A	#N/A	#N/A	#N/A	#N/A	#N/A	#N/A	#N/A	1.00674	0.91131	#N/A	0.510441	#N/A	#N/A	0.403924	#N/A	#N/A	#N/A	#N/A	#N/A	22	ENSG00000228049	POLR2J2	protein_coding	RNA polymerase II subunit J2 [Source:HGNC Symbol;Acc:HGNC:23208]
IRAK2	#N/A	#N/A	1.9903	#N/A	1.11151	0.914488	0.742722	#N/A	#N/A	#N/A	#N/A	#N/A	#N/A	1.57481	1.30854	0.682515	0.989788	1.04437	0.587574	0.419651	#N/A	#N/A	0.781861	#N/A	0.693843	#N/A	0.917191	#N/A	#N/A	#N/A	#N/A	#N/A	#N/A	#N/A	#N/A	#N/A	#N/A	#N/A	#N/A	#N/A	#N/A	#N/A	#N/A	#N/A	#N/A	#N/A	#N/A	#N/A	#N/A	0.671012	#N/A	2.89969	1.45419	#N/A	0.795706	#N/A	0.259157	0.476319	#N/A	#N/A	0.549558	0.607647	#N/A	22	ENSG00000134070	IRAK2	protein_coding	interleukin 1 receptor associated kinase 2 [Source:HGNC Symbol;Acc:HGNC:6113]
RHOD	#N/A	#N/A	#N/A	#N/A	0.172697	#N/A	#N/A	#N/A	#N/A	#N/A	#N/A	#N/A	#N/A	0.233973	0.125409	#N/A	#N/A	0.182806	#N/A	#N/A	#N/A	#N/A	#N/A	0.138806	#N/A	#N/A	#N/A	0.164905	0.165894	#N/A	0.162683	#N/A	0.153925	#N/A	#N/A	#N/A	0.107674	#N/A	0.171731	0.079534	1.25273	#N/A	1.4073	#N/A	#N/A	#N/A	#N/A	0.0208358	#N/A	#N/A	0.34989	0.192457	#N/A	0.161854	#N/A	0.148431	#N/A	#N/A	0.155604	#N/A	#N/A	0.151062	0.133654	22	ENSG00000173156	RHOD	protein_coding	ras homolog family member D [Source:HGNC Symbol;Acc:HGNC:670]
MAGEC3	#N/A	#N/A	#N/A	#N/A	0.0172495	0.0160218	0.0141185	#N/A	#N/A	#N/A	#N/A	#N/A	#N/A	0.0161152	#N/A	0.0253634	0.018377	0.0203557	#N/A	#N/A	#N/A	#N/A	#N/A	#N/A	#N/A	#N/A	0.0207166	#N/A	#N/A	#N/A	0.014947	#N/A	0.019917	#N/A	0.000460574	#N/A	#N/A	0.000641257	#N/A	0.000229647	0.00231002	0.00153598	0.00550605	#N/A	0.00138687	#N/A	0.00135333	0.000438113	#N/A	0.00197834	#N/A	0.00237795	#N/A	#N/A	#N/A	#N/A	#N/A	#N/A	#N/A	#N/A	#N/A	0.0166288	#N/A	22	ENSG00000165509	MAGEC3	protein_coding	MAGE family member C3 [Source:HGNC Symbol;Acc:HGNC:23798]
ZPBP	#N/A	#N/A	#N/A	#N/A	#N/A	#N/A	0.0876424	#N/A	#N/A	#N/A	#N/A	#N/A	#N/A	#N/A	#N/A	0.0857079	0.110651	#N/A	#N/A	#N/A	#N/A	#N/A	#N/A	#N/A	#N/A	#N/A	#N/A	#N/A	#N/A	#N/A	0.0654505	#N/A	#N/A	0.0552433	0.0125807	#N/A	0.0120481	0.00826985	0.0287565	0.0125686	2.04769	0.00270575	1.78127	0.00272631	0.00509039	#N/A	0.0573712	0.00433918	#N/A	0.0725162	#N/A	#N/A	#N/A	0.105544	#N/A	0.0748579	#N/A	#N/A	#N/A	#N/A	#N/A	0.0770803	0.0714906	22	ENSG00000042813	ZPBP	protein_coding	zona pellucida binding protein [Source:HGNC Symbol;Acc:HGNC:15662]
ZNF608	#N/A	#N/A	#N/A	#N/A	#N/A	#N/A	#N/A	#N/A	#N/A	#N/A	#N/A	#N/A	#N/A	3.69653	2.72754	2.47364	1.43025	4.17064	2.48472	1.98848	2.14445	4.23748	0.816223	2.84696	1.51122	#N/A	2.67063	3.91799	3.8597	#N/A	#N/A	#N/A	#N/A	#N/A	#N/A	#N/A	#N/A	#N/A	#N/A	#N/A	#N/A	#N/A	#N/A	#N/A	#N/A	#N/A	#N/A	#N/A	#N/A	#N/A	#N/A	#N/A	1.15099	#N/A	1.27998	1.39825	1.12807	0.739247	#N/A	#N/A	#N/A	2.55031	1.09075	22	ENSG00000168916	ZNF608	protein_coding	zinc finger protein 608 [Source:HGNC Symbol;Acc:HGNC:29238]
PRAG1	#N/A	#N/A	#N/A	#N/A	#N/A	#N/A	#N/A	#N/A	#N/A	#N/A	#N/A	#N/A	#N/A	6.6396	3.9976	4.71397	2.73148	5.45811	4.17102	4.60212	5.52062	3.26086	1.52108	3.8255	#N/A	#N/A	#N/A	#N/A	#N/A	#N/A	3.93612	#N/A	2.54426	1.008	#N/A	#N/A	#N/A	#N/A	#N/A	#N/A	#N/A	#N/A	#N/A	#N/A	#N/A	#N/A	#N/A	#N/A	#N/A	#N/A	#N/A	3.07772	1.54816	1.22921	3.41987	1.35228	2.74877	1.5381	#N/A	2.41279	#N/A	#N/A	#N/A	22	ENSG00000275342	PRAG1	protein_coding	PEAK1 related, kinase-activating pseudokinase 1 [Source:HGNC Symbol;Acc:HGNC:25438]
PIK3R3	#N/A	#N/A	#N/A	#N/A	#N/A	#N/A	#N/A	#N/A	#N/A	#N/A	#N/A	#N/A	#N/A	5.0591	4.48507	5.66296	2.11707	7.4062	3.64384	3.34851	4.54006	4.02484	1.01983	4.12814	#N/A	#N/A	#N/A	#N/A	1.00847	#N/A	3.13293	#N/A	2.73304	#N/A	#N/A	#N/A	#N/A	#N/A	0.513972	0.80511	#N/A	#N/A	#N/A	#N/A	#N/A	#N/A	#N/A	#N/A	#N/A	#N/A	0.627752	2.23019	#N/A	#N/A	1.31749	1.08527	#N/A	#N/A	#N/A	1.79685	#N/A	1.63968	#N/A	22	ENSG00000117461	PIK3R3	protein_coding	phosphoinositide-3-kinase regulatory subunit 3 [Source:HGNC Symbol;Acc:HGNC:8981]
GIPC2	#N/A	#N/A	#N/A	#N/A	#N/A	#N/A	#N/A	#N/A	#N/A	#N/A	#N/A	#N/A	#N/A	2.75384	2.33481	2.10262	#N/A	2.86381	2.54887	3.44526	1.09805	3.98296	#N/A	1.48152	#N/A	#N/A	0.887765	#N/A	3.57611	#N/A	1.4516	#N/A	0.791776	#N/A	#N/A	#N/A	#N/A	#N/A	#N/A	#N/A	#N/A	#N/A	#N/A	#N/A	#N/A	#N/A	#N/A	#N/A	#N/A	#N/A	#N/A	2.02368	#N/A	1.01062	2.2129	1.85513	1.20506	2.4011	#N/A	1.22716	#N/A	2.38172	1.23173	22	ENSG00000137960	GIPC2	protein_coding	GIPC PDZ domain containing family member 2 [Source:HGNC Symbol;Acc:HGNC:18177]
MYO10	#N/A	#N/A	#N/A	#N/A	#N/A	#N/A	#N/A	#N/A	#N/A	#N/A	#N/A	#N/A	#N/A	3.82144	3.15008	4.43411	#N/A	4.67569	2.80435	2.75535	3.43642	2.74165	0.857469	4.37717	#N/A	#N/A	1.23867	1.06211	#N/A	#N/A	1.07705	#N/A	1.22991	#N/A	1.43385	#N/A	#N/A	1.18987	#N/A	1.3979	3.02975	3.43783	#N/A	#N/A	#N/A	#N/A	#N/A	#N/A	#N/A	#N/A	1.64877	#N/A	#N/A	#N/A	#N/A	#N/A	#N/A	#N/A	#N/A	1.87365	#N/A	0.981194	#N/A	22	ENSG00000145555	MYO10	protein_coding	myosin X [Source:HGNC Symbol;Acc:HGNC:7593]
CHRM3	#N/A	#N/A	#N/A	#N/A	#N/A	#N/A	#N/A	#N/A	#N/A	#N/A	#N/A	#N/A	#N/A	0.00749501	0.0371742	0.0824491	0.011193	0.0743912	0.0627663	#N/A	0.0607418	0.062451	#N/A	0.0535464	#N/A	#N/A	0.0335022	#N/A	0.0667401	#N/A	#N/A	#N/A	#N/A	#N/A	0.00171877	#N/A	#N/A	0.00124783	0.00687704	#N/A	0.00393121	0.00239305	0.0303636	#N/A	0.00303582	#N/A	0.00421298	0.000898238	#N/A	0.00771855	0.00271501	#N/A	#N/A	#N/A	#N/A	#N/A	#N/A	#N/A	#N/A	#N/A	#N/A	#N/A	#N/A	22	ENSG00000133019	CHRM3	protein_coding	cholinergic receptor muscarinic 3 [Source:HGNC Symbol;Acc:HGNC:1952]
NETO2	0.0766095	#N/A	#N/A	#N/A	#N/A	#N/A	#N/A	#N/A	#N/A	#N/A	#N/A	#N/A	#N/A	0.787336	0.494247	0.472047	#N/A	0.268857	0.167473	0.159657	0.166928	0.178109	0.556669	0.131602	#N/A	#N/A	#N/A	#N/A	#N/A	#N/A	#N/A	#N/A	#N/A	#N/A	0.118547	#N/A	#N/A	#N/A	#N/A	0.246686	#N/A	0.104289	#N/A	#N/A	#N/A	#N/A	#N/A	#N/A	#N/A	#N/A	#N/A	1.58116	0.497976	0.193775	0.173136	0.10264	#N/A	0.185633	#N/A	#N/A	#N/A	#N/A	0.116783	21	ENSG00000171208	NETO2	protein_coding	neuropilin and tolloid like 2 [Source:HGNC Symbol;Acc:HGNC:14644]
#228386	0.0876841	#N/A	#N/A	#N/A	#N/A	#N/A	#N/A	#N/A	0.123079	#N/A	0.155395	#N/A	#N/A	0.423465	#N/A	#N/A	0.0322218	0.148489	#N/A	0.153289	#N/A	0.12509	0.224425	#N/A	0.134945	#N/A	0.101253	0.123975	0.172932	#N/A	0.208637	#N/A	0.123358	#N/A	#N/A	#N/A	0.256975	#N/A	#N/A	#N/A	#N/A	#N/A	#N/A	#N/A	#N/A	#N/A	#N/A	#N/A	#N/A	#N/A	#N/A	#N/A	#N/A	0.119365	#N/A	0.0654648	0.153838	0.106697	0.14764	#N/A	#N/A	#N/A	#N/A	21	ENSG00000228386		lncRNA	novel transcript
PXN	1.13546	1.73701	#N/A	#N/A	#N/A	#N/A	#N/A	#N/A	#N/A	#N/A	#N/A	#N/A	#N/A	0.513577	#N/A	#N/A	#N/A	0.650084	0.863169	2.46829	#N/A	0.961483	#N/A	#N/A	#N/A	#N/A	1.05699	1.44026	0.908603	#N/A	1.20724	#N/A	1.0745	1.06963	#N/A	#N/A	#N/A	#N/A	#N/A	#N/A	#N/A	#N/A	#N/A	#N/A	#N/A	#N/A	#N/A	#N/A	#N/A	#N/A	#N/A	1.96074	1.44321	1.24227	2.30612	1.9099	5.42514	2.6119	0.709934	#N/A	#N/A	#N/A	#N/A	21	ENSG00000089159	PXN	protein_coding	paxillin [Source:HGNC Symbol;Acc:HGNC:9718]
TGFB2	1.42064	3.40955	3.28458	1.36279	3.63807	3.76724	1.77357	2.06261	3.0107	#N/A	1.94813	#N/A	#N/A	#N/A	#N/A	#N/A	#N/A	#N/A	#N/A	#N/A	#N/A	#N/A	#N/A	#N/A	#N/A	#N/A	1.41304	1.08387	2.21213	1.7341	#N/A	#N/A	#N/A	#N/A	#N/A	#N/A	#N/A	#N/A	#N/A	#N/A	#N/A	#N/A	#N/A	#N/A	#N/A	#N/A	#N/A	#N/A	#N/A	0.397468	#N/A	0.526561	#N/A	#N/A	#N/A	1.22736	1.75663	#N/A	2.37262	#N/A	#N/A	2.39555	2.2764	21	ENSG00000092969	TGFB2	protein_coding	transforming growth factor beta 2 [Source:HGNC Symbol;Acc:HGNC:11768]
COMT	0.950225	#N/A	2.47624	1.54291	2.11767	2.91669	1.9175	1.34304	1.97432	#N/A	2.99589	#N/A	0.750693	#N/A	#N/A	#N/A	0.667129	#N/A	#N/A	#N/A	#N/A	#N/A	#N/A	#N/A	#N/A	#N/A	#N/A	0.719709	#N/A	#N/A	#N/A	#N/A	#N/A	#N/A	#N/A	#N/A	#N/A	#N/A	#N/A	#N/A	#N/A	#N/A	#N/A	#N/A	#N/A	#N/A	#N/A	#N/A	0.638339	#N/A	#N/A	0.454226	#N/A	#N/A	#N/A	1.12343	1.11687	1.39624	0.703262	2.25332	#N/A	1.463	0.825282	21	ENSG00000093010	COMT	protein_coding	catechol-O-methyltransferase [Source:HGNC Symbol;Acc:HGNC:2228]
#286863	0.601837	#N/A	4.06462	3.12795	1.99423	0.956106	1.24653	2.42911	0.625434	#N/A	0.51693	#N/A	#N/A	#N/A	#N/A	#N/A	#N/A	#N/A	#N/A	#N/A	#N/A	#N/A	#N/A	#N/A	#N/A	#N/A	3.46508	0.866212	1.28265	#N/A	#N/A	#N/A	#N/A	#N/A	#N/A	#N/A	#N/A	0.165879	0.559243	0.650987	#N/A	#N/A	0.875191	#N/A	#N/A	#N/A	#N/A	#N/A	#N/A	#N/A	0.58988	#N/A	0.974139	#N/A	#N/A	#N/A	#N/A	0.589261	#N/A	#N/A	#N/A	0.747973	0.611173	21	ENSG00000286863		lncRNA	novel transcript
KBTBD7	0.206697	#N/A	2.04844	1.63911	0.96863	#N/A	0.52691	1.19994	0.545392	#N/A	#N/A	#N/A	#N/A	1.26142	1.20485	0.805776	0.664781	#N/A	#N/A	#N/A	#N/A	0.414652	#N/A	0.257814	0.560669	#N/A	0.957936	#N/A	0.649872	#N/A	#N/A	#N/A	#N/A	0.378304	#N/A	#N/A	0.800626	#N/A	#N/A	#N/A	#N/A	#N/A	#N/A	#N/A	#N/A	#N/A	#N/A	#N/A	#N/A	#N/A	#N/A	1.12462	#N/A	#N/A	#N/A	#N/A	#N/A	0.424777	#N/A	#N/A	#N/A	0.385341	#N/A	21	ENSG00000120696	KBTBD7	protein_coding	kelch repeat and BTB domain containing 7 [Source:HGNC Symbol;Acc:HGNC:25266]
LINC00707	0.0648661	#N/A	0.162107	0.147588	0.156519	0.152179	#N/A	0.170003	#N/A	#N/A	#N/A	#N/A	0.166568	0.199382	0.182176	0.179498	0.134244	0.165961	#N/A	#N/A	#N/A	#N/A	#N/A	#N/A	#N/A	#N/A	0.16847	0.150687	0.154359	#N/A	0.167747	#N/A	#N/A	#N/A	#N/A	#N/A	#N/A	#N/A	#N/A	#N/A	#N/A	#N/A	#N/A	#N/A	#N/A	#N/A	#N/A	#N/A	#N/A	#N/A	#N/A	0.192761	0.178529	0.145874	0.150432	#N/A	#N/A	#N/A	#N/A	#N/A	#N/A	#N/A	0.138848	21	ENSG00000238266	LINC00707	lncRNA	long intergenic non-protein coding RNA 707 [Source:HGNC Symbol;Acc:HGNC:44691]
FTX	#N/A	1.42012	0.311946	0.411697	0.521004	0.874788	0.742225	#N/A	0.914558	#N/A	1.03277	#N/A	#N/A	#N/A	#N/A	#N/A	#N/A	#N/A	#N/A	0.50176	#N/A	#N/A	#N/A	0.480707	#N/A	#N/A	#N/A	0.604587	0.886973	#N/A	#N/A	#N/A	#N/A	#N/A	#N/A	#N/A	#N/A	#N/A	#N/A	#N/A	#N/A	0.260773	#N/A	#N/A	#N/A	#N/A	#N/A	#N/A	0.741685	#N/A	#N/A	#N/A	#N/A	#N/A	0.55897	0.617637	1.28565	0.717855	#N/A	0.69283	#N/A	1.2263	1.63432	21	ENSG00000230590	FTX	lncRNA	FTX transcript, XIST regulator [Source:HGNC Symbol;Acc:HGNC:37190]
GPHN	#N/A	1.98336	#N/A	#N/A	#N/A	#N/A	#N/A	0.637451	0.646502	#N/A	#N/A	#N/A	#N/A	#N/A	0.652856	0.428194	0.681379	#N/A	#N/A	1.07375	0.596339	0.673164	#N/A	1.10947	0.422962	#N/A	1.72885	2.04746	2.44827	2.15562	0.443388	#N/A	0.482545	#N/A	#N/A	#N/A	#N/A	#N/A	#N/A	#N/A	#N/A	#N/A	#N/A	#N/A	#N/A	#N/A	#N/A	#N/A	#N/A	#N/A	#N/A	#N/A	#N/A	0.726172	#N/A	#N/A	1.86966	#N/A	#N/A	#N/A	#N/A	1.68754	2.24629	21	ENSG00000171723	GPHN	protein_coding	gephyrin [Source:HGNC Symbol;Acc:HGNC:15465]
KLHL29	#N/A	3.67899	1.23206	0.644175	0.875063	2.50567	1.60354	1.37873	1.22878	#N/A	#N/A	#N/A	#N/A	#N/A	#N/A	#N/A	#N/A	#N/A	#N/A	#N/A	#N/A	#N/A	#N/A	#N/A	#N/A	#N/A	3.75017	3.02299	3.67045	4.78901	#N/A	#N/A	#N/A	#N/A	1.67049	#N/A	#N/A	1.12259	#N/A	1.18086	2.85578	3.17336	#N/A	#N/A	#N/A	#N/A	#N/A	#N/A	#N/A	#N/A	1.51849	#N/A	#N/A	#N/A	#N/A	#N/A	0.72923	#N/A	#N/A	#N/A	#N/A	3.6795	3.30924	21	ENSG00000119771	KLHL29	protein_coding	kelch like family member 29 [Source:HGNC Symbol;Acc:HGNC:29404]
DIP2C	#N/A	2.28669	#N/A	#N/A	0.612286	0.80932	0.533178	0.583893	#N/A	#N/A	0.761933	#N/A	#N/A	0.431468	#N/A	#N/A	#N/A	0.578378	0.682975	1.46919	#N/A	#N/A	#N/A	#N/A	#N/A	#N/A	0.982945	1.67657	2.87683	#N/A	#N/A	#N/A	#N/A	#N/A	#N/A	#N/A	#N/A	#N/A	#N/A	#N/A	#N/A	#N/A	#N/A	#N/A	#N/A	#N/A	#N/A	#N/A	#N/A	#N/A	#N/A	0.545697	#N/A	0.822696	1.08446	0.824098	1.55448	0.831126	#N/A	#N/A	#N/A	2.25109	4.1567	21	ENSG00000151240	DIP2C	protein_coding	disco interacting protein 2 homolog C [Source:HGNC Symbol;Acc:HGNC:29150]
PCSK5	#N/A	3.54103	#N/A	#N/A	#N/A	#N/A	#N/A	#N/A	#N/A	#N/A	#N/A	#N/A	#N/A	#N/A	#N/A	#N/A	#N/A	#N/A	#N/A	#N/A	#N/A	#N/A	#N/A	#N/A	#N/A	#N/A	0.928297	1.8973	0.601757	#N/A	#N/A	#N/A	#N/A	#N/A	1.47539	0.00788017	2.54723	1.87853	2.59933	2.89228	1.64227	1.1903	3.29612	2.31573	2.57477	#N/A	2.08167	2.17175	#N/A	3.01594	2.12546	#N/A	#N/A	#N/A	#N/A	#N/A	#N/A	#N/A	#N/A	#N/A	#N/A	0.707058	1.45132	21	ENSG00000099139	PCSK5	protein_coding	proprotein convertase subtilisin/kexin type 5 [Source:HGNC Symbol;Acc:HGNC:8747]
GAREM1	#N/A	3.53058	3.11551	1.39103	3.26686	4.48294	1.8793	1.73845	2.09299	#N/A	1.90739	#N/A	#N/A	#N/A	0.583918	#N/A	#N/A	#N/A	#N/A	#N/A	#N/A	#N/A	#N/A	#N/A	#N/A	#N/A	3.14577	3.08277	3.14747	4.56005	#N/A	#N/A	#N/A	#N/A	#N/A	#N/A	#N/A	#N/A	#N/A	#N/A	#N/A	#N/A	0.509376	0.422876	0.633968	#N/A	0.560903	#N/A	#N/A	0.893629	#N/A	#N/A	#N/A	#N/A	#N/A	#N/A	#N/A	#N/A	#N/A	#N/A	#N/A	3.07289	5.02914	21	ENSG00000141441	GAREM1	protein_coding	GRB2 associated regulator of MAPK1 subtype 1 [Source:HGNC Symbol;Acc:HGNC:26136]
INVS	#N/A	1.63661	0.305785	0.489097	0.542114	0.812723	#N/A	#N/A	0.792839	#N/A	0.789	#N/A	#N/A	#N/A	#N/A	#N/A	#N/A	#N/A	#N/A	1.34944	#N/A	#N/A	#N/A	0.652257	#N/A	0.558869	0.897249	1.03777	1.10832	#N/A	#N/A	#N/A	0.365407	#N/A	#N/A	#N/A	#N/A	#N/A	#N/A	#N/A	#N/A	#N/A	#N/A	#N/A	#N/A	#N/A	#N/A	#N/A	#N/A	#N/A	#N/A	#N/A	#N/A	#N/A	0.705715	#N/A	1.43705	0.673467	0.508535	1.12407	#N/A	0.958497	0.940765	21	ENSG00000119509	INVS	protein_coding	inversin [Source:HGNC Symbol;Acc:HGNC:17870]
TMEM63B	#N/A	2.5026	1.34695	0.861199	1.35268	1.45675	1.77071	1.23403	1.47695	#N/A	1.77971	#N/A	0.756518	#N/A	#N/A	#N/A	#N/A	#N/A	#N/A	2.32855	#N/A	#N/A	#N/A	#N/A	#N/A	#N/A	1.27168	1.43349	1.65961	#N/A	1.01015	1.64496	1.03157	#N/A	#N/A	#N/A	#N/A	#N/A	#N/A	#N/A	#N/A	#N/A	#N/A	#N/A	#N/A	#N/A	#N/A	#N/A	#N/A	#N/A	#N/A	#N/A	#N/A	#N/A	0.867692	#N/A	1.55447	#N/A	#N/A	#N/A	#N/A	1.73634	1.97768	21	ENSG00000137216	TMEM63B	protein_coding	transmembrane protein 63B [Source:HGNC Symbol;Acc:HGNC:17735]
SSBP3	#N/A	2.00043	#N/A	0.618789	#N/A	0.601118	#N/A	#N/A	#N/A	#N/A	0.747521	#N/A	#N/A	0.529057	0.975621	0.672713	#N/A	0.731491	#N/A	1.39543	0.665156	0.901647	#N/A	1.49421	#N/A	#N/A	0.586764	#N/A	#N/A	#N/A	1.04803	0.686871	0.83014	0.788297	#N/A	#N/A	#N/A	#N/A	#N/A	#N/A	#N/A	#N/A	#N/A	#N/A	#N/A	#N/A	#N/A	#N/A	#N/A	#N/A	#N/A	#N/A	#N/A	#N/A	0.750504	1.17591	#N/A	0.890614	#N/A	1.35448	#N/A	#N/A	#N/A	21	ENSG00000157216	SSBP3	protein_coding	single stranded DNA binding protein 3 [Source:HGNC Symbol;Acc:HGNC:15674]
DAAM2	#N/A	2.74049	2.64011	1.83558	2.94303	1.97976	2.58279	1.44703	#N/A	#N/A	2.97247	#N/A	#N/A	#N/A	#N/A	#N/A	#N/A	#N/A	#N/A	#N/A	#N/A	#N/A	#N/A	#N/A	#N/A	#N/A	#N/A	2.56979	3.18847	1.80531	#N/A	#N/A	0.612086	1.23897	0.657263	#N/A	#N/A	0.390476	#N/A	0.603623	0.701803	0.439591	#N/A	#N/A	#N/A	#N/A	#N/A	#N/A	#N/A	#N/A	1.32094	#N/A	#N/A	#N/A	#N/A	#N/A	#N/A	#N/A	#N/A	#N/A	#N/A	3.55897	3.5402	21	ENSG00000146122	DAAM2	protein_coding	dishevelled associated activator of morphogenesis 2 [Source:HGNC Symbol;Acc:HGNC:18143]
MCTS1#232119	#N/A	2.73388	1.21799	0.85744	1.29642	1.59108	#N/A	0.780686	1.91712	#N/A	2.13028	#N/A	0.646985	#N/A	#N/A	#N/A	#N/A	#N/A	#N/A	#N/A	#N/A	1.04647	#N/A	1.14611	#N/A	#N/A	#N/A	#N/A	#N/A	#N/A	#N/A	#N/A	#N/A	#N/A	#N/A	#N/A	0.625676	#N/A	#N/A	#N/A	#N/A	#N/A	#N/A	#N/A	#N/A	#N/A	#N/A	#N/A	#N/A	#N/A	#N/A	0.856333	0.690326	1.11901	1.06308	1.08465	4.03463	1.83471	1.67657	1.45855	#N/A	#N/A	#N/A	21	ENSG00000232119	MCTS1	protein_coding	MCTS1 re-initiation and release factor [Source:HGNC Symbol;Acc:HGNC:23357]
MKLN1	#N/A	0.937326	0.363962	0.360212	0.575493	0.948925	0.733246	0.512367	1.06961	#N/A	1.23272	#N/A	#N/A	#N/A	#N/A	#N/A	#N/A	#N/A	#N/A	0.84507	#N/A	#N/A	#N/A	0.616522	#N/A	#N/A	0.577855	0.859418	0.964432	1.05751	#N/A	0.69492	#N/A	#N/A	#N/A	#N/A	#N/A	#N/A	#N/A	#N/A	#N/A	#N/A	#N/A	#N/A	#N/A	#N/A	#N/A	#N/A	#N/A	#N/A	#N/A	#N/A	#N/A	0.463944	#N/A	0.750777	1.40692	#N/A	#N/A	#N/A	#N/A	1.02954	1.08759	21	ENSG00000128585	MKLN1	protein_coding	muskelin 1 [Source:HGNC Symbol;Acc:HGNC:7109]
IGFBP5	#N/A	0.692691	3.84082	0.739306	2.5135	1.46812	1.17872	0.787598	#N/A	#N/A	0.796063	#N/A	#N/A	#N/A	#N/A	#N/A	#N/A	#N/A	#N/A	#N/A	#N/A	#N/A	#N/A	#N/A	#N/A	#N/A	0.448725	0.777573	0.405637	0.236134	#N/A	#N/A	#N/A	#N/A	0.656764	#N/A	0.70057	0.830263	#N/A	0.598787	0.710785	0.617505	#N/A	#N/A	#N/A	#N/A	#N/A	#N/A	#N/A	#N/A	1.15449	#N/A	#N/A	#N/A	#N/A	#N/A	#N/A	#N/A	#N/A	#N/A	#N/A	0.701554	0.758675	21	ENSG00000115461	IGFBP5	protein_coding	insulin like growth factor binding protein 5 [Source:HGNC Symbol;Acc:HGNC:5474]
MIR100HG	#N/A	1.98636	5.72664	2.88383	5.67282	7.3013	4.88158	3.09311	3.71271	#N/A	2.95319	#N/A	#N/A	#N/A	#N/A	#N/A	#N/A	#N/A	#N/A	#N/A	#N/A	#N/A	#N/A	#N/A	#N/A	#N/A	2.55203	3.79519	2.93882	2.96085	#N/A	#N/A	#N/A	#N/A	#N/A	#N/A	#N/A	#N/A	#N/A	#N/A	#N/A	#N/A	#N/A	#N/A	#N/A	#N/A	#N/A	#N/A	#N/A	#N/A	#N/A	2.50085	2.00049	#N/A	3.66458	2.4318	#N/A	2.33753	1.58303	#N/A	#N/A	3.37169	5.7904	21	ENSG00000255248	MIR100HG	lncRNA	mir-100-let-7a-2-mir-125b-1 cluster host gene [Source:HGNC Symbol;Acc:HGNC:39522]
KREMEN1	#N/A	1.08837	5.38808	2.64273	4.79548	6.11595	2.44152	2.20262	3.93553	#N/A	1.70059	#N/A	1.3411	#N/A	#N/A	#N/A	#N/A	#N/A	#N/A	#N/A	#N/A	#N/A	#N/A	#N/A	#N/A	#N/A	1.69868	1.42562	1.87636	#N/A	#N/A	#N/A	#N/A	#N/A	#N/A	#N/A	#N/A	#N/A	#N/A	#N/A	#N/A	#N/A	#N/A	#N/A	#N/A	#N/A	#N/A	#N/A	#N/A	#N/A	#N/A	2.0382	0.692207	#N/A	4.2259	1.19255	1.74793	2.66088	1.45874	#N/A	#N/A	2.32667	#N/A	21	ENSG00000183762	KREMEN1	protein_coding	kringle containing transmembrane protein 1 [Source:HGNC Symbol;Acc:HGNC:17550]
MAPK10	#N/A	1.65788	3.57427	2.01557	3.0282	3.59717	2.84892	1.99896	2.28676	#N/A	2.25209	#N/A	#N/A	#N/A	#N/A	#N/A	#N/A	#N/A	#N/A	#N/A	#N/A	#N/A	#N/A	#N/A	#N/A	#N/A	1.45667	1.52211	2.90623	2.19598	#N/A	#N/A	#N/A	#N/A	#N/A	#N/A	#N/A	#N/A	0.826546	#N/A	#N/A	#N/A	0.906196	1.0386	1.3699	#N/A	0.588699	#N/A	#N/A	1.77552	#N/A	#N/A	#N/A	#N/A	#N/A	#N/A	#N/A	#N/A	#N/A	#N/A	#N/A	3.43134	5.47673	21	ENSG00000109339	MAPK10	protein_coding	mitogen-activated protein kinase 10 [Source:HGNC Symbol;Acc:HGNC:6872]
FBXO31	#N/A	1.88706	#N/A	#N/A	#N/A	#N/A	#N/A	#N/A	#N/A	#N/A	#N/A	#N/A	#N/A	0.761421	0.551632	0.858473	0.959653	0.930569	#N/A	2.46696	#N/A	0.968789	0.706513	1.5253	#N/A	#N/A	1.44732	2.49057	2.50987	#N/A	#N/A	#N/A	#N/A	#N/A	#N/A	#N/A	#N/A	#N/A	#N/A	#N/A	#N/A	#N/A	#N/A	#N/A	#N/A	#N/A	#N/A	#N/A	#N/A	#N/A	#N/A	0.634211	#N/A	0.768426	0.976738	#N/A	2.59221	1.10771	#N/A	1.26879	#N/A	0.936045	1.0803	21	ENSG00000103264	FBXO31	protein_coding	F-box protein 31 [Source:HGNC Symbol;Acc:HGNC:16510]
SLC38A6	#N/A	1.75746	1.46192	0.808916	1.27774	2.02707	1.50107	1.29037	2.25775	#N/A	1.6946	#N/A	0.721788	#N/A	#N/A	#N/A	#N/A	#N/A	#N/A	1.2847	#N/A	#N/A	#N/A	0.933945	0.773707	#N/A	#N/A	#N/A	#N/A	#N/A	#N/A	#N/A	#N/A	#N/A	#N/A	#N/A	#N/A	#N/A	#N/A	#N/A	#N/A	#N/A	#N/A	#N/A	#N/A	#N/A	#N/A	#N/A	#N/A	#N/A	#N/A	0.698435	#N/A	#N/A	1.17908	1.05884	1.82896	1.23495	#N/A	1.74033	#N/A	1.67982	1.83339	21	ENSG00000139974	SLC38A6	protein_coding	solute carrier family 38 member 6 [Source:HGNC Symbol;Acc:HGNC:19863]
TBCE#284770	#N/A	0.181649	0.93736	1.1013	#N/A	0.559582	#N/A	0.844699	#N/A	#N/A	0.291719	#N/A	0.975681	0.986191	0.786531	1.51205	0.644341	1.16031	0.487014	0.271516	#N/A	0.376325	#N/A	#N/A	0.363489	#N/A	1.22627	0.687204	#N/A	#N/A	0.542633	#N/A	#N/A	#N/A	#N/A	#N/A	#N/A	#N/A	#N/A	#N/A	#N/A	#N/A	#N/A	#N/A	#N/A	#N/A	#N/A	#N/A	#N/A	#N/A	#N/A	0.751617	#N/A	#N/A	#N/A	#N/A	#N/A	#N/A	#N/A	#N/A	#N/A	0.73853	#N/A	21	ENSG00000284770	TBCE	protein_coding	tubulin folding cofactor E [Source:HGNC Symbol;Acc:HGNC:11582]
TAC4	#N/A	0.407539	1.15522	#N/A	2.80457	1.44172	#N/A	1.64685	#N/A	#N/A	0.606033	#N/A	#N/A	1.7716	1.05281	1.16224	0.958736	1.39858	1.04804	0.584113	0.761105	#N/A	0.923953	0.680146	1.00883	#N/A	0.935154	#N/A	0.78438	#N/A	#N/A	#N/A	#N/A	#N/A	#N/A	#N/A	#N/A	#N/A	#N/A	#N/A	#N/A	#N/A	#N/A	#N/A	#N/A	#N/A	#N/A	#N/A	#N/A	#N/A	#N/A	#N/A	#N/A	#N/A	#N/A	#N/A	0.500979	#N/A	#N/A	0.452717	#N/A	#N/A	#N/A	21	ENSG00000176358	TAC4	protein_coding	tachykinin precursor 4 [Source:HGNC Symbol;Acc:HGNC:16641]
NR2C1	#N/A	1.16978	#N/A	#N/A	#N/A	1.53248	#N/A	0.577663	1.33597	#N/A	0.988223	#N/A	#N/A	#N/A	#N/A	0.429061	#N/A	#N/A	0.786927	1.37	0.737021	#N/A	#N/A	0.915084	#N/A	#N/A	0.908692	0.961355	1.35678	#N/A	#N/A	#N/A	0.531441	#N/A	#N/A	#N/A	#N/A	#N/A	#N/A	#N/A	#N/A	#N/A	#N/A	#N/A	#N/A	#N/A	#N/A	#N/A	#N/A	#N/A	#N/A	#N/A	#N/A	#N/A	1.09205	1.00518	2.15902	1.07014	1.22455	1.35212	#N/A	#N/A	0.973702	21	ENSG00000120798	NR2C1	protein_coding	nuclear receptor subfamily 2 group C member 1 [Source:HGNC Symbol;Acc:HGNC:7971]
CTIF#134030	#N/A	1.24883	#N/A	#N/A	#N/A	#N/A	#N/A	#N/A	#N/A	#N/A	#N/A	#N/A	#N/A	0.970324	#N/A	0.533684	#N/A	0.992212	1.30929	2.05732	#N/A	1.56371	0.549824	1.5249	#N/A	#N/A	#N/A	0.724291	#N/A	4.25373	0.393551	#N/A	#N/A	#N/A	#N/A	#N/A	#N/A	#N/A	#N/A	#N/A	#N/A	#N/A	#N/A	#N/A	#N/A	#N/A	#N/A	#N/A	#N/A	#N/A	#N/A	0.730028	#N/A	#N/A	1.1056	1.13312	1.52552	1.39483	0.677502	1.6492	#N/A	3.07668	1.9904	21	ENSG00000134030	CTIF	protein_coding	cap binding complex dependent translation initiation factor [Source:HGNC Symbol;Acc:HGNC:23925]
PPP2R2A	#N/A	0.877361	#N/A	#N/A	#N/A	#N/A	0.573721	#N/A	0.627303	#N/A	0.931044	#N/A	#N/A	0.35562	#N/A	#N/A	0.510629	#N/A	#N/A	1.88332	0.842373	0.905957	#N/A	0.815563	0.649345	#N/A	#N/A	#N/A	#N/A	1.48133	0.564151	#N/A	0.535563	#N/A	#N/A	#N/A	#N/A	#N/A	#N/A	#N/A	#N/A	#N/A	#N/A	#N/A	#N/A	#N/A	#N/A	#N/A	#N/A	#N/A	#N/A	#N/A	#N/A	0.554034	0.6533	0.643792	2.04827	1.13725	#N/A	#N/A	#N/A	0.594884	0.795628	21	ENSG00000221914	PPP2R2A	protein_coding	protein phosphatase 2 regulatory subunit Balpha [Source:HGNC Symbol;Acc:HGNC:9304]
CPEB1#214575	#N/A	0.173519	2.52596	1.10813	0.917448	0.53343	0.504199	1.91568	0.355892	#N/A	#N/A	#N/A	#N/A	#N/A	#N/A	#N/A	#N/A	#N/A	#N/A	#N/A	#N/A	#N/A	#N/A	#N/A	#N/A	#N/A	0.852678	0.594172	0.511505	#N/A	#N/A	0.263059	1.08334	#N/A	#N/A	#N/A	#N/A	#N/A	0.825714	#N/A	#N/A	#N/A	0.930931	#N/A	#N/A	#N/A	#N/A	#N/A	#N/A	#N/A	#N/A	1.19834	1.15949	#N/A	0.484104	0.41361	#N/A	#N/A	0.552188	#N/A	#N/A	0.606858	#N/A	21	ENSG00000214575	CPEB1	protein_coding	cytoplasmic polyadenylation element binding protein 1 [Source:HGNC Symbol;Acc:HGNC:21744]
NPEPPS	#N/A	0.924016	1.0729	0.419566	1.01522	1.59267	1.24059	0.748756	1.87411	#N/A	1.71186	0.709428	0.456629	#N/A	#N/A	#N/A	#N/A	#N/A	#N/A	1.15432	#N/A	#N/A	#N/A	1.02446	#N/A	#N/A	0.595056	0.883164	0.482136	1.0059	#N/A	#N/A	#N/A	#N/A	#N/A	#N/A	#N/A	#N/A	#N/A	#N/A	#N/A	#N/A	#N/A	#N/A	#N/A	#N/A	#N/A	#N/A	#N/A	#N/A	#N/A	#N/A	#N/A	#N/A	#N/A	#N/A	1.69151	1.03368	#N/A	#N/A	#N/A	0.86537	0.649808	21	ENSG00000141279	NPEPPS	protein_coding	aminopeptidase puromycin sensitive [Source:HGNC Symbol;Acc:HGNC:7900]
CDKN2AIPNL	#N/A	0.0762675	#N/A	0.0685848	#N/A	0.0856329	0.111994	#N/A	#N/A	#N/A	0.089059	#N/A	#N/A	#N/A	0.0922041	#N/A	0.116584	#N/A	#N/A	0.0801582	#N/A	#N/A	#N/A	#N/A	#N/A	#N/A	0.098873	0.115889	0.0872031	#N/A	#N/A	#N/A	#N/A	#N/A	#N/A	#N/A	0.00751083	#N/A	#N/A	#N/A	1.19517	0.00439814	#N/A	#N/A	#N/A	#N/A	#N/A	#N/A	#N/A	#N/A	0.10216	0.10742	0.0774628	0.111698	0.112721	#N/A	#N/A	#N/A	0.110382	#N/A	#N/A	#N/A	0.116703	21	ENSG00000237190	CDKN2AIPNL	protein_coding	CDKN2A interacting protein N-terminal like [Source:HGNC Symbol;Acc:HGNC:30545]
IL17RC	#N/A	0.347608	1.0513	1.0936	1.77892	#N/A	1.95788	1.01095	1.18103	#N/A	0.933657	#N/A	#N/A	#N/A	0.77377	#N/A	1.04894	#N/A	#N/A	0.750756	1.09454	#N/A	#N/A	#N/A	#N/A	0.157774	2.28412	1.6302	2.79366	#N/A	#N/A	#N/A	#N/A	#N/A	#N/A	#N/A	#N/A	#N/A	#N/A	#N/A	#N/A	#N/A	#N/A	#N/A	#N/A	#N/A	#N/A	#N/A	#N/A	#N/A	#N/A	#N/A	#N/A	1.10241	#N/A	#N/A	#N/A	#N/A	0.991211	0.562674	#N/A	1.0416	0.852373	21	ENSG00000163702	IL17RC	protein_coding	interleukin 17 receptor C [Source:HGNC Symbol;Acc:HGNC:18358]
C9orf24	#N/A	0.296548	#N/A	#N/A	#N/A	0.71261	0.835222	1.27114	#N/A	#N/A	0.621269	#N/A	0.909091	#N/A	#N/A	0.742364	#N/A	1.07269	#N/A	0.70068	#N/A	#N/A	#N/A	0.722898	1.2784	0.12529	3.73667	1.47042	1.19926	#N/A	0.828235	#N/A	#N/A	#N/A	#N/A	#N/A	#N/A	#N/A	#N/A	#N/A	#N/A	#N/A	#N/A	#N/A	#N/A	#N/A	#N/A	#N/A	#N/A	#N/A	#N/A	#N/A	#N/A	#N/A	0.880863	0.512144	0.434712	#N/A	#N/A	#N/A	#N/A	0.951153	0.907068	21	ENSG00000164972	C9orf24	protein_coding	chromosome 9 open reading frame 24 [Source:HGNC Symbol;Acc:HGNC:19919]
#273437	#N/A	0.126291	0.240036	0.109516	0.126462	#N/A	#N/A	#N/A	#N/A	#N/A	0.154555	#N/A	#N/A	0.282891	#N/A	0.250576	#N/A	0.0918618	#N/A	0.148849	#N/A	#N/A	#N/A	0.122453	#N/A	#N/A	0.123364	0.11272	0.142523	#N/A	#N/A	0.133738	0.148682	#N/A	#N/A	#N/A	#N/A	#N/A	#N/A	#N/A	#N/A	#N/A	#N/A	#N/A	#N/A	#N/A	#N/A	#N/A	#N/A	#N/A	#N/A	0.33648	#N/A	0.170534	0.0996856	0.114111	#N/A	#N/A	#N/A	#N/A	#N/A	0.106585	0.156746	21	ENSG00000273437		lncRNA	novel transcript
ARHGEF6	#N/A	#N/A	0.976455	1.58685	1.69881	2.09877	1.10581	1.51827	2.44295	#N/A	2.34523	#N/A	0.819463	#N/A	#N/A	#N/A	0.82301	#N/A	#N/A	2.0718	#N/A	0.935523	#N/A	1.10349	0.626585	#N/A	#N/A	#N/A	#N/A	#N/A	#N/A	#N/A	#N/A	#N/A	#N/A	#N/A	#N/A	#N/A	#N/A	#N/A	#N/A	#N/A	#N/A	#N/A	#N/A	#N/A	#N/A	#N/A	#N/A	0.47824	#N/A	#N/A	#N/A	1.09171	0.747515	1.07797	3.64446	1.6207	0.875918	#N/A	#N/A	#N/A	#N/A	21	ENSG00000129675	ARHGEF6	protein_coding	Rac/Cdc42 guanine nucleotide exchange factor 6 [Source:HGNC Symbol;Acc:HGNC:685]
CENPP	#N/A	#N/A	1.46223	1.17292	2.18744	2.2422	1.74448	1.31755	1.43178	#N/A	1.77687	#N/A	0.564704	#N/A	0.600864	#N/A	#N/A	#N/A	0.834288	0.816027	#N/A	#N/A	#N/A	#N/A	0.612022	#N/A	#N/A	#N/A	0.553527	#N/A	#N/A	#N/A	#N/A	#N/A	#N/A	#N/A	#N/A	#N/A	#N/A	0.299564	0.354165	#N/A	#N/A	#N/A	#N/A	#N/A	#N/A	#N/A	#N/A	#N/A	0.386125	#N/A	#N/A	#N/A	#N/A	#N/A	1.90889	#N/A	#N/A	0.773074	#N/A	1.53657	1.13025	21	ENSG00000188312	CENPP	protein_coding	centromere protein P [Source:HGNC Symbol;Acc:HGNC:32933]
DPP6	#N/A	#N/A	5.185	1.01129	0.60004	0.34	0.468442	1.22693	0.278001	#N/A	0.217443	#N/A	#N/A	#N/A	#N/A	#N/A	#N/A	#N/A	#N/A	#N/A	#N/A	#N/A	#N/A	#N/A	#N/A	#N/A	#N/A	0.432185	#N/A	#N/A	#N/A	#N/A	#N/A	#N/A	#N/A	#N/A	#N/A	1.0165	#N/A	1.05197	1.33346	#N/A	#N/A	#N/A	#N/A	#N/A	#N/A	#N/A	#N/A	#N/A	1.84991	1.27372	#N/A	#N/A	0.432075	0.41218	0.160752	0.518073	#N/A	0.17856	#N/A	0.557877	0.266352	21	ENSG00000130226	DPP6	protein_coding	dipeptidyl peptidase like 6 [Source:HGNC Symbol;Acc:HGNC:3010]
CRNDE	#N/A	#N/A	0.212172	0.15951	0.150933	0.14633	0.11659	0.179794	0.106156	#N/A	0.108862	#N/A	0.087979	#N/A	#N/A	#N/A	#N/A	#N/A	#N/A	#N/A	0.103464	#N/A	#N/A	#N/A	#N/A	#N/A	0.160458	0.14595	0.148211	#N/A	#N/A	#N/A	#N/A	#N/A	#N/A	#N/A	#N/A	#N/A	#N/A	#N/A	#N/A	#N/A	#N/A	#N/A	#N/A	#N/A	#N/A	#N/A	#N/A	#N/A	#N/A	0.22125	0.0844513	#N/A	0.118194	0.108444	#N/A	0.126837	0.109323	#N/A	#N/A	0.111539	0.103745	21	ENSG00000245694	CRNDE	lncRNA	colorectal neoplasia differentially expressed [Source:HGNC Symbol;Acc:HGNC:37078]
SLC25A45	#N/A	#N/A	1.81732	2.24989	1.27885	2.089	1.73388	1.63467	3.75247	#N/A	2.05167	#N/A	1.18875	#N/A	0.858115	#N/A	#N/A	#N/A	#N/A	#N/A	#N/A	#N/A	#N/A	#N/A	#N/A	#N/A	0.935892	0.775046	1.69337	#N/A	#N/A	#N/A	#N/A	#N/A	#N/A	#N/A	#N/A	#N/A	#N/A	#N/A	#N/A	#N/A	#N/A	#N/A	#N/A	#N/A	#N/A	#N/A	#N/A	#N/A	#N/A	0.872067	0.73109	#N/A	1.89732	1.68437	1.18092	2.31503	1.23324	#N/A	1.26026	#N/A	#N/A	21	ENSG00000162241	SLC25A45	protein_coding	solute carrier family 25 member 45 [Source:HGNC Symbol;Acc:HGNC:27442]
NFU1	#N/A	#N/A	2.80834	1.15999	3.09721	2.7085	1.02934	1.44913	3.30259	#N/A	2.3758	#N/A	#N/A	0.627308	#N/A	#N/A	#N/A	#N/A	#N/A	2.39237	#N/A	#N/A	#N/A	1.19713	#N/A	#N/A	#N/A	0.991091	#N/A	#N/A	#N/A	#N/A	#N/A	#N/A	#N/A	#N/A	0.515591	#N/A	#N/A	#N/A	#N/A	#N/A	#N/A	#N/A	#N/A	#N/A	#N/A	#N/A	#N/A	#N/A	#N/A	0.79374	#N/A	0.7863	1.87156	1.30465	1.56623	2.99717	1.4816	1.4328	#N/A	#N/A	#N/A	21	ENSG00000169599	NFU1	protein_coding	NFU1 iron-sulfur cluster scaffold [Source:HGNC Symbol;Acc:HGNC:16287]
ARG2	#N/A	#N/A	1.9016	1.93824	2.02969	1.81726	#N/A	1.6207	1.41465	#N/A	0.983814	#N/A	#N/A	#N/A	1.12431	1.07419	1.5534	#N/A	#N/A	#N/A	#N/A	2.0254	#N/A	1.16746	#N/A	#N/A	#N/A	#N/A	2.3315	#N/A	#N/A	#N/A	#N/A	#N/A	#N/A	#N/A	#N/A	#N/A	#N/A	#N/A	#N/A	#N/A	#N/A	#N/A	#N/A	#N/A	#N/A	#N/A	#N/A	#N/A	#N/A	1.09498	#N/A	1.25328	0.870681	2.10805	#N/A	1.5069	1.18413	#N/A	#N/A	0.937263	1.1773	21	ENSG00000081181	ARG2	protein_coding	arginase 2 [Source:HGNC Symbol;Acc:HGNC:664]
PELP1	#N/A	#N/A	2.46336	0.866031	1.98014	3.13251	1.67252	1.50661	2.08963	#N/A	1.08181	#N/A	1.104	#N/A	0.927401	1.28876	1.11296	#N/A	0.98791	1.18075	#N/A	#N/A	#N/A	#N/A	1.56789	#N/A	#N/A	#N/A	1.14601	#N/A	#N/A	#N/A	#N/A	#N/A	#N/A	#N/A	#N/A	#N/A	#N/A	#N/A	#N/A	#N/A	#N/A	#N/A	#N/A	#N/A	#N/A	#N/A	#N/A	#N/A	#N/A	1.37958	1.1499	#N/A	#N/A	#N/A	#N/A	1.83081	1.99233	0.612383	#N/A	#N/A	#N/A	21	ENSG00000141456	PELP1	protein_coding	proline, glutamate and leucine rich protein 1 [Source:HGNC Symbol;Acc:HGNC:30134]
#287508	#N/A	#N/A	2.9359	1.78945	0.798404	0.707226	0.626231	1.31673	0.356896	#N/A	#N/A	0.145936	1.2198	#N/A	#N/A	#N/A	#N/A	#N/A	#N/A	#N/A	#N/A	#N/A	#N/A	#N/A	0.44715	#N/A	0.714139	0.386927	0.403753	#N/A	#N/A	#N/A	#N/A	#N/A	#N/A	#N/A	#N/A	#N/A	#N/A	#N/A	#N/A	#N/A	#N/A	#N/A	#N/A	#N/A	#N/A	#N/A	#N/A	#N/A	#N/A	#N/A	2.11293	0.613854	0.54871	#N/A	0.177052	0.521483	0.582289	#N/A	#N/A	0.388972	0.284443	21	ENSG00000287508		lncRNA	novel transcript, antisense to RORA
#253508	#N/A	#N/A	0.227543	0.166908	0.176507	0.171476	0.161031	0.191872	0.134842	#N/A	#N/A	#N/A	#N/A	0.250993	0.18007	0.17446	0.13564	0.167146	#N/A	#N/A	#N/A	#N/A	#N/A	#N/A	#N/A	#N/A	0.157332	0.151598	0.156765	#N/A	#N/A	#N/A	#N/A	#N/A	#N/A	#N/A	#N/A	#N/A	#N/A	#N/A	#N/A	#N/A	#N/A	#N/A	#N/A	#N/A	#N/A	#N/A	#N/A	#N/A	#N/A	0.177026	0.20067	0.167549	0.171243	0.139234	#N/A	#N/A	0.163548	#N/A	#N/A	#N/A	#N/A	21	ENSG00000253508		lncRNA	novel transcript
ZNF592	#N/A	#N/A	0.827751	0.705441	0.856781	1.64076	1.09417	0.829116	1.37969	#N/A	2.21851	#N/A	0.670888	#N/A	0.682316	#N/A	#N/A	#N/A	#N/A	0.941182	#N/A	#N/A	#N/A	#N/A	0.861565	#N/A	#N/A	#N/A	#N/A	#N/A	#N/A	#N/A	#N/A	#N/A	#N/A	#N/A	#N/A	#N/A	#N/A	#N/A	#N/A	#N/A	#N/A	#N/A	#N/A	#N/A	#N/A	#N/A	#N/A	#N/A	#N/A	0.917772	0.730523	0.976033	2.14401	1.45598	2.54273	2.68019	0.952665	2.07319	#N/A	#N/A	#N/A	21	ENSG00000166716	ZNF592	protein_coding	zinc finger protein 592 [Source:HGNC Symbol;Acc:HGNC:28986]
CDCA7	#N/A	#N/A	1.13943	0.254911	0.176676	0.1877	0.176854	0.210263	#N/A	#N/A	#N/A	#N/A	#N/A	0.914977	0.204628	0.281864	0.207073	0.202393	0.161494	#N/A	0.17285	0.138332	0.300353	#N/A	0.176979	#N/A	0.25943	0.203501	#N/A	#N/A	0.704525	#N/A	0.262954	0.0937732	#N/A	#N/A	#N/A	#N/A	#N/A	#N/A	#N/A	#N/A	#N/A	#N/A	#N/A	#N/A	#N/A	#N/A	#N/A	#N/A	#N/A	#N/A	#N/A	#N/A	#N/A	#N/A	#N/A	#N/A	#N/A	#N/A	#N/A	#N/A	#N/A	21	ENSG00000144354	CDCA7	protein_coding	cell division cycle associated 7 [Source:HGNC Symbol;Acc:HGNC:14628]
GMNC	#N/A	#N/A	0.16591	0.164222	#N/A	0.139386	0.130453	0.166014	#N/A	#N/A	0.102248	#N/A	0.136651	0.186679	0.183078	0.176809	#N/A	0.157441	#N/A	#N/A	#N/A	#N/A	#N/A	0.106959	#N/A	#N/A	0.157828	0.137004	0.138994	#N/A	#N/A	#N/A	0.152515	#N/A	#N/A	#N/A	#N/A	#N/A	#N/A	#N/A	#N/A	#N/A	#N/A	#N/A	#N/A	#N/A	#N/A	#N/A	#N/A	#N/A	#N/A	0.211759	0.17299	0.13576	#N/A	0.11562	#N/A	#N/A	#N/A	#N/A	#N/A	0.120428	#N/A	21	ENSG00000205835	GMNC	protein_coding	geminin coiled-coil domain containing [Source:HGNC Symbol;Acc:HGNC:40049]
MOCS2	#N/A	#N/A	0.374674	0.241519	0.223264	0.192569	0.188202	0.290255	0.19589	#N/A	0.178257	0.0943365	0.294762	0.629047	#N/A	#N/A	#N/A	#N/A	#N/A	0.152514	#N/A	#N/A	#N/A	0.158824	#N/A	#N/A	#N/A	#N/A	#N/A	#N/A	#N/A	#N/A	#N/A	#N/A	#N/A	#N/A	#N/A	#N/A	0.7444	1.26488	#N/A	#N/A	#N/A	#N/A	#N/A	#N/A	#N/A	#N/A	#N/A	#N/A	#N/A	0.825343	#N/A	0.185743	#N/A	0.167306	0.158657	#N/A	#N/A	#N/A	#N/A	0.183357	0.184011	21	ENSG00000164172	MOCS2	protein_coding	molybdenum cofactor synthesis 2 [Source:HGNC Symbol;Acc:HGNC:7193]
NDUFS8	#N/A	#N/A	0.102485	0.105887	0.0949618	0.0916818	0.087144	0.106067	#N/A	#N/A	#N/A	#N/A	0.0782062	0.111784	0.0876128	0.084347	0.0736236	0.0744319	#N/A	#N/A	0.0857939	#N/A	#N/A	#N/A	#N/A	#N/A	0.101717	0.0913742	#N/A	#N/A	0.0360433	#N/A	#N/A	#N/A	#N/A	#N/A	#N/A	#N/A	#N/A	#N/A	#N/A	#N/A	#N/A	#N/A	#N/A	#N/A	#N/A	#N/A	#N/A	#N/A	#N/A	0.133806	0.0851439	#N/A	0.0888675	#N/A	#N/A	#N/A	0.0888682	#N/A	#N/A	0.0935526	#N/A	21	ENSG00000110717	NDUFS8	protein_coding	NADH:ubiquinone oxidoreductase core subunit S8 [Source:HGNC Symbol;Acc:HGNC:7715]
TMX4	#N/A	#N/A	3.02625	1.16928	2.47371	2.71988	1.66919	1.44914	3.08873	#N/A	2.00281	#N/A	1.03075	#N/A	#N/A	#N/A	#N/A	#N/A	#N/A	#N/A	#N/A	#N/A	#N/A	#N/A	#N/A	#N/A	1.11149	1.07302	1.48339	#N/A	#N/A	#N/A	#N/A	#N/A	#N/A	#N/A	#N/A	#N/A	0.717327	#N/A	#N/A	#N/A	#N/A	#N/A	#N/A	#N/A	#N/A	#N/A	#N/A	#N/A	#N/A	1.75139	0.836164	1.25791	2.55083	1.72031	1.49519	2.71229	1.37119	#N/A	#N/A	#N/A	#N/A	21	ENSG00000125827	TMX4	protein_coding	thioredoxin related transmembrane protein 4 [Source:HGNC Symbol;Acc:HGNC:25237]
#251088	#N/A	#N/A	0.202791	0.11483	#N/A	#N/A	#N/A	0.141356	#N/A	#N/A	0.120211	#N/A	0.142201	0.17845	0.207728	0.151101	0.154139	0.187229	#N/A	#N/A	#N/A	0.129521	#N/A	#N/A	0.161637	#N/A	0.171793	#N/A	#N/A	#N/A	0.192842	#N/A	#N/A	#N/A	#N/A	#N/A	#N/A	#N/A	#N/A	#N/A	#N/A	#N/A	#N/A	#N/A	#N/A	#N/A	#N/A	#N/A	#N/A	#N/A	#N/A	0.243212	0.169047	0.150947	0.153877	0.113237	#N/A	0.146844	0.147996	#N/A	#N/A	#N/A	#N/A	21	ENSG00000251088		lncRNA	novel transcript
DMXL1	#N/A	#N/A	0.580844	0.420823	0.899016	0.967888	0.951049	0.618744	1.57089	0.371599	1.22874	#N/A	0.476257	#N/A	0.367341	#N/A	#N/A	#N/A	#N/A	0.609948	0.581171	#N/A	#N/A	1.00445	#N/A	#N/A	#N/A	#N/A	#N/A	#N/A	#N/A	#N/A	#N/A	#N/A	#N/A	#N/A	#N/A	#N/A	#N/A	#N/A	#N/A	#N/A	#N/A	#N/A	#N/A	#N/A	#N/A	#N/A	#N/A	#N/A	#N/A	#N/A	#N/A	0.58372	0.532303	0.646865	1.54751	1.16368	0.757611	#N/A	#N/A	0.909491	#N/A	21	ENSG00000172869	DMXL1	protein_coding	Dmx like 1 [Source:HGNC Symbol;Acc:HGNC:2937]
LINC02932	#N/A	#N/A	#N/A	0.0934001	0.16522	0.126819	0.145522	0.154435	0.083277	#N/A	#N/A	0.0605258	#N/A	#N/A	#N/A	#N/A	#N/A	#N/A	#N/A	#N/A	#N/A	#N/A	#N/A	#N/A	#N/A	0.0149162	0.158074	0.135949	#N/A	#N/A	#N/A	#N/A	#N/A	#N/A	#N/A	0.000552875	#N/A	#N/A	0.0822885	#N/A	#N/A	#N/A	#N/A	#N/A	#N/A	#N/A	#N/A	#N/A	#N/A	0.147199	#N/A	0.352215	#N/A	0.125104	0.126291	0.137034	#N/A	0.113705	0.11863	#N/A	#N/A	0.106568	0.0896112	21	ENSG00000243144	LINC02932	lncRNA	long intergenic non-protein coding RNA 2932 [Source:HGNC Symbol;Acc:HGNC:55875]
SEC24A	#N/A	#N/A	0.918283	#N/A	1.02239	0.78562	#N/A	0.86313	1.38925	#N/A	1.53497	#N/A	0.60623	#N/A	#N/A	#N/A	#N/A	#N/A	#N/A	#N/A	1.15835	#N/A	#N/A	1.08148	#N/A	#N/A	0.990686	1.40568	1.37824	#N/A	#N/A	#N/A	#N/A	#N/A	#N/A	#N/A	#N/A	#N/A	#N/A	#N/A	#N/A	#N/A	#N/A	#N/A	#N/A	#N/A	#N/A	#N/A	#N/A	#N/A	#N/A	0.71223	0.664541	1.08732	1.27176	1.53185	1.47124	1.40469	#N/A	1.34304	#N/A	0.721529	#N/A	21	ENSG00000113615	SEC24A	protein_coding	SEC24 homolog A, COPII coat complex component [Source:HGNC Symbol;Acc:HGNC:10703]
HDDC3	#N/A	#N/A	1.70861	1.16222	1.06954	#N/A	0.681868	1.43	0.392709	#N/A	0.28698	0.163169	#N/A	#N/A	#N/A	#N/A	#N/A	#N/A	#N/A	0.281972	#N/A	0.493161	#N/A	#N/A	0.427058	#N/A	0.951164	#N/A	0.723757	#N/A	#N/A	#N/A	#N/A	#N/A	#N/A	#N/A	#N/A	#N/A	#N/A	#N/A	#N/A	#N/A	#N/A	#N/A	#N/A	#N/A	#N/A	#N/A	#N/A	#N/A	#N/A	2.58572	2.47318	0.62955	0.594509	0.408428	0.238112	0.522928	0.50608	#N/A	#N/A	#N/A	#N/A	21	ENSG00000184508	HDDC3	protein_coding	HD domain containing 3 [Source:HGNC Symbol;Acc:HGNC:30522]
SLN	#N/A	#N/A	0.103772	0.10925	0.0974632	0.0956563	0.0923755	0.0824113	#N/A	#N/A	0.0709604	#N/A	#N/A	0.0767744	#N/A	#N/A	#N/A	0.0861024	0.0537164	#N/A	#N/A	#N/A	#N/A	#N/A	#N/A	#N/A	0.0598861	0.0627293	0.0664899	#N/A	#N/A	#N/A	#N/A	#N/A	#N/A	#N/A	#N/A	#N/A	#N/A	#N/A	#N/A	#N/A	#N/A	#N/A	#N/A	#N/A	#N/A	#N/A	#N/A	#N/A	#N/A	0.0954476	#N/A	0.078299	0.0923899	0.0772655	0.0677616	0.0747232	#N/A	0.0667379	#N/A	#N/A	0.0722421	21	ENSG00000170290	SLN	protein_coding	sarcolipin [Source:HGNC Symbol;Acc:HGNC:11089]
PREB	#N/A	#N/A	0.619993	0.31616	0.183055	0.174358	0.195528	0.350702	#N/A	#N/A	0.157134	#N/A	0.20554	0.535721	0.358032	0.274062	0.126759	0.179401	#N/A	#N/A	#N/A	0.164764	#N/A	#N/A	#N/A	#N/A	#N/A	#N/A	#N/A	#N/A	0.67249	#N/A	#N/A	#N/A	#N/A	#N/A	#N/A	#N/A	#N/A	#N/A	#N/A	#N/A	#N/A	#N/A	#N/A	#N/A	#N/A	#N/A	#N/A	#N/A	#N/A	0.782224	0.219385	#N/A	0.17352	0.155905	#N/A	0.179106	0.169541	#N/A	#N/A	#N/A	#N/A	21	ENSG00000138073	PREB	protein_coding	prolactin regulatory element binding [Source:HGNC Symbol;Acc:HGNC:9356]
OSGIN1	#N/A	#N/A	0.299258	0.157461	0.15862	#N/A	0.171381	0.170582	#N/A	#N/A	#N/A	#N/A	0.151075	0.259983	0.247268	0.174731	0.143587	0.139063	#N/A	#N/A	#N/A	0.13616	#N/A	#N/A	#N/A	#N/A	0.143645	#N/A	#N/A	#N/A	0.598329	#N/A	#N/A	#N/A	#N/A	#N/A	#N/A	#N/A	#N/A	#N/A	#N/A	#N/A	#N/A	#N/A	#N/A	#N/A	#N/A	#N/A	#N/A	#N/A	#N/A	0.220673	0.183665	0.173559	0.177247	#N/A	#N/A	0.153629	0.172132	#N/A	#N/A	0.125021	#N/A	21	ENSG00000140961	OSGIN1	protein_coding	oxidative stress induced growth inhibitor 1 [Source:HGNC Symbol;Acc:HGNC:30093]
CNNM1	#N/A	#N/A	#N/A	#N/A	0.160815	0.155306	0.146943	0.179883	0.150561	#N/A	#N/A	#N/A	#N/A	0.172589	0.194761	0.189587	0.120482	0.172546	#N/A	#N/A	#N/A	0.147053	#N/A	#N/A	#N/A	#N/A	#N/A	0.136504	0.140193	#N/A	0.185134	#N/A	0.166893	#N/A	#N/A	#N/A	#N/A	#N/A	#N/A	#N/A	#N/A	#N/A	#N/A	#N/A	#N/A	#N/A	#N/A	#N/A	#N/A	#N/A	#N/A	0.176446	#N/A	0.151328	0.155437	0.15221	#N/A	0.150084	#N/A	#N/A	#N/A	0.123451	#N/A	21	ENSG00000119946	CNNM1	protein_coding	cyclin and CBS domain divalent metal cation transport mediator 1 [Source:HGNC Symbol;Acc:HGNC:102]
LINC01489	#N/A	#N/A	0.132421	0.126193	0.114359	0.110351	#N/A	0.123396	#N/A	0.0217024	#N/A	#N/A	#N/A	0.134331	0.13545	0.13289	0.10979	#N/A	#N/A	#N/A	#N/A	#N/A	#N/A	#N/A	#N/A	#N/A	0.124337	0.109164	0.110955	#N/A	0.0876038	#N/A	#N/A	#N/A	#N/A	#N/A	#N/A	#N/A	0.048072	#N/A	#N/A	#N/A	0.176754	#N/A	0.00440767	#N/A	0.0345974	#N/A	#N/A	0.0140977	#N/A	0.0649004	0.10544	#N/A	#N/A	#N/A	#N/A	#N/A	#N/A	#N/A	#N/A	#N/A	#N/A	21	ENSG00000255727	LINC01489	lncRNA	long intergenic non-protein coding RNA 1489 [Source:HGNC Symbol;Acc:HGNC:51145]
SLC12A2-DT	#N/A	#N/A	0.624181	#N/A	0.796881	1.0699	1.09295	0.653338	1.10916	#N/A	1.31185	#N/A	#N/A	#N/A	#N/A	#N/A	#N/A	#N/A	#N/A	1.33332	#N/A	#N/A	#N/A	1.27617	#N/A	#N/A	2.00299	1.60106	1.29519	1.5315	#N/A	#N/A	#N/A	#N/A	#N/A	#N/A	#N/A	#N/A	#N/A	0.311673	#N/A	#N/A	#N/A	#N/A	#N/A	#N/A	#N/A	#N/A	#N/A	#N/A	0.30799	#N/A	#N/A	0.523465	0.611432	#N/A	0.929051	0.969869	#N/A	#N/A	#N/A	0.598478	1.61696	21	ENSG00000245937	SLC12A2-DT	lncRNA	SLC12A2 divergent transcript [Source:HGNC Symbol;Acc:HGNC:49565]
#225879	#N/A	#N/A	#N/A	0.145278	#N/A	0.121677	#N/A	0.146065	0.10155	#N/A	#N/A	#N/A	0.141252	0.141751	0.161019	0.129891	0.1013	0.138489	0.0994733	#N/A	#N/A	#N/A	#N/A	#N/A	#N/A	#N/A	0.121827	0.102811	#N/A	#N/A	0.151785	#N/A	#N/A	#N/A	#N/A	#N/A	#N/A	#N/A	#N/A	#N/A	#N/A	#N/A	#N/A	#N/A	#N/A	#N/A	#N/A	#N/A	#N/A	#N/A	0.0381238	0.195883	0.154468	0.119888	0.121579	#N/A	#N/A	0.100026	0.11186	#N/A	#N/A	#N/A	#N/A	21	ENSG00000225879		lncRNA	novel transcript
#285841	#N/A	#N/A	0.152745	0.126509	0.114223	0.110869	#N/A	0.125844	0.091225	#N/A	#N/A	#N/A	0.124008	0.125861	0.135127	0.101741	#N/A	#N/A	#N/A	#N/A	#N/A	#N/A	0.0990638	#N/A	#N/A	#N/A	#N/A	0.105712	#N/A	#N/A	#N/A	#N/A	#N/A	#N/A	#N/A	#N/A	0.0279143	#N/A	0.0598532	#N/A	#N/A	#N/A	1.81716	#N/A	#N/A	#N/A	0.0827952	#N/A	#N/A	#N/A	#N/A	0.157273	0.131615	#N/A	#N/A	#N/A	#N/A	0.107117	0.10622	#N/A	0.0660761	#N/A	#N/A	21	ENSG00000285841		lncRNA	novel transcript
SUMF1	#N/A	#N/A	0.434373	#N/A	0.714377	0.743122	0.755946	0.543744	1.03908	#N/A	#N/A	#N/A	#N/A	0.361022	0.443523	0.504466	0.653572	0.453925	#N/A	#N/A	0.65545	0.501926	#N/A	0.763577	#N/A	#N/A	#N/A	#N/A	#N/A	1.09775	#N/A	#N/A	#N/A	#N/A	#N/A	#N/A	#N/A	#N/A	#N/A	#N/A	#N/A	#N/A	#N/A	#N/A	#N/A	#N/A	#N/A	#N/A	#N/A	#N/A	#N/A	#N/A	#N/A	0.767587	0.655259	#N/A	1.24615	0.571734	#N/A	#N/A	#N/A	0.804472	0.724721	21	ENSG00000144455	SUMF1	protein_coding	sulfatase modifying factor 1 [Source:HGNC Symbol;Acc:HGNC:20376]
MSRB3-AS1	#N/A	#N/A	2.19825	#N/A	0.674924	0.466762	#N/A	1.12681	#N/A	#N/A	#N/A	#N/A	#N/A	1.86121	2.0684	0.919854	0.656903	0.484826	#N/A	0.209229	0.234403	#N/A	0.911257	0.184082	#N/A	#N/A	0.48755	0.308166	0.453931	#N/A	1.19176	#N/A	0.602735	#N/A	#N/A	#N/A	#N/A	#N/A	#N/A	#N/A	#N/A	#N/A	#N/A	#N/A	#N/A	#N/A	#N/A	#N/A	#N/A	#N/A	#N/A	1.12957	#N/A	#N/A	#N/A	0.281133	#N/A	0.284364	#N/A	#N/A	#N/A	#N/A	#N/A	21	ENSG00000250748	MSRB3-AS1	lncRNA	MSRB3 antisense RNA 1 [Source:HGNC Symbol;Acc:HGNC:53386]
ATP6V1FNB	#N/A	#N/A	0.0952176	#N/A	0.092676	0.0891781	#N/A	0.101828	#N/A	#N/A	#N/A	#N/A	#N/A	0.0939707	0.0546901	0.0845252	0.0611646	#N/A	#N/A	#N/A	#N/A	#N/A	0.0815689	#N/A	#N/A	#N/A	#N/A	0.0890945	0.0911594	#N/A	0.122981	#N/A	0.0964727	#N/A	#N/A	#N/A	#N/A	#N/A	#N/A	#N/A	#N/A	#N/A	2.01951	0.00187823	#N/A	#N/A	#N/A	0.00574286	#N/A	0.0128419	#N/A	0.0941285	#N/A	0.0864098	#N/A	#N/A	#N/A	#N/A	0.0822092	#N/A	#N/A	0.0936975	#N/A	21	ENSG00000272899	ATP6V1FNB	protein_coding	ATP6V1F neighbor [Source:HGNC Symbol;Acc:HGNC:52392]
GSTZ1	#N/A	#N/A	0.22929	0.173084	0.182857	0.178328	0.16853	0.164034	0.154398	#N/A	0.138008	#N/A	0.157979	#N/A	0.200205	#N/A	0.144371	0.154373	#N/A	#N/A	0.146013	#N/A	#N/A	#N/A	#N/A	#N/A	#N/A	0.18008	#N/A	#N/A	#N/A	#N/A	#N/A	#N/A	#N/A	#N/A	#N/A	#N/A	#N/A	#N/A	#N/A	#N/A	#N/A	#N/A	#N/A	#N/A	#N/A	#N/A	#N/A	#N/A	#N/A	0.187929	0.158505	0.146191	0.174513	0.139202	#N/A	0.155282	#N/A	#N/A	#N/A	#N/A	0.160704	21	ENSG00000100577	GSTZ1	protein_coding	glutathione S-transferase zeta 1 [Source:HGNC Symbol;Acc:HGNC:4643]
SIAH2-AS1	#N/A	#N/A	0.657106	0.269552	0.154824	#N/A	0.188603	0.227834	0.16063	#N/A	0.129887	#N/A	#N/A	#N/A	#N/A	#N/A	0.119848	#N/A	#N/A	#N/A	0.18034	#N/A	#N/A	0.143983	#N/A	#N/A	0.229186	#N/A	0.137312	#N/A	0.620205	#N/A	0.219525	#N/A	#N/A	#N/A	#N/A	#N/A	#N/A	#N/A	#N/A	#N/A	#N/A	#N/A	#N/A	#N/A	#N/A	#N/A	#N/A	#N/A	#N/A	0.743348	0.36819	0.1398	0.172405	#N/A	0.142989	0.173267	#N/A	#N/A	#N/A	0.134042	#N/A	21	ENSG00000244265	SIAH2-AS1	lncRNA	SIAH2 antisense RNA 1 [Source:HGNC Symbol;Acc:HGNC:40526]
#288046	#N/A	#N/A	0.0969896	0.0757864	0.0672625	0.0625661	#N/A	0.0767293	0.0386516	#N/A	#N/A	#N/A	#N/A	0.0988906	0.0826018	0.0809584	#N/A	0.0722243	#N/A	#N/A	#N/A	0.0400363	#N/A	0.0299287	#N/A	#N/A	#N/A	0.0624021	#N/A	#N/A	0.0506026	#N/A	#N/A	#N/A	#N/A	#N/A	#N/A	#N/A	#N/A	#N/A	#N/A	#N/A	#N/A	#N/A	#N/A	#N/A	#N/A	#N/A	#N/A	#N/A	#N/A	0.100163	0.0801386	#N/A	0.0594972	0.0261943	#N/A	0.0558067	0.0595872	#N/A	0.0386182	#N/A	#N/A	21	ENSG00000288046		lncRNA	novel transcript
TTC32	#N/A	#N/A	2.23676	1.15465	#N/A	1.36911	0.894918	0.799412	0.770488	#N/A	0.365166	#N/A	0.956518	#N/A	0.828263	0.690449	#N/A	#N/A	#N/A	0.389337	#N/A	0.579048	#N/A	#N/A	#N/A	#N/A	#N/A	#N/A	#N/A	#N/A	#N/A	0.333354	#N/A	#N/A	#N/A	#N/A	0.905593	#N/A	#N/A	#N/A	#N/A	#N/A	#N/A	#N/A	#N/A	#N/A	#N/A	#N/A	#N/A	#N/A	#N/A	1.27112	1.16387	#N/A	0.784478	0.43925	0.288818	0.54995	0.807431	#N/A	#N/A	#N/A	#N/A	21	ENSG00000183891	TTC32	protein_coding	tetratricopeptide repeat domain 32 [Source:HGNC Symbol;Acc:HGNC:32954]
CLEC3A	#N/A	#N/A	#N/A	#N/A	0.0679081	0.0667013	0.0630351	0.0775455	0.0684047	#N/A	#N/A	#N/A	0.065979	0.100292	0.0842272	0.0825481	#N/A	0.0732613	#N/A	#N/A	#N/A	0.0656753	#N/A	0.0560271	#N/A	#N/A	#N/A	0.0612163	#N/A	#N/A	0.0932576	#N/A	0.046981	#N/A	#N/A	#N/A	#N/A	#N/A	#N/A	#N/A	#N/A	#N/A	#N/A	#N/A	#N/A	#N/A	#N/A	#N/A	#N/A	#N/A	#N/A	0.0751436	0.0814127	0.0643515	0.0648191	0.0635586	#N/A	0.0677337	#N/A	#N/A	#N/A	#N/A	#N/A	21	ENSG00000166509	CLEC3A	protein_coding	C-type lectin domain family 3 member A [Source:HGNC Symbol;Acc:HGNC:2052]
DNM1L	#N/A	#N/A	0.683885	0.462066	0.622688	1.02955	0.717245	0.532793	1.50212	#N/A	2.40478	0.962724	0.499387	#N/A	#N/A	#N/A	0.698172	#N/A	#N/A	0.818543	#N/A	#N/A	#N/A	0.926993	#N/A	#N/A	0.6091	0.524164	#N/A	#N/A	#N/A	#N/A	#N/A	#N/A	#N/A	#N/A	#N/A	#N/A	#N/A	#N/A	#N/A	#N/A	#N/A	#N/A	#N/A	#N/A	#N/A	#N/A	#N/A	#N/A	#N/A	#N/A	#N/A	#N/A	#N/A	0.773002	1.58489	1.22819	#N/A	1.17661	#N/A	0.889045	1.14473	21	ENSG00000087470	DNM1L	protein_coding	dynamin 1 like [Source:HGNC Symbol;Acc:HGNC:2973]
MLST8	#N/A	#N/A	0.604239	0.299628	#N/A	#N/A	0.173651	0.310753	0.16424	#N/A	0.16802	0.0884103	#N/A	1.06153	0.349053	0.355183	#N/A	#N/A	0.208199	0.181811	#N/A	#N/A	#N/A	0.166128	0.176908	#N/A	0.213377	0.172983	0.206351	#N/A	0.753354	#N/A	#N/A	#N/A	#N/A	#N/A	#N/A	#N/A	#N/A	#N/A	#N/A	#N/A	#N/A	#N/A	#N/A	#N/A	#N/A	#N/A	#N/A	#N/A	#N/A	0.764437	#N/A	#N/A	#N/A	0.168767	#N/A	0.179116	#N/A	#N/A	#N/A	#N/A	#N/A	21	ENSG00000167965	MLST8	protein_coding	MTOR associated protein, LST8 homolog [Source:HGNC Symbol;Acc:HGNC:24825]
ADNP-AS1	#N/A	#N/A	1.41755	1.32007	1.0869	0.802341	#N/A	1.22531	0.444231	#N/A	0.30667	#N/A	1.35893	#N/A	#N/A	#N/A	#N/A	#N/A	0.657703	#N/A	0.425974	#N/A	#N/A	#N/A	#N/A	#N/A	1.00844	0.797815	#N/A	#N/A	#N/A	#N/A	#N/A	#N/A	#N/A	#N/A	#N/A	#N/A	#N/A	#N/A	#N/A	#N/A	#N/A	#N/A	#N/A	#N/A	#N/A	#N/A	0.357408	#N/A	#N/A	1.22304	0.953514	#N/A	0.659154	0.451575	0.23386	#N/A	0.517723	0.28454	#N/A	#N/A	0.30497	21	ENSG00000259456	ADNP-AS1	lncRNA	ADNP antisense RNA 1 [Source:HGNC Symbol;Acc:HGNC:51227]
PAIP2	#N/A	#N/A	0.617701	#N/A	0.668449	0.875022	0.909022	0.66915	1.45124	#N/A	1.85874	1.17255	#N/A	#N/A	#N/A	#N/A	#N/A	#N/A	#N/A	1.71329	#N/A	1.13404	#N/A	1.43986	#N/A	#N/A	#N/A	#N/A	#N/A	1.43292	#N/A	#N/A	#N/A	#N/A	#N/A	#N/A	0.667636	#N/A	0.571437	#N/A	#N/A	#N/A	#N/A	#N/A	#N/A	#N/A	#N/A	#N/A	#N/A	#N/A	#N/A	0.463004	#N/A	0.662032	1.38761	1.25843	1.51566	2.34615	1.09919	#N/A	#N/A	#N/A	#N/A	21	ENSG00000120727	PAIP2	protein_coding	poly(A) binding protein interacting protein 2 [Source:HGNC Symbol;Acc:HGNC:17970]
RRP36	#N/A	#N/A	0.726895	#N/A	1.05445	0.824807	0.84005	0.753133	1.08049	#N/A	1.49159	#N/A	#N/A	0.505301	#N/A	#N/A	#N/A	#N/A	#N/A	2.01535	#N/A	0.934726	#N/A	#N/A	#N/A	#N/A	0.823713	1.14065	#N/A	#N/A	#N/A	#N/A	#N/A	#N/A	#N/A	#N/A	#N/A	#N/A	#N/A	#N/A	#N/A	#N/A	#N/A	#N/A	#N/A	#N/A	#N/A	#N/A	#N/A	#N/A	#N/A	0.78812	#N/A	1.25509	1.17444	1.43082	1.58839	2.18016	1.20595	1.39458	#N/A	#N/A	1.06788	21	ENSG00000124541	RRP36	protein_coding	ribosomal RNA processing 36 [Source:HGNC Symbol;Acc:HGNC:21374]
RCOR1	#N/A	#N/A	#N/A	#N/A	0.573938	0.780855	#N/A	0.519728	0.78385	#N/A	#N/A	#N/A	0.832059	0.503788	#N/A	#N/A	0.6031	0.940987	0.640484	#N/A	#N/A	#N/A	0.512935	#N/A	#N/A	#N/A	#N/A	#N/A	#N/A	#N/A	0.814137	#N/A	0.568112	#N/A	#N/A	#N/A	#N/A	#N/A	#N/A	#N/A	#N/A	#N/A	#N/A	#N/A	#N/A	#N/A	#N/A	#N/A	#N/A	#N/A	#N/A	0.570688	#N/A	1.53448	0.749976	#N/A	3.06883	1.35957	0.957347	1.67122	0.588079	0.768015	#N/A	21	ENSG00000089902	RCOR1	protein_coding	REST corepressor 1 [Source:HGNC Symbol;Acc:HGNC:17441]
LDHC	#N/A	#N/A	0.0890077	#N/A	0.113486	0.137174	#N/A	0.108612	#N/A	#N/A	0.128089	#N/A	0.067889	0.125084	0.163941	0.120811	0.11966	0.146943	0.116649	#N/A	#N/A	#N/A	#N/A	0.130439	0.126376	#N/A	0.12986	#N/A	#N/A	#N/A	0.175817	#N/A	0.145118	#N/A	#N/A	#N/A	#N/A	#N/A	#N/A	#N/A	#N/A	#N/A	#N/A	#N/A	#N/A	#N/A	#N/A	#N/A	#N/A	#N/A	#N/A	0.0800115	#N/A	#N/A	0.136928	0.137933	#N/A	0.139125	#N/A	#N/A	#N/A	#N/A	#N/A	21	ENSG00000166796	LDHC	protein_coding	lactate dehydrogenase C [Source:HGNC Symbol;Acc:HGNC:6544]
THRB-AS1	#N/A	#N/A	0.194545	0.170856	#N/A	0.16533	0.156146	0.156075	0.124112	#N/A	#N/A	#N/A	0.142858	0.590348	0.197391	0.161285	0.168419	0.171561	#N/A	#N/A	#N/A	0.141124	#N/A	#N/A	0.154026	#N/A	#N/A	#N/A	0.168518	#N/A	0.468539	#N/A	#N/A	#N/A	#N/A	#N/A	#N/A	#N/A	#N/A	#N/A	#N/A	#N/A	#N/A	#N/A	#N/A	#N/A	#N/A	#N/A	#N/A	#N/A	#N/A	0.227075	0.183744	#N/A	0.165137	0.148947	#N/A	0.136007	#N/A	#N/A	#N/A	#N/A	#N/A	21	ENSG00000228791	THRB-AS1	lncRNA	THRB antisense RNA 1 [Source:HGNC Symbol;Acc:HGNC:44515]
ABCC8	#N/A	#N/A	0.590519	0.198564	0.185323	0.186789	#N/A	0.434596	0.186675	#N/A	0.18875	#N/A	#N/A	1.98682	0.469639	0.558219	0.158951	0.227937	#N/A	#N/A	#N/A	#N/A	#N/A	#N/A	#N/A	#N/A	0.207059	0.162044	0.165595	#N/A	#N/A	#N/A	#N/A	#N/A	#N/A	#N/A	#N/A	#N/A	#N/A	#N/A	#N/A	#N/A	#N/A	#N/A	#N/A	#N/A	#N/A	#N/A	#N/A	#N/A	#N/A	1.9953	#N/A	#N/A	0.187323	0.149983	#N/A	0.15654	#N/A	#N/A	#N/A	0.144745	0.157475	21	ENSG00000006071	ABCC8	protein_coding	ATP binding cassette subfamily C member 8 [Source:HGNC Symbol;Acc:HGNC:59]
TUBG1	#N/A	#N/A	0.0984252	#N/A	0.138129	#N/A	0.12127	0.104277	0.121249	#N/A	0.110374	#N/A	0.0997514	0.147984	0.155616	#N/A	#N/A	0.148436	#N/A	#N/A	#N/A	0.117585	#N/A	0.107925	#N/A	#N/A	#N/A	#N/A	#N/A	#N/A	0.129867	#N/A	0.113767	#N/A	#N/A	#N/A	#N/A	#N/A	#N/A	#N/A	#N/A	#N/A	#N/A	#N/A	#N/A	#N/A	#N/A	#N/A	#N/A	#N/A	#N/A	0.102546	#N/A	0.128368	0.127228	0.107492	#N/A	0.123055	#N/A	#N/A	#N/A	0.130019	0.106448	21	ENSG00000131462	TUBG1	protein_coding	tubulin gamma 1 [Source:HGNC Symbol;Acc:HGNC:12417]
FDX2	#N/A	#N/A	0.528535	0.356147	0.185557	0.18321	0.134537	0.31222	0.115901	#N/A	0.130298	#N/A	0.191305	0.269619	#N/A	0.220593	0.135472	0.0954873	#N/A	#N/A	#N/A	#N/A	#N/A	#N/A	#N/A	#N/A	#N/A	#N/A	#N/A	#N/A	0.345182	#N/A	0.146102	#N/A	#N/A	#N/A	#N/A	#N/A	#N/A	#N/A	#N/A	#N/A	#N/A	#N/A	#N/A	#N/A	#N/A	#N/A	#N/A	#N/A	#N/A	0.302796	0.191605	#N/A	#N/A	0.130137	0.111955	#N/A	0.141621	#N/A	#N/A	#N/A	0.123051	21	ENSG00000267673	FDX2	protein_coding	ferredoxin 2 [Source:HGNC Symbol;Acc:HGNC:30546]
SPON1-AS1	#N/A	#N/A	1.90388	0.473081	0.356114	#N/A	#N/A	0.633487	0.204531	#N/A	#N/A	#N/A	0.420734	1.80975	#N/A	0.979629	#N/A	0.444659	#N/A	#N/A	#N/A	#N/A	#N/A	#N/A	#N/A	#N/A	0.474778	0.211646	0.26697	#N/A	1.0043	#N/A	0.598699	#N/A	#N/A	#N/A	#N/A	#N/A	#N/A	#N/A	#N/A	#N/A	#N/A	#N/A	#N/A	#N/A	#N/A	#N/A	#N/A	#N/A	#N/A	1.81097	0.739881	#N/A	0.30931	0.208189	0.178805	0.18293	0.22806	#N/A	#N/A	#N/A	#N/A	21	ENSG00000254418	SPON1-AS1	lncRNA	SPON1 antisense RNA 1 [Source:HGNC Symbol;Acc:HGNC:53117]
SCNM1	#N/A	#N/A	2.01757	1.04076	1.83507	2.18945	1.32322	0.862659	1.43568	#N/A	0.774332	0.405078	#N/A	0.658094	#N/A	#N/A	#N/A	1.45284	#N/A	#N/A	#N/A	1.18786	#N/A	0.81263	#N/A	#N/A	#N/A	#N/A	#N/A	#N/A	#N/A	0.829725	#N/A	#N/A	#N/A	#N/A	#N/A	#N/A	#N/A	#N/A	#N/A	#N/A	#N/A	#N/A	#N/A	#N/A	#N/A	#N/A	#N/A	#N/A	#N/A	1.38425	1.44061	#N/A	1.58835	1.38162	0.59195	1.57267	1.38635	#N/A	#N/A	#N/A	#N/A	21	ENSG00000163156	SCNM1	protein_coding	sodium channel modifier 1 [Source:HGNC Symbol;Acc:HGNC:23136]
CCDC113	#N/A	#N/A	0.715051	0.228885	0.171655	0.174465	#N/A	0.189501	#N/A	#N/A	0.142246	#N/A	0.177788	#N/A	#N/A	#N/A	0.162809	#N/A	0.129251	0.15259	#N/A	#N/A	#N/A	#N/A	#N/A	#N/A	0.176309	0.157601	0.160883	#N/A	#N/A	0.116967	#N/A	#N/A	#N/A	#N/A	#N/A	#N/A	#N/A	#N/A	#N/A	#N/A	#N/A	#N/A	#N/A	#N/A	#N/A	#N/A	#N/A	#N/A	#N/A	0.771828	0.452474	0.165514	0.157094	#N/A	#N/A	0.153477	0.153242	#N/A	0.0947389	#N/A	#N/A	21	ENSG00000103021	CCDC113	protein_coding	coiled-coil domain containing 113 [Source:HGNC Symbol;Acc:HGNC:25002]
C11orf58	#N/A	#N/A	0.838294	#N/A	0.938892	#N/A	1.10504	0.500736	2.33919	0.47323	2.63323	#N/A	#N/A	#N/A	#N/A	#N/A	#N/A	#N/A	#N/A	1.31653	#N/A	0.771586	#N/A	1.24539	0.716074	#N/A	0.594091	#N/A	0.62925	#N/A	#N/A	#N/A	#N/A	#N/A	#N/A	#N/A	0.760281	#N/A	0.469315	#N/A	#N/A	#N/A	#N/A	#N/A	#N/A	#N/A	#N/A	#N/A	#N/A	#N/A	#N/A	0.425284	#N/A	#N/A	0.69271	1.21123	0.955276	1.52448	#N/A	#N/A	#N/A	0.928015	#N/A	21	ENSG00000110696	C11orf58	protein_coding	chromosome 11 open reading frame 58 [Source:HGNC Symbol;Acc:HGNC:16990]
AP2M1	#N/A	#N/A	1.45181	#N/A	1.01445	0.948824	0.706727	0.647892	0.471207	#N/A	0.483269	#N/A	#N/A	2.38532	1.42241	1.6333	#N/A	1.68284	0.491542	#N/A	#N/A	0.80575	#N/A	0.473259	#N/A	#N/A	1.4242	1.03372	0.722241	#N/A	1.26138	#N/A	#N/A	#N/A	#N/A	#N/A	1.20275	#N/A	#N/A	#N/A	#N/A	#N/A	#N/A	#N/A	#N/A	#N/A	#N/A	#N/A	#N/A	#N/A	#N/A	#N/A	#N/A	#N/A	#N/A	#N/A	#N/A	#N/A	#N/A	#N/A	#N/A	1.00952	0.537714	21	ENSG00000161203	AP2M1	protein_coding	adaptor related protein complex 2 subunit mu 1 [Source:HGNC Symbol;Acc:HGNC:564]
#285424	#N/A	#N/A	0.529472	#N/A	0.140113	#N/A	#N/A	0.124582	#N/A	#N/A	#N/A	#N/A	#N/A	0.433338	0.112653	0.159366	0.132008	0.173523	0.122235	#N/A	#N/A	#N/A	#N/A	#N/A	#N/A	#N/A	0.126339	0.14033	0.142134	#N/A	0.466024	0.11186	#N/A	#N/A	#N/A	#N/A	#N/A	#N/A	#N/A	#N/A	#N/A	#N/A	0.846624	#N/A	0.0224234	#N/A	#N/A	#N/A	#N/A	1.15242	#N/A	0.482835	#N/A	#N/A	0.126857	#N/A	#N/A	#N/A	#N/A	#N/A	#N/A	0.128463	0.108356	21	ENSG00000285424		lncRNA	novel transcript
IWS1	#N/A	#N/A	0.632087	#N/A	0.824973	1.03375	0.920415	#N/A	1.38345	#N/A	1.79202	#N/A	#N/A	#N/A	#N/A	#N/A	#N/A	#N/A	#N/A	1.1121	#N/A	#N/A	#N/A	0.754214	0.712779	#N/A	0.7576	1.02638	0.741827	#N/A	0.375083	#N/A	#N/A	#N/A	#N/A	#N/A	#N/A	#N/A	#N/A	#N/A	#N/A	#N/A	#N/A	#N/A	#N/A	#N/A	#N/A	#N/A	#N/A	#N/A	#N/A	0.542838	0.60992	1.11519	1.43209	0.658468	1.71851	1.30749	0.83599	#N/A	#N/A	#N/A	#N/A	21	ENSG00000163166	IWS1	protein_coding	interacts with SUPT6H, CTD assembly factor 1 [Source:HGNC Symbol;Acc:HGNC:25467]
ST3GAL6	#N/A	#N/A	#N/A	1.25176	#N/A	#N/A	#N/A	#N/A	1.73872	#N/A	#N/A	#N/A	#N/A	#N/A	#N/A	#N/A	#N/A	#N/A	#N/A	#N/A	#N/A	#N/A	#N/A	#N/A	#N/A	#N/A	#N/A	#N/A	#N/A	#N/A	1.44593	#N/A	1.21557	1.49235	#N/A	#N/A	#N/A	#N/A	0.941728	#N/A	#N/A	#N/A	1.52224	#N/A	1.1405	#N/A	0.959439	#N/A	#N/A	1.85607	#N/A	2.46578	2.09578	1.27027	3.06202	2.57023	2.74915	3.26499	1.59085	#N/A	1.03782	6.48426	2.48195	21	ENSG00000064225	ST3GAL6	protein_coding	ST3 beta-galactoside alpha-2,3-sialyltransferase 6 [Source:HGNC Symbol;Acc:HGNC:18080]
CRY2	#N/A	#N/A	0.965872	0.815674	0.819104	1.60755	1.43431	#N/A	1.70676	#N/A	2.98818	#N/A	#N/A	#N/A	#N/A	#N/A	#N/A	#N/A	#N/A	#N/A	#N/A	#N/A	#N/A	#N/A	#N/A	#N/A	0.937063	1.2074	1.34848	#N/A	#N/A	#N/A	#N/A	#N/A	#N/A	#N/A	#N/A	#N/A	#N/A	#N/A	#N/A	#N/A	#N/A	#N/A	#N/A	#N/A	#N/A	#N/A	0.795396	#N/A	#N/A	1.35358	#N/A	1.49582	2.39375	1.64288	1.88438	2.08227	1.34877	1.82697	#N/A	2.09033	1.75884	21	ENSG00000121671	CRY2	protein_coding	cryptochrome circadian regulator 2 [Source:HGNC Symbol;Acc:HGNC:2385]
CAMKMT	#N/A	#N/A	#N/A	#N/A	0.877819	0.925975	0.715621	#N/A	1.08453	#N/A	0.823883	#N/A	#N/A	0.464376	#N/A	0.534516	0.935688	0.828751	0.859361	1.20072	0.669107	0.563827	#N/A	0.684826	#N/A	#N/A	#N/A	0.637578	0.70335	#N/A	#N/A	#N/A	0.439513	0.444302	#N/A	#N/A	#N/A	#N/A	#N/A	#N/A	#N/A	#N/A	#N/A	#N/A	#N/A	#N/A	#N/A	#N/A	#N/A	#N/A	#N/A	#N/A	#N/A	#N/A	0.693912	0.579294	1.7556	#N/A	#N/A	#N/A	#N/A	#N/A	#N/A	21	ENSG00000143919	CAMKMT	protein_coding	calmodulin-lysine N-methyltransferase [Source:HGNC Symbol;Acc:HGNC:26276]
POLD3	#N/A	#N/A	0.586122	#N/A	1.26258	1.3929	#N/A	#N/A	1.37135	#N/A	#N/A	#N/A	0.805267	0.58802	#N/A	0.625308	2.09568	0.841853	#N/A	1.17525	#N/A	0.818961	#N/A	1.10093	#N/A	#N/A	#N/A	#N/A	#N/A	#N/A	#N/A	#N/A	#N/A	#N/A	#N/A	#N/A	#N/A	#N/A	#N/A	#N/A	#N/A	#N/A	#N/A	#N/A	#N/A	#N/A	#N/A	#N/A	#N/A	#N/A	#N/A	0.906735	0.647893	1.19639	1.5258	0.994338	3.80014	2.90873	1.21564	2.12511	#N/A	#N/A	#N/A	21	ENSG00000077514	POLD3	protein_coding	DNA polymerase delta 3, accessory subunit [Source:HGNC Symbol;Acc:HGNC:20932]
SZRD1	#N/A	#N/A	0.683691	0.71777	#N/A	0.881251	1.27461	#N/A	1.65932	#N/A	1.39506	#N/A	#N/A	0.825276	0.720276	0.72835	0.887175	1.09323	1.08931	4.53711	1.71376	#N/A	#N/A	1.53351	0.83661	#N/A	#N/A	#N/A	#N/A	#N/A	#N/A	#N/A	#N/A	#N/A	#N/A	#N/A	#N/A	#N/A	#N/A	#N/A	#N/A	#N/A	#N/A	#N/A	#N/A	#N/A	#N/A	#N/A	#N/A	#N/A	#N/A	0.870386	#N/A	0.937673	1.03325	#N/A	1.75416	2.39108	#N/A	#N/A	#N/A	#N/A	#N/A	21	ENSG00000055070	SZRD1	protein_coding	SUZ RNA binding domain containing 1 [Source:HGNC Symbol;Acc:HGNC:30232]
CREG1	#N/A	#N/A	2.137	2.09227	1.12203	1.34239	1.38242	#N/A	0.463088	#N/A	0.352515	#N/A	#N/A	#N/A	#N/A	#N/A	1.10632	#N/A	#N/A	0.437737	#N/A	0.654599	#N/A	0.490501	#N/A	#N/A	#N/A	#N/A	#N/A	#N/A	1.40793	#N/A	#N/A	#N/A	#N/A	#N/A	#N/A	#N/A	#N/A	#N/A	#N/A	#N/A	#N/A	#N/A	#N/A	#N/A	#N/A	#N/A	#N/A	#N/A	#N/A	1.94395	1.23241	#N/A	0.990503	0.705506	0.273038	0.588291	0.807417	#N/A	#N/A	1.01444	0.669351	21	ENSG00000143162	CREG1	protein_coding	cellular repressor of E1A stimulated genes 1 [Source:HGNC Symbol;Acc:HGNC:2351]
BCAP31	#N/A	#N/A	#N/A	#N/A	#N/A	#N/A	#N/A	#N/A	1.05602	#N/A	0.568076	#N/A	#N/A	3.6007	2.05544	2.25236	1.32636	2.60506	0.954122	0.559018	0.84479	0.887153	#N/A	0.550423	#N/A	#N/A	#N/A	0.996026	0.753036	#N/A	2.34539	#N/A	1.86975	#N/A	#N/A	#N/A	0.694698	#N/A	#N/A	#N/A	#N/A	#N/A	#N/A	#N/A	#N/A	#N/A	#N/A	#N/A	#N/A	#N/A	#N/A	1.46271	0.756008	#N/A	#N/A	0.874509	#N/A	1.32338	#N/A	#N/A	#N/A	#N/A	#N/A	21	ENSG00000185825	BCAP31	protein_coding	B cell receptor associated protein 31 [Source:HGNC Symbol;Acc:HGNC:16695]
UROD	#N/A	#N/A	0.262543	#N/A	#N/A	0.153245	#N/A	#N/A	0.139363	#N/A	0.129268	#N/A	#N/A	0.324346	0.16499	0.163172	0.118543	0.194466	0.164795	0.139773	#N/A	0.136314	#N/A	0.13331	#N/A	#N/A	#N/A	0.181053	#N/A	#N/A	0.38441	#N/A	#N/A	#N/A	#N/A	#N/A	#N/A	#N/A	#N/A	#N/A	#N/A	#N/A	#N/A	#N/A	#N/A	#N/A	#N/A	#N/A	#N/A	#N/A	#N/A	0.563769	0.148336	0.145932	#N/A	0.100134	0.112071	#N/A	#N/A	#N/A	#N/A	#N/A	0.166291	21	ENSG00000126088	UROD	protein_coding	uroporphyrinogen decarboxylase [Source:HGNC Symbol;Acc:HGNC:12591]
TARS2	#N/A	#N/A	0.925053	1.46073	1.48852	1.70658	#N/A	#N/A	1.01724	#N/A	0.820393	#N/A	#N/A	0.783514	#N/A	#N/A	#N/A	1.06524	#N/A	0.705336	#N/A	#N/A	#N/A	0.730634	#N/A	#N/A	1.19068	1.5205	#N/A	#N/A	#N/A	#N/A	0.816553	#N/A	#N/A	#N/A	#N/A	#N/A	#N/A	#N/A	#N/A	#N/A	#N/A	#N/A	#N/A	#N/A	#N/A	#N/A	#N/A	#N/A	#N/A	1.56211	#N/A	2.00383	1.77177	1.28405	0.530435	1.03846	#N/A	0.536508	#N/A	0.980294	#N/A	21	ENSG00000143374	TARS2	protein_coding	threonyl-tRNA synthetase 2, mitochondrial [Source:HGNC Symbol;Acc:HGNC:30740]
#243797	#N/A	#N/A	#N/A	#N/A	#N/A	#N/A	#N/A	#N/A	0.298608	#N/A	#N/A	#N/A	#N/A	3.56759	1.16063	0.758642	0.503562	0.564858	#N/A	0.221202	0.228533	0.245321	#N/A	0.211564	#N/A	#N/A	0.71594	0.375313	0.386276	#N/A	1.91138	0.179059	0.450421	#N/A	#N/A	#N/A	#N/A	#N/A	#N/A	#N/A	#N/A	#N/A	#N/A	#N/A	#N/A	#N/A	#N/A	#N/A	#N/A	#N/A	#N/A	4.45531	0.923268	#N/A	0.320166	0.228895	#N/A	0.244296	#N/A	#N/A	#N/A	#N/A	#N/A	21	ENSG00000243797		lncRNA	novel transcript, sense overlapping CCDC71L
CNIH1	#N/A	#N/A	1.90726	#N/A	#N/A	1.81421	1.52828	#N/A	1.07625	#N/A	0.501376	0.319568	#N/A	#N/A	#N/A	#N/A	#N/A	#N/A	#N/A	#N/A	#N/A	#N/A	#N/A	#N/A	#N/A	#N/A	0.986936	#N/A	#N/A	#N/A	#N/A	#N/A	#N/A	#N/A	#N/A	#N/A	1.36775	#N/A	1.69862	0.711329	#N/A	#N/A	1.16721	#N/A	0.315214	#N/A	#N/A	#N/A	#N/A	1.36491	#N/A	0.873212	#N/A	#N/A	0.954405	0.982095	0.47258	0.926203	1.05165	#N/A	#N/A	1.41598	0.840876	21	ENSG00000100528	CNIH1	protein_coding	cornichon family AMPA receptor auxiliary protein 1 [Source:HGNC Symbol;Acc:HGNC:19431]
KCTD1	#N/A	#N/A	#N/A	#N/A	#N/A	#N/A	#N/A	#N/A	1.1964	#N/A	1.0624	#N/A	#N/A	1.59472	1.72796	0.758681	#N/A	1.10011	#N/A	2.50395	1.40934	2.03236	#N/A	1.12866	#N/A	#N/A	1.54295	4.26813	4.24635	#N/A	#N/A	#N/A	0.87508	#N/A	#N/A	#N/A	#N/A	#N/A	#N/A	#N/A	#N/A	#N/A	#N/A	#N/A	#N/A	#N/A	#N/A	#N/A	#N/A	#N/A	#N/A	1.31282	#N/A	2.25366	3.12056	2.01776	#N/A	1.7932	#N/A	#N/A	#N/A	3.42791	1.20832	21	ENSG00000134504	KCTD1	protein_coding	potassium channel tetramerization domain containing 1 [Source:HGNC Symbol;Acc:HGNC:18249]
SRR	#N/A	#N/A	1.02648	0.829153	#N/A	1.7244	1.20603	#N/A	1.04161	#N/A	#N/A	#N/A	0.930607	1.02695	0.973819	#N/A	#N/A	1.0861	1.01106	0.932598	#N/A	0.973029	0.796309	1.31316	#N/A	#N/A	0.900024	#N/A	#N/A	#N/A	0.778993	#N/A	#N/A	#N/A	#N/A	#N/A	#N/A	#N/A	#N/A	#N/A	#N/A	#N/A	#N/A	#N/A	#N/A	#N/A	#N/A	#N/A	#N/A	#N/A	#N/A	1.07604	#N/A	#N/A	#N/A	1.10797	0.63402	1.38801	#N/A	#N/A	#N/A	1.97595	#N/A	21	ENSG00000167720	SRR	protein_coding	serine racemase [Source:HGNC Symbol;Acc:HGNC:14398]
ZDHHC4	#N/A	#N/A	0.188782	0.157673	0.165577	0.159163	#N/A	#N/A	0.153728	#N/A	0.121554	#N/A	0.155612	0.165919	0.127678	0.148734	#N/A	#N/A	#N/A	0.11659	#N/A	0.150571	#N/A	0.115752	#N/A	#N/A	0.149609	#N/A	#N/A	#N/A	#N/A	#N/A	#N/A	#N/A	#N/A	#N/A	#N/A	#N/A	#N/A	#N/A	#N/A	#N/A	#N/A	#N/A	#N/A	#N/A	#N/A	#N/A	#N/A	#N/A	#N/A	0.141549	0.130443	0.1551	0.154417	0.113283	#N/A	0.153305	#N/A	#N/A	#N/A	0.142296	#N/A	21	ENSG00000136247	ZDHHC4	protein_coding	zinc finger DHHC-type palmitoyltransferase 4 [Source:HGNC Symbol;Acc:HGNC:18471]
SLC35E4	#N/A	#N/A	1.44503	#N/A	#N/A	3.715	1.47684	#N/A	1.22239	#N/A	#N/A	#N/A	#N/A	2.13116	1.15924	1.11701	1.32825	1.98886	1.2526	1.59548	1.35779	1.72045	#N/A	#N/A	#N/A	#N/A	1.06772	#N/A	#N/A	#N/A	0.647018	#N/A	#N/A	#N/A	#N/A	#N/A	#N/A	#N/A	#N/A	#N/A	#N/A	#N/A	#N/A	#N/A	#N/A	#N/A	#N/A	#N/A	#N/A	#N/A	#N/A	2.71861	0.795777	1.56301	3.54582	1.90337	#N/A	1.75133	#N/A	#N/A	#N/A	#N/A	#N/A	21	ENSG00000100036	SLC35E4	protein_coding	solute carrier family 35 member E4 [Source:HGNC Symbol;Acc:HGNC:17058]
RNF13	#N/A	#N/A	0.361021	#N/A	0.464183	0.539168	0.641278	#N/A	0.768682	#N/A	1.03859	#N/A	0.560244	#N/A	#N/A	#N/A	#N/A	#N/A	#N/A	0.723855	#N/A	0.684134	#N/A	#N/A	0.572104	#N/A	#N/A	#N/A	#N/A	#N/A	#N/A	#N/A	#N/A	#N/A	#N/A	#N/A	#N/A	#N/A	#N/A	#N/A	#N/A	#N/A	#N/A	#N/A	#N/A	#N/A	#N/A	#N/A	#N/A	#N/A	#N/A	0.506254	0.490499	0.808342	0.752166	1.11733	1.84984	1.32818	0.922297	1.09738	#N/A	0.722947	0.715118	21	ENSG00000082996	RNF13	protein_coding	ring finger protein 13 [Source:HGNC Symbol;Acc:HGNC:10057]
ZNF814	#N/A	#N/A	#N/A	0.565017	#N/A	1.04761	0.871399	#N/A	0.975446	#N/A	1.05191	#N/A	0.684971	0.559549	0.856645	0.930597	#N/A	0.704604	0.983803	#N/A	#N/A	1.20391	#N/A	1.64946	#N/A	#N/A	#N/A	0.731602	#N/A	#N/A	0.515265	#N/A	#N/A	#N/A	#N/A	#N/A	#N/A	#N/A	#N/A	#N/A	#N/A	#N/A	#N/A	#N/A	#N/A	#N/A	#N/A	#N/A	#N/A	#N/A	#N/A	0.781024	#N/A	1.44412	1.66548	1.90985	#N/A	2.37856	#N/A	1.32075	#N/A	#N/A	#N/A	21	ENSG00000204514	ZNF814	protein_coding	zinc finger protein 814 [Source:HGNC Symbol;Acc:HGNC:33258]
HDAC10	#N/A	#N/A	0.832107	#N/A	#N/A	1.3608	#N/A	#N/A	1.13491	#N/A	#N/A	#N/A	1.04415	1.1964	1.15868	1.18747	1.87463	1.84717	1.17672	1.00371	#N/A	#N/A	#N/A	1.21254	#N/A	#N/A	#N/A	#N/A	#N/A	#N/A	0.747	#N/A	#N/A	#N/A	#N/A	#N/A	#N/A	#N/A	#N/A	#N/A	#N/A	#N/A	#N/A	#N/A	#N/A	#N/A	#N/A	#N/A	#N/A	#N/A	#N/A	1.9017	2.0577	2.43649	1.34079	1.22474	0.72493	1.32041	2.15129	#N/A	#N/A	#N/A	#N/A	21	ENSG00000100429	HDAC10	protein_coding	histone deacetylase 10 [Source:HGNC Symbol;Acc:HGNC:18128]
MEMO1	#N/A	#N/A	1.3438	1.22747	1.03639	#N/A	#N/A	#N/A	0.394671	#N/A	0.318417	#N/A	0.842736	0.84919	1.26711	0.844921	0.353122	#N/A	#N/A	0.25101	#N/A	#N/A	#N/A	0.369909	#N/A	#N/A	#N/A	#N/A	#N/A	#N/A	1.22365	#N/A	1.14834	#N/A	#N/A	#N/A	#N/A	#N/A	#N/A	#N/A	#N/A	#N/A	#N/A	#N/A	#N/A	#N/A	#N/A	#N/A	#N/A	#N/A	#N/A	1.13372	#N/A	0.674443	0.886338	0.299615	0.173984	0.398038	#N/A	#N/A	#N/A	0.712998	#N/A	21	ENSG00000162959	MEMO1	protein_coding	mediator of cell motility 1 [Source:HGNC Symbol;Acc:HGNC:14014]
#267605	#N/A	#N/A	#N/A	#N/A	#N/A	0.786084	0.68369	#N/A	0.342782	#N/A	#N/A	#N/A	0.715715	#N/A	0.720754	1.35214	0.958388	#N/A	#N/A	0.345599	#N/A	0.486274	#N/A	#N/A	#N/A	0.148366	1.48423	0.822533	0.951989	#N/A	#N/A	#N/A	#N/A	#N/A	#N/A	#N/A	#N/A	#N/A	#N/A	#N/A	#N/A	#N/A	#N/A	#N/A	#N/A	#N/A	#N/A	#N/A	#N/A	#N/A	#N/A	1.23177	0.911598	0.680021	#N/A	0.536732	0.264603	0.626052	#N/A	0.283957	#N/A	0.724843	#N/A	21	ENSG00000267605		lncRNA	novel transcript, antisense to ZNF383
C11orf52	#N/A	#N/A	0.239437	0.142464	0.183479	0.178355	0.16743	#N/A	0.133107	#N/A	0.140494	#N/A	#N/A	0.437555	#N/A	0.173131	#N/A	0.193385	#N/A	#N/A	#N/A	0.134311	#N/A	0.134594	#N/A	#N/A	0.164983	0.175214	#N/A	#N/A	#N/A	#N/A	#N/A	#N/A	#N/A	#N/A	#N/A	#N/A	#N/A	#N/A	#N/A	#N/A	#N/A	#N/A	#N/A	#N/A	#N/A	#N/A	#N/A	#N/A	#N/A	0.399668	#N/A	#N/A	0.174573	0.137191	#N/A	0.150084	0.168978	#N/A	#N/A	0.143807	0.123808	21	ENSG00000149300	C11orf52	protein_coding	chromosome 11 open reading frame 52 [Source:HGNC Symbol;Acc:HGNC:30531]
MUL1	#N/A	#N/A	1.57838	#N/A	0.604308	#N/A	0.357909	#N/A	0.242366	#N/A	0.180267	#N/A	#N/A	2.69448	1.51983	1.29329	#N/A	0.368367	0.268381	0.170186	#N/A	0.21892	#N/A	#N/A	#N/A	#N/A	#N/A	#N/A	0.500565	#N/A	#N/A	#N/A	#N/A	#N/A	#N/A	#N/A	#N/A	#N/A	#N/A	#N/A	#N/A	#N/A	#N/A	#N/A	#N/A	#N/A	#N/A	#N/A	0.287661	#N/A	#N/A	1.34402	0.952102	0.386016	#N/A	#N/A	0.159041	#N/A	0.312392	#N/A	#N/A	0.217697	0.182449	21	ENSG00000090432	MUL1	protein_coding	mitochondrial E3 ubiquitin protein ligase 1 [Source:HGNC Symbol;Acc:HGNC:25762]
MKRN2OS	#N/A	#N/A	0.719331	0.807474	2.28026	1.8431	#N/A	#N/A	1.08268	#N/A	0.885933	#N/A	1.13715	0.948532	1.16617	#N/A	#N/A	0.97474	#N/A	0.961257	#N/A	#N/A	#N/A	#N/A	1.88348	#N/A	2.32435	#N/A	1.35432	#N/A	#N/A	#N/A	#N/A	#N/A	#N/A	#N/A	#N/A	#N/A	#N/A	#N/A	#N/A	#N/A	#N/A	#N/A	#N/A	#N/A	#N/A	#N/A	#N/A	#N/A	#N/A	1.36017	1.27793	#N/A	1.44633	1.23529	0.631455	1.61222	#N/A	#N/A	1.04365	#N/A	#N/A	21	ENSG00000225526	MKRN2OS	protein_coding	MKRN2 opposite strand [Source:HGNC Symbol;Acc:HGNC:40375]
DCAF1	#N/A	#N/A	#N/A	#N/A	0.76677	0.781533	#N/A	#N/A	#N/A	#N/A	1.01889	#N/A	0.70485	0.724961	0.75279	0.954757	0.687322	0.781263	1.09079	1.31564	1.72406	1.45921	#N/A	0.985871	0.842464	#N/A	#N/A	#N/A	#N/A	#N/A	#N/A	#N/A	#N/A	#N/A	#N/A	#N/A	#N/A	#N/A	#N/A	#N/A	#N/A	#N/A	#N/A	#N/A	#N/A	#N/A	#N/A	#N/A	0.814921	#N/A	#N/A	0.750414	#N/A	0.890998	1.3006	#N/A	0.879838	1.19162	#N/A	#N/A	#N/A	#N/A	#N/A	21	ENSG00000145041	DCAF1	protein_coding	DDB1 and CUL4 associated factor 1 [Source:HGNC Symbol;Acc:HGNC:30911]
KCNC2	#N/A	#N/A	0.126802	0.123753	0.106087	0.100077	0.0910422	#N/A	#N/A	#N/A	0.077706	#N/A	#N/A	0.100129	#N/A	0.1337	#N/A	0.117796	#N/A	#N/A	#N/A	#N/A	#N/A	#N/A	#N/A	#N/A	#N/A	#N/A	#N/A	#N/A	#N/A	#N/A	#N/A	#N/A	0.00298951	#N/A	#N/A	0.00295176	#N/A	#N/A	0.0340953	0.0072224	0.0254992	#N/A	0.00689936	#N/A	#N/A	0.00168444	#N/A	0.0123746	0.012103	#N/A	0.13181	#N/A	0.0990367	#N/A	#N/A	#N/A	#N/A	#N/A	#N/A	0.0989556	#N/A	21	ENSG00000166006	KCNC2	protein_coding	potassium voltage-gated channel subfamily C member 2 [Source:HGNC Symbol;Acc:HGNC:6234]
TOMM40L	#N/A	#N/A	0.155421	0.11446	0.16061	0.156108	0.143753	#N/A	#N/A	#N/A	#N/A	0.0617112	0.117567	0.193461	0.103895	0.182463	0.1533	0.141484	#N/A	#N/A	#N/A	#N/A	#N/A	0.103488	0.130309	#N/A	#N/A	#N/A	#N/A	#N/A	0.146639	#N/A	#N/A	#N/A	#N/A	#N/A	#N/A	#N/A	#N/A	#N/A	#N/A	#N/A	#N/A	#N/A	#N/A	#N/A	#N/A	#N/A	#N/A	#N/A	#N/A	0.151388	0.100855	0.148872	#N/A	#N/A	0.108825	0.115704	#N/A	#N/A	#N/A	#N/A	0.126446	21	ENSG00000158882	TOMM40L	protein_coding	translocase of outer mitochondrial membrane 40 like [Source:HGNC Symbol;Acc:HGNC:25756]
#234418	#N/A	#N/A	0.959405	#N/A	0.209511	#N/A	0.171151	#N/A	#N/A	#N/A	#N/A	#N/A	0.221519	0.879194	#N/A	0.356942	#N/A	0.213672	0.134469	#N/A	#N/A	#N/A	0.309376	#N/A	0.137946	#N/A	0.180288	0.183698	0.186902	#N/A	#N/A	#N/A	#N/A	#N/A	#N/A	#N/A	#N/A	#N/A	#N/A	#N/A	#N/A	#N/A	#N/A	#N/A	#N/A	#N/A	#N/A	#N/A	#N/A	1.40549	#N/A	0.644983	0.300679	0.196429	0.179094	#N/A	#N/A	0.157768	#N/A	#N/A	0.133788	0.130562	#N/A	21	ENSG00000234418		lncRNA	novel transcript
#269901	#N/A	#N/A	#N/A	#N/A	#N/A	0.571469	0.533612	#N/A	#N/A	#N/A	#N/A	#N/A	1.09365	1.59012	1.44397	1.03399	0.742703	0.801079	0.302907	#N/A	#N/A	0.393423	0.798597	0.188909	0.290691	#N/A	0.523628	0.517425	0.401633	#N/A	#N/A	#N/A	0.773677	#N/A	#N/A	#N/A	0.977973	#N/A	#N/A	#N/A	#N/A	#N/A	#N/A	#N/A	#N/A	#N/A	#N/A	#N/A	#N/A	0.78288	#N/A	1.00591	#N/A	#N/A	#N/A	#N/A	0.160501	#N/A	#N/A	#N/A	#N/A	#N/A	#N/A	21	ENSG00000269901		lncRNA	novel transcript, antisense to FBXO31
#253168	#N/A	#N/A	0.257409	#N/A	0.198434	#N/A	0.164119	#N/A	#N/A	#N/A	#N/A	#N/A	0.18441	0.261527	0.214427	0.192418	#N/A	0.20909	#N/A	#N/A	#N/A	0.164408	0.226504	#N/A	0.161909	#N/A	0.195503	0.173993	0.179486	#N/A	0.286538	#N/A	#N/A	#N/A	#N/A	#N/A	#N/A	#N/A	#N/A	#N/A	#N/A	#N/A	#N/A	#N/A	#N/A	#N/A	#N/A	#N/A	#N/A	#N/A	#N/A	0.310445	0.201726	#N/A	0.173431	0.153457	#N/A	0.151521	#N/A	#N/A	#N/A	0.145171	#N/A	21	ENSG00000253168		lncRNA	novel transcript
B4GALNT3	#N/A	#N/A	0.155289	0.129926	0.106268	0.15768	0.152121	#N/A	#N/A	#N/A	#N/A	#N/A	0.072845	0.173832	0.12827	0.181996	0.139357	0.143486	0.139844	#N/A	0.146122	#N/A	#N/A	#N/A	#N/A	#N/A	#N/A	#N/A	0.140435	#N/A	0.318019	#N/A	#N/A	#N/A	#N/A	#N/A	#N/A	#N/A	#N/A	#N/A	#N/A	#N/A	#N/A	#N/A	#N/A	#N/A	#N/A	#N/A	#N/A	#N/A	#N/A	0.138681	#N/A	0.125446	0.156789	#N/A	#N/A	0.147962	0.149889	0.0837874	#N/A	#N/A	#N/A	21	ENSG00000139044	B4GALNT3	protein_coding	beta-1,4-N-acetyl-galactosaminyltransferase 3 [Source:HGNC Symbol;Acc:HGNC:24137]
SLC35F4	#N/A	#N/A	0.420604	#N/A	#N/A	0.161422	0.115416	#N/A	#N/A	#N/A	#N/A	#N/A	#N/A	0.875705	#N/A	0.294013	#N/A	#N/A	0.164911	0.139916	0.168652	#N/A	#N/A	0.136946	0.156666	#N/A	0.153758	0.181193	0.186769	#N/A	0.527833	#N/A	0.152461	#N/A	#N/A	#N/A	#N/A	#N/A	#N/A	#N/A	#N/A	#N/A	#N/A	#N/A	#N/A	#N/A	#N/A	#N/A	#N/A	#N/A	#N/A	0.517007	0.168405	#N/A	0.180749	0.140033	#N/A	0.158677	#N/A	#N/A	#N/A	0.128627	#N/A	21	ENSG00000151812	SLC35F4	protein_coding	solute carrier family 35 member F4 [Source:HGNC Symbol;Acc:HGNC:19845]
LINC01476	#N/A	#N/A	1.22207	1.38615	1.05133	#N/A	0.949243	#N/A	#N/A	#N/A	#N/A	#N/A	#N/A	1.51301	1.40909	1.45609	#N/A	1.40552	0.591678	#N/A	0.58096	0.845606	0.96215	#N/A	#N/A	#N/A	0.985722	0.875072	0.843107	#N/A	2.18857	#N/A	1.55873	#N/A	#N/A	#N/A	#N/A	#N/A	#N/A	#N/A	#N/A	#N/A	#N/A	#N/A	#N/A	#N/A	#N/A	#N/A	#N/A	#N/A	#N/A	#N/A	#N/A	#N/A	#N/A	0.74544	0.321065	0.817046	#N/A	#N/A	#N/A	0.74172	#N/A	21	ENSG00000265313	LINC01476	lncRNA	long intergenic non-protein coding RNA 1476 [Source:HGNC Symbol;Acc:HGNC:51117]
PPP2R5A	#N/A	#N/A	#N/A	#N/A	#N/A	#N/A	#N/A	#N/A	#N/A	#N/A	#N/A	#N/A	#N/A	1.88623	1.1079	1.43195	1.5883	2.33852	1.57579	4.05409	1.55158	2.31185	#N/A	1.80595	0.706238	#N/A	0.760646	0.878961	#N/A	#N/A	0.974771	1.21283	0.631609	#N/A	#N/A	#N/A	#N/A	#N/A	#N/A	#N/A	#N/A	#N/A	#N/A	#N/A	#N/A	#N/A	#N/A	#N/A	#N/A	#N/A	#N/A	0.434562	#N/A	0.571162	#N/A	0.676218	#N/A	1.51841	#N/A	0.988034	#N/A	#N/A	#N/A	21	ENSG00000066027	PPP2R5A	protein_coding	protein phosphatase 2 regulatory subunit B'alpha [Source:HGNC Symbol;Acc:HGNC:9309]
ZCCHC2	#N/A	#N/A	#N/A	#N/A	#N/A	#N/A	#N/A	#N/A	#N/A	#N/A	#N/A	#N/A	#N/A	1.28767	0.910754	0.937154	1.06898	1.06586	1.20421	3.05764	0.937318	1.69246	#N/A	1.05582	0.707871	#N/A	#N/A	#N/A	0.723033	#N/A	1.10379	#N/A	0.63549	0.786706	#N/A	#N/A	#N/A	#N/A	#N/A	#N/A	#N/A	0.420985	#N/A	#N/A	#N/A	#N/A	#N/A	#N/A	#N/A	#N/A	#N/A	0.49146	#N/A	#N/A	1.92889	1.3882	1.44388	1.07761	#N/A	#N/A	#N/A	#N/A	#N/A	21	ENSG00000141664	ZCCHC2	protein_coding	zinc finger CCHC-type containing 2 [Source:HGNC Symbol;Acc:HGNC:22916]
DIP2B	#N/A	#N/A	#N/A	#N/A	#N/A	#N/A	#N/A	#N/A	#N/A	#N/A	#N/A	#N/A	#N/A	0.616629	0.490741	0.350184	#N/A	0.565751	0.858954	1.87356	0.726088	0.896341	#N/A	0.748544	#N/A	#N/A	#N/A	#N/A	#N/A	#N/A	0.506742	0.68155	0.442047	#N/A	#N/A	#N/A	#N/A	#N/A	#N/A	#N/A	#N/A	#N/A	#N/A	#N/A	#N/A	#N/A	#N/A	#N/A	#N/A	#N/A	#N/A	0.486349	0.490101	0.570142	0.831158	#N/A	2.63582	0.93475	0.558171	0.748293	#N/A	#N/A	0.672576	21	ENSG00000066084	DIP2B	protein_coding	disco interacting protein 2 homolog B [Source:HGNC Symbol;Acc:HGNC:29284]
OTUD1	#N/A	#N/A	#N/A	#N/A	#N/A	#N/A	#N/A	#N/A	#N/A	#N/A	#N/A	#N/A	#N/A	1.73147	0.979993	0.477059	0.190967	0.340897	#N/A	#N/A	0.193089	#N/A	#N/A	#N/A	0.212961	#N/A	#N/A	0.238654	0.268983	#N/A	0.717924	#N/A	0.385303	#N/A	#N/A	#N/A	#N/A	#N/A	#N/A	#N/A	#N/A	#N/A	2.16015	#N/A	0.0762276	#N/A	1.85429	#N/A	#N/A	3.64847	#N/A	0.831099	0.529695	0.248474	#N/A	#N/A	0.15252	#N/A	0.218577	#N/A	#N/A	#N/A	0.143678	21	ENSG00000165312	OTUD1	protein_coding	OTU deubiquitinase 1 [Source:HGNC Symbol;Acc:HGNC:27346]
SLC6A6	#N/A	#N/A	#N/A	#N/A	#N/A	#N/A	#N/A	#N/A	#N/A	#N/A	#N/A	#N/A	#N/A	0.771168	1.06023	0.932513	1.25345	2.22752	1.05609	1.22399	#N/A	#N/A	#N/A	#N/A	#N/A	#N/A	#N/A	#N/A	#N/A	#N/A	0.798309	#N/A	#N/A	#N/A	#N/A	#N/A	#N/A	#N/A	0.666282	#N/A	#N/A	#N/A	1.38385	#N/A	1.13067	#N/A	1.41795	#N/A	#N/A	1.55154	#N/A	3.3969	1.00779	1.20343	3.05591	1.69848	0.760346	3.06066	#N/A	0.855831	#N/A	#N/A	#N/A	21	ENSG00000131389	SLC6A6	protein_coding	solute carrier family 6 member 6 [Source:HGNC Symbol;Acc:HGNC:11052]
JARID2	1.06616	#N/A	#N/A	#N/A	#N/A	#N/A	#N/A	#N/A	#N/A	#N/A	#N/A	#N/A	#N/A	0.813134	0.765219	0.901162	1.0425	0.886439	0.995164	2.38828	1.45067	1.45802	0.429969	1.84352	#N/A	#N/A	#N/A	#N/A	#N/A	#N/A	0.806103	0.829422	0.782891	#N/A	#N/A	#N/A	#N/A	#N/A	#N/A	#N/A	#N/A	#N/A	#N/A	#N/A	#N/A	#N/A	#N/A	#N/A	0.4482	#N/A	#N/A	#N/A	#N/A	0.548113	0.681975	#N/A	2.0911	0.670402	#N/A	#N/A	#N/A	#N/A	#N/A	20	ENSG00000008083	JARID2	protein_coding	jumonji and AT-rich interaction domain containing 2 [Source:HGNC Symbol;Acc:HGNC:6196]
LINC00624	2.02735	#N/A	0.630626	0.908442	#N/A	1.21168	0.901562	1.19025	1.26712	#N/A	#N/A	#N/A	0.982015	#N/A	#N/A	#N/A	1.30526	#N/A	#N/A	1.47115	#N/A	#N/A	#N/A	#N/A	#N/A	#N/A	1.85116	1.46843	#N/A	#N/A	0.814923	#N/A	#N/A	#N/A	#N/A	#N/A	#N/A	#N/A	#N/A	#N/A	#N/A	#N/A	#N/A	#N/A	#N/A	#N/A	#N/A	#N/A	#N/A	#N/A	#N/A	1.27409	0.768613	#N/A	1.48846	1.68958	#N/A	1.62164	1.24058	#N/A	1.06329	#N/A	#N/A	20	ENSG00000278811	LINC00624	lncRNA	long intergenic non-protein coding RNA 624 [Source:HGNC Symbol;Acc:HGNC:44254]
ABHD2	1.30216	#N/A	#N/A	0.697029	0.634842	#N/A	0.90869	#N/A	1.11724	#N/A	#N/A	#N/A	#N/A	0.763444	0.781439	0.744164	0.949977	0.926923	#N/A	1.22326	0.95772	0.690988	#N/A	1.13194	0.807692	#N/A	#N/A	#N/A	#N/A	#N/A	0.797058	#N/A	#N/A	#N/A	0.305416	#N/A	#N/A	#N/A	0.334893	#N/A	#N/A	#N/A	#N/A	0.349044	#N/A	#N/A	#N/A	#N/A	#N/A	#N/A	#N/A	#N/A	#N/A	#N/A	#N/A	#N/A	#N/A	0.719968	#N/A	#N/A	#N/A	#N/A	#N/A	20	ENSG00000140526	ABHD2	protein_coding	abhydrolase domain containing 2, acylglycerol lipase [Source:HGNC Symbol;Acc:HGNC:18717]
MBP	1.21572	#N/A	4.9039	3.30939	3.85967	5.27818	3.58336	2.85589	4.45345	#N/A	3.49799	#N/A	2.13146	#N/A	#N/A	#N/A	#N/A	#N/A	#N/A	#N/A	#N/A	#N/A	#N/A	#N/A	#N/A	#N/A	#N/A	#N/A	#N/A	#N/A	#N/A	#N/A	#N/A	#N/A	#N/A	#N/A	#N/A	#N/A	#N/A	#N/A	#N/A	#N/A	#N/A	#N/A	#N/A	#N/A	#N/A	#N/A	#N/A	#N/A	#N/A	5.19398	2.43567	1.96268	3.91551	6.29938	3.8994	4.33486	2.78006	2.96148	0.522319	#N/A	#N/A	20	ENSG00000197971	MBP	protein_coding	myelin basic protein [Source:HGNC Symbol;Acc:HGNC:6925]
STON2	1.56649	2.6589	5.97722	3.02988	3.7592	4.74911	5.29517	2.67632	3.42382	#N/A	2.18568	#N/A	#N/A	#N/A	#N/A	#N/A	#N/A	#N/A	#N/A	#N/A	#N/A	#N/A	#N/A	#N/A	#N/A	#N/A	#N/A	#N/A	#N/A	#N/A	#N/A	#N/A	#N/A	#N/A	#N/A	#N/A	#N/A	#N/A	#N/A	#N/A	#N/A	#N/A	#N/A	#N/A	#N/A	#N/A	#N/A	#N/A	#N/A	#N/A	#N/A	2.33225	2.40182	1.6318	2.94762	1.75081	2.02067	2.9798	1.9951	#N/A	#N/A	3.06907	2.1435	20	ENSG00000140022	STON2	protein_coding	stonin 2 [Source:HGNC Symbol;Acc:HGNC:30652]
ZFHX3	0.725389	0.695906	4.50156	2.34463	4.63872	5.60812	2.46985	1.72263	2.49323	#N/A	2.02727	#N/A	#N/A	0.296213	#N/A	0.40032	#N/A	0.480641	0.513832	1.02926	#N/A	#N/A	#N/A	0.772636	#N/A	#N/A	#N/A	#N/A	#N/A	#N/A	#N/A	#N/A	#N/A	#N/A	#N/A	#N/A	#N/A	#N/A	#N/A	#N/A	#N/A	0.245701	#N/A	#N/A	#N/A	#N/A	#N/A	#N/A	0.537649	#N/A	#N/A	#N/A	#N/A	#N/A	#N/A	#N/A	#N/A	#N/A	#N/A	#N/A	#N/A	3.55558	2.98624	20	ENSG00000140836	ZFHX3	protein_coding	zinc finger homeobox 3 [Source:HGNC Symbol;Acc:HGNC:777]
CHST9	0.304117	#N/A	4.21156	0.729964	0.400693	0.257374	0.303433	0.760926	0.271911	#N/A	0.232856	#N/A	#N/A	#N/A	#N/A	#N/A	#N/A	#N/A	#N/A	#N/A	#N/A	#N/A	#N/A	#N/A	#N/A	#N/A	0.446216	0.358334	0.39353	#N/A	#N/A	#N/A	#N/A	#N/A	#N/A	#N/A	#N/A	#N/A	#N/A	#N/A	#N/A	#N/A	#N/A	#N/A	#N/A	#N/A	#N/A	#N/A	#N/A	#N/A	#N/A	2.00698	1.71492	0.544111	0.484355	0.274098	#N/A	0.435099	#N/A	#N/A	#N/A	0.192772	0.171602	20	ENSG00000154080	CHST9	protein_coding	carbohydrate sulfotransferase 9 [Source:HGNC Symbol;Acc:HGNC:19898]
#286887	0.031091	#N/A	0.0464036	#N/A	0.0705491	0.068666	0.0657417	0.0788484	#N/A	#N/A	0.064448	#N/A	0.0774857	0.0819684	0.0869431	0.084668	#N/A	0.0753517	#N/A	#N/A	#N/A	0.0671836	#N/A	#N/A	#N/A	#N/A	0.076351	0.0664485	#N/A	#N/A	0.0722455	#N/A	0.0741048	0.0352236	#N/A	#N/A	#N/A	#N/A	#N/A	#N/A	#N/A	#N/A	#N/A	#N/A	#N/A	#N/A	#N/A	#N/A	#N/A	#N/A	#N/A	0.00791202	#N/A	#N/A	#N/A	#N/A	#N/A	#N/A	0.0653364	#N/A	#N/A	#N/A	#N/A	20	ENSG00000286887		lncRNA	novel transcript, antisense to SGK1
DENND2B-AS1	0.737257	0.35604	1.00709	#N/A	1.93247	2.69252	1.59147	2.17197	1.34812	#N/A	0.847963	#N/A	#N/A	#N/A	#N/A	#N/A	#N/A	#N/A	#N/A	#N/A	#N/A	#N/A	#N/A	#N/A	#N/A	0.181443	4.64369	3.06036	2.90585	#N/A	#N/A	#N/A	#N/A	#N/A	0.737226	#N/A	0.72882	0.647591	#N/A	0.645477	#N/A	#N/A	#N/A	1.3824	#N/A	#N/A	#N/A	#N/A	#N/A	#N/A	#N/A	#N/A	#N/A	#N/A	#N/A	#N/A	#N/A	#N/A	#N/A	#N/A	#N/A	2.78789	1.03927	20	ENSG00000255159	DENND2B-AS1	lncRNA	DENND2B antisense RNA 1 [Source:HGNC Symbol;Acc:HGNC:56176]
ZNF865	0.0824761	#N/A	0.690814	#N/A	0.22203	#N/A	0.216603	#N/A	0.174899	#N/A	#N/A	#N/A	#N/A	1.38609	0.604038	0.493901	#N/A	0.500046	0.136684	0.169787	0.197714	#N/A	#N/A	0.147938	#N/A	#N/A	#N/A	#N/A	#N/A	#N/A	#N/A	#N/A	#N/A	#N/A	#N/A	#N/A	#N/A	#N/A	#N/A	#N/A	#N/A	#N/A	#N/A	#N/A	#N/A	#N/A	#N/A	#N/A	#N/A	#N/A	#N/A	0.838972	0.426379	#N/A	#N/A	0.13979	0.144116	0.163244	0.175407	0.138932	#N/A	#N/A	#N/A	20	ENSG00000261221	ZNF865	protein_coding	zinc finger protein 865 [Source:HGNC Symbol;Acc:HGNC:38705]
ZNF280B#275004	0.055876	#N/A	0.0586828	0.10448	0.0934753	#N/A	#N/A	0.0803169	#N/A	0.000150722	#N/A	#N/A	0.0765012	0.0634121	0.0859407	#N/A	#N/A	#N/A	#N/A	#N/A	#N/A	#N/A	0.0465566	#N/A	#N/A	#N/A	0.0997647	#N/A	#N/A	#N/A	#N/A	#N/A	#N/A	#N/A	#N/A	#N/A	#N/A	#N/A	0.00893817	#N/A	#N/A	#N/A	0.319344	#N/A	0.00350848	#N/A	#N/A	#N/A	#N/A	0.00968546	#N/A	0.0652054	0.0807372	#N/A	#N/A	#N/A	#N/A	#N/A	0.0870364	#N/A	0.0441725	0.0713922	#N/A	20	ENSG00000275004	ZNF280B	protein_coding	zinc finger protein 280B [Source:HGNC Symbol;Acc:HGNC:23022]
#286313	1.14275	#N/A	3.52372	4.29424	3.21062	3.5086	1.85443	#N/A	2.90431	0.570129	3.30436	#N/A	#N/A	#N/A	#N/A	#N/A	0.914403	#N/A	#N/A	1.4189	#N/A	#N/A	#N/A	#N/A	#N/A	#N/A	0.725895	2.96754	1.88925	#N/A	#N/A	#N/A	#N/A	#N/A	#N/A	#N/A	0.695898	#N/A	#N/A	#N/A	#N/A	#N/A	#N/A	0.435674	#N/A	#N/A	#N/A	#N/A	#N/A	#N/A	#N/A	#N/A	1.53997	1.43832	#N/A	#N/A	#N/A	#N/A	#N/A	#N/A	#N/A	2.76608	2.76381	20	ENSG00000286313		lncRNA	novel transcript, antisense to PDE7B
MED25	1.14524	#N/A	1.2127	0.889424	1.07147	1.67739	#N/A	0.813947	1.17598	#N/A	1.45851	#N/A	#N/A	0.676308	0.68222	#N/A	#N/A	0.823225	#N/A	0.990473	#N/A	#N/A	#N/A	1.25001	1.7482	#N/A	#N/A	#N/A	#N/A	#N/A	#N/A	#N/A	#N/A	#N/A	#N/A	#N/A	#N/A	#N/A	#N/A	#N/A	#N/A	#N/A	#N/A	#N/A	#N/A	#N/A	#N/A	#N/A	#N/A	#N/A	#N/A	1.61534	0.98369	#N/A	1.52647	#N/A	0.900413	1.32299	1.5501	#N/A	#N/A	#N/A	#N/A	20	ENSG00000104973	MED25	protein_coding	mediator complex subunit 25 [Source:HGNC Symbol;Acc:HGNC:28845]
CD55	0.815224	#N/A	0.69621	#N/A	#N/A	1.08052	1.23681	#N/A	2.62749	#N/A	1.26353	#N/A	#N/A	0.592936	#N/A	#N/A	#N/A	0.788201	#N/A	#N/A	#N/A	#N/A	#N/A	#N/A	#N/A	#N/A	#N/A	#N/A	#N/A	#N/A	0.802	#N/A	1.0031	#N/A	#N/A	#N/A	#N/A	#N/A	#N/A	#N/A	#N/A	#N/A	#N/A	#N/A	#N/A	#N/A	#N/A	#N/A	#N/A	#N/A	#N/A	2.62762	1.49115	1.50026	3.66718	3.51139	2.44826	4.71987	1.36125	1.56073	0.761703	#N/A	#N/A	20	ENSG00000196352	CD55	protein_coding	CD55 molecule (Cromer blood group) [Source:HGNC Symbol;Acc:HGNC:2665]
#214955	0.399025	#N/A	3.76748	2.10364	2.50464	1.64713	1.50632	2.49046	0.642657	#N/A	0.598666	#N/A	#N/A	#N/A	0.823734	#N/A	#N/A	#N/A	#N/A	#N/A	0.670482	0.823934	#N/A	#N/A	#N/A	#N/A	2.15628	1.53671	#N/A	#N/A	1.67229	0.537764	1.18053	0.721046	#N/A	#N/A	#N/A	#N/A	#N/A	#N/A	#N/A	#N/A	#N/A	#N/A	#N/A	#N/A	#N/A	#N/A	#N/A	#N/A	#N/A	#N/A	#N/A	#N/A	#N/A	#N/A	#N/A	#N/A	#N/A	#N/A	#N/A	1.12677	0.473995	20	ENSG00000214955		lncRNA	novel transcript
#237851	0.0478876	#N/A	0.839075	0.29784	0.179644	0.191176	#N/A	0.244606	0.119733	#N/A	#N/A	0.0840165	#N/A	#N/A	#N/A	#N/A	0.117585	#N/A	#N/A	0.137456	#N/A	#N/A	#N/A	#N/A	#N/A	#N/A	0.184721	0.152689	0.171905	#N/A	#N/A	#N/A	#N/A	0.0856666	#N/A	#N/A	0.26013	#N/A	#N/A	#N/A	#N/A	#N/A	#N/A	#N/A	#N/A	#N/A	#N/A	#N/A	#N/A	#N/A	#N/A	0.748259	0.264751	0.187275	#N/A	#N/A	0.121144	#N/A	0.185871	#N/A	#N/A	#N/A	#N/A	20	ENSG00000237851		lncRNA	novel transcript
PDZD2	#N/A	2.9326	#N/A	#N/A	#N/A	#N/A	#N/A	#N/A	#N/A	#N/A	#N/A	#N/A	#N/A	#N/A	#N/A	#N/A	#N/A	#N/A	#N/A	#N/A	#N/A	#N/A	#N/A	0.681208	#N/A	1.08605	2.15529	2.53395	1.84904	2.13104	#N/A	#N/A	#N/A	#N/A	1.05867	#N/A	1.21446	1.09403	1.00944	1.4259	1.22995	1.15722	0.738654	#N/A	0.663737	#N/A	#N/A	0.541604	#N/A	#N/A	1.29501	#N/A	#N/A	#N/A	#N/A	#N/A	#N/A	#N/A	#N/A	#N/A	#N/A	1.67597	1.68512	20	ENSG00000133401	PDZD2	protein_coding	PDZ domain containing 2 [Source:HGNC Symbol;Acc:HGNC:18486]
CHSY3	#N/A	3.60104	#N/A	#N/A	#N/A	#N/A	#N/A	0.485365	#N/A	#N/A	#N/A	#N/A	#N/A	#N/A	#N/A	#N/A	#N/A	#N/A	#N/A	#N/A	#N/A	#N/A	#N/A	#N/A	#N/A	0.900025	2.35005	2.76934	3.4816	3.15194	1.34761	#N/A	1.87206	0.7382	1.6117	#N/A	0.457644	1.14194	#N/A	1.9374	2.36324	3.22607	#N/A	#N/A	#N/A	#N/A	#N/A	#N/A	#N/A	#N/A	1.8622	#N/A	#N/A	#N/A	#N/A	#N/A	1.40814	#N/A	#N/A	#N/A	#N/A	4.17521	2.19195	20	ENSG00000198108	CHSY3	protein_coding	chondroitin sulfate synthase 3 [Source:HGNC Symbol;Acc:HGNC:24293]
PCBP1-AS1	#N/A	1.97877	#N/A	0.481379	#N/A	0.641977	#N/A	#N/A	#N/A	#N/A	0.884638	#N/A	#N/A	#N/A	0.477462	#N/A	#N/A	#N/A	#N/A	1.28518	#N/A	#N/A	#N/A	1.05628	#N/A	0.770243	0.897144	#N/A	1.1419	#N/A	#N/A	#N/A	#N/A	#N/A	#N/A	#N/A	#N/A	#N/A	#N/A	0.291539	0.359486	0.477005	#N/A	#N/A	#N/A	#N/A	#N/A	#N/A	#N/A	0.330333	#N/A	#N/A	#N/A	#N/A	0.944274	0.759009	1.70572	0.808093	#N/A	1.15047	#N/A	0.961044	#N/A	20	ENSG00000179818	PCBP1-AS1	lncRNA	PCBP1 antisense RNA 1 [Source:HGNC Symbol;Acc:HGNC:42948]
RBMS3-AS3	#N/A	3.46325	0.76885	0.703891	#N/A	0.846964	1.1401	0.831552	0.925638	#N/A	2.52289	1.79737	#N/A	#N/A	#N/A	#N/A	#N/A	#N/A	#N/A	1.64326	#N/A	#N/A	#N/A	#N/A	#N/A	#N/A	3.72202	2.43143	4.7708	1.51959	#N/A	#N/A	#N/A	#N/A	#N/A	#N/A	#N/A	#N/A	#N/A	#N/A	#N/A	#N/A	#N/A	#N/A	0.6887	#N/A	0.582353	#N/A	#N/A	0.604312	#N/A	#N/A	#N/A	#N/A	#N/A	#N/A	1.9994	#N/A	#N/A	#N/A	#N/A	4.12428	3.14817	20	ENSG00000235904	RBMS3-AS3	lncRNA	RBMS3 antisense RNA 3 [Source:HGNC Symbol;Acc:HGNC:39989]
NR3C2	#N/A	1.19417	#N/A	0.424234	#N/A	#N/A	#N/A	#N/A	0.625006	#N/A	#N/A	#N/A	#N/A	0.633045	0.617359	0.623542	#N/A	0.685357	0.859553	1.69176	0.572356	0.581894	#N/A	1.19005	#N/A	#N/A	0.382679	1.30281	1.82733	#N/A	#N/A	#N/A	#N/A	#N/A	#N/A	#N/A	#N/A	#N/A	#N/A	#N/A	#N/A	#N/A	#N/A	#N/A	#N/A	#N/A	#N/A	#N/A	#N/A	#N/A	#N/A	#N/A	#N/A	0.609054	#N/A	#N/A	1.61019	#N/A	#N/A	0.811658	#N/A	0.697184	2.40063	20	ENSG00000151623	NR3C2	protein_coding	nuclear receptor subfamily 3 group C member 2 [Source:HGNC Symbol;Acc:HGNC:7979]
#259336	#N/A	2.57811	0.62915	#N/A	0.868681	1.14351	1.4437	#N/A	1.06518	#N/A	1.07086	#N/A	#N/A	#N/A	#N/A	#N/A	#N/A	0.961028	#N/A	#N/A	#N/A	#N/A	#N/A	#N/A	1.09425	#N/A	1.88908	1.90449	2.41861	#N/A	#N/A	#N/A	#N/A	#N/A	#N/A	#N/A	#N/A	#N/A	#N/A	#N/A	#N/A	#N/A	#N/A	#N/A	#N/A	#N/A	#N/A	#N/A	1.60322	#N/A	#N/A	1.16837	#N/A	1.00817	1.24047	#N/A	3.08111	1.51469	#N/A	#N/A	#N/A	4.80395	3.02305	20	ENSG00000259336		lncRNA	novel transcript
ZNF385D	#N/A	1.94182	#N/A	#N/A	#N/A	#N/A	#N/A	#N/A	#N/A	#N/A	#N/A	#N/A	#N/A	#N/A	#N/A	#N/A	#N/A	#N/A	#N/A	#N/A	#N/A	#N/A	#N/A	#N/A	#N/A	1.21123	2.65738	1.79915	2.89787	#N/A	#N/A	#N/A	#N/A	#N/A	1.60532	#N/A	1.41779	1.07159	2.11034	1.51352	1.31858	#N/A	2.20139	1.30661	1.8446	#N/A	1.80169	1.46324	#N/A	1.72641	0.480718	#N/A	#N/A	#N/A	#N/A	#N/A	#N/A	#N/A	#N/A	#N/A	#N/A	4.10879	2.36062	20	ENSG00000151789	ZNF385D	protein_coding	zinc finger protein 385D [Source:HGNC Symbol;Acc:HGNC:26191]
MYO9A	#N/A	0.928911	0.456559	0.483207	0.695623	0.843385	0.470502	#N/A	0.930382	#N/A	#N/A	#N/A	#N/A	#N/A	#N/A	#N/A	#N/A	#N/A	#N/A	1.17982	#N/A	#N/A	#N/A	#N/A	#N/A	#N/A	0.999095	1.41168	1.68851	1.03711	#N/A	#N/A	#N/A	#N/A	#N/A	#N/A	#N/A	#N/A	#N/A	#N/A	#N/A	#N/A	#N/A	#N/A	#N/A	#N/A	#N/A	#N/A	#N/A	#N/A	#N/A	#N/A	#N/A	#N/A	0.459868	0.751395	1.83676	0.909474	0.498539	1.26858	#N/A	1.07568	1.89012	20	ENSG00000066933	MYO9A	protein_coding	myosin IXA [Source:HGNC Symbol;Acc:HGNC:7608]
SIAH1	#N/A	2.37899	#N/A	#N/A	#N/A	#N/A	#N/A	#N/A	#N/A	#N/A	1.41768	#N/A	#N/A	0.51282	0.555777	0.508568	0.952594	#N/A	1.07582	1.96727	#N/A	1.14424	#N/A	1.38091	#N/A	#N/A	#N/A	#N/A	#N/A	#N/A	#N/A	#N/A	#N/A	#N/A	#N/A	#N/A	#N/A	#N/A	#N/A	#N/A	#N/A	0.485298	#N/A	#N/A	#N/A	#N/A	#N/A	#N/A	#N/A	#N/A	#N/A	0.436947	0.66786	0.929805	1.06834	1.16392	1.71	1.96941	#N/A	#N/A	#N/A	1.51163	1.72222	20	ENSG00000196470	SIAH1	protein_coding	siah E3 ubiquitin protein ligase 1 [Source:HGNC Symbol;Acc:HGNC:10857]
GTF2IRD2	#N/A	1.88067	2.49573	0.983167	2.27012	2.7122	2.01365	1.67871	3.23416	#N/A	1.97025	#N/A	0.98519	#N/A	#N/A	#N/A	#N/A	0.538478	#N/A	#N/A	0.917348	#N/A	#N/A	1.10202	#N/A	#N/A	1.33268	1.18697	1.28599	#N/A	#N/A	#N/A	#N/A	#N/A	#N/A	#N/A	#N/A	#N/A	#N/A	#N/A	#N/A	#N/A	#N/A	#N/A	#N/A	#N/A	#N/A	#N/A	#N/A	#N/A	#N/A	#N/A	#N/A	#N/A	#N/A	#N/A	1.09352	1.09648	#N/A	#N/A	#N/A	1.0502	1.71207	20	ENSG00000196275	GTF2IRD2	protein_coding	GTF2I repeat domain containing 2 [Source:HGNC Symbol;Acc:HGNC:30775]
BBS5	#N/A	0.934327	2.20092	1.28073	2.22812	2.31364	1.75355	#N/A	2.30122	#N/A	#N/A	#N/A	1.00808	#N/A	#N/A	#N/A	#N/A	#N/A	#N/A	#N/A	#N/A	#N/A	#N/A	1.3677	#N/A	#N/A	2.16538	2.13135	3.9187	0.702059	#N/A	#N/A	#N/A	#N/A	#N/A	#N/A	#N/A	#N/A	#N/A	#N/A	#N/A	#N/A	#N/A	#N/A	#N/A	#N/A	#N/A	#N/A	#N/A	#N/A	#N/A	#N/A	#N/A	#N/A	0.922728	1.71631	1.28768	1.03838	1.34195	#N/A	#N/A	3.63003	3.67249	20	ENSG00000163093	BBS5	protein_coding	Bardet-Biedl syndrome 5 [Source:HGNC Symbol;Acc:HGNC:970]
RERG	#N/A	1.08868	2.61415	1.99245	3.22393	2.85563	1.46978	1.15948	1.87514	#N/A	#N/A	#N/A	#N/A	#N/A	#N/A	#N/A	#N/A	#N/A	#N/A	#N/A	#N/A	#N/A	#N/A	#N/A	#N/A	#N/A	3.21038	1.83956	4.32437	#N/A	#N/A	#N/A	#N/A	#N/A	#N/A	#N/A	0.644085	#N/A	1.17944	#N/A	#N/A	#N/A	2.42139	#N/A	1.8174	#N/A	1.80588	0.0858828	#N/A	3.22544	#N/A	#N/A	#N/A	#N/A	#N/A	#N/A	#N/A	#N/A	#N/A	#N/A	#N/A	2.98682	3.09785	20	ENSG00000134533	RERG	protein_coding	RAS like estrogen regulated growth inhibitor [Source:HGNC Symbol;Acc:HGNC:15980]
LONRF3	#N/A	0.484488	1.74645	#N/A	2.09583	1.38646	1.407	1.86809	1.06952	#N/A	0.720819	#N/A	0.765033	#N/A	#N/A	#N/A	#N/A	#N/A	#N/A	#N/A	#N/A	#N/A	#N/A	#N/A	#N/A	#N/A	#N/A	2.16063	2.1305	#N/A	#N/A	#N/A	#N/A	#N/A	#N/A	#N/A	#N/A	#N/A	#N/A	#N/A	#N/A	#N/A	#N/A	#N/A	#N/A	#N/A	#N/A	#N/A	#N/A	#N/A	#N/A	1.86022	0.942334	1.21039	3.72373	1.43755	0.456285	0.967355	0.957921	#N/A	#N/A	1.36591	#N/A	20	ENSG00000175556	LONRF3	protein_coding	LON peptidase N-terminal domain and ring finger 3 [Source:HGNC Symbol;Acc:HGNC:21152]
RHBDD3	#N/A	0.392027	1.55763	1.4336	1.66459	1.6697	1.27219	1.00926	#N/A	#N/A	#N/A	#N/A	#N/A	#N/A	#N/A	#N/A	#N/A	#N/A	#N/A	#N/A	#N/A	#N/A	#N/A	0.738683	#N/A	#N/A	2.46659	1.49602	1.10473	#N/A	#N/A	#N/A	#N/A	#N/A	#N/A	#N/A	#N/A	#N/A	#N/A	#N/A	#N/A	#N/A	#N/A	#N/A	#N/A	#N/A	#N/A	#N/A	#N/A	#N/A	#N/A	0.935711	1.20923	#N/A	1.23879	1.32279	#N/A	1.61418	1.37818	0.532547	#N/A	1.61093	0.964071	20	ENSG00000100263	RHBDD3	protein_coding	rhomboid domain containing 3 [Source:HGNC Symbol;Acc:HGNC:1308]
#258824	#N/A	0.341577	1.50693	#N/A	2.44365	1.79778	#N/A	#N/A	1.13095	#N/A	0.677593	#N/A	#N/A	#N/A	0.951567	#N/A	#N/A	#N/A	1.10448	#N/A	#N/A	#N/A	#N/A	0.843929	1.0748	#N/A	#N/A	1.38567	#N/A	#N/A	#N/A	#N/A	#N/A	#N/A	#N/A	#N/A	#N/A	#N/A	#N/A	#N/A	#N/A	#N/A	#N/A	#N/A	#N/A	#N/A	#N/A	#N/A	#N/A	#N/A	#N/A	#N/A	0.808227	1.01301	1.01329	1.22702	0.484879	1.10685	#N/A	#N/A	0.999297	0.942928	0.987228	20	ENSG00000258824		lncRNA	novel transcript
PLPP1	#N/A	1.15145	#N/A	#N/A	#N/A	#N/A	#N/A	0.429502	#N/A	#N/A	0.969286	#N/A	#N/A	#N/A	#N/A	#N/A	0.592334	#N/A	#N/A	0.813643	#N/A	#N/A	#N/A	#N/A	#N/A	0.726646	3.09311	2.79086	3.59	1.98973	#N/A	#N/A	#N/A	#N/A	#N/A	#N/A	#N/A	#N/A	#N/A	#N/A	#N/A	#N/A	#N/A	0.222495	#N/A	#N/A	#N/A	#N/A	#N/A	0.422144	#N/A	0.647087	#N/A	#N/A	0.875646	0.621353	1.42237	1.20232	#N/A	1.12543	#N/A	2.8037	2.76509	20	ENSG00000067113	PLPP1	protein_coding	phospholipid phosphatase 1 [Source:HGNC Symbol;Acc:HGNC:9228]
#258378	#N/A	0.622283	1.32104	1.19232	0.985089	1.95746	1.42243	0.776963	2.26312	#N/A	1.2811	#N/A	0.939328	#N/A	0.915689	0.817132	#N/A	#N/A	#N/A	#N/A	#N/A	1.33523	#N/A	#N/A	#N/A	#N/A	1.22624	#N/A	#N/A	#N/A	#N/A	#N/A	#N/A	#N/A	#N/A	#N/A	#N/A	#N/A	#N/A	#N/A	#N/A	#N/A	#N/A	#N/A	#N/A	#N/A	#N/A	#N/A	#N/A	#N/A	#N/A	#N/A	#N/A	1.17116	0.988164	1.38976	1.04811	#N/A	1.56427	1.04167	#N/A	#N/A	#N/A	20	ENSG00000258378		lncRNA	novel transcript, antisense to TIMM9
CFAP100	#N/A	0.192718	1.04399	#N/A	#N/A	1.14361	0.934808	#N/A	0.759726	#N/A	0.447006	#N/A	#N/A	1.081	1.24647	#N/A	0.761428	#N/A	#N/A	#N/A	#N/A	#N/A	#N/A	0.426367	0.570363	#N/A	1.45408	0.75149	#N/A	#N/A	#N/A	#N/A	#N/A	#N/A	#N/A	#N/A	#N/A	#N/A	#N/A	#N/A	#N/A	#N/A	#N/A	#N/A	#N/A	#N/A	#N/A	#N/A	#N/A	#N/A	#N/A	1.04634	#N/A	0.872209	#N/A	#N/A	0.252123	0.623276	0.657811	0.320005	#N/A	0.560493	#N/A	20	ENSG00000163885	CFAP100	protein_coding	cilia and flagella associated protein 100 [Source:HGNC Symbol;Acc:HGNC:26842]
SLC25A18	#N/A	0.136785	2.20819	0.423832	0.281926	0.22962	#N/A	#N/A	#N/A	#N/A	0.156539	#N/A	0.681423	#N/A	0.661243	#N/A	0.384286	#N/A	#N/A	#N/A	#N/A	#N/A	#N/A	#N/A	#N/A	#N/A	0.527485	0.316795	0.228498	#N/A	0.914041	#N/A	#N/A	#N/A	#N/A	#N/A	#N/A	#N/A	#N/A	#N/A	#N/A	#N/A	#N/A	#N/A	#N/A	#N/A	#N/A	#N/A	#N/A	0.849382	#N/A	0.872838	0.790522	0.251915	#N/A	#N/A	0.139339	#N/A	#N/A	#N/A	#N/A	0.197918	0.180709	20	ENSG00000182902	SLC25A18	protein_coding	solute carrier family 25 member 18 [Source:HGNC Symbol;Acc:HGNC:10988]
LYG1	#N/A	0.158558	0.978628	1.60627	0.751684	0.560399	0.470791	#N/A	#N/A	#N/A	0.294488	#N/A	#N/A	#N/A	1.0357	#N/A	#N/A	#N/A	#N/A	0.229452	#N/A	#N/A	#N/A	#N/A	0.402185	#N/A	0.765463	0.635037	0.448251	#N/A	#N/A	#N/A	#N/A	#N/A	#N/A	#N/A	#N/A	#N/A	#N/A	#N/A	#N/A	#N/A	#N/A	#N/A	#N/A	#N/A	#N/A	#N/A	#N/A	#N/A	#N/A	0.943611	#N/A	0.650521	0.351747	#N/A	0.164849	0.309442	#N/A	0.17689	#N/A	#N/A	0.381056	20	ENSG00000144214	LYG1	protein_coding	lysozyme g1 [Source:HGNC Symbol;Acc:HGNC:27014]
MTARC2	#N/A	1.26671	#N/A	#N/A	#N/A	#N/A	#N/A	#N/A	1.05154	#N/A	1.211	#N/A	#N/A	0.779668	1.01211	#N/A	#N/A	1.03154	#N/A	1.5995	#N/A	1.14563	0.718215	1.01176	#N/A	#N/A	3.04388	2.86461	3.16306	1.41901	#N/A	1.00105	#N/A	#N/A	#N/A	#N/A	#N/A	#N/A	#N/A	#N/A	#N/A	#N/A	#N/A	#N/A	#N/A	#N/A	#N/A	#N/A	#N/A	#N/A	0.768555	#N/A	#N/A	#N/A	#N/A	#N/A	1.70738	1.03648	#N/A	#N/A	#N/A	4.41565	2.62726	20	ENSG00000117791	MTARC2	protein_coding	mitochondrial amidoxime reducing component 2 [Source:HGNC Symbol;Acc:HGNC:26064]
TMEM47	#N/A	0.118631	#N/A	#N/A	#N/A	#N/A	#N/A	#N/A	#N/A	#N/A	#N/A	#N/A	#N/A	1.38421	#N/A	0.849133	#N/A	0.450145	0.248865	0.160291	0.177122	#N/A	#N/A	0.141924	#N/A	#N/A	0.413834	0.434049	0.240684	#N/A	#N/A	#N/A	#N/A	#N/A	#N/A	#N/A	1.3208	#N/A	2.57467	#N/A	#N/A	#N/A	2.13647	0.118527	0.085319	#N/A	1.04034	#N/A	#N/A	1.84339	#N/A	#N/A	#N/A	#N/A	#N/A	#N/A	#N/A	#N/A	#N/A	#N/A	#N/A	0.292976	0.181306	20	ENSG00000147027	TMEM47	protein_coding	transmembrane protein 47 [Source:HGNC Symbol;Acc:HGNC:18515]
ABLIM1	#N/A	0.995492	#N/A	#N/A	#N/A	#N/A	#N/A	#N/A	#N/A	#N/A	#N/A	#N/A	#N/A	#N/A	#N/A	#N/A	#N/A	#N/A	#N/A	#N/A	#N/A	#N/A	#N/A	#N/A	#N/A	#N/A	2.17382	2.74565	1.99235	1.63175	#N/A	#N/A	#N/A	#N/A	0.846007	2.2416	1.31417	2.08817	2.31241	1.36999	1.31174	#N/A	3.99883	1.95448	3.81318	#N/A	2.62008	2.14279	#N/A	3.43493	#N/A	1.66042	#N/A	#N/A	1.4169	#N/A	#N/A	#N/A	#N/A	#N/A	#N/A	#N/A	#N/A	20	ENSG00000099204	ABLIM1	protein_coding	actin binding LIM protein 1 [Source:HGNC Symbol;Acc:HGNC:78]
#249328	#N/A	0.131245	0.819732	#N/A	0.275953	#N/A	0.20052	0.227878	0.167604	#N/A	#N/A	#N/A	#N/A	#N/A	#N/A	#N/A	#N/A	#N/A	#N/A	#N/A	#N/A	#N/A	#N/A	#N/A	#N/A	#N/A	0.345681	0.26224	0.164035	#N/A	#N/A	#N/A	#N/A	#N/A	#N/A	#N/A	#N/A	#N/A	#N/A	#N/A	#N/A	#N/A	#N/A	0.0773621	0.0789737	#N/A	#N/A	#N/A	#N/A	1.6362	#N/A	0.880129	0.575853	#N/A	0.175194	0.130881	0.173876	0.157165	#N/A	#N/A	#N/A	0.194583	0.158862	20	ENSG00000249328		lncRNA	novel transcript
TRPS1	#N/A	#N/A	5.23086	3.023	4.00107	5.26347	3.76898	2.58722	4.34908	#N/A	3.45162	#N/A	0.701224	#N/A	#N/A	#N/A	#N/A	#N/A	#N/A	#N/A	#N/A	#N/A	#N/A	#N/A	#N/A	#N/A	#N/A	#N/A	#N/A	1.49747	#N/A	#N/A	#N/A	#N/A	0.52789	#N/A	#N/A	0.364277	#N/A	#N/A	#N/A	0.327275	#N/A	0.541625	#N/A	#N/A	#N/A	#N/A	#N/A	#N/A	#N/A	#N/A	#N/A	#N/A	#N/A	0.66582	1.84717	0.837537	0.809121	#N/A	#N/A	0.762492	1.19184	20	ENSG00000104447	TRPS1	protein_coding	transcriptional repressor GATA binding 1 [Source:HGNC Symbol;Acc:HGNC:12340]
COLGALT2	#N/A	#N/A	3.95362	2.71538	1.59987	0.877624	1.30071	2.44773	0.689844	#N/A	0.445207	0.244465	#N/A	#N/A	#N/A	#N/A	#N/A	#N/A	#N/A	#N/A	#N/A	#N/A	#N/A	#N/A	#N/A	#N/A	1.11377	#N/A	1.26541	#N/A	0.711641	#N/A	#N/A	#N/A	#N/A	#N/A	#N/A	#N/A	2.05205	#N/A	#N/A	#N/A	2.38522	1.30544	1.77919	#N/A	1.74458	#N/A	#N/A	2.97242	#N/A	#N/A	#N/A	#N/A	#N/A	#N/A	0.317208	#N/A	#N/A	#N/A	#N/A	1.06444	#N/A	20	ENSG00000198756	COLGALT2	protein_coding	collagen beta(1-O)galactosyltransferase 2 [Source:HGNC Symbol;Acc:HGNC:16790]
GSDME	#N/A	#N/A	3.30173	2.18826	1.771	0.852513	0.929435	3.03979	0.576005	#N/A	#N/A	#N/A	#N/A	0.946017	#N/A	#N/A	#N/A	0.98556	1.0723	#N/A	#N/A	#N/A	#N/A	0.454477	0.620278	0.0985052	2.10978	1.03008	0.882514	#N/A	#N/A	#N/A	#N/A	#N/A	#N/A	#N/A	#N/A	#N/A	#N/A	#N/A	#N/A	#N/A	1.15742	#N/A	#N/A	#N/A	1.15083	#N/A	#N/A	#N/A	#N/A	#N/A	#N/A	#N/A	#N/A	#N/A	#N/A	#N/A	#N/A	#N/A	#N/A	0.701369	0.518131	20	ENSG00000105928	GSDME	protein_coding	gasdermin E [Source:HGNC Symbol;Acc:HGNC:2810]
SLC25A23	#N/A	#N/A	3.50714	0.414248	0.535938	0.315276	0.293227	0.431654	#N/A	#N/A	#N/A	#N/A	0.622238	1.43908	#N/A	#N/A	#N/A	0.461981	0.314092	0.203631	#N/A	#N/A	#N/A	0.194521	#N/A	#N/A	0.46385	0.422371	0.342194	#N/A	#N/A	#N/A	#N/A	#N/A	#N/A	#N/A	#N/A	#N/A	#N/A	#N/A	#N/A	#N/A	#N/A	#N/A	#N/A	#N/A	#N/A	#N/A	#N/A	#N/A	#N/A	1.38199	#N/A	0.455571	#N/A	#N/A	#N/A	0.265239	#N/A	#N/A	#N/A	0.276421	0.225792	20	ENSG00000125648	SLC25A23	protein_coding	solute carrier family 25 member 23 [Source:HGNC Symbol;Acc:HGNC:19375]
SEMA4B	#N/A	#N/A	2.82323	1.43005	2.8829	2.67945	3.11778	1.75292	1.33842	#N/A	1.27037	#N/A	#N/A	2.56922	2.25344	1.44681	2.16854	1.83129	2.04317	1.82862	1.4638	#N/A	#N/A	2.33184	#N/A	#N/A	#N/A	1.38298	#N/A	#N/A	#N/A	#N/A	#N/A	#N/A	#N/A	#N/A	#N/A	#N/A	#N/A	#N/A	#N/A	#N/A	#N/A	#N/A	#N/A	#N/A	#N/A	#N/A	#N/A	#N/A	0.647168	#N/A	#N/A	#N/A	#N/A	#N/A	#N/A	#N/A	#N/A	#N/A	#N/A	1.36951	#N/A	20	ENSG00000185033	SEMA4B	protein_coding	semaphorin 4B [Source:HGNC Symbol;Acc:HGNC:10730]
MTG2	#N/A	#N/A	0.851643	0.705141	0.843147	1.3112	1.06363	1.21271	1.50771	#N/A	1.14801	#N/A	0.636302	#N/A	#N/A	#N/A	0.980285	#N/A	0.955334	#N/A	#N/A	#N/A	#N/A	2.03283	#N/A	#N/A	1.10029	0.725951	1.09277	#N/A	#N/A	#N/A	#N/A	#N/A	#N/A	#N/A	#N/A	#N/A	#N/A	#N/A	#N/A	#N/A	#N/A	#N/A	#N/A	#N/A	#N/A	#N/A	#N/A	#N/A	#N/A	0.722999	#N/A	#N/A	0.991877	1.43126	3.03565	2.31862	#N/A	#N/A	#N/A	#N/A	#N/A	20	ENSG00000101181	MTG2	protein_coding	mitochondrial ribosome associated GTPase 2 [Source:HGNC Symbol;Acc:HGNC:16239]
PDP1	#N/A	#N/A	2.84647	1.57151	1.50287	1.29015	1.16013	1.56554	0.752943	#N/A	0.561478	#N/A	1.30083	#N/A	#N/A	#N/A	#N/A	#N/A	#N/A	#N/A	#N/A	#N/A	#N/A	#N/A	#N/A	#N/A	#N/A	0.768048	#N/A	#N/A	#N/A	#N/A	#N/A	#N/A	#N/A	#N/A	#N/A	#N/A	#N/A	#N/A	#N/A	#N/A	#N/A	#N/A	#N/A	#N/A	#N/A	#N/A	#N/A	#N/A	#N/A	3.0278	1.34801	1.06647	1.15478	0.87812	0.381001	1.12934	1.08482	#N/A	#N/A	1.2404	0.883091	20	ENSG00000164951	PDP1	protein_coding	pyruvate dehydrogenase phosphatase catalytic subunit 1 [Source:HGNC Symbol;Acc:HGNC:9279]
MRPS5	#N/A	#N/A	0.590804	0.566549	1.00924	1.11994	0.785366	0.904163	1.97291	#N/A	2.09836	#N/A	0.538254	#N/A	#N/A	#N/A	#N/A	0.535952	#N/A	1.25394	#N/A	#N/A	#N/A	#N/A	#N/A	#N/A	0.833758	#N/A	0.604999	1.66315	#N/A	#N/A	#N/A	#N/A	#N/A	#N/A	#N/A	#N/A	#N/A	#N/A	#N/A	#N/A	#N/A	#N/A	#N/A	#N/A	#N/A	#N/A	#N/A	#N/A	#N/A	#N/A	#N/A	0.640712	#N/A	1.13016	1.88975	1.69072	0.77793	#N/A	#N/A	1.07403	#N/A	20	ENSG00000144029	MRPS5	protein_coding	mitochondrial ribosomal protein S5 [Source:HGNC Symbol;Acc:HGNC:14498]
DDX1	#N/A	#N/A	2.94845	1.86696	2.58832	2.68221	2.99941	1.21242	2.40568	#N/A	4.04384	#N/A	1.00676	#N/A	#N/A	#N/A	#N/A	#N/A	#N/A	#N/A	#N/A	#N/A	#N/A	#N/A	#N/A	#N/A	#N/A	#N/A	0.730959	#N/A	#N/A	#N/A	#N/A	#N/A	#N/A	#N/A	0.604579	#N/A	#N/A	#N/A	#N/A	#N/A	#N/A	#N/A	#N/A	#N/A	#N/A	#N/A	#N/A	#N/A	#N/A	1.48141	0.85452	0.71845	2.37289	1.85613	4.35405	3.25803	1.68014	#N/A	#N/A	#N/A	1.25392	20	ENSG00000079785	DDX1	protein_coding	DEAD-box helicase 1 [Source:HGNC Symbol;Acc:HGNC:2734]
#234860	#N/A	#N/A	0.24544	0.167267	0.149295	0.173669	0.162545	0.167263	#N/A	#N/A	#N/A	#N/A	#N/A	0.681259	0.148369	0.234386	0.127177	#N/A	0.146321	0.145386	0.156396	0.128538	#N/A	#N/A	0.159747	#N/A	0.171189	#N/A	0.151984	#N/A	#N/A	#N/A	#N/A	0.0879119	#N/A	#N/A	#N/A	#N/A	#N/A	#N/A	#N/A	#N/A	#N/A	#N/A	#N/A	#N/A	#N/A	#N/A	#N/A	#N/A	#N/A	#N/A	0.138249	#N/A	#N/A	#N/A	#N/A	0.0773539	#N/A	#N/A	#N/A	#N/A	#N/A	20	ENSG00000234860		lncRNA	novel transcript
ATP5F1A	#N/A	#N/A	0.171437	0.152654	0.107052	0.11845	0.111352	0.150801	#N/A	#N/A	#N/A	#N/A	0.124391	0.157174	0.116744	0.140703	#N/A	0.133478	#N/A	#N/A	0.104695	#N/A	#N/A	#N/A	#N/A	#N/A	0.150189	0.136454	0.138191	#N/A	#N/A	#N/A	#N/A	#N/A	#N/A	#N/A	#N/A	#N/A	#N/A	#N/A	#N/A	#N/A	#N/A	#N/A	#N/A	#N/A	#N/A	#N/A	#N/A	#N/A	#N/A	0.178942	#N/A	0.130966	#N/A	#N/A	#N/A	#N/A	0.108567	#N/A	#N/A	0.12475	0.119134	20	ENSG00000152234	ATP5F1A	protein_coding	ATP synthase F1 subunit alpha [Source:HGNC Symbol;Acc:HGNC:823]
RBM4B	#N/A	#N/A	1.20858	1.04213	1.73136	#N/A	1.74681	1.2478	1.43601	#N/A	1.58357	#N/A	0.947988	#N/A	0.70819	#N/A	1.26036	#N/A	#N/A	1.23849	#N/A	#N/A	#N/A	#N/A	#N/A	#N/A	1.31791	#N/A	1.6157	#N/A	#N/A	#N/A	#N/A	#N/A	#N/A	#N/A	0.592851	#N/A	#N/A	#N/A	#N/A	#N/A	#N/A	#N/A	#N/A	#N/A	#N/A	#N/A	#N/A	#N/A	#N/A	0.615389	#N/A	1.19315	1.10127	1.28544	#N/A	#N/A	0.941719	#N/A	#N/A	#N/A	1.4502	20	ENSG00000173914	RBM4B	protein_coding	RNA binding motif protein 4B [Source:HGNC Symbol;Acc:HGNC:28842]
FAM126A	#N/A	#N/A	#N/A	0.916106	0.66206	0.512087	#N/A	0.749219	0.981602	#N/A	1.66811	#N/A	#N/A	#N/A	#N/A	#N/A	#N/A	#N/A	#N/A	#N/A	#N/A	#N/A	#N/A	#N/A	#N/A	#N/A	#N/A	#N/A	#N/A	#N/A	0.409007	1.04248	0.657036	#N/A	0.426492	#N/A	0.361367	0.478349	0.476259	0.44994	0.422795	#N/A	0.404119	0.315189	#N/A	#N/A	#N/A	#N/A	#N/A	#N/A	#N/A	#N/A	#N/A	#N/A	#N/A	#N/A	1.17963	#N/A	#N/A	#N/A	#N/A	1.00379	1.61077	20	ENSG00000122591	FAM126A	protein_coding	family with sequence similarity 126 member A [Source:HGNC Symbol;Acc:HGNC:24587]
RABL6	#N/A	#N/A	1.15407	0.692239	1.29779	1.21062	#N/A	1.04957	1.31941	#N/A	2.10682	#N/A	#N/A	1.19139	0.995111	1.0371	#N/A	1.39761	0.908902	3.0388	#N/A	1.6419	#N/A	2.11652	1.31753	#N/A	#N/A	#N/A	0.680989	#N/A	#N/A	#N/A	#N/A	#N/A	#N/A	#N/A	#N/A	#N/A	#N/A	#N/A	#N/A	#N/A	#N/A	#N/A	#N/A	#N/A	#N/A	#N/A	#N/A	#N/A	#N/A	#N/A	#N/A	#N/A	#N/A	1.20671	2.13678	2.00282	#N/A	#N/A	#N/A	#N/A	#N/A	20	ENSG00000196642	RABL6	protein_coding	RAB, member RAS oncogene family like 6 [Source:HGNC Symbol;Acc:HGNC:24703]
#287621	#N/A	#N/A	#N/A	0.858745	0.49907	0.921059	#N/A	0.736003	#N/A	#N/A	0.258138	#N/A	#N/A	1.0791	#N/A	0.913436	0.521979	0.801058	#N/A	#N/A	#N/A	0.259644	#N/A	#N/A	#N/A	0.0467279	0.862783	0.564564	0.676284	#N/A	#N/A	#N/A	#N/A	#N/A	#N/A	#N/A	#N/A	#N/A	#N/A	#N/A	#N/A	#N/A	#N/A	#N/A	#N/A	#N/A	#N/A	#N/A	#N/A	#N/A	#N/A	#N/A	0.814499	0.509633	#N/A	0.332393	0.213048	#N/A	#N/A	#N/A	#N/A	0.490532	0.324335	20	ENSG00000287621		lncRNA	novel transcript
#241962	#N/A	#N/A	#N/A	0.569001	1.01917	1.13944	1.55119	0.858285	1.56078	#N/A	1.04736	#N/A	#N/A	#N/A	#N/A	#N/A	#N/A	0.651054	#N/A	1.8648	#N/A	#N/A	#N/A	#N/A	#N/A	#N/A	0.934601	1.00841	1.3218	#N/A	#N/A	#N/A	#N/A	#N/A	#N/A	#N/A	#N/A	#N/A	#N/A	#N/A	#N/A	#N/A	#N/A	#N/A	#N/A	#N/A	#N/A	#N/A	#N/A	#N/A	#N/A	#N/A	#N/A	0.904501	0.637134	0.815492	2.39393	1.08523	#N/A	2.7556	#N/A	0.896468	0.971107	20	ENSG00000241962		protein_coding	novel protein, C2orf15-MRPL30-novel lincRNA readthrough
PSMA1	#N/A	#N/A	2.04478	#N/A	1.89303	1.67275	2.06966	1.08421	5.3658	#N/A	4.04488	#N/A	0.82165	#N/A	#N/A	#N/A	#N/A	#N/A	#N/A	2.10122	#N/A	1.17327	#N/A	#N/A	1.17445	#N/A	#N/A	#N/A	#N/A	#N/A	#N/A	#N/A	#N/A	#N/A	#N/A	#N/A	0.731231	#N/A	#N/A	#N/A	#N/A	#N/A	#N/A	#N/A	#N/A	#N/A	#N/A	#N/A	#N/A	#N/A	#N/A	1.63671	0.919119	1.41226	2.05893	1.92511	2.53188	3.04259	#N/A	1.98216	#N/A	#N/A	#N/A	20	ENSG00000129084	PSMA1	protein_coding	proteasome 20S subunit alpha 1 [Source:HGNC Symbol;Acc:HGNC:9530]
#286415	#N/A	#N/A	2.13838	1.12778	0.52209	0.289761	#N/A	1.33909	0.233961	#N/A	0.182655	#N/A	0.788889	3.09203	1.45921	1.34345	#N/A	0.597053	0.301712	0.1885	#N/A	#N/A	#N/A	#N/A	0.246189	#N/A	0.621941	#N/A	0.377555	#N/A	#N/A	#N/A	#N/A	#N/A	#N/A	#N/A	#N/A	#N/A	#N/A	#N/A	#N/A	#N/A	#N/A	#N/A	#N/A	#N/A	#N/A	#N/A	#N/A	#N/A	#N/A	1.97899	#N/A	#N/A	#N/A	#N/A	#N/A	0.321725	0.309201	#N/A	#N/A	#N/A	#N/A	20	ENSG00000286415		lncRNA	novel transcript
ARNTL	#N/A	#N/A	1.13606	1.04542	1.48255	1.76065	1.00353	1.14171	1.44091	#N/A	#N/A	#N/A	#N/A	0.729962	#N/A	0.979229	#N/A	#N/A	#N/A	#N/A	#N/A	#N/A	#N/A	#N/A	#N/A	#N/A	1.19097	1.02499	#N/A	#N/A	0.945749	#N/A	0.833866	#N/A	#N/A	#N/A	#N/A	#N/A	#N/A	#N/A	#N/A	#N/A	#N/A	#N/A	#N/A	#N/A	#N/A	#N/A	#N/A	#N/A	#N/A	0.588402	1.05837	1.87142	1.1668	1.29233	1.10368	1.51222	#N/A	#N/A	#N/A	#N/A	#N/A	20	ENSG00000133794	ARNTL	protein_coding	aryl hydrocarbon receptor nuclear translocator like [Source:HGNC Symbol;Acc:HGNC:701]
PRMT7	#N/A	#N/A	0.727997	0.707795	#N/A	1.40803	1.37171	0.885262	1.47555	#N/A	1.0053	#N/A	0.761747	#N/A	#N/A	0.559643	#N/A	#N/A	#N/A	1.88696	0.90485	#N/A	#N/A	1.05549	#N/A	#N/A	#N/A	#N/A	1.08758	#N/A	#N/A	#N/A	#N/A	#N/A	#N/A	#N/A	#N/A	#N/A	#N/A	#N/A	#N/A	#N/A	#N/A	#N/A	#N/A	#N/A	#N/A	#N/A	#N/A	#N/A	#N/A	0.656668	0.561482	0.95077	0.987104	#N/A	3.04211	1.16016	#N/A	#N/A	#N/A	#N/A	1.03894	20	ENSG00000132600	PRMT7	protein_coding	protein arginine methyltransferase 7 [Source:HGNC Symbol;Acc:HGNC:25557]
SMYD4	#N/A	#N/A	1.17636	1.07868	1.53366	1.19318	1.64357	0.979267	1.84979	#N/A	1.415	#N/A	#N/A	#N/A	0.654579	#N/A	0.815198	#N/A	#N/A	1.56628	#N/A	#N/A	#N/A	0.796738	#N/A	#N/A	#N/A	#N/A	0.766498	1.31563	#N/A	1.49012	#N/A	#N/A	#N/A	#N/A	#N/A	#N/A	#N/A	#N/A	#N/A	#N/A	#N/A	#N/A	#N/A	#N/A	#N/A	#N/A	#N/A	#N/A	#N/A	#N/A	#N/A	1.15509	#N/A	1.49196	1.69378	1.20368	#N/A	2.21404	#N/A	#N/A	#N/A	20	ENSG00000186532	SMYD4	protein_coding	SET and MYND domain containing 4 [Source:HGNC Symbol;Acc:HGNC:21067]
RBX1	#N/A	#N/A	1.78469	1.20201	2.20319	#N/A	#N/A	1.16075	#N/A	#N/A	1.01799	#N/A	1.15459	1.33303	0.874274	1.07786	#N/A	0.995157	1.03835	0.905522	#N/A	#N/A	#N/A	#N/A	#N/A	#N/A	#N/A	#N/A	#N/A	0.507438	0.690687	#N/A	#N/A	#N/A	#N/A	#N/A	0.806923	#N/A	#N/A	#N/A	#N/A	#N/A	#N/A	#N/A	#N/A	#N/A	#N/A	#N/A	#N/A	#N/A	#N/A	1.39246	#N/A	#N/A	#N/A	1.53735	#N/A	1.32911	1.48492	0.527306	#N/A	#N/A	#N/A	20	ENSG00000100387	RBX1	protein_coding	ring-box 1 [Source:HGNC Symbol;Acc:HGNC:9928]
UQCRFS1	#N/A	#N/A	0.101442	0.103814	0.0926603	0.0903891	#N/A	0.10176	#N/A	#N/A	#N/A	#N/A	#N/A	0.130645	0.11205	0.10372	0.0770746	0.0738096	0.0906005	#N/A	#N/A	#N/A	#N/A	#N/A	#N/A	#N/A	0.101698	0.0905552	0.0920359	#N/A	0.0855415	#N/A	#N/A	#N/A	#N/A	#N/A	#N/A	#N/A	#N/A	#N/A	#N/A	#N/A	#N/A	#N/A	#N/A	#N/A	#N/A	#N/A	#N/A	#N/A	#N/A	0.129168	0.0561554	#N/A	0.0893465	#N/A	#N/A	#N/A	#N/A	#N/A	#N/A	0.0985844	0.0948501	20	ENSG00000169021	UQCRFS1	protein_coding	ubiquinol-cytochrome c reductase, Rieske iron-sulfur polypeptide 1 [Source:HGNC Symbol;Acc:HGNC:12587]
ZFAND2A-DT	#N/A	#N/A	0.587855	0.215426	0.176642	0.200213	#N/A	0.229311	0.157263	#N/A	#N/A	#N/A	0.218608	#N/A	0.246195	#N/A	#N/A	0.188707	#N/A	#N/A	#N/A	0.170284	#N/A	0.139384	#N/A	#N/A	#N/A	#N/A	#N/A	#N/A	0.70998	#N/A	0.18246	#N/A	#N/A	#N/A	0.519695	#N/A	#N/A	1.05755	#N/A	#N/A	#N/A	#N/A	#N/A	#N/A	#N/A	#N/A	#N/A	0.812087	#N/A	0.907092	0.242396	#N/A	#N/A	0.159275	#N/A	0.176374	#N/A	#N/A	#N/A	#N/A	#N/A	20	ENSG00000229043	ZFAND2A-DT	lncRNA	ZFAND2A divergent transcript [Source:HGNC Symbol;Acc:HGNC:41187]
RAB5B	#N/A	#N/A	0.89318	1.13429	0.90998	1.03492	1.13912	0.984859	1.95843	#N/A	1.76409	0.929266	#N/A	#N/A	#N/A	#N/A	#N/A	0.816245	#N/A	2.34158	#N/A	1.43542	#N/A	1.22556	0.87854	#N/A	#N/A	0.86998	#N/A	#N/A	#N/A	#N/A	#N/A	#N/A	#N/A	#N/A	0.774845	#N/A	0.366309	#N/A	#N/A	#N/A	#N/A	#N/A	#N/A	#N/A	#N/A	#N/A	#N/A	#N/A	#N/A	#N/A	0.629207	1.06764	#N/A	#N/A	#N/A	1.1647	#N/A	#N/A	#N/A	#N/A	#N/A	20	ENSG00000111540	RAB5B	protein_coding	RAB5B, member RAS oncogene family [Source:HGNC Symbol;Acc:HGNC:9784]
USP30	#N/A	#N/A	1.04801	1.11825	0.862837	1.56597	#N/A	1.11093	1.81742	#N/A	#N/A	0.602661	#N/A	#N/A	0.87638	#N/A	#N/A	#N/A	#N/A	0.884631	#N/A	#N/A	0.825428	0.918097	1.15093	#N/A	#N/A	#N/A	1.46067	#N/A	0.64793	1.30437	#N/A	#N/A	#N/A	#N/A	#N/A	#N/A	#N/A	#N/A	#N/A	#N/A	#N/A	#N/A	#N/A	#N/A	#N/A	#N/A	#N/A	#N/A	#N/A	0.700144	#N/A	#N/A	#N/A	1.09533	0.678087	0.908887	1.30052	#N/A	#N/A	#N/A	#N/A	20	ENSG00000135093	USP30	protein_coding	ubiquitin specific peptidase 30 [Source:HGNC Symbol;Acc:HGNC:20065]
PIP5K1A	#N/A	#N/A	0.701613	0.704752	0.861049	1.55751	0.891602	0.58704	1.52231	#N/A	1.16784	#N/A	#N/A	#N/A	#N/A	#N/A	#N/A	0.574792	#N/A	1.25534	#N/A	0.598729	#N/A	1.21988	#N/A	#N/A	#N/A	#N/A	#N/A	#N/A	#N/A	#N/A	#N/A	#N/A	#N/A	#N/A	#N/A	#N/A	#N/A	#N/A	#N/A	#N/A	#N/A	#N/A	#N/A	#N/A	#N/A	#N/A	0.495829	#N/A	#N/A	#N/A	#N/A	#N/A	0.631056	0.881857	1.55188	1.00422	0.626324	#N/A	#N/A	1.15948	1.18188	20	ENSG00000143398	PIP5K1A	protein_coding	phosphatidylinositol-4-phosphate 5-kinase type 1 alpha [Source:HGNC Symbol;Acc:HGNC:8994]
#253475	#N/A	#N/A	0.183194	0.163601	0.146499	0.140038	#N/A	0.138006	0.134271	#N/A	#N/A	#N/A	0.133561	0.123125	#N/A	0.122726	#N/A	#N/A	#N/A	#N/A	#N/A	0.131523	#N/A	#N/A	#N/A	#N/A	#N/A	0.138317	0.140959	#N/A	0.102049	#N/A	0.134913	#N/A	#N/A	#N/A	#N/A	#N/A	#N/A	#N/A	#N/A	#N/A	#N/A	#N/A	#N/A	#N/A	#N/A	#N/A	#N/A	#N/A	#N/A	0.181219	0.143084	0.137129	0.139324	#N/A	#N/A	0.136551	#N/A	#N/A	0.0841433	#N/A	#N/A	20	ENSG00000253475		lncRNA	novel transcript
C19orf12	#N/A	#N/A	1.59848	1.29285	1.97107	1.9026	2.11988	0.89147	2.34494	#N/A	2.3199	#N/A	1.186	#N/A	#N/A	#N/A	#N/A	#N/A	#N/A	#N/A	#N/A	#N/A	#N/A	#N/A	#N/A	0.688937	1.2349	1.45252	#N/A	#N/A	#N/A	#N/A	#N/A	#N/A	#N/A	#N/A	#N/A	#N/A	#N/A	#N/A	#N/A	#N/A	#N/A	#N/A	#N/A	#N/A	#N/A	#N/A	#N/A	#N/A	#N/A	1.54674	0.97765	1.36964	2.94348	2.59614	1.77908	1.78869	1.55481	#N/A	#N/A	#N/A	#N/A	20	ENSG00000131943	C19orf12	protein_coding	chromosome 19 open reading frame 12 [Source:HGNC Symbol;Acc:HGNC:25443]
C12orf73	#N/A	#N/A	2.46138	1.23447	1.40801	1.96844	1.90192	0.957046	2.40721	#N/A	1.22995	#N/A	0.885195	#N/A	#N/A	#N/A	#N/A	#N/A	#N/A	#N/A	#N/A	#N/A	#N/A	#N/A	#N/A	#N/A	#N/A	1.00458	0.805535	#N/A	#N/A	1.23069	#N/A	#N/A	#N/A	#N/A	0.872004	#N/A	#N/A	#N/A	#N/A	#N/A	#N/A	#N/A	#N/A	#N/A	#N/A	#N/A	#N/A	#N/A	#N/A	#N/A	#N/A	0.953007	1.50088	1.72898	0.87623	1.21715	1.8713	#N/A	#N/A	0.880122	#N/A	20	ENSG00000204954	C12orf73	protein_coding	chromosome 12 open reading frame 73 [Source:HGNC Symbol;Acc:HGNC:34450]
LINC01134	#N/A	#N/A	0.108994	#N/A	0.14495	#N/A	#N/A	0.140103	0.118516	#N/A	#N/A	#N/A	0.133631	0.144112	0.0852168	#N/A	#N/A	0.155857	#N/A	#N/A	#N/A	0.116245	#N/A	0.088341	#N/A	#N/A	#N/A	0.120935	0.124215	#N/A	0.156934	#N/A	0.153037	#N/A	#N/A	#N/A	#N/A	#N/A	#N/A	#N/A	#N/A	#N/A	#N/A	#N/A	#N/A	#N/A	#N/A	#N/A	#N/A	#N/A	#N/A	0.130041	0.17226	0.136555	0.139864	0.118969	#N/A	0.133795	#N/A	#N/A	#N/A	#N/A	#N/A	20	ENSG00000236423	LINC01134	lncRNA	long intergenic non-protein coding RNA 1134 [Source:HGNC Symbol;Acc:HGNC:49449]
POM121	#N/A	#N/A	0.368547	0.535782	0.577247	0.995465	0.929556	0.564269	0.95614	#N/A	1.2849	#N/A	#N/A	0.439882	#N/A	0.428966	0.748196	0.556368	#N/A	1.53016	1.25571	#N/A	#N/A	1.22155	#N/A	#N/A	#N/A	#N/A	#N/A	#N/A	#N/A	#N/A	#N/A	#N/A	#N/A	#N/A	#N/A	#N/A	#N/A	#N/A	#N/A	#N/A	#N/A	#N/A	#N/A	#N/A	#N/A	#N/A	#N/A	#N/A	#N/A	#N/A	#N/A	#N/A	0.670625	0.629642	2.97337	0.900839	0.705695	#N/A	#N/A	#N/A	#N/A	20	ENSG00000196313	POM121	protein_coding	POM121 transmembrane nucleoporin [Source:HGNC Symbol;Acc:HGNC:19702]
ACVR1	#N/A	#N/A	0.741976	0.777269	0.888711	1.16259	0.93866	0.62633	1.90657	#N/A	#N/A	#N/A	#N/A	#N/A	#N/A	#N/A	#N/A	#N/A	#N/A	0.732227	#N/A	#N/A	#N/A	#N/A	#N/A	#N/A	0.857005	1.2841	0.702297	3.29272	#N/A	1.03928	#N/A	#N/A	#N/A	#N/A	#N/A	#N/A	#N/A	#N/A	#N/A	#N/A	#N/A	#N/A	#N/A	#N/A	#N/A	#N/A	#N/A	#N/A	#N/A	#N/A	0.468093	#N/A	0.64327	#N/A	2.01711	0.8331	0.934447	#N/A	#N/A	1.10033	1.76407	20	ENSG00000115170	ACVR1	protein_coding	activin A receptor type 1 [Source:HGNC Symbol;Acc:HGNC:171]
ERI2	#N/A	#N/A	1.87623	1.56443	1.49271	3.77045	2.86069	0.949419	3.55839	#N/A	1.07728	#N/A	1.42169	#N/A	#N/A	#N/A	#N/A	#N/A	#N/A	#N/A	#N/A	#N/A	#N/A	1.06208	#N/A	#N/A	0.654092	#N/A	#N/A	#N/A	#N/A	#N/A	#N/A	#N/A	#N/A	#N/A	#N/A	#N/A	#N/A	#N/A	#N/A	#N/A	#N/A	#N/A	#N/A	#N/A	#N/A	#N/A	#N/A	#N/A	#N/A	1.09191	1.02071	1.05521	1.46994	2.35977	0.777763	1.47718	2.43836	#N/A	#N/A	1.36204	#N/A	20	ENSG00000196678	ERI2	protein_coding	ERI1 exoribonuclease family member 2 [Source:HGNC Symbol;Acc:HGNC:30541]
SCRN3	#N/A	#N/A	1.46316	0.742651	1.48468	2.31221	1.99498	0.955231	1.55881	#N/A	3.96415	#N/A	1.94495	#N/A	#N/A	#N/A	#N/A	#N/A	#N/A	#N/A	#N/A	#N/A	#N/A	1.38106	1.69778	#N/A	#N/A	#N/A	#N/A	#N/A	#N/A	#N/A	0.985408	#N/A	#N/A	#N/A	#N/A	#N/A	#N/A	#N/A	#N/A	#N/A	#N/A	#N/A	#N/A	#N/A	#N/A	#N/A	#N/A	#N/A	#N/A	1.2867	0.926698	1.47886	2.08665	2.95525	1.86294	2.83276	2.21998	#N/A	#N/A	#N/A	#N/A	20	ENSG00000144306	SCRN3	protein_coding	secernin 3 [Source:HGNC Symbol;Acc:HGNC:30382]
A1CF	#N/A	#N/A	0.101277	0.150571	0.134927	0.111207	#N/A	0.126371	#N/A	#N/A	#N/A	#N/A	0.145747	0.181885	0.159228	0.156245	0.0889425	0.142361	0.112647	#N/A	#N/A	#N/A	#N/A	#N/A	#N/A	#N/A	0.127309	#N/A	0.115401	#N/A	0.127188	#N/A	0.140291	#N/A	#N/A	#N/A	#N/A	#N/A	#N/A	#N/A	#N/A	#N/A	#N/A	#N/A	#N/A	#N/A	#N/A	#N/A	#N/A	#N/A	#N/A	0.114354	0.132369	0.128685	#N/A	#N/A	#N/A	#N/A	#N/A	#N/A	0.0677043	#N/A	#N/A	20	ENSG00000148584	A1CF	protein_coding	APOBEC1 complementation factor [Source:HGNC Symbol;Acc:HGNC:24086]
#287969	#N/A	#N/A	0.241982	0.174771	0.1341	0.132024	0.149039	0.117272	#N/A	#N/A	#N/A	#N/A	0.17182	0.544362	0.160425	#N/A	#N/A	0.169434	#N/A	#N/A	#N/A	#N/A	#N/A	#N/A	#N/A	#N/A	0.169917	0.156231	0.158237	#N/A	0.186784	#N/A	#N/A	#N/A	#N/A	#N/A	#N/A	#N/A	#N/A	#N/A	#N/A	#N/A	#N/A	#N/A	0.0234035	#N/A	#N/A	#N/A	#N/A	#N/A	#N/A	#N/A	0.173063	#N/A	#N/A	0.129316	#N/A	0.127027	#N/A	#N/A	#N/A	0.143753	0.139686	20	ENSG00000287969		lncRNA	novel transcript, antisense to FAM13C
RNPC3-DT	#N/A	#N/A	2.81331	2.36466	2.73833	3.57529	2.57182	1.13878	1.39578	#N/A	1.0931	#N/A	0.919011	0.787199	0.719068	0.786756	#N/A	#N/A	#N/A	#N/A	1.31512	#N/A	#N/A	#N/A	#N/A	#N/A	1.25304	1.07782	2.64237	#N/A	0.791542	#N/A	0.753911	#N/A	#N/A	#N/A	#N/A	#N/A	#N/A	#N/A	#N/A	#N/A	#N/A	#N/A	#N/A	#N/A	#N/A	#N/A	#N/A	#N/A	#N/A	#N/A	#N/A	#N/A	#N/A	#N/A	#N/A	#N/A	#N/A	#N/A	#N/A	1.71559	0.953235	20	ENSG00000224613	RNPC3-DT	lncRNA	RNPC3 divergent transcript [Source:HGNC Symbol;Acc:HGNC:55855]
BTBD16	#N/A	#N/A	0.358786	0.240226	0.200585	#N/A	0.168109	0.224322	0.129796	#N/A	#N/A	#N/A	#N/A	0.813316	#N/A	0.234469	#N/A	#N/A	#N/A	#N/A	0.156469	0.1495	#N/A	0.141921	#N/A	#N/A	0.188582	0.191684	#N/A	#N/A	0.757082	#N/A	0.171663	#N/A	#N/A	#N/A	#N/A	#N/A	#N/A	#N/A	#N/A	#N/A	#N/A	#N/A	#N/A	#N/A	#N/A	#N/A	#N/A	#N/A	#N/A	0.502239	#N/A	#N/A	0.174601	#N/A	#N/A	0.147394	#N/A	#N/A	#N/A	0.109944	0.0949149	20	ENSG00000138152	BTBD16	protein_coding	BTB domain containing 16 [Source:HGNC Symbol;Acc:HGNC:26340]
NHLRC2	#N/A	#N/A	#N/A	0.520713	#N/A	0.888678	1.12182	0.547888	1.93064	#N/A	1.86815	#N/A	0.499487	#N/A	0.481394	#N/A	#N/A	#N/A	#N/A	1.43506	#N/A	#N/A	#N/A	0.837278	#N/A	#N/A	0.572385	0.637629	#N/A	#N/A	#N/A	#N/A	#N/A	#N/A	#N/A	#N/A	#N/A	#N/A	#N/A	#N/A	#N/A	#N/A	#N/A	#N/A	#N/A	#N/A	#N/A	#N/A	#N/A	#N/A	#N/A	0.396062	0.503043	0.760273	0.990808	1.14479	2.13937	2.39698	1.42821	#N/A	#N/A	#N/A	#N/A	20	ENSG00000196865	NHLRC2	protein_coding	NHL repeat containing 2 [Source:HGNC Symbol;Acc:HGNC:24731]
NUDT6	#N/A	#N/A	#N/A	#N/A	#N/A	#N/A	#N/A	0.944685	#N/A	0.69673	0.576775	#N/A	#N/A	#N/A	#N/A	#N/A	#N/A	#N/A	#N/A	#N/A	#N/A	#N/A	0.751694	#N/A	#N/A	#N/A	#N/A	#N/A	1.12221	#N/A	#N/A	#N/A	#N/A	#N/A	0.549054	#N/A	1.10624	#N/A	1.16548	0.743788	#N/A	#N/A	1.0186	1.03451	#N/A	#N/A	0.705009	#N/A	#N/A	1.0678	0.880108	0.917492	0.994061	#N/A	#N/A	0.719194	0.372903	#N/A	#N/A	#N/A	#N/A	0.937246	0.620913	20	ENSG00000170917	NUDT6	protein_coding	nudix hydrolase 6 [Source:HGNC Symbol;Acc:HGNC:8053]
#261512	#N/A	#N/A	0.138003	0.148607	0.135062	0.1122	#N/A	0.119492	0.0924432	0.0195316	#N/A	#N/A	0.131913	0.170213	#N/A	0.146418	0.131161	0.142853	#N/A	#N/A	#N/A	#N/A	#N/A	#N/A	0.107578	#N/A	#N/A	#N/A	0.131698	#N/A	0.106968	#N/A	0.138959	#N/A	#N/A	#N/A	#N/A	#N/A	#N/A	#N/A	#N/A	#N/A	#N/A	#N/A	#N/A	#N/A	#N/A	#N/A	#N/A	#N/A	#N/A	0.184095	0.154284	0.1284	#N/A	#N/A	#N/A	#N/A	0.105525	#N/A	#N/A	#N/A	#N/A	20	ENSG00000261512		lncRNA	novel transcript
SCHIP1	#N/A	#N/A	#N/A	#N/A	#N/A	#N/A	#N/A	0.821774	0.267239	#N/A	#N/A	#N/A	0.645107	1.61736	1.35247	1.46455	#N/A	0.603975	0.284954	#N/A	#N/A	0.22802	#N/A	0.168261	#N/A	#N/A	0.47649	0.36742	0.381989	#N/A	#N/A	#N/A	#N/A	#N/A	#N/A	#N/A	#N/A	#N/A	#N/A	#N/A	#N/A	#N/A	#N/A	#N/A	#N/A	#N/A	#N/A	#N/A	#N/A	#N/A	#N/A	2.18418	1.04127	#N/A	0.323144	#N/A	#N/A	0.226148	0.308646	#N/A	#N/A	0.191302	0.13716	20	ENSG00000151967	SCHIP1	protein_coding	schwannomin interacting protein 1 [Source:HGNC Symbol;Acc:HGNC:15678]
IPO5	#N/A	#N/A	1.2359	1.04341	1.41018	#N/A	#N/A	0.912193	0.544515	#N/A	0.548102	#N/A	#N/A	#N/A	#N/A	#N/A	#N/A	#N/A	#N/A	#N/A	#N/A	#N/A	#N/A	#N/A	#N/A	#N/A	1.13576	1.7034	1.21555	#N/A	#N/A	#N/A	#N/A	#N/A	#N/A	#N/A	0.733447	#N/A	1.29677	#N/A	#N/A	#N/A	0.812535	#N/A	#N/A	#N/A	#N/A	#N/A	#N/A	1.24	#N/A	0.960444	#N/A	#N/A	1.38737	0.683874	0.333033	0.916197	#N/A	#N/A	#N/A	1.25475	0.625267	20	ENSG00000065150	IPO5	protein_coding	importin 5 [Source:HGNC Symbol;Acc:HGNC:6402]
#224361	#N/A	#N/A	0.273579	0.200903	0.165127	0.167027	#N/A	0.240087	#N/A	#N/A	0.151689	#N/A	#N/A	0.870942	0.363631	0.195817	#N/A	#N/A	0.145108	#N/A	#N/A	0.12664	#N/A	#N/A	#N/A	#N/A	0.179043	0.1626	0.165552	#N/A	#N/A	#N/A	#N/A	#N/A	#N/A	#N/A	#N/A	#N/A	#N/A	#N/A	1.56281	#N/A	#N/A	#N/A	#N/A	#N/A	#N/A	#N/A	#N/A	#N/A	#N/A	0.955089	#N/A	#N/A	0.156419	#N/A	#N/A	0.147536	#N/A	#N/A	#N/A	0.132154	0.122839	20	ENSG00000224361		lncRNA	novel transcript, antisense to KLHL29
LDHA#134333	#N/A	#N/A	0.0681728	0.0622348	0.0722632	0.0702776	0.0664936	0.0516471	#N/A	#N/A	#N/A	#N/A	0.0631295	0.104689	#N/A	0.0456398	0.0498303	0.0777126	#N/A	#N/A	0.0638596	#N/A	#N/A	#N/A	0.0646058	#N/A	0.0782687	#N/A	0.070059	#N/A	0.0518069	#N/A	#N/A	#N/A	#N/A	#N/A	#N/A	#N/A	#N/A	#N/A	#N/A	#N/A	#N/A	#N/A	#N/A	#N/A	#N/A	#N/A	#N/A	#N/A	#N/A	0.0837381	#N/A	0.068292	0.0688645	#N/A	0.0646592	#N/A	#N/A	#N/A	#N/A	#N/A	#N/A	20	ENSG00000134333	LDHA	protein_coding	lactate dehydrogenase A [Source:HGNC Symbol;Acc:HGNC:6535]
MEP1B	#N/A	#N/A	0.143813	#N/A	0.108207	0.115129	0.128176	0.124527	0.115438	#N/A	#N/A	#N/A	#N/A	#N/A	0.133078	#N/A	#N/A	#N/A	0.0973441	#N/A	#N/A	#N/A	#N/A	#N/A	0.12539	#N/A	0.129515	0.115034	#N/A	#N/A	#N/A	#N/A	#N/A	#N/A	#N/A	#N/A	#N/A	#N/A	0.0737681	#N/A	#N/A	#N/A	1.48454	#N/A	0.00798061	#N/A	0.194766	#N/A	#N/A	0.0748034	#N/A	#N/A	#N/A	0.130043	#N/A	#N/A	#N/A	#N/A	0.127153	#N/A	0.0622876	0.08097	#N/A	20	ENSG00000141434	MEP1B	protein_coding	meprin A subunit beta [Source:HGNC Symbol;Acc:HGNC:7020]
CHIT1	#N/A	#N/A	0.0779108	0.124942	0.112586	#N/A	#N/A	0.0977608	#N/A	0.0183039	#N/A	#N/A	#N/A	0.107855	#N/A	0.13174	#N/A	0.120985	#N/A	#N/A	#N/A	#N/A	#N/A	#N/A	#N/A	#N/A	#N/A	#N/A	#N/A	#N/A	0.141837	#N/A	#N/A	0.0526852	#N/A	#N/A	0.0233688	#N/A	#N/A	0.0115102	#N/A	#N/A	1.37764	#N/A	#N/A	#N/A	#N/A	0.00276762	#N/A	0.023019	#N/A	0.0974619	#N/A	0.107177	#N/A	#N/A	#N/A	#N/A	0.101332	#N/A	0.0626628	0.113577	#N/A	20	ENSG00000133063	CHIT1	protein_coding	chitinase 1 [Source:HGNC Symbol;Acc:HGNC:1936]
ARL5A	#N/A	#N/A	1.38654	#N/A	1.20435	2.15565	0.85749	#N/A	4.02762	#N/A	2.54849	#N/A	#N/A	#N/A	#N/A	0.718423	#N/A	#N/A	#N/A	2.21733	#N/A	1.474	#N/A	1.07882	#N/A	#N/A	#N/A	#N/A	#N/A	#N/A	#N/A	#N/A	#N/A	#N/A	#N/A	#N/A	0.54289	#N/A	0.662616	#N/A	#N/A	#N/A	#N/A	#N/A	#N/A	#N/A	#N/A	#N/A	#N/A	0.502202	#N/A	0.951094	1.00566	#N/A	1.94163	1.50899	1.2932	2.43297	#N/A	1.55468	#N/A	#N/A	#N/A	20	ENSG00000162980	ARL5A	protein_coding	ADP ribosylation factor like GTPase 5A [Source:HGNC Symbol;Acc:HGNC:696]
NCEH1	#N/A	#N/A	#N/A	#N/A	#N/A	1.14079	#N/A	#N/A	2.82957	#N/A	#N/A	#N/A	0.798978	1.26533	#N/A	1.33431	#N/A	1.06438	1.18624	2.0538	1.26762	1.14448	#N/A	1.6438	0.99504	#N/A	#N/A	#N/A	#N/A	#N/A	0.477194	#N/A	#N/A	#N/A	#N/A	#N/A	#N/A	#N/A	#N/A	#N/A	#N/A	#N/A	#N/A	#N/A	0.482591	#N/A	#N/A	#N/A	#N/A	0.662835	#N/A	0.668196	#N/A	#N/A	1.72022	1.52419	#N/A	2.10246	#N/A	#N/A	#N/A	1.44072	#N/A	20	ENSG00000144959	NCEH1	protein_coding	neutral cholesterol ester hydrolase 1 [Source:HGNC Symbol;Acc:HGNC:29260]
AHI1	#N/A	#N/A	1.50813	0.557511	1.92912	1.92553	1.55438	#N/A	1.85883	#N/A	1.45376	#N/A	#N/A	#N/A	#N/A	#N/A	#N/A	#N/A	#N/A	#N/A	#N/A	#N/A	#N/A	#N/A	#N/A	#N/A	0.899563	0.68363	1.14667	#N/A	#N/A	#N/A	#N/A	#N/A	#N/A	#N/A	#N/A	#N/A	0.433486	#N/A	#N/A	#N/A	0.473415	0.601919	0.341802	#N/A	#N/A	#N/A	#N/A	0.381043	#N/A	#N/A	#N/A	#N/A	0.6663	#N/A	1.28311	0.624036	#N/A	#N/A	#N/A	1.59294	2.23804	20	ENSG00000135541	AHI1	protein_coding	Abelson helper integration site 1 [Source:HGNC Symbol;Acc:HGNC:21575]
CELF2-AS2	#N/A	#N/A	5.69791	2.0292	4.10294	2.52407	1.85455	#N/A	0.876347	#N/A	0.689887	#N/A	#N/A	#N/A	#N/A	#N/A	#N/A	#N/A	#N/A	#N/A	#N/A	#N/A	#N/A	#N/A	#N/A	#N/A	2.33986	1.91479	2.05309	#N/A	#N/A	#N/A	#N/A	#N/A	#N/A	#N/A	#N/A	#N/A	#N/A	#N/A	#N/A	#N/A	#N/A	#N/A	#N/A	#N/A	#N/A	#N/A	#N/A	#N/A	#N/A	2.07469	#N/A	2.31782	1.39077	1.06165	0.46914	1.06857	1.40284	#N/A	0.870703	1.25633	0.6713	20	ENSG00000237986	CELF2-AS2	lncRNA	CELF2 antisense RNA 2 [Source:HGNC Symbol;Acc:HGNC:44703]
TSEN2	#N/A	#N/A	#N/A	0.623163	1.11215	0.893683	#N/A	#N/A	1.80526	#N/A	#N/A	#N/A	0.623069	0.584262	#N/A	#N/A	#N/A	#N/A	#N/A	#N/A	#N/A	#N/A	#N/A	#N/A	1.36275	0.823695	0.630072	0.912631	0.960532	#N/A	#N/A	#N/A	#N/A	#N/A	#N/A	#N/A	#N/A	#N/A	#N/A	#N/A	#N/A	#N/A	#N/A	#N/A	#N/A	#N/A	#N/A	#N/A	#N/A	#N/A	#N/A	1.0235	0.701166	1.02366	0.964905	1.37426	1.92739	2.33771	#N/A	#N/A	#N/A	0.950163	1.36473	20	ENSG00000154743	TSEN2	protein_coding	tRNA splicing endonuclease subunit 2 [Source:HGNC Symbol;Acc:HGNC:28422]
CRB1	#N/A	#N/A	1.67139	#N/A	0.378984	0.500786	0.384003	#N/A	0.233756	#N/A	#N/A	#N/A	0.77818	#N/A	0.934169	#N/A	#N/A	0.85262	#N/A	0.17916	0.219409	#N/A	#N/A	0.205916	#N/A	#N/A	#N/A	0.528907	0.513644	#N/A	#N/A	#N/A	#N/A	#N/A	#N/A	#N/A	#N/A	#N/A	#N/A	#N/A	#N/A	#N/A	#N/A	#N/A	#N/A	#N/A	#N/A	#N/A	#N/A	#N/A	#N/A	1.83032	1.13249	0.52667	0.370797	#N/A	0.187698	0.306377	#N/A	#N/A	#N/A	0.369643	#N/A	20	ENSG00000134376	CRB1	protein_coding	crumbs cell polarity complex component 1 [Source:HGNC Symbol;Acc:HGNC:2343]
NME9	#N/A	#N/A	0.902392	0.842351	0.974953	1.14724	1.36523	#N/A	1.56008	#N/A	1.8854	#N/A	0.985235	#N/A	1.21327	1.03709	#N/A	1.10976	#N/A	#N/A	#N/A	1.00537	#N/A	1.86362	#N/A	#N/A	1.02867	#N/A	1.03964	#N/A	#N/A	#N/A	#N/A	#N/A	#N/A	#N/A	#N/A	#N/A	#N/A	#N/A	#N/A	#N/A	#N/A	#N/A	#N/A	#N/A	#N/A	#N/A	#N/A	#N/A	#N/A	0.535548	#N/A	0.921778	1.24236	#N/A	1.6726	1.1091	#N/A	#N/A	#N/A	#N/A	#N/A	20	ENSG00000181322	NME9	protein_coding	NME/NM23 family member 9 [Source:HGNC Symbol;Acc:HGNC:21343]
GLMN	#N/A	#N/A	0.689508	1.10822	1.70702	1.00199	0.915621	#N/A	1.56042	#N/A	1.61538	#N/A	1.02154	#N/A	#N/A	#N/A	#N/A	#N/A	0.846935	#N/A	#N/A	#N/A	#N/A	1.2839	#N/A	#N/A	0.719452	#N/A	#N/A	#N/A	#N/A	#N/A	#N/A	#N/A	#N/A	#N/A	#N/A	#N/A	#N/A	#N/A	#N/A	#N/A	#N/A	#N/A	#N/A	#N/A	#N/A	#N/A	#N/A	#N/A	#N/A	0.50342	0.616089	0.787789	0.974673	1.07678	1.38005	#N/A	1.37345	1.67447	0.861421	#N/A	#N/A	20	ENSG00000174842	GLMN	protein_coding	glomulin, FKBP associated protein [Source:HGNC Symbol;Acc:HGNC:14373]
TMPRSS5	#N/A	#N/A	0.935458	#N/A	0.230666	0.189361	0.153001	#N/A	0.145789	#N/A	#N/A	#N/A	#N/A	1.18394	0.682829	#N/A	#N/A	0.255331	#N/A	0.165169	#N/A	#N/A	#N/A	0.15675	#N/A	#N/A	0.187892	#N/A	0.15951	#N/A	1.00742	#N/A	0.263752	#N/A	#N/A	#N/A	#N/A	#N/A	#N/A	#N/A	#N/A	#N/A	#N/A	#N/A	#N/A	#N/A	#N/A	#N/A	#N/A	#N/A	#N/A	0.660313	0.4731	#N/A	0.160442	0.158219	#N/A	#N/A	#N/A	#N/A	#N/A	0.149379	0.115948	20	ENSG00000166682	TMPRSS5	protein_coding	transmembrane serine protease 5 [Source:HGNC Symbol;Acc:HGNC:14908]
SH2B1	#N/A	#N/A	0.775179	0.907065	1.00087	1.39636	0.809383	#N/A	1.28351	#N/A	1.66711	#N/A	#N/A	#N/A	#N/A	#N/A	#N/A	#N/A	#N/A	1.47519	#N/A	#N/A	#N/A	1.42175	#N/A	#N/A	0.912878	1.66761	0.841172	3.01671	#N/A	1.13356	#N/A	#N/A	#N/A	#N/A	#N/A	#N/A	#N/A	#N/A	#N/A	#N/A	#N/A	#N/A	#N/A	#N/A	#N/A	#N/A	#N/A	#N/A	#N/A	#N/A	#N/A	#N/A	0.751382	1.62738	1.22134	0.910751	#N/A	#N/A	#N/A	1.11282	1.17468	20	ENSG00000178188	SH2B1	protein_coding	SH2B adaptor protein 1 [Source:HGNC Symbol;Acc:HGNC:30417]
NIFK-AS1	#N/A	#N/A	0.780924	1.37549	0.901127	1.04706	2.31498	#N/A	1.39454	#N/A	0.960543	#N/A	0.916728	#N/A	#N/A	#N/A	#N/A	#N/A	#N/A	2.53432	#N/A	#N/A	#N/A	#N/A	#N/A	#N/A	0.96296	1.25161	#N/A	#N/A	#N/A	#N/A	#N/A	#N/A	#N/A	#N/A	#N/A	#N/A	#N/A	#N/A	#N/A	#N/A	#N/A	#N/A	#N/A	#N/A	#N/A	#N/A	#N/A	#N/A	#N/A	0.754057	0.654617	1.00487	0.745628	1.36294	3.09178	1.29766	1.65607	#N/A	#N/A	0.838456	#N/A	20	ENSG00000236859	NIFK-AS1	lncRNA	NIFK antisense RNA 1 [Source:HGNC Symbol;Acc:HGNC:27385]
LGI1	#N/A	#N/A	0.193247	0.136629	#N/A	#N/A	#N/A	#N/A	0.167633	#N/A	#N/A	0.00918514	#N/A	0.220985	0.209889	0.207315	0.139974	#N/A	0.113152	#N/A	0.13426	0.161435	#N/A	#N/A	0.15741	#N/A	0.173695	#N/A	0.154953	#N/A	#N/A	#N/A	#N/A	#N/A	#N/A	#N/A	#N/A	#N/A	#N/A	#N/A	#N/A	#N/A	2.29031	#N/A	#N/A	#N/A	#N/A	#N/A	#N/A	0.0910991	#N/A	0.190582	#N/A	0.167099	#N/A	0.14495	#N/A	0.126208	#N/A	#N/A	#N/A	#N/A	#N/A	20	ENSG00000108231	LGI1	protein_coding	leucine rich glioma inactivated 1 [Source:HGNC Symbol;Acc:HGNC:6572]
GTF3A	#N/A	#N/A	1.81699	0.459813	#N/A	#N/A	0.230386	#N/A	0.185973	#N/A	#N/A	#N/A	0.332303	1.16702	0.560346	0.413663	#N/A	0.301893	0.187285	0.160214	#N/A	#N/A	#N/A	#N/A	#N/A	#N/A	0.345969	#N/A	#N/A	#N/A	1.14895	#N/A	#N/A	#N/A	#N/A	#N/A	#N/A	#N/A	#N/A	#N/A	#N/A	#N/A	#N/A	#N/A	#N/A	#N/A	#N/A	#N/A	#N/A	#N/A	#N/A	0.965364	0.448974	0.224722	0.228877	0.166946	#N/A	0.199719	#N/A	#N/A	#N/A	#N/A	0.174573	20	ENSG00000122034	GTF3A	protein_coding	general transcription factor IIIA [Source:HGNC Symbol;Acc:HGNC:4662]
#231756	#N/A	#N/A	0.206025	0.189923	0.172498	0.166119	0.158783	#N/A	0.147578	#N/A	0.129823	#N/A	#N/A	#N/A	#N/A	#N/A	0.0168445	#N/A	#N/A	#N/A	#N/A	#N/A	#N/A	0.110228	#N/A	#N/A	0.170049	0.146363	0.149974	#N/A	#N/A	#N/A	#N/A	#N/A	#N/A	#N/A	#N/A	#N/A	#N/A	#N/A	#N/A	#N/A	#N/A	#N/A	#N/A	#N/A	#N/A	#N/A	#N/A	#N/A	#N/A	0.203678	0.16843	0.163479	0.164993	0.141422	#N/A	0.161533	0.156986	#N/A	0.0841057	#N/A	#N/A	20	ENSG00000231756		lncRNA	novel transcript
#214803	#N/A	#N/A	0.532056	0.171819	#N/A	0.176651	#N/A	#N/A	0.132597	#N/A	#N/A	#N/A	0.16246	0.204205	0.196545	0.210221	#N/A	0.192683	0.158602	#N/A	#N/A	0.152659	#N/A	0.125407	#N/A	#N/A	#N/A	#N/A	#N/A	#N/A	0.387091	0.136733	#N/A	#N/A	#N/A	#N/A	#N/A	#N/A	#N/A	#N/A	#N/A	#N/A	#N/A	#N/A	#N/A	#N/A	#N/A	#N/A	#N/A	#N/A	#N/A	0.59531	0.207559	0.171966	0.173855	0.122954	#N/A	0.145939	#N/A	#N/A	#N/A	#N/A	#N/A	20	ENSG00000214803		lncRNA	novel transcript
TMCC3	#N/A	#N/A	#N/A	0.848888	#N/A	1.67988	1.21678	#N/A	1.03636	#N/A	#N/A	#N/A	0.875701	1.7455	#N/A	1.72673	#N/A	1.54387	1.1029	2.65234	#N/A	2.57454	#N/A	#N/A	#N/A	#N/A	#N/A	#N/A	#N/A	1.16119	#N/A	#N/A	#N/A	#N/A	#N/A	#N/A	#N/A	#N/A	#N/A	#N/A	#N/A	#N/A	#N/A	#N/A	#N/A	#N/A	#N/A	#N/A	#N/A	#N/A	#N/A	2.25533	#N/A	1.43474	3.63725	2.81478	2.13297	2.85334	#N/A	1.35106	#N/A	3.24326	#N/A	20	ENSG00000057704	TMCC3	protein_coding	transmembrane and coiled-coil domain family 3 [Source:HGNC Symbol;Acc:HGNC:29199]
ATP23#166896	#N/A	#N/A	2.30528	#N/A	#N/A	#N/A	#N/A	#N/A	0.185227	#N/A	0.192935	#N/A	0.503405	2.58098	0.831932	0.883174	#N/A	0.410459	#N/A	0.183569	0.205761	#N/A	0.686685	0.180255	#N/A	#N/A	0.550896	#N/A	#N/A	#N/A	1.56071	#N/A	0.647431	#N/A	#N/A	#N/A	#N/A	#N/A	#N/A	#N/A	#N/A	#N/A	#N/A	#N/A	#N/A	#N/A	#N/A	#N/A	#N/A	#N/A	#N/A	3.3269	0.553457	#N/A	0.24395	0.195637	#N/A	#N/A	0.217067	#N/A	#N/A	#N/A	#N/A	20	ENSG00000166896	ATP23	protein_coding	ATP23 metallopeptidase and ATP synthase assembly factor homolog [Source:HGNC Symbol;Acc:HGNC:29452]
PNLDC1	#N/A	#N/A	0.337264	#N/A	#N/A	0.158106	#N/A	#N/A	0.121005	#N/A	0.12214	#N/A	#N/A	0.170052	#N/A	0.113385	#N/A	#N/A	0.156589	#N/A	#N/A	0.133416	#N/A	0.131762	#N/A	#N/A	0.174949	#N/A	0.15942	#N/A	0.136198	#N/A	0.153885	0.0805317	#N/A	#N/A	#N/A	#N/A	#N/A	#N/A	#N/A	#N/A	#N/A	#N/A	#N/A	#N/A	#N/A	#N/A	#N/A	#N/A	#N/A	0.17205	#N/A	#N/A	0.156277	0.142568	#N/A	0.133016	#N/A	#N/A	#N/A	0.144819	0.132134	20	ENSG00000146453	PNLDC1	protein_coding	PARN like ribonuclease domain containing exonuclease 1 [Source:HGNC Symbol;Acc:HGNC:21185]
AMN1	#N/A	#N/A	#N/A	#N/A	#N/A	0.809945	#N/A	#N/A	0.950239	#N/A	1.73721	#N/A	#N/A	0.816424	0.964934	1.20693	1.72864	0.893241	#N/A	1.06406	1.38675	1.73895	#N/A	#N/A	#N/A	#N/A	#N/A	#N/A	0.748031	#N/A	#N/A	1.25022	#N/A	#N/A	#N/A	#N/A	#N/A	#N/A	#N/A	#N/A	#N/A	#N/A	#N/A	#N/A	#N/A	#N/A	#N/A	#N/A	#N/A	#N/A	#N/A	0.585487	#N/A	#N/A	0.837654	1.48068	1.6312	1.43795	1.09014	1.89299	#N/A	#N/A	#N/A	20	ENSG00000151743	AMN1	protein_coding	antagonist of mitotic exit network 1 homolog [Source:HGNC Symbol;Acc:HGNC:27281]
#286134	#N/A	#N/A	#N/A	#N/A	#N/A	#N/A	#N/A	#N/A	#N/A	#N/A	0.0133837	#N/A	#N/A	#N/A	#N/A	#N/A	#N/A	#N/A	#N/A	#N/A	#N/A	#N/A	#N/A	#N/A	#N/A	#N/A	#N/A	0.0165826	0.0175858	#N/A	#N/A	#N/A	0.0213901	#N/A	0.00105741	#N/A	0.00311718	0.000113261	#N/A	0.000999562	0.0051463	0.00164464	0.00215163	0.000830184	0.00149825	#N/A	0.00213211	0.00028604	#N/A	0.00315646	0.00233323	#N/A	#N/A	#N/A	0.0169895	#N/A	#N/A	#N/A	0.0151971	#N/A	#N/A	#N/A	0.0167105	20	ENSG00000286134		lncRNA	novel transcript
POLA1	#N/A	#N/A	#N/A	#N/A	#N/A	#N/A	#N/A	#N/A	#N/A	#N/A	0.998048	#N/A	#N/A	#N/A	0.518499	#N/A	0.627107	0.775486	0.624298	2.5578	0.857344	0.835375	#N/A	1.04714	#N/A	#N/A	#N/A	0.809119	0.774377	#N/A	#N/A	#N/A	#N/A	#N/A	#N/A	#N/A	#N/A	#N/A	#N/A	#N/A	#N/A	#N/A	#N/A	#N/A	#N/A	#N/A	#N/A	#N/A	#N/A	#N/A	#N/A	0.547994	0.813053	0.69664	1.12147	#N/A	1.91327	0.825063	0.718138	#N/A	#N/A	0.960031	0.774753	20	ENSG00000101868	POLA1	protein_coding	DNA polymerase alpha 1, catalytic subunit [Source:HGNC Symbol;Acc:HGNC:9173]
#232949	#N/A	#N/A	#N/A	#N/A	#N/A	#N/A	0.0284634	#N/A	#N/A	#N/A	0.0907333	#N/A	#N/A	0.161448	0.140757	0.0858781	0.0983234	0.0897585	0.0948899	0.102689	#N/A	0.0952459	#N/A	#N/A	#N/A	#N/A	#N/A	0.0956748	#N/A	#N/A	0.118182	0.0895348	0.12391	#N/A	#N/A	#N/A	#N/A	#N/A	#N/A	#N/A	#N/A	#N/A	#N/A	#N/A	#N/A	#N/A	#N/A	#N/A	#N/A	#N/A	#N/A	0.111448	#N/A	0.114025	0.0877867	0.101799	#N/A	0.117237	#N/A	#N/A	#N/A	0.0765454	#N/A	20	ENSG00000232949		lncRNA	novel transcript, antisense to STEAP1B
PROSER2	#N/A	#N/A	1.2011	#N/A	#N/A	0.183965	#N/A	#N/A	#N/A	#N/A	0.150722	#N/A	0.27534	1.01577	#N/A	#N/A	#N/A	#N/A	#N/A	#N/A	#N/A	#N/A	#N/A	#N/A	0.178383	0.0217323	0.201061	0.118099	0.186202	#N/A	1.10718	#N/A	0.228603	0.088639	#N/A	#N/A	#N/A	#N/A	#N/A	#N/A	#N/A	#N/A	#N/A	#N/A	#N/A	#N/A	#N/A	#N/A	#N/A	#N/A	#N/A	1.86327	0.29392	0.198402	0.181245	0.149407	#N/A	0.178495	#N/A	#N/A	#N/A	0.169791	#N/A	20	ENSG00000148426	PROSER2	protein_coding	proline and serine rich 2 [Source:HGNC Symbol;Acc:HGNC:23728]
#259422	#N/A	#N/A	0.104657	0.103816	#N/A	0.0884336	0.0839732	#N/A	#N/A	#N/A	#N/A	#N/A	0.100386	0.083242	0.111732	0.0829505	#N/A	0.0973987	0.0720764	#N/A	#N/A	#N/A	#N/A	#N/A	#N/A	#N/A	0.0558088	0.072472	0.0721765	#N/A	0.0277179	#N/A	#N/A	#N/A	#N/A	#N/A	#N/A	#N/A	#N/A	#N/A	#N/A	#N/A	#N/A	#N/A	#N/A	#N/A	#N/A	#N/A	#N/A	#N/A	0.0320699	0.103748	#N/A	#N/A	0.0901388	0.0947905	#N/A	#N/A	#N/A	#N/A	#N/A	0.0742998	0.0714151	20	ENSG00000259422		lncRNA	novel transcript, antisense to C15orf27
PDC	#N/A	#N/A	1.83103	#N/A	#N/A	0.344084	0.263064	#N/A	#N/A	#N/A	#N/A	#N/A	#N/A	1.34269	#N/A	1.01893	0.453938	0.640295	0.240093	0.21811	#N/A	#N/A	#N/A	0.192459	#N/A	#N/A	0.385846	0.267446	0.315725	#N/A	2.41157	#N/A	#N/A	#N/A	#N/A	#N/A	#N/A	#N/A	#N/A	#N/A	#N/A	#N/A	#N/A	#N/A	#N/A	#N/A	#N/A	#N/A	#N/A	#N/A	#N/A	1.43876	0.956009	0.328789	0.325781	#N/A	#N/A	0.203611	0.230526	#N/A	#N/A	#N/A	#N/A	20	ENSG00000116703	PDC	protein_coding	phosducin [Source:HGNC Symbol;Acc:HGNC:8759]
CD226	#N/A	#N/A	1.05094	#N/A	2.60866	0.971051	#N/A	#N/A	#N/A	#N/A	#N/A	#N/A	#N/A	2.24781	1.71072	2.16349	1.24128	2.43603	0.996138	0.559798	0.608945	#N/A	#N/A	0.454332	0.795627	#N/A	1.63055	#N/A	#N/A	#N/A	0.900753	#N/A	#N/A	#N/A	#N/A	#N/A	#N/A	#N/A	#N/A	#N/A	#N/A	#N/A	#N/A	#N/A	#N/A	#N/A	#N/A	#N/A	#N/A	#N/A	#N/A	1.28746	#N/A	#N/A	0.907408	0.54638	0.313936	0.839974	#N/A	#N/A	#N/A	#N/A	#N/A	20	ENSG00000150637	CD226	protein_coding	CD226 molecule [Source:HGNC Symbol;Acc:HGNC:16961]
GNG7	#N/A	#N/A	#N/A	1.01984	#N/A	#N/A	#N/A	#N/A	#N/A	#N/A	#N/A	#N/A	#N/A	3.5239	2.59955	2.50352	1.16781	4.64175	2.77191	4.14855	2.03749	2.36035	0.929963	2.75274	2.2265	#N/A	#N/A	#N/A	#N/A	#N/A	#N/A	#N/A	#N/A	#N/A	#N/A	#N/A	#N/A	#N/A	#N/A	#N/A	#N/A	#N/A	#N/A	#N/A	#N/A	#N/A	#N/A	#N/A	#N/A	#N/A	#N/A	1.67178	#N/A	1.69685	2.68507	#N/A	1.74804	1.64016	0.873159	#N/A	#N/A	1.08328	#N/A	20	ENSG00000176533	GNG7	protein_coding	G protein subunit gamma 7 [Source:HGNC Symbol;Acc:HGNC:4410]
#286658	#N/A	#N/A	#N/A	0.140441	#N/A	#N/A	#N/A	#N/A	#N/A	#N/A	#N/A	#N/A	#N/A	0.163247	0.168959	0.138409	0.14117	0.173774	0.138147	#N/A	0.139545	#N/A	#N/A	#N/A	0.130178	0.0147101	0.160828	0.13924	0.142059	#N/A	0.173578	#N/A	#N/A	0.0788983	#N/A	#N/A	#N/A	#N/A	#N/A	#N/A	#N/A	#N/A	#N/A	#N/A	#N/A	#N/A	#N/A	#N/A	#N/A	#N/A	#N/A	0.117562	0.144598	0.155007	#N/A	#N/A	#N/A	0.136679	0.147458	#N/A	#N/A	#N/A	#N/A	20	ENSG00000286658		lncRNA	novel transcript, antisense to GRB10
WNK1	#N/A	#N/A	#N/A	#N/A	#N/A	#N/A	#N/A	#N/A	#N/A	#N/A	#N/A	#N/A	#N/A	0.740217	#N/A	0.421861	0.680992	0.679064	1.14068	1.65391	0.664073	1.35246	#N/A	1.20538	#N/A	#N/A	#N/A	#N/A	#N/A	#N/A	0.682335	#N/A	0.542454	#N/A	#N/A	#N/A	#N/A	#N/A	#N/A	#N/A	#N/A	#N/A	#N/A	#N/A	#N/A	#N/A	#N/A	#N/A	0.584235	#N/A	#N/A	0.736729	0.509488	0.795362	1.46104	1.54033	2.60088	2.47783	#N/A	1.64852	#N/A	#N/A	#N/A	20	ENSG00000060237	WNK1	protein_coding	WNK lysine deficient protein kinase 1 [Source:HGNC Symbol;Acc:HGNC:14540]
HK1	#N/A	#N/A	#N/A	#N/A	#N/A	#N/A	#N/A	#N/A	#N/A	#N/A	#N/A	#N/A	#N/A	2.25795	1.07288	1.84934	2.3781	2.3115	1.82371	2.31393	1.3509	2.32329	0.967345	3.64208	1.26902	#N/A	#N/A	#N/A	#N/A	#N/A	0.97	1.20632	0.826082	#N/A	#N/A	#N/A	#N/A	#N/A	#N/A	#N/A	#N/A	#N/A	#N/A	#N/A	#N/A	#N/A	#N/A	#N/A	#N/A	#N/A	#N/A	#N/A	#N/A	#N/A	1.07453	0.964182	1.5624	2.3043	#N/A	2.14732	#N/A	#N/A	#N/A	20	ENSG00000156515	HK1	protein_coding	hexokinase 1 [Source:HGNC Symbol;Acc:HGNC:4922]
ISOC1	#N/A	#N/A	#N/A	#N/A	#N/A	#N/A	#N/A	#N/A	#N/A	#N/A	#N/A	#N/A	#N/A	2.35348	1.47019	1.63672	0.861892	1.20001	0.442779	0.221374	0.311842	0.336765	1.24794	#N/A	#N/A	#N/A	#N/A	0.631876	0.468938	#N/A	#N/A	#N/A	#N/A	#N/A	#N/A	#N/A	0.774378	#N/A	1.98554	#N/A	#N/A	#N/A	0.966178	#N/A	0.788601	#N/A	#N/A	#N/A	#N/A	1.66483	#N/A	1.34617	#N/A	#N/A	0.653439	#N/A	#N/A	0.26377	#N/A	#N/A	#N/A	#N/A	#N/A	20	ENSG00000066583	ISOC1	protein_coding	isochorismatase domain containing 1 [Source:HGNC Symbol;Acc:HGNC:24254]
UPP1	#N/A	#N/A	#N/A	#N/A	#N/A	#N/A	#N/A	#N/A	#N/A	#N/A	#N/A	#N/A	#N/A	3.37255	2.9622	4.21232	3.1741	4.55481	1.25282	1.12684	1.31886	1.61952	0.862774	1.08294	1.46152	#N/A	#N/A	#N/A	#N/A	#N/A	2.31538	#N/A	1.21453	0.943659	#N/A	#N/A	#N/A	#N/A	#N/A	#N/A	#N/A	#N/A	#N/A	#N/A	#N/A	#N/A	#N/A	#N/A	#N/A	#N/A	#N/A	1.65027	1.3194	#N/A	1.02264	#N/A	#N/A	1.36487	#N/A	0.628788	#N/A	#N/A	#N/A	20	ENSG00000183696	UPP1	protein_coding	uridine phosphorylase 1 [Source:HGNC Symbol;Acc:HGNC:12576]
PPP3CA	#N/A	#N/A	#N/A	#N/A	#N/A	#N/A	#N/A	#N/A	#N/A	#N/A	#N/A	#N/A	#N/A	#N/A	#N/A	#N/A	#N/A	#N/A	#N/A	1.0727	0.460292	#N/A	#N/A	0.848605	#N/A	#N/A	#N/A	#N/A	#N/A	#N/A	0.564204	#N/A	0.523495	#N/A	0.358922	#N/A	#N/A	0.2952	#N/A	0.336619	0.408992	0.743559	#N/A	#N/A	#N/A	#N/A	#N/A	#N/A	#N/A	#N/A	0.705551	0.694229	0.963613	0.917715	1.35064	0.915751	1.65784	1.56104	0.49219	1.13307	#N/A	#N/A	#N/A	20	ENSG00000138814	PPP3CA	protein_coding	protein phosphatase 3 catalytic subunit alpha [Source:HGNC Symbol;Acc:HGNC:9314]
CDH13-AS1	#N/A	#N/A	#N/A	#N/A	#N/A	#N/A	#N/A	#N/A	#N/A	#N/A	#N/A	#N/A	#N/A	0.210404	0.211541	0.178806	0.105522	0.193529	0.147554	#N/A	0.168605	#N/A	#N/A	0.13411	0.169235	#N/A	0.151481	0.164428	0.166427	#N/A	0.662281	#N/A	#N/A	#N/A	#N/A	#N/A	#N/A	#N/A	#N/A	#N/A	#N/A	#N/A	#N/A	#N/A	#N/A	#N/A	#N/A	#N/A	#N/A	#N/A	#N/A	0.247565	0.219303	0.173426	0.182545	0.145349	#N/A	#N/A	#N/A	#N/A	#N/A	0.154408	0.124366	20	ENSG00000261410	CDH13-AS1	lncRNA	CDH13 antisense RNA 1 [Source:HGNC Symbol;Acc:HGNC:55989]
CREB5	1.80712	#N/A	#N/A	#N/A	#N/A	#N/A	0.626601	0.828987	0.538711	#N/A	#N/A	#N/A	#N/A	#N/A	#N/A	#N/A	#N/A	#N/A	#N/A	#N/A	#N/A	#N/A	#N/A	#N/A	#N/A	#N/A	#N/A	#N/A	#N/A	#N/A	#N/A	#N/A	#N/A	#N/A	#N/A	#N/A	#N/A	#N/A	0.418595	#N/A	#N/A	#N/A	0.500476	0.34023	0.467181	#N/A	0.381589	#N/A	#N/A	0.940655	#N/A	1.11844	0.940799	#N/A	1.67955	0.863494	2.46227	1.36757	0.628214	#N/A	#N/A	3.26933	2.90063	19	ENSG00000146592	CREB5	protein_coding	cAMP responsive element binding protein 5 [Source:HGNC Symbol;Acc:HGNC:16844]
GAPDH	0.0382732	#N/A	#N/A	0.0666709	0.0377213	0.0758842	0.051688	0.0580686	#N/A	#N/A	#N/A	#N/A	#N/A	0.100873	#N/A	0.0703697	#N/A	0.094742	0.0596389	0.0636475	0.043243	#N/A	#N/A	#N/A	0.045451	#N/A	#N/A	#N/A	0.0547611	#N/A	0.0404082	0.0367347	#N/A	#N/A	#N/A	#N/A	#N/A	#N/A	#N/A	#N/A	#N/A	#N/A	#N/A	#N/A	#N/A	#N/A	#N/A	#N/A	0.0312161	#N/A	#N/A	0.0575813	#N/A	#N/A	#N/A	#N/A	#N/A	#N/A	#N/A	0.021605	#N/A	#N/A	#N/A	19	ENSG00000111640	GAPDH	protein_coding	glyceraldehyde-3-phosphate dehydrogenase [Source:HGNC Symbol;Acc:HGNC:4141]
UBASH3B	0.141107	#N/A	#N/A	#N/A	#N/A	#N/A	#N/A	0.381179	#N/A	#N/A	#N/A	#N/A	#N/A	#N/A	#N/A	#N/A	0.625649	#N/A	#N/A	#N/A	#N/A	#N/A	#N/A	0.274998	#N/A	#N/A	#N/A	#N/A	#N/A	#N/A	#N/A	#N/A	#N/A	#N/A	3.39561	#N/A	1.65714	3.39435	1.11728	3.51158	4.339	2.89353	0.766019	0.0897311	0.0972225	#N/A	0.107418	0.03346	#N/A	#N/A	3.03591	#N/A	#N/A	0.740166	#N/A	#N/A	#N/A	#N/A	#N/A	#N/A	0.298938	#N/A	#N/A	19	ENSG00000154127	UBASH3B	protein_coding	ubiquitin associated and SH3 domain containing B [Source:HGNC Symbol;Acc:HGNC:29884]
LINC-PINT	1.07727	1.15021	0.561507	0.633298	0.952915	1.37026	0.780412	0.669768	#N/A	#N/A	#N/A	#N/A	0.532638	#N/A	0.813436	#N/A	#N/A	#N/A	#N/A	1.47771	#N/A	#N/A	#N/A	#N/A	#N/A	#N/A	1.14249	0.990744	1.69925	#N/A	0.514543	#N/A	#N/A	#N/A	#N/A	#N/A	#N/A	#N/A	#N/A	#N/A	#N/A	#N/A	#N/A	#N/A	#N/A	#N/A	#N/A	#N/A	#N/A	#N/A	#N/A	#N/A	#N/A	#N/A	#N/A	#N/A	2.61167	0.972737	0.958545	#N/A	#N/A	#N/A	1.19573	19	ENSG00000231721	LINC-PINT	lncRNA	long intergenic non-protein coding RNA, p53 induced transcript [Source:HGNC Symbol;Acc:HGNC:26885]
ELF2	0.664974	1.72593	#N/A	#N/A	#N/A	#N/A	0.577122	#N/A	0.625964	#N/A	0.657389	#N/A	#N/A	#N/A	#N/A	#N/A	#N/A	#N/A	#N/A	1.03043	#N/A	#N/A	#N/A	0.584485	#N/A	#N/A	#N/A	#N/A	#N/A	1.10933	0.435301	0.734002	0.548165	#N/A	#N/A	#N/A	#N/A	#N/A	#N/A	#N/A	#N/A	#N/A	#N/A	#N/A	#N/A	#N/A	#N/A	#N/A	#N/A	#N/A	#N/A	#N/A	#N/A	0.53893	0.664583	0.719564	1.54583	0.781645	#N/A	1.10333	#N/A	0.935552	1.08867	19	ENSG00000109381	ELF2	protein_coding	E74 like ETS transcription factor 2 [Source:HGNC Symbol;Acc:HGNC:3317]
KLHL23	0.907107	2.70979	2.50459	1.46746	2.60641	1.70709	2.47976	1.273	2.24888	#N/A	1.43888	#N/A	#N/A	#N/A	0.629086	#N/A	#N/A	#N/A	#N/A	#N/A	#N/A	#N/A	#N/A	#N/A	#N/A	#N/A	2.34424	3.39356	3.42926	3.38885	#N/A	#N/A	#N/A	#N/A	#N/A	#N/A	#N/A	#N/A	#N/A	#N/A	#N/A	0.477515	#N/A	#N/A	#N/A	#N/A	#N/A	#N/A	#N/A	#N/A	0.698003	#N/A	#N/A	#N/A	#N/A	#N/A	#N/A	#N/A	#N/A	#N/A	#N/A	2.85	3.19412	19	ENSG00000213160	KLHL23	protein_coding	kelch like family member 23 [Source:HGNC Symbol;Acc:HGNC:27506]
C4orf36	0.073505	#N/A	0.199027	#N/A	0.138735	0.128837	#N/A	0.138436	#N/A	#N/A	0.123639	#N/A	#N/A	#N/A	#N/A	#N/A	#N/A	#N/A	#N/A	#N/A	0.146825	#N/A	0.101878	#N/A	#N/A	0.0153094	#N/A	#N/A	0.16322	#N/A	0.248681	#N/A	#N/A	#N/A	#N/A	#N/A	#N/A	#N/A	#N/A	#N/A	#N/A	#N/A	#N/A	#N/A	#N/A	#N/A	#N/A	#N/A	#N/A	#N/A	#N/A	0.456958	0.129474	#N/A	0.161454	0.141574	0.105567	0.109359	#N/A	#N/A	#N/A	0.123866	0.0890403	19	ENSG00000163633	C4orf36	protein_coding	chromosome 4 open reading frame 36 [Source:HGNC Symbol;Acc:HGNC:28386]
INCA1	0.0899162	#N/A	1.38961	0.207565	#N/A	0.210901	0.19864	0.26273	#N/A	#N/A	0.166895	#N/A	#N/A	0.812144	0.275232	#N/A	#N/A	#N/A	#N/A	0.163424	0.192063	#N/A	#N/A	0.175839	#N/A	#N/A	#N/A	0.208857	#N/A	#N/A	0.811561	#N/A	0.181153	#N/A	#N/A	#N/A	#N/A	#N/A	#N/A	#N/A	#N/A	#N/A	#N/A	#N/A	#N/A	#N/A	#N/A	#N/A	#N/A	#N/A	#N/A	1.45095	0.324336	#N/A	#N/A	#N/A	#N/A	#N/A	0.20067	#N/A	#N/A	#N/A	0.134355	19	ENSG00000196388	INCA1	protein_coding	inhibitor of CDK, cyclin A1 interacting protein 1 [Source:HGNC Symbol;Acc:HGNC:32224]
SLC25A5	0.0849014	#N/A	0.800353	#N/A	0.380249	#N/A	#N/A	#N/A	0.169176	#N/A	0.175041	0.0914988	#N/A	0.731845	0.452099	0.246574	0.157001	0.198357	#N/A	0.154446	0.177855	0.187414	#N/A	0.153565	#N/A	#N/A	0.226148	0.180109	#N/A	#N/A	0.611411	#N/A	0.203353	#N/A	#N/A	#N/A	#N/A	#N/A	#N/A	#N/A	#N/A	#N/A	#N/A	#N/A	#N/A	#N/A	#N/A	#N/A	#N/A	#N/A	#N/A	#N/A	#N/A	#N/A	#N/A	#N/A	#N/A	#N/A	#N/A	#N/A	#N/A	#N/A	#N/A	19	ENSG00000005022	SLC25A5	protein_coding	solute carrier family 25 member 5 [Source:HGNC Symbol;Acc:HGNC:10991]
ABCG1	1.26256	#N/A	#N/A	#N/A	#N/A	#N/A	#N/A	#N/A	#N/A	#N/A	#N/A	#N/A	#N/A	1.99528	#N/A	0.70736	1.48107	2.33667	2.78458	2.16799	1.24346	2.83781	#N/A	1.90735	1.09017	#N/A	#N/A	#N/A	#N/A	#N/A	2.58599	1.31194	1.52977	1.09222	#N/A	#N/A	#N/A	#N/A	#N/A	#N/A	#N/A	#N/A	#N/A	#N/A	#N/A	#N/A	#N/A	#N/A	#N/A	#N/A	#N/A	#N/A	0.897071	#N/A	#N/A	1.03988	#N/A	1.50785	#N/A	#N/A	#N/A	#N/A	2.0654	19	ENSG00000160179	ABCG1	protein_coding	ATP binding cassette subfamily G member 1 [Source:HGNC Symbol;Acc:HGNC:73]
ASPN	1.20489	1.01977	2.13594	1.63944	3.06096	1.29394	1.28449	1.20525	1.43712	#N/A	2.33575	#N/A	#N/A	#N/A	#N/A	#N/A	#N/A	#N/A	#N/A	#N/A	#N/A	#N/A	#N/A	#N/A	#N/A	0.444828	1.37549	#N/A	1.99895	#N/A	#N/A	#N/A	#N/A	#N/A	#N/A	#N/A	1.11453	#N/A	#N/A	0.675983	#N/A	0.692621	#N/A	#N/A	#N/A	#N/A	#N/A	#N/A	#N/A	#N/A	0.690066	#N/A	#N/A	#N/A	#N/A	#N/A	#N/A	#N/A	#N/A	#N/A	#N/A	2.64426	2.191	19	ENSG00000106819	ASPN	protein_coding	asporin [Source:HGNC Symbol;Acc:HGNC:14872]
MRPS18B#204568	0.073559	#N/A	0.178792	#N/A	#N/A	0.163338	#N/A	0.157328	0.14262	#N/A	0.119348	#N/A	#N/A	0.169491	0.153579	0.163439	#N/A	0.14843	#N/A	#N/A	#N/A	0.152456	0.108727	0.11867	0.135539	#N/A	#N/A	#N/A	#N/A	#N/A	#N/A	#N/A	#N/A	#N/A	#N/A	#N/A	#N/A	#N/A	#N/A	#N/A	#N/A	#N/A	#N/A	#N/A	#N/A	#N/A	#N/A	#N/A	#N/A	#N/A	#N/A	0.164132	0.162805	#N/A	#N/A	#N/A	#N/A	0.143765	0.153969	#N/A	#N/A	0.148439	#N/A	19	ENSG00000204568	MRPS18B	protein_coding	mitochondrial ribosomal protein S18B [Source:HGNC Symbol;Acc:HGNC:14516]
SPIB	0.0714308	#N/A	0.12691	0.134999	#N/A	0.128853	#N/A	#N/A	#N/A	#N/A	#N/A	#N/A	0.142905	0.173391	0.15692	0.153426	0.129695	0.140083	#N/A	#N/A	#N/A	#N/A	#N/A	#N/A	#N/A	#N/A	#N/A	#N/A	0.128632	#N/A	0.12965	#N/A	#N/A	#N/A	#N/A	#N/A	#N/A	#N/A	#N/A	#N/A	2.12527	0.00705888	#N/A	#N/A	#N/A	#N/A	#N/A	#N/A	#N/A	#N/A	#N/A	0.116273	0.125873	0.120974	0.125409	#N/A	#N/A	#N/A	#N/A	#N/A	#N/A	0.112365	#N/A	19	ENSG00000269404	SPIB	protein_coding	Spi-B transcription factor [Source:HGNC Symbol;Acc:HGNC:11242]
RFX3	0.655638	#N/A	#N/A	#N/A	#N/A	#N/A	#N/A	#N/A	#N/A	#N/A	0.845952	#N/A	#N/A	0.602032	0.674675	0.647576	#N/A	0.864447	0.487759	0.994543	0.958385	0.699455	#N/A	1.47327	#N/A	#N/A	#N/A	0.738083	0.760913	#N/A	#N/A	0.78841	#N/A	#N/A	#N/A	#N/A	#N/A	#N/A	#N/A	0.295038	#N/A	#N/A	#N/A	#N/A	#N/A	#N/A	#N/A	#N/A	#N/A	#N/A	#N/A	#N/A	#N/A	0.503664	0.781489	#N/A	2.78509	0.660483	#N/A	#N/A	#N/A	#N/A	#N/A	19	ENSG00000080298	RFX3	protein_coding	regulatory factor X3 [Source:HGNC Symbol;Acc:HGNC:9984]
#286092	0.0896673	#N/A	0.819859	#N/A	0.180797	#N/A	#N/A	0.175135	0.118411	#N/A	#N/A	#N/A	0.113805	1.0931	0.202589	0.178276	#N/A	0.189775	0.156922	#N/A	#N/A	#N/A	#N/A	#N/A	#N/A	#N/A	0.164556	0.175085	#N/A	#N/A	0.328244	#N/A	#N/A	0.0900893	#N/A	#N/A	0.269559	0.0500105	#N/A	#N/A	#N/A	#N/A	#N/A	#N/A	#N/A	#N/A	#N/A	#N/A	#N/A	#N/A	#N/A	0.579944	#N/A	#N/A	#N/A	0.101184	#N/A	#N/A	#N/A	#N/A	#N/A	#N/A	#N/A	19	ENSG00000286092		lncRNA	novel transcript, antisense to ATP6V0A2
ENOX1	0.846864	#N/A	2.42044	2.09454	2.58809	3.38887	1.19258	1.05631	1.1987	#N/A	1.3901	#N/A	#N/A	#N/A	#N/A	#N/A	#N/A	#N/A	#N/A	#N/A	#N/A	#N/A	#N/A	#N/A	#N/A	#N/A	1.23121	1.15585	#N/A	#N/A	#N/A	#N/A	#N/A	#N/A	1.78034	#N/A	#N/A	1.75597	#N/A	1.50847	3.06085	2.51579	#N/A	#N/A	#N/A	#N/A	#N/A	#N/A	#N/A	#N/A	2.95739	#N/A	#N/A	#N/A	#N/A	#N/A	#N/A	#N/A	#N/A	#N/A	#N/A	2.95734	2.92436	19	ENSG00000120658	ENOX1	protein_coding	ecto-NOX disulfide-thiol exchanger 1 [Source:HGNC Symbol;Acc:HGNC:25474]
STK3	#N/A	2.62565	#N/A	#N/A	#N/A	0.608238	0.541236	0.371785	0.886643	#N/A	#N/A	#N/A	#N/A	#N/A	#N/A	#N/A	#N/A	#N/A	#N/A	0.971128	#N/A	#N/A	#N/A	0.791355	#N/A	#N/A	0.579337	1.03022	1.09456	1.35597	0.530794	0.566201	0.528328	#N/A	#N/A	#N/A	#N/A	#N/A	#N/A	#N/A	#N/A	#N/A	#N/A	#N/A	#N/A	#N/A	#N/A	#N/A	#N/A	#N/A	#N/A	#N/A	#N/A	#N/A	0.521092	#N/A	1.57358	0.645117	#N/A	#N/A	#N/A	2.66744	2.78244	19	ENSG00000104375	STK3	protein_coding	serine/threonine kinase 3 [Source:HGNC Symbol;Acc:HGNC:11406]
ARHGAP10	#N/A	3.2106	4.23481	2.60308	4.56827	5.02375	3.08802	2.14244	2.49782	#N/A	2.01464	#N/A	#N/A	#N/A	#N/A	#N/A	#N/A	#N/A	#N/A	#N/A	#N/A	#N/A	#N/A	#N/A	#N/A	#N/A	#N/A	0.644722	0.912817	2.20343	1.55034	0.913386	1.27888	0.471753	#N/A	#N/A	#N/A	#N/A	#N/A	#N/A	#N/A	#N/A	#N/A	#N/A	#N/A	#N/A	#N/A	#N/A	#N/A	#N/A	0.344804	#N/A	#N/A	#N/A	#N/A	#N/A	#N/A	#N/A	#N/A	#N/A	#N/A	2.302	3.21444	19	ENSG00000071205	ARHGAP10	protein_coding	Rho GTPase activating protein 10 [Source:HGNC Symbol;Acc:HGNC:26099]
MIPOL1	#N/A	3.92213	2.26504	1.73838	2.3965	2.56208	1.60682	0.906877	2.17177	#N/A	1.38345	#N/A	0.666235	#N/A	#N/A	#N/A	#N/A	#N/A	#N/A	#N/A	#N/A	#N/A	#N/A	#N/A	#N/A	0.738546	4.17769	3.56953	4.16515	5.25498	#N/A	#N/A	#N/A	#N/A	#N/A	#N/A	#N/A	#N/A	#N/A	#N/A	#N/A	#N/A	#N/A	#N/A	#N/A	#N/A	#N/A	#N/A	#N/A	#N/A	#N/A	#N/A	#N/A	0.531523	#N/A	#N/A	1.20382	#N/A	#N/A	#N/A	#N/A	4.03684	5.07378	19	ENSG00000151338	MIPOL1	protein_coding	mirror-image polydactyly 1 [Source:HGNC Symbol;Acc:HGNC:21460]
MAGI2	#N/A	3.56887	0.660487	#N/A	1.17784	1.53958	0.858425	#N/A	0.961681	#N/A	#N/A	#N/A	#N/A	#N/A	#N/A	#N/A	#N/A	#N/A	#N/A	#N/A	#N/A	#N/A	#N/A	#N/A	#N/A	0.52525	2.81704	2.49218	3.27621	#N/A	#N/A	#N/A	#N/A	#N/A	#N/A	#N/A	#N/A	#N/A	0.527447	#N/A	#N/A	#N/A	0.621531	#N/A	0.520796	#N/A	0.367724	0.363374	#N/A	0.76235	#N/A	#N/A	#N/A	#N/A	0.523961	#N/A	#N/A	#N/A	#N/A	#N/A	#N/A	4.0342	3.16181	19	ENSG00000187391	MAGI2	protein_coding	membrane associated guanylate kinase, WW and PDZ domain containing 2 [Source:HGNC Symbol;Acc:HGNC:18957]
IMMP2L	#N/A	1.15142	#N/A	#N/A	0.626843	1.08748	0.535739	#N/A	0.815747	#N/A	#N/A	#N/A	#N/A	#N/A	0.477789	#N/A	#N/A	#N/A	#N/A	0.755171	#N/A	#N/A	#N/A	0.807119	#N/A	#N/A	0.440911	0.847359	1.26548	#N/A	#N/A	#N/A	#N/A	#N/A	#N/A	#N/A	#N/A	#N/A	#N/A	#N/A	#N/A	#N/A	#N/A	#N/A	#N/A	#N/A	#N/A	#N/A	0.447421	#N/A	#N/A	#N/A	#N/A	#N/A	0.673438	0.607372	1.62108	0.660685	#N/A	0.827696	#N/A	1.00242	2.01951	19	ENSG00000184903	IMMP2L	protein_coding	inner mitochondrial membrane peptidase subunit 2 [Source:HGNC Symbol;Acc:HGNC:14598]
UPF3A	#N/A	2.21264	#N/A	#N/A	#N/A	#N/A	#N/A	#N/A	#N/A	#N/A	0.849885	#N/A	#N/A	#N/A	#N/A	#N/A	0.55741	#N/A	#N/A	1.21819	#N/A	#N/A	#N/A	#N/A	#N/A	#N/A	1.12177	1.11946	1.55431	#N/A	#N/A	#N/A	#N/A	#N/A	#N/A	#N/A	#N/A	#N/A	#N/A	#N/A	#N/A	#N/A	#N/A	#N/A	#N/A	#N/A	#N/A	#N/A	0.579636	#N/A	#N/A	1.15885	0.682601	1.38651	1.35773	1.81101	2.45301	1.849	1.12546	1.36275	#N/A	0.982692	1.11622	19	ENSG00000169062	UPF3A	protein_coding	UPF3A regulator of nonsense mediated mRNA decay [Source:HGNC Symbol;Acc:HGNC:20332]
MIRLET7A1HG	#N/A	2.57806	#N/A	#N/A	#N/A	0.720594	0.726348	#N/A	0.929407	#N/A	1.3615	#N/A	#N/A	#N/A	0.670281	0.517335	#N/A	#N/A	#N/A	1.603	#N/A	#N/A	#N/A	1.70468	#N/A	#N/A	0.640453	#N/A	0.922877	#N/A	#N/A	#N/A	#N/A	0.634192	#N/A	#N/A	#N/A	#N/A	#N/A	#N/A	#N/A	#N/A	#N/A	#N/A	#N/A	#N/A	#N/A	#N/A	#N/A	#N/A	#N/A	#N/A	#N/A	0.57068	0.605552	0.659627	1.69363	0.847434	#N/A	#N/A	#N/A	1.18363	1.06424	19	ENSG00000269929	MIRLET7A1HG	lncRNA	miRlet-7a-1/let-7f-1/let-7d cluster host gene [Source:HGNC Symbol;Acc:HGNC:53970]
#275443	#N/A	3.0457	1.71741	1.94826	3.01711	2.59523	#N/A	#N/A	0.869977	#N/A	2.44703	#N/A	#N/A	#N/A	0.751243	#N/A	#N/A	0.990024	1.04758	#N/A	#N/A	#N/A	#N/A	#N/A	#N/A	#N/A	2.492	2.46121	2.59991	#N/A	0.837437	#N/A	0.78741	0.973157	#N/A	#N/A	0.628635	#N/A	#N/A	#N/A	#N/A	#N/A	#N/A	#N/A	#N/A	#N/A	#N/A	#N/A	#N/A	#N/A	#N/A	#N/A	#N/A	#N/A	#N/A	#N/A	#N/A	#N/A	#N/A	#N/A	#N/A	2.88082	2.01801	19	ENSG00000275443		lncRNA	novel transcript
SSH1	#N/A	2.05375	#N/A	#N/A	#N/A	#N/A	#N/A	#N/A	#N/A	#N/A	#N/A	#N/A	#N/A	0.546368	0.691998	0.58268	#N/A	0.539824	#N/A	1.27009	#N/A	0.764158	#N/A	1.36722	0.794777	#N/A	#N/A	#N/A	#N/A	#N/A	0.49583	#N/A	#N/A	#N/A	#N/A	#N/A	#N/A	#N/A	#N/A	#N/A	#N/A	#N/A	#N/A	#N/A	#N/A	#N/A	#N/A	#N/A	#N/A	0.40307	#N/A	0.517407	#N/A	#N/A	0.85012	#N/A	1.84138	1.41426	0.661921	1.49058	#N/A	1.72997	0.850682	19	ENSG00000084112	SSH1	protein_coding	slingshot protein phosphatase 1 [Source:HGNC Symbol;Acc:HGNC:30579]
TLE2	#N/A	3.01144	#N/A	#N/A	#N/A	0.901021	#N/A	#N/A	0.998233	#N/A	1.80817	#N/A	#N/A	#N/A	#N/A	#N/A	#N/A	#N/A	#N/A	#N/A	#N/A	#N/A	#N/A	#N/A	#N/A	#N/A	3.13059	2.66397	2.62484	#N/A	2.01791	1.62641	1.61637	1.99475	#N/A	#N/A	#N/A	#N/A	#N/A	#N/A	#N/A	#N/A	#N/A	#N/A	#N/A	#N/A	#N/A	#N/A	#N/A	#N/A	#N/A	0.708082	1.48967	#N/A	0.848946	1.5736	2.38262	1.59619	#N/A	#N/A	#N/A	2.48136	1.74309	19	ENSG00000065717	TLE2	protein_coding	TLE family member 2, transcriptional corepressor [Source:HGNC Symbol;Acc:HGNC:11838]
ADAMTS9	#N/A	2.27536	#N/A	#N/A	#N/A	#N/A	#N/A	#N/A	#N/A	#N/A	#N/A	#N/A	#N/A	1.71685	2.30351	1.8265	#N/A	2.85645	1.53444	2.87904	1.80067	1.49751	0.772798	1.73861	#N/A	#N/A	2.86863	2.52891	2.86343	#N/A	#N/A	#N/A	#N/A	#N/A	#N/A	#N/A	#N/A	#N/A	0.371316	#N/A	#N/A	#N/A	0.403331	#N/A	#N/A	#N/A	#N/A	#N/A	#N/A	#N/A	#N/A	#N/A	#N/A	#N/A	#N/A	#N/A	0.951431	#N/A	#N/A	#N/A	#N/A	3.45871	3.0206	19	ENSG00000163638	ADAMTS9	protein_coding	ADAM metallopeptidase with thrombospondin type 1 motif 9 [Source:HGNC Symbol;Acc:HGNC:13202]
ARHGAP44	#N/A	1.6501	2.26783	#N/A	3.11512	2.86856	1.91211	0.792558	1.1915	#N/A	2.36865	#N/A	#N/A	#N/A	#N/A	#N/A	#N/A	#N/A	#N/A	#N/A	#N/A	#N/A	#N/A	#N/A	#N/A	1.7316	3.551	2.18657	4.32128	#N/A	#N/A	#N/A	#N/A	#N/A	#N/A	#N/A	#N/A	#N/A	1.33605	#N/A	#N/A	#N/A	1.52634	#N/A	2.01921	#N/A	0.772604	#N/A	#N/A	2.26468	#N/A	#N/A	#N/A	#N/A	#N/A	#N/A	#N/A	#N/A	#N/A	#N/A	#N/A	2.87108	2.92352	19	ENSG00000006740	ARHGAP44	protein_coding	Rho GTPase activating protein 44 [Source:HGNC Symbol;Acc:HGNC:29096]
OPHN1	#N/A	1.39774	#N/A	#N/A	#N/A	#N/A	#N/A	#N/A	#N/A	#N/A	#N/A	#N/A	#N/A	#N/A	#N/A	#N/A	#N/A	#N/A	#N/A	#N/A	#N/A	#N/A	#N/A	#N/A	#N/A	#N/A	#N/A	#N/A	0.784551	#N/A	#N/A	#N/A	#N/A	#N/A	#N/A	#N/A	#N/A	0.349224	0.528629	0.361379	0.419287	#N/A	0.571421	#N/A	0.506807	#N/A	#N/A	0.373976	#N/A	0.602198	0.781542	0.347457	0.67974	#N/A	1.46023	1.07807	1.72327	1.16752	#N/A	#N/A	#N/A	3.90584	2.46871	19	ENSG00000079482	OPHN1	protein_coding	oligophrenin 1 [Source:HGNC Symbol;Acc:HGNC:8148]
FBXL12	#N/A	1.14452	1.26035	1.11506	1.25673	2.39313	1.2939	#N/A	3.19782	#N/A	1.58613	#N/A	#N/A	#N/A	#N/A	#N/A	#N/A	#N/A	#N/A	1.52168	#N/A	#N/A	#N/A	1.88341	#N/A	#N/A	1.38679	0.9658	#N/A	0.92508	#N/A	#N/A	#N/A	#N/A	#N/A	#N/A	#N/A	#N/A	#N/A	#N/A	#N/A	#N/A	#N/A	#N/A	#N/A	#N/A	#N/A	#N/A	#N/A	#N/A	#N/A	0.567648	0.943848	#N/A	#N/A	1.23546	#N/A	1.72197	1.003	#N/A	#N/A	#N/A	1.37866	19	ENSG00000127452	FBXL12	protein_coding	F-box and leucine rich repeat protein 12 [Source:HGNC Symbol;Acc:HGNC:13611]
BCL10-AS1	#N/A	1.34882	#N/A	2.04784	1.21289	1.33449	1.67002	1.62805	1.11099	#N/A	2.5232	#N/A	#N/A	#N/A	#N/A	#N/A	#N/A	#N/A	#N/A	1.14096	#N/A	#N/A	#N/A	1.48033	#N/A	#N/A	1.00642	1.46963	#N/A	#N/A	#N/A	#N/A	#N/A	#N/A	0.548551	#N/A	0.926856	0.782638	#N/A	0.744075	#N/A	#N/A	#N/A	#N/A	#N/A	#N/A	#N/A	#N/A	#N/A	#N/A	#N/A	#N/A	#N/A	#N/A	#N/A	#N/A	1.45389	#N/A	#N/A	#N/A	#N/A	3.88281	4.72124	19	ENSG00000223653	BCL10-AS1	lncRNA	BCL10 antisense RNA 1 [Source:HGNC Symbol;Acc:HGNC:55868]
FOSL2	#N/A	0.38749	1.93526	#N/A	2.21274	1.47911	2.17907	#N/A	1.23637	#N/A	1.01189	#N/A	#N/A	#N/A	#N/A	#N/A	#N/A	#N/A	#N/A	0.910102	#N/A	#N/A	#N/A	#N/A	#N/A	#N/A	1.64898	0.851938	0.793735	#N/A	#N/A	#N/A	#N/A	#N/A	#N/A	#N/A	#N/A	#N/A	#N/A	#N/A	#N/A	#N/A	#N/A	#N/A	#N/A	#N/A	#N/A	#N/A	#N/A	#N/A	#N/A	2.47015	1.13005	#N/A	2.55605	1.48332	0.548333	1.45792	1.13281	#N/A	#N/A	1.00247	#N/A	19	ENSG00000075426	FOSL2	protein_coding	FOS like 2, AP-1 transcription factor subunit [Source:HGNC Symbol;Acc:HGNC:3798]
RASSF8	#N/A	1.49081	#N/A	#N/A	#N/A	#N/A	#N/A	#N/A	#N/A	#N/A	0.783717	#N/A	#N/A	#N/A	#N/A	#N/A	#N/A	0.483255	#N/A	0.766868	1.11539	#N/A	#N/A	0.849535	#N/A	#N/A	1.45542	1.42765	1.88624	#N/A	0.805452	#N/A	0.63893	0.647581	#N/A	#N/A	#N/A	#N/A	#N/A	#N/A	#N/A	#N/A	#N/A	#N/A	#N/A	#N/A	#N/A	#N/A	#N/A	#N/A	#N/A	0.410993	#N/A	0.540237	0.717842	#N/A	1.82869	1.08107	#N/A	#N/A	#N/A	2.12103	3.02712	19	ENSG00000123094	RASSF8	protein_coding	Ras association domain family member 8 [Source:HGNC Symbol;Acc:HGNC:13232]
NNMT	#N/A	0.331502	#N/A	#N/A	0.634874	#N/A	#N/A	#N/A	#N/A	#N/A	#N/A	#N/A	#N/A	#N/A	#N/A	#N/A	#N/A	#N/A	#N/A	#N/A	#N/A	#N/A	#N/A	#N/A	#N/A	#N/A	1.69134	0.665752	1.07122	#N/A	#N/A	#N/A	#N/A	#N/A	#N/A	#N/A	0.690303	0.19203	0.615995	0.665337	#N/A	#N/A	1.47209	1.44394	1.18112	#N/A	0.233166	1.31584	#N/A	1.63009	#N/A	#N/A	#N/A	#N/A	0.713926	0.515784	#N/A	#N/A	#N/A	#N/A	#N/A	0.707045	0.6418	19	ENSG00000166741	NNMT	protein_coding	nicotinamide N-methyltransferase [Source:HGNC Symbol;Acc:HGNC:7861]
IL1RAP	#N/A	0.143553	1.19877	#N/A	#N/A	0.701143	0.602767	#N/A	0.364651	#N/A	#N/A	#N/A	#N/A	#N/A	0.712299	0.767618	#N/A	#N/A	#N/A	#N/A	#N/A	#N/A	#N/A	#N/A	#N/A	#N/A	#N/A	#N/A	#N/A	#N/A	#N/A	#N/A	#N/A	#N/A	#N/A	#N/A	#N/A	#N/A	1.00915	#N/A	#N/A	#N/A	2.50929	#N/A	1.80048	#N/A	2.04691	#N/A	#N/A	3.12714	#N/A	1.09788	1.27658	0.77912	0.609424	0.377906	0.155992	0.438036	#N/A	#N/A	#N/A	#N/A	#N/A	19	ENSG00000196083	IL1RAP	protein_coding	interleukin 1 receptor accessory protein [Source:HGNC Symbol;Acc:HGNC:5995]
TET1	#N/A	1.55722	1.0345	1.30399	1.608	1.74863	1.06293	1.46452	1.55602	#N/A	1.45334	1.0715	#N/A	#N/A	#N/A	#N/A	#N/A	#N/A	#N/A	#N/A	#N/A	#N/A	#N/A	#N/A	#N/A	1.15765	2.45642	3.49219	4.74591	#N/A	#N/A	#N/A	#N/A	#N/A	#N/A	#N/A	#N/A	#N/A	#N/A	#N/A	#N/A	#N/A	#N/A	#N/A	#N/A	#N/A	#N/A	#N/A	#N/A	#N/A	1.07165	#N/A	#N/A	#N/A	#N/A	#N/A	2.86602	#N/A	0.79835	#N/A	#N/A	1.72912	2.67782	19	ENSG00000138336	TET1	protein_coding	tet methylcytosine dioxygenase 1 [Source:HGNC Symbol;Acc:HGNC:29484]
EEF2K#103319	#N/A	1.37078	#N/A	#N/A	#N/A	0.550869	#N/A	#N/A	#N/A	#N/A	1.59322	#N/A	#N/A	#N/A	#N/A	#N/A	#N/A	#N/A	#N/A	#N/A	#N/A	#N/A	#N/A	#N/A	#N/A	#N/A	#N/A	#N/A	0.636626	#N/A	#N/A	#N/A	#N/A	#N/A	0.413966	#N/A	#N/A	#N/A	#N/A	0.341881	0.493051	0.465988	#N/A	#N/A	#N/A	#N/A	#N/A	#N/A	0.817572	#N/A	0.848899	2.27297	0.46215	#N/A	2.49496	1.916	1.57541	1.96854	#N/A	0.989068	#N/A	1.35665	0.978942	19	ENSG00000103319	EEF2K	protein_coding	eukaryotic elongation factor 2 kinase [Source:HGNC Symbol;Acc:HGNC:24615]
JDP2	#N/A	1.46046	#N/A	0.82861	#N/A	0.95543	#N/A	1.32221	0.967512	#N/A	2.14586	#N/A	#N/A	#N/A	#N/A	#N/A	#N/A	#N/A	#N/A	#N/A	#N/A	#N/A	#N/A	#N/A	#N/A	#N/A	#N/A	#N/A	#N/A	1.67953	0.938485	#N/A	0.663125	#N/A	#N/A	#N/A	#N/A	#N/A	#N/A	#N/A	#N/A	#N/A	#N/A	#N/A	#N/A	#N/A	#N/A	#N/A	#N/A	#N/A	#N/A	0.973241	1.28195	1.6708	0.951483	#N/A	2.2387	2.21635	0.829829	2.62538	#N/A	2.7763	1.8352	19	ENSG00000140044	JDP2	protein_coding	Jun dimerization protein 2 [Source:HGNC Symbol;Acc:HGNC:17546]
#243276	#N/A	0.0579569	#N/A	#N/A	0.0394499	0.0356148	0.0295937	#N/A	0.0342549	#N/A	#N/A	0.0208137	#N/A	#N/A	#N/A	#N/A	#N/A	0.0743488	#N/A	#N/A	#N/A	#N/A	0.0372854	0.0626642	0.0157229	0.00337384	0.0423928	#N/A	#N/A	#N/A	#N/A	#N/A	#N/A	0.0319939	#N/A	#N/A	#N/A	#N/A	#N/A	#N/A	#N/A	#N/A	#N/A	#N/A	#N/A	#N/A	#N/A	#N/A	#N/A	#N/A	#N/A	#N/A	#N/A	#N/A	0.00551489	#N/A	0.052989	#N/A	0.0323956	0.0368196	#N/A	0.00307675	0.0688162	19	ENSG00000243276		lncRNA	novel transcript
QTRT1	#N/A	0.712351	2.58279	1.6052	2.62506	3.69718	2.29824	0.935879	1.51855	#N/A	2.74836	#N/A	0.925727	#N/A	#N/A	#N/A	#N/A	#N/A	#N/A	#N/A	#N/A	#N/A	#N/A	#N/A	#N/A	#N/A	1.85079	2.78427	2.0639	#N/A	#N/A	#N/A	#N/A	#N/A	#N/A	#N/A	#N/A	#N/A	#N/A	#N/A	#N/A	#N/A	#N/A	#N/A	#N/A	#N/A	#N/A	#N/A	#N/A	#N/A	#N/A	0.852472	#N/A	#N/A	1.26595	#N/A	1.74085	1.80732	1.95137	#N/A	#N/A	0.93484	#N/A	19	ENSG00000213339	QTRT1	protein_coding	queuine tRNA-ribosyltransferase catalytic subunit 1 [Source:HGNC Symbol;Acc:HGNC:23797]
CCT6B	#N/A	0.248198	2.07913	1.66241	1.3941	0.9805	0.912598	1.19944	0.693811	#N/A	0.52643	#N/A	1.44624	#N/A	#N/A	#N/A	#N/A	#N/A	#N/A	#N/A	#N/A	#N/A	#N/A	#N/A	#N/A	#N/A	2.46061	#N/A	0.951479	#N/A	#N/A	#N/A	#N/A	#N/A	#N/A	#N/A	#N/A	#N/A	#N/A	#N/A	#N/A	#N/A	#N/A	#N/A	#N/A	#N/A	#N/A	#N/A	#N/A	#N/A	#N/A	0.953609	1.4158	#N/A	1.14077	0.660686	#N/A	0.671116	0.868666	#N/A	#N/A	#N/A	0.547821	19	ENSG00000132141	CCT6B	protein_coding	chaperonin containing TCP1 subunit 6B [Source:HGNC Symbol;Acc:HGNC:1621]
PPP1R15B-AS1	#N/A	0.437247	#N/A	#N/A	#N/A	#N/A	#N/A	#N/A	#N/A	#N/A	#N/A	#N/A	#N/A	0.644224	0.808733	1.00225	1.15354	#N/A	1.20676	#N/A	1.14465	#N/A	0.897498	#N/A	#N/A	#N/A	1.28004	1.26692	#N/A	#N/A	0.761775	#N/A	1.06524	#N/A	#N/A	#N/A	#N/A	#N/A	#N/A	#N/A	#N/A	#N/A	#N/A	#N/A	#N/A	#N/A	#N/A	#N/A	#N/A	#N/A	#N/A	1.17772	1.73143	#N/A	0.944926	1.40736	#N/A	1.08097	#N/A	#N/A	1.87107	1.32792	#N/A	19	ENSG00000226330	PPP1R15B-AS1	lncRNA	PPP1R15B and PIK3C2B antisense RNA 1 [Source:HGNC Symbol;Acc:HGNC:55838]
CHPT1	#N/A	#N/A	2.55021	2.37539	2.73687	3.43258	2.01491	1.91397	2.14029	#N/A	4.31824	#N/A	0.784013	#N/A	#N/A	#N/A	#N/A	#N/A	#N/A	#N/A	#N/A	#N/A	#N/A	#N/A	#N/A	#N/A	0.701237	1.18052	0.846407	#N/A	#N/A	#N/A	#N/A	#N/A	#N/A	#N/A	#N/A	#N/A	#N/A	#N/A	#N/A	#N/A	#N/A	#N/A	#N/A	#N/A	#N/A	#N/A	#N/A	#N/A	#N/A	#N/A	#N/A	0.569313	#N/A	0.859428	2.00402	0.975992	0.831254	#N/A	#N/A	1.73531	1.70967	19	ENSG00000111666	CHPT1	protein_coding	choline phosphotransferase 1 [Source:HGNC Symbol;Acc:HGNC:17852]
TNS3	#N/A	#N/A	2.18556	2.13499	3.34678	3.16107	1.98887	1.36708	2.9636	#N/A	2.24846	#N/A	#N/A	#N/A	#N/A	#N/A	#N/A	#N/A	#N/A	0.754264	#N/A	#N/A	#N/A	#N/A	#N/A	#N/A	#N/A	#N/A	#N/A	#N/A	#N/A	#N/A	#N/A	#N/A	#N/A	#N/A	#N/A	#N/A	0.710299	#N/A	#N/A	#N/A	0.803704	0.676492	1.02788	#N/A	0.59523	0.367457	#N/A	1.67853	#N/A	#N/A	#N/A	0.974229	#N/A	#N/A	#N/A	#N/A	#N/A	#N/A	#N/A	3.45421	2.57144	19	ENSG00000136205	TNS3	protein_coding	tensin 3 [Source:HGNC Symbol;Acc:HGNC:21616]
MAPK10-AS1	#N/A	#N/A	4.05636	0.346557	0.233061	0.210117	0.219011	0.419361	0.211915	#N/A	#N/A	#N/A	0.712632	#N/A	1.22968	#N/A	#N/A	#N/A	0.184875	#N/A	0.175023	#N/A	#N/A	#N/A	#N/A	#N/A	0.421417	0.343646	0.273753	#N/A	#N/A	#N/A	#N/A	#N/A	#N/A	#N/A	#N/A	#N/A	#N/A	#N/A	#N/A	#N/A	#N/A	#N/A	0.0790819	#N/A	#N/A	#N/A	#N/A	2.04745	#N/A	#N/A	#N/A	#N/A	#N/A	#N/A	0.14176	#N/A	0.224401	#N/A	#N/A	0.157985	#N/A	19	ENSG00000250062	MAPK10-AS1	lncRNA	MAPK10 antisense RNA 1 [Source:HGNC Symbol;Acc:HGNC:40359]
IL6R	#N/A	#N/A	3.7369	2.48344	3.08969	3.85306	2.96865	1.64969	2.92987	#N/A	3.01694	#N/A	1.45078	#N/A	#N/A	#N/A	#N/A	#N/A	#N/A	#N/A	#N/A	#N/A	#N/A	#N/A	#N/A	#N/A	#N/A	#N/A	#N/A	#N/A	0.950085	1.15714	1.46961	#N/A	#N/A	#N/A	#N/A	#N/A	#N/A	#N/A	#N/A	#N/A	#N/A	#N/A	#N/A	#N/A	#N/A	#N/A	#N/A	#N/A	#N/A	2.04902	#N/A	#N/A	2.37088	1.32376	1.40758	1.86267	1.26982	#N/A	#N/A	#N/A	2.58209	19	ENSG00000160712	IL6R	protein_coding	interleukin 6 receptor [Source:HGNC Symbol;Acc:HGNC:6019]
GPR135	#N/A	#N/A	2.83945	1.51855	1.61496	2.57514	1.1115	1.91762	1.80664	#N/A	#N/A	#N/A	0.787471	#N/A	#N/A	#N/A	#N/A	#N/A	#N/A	#N/A	#N/A	#N/A	#N/A	#N/A	0.88008	#N/A	1.14735	1.60396	1.27045	#N/A	#N/A	#N/A	#N/A	#N/A	#N/A	#N/A	#N/A	#N/A	#N/A	#N/A	#N/A	#N/A	#N/A	#N/A	#N/A	#N/A	#N/A	#N/A	#N/A	#N/A	#N/A	0.987288	0.721397	#N/A	1.14522	#N/A	1.20711	1.34904	1.75246	#N/A	#N/A	1.64799	#N/A	19	ENSG00000181619	GPR135	protein_coding	G protein-coupled receptor 135 [Source:HGNC Symbol;Acc:HGNC:19991]
SDHAF4	#N/A	#N/A	3.6312	2.74375	3.42665	2.56592	1.7616	2.02222	3.73832	#N/A	1.36752	#N/A	1.30906	#N/A	#N/A	#N/A	#N/A	#N/A	#N/A	1.39204	#N/A	#N/A	#N/A	#N/A	1.79949	#N/A	#N/A	#N/A	#N/A	#N/A	#N/A	#N/A	#N/A	#N/A	#N/A	#N/A	#N/A	#N/A	#N/A	#N/A	#N/A	#N/A	#N/A	#N/A	#N/A	#N/A	#N/A	#N/A	#N/A	#N/A	#N/A	1.41356	0.880009	#N/A	1.75334	1.64635	0.936755	1.869	3.97345	#N/A	#N/A	#N/A	1.37312	19	ENSG00000154079	SDHAF4	protein_coding	succinate dehydrogenase complex assembly factor 4 [Source:HGNC Symbol;Acc:HGNC:20957]
NKAPL	#N/A	#N/A	1.24468	#N/A	0.395859	0.502353	#N/A	0.648124	#N/A	#N/A	#N/A	#N/A	#N/A	0.872491	#N/A	0.934207	#N/A	0.642267	#N/A	#N/A	0.202932	#N/A	#N/A	0.176359	0.188399	0.0221017	0.315742	0.273176	#N/A	#N/A	1.67719	#N/A	#N/A	#N/A	#N/A	#N/A	#N/A	#N/A	#N/A	#N/A	#N/A	#N/A	#N/A	#N/A	#N/A	#N/A	#N/A	#N/A	#N/A	#N/A	#N/A	0.627135	#N/A	#N/A	#N/A	#N/A	#N/A	0.205697	0.219524	#N/A	#N/A	0.191407	0.139365	19	ENSG00000189134	NKAPL	protein_coding	NFKB activating protein like [Source:HGNC Symbol;Acc:HGNC:21584]
PKP2	#N/A	#N/A	2.12068	0.68819	0.23478	0.213364	0.204183	0.34577	#N/A	#N/A	0.158955	#N/A	#N/A	1.61291	1.11438	0.443925	#N/A	0.342093	#N/A	#N/A	0.178027	0.177519	#N/A	#N/A	#N/A	#N/A	#N/A	#N/A	#N/A	#N/A	#N/A	#N/A	#N/A	#N/A	#N/A	#N/A	#N/A	#N/A	#N/A	#N/A	#N/A	#N/A	#N/A	#N/A	#N/A	#N/A	#N/A	#N/A	#N/A	#N/A	#N/A	2.32574	0.629076	0.245343	0.21181	0.155305	#N/A	0.20405	#N/A	#N/A	#N/A	#N/A	#N/A	19	ENSG00000057294	PKP2	protein_coding	plakophilin 2 [Source:HGNC Symbol;Acc:HGNC:9024]
SFRP1	#N/A	#N/A	0.234069	0.162969	0.169026	0.161932	0.150035	0.185202	0.140822	#N/A	0.122065	#N/A	0.183384	#N/A	#N/A	#N/A	#N/A	#N/A	#N/A	#N/A	#N/A	#N/A	#N/A	0.106991	#N/A	#N/A	0.134798	#N/A	#N/A	#N/A	#N/A	#N/A	#N/A	#N/A	#N/A	#N/A	#N/A	#N/A	#N/A	#N/A	#N/A	#N/A	3.38156	#N/A	#N/A	#N/A	1.62056	#N/A	#N/A	0.0216447	#N/A	0.184881	0.139732	#N/A	#N/A	0.106857	#N/A	#N/A	0.152802	#N/A	#N/A	0.142605	#N/A	19	ENSG00000104332	SFRP1	protein_coding	secreted frizzled related protein 1 [Source:HGNC Symbol;Acc:HGNC:10776]
PSMC4#013275	#N/A	#N/A	2.29093	1.53599	#N/A	1.83028	2.42533	1.56732	1.97293	#N/A	1.52832	0.716209	#N/A	#N/A	#N/A	#N/A	#N/A	#N/A	1.62308	1.40898	#N/A	#N/A	#N/A	#N/A	#N/A	#N/A	1.65916	#N/A	#N/A	#N/A	0.774575	#N/A	#N/A	#N/A	#N/A	#N/A	1.10171	#N/A	0.698362	#N/A	#N/A	#N/A	#N/A	#N/A	#N/A	#N/A	#N/A	#N/A	#N/A	0.641141	#N/A	0.760141	#N/A	#N/A	#N/A	1.26448	#N/A	2.79262	#N/A	#N/A	#N/A	#N/A	1.42335	19	ENSG00000013275	PSMC4	protein_coding	proteasome 26S subunit, ATPase 4 [Source:HGNC Symbol;Acc:HGNC:9551]
SRP68	#N/A	#N/A	1.78978	0.959527	1.32611	2.48117	1.39498	1.50094	0.948476	#N/A	0.829269	#N/A	#N/A	#N/A	#N/A	1.12016	#N/A	#N/A	#N/A	0.838739	#N/A	0.943041	#N/A	#N/A	0.972453	#N/A	#N/A	#N/A	#N/A	#N/A	#N/A	#N/A	#N/A	#N/A	#N/A	#N/A	0.697722	#N/A	#N/A	#N/A	#N/A	#N/A	#N/A	#N/A	#N/A	#N/A	#N/A	#N/A	#N/A	#N/A	#N/A	1.12982	#N/A	#N/A	1.65548	0.949182	#N/A	0.924336	#N/A	#N/A	#N/A	0.616958	0.579808	19	ENSG00000167881	SRP68	protein_coding	signal recognition particle 68 [Source:HGNC Symbol;Acc:HGNC:11302]
DENND1B	#N/A	#N/A	#N/A	#N/A	#N/A	#N/A	0.966108	0.790066	1.59059	#N/A	0.837792	1.1118	0.625947	#N/A	#N/A	#N/A	#N/A	#N/A	#N/A	2.15284	#N/A	#N/A	#N/A	0.976934	#N/A	#N/A	#N/A	#N/A	#N/A	#N/A	0.805771	1.69004	0.602092	#N/A	#N/A	#N/A	#N/A	#N/A	#N/A	#N/A	#N/A	#N/A	#N/A	#N/A	#N/A	#N/A	#N/A	#N/A	#N/A	#N/A	#N/A	0.595627	0.586588	1.14523	1.85752	1.51852	2.8458	1.35429	1.14145	#N/A	#N/A	#N/A	#N/A	19	ENSG00000213047	DENND1B	protein_coding	DENN domain containing 1B [Source:HGNC Symbol;Acc:HGNC:28404]
RDH14	#N/A	#N/A	1.82574	1.27305	2.56744	1.88566	1.183	1.96553	1.8167	#N/A	0.940641	#N/A	1.20554	#N/A	#N/A	#N/A	1.33912	#N/A	#N/A	#N/A	#N/A	#N/A	#N/A	#N/A	#N/A	#N/A	1.38101	#N/A	#N/A	#N/A	#N/A	#N/A	#N/A	#N/A	#N/A	#N/A	0.993911	#N/A	1.13674	#N/A	#N/A	#N/A	#N/A	#N/A	#N/A	#N/A	#N/A	#N/A	#N/A	#N/A	#N/A	1.19275	1.17164	1.61586	#N/A	#N/A	0.671653	1.56561	1.76237	#N/A	#N/A	#N/A	#N/A	19	ENSG00000240857	RDH14	protein_coding	retinol dehydrogenase 14 [Source:HGNC Symbol;Acc:HGNC:19979]
PCMT1	#N/A	#N/A	1.71721	0.657712	1.83648	1.67392	1.65781	1.08082	2.77287	#N/A	3.65448	#N/A	0.853405	#N/A	#N/A	#N/A	#N/A	#N/A	#N/A	1.3409	#N/A	#N/A	#N/A	#N/A	#N/A	#N/A	#N/A	#N/A	#N/A	#N/A	#N/A	#N/A	#N/A	#N/A	#N/A	#N/A	0.574082	#N/A	#N/A	#N/A	#N/A	#N/A	#N/A	#N/A	#N/A	#N/A	#N/A	#N/A	#N/A	#N/A	#N/A	0.908127	#N/A	1.17987	1.6037	1.91347	1.73297	2.23744	1.42197	1.66988	#N/A	#N/A	#N/A	19	ENSG00000120265	PCMT1	protein_coding	protein-L-isoaspartate (D-aspartate) O-methyltransferase [Source:HGNC Symbol;Acc:HGNC:8728]
RHOBTB2	#N/A	#N/A	0.958099	#N/A	#N/A	#N/A	#N/A	1.59061	#N/A	#N/A	0.624314	#N/A	#N/A	#N/A	1.04654	0.753115	#N/A	#N/A	#N/A	#N/A	#N/A	#N/A	#N/A	0.670949	#N/A	#N/A	0.823842	0.877617	#N/A	#N/A	0.769311	#N/A	0.738392	#N/A	#N/A	#N/A	#N/A	#N/A	#N/A	#N/A	#N/A	#N/A	#N/A	#N/A	#N/A	#N/A	#N/A	#N/A	#N/A	#N/A	#N/A	1.90603	1.82517	#N/A	1.13951	0.989196	#N/A	0.761642	0.896612	0.388336	#N/A	0.680553	0.829431	19	ENSG00000008853	RHOBTB2	protein_coding	Rho related BTB domain containing 2 [Source:HGNC Symbol;Acc:HGNC:18756]
SEC14L2	#N/A	#N/A	1.66647	#N/A	2.22229	2.07428	1.59468	1.24709	3.0148	#N/A	1.50664	#N/A	0.758634	#N/A	#N/A	#N/A	#N/A	#N/A	#N/A	1.58697	#N/A	#N/A	#N/A	1.23643	1.80626	#N/A	1.91359	0.905506	1.99658	#N/A	#N/A	#N/A	#N/A	#N/A	#N/A	#N/A	#N/A	#N/A	#N/A	#N/A	#N/A	#N/A	#N/A	#N/A	#N/A	#N/A	#N/A	#N/A	0.872933	#N/A	#N/A	#N/A	0.645062	#N/A	#N/A	2.15407	1.45332	#N/A	#N/A	#N/A	#N/A	#N/A	0.94538	19	ENSG00000100003	SEC14L2	protein_coding	SEC14 like lipid binding 2 [Source:HGNC Symbol;Acc:HGNC:10699]
PGBD5	#N/A	#N/A	3.05654	0.849273	#N/A	0.394872	#N/A	0.921329	#N/A	#N/A	#N/A	#N/A	#N/A	3.43266	1.38042	0.672435	0.53374	0.500436	#N/A	#N/A	#N/A	0.286512	#N/A	#N/A	#N/A	#N/A	0.710941	0.479752	0.508221	#N/A	#N/A	#N/A	#N/A	#N/A	#N/A	#N/A	#N/A	#N/A	#N/A	#N/A	#N/A	#N/A	#N/A	#N/A	#N/A	#N/A	#N/A	#N/A	#N/A	#N/A	#N/A	2.67854	1.10928	0.480652	0.360147	#N/A	#N/A	0.262354	#N/A	#N/A	#N/A	0.312222	#N/A	19	ENSG00000177614	PGBD5	protein_coding	piggyBac transposable element derived 5 [Source:HGNC Symbol;Acc:HGNC:19405]
MMACHC	#N/A	#N/A	0.726483	0.312421	0.219478	0.153925	0.183816	0.371115	0.169416	#N/A	#N/A	#N/A	0.2894	1.00266	0.497107	0.356371	#N/A	0.349385	#N/A	#N/A	#N/A	#N/A	0.342362	#N/A	0.155042	#N/A	0.276197	#N/A	#N/A	#N/A	0.643076	#N/A	#N/A	#N/A	#N/A	#N/A	#N/A	#N/A	#N/A	#N/A	#N/A	#N/A	#N/A	#N/A	#N/A	#N/A	#N/A	#N/A	#N/A	#N/A	#N/A	1.09103	#N/A	#N/A	0.190949	#N/A	#N/A	#N/A	#N/A	#N/A	0.153227	#N/A	#N/A	19	ENSG00000132763	MMACHC	protein_coding	metabolism of cobalamin associated C [Source:HGNC Symbol;Acc:HGNC:24525]
SELENOO	#N/A	#N/A	#N/A	#N/A	0.707144	1.21111	1.07096	0.822678	1.4604	#N/A	1.20575	#N/A	#N/A	#N/A	#N/A	#N/A	#N/A	#N/A	#N/A	1.11821	#N/A	#N/A	#N/A	1.05589	1.03173	#N/A	0.771907	#N/A	#N/A	#N/A	#N/A	#N/A	#N/A	#N/A	#N/A	#N/A	#N/A	#N/A	#N/A	#N/A	#N/A	#N/A	#N/A	#N/A	#N/A	#N/A	#N/A	#N/A	0.699178	#N/A	#N/A	0.652808	0.470533	0.875387	0.934285	1.83337	1.9134	1.23467	#N/A	#N/A	#N/A	0.724899	#N/A	19	ENSG00000073169	SELENOO	protein_coding	selenoprotein O [Source:HGNC Symbol;Acc:HGNC:30395]
STARD7-AS1	#N/A	#N/A	1.50291	1.02136	2.15891	2.36499	1.4775	1.29347	1.65478	#N/A	1.14288	#N/A	#N/A	0.797307	#N/A	#N/A	1.45801	#N/A	#N/A	1.86792	#N/A	2.27165	#N/A	1.44913	1.43898	#N/A	#N/A	#N/A	#N/A	#N/A	0.67063	#N/A	#N/A	#N/A	#N/A	#N/A	#N/A	#N/A	#N/A	#N/A	#N/A	#N/A	#N/A	#N/A	#N/A	#N/A	#N/A	#N/A	#N/A	#N/A	#N/A	#N/A	#N/A	#N/A	1.00002	#N/A	0.949572	2.52185	1.3091	#N/A	#N/A	#N/A	#N/A	19	ENSG00000204685	STARD7-AS1	lncRNA	STARD7 antisense RNA 1 [Source:HGNC Symbol;Acc:HGNC:40827]
MYBPH	#N/A	#N/A	0.0975275	0.0768162	0.0677566	0.0642521	0.0600166	0.0760836	0.0557895	#N/A	#N/A	#N/A	0.0744761	0.0996091	#N/A	0.0815229	0.0692872	0.0728707	#N/A	#N/A	#N/A	#N/A	#N/A	#N/A	#N/A	#N/A	0.0735297	#N/A	#N/A	#N/A	#N/A	#N/A	#N/A	#N/A	#N/A	#N/A	#N/A	#N/A	#N/A	#N/A	#N/A	#N/A	#N/A	#N/A	#N/A	#N/A	#N/A	#N/A	#N/A	#N/A	#N/A	0.0533263	0.0808524	0.0620785	0.0617932	#N/A	#N/A	0.0577734	0.0598115	#N/A	#N/A	#N/A	#N/A	19	ENSG00000133055	MYBPH	protein_coding	myosin binding protein H [Source:HGNC Symbol;Acc:HGNC:7552]
CLASP2	#N/A	#N/A	0.619739	0.489221	0.950759	1.11125	1.05444	0.501525	1.25942	#N/A	1.23139	#N/A	#N/A	#N/A	0.309529	#N/A	#N/A	#N/A	#N/A	0.715637	#N/A	#N/A	#N/A	#N/A	#N/A	#N/A	#N/A	0.539513	0.808172	#N/A	#N/A	#N/A	#N/A	#N/A	#N/A	#N/A	#N/A	#N/A	#N/A	#N/A	#N/A	#N/A	#N/A	#N/A	#N/A	#N/A	#N/A	#N/A	0.602047	#N/A	#N/A	#N/A	#N/A	#N/A	0.52854	#N/A	2.31917	0.640023	#N/A	0.707795	#N/A	0.964815	0.973927	19	ENSG00000163539	CLASP2	protein_coding	cytoplasmic linker associated protein 2 [Source:HGNC Symbol;Acc:HGNC:17078]
#224269	#N/A	#N/A	0.161743	0.164511	0.172443	0.167413	0.154587	0.194611	#N/A	#N/A	#N/A	#N/A	#N/A	0.224741	#N/A	0.130241	#N/A	0.155324	0.145014	#N/A	#N/A	#N/A	#N/A	#N/A	#N/A	#N/A	0.184759	#N/A	0.166629	#N/A	0.298183	#N/A	#N/A	#N/A	#N/A	#N/A	#N/A	#N/A	#N/A	#N/A	#N/A	#N/A	#N/A	#N/A	#N/A	#N/A	#N/A	#N/A	#N/A	#N/A	#N/A	0.180952	0.174213	0.164388	0.163717	#N/A	#N/A	#N/A	#N/A	#N/A	#N/A	0.149396	0.129316	19	ENSG00000224269		lncRNA	novel transcript
DGCR6	#N/A	#N/A	0.205512	0.162582	0.144733	0.138595	#N/A	0.162846	#N/A	#N/A	#N/A	#N/A	0.159913	0.20971	0.178373	0.171526	0.116282	0.155743	#N/A	#N/A	#N/A	#N/A	#N/A	#N/A	#N/A	#N/A	0.155662	0.137534	0.138939	#N/A	#N/A	#N/A	#N/A	#N/A	#N/A	#N/A	#N/A	#N/A	#N/A	#N/A	#N/A	#N/A	#N/A	#N/A	#N/A	#N/A	#N/A	#N/A	#N/A	#N/A	#N/A	0.184846	0.169604	0.135449	0.134789	#N/A	#N/A	#N/A	0.13134	#N/A	#N/A	#N/A	#N/A	19	ENSG00000183628	DGCR6	protein_coding	DiGeorge syndrome critical region gene 6 [Source:HGNC Symbol;Acc:HGNC:2846]
ZNF749	#N/A	#N/A	1.16924	#N/A	0.406761	0.406528	0.272391	0.678826	0.164122	#N/A	0.176192	#N/A	0.576625	0.957868	0.696795	0.763205	#N/A	0.565006	0.344889	0.195627	#N/A	#N/A	#N/A	0.151898	#N/A	#N/A	#N/A	#N/A	#N/A	#N/A	#N/A	#N/A	#N/A	#N/A	#N/A	#N/A	#N/A	#N/A	#N/A	#N/A	#N/A	#N/A	#N/A	#N/A	#N/A	#N/A	#N/A	#N/A	#N/A	#N/A	#N/A	0.999797	#N/A	0.332732	#N/A	0.160712	#N/A	0.177032	#N/A	#N/A	#N/A	#N/A	#N/A	19	ENSG00000186230	ZNF749	protein_coding	zinc finger protein 749 [Source:HGNC Symbol;Acc:HGNC:32783]
COX14	#N/A	#N/A	0.0698354	0.0524813	0.0446708	0.0434474	#N/A	0.0532942	#N/A	#N/A	#N/A	#N/A	0.0514061	0.0709892	0.0584028	0.0563464	0.0449158	0.0496949	#N/A	#N/A	#N/A	#N/A	#N/A	#N/A	#N/A	#N/A	0.0500936	0.0428545	#N/A	#N/A	0.020536	#N/A	#N/A	#N/A	#N/A	#N/A	#N/A	#N/A	#N/A	#N/A	0.00492232	0.00317556	#N/A	#N/A	#N/A	#N/A	#N/A	#N/A	#N/A	#N/A	#N/A	0.0721553	#N/A	0.0421775	#N/A	#N/A	#N/A	#N/A	0.0420723	#N/A	#N/A	#N/A	#N/A	19	ENSG00000178449	COX14	protein_coding	cytochrome c oxidase assembly factor COX14 [Source:HGNC Symbol;Acc:HGNC:28216]
UBA2	#N/A	#N/A	1.18731	0.774077	1.46225	1.76301	1.04486	0.614851	1.83272	#N/A	1.30789	#N/A	#N/A	0.799939	0.57935	0.801373	#N/A	1.0803	1.0301	0.816515	1.04467	#N/A	#N/A	0.84809	#N/A	#N/A	0.636616	0.897521	1.09182	#N/A	#N/A	#N/A	#N/A	#N/A	#N/A	#N/A	#N/A	#N/A	#N/A	#N/A	#N/A	#N/A	#N/A	#N/A	#N/A	#N/A	#N/A	#N/A	#N/A	#N/A	#N/A	#N/A	#N/A	#N/A	#N/A	#N/A	#N/A	#N/A	#N/A	#N/A	#N/A	#N/A	#N/A	19	ENSG00000126261	UBA2	protein_coding	ubiquitin like modifier activating enzyme 2 [Source:HGNC Symbol;Acc:HGNC:30661]
DDX53	#N/A	#N/A	0.154739	0.148584	#N/A	0.130151	#N/A	0.14835	#N/A	#N/A	#N/A	#N/A	0.145114	0.18089	0.158898	#N/A	0.11078	0.143213	#N/A	#N/A	#N/A	#N/A	#N/A	#N/A	#N/A	#N/A	0.14399	0.130169	0.131935	#N/A	#N/A	#N/A	#N/A	#N/A	0.00831633	#N/A	#N/A	0.0153204	#N/A	#N/A	#N/A	#N/A	#N/A	#N/A	#N/A	#N/A	#N/A	#N/A	#N/A	#N/A	#N/A	0.159087	0.127969	#N/A	0.127744	#N/A	#N/A	#N/A	0.123406	#N/A	#N/A	0.117454	#N/A	19	ENSG00000184735	DDX53	protein_coding	DEAD-box helicase 53 [Source:HGNC Symbol;Acc:HGNC:20083]
PIDD1	#N/A	#N/A	1.23216	1.00773	1.11319	1.80719	#N/A	1.19911	#N/A	#N/A	#N/A	#N/A	1.06503	#N/A	#N/A	0.869159	#N/A	#N/A	#N/A	0.564059	#N/A	#N/A	#N/A	#N/A	#N/A	#N/A	1.02675	1.34643	1.22956	#N/A	#N/A	#N/A	#N/A	#N/A	#N/A	#N/A	#N/A	#N/A	#N/A	#N/A	#N/A	#N/A	#N/A	#N/A	#N/A	#N/A	#N/A	#N/A	0.621661	#N/A	#N/A	0.820097	#N/A	#N/A	#N/A	0.679578	0.372564	0.599421	1.0148	#N/A	#N/A	0.834321	0.706844	19	ENSG00000177595	PIDD1	protein_coding	p53-induced death domain protein 1 [Source:HGNC Symbol;Acc:HGNC:16491]
#251414	#N/A	#N/A	0.967209	0.877405	#N/A	0.507434	#N/A	0.895796	0.243101	#N/A	0.196206	0.100569	#N/A	1.77848	0.970297	1.19251	#N/A	#N/A	0.398912	#N/A	#N/A	#N/A	#N/A	0.201467	#N/A	#N/A	0.835925	0.434712	#N/A	#N/A	#N/A	#N/A	#N/A	0.2294	#N/A	#N/A	#N/A	#N/A	#N/A	#N/A	#N/A	#N/A	#N/A	#N/A	#N/A	#N/A	#N/A	#N/A	#N/A	#N/A	#N/A	1.13525	1.05631	#N/A	#N/A	#N/A	#N/A	0.267687	0.247192	#N/A	#N/A	#N/A	#N/A	19	ENSG00000251414		lncRNA	novel transcript
NOP16	#N/A	#N/A	0.179354	#N/A	0.144402	#N/A	0.154804	0.165043	0.110406	#N/A	#N/A	#N/A	0.162731	0.135162	0.156626	0.139303	#N/A	0.184187	#N/A	#N/A	#N/A	0.121729	#N/A	#N/A	#N/A	#N/A	0.105902	0.15144	0.153295	#N/A	0.25089	#N/A	#N/A	#N/A	#N/A	#N/A	#N/A	#N/A	#N/A	#N/A	#N/A	#N/A	#N/A	#N/A	#N/A	#N/A	#N/A	#N/A	#N/A	#N/A	#N/A	0.156434	0.144803	0.163125	0.167261	#N/A	#N/A	#N/A	#N/A	#N/A	#N/A	#N/A	#N/A	19	ENSG00000048162	NOP16	protein_coding	NOP16 nucleolar protein [Source:HGNC Symbol;Acc:HGNC:26934]
BOLA3	#N/A	#N/A	0.136386	0.113521	0.112826	0.10837	#N/A	0.123279	#N/A	#N/A	0.0780752	#N/A	0.120901	0.15583	0.109327	0.132419	0.0861834	#N/A	#N/A	#N/A	#N/A	#N/A	#N/A	#N/A	#N/A	#N/A	#N/A	0.10929	0.11082	#N/A	#N/A	#N/A	#N/A	#N/A	#N/A	#N/A	#N/A	#N/A	#N/A	#N/A	#N/A	#N/A	#N/A	#N/A	#N/A	#N/A	#N/A	#N/A	#N/A	#N/A	#N/A	0.109179	#N/A	0.105291	0.108694	0.0954563	#N/A	#N/A	#N/A	#N/A	#N/A	0.0985276	0.0979741	19	ENSG00000163170	BOLA3	protein_coding	bolA family member 3 [Source:HGNC Symbol;Acc:HGNC:24415]
MRPS21	#N/A	#N/A	3.48194	1.20068	2.29754	1.98029	2.59675	1.02261	1.64993	0.741801	4.54242	1.40458	0.987721	#N/A	#N/A	#N/A	#N/A	#N/A	#N/A	3.94417	#N/A	1.32253	#N/A	1.30241	#N/A	#N/A	#N/A	#N/A	#N/A	#N/A	#N/A	#N/A	#N/A	#N/A	#N/A	#N/A	1.05278	#N/A	#N/A	#N/A	#N/A	#N/A	#N/A	#N/A	#N/A	#N/A	#N/A	#N/A	#N/A	#N/A	#N/A	#N/A	#N/A	#N/A	1.33524	#N/A	1.43122	2.98736	1.00117	#N/A	#N/A	#N/A	#N/A	19	ENSG00000266472	MRPS21	protein_coding	mitochondrial ribosomal protein S21 [Source:HGNC Symbol;Acc:HGNC:14046]
TLL2	#N/A	#N/A	1.0005	0.393467	0.343403	0.275673	0.256604	0.846864	#N/A	#N/A	#N/A	#N/A	0.646083	#N/A	#N/A	#N/A	#N/A	#N/A	#N/A	#N/A	#N/A	#N/A	#N/A	#N/A	#N/A	0.029655	0.507657	0.280918	0.378672	#N/A	#N/A	#N/A	#N/A	#N/A	#N/A	#N/A	#N/A	#N/A	#N/A	#N/A	#N/A	#N/A	#N/A	#N/A	#N/A	#N/A	#N/A	#N/A	#N/A	#N/A	1.07621	2.73701	0.883618	0.363006	0.25516	#N/A	#N/A	0.212006	0.227085	#N/A	#N/A	0.230778	#N/A	19	ENSG00000095587	TLL2	protein_coding	tolloid like 2 [Source:HGNC Symbol;Acc:HGNC:11844]
COX11	#N/A	#N/A	2.17179	1.3985	2.80939	1.84563	2.18452	1.1093	2.51837	#N/A	1.38431	#N/A	1.05141	#N/A	#N/A	#N/A	#N/A	#N/A	#N/A	#N/A	#N/A	#N/A	#N/A	#N/A	#N/A	#N/A	#N/A	0.91703	2.16541	#N/A	#N/A	#N/A	#N/A	#N/A	#N/A	#N/A	0.69287	#N/A	#N/A	#N/A	#N/A	#N/A	#N/A	#N/A	#N/A	#N/A	#N/A	#N/A	#N/A	#N/A	#N/A	0.780523	#N/A	0.902962	0.927933	2.04092	#N/A	2.38278	1.50238	#N/A	#N/A	#N/A	1.40806	19	ENSG00000166260	COX11	protein_coding	cytochrome c oxidase copper chaperone COX11 [Source:HGNC Symbol;Acc:HGNC:2261]
TSC22D1-AS1	#N/A	#N/A	0.831339	#N/A	0.424527	0.235285	#N/A	0.73989	#N/A	#N/A	#N/A	#N/A	0.301818	1.96498	0.806001	0.629713	0.203825	0.291825	#N/A	#N/A	#N/A	#N/A	#N/A	#N/A	#N/A	#N/A	0.401447	0.212734	0.252534	#N/A	1.87923	#N/A	#N/A	#N/A	#N/A	#N/A	#N/A	#N/A	#N/A	#N/A	#N/A	#N/A	#N/A	#N/A	#N/A	#N/A	#N/A	#N/A	#N/A	#N/A	#N/A	2.72012	#N/A	#N/A	0.213161	0.156357	#N/A	0.177292	0.203626	#N/A	#N/A	#N/A	#N/A	19	ENSG00000278156	TSC22D1-AS1	lncRNA	TSC22D1 antisense RNA 1 [Source:HGNC Symbol;Acc:HGNC:43684]
ASIP	#N/A	#N/A	0.898268	0.441747	0.177876	0.186241	0.169997	0.348832	0.181185	#N/A	0.168214	#N/A	0.188394	0.771176	0.326685	0.474141	#N/A	#N/A	#N/A	#N/A	#N/A	#N/A	#N/A	#N/A	0.191188	#N/A	0.171915	#N/A	0.190151	#N/A	#N/A	#N/A	#N/A	#N/A	#N/A	#N/A	#N/A	#N/A	#N/A	#N/A	#N/A	#N/A	#N/A	#N/A	#N/A	#N/A	#N/A	#N/A	#N/A	#N/A	#N/A	1.23197	#N/A	#N/A	#N/A	#N/A	0.156456	0.18093	0.177862	#N/A	#N/A	#N/A	#N/A	19	ENSG00000101440	ASIP	protein_coding	agouti signaling protein [Source:HGNC Symbol;Acc:HGNC:745]
COL27A1	#N/A	#N/A	2.12407	1.42399	1.41584	1.23692	1.01476	1.17127	#N/A	#N/A	#N/A	#N/A	#N/A	0.796306	0.787093	#N/A	#N/A	1.23148	#N/A	#N/A	#N/A	#N/A	#N/A	#N/A	#N/A	#N/A	1.50706	1.17626	1.21408	#N/A	0.937689	#N/A	1.34271	0.645949	#N/A	#N/A	#N/A	#N/A	#N/A	#N/A	#N/A	0.88067	#N/A	#N/A	#N/A	#N/A	#N/A	#N/A	#N/A	#N/A	1.11311	#N/A	#N/A	#N/A	#N/A	#N/A	#N/A	#N/A	#N/A	#N/A	#N/A	0.886331	0.579297	19	ENSG00000196739	COL27A1	protein_coding	collagen type XXVII alpha 1 chain [Source:HGNC Symbol;Acc:HGNC:22986]
LAMB3	#N/A	#N/A	0.192438	#N/A	0.164337	0.158641	0.151868	0.150557	0.154511	#N/A	0.143617	#N/A	#N/A	0.223519	0.148322	0.148856	#N/A	#N/A	#N/A	#N/A	#N/A	0.153803	#N/A	#N/A	0.146598	#N/A	0.15762	0.136412	#N/A	#N/A	#N/A	#N/A	#N/A	#N/A	#N/A	#N/A	#N/A	#N/A	#N/A	#N/A	#N/A	#N/A	#N/A	#N/A	#N/A	#N/A	#N/A	#N/A	#N/A	#N/A	#N/A	0.176432	0.18808	#N/A	0.157675	0.157189	#N/A	0.12202	#N/A	#N/A	#N/A	#N/A	#N/A	19	ENSG00000196878	LAMB3	protein_coding	laminin subunit beta 3 [Source:HGNC Symbol;Acc:HGNC:6490]
CXCR6	#N/A	#N/A	0.177852	0.170596	0.152945	0.14743	#N/A	0.168496	#N/A	#N/A	#N/A	#N/A	#N/A	0.180285	0.165182	0.150666	#N/A	#N/A	#N/A	#N/A	#N/A	#N/A	0.109692	#N/A	#N/A	#N/A	0.148589	0.133649	0.135389	#N/A	0.11564	#N/A	0.158854	#N/A	#N/A	#N/A	#N/A	#N/A	#N/A	#N/A	#N/A	#N/A	#N/A	#N/A	#N/A	#N/A	#N/A	#N/A	#N/A	#N/A	#N/A	0.206621	0.156113	0.145219	0.147404	#N/A	#N/A	0.127475	#N/A	#N/A	#N/A	#N/A	#N/A	19	ENSG00000172215	CXCR6	protein_coding	C-X-C motif chemokine receptor 6 [Source:HGNC Symbol;Acc:HGNC:16647]
HOXA9	#N/A	#N/A	0.90971	0.25802	0.455191	0.265334	0.255686	0.747035	0.193074	#N/A	0.193756	#N/A	0.385142	#N/A	#N/A	#N/A	#N/A	#N/A	#N/A	#N/A	#N/A	#N/A	#N/A	#N/A	#N/A	#N/A	0.367655	0.21661	0.221367	#N/A	#N/A	#N/A	#N/A	#N/A	#N/A	#N/A	#N/A	#N/A	#N/A	#N/A	#N/A	#N/A	#N/A	#N/A	#N/A	#N/A	#N/A	#N/A	#N/A	#N/A	#N/A	1.56067	0.781422	#N/A	0.250716	0.183404	#N/A	0.213647	#N/A	#N/A	#N/A	0.204073	0.161538	19	ENSG00000078399	HOXA9	protein_coding	homeobox A9 [Source:HGNC Symbol;Acc:HGNC:5109]
TADA1	#N/A	#N/A	0.976661	0.745504	#N/A	1.06788	1.61534	1.12539	1.00896	#N/A	#N/A	#N/A	1.25299	0.701534	#N/A	#N/A	0.841592	#N/A	#N/A	#N/A	#N/A	1.15171	#N/A	0.737565	1.18136	#N/A	1.06691	#N/A	0.847576	#N/A	#N/A	#N/A	#N/A	#N/A	#N/A	#N/A	#N/A	#N/A	#N/A	#N/A	#N/A	#N/A	#N/A	#N/A	#N/A	#N/A	#N/A	#N/A	#N/A	#N/A	#N/A	0.609788	#N/A	1.62704	#N/A	#N/A	0.503756	0.91275	1.6396	#N/A	#N/A	#N/A	#N/A	19	ENSG00000152382	TADA1	protein_coding	transcriptional adaptor 1 [Source:HGNC Symbol;Acc:HGNC:30631]
#258302	#N/A	#N/A	3.03029	1.9946	1.5405	0.597367	#N/A	0.93418	0.431321	#N/A	#N/A	#N/A	1.54031	0.779646	#N/A	#N/A	#N/A	#N/A	#N/A	0.469573	#N/A	#N/A	#N/A	#N/A	#N/A	#N/A	#N/A	#N/A	#N/A	#N/A	#N/A	0.483597	#N/A	#N/A	#N/A	#N/A	#N/A	#N/A	#N/A	#N/A	#N/A	#N/A	#N/A	#N/A	#N/A	#N/A	#N/A	#N/A	#N/A	#N/A	#N/A	2.6895	1.78708	0.764605	0.733203	0.544008	0.245767	0.488163	0.489144	0.29509	#N/A	#N/A	#N/A	19	ENSG00000258302		lncRNA	novel transcript, antisense to ATP2B1
SPDYE1	#N/A	#N/A	0.822824	#N/A	0.984167	1.48447	0.973551	0.868371	1.8541	#N/A	1.40622	#N/A	0.877885	#N/A	0.865963	#N/A	#N/A	#N/A	#N/A	1.37137	#N/A	#N/A	#N/A	#N/A	1.7201	#N/A	2.26097	1.24726	1.73746	#N/A	#N/A	#N/A	#N/A	#N/A	#N/A	#N/A	0.626677	#N/A	#N/A	#N/A	#N/A	#N/A	#N/A	#N/A	#N/A	#N/A	#N/A	#N/A	#N/A	#N/A	#N/A	#N/A	#N/A	1.34133	#N/A	#N/A	1.63331	#N/A	0.973556	#N/A	#N/A	#N/A	2.09477	19	ENSG00000136206	SPDYE1	protein_coding	speedy/RINGO cell cycle regulator family member E1 [Source:HGNC Symbol;Acc:HGNC:16408]
UBR5-DT	#N/A	#N/A	1.6806	1.02139	#N/A	1.15916	0.77801	1.03602	0.484098	#N/A	0.445974	#N/A	1.32352	#N/A	1.13963	#N/A	#N/A	#N/A	#N/A	#N/A	0.424875	#N/A	#N/A	#N/A	#N/A	#N/A	#N/A	#N/A	#N/A	#N/A	#N/A	#N/A	#N/A	#N/A	#N/A	#N/A	#N/A	#N/A	#N/A	#N/A	#N/A	#N/A	#N/A	#N/A	#N/A	#N/A	#N/A	#N/A	#N/A	#N/A	#N/A	1.48994	0.89636	0.937652	0.776703	0.618526	#N/A	0.588818	0.692645	0.290581	#N/A	0.498341	#N/A	19	ENSG00000246263	UBR5-DT	lncRNA	UBR5 divergent transcript [Source:HGNC Symbol;Acc:HGNC:51661]
MAIP1	#N/A	#N/A	1.81548	1.01191	1.25719	1.21024	0.960976	1.01528	0.718577	#N/A	0.553174	#N/A	1.44198	0.900925	0.795258	0.889952	#N/A	#N/A	#N/A	0.439077	#N/A	0.710687	#N/A	0.690935	#N/A	#N/A	#N/A	#N/A	#N/A	#N/A	#N/A	#N/A	#N/A	#N/A	#N/A	#N/A	#N/A	#N/A	#N/A	#N/A	#N/A	#N/A	#N/A	#N/A	#N/A	#N/A	#N/A	#N/A	#N/A	#N/A	#N/A	1.44707	#N/A	#N/A	1.15413	0.526875	#N/A	0.539515	#N/A	#N/A	#N/A	#N/A	#N/A	19	ENSG00000162972	MAIP1	protein_coding	matrix AAA peptidase interacting protein 1 [Source:HGNC Symbol;Acc:HGNC:26198]
GSDMB	#N/A	#N/A	1.18415	#N/A	1.35274	1.85523	1.56241	1.10171	1.14845	#N/A	0.87123	#N/A	1.23454	#N/A	#N/A	1.06012	#N/A	1.64666	#N/A	0.757589	0.949441	#N/A	#N/A	#N/A	#N/A	#N/A	0.820802	#N/A	#N/A	#N/A	#N/A	#N/A	1.43807	#N/A	0.738872	#N/A	#N/A	#N/A	#N/A	#N/A	#N/A	#N/A	#N/A	#N/A	#N/A	#N/A	#N/A	#N/A	#N/A	#N/A	#N/A	#N/A	#N/A	#N/A	1.11906	#N/A	0.533644	0.962502	1.07718	#N/A	#N/A	#N/A	#N/A	19	ENSG00000073605	GSDMB	protein_coding	gasdermin B [Source:HGNC Symbol;Acc:HGNC:23690]
COX6C	#N/A	#N/A	0.0678806	0.050256	0.0399359	#N/A	#N/A	0.0506137	#N/A	#N/A	#N/A	#N/A	#N/A	0.0500433	0.0559379	0.0542272	#N/A	0.0447858	#N/A	#N/A	#N/A	0.0389408	#N/A	#N/A	#N/A	#N/A	#N/A	#N/A	#N/A	#N/A	#N/A	#N/A	#N/A	#N/A	0.00136194	#N/A	#N/A	0.000979584	#N/A	#N/A	0.00645712	0.00307155	0.0113842	0.00104096	#N/A	#N/A	0.00362055	0.000761612	#N/A	0.00592956	#N/A	0.0512414	#N/A	#N/A	#N/A	#N/A	#N/A	#N/A	#N/A	#N/A	#N/A	#N/A	#N/A	19	ENSG00000164919	COX6C	protein_coding	cytochrome c oxidase subunit 6C [Source:HGNC Symbol;Acc:HGNC:2285]
SGSM3	#N/A	#N/A	1.22056	#N/A	0.975421	0.943105	1.29209	0.856585	1.59663	#N/A	3.17911	#N/A	0.898135	0.545042	#N/A	0.851187	1.42841	0.728794	#N/A	#N/A	#N/A	#N/A	#N/A	1.53152	#N/A	#N/A	#N/A	#N/A	#N/A	#N/A	#N/A	#N/A	#N/A	#N/A	#N/A	#N/A	#N/A	#N/A	#N/A	#N/A	#N/A	#N/A	#N/A	#N/A	#N/A	#N/A	#N/A	#N/A	#N/A	#N/A	#N/A	0.652993	#N/A	0.891014	#N/A	1.22171	2.21723	1.17785	1.39526	#N/A	#N/A	#N/A	#N/A	19	ENSG00000100359	SGSM3	protein_coding	small G protein signaling modulator 3 [Source:HGNC Symbol;Acc:HGNC:25228]
NSD1	#N/A	#N/A	0.508354	0.452714	0.741378	1.04168	0.763127	0.434659	1.14816	#N/A	1.37506	#N/A	0.523002	#N/A	#N/A	#N/A	#N/A	#N/A	#N/A	1.19707	#N/A	#N/A	#N/A	#N/A	#N/A	#N/A	#N/A	#N/A	#N/A	#N/A	#N/A	#N/A	#N/A	#N/A	#N/A	#N/A	#N/A	#N/A	#N/A	#N/A	#N/A	#N/A	#N/A	#N/A	#N/A	#N/A	#N/A	#N/A	#N/A	#N/A	#N/A	0.356054	#N/A	0.501212	0.559079	0.884227	2.03423	1.33659	0.902505	0.892436	#N/A	0.538484	#N/A	19	ENSG00000165671	NSD1	protein_coding	nuclear receptor binding SET domain protein 1 [Source:HGNC Symbol;Acc:HGNC:14234]
MTCL1	#N/A	#N/A	2.86436	1.40095	2.08592	1.19441	0.830036	1.1534	#N/A	#N/A	0.465767	#N/A	#N/A	2.06748	#N/A	2.69088	0.940943	2.23536	#N/A	#N/A	#N/A	0.665347	#N/A	#N/A	#N/A	#N/A	#N/A	1.28004	1.11753	#N/A	1.05741	#N/A	1.70431	0.775751	#N/A	#N/A	#N/A	#N/A	#N/A	#N/A	#N/A	#N/A	#N/A	#N/A	#N/A	#N/A	#N/A	#N/A	#N/A	#N/A	#N/A	#N/A	#N/A	#N/A	#N/A	#N/A	0.349003	#N/A	#N/A	#N/A	#N/A	1.09969	#N/A	19	ENSG00000168502	MTCL1	protein_coding	microtubule crosslinking factor 1 [Source:HGNC Symbol;Acc:HGNC:29121]
LINC01618	#N/A	#N/A	1.22172	#N/A	0.209534	0.202529	0.166764	0.335943	#N/A	#N/A	#N/A	#N/A	0.260933	0.863942	0.52951	0.504984	0.283184	#N/A	#N/A	#N/A	#N/A	#N/A	#N/A	#N/A	#N/A	#N/A	0.152759	#N/A	#N/A	#N/A	#N/A	#N/A	#N/A	#N/A	#N/A	#N/A	#N/A	#N/A	#N/A	#N/A	#N/A	#N/A	#N/A	#N/A	#N/A	#N/A	#N/A	#N/A	#N/A	#N/A	#N/A	1.2605	0.490782	#N/A	0.170092	0.148705	#N/A	0.175168	0.173391	#N/A	#N/A	0.140907	0.126871	19	ENSG00000250302	LINC01618	lncRNA	long intergenic non-protein coding RNA 1618 [Source:HGNC Symbol;Acc:HGNC:27195]
ZCCHC8	#N/A	#N/A	0.553032	0.982926	#N/A	1.05607	0.807844	0.546497	0.832869	#N/A	0.870512	#N/A	#N/A	#N/A	#N/A	0.519632	1.16882	0.658583	#N/A	3.3815	#N/A	#N/A	#N/A	#N/A	0.752257	#N/A	1.05116	0.904781	0.61392	#N/A	#N/A	#N/A	#N/A	#N/A	#N/A	#N/A	#N/A	#N/A	#N/A	#N/A	#N/A	#N/A	#N/A	#N/A	#N/A	#N/A	#N/A	#N/A	#N/A	#N/A	#N/A	#N/A	0.516855	#N/A	#N/A	#N/A	1.70591	#N/A	0.812214	#N/A	#N/A	0.876192	#N/A	19	ENSG00000033030	ZCCHC8	protein_coding	zinc finger CCHC-type containing 8 [Source:HGNC Symbol;Acc:HGNC:25265]
TSFM	#N/A	#N/A	1.35692	0.892684	#N/A	#N/A	0.979449	0.901026	1.31129	#N/A	0.803004	#N/A	0.968502	0.675888	#N/A	#N/A	0.950528	#N/A	#N/A	0.867996	#N/A	1.46063	#N/A	#N/A	#N/A	#N/A	#N/A	1.66458	#N/A	#N/A	#N/A	#N/A	#N/A	#N/A	#N/A	#N/A	#N/A	#N/A	#N/A	#N/A	#N/A	#N/A	#N/A	#N/A	#N/A	#N/A	#N/A	#N/A	#N/A	#N/A	#N/A	1.56604	#N/A	1.13244	#N/A	1.26771	0.536659	1.43424	1.4531	#N/A	#N/A	1.39235	#N/A	19	ENSG00000123297	TSFM	protein_coding	Ts translation elongation factor, mitochondrial [Source:HGNC Symbol;Acc:HGNC:12367]
LZTFL1	#N/A	#N/A	0.903416	0.860652	0.663192	0.503696	0.602579	0.678438	0.328558	#N/A	#N/A	#N/A	#N/A	#N/A	0.749085	#N/A	#N/A	0.683315	#N/A	0.194799	0.286131	#N/A	#N/A	#N/A	#N/A	#N/A	0.507445	0.513463	0.607826	#N/A	#N/A	#N/A	#N/A	#N/A	#N/A	#N/A	#N/A	#N/A	#N/A	#N/A	#N/A	#N/A	#N/A	#N/A	#N/A	#N/A	#N/A	#N/A	#N/A	#N/A	#N/A	1.07588	#N/A	0.619008	0.560943	0.303369	#N/A	0.311122	#N/A	#N/A	#N/A	#N/A	#N/A	19	ENSG00000163818	LZTFL1	protein_coding	leucine zipper transcription factor like 1 [Source:HGNC Symbol;Acc:HGNC:6741]
ZNF711	#N/A	#N/A	0.542824	0.27163	0.18573	0.198704	0.188266	0.318722	0.160729	#N/A	0.156016	#N/A	#N/A	#N/A	#N/A	#N/A	#N/A	#N/A	#N/A	0.172089	#N/A	#N/A	#N/A	#N/A	#N/A	#N/A	0.174553	#N/A	0.154459	#N/A	#N/A	#N/A	#N/A	#N/A	#N/A	#N/A	1.19683	#N/A	1.23097	0.151822	1.00911	#N/A	1.62361	#N/A	#N/A	#N/A	#N/A	#N/A	#N/A	#N/A	1.10452	#N/A	#N/A	#N/A	#N/A	#N/A	#N/A	#N/A	0.157842	#N/A	#N/A	0.147641	#N/A	19	ENSG00000147180	ZNF711	protein_coding	zinc finger protein 711 [Source:HGNC Symbol;Acc:HGNC:13128]
PEX5L	#N/A	#N/A	1.11895	0.47846	#N/A	0.216664	0.177107	0.472064	#N/A	#N/A	#N/A	#N/A	#N/A	1.16384	#N/A	0.419999	#N/A	0.375692	0.195512	0.170508	#N/A	#N/A	#N/A	0.154288	#N/A	#N/A	0.246052	0.183823	#N/A	#N/A	0.900946	#N/A	#N/A	#N/A	#N/A	#N/A	#N/A	#N/A	#N/A	#N/A	#N/A	#N/A	#N/A	#N/A	#N/A	#N/A	#N/A	#N/A	#N/A	#N/A	#N/A	1.16063	0.497113	#N/A	0.211408	0.152655	#N/A	#N/A	#N/A	#N/A	#N/A	0.151528	#N/A	19	ENSG00000114757	PEX5L	protein_coding	peroxisomal biogenesis factor 5 like [Source:HGNC Symbol;Acc:HGNC:30024]
YME1L1	#N/A	#N/A	0.969209	0.525182	1.17819	1.23786	1.05411	#N/A	2.62438	#N/A	2.725	#N/A	0.51565	#N/A	#N/A	#N/A	#N/A	#N/A	#N/A	1.74267	#N/A	0.802629	#N/A	#N/A	#N/A	#N/A	0.52119	#N/A	#N/A	#N/A	#N/A	#N/A	#N/A	#N/A	#N/A	#N/A	0.390915	#N/A	#N/A	#N/A	#N/A	#N/A	#N/A	#N/A	#N/A	#N/A	#N/A	#N/A	#N/A	#N/A	#N/A	0.562779	#N/A	#N/A	1.35521	1.23344	1.83016	2.29988	1.19068	#N/A	0.66353	#N/A	#N/A	19	ENSG00000136758	YME1L1	protein_coding	YME1 like 1 ATPase [Source:HGNC Symbol;Acc:HGNC:12843]
OSBPL8	#N/A	#N/A	#N/A	#N/A	#N/A	0.50767	#N/A	#N/A	1.35768	#N/A	0.686459	#N/A	#N/A	0.421506	0.430761	#N/A	#N/A	#N/A	0.556358	1.20251	#N/A	0.624328	#N/A	0.657158	0.51341	#N/A	#N/A	#N/A	#N/A	#N/A	0.396585	0.548917	0.441689	#N/A	#N/A	#N/A	#N/A	#N/A	#N/A	#N/A	#N/A	#N/A	#N/A	#N/A	#N/A	#N/A	#N/A	#N/A	#N/A	#N/A	#N/A	#N/A	#N/A	0.60348	0.561878	0.790534	1.41068	1.13951	#N/A	0.880286	#N/A	#N/A	#N/A	19	ENSG00000091039	OSBPL8	protein_coding	oxysterol binding protein like 8 [Source:HGNC Symbol;Acc:HGNC:16396]
RAB11A	#N/A	#N/A	#N/A	#N/A	0.481856	#N/A	#N/A	#N/A	1.30576	#N/A	1.36119	0.687848	#N/A	#N/A	0.459119	0.409816	0.477785	#N/A	#N/A	1.37069	0.598499	#N/A	#N/A	1.23271	#N/A	#N/A	#N/A	#N/A	#N/A	#N/A	#N/A	#N/A	#N/A	#N/A	#N/A	#N/A	0.658786	#N/A	#N/A	#N/A	#N/A	#N/A	#N/A	#N/A	#N/A	#N/A	#N/A	#N/A	#N/A	#N/A	#N/A	0.397072	0.443094	0.791359	#N/A	1.49139	2.61299	1.48229	0.66367	1.30172	#N/A	#N/A	#N/A	19	ENSG00000103769	RAB11A	protein_coding	RAB11A, member RAS oncogene family [Source:HGNC Symbol;Acc:HGNC:9760]
MRPS14	#N/A	#N/A	1.10722	1.04856	#N/A	2.13248	1.13959	#N/A	0.791365	#N/A	0.691112	#N/A	#N/A	0.706077	0.738114	#N/A	#N/A	#N/A	#N/A	#N/A	#N/A	#N/A	#N/A	#N/A	#N/A	#N/A	1.78719	1.30004	#N/A	#N/A	#N/A	#N/A	#N/A	#N/A	#N/A	#N/A	0.685129	#N/A	#N/A	#N/A	#N/A	#N/A	#N/A	#N/A	#N/A	#N/A	#N/A	#N/A	#N/A	#N/A	#N/A	1.09769	#N/A	1.06953	1.13033	1.0129	0.42561	1.17298	1.31054	#N/A	#N/A	1.33272	#N/A	19	ENSG00000120333	MRPS14	protein_coding	mitochondrial ribosomal protein S14 [Source:HGNC Symbol;Acc:HGNC:14049]
UBE2K	#N/A	#N/A	#N/A	0.402569	0.438029	0.977916	#N/A	#N/A	1.1394	#N/A	1.22482	#N/A	0.44903	#N/A	#N/A	#N/A	#N/A	#N/A	0.581605	1.17731	0.682039	0.638706	#N/A	0.696502	0.547027	#N/A	#N/A	#N/A	#N/A	#N/A	#N/A	#N/A	#N/A	#N/A	#N/A	#N/A	#N/A	#N/A	#N/A	#N/A	#N/A	#N/A	#N/A	#N/A	#N/A	#N/A	#N/A	#N/A	#N/A	#N/A	#N/A	#N/A	#N/A	0.621331	0.957292	0.859269	2.20178	1.21543	0.871961	1.38276	#N/A	#N/A	#N/A	19	ENSG00000078140	UBE2K	protein_coding	ubiquitin conjugating enzyme E2 K [Source:HGNC Symbol;Acc:HGNC:4914]
SRPK2	#N/A	#N/A	#N/A	#N/A	0.446763	0.728184	#N/A	#N/A	1.09627	#N/A	0.90456	#N/A	#N/A	0.272695	#N/A	#N/A	#N/A	0.580288	0.630712	0.780832	#N/A	#N/A	#N/A	1.23361	#N/A	#N/A	#N/A	#N/A	#N/A	#N/A	0.403048	0.596183	#N/A	#N/A	#N/A	#N/A	#N/A	#N/A	#N/A	#N/A	#N/A	#N/A	0.268217	0.248697	0.263697	#N/A	#N/A	#N/A	#N/A	0.345397	#N/A	#N/A	#N/A	#N/A	0.636778	#N/A	1.32473	0.92874	#N/A	0.941611	#N/A	#N/A	#N/A	19	ENSG00000135250	SRPK2	protein_coding	SRSF protein kinase 2 [Source:HGNC Symbol;Acc:HGNC:11306]
PPIL6	#N/A	#N/A	1.43667	1.30181	#N/A	2.20666	#N/A	#N/A	1.38689	#N/A	0.811604	#N/A	1.023	#N/A	#N/A	#N/A	#N/A	#N/A	#N/A	#N/A	#N/A	#N/A	#N/A	0.807395	#N/A	#N/A	2.86974	1.75791	1.17706	#N/A	#N/A	#N/A	#N/A	#N/A	#N/A	#N/A	#N/A	0.678879	#N/A	#N/A	#N/A	#N/A	#N/A	#N/A	#N/A	#N/A	#N/A	#N/A	#N/A	#N/A	#N/A	1.30362	#N/A	1.30072	2.20148	#N/A	0.528646	1.43645	#N/A	0.578177	#N/A	1.50522	0.69231	19	ENSG00000185250	PPIL6	protein_coding	peptidylprolyl isomerase like 6 [Source:HGNC Symbol;Acc:HGNC:21557]
DNAJC21	#N/A	#N/A	1.37233	0.849319	1.13775	0.863034	1.04195	#N/A	2.17188	#N/A	1.28015	#N/A	#N/A	#N/A	#N/A	#N/A	#N/A	#N/A	#N/A	1.43158	#N/A	2.49946	#N/A	0.941014	#N/A	#N/A	#N/A	#N/A	#N/A	#N/A	#N/A	#N/A	#N/A	#N/A	#N/A	#N/A	0.636248	#N/A	0.795993	#N/A	#N/A	#N/A	#N/A	#N/A	#N/A	#N/A	#N/A	#N/A	#N/A	#N/A	#N/A	1.17122	#N/A	#N/A	3.51928	1.22836	1.37853	3.8386	0.823627	1.48584	#N/A	#N/A	#N/A	19	ENSG00000168724	DNAJC21	protein_coding	DnaJ heat shock protein family (Hsp40) member C21 [Source:HGNC Symbol;Acc:HGNC:27030]
SNX13	#N/A	#N/A	#N/A	#N/A	0.536585	0.761424	0.639223	#N/A	1.35116	#N/A	1.4388	#N/A	0.476003	0.362679	#N/A	#N/A	#N/A	0.589966	0.691186	1.77278	#N/A	1.09176	#N/A	0.781841	0.635774	#N/A	#N/A	#N/A	#N/A	#N/A	#N/A	#N/A	#N/A	#N/A	#N/A	#N/A	#N/A	#N/A	#N/A	#N/A	#N/A	#N/A	#N/A	#N/A	#N/A	#N/A	#N/A	#N/A	#N/A	#N/A	#N/A	#N/A	#N/A	#N/A	0.74752	0.896764	1.6871	1.46672	0.694148	1.2613	#N/A	#N/A	#N/A	19	ENSG00000071189	SNX13	protein_coding	sorting nexin 13 [Source:HGNC Symbol;Acc:HGNC:21335]
EIF3A	#N/A	#N/A	0.497326	#N/A	0.797449	#N/A	0.814753	#N/A	1.41344	#N/A	1.99858	#N/A	#N/A	#N/A	#N/A	#N/A	#N/A	#N/A	#N/A	1.86153	#N/A	1.9414	#N/A	1.07999	#N/A	#N/A	#N/A	#N/A	#N/A	#N/A	#N/A	#N/A	#N/A	#N/A	#N/A	#N/A	0.477848	#N/A	0.529287	#N/A	#N/A	#N/A	#N/A	#N/A	#N/A	#N/A	#N/A	#N/A	#N/A	#N/A	#N/A	0.954562	0.575143	0.731363	1.71303	1.386	2.1668	2.50263	0.782126	1.93305	#N/A	#N/A	#N/A	19	ENSG00000107581	EIF3A	protein_coding	eukaryotic translation initiation factor 3 subunit A [Source:HGNC Symbol;Acc:HGNC:3271]
CINP	#N/A	#N/A	0.838474	1.1303	#N/A	0.931057	#N/A	#N/A	1.67981	#N/A	#N/A	#N/A	#N/A	#N/A	#N/A	0.876587	#N/A	#N/A	#N/A	1.24911	1.14251	#N/A	#N/A	#N/A	#N/A	#N/A	#N/A	1.14834	1.53337	#N/A	#N/A	#N/A	#N/A	#N/A	#N/A	#N/A	0.627227	#N/A	#N/A	#N/A	#N/A	#N/A	#N/A	#N/A	#N/A	#N/A	#N/A	#N/A	#N/A	#N/A	#N/A	1.53124	1.28473	1.40666	1.26545	#N/A	0.677377	2.11652	1.27146	0.766908	#N/A	1.10183	#N/A	19	ENSG00000100865	CINP	protein_coding	cyclin dependent kinase 2 interacting protein [Source:HGNC Symbol;Acc:HGNC:23789]
PSMA6	#N/A	#N/A	#N/A	#N/A	#N/A	#N/A	#N/A	#N/A	1.74243	#N/A	#N/A	#N/A	#N/A	1.52598	1.16805	0.812686	1.46818	0.913927	1.22599	1.17833	1.19491	1.89762	#N/A	#N/A	#N/A	#N/A	#N/A	#N/A	#N/A	#N/A	0.690905	#N/A	#N/A	#N/A	#N/A	#N/A	#N/A	#N/A	#N/A	#N/A	#N/A	#N/A	#N/A	#N/A	#N/A	#N/A	#N/A	#N/A	#N/A	#N/A	#N/A	2.0394	0.725671	0.962016	1.61423	2.27161	1.03039	2.30567	#N/A	1.11069	#N/A	#N/A	#N/A	19	ENSG00000100902	PSMA6	protein_coding	proteasome 20S subunit alpha 6 [Source:HGNC Symbol;Acc:HGNC:9535]
ADGRB3	#N/A	#N/A	0.709988	#N/A	0.706841	0.410662	0.306861	#N/A	0.35989	#N/A	0.459867	#N/A	#N/A	#N/A	#N/A	#N/A	#N/A	#N/A	#N/A	#N/A	#N/A	#N/A	#N/A	#N/A	#N/A	#N/A	#N/A	#N/A	#N/A	#N/A	#N/A	#N/A	#N/A	#N/A	0.0710009	#N/A	0.804644	0.0533563	0.52527	1.94385	1.395	0.0835824	0.456769	0.0344365	#N/A	#N/A	#N/A	0.0524975	#N/A	0.674232	#N/A	#N/A	#N/A	#N/A	#N/A	#N/A	#N/A	#N/A	#N/A	#N/A	#N/A	0.5211	0.320996	19	ENSG00000135298	ADGRB3	protein_coding	adhesion G protein-coupled receptor B3 [Source:HGNC Symbol;Acc:HGNC:945]
TOMM40	#N/A	#N/A	1.67608	1.22962	1.93718	2.19032	2.36123	#N/A	1.40364	#N/A	#N/A	#N/A	#N/A	1.491	0.992339	1.62173	#N/A	0.999741	2.29118	1.13338	#N/A	1.49152	#N/A	#N/A	#N/A	#N/A	#N/A	#N/A	#N/A	#N/A	0.826877	#N/A	#N/A	#N/A	#N/A	#N/A	#N/A	#N/A	#N/A	#N/A	#N/A	#N/A	#N/A	#N/A	#N/A	#N/A	#N/A	#N/A	#N/A	#N/A	#N/A	1.33492	#N/A	1.70942	#N/A	2.19037	#N/A	3.57349	1.59117	#N/A	#N/A	#N/A	#N/A	19	ENSG00000130204	TOMM40	protein_coding	translocase of outer mitochondrial membrane 40 [Source:HGNC Symbol;Acc:HGNC:18001]
RAB38	#N/A	#N/A	0.150986	#N/A	0.138662	0.117077	0.128297	#N/A	0.0991776	#N/A	#N/A	#N/A	#N/A	0.125629	0.127652	0.111018	#N/A	0.147513	0.116153	#N/A	#N/A	#N/A	#N/A	#N/A	#N/A	#N/A	#N/A	#N/A	#N/A	#N/A	0.119607	#N/A	#N/A	#N/A	#N/A	#N/A	#N/A	#N/A	#N/A	0.0249161	#N/A	0.00627338	#N/A	#N/A	#N/A	#N/A	#N/A	#N/A	#N/A	#N/A	0.185396	0.114324	0.114185	#N/A	0.131529	0.100988	#N/A	0.109376	#N/A	#N/A	#N/A	#N/A	#N/A	19	ENSG00000123892	RAB38	protein_coding	RAB38, member RAS oncogene family [Source:HGNC Symbol;Acc:HGNC:9776]
ZNF658	#N/A	#N/A	1.30729	#N/A	2.37661	2.23412	1.23585	#N/A	1.0916	#N/A	#N/A	0.445619	#N/A	#N/A	#N/A	#N/A	#N/A	#N/A	1.07808	0.78816	#N/A	#N/A	#N/A	#N/A	#N/A	#N/A	1.36932	1.54982	#N/A	#N/A	#N/A	#N/A	#N/A	#N/A	#N/A	#N/A	#N/A	#N/A	#N/A	#N/A	#N/A	#N/A	#N/A	#N/A	#N/A	#N/A	#N/A	#N/A	#N/A	#N/A	#N/A	1.00818	1.16716	#N/A	1.05889	#N/A	0.550539	1.26735	1.40359	0.574976	#N/A	1.66904	0.763831	19	ENSG00000274349	ZNF658	protein_coding	zinc finger protein 658 [Source:HGNC Symbol;Acc:HGNC:25226]
PRMT5	#N/A	#N/A	1.7628	#N/A	0.276124	0.239031	0.209076	#N/A	0.164351	#N/A	0.183696	#N/A	#N/A	1.43874	#N/A	#N/A	0.359988	#N/A	0.202553	0.175849	#N/A	#N/A	#N/A	#N/A	0.19369	#N/A	0.509973	#N/A	0.266956	#N/A	#N/A	#N/A	#N/A	#N/A	#N/A	#N/A	#N/A	#N/A	#N/A	#N/A	#N/A	#N/A	#N/A	#N/A	#N/A	#N/A	#N/A	#N/A	#N/A	#N/A	#N/A	1.64605	0.732524	#N/A	#N/A	0.186431	#N/A	0.182567	#N/A	#N/A	#N/A	0.226147	0.201841	19	ENSG00000100462	PRMT5	protein_coding	protein arginine methyltransferase 5 [Source:HGNC Symbol;Acc:HGNC:10894]
YTHDF2	#N/A	#N/A	#N/A	#N/A	#N/A	#N/A	#N/A	#N/A	1.07515	#N/A	1.5062	#N/A	#N/A	0.663037	0.593091	0.561365	#N/A	0.835971	1.02296	2.01259	#N/A	1.98354	#N/A	1.04385	0.781845	#N/A	#N/A	#N/A	#N/A	#N/A	0.731937	#N/A	#N/A	#N/A	#N/A	#N/A	#N/A	#N/A	#N/A	#N/A	#N/A	#N/A	#N/A	#N/A	#N/A	#N/A	#N/A	#N/A	#N/A	#N/A	#N/A	0.644759	#N/A	0.794855	1.13234	1.29825	2.8814	1.99293	#N/A	1.39278	#N/A	#N/A	#N/A	19	ENSG00000198492	YTHDF2	protein_coding	YTH N6-methyladenosine RNA binding protein 2 [Source:HGNC Symbol;Acc:HGNC:31675]
#253567	#N/A	#N/A	#N/A	0.126584	#N/A	0.112214	0.103173	#N/A	0.0960878	#N/A	#N/A	#N/A	0.0965744	0.156649	0.118981	0.132661	#N/A	0.119339	#N/A	#N/A	#N/A	0.0918666	#N/A	#N/A	#N/A	#N/A	0.121442	#N/A	#N/A	#N/A	0.0666493	#N/A	0.119319	0.057385	#N/A	#N/A	#N/A	#N/A	#N/A	#N/A	#N/A	#N/A	#N/A	#N/A	#N/A	#N/A	#N/A	#N/A	#N/A	#N/A	0.0851275	0.0536025	#N/A	#N/A	0.110969	0.109285	#N/A	0.094586	#N/A	#N/A	#N/A	#N/A	#N/A	19	ENSG00000253567		lncRNA	novel transcript
ADIPOR1	#N/A	#N/A	1.21834	#N/A	1.22982	1.2145	#N/A	#N/A	0.588305	#N/A	#N/A	#N/A	#N/A	1.41999	1.18327	1.28532	#N/A	1.87323	0.723051	0.444642	#N/A	0.637325	#N/A	0.431035	#N/A	#N/A	#N/A	#N/A	#N/A	#N/A	1.08858	#N/A	#N/A	#N/A	#N/A	#N/A	0.717926	#N/A	#N/A	#N/A	#N/A	#N/A	#N/A	#N/A	#N/A	#N/A	#N/A	#N/A	#N/A	#N/A	#N/A	1.23636	1.27983	#N/A	0.834457	#N/A	#N/A	0.561716	#N/A	0.346979	#N/A	#N/A	#N/A	19	ENSG00000159346	ADIPOR1	protein_coding	adiponectin receptor 1 [Source:HGNC Symbol;Acc:HGNC:24040]
PDE3B	#N/A	#N/A	1.34339	#N/A	0.725865	0.710771	0.735778	#N/A	0.439061	#N/A	#N/A	#N/A	#N/A	#N/A	#N/A	#N/A	#N/A	#N/A	#N/A	#N/A	0.448482	#N/A	#N/A	0.368937	0.501787	#N/A	#N/A	#N/A	#N/A	#N/A	#N/A	#N/A	#N/A	#N/A	1.68282	#N/A	0.88918	1.24906	0.8048	1.47382	1.4043	#N/A	#N/A	#N/A	#N/A	#N/A	#N/A	0.0880382	#N/A	#N/A	1.2757	2.07292	0.792037	#N/A	0.670597	#N/A	#N/A	#N/A	#N/A	#N/A	#N/A	#N/A	#N/A	19	ENSG00000152270	PDE3B	protein_coding	phosphodiesterase 3B [Source:HGNC Symbol;Acc:HGNC:8779]
CENATAC#186166	#N/A	#N/A	#N/A	#N/A	0.571009	0.798115	0.72125	#N/A	0.791079	#N/A	0.996863	#N/A	#N/A	#N/A	#N/A	#N/A	0.628094	#N/A	#N/A	1.41498	#N/A	#N/A	#N/A	1.92065	#N/A	#N/A	0.586894	0.777097	0.776982	#N/A	#N/A	0.857906	#N/A	#N/A	#N/A	#N/A	#N/A	#N/A	#N/A	#N/A	#N/A	#N/A	#N/A	#N/A	#N/A	#N/A	#N/A	#N/A	0.79402	#N/A	#N/A	0.376601	#N/A	0.552841	0.921001	0.860942	2.13157	1.19598	#N/A	#N/A	#N/A	#N/A	#N/A	19	ENSG00000186166	CENATAC	protein_coding	centrosomal AT-AC splicing factor [Source:HGNC Symbol;Acc:HGNC:30460]
FOXK2	#N/A	#N/A	#N/A	#N/A	#N/A	0.503655	#N/A	#N/A	0.767015	#N/A	0.720063	#N/A	#N/A	0.463967	#N/A	#N/A	0.660461	0.429595	0.764971	1.75531	#N/A	#N/A	#N/A	1.29298	#N/A	#N/A	0.506632	#N/A	#N/A	#N/A	#N/A	#N/A	#N/A	#N/A	#N/A	#N/A	#N/A	#N/A	#N/A	#N/A	#N/A	#N/A	#N/A	#N/A	#N/A	#N/A	#N/A	#N/A	0.643535	#N/A	#N/A	0.442107	#N/A	0.567221	0.92039	1.21702	1.14201	1.6256	0.729364	1.29456	#N/A	#N/A	#N/A	19	ENSG00000141568	FOXK2	protein_coding	forkhead box K2 [Source:HGNC Symbol;Acc:HGNC:6036]
NRIP3-DT	#N/A	#N/A	#N/A	#N/A	#N/A	#N/A	#N/A	#N/A	0.128768	#N/A	#N/A	#N/A	#N/A	#N/A	0.154041	#N/A	#N/A	0.166715	#N/A	#N/A	#N/A	#N/A	#N/A	#N/A	#N/A	#N/A	0.168833	0.151189	#N/A	#N/A	#N/A	#N/A	#N/A	#N/A	0.0059737	#N/A	0.110119	0.0257329	0.137827	0.0388593	3.25974	0.00835565	2.18443	#N/A	#N/A	#N/A	#N/A	0.0177004	#N/A	#N/A	0.144202	0.556796	#N/A	#N/A	0.130611	#N/A	#N/A	0.129222	#N/A	#N/A	#N/A	0.119832	#N/A	19	ENSG00000253973	NRIP3-DT	lncRNA	NRIP3 divergent transcript [Source:HGNC Symbol;Acc:HGNC:55524]
CDHR3	#N/A	#N/A	0.694752	#N/A	0.924083	1.09965	1.40337	#N/A	0.902553	#N/A	0.606284	#N/A	#N/A	#N/A	#N/A	#N/A	#N/A	#N/A	#N/A	#N/A	#N/A	#N/A	#N/A	#N/A	#N/A	0.309117	2.53754	1.6689	1.63133	1.11029	#N/A	#N/A	#N/A	#N/A	0.616634	#N/A	#N/A	0.644324	#N/A	0.680684	0.853077	0.424243	#N/A	#N/A	0.663521	#N/A	#N/A	#N/A	#N/A	#N/A	1.1472	#N/A	#N/A	#N/A	0.982113	#N/A	#N/A	#N/A	#N/A	#N/A	#N/A	#N/A	#N/A	19	ENSG00000128536	CDHR3	protein_coding	cadherin related family member 3 [Source:HGNC Symbol;Acc:HGNC:26308]
#262420	#N/A	#N/A	0.132519	0.129411	0.116949	0.113604	#N/A	#N/A	0.0900366	#N/A	#N/A	#N/A	0.126598	0.117135	0.137542	#N/A	#N/A	#N/A	#N/A	#N/A	#N/A	#N/A	0.0869831	#N/A	#N/A	#N/A	#N/A	0.111622	0.114165	#N/A	0.12374	#N/A	0.121519	#N/A	#N/A	#N/A	#N/A	#N/A	#N/A	#N/A	#N/A	#N/A	#N/A	#N/A	#N/A	#N/A	#N/A	#N/A	#N/A	#N/A	#N/A	0.0680017	0.118646	0.110899	0.11214	#N/A	#N/A	0.109377	0.109093	#N/A	#N/A	#N/A	#N/A	19	ENSG00000262420		lncRNA	novel transcript, antisense to TXNDC11
SYNGR2	#N/A	#N/A	#N/A	0.0991411	#N/A	#N/A	0.103001	#N/A	0.102349	#N/A	#N/A	#N/A	#N/A	0.134264	0.134365	0.132433	#N/A	0.119297	#N/A	#N/A	#N/A	#N/A	#N/A	#N/A	#N/A	#N/A	0.0756705	#N/A	#N/A	#N/A	0.145904	#N/A	0.116812	#N/A	#N/A	#N/A	#N/A	#N/A	#N/A	#N/A	#N/A	0.0054059	#N/A	#N/A	#N/A	#N/A	#N/A	#N/A	#N/A	#N/A	#N/A	0.157197	0.131341	0.104155	0.106504	0.0942962	#N/A	0.106087	0.101418	#N/A	#N/A	0.0942123	#N/A	19	ENSG00000108639	SYNGR2	protein_coding	synaptogyrin 2 [Source:HGNC Symbol;Acc:HGNC:11499]
LINC02936	#N/A	#N/A	0.619353	0.194744	0.204795	0.175014	#N/A	#N/A	#N/A	#N/A	0.160223	#N/A	0.289932	0.778736	#N/A	#N/A	#N/A	0.246278	#N/A	0.140761	#N/A	#N/A	#N/A	0.169757	#N/A	#N/A	0.221342	#N/A	0.177461	#N/A	0.933377	#N/A	#N/A	0.0873294	#N/A	#N/A	#N/A	#N/A	#N/A	#N/A	#N/A	#N/A	#N/A	#N/A	#N/A	#N/A	#N/A	#N/A	#N/A	#N/A	#N/A	0.969015	#N/A	#N/A	0.164209	#N/A	#N/A	0.164581	#N/A	#N/A	#N/A	0.142551	0.156056	19	ENSG00000227359	LINC02936	lncRNA	long intergenic non-protein coding RNA 2936 [Source:HGNC Symbol;Acc:HGNC:55940]
PM20D1	#N/A	#N/A	#N/A	0.322527	0.191592	0.198832	#N/A	#N/A	#N/A	#N/A	0.155593	#N/A	#N/A	1.50256	0.510654	0.53124	0.181212	0.301663	#N/A	0.137611	#N/A	#N/A	#N/A	0.143346	0.187065	#N/A	#N/A	0.194703	0.197273	#N/A	1.12747	#N/A	0.293312	#N/A	#N/A	#N/A	#N/A	#N/A	#N/A	#N/A	#N/A	#N/A	#N/A	#N/A	#N/A	#N/A	#N/A	#N/A	#N/A	#N/A	#N/A	#N/A	#N/A	0.176913	#N/A	0.175871	#N/A	0.149391	#N/A	#N/A	#N/A	#N/A	#N/A	19	ENSG00000162877	PM20D1	protein_coding	peptidase M20 domain containing 1 [Source:HGNC Symbol;Acc:HGNC:26518]
SNCA	#N/A	#N/A	#N/A	#N/A	#N/A	0.0172696	0.0150749	#N/A	#N/A	#N/A	0.0132257	#N/A	#N/A	#N/A	#N/A	#N/A	#N/A	0.0217707	#N/A	#N/A	#N/A	#N/A	#N/A	#N/A	#N/A	#N/A	#N/A	#N/A	#N/A	#N/A	#N/A	#N/A	0.0169935	0.00810716	0.000265275	#N/A	#N/A	0.000561364	0.00328625	0.000529454	0.00364251	0.00162271	0.000168639	0.000817739	0.00132946	#N/A	#N/A	0.000140755	#N/A	0.00155841	0.000912024	#N/A	#N/A	#N/A	0.0165048	#N/A	#N/A	#N/A	#N/A	#N/A	#N/A	#N/A	#N/A	19	ENSG00000145335	SNCA	protein_coding	synuclein alpha [Source:HGNC Symbol;Acc:HGNC:11138]
MORC2-AS1	#N/A	#N/A	0.8017	0.234796	#N/A	0.136846	0.163687	#N/A	#N/A	#N/A	0.131054	0.0822908	0.177434	#N/A	0.396182	#N/A	0.14057	#N/A	#N/A	0.151624	#N/A	#N/A	#N/A	#N/A	#N/A	#N/A	0.186576	#N/A	#N/A	#N/A	0.497615	#N/A	#N/A	#N/A	#N/A	#N/A	#N/A	#N/A	#N/A	#N/A	#N/A	#N/A	#N/A	#N/A	#N/A	#N/A	#N/A	#N/A	#N/A	#N/A	#N/A	0.973412	#N/A	0.17073	0.161017	0.121534	0.135032	0.18714	0.157212	#N/A	#N/A	#N/A	#N/A	19	ENSG00000235989	MORC2-AS1	lncRNA	MORC2 antisense RNA 1 [Source:HGNC Symbol;Acc:HGNC:26662]
GLDC	#N/A	#N/A	#N/A	#N/A	0.135885	0.131893	#N/A	#N/A	#N/A	#N/A	0.111042	#N/A	#N/A	0.146949	#N/A	0.143487	#N/A	0.145458	#N/A	#N/A	#N/A	0.127397	#N/A	#N/A	#N/A	#N/A	0.119558	0.114852	0.115575	#N/A	#N/A	#N/A	#N/A	#N/A	#N/A	#N/A	#N/A	#N/A	#N/A	#N/A	#N/A	#N/A	1.92133	#N/A	#N/A	#N/A	#N/A	#N/A	#N/A	0.0866249	#N/A	0.131091	#N/A	0.129887	0.130161	0.116855	#N/A	0.115599	0.124782	#N/A	#N/A	0.116501	#N/A	19	ENSG00000178445	GLDC	protein_coding	glycine decarboxylase [Source:HGNC Symbol;Acc:HGNC:4313]
MTTP	#N/A	#N/A	0.116082	#N/A	0.136115	#N/A	0.104926	#N/A	#N/A	#N/A	0.0926427	#N/A	#N/A	0.0993809	0.112865	0.129596	#N/A	0.144772	#N/A	#N/A	#N/A	0.103015	#N/A	0.101663	#N/A	#N/A	0.147217	0.131951	#N/A	#N/A	#N/A	#N/A	#N/A	#N/A	#N/A	#N/A	#N/A	#N/A	#N/A	#N/A	#N/A	#N/A	#N/A	#N/A	#N/A	#N/A	#N/A	#N/A	#N/A	#N/A	#N/A	0.173773	#N/A	0.12582	0.112965	0.109481	#N/A	0.0916708	0.104223	#N/A	#N/A	#N/A	0.0939494	19	ENSG00000138823	MTTP	protein_coding	microsomal triglyceride transfer protein [Source:HGNC Symbol;Acc:HGNC:7467]
FAM181A-AS1#258584	#N/A	#N/A	0.161101	0.172488	#N/A	0.130299	#N/A	#N/A	#N/A	#N/A	#N/A	#N/A	0.152829	0.21396	0.157314	0.182712	0.149169	0.165181	#N/A	#N/A	#N/A	0.102289	#N/A	#N/A	0.137068	#N/A	0.167519	0.146498	0.149305	#N/A	0.133135	#N/A	#N/A	#N/A	#N/A	#N/A	#N/A	#N/A	#N/A	#N/A	#N/A	#N/A	#N/A	#N/A	#N/A	#N/A	#N/A	#N/A	#N/A	#N/A	#N/A	0.187404	0.154667	0.143292	0.127673	#N/A	#N/A	#N/A	#N/A	#N/A	#N/A	#N/A	#N/A	19	ENSG00000258584	FAM181A-AS1	lncRNA	FAM181A antisense RNA 1 [Source:HGNC Symbol;Acc:HGNC:20133]
WEE1	#N/A	#N/A	1.94592	0.935002	0.57051	0.65404	#N/A	#N/A	#N/A	#N/A	#N/A	#N/A	0.792615	#N/A	#N/A	#N/A	#N/A	#N/A	#N/A	#N/A	#N/A	#N/A	#N/A	#N/A	#N/A	#N/A	0.594679	0.498591	0.509488	#N/A	#N/A	#N/A	#N/A	#N/A	#N/A	#N/A	0.947712	0.697094	1.59454	#N/A	#N/A	#N/A	1.53032	1.11588	0.286469	#N/A	1.1845	0.759343	#N/A	1.39998	#N/A	0.775692	#N/A	#N/A	#N/A	#N/A	0.161823	#N/A	#N/A	#N/A	#N/A	#N/A	#N/A	19	ENSG00000166483	WEE1	protein_coding	WEE1 G2 checkpoint kinase [Source:HGNC Symbol;Acc:HGNC:12761]
TLR1	#N/A	#N/A	0.0682558	#N/A	0.108788	0.0848208	#N/A	#N/A	#N/A	#N/A	#N/A	#N/A	#N/A	#N/A	#N/A	#N/A	#N/A	#N/A	#N/A	#N/A	#N/A	#N/A	#N/A	#N/A	#N/A	#N/A	#N/A	#N/A	#N/A	#N/A	#N/A	#N/A	#N/A	#N/A	0.0046377	#N/A	0.0100355	0.00242522	0.011513	0.00747891	0.024642	0.00696845	0.0270372	0.00317218	0.00575326	#N/A	#N/A	#N/A	#N/A	#N/A	0.0142566	0.0456203	0.13335	#N/A	0.0829981	0.0809014	#N/A	0.0791761	#N/A	#N/A	#N/A	#N/A	#N/A	19	ENSG00000174125	TLR1	protein_coding	toll like receptor 1 [Source:HGNC Symbol;Acc:HGNC:11847]
NPNT	#N/A	#N/A	#N/A	#N/A	0.184154	0.190191	#N/A	#N/A	#N/A	#N/A	#N/A	#N/A	#N/A	1.11265	0.21277	0.303107	#N/A	0.221929	#N/A	0.179907	0.190387	0.151906	#N/A	#N/A	#N/A	#N/A	#N/A	0.158453	0.16248	#N/A	#N/A	#N/A	0.296502	#N/A	#N/A	#N/A	#N/A	#N/A	2.19104	#N/A	#N/A	#N/A	2.38223	#N/A	0.0704816	#N/A	1.59754	#N/A	#N/A	2.03393	#N/A	#N/A	#N/A	#N/A	0.174439	#N/A	#N/A	#N/A	#N/A	#N/A	#N/A	0.169073	#N/A	19	ENSG00000168743	NPNT	protein_coding	nephronectin [Source:HGNC Symbol;Acc:HGNC:27405]
ZFYVE28	#N/A	#N/A	#N/A	#N/A	0.693617	#N/A	#N/A	#N/A	#N/A	#N/A	#N/A	#N/A	#N/A	0.984746	#N/A	0.790292	1.61942	1.35303	2.12624	1.22042	0.830527	#N/A	#N/A	#N/A	1.06882	#N/A	#N/A	#N/A	#N/A	#N/A	1.55311	1.61241	1.1148	#N/A	#N/A	#N/A	#N/A	#N/A	#N/A	#N/A	#N/A	#N/A	#N/A	#N/A	#N/A	#N/A	#N/A	#N/A	#N/A	#N/A	0.496967	1.17519	0.841872	0.859902	2.63511	1.40349	1.03588	#N/A	#N/A	#N/A	#N/A	#N/A	#N/A	19	ENSG00000159733	ZFYVE28	protein_coding	zinc finger FYVE-type containing 28 [Source:HGNC Symbol;Acc:HGNC:29334]
AGTPBP1	#N/A	#N/A	#N/A	#N/A	#N/A	#N/A	#N/A	#N/A	#N/A	#N/A	#N/A	#N/A	#N/A	1.46759	1.07207	1.2725	0.644136	1.51221	1.59572	1.75979	2.10841	2.11582	#N/A	1.57031	0.756538	#N/A	#N/A	#N/A	#N/A	#N/A	0.444948	1.10349	#N/A	#N/A	#N/A	#N/A	#N/A	#N/A	0.37475	#N/A	#N/A	#N/A	#N/A	#N/A	#N/A	#N/A	#N/A	#N/A	#N/A	0.522512	#N/A	#N/A	#N/A	#N/A	0.92731	0.832952	2.50045	1.01409	#N/A	#N/A	#N/A	#N/A	#N/A	19	ENSG00000135049	AGTPBP1	protein_coding	ATP/GTP binding carboxypeptidase 1 [Source:HGNC Symbol;Acc:HGNC:17258]
ARHGEF37	#N/A	#N/A	#N/A	#N/A	#N/A	#N/A	#N/A	#N/A	#N/A	#N/A	#N/A	#N/A	#N/A	1.04551	0.885043	#N/A	#N/A	1.23783	0.853382	#N/A	#N/A	0.876057	#N/A	0.678762	#N/A	#N/A	#N/A	0.913526	1.35012	#N/A	0.899258	#N/A	#N/A	#N/A	#N/A	#N/A	#N/A	#N/A	#N/A	#N/A	#N/A	#N/A	#N/A	#N/A	#N/A	#N/A	#N/A	#N/A	#N/A	#N/A	#N/A	2.36396	0.744409	2.04412	1.28275	0.836523	0.461875	0.947031	1.11801	#N/A	#N/A	0.96862	0.847291	19	ENSG00000183111	ARHGEF37	protein_coding	Rho guanine nucleotide exchange factor 37 [Source:HGNC Symbol;Acc:HGNC:34430]
BMX	#N/A	#N/A	#N/A	#N/A	#N/A	#N/A	#N/A	#N/A	#N/A	#N/A	#N/A	#N/A	#N/A	1.43668	1.98965	0.886259	0.393955	0.704726	#N/A	#N/A	#N/A	0.279886	0.814058	#N/A	#N/A	#N/A	0.641133	0.31965	0.393241	#N/A	2.47469	0.141595	0.700222	#N/A	#N/A	#N/A	#N/A	#N/A	#N/A	#N/A	#N/A	#N/A	#N/A	#N/A	#N/A	#N/A	#N/A	#N/A	#N/A	#N/A	#N/A	1.04323	0.835139	0.467116	0.3635	0.199306	#N/A	0.309199	#N/A	#N/A	#N/A	#N/A	#N/A	19	ENSG00000102010	BMX	protein_coding	BMX non-receptor tyrosine kinase [Source:HGNC Symbol;Acc:HGNC:1079]
TRIM16	#N/A	#N/A	#N/A	#N/A	#N/A	#N/A	#N/A	#N/A	#N/A	#N/A	#N/A	#N/A	#N/A	1.35457	1.35873	1.05564	#N/A	2.29195	1.88496	1.86912	#N/A	#N/A	#N/A	1.62432	1.26367	#N/A	1.23642	1.23033	1.02207	#N/A	#N/A	#N/A	#N/A	#N/A	#N/A	#N/A	#N/A	#N/A	#N/A	#N/A	#N/A	#N/A	#N/A	#N/A	#N/A	#N/A	#N/A	#N/A	#N/A	#N/A	#N/A	1.28024	#N/A	1.61967	1.29134	1.52002	1.25236	2.17472	#N/A	1.05955	#N/A	1.36831	#N/A	19	ENSG00000221926	TRIM16	protein_coding	tripartite motif containing 16 [Source:HGNC Symbol;Acc:HGNC:17241]
NRXN3	#N/A	#N/A	#N/A	#N/A	#N/A	#N/A	#N/A	#N/A	#N/A	#N/A	#N/A	#N/A	#N/A	1.35055	#N/A	0.442976	#N/A	0.740004	0.730371	0.721089	0.91817	#N/A	#N/A	#N/A	#N/A	#N/A	1.43967	0.784574	1.23144	#N/A	#N/A	#N/A	#N/A	#N/A	0.967629	#N/A	#N/A	1.29571	0.643847	1.12581	1.83922	#N/A	0.852684	#N/A	#N/A	#N/A	#N/A	#N/A	#N/A	#N/A	1.34777	#N/A	#N/A	#N/A	0.975192	0.922282	#N/A	#N/A	#N/A	#N/A	#N/A	0.704872	#N/A	19	ENSG00000021645	NRXN3	protein_coding	neurexin 3 [Source:HGNC Symbol;Acc:HGNC:8010]
RAI2	#N/A	#N/A	#N/A	#N/A	#N/A	#N/A	#N/A	#N/A	#N/A	#N/A	#N/A	#N/A	#N/A	#N/A	#N/A	#N/A	#N/A	#N/A	#N/A	#N/A	#N/A	#N/A	#N/A	#N/A	#N/A	#N/A	0.641023	0.227999	#N/A	#N/A	#N/A	#N/A	#N/A	#N/A	0.90179	#N/A	1.71669	1.29296	3.20803	1.4969	1.32806	0.135712	3.53934	0.0857663	0.058815	#N/A	2.51707	1.95385	#N/A	4.14733	1.32445	1.2935	#N/A	#N/A	#N/A	#N/A	#N/A	#N/A	#N/A	#N/A	0.156381	0.181496	#N/A	19	ENSG00000131831	RAI2	protein_coding	retinoic acid induced 2 [Source:HGNC Symbol;Acc:HGNC:9835]
#237596	1.83266	1.20221	#N/A	1.22105	#N/A	#N/A	#N/A	#N/A	0.688979	0.44963	1.54196	#N/A	#N/A	#N/A	#N/A	#N/A	0.64972	#N/A	#N/A	#N/A	#N/A	#N/A	#N/A	#N/A	#N/A	#N/A	1.07433	1.6925	1.35373	#N/A	#N/A	#N/A	#N/A	#N/A	0.352866	#N/A	0.627197	#N/A	#N/A	#N/A	#N/A	#N/A	#N/A	0.698033	#N/A	#N/A	#N/A	#N/A	#N/A	#N/A	#N/A	#N/A	0.829154	1.1338	#N/A	#N/A	2.19351	#N/A	#N/A	#N/A	#N/A	4.30384	4.92277	18	ENSG00000237596		lncRNA	novel transcript
HTT	1.11992	#N/A	0.486413	#N/A	0.600479	0.777167	0.974931	0.453061	1.18353	#N/A	1.42616	#N/A	#N/A	#N/A	#N/A	#N/A	0.671368	#N/A	#N/A	#N/A	#N/A	#N/A	#N/A	0.794697	0.649239	#N/A	#N/A	#N/A	#N/A	#N/A	#N/A	#N/A	#N/A	#N/A	#N/A	#N/A	#N/A	#N/A	#N/A	#N/A	#N/A	#N/A	#N/A	#N/A	#N/A	#N/A	#N/A	#N/A	#N/A	0.456831	#N/A	#N/A	#N/A	#N/A	0.89668	0.753242	1.39788	1.10617	0.596603	1.43637	#N/A	#N/A	#N/A	18	ENSG00000197386	HTT	protein_coding	huntingtin [Source:HGNC Symbol;Acc:HGNC:4851]
SAMD14	0.0589048	#N/A	#N/A	#N/A	0.182261	#N/A	0.168062	#N/A	#N/A	#N/A	0.142524	0.0742103	0.14217	0.217216	0.127595	0.210944	#N/A	0.134966	#N/A	#N/A	#N/A	0.169678	#N/A	0.133084	0.163223	#N/A	#N/A	0.160222	#N/A	#N/A	0.227782	#N/A	0.15686	0.0901594	#N/A	#N/A	#N/A	#N/A	#N/A	#N/A	#N/A	#N/A	#N/A	#N/A	#N/A	#N/A	#N/A	#N/A	#N/A	#N/A	#N/A	#N/A	#N/A	0.171159	#N/A	#N/A	#N/A	#N/A	#N/A	#N/A	#N/A	#N/A	#N/A	18	ENSG00000167100	SAMD14	protein_coding	sterile alpha motif domain containing 14 [Source:HGNC Symbol;Acc:HGNC:27312]
TWNK	0.0345995	#N/A	0.11428	0.12463	0.136019	0.113832	0.107419	0.112151	0.100143	#N/A	#N/A	#N/A	0.115574	#N/A	#N/A	#N/A	#N/A	#N/A	#N/A	#N/A	#N/A	0.111456	0.0727586	#N/A	#N/A	#N/A	0.130807	#N/A	#N/A	#N/A	#N/A	#N/A	#N/A	#N/A	#N/A	#N/A	#N/A	#N/A	0.128669	#N/A	#N/A	#N/A	#N/A	#N/A	#N/A	#N/A	#N/A	#N/A	#N/A	#N/A	#N/A	0.120114	0.103036	#N/A	0.115035	#N/A	#N/A	0.0995857	0.106511	#N/A	#N/A	#N/A	#N/A	18	ENSG00000107815	TWNK	protein_coding	twinkle mtDNA helicase [Source:HGNC Symbol;Acc:HGNC:1160]
NCAM1	0.354676	#N/A	2.53001	1.28421	0.89959	0.401107	0.505666	0.651403	#N/A	#N/A	#N/A	#N/A	#N/A	#N/A	#N/A	#N/A	#N/A	#N/A	#N/A	#N/A	#N/A	#N/A	#N/A	#N/A	#N/A	#N/A	1.33597	0.635611	0.585155	#N/A	#N/A	#N/A	#N/A	#N/A	#N/A	#N/A	#N/A	#N/A	#N/A	#N/A	#N/A	#N/A	#N/A	#N/A	0.197045	#N/A	0.261826	#N/A	#N/A	0.487627	#N/A	1.64643	1.17984	0.68234	0.382541	0.381163	#N/A	#N/A	#N/A	#N/A	#N/A	#N/A	#N/A	18	ENSG00000149294	NCAM1	protein_coding	neural cell adhesion molecule 1 [Source:HGNC Symbol;Acc:HGNC:7656]
#231329	0.7322	#N/A	#N/A	0.91728	#N/A	1.01644	1.21468	#N/A	1.53887	#N/A	0.994985	#N/A	0.866328	#N/A	0.95673	0.883388	#N/A	#N/A	#N/A	0.987189	#N/A	1.09334	0.939021	0.947528	1.32249	#N/A	#N/A	#N/A	#N/A	#N/A	#N/A	1.22562	#N/A	#N/A	#N/A	#N/A	#N/A	#N/A	#N/A	#N/A	#N/A	#N/A	#N/A	#N/A	#N/A	#N/A	#N/A	#N/A	#N/A	#N/A	#N/A	#N/A	#N/A	0.752209	#N/A	#N/A	0.769095	1.36427	#N/A	#N/A	#N/A	#N/A	#N/A	18	ENSG00000231329		lncRNA	novel transcript
SMAD1	1.12845	#N/A	#N/A	#N/A	#N/A	#N/A	#N/A	#N/A	#N/A	#N/A	#N/A	#N/A	#N/A	#N/A	0.495693	#N/A	#N/A	#N/A	#N/A	1.23566	#N/A	0.828254	#N/A	#N/A	#N/A	#N/A	2.41302	1.91384	3.37149	3.17084	#N/A	#N/A	#N/A	#N/A	#N/A	#N/A	#N/A	#N/A	#N/A	#N/A	#N/A	#N/A	#N/A	#N/A	#N/A	#N/A	#N/A	#N/A	#N/A	#N/A	#N/A	2.60006	0.794705	1.09634	3.15913	2.08194	1.94108	2.37989	#N/A	1.26835	#N/A	2.86598	2.13696	18	ENSG00000170365	SMAD1	protein_coding	SMAD family member 1 [Source:HGNC Symbol;Acc:HGNC:6767]
#279110	0.0597922	#N/A	#N/A	#N/A	#N/A	#N/A	#N/A	#N/A	#N/A	#N/A	#N/A	#N/A	#N/A	#N/A	#N/A	#N/A	#N/A	0.0820305	0.110143	#N/A	#N/A	0.0702738	#N/A	#N/A	#N/A	0.00800948	0.0263584	#N/A	#N/A	#N/A	#N/A	#N/A	#N/A	#N/A	0.00124184	#N/A	0.0144442	0.00283229	0.088471	0.00502476	1.60368	#N/A	#N/A	#N/A	#N/A	#N/A	#N/A	#N/A	#N/A	#N/A	0.181982	0.109858	#N/A	#N/A	0.0795553	0.093617	#N/A	#N/A	#N/A	#N/A	#N/A	0.0770862	0.0746222	18	ENSG00000279110		lncRNA	novel transcript
LINC01344	0.0712834	#N/A	0.703215	#N/A	0.171246	0.178278	#N/A	0.397066	#N/A	#N/A	#N/A	#N/A	#N/A	1.07562	0.268473	0.413467	#N/A	#N/A	#N/A	#N/A	#N/A	0.156412	#N/A	0.13357	#N/A	#N/A	0.165431	#N/A	0.179342	#N/A	#N/A	#N/A	#N/A	#N/A	#N/A	#N/A	#N/A	#N/A	#N/A	#N/A	#N/A	#N/A	#N/A	#N/A	#N/A	#N/A	#N/A	#N/A	#N/A	#N/A	#N/A	0.565118	#N/A	0.191205	0.177402	0.16569	#N/A	#N/A	#N/A	#N/A	0.0990225	0.144715	#N/A	18	ENSG00000228918	LINC01344	lncRNA	long intergenic non-protein coding RNA 1344 [Source:HGNC Symbol;Acc:HGNC:50554]
BORCS7	1.0566	0.789774	0.957949	#N/A	#N/A	#N/A	1.0862	#N/A	1.9278	#N/A	2.63112	0.88101	0.985146	#N/A	#N/A	#N/A	#N/A	#N/A	#N/A	#N/A	#N/A	2.08738	#N/A	1.10317	#N/A	#N/A	1.29538	#N/A	0.893783	0.785625	#N/A	#N/A	#N/A	#N/A	#N/A	#N/A	0.924774	#N/A	#N/A	#N/A	#N/A	#N/A	#N/A	#N/A	#N/A	#N/A	#N/A	#N/A	#N/A	#N/A	#N/A	#N/A	#N/A	#N/A	#N/A	1.07567	1.37494	2.35407	0.956041	#N/A	#N/A	#N/A	#N/A	18	ENSG00000166275	BORCS7	protein_coding	BLOC-1 related complex subunit 7 [Source:HGNC Symbol;Acc:HGNC:23516]
SNX27	0.802553	#N/A	0.704713	0.837312	0.919642	0.864644	1.05761	0.85257	1.76022	#N/A	1.04004	#N/A	0.669835	#N/A	#N/A	#N/A	#N/A	#N/A	#N/A	1.52429	#N/A	1.01323	#N/A	1.05386	#N/A	#N/A	#N/A	#N/A	#N/A	#N/A	0.561335	#N/A	#N/A	#N/A	#N/A	#N/A	#N/A	#N/A	#N/A	#N/A	#N/A	#N/A	#N/A	#N/A	#N/A	#N/A	#N/A	#N/A	#N/A	#N/A	#N/A	#N/A	#N/A	#N/A	#N/A	1.11935	1.62305	1.25983	1.07548	#N/A	#N/A	#N/A	#N/A	18	ENSG00000143376	SNX27	protein_coding	sorting nexin 27 [Source:HGNC Symbol;Acc:HGNC:20073]
PHEX	0.0729323	#N/A	0.279134	0.203007	0.186469	0.182018	#N/A	0.16893	0.121315	#N/A	#N/A	#N/A	#N/A	#N/A	#N/A	#N/A	#N/A	#N/A	0.146281	#N/A	#N/A	#N/A	#N/A	#N/A	#N/A	#N/A	#N/A	#N/A	0.143182	#N/A	#N/A	#N/A	#N/A	#N/A	#N/A	#N/A	#N/A	#N/A	#N/A	#N/A	#N/A	#N/A	#N/A	#N/A	#N/A	#N/A	#N/A	#N/A	#N/A	#N/A	#N/A	0.616273	0.289503	0.160665	0.152239	0.145353	0.153222	0.151062	0.148051	#N/A	0.0823302	#N/A	#N/A	18	ENSG00000102174	PHEX	protein_coding	phosphate regulating endopeptidase homolog X-linked [Source:HGNC Symbol;Acc:HGNC:8918]
ACTA1	#N/A	1.55506	#N/A	#N/A	0.711898	1.49371	0.8151	#N/A	#N/A	#N/A	#N/A	#N/A	#N/A	0.945937	#N/A	0.804044	#N/A	1.36829	1.13583	#N/A	1.11737	#N/A	#N/A	#N/A	#N/A	#N/A	1.64945	1.69248	2.29855	#N/A	#N/A	#N/A	#N/A	#N/A	#N/A	#N/A	#N/A	#N/A	#N/A	#N/A	#N/A	#N/A	#N/A	#N/A	#N/A	#N/A	#N/A	#N/A	#N/A	#N/A	#N/A	1.61473	#N/A	#N/A	1.25676	#N/A	2.00316	#N/A	1.00969	1.27903	#N/A	1.12649	#N/A	18	ENSG00000143632	ACTA1	protein_coding	actin alpha 1, skeletal muscle [Source:HGNC Symbol;Acc:HGNC:129]
MFGE8	#N/A	3.50433	1.56394	1.14059	1.75485	1.30694	1.42248	0.98522	1.04325	#N/A	2.16456	0.950533	#N/A	#N/A	#N/A	#N/A	#N/A	#N/A	#N/A	#N/A	#N/A	#N/A	#N/A	#N/A	#N/A	#N/A	2.86266	2.89401	2.48228	4.12459	0.744104	#N/A	0.799417	#N/A	#N/A	#N/A	#N/A	#N/A	#N/A	#N/A	#N/A	#N/A	#N/A	#N/A	#N/A	#N/A	#N/A	#N/A	#N/A	#N/A	#N/A	#N/A	#N/A	#N/A	#N/A	#N/A	#N/A	#N/A	#N/A	#N/A	#N/A	2.30389	5.0364	18	ENSG00000140545	MFGE8	protein_coding	milk fat globule EGF and factor V/VIII domain containing [Source:HGNC Symbol;Acc:HGNC:7036]
RHOBTB3	#N/A	2.79237	5.07355	2.8779	4.18805	5.26579	3.4041	2.5708	3.24959	#N/A	3.11414	#N/A	0.692374	#N/A	#N/A	#N/A	#N/A	#N/A	#N/A	#N/A	#N/A	#N/A	#N/A	#N/A	#N/A	#N/A	0.537287	1.35108	1.65319	#N/A	#N/A	#N/A	#N/A	#N/A	#N/A	#N/A	#N/A	#N/A	#N/A	#N/A	#N/A	#N/A	#N/A	#N/A	#N/A	#N/A	#N/A	#N/A	#N/A	#N/A	#N/A	#N/A	0.577006	#N/A	#N/A	#N/A	1.47079	#N/A	0.851776	#N/A	#N/A	2.11125	0.88764	18	ENSG00000164292	RHOBTB3	protein_coding	Rho related BTB domain containing 3 [Source:HGNC Symbol;Acc:HGNC:18757]
SNTB1	#N/A	2.54711	0.639845	1.6662	0.831887	1.46275	#N/A	1.23885	0.985028	#N/A	1.26647	#N/A	#N/A	#N/A	#N/A	#N/A	#N/A	#N/A	#N/A	0.892228	#N/A	#N/A	#N/A	#N/A	#N/A	#N/A	1.52581	1.02561	0.868714	2.51817	1.34228	#N/A	1.16879	#N/A	0.321005	#N/A	#N/A	#N/A	#N/A	#N/A	#N/A	0.631185	#N/A	#N/A	#N/A	#N/A	#N/A	#N/A	#N/A	#N/A	0.498126	#N/A	#N/A	#N/A	#N/A	#N/A	#N/A	#N/A	#N/A	#N/A	#N/A	#N/A	#N/A	18	ENSG00000172164	SNTB1	protein_coding	syntrophin beta 1 [Source:HGNC Symbol;Acc:HGNC:11168]
KANK1	#N/A	2.05329	3.75675	2.00262	2.93946	4.30125	2.66404	1.63813	2.423	#N/A	2.263	#N/A	0.481263	#N/A	#N/A	#N/A	#N/A	#N/A	#N/A	#N/A	#N/A	#N/A	#N/A	#N/A	#N/A	#N/A	3.9446	3.67183	2.82132	2.59689	#N/A	#N/A	#N/A	#N/A	#N/A	#N/A	#N/A	#N/A	#N/A	#N/A	#N/A	#N/A	#N/A	#N/A	0.327998	#N/A	#N/A	#N/A	#N/A	#N/A	#N/A	#N/A	#N/A	#N/A	0.664598	#N/A	#N/A	#N/A	#N/A	#N/A	#N/A	1.73695	3.04344	18	ENSG00000107104	KANK1	protein_coding	KN motif and ankyrin repeat domains 1 [Source:HGNC Symbol;Acc:HGNC:19309]
DIXDC1	#N/A	1.58934	3.20721	1.43551	3.24991	3.3436	2.33222	#N/A	1.9082	#N/A	2.28612	#N/A	#N/A	#N/A	#N/A	#N/A	#N/A	#N/A	#N/A	#N/A	#N/A	#N/A	#N/A	#N/A	#N/A	#N/A	3.06547	3.08138	2.57689	1.16022	#N/A	#N/A	#N/A	#N/A	#N/A	#N/A	#N/A	#N/A	#N/A	#N/A	#N/A	#N/A	#N/A	#N/A	#N/A	#N/A	#N/A	#N/A	#N/A	#N/A	#N/A	0.924349	#N/A	#N/A	1.60389	1.11116	#N/A	1.89514	#N/A	#N/A	#N/A	2.00499	3.42232	18	ENSG00000150764	DIXDC1	protein_coding	DIX domain containing 1 [Source:HGNC Symbol;Acc:HGNC:23695]
#225313	#N/A	2.40046	#N/A	#N/A	#N/A	#N/A	#N/A	#N/A	#N/A	#N/A	1.18698	#N/A	0.806982	#N/A	1.05954	0.624051	#N/A	0.775279	#N/A	1.53962	2.34863	#N/A	#N/A	#N/A	#N/A	#N/A	1.77473	1.98976	1.10391	#N/A	0.903671	#N/A	0.897959	1.26388	#N/A	#N/A	#N/A	#N/A	#N/A	#N/A	#N/A	#N/A	#N/A	#N/A	#N/A	#N/A	#N/A	#N/A	#N/A	#N/A	#N/A	#N/A	#N/A	#N/A	1.01594	1.55476	#N/A	#N/A	#N/A	#N/A	#N/A	2.91743	2.9885	18	ENSG00000225313		lncRNA	novel transcript
INTU	#N/A	1.5363	1.94062	1.15856	2.07747	2.2099	2.45736	#N/A	1.65697	0.696295	2.31487	#N/A	#N/A	#N/A	#N/A	#N/A	#N/A	#N/A	#N/A	#N/A	#N/A	#N/A	#N/A	#N/A	#N/A	#N/A	1.28613	2.87858	2.85292	1.4829	#N/A	#N/A	#N/A	#N/A	#N/A	#N/A	#N/A	#N/A	#N/A	#N/A	#N/A	#N/A	0.624338	#N/A	#N/A	#N/A	#N/A	#N/A	#N/A	0.750664	#N/A	#N/A	#N/A	#N/A	#N/A	#N/A	1.00081	#N/A	#N/A	#N/A	#N/A	6.15919	2.32925	18	ENSG00000164066	INTU	protein_coding	inturned planar cell polarity protein [Source:HGNC Symbol;Acc:HGNC:29239]
MYO6	#N/A	2.37799	#N/A	#N/A	#N/A	#N/A	#N/A	#N/A	#N/A	#N/A	#N/A	#N/A	#N/A	#N/A	#N/A	#N/A	#N/A	#N/A	#N/A	#N/A	#N/A	#N/A	#N/A	#N/A	#N/A	0.904269	2.51571	2.13122	4.60385	#N/A	#N/A	#N/A	#N/A	#N/A	0.345027	#N/A	0.646761	0.517467	1.18012	0.711091	#N/A	#N/A	1.32113	0.9937	1.20831	#N/A	0.800725	0.459617	#N/A	1.50305	0.619858	#N/A	#N/A	#N/A	#N/A	#N/A	#N/A	#N/A	#N/A	#N/A	#N/A	0.911239	#N/A	18	ENSG00000196586	MYO6	protein_coding	myosin VI [Source:HGNC Symbol;Acc:HGNC:7605]
TTLL7	#N/A	2.05345	4.74729	2.13688	4.09727	4.98625	3.695	2.02389	2.31295	#N/A	1.71322	#N/A	#N/A	#N/A	#N/A	#N/A	#N/A	#N/A	#N/A	#N/A	#N/A	#N/A	#N/A	#N/A	#N/A	0.554773	3.10919	3.91393	3.50154	4.13168	#N/A	#N/A	#N/A	#N/A	0.827932	#N/A	#N/A	#N/A	#N/A	#N/A	#N/A	0.322294	#N/A	#N/A	#N/A	#N/A	#N/A	#N/A	#N/A	#N/A	#N/A	#N/A	#N/A	#N/A	#N/A	#N/A	#N/A	#N/A	#N/A	#N/A	#N/A	3.54367	3.37141	18	ENSG00000137941	TTLL7	protein_coding	tubulin tyrosine ligase like 7 [Source:HGNC Symbol;Acc:HGNC:26242]
MBNL2	#N/A	1.14583	#N/A	#N/A	#N/A	#N/A	#N/A	#N/A	#N/A	#N/A	#N/A	#N/A	#N/A	0.2824	0.333824	0.407	#N/A	#N/A	#N/A	1.31007	#N/A	0.776313	#N/A	1.1939	#N/A	#N/A	#N/A	#N/A	0.829071	#N/A	0.787059	0.521669	0.820997	0.530557	#N/A	#N/A	#N/A	#N/A	0.279903	#N/A	#N/A	#N/A	#N/A	#N/A	0.313745	#N/A	#N/A	#N/A	#N/A	0.491128	#N/A	#N/A	#N/A	#N/A	#N/A	#N/A	1.26722	#N/A	#N/A	#N/A	#N/A	1.02787	1.80488	18	ENSG00000139793	MBNL2	protein_coding	muscleblind like splicing regulator 2 [Source:HGNC Symbol;Acc:HGNC:16746]
USP47	#N/A	1.16756	0.747146	0.547095	0.921406	1.47385	0.746653	0.552164	1.61174	#N/A	1.92815	#N/A	#N/A	#N/A	#N/A	#N/A	#N/A	#N/A	#N/A	1.04193	#N/A	0.584155	#N/A	#N/A	0.514435	#N/A	0.674315	0.6852	0.976366	#N/A	#N/A	#N/A	#N/A	#N/A	#N/A	#N/A	#N/A	#N/A	#N/A	#N/A	#N/A	#N/A	#N/A	#N/A	#N/A	#N/A	#N/A	#N/A	#N/A	#N/A	#N/A	#N/A	#N/A	#N/A	#N/A	#N/A	1.30409	1.06678	#N/A	0.954955	#N/A	#N/A	#N/A	18	ENSG00000170242	USP47	protein_coding	ubiquitin specific peptidase 47 [Source:HGNC Symbol;Acc:HGNC:20076]
LINC02018#272690	#N/A	1.01656	0.619154	0.826317	0.961452	0.849488	#N/A	1.35964	#N/A	#N/A	1.23822	#N/A	#N/A	0.674082	0.97941	0.987217	1.49696	0.583535	#N/A	1.09668	1.19878	#N/A	#N/A	#N/A	#N/A	#N/A	#N/A	#N/A	1.55937	2.46446	#N/A	#N/A	#N/A	#N/A	#N/A	#N/A	#N/A	#N/A	#N/A	#N/A	#N/A	#N/A	#N/A	#N/A	#N/A	#N/A	#N/A	#N/A	#N/A	#N/A	#N/A	#N/A	#N/A	#N/A	#N/A	#N/A	#N/A	#N/A	#N/A	#N/A	#N/A	1.87243	2.12535	18	ENSG00000272690	LINC02018	lncRNA	long intergenic non-protein coding RNA 2018 [Source:HGNC Symbol;Acc:HGNC:52853]
#271945	#N/A	0.173691	1.16289	#N/A	0.329319	0.47033	0.256665	#N/A	0.267317	0.347191	0.231232	0.104459	#N/A	#N/A	#N/A	#N/A	#N/A	#N/A	#N/A	#N/A	#N/A	#N/A	#N/A	#N/A	#N/A	0.0272966	#N/A	#N/A	#N/A	#N/A	#N/A	0.236338	#N/A	#N/A	#N/A	#N/A	0.11457	#N/A	0.242592	#N/A	#N/A	#N/A	0.529203	#N/A	0.0404558	#N/A	#N/A	#N/A	#N/A	0.165368	#N/A	#N/A	#N/A	#N/A	#N/A	#N/A	#N/A	#N/A	#N/A	#N/A	#N/A	0.170789	0.124071	18	ENSG00000271945		lncRNA	novel transcript
USP31	#N/A	1.68952	#N/A	#N/A	#N/A	#N/A	#N/A	#N/A	#N/A	#N/A	#N/A	#N/A	#N/A	#N/A	#N/A	#N/A	#N/A	#N/A	#N/A	1.39404	#N/A	#N/A	0.64821	1.5329	#N/A	1.19729	0.686132	1.4877	1.19548	#N/A	0.945483	#N/A	#N/A	#N/A	#N/A	#N/A	#N/A	#N/A	0.6605	0.614945	0.548914	0.66015	0.686136	#N/A	#N/A	#N/A	#N/A	#N/A	0.909186	0.515743	0.603335	#N/A	#N/A	#N/A	#N/A	#N/A	#N/A	#N/A	#N/A	#N/A	#N/A	1.47937	#N/A	18	ENSG00000103404	USP31	protein_coding	ubiquitin specific peptidase 31 [Source:HGNC Symbol;Acc:HGNC:20060]
#249593	#N/A	0.306173	1.00777	#N/A	1.9931	1.35999	#N/A	2.16271	0.810716	#N/A	0.547697	#N/A	1.05074	#N/A	#N/A	#N/A	0.935831	#N/A	#N/A	0.55035	#N/A	#N/A	#N/A	#N/A	#N/A	#N/A	1.78618	0.80701	#N/A	#N/A	#N/A	#N/A	#N/A	#N/A	#N/A	#N/A	#N/A	#N/A	#N/A	#N/A	#N/A	#N/A	#N/A	#N/A	#N/A	#N/A	#N/A	#N/A	#N/A	#N/A	#N/A	0.94952	0.913992	1.07156	#N/A	#N/A	#N/A	0.683511	#N/A	0.414009	#N/A	1.107	#N/A	18	ENSG00000249593		lncRNA	novel transcript
LINC01088	#N/A	0.294452	0.867323	#N/A	1.44379	0.977667	#N/A	#N/A	0.568797	#N/A	#N/A	#N/A	#N/A	#N/A	#N/A	#N/A	#N/A	#N/A	#N/A	#N/A	#N/A	#N/A	#N/A	#N/A	#N/A	#N/A	0.706023	1.38018	0.843812	#N/A	#N/A	#N/A	#N/A	#N/A	#N/A	#N/A	#N/A	#N/A	1.31325	0.486654	#N/A	#N/A	1.13778	1.62637	0.124329	#N/A	#N/A	0.991807	#N/A	0.953934	0.917097	#N/A	#N/A	#N/A	#N/A	#N/A	#N/A	#N/A	#N/A	#N/A	#N/A	0.641233	0.519852	18	ENSG00000249307	LINC01088	lncRNA	long intergenic non-protein coding RNA 1088 [Source:HGNC Symbol;Acc:HGNC:49148]
ZNF273	#N/A	0.963736	#N/A	#N/A	#N/A	#N/A	#N/A	#N/A	#N/A	#N/A	1.29698	#N/A	#N/A	#N/A	#N/A	#N/A	#N/A	#N/A	#N/A	1.01998	#N/A	#N/A	#N/A	#N/A	#N/A	#N/A	1.22855	0.663504	#N/A	#N/A	0.927138	#N/A	#N/A	2.1417	#N/A	#N/A	#N/A	#N/A	#N/A	#N/A	#N/A	#N/A	#N/A	#N/A	#N/A	#N/A	#N/A	#N/A	#N/A	#N/A	#N/A	1.90035	1.6857	1.93496	2.95356	2.71911	1.12399	2.19275	2.12033	1.60544	#N/A	1.89976	4.02608	18	ENSG00000198039	ZNF273	protein_coding	zinc finger protein 273 [Source:HGNC Symbol;Acc:HGNC:13067]
#249456	#N/A	1.62917	#N/A	#N/A	#N/A	0.742132	#N/A	0.792815	#N/A	#N/A	0.922289	#N/A	#N/A	#N/A	0.617754	#N/A	#N/A	#N/A	#N/A	1.04255	#N/A	#N/A	#N/A	#N/A	0.92868	#N/A	0.680328	0.88991	1.18251	#N/A	0.456124	#N/A	#N/A	#N/A	#N/A	#N/A	#N/A	#N/A	#N/A	#N/A	#N/A	#N/A	#N/A	#N/A	#N/A	#N/A	#N/A	#N/A	0.823692	#N/A	#N/A	#N/A	#N/A	0.683136	1.06824	#N/A	2.05551	#N/A	#N/A	1.34596	#N/A	1.05254	1.42204	18	ENSG00000249456		lncRNA	novel transcript, sense overlapping ZRANB1
C1S	#N/A	1.70899	2.82863	1.64617	1.80349	2.7117	3.11506	1.44462	2.69976	#N/A	2.99071	#N/A	0.603063	#N/A	#N/A	#N/A	#N/A	#N/A	#N/A	#N/A	#N/A	#N/A	#N/A	#N/A	#N/A	#N/A	1.47237	1.94018	1.25938	#N/A	#N/A	#N/A	#N/A	#N/A	#N/A	#N/A	#N/A	#N/A	#N/A	#N/A	#N/A	#N/A	#N/A	#N/A	#N/A	#N/A	#N/A	#N/A	#N/A	#N/A	#N/A	0.713746	0.768781	#N/A	#N/A	#N/A	2.1351	#N/A	#N/A	#N/A	#N/A	1.39744	1.63587	18	ENSG00000182326	C1S	protein_coding	complement C1s [Source:HGNC Symbol;Acc:HGNC:1247]
#255158	#N/A	0.318539	#N/A	#N/A	0.899004	2.02263	#N/A	0.792123	1.05489	#N/A	#N/A	#N/A	0.870501	0.913314	1.196	0.766934	#N/A	#N/A	#N/A	#N/A	#N/A	#N/A	0.737543	#N/A	#N/A	#N/A	1.85608	0.818637	#N/A	#N/A	#N/A	#N/A	#N/A	#N/A	#N/A	#N/A	#N/A	#N/A	#N/A	#N/A	#N/A	#N/A	#N/A	#N/A	#N/A	#N/A	#N/A	#N/A	#N/A	#N/A	#N/A	1.0365	#N/A	#N/A	1.335	1.14121	#N/A	1.15037	1.27037	#N/A	#N/A	#N/A	0.887429	18	ENSG00000255158		lncRNA	novel transcript
PSPH	#N/A	0.339292	2.35765	1.90345	1.2263	2.07584	1.32344	#N/A	#N/A	#N/A	0.763853	#N/A	#N/A	#N/A	#N/A	#N/A	#N/A	#N/A	#N/A	#N/A	0.867596	#N/A	#N/A	#N/A	#N/A	#N/A	1.21643	#N/A	1.17869	#N/A	#N/A	#N/A	#N/A	#N/A	#N/A	#N/A	#N/A	#N/A	#N/A	#N/A	#N/A	#N/A	#N/A	#N/A	#N/A	#N/A	#N/A	#N/A	#N/A	#N/A	#N/A	1.75675	#N/A	1.38534	#N/A	1.29465	0.440222	1.06752	1.30317	0.486522	#N/A	0.979812	#N/A	18	ENSG00000146733	PSPH	protein_coding	phosphoserine phosphatase [Source:HGNC Symbol;Acc:HGNC:9577]
TMEM8B	#N/A	0.611875	2.75699	1.68876	1.88239	4.97257	2.1292	1.62455	1.97631	#N/A	2.45982	#N/A	#N/A	#N/A	1.0713	#N/A	#N/A	#N/A	#N/A	#N/A	1.20758	#N/A	#N/A	#N/A	1.85273	#N/A	2.66004	3.31179	1.37966	#N/A	#N/A	#N/A	#N/A	#N/A	#N/A	#N/A	#N/A	#N/A	#N/A	#N/A	#N/A	#N/A	#N/A	#N/A	#N/A	#N/A	#N/A	#N/A	#N/A	#N/A	#N/A	#N/A	#N/A	1.15728	#N/A	#N/A	#N/A	#N/A	#N/A	#N/A	#N/A	2.04694	2.4236	18	ENSG00000137103	TMEM8B	protein_coding	transmembrane protein 8B [Source:HGNC Symbol;Acc:HGNC:21427]
FAT4	#N/A	1.17816	#N/A	#N/A	#N/A	#N/A	#N/A	#N/A	#N/A	#N/A	#N/A	#N/A	#N/A	#N/A	#N/A	#N/A	#N/A	#N/A	#N/A	#N/A	#N/A	#N/A	#N/A	#N/A	#N/A	#N/A	3.76063	2.16726	3.53762	#N/A	0.785584	#N/A	1.65672	#N/A	0.544561	#N/A	#N/A	0.493963	0.825071	1.23648	1.10949	0.94945	#N/A	#N/A	#N/A	#N/A	#N/A	#N/A	#N/A	#N/A	0.962159	0.949565	#N/A	#N/A	1.20249	#N/A	#N/A	1.0763	#N/A	1.38114	#N/A	2.52928	#N/A	18	ENSG00000196159	FAT4	protein_coding	FAT atypical cadherin 4 [Source:HGNC Symbol;Acc:HGNC:23109]
#287733	#N/A	0.126662	#N/A	#N/A	#N/A	#N/A	#N/A	#N/A	#N/A	#N/A	#N/A	#N/A	#N/A	1.66475	0.38412	0.468547	0.151923	0.20723	0.112655	0.165144	#N/A	0.185523	#N/A	0.160673	#N/A	#N/A	0.226292	0.191106	#N/A	#N/A	0.912343	#N/A	#N/A	#N/A	#N/A	#N/A	#N/A	#N/A	#N/A	#N/A	#N/A	#N/A	#N/A	#N/A	#N/A	#N/A	#N/A	#N/A	#N/A	#N/A	#N/A	1.27574	0.295182	#N/A	0.179496	0.122946	#N/A	0.185434	#N/A	#N/A	#N/A	#N/A	#N/A	18	ENSG00000287733		lncRNA	novel transcript
DDIT4	#N/A	0.257326	#N/A	#N/A	#N/A	#N/A	#N/A	#N/A	#N/A	#N/A	#N/A	#N/A	#N/A	1.4804	2.04656	1.80581	#N/A	1.79006	#N/A	#N/A	#N/A	0.737979	#N/A	0.685104	1.0074	#N/A	1.7482	1.21309	1.57425	#N/A	#N/A	#N/A	#N/A	#N/A	#N/A	#N/A	1.0568	#N/A	#N/A	#N/A	#N/A	#N/A	#N/A	#N/A	#N/A	#N/A	#N/A	#N/A	#N/A	#N/A	#N/A	2.8944	1.11576	#N/A	#N/A	1.07661	0.349821	0.632548	#N/A	#N/A	0.903543	#N/A	#N/A	18	ENSG00000168209	DDIT4	protein_coding	DNA damage inducible transcript 4 [Source:HGNC Symbol;Acc:HGNC:24944]
TDRD6-AS1	#N/A	0.114783	1.75009	0.884727	0.530514	0.219811	#N/A	1.20089	0.174736	#N/A	0.184509	#N/A	0.818688	#N/A	1.12979	0.693615	#N/A	#N/A	#N/A	#N/A	#N/A	#N/A	#N/A	#N/A	0.236789	#N/A	0.419447	0.27816	0.224644	#N/A	#N/A	#N/A	#N/A	#N/A	#N/A	#N/A	#N/A	#N/A	#N/A	#N/A	#N/A	#N/A	#N/A	#N/A	#N/A	#N/A	#N/A	#N/A	#N/A	#N/A	#N/A	#N/A	#N/A	#N/A	#N/A	0.205062	#N/A	#N/A	#N/A	#N/A	#N/A	0.187252	0.146721	18	ENSG00000242973	TDRD6-AS1	lncRNA	TDRD6 and SLC25A27 antisense RNA 1 [Source:HGNC Symbol;Acc:HGNC:56119]
CFAP92	#N/A	0.534549	#N/A	#N/A	#N/A	#N/A	#N/A	#N/A	#N/A	#N/A	1.05864	#N/A	#N/A	#N/A	1.22109	1.06108	1.58791	#N/A	#N/A	1.23105	#N/A	#N/A	#N/A	1.31908	#N/A	#N/A	3.12236	1.77224	2.39325	#N/A	#N/A	#N/A	0.816072	#N/A	#N/A	#N/A	#N/A	#N/A	#N/A	#N/A	#N/A	#N/A	#N/A	#N/A	#N/A	#N/A	#N/A	#N/A	#N/A	#N/A	#N/A	#N/A	1.26223	2.23535	0.950293	1.14458	0.752993	#N/A	#N/A	#N/A	#N/A	1.60579	2.00963	18	ENSG00000114656	CFAP92	protein_coding	cilia and flagella associated protein 92 (putative) [Source:HGNC Symbol;Acc:HGNC:29231]
ROR1	#N/A	#N/A	4.97854	1.18955	4.7928	6.03531	3.83754	2.54949	2.81679	#N/A	1.38039	#N/A	0.581598	#N/A	#N/A	#N/A	#N/A	#N/A	#N/A	#N/A	#N/A	#N/A	#N/A	#N/A	#N/A	#N/A	#N/A	1.49054	2.69021	1.54192	#N/A	#N/A	#N/A	#N/A	#N/A	#N/A	#N/A	#N/A	#N/A	#N/A	#N/A	#N/A	#N/A	#N/A	#N/A	#N/A	#N/A	#N/A	#N/A	#N/A	#N/A	0.566511	#N/A	1.45224	1.53852	0.726496	#N/A	#N/A	#N/A	#N/A	#N/A	3.40371	2.36559	18	ENSG00000185483	ROR1	protein_coding	receptor tyrosine kinase like orphan receptor 1 [Source:HGNC Symbol;Acc:HGNC:10256]
NIT2	#N/A	#N/A	5.68844	4.514	4.84957	5.87826	4.12315	2.95013	3.7281	#N/A	3.47128	#N/A	1.6201	#N/A	#N/A	#N/A	#N/A	#N/A	#N/A	#N/A	#N/A	#N/A	#N/A	#N/A	#N/A	#N/A	1.39969	0.936114	1.63396	#N/A	#N/A	#N/A	#N/A	#N/A	#N/A	#N/A	0.595162	#N/A	#N/A	#N/A	#N/A	#N/A	#N/A	#N/A	#N/A	#N/A	#N/A	#N/A	#N/A	#N/A	#N/A	#N/A	#N/A	1.58394	#N/A	0.901255	#N/A	2.72028	#N/A	#N/A	#N/A	1.61882	1.50988	18	ENSG00000114021	NIT2	protein_coding	nitrilase family member 2 [Source:HGNC Symbol;Acc:HGNC:29878]
BAG2	#N/A	#N/A	5.72607	2.86142	3.48481	3.93131	4.34093	2.81251	2.21099	#N/A	1.08171	#N/A	2.66209	#N/A	#N/A	#N/A	#N/A	#N/A	#N/A	#N/A	#N/A	#N/A	#N/A	#N/A	#N/A	#N/A	1.89392	1.30443	1.83465	#N/A	#N/A	#N/A	#N/A	#N/A	#N/A	#N/A	#N/A	#N/A	#N/A	#N/A	#N/A	#N/A	#N/A	#N/A	#N/A	#N/A	#N/A	#N/A	#N/A	#N/A	#N/A	1.01811	#N/A	#N/A	#N/A	1.14519	0.669849	1.2328	#N/A	#N/A	#N/A	1.96253	2.72422	18	ENSG00000112208	BAG2	protein_coding	BAG cochaperone 2 [Source:HGNC Symbol;Acc:HGNC:938]
FRK	#N/A	#N/A	4.14902	2.16737	2.85908	1.36957	1.36948	2.29649	0.589167	#N/A	#N/A	#N/A	#N/A	1.55086	0.624685	1.74084	0.784367	1.38366	#N/A	#N/A	#N/A	#N/A	#N/A	#N/A	#N/A	#N/A	3.02289	2.11128	2.71624	#N/A	#N/A	#N/A	#N/A	#N/A	#N/A	#N/A	#N/A	#N/A	#N/A	#N/A	#N/A	#N/A	#N/A	0.672908	#N/A	#N/A	#N/A	#N/A	#N/A	#N/A	#N/A	#N/A	#N/A	#N/A	#N/A	#N/A	#N/A	#N/A	#N/A	#N/A	#N/A	1.1116	1.3661	18	ENSG00000111816	FRK	protein_coding	fyn related Src family tyrosine kinase [Source:HGNC Symbol;Acc:HGNC:3955]
SMARCA1	#N/A	#N/A	1.77509	0.702746	1.93951	1.65599	1.76417	1.34099	1.55391	#N/A	2.09112	#N/A	0.720543	#N/A	#N/A	#N/A	#N/A	#N/A	#N/A	#N/A	#N/A	#N/A	#N/A	#N/A	#N/A	#N/A	3.06851	2.95738	3.44015	#N/A	#N/A	#N/A	#N/A	#N/A	#N/A	#N/A	#N/A	#N/A	0.509134	0.699628	#N/A	#N/A	#N/A	#N/A	#N/A	#N/A	#N/A	#N/A	#N/A	#N/A	0.556263	#N/A	#N/A	#N/A	#N/A	#N/A	1.87765	#N/A	#N/A	#N/A	#N/A	4.02527	3.76171	18	ENSG00000102038	SMARCA1	protein_coding	SWI/SNF related, matrix associated, actin dependent regulator of chromatin, subfamily a, member 1 [Source:HGNC Symbol;Acc:HGNC:11097]
CDCA7L	#N/A	#N/A	3.84379	1.67286	0.871282	0.497193	0.532098	1.46024	0.313437	#N/A	0.269701	#N/A	#N/A	1.37379	1.03428	0.971469	#N/A	0.956371	#N/A	0.297938	0.351428	#N/A	#N/A	0.295404	#N/A	#N/A	#N/A	0.704471	#N/A	#N/A	#N/A	#N/A	#N/A	#N/A	#N/A	#N/A	#N/A	#N/A	#N/A	#N/A	#N/A	#N/A	#N/A	#N/A	#N/A	#N/A	#N/A	#N/A	#N/A	#N/A	#N/A	#N/A	#N/A	#N/A	#N/A	#N/A	#N/A	#N/A	#N/A	#N/A	#N/A	0.639567	0.406591	18	ENSG00000164649	CDCA7L	protein_coding	cell division cycle associated 7 like [Source:HGNC Symbol;Acc:HGNC:30777]
PRPF40B	#N/A	#N/A	0.857986	0.659076	1.01787	1.63029	0.973314	1.04504	1.90063	#N/A	1.75289	#N/A	#N/A	#N/A	#N/A	#N/A	#N/A	#N/A	#N/A	#N/A	0.734844	#N/A	#N/A	#N/A	#N/A	#N/A	0.711204	1.19478	0.94156	#N/A	#N/A	#N/A	#N/A	#N/A	#N/A	#N/A	#N/A	#N/A	#N/A	#N/A	#N/A	#N/A	#N/A	#N/A	#N/A	#N/A	#N/A	#N/A	#N/A	#N/A	#N/A	#N/A	#N/A	#N/A	#N/A	0.738716	2.4736	0.764393	#N/A	1.42136	#N/A	1.45678	1.26109	18	ENSG00000110844	PRPF40B	protein_coding	pre-mRNA processing factor 40 homolog B [Source:HGNC Symbol;Acc:HGNC:25031]
SNX21	#N/A	#N/A	2.52829	1.26506	2.36066	3.07957	1.69951	2.1579	1.48948	#N/A	1.27749	#N/A	#N/A	#N/A	#N/A	#N/A	#N/A	#N/A	#N/A	#N/A	#N/A	#N/A	#N/A	#N/A	#N/A	#N/A	2.91819	1.75716	3.97932	0.535362	#N/A	#N/A	#N/A	#N/A	#N/A	#N/A	#N/A	#N/A	#N/A	#N/A	#N/A	#N/A	#N/A	#N/A	#N/A	#N/A	#N/A	#N/A	#N/A	#N/A	#N/A	#N/A	#N/A	#N/A	#N/A	1.41419	#N/A	1.46323	1.14995	0.67861	#N/A	3.78125	1.93574	18	ENSG00000124104	SNX21	protein_coding	sorting nexin family member 21 [Source:HGNC Symbol;Acc:HGNC:16154]
IRS2	#N/A	#N/A	1.9901	1.91411	1.1522	0.874319	0.68131	1.71903	0.542123	#N/A	0.391752	0.245791	#N/A	#N/A	#N/A	#N/A	#N/A	#N/A	#N/A	#N/A	0.516048	#N/A	#N/A	0.424162	#N/A	#N/A	#N/A	#N/A	#N/A	#N/A	#N/A	#N/A	#N/A	#N/A	#N/A	#N/A	#N/A	#N/A	#N/A	#N/A	#N/A	#N/A	0.649705	#N/A	#N/A	#N/A	0.327232	#N/A	#N/A	0.653837	#N/A	#N/A	#N/A	0.850563	0.732187	#N/A	0.235982	0.588005	#N/A	#N/A	#N/A	#N/A	#N/A	18	ENSG00000185950	IRS2	protein_coding	insulin receptor substrate 2 [Source:HGNC Symbol;Acc:HGNC:6126]
KLHDC2	#N/A	#N/A	0.804	0.790722	0.831604	1.46253	1.53248	1.12134	3.0464	#N/A	4.01384	#N/A	#N/A	#N/A	#N/A	#N/A	#N/A	#N/A	#N/A	1.93903	#N/A	0.80388	#N/A	#N/A	#N/A	#N/A	#N/A	#N/A	#N/A	#N/A	#N/A	#N/A	#N/A	#N/A	#N/A	#N/A	0.551165	#N/A	#N/A	#N/A	#N/A	#N/A	#N/A	#N/A	#N/A	#N/A	#N/A	#N/A	#N/A	#N/A	#N/A	#N/A	#N/A	0.691138	1.20824	0.839112	2.33381	1.98644	1.41924	#N/A	#N/A	1.11136	#N/A	18	ENSG00000165516	KLHDC2	protein_coding	kelch domain containing 2 [Source:HGNC Symbol;Acc:HGNC:20231]
PHC2-AS1	#N/A	#N/A	0.18321	0.185954	0.139641	0.160547	0.152313	0.187327	0.137173	#N/A	0.122393	#N/A	#N/A	0.146109	#N/A	0.144249	0.130113	0.12641	0.136998	#N/A	#N/A	0.136149	#N/A	#N/A	#N/A	#N/A	0.138758	#N/A	#N/A	#N/A	0.206084	#N/A	#N/A	#N/A	#N/A	#N/A	#N/A	#N/A	#N/A	#N/A	#N/A	#N/A	#N/A	#N/A	#N/A	#N/A	#N/A	#N/A	#N/A	#N/A	#N/A	0.330999	#N/A	#N/A	#N/A	#N/A	#N/A	#N/A	#N/A	#N/A	#N/A	0.10721	#N/A	18	ENSG00000233246	PHC2-AS1	lncRNA	PHC2 antisense RNA 1 [Source:HGNC Symbol;Acc:HGNC:40205]
SRRM2-AS1	#N/A	#N/A	0.454577	0.153482	#N/A	#N/A	0.153214	0.200799	0.124354	#N/A	0.107173	#N/A	0.145993	0.64332	0.231267	0.155689	#N/A	0.166837	#N/A	#N/A	#N/A	#N/A	#N/A	#N/A	#N/A	0.0206822	#N/A	0.15436	#N/A	#N/A	0.562117	#N/A	#N/A	#N/A	#N/A	#N/A	#N/A	#N/A	#N/A	#N/A	#N/A	#N/A	#N/A	#N/A	#N/A	#N/A	#N/A	#N/A	#N/A	#N/A	#N/A	0.735347	0.210037	#N/A	#N/A	0.126055	#N/A	#N/A	0.153472	#N/A	#N/A	#N/A	#N/A	18	ENSG00000205913	SRRM2-AS1	lncRNA	SRRM2 antisense RNA 1 [Source:HGNC Symbol;Acc:HGNC:44162]
ELP5#170291	#N/A	#N/A	2.94382	1.23917	1.12528	0.959019	0.786835	2.01215	0.48429	#N/A	0.348506	#N/A	#N/A	0.940377	#N/A	#N/A	#N/A	#N/A	#N/A	0.338669	#N/A	0.48544	#N/A	0.483262	#N/A	#N/A	1.51774	#N/A	#N/A	#N/A	#N/A	#N/A	#N/A	#N/A	#N/A	#N/A	#N/A	#N/A	#N/A	#N/A	#N/A	#N/A	#N/A	#N/A	#N/A	#N/A	#N/A	#N/A	#N/A	#N/A	#N/A	0.837916	1.18294	#N/A	#N/A	0.657141	0.247311	0.63	#N/A	#N/A	#N/A	#N/A	#N/A	18	ENSG00000170291	ELP5	protein_coding	elongator acetyltransferase complex subunit 5 [Source:HGNC Symbol;Acc:HGNC:30617]
SEC14L5	#N/A	#N/A	2.82773	0.644462	#N/A	0.282957	0.326915	0.768628	#N/A	#N/A	0.180873	#N/A	#N/A	1.86297	#N/A	0.929159	#N/A	0.438733	#N/A	0.175436	#N/A	#N/A	#N/A	#N/A	#N/A	#N/A	0.514547	0.352297	0.305538	#N/A	#N/A	#N/A	#N/A	#N/A	#N/A	#N/A	#N/A	#N/A	#N/A	#N/A	#N/A	#N/A	#N/A	#N/A	#N/A	#N/A	#N/A	#N/A	#N/A	#N/A	#N/A	1.24579	1.32224	#N/A	0.266068	#N/A	#N/A	0.207274	0.270597	#N/A	#N/A	#N/A	#N/A	18	ENSG00000103184	SEC14L5	protein_coding	SEC14 like lipid binding 5 [Source:HGNC Symbol;Acc:HGNC:29032]
LINC01031	#N/A	#N/A	0.051969	#N/A	#N/A	0.117614	#N/A	0.131937	#N/A	#N/A	#N/A	#N/A	0.102631	0.101981	0.0999639	0.0859371	0.0842048	0.0617534	#N/A	#N/A	0.108775	#N/A	#N/A	#N/A	#N/A	#N/A	0.127408	#N/A	0.11599	#N/A	0.0766112	#N/A	#N/A	#N/A	#N/A	#N/A	#N/A	#N/A	#N/A	0.0246796	#N/A	#N/A	#N/A	#N/A	#N/A	#N/A	#N/A	#N/A	#N/A	#N/A	0.089731	0.075214	#N/A	0.0871556	#N/A	#N/A	#N/A	0.0974242	#N/A	#N/A	#N/A	#N/A	#N/A	18	ENSG00000232077	LINC01031	lncRNA	long intergenic non-protein coding RNA 1031 [Source:HGNC Symbol;Acc:HGNC:49017]
OSGEPL1	#N/A	#N/A	1.62356	0.874518	1.16036	2.04146	1.19419	1.27359	2.683	#N/A	1.60125	#N/A	0.945138	#N/A	0.814995	#N/A	#N/A	#N/A	#N/A	1.56997	#N/A	#N/A	#N/A	#N/A	#N/A	#N/A	1.16091	#N/A	#N/A	#N/A	#N/A	#N/A	#N/A	#N/A	#N/A	#N/A	0.801147	#N/A	#N/A	#N/A	#N/A	#N/A	#N/A	#N/A	#N/A	#N/A	#N/A	#N/A	#N/A	#N/A	#N/A	#N/A	0.773694	#N/A	1.03615	#N/A	1.36425	1.87261	1.05454	#N/A	#N/A	#N/A	#N/A	18	ENSG00000128694	OSGEPL1	protein_coding	O-sialoglycoprotein endopeptidase like 1 [Source:HGNC Symbol;Acc:HGNC:23075]
SNAI3-AS1	#N/A	#N/A	0.836103	0.897488	#N/A	1.12986	1.43346	1.521	0.808017	#N/A	#N/A	#N/A	0.954635	1.16939	1.45344	1.29798	1.06616	#N/A	#N/A	0.612794	#N/A	0.798701	#N/A	#N/A	#N/A	#N/A	#N/A	#N/A	#N/A	#N/A	0.699355	#N/A	#N/A	#N/A	#N/A	#N/A	#N/A	#N/A	#N/A	#N/A	#N/A	#N/A	#N/A	#N/A	#N/A	#N/A	#N/A	#N/A	#N/A	#N/A	#N/A	1.10797	0.883803	#N/A	#N/A	0.83939	#N/A	0.820679	#N/A	#N/A	#N/A	#N/A	#N/A	18	ENSG00000260630	SNAI3-AS1	lncRNA	SNAI3 antisense RNA 1 [Source:HGNC Symbol;Acc:HGNC:28327]
MPLKIP	#N/A	#N/A	1.37384	0.771078	0.965549	1.08547	1.95884	1.19213	2.57612	#N/A	1.88732	#N/A	#N/A	#N/A	#N/A	#N/A	#N/A	#N/A	#N/A	#N/A	#N/A	#N/A	#N/A	#N/A	#N/A	#N/A	0.989547	0.968118	1.46242	#N/A	#N/A	#N/A	#N/A	#N/A	#N/A	#N/A	#N/A	#N/A	#N/A	#N/A	#N/A	#N/A	#N/A	#N/A	#N/A	#N/A	#N/A	#N/A	#N/A	#N/A	#N/A	0.579848	0.719495	#N/A	#N/A	1.29838	0.987568	2.3947	1.19598	0.952437	#N/A	#N/A	#N/A	18	ENSG00000168303	MPLKIP	protein_coding	M-phase specific PLK1 interacting protein [Source:HGNC Symbol;Acc:HGNC:16002]
TSPOAP1	#N/A	#N/A	1.80713	0.832537	0.233317	0.264002	0.249355	1.107	0.179739	#N/A	0.19572	#N/A	#N/A	2.26918	#N/A	1.12244	#N/A	0.407763	#N/A	0.192919	#N/A	#N/A	#N/A	#N/A	0.192209	#N/A	#N/A	0.282742	#N/A	#N/A	#N/A	#N/A	#N/A	#N/A	#N/A	#N/A	#N/A	#N/A	#N/A	#N/A	#N/A	#N/A	#N/A	#N/A	#N/A	#N/A	#N/A	#N/A	#N/A	#N/A	#N/A	2.5888	#N/A	#N/A	0.25415	0.239521	#N/A	0.183571	#N/A	#N/A	#N/A	#N/A	#N/A	18	ENSG00000005379	TSPOAP1	protein_coding	TSPO associated protein 1 [Source:HGNC Symbol;Acc:HGNC:16831]
IGF1	#N/A	#N/A	5.24761	1.50015	0.686296	0.509525	0.571739	1.51982	0.368398	#N/A	0.3537	#N/A	#N/A	#N/A	#N/A	#N/A	#N/A	#N/A	#N/A	#N/A	#N/A	#N/A	#N/A	#N/A	#N/A	#N/A	#N/A	#N/A	#N/A	#N/A	#N/A	#N/A	#N/A	#N/A	#N/A	#N/A	0.831288	#N/A	1.76649	#N/A	#N/A	#N/A	2.36618	#N/A	1.88567	#N/A	1.21513	#N/A	#N/A	2.03027	#N/A	#N/A	#N/A	#N/A	0.63236	0.619444	0.209826	#N/A	#N/A	#N/A	#N/A	#N/A	0.366948	18	ENSG00000017427	IGF1	protein_coding	insulin like growth factor 1 [Source:HGNC Symbol;Acc:HGNC:5464]
GLCCI1	#N/A	#N/A	1.10214	0.898748	1.30581	1.50404	#N/A	0.851816	0.814967	#N/A	#N/A	#N/A	0.777572	#N/A	0.780459	1.00541	0.694065	#N/A	0.826861	1.54401	#N/A	#N/A	0.544694	1.47438	0.780353	#N/A	#N/A	#N/A	0.662865	#N/A	#N/A	#N/A	#N/A	#N/A	#N/A	#N/A	#N/A	#N/A	#N/A	#N/A	#N/A	#N/A	#N/A	#N/A	#N/A	#N/A	#N/A	#N/A	#N/A	#N/A	#N/A	#N/A	#N/A	#N/A	1.01881	#N/A	#N/A	1.14793	#N/A	#N/A	#N/A	#N/A	#N/A	18	ENSG00000106415	GLCCI1	protein_coding	glucocorticoid induced 1 [Source:HGNC Symbol;Acc:HGNC:18713]
HP1BP3	#N/A	#N/A	0.722817	0.523649	1.08756	1.19734	0.763539	0.665683	1.73629	#N/A	1.46866	#N/A	#N/A	#N/A	#N/A	#N/A	#N/A	#N/A	#N/A	0.798016	#N/A	#N/A	#N/A	0.705899	#N/A	#N/A	#N/A	0.60004	0.466371	#N/A	#N/A	#N/A	#N/A	#N/A	#N/A	#N/A	#N/A	#N/A	#N/A	#N/A	#N/A	#N/A	#N/A	#N/A	#N/A	#N/A	#N/A	#N/A	#N/A	#N/A	#N/A	#N/A	#N/A	#N/A	#N/A	0.981365	1.65208	1.41759	0.888245	1.17178	#N/A	#N/A	0.702341	18	ENSG00000127483	HP1BP3	protein_coding	heterochromatin protein 1 binding protein 3 [Source:HGNC Symbol;Acc:HGNC:24973]
DECR2#242612	#N/A	#N/A	0.124883	#N/A	0.100066	0.123887	#N/A	0.117575	0.118305	#N/A	#N/A	#N/A	0.0858395	0.0751871	#N/A	0.0929914	0.113804	#N/A	0.120693	#N/A	0.11124	#N/A	#N/A	#N/A	0.113434	#N/A	0.111035	#N/A	#N/A	#N/A	#N/A	#N/A	#N/A	#N/A	#N/A	#N/A	#N/A	#N/A	#N/A	#N/A	#N/A	#N/A	#N/A	#N/A	#N/A	#N/A	#N/A	#N/A	#N/A	#N/A	#N/A	0.112505	0.121909	#N/A	#N/A	0.0987052	0.0845095	0.119263	#N/A	#N/A	#N/A	#N/A	#N/A	18	ENSG00000242612	DECR2	protein_coding	2,4-dienoyl-CoA reductase 2 [Source:HGNC Symbol;Acc:HGNC:2754]
CPLX2	#N/A	#N/A	#N/A	#N/A	#N/A	#N/A	0.131917	0.158256	0.135669	#N/A	#N/A	#N/A	#N/A	0.122836	0.123731	0.120111	0.12078	#N/A	#N/A	#N/A	#N/A	0.134057	#N/A	#N/A	0.12735	#N/A	#N/A	0.122297	#N/A	#N/A	0.116701	#N/A	0.13677	#N/A	#N/A	#N/A	#N/A	#N/A	#N/A	#N/A	#N/A	#N/A	#N/A	#N/A	#N/A	#N/A	#N/A	#N/A	#N/A	#N/A	#N/A	0.115273	0.142503	#N/A	0.138865	0.121762	#N/A	0.135186	0.131	#N/A	#N/A	#N/A	#N/A	18	ENSG00000145920	CPLX2	protein_coding	complexin 2 [Source:HGNC Symbol;Acc:HGNC:2310]
LINC02139	#N/A	#N/A	0.121613	#N/A	0.140278	#N/A	0.108612	0.158847	#N/A	0.0367609	#N/A	#N/A	0.153145	0.0973783	0.139425	#N/A	#N/A	#N/A	#N/A	#N/A	#N/A	#N/A	0.114516	#N/A	#N/A	#N/A	#N/A	#N/A	#N/A	#N/A	0.167837	#N/A	0.14685	#N/A	#N/A	#N/A	#N/A	#N/A	0.0642859	#N/A	#N/A	#N/A	1.78467	#N/A	#N/A	#N/A	#N/A	#N/A	#N/A	0.0386533	#N/A	0.116059	0.166967	#N/A	0.114752	0.106867	#N/A	#N/A	#N/A	#N/A	#N/A	#N/A	#N/A	18	ENSG00000278214	LINC02139	lncRNA	long intergenic non-protein coding RNA 2139 [Source:HGNC Symbol;Acc:HGNC:52999]
#254757	#N/A	#N/A	0.614745	0.194156	0.177301	#N/A	0.16044	0.193425	#N/A	#N/A	#N/A	#N/A	#N/A	0.769699	#N/A	0.153024	#N/A	0.163361	#N/A	#N/A	#N/A	#N/A	0.13155	#N/A	#N/A	#N/A	#N/A	0.154983	0.156496	#N/A	#N/A	#N/A	#N/A	#N/A	#N/A	#N/A	#N/A	#N/A	1.51262	#N/A	1.92173	#N/A	1.41568	0.0150567	0.014471	#N/A	1.28675	#N/A	#N/A	#N/A	#N/A	#N/A	#N/A	#N/A	#N/A	#N/A	#N/A	#N/A	#N/A	#N/A	#N/A	#N/A	0.134619	18	ENSG00000254757		lncRNA	novel transcript
ADGRB3-DT	#N/A	#N/A	2.42953	0.320756	0.258549	0.287763	0.205363	0.437878	#N/A	#N/A	0.181079	#N/A	#N/A	#N/A	0.764654	#N/A	#N/A	#N/A	#N/A	#N/A	#N/A	#N/A	#N/A	#N/A	#N/A	0.0235234	0.216939	0.210035	0.200396	#N/A	0.817605	#N/A	#N/A	#N/A	0.0938383	#N/A	#N/A	#N/A	#N/A	#N/A	#N/A	0.0862797	#N/A	#N/A	#N/A	#N/A	#N/A	#N/A	#N/A	1.21778	#N/A	#N/A	#N/A	#N/A	#N/A	#N/A	#N/A	#N/A	#N/A	#N/A	#N/A	0.168801	0.137137	18	ENSG00000230910	ADGRB3-DT	lncRNA	ADGRB3 divergent transcript [Source:HGNC Symbol;Acc:HGNC:55774]
SRGAP3-AS4	#N/A	#N/A	0.0751019	0.0784185	0.0691323	0.0664435	#N/A	0.0787568	0.0666562	#N/A	#N/A	#N/A	0.0509404	0.0342428	#N/A	0.0567549	#N/A	#N/A	#N/A	#N/A	#N/A	0.0654311	#N/A	0.0437082	#N/A	#N/A	#N/A	#N/A	#N/A	#N/A	#N/A	#N/A	0.0715119	0.0344309	#N/A	#N/A	#N/A	#N/A	#N/A	#N/A	#N/A	#N/A	#N/A	#N/A	#N/A	#N/A	#N/A	#N/A	#N/A	#N/A	#N/A	#N/A	#N/A	0.0655223	#N/A	0.049392	#N/A	0.0647724	0.0641684	#N/A	#N/A	0.0706	#N/A	18	ENSG00000235830	SRGAP3-AS4	lncRNA	SRGAP3 antisense RNA 4 [Source:HGNC Symbol;Acc:HGNC:42434]
ATP13A4	#N/A	#N/A	0.118097	0.100812	0.111455	0.103202	0.0654659	0.0969912	#N/A	#N/A	0.0963755	#N/A	0.0730098	#N/A	#N/A	#N/A	#N/A	#N/A	#N/A	#N/A	#N/A	#N/A	#N/A	#N/A	#N/A	#N/A	0.0409084	#N/A	0.0991688	#N/A	#N/A	#N/A	#N/A	#N/A	#N/A	#N/A	#N/A	#N/A	#N/A	#N/A	#N/A	#N/A	#N/A	#N/A	#N/A	#N/A	#N/A	#N/A	#N/A	#N/A	#N/A	0.163782	0.0281118	0.0985137	0.103999	0.1031	0.0698392	#N/A	0.0974912	#N/A	0.0596933	#N/A	#N/A	18	ENSG00000127249	ATP13A4	protein_coding	ATPase 13A4 [Source:HGNC Symbol;Acc:HGNC:25422]
DMAC2L	#N/A	#N/A	2.74087	0.874498	2.16174	2.54105	1.98511	1.3095	2.0126	#N/A	2.26104	#N/A	#N/A	1.1866	#N/A	#N/A	#N/A	#N/A	#N/A	1.31024	0.982413	1.89953	#N/A	#N/A	#N/A	#N/A	1.35391	#N/A	#N/A	#N/A	#N/A	#N/A	#N/A	#N/A	#N/A	#N/A	#N/A	#N/A	0.732975	#N/A	#N/A	#N/A	#N/A	#N/A	#N/A	#N/A	#N/A	#N/A	#N/A	#N/A	#N/A	#N/A	0.926436	#N/A	#N/A	1.52835	#N/A	1.92969	1.41548	#N/A	#N/A	#N/A	#N/A	18	ENSG00000125375	DMAC2L	protein_coding	distal membrane arm assembly component 2 like [Source:HGNC Symbol;Acc:HGNC:18799]
BNIP1	#N/A	#N/A	1.03043	0.889071	0.819959	0.467769	#N/A	1.0027	0.234486	#N/A	0.172218	0.123523	#N/A	#N/A	#N/A	#N/A	#N/A	#N/A	#N/A	0.183739	#N/A	0.316082	#N/A	#N/A	0.290854	#N/A	0.622075	#N/A	0.433018	#N/A	#N/A	#N/A	#N/A	#N/A	#N/A	#N/A	#N/A	#N/A	#N/A	#N/A	#N/A	#N/A	#N/A	#N/A	#N/A	#N/A	#N/A	#N/A	#N/A	#N/A	#N/A	0.934285	0.797591	#N/A	#N/A	#N/A	#N/A	0.304137	#N/A	#N/A	0.286251	0.326963	#N/A	18	ENSG00000113734	BNIP1	protein_coding	BCL2 interacting protein 1 [Source:HGNC Symbol;Acc:HGNC:1082]
#249875	#N/A	#N/A	0.170358	#N/A	0.109062	0.102096	0.0961991	0.126242	0.0778864	#N/A	#N/A	#N/A	0.122586	#N/A	0.132091	#N/A	#N/A	0.119232	#N/A	#N/A	#N/A	#N/A	#N/A	#N/A	#N/A	#N/A	0.119678	0.0997966	#N/A	#N/A	0.105655	#N/A	#N/A	#N/A	#N/A	#N/A	#N/A	#N/A	#N/A	#N/A	#N/A	#N/A	#N/A	#N/A	#N/A	#N/A	#N/A	#N/A	#N/A	#N/A	#N/A	0.177613	0.134284	#N/A	0.100704	0.0809606	#N/A	0.0942376	0.0958471	#N/A	#N/A	#N/A	#N/A	18	ENSG00000249875		lncRNA	novel transcript
MRPL3	#N/A	#N/A	1.57936	1.4296	1.12928	2.02087	1.38106	0.911025	2.57144	#N/A	2.04798	#N/A	0.727224	#N/A	#N/A	#N/A	#N/A	#N/A	#N/A	2.22981	#N/A	#N/A	#N/A	#N/A	#N/A	#N/A	#N/A	#N/A	#N/A	#N/A	#N/A	#N/A	#N/A	#N/A	#N/A	#N/A	#N/A	#N/A	#N/A	#N/A	#N/A	#N/A	#N/A	#N/A	#N/A	#N/A	#N/A	#N/A	#N/A	#N/A	#N/A	0.566802	1.03964	#N/A	1.11141	1.24689	1.24016	1.98226	1.30004	#N/A	#N/A	#N/A	1.02962	18	ENSG00000114686	MRPL3	protein_coding	mitochondrial ribosomal protein L3 [Source:HGNC Symbol;Acc:HGNC:10379]
LINC01823	#N/A	#N/A	0.0788186	0.0996548	0.0893065	0.0847961	0.07949	0.100206	#N/A	#N/A	#N/A	#N/A	0.0972494	#N/A	#N/A	0.105501	#N/A	0.0959315	#N/A	#N/A	#N/A	#N/A	0.0793925	#N/A	#N/A	#N/A	#N/A	0.0840474	#N/A	#N/A	#N/A	#N/A	#N/A	#N/A	#N/A	#N/A	#N/A	#N/A	#N/A	#N/A	#N/A	#N/A	#N/A	#N/A	#N/A	#N/A	#N/A	#N/A	#N/A	#N/A	#N/A	0.107496	0.0779929	0.0826931	0.0814814	0.0522889	#N/A	0.0767319	0.0806607	#N/A	#N/A	#N/A	#N/A	18	ENSG00000224655	LINC01823	lncRNA	long intergenic non-protein coding RNA 1823 [Source:HGNC Symbol;Acc:HGNC:52628]
KLF5	#N/A	#N/A	2.68957	0.310791	#N/A	0.211992	0.201372	0.751313	0.191242	#N/A	0.173994	#N/A	#N/A	#N/A	0.563677	#N/A	#N/A	#N/A	#N/A	#N/A	#N/A	#N/A	#N/A	#N/A	#N/A	#N/A	0.229965	#N/A	#N/A	#N/A	#N/A	0.15297	#N/A	#N/A	#N/A	#N/A	#N/A	#N/A	0.843257	#N/A	#N/A	#N/A	#N/A	#N/A	0.0829686	#N/A	#N/A	#N/A	#N/A	0.888378	#N/A	1.2026	#N/A	#N/A	0.210011	0.162036	#N/A	0.201781	#N/A	#N/A	#N/A	0.15134	#N/A	18	ENSG00000102554	KLF5	protein_coding	Kruppel like factor 5 [Source:HGNC Symbol;Acc:HGNC:6349]
#286548	#N/A	#N/A	0.0539665	0.0953018	#N/A	0.106116	#N/A	0.105844	#N/A	#N/A	#N/A	#N/A	#N/A	0.134277	0.118164	0.10566	0.101383	0.122915	#N/A	#N/A	#N/A	#N/A	#N/A	#N/A	#N/A	#N/A	#N/A	0.105296	#N/A	#N/A	0.130011	0.0857025	0.0950663	#N/A	#N/A	#N/A	#N/A	#N/A	#N/A	#N/A	#N/A	#N/A	#N/A	#N/A	#N/A	#N/A	#N/A	#N/A	#N/A	#N/A	#N/A	0.166829	#N/A	0.133486	0.132891	#N/A	#N/A	#N/A	0.130041	#N/A	#N/A	0.106531	#N/A	18	ENSG00000286548		lncRNA	novel transcript, antisense to LRRC8B
ZHX1	#N/A	#N/A	1.55864	1.00496	2.10864	1.16193	2.01708	0.923897	3.75704	#N/A	3.62819	#N/A	0.73657	#N/A	#N/A	#N/A	0.964682	#N/A	#N/A	#N/A	#N/A	#N/A	#N/A	#N/A	#N/A	#N/A	0.783243	#N/A	0.910056	#N/A	0.65354	0.685951	#N/A	0.822634	#N/A	#N/A	#N/A	#N/A	#N/A	#N/A	#N/A	#N/A	#N/A	#N/A	#N/A	#N/A	#N/A	#N/A	#N/A	#N/A	#N/A	#N/A	0.694683	#N/A	#N/A	#N/A	0.947503	#N/A	#N/A	#N/A	#N/A	0.841481	#N/A	18	ENSG00000165156	ZHX1	protein_coding	zinc fingers and homeoboxes 1 [Source:HGNC Symbol;Acc:HGNC:12871]
NAALADL2-AS3	#N/A	#N/A	0.341806	0.127181	#N/A	0.156077	#N/A	0.148414	0.139791	0.0735327	#N/A	#N/A	#N/A	#N/A	#N/A	0.137313	#N/A	#N/A	#N/A	#N/A	#N/A	#N/A	#N/A	#N/A	#N/A	#N/A	#N/A	#N/A	0.13826	#N/A	#N/A	#N/A	#N/A	#N/A	#N/A	#N/A	0.138457	#N/A	0.254131	#N/A	#N/A	#N/A	1.90575	#N/A	0.0102451	#N/A	1.67949	#N/A	#N/A	1.76986	#N/A	0.268311	0.138361	0.152162	0.153092	#N/A	#N/A	#N/A	#N/A	#N/A	#N/A	#N/A	#N/A	18	ENSG00000230292	NAALADL2-AS3	lncRNA	NAALADL2 antisense RNA 3 [Source:HGNC Symbol;Acc:HGNC:41014]
VPS29	#N/A	#N/A	1.15834	#N/A	1.06141	0.80862	0.950921	0.809155	2.54343	#N/A	3.43435	#N/A	0.781721	#N/A	#N/A	#N/A	#N/A	#N/A	#N/A	1.82129	#N/A	0.971195	#N/A	#N/A	#N/A	#N/A	#N/A	#N/A	#N/A	#N/A	#N/A	#N/A	#N/A	#N/A	#N/A	#N/A	0.739445	#N/A	#N/A	#N/A	#N/A	#N/A	#N/A	#N/A	#N/A	#N/A	#N/A	#N/A	#N/A	#N/A	#N/A	0.587273	#N/A	0.812015	1.4113	1.9024	2.25068	2.89145	1.33538	#N/A	#N/A	#N/A	#N/A	18	ENSG00000111237	VPS29	protein_coding	VPS29 retromer complex component [Source:HGNC Symbol;Acc:HGNC:14340]
TNPO1-DT	#N/A	#N/A	0.110552	#N/A	0.107223	#N/A	0.0942015	0.121437	0.0989248	#N/A	0.0875649	#N/A	0.0916906	#N/A	#N/A	#N/A	#N/A	#N/A	#N/A	#N/A	#N/A	#N/A	#N/A	0.0727591	#N/A	#N/A	0.101206	#N/A	#N/A	#N/A	0.0740594	#N/A	#N/A	#N/A	#N/A	#N/A	#N/A	#N/A	#N/A	#N/A	#N/A	#N/A	#N/A	#N/A	#N/A	#N/A	#N/A	#N/A	#N/A	#N/A	#N/A	0.176734	0.0778934	0.0995317	0.10046	0.100072	#N/A	0.0987084	0.0944134	#N/A	#N/A	0.0826324	#N/A	18	ENSG00000249085	TNPO1-DT	lncRNA	TNPO1 divergent transcript [Source:HGNC Symbol;Acc:HGNC:40328]
ZGRF1	#N/A	#N/A	1.03594	0.810093	1.64748	#N/A	3.14085	1.32856	1.40787	#N/A	1.23883	#N/A	#N/A	1.29953	2.12424	#N/A	#N/A	1.06437	#N/A	1.3628	2.41725	#N/A	#N/A	#N/A	#N/A	#N/A	#N/A	#N/A	#N/A	#N/A	#N/A	#N/A	#N/A	#N/A	#N/A	#N/A	#N/A	#N/A	#N/A	#N/A	#N/A	#N/A	#N/A	#N/A	#N/A	#N/A	#N/A	#N/A	#N/A	#N/A	#N/A	0.623099	0.996324	#N/A	1.6463	0.936471	1.22589	2.21462	#N/A	#N/A	#N/A	#N/A	#N/A	18	ENSG00000138658	ZGRF1	protein_coding	zinc finger GRF-type containing 1 [Source:HGNC Symbol;Acc:HGNC:25654]
UFD1	#N/A	#N/A	1.01892	#N/A	1.25299	1.02469	#N/A	0.941125	1.91486	#N/A	#N/A	#N/A	#N/A	#N/A	#N/A	0.817563	#N/A	#N/A	#N/A	1.44887	1.18105	1.3586	#N/A	1.07068	#N/A	#N/A	#N/A	#N/A	#N/A	#N/A	#N/A	#N/A	#N/A	1.05292	#N/A	#N/A	0.617044	#N/A	#N/A	#N/A	#N/A	#N/A	#N/A	#N/A	#N/A	#N/A	#N/A	#N/A	#N/A	#N/A	#N/A	1.03831	0.998774	0.986951	1.1807	#N/A	1.02391	1.95849	#N/A	#N/A	#N/A	#N/A	#N/A	18	ENSG00000070010	UFD1	protein_coding	ubiquitin recognition factor in ER associated degradation 1 [Source:HGNC Symbol;Acc:HGNC:12520]
AMMECR1	#N/A	#N/A	0.774279	0.688394	1.79276	0.994363	0.984799	0.851285	1.74867	#N/A	3.04224	#N/A	0.742015	#N/A	#N/A	#N/A	#N/A	#N/A	#N/A	#N/A	#N/A	#N/A	#N/A	#N/A	#N/A	#N/A	0.871542	0.907866	1.00001	#N/A	#N/A	1.4207	#N/A	#N/A	#N/A	#N/A	#N/A	#N/A	#N/A	#N/A	#N/A	#N/A	#N/A	#N/A	#N/A	#N/A	#N/A	#N/A	#N/A	#N/A	#N/A	#N/A	#N/A	0.902675	#N/A	0.910218	2.63228	4.21397	1.94567	#N/A	#N/A	#N/A	#N/A	18	ENSG00000101935	AMMECR1	protein_coding	AMMECR nuclear protein 1 [Source:HGNC Symbol;Acc:HGNC:467]
#269427	#N/A	#N/A	1.07513	#N/A	1.24482	0.816426	0.765708	1.0236	#N/A	#N/A	0.33105	0.166318	#N/A	#N/A	1.14582	0.831372	0.912495	0.935858	#N/A	0.34231	#N/A	0.443505	#N/A	0.447599	0.522412	#N/A	1.04971	#N/A	#N/A	#N/A	#N/A	#N/A	#N/A	#N/A	#N/A	#N/A	#N/A	#N/A	#N/A	#N/A	#N/A	#N/A	#N/A	#N/A	#N/A	#N/A	#N/A	#N/A	#N/A	#N/A	#N/A	#N/A	0.849619	#N/A	#N/A	#N/A	0.270707	#N/A	#N/A	#N/A	#N/A	#N/A	#N/A	18	ENSG00000269427		lncRNA	novel transcript, antisense C19orf42
#260017	#N/A	#N/A	#N/A	#N/A	0.091737	#N/A	0.0918097	0.10149	#N/A	#N/A	0.0848972	#N/A	#N/A	#N/A	0.104098	0.112172	0.111198	0.124343	#N/A	#N/A	#N/A	#N/A	#N/A	#N/A	0.1062	#N/A	0.0963681	0.11275	0.113226	#N/A	#N/A	#N/A	#N/A	#N/A	#N/A	#N/A	#N/A	#N/A	#N/A	#N/A	#N/A	#N/A	#N/A	#N/A	#N/A	#N/A	#N/A	#N/A	#N/A	#N/A	#N/A	0.086853	0.0821492	0.109323	#N/A	0.0938997	#N/A	0.0938137	0.0903589	#N/A	#N/A	#N/A	#N/A	18	ENSG00000260017		lncRNA	novel transcript, antisense to SMG1
MAVS	#N/A	#N/A	0.74085	#N/A	0.913257	1.54652	1.1457	0.704419	2.80522	#N/A	1.84173	#N/A	#N/A	0.390116	#N/A	#N/A	1.30071	#N/A	#N/A	1.18687	#N/A	0.839087	#N/A	1.34654	#N/A	#N/A	#N/A	#N/A	#N/A	#N/A	#N/A	#N/A	#N/A	#N/A	#N/A	#N/A	#N/A	#N/A	#N/A	#N/A	#N/A	#N/A	#N/A	#N/A	#N/A	#N/A	#N/A	#N/A	#N/A	#N/A	#N/A	0.584069	#N/A	0.852383	1.63016	1.51577	2.78428	3.21161	#N/A	#N/A	#N/A	#N/A	#N/A	18	ENSG00000088888	MAVS	protein_coding	mitochondrial antiviral signaling protein [Source:HGNC Symbol;Acc:HGNC:29233]
ZC3H12A-DT	#N/A	#N/A	2.15733	0.90768	1.48674	1.55035	1.63377	1.16332	0.903807	#N/A	0.60148	#N/A	1.26983	#N/A	#N/A	#N/A	#N/A	1.05885	#N/A	#N/A	#N/A	1.05264	#N/A	#N/A	#N/A	#N/A	0.957397	#N/A	#N/A	#N/A	#N/A	#N/A	#N/A	#N/A	#N/A	#N/A	#N/A	#N/A	#N/A	#N/A	#N/A	#N/A	#N/A	#N/A	#N/A	#N/A	#N/A	#N/A	#N/A	#N/A	#N/A	2.37106	1.13525	#N/A	1.32462	1.12369	#N/A	1.00631	1.03406	#N/A	#N/A	#N/A	#N/A	18	ENSG00000233621	ZC3H12A-DT	lncRNA	ZC3H12A divergent transcript [Source:HGNC Symbol;Acc:HGNC:49453]
CUL5	#N/A	#N/A	0.478057	#N/A	0.504923	1.02224	0.802932	0.517457	2.08384	#N/A	1.50549	#N/A	#N/A	#N/A	#N/A	#N/A	#N/A	#N/A	#N/A	1.00592	#N/A	0.80192	#N/A	#N/A	0.60019	#N/A	#N/A	#N/A	#N/A	#N/A	#N/A	#N/A	#N/A	#N/A	#N/A	#N/A	#N/A	#N/A	#N/A	#N/A	#N/A	#N/A	#N/A	#N/A	#N/A	#N/A	#N/A	#N/A	#N/A	#N/A	#N/A	0.394433	#N/A	0.644477	1.32919	1.54285	2.34862	2.83728	0.5705	1.08242	#N/A	#N/A	#N/A	18	ENSG00000166266	CUL5	protein_coding	cullin 5 [Source:HGNC Symbol;Acc:HGNC:2556]
CRPPA	#N/A	#N/A	#N/A	0.8654	#N/A	1.22394	0.805743	0.776789	1.67588	#N/A	1.81453	#N/A	#N/A	#N/A	#N/A	#N/A	#N/A	#N/A	#N/A	2.02356	#N/A	#N/A	#N/A	#N/A	#N/A	2.01273	2.58372	3.10094	3.70945	#N/A	0.48897	#N/A	#N/A	#N/A	#N/A	#N/A	#N/A	#N/A	#N/A	#N/A	#N/A	#N/A	#N/A	#N/A	#N/A	#N/A	#N/A	#N/A	#N/A	#N/A	#N/A	#N/A	#N/A	#N/A	0.952018	0.951331	1.40904	0.920437	#N/A	#N/A	#N/A	1.80372	1.17215	18	ENSG00000214960	CRPPA	protein_coding	CDP-L-ribitol pyrophosphorylase A [Source:HGNC Symbol;Acc:HGNC:37276]
#268650	#N/A	#N/A	1.02677	#N/A	#N/A	#N/A	0.160582	0.47745	0.15137	#N/A	#N/A	#N/A	#N/A	1.50943	0.833573	0.405733	0.183512	0.252228	0.196196	0.154708	0.164672	0.177553	#N/A	#N/A	#N/A	#N/A	0.221684	0.19394	0.189629	#N/A	1.11945	#N/A	0.22499	#N/A	#N/A	#N/A	#N/A	#N/A	#N/A	#N/A	#N/A	#N/A	#N/A	#N/A	#N/A	#N/A	#N/A	#N/A	#N/A	#N/A	#N/A	#N/A	#N/A	#N/A	#N/A	#N/A	#N/A	#N/A	#N/A	#N/A	#N/A	#N/A	#N/A	18	ENSG00000268650		lncRNA	novel transcript, antisense to PDE4C
CCR9	#N/A	#N/A	0.053276	0.10224	#N/A	0.113875	#N/A	0.103855	#N/A	#N/A	#N/A	#N/A	0.1273	0.0738902	0.13798	0.134225	0.0884035	#N/A	#N/A	#N/A	#N/A	#N/A	#N/A	#N/A	#N/A	#N/A	#N/A	0.0947493	0.096061	#N/A	0.0607788	#N/A	#N/A	#N/A	#N/A	#N/A	#N/A	#N/A	#N/A	#N/A	#N/A	#N/A	#N/A	#N/A	#N/A	#N/A	#N/A	#N/A	#N/A	#N/A	#N/A	0.124543	0.0831927	0.109807	0.112853	#N/A	#N/A	0.107835	0.107344	#N/A	#N/A	#N/A	#N/A	18	ENSG00000173585	CCR9	protein_coding	C-C motif chemokine receptor 9 [Source:HGNC Symbol;Acc:HGNC:1610]
C1D	#N/A	#N/A	1.65512	0.824493	1.60003	1.53179	1.73525	0.810122	4.31353	#N/A	2.1561	0.727078	0.692445	#N/A	#N/A	#N/A	#N/A	#N/A	#N/A	#N/A	#N/A	1.44574	#N/A	#N/A	0.878205	#N/A	#N/A	#N/A	#N/A	#N/A	#N/A	#N/A	#N/A	#N/A	#N/A	#N/A	#N/A	#N/A	#N/A	#N/A	#N/A	#N/A	#N/A	#N/A	#N/A	#N/A	#N/A	#N/A	#N/A	#N/A	#N/A	#N/A	0.615686	1.00609	#N/A	1.10543	0.839596	5.60151	#N/A	0.856663	#N/A	#N/A	#N/A	18	ENSG00000197223	C1D	protein_coding	C1D nuclear receptor corepressor [Source:HGNC Symbol;Acc:HGNC:29911]
TMEM170B	#N/A	#N/A	2.80732	1.33134	2.04963	1.84673	1.45541	1.42443	1.73347	#N/A	#N/A	#N/A	1.3236	1.1601	#N/A	1.97462	1.56737	#N/A	1.30092	#N/A	#N/A	1.54059	#N/A	#N/A	#N/A	#N/A	#N/A	#N/A	#N/A	#N/A	#N/A	#N/A	#N/A	#N/A	#N/A	#N/A	#N/A	#N/A	#N/A	#N/A	#N/A	#N/A	#N/A	#N/A	#N/A	#N/A	#N/A	#N/A	#N/A	#N/A	#N/A	1.20488	#N/A	1.38144	#N/A	#N/A	0.642676	1.43169	#N/A	#N/A	#N/A	#N/A	0.862821	18	ENSG00000205269	TMEM170B	protein_coding	transmembrane protein 170B [Source:HGNC Symbol;Acc:HGNC:34244]
RRP15	#N/A	#N/A	1.65511	0.956456	1.57193	1.61608	1.1525	0.823814	2.11526	#N/A	2.50077	1.4509	0.902567	#N/A	#N/A	#N/A	#N/A	#N/A	#N/A	1.69684	#N/A	#N/A	#N/A	#N/A	#N/A	#N/A	#N/A	0.881439	1.40673	#N/A	#N/A	#N/A	#N/A	#N/A	#N/A	#N/A	#N/A	#N/A	#N/A	#N/A	#N/A	#N/A	#N/A	#N/A	#N/A	#N/A	#N/A	#N/A	#N/A	#N/A	#N/A	0.574261	#N/A	#N/A	#N/A	#N/A	1.7758	1.38301	1.56935	1.82336	#N/A	#N/A	#N/A	18	ENSG00000067533	RRP15	protein_coding	ribosomal RNA processing 15 homolog [Source:HGNC Symbol;Acc:HGNC:24255]
HSPE1	#N/A	#N/A	0.114203	#N/A	#N/A	0.1165	0.10716	0.0817326	0.09432	#N/A	#N/A	#N/A	#N/A	0.0813321	0.106436	0.0967702	0.117452	0.126069	#N/A	#N/A	#N/A	#N/A	#N/A	#N/A	#N/A	#N/A	0.127041	0.116201	0.116761	#N/A	#N/A	#N/A	#N/A	#N/A	#N/A	#N/A	#N/A	#N/A	#N/A	#N/A	#N/A	#N/A	#N/A	#N/A	#N/A	#N/A	#N/A	#N/A	#N/A	#N/A	#N/A	0.0763068	0.0718651	#N/A	#N/A	#N/A	#N/A	0.0946223	#N/A	#N/A	0.0628385	0.121134	#N/A	18	ENSG00000115541	HSPE1	protein_coding	heat shock protein family E (Hsp10) member 1 [Source:HGNC Symbol;Acc:HGNC:5269]
RWDD3-DT	#N/A	#N/A	2.35731	1.43903	2.35706	2.05027	1.87288	1.36176	1.39111	#N/A	#N/A	#N/A	#N/A	#N/A	#N/A	#N/A	#N/A	#N/A	#N/A	#N/A	#N/A	#N/A	#N/A	#N/A	1.32732	#N/A	2.78607	1.85579	2.49148	#N/A	#N/A	#N/A	#N/A	#N/A	#N/A	#N/A	#N/A	#N/A	#N/A	#N/A	#N/A	1.35112	#N/A	#N/A	#N/A	#N/A	#N/A	#N/A	#N/A	#N/A	#N/A	1.05405	#N/A	1.27827	#N/A	#N/A	#N/A	1.38498	1.57385	#N/A	#N/A	1.29003	0.784906	18	ENSG00000226026	RWDD3-DT	lncRNA	RWDD3 divergent transcript [Source:HGNC Symbol;Acc:HGNC:55839]
BCAT2	#N/A	#N/A	1.27625	0.889088	1.6498	1.26809	1.21141	0.787331	1.1053	#N/A	1.36083	#N/A	#N/A	0.893251	0.915458	#N/A	#N/A	1.0797	1.18565	1.27717	#N/A	#N/A	#N/A	#N/A	#N/A	#N/A	1.62617	#N/A	1.44111	#N/A	#N/A	#N/A	#N/A	#N/A	#N/A	#N/A	#N/A	#N/A	#N/A	#N/A	#N/A	#N/A	#N/A	#N/A	#N/A	#N/A	#N/A	#N/A	#N/A	#N/A	#N/A	#N/A	#N/A	1.01344	#N/A	#N/A	#N/A	#N/A	1.51053	#N/A	#N/A	1.58786	#N/A	18	ENSG00000105552	BCAT2	protein_coding	branched chain amino acid transaminase 2 [Source:HGNC Symbol;Acc:HGNC:977]
ALDOA	#N/A	#N/A	0.170814	0.126829	#N/A	0.102844	#N/A	0.128531	#N/A	#N/A	#N/A	#N/A	0.124586	0.14717	#N/A	0.137705	#N/A	0.119699	#N/A	#N/A	#N/A	#N/A	#N/A	#N/A	#N/A	#N/A	0.118587	0.101551	0.102098	#N/A	0.108313	#N/A	0.0858652	#N/A	#N/A	#N/A	#N/A	#N/A	#N/A	#N/A	0.395857	#N/A	#N/A	#N/A	#N/A	#N/A	#N/A	#N/A	#N/A	#N/A	#N/A	0.176858	0.135289	#N/A	0.10072	#N/A	#N/A	#N/A	#N/A	#N/A	#N/A	0.101687	#N/A	18	ENSG00000149925	ALDOA	protein_coding	aldolase, fructose-bisphosphate A [Source:HGNC Symbol;Acc:HGNC:414]
#223502	#N/A	#N/A	0.174596	0.100574	0.137103	0.12971	#N/A	0.131975	#N/A	#N/A	#N/A	#N/A	#N/A	#N/A	0.102023	#N/A	#N/A	0.148524	#N/A	#N/A	#N/A	#N/A	#N/A	0.0942883	#N/A	#N/A	0.147536	#N/A	0.129657	#N/A	0.147822	#N/A	0.142776	0.0671318	#N/A	#N/A	#N/A	#N/A	#N/A	#N/A	#N/A	#N/A	#N/A	#N/A	#N/A	#N/A	#N/A	#N/A	0.0816281	#N/A	#N/A	#N/A	#N/A	#N/A	#N/A	0.105891	#N/A	0.100455	#N/A	#N/A	#N/A	0.0938103	0.0715415	18	ENSG00000223502		lncRNA	novel transcript
FHIP2A	#N/A	#N/A	0.568939	#N/A	#N/A	#N/A	0.850238	0.683192	1.49001	#N/A	1.68633	#N/A	0.933714	#N/A	#N/A	#N/A	#N/A	#N/A	#N/A	#N/A	#N/A	#N/A	#N/A	#N/A	0.793839	#N/A	1.25179	1.46505	1.3504	#N/A	#N/A	#N/A	#N/A	#N/A	#N/A	#N/A	#N/A	#N/A	#N/A	#N/A	#N/A	#N/A	#N/A	#N/A	#N/A	#N/A	#N/A	#N/A	#N/A	#N/A	#N/A	0.738769	0.846537	#N/A	0.975937	#N/A	4.19323	1.26333	1.05848	#N/A	#N/A	0.880105	1.07965	18	ENSG00000151553	FHIP2A	protein_coding	FHF complex subunit HOOK interacting protein 2A [Source:HGNC Symbol;Acc:HGNC:29320]
#287105	#N/A	#N/A	0.205269	0.161034	#N/A	#N/A	#N/A	0.161302	#N/A	0.0287496	#N/A	#N/A	#N/A	0.199797	0.176327	0.170106	0.131343	#N/A	#N/A	#N/A	#N/A	#N/A	0.127169	#N/A	#N/A	#N/A	0.154546	#N/A	#N/A	#N/A	#N/A	#N/A	#N/A	#N/A	#N/A	#N/A	#N/A	#N/A	0.0145956	#N/A	#N/A	#N/A	0.0444541	#N/A	0.00632357	#N/A	0.0208417	#N/A	#N/A	0.0211034	#N/A	0.18324	0.169538	#N/A	#N/A	#N/A	#N/A	#N/A	#N/A	#N/A	#N/A	0.118541	#N/A	18	ENSG00000287105		lncRNA	novel transcript, antisense to NKAIN3
MAP6D1	#N/A	#N/A	0.130747	0.13005	0.0895841	#N/A	0.10775	0.10062	0.0958573	#N/A	#N/A	0.0471585	#N/A	0.107877	0.0844378	0.0871898	0.0865285	#N/A	#N/A	#N/A	#N/A	0.110423	#N/A	#N/A	#N/A	#N/A	#N/A	#N/A	#N/A	#N/A	0.0990751	#N/A	#N/A	#N/A	#N/A	#N/A	#N/A	#N/A	#N/A	#N/A	#N/A	#N/A	#N/A	#N/A	#N/A	#N/A	#N/A	#N/A	#N/A	#N/A	#N/A	0.112271	0.107703	#N/A	0.0849654	0.0997944	#N/A	0.0960102	#N/A	#N/A	#N/A	#N/A	#N/A	18	ENSG00000180834	MAP6D1	protein_coding	MAP6 domain containing 1 [Source:HGNC Symbol;Acc:HGNC:25753]
HEATR4	#N/A	#N/A	1.03593	1.41153	0.955804	1.38793	#N/A	0.914204	0.858524	#N/A	0.778879	#N/A	#N/A	#N/A	#N/A	#N/A	#N/A	#N/A	#N/A	#N/A	#N/A	#N/A	#N/A	0.786909	#N/A	#N/A	1.25235	1.03988	#N/A	#N/A	#N/A	#N/A	#N/A	#N/A	#N/A	#N/A	#N/A	#N/A	#N/A	#N/A	#N/A	#N/A	#N/A	#N/A	#N/A	#N/A	#N/A	#N/A	#N/A	#N/A	#N/A	1.03686	0.905757	1.2509	1.37508	0.936373	0.53637	1.21337	#N/A	#N/A	#N/A	1.24763	#N/A	18	ENSG00000187105	HEATR4	protein_coding	HEAT repeat containing 4 [Source:HGNC Symbol;Acc:HGNC:16761]
#269604	#N/A	#N/A	0.106536	0.104177	#N/A	#N/A	#N/A	0.0926488	#N/A	#N/A	#N/A	#N/A	0.101431	0.108221	0.111406	0.0838078	0.0890248	0.0991912	#N/A	#N/A	#N/A	#N/A	0.0688023	#N/A	0.0833772	#N/A	0.100214	#N/A	0.0892208	#N/A	0.094044	#N/A	0.0952648	#N/A	#N/A	#N/A	#N/A	#N/A	#N/A	#N/A	#N/A	#N/A	#N/A	#N/A	#N/A	#N/A	#N/A	#N/A	#N/A	#N/A	#N/A	0.106037	0.10804	0.0880728	#N/A	#N/A	#N/A	#N/A	#N/A	#N/A	#N/A	#N/A	#N/A	18	ENSG00000269604		lncRNA	novel transcript, antisense to FEM1A
RUFY1#176783	#N/A	#N/A	0.535423	0.444472	0.892491	1.28852	0.763326	0.508698	1.35484	#N/A	1.98503	#N/A	#N/A	0.377114	#N/A	#N/A	#N/A	#N/A	#N/A	0.975111	#N/A	#N/A	#N/A	1.14144	#N/A	#N/A	#N/A	#N/A	0.613752	#N/A	#N/A	#N/A	#N/A	#N/A	#N/A	#N/A	#N/A	#N/A	#N/A	#N/A	#N/A	#N/A	#N/A	#N/A	#N/A	#N/A	#N/A	#N/A	#N/A	#N/A	#N/A	#N/A	#N/A	0.588492	#N/A	0.793776	0.930503	0.614476	#N/A	#N/A	#N/A	1.01087	1.52006	18	ENSG00000176783	RUFY1	protein_coding	RUN and FYVE domain containing 1 [Source:HGNC Symbol;Acc:HGNC:19760]
#271717	#N/A	#N/A	0.835685	2.38192	1.20289	0.817371	0.920719	1.15622	0.443808	1.18855	0.357639	#N/A	#N/A	#N/A	#N/A	#N/A	#N/A	#N/A	#N/A	#N/A	#N/A	#N/A	#N/A	#N/A	#N/A	#N/A	#N/A	0.981607	#N/A	#N/A	#N/A	#N/A	#N/A	#N/A	#N/A	#N/A	1.26293	#N/A	2.1807	#N/A	#N/A	#N/A	3.45862	0.904504	3.6826	#N/A	2.80592	1.89432	#N/A	3.3338	#N/A	#N/A	#N/A	#N/A	#N/A	#N/A	#N/A	#N/A	#N/A	#N/A	#N/A	#N/A	#N/A	18	ENSG00000271717		lncRNA	novel transcript, antisense to CERS4
HDAC5	#N/A	#N/A	#N/A	#N/A	0.771315	#N/A	#N/A	0.554069	#N/A	#N/A	0.892354	#N/A	#N/A	1.18891	1.09147	1.2594	0.760067	1.25082	0.839222	2.0531	1.49555	2.39656	#N/A	#N/A	#N/A	#N/A	0.93549	#N/A	0.721952	1.42508	#N/A	#N/A	#N/A	#N/A	#N/A	#N/A	#N/A	#N/A	#N/A	#N/A	#N/A	#N/A	#N/A	#N/A	#N/A	#N/A	#N/A	#N/A	#N/A	#N/A	#N/A	#N/A	#N/A	#N/A	#N/A	#N/A	#N/A	#N/A	#N/A	1.26463	#N/A	0.864794	1.41706	18	ENSG00000108840	HDAC5	protein_coding	histone deacetylase 5 [Source:HGNC Symbol;Acc:HGNC:14068]
CSF3	#N/A	#N/A	0.157599	0.117923	0.11891	0.117013	0.108106	0.0662843	#N/A	#N/A	#N/A	#N/A	0.10237	0.064818	0.0891242	0.0590504	0.117858	#N/A	#N/A	#N/A	#N/A	#N/A	#N/A	#N/A	0.107223	#N/A	#N/A	0.116204	#N/A	#N/A	#N/A	#N/A	#N/A	#N/A	#N/A	#N/A	#N/A	#N/A	#N/A	#N/A	#N/A	#N/A	#N/A	#N/A	#N/A	#N/A	#N/A	#N/A	#N/A	#N/A	#N/A	0.161321	0.108596	#N/A	0.115317	#N/A	#N/A	#N/A	0.109889	#N/A	#N/A	0.10033	#N/A	18	ENSG00000108342	CSF3	protein_coding	colony stimulating factor 3 [Source:HGNC Symbol;Acc:HGNC:2438]
SLC14A2-AS1#267097	#N/A	#N/A	0.0573582	0.103931	0.093193	0.0894503	#N/A	0.0762548	#N/A	#N/A	0.0767662	#N/A	#N/A	#N/A	#N/A	#N/A	#N/A	0.0309299	#N/A	#N/A	#N/A	#N/A	#N/A	#N/A	#N/A	0.0120895	0.100064	#N/A	0.0908647	#N/A	#N/A	#N/A	#N/A	#N/A	#N/A	#N/A	0.0108807	#N/A	#N/A	#N/A	0.541202	#N/A	#N/A	#N/A	#N/A	#N/A	#N/A	#N/A	#N/A	0.013464	0.015392	#N/A	0.0618106	#N/A	0.0869085	#N/A	#N/A	#N/A	0.0846918	#N/A	#N/A	0.0906535	#N/A	18	ENSG00000267097	SLC14A2-AS1	lncRNA	SLC14A2 antisense RNA 1 [Source:HGNC Symbol;Acc:HGNC:51125]
SLC20A1-DT	#N/A	#N/A	2.04744	#N/A	#N/A	0.210329	0.196342	0.680535	0.162479	#N/A	0.165493	#N/A	0.480297	0.87335	0.869269	#N/A	#N/A	#N/A	#N/A	#N/A	#N/A	#N/A	#N/A	#N/A	#N/A	#N/A	#N/A	#N/A	#N/A	#N/A	1.20951	0.131442	0.361523	#N/A	#N/A	#N/A	#N/A	#N/A	#N/A	#N/A	#N/A	#N/A	#N/A	#N/A	#N/A	#N/A	#N/A	#N/A	#N/A	#N/A	#N/A	1.11562	0.445783	0.226073	0.205814	#N/A	#N/A	0.181249	0.19748	#N/A	#N/A	#N/A	#N/A	18	ENSG00000237753	SLC20A1-DT	lncRNA	SLC20A1 divergent transcript [Source:HGNC Symbol;Acc:HGNC:55651]
COG8	#N/A	#N/A	1.60794	1.52343	2.66398	1.28654	1.60821	1.18741	1.42486	#N/A	0.911856	#N/A	1.92245	0.682937	0.819023	#N/A	#N/A	#N/A	#N/A	#N/A	#N/A	#N/A	#N/A	1.09969	#N/A	#N/A	#N/A	#N/A	1.98818	#N/A	#N/A	#N/A	#N/A	#N/A	#N/A	#N/A	#N/A	#N/A	#N/A	#N/A	#N/A	#N/A	#N/A	#N/A	#N/A	#N/A	#N/A	#N/A	#N/A	#N/A	#N/A	1.58119	#N/A	1.52894	#N/A	#N/A	#N/A	1.91021	1.15025	#N/A	#N/A	1.55233	#N/A	18	ENSG00000213380	COG8	protein_coding	component of oligomeric golgi complex 8 [Source:HGNC Symbol;Acc:HGNC:18623]
CBR4	#N/A	#N/A	0.977527	0.599327	1.32065	1.76311	0.815693	0.413486	1.86394	#N/A	2.15527	#N/A	#N/A	#N/A	#N/A	#N/A	#N/A	#N/A	#N/A	#N/A	#N/A	#N/A	#N/A	#N/A	#N/A	0.96147	0.877676	1.2232	1.4389	#N/A	#N/A	#N/A	#N/A	#N/A	#N/A	#N/A	#N/A	#N/A	#N/A	#N/A	#N/A	#N/A	#N/A	#N/A	#N/A	#N/A	#N/A	#N/A	#N/A	#N/A	#N/A	#N/A	#N/A	#N/A	#N/A	0.599544	1.99141	0.837134	0.766366	#N/A	#N/A	1.12406	1.08003	18	ENSG00000145439	CBR4	protein_coding	carbonyl reductase 4 [Source:HGNC Symbol;Acc:HGNC:25891]
CARF	#N/A	#N/A	0.717855	0.653372	0.948271	1.12048	1.37169	0.571728	2.06027	#N/A	2.21653	#N/A	#N/A	#N/A	#N/A	#N/A	#N/A	#N/A	#N/A	#N/A	#N/A	#N/A	#N/A	0.947351	#N/A	#N/A	0.632122	1.06251	1.3764	#N/A	#N/A	#N/A	#N/A	#N/A	#N/A	#N/A	#N/A	#N/A	#N/A	#N/A	#N/A	#N/A	#N/A	#N/A	#N/A	#N/A	#N/A	#N/A	#N/A	#N/A	#N/A	#N/A	#N/A	#N/A	#N/A	0.909483	2.09818	1.35031	0.906324	#N/A	#N/A	1.33434	1.2763	18	ENSG00000138380	CARF	protein_coding	calcium responsive transcription factor [Source:HGNC Symbol;Acc:HGNC:14435]
COMMD3	#N/A	#N/A	1.90323	#N/A	2.38732	1.08248	1.42478	0.725562	1.06184	#N/A	0.747357	#N/A	1.04441	#N/A	#N/A	#N/A	#N/A	#N/A	#N/A	#N/A	#N/A	0.964046	#N/A	#N/A	#N/A	#N/A	#N/A	#N/A	#N/A	#N/A	#N/A	#N/A	#N/A	#N/A	#N/A	#N/A	0.620282	#N/A	#N/A	#N/A	#N/A	#N/A	#N/A	#N/A	#N/A	#N/A	#N/A	#N/A	#N/A	#N/A	#N/A	2.3131	1.33503	1.5965	1.8283	1.00308	#N/A	1.3077	1.72431	#N/A	1.16785	#N/A	#N/A	18	ENSG00000148444	COMMD3	protein_coding	COMM domain containing 3 [Source:HGNC Symbol;Acc:HGNC:23332]
CELF2	#N/A	#N/A	3.34774	1.5026	2.70994	4.34575	2.74096	#N/A	1.98036	#N/A	1.96148	#N/A	#N/A	#N/A	#N/A	#N/A	#N/A	#N/A	#N/A	#N/A	#N/A	#N/A	#N/A	#N/A	#N/A	#N/A	#N/A	#N/A	#N/A	#N/A	#N/A	#N/A	#N/A	#N/A	0.433238	#N/A	#N/A	0.292873	#N/A	0.305067	0.531235	1.18836	#N/A	#N/A	#N/A	#N/A	#N/A	#N/A	#N/A	#N/A	0.348639	0.858871	#N/A	0.71705	1.2003	1.109	#N/A	1.19003	#N/A	#N/A	#N/A	#N/A	#N/A	18	ENSG00000048740	CELF2	protein_coding	CUGBP Elav-like family member 2 [Source:HGNC Symbol;Acc:HGNC:2550]
PRKAG1	#N/A	#N/A	0.703151	0.601203	0.860523	1.32329	0.83294	#N/A	3.17681	#N/A	1.68268	2.45122	#N/A	#N/A	#N/A	#N/A	1.10923	#N/A	#N/A	#N/A	#N/A	#N/A	#N/A	#N/A	0.86535	#N/A	0.850463	#N/A	#N/A	#N/A	#N/A	1.08478	0.675108	#N/A	#N/A	#N/A	#N/A	#N/A	#N/A	#N/A	#N/A	#N/A	#N/A	#N/A	#N/A	#N/A	#N/A	#N/A	#N/A	0.48929	#N/A	#N/A	#N/A	#N/A	#N/A	0.992187	1.32204	0.962633	1.06776	#N/A	#N/A	#N/A	#N/A	18	ENSG00000181929	PRKAG1	protein_coding	protein kinase AMP-activated non-catalytic subunit gamma 1 [Source:HGNC Symbol;Acc:HGNC:9385]
ENY2	#N/A	#N/A	1.22064	0.705824	1.24694	#N/A	1.70829	#N/A	3.05872	#N/A	1.61462	0.906328	#N/A	#N/A	#N/A	#N/A	#N/A	#N/A	#N/A	0.927623	#N/A	1.4167	#N/A	#N/A	#N/A	#N/A	#N/A	#N/A	#N/A	1.17238	#N/A	#N/A	#N/A	#N/A	#N/A	#N/A	1.01114	#N/A	#N/A	#N/A	#N/A	#N/A	#N/A	#N/A	#N/A	#N/A	#N/A	#N/A	#N/A	#N/A	#N/A	1.04776	#N/A	#N/A	#N/A	1.12299	1.18014	2.67703	1.08317	#N/A	#N/A	2.24873	3.12871	18	ENSG00000120533	ENY2	protein_coding	ENY2 transcription and export complex 2 subunit [Source:HGNC Symbol;Acc:HGNC:24449]
G3BP1	#N/A	#N/A	0.708663	#N/A	1.00295	0.70008	1.04858	#N/A	1.84069	#N/A	1.49433	0.850808	#N/A	#N/A	#N/A	#N/A	#N/A	#N/A	0.793812	1.45825	#N/A	1.01739	#N/A	1.02626	1.11315	#N/A	#N/A	0.688235	#N/A	#N/A	#N/A	#N/A	#N/A	#N/A	#N/A	#N/A	0.435469	#N/A	#N/A	#N/A	#N/A	#N/A	#N/A	#N/A	#N/A	#N/A	#N/A	#N/A	#N/A	#N/A	#N/A	#N/A	#N/A	#N/A	0.712579	#N/A	2.14905	1.69692	0.741095	#N/A	#N/A	#N/A	#N/A	18	ENSG00000145907	G3BP1	protein_coding	G3BP stress granule assembly factor 1 [Source:HGNC Symbol;Acc:HGNC:30292]
HSPA4	#N/A	#N/A	0.869962	#N/A	#N/A	#N/A	1.18017	#N/A	2.66874	#N/A	1.62096	#N/A	#N/A	0.847121	#N/A	0.58952	#N/A	0.619602	0.855024	#N/A	1.6391	#N/A	#N/A	#N/A	1.01104	#N/A	#N/A	#N/A	#N/A	#N/A	#N/A	#N/A	#N/A	#N/A	#N/A	#N/A	0.563517	#N/A	#N/A	#N/A	#N/A	#N/A	#N/A	#N/A	#N/A	#N/A	#N/A	#N/A	0.754831	#N/A	#N/A	1.14788	#N/A	1.01292	1.01288	1.45532	1.3378	1.86831	#N/A	#N/A	#N/A	#N/A	#N/A	18	ENSG00000170606	HSPA4	protein_coding	heat shock protein family A (Hsp70) member 4 [Source:HGNC Symbol;Acc:HGNC:5237]
MTHFS	#N/A	#N/A	0.894582	#N/A	1.50934	#N/A	0.979258	#N/A	1.25762	#N/A	0.61927	#N/A	0.876579	#N/A	#N/A	#N/A	#N/A	#N/A	#N/A	0.635502	#N/A	#N/A	#N/A	#N/A	#N/A	#N/A	#N/A	0.905919	#N/A	#N/A	#N/A	#N/A	#N/A	#N/A	#N/A	#N/A	#N/A	#N/A	#N/A	#N/A	#N/A	#N/A	#N/A	#N/A	#N/A	#N/A	#N/A	#N/A	#N/A	#N/A	#N/A	3.49704	1.4905	1.46422	1.64865	0.839065	0.487432	0.931612	1.56978	0.401645	0.774328	#N/A	#N/A	18	ENSG00000136371	MTHFS	protein_coding	methenyltetrahydrofolate synthetase [Source:HGNC Symbol;Acc:HGNC:7437]
ANKS6	#N/A	#N/A	1.86394	1.13615	0.896299	2.74638	1.68874	#N/A	2.33893	#N/A	0.960792	#N/A	#N/A	#N/A	#N/A	#N/A	#N/A	#N/A	#N/A	#N/A	#N/A	#N/A	#N/A	#N/A	#N/A	#N/A	0.812846	1.50214	2.17143	#N/A	#N/A	#N/A	#N/A	#N/A	#N/A	#N/A	#N/A	#N/A	#N/A	#N/A	#N/A	#N/A	#N/A	#N/A	#N/A	#N/A	#N/A	#N/A	#N/A	#N/A	#N/A	1.36906	1.38328	#N/A	1.42681	1.38998	0.789789	1.53404	1.81098	#N/A	#N/A	1.43865	#N/A	18	ENSG00000165138	ANKS6	protein_coding	ankyrin repeat and sterile alpha motif domain containing 6 [Source:HGNC Symbol;Acc:HGNC:26724]
ELOC	#N/A	#N/A	1.16753	0.87557	#N/A	0.558769	#N/A	#N/A	0.197584	#N/A	#N/A	#N/A	#N/A	0.912508	1.05763	#N/A	#N/A	#N/A	#N/A	0.176485	#N/A	0.227628	#N/A	#N/A	0.340273	#N/A	#N/A	0.538538	#N/A	#N/A	#N/A	#N/A	#N/A	#N/A	#N/A	#N/A	#N/A	#N/A	#N/A	#N/A	#N/A	#N/A	#N/A	#N/A	#N/A	#N/A	#N/A	#N/A	#N/A	#N/A	#N/A	1.8671	1.31672	0.353675	0.388997	0.169616	0.203804	0.263257	#N/A	#N/A	#N/A	#N/A	0.322277	18	ENSG00000154582	ELOC	protein_coding	elongin C [Source:HGNC Symbol;Acc:HGNC:11617]
ZBED3	#N/A	#N/A	1.15504	#N/A	#N/A	#N/A	#N/A	#N/A	0.241561	#N/A	0.244274	#N/A	#N/A	#N/A	1.26587	#N/A	0.529223	#N/A	#N/A	#N/A	0.340823	#N/A	#N/A	#N/A	0.370528	#N/A	0.957855	#N/A	0.580493	#N/A	#N/A	#N/A	#N/A	#N/A	#N/A	#N/A	#N/A	#N/A	#N/A	#N/A	#N/A	#N/A	#N/A	#N/A	#N/A	#N/A	#N/A	#N/A	#N/A	#N/A	#N/A	2.53189	1.36906	#N/A	0.462322	0.349741	0.17243	0.394414	0.53318	0.201379	#N/A	0.335616	#N/A	18	ENSG00000132846	ZBED3	protein_coding	zinc finger BED-type containing 3 [Source:HGNC Symbol;Acc:HGNC:20711]
SEC11A	#N/A	#N/A	0.629822	#N/A	#N/A	0.811451	#N/A	#N/A	1.44977	#N/A	2.20328	#N/A	#N/A	0.58496	#N/A	#N/A	0.970072	1.03875	#N/A	1.41019	#N/A	1.08603	#N/A	#N/A	0.945334	#N/A	#N/A	#N/A	#N/A	#N/A	#N/A	#N/A	#N/A	#N/A	#N/A	#N/A	#N/A	#N/A	#N/A	#N/A	#N/A	#N/A	#N/A	#N/A	#N/A	#N/A	#N/A	#N/A	#N/A	#N/A	#N/A	1.93147	0.763943	1.4771	2.56469	1.7656	3.22926	3.38261	1.19953	#N/A	#N/A	#N/A	#N/A	18	ENSG00000140612	SEC11A	protein_coding	SEC11 homolog A, signal peptidase complex subunit [Source:HGNC Symbol;Acc:HGNC:17718]
TMEM41A	#N/A	#N/A	#N/A	#N/A	#N/A	0.848494	#N/A	#N/A	0.93238	#N/A	0.54681	0.213626	#N/A	0.806918	#N/A	0.763269	0.732848	#N/A	0.760048	#N/A	0.537129	0.679029	#N/A	#N/A	#N/A	#N/A	#N/A	#N/A	#N/A	#N/A	#N/A	0.434328	0.799306	#N/A	#N/A	#N/A	#N/A	#N/A	#N/A	#N/A	#N/A	#N/A	#N/A	#N/A	#N/A	#N/A	#N/A	#N/A	#N/A	#N/A	#N/A	#N/A	#N/A	#N/A	0.847911	0.812606	0.244322	0.67856	0.843887	#N/A	#N/A	0.528071	#N/A	18	ENSG00000163900	TMEM41A	protein_coding	transmembrane protein 41A [Source:HGNC Symbol;Acc:HGNC:30544]
MRPS23	#N/A	#N/A	1.46715	#N/A	0.423238	0.241499	0.287134	#N/A	0.20063	#N/A	0.202405	#N/A	0.512763	2.97573	0.924362	1.0443	#N/A	0.252542	0.157652	#N/A	0.195109	0.21769	#N/A	#N/A	#N/A	#N/A	#N/A	#N/A	#N/A	#N/A	1.17864	#N/A	#N/A	#N/A	#N/A	#N/A	#N/A	#N/A	#N/A	#N/A	#N/A	#N/A	#N/A	#N/A	#N/A	#N/A	#N/A	#N/A	#N/A	#N/A	#N/A	0.770851	#N/A	#N/A	#N/A	0.24019	#N/A	0.216333	#N/A	#N/A	#N/A	#N/A	#N/A	18	ENSG00000181610	MRPS23	protein_coding	mitochondrial ribosomal protein S23 [Source:HGNC Symbol;Acc:HGNC:14509]
NFATC1	#N/A	#N/A	0.520152	#N/A	0.8659	1.08212	0.892502	#N/A	1.44949	#N/A	0.880166	#N/A	#N/A	#N/A	0.581515	#N/A	#N/A	0.724138	#N/A	2.0447	#N/A	#N/A	#N/A	1.06156	#N/A	#N/A	#N/A	#N/A	#N/A	#N/A	#N/A	#N/A	#N/A	#N/A	#N/A	#N/A	#N/A	#N/A	#N/A	#N/A	#N/A	#N/A	#N/A	#N/A	#N/A	#N/A	#N/A	#N/A	#N/A	#N/A	#N/A	2.88896	0.939435	1.30247	2.49534	1.77496	2.68029	4.95924	1.66991	#N/A	#N/A	#N/A	#N/A	18	ENSG00000131196	NFATC1	protein_coding	nuclear factor of activated T cells 1 [Source:HGNC Symbol;Acc:HGNC:7775]
ICA1L	#N/A	#N/A	0.620988	#N/A	#N/A	0.836113	1.08448	#N/A	1.22971	#N/A	#N/A	#N/A	#N/A	#N/A	#N/A	#N/A	#N/A	#N/A	#N/A	#N/A	1.19669	#N/A	#N/A	#N/A	#N/A	#N/A	1.72746	0.724771	#N/A	#N/A	#N/A	#N/A	#N/A	#N/A	#N/A	#N/A	#N/A	#N/A	#N/A	#N/A	#N/A	#N/A	0.494872	#N/A	#N/A	#N/A	#N/A	#N/A	#N/A	#N/A	#N/A	0.640606	0.704697	0.787349	0.849759	1.07011	1.75409	1.22424	0.858781	1.24597	#N/A	0.837718	#N/A	18	ENSG00000163596	ICA1L	protein_coding	islet cell autoantigen 1 like [Source:HGNC Symbol;Acc:HGNC:14442]
TRMO	#N/A	#N/A	1.70051	0.846935	#N/A	1.16437	1.17865	#N/A	0.760946	#N/A	0.568667	0.258268	#N/A	1.05128	1.0269	0.855479	#N/A	#N/A	1.00506	#N/A	#N/A	#N/A	#N/A	#N/A	#N/A	#N/A	#N/A	#N/A	#N/A	#N/A	#N/A	#N/A	#N/A	#N/A	#N/A	#N/A	#N/A	#N/A	#N/A	#N/A	#N/A	#N/A	#N/A	#N/A	#N/A	#N/A	#N/A	#N/A	#N/A	#N/A	#N/A	0.968265	0.840009	1.14671	1.10178	#N/A	#N/A	0.68275	#N/A	0.40005	0.565589	#N/A	#N/A	18	ENSG00000136932	TRMO	protein_coding	tRNA methyltransferase O [Source:HGNC Symbol;Acc:HGNC:30967]
EAF2	#N/A	#N/A	1.31841	#N/A	2.52224	0.972387	1.1767	#N/A	0.984843	#N/A	0.656516	#N/A	#N/A	#N/A	1.22969	1.08282	1.24851	1.29022	#N/A	#N/A	#N/A	#N/A	#N/A	0.582358	#N/A	#N/A	#N/A	#N/A	#N/A	#N/A	#N/A	#N/A	1.46771	#N/A	#N/A	#N/A	#N/A	#N/A	#N/A	#N/A	#N/A	#N/A	#N/A	#N/A	#N/A	#N/A	#N/A	#N/A	#N/A	#N/A	#N/A	1.40833	#N/A	1.2475	0.901	#N/A	0.389441	0.996052	#N/A	#N/A	#N/A	1.02733	#N/A	18	ENSG00000145088	EAF2	protein_coding	ELL associated factor 2 [Source:HGNC Symbol;Acc:HGNC:23115]
NOMO1#103512	#N/A	#N/A	1.29304	#N/A	1.59922	0.977992	1.6724	#N/A	1.5328	#N/A	1.15586	#N/A	#N/A	#N/A	#N/A	#N/A	#N/A	#N/A	#N/A	#N/A	#N/A	1.47475	#N/A	1.19979	#N/A	#N/A	1.27536	#N/A	0.978709	#N/A	#N/A	#N/A	#N/A	#N/A	#N/A	#N/A	#N/A	#N/A	#N/A	#N/A	#N/A	#N/A	#N/A	#N/A	#N/A	#N/A	#N/A	#N/A	0.954287	#N/A	#N/A	1.20301	0.832719	#N/A	1.30408	1.64827	#N/A	2.00785	1.59026	#N/A	#N/A	0.859328	#N/A	18	ENSG00000103512	NOMO1	protein_coding	NODAL modulator 1 [Source:HGNC Symbol;Acc:HGNC:30060]
ERBB3	#N/A	#N/A	#N/A	0.077951	0.0865596	0.0839785	0.0915509	#N/A	0.0874033	#N/A	0.0841051	#N/A	#N/A	0.0580697	0.0401241	#N/A	#N/A	#N/A	0.112593	#N/A	#N/A	#N/A	#N/A	0.0836133	#N/A	#N/A	0.0941817	0.0803054	#N/A	#N/A	#N/A	#N/A	#N/A	#N/A	#N/A	#N/A	#N/A	#N/A	#N/A	#N/A	#N/A	#N/A	#N/A	#N/A	#N/A	#N/A	#N/A	#N/A	#N/A	#N/A	#N/A	0.13855	#N/A	0.106398	0.108784	0.0666538	#N/A	#N/A	#N/A	#N/A	#N/A	0.0981338	0.0910188	18	ENSG00000065361	ERBB3	protein_coding	erb-b2 receptor tyrosine kinase 3 [Source:HGNC Symbol;Acc:HGNC:3431]
TNIP1	#N/A	#N/A	0.970987	#N/A	#N/A	#N/A	#N/A	#N/A	0.982867	#N/A	#N/A	#N/A	#N/A	1.46452	0.686512	0.835569	#N/A	1.36378	0.875998	0.539866	0.823366	1.28105	#N/A	#N/A	#N/A	#N/A	#N/A	#N/A	#N/A	#N/A	#N/A	#N/A	#N/A	#N/A	#N/A	#N/A	#N/A	#N/A	#N/A	#N/A	#N/A	#N/A	#N/A	#N/A	#N/A	#N/A	#N/A	#N/A	#N/A	#N/A	#N/A	1.60505	#N/A	1.14976	1.14995	1.07758	0.43221	1.82488	1.36104	0.348774	#N/A	#N/A	#N/A	18	ENSG00000145901	TNIP1	protein_coding	TNFAIP3 interacting protein 1 [Source:HGNC Symbol;Acc:HGNC:16903]
#233571	#N/A	#N/A	0.563505	0.194078	0.207914	0.187585	0.177378	#N/A	0.145409	#N/A	#N/A	#N/A	0.209841	#N/A	#N/A	#N/A	#N/A	#N/A	#N/A	#N/A	#N/A	#N/A	#N/A	#N/A	0.16352	#N/A	0.222251	0.202377	0.168009	#N/A	#N/A	#N/A	#N/A	#N/A	#N/A	#N/A	#N/A	#N/A	#N/A	#N/A	#N/A	#N/A	#N/A	#N/A	#N/A	#N/A	#N/A	#N/A	#N/A	#N/A	#N/A	1.32411	#N/A	0.170758	0.185659	0.140958	#N/A	0.165181	0.180379	#N/A	#N/A	#N/A	0.112268	18	ENSG00000233571		lncRNA	novel transcript
PBXIP1	#N/A	#N/A	1.2934	1.05635	0.615983	0.343829	0.422285	#N/A	0.310368	#N/A	#N/A	#N/A	#N/A	3.19593	#N/A	1.09534	#N/A	0.712571	0.325613	0.199032	#N/A	0.347181	#N/A	0.260363	#N/A	#N/A	#N/A	#N/A	#N/A	#N/A	#N/A	#N/A	#N/A	#N/A	#N/A	#N/A	#N/A	#N/A	#N/A	#N/A	#N/A	#N/A	#N/A	#N/A	#N/A	#N/A	#N/A	#N/A	#N/A	#N/A	#N/A	3.19891	#N/A	#N/A	#N/A	0.225203	#N/A	0.328416	0.49174	#N/A	#N/A	#N/A	0.449608	18	ENSG00000163346	PBXIP1	protein_coding	PBX homeobox interacting protein 1 [Source:HGNC Symbol;Acc:HGNC:21199]
TPMT	#N/A	#N/A	#N/A	#N/A	#N/A	#N/A	#N/A	#N/A	0.171785	#N/A	0.18787	#N/A	#N/A	0.801081	0.493821	0.355944	0.225715	0.239855	0.200959	0.183078	0.209748	0.184596	#N/A	0.192137	0.19521	#N/A	#N/A	#N/A	#N/A	#N/A	1.32704	#N/A	#N/A	#N/A	#N/A	#N/A	#N/A	#N/A	#N/A	#N/A	#N/A	#N/A	#N/A	#N/A	#N/A	#N/A	#N/A	#N/A	#N/A	#N/A	#N/A	1.4347	#N/A	0.229712	#N/A	0.18547	#N/A	#N/A	#N/A	#N/A	#N/A	#N/A	0.182544	18	ENSG00000137364	TPMT	protein_coding	thiopurine S-methyltransferase [Source:HGNC Symbol;Acc:HGNC:12014]
DEAF1#177030	#N/A	#N/A	#N/A	#N/A	#N/A	0.733263	#N/A	#N/A	1.05984	#N/A	1.25608	#N/A	#N/A	#N/A	#N/A	0.684903	0.952268	1.04107	0.842625	2.19219	0.892794	#N/A	#N/A	1.51287	#N/A	#N/A	0.723879	1.23678	#N/A	#N/A	#N/A	#N/A	0.922492	#N/A	#N/A	#N/A	#N/A	#N/A	#N/A	#N/A	#N/A	#N/A	#N/A	#N/A	#N/A	#N/A	#N/A	#N/A	#N/A	#N/A	#N/A	#N/A	#N/A	#N/A	0.962123	0.899386	#N/A	1.07555	#N/A	1.91157	#N/A	1.16269	#N/A	18	ENSG00000177030	DEAF1	protein_coding	DEAF1 transcription factor [Source:HGNC Symbol;Acc:HGNC:14677]
PLEKHO1	#N/A	#N/A	#N/A	#N/A	#N/A	#N/A	#N/A	#N/A	0.735319	#N/A	#N/A	#N/A	#N/A	3.23355	1.77546	1.67619	#N/A	2.39737	0.966308	0.48827	0.556022	0.635119	1.07287	0.468832	#N/A	#N/A	#N/A	#N/A	#N/A	#N/A	1.51125	#N/A	1.57714	#N/A	#N/A	#N/A	0.96449	#N/A	1.96972	#N/A	#N/A	#N/A	1.08979	#N/A	0.997903	#N/A	#N/A	#N/A	#N/A	0.998102	#N/A	#N/A	#N/A	#N/A	#N/A	#N/A	#N/A	#N/A	#N/A	#N/A	#N/A	#N/A	#N/A	18	ENSG00000023902	PLEKHO1	protein_coding	pleckstrin homology domain containing O1 [Source:HGNC Symbol;Acc:HGNC:24310]
THRB-IT1	#N/A	#N/A	0.178807	0.173541	#N/A	0.149389	0.142889	#N/A	0.124881	#N/A	#N/A	#N/A	0.159224	0.27768	#N/A	0.145122	#N/A	#N/A	#N/A	#N/A	#N/A	#N/A	#N/A	#N/A	0.15635	#N/A	#N/A	0.162588	0.167124	#N/A	0.298327	#N/A	#N/A	#N/A	#N/A	#N/A	#N/A	#N/A	#N/A	#N/A	#N/A	#N/A	#N/A	#N/A	#N/A	#N/A	#N/A	#N/A	#N/A	#N/A	#N/A	0.229176	0.182593	#N/A	0.148008	0.125891	#N/A	0.140834	0.140928	#N/A	#N/A	#N/A	#N/A	18	ENSG00000224822	THRB-IT1	lncRNA	THRB intronic transcript 1 [Source:HGNC Symbol;Acc:HGNC:41390]
DNAJC11	#N/A	#N/A	#N/A	#N/A	0.826219	#N/A	1.21846	#N/A	0.957438	#N/A	2.00957	#N/A	#N/A	#N/A	0.632221	0.538866	0.874215	0.673219	#N/A	1.9834	0.894316	#N/A	#N/A	1.46755	#N/A	#N/A	0.573609	0.797001	#N/A	#N/A	#N/A	#N/A	#N/A	#N/A	#N/A	#N/A	#N/A	#N/A	#N/A	#N/A	#N/A	#N/A	#N/A	#N/A	#N/A	#N/A	#N/A	#N/A	#N/A	#N/A	#N/A	#N/A	#N/A	#N/A	1.22852	1.68296	1.57443	1.29674	#N/A	#N/A	#N/A	0.830147	#N/A	18	ENSG00000007923	DNAJC11	protein_coding	DnaJ heat shock protein family (Hsp40) member C11 [Source:HGNC Symbol;Acc:HGNC:25570]
#273702	#N/A	#N/A	0.774722	0.188507	0.202585	0.162008	#N/A	#N/A	0.144822	#N/A	0.149101	#N/A	#N/A	0.734378	0.393233	#N/A	#N/A	0.360693	#N/A	#N/A	0.173309	#N/A	#N/A	#N/A	0.17574	#N/A	0.185259	#N/A	#N/A	#N/A	0.619355	#N/A	#N/A	#N/A	#N/A	#N/A	#N/A	#N/A	#N/A	#N/A	#N/A	#N/A	#N/A	#N/A	#N/A	#N/A	#N/A	#N/A	#N/A	#N/A	#N/A	1.68477	#N/A	0.169619	#N/A	#N/A	#N/A	#N/A	0.178383	#N/A	#N/A	0.152772	0.145943	18	ENSG00000273702		lncRNA	novel transcript
ZNF131	#N/A	#N/A	#N/A	#N/A	#N/A	0.521341	0.536994	#N/A	0.70083	#N/A	0.722138	#N/A	#N/A	#N/A	#N/A	#N/A	0.835537	0.50921	#N/A	0.809898	#N/A	0.697462	#N/A	0.930606	0.679006	#N/A	#N/A	0.613477	#N/A	#N/A	#N/A	#N/A	#N/A	#N/A	#N/A	#N/A	#N/A	#N/A	#N/A	#N/A	#N/A	#N/A	#N/A	#N/A	#N/A	#N/A	#N/A	#N/A	#N/A	#N/A	#N/A	#N/A	#N/A	0.606914	0.682196	0.815566	1.29348	1.35901	0.591687	0.850516	#N/A	#N/A	#N/A	18	ENSG00000172262	ZNF131	protein_coding	zinc finger protein 131 [Source:HGNC Symbol;Acc:HGNC:12915]
PDSS2	#N/A	#N/A	#N/A	#N/A	0.459746	0.646048	0.668716	#N/A	0.687593	#N/A	1.06479	#N/A	#N/A	0.386505	#N/A	0.359772	0.648269	0.63516	0.611396	1.18201	0.736747	#N/A	#N/A	1.19685	#N/A	#N/A	#N/A	#N/A	#N/A	#N/A	#N/A	#N/A	#N/A	#N/A	#N/A	#N/A	#N/A	#N/A	#N/A	#N/A	#N/A	#N/A	#N/A	#N/A	#N/A	#N/A	#N/A	#N/A	#N/A	#N/A	#N/A	0.335391	#N/A	0.820692	0.812569	#N/A	1.76488	0.926079	#N/A	#N/A	#N/A	#N/A	#N/A	18	ENSG00000164494	PDSS2	protein_coding	decaprenyl diphosphate synthase subunit 2 [Source:HGNC Symbol;Acc:HGNC:23041]
SPTSSA	#N/A	#N/A	#N/A	#N/A	#N/A	#N/A	#N/A	#N/A	0.151226	#N/A	0.14547	#N/A	#N/A	0.220404	0.202282	0.198689	0.170663	#N/A	#N/A	0.143676	0.1558	0.184489	#N/A	0.126901	0.164849	#N/A	#N/A	#N/A	#N/A	#N/A	0.363533	#N/A	0.149392	0.0972469	#N/A	#N/A	0.154019	#N/A	#N/A	#N/A	#N/A	#N/A	#N/A	#N/A	#N/A	#N/A	#N/A	#N/A	#N/A	#N/A	#N/A	0.317488	#N/A	#N/A	#N/A	#N/A	#N/A	0.170614	#N/A	#N/A	#N/A	0.156104	#N/A	18	ENSG00000165389	SPTSSA	protein_coding	serine palmitoyltransferase small subunit A [Source:HGNC Symbol;Acc:HGNC:20361]
VOPP1	#N/A	#N/A	#N/A	#N/A	#N/A	#N/A	#N/A	#N/A	#N/A	#N/A	1.39515	#N/A	#N/A	0.784278	0.872503	1.09267	0.906566	0.691163	1.44689	2.14649	1.23899	1.48316	#N/A	2.51986	#N/A	#N/A	#N/A	#N/A	#N/A	1.1361	0.719582	#N/A	0.718749	#N/A	#N/A	#N/A	#N/A	#N/A	#N/A	#N/A	#N/A	0.5021	#N/A	#N/A	#N/A	#N/A	#N/A	#N/A	#N/A	#N/A	#N/A	#N/A	#N/A	0.687969	#N/A	#N/A	2.34645	0.90825	#N/A	#N/A	#N/A	#N/A	#N/A	18	ENSG00000154978	VOPP1	protein_coding	VOPP1 WW domain binding protein [Source:HGNC Symbol;Acc:HGNC:34518]
QSOX1	#N/A	#N/A	#N/A	#N/A	#N/A	#N/A	#N/A	#N/A	#N/A	#N/A	0.847899	#N/A	#N/A	1.07511	1.01244	1.1802	1.30608	1.83466	1.17769	#N/A	1.15046	#N/A	#N/A	0.909279	#N/A	#N/A	1.48256	#N/A	#N/A	#N/A	1.657	#N/A	0.94876	#N/A	#N/A	#N/A	#N/A	#N/A	#N/A	#N/A	#N/A	#N/A	#N/A	#N/A	#N/A	#N/A	#N/A	#N/A	#N/A	#N/A	#N/A	0.872772	#N/A	#N/A	1.48717	1.1227	#N/A	1.13905	0.975046	0.575688	#N/A	#N/A	#N/A	18	ENSG00000116260	QSOX1	protein_coding	quiescin sulfhydryl oxidase 1 [Source:HGNC Symbol;Acc:HGNC:9756]
FAM174A	#N/A	#N/A	#N/A	#N/A	#N/A	#N/A	#N/A	#N/A	#N/A	#N/A	0.850116	#N/A	#N/A	0.763777	#N/A	#N/A	1.11068	#N/A	#N/A	0.854857	1.03373	#N/A	#N/A	#N/A	#N/A	#N/A	1.15508	#N/A	1.48111	#N/A	#N/A	#N/A	#N/A	#N/A	#N/A	#N/A	#N/A	#N/A	0.678037	#N/A	#N/A	#N/A	#N/A	#N/A	#N/A	#N/A	#N/A	#N/A	#N/A	#N/A	#N/A	2.71292	1.56029	1.27169	3.06722	0.941855	0.610478	1.24987	1.23882	#N/A	#N/A	0.972581	0.880525	18	ENSG00000174132	FAM174A	protein_coding	family with sequence similarity 174 member A [Source:HGNC Symbol;Acc:HGNC:24943]
SLC16A6	#N/A	#N/A	#N/A	0.126617	#N/A	0.104646	#N/A	#N/A	#N/A	#N/A	0.129682	#N/A	#N/A	0.328958	0.165129	0.171211	0.120619	0.159631	#N/A	#N/A	0.151155	#N/A	0.104899	#N/A	#N/A	#N/A	0.0706796	#N/A	#N/A	#N/A	0.485062	0.112901	#N/A	#N/A	#N/A	#N/A	#N/A	#N/A	#N/A	#N/A	#N/A	#N/A	#N/A	#N/A	#N/A	#N/A	#N/A	#N/A	#N/A	#N/A	#N/A	0.617129	0.254325	#N/A	#N/A	0.120984	0.0883007	#N/A	0.125785	#N/A	#N/A	#N/A	#N/A	18	ENSG00000108932	SLC16A6	protein_coding	solute carrier family 16 member 6 [Source:HGNC Symbol;Acc:HGNC:10927]
SS18L1	#N/A	#N/A	#N/A	#N/A	#N/A	#N/A	#N/A	#N/A	#N/A	#N/A	0.944763	#N/A	#N/A	0.689823	#N/A	0.864329	#N/A	0.996738	1.44743	3.07088	#N/A	1.74345	#N/A	1.65935	#N/A	#N/A	#N/A	0.806573	#N/A	#N/A	0.53962	#N/A	0.896962	#N/A	#N/A	#N/A	#N/A	#N/A	#N/A	#N/A	#N/A	#N/A	#N/A	#N/A	#N/A	#N/A	#N/A	#N/A	#N/A	#N/A	#N/A	0.851524	#N/A	1.07935	1.86848	2.26957	#N/A	1.56459	#N/A	1.24174	#N/A	1.17304	#N/A	18	ENSG00000184402	SS18L1	protein_coding	SS18L1 subunit of BAF chromatin remodeling complex [Source:HGNC Symbol;Acc:HGNC:15592]
GBA2	#N/A	#N/A	#N/A	#N/A	#N/A	0.796219	#N/A	#N/A	#N/A	#N/A	0.956132	#N/A	#N/A	0.891039	0.560176	0.76754	0.880284	0.933156	#N/A	1.29802	1.43797	#N/A	#N/A	1.83599	#N/A	#N/A	0.784205	#N/A	#N/A	#N/A	#N/A	1.03777	#N/A	#N/A	#N/A	#N/A	#N/A	#N/A	#N/A	#N/A	#N/A	#N/A	#N/A	#N/A	#N/A	#N/A	#N/A	#N/A	#N/A	#N/A	#N/A	0.55953	#N/A	1.20071	0.948699	1.06207	#N/A	1.79962	#N/A	#N/A	#N/A	1.03138	#N/A	18	ENSG00000070610	GBA2	protein_coding	glucosylceramidase beta 2 [Source:HGNC Symbol;Acc:HGNC:18986]
#285879	#N/A	#N/A	1.3618	0.842558	1.09749	0.928402	0.861335	#N/A	#N/A	#N/A	#N/A	#N/A	1.33264	0.842867	1.0627	#N/A	#N/A	1.67732	#N/A	#N/A	0.619342	#N/A	#N/A	#N/A	#N/A	#N/A	2.48406	1.1769	1.28224	#N/A	1.02266	#N/A	#N/A	#N/A	#N/A	#N/A	#N/A	#N/A	#N/A	#N/A	#N/A	#N/A	#N/A	#N/A	#N/A	#N/A	#N/A	#N/A	0.588273	#N/A	#N/A	1.0506	#N/A	#N/A	0.864434	#N/A	#N/A	0.782803	#N/A	#N/A	#N/A	#N/A	#N/A	18	ENSG00000285879		lncRNA	novel transcript, antisense to MED13
HNRNPA1	#N/A	#N/A	2.50453	2.07825	1.80332	#N/A	1.03344	#N/A	#N/A	#N/A	#N/A	#N/A	#N/A	1.76868	#N/A	0.96104	#N/A	1.19942	#N/A	0.397194	#N/A	#N/A	#N/A	0.459371	#N/A	#N/A	1.36056	#N/A	#N/A	#N/A	#N/A	#N/A	#N/A	#N/A	#N/A	#N/A	0.889267	#N/A	#N/A	#N/A	#N/A	#N/A	#N/A	#N/A	#N/A	#N/A	#N/A	#N/A	#N/A	#N/A	#N/A	1.49627	0.869129	#N/A	1.04687	0.619895	#N/A	0.649146	#N/A	#N/A	#N/A	0.905471	0.729712	18	ENSG00000135486	HNRNPA1	protein_coding	heterogeneous nuclear ribonucleoprotein A1 [Source:HGNC Symbol;Acc:HGNC:5031]
#259868	#N/A	#N/A	0.229472	0.179309	0.161767	#N/A	#N/A	#N/A	#N/A	#N/A	#N/A	#N/A	#N/A	0.135711	0.177772	0.130518	0.126129	0.111028	0.124379	#N/A	#N/A	#N/A	#N/A	#N/A	#N/A	#N/A	0.0899366	#N/A	0.143847	#N/A	0.163093	0.109195	#N/A	#N/A	#N/A	#N/A	#N/A	#N/A	#N/A	#N/A	#N/A	#N/A	#N/A	#N/A	#N/A	#N/A	#N/A	#N/A	#N/A	#N/A	#N/A	0.229349	0.111483	0.154716	#N/A	0.124386	#N/A	#N/A	#N/A	#N/A	#N/A	0.0918478	#N/A	18	ENSG00000259868		lncRNA	novel transcript
HTR7	#N/A	#N/A	0.117626	0.16451	#N/A	0.121177	#N/A	#N/A	#N/A	#N/A	#N/A	#N/A	#N/A	0.150399	0.150048	0.142802	0.12369	0.155063	0.119182	#N/A	#N/A	#N/A	0.11586	#N/A	#N/A	#N/A	#N/A	#N/A	#N/A	#N/A	0.145373	#N/A	0.152471	#N/A	0.00794336	#N/A	#N/A	#N/A	#N/A	0.0264168	3.04998	0.00894141	#N/A	#N/A	#N/A	#N/A	#N/A	#N/A	#N/A	#N/A	#N/A	0.144892	#N/A	#N/A	0.121778	#N/A	#N/A	#N/A	#N/A	#N/A	#N/A	#N/A	#N/A	18	ENSG00000148680	HTR7	protein_coding	5-hydroxytryptamine receptor 7 [Source:HGNC Symbol;Acc:HGNC:5302]
SPATA24	#N/A	#N/A	0.220816	0.197444	#N/A	#N/A	#N/A	#N/A	#N/A	#N/A	#N/A	#N/A	#N/A	0.181477	0.150356	0.147024	#N/A	0.161581	0.140761	#N/A	#N/A	#N/A	#N/A	#N/A	0.161811	#N/A	0.149936	0.15815	0.160602	#N/A	0.480463	#N/A	0.149807	#N/A	#N/A	#N/A	#N/A	#N/A	#N/A	#N/A	#N/A	#N/A	#N/A	#N/A	#N/A	#N/A	#N/A	#N/A	#N/A	#N/A	#N/A	0.309161	#N/A	0.165725	0.158986	0.134343	#N/A	0.133741	#N/A	#N/A	#N/A	#N/A	#N/A	18	ENSG00000170469	SPATA24	protein_coding	spermatogenesis associated 24 [Source:HGNC Symbol;Acc:HGNC:27322]
RELA-DT	#N/A	#N/A	#N/A	0.153931	#N/A	#N/A	#N/A	#N/A	#N/A	#N/A	#N/A	#N/A	#N/A	0.284901	0.250758	0.204244	#N/A	0.17677	0.163453	#N/A	#N/A	0.154304	#N/A	0.151877	0.148503	#N/A	#N/A	#N/A	0.149355	#N/A	#N/A	#N/A	0.138146	#N/A	#N/A	#N/A	#N/A	#N/A	#N/A	#N/A	#N/A	#N/A	#N/A	#N/A	#N/A	#N/A	#N/A	#N/A	#N/A	#N/A	#N/A	0.31739	0.201156	0.148093	0.150891	#N/A	#N/A	#N/A	0.172405	#N/A	#N/A	0.165845	0.132341	18	ENSG00000285533	RELA-DT	lncRNA	RELA divergent transcript [Source:HGNC Symbol;Acc:HGNC:54185]
ADAMTS3	#N/A	#N/A	#N/A	#N/A	#N/A	#N/A	0.0785063	#N/A	#N/A	#N/A	#N/A	#N/A	#N/A	#N/A	#N/A	#N/A	#N/A	#N/A	#N/A	#N/A	#N/A	#N/A	#N/A	#N/A	#N/A	#N/A	#N/A	#N/A	#N/A	#N/A	#N/A	0.0674571	#N/A	#N/A	0.00224752	#N/A	#N/A	0.00677589	0.00681818	0.00444807	0.0136908	0.00318447	0.538568	0.00166605	0.00351643	#N/A	#N/A	0.00571206	#N/A	0.0259303	0.00608774	#N/A	#N/A	#N/A	0.0838005	0.0710349	0.0373796	#N/A	#N/A	#N/A	#N/A	#N/A	0.0863085	18	ENSG00000156140	ADAMTS3	protein_coding	ADAM metallopeptidase with thrombospondin type 1 motif 3 [Source:HGNC Symbol;Acc:HGNC:219]
PPP1R13B	#N/A	#N/A	#N/A	#N/A	#N/A	#N/A	#N/A	#N/A	#N/A	#N/A	#N/A	#N/A	#N/A	1.61852	1.8708	1.16214	#N/A	2.09686	0.871499	3.3809	2.04165	1.97337	0.609857	#N/A	#N/A	#N/A	1.38592	1.59073	1.24475	#N/A	0.694239	#N/A	#N/A	#N/A	#N/A	#N/A	#N/A	#N/A	#N/A	#N/A	#N/A	#N/A	#N/A	#N/A	#N/A	#N/A	#N/A	#N/A	#N/A	#N/A	#N/A	0.908918	#N/A	#N/A	1.18116	1.22043	#N/A	1.4746	#N/A	1.68122	#N/A	#N/A	#N/A	18	ENSG00000088808	PPP1R13B	protein_coding	protein phosphatase 1 regulatory subunit 13B [Source:HGNC Symbol;Acc:HGNC:14950]
LNX2	#N/A	#N/A	#N/A	#N/A	#N/A	#N/A	#N/A	#N/A	#N/A	#N/A	#N/A	#N/A	#N/A	0.837504	0.9692	1.22272	0.746567	1.09024	1.35798	1.46125	#N/A	1.32474	#N/A	1.07882	#N/A	#N/A	#N/A	#N/A	#N/A	#N/A	0.848969	#N/A	#N/A	1.08641	#N/A	#N/A	#N/A	#N/A	#N/A	#N/A	#N/A	#N/A	#N/A	#N/A	#N/A	#N/A	#N/A	#N/A	#N/A	#N/A	#N/A	1.15201	0.95894	0.847574	2.03919	1.09501	0.884708	1.47939	#N/A	#N/A	#N/A	#N/A	#N/A	18	ENSG00000139517	LNX2	protein_coding	ligand of numb-protein X 2 [Source:HGNC Symbol;Acc:HGNC:20421]
ST8SIA4	#N/A	#N/A	#N/A	#N/A	#N/A	#N/A	#N/A	#N/A	#N/A	#N/A	#N/A	#N/A	#N/A	#N/A	0.0101441	0.00537937	#N/A	0.0453411	0.0621539	#N/A	0.0585379	0.0458355	#N/A	#N/A	#N/A	#N/A	#N/A	#N/A	#N/A	#N/A	#N/A	#N/A	#N/A	#N/A	0.00226013	#N/A	0.00254188	0.00142058	#N/A	0.000730935	0.0113281	0.00444112	0.00965778	#N/A	0.00150896	#N/A	0.00148763	0.000740066	#N/A	0.0018649	0.00613925	#N/A	#N/A	#N/A	#N/A	#N/A	#N/A	#N/A	#N/A	#N/A	#N/A	#N/A	#N/A	18	ENSG00000113532	ST8SIA4	protein_coding	ST8 alpha-N-acetyl-neuraminide alpha-2,8-sialyltransferase 4 [Source:HGNC Symbol;Acc:HGNC:10871]
SMAD7	#N/A	#N/A	#N/A	#N/A	#N/A	#N/A	#N/A	#N/A	#N/A	#N/A	#N/A	#N/A	#N/A	0.902426	1.0838	#N/A	#N/A	1.00454	1.67957	1.71577	#N/A	0.981058	#N/A	1.02518	#N/A	#N/A	1.42621	#N/A	1.12295	#N/A	1.24563	#N/A	0.999266	0.842622	#N/A	#N/A	#N/A	#N/A	#N/A	#N/A	#N/A	#N/A	#N/A	#N/A	#N/A	#N/A	#N/A	#N/A	#N/A	#N/A	#N/A	1.72814	0.749718	#N/A	1.46926	1.93269	#N/A	2.85093	#N/A	#N/A	0.854261	#N/A	#N/A	18	ENSG00000101665	SMAD7	protein_coding	SMAD family member 7 [Source:HGNC Symbol;Acc:HGNC:6773]
LPL	#N/A	#N/A	#N/A	#N/A	#N/A	#N/A	#N/A	#N/A	#N/A	#N/A	#N/A	#N/A	#N/A	2.90609	1.3099	2.07005	0.892061	3.31274	1.28909	#N/A	1.59268	#N/A	#N/A	#N/A	#N/A	#N/A	1.32663	1.23575	3.05719	#N/A	#N/A	#N/A	#N/A	#N/A	#N/A	#N/A	#N/A	#N/A	1.69515	#N/A	#N/A	#N/A	2.74502	0.742236	1.84168	#N/A	2.19928	#N/A	#N/A	3.7206	#N/A	#N/A	#N/A	#N/A	#N/A	#N/A	#N/A	#N/A	#N/A	#N/A	#N/A	0.858763	0.87163	18	ENSG00000175445	LPL	protein_coding	lipoprotein lipase [Source:HGNC Symbol;Acc:HGNC:6677]
DOCK4	1.21435	2.54329	#N/A	#N/A	#N/A	#N/A	#N/A	#N/A	#N/A	#N/A	#N/A	#N/A	#N/A	#N/A	#N/A	#N/A	#N/A	#N/A	#N/A	#N/A	#N/A	#N/A	#N/A	#N/A	#N/A	#N/A	#N/A	#N/A	#N/A	1.46157	1.16659	#N/A	1.21875	0.503084	#N/A	#N/A	#N/A	#N/A	#N/A	#N/A	#N/A	#N/A	#N/A	#N/A	0.332715	#N/A	#N/A	#N/A	#N/A	0.316075	#N/A	2.42515	1.42184	1.26657	2.86665	1.92318	1.5806	1.88157	#N/A	#N/A	#N/A	2.99477	3.72868	17	ENSG00000128512	DOCK4	protein_coding	dedicator of cytokinesis 4 [Source:HGNC Symbol;Acc:HGNC:19192]
SYNJ2	1.01529	#N/A	#N/A	#N/A	#N/A	1.4518	1.08625	#N/A	1.49087	#N/A	0.705851	#N/A	1.02638	#N/A	#N/A	#N/A	#N/A	#N/A	#N/A	#N/A	#N/A	#N/A	#N/A	1.02967	#N/A	#N/A	2.72674	2.89009	0.80431	#N/A	#N/A	#N/A	1.04561	#N/A	#N/A	#N/A	#N/A	#N/A	#N/A	#N/A	#N/A	#N/A	#N/A	#N/A	#N/A	#N/A	#N/A	#N/A	#N/A	#N/A	#N/A	1.48746	#N/A	1.67921	4.30786	2.27967	0.842798	2.52072	#N/A	#N/A	#N/A	#N/A	#N/A	17	ENSG00000078269	SYNJ2	protein_coding	synaptojanin 2 [Source:HGNC Symbol;Acc:HGNC:11504]
#253111	0.0730726	#N/A	0.109367	0.121245	#N/A	0.107486	#N/A	0.122275	0.11507	#N/A	#N/A	#N/A	#N/A	0.134935	0.159719	0.131468	#N/A	#N/A	#N/A	#N/A	#N/A	0.115383	#N/A	#N/A	#N/A	#N/A	#N/A	#N/A	#N/A	#N/A	0.10425	#N/A	#N/A	#N/A	#N/A	#N/A	#N/A	#N/A	#N/A	#N/A	#N/A	#N/A	#N/A	#N/A	#N/A	#N/A	#N/A	#N/A	#N/A	#N/A	#N/A	0.177251	0.137116	0.128008	0.130711	0.111476	#N/A	0.127097	#N/A	#N/A	#N/A	#N/A	#N/A	17	ENSG00000253111		lncRNA	novel transcript
EDA2R	0.0440804	#N/A	0.093371	#N/A	#N/A	#N/A	#N/A	#N/A	0.0831584	#N/A	#N/A	#N/A	#N/A	#N/A	#N/A	#N/A	#N/A	#N/A	#N/A	#N/A	#N/A	#N/A	#N/A	#N/A	#N/A	#N/A	0.125326	#N/A	#N/A	#N/A	#N/A	#N/A	#N/A	#N/A	0.0102871	#N/A	0.0463244	0.00289017	0.0226072	0.0169202	1.4586	#N/A	3.46585	0.00399921	0.00513888	#N/A	0.0635068	0.00587303	#N/A	0.0181431	#N/A	#N/A	#N/A	#N/A	0.125667	#N/A	#N/A	#N/A	#N/A	#N/A	#N/A	#N/A	#N/A	17	ENSG00000131080	EDA2R	protein_coding	ectodysplasin A2 receptor [Source:HGNC Symbol;Acc:HGNC:17756]
MAPT-IT1#279685	0.0623167	#N/A	0.057735	0.128934	0.114457	0.112216	#N/A	0.101742	0.0954329	#N/A	#N/A	#N/A	#N/A	0.132822	0.110009	0.108524	#N/A	0.120664	#N/A	#N/A	#N/A	#N/A	#N/A	#N/A	#N/A	#N/A	0.104439	#N/A	#N/A	#N/A	#N/A	#N/A	#N/A	#N/A	#N/A	#N/A	#N/A	#N/A	#N/A	#N/A	#N/A	#N/A	#N/A	#N/A	#N/A	#N/A	#N/A	#N/A	#N/A	#N/A	#N/A	0.10977	0.134195	0.107709	0.111764	#N/A	#N/A	0.0953436	#N/A	#N/A	#N/A	#N/A	#N/A	17	ENSG00000279685	MAPT-IT1	lncRNA	MAPT intronic transcript 1 [Source:HGNC Symbol;Acc:HGNC:43741]
#260621	0.072179	#N/A	1.24718	0.580809	0.46417	#N/A	#N/A	0.597182	0.20034	0.384011	#N/A	#N/A	#N/A	#N/A	0.885905	#N/A	#N/A	0.361703	0.184563	#N/A	#N/A	#N/A	#N/A	0.148963	#N/A	#N/A	0.226366	#N/A	0.281533	#N/A	0.799373	#N/A	#N/A	#N/A	#N/A	#N/A	#N/A	#N/A	#N/A	#N/A	#N/A	#N/A	#N/A	#N/A	#N/A	#N/A	#N/A	#N/A	#N/A	#N/A	#N/A	1.02664	#N/A	#N/A	#N/A	0.163805	#N/A	0.205851	#N/A	#N/A	#N/A	#N/A	#N/A	17	ENSG00000260621		lncRNA	novel transcript, antisense to AMFR
ASB1	0.659454	#N/A	6.40695	4.31555	4.23176	3.16853	2.64031	3.38989	1.24863	#N/A	0.774352	#N/A	1.38502	#N/A	#N/A	#N/A	1.46719	#N/A	#N/A	#N/A	#N/A	#N/A	#N/A	0.825752	#N/A	#N/A	2.54876	1.28016	2.43273	#N/A	#N/A	#N/A	#N/A	#N/A	#N/A	#N/A	#N/A	#N/A	#N/A	#N/A	#N/A	#N/A	#N/A	#N/A	#N/A	#N/A	#N/A	#N/A	#N/A	#N/A	#N/A	#N/A	#N/A	#N/A	#N/A	#N/A	#N/A	1.15226	#N/A	0.603594	#N/A	#N/A	#N/A	17	ENSG00000065802	ASB1	protein_coding	ankyrin repeat and SOCS box containing 1 [Source:HGNC Symbol;Acc:HGNC:16011]
#287458	0.0850243	#N/A	0.217683	#N/A	#N/A	#N/A	#N/A	0.156423	#N/A	#N/A	#N/A	#N/A	#N/A	0.202061	0.197201	0.153109	0.104362	#N/A	#N/A	#N/A	#N/A	#N/A	#N/A	#N/A	#N/A	#N/A	0.180156	#N/A	0.162414	#N/A	0.4181	#N/A	0.114434	#N/A	#N/A	#N/A	#N/A	#N/A	#N/A	#N/A	#N/A	#N/A	#N/A	#N/A	#N/A	#N/A	#N/A	#N/A	#N/A	#N/A	#N/A	0.218659	0.144036	#N/A	0.160855	#N/A	#N/A	0.137867	#N/A	#N/A	#N/A	0.127139	0.109542	17	ENSG00000287458		lncRNA	novel transcript, antisense to FKBP5
ZNF480	0.959825	#N/A	0.652991	#N/A	#N/A	#N/A	#N/A	#N/A	1.99147	#N/A	1.30831	0.773081	0.746707	#N/A	#N/A	#N/A	#N/A	1.01298	1.04262	#N/A	#N/A	2.4639	0.803523	1.43916	2.11689	#N/A	#N/A	2.02271	#N/A	#N/A	#N/A	#N/A	#N/A	#N/A	#N/A	#N/A	#N/A	#N/A	#N/A	#N/A	#N/A	#N/A	#N/A	#N/A	#N/A	#N/A	#N/A	#N/A	#N/A	#N/A	#N/A	#N/A	#N/A	#N/A	1.14623	0.844949	1.15012	1.44238	#N/A	#N/A	#N/A	#N/A	#N/A	17	ENSG00000198464	ZNF480	protein_coding	zinc finger protein 480 [Source:HGNC Symbol;Acc:HGNC:23305]
CORO1C	0.901327	#N/A	0.512643	#N/A	#N/A	0.804508	#N/A	#N/A	1.02809	#N/A	1.14476	#N/A	#N/A	0.920203	#N/A	1.12496	#N/A	1.49917	1.05973	#N/A	#N/A	0.855125	#N/A	#N/A	1.12572	#N/A	#N/A	#N/A	#N/A	#N/A	#N/A	#N/A	#N/A	#N/A	#N/A	#N/A	#N/A	#N/A	#N/A	#N/A	#N/A	#N/A	#N/A	#N/A	#N/A	#N/A	#N/A	#N/A	#N/A	#N/A	#N/A	0.510343	#N/A	#N/A	0.972393	0.995426	#N/A	1.07427	#N/A	#N/A	#N/A	2.84282	2.22484	17	ENSG00000110880	CORO1C	protein_coding	coronin 1C [Source:HGNC Symbol;Acc:HGNC:2254]
TNS1	#N/A	3.33951	#N/A	#N/A	#N/A	#N/A	#N/A	#N/A	#N/A	#N/A	#N/A	#N/A	#N/A	#N/A	#N/A	#N/A	#N/A	0.450783	#N/A	0.707972	0.440316	#N/A	#N/A	#N/A	#N/A	#N/A	#N/A	0.855521	2.40223	#N/A	1.77406	0.797778	1.3119	1.17472	0.270287	#N/A	#N/A	#N/A	#N/A	0.334436	0.35397	0.467348	#N/A	#N/A	#N/A	#N/A	#N/A	#N/A	#N/A	#N/A	0.69756	#N/A	#N/A	#N/A	#N/A	#N/A	#N/A	#N/A	#N/A	#N/A	#N/A	3.47646	2.66303	17	ENSG00000079308	TNS1	protein_coding	tensin 1 [Source:HGNC Symbol;Acc:HGNC:11973]
APBB2	#N/A	1.87259	#N/A	#N/A	#N/A	#N/A	#N/A	#N/A	#N/A	#N/A	#N/A	#N/A	#N/A	#N/A	#N/A	#N/A	#N/A	#N/A	#N/A	#N/A	#N/A	#N/A	#N/A	#N/A	#N/A	0.613986	1.5468	2.04745	2.76397	1.25803	#N/A	#N/A	#N/A	#N/A	0.831916	#N/A	#N/A	0.297476	1.24934	#N/A	#N/A	#N/A	1.20734	1.71178	1.35807	#N/A	0.798574	0.400816	#N/A	1.56095	#N/A	#N/A	#N/A	#N/A	#N/A	#N/A	#N/A	#N/A	#N/A	#N/A	#N/A	3.15163	3.38911	17	ENSG00000163697	APBB2	protein_coding	amyloid beta precursor protein binding family B member 2 [Source:HGNC Symbol;Acc:HGNC:582]
SOBP	#N/A	2.35186	0.652985	1.81719	1.05216	1.14418	1.3244	1.52548	1.76394	#N/A	1.06517	#N/A	#N/A	#N/A	#N/A	#N/A	#N/A	#N/A	#N/A	#N/A	#N/A	#N/A	#N/A	#N/A	#N/A	0.748384	3.18466	3.51711	4.17585	1.9587	#N/A	#N/A	#N/A	#N/A	#N/A	#N/A	#N/A	#N/A	#N/A	#N/A	#N/A	#N/A	#N/A	#N/A	#N/A	#N/A	#N/A	#N/A	#N/A	#N/A	#N/A	#N/A	#N/A	#N/A	#N/A	#N/A	0.907744	#N/A	#N/A	#N/A	#N/A	3.04581	4.43817	17	ENSG00000112320	SOBP	protein_coding	sine oculis binding protein homolog [Source:HGNC Symbol;Acc:HGNC:29256]
ARHGEF12	#N/A	1.65467	#N/A	#N/A	#N/A	#N/A	#N/A	#N/A	#N/A	#N/A	#N/A	#N/A	#N/A	0.30432	0.329756	#N/A	#N/A	0.468657	0.505946	1.50495	0.879211	0.581493	#N/A	1.0679	#N/A	#N/A	0.570466	1.23986	2.14104	#N/A	#N/A	#N/A	#N/A	#N/A	#N/A	#N/A	#N/A	#N/A	#N/A	#N/A	#N/A	#N/A	#N/A	#N/A	0.256274	#N/A	#N/A	#N/A	#N/A	0.38861	#N/A	#N/A	#N/A	#N/A	#N/A	#N/A	1.09116	#N/A	#N/A	#N/A	#N/A	2.32338	1.70473	17	ENSG00000196914	ARHGEF12	protein_coding	Rho guanine nucleotide exchange factor 12 [Source:HGNC Symbol;Acc:HGNC:14193]
LINC01473	#N/A	1.41787	0.526375	#N/A	0.83245	1.0661	0.808686	#N/A	#N/A	#N/A	0.970522	#N/A	#N/A	#N/A	#N/A	#N/A	#N/A	#N/A	#N/A	#N/A	#N/A	#N/A	#N/A	#N/A	#N/A	#N/A	1.4495	1.51869	1.78315	1.61236	#N/A	#N/A	#N/A	#N/A	#N/A	#N/A	#N/A	#N/A	#N/A	#N/A	#N/A	#N/A	#N/A	#N/A	#N/A	#N/A	#N/A	#N/A	0.726883	0.326244	#N/A	#N/A	#N/A	#N/A	#N/A	0.574693	0.836136	0.718628	#N/A	#N/A	#N/A	0.666672	1.1004	17	ENSG00000237877	LINC01473	lncRNA	long intergenic non-protein coding RNA 1473 [Source:HGNC Symbol;Acc:HGNC:51109]
#286746	#N/A	1.02374	4.34486	4.41091	2.38176	6.28238	2.3045	2.59412	2.00435	#N/A	1.62406	#N/A	#N/A	#N/A	#N/A	#N/A	#N/A	#N/A	#N/A	#N/A	#N/A	#N/A	#N/A	#N/A	#N/A	#N/A	4.44575	2.89634	3.73241	#N/A	#N/A	#N/A	#N/A	#N/A	#N/A	#N/A	1.10592	#N/A	#N/A	#N/A	#N/A	#N/A	#N/A	#N/A	#N/A	#N/A	#N/A	#N/A	1.06327	#N/A	#N/A	#N/A	0.689255	#N/A	#N/A	#N/A	#N/A	#N/A	#N/A	#N/A	#N/A	1.37115	4.26221	17	ENSG00000286746		lncRNA	novel transcript
RGMA	#N/A	2.49755	6.16145	3.62104	3.86979	4.69878	3.35831	2.72899	4.09128	#N/A	3.08339	#N/A	1.11551	#N/A	#N/A	#N/A	#N/A	#N/A	#N/A	#N/A	#N/A	#N/A	#N/A	#N/A	#N/A	#N/A	3.30581	4.59996	2.79674	3.52696	#N/A	#N/A	#N/A	#N/A	#N/A	#N/A	#N/A	#N/A	#N/A	#N/A	#N/A	#N/A	#N/A	#N/A	#N/A	#N/A	#N/A	#N/A	#N/A	#N/A	#N/A	#N/A	#N/A	#N/A	#N/A	#N/A	2.29846	#N/A	#N/A	#N/A	#N/A	3.02867	5.6111	17	ENSG00000182175	RGMA	protein_coding	repulsive guidance molecule BMP co-receptor a [Source:HGNC Symbol;Acc:HGNC:30308]
SELENBP1	#N/A	0.213205	1.49187	0.750526	0.916424	#N/A	0.640838	1.11037	#N/A	#N/A	0.269405	#N/A	#N/A	#N/A	#N/A	#N/A	#N/A	#N/A	#N/A	#N/A	#N/A	#N/A	#N/A	#N/A	#N/A	#N/A	1.57152	0.908272	0.761313	#N/A	#N/A	#N/A	#N/A	#N/A	#N/A	#N/A	1.07631	#N/A	0.755427	#N/A	#N/A	#N/A	0.67836	0.172969	#N/A	#N/A	#N/A	#N/A	#N/A	0.745792	#N/A	#N/A	#N/A	#N/A	#N/A	#N/A	#N/A	#N/A	#N/A	#N/A	#N/A	0.475608	0.465584	17	ENSG00000143416	SELENBP1	protein_coding	selenium binding protein 1 [Source:HGNC Symbol;Acc:HGNC:10719]
SH3RF3	#N/A	1.66267	#N/A	#N/A	#N/A	#N/A	#N/A	#N/A	#N/A	#N/A	#N/A	#N/A	#N/A	#N/A	#N/A	#N/A	#N/A	#N/A	#N/A	#N/A	#N/A	#N/A	#N/A	#N/A	#N/A	0.766542	0.719581	1.01481	2.60888	1.97179	#N/A	#N/A	#N/A	#N/A	#N/A	#N/A	#N/A	0.496154	#N/A	0.386413	0.492317	#N/A	#N/A	#N/A	#N/A	#N/A	#N/A	#N/A	#N/A	#N/A	0.651081	2.15719	#N/A	#N/A	2.6156	0.964601	#N/A	1.17967	#N/A	0.909007	#N/A	2.50786	2.06294	17	ENSG00000172985	SH3RF3	protein_coding	SH3 domain containing ring finger 3 [Source:HGNC Symbol;Acc:HGNC:24699]
TSPAN9	#N/A	1.68141	#N/A	#N/A	#N/A	#N/A	#N/A	#N/A	#N/A	#N/A	#N/A	#N/A	#N/A	#N/A	#N/A	#N/A	#N/A	#N/A	#N/A	#N/A	#N/A	#N/A	#N/A	#N/A	#N/A	#N/A	1.66612	1.93202	2.05565	#N/A	1.64469	#N/A	1.32518	#N/A	#N/A	#N/A	#N/A	0.525701	0.704913	0.82711	0.749528	0.568888	0.870257	#N/A	#N/A	#N/A	#N/A	0.69653	#N/A	0.642529	0.571496	#N/A	#N/A	#N/A	#N/A	#N/A	#N/A	#N/A	#N/A	#N/A	#N/A	2.97812	3.25299	17	ENSG00000011105	TSPAN9	protein_coding	tetraspanin 9 [Source:HGNC Symbol;Acc:HGNC:21640]
ANKRD33B	#N/A	0.280057	2.95655	#N/A	2.22844	1.45096	0.657895	1.59502	0.494218	#N/A	0.462615	#N/A	#N/A	#N/A	#N/A	#N/A	#N/A	#N/A	#N/A	#N/A	#N/A	#N/A	#N/A	#N/A	#N/A	0.0784032	2.45593	1.19437	1.41686	#N/A	0.950142	#N/A	#N/A	#N/A	#N/A	#N/A	#N/A	#N/A	#N/A	#N/A	#N/A	#N/A	0.839903	#N/A	1.19426	#N/A	#N/A	#N/A	#N/A	1.78873	#N/A	#N/A	#N/A	#N/A	#N/A	#N/A	#N/A	#N/A	#N/A	#N/A	#N/A	#N/A	0.386145	17	ENSG00000164236	ANKRD33B	protein_coding	ankyrin repeat domain 33B [Source:HGNC Symbol;Acc:HGNC:35240]
SPATA22	#N/A	0.40796	3.4504	4.08782	3.18588	3.23644	1.57806	2.25167	1.50289	#N/A	0.993979	#N/A	#N/A	#N/A	#N/A	#N/A	#N/A	#N/A	#N/A	#N/A	#N/A	#N/A	#N/A	#N/A	#N/A	#N/A	3.74122	2.01683	4.24686	#N/A	#N/A	#N/A	#N/A	#N/A	#N/A	#N/A	#N/A	#N/A	#N/A	#N/A	#N/A	#N/A	#N/A	#N/A	#N/A	#N/A	#N/A	#N/A	#N/A	#N/A	#N/A	#N/A	#N/A	#N/A	1.56237	1.1998	0.559427	#N/A	#N/A	#N/A	#N/A	2.43399	0.980731	17	ENSG00000141255	SPATA22	protein_coding	spermatogenesis associated 22 [Source:HGNC Symbol;Acc:HGNC:30705]
CAPS2	#N/A	1.39411	1.18808	0.610919	0.808815	1.06674	1.37664	1.2829	1.86433	#N/A	1.81799	#N/A	0.549684	#N/A	#N/A	#N/A	#N/A	#N/A	#N/A	#N/A	#N/A	#N/A	#N/A	#N/A	#N/A	#N/A	1.57808	1.08904	2.02597	#N/A	#N/A	#N/A	#N/A	#N/A	#N/A	#N/A	#N/A	#N/A	#N/A	#N/A	#N/A	#N/A	#N/A	#N/A	#N/A	#N/A	#N/A	#N/A	#N/A	#N/A	#N/A	#N/A	#N/A	#N/A	#N/A	1.15757	1.44462	#N/A	#N/A	#N/A	#N/A	2.51184	2.05212	17	ENSG00000180881	CAPS2	protein_coding	calcyphosine 2 [Source:HGNC Symbol;Acc:HGNC:16471]
SEM1	#N/A	1.39824	1.18178	#N/A	1.29614	1.05761	1.25322	0.823215	2.09188	#N/A	2.52074	#N/A	#N/A	#N/A	#N/A	#N/A	#N/A	#N/A	#N/A	#N/A	#N/A	#N/A	#N/A	#N/A	#N/A	#N/A	0.738708	0.62316	1.403	#N/A	#N/A	#N/A	#N/A	#N/A	#N/A	#N/A	0.583312	#N/A	#N/A	#N/A	#N/A	#N/A	#N/A	#N/A	#N/A	#N/A	#N/A	#N/A	#N/A	#N/A	#N/A	#N/A	#N/A	#N/A	0.837692	#N/A	2.16657	2.02454	#N/A	#N/A	#N/A	1.51883	1.25594	17	ENSG00000127922	SEM1	protein_coding	SEM1 26S proteasome subunit [Source:HGNC Symbol;Acc:HGNC:10845]
RB1CC1	#N/A	0.968853	0.514724	0.40086	0.67313	1.06054	0.768919	0.530997	2.11338	#N/A	2.3574	#N/A	#N/A	#N/A	#N/A	#N/A	#N/A	#N/A	#N/A	1.47482	#N/A	#N/A	#N/A	0.794536	#N/A	#N/A	#N/A	#N/A	0.717416	#N/A	#N/A	#N/A	#N/A	#N/A	#N/A	#N/A	#N/A	#N/A	#N/A	#N/A	#N/A	#N/A	#N/A	#N/A	#N/A	#N/A	#N/A	#N/A	#N/A	#N/A	#N/A	#N/A	#N/A	#N/A	#N/A	#N/A	2.14797	1.13753	#N/A	0.873906	#N/A	0.717002	1.15613	17	ENSG00000023287	RB1CC1	protein_coding	RB1 inducible coiled-coil 1 [Source:HGNC Symbol;Acc:HGNC:15574]
CD320	#N/A	0.125926	#N/A	#N/A	#N/A	#N/A	#N/A	#N/A	#N/A	#N/A	#N/A	#N/A	#N/A	2.51731	0.867707	0.800782	0.243319	0.450634	#N/A	0.186625	0.197259	0.216455	#N/A	0.135421	0.276436	#N/A	0.392145	0.303978	0.30781	#N/A	#N/A	#N/A	#N/A	#N/A	#N/A	#N/A	#N/A	#N/A	#N/A	#N/A	#N/A	#N/A	#N/A	#N/A	#N/A	#N/A	#N/A	#N/A	#N/A	#N/A	#N/A	#N/A	#N/A	#N/A	#N/A	0.19099	#N/A	#N/A	#N/A	#N/A	#N/A	0.306736	0.223839	17	ENSG00000167775	CD320	protein_coding	CD320 molecule [Source:HGNC Symbol;Acc:HGNC:16692]
MPRIP	#N/A	0.976578	#N/A	#N/A	#N/A	#N/A	#N/A	#N/A	#N/A	#N/A	1.01797	#N/A	#N/A	0.92058	0.600736	0.608679	#N/A	1.10722	1.51532	2.06947	0.97455	1.07257	0.399885	1.43141	#N/A	#N/A	1.26134	1.38355	2.57242	#N/A	#N/A	#N/A	#N/A	#N/A	#N/A	#N/A	#N/A	#N/A	#N/A	#N/A	#N/A	#N/A	#N/A	#N/A	#N/A	#N/A	#N/A	#N/A	#N/A	#N/A	#N/A	#N/A	#N/A	#N/A	#N/A	#N/A	#N/A	#N/A	#N/A	#N/A	#N/A	0.937401	1.33023	17	ENSG00000133030	MPRIP	protein_coding	myosin phosphatase Rho interacting protein [Source:HGNC Symbol;Acc:HGNC:30321]
INPP5A	#N/A	1.31373	#N/A	#N/A	#N/A	#N/A	#N/A	#N/A	#N/A	#N/A	#N/A	#N/A	#N/A	1.22873	0.850243	0.707758	#N/A	1.37929	1.11339	2.29683	1.48921	1.8744	#N/A	1.37023	#N/A	0.726168	0.713576	1.4478	1.03441	#N/A	0.920217	#N/A	0.941502	#N/A	#N/A	#N/A	#N/A	#N/A	#N/A	#N/A	#N/A	#N/A	#N/A	#N/A	#N/A	#N/A	#N/A	#N/A	#N/A	#N/A	#N/A	#N/A	#N/A	#N/A	#N/A	#N/A	#N/A	#N/A	#N/A	#N/A	#N/A	0.694177	#N/A	17	ENSG00000068383	INPP5A	protein_coding	inositol polyphosphate-5-phosphatase A [Source:HGNC Symbol;Acc:HGNC:6076]
SMIM12	#N/A	1.45652	0.726105	#N/A	0.793745	#N/A	#N/A	#N/A	1.84217	#N/A	1.17124	#N/A	#N/A	0.871974	0.822433	0.858601	#N/A	1.38349	#N/A	1.7846	1.02327	1.50491	#N/A	#N/A	#N/A	#N/A	0.882879	0.965784	1.00174	#N/A	0.618682	#N/A	#N/A	0.953914	#N/A	#N/A	#N/A	#N/A	#N/A	#N/A	#N/A	#N/A	#N/A	#N/A	#N/A	#N/A	#N/A	#N/A	#N/A	#N/A	#N/A	#N/A	#N/A	#N/A	#N/A	#N/A	#N/A	#N/A	#N/A	#N/A	#N/A	#N/A	#N/A	17	ENSG00000163866	SMIM12	protein_coding	small integral membrane protein 12 [Source:HGNC Symbol;Acc:HGNC:25154]
SEMA3B	#N/A	0.338793	4.06571	1.62652	1.54136	#N/A	1.56284	2.40712	#N/A	#N/A	#N/A	#N/A	#N/A	0.893203	#N/A	#N/A	#N/A	#N/A	#N/A	#N/A	#N/A	#N/A	#N/A	#N/A	#N/A	#N/A	2.72411	1.92537	2.08269	#N/A	#N/A	#N/A	#N/A	#N/A	#N/A	#N/A	#N/A	#N/A	#N/A	#N/A	#N/A	#N/A	#N/A	#N/A	#N/A	#N/A	#N/A	#N/A	#N/A	#N/A	0.929445	2.58482	#N/A	#N/A	1.46485	0.956277	#N/A	0.808071	#N/A	#N/A	#N/A	1.65444	0.931314	17	ENSG00000012171	SEMA3B	protein_coding	semaphorin 3B [Source:HGNC Symbol;Acc:HGNC:10724]
HOXA-AS3	#N/A	0.135305	2.03299	0.880842	0.47058	0.27511	0.301571	0.680603	0.172434	#N/A	0.174778	#N/A	0.723797	#N/A	#N/A	#N/A	#N/A	#N/A	#N/A	#N/A	#N/A	#N/A	#N/A	#N/A	#N/A	#N/A	0.269435	0.243461	0.342869	#N/A	#N/A	#N/A	#N/A	#N/A	#N/A	#N/A	#N/A	#N/A	#N/A	#N/A	#N/A	#N/A	#N/A	#N/A	#N/A	#N/A	#N/A	#N/A	#N/A	#N/A	#N/A	#N/A	#N/A	#N/A	#N/A	#N/A	0.179793	#N/A	0.240117	#N/A	#N/A	0.209616	0.157407	17	ENSG00000254369	HOXA-AS3	lncRNA	HOXA cluster antisense RNA 3 [Source:HGNC Symbol;Acc:HGNC:43748]
COL6A6	#N/A	0.345609	1.05838	#N/A	1.47337	1.94965	1.28671	#N/A	1.10125	#N/A	0.956149	#N/A	1.80517	#N/A	#N/A	#N/A	#N/A	#N/A	#N/A	#N/A	#N/A	#N/A	#N/A	#N/A	#N/A	#N/A	1.76589	#N/A	1.9394	#N/A	#N/A	#N/A	#N/A	#N/A	#N/A	#N/A	#N/A	#N/A	#N/A	#N/A	#N/A	#N/A	#N/A	#N/A	#N/A	#N/A	#N/A	#N/A	#N/A	#N/A	#N/A	0.644465	#N/A	1.26494	#N/A	1.44693	0.526107	#N/A	1.41555	#N/A	#N/A	1.72147	0.777876	17	ENSG00000206384	COL6A6	protein_coding	collagen type VI alpha 6 chain [Source:HGNC Symbol;Acc:HGNC:27023]
LUC7L3	#N/A	0.561061	0.459976	0.377076	0.697543	0.762054	0.64319	0.419265	1.06626	#N/A	1.36089	#N/A	#N/A	#N/A	#N/A	#N/A	#N/A	#N/A	#N/A	#N/A	#N/A	#N/A	#N/A	0.568539	#N/A	#N/A	0.70777	0.447624	0.626378	#N/A	#N/A	#N/A	#N/A	#N/A	#N/A	#N/A	#N/A	#N/A	#N/A	#N/A	#N/A	#N/A	#N/A	#N/A	#N/A	#N/A	#N/A	#N/A	0.960196	#N/A	#N/A	#N/A	#N/A	#N/A	#N/A	#N/A	1.37629	#N/A	#N/A	0.629651	#N/A	#N/A	0.592207	17	ENSG00000108848	LUC7L3	protein_coding	LUC7 like 3 pre-mRNA splicing factor [Source:HGNC Symbol;Acc:HGNC:24309]
METTL15	#N/A	0.818486	0.353673	#N/A	0.767672	1.09343	0.569926	#N/A	1.42347	#N/A	1.17833	#N/A	#N/A	#N/A	#N/A	#N/A	#N/A	#N/A	#N/A	1.64561	#N/A	#N/A	#N/A	#N/A	#N/A	#N/A	#N/A	#N/A	1.0108	1.08815	#N/A	#N/A	#N/A	#N/A	#N/A	#N/A	#N/A	#N/A	#N/A	#N/A	#N/A	#N/A	#N/A	#N/A	#N/A	#N/A	#N/A	#N/A	#N/A	#N/A	#N/A	0.296916	#N/A	#N/A	0.53693	0.757232	1.83234	1.07652	#N/A	1.22131	#N/A	#N/A	0.882128	17	ENSG00000169519	METTL15	protein_coding	methyltransferase like 15 [Source:HGNC Symbol;Acc:HGNC:26606]
ABI3BP	#N/A	0.705232	3.57869	1.01218	3.60885	3.35457	1.27355	#N/A	1.21812	#N/A	1.83667	#N/A	#N/A	#N/A	#N/A	#N/A	#N/A	#N/A	#N/A	#N/A	#N/A	#N/A	#N/A	#N/A	#N/A	#N/A	1.21379	1.22587	1.96927	#N/A	#N/A	#N/A	#N/A	#N/A	#N/A	#N/A	#N/A	#N/A	#N/A	#N/A	#N/A	#N/A	#N/A	#N/A	#N/A	#N/A	#N/A	#N/A	#N/A	#N/A	#N/A	0.805597	#N/A	#N/A	1.64856	1.36056	#N/A	0.923031	#N/A	#N/A	#N/A	2.02177	2.55255	17	ENSG00000154175	ABI3BP	protein_coding	ABI family member 3 binding protein [Source:HGNC Symbol;Acc:HGNC:17265]
DNAJC3-DT	#N/A	#N/A	1.27707	#N/A	#N/A	#N/A	0.344064	0.41434	0.293023	#N/A	#N/A	#N/A	0.690934	#N/A	#N/A	0.76438	#N/A	#N/A	#N/A	#N/A	#N/A	0.24466	#N/A	0.121408	0.235426	#N/A	#N/A	#N/A	#N/A	#N/A	0.719688	#N/A	0.601017	#N/A	#N/A	#N/A	1.13501	#N/A	#N/A	#N/A	#N/A	#N/A	#N/A	#N/A	#N/A	#N/A	#N/A	#N/A	#N/A	#N/A	#N/A	1.13885	0.906996	0.366143	#N/A	0.224577	#N/A	0.293859	#N/A	#N/A	#N/A	#N/A	#N/A	17	ENSG00000247400	DNAJC3-DT	lncRNA	DNAJC3 divergent transcript [Source:HGNC Symbol;Acc:HGNC:39808]
INPPL1	#N/A	#N/A	2.47139	1.40227	2.15996	2.95774	1.59693	1.84596	3.14613	#N/A	2.26474	0.992733	0.962759	0.615697	#N/A	#N/A	#N/A	1.24997	#N/A	#N/A	#N/A	#N/A	#N/A	#N/A	1.5321	#N/A	#N/A	#N/A	#N/A	#N/A	0.694125	#N/A	#N/A	#N/A	#N/A	#N/A	#N/A	#N/A	#N/A	#N/A	#N/A	#N/A	#N/A	#N/A	#N/A	#N/A	#N/A	#N/A	#N/A	#N/A	0.666758	#N/A	#N/A	#N/A	#N/A	#N/A	#N/A	1.89448	#N/A	#N/A	#N/A	0.945775	#N/A	17	ENSG00000165458	INPPL1	protein_coding	inositol polyphosphate phosphatase like 1 [Source:HGNC Symbol;Acc:HGNC:6080]
PEX11A	#N/A	#N/A	4.80431	1.45901	0.858853	0.469039	0.541169	1.14804	#N/A	#N/A	0.287514	#N/A	#N/A	2.84526	1.97285	0.921718	#N/A	0.763349	0.540237	#N/A	0.324175	#N/A	0.870436	0.279986	#N/A	#N/A	#N/A	#N/A	0.477386	#N/A	#N/A	#N/A	#N/A	#N/A	#N/A	#N/A	#N/A	#N/A	#N/A	#N/A	#N/A	#N/A	#N/A	#N/A	#N/A	#N/A	#N/A	#N/A	#N/A	#N/A	#N/A	#N/A	#N/A	#N/A	#N/A	#N/A	#N/A	#N/A	#N/A	#N/A	#N/A	0.367228	#N/A	17	ENSG00000166821	PEX11A	protein_coding	peroxisomal biogenesis factor 11 alpha [Source:HGNC Symbol;Acc:HGNC:8852]
WAPL-DT	#N/A	#N/A	0.368966	0.336086	0.177696	0.201533	0.190274	0.219905	0.162503	0.160328	0.161689	#N/A	0.269824	#N/A	#N/A	#N/A	#N/A	#N/A	#N/A	0.16193	#N/A	#N/A	#N/A	#N/A	#N/A	#N/A	#N/A	#N/A	#N/A	#N/A	#N/A	#N/A	#N/A	#N/A	#N/A	#N/A	1.12096	#N/A	#N/A	#N/A	#N/A	#N/A	#N/A	#N/A	#N/A	#N/A	#N/A	#N/A	#N/A	#N/A	#N/A	#N/A	#N/A	0.169565	0.201258	#N/A	#N/A	0.181743	0.193541	#N/A	0.116788	#N/A	#N/A	17	ENSG00000227896	WAPL-DT	lncRNA	WAPL divergent transcript [Source:HGNC Symbol;Acc:HGNC:55805]
CCDC91	#N/A	#N/A	0.522259	#N/A	0.837065	0.991057	0.879467	0.886789	1.591	#N/A	1.38095	#N/A	#N/A	#N/A	#N/A	#N/A	#N/A	#N/A	#N/A	1.05485	#N/A	0.675076	#N/A	#N/A	#N/A	#N/A	#N/A	#N/A	#N/A	#N/A	#N/A	#N/A	#N/A	#N/A	#N/A	#N/A	#N/A	#N/A	0.518469	#N/A	#N/A	#N/A	0.425098	0.310696	0.330293	#N/A	#N/A	#N/A	#N/A	0.575784	#N/A	#N/A	#N/A	#N/A	#N/A	#N/A	1.29033	0.576626	#N/A	0.971604	#N/A	#N/A	#N/A	17	ENSG00000123106	CCDC91	protein_coding	coiled-coil domain containing 91 [Source:HGNC Symbol;Acc:HGNC:24855]
C3orf33	#N/A	#N/A	2.75423	1.90358	1.9604	2.15336	1.79662	1.91273	0.924168	#N/A	0.552075	#N/A	1.33988	#N/A	#N/A	#N/A	#N/A	#N/A	#N/A	#N/A	#N/A	#N/A	#N/A	#N/A	#N/A	#N/A	2.21231	1.12542	1.61803	#N/A	#N/A	#N/A	#N/A	#N/A	#N/A	#N/A	#N/A	#N/A	#N/A	#N/A	#N/A	#N/A	#N/A	#N/A	#N/A	#N/A	#N/A	#N/A	#N/A	#N/A	#N/A	#N/A	0.955773	#N/A	#N/A	0.871965	0.46592	1.0401	1.51084	#N/A	#N/A	#N/A	#N/A	17	ENSG00000174928	C3orf33	protein_coding	chromosome 3 open reading frame 33 [Source:HGNC Symbol;Acc:HGNC:26434]
OGN	#N/A	#N/A	3.03111	2.33617	4.51993	2.83829	4.31368	1.77227	1.80032	#N/A	1.1456	0.613612	1.66434	#N/A	#N/A	#N/A	#N/A	#N/A	#N/A	#N/A	#N/A	#N/A	#N/A	#N/A	#N/A	#N/A	#N/A	1.46625	1.07198	#N/A	#N/A	#N/A	#N/A	#N/A	#N/A	#N/A	0.63012	#N/A	#N/A	#N/A	#N/A	#N/A	#N/A	#N/A	#N/A	#N/A	#N/A	#N/A	#N/A	#N/A	#N/A	0.784225	#N/A	#N/A	#N/A	#N/A	#N/A	0.963802	#N/A	0.844221	#N/A	1.84022	#N/A	17	ENSG00000106809	OGN	protein_coding	osteoglycin [Source:HGNC Symbol;Acc:HGNC:8126]
ADGRD1	#N/A	#N/A	3.88771	2.49356	1.88942	1.0813	1.0652	2.13559	0.772215	#N/A	0.532283	#N/A	#N/A	#N/A	#N/A	#N/A	#N/A	#N/A	#N/A	#N/A	#N/A	#N/A	#N/A	#N/A	#N/A	0.104514	2.00113	#N/A	#N/A	#N/A	1.48654	#N/A	1.07501	#N/A	#N/A	#N/A	#N/A	#N/A	0.765642	#N/A	#N/A	#N/A	#N/A	#N/A	#N/A	#N/A	#N/A	#N/A	#N/A	1.25927	0.652226	#N/A	#N/A	#N/A	#N/A	#N/A	#N/A	#N/A	#N/A	#N/A	#N/A	0.847919	0.524653	17	ENSG00000111452	ADGRD1	protein_coding	adhesion G protein-coupled receptor D1 [Source:HGNC Symbol;Acc:HGNC:19893]
DZIP3	#N/A	#N/A	2.92979	1.57844	2.02873	2.73782	1.52226	1.26256	1.13615	#N/A	5.24534	#N/A	0.884166	#N/A	#N/A	#N/A	#N/A	#N/A	#N/A	1.14556	#N/A	#N/A	#N/A	#N/A	#N/A	#N/A	1.54939	1.76767	0.953686	#N/A	#N/A	#N/A	#N/A	#N/A	#N/A	#N/A	#N/A	#N/A	#N/A	#N/A	#N/A	#N/A	#N/A	#N/A	#N/A	#N/A	#N/A	#N/A	#N/A	#N/A	#N/A	#N/A	#N/A	#N/A	0.781914	#N/A	1.75364	2.31586	#N/A	#N/A	#N/A	#N/A	1.58213	17	ENSG00000198919	DZIP3	protein_coding	DAZ interacting zinc finger protein 3 [Source:HGNC Symbol;Acc:HGNC:30938]
MAP1LC3A	#N/A	#N/A	3.61536	2.81202	3.5287	2.43116	1.70169	1.97524	1.11563	#N/A	0.818312	#N/A	#N/A	#N/A	#N/A	#N/A	#N/A	#N/A	#N/A	#N/A	#N/A	#N/A	#N/A	#N/A	#N/A	#N/A	3.11659	1.67251	1.99659	#N/A	#N/A	#N/A	#N/A	#N/A	#N/A	#N/A	1.59329	#N/A	0.983506	#N/A	#N/A	#N/A	#N/A	0.895935	#N/A	#N/A	#N/A	#N/A	#N/A	1.01728	#N/A	#N/A	#N/A	#N/A	#N/A	#N/A	#N/A	#N/A	#N/A	#N/A	#N/A	1.31195	0.788177	17	ENSG00000101460	MAP1LC3A	protein_coding	microtubule associated protein 1 light chain 3 alpha [Source:HGNC Symbol;Acc:HGNC:6838]
#259575	#N/A	#N/A	0.489247	0.18777	0.205404	0.199888	0.167259	0.204236	0.177425	#N/A	0.16759	#N/A	#N/A	#N/A	#N/A	#N/A	#N/A	#N/A	#N/A	#N/A	#N/A	0.142183	#N/A	#N/A	#N/A	#N/A	0.18425	0.196875	0.201677	#N/A	#N/A	#N/A	#N/A	#N/A	#N/A	#N/A	#N/A	#N/A	#N/A	#N/A	#N/A	#N/A	#N/A	#N/A	#N/A	#N/A	#N/A	#N/A	#N/A	#N/A	#N/A	#N/A	#N/A	#N/A	0.130609	#N/A	#N/A	0.158343	0.173265	#N/A	#N/A	0.166858	0.117582	17	ENSG00000259575		lncRNA	novel transcript, antisense to RORA
ZFHX4-AS1	#N/A	#N/A	0.612222	0.341797	0.183324	0.199015	#N/A	0.386179	#N/A	#N/A	0.16355	#N/A	0.29657	#N/A	0.597505	#N/A	#N/A	#N/A	#N/A	0.174507	#N/A	#N/A	#N/A	#N/A	#N/A	#N/A	0.353182	0.181554	0.217612	#N/A	#N/A	#N/A	#N/A	#N/A	#N/A	#N/A	#N/A	#N/A	#N/A	#N/A	#N/A	#N/A	#N/A	#N/A	#N/A	#N/A	#N/A	#N/A	#N/A	#N/A	#N/A	1.62791	0.521074	#N/A	0.176878	#N/A	#N/A	0.150844	0.192707	#N/A	#N/A	#N/A	#N/A	17	ENSG00000253661	ZFHX4-AS1	lncRNA	ZFHX4 antisense RNA 1 [Source:HGNC Symbol;Acc:HGNC:44165]
CETN3	#N/A	#N/A	2.1669	0.962949	1.12863	1.73832	1.58637	1.40823	1.08435	#N/A	#N/A	#N/A	0.991274	#N/A	#N/A	#N/A	#N/A	#N/A	#N/A	#N/A	#N/A	#N/A	#N/A	0.781713	#N/A	#N/A	1.03264	#N/A	2.01121	#N/A	#N/A	#N/A	#N/A	0.838524	#N/A	#N/A	#N/A	#N/A	#N/A	#N/A	#N/A	#N/A	#N/A	#N/A	#N/A	#N/A	#N/A	#N/A	#N/A	#N/A	#N/A	0.946792	#N/A	#N/A	1.27119	1.15139	#N/A	1.26894	#N/A	#N/A	0.803736	#N/A	#N/A	17	ENSG00000153140	CETN3	protein_coding	centrin 3 [Source:HGNC Symbol;Acc:HGNC:1868]
PNCK	#N/A	#N/A	0.133503	#N/A	0.144587	#N/A	#N/A	0.16368	#N/A	#N/A	#N/A	#N/A	#N/A	0.156158	0.17767	0.133983	0.107042	#N/A	#N/A	#N/A	#N/A	#N/A	#N/A	#N/A	#N/A	#N/A	0.140688	0.122501	0.124078	#N/A	0.114085	#N/A	0.125954	#N/A	#N/A	#N/A	#N/A	#N/A	#N/A	#N/A	#N/A	#N/A	#N/A	#N/A	#N/A	#N/A	#N/A	#N/A	#N/A	#N/A	#N/A	0.112747	#N/A	0.133208	0.139182	0.13699	#N/A	0.113314	#N/A	#N/A	#N/A	#N/A	#N/A	17	ENSG00000130822	PNCK	protein_coding	pregnancy up-regulated nonubiquitous CaM kinase [Source:HGNC Symbol;Acc:HGNC:13415]
TOM1L1	#N/A	#N/A	0.839127	#N/A	0.978108	1.08722	0.774544	1.06414	1.44322	#N/A	#N/A	#N/A	1.02674	#N/A	0.771218	#N/A	#N/A	#N/A	1.58349	#N/A	1.07096	#N/A	#N/A	#N/A	#N/A	#N/A	1.67852	1.84819	2.0113	#N/A	#N/A	#N/A	#N/A	#N/A	#N/A	#N/A	0.862733	#N/A	#N/A	#N/A	#N/A	#N/A	#N/A	#N/A	#N/A	#N/A	#N/A	#N/A	#N/A	#N/A	#N/A	0.641917	#N/A	1.48658	#N/A	#N/A	#N/A	1.14207	#N/A	#N/A	#N/A	#N/A	#N/A	17	ENSG00000141198	TOM1L1	protein_coding	target of myb1 like 1 membrane trafficking protein [Source:HGNC Symbol;Acc:HGNC:11983]
SPATA17	#N/A	#N/A	0.371596	0.224554	0.208077	0.204404	0.196576	0.278398	0.168251	#N/A	0.170182	#N/A	0.3075	0.401017	#N/A	#N/A	#N/A	#N/A	#N/A	#N/A	#N/A	#N/A	#N/A	0.154069	0.177935	#N/A	#N/A	#N/A	#N/A	#N/A	#N/A	#N/A	#N/A	#N/A	#N/A	#N/A	#N/A	#N/A	#N/A	#N/A	#N/A	#N/A	#N/A	#N/A	#N/A	#N/A	#N/A	#N/A	#N/A	#N/A	#N/A	0.733311	#N/A	#N/A	0.168108	0.143802	#N/A	0.145743	0.121381	#N/A	#N/A	#N/A	#N/A	17	ENSG00000162814	SPATA17	protein_coding	spermatogenesis associated 17 [Source:HGNC Symbol;Acc:HGNC:25184]
PLXNC1	#N/A	#N/A	#N/A	0.908061	#N/A	#N/A	#N/A	1.22931	#N/A	#N/A	#N/A	#N/A	#N/A	#N/A	#N/A	#N/A	#N/A	#N/A	#N/A	#N/A	#N/A	#N/A	#N/A	#N/A	#N/A	#N/A	0.817291	#N/A	#N/A	#N/A	#N/A	#N/A	#N/A	#N/A	#N/A	#N/A	0.5833	#N/A	#N/A	#N/A	#N/A	#N/A	0.844912	0.896055	1.15559	#N/A	0.916372	#N/A	#N/A	1.26704	#N/A	1.69583	1.4984	1.5777	1.26765	2.62664	0.809997	2.55797	#N/A	#N/A	1.03521	#N/A	#N/A	17	ENSG00000136040	PLXNC1	protein_coding	plexin C1 [Source:HGNC Symbol;Acc:HGNC:9106]
TPPP2	#N/A	#N/A	#N/A	#N/A	#N/A	#N/A	0.0838628	0.100119	#N/A	#N/A	0.0779276	#N/A	0.0723141	0.119252	0.109017	0.0597019	0.0876171	0.095659	#N/A	#N/A	#N/A	0.0854175	0.0610768	#N/A	#N/A	#N/A	0.0965549	#N/A	#N/A	#N/A	0.0820621	#N/A	#N/A	#N/A	#N/A	#N/A	#N/A	#N/A	#N/A	#N/A	#N/A	#N/A	#N/A	#N/A	#N/A	#N/A	#N/A	#N/A	#N/A	#N/A	#N/A	0.0550919	#N/A	#N/A	#N/A	0.0844764	#N/A	#N/A	0.0803772	#N/A	#N/A	0.0712516	#N/A	17	ENSG00000179636	TPPP2	protein_coding	tubulin polymerization promoting protein family member 2 [Source:HGNC Symbol;Acc:HGNC:19293]
HSD11B1-AS1	#N/A	#N/A	0.845617	0.489464	0.35761	0.215456	0.228816	0.628144	0.157709	#N/A	#N/A	0.0911128	#N/A	#N/A	#N/A	#N/A	#N/A	#N/A	#N/A	#N/A	#N/A	#N/A	#N/A	#N/A	#N/A	#N/A	0.360591	#N/A	0.230364	#N/A	1.12695	#N/A	0.392969	#N/A	#N/A	#N/A	#N/A	#N/A	#N/A	#N/A	#N/A	#N/A	#N/A	#N/A	#N/A	#N/A	#N/A	#N/A	#N/A	#N/A	#N/A	3.03741	0.692772	#N/A	0.22368	#N/A	#N/A	0.17823	0.15957	#N/A	#N/A	#N/A	#N/A	17	ENSG00000227591	HSD11B1-AS1	lncRNA	HSD11B1 antisense RNA 1 [Source:HGNC Symbol;Acc:HGNC:54053]
SLC35E2A	#N/A	#N/A	0.665685	1.25331	0.84124	1.38476	1.10691	1.01526	2.1103	#N/A	1.9772	#N/A	1.22018	#N/A	#N/A	#N/A	#N/A	#N/A	#N/A	1.03393	#N/A	#N/A	#N/A	#N/A	#N/A	#N/A	#N/A	#N/A	#N/A	#N/A	#N/A	#N/A	#N/A	0.792918	#N/A	#N/A	#N/A	#N/A	#N/A	#N/A	#N/A	0.585866	#N/A	#N/A	#N/A	#N/A	#N/A	#N/A	0.876649	#N/A	0.683592	#N/A	#N/A	0.844185	#N/A	#N/A	1.02216	1.02637	#N/A	#N/A	#N/A	#N/A	#N/A	17	ENSG00000215790	SLC35E2A	transcribed_unprocessed_pseudogene	solute carrier family 35 member E2A [Source:HGNC Symbol;Acc:HGNC:20863]
SLC38A7	#N/A	#N/A	1.78928	1.03918	1.4585	1.41638	1.07514	1.37194	0.708689	#N/A	0.480767	#N/A	1.41345	#N/A	#N/A	#N/A	#N/A	#N/A	#N/A	0.533618	#N/A	#N/A	#N/A	#N/A	#N/A	#N/A	#N/A	#N/A	#N/A	#N/A	#N/A	#N/A	#N/A	#N/A	#N/A	#N/A	#N/A	#N/A	#N/A	#N/A	#N/A	#N/A	#N/A	#N/A	#N/A	#N/A	#N/A	#N/A	#N/A	#N/A	#N/A	1.26943	#N/A	0.946298	1.23547	0.883169	#N/A	0.596781	#N/A	0.329774	#N/A	#N/A	0.495211	17	ENSG00000103042	SLC38A7	protein_coding	solute carrier family 38 member 7 [Source:HGNC Symbol;Acc:HGNC:25582]
CIBAR1	#N/A	#N/A	3.46415	2.15244	3.53849	3.73555	3.28423	1.14723	1.43214	#N/A	1.16139	0.676202	0.90785	#N/A	#N/A	#N/A	#N/A	#N/A	#N/A	#N/A	#N/A	#N/A	#N/A	#N/A	#N/A	#N/A	1.24797	2.42433	1.69869	#N/A	#N/A	#N/A	#N/A	#N/A	#N/A	#N/A	#N/A	#N/A	#N/A	#N/A	#N/A	#N/A	#N/A	#N/A	#N/A	#N/A	#N/A	#N/A	#N/A	#N/A	#N/A	#N/A	#N/A	#N/A	#N/A	0.999605	#N/A	1.58376	#N/A	#N/A	#N/A	1.81473	1.27379	17	ENSG00000188343	CIBAR1	protein_coding	CBY1 interacting BAR domain containing 1 [Source:HGNC Symbol;Acc:HGNC:30452]
POLD2	#N/A	#N/A	3.61514	0.630183	0.398966	0.397705	0.304854	1.18568	0.220821	#N/A	0.184422	0.10356	#N/A	#N/A	#N/A	#N/A	#N/A	#N/A	#N/A	#N/A	#N/A	#N/A	#N/A	#N/A	#N/A	#N/A	0.939296	0.51541	0.659149	#N/A	#N/A	#N/A	#N/A	#N/A	#N/A	#N/A	#N/A	#N/A	#N/A	#N/A	#N/A	#N/A	#N/A	#N/A	#N/A	#N/A	#N/A	#N/A	#N/A	#N/A	#N/A	1.47073	#N/A	0.530739	0.431461	0.211531	#N/A	#N/A	0.353142	#N/A	#N/A	#N/A	#N/A	17	ENSG00000106628	POLD2	protein_coding	DNA polymerase delta 2, accessory subunit [Source:HGNC Symbol;Acc:HGNC:9176]
ACAA2	#N/A	#N/A	0.140328	0.163659	0.135853	0.0985317	0.129904	0.141262	0.106542	#N/A	0.137095	#N/A	#N/A	#N/A	#N/A	#N/A	#N/A	#N/A	#N/A	#N/A	#N/A	#N/A	#N/A	#N/A	#N/A	#N/A	#N/A	#N/A	#N/A	#N/A	#N/A	#N/A	#N/A	#N/A	#N/A	#N/A	#N/A	#N/A	#N/A	#N/A	#N/A	#N/A	#N/A	#N/A	#N/A	#N/A	#N/A	#N/A	#N/A	0.0473106	#N/A	0.213458	0.161539	0.159163	0.165431	0.149639	#N/A	0.119386	0.158885	0.115708	#N/A	#N/A	#N/A	17	ENSG00000167315	ACAA2	protein_coding	acetyl-CoA acyltransferase 2 [Source:HGNC Symbol;Acc:HGNC:83]
EEF1AKMT1	#N/A	#N/A	1.27683	0.845119	1.47278	1.30606	0.994451	0.999533	1.29931	#N/A	1.21949	#N/A	0.876441	#N/A	#N/A	#N/A	#N/A	#N/A	#N/A	#N/A	#N/A	#N/A	#N/A	#N/A	#N/A	#N/A	0.873489	#N/A	1.05181	#N/A	#N/A	#N/A	#N/A	#N/A	#N/A	#N/A	#N/A	#N/A	#N/A	#N/A	#N/A	#N/A	#N/A	#N/A	#N/A	#N/A	#N/A	#N/A	#N/A	#N/A	#N/A	#N/A	#N/A	#N/A	1.07052	#N/A	1.19428	1.61996	1.17901	#N/A	#N/A	1.04522	1.61333	17	ENSG00000150456	EEF1AKMT1	protein_coding	EEF1A lysine methyltransferase 1 [Source:HGNC Symbol;Acc:HGNC:27351]
NRAV	#N/A	#N/A	1.96925	1.3822	0.748457	0.543647	0.416264	1.56421	#N/A	#N/A	#N/A	0.149583	1.05384	0.906033	#N/A	#N/A	#N/A	#N/A	#N/A	#N/A	#N/A	#N/A	0.962867	#N/A	#N/A	#N/A	#N/A	0.527534	#N/A	#N/A	#N/A	#N/A	#N/A	0.267532	#N/A	#N/A	#N/A	#N/A	#N/A	#N/A	#N/A	#N/A	#N/A	#N/A	#N/A	#N/A	#N/A	#N/A	0.323351	#N/A	1.31384	#N/A	1.55872	0.609381	#N/A	#N/A	#N/A	0.345519	#N/A	#N/A	#N/A	#N/A	#N/A	17	ENSG00000248008	NRAV	lncRNA	negative regulator of antiviral response [Source:HGNC Symbol;Acc:HGNC:48588]
#286675	#N/A	#N/A	0.110936	0.123629	0.11129	#N/A	#N/A	0.12388	#N/A	#N/A	#N/A	#N/A	#N/A	0.153767	0.107885	0.113289	0.105642	0.119252	#N/A	#N/A	#N/A	#N/A	#N/A	#N/A	#N/A	#N/A	#N/A	#N/A	#N/A	#N/A	0.144563	#N/A	#N/A	#N/A	0.00325368	#N/A	#N/A	0.00277453	#N/A	0.00789195	3.5273	#N/A	#N/A	#N/A	#N/A	#N/A	#N/A	#N/A	#N/A	#N/A	0.0151216	0.120977	0.128773	#N/A	#N/A	#N/A	#N/A	#N/A	#N/A	#N/A	#N/A	#N/A	#N/A	17	ENSG00000286675		lncRNA	novel transcript
EVC	#N/A	#N/A	0.36736	0.0978762	#N/A	0.140271	#N/A	0.132911	#N/A	#N/A	0.128714	#N/A	#N/A	#N/A	#N/A	#N/A	#N/A	#N/A	#N/A	#N/A	#N/A	#N/A	#N/A	#N/A	#N/A	#N/A	0.10933	#N/A	#N/A	#N/A	#N/A	#N/A	#N/A	#N/A	0.0483656	#N/A	0.300176	0.0327959	0.269578	0.123903	2.25903	#N/A	1.74414	0.0146229	0.0146905	#N/A	#N/A	#N/A	#N/A	0.381482	1.85708	#N/A	#N/A	#N/A	#N/A	#N/A	#N/A	#N/A	#N/A	#N/A	#N/A	#N/A	#N/A	17	ENSG00000072840	EVC	protein_coding	EvC ciliary complex subunit 1 [Source:HGNC Symbol;Acc:HGNC:3497]
SUGCT-AS1	#N/A	#N/A	0.425275	0.214796	0.174967	0.181121	#N/A	0.217951	#N/A	#N/A	0.143151	#N/A	#N/A	#N/A	#N/A	#N/A	0.191911	#N/A	#N/A	#N/A	#N/A	#N/A	#N/A	#N/A	#N/A	0.0260151	0.219568	0.196795	0.20083	#N/A	0.694445	#N/A	#N/A	#N/A	#N/A	#N/A	#N/A	#N/A	#N/A	#N/A	#N/A	#N/A	#N/A	#N/A	#N/A	#N/A	#N/A	#N/A	#N/A	#N/A	#N/A	0.76532	0.239068	#N/A	#N/A	0.144147	#N/A	#N/A	#N/A	#N/A	#N/A	0.169506	0.154705	17	ENSG00000203446	SUGCT-AS1	lncRNA	SUGCT antisense RNA 1 [Source:HGNC Symbol;Acc:HGNC:40745]
STRADB	#N/A	#N/A	#N/A	0.824838	#N/A	#N/A	#N/A	0.670402	1.49316	#N/A	1.51698	0.886204	0.518203	#N/A	#N/A	#N/A	#N/A	#N/A	#N/A	#N/A	#N/A	#N/A	#N/A	#N/A	#N/A	#N/A	1.54843	1.41575	1.84625	#N/A	#N/A	#N/A	#N/A	#N/A	#N/A	#N/A	0.673196	#N/A	#N/A	#N/A	#N/A	#N/A	#N/A	#N/A	#N/A	#N/A	#N/A	#N/A	#N/A	#N/A	#N/A	#N/A	#N/A	0.660373	#N/A	1.086	3.2085	1.19247	1.33054	#N/A	#N/A	1.04569	1.96978	17	ENSG00000082146	STRADB	protein_coding	STE20 related adaptor beta [Source:HGNC Symbol;Acc:HGNC:13205]
SNX5	#N/A	#N/A	2.16246	1.11777	1.78023	1.96235	1.09193	0.957916	5.03295	#N/A	1.97284	#N/A	0.787721	#N/A	#N/A	#N/A	#N/A	#N/A	#N/A	1.23254	#N/A	#N/A	#N/A	#N/A	#N/A	#N/A	#N/A	#N/A	#N/A	#N/A	#N/A	#N/A	#N/A	#N/A	#N/A	#N/A	#N/A	#N/A	#N/A	#N/A	#N/A	#N/A	#N/A	#N/A	#N/A	#N/A	#N/A	#N/A	#N/A	#N/A	#N/A	1.19233	0.98032	0.789234	0.979708	0.961231	#N/A	2.60741	1.37981	#N/A	#N/A	#N/A	#N/A	17	ENSG00000089006	SNX5	protein_coding	sorting nexin 5 [Source:HGNC Symbol;Acc:HGNC:14969]
SLC10A1	#N/A	#N/A	1.26833	#N/A	1.48022	#N/A	#N/A	1.28255	1.79417	#N/A	#N/A	#N/A	#N/A	#N/A	1.29061	0.963381	#N/A	1.29501	#N/A	#N/A	#N/A	#N/A	#N/A	#N/A	1.60505	#N/A	1.38784	#N/A	1.73563	#N/A	#N/A	#N/A	#N/A	#N/A	#N/A	#N/A	#N/A	#N/A	#N/A	#N/A	#N/A	#N/A	#N/A	#N/A	#N/A	#N/A	#N/A	#N/A	#N/A	#N/A	#N/A	0.889755	1.1202	#N/A	#N/A	1.2659	0.762221	2.51955	2.69063	#N/A	#N/A	#N/A	1.0934	17	ENSG00000100652	SLC10A1	protein_coding	solute carrier family 10 member 1 [Source:HGNC Symbol;Acc:HGNC:10905]
KDSR-DT	#N/A	#N/A	0.698422	0.235134	0.244464	0.211462	0.173982	0.511311	0.138477	#N/A	0.156216	#N/A	#N/A	#N/A	#N/A	#N/A	#N/A	#N/A	#N/A	#N/A	#N/A	#N/A	#N/A	#N/A	#N/A	#N/A	#N/A	#N/A	#N/A	#N/A	#N/A	#N/A	#N/A	#N/A	#N/A	#N/A	#N/A	#N/A	#N/A	#N/A	#N/A	#N/A	#N/A	#N/A	#N/A	#N/A	#N/A	#N/A	#N/A	#N/A	#N/A	0.572453	0.577726	0.14113	0.20836	0.122697	0.176466	0.189177	0.17068	#N/A	#N/A	0.177232	#N/A	17	ENSG00000267390	KDSR-DT	lncRNA	KDSR divergent transcript [Source:HGNC Symbol;Acc:HGNC:55299]
BRI3BP	#N/A	#N/A	1.69757	1.65815	#N/A	1.81109	1.19928	1.44295	1.13269	#N/A	0.746673	#N/A	#N/A	1.18974	#N/A	0.86764	1.13681	0.989572	#N/A	#N/A	#N/A	#N/A	#N/A	0.851802	#N/A	#N/A	#N/A	#N/A	#N/A	#N/A	1.07811	#N/A	1.13774	#N/A	#N/A	#N/A	#N/A	#N/A	#N/A	#N/A	#N/A	#N/A	#N/A	#N/A	#N/A	#N/A	#N/A	#N/A	#N/A	#N/A	#N/A	0.822957	1.22514	#N/A	#N/A	#N/A	#N/A	#N/A	1.0452	#N/A	#N/A	#N/A	#N/A	17	ENSG00000184992	BRI3BP	protein_coding	BRI3 binding protein [Source:HGNC Symbol;Acc:HGNC:14251]
PDCD2L	#N/A	#N/A	1.86647	1.25171	#N/A	#N/A	#N/A	1.22156	0.371035	#N/A	0.265223	#N/A	1.34885	1.83524	#N/A	#N/A	#N/A	0.950629	0.360038	0.256019	#N/A	#N/A	#N/A	0.261869	#N/A	#N/A	#N/A	#N/A	0.677262	#N/A	#N/A	#N/A	#N/A	#N/A	#N/A	#N/A	#N/A	#N/A	#N/A	#N/A	#N/A	#N/A	#N/A	#N/A	#N/A	#N/A	#N/A	#N/A	#N/A	#N/A	#N/A	1.60451	#N/A	#N/A	#N/A	0.369172	0.228822	0.39057	#N/A	#N/A	0.462812	#N/A	#N/A	17	ENSG00000126249	PDCD2L	protein_coding	programmed cell death 2 like [Source:HGNC Symbol;Acc:HGNC:28194]
TACO1	#N/A	#N/A	0.441753	#N/A	#N/A	0.151787	#N/A	0.16973	#N/A	#N/A	#N/A	#N/A	#N/A	0.436451	0.202719	0.156815	#N/A	#N/A	#N/A	#N/A	#N/A	#N/A	#N/A	0.133175	0.15647	#N/A	0.179641	0.166255	0.138762	#N/A	#N/A	#N/A	#N/A	#N/A	#N/A	#N/A	#N/A	#N/A	#N/A	#N/A	#N/A	#N/A	#N/A	#N/A	#N/A	#N/A	#N/A	#N/A	#N/A	#N/A	#N/A	0.489589	0.168379	0.180876	#N/A	#N/A	#N/A	0.165655	0.176004	#N/A	#N/A	#N/A	0.169526	17	ENSG00000136463	TACO1	protein_coding	translational activator of cytochrome c oxidase I [Source:HGNC Symbol;Acc:HGNC:24316]
LINC00571	#N/A	#N/A	#N/A	#N/A	#N/A	1.22706	#N/A	0.9567	1.07217	#N/A	0.948056	#N/A	1.16045	#N/A	#N/A	#N/A	#N/A	#N/A	#N/A	1.05793	#N/A	#N/A	#N/A	1.01172	#N/A	#N/A	#N/A	2.23173	1.13764	#N/A	#N/A	#N/A	#N/A	#N/A	#N/A	#N/A	#N/A	#N/A	#N/A	#N/A	#N/A	#N/A	#N/A	#N/A	#N/A	#N/A	#N/A	#N/A	#N/A	#N/A	#N/A	1.63924	1.20482	#N/A	2.02272	1.82813	0.682678	2.85815	1.45163	#N/A	1.43594	#N/A	#N/A	17	ENSG00000223685	LINC00571	lncRNA	long intergenic non-protein coding RNA 571 [Source:HGNC Symbol;Acc:HGNC:43721]
TTC4	#N/A	#N/A	1.92463	0.740002	1.43279	1.93357	1.18001	0.867851	3.23748	#N/A	2.63146	1.10141	#N/A	#N/A	#N/A	#N/A	#N/A	#N/A	#N/A	2.43639	#N/A	#N/A	#N/A	#N/A	#N/A	#N/A	0.831935	#N/A	#N/A	#N/A	#N/A	#N/A	#N/A	#N/A	#N/A	#N/A	#N/A	#N/A	#N/A	#N/A	#N/A	#N/A	#N/A	#N/A	#N/A	#N/A	#N/A	#N/A	#N/A	#N/A	#N/A	0.775275	#N/A	1.12368	1.1767	#N/A	1.13259	2.02848	1.28386	#N/A	#N/A	#N/A	#N/A	17	ENSG00000243725	TTC4	protein_coding	tetratricopeptide repeat domain 4 [Source:HGNC Symbol;Acc:HGNC:12394]
U2AF1L4	#N/A	#N/A	2.64273	#N/A	1.27644	1.14448	0.857442	1.22043	0.555031	#N/A	0.496201	#N/A	1.37199	#N/A	#N/A	#N/A	#N/A	1.39868	#N/A	#N/A	#N/A	#N/A	#N/A	#N/A	#N/A	#N/A	1.41662	#N/A	#N/A	#N/A	#N/A	#N/A	#N/A	#N/A	#N/A	#N/A	#N/A	#N/A	#N/A	#N/A	#N/A	#N/A	#N/A	#N/A	#N/A	#N/A	#N/A	#N/A	#N/A	#N/A	#N/A	1.40318	#N/A	1.05854	0.957365	0.663152	0.343315	0.578928	#N/A	0.331198	#N/A	#N/A	#N/A	17	ENSG00000161265	U2AF1L4	protein_coding	U2 small nuclear RNA auxiliary factor 1 like 4 [Source:HGNC Symbol;Acc:HGNC:23020]
PDZD9#155714	#N/A	#N/A	#N/A	#N/A	#N/A	#N/A	#N/A	0.450437	#N/A	#N/A	0.157769	#N/A	0.237438	1.26759	0.644362	0.522128	0.194659	0.342092	#N/A	#N/A	0.182596	#N/A	#N/A	#N/A	#N/A	#N/A	0.388017	0.216809	0.219643	#N/A	1.18821	#N/A	#N/A	#N/A	#N/A	#N/A	#N/A	#N/A	#N/A	#N/A	#N/A	#N/A	#N/A	#N/A	#N/A	#N/A	#N/A	#N/A	#N/A	#N/A	#N/A	1.67193	0.616084	#N/A	#N/A	0.161528	#N/A	#N/A	#N/A	#N/A	#N/A	0.186298	#N/A	17	ENSG00000155714	PDZD9	protein_coding	PDZ domain containing 9 [Source:HGNC Symbol;Acc:HGNC:28740]
#235381	#N/A	#N/A	0.906563	#N/A	#N/A	#N/A	#N/A	0.141361	0.114503	#N/A	#N/A	#N/A	0.164258	0.872322	0.222499	0.168589	0.158303	0.132176	#N/A	#N/A	#N/A	0.137456	#N/A	#N/A	#N/A	#N/A	#N/A	#N/A	#N/A	#N/A	#N/A	#N/A	0.15735	#N/A	#N/A	#N/A	#N/A	#N/A	#N/A	#N/A	#N/A	#N/A	#N/A	#N/A	#N/A	#N/A	#N/A	#N/A	#N/A	#N/A	#N/A	0.730673	0.175925	#N/A	0.155983	0.121864	#N/A	0.128234	#N/A	#N/A	#N/A	0.0762733	#N/A	17	ENSG00000235381		lncRNA	novel transcript
CRYAB	#N/A	#N/A	0.159152	0.114222	0.137085	0.131658	#N/A	0.142219	#N/A	#N/A	#N/A	#N/A	0.13998	0.190227	#N/A	0.187303	#N/A	#N/A	0.122605	#N/A	#N/A	0.00637105	#N/A	#N/A	#N/A	#N/A	0.118255	#N/A	#N/A	#N/A	#N/A	#N/A	#N/A	#N/A	#N/A	#N/A	#N/A	#N/A	#N/A	#N/A	#N/A	#N/A	#N/A	#N/A	0.0197457	#N/A	#N/A	#N/A	#N/A	0.298831	#N/A	0.187198	0.163344	#N/A	0.143121	#N/A	#N/A	#N/A	#N/A	#N/A	#N/A	#N/A	0.147176	17	ENSG00000109846	CRYAB	protein_coding	crystallin alpha B [Source:HGNC Symbol;Acc:HGNC:2389]
DDX20	#N/A	#N/A	#N/A	#N/A	#N/A	#N/A	2.62915	1.05501	1.60986	0.75305	1.12354	0.633188	1.04009	#N/A	0.908993	#N/A	#N/A	#N/A	#N/A	#N/A	#N/A	#N/A	#N/A	1.07304	#N/A	0.189377	#N/A	#N/A	#N/A	#N/A	#N/A	#N/A	#N/A	0.919862	#N/A	#N/A	0.795846	#N/A	#N/A	#N/A	#N/A	#N/A	#N/A	#N/A	#N/A	#N/A	#N/A	#N/A	#N/A	#N/A	#N/A	0.86587	#N/A	#N/A	#N/A	1.17962	0.809701	2.00944	#N/A	0.765592	#N/A	#N/A	#N/A	17	ENSG00000064703	DDX20	protein_coding	DEAD-box helicase 20 [Source:HGNC Symbol;Acc:HGNC:2743]
TRIP11	#N/A	#N/A	0.445954	#N/A	#N/A	0.777754	#N/A	0.497199	1.3588	#N/A	1.80622	#N/A	#N/A	#N/A	#N/A	#N/A	#N/A	#N/A	#N/A	2.19082	#N/A	#N/A	#N/A	0.807459	#N/A	#N/A	0.757388	0.648222	0.511534	#N/A	#N/A	#N/A	#N/A	#N/A	#N/A	#N/A	#N/A	#N/A	#N/A	#N/A	#N/A	#N/A	#N/A	#N/A	#N/A	#N/A	#N/A	#N/A	#N/A	#N/A	#N/A	#N/A	#N/A	#N/A	0.516386	1.22072	2.14753	1.80274	0.872442	1.44985	#N/A	0.647172	#N/A	17	ENSG00000100815	TRIP11	protein_coding	thyroid hormone receptor interactor 11 [Source:HGNC Symbol;Acc:HGNC:12305]
TNNC1	#N/A	#N/A	0.920611	0.771002	2.13056	0.517021	0.513659	0.794492	#N/A	#N/A	#N/A	#N/A	#N/A	#N/A	#N/A	#N/A	#N/A	1.43732	0.375629	#N/A	#N/A	#N/A	#N/A	#N/A	1.38337	0.219514	0.709517	#N/A	0.513779	#N/A	#N/A	#N/A	#N/A	#N/A	#N/A	#N/A	#N/A	#N/A	#N/A	#N/A	#N/A	#N/A	#N/A	#N/A	#N/A	#N/A	0.115326	#N/A	#N/A	0.388208	#N/A	0.963081	#N/A	#N/A	0.547421	#N/A	#N/A	#N/A	#N/A	0.362445	#N/A	#N/A	#N/A	17	ENSG00000114854	TNNC1	protein_coding	troponin C1, slow skeletal and cardiac type [Source:HGNC Symbol;Acc:HGNC:11943]
JAKMIP3	#N/A	#N/A	1.26538	0.985642	0.557268	0.410558	0.467746	0.877663	#N/A	#N/A	0.240504	#N/A	0.90552	#N/A	1.57535	#N/A	#N/A	#N/A	#N/A	0.206115	#N/A	#N/A	#N/A	#N/A	#N/A	#N/A	0.526283	0.304681	0.322283	#N/A	#N/A	0.224114	#N/A	#N/A	#N/A	#N/A	#N/A	#N/A	#N/A	#N/A	#N/A	#N/A	#N/A	#N/A	#N/A	#N/A	#N/A	#N/A	#N/A	#N/A	#N/A	#N/A	0.852798	#N/A	0.494302	#N/A	#N/A	#N/A	#N/A	#N/A	#N/A	0.325833	#N/A	17	ENSG00000188385	JAKMIP3	protein_coding	Janus kinase and microtubule interacting protein 3 [Source:HGNC Symbol;Acc:HGNC:23523]
PROSER2-AS1	#N/A	#N/A	0.208578	#N/A	0.163185	0.1581	0.145355	0.155163	#N/A	#N/A	#N/A	#N/A	#N/A	0.196955	0.122455	0.121783	#N/A	0.146826	0.154936	#N/A	#N/A	#N/A	0.113568	#N/A	#N/A	#N/A	#N/A	0.157437	#N/A	#N/A	0.187712	#N/A	0.144109	#N/A	#N/A	#N/A	#N/A	#N/A	#N/A	#N/A	#N/A	#N/A	#N/A	#N/A	#N/A	#N/A	#N/A	#N/A	#N/A	#N/A	#N/A	0.256126	0.190304	#N/A	0.156735	#N/A	#N/A	#N/A	#N/A	#N/A	#N/A	#N/A	#N/A	17	ENSG00000225778	PROSER2-AS1	lncRNA	PROSER2 antisense RNA 1 [Source:HGNC Symbol;Acc:HGNC:27343]
MTERF3	#N/A	#N/A	1.28689	1.09879	1.11065	1.35624	1.62621	1.0913	1.07662	#N/A	0.879667	#N/A	#N/A	#N/A	#N/A	#N/A	#N/A	#N/A	1.51823	#N/A	1.02357	#N/A	#N/A	0.902266	#N/A	#N/A	#N/A	#N/A	#N/A	#N/A	#N/A	#N/A	#N/A	#N/A	#N/A	#N/A	#N/A	#N/A	#N/A	#N/A	#N/A	#N/A	#N/A	#N/A	#N/A	#N/A	#N/A	#N/A	#N/A	#N/A	#N/A	1.04232	#N/A	1.32072	2.06892	1.50318	#N/A	1.38922	#N/A	#N/A	#N/A	0.925776	#N/A	17	ENSG00000156469	MTERF3	protein_coding	mitochondrial transcription termination factor 3 [Source:HGNC Symbol;Acc:HGNC:24258]
GGCX	#N/A	#N/A	1.17408	0.95785	1.56554	1.49009	2.20366	0.837732	2.38415	#N/A	1.86873	0.853488	#N/A	#N/A	#N/A	0.647536	#N/A	#N/A	1.02495	1.21068	1.21512	#N/A	#N/A	1.7755	#N/A	#N/A	#N/A	#N/A	0.933665	#N/A	#N/A	#N/A	#N/A	#N/A	#N/A	#N/A	#N/A	#N/A	#N/A	#N/A	#N/A	#N/A	#N/A	#N/A	#N/A	#N/A	#N/A	#N/A	#N/A	#N/A	#N/A	#N/A	#N/A	#N/A	#N/A	#N/A	1.01897	1.77028	#N/A	#N/A	#N/A	#N/A	#N/A	17	ENSG00000115486	GGCX	protein_coding	gamma-glutamyl carboxylase [Source:HGNC Symbol;Acc:HGNC:4247]
#229337	#N/A	#N/A	1.1195	0.292993	#N/A	0.186858	0.161217	0.219323	#N/A	#N/A	#N/A	#N/A	#N/A	#N/A	#N/A	#N/A	#N/A	#N/A	#N/A	#N/A	0.183984	0.197097	#N/A	#N/A	0.169767	#N/A	#N/A	#N/A	#N/A	#N/A	#N/A	#N/A	#N/A	#N/A	#N/A	#N/A	#N/A	1.27382	#N/A	#N/A	#N/A	#N/A	#N/A	#N/A	#N/A	#N/A	1.03428	#N/A	#N/A	0.989565	#N/A	0.935054	#N/A	0.166935	0.199278	0.177674	#N/A	0.157899	#N/A	#N/A	#N/A	#N/A	0.136328	17	ENSG00000229337		lncRNA	novel transcript
C2CD6	#N/A	#N/A	3.15138	1.71528	1.74755	1.1212	1.02423	1.30282	0.628174	#N/A	0.489638	#N/A	1.47062	#N/A	#N/A	#N/A	#N/A	#N/A	#N/A	#N/A	#N/A	#N/A	#N/A	#N/A	#N/A	#N/A	2.33181	0.924477	1.14075	#N/A	#N/A	#N/A	#N/A	#N/A	#N/A	#N/A	#N/A	#N/A	#N/A	#N/A	#N/A	#N/A	#N/A	#N/A	#N/A	#N/A	#N/A	#N/A	#N/A	#N/A	#N/A	1.11155	#N/A	#N/A	0.763577	#N/A	#N/A	0.650348	#N/A	#N/A	#N/A	0.724077	0.550471	17	ENSG00000155754	C2CD6	protein_coding	C2 calcium dependent domain containing 6 [Source:HGNC Symbol;Acc:HGNC:14438]
#287277	#N/A	#N/A	0.620433	#N/A	#N/A	0.167347	0.160297	0.163478	#N/A	#N/A	#N/A	#N/A	#N/A	0.335587	0.119635	#N/A	0.150155	#N/A	#N/A	#N/A	#N/A	0.158484	#N/A	#N/A	#N/A	#N/A	0.184448	0.16297	#N/A	#N/A	#N/A	#N/A	0.17775	#N/A	#N/A	#N/A	#N/A	#N/A	#N/A	#N/A	#N/A	#N/A	#N/A	#N/A	#N/A	#N/A	#N/A	#N/A	#N/A	#N/A	#N/A	0.20314	0.139701	0.162953	0.163101	0.139837	#N/A	0.158098	#N/A	#N/A	#N/A	#N/A	#N/A	17	ENSG00000287277		lncRNA	novel transcript
#237153	#N/A	#N/A	0.344472	#N/A	0.0823632	0.14668	#N/A	0.0846894	0.101484	#N/A	#N/A	#N/A	#N/A	0.174456	#N/A	0.116365	0.0679511	#N/A	0.122608	#N/A	#N/A	#N/A	#N/A	#N/A	#N/A	#N/A	0.129291	#N/A	0.142277	#N/A	0.436628	#N/A	#N/A	#N/A	#N/A	#N/A	#N/A	#N/A	#N/A	#N/A	#N/A	#N/A	#N/A	0.00930557	#N/A	#N/A	#N/A	#N/A	#N/A	#N/A	#N/A	0.153004	#N/A	#N/A	0.133912	#N/A	#N/A	#N/A	0.149908	#N/A	#N/A	0.0758187	#N/A	17	ENSG00000237153		lncRNA	novel transcript
#273360	#N/A	#N/A	0.111459	0.165141	0.147072	#N/A	#N/A	0.138369	#N/A	#N/A	#N/A	#N/A	#N/A	0.211025	0.178726	0.173946	0.100825	0.157213	#N/A	#N/A	#N/A	#N/A	#N/A	#N/A	0.129049	#N/A	#N/A	0.140333	0.142055	#N/A	0.0991014	#N/A	0.155743	#N/A	#N/A	#N/A	#N/A	#N/A	#N/A	#N/A	#N/A	#N/A	#N/A	#N/A	#N/A	#N/A	#N/A	#N/A	#N/A	#N/A	#N/A	0.166771	#N/A	0.138578	#N/A	#N/A	#N/A	#N/A	0.135286	#N/A	#N/A	#N/A	#N/A	17	ENSG00000273360		lncRNA	novel transcript, antisense to CTNNA3
C1orf162	#N/A	#N/A	1.21831	0.60402	0.279587	0.320962	#N/A	0.656355	#N/A	#N/A	#N/A	#N/A	#N/A	1.76064	0.695038	#N/A	#N/A	0.278359	0.216111	#N/A	0.212257	0.185367	#N/A	0.1875	#N/A	#N/A	#N/A	#N/A	#N/A	#N/A	0.842963	0.164843	#N/A	#N/A	#N/A	#N/A	#N/A	#N/A	#N/A	#N/A	#N/A	#N/A	#N/A	#N/A	#N/A	#N/A	#N/A	#N/A	#N/A	#N/A	#N/A	1.37537	#N/A	0.24387	0.234055	#N/A	#N/A	#N/A	#N/A	#N/A	#N/A	#N/A	#N/A	17	ENSG00000143110	C1orf162	protein_coding	chromosome 1 open reading frame 162 [Source:HGNC Symbol;Acc:HGNC:28344]
#286850	#N/A	#N/A	0.074615	#N/A	#N/A	0.128281	#N/A	0.121265	0.0886338	#N/A	#N/A	#N/A	#N/A	0.174692	0.131596	0.102939	#N/A	0.142153	0.113761	#N/A	#N/A	#N/A	#N/A	#N/A	#N/A	#N/A	0.12589	0.111181	#N/A	#N/A	0.113085	#N/A	0.137628	#N/A	#N/A	#N/A	#N/A	#N/A	#N/A	#N/A	#N/A	#N/A	#N/A	#N/A	#N/A	#N/A	#N/A	#N/A	#N/A	#N/A	#N/A	0.10591	#N/A	0.12569	0.127835	#N/A	#N/A	0.102595	#N/A	#N/A	#N/A	#N/A	#N/A	17	ENSG00000286850		lncRNA	novel transcript
ZMYM4-AS1	#N/A	#N/A	#N/A	1.4338	1.1125	1.51851	1.25288	0.85619	1.26928	#N/A	1.17228	0.639232	#N/A	#N/A	#N/A	#N/A	#N/A	#N/A	#N/A	1.22925	#N/A	#N/A	#N/A	1.17607	#N/A	#N/A	1.05152	2.13747	1.66935	#N/A	#N/A	#N/A	#N/A	#N/A	#N/A	#N/A	1.22948	#N/A	#N/A	#N/A	#N/A	#N/A	#N/A	#N/A	#N/A	#N/A	#N/A	#N/A	#N/A	#N/A	#N/A	#N/A	#N/A	#N/A	#N/A	1.29165	0.812673	#N/A	#N/A	0.84222	#N/A	#N/A	#N/A	17	ENSG00000227409	ZMYM4-AS1	lncRNA	ZMYM4 antisense RNA 1 [Source:HGNC Symbol;Acc:HGNC:40624]
#286333	#N/A	#N/A	0.00457366	0.106087	0.0945969	0.0931432	#N/A	0.0641279	#N/A	#N/A	#N/A	#N/A	#N/A	0.109662	0.0970062	0.0439226	#N/A	0.101668	#N/A	#N/A	#N/A	0.0920113	#N/A	0.0698812	0.0862727	#N/A	0.0823245	#N/A	#N/A	#N/A	0.038145	#N/A	0.0790546	0.0479692	#N/A	#N/A	#N/A	#N/A	#N/A	#N/A	#N/A	#N/A	#N/A	#N/A	#N/A	#N/A	#N/A	#N/A	#N/A	#N/A	#N/A	#N/A	#N/A	#N/A	#N/A	#N/A	#N/A	#N/A	#N/A	#N/A	#N/A	0.0762278	#N/A	17	ENSG00000286333		lncRNA	novel transcript, antisense to RGS6
PANK4#157881	#N/A	#N/A	0.992372	#N/A	#N/A	0.227395	#N/A	0.616099	0.186829	#N/A	0.18303	#N/A	0.479633	1.63484	#N/A	#N/A	#N/A	#N/A	0.190751	0.174619	0.205061	0.200426	#N/A	0.175408	#N/A	#N/A	#N/A	#N/A	#N/A	#N/A	1.3572	#N/A	#N/A	#N/A	#N/A	#N/A	#N/A	#N/A	#N/A	#N/A	#N/A	#N/A	#N/A	#N/A	#N/A	#N/A	#N/A	#N/A	#N/A	#N/A	#N/A	1.72448	#N/A	0.221603	#N/A	0.187929	#N/A	0.204183	#N/A	#N/A	#N/A	#N/A	#N/A	17	ENSG00000157881	PANK4	protein_coding	pantothenate kinase 4 (inactive) [Source:HGNC Symbol;Acc:HGNC:19366]
#261248	#N/A	#N/A	0.142236	0.149102	0.166889	0.160962	#N/A	0.153596	#N/A	#N/A	#N/A	#N/A	0.179874	0.389176	0.19594	0.141134	#N/A	#N/A	#N/A	#N/A	#N/A	0.133722	#N/A	0.10621	0.148456	#N/A	0.149171	0.157197	#N/A	#N/A	#N/A	#N/A	#N/A	#N/A	#N/A	#N/A	#N/A	#N/A	#N/A	#N/A	#N/A	#N/A	#N/A	#N/A	#N/A	#N/A	#N/A	#N/A	#N/A	#N/A	#N/A	0.246888	#N/A	#N/A	#N/A	#N/A	#N/A	0.155323	#N/A	#N/A	#N/A	0.127364	#N/A	17	ENSG00000261248		lncRNA	novel transcript
CUL1	#N/A	#N/A	#N/A	#N/A	0.449549	0.602008	0.885037	0.409625	1.00816	#N/A	1.57646	#N/A	#N/A	#N/A	0.447547	#N/A	0.712147	0.471951	#N/A	1.68753	#N/A	#N/A	#N/A	0.863597	#N/A	#N/A	0.635066	0.769378	#N/A	#N/A	0.382242	#N/A	#N/A	#N/A	#N/A	#N/A	#N/A	#N/A	#N/A	#N/A	#N/A	0.419785	#N/A	#N/A	#N/A	#N/A	#N/A	#N/A	#N/A	#N/A	#N/A	#N/A	#N/A	#N/A	#N/A	#N/A	1.90843	#N/A	#N/A	0.846432	#N/A	#N/A	#N/A	17	ENSG00000055130	CUL1	protein_coding	cullin 1 [Source:HGNC Symbol;Acc:HGNC:2551]
NCBP2	#N/A	#N/A	1.52427	1.07325	1.38333	#N/A	#N/A	0.730319	1.80506	#N/A	1.31681	#N/A	#N/A	#N/A	#N/A	#N/A	2.2112	#N/A	#N/A	#N/A	#N/A	1.23811	#N/A	#N/A	1.19452	#N/A	#N/A	#N/A	#N/A	#N/A	#N/A	#N/A	#N/A	#N/A	#N/A	#N/A	0.740696	#N/A	#N/A	#N/A	#N/A	#N/A	#N/A	#N/A	#N/A	#N/A	#N/A	#N/A	#N/A	#N/A	#N/A	0.920279	#N/A	#N/A	1.31164	1.07428	0.637748	1.57011	1.37262	0.762121	#N/A	#N/A	#N/A	17	ENSG00000114503	NCBP2	protein_coding	nuclear cap binding protein subunit 2 [Source:HGNC Symbol;Acc:HGNC:7659]
CBY1	#N/A	#N/A	1.5267	0.921114	1.79142	2.23338	#N/A	0.77033	1.81331	#N/A	1.42329	#N/A	#N/A	#N/A	#N/A	#N/A	#N/A	#N/A	#N/A	2.05472	#N/A	#N/A	#N/A	#N/A	#N/A	#N/A	1.23732	#N/A	1.24818	#N/A	#N/A	#N/A	#N/A	#N/A	#N/A	#N/A	#N/A	#N/A	#N/A	#N/A	#N/A	#N/A	#N/A	#N/A	#N/A	#N/A	#N/A	#N/A	1.12567	#N/A	#N/A	0.911853	#N/A	#N/A	#N/A	1.39739	#N/A	1.20605	0.919748	1.10514	#N/A	#N/A	1.64038	17	ENSG00000100211	CBY1	protein_coding	chibby family member 1, beta catenin antagonist [Source:HGNC Symbol;Acc:HGNC:1307]
USP14	#N/A	#N/A	1.01033	#N/A	0.871015	1.82107	1.15097	#N/A	2.6513	#N/A	2.59147	#N/A	#N/A	#N/A	#N/A	#N/A	#N/A	#N/A	#N/A	2.55648	#N/A	1.13392	#N/A	#N/A	#N/A	#N/A	#N/A	0.782941	0.805068	#N/A	#N/A	#N/A	#N/A	#N/A	#N/A	#N/A	#N/A	#N/A	#N/A	#N/A	#N/A	#N/A	#N/A	#N/A	#N/A	#N/A	#N/A	#N/A	#N/A	#N/A	#N/A	0.554199	#N/A	0.63815	0.98996	1.27409	2.94072	2.15294	0.743417	#N/A	#N/A	#N/A	#N/A	17	ENSG00000101557	USP14	protein_coding	ubiquitin specific peptidase 14 [Source:HGNC Symbol;Acc:HGNC:12612]
POLR2D	#N/A	#N/A	1.43068	#N/A	#N/A	2.03632	2.59225	#N/A	1.29744	#N/A	0.912892	0.45899	1.42703	#N/A	#N/A	#N/A	#N/A	#N/A	#N/A	0.88164	#N/A	#N/A	#N/A	#N/A	#N/A	#N/A	#N/A	#N/A	#N/A	#N/A	#N/A	#N/A	#N/A	#N/A	#N/A	#N/A	0.946322	#N/A	#N/A	#N/A	#N/A	#N/A	#N/A	#N/A	#N/A	#N/A	#N/A	#N/A	#N/A	#N/A	#N/A	1.27548	1.02589	#N/A	1.95909	#N/A	0.599915	1.29638	1.23178	0.543272	1.07815	#N/A	#N/A	17	ENSG00000144231	POLR2D	protein_coding	RNA polymerase II subunit D [Source:HGNC Symbol;Acc:HGNC:9191]
SPCS2	#N/A	#N/A	0.786334	#N/A	0.88759	0.808853	#N/A	#N/A	1.69592	#N/A	2.59009	#N/A	#N/A	#N/A	0.576623	#N/A	#N/A	#N/A	#N/A	1.05944	#N/A	0.868189	#N/A	0.96947	#N/A	#N/A	#N/A	0.900673	0.810508	#N/A	#N/A	#N/A	0.646258	#N/A	#N/A	#N/A	0.443822	#N/A	#N/A	#N/A	#N/A	#N/A	#N/A	#N/A	#N/A	#N/A	#N/A	#N/A	#N/A	#N/A	#N/A	#N/A	#N/A	#N/A	#N/A	#N/A	1.93329	1.79288	0.788623	#N/A	#N/A	1.00075	#N/A	17	ENSG00000118363	SPCS2	protein_coding	signal peptidase complex subunit 2 [Source:HGNC Symbol;Acc:HGNC:28962]
ANKRD16	#N/A	#N/A	1.60167	1.25664	1.68805	3.07404	1.54511	#N/A	2.28772	#N/A	1.06287	#N/A	#N/A	#N/A	#N/A	#N/A	#N/A	0.923505	#N/A	1.40935	#N/A	#N/A	#N/A	#N/A	#N/A	#N/A	0.882502	0.95452	1.02631	#N/A	#N/A	#N/A	#N/A	#N/A	#N/A	#N/A	#N/A	#N/A	#N/A	#N/A	#N/A	#N/A	#N/A	#N/A	#N/A	#N/A	#N/A	#N/A	#N/A	#N/A	#N/A	#N/A	#N/A	#N/A	#N/A	#N/A	1.14914	1.73666	1.24085	#N/A	#N/A	1.27386	1.28062	17	ENSG00000134461	ANKRD16	protein_coding	ankyrin repeat domain 16 [Source:HGNC Symbol;Acc:HGNC:23471]
USP34	#N/A	#N/A	#N/A	#N/A	0.44382	0.483364	0.498093	#N/A	1.00737	#N/A	0.85542	#N/A	#N/A	#N/A	#N/A	#N/A	#N/A	0.328842	#N/A	1.18324	#N/A	#N/A	#N/A	0.585179	#N/A	#N/A	0.643356	0.588053	0.474444	#N/A	#N/A	#N/A	#N/A	#N/A	#N/A	#N/A	#N/A	#N/A	#N/A	#N/A	#N/A	#N/A	#N/A	#N/A	#N/A	#N/A	#N/A	#N/A	#N/A	#N/A	#N/A	#N/A	#N/A	#N/A	0.670213	0.753427	1.31095	1.07831	0.426676	0.889253	#N/A	#N/A	#N/A	17	ENSG00000115464	USP34	protein_coding	ubiquitin specific peptidase 34 [Source:HGNC Symbol;Acc:HGNC:20066]
REL	#N/A	#N/A	#N/A	#N/A	#N/A	#N/A	#N/A	#N/A	2.12334	#N/A	1.15657	1.02136	#N/A	0.669902	0.943482	0.717921	1.28803	1.19533	#N/A	#N/A	1.24742	1.75683	#N/A	1.41251	#N/A	#N/A	#N/A	#N/A	#N/A	#N/A	#N/A	#N/A	#N/A	#N/A	#N/A	#N/A	#N/A	#N/A	#N/A	#N/A	#N/A	#N/A	#N/A	#N/A	#N/A	#N/A	#N/A	#N/A	#N/A	#N/A	#N/A	0.841335	#N/A	1.14461	#N/A	1.28413	1.59201	1.35603	#N/A	1.62879	#N/A	#N/A	#N/A	17	ENSG00000162924	REL	protein_coding	REL proto-oncogene, NF-kB subunit [Source:HGNC Symbol;Acc:HGNC:9954]
ACVR1C	#N/A	#N/A	2.48053	#N/A	0.529191	0.377996	0.361716	#N/A	0.200737	#N/A	#N/A	#N/A	#N/A	#N/A	1.12611	0.982926	#N/A	#N/A	#N/A	#N/A	#N/A	#N/A	#N/A	#N/A	#N/A	#N/A	0.638294	#N/A	0.311399	#N/A	0.88904	#N/A	0.598557	#N/A	#N/A	#N/A	#N/A	#N/A	#N/A	#N/A	#N/A	#N/A	#N/A	#N/A	#N/A	#N/A	#N/A	#N/A	#N/A	#N/A	#N/A	1.54078	#N/A	0.405463	0.295275	0.269018	#N/A	0.266985	#N/A	#N/A	#N/A	#N/A	0.18048	17	ENSG00000123612	ACVR1C	protein_coding	activin A receptor type 1C [Source:HGNC Symbol;Acc:HGNC:18123]
WDR70	#N/A	#N/A	#N/A	#N/A	0.493349	0.486229	0.596388	#N/A	1.01643	#N/A	0.824915	#N/A	0.478086	#N/A	#N/A	#N/A	#N/A	0.384123	#N/A	1.97268	#N/A	0.539518	#N/A	1.24735	#N/A	#N/A	#N/A	#N/A	#N/A	1.01338	#N/A	#N/A	#N/A	#N/A	#N/A	#N/A	#N/A	#N/A	#N/A	#N/A	#N/A	#N/A	#N/A	#N/A	#N/A	#N/A	#N/A	#N/A	#N/A	#N/A	#N/A	#N/A	#N/A	0.502716	0.666638	0.893593	1.17648	0.907249	#N/A	#N/A	#N/A	#N/A	0.704752	17	ENSG00000082068	WDR70	protein_coding	WD repeat domain 70 [Source:HGNC Symbol;Acc:HGNC:25495]
TUBD1	#N/A	#N/A	#N/A	#N/A	#N/A	0.717954	1.55257	#N/A	1.65752	#N/A	1.91469	#N/A	#N/A	0.512143	0.595338	0.671561	1.32517	0.64878	0.888145	1.23561	#N/A	#N/A	#N/A	1.55413	#N/A	#N/A	0.784159	#N/A	#N/A	#N/A	#N/A	#N/A	#N/A	#N/A	#N/A	#N/A	#N/A	#N/A	#N/A	#N/A	#N/A	#N/A	#N/A	#N/A	#N/A	#N/A	#N/A	#N/A	#N/A	#N/A	#N/A	#N/A	#N/A	#N/A	0.864454	#N/A	3.51821	#N/A	#N/A	1.77591	#N/A	#N/A	1.06817	17	ENSG00000108423	TUBD1	protein_coding	tubulin delta 1 [Source:HGNC Symbol;Acc:HGNC:16811]
KANK4	#N/A	#N/A	0.0731373	0.0676403	0.0859829	0.0812901	0.0743161	#N/A	0.107158	#N/A	0.0994952	#N/A	#N/A	0.106754	#N/A	#N/A	#N/A	#N/A	0.00709292	#N/A	#N/A	#N/A	#N/A	#N/A	#N/A	#N/A	0.0515189	#N/A	#N/A	#N/A	#N/A	#N/A	#N/A	#N/A	#N/A	#N/A	#N/A	0.0103064	#N/A	#N/A	#N/A	#N/A	#N/A	#N/A	#N/A	#N/A	#N/A	#N/A	#N/A	#N/A	0.0304407	#N/A	#N/A	0.107794	0.109679	#N/A	0.0643412	#N/A	#N/A	#N/A	#N/A	0.0969023	0.0904575	17	ENSG00000132854	KANK4	protein_coding	KN motif and ankyrin repeat domains 4 [Source:HGNC Symbol;Acc:HGNC:27263]
GLOD4	#N/A	#N/A	0.840198	#N/A	0.948763	#N/A	#N/A	#N/A	1.72527	#N/A	0.996158	0.88383	#N/A	1.22302	#N/A	#N/A	1.22817	1.55435	#N/A	1.66746	#N/A	#N/A	1.12733	0.888813	#N/A	#N/A	#N/A	#N/A	#N/A	#N/A	#N/A	#N/A	#N/A	#N/A	#N/A	#N/A	#N/A	#N/A	#N/A	#N/A	#N/A	#N/A	#N/A	#N/A	#N/A	#N/A	#N/A	#N/A	#N/A	#N/A	#N/A	0.629002	#N/A	#N/A	1.67724	1.40911	1.1745	2.71226	1.93223	#N/A	#N/A	#N/A	#N/A	17	ENSG00000167699	GLOD4	protein_coding	glyoxalase domain containing 4 [Source:HGNC Symbol;Acc:HGNC:14111]
MAP3K15	#N/A	#N/A	1.60844	#N/A	0.39278	#N/A	0.205469	#N/A	0.158863	#N/A	#N/A	#N/A	#N/A	1.44933	0.652864	0.722407	0.300877	#N/A	#N/A	#N/A	#N/A	#N/A	#N/A	#N/A	#N/A	#N/A	#N/A	0.212607	0.2375	#N/A	1.00249	0.137765	#N/A	#N/A	#N/A	#N/A	#N/A	#N/A	#N/A	#N/A	#N/A	#N/A	#N/A	#N/A	#N/A	#N/A	#N/A	#N/A	#N/A	#N/A	#N/A	0.935309	0.707177	#N/A	0.239468	0.175956	#N/A	0.173336	#N/A	#N/A	#N/A	#N/A	#N/A	17	ENSG00000180815	MAP3K15	protein_coding	mitogen-activated protein kinase kinase kinase 15 [Source:HGNC Symbol;Acc:HGNC:31689]
ZNF397	#N/A	#N/A	0.749068	0.714984	0.873756	1.36121	1.04849	#N/A	1.35279	#N/A	1.13901	#N/A	#N/A	#N/A	#N/A	#N/A	1.02461	#N/A	1.04954	1.20331	#N/A	#N/A	#N/A	0.988114	#N/A	#N/A	#N/A	#N/A	0.988144	#N/A	#N/A	#N/A	#N/A	#N/A	#N/A	#N/A	#N/A	#N/A	#N/A	#N/A	#N/A	#N/A	#N/A	#N/A	#N/A	#N/A	#N/A	#N/A	#N/A	#N/A	#N/A	#N/A	#N/A	#N/A	#N/A	1.29629	1.5723	1.21818	#N/A	2.37394	#N/A	#N/A	1.16423	17	ENSG00000186812	ZNF397	protein_coding	zinc finger protein 397 [Source:HGNC Symbol;Acc:HGNC:18818]
AGAP9	#N/A	#N/A	0.975885	1.13961	1.39419	1.34239	1.8996	#N/A	1.58874	#N/A	2.39425	#N/A	0.980666	#N/A	#N/A	#N/A	1.08905	#N/A	1.17798	2.18559	#N/A	#N/A	#N/A	1.12868	#N/A	#N/A	#N/A	#N/A	1.05904	#N/A	#N/A	#N/A	#N/A	#N/A	#N/A	#N/A	#N/A	#N/A	#N/A	#N/A	#N/A	#N/A	#N/A	#N/A	#N/A	#N/A	#N/A	#N/A	#N/A	#N/A	#N/A	#N/A	#N/A	#N/A	1.00628	#N/A	0.925539	0.979829	#N/A	#N/A	#N/A	#N/A	1.13984	17	ENSG00000204172	AGAP9	protein_coding	ArfGAP with GTPase domain, ankyrin repeat and PH domain 9 [Source:HGNC Symbol;Acc:HGNC:23463]
KLHL8	#N/A	#N/A	#N/A	#N/A	#N/A	#N/A	#N/A	#N/A	1.14829	#N/A	1.40244	#N/A	#N/A	0.807505	0.639982	0.790416	0.949466	1.25432	0.94854	2.20424	#N/A	0.829395	#N/A	1.06476	#N/A	#N/A	#N/A	#N/A	#N/A	#N/A	#N/A	#N/A	#N/A	#N/A	#N/A	#N/A	#N/A	#N/A	#N/A	#N/A	#N/A	#N/A	#N/A	#N/A	#N/A	#N/A	#N/A	#N/A	#N/A	#N/A	#N/A	0.566247	#N/A	0.966796	0.88754	1.54479	1.87842	1.79142	#N/A	#N/A	#N/A	#N/A	#N/A	17	ENSG00000145332	KLHL8	protein_coding	kelch like family member 8 [Source:HGNC Symbol;Acc:HGNC:18644]
GCNA	#N/A	#N/A	1.52327	0.931297	1.98879	1.3878	1.08562	#N/A	1.473	#N/A	1.33683	#N/A	0.75956	#N/A	#N/A	#N/A	#N/A	#N/A	#N/A	#N/A	#N/A	#N/A	#N/A	1.14743	#N/A	#N/A	1.16065	1.01774	#N/A	#N/A	#N/A	#N/A	#N/A	#N/A	#N/A	#N/A	#N/A	#N/A	#N/A	#N/A	#N/A	#N/A	#N/A	#N/A	#N/A	#N/A	#N/A	#N/A	#N/A	#N/A	#N/A	1.01892	1.05699	1.90379	2.06373	1.78033	#N/A	3.06539	#N/A	#N/A	#N/A	#N/A	#N/A	17	ENSG00000147174	GCNA	protein_coding	germ cell nuclear acidic peptidase [Source:HGNC Symbol;Acc:HGNC:15805]
GAS1RR	#N/A	#N/A	0.406143	0.527119	0.228643	0.206253	0.191608	#N/A	0.142563	#N/A	#N/A	#N/A	#N/A	#N/A	#N/A	#N/A	#N/A	#N/A	#N/A	#N/A	#N/A	#N/A	#N/A	#N/A	#N/A	#N/A	0.223454	0.206486	#N/A	#N/A	#N/A	#N/A	#N/A	#N/A	#N/A	#N/A	#N/A	#N/A	#N/A	0.257323	1.73655	#N/A	#N/A	#N/A	#N/A	#N/A	#N/A	#N/A	#N/A	#N/A	1.75074	2.34097	#N/A	#N/A	0.192341	#N/A	#N/A	0.127884	0.196524	#N/A	#N/A	0.153218	0.143732	17	ENSG00000226237	GAS1RR	lncRNA	GAS1 adjacent regulatory RNA [Source:HGNC Symbol;Acc:HGNC:52261]
UROS	#N/A	#N/A	2.60635	2.29155	1.63357	1.5228	#N/A	#N/A	0.662453	#N/A	#N/A	0.262251	1.40913	#N/A	#N/A	#N/A	#N/A	#N/A	#N/A	0.551051	#N/A	0.717223	#N/A	#N/A	#N/A	#N/A	1.32124	#N/A	1.15119	#N/A	#N/A	#N/A	#N/A	#N/A	#N/A	#N/A	#N/A	#N/A	#N/A	#N/A	#N/A	#N/A	#N/A	#N/A	#N/A	#N/A	#N/A	#N/A	#N/A	#N/A	#N/A	1.27238	0.990932	#N/A	1.32546	0.790338	0.369552	0.789279	#N/A	#N/A	#N/A	#N/A	#N/A	17	ENSG00000188690	UROS	protein_coding	uroporphyrinogen III synthase [Source:HGNC Symbol;Acc:HGNC:12592]
ZNF839	#N/A	#N/A	0.950651	0.842716	0.861229	1.17154	#N/A	#N/A	1.62921	#N/A	#N/A	#N/A	1.06078	#N/A	0.769143	0.734094	#N/A	#N/A	1.95406	1.27806	#N/A	#N/A	#N/A	#N/A	#N/A	#N/A	#N/A	1.0072	#N/A	#N/A	0.772797	#N/A	#N/A	#N/A	#N/A	#N/A	#N/A	#N/A	#N/A	#N/A	#N/A	#N/A	#N/A	#N/A	#N/A	#N/A	#N/A	#N/A	#N/A	#N/A	#N/A	1.14156	#N/A	#N/A	1.84374	1.49071	0.953162	1.2499	#N/A	#N/A	#N/A	#N/A	#N/A	17	ENSG00000022976	ZNF839	protein_coding	zinc finger protein 839 [Source:HGNC Symbol;Acc:HGNC:20345]
C3orf20	#N/A	#N/A	0.410517	#N/A	0.182153	#N/A	#N/A	#N/A	0.135038	#N/A	#N/A	#N/A	#N/A	0.248425	0.157043	0.211508	#N/A	0.192671	0.139549	#N/A	#N/A	#N/A	#N/A	0.109382	#N/A	#N/A	#N/A	#N/A	#N/A	#N/A	0.597641	#N/A	#N/A	#N/A	#N/A	#N/A	#N/A	#N/A	#N/A	#N/A	#N/A	#N/A	#N/A	#N/A	#N/A	#N/A	#N/A	#N/A	#N/A	#N/A	#N/A	0.36395	0.176259	#N/A	0.173929	0.139818	#N/A	0.14579	#N/A	#N/A	#N/A	0.0971785	0.109712	17	ENSG00000131379	C3orf20	protein_coding	chromosome 3 open reading frame 20 [Source:HGNC Symbol;Acc:HGNC:25320]
PPP6R2	#N/A	#N/A	#N/A	#N/A	#N/A	0.883079	0.642582	#N/A	0.761839	#N/A	1.44527	#N/A	#N/A	#N/A	#N/A	#N/A	#N/A	0.524035	#N/A	1.86153	0.805465	#N/A	#N/A	0.844963	#N/A	#N/A	#N/A	#N/A	#N/A	#N/A	#N/A	#N/A	#N/A	#N/A	#N/A	#N/A	#N/A	#N/A	#N/A	#N/A	#N/A	#N/A	#N/A	#N/A	#N/A	#N/A	#N/A	#N/A	0.748412	#N/A	#N/A	0.379893	0.384027	#N/A	0.808969	0.992347	2.03648	1.15978	0.645657	0.824451	#N/A	#N/A	#N/A	17	ENSG00000100239	PPP6R2	protein_coding	protein phosphatase 6 regulatory subunit 2 [Source:HGNC Symbol;Acc:HGNC:19253]
DEPTOR-AS1	#N/A	#N/A	0.121814	0.122913	#N/A	0.130298	#N/A	#N/A	0.114146	#N/A	#N/A	#N/A	#N/A	0.170101	0.159907	#N/A	#N/A	0.141166	#N/A	#N/A	#N/A	#N/A	#N/A	#N/A	#N/A	#N/A	0.126953	0.111643	#N/A	#N/A	0.172089	#N/A	0.138766	#N/A	#N/A	#N/A	#N/A	#N/A	#N/A	#N/A	#N/A	#N/A	#N/A	#N/A	#N/A	#N/A	#N/A	#N/A	#N/A	#N/A	#N/A	0.141615	#N/A	0.126578	0.129316	0.0991404	#N/A	0.127675	0.124105	#N/A	#N/A	#N/A	#N/A	17	ENSG00000245330	DEPTOR-AS1	lncRNA	DEPTOR antisense RNA 1 [Source:HGNC Symbol;Acc:HGNC:55602]
SNX8	#N/A	#N/A	#N/A	#N/A	#N/A	#N/A	#N/A	#N/A	1.14962	#N/A	1.80489	#N/A	#N/A	0.59178	0.95435	#N/A	#N/A	1.08937	1.27254	1.15267	#N/A	1.42816	#N/A	#N/A	1.25584	#N/A	#N/A	#N/A	#N/A	#N/A	#N/A	#N/A	#N/A	#N/A	#N/A	#N/A	#N/A	#N/A	#N/A	#N/A	#N/A	#N/A	#N/A	#N/A	#N/A	#N/A	#N/A	#N/A	#N/A	#N/A	#N/A	1.08163	0.991938	1.25397	1.65011	1.54626	0.991096	1.12236	#N/A	#N/A	#N/A	#N/A	1.11339	17	ENSG00000106266	SNX8	protein_coding	sorting nexin 8 [Source:HGNC Symbol;Acc:HGNC:14972]
GALNT16-AS1	#N/A	#N/A	0.824638	0.799651	#N/A	1.63851	1.09439	#N/A	0.851831	#N/A	0.672672	0.472978	0.770647	#N/A	#N/A	#N/A	#N/A	#N/A	#N/A	#N/A	#N/A	#N/A	#N/A	0.98789	#N/A	#N/A	1.30147	0.951781	1.37138	#N/A	#N/A	#N/A	#N/A	#N/A	#N/A	#N/A	#N/A	#N/A	#N/A	#N/A	#N/A	#N/A	#N/A	#N/A	#N/A	#N/A	#N/A	#N/A	#N/A	#N/A	#N/A	#N/A	#N/A	0.726243	0.831523	1.42499	#N/A	#N/A	#N/A	#N/A	#N/A	1.4169	0.938559	17	ENSG00000258957	GALNT16-AS1	lncRNA	GALNT16 and EXD2 antisense RNA 1 [Source:HGNC Symbol;Acc:HGNC:55435]
#257989	#N/A	#N/A	0.100773	0.145407	0.12641	0.120131	0.111558	#N/A	0.0977167	#N/A	#N/A	#N/A	#N/A	#N/A	0.124608	#N/A	#N/A	#N/A	#N/A	#N/A	#N/A	0.11217	#N/A	#N/A	#N/A	#N/A	#N/A	#N/A	#N/A	#N/A	0.178233	#N/A	0.1338	#N/A	#N/A	#N/A	#N/A	#N/A	#N/A	#N/A	#N/A	#N/A	#N/A	#N/A	#N/A	#N/A	#N/A	#N/A	#N/A	#N/A	0.0663797	0.195735	0.102715	0.11856	#N/A	0.101112	#N/A	0.0971296	#N/A	#N/A	#N/A	0.102581	#N/A	17	ENSG00000257989		lncRNA	novel transcript
GFM1	#N/A	#N/A	#N/A	#N/A	#N/A	#N/A	#N/A	#N/A	0.900614	#N/A	1.52297	#N/A	#N/A	#N/A	0.646028	#N/A	#N/A	#N/A	#N/A	1.72581	#N/A	1.6318	#N/A	1.28182	#N/A	#N/A	#N/A	0.797656	#N/A	#N/A	0.553461	#N/A	#N/A	#N/A	#N/A	#N/A	#N/A	#N/A	#N/A	#N/A	#N/A	#N/A	#N/A	#N/A	#N/A	#N/A	#N/A	#N/A	#N/A	#N/A	#N/A	1.20103	0.856929	1.10587	2.36393	2.48376	1.92717	3.17147	1.02634	1.28326	#N/A	#N/A	#N/A	17	ENSG00000168827	GFM1	protein_coding	G elongation factor mitochondrial 1 [Source:HGNC Symbol;Acc:HGNC:13780]
RAB40C	#N/A	#N/A	#N/A	#N/A	#N/A	#N/A	#N/A	#N/A	#N/A	#N/A	1.96071	#N/A	#N/A	0.850814	0.927878	0.890386	#N/A	1.01717	#N/A	#N/A	#N/A	#N/A	#N/A	#N/A	1.2844	#N/A	0.857523	1.28803	1.50706	1.28124	#N/A	#N/A	#N/A	#N/A	#N/A	#N/A	#N/A	#N/A	#N/A	#N/A	#N/A	#N/A	#N/A	#N/A	#N/A	#N/A	#N/A	#N/A	1.07571	#N/A	#N/A	#N/A	#N/A	1.49494	#N/A	1.37166	1.20664	1.7521	#N/A	#N/A	#N/A	0.966538	1.0781	17	ENSG00000197562	RAB40C	protein_coding	RAB40C, member RAS oncogene family [Source:HGNC Symbol;Acc:HGNC:18285]
#258526	#N/A	#N/A	#N/A	#N/A	#N/A	1.21571	#N/A	#N/A	#N/A	#N/A	1.0716	#N/A	#N/A	0.622287	#N/A	0.59118	#N/A	1.00324	1.40179	1.12497	1.27482	1.0723	#N/A	0.813357	#N/A	#N/A	#N/A	0.988662	1.23345	#N/A	#N/A	#N/A	#N/A	#N/A	#N/A	#N/A	#N/A	#N/A	#N/A	#N/A	#N/A	#N/A	#N/A	#N/A	#N/A	#N/A	#N/A	#N/A	#N/A	#N/A	#N/A	#N/A	#N/A	0.674345	#N/A	#N/A	1.69591	#N/A	#N/A	1.18917	#N/A	1.40226	1.80508	17	ENSG00000258526		lncRNA	novel transcript
NUDT7	#N/A	#N/A	0.9633	#N/A	#N/A	0.902984	0.796283	#N/A	#N/A	#N/A	0.437288	#N/A	#N/A	1.1674	#N/A	1.30006	#N/A	1.21995	#N/A	#N/A	#N/A	0.582872	#N/A	#N/A	#N/A	0.0819209	1.13809	#N/A	#N/A	#N/A	#N/A	#N/A	#N/A	#N/A	#N/A	#N/A	1.14775	#N/A	#N/A	#N/A	#N/A	#N/A	#N/A	#N/A	#N/A	#N/A	#N/A	#N/A	#N/A	0.842663	#N/A	1.545	#N/A	0.951094	0.709477	0.657574	#N/A	0.599282	#N/A	#N/A	#N/A	#N/A	#N/A	17	ENSG00000140876	NUDT7	protein_coding	nudix hydrolase 7 [Source:HGNC Symbol;Acc:HGNC:8054]
CHRNA7#175344	#N/A	#N/A	0.130241	0.132883	0.0932629	0.0880895	0.113008	#N/A	#N/A	#N/A	0.106574	#N/A	#N/A	0.124698	#N/A	#N/A	#N/A	#N/A	0.119199	#N/A	#N/A	0.115882	#N/A	#N/A	#N/A	#N/A	0.0623355	#N/A	0.119816	#N/A	#N/A	#N/A	#N/A	#N/A	#N/A	#N/A	#N/A	#N/A	#N/A	#N/A	#N/A	#N/A	#N/A	#N/A	#N/A	#N/A	#N/A	#N/A	#N/A	#N/A	#N/A	0.0307536	#N/A	#N/A	0.118455	0.101015	#N/A	#N/A	0.11231	#N/A	#N/A	0.102412	0.102335	17	ENSG00000175344	CHRNA7	protein_coding	cholinergic receptor nicotinic alpha 7 subunit [Source:HGNC Symbol;Acc:HGNC:1960]
#231102	#N/A	#N/A	0.380134	0.125236	#N/A	#N/A	0.152616	#N/A	#N/A	#N/A	0.123423	#N/A	0.146494	0.617472	0.169836	0.154093	0.138515	0.153303	0.136004	#N/A	#N/A	#N/A	#N/A	#N/A	#N/A	#N/A	#N/A	0.132612	#N/A	#N/A	0.417438	#N/A	#N/A	#N/A	#N/A	#N/A	#N/A	#N/A	#N/A	#N/A	#N/A	#N/A	#N/A	#N/A	#N/A	#N/A	#N/A	#N/A	#N/A	#N/A	#N/A	0.501674	0.172653	#N/A	#N/A	#N/A	#N/A	#N/A	0.152205	#N/A	#N/A	0.126025	#N/A	17	ENSG00000231102		lncRNA	novel transcript
#214708	#N/A	#N/A	#N/A	#N/A	#N/A	0.119203	0.109913	#N/A	#N/A	#N/A	#N/A	#N/A	0.13789	0.139754	#N/A	#N/A	0.11392	0.136384	#N/A	#N/A	#N/A	#N/A	#N/A	0.107524	#N/A	#N/A	0.136341	0.118461	#N/A	#N/A	0.119161	#N/A	0.131681	#N/A	#N/A	#N/A	#N/A	#N/A	#N/A	#N/A	#N/A	#N/A	#N/A	#N/A	#N/A	#N/A	#N/A	#N/A	#N/A	#N/A	#N/A	0.191602	0.150235	0.117176	0.117678	0.119453	#N/A	#N/A	#N/A	#N/A	#N/A	0.119905	#N/A	17	ENSG00000214708		lncRNA	novel transcript, antisense to RHOT1
PPP1R3E	#N/A	#N/A	1.27218	1.95597	1.62873	2.61703	#N/A	#N/A	#N/A	#N/A	#N/A	#N/A	1.03048	0.837389	1.0697	0.784572	#N/A	0.967937	#N/A	#N/A	#N/A	#N/A	#N/A	1.50284	#N/A	#N/A	#N/A	#N/A	1.26884	#N/A	#N/A	#N/A	#N/A	#N/A	#N/A	#N/A	#N/A	#N/A	#N/A	#N/A	#N/A	#N/A	#N/A	#N/A	#N/A	#N/A	#N/A	#N/A	1.28712	#N/A	#N/A	0.887778	0.982622	#N/A	1.0703	1.29253	1.43219	#N/A	#N/A	#N/A	#N/A	#N/A	#N/A	17	ENSG00000235194	PPP1R3E	protein_coding	protein phosphatase 1 regulatory subunit 3E [Source:HGNC Symbol;Acc:HGNC:14943]
AAGAB	#N/A	#N/A	#N/A	#N/A	0.701157	1.21696	#N/A	#N/A	#N/A	#N/A	#N/A	#N/A	0.825176	#N/A	#N/A	#N/A	#N/A	0.603697	#N/A	1.81366	#N/A	0.97833	#N/A	1.3241	#N/A	0.869262	0.676148	1.1744	#N/A	#N/A	0.544837	#N/A	0.786688	#N/A	#N/A	#N/A	#N/A	#N/A	#N/A	#N/A	#N/A	#N/A	#N/A	#N/A	#N/A	#N/A	#N/A	#N/A	#N/A	#N/A	#N/A	#N/A	0.690629	#N/A	1.01205	1.09705	0.977167	1.38429	#N/A	#N/A	#N/A	#N/A	#N/A	17	ENSG00000103591	AAGAB	protein_coding	alpha and gamma adaptin binding protein [Source:HGNC Symbol;Acc:HGNC:25662]
#270210	#N/A	#N/A	0.165668	0.192817	0.174085	#N/A	0.158075	#N/A	#N/A	#N/A	#N/A	#N/A	0.162884	0.271677	0.131048	0.203732	#N/A	0.158138	0.146075	#N/A	#N/A	#N/A	#N/A	#N/A	#N/A	#N/A	0.187564	#N/A	0.16781	#N/A	0.31077	#N/A	#N/A	#N/A	#N/A	#N/A	#N/A	#N/A	#N/A	#N/A	#N/A	#N/A	#N/A	#N/A	#N/A	#N/A	#N/A	#N/A	#N/A	#N/A	#N/A	0.176282	#N/A	#N/A	0.165395	#N/A	#N/A	#N/A	0.159048	#N/A	#N/A	0.129619	#N/A	17	ENSG00000270210		lncRNA	novel transcript
C6orf201	#N/A	#N/A	0.831168	0.277123	#N/A	0.173387	#N/A	#N/A	#N/A	#N/A	#N/A	#N/A	0.169339	0.827487	#N/A	0.459492	#N/A	0.139381	#N/A	0.131792	#N/A	#N/A	#N/A	#N/A	#N/A	#N/A	0.146136	#N/A	0.148342	#N/A	0.619248	#N/A	#N/A	#N/A	#N/A	#N/A	#N/A	#N/A	#N/A	#N/A	#N/A	#N/A	#N/A	#N/A	#N/A	#N/A	#N/A	#N/A	#N/A	#N/A	#N/A	0.736817	0.359006	#N/A	0.192486	0.136378	#N/A	#N/A	0.188312	#N/A	0.119322	#N/A	#N/A	17	ENSG00000185689	C6orf201	transcribed_unitary_pseudogene	chromosome 6 open reading frame 201 [Source:HGNC Symbol;Acc:HGNC:21620]
LNCOG	#N/A	#N/A	0.183911	0.155343	#N/A	#N/A	0.128206	#N/A	#N/A	#N/A	#N/A	#N/A	#N/A	#N/A	#N/A	#N/A	0.0815161	#N/A	#N/A	#N/A	#N/A	#N/A	#N/A	#N/A	#N/A	#N/A	0.150628	0.135934	0.139334	#N/A	0.115585	#N/A	#N/A	#N/A	#N/A	#N/A	#N/A	#N/A	#N/A	0.0301655	2.03885	0.00551697	#N/A	#N/A	#N/A	#N/A	#N/A	#N/A	#N/A	#N/A	#N/A	0.126517	0.13708	#N/A	0.137079	#N/A	#N/A	#N/A	0.131925	#N/A	#N/A	0.124454	0.120904	17	ENSG00000257219	LNCOG	lncRNA	lncRNA osteogenesis associated [Source:HGNC Symbol;Acc:HGNC:53336]
KCNK2	#N/A	#N/A	0.133825	#N/A	0.118227	0.115016	#N/A	#N/A	#N/A	#N/A	#N/A	#N/A	#N/A	#N/A	#N/A	#N/A	#N/A	#N/A	#N/A	#N/A	#N/A	#N/A	#N/A	#N/A	0.089265	#N/A	0.106068	0.115498	0.114802	#N/A	#N/A	#N/A	#N/A	0.0567023	#N/A	#N/A	#N/A	#N/A	#N/A	#N/A	#N/A	#N/A	1.82578	#N/A	0.0046696	#N/A	0.110214	#N/A	#N/A	0.0259464	#N/A	0.0590155	#N/A	#N/A	0.112554	#N/A	#N/A	0.0938841	0.109272	#N/A	#N/A	0.0943404	#N/A	17	ENSG00000082482	KCNK2	protein_coding	potassium two pore domain channel subfamily K member 2 [Source:HGNC Symbol;Acc:HGNC:6277]
MON1A	#N/A	#N/A	1.80811	#N/A	#N/A	0.695334	0.568002	#N/A	#N/A	#N/A	#N/A	#N/A	#N/A	0.881916	0.86478	#N/A	#N/A	1.09306	#N/A	0.327079	#N/A	0.567486	#N/A	#N/A	0.41703	#N/A	#N/A	#N/A	0.574457	#N/A	1.42946	#N/A	#N/A	0.324559	#N/A	#N/A	#N/A	#N/A	#N/A	#N/A	#N/A	#N/A	#N/A	#N/A	#N/A	#N/A	#N/A	#N/A	#N/A	#N/A	#N/A	1.06084	#N/A	0.687493	0.57677	0.454535	#N/A	#N/A	#N/A	#N/A	0.545149	#N/A	#N/A	17	ENSG00000164077	MON1A	protein_coding	MON1 homolog A, secretory trafficking associated [Source:HGNC Symbol;Acc:HGNC:28207]
#287700	#N/A	#N/A	0.203995	0.203812	0.186072	0.16452	0.150944	#N/A	#N/A	#N/A	#N/A	#N/A	#N/A	0.876337	0.185628	#N/A	0.127844	#N/A	#N/A	#N/A	#N/A	#N/A	#N/A	#N/A	#N/A	#N/A	0.180154	0.162299	0.163943	#N/A	#N/A	#N/A	#N/A	#N/A	#N/A	#N/A	#N/A	#N/A	#N/A	#N/A	#N/A	#N/A	#N/A	#N/A	#N/A	#N/A	#N/A	#N/A	#N/A	#N/A	#N/A	0.19968	0.182001	0.174776	0.160454	0.124657	#N/A	#N/A	#N/A	#N/A	#N/A	0.126045	#N/A	17	ENSG00000287700		lncRNA	novel transcript
HTR2A	#N/A	#N/A	0.0824995	0.0678143	0.11117	#N/A	#N/A	#N/A	#N/A	#N/A	#N/A	#N/A	#N/A	0.100075	0.110128	0.0615478	0.0760331	0.11862	#N/A	#N/A	#N/A	#N/A	0.0783102	#N/A	#N/A	#N/A	0.105025	0.0919264	#N/A	#N/A	#N/A	#N/A	#N/A	#N/A	#N/A	#N/A	#N/A	#N/A	0.052432	#N/A	#N/A	#N/A	1.83101	#N/A	0.00512098	#N/A	#N/A	#N/A	#N/A	0.0129222	#N/A	0.119221	#N/A	0.102819	#N/A	#N/A	#N/A	#N/A	#N/A	#N/A	#N/A	#N/A	#N/A	17	ENSG00000102468	HTR2A	protein_coding	5-hydroxytryptamine receptor 2A [Source:HGNC Symbol;Acc:HGNC:5293]
PLEKHA6	#N/A	#N/A	0.820075	#N/A	0.200895	0.128518	#N/A	#N/A	#N/A	#N/A	#N/A	#N/A	#N/A	#N/A	#N/A	#N/A	#N/A	#N/A	#N/A	#N/A	#N/A	#N/A	#N/A	#N/A	#N/A	#N/A	0.274419	#N/A	#N/A	#N/A	#N/A	#N/A	#N/A	#N/A	0.117754	#N/A	1.1679	0.0609725	2.541	0.128992	1.39208	#N/A	2.38024	0.0534629	#N/A	#N/A	0.233186	1.68966	#N/A	0.377696	1.77924	#N/A	#N/A	#N/A	#N/A	#N/A	#N/A	#N/A	#N/A	#N/A	#N/A	0.138697	#N/A	17	ENSG00000143850	PLEKHA6	protein_coding	pleckstrin homology domain containing A6 [Source:HGNC Symbol;Acc:HGNC:17053]
PRMT1	#N/A	#N/A	0.516403	#N/A	#N/A	#N/A	#N/A	#N/A	#N/A	#N/A	#N/A	#N/A	#N/A	0.41246	0.172199	0.158301	0.144681	0.200175	0.139352	0.132882	#N/A	#N/A	#N/A	0.128432	#N/A	#N/A	0.140029	0.161793	0.164857	#N/A	0.498722	#N/A	#N/A	#N/A	#N/A	#N/A	#N/A	#N/A	#N/A	#N/A	#N/A	#N/A	#N/A	#N/A	#N/A	#N/A	#N/A	#N/A	#N/A	#N/A	#N/A	0.576253	0.168556	0.154494	#N/A	#N/A	#N/A	#N/A	#N/A	#N/A	#N/A	#N/A	0.124078	17	ENSG00000126457	PRMT1	protein_coding	protein arginine methyltransferase 1 [Source:HGNC Symbol;Acc:HGNC:5187]
COPG2	#N/A	#N/A	#N/A	0.750507	#N/A	#N/A	0.887589	#N/A	#N/A	#N/A	#N/A	#N/A	#N/A	0.885135	1.10283	0.845746	0.818106	1.4019	#N/A	1.7891	1.33942	#N/A	#N/A	1.00196	#N/A	#N/A	0.712823	0.768644	#N/A	#N/A	#N/A	#N/A	#N/A	#N/A	#N/A	#N/A	#N/A	#N/A	0.546361	#N/A	#N/A	#N/A	#N/A	0.605441	#N/A	#N/A	#N/A	#N/A	#N/A	0.536783	#N/A	#N/A	#N/A	#N/A	#N/A	#N/A	1.21798	#N/A	#N/A	#N/A	#N/A	1.16856	#N/A	17	ENSG00000158623	COPG2	protein_coding	COPI coat complex subunit gamma 2 [Source:HGNC Symbol;Acc:HGNC:2237]
SEMA6D	#N/A	#N/A	#N/A	0.717489	0.955526	#N/A	#N/A	#N/A	#N/A	#N/A	#N/A	#N/A	#N/A	0.758944	1.41093	#N/A	#N/A	0.923962	#N/A	2.24962	1.18075	#N/A	#N/A	#N/A	1.13637	#N/A	3.17738	3.15688	3.04219	1.23536	#N/A	#N/A	#N/A	#N/A	#N/A	#N/A	#N/A	#N/A	#N/A	#N/A	#N/A	#N/A	#N/A	#N/A	#N/A	#N/A	#N/A	#N/A	#N/A	#N/A	#N/A	#N/A	1.12519	0.896698	1.14111	#N/A	#N/A	#N/A	#N/A	#N/A	#N/A	3.45603	3.10557	17	ENSG00000137872	SEMA6D	protein_coding	semaphorin 6D [Source:HGNC Symbol;Acc:HGNC:16770]
DANT2	#N/A	#N/A	#N/A	#N/A	#N/A	0.0948811	#N/A	#N/A	#N/A	#N/A	#N/A	#N/A	#N/A	#N/A	#N/A	#N/A	#N/A	#N/A	#N/A	#N/A	#N/A	#N/A	#N/A	#N/A	#N/A	#N/A	#N/A	#N/A	#N/A	#N/A	#N/A	#N/A	#N/A	#N/A	0.0120711	#N/A	0.0537263	0.00141665	0.0772216	0.0232138	0.221654	#N/A	0.10176	0.00303913	0.00612139	#N/A	0.0740013	0.0045349	#N/A	0.0470263	0.0128077	#N/A	#N/A	#N/A	0.0948786	#N/A	#N/A	#N/A	#N/A	#N/A	#N/A	0.0449929	0.0531273	17	ENSG00000235244	DANT2	lncRNA	DXZ4 associated non-coding transcript 2, distal [Source:HGNC Symbol;Acc:HGNC:50862]
CTNNA2	#N/A	#N/A	#N/A	#N/A	#N/A	0.236836	#N/A	#N/A	#N/A	#N/A	#N/A	#N/A	#N/A	1.57111	0.786229	0.865584	#N/A	0.268703	#N/A	#N/A	0.186783	#N/A	#N/A	0.164054	0.192038	#N/A	#N/A	0.287119	0.265772	#N/A	#N/A	#N/A	#N/A	#N/A	#N/A	#N/A	#N/A	#N/A	#N/A	0.953907	1.513	#N/A	#N/A	#N/A	#N/A	#N/A	#N/A	#N/A	#N/A	#N/A	1.41344	1.73885	#N/A	#N/A	0.243472	#N/A	#N/A	#N/A	0.1967	#N/A	#N/A	0.184479	#N/A	17	ENSG00000066032	CTNNA2	protein_coding	catenin alpha 2 [Source:HGNC Symbol;Acc:HGNC:2510]
MAP3K7CL	#N/A	#N/A	#N/A	#N/A	#N/A	0.627689	0.374885	#N/A	#N/A	#N/A	#N/A	#N/A	#N/A	0.890036	#N/A	#N/A	#N/A	0.688739	#N/A	0.214282	0.342215	#N/A	#N/A	0.274463	#N/A	#N/A	0.798239	#N/A	#N/A	#N/A	0.835997	0.241811	#N/A	#N/A	#N/A	#N/A	#N/A	#N/A	0.674521	#N/A	#N/A	#N/A	#N/A	#N/A	#N/A	#N/A	#N/A	#N/A	#N/A	0.550135	#N/A	0.827478	#N/A	#N/A	0.499714	0.312784	#N/A	0.302205	#N/A	#N/A	#N/A	#N/A	0.450333	17	ENSG00000156265	MAP3K7CL	protein_coding	MAP3K7 C-terminal like [Source:HGNC Symbol;Acc:HGNC:16457]
MYH11#133392	#N/A	#N/A	#N/A	#N/A	#N/A	0.972613	#N/A	#N/A	#N/A	#N/A	#N/A	#N/A	#N/A	#N/A	#N/A	#N/A	#N/A	2.02455	0.803864	0.675263	#N/A	#N/A	#N/A	#N/A	#N/A	#N/A	0.796946	0.898983	0.999884	#N/A	#N/A	#N/A	#N/A	#N/A	#N/A	0.00781824	0.664076	#N/A	1.59066	0.517719	#N/A	#N/A	1.99887	0.770112	1.3189	#N/A	1.45374	1.25582	#N/A	2.24472	#N/A	#N/A	#N/A	#N/A	#N/A	#N/A	#N/A	#N/A	#N/A	#N/A	#N/A	#N/A	#N/A	17	ENSG00000133392	MYH11	protein_coding	myosin heavy chain 11 [Source:HGNC Symbol;Acc:HGNC:7569]
MGAT4A	#N/A	#N/A	#N/A	#N/A	#N/A	#N/A	#N/A	#N/A	#N/A	#N/A	#N/A	#N/A	#N/A	4.00296	1.72084	3.11563	1.15923	5.09201	1.6764	1.15203	1.92106	2.50476	#N/A	1.5359	#N/A	#N/A	#N/A	#N/A	#N/A	#N/A	1.349	#N/A	1.50584	1.70016	#N/A	#N/A	#N/A	#N/A	#N/A	#N/A	#N/A	#N/A	#N/A	#N/A	#N/A	#N/A	#N/A	#N/A	#N/A	#N/A	#N/A	0.907183	#N/A	#N/A	0.977727	#N/A	#N/A	1.4195	#N/A	0.785791	#N/A	#N/A	#N/A	17	ENSG00000071073	MGAT4A	protein_coding	alpha-1,3-mannosyl-glycoprotein 4-beta-N-acetylglucosaminyltransferase A [Source:HGNC Symbol;Acc:HGNC:7047]
ST6GAL1	#N/A	#N/A	#N/A	#N/A	#N/A	#N/A	#N/A	#N/A	#N/A	#N/A	#N/A	#N/A	#N/A	2.11694	1.06938	0.709655	#N/A	2.59127	0.738826	0.489046	0.651096	0.663731	#N/A	0.355011	#N/A	#N/A	#N/A	#N/A	#N/A	#N/A	#N/A	#N/A	0.966623	#N/A	#N/A	#N/A	#N/A	#N/A	#N/A	#N/A	#N/A	#N/A	0.375146	#N/A	0.415105	#N/A	0.105089	#N/A	#N/A	0.175795	#N/A	0.432845	#N/A	#N/A	0.713144	0.530897	#N/A	#N/A	#N/A	#N/A	#N/A	#N/A	#N/A	17	ENSG00000073849	ST6GAL1	protein_coding	ST6 beta-galactoside alpha-2,6-sialyltransferase 1 [Source:HGNC Symbol;Acc:HGNC:10860]
DYRK1A	#N/A	#N/A	#N/A	#N/A	#N/A	#N/A	#N/A	#N/A	#N/A	#N/A	#N/A	#N/A	#N/A	0.596634	0.496621	0.696497	0.648343	0.865019	0.54172	1.80135	0.644534	0.739709	#N/A	1.11179	0.696348	#N/A	#N/A	#N/A	0.438578	#N/A	#N/A	#N/A	#N/A	#N/A	#N/A	#N/A	#N/A	#N/A	#N/A	#N/A	#N/A	#N/A	#N/A	#N/A	#N/A	#N/A	#N/A	#N/A	#N/A	#N/A	#N/A	#N/A	#N/A	0.47493	1.12675	#N/A	1.85481	1.19334	#N/A	0.855207	#N/A	#N/A	#N/A	17	ENSG00000157540	DYRK1A	protein_coding	dual specificity tyrosine phosphorylation regulated kinase 1A [Source:HGNC Symbol;Acc:HGNC:3091]
KDM7A	#N/A	#N/A	#N/A	#N/A	#N/A	#N/A	#N/A	#N/A	#N/A	#N/A	#N/A	#N/A	#N/A	0.709294	#N/A	#N/A	#N/A	1.04199	#N/A	1.61942	#N/A	1.02256	#N/A	1.14371	#N/A	#N/A	#N/A	#N/A	#N/A	2.45081	0.740817	0.976046	0.783779	#N/A	#N/A	#N/A	#N/A	#N/A	#N/A	#N/A	#N/A	#N/A	#N/A	#N/A	#N/A	#N/A	#N/A	#N/A	#N/A	#N/A	#N/A	0.815899	0.685543	0.603356	1.01715	#N/A	1.66418	1.75308	#N/A	2.08073	#N/A	#N/A	0.836746	17	ENSG00000006459	KDM7A	protein_coding	lysine demethylase 7A [Source:HGNC Symbol;Acc:HGNC:22224]
SMTN	#N/A	#N/A	#N/A	#N/A	#N/A	#N/A	#N/A	#N/A	#N/A	#N/A	#N/A	#N/A	#N/A	2.31956	0.979435	1.79881	#N/A	2.90412	1.87282	2.18082	1.69934	1.32888	#N/A	2.09517	#N/A	#N/A	1.77662	2.20312	1.8457	1.51471	1.1354	#N/A	1.07791	#N/A	#N/A	#N/A	#N/A	#N/A	#N/A	#N/A	#N/A	#N/A	#N/A	#N/A	#N/A	#N/A	#N/A	#N/A	#N/A	#N/A	#N/A	#N/A	#N/A	#N/A	#N/A	#N/A	#N/A	#N/A	#N/A	#N/A	#N/A	3.01863	1.94871	17	ENSG00000183963	SMTN	protein_coding	smoothelin [Source:HGNC Symbol;Acc:HGNC:11126]
PDK1-AS1	#N/A	#N/A	#N/A	#N/A	#N/A	#N/A	#N/A	#N/A	#N/A	#N/A	#N/A	#N/A	#N/A	0.718535	#N/A	#N/A	#N/A	0.162723	#N/A	#N/A	#N/A	0.151188	#N/A	0.124502	#N/A	#N/A	#N/A	#N/A	#N/A	#N/A	#N/A	#N/A	0.185216	#N/A	#N/A	#N/A	1.71369	0.0594101	1.40803	2.03377	2.08258	#N/A	2.16308	#N/A	0.0262726	#N/A	1.82456	#N/A	#N/A	1.60171	1.27864	0.598039	0.234073	#N/A	#N/A	#N/A	#N/A	#N/A	#N/A	#N/A	#N/A	#N/A	#N/A	17	ENSG00000225205	PDK1-AS1	lncRNA	PDK1 and ITGA6 antisense RNA 1 [Source:HGNC Symbol;Acc:HGNC:40441]
DCAF11#100897	#N/A	#N/A	#N/A	#N/A	#N/A	#N/A	#N/A	#N/A	#N/A	#N/A	#N/A	#N/A	#N/A	0.576388	0.658874	0.425184	0.189838	0.279615	#N/A	0.180889	0.21119	0.189637	#N/A	#N/A	0.199251	#N/A	0.3354	#N/A	#N/A	#N/A	1.23521	0.164648	0.284751	#N/A	#N/A	#N/A	#N/A	#N/A	#N/A	#N/A	#N/A	#N/A	#N/A	#N/A	#N/A	#N/A	#N/A	#N/A	#N/A	#N/A	#N/A	1.92396	0.514736	#N/A	0.220843	#N/A	#N/A	0.187162	#N/A	#N/A	#N/A	#N/A	#N/A	17	ENSG00000100897	DCAF11	protein_coding	DDB1 and CUL4 associated factor 11 [Source:HGNC Symbol;Acc:HGNC:20258]
EZH2	#N/A	#N/A	#N/A	#N/A	#N/A	#N/A	#N/A	#N/A	#N/A	#N/A	#N/A	#N/A	#N/A	1.583	0.946066	0.988759	#N/A	1.66187	1.12145	0.820567	#N/A	0.949445	#N/A	0.76509	#N/A	#N/A	#N/A	#N/A	#N/A	#N/A	1.01375	#N/A	#N/A	#N/A	#N/A	#N/A	#N/A	#N/A	#N/A	#N/A	#N/A	#N/A	#N/A	#N/A	#N/A	#N/A	#N/A	#N/A	#N/A	#N/A	#N/A	1.31148	1.22276	1.2684	2.18653	1.44207	0.545644	1.21899	#N/A	0.526245	#N/A	#N/A	#N/A	17	ENSG00000106462	EZH2	protein_coding	enhancer of zeste 2 polycomb repressive complex 2 subunit [Source:HGNC Symbol;Acc:HGNC:3527]
BCAR3	#N/A	#N/A	#N/A	#N/A	#N/A	#N/A	#N/A	#N/A	#N/A	#N/A	#N/A	#N/A	#N/A	1.45374	1.28149	1.25945	0.72041	1.80031	1.54552	1.47492	1.55418	#N/A	#N/A	2.15025	#N/A	#N/A	#N/A	#N/A	#N/A	1.59441	#N/A	#N/A	#N/A	#N/A	#N/A	#N/A	#N/A	#N/A	0.399113	#N/A	#N/A	#N/A	0.54388	#N/A	0.628217	#N/A	0.511846	#N/A	#N/A	0.732284	#N/A	#N/A	#N/A	#N/A	#N/A	#N/A	#N/A	#N/A	#N/A	#N/A	#N/A	2.07896	1.37982	17	ENSG00000137936	BCAR3	protein_coding	BCAR3 adaptor protein, NSP family member [Source:HGNC Symbol;Acc:HGNC:973]
CD59	#N/A	#N/A	#N/A	#N/A	#N/A	#N/A	#N/A	#N/A	#N/A	#N/A	#N/A	#N/A	#N/A	3.46777	0.994922	0.836915	0.187377	0.234141	0.202436	0.17748	0.191966	#N/A	#N/A	0.191744	#N/A	#N/A	0.527116	0.321359	0.224048	#N/A	1.52101	#N/A	0.604127	#N/A	#N/A	#N/A	#N/A	#N/A	#N/A	#N/A	#N/A	#N/A	#N/A	#N/A	#N/A	#N/A	#N/A	#N/A	#N/A	#N/A	#N/A	#N/A	#N/A	#N/A	#N/A	#N/A	#N/A	#N/A	#N/A	0.172286	#N/A	0.260488	0.170122	17	ENSG00000085063	CD59	protein_coding	CD59 molecule (CD59 blood group) [Source:HGNC Symbol;Acc:HGNC:1689]
CSRP1-AS1	#N/A	#N/A	#N/A	#N/A	#N/A	#N/A	#N/A	#N/A	#N/A	#N/A	#N/A	#N/A	#N/A	#N/A	1.09026	#N/A	0.628866	#N/A	#N/A	#N/A	#N/A	#N/A	#N/A	#N/A	#N/A	#N/A	#N/A	#N/A	#N/A	#N/A	#N/A	#N/A	#N/A	#N/A	1.71311	#N/A	1.89187	1.63363	2.91313	1.31856	1.35489	#N/A	2.78809	2.43271	0.116003	#N/A	2.52224	2.21246	#N/A	3.06598	1.42644	#N/A	#N/A	#N/A	#N/A	#N/A	0.139976	#N/A	#N/A	#N/A	#N/A	#N/A	0.30881	17	ENSG00000224536	CSRP1-AS1	lncRNA	CSRP1 antisense RNA 1 [Source:HGNC Symbol;Acc:HGNC:55856]
PGR-AS1	#N/A	#N/A	#N/A	#N/A	#N/A	#N/A	#N/A	#N/A	#N/A	#N/A	#N/A	#N/A	#N/A	#N/A	#N/A	#N/A	#N/A	#N/A	#N/A	#N/A	#N/A	#N/A	#N/A	#N/A	#N/A	#N/A	0.123794	#N/A	0.113248	#N/A	0.0476853	#N/A	#N/A	#N/A	0.00496113	#N/A	0.0418019	0.00352757	0.065792	0.0343252	0.110123	0.00516236	1.26135	#N/A	0.00389321	#N/A	#N/A	0.0104517	#N/A	0.0687853	0.00679674	#N/A	#N/A	#N/A	#N/A	#N/A	#N/A	#N/A	#N/A	#N/A	#N/A	0.1149	0.109953	17	ENSG00000282728	PGR-AS1	lncRNA	PGR antisense RNA 1 [Source:HGNC Symbol;Acc:HGNC:52650]
NOX4	#N/A	#N/A	#N/A	#N/A	#N/A	#N/A	#N/A	#N/A	#N/A	#N/A	#N/A	#N/A	#N/A	#N/A	#N/A	#N/A	#N/A	#N/A	#N/A	#N/A	#N/A	#N/A	#N/A	#N/A	#N/A	#N/A	0.0212577	#N/A	#N/A	#N/A	#N/A	0.0155071	#N/A	#N/A	0.00102056	0.000124819	0.00240262	0.00092989	0.00242397	0.000132415	0.00245835	#N/A	0.0062972	0.000930372	#N/A	#N/A	0.000209331	0.000148927	#N/A	0.00501058	0.00302444	#N/A	#N/A	#N/A	0.0413345	0.00200629	#N/A	#N/A	#N/A	#N/A	#N/A	#N/A	#N/A	17	ENSG00000086991	NOX4	protein_coding	NADPH oxidase 4 [Source:HGNC Symbol;Acc:HGNC:7891]
GAS6-AS1	0.287265	#N/A	#N/A	#N/A	#N/A	#N/A	#N/A	#N/A	#N/A	#N/A	#N/A	#N/A	#N/A	#N/A	1.50428	1.45208	1.00072	#N/A	0.623495	0.368334	#N/A	#N/A	#N/A	0.44019	#N/A	#N/A	#N/A	#N/A	#N/A	#N/A	2.43984	0.41297	2.13238	0.643256	#N/A	#N/A	#N/A	#N/A	#N/A	#N/A	#N/A	#N/A	#N/A	#N/A	#N/A	#N/A	#N/A	#N/A	#N/A	#N/A	#N/A	#N/A	1.07364	0.885563	0.791469	#N/A	0.266828	#N/A	#N/A	#N/A	#N/A	0.680707	#N/A	16	ENSG00000233695	GAS6-AS1	lncRNA	GAS6 antisense RNA 1 [Source:HGNC Symbol;Acc:HGNC:39826]
ZNF689	0.0824827	#N/A	0.705594	0.40557	0.187132	#N/A	0.142822	#N/A	0.150895	#N/A	0.151307	0.0803937	#N/A	0.925468	#N/A	0.370531	#N/A	#N/A	#N/A	0.128318	#N/A	#N/A	#N/A	#N/A	#N/A	#N/A	#N/A	#N/A	#N/A	#N/A	#N/A	#N/A	#N/A	#N/A	#N/A	#N/A	#N/A	#N/A	#N/A	#N/A	#N/A	#N/A	#N/A	#N/A	#N/A	#N/A	#N/A	#N/A	0.117922	#N/A	#N/A	#N/A	0.546374	#N/A	0.15921	0.123813	#N/A	0.189703	#N/A	#N/A	#N/A	#N/A	#N/A	16	ENSG00000156853	ZNF689	protein_coding	zinc finger protein 689 [Source:HGNC Symbol;Acc:HGNC:25173]
HES1	1.13284	1.2225	#N/A	#N/A	#N/A	#N/A	1.07425	#N/A	#N/A	#N/A	2.17067	#N/A	#N/A	#N/A	0.720093	#N/A	#N/A	#N/A	#N/A	#N/A	#N/A	#N/A	#N/A	#N/A	#N/A	#N/A	2.99445	4.00191	1.84872	#N/A	#N/A	#N/A	#N/A	#N/A	0.672572	#N/A	1.18721	0.528741	#N/A	#N/A	0.643455	1.10122	#N/A	#N/A	#N/A	#N/A	#N/A	#N/A	#N/A	#N/A	0.786516	#N/A	#N/A	#N/A	#N/A	#N/A	#N/A	#N/A	#N/A	#N/A	#N/A	2.56066	2.88666	16	ENSG00000114315	HES1	protein_coding	hes family bHLH transcription factor 1 [Source:HGNC Symbol;Acc:HGNC:5192]
AKAP13-AS1	1.13875	#N/A	2.00497	#N/A	2.79383	2.0702	2.26987	0.926109	3.04717	#N/A	3.06323	2.98195	0.81503	#N/A	#N/A	#N/A	#N/A	#N/A	#N/A	1.73489	#N/A	#N/A	#N/A	1.30643	#N/A	#N/A	#N/A	#N/A	#N/A	#N/A	#N/A	#N/A	0.85204	#N/A	#N/A	#N/A	0.808931	#N/A	#N/A	#N/A	#N/A	#N/A	#N/A	#N/A	#N/A	#N/A	#N/A	#N/A	#N/A	0.662799	#N/A	#N/A	#N/A	#N/A	#N/A	#N/A	1.08142	#N/A	#N/A	#N/A	#N/A	#N/A	#N/A	16	ENSG00000259367	AKAP13-AS1	lncRNA	AKAP13 antisense RNA 1 [Source:HGNC Symbol;Acc:HGNC:55975]
ASXL2	0.822517	#N/A	#N/A	#N/A	#N/A	#N/A	#N/A	#N/A	0.941608	#N/A	#N/A	#N/A	#N/A	0.522109	#N/A	0.477944	0.804946	0.618805	1.06202	1.3205	0.697184	#N/A	#N/A	0.995265	#N/A	#N/A	#N/A	#N/A	#N/A	#N/A	0.572292	#N/A	#N/A	#N/A	#N/A	#N/A	#N/A	#N/A	#N/A	#N/A	#N/A	#N/A	#N/A	#N/A	#N/A	#N/A	#N/A	#N/A	#N/A	#N/A	#N/A	#N/A	#N/A	#N/A	0.65053	0.9286	2.11982	1.25855	#N/A	1.25894	#N/A	#N/A	#N/A	16	ENSG00000143970	ASXL2	protein_coding	ASXL transcriptional regulator 2 [Source:HGNC Symbol;Acc:HGNC:23805]
FMN1	0.121916	#N/A	1.44356	0.390015	0.503912	0.320773	0.222911	1.09701	0.174218	#N/A	#N/A	#N/A	#N/A	#N/A	#N/A	#N/A	0.574775	#N/A	#N/A	#N/A	#N/A	#N/A	#N/A	#N/A	#N/A	#N/A	#N/A	#N/A	#N/A	#N/A	#N/A	#N/A	#N/A	#N/A	#N/A	#N/A	#N/A	#N/A	#N/A	#N/A	#N/A	#N/A	0.828931	#N/A	#N/A	#N/A	#N/A	#N/A	#N/A	1.37974	#N/A	1.20674	#N/A	#N/A	0.232267	0.181371	0.156835	#N/A	0.328243	#N/A	#N/A	#N/A	#N/A	16	ENSG00000248905	FMN1	protein_coding	formin 1 [Source:HGNC Symbol;Acc:HGNC:3768]
PANCR	0.0475148	#N/A	0.0842779	#N/A	0.113084	0.109813	0.103889	0.0967754	#N/A	#N/A	#N/A	#N/A	#N/A	0.0988583	0.108727	0.132964	#N/A	0.120875	#N/A	#N/A	#N/A	#N/A	#N/A	#N/A	#N/A	#N/A	0.102563	0.108789	0.111189	#N/A	#N/A	#N/A	#N/A	#N/A	#N/A	#N/A	#N/A	#N/A	#N/A	#N/A	#N/A	#N/A	#N/A	#N/A	#N/A	#N/A	#N/A	#N/A	#N/A	#N/A	#N/A	0.132219	#N/A	#N/A	0.107287	#N/A	#N/A	#N/A	#N/A	#N/A	#N/A	0.093738	#N/A	16	ENSG00000250103	PANCR	lncRNA	PITX2 adjacent non-coding RNA [Source:HGNC Symbol;Acc:HGNC:52282]
CALCRL-AS1	#N/A	3.17984	#N/A	#N/A	#N/A	#N/A	#N/A	#N/A	#N/A	#N/A	#N/A	#N/A	#N/A	#N/A	#N/A	#N/A	#N/A	#N/A	#N/A	#N/A	#N/A	#N/A	#N/A	#N/A	#N/A	0.836724	#N/A	1.04733	0.853125	#N/A	#N/A	#N/A	#N/A	#N/A	0.706778	#N/A	1.14107	0.547831	1.3482	0.555724	#N/A	#N/A	1.31549	0.89298	1.51932	#N/A	0.756608	#N/A	#N/A	1.47226	#N/A	#N/A	#N/A	#N/A	#N/A	#N/A	#N/A	#N/A	#N/A	#N/A	#N/A	3.32081	3.7692	16	ENSG00000224063	CALCRL-AS1	lncRNA	CALCRL and TFPI antisense RNA 1 [Source:HGNC Symbol;Acc:HGNC:55863]
FAM110B	#N/A	2.82496	6.26532	3.56847	4.01779	5.58206	2.75327	3.06197	3.26071	#N/A	2.40243	#N/A	#N/A	#N/A	#N/A	#N/A	#N/A	#N/A	#N/A	#N/A	#N/A	#N/A	#N/A	#N/A	#N/A	#N/A	1.62912	2.42841	3.89087	3.36767	#N/A	#N/A	#N/A	#N/A	#N/A	#N/A	#N/A	#N/A	#N/A	#N/A	#N/A	#N/A	#N/A	#N/A	#N/A	#N/A	#N/A	#N/A	#N/A	0.642251	#N/A	#N/A	#N/A	#N/A	#N/A	#N/A	#N/A	#N/A	#N/A	#N/A	#N/A	7.3763	4.45287	16	ENSG00000169122	FAM110B	protein_coding	family with sequence similarity 110 member B [Source:HGNC Symbol;Acc:HGNC:28587]
FAM13A	#N/A	1.79455	1.31901	0.9319	1.47407	1.44851	1.42954	#N/A	1.10968	#N/A	1.64875	#N/A	#N/A	#N/A	#N/A	#N/A	#N/A	#N/A	#N/A	#N/A	#N/A	#N/A	#N/A	#N/A	#N/A	#N/A	#N/A	#N/A	#N/A	#N/A	#N/A	#N/A	#N/A	#N/A	0.470076	#N/A	#N/A	#N/A	#N/A	0.408436	0.611624	0.4979	#N/A	#N/A	#N/A	#N/A	#N/A	#N/A	#N/A	#N/A	0.346197	#N/A	#N/A	#N/A	#N/A	#N/A	0.89133	#N/A	#N/A	#N/A	#N/A	1.14601	1.34155	16	ENSG00000138640	FAM13A	protein_coding	family with sequence similarity 13 member A [Source:HGNC Symbol;Acc:HGNC:19367]
CDKAL1	#N/A	0.8896	#N/A	#N/A	#N/A	#N/A	#N/A	#N/A	#N/A	#N/A	0.659903	#N/A	#N/A	0.333349	#N/A	0.402062	0.510607	0.47919	0.509531	1.31098	#N/A	0.828225	#N/A	0.854765	#N/A	#N/A	#N/A	#N/A	0.692339	#N/A	#N/A	#N/A	#N/A	#N/A	#N/A	#N/A	#N/A	#N/A	#N/A	#N/A	#N/A	#N/A	#N/A	#N/A	#N/A	#N/A	#N/A	#N/A	#N/A	#N/A	#N/A	#N/A	#N/A	0.488739	1.06506	#N/A	1.33243	1.24964	#N/A	1.16923	#N/A	#N/A	#N/A	16	ENSG00000145996	CDKAL1	protein_coding	CDK5 regulatory subunit associated protein 1 like 1 [Source:HGNC Symbol;Acc:HGNC:21050]
LSS#160285	#N/A	1.79768	#N/A	#N/A	#N/A	#N/A	#N/A	0.648555	#N/A	#N/A	1.6055	#N/A	#N/A	#N/A	#N/A	#N/A	#N/A	#N/A	#N/A	#N/A	#N/A	#N/A	#N/A	1.32962	#N/A	#N/A	1.00171	1.16647	1.04708	#N/A	#N/A	#N/A	#N/A	#N/A	#N/A	#N/A	#N/A	#N/A	#N/A	#N/A	#N/A	#N/A	#N/A	0.476467	#N/A	#N/A	#N/A	#N/A	0.810311	0.803974	#N/A	#N/A	0.669558	0.782836	1.09044	1.14291	2.00953	#N/A	#N/A	#N/A	#N/A	1.00596	#N/A	16	ENSG00000160285	LSS	protein_coding	lanosterol synthase [Source:HGNC Symbol;Acc:HGNC:6708]
SORCS2	#N/A	0.160743	1.65098	0.613917	0.31417	0.231851	0.260851	0.636208	#N/A	#N/A	#N/A	#N/A	#N/A	#N/A	#N/A	#N/A	#N/A	#N/A	#N/A	#N/A	#N/A	#N/A	#N/A	#N/A	#N/A	0.0319396	0.658908	0.302261	0.295497	#N/A	#N/A	#N/A	#N/A	#N/A	#N/A	#N/A	#N/A	#N/A	#N/A	#N/A	#N/A	#N/A	#N/A	#N/A	#N/A	#N/A	#N/A	#N/A	#N/A	#N/A	#N/A	0.777436	#N/A	#N/A	0.357966	0.332569	#N/A	#N/A	#N/A	#N/A	#N/A	0.197479	0.22051	16	ENSG00000184985	SORCS2	protein_coding	sortilin related VPS10 domain containing receptor 2 [Source:HGNC Symbol;Acc:HGNC:16698]
ABCA9	#N/A	1.66448	4.64453	2.65367	4.0205	4.5929	3.36551	3.57697	2.18808	#N/A	2.31337	#N/A	#N/A	#N/A	#N/A	#N/A	#N/A	#N/A	#N/A	#N/A	#N/A	#N/A	#N/A	#N/A	#N/A	#N/A	#N/A	#N/A	0.81417	#N/A	#N/A	#N/A	#N/A	#N/A	#N/A	#N/A	#N/A	#N/A	0.49023	#N/A	#N/A	#N/A	#N/A	#N/A	#N/A	#N/A	#N/A	#N/A	#N/A	#N/A	#N/A	#N/A	0.955829	0.920113	#N/A	#N/A	1.36748	#N/A	#N/A	#N/A	#N/A	3.73334	2.03758	16	ENSG00000154258	ABCA9	protein_coding	ATP binding cassette subfamily A member 9 [Source:HGNC Symbol;Acc:HGNC:39]
RBM26	#N/A	0.991311	0.559908	0.367945	#N/A	1.09201	0.795058	#N/A	1.44809	#N/A	1.50104	#N/A	0.446891	#N/A	#N/A	#N/A	#N/A	#N/A	#N/A	1.07264	#N/A	#N/A	#N/A	#N/A	#N/A	#N/A	#N/A	0.558152	0.489126	#N/A	#N/A	#N/A	#N/A	#N/A	#N/A	#N/A	#N/A	#N/A	#N/A	#N/A	#N/A	#N/A	#N/A	#N/A	#N/A	#N/A	#N/A	#N/A	#N/A	#N/A	#N/A	#N/A	#N/A	#N/A	0.489694	0.760755	1.68147	1.16757	#N/A	1.19778	#N/A	#N/A	#N/A	16	ENSG00000139746	RBM26	protein_coding	RNA binding motif protein 26 [Source:HGNC Symbol;Acc:HGNC:20327]
CFAP251	#N/A	0.256974	0.89333	0.994068	#N/A	0.856647	0.646822	0.960577	#N/A	#N/A	0.400998	#N/A	#N/A	#N/A	1.14707	1.23312	#N/A	#N/A	#N/A	#N/A	#N/A	#N/A	#N/A	#N/A	#N/A	#N/A	2.78942	0.926712	#N/A	#N/A	#N/A	#N/A	#N/A	#N/A	#N/A	#N/A	#N/A	#N/A	#N/A	#N/A	#N/A	#N/A	#N/A	#N/A	#N/A	#N/A	#N/A	#N/A	#N/A	#N/A	0.994319	#N/A	#N/A	0.881739	#N/A	#N/A	0.275818	#N/A	#N/A	#N/A	#N/A	0.706516	0.579358	16	ENSG00000158023	CFAP251	protein_coding	cilia and flagella associated protein 251 [Source:HGNC Symbol;Acc:HGNC:28506]
ANGPTL4	#N/A	0.0982613	0.715827	0.302347	0.266515	0.181516	0.198235	0.408959	#N/A	#N/A	#N/A	#N/A	0.493008	#N/A	#N/A	#N/A	#N/A	#N/A	0.135307	#N/A	#N/A	#N/A	#N/A	#N/A	#N/A	#N/A	0.207832	0.193007	0.176892	#N/A	#N/A	#N/A	#N/A	#N/A	#N/A	#N/A	#N/A	#N/A	#N/A	#N/A	#N/A	#N/A	#N/A	#N/A	#N/A	#N/A	#N/A	#N/A	#N/A	#N/A	#N/A	#N/A	#N/A	0.187605	0.289003	#N/A	#N/A	#N/A	#N/A	#N/A	#N/A	0.198769	0.124781	16	ENSG00000167772	ANGPTL4	protein_coding	angiopoietin like 4 [Source:HGNC Symbol;Acc:HGNC:16039]
KANSL1L	#N/A	0.936793	#N/A	#N/A	0.811134	0.780873	0.604645	0.442515	1.21791	#N/A	1.06835	#N/A	#N/A	#N/A	0.395862	#N/A	#N/A	#N/A	0.789772	1.25354	#N/A	#N/A	#N/A	0.671644	0.604254	#N/A	#N/A	#N/A	0.706117	#N/A	#N/A	#N/A	#N/A	#N/A	#N/A	#N/A	#N/A	#N/A	#N/A	#N/A	#N/A	#N/A	#N/A	#N/A	#N/A	#N/A	#N/A	#N/A	#N/A	#N/A	#N/A	#N/A	#N/A	#N/A	#N/A	#N/A	1.74064	#N/A	#N/A	#N/A	#N/A	1.56095	1.17991	16	ENSG00000144445	KANSL1L	protein_coding	KAT8 regulatory NSL complex subunit 1 like [Source:HGNC Symbol;Acc:HGNC:26310]
ZFYVE16	#N/A	1.24172	0.406418	#N/A	#N/A	0.513828	0.625667	0.489792	1.08593	#N/A	0.958114	#N/A	#N/A	#N/A	#N/A	#N/A	#N/A	#N/A	#N/A	1.35534	0.626479	#N/A	#N/A	#N/A	#N/A	#N/A	#N/A	#N/A	#N/A	2.49719	#N/A	#N/A	#N/A	#N/A	#N/A	#N/A	#N/A	#N/A	#N/A	#N/A	#N/A	#N/A	#N/A	#N/A	#N/A	#N/A	#N/A	#N/A	#N/A	#N/A	#N/A	#N/A	#N/A	0.600757	#N/A	#N/A	2.28573	0.960828	0.750329	#N/A	#N/A	0.802426	0.874617	16	ENSG00000039319	ZFYVE16	protein_coding	zinc finger FYVE-type containing 16 [Source:HGNC Symbol;Acc:HGNC:20756]
MDC1-AS1#224328	#N/A	0.139538	1.34295	0.963871	0.870236	0.548251	0.491152	1.1811	#N/A	#N/A	#N/A	#N/A	1.09682	#N/A	1.04619	#N/A	#N/A	0.770607	0.302931	#N/A	#N/A	#N/A	#N/A	#N/A	#N/A	#N/A	0.714773	0.559828	0.619381	#N/A	#N/A	#N/A	#N/A	#N/A	#N/A	#N/A	#N/A	#N/A	#N/A	#N/A	#N/A	#N/A	#N/A	#N/A	#N/A	#N/A	#N/A	#N/A	#N/A	#N/A	#N/A	1.14012	#N/A	#N/A	#N/A	#N/A	#N/A	#N/A	0.42914	#N/A	#N/A	#N/A	#N/A	16	ENSG00000224328	MDC1-AS1	lncRNA	MDC1 antisense RNA 1 [Source:HGNC Symbol;Acc:HGNC:39764]
#259072	#N/A	0.100351	#N/A	#N/A	#N/A	#N/A	#N/A	#N/A	#N/A	#N/A	#N/A	#N/A	#N/A	#N/A	#N/A	#N/A	#N/A	#N/A	#N/A	#N/A	#N/A	#N/A	#N/A	#N/A	#N/A	0.0101101	0.147766	0.139109	#N/A	#N/A	#N/A	#N/A	#N/A	#N/A	0.0032156	#N/A	#N/A	0.00640107	0.0747679	0.0408689	#N/A	#N/A	#N/A	0.00266105	0.0135926	#N/A	#N/A	#N/A	#N/A	0.0254588	0.397452	#N/A	#N/A	#N/A	0.107128	0.0924415	#N/A	#N/A	#N/A	#N/A	#N/A	0.122556	0.101534	16	ENSG00000259072		lncRNA	novel transcript
DCUN1D2	#N/A	1.16643	#N/A	#N/A	#N/A	#N/A	#N/A	#N/A	1.91311	#N/A	0.939354	#N/A	#N/A	#N/A	#N/A	0.58532	#N/A	#N/A	0.987318	2.58812	1.14388	1.46048	#N/A	1.03402	#N/A	#N/A	#N/A	#N/A	#N/A	#N/A	#N/A	#N/A	#N/A	#N/A	#N/A	#N/A	#N/A	#N/A	#N/A	#N/A	#N/A	#N/A	#N/A	#N/A	#N/A	#N/A	#N/A	#N/A	#N/A	#N/A	#N/A	2.06596	0.794382	1.05227	3.10348	2.74226	1.3603	4.51822	#N/A	#N/A	#N/A	#N/A	#N/A	16	ENSG00000150401	DCUN1D2	protein_coding	defective in cullin neddylation 1 domain containing 2 [Source:HGNC Symbol;Acc:HGNC:20328]
ARL17A	#N/A	1.13336	0.471134	#N/A	#N/A	1.17647	1.22329	#N/A	#N/A	#N/A	1.37867	#N/A	#N/A	#N/A	0.429464	0.605391	#N/A	#N/A	#N/A	2.05624	#N/A	#N/A	#N/A	1.32929	#N/A	#N/A	0.50912	0.614827	#N/A	#N/A	#N/A	#N/A	#N/A	#N/A	#N/A	#N/A	#N/A	#N/A	#N/A	#N/A	#N/A	#N/A	#N/A	#N/A	#N/A	#N/A	#N/A	#N/A	#N/A	#N/A	#N/A	#N/A	#N/A	0.677062	0.761189	#N/A	1.03069	0.867914	#N/A	1.59619	#N/A	#N/A	#N/A	16	ENSG00000185829	ARL17A	protein_coding	ADP ribosylation factor like GTPase 17A [Source:HGNC Symbol;Acc:HGNC:24096]
TPCN1	#N/A	0.987222	2.66926	1.83688	2.73503	3.48131	2.09179	1.51755	2.831	#N/A	2.20745	#N/A	0.535662	#N/A	#N/A	#N/A	#N/A	#N/A	#N/A	#N/A	#N/A	#N/A	#N/A	#N/A	#N/A	#N/A	#N/A	#N/A	#N/A	#N/A	#N/A	#N/A	#N/A	#N/A	#N/A	#N/A	#N/A	#N/A	#N/A	#N/A	#N/A	#N/A	#N/A	#N/A	#N/A	#N/A	#N/A	#N/A	#N/A	#N/A	#N/A	#N/A	#N/A	0.589429	0.921409	#N/A	1.17524	#N/A	0.562876	#N/A	#N/A	1.6294	3.41024	16	ENSG00000186815	TPCN1	protein_coding	two pore segment channel 1 [Source:HGNC Symbol;Acc:HGNC:18182]
#251556	#N/A	0.178511	0.882761	#N/A	#N/A	0.821753	0.816008	#N/A	0.794686	#N/A	0.464887	0.229321	#N/A	#N/A	#N/A	#N/A	#N/A	#N/A	#N/A	0.451009	#N/A	#N/A	#N/A	0.5207	#N/A	#N/A	0.830989	#N/A	0.956779	#N/A	#N/A	#N/A	#N/A	#N/A	#N/A	#N/A	#N/A	#N/A	#N/A	#N/A	#N/A	#N/A	#N/A	#N/A	#N/A	#N/A	#N/A	#N/A	#N/A	#N/A	#N/A	0.837544	#N/A	1.25876	#N/A	0.594833	#N/A	#N/A	0.814556	#N/A	#N/A	#N/A	0.441355	16	ENSG00000251556		lncRNA	novel transcript
KLF9	#N/A	1.15301	#N/A	#N/A	#N/A	#N/A	#N/A	#N/A	1.00001	#N/A	1.07845	#N/A	#N/A	#N/A	0.545248	#N/A	#N/A	0.635027	#N/A	1.46169	#N/A	1.08444	#N/A	1.29548	#N/A	#N/A	0.741132	1.22848	1.42642	#N/A	#N/A	#N/A	#N/A	#N/A	#N/A	#N/A	#N/A	#N/A	#N/A	#N/A	#N/A	#N/A	#N/A	#N/A	#N/A	#N/A	#N/A	#N/A	#N/A	#N/A	#N/A	#N/A	#N/A	#N/A	#N/A	#N/A	1.54118	1.24421	#N/A	1.48235	#N/A	1.5587	2.1809	16	ENSG00000119138	KLF9	protein_coding	Kruppel like factor 9 [Source:HGNC Symbol;Acc:HGNC:1123]
DNAJC27-AS1	#N/A	0.171609	1.36804	0.668963	1.64747	0.957524	0.85361	1.57353	0.711498	#N/A	#N/A	#N/A	#N/A	#N/A	#N/A	#N/A	#N/A	#N/A	#N/A	#N/A	#N/A	#N/A	#N/A	#N/A	0.678272	#N/A	0.849591	#N/A	#N/A	#N/A	#N/A	#N/A	#N/A	#N/A	#N/A	#N/A	#N/A	#N/A	#N/A	#N/A	#N/A	#N/A	#N/A	#N/A	#N/A	#N/A	#N/A	#N/A	#N/A	#N/A	#N/A	0.895269	#N/A	#N/A	0.966925	#N/A	0.236791	0.588451	#N/A	#N/A	#N/A	0.550438	0.364942	16	ENSG00000224165	DNAJC27-AS1	lncRNA	DNAJC27 antisense RNA 1 [Source:HGNC Symbol;Acc:HGNC:42943]
BCL7A#110987	#N/A	#N/A	1.38257	1.78321	#N/A	1.64374	1.60364	2.23581	#N/A	#N/A	#N/A	#N/A	0.875226	0.631799	1.01366	1.13355	1.36078	#N/A	#N/A	1.59369	#N/A	#N/A	#N/A	#N/A	#N/A	#N/A	6.40282	2.37883	5.18874	#N/A	#N/A	#N/A	#N/A	#N/A	#N/A	#N/A	#N/A	#N/A	#N/A	#N/A	#N/A	#N/A	#N/A	#N/A	#N/A	#N/A	#N/A	#N/A	#N/A	#N/A	#N/A	#N/A	#N/A	#N/A	#N/A	#N/A	#N/A	#N/A	#N/A	#N/A	#N/A	2.71102	3.15631	16	ENSG00000110987	BCL7A	protein_coding	BAF chromatin remodeling complex subunit BCL7A [Source:HGNC Symbol;Acc:HGNC:1004]
ATIC	#N/A	#N/A	5.9862	5.35913	3.40685	1.34515	1.49343	2.8143	0.807882	#N/A	0.498627	0.275448	1.29556	#N/A	#N/A	#N/A	#N/A	#N/A	#N/A	#N/A	#N/A	#N/A	#N/A	#N/A	#N/A	#N/A	1.04649	#N/A	#N/A	#N/A	#N/A	#N/A	#N/A	#N/A	#N/A	#N/A	#N/A	#N/A	#N/A	#N/A	#N/A	#N/A	#N/A	#N/A	#N/A	#N/A	#N/A	#N/A	#N/A	#N/A	#N/A	#N/A	1.45581	#N/A	1.29573	0.936746	0.387823	0.901666	#N/A	#N/A	#N/A	#N/A	#N/A	16	ENSG00000138363	ATIC	protein_coding	5-aminoimidazole-4-carboxamide ribonucleotide formyltransferase/IMP cyclohydrolase [Source:HGNC Symbol;Acc:HGNC:794]
SLC31A1	#N/A	#N/A	1.8304	1.25852	0.998132	1.78851	1.75829	1.98692	3.15981	#N/A	1.25864	#N/A	#N/A	#N/A	#N/A	#N/A	#N/A	#N/A	#N/A	1.70715	1.09752	#N/A	#N/A	1.37506	#N/A	#N/A	#N/A	#N/A	#N/A	#N/A	0.644354	#N/A	#N/A	#N/A	#N/A	#N/A	#N/A	#N/A	#N/A	#N/A	#N/A	#N/A	#N/A	#N/A	#N/A	#N/A	#N/A	#N/A	#N/A	#N/A	#N/A	#N/A	#N/A	#N/A	#N/A	#N/A	1.18943	1.22378	1.40191	#N/A	#N/A	0.858333	#N/A	16	ENSG00000136868	SLC31A1	protein_coding	solute carrier family 31 member 1 [Source:HGNC Symbol;Acc:HGNC:11016]
FAM200A	#N/A	#N/A	2.29014	1.34744	1.496	2.2361	2.12246	1.95765	1.599	#N/A	1.46818	#N/A	2.08096	#N/A	#N/A	#N/A	#N/A	#N/A	#N/A	#N/A	#N/A	#N/A	#N/A	#N/A	#N/A	#N/A	#N/A	#N/A	#N/A	#N/A	#N/A	#N/A	#N/A	#N/A	#N/A	#N/A	1.36313	#N/A	0.642769	0.6956	#N/A	#N/A	#N/A	#N/A	#N/A	#N/A	#N/A	#N/A	#N/A	0.731953	#N/A	#N/A	#N/A	#N/A	#N/A	1.05296	#N/A	0.88549	2.33823	#N/A	#N/A	#N/A	#N/A	16	ENSG00000221909	FAM200A	protein_coding	family with sequence similarity 200 member A [Source:HGNC Symbol;Acc:HGNC:25401]
MAGED1	#N/A	#N/A	3.69234	2.05528	3.05406	3.0652	2.54583	1.39352	3.33362	0.68283	2.61568	#N/A	#N/A	#N/A	#N/A	#N/A	#N/A	#N/A	#N/A	1.03701	#N/A	#N/A	#N/A	#N/A	#N/A	#N/A	0.654434	#N/A	#N/A	#N/A	#N/A	#N/A	#N/A	#N/A	#N/A	#N/A	#N/A	#N/A	0.601031	#N/A	#N/A	#N/A	0.537501	#N/A	0.568554	#N/A	#N/A	#N/A	#N/A	0.982681	#N/A	#N/A	#N/A	#N/A	#N/A	#N/A	1.3206	#N/A	#N/A	#N/A	#N/A	#N/A	#N/A	16	ENSG00000179222	MAGED1	protein_coding	MAGE family member D1 [Source:HGNC Symbol;Acc:HGNC:6813]
CCSAP	#N/A	#N/A	2.46832	1.51375	#N/A	1.16873	0.944271	2.40049	0.734646	#N/A	0.474679	#N/A	1.26249	1.05294	#N/A	0.795683	#N/A	#N/A	#N/A	#N/A	#N/A	#N/A	#N/A	#N/A	#N/A	#N/A	#N/A	#N/A	#N/A	#N/A	#N/A	#N/A	1.07702	#N/A	#N/A	#N/A	#N/A	#N/A	#N/A	#N/A	#N/A	#N/A	#N/A	#N/A	#N/A	#N/A	#N/A	#N/A	#N/A	#N/A	#N/A	0.873264	#N/A	#N/A	1.12939	#N/A	#N/A	0.72239	1.03808	#N/A	0.697398	#N/A	#N/A	16	ENSG00000154429	CCSAP	protein_coding	centriole, cilia and spindle associated protein [Source:HGNC Symbol;Acc:HGNC:29578]
MALRD1	#N/A	#N/A	1.87569	1.31623	1.35011	1.03644	0.893459	2.20485	#N/A	#N/A	#N/A	#N/A	#N/A	#N/A	#N/A	#N/A	#N/A	#N/A	#N/A	#N/A	#N/A	#N/A	#N/A	#N/A	#N/A	#N/A	1.28888	1.08651	1.12282	#N/A	#N/A	#N/A	#N/A	#N/A	#N/A	#N/A	#N/A	#N/A	#N/A	#N/A	#N/A	#N/A	#N/A	#N/A	#N/A	#N/A	#N/A	#N/A	#N/A	#N/A	0.776607	1.91304	#N/A	#N/A	0.896536	0.541774	#N/A	#N/A	0.812296	#N/A	#N/A	0.831375	0.684756	16	ENSG00000204740	MALRD1	protein_coding	MAM and LDL receptor class A domain containing 1 [Source:HGNC Symbol;Acc:HGNC:24331]
ROR1-AS1	#N/A	#N/A	1.01207	0.413668	0.22997	0.242428	0.224455	0.641653	0.219813	0.344148	0.206111	#N/A	0.598959	#N/A	#N/A	#N/A	#N/A	#N/A	#N/A	#N/A	#N/A	#N/A	#N/A	#N/A	#N/A	#N/A	#N/A	#N/A	0.241534	#N/A	#N/A	#N/A	#N/A	#N/A	#N/A	#N/A	#N/A	#N/A	#N/A	#N/A	#N/A	#N/A	#N/A	#N/A	0.0847475	#N/A	#N/A	#N/A	#N/A	#N/A	#N/A	1.21405	#N/A	#N/A	0.232509	#N/A	#N/A	#N/A	#N/A	#N/A	#N/A	0.192788	0.150998	16	ENSG00000223949	ROR1-AS1	lncRNA	ROR1 antisense RNA 1 [Source:HGNC Symbol;Acc:HGNC:40508]
#250155	#N/A	#N/A	0.58242	0.277666	0.222504	#N/A	#N/A	0.240903	0.157149	#N/A	#N/A	#N/A	#N/A	1.86458	#N/A	0.493222	0.202998	0.230216	#N/A	#N/A	#N/A	#N/A	#N/A	#N/A	#N/A	#N/A	#N/A	#N/A	#N/A	#N/A	1.20998	#N/A	#N/A	#N/A	#N/A	#N/A	#N/A	#N/A	#N/A	#N/A	#N/A	#N/A	#N/A	#N/A	#N/A	#N/A	#N/A	#N/A	#N/A	1.39903	#N/A	1.94537	0.396512	0.210243	0.214201	#N/A	#N/A	0.172756	#N/A	#N/A	#N/A	#N/A	#N/A	16	ENSG00000250155		lncRNA	novel transcript
LINC00377	#N/A	#N/A	0.103017	0.125652	#N/A	#N/A	#N/A	0.124394	#N/A	#N/A	#N/A	#N/A	#N/A	#N/A	#N/A	#N/A	#N/A	#N/A	#N/A	#N/A	#N/A	#N/A	#N/A	#N/A	#N/A	#N/A	0.120447	0.107004	#N/A	#N/A	#N/A	#N/A	#N/A	#N/A	#N/A	#N/A	0.0197733	0.00482847	0.0262343	0.0185713	0.357352	0.00579393	0.22511	#N/A	#N/A	#N/A	0.0340605	0.00309388	#N/A	0.0288692	0.0219603	#N/A	#N/A	#N/A	#N/A	#N/A	#N/A	#N/A	#N/A	#N/A	#N/A	#N/A	#N/A	16	ENSG00000229246	LINC00377	lncRNA	long intergenic non-protein coding RNA 377 [Source:HGNC Symbol;Acc:HGNC:42703]
SYCP3	#N/A	#N/A	1.77985	1.73671	0.863508	0.630712	0.80478	1.4195	0.317597	#N/A	0.290747	#N/A	0.842933	#N/A	#N/A	#N/A	#N/A	#N/A	#N/A	#N/A	#N/A	#N/A	#N/A	0.502719	#N/A	#N/A	1.03922	#N/A	#N/A	#N/A	#N/A	#N/A	#N/A	#N/A	#N/A	#N/A	#N/A	#N/A	#N/A	#N/A	#N/A	#N/A	#N/A	#N/A	#N/A	#N/A	#N/A	#N/A	#N/A	#N/A	#N/A	#N/A	#N/A	#N/A	#N/A	#N/A	#N/A	0.527287	0.641217	0.31931	#N/A	0.81666	0.541648	16	ENSG00000139351	SYCP3	protein_coding	synaptonemal complex protein 3 [Source:HGNC Symbol;Acc:HGNC:18130]
C2orf49	#N/A	#N/A	#N/A	#N/A	0.841243	0.813824	1.11993	1.15505	2.29409	#N/A	1.18906	0.52604	#N/A	#N/A	#N/A	#N/A	2.07292	#N/A	#N/A	#N/A	#N/A	1.31039	#N/A	#N/A	#N/A	#N/A	0.820202	#N/A	#N/A	#N/A	#N/A	#N/A	#N/A	#N/A	#N/A	#N/A	0.868505	#N/A	#N/A	#N/A	#N/A	0.83647	#N/A	#N/A	#N/A	#N/A	#N/A	#N/A	#N/A	#N/A	#N/A	#N/A	#N/A	0.953488	#N/A	1.63707	0.562263	1.59802	#N/A	#N/A	#N/A	#N/A	#N/A	16	ENSG00000135974	C2orf49	protein_coding	chromosome 2 open reading frame 49 [Source:HGNC Symbol;Acc:HGNC:28772]
FBXO44	#N/A	#N/A	2.90946	1.57811	1.26102	0.826541	0.63665	2.06721	0.431936	#N/A	0.376626	#N/A	1.56669	#N/A	#N/A	#N/A	#N/A	#N/A	#N/A	#N/A	#N/A	#N/A	#N/A	0.37597	#N/A	#N/A	1.10323	#N/A	0.848807	#N/A	#N/A	#N/A	#N/A	#N/A	#N/A	#N/A	#N/A	#N/A	#N/A	#N/A	#N/A	#N/A	#N/A	#N/A	#N/A	#N/A	#N/A	#N/A	#N/A	#N/A	#N/A	2.08182	1.62031	#N/A	0.626013	#N/A	#N/A	0.480379	#N/A	#N/A	#N/A	#N/A	#N/A	16	ENSG00000132879	FBXO44	protein_coding	F-box protein 44 [Source:HGNC Symbol;Acc:HGNC:24847]
#228804	#N/A	#N/A	3.24862	0.824236	0.498238	0.393893	0.363465	0.929575	#N/A	#N/A	0.274881	#N/A	0.920257	#N/A	#N/A	#N/A	0.680381	#N/A	0.347143	#N/A	#N/A	#N/A	#N/A	#N/A	#N/A	#N/A	0.504376	0.395942	0.49936	#N/A	#N/A	#N/A	#N/A	#N/A	#N/A	#N/A	#N/A	#N/A	#N/A	#N/A	#N/A	#N/A	#N/A	#N/A	#N/A	#N/A	#N/A	#N/A	#N/A	#N/A	#N/A	#N/A	1.11943	#N/A	#N/A	#N/A	#N/A	#N/A	#N/A	#N/A	#N/A	0.325364	0.302564	16	ENSG00000228804		lncRNA	novel transcript, antisense to RTP2 and BCL6
TRMT10C	#N/A	#N/A	2.83829	2.70168	1.52337	1.04468	0.87882	1.69725	0.488922	#N/A	#N/A	#N/A	1.39071	1.18294	1.49143	#N/A	#N/A	#N/A	#N/A	#N/A	#N/A	#N/A	#N/A	#N/A	#N/A	#N/A	#N/A	#N/A	#N/A	#N/A	#N/A	#N/A	#N/A	#N/A	#N/A	#N/A	2.17544	#N/A	1.24247	#N/A	#N/A	#N/A	#N/A	#N/A	#N/A	#N/A	#N/A	#N/A	#N/A	#N/A	#N/A	1.41301	1.34584	#N/A	#N/A	#N/A	0.371083	#N/A	#N/A	0.379705	#N/A	#N/A	#N/A	16	ENSG00000174173	TRMT10C	protein_coding	tRNA methyltransferase 10C, mitochondrial RNase P subunit [Source:HGNC Symbol;Acc:HGNC:26022]
CCS	#N/A	#N/A	1.05972	#N/A	1.22924	1.26536	1.06909	0.929025	1.12694	#N/A	2.14729	#N/A	0.762005	#N/A	#N/A	#N/A	#N/A	#N/A	#N/A	#N/A	#N/A	#N/A	#N/A	1.4436	#N/A	#N/A	0.631092	#N/A	1.01236	#N/A	#N/A	#N/A	#N/A	#N/A	#N/A	#N/A	#N/A	#N/A	#N/A	#N/A	#N/A	#N/A	#N/A	#N/A	#N/A	#N/A	#N/A	#N/A	#N/A	#N/A	#N/A	#N/A	#N/A	#N/A	#N/A	1.57708	1.16051	1.59138	#N/A	#N/A	#N/A	0.865576	1.02917	16	ENSG00000173992	CCS	protein_coding	copper chaperone for superoxide dismutase [Source:HGNC Symbol;Acc:HGNC:1613]
#287400	#N/A	#N/A	0.197249	0.107053	0.140657	0.132836	0.124617	0.119066	0.0797525	#N/A	#N/A	#N/A	#N/A	0.0810602	#N/A	0.0899665	#N/A	#N/A	#N/A	#N/A	#N/A	#N/A	#N/A	#N/A	#N/A	#N/A	0.132793	#N/A	#N/A	#N/A	#N/A	#N/A	0.122462	#N/A	#N/A	#N/A	#N/A	#N/A	#N/A	#N/A	#N/A	#N/A	#N/A	#N/A	#N/A	#N/A	#N/A	#N/A	#N/A	#N/A	#N/A	0.145726	#N/A	#N/A	0.13163	0.0907395	#N/A	0.108588	0.123733	#N/A	#N/A	#N/A	#N/A	16	ENSG00000287400		lncRNA	novel transcript, antisense to SCMH1
NPRL3	#N/A	#N/A	0.842402	0.553161	0.816101	1.19398	0.999833	0.813584	1.25648	#N/A	1.1909	#N/A	#N/A	#N/A	#N/A	#N/A	#N/A	#N/A	#N/A	#N/A	#N/A	#N/A	#N/A	#N/A	#N/A	#N/A	0.761439	#N/A	0.995194	#N/A	#N/A	#N/A	#N/A	#N/A	#N/A	#N/A	#N/A	#N/A	#N/A	#N/A	#N/A	#N/A	#N/A	#N/A	#N/A	#N/A	#N/A	#N/A	1.15557	#N/A	#N/A	0.515676	#N/A	0.781953	0.9926	#N/A	0.926803	1.07916	#N/A	#N/A	#N/A	#N/A	#N/A	16	ENSG00000103148	NPRL3	protein_coding	NPR3 like, GATOR1 complex subunit [Source:HGNC Symbol;Acc:HGNC:14124]
CZIB	#N/A	#N/A	2.39951	1.60231	1.47359	0.930363	0.89888	1.18927	0.495971	#N/A	#N/A	#N/A	#N/A	#N/A	#N/A	#N/A	#N/A	#N/A	#N/A	0.394914	#N/A	#N/A	#N/A	#N/A	#N/A	#N/A	2.54565	1.11108	1.11905	#N/A	#N/A	#N/A	#N/A	#N/A	#N/A	#N/A	0.941534	#N/A	#N/A	#N/A	#N/A	#N/A	#N/A	#N/A	#N/A	#N/A	#N/A	#N/A	#N/A	#N/A	#N/A	#N/A	#N/A	#N/A	#N/A	0.506307	#N/A	0.527742	0.751124	#N/A	#N/A	0.917133	#N/A	16	ENSG00000162384	CZIB	protein_coding	CXXC motif containing zinc binding protein [Source:HGNC Symbol;Acc:HGNC:26059]
ZBTB11	#N/A	#N/A	0.593576	0.783565	0.735331	0.902118	0.896525	0.923886	1.47261	#N/A	1.7575	#N/A	#N/A	#N/A	#N/A	#N/A	#N/A	0.754354	#N/A	1.20795	#N/A	#N/A	#N/A	#N/A	#N/A	#N/A	#N/A	#N/A	#N/A	#N/A	#N/A	1.08726	#N/A	#N/A	#N/A	#N/A	#N/A	#N/A	#N/A	#N/A	#N/A	#N/A	#N/A	#N/A	#N/A	#N/A	#N/A	#N/A	#N/A	#N/A	#N/A	0.666857	0.627003	#N/A	#N/A	#N/A	3.60118	1.85694	1.00561	#N/A	#N/A	#N/A	#N/A	16	ENSG00000066422	ZBTB11	protein_coding	zinc finger and BTB domain containing 11 [Source:HGNC Symbol;Acc:HGNC:16740]
TPI1	#N/A	#N/A	0.0736105	0.0753337	0.0661545	#N/A	#N/A	0.0749905	#N/A	#N/A	#N/A	#N/A	0.0727506	0.0992526	0.0828595	0.0794428	0.047296	0.0712431	#N/A	#N/A	#N/A	#N/A	#N/A	#N/A	#N/A	#N/A	0.0722966	#N/A	#N/A	#N/A	0.0921226	#N/A	#N/A	#N/A	#N/A	#N/A	#N/A	#N/A	#N/A	#N/A	#N/A	#N/A	#N/A	#N/A	#N/A	#N/A	#N/A	#N/A	#N/A	#N/A	#N/A	0.10038	#N/A	0.0606488	0.0600465	#N/A	#N/A	#N/A	#N/A	#N/A	#N/A	0.0635504	#N/A	16	ENSG00000111669	TPI1	protein_coding	triosephosphate isomerase 1 [Source:HGNC Symbol;Acc:HGNC:12009]
YTHDC2	#N/A	#N/A	0.523553	#N/A	#N/A	0.995713	#N/A	0.567431	1.44398	#N/A	1.14829	#N/A	0.451132	#N/A	#N/A	#N/A	#N/A	#N/A	#N/A	0.878454	#N/A	0.694431	#N/A	#N/A	0.696348	#N/A	#N/A	#N/A	0.850473	1.28103	#N/A	#N/A	#N/A	#N/A	#N/A	#N/A	#N/A	#N/A	#N/A	#N/A	#N/A	#N/A	#N/A	#N/A	#N/A	#N/A	#N/A	#N/A	#N/A	#N/A	#N/A	#N/A	#N/A	#N/A	0.576781	1.06932	1.61294	1.30558	0.644876	#N/A	#N/A	#N/A	#N/A	16	ENSG00000047188	YTHDC2	protein_coding	YTH domain containing 2 [Source:HGNC Symbol;Acc:HGNC:24721]
ELP4	#N/A	#N/A	#N/A	#N/A	#N/A	#N/A	0.610451	0.552203	#N/A	#N/A	1.23468	#N/A	#N/A	0.310747	0.455391	0.372387	#N/A	0.737432	0.905035	1.10457	#N/A	#N/A	#N/A	0.876378	0.888715	#N/A	#N/A	#N/A	#N/A	#N/A	#N/A	#N/A	#N/A	#N/A	#N/A	#N/A	#N/A	#N/A	#N/A	#N/A	#N/A	#N/A	#N/A	#N/A	#N/A	#N/A	#N/A	#N/A	#N/A	#N/A	#N/A	#N/A	#N/A	#N/A	0.487357	0.822973	1.63213	0.986288	0.618754	#N/A	#N/A	#N/A	#N/A	16	ENSG00000109911	ELP4	protein_coding	elongator acetyltransferase complex subunit 4 [Source:HGNC Symbol;Acc:HGNC:1171]
ZSWIM7	#N/A	#N/A	0.719024	#N/A	#N/A	0.987325	1.10846	0.7529	1.23564	#N/A	2.4555	#N/A	0.664828	#N/A	0.687172	0.650012	0.892661	#N/A	#N/A	2.08564	#N/A	#N/A	#N/A	1.67307	#N/A	#N/A	#N/A	#N/A	#N/A	#N/A	#N/A	#N/A	#N/A	#N/A	#N/A	#N/A	#N/A	#N/A	#N/A	#N/A	#N/A	#N/A	#N/A	#N/A	#N/A	#N/A	#N/A	#N/A	1.004	#N/A	#N/A	#N/A	#N/A	0.802351	#N/A	#N/A	2.13026	1.81309	#N/A	#N/A	#N/A	#N/A	#N/A	16	ENSG00000214941	ZSWIM7	protein_coding	zinc finger SWIM-type containing 7 [Source:HGNC Symbol;Acc:HGNC:26993]
GIN1	#N/A	#N/A	1.46089	0.696217	#N/A	1.28184	1.07992	0.997445	0.614063	#N/A	0.431196	#N/A	#N/A	0.712227	1.01179	#N/A	#N/A	1.0549	#N/A	0.514531	#N/A	0.982369	#N/A	#N/A	0.802347	#N/A	#N/A	#N/A	#N/A	#N/A	#N/A	#N/A	#N/A	#N/A	#N/A	#N/A	#N/A	#N/A	#N/A	#N/A	#N/A	#N/A	#N/A	#N/A	#N/A	#N/A	#N/A	#N/A	#N/A	#N/A	#N/A	0.98976	#N/A	1.06157	#N/A	#N/A	#N/A	0.698353	#N/A	#N/A	#N/A	#N/A	#N/A	16	ENSG00000145723	GIN1	protein_coding	gypsy retrotransposon integrase 1 [Source:HGNC Symbol;Acc:HGNC:25959]
TFB2M	#N/A	#N/A	1.47472	2.58129	2.62477	1.88985	1.20719	1.27193	1.05729	#N/A	#N/A	#N/A	1.61648	#N/A	#N/A	#N/A	#N/A	#N/A	#N/A	#N/A	#N/A	#N/A	#N/A	#N/A	#N/A	#N/A	1.49357	#N/A	2.53241	#N/A	#N/A	#N/A	#N/A	#N/A	#N/A	#N/A	#N/A	#N/A	#N/A	#N/A	#N/A	#N/A	#N/A	#N/A	#N/A	#N/A	#N/A	#N/A	#N/A	#N/A	#N/A	0.894558	1.03916	1.59438	2.1645	#N/A	#N/A	1.40331	1.00343	#N/A	#N/A	#N/A	#N/A	16	ENSG00000162851	TFB2M	protein_coding	transcription factor B2, mitochondrial [Source:HGNC Symbol;Acc:HGNC:18559]
UST	#N/A	#N/A	3.1678	1.28035	2.27158	1.05235	1.3386	0.799917	0.729866	#N/A	#N/A	0.0674769	#N/A	#N/A	#N/A	#N/A	#N/A	#N/A	#N/A	#N/A	#N/A	#N/A	#N/A	#N/A	#N/A	#N/A	#N/A	#N/A	#N/A	#N/A	#N/A	#N/A	#N/A	#N/A	#N/A	#N/A	#N/A	#N/A	1.79222	0.775486	#N/A	#N/A	2.18557	1.14201	2.26057	#N/A	1.63971	1.18045	#N/A	2.25725	#N/A	#N/A	#N/A	#N/A	#N/A	#N/A	#N/A	#N/A	#N/A	#N/A	#N/A	#N/A	#N/A	16	ENSG00000111962	UST	protein_coding	uronyl 2-sulfotransferase [Source:HGNC Symbol;Acc:HGNC:17223]
RRS1-DT	#N/A	#N/A	0.18231	0.159367	0.139603	0.133204	#N/A	0.161189	#N/A	#N/A	#N/A	#N/A	#N/A	0.200691	0.175718	0.170511	#N/A	0.15128	0.126977	#N/A	#N/A	#N/A	#N/A	#N/A	#N/A	#N/A	0.153009	#N/A	0.132351	#N/A	0.0698707	#N/A	0.148007	#N/A	#N/A	#N/A	#N/A	#N/A	#N/A	#N/A	#N/A	#N/A	#N/A	#N/A	#N/A	#N/A	#N/A	#N/A	#N/A	#N/A	#N/A	0.109398	#N/A	#N/A	#N/A	#N/A	#N/A	#N/A	#N/A	#N/A	#N/A	0.113838	#N/A	16	ENSG00000246145	RRS1-DT	lncRNA	RRS1 divergent transcript [Source:HGNC Symbol;Acc:HGNC:50465]
WDR88	#N/A	#N/A	#N/A	0.709672	#N/A	0.215995	0.262467	0.811259	0.231045	#N/A	#N/A	0.0924703	#N/A	#N/A	#N/A	0.671305	#N/A	#N/A	#N/A	0.199435	#N/A	#N/A	#N/A	0.167773	0.200708	#N/A	#N/A	#N/A	#N/A	#N/A	#N/A	#N/A	#N/A	0.190298	#N/A	#N/A	#N/A	#N/A	#N/A	#N/A	#N/A	#N/A	#N/A	#N/A	#N/A	#N/A	#N/A	#N/A	#N/A	#N/A	#N/A	0.683074	#N/A	#N/A	0.309664	0.200276	0.142416	0.176244	#N/A	#N/A	#N/A	#N/A	#N/A	16	ENSG00000166359	WDR88	protein_coding	WD repeat domain 88 [Source:HGNC Symbol;Acc:HGNC:26999]
TSN	#N/A	#N/A	1.6624	0.901134	1.28184	1.24619	1.2235	0.935865	1.8658	#N/A	1.25424	#N/A	#N/A	#N/A	#N/A	#N/A	#N/A	#N/A	#N/A	#N/A	#N/A	#N/A	#N/A	#N/A	#N/A	#N/A	#N/A	#N/A	#N/A	#N/A	#N/A	#N/A	#N/A	#N/A	#N/A	#N/A	0.986756	#N/A	0.455033	#N/A	#N/A	#N/A	#N/A	#N/A	#N/A	#N/A	#N/A	#N/A	#N/A	#N/A	#N/A	1.27873	#N/A	#N/A	1.09051	1.9689	0.758536	4.09631	1.44664	#N/A	#N/A	#N/A	#N/A	16	ENSG00000211460	TSN	protein_coding	translin [Source:HGNC Symbol;Acc:HGNC:12379]
PHAX	#N/A	#N/A	#N/A	#N/A	#N/A	#N/A	1.18382	0.922378	0.937887	#N/A	0.899028	#N/A	#N/A	#N/A	#N/A	#N/A	1.67201	1.30105	#N/A	#N/A	#N/A	1.05146	#N/A	#N/A	1.20134	#N/A	1.19589	1.58781	1.81571	#N/A	#N/A	#N/A	#N/A	#N/A	#N/A	#N/A	0.617634	#N/A	#N/A	#N/A	#N/A	#N/A	#N/A	#N/A	#N/A	#N/A	#N/A	#N/A	#N/A	#N/A	#N/A	#N/A	#N/A	#N/A	#N/A	#N/A	#N/A	1.34456	1.17621	#N/A	#N/A	1.19056	1.23592	16	ENSG00000164902	PHAX	protein_coding	phosphorylated adaptor for RNA export [Source:HGNC Symbol;Acc:HGNC:10241]
ENTPD3-AS1	#N/A	#N/A	0.986955	#N/A	2.08517	2.82663	1.65088	0.944205	4.09341	#N/A	1.59514	#N/A	#N/A	#N/A	#N/A	#N/A	#N/A	#N/A	#N/A	#N/A	1.17153	#N/A	#N/A	1.22054	#N/A	#N/A	#N/A	#N/A	#N/A	#N/A	#N/A	#N/A	#N/A	#N/A	#N/A	#N/A	#N/A	#N/A	#N/A	#N/A	#N/A	#N/A	#N/A	#N/A	#N/A	#N/A	#N/A	#N/A	#N/A	#N/A	#N/A	#N/A	#N/A	#N/A	1.31317	1.26473	0.985156	2.98007	#N/A	0.994454	#N/A	1.37609	1.30534	16	ENSG00000223797	ENTPD3-AS1	lncRNA	ENTPD3 antisense RNA 1 [Source:HGNC Symbol;Acc:HGNC:26710]
AASDH	#N/A	#N/A	0.978867	1.20811	0.747272	1.75692	2.32511	0.677254	1.61491	#N/A	1.73039	#N/A	#N/A	#N/A	#N/A	#N/A	#N/A	#N/A	#N/A	#N/A	#N/A	#N/A	#N/A	1.03371	#N/A	#N/A	1.03061	#N/A	1.05888	#N/A	#N/A	#N/A	#N/A	#N/A	#N/A	#N/A	#N/A	#N/A	#N/A	#N/A	#N/A	#N/A	#N/A	#N/A	#N/A	#N/A	#N/A	#N/A	#N/A	#N/A	#N/A	#N/A	0.767288	0.725921	#N/A	1.22855	3.20442	1.46397	#N/A	#N/A	#N/A	#N/A	#N/A	16	ENSG00000157426	AASDH	protein_coding	aminoadipate-semialdehyde dehydrogenase [Source:HGNC Symbol;Acc:HGNC:23993]
TTC1	#N/A	#N/A	0.742137	#N/A	0.761695	0.815855	0.960041	0.606707	1.75913	#N/A	1.45814	#N/A	#N/A	#N/A	#N/A	#N/A	#N/A	#N/A	#N/A	1.63847	#N/A	#N/A	#N/A	1.06777	#N/A	#N/A	#N/A	#N/A	#N/A	#N/A	#N/A	#N/A	#N/A	#N/A	#N/A	#N/A	0.555165	#N/A	#N/A	#N/A	#N/A	#N/A	#N/A	#N/A	#N/A	#N/A	#N/A	#N/A	#N/A	#N/A	#N/A	#N/A	#N/A	0.758415	1.00395	1.60902	1.71527	1.7738	0.856598	#N/A	#N/A	#N/A	#N/A	16	ENSG00000113312	TTC1	protein_coding	tetratricopeptide repeat domain 1 [Source:HGNC Symbol;Acc:HGNC:12391]
TMEM268	#N/A	#N/A	1.49344	1.04937	0.947943	0.461969	0.639419	0.846031	0.329774	#N/A	0.318619	#N/A	#N/A	#N/A	#N/A	#N/A	#N/A	0.954182	#N/A	0.29357	0.407081	0.427406	#N/A	#N/A	#N/A	#N/A	#N/A	#N/A	#N/A	#N/A	#N/A	#N/A	#N/A	#N/A	#N/A	#N/A	#N/A	#N/A	#N/A	#N/A	#N/A	#N/A	#N/A	#N/A	#N/A	#N/A	#N/A	#N/A	#N/A	#N/A	#N/A	#N/A	#N/A	#N/A	0.614872	#N/A	#N/A	0.426854	0.581739	#N/A	#N/A	0.699253	#N/A	16	ENSG00000157693	TMEM268	protein_coding	transmembrane protein 268 [Source:HGNC Symbol;Acc:HGNC:24513]
#256311	#N/A	#N/A	#N/A	0.0987621	0.0858167	#N/A	#N/A	0.0990826	0.0754366	0.0180567	#N/A	#N/A	0.0952464	0.0779661	#N/A	#N/A	#N/A	0.0925636	#N/A	#N/A	#N/A	#N/A	0.0763029	#N/A	#N/A	#N/A	0.0766047	0.0662649	#N/A	#N/A	0.0735382	#N/A	0.0908464	#N/A	#N/A	#N/A	#N/A	#N/A	#N/A	#N/A	#N/A	#N/A	#N/A	#N/A	#N/A	#N/A	#N/A	#N/A	#N/A	#N/A	#N/A	0.0995216	#N/A	#N/A	0.08075	0.0671569	#N/A	#N/A	#N/A	#N/A	#N/A	#N/A	#N/A	16	ENSG00000256311		lncRNA	novel transcript
STK11	#N/A	#N/A	2.5842	1.28786	0.964112	2.33451	#N/A	1.01161	1.29226	#N/A	1.16595	#N/A	#N/A	1.99638	1.56881	1.06981	1.00726	2.26614	1.15694	1.08514	#N/A	1.39646	#N/A	1.00517	#N/A	#N/A	#N/A	#N/A	#N/A	#N/A	#N/A	#N/A	#N/A	#N/A	#N/A	#N/A	#N/A	#N/A	#N/A	#N/A	#N/A	#N/A	#N/A	#N/A	#N/A	#N/A	#N/A	#N/A	#N/A	#N/A	#N/A	#N/A	#N/A	#N/A	#N/A	#N/A	#N/A	#N/A	#N/A	#N/A	#N/A	#N/A	#N/A	16	ENSG00000118046	STK11	protein_coding	serine/threonine kinase 11 [Source:HGNC Symbol;Acc:HGNC:11389]
#240401	#N/A	#N/A	#N/A	#N/A	#N/A	1.20235	1.12069	0.72252	1.07543	#N/A	1.82309	#N/A	0.690944	#N/A	#N/A	#N/A	0.765934	#N/A	#N/A	1.65462	#N/A	#N/A	#N/A	1.37985	#N/A	#N/A	0.673368	#N/A	#N/A	#N/A	#N/A	#N/A	#N/A	#N/A	#N/A	#N/A	#N/A	#N/A	#N/A	#N/A	#N/A	#N/A	#N/A	#N/A	#N/A	#N/A	#N/A	#N/A	#N/A	#N/A	#N/A	#N/A	#N/A	#N/A	#N/A	1.45719	1.5898	#N/A	1.21659	2.33504	#N/A	2.27791	1.07737	16	ENSG00000240401		lncRNA	novel transcript, antisense to CCDC88A
USP34-DT	#N/A	#N/A	0.991131	#N/A	0.943481	#N/A	#N/A	1.13284	1.01268	#N/A	#N/A	#N/A	1.24114	#N/A	#N/A	0.985481	#N/A	#N/A	#N/A	#N/A	#N/A	#N/A	#N/A	0.754191	#N/A	#N/A	#N/A	#N/A	1.01817	#N/A	#N/A	#N/A	#N/A	#N/A	#N/A	#N/A	#N/A	0.751329	#N/A	#N/A	#N/A	#N/A	#N/A	#N/A	#N/A	#N/A	#N/A	1.00574	#N/A	0.861625	#N/A	0.785722	1.48457	#N/A	#N/A	1.09267	0.521223	#N/A	#N/A	0.526095	#N/A	#N/A	#N/A	16	ENSG00000270820	USP34-DT	lncRNA	USP34 divergent transcript [Source:HGNC Symbol;Acc:HGNC:55262]
HNRNPA2B1	#N/A	#N/A	0.579731	#N/A	0.79818	1.06947	0.949459	0.436819	1.75359	#N/A	2.08771	#N/A	#N/A	#N/A	#N/A	#N/A	#N/A	#N/A	#N/A	0.914353	#N/A	#N/A	#N/A	#N/A	#N/A	#N/A	#N/A	#N/A	#N/A	#N/A	#N/A	#N/A	#N/A	#N/A	#N/A	#N/A	0.381851	#N/A	#N/A	#N/A	#N/A	#N/A	#N/A	#N/A	#N/A	#N/A	#N/A	#N/A	#N/A	#N/A	#N/A	0.461523	#N/A	0.660774	0.883413	0.989038	2.3858	1.881	0.553402	#N/A	#N/A	#N/A	#N/A	16	ENSG00000122566	HNRNPA2B1	protein_coding	heterogeneous nuclear ribonucleoprotein A2/B1 [Source:HGNC Symbol;Acc:HGNC:5033]
TPPP	#N/A	#N/A	0.192075	0.150814	0.166339	0.125726	#N/A	0.0873297	0.137872	#N/A	#N/A	#N/A	#N/A	0.333565	0.132514	0.134509	0.102833	0.146993	#N/A	#N/A	0.149379	0.136752	#N/A	0.144458	#N/A	#N/A	#N/A	#N/A	#N/A	#N/A	#N/A	#N/A	#N/A	#N/A	#N/A	#N/A	#N/A	#N/A	#N/A	#N/A	#N/A	#N/A	#N/A	#N/A	#N/A	#N/A	#N/A	#N/A	#N/A	#N/A	#N/A	#N/A	#N/A	#N/A	#N/A	#N/A	#N/A	#N/A	#N/A	#N/A	#N/A	0.150482	0.150938	16	ENSG00000171368	TPPP	protein_coding	tubulin polymerization promoting protein [Source:HGNC Symbol;Acc:HGNC:24164]
#286959	#N/A	#N/A	0.135287	0.136196	0.144053	#N/A	0.129354	0.137312	#N/A	#N/A	#N/A	#N/A	0.160663	0.128369	0.116774	#N/A	#N/A	0.12645	#N/A	#N/A	#N/A	#N/A	#N/A	#N/A	#N/A	#N/A	0.126584	#N/A	#N/A	#N/A	0.137859	#N/A	#N/A	#N/A	#N/A	#N/A	#N/A	#N/A	#N/A	#N/A	#N/A	#N/A	#N/A	#N/A	#N/A	#N/A	#N/A	#N/A	#N/A	#N/A	#N/A	0.168146	0.118404	0.136717	0.138532	#N/A	#N/A	#N/A	#N/A	#N/A	#N/A	0.123701	#N/A	16	ENSG00000286959		lncRNA	novel transcript
LAD1	#N/A	#N/A	0.116271	#N/A	0.110884	#N/A	#N/A	0.121056	#N/A	#N/A	#N/A	#N/A	0.118148	0.15442	0.133332	0.130369	0.109967	0.118873	#N/A	#N/A	#N/A	#N/A	#N/A	#N/A	#N/A	#N/A	0.120494	#N/A	#N/A	#N/A	0.145313	#N/A	#N/A	#N/A	#N/A	#N/A	#N/A	#N/A	#N/A	#N/A	#N/A	#N/A	2.17456	#N/A	#N/A	#N/A	#N/A	#N/A	#N/A	0.0136379	#N/A	0.156354	0.12908	#N/A	#N/A	#N/A	#N/A	#N/A	#N/A	#N/A	#N/A	0.113728	#N/A	16	ENSG00000159166	LAD1	protein_coding	ladinin 1 [Source:HGNC Symbol;Acc:HGNC:6472]
RAD9B	#N/A	#N/A	1.0896	0.249677	0.230781	0.187115	#N/A	0.404898	#N/A	#N/A	0.155622	#N/A	#N/A	0.860389	0.612261	0.615626	0.208712	#N/A	0.17196	#N/A	#N/A	#N/A	#N/A	#N/A	0.186074	#N/A	#N/A	#N/A	0.169716	#N/A	#N/A	#N/A	#N/A	#N/A	#N/A	#N/A	#N/A	#N/A	#N/A	#N/A	#N/A	#N/A	#N/A	#N/A	#N/A	#N/A	#N/A	#N/A	#N/A	#N/A	#N/A	0.923248	0.593905	0.207577	#N/A	#N/A	#N/A	#N/A	#N/A	#N/A	#N/A	#N/A	#N/A	16	ENSG00000151164	RAD9B	protein_coding	RAD9 checkpoint clamp component B [Source:HGNC Symbol;Acc:HGNC:21700]
SCTR	#N/A	#N/A	#N/A	0.151821	#N/A	0.126457	0.118186	0.120787	#N/A	#N/A	0.0913276	#N/A	#N/A	0.144477	0.170149	#N/A	#N/A	#N/A	#N/A	#N/A	#N/A	#N/A	0.122769	#N/A	0.114566	#N/A	#N/A	#N/A	0.110998	#N/A	#N/A	#N/A	#N/A	#N/A	#N/A	#N/A	#N/A	#N/A	#N/A	#N/A	#N/A	#N/A	#N/A	#N/A	#N/A	#N/A	#N/A	#N/A	#N/A	#N/A	#N/A	0.0853581	#N/A	0.12267	0.125089	0.105004	#N/A	#N/A	0.116942	#N/A	#N/A	0.0908682	#N/A	16	ENSG00000080293	SCTR	protein_coding	secretin receptor [Source:HGNC Symbol;Acc:HGNC:10608]
XRRA1	#N/A	#N/A	0.447248	#N/A	0.747622	0.843775	1.01101	0.478261	0.783419	#N/A	0.722013	#N/A	#N/A	#N/A	#N/A	#N/A	#N/A	0.640311	#N/A	0.739429	#N/A	#N/A	#N/A	#N/A	#N/A	#N/A	0.764011	0.59101	1.62663	#N/A	#N/A	#N/A	#N/A	#N/A	#N/A	#N/A	#N/A	#N/A	#N/A	#N/A	#N/A	#N/A	#N/A	#N/A	#N/A	#N/A	#N/A	#N/A	#N/A	#N/A	#N/A	#N/A	#N/A	#N/A	#N/A	#N/A	1.8893	1.14975	#N/A	#N/A	#N/A	0.739016	0.792579	16	ENSG00000166435	XRRA1	protein_coding	X-ray radiation resistance associated 1 [Source:HGNC Symbol;Acc:HGNC:18868]
#267417	#N/A	#N/A	0.17365	0.15687	#N/A	0.14059	#N/A	0.103561	0.0985974	#N/A	#N/A	#N/A	#N/A	0.311669	0.196186	0.170206	0.140507	#N/A	#N/A	#N/A	#N/A	#N/A	#N/A	#N/A	#N/A	#N/A	0.158679	#N/A	#N/A	#N/A	#N/A	#N/A	#N/A	#N/A	#N/A	#N/A	#N/A	#N/A	#N/A	#N/A	#N/A	#N/A	#N/A	#N/A	#N/A	#N/A	#N/A	#N/A	#N/A	#N/A	#N/A	0.23226	0.165874	0.15214	0.138578	0.104624	#N/A	0.112662	#N/A	#N/A	#N/A	#N/A	#N/A	16	ENSG00000267417		lncRNA	novel transcript, antisense to NFIX
#250917	#N/A	#N/A	1.95471	0.835496	#N/A	0.295955	0.437608	0.806764	0.333921	#N/A	#N/A	#N/A	0.770803	#N/A	#N/A	#N/A	#N/A	#N/A	#N/A	0.189886	#N/A	0.236049	#N/A	#N/A	0.27221	#N/A	#N/A	#N/A	#N/A	#N/A	#N/A	0.159832	#N/A	#N/A	#N/A	#N/A	#N/A	#N/A	#N/A	#N/A	#N/A	#N/A	#N/A	#N/A	#N/A	#N/A	#N/A	#N/A	#N/A	#N/A	#N/A	0.938701	#N/A	0.287788	#N/A	#N/A	0.151331	0.265881	0.247084	#N/A	#N/A	#N/A	#N/A	16	ENSG00000250917		lncRNA	novel transcript, overlapping AHCY
TMEM184C	#N/A	#N/A	#N/A	#N/A	0.867537	0.767881	1.43508	0.619447	1.20317	#N/A	1.13453	#N/A	0.76767	#N/A	#N/A	#N/A	#N/A	0.762632	#N/A	1.28108	#N/A	#N/A	#N/A	#N/A	1.11705	#N/A	#N/A	#N/A	#N/A	#N/A	#N/A	#N/A	#N/A	#N/A	#N/A	#N/A	0.549875	#N/A	#N/A	#N/A	#N/A	#N/A	#N/A	#N/A	#N/A	#N/A	#N/A	#N/A	#N/A	#N/A	#N/A	#N/A	#N/A	#N/A	0.814474	0.801108	2.72661	1.44934	#N/A	2.00876	#N/A	#N/A	#N/A	16	ENSG00000164168	TMEM184C	protein_coding	transmembrane protein 184C [Source:HGNC Symbol;Acc:HGNC:25587]
SUCLG2	#N/A	#N/A	0.571031	0.442155	0.65366	1.31368	0.586989	#N/A	2.13033	#N/A	1.82958	#N/A	#N/A	#N/A	#N/A	#N/A	#N/A	#N/A	#N/A	1.49502	0.601735	#N/A	#N/A	0.833686	#N/A	#N/A	#N/A	#N/A	#N/A	#N/A	#N/A	#N/A	#N/A	#N/A	#N/A	#N/A	#N/A	#N/A	#N/A	#N/A	#N/A	#N/A	#N/A	#N/A	#N/A	#N/A	#N/A	#N/A	#N/A	#N/A	#N/A	#N/A	#N/A	#N/A	1.0283	0.822396	1.8808	1.4266	0.766495	1.15689	#N/A	#N/A	#N/A	16	ENSG00000172340	SUCLG2	protein_coding	succinate-CoA ligase GDP-forming subunit beta [Source:HGNC Symbol;Acc:HGNC:11450]
ZBED5	#N/A	#N/A	0.836122	#N/A	0.908869	1.21634	1.00527	#N/A	2.76492	#N/A	2.66949	#N/A	#N/A	#N/A	#N/A	#N/A	#N/A	#N/A	#N/A	#N/A	#N/A	#N/A	#N/A	1.03305	#N/A	#N/A	1.00199	0.992746	#N/A	#N/A	#N/A	#N/A	#N/A	#N/A	#N/A	#N/A	#N/A	#N/A	#N/A	#N/A	#N/A	#N/A	#N/A	#N/A	#N/A	#N/A	#N/A	#N/A	#N/A	#N/A	#N/A	#N/A	#N/A	1.36659	1.56355	1.32859	1.26765	2.62373	0.920349	#N/A	#N/A	#N/A	1.07176	16	ENSG00000236287	ZBED5	protein_coding	zinc finger BED-type containing 5 [Source:HGNC Symbol;Acc:HGNC:30803]
ST3GAL5	#N/A	#N/A	0.931249	1.46131	0.972459	1.12591	1.52312	#N/A	3.17255	#N/A	2.85361	#N/A	#N/A	#N/A	#N/A	#N/A	#N/A	#N/A	#N/A	#N/A	#N/A	#N/A	#N/A	#N/A	#N/A	#N/A	#N/A	#N/A	#N/A	#N/A	#N/A	#N/A	#N/A	#N/A	0.555659	#N/A	0.721602	0.741254	#N/A	0.885422	0.776835	#N/A	#N/A	#N/A	#N/A	#N/A	#N/A	#N/A	#N/A	#N/A	1.43729	#N/A	1.14621	#N/A	#N/A	#N/A	1.73439	1.40711	#N/A	#N/A	#N/A	#N/A	#N/A	16	ENSG00000115525	ST3GAL5	protein_coding	ST3 beta-galactoside alpha-2,3-sialyltransferase 5 [Source:HGNC Symbol;Acc:HGNC:10872]
ESF1	#N/A	#N/A	0.702465	0.566936	0.942482	0.843636	0.837813	#N/A	2.3073	#N/A	2.34302	#N/A	#N/A	#N/A	#N/A	#N/A	#N/A	#N/A	0.802923	1.19091	#N/A	#N/A	#N/A	2.08786	#N/A	#N/A	#N/A	#N/A	1.26352	#N/A	#N/A	#N/A	#N/A	#N/A	#N/A	#N/A	#N/A	#N/A	#N/A	#N/A	#N/A	#N/A	#N/A	#N/A	#N/A	#N/A	#N/A	#N/A	#N/A	#N/A	#N/A	0.465963	#N/A	0.994639	#N/A	#N/A	1.54677	1.37657	#N/A	1.58417	#N/A	#N/A	#N/A	16	ENSG00000089048	ESF1	protein_coding	ESF1 nucleolar pre-rRNA processing protein homolog [Source:HGNC Symbol;Acc:HGNC:15898]
SYNCRIP	#N/A	#N/A	0.563824	0.505975	0.667891	0.64866	0.773069	#N/A	1.79388	#N/A	2.74364	1.05632	#N/A	#N/A	#N/A	#N/A	0.802033	#N/A	#N/A	#N/A	#N/A	1.52052	#N/A	#N/A	#N/A	#N/A	#N/A	#N/A	#N/A	#N/A	#N/A	#N/A	#N/A	#N/A	#N/A	#N/A	#N/A	#N/A	#N/A	#N/A	#N/A	#N/A	#N/A	#N/A	#N/A	#N/A	#N/A	#N/A	#N/A	#N/A	#N/A	0.644961	#N/A	0.703408	0.756582	0.995164	1.72148	3.26499	#N/A	#N/A	#N/A	#N/A	#N/A	16	ENSG00000135316	SYNCRIP	protein_coding	synaptotagmin binding cytoplasmic RNA interacting protein [Source:HGNC Symbol;Acc:HGNC:16918]
C7orf50	#N/A	#N/A	2.01896	#N/A	2.41096	2.07852	2.06074	#N/A	3.38692	#N/A	1.35283	#N/A	#N/A	0.89553	#N/A	#N/A	#N/A	1.57503	#N/A	1.20713	1.08497	2.28536	0.706019	1.45909	1.18642	#N/A	0.916888	0.825696	#N/A	#N/A	#N/A	#N/A	#N/A	#N/A	#N/A	#N/A	#N/A	#N/A	#N/A	#N/A	#N/A	#N/A	#N/A	#N/A	#N/A	#N/A	#N/A	#N/A	#N/A	#N/A	#N/A	#N/A	#N/A	#N/A	#N/A	#N/A	#N/A	#N/A	#N/A	#N/A	#N/A	#N/A	#N/A	16	ENSG00000146540	C7orf50	protein_coding	chromosome 7 open reading frame 50 [Source:HGNC Symbol;Acc:HGNC:22421]
GP6-AS1	#N/A	#N/A	#N/A	1.00297	0.797355	0.468133	#N/A	#N/A	0.254047	#N/A	0.257468	#N/A	0.793994	#N/A	0.917199	#N/A	#N/A	#N/A	0.310875	#N/A	#N/A	0.367782	1.34602	0.218817	0.348853	#N/A	#N/A	#N/A	#N/A	#N/A	0.826705	#N/A	0.916089	#N/A	#N/A	#N/A	#N/A	#N/A	#N/A	#N/A	#N/A	#N/A	#N/A	#N/A	#N/A	#N/A	#N/A	#N/A	#N/A	#N/A	#N/A	#N/A	#N/A	0.614802	#N/A	0.34107	#N/A	#N/A	#N/A	#N/A	#N/A	#N/A	#N/A	16	ENSG00000267265	GP6-AS1	lncRNA	GP6 antisense RNA 1 [Source:HGNC Symbol;Acc:HGNC:55305]
SETD7	#N/A	#N/A	1.37148	0.965407	1.45841	1.59138	#N/A	#N/A	3.07742	#N/A	2.16328	#N/A	#N/A	#N/A	#N/A	#N/A	#N/A	#N/A	#N/A	#N/A	#N/A	#N/A	#N/A	#N/A	#N/A	#N/A	#N/A	#N/A	#N/A	1.40139	#N/A	#N/A	#N/A	#N/A	#N/A	#N/A	#N/A	#N/A	#N/A	#N/A	#N/A	#N/A	#N/A	#N/A	#N/A	#N/A	#N/A	#N/A	#N/A	#N/A	#N/A	0.736334	1.15016	#N/A	1.10837	1.4452	0.948491	1.18545	1.33167	#N/A	#N/A	1.32613	1.83037	16	ENSG00000145391	SETD7	protein_coding	SET domain containing 7, histone lysine methyltransferase [Source:HGNC Symbol;Acc:HGNC:30412]
CLPX	#N/A	#N/A	1.31018	0.815016	1.06679	1.29844	1.44247	#N/A	2.0965	#N/A	2.75901	#N/A	0.741364	#N/A	#N/A	#N/A	#N/A	#N/A	#N/A	2.09132	#N/A	0.953674	#N/A	#N/A	#N/A	#N/A	#N/A	#N/A	#N/A	#N/A	#N/A	#N/A	#N/A	#N/A	#N/A	#N/A	0.506807	#N/A	#N/A	#N/A	#N/A	#N/A	#N/A	#N/A	#N/A	#N/A	#N/A	#N/A	#N/A	#N/A	#N/A	0.799793	#N/A	#N/A	1.50537	1.62795	2.04522	2.4015	#N/A	#N/A	#N/A	#N/A	#N/A	16	ENSG00000166855	CLPX	protein_coding	caseinolytic mitochondrial matrix peptidase chaperone subunit X [Source:HGNC Symbol;Acc:HGNC:2088]
PEX1	#N/A	#N/A	0.664558	0.612754	0.987571	0.838916	1.07116	#N/A	2.35008	#N/A	1.10077	#N/A	0.660881	#N/A	#N/A	#N/A	#N/A	#N/A	#N/A	2.14314	#N/A	#N/A	#N/A	1.01737	#N/A	#N/A	0.702876	1.00169	1.31037	#N/A	#N/A	#N/A	#N/A	#N/A	#N/A	#N/A	#N/A	#N/A	#N/A	#N/A	#N/A	#N/A	#N/A	#N/A	#N/A	#N/A	#N/A	#N/A	#N/A	#N/A	#N/A	#N/A	#N/A	#N/A	#N/A	#N/A	1.69852	1.1645	1.54922	#N/A	#N/A	#N/A	#N/A	16	ENSG00000127980	PEX1	protein_coding	peroxisomal biogenesis factor 1 [Source:HGNC Symbol;Acc:HGNC:8850]
ARV1	#N/A	#N/A	0.677476	#N/A	0.915449	#N/A	#N/A	#N/A	0.372606	#N/A	#N/A	#N/A	#N/A	0.871542	#N/A	1.24912	#N/A	#N/A	0.696844	0.32303	#N/A	#N/A	#N/A	#N/A	0.750206	0.0937914	0.98038	#N/A	#N/A	#N/A	0.740654	#N/A	#N/A	#N/A	#N/A	#N/A	#N/A	#N/A	#N/A	#N/A	#N/A	#N/A	#N/A	#N/A	#N/A	#N/A	#N/A	#N/A	#N/A	#N/A	#N/A	2.10156	#N/A	#N/A	0.717297	0.507175	0.243995	0.454264	#N/A	#N/A	#N/A	#N/A	#N/A	16	ENSG00000173409	ARV1	protein_coding	ARV1 homolog, fatty acid homeostasis modulator [Source:HGNC Symbol;Acc:HGNC:29561]
FANCM	#N/A	#N/A	#N/A	#N/A	#N/A	#N/A	#N/A	#N/A	1.91854	#N/A	1.24744	#N/A	#N/A	#N/A	0.710368	#N/A	#N/A	#N/A	#N/A	2.02791	1.05446	1.37389	#N/A	#N/A	#N/A	#N/A	0.689065	0.891027	#N/A	#N/A	#N/A	#N/A	#N/A	#N/A	#N/A	#N/A	#N/A	#N/A	#N/A	#N/A	#N/A	#N/A	#N/A	#N/A	#N/A	#N/A	#N/A	#N/A	#N/A	#N/A	#N/A	0.754715	#N/A	1.26665	1.72582	0.841539	1.46064	2.11965	1.7643	1.26981	#N/A	#N/A	#N/A	16	ENSG00000187790	FANCM	protein_coding	FA complementation group M [Source:HGNC Symbol;Acc:HGNC:23168]
CSNK2A1	#N/A	#N/A	0.374948	#N/A	#N/A	0.881288	0.681137	#N/A	1.43565	#N/A	1.46761	#N/A	#N/A	0.334853	0.408204	#N/A	0.783051	0.56093	#N/A	2.30946	0.93804	#N/A	#N/A	1.05223	#N/A	#N/A	#N/A	#N/A	#N/A	1.1693	#N/A	#N/A	#N/A	#N/A	#N/A	#N/A	#N/A	#N/A	#N/A	#N/A	#N/A	#N/A	#N/A	#N/A	#N/A	#N/A	#N/A	#N/A	#N/A	#N/A	#N/A	#N/A	#N/A	#N/A	#N/A	1.02885	2.15041	#N/A	#N/A	1.12242	#N/A	#N/A	#N/A	16	ENSG00000101266	CSNK2A1	protein_coding	casein kinase 2 alpha 1 [Source:HGNC Symbol;Acc:HGNC:2457]
MTPAP	#N/A	#N/A	1.11583	0.844447	1.18041	1.53868	#N/A	#N/A	2.18106	#N/A	2.54567	#N/A	0.863515	0.750589	#N/A	#N/A	#N/A	#N/A	#N/A	1.84054	#N/A	1.80154	#N/A	#N/A	#N/A	#N/A	#N/A	#N/A	#N/A	#N/A	#N/A	#N/A	#N/A	#N/A	#N/A	#N/A	#N/A	#N/A	#N/A	#N/A	#N/A	#N/A	#N/A	#N/A	#N/A	#N/A	#N/A	#N/A	#N/A	#N/A	#N/A	0.752126	0.78255	#N/A	#N/A	1.40864	1.72385	4.09415	1.14583	#N/A	#N/A	#N/A	#N/A	16	ENSG00000107951	MTPAP	protein_coding	mitochondrial poly(A) polymerase [Source:HGNC Symbol;Acc:HGNC:25532]
MRPL32	#N/A	#N/A	2.16721	#N/A	#N/A	1.73851	#N/A	#N/A	0.944078	#N/A	0.659476	#N/A	#N/A	2.02078	1.51021	#N/A	#N/A	1.09641	1.01666	0.60482	0.95993	0.908431	#N/A	0.730957	#N/A	#N/A	#N/A	#N/A	#N/A	#N/A	1.01029	#N/A	#N/A	#N/A	#N/A	#N/A	#N/A	#N/A	#N/A	#N/A	#N/A	#N/A	#N/A	#N/A	#N/A	#N/A	#N/A	#N/A	#N/A	#N/A	#N/A	#N/A	#N/A	#N/A	#N/A	0.894106	#N/A	0.788951	#N/A	#N/A	#N/A	#N/A	0.819027	16	ENSG00000106591	MRPL32	protein_coding	mitochondrial ribosomal protein L32 [Source:HGNC Symbol;Acc:HGNC:14035]
PTAR1	#N/A	#N/A	0.372578	#N/A	#N/A	0.659729	0.980697	#N/A	1.21657	#N/A	1.04733	#N/A	#N/A	0.441092	0.559235	#N/A	#N/A	0.506796	#N/A	1.36857	0.856177	0.876954	#N/A	1.52719	#N/A	#N/A	#N/A	#N/A	#N/A	#N/A	#N/A	#N/A	#N/A	#N/A	#N/A	#N/A	#N/A	#N/A	#N/A	#N/A	#N/A	#N/A	#N/A	#N/A	#N/A	#N/A	#N/A	#N/A	#N/A	#N/A	#N/A	#N/A	#N/A	#N/A	0.908836	#N/A	1.06162	1.19087	#N/A	#N/A	#N/A	1.02519	#N/A	16	ENSG00000188647	PTAR1	protein_coding	protein prenyltransferase alpha subunit repeat containing 1 [Source:HGNC Symbol;Acc:HGNC:30449]
GTPBP4	#N/A	#N/A	0.762675	#N/A	1.54374	#N/A	#N/A	#N/A	1.73733	#N/A	2.15998	1.30878	#N/A	#N/A	#N/A	#N/A	#N/A	0.816786	#N/A	#N/A	#N/A	1.12323	1.1318	1.24675	#N/A	#N/A	#N/A	#N/A	#N/A	#N/A	#N/A	#N/A	#N/A	#N/A	#N/A	#N/A	1.01473	#N/A	0.845917	#N/A	#N/A	#N/A	#N/A	#N/A	#N/A	#N/A	#N/A	#N/A	#N/A	#N/A	#N/A	#N/A	#N/A	#N/A	0.893707	1.75412	1.12263	3.29692	1.29377	#N/A	#N/A	#N/A	#N/A	16	ENSG00000107937	GTPBP4	protein_coding	GTP binding protein 4 [Source:HGNC Symbol;Acc:HGNC:21535]
DCUN1D5	#N/A	#N/A	1.28454	#N/A	0.928641	0.824673	#N/A	#N/A	1.75361	#N/A	1.33148	0.771042	#N/A	#N/A	#N/A	#N/A	#N/A	#N/A	#N/A	#N/A	#N/A	#N/A	#N/A	#N/A	#N/A	#N/A	0.819344	#N/A	1.33567	#N/A	#N/A	#N/A	#N/A	#N/A	#N/A	#N/A	1.02409	#N/A	0.59647	#N/A	#N/A	#N/A	#N/A	#N/A	#N/A	#N/A	#N/A	#N/A	0.788885	#N/A	#N/A	0.702536	#N/A	#N/A	#N/A	1.04224	#N/A	2.21038	0.950888	0.935261	#N/A	#N/A	#N/A	16	ENSG00000137692	DCUN1D5	protein_coding	defective in cullin neddylation 1 domain containing 5 [Source:HGNC Symbol;Acc:HGNC:28409]
#286334	#N/A	#N/A	#N/A	#N/A	#N/A	#N/A	#N/A	#N/A	1.52076	#N/A	#N/A	#N/A	#N/A	#N/A	0.972864	#N/A	#N/A	#N/A	#N/A	0.843792	1.1523	#N/A	#N/A	0.893275	#N/A	#N/A	1.44067	1.3749	#N/A	#N/A	0.722122	0.75221	1.80105	1.14681	#N/A	#N/A	0.654175	#N/A	#N/A	#N/A	#N/A	#N/A	#N/A	#N/A	#N/A	#N/A	#N/A	#N/A	#N/A	#N/A	#N/A	#N/A	#N/A	#N/A	#N/A	#N/A	0.489118	#N/A	#N/A	0.604938	#N/A	0.630071	0.794772	16	ENSG00000286334		lncRNA	novel transcript, antisense to MBNL2
LSM12	#N/A	#N/A	0.642251	#N/A	0.911523	#N/A	#N/A	#N/A	1.55698	#N/A	1.48461	#N/A	#N/A	0.932882	0.926153	#N/A	#N/A	1.06937	#N/A	1.08517	#N/A	1.21131	#N/A	#N/A	#N/A	#N/A	#N/A	#N/A	#N/A	#N/A	#N/A	#N/A	#N/A	#N/A	#N/A	#N/A	#N/A	#N/A	#N/A	#N/A	#N/A	#N/A	#N/A	#N/A	#N/A	#N/A	#N/A	#N/A	#N/A	#N/A	#N/A	1.11889	1.09933	#N/A	1.64929	1.41788	1.78162	2.57155	1.31571	#N/A	#N/A	#N/A	#N/A	16	ENSG00000161654	LSM12	protein_coding	LSM12 homolog [Source:HGNC Symbol;Acc:HGNC:26407]
ZBTB49	#N/A	#N/A	0.980973	#N/A	1.03219	1.49999	#N/A	#N/A	1.26275	#N/A	0.540219	#N/A	#N/A	0.903808	#N/A	#N/A	#N/A	1.35782	1.0573	0.618765	#N/A	#N/A	#N/A	0.60125	#N/A	#N/A	#N/A	#N/A	#N/A	#N/A	#N/A	#N/A	#N/A	#N/A	#N/A	#N/A	#N/A	#N/A	#N/A	#N/A	#N/A	#N/A	#N/A	#N/A	#N/A	#N/A	#N/A	#N/A	#N/A	#N/A	#N/A	1.15939	#N/A	#N/A	#N/A	0.94543	0.384754	1.08758	1.2561	0.42207	#N/A	#N/A	#N/A	16	ENSG00000168826	ZBTB49	protein_coding	zinc finger and BTB domain containing 49 [Source:HGNC Symbol;Acc:HGNC:19883]
MRPS28	#N/A	#N/A	0.416394	#N/A	#N/A	1.32972	0.618359	#N/A	1.03813	#N/A	2.03315	#N/A	#N/A	#N/A	#N/A	#N/A	#N/A	#N/A	#N/A	1.60675	#N/A	0.66376	#N/A	#N/A	#N/A	#N/A	#N/A	#N/A	#N/A	#N/A	#N/A	#N/A	#N/A	#N/A	#N/A	#N/A	#N/A	#N/A	#N/A	#N/A	#N/A	#N/A	#N/A	#N/A	#N/A	#N/A	#N/A	#N/A	#N/A	#N/A	#N/A	0.739569	0.494003	1.0798	1.10601	1.88043	4.2068	2.96723	0.935698	#N/A	#N/A	#N/A	0.896984	16	ENSG00000147586	MRPS28	protein_coding	mitochondrial ribosomal protein S28 [Source:HGNC Symbol;Acc:HGNC:14513]
MAN1A2	#N/A	#N/A	0.361612	#N/A	#N/A	0.572438	#N/A	#N/A	1.02588	#N/A	#N/A	#N/A	#N/A	0.472292	#N/A	#N/A	#N/A	0.536687	#N/A	1.35315	0.595481	#N/A	#N/A	#N/A	0.741368	#N/A	0.472886	0.688967	0.62842	#N/A	#N/A	#N/A	#N/A	#N/A	#N/A	#N/A	#N/A	#N/A	#N/A	#N/A	#N/A	#N/A	#N/A	#N/A	#N/A	#N/A	#N/A	#N/A	#N/A	#N/A	#N/A	#N/A	#N/A	0.563292	0.645761	#N/A	1.73498	0.849145	#N/A	1.24667	#N/A	#N/A	#N/A	16	ENSG00000198162	MAN1A2	protein_coding	mannosidase alpha class 1A member 2 [Source:HGNC Symbol;Acc:HGNC:6822]
#285692	#N/A	#N/A	#N/A	#N/A	#N/A	0.982311	#N/A	#N/A	1.03415	#N/A	1.27723	#N/A	0.726238	#N/A	#N/A	#N/A	#N/A	#N/A	0.843712	#N/A	0.73023	#N/A	#N/A	1.35725	#N/A	#N/A	0.764073	0.648685	#N/A	#N/A	#N/A	#N/A	#N/A	#N/A	#N/A	#N/A	0.437786	#N/A	#N/A	#N/A	#N/A	#N/A	#N/A	#N/A	#N/A	#N/A	#N/A	#N/A	#N/A	#N/A	#N/A	#N/A	#N/A	0.799815	#N/A	1.15957	1.55691	#N/A	0.756255	1.81333	#N/A	#N/A	0.981335	16	ENSG00000285692		lncRNA	Novel transcript, antisense to ATF7
CTSC	#N/A	#N/A	1.24001	#N/A	0.498865	0.355519	#N/A	#N/A	0.343863	#N/A	0.174624	#N/A	#N/A	1.30848	1.35452	1.12144	#N/A	0.428054	0.283131	#N/A	#N/A	0.218238	#N/A	0.163321	#N/A	#N/A	#N/A	#N/A	#N/A	#N/A	1.53587	#N/A	0.906171	#N/A	#N/A	#N/A	#N/A	#N/A	#N/A	#N/A	#N/A	#N/A	#N/A	#N/A	#N/A	#N/A	#N/A	#N/A	#N/A	#N/A	0.557129	#N/A	#N/A	#N/A	#N/A	#N/A	0.112882	#N/A	#N/A	#N/A	#N/A	#N/A	#N/A	16	ENSG00000109861	CTSC	protein_coding	cathepsin C [Source:HGNC Symbol;Acc:HGNC:2528]
GCLC	#N/A	#N/A	#N/A	#N/A	#N/A	1.08359	#N/A	#N/A	1.43408	#N/A	1.31324	#N/A	#N/A	0.675053	0.638447	0.972201	#N/A	1.17528	2.12432	#N/A	#N/A	1.32272	#N/A	#N/A	#N/A	#N/A	#N/A	#N/A	#N/A	#N/A	#N/A	#N/A	#N/A	#N/A	#N/A	#N/A	#N/A	#N/A	#N/A	#N/A	#N/A	#N/A	#N/A	#N/A	#N/A	#N/A	#N/A	#N/A	#N/A	#N/A	#N/A	1.01345	0.876362	1.30676	#N/A	1.65229	#N/A	2.08891	1.29648	1.12837	#N/A	#N/A	#N/A	16	ENSG00000001084	GCLC	protein_coding	glutamate-cysteine ligase catalytic subunit [Source:HGNC Symbol;Acc:HGNC:4311]
IER3#137331	#N/A	#N/A	0.884916	#N/A	0.20617	0.154209	#N/A	#N/A	0.149213	#N/A	#N/A	0.0795046	0.400583	#N/A	#N/A	#N/A	0.158433	#N/A	#N/A	0.140592	#N/A	#N/A	#N/A	#N/A	0.164196	#N/A	#N/A	#N/A	#N/A	#N/A	#N/A	#N/A	#N/A	0.10119	#N/A	#N/A	#N/A	#N/A	#N/A	#N/A	#N/A	#N/A	#N/A	#N/A	#N/A	#N/A	#N/A	#N/A	#N/A	#N/A	#N/A	1.91414	0.418516	0.168909	0.17977	0.121684	#N/A	0.173599	#N/A	#N/A	#N/A	#N/A	#N/A	16	ENSG00000137331	IER3	protein_coding	immediate early response 3 [Source:HGNC Symbol;Acc:HGNC:5392]
#237126	#N/A	#N/A	0.388765	0.158682	#N/A	0.127077	#N/A	#N/A	0.137067	#N/A	#N/A	#N/A	0.119877	0.50252	0.198613	#N/A	0.113346	#N/A	0.142932	#N/A	#N/A	#N/A	#N/A	#N/A	0.166916	#N/A	#N/A	0.159215	#N/A	#N/A	0.439759	#N/A	#N/A	#N/A	#N/A	#N/A	#N/A	#N/A	#N/A	#N/A	#N/A	#N/A	#N/A	#N/A	#N/A	#N/A	#N/A	#N/A	#N/A	#N/A	#N/A	0.602424	#N/A	0.116333	#N/A	0.106665	#N/A	#N/A	0.149716	#N/A	#N/A	#N/A	#N/A	16	ENSG00000237126		lncRNA	novel transcript
#274015	#N/A	#N/A	1.28878	0.593798	0.232414	0.233847	#N/A	#N/A	0.151814	#N/A	0.156787	#N/A	0.33914	#N/A	#N/A	#N/A	#N/A	0.494327	#N/A	0.151028	#N/A	#N/A	#N/A	#N/A	#N/A	#N/A	#N/A	#N/A	#N/A	#N/A	#N/A	#N/A	#N/A	#N/A	#N/A	#N/A	0.744047	#N/A	#N/A	#N/A	#N/A	#N/A	#N/A	#N/A	#N/A	#N/A	#N/A	#N/A	#N/A	#N/A	#N/A	1.23636	#N/A	0.296119	0.219216	#N/A	0.139095	0.165034	0.195725	#N/A	#N/A	#N/A	#N/A	16	ENSG00000274015		lncRNA	novel transcript
CSTPP1	#N/A	#N/A	0.694953	#N/A	1.24306	1.1971	0.808168	#N/A	1.11444	#N/A	1.16617	#N/A	#N/A	#N/A	#N/A	#N/A	#N/A	#N/A	#N/A	#N/A	#N/A	#N/A	#N/A	#N/A	#N/A	#N/A	#N/A	#N/A	#N/A	#N/A	#N/A	#N/A	#N/A	#N/A	0.458518	#N/A	#N/A	0.566725	0.502949	0.615898	0.584077	#N/A	0.492072	#N/A	0.393411	#N/A	#N/A	#N/A	#N/A	0.411881	0.515763	#N/A	#N/A	#N/A	#N/A	#N/A	1.62687	#N/A	#N/A	#N/A	#N/A	#N/A	#N/A	16	ENSG00000149179	CSTPP1	protein_coding	centriolar satellite-associated tubulin polyglutamylase complex regulator 1 [Source:HGNC Symbol;Acc:HGNC:28720]
ENTPD5	#N/A	#N/A	#N/A	0.766592	0.923617	1.59796	#N/A	#N/A	1.23251	#N/A	1.71272	#N/A	#N/A	#N/A	#N/A	#N/A	#N/A	#N/A	#N/A	1.67207	#N/A	#N/A	#N/A	#N/A	1.29439	#N/A	1.00983	1.55095	#N/A	1.16487	#N/A	#N/A	#N/A	#N/A	#N/A	#N/A	#N/A	#N/A	#N/A	#N/A	#N/A	#N/A	#N/A	#N/A	#N/A	#N/A	#N/A	#N/A	#N/A	#N/A	#N/A	0.778281	0.649749	1.0351	#N/A	#N/A	0.902129	1.20984	0.872388	#N/A	#N/A	#N/A	#N/A	16	ENSG00000187097	ENTPD5	protein_coding	ectonucleoside triphosphate diphosphohydrolase 5 (inactive) [Source:HGNC Symbol;Acc:HGNC:3367]
#237324	#N/A	#N/A	0.477274	0.148546	#N/A	0.181079	0.138754	#N/A	0.142358	#N/A	#N/A	0.0744759	0.159787	#N/A	#N/A	#N/A	#N/A	#N/A	#N/A	0.139106	#N/A	#N/A	#N/A	#N/A	#N/A	#N/A	0.159108	0.133111	0.16494	#N/A	#N/A	#N/A	0.127065	#N/A	#N/A	#N/A	#N/A	#N/A	#N/A	#N/A	#N/A	#N/A	#N/A	#N/A	#N/A	#N/A	#N/A	#N/A	#N/A	#N/A	#N/A	#N/A	#N/A	0.174236	#N/A	0.132561	#N/A	#N/A	#N/A	#N/A	#N/A	0.148976	0.132072	16	ENSG00000237324		lncRNA	novel transcript
PRUNE1	#N/A	#N/A	1.6487	0.895768	1.37607	1.1199	0.765248	#N/A	0.61881	#N/A	#N/A	#N/A	#N/A	#N/A	0.816605	#N/A	#N/A	0.83772	#N/A	0.453626	#N/A	#N/A	#N/A	#N/A	#N/A	#N/A	#N/A	#N/A	#N/A	#N/A	#N/A	#N/A	#N/A	#N/A	#N/A	#N/A	#N/A	#N/A	#N/A	#N/A	#N/A	#N/A	#N/A	#N/A	#N/A	#N/A	#N/A	#N/A	#N/A	#N/A	#N/A	0.957661	#N/A	1.03837	1.11238	0.832469	0.262696	0.550448	#N/A	0.284411	#N/A	#N/A	#N/A	16	ENSG00000143363	PRUNE1	protein_coding	prune exopolyphosphatase 1 [Source:HGNC Symbol;Acc:HGNC:13420]
SSU72	#N/A	#N/A	1.70304	#N/A	0.616363	0.312209	#N/A	#N/A	0.205198	#N/A	0.149419	#N/A	0.59291	1.48729	#N/A	#N/A	#N/A	0.573289	0.233176	0.165403	0.192477	#N/A	#N/A	0.173624	#N/A	#N/A	0.676888	0.462717	#N/A	#N/A	#N/A	#N/A	#N/A	#N/A	#N/A	#N/A	#N/A	#N/A	#N/A	#N/A	#N/A	#N/A	#N/A	#N/A	#N/A	#N/A	#N/A	#N/A	#N/A	#N/A	#N/A	#N/A	1.10212	#N/A	#N/A	0.208206	#N/A	#N/A	#N/A	#N/A	#N/A	#N/A	#N/A	16	ENSG00000160075	SSU72	protein_coding	SSU72 homolog, RNA polymerase II CTD phosphatase [Source:HGNC Symbol;Acc:HGNC:25016]
#279932	#N/A	#N/A	0.156188	#N/A	#N/A	0.138943	0.132288	#N/A	0.116807	#N/A	#N/A	#N/A	#N/A	0.211432	0.1785	0.17477	#N/A	#N/A	#N/A	#N/A	#N/A	0.132761	#N/A	#N/A	#N/A	#N/A	#N/A	#N/A	0.124805	#N/A	0.180132	#N/A	#N/A	#N/A	#N/A	#N/A	#N/A	#N/A	#N/A	#N/A	#N/A	#N/A	#N/A	#N/A	#N/A	#N/A	#N/A	#N/A	#N/A	#N/A	#N/A	0.17004	0.12075	#N/A	0.14105	0.141176	#N/A	0.117163	#N/A	#N/A	#N/A	0.1012	#N/A	16	ENSG00000279932		lncRNA	novel transcript, sense intronic SLC7A2
MCFD2	#N/A	#N/A	2.21644	0.829506	1.29933	1.25391	#N/A	#N/A	0.830739	#N/A	0.290466	0.250284	#N/A	#N/A	#N/A	#N/A	#N/A	0.7392	0.469556	0.365193	#N/A	0.674772	#N/A	#N/A	#N/A	#N/A	0.861312	#N/A	#N/A	#N/A	#N/A	#N/A	#N/A	#N/A	#N/A	#N/A	#N/A	#N/A	#N/A	#N/A	#N/A	#N/A	#N/A	#N/A	#N/A	#N/A	#N/A	#N/A	#N/A	#N/A	#N/A	#N/A	#N/A	#N/A	#N/A	#N/A	0.402504	0.839168	#N/A	#N/A	#N/A	0.685585	0.482887	16	ENSG00000180398	MCFD2	protein_coding	multiple coagulation factor deficiency 2, ER cargo receptor complex subunit [Source:HGNC Symbol;Acc:HGNC:18451]
KLHL18	#N/A	#N/A	0.842372	#N/A	0.971762	1.70606	#N/A	#N/A	1.07422	#N/A	1.49241	#N/A	#N/A	#N/A	#N/A	#N/A	1.20361	0.807254	#N/A	1.39333	#N/A	#N/A	#N/A	#N/A	#N/A	#N/A	#N/A	#N/A	#N/A	#N/A	0.756621	#N/A	#N/A	#N/A	#N/A	#N/A	0.548607	#N/A	#N/A	#N/A	#N/A	#N/A	#N/A	#N/A	#N/A	#N/A	#N/A	#N/A	#N/A	#N/A	#N/A	0.760622	#N/A	1.23267	1.66941	#N/A	0.94614	1.25225	#N/A	1.22486	#N/A	#N/A	#N/A	16	ENSG00000114648	KLHL18	protein_coding	kelch like family member 18 [Source:HGNC Symbol;Acc:HGNC:29120]
PCDH15	#N/A	#N/A	#N/A	#N/A	#N/A	#N/A	0.0701314	#N/A	0.0601294	#N/A	#N/A	#N/A	#N/A	#N/A	#N/A	#N/A	#N/A	#N/A	#N/A	#N/A	#N/A	0.0312918	#N/A	0.0607717	0.0961406	#N/A	#N/A	0.0714915	#N/A	#N/A	#N/A	#N/A	#N/A	#N/A	0.00242945	#N/A	#N/A	0.017327	#N/A	#N/A	0.348349	0.00366722	#N/A	0.00243571	0.000734011	#N/A	#N/A	#N/A	#N/A	#N/A	0.00346624	#N/A	#N/A	#N/A	0.0729976	#N/A	0.0847191	0.0412989	#N/A	#N/A	#N/A	#N/A	#N/A	16	ENSG00000150275	PCDH15	protein_coding	protocadherin related 15 [Source:HGNC Symbol;Acc:HGNC:14674]
SATB1-AS1	#N/A	#N/A	0.167139	0.124522	0.138833	0.135936	#N/A	#N/A	0.116052	#N/A	#N/A	#N/A	#N/A	0.137727	0.107119	0.158556	#N/A	#N/A	0.114519	#N/A	#N/A	0.113325	#N/A	0.107944	#N/A	#N/A	#N/A	#N/A	#N/A	#N/A	0.117427	#N/A	0.111722	#N/A	#N/A	#N/A	#N/A	#N/A	#N/A	#N/A	#N/A	#N/A	#N/A	#N/A	#N/A	#N/A	#N/A	#N/A	#N/A	#N/A	#N/A	0.177807	#N/A	#N/A	0.135274	0.116383	#N/A	#N/A	#N/A	#N/A	#N/A	#N/A	#N/A	16	ENSG00000228956	SATB1-AS1	lncRNA	SATB1 antisense RNA 1 [Source:HGNC Symbol;Acc:HGNC:50687]
RGS14	#N/A	#N/A	0.361802	0.175636	#N/A	0.152953	0.145144	#N/A	0.120028	#N/A	#N/A	#N/A	#N/A	0.505781	0.159826	0.15458	#N/A	0.186191	0.13959	#N/A	#N/A	0.133265	#N/A	#N/A	0.146319	#N/A	#N/A	#N/A	#N/A	#N/A	#N/A	#N/A	#N/A	0.0874137	#N/A	#N/A	#N/A	#N/A	#N/A	#N/A	#N/A	#N/A	#N/A	#N/A	#N/A	#N/A	#N/A	#N/A	#N/A	#N/A	#N/A	0.556235	#N/A	0.166458	#N/A	#N/A	#N/A	0.130216	#N/A	#N/A	#N/A	#N/A	#N/A	16	ENSG00000169220	RGS14	protein_coding	regulator of G protein signaling 14 [Source:HGNC Symbol;Acc:HGNC:9996]
SEZ6	#N/A	#N/A	#N/A	0.127019	0.149679	#N/A	#N/A	#N/A	0.139781	#N/A	#N/A	#N/A	#N/A	#N/A	0.11802	#N/A	0.121239	#N/A	0.160829	#N/A	#N/A	#N/A	#N/A	0.143627	#N/A	#N/A	#N/A	#N/A	#N/A	#N/A	0.581707	#N/A	#N/A	0.083736	#N/A	#N/A	#N/A	#N/A	#N/A	#N/A	#N/A	#N/A	1.17303	#N/A	#N/A	#N/A	#N/A	#N/A	#N/A	#N/A	#N/A	0.413832	0.166589	0.130519	0.161265	0.141787	#N/A	0.140133	#N/A	#N/A	#N/A	#N/A	#N/A	16	ENSG00000063015	SEZ6	protein_coding	seizure related 6 homolog [Source:HGNC Symbol;Acc:HGNC:15955]
GOSR1	#N/A	#N/A	#N/A	#N/A	0.594524	0.661459	#N/A	#N/A	0.729115	#N/A	1.03365	0.751729	0.478317	#N/A	#N/A	#N/A	0.653904	#N/A	0.659496	1.95897	0.824831	#N/A	#N/A	#N/A	#N/A	#N/A	0.696868	0.867741	0.800594	#N/A	#N/A	#N/A	#N/A	#N/A	#N/A	#N/A	#N/A	#N/A	#N/A	#N/A	#N/A	#N/A	#N/A	#N/A	#N/A	#N/A	#N/A	#N/A	#N/A	#N/A	#N/A	#N/A	#N/A	0.591984	#N/A	#N/A	#N/A	0.784104	1.09189	#N/A	#N/A	#N/A	#N/A	16	ENSG00000108587	GOSR1	protein_coding	golgi SNAP receptor complex member 1 [Source:HGNC Symbol;Acc:HGNC:4430]
LUC7L	#N/A	#N/A	#N/A	#N/A	0.671444	0.982405	0.577403	#N/A	0.67427	#N/A	0.720404	#N/A	#N/A	#N/A	#N/A	#N/A	#N/A	#N/A	#N/A	#N/A	0.650927	#N/A	#N/A	0.931819	#N/A	#N/A	0.61696	0.590668	#N/A	#N/A	#N/A	#N/A	#N/A	#N/A	#N/A	#N/A	#N/A	#N/A	#N/A	#N/A	#N/A	#N/A	#N/A	#N/A	#N/A	#N/A	#N/A	#N/A	1.47707	#N/A	#N/A	#N/A	#N/A	#N/A	0.679388	#N/A	1.17036	0.677227	0.561163	#N/A	#N/A	0.884821	0.978256	16	ENSG00000007392	LUC7L	protein_coding	LUC7 like [Source:HGNC Symbol;Acc:HGNC:6723]
DAZAP1	#N/A	#N/A	#N/A	#N/A	0.976173	0.856115	#N/A	#N/A	0.858139	#N/A	1.59698	#N/A	#N/A	#N/A	#N/A	#N/A	#N/A	0.926245	#N/A	2.63382	#N/A	#N/A	#N/A	1.46583	#N/A	#N/A	#N/A	#N/A	#N/A	#N/A	#N/A	#N/A	#N/A	#N/A	#N/A	#N/A	#N/A	#N/A	#N/A	#N/A	#N/A	#N/A	#N/A	#N/A	#N/A	#N/A	#N/A	#N/A	0.84705	#N/A	#N/A	0.58387	#N/A	0.861561	0.841407	1.03081	1.75368	2.30142	0.930385	1.21847	#N/A	#N/A	#N/A	16	ENSG00000071626	DAZAP1	protein_coding	DAZ associated protein 1 [Source:HGNC Symbol;Acc:HGNC:2683]
DAPP1	#N/A	#N/A	0.129887	0.126157	0.139737	0.137367	#N/A	#N/A	0.114899	#N/A	#N/A	#N/A	#N/A	0.0947548	0.152546	0.130862	0.124831	0.121139	#N/A	#N/A	0.129674	0.115893	#N/A	#N/A	#N/A	#N/A	#N/A	#N/A	#N/A	#N/A	#N/A	#N/A	#N/A	#N/A	#N/A	#N/A	#N/A	#N/A	#N/A	#N/A	#N/A	#N/A	#N/A	#N/A	#N/A	#N/A	#N/A	#N/A	#N/A	#N/A	#N/A	0.158018	0.141845	#N/A	0.134327	#N/A	#N/A	0.132907	#N/A	#N/A	#N/A	#N/A	#N/A	16	ENSG00000070190	DAPP1	protein_coding	dual adaptor of phosphotyrosine and 3-phosphoinositides 1 [Source:HGNC Symbol;Acc:HGNC:16500]
#249706	#N/A	#N/A	0.155836	0.125787	#N/A	0.154893	#N/A	#N/A	0.133537	#N/A	#N/A	#N/A	0.151679	#N/A	#N/A	0.139743	#N/A	#N/A	#N/A	#N/A	#N/A	#N/A	#N/A	#N/A	0.143708	#N/A	0.127112	0.136078	0.138952	#N/A	#N/A	#N/A	#N/A	#N/A	#N/A	#N/A	#N/A	#N/A	#N/A	#N/A	#N/A	#N/A	#N/A	#N/A	#N/A	#N/A	#N/A	#N/A	#N/A	#N/A	#N/A	0.187327	0.189218	#N/A	0.154154	#N/A	#N/A	0.146556	0.146344	#N/A	#N/A	0.103548	#N/A	16	ENSG00000249706		lncRNA	novel transcript
#260891	#N/A	#N/A	1.54235	#N/A	0.810721	0.669873	0.54738	#N/A	0.4362	#N/A	#N/A	#N/A	#N/A	1.41861	1.54131	#N/A	#N/A	0.945039	0.372828	#N/A	#N/A	#N/A	#N/A	0.28399	#N/A	#N/A	#N/A	0.738388	#N/A	#N/A	1.3269	#N/A	1.02108	#N/A	#N/A	#N/A	#N/A	#N/A	#N/A	#N/A	#N/A	#N/A	#N/A	#N/A	#N/A	#N/A	#N/A	#N/A	0.299001	#N/A	#N/A	#N/A	1.39123	#N/A	#N/A	#N/A	#N/A	0.397541	#N/A	#N/A	#N/A	#N/A	#N/A	16	ENSG00000260891		lncRNA	novel transcript, intronic to NFATC3
C1orf109	#N/A	#N/A	1.43987	#N/A	1.23449	1.35916	#N/A	#N/A	0.690411	#N/A	0.535684	#N/A	1.13235	#N/A	#N/A	#N/A	#N/A	#N/A	#N/A	#N/A	#N/A	#N/A	#N/A	#N/A	#N/A	#N/A	1.04537	0.983183	1.05853	#N/A	#N/A	#N/A	#N/A	#N/A	#N/A	#N/A	0.799609	#N/A	#N/A	#N/A	#N/A	#N/A	#N/A	#N/A	#N/A	#N/A	#N/A	#N/A	#N/A	#N/A	#N/A	1.63988	1.31394	#N/A	1.3454	#N/A	0.373948	0.748117	0.960517	#N/A	#N/A	#N/A	#N/A	16	ENSG00000116922	C1orf109	protein_coding	chromosome 1 open reading frame 109 [Source:HGNC Symbol;Acc:HGNC:26039]
CRAT	#N/A	#N/A	0.150405	0.152481	0.113438	#N/A	#N/A	#N/A	#N/A	0.0233289	#N/A	#N/A	#N/A	#N/A	#N/A	#N/A	0.116449	#N/A	#N/A	#N/A	#N/A	#N/A	#N/A	#N/A	#N/A	#N/A	0.117668	#N/A	0.135646	#N/A	0.141161	#N/A	#N/A	#N/A	#N/A	#N/A	#N/A	#N/A	#N/A	#N/A	#N/A	#N/A	#N/A	#N/A	0.0115004	#N/A	#N/A	#N/A	#N/A	0.061652	#N/A	0.120513	#N/A	0.127214	0.131351	#N/A	#N/A	#N/A	0.126625	#N/A	#N/A	0.123803	0.115399	16	ENSG00000095321	CRAT	protein_coding	carnitine O-acetyltransferase [Source:HGNC Symbol;Acc:HGNC:2342]
PFKFB3	#N/A	#N/A	#N/A	#N/A	0.571749	1.53943	#N/A	#N/A	#N/A	#N/A	1.78249	#N/A	#N/A	0.555015	0.511085	0.676392	0.884058	#N/A	#N/A	1.59469	0.958447	0.880931	#N/A	1.67482	#N/A	#N/A	#N/A	#N/A	#N/A	#N/A	#N/A	#N/A	#N/A	#N/A	#N/A	#N/A	#N/A	#N/A	#N/A	#N/A	#N/A	#N/A	#N/A	#N/A	#N/A	#N/A	#N/A	#N/A	#N/A	#N/A	#N/A	#N/A	0.90031	0.999082	0.841649	#N/A	1.87954	#N/A	#N/A	2.21675	#N/A	#N/A	#N/A	16	ENSG00000170525	PFKFB3	protein_coding	6-phosphofructo-2-kinase/fructose-2,6-biphosphatase 3 [Source:HGNC Symbol;Acc:HGNC:8874]
PGM2L1	#N/A	#N/A	#N/A	#N/A	#N/A	#N/A	#N/A	#N/A	#N/A	#N/A	0.229606	#N/A	#N/A	2.60525	1.15543	1.24771	#N/A	0.625116	0.441111	0.225114	0.398445	0.336374	#N/A	0.261812	#N/A	#N/A	#N/A	#N/A	#N/A	#N/A	0.645853	#N/A	#N/A	#N/A	#N/A	#N/A	#N/A	#N/A	#N/A	#N/A	#N/A	#N/A	#N/A	#N/A	#N/A	#N/A	#N/A	#N/A	#N/A	#N/A	#N/A	0.967253	#N/A	#N/A	0.406385	0.364272	0.164235	0.386858	#N/A	#N/A	#N/A	#N/A	#N/A	16	ENSG00000165434	PGM2L1	protein_coding	phosphoglucomutase 2 like 1 [Source:HGNC Symbol;Acc:HGNC:20898]
STYXL1	#N/A	#N/A	0.738258	0.732544	#N/A	1.3635	#N/A	#N/A	#N/A	#N/A	1.44173	#N/A	#N/A	#N/A	#N/A	#N/A	1.04172	#N/A	#N/A	#N/A	#N/A	#N/A	#N/A	1.77943	0.945327	#N/A	#N/A	#N/A	#N/A	#N/A	#N/A	#N/A	#N/A	#N/A	#N/A	#N/A	#N/A	#N/A	#N/A	#N/A	#N/A	#N/A	#N/A	#N/A	#N/A	#N/A	#N/A	#N/A	#N/A	#N/A	#N/A	1.04237	0.977846	1.77582	1.59326	1.44813	1.74531	4.4338	0.847736	1.6894	#N/A	#N/A	#N/A	16	ENSG00000127952	STYXL1	protein_coding	serine/threonine/tyrosine interacting like 1 [Source:HGNC Symbol;Acc:HGNC:18165]
#279168	#N/A	#N/A	0.531727	0.806292	0.89145	1.03848	#N/A	#N/A	#N/A	#N/A	1.30169	#N/A	#N/A	0.524521	0.723948	0.860237	0.66513	0.886665	#N/A	#N/A	#N/A	#N/A	#N/A	#N/A	#N/A	#N/A	0.625265	1.37971	0.986175	#N/A	#N/A	#N/A	#N/A	#N/A	#N/A	#N/A	#N/A	#N/A	#N/A	#N/A	#N/A	#N/A	#N/A	#N/A	#N/A	#N/A	#N/A	#N/A	#N/A	#N/A	#N/A	#N/A	#N/A	#N/A	0.780349	#N/A	1.41008	#N/A	#N/A	#N/A	#N/A	0.839638	#N/A	16	ENSG00000279168		lncRNA	novel transcript, sense overlapping POLR2J2, UPK3BL and RASA4
FAM53B	#N/A	#N/A	#N/A	#N/A	#N/A	#N/A	#N/A	#N/A	#N/A	#N/A	0.996152	#N/A	#N/A	1.13397	0.772313	1.29076	#N/A	1.71745	1.25514	2.61796	#N/A	1.48287	#N/A	1.43042	#N/A	#N/A	#N/A	#N/A	#N/A	#N/A	#N/A	#N/A	#N/A	#N/A	#N/A	#N/A	#N/A	#N/A	#N/A	#N/A	#N/A	#N/A	#N/A	#N/A	#N/A	#N/A	#N/A	#N/A	#N/A	#N/A	#N/A	0.740876	0.833436	#N/A	1.51138	1.35664	2.91878	2.11692	1.2897	#N/A	#N/A	#N/A	#N/A	16	ENSG00000189319	FAM53B	protein_coding	family with sequence similarity 53 member B [Source:HGNC Symbol;Acc:HGNC:28968]
DPEP2	#N/A	#N/A	#N/A	#N/A	#N/A	#N/A	#N/A	#N/A	#N/A	#N/A	0.150043	#N/A	#N/A	0.378274	0.220826	0.212841	0.192439	0.220693	0.166264	0.140363	#N/A	#N/A	#N/A	#N/A	0.176437	#N/A	#N/A	#N/A	#N/A	#N/A	0.898988	#N/A	0.212647	#N/A	#N/A	#N/A	#N/A	#N/A	#N/A	#N/A	#N/A	#N/A	#N/A	#N/A	#N/A	#N/A	#N/A	#N/A	#N/A	#N/A	#N/A	1.41461	0.27829	0.1655	#N/A	0.142727	#N/A	0.160814	#N/A	#N/A	#N/A	#N/A	#N/A	16	ENSG00000167261	DPEP2	protein_coding	dipeptidase 2 [Source:HGNC Symbol;Acc:HGNC:23028]
AMH	#N/A	#N/A	0.152885	0.160528	0.171536	0.164581	0.152171	#N/A	#N/A	#N/A	0.140169	#N/A	#N/A	#N/A	#N/A	0.162364	0.149171	#N/A	0.143373	#N/A	#N/A	#N/A	#N/A	#N/A	#N/A	#N/A	0.167875	#N/A	0.149629	#N/A	#N/A	#N/A	#N/A	#N/A	#N/A	#N/A	#N/A	#N/A	#N/A	#N/A	#N/A	#N/A	#N/A	#N/A	#N/A	#N/A	#N/A	#N/A	#N/A	#N/A	#N/A	0.224691	0.15027	0.160193	0.164595	#N/A	#N/A	#N/A	#N/A	#N/A	#N/A	#N/A	0.113454	16	ENSG00000104899	AMH	protein_coding	anti-Mullerian hormone [Source:HGNC Symbol;Acc:HGNC:464]
TPK1	#N/A	#N/A	#N/A	#N/A	#N/A	#N/A	#N/A	#N/A	#N/A	#N/A	0.841219	#N/A	#N/A	#N/A	#N/A	#N/A	#N/A	#N/A	#N/A	2.2141	#N/A	0.792574	#N/A	1.65784	#N/A	#N/A	#N/A	#N/A	#N/A	#N/A	#N/A	0.969398	0.961054	#N/A	#N/A	#N/A	#N/A	#N/A	0.406029	#N/A	#N/A	#N/A	#N/A	#N/A	0.436781	#N/A	#N/A	#N/A	#N/A	0.716503	#N/A	0.78173	0.758557	#N/A	1.32144	1.8238	2.37717	1.51384	#N/A	1.71643	#N/A	#N/A	#N/A	16	ENSG00000196511	TPK1	protein_coding	thiamin pyrophosphokinase 1 [Source:HGNC Symbol;Acc:HGNC:17358]
DNASE2B	#N/A	#N/A	0.0679237	0.0509313	0.0437829	#N/A	0.0397288	#N/A	#N/A	#N/A	#N/A	#N/A	0.0496221	0.0481618	#N/A	0.0550901	0.0409378	0.0481066	#N/A	#N/A	#N/A	#N/A	#N/A	#N/A	#N/A	#N/A	0.0483874	#N/A	#N/A	#N/A	#N/A	#N/A	0.0469792	#N/A	#N/A	#N/A	#N/A	#N/A	#N/A	#N/A	#N/A	#N/A	#N/A	#N/A	0.0028383	#N/A	#N/A	#N/A	#N/A	#N/A	#N/A	0.0710031	#N/A	0.040259	0.0419596	0.0436471	#N/A	#N/A	#N/A	#N/A	#N/A	#N/A	#N/A	16	ENSG00000137976	DNASE2B	protein_coding	deoxyribonuclease 2 beta [Source:HGNC Symbol;Acc:HGNC:28875]
DNAJC19	#N/A	#N/A	0.291034	0.181376	#N/A	0.174055	0.134991	#N/A	#N/A	#N/A	#N/A	#N/A	0.170763	#N/A	#N/A	#N/A	#N/A	0.16778	0.151871	#N/A	#N/A	#N/A	#N/A	0.134639	#N/A	0.0240277	#N/A	#N/A	#N/A	#N/A	#N/A	#N/A	#N/A	#N/A	#N/A	#N/A	#N/A	#N/A	#N/A	#N/A	#N/A	#N/A	#N/A	#N/A	#N/A	#N/A	#N/A	#N/A	#N/A	#N/A	#N/A	0.491917	0.308106	0.188614	#N/A	0.134776	#N/A	0.147767	0.166223	#N/A	#N/A	#N/A	0.153531	16	ENSG00000205981	DNAJC19	protein_coding	DnaJ heat shock protein family (Hsp40) member C19 [Source:HGNC Symbol;Acc:HGNC:30528]
LINC01270	#N/A	#N/A	0.185264	0.142692	#N/A	0.119781	0.112693	#N/A	#N/A	#N/A	#N/A	#N/A	#N/A	0.14111	0.159021	0.096571	0.115277	0.136883	#N/A	#N/A	#N/A	#N/A	0.115858	0.0930544	#N/A	#N/A	#N/A	0.117968	0.122214	#N/A	0.158453	#N/A	#N/A	#N/A	#N/A	#N/A	#N/A	#N/A	#N/A	#N/A	#N/A	#N/A	#N/A	#N/A	#N/A	#N/A	#N/A	#N/A	#N/A	#N/A	#N/A	#N/A	0.0998091	#N/A	#N/A	#N/A	#N/A	#N/A	#N/A	#N/A	#N/A	0.102522	#N/A	16	ENSG00000203999	LINC01270	lncRNA	long intergenic non-protein coding RNA 1270 [Source:HGNC Symbol;Acc:HGNC:27658]
#278932	#N/A	#N/A	#N/A	0.759557	#N/A	#N/A	#N/A	#N/A	#N/A	#N/A	#N/A	#N/A	#N/A	1.0365	0.5669	0.761942	#N/A	#N/A	0.190409	0.189054	#N/A	0.230289	#N/A	#N/A	#N/A	#N/A	0.6271	0.280169	0.329863	#N/A	0.75851	#N/A	#N/A	#N/A	#N/A	#N/A	#N/A	#N/A	#N/A	#N/A	#N/A	#N/A	#N/A	#N/A	#N/A	#N/A	#N/A	#N/A	#N/A	#N/A	#N/A	1.72013	0.949903	#N/A	#N/A	#N/A	#N/A	#N/A	0.222547	#N/A	#N/A	0.247415	0.195423	16	ENSG00000278932		lncRNA	novel transcript
SLC9A8	#N/A	#N/A	#N/A	#N/A	1.1449	#N/A	#N/A	#N/A	#N/A	#N/A	#N/A	#N/A	#N/A	0.437362	#N/A	0.828617	0.846641	0.874299	0.918915	1.13782	#N/A	#N/A	0.550395	1.57744	#N/A	#N/A	0.943445	#N/A	#N/A	#N/A	#N/A	#N/A	#N/A	#N/A	#N/A	#N/A	#N/A	#N/A	#N/A	#N/A	#N/A	#N/A	#N/A	#N/A	#N/A	#N/A	#N/A	#N/A	#N/A	#N/A	#N/A	0.522842	0.904005	#N/A	0.994752	#N/A	3.40008	1.21173	0.816366	#N/A	#N/A	#N/A	#N/A	16	ENSG00000197818	SLC9A8	protein_coding	solute carrier family 9 member A8 [Source:HGNC Symbol;Acc:HGNC:20728]
SCN9A	#N/A	#N/A	#N/A	#N/A	0.120137	0.116716	#N/A	#N/A	#N/A	#N/A	#N/A	#N/A	#N/A	#N/A	#N/A	#N/A	#N/A	#N/A	#N/A	#N/A	#N/A	#N/A	#N/A	#N/A	#N/A	#N/A	#N/A	#N/A	#N/A	#N/A	#N/A	#N/A	#N/A	#N/A	0.0272768	#N/A	0.00847321	0.00155745	0.0082521	0.00477598	0.109595	#N/A	0.127065	#N/A	0.00520741	#N/A	0.0281818	0.0024023	#N/A	0.0113685	0.00869945	#N/A	#N/A	#N/A	#N/A	#N/A	#N/A	#N/A	#N/A	#N/A	#N/A	0.0944382	0.116655	16	ENSG00000169432	SCN9A	protein_coding	sodium voltage-gated channel alpha subunit 9 [Source:HGNC Symbol;Acc:HGNC:10597]
SCN1A	#N/A	#N/A	#N/A	#N/A	#N/A	0.0905255	0.0860968	#N/A	#N/A	#N/A	#N/A	#N/A	#N/A	0.0925752	0.0622187	0.10928	#N/A	#N/A	#N/A	#N/A	#N/A	#N/A	#N/A	0.0674345	#N/A	#N/A	0.100417	0.0894564	0.090818	#N/A	0.0955192	#N/A	0.0964575	#N/A	#N/A	#N/A	#N/A	#N/A	#N/A	#N/A	#N/A	#N/A	#N/A	#N/A	#N/A	#N/A	#N/A	#N/A	#N/A	#N/A	#N/A	0.0638859	#N/A	#N/A	0.0897374	0.0717292	#N/A	#N/A	0.0850109	#N/A	#N/A	0.0751813	#N/A	16	ENSG00000144285	SCN1A	protein_coding	sodium voltage-gated channel alpha subunit 1 [Source:HGNC Symbol;Acc:HGNC:10585]
SEPTIN9#184640	#N/A	#N/A	#N/A	#N/A	#N/A	#N/A	#N/A	#N/A	#N/A	#N/A	#N/A	#N/A	#N/A	3.37009	2.10472	2.37683	#N/A	3.76851	3.75272	2.43905	2.68493	2.33196	0.913694	2.94248	#N/A	#N/A	#N/A	0.687842	#N/A	#N/A	0.475043	#N/A	0.487145	0.589372	#N/A	#N/A	#N/A	#N/A	#N/A	#N/A	#N/A	#N/A	#N/A	#N/A	#N/A	#N/A	#N/A	#N/A	0.587043	#N/A	0.59609	#N/A	#N/A	#N/A	#N/A	#N/A	#N/A	#N/A	#N/A	#N/A	#N/A	#N/A	#N/A	16	ENSG00000184640	SEPTIN9	protein_coding	septin 9 [Source:HGNC Symbol;Acc:HGNC:7323]
MEF2A	#N/A	#N/A	#N/A	#N/A	#N/A	#N/A	#N/A	#N/A	#N/A	#N/A	#N/A	#N/A	#N/A	0.696811	0.434902	0.453111	0.611226	0.836475	0.724373	1.66832	0.516451	1.1094	#N/A	1.02562	#N/A	#N/A	#N/A	#N/A	#N/A	2.01662	#N/A	#N/A	#N/A	#N/A	#N/A	#N/A	#N/A	#N/A	#N/A	#N/A	#N/A	#N/A	#N/A	#N/A	#N/A	#N/A	#N/A	#N/A	#N/A	#N/A	#N/A	#N/A	#N/A	#N/A	#N/A	#N/A	1.56447	0.727985	#N/A	1.09915	#N/A	1.45517	1.41618	16	ENSG00000068305	MEF2A	protein_coding	myocyte enhancer factor 2A [Source:HGNC Symbol;Acc:HGNC:6993]
ZNF366	#N/A	#N/A	#N/A	#N/A	#N/A	#N/A	#N/A	#N/A	#N/A	#N/A	#N/A	#N/A	#N/A	0.251618	0.179584	0.181928	0.161078	0.170844	0.188154	0.165292	0.175932	0.184803	#N/A	0.17349	#N/A	#N/A	#N/A	#N/A	#N/A	#N/A	0.234227	#N/A	#N/A	#N/A	#N/A	#N/A	#N/A	#N/A	#N/A	#N/A	2.34334	0.0316689	#N/A	#N/A	#N/A	#N/A	#N/A	#N/A	#N/A	#N/A	2.12425	#N/A	#N/A	#N/A	#N/A	#N/A	#N/A	#N/A	#N/A	#N/A	#N/A	0.121738	0.146295	16	ENSG00000178175	ZNF366	protein_coding	zinc finger protein 366 [Source:HGNC Symbol;Acc:HGNC:18316]
XPR1	#N/A	#N/A	#N/A	#N/A	#N/A	#N/A	#N/A	#N/A	#N/A	#N/A	#N/A	#N/A	#N/A	#N/A	#N/A	#N/A	1.20278	0.587649	#N/A	1.22358	#N/A	0.738767	#N/A	1.24938	#N/A	#N/A	#N/A	#N/A	#N/A	#N/A	0.643046	#N/A	0.558037	0.6141	#N/A	#N/A	#N/A	#N/A	#N/A	0.340989	#N/A	#N/A	#N/A	#N/A	#N/A	#N/A	#N/A	#N/A	#N/A	#N/A	0.32857	0.446348	#N/A	#N/A	0.687024	0.676316	1.48327	0.951502	#N/A	1.11606	#N/A	#N/A	#N/A	16	ENSG00000143324	XPR1	protein_coding	xenotropic and polytropic retrovirus receptor 1 [Source:HGNC Symbol;Acc:HGNC:12827]
GALNT18	#N/A	#N/A	#N/A	#N/A	#N/A	#N/A	#N/A	#N/A	#N/A	#N/A	#N/A	#N/A	#N/A	1.22615	#N/A	#N/A	#N/A	1.53065	#N/A	#N/A	0.663708	0.575423	#N/A	0.554928	#N/A	#N/A	0.576479	#N/A	0.754045	#N/A	#N/A	#N/A	#N/A	#N/A	0.454399	#N/A	#N/A	0.0793913	0.446523	0.588413	0.73503	#N/A	#N/A	#N/A	0.147993	#N/A	#N/A	0.0538055	#N/A	#N/A	0.295041	#N/A	#N/A	#N/A	#N/A	#N/A	#N/A	#N/A	#N/A	#N/A	#N/A	0.674473	#N/A	16	ENSG00000110328	GALNT18	protein_coding	polypeptide N-acetylgalactosaminyltransferase 18 [Source:HGNC Symbol;Acc:HGNC:30488]
ITGA6	#N/A	#N/A	#N/A	#N/A	#N/A	#N/A	#N/A	#N/A	#N/A	#N/A	#N/A	#N/A	#N/A	3.75437	0.919733	0.887327	#N/A	0.48391	0.228694	0.182361	0.233149	#N/A	#N/A	0.278209	#N/A	#N/A	#N/A	#N/A	#N/A	#N/A	#N/A	#N/A	#N/A	#N/A	#N/A	#N/A	#N/A	0.801769	1.56607	1.04266	#N/A	#N/A	2.00518	#N/A	1.2367	#N/A	1.14424	1.45202	#N/A	2.02056	#N/A	#N/A	#N/A	#N/A	#N/A	#N/A	#N/A	#N/A	#N/A	#N/A	#N/A	#N/A	#N/A	16	ENSG00000091409	ITGA6	protein_coding	integrin subunit alpha 6 [Source:HGNC Symbol;Acc:HGNC:6142]
CA4	#N/A	#N/A	#N/A	#N/A	#N/A	#N/A	#N/A	#N/A	#N/A	#N/A	#N/A	#N/A	#N/A	0.0715104	0.0579857	#N/A	#N/A	0.0487099	#N/A	#N/A	#N/A	#N/A	#N/A	#N/A	#N/A	#N/A	#N/A	#N/A	#N/A	#N/A	0.0239851	#N/A	0.0480997	#N/A	0.00183391	#N/A	0.00426206	0.00137006	#N/A	0.00224835	0.0091151	0.00221482	0.0136334	#N/A	#N/A	#N/A	0.00289955	0.000844925	#N/A	0.00076133	0.00632948	#N/A	#N/A	#N/A	#N/A	#N/A	#N/A	#N/A	#N/A	#N/A	#N/A	#N/A	#N/A	16	ENSG00000167434	CA4	protein_coding	carbonic anhydrase 4 [Source:HGNC Symbol;Acc:HGNC:1375]
#224905	#N/A	#N/A	#N/A	#N/A	#N/A	#N/A	#N/A	#N/A	#N/A	#N/A	#N/A	#N/A	#N/A	#N/A	#N/A	#N/A	#N/A	#N/A	#N/A	#N/A	#N/A	#N/A	#N/A	#N/A	#N/A	#N/A	3.1229	1.17421	#N/A	#N/A	#N/A	#N/A	#N/A	#N/A	1.77042	0.00319829	2.09262	2.27283	2.61711	2.86085	2.48178	0.288582	1.68944	1.60845	1.80271	#N/A	#N/A	1.68623	#N/A	1.25966	2.81532	#N/A	#N/A	#N/A	#N/A	#N/A	#N/A	#N/A	#N/A	#N/A	#N/A	#N/A	#N/A	16	ENSG00000224905		lncRNA	novel transcript, antisense to LIPI
BACE2	#N/A	#N/A	#N/A	#N/A	#N/A	#N/A	#N/A	#N/A	#N/A	#N/A	#N/A	#N/A	#N/A	#N/A	#N/A	#N/A	#N/A	#N/A	#N/A	#N/A	#N/A	#N/A	#N/A	#N/A	#N/A	#N/A	1.84974	1.51417	2.53297	#N/A	#N/A	#N/A	#N/A	#N/A	#N/A	#N/A	0.857966	1.00713	1.41317	1.21713	0.820286	#N/A	1.19508	1.11589	0.905579	#N/A	0.589112	#N/A	#N/A	1.31955	1.00993	#N/A	#N/A	#N/A	#N/A	#N/A	#N/A	#N/A	#N/A	#N/A	#N/A	1.68416	1.09455	16	ENSG00000182240	BACE2	protein_coding	beta-secretase 2 [Source:HGNC Symbol;Acc:HGNC:934]
#287564	#N/A	#N/A	#N/A	#N/A	#N/A	#N/A	#N/A	#N/A	#N/A	#N/A	#N/A	#N/A	#N/A	#N/A	#N/A	#N/A	#N/A	#N/A	#N/A	#N/A	#N/A	#N/A	#N/A	#N/A	#N/A	#N/A	0.168599	0.150623	#N/A	#N/A	#N/A	#N/A	#N/A	#N/A	#N/A	#N/A	0.137914	0.0298722	0.180054	0.0374287	2.10899	#N/A	1.12229	0.00529045	0.0111893	#N/A	0.215952	0.0197617	#N/A	0.139668	0.175923	#N/A	#N/A	#N/A	#N/A	#N/A	#N/A	#N/A	#N/A	#N/A	#N/A	0.152544	0.133778	16	ENSG00000287564		lncRNA	novel transcript
NOD1	#N/A	#N/A	#N/A	#N/A	#N/A	#N/A	#N/A	#N/A	#N/A	#N/A	#N/A	#N/A	#N/A	#N/A	#N/A	#N/A	#N/A	#N/A	#N/A	#N/A	#N/A	#N/A	#N/A	#N/A	#N/A	#N/A	#N/A	#N/A	#N/A	#N/A	#N/A	#N/A	#N/A	#N/A	0.568939	#N/A	0.772285	#N/A	0.827029	0.616108	#N/A	#N/A	0.961717	0.597362	0.953077	#N/A	0.857395	0.774624	#N/A	1.15601	0.743415	0.781239	#N/A	0.946772	1.45626	#N/A	#N/A	1.08941	#N/A	1.32903	#N/A	#N/A	#N/A	16	ENSG00000106100	NOD1	protein_coding	nucleotide binding oligomerization domain containing 1 [Source:HGNC Symbol;Acc:HGNC:16390]
LINC01320	0.079047	#N/A	#N/A	#N/A	#N/A	#N/A	#N/A	#N/A	#N/A	#N/A	#N/A	#N/A	#N/A	0.336606	0.152297	#N/A	#N/A	0.11381	#N/A	0.135032	0.141557	0.132558	#N/A	0.0941019	0.14581	0.00784089	0.0774263	#N/A	0.0781691	#N/A	#N/A	#N/A	#N/A	#N/A	#N/A	#N/A	#N/A	#N/A	#N/A	#N/A	#N/A	#N/A	#N/A	#N/A	#N/A	#N/A	#N/A	#N/A	#N/A	#N/A	#N/A	#N/A	#N/A	#N/A	#N/A	#N/A	0.105255	#N/A	#N/A	0.0846443	#N/A	0.10952	#N/A	15	ENSG00000228262	LINC01320	lncRNA	long intergenic non-protein coding RNA 1320 [Source:HGNC Symbol;Acc:HGNC:50526]
SMC6	1.17213	#N/A	0.712506	#N/A	0.929679	0.735942	#N/A	0.684255	0.856144	#N/A	1.08904	0.757431	#N/A	#N/A	#N/A	#N/A	#N/A	#N/A	#N/A	#N/A	#N/A	#N/A	#N/A	0.81536	#N/A	0.640052	1.12679	0.74231	1.16448	#N/A	#N/A	#N/A	#N/A	#N/A	#N/A	#N/A	#N/A	#N/A	#N/A	#N/A	#N/A	#N/A	#N/A	#N/A	#N/A	#N/A	#N/A	#N/A	#N/A	#N/A	#N/A	#N/A	#N/A	#N/A	#N/A	#N/A	0.889504	#N/A	#N/A	#N/A	#N/A	0.880201	#N/A	15	ENSG00000163029	SMC6	protein_coding	structural maintenance of chromosomes 6 [Source:HGNC Symbol;Acc:HGNC:20466]
P2RY14	0.0716339	#N/A	#N/A	#N/A	0.0975274	#N/A	0.0820305	#N/A	#N/A	#N/A	#N/A	#N/A	#N/A	#N/A	#N/A	#N/A	#N/A	#N/A	#N/A	#N/A	#N/A	#N/A	#N/A	#N/A	#N/A	#N/A	#N/A	#N/A	#N/A	#N/A	#N/A	#N/A	#N/A	#N/A	0.00538784	#N/A	1.12966	0.00626191	0.229366	0.0406632	0.153542	0.00698208	1.37794	#N/A	0.0360995	#N/A	#N/A	0.0147501	#N/A	0.810268	0.0339005	#N/A	#N/A	#N/A	#N/A	#N/A	#N/A	#N/A	#N/A	#N/A	#N/A	#N/A	#N/A	15	ENSG00000174944	P2RY14	protein_coding	purinergic receptor P2Y14 [Source:HGNC Symbol;Acc:HGNC:16442]
LINC01605	0.0721401	#N/A	0.232582	0.163527	0.149904	0.18303	#N/A	0.152589	0.160289	#N/A	#N/A	0.0317569	#N/A	#N/A	#N/A	#N/A	#N/A	#N/A	#N/A	#N/A	#N/A	#N/A	#N/A	#N/A	#N/A	#N/A	#N/A	0.164519	0.156599	#N/A	#N/A	#N/A	#N/A	#N/A	#N/A	#N/A	#N/A	#N/A	#N/A	#N/A	#N/A	#N/A	#N/A	#N/A	#N/A	#N/A	#N/A	#N/A	#N/A	#N/A	#N/A	0.772952	#N/A	#N/A	0.182086	0.167203	0.122698	#N/A	#N/A	#N/A	#N/A	0.183211	#N/A	15	ENSG00000253161	LINC01605	lncRNA	long intergenic non-protein coding RNA 1605 [Source:HGNC Symbol;Acc:HGNC:51654]
GPR18	0.137434	#N/A	1.37487	#N/A	0.626599	#N/A	#N/A	0.877156	#N/A	#N/A	0.197498	0.115848	#N/A	1.14021	0.94118	1.27865	#N/A	#N/A	#N/A	0.206028	#N/A	#N/A	#N/A	#N/A	#N/A	#N/A	#N/A	#N/A	#N/A	#N/A	1.23964	#N/A	#N/A	#N/A	#N/A	#N/A	#N/A	#N/A	#N/A	#N/A	#N/A	#N/A	#N/A	#N/A	#N/A	#N/A	#N/A	#N/A	#N/A	#N/A	#N/A	1.02759	#N/A	#N/A	0.361177	0.209461	0.155719	#N/A	#N/A	#N/A	#N/A	#N/A	#N/A	15	ENSG00000125245	GPR18	protein_coding	G protein-coupled receptor 18 [Source:HGNC Symbol;Acc:HGNC:4472]
SEMA6A-AS1	1.12908	#N/A	#N/A	#N/A	#N/A	#N/A	#N/A	#N/A	#N/A	#N/A	#N/A	#N/A	#N/A	#N/A	0.869549	#N/A	#N/A	#N/A	#N/A	#N/A	#N/A	#N/A	#N/A	#N/A	#N/A	#N/A	#N/A	0.808439	0.711971	#N/A	#N/A	#N/A	#N/A	#N/A	#N/A	#N/A	#N/A	#N/A	#N/A	#N/A	#N/A	0.501118	#N/A	#N/A	#N/A	#N/A	#N/A	#N/A	#N/A	#N/A	#N/A	1.67293	1.24735	1.71368	1.96219	1.33703	3.63445	2.22199	#N/A	#N/A	0.763502	0.976895	1.93354	15	ENSG00000248445	SEMA6A-AS1	lncRNA	SEMA6A antisense RNA 1 [Source:HGNC Symbol;Acc:HGNC:51110]
EFR3B	0.244911	0.331935	#N/A	#N/A	#N/A	#N/A	#N/A	#N/A	#N/A	#N/A	#N/A	#N/A	#N/A	2.56608	2.54336	1.73674	#N/A	1.88738	#N/A	0.601842	#N/A	0.849181	#N/A	#N/A	#N/A	#N/A	0.864944	#N/A	1.2747	#N/A	1.45944	#N/A	1.30509	#N/A	#N/A	#N/A	#N/A	#N/A	#N/A	#N/A	#N/A	#N/A	#N/A	#N/A	#N/A	#N/A	#N/A	#N/A	#N/A	#N/A	#N/A	#N/A	#N/A	#N/A	#N/A	0.619995	#N/A	#N/A	#N/A	#N/A	#N/A	1.01802	0.638409	15	ENSG00000084710	EFR3B	protein_coding	EFR3 homolog B [Source:HGNC Symbol;Acc:HGNC:29155]
SH3D19	#N/A	2.972	#N/A	#N/A	#N/A	#N/A	#N/A	#N/A	#N/A	#N/A	#N/A	#N/A	#N/A	#N/A	#N/A	#N/A	#N/A	#N/A	#N/A	#N/A	#N/A	#N/A	#N/A	#N/A	#N/A	0.608468	2.89713	2.70987	3.09547	3.27147	#N/A	#N/A	#N/A	#N/A	#N/A	#N/A	#N/A	#N/A	0.463447	#N/A	#N/A	#N/A	0.44829	0.52555	0.502735	#N/A	0.285292	#N/A	#N/A	0.657111	#N/A	#N/A	#N/A	#N/A	#N/A	#N/A	1.14214	#N/A	#N/A	#N/A	#N/A	2.69408	3.41828	15	ENSG00000109686	SH3D19	protein_coding	SH3 domain containing 19 [Source:HGNC Symbol;Acc:HGNC:30418]
MYL2	#N/A	2.22709	#N/A	#N/A	1.86445	1.3499	#N/A	#N/A	#N/A	#N/A	#N/A	#N/A	#N/A	#N/A	#N/A	#N/A	#N/A	1.26977	1.28432	#N/A	2.22858	#N/A	#N/A	#N/A	0.909447	#N/A	2.07577	1.62195	3.3326	#N/A	#N/A	#N/A	#N/A	#N/A	#N/A	#N/A	#N/A	#N/A	#N/A	#N/A	#N/A	#N/A	#N/A	#N/A	#N/A	#N/A	0.145166	#N/A	#N/A	#N/A	#N/A	#N/A	#N/A	#N/A	1.20942	#N/A	1.29482	#N/A	#N/A	#N/A	#N/A	1.09143	1.01371	15	ENSG00000111245	MYL2	protein_coding	myosin light chain 2 [Source:HGNC Symbol;Acc:HGNC:7583]
PER1	#N/A	3.74658	#N/A	0.558818	#N/A	#N/A	0.648544	#N/A	0.98518	#N/A	1.45635	#N/A	#N/A	#N/A	#N/A	#N/A	0.827361	#N/A	#N/A	#N/A	#N/A	#N/A	#N/A	1.30053	#N/A	#N/A	1.30335	1.38172	1.79067	#N/A	#N/A	#N/A	#N/A	#N/A	#N/A	#N/A	#N/A	#N/A	#N/A	#N/A	#N/A	#N/A	#N/A	#N/A	#N/A	#N/A	#N/A	#N/A	#N/A	#N/A	#N/A	#N/A	#N/A	#N/A	#N/A	#N/A	1.92928	1.08261	#N/A	1.21481	#N/A	2.93057	3.57913	15	ENSG00000179094	PER1	protein_coding	period circadian regulator 1 [Source:HGNC Symbol;Acc:HGNC:8845]
LATS2	#N/A	2.61143	#N/A	#N/A	#N/A	#N/A	#N/A	#N/A	#N/A	#N/A	#N/A	#N/A	#N/A	#N/A	#N/A	#N/A	#N/A	#N/A	#N/A	1.29878	0.652327	#N/A	#N/A	#N/A	#N/A	#N/A	1.03953	1.29666	0.709281	#N/A	0.564638	1.05475	0.791908	#N/A	#N/A	#N/A	#N/A	#N/A	#N/A	#N/A	#N/A	#N/A	#N/A	#N/A	#N/A	#N/A	#N/A	#N/A	#N/A	#N/A	#N/A	#N/A	#N/A	#N/A	0.56506	0.850894	1.62656	1.45422	#N/A	#N/A	#N/A	2.36346	1.79446	15	ENSG00000150457	LATS2	protein_coding	large tumor suppressor kinase 2 [Source:HGNC Symbol;Acc:HGNC:6515]
XIST	#N/A	0.83577	#N/A	#N/A	0.417615	0.747978	#N/A	#N/A	1.11128	#N/A	0.906477	#N/A	#N/A	#N/A	#N/A	#N/A	#N/A	#N/A	#N/A	0.841399	#N/A	#N/A	#N/A	#N/A	#N/A	#N/A	1.15126	1.08468	1.20242	1.56762	#N/A	#N/A	#N/A	#N/A	#N/A	#N/A	#N/A	#N/A	#N/A	#N/A	#N/A	#N/A	#N/A	#N/A	#N/A	#N/A	#N/A	#N/A	0.863596	#N/A	#N/A	#N/A	#N/A	#N/A	#N/A	0.666038	1.74252	#N/A	#N/A	#N/A	#N/A	1.38984	1.30806	15	ENSG00000229807	XIST	lncRNA	X inactive specific transcript [Source:HGNC Symbol;Acc:HGNC:12810]
MCC	#N/A	1.53553	#N/A	#N/A	#N/A	#N/A	#N/A	#N/A	#N/A	#N/A	#N/A	#N/A	#N/A	#N/A	#N/A	#N/A	#N/A	#N/A	#N/A	#N/A	#N/A	#N/A	#N/A	#N/A	#N/A	#N/A	#N/A	1.73519	2.26826	1.4737	#N/A	#N/A	#N/A	#N/A	#N/A	#N/A	0.506671	#N/A	0.904141	0.47798	0.384383	#N/A	0.961069	#N/A	0.556264	#N/A	#N/A	0.453335	#N/A	0.684331	0.666794	#N/A	#N/A	#N/A	#N/A	#N/A	#N/A	#N/A	#N/A	#N/A	#N/A	0.901414	2.939	15	ENSG00000171444	MCC	protein_coding	MCC regulator of WNT signaling pathway [Source:HGNC Symbol;Acc:HGNC:6935]
SPTBN1	#N/A	1.22341	#N/A	#N/A	#N/A	#N/A	#N/A	#N/A	#N/A	#N/A	#N/A	#N/A	#N/A	#N/A	#N/A	#N/A	#N/A	#N/A	#N/A	#N/A	#N/A	#N/A	#N/A	#N/A	#N/A	#N/A	1.86733	1.47002	1.51468	#N/A	#N/A	#N/A	#N/A	#N/A	1.22419	#N/A	0.672185	1.06622	0.758693	1.18407	1.19723	1.1929	#N/A	0.473473	#N/A	#N/A	#N/A	#N/A	#N/A	#N/A	0.986175	#N/A	#N/A	#N/A	#N/A	#N/A	#N/A	#N/A	#N/A	#N/A	#N/A	0.667286	1.45068	15	ENSG00000115306	SPTBN1	protein_coding	spectrin beta, non-erythrocytic 1 [Source:HGNC Symbol;Acc:HGNC:11275]
SEC16B	#N/A	0.51618	#N/A	#N/A	#N/A	#N/A	#N/A	#N/A	#N/A	#N/A	0.930769	#N/A	#N/A	#N/A	0.78414	#N/A	#N/A	#N/A	#N/A	1.13749	#N/A	#N/A	#N/A	#N/A	#N/A	#N/A	1.25785	1.73901	2.03023	#N/A	#N/A	#N/A	#N/A	#N/A	#N/A	#N/A	#N/A	#N/A	#N/A	#N/A	#N/A	#N/A	#N/A	#N/A	#N/A	#N/A	#N/A	#N/A	#N/A	#N/A	#N/A	1.26422	1.67244	#N/A	2.59699	1.79964	0.720625	1.42269	#N/A	#N/A	#N/A	2.73017	1.16813	15	ENSG00000120341	SEC16B	protein_coding	SEC16 homolog B, endoplasmic reticulum export factor [Source:HGNC Symbol;Acc:HGNC:30301]
CTSF	#N/A	0.140211	0.864048	0.303395	0.195688	0.212082	#N/A	0.226023	0.148736	#N/A	0.176068	#N/A	0.318092	#N/A	#N/A	#N/A	#N/A	#N/A	#N/A	#N/A	#N/A	#N/A	#N/A	#N/A	#N/A	#N/A	0.229724	0.20835	0.188243	#N/A	#N/A	#N/A	#N/A	#N/A	#N/A	#N/A	#N/A	#N/A	#N/A	#N/A	#N/A	#N/A	#N/A	#N/A	#N/A	#N/A	#N/A	#N/A	#N/A	#N/A	#N/A	#N/A	#N/A	0.251126	#N/A	#N/A	#N/A	#N/A	#N/A	#N/A	#N/A	0.197386	0.162575	15	ENSG00000174080	CTSF	protein_coding	cathepsin F [Source:HGNC Symbol;Acc:HGNC:2531]
PGLS-DT	#N/A	1.49192	0.816134	#N/A	#N/A	1.29965	1.49245	0.761771	1.47255	#N/A	1.19801	#N/A	#N/A	#N/A	1.13285	#N/A	#N/A	0.762548	#N/A	1.3807	#N/A	#N/A	#N/A	#N/A	1.2453	#N/A	#N/A	#N/A	#N/A	#N/A	#N/A	#N/A	#N/A	#N/A	#N/A	#N/A	#N/A	#N/A	#N/A	#N/A	#N/A	#N/A	#N/A	#N/A	#N/A	#N/A	#N/A	#N/A	#N/A	#N/A	#N/A	0.499282	#N/A	#N/A	1.18492	0.943986	#N/A	1.159	#N/A	#N/A	#N/A	#N/A	#N/A	15	ENSG00000269439	PGLS-DT	lncRNA	PGLS divergent transcript [Source:HGNC Symbol;Acc:HGNC:55274]
SKIL	#N/A	1.39001	#N/A	#N/A	#N/A	#N/A	#N/A	#N/A	#N/A	#N/A	0.939119	#N/A	#N/A	#N/A	#N/A	#N/A	#N/A	#N/A	#N/A	#N/A	#N/A	#N/A	#N/A	#N/A	#N/A	#N/A	1.44914	1.33351	1.16032	#N/A	#N/A	#N/A	#N/A	#N/A	#N/A	#N/A	#N/A	#N/A	#N/A	#N/A	#N/A	#N/A	#N/A	#N/A	#N/A	#N/A	#N/A	#N/A	#N/A	#N/A	#N/A	1.36142	0.932132	1.3777	1.89204	1.97292	2.74127	2.37195	0.958167	#N/A	#N/A	1.8989	1.03106	15	ENSG00000136603	SKIL	protein_coding	SKI like proto-oncogene [Source:HGNC Symbol;Acc:HGNC:10897]
PPP2R2D	#N/A	1.32185	#N/A	#N/A	#N/A	0.711534	#N/A	#N/A	#N/A	#N/A	0.993516	#N/A	#N/A	#N/A	0.440529	#N/A	0.642643	0.726139	#N/A	1.97127	0.957357	#N/A	#N/A	1.39414	0.779692	#N/A	#N/A	0.81944	#N/A	#N/A	#N/A	#N/A	#N/A	#N/A	#N/A	#N/A	#N/A	#N/A	#N/A	#N/A	#N/A	#N/A	#N/A	#N/A	#N/A	#N/A	#N/A	#N/A	#N/A	#N/A	#N/A	#N/A	0.469335	#N/A	#N/A	0.71962	3.07681	0.895114	#N/A	#N/A	#N/A	#N/A	#N/A	15	ENSG00000175470	PPP2R2D	protein_coding	protein phosphatase 2 regulatory subunit Bdelta [Source:HGNC Symbol;Acc:HGNC:23732]
#285530	#N/A	0.220778	#N/A	0.995232	#N/A	1.30919	#N/A	1.24019	0.725805	#N/A	0.368584	0.25196	#N/A	#N/A	#N/A	#N/A	#N/A	#N/A	#N/A	#N/A	#N/A	#N/A	#N/A	#N/A	#N/A	#N/A	1.39737	#N/A	0.857018	#N/A	#N/A	#N/A	#N/A	#N/A	#N/A	#N/A	#N/A	#N/A	#N/A	#N/A	#N/A	#N/A	#N/A	#N/A	#N/A	#N/A	#N/A	#N/A	#N/A	#N/A	#N/A	#N/A	#N/A	0.907006	0.786089	0.592797	0.265857	#N/A	0.873296	#N/A	#N/A	#N/A	0.431975	15	ENSG00000285530		lncRNA	novel transcript, antisense to DBT
EMC2	#N/A	1.68754	0.46392	#N/A	#N/A	#N/A	0.992399	#N/A	1.97796	#N/A	2.91396	#N/A	#N/A	#N/A	#N/A	#N/A	#N/A	#N/A	#N/A	1.79202	#N/A	#N/A	#N/A	1.47528	#N/A	#N/A	#N/A	0.785305	0.975121	#N/A	#N/A	#N/A	#N/A	#N/A	#N/A	#N/A	0.463996	#N/A	#N/A	#N/A	#N/A	#N/A	#N/A	#N/A	#N/A	#N/A	#N/A	#N/A	#N/A	#N/A	#N/A	#N/A	#N/A	#N/A	#N/A	0.815029	1.5064	1.13937	#N/A	#N/A	#N/A	1.22217	1.36998	15	ENSG00000104412	EMC2	protein_coding	ER membrane protein complex subunit 2 [Source:HGNC Symbol;Acc:HGNC:28963]
CCDC196	#N/A	0.392055	#N/A	1.88842	#N/A	0.969788	#N/A	1.37004	#N/A	#N/A	#N/A	#N/A	#N/A	#N/A	0.925377	#N/A	#N/A	#N/A	#N/A	#N/A	#N/A	#N/A	#N/A	0.793182	#N/A	#N/A	3.18623	1.12988	1.93576	#N/A	0.839459	#N/A	#N/A	#N/A	#N/A	#N/A	#N/A	#N/A	#N/A	#N/A	#N/A	#N/A	#N/A	#N/A	#N/A	#N/A	#N/A	#N/A	#N/A	#N/A	#N/A	#N/A	1.59272	#N/A	1.145	#N/A	0.587706	#N/A	#N/A	0.531385	#N/A	#N/A	0.943486	15	ENSG00000196553	CCDC196	protein_coding	coiled-coil domain containing 196 [Source:HGNC Symbol;Acc:HGNC:20100]
CTNNAL1	#N/A	0.426401	#N/A	#N/A	#N/A	#N/A	#N/A	#N/A	#N/A	#N/A	#N/A	#N/A	#N/A	1.78833	1.32029	1.24212	#N/A	1.89887	#N/A	0.658363	0.965335	1.70161	#N/A	#N/A	#N/A	#N/A	1.17308	1.18988	2.27311	#N/A	#N/A	#N/A	#N/A	#N/A	#N/A	#N/A	0.695393	#N/A	#N/A	#N/A	#N/A	#N/A	#N/A	#N/A	#N/A	#N/A	#N/A	#N/A	#N/A	#N/A	#N/A	1.49437	#N/A	#N/A	1.72468	#N/A	#N/A	1.6059	#N/A	#N/A	#N/A	#N/A	#N/A	15	ENSG00000119326	CTNNAL1	protein_coding	catenin alpha like 1 [Source:HGNC Symbol;Acc:HGNC:2512]
MRPS22	#N/A	0.159528	0.973697	0.513659	0.234107	0.184208	#N/A	#N/A	0.158452	#N/A	0.178441	#N/A	#N/A	0.773597	#N/A	0.589269	#N/A	#N/A	#N/A	#N/A	0.200005	#N/A	#N/A	0.148613	#N/A	#N/A	0.433672	#N/A	#N/A	#N/A	#N/A	#N/A	#N/A	#N/A	#N/A	#N/A	1.1047	#N/A	#N/A	#N/A	#N/A	#N/A	#N/A	#N/A	#N/A	#N/A	#N/A	#N/A	#N/A	#N/A	#N/A	0.844438	#N/A	#N/A	#N/A	#N/A	#N/A	0.145279	#N/A	#N/A	#N/A	#N/A	#N/A	15	ENSG00000175110	MRPS22	protein_coding	mitochondrial ribosomal protein S22 [Source:HGNC Symbol;Acc:HGNC:14508]
ZBTB20-AS1	#N/A	0.26507	0.670674	0.854232	1.25584	1.2461	#N/A	#N/A	1.0301	#N/A	#N/A	#N/A	0.882343	#N/A	#N/A	#N/A	#N/A	#N/A	#N/A	#N/A	#N/A	#N/A	#N/A	#N/A	#N/A	#N/A	1.07894	1.47384	1.67151	#N/A	#N/A	#N/A	#N/A	#N/A	#N/A	#N/A	#N/A	#N/A	#N/A	#N/A	#N/A	#N/A	#N/A	#N/A	#N/A	#N/A	#N/A	#N/A	#N/A	#N/A	#N/A	#N/A	1.09053	1.27854	1.01093	#N/A	#N/A	0.844081	1.45246	#N/A	#N/A	#N/A	#N/A	15	ENSG00000241560	ZBTB20-AS1	lncRNA	ZBTB20 antisense RNA 1 [Source:HGNC Symbol;Acc:HGNC:40640]
CAPN7	#N/A	1.02924	#N/A	#N/A	#N/A	0.808758	0.663828	#N/A	0.909824	#N/A	1.00466	#N/A	#N/A	#N/A	#N/A	#N/A	#N/A	#N/A	#N/A	1.58794	#N/A	#N/A	#N/A	#N/A	0.889724	#N/A	#N/A	0.542201	0.598284	#N/A	#N/A	#N/A	#N/A	#N/A	#N/A	#N/A	#N/A	#N/A	#N/A	#N/A	#N/A	#N/A	#N/A	#N/A	#N/A	#N/A	#N/A	#N/A	#N/A	#N/A	#N/A	#N/A	#N/A	#N/A	0.62228	#N/A	1.86656	0.942224	0.5674	1.31926	#N/A	#N/A	1.05165	15	ENSG00000131375	CAPN7	protein_coding	calpain 7 [Source:HGNC Symbol;Acc:HGNC:1484]
KIAA1549	#N/A	0.157381	#N/A	#N/A	#N/A	#N/A	#N/A	#N/A	#N/A	#N/A	#N/A	#N/A	#N/A	1.04059	1.61248	#N/A	#N/A	0.749049	0.350586	0.205241	#N/A	#N/A	#N/A	0.231428	#N/A	#N/A	#N/A	#N/A	#N/A	#N/A	#N/A	#N/A	#N/A	#N/A	#N/A	#N/A	#N/A	0.948887	1.07876	0.928217	#N/A	#N/A	1.00088	#N/A	#N/A	#N/A	#N/A	#N/A	#N/A	0.922177	#N/A	#N/A	#N/A	0.462008	0.334158	#N/A	#N/A	#N/A	#N/A	#N/A	#N/A	0.419599	#N/A	15	ENSG00000122778	KIAA1549	protein_coding	KIAA1549 [Source:HGNC Symbol;Acc:HGNC:22219]
DNAAF4	#N/A	0.44362	1.81568	#N/A	4.13004	3.62343	1.311	#N/A	1.39015	#N/A	1.11809	#N/A	#N/A	#N/A	#N/A	#N/A	#N/A	#N/A	#N/A	0.912634	#N/A	#N/A	#N/A	#N/A	0.999825	#N/A	#N/A	1.68451	1.14624	#N/A	#N/A	#N/A	#N/A	#N/A	#N/A	#N/A	#N/A	#N/A	#N/A	#N/A	#N/A	#N/A	#N/A	#N/A	#N/A	#N/A	#N/A	#N/A	#N/A	#N/A	#N/A	1.1072	#N/A	#N/A	1.68592	#N/A	#N/A	#N/A	#N/A	#N/A	#N/A	3.32143	1.06065	15	ENSG00000256061	DNAAF4	protein_coding	dynein axonemal assembly factor 4 [Source:HGNC Symbol;Acc:HGNC:21493]
#271811	#N/A	#N/A	4.38559	2.56968	1.06012	0.540876	0.711347	2.65211	0.619508	#N/A	0.297043	#N/A	#N/A	#N/A	#N/A	#N/A	#N/A	#N/A	#N/A	#N/A	#N/A	#N/A	#N/A	#N/A	#N/A	#N/A	1.32148	0.550428	0.556804	#N/A	1.5804	#N/A	0.950399	#N/A	#N/A	#N/A	#N/A	#N/A	#N/A	#N/A	#N/A	#N/A	#N/A	#N/A	#N/A	#N/A	#N/A	#N/A	#N/A	0.849511	#N/A	#N/A	#N/A	#N/A	#N/A	#N/A	#N/A	#N/A	#N/A	#N/A	#N/A	0.471941	#N/A	15	ENSG00000271811		lncRNA	novel transcript
BCL2	#N/A	#N/A	1.07699	1.04228	1.20516	2.07031	2.22503	1.38908	2.32931	#N/A	1.47271	#N/A	#N/A	#N/A	#N/A	#N/A	#N/A	#N/A	#N/A	#N/A	#N/A	#N/A	#N/A	#N/A	#N/A	#N/A	0.630476	#N/A	#N/A	#N/A	#N/A	#N/A	#N/A	#N/A	#N/A	#N/A	#N/A	#N/A	#N/A	#N/A	#N/A	0.282235	#N/A	#N/A	#N/A	#N/A	#N/A	#N/A	#N/A	#N/A	#N/A	1.41104	#N/A	#N/A	1.90533	0.927647	1.0609	0.917619	#N/A	#N/A	#N/A	#N/A	#N/A	15	ENSG00000171791	BCL2	protein_coding	BCL2 apoptosis regulator [Source:HGNC Symbol;Acc:HGNC:990]
PLEKHG3	#N/A	#N/A	3.13692	2.45028	3.04686	2.67742	1.32175	1.94427	1.69186	#N/A	1.46377	#N/A	#N/A	#N/A	1.13731	0.790909	#N/A	#N/A	#N/A	#N/A	3.23257	#N/A	#N/A	#N/A	#N/A	#N/A	#N/A	#N/A	#N/A	#N/A	1.27237	#N/A	1.33431	1.04474	#N/A	#N/A	#N/A	#N/A	#N/A	#N/A	#N/A	#N/A	#N/A	#N/A	#N/A	#N/A	#N/A	#N/A	#N/A	#N/A	0.618068	#N/A	#N/A	#N/A	#N/A	#N/A	#N/A	#N/A	#N/A	#N/A	#N/A	#N/A	#N/A	15	ENSG00000126822	PLEKHG3	protein_coding	pleckstrin homology and RhoGEF domain containing G3 [Source:HGNC Symbol;Acc:HGNC:20364]
#286511	#N/A	#N/A	2.28385	2.5119	#N/A	0.64566	0.834362	2.05721	0.490545	#N/A	#N/A	#N/A	0.883472	#N/A	0.965686	#N/A	0.866217	#N/A	#N/A	#N/A	0.468124	#N/A	#N/A	#N/A	#N/A	#N/A	#N/A	#N/A	0.961885	#N/A	#N/A	#N/A	#N/A	#N/A	#N/A	#N/A	#N/A	#N/A	#N/A	#N/A	#N/A	#N/A	#N/A	#N/A	#N/A	#N/A	#N/A	#N/A	#N/A	#N/A	#N/A	0.747513	#N/A	#N/A	#N/A	#N/A	0.235104	0.648979	#N/A	#N/A	#N/A	0.411538	#N/A	15	ENSG00000286511		lncRNA	novel transcript
SREBF1	#N/A	#N/A	2.49733	1.28027	1.72496	3.25507	2.1857	1.36312	1.34843	#N/A	0.916355	#N/A	#N/A	#N/A	#N/A	#N/A	#N/A	#N/A	#N/A	#N/A	#N/A	#N/A	#N/A	#N/A	#N/A	#N/A	#N/A	#N/A	0.72437	#N/A	#N/A	#N/A	#N/A	#N/A	#N/A	#N/A	#N/A	#N/A	#N/A	#N/A	#N/A	0.594017	#N/A	#N/A	#N/A	#N/A	#N/A	#N/A	0.787761	#N/A	#N/A	#N/A	1.0858	#N/A	0.790734	#N/A	1.18732	#N/A	1.62556	#N/A	#N/A	#N/A	#N/A	15	ENSG00000072310	SREBF1	protein_coding	sterol regulatory element binding transcription factor 1 [Source:HGNC Symbol;Acc:HGNC:11289]
ANTKMT	#N/A	#N/A	3.47675	1.22166	0.866993	0.849054	0.733473	2.05001	0.531525	#N/A	0.352496	#N/A	0.9032	#N/A	#N/A	#N/A	#N/A	#N/A	#N/A	0.310995	#N/A	#N/A	#N/A	#N/A	#N/A	#N/A	0.992771	#N/A	#N/A	#N/A	#N/A	#N/A	1.291	#N/A	#N/A	#N/A	0.916431	#N/A	#N/A	#N/A	#N/A	#N/A	#N/A	#N/A	#N/A	#N/A	#N/A	#N/A	0.403744	#N/A	#N/A	#N/A	#N/A	#N/A	#N/A	#N/A	0.297709	#N/A	#N/A	#N/A	#N/A	#N/A	#N/A	15	ENSG00000103254	ANTKMT	protein_coding	adenine nucleotide translocase lysine methyltransferase [Source:HGNC Symbol;Acc:HGNC:14152]
CCDC144NL#205212	#N/A	#N/A	1.6501	#N/A	0.339942	0.330749	0.191081	0.373041	#N/A	#N/A	#N/A	0.100257	0.635539	#N/A	#N/A	#N/A	#N/A	#N/A	#N/A	#N/A	#N/A	0.172337	#N/A	#N/A	#N/A	#N/A	0.561703	#N/A	0.348464	#N/A	#N/A	0.163361	#N/A	#N/A	#N/A	#N/A	#N/A	#N/A	#N/A	#N/A	#N/A	#N/A	#N/A	#N/A	#N/A	#N/A	#N/A	#N/A	#N/A	#N/A	#N/A	1.03635	#N/A	#N/A	0.312998	#N/A	0.165273	#N/A	#N/A	#N/A	#N/A	0.189768	#N/A	15	ENSG00000205212	CCDC144NL	transcribed_unprocessed_pseudogene	CCDC144A N-terminal pseudogene [Source:HGNC Symbol;Acc:HGNC:33735]
SLC36A1	#N/A	#N/A	2.43098	1.35492	1.11753	0.701675	0.562815	1.47421	0.290369	#N/A	0.244191	#N/A	#N/A	#N/A	#N/A	#N/A	#N/A	#N/A	#N/A	#N/A	0.40621	#N/A	#N/A	#N/A	#N/A	#N/A	#N/A	#N/A	0.463817	#N/A	#N/A	0.293102	#N/A	#N/A	#N/A	#N/A	#N/A	#N/A	#N/A	#N/A	#N/A	#N/A	#N/A	#N/A	#N/A	#N/A	#N/A	#N/A	#N/A	#N/A	#N/A	#N/A	#N/A	#N/A	0.489317	0.285421	#N/A	0.319614	#N/A	#N/A	#N/A	0.260347	#N/A	15	ENSG00000123643	SLC36A1	protein_coding	solute carrier family 36 member 1 [Source:HGNC Symbol;Acc:HGNC:18761]
CBR3-AS1	#N/A	#N/A	1.30216	1.4791	1.23111	2.89387	0.924896	1.56906	1.25598	#N/A	2.11448	#N/A	#N/A	#N/A	#N/A	#N/A	#N/A	#N/A	0.935594	1.61162	#N/A	#N/A	#N/A	#N/A	#N/A	#N/A	#N/A	#N/A	1.09023	#N/A	#N/A	#N/A	#N/A	#N/A	#N/A	#N/A	#N/A	#N/A	#N/A	#N/A	#N/A	#N/A	#N/A	#N/A	#N/A	#N/A	#N/A	#N/A	#N/A	#N/A	#N/A	#N/A	#N/A	#N/A	#N/A	#N/A	#N/A	1.14075	1.28796	#N/A	#N/A	1.16429	1.21177	15	ENSG00000236830	CBR3-AS1	lncRNA	CBR3 antisense RNA 1 [Source:HGNC Symbol;Acc:HGNC:43664]
DDR1#204580	#N/A	#N/A	0.273468	0.214448	0.201026	0.195634	#N/A	0.192655	#N/A	#N/A	0.153739	#N/A	#N/A	0.610614	0.366628	0.362926	#N/A	#N/A	0.17426	0.152788	0.18048	#N/A	#N/A	#N/A	#N/A	#N/A	#N/A	#N/A	#N/A	#N/A	#N/A	#N/A	#N/A	#N/A	#N/A	#N/A	#N/A	#N/A	#N/A	#N/A	#N/A	#N/A	#N/A	#N/A	#N/A	#N/A	#N/A	#N/A	#N/A	#N/A	#N/A	0.662123	#N/A	#N/A	#N/A	#N/A	#N/A	#N/A	#N/A	#N/A	#N/A	0.147787	0.135964	15	ENSG00000204580	DDR1	protein_coding	discoidin domain receptor tyrosine kinase 1 [Source:HGNC Symbol;Acc:HGNC:2730]
AAAS	#N/A	#N/A	1.18687	0.834651	1.79616	1.78451	1.18257	1.63761	2.32629	#N/A	#N/A	#N/A	#N/A	#N/A	0.821634	#N/A	#N/A	#N/A	#N/A	1.29745	#N/A	#N/A	#N/A	#N/A	#N/A	#N/A	1.60191	1.04933	1.54112	#N/A	#N/A	#N/A	#N/A	#N/A	#N/A	#N/A	#N/A	#N/A	#N/A	#N/A	#N/A	#N/A	#N/A	#N/A	#N/A	#N/A	#N/A	#N/A	#N/A	#N/A	#N/A	#N/A	#N/A	#N/A	#N/A	#N/A	#N/A	#N/A	1.20147	1.09761	#N/A	1.99388	#N/A	15	ENSG00000094914	AAAS	protein_coding	aladin WD repeat nucleoporin [Source:HGNC Symbol;Acc:HGNC:13666]
LINC01266	#N/A	#N/A	2.9146	1.62735	0.655521	0.712481	0.666396	1.55043	0.342936	#N/A	0.275038	#N/A	#N/A	#N/A	#N/A	#N/A	#N/A	#N/A	#N/A	#N/A	#N/A	#N/A	#N/A	#N/A	#N/A	#N/A	#N/A	0.826347	0.686663	#N/A	#N/A	#N/A	#N/A	#N/A	#N/A	#N/A	#N/A	#N/A	#N/A	#N/A	#N/A	#N/A	0.681071	#N/A	0.150924	#N/A	#N/A	#N/A	#N/A	0.666167	0.60913	#N/A	#N/A	#N/A	#N/A	#N/A	#N/A	#N/A	#N/A	#N/A	#N/A	0.30989	#N/A	15	ENSG00000224957	LINC01266	lncRNA	long intergenic non-protein coding RNA 1266 [Source:HGNC Symbol;Acc:HGNC:50309]
CAHM	#N/A	#N/A	1.88235	0.450794	#N/A	#N/A	0.290131	0.635085	0.175213	#N/A	0.188837	#N/A	0.577281	#N/A	0.782099	#N/A	#N/A	#N/A	#N/A	0.205779	#N/A	#N/A	#N/A	#N/A	0.203728	#N/A	#N/A	#N/A	#N/A	#N/A	#N/A	#N/A	#N/A	#N/A	#N/A	#N/A	0.766393	#N/A	#N/A	#N/A	#N/A	#N/A	#N/A	#N/A	#N/A	#N/A	#N/A	#N/A	#N/A	#N/A	#N/A	1.42254	0.881138	#N/A	#N/A	#N/A	#N/A	0.185	0.213316	#N/A	#N/A	#N/A	#N/A	15	ENSG00000270419	CAHM	lncRNA	colon adenocarcinoma hypermethylated [Source:HGNC Symbol;Acc:HGNC:42860]
#281392	#N/A	#N/A	1.01693	0.192115	0.205275	0.179486	#N/A	0.195429	#N/A	#N/A	#N/A	#N/A	#N/A	#N/A	#N/A	#N/A	#N/A	#N/A	#N/A	#N/A	#N/A	#N/A	#N/A	#N/A	#N/A	#N/A	#N/A	#N/A	0.169532	#N/A	#N/A	#N/A	#N/A	#N/A	#N/A	#N/A	#N/A	#N/A	0.548345	#N/A	#N/A	#N/A	0.891923	0.0482928	0.0651788	#N/A	0.61627	#N/A	#N/A	1.01666	#N/A	0.691191	#N/A	#N/A	#N/A	#N/A	#N/A	#N/A	#N/A	#N/A	#N/A	0.145965	0.125958	15	ENSG00000281392		lncRNA	long intergenic non-protein coding RNA 506 [Source:NCBI gene (formerly Entrezgene);Acc:100846978]
#287759	#N/A	#N/A	1.87804	0.513347	0.329025	#N/A	#N/A	0.406339	0.172018	#N/A	0.157528	#N/A	#N/A	1.00519	#N/A	#N/A	#N/A	0.268534	#N/A	#N/A	0.171343	#N/A	#N/A	0.15102	#N/A	#N/A	0.492585	0.265927	#N/A	#N/A	#N/A	#N/A	#N/A	#N/A	#N/A	#N/A	#N/A	#N/A	#N/A	#N/A	#N/A	#N/A	#N/A	#N/A	#N/A	#N/A	#N/A	#N/A	#N/A	#N/A	#N/A	#N/A	#N/A	0.278473	#N/A	#N/A	0.115946	#N/A	#N/A	#N/A	#N/A	0.176193	#N/A	15	ENSG00000287759		lncRNA	novel transcript, antisense to AK3
TEF	#N/A	#N/A	1.709	1.69752	1.20079	1.99682	1.38846	1.03757	#N/A	#N/A	1.22806	#N/A	#N/A	#N/A	#N/A	#N/A	#N/A	#N/A	#N/A	#N/A	#N/A	#N/A	#N/A	#N/A	#N/A	#N/A	1.73313	2.39899	1.37047	#N/A	#N/A	#N/A	#N/A	#N/A	#N/A	#N/A	#N/A	#N/A	#N/A	#N/A	#N/A	#N/A	#N/A	#N/A	#N/A	#N/A	#N/A	#N/A	#N/A	#N/A	#N/A	#N/A	#N/A	#N/A	#N/A	#N/A	0.840069	1.1011	#N/A	1.0482	#N/A	1.66963	2.56747	15	ENSG00000167074	TEF	protein_coding	TEF transcription factor, PAR bZIP family member [Source:HGNC Symbol;Acc:HGNC:11722]
#249451	#N/A	#N/A	0.117057	0.149816	0.135807	#N/A	0.124878	0.147515	#N/A	#N/A	#N/A	#N/A	#N/A	#N/A	0.146501	0.100238	#N/A	#N/A	#N/A	#N/A	#N/A	0.127355	#N/A	#N/A	#N/A	#N/A	0.145632	0.127876	0.131388	#N/A	0.108024	#N/A	#N/A	#N/A	#N/A	#N/A	#N/A	#N/A	#N/A	#N/A	#N/A	#N/A	#N/A	#N/A	#N/A	#N/A	#N/A	#N/A	#N/A	#N/A	#N/A	#N/A	0.155761	#N/A	#N/A	#N/A	#N/A	#N/A	0.12367	#N/A	#N/A	0.114478	#N/A	15	ENSG00000249451		lncRNA	novel transcript
MAP3K5	#N/A	#N/A	2.9733	1.13526	4.58497	4.22345	1.42015	0.981575	1.71116	#N/A	3.32056	#N/A	#N/A	#N/A	#N/A	#N/A	#N/A	#N/A	#N/A	#N/A	#N/A	#N/A	#N/A	#N/A	#N/A	#N/A	#N/A	#N/A	#N/A	#N/A	#N/A	#N/A	#N/A	#N/A	0.452255	#N/A	#N/A	0.411984	#N/A	0.428089	#N/A	#N/A	#N/A	0.737347	0.501666	#N/A	#N/A	#N/A	#N/A	0.454884	0.521436	#N/A	#N/A	#N/A	#N/A	#N/A	#N/A	#N/A	#N/A	#N/A	#N/A	#N/A	#N/A	15	ENSG00000197442	MAP3K5	protein_coding	mitogen-activated protein kinase kinase kinase 5 [Source:HGNC Symbol;Acc:HGNC:6857]
NR1I3	#N/A	#N/A	0.172042	0.16126	#N/A	#N/A	0.113005	0.161871	0.118703	#N/A	#N/A	#N/A	0.155649	0.121626	0.149272	#N/A	0.119998	#N/A	#N/A	#N/A	#N/A	#N/A	#N/A	#N/A	#N/A	#N/A	#N/A	#N/A	#N/A	#N/A	0.115329	#N/A	#N/A	0.0710031	#N/A	#N/A	#N/A	#N/A	#N/A	#N/A	#N/A	#N/A	#N/A	#N/A	#N/A	#N/A	#N/A	#N/A	#N/A	#N/A	#N/A	#N/A	#N/A	0.134711	0.119507	0.116653	#N/A	0.11748	#N/A	#N/A	#N/A	#N/A	#N/A	15	ENSG00000143257	NR1I3	protein_coding	nuclear receptor subfamily 1 group I member 3 [Source:HGNC Symbol;Acc:HGNC:7969]
UBE2T	#N/A	#N/A	0.154167	#N/A	#N/A	0.154952	#N/A	0.178156	#N/A	#N/A	#N/A	#N/A	#N/A	0.19272	0.196422	0.188498	0.131282	0.172744	#N/A	#N/A	#N/A	#N/A	#N/A	#N/A	#N/A	#N/A	0.15582	#N/A	#N/A	#N/A	0.118956	#N/A	#N/A	#N/A	#N/A	#N/A	#N/A	#N/A	#N/A	#N/A	#N/A	#N/A	#N/A	#N/A	#N/A	#N/A	#N/A	#N/A	#N/A	#N/A	#N/A	0.178302	0.187016	0.150292	0.151534	0.120398	#N/A	#N/A	#N/A	#N/A	#N/A	#N/A	#N/A	15	ENSG00000077152	UBE2T	protein_coding	ubiquitin conjugating enzyme E2 T [Source:HGNC Symbol;Acc:HGNC:25009]
MTMR1	#N/A	#N/A	0.709284	#N/A	0.801908	0.786807	0.852689	0.826539	2.04476	#N/A	2.27905	#N/A	#N/A	#N/A	#N/A	#N/A	#N/A	#N/A	#N/A	#N/A	#N/A	#N/A	#N/A	1.10701	#N/A	#N/A	#N/A	#N/A	#N/A	#N/A	#N/A	#N/A	#N/A	#N/A	#N/A	#N/A	#N/A	#N/A	#N/A	#N/A	#N/A	#N/A	#N/A	#N/A	#N/A	#N/A	#N/A	#N/A	#N/A	#N/A	#N/A	0.647956	#N/A	0.888522	1.07639	1.30558	1.12347	1.3186	#N/A	1.45185	#N/A	#N/A	#N/A	15	ENSG00000063601	MTMR1	protein_coding	myotubularin related protein 1 [Source:HGNC Symbol;Acc:HGNC:7449]
ORC3	#N/A	#N/A	0.61577	#N/A	1.12509	0.860282	#N/A	0.711495	1.61872	#N/A	1.70667	#N/A	0.675515	#N/A	0.469003	#N/A	#N/A	#N/A	#N/A	#N/A	#N/A	0.736062	#N/A	#N/A	#N/A	#N/A	0.657055	#N/A	1.2732	#N/A	#N/A	#N/A	#N/A	#N/A	#N/A	#N/A	#N/A	#N/A	#N/A	#N/A	#N/A	#N/A	#N/A	#N/A	#N/A	#N/A	#N/A	#N/A	#N/A	#N/A	#N/A	#N/A	#N/A	#N/A	#N/A	0.792446	#N/A	1.30887	0.807926	#N/A	#N/A	#N/A	1.50976	15	ENSG00000135336	ORC3	protein_coding	origin recognition complex subunit 3 [Source:HGNC Symbol;Acc:HGNC:8489]
#286367	#N/A	#N/A	0.0988029	0.119971	0.132056	#N/A	#N/A	0.148158	#N/A	#N/A	#N/A	#N/A	0.143476	0.180068	0.15758	#N/A	#N/A	0.140543	#N/A	#N/A	#N/A	0.104633	#N/A	#N/A	#N/A	#N/A	0.125091	#N/A	0.113106	#N/A	0.148915	#N/A	0.136682	#N/A	#N/A	#N/A	#N/A	#N/A	#N/A	#N/A	#N/A	#N/A	#N/A	#N/A	#N/A	#N/A	#N/A	#N/A	#N/A	#N/A	#N/A	0.129158	0.137868	#N/A	#N/A	#N/A	#N/A	#N/A	#N/A	#N/A	#N/A	#N/A	#N/A	15	ENSG00000286367		lncRNA	novel transcript, antisense to CLTCL1
#283341	#N/A	#N/A	0.649896	0.264806	#N/A	#N/A	0.142099	0.160824	0.149727	#N/A	0.134305	#N/A	0.216267	#N/A	#N/A	0.387068	0.14153	#N/A	#N/A	#N/A	#N/A	#N/A	0.288383	#N/A	#N/A	#N/A	0.198974	#N/A	#N/A	#N/A	0.76717	#N/A	#N/A	#N/A	#N/A	#N/A	#N/A	#N/A	#N/A	#N/A	#N/A	#N/A	#N/A	#N/A	#N/A	#N/A	#N/A	#N/A	#N/A	#N/A	#N/A	#N/A	#N/A	#N/A	#N/A	#N/A	0.131722	#N/A	0.160412	#N/A	#N/A	0.148167	#N/A	15	ENSG00000283341		lncRNA	novel transcript
FAM8A1	#N/A	#N/A	1.52941	1.43892	#N/A	1.00307	1.50937	1.31892	1.21795	#N/A	0.59237	0.344348	0.9831	#N/A	0.824349	#N/A	#N/A	#N/A	#N/A	#N/A	#N/A	#N/A	#N/A	0.770333	#N/A	#N/A	#N/A	#N/A	1.26602	#N/A	#N/A	#N/A	#N/A	#N/A	#N/A	#N/A	#N/A	#N/A	#N/A	#N/A	#N/A	#N/A	#N/A	#N/A	#N/A	#N/A	#N/A	#N/A	#N/A	#N/A	#N/A	#N/A	#N/A	#N/A	#N/A	#N/A	0.40602	#N/A	1.05183	0.385105	#N/A	#N/A	#N/A	15	ENSG00000137414	FAM8A1	protein_coding	family with sequence similarity 8 member A1 [Source:HGNC Symbol;Acc:HGNC:16372]
PARP2	#N/A	#N/A	1.80918	0.977069	2.86341	1.15524	1.57992	1.04079	2.28349	#N/A	1.62177	#N/A	0.886647	#N/A	0.696652	#N/A	#N/A	#N/A	#N/A	1.24084	#N/A	#N/A	#N/A	#N/A	#N/A	#N/A	1.38701	#N/A	#N/A	#N/A	#N/A	#N/A	#N/A	#N/A	#N/A	#N/A	#N/A	#N/A	#N/A	#N/A	#N/A	#N/A	#N/A	#N/A	#N/A	#N/A	#N/A	#N/A	#N/A	#N/A	#N/A	#N/A	#N/A	#N/A	#N/A	#N/A	0.866011	2.20232	1.58279	#N/A	#N/A	#N/A	#N/A	15	ENSG00000129484	PARP2	protein_coding	poly(ADP-ribose) polymerase 2 [Source:HGNC Symbol;Acc:HGNC:272]
RNF141	#N/A	#N/A	1.35228	0.964343	0.625457	0.302605	0.282609	0.802475	0.214571	#N/A	0.196799	#N/A	#N/A	#N/A	#N/A	#N/A	#N/A	0.653698	#N/A	#N/A	#N/A	#N/A	#N/A	#N/A	#N/A	#N/A	#N/A	#N/A	#N/A	#N/A	#N/A	#N/A	#N/A	#N/A	#N/A	#N/A	#N/A	#N/A	1.04313	#N/A	#N/A	#N/A	#N/A	#N/A	#N/A	#N/A	#N/A	#N/A	#N/A	#N/A	#N/A	2.93651	1.08692	0.368466	0.352443	#N/A	#N/A	0.223113	#N/A	#N/A	#N/A	#N/A	#N/A	15	ENSG00000110315	RNF141	protein_coding	ring finger protein 141 [Source:HGNC Symbol;Acc:HGNC:21159]
#250511	#N/A	#N/A	0.151801	0.125038	#N/A	0.109021	0.104975	0.125351	#N/A	#N/A	#N/A	#N/A	#N/A	0.139821	0.108256	0.130743	0.108261	0.120559	#N/A	#N/A	#N/A	#N/A	#N/A	#N/A	#N/A	#N/A	#N/A	0.107547	#N/A	#N/A	0.0850943	#N/A	#N/A	#N/A	#N/A	#N/A	#N/A	#N/A	#N/A	#N/A	#N/A	#N/A	#N/A	#N/A	#N/A	#N/A	#N/A	#N/A	#N/A	#N/A	#N/A	#N/A	#N/A	0.105123	0.107434	#N/A	#N/A	#N/A	#N/A	#N/A	#N/A	0.094689	#N/A	15	ENSG00000250511		lncRNA	novel transcript, antisense to ENPEP
MPP4	#N/A	#N/A	#N/A	0.187619	#N/A	#N/A	#N/A	0.198808	#N/A	#N/A	#N/A	#N/A	#N/A	0.896739	#N/A	#N/A	0.192132	#N/A	#N/A	#N/A	#N/A	0.173856	#N/A	#N/A	0.17221	#N/A	0.219031	#N/A	0.202225	#N/A	0.751105	#N/A	#N/A	0.101046	#N/A	#N/A	#N/A	#N/A	#N/A	#N/A	#N/A	#N/A	#N/A	#N/A	#N/A	#N/A	#N/A	#N/A	#N/A	#N/A	#N/A	0.738013	0.343083	#N/A	0.17814	0.143321	#N/A	#N/A	#N/A	#N/A	#N/A	0.167653	#N/A	15	ENSG00000082126	MPP4	protein_coding	MAGUK p55 scaffold protein 4 [Source:HGNC Symbol;Acc:HGNC:13680]
RRS1	#N/A	#N/A	0.17246	0.172604	#N/A	#N/A	#N/A	0.170526	#N/A	#N/A	#N/A	#N/A	0.151538	0.157407	0.129148	0.179921	0.133495	0.166544	#N/A	#N/A	#N/A	#N/A	#N/A	#N/A	#N/A	#N/A	0.14361	0.153531	0.15734	#N/A	#N/A	#N/A	#N/A	#N/A	#N/A	#N/A	#N/A	#N/A	#N/A	#N/A	#N/A	#N/A	#N/A	#N/A	#N/A	#N/A	#N/A	#N/A	#N/A	#N/A	#N/A	0.173146	0.152486	0.145489	#N/A	#N/A	#N/A	#N/A	#N/A	#N/A	#N/A	#N/A	#N/A	15	ENSG00000179041	RRS1	protein_coding	ribosome biogenesis regulator 1 homolog [Source:HGNC Symbol;Acc:HGNC:17083]
ANXA6	#N/A	#N/A	0.953743	0.872087	1.34845	#N/A	1.03816	0.884202	1.4002	#N/A	1.20389	#N/A	#N/A	#N/A	#N/A	#N/A	#N/A	#N/A	#N/A	#N/A	#N/A	#N/A	#N/A	#N/A	#N/A	#N/A	1.13354	1.10901	1.47662	#N/A	#N/A	#N/A	#N/A	#N/A	0.553726	#N/A	#N/A	#N/A	#N/A	0.719452	0.637939	1.19066	#N/A	#N/A	#N/A	#N/A	#N/A	#N/A	#N/A	#N/A	1.02808	#N/A	#N/A	#N/A	#N/A	#N/A	#N/A	#N/A	#N/A	#N/A	#N/A	#N/A	#N/A	15	ENSG00000197043	ANXA6	protein_coding	annexin A6 [Source:HGNC Symbol;Acc:HGNC:544]
PTENP1-AS	#N/A	#N/A	0.0616149	0.124265	0.111902	0.107926	#N/A	0.122293	#N/A	#N/A	#N/A	#N/A	0.119877	0.154792	0.133887	0.131529	0.106365	0.120073	#N/A	#N/A	#N/A	#N/A	#N/A	#N/A	#N/A	#N/A	#N/A	#N/A	#N/A	#N/A	#N/A	#N/A	#N/A	#N/A	#N/A	#N/A	#N/A	#N/A	#N/A	#N/A	#N/A	#N/A	1.65585	#N/A	#N/A	#N/A	#N/A	#N/A	#N/A	0.0521707	#N/A	#N/A	#N/A	0.105629	#N/A	#N/A	#N/A	#N/A	#N/A	#N/A	0.0630973	#N/A	#N/A	15	ENSG00000281128	PTENP1-AS	lncRNA	PTENP1 antisense RNA [Source:HGNC Symbol;Acc:HGNC:48773]
ADRB2	#N/A	#N/A	#N/A	#N/A	#N/A	#N/A	#N/A	0.553819	#N/A	#N/A	#N/A	#N/A	#N/A	1.7563	0.842774	0.467115	0.271583	0.34989	#N/A	#N/A	#N/A	0.18315	#N/A	#N/A	0.21371	#N/A	#N/A	#N/A	#N/A	#N/A	1.21066	#N/A	0.387004	#N/A	#N/A	#N/A	#N/A	#N/A	#N/A	#N/A	#N/A	#N/A	#N/A	#N/A	#N/A	#N/A	#N/A	#N/A	#N/A	#N/A	#N/A	1.26711	0.353521	#N/A	0.225207	0.165951	#N/A	0.202156	#N/A	#N/A	#N/A	#N/A	#N/A	15	ENSG00000169252	ADRB2	protein_coding	adrenoceptor beta 2 [Source:HGNC Symbol;Acc:HGNC:286]
LINC02250	#N/A	#N/A	0.923474	1.63103	#N/A	1.28731	1.19553	1.4298	#N/A	#N/A	0.529307	#N/A	1.33852	#N/A	#N/A	#N/A	#N/A	#N/A	#N/A	#N/A	#N/A	#N/A	#N/A	#N/A	#N/A	#N/A	0.903784	1.11524	0.959433	#N/A	#N/A	#N/A	#N/A	#N/A	#N/A	#N/A	#N/A	#N/A	#N/A	#N/A	#N/A	#N/A	#N/A	#N/A	#N/A	#N/A	#N/A	#N/A	#N/A	#N/A	#N/A	0.888163	#N/A	#N/A	1.13821	#N/A	#N/A	#N/A	0.950454	#N/A	#N/A	0.71953	0.505514	15	ENSG00000235731	LINC02250	lncRNA	long intergenic non-protein coding RNA 2250 [Source:HGNC Symbol;Acc:HGNC:53148]
C14orf180#184601	#N/A	#N/A	0.151324	#N/A	#N/A	0.108377	#N/A	0.121464	#N/A	#N/A	#N/A	#N/A	0.119279	0.105298	#N/A	0.121238	0.104687	0.120048	#N/A	#N/A	#N/A	#N/A	#N/A	#N/A	#N/A	#N/A	0.120829	0.108016	#N/A	#N/A	0.0388136	#N/A	#N/A	#N/A	#N/A	#N/A	#N/A	#N/A	#N/A	#N/A	#N/A	#N/A	#N/A	#N/A	#N/A	#N/A	#N/A	#N/A	#N/A	#N/A	#N/A	0.0880666	#N/A	#N/A	0.107517	0.0918815	#N/A	#N/A	#N/A	#N/A	#N/A	0.0947623	#N/A	15	ENSG00000184601	C14orf180	protein_coding	chromosome 14 open reading frame 180 [Source:HGNC Symbol;Acc:HGNC:33795]
TMEM64	#N/A	#N/A	1.3412	#N/A	1.05717	0.727848	#N/A	1.01835	0.37776	#N/A	0.319734	#N/A	0.827243	#N/A	#N/A	#N/A	#N/A	#N/A	#N/A	#N/A	#N/A	#N/A	#N/A	#N/A	#N/A	#N/A	#N/A	#N/A	0.760773	#N/A	#N/A	#N/A	#N/A	#N/A	#N/A	#N/A	#N/A	#N/A	#N/A	#N/A	#N/A	#N/A	#N/A	#N/A	#N/A	#N/A	#N/A	#N/A	#N/A	#N/A	#N/A	1.34682	2.09276	#N/A	0.76312	0.52736	0.247043	0.541241	#N/A	#N/A	#N/A	0.56315	#N/A	15	ENSG00000180694	TMEM64	protein_coding	transmembrane protein 64 [Source:HGNC Symbol;Acc:HGNC:25441]
#260510	#N/A	#N/A	0.147682	0.18894	0.172346	#N/A	#N/A	0.160646	0.123123	#N/A	0.129059	#N/A	0.183403	#N/A	#N/A	#N/A	#N/A	0.164635	#N/A	#N/A	#N/A	#N/A	#N/A	0.126603	#N/A	#N/A	#N/A	#N/A	#N/A	#N/A	0.303921	#N/A	#N/A	#N/A	#N/A	#N/A	#N/A	#N/A	#N/A	#N/A	#N/A	#N/A	#N/A	#N/A	#N/A	#N/A	#N/A	#N/A	#N/A	#N/A	#N/A	0.260556	0.167555	#N/A	0.144653	#N/A	#N/A	0.124794	0.140357	#N/A	#N/A	#N/A	#N/A	15	ENSG00000260510		lncRNA	novel transcript, antisense to ACSM3
ZBTB25	#N/A	#N/A	1.64848	1.23465	1.73334	2.66055	2.09424	0.862649	2.30905	#N/A	3.14217	#N/A	#N/A	#N/A	#N/A	#N/A	#N/A	#N/A	#N/A	#N/A	#N/A	#N/A	#N/A	#N/A	#N/A	#N/A	#N/A	#N/A	#N/A	#N/A	#N/A	#N/A	#N/A	#N/A	#N/A	#N/A	#N/A	#N/A	#N/A	#N/A	#N/A	#N/A	#N/A	#N/A	#N/A	#N/A	#N/A	#N/A	#N/A	#N/A	#N/A	0.639154	0.85524	#N/A	1.47991	1.14182	1.59437	1.90724	#N/A	1.46483	#N/A	#N/A	#N/A	15	ENSG00000089775	ZBTB25	protein_coding	zinc finger and BTB domain containing 25 [Source:HGNC Symbol;Acc:HGNC:13112]
PAQR9	#N/A	#N/A	0.157596	#N/A	#N/A	0.110526	0.100604	0.135409	#N/A	#N/A	#N/A	#N/A	0.131774	0.136615	#N/A	0.145922	0.106064	0.128653	#N/A	#N/A	#N/A	#N/A	#N/A	#N/A	#N/A	#N/A	0.127997	#N/A	#N/A	#N/A	0.168919	#N/A	0.124344	#N/A	#N/A	#N/A	#N/A	#N/A	#N/A	#N/A	#N/A	#N/A	#N/A	#N/A	#N/A	#N/A	#N/A	#N/A	#N/A	0.0227792	#N/A	0.164992	#N/A	#N/A	#N/A	#N/A	#N/A	#N/A	#N/A	#N/A	#N/A	0.107941	#N/A	15	ENSG00000188582	PAQR9	protein_coding	progestin and adipoQ receptor family member 9 [Source:HGNC Symbol;Acc:HGNC:30131]
PMPCB	#N/A	#N/A	0.766011	0.609184	0.918188	0.813783	1.22502	0.701772	1.7876	#N/A	2.77786	#N/A	#N/A	#N/A	#N/A	#N/A	#N/A	#N/A	#N/A	1.37606	#N/A	#N/A	#N/A	#N/A	#N/A	#N/A	0.608702	#N/A	1.08768	#N/A	#N/A	#N/A	#N/A	#N/A	#N/A	#N/A	#N/A	#N/A	#N/A	#N/A	#N/A	#N/A	#N/A	#N/A	#N/A	#N/A	#N/A	#N/A	#N/A	#N/A	#N/A	#N/A	#N/A	#N/A	#N/A	#N/A	1.43832	1.93974	0.872922	4.02547	#N/A	#N/A	#N/A	15	ENSG00000105819	PMPCB	protein_coding	peptidase, mitochondrial processing subunit beta [Source:HGNC Symbol;Acc:HGNC:9119]
LYPLAL1-AS1	#N/A	#N/A	2.543	#N/A	0.693366	0.364144	#N/A	0.790928	0.245063	#N/A	0.20568	#N/A	1.00861	#N/A	#N/A	#N/A	#N/A	#N/A	#N/A	#N/A	#N/A	#N/A	#N/A	#N/A	#N/A	#N/A	0.590596	0.308546	0.316676	#N/A	#N/A	#N/A	#N/A	#N/A	#N/A	#N/A	#N/A	#N/A	#N/A	#N/A	#N/A	#N/A	#N/A	#N/A	#N/A	#N/A	#N/A	#N/A	#N/A	#N/A	#N/A	0.960351	#N/A	#N/A	#N/A	#N/A	0.163926	#N/A	0.293491	#N/A	#N/A	0.214789	0.16741	15	ENSG00000228536	LYPLAL1-AS1	lncRNA	LYPLAL1 antisense RNA 1 [Source:HGNC Symbol;Acc:HGNC:54054]
WDR61	#N/A	#N/A	1.16733	#N/A	#N/A	1.3008	1.12331	0.787706	1.84515	#N/A	1.21818	#N/A	0.676529	#N/A	#N/A	#N/A	#N/A	#N/A	#N/A	1.16956	#N/A	#N/A	#N/A	1.14996	#N/A	#N/A	#N/A	#N/A	#N/A	#N/A	#N/A	#N/A	#N/A	#N/A	#N/A	#N/A	#N/A	#N/A	#N/A	#N/A	#N/A	#N/A	#N/A	#N/A	#N/A	#N/A	#N/A	#N/A	#N/A	#N/A	#N/A	#N/A	#N/A	#N/A	#N/A	1.01381	3.37613	1.54098	0.90599	#N/A	#N/A	1.54369	1.24202	15	ENSG00000140395	WDR61	protein_coding	WD repeat domain 61 [Source:HGNC Symbol;Acc:HGNC:30300]
ACSM6	#N/A	#N/A	#N/A	#N/A	#N/A	#N/A	#N/A	0.325646	#N/A	#N/A	#N/A	#N/A	#N/A	#N/A	#N/A	#N/A	#N/A	0.180404	#N/A	0.147879	0.153868	#N/A	#N/A	#N/A	#N/A	#N/A	0.181129	0.181668	0.184772	#N/A	1.00633	#N/A	0.241333	#N/A	#N/A	#N/A	#N/A	#N/A	#N/A	#N/A	#N/A	#N/A	3.0197	0.0412904	0.0513116	#N/A	2.4377	#N/A	#N/A	3.44332	#N/A	#N/A	#N/A	#N/A	#N/A	#N/A	0.129007	#N/A	#N/A	#N/A	#N/A	#N/A	#N/A	15	ENSG00000173124	ACSM6	protein_coding	acyl-CoA synthetase medium chain family member 6 [Source:HGNC Symbol;Acc:HGNC:31665]
SACS-AS1	#N/A	#N/A	0.192467	0.172373	0.156082	#N/A	#N/A	0.143777	#N/A	#N/A	#N/A	#N/A	#N/A	0.179225	#N/A	0.140771	#N/A	0.165866	0.137942	#N/A	#N/A	#N/A	#N/A	#N/A	#N/A	#N/A	0.151284	0.136288	#N/A	#N/A	#N/A	#N/A	#N/A	#N/A	#N/A	#N/A	#N/A	#N/A	#N/A	#N/A	#N/A	#N/A	#N/A	#N/A	#N/A	#N/A	#N/A	#N/A	#N/A	#N/A	#N/A	0.166821	#N/A	#N/A	0.134869	0.136451	#N/A	0.116108	#N/A	#N/A	#N/A	0.122911	#N/A	15	ENSG00000229558	SACS-AS1	lncRNA	SACS antisense RNA 1 [Source:HGNC Symbol;Acc:HGNC:39835]
FRS2	#N/A	#N/A	0.379484	#N/A	#N/A	0.635628	0.610849	0.49306	0.978498	#N/A	#N/A	#N/A	#N/A	#N/A	#N/A	#N/A	#N/A	#N/A	#N/A	1.07365	#N/A	#N/A	#N/A	0.958789	#N/A	#N/A	#N/A	0.76112	0.531198	#N/A	#N/A	#N/A	#N/A	#N/A	#N/A	#N/A	#N/A	#N/A	#N/A	#N/A	#N/A	#N/A	#N/A	#N/A	#N/A	#N/A	#N/A	#N/A	#N/A	#N/A	#N/A	#N/A	#N/A	#N/A	#N/A	0.705056	1.43668	0.95725	0.515855	0.983219	#N/A	0.636692	#N/A	15	ENSG00000166225	FRS2	protein_coding	fibroblast growth factor receptor substrate 2 [Source:HGNC Symbol;Acc:HGNC:16971]
ADAM21	#N/A	#N/A	0.228265	0.168123	0.179793	0.175909	#N/A	0.153996	#N/A	#N/A	#N/A	#N/A	#N/A	#N/A	#N/A	#N/A	0.170976	#N/A	#N/A	#N/A	#N/A	#N/A	#N/A	0.132832	#N/A	#N/A	0.191512	0.174701	0.177032	#N/A	#N/A	#N/A	#N/A	#N/A	#N/A	#N/A	#N/A	#N/A	#N/A	#N/A	#N/A	#N/A	#N/A	#N/A	#N/A	#N/A	#N/A	#N/A	#N/A	#N/A	#N/A	#N/A	0.236718	#N/A	#N/A	#N/A	#N/A	0.132673	0.165185	#N/A	#N/A	0.166498	0.144881	15	ENSG00000139985	ADAM21	protein_coding	ADAM metallopeptidase domain 21 [Source:HGNC Symbol;Acc:HGNC:200]
ACSM3	#N/A	#N/A	1.01454	0.766958	0.703347	0.44409	0.260858	0.735582	0.203114	#N/A	0.182369	#N/A	#N/A	#N/A	#N/A	#N/A	#N/A	#N/A	#N/A	0.199462	#N/A	#N/A	#N/A	#N/A	#N/A	#N/A	0.759124	#N/A	#N/A	#N/A	#N/A	#N/A	#N/A	#N/A	#N/A	#N/A	#N/A	#N/A	#N/A	#N/A	#N/A	#N/A	#N/A	#N/A	#N/A	#N/A	#N/A	#N/A	#N/A	#N/A	#N/A	1.07281	0.998989	#N/A	0.360482	#N/A	0.164783	#N/A	#N/A	#N/A	#N/A	#N/A	0.237292	15	ENSG00000005187	ACSM3	protein_coding	acyl-CoA synthetase medium chain family member 3 [Source:HGNC Symbol;Acc:HGNC:10522]
HEATR6-DT	#N/A	#N/A	1.06516	0.189596	0.175977	0.17378	0.166401	0.289554	#N/A	#N/A	0.154855	#N/A	#N/A	#N/A	#N/A	#N/A	#N/A	#N/A	#N/A	#N/A	#N/A	#N/A	#N/A	#N/A	#N/A	#N/A	#N/A	#N/A	#N/A	#N/A	#N/A	#N/A	0.191901	#N/A	#N/A	#N/A	#N/A	#N/A	#N/A	#N/A	#N/A	#N/A	#N/A	#N/A	#N/A	#N/A	#N/A	#N/A	#N/A	#N/A	#N/A	0.981257	0.344118	0.193904	#N/A	0.159265	#N/A	0.176494	#N/A	#N/A	#N/A	0.187837	0.160129	15	ENSG00000267416	HEATR6-DT	lncRNA	HEATR6 divergent transcript [Source:HGNC Symbol;Acc:HGNC:52929]
CATSPER4	#N/A	#N/A	0.125699	#N/A	0.125131	0.118942	#N/A	0.145509	#N/A	#N/A	#N/A	#N/A	#N/A	0.191701	0.156668	0.153467	0.116746	0.136658	#N/A	#N/A	#N/A	#N/A	#N/A	#N/A	#N/A	#N/A	0.13557	0.116737	#N/A	#N/A	0.1436	#N/A	0.131586	#N/A	#N/A	#N/A	#N/A	#N/A	#N/A	#N/A	#N/A	#N/A	#N/A	#N/A	#N/A	#N/A	#N/A	#N/A	#N/A	#N/A	#N/A	0.167132	#N/A	#N/A	0.116963	#N/A	#N/A	#N/A	#N/A	#N/A	#N/A	#N/A	#N/A	15	ENSG00000188782	CATSPER4	protein_coding	cation channel sperm associated 4 [Source:HGNC Symbol;Acc:HGNC:23220]
RIDA	#N/A	#N/A	0.714342	0.436765	0.168328	0.181062	#N/A	0.468403	#N/A	#N/A	0.15091	#N/A	#N/A	#N/A	#N/A	#N/A	#N/A	#N/A	#N/A	0.165891	#N/A	0.166018	#N/A	0.137535	#N/A	#N/A	0.240225	#N/A	#N/A	#N/A	#N/A	#N/A	#N/A	#N/A	#N/A	#N/A	#N/A	#N/A	#N/A	#N/A	#N/A	#N/A	#N/A	#N/A	#N/A	#N/A	#N/A	#N/A	#N/A	#N/A	#N/A	1.07307	0.566548	#N/A	0.177766	#N/A	#N/A	0.173048	0.201579	#N/A	#N/A	#N/A	#N/A	15	ENSG00000132541	RIDA	protein_coding	reactive intermediate imine deaminase A homolog [Source:HGNC Symbol;Acc:HGNC:16897]
#272622	#N/A	#N/A	0.417153	0.286867	0.228177	0.206396	0.1936	0.294582	#N/A	#N/A	#N/A	#N/A	#N/A	#N/A	#N/A	#N/A	#N/A	#N/A	#N/A	#N/A	#N/A	#N/A	#N/A	#N/A	#N/A	#N/A	#N/A	#N/A	0.207902	#N/A	#N/A	#N/A	#N/A	#N/A	#N/A	#N/A	#N/A	#N/A	#N/A	#N/A	#N/A	#N/A	#N/A	#N/A	#N/A	#N/A	#N/A	#N/A	#N/A	#N/A	#N/A	1.43709	0.503806	0.217173	0.202501	0.149696	#N/A	0.161834	#N/A	#N/A	#N/A	0.153795	0.139608	15	ENSG00000272622		lncRNA	novel transcript
#249426	#N/A	#N/A	0.136691	#N/A	0.141946	0.134727	#N/A	0.13097	0.10729	#N/A	#N/A	#N/A	0.157047	0.135853	0.177472	0.172104	#N/A	#N/A	#N/A	#N/A	#N/A	#N/A	#N/A	#N/A	#N/A	#N/A	#N/A	#N/A	#N/A	#N/A	#N/A	#N/A	0.150409	#N/A	#N/A	#N/A	#N/A	#N/A	#N/A	#N/A	#N/A	#N/A	#N/A	#N/A	#N/A	#N/A	#N/A	#N/A	#N/A	#N/A	#N/A	0.193657	#N/A	0.131706	0.134278	0.118678	#N/A	#N/A	#N/A	#N/A	0.0801626	#N/A	#N/A	15	ENSG00000249426		lncRNA	novel transcript
LONP1	#N/A	#N/A	0.800237	#N/A	#N/A	1.47619	1.05759	0.79435	2.31043	#N/A	2.24845	#N/A	0.706563	0.547398	#N/A	#N/A	#N/A	#N/A	#N/A	#N/A	1.17073	1.1891	#N/A	#N/A	#N/A	#N/A	#N/A	#N/A	#N/A	#N/A	#N/A	#N/A	#N/A	#N/A	#N/A	#N/A	0.641352	#N/A	#N/A	#N/A	#N/A	#N/A	#N/A	#N/A	#N/A	#N/A	#N/A	#N/A	#N/A	#N/A	#N/A	0.60716	#N/A	1.10492	#N/A	#N/A	1.57372	1.66002	#N/A	#N/A	#N/A	#N/A	#N/A	15	ENSG00000196365	LONP1	protein_coding	lon peptidase 1, mitochondrial [Source:HGNC Symbol;Acc:HGNC:9479]
GPN3	#N/A	#N/A	0.698216	0.384748	0.173318	0.182506	#N/A	0.371769	0.157145	#N/A	0.183488	#N/A	#N/A	1.12408	#N/A	0.399507	0.232501	0.143239	#N/A	#N/A	#N/A	#N/A	#N/A	#N/A	#N/A	#N/A	#N/A	#N/A	0.164374	#N/A	#N/A	#N/A	#N/A	#N/A	#N/A	#N/A	#N/A	#N/A	#N/A	#N/A	#N/A	#N/A	#N/A	#N/A	#N/A	#N/A	#N/A	#N/A	#N/A	#N/A	#N/A	0.820975	#N/A	#N/A	#N/A	0.183865	#N/A	#N/A	#N/A	#N/A	#N/A	#N/A	0.152285	15	ENSG00000111231	GPN3	protein_coding	GPN-loop GTPase 3 [Source:HGNC Symbol;Acc:HGNC:30186]
CNOT11	#N/A	#N/A	#N/A	#N/A	#N/A	0.837191	#N/A	0.734118	0.99601	#N/A	1.2642	1.22838	#N/A	#N/A	#N/A	0.636065	#N/A	#N/A	#N/A	1.46074	#N/A	#N/A	#N/A	1.2493	#N/A	#N/A	#N/A	#N/A	#N/A	#N/A	#N/A	1.07225	#N/A	#N/A	#N/A	#N/A	#N/A	#N/A	#N/A	#N/A	#N/A	#N/A	#N/A	#N/A	#N/A	#N/A	#N/A	#N/A	#N/A	#N/A	#N/A	0.648627	#N/A	#N/A	1.15297	1.30764	3.32379	2.67166	#N/A	#N/A	0.868575	#N/A	#N/A	15	ENSG00000158435	CNOT11	protein_coding	CCR4-NOT transcription complex subunit 11 [Source:HGNC Symbol;Acc:HGNC:25217]
LINC02551	#N/A	#N/A	0.0476761	0.0999778	#N/A	0.111262	#N/A	0.108537	#N/A	#N/A	#N/A	#N/A	#N/A	#N/A	0.0852714	0.133157	0.108495	#N/A	#N/A	#N/A	#N/A	#N/A	#N/A	#N/A	#N/A	#N/A	0.123594	#N/A	0.112836	#N/A	#N/A	#N/A	#N/A	0.0557391	#N/A	#N/A	#N/A	#N/A	#N/A	#N/A	#N/A	#N/A	#N/A	#N/A	#N/A	#N/A	#N/A	#N/A	#N/A	#N/A	#N/A	0.0727978	0.0888374	#N/A	#N/A	#N/A	#N/A	#N/A	0.104569	#N/A	#N/A	0.0950576	0.118395	15	ENSG00000254842	LINC02551	lncRNA	long intergenic non-protein coding RNA 2551 [Source:HGNC Symbol;Acc:HGNC:53586]
HJV	#N/A	#N/A	0.124858	0.0999544	0.0897691	#N/A	#N/A	0.100023	#N/A	#N/A	#N/A	#N/A	0.0975834	0.126959	0.108521	0.105492	0.0712945	0.0959813	#N/A	#N/A	#N/A	#N/A	#N/A	#N/A	#N/A	#N/A	0.0958918	#N/A	#N/A	#N/A	0.102978	#N/A	0.0928882	#N/A	#N/A	#N/A	#N/A	#N/A	#N/A	#N/A	#N/A	#N/A	#N/A	#N/A	#N/A	#N/A	#N/A	#N/A	#N/A	#N/A	#N/A	0.128655	0.105042	#N/A	#N/A	#N/A	#N/A	#N/A	#N/A	#N/A	#N/A	#N/A	#N/A	15	ENSG00000168509	HJV	protein_coding	hemojuvelin BMP co-receptor [Source:HGNC Symbol;Acc:HGNC:4887]
TBC1D22A-DT	#N/A	#N/A	1.97536	1.11466	0.930225	0.597973	#N/A	0.71999	0.326723	#N/A	0.273376	0.140764	0.826121	#N/A	#N/A	#N/A	#N/A	#N/A	#N/A	#N/A	#N/A	#N/A	#N/A	#N/A	#N/A	#N/A	1.11758	#N/A	#N/A	#N/A	#N/A	#N/A	#N/A	#N/A	#N/A	#N/A	0.968286	#N/A	#N/A	#N/A	#N/A	#N/A	#N/A	#N/A	#N/A	#N/A	#N/A	#N/A	#N/A	#N/A	#N/A	#N/A	#N/A	0.580646	#N/A	0.375064	#N/A	0.364545	#N/A	0.19284	#N/A	#N/A	#N/A	15	ENSG00000260708	TBC1D22A-DT	lncRNA	TBC1D22A divergent transcript [Source:HGNC Symbol;Acc:HGNC:55388]
USP24	#N/A	#N/A	0.354477	0.437951	0.581155	1.20871	0.606689	0.417924	1.76853	#N/A	1.53619	#N/A	#N/A	#N/A	#N/A	#N/A	#N/A	#N/A	#N/A	0.986646	#N/A	0.582176	#N/A	0.928521	#N/A	#N/A	#N/A	#N/A	#N/A	#N/A	#N/A	#N/A	#N/A	#N/A	#N/A	#N/A	#N/A	#N/A	#N/A	#N/A	#N/A	#N/A	#N/A	#N/A	#N/A	#N/A	#N/A	#N/A	#N/A	#N/A	#N/A	#N/A	#N/A	#N/A	0.764579	0.728838	1.69738	1.10757	#N/A	#N/A	#N/A	#N/A	#N/A	15	ENSG00000162402	USP24	protein_coding	ubiquitin specific peptidase 24 [Source:HGNC Symbol;Acc:HGNC:12623]
POLE	#N/A	#N/A	#N/A	#N/A	1.25846	0.998039	1.1052	0.665193	0.848164	#N/A	0.77008	#N/A	#N/A	#N/A	#N/A	#N/A	#N/A	#N/A	#N/A	#N/A	#N/A	#N/A	#N/A	#N/A	#N/A	#N/A	0.844178	1.00949	#N/A	#N/A	#N/A	#N/A	#N/A	#N/A	#N/A	#N/A	#N/A	#N/A	#N/A	#N/A	#N/A	#N/A	#N/A	#N/A	#N/A	#N/A	#N/A	#N/A	#N/A	#N/A	#N/A	0.831285	#N/A	#N/A	1.02452	0.716621	0.625683	1.01563	0.870776	0.718124	#N/A	#N/A	#N/A	15	ENSG00000177084	POLE	protein_coding	DNA polymerase epsilon, catalytic subunit [Source:HGNC Symbol;Acc:HGNC:9177]
NEPRO	#N/A	#N/A	0.95774	0.922829	#N/A	1.41352	1.90944	0.69225	2.09433	#N/A	1.88888	0.937951	#N/A	#N/A	#N/A	#N/A	#N/A	#N/A	#N/A	1.70075	#N/A	0.938598	#N/A	1.48574	#N/A	#N/A	#N/A	#N/A	#N/A	#N/A	#N/A	#N/A	#N/A	#N/A	#N/A	#N/A	#N/A	#N/A	#N/A	#N/A	#N/A	#N/A	#N/A	#N/A	#N/A	#N/A	#N/A	#N/A	#N/A	#N/A	#N/A	#N/A	#N/A	#N/A	0.836071	#N/A	1.09667	1.33732	#N/A	#N/A	#N/A	1.02486	#N/A	15	ENSG00000163608	NEPRO	protein_coding	nucleolus and neural progenitor protein [Source:HGNC Symbol;Acc:HGNC:24496]
#227704	#N/A	#N/A	1.81189	#N/A	0.747754	#N/A	#N/A	0.922916	#N/A	#N/A	#N/A	#N/A	#N/A	#N/A	#N/A	1.21538	#N/A	0.822164	#N/A	#N/A	#N/A	#N/A	#N/A	#N/A	#N/A	#N/A	0.510262	0.53126	#N/A	#N/A	0.995706	#N/A	#N/A	#N/A	#N/A	#N/A	#N/A	#N/A	#N/A	#N/A	#N/A	#N/A	#N/A	#N/A	#N/A	#N/A	#N/A	#N/A	#N/A	#N/A	#N/A	2.112	#N/A	0.450873	0.371223	0.227309	#N/A	0.24772	0.332254	#N/A	#N/A	0.279867	#N/A	15	ENSG00000227704		lncRNA	novel transcript
ECHDC1	#N/A	#N/A	1.09078	#N/A	1.09734	2.70073	1.89703	#N/A	4.2087	#N/A	4.22358	#N/A	0.976335	#N/A	#N/A	#N/A	#N/A	#N/A	#N/A	#N/A	#N/A	#N/A	#N/A	#N/A	#N/A	#N/A	#N/A	#N/A	#N/A	#N/A	#N/A	#N/A	#N/A	#N/A	#N/A	#N/A	#N/A	#N/A	#N/A	#N/A	#N/A	#N/A	#N/A	#N/A	#N/A	#N/A	#N/A	#N/A	#N/A	#N/A	#N/A	0.976493	1.13589	1.2063	2.14627	1.31599	3.22113	2.47127	1.32772	#N/A	#N/A	#N/A	#N/A	15	ENSG00000093144	ECHDC1	protein_coding	ethylmalonyl-CoA decarboxylase 1 [Source:HGNC Symbol;Acc:HGNC:21489]
ZDHHC7	#N/A	#N/A	0.856172	0.748078	1.2901	1.16988	1.61207	#N/A	2.95871	#N/A	3.59845	1.58695	0.91402	#N/A	#N/A	#N/A	#N/A	#N/A	#N/A	#N/A	#N/A	#N/A	#N/A	#N/A	#N/A	#N/A	#N/A	#N/A	#N/A	#N/A	#N/A	#N/A	#N/A	#N/A	#N/A	#N/A	#N/A	#N/A	#N/A	#N/A	#N/A	#N/A	#N/A	#N/A	#N/A	#N/A	#N/A	#N/A	#N/A	#N/A	#N/A	#N/A	0.6165	#N/A	1.20377	1.72829	2.47962	2.81197	#N/A	#N/A	#N/A	1.31555	#N/A	15	ENSG00000153786	ZDHHC7	protein_coding	zinc finger DHHC-type palmitoyltransferase 7 [Source:HGNC Symbol;Acc:HGNC:18459]
ZRANB1	#N/A	#N/A	0.909131	#N/A	1.08059	1.45685	1.06519	#N/A	1.87791	#N/A	2.49563	#N/A	#N/A	0.560315	#N/A	0.530637	#N/A	#N/A	#N/A	2.67376	#N/A	1.27682	#N/A	#N/A	1.95179	#N/A	#N/A	1.08371	#N/A	#N/A	#N/A	#N/A	0.628389	#N/A	#N/A	#N/A	#N/A	#N/A	#N/A	#N/A	#N/A	#N/A	#N/A	#N/A	#N/A	#N/A	#N/A	#N/A	#N/A	#N/A	#N/A	#N/A	#N/A	#N/A	#N/A	#N/A	1.89486	1.28979	#N/A	#N/A	#N/A	#N/A	#N/A	15	ENSG00000019995	ZRANB1	protein_coding	zinc finger RANBP2-type containing 1 [Source:HGNC Symbol;Acc:HGNC:18224]
RBM39	#N/A	#N/A	#N/A	#N/A	0.480909	0.763895	0.484421	#N/A	1.2303	#N/A	0.892585	#N/A	#N/A	#N/A	#N/A	#N/A	#N/A	#N/A	#N/A	1.13749	#N/A	#N/A	#N/A	#N/A	#N/A	#N/A	0.456912	0.574922	0.566754	#N/A	#N/A	#N/A	#N/A	#N/A	#N/A	#N/A	#N/A	#N/A	#N/A	#N/A	#N/A	#N/A	#N/A	#N/A	#N/A	#N/A	#N/A	#N/A	0.644481	#N/A	#N/A	#N/A	#N/A	#N/A	#N/A	0.67937	1.97523	0.805653	0.472915	0.766009	#N/A	#N/A	#N/A	15	ENSG00000131051	RBM39	protein_coding	RNA binding motif protein 39 [Source:HGNC Symbol;Acc:HGNC:15923]
ZNF644	#N/A	#N/A	#N/A	#N/A	#N/A	0.899054	0.500443	#N/A	1.17659	#N/A	0.702902	#N/A	#N/A	0.320531	#N/A	0.444383	#N/A	0.429486	#N/A	0.884566	0.664728	0.58304	#N/A	0.613897	#N/A	#N/A	#N/A	#N/A	#N/A	#N/A	#N/A	#N/A	#N/A	#N/A	#N/A	#N/A	#N/A	#N/A	#N/A	#N/A	#N/A	#N/A	#N/A	#N/A	#N/A	#N/A	#N/A	#N/A	#N/A	#N/A	#N/A	#N/A	#N/A	#N/A	#N/A	0.678225	2.50352	1.245	0.513853	#N/A	#N/A	#N/A	#N/A	15	ENSG00000122482	ZNF644	protein_coding	zinc finger protein 644 [Source:HGNC Symbol;Acc:HGNC:29222]
ENOX2	#N/A	#N/A	#N/A	#N/A	0.55878	0.672172	#N/A	#N/A	1.64507	#N/A	#N/A	#N/A	#N/A	#N/A	#N/A	#N/A	0.634692	0.586987	#N/A	#N/A	#N/A	#N/A	#N/A	0.86844	#N/A	#N/A	#N/A	0.879913	#N/A	#N/A	0.595924	0.757835	#N/A	#N/A	#N/A	#N/A	#N/A	#N/A	#N/A	#N/A	#N/A	#N/A	#N/A	#N/A	#N/A	#N/A	#N/A	#N/A	#N/A	#N/A	#N/A	0.647126	#N/A	#N/A	0.933525	1.00964	1.96993	1.73517	0.922815	#N/A	#N/A	#N/A	#N/A	15	ENSG00000165675	ENOX2	protein_coding	ecto-NOX disulfide-thiol exchanger 2 [Source:HGNC Symbol;Acc:HGNC:2259]
VTI1B	#N/A	#N/A	1.31774	1.04183	#N/A	1.11774	#N/A	#N/A	2.44767	#N/A	1.78183	1.25484	#N/A	#N/A	#N/A	#N/A	#N/A	#N/A	#N/A	1.33618	#N/A	#N/A	#N/A	#N/A	#N/A	#N/A	#N/A	#N/A	#N/A	#N/A	#N/A	#N/A	#N/A	#N/A	#N/A	#N/A	0.605582	#N/A	#N/A	#N/A	#N/A	#N/A	#N/A	#N/A	#N/A	#N/A	#N/A	#N/A	#N/A	#N/A	#N/A	0.95195	0.724556	0.822667	1.47196	1.20608	#N/A	2.47317	1.53898	#N/A	#N/A	#N/A	#N/A	15	ENSG00000100568	VTI1B	protein_coding	vesicle transport through interaction with t-SNAREs 1B [Source:HGNC Symbol;Acc:HGNC:17793]
ASH1L	#N/A	#N/A	#N/A	0.355632	0.51248	0.742195	0.483675	#N/A	1.07771	#N/A	1.01708	#N/A	#N/A	#N/A	#N/A	#N/A	0.434276	0.395875	0.568348	1.22991	#N/A	0.655285	#N/A	0.92699	#N/A	#N/A	#N/A	#N/A	#N/A	#N/A	#N/A	#N/A	#N/A	#N/A	#N/A	#N/A	#N/A	#N/A	#N/A	#N/A	#N/A	#N/A	#N/A	#N/A	#N/A	#N/A	#N/A	#N/A	#N/A	#N/A	#N/A	#N/A	#N/A	#N/A	#N/A	0.55835	1.63922	0.766701	#N/A	#N/A	#N/A	#N/A	#N/A	15	ENSG00000116539	ASH1L	protein_coding	ASH1 like histone lysine methyltransferase [Source:HGNC Symbol;Acc:HGNC:19088]
TMED2	#N/A	#N/A	0.883022	#N/A	#N/A	#N/A	0.483167	#N/A	0.257576	#N/A	0.21802	0.139267	#N/A	#N/A	#N/A	#N/A	#N/A	#N/A	#N/A	#N/A	#N/A	0.297902	#N/A	#N/A	#N/A	#N/A	0.885951	#N/A	#N/A	#N/A	#N/A	#N/A	#N/A	#N/A	#N/A	#N/A	1.46244	#N/A	1.46892	#N/A	#N/A	#N/A	#N/A	#N/A	#N/A	#N/A	#N/A	#N/A	#N/A	0.98748	#N/A	1.26415	#N/A	0.569748	#N/A	#N/A	0.260638	0.281962	#N/A	0.196404	#N/A	#N/A	#N/A	15	ENSG00000086598	TMED2	protein_coding	transmembrane p24 trafficking protein 2 [Source:HGNC Symbol;Acc:HGNC:16996]
TFDP1	#N/A	#N/A	2.08259	1.20504	1.97816	2.83291	1.2953	#N/A	1.79224	#N/A	1.01957	#N/A	#N/A	#N/A	#N/A	#N/A	#N/A	#N/A	#N/A	#N/A	#N/A	#N/A	#N/A	#N/A	#N/A	#N/A	#N/A	#N/A	#N/A	#N/A	#N/A	#N/A	#N/A	#N/A	#N/A	#N/A	0.746917	#N/A	#N/A	#N/A	#N/A	#N/A	#N/A	#N/A	#N/A	#N/A	#N/A	#N/A	#N/A	#N/A	#N/A	2.14314	1.83479	#N/A	1.71372	1.5254	0.69199	2.26805	1.63001	#N/A	#N/A	#N/A	#N/A	15	ENSG00000198176	TFDP1	protein_coding	transcription factor Dp-1 [Source:HGNC Symbol;Acc:HGNC:11749]
ANKRD13C	#N/A	#N/A	#N/A	0.503505	0.566595	0.657968	0.87104	#N/A	1.13693	#N/A	1.19901	#N/A	#N/A	#N/A	#N/A	#N/A	#N/A	#N/A	#N/A	#N/A	#N/A	#N/A	#N/A	0.820687	#N/A	#N/A	0.528853	0.546822	0.68535	#N/A	#N/A	#N/A	#N/A	#N/A	#N/A	#N/A	#N/A	#N/A	#N/A	#N/A	#N/A	#N/A	#N/A	#N/A	#N/A	#N/A	#N/A	#N/A	#N/A	#N/A	#N/A	#N/A	#N/A	#N/A	#N/A	0.966805	2.44394	1.05658	#N/A	#N/A	0.691601	0.987445	#N/A	15	ENSG00000118454	ANKRD13C	protein_coding	ankyrin repeat domain 13C [Source:HGNC Symbol;Acc:HGNC:25374]
UCKL1	#N/A	#N/A	#N/A	#N/A	#N/A	#N/A	#N/A	#N/A	1.5869	#N/A	1.30621	#N/A	#N/A	0.629184	#N/A	#N/A	#N/A	#N/A	#N/A	3.60839	#N/A	#N/A	#N/A	1.7384	#N/A	#N/A	#N/A	#N/A	1.19401	#N/A	#N/A	#N/A	#N/A	#N/A	#N/A	#N/A	#N/A	#N/A	#N/A	#N/A	#N/A	#N/A	#N/A	#N/A	#N/A	#N/A	#N/A	#N/A	#N/A	#N/A	#N/A	1.9408	#N/A	1.38473	2.93949	2.18832	3.01619	2.78668	#N/A	1.94226	#N/A	1.73205	1.33737	15	ENSG00000198276	UCKL1	protein_coding	uridine-cytidine kinase 1 like 1 [Source:HGNC Symbol;Acc:HGNC:15938]
#249870	#N/A	#N/A	#N/A	#N/A	#N/A	0.931298	#N/A	#N/A	1.40932	#N/A	2.3422	#N/A	0.891223	#N/A	0.853464	#N/A	#N/A	#N/A	#N/A	1.99722	1.3167	#N/A	#N/A	#N/A	#N/A	#N/A	1.23803	0.963966	1.23091	#N/A	#N/A	1.64509	#N/A	0.823507	#N/A	#N/A	#N/A	#N/A	#N/A	#N/A	#N/A	#N/A	#N/A	#N/A	#N/A	#N/A	#N/A	#N/A	#N/A	#N/A	#N/A	#N/A	#N/A	0.995655	#N/A	1.02841	#N/A	1.04291	#N/A	#N/A	#N/A	#N/A	#N/A	15	ENSG00000249870		lncRNA	novel transcript
CNOT1	#N/A	#N/A	#N/A	#N/A	#N/A	0.730847	#N/A	#N/A	1.11843	#N/A	1.50729	#N/A	#N/A	0.365888	0.446082	0.389306	0.563631	#N/A	#N/A	0.978761	#N/A	0.746714	#N/A	1.11211	0.55911	#N/A	#N/A	#N/A	#N/A	#N/A	#N/A	#N/A	#N/A	#N/A	#N/A	#N/A	#N/A	#N/A	#N/A	#N/A	#N/A	#N/A	#N/A	#N/A	#N/A	#N/A	#N/A	#N/A	1.28701	#N/A	#N/A	#N/A	#N/A	#N/A	#N/A	0.787168	2.73685	1.19138	#N/A	#N/A	#N/A	#N/A	#N/A	15	ENSG00000125107	CNOT1	protein_coding	CCR4-NOT transcription complex subunit 1 [Source:HGNC Symbol;Acc:HGNC:7877]
ANXA4	#N/A	#N/A	#N/A	0.634371	0.70803	0.963216	#N/A	#N/A	1.02591	#N/A	1.59008	#N/A	#N/A	#N/A	#N/A	#N/A	#N/A	#N/A	#N/A	0.782678	#N/A	#N/A	#N/A	#N/A	#N/A	#N/A	#N/A	#N/A	#N/A	#N/A	0.635584	0.854591	0.539958	#N/A	#N/A	#N/A	#N/A	#N/A	#N/A	#N/A	#N/A	#N/A	#N/A	#N/A	#N/A	#N/A	#N/A	#N/A	#N/A	#N/A	#N/A	0.423647	#N/A	#N/A	0.907344	#N/A	1.31789	1.21306	#N/A	1.37421	#N/A	0.847214	#N/A	15	ENSG00000196975	ANXA4	protein_coding	annexin A4 [Source:HGNC Symbol;Acc:HGNC:542]
TULP4	#N/A	#N/A	#N/A	#N/A	#N/A	#N/A	#N/A	#N/A	1.00872	#N/A	0.961861	#N/A	#N/A	0.356882	#N/A	0.525433	0.779114	#N/A	0.854359	1.9116	0.943004	#N/A	#N/A	0.978771	#N/A	#N/A	0.652027	1.07342	0.892414	#N/A	0.36394	#N/A	#N/A	#N/A	#N/A	#N/A	#N/A	#N/A	#N/A	#N/A	#N/A	#N/A	#N/A	#N/A	#N/A	#N/A	#N/A	#N/A	#N/A	#N/A	#N/A	#N/A	#N/A	#N/A	#N/A	#N/A	#N/A	0.945258	#N/A	1.41115	#N/A	#N/A	#N/A	15	ENSG00000130338	TULP4	protein_coding	TUB like protein 4 [Source:HGNC Symbol;Acc:HGNC:15530]
MFSD8	#N/A	#N/A	#N/A	0.570645	#N/A	0.747527	0.751812	#N/A	1.13989	0.48552	1.00383	#N/A	#N/A	#N/A	#N/A	#N/A	#N/A	0.908568	#N/A	#N/A	#N/A	0.911149	#N/A	#N/A	#N/A	#N/A	#N/A	#N/A	#N/A	#N/A	#N/A	#N/A	#N/A	#N/A	#N/A	#N/A	#N/A	#N/A	#N/A	#N/A	#N/A	#N/A	#N/A	#N/A	#N/A	#N/A	#N/A	#N/A	#N/A	#N/A	#N/A	0.869442	#N/A	0.820708	0.737732	0.992553	1.80504	2.01411	0.789137	#N/A	#N/A	#N/A	#N/A	15	ENSG00000164073	MFSD8	protein_coding	major facilitator superfamily domain containing 8 [Source:HGNC Symbol;Acc:HGNC:28486]
RP9	#N/A	#N/A	1.53712	0.955958	1.35161	1.97332	1.1649	#N/A	0.826504	#N/A	0.487866	#N/A	#N/A	#N/A	#N/A	#N/A	#N/A	#N/A	#N/A	0.435029	#N/A	0.995533	#N/A	#N/A	#N/A	#N/A	#N/A	#N/A	#N/A	#N/A	#N/A	#N/A	#N/A	#N/A	#N/A	#N/A	#N/A	#N/A	#N/A	#N/A	#N/A	#N/A	#N/A	#N/A	#N/A	#N/A	#N/A	#N/A	#N/A	#N/A	#N/A	0.744121	#N/A	1.43829	#N/A	#N/A	0.277928	0.983267	0.997793	#N/A	#N/A	#N/A	0.483628	15	ENSG00000164610	RP9	protein_coding	RP9 pre-mRNA splicing factor [Source:HGNC Symbol;Acc:HGNC:10288]
MTO1	#N/A	#N/A	0.533379	0.87193	#N/A	1.35639	1.09219	#N/A	1.07062	#N/A	2.18561	#N/A	0.620337	#N/A	#N/A	#N/A	#N/A	#N/A	#N/A	1.41791	1.01234	#N/A	#N/A	1.08794	#N/A	#N/A	#N/A	#N/A	#N/A	#N/A	#N/A	1.10677	#N/A	#N/A	#N/A	#N/A	#N/A	#N/A	#N/A	#N/A	#N/A	#N/A	#N/A	#N/A	#N/A	#N/A	#N/A	#N/A	0.7955	#N/A	#N/A	#N/A	#N/A	#N/A	#N/A	1.31731	#N/A	1.12883	#N/A	1.16241	#N/A	#N/A	#N/A	15	ENSG00000135297	MTO1	protein_coding	mitochondrial tRNA translation optimization 1 [Source:HGNC Symbol;Acc:HGNC:19261]
DNTTIP1	#N/A	#N/A	1.53241	0.752332	#N/A	#N/A	1.62537	#N/A	0.808259	#N/A	0.570681	#N/A	#N/A	#N/A	#N/A	0.753626	#N/A	0.854813	#N/A	#N/A	0.706507	#N/A	#N/A	#N/A	#N/A	#N/A	#N/A	#N/A	#N/A	#N/A	#N/A	#N/A	#N/A	#N/A	#N/A	#N/A	#N/A	#N/A	#N/A	#N/A	#N/A	#N/A	#N/A	#N/A	#N/A	#N/A	#N/A	#N/A	#N/A	#N/A	#N/A	1.19668	#N/A	1.06724	0.972961	0.717985	0.304249	0.772554	#N/A	#N/A	#N/A	#N/A	0.728254	15	ENSG00000101457	DNTTIP1	protein_coding	deoxynucleotidyltransferase terminal interacting protein 1 [Source:HGNC Symbol;Acc:HGNC:16160]
ARVCF	#N/A	#N/A	#N/A	1.22241	#N/A	0.844422	#N/A	#N/A	0.447192	#N/A	#N/A	#N/A	#N/A	1.86592	1.59065	2.02144	#N/A	1.96629	#N/A	0.362126	0.497366	#N/A	#N/A	0.370745	#N/A	#N/A	1.05427	0.871872	0.79711	#N/A	#N/A	#N/A	#N/A	#N/A	#N/A	#N/A	#N/A	#N/A	#N/A	#N/A	#N/A	#N/A	#N/A	#N/A	#N/A	#N/A	#N/A	#N/A	#N/A	#N/A	#N/A	1.86604	#N/A	#N/A	#N/A	#N/A	#N/A	0.525917	#N/A	#N/A	#N/A	#N/A	#N/A	15	ENSG00000099889	ARVCF	protein_coding	ARVCF delta catenin family member [Source:HGNC Symbol;Acc:HGNC:728]
LINC01588	#N/A	#N/A	#N/A	#N/A	#N/A	1.30984	#N/A	#N/A	1.35101	#N/A	1.4929	#N/A	#N/A	0.619727	#N/A	#N/A	1.21616	1.4226	#N/A	2.78434	#N/A	#N/A	#N/A	1.44314	#N/A	#N/A	#N/A	#N/A	#N/A	#N/A	#N/A	#N/A	#N/A	#N/A	#N/A	#N/A	#N/A	#N/A	#N/A	#N/A	#N/A	#N/A	#N/A	#N/A	#N/A	#N/A	#N/A	#N/A	#N/A	#N/A	#N/A	1.10543	1.17736	1.59343	1.57168	2.0744	1.6032	2.24477	#N/A	#N/A	#N/A	#N/A	#N/A	15	ENSG00000214900	LINC01588	lncRNA	long intergenic non-protein coding RNA 1588 [Source:HGNC Symbol;Acc:HGNC:27503]
#235020	#N/A	#N/A	0.178314	#N/A	0.180997	#N/A	#N/A	#N/A	0.142793	#N/A	#N/A	#N/A	#N/A	0.206967	0.161655	0.174572	0.0515409	0.191201	0.1588	#N/A	0.140192	#N/A	0.127757	#N/A	#N/A	#N/A	#N/A	0.157483	#N/A	#N/A	0.330535	#N/A	#N/A	#N/A	#N/A	#N/A	#N/A	#N/A	#N/A	#N/A	#N/A	0.0297222	#N/A	#N/A	#N/A	#N/A	#N/A	#N/A	#N/A	#N/A	#N/A	#N/A	#N/A	#N/A	#N/A	#N/A	#N/A	#N/A	#N/A	#N/A	#N/A	0.124612	#N/A	15	ENSG00000235020		lncRNA	novel transcript
GEMIN7-AS1	#N/A	#N/A	0.732593	#N/A	1.21509	1.40125	#N/A	#N/A	0.79084	#N/A	#N/A	#N/A	#N/A	0.838104	1.40565	1.01967	1.50545	#N/A	1.26232	0.809707	#N/A	1.033	#N/A	#N/A	#N/A	#N/A	#N/A	#N/A	#N/A	#N/A	#N/A	#N/A	#N/A	#N/A	#N/A	#N/A	#N/A	#N/A	#N/A	#N/A	#N/A	#N/A	#N/A	#N/A	#N/A	#N/A	#N/A	#N/A	#N/A	#N/A	#N/A	0.676362	#N/A	#N/A	1.15366	#N/A	#N/A	0.900677	1.58935	#N/A	#N/A	#N/A	#N/A	15	ENSG00000267348	GEMIN7-AS1	lncRNA	GEMIN7 antisense RNA 1 [Source:HGNC Symbol;Acc:HGNC:53773]
PSME3	#N/A	#N/A	1.02619	#N/A	1.24653	1.31037	1.28798	#N/A	0.637651	#N/A	0.441557	#N/A	#N/A	1.42478	#N/A	#N/A	1.16192	#N/A	#N/A	#N/A	#N/A	0.773484	#N/A	#N/A	#N/A	#N/A	#N/A	#N/A	#N/A	#N/A	0.892569	#N/A	#N/A	#N/A	#N/A	#N/A	#N/A	#N/A	#N/A	#N/A	#N/A	#N/A	#N/A	#N/A	#N/A	#N/A	#N/A	#N/A	#N/A	#N/A	#N/A	1.09804	1.2087	#N/A	0.950817	#N/A	0.321368	#N/A	0.802823	#N/A	#N/A	#N/A	#N/A	15	ENSG00000131467	PSME3	protein_coding	proteasome activator subunit 3 [Source:HGNC Symbol;Acc:HGNC:9570]
CERT1	#N/A	#N/A	#N/A	#N/A	#N/A	0.834842	0.697674	#N/A	0.779899	#N/A	1.44908	#N/A	#N/A	0.468512	#N/A	0.384432	#N/A	#N/A	#N/A	1.55219	#N/A	0.850814	#N/A	1.03225	#N/A	#N/A	#N/A	#N/A	#N/A	#N/A	#N/A	#N/A	#N/A	#N/A	#N/A	#N/A	#N/A	#N/A	#N/A	#N/A	#N/A	#N/A	#N/A	#N/A	#N/A	#N/A	#N/A	#N/A	#N/A	#N/A	#N/A	#N/A	#N/A	0.6041	0.829559	1.23092	1.56281	1.16734	#N/A	1.33636	#N/A	#N/A	#N/A	15	ENSG00000113163	CERT1	protein_coding	ceramide transporter 1 [Source:HGNC Symbol;Acc:HGNC:2205]
DMAC1	#N/A	#N/A	0.0495931	#N/A	#N/A	#N/A	0.0566894	#N/A	0.0385364	#N/A	#N/A	#N/A	#N/A	0.0998673	0.0833957	0.0819814	#N/A	0.0731814	#N/A	#N/A	#N/A	0.0576639	#N/A	#N/A	#N/A	#N/A	#N/A	#N/A	#N/A	#N/A	#N/A	#N/A	#N/A	#N/A	#N/A	#N/A	0.00166961	#N/A	#N/A	#N/A	#N/A	#N/A	#N/A	#N/A	#N/A	#N/A	#N/A	#N/A	#N/A	0.00436768	#N/A	0.101257	0.0810848	0.063067	#N/A	0.0474243	#N/A	#N/A	#N/A	#N/A	#N/A	0.0653082	#N/A	15	ENSG00000137038	DMAC1	protein_coding	distal membrane arm assembly component 1 [Source:HGNC Symbol;Acc:HGNC:30536]
EIF4G3	#N/A	#N/A	#N/A	#N/A	#N/A	#N/A	#N/A	#N/A	0.605385	#N/A	0.761824	#N/A	#N/A	0.329395	#N/A	#N/A	#N/A	0.464027	#N/A	1.17401	0.667911	#N/A	#N/A	1.15701	#N/A	#N/A	#N/A	#N/A	#N/A	#N/A	#N/A	#N/A	#N/A	#N/A	0.229494	#N/A	#N/A	#N/A	#N/A	#N/A	#N/A	#N/A	#N/A	#N/A	#N/A	#N/A	#N/A	#N/A	#N/A	#N/A	#N/A	#N/A	#N/A	0.658112	0.777091	0.756695	1.6309	1.25089	#N/A	1.51083	#N/A	0.686153	#N/A	15	ENSG00000075151	EIF4G3	protein_coding	eukaryotic translation initiation factor 4 gamma 3 [Source:HGNC Symbol;Acc:HGNC:3298]
INPP5B	#N/A	#N/A	#N/A	0.530413	0.79071	0.835165	0.887426	#N/A	0.777192	#N/A	1.09375	#N/A	#N/A	#N/A	#N/A	#N/A	#N/A	#N/A	#N/A	#N/A	#N/A	0.781443	#N/A	0.938559	#N/A	#N/A	#N/A	#N/A	#N/A	#N/A	0.434125	1.11164	#N/A	#N/A	#N/A	#N/A	#N/A	#N/A	#N/A	#N/A	#N/A	#N/A	#N/A	#N/A	0.401827	#N/A	#N/A	#N/A	#N/A	0.600067	#N/A	#N/A	#N/A	#N/A	0.59579	#N/A	1.20514	#N/A	#N/A	#N/A	#N/A	1.14331	#N/A	15	ENSG00000204084	INPP5B	protein_coding	inositol polyphosphate-5-phosphatase B [Source:HGNC Symbol;Acc:HGNC:6077]
CPVL	#N/A	#N/A	3.35107	1.85624	1.85167	2.72094	#N/A	#N/A	0.861256	#N/A	0.595079	#N/A	1.0337	#N/A	#N/A	#N/A	#N/A	#N/A	#N/A	#N/A	#N/A	#N/A	#N/A	0.666487	#N/A	#N/A	#N/A	#N/A	#N/A	#N/A	#N/A	#N/A	#N/A	#N/A	#N/A	#N/A	#N/A	#N/A	#N/A	#N/A	#N/A	#N/A	#N/A	#N/A	#N/A	#N/A	#N/A	#N/A	#N/A	#N/A	#N/A	1.68307	1.46226	#N/A	2.0527	0.754052	0.407556	0.953228	#N/A	#N/A	#N/A	1.22614	#N/A	15	ENSG00000106066	CPVL	protein_coding	carboxypeptidase vitellogenic like [Source:HGNC Symbol;Acc:HGNC:14399]
MAP10	#N/A	#N/A	#N/A	#N/A	#N/A	#N/A	#N/A	#N/A	0.162817	#N/A	0.155668	#N/A	#N/A	0.968178	#N/A	0.224256	#N/A	#N/A	0.160725	#N/A	0.177092	0.170974	#N/A	#N/A	#N/A	#N/A	0.161471	0.179023	#N/A	#N/A	#N/A	#N/A	#N/A	#N/A	#N/A	#N/A	#N/A	#N/A	#N/A	#N/A	#N/A	#N/A	#N/A	#N/A	#N/A	#N/A	#N/A	#N/A	#N/A	#N/A	#N/A	0.799353	0.306064	0.190451	#N/A	0.179501	#N/A	#N/A	0.18545	#N/A	#N/A	#N/A	0.133846	15	ENSG00000212916	MAP10	protein_coding	microtubule associated protein 10 [Source:HGNC Symbol;Acc:HGNC:29265]
DPH5-DT	#N/A	#N/A	#N/A	#N/A	#N/A	#N/A	#N/A	#N/A	0.950827	#N/A	#N/A	#N/A	#N/A	#N/A	#N/A	#N/A	#N/A	#N/A	#N/A	1.0981	0.907665	#N/A	#N/A	#N/A	#N/A	#N/A	0.885859	1.93438	1.31343	0.643784	#N/A	#N/A	#N/A	#N/A	#N/A	#N/A	#N/A	#N/A	#N/A	#N/A	#N/A	#N/A	#N/A	#N/A	#N/A	#N/A	#N/A	#N/A	#N/A	#N/A	#N/A	1.74487	1.87251	2.37058	1.93956	1.77808	0.581569	1.53086	0.94368	#N/A	#N/A	#N/A	#N/A	15	ENSG00000233184	DPH5-DT	lncRNA	DPH5 divergent transcript [Source:HGNC Symbol;Acc:HGNC:53720]
PITX1-AS1	#N/A	#N/A	#N/A	#N/A	1.23422	2.12571	#N/A	#N/A	0.822249	#N/A	#N/A	#N/A	#N/A	1.60303	1.43862	1.45423	#N/A	1.30162	#N/A	0.959499	#N/A	1.25873	#N/A	#N/A	#N/A	#N/A	#N/A	#N/A	#N/A	#N/A	1.35256	#N/A	1.17875	#N/A	#N/A	#N/A	#N/A	#N/A	#N/A	#N/A	#N/A	#N/A	#N/A	#N/A	#N/A	#N/A	#N/A	#N/A	#N/A	#N/A	#N/A	0.918608	#N/A	#N/A	1.21112	#N/A	#N/A	1.2148	#N/A	#N/A	#N/A	1.43081	#N/A	15	ENSG00000224186	PITX1-AS1	lncRNA	PITX1 antisense RNA 1 [Source:HGNC Symbol;Acc:HGNC:48332]
LINC02308	#N/A	#N/A	0.0567953	0.0831461	0.0934101	#N/A	0.087855	#N/A	0.0921976	#N/A	#N/A	#N/A	#N/A	#N/A	#N/A	0.0757568	0.0597414	0.0999235	0.0888733	#N/A	#N/A	#N/A	#N/A	#N/A	#N/A	#N/A	#N/A	#N/A	#N/A	#N/A	#N/A	#N/A	#N/A	#N/A	#N/A	#N/A	#N/A	#N/A	#N/A	#N/A	#N/A	#N/A	#N/A	#N/A	#N/A	#N/A	#N/A	#N/A	#N/A	#N/A	#N/A	0.10723	#N/A	0.0886055	0.0896609	0.0908463	#N/A	0.0910213	0.0873494	#N/A	#N/A	#N/A	#N/A	15	ENSG00000258675	LINC02308	lncRNA	long intergenic non-protein coding RNA 2308 [Source:HGNC Symbol;Acc:HGNC:53227]
#287030	#N/A	#N/A	0.0514092	0.0984161	0.0877822	0.0835815	#N/A	#N/A	#N/A	0.0174808	#N/A	#N/A	#N/A	#N/A	#N/A	#N/A	#N/A	0.0946995	#N/A	#N/A	#N/A	0.0774824	#N/A	#N/A	#N/A	#N/A	0.0952336	0.0813238	#N/A	#N/A	0.0740028	#N/A	0.0907186	#N/A	#N/A	#N/A	#N/A	#N/A	0.0130852	#N/A	#N/A	#N/A	#N/A	#N/A	#N/A	#N/A	#N/A	#N/A	#N/A	#N/A	#N/A	0.127689	#N/A	#N/A	0.0804097	#N/A	#N/A	0.0643275	#N/A	#N/A	#N/A	#N/A	#N/A	15	ENSG00000287030		lncRNA	novel transcript
ZDHHC2	#N/A	#N/A	#N/A	#N/A	#N/A	#N/A	#N/A	#N/A	#N/A	#N/A	2.30054	#N/A	#N/A	1.01912	#N/A	#N/A	1.00071	1.67541	#N/A	1.58012	0.91295	1.1254	#N/A	1.95138	#N/A	#N/A	0.865642	#N/A	#N/A	#N/A	1.18593	1.89696	1.07134	#N/A	#N/A	#N/A	#N/A	#N/A	#N/A	#N/A	#N/A	#N/A	#N/A	#N/A	#N/A	#N/A	#N/A	#N/A	#N/A	#N/A	#N/A	#N/A	#N/A	#N/A	#N/A	1.15724	1.27192	1.28239	#N/A	#N/A	#N/A	#N/A	#N/A	15	ENSG00000104219	ZDHHC2	protein_coding	zinc finger DHHC-type palmitoyltransferase 2 [Source:HGNC Symbol;Acc:HGNC:18469]
PPP5C	#N/A	#N/A	#N/A	#N/A	#N/A	1.18328	0.83956	#N/A	#N/A	#N/A	1.8144	#N/A	#N/A	#N/A	#N/A	0.765818	#N/A	#N/A	#N/A	1.4168	#N/A	1.0107	#N/A	1.90136	1.12225	#N/A	1.709	#N/A	#N/A	#N/A	#N/A	#N/A	#N/A	#N/A	#N/A	#N/A	#N/A	#N/A	#N/A	#N/A	#N/A	#N/A	#N/A	#N/A	#N/A	#N/A	#N/A	#N/A	#N/A	#N/A	#N/A	0.739712	#N/A	1.04217	0.92689	1.63936	1.33269	3.13352	#N/A	#N/A	#N/A	#N/A	#N/A	15	ENSG00000011485	PPP5C	protein_coding	protein phosphatase 5 catalytic subunit [Source:HGNC Symbol;Acc:HGNC:9322]
H2AC6	#N/A	#N/A	0.953934	#N/A	0.893193	0.587179	0.362191	#N/A	#N/A	#N/A	0.209481	#N/A	#N/A	#N/A	0.734383	#N/A	#N/A	0.56001	#N/A	#N/A	0.365423	#N/A	#N/A	#N/A	#N/A	#N/A	0.660557	#N/A	#N/A	#N/A	#N/A	#N/A	#N/A	#N/A	#N/A	#N/A	#N/A	#N/A	#N/A	#N/A	#N/A	#N/A	#N/A	#N/A	#N/A	#N/A	#N/A	#N/A	#N/A	#N/A	#N/A	1.25777	#N/A	0.558801	0.372873	#N/A	0.16518	0.221479	0.560147	#N/A	#N/A	#N/A	#N/A	15	ENSG00000180573	H2AC6	protein_coding	H2A clustered histone 6 [Source:HGNC Symbol;Acc:HGNC:4733]
RTTN	#N/A	#N/A	#N/A	#N/A	0.564059	#N/A	0.926551	#N/A	#N/A	#N/A	1.42502	#N/A	#N/A	0.427433	0.545585	#N/A	#N/A	0.541448	#N/A	1.62862	#N/A	#N/A	#N/A	#N/A	0.771844	#N/A	0.80409	0.620897	0.803793	#N/A	#N/A	#N/A	#N/A	#N/A	#N/A	#N/A	#N/A	#N/A	#N/A	#N/A	#N/A	#N/A	#N/A	#N/A	#N/A	#N/A	#N/A	#N/A	#N/A	#N/A	#N/A	#N/A	#N/A	#N/A	#N/A	1.19743	1.12013	0.955964	#N/A	#N/A	#N/A	1.13848	#N/A	15	ENSG00000176225	RTTN	protein_coding	rotatin [Source:HGNC Symbol;Acc:HGNC:18654]
AP1B1	#N/A	#N/A	#N/A	#N/A	#N/A	#N/A	#N/A	#N/A	#N/A	#N/A	1.24685	#N/A	#N/A	0.665444	0.907131	0.668611	1.02481	#N/A	#N/A	1.54518	2.5766	1.84789	#N/A	1.46751	#N/A	#N/A	#N/A	#N/A	#N/A	#N/A	#N/A	#N/A	#N/A	#N/A	#N/A	#N/A	#N/A	#N/A	#N/A	#N/A	#N/A	#N/A	#N/A	#N/A	#N/A	#N/A	#N/A	#N/A	#N/A	#N/A	#N/A	1.02615	#N/A	1.34023	1.08184	1.26945	0.936894	2.30168	#N/A	#N/A	#N/A	#N/A	#N/A	15	ENSG00000100280	AP1B1	protein_coding	adaptor related protein complex 1 subunit beta 1 [Source:HGNC Symbol;Acc:HGNC:554]
HEXD	#N/A	#N/A	0.479874	#N/A	0.790338	#N/A	0.8169	#N/A	#N/A	#N/A	1.33332	#N/A	#N/A	0.586263	#N/A	0.675184	0.859536	0.743521	#N/A	#N/A	#N/A	1.29445	#N/A	1.81371	#N/A	#N/A	#N/A	#N/A	#N/A	#N/A	#N/A	#N/A	#N/A	#N/A	#N/A	#N/A	#N/A	#N/A	#N/A	#N/A	#N/A	#N/A	#N/A	#N/A	#N/A	#N/A	#N/A	#N/A	#N/A	#N/A	#N/A	0.59841	0.688194	#N/A	1.31324	#N/A	1.64432	1.97461	#N/A	#N/A	#N/A	#N/A	#N/A	15	ENSG00000169660	HEXD	protein_coding	hexosaminidase D [Source:HGNC Symbol;Acc:HGNC:26307]
GLYR1	#N/A	#N/A	#N/A	#N/A	#N/A	0.932326	#N/A	#N/A	#N/A	#N/A	1.07289	#N/A	#N/A	0.397264	0.45255	0.552967	0.635281	#N/A	#N/A	1.16912	#N/A	0.692442	#N/A	1.08837	#N/A	#N/A	#N/A	#N/A	#N/A	#N/A	#N/A	#N/A	#N/A	#N/A	#N/A	#N/A	#N/A	#N/A	#N/A	#N/A	#N/A	#N/A	#N/A	#N/A	#N/A	#N/A	#N/A	#N/A	0.800567	#N/A	#N/A	0.546161	#N/A	0.848576	1.17141	#N/A	1.90614	2.39516	#N/A	#N/A	#N/A	#N/A	#N/A	15	ENSG00000140632	GLYR1	protein_coding	glyoxylate reductase 1 homolog [Source:HGNC Symbol;Acc:HGNC:24434]
PARM1	#N/A	#N/A	2.35329	#N/A	0.59894	0.619272	#N/A	#N/A	#N/A	#N/A	0.26364	#N/A	#N/A	2.31172	1.27099	1.45163	#N/A	0.683929	0.334762	#N/A	0.326129	0.549021	#N/A	#N/A	#N/A	#N/A	0.92972	0.671157	#N/A	#N/A	#N/A	#N/A	#N/A	#N/A	#N/A	#N/A	#N/A	#N/A	#N/A	#N/A	#N/A	#N/A	#N/A	#N/A	#N/A	#N/A	#N/A	#N/A	#N/A	#N/A	#N/A	#N/A	#N/A	#N/A	#N/A	#N/A	#N/A	#N/A	#N/A	#N/A	#N/A	0.52305	0.262759	15	ENSG00000169116	PARM1	protein_coding	prostate androgen-regulated mucin-like protein 1 [Source:HGNC Symbol;Acc:HGNC:24536]
#205959	#N/A	#N/A	1.15655	#N/A	#N/A	0.29955	#N/A	#N/A	#N/A	#N/A	0.186751	#N/A	0.376892	0.966955	#N/A	#N/A	#N/A	0.35444	0.171014	0.180864	#N/A	#N/A	#N/A	#N/A	0.199197	#N/A	#N/A	#N/A	0.217398	#N/A	#N/A	#N/A	#N/A	#N/A	#N/A	#N/A	#N/A	#N/A	#N/A	#N/A	#N/A	#N/A	#N/A	#N/A	#N/A	#N/A	#N/A	#N/A	#N/A	#N/A	#N/A	0.973035	0.609009	#N/A	0.227376	#N/A	#N/A	#N/A	0.224475	#N/A	#N/A	0.158131	#N/A	15	ENSG00000205959		lncRNA	novel transcript
ALKBH1	#N/A	#N/A	#N/A	#N/A	#N/A	1.02481	#N/A	#N/A	#N/A	#N/A	1.16457	#N/A	0.681261	0.620641	#N/A	0.686751	#N/A	#N/A	0.922859	1.47543	#N/A	#N/A	#N/A	#N/A	1.64823	#N/A	#N/A	0.994845	#N/A	#N/A	#N/A	#N/A	#N/A	#N/A	#N/A	#N/A	#N/A	#N/A	#N/A	#N/A	#N/A	#N/A	#N/A	#N/A	#N/A	#N/A	#N/A	#N/A	#N/A	#N/A	#N/A	#N/A	0.669358	#N/A	#N/A	#N/A	1.3621	1.65997	0.933497	1.57039	0.722447	#N/A	#N/A	15	ENSG00000100601	ALKBH1	protein_coding	alkB homolog 1, histone H2A dioxygenase [Source:HGNC Symbol;Acc:HGNC:17911]
RBM8A	#N/A	#N/A	0.867168	#N/A	0.665616	#N/A	#N/A	#N/A	#N/A	#N/A	0.269496	#N/A	#N/A	1.86244	1.2738	1.11746	0.312563	0.745606	0.319132	#N/A	0.281545	#N/A	#N/A	#N/A	#N/A	#N/A	#N/A	#N/A	#N/A	#N/A	0.902907	#N/A	#N/A	#N/A	#N/A	#N/A	#N/A	#N/A	#N/A	#N/A	#N/A	#N/A	#N/A	#N/A	#N/A	#N/A	#N/A	#N/A	#N/A	#N/A	#N/A	1.44249	0.993681	#N/A	#N/A	#N/A	#N/A	#N/A	#N/A	#N/A	#N/A	0.354983	0.249511	15	ENSG00000265241	RBM8A	protein_coding	RNA binding motif protein 8A [Source:HGNC Symbol;Acc:HGNC:9905]
NSUN7	#N/A	#N/A	#N/A	#N/A	#N/A	#N/A	#N/A	#N/A	#N/A	#N/A	#N/A	0.057619	#N/A	#N/A	#N/A	#N/A	#N/A	#N/A	#N/A	#N/A	#N/A	#N/A	#N/A	#N/A	#N/A	#N/A	#N/A	#N/A	#N/A	#N/A	#N/A	#N/A	#N/A	#N/A	0.084363	#N/A	0.222863	0.0691584	0.206317	0.0638578	#N/A	#N/A	2.49391	0.011804	0.0122076	#N/A	1.8453	0.0418986	#N/A	1.58089	#N/A	#N/A	#N/A	#N/A	#N/A	#N/A	0.1084	#N/A	#N/A	#N/A	#N/A	0.106635	0.0992514	15	ENSG00000179299	NSUN7	protein_coding	NOP2/Sun RNA methyltransferase family member 7 [Source:HGNC Symbol;Acc:HGNC:25857]
RITA1	#N/A	#N/A	0.610748	0.182027	#N/A	#N/A	#N/A	#N/A	#N/A	#N/A	#N/A	#N/A	0.209478	0.530789	#N/A	0.250203	0.168887	0.144411	#N/A	#N/A	#N/A	0.181037	#N/A	#N/A	#N/A	#N/A	#N/A	#N/A	#N/A	#N/A	#N/A	#N/A	#N/A	#N/A	#N/A	#N/A	#N/A	#N/A	#N/A	#N/A	#N/A	#N/A	#N/A	#N/A	#N/A	#N/A	#N/A	#N/A	#N/A	#N/A	#N/A	0.256981	0.18461	0.186008	0.183452	0.150787	#N/A	0.16198	0.178752	#N/A	#N/A	#N/A	#N/A	15	ENSG00000139405	RITA1	protein_coding	RBPJ interacting and tubulin associated 1 [Source:HGNC Symbol;Acc:HGNC:25925]
#270265	#N/A	#N/A	0.118133	#N/A	#N/A	0.113205	0.104326	#N/A	#N/A	#N/A	#N/A	#N/A	0.124906	0.145907	0.136587	0.134323	#N/A	0.1234	#N/A	#N/A	#N/A	#N/A	#N/A	#N/A	#N/A	#N/A	0.124579	0.110206	#N/A	#N/A	0.0686639	#N/A	0.119907	#N/A	#N/A	#N/A	#N/A	#N/A	#N/A	#N/A	#N/A	#N/A	#N/A	#N/A	#N/A	#N/A	#N/A	#N/A	#N/A	#N/A	#N/A	0.123784	#N/A	#N/A	0.112633	#N/A	#N/A	0.0868856	#N/A	#N/A	#N/A	#N/A	#N/A	15	ENSG00000270265		lncRNA	novel transcript
WBP1L	#N/A	#N/A	#N/A	#N/A	0.84062	0.856275	1.02491	#N/A	#N/A	#N/A	#N/A	#N/A	0.644236	#N/A	#N/A	#N/A	#N/A	#N/A	#N/A	#N/A	#N/A	0.726577	#N/A	1.74887	#N/A	#N/A	#N/A	#N/A	#N/A	#N/A	0.440915	#N/A	0.772088	#N/A	#N/A	#N/A	#N/A	#N/A	#N/A	#N/A	#N/A	#N/A	#N/A	#N/A	#N/A	#N/A	#N/A	#N/A	#N/A	#N/A	#N/A	#N/A	#N/A	0.727589	0.698254	0.962583	1.39014	1.11435	0.749152	1.17689	#N/A	#N/A	#N/A	15	ENSG00000166272	WBP1L	protein_coding	WW domain binding protein 1 like [Source:HGNC Symbol;Acc:HGNC:23510]
EN1	#N/A	#N/A	0.176718	0.144868	0.154956	0.15122	#N/A	#N/A	#N/A	#N/A	#N/A	#N/A	0.166589	#N/A	#N/A	0.10852	#N/A	#N/A	#N/A	#N/A	#N/A	#N/A	#N/A	#N/A	#N/A	#N/A	0.149715	0.132789	0.136106	#N/A	#N/A	#N/A	#N/A	#N/A	#N/A	#N/A	#N/A	#N/A	#N/A	#N/A	#N/A	#N/A	#N/A	#N/A	#N/A	#N/A	#N/A	#N/A	#N/A	#N/A	#N/A	0.207371	0.178559	0.146854	0.15009	#N/A	#N/A	0.127766	#N/A	#N/A	#N/A	0.119757	#N/A	15	ENSG00000163064	EN1	protein_coding	engrailed homeobox 1 [Source:HGNC Symbol;Acc:HGNC:3342]
#286751	#N/A	#N/A	0.0763918	#N/A	#N/A	0.0870138	#N/A	#N/A	#N/A	#N/A	#N/A	#N/A	0.0995798	0.0635404	0.0829634	0.106941	#N/A	0.0966117	#N/A	#N/A	#N/A	#N/A	#N/A	#N/A	#N/A	#N/A	0.0963842	0.0819075	0.0859926	#N/A	0.0478081	#N/A	0.0931139	#N/A	#N/A	#N/A	#N/A	#N/A	#N/A	#N/A	#N/A	#N/A	#N/A	#N/A	#N/A	#N/A	#N/A	#N/A	#N/A	#N/A	#N/A	0.129787	0.106437	0.0840147	#N/A	#N/A	#N/A	#N/A	#N/A	#N/A	#N/A	#N/A	#N/A	15	ENSG00000286751		lncRNA	novel transcript
KCNQ5-DT	#N/A	#N/A	0.0457938	0.0492633	0.0422851	#N/A	0.0377699	#N/A	#N/A	#N/A	#N/A	#N/A	0.0475545	0.0680639	0.0550372	0.0536617	0.0429563	0.0463122	#N/A	#N/A	#N/A	#N/A	#N/A	#N/A	#N/A	#N/A	0.0469238	#N/A	#N/A	#N/A	0.0391174	#N/A	0.0454183	#N/A	#N/A	#N/A	#N/A	#N/A	#N/A	#N/A	#N/A	#N/A	#N/A	#N/A	#N/A	#N/A	#N/A	#N/A	#N/A	#N/A	#N/A	0.0497158	0.0523178	#N/A	#N/A	#N/A	#N/A	#N/A	#N/A	#N/A	#N/A	#N/A	#N/A	15	ENSG00000285844	KCNQ5-DT	lncRNA	KCNQ5 divergent transcript [Source:HGNC Symbol;Acc:HGNC:55469]
PCDHGA4	#N/A	#N/A	0.0634287	0.124448	#N/A	#N/A	#N/A	#N/A	#N/A	#N/A	#N/A	#N/A	0.119916	0.0974806	#N/A	#N/A	#N/A	#N/A	#N/A	#N/A	#N/A	#N/A	#N/A	#N/A	#N/A	#N/A	0.102351	#N/A	#N/A	#N/A	0.0890988	#N/A	0.115641	#N/A	#N/A	#N/A	#N/A	#N/A	#N/A	#N/A	#N/A	#N/A	1.51371	#N/A	0.00532454	#N/A	0.0270626	#N/A	#N/A	0.0110558	#N/A	0.0759543	0.129481	0.105072	#N/A	#N/A	#N/A	#N/A	#N/A	#N/A	#N/A	0.092428	#N/A	15	ENSG00000262576	PCDHGA4	protein_coding	protocadherin gamma subfamily A, 4 [Source:HGNC Symbol;Acc:HGNC:8702]
#223542	#N/A	#N/A	0.0993162	#N/A	0.0912675	#N/A	#N/A	#N/A	#N/A	#N/A	#N/A	#N/A	0.0908041	0.106124	0.110299	0.0832942	0.0882236	0.0981952	0.0876276	#N/A	#N/A	#N/A	0.0795541	#N/A	0.0820914	0.01228	0.0986632	#N/A	0.089076	#N/A	#N/A	#N/A	#N/A	#N/A	#N/A	#N/A	#N/A	#N/A	#N/A	#N/A	#N/A	#N/A	#N/A	#N/A	#N/A	#N/A	#N/A	#N/A	#N/A	#N/A	#N/A	#N/A	#N/A	#N/A	#N/A	#N/A	#N/A	#N/A	#N/A	#N/A	0.0529157	#N/A	#N/A	15	ENSG00000223542		lncRNA	novel transcript, antisense to EYA4
RGS9BP	#N/A	#N/A	0.152994	0.164017	0.146074	#N/A	#N/A	#N/A	#N/A	#N/A	#N/A	#N/A	#N/A	0.208427	0.150922	0.173588	#N/A	0.156072	#N/A	#N/A	#N/A	#N/A	#N/A	#N/A	#N/A	#N/A	0.158532	0.137094	0.14028	#N/A	0.1386	#N/A	0.154303	#N/A	#N/A	#N/A	#N/A	#N/A	#N/A	#N/A	#N/A	#N/A	#N/A	#N/A	#N/A	#N/A	#N/A	#N/A	#N/A	#N/A	#N/A	0.211768	0.171629	0.137461	#N/A	#N/A	#N/A	#N/A	#N/A	#N/A	#N/A	#N/A	#N/A	15	ENSG00000186326	RGS9BP	protein_coding	regulator of G protein signaling 9 binding protein [Source:HGNC Symbol;Acc:HGNC:30304]
LINC00886	#N/A	#N/A	0.986699	1.25209	0.983439	1.7828	#N/A	#N/A	#N/A	#N/A	#N/A	#N/A	#N/A	#N/A	#N/A	0.717349	#N/A	#N/A	#N/A	#N/A	#N/A	#N/A	#N/A	#N/A	0.926665	#N/A	#N/A	#N/A	#N/A	#N/A	#N/A	#N/A	#N/A	#N/A	#N/A	#N/A	#N/A	0.48971	#N/A	0.699789	0.902524	#N/A	#N/A	#N/A	#N/A	#N/A	#N/A	#N/A	#N/A	#N/A	1.41114	#N/A	0.679132	1.10357	#N/A	#N/A	1.08896	#N/A	1.0803	#N/A	0.767002	#N/A	#N/A	15	ENSG00000240875	LINC00886	lncRNA	long intergenic non-protein coding RNA 886 [Source:HGNC Symbol;Acc:HGNC:48572]
LINC02397	#N/A	#N/A	0.0626858	#N/A	#N/A	0.0652509	0.0604687	#N/A	#N/A	#N/A	#N/A	#N/A	#N/A	#N/A	#N/A	#N/A	#N/A	#N/A	#N/A	#N/A	#N/A	#N/A	#N/A	#N/A	#N/A	#N/A	#N/A	#N/A	#N/A	#N/A	#N/A	#N/A	#N/A	#N/A	0.0011261	#N/A	#N/A	0.000603622	0.00151793	0.000477917	0.168387	#N/A	0.0727942	#N/A	#N/A	#N/A	0.00737605	9.41821e-05	#N/A	0.00725488	#N/A	0.00466198	#N/A	#N/A	0.0629172	#N/A	#N/A	#N/A	#N/A	#N/A	#N/A	0.0699681	#N/A	15	ENSG00000205056	LINC02397	lncRNA	long intergenic non-protein coding RNA 2397 [Source:HGNC Symbol;Acc:HGNC:53323]
GJD2-DT	#N/A	#N/A	0.101785	#N/A	0.114394	0.110627	#N/A	#N/A	#N/A	#N/A	#N/A	#N/A	#N/A	0.129724	0.135074	0.131866	0.104691	0.121203	#N/A	#N/A	#N/A	#N/A	#N/A	#N/A	#N/A	#N/A	0.12255	0.109738	0.110701	#N/A	0.0856136	#N/A	0.118034	#N/A	#N/A	#N/A	#N/A	#N/A	#N/A	#N/A	#N/A	#N/A	#N/A	#N/A	#N/A	#N/A	#N/A	#N/A	#N/A	#N/A	#N/A	0.132324	0.11515	#N/A	#N/A	#N/A	#N/A	#N/A	#N/A	#N/A	#N/A	#N/A	#N/A	15	ENSG00000250007	GJD2-DT	lncRNA	GJD2 divergent transcript [Source:HGNC Symbol;Acc:HGNC:55560]
NACA	#N/A	#N/A	0.475398	#N/A	0.181971	#N/A	#N/A	#N/A	#N/A	#N/A	#N/A	#N/A	#N/A	0.358128	0.529961	0.357988	0.0883035	0.208128	0.170817	0.151241	0.163127	#N/A	#N/A	0.182149	#N/A	#N/A	0.23755	0.225011	#N/A	#N/A	#N/A	#N/A	#N/A	#N/A	#N/A	#N/A	#N/A	#N/A	#N/A	#N/A	#N/A	#N/A	#N/A	#N/A	#N/A	#N/A	#N/A	#N/A	#N/A	#N/A	#N/A	0.987164	#N/A	#N/A	#N/A	#N/A	#N/A	#N/A	#N/A	#N/A	#N/A	#N/A	0.165095	15	ENSG00000196531	NACA	protein_coding	nascent polypeptide associated complex subunit alpha [Source:HGNC Symbol;Acc:HGNC:7629]
PLA2G4E	#N/A	#N/A	0.121985	0.132895	0.131064	0.125601	#N/A	#N/A	#N/A	#N/A	#N/A	#N/A	#N/A	0.139558	0.155288	0.151614	0.123562	0.140433	#N/A	#N/A	#N/A	#N/A	#N/A	#N/A	#N/A	#N/A	#N/A	0.12642	#N/A	#N/A	0.129315	#N/A	0.134095	#N/A	#N/A	#N/A	#N/A	#N/A	#N/A	#N/A	#N/A	#N/A	#N/A	#N/A	#N/A	#N/A	#N/A	#N/A	#N/A	#N/A	#N/A	0.179323	#N/A	0.121178	#N/A	#N/A	#N/A	#N/A	#N/A	#N/A	#N/A	0.114704	#N/A	15	ENSG00000188089	PLA2G4E	protein_coding	phospholipase A2 group IVE [Source:HGNC Symbol;Acc:HGNC:24791]
AURKA	#N/A	#N/A	0.0862023	#N/A	#N/A	#N/A	0.114114	#N/A	#N/A	#N/A	#N/A	#N/A	#N/A	0.104658	#N/A	0.0546006	#N/A	0.123573	0.118531	#N/A	#N/A	0.117679	#N/A	#N/A	#N/A	#N/A	0.131168	#N/A	#N/A	#N/A	#N/A	#N/A	#N/A	0.0714099	#N/A	#N/A	#N/A	#N/A	#N/A	#N/A	#N/A	#N/A	#N/A	#N/A	#N/A	#N/A	#N/A	#N/A	#N/A	#N/A	#N/A	0.156435	#N/A	0.133047	#N/A	0.104058	#N/A	0.117799	0.113715	#N/A	0.0724574	#N/A	#N/A	15	ENSG00000087586	AURKA	protein_coding	aurora kinase A [Source:HGNC Symbol;Acc:HGNC:11393]
MYBBP1A	#N/A	#N/A	0.950826	1.31803	1.3222	1.29241	#N/A	#N/A	#N/A	#N/A	#N/A	#N/A	#N/A	1.64252	1.09329	#N/A	#N/A	1.76912	#N/A	0.958522	#N/A	#N/A	#N/A	#N/A	1.40746	#N/A	#N/A	#N/A	#N/A	#N/A	#N/A	#N/A	#N/A	#N/A	#N/A	#N/A	#N/A	#N/A	#N/A	#N/A	#N/A	#N/A	#N/A	#N/A	#N/A	#N/A	#N/A	#N/A	#N/A	#N/A	#N/A	1.85709	0.942232	#N/A	0.976991	1.54959	0.624618	1.37342	#N/A	#N/A	#N/A	#N/A	#N/A	15	ENSG00000132382	MYBBP1A	protein_coding	MYB binding protein 1a [Source:HGNC Symbol;Acc:HGNC:7546]
#287460	#N/A	#N/A	#N/A	0.050355	#N/A	0.0412753	0.0385815	#N/A	#N/A	#N/A	#N/A	#N/A	#N/A	0.0660734	#N/A	0.0544447	#N/A	0.0462997	#N/A	#N/A	#N/A	0.0404132	#N/A	0.0294629	#N/A	#N/A	0.0464593	0.0361508	#N/A	#N/A	#N/A	#N/A	0.0458597	#N/A	#N/A	#N/A	#N/A	#N/A	#N/A	#N/A	#N/A	#N/A	0.00376267	#N/A	#N/A	#N/A	#N/A	#N/A	#N/A	0.00606083	0.00222414	#N/A	#N/A	#N/A	#N/A	0.0362324	#N/A	#N/A	#N/A	#N/A	#N/A	#N/A	#N/A	15	ENSG00000287460		lncRNA	novel transcript
EOGT	#N/A	#N/A	#N/A	#N/A	1.3564	#N/A	#N/A	#N/A	#N/A	#N/A	#N/A	#N/A	#N/A	0.552183	#N/A	#N/A	#N/A	0.782513	#N/A	1.93104	2.05356	1.49005	#N/A	1.94188	#N/A	#N/A	1.40163	#N/A	1.16614	#N/A	#N/A	#N/A	0.851859	#N/A	#N/A	#N/A	#N/A	#N/A	#N/A	#N/A	#N/A	#N/A	#N/A	#N/A	#N/A	#N/A	#N/A	#N/A	#N/A	#N/A	#N/A	1.09881	#N/A	0.915872	#N/A	1.11192	#N/A	#N/A	#N/A	#N/A	#N/A	1.73229	1.90438	15	ENSG00000163378	EOGT	protein_coding	EGF domain specific O-linked N-acetylglucosamine transferase [Source:HGNC Symbol;Acc:HGNC:28526]
LY86-AS1	#N/A	#N/A	#N/A	#N/A	0.0918583	0.0862512	#N/A	#N/A	#N/A	#N/A	#N/A	#N/A	#N/A	0.0298398	0.0962322	0.118821	#N/A	#N/A	0.0803456	#N/A	#N/A	#N/A	#N/A	0.0726137	#N/A	#N/A	#N/A	#N/A	#N/A	#N/A	0.0423982	#N/A	#N/A	#N/A	#N/A	#N/A	#N/A	#N/A	0.0393107	#N/A	#N/A	#N/A	#N/A	#N/A	#N/A	#N/A	#N/A	#N/A	#N/A	0.0146875	#N/A	#N/A	0.0633108	0.0841613	0.0850461	0.0823716	#N/A	0.0806792	#N/A	#N/A	#N/A	#N/A	#N/A	15	ENSG00000216863	LY86-AS1	lncRNA	LY86 antisense RNA 1 [Source:HGNC Symbol;Acc:HGNC:26593]
SLC44A2	#N/A	#N/A	#N/A	#N/A	#N/A	#N/A	#N/A	#N/A	#N/A	#N/A	#N/A	#N/A	#N/A	2.14845	1.4339	0.85525	#N/A	1.60015	2.20516	2.82013	1.37817	1.59456	#N/A	1.7326	0.928937	#N/A	1.46605	2.07008	#N/A	#N/A	#N/A	#N/A	#N/A	#N/A	#N/A	#N/A	#N/A	#N/A	#N/A	#N/A	#N/A	#N/A	#N/A	#N/A	#N/A	#N/A	#N/A	#N/A	#N/A	#N/A	#N/A	#N/A	#N/A	#N/A	0.87967	1.32176	#N/A	1.44778	#N/A	#N/A	#N/A	#N/A	#N/A	15	ENSG00000129353	SLC44A2	protein_coding	solute carrier family 44 member 2 [Source:HGNC Symbol;Acc:HGNC:17292]
AK9	#N/A	#N/A	#N/A	#N/A	#N/A	#N/A	#N/A	#N/A	#N/A	#N/A	#N/A	#N/A	#N/A	0.965478	0.537635	1.21979	0.936432	1.00025	1.44901	1.5694	#N/A	1.24199	#N/A	#N/A	#N/A	#N/A	0.847014	1.03097	0.987529	#N/A	#N/A	#N/A	#N/A	#N/A	#N/A	#N/A	#N/A	#N/A	#N/A	#N/A	#N/A	#N/A	#N/A	#N/A	#N/A	#N/A	#N/A	#N/A	#N/A	#N/A	#N/A	0.820726	#N/A	0.896232	0.952346	#N/A	#N/A	2.09223	#N/A	#N/A	#N/A	#N/A	#N/A	15	ENSG00000155085	AK9	protein_coding	adenylate kinase 9 [Source:HGNC Symbol;Acc:HGNC:33814]
SHB	#N/A	#N/A	#N/A	#N/A	#N/A	#N/A	#N/A	#N/A	#N/A	#N/A	#N/A	#N/A	#N/A	2.11976	1.03457	1.46469	#N/A	2.00573	1.3228	#N/A	0.842542	0.889815	#N/A	#N/A	#N/A	#N/A	#N/A	#N/A	#N/A	#N/A	#N/A	#N/A	#N/A	#N/A	0.844532	#N/A	#N/A	0.824906	#N/A	1.3017	1.16702	1.71337	#N/A	#N/A	#N/A	#N/A	#N/A	#N/A	#N/A	#N/A	#N/A	#N/A	#N/A	#N/A	1.1295	#N/A	#N/A	#N/A	#N/A	#N/A	#N/A	1.47748	0.997244	15	ENSG00000107338	SHB	protein_coding	SH2 domain containing adaptor protein B [Source:HGNC Symbol;Acc:HGNC:10838]
PALD1	#N/A	#N/A	#N/A	#N/A	#N/A	#N/A	#N/A	#N/A	#N/A	#N/A	#N/A	#N/A	#N/A	1.94814	2.0283	1.86556	0.874735	3.3494	0.96392	0.602234	0.698438	1.05621	#N/A	#N/A	#N/A	#N/A	#N/A	#N/A	#N/A	#N/A	#N/A	#N/A	#N/A	#N/A	#N/A	#N/A	#N/A	#N/A	#N/A	#N/A	#N/A	#N/A	#N/A	#N/A	#N/A	#N/A	#N/A	#N/A	#N/A	#N/A	0.631473	1.61162	#N/A	#N/A	1.46404	#N/A	#N/A	0.824401	#N/A	#N/A	#N/A	2.3409	1.17777	15	ENSG00000107719	PALD1	protein_coding	phosphatase domain containing paladin 1 [Source:HGNC Symbol;Acc:HGNC:23530]
DHX32	#N/A	#N/A	#N/A	#N/A	#N/A	#N/A	#N/A	#N/A	#N/A	#N/A	#N/A	#N/A	#N/A	#N/A	#N/A	#N/A	0.967718	#N/A	#N/A	3.32824	#N/A	#N/A	#N/A	1.55434	#N/A	#N/A	#N/A	#N/A	1.32946	1.50112	#N/A	#N/A	#N/A	#N/A	#N/A	#N/A	#N/A	#N/A	#N/A	#N/A	#N/A	#N/A	#N/A	#N/A	#N/A	#N/A	#N/A	#N/A	#N/A	#N/A	#N/A	0.844701	0.750246	0.837171	0.942709	1.28446	2.48667	0.747631	#N/A	1.85175	#N/A	1.86604	1.22447	15	ENSG00000089876	DHX32	protein_coding	DEAH-box helicase 32 (putative) [Source:HGNC Symbol;Acc:HGNC:16717]
NCK1-DT	#N/A	#N/A	#N/A	#N/A	#N/A	#N/A	#N/A	#N/A	#N/A	#N/A	#N/A	#N/A	#N/A	0.968195	0.705937	0.832592	#N/A	0.961342	#N/A	1.2101	#N/A	#N/A	#N/A	1.27889	#N/A	#N/A	#N/A	#N/A	#N/A	#N/A	#N/A	#N/A	#N/A	#N/A	#N/A	#N/A	#N/A	#N/A	#N/A	#N/A	#N/A	#N/A	#N/A	#N/A	#N/A	#N/A	#N/A	#N/A	#N/A	#N/A	#N/A	1.84156	1.08521	2.12771	1.85796	2.32708	0.952624	2.71997	1.39953	#N/A	#N/A	#N/A	1.12311	15	ENSG00000239213	NCK1-DT	lncRNA	NCK1 divergent transcript [Source:HGNC Symbol;Acc:HGNC:49645]
TAF4#130699	#N/A	#N/A	#N/A	#N/A	#N/A	#N/A	#N/A	#N/A	#N/A	#N/A	#N/A	#N/A	#N/A	0.935335	0.980843	0.907704	0.945404	1.13094	1.7422	1.9979	1.10678	#N/A	#N/A	1.40966	#N/A	#N/A	#N/A	#N/A	#N/A	#N/A	0.689426	#N/A	0.876904	#N/A	#N/A	#N/A	#N/A	#N/A	#N/A	#N/A	#N/A	#N/A	#N/A	#N/A	#N/A	#N/A	#N/A	#N/A	1.23068	#N/A	#N/A	#N/A	#N/A	#N/A	#N/A	1.19539	1.23523	1.27125	#N/A	#N/A	#N/A	#N/A	#N/A	15	ENSG00000130699	TAF4	protein_coding	TATA-box binding protein associated factor 4 [Source:HGNC Symbol;Acc:HGNC:11537]
ARID2	#N/A	#N/A	#N/A	#N/A	#N/A	#N/A	#N/A	#N/A	#N/A	#N/A	#N/A	#N/A	#N/A	0.351764	0.364103	0.350623	0.656701	#N/A	0.549279	1.5024	0.711021	#N/A	#N/A	0.696883	0.483026	#N/A	#N/A	#N/A	#N/A	#N/A	#N/A	#N/A	#N/A	0.453371	#N/A	#N/A	#N/A	#N/A	#N/A	#N/A	#N/A	#N/A	#N/A	#N/A	#N/A	#N/A	#N/A	#N/A	#N/A	#N/A	#N/A	#N/A	#N/A	0.47846	0.459007	0.539617	1.52146	0.927507	#N/A	#N/A	#N/A	#N/A	#N/A	15	ENSG00000189079	ARID2	protein_coding	AT-rich interaction domain 2 [Source:HGNC Symbol;Acc:HGNC:18037]
NIPA1#170113	#N/A	#N/A	#N/A	#N/A	#N/A	#N/A	#N/A	#N/A	#N/A	#N/A	#N/A	#N/A	#N/A	0.681533	#N/A	0.896001	#N/A	#N/A	#N/A	#N/A	#N/A	#N/A	#N/A	#N/A	#N/A	#N/A	#N/A	#N/A	1.20729	#N/A	0.600938	#N/A	#N/A	#N/A	0.605885	#N/A	#N/A	0.635147	#N/A	0.585542	0.779559	0.959311	#N/A	#N/A	#N/A	#N/A	#N/A	#N/A	#N/A	#N/A	0.733692	0.859714	#N/A	1.67575	1.71235	1.13255	1.2918	#N/A	#N/A	#N/A	#N/A	#N/A	#N/A	15	ENSG00000170113	NIPA1	protein_coding	NIPA magnesium transporter 1 [Source:HGNC Symbol;Acc:HGNC:17043]
PPM1H	#N/A	#N/A	#N/A	#N/A	#N/A	#N/A	#N/A	#N/A	#N/A	#N/A	#N/A	#N/A	#N/A	#N/A	#N/A	1.0609	#N/A	#N/A	#N/A	#N/A	#N/A	#N/A	#N/A	#N/A	#N/A	#N/A	#N/A	#N/A	#N/A	#N/A	1.06905	#N/A	#N/A	#N/A	#N/A	#N/A	#N/A	#N/A	1.92186	0.550749	#N/A	#N/A	2.47558	1.24213	2.44246	#N/A	1.27729	1.1307	#N/A	2.57444	0.324483	#N/A	0.523594	#N/A	#N/A	0.428077	#N/A	#N/A	#N/A	#N/A	#N/A	0.768002	0.418183	15	ENSG00000111110	PPM1H	protein_coding	protein phosphatase, Mg2+/Mn2+ dependent 1H [Source:HGNC Symbol;Acc:HGNC:18583]
#286811	#N/A	#N/A	#N/A	#N/A	#N/A	#N/A	#N/A	#N/A	#N/A	#N/A	#N/A	#N/A	#N/A	#N/A	#N/A	#N/A	#N/A	#N/A	0.0664919	#N/A	#N/A	#N/A	#N/A	#N/A	#N/A	#N/A	0.0747685	#N/A	0.0678346	#N/A	#N/A	#N/A	#N/A	#N/A	0.000970926	#N/A	0.000305548	0.00067542	0.000111973	0.000796431	0.13305	0.00193934	0.0989397	#N/A	#N/A	#N/A	0.00466175	0.000536888	#N/A	#N/A	0.00365171	#N/A	#N/A	#N/A	#N/A	#N/A	#N/A	#N/A	#N/A	#N/A	#N/A	0.0467785	#N/A	15	ENSG00000286811		lncRNA	novel transcript
JAM2	#N/A	#N/A	#N/A	#N/A	#N/A	#N/A	#N/A	#N/A	#N/A	#N/A	#N/A	#N/A	#N/A	#N/A	#N/A	#N/A	#N/A	#N/A	#N/A	0.233722	#N/A	#N/A	#N/A	#N/A	#N/A	#N/A	#N/A	0.573255	#N/A	#N/A	#N/A	#N/A	#N/A	#N/A	0.983404	#N/A	1.75691	1.37252	1.15332	1.47224	1.57045	#N/A	1.51231	0.102492	0.103154	#N/A	#N/A	1.48161	#N/A	0.918255	0.997512	#N/A	#N/A	#N/A	#N/A	#N/A	#N/A	#N/A	#N/A	#N/A	#N/A	0.501274	#N/A	15	ENSG00000154721	JAM2	protein_coding	junctional adhesion molecule 2 [Source:HGNC Symbol;Acc:HGNC:14686]
DOCK9	#N/A	#N/A	#N/A	#N/A	#N/A	#N/A	#N/A	#N/A	#N/A	#N/A	#N/A	#N/A	#N/A	#N/A	#N/A	#N/A	#N/A	#N/A	#N/A	#N/A	#N/A	#N/A	#N/A	#N/A	#N/A	#N/A	0.767359	0.80236	0.96592	#N/A	#N/A	#N/A	#N/A	#N/A	1.6398	#N/A	0.980753	1.39636	1.21533	1.47828	1.56196	0.797751	0.93203	#N/A	0.701765	#N/A	#N/A	0.0723082	#N/A	0.435132	1.30753	#N/A	#N/A	#N/A	#N/A	#N/A	#N/A	#N/A	#N/A	#N/A	#N/A	#N/A	#N/A	15	ENSG00000088387	DOCK9	protein_coding	dedicator of cytokinesis 9 [Source:HGNC Symbol;Acc:HGNC:14132]
LRRK1	#N/A	#N/A	#N/A	#N/A	#N/A	#N/A	#N/A	#N/A	#N/A	#N/A	#N/A	#N/A	#N/A	#N/A	#N/A	#N/A	#N/A	#N/A	#N/A	#N/A	#N/A	#N/A	#N/A	#N/A	#N/A	#N/A	#N/A	#N/A	#N/A	#N/A	#N/A	#N/A	#N/A	#N/A	1.64142	#N/A	0.813069	1.15538	1.12423	0.815683	1.14915	1.07461	1.11991	1.413	0.693147	#N/A	#N/A	0.971583	#N/A	0.951331	1.51673	#N/A	#N/A	#N/A	#N/A	#N/A	#N/A	#N/A	#N/A	#N/A	#N/A	0.305718	0.246838	15	ENSG00000154237	LRRK1	protein_coding	leucine rich repeat kinase 1 [Source:HGNC Symbol;Acc:HGNC:18608]
KLF12	1.19591	#N/A	#N/A	#N/A	#N/A	#N/A	#N/A	0.722774	#N/A	#N/A	#N/A	#N/A	#N/A	#N/A	#N/A	#N/A	#N/A	#N/A	#N/A	0.904026	#N/A	#N/A	#N/A	#N/A	#N/A	#N/A	0.975333	1.15476	0.838236	1.28734	#N/A	#N/A	#N/A	#N/A	#N/A	#N/A	#N/A	#N/A	0.33693	#N/A	#N/A	#N/A	0.509623	0.262081	0.337937	#N/A	0.318234	#N/A	#N/A	0.723435	#N/A	#N/A	#N/A	#N/A	#N/A	#N/A	1.10859	#N/A	#N/A	#N/A	#N/A	#N/A	#N/A	14	ENSG00000118922	KLF12	protein_coding	Kruppel like factor 12 [Source:HGNC Symbol;Acc:HGNC:6346]
IGF1R	1.11575	1.14108	#N/A	#N/A	#N/A	#N/A	#N/A	#N/A	#N/A	#N/A	#N/A	#N/A	#N/A	#N/A	#N/A	#N/A	#N/A	#N/A	#N/A	#N/A	#N/A	#N/A	#N/A	#N/A	#N/A	#N/A	#N/A	0.543445	0.774943	1.26317	#N/A	#N/A	#N/A	#N/A	#N/A	#N/A	#N/A	#N/A	0.326628	#N/A	#N/A	#N/A	0.47917	#N/A	0.410683	#N/A	0.43156	#N/A	0.763988	0.531284	#N/A	#N/A	#N/A	#N/A	#N/A	#N/A	0.849588	#N/A	#N/A	#N/A	#N/A	1.09237	0.674842	14	ENSG00000140443	IGF1R	protein_coding	insulin like growth factor 1 receptor [Source:HGNC Symbol;Acc:HGNC:5465]
HDGFL3	1.70394	#N/A	#N/A	#N/A	#N/A	#N/A	#N/A	#N/A	#N/A	#N/A	#N/A	#N/A	#N/A	#N/A	#N/A	#N/A	0.820128	0.774405	1.44749	#N/A	#N/A	#N/A	0.732375	1.20911	#N/A	#N/A	#N/A	#N/A	#N/A	#N/A	1.00072	#N/A	1.10736	0.754696	#N/A	#N/A	#N/A	#N/A	#N/A	#N/A	#N/A	#N/A	#N/A	#N/A	#N/A	#N/A	#N/A	#N/A	#N/A	#N/A	#N/A	#N/A	0.603218	#N/A	#N/A	#N/A	1.28846	0.743764	#N/A	1.32893	#N/A	1.59612	#N/A	14	ENSG00000166503	HDGFL3	protein_coding	HDGF like 3 [Source:HGNC Symbol;Acc:HGNC:24937]
GRIN3A	0.108234	#N/A	1.08781	#N/A	0.186606	0.200581	0.165622	#N/A	0.147414	#N/A	#N/A	#N/A	0.263949	1.01543	#N/A	#N/A	#N/A	0.181954	#N/A	#N/A	#N/A	#N/A	0.322809	#N/A	#N/A	#N/A	0.196176	0.198319	#N/A	#N/A	0.520818	#N/A	#N/A	#N/A	#N/A	#N/A	#N/A	#N/A	#N/A	#N/A	#N/A	#N/A	#N/A	#N/A	#N/A	#N/A	#N/A	#N/A	#N/A	#N/A	#N/A	#N/A	0.32706	#N/A	#N/A	#N/A	#N/A	#N/A	#N/A	#N/A	#N/A	#N/A	#N/A	14	ENSG00000198785	GRIN3A	protein_coding	glutamate ionotropic receptor NMDA type subunit 3A [Source:HGNC Symbol;Acc:HGNC:16767]
CDH13-AS2	0.0612576	#N/A	#N/A	#N/A	#N/A	#N/A	#N/A	#N/A	0.111827	#N/A	#N/A	#N/A	#N/A	0.17587	0.182625	0.178938	#N/A	0.165772	#N/A	#N/A	#N/A	0.125164	#N/A	#N/A	#N/A	#N/A	#N/A	#N/A	#N/A	#N/A	#N/A	#N/A	0.160343	#N/A	#N/A	#N/A	#N/A	#N/A	#N/A	#N/A	#N/A	#N/A	#N/A	#N/A	#N/A	#N/A	#N/A	#N/A	#N/A	#N/A	#N/A	0.199851	#N/A	0.145015	0.150416	0.132859	#N/A	0.125301	#N/A	#N/A	#N/A	0.140238	#N/A	14	ENSG00000260228	CDH13-AS2	lncRNA	CDH13 antisense RNA 2 [Source:HGNC Symbol;Acc:HGNC:56243]
SLC38A1	0.63246	#N/A	1.89989	1.37965	1.2662	3.57416	1.77463	#N/A	1.93818	#N/A	0.998622	#N/A	#N/A	#N/A	0.683405	#N/A	#N/A	#N/A	#N/A	#N/A	#N/A	#N/A	#N/A	#N/A	#N/A	#N/A	1.84337	#N/A	#N/A	#N/A	#N/A	#N/A	#N/A	#N/A	#N/A	#N/A	#N/A	#N/A	#N/A	#N/A	#N/A	#N/A	#N/A	#N/A	#N/A	#N/A	#N/A	#N/A	#N/A	#N/A	#N/A	1.93263	#N/A	#N/A	1.63772	1.40731	#N/A	#N/A	#N/A	0.627829	#N/A	#N/A	#N/A	14	ENSG00000111371	SLC38A1	protein_coding	solute carrier family 38 member 1 [Source:HGNC Symbol;Acc:HGNC:13447]
ZSWIM3	0.435541	#N/A	#N/A	#N/A	#N/A	1.09654	#N/A	#N/A	#N/A	#N/A	0.652996	#N/A	#N/A	#N/A	#N/A	#N/A	#N/A	#N/A	#N/A	#N/A	0.740361	0.991542	#N/A	#N/A	#N/A	#N/A	#N/A	#N/A	#N/A	#N/A	0.819563	#N/A	1.46618	#N/A	#N/A	#N/A	#N/A	#N/A	#N/A	#N/A	#N/A	#N/A	#N/A	#N/A	#N/A	#N/A	#N/A	#N/A	#N/A	#N/A	#N/A	0.823045	1.12901	1.0494	1.15025	1.0008	#N/A	#N/A	1.06479	0.460967	#N/A	#N/A	#N/A	14	ENSG00000132801	ZSWIM3	protein_coding	zinc finger SWIM-type containing 3 [Source:HGNC Symbol;Acc:HGNC:16157]
LMO7-AS1	0.341725	#N/A	1.60736	2.012	1.5928	1.50966	1.35656	1.05132	#N/A	#N/A	#N/A	#N/A	#N/A	#N/A	#N/A	#N/A	#N/A	#N/A	#N/A	#N/A	#N/A	0.914982	#N/A	#N/A	#N/A	#N/A	1.72144	1.44997	1.17338	#N/A	#N/A	#N/A	#N/A	#N/A	#N/A	#N/A	#N/A	#N/A	#N/A	#N/A	#N/A	#N/A	#N/A	#N/A	#N/A	#N/A	#N/A	#N/A	#N/A	#N/A	#N/A	#N/A	#N/A	#N/A	#N/A	0.868495	0.364133	#N/A	#N/A	0.406823	#N/A	#N/A	#N/A	14	ENSG00000261105	LMO7-AS1	lncRNA	LMO7 antisense RNA 1 [Source:HGNC Symbol;Acc:HGNC:50277]
ZNF233	0.157392	#N/A	#N/A	#N/A	0.422836	#N/A	#N/A	#N/A	0.17587	#N/A	#N/A	#N/A	0.594587	#N/A	#N/A	0.652815	#N/A	#N/A	#N/A	#N/A	#N/A	#N/A	#N/A	#N/A	#N/A	0.02054	#N/A	#N/A	#N/A	#N/A	#N/A	0.161335	#N/A	#N/A	#N/A	#N/A	#N/A	#N/A	#N/A	#N/A	#N/A	#N/A	0.870512	#N/A	#N/A	#N/A	1.02417	#N/A	#N/A	#N/A	#N/A	#N/A	#N/A	#N/A	0.26925	#N/A	0.150481	0.254026	0.214485	#N/A	0.230964	#N/A	#N/A	14	ENSG00000159915	ZNF233	protein_coding	zinc finger protein 233 [Source:HGNC Symbol;Acc:HGNC:30946]
YAP1	#N/A	2.97521	#N/A	#N/A	#N/A	#N/A	#N/A	#N/A	#N/A	#N/A	0.975491	#N/A	#N/A	#N/A	#N/A	#N/A	#N/A	#N/A	#N/A	0.917755	0.715524	#N/A	#N/A	0.83341	#N/A	0.611697	3.34518	3.18996	3.42926	3.35625	#N/A	#N/A	#N/A	#N/A	#N/A	#N/A	#N/A	#N/A	#N/A	#N/A	#N/A	0.505351	#N/A	#N/A	#N/A	#N/A	#N/A	#N/A	#N/A	#N/A	0.38153	#N/A	#N/A	#N/A	#N/A	#N/A	#N/A	#N/A	#N/A	#N/A	#N/A	3.96486	3.2332	14	ENSG00000137693	YAP1	protein_coding	Yes1 associated transcriptional regulator [Source:HGNC Symbol;Acc:HGNC:16262]
SCAPER	#N/A	1.39324	#N/A	#N/A	#N/A	#N/A	#N/A	#N/A	#N/A	#N/A	#N/A	#N/A	#N/A	#N/A	#N/A	#N/A	0.502907	#N/A	#N/A	0.941196	#N/A	#N/A	#N/A	0.584963	#N/A	#N/A	#N/A	0.599819	0.57002	#N/A	#N/A	#N/A	#N/A	#N/A	#N/A	#N/A	#N/A	#N/A	#N/A	#N/A	#N/A	#N/A	#N/A	#N/A	#N/A	#N/A	#N/A	#N/A	#N/A	#N/A	#N/A	0.583465	#N/A	0.693179	1.02239	0.810445	2.50039	1.24541	#N/A	0.825309	#N/A	#N/A	1.18387	14	ENSG00000140386	SCAPER	protein_coding	S-phase cyclin A associated protein in the ER [Source:HGNC Symbol;Acc:HGNC:13081]
IHO1	#N/A	1.24147	#N/A	#N/A	#N/A	#N/A	#N/A	#N/A	#N/A	#N/A	#N/A	#N/A	#N/A	#N/A	#N/A	#N/A	#N/A	#N/A	#N/A	#N/A	#N/A	#N/A	#N/A	#N/A	#N/A	0.464137	3.40356	4.28238	3.53912	0.992566	#N/A	#N/A	#N/A	#N/A	#N/A	#N/A	#N/A	#N/A	#N/A	#N/A	#N/A	#N/A	#N/A	#N/A	#N/A	#N/A	#N/A	#N/A	#N/A	0.559973	#N/A	#N/A	#N/A	0.866731	0.915139	1.89283	2.1683	#N/A	1.49	#N/A	#N/A	2.81266	2.40191	14	ENSG00000173421	IHO1	protein_coding	interactor of HORMAD1 1 [Source:HGNC Symbol;Acc:HGNC:27945]
PDE5A	#N/A	1.75401	1.17782	0.745415	1.30547	1.2253	0.994992	0.972764	1.96012	#N/A	1.52521	#N/A	#N/A	#N/A	#N/A	#N/A	#N/A	#N/A	#N/A	#N/A	#N/A	#N/A	#N/A	#N/A	#N/A	#N/A	2.3269	1.69826	1.64326	#N/A	#N/A	#N/A	#N/A	#N/A	#N/A	#N/A	#N/A	#N/A	#N/A	#N/A	#N/A	#N/A	#N/A	#N/A	#N/A	#N/A	#N/A	#N/A	#N/A	#N/A	#N/A	#N/A	#N/A	#N/A	#N/A	#N/A	#N/A	#N/A	#N/A	#N/A	#N/A	0.997671	1.8436	14	ENSG00000138735	PDE5A	protein_coding	phosphodiesterase 5A [Source:HGNC Symbol;Acc:HGNC:8784]
SULF1	#N/A	0.549824	1.18296	#N/A	#N/A	#N/A	#N/A	#N/A	#N/A	#N/A	#N/A	#N/A	#N/A	#N/A	#N/A	#N/A	#N/A	#N/A	#N/A	#N/A	#N/A	#N/A	#N/A	#N/A	#N/A	#N/A	1.91817	1.58879	2.45055	#N/A	#N/A	#N/A	#N/A	#N/A	#N/A	#N/A	#N/A	#N/A	1.00633	#N/A	#N/A	#N/A	1.20589	#N/A	0.645972	#N/A	0.72512	#N/A	#N/A	1.29165	#N/A	1.82277	#N/A	#N/A	2.24639	#N/A	#N/A	#N/A	#N/A	#N/A	#N/A	1.56887	1.68658	14	ENSG00000137573	SULF1	protein_coding	sulfatase 1 [Source:HGNC Symbol;Acc:HGNC:20391]
HOXA3	#N/A	0.715299	1.24827	#N/A	1.11052	4.08261	1.85644	1.3432	2.34469	#N/A	1.19989	#N/A	#N/A	#N/A	#N/A	#N/A	#N/A	#N/A	#N/A	#N/A	#N/A	#N/A	#N/A	#N/A	#N/A	#N/A	4.08092	3.95416	2.58264	#N/A	#N/A	#N/A	#N/A	#N/A	#N/A	#N/A	#N/A	#N/A	#N/A	#N/A	#N/A	#N/A	#N/A	#N/A	#N/A	#N/A	#N/A	#N/A	#N/A	#N/A	0.750186	#N/A	#N/A	#N/A	#N/A	#N/A	#N/A	#N/A	#N/A	#N/A	#N/A	3.15543	2.00123	14	ENSG00000105997	HOXA3	protein_coding	homeobox A3 [Source:HGNC Symbol;Acc:HGNC:5104]
ASPA	#N/A	0.685883	5.08293	2.73852	3.58643	3.57372	3.82198	3.0965	4.12879	#N/A	2.69455	#N/A	#N/A	#N/A	#N/A	#N/A	#N/A	#N/A	#N/A	#N/A	#N/A	#N/A	#N/A	#N/A	#N/A	#N/A	2.53163	2.34977	2.17908	#N/A	#N/A	#N/A	#N/A	#N/A	#N/A	#N/A	#N/A	#N/A	#N/A	#N/A	#N/A	#N/A	#N/A	#N/A	#N/A	#N/A	#N/A	#N/A	#N/A	#N/A	#N/A	#N/A	#N/A	#N/A	#N/A	#N/A	#N/A	#N/A	#N/A	#N/A	#N/A	3.84306	1.26443	14	ENSG00000108381	ASPA	protein_coding	aspartoacylase [Source:HGNC Symbol;Acc:HGNC:756]
MICU3	#N/A	1.54833	#N/A	#N/A	#N/A	0.73512	0.945601	0.841845	0.80794	#N/A	1.30019	#N/A	#N/A	#N/A	#N/A	#N/A	#N/A	#N/A	#N/A	#N/A	#N/A	#N/A	#N/A	#N/A	#N/A	#N/A	2.44147	1.92969	3.14571	#N/A	#N/A	#N/A	#N/A	#N/A	#N/A	#N/A	#N/A	#N/A	0.495675	#N/A	#N/A	#N/A	0.502729	#N/A	#N/A	#N/A	#N/A	#N/A	#N/A	0.393551	#N/A	#N/A	#N/A	#N/A	#N/A	#N/A	#N/A	#N/A	#N/A	#N/A	#N/A	2.11974	2.06363	14	ENSG00000155970	MICU3	protein_coding	mitochondrial calcium uptake family member 3 [Source:HGNC Symbol;Acc:HGNC:27820]
RRM1	#N/A	0.253817	0.874102	#N/A	0.988783	0.937471	0.971862	0.8247	0.653448	#N/A	0.539742	#N/A	#N/A	#N/A	#N/A	#N/A	#N/A	#N/A	#N/A	#N/A	#N/A	#N/A	#N/A	#N/A	#N/A	#N/A	#N/A	0.709246	#N/A	#N/A	#N/A	#N/A	#N/A	#N/A	#N/A	#N/A	#N/A	#N/A	#N/A	#N/A	#N/A	#N/A	#N/A	#N/A	#N/A	#N/A	#N/A	#N/A	#N/A	#N/A	#N/A	1.12505	#N/A	#N/A	1.18042	0.596841	0.281732	0.793194	#N/A	#N/A	#N/A	#N/A	#N/A	14	ENSG00000167325	RRM1	protein_coding	ribonucleotide reductase catalytic subunit M1 [Source:HGNC Symbol;Acc:HGNC:10451]
POP1	#N/A	0.465304	0.987609	0.860074	#N/A	#N/A	#N/A	0.839236	1.86998	#N/A	#N/A	#N/A	#N/A	#N/A	#N/A	#N/A	#N/A	#N/A	#N/A	#N/A	#N/A	#N/A	#N/A	#N/A	#N/A	#N/A	0.842632	1.88221	#N/A	#N/A	#N/A	#N/A	#N/A	#N/A	#N/A	#N/A	#N/A	#N/A	#N/A	#N/A	#N/A	#N/A	#N/A	#N/A	#N/A	#N/A	#N/A	#N/A	#N/A	#N/A	#N/A	#N/A	0.758173	#N/A	1.31263	0.996166	0.672753	1.8971	#N/A	#N/A	0.921454	1.09458	#N/A	14	ENSG00000104356	POP1	protein_coding	POP1 homolog, ribonuclease P/MRP subunit [Source:HGNC Symbol;Acc:HGNC:30129]
DDIT3	#N/A	0.394538	3.64532	1.24188	2.33562	1.57712	2.97487	2.33839	2.19166	#N/A	0.980815	0.642544	#N/A	#N/A	#N/A	#N/A	#N/A	#N/A	#N/A	#N/A	#N/A	#N/A	#N/A	#N/A	#N/A	#N/A	1.02291	#N/A	1.17021	#N/A	#N/A	#N/A	#N/A	#N/A	#N/A	#N/A	#N/A	#N/A	#N/A	#N/A	#N/A	#N/A	#N/A	#N/A	#N/A	#N/A	#N/A	#N/A	#N/A	#N/A	#N/A	#N/A	#N/A	#N/A	#N/A	#N/A	#N/A	#N/A	1.41206	#N/A	#N/A	3.50663	#N/A	14	ENSG00000175197	DDIT3	protein_coding	DNA damage inducible transcript 3 [Source:HGNC Symbol;Acc:HGNC:2726]
CDK5RAP2	#N/A	1.34472	0.742653	#N/A	0.688606	1.30104	0.642756	0.568613	0.934096	#N/A	0.921275	#N/A	#N/A	#N/A	#N/A	0.455759	#N/A	#N/A	#N/A	1.94036	#N/A	#N/A	#N/A	1.31834	#N/A	#N/A	#N/A	#N/A	#N/A	#N/A	#N/A	#N/A	#N/A	#N/A	#N/A	#N/A	#N/A	#N/A	#N/A	#N/A	#N/A	#N/A	#N/A	#N/A	#N/A	#N/A	#N/A	#N/A	#N/A	#N/A	#N/A	#N/A	#N/A	#N/A	0.682952	#N/A	1.62783	0.860403	#N/A	#N/A	#N/A	#N/A	#N/A	14	ENSG00000136861	CDK5RAP2	protein_coding	CDK5 regulatory subunit associated protein 2 [Source:HGNC Symbol;Acc:HGNC:18672]
SYNE2	#N/A	0.946438	#N/A	#N/A	#N/A	#N/A	#N/A	#N/A	#N/A	#N/A	#N/A	#N/A	#N/A	2.4697	1.12103	1.68758	#N/A	2.93097	2.55989	3.10796	2.12566	2.58313	#N/A	1.48414	#N/A	#N/A	2.022	1.69039	2.26473	#N/A	0.44055	#N/A	#N/A	#N/A	#N/A	#N/A	#N/A	#N/A	#N/A	#N/A	#N/A	#N/A	#N/A	#N/A	#N/A	#N/A	#N/A	#N/A	#N/A	#N/A	#N/A	#N/A	#N/A	#N/A	#N/A	#N/A	#N/A	#N/A	#N/A	#N/A	#N/A	#N/A	#N/A	14	ENSG00000054654	SYNE2	protein_coding	spectrin repeat containing nuclear envelope protein 2 [Source:HGNC Symbol;Acc:HGNC:17084]
NSMCE2	#N/A	0.811788	#N/A	#N/A	0.640487	0.818292	0.490608	#N/A	1.05085	#N/A	0.891677	#N/A	#N/A	#N/A	#N/A	#N/A	0.673978	#N/A	0.770153	0.963726	0.747189	#N/A	#N/A	1.04306	#N/A	#N/A	#N/A	#N/A	#N/A	#N/A	#N/A	#N/A	#N/A	#N/A	#N/A	#N/A	#N/A	#N/A	#N/A	#N/A	#N/A	#N/A	#N/A	#N/A	#N/A	#N/A	#N/A	#N/A	#N/A	#N/A	#N/A	#N/A	#N/A	#N/A	0.65871	0.700972	1.97539	#N/A	#N/A	#N/A	#N/A	#N/A	#N/A	14	ENSG00000156831	NSMCE2	protein_coding	NSE2 (MMS21) homolog, SMC5-SMC6 complex SUMO ligase [Source:HGNC Symbol;Acc:HGNC:26513]
RARB	#N/A	1.10058	#N/A	#N/A	#N/A	#N/A	#N/A	#N/A	#N/A	#N/A	#N/A	#N/A	#N/A	0.706815	#N/A	0.838504	#N/A	0.914515	#N/A	1.47246	1.16449	1.4442	#N/A	0.882245	#N/A	#N/A	2.02257	1.77102	4.03265	#N/A	#N/A	#N/A	#N/A	#N/A	#N/A	#N/A	#N/A	#N/A	#N/A	#N/A	#N/A	#N/A	#N/A	#N/A	#N/A	#N/A	#N/A	#N/A	#N/A	0.443651	#N/A	#N/A	#N/A	#N/A	#N/A	#N/A	#N/A	#N/A	#N/A	#N/A	#N/A	3.5842	3.50087	14	ENSG00000077092	RARB	protein_coding	retinoic acid receptor beta [Source:HGNC Symbol;Acc:HGNC:9865]
CPE	#N/A	0.120462	#N/A	#N/A	#N/A	#N/A	#N/A	#N/A	#N/A	#N/A	#N/A	#N/A	#N/A	#N/A	#N/A	#N/A	#N/A	#N/A	#N/A	#N/A	#N/A	#N/A	#N/A	#N/A	#N/A	#N/A	#N/A	0.124829	0.115552	#N/A	#N/A	#N/A	#N/A	#N/A	0.00777171	#N/A	0.0701954	0.0203076	0.0619781	0.0119757	4.49531	0.00910347	0.389188	#N/A	#N/A	#N/A	#N/A	0.0123572	#N/A	#N/A	0.0552159	#N/A	#N/A	#N/A	#N/A	#N/A	#N/A	#N/A	#N/A	#N/A	#N/A	0.120215	#N/A	14	ENSG00000109472	CPE	protein_coding	carboxypeptidase E [Source:HGNC Symbol;Acc:HGNC:2303]
ZNF547	#N/A	0.178256	1.21351	#N/A	#N/A	0.666053	#N/A	#N/A	#N/A	#N/A	#N/A	#N/A	#N/A	1.2768	0.879743	#N/A	#N/A	0.907219	#N/A	0.293239	#N/A	#N/A	#N/A	0.326237	#N/A	#N/A	#N/A	#N/A	#N/A	#N/A	0.975186	#N/A	#N/A	#N/A	#N/A	#N/A	#N/A	#N/A	#N/A	#N/A	#N/A	#N/A	#N/A	#N/A	#N/A	#N/A	#N/A	#N/A	#N/A	#N/A	#N/A	1.36744	#N/A	0.602174	0.52798	0.35741	0.227212	#N/A	#N/A	#N/A	#N/A	#N/A	#N/A	14	ENSG00000152433	ZNF547	protein_coding	zinc finger protein 547 [Source:HGNC Symbol;Acc:HGNC:26432]
SLC41A3	#N/A	0.223315	#N/A	#N/A	#N/A	#N/A	#N/A	#N/A	#N/A	#N/A	#N/A	#N/A	#N/A	4.25645	2.52058	1.65363	0.727444	2.31001	0.769501	#N/A	#N/A	0.679357	#N/A	0.427834	#N/A	#N/A	#N/A	0.951497	#N/A	#N/A	#N/A	#N/A	#N/A	#N/A	#N/A	#N/A	#N/A	#N/A	#N/A	#N/A	#N/A	#N/A	#N/A	#N/A	#N/A	#N/A	#N/A	#N/A	#N/A	#N/A	#N/A	1.59656	#N/A	#N/A	#N/A	#N/A	0.327864	0.558467	#N/A	#N/A	#N/A	#N/A	0.524014	14	ENSG00000114544	SLC41A3	protein_coding	solute carrier family 41 member 3 [Source:HGNC Symbol;Acc:HGNC:31046]
NT5C	#N/A	#N/A	4.20396	2.72846	4.36419	3.87224	2.77519	2.66687	3.07731	0.569858	4.76271	#N/A	0.906133	#N/A	#N/A	#N/A	#N/A	#N/A	1.00162	#N/A	#N/A	#N/A	#N/A	#N/A	0.986157	#N/A	#N/A	#N/A	#N/A	#N/A	#N/A	#N/A	#N/A	#N/A	#N/A	#N/A	0.848734	#N/A	#N/A	#N/A	#N/A	#N/A	#N/A	#N/A	#N/A	#N/A	#N/A	#N/A	1.26166	#N/A	#N/A	#N/A	#N/A	#N/A	#N/A	#N/A	#N/A	#N/A	#N/A	#N/A	#N/A	#N/A	#N/A	14	ENSG00000125458	NT5C	protein_coding	5', 3'-nucleotidase, cytosolic [Source:HGNC Symbol;Acc:HGNC:17144]
#275120	#N/A	#N/A	#N/A	0.73217	1.38061	1.10894	0.943603	1.44012	1.6017	#N/A	1.07366	#N/A	1.23186	#N/A	#N/A	#N/A	#N/A	#N/A	#N/A	#N/A	0.973413	#N/A	#N/A	1.3114	#N/A	#N/A	#N/A	#N/A	#N/A	#N/A	#N/A	#N/A	#N/A	#N/A	#N/A	#N/A	#N/A	#N/A	#N/A	#N/A	#N/A	#N/A	#N/A	#N/A	#N/A	#N/A	#N/A	#N/A	#N/A	#N/A	#N/A	#N/A	#N/A	0.867895	#N/A	1.39083	0.744099	#N/A	#N/A	#N/A	#N/A	1.17657	#N/A	14	ENSG00000275120		lncRNA	novel transcript, antisense to ZSCAN2
NME4	#N/A	#N/A	0.970124	0.380419	0.32633	0.237188	0.322017	0.388925	0.175032	#N/A	#N/A	#N/A	0.729749	#N/A	#N/A	#N/A	#N/A	#N/A	#N/A	#N/A	#N/A	#N/A	#N/A	#N/A	#N/A	0.0246884	0.467301	0.259618	#N/A	#N/A	#N/A	#N/A	#N/A	#N/A	#N/A	#N/A	#N/A	#N/A	#N/A	#N/A	#N/A	#N/A	#N/A	#N/A	#N/A	#N/A	#N/A	#N/A	#N/A	#N/A	#N/A	1.13995	#N/A	#N/A	#N/A	#N/A	#N/A	0.196445	#N/A	#N/A	#N/A	0.20062	#N/A	14	ENSG00000103202	NME4	protein_coding	NME/NM23 nucleoside diphosphate kinase 4 [Source:HGNC Symbol;Acc:HGNC:7852]
#258631	#N/A	#N/A	0.678626	0.433467	#N/A	0.18743	0.206784	0.411323	#N/A	#N/A	0.125213	#N/A	#N/A	#N/A	#N/A	#N/A	#N/A	#N/A	#N/A	#N/A	#N/A	#N/A	#N/A	#N/A	#N/A	#N/A	0.21752	0.198005	0.19026	#N/A	#N/A	#N/A	#N/A	#N/A	#N/A	#N/A	#N/A	#N/A	#N/A	#N/A	#N/A	#N/A	#N/A	#N/A	#N/A	#N/A	#N/A	#N/A	#N/A	#N/A	#N/A	#N/A	0.583189	#N/A	#N/A	#N/A	0.157624	0.177618	#N/A	#N/A	#N/A	0.185177	0.143265	14	ENSG00000258631		lncRNA	novel transcript
#287799	#N/A	#N/A	#N/A	0.103186	#N/A	0.125669	0.122725	0.161781	0.127875	#N/A	#N/A	#N/A	0.123458	#N/A	#N/A	#N/A	#N/A	#N/A	#N/A	#N/A	0.132117	0.111194	0.0862896	#N/A	#N/A	#N/A	#N/A	0.129728	#N/A	#N/A	#N/A	#N/A	#N/A	0.0845419	#N/A	#N/A	#N/A	#N/A	#N/A	#N/A	#N/A	#N/A	#N/A	#N/A	#N/A	#N/A	#N/A	#N/A	#N/A	#N/A	#N/A	#N/A	#N/A	#N/A	#N/A	0.11656	0.112651	0.0426639	#N/A	#N/A	#N/A	#N/A	#N/A	14	ENSG00000287799		lncRNA	novel transcript, antisense to ANKMY2
ARHGAP32	#N/A	#N/A	0.684661	0.860342	1.07061	0.83626	1.1386	0.9304	0.963232	#N/A	#N/A	#N/A	#N/A	#N/A	#N/A	#N/A	#N/A	#N/A	#N/A	#N/A	#N/A	#N/A	#N/A	#N/A	#N/A	#N/A	1.31172	1.09622	1.13225	4.07706	#N/A	#N/A	#N/A	#N/A	#N/A	#N/A	#N/A	#N/A	#N/A	#N/A	#N/A	#N/A	#N/A	#N/A	#N/A	#N/A	#N/A	#N/A	#N/A	#N/A	#N/A	#N/A	#N/A	#N/A	#N/A	#N/A	1.64572	#N/A	#N/A	#N/A	#N/A	2.48319	3.25797	14	ENSG00000134909	ARHGAP32	protein_coding	Rho GTPase activating protein 32 [Source:HGNC Symbol;Acc:HGNC:17399]
RAD51AP1	#N/A	#N/A	0.164978	#N/A	0.112803	#N/A	#N/A	0.151081	0.116255	#N/A	#N/A	#N/A	0.0986139	0.135643	0.135274	0.119054	0.115555	0.0844081	0.117034	#N/A	0.123931	#N/A	#N/A	#N/A	#N/A	#N/A	#N/A	#N/A	#N/A	#N/A	#N/A	#N/A	#N/A	#N/A	#N/A	#N/A	#N/A	#N/A	#N/A	#N/A	#N/A	#N/A	#N/A	#N/A	#N/A	#N/A	#N/A	#N/A	#N/A	#N/A	#N/A	0.0752689	#N/A	#N/A	#N/A	#N/A	#N/A	0.117972	#N/A	#N/A	#N/A	#N/A	#N/A	14	ENSG00000111247	RAD51AP1	protein_coding	RAD51 associated protein 1 [Source:HGNC Symbol;Acc:HGNC:16956]
PIP5K1B	#N/A	#N/A	2.35036	#N/A	2.29085	2.47718	1.20343	1.19098	#N/A	#N/A	#N/A	#N/A	#N/A	3.04973	1.27739	1.55	0.760964	3.60589	1.38577	#N/A	0.785448	#N/A	#N/A	0.821998	#N/A	#N/A	#N/A	#N/A	#N/A	#N/A	#N/A	#N/A	#N/A	#N/A	#N/A	#N/A	#N/A	#N/A	#N/A	#N/A	#N/A	#N/A	#N/A	#N/A	#N/A	#N/A	#N/A	#N/A	#N/A	#N/A	#N/A	#N/A	#N/A	#N/A	#N/A	#N/A	#N/A	#N/A	#N/A	#N/A	#N/A	1.39171	#N/A	14	ENSG00000107242	PIP5K1B	protein_coding	phosphatidylinositol-4-phosphate 5-kinase type 1 beta [Source:HGNC Symbol;Acc:HGNC:8995]
#237301	#N/A	#N/A	1.04391	0.192832	#N/A	#N/A	#N/A	0.218993	#N/A	#N/A	#N/A	#N/A	#N/A	0.522393	0.251936	0.321843	0.167269	#N/A	#N/A	#N/A	#N/A	0.151744	#N/A	#N/A	#N/A	#N/A	0.198228	0.173862	0.179669	#N/A	0.329845	#N/A	#N/A	#N/A	#N/A	#N/A	#N/A	#N/A	#N/A	#N/A	#N/A	#N/A	#N/A	#N/A	#N/A	#N/A	#N/A	#N/A	#N/A	#N/A	#N/A	0.742196	#N/A	#N/A	#N/A	#N/A	#N/A	0.139984	#N/A	#N/A	#N/A	#N/A	#N/A	14	ENSG00000237301		lncRNA	novel transcript
FXYD1	#N/A	#N/A	0.223555	0.183914	0.166003	0.144186	0.136646	0.185615	#N/A	#N/A	#N/A	#N/A	#N/A	0.182734	#N/A	#N/A	#N/A	#N/A	#N/A	#N/A	#N/A	#N/A	#N/A	#N/A	0.148398	#N/A	0.179467	0.160454	0.161696	#N/A	#N/A	#N/A	#N/A	#N/A	#N/A	#N/A	#N/A	#N/A	#N/A	#N/A	#N/A	#N/A	#N/A	#N/A	#N/A	#N/A	#N/A	#N/A	#N/A	#N/A	#N/A	0.215031	#N/A	#N/A	#N/A	#N/A	#N/A	#N/A	0.135901	#N/A	#N/A	0.145626	#N/A	14	ENSG00000266964	FXYD1	protein_coding	FXYD domain containing ion transport regulator 1 [Source:HGNC Symbol;Acc:HGNC:4025]
#248802	#N/A	#N/A	0.0673111	#N/A	#N/A	0.0896303	0.085244	0.101086	#N/A	#N/A	#N/A	#N/A	#N/A	0.0804729	#N/A	0.106565	0.0908701	0.0965425	#N/A	#N/A	#N/A	#N/A	#N/A	#N/A	#N/A	#N/A	#N/A	#N/A	0.087575	#N/A	0.0510413	#N/A	#N/A	#N/A	#N/A	#N/A	#N/A	#N/A	0.00486064	#N/A	#N/A	#N/A	#N/A	#N/A	#N/A	#N/A	#N/A	#N/A	#N/A	#N/A	#N/A	0.0797876	0.106351	#N/A	#N/A	#N/A	#N/A	#N/A	0.0834483	#N/A	#N/A	#N/A	#N/A	14	ENSG00000248802		lncRNA	novel transcript
#278668	#N/A	#N/A	1.23801	0.600058	0.25397	#N/A	#N/A	0.596334	0.174104	#N/A	#N/A	#N/A	0.480262	#N/A	#N/A	#N/A	0.235513	#N/A	#N/A	#N/A	#N/A	#N/A	#N/A	#N/A	#N/A	#N/A	0.36911	0.203399	#N/A	#N/A	#N/A	#N/A	#N/A	#N/A	#N/A	#N/A	#N/A	#N/A	#N/A	#N/A	#N/A	#N/A	#N/A	#N/A	#N/A	#N/A	#N/A	#N/A	#N/A	#N/A	#N/A	1.05267	0.838133	#N/A	#N/A	0.166504	#N/A	0.198682	0.210232	#N/A	#N/A	#N/A	#N/A	14	ENSG00000278668		lncRNA	novel transcript
UBXN2A	#N/A	#N/A	0.517995	#N/A	#N/A	1.33201	#N/A	0.757664	2.06785	#N/A	1.29557	#N/A	#N/A	#N/A	#N/A	#N/A	#N/A	#N/A	#N/A	1.16098	#N/A	#N/A	#N/A	#N/A	#N/A	#N/A	0.628855	0.915878	1.01303	#N/A	#N/A	#N/A	#N/A	#N/A	#N/A	#N/A	#N/A	#N/A	#N/A	#N/A	#N/A	#N/A	#N/A	#N/A	#N/A	#N/A	#N/A	#N/A	#N/A	#N/A	#N/A	#N/A	#N/A	#N/A	#N/A	0.864465	1.72758	0.697039	#N/A	#N/A	#N/A	0.737351	1.2902	14	ENSG00000173960	UBXN2A	protein_coding	UBX domain protein 2A [Source:HGNC Symbol;Acc:HGNC:27265]
KCNMB2-AS1	#N/A	#N/A	2.7724	0.542378	0.232187	0.28533	0.367691	0.898302	0.197479	#N/A	0.220883	#N/A	#N/A	#N/A	#N/A	#N/A	#N/A	#N/A	#N/A	#N/A	#N/A	#N/A	#N/A	#N/A	#N/A	#N/A	0.421405	0.314009	0.413613	#N/A	#N/A	#N/A	#N/A	#N/A	#N/A	#N/A	#N/A	#N/A	#N/A	#N/A	#N/A	#N/A	#N/A	#N/A	#N/A	#N/A	#N/A	#N/A	#N/A	#N/A	#N/A	#N/A	#N/A	#N/A	0.279514	0.242665	#N/A	#N/A	#N/A	#N/A	#N/A	0.224825	#N/A	14	ENSG00000237978	KCNMB2-AS1	lncRNA	KCNMB2 antisense RNA 1 [Source:HGNC Symbol;Acc:HGNC:51409]
#276075	#N/A	#N/A	0.0600513	#N/A	0.115757	#N/A	#N/A	0.127079	#N/A	#N/A	#N/A	#N/A	#N/A	0.104704	0.105093	0.134598	#N/A	0.100451	0.0925003	#N/A	#N/A	#N/A	0.0947179	#N/A	#N/A	#N/A	#N/A	#N/A	0.113315	#N/A	#N/A	#N/A	#N/A	#N/A	#N/A	#N/A	#N/A	#N/A	#N/A	#N/A	#N/A	#N/A	#N/A	#N/A	#N/A	#N/A	#N/A	#N/A	#N/A	#N/A	#N/A	0.133991	#N/A	0.108587	#N/A	#N/A	#N/A	#N/A	#N/A	#N/A	0.059926	0.0765813	#N/A	14	ENSG00000276075		lncRNA	novel transcript, antisense to FAM65A
CNKSR2	#N/A	#N/A	0.130232	0.0884925	0.139926	0.131662	0.0974671	0.0671921	0.122664	#N/A	#N/A	#N/A	#N/A	#N/A	#N/A	#N/A	#N/A	#N/A	#N/A	#N/A	#N/A	#N/A	#N/A	#N/A	#N/A	#N/A	0.133553	0.11367	0.115465	#N/A	#N/A	#N/A	#N/A	#N/A	#N/A	#N/A	#N/A	#N/A	#N/A	#N/A	#N/A	#N/A	#N/A	#N/A	#N/A	#N/A	#N/A	#N/A	#N/A	#N/A	#N/A	0.0247967	#N/A	0.102563	0.0972725	#N/A	#N/A	0.0172919	#N/A	#N/A	#N/A	#N/A	#N/A	14	ENSG00000149970	CNKSR2	protein_coding	connector enhancer of kinase suppressor of Ras 2 [Source:HGNC Symbol;Acc:HGNC:19701]
#253852	#N/A	#N/A	#N/A	#N/A	#N/A	0.13068	#N/A	0.174096	#N/A	#N/A	#N/A	#N/A	#N/A	0.15711	0.18673	0.158222	0.142759	0.165239	#N/A	#N/A	#N/A	#N/A	#N/A	#N/A	#N/A	#N/A	0.166354	0.145981	0.147881	#N/A	0.118752	#N/A	#N/A	#N/A	#N/A	#N/A	#N/A	#N/A	#N/A	#N/A	#N/A	#N/A	#N/A	#N/A	#N/A	#N/A	#N/A	#N/A	#N/A	#N/A	#N/A	0.141415	#N/A	#N/A	0.12813	#N/A	#N/A	#N/A	#N/A	#N/A	#N/A	0.111623	#N/A	14	ENSG00000253852		lncRNA	novel transcript
COX6A2	#N/A	#N/A	0.0983908	0.0774824	0.068153	0.0670169	0.0640038	0.0776113	#N/A	#N/A	#N/A	#N/A	0.0753832	#N/A	#N/A	0.0557635	#N/A	0.0671874	#N/A	#N/A	#N/A	#N/A	#N/A	#N/A	#N/A	#N/A	0.0750518	0.0655609	#N/A	#N/A	#N/A	#N/A	#N/A	#N/A	#N/A	#N/A	#N/A	#N/A	#N/A	#N/A	#N/A	#N/A	#N/A	#N/A	#N/A	#N/A	#N/A	#N/A	#N/A	#N/A	#N/A	0.102237	#N/A	#N/A	0.0651553	#N/A	#N/A	#N/A	#N/A	0.0550717	#N/A	#N/A	#N/A	14	ENSG00000156885	COX6A2	protein_coding	cytochrome c oxidase subunit 6A2 [Source:HGNC Symbol;Acc:HGNC:2279]
SCN5A	#N/A	#N/A	0.0257653	#N/A	0.0445599	#N/A	0.0399049	0.0527063	#N/A	#N/A	#N/A	#N/A	#N/A	#N/A	#N/A	#N/A	#N/A	#N/A	#N/A	#N/A	#N/A	#N/A	#N/A	#N/A	#N/A	#N/A	0.048851	#N/A	#N/A	#N/A	#N/A	#N/A	#N/A	#N/A	0.000227206	#N/A	#N/A	0.000398234	#N/A	#N/A	0.00417038	0.00236731	0.101663	#N/A	0.00173454	#N/A	#N/A	6.65016e-06	#N/A	#N/A	#N/A	#N/A	#N/A	#N/A	0.0409452	#N/A	#N/A	#N/A	#N/A	#N/A	#N/A	0.0420868	#N/A	14	ENSG00000183873	SCN5A	protein_coding	sodium voltage-gated channel alpha subunit 5 [Source:HGNC Symbol;Acc:HGNC:10593]
OVCH2	#N/A	#N/A	0.159141	0.145094	#N/A	0.121468	#N/A	0.144695	#N/A	#N/A	#N/A	#N/A	#N/A	0.192042	0.1335	0.155071	0.119042	0.137653	#N/A	#N/A	#N/A	#N/A	#N/A	#N/A	#N/A	#N/A	0.139822	#N/A	0.121976	#N/A	0.163901	#N/A	0.135897	#N/A	#N/A	#N/A	#N/A	#N/A	#N/A	#N/A	#N/A	#N/A	#N/A	#N/A	#N/A	#N/A	#N/A	#N/A	#N/A	#N/A	#N/A	0.13111	#N/A	#N/A	#N/A	#N/A	#N/A	#N/A	#N/A	#N/A	#N/A	#N/A	#N/A	14	ENSG00000183378	OVCH2	protein_coding	ovochymase 2 [Source:HGNC Symbol;Acc:HGNC:29970]
#238156	#N/A	#N/A	0.43665	#N/A	#N/A	#N/A	#N/A	0.191452	#N/A	#N/A	#N/A	#N/A	0.187472	0.436511	0.158279	0.168753	0.15218	#N/A	#N/A	#N/A	#N/A	#N/A	0.139097	#N/A	#N/A	#N/A	#N/A	#N/A	0.154376	#N/A	0.201771	#N/A	0.180851	#N/A	#N/A	#N/A	#N/A	#N/A	#N/A	#N/A	#N/A	#N/A	#N/A	#N/A	#N/A	#N/A	#N/A	#N/A	#N/A	#N/A	#N/A	0.658886	#N/A	#N/A	#N/A	#N/A	#N/A	0.125123	#N/A	#N/A	#N/A	0.140602	#N/A	14	ENSG00000238156		lncRNA	novel transcript
#287849	#N/A	#N/A	0.16341	0.12339	0.135005	0.112584	0.107237	0.126267	0.0918565	#N/A	#N/A	#N/A	0.14622	#N/A	#N/A	#N/A	#N/A	#N/A	#N/A	#N/A	#N/A	#N/A	#N/A	#N/A	#N/A	#N/A	#N/A	#N/A	0.117008	#N/A	#N/A	#N/A	#N/A	#N/A	#N/A	#N/A	#N/A	#N/A	#N/A	#N/A	#N/A	#N/A	#N/A	#N/A	#N/A	#N/A	#N/A	#N/A	#N/A	#N/A	#N/A	0.133955	#N/A	0.128374	0.112113	#N/A	#N/A	0.109669	0.108228	#N/A	#N/A	#N/A	#N/A	14	ENSG00000287849		lncRNA	novel transcript
FAM174C	#N/A	#N/A	1.93729	1.00287	0.630848	#N/A	#N/A	1.34507	#N/A	#N/A	#N/A	#N/A	#N/A	1.72547	#N/A	1.27073	#N/A	0.652289	#N/A	#N/A	#N/A	#N/A	#N/A	#N/A	0.28775	#N/A	0.461318	#N/A	#N/A	#N/A	1.22942	#N/A	0.65694	#N/A	#N/A	#N/A	#N/A	#N/A	#N/A	#N/A	#N/A	#N/A	#N/A	#N/A	#N/A	#N/A	#N/A	#N/A	#N/A	#N/A	#N/A	2.57297	1.17627	#N/A	#N/A	#N/A	#N/A	0.250504	#N/A	#N/A	#N/A	#N/A	#N/A	14	ENSG00000228300	FAM174C	protein_coding	family with sequence similarity 174 member C [Source:HGNC Symbol;Acc:HGNC:26073]
POLQ	#N/A	#N/A	#N/A	#N/A	#N/A	0.13773	0.130737	0.131936	#N/A	#N/A	#N/A	#N/A	#N/A	0.0922441	#N/A	0.140071	0.135568	#N/A	#N/A	#N/A	#N/A	0.130833	#N/A	#N/A	0.126504	#N/A	#N/A	#N/A	#N/A	#N/A	0.170193	#N/A	#N/A	#N/A	#N/A	#N/A	#N/A	#N/A	#N/A	#N/A	#N/A	#N/A	#N/A	#N/A	#N/A	#N/A	#N/A	#N/A	#N/A	#N/A	#N/A	0.119749	0.112024	0.134453	#N/A	#N/A	#N/A	0.129846	#N/A	#N/A	0.0835024	#N/A	#N/A	14	ENSG00000051341	POLQ	protein_coding	DNA polymerase theta [Source:HGNC Symbol;Acc:HGNC:9186]
WASL	#N/A	#N/A	#N/A	#N/A	0.54007	0.699674	#N/A	0.667563	1.47518	#N/A	2.19403	#N/A	#N/A	#N/A	#N/A	#N/A	#N/A	#N/A	#N/A	2.02494	0.9206	0.690403	#N/A	#N/A	#N/A	#N/A	#N/A	#N/A	#N/A	#N/A	#N/A	#N/A	#N/A	#N/A	#N/A	#N/A	#N/A	#N/A	#N/A	#N/A	#N/A	#N/A	#N/A	#N/A	#N/A	#N/A	#N/A	#N/A	#N/A	#N/A	#N/A	#N/A	#N/A	#N/A	#N/A	0.705989	1.77115	1.33486	0.795497	1.80427	#N/A	1.06663	#N/A	14	ENSG00000106299	WASL	protein_coding	WASP like actin nucleation promoting factor [Source:HGNC Symbol;Acc:HGNC:12735]
#286642	#N/A	#N/A	#N/A	0.124195	0.110168	#N/A	#N/A	0.12426	#N/A	#N/A	#N/A	#N/A	#N/A	0.15454	0.133611	0.130043	0.0743501	#N/A	#N/A	#N/A	#N/A	#N/A	#N/A	#N/A	#N/A	#N/A	0.101971	#N/A	0.0915759	#N/A	0.11944	#N/A	#N/A	#N/A	#N/A	#N/A	#N/A	#N/A	#N/A	#N/A	#N/A	#N/A	#N/A	#N/A	#N/A	#N/A	#N/A	#N/A	#N/A	#N/A	#N/A	0.156111	0.103277	#N/A	0.105956	#N/A	#N/A	#N/A	#N/A	#N/A	#N/A	0.0925036	#N/A	14	ENSG00000286642		lncRNA	novel transcript
LPP	#N/A	#N/A	0.780336	#N/A	1.14402	1.04975	0.959334	0.506946	1.14512	#N/A	0.860903	#N/A	#N/A	#N/A	#N/A	#N/A	#N/A	#N/A	#N/A	#N/A	#N/A	#N/A	#N/A	#N/A	#N/A	#N/A	#N/A	#N/A	#N/A	1.23724	#N/A	#N/A	#N/A	#N/A	#N/A	#N/A	#N/A	#N/A	0.483491	#N/A	#N/A	#N/A	0.482315	#N/A	0.370037	#N/A	#N/A	0.277067	#N/A	0.582836	#N/A	#N/A	#N/A	#N/A	#N/A	#N/A	#N/A	#N/A	#N/A	#N/A	#N/A	0.966458	#N/A	14	ENSG00000145012	LPP	protein_coding	LIM domain containing preferred translocation partner in lipoma [Source:HGNC Symbol;Acc:HGNC:6679]
NT5DC3	#N/A	#N/A	5.40204	2.52468	0.773217	0.644031	0.784812	1.35619	0.530047	#N/A	0.378369	0.116438	#N/A	#N/A	#N/A	#N/A	#N/A	#N/A	#N/A	#N/A	#N/A	#N/A	#N/A	#N/A	#N/A	#N/A	#N/A	#N/A	#N/A	#N/A	#N/A	#N/A	#N/A	#N/A	#N/A	#N/A	#N/A	#N/A	#N/A	#N/A	#N/A	#N/A	#N/A	#N/A	#N/A	#N/A	#N/A	#N/A	#N/A	#N/A	#N/A	2.06285	#N/A	#N/A	0.673802	0.539088	#N/A	0.50203	#N/A	#N/A	#N/A	#N/A	0.521547	14	ENSG00000111696	NT5DC3	protein_coding	5'-nucleotidase domain containing 3 [Source:HGNC Symbol;Acc:HGNC:30826]
ZNF451-AS1	#N/A	#N/A	0.695167	0.751174	#N/A	1.26458	#N/A	0.802953	2.01405	#N/A	2.33161	#N/A	0.989564	#N/A	#N/A	#N/A	#N/A	#N/A	1.24044	#N/A	#N/A	#N/A	#N/A	1.32596	#N/A	#N/A	1.53172	#N/A	1.5538	#N/A	#N/A	#N/A	#N/A	#N/A	#N/A	#N/A	#N/A	#N/A	#N/A	#N/A	#N/A	#N/A	#N/A	#N/A	#N/A	#N/A	#N/A	#N/A	#N/A	#N/A	#N/A	#N/A	#N/A	#N/A	#N/A	1.08067	2.0788	0.97172	#N/A	#N/A	#N/A	#N/A	#N/A	14	ENSG00000226803	ZNF451-AS1	lncRNA	ZNF451 regulatory antisense RNA 1 [Source:HGNC Symbol;Acc:HGNC:53824]
#229312	#N/A	#N/A	0.881468	#N/A	0.176701	#N/A	#N/A	0.190699	0.136981	0.122725	#N/A	#N/A	#N/A	#N/A	#N/A	#N/A	#N/A	#N/A	#N/A	#N/A	#N/A	#N/A	#N/A	#N/A	#N/A	#N/A	#N/A	#N/A	#N/A	#N/A	0.740401	#N/A	#N/A	#N/A	0.0853012	#N/A	0.34101	#N/A	#N/A	0.127195	#N/A	#N/A	1.3704	0.0241199	#N/A	#N/A	#N/A	#N/A	#N/A	0.905107	#N/A	#N/A	#N/A	#N/A	#N/A	#N/A	#N/A	#N/A	#N/A	#N/A	#N/A	0.146569	0.129331	14	ENSG00000229312		lncRNA	novel transcript
#226872	#N/A	#N/A	0.193955	0.172256	0.152581	0.145334	#N/A	0.14875	0.105767	#N/A	#N/A	#N/A	#N/A	0.12513	0.186898	0.136911	#N/A	0.165226	#N/A	#N/A	#N/A	#N/A	#N/A	#N/A	#N/A	#N/A	#N/A	#N/A	0.130648	#N/A	#N/A	#N/A	#N/A	#N/A	#N/A	#N/A	#N/A	#N/A	#N/A	#N/A	#N/A	#N/A	#N/A	#N/A	#N/A	#N/A	#N/A	#N/A	#N/A	#N/A	#N/A	0.164488	0.180677	#N/A	#N/A	#N/A	#N/A	0.119394	#N/A	#N/A	#N/A	#N/A	#N/A	14	ENSG00000226872		lncRNA	novel transcript
ACP1	#N/A	#N/A	1.71625	1.18968	0.87284	#N/A	0.624561	1.03106	0.373443	#N/A	#N/A	#N/A	#N/A	#N/A	#N/A	#N/A	#N/A	#N/A	#N/A	#N/A	#N/A	#N/A	#N/A	#N/A	#N/A	#N/A	1.15356	#N/A	#N/A	#N/A	#N/A	#N/A	#N/A	#N/A	#N/A	#N/A	1.00804	#N/A	#N/A	#N/A	#N/A	#N/A	#N/A	#N/A	#N/A	#N/A	#N/A	#N/A	#N/A	#N/A	#N/A	1.86177	#N/A	#N/A	0.551409	0.361645	0.173809	0.333938	0.557528	#N/A	#N/A	#N/A	#N/A	14	ENSG00000143727	ACP1	protein_coding	acid phosphatase 1 [Source:HGNC Symbol;Acc:HGNC:122]
#277675	#N/A	#N/A	0.0730641	#N/A	#N/A	0.104828	#N/A	0.105092	#N/A	#N/A	#N/A	#N/A	#N/A	0.106351	0.115368	#N/A	#N/A	0.122525	#N/A	#N/A	#N/A	#N/A	#N/A	#N/A	#N/A	#N/A	#N/A	0.103213	0.105191	#N/A	0.0944643	#N/A	0.118005	#N/A	#N/A	#N/A	#N/A	#N/A	#N/A	#N/A	#N/A	#N/A	#N/A	#N/A	#N/A	#N/A	#N/A	#N/A	#N/A	#N/A	#N/A	0.0686167	0.106608	0.103385	#N/A	#N/A	#N/A	0.0993912	#N/A	#N/A	#N/A	#N/A	#N/A	14	ENSG00000277675		lncRNA	novel transcript
C9orf153	#N/A	#N/A	1.52284	1.30202	1.45124	1.41624	0.801119	0.908117	0.639314	#N/A	#N/A	#N/A	#N/A	#N/A	#N/A	#N/A	#N/A	#N/A	#N/A	#N/A	#N/A	#N/A	#N/A	0.350964	#N/A	#N/A	1.12497	0.814658	0.678888	#N/A	#N/A	#N/A	#N/A	#N/A	#N/A	#N/A	#N/A	#N/A	#N/A	#N/A	#N/A	#N/A	#N/A	#N/A	#N/A	#N/A	#N/A	#N/A	#N/A	#N/A	#N/A	#N/A	#N/A	#N/A	#N/A	#N/A	0.263738	#N/A	#N/A	#N/A	#N/A	0.58591	0.504894	14	ENSG00000187753	C9orf153	protein_coding	chromosome 9 open reading frame 153 [Source:HGNC Symbol;Acc:HGNC:31456]
DHX29	#N/A	#N/A	#N/A	#N/A	#N/A	0.779424	0.799847	0.597962	2.2821	#N/A	0.962963	0.979116	#N/A	#N/A	#N/A	#N/A	#N/A	#N/A	#N/A	2.67574	#N/A	#N/A	#N/A	1.11589	#N/A	#N/A	#N/A	#N/A	1.08642	#N/A	#N/A	#N/A	#N/A	#N/A	#N/A	#N/A	#N/A	#N/A	#N/A	#N/A	#N/A	#N/A	#N/A	#N/A	#N/A	#N/A	#N/A	#N/A	#N/A	#N/A	#N/A	#N/A	#N/A	#N/A	#N/A	1.33716	1.83016	0.928989	0.947656	#N/A	#N/A	1.32559	#N/A	14	ENSG00000067248	DHX29	protein_coding	DExH-box helicase 29 [Source:HGNC Symbol;Acc:HGNC:15815]
#258690	#N/A	#N/A	0.15338	0.174594	0.159046	#N/A	#N/A	0.147499	#N/A	#N/A	#N/A	#N/A	#N/A	0.194257	0.13091	0.106144	#N/A	0.148952	#N/A	#N/A	#N/A	#N/A	#N/A	#N/A	#N/A	#N/A	0.151523	0.136775	0.138396	#N/A	#N/A	#N/A	#N/A	#N/A	#N/A	#N/A	#N/A	#N/A	#N/A	#N/A	#N/A	#N/A	#N/A	#N/A	#N/A	#N/A	#N/A	#N/A	#N/A	#N/A	#N/A	#N/A	0.181188	0.148552	#N/A	#N/A	#N/A	0.130373	#N/A	#N/A	#N/A	#N/A	#N/A	14	ENSG00000258690		lncRNA	novel transcript, antisense to SLC25A21
GSTCD	#N/A	#N/A	1.01572	0.810802	1.37557	3.35435	2.96279	0.813741	1.71857	#N/A	1.25609	#N/A	#N/A	#N/A	#N/A	#N/A	#N/A	#N/A	#N/A	#N/A	#N/A	#N/A	#N/A	#N/A	#N/A	#N/A	#N/A	#N/A	1.0466	#N/A	#N/A	#N/A	#N/A	#N/A	#N/A	#N/A	#N/A	#N/A	#N/A	#N/A	#N/A	#N/A	#N/A	#N/A	#N/A	#N/A	#N/A	#N/A	#N/A	#N/A	#N/A	#N/A	#N/A	#N/A	1.11226	#N/A	0.744159	1.16146	#N/A	#N/A	#N/A	1.20311	1.50142	14	ENSG00000138780	GSTCD	protein_coding	glutathione S-transferase C-terminal domain containing [Source:HGNC Symbol;Acc:HGNC:25806]
C1QTNF6	#N/A	#N/A	1.67137	#N/A	0.506331	0.404774	#N/A	0.676714	0.196343	#N/A	0.213996	#N/A	#N/A	#N/A	#N/A	1.00416	#N/A	#N/A	#N/A	#N/A	#N/A	#N/A	#N/A	0.217217	#N/A	#N/A	0.456315	0.436209	#N/A	#N/A	#N/A	#N/A	#N/A	#N/A	#N/A	#N/A	#N/A	#N/A	#N/A	#N/A	#N/A	#N/A	#N/A	#N/A	#N/A	#N/A	#N/A	#N/A	#N/A	#N/A	#N/A	1.13717	#N/A	#N/A	0.262144	0.216134	#N/A	0.243672	#N/A	#N/A	#N/A	#N/A	#N/A	14	ENSG00000133466	C1QTNF6	protein_coding	C1q and TNF related 6 [Source:HGNC Symbol;Acc:HGNC:14343]
#275897	#N/A	#N/A	0.0950436	0.0740408	0.065065	#N/A	#N/A	0.0742685	#N/A	0.0175296	#N/A	#N/A	0.0721754	0.0585753	0.0810799	#N/A	0.0622766	0.0706717	#N/A	#N/A	#N/A	#N/A	#N/A	#N/A	#N/A	#N/A	0.070028	#N/A	#N/A	#N/A	0.0900401	#N/A	#N/A	#N/A	#N/A	#N/A	#N/A	#N/A	#N/A	#N/A	#N/A	#N/A	#N/A	#N/A	#N/A	#N/A	#N/A	#N/A	#N/A	#N/A	0.004627	0.0986021	#N/A	#N/A	#N/A	#N/A	#N/A	#N/A	#N/A	#N/A	#N/A	#N/A	#N/A	14	ENSG00000275897		lncRNA	novel transcript
#279278	#N/A	#N/A	0.655843	1.09851	0.751659	0.638608	0.494791	0.866087	0.406761	#N/A	0.339902	#N/A	0.934834	#N/A	0.835676	#N/A	#N/A	#N/A	#N/A	#N/A	#N/A	#N/A	#N/A	#N/A	#N/A	#N/A	#N/A	#N/A	#N/A	#N/A	#N/A	#N/A	#N/A	#N/A	#N/A	#N/A	#N/A	#N/A	#N/A	#N/A	#N/A	#N/A	#N/A	#N/A	#N/A	#N/A	#N/A	#N/A	#N/A	#N/A	#N/A	1.15498	0.764971	#N/A	#N/A	0.374374	#N/A	0.468341	#N/A	#N/A	#N/A	#N/A	#N/A	14	ENSG00000279278		lncRNA	novel transcript
GBP7	#N/A	#N/A	0.310266	#N/A	#N/A	#N/A	#N/A	0.176361	#N/A	#N/A	#N/A	#N/A	#N/A	0.247113	0.213108	0.208489	#N/A	0.162812	0.157671	#N/A	#N/A	#N/A	0.135752	#N/A	#N/A	#N/A	0.150778	0.158138	0.161203	#N/A	#N/A	#N/A	#N/A	#N/A	#N/A	#N/A	#N/A	#N/A	#N/A	#N/A	#N/A	#N/A	#N/A	0.0103733	#N/A	#N/A	#N/A	#N/A	#N/A	#N/A	#N/A	0.20545	#N/A	#N/A	0.155314	#N/A	#N/A	#N/A	#N/A	#N/A	#N/A	#N/A	#N/A	14	ENSG00000213512	GBP7	protein_coding	guanylate binding protein 7 [Source:HGNC Symbol;Acc:HGNC:29606]
#285564	#N/A	#N/A	0.1067	#N/A	0.108416	#N/A	#N/A	0.123612	#N/A	#N/A	#N/A	#N/A	#N/A	0.127661	#N/A	0.102514	0.0753753	0.116179	#N/A	#N/A	#N/A	#N/A	#N/A	#N/A	#N/A	#N/A	0.101311	#N/A	0.090729	#N/A	0.127834	#N/A	0.115381	#N/A	#N/A	#N/A	#N/A	#N/A	#N/A	#N/A	#N/A	#N/A	#N/A	#N/A	#N/A	#N/A	#N/A	#N/A	#N/A	0.0157799	#N/A	0.132066	0.128728	#N/A	#N/A	#N/A	#N/A	#N/A	#N/A	#N/A	#N/A	#N/A	#N/A	14	ENSG00000285564		lncRNA	novel transcript
UFSP2	#N/A	#N/A	1.46817	1.03896	#N/A	1.06264	1.09274	0.767772	3.14838	#N/A	3.13368	#N/A	0.700825	#N/A	#N/A	#N/A	#N/A	#N/A	#N/A	2.24471	#N/A	#N/A	#N/A	1.86372	#N/A	#N/A	#N/A	#N/A	#N/A	#N/A	#N/A	#N/A	#N/A	#N/A	#N/A	#N/A	#N/A	#N/A	#N/A	#N/A	#N/A	#N/A	#N/A	#N/A	#N/A	#N/A	#N/A	#N/A	#N/A	#N/A	#N/A	#N/A	#N/A	#N/A	#N/A	#N/A	1.44283	1.27556	1.24918	#N/A	#N/A	#N/A	1.59894	14	ENSG00000109775	UFSP2	protein_coding	UFM1 specific peptidase 2 [Source:HGNC Symbol;Acc:HGNC:25640]
CDH2	#N/A	#N/A	0.073804	0.0776623	0.069139	0.0663602	0.0586345	0.0496193	#N/A	#N/A	#N/A	#N/A	#N/A	#N/A	#N/A	#N/A	#N/A	#N/A	#N/A	#N/A	#N/A	#N/A	#N/A	#N/A	#N/A	#N/A	0.0746616	#N/A	0.0661918	#N/A	#N/A	#N/A	#N/A	#N/A	#N/A	#N/A	#N/A	#N/A	#N/A	#N/A	#N/A	#N/A	0.00463394	#N/A	#N/A	#N/A	#N/A	0.000412101	#N/A	#N/A	#N/A	#N/A	#N/A	#N/A	0.0658861	#N/A	#N/A	0.0476265	0.0614337	#N/A	#N/A	0.0482487	#N/A	14	ENSG00000170558	CDH2	protein_coding	cadherin 2 [Source:HGNC Symbol;Acc:HGNC:1759]
CPO	#N/A	#N/A	0.160874	0.125518	0.113631	#N/A	0.130208	0.0973946	#N/A	#N/A	#N/A	#N/A	0.149896	0.162906	#N/A	#N/A	#N/A	#N/A	#N/A	#N/A	#N/A	#N/A	#N/A	0.105683	0.127071	#N/A	#N/A	#N/A	#N/A	#N/A	0.108284	#N/A	0.117335	#N/A	#N/A	#N/A	#N/A	#N/A	#N/A	#N/A	#N/A	#N/A	#N/A	#N/A	#N/A	#N/A	#N/A	#N/A	#N/A	#N/A	#N/A	0.110623	#N/A	#N/A	#N/A	0.103999	#N/A	0.127722	#N/A	#N/A	#N/A	#N/A	#N/A	14	ENSG00000144410	CPO	protein_coding	carboxypeptidase O [Source:HGNC Symbol;Acc:HGNC:21011]
NKIRAS1	#N/A	#N/A	1.67468	1.64478	1.58424	1.35842	#N/A	0.792145	1.02539	#N/A	1.50339	#N/A	#N/A	#N/A	#N/A	#N/A	#N/A	#N/A	#N/A	#N/A	#N/A	#N/A	#N/A	#N/A	#N/A	#N/A	0.962291	#N/A	1.39074	#N/A	#N/A	#N/A	#N/A	#N/A	#N/A	#N/A	#N/A	#N/A	#N/A	#N/A	#N/A	#N/A	#N/A	#N/A	#N/A	#N/A	#N/A	#N/A	#N/A	#N/A	#N/A	#N/A	0.774715	#N/A	#N/A	1.61349	1.01316	1.8686	1.00114	#N/A	#N/A	#N/A	#N/A	14	ENSG00000197885	NKIRAS1	protein_coding	NFKB inhibitor interacting Ras like 1 [Source:HGNC Symbol;Acc:HGNC:17899]
DHX30	#N/A	#N/A	0.675412	0.729537	0.762983	1.05285	#N/A	0.619591	2.27014	#N/A	2.00077	#N/A	#N/A	#N/A	#N/A	#N/A	#N/A	#N/A	#N/A	1.18897	0.937512	#N/A	#N/A	#N/A	#N/A	#N/A	#N/A	0.88244	#N/A	#N/A	#N/A	#N/A	#N/A	#N/A	#N/A	#N/A	#N/A	#N/A	#N/A	#N/A	#N/A	#N/A	#N/A	#N/A	#N/A	#N/A	#N/A	#N/A	#N/A	#N/A	#N/A	#N/A	#N/A	#N/A	0.855588	#N/A	2.45023	0.825901	#N/A	1.25207	#N/A	#N/A	#N/A	14	ENSG00000132153	DHX30	protein_coding	DExH-box helicase 30 [Source:HGNC Symbol;Acc:HGNC:16716]
PRPF4B	#N/A	#N/A	#N/A	0.398355	#N/A	0.591961	#N/A	0.422741	0.908587	#N/A	1.13525	#N/A	#N/A	#N/A	#N/A	#N/A	0.786894	#N/A	#N/A	1.46667	0.570299	0.751662	#N/A	#N/A	#N/A	#N/A	#N/A	0.553849	#N/A	#N/A	#N/A	#N/A	#N/A	#N/A	#N/A	#N/A	#N/A	#N/A	#N/A	#N/A	#N/A	#N/A	#N/A	#N/A	#N/A	#N/A	#N/A	#N/A	0.722536	#N/A	#N/A	#N/A	#N/A	#N/A	#N/A	#N/A	2.67669	1.11592	0.70107	#N/A	#N/A	#N/A	#N/A	14	ENSG00000112739	PRPF4B	protein_coding	pre-mRNA processing factor 4B [Source:HGNC Symbol;Acc:HGNC:17346]
ROPN1B	#N/A	#N/A	0.0970221	0.0756649	#N/A	#N/A	#N/A	0.0747398	#N/A	#N/A	#N/A	#N/A	#N/A	0.0546061	0.0826103	0.0810987	#N/A	0.0721402	#N/A	#N/A	#N/A	#N/A	#N/A	#N/A	#N/A	#N/A	0.0728685	0.0638507	#N/A	#N/A	0.0230622	#N/A	#N/A	#N/A	#N/A	#N/A	#N/A	#N/A	#N/A	#N/A	#N/A	#N/A	#N/A	#N/A	#N/A	#N/A	#N/A	#N/A	#N/A	#N/A	#N/A	0.0166741	#N/A	#N/A	0.0600648	0.0468908	#N/A	0.0402804	#N/A	#N/A	#N/A	#N/A	#N/A	14	ENSG00000114547	ROPN1B	protein_coding	rhophilin associated tail protein 1B [Source:HGNC Symbol;Acc:HGNC:31927]
COX15	#N/A	#N/A	0.925225	0.761898	1.88984	1.55081	1.23823	#N/A	4.11135	#N/A	2.13562	#N/A	#N/A	#N/A	#N/A	#N/A	#N/A	#N/A	#N/A	1.89685	#N/A	#N/A	#N/A	#N/A	#N/A	#N/A	#N/A	#N/A	#N/A	#N/A	#N/A	#N/A	#N/A	#N/A	#N/A	#N/A	#N/A	#N/A	#N/A	#N/A	#N/A	#N/A	#N/A	#N/A	#N/A	#N/A	#N/A	#N/A	#N/A	#N/A	#N/A	#N/A	#N/A	1.03285	0.853609	1.73421	1.45367	3.34064	1.08299	#N/A	#N/A	#N/A	#N/A	14	ENSG00000014919	COX15	protein_coding	cytochrome c oxidase assembly homolog COX15 [Source:HGNC Symbol;Acc:HGNC:2263]
FAM120A	#N/A	#N/A	#N/A	#N/A	#N/A	#N/A	#N/A	#N/A	1.42958	#N/A	2.62077	#N/A	#N/A	#N/A	#N/A	#N/A	0.675742	#N/A	#N/A	1.83175	#N/A	0.681437	#N/A	1.18944	0.590025	#N/A	#N/A	#N/A	#N/A	#N/A	#N/A	#N/A	#N/A	#N/A	#N/A	#N/A	#N/A	#N/A	#N/A	#N/A	#N/A	#N/A	#N/A	#N/A	#N/A	#N/A	#N/A	#N/A	0.839248	#N/A	#N/A	#N/A	#N/A	0.66819	0.817839	1.14204	0.998601	1.56921	#N/A	0.940158	#N/A	#N/A	#N/A	14	ENSG00000048828	FAM120A	protein_coding	family with sequence similarity 120A [Source:HGNC Symbol;Acc:HGNC:13247]
CHD2	#N/A	#N/A	#N/A	0.370478	0.504591	0.495139	0.664701	#N/A	1.00747	#N/A	1.32976	#N/A	#N/A	#N/A	0.329639	#N/A	#N/A	#N/A	#N/A	0.993268	0.740924	#N/A	#N/A	0.579701	#N/A	#N/A	#N/A	#N/A	#N/A	#N/A	#N/A	#N/A	#N/A	#N/A	#N/A	#N/A	#N/A	#N/A	#N/A	#N/A	#N/A	#N/A	#N/A	#N/A	#N/A	#N/A	#N/A	#N/A	#N/A	#N/A	#N/A	#N/A	#N/A	#N/A	0.643496	0.700277	2.00299	0.967693	#N/A	#N/A	#N/A	#N/A	#N/A	14	ENSG00000173575	CHD2	protein_coding	chromodomain helicase DNA binding protein 2 [Source:HGNC Symbol;Acc:HGNC:1917]
NOP58	#N/A	#N/A	0.48288	#N/A	0.780886	0.756294	0.816696	#N/A	1.49126	#N/A	1.04968	#N/A	#N/A	#N/A	#N/A	#N/A	#N/A	#N/A	#N/A	#N/A	#N/A	#N/A	#N/A	1.02994	#N/A	#N/A	#N/A	1.14506	#N/A	#N/A	#N/A	#N/A	#N/A	#N/A	#N/A	#N/A	#N/A	#N/A	#N/A	#N/A	#N/A	#N/A	#N/A	#N/A	#N/A	#N/A	#N/A	#N/A	#N/A	#N/A	#N/A	#N/A	#N/A	0.978723	0.741188	0.782007	2.13921	1.39977	1.04742	#N/A	#N/A	#N/A	#N/A	14	ENSG00000055044	NOP58	protein_coding	NOP58 ribonucleoprotein [Source:HGNC Symbol;Acc:HGNC:29926]
PNPT1	#N/A	#N/A	#N/A	#N/A	#N/A	0.87603	#N/A	#N/A	1.55764	#N/A	1.3818	#N/A	#N/A	#N/A	#N/A	#N/A	#N/A	#N/A	#N/A	1.16085	#N/A	#N/A	#N/A	1.21287	#N/A	#N/A	#N/A	#N/A	0.886772	2.50111	#N/A	#N/A	#N/A	#N/A	#N/A	#N/A	#N/A	#N/A	#N/A	#N/A	#N/A	#N/A	#N/A	#N/A	#N/A	#N/A	#N/A	#N/A	0.8181	#N/A	#N/A	0.833819	#N/A	#N/A	1.20665	2.46085	1.57076	2.61133	0.98081	#N/A	#N/A	#N/A	#N/A	14	ENSG00000138035	PNPT1	protein_coding	polyribonucleotide nucleotidyltransferase 1 [Source:HGNC Symbol;Acc:HGNC:23166]
KRR1	#N/A	#N/A	1.37487	#N/A	1.48911	2.04509	#N/A	#N/A	1.85437	#N/A	1.61136	#N/A	#N/A	#N/A	0.78179	#N/A	#N/A	#N/A	1.94501	1.22691	#N/A	#N/A	#N/A	#N/A	#N/A	#N/A	#N/A	#N/A	#N/A	#N/A	#N/A	#N/A	#N/A	#N/A	#N/A	#N/A	0.854396	#N/A	#N/A	#N/A	#N/A	#N/A	#N/A	#N/A	#N/A	#N/A	#N/A	#N/A	#N/A	#N/A	#N/A	0.830128	#N/A	#N/A	#N/A	1.50848	1.26204	1.89607	1.40802	#N/A	#N/A	#N/A	#N/A	14	ENSG00000111615	KRR1	protein_coding	KRR1 small subunit processome component homolog [Source:HGNC Symbol;Acc:HGNC:5176]
IST1	#N/A	#N/A	#N/A	#N/A	#N/A	#N/A	#N/A	#N/A	1.18477	#N/A	1.3729	#N/A	0.575541	#N/A	#N/A	#N/A	0.758625	#N/A	#N/A	1.02756	#N/A	#N/A	#N/A	0.871805	0.621752	#N/A	#N/A	#N/A	#N/A	#N/A	#N/A	#N/A	#N/A	#N/A	#N/A	#N/A	#N/A	#N/A	#N/A	#N/A	#N/A	#N/A	#N/A	#N/A	#N/A	#N/A	#N/A	#N/A	#N/A	#N/A	#N/A	#N/A	#N/A	0.58993	#N/A	1.10785	1.3934	1.07969	1.41124	1.04907	#N/A	#N/A	1.13749	14	ENSG00000182149	IST1	protein_coding	IST1 factor associated with ESCRT-III [Source:HGNC Symbol;Acc:HGNC:28977]
VPS4A	#N/A	#N/A	0.867463	#N/A	#N/A	0.992012	0.844784	#N/A	0.299734	#N/A	#N/A	#N/A	#N/A	1.10154	0.794531	#N/A	#N/A	1.00366	#N/A	0.246023	0.530241	#N/A	#N/A	#N/A	#N/A	#N/A	#N/A	#N/A	#N/A	#N/A	#N/A	#N/A	#N/A	#N/A	#N/A	#N/A	#N/A	#N/A	#N/A	#N/A	#N/A	#N/A	#N/A	#N/A	#N/A	#N/A	#N/A	#N/A	#N/A	#N/A	#N/A	0.794948	#N/A	#N/A	0.729176	0.415369	0.207583	0.5085	#N/A	#N/A	#N/A	#N/A	#N/A	14	ENSG00000132612	VPS4A	protein_coding	vacuolar protein sorting 4 homolog A [Source:HGNC Symbol;Acc:HGNC:13488]
LINC00667	#N/A	#N/A	1.35512	0.818156	1.05329	2.36573	1.94575	#N/A	1.50656	#N/A	1.31709	0.632668	#N/A	#N/A	#N/A	#N/A	#N/A	#N/A	#N/A	1.01028	#N/A	#N/A	#N/A	#N/A	#N/A	#N/A	#N/A	#N/A	1.10488	#N/A	#N/A	#N/A	#N/A	#N/A	#N/A	#N/A	#N/A	#N/A	#N/A	#N/A	#N/A	#N/A	#N/A	#N/A	#N/A	#N/A	#N/A	#N/A	#N/A	#N/A	#N/A	#N/A	#N/A	#N/A	#N/A	1.07729	0.76365	1.02923	0.793758	#N/A	#N/A	#N/A	#N/A	14	ENSG00000263753	LINC00667	lncRNA	long intergenic non-protein coding RNA 667 [Source:HGNC Symbol;Acc:HGNC:27906]
RAB12	#N/A	#N/A	#N/A	#N/A	#N/A	#N/A	0.878163	#N/A	1.23369	#N/A	1.42784	#N/A	#N/A	#N/A	0.459563	#N/A	0.895938	#N/A	#N/A	2.68605	#N/A	1.47059	#N/A	1.30793	#N/A	#N/A	#N/A	#N/A	#N/A	#N/A	#N/A	#N/A	#N/A	#N/A	#N/A	#N/A	#N/A	#N/A	#N/A	#N/A	#N/A	#N/A	#N/A	#N/A	#N/A	#N/A	#N/A	#N/A	#N/A	#N/A	#N/A	0.726454	#N/A	#N/A	1.31438	2.20346	3.03173	2.49364	#N/A	1.6177	#N/A	#N/A	#N/A	14	ENSG00000206418	RAB12	protein_coding	RAB12, member RAS oncogene family [Source:HGNC Symbol;Acc:HGNC:31332]
USP45	#N/A	#N/A	#N/A	0.499534	0.660681	0.657054	#N/A	#N/A	1.13179	#N/A	#N/A	#N/A	0.698363	#N/A	#N/A	#N/A	#N/A	#N/A	#N/A	1.06901	#N/A	#N/A	#N/A	#N/A	#N/A	#N/A	0.916577	1.14204	1.03901	#N/A	#N/A	#N/A	#N/A	#N/A	#N/A	#N/A	#N/A	#N/A	#N/A	#N/A	#N/A	#N/A	#N/A	#N/A	#N/A	#N/A	#N/A	#N/A	#N/A	#N/A	#N/A	#N/A	#N/A	#N/A	#N/A	#N/A	1.6031	0.751018	0.698477	#N/A	#N/A	0.891039	1.43756	14	ENSG00000123552	USP45	protein_coding	ubiquitin specific peptidase 45 [Source:HGNC Symbol;Acc:HGNC:20080]
#285783	#N/A	#N/A	#N/A	0.993263	#N/A	#N/A	1.33741	#N/A	1.19993	#N/A	#N/A	#N/A	#N/A	#N/A	#N/A	#N/A	#N/A	#N/A	#N/A	#N/A	#N/A	#N/A	#N/A	#N/A	#N/A	#N/A	2.24759	2.86527	2.2903	#N/A	#N/A	#N/A	#N/A	#N/A	#N/A	#N/A	#N/A	#N/A	#N/A	#N/A	#N/A	#N/A	#N/A	#N/A	#N/A	#N/A	#N/A	#N/A	#N/A	#N/A	#N/A	1.01842	0.832998	1.44815	1.57051	1.39081	#N/A	0.633425	#N/A	#N/A	#N/A	1.33919	0.866344	14	ENSG00000285783		lncRNA	novel protein
ZNNT1	#N/A	#N/A	1.33442	0.937404	#N/A	0.542972	0.439945	#N/A	0.2776	#N/A	0.232609	#N/A	#N/A	0.786276	#N/A	#N/A	#N/A	0.638174	#N/A	0.262149	#N/A	#N/A	#N/A	#N/A	#N/A	#N/A	#N/A	#N/A	#N/A	#N/A	#N/A	#N/A	#N/A	#N/A	#N/A	#N/A	#N/A	#N/A	#N/A	#N/A	#N/A	#N/A	#N/A	#N/A	#N/A	#N/A	#N/A	#N/A	#N/A	#N/A	#N/A	#N/A	#N/A	#N/A	#N/A	0.302472	0.171651	0.362277	#N/A	0.168688	#N/A	#N/A	0.230226	14	ENSG00000261087	ZNNT1	lncRNA	ZNF706 neighboring transcript 1 [Source:HGNC Symbol;Acc:HGNC:54438]
STK17A	#N/A	#N/A	#N/A	#N/A	#N/A	#N/A	#N/A	#N/A	1.47503	#N/A	2.1862	#N/A	#N/A	#N/A	#N/A	0.686458	0.967361	0.634183	1.17554	1.57376	#N/A	#N/A	#N/A	1.15754	#N/A	#N/A	1.17353	1.17602	1.07536	#N/A	#N/A	#N/A	#N/A	#N/A	#N/A	#N/A	#N/A	#N/A	#N/A	#N/A	#N/A	#N/A	#N/A	#N/A	#N/A	#N/A	#N/A	#N/A	#N/A	#N/A	#N/A	0.690947	#N/A	#N/A	#N/A	1.40344	1.45617	#N/A	#N/A	#N/A	#N/A	#N/A	#N/A	14	ENSG00000164543	STK17A	protein_coding	serine/threonine kinase 17a [Source:HGNC Symbol;Acc:HGNC:11395]
HS6ST1	#N/A	#N/A	1.18287	#N/A	1.07245	1.67735	2.06951	#N/A	1.56329	#N/A	1.47282	#N/A	#N/A	#N/A	#N/A	#N/A	#N/A	#N/A	#N/A	1.13395	#N/A	#N/A	#N/A	#N/A	#N/A	#N/A	#N/A	#N/A	#N/A	#N/A	#N/A	#N/A	#N/A	#N/A	#N/A	#N/A	#N/A	#N/A	#N/A	#N/A	#N/A	#N/A	#N/A	#N/A	#N/A	#N/A	#N/A	#N/A	#N/A	#N/A	#N/A	1.64014	#N/A	#N/A	1.88058	2.27704	0.905023	2.66905	1.20606	#N/A	#N/A	1.67962	#N/A	14	ENSG00000136720	HS6ST1	protein_coding	heparan sulfate 6-O-sulfotransferase 1 [Source:HGNC Symbol;Acc:HGNC:5201]
PARP1	#N/A	#N/A	#N/A	#N/A	#N/A	#N/A	0.28665	#N/A	0.200314	#N/A	0.185052	#N/A	#N/A	0.873582	#N/A	0.8696	0.258081	#N/A	#N/A	0.178121	#N/A	#N/A	#N/A	0.162855	#N/A	#N/A	#N/A	#N/A	#N/A	#N/A	#N/A	#N/A	#N/A	#N/A	#N/A	#N/A	0.52877	#N/A	#N/A	#N/A	#N/A	0.187602	#N/A	#N/A	#N/A	#N/A	#N/A	#N/A	#N/A	#N/A	#N/A	1.72977	#N/A	0.339976	#N/A	0.212838	#N/A	0.215558	#N/A	#N/A	#N/A	#N/A	#N/A	14	ENSG00000143799	PARP1	protein_coding	poly(ADP-ribose) polymerase 1 [Source:HGNC Symbol;Acc:HGNC:270]
#286062	#N/A	#N/A	0.0269166	#N/A	#N/A	0.0392267	#N/A	#N/A	0.0341069	0.00699359	#N/A	#N/A	#N/A	#N/A	#N/A	#N/A	#N/A	0.0468954	#N/A	#N/A	#N/A	0.035148	#N/A	0.0259431	#N/A	#N/A	#N/A	#N/A	#N/A	#N/A	#N/A	#N/A	#N/A	#N/A	#N/A	0.000124461	#N/A	#N/A	0.00186552	#N/A	0.0438937	#N/A	#N/A	#N/A	0.00171796	#N/A	#N/A	#N/A	#N/A	0.00256042	#N/A	#N/A	#N/A	0.0390167	#N/A	#N/A	#N/A	#N/A	0.0370891	#N/A	#N/A	#N/A	#N/A	14	ENSG00000286062		lncRNA	novel transcript
RTCA-AS1	#N/A	#N/A	1.11619	#N/A	1.03893	0.877884	#N/A	#N/A	0.428643	#N/A	#N/A	#N/A	#N/A	#N/A	#N/A	#N/A	#N/A	#N/A	#N/A	#N/A	#N/A	#N/A	#N/A	#N/A	#N/A	#N/A	1.10844	0.934951	1.02555	#N/A	#N/A	#N/A	#N/A	#N/A	#N/A	#N/A	#N/A	#N/A	#N/A	#N/A	#N/A	#N/A	#N/A	#N/A	#N/A	#N/A	#N/A	#N/A	#N/A	#N/A	#N/A	#N/A	1.16891	#N/A	0.768233	#N/A	0.246832	#N/A	#N/A	0.274469	0.642429	0.773063	0.490736	14	ENSG00000224616	RTCA-AS1	lncRNA	RTCA antisense RNA 1 [Source:HGNC Symbol;Acc:HGNC:50573]
JAZF1-AS1	#N/A	#N/A	#N/A	#N/A	#N/A	#N/A	#N/A	#N/A	0.106849	#N/A	#N/A	#N/A	0.0957981	#N/A	#N/A	#N/A	#N/A	#N/A	#N/A	#N/A	#N/A	#N/A	#N/A	#N/A	#N/A	#N/A	0.149947	#N/A	0.13268	#N/A	#N/A	#N/A	0.143587	#N/A	#N/A	#N/A	#N/A	#N/A	0.0490863	#N/A	#N/A	#N/A	1.84318	0.00437246	0.00683352	#N/A	0.130877	0.00902804	#N/A	0.0476431	#N/A	0.166265	#N/A	#N/A	#N/A	#N/A	#N/A	#N/A	0.125414	#N/A	#N/A	#N/A	#N/A	14	ENSG00000234336	JAZF1-AS1	lncRNA	JAZF1 antisense RNA 1 [Source:HGNC Symbol;Acc:HGNC:41218]
DPH6-DT	#N/A	#N/A	0.772503	#N/A	#N/A	1.30332	#N/A	#N/A	0.957266	#N/A	1.12155	#N/A	#N/A	#N/A	#N/A	#N/A	#N/A	#N/A	#N/A	#N/A	#N/A	#N/A	#N/A	#N/A	#N/A	#N/A	#N/A	#N/A	0.868851	#N/A	#N/A	#N/A	#N/A	#N/A	0.734483	#N/A	#N/A	0.680755	0.67224	0.49688	#N/A	#N/A	#N/A	0.630391	#N/A	#N/A	#N/A	#N/A	#N/A	0.714053	0.891506	#N/A	#N/A	#N/A	#N/A	#N/A	#N/A	#N/A	#N/A	#N/A	#N/A	2.10698	2.10703	14	ENSG00000248079	DPH6-DT	lncRNA	DPH6 divergent transcript [Source:HGNC Symbol;Acc:HGNC:44147]
SELENOT	#N/A	#N/A	1.07343	#N/A	1.55569	#N/A	1.31903	#N/A	1.28948	#N/A	1.59678	0.992358	#N/A	#N/A	0.65842	0.724181	#N/A	#N/A	#N/A	#N/A	#N/A	1.95763	#N/A	#N/A	0.890405	#N/A	#N/A	#N/A	#N/A	#N/A	#N/A	#N/A	#N/A	#N/A	#N/A	#N/A	#N/A	#N/A	#N/A	#N/A	#N/A	#N/A	#N/A	#N/A	#N/A	#N/A	#N/A	#N/A	#N/A	#N/A	#N/A	0.529963	#N/A	1.78233	#N/A	#N/A	1.46066	#N/A	#N/A	1.12251	#N/A	#N/A	#N/A	14	ENSG00000198843	SELENOT	protein_coding	selenoprotein T [Source:HGNC Symbol;Acc:HGNC:18136]
#256469	#N/A	#N/A	#N/A	#N/A	#N/A	0.309281	#N/A	#N/A	0.155524	#N/A	0.139842	#N/A	0.579558	#N/A	#N/A	#N/A	#N/A	#N/A	#N/A	#N/A	0.16807	#N/A	#N/A	0.124789	#N/A	#N/A	0.321364	0.258359	0.260071	#N/A	0.948706	#N/A	0.539871	#N/A	#N/A	#N/A	#N/A	#N/A	#N/A	#N/A	#N/A	#N/A	#N/A	#N/A	#N/A	#N/A	#N/A	#N/A	#N/A	#N/A	#N/A	0.78203	#N/A	#N/A	0.270298	0.152492	#N/A	#N/A	#N/A	#N/A	#N/A	#N/A	#N/A	14	ENSG00000256469		lncRNA	novel transcript
CRELD2	#N/A	#N/A	#N/A	#N/A	#N/A	#N/A	1.13053	#N/A	0.822435	#N/A	0.476152	#N/A	#N/A	#N/A	1.31124	#N/A	0.78936	#N/A	#N/A	#N/A	#N/A	#N/A	1.5614	0.571496	0.829799	#N/A	0.956451	#N/A	#N/A	#N/A	0.873592	#N/A	#N/A	#N/A	#N/A	#N/A	0.658759	#N/A	#N/A	#N/A	#N/A	#N/A	#N/A	#N/A	#N/A	#N/A	#N/A	#N/A	0.383041	#N/A	#N/A	#N/A	#N/A	#N/A	#N/A	#N/A	#N/A	0.842572	#N/A	#N/A	0.720229	#N/A	#N/A	14	ENSG00000184164	CRELD2	protein_coding	cysteine rich with EGF like domains 2 [Source:HGNC Symbol;Acc:HGNC:28150]
PRKACA#072062	#N/A	#N/A	0.876996	#N/A	#N/A	1.4072	1.08515	#N/A	1.22837	#N/A	0.564192	#N/A	#N/A	#N/A	#N/A	#N/A	#N/A	#N/A	#N/A	1.00898	#N/A	#N/A	#N/A	#N/A	#N/A	#N/A	#N/A	#N/A	#N/A	#N/A	#N/A	#N/A	#N/A	#N/A	#N/A	#N/A	#N/A	#N/A	#N/A	#N/A	#N/A	#N/A	#N/A	#N/A	#N/A	#N/A	#N/A	#N/A	#N/A	#N/A	#N/A	0.826875	#N/A	1.2654	#N/A	0.97627	0.784774	1.79472	1.25901	#N/A	#N/A	1.83316	4.10885	14	ENSG00000072062	PRKACA	protein_coding	protein kinase cAMP-activated catalytic subunit alpha [Source:HGNC Symbol;Acc:HGNC:9380]
P2RY1	#N/A	#N/A	#N/A	#N/A	0.115181	#N/A	0.104706	#N/A	0.0920661	#N/A	#N/A	#N/A	#N/A	#N/A	#N/A	#N/A	#N/A	#N/A	#N/A	#N/A	#N/A	0.10527	#N/A	#N/A	#N/A	#N/A	#N/A	#N/A	#N/A	#N/A	#N/A	#N/A	0.119999	#N/A	#N/A	#N/A	#N/A	#N/A	0.022406	#N/A	#N/A	#N/A	0.295365	#N/A	#N/A	#N/A	#N/A	#N/A	#N/A	0.021681	#N/A	#N/A	#N/A	0.108033	0.111959	0.110035	#N/A	0.0920377	#N/A	#N/A	#N/A	0.0975101	0.095423	14	ENSG00000169860	P2RY1	protein_coding	purinergic receptor P2Y1 [Source:HGNC Symbol;Acc:HGNC:8539]
GSTO2	#N/A	#N/A	0.122102	#N/A	0.138636	#N/A	#N/A	#N/A	0.0925268	#N/A	#N/A	#N/A	0.148434	0.154157	0.118444	0.13211	#N/A	0.119139	0.113002	#N/A	#N/A	#N/A	#N/A	#N/A	0.122842	#N/A	0.106801	#N/A	#N/A	#N/A	#N/A	#N/A	#N/A	#N/A	#N/A	#N/A	#N/A	#N/A	#N/A	#N/A	#N/A	#N/A	#N/A	#N/A	#N/A	#N/A	#N/A	#N/A	#N/A	#N/A	#N/A	0.0860467	#N/A	#N/A	0.116076	#N/A	#N/A	0.0920873	#N/A	#N/A	#N/A	#N/A	#N/A	14	ENSG00000065621	GSTO2	protein_coding	glutathione S-transferase omega 2 [Source:HGNC Symbol;Acc:HGNC:23064]
#285931	#N/A	#N/A	0.181326	0.15935	0.141205	0.133114	#N/A	#N/A	0.105186	#N/A	#N/A	#N/A	0.155254	0.111179	0.148628	#N/A	#N/A	#N/A	#N/A	#N/A	#N/A	#N/A	#N/A	#N/A	#N/A	#N/A	0.153798	0.12976	#N/A	#N/A	0.140435	#N/A	0.148111	#N/A	#N/A	#N/A	#N/A	#N/A	#N/A	#N/A	#N/A	#N/A	#N/A	#N/A	#N/A	#N/A	#N/A	#N/A	#N/A	#N/A	#N/A	0.129055	#N/A	#N/A	#N/A	#N/A	#N/A	0.122976	#N/A	#N/A	#N/A	#N/A	#N/A	14	ENSG00000285931		lncRNA	novel transcript, antisense to ABCA10
LINC01982#263317	#N/A	#N/A	#N/A	#N/A	0.0674531	#N/A	#N/A	#N/A	#N/A	0.0135576	#N/A	#N/A	0.0755969	#N/A	#N/A	#N/A	#N/A	0.0716909	#N/A	#N/A	#N/A	#N/A	#N/A	#N/A	#N/A	#N/A	#N/A	#N/A	#N/A	#N/A	0.0233161	#N/A	#N/A	#N/A	#N/A	#N/A	#N/A	#N/A	0.00360469	0.00127136	0.0973762	#N/A	0.0738673	0.00175889	#N/A	#N/A	#N/A	#N/A	#N/A	#N/A	#N/A	0.0537032	0.0713104	0.0631793	#N/A	#N/A	#N/A	#N/A	#N/A	#N/A	0.0396483	#N/A	#N/A	14	ENSG00000263317	LINC01982	lncRNA	long intergenic non-protein coding RNA 1982 [Source:HGNC Symbol;Acc:HGNC:52812]
FKTN	#N/A	#N/A	0.628086	#N/A	0.568647	1.0077	1.00885	#N/A	#N/A	#N/A	1.66241	#N/A	#N/A	#N/A	#N/A	#N/A	#N/A	#N/A	#N/A	0.88398	#N/A	#N/A	#N/A	#N/A	#N/A	#N/A	1.19475	1.14008	1.49461	#N/A	#N/A	#N/A	#N/A	#N/A	#N/A	#N/A	#N/A	#N/A	#N/A	#N/A	#N/A	#N/A	#N/A	#N/A	#N/A	#N/A	#N/A	#N/A	#N/A	#N/A	#N/A	#N/A	0.636803	#N/A	0.981504	0.888201	#N/A	0.824422	#N/A	#N/A	#N/A	0.945924	#N/A	14	ENSG00000106692	FKTN	protein_coding	fukutin [Source:HGNC Symbol;Acc:HGNC:3622]
LRRC8B	#N/A	#N/A	#N/A	0.734964	#N/A	#N/A	#N/A	#N/A	#N/A	#N/A	2.09984	#N/A	#N/A	2.79112	2.07319	2.07077	2.21952	3.17017	3.29252	1.52518	3.08105	1.41365	#N/A	#N/A	#N/A	#N/A	#N/A	#N/A	#N/A	#N/A	1.36274	#N/A	1.26526	#N/A	#N/A	#N/A	#N/A	#N/A	#N/A	#N/A	#N/A	#N/A	#N/A	#N/A	#N/A	#N/A	#N/A	#N/A	#N/A	#N/A	#N/A	#N/A	#N/A	#N/A	#N/A	#N/A	#N/A	#N/A	#N/A	#N/A	#N/A	#N/A	1.18644	14	ENSG00000197147	LRRC8B	protein_coding	leucine rich repeat containing 8 VRAC subunit B [Source:HGNC Symbol;Acc:HGNC:30692]
NOL9	#N/A	#N/A	#N/A	#N/A	#N/A	0.720747	#N/A	#N/A	#N/A	#N/A	1.31451	#N/A	0.597673	#N/A	#N/A	0.648086	0.696923	0.737942	#N/A	#N/A	#N/A	0.884785	#N/A	#N/A	#N/A	#N/A	#N/A	0.890966	1.33769	#N/A	#N/A	#N/A	#N/A	#N/A	#N/A	#N/A	#N/A	#N/A	#N/A	#N/A	#N/A	#N/A	#N/A	#N/A	#N/A	#N/A	#N/A	#N/A	#N/A	#N/A	#N/A	#N/A	#N/A	#N/A	0.752958	0.902048	1.34695	#N/A	#N/A	1.38567	#N/A	0.80296	#N/A	14	ENSG00000162408	NOL9	protein_coding	nucleolar protein 9 [Source:HGNC Symbol;Acc:HGNC:26265]
#246250	#N/A	#N/A	#N/A	#N/A	#N/A	#N/A	0.176172	#N/A	#N/A	#N/A	0.129031	#N/A	#N/A	#N/A	#N/A	#N/A	#N/A	#N/A	#N/A	0.1527	#N/A	0.135183	0.28652	0.138002	#N/A	#N/A	0.405162	0.21406	#N/A	#N/A	#N/A	0.149916	#N/A	#N/A	#N/A	#N/A	0.858371	#N/A	#N/A	#N/A	#N/A	#N/A	#N/A	#N/A	#N/A	#N/A	#N/A	#N/A	#N/A	#N/A	#N/A	#N/A	#N/A	0.25497	#N/A	0.14495	#N/A	#N/A	#N/A	0.15059	#N/A	0.13878	#N/A	14	ENSG00000246250		lncRNA	novel transcript
STEAP2-AS1	#N/A	#N/A	0.0242542	#N/A	0.0633195	#N/A	#N/A	#N/A	#N/A	#N/A	0.0464319	#N/A	#N/A	#N/A	#N/A	#N/A	#N/A	#N/A	#N/A	#N/A	#N/A	#N/A	#N/A	0.0381104	#N/A	0.00560144	0.0256528	0.0453021	0.04647	#N/A	#N/A	#N/A	#N/A	#N/A	#N/A	#N/A	#N/A	0.000769982	#N/A	#N/A	#N/A	#N/A	#N/A	0.00109094	#N/A	#N/A	#N/A	#N/A	#N/A	#N/A	#N/A	#N/A	#N/A	#N/A	0.0624423	0.0651218	#N/A	#N/A	#N/A	#N/A	#N/A	0.0481383	0.0463095	14	ENSG00000227646	STEAP2-AS1	lncRNA	STEAP2 antisense RNA 1 [Source:HGNC Symbol;Acc:HGNC:40820]
PPP3R1	#N/A	#N/A	#N/A	#N/A	#N/A	#N/A	#N/A	#N/A	#N/A	#N/A	0.852793	#N/A	#N/A	#N/A	#N/A	#N/A	#N/A	0.472981	#N/A	1.55707	#N/A	0.807281	#N/A	#N/A	#N/A	#N/A	#N/A	#N/A	#N/A	#N/A	0.503292	#N/A	#N/A	#N/A	0.4064	#N/A	#N/A	0.296993	#N/A	0.346947	0.550282	0.869597	#N/A	#N/A	#N/A	#N/A	#N/A	#N/A	#N/A	#N/A	0.376324	#N/A	#N/A	0.643644	#N/A	#N/A	1.0093	1.6904	#N/A	#N/A	#N/A	#N/A	#N/A	14	ENSG00000221823	PPP3R1	protein_coding	protein phosphatase 3 regulatory subunit B, alpha [Source:HGNC Symbol;Acc:HGNC:9317]
ZNF341	#N/A	#N/A	0.697325	#N/A	#N/A	1.08292	#N/A	#N/A	#N/A	#N/A	0.562107	#N/A	#N/A	#N/A	#N/A	#N/A	0.917227	#N/A	#N/A	0.622488	#N/A	#N/A	#N/A	0.655258	#N/A	#N/A	1.02359	1.03285	0.87603	#N/A	#N/A	#N/A	#N/A	#N/A	#N/A	#N/A	#N/A	#N/A	#N/A	#N/A	#N/A	#N/A	#N/A	#N/A	#N/A	#N/A	#N/A	#N/A	#N/A	#N/A	#N/A	0.99459	0.797798	#N/A	#N/A	0.894813	#N/A	1.34837	#N/A	0.395417	#N/A	#N/A	#N/A	14	ENSG00000131061	ZNF341	protein_coding	zinc finger protein 341 [Source:HGNC Symbol;Acc:HGNC:15992]
ENTR1	#N/A	#N/A	0.846176	1.10596	0.843565	0.86443	1.34569	#N/A	#N/A	#N/A	0.988402	#N/A	#N/A	#N/A	#N/A	#N/A	#N/A	#N/A	#N/A	2.25595	#N/A	#N/A	#N/A	#N/A	#N/A	#N/A	0.903015	1.11809	#N/A	#N/A	#N/A	#N/A	#N/A	#N/A	#N/A	#N/A	#N/A	#N/A	#N/A	#N/A	#N/A	#N/A	#N/A	#N/A	#N/A	#N/A	#N/A	#N/A	#N/A	#N/A	#N/A	0.578898	#N/A	#N/A	1.21961	1.46066	1.18829	#N/A	#N/A	#N/A	#N/A	1.05253	#N/A	14	ENSG00000165689	ENTR1	protein_coding	endosome associated trafficking regulator 1 [Source:HGNC Symbol;Acc:HGNC:10667]
BHLHE40-AS1	#N/A	#N/A	#N/A	#N/A	1.01453	0.885018	#N/A	#N/A	#N/A	#N/A	0.346462	#N/A	#N/A	#N/A	#N/A	#N/A	#N/A	#N/A	#N/A	#N/A	#N/A	#N/A	#N/A	#N/A	#N/A	#N/A	0.90123	0.812928	0.756133	#N/A	0.814986	0.316361	#N/A	#N/A	#N/A	#N/A	#N/A	#N/A	#N/A	#N/A	#N/A	#N/A	#N/A	#N/A	#N/A	#N/A	#N/A	#N/A	#N/A	#N/A	#N/A	1.43133	1.35341	1.08289	0.779314	#N/A	#N/A	0.593492	#N/A	#N/A	0.634784	#N/A	#N/A	14	ENSG00000235831	BHLHE40-AS1	lncRNA	BHLHE40 antisense RNA 1 [Source:HGNC Symbol;Acc:HGNC:44471]
RHCE	#N/A	#N/A	0.909304	#N/A	0.219663	0.159865	0.180389	#N/A	#N/A	#N/A	0.152105	#N/A	#N/A	0.82229	#N/A	#N/A	#N/A	0.206712	#N/A	#N/A	#N/A	#N/A	#N/A	0.143518	#N/A	#N/A	0.184378	#N/A	0.194354	#N/A	#N/A	#N/A	#N/A	#N/A	#N/A	#N/A	#N/A	#N/A	#N/A	#N/A	#N/A	#N/A	#N/A	#N/A	#N/A	#N/A	#N/A	#N/A	#N/A	#N/A	#N/A	1.26465	0.416663	#N/A	#N/A	0.128215	#N/A	#N/A	#N/A	#N/A	#N/A	0.146671	#N/A	14	ENSG00000188672	RHCE	protein_coding	Rh blood group CcEe antigens [Source:HGNC Symbol;Acc:HGNC:10008]
CC2D2B	#N/A	#N/A	0.824921	#N/A	1.1392	2.34405	#N/A	#N/A	#N/A	#N/A	1.19773	#N/A	#N/A	#N/A	1.18679	#N/A	#N/A	#N/A	1.34344	#N/A	1.78568	#N/A	#N/A	#N/A	#N/A	#N/A	#N/A	#N/A	#N/A	1.21634	#N/A	#N/A	#N/A	#N/A	#N/A	#N/A	0.688719	#N/A	#N/A	#N/A	#N/A	#N/A	#N/A	#N/A	#N/A	#N/A	#N/A	#N/A	0.962172	#N/A	#N/A	#N/A	#N/A	#N/A	0.984827	1.41095	#N/A	#N/A	#N/A	#N/A	#N/A	1.49606	1.56658	14	ENSG00000188649	CC2D2B	protein_coding	coiled-coil and C2 domain containing 2B [Source:HGNC Symbol;Acc:HGNC:31666]
KIAA0895	#N/A	#N/A	1.59185	#N/A	#N/A	0.199961	0.188674	#N/A	#N/A	#N/A	0.155951	#N/A	#N/A	1.34446	#N/A	#N/A	#N/A	0.255153	#N/A	#N/A	#N/A	#N/A	#N/A	0.158516	#N/A	#N/A	0.252032	#N/A	0.219241	#N/A	#N/A	#N/A	#N/A	#N/A	#N/A	#N/A	#N/A	#N/A	#N/A	#N/A	#N/A	#N/A	#N/A	#N/A	#N/A	#N/A	#N/A	#N/A	#N/A	#N/A	#N/A	2.40291	#N/A	#N/A	0.197253	0.162462	#N/A	#N/A	#N/A	#N/A	#N/A	0.166219	0.149116	14	ENSG00000164542	KIAA0895	protein_coding	KIAA0895 [Source:HGNC Symbol;Acc:HGNC:22206]
#285847	#N/A	#N/A	#N/A	#N/A	#N/A	#N/A	#N/A	#N/A	#N/A	#N/A	0.713983	#N/A	#N/A	#N/A	#N/A	#N/A	#N/A	#N/A	#N/A	0.75198	#N/A	#N/A	#N/A	#N/A	#N/A	#N/A	3.27479	1.33177	1.33856	#N/A	#N/A	#N/A	#N/A	#N/A	#N/A	#N/A	#N/A	#N/A	#N/A	#N/A	#N/A	#N/A	#N/A	#N/A	#N/A	#N/A	#N/A	#N/A	#N/A	#N/A	#N/A	1.70594	1.71413	1.12041	1.24845	0.770262	#N/A	1.05643	1.18962	#N/A	#N/A	0.986134	0.489725	14	ENSG00000285847		lncRNA	novel transcript
ZNF346	#N/A	#N/A	#N/A	#N/A	#N/A	0.788096	0.825782	#N/A	#N/A	#N/A	0.994353	#N/A	#N/A	#N/A	0.551206	#N/A	#N/A	#N/A	#N/A	1.72756	1.2397	0.912321	#N/A	1.02089	#N/A	#N/A	0.846349	1.52434	#N/A	#N/A	#N/A	#N/A	#N/A	#N/A	#N/A	#N/A	#N/A	#N/A	#N/A	#N/A	#N/A	#N/A	#N/A	#N/A	#N/A	#N/A	#N/A	#N/A	#N/A	#N/A	#N/A	0.481739	#N/A	#N/A	0.736188	#N/A	#N/A	1.15889	1.02552	#N/A	#N/A	#N/A	#N/A	14	ENSG00000113761	ZNF346	protein_coding	zinc finger protein 346 [Source:HGNC Symbol;Acc:HGNC:16403]
BCL7B	#N/A	#N/A	#N/A	#N/A	#N/A	#N/A	#N/A	#N/A	#N/A	#N/A	0.162046	#N/A	#N/A	1.74044	#N/A	0.949654	#N/A	0.406463	#N/A	0.193569	0.203801	0.197936	#N/A	0.186496	#N/A	#N/A	#N/A	#N/A	#N/A	#N/A	0.846808	#N/A	#N/A	#N/A	#N/A	#N/A	#N/A	#N/A	#N/A	#N/A	#N/A	#N/A	#N/A	#N/A	#N/A	#N/A	#N/A	#N/A	#N/A	0.760606	#N/A	1.38212	#N/A	#N/A	0.387616	0.203376	#N/A	#N/A	#N/A	#N/A	#N/A	0.42486	#N/A	14	ENSG00000106635	BCL7B	protein_coding	BAF chromatin remodeling complex subunit BCL7B [Source:HGNC Symbol;Acc:HGNC:1005]
MARK2	#N/A	#N/A	#N/A	#N/A	#N/A	0.905572	#N/A	#N/A	#N/A	#N/A	0.837815	#N/A	#N/A	0.444413	#N/A	#N/A	0.930951	0.706107	1.00794	2.05285	0.880134	#N/A	#N/A	#N/A	#N/A	#N/A	#N/A	#N/A	#N/A	#N/A	#N/A	#N/A	#N/A	#N/A	#N/A	#N/A	#N/A	#N/A	#N/A	#N/A	#N/A	#N/A	#N/A	#N/A	#N/A	#N/A	#N/A	#N/A	1.0673	#N/A	#N/A	#N/A	#N/A	0.738174	0.759686	1.24604	1.57486	1.2032	#N/A	#N/A	#N/A	#N/A	#N/A	14	ENSG00000072518	MARK2	protein_coding	microtubule affinity regulating kinase 2 [Source:HGNC Symbol;Acc:HGNC:3332]
COX16	#N/A	#N/A	#N/A	#N/A	1.31027	#N/A	1.08138	#N/A	#N/A	#N/A	#N/A	0.315301	#N/A	1.635	1.05202	1.16639	#N/A	1.52153	#N/A	0.542053	0.848436	0.949193	#N/A	#N/A	#N/A	#N/A	#N/A	#N/A	#N/A	#N/A	#N/A	#N/A	#N/A	#N/A	#N/A	#N/A	1.42624	#N/A	0.956772	#N/A	#N/A	#N/A	#N/A	#N/A	#N/A	#N/A	#N/A	#N/A	#N/A	0.695642	#N/A	1.03428	#N/A	#N/A	#N/A	#N/A	#N/A	#N/A	#N/A	#N/A	#N/A	#N/A	#N/A	14	ENSG00000133983	COX16	protein_coding	cytochrome c oxidase assembly factor COX16 [Source:HGNC Symbol;Acc:HGNC:20213]
OXTR	#N/A	#N/A	0.120924	#N/A	#N/A	#N/A	#N/A	#N/A	#N/A	#N/A	#N/A	#N/A	0.148746	0.0613955	#N/A	0.101208	#N/A	0.145049	0.118356	#N/A	#N/A	#N/A	#N/A	#N/A	#N/A	#N/A	0.129717	0.113094	0.11717	#N/A	0.140817	#N/A	#N/A	#N/A	#N/A	#N/A	#N/A	#N/A	#N/A	#N/A	#N/A	#N/A	#N/A	#N/A	#N/A	#N/A	#N/A	#N/A	#N/A	#N/A	#N/A	0.128291	0.13672	#N/A	0.1149	#N/A	#N/A	#N/A	#N/A	#N/A	#N/A	0.0604836	#N/A	14	ENSG00000180914	OXTR	protein_coding	oxytocin receptor [Source:HGNC Symbol;Acc:HGNC:8529]
ZNF383	#N/A	#N/A	#N/A	#N/A	#N/A	#N/A	0.967992	#N/A	#N/A	#N/A	#N/A	#N/A	0.84108	0.560885	#N/A	0.642715	1.24519	0.843005	#N/A	1.42571	#N/A	0.991745	#N/A	#N/A	1.27942	#N/A	#N/A	#N/A	#N/A	#N/A	#N/A	#N/A	#N/A	#N/A	#N/A	#N/A	#N/A	#N/A	#N/A	#N/A	#N/A	#N/A	#N/A	#N/A	#N/A	#N/A	#N/A	#N/A	#N/A	#N/A	#N/A	#N/A	0.689755	0.844048	0.986113	#N/A	1.27295	1.78965	#N/A	#N/A	#N/A	#N/A	#N/A	14	ENSG00000188283	ZNF383	protein_coding	zinc finger protein 383 [Source:HGNC Symbol;Acc:HGNC:18609]
#275481	#N/A	#N/A	0.36871	0.184915	#N/A	0.17451	0.16249	#N/A	#N/A	#N/A	#N/A	#N/A	0.167915	0.263294	0.176699	0.182389	0.155971	0.194134	#N/A	#N/A	#N/A	0.126623	#N/A	#N/A	#N/A	#N/A	#N/A	#N/A	#N/A	#N/A	0.246933	#N/A	0.160295	0.0886892	#N/A	#N/A	#N/A	#N/A	#N/A	#N/A	#N/A	#N/A	#N/A	#N/A	#N/A	#N/A	#N/A	#N/A	#N/A	#N/A	#N/A	#N/A	#N/A	#N/A	#N/A	#N/A	#N/A	#N/A	#N/A	#N/A	#N/A	#N/A	#N/A	14	ENSG00000275481		lncRNA	novel transcript
PHYHIPL	#N/A	#N/A	1.30391	0.39091	#N/A	0.196337	0.200691	#N/A	#N/A	#N/A	#N/A	#N/A	#N/A	#N/A	0.526326	0.574873	0.186782	#N/A	#N/A	#N/A	#N/A	#N/A	#N/A	#N/A	#N/A	#N/A	0.204589	0.176403	0.180685	#N/A	#N/A	#N/A	#N/A	#N/A	#N/A	#N/A	#N/A	#N/A	#N/A	#N/A	#N/A	#N/A	#N/A	#N/A	#N/A	#N/A	#N/A	#N/A	#N/A	#N/A	#N/A	#N/A	0.42825	#N/A	#N/A	#N/A	0.134396	#N/A	#N/A	#N/A	#N/A	0.176068	0.158313	14	ENSG00000165443	PHYHIPL	protein_coding	phytanoyl-CoA 2-hydroxylase interacting protein like [Source:HGNC Symbol;Acc:HGNC:29378]
#286833	#N/A	#N/A	0.11202	0.12592	0.113018	0.0910937	#N/A	#N/A	#N/A	#N/A	#N/A	#N/A	#N/A	0.07317	#N/A	#N/A	0.0374884	0.0948789	0.0940861	#N/A	#N/A	#N/A	#N/A	#N/A	#N/A	#N/A	0.124092	0.110684	0.113381	#N/A	#N/A	#N/A	#N/A	#N/A	#N/A	#N/A	#N/A	#N/A	#N/A	#N/A	#N/A	#N/A	#N/A	#N/A	#N/A	#N/A	#N/A	#N/A	#N/A	#N/A	#N/A	0.0620708	0.0769715	#N/A	#N/A	#N/A	#N/A	#N/A	#N/A	#N/A	#N/A	0.0969319	#N/A	14	ENSG00000286833		lncRNA	novel transcript
THBS1	#N/A	#N/A	0.166627	0.167322	0.146951	0.140478	#N/A	#N/A	#N/A	#N/A	#N/A	#N/A	#N/A	#N/A	#N/A	#N/A	#N/A	#N/A	#N/A	#N/A	#N/A	#N/A	#N/A	#N/A	#N/A	#N/A	#N/A	0.121427	0.12425	#N/A	#N/A	#N/A	#N/A	0.072604	#N/A	#N/A	#N/A	#N/A	0.0345422	#N/A	#N/A	#N/A	1.92755	#N/A	0.00573193	#N/A	0.0581252	#N/A	#N/A	0.0217472	#N/A	#N/A	#N/A	#N/A	#N/A	0.115336	#N/A	0.136823	#N/A	#N/A	#N/A	#N/A	#N/A	14	ENSG00000137801	THBS1	protein_coding	thrombospondin 1 [Source:HGNC Symbol;Acc:HGNC:11785]
SMPD1	#N/A	#N/A	0.417526	#N/A	0.210237	#N/A	#N/A	#N/A	#N/A	#N/A	#N/A	#N/A	#N/A	0.44528	0.253565	0.239091	#N/A	0.2008	0.199935	#N/A	#N/A	#N/A	#N/A	#N/A	0.174581	#N/A	0.189525	#N/A	#N/A	#N/A	0.737257	#N/A	#N/A	#N/A	#N/A	#N/A	#N/A	#N/A	#N/A	#N/A	#N/A	#N/A	#N/A	#N/A	#N/A	#N/A	#N/A	#N/A	#N/A	#N/A	#N/A	#N/A	#N/A	0.197688	#N/A	0.161254	#N/A	0.142361	0.174577	#N/A	#N/A	#N/A	#N/A	14	ENSG00000166311	SMPD1	protein_coding	sphingomyelin phosphodiesterase 1 [Source:HGNC Symbol;Acc:HGNC:11120]
MYH8	#N/A	#N/A	0.15568	0.161809	0.144951	0.138999	0.128256	#N/A	#N/A	#N/A	#N/A	#N/A	#N/A	#N/A	#N/A	#N/A	0.127595	#N/A	#N/A	#N/A	#N/A	#N/A	#N/A	#N/A	#N/A	#N/A	#N/A	#N/A	0.140422	#N/A	#N/A	#N/A	#N/A	#N/A	0.00484799	#N/A	#N/A	#N/A	#N/A	#N/A	#N/A	#N/A	#N/A	#N/A	#N/A	#N/A	#N/A	#N/A	#N/A	#N/A	#N/A	0.142122	0.114449	0.136466	0.1352	#N/A	#N/A	#N/A	0.12859	#N/A	#N/A	0.119015	#N/A	14	ENSG00000133020	MYH8	protein_coding	myosin heavy chain 8 [Source:HGNC Symbol;Acc:HGNC:7578]
NDUFC1	#N/A	#N/A	0.114351	#N/A	0.0905401	#N/A	#N/A	#N/A	#N/A	#N/A	#N/A	#N/A	#N/A	0.129052	0.110616	0.107023	#N/A	0.0963455	#N/A	#N/A	#N/A	#N/A	#N/A	#N/A	#N/A	#N/A	0.0983382	0.0876696	0.088923	#N/A	0.0512664	#N/A	#N/A	#N/A	#N/A	#N/A	#N/A	#N/A	#N/A	#N/A	#N/A	#N/A	#N/A	#N/A	#N/A	#N/A	#N/A	#N/A	#N/A	0.0103669	#N/A	0.118441	#N/A	#N/A	#N/A	#N/A	#N/A	#N/A	#N/A	#N/A	#N/A	0.0884974	0.0819666	14	ENSG00000109390	NDUFC1	protein_coding	NADH:ubiquinone oxidoreductase subunit C1 [Source:HGNC Symbol;Acc:HGNC:7705]
TMEM30B	#N/A	#N/A	0.123632	#N/A	0.109565	0.105729	#N/A	#N/A	#N/A	#N/A	#N/A	#N/A	#N/A	0.0489624	#N/A	0.0476699	#N/A	#N/A	#N/A	#N/A	#N/A	#N/A	0.0832056	#N/A	#N/A	#N/A	0.117882	0.101806	0.105481	#N/A	0.0921877	#N/A	0.113265	#N/A	#N/A	#N/A	0.0150228	#N/A	#N/A	#N/A	#N/A	#N/A	#N/A	#N/A	#N/A	#N/A	#N/A	#N/A	#N/A	0.0217632	#N/A	0.0462033	#N/A	#N/A	#N/A	#N/A	#N/A	#N/A	#N/A	#N/A	#N/A	#N/A	#N/A	14	ENSG00000182107	TMEM30B	protein_coding	transmembrane protein 30B [Source:HGNC Symbol;Acc:HGNC:27254]
VDAC2	#N/A	#N/A	0.0829473	0.0795728	0.0929483	0.0896793	0.0840438	#N/A	#N/A	#N/A	#N/A	#N/A	#N/A	0.123787	0.0973505	0.0916602	0.0703284	#N/A	#N/A	#N/A	#N/A	#N/A	#N/A	0.0795532	#N/A	#N/A	#N/A	0.0900004	#N/A	#N/A	#N/A	#N/A	#N/A	#N/A	#N/A	#N/A	#N/A	#N/A	#N/A	#N/A	#N/A	#N/A	#N/A	#N/A	#N/A	#N/A	#N/A	#N/A	#N/A	#N/A	#N/A	0.0155173	#N/A	0.0881798	#N/A	0.0724417	#N/A	#N/A	#N/A	#N/A	#N/A	#N/A	#N/A	14	ENSG00000165637	VDAC2	protein_coding	voltage dependent anion channel 2 [Source:HGNC Symbol;Acc:HGNC:12672]
TSPAN5	#N/A	#N/A	0.895864	#N/A	0.849268	0.439794	0.462513	#N/A	#N/A	#N/A	#N/A	#N/A	#N/A	2.27005	1.547	0.743672	#N/A	1.5132	#N/A	#N/A	#N/A	#N/A	#N/A	#N/A	#N/A	#N/A	#N/A	#N/A	#N/A	#N/A	#N/A	#N/A	#N/A	#N/A	1.27804	#N/A	#N/A	0.924956	#N/A	0.218666	1.9603	2.65652	#N/A	#N/A	#N/A	#N/A	#N/A	#N/A	#N/A	#N/A	1.4361	#N/A	#N/A	#N/A	#N/A	#N/A	#N/A	#N/A	#N/A	#N/A	#N/A	#N/A	#N/A	14	ENSG00000168785	TSPAN5	protein_coding	tetraspanin 5 [Source:HGNC Symbol;Acc:HGNC:17753]
#264914	#N/A	#N/A	0.983153	#N/A	#N/A	0.325741	0.22917	#N/A	#N/A	#N/A	#N/A	#N/A	#N/A	0.689537	0.86188	#N/A	0.298705	#N/A	#N/A	#N/A	#N/A	#N/A	0.660373	0.161152	#N/A	#N/A	0.645141	#N/A	0.336132	#N/A	#N/A	#N/A	#N/A	#N/A	#N/A	#N/A	#N/A	#N/A	#N/A	#N/A	#N/A	#N/A	#N/A	#N/A	#N/A	#N/A	#N/A	#N/A	#N/A	#N/A	#N/A	0.877197	#N/A	0.333693	#N/A	#N/A	0.159203	#N/A	#N/A	#N/A	#N/A	0.187742	#N/A	14	ENSG00000264914		lncRNA	novel transcript, antisense to CUEDC1
LINC03036	#N/A	#N/A	0.304194	#N/A	0.177398	0.152302	0.117475	#N/A	#N/A	#N/A	#N/A	#N/A	#N/A	0.641362	0.217999	0.203341	#N/A	#N/A	#N/A	#N/A	0.138225	#N/A	#N/A	#N/A	0.161317	#N/A	#N/A	#N/A	#N/A	#N/A	#N/A	#N/A	#N/A	#N/A	#N/A	#N/A	#N/A	#N/A	#N/A	#N/A	#N/A	#N/A	#N/A	#N/A	#N/A	#N/A	#N/A	#N/A	#N/A	#N/A	#N/A	0.387207	0.170305	#N/A	0.152337	0.131941	#N/A	0.137531	#N/A	#N/A	#N/A	#N/A	#N/A	14	ENSG00000229272	LINC03036	lncRNA	long intergenic non-protein coding RNA 3036 [Source:HGNC Symbol;Acc:HGNC:56220]
#223727	#N/A	#N/A	0.466851	0.797836	#N/A	1.18801	1.50537	#N/A	#N/A	#N/A	#N/A	#N/A	#N/A	#N/A	0.733016	0.720826	#N/A	0.683699	1.00978	#N/A	1.55616	#N/A	#N/A	#N/A	#N/A	#N/A	#N/A	1.55353	2.83413	#N/A	#N/A	#N/A	#N/A	#N/A	#N/A	#N/A	#N/A	#N/A	#N/A	#N/A	#N/A	#N/A	#N/A	#N/A	#N/A	#N/A	#N/A	#N/A	#N/A	#N/A	#N/A	#N/A	#N/A	#N/A	#N/A	#N/A	1.28428	#N/A	#N/A	#N/A	#N/A	2.44685	2.93286	14	ENSG00000223727		lncRNA	novel transcript
SELP	#N/A	#N/A	#N/A	#N/A	0.115959	#N/A	#N/A	#N/A	#N/A	#N/A	#N/A	#N/A	#N/A	0.157066	0.109393	0.133773	#N/A	0.122962	#N/A	#N/A	#N/A	#N/A	#N/A	0.0878553	#N/A	#N/A	0.12477	#N/A	0.114352	#N/A	0.0731524	#N/A	0.120298	#N/A	#N/A	#N/A	#N/A	#N/A	#N/A	#N/A	#N/A	#N/A	#N/A	#N/A	#N/A	#N/A	#N/A	#N/A	#N/A	#N/A	#N/A	0.100721	#N/A	#N/A	0.0943932	0.0949094	#N/A	#N/A	#N/A	#N/A	#N/A	#N/A	0.0969603	14	ENSG00000174175	SELP	protein_coding	selectin P [Source:HGNC Symbol;Acc:HGNC:10721]
HIPK2	#N/A	#N/A	#N/A	#N/A	#N/A	#N/A	#N/A	#N/A	#N/A	#N/A	#N/A	#N/A	#N/A	2.2909	1.00279	1.93845	1.52805	2.8661	2.43091	2.55094	2.08071	2.25926	0.634404	3.1842	#N/A	#N/A	1.42434	1.20055	#N/A	#N/A	#N/A	#N/A	#N/A	#N/A	#N/A	#N/A	#N/A	#N/A	#N/A	#N/A	#N/A	#N/A	#N/A	#N/A	#N/A	#N/A	#N/A	#N/A	#N/A	#N/A	#N/A	#N/A	#N/A	#N/A	#N/A	#N/A	#N/A	#N/A	#N/A	#N/A	#N/A	0.658688	#N/A	14	ENSG00000064393	HIPK2	protein_coding	homeodomain interacting protein kinase 2 [Source:HGNC Symbol;Acc:HGNC:14402]
ETS2	#N/A	#N/A	#N/A	#N/A	#N/A	#N/A	#N/A	#N/A	#N/A	#N/A	#N/A	#N/A	#N/A	5.85836	2.64167	3.49175	1.91144	5.05973	2.17924	1.66307	3.70827	2.62524	0.770255	3.06171	#N/A	#N/A	#N/A	#N/A	#N/A	#N/A	1.94762	#N/A	1.2685	#N/A	#N/A	#N/A	#N/A	#N/A	#N/A	#N/A	#N/A	#N/A	#N/A	#N/A	#N/A	#N/A	#N/A	#N/A	#N/A	#N/A	#N/A	#N/A	#N/A	#N/A	#N/A	#N/A	#N/A	#N/A	#N/A	#N/A	#N/A	#N/A	2.34954	14	ENSG00000157557	ETS2	protein_coding	ETS proto-oncogene 2, transcription factor [Source:HGNC Symbol;Acc:HGNC:3489]
CTNNBIP1	#N/A	#N/A	#N/A	#N/A	#N/A	#N/A	#N/A	#N/A	#N/A	#N/A	#N/A	#N/A	#N/A	1.42285	0.913459	1.35123	0.979649	1.69304	0.989787	4.10191	1.60552	1.56783	#N/A	1.83268	#N/A	#N/A	#N/A	#N/A	#N/A	#N/A	#N/A	#N/A	#N/A	#N/A	#N/A	#N/A	#N/A	#N/A	#N/A	#N/A	#N/A	#N/A	#N/A	#N/A	#N/A	#N/A	#N/A	#N/A	#N/A	#N/A	0.615907	0.680015	#N/A	#N/A	#N/A	1.43431	#N/A	#N/A	#N/A	1.37731	#N/A	#N/A	#N/A	14	ENSG00000178585	CTNNBIP1	protein_coding	catenin beta interacting protein 1 [Source:HGNC Symbol;Acc:HGNC:16913]
PIK3C2B	#N/A	#N/A	#N/A	#N/A	#N/A	#N/A	#N/A	#N/A	#N/A	#N/A	#N/A	#N/A	#N/A	1.2985	#N/A	1.40429	#N/A	1.3154	1.86082	2.0597	1.27369	1.56204	#N/A	1.38669	#N/A	#N/A	0.80257	#N/A	0.795401	#N/A	#N/A	#N/A	#N/A	#N/A	#N/A	#N/A	#N/A	#N/A	#N/A	#N/A	#N/A	#N/A	#N/A	#N/A	#N/A	#N/A	#N/A	#N/A	#N/A	#N/A	#N/A	1.63856	0.835005	#N/A	1.94658	#N/A	1.50436	#N/A	#N/A	#N/A	#N/A	#N/A	#N/A	14	ENSG00000133056	PIK3C2B	protein_coding	phosphatidylinositol-4-phosphate 3-kinase catalytic subunit type 2 beta [Source:HGNC Symbol;Acc:HGNC:8972]
EPHA4	#N/A	#N/A	#N/A	#N/A	#N/A	#N/A	#N/A	#N/A	#N/A	#N/A	#N/A	#N/A	#N/A	1.3633	#N/A	1.88571	1.17656	1.04426	#N/A	1.75913	#N/A	1.60671	#N/A	#N/A	#N/A	#N/A	2.34938	2.65686	1.80065	0.841083	1.12855	#N/A	#N/A	0.949025	#N/A	#N/A	#N/A	#N/A	#N/A	#N/A	#N/A	#N/A	0.606595	#N/A	#N/A	#N/A	#N/A	#N/A	#N/A	0.6304	#N/A	#N/A	#N/A	#N/A	#N/A	#N/A	#N/A	#N/A	#N/A	#N/A	#N/A	#N/A	#N/A	14	ENSG00000116106	EPHA4	protein_coding	EPH receptor A4 [Source:HGNC Symbol;Acc:HGNC:3388]
MFAP3L	#N/A	#N/A	#N/A	#N/A	#N/A	#N/A	#N/A	#N/A	#N/A	#N/A	#N/A	#N/A	#N/A	2.04013	3.48105	#N/A	0.764735	#N/A	#N/A	0.413926	#N/A	0.66711	#N/A	#N/A	0.526879	#N/A	1.44278	0.828222	0.806883	#N/A	1.32131	#N/A	#N/A	#N/A	#N/A	#N/A	#N/A	#N/A	#N/A	#N/A	#N/A	#N/A	#N/A	#N/A	#N/A	#N/A	#N/A	#N/A	#N/A	#N/A	#N/A	2.44571	#N/A	#N/A	0.726488	#N/A	#N/A	0.613148	#N/A	#N/A	#N/A	0.811542	#N/A	14	ENSG00000198948	MFAP3L	protein_coding	microfibril associated protein 3 like [Source:HGNC Symbol;Acc:HGNC:29083]
FOXP1	#N/A	#N/A	#N/A	#N/A	#N/A	#N/A	#N/A	#N/A	#N/A	#N/A	#N/A	#N/A	#N/A	1.03504	#N/A	0.612559	0.622031	1.21374	1.44747	2.17608	0.684554	0.659918	#N/A	1.09303	#N/A	#N/A	#N/A	#N/A	#N/A	#N/A	#N/A	0.555484	#N/A	#N/A	#N/A	#N/A	#N/A	#N/A	#N/A	#N/A	#N/A	#N/A	#N/A	#N/A	#N/A	#N/A	#N/A	#N/A	#N/A	#N/A	#N/A	0.51078	#N/A	#N/A	0.824811	#N/A	0.811179	0.829545	#N/A	#N/A	#N/A	#N/A	#N/A	14	ENSG00000114861	FOXP1	protein_coding	forkhead box P1 [Source:HGNC Symbol;Acc:HGNC:3823]
ATOH8	#N/A	#N/A	#N/A	#N/A	#N/A	#N/A	#N/A	#N/A	#N/A	#N/A	#N/A	#N/A	#N/A	#N/A	1.03759	1.01208	1.41098	#N/A	#N/A	#N/A	#N/A	1.01078	1.1485	#N/A	#N/A	#N/A	1.08665	#N/A	#N/A	#N/A	1.07712	#N/A	#N/A	#N/A	#N/A	#N/A	#N/A	#N/A	#N/A	#N/A	#N/A	#N/A	#N/A	#N/A	#N/A	#N/A	#N/A	#N/A	#N/A	0.706658	#N/A	2.01597	1.3797	#N/A	#N/A	1.03803	#N/A	0.924586	#N/A	0.461626	#N/A	#N/A	0.62862	14	ENSG00000168874	ATOH8	protein_coding	atonal bHLH transcription factor 8 [Source:HGNC Symbol;Acc:HGNC:24126]
IL15	#N/A	#N/A	#N/A	#N/A	#N/A	#N/A	#N/A	#N/A	#N/A	#N/A	#N/A	#N/A	#N/A	#N/A	1.23856	1.41441	1.48716	#N/A	#N/A	1.41487	1.54183	#N/A	#N/A	1.32826	1.01649	#N/A	#N/A	#N/A	#N/A	#N/A	#N/A	#N/A	0.721848	#N/A	#N/A	#N/A	#N/A	#N/A	#N/A	#N/A	#N/A	#N/A	#N/A	#N/A	#N/A	#N/A	#N/A	#N/A	#N/A	#N/A	#N/A	2.12677	2.02398	#N/A	3.37547	1.494	#N/A	1.49005	#N/A	#N/A	#N/A	0.744378	#N/A	14	ENSG00000164136	IL15	protein_coding	interleukin 15 [Source:HGNC Symbol;Acc:HGNC:5977]
NOL4L	#N/A	#N/A	#N/A	#N/A	#N/A	#N/A	#N/A	#N/A	#N/A	#N/A	#N/A	#N/A	#N/A	#N/A	#N/A	#N/A	#N/A	0.0886723	#N/A	#N/A	#N/A	#N/A	#N/A	#N/A	#N/A	#N/A	#N/A	#N/A	#N/A	#N/A	#N/A	#N/A	#N/A	#N/A	0.00285572	#N/A	0.0375022	0.00177262	0.0347561	0.00591212	0.107435	0.00344079	0.388921	0.00431808	#N/A	#N/A	0.108794	0.0101973	#N/A	0.159262	0.00804037	#N/A	#N/A	#N/A	#N/A	#N/A	#N/A	#N/A	#N/A	#N/A	#N/A	#N/A	#N/A	14	ENSG00000197183	NOL4L	protein_coding	nucleolar protein 4 like [Source:HGNC Symbol;Acc:HGNC:16106]
MAST4	#N/A	#N/A	#N/A	#N/A	#N/A	#N/A	#N/A	#N/A	#N/A	#N/A	#N/A	#N/A	#N/A	#N/A	#N/A	#N/A	#N/A	#N/A	#N/A	#N/A	#N/A	#N/A	#N/A	#N/A	#N/A	#N/A	2.26103	1.82392	2.44922	#N/A	#N/A	#N/A	#N/A	#N/A	#N/A	#N/A	0.484913	0.318224	1.11288	0.485043	0.453126	#N/A	1.07727	#N/A	0.632014	#N/A	0.415186	0.619195	#N/A	0.830837	#N/A	#N/A	#N/A	#N/A	#N/A	#N/A	#N/A	#N/A	#N/A	#N/A	#N/A	#N/A	0.975375	14	ENSG00000069020	MAST4	protein_coding	microtubule associated serine/threonine kinase family member 4 [Source:HGNC Symbol;Acc:HGNC:19037]
GDPD5	#N/A	#N/A	#N/A	#N/A	#N/A	#N/A	#N/A	#N/A	#N/A	#N/A	#N/A	#N/A	#N/A	#N/A	#N/A	#N/A	#N/A	#N/A	#N/A	#N/A	#N/A	#N/A	#N/A	#N/A	#N/A	#N/A	0.965991	#N/A	#N/A	#N/A	#N/A	#N/A	#N/A	#N/A	1.04946	#N/A	#N/A	0.846199	0.921626	0.698155	1.02913	#N/A	1.11541	0.107766	0.181022	#N/A	0.912434	1.06787	#N/A	1.2998	1.42769	1.35048	#N/A	#N/A	#N/A	#N/A	#N/A	#N/A	#N/A	#N/A	#N/A	#N/A	#N/A	14	ENSG00000158555	GDPD5	protein_coding	glycerophosphodiester phosphodiesterase domain containing 5 [Source:HGNC Symbol;Acc:HGNC:28804]
VSTM4	#N/A	#N/A	#N/A	#N/A	#N/A	#N/A	#N/A	#N/A	#N/A	#N/A	#N/A	#N/A	#N/A	#N/A	#N/A	#N/A	#N/A	#N/A	#N/A	#N/A	#N/A	#N/A	#N/A	#N/A	#N/A	#N/A	#N/A	#N/A	0.117316	#N/A	#N/A	#N/A	#N/A	#N/A	0.00727157	#N/A	0.0615687	0.0144104	0.0745003	0.0281356	1.98543	#N/A	1.99838	#N/A	0.00695017	#N/A	0.00733323	0.0117865	#N/A	0.0292307	0.212802	#N/A	#N/A	#N/A	#N/A	#N/A	#N/A	#N/A	#N/A	#N/A	#N/A	0.10092	#N/A	14	ENSG00000165633	VSTM4	protein_coding	V-set and transmembrane domain containing 4 [Source:HGNC Symbol;Acc:HGNC:26470]
CPQ	#N/A	#N/A	#N/A	#N/A	#N/A	#N/A	#N/A	#N/A	#N/A	#N/A	#N/A	#N/A	#N/A	#N/A	#N/A	#N/A	#N/A	#N/A	#N/A	#N/A	#N/A	#N/A	#N/A	#N/A	#N/A	#N/A	#N/A	#N/A	#N/A	#N/A	#N/A	#N/A	#N/A	#N/A	1.07149	2.27888	1.62222	1.20323	2.00408	1.60056	1.07716	#N/A	1.51285	1.4183	1.40992	#N/A	0.948482	1.15666	#N/A	1.4253	0.827285	#N/A	#N/A	#N/A	#N/A	#N/A	#N/A	#N/A	#N/A	#N/A	#N/A	#N/A	#N/A	14	ENSG00000104324	CPQ	protein_coding	carboxypeptidase Q [Source:HGNC Symbol;Acc:HGNC:16910]
RIPK2-DT	#N/A	#N/A	#N/A	#N/A	#N/A	#N/A	#N/A	#N/A	#N/A	#N/A	#N/A	#N/A	#N/A	#N/A	#N/A	#N/A	#N/A	#N/A	#N/A	#N/A	#N/A	#N/A	#N/A	#N/A	#N/A	#N/A	#N/A	#N/A	#N/A	#N/A	#N/A	#N/A	#N/A	#N/A	1.8936	#N/A	2.203	2.30005	3.02645	2.13192	1.53129	#N/A	2.65877	2.81696	2.42624	#N/A	1.69158	1.44986	#N/A	2.2145	1.76426	#N/A	#N/A	#N/A	#N/A	#N/A	#N/A	#N/A	#N/A	#N/A	#N/A	0.736778	#N/A	14	ENSG00000251136	RIPK2-DT	lncRNA	RIPK2 divergent transcript [Source:HGNC Symbol;Acc:HGNC:55545]
#183889	0.0793239	#N/A	0.899463	#N/A	0.386167	0.275967	#N/A	0.820401	#N/A	#N/A	0.14105	#N/A	#N/A	#N/A	#N/A	#N/A	#N/A	#N/A	#N/A	#N/A	#N/A	#N/A	#N/A	0.167011	#N/A	#N/A	#N/A	#N/A	0.320778	#N/A	#N/A	#N/A	#N/A	#N/A	#N/A	#N/A	#N/A	#N/A	#N/A	#N/A	#N/A	#N/A	#N/A	#N/A	#N/A	#N/A	#N/A	#N/A	#N/A	#N/A	#N/A	1.76757	0.804832	#N/A	0.262336	0.19573	#N/A	#N/A	#N/A	#N/A	#N/A	0.16316	#N/A	13	ENSG00000183889		protein_coding	nuclear pore complex interacting protein family, member A9 [Source:NCBI gene (formerly Entrezgene);Acc:105376752]
DISP1	1.31318	#N/A	#N/A	#N/A	#N/A	#N/A	#N/A	#N/A	#N/A	#N/A	#N/A	#N/A	#N/A	0.565779	#N/A	0.492786	#N/A	0.836714	0.852003	1.52441	0.8908	1.56234	#N/A	2.31848	#N/A	#N/A	#N/A	#N/A	#N/A	#N/A	#N/A	#N/A	#N/A	#N/A	0.464119	#N/A	#N/A	#N/A	#N/A	0.409708	0.571975	#N/A	#N/A	#N/A	#N/A	#N/A	#N/A	#N/A	#N/A	#N/A	0.644284	#N/A	#N/A	#N/A	#N/A	#N/A	#N/A	#N/A	#N/A	#N/A	#N/A	#N/A	#N/A	13	ENSG00000154309	DISP1	protein_coding	dispatched RND transporter family member 1 [Source:HGNC Symbol;Acc:HGNC:19711]
PPP1R16A	3.30695e-05	#N/A	0.163978	0.110774	0.119281	#N/A	#N/A	0.13887	#N/A	#N/A	#N/A	#N/A	0.134723	0.160078	0.126543	0.148793	#N/A	0.129685	#N/A	#N/A	#N/A	#N/A	#N/A	#N/A	#N/A	#N/A	0.130561	#N/A	#N/A	#N/A	#N/A	#N/A	#N/A	#N/A	#N/A	#N/A	#N/A	#N/A	#N/A	#N/A	#N/A	#N/A	#N/A	#N/A	#N/A	#N/A	#N/A	#N/A	#N/A	#N/A	#N/A	0.187634	0.146728	#N/A	#N/A	#N/A	#N/A	#N/A	#N/A	#N/A	#N/A	#N/A	#N/A	13	ENSG00000160972	PPP1R16A	protein_coding	protein phosphatase 1 regulatory subunit 16A [Source:HGNC Symbol;Acc:HGNC:14941]
USP2-AS1	0.0752615	#N/A	0.7925	#N/A	#N/A	0.203364	#N/A	0.572189	#N/A	#N/A	#N/A	#N/A	#N/A	2.40801	#N/A	#N/A	#N/A	0.371758	0.185906	0.161362	#N/A	0.17281	#N/A	#N/A	#N/A	#N/A	0.23873	0.218249	0.25975	#N/A	#N/A	#N/A	#N/A	#N/A	#N/A	#N/A	#N/A	#N/A	#N/A	#N/A	#N/A	#N/A	#N/A	#N/A	#N/A	#N/A	#N/A	#N/A	#N/A	#N/A	#N/A	#N/A	#N/A	#N/A	#N/A	#N/A	#N/A	#N/A	#N/A	#N/A	#N/A	#N/A	0.178697	13	ENSG00000245248	USP2-AS1	lncRNA	USP2 antisense RNA 1 [Source:HGNC Symbol;Acc:HGNC:48673]
SNURF	0.0742011	#N/A	0.473685	#N/A	#N/A	#N/A	#N/A	#N/A	#N/A	#N/A	#N/A	#N/A	#N/A	#N/A	0.224824	0.204951	#N/A	0.177097	#N/A	#N/A	#N/A	#N/A	#N/A	#N/A	#N/A	#N/A	#N/A	0.172932	0.177203	#N/A	0.672841	#N/A	#N/A	0.0978714	#N/A	#N/A	#N/A	#N/A	#N/A	#N/A	#N/A	#N/A	#N/A	#N/A	#N/A	#N/A	#N/A	#N/A	#N/A	#N/A	#N/A	0.763443	#N/A	0.188116	#N/A	0.143718	#N/A	0.164903	#N/A	#N/A	#N/A	#N/A	#N/A	13	ENSG00000273173	SNURF	protein_coding	SNRPN upstream open reading frame [Source:HGNC Symbol;Acc:HGNC:11171]
LINC01608	0.0278794	#N/A	#N/A	0.0507705	#N/A	#N/A	#N/A	#N/A	#N/A	#N/A	#N/A	#N/A	#N/A	#N/A	0.0560491	#N/A	0.0420756	0.0479322	#N/A	#N/A	#N/A	#N/A	#N/A	#N/A	#N/A	#N/A	0.0475452	#N/A	0.0407667	#N/A	0.0444743	#N/A	#N/A	#N/A	#N/A	#N/A	#N/A	#N/A	0.00058094	#N/A	#N/A	#N/A	0.0501555	#N/A	#N/A	#N/A	#N/A	#N/A	#N/A	0.00319662	#N/A	0.0536778	0.0542596	#N/A	#N/A	#N/A	#N/A	#N/A	#N/A	#N/A	#N/A	#N/A	#N/A	13	ENSG00000253877	LINC01608	lncRNA	long intergenic non-protein coding RNA 1608 [Source:HGNC Symbol;Acc:HGNC:51662]
MEAF6	1.1169	#N/A	#N/A	#N/A	#N/A	#N/A	0.855767	0.69779	0.916453	#N/A	2.0498	#N/A	#N/A	#N/A	#N/A	#N/A	1.06834	0.945599	#N/A	#N/A	#N/A	1.48301	#N/A	1.54944	#N/A	#N/A	#N/A	#N/A	#N/A	#N/A	0.543546	#N/A	#N/A	#N/A	#N/A	#N/A	#N/A	#N/A	#N/A	#N/A	#N/A	#N/A	#N/A	#N/A	#N/A	#N/A	#N/A	#N/A	0.977534	#N/A	#N/A	#N/A	#N/A	#N/A	#N/A	#N/A	#N/A	1.16426	0.93377	#N/A	#N/A	#N/A	#N/A	13	ENSG00000163875	MEAF6	protein_coding	MYST/Esa1 associated factor 6 [Source:HGNC Symbol;Acc:HGNC:25674]
SEMA6A	0.984042	#N/A	#N/A	#N/A	#N/A	#N/A	#N/A	#N/A	#N/A	#N/A	#N/A	#N/A	#N/A	#N/A	1.02798	#N/A	#N/A	#N/A	#N/A	#N/A	#N/A	#N/A	#N/A	#N/A	#N/A	#N/A	1.10208	1.97216	1.44843	#N/A	#N/A	#N/A	#N/A	#N/A	#N/A	#N/A	#N/A	#N/A	#N/A	#N/A	#N/A	#N/A	#N/A	#N/A	#N/A	#N/A	#N/A	#N/A	#N/A	#N/A	#N/A	1.30152	1.10792	0.865273	1.98275	1.01536	#N/A	1.1577	#N/A	#N/A	#N/A	2.68133	1.18833	13	ENSG00000092421	SEMA6A	protein_coding	semaphorin 6A [Source:HGNC Symbol;Acc:HGNC:10738]
PTPRG	#N/A	2.94957	#N/A	#N/A	#N/A	#N/A	#N/A	#N/A	#N/A	#N/A	#N/A	#N/A	#N/A	#N/A	#N/A	#N/A	#N/A	#N/A	#N/A	#N/A	#N/A	#N/A	#N/A	#N/A	#N/A	0.484588	2.15288	2.02914	2.99935	1.57992	#N/A	#N/A	#N/A	#N/A	0.401914	#N/A	#N/A	0.221257	#N/A	0.28755	0.376583	#N/A	#N/A	#N/A	#N/A	#N/A	#N/A	#N/A	#N/A	#N/A	0.568375	#N/A	#N/A	#N/A	#N/A	#N/A	#N/A	#N/A	#N/A	#N/A	#N/A	2.73391	2.92335	13	ENSG00000144724	PTPRG	protein_coding	protein tyrosine phosphatase receptor type G [Source:HGNC Symbol;Acc:HGNC:9671]
NCKAP1	#N/A	4.47651	#N/A	#N/A	#N/A	#N/A	#N/A	#N/A	0.660142	#N/A	#N/A	#N/A	#N/A	#N/A	#N/A	#N/A	#N/A	#N/A	#N/A	0.658827	#N/A	#N/A	#N/A	#N/A	#N/A	0.696611	3.18081	3.30475	4.12223	#N/A	#N/A	#N/A	#N/A	#N/A	#N/A	#N/A	0.297324	#N/A	#N/A	#N/A	#N/A	#N/A	#N/A	#N/A	#N/A	#N/A	#N/A	#N/A	#N/A	#N/A	#N/A	#N/A	#N/A	#N/A	#N/A	0.74137	0.86208	0.850727	#N/A	#N/A	#N/A	3.28112	3.58709	13	ENSG00000061676	NCKAP1	protein_coding	NCK associated protein 1 [Source:HGNC Symbol;Acc:HGNC:7666]
EGFR	#N/A	4.58996	#N/A	#N/A	#N/A	#N/A	#N/A	#N/A	#N/A	#N/A	#N/A	#N/A	#N/A	#N/A	#N/A	#N/A	#N/A	#N/A	#N/A	#N/A	#N/A	#N/A	#N/A	#N/A	#N/A	#N/A	2.30622	1.62606	2.02634	1.78712	#N/A	#N/A	#N/A	#N/A	0.925447	#N/A	#N/A	0.770017	#N/A	0.522553	2.27088	2.32052	#N/A	#N/A	#N/A	#N/A	#N/A	#N/A	#N/A	#N/A	1.76411	#N/A	#N/A	#N/A	#N/A	#N/A	#N/A	#N/A	#N/A	#N/A	#N/A	1.74603	2.30626	13	ENSG00000146648	EGFR	protein_coding	epidermal growth factor receptor [Source:HGNC Symbol;Acc:HGNC:3236]
CRTC3	#N/A	1.55353	0.676207	0.591095	1.09666	1.12328	1.1764	#N/A	1.77049	#N/A	1.88083	#N/A	#N/A	#N/A	#N/A	#N/A	0.603326	#N/A	#N/A	0.666023	#N/A	#N/A	#N/A	#N/A	#N/A	#N/A	0.461614	#N/A	#N/A	#N/A	#N/A	#N/A	#N/A	#N/A	#N/A	#N/A	#N/A	#N/A	#N/A	#N/A	#N/A	0.539808	#N/A	#N/A	#N/A	#N/A	#N/A	#N/A	#N/A	#N/A	0.528508	#N/A	#N/A	#N/A	#N/A	#N/A	#N/A	#N/A	#N/A	#N/A	#N/A	#N/A	#N/A	13	ENSG00000140577	CRTC3	protein_coding	CREB regulated transcription coactivator 3 [Source:HGNC Symbol;Acc:HGNC:26148]
CLHC1	#N/A	0.986447	1.04578	1.14397	1.69178	#N/A	0.907003	#N/A	#N/A	#N/A	1.0182	#N/A	#N/A	#N/A	#N/A	#N/A	#N/A	#N/A	#N/A	1.91492	#N/A	#N/A	#N/A	0.939864	#N/A	#N/A	0.981588	1.3421	#N/A	0.78621	#N/A	#N/A	#N/A	#N/A	#N/A	#N/A	#N/A	#N/A	#N/A	#N/A	#N/A	#N/A	#N/A	#N/A	#N/A	#N/A	#N/A	#N/A	#N/A	#N/A	#N/A	#N/A	#N/A	#N/A	#N/A	#N/A	#N/A	#N/A	#N/A	#N/A	#N/A	1.22667	1.18817	13	ENSG00000162994	CLHC1	protein_coding	clathrin heavy chain linker domain containing 1 [Source:HGNC Symbol;Acc:HGNC:26453]
ABCA6	#N/A	2.05187	4.70799	2.54463	4.18532	4.0996	4.13162	2.06945	1.99165	#N/A	2.5845	#N/A	#N/A	#N/A	#N/A	#N/A	#N/A	#N/A	#N/A	#N/A	#N/A	#N/A	#N/A	#N/A	#N/A	#N/A	#N/A	#N/A	#N/A	#N/A	#N/A	#N/A	#N/A	#N/A	#N/A	#N/A	#N/A	#N/A	#N/A	#N/A	#N/A	#N/A	#N/A	#N/A	#N/A	#N/A	#N/A	#N/A	#N/A	#N/A	#N/A	#N/A	1.07631	0.876154	#N/A	#N/A	#N/A	#N/A	#N/A	#N/A	#N/A	2.69997	2.65237	13	ENSG00000154262	ABCA6	protein_coding	ATP binding cassette subfamily A member 6 [Source:HGNC Symbol;Acc:HGNC:36]
MGLL	#N/A	1.27172	#N/A	#N/A	#N/A	#N/A	#N/A	#N/A	#N/A	#N/A	#N/A	#N/A	#N/A	#N/A	#N/A	0.47119	0.675112	#N/A	#N/A	1.44469	0.860203	0.898665	#N/A	0.787698	#N/A	#N/A	#N/A	#N/A	1.29296	#N/A	1.53802	#N/A	1.26994	0.61709	#N/A	#N/A	#N/A	#N/A	#N/A	#N/A	#N/A	#N/A	#N/A	#N/A	#N/A	#N/A	#N/A	#N/A	#N/A	#N/A	#N/A	#N/A	#N/A	#N/A	#N/A	#N/A	#N/A	#N/A	#N/A	#N/A	#N/A	2.28044	1.93223	13	ENSG00000074416	MGLL	protein_coding	monoglyceride lipase [Source:HGNC Symbol;Acc:HGNC:17038]
MEIS1	#N/A	0.527932	4.26695	1.94404	4.22129	3.85337	3.22627	2.90124	1.53063	#N/A	#N/A	#N/A	#N/A	#N/A	#N/A	#N/A	#N/A	#N/A	#N/A	#N/A	#N/A	#N/A	#N/A	#N/A	#N/A	#N/A	3.04798	2.85336	3.02064	#N/A	#N/A	#N/A	#N/A	#N/A	#N/A	#N/A	#N/A	#N/A	#N/A	#N/A	#N/A	#N/A	#N/A	#N/A	#N/A	#N/A	#N/A	#N/A	#N/A	#N/A	#N/A	#N/A	#N/A	#N/A	#N/A	#N/A	#N/A	#N/A	#N/A	#N/A	#N/A	2.60854	1.24123	13	ENSG00000143995	MEIS1	protein_coding	Meis homeobox 1 [Source:HGNC Symbol;Acc:HGNC:7000]
ABCA9-AS1	#N/A	0.210414	4.62461	2.04114	0.994503	0.796272	0.954218	2.40386	0.492232	#N/A	0.42839	#N/A	#N/A	#N/A	#N/A	#N/A	#N/A	#N/A	#N/A	#N/A	#N/A	#N/A	#N/A	#N/A	#N/A	#N/A	#N/A	#N/A	#N/A	#N/A	#N/A	#N/A	#N/A	#N/A	#N/A	#N/A	#N/A	#N/A	#N/A	#N/A	#N/A	#N/A	#N/A	#N/A	#N/A	#N/A	#N/A	#N/A	#N/A	#N/A	#N/A	#N/A	1.17744	0.805275	#N/A	#N/A	#N/A	#N/A	#N/A	#N/A	#N/A	0.531564	0.41536	13	ENSG00000231749	ABCA9-AS1	lncRNA	ABCA9 antisense RNA 1 [Source:HGNC Symbol;Acc:HGNC:39983]
CFAP69	#N/A	0.422611	1.96424	1.31318	3.09251	2.71198	1.18299	#N/A	1.55499	#N/A	0.891296	#N/A	#N/A	#N/A	#N/A	#N/A	#N/A	#N/A	#N/A	#N/A	#N/A	#N/A	#N/A	#N/A	#N/A	#N/A	2.89095	2.90933	2.10945	#N/A	#N/A	#N/A	#N/A	#N/A	#N/A	#N/A	#N/A	#N/A	#N/A	#N/A	#N/A	#N/A	#N/A	#N/A	#N/A	#N/A	#N/A	#N/A	#N/A	#N/A	#N/A	#N/A	#N/A	#N/A	#N/A	#N/A	#N/A	#N/A	#N/A	#N/A	#N/A	3.26217	1.08304	13	ENSG00000105792	CFAP69	protein_coding	cilia and flagella associated protein 69 [Source:HGNC Symbol;Acc:HGNC:26107]
SMIM19	#N/A	0.1724	3.06125	1.08606	0.693447	0.524283	0.475879	#N/A	#N/A	#N/A	0.260217	#N/A	#N/A	#N/A	#N/A	#N/A	#N/A	#N/A	#N/A	#N/A	#N/A	#N/A	#N/A	#N/A	#N/A	#N/A	0.87802	#N/A	#N/A	#N/A	#N/A	#N/A	#N/A	#N/A	#N/A	#N/A	1.58894	#N/A	#N/A	#N/A	#N/A	#N/A	#N/A	#N/A	#N/A	#N/A	#N/A	#N/A	#N/A	#N/A	#N/A	#N/A	#N/A	#N/A	#N/A	0.391485	0.1873	#N/A	0.351318	#N/A	#N/A	#N/A	0.312552	13	ENSG00000176209	SMIM19	protein_coding	small integral membrane protein 19 [Source:HGNC Symbol;Acc:HGNC:25166]
TMEM150C	#N/A	0.286247	#N/A	#N/A	#N/A	#N/A	#N/A	#N/A	#N/A	#N/A	#N/A	#N/A	#N/A	#N/A	#N/A	#N/A	#N/A	#N/A	#N/A	0.540925	#N/A	#N/A	#N/A	#N/A	#N/A	#N/A	1.74202	0.793739	1.40528	#N/A	1.21689	#N/A	0.995507	#N/A	#N/A	#N/A	#N/A	#N/A	#N/A	#N/A	#N/A	#N/A	#N/A	#N/A	#N/A	#N/A	#N/A	#N/A	#N/A	0.979545	#N/A	#N/A	0.990616	1.28981	#N/A	0.568279	0.358445	#N/A	#N/A	#N/A	#N/A	1.08874	#N/A	13	ENSG00000249242	TMEM150C	protein_coding	transmembrane protein 150C [Source:HGNC Symbol;Acc:HGNC:37263]
ZSCAN5A-AS1	#N/A	0.134594	1.10475	#N/A	0.598304	0.310351	#N/A	0.716536	#N/A	#N/A	#N/A	#N/A	0.652887	#N/A	#N/A	#N/A	#N/A	#N/A	#N/A	#N/A	#N/A	#N/A	#N/A	#N/A	#N/A	#N/A	0.361152	0.289773	0.262486	#N/A	#N/A	#N/A	#N/A	#N/A	#N/A	#N/A	0.863522	#N/A	#N/A	#N/A	#N/A	#N/A	#N/A	#N/A	#N/A	#N/A	#N/A	#N/A	#N/A	#N/A	#N/A	#N/A	#N/A	#N/A	#N/A	#N/A	#N/A	#N/A	0.250126	#N/A	#N/A	0.237137	0.163754	13	ENSG00000267549	ZSCAN5A-AS1	lncRNA	ZSCAN5A antisense RNA 1 [Source:HGNC Symbol;Acc:HGNC:55294]
WDR35	#N/A	0.870267	2.2447	#N/A	2.3887	2.81765	2.26344	2.39699	2.02501	#N/A	1.50936	#N/A	#N/A	#N/A	#N/A	#N/A	#N/A	#N/A	#N/A	#N/A	#N/A	#N/A	#N/A	#N/A	#N/A	#N/A	0.969679	0.886725	0.957424	#N/A	#N/A	#N/A	#N/A	#N/A	#N/A	#N/A	#N/A	#N/A	#N/A	#N/A	#N/A	#N/A	#N/A	#N/A	#N/A	#N/A	#N/A	#N/A	0.958	#N/A	#N/A	#N/A	#N/A	#N/A	#N/A	#N/A	#N/A	#N/A	#N/A	#N/A	#N/A	1.1655	#N/A	13	ENSG00000118965	WDR35	protein_coding	WD repeat domain 35 [Source:HGNC Symbol;Acc:HGNC:29250]
NFIB-AS1	#N/A	0.170981	1.51218	2.10158	1.23211	0.892827	0.940597	1.67814	#N/A	#N/A	#N/A	#N/A	1.21973	#N/A	#N/A	#N/A	#N/A	#N/A	#N/A	#N/A	#N/A	#N/A	#N/A	#N/A	#N/A	#N/A	2.67655	1.05092	0.945406	#N/A	#N/A	#N/A	#N/A	#N/A	#N/A	#N/A	#N/A	#N/A	#N/A	#N/A	#N/A	#N/A	#N/A	#N/A	#N/A	#N/A	#N/A	#N/A	#N/A	#N/A	#N/A	0.762477	#N/A	#N/A	#N/A	#N/A	#N/A	#N/A	#N/A	#N/A	#N/A	0.628012	#N/A	13	ENSG00000225472	NFIB-AS1	lncRNA	NFIB antisense RNA 1 [Source:HGNC Symbol;Acc:HGNC:56058]
SPATA7	#N/A	1.15903	0.863388	#N/A	1.33891	1.20268	#N/A	#N/A	1.51262	#N/A	1.57458	#N/A	#N/A	#N/A	#N/A	#N/A	#N/A	#N/A	#N/A	#N/A	#N/A	#N/A	#N/A	#N/A	#N/A	#N/A	#N/A	#N/A	#N/A	#N/A	#N/A	#N/A	#N/A	#N/A	#N/A	#N/A	#N/A	#N/A	#N/A	#N/A	#N/A	#N/A	#N/A	#N/A	#N/A	#N/A	#N/A	#N/A	#N/A	#N/A	#N/A	#N/A	#N/A	#N/A	1.04492	0.97757	2.02928	1.2684	1.16457	#N/A	#N/A	1.06054	1.16684	13	ENSG00000042317	SPATA7	protein_coding	spermatogenesis associated 7 [Source:HGNC Symbol;Acc:HGNC:20423]
PPME1	#N/A	1.31922	0.456613	#N/A	0.568852	1.27374	#N/A	#N/A	0.885413	#N/A	0.844143	#N/A	#N/A	#N/A	#N/A	#N/A	#N/A	#N/A	#N/A	1.13441	#N/A	#N/A	#N/A	#N/A	#N/A	#N/A	0.871656	1.29707	0.832453	#N/A	#N/A	#N/A	#N/A	#N/A	#N/A	#N/A	#N/A	#N/A	#N/A	#N/A	#N/A	#N/A	#N/A	#N/A	#N/A	#N/A	#N/A	#N/A	#N/A	#N/A	#N/A	#N/A	#N/A	#N/A	#N/A	#N/A	1.85385	#N/A	#N/A	#N/A	#N/A	0.802428	1.63423	13	ENSG00000214517	PPME1	protein_coding	protein phosphatase methylesterase 1 [Source:HGNC Symbol;Acc:HGNC:30178]
TCF4	#N/A	0.653271	#N/A	#N/A	#N/A	#N/A	#N/A	#N/A	#N/A	#N/A	#N/A	#N/A	#N/A	#N/A	#N/A	#N/A	#N/A	#N/A	#N/A	#N/A	#N/A	#N/A	#N/A	#N/A	#N/A	#N/A	#N/A	#N/A	0.472839	1.04207	#N/A	#N/A	#N/A	#N/A	0.464605	#N/A	0.316002	0.368371	0.368157	0.536228	0.297995	#N/A	#N/A	0.302271	#N/A	#N/A	#N/A	#N/A	#N/A	#N/A	0.438893	#N/A	#N/A	#N/A	#N/A	#N/A	#N/A	#N/A	#N/A	#N/A	#N/A	3.01895	2.78288	13	ENSG00000196628	TCF4	protein_coding	transcription factor 4 [Source:HGNC Symbol;Acc:HGNC:11634]
#286162	#N/A	1.33766	0.794693	0.745252	0.818388	1.26776	#N/A	0.534067	1.34259	#N/A	1.19304	#N/A	#N/A	#N/A	#N/A	#N/A	#N/A	#N/A	#N/A	#N/A	#N/A	#N/A	#N/A	#N/A	#N/A	#N/A	#N/A	#N/A	#N/A	#N/A	#N/A	#N/A	#N/A	#N/A	#N/A	#N/A	#N/A	#N/A	#N/A	#N/A	#N/A	#N/A	#N/A	#N/A	#N/A	#N/A	#N/A	#N/A	#N/A	#N/A	#N/A	#N/A	#N/A	#N/A	1.06093	#N/A	1.2946	#N/A	#N/A	1.40577	#N/A	0.918295	0.946058	13	ENSG00000286162		lncRNA	novel transcript
TMEM232	#N/A	0.45524	2.31446	#N/A	1.62012	1.41225	1.66277	#N/A	1.09589	#N/A	#N/A	#N/A	#N/A	#N/A	#N/A	#N/A	#N/A	#N/A	#N/A	#N/A	#N/A	#N/A	#N/A	#N/A	#N/A	0.186405	1.94816	2.07655	2.82593	#N/A	#N/A	#N/A	#N/A	#N/A	#N/A	#N/A	#N/A	#N/A	#N/A	#N/A	#N/A	#N/A	#N/A	#N/A	#N/A	#N/A	#N/A	#N/A	#N/A	#N/A	#N/A	#N/A	#N/A	#N/A	1.21029	#N/A	#N/A	#N/A	#N/A	#N/A	#N/A	2.71601	1.38203	13	ENSG00000186952	TMEM232	protein_coding	transmembrane protein 232 [Source:HGNC Symbol;Acc:HGNC:37270]
PTPRS	#N/A	#N/A	3.90228	1.97445	4.15153	4.27529	2.47034	2.07662	1.34928	#N/A	2.96749	#N/A	#N/A	#N/A	#N/A	#N/A	#N/A	#N/A	#N/A	#N/A	#N/A	#N/A	#N/A	#N/A	#N/A	#N/A	2.3217	2.03437	3.57299	#N/A	#N/A	#N/A	#N/A	#N/A	#N/A	#N/A	#N/A	#N/A	#N/A	#N/A	#N/A	#N/A	#N/A	#N/A	#N/A	#N/A	#N/A	#N/A	#N/A	#N/A	#N/A	#N/A	#N/A	#N/A	#N/A	#N/A	#N/A	#N/A	#N/A	#N/A	#N/A	3.39578	1.24023	13	ENSG00000105426	PTPRS	protein_coding	protein tyrosine phosphatase receptor type S [Source:HGNC Symbol;Acc:HGNC:9681]
LRRK2	#N/A	#N/A	3.17225	#N/A	3.1806	3.21212	3.29072	1.82879	1.80268	#N/A	1.91103	#N/A	#N/A	#N/A	#N/A	#N/A	#N/A	#N/A	#N/A	#N/A	#N/A	#N/A	#N/A	#N/A	#N/A	#N/A	#N/A	#N/A	#N/A	#N/A	#N/A	#N/A	#N/A	#N/A	#N/A	#N/A	#N/A	#N/A	#N/A	#N/A	#N/A	#N/A	#N/A	#N/A	#N/A	#N/A	#N/A	#N/A	#N/A	#N/A	#N/A	0.463262	0.692137	#N/A	#N/A	#N/A	#N/A	1.37975	1.57904	#N/A	#N/A	1.56773	1.68743	13	ENSG00000188906	LRRK2	protein_coding	leucine rich repeat kinase 2 [Source:HGNC Symbol;Acc:HGNC:18618]
PRNP	#N/A	#N/A	5.78509	1.75122	1.3094	0.792554	0.603947	2.32556	0.614773	#N/A	0.49409	#N/A	#N/A	#N/A	#N/A	#N/A	#N/A	#N/A	#N/A	#N/A	#N/A	0.596148	#N/A	#N/A	#N/A	#N/A	#N/A	#N/A	#N/A	#N/A	#N/A	#N/A	#N/A	#N/A	#N/A	#N/A	#N/A	#N/A	#N/A	#N/A	#N/A	#N/A	#N/A	#N/A	#N/A	#N/A	#N/A	#N/A	#N/A	#N/A	#N/A	2.61467	0.777132	#N/A	0.67011	#N/A	#N/A	0.458262	#N/A	#N/A	#N/A	#N/A	#N/A	13	ENSG00000171867	PRNP	protein_coding	prion protein [Source:HGNC Symbol;Acc:HGNC:9449]
HOXC8	#N/A	#N/A	4.69533	2.58441	0.989426	0.579105	0.553581	2.07974	0.394247	#N/A	0.350172	#N/A	#N/A	#N/A	#N/A	#N/A	#N/A	#N/A	#N/A	#N/A	#N/A	#N/A	#N/A	#N/A	#N/A	#N/A	1.694	0.75742	0.752039	#N/A	#N/A	#N/A	#N/A	#N/A	#N/A	#N/A	#N/A	#N/A	#N/A	#N/A	#N/A	#N/A	#N/A	#N/A	#N/A	#N/A	#N/A	#N/A	#N/A	#N/A	#N/A	#N/A	#N/A	#N/A	#N/A	#N/A	#N/A	#N/A	#N/A	#N/A	#N/A	0.55105	0.321253	13	ENSG00000037965	HOXC8	protein_coding	homeobox C8 [Source:HGNC Symbol;Acc:HGNC:5129]
EDRF1-DT	#N/A	#N/A	0.383675	0.166232	#N/A	0.133701	0.151663	0.20212	0.139098	#N/A	0.140859	#N/A	#N/A	#N/A	#N/A	#N/A	#N/A	#N/A	#N/A	#N/A	#N/A	#N/A	#N/A	0.13629	#N/A	#N/A	#N/A	#N/A	#N/A	#N/A	#N/A	#N/A	#N/A	#N/A	#N/A	#N/A	#N/A	#N/A	#N/A	#N/A	#N/A	#N/A	#N/A	#N/A	#N/A	#N/A	#N/A	#N/A	#N/A	#N/A	#N/A	0.363362	0.292861	#N/A	0.162471	#N/A	#N/A	0.140262	0.15254	#N/A	#N/A	#N/A	#N/A	13	ENSG00000224023	EDRF1-DT	lncRNA	EDRF1 divergent transcript [Source:HGNC Symbol;Acc:HGNC:54128]
TMEM220-AS1	#N/A	#N/A	2.9446	2.31489	2.82192	1.85193	1.14031	2.58247	#N/A	#N/A	#N/A	#N/A	#N/A	#N/A	#N/A	#N/A	#N/A	#N/A	#N/A	#N/A	#N/A	#N/A	#N/A	#N/A	#N/A	#N/A	1.24094	1.31551	#N/A	#N/A	#N/A	#N/A	#N/A	#N/A	#N/A	#N/A	#N/A	#N/A	#N/A	#N/A	#N/A	#N/A	#N/A	#N/A	#N/A	#N/A	#N/A	#N/A	#N/A	#N/A	#N/A	1.07274	#N/A	#N/A	#N/A	#N/A	0.492088	1.17586	#N/A	#N/A	#N/A	1.55818	0.806202	13	ENSG00000263400	TMEM220-AS1	lncRNA	TMEM220 antisense RNA 1 [Source:HGNC Symbol;Acc:HGNC:44357]
UBE2D3-AS1	#N/A	#N/A	2.72056	1.12573	1.43383	0.78815	0.767395	1.94943	#N/A	#N/A	0.316806	#N/A	0.92247	#N/A	#N/A	#N/A	#N/A	#N/A	#N/A	#N/A	#N/A	#N/A	#N/A	#N/A	#N/A	0.0896649	#N/A	#N/A	#N/A	#N/A	#N/A	#N/A	#N/A	#N/A	#N/A	#N/A	#N/A	#N/A	#N/A	#N/A	#N/A	#N/A	#N/A	#N/A	#N/A	#N/A	#N/A	#N/A	#N/A	#N/A	#N/A	#N/A	#N/A	#N/A	#N/A	#N/A	0.211678	#N/A	0.641268	0.230938	#N/A	0.535553	#N/A	13	ENSG00000246560	UBE2D3-AS1	lncRNA	UBE2D3 antisense RNA 1 [Source:HGNC Symbol;Acc:HGNC:54095]
RAD50	#N/A	#N/A	0.579166	0.540308	0.923669	1.35647	1.22044	0.966715	2.48755	#N/A	1.04223	#N/A	#N/A	#N/A	#N/A	#N/A	#N/A	#N/A	#N/A	#N/A	#N/A	#N/A	#N/A	0.868533	#N/A	#N/A	0.628057	0.649325	#N/A	#N/A	#N/A	#N/A	#N/A	#N/A	#N/A	#N/A	#N/A	#N/A	#N/A	#N/A	#N/A	#N/A	#N/A	#N/A	#N/A	#N/A	#N/A	#N/A	#N/A	#N/A	#N/A	#N/A	#N/A	#N/A	#N/A	#N/A	1.31041	1.10132	#N/A	#N/A	#N/A	#N/A	#N/A	13	ENSG00000113522	RAD50	protein_coding	RAD50 double strand break repair protein [Source:HGNC Symbol;Acc:HGNC:9816]
ADCY1	#N/A	#N/A	5.63818	2.98569	1.71736	0.76844	0.541924	2.00997	0.485681	#N/A	0.349384	#N/A	#N/A	#N/A	#N/A	#N/A	#N/A	#N/A	#N/A	#N/A	#N/A	#N/A	#N/A	#N/A	#N/A	#N/A	1.73876	#N/A	0.931255	#N/A	#N/A	#N/A	#N/A	#N/A	#N/A	#N/A	#N/A	#N/A	#N/A	#N/A	#N/A	#N/A	#N/A	#N/A	#N/A	#N/A	#N/A	#N/A	#N/A	#N/A	#N/A	0.779617	#N/A	#N/A	#N/A	#N/A	#N/A	#N/A	#N/A	#N/A	#N/A	0.535805	0.361652	13	ENSG00000164742	ADCY1	protein_coding	adenylate cyclase 1 [Source:HGNC Symbol;Acc:HGNC:232]
TRIM73	#N/A	#N/A	1.08275	1.37173	1.07174	1.08612	1.20047	1.19378	#N/A	#N/A	0.978547	#N/A	1.38733	#N/A	#N/A	#N/A	#N/A	#N/A	#N/A	1.0312	#N/A	#N/A	#N/A	#N/A	#N/A	#N/A	#N/A	0.967049	#N/A	#N/A	#N/A	#N/A	#N/A	#N/A	#N/A	#N/A	#N/A	#N/A	#N/A	#N/A	#N/A	#N/A	#N/A	#N/A	#N/A	#N/A	#N/A	#N/A	#N/A	#N/A	#N/A	0.575912	#N/A	#N/A	0.999583	#N/A	0.686803	#N/A	#N/A	#N/A	#N/A	#N/A	#N/A	13	ENSG00000178809	TRIM73	protein_coding	tripartite motif containing 73 [Source:HGNC Symbol;Acc:HGNC:18162]
#250406	#N/A	#N/A	0.0382719	0.118138	0.130064	0.123836	0.118062	0.148909	#N/A	#N/A	#N/A	#N/A	#N/A	#N/A	#N/A	#N/A	#N/A	#N/A	#N/A	#N/A	#N/A	#N/A	#N/A	#N/A	#N/A	#N/A	#N/A	0.104369	0.10651	#N/A	#N/A	#N/A	#N/A	#N/A	#N/A	#N/A	#N/A	#N/A	#N/A	#N/A	#N/A	#N/A	#N/A	#N/A	#N/A	#N/A	#N/A	#N/A	#N/A	#N/A	#N/A	0.133475	0.127208	#N/A	0.124013	0.121078	#N/A	#N/A	#N/A	#N/A	#N/A	0.083202	#N/A	13	ENSG00000250406		lncRNA	novel transcript
MIR503HG	#N/A	#N/A	0.219684	0.186567	0.168985	#N/A	0.14892	0.188228	#N/A	#N/A	0.115078	#N/A	#N/A	#N/A	#N/A	#N/A	#N/A	#N/A	#N/A	0.126361	#N/A	#N/A	#N/A	0.117321	#N/A	#N/A	#N/A	#N/A	#N/A	#N/A	0.17635	0.118942	#N/A	0.0815717	#N/A	#N/A	#N/A	#N/A	#N/A	#N/A	#N/A	#N/A	#N/A	#N/A	#N/A	#N/A	#N/A	#N/A	#N/A	#N/A	#N/A	#N/A	0.11258	#N/A	#N/A	#N/A	#N/A	#N/A	#N/A	#N/A	#N/A	0.141014	#N/A	13	ENSG00000223749	MIR503HG	lncRNA	MIR503 host gene [Source:HGNC Symbol;Acc:HGNC:28258]
#253844	#N/A	#N/A	#N/A	0.150467	0.135476	#N/A	#N/A	0.151816	0.0974626	#N/A	#N/A	#N/A	#N/A	0.171362	#N/A	0.127457	#N/A	#N/A	0.117131	#N/A	#N/A	#N/A	#N/A	#N/A	#N/A	#N/A	0.128976	#N/A	#N/A	#N/A	#N/A	#N/A	#N/A	#N/A	#N/A	#N/A	#N/A	#N/A	#N/A	#N/A	#N/A	#N/A	#N/A	#N/A	#N/A	#N/A	#N/A	#N/A	#N/A	#N/A	#N/A	0.152911	#N/A	0.12864	0.11604	0.101627	#N/A	0.111975	#N/A	#N/A	#N/A	#N/A	#N/A	13	ENSG00000253844		lncRNA	novel transcript
COA6-AS1	#N/A	#N/A	2.56437	#N/A	0.87443	0.542443	0.398902	1.51398	#N/A	#N/A	0.214064	#N/A	0.847566	#N/A	0.881739	#N/A	0.643403	#N/A	#N/A	#N/A	#N/A	#N/A	#N/A	#N/A	#N/A	#N/A	0.888996	0.588357	#N/A	#N/A	#N/A	#N/A	#N/A	#N/A	#N/A	#N/A	#N/A	#N/A	#N/A	#N/A	#N/A	#N/A	#N/A	#N/A	#N/A	#N/A	#N/A	#N/A	#N/A	#N/A	#N/A	#N/A	#N/A	#N/A	#N/A	#N/A	#N/A	0.299158	#N/A	#N/A	#N/A	0.442405	#N/A	13	ENSG00000231663	COA6-AS1	lncRNA	COA6 antisense RNA 1 [Source:HGNC Symbol;Acc:HGNC:40825]
#264968	#N/A	#N/A	0.808748	#N/A	#N/A	#N/A	#N/A	0.331646	0.158086	#N/A	#N/A	#N/A	#N/A	#N/A	#N/A	#N/A	#N/A	#N/A	#N/A	#N/A	#N/A	#N/A	#N/A	0.091315	#N/A	#N/A	0.332732	#N/A	0.165221	#N/A	#N/A	#N/A	#N/A	#N/A	#N/A	#N/A	#N/A	#N/A	#N/A	#N/A	#N/A	#N/A	#N/A	#N/A	#N/A	#N/A	#N/A	#N/A	#N/A	#N/A	#N/A	#N/A	#N/A	0.192353	0.196723	0.145204	0.138654	0.173612	#N/A	#N/A	#N/A	0.164435	0.152485	13	ENSG00000264968		lncRNA	novel transcript
PDE6A	#N/A	#N/A	0.706348	#N/A	#N/A	0.164686	#N/A	0.22149	#N/A	#N/A	#N/A	#N/A	#N/A	1.24493	0.235546	0.253751	#N/A	0.214501	0.161751	#N/A	#N/A	0.173036	#N/A	#N/A	#N/A	#N/A	0.174261	#N/A	#N/A	#N/A	#N/A	#N/A	#N/A	0.100943	#N/A	#N/A	#N/A	#N/A	#N/A	#N/A	#N/A	#N/A	#N/A	#N/A	#N/A	#N/A	#N/A	#N/A	#N/A	#N/A	#N/A	#N/A	0.341117	0.163849	#N/A	#N/A	#N/A	#N/A	#N/A	#N/A	#N/A	#N/A	#N/A	13	ENSG00000132915	PDE6A	protein_coding	phosphodiesterase 6A [Source:HGNC Symbol;Acc:HGNC:8785]
KCNQ4	#N/A	#N/A	0.895147	0.234305	0.210347	0.186295	0.177913	0.255877	#N/A	#N/A	#N/A	#N/A	0.379018	1.44175	#N/A	0.520863	#N/A	0.271907	0.182895	#N/A	#N/A	#N/A	#N/A	#N/A	#N/A	#N/A	#N/A	0.183077	0.186731	#N/A	#N/A	#N/A	#N/A	#N/A	#N/A	#N/A	#N/A	#N/A	#N/A	#N/A	#N/A	#N/A	#N/A	#N/A	#N/A	#N/A	#N/A	#N/A	#N/A	#N/A	#N/A	#N/A	#N/A	#N/A	#N/A	#N/A	#N/A	#N/A	#N/A	#N/A	#N/A	#N/A	#N/A	13	ENSG00000117013	KCNQ4	protein_coding	potassium voltage-gated channel subfamily Q member 4 [Source:HGNC Symbol;Acc:HGNC:6298]
TSTD2	#N/A	#N/A	0.968509	0.670112	0.776159	1.75408	1.26457	0.882269	2.2236	#N/A	#N/A	#N/A	#N/A	#N/A	#N/A	#N/A	#N/A	#N/A	#N/A	#N/A	#N/A	#N/A	#N/A	#N/A	#N/A	#N/A	1.01062	2.23183	0.950401	#N/A	#N/A	#N/A	#N/A	#N/A	#N/A	#N/A	#N/A	#N/A	#N/A	#N/A	#N/A	#N/A	#N/A	#N/A	#N/A	#N/A	#N/A	#N/A	#N/A	#N/A	#N/A	#N/A	#N/A	0.940438	#N/A	#N/A	#N/A	1.1155	0.952364	#N/A	#N/A	#N/A	#N/A	13	ENSG00000136925	TSTD2	protein_coding	thiosulfate sulfurtransferase like domain containing 2 [Source:HGNC Symbol;Acc:HGNC:30087]
NDUFB6	#N/A	#N/A	0.0838131	0.132396	#N/A	0.116921	#N/A	0.108018	#N/A	#N/A	0.104905	#N/A	#N/A	0.0757162	0.129122	0.0880053	0.078234	#N/A	#N/A	#N/A	0.109151	#N/A	#N/A	#N/A	#N/A	#N/A	0.119756	#N/A	#N/A	#N/A	#N/A	#N/A	#N/A	#N/A	#N/A	#N/A	#N/A	#N/A	#N/A	#N/A	#N/A	#N/A	#N/A	#N/A	#N/A	#N/A	#N/A	#N/A	#N/A	#N/A	#N/A	0.0458711	#N/A	#N/A	#N/A	#N/A	#N/A	#N/A	#N/A	#N/A	#N/A	#N/A	0.0979076	13	ENSG00000165264	NDUFB6	protein_coding	NADH:ubiquinone oxidoreductase subunit B6 [Source:HGNC Symbol;Acc:HGNC:7701]
HOMER3-AS1	#N/A	#N/A	0.198963	#N/A	#N/A	#N/A	#N/A	0.181232	0.11763	#N/A	#N/A	#N/A	#N/A	0.210197	0.194352	0.165834	#N/A	#N/A	#N/A	#N/A	#N/A	0.126134	#N/A	#N/A	#N/A	#N/A	#N/A	#N/A	0.141813	#N/A	0.193628	#N/A	#N/A	#N/A	#N/A	#N/A	#N/A	#N/A	#N/A	#N/A	#N/A	#N/A	#N/A	#N/A	#N/A	#N/A	#N/A	#N/A	#N/A	#N/A	#N/A	0.200366	0.190861	#N/A	0.139127	#N/A	#N/A	0.118306	#N/A	#N/A	#N/A	#N/A	#N/A	13	ENSG00000269019	HOMER3-AS1	lncRNA	HOMER3 antisense RNA 1 [Source:HGNC Symbol;Acc:HGNC:53775]
CCER2#262484	#N/A	#N/A	0.177851	#N/A	0.134195	0.112558	#N/A	0.145815	#N/A	#N/A	#N/A	#N/A	#N/A	0.156372	0.157963	0.155808	#N/A	0.141494	#N/A	#N/A	#N/A	#N/A	0.0973283	#N/A	#N/A	#N/A	#N/A	0.128047	#N/A	#N/A	#N/A	#N/A	#N/A	#N/A	#N/A	#N/A	#N/A	#N/A	#N/A	#N/A	#N/A	#N/A	#N/A	#N/A	#N/A	#N/A	#N/A	#N/A	#N/A	#N/A	#N/A	0.12748	0.127612	#N/A	0.111427	#N/A	#N/A	#N/A	#N/A	#N/A	#N/A	#N/A	#N/A	13	ENSG00000262484	CCER2	protein_coding	coiled-coil glutamate rich protein 2 [Source:HGNC Symbol;Acc:HGNC:44662]
SPDYE21	#N/A	#N/A	#N/A	#N/A	#N/A	#N/A	#N/A	0.985145	#N/A	#N/A	0.909574	0.438909	#N/A	#N/A	0.921808	0.77683	#N/A	#N/A	1.06151	#N/A	#N/A	#N/A	#N/A	#N/A	1.34841	#N/A	3.1395	1.5164	2.79626	#N/A	#N/A	#N/A	#N/A	#N/A	#N/A	#N/A	#N/A	#N/A	#N/A	#N/A	#N/A	#N/A	#N/A	#N/A	#N/A	#N/A	#N/A	#N/A	#N/A	#N/A	#N/A	#N/A	#N/A	#N/A	#N/A	#N/A	0.659097	#N/A	1.30528	#N/A	#N/A	1.01602	#N/A	13	ENSG00000230358	SPDYE21	protein_coding	speedy/RINGO cell cycle regulator family member E21 [Source:HGNC Symbol;Acc:HGNC:51517]
#258260	#N/A	#N/A	0.170797	0.170974	0.15155	#N/A	#N/A	0.171055	#N/A	#N/A	#N/A	#N/A	#N/A	0.19364	0.187803	0.15481	0.123877	0.163365	#N/A	#N/A	#N/A	#N/A	#N/A	#N/A	#N/A	#N/A	#N/A	0.126607	#N/A	#N/A	#N/A	#N/A	#N/A	#N/A	#N/A	#N/A	#N/A	#N/A	#N/A	#N/A	#N/A	#N/A	#N/A	#N/A	#N/A	#N/A	#N/A	#N/A	#N/A	#N/A	#N/A	0.185563	0.153056	#N/A	0.14186	#N/A	#N/A	#N/A	#N/A	#N/A	#N/A	#N/A	#N/A	13	ENSG00000258260		lncRNA	novel transcript, antisense to COQ10A
#286739	#N/A	#N/A	0.105532	#N/A	0.113947	0.109653	#N/A	0.125348	#N/A	#N/A	#N/A	#N/A	#N/A	0.138597	0.134962	0.132846	0.111053	0.120972	#N/A	#N/A	#N/A	#N/A	#N/A	#N/A	#N/A	#N/A	#N/A	#N/A	0.11025	#N/A	#N/A	#N/A	#N/A	#N/A	#N/A	#N/A	#N/A	#N/A	#N/A	#N/A	#N/A	#N/A	#N/A	#N/A	#N/A	#N/A	#N/A	#N/A	#N/A	#N/A	#N/A	0.097316	0.0795841	0.107468	#N/A	#N/A	#N/A	#N/A	#N/A	#N/A	#N/A	#N/A	#N/A	13	ENSG00000286739		lncRNA	novel transcript
ADAMTS13#160323	#N/A	#N/A	2.40341	#N/A	1.85063	0.885796	#N/A	1.41426	#N/A	#N/A	#N/A	#N/A	1.34481	#N/A	#N/A	#N/A	#N/A	#N/A	#N/A	#N/A	#N/A	#N/A	#N/A	#N/A	#N/A	#N/A	1.83467	0.996046	1.12683	#N/A	#N/A	#N/A	#N/A	#N/A	#N/A	#N/A	#N/A	#N/A	#N/A	#N/A	#N/A	#N/A	#N/A	#N/A	#N/A	#N/A	#N/A	#N/A	#N/A	#N/A	#N/A	1.31458	#N/A	#N/A	#N/A	0.597883	0.305431	#N/A	0.762131	#N/A	#N/A	0.736597	#N/A	13	ENSG00000160323	ADAMTS13	protein_coding	ADAM metallopeptidase with thrombospondin type 1 motif 13 [Source:HGNC Symbol;Acc:HGNC:1366]
#254707	#N/A	#N/A	0.125076	0.0996	0.0889715	#N/A	#N/A	0.100096	#N/A	#N/A	#N/A	#N/A	#N/A	0.0924829	#N/A	0.105492	0.0867469	0.0962006	#N/A	#N/A	#N/A	#N/A	#N/A	#N/A	#N/A	#N/A	0.0958304	#N/A	#N/A	#N/A	0.119055	#N/A	0.0908041	#N/A	#N/A	#N/A	#N/A	#N/A	#N/A	#N/A	#N/A	#N/A	#N/A	#N/A	#N/A	#N/A	#N/A	#N/A	#N/A	#N/A	#N/A	0.105269	0.104102	#N/A	#N/A	#N/A	#N/A	#N/A	#N/A	#N/A	#N/A	#N/A	#N/A	13	ENSG00000254707		lncRNA	novel transcript
MUC4#145113	#N/A	#N/A	1.00641	0.151934	0.138251	0.147925	0.170707	0.172312	#N/A	#N/A	#N/A	#N/A	#N/A	#N/A	#N/A	0.246025	#N/A	#N/A	#N/A	#N/A	#N/A	#N/A	#N/A	#N/A	#N/A	#N/A	#N/A	#N/A	0.153206	#N/A	#N/A	#N/A	#N/A	#N/A	#N/A	#N/A	#N/A	#N/A	#N/A	#N/A	#N/A	#N/A	#N/A	#N/A	#N/A	#N/A	#N/A	#N/A	#N/A	#N/A	#N/A	0.820126	#N/A	0.158676	#N/A	#N/A	#N/A	0.163714	#N/A	#N/A	#N/A	0.18346	0.135565	13	ENSG00000145113	MUC4	protein_coding	mucin 4, cell surface associated [Source:HGNC Symbol;Acc:HGNC:7514]
CCKBR	#N/A	#N/A	0.0962763	#N/A	0.0658605	#N/A	#N/A	0.0750187	#N/A	#N/A	#N/A	#N/A	0.0729198	0.0239431	0.0824055	0.0793952	#N/A	0.0716202	#N/A	#N/A	#N/A	#N/A	#N/A	#N/A	#N/A	#N/A	#N/A	#N/A	#N/A	#N/A	0.0630842	#N/A	0.0677689	#N/A	#N/A	#N/A	#N/A	#N/A	#N/A	#N/A	#N/A	0.00418791	#N/A	#N/A	#N/A	#N/A	#N/A	#N/A	#N/A	#N/A	0.00369466	0.05122	#N/A	#N/A	#N/A	#N/A	#N/A	#N/A	#N/A	#N/A	#N/A	#N/A	#N/A	13	ENSG00000110148	CCKBR	protein_coding	cholecystokinin B receptor [Source:HGNC Symbol;Acc:HGNC:1571]
LINC00471	#N/A	#N/A	0.115646	0.125891	0.11137	0.107727	#N/A	0.125047	#N/A	#N/A	#N/A	#N/A	#N/A	0.0362585	#N/A	#N/A	#N/A	#N/A	#N/A	#N/A	#N/A	#N/A	#N/A	#N/A	#N/A	#N/A	0.0764822	0.0928076	0.094144	#N/A	#N/A	#N/A	#N/A	#N/A	#N/A	#N/A	#N/A	#N/A	#N/A	#N/A	#N/A	#N/A	#N/A	#N/A	#N/A	#N/A	#N/A	#N/A	#N/A	#N/A	#N/A	0.0309469	0.0595397	#N/A	0.107198	#N/A	#N/A	#N/A	#N/A	#N/A	#N/A	#N/A	0.0894289	13	ENSG00000181798	LINC00471	lncRNA	long intergenic non-protein coding RNA 471 [Source:HGNC Symbol;Acc:HGNC:28668]
FBXO42	#N/A	#N/A	#N/A	#N/A	0.643907	0.9437	#N/A	0.553389	1.01437	#N/A	1.27479	#N/A	#N/A	#N/A	#N/A	#N/A	#N/A	#N/A	#N/A	1.22359	#N/A	#N/A	#N/A	#N/A	0.52869	#N/A	#N/A	#N/A	#N/A	#N/A	#N/A	#N/A	#N/A	#N/A	#N/A	#N/A	#N/A	#N/A	#N/A	#N/A	#N/A	#N/A	#N/A	#N/A	#N/A	#N/A	#N/A	#N/A	#N/A	#N/A	#N/A	#N/A	#N/A	#N/A	0.534215	0.875796	2.28554	1.24129	0.63549	1.18136	#N/A	#N/A	#N/A	13	ENSG00000037637	FBXO42	protein_coding	F-box protein 42 [Source:HGNC Symbol;Acc:HGNC:29249]
CRYM	#N/A	#N/A	0.0432675	#N/A	0.0688821	0.0667002	0.0616139	0.0769827	#N/A	#N/A	#N/A	#N/A	#N/A	0.00729042	#N/A	#N/A	#N/A	#N/A	#N/A	#N/A	#N/A	#N/A	#N/A	#N/A	#N/A	#N/A	0.075406	#N/A	#N/A	#N/A	#N/A	#N/A	#N/A	#N/A	#N/A	#N/A	#N/A	#N/A	#N/A	#N/A	#N/A	#N/A	0.128517	#N/A	#N/A	#N/A	0.00895403	#N/A	#N/A	0.00544859	#N/A	0.00601854	#N/A	#N/A	0.0664502	#N/A	#N/A	#N/A	#N/A	#N/A	#N/A	0.0706962	#N/A	13	ENSG00000103316	CRYM	protein_coding	crystallin mu [Source:HGNC Symbol;Acc:HGNC:2418]
LINC01460	#N/A	#N/A	0.0470999	0.0758526	#N/A	#N/A	#N/A	0.0760869	#N/A	#N/A	#N/A	#N/A	0.0731066	0.099502	#N/A	0.0812379	0.0476854	0.0702673	#N/A	#N/A	#N/A	#N/A	#N/A	#N/A	#N/A	#N/A	0.0542653	#N/A	#N/A	#N/A	0.0923423	#N/A	0.06987	#N/A	#N/A	#N/A	#N/A	#N/A	#N/A	#N/A	#N/A	#N/A	#N/A	#N/A	0.00391185	#N/A	#N/A	#N/A	#N/A	#N/A	#N/A	#N/A	0.0795525	#N/A	#N/A	#N/A	#N/A	#N/A	#N/A	#N/A	#N/A	#N/A	#N/A	13	ENSG00000205334	LINC01460	lncRNA	long intergenic non-protein coding RNA 1460 [Source:HGNC Symbol;Acc:HGNC:50858]
GIHCG#257698	#N/A	#N/A	0.34465	0.22646	0.133456	#N/A	0.115228	0.156202	#N/A	#N/A	0.110873	#N/A	0.143629	#N/A	#N/A	#N/A	#N/A	0.106156	#N/A	#N/A	#N/A	#N/A	#N/A	#N/A	#N/A	#N/A	0.139761	0.179785	0.183717	#N/A	#N/A	#N/A	#N/A	#N/A	#N/A	#N/A	#N/A	#N/A	#N/A	#N/A	#N/A	#N/A	#N/A	#N/A	#N/A	#N/A	#N/A	#N/A	#N/A	#N/A	#N/A	#N/A	#N/A	#N/A	#N/A	#N/A	#N/A	#N/A	#N/A	#N/A	#N/A	0.149923	0.143767	13	ENSG00000257698	GIHCG	lncRNA	GIHCG inhibitor of miR-200b/200a/429 expression [Source:HGNC Symbol;Acc:HGNC:52649]
RPUSD3	#N/A	#N/A	1.31065	#N/A	#N/A	1.37286	#N/A	1.30224	1.31121	#N/A	0.882807	#N/A	#N/A	#N/A	#N/A	#N/A	#N/A	#N/A	#N/A	#N/A	#N/A	1.32148	#N/A	0.937702	#N/A	#N/A	#N/A	#N/A	#N/A	#N/A	#N/A	#N/A	#N/A	#N/A	#N/A	#N/A	#N/A	#N/A	#N/A	#N/A	#N/A	#N/A	#N/A	#N/A	#N/A	#N/A	#N/A	#N/A	#N/A	#N/A	#N/A	0.838678	#N/A	#N/A	1.43212	1.17658	0.563302	1.37676	#N/A	0.579045	#N/A	#N/A	#N/A	13	ENSG00000156990	RPUSD3	protein_coding	RNA pseudouridine synthase D3 [Source:HGNC Symbol;Acc:HGNC:28437]
YIPF6	#N/A	#N/A	1.12325	#N/A	1.21566	0.858557	1.24866	0.742127	1.15238	#N/A	2.0387	#N/A	#N/A	#N/A	#N/A	#N/A	#N/A	#N/A	#N/A	1.65522	#N/A	#N/A	#N/A	1.16435	#N/A	#N/A	1.02759	#N/A	#N/A	#N/A	#N/A	#N/A	#N/A	#N/A	#N/A	#N/A	#N/A	#N/A	#N/A	#N/A	#N/A	#N/A	#N/A	#N/A	#N/A	#N/A	#N/A	#N/A	#N/A	#N/A	#N/A	0.669997	#N/A	0.784308	#N/A	#N/A	#N/A	0.948749	#N/A	#N/A	#N/A	#N/A	#N/A	13	ENSG00000181704	YIPF6	protein_coding	Yip1 domain family member 6 [Source:HGNC Symbol;Acc:HGNC:28304]
YJEFN3	#N/A	#N/A	1.06717	1.22727	1.04838	1.3262	#N/A	1.10753	#N/A	#N/A	#N/A	#N/A	#N/A	#N/A	#N/A	0.837827	1.12845	#N/A	0.716747	0.416916	#N/A	#N/A	#N/A	#N/A	#N/A	#N/A	#N/A	0.989589	#N/A	#N/A	#N/A	#N/A	#N/A	#N/A	#N/A	#N/A	#N/A	#N/A	#N/A	#N/A	#N/A	#N/A	#N/A	#N/A	#N/A	#N/A	#N/A	#N/A	#N/A	#N/A	#N/A	#N/A	#N/A	#N/A	#N/A	#N/A	0.313292	#N/A	#N/A	#N/A	#N/A	0.535101	0.470086	13	ENSG00000250067	YJEFN3	protein_coding	YjeF N-terminal domain containing 3 [Source:HGNC Symbol;Acc:HGNC:24785]
KIAA2012	#N/A	#N/A	#N/A	#N/A	#N/A	#N/A	#N/A	0.186893	#N/A	#N/A	#N/A	#N/A	#N/A	0.484235	#N/A	#N/A	#N/A	0.15739	0.157528	#N/A	#N/A	#N/A	#N/A	#N/A	0.165543	#N/A	0.143147	#N/A	0.179607	#N/A	#N/A	#N/A	#N/A	#N/A	#N/A	#N/A	#N/A	#N/A	#N/A	#N/A	#N/A	#N/A	#N/A	#N/A	#N/A	#N/A	#N/A	#N/A	#N/A	#N/A	#N/A	0.555199	0.142428	#N/A	#N/A	0.117588	0.116862	#N/A	#N/A	#N/A	#N/A	0.143015	0.103608	13	ENSG00000182329	KIAA2012	protein_coding	KIAA2012 [Source:HGNC Symbol;Acc:HGNC:51250]
PAPPA2	#N/A	#N/A	1.28784	0.806881	#N/A	#N/A	0.255654	0.792296	#N/A	#N/A	0.186289	#N/A	#N/A	#N/A	0.769597	#N/A	#N/A	#N/A	#N/A	#N/A	#N/A	#N/A	0.869568	#N/A	#N/A	#N/A	0.619435	0.342478	0.35944	#N/A	#N/A	#N/A	#N/A	#N/A	#N/A	#N/A	#N/A	#N/A	#N/A	#N/A	#N/A	#N/A	#N/A	#N/A	#N/A	#N/A	#N/A	#N/A	#N/A	#N/A	#N/A	0.974703	#N/A	#N/A	0.301989	#N/A	#N/A	#N/A	0.223944	#N/A	#N/A	#N/A	#N/A	13	ENSG00000116183	PAPPA2	protein_coding	pappalysin 2 [Source:HGNC Symbol;Acc:HGNC:14615]
C10orf143	#N/A	#N/A	1.69273	#N/A	0.785791	0.440536	0.413635	1.00413	#N/A	#N/A	#N/A	#N/A	#N/A	0.988692	#N/A	0.74888	0.580739	#N/A	#N/A	0.205919	#N/A	#N/A	#N/A	0.190552	0.470788	#N/A	#N/A	#N/A	#N/A	#N/A	#N/A	#N/A	#N/A	#N/A	#N/A	#N/A	#N/A	#N/A	#N/A	#N/A	#N/A	#N/A	#N/A	#N/A	#N/A	#N/A	#N/A	#N/A	#N/A	#N/A	#N/A	0.680271	#N/A	#N/A	#N/A	#N/A	#N/A	0.38074	#N/A	#N/A	#N/A	#N/A	#N/A	13	ENSG00000237489	C10orf143	protein_coding	chromosome 10 open reading frame 143 [Source:HGNC Symbol;Acc:HGNC:48677]
ACAP1#072818	#N/A	#N/A	0.462356	#N/A	0.199042	#N/A	#N/A	0.284423	0.144881	#N/A	0.165592	#N/A	#N/A	#N/A	#N/A	#N/A	#N/A	#N/A	#N/A	#N/A	#N/A	0.162828	#N/A	#N/A	#N/A	#N/A	#N/A	#N/A	#N/A	#N/A	#N/A	#N/A	#N/A	0.0903362	#N/A	#N/A	1.25991	#N/A	#N/A	#N/A	#N/A	#N/A	#N/A	#N/A	#N/A	#N/A	#N/A	#N/A	#N/A	#N/A	#N/A	0.787037	#N/A	#N/A	0.154436	0.165567	0.13207	0.147154	#N/A	#N/A	#N/A	#N/A	#N/A	13	ENSG00000072818	ACAP1	protein_coding	ArfGAP with coiled-coil, ankyrin repeat and PH domains 1 [Source:HGNC Symbol;Acc:HGNC:16467]
PKD1-AS1	#N/A	#N/A	0.733434	#N/A	#N/A	#N/A	#N/A	0.204567	0.142608	0.105247	#N/A	#N/A	#N/A	#N/A	0.306835	#N/A	#N/A	#N/A	#N/A	#N/A	#N/A	#N/A	#N/A	#N/A	#N/A	#N/A	#N/A	0.191128	0.194742	#N/A	#N/A	#N/A	#N/A	0.0990628	#N/A	#N/A	#N/A	#N/A	#N/A	#N/A	#N/A	#N/A	#N/A	#N/A	#N/A	#N/A	#N/A	#N/A	#N/A	#N/A	#N/A	1.0445	0.267886	#N/A	0.191214	0.153536	#N/A	#N/A	#N/A	#N/A	#N/A	0.162315	#N/A	13	ENSG00000259933	PKD1-AS1	lncRNA	PKD1 antisense RNA 1 [Source:HGNC Symbol;Acc:HGNC:56035]
#258400	#N/A	#N/A	#N/A	#N/A	1.02073	0.910209	#N/A	1.11231	0.443221	#N/A	#N/A	#N/A	1.01241	#N/A	#N/A	#N/A	#N/A	#N/A	#N/A	#N/A	#N/A	#N/A	#N/A	#N/A	#N/A	#N/A	1.24869	0.676745	0.739478	#N/A	#N/A	#N/A	#N/A	#N/A	#N/A	#N/A	#N/A	#N/A	#N/A	#N/A	#N/A	#N/A	#N/A	#N/A	#N/A	#N/A	#N/A	#N/A	#N/A	#N/A	#N/A	#N/A	1.23163	#N/A	#N/A	0.462933	0.24444	0.456929	#N/A	#N/A	#N/A	#N/A	0.402259	13	ENSG00000258400		lncRNA	novel transcript
MSANTD3	#N/A	#N/A	#N/A	#N/A	#N/A	#N/A	#N/A	0.956201	#N/A	#N/A	#N/A	#N/A	#N/A	0.621559	#N/A	#N/A	#N/A	#N/A	1.54923	1.41702	#N/A	1.20428	#N/A	#N/A	#N/A	#N/A	#N/A	2.0674	1.9024	#N/A	#N/A	1.09854	#N/A	#N/A	#N/A	#N/A	#N/A	#N/A	#N/A	#N/A	#N/A	#N/A	#N/A	#N/A	#N/A	#N/A	#N/A	#N/A	#N/A	#N/A	#N/A	0.954942	#N/A	#N/A	1.59821	2.76854	0.916338	1.49491	#N/A	#N/A	#N/A	#N/A	#N/A	13	ENSG00000066697	MSANTD3	protein_coding	Myb/SANT DNA binding domain containing 3 [Source:HGNC Symbol;Acc:HGNC:23370]
SERPINA5	#N/A	#N/A	0.0962351	0.0741117	#N/A	#N/A	#N/A	0.0720221	#N/A	#N/A	#N/A	#N/A	0.0703208	#N/A	#N/A	#N/A	#N/A	#N/A	#N/A	#N/A	#N/A	#N/A	#N/A	#N/A	#N/A	#N/A	0.0722953	#N/A	#N/A	#N/A	#N/A	#N/A	#N/A	#N/A	#N/A	#N/A	0.00715217	#N/A	0.00755549	#N/A	#N/A	#N/A	0.020541	#N/A	0.00390121	#N/A	0.00521881	0.000936549	#N/A	0.0106932	#N/A	#N/A	0.0784445	#N/A	#N/A	#N/A	#N/A	#N/A	#N/A	#N/A	#N/A	#N/A	#N/A	13	ENSG00000188488	SERPINA5	protein_coding	serpin family A member 5 [Source:HGNC Symbol;Acc:HGNC:8723]
CBR3	#N/A	#N/A	0.809596	1.22192	1.82321	#N/A	1.01069	0.767441	1.54905	#N/A	1.16172	#N/A	#N/A	#N/A	#N/A	#N/A	#N/A	#N/A	#N/A	#N/A	#N/A	#N/A	#N/A	#N/A	#N/A	#N/A	1.39394	#N/A	1.44175	#N/A	#N/A	#N/A	#N/A	#N/A	#N/A	#N/A	#N/A	#N/A	#N/A	#N/A	#N/A	#N/A	#N/A	#N/A	#N/A	#N/A	#N/A	#N/A	#N/A	#N/A	#N/A	#N/A	#N/A	#N/A	#N/A	1.04802	0.68296	#N/A	#N/A	#N/A	#N/A	0.964827	1.67815	13	ENSG00000159231	CBR3	protein_coding	carbonyl reductase 3 [Source:HGNC Symbol;Acc:HGNC:1549]
#270574	#N/A	#N/A	0.0909965	0.125478	#N/A	0.131099	#N/A	0.108994	#N/A	#N/A	#N/A	#N/A	#N/A	0.0900259	0.0839686	#N/A	#N/A	#N/A	#N/A	#N/A	#N/A	0.110472	#N/A	#N/A	#N/A	#N/A	#N/A	#N/A	#N/A	#N/A	#N/A	#N/A	#N/A	#N/A	#N/A	#N/A	#N/A	#N/A	#N/A	#N/A	#N/A	#N/A	#N/A	#N/A	#N/A	#N/A	#N/A	#N/A	#N/A	#N/A	#N/A	0.127521	#N/A	0.126661	0.131841	0.120509	#N/A	0.108826	#N/A	#N/A	#N/A	0.0977098	#N/A	13	ENSG00000270574		lncRNA	novel transcript, antisense to titin
LRRC37A2#238083	#N/A	#N/A	0.426079	#N/A	0.726244	0.996261	0.738844	0.579936	0.839161	#N/A	#N/A	#N/A	0.690752	#N/A	#N/A	#N/A	0.735265	#N/A	#N/A	1.63431	#N/A	#N/A	#N/A	#N/A	0.758759	#N/A	#N/A	#N/A	#N/A	#N/A	#N/A	#N/A	#N/A	#N/A	#N/A	#N/A	#N/A	#N/A	#N/A	#N/A	#N/A	#N/A	#N/A	#N/A	#N/A	#N/A	#N/A	#N/A	1.03638	#N/A	#N/A	#N/A	#N/A	#N/A	#N/A	#N/A	1.15033	0.707758	#N/A	#N/A	#N/A	#N/A	#N/A	13	ENSG00000238083	LRRC37A2	protein_coding	leucine rich repeat containing 37 member A2 [Source:HGNC Symbol;Acc:HGNC:32404]
#286245	#N/A	#N/A	0.875404	1.24568	0.975317	0.755123	#N/A	1.1392	#N/A	#N/A	#N/A	#N/A	#N/A	#N/A	0.948001	#N/A	0.83879	#N/A	0.548013	0.354554	#N/A	#N/A	#N/A	0.381669	0.349362	#N/A	#N/A	#N/A	0.590875	#N/A	#N/A	#N/A	#N/A	#N/A	#N/A	#N/A	#N/A	#N/A	#N/A	#N/A	#N/A	#N/A	#N/A	#N/A	#N/A	#N/A	#N/A	#N/A	#N/A	#N/A	#N/A	1.17479	#N/A	#N/A	#N/A	#N/A	#N/A	#N/A	#N/A	#N/A	#N/A	#N/A	#N/A	13	ENSG00000286245		lncRNA	novel transcript, antisense to ATP9B
OTUD6B-AS1	#N/A	#N/A	1.49882	#N/A	1.9885	#N/A	1.17219	0.845763	1.10584	#N/A	0.735164	#N/A	#N/A	#N/A	#N/A	#N/A	#N/A	#N/A	#N/A	#N/A	#N/A	#N/A	#N/A	#N/A	#N/A	#N/A	#N/A	#N/A	#N/A	#N/A	#N/A	#N/A	#N/A	#N/A	#N/A	#N/A	1.11937	#N/A	#N/A	#N/A	#N/A	#N/A	#N/A	#N/A	#N/A	#N/A	#N/A	#N/A	#N/A	#N/A	#N/A	#N/A	#N/A	1.5644	#N/A	0.997484	0.555469	1.22845	#N/A	#N/A	1.08389	#N/A	0.654903	13	ENSG00000253738	OTUD6B-AS1	lncRNA	OTUD6B antisense RNA 1 (head to head) [Source:HGNC Symbol;Acc:HGNC:50466]
EIF5B	#N/A	#N/A	0.731362	#N/A	0.695901	#N/A	1.0377	#N/A	2.66777	#N/A	1.78874	#N/A	#N/A	#N/A	#N/A	#N/A	#N/A	#N/A	#N/A	1.44561	#N/A	0.834583	#N/A	#N/A	#N/A	#N/A	#N/A	#N/A	#N/A	#N/A	#N/A	#N/A	#N/A	#N/A	#N/A	#N/A	0.751388	#N/A	#N/A	#N/A	#N/A	#N/A	#N/A	#N/A	#N/A	#N/A	#N/A	#N/A	#N/A	#N/A	#N/A	0.720438	#N/A	#N/A	0.992987	2.19616	2.05308	2.31085	#N/A	#N/A	#N/A	#N/A	#N/A	13	ENSG00000158417	EIF5B	protein_coding	eukaryotic translation initiation factor 5B [Source:HGNC Symbol;Acc:HGNC:30793]
PRKRA	#N/A	#N/A	1.50773	#N/A	1.16075	2.07777	0.929546	#N/A	2.23336	#N/A	1.61091	#N/A	0.776892	#N/A	#N/A	#N/A	#N/A	#N/A	#N/A	#N/A	#N/A	#N/A	#N/A	#N/A	#N/A	#N/A	0.814348	#N/A	1.24929	#N/A	#N/A	#N/A	#N/A	#N/A	#N/A	#N/A	#N/A	#N/A	#N/A	#N/A	#N/A	#N/A	#N/A	#N/A	#N/A	#N/A	#N/A	#N/A	#N/A	#N/A	#N/A	#N/A	#N/A	#N/A	#N/A	#N/A	1.28013	1.29677	#N/A	#N/A	#N/A	0.971292	1.28517	13	ENSG00000180228	PRKRA	protein_coding	protein activator of interferon induced protein kinase EIF2AK2 [Source:HGNC Symbol;Acc:HGNC:9438]
ARHGAP24	#N/A	#N/A	1.01895	#N/A	2.20546	3.43459	#N/A	#N/A	1.96847	#N/A	#N/A	#N/A	#N/A	#N/A	#N/A	#N/A	#N/A	#N/A	#N/A	#N/A	#N/A	#N/A	#N/A	#N/A	#N/A	#N/A	#N/A	#N/A	#N/A	#N/A	#N/A	#N/A	#N/A	#N/A	#N/A	#N/A	#N/A	#N/A	0.840411	#N/A	#N/A	#N/A	0.886662	0.358186	0.760644	#N/A	0.766008	#N/A	#N/A	1.86046	#N/A	#N/A	#N/A	#N/A	1.08733	#N/A	#N/A	#N/A	#N/A	#N/A	#N/A	2.58632	1.18789	13	ENSG00000138639	ARHGAP24	protein_coding	Rho GTPase activating protein 24 [Source:HGNC Symbol;Acc:HGNC:25361]
TBCA	#N/A	#N/A	0.514826	#N/A	0.779807	0.835115	1.02919	#N/A	1.50702	#N/A	2.48454	#N/A	#N/A	#N/A	#N/A	#N/A	#N/A	#N/A	#N/A	1.2836	1.08034	1.25091	#N/A	#N/A	#N/A	#N/A	#N/A	#N/A	#N/A	#N/A	#N/A	#N/A	#N/A	#N/A	#N/A	#N/A	#N/A	#N/A	#N/A	#N/A	#N/A	#N/A	#N/A	#N/A	#N/A	#N/A	#N/A	#N/A	#N/A	#N/A	#N/A	#N/A	#N/A	#N/A	0.590628	0.842694	1.38103	1.18478	#N/A	#N/A	#N/A	#N/A	#N/A	13	ENSG00000171530	TBCA	protein_coding	tubulin folding cofactor A [Source:HGNC Symbol;Acc:HGNC:11579]
MAPK6	#N/A	#N/A	#N/A	#N/A	#N/A	#N/A	0.699803	#N/A	1.65209	#N/A	1.41935	#N/A	#N/A	#N/A	#N/A	#N/A	0.971564	#N/A	#N/A	1.29009	#N/A	#N/A	#N/A	#N/A	#N/A	#N/A	#N/A	#N/A	#N/A	#N/A	#N/A	#N/A	#N/A	#N/A	#N/A	#N/A	#N/A	#N/A	#N/A	#N/A	#N/A	#N/A	#N/A	#N/A	#N/A	#N/A	#N/A	#N/A	#N/A	#N/A	#N/A	0.44752	0.905842	0.732366	0.900129	#N/A	2.29255	2.25827	0.879461	2.4255	#N/A	#N/A	#N/A	13	ENSG00000069956	MAPK6	protein_coding	mitogen-activated protein kinase 6 [Source:HGNC Symbol;Acc:HGNC:6879]
ZNF771	#N/A	#N/A	1.36832	0.842395	0.571704	#N/A	0.282527	#N/A	0.180438	#N/A	0.181129	#N/A	0.673772	#N/A	#N/A	#N/A	#N/A	#N/A	#N/A	0.198288	#N/A	#N/A	#N/A	#N/A	#N/A	#N/A	0.463536	#N/A	0.420605	#N/A	#N/A	#N/A	#N/A	#N/A	#N/A	#N/A	#N/A	#N/A	#N/A	#N/A	#N/A	#N/A	#N/A	#N/A	#N/A	#N/A	#N/A	#N/A	#N/A	#N/A	#N/A	0.813826	#N/A	#N/A	#N/A	0.160458	#N/A	#N/A	0.293797	#N/A	#N/A	#N/A	#N/A	13	ENSG00000179965	ZNF771	protein_coding	zinc finger protein 771 [Source:HGNC Symbol;Acc:HGNC:29653]
TSIX	#N/A	#N/A	#N/A	#N/A	#N/A	1.12494	0.777724	#N/A	2.24274	#N/A	#N/A	#N/A	#N/A	#N/A	0.558312	#N/A	#N/A	#N/A	#N/A	1.3976	#N/A	#N/A	#N/A	#N/A	#N/A	#N/A	1.57585	1.07226	1.49443	#N/A	#N/A	#N/A	#N/A	#N/A	#N/A	#N/A	#N/A	#N/A	#N/A	#N/A	#N/A	#N/A	#N/A	#N/A	#N/A	#N/A	#N/A	#N/A	#N/A	#N/A	#N/A	#N/A	#N/A	#N/A	#N/A	0.782077	#N/A	0.951532	#N/A	2.03736	#N/A	1.32304	1.24145	13	ENSG00000270641	TSIX	lncRNA	TSIX transcript, XIST antisense RNA [Source:HGNC Symbol;Acc:HGNC:12377]
SLC16A7	#N/A	#N/A	1.0335	#N/A	1.62258	1.29272	0.951633	#N/A	1.94394	#N/A	#N/A	#N/A	#N/A	#N/A	#N/A	#N/A	#N/A	#N/A	#N/A	#N/A	#N/A	#N/A	#N/A	#N/A	#N/A	#N/A	#N/A	#N/A	#N/A	#N/A	#N/A	#N/A	#N/A	#N/A	#N/A	#N/A	#N/A	#N/A	1.91763	#N/A	#N/A	#N/A	3.5741	1.47479	2.93045	#N/A	1.82191	0.957863	#N/A	3.64467	#N/A	#N/A	#N/A	#N/A	0.874777	#N/A	#N/A	#N/A	#N/A	#N/A	#N/A	#N/A	#N/A	13	ENSG00000118596	SLC16A7	protein_coding	solute carrier family 16 member 7 [Source:HGNC Symbol;Acc:HGNC:10928]
PALS1	#N/A	#N/A	#N/A	#N/A	#N/A	1.01281	#N/A	#N/A	1.60533	#N/A	1.79147	#N/A	#N/A	#N/A	#N/A	#N/A	#N/A	#N/A	#N/A	1.35211	#N/A	1.0974	#N/A	#N/A	#N/A	#N/A	#N/A	#N/A	0.745691	#N/A	#N/A	#N/A	#N/A	#N/A	#N/A	#N/A	#N/A	#N/A	#N/A	#N/A	#N/A	#N/A	#N/A	#N/A	#N/A	#N/A	#N/A	#N/A	#N/A	#N/A	#N/A	0.605546	#N/A	#N/A	1.1695	1.29207	1.28272	1.70574	0.97699	#N/A	#N/A	1.05139	#N/A	13	ENSG00000072415	PALS1	protein_coding	protein associated with LIN7 1, MAGUK p55 family member [Source:HGNC Symbol;Acc:HGNC:18669]
CCDC125#183323	#N/A	#N/A	0.753364	#N/A	#N/A	0.991356	1.35193	#N/A	2.07448	#N/A	1.8661	#N/A	0.906003	#N/A	#N/A	#N/A	#N/A	#N/A	#N/A	#N/A	#N/A	#N/A	#N/A	#N/A	#N/A	#N/A	#N/A	#N/A	#N/A	#N/A	#N/A	#N/A	0.902407	#N/A	#N/A	#N/A	#N/A	#N/A	#N/A	#N/A	#N/A	#N/A	#N/A	#N/A	#N/A	#N/A	#N/A	#N/A	#N/A	#N/A	#N/A	0.916638	#N/A	1.149	1.38943	#N/A	1.28746	1.03695	1.89849	#N/A	#N/A	#N/A	#N/A	13	ENSG00000183323	CCDC125	protein_coding	coiled-coil domain containing 125 [Source:HGNC Symbol;Acc:HGNC:28924]
FAM98A	#N/A	#N/A	1.84175	#N/A	#N/A	0.696396	0.643833	#N/A	0.246116	#N/A	0.312384	#N/A	#N/A	#N/A	#N/A	#N/A	#N/A	#N/A	#N/A	#N/A	#N/A	#N/A	#N/A	#N/A	#N/A	#N/A	1.2713	#N/A	#N/A	#N/A	#N/A	#N/A	#N/A	#N/A	#N/A	#N/A	#N/A	#N/A	#N/A	#N/A	#N/A	#N/A	#N/A	#N/A	#N/A	#N/A	#N/A	#N/A	#N/A	#N/A	#N/A	1.21365	1.05957	0.615088	0.666967	#N/A	0.160892	0.402613	#N/A	#N/A	#N/A	0.390997	#N/A	13	ENSG00000119812	FAM98A	protein_coding	family with sequence similarity 98 member A [Source:HGNC Symbol;Acc:HGNC:24520]
#286797	#N/A	#N/A	0.884647	#N/A	#N/A	0.387138	#N/A	#N/A	0.27472	#N/A	#N/A	#N/A	#N/A	#N/A	#N/A	#N/A	#N/A	#N/A	#N/A	#N/A	#N/A	#N/A	#N/A	#N/A	#N/A	#N/A	0.337052	0.207986	#N/A	#N/A	#N/A	#N/A	#N/A	#N/A	#N/A	#N/A	#N/A	#N/A	#N/A	#N/A	#N/A	#N/A	#N/A	#N/A	#N/A	#N/A	#N/A	#N/A	#N/A	#N/A	#N/A	2.22537	0.91133	0.405808	0.225224	0.228957	0.154013	0.339132	#N/A	#N/A	#N/A	0.17205	#N/A	13	ENSG00000286797		lncRNA	novel transcript
NEK9	#N/A	#N/A	0.774987	0.84108	1.16156	1.39739	1.18395	#N/A	1.59439	#N/A	1.13176	#N/A	#N/A	#N/A	#N/A	#N/A	#N/A	#N/A	#N/A	1.50682	#N/A	#N/A	#N/A	#N/A	#N/A	#N/A	0.646538	#N/A	#N/A	#N/A	#N/A	#N/A	#N/A	#N/A	#N/A	#N/A	#N/A	#N/A	#N/A	#N/A	#N/A	#N/A	#N/A	#N/A	#N/A	#N/A	#N/A	#N/A	#N/A	#N/A	#N/A	#N/A	#N/A	#N/A	0.690705	#N/A	1.75866	1.96052	#N/A	#N/A	#N/A	0.867062	#N/A	13	ENSG00000119638	NEK9	protein_coding	NIMA related kinase 9 [Source:HGNC Symbol;Acc:HGNC:18591]
LINC00938	#N/A	#N/A	1.13992	1.09214	#N/A	#N/A	1.2479	#N/A	1.29944	#N/A	#N/A	#N/A	#N/A	#N/A	#N/A	#N/A	#N/A	#N/A	#N/A	0.928799	#N/A	1.25977	#N/A	#N/A	#N/A	#N/A	1.15935	#N/A	1.57527	#N/A	#N/A	#N/A	#N/A	#N/A	#N/A	#N/A	0.796706	#N/A	#N/A	#N/A	#N/A	#N/A	#N/A	#N/A	#N/A	#N/A	#N/A	#N/A	#N/A	#N/A	#N/A	#N/A	#N/A	#N/A	#N/A	1.47774	0.627432	1.22832	1.09087	#N/A	#N/A	#N/A	#N/A	13	ENSG00000273015	LINC00938	lncRNA	long intergenic non-protein coding RNA 938 [Source:HGNC Symbol;Acc:HGNC:48630]
SRA1	#N/A	#N/A	0.915166	#N/A	#N/A	1.82869	1.82023	#N/A	1.42913	#N/A	1.26506	#N/A	#N/A	#N/A	#N/A	#N/A	#N/A	#N/A	#N/A	1.32564	1.25949	#N/A	#N/A	#N/A	#N/A	#N/A	#N/A	#N/A	#N/A	#N/A	#N/A	#N/A	#N/A	#N/A	#N/A	#N/A	#N/A	#N/A	#N/A	#N/A	#N/A	#N/A	#N/A	#N/A	#N/A	#N/A	#N/A	#N/A	#N/A	#N/A	#N/A	#N/A	#N/A	#N/A	1.14718	1.11242	0.619421	1.26672	#N/A	1.01442	#N/A	1.0132	#N/A	13	ENSG00000213523	SRA1	protein_coding	steroid receptor RNA activator 1 [Source:HGNC Symbol;Acc:HGNC:11281]
TANK	#N/A	#N/A	0.3415	#N/A	0.822858	0.863946	1.10143	#N/A	1.1413	#N/A	0.90256	#N/A	#N/A	#N/A	#N/A	#N/A	#N/A	#N/A	#N/A	#N/A	#N/A	#N/A	#N/A	#N/A	#N/A	#N/A	#N/A	#N/A	#N/A	#N/A	#N/A	#N/A	#N/A	#N/A	#N/A	#N/A	#N/A	#N/A	#N/A	#N/A	#N/A	#N/A	#N/A	#N/A	#N/A	#N/A	#N/A	#N/A	#N/A	#N/A	#N/A	0.335563	0.41628	#N/A	1.23212	0.862533	3.88602	1.21761	0.626188	#N/A	#N/A	#N/A	#N/A	13	ENSG00000136560	TANK	protein_coding	TRAF family member associated NFKB activator [Source:HGNC Symbol;Acc:HGNC:11562]
COPS2	#N/A	#N/A	#N/A	#N/A	1.2619	1.53893	#N/A	#N/A	1.8236	#N/A	2.07268	#N/A	#N/A	#N/A	#N/A	#N/A	#N/A	#N/A	#N/A	#N/A	#N/A	#N/A	#N/A	#N/A	#N/A	#N/A	#N/A	1.06021	0.919266	#N/A	#N/A	#N/A	#N/A	#N/A	#N/A	#N/A	0.572685	#N/A	#N/A	#N/A	#N/A	#N/A	#N/A	#N/A	#N/A	#N/A	#N/A	#N/A	#N/A	#N/A	#N/A	1.06921	#N/A	1.25791	1.92922	1.08576	1.08569	1.86	#N/A	#N/A	#N/A	#N/A	#N/A	13	ENSG00000166200	COPS2	protein_coding	COP9 signalosome subunit 2 [Source:HGNC Symbol;Acc:HGNC:30747]
RRN3#085721	#N/A	#N/A	#N/A	#N/A	#N/A	1.31609	#N/A	#N/A	1.72056	#N/A	1.69212	#N/A	#N/A	#N/A	#N/A	#N/A	#N/A	0.7402	#N/A	#N/A	#N/A	1.32276	#N/A	#N/A	#N/A	#N/A	0.93471	#N/A	#N/A	#N/A	#N/A	#N/A	#N/A	#N/A	#N/A	#N/A	#N/A	#N/A	#N/A	#N/A	#N/A	#N/A	#N/A	#N/A	#N/A	#N/A	#N/A	#N/A	0.934913	#N/A	#N/A	#N/A	0.682975	#N/A	0.888763	#N/A	1.52878	1.63945	1.497	1.17462	#N/A	#N/A	#N/A	13	ENSG00000085721	RRN3	protein_coding	RRN3 homolog, RNA polymerase I transcription factor [Source:HGNC Symbol;Acc:HGNC:30346]
MRPL1	#N/A	#N/A	#N/A	#N/A	#N/A	#N/A	1.3053	#N/A	1.21588	#N/A	3.17919	0.84594	#N/A	#N/A	#N/A	#N/A	#N/A	0.716751	#N/A	1.18571	#N/A	1.18683	#N/A	#N/A	#N/A	#N/A	#N/A	0.750265	#N/A	#N/A	#N/A	#N/A	#N/A	#N/A	#N/A	#N/A	#N/A	#N/A	#N/A	#N/A	#N/A	#N/A	#N/A	#N/A	#N/A	#N/A	#N/A	#N/A	#N/A	#N/A	#N/A	#N/A	#N/A	0.700744	0.853872	0.971288	1.52005	1.27353	#N/A	#N/A	#N/A	#N/A	#N/A	13	ENSG00000169288	MRPL1	protein_coding	mitochondrial ribosomal protein L1 [Source:HGNC Symbol;Acc:HGNC:14275]
UTP4#141076	#N/A	#N/A	#N/A	0.924906	#N/A	2.39243	1.46366	#N/A	1.5625	#N/A	#N/A	#N/A	#N/A	#N/A	#N/A	#N/A	#N/A	#N/A	#N/A	1.31422	#N/A	1.26723	#N/A	2.47155	#N/A	#N/A	#N/A	#N/A	1.22839	#N/A	#N/A	#N/A	#N/A	#N/A	#N/A	#N/A	#N/A	#N/A	#N/A	#N/A	#N/A	#N/A	#N/A	#N/A	#N/A	#N/A	#N/A	#N/A	#N/A	#N/A	#N/A	#N/A	0.856254	#N/A	#N/A	1.95322	1.02848	1.31018	#N/A	0.926245	#N/A	#N/A	#N/A	13	ENSG00000141076	UTP4	protein_coding	UTP4 small subunit processome component [Source:HGNC Symbol;Acc:HGNC:1983]
WDR6	#N/A	#N/A	0.680965	#N/A	0.847577	1.34293	0.952107	#N/A	1.71077	#N/A	1.77766	#N/A	#N/A	#N/A	#N/A	#N/A	#N/A	0.780387	#N/A	#N/A	1.3977	#N/A	#N/A	0.978315	#N/A	#N/A	#N/A	#N/A	#N/A	#N/A	#N/A	#N/A	#N/A	#N/A	#N/A	#N/A	#N/A	#N/A	#N/A	#N/A	#N/A	#N/A	#N/A	#N/A	#N/A	#N/A	#N/A	#N/A	#N/A	#N/A	#N/A	0.845304	#N/A	#N/A	1.48297	1.57541	#N/A	1.51312	#N/A	#N/A	#N/A	#N/A	#N/A	13	ENSG00000178252	WDR6	protein_coding	WD repeat domain 6 [Source:HGNC Symbol;Acc:HGNC:12758]
MED27	#N/A	#N/A	#N/A	#N/A	#N/A	0.896535	0.938758	#N/A	1.00173	#N/A	#N/A	#N/A	#N/A	0.421749	#N/A	0.513773	#N/A	0.642047	0.683178	1.65122	#N/A	#N/A	#N/A	#N/A	#N/A	#N/A	#N/A	0.593063	0.585035	#N/A	#N/A	#N/A	#N/A	#N/A	#N/A	#N/A	#N/A	#N/A	#N/A	#N/A	#N/A	#N/A	#N/A	#N/A	#N/A	#N/A	#N/A	#N/A	#N/A	#N/A	#N/A	#N/A	#N/A	#N/A	0.81211	#N/A	2.05778	0.679871	#N/A	#N/A	#N/A	#N/A	#N/A	13	ENSG00000160563	MED27	protein_coding	mediator complex subunit 27 [Source:HGNC Symbol;Acc:HGNC:2377]
KATNA1	#N/A	#N/A	0.780603	#N/A	0.729313	0.789689	#N/A	#N/A	1.04722	#N/A	1.5282	#N/A	#N/A	#N/A	#N/A	#N/A	#N/A	#N/A	#N/A	#N/A	#N/A	#N/A	#N/A	#N/A	#N/A	#N/A	0.930617	0.864614	1.2106	#N/A	#N/A	#N/A	#N/A	#N/A	#N/A	#N/A	#N/A	#N/A	#N/A	#N/A	#N/A	#N/A	#N/A	#N/A	#N/A	#N/A	#N/A	#N/A	#N/A	#N/A	#N/A	#N/A	#N/A	0.922396	#N/A	1.13834	2.63099	1.1492	1.29235	#N/A	#N/A	#N/A	#N/A	13	ENSG00000186625	KATNA1	protein_coding	katanin catalytic subunit A1 [Source:HGNC Symbol;Acc:HGNC:6216]
NAA15	#N/A	#N/A	#N/A	#N/A	#N/A	0.663614	#N/A	#N/A	0.988493	#N/A	1.14723	#N/A	0.514673	#N/A	#N/A	#N/A	#N/A	#N/A	#N/A	0.929928	#N/A	#N/A	#N/A	1.31824	#N/A	#N/A	0.565948	#N/A	0.63674	#N/A	#N/A	#N/A	#N/A	#N/A	#N/A	#N/A	#N/A	#N/A	#N/A	#N/A	#N/A	#N/A	#N/A	#N/A	#N/A	#N/A	#N/A	#N/A	#N/A	#N/A	#N/A	#N/A	0.416344	#N/A	0.841909	#N/A	4.17533	1.33075	0.617218	#N/A	#N/A	#N/A	#N/A	13	ENSG00000164134	NAA15	protein_coding	N-alpha-acetyltransferase 15, NatA auxiliary subunit [Source:HGNC Symbol;Acc:HGNC:30782]
TMCC1-DT	#N/A	#N/A	1.76063	0.650701	0.231354	0.20872	0.200902	#N/A	0.189204	#N/A	#N/A	#N/A	0.528603	0.875051	#N/A	#N/A	0.261227	#N/A	#N/A	0.182509	#N/A	#N/A	#N/A	#N/A	#N/A	#N/A	#N/A	#N/A	#N/A	#N/A	#N/A	#N/A	#N/A	#N/A	#N/A	#N/A	#N/A	#N/A	#N/A	#N/A	#N/A	#N/A	#N/A	#N/A	#N/A	#N/A	#N/A	#N/A	#N/A	#N/A	#N/A	0.937432	0.808928	#N/A	#N/A	#N/A	#N/A	0.238283	#N/A	#N/A	#N/A	#N/A	#N/A	13	ENSG00000271270	TMCC1-DT	lncRNA	TMCC1 divergent transcript [Source:HGNC Symbol;Acc:HGNC:49060]
PIGU	#N/A	#N/A	#N/A	#N/A	0.672485	1.05928	#N/A	#N/A	1.10949	#N/A	0.90407	#N/A	#N/A	#N/A	0.648804	#N/A	#N/A	#N/A	#N/A	#N/A	#N/A	0.963537	#N/A	#N/A	#N/A	#N/A	0.917542	1.00931	1.21594	#N/A	#N/A	0.907261	#N/A	#N/A	#N/A	#N/A	#N/A	#N/A	#N/A	#N/A	#N/A	#N/A	#N/A	#N/A	#N/A	#N/A	#N/A	#N/A	#N/A	#N/A	#N/A	#N/A	#N/A	0.726891	#N/A	#N/A	1.55006	0.820077	#N/A	#N/A	#N/A	#N/A	#N/A	13	ENSG00000101464	PIGU	protein_coding	phosphatidylinositol glycan anchor biosynthesis class U [Source:HGNC Symbol;Acc:HGNC:15791]
RIOX2	#N/A	#N/A	1.03946	#N/A	#N/A	#N/A	#N/A	#N/A	0.453478	#N/A	#N/A	#N/A	#N/A	#N/A	#N/A	#N/A	#N/A	#N/A	#N/A	0.397893	#N/A	#N/A	#N/A	#N/A	#N/A	#N/A	1.32059	0.857221	#N/A	#N/A	#N/A	#N/A	#N/A	#N/A	#N/A	#N/A	#N/A	#N/A	#N/A	#N/A	#N/A	#N/A	#N/A	#N/A	#N/A	#N/A	#N/A	#N/A	#N/A	#N/A	#N/A	2.04656	0.97611	0.832116	0.721684	0.474426	0.263163	0.464651	#N/A	#N/A	#N/A	#N/A	0.519406	13	ENSG00000170854	RIOX2	protein_coding	ribosomal oxygenase 2 [Source:HGNC Symbol;Acc:HGNC:19441]
LIPI	#N/A	#N/A	#N/A	#N/A	0.0693231	0.0676655	#N/A	#N/A	0.0699818	#N/A	#N/A	#N/A	#N/A	#N/A	#N/A	#N/A	#N/A	#N/A	#N/A	#N/A	#N/A	#N/A	#N/A	#N/A	#N/A	0.00657934	0.0606555	#N/A	#N/A	#N/A	#N/A	#N/A	#N/A	#N/A	0.00155357	#N/A	#N/A	0.000909184	0.00192131	0.00316897	1.63438	0.00327388	0.275797	#N/A	#N/A	#N/A	#N/A	#N/A	#N/A	#N/A	0.00558955	#N/A	#N/A	#N/A	#N/A	#N/A	#N/A	#N/A	#N/A	#N/A	#N/A	#N/A	#N/A	13	ENSG00000188992	LIPI	protein_coding	lipase I [Source:HGNC Symbol;Acc:HGNC:18821]
#232342	#N/A	#N/A	1.59981	0.850504	0.507949	0.393837	#N/A	#N/A	0.351649	#N/A	0.2098	#N/A	#N/A	#N/A	#N/A	#N/A	#N/A	0.63782	#N/A	#N/A	#N/A	#N/A	#N/A	0.227173	#N/A	#N/A	#N/A	#N/A	#N/A	#N/A	#N/A	#N/A	#N/A	#N/A	#N/A	#N/A	#N/A	#N/A	#N/A	#N/A	#N/A	#N/A	#N/A	#N/A	#N/A	#N/A	#N/A	#N/A	#N/A	#N/A	#N/A	0.987798	#N/A	0.397027	0.330347	0.303346	#N/A	0.303099	#N/A	#N/A	#N/A	#N/A	#N/A	13	ENSG00000232342		lncRNA	novel transcript
GLG1	#N/A	#N/A	#N/A	#N/A	#N/A	#N/A	0.547479	#N/A	0.732343	#N/A	1.27851	#N/A	#N/A	#N/A	#N/A	#N/A	#N/A	#N/A	#N/A	1.07387	#N/A	0.585517	#N/A	0.907419	#N/A	#N/A	0.432716	#N/A	#N/A	3.34239	#N/A	#N/A	#N/A	#N/A	#N/A	#N/A	#N/A	#N/A	#N/A	#N/A	#N/A	#N/A	#N/A	#N/A	#N/A	#N/A	#N/A	#N/A	0.488736	#N/A	#N/A	#N/A	#N/A	#N/A	#N/A	0.859956	1.12387	0.792487	#N/A	0.75539	#N/A	#N/A	#N/A	13	ENSG00000090863	GLG1	protein_coding	golgi glycoprotein 1 [Source:HGNC Symbol;Acc:HGNC:4316]
C17orf75	#N/A	#N/A	1.34702	#N/A	1.2261	1.21323	1.34734	#N/A	1.03339	#N/A	#N/A	#N/A	1.11183	#N/A	#N/A	#N/A	#N/A	#N/A	#N/A	#N/A	#N/A	#N/A	#N/A	0.973909	#N/A	#N/A	1.63811	#N/A	#N/A	#N/A	#N/A	#N/A	#N/A	#N/A	#N/A	#N/A	#N/A	#N/A	#N/A	#N/A	#N/A	#N/A	#N/A	#N/A	#N/A	#N/A	#N/A	#N/A	#N/A	#N/A	#N/A	#N/A	#N/A	#N/A	1.30366	0.977611	0.658217	1.47768	1.10709	#N/A	#N/A	#N/A	#N/A	13	ENSG00000108666	C17orf75	protein_coding	chromosome 17 open reading frame 75 [Source:HGNC Symbol;Acc:HGNC:30173]
MRPS30-DT	#N/A	#N/A	0.839866	#N/A	1.01151	0.766909	0.720776	#N/A	0.689105	#N/A	#N/A	#N/A	#N/A	#N/A	#N/A	#N/A	#N/A	#N/A	#N/A	#N/A	#N/A	#N/A	#N/A	#N/A	#N/A	#N/A	1.21961	0.943497	0.959073	#N/A	#N/A	#N/A	#N/A	#N/A	#N/A	#N/A	#N/A	#N/A	#N/A	#N/A	#N/A	#N/A	#N/A	#N/A	#N/A	#N/A	#N/A	#N/A	#N/A	#N/A	#N/A	#N/A	#N/A	0.855717	0.74529	#N/A	0.326164	#N/A	#N/A	#N/A	#N/A	0.485292	0.365641	13	ENSG00000251141	MRPS30-DT	lncRNA	MRPS30 divergent transcript [Source:HGNC Symbol;Acc:HGNC:53420]
MEIOC	#N/A	#N/A	1.02979	#N/A	#N/A	0.291573	0.246533	#N/A	0.177893	#N/A	#N/A	#N/A	#N/A	#N/A	#N/A	#N/A	#N/A	#N/A	#N/A	0.183156	0.193221	#N/A	#N/A	0.173375	#N/A	#N/A	0.374886	0.22619	#N/A	#N/A	#N/A	#N/A	#N/A	#N/A	#N/A	#N/A	#N/A	#N/A	#N/A	#N/A	#N/A	#N/A	#N/A	#N/A	#N/A	#N/A	#N/A	#N/A	#N/A	#N/A	#N/A	0.92868	#N/A	0.219252	#N/A	0.200439	0.152992	#N/A	#N/A	#N/A	#N/A	#N/A	#N/A	13	ENSG00000180336	MEIOC	protein_coding	meiosis specific with coiled-coil domain [Source:HGNC Symbol;Acc:HGNC:26670]
PSMG1	#N/A	#N/A	1.82995	0.800931	0.477483	0.390631	#N/A	#N/A	0.26334	#N/A	#N/A	0.110564	#N/A	1.3665	1.30179	#N/A	#N/A	#N/A	#N/A	0.189329	#N/A	#N/A	#N/A	#N/A	0.229944	#N/A	#N/A	#N/A	#N/A	#N/A	#N/A	#N/A	#N/A	#N/A	#N/A	#N/A	#N/A	#N/A	#N/A	#N/A	#N/A	#N/A	#N/A	#N/A	#N/A	#N/A	#N/A	#N/A	#N/A	#N/A	#N/A	1.11413	#N/A	#N/A	#N/A	0.229018	#N/A	0.227644	#N/A	#N/A	#N/A	#N/A	#N/A	13	ENSG00000183527	PSMG1	protein_coding	proteasome assembly chaperone 1 [Source:HGNC Symbol;Acc:HGNC:3043]
MAP2K5	#N/A	#N/A	#N/A	#N/A	#N/A	0.692471	#N/A	#N/A	0.728164	#N/A	#N/A	#N/A	#N/A	#N/A	#N/A	#N/A	#N/A	#N/A	0.622968	1.02656	#N/A	#N/A	#N/A	0.831782	#N/A	#N/A	#N/A	#N/A	0.585679	#N/A	#N/A	#N/A	#N/A	#N/A	#N/A	#N/A	#N/A	#N/A	#N/A	#N/A	#N/A	#N/A	#N/A	#N/A	#N/A	#N/A	#N/A	#N/A	#N/A	#N/A	#N/A	#N/A	#N/A	#N/A	0.490946	0.572734	1.36309	0.764437	0.555337	0.90685	#N/A	0.589344	#N/A	13	ENSG00000137764	MAP2K5	protein_coding	mitogen-activated protein kinase kinase 5 [Source:HGNC Symbol;Acc:HGNC:6845]
ATP9B#166377	#N/A	#N/A	#N/A	0.422439	0.547464	0.556384	0.512152	#N/A	0.739251	#N/A	0.662886	#N/A	#N/A	#N/A	#N/A	#N/A	#N/A	#N/A	#N/A	1.44093	#N/A	#N/A	#N/A	0.806392	#N/A	#N/A	#N/A	#N/A	#N/A	#N/A	#N/A	#N/A	#N/A	#N/A	#N/A	#N/A	#N/A	#N/A	#N/A	#N/A	#N/A	0.300134	#N/A	#N/A	#N/A	#N/A	#N/A	#N/A	#N/A	#N/A	#N/A	#N/A	#N/A	0.540516	0.690113	#N/A	1.34571	0.957089	#N/A	#N/A	#N/A	#N/A	#N/A	13	ENSG00000166377	ATP9B	protein_coding	ATPase phospholipid transporting 9B (putative) [Source:HGNC Symbol;Acc:HGNC:13541]
ODR4	#N/A	#N/A	#N/A	#N/A	#N/A	#N/A	#N/A	#N/A	0.990287	#N/A	1.04833	#N/A	#N/A	#N/A	#N/A	#N/A	#N/A	#N/A	#N/A	1.55598	#N/A	#N/A	#N/A	#N/A	0.757867	#N/A	0.75124	#N/A	#N/A	#N/A	#N/A	#N/A	#N/A	#N/A	#N/A	#N/A	#N/A	#N/A	#N/A	#N/A	#N/A	#N/A	#N/A	#N/A	#N/A	#N/A	#N/A	#N/A	#N/A	#N/A	#N/A	0.412181	#N/A	0.73463	0.814275	1.12812	1.42044	2.41409	0.801533	#N/A	#N/A	0.837603	#N/A	13	ENSG00000157181	ODR4	protein_coding	odr-4 GPCR localization factor homolog [Source:HGNC Symbol;Acc:HGNC:24299]
LARGE-AS1	#N/A	#N/A	#N/A	1.63948	#N/A	#N/A	#N/A	#N/A	1.04354	#N/A	0.664515	#N/A	#N/A	#N/A	1.18877	1.12669	1.0182	#N/A	#N/A	#N/A	#N/A	#N/A	#N/A	0.625403	#N/A	#N/A	2.82477	1.61069	1.82174	#N/A	#N/A	#N/A	#N/A	#N/A	#N/A	#N/A	#N/A	#N/A	#N/A	#N/A	#N/A	#N/A	#N/A	#N/A	#N/A	#N/A	#N/A	#N/A	#N/A	#N/A	#N/A	#N/A	#N/A	#N/A	#N/A	#N/A	0.453772	#N/A	#N/A	#N/A	#N/A	1.09512	0.603933	13	ENSG00000224973	LARGE-AS1	lncRNA	LARGE antisense RNA 1 [Source:HGNC Symbol;Acc:HGNC:40336]
#267002	#N/A	#N/A	#N/A	#N/A	#N/A	#N/A	#N/A	#N/A	1.19095	#N/A	#N/A	#N/A	#N/A	0.687442	#N/A	#N/A	#N/A	#N/A	#N/A	1.1821	#N/A	#N/A	#N/A	#N/A	1.47362	#N/A	1.06214	1.16327	#N/A	#N/A	#N/A	#N/A	#N/A	#N/A	#N/A	#N/A	#N/A	#N/A	#N/A	#N/A	#N/A	#N/A	#N/A	#N/A	#N/A	#N/A	#N/A	#N/A	#N/A	#N/A	#N/A	0.845404	#N/A	#N/A	1.66227	1.05517	0.810326	1.24606	1.07342	#N/A	#N/A	1.17826	#N/A	13	ENSG00000267002		lncRNA	novel transcript
LINC02930	#N/A	#N/A	0.166758	0.153834	#N/A	#N/A	#N/A	#N/A	0.119323	#N/A	#N/A	#N/A	#N/A	0.239605	0.196283	#N/A	#N/A	0.174565	#N/A	#N/A	#N/A	0.129252	#N/A	0.109771	#N/A	#N/A	#N/A	#N/A	#N/A	#N/A	#N/A	#N/A	#N/A	#N/A	#N/A	#N/A	#N/A	#N/A	#N/A	#N/A	#N/A	#N/A	#N/A	#N/A	#N/A	#N/A	#N/A	#N/A	#N/A	#N/A	#N/A	#N/A	#N/A	#N/A	0.153899	0.120952	#N/A	0.131854	#N/A	#N/A	#N/A	0.144945	0.130808	13	ENSG00000274461	LINC02930	lncRNA	long intergenic non-protein coding RNA 2930 [Source:HGNC Symbol;Acc:HGNC:55821]
CCT4	#N/A	#N/A	#N/A	#N/A	#N/A	#N/A	#N/A	#N/A	1.49131	#N/A	1.35489	#N/A	0.946285	#N/A	#N/A	#N/A	#N/A	#N/A	1.38541	1.55216	#N/A	#N/A	#N/A	0.989008	1.1122	#N/A	#N/A	#N/A	#N/A	#N/A	#N/A	#N/A	#N/A	#N/A	#N/A	#N/A	#N/A	#N/A	#N/A	#N/A	#N/A	#N/A	#N/A	#N/A	#N/A	#N/A	#N/A	#N/A	#N/A	#N/A	#N/A	1.00723	#N/A	1.70101	2.06227	#N/A	1.89837	1.57298	1.20579	#N/A	#N/A	#N/A	#N/A	13	ENSG00000115484	CCT4	protein_coding	chaperonin containing TCP1 subunit 4 [Source:HGNC Symbol;Acc:HGNC:1617]
SALRNA1	#N/A	#N/A	0.214806	#N/A	#N/A	0.148882	0.140371	#N/A	0.122426	#N/A	#N/A	#N/A	0.167936	#N/A	0.171493	#N/A	#N/A	#N/A	#N/A	#N/A	#N/A	#N/A	#N/A	#N/A	0.155321	#N/A	#N/A	0.144945	0.149085	#N/A	#N/A	#N/A	#N/A	#N/A	#N/A	#N/A	#N/A	#N/A	#N/A	#N/A	#N/A	#N/A	#N/A	#N/A	#N/A	#N/A	#N/A	#N/A	#N/A	#N/A	#N/A	0.196185	0.19966	0.162752	#N/A	#N/A	#N/A	0.138755	#N/A	#N/A	#N/A	#N/A	#N/A	13	ENSG00000258952	SALRNA1	lncRNA	senescence associated long non-coding RNA 1 [Source:HGNC Symbol;Acc:HGNC:49001]
RSPH3	#N/A	#N/A	1.78167	#N/A	1.55662	1.24004	1.00553	#N/A	0.797313	#N/A	0.513986	#N/A	#N/A	0.871429	0.986557	#N/A	#N/A	#N/A	0.83781	#N/A	#N/A	0.739879	#N/A	#N/A	#N/A	#N/A	#N/A	#N/A	#N/A	#N/A	#N/A	#N/A	#N/A	#N/A	#N/A	#N/A	#N/A	#N/A	#N/A	#N/A	#N/A	#N/A	#N/A	#N/A	#N/A	#N/A	#N/A	#N/A	#N/A	#N/A	#N/A	1.38255	#N/A	#N/A	0.941693	#N/A	#N/A	0.592664	#N/A	#N/A	#N/A	#N/A	#N/A	13	ENSG00000130363	RSPH3	protein_coding	radial spoke head 3 [Source:HGNC Symbol;Acc:HGNC:21054]
#271204	#N/A	#N/A	0.711721	0.870178	0.89544	1.83733	#N/A	#N/A	1.07612	#N/A	1.08616	#N/A	#N/A	#N/A	#N/A	#N/A	#N/A	#N/A	#N/A	#N/A	#N/A	#N/A	#N/A	1.6595	#N/A	#N/A	0.78243	1.41365	#N/A	0.536245	#N/A	2.42705	#N/A	#N/A	#N/A	#N/A	#N/A	#N/A	#N/A	#N/A	#N/A	#N/A	#N/A	#N/A	#N/A	#N/A	#N/A	#N/A	#N/A	#N/A	#N/A	#N/A	#N/A	#N/A	#N/A	#N/A	0.978074	#N/A	#N/A	#N/A	#N/A	#N/A	1.14409	13	ENSG00000271204		lncRNA	novel transcript
ANAPC7	#N/A	#N/A	0.432081	#N/A	#N/A	#N/A	0.945497	#N/A	0.829325	#N/A	1.25003	#N/A	#N/A	#N/A	#N/A	#N/A	#N/A	#N/A	#N/A	0.987261	#N/A	#N/A	#N/A	0.948281	1.18481	#N/A	0.742009	0.809448	#N/A	#N/A	#N/A	#N/A	#N/A	#N/A	#N/A	#N/A	#N/A	#N/A	#N/A	#N/A	#N/A	#N/A	#N/A	#N/A	#N/A	#N/A	#N/A	#N/A	#N/A	#N/A	#N/A	#N/A	#N/A	0.783483	0.697991	#N/A	1.06111	1.248	#N/A	#N/A	#N/A	#N/A	#N/A	13	ENSG00000196510	ANAPC7	protein_coding	anaphase promoting complex subunit 7 [Source:HGNC Symbol;Acc:HGNC:17380]
PSMG3-AS1	#N/A	#N/A	1.46639	1.2733	1.38653	0.856479	#N/A	#N/A	0.535843	#N/A	0.406039	#N/A	#N/A	#N/A	#N/A	#N/A	#N/A	#N/A	#N/A	0.449249	#N/A	0.557216	#N/A	#N/A	#N/A	#N/A	#N/A	#N/A	#N/A	#N/A	#N/A	#N/A	#N/A	#N/A	#N/A	#N/A	#N/A	#N/A	#N/A	#N/A	#N/A	#N/A	#N/A	#N/A	#N/A	#N/A	#N/A	#N/A	#N/A	#N/A	#N/A	1.48813	1.31018	0.927149	#N/A	0.534069	#N/A	0.662222	#N/A	#N/A	#N/A	#N/A	#N/A	13	ENSG00000230487	PSMG3-AS1	lncRNA	PSMG3 antisense RNA 1 (head to head) [Source:HGNC Symbol;Acc:HGNC:22230]
SLA2	#N/A	#N/A	1.04842	#N/A	#N/A	0.198609	0.163198	#N/A	0.131214	#N/A	#N/A	#N/A	#N/A	1.20076	0.321604	0.22851	#N/A	0.192054	#N/A	#N/A	#N/A	0.17915	#N/A	#N/A	#N/A	#N/A	#N/A	#N/A	0.183142	#N/A	#N/A	#N/A	#N/A	#N/A	#N/A	#N/A	#N/A	#N/A	#N/A	#N/A	#N/A	#N/A	#N/A	#N/A	#N/A	#N/A	#N/A	#N/A	#N/A	#N/A	#N/A	0.739034	#N/A	#N/A	0.198129	#N/A	#N/A	0.153739	#N/A	#N/A	#N/A	#N/A	#N/A	13	ENSG00000101082	SLA2	protein_coding	Src like adaptor 2 [Source:HGNC Symbol;Acc:HGNC:17329]
NUP50-DT	#N/A	#N/A	0.666554	#N/A	0.786618	1.55713	1.02261	#N/A	0.967611	#N/A	#N/A	#N/A	#N/A	#N/A	#N/A	0.76312	1.10727	#N/A	#N/A	1.30721	#N/A	#N/A	#N/A	#N/A	#N/A	#N/A	#N/A	#N/A	#N/A	#N/A	#N/A	#N/A	#N/A	#N/A	#N/A	#N/A	#N/A	#N/A	#N/A	#N/A	#N/A	#N/A	#N/A	#N/A	#N/A	#N/A	#N/A	#N/A	#N/A	#N/A	#N/A	1.02423	#N/A	0.946619	1.29676	1.61264	#N/A	1.74091	#N/A	#N/A	#N/A	#N/A	#N/A	13	ENSG00000226328	NUP50-DT	lncRNA	NUP50 divergent transcript [Source:HGNC Symbol;Acc:HGNC:50502]
SLIT3-AS1	#N/A	#N/A	#N/A	#N/A	#N/A	#N/A	#N/A	#N/A	#N/A	0.00643146	#N/A	#N/A	#N/A	#N/A	#N/A	#N/A	#N/A	#N/A	0.0503254	#N/A	#N/A	#N/A	#N/A	#N/A	#N/A	0.00923432	#N/A	#N/A	0.0715878	#N/A	0.0776093	#N/A	#N/A	0.0442818	#N/A	#N/A	#N/A	#N/A	0.0111561	0.00481222	0.454294	0.0017084	0.233395	#N/A	#N/A	#N/A	#N/A	#N/A	#N/A	0.0189862	0.0131573	#N/A	#N/A	#N/A	#N/A	#N/A	#N/A	#N/A	#N/A	#N/A	#N/A	#N/A	#N/A	13	ENSG00000248222	SLIT3-AS1	lncRNA	SLIT3 antisense RNA 1 [Source:HGNC Symbol;Acc:HGNC:40553]
FLYWCH1	#N/A	#N/A	#N/A	#N/A	0.658619	#N/A	#N/A	#N/A	#N/A	#N/A	1.63887	#N/A	0.689204	0.461655	#N/A	#N/A	#N/A	0.856248	#N/A	1.43912	#N/A	#N/A	#N/A	1.81403	0.783082	#N/A	1.07853	1.12928	1.26477	#N/A	#N/A	#N/A	0.853199	#N/A	#N/A	#N/A	#N/A	#N/A	#N/A	#N/A	#N/A	#N/A	#N/A	#N/A	#N/A	#N/A	#N/A	#N/A	#N/A	#N/A	#N/A	#N/A	#N/A	#N/A	#N/A	#N/A	#N/A	#N/A	#N/A	#N/A	#N/A	0.896672	#N/A	13	ENSG00000059122	FLYWCH1	protein_coding	FLYWCH-type zinc finger 1 [Source:HGNC Symbol;Acc:HGNC:25404]
ZNF552	#N/A	#N/A	#N/A	0.733207	#N/A	1.27342	#N/A	#N/A	#N/A	#N/A	1.47473	#N/A	#N/A	0.516534	#N/A	0.898528	#N/A	#N/A	#N/A	1.55259	#N/A	#N/A	#N/A	#N/A	#N/A	#N/A	0.870792	1.29532	#N/A	#N/A	#N/A	#N/A	#N/A	#N/A	#N/A	#N/A	#N/A	#N/A	#N/A	#N/A	#N/A	#N/A	#N/A	#N/A	#N/A	#N/A	#N/A	#N/A	#N/A	#N/A	#N/A	0.584962	#N/A	#N/A	#N/A	1.68721	1.08547	#N/A	1.48855	1.14979	#N/A	#N/A	#N/A	13	ENSG00000178935	ZNF552	protein_coding	zinc finger protein 552 [Source:HGNC Symbol;Acc:HGNC:26135]
TMEM265	#N/A	#N/A	#N/A	#N/A	#N/A	#N/A	#N/A	#N/A	#N/A	#N/A	0.386446	0.203345	0.975675	#N/A	#N/A	#N/A	#N/A	#N/A	0.763007	#N/A	#N/A	#N/A	#N/A	#N/A	#N/A	#N/A	#N/A	0.903921	#N/A	#N/A	#N/A	#N/A	0.993251	#N/A	#N/A	#N/A	#N/A	#N/A	#N/A	#N/A	#N/A	#N/A	#N/A	#N/A	#N/A	#N/A	#N/A	#N/A	0.379578	#N/A	#N/A	0.813569	0.933065	1.03352	#N/A	0.577985	0.232605	0.688154	#N/A	#N/A	#N/A	#N/A	#N/A	13	ENSG00000281991	TMEM265	protein_coding	transmembrane protein 265 [Source:HGNC Symbol;Acc:HGNC:51241]
LYSMD3	#N/A	#N/A	#N/A	#N/A	#N/A	#N/A	1.05604	#N/A	#N/A	#N/A	1.42969	0.964508	0.867951	#N/A	#N/A	#N/A	#N/A	#N/A	#N/A	#N/A	#N/A	#N/A	#N/A	1.09611	#N/A	#N/A	0.90414	1.34327	#N/A	#N/A	#N/A	#N/A	#N/A	#N/A	#N/A	#N/A	#N/A	#N/A	#N/A	#N/A	#N/A	#N/A	#N/A	#N/A	#N/A	#N/A	#N/A	#N/A	#N/A	#N/A	#N/A	0.578213	#N/A	1.31898	1.957	1.91116	1.08762	1.88144	#N/A	#N/A	#N/A	#N/A	#N/A	13	ENSG00000176018	LYSMD3	protein_coding	LysM domain containing 3 [Source:HGNC Symbol;Acc:HGNC:26969]
TADA2A#276234	#N/A	#N/A	#N/A	#N/A	#N/A	#N/A	#N/A	#N/A	#N/A	#N/A	1.5182	#N/A	0.745271	#N/A	#N/A	#N/A	#N/A	#N/A	#N/A	1.4022	#N/A	#N/A	#N/A	1.00043	#N/A	#N/A	#N/A	#N/A	#N/A	#N/A	#N/A	#N/A	#N/A	#N/A	#N/A	#N/A	#N/A	#N/A	#N/A	#N/A	#N/A	#N/A	#N/A	#N/A	#N/A	#N/A	#N/A	#N/A	#N/A	#N/A	#N/A	0.928753	#N/A	1.21495	1.09186	1.99831	1.30762	1.13105	1.94411	#N/A	#N/A	1.32789	1.14803	13	ENSG00000276234	TADA2A	protein_coding	transcriptional adaptor 2A [Source:HGNC Symbol;Acc:HGNC:11531]
SNRPD3	#N/A	#N/A	0.221385	0.158478	0.163593	0.106559	0.102899	#N/A	#N/A	#N/A	0.102264	#N/A	#N/A	#N/A	#N/A	#N/A	#N/A	#N/A	#N/A	0.145076	#N/A	#N/A	#N/A	#N/A	#N/A	0.0243932	#N/A	0.131759	#N/A	#N/A	#N/A	#N/A	#N/A	#N/A	#N/A	#N/A	1.49883	#N/A	0.503639	#N/A	#N/A	#N/A	#N/A	#N/A	#N/A	#N/A	#N/A	#N/A	#N/A	#N/A	#N/A	#N/A	#N/A	#N/A	#N/A	0.150038	#N/A	#N/A	#N/A	#N/A	#N/A	0.151138	#N/A	13	ENSG00000100028	SNRPD3	protein_coding	small nuclear ribonucleoprotein D3 polypeptide [Source:HGNC Symbol;Acc:HGNC:11160]
NPIPA1#183426	#N/A	#N/A	#N/A	#N/A	0.835789	1.34775	#N/A	#N/A	#N/A	#N/A	0.995842	#N/A	#N/A	#N/A	#N/A	#N/A	#N/A	#N/A	#N/A	#N/A	#N/A	#N/A	#N/A	#N/A	#N/A	#N/A	0.999307	1.93512	1.34599	1.38951	#N/A	#N/A	#N/A	#N/A	#N/A	#N/A	#N/A	#N/A	#N/A	#N/A	#N/A	#N/A	#N/A	#N/A	#N/A	#N/A	#N/A	#N/A	0.821914	#N/A	#N/A	0.842945	#N/A	#N/A	#N/A	1.24553	1.21324	#N/A	#N/A	1.15784	#N/A	1.43743	#N/A	13	ENSG00000183426	NPIPA1	protein_coding	nuclear pore complex interacting protein family member A1 [Source:HGNC Symbol;Acc:HGNC:7909]
#286244	#N/A	#N/A	1.20194	#N/A	0.96471	1.82572	#N/A	#N/A	#N/A	#N/A	0.705255	#N/A	#N/A	#N/A	0.906602	0.873908	#N/A	1.07997	#N/A	0.657333	#N/A	#N/A	#N/A	0.715338	#N/A	#N/A	1.31254	1.87044	1.57238	#N/A	#N/A	#N/A	#N/A	#N/A	#N/A	#N/A	#N/A	#N/A	#N/A	#N/A	#N/A	#N/A	#N/A	#N/A	#N/A	#N/A	#N/A	#N/A	#N/A	#N/A	#N/A	#N/A	#N/A	1.31338	#N/A	#N/A	#N/A	#N/A	#N/A	#N/A	#N/A	#N/A	#N/A	13	ENSG00000286244		lncRNA	novel transcript, antisense to STAMBP
FAM186A	#N/A	#N/A	0.86191	#N/A	#N/A	0.601727	0.623262	#N/A	#N/A	#N/A	0.322818	#N/A	#N/A	#N/A	#N/A	#N/A	#N/A	#N/A	#N/A	#N/A	#N/A	#N/A	#N/A	#N/A	#N/A	#N/A	0.86762	#N/A	0.531043	#N/A	#N/A	#N/A	#N/A	#N/A	#N/A	#N/A	#N/A	#N/A	#N/A	#N/A	#N/A	#N/A	#N/A	#N/A	#N/A	#N/A	#N/A	#N/A	#N/A	#N/A	#N/A	#N/A	1.30787	#N/A	#N/A	0.394928	0.198579	#N/A	0.482871	0.25176	#N/A	0.569257	0.288012	13	ENSG00000185958	FAM186A	protein_coding	family with sequence similarity 186 member A [Source:HGNC Symbol;Acc:HGNC:26980]
CRACR2A	#N/A	#N/A	#N/A	#N/A	#N/A	#N/A	#N/A	#N/A	#N/A	#N/A	0.145452	#N/A	#N/A	#N/A	#N/A	#N/A	#N/A	#N/A	#N/A	#N/A	#N/A	#N/A	#N/A	#N/A	#N/A	#N/A	#N/A	#N/A	#N/A	#N/A	#N/A	#N/A	#N/A	#N/A	0.0704576	#N/A	0.210649	1.67669	1.79484	0.119047	1.92779	#N/A	2.59427	0.0326442	#N/A	#N/A	1.73291	0.0323047	#N/A	0.510208	1.67176	#N/A	#N/A	#N/A	#N/A	#N/A	#N/A	#N/A	#N/A	#N/A	#N/A	#N/A	#N/A	13	ENSG00000130038	CRACR2A	protein_coding	calcium release activated channel regulator 2A [Source:HGNC Symbol;Acc:HGNC:28657]
#250132	#N/A	#N/A	0.170708	#N/A	#N/A	0.155328	0.143549	#N/A	#N/A	#N/A	#N/A	#N/A	0.165992	#N/A	0.148982	#N/A	#N/A	#N/A	#N/A	#N/A	#N/A	#N/A	#N/A	#N/A	0.126271	0.0177511	#N/A	#N/A	#N/A	#N/A	#N/A	#N/A	#N/A	#N/A	#N/A	#N/A	#N/A	#N/A	#N/A	#N/A	#N/A	#N/A	#N/A	#N/A	#N/A	#N/A	#N/A	#N/A	#N/A	#N/A	#N/A	0.208207	0.15172	0.146495	0.152985	#N/A	#N/A	0.1126	0.14275	#N/A	#N/A	#N/A	#N/A	13	ENSG00000250132		lncRNA	novel transcript
SLC22A14	#N/A	#N/A	0.0664596	#N/A	0.110805	0.107627	#N/A	#N/A	#N/A	#N/A	#N/A	#N/A	0.123496	0.0468667	#N/A	0.1075	#N/A	0.119233	#N/A	#N/A	#N/A	#N/A	#N/A	#N/A	#N/A	#N/A	#N/A	0.0908063	0.0933187	#N/A	0.0348067	#N/A	#N/A	#N/A	#N/A	#N/A	#N/A	#N/A	#N/A	#N/A	#N/A	#N/A	#N/A	#N/A	#N/A	#N/A	#N/A	#N/A	#N/A	#N/A	#N/A	0.0676167	0.0739245	#N/A	0.107297	#N/A	#N/A	#N/A	#N/A	#N/A	#N/A	#N/A	#N/A	13	ENSG00000144671	SLC22A14	protein_coding	solute carrier family 22 member 14 [Source:HGNC Symbol;Acc:HGNC:8495]
NEU4#204099	#N/A	#N/A	0.157783	0.14434	#N/A	#N/A	#N/A	#N/A	#N/A	#N/A	#N/A	#N/A	0.139937	0.192231	0.157734	#N/A	#N/A	#N/A	#N/A	#N/A	#N/A	#N/A	#N/A	#N/A	#N/A	#N/A	0.137545	#N/A	#N/A	#N/A	#N/A	#N/A	#N/A	#N/A	#N/A	#N/A	#N/A	#N/A	0.0305911	#N/A	#N/A	#N/A	0.299427	#N/A	#N/A	#N/A	0.0244263	#N/A	#N/A	0.0197992	#N/A	0.164175	#N/A	#N/A	#N/A	#N/A	#N/A	0.111041	#N/A	#N/A	0.0713716	#N/A	#N/A	13	ENSG00000204099	NEU4	protein_coding	neuraminidase 4 [Source:HGNC Symbol;Acc:HGNC:21328]
#254913	#N/A	#N/A	0.195291	0.180104	0.159669	#N/A	#N/A	#N/A	#N/A	#N/A	#N/A	#N/A	0.175606	0.227201	0.194681	0.163729	#N/A	0.171731	#N/A	#N/A	#N/A	#N/A	0.121785	#N/A	#N/A	#N/A	0.157316	#N/A	#N/A	#N/A	0.212966	#N/A	#N/A	#N/A	#N/A	#N/A	#N/A	#N/A	#N/A	#N/A	#N/A	#N/A	#N/A	#N/A	#N/A	#N/A	#N/A	#N/A	#N/A	#N/A	#N/A	0.229616	0.170827	#N/A	#N/A	#N/A	#N/A	#N/A	#N/A	#N/A	#N/A	#N/A	#N/A	13	ENSG00000254913		lncRNA	novel transcript
#281849	#N/A	#N/A	0.90001	#N/A	0.17379	0.177517	#N/A	#N/A	#N/A	#N/A	#N/A	#N/A	0.218711	1.05405	0.240041	#N/A	0.180168	#N/A	#N/A	#N/A	#N/A	0.168517	#N/A	#N/A	0.166839	#N/A	0.18796	#N/A	0.197049	#N/A	0.685351	#N/A	#N/A	#N/A	#N/A	#N/A	#N/A	#N/A	#N/A	#N/A	#N/A	#N/A	#N/A	#N/A	#N/A	#N/A	#N/A	#N/A	#N/A	#N/A	#N/A	#N/A	#N/A	0.16294	#N/A	#N/A	#N/A	#N/A	#N/A	#N/A	#N/A	#N/A	#N/A	13	ENSG00000281849		lncRNA	novel transcript, antisense to PPP2R3B
DCXR	#N/A	#N/A	0.179554	#N/A	0.131533	#N/A	#N/A	#N/A	#N/A	#N/A	#N/A	#N/A	#N/A	0.181295	0.15872	0.154344	0.0950077	0.140544	#N/A	#N/A	#N/A	#N/A	#N/A	#N/A	#N/A	#N/A	#N/A	#N/A	#N/A	#N/A	0.172353	#N/A	0.135926	#N/A	#N/A	#N/A	#N/A	#N/A	#N/A	#N/A	#N/A	#N/A	#N/A	#N/A	#N/A	#N/A	#N/A	#N/A	#N/A	0.0381891	#N/A	0.142709	0.134336	0.124126	#N/A	#N/A	#N/A	#N/A	#N/A	#N/A	#N/A	#N/A	#N/A	13	ENSG00000169738	DCXR	protein_coding	dicarbonyl and L-xylulose reductase [Source:HGNC Symbol;Acc:HGNC:18985]
C7orf33	#N/A	#N/A	0.124068	#N/A	0.0886214	0.0854327	#N/A	#N/A	#N/A	#N/A	#N/A	#N/A	#N/A	0.101984	0.107607	0.104576	0.0870756	0.0954842	#N/A	#N/A	#N/A	#N/A	#N/A	#N/A	#N/A	#N/A	0.0958051	#N/A	#N/A	#N/A	0.118032	#N/A	0.0916124	#N/A	#N/A	#N/A	#N/A	#N/A	#N/A	#N/A	#N/A	#N/A	#N/A	#N/A	#N/A	#N/A	#N/A	#N/A	#N/A	#N/A	#N/A	0.127592	#N/A	#N/A	#N/A	#N/A	#N/A	#N/A	#N/A	#N/A	0.0513795	#N/A	#N/A	13	ENSG00000170279	C7orf33	protein_coding	chromosome 7 open reading frame 33 [Source:HGNC Symbol;Acc:HGNC:21724]
#285902	#N/A	#N/A	0.0944571	#N/A	0.0940419	0.0904074	#N/A	#N/A	#N/A	#N/A	#N/A	#N/A	#N/A	0.0975205	0.0855091	0.0861336	#N/A	0.0988226	0.0898486	#N/A	#N/A	#N/A	#N/A	#N/A	#N/A	#N/A	0.0994679	#N/A	0.0895026	#N/A	0.0839083	#N/A	#N/A	#N/A	#N/A	#N/A	#N/A	#N/A	#N/A	#N/A	#N/A	#N/A	#N/A	#N/A	#N/A	#N/A	#N/A	#N/A	#N/A	#N/A	#N/A	0.0996873	#N/A	0.0861418	#N/A	#N/A	#N/A	#N/A	#N/A	#N/A	#N/A	#N/A	#N/A	13	ENSG00000285902		lncRNA	novel transcript
#267579	#N/A	#N/A	0.145383	0.125824	#N/A	#N/A	#N/A	#N/A	#N/A	#N/A	#N/A	#N/A	#N/A	0.150133	0.140943	0.13725	#N/A	0.118569	#N/A	#N/A	#N/A	#N/A	#N/A	#N/A	#N/A	#N/A	0.118318	#N/A	#N/A	#N/A	0.157326	#N/A	0.115653	#N/A	#N/A	#N/A	#N/A	#N/A	#N/A	#N/A	#N/A	#N/A	#N/A	#N/A	#N/A	#N/A	#N/A	#N/A	#N/A	#N/A	#N/A	0.150339	0.134562	#N/A	#N/A	0.100254	#N/A	#N/A	#N/A	#N/A	#N/A	0.0998838	#N/A	13	ENSG00000267579		lncRNA	novel transcript, antisense to ALPK2
#287104	#N/A	#N/A	0.0844108	0.099576	0.0862318	#N/A	0.0826507	#N/A	#N/A	#N/A	#N/A	#N/A	#N/A	0.0486519	0.0413055	0.105527	0.0910657	0.121473	0.0932921	#N/A	#N/A	#N/A	#N/A	#N/A	#N/A	#N/A	#N/A	#N/A	#N/A	#N/A	0.0674336	#N/A	#N/A	#N/A	#N/A	#N/A	#N/A	#N/A	#N/A	#N/A	#N/A	#N/A	#N/A	#N/A	#N/A	#N/A	#N/A	#N/A	#N/A	#N/A	#N/A	0.0792554	#N/A	#N/A	#N/A	#N/A	#N/A	#N/A	#N/A	#N/A	#N/A	0.0461126	#N/A	13	ENSG00000287104		lncRNA	novel transcript, antisense to TBC1D14
#231881	#N/A	#N/A	0.0894151	#N/A	#N/A	0.0688757	0.0624913	#N/A	#N/A	#N/A	#N/A	#N/A	#N/A	0.119225	#N/A	0.108121	#N/A	0.0983937	#N/A	#N/A	#N/A	#N/A	#N/A	0.0630486	#N/A	#N/A	0.0991101	#N/A	#N/A	#N/A	#N/A	#N/A	#N/A	#N/A	#N/A	#N/A	#N/A	#N/A	#N/A	#N/A	#N/A	#N/A	#N/A	#N/A	#N/A	#N/A	#N/A	#N/A	#N/A	#N/A	#N/A	0.0807168	#N/A	#N/A	0.0685833	0.0712419	#N/A	0.0507492	#N/A	#N/A	#N/A	0.0734208	#N/A	13	ENSG00000231881		lncRNA	novel transcript
PLGLB1	#N/A	#N/A	1.07145	0.622788	#N/A	#N/A	0.327388	#N/A	#N/A	#N/A	#N/A	#N/A	#N/A	1.05187	#N/A	0.986898	#N/A	0.410023	#N/A	0.211498	#N/A	#N/A	#N/A	#N/A	#N/A	0.025613	0.555284	0.297976	0.382801	#N/A	#N/A	#N/A	#N/A	#N/A	#N/A	#N/A	#N/A	#N/A	#N/A	#N/A	#N/A	#N/A	#N/A	#N/A	#N/A	#N/A	#N/A	#N/A	#N/A	#N/A	#N/A	1.26507	#N/A	#N/A	#N/A	#N/A	#N/A	0.193422	#N/A	#N/A	#N/A	#N/A	#N/A	13	ENSG00000183281	PLGLB1	protein_coding	plasminogen like B1 [Source:HGNC Symbol;Acc:HGNC:9072]
MTERF2	#N/A	#N/A	0.97789	#N/A	1.41768	1.33535	1.06856	#N/A	#N/A	#N/A	#N/A	#N/A	#N/A	#N/A	#N/A	#N/A	#N/A	#N/A	#N/A	#N/A	#N/A	#N/A	#N/A	#N/A	#N/A	#N/A	1.06789	1.69855	1.02148	#N/A	#N/A	#N/A	#N/A	#N/A	#N/A	#N/A	#N/A	#N/A	#N/A	#N/A	#N/A	#N/A	#N/A	#N/A	#N/A	#N/A	#N/A	#N/A	#N/A	#N/A	#N/A	0.799655	0.946662	#N/A	1.04296	1.01547	0.45593	0.903715	#N/A	#N/A	#N/A	#N/A	#N/A	13	ENSG00000120832	MTERF2	protein_coding	mitochondrial transcription termination factor 2 [Source:HGNC Symbol;Acc:HGNC:30779]
#251455	#N/A	#N/A	0.0496552	#N/A	0.128263	0.121993	#N/A	#N/A	#N/A	#N/A	#N/A	#N/A	#N/A	0.158593	#N/A	0.155949	#N/A	0.138248	#N/A	#N/A	#N/A	#N/A	#N/A	#N/A	#N/A	#N/A	#N/A	0.121009	#N/A	#N/A	0.109417	#N/A	#N/A	#N/A	#N/A	#N/A	#N/A	#N/A	#N/A	#N/A	#N/A	#N/A	#N/A	#N/A	#N/A	#N/A	#N/A	#N/A	#N/A	#N/A	#N/A	0.19557	0.124213	#N/A	#N/A	0.0842856	#N/A	#N/A	#N/A	#N/A	#N/A	0.10031	0.0804731	13	ENSG00000251455		lncRNA	novel transcript, antisense to PET112L
ANTXR2	#N/A	#N/A	0.757687	#N/A	#N/A	0.81106	#N/A	#N/A	#N/A	#N/A	#N/A	#N/A	#N/A	#N/A	#N/A	#N/A	#N/A	#N/A	#N/A	#N/A	#N/A	#N/A	#N/A	#N/A	#N/A	#N/A	#N/A	#N/A	#N/A	#N/A	#N/A	#N/A	#N/A	#N/A	#N/A	#N/A	0.878521	0.7264	2.65612	0.680035	#N/A	#N/A	2.31458	1.26384	1.96137	#N/A	1.45846	0.764793	#N/A	2.16514	0.763204	#N/A	#N/A	#N/A	#N/A	#N/A	#N/A	#N/A	#N/A	#N/A	#N/A	#N/A	#N/A	13	ENSG00000163297	ANTXR2	protein_coding	ANTXR cell adhesion molecule 2 [Source:HGNC Symbol;Acc:HGNC:21732]
BACH1-AS1	#N/A	#N/A	#N/A	0.177913	#N/A	#N/A	0.125129	#N/A	#N/A	#N/A	#N/A	#N/A	#N/A	0.22419	0.138495	0.121892	0.15191	0.168527	#N/A	#N/A	#N/A	#N/A	0.117316	#N/A	#N/A	0.0178931	0.106497	#N/A	#N/A	#N/A	#N/A	#N/A	#N/A	#N/A	#N/A	#N/A	#N/A	#N/A	#N/A	#N/A	#N/A	#N/A	#N/A	#N/A	#N/A	#N/A	#N/A	#N/A	#N/A	#N/A	#N/A	0.218692	#N/A	0.146521	#N/A	#N/A	#N/A	#N/A	#N/A	#N/A	#N/A	0.116056	#N/A	13	ENSG00000232118	BACH1-AS1	lncRNA	BACH1 antisense RNA 1 [Source:HGNC Symbol;Acc:HGNC:40008]
ZNF304	#N/A	#N/A	#N/A	0.834091	#N/A	#N/A	#N/A	#N/A	#N/A	#N/A	#N/A	#N/A	#N/A	0.875291	#N/A	0.930745	#N/A	#N/A	#N/A	#N/A	0.200513	0.171908	0.552163	#N/A	#N/A	#N/A	#N/A	#N/A	0.314349	#N/A	#N/A	#N/A	#N/A	#N/A	#N/A	#N/A	#N/A	#N/A	#N/A	#N/A	#N/A	#N/A	#N/A	#N/A	0.0745767	#N/A	0.885526	#N/A	#N/A	1.05255	#N/A	#N/A	#N/A	#N/A	0.244982	#N/A	#N/A	0.250751	#N/A	#N/A	#N/A	#N/A	0.16601	13	ENSG00000131845	ZNF304	protein_coding	zinc finger protein 304 [Source:HGNC Symbol;Acc:HGNC:13505]
NET1	#N/A	#N/A	#N/A	0.753567	#N/A	#N/A	#N/A	#N/A	#N/A	#N/A	#N/A	#N/A	#N/A	1.85686	1.46835	0.806172	#N/A	2.78703	#N/A	0.866386	#N/A	1.21286	0.739684	#N/A	#N/A	#N/A	1.62795	#N/A	#N/A	#N/A	#N/A	#N/A	#N/A	#N/A	#N/A	#N/A	#N/A	#N/A	#N/A	#N/A	#N/A	#N/A	#N/A	#N/A	#N/A	#N/A	#N/A	#N/A	#N/A	#N/A	#N/A	1.0864	#N/A	#N/A	1.1759	#N/A	#N/A	1.21235	#N/A	#N/A	#N/A	1.19606	#N/A	13	ENSG00000173848	NET1	protein_coding	neuroepithelial cell transforming 1 [Source:HGNC Symbol;Acc:HGNC:14592]
ZNF713	#N/A	#N/A	#N/A	0.731915	#N/A	#N/A	#N/A	#N/A	#N/A	#N/A	#N/A	#N/A	#N/A	0.816755	#N/A	#N/A	#N/A	1.28352	#N/A	1.24667	2.00173	#N/A	#N/A	0.854193	#N/A	#N/A	#N/A	#N/A	#N/A	#N/A	#N/A	#N/A	#N/A	#N/A	#N/A	#N/A	#N/A	#N/A	#N/A	#N/A	#N/A	#N/A	#N/A	#N/A	#N/A	#N/A	#N/A	#N/A	#N/A	#N/A	#N/A	#N/A	1.08485	1.60871	1.03422	#N/A	#N/A	1.2483	#N/A	1.03995	#N/A	1.32646	0.940417	13	ENSG00000178665	ZNF713	protein_coding	zinc finger protein 713 [Source:HGNC Symbol;Acc:HGNC:22043]
PDE1C	#N/A	#N/A	#N/A	#N/A	0.303954	0.293072	#N/A	#N/A	#N/A	#N/A	#N/A	#N/A	#N/A	#N/A	#N/A	#N/A	#N/A	#N/A	#N/A	#N/A	#N/A	#N/A	#N/A	#N/A	#N/A	#N/A	#N/A	#N/A	0.301413	#N/A	#N/A	#N/A	#N/A	#N/A	#N/A	#N/A	0.715637	#N/A	2.58353	1.47543	#N/A	#N/A	2.26539	#N/A	0.142104	#N/A	0.779248	1.76023	#N/A	0.190893	#N/A	#N/A	#N/A	#N/A	#N/A	#N/A	#N/A	#N/A	#N/A	#N/A	#N/A	0.273192	0.233158	13	ENSG00000154678	PDE1C	protein_coding	phosphodiesterase 1C [Source:HGNC Symbol;Acc:HGNC:8776]
N4BP2	#N/A	#N/A	#N/A	#N/A	0.811699	1.19384	#N/A	#N/A	#N/A	#N/A	#N/A	#N/A	#N/A	#N/A	#N/A	#N/A	#N/A	#N/A	#N/A	#N/A	#N/A	#N/A	#N/A	#N/A	#N/A	#N/A	#N/A	#N/A	#N/A	#N/A	#N/A	#N/A	#N/A	#N/A	#N/A	#N/A	0.681361	#N/A	#N/A	0.801275	0.769687	#N/A	#N/A	#N/A	0.549083	#N/A	#N/A	#N/A	#N/A	#N/A	1.00535	1.23545	#N/A	#N/A	1.33633	1.54298	1.23267	1.3349	1.86634	#N/A	#N/A	#N/A	#N/A	13	ENSG00000078177	N4BP2	protein_coding	NEDD4 binding protein 2 [Source:HGNC Symbol;Acc:HGNC:29851]
SKAP1	#N/A	#N/A	#N/A	#N/A	#N/A	0.132221	#N/A	#N/A	#N/A	#N/A	#N/A	#N/A	#N/A	0.116235	0.139909	0.12992	#N/A	0.144657	#N/A	#N/A	#N/A	#N/A	#N/A	0.102136	#N/A	#N/A	#N/A	#N/A	0.0322217	#N/A	#N/A	#N/A	0.141685	#N/A	0.00669233	#N/A	#N/A	0.0129712	#N/A	#N/A	0.0616766	#N/A	#N/A	#N/A	#N/A	#N/A	#N/A	0.00549367	#N/A	#N/A	#N/A	#N/A	#N/A	#N/A	#N/A	0.100918	#N/A	#N/A	#N/A	#N/A	#N/A	#N/A	#N/A	13	ENSG00000141293	SKAP1	protein_coding	src kinase associated phosphoprotein 1 [Source:HGNC Symbol;Acc:HGNC:15605]
PLA2R1	#N/A	#N/A	#N/A	#N/A	#N/A	0.136444	#N/A	#N/A	#N/A	#N/A	#N/A	#N/A	#N/A	#N/A	#N/A	#N/A	#N/A	#N/A	#N/A	#N/A	#N/A	#N/A	#N/A	#N/A	#N/A	0.0227247	0.275743	0.238993	0.208789	#N/A	#N/A	#N/A	#N/A	#N/A	1.40641	#N/A	#N/A	2.23772	#N/A	1.49367	3.18017	0.0235573	#N/A	#N/A	#N/A	#N/A	#N/A	#N/A	#N/A	#N/A	3.03726	#N/A	#N/A	#N/A	#N/A	#N/A	#N/A	#N/A	#N/A	#N/A	#N/A	0.115636	0.125564	13	ENSG00000153246	PLA2R1	protein_coding	phospholipase A2 receptor 1 [Source:HGNC Symbol;Acc:HGNC:9042]
ZFAND3	#N/A	#N/A	#N/A	#N/A	#N/A	0.456992	#N/A	#N/A	#N/A	#N/A	#N/A	#N/A	#N/A	#N/A	#N/A	0.406461	0.543146	0.381263	#N/A	1.55919	0.494653	0.521807	#N/A	1.2005	#N/A	#N/A	#N/A	#N/A	#N/A	#N/A	#N/A	#N/A	#N/A	#N/A	#N/A	#N/A	#N/A	#N/A	#N/A	#N/A	#N/A	#N/A	#N/A	#N/A	#N/A	#N/A	#N/A	#N/A	0.661862	#N/A	#N/A	#N/A	#N/A	0.564571	0.554963	#N/A	1.42085	0.698467	#N/A	#N/A	#N/A	#N/A	#N/A	13	ENSG00000156639	ZFAND3	protein_coding	zinc finger AN1-type containing 3 [Source:HGNC Symbol;Acc:HGNC:18019]
TENM1	#N/A	#N/A	#N/A	#N/A	#N/A	0.104736	#N/A	#N/A	#N/A	#N/A	#N/A	#N/A	#N/A	#N/A	#N/A	#N/A	#N/A	#N/A	#N/A	#N/A	#N/A	#N/A	#N/A	#N/A	#N/A	#N/A	#N/A	#N/A	0.11778	#N/A	#N/A	#N/A	#N/A	#N/A	#N/A	0.000537817	0.217468	0.0217925	0.116096	0.0521888	#N/A	#N/A	0.210007	0.0213931	0.00832195	#N/A	0.136349	0.0226335	#N/A	0.174601	#N/A	#N/A	#N/A	#N/A	#N/A	#N/A	#N/A	#N/A	#N/A	#N/A	#N/A	#N/A	#N/A	13	ENSG00000009694	TENM1	protein_coding	teneurin transmembrane protein 1 [Source:HGNC Symbol;Acc:HGNC:8117]
AP4S1	#N/A	#N/A	#N/A	#N/A	#N/A	#N/A	1.06076	#N/A	#N/A	#N/A	#N/A	#N/A	#N/A	0.511348	0.692714	0.504774	#N/A	0.851732	#N/A	1.53487	#N/A	#N/A	#N/A	0.958855	#N/A	#N/A	0.612977	#N/A	#N/A	#N/A	#N/A	#N/A	#N/A	0.699053	#N/A	#N/A	#N/A	#N/A	#N/A	#N/A	#N/A	#N/A	#N/A	#N/A	#N/A	#N/A	#N/A	#N/A	#N/A	#N/A	#N/A	0.492796	#N/A	#N/A	#N/A	#N/A	1.4034	0.823403	#N/A	#N/A	#N/A	#N/A	1.1395	13	ENSG00000100478	AP4S1	protein_coding	adaptor related protein complex 4 subunit sigma 1 [Source:HGNC Symbol;Acc:HGNC:575]
SLC16A5	#N/A	#N/A	#N/A	#N/A	#N/A	#N/A	0.209801	#N/A	#N/A	#N/A	#N/A	#N/A	#N/A	#N/A	#N/A	#N/A	#N/A	#N/A	#N/A	#N/A	#N/A	0.177445	#N/A	#N/A	#N/A	#N/A	#N/A	#N/A	#N/A	#N/A	1.53271	#N/A	0.480779	#N/A	#N/A	#N/A	#N/A	0.125656	#N/A	0.829338	1.09736	0.126562	#N/A	#N/A	#N/A	#N/A	#N/A	#N/A	#N/A	#N/A	0.575529	0.926107	0.735288	#N/A	0.247671	#N/A	#N/A	#N/A	#N/A	#N/A	#N/A	#N/A	0.132121	13	ENSG00000170190	SLC16A5	protein_coding	solute carrier family 16 member 5 [Source:HGNC Symbol;Acc:HGNC:10926]
RAPGEF2	#N/A	#N/A	#N/A	#N/A	#N/A	#N/A	#N/A	#N/A	#N/A	#N/A	#N/A	#N/A	#N/A	0.976793	1.14008	0.739333	#N/A	0.914329	0.878691	2.85802	1.04417	1.36397	#N/A	1.53147	#N/A	#N/A	#N/A	#N/A	#N/A	#N/A	0.672052	#N/A	0.702123	#N/A	#N/A	#N/A	#N/A	#N/A	#N/A	#N/A	#N/A	#N/A	#N/A	#N/A	#N/A	#N/A	#N/A	#N/A	#N/A	#N/A	#N/A	#N/A	#N/A	#N/A	#N/A	#N/A	#N/A	#N/A	#N/A	#N/A	#N/A	0.990125	1.95825	13	ENSG00000109756	RAPGEF2	protein_coding	Rap guanine nucleotide exchange factor 2 [Source:HGNC Symbol;Acc:HGNC:16854]
JAG2	#N/A	#N/A	#N/A	#N/A	#N/A	#N/A	#N/A	#N/A	#N/A	#N/A	#N/A	#N/A	#N/A	0.559193	0.834222	0.38376	#N/A	0.316522	#N/A	#N/A	0.206932	0.244228	#N/A	0.19772	#N/A	#N/A	0.59316	#N/A	#N/A	#N/A	1.10403	#N/A	0.667589	#N/A	#N/A	#N/A	#N/A	#N/A	#N/A	#N/A	#N/A	#N/A	#N/A	#N/A	#N/A	#N/A	#N/A	#N/A	#N/A	#N/A	1.21221	1.92127	#N/A	#N/A	#N/A	#N/A	#N/A	#N/A	#N/A	#N/A	#N/A	#N/A	0.237559	13	ENSG00000184916	JAG2	protein_coding	jagged canonical Notch ligand 2 [Source:HGNC Symbol;Acc:HGNC:6189]
NMRK1	#N/A	#N/A	#N/A	#N/A	#N/A	#N/A	#N/A	#N/A	#N/A	#N/A	#N/A	#N/A	#N/A	#N/A	#N/A	#N/A	#N/A	#N/A	#N/A	0.762922	#N/A	1.10047	#N/A	0.915167	#N/A	#N/A	#N/A	#N/A	0.950519	#N/A	#N/A	#N/A	#N/A	#N/A	#N/A	#N/A	0.710284	#N/A	#N/A	#N/A	#N/A	#N/A	#N/A	#N/A	#N/A	#N/A	#N/A	#N/A	#N/A	#N/A	0.771005	1.84099	0.884884	1.52051	3.33274	0.870934	0.619938	1.21412	#N/A	#N/A	#N/A	#N/A	#N/A	13	ENSG00000106733	NMRK1	protein_coding	nicotinamide riboside kinase 1 [Source:HGNC Symbol;Acc:HGNC:26057]
#286100	#N/A	#N/A	#N/A	#N/A	#N/A	#N/A	#N/A	#N/A	#N/A	#N/A	#N/A	#N/A	#N/A	0.159921	0.17336	0.176841	#N/A	0.15023	#N/A	#N/A	#N/A	0.130092	#N/A	0.122994	#N/A	#N/A	0.159517	#N/A	#N/A	#N/A	0.403945	#N/A	#N/A	#N/A	#N/A	#N/A	#N/A	#N/A	#N/A	#N/A	#N/A	#N/A	#N/A	#N/A	#N/A	#N/A	#N/A	#N/A	#N/A	#N/A	#N/A	0.27699	#N/A	0.154334	0.156335	0.140806	#N/A	0.13162	#N/A	#N/A	#N/A	#N/A	#N/A	13	ENSG00000286100		lncRNA	novel transcript
PDE8A	#N/A	#N/A	#N/A	#N/A	#N/A	#N/A	#N/A	#N/A	#N/A	#N/A	#N/A	#N/A	#N/A	0.326169	#N/A	0.397764	0.737002	0.605318	#N/A	#N/A	#N/A	#N/A	0.376721	0.877745	#N/A	#N/A	0.622403	0.466473	#N/A	0.983561	0.283107	0.527065	#N/A	#N/A	#N/A	#N/A	#N/A	#N/A	#N/A	#N/A	#N/A	#N/A	#N/A	#N/A	#N/A	#N/A	#N/A	#N/A	#N/A	#N/A	#N/A	#N/A	#N/A	#N/A	#N/A	#N/A	#N/A	#N/A	#N/A	#N/A	#N/A	0.752815	0.807176	13	ENSG00000073417	PDE8A	protein_coding	phosphodiesterase 8A [Source:HGNC Symbol;Acc:HGNC:8793]
HSBP1L1	#N/A	#N/A	#N/A	#N/A	#N/A	#N/A	#N/A	#N/A	#N/A	#N/A	#N/A	#N/A	#N/A	1.16641	1.46198	0.9539	#N/A	#N/A	#N/A	0.198679	#N/A	#N/A	#N/A	0.196186	#N/A	#N/A	#N/A	#N/A	0.453717	#N/A	1.69631	#N/A	#N/A	#N/A	#N/A	#N/A	#N/A	#N/A	#N/A	#N/A	#N/A	#N/A	#N/A	#N/A	#N/A	#N/A	#N/A	#N/A	#N/A	#N/A	#N/A	2.31621	1.7212	0.431181	0.409971	0.229864	#N/A	0.255577	#N/A	#N/A	#N/A	#N/A	#N/A	13	ENSG00000226742	HSBP1L1	protein_coding	heat shock factor binding protein 1 like 1 [Source:HGNC Symbol;Acc:HGNC:37243]
#253720	#N/A	#N/A	#N/A	#N/A	#N/A	#N/A	#N/A	#N/A	#N/A	#N/A	#N/A	#N/A	#N/A	0.206461	#N/A	0.180322	0.131634	0.168157	#N/A	#N/A	#N/A	#N/A	#N/A	0.123356	0.126089	#N/A	#N/A	#N/A	#N/A	#N/A	#N/A	#N/A	#N/A	#N/A	#N/A	#N/A	#N/A	#N/A	#N/A	#N/A	#N/A	#N/A	#N/A	#N/A	#N/A	#N/A	#N/A	#N/A	#N/A	#N/A	#N/A	0.138007	0.165363	0.151433	0.151601	0.120294	#N/A	0.134473	0.147601	#N/A	#N/A	#N/A	#N/A	13	ENSG00000253720		lncRNA	novel transcript
CEMIP2	#N/A	#N/A	#N/A	#N/A	#N/A	#N/A	#N/A	#N/A	#N/A	#N/A	#N/A	#N/A	#N/A	#N/A	1.13763	0.568495	#N/A	#N/A	#N/A	1.59512	1.03834	#N/A	#N/A	#N/A	#N/A	#N/A	#N/A	#N/A	#N/A	#N/A	#N/A	#N/A	0.751872	#N/A	#N/A	#N/A	#N/A	#N/A	#N/A	#N/A	#N/A	#N/A	0.55014	#N/A	#N/A	#N/A	#N/A	#N/A	#N/A	0.495911	#N/A	0.976211	#N/A	0.751051	1.91422	1.77014	#N/A	1.84417	#N/A	2.53442	#N/A	#N/A	#N/A	13	ENSG00000135048	CEMIP2	protein_coding	cell migration inducing hyaluronidase 2 [Source:HGNC Symbol;Acc:HGNC:11869]
TCF7L1	#N/A	#N/A	#N/A	#N/A	#N/A	#N/A	#N/A	#N/A	#N/A	#N/A	#N/A	#N/A	#N/A	#N/A	#N/A	#N/A	#N/A	#N/A	#N/A	#N/A	#N/A	#N/A	#N/A	#N/A	#N/A	0.79431	1.60596	1.92624	3.30941	2.03342	#N/A	#N/A	#N/A	#N/A	#N/A	#N/A	#N/A	#N/A	0.455863	#N/A	#N/A	#N/A	0.96998	0.252997	0.870351	#N/A	0.629183	#N/A	#N/A	0.819153	#N/A	#N/A	#N/A	#N/A	#N/A	#N/A	#N/A	#N/A	#N/A	#N/A	#N/A	2.8948	1.72394	13	ENSG00000152284	TCF7L1	protein_coding	transcription factor 7 like 1 [Source:HGNC Symbol;Acc:HGNC:11640]
ARHGAP23#275832	#N/A	#N/A	#N/A	#N/A	#N/A	#N/A	#N/A	#N/A	#N/A	#N/A	#N/A	#N/A	#N/A	#N/A	#N/A	#N/A	#N/A	#N/A	#N/A	#N/A	#N/A	#N/A	#N/A	#N/A	#N/A	0.160533	0.762538	1.47677	1.89784	#N/A	#N/A	#N/A	#N/A	#N/A	#N/A	#N/A	#N/A	#N/A	0.847349	#N/A	#N/A	#N/A	1.1813	#N/A	1.03793	#N/A	1.07163	#N/A	0.788583	1.96435	#N/A	0.862969	#N/A	#N/A	0.998315	#N/A	#N/A	#N/A	#N/A	#N/A	#N/A	1.01834	#N/A	13	ENSG00000275832	ARHGAP23	protein_coding	Rho GTPase activating protein 23 [Source:HGNC Symbol;Acc:HGNC:29293]
PRKD1	#N/A	#N/A	#N/A	#N/A	#N/A	#N/A	#N/A	#N/A	#N/A	#N/A	#N/A	#N/A	#N/A	#N/A	#N/A	#N/A	#N/A	#N/A	#N/A	#N/A	#N/A	#N/A	#N/A	#N/A	#N/A	#N/A	1.50424	#N/A	3.47073	#N/A	#N/A	#N/A	#N/A	#N/A	1.11567	#N/A	0.460967	1.47464	1.72509	1.36359	1.32858	#N/A	1.32922	0.861659	#N/A	#N/A	#N/A	1.20803	#N/A	0.862303	#N/A	#N/A	#N/A	#N/A	#N/A	#N/A	#N/A	#N/A	#N/A	#N/A	#N/A	0.848891	#N/A	13	ENSG00000184304	PRKD1	protein_coding	protein kinase D1 [Source:HGNC Symbol;Acc:HGNC:9407]
OSBPL10	#N/A	#N/A	#N/A	#N/A	#N/A	#N/A	#N/A	#N/A	#N/A	#N/A	#N/A	#N/A	#N/A	#N/A	#N/A	#N/A	#N/A	#N/A	#N/A	#N/A	#N/A	#N/A	#N/A	#N/A	#N/A	#N/A	#N/A	1.11368	1.49505	#N/A	1.21677	#N/A	1.23445	0.998864	#N/A	#N/A	#N/A	#N/A	1.04613	#N/A	#N/A	#N/A	1.14953	0.744936	1.41583	#N/A	0.660385	#N/A	#N/A	1.87046	#N/A	#N/A	#N/A	#N/A	#N/A	#N/A	#N/A	#N/A	#N/A	#N/A	#N/A	2.01108	1.7483	13	ENSG00000144645	OSBPL10	protein_coding	oxysterol binding protein like 10 [Source:HGNC Symbol;Acc:HGNC:16395]
EYA2	#N/A	#N/A	#N/A	#N/A	#N/A	#N/A	#N/A	#N/A	#N/A	#N/A	#N/A	#N/A	#N/A	#N/A	#N/A	#N/A	#N/A	#N/A	#N/A	#N/A	#N/A	#N/A	#N/A	#N/A	#N/A	#N/A	#N/A	#N/A	0.129667	#N/A	#N/A	#N/A	#N/A	#N/A	3.69629	#N/A	1.64709	2.97581	1.8337	2.34978	3.96447	0.0346861	2.24177	#N/A	0.0430226	#N/A	#N/A	0.0168519	#N/A	1.245	3.11903	#N/A	#N/A	#N/A	#N/A	#N/A	#N/A	#N/A	#N/A	#N/A	#N/A	#N/A	#N/A	13	ENSG00000064655	EYA2	protein_coding	EYA transcriptional coactivator and phosphatase 2 [Source:HGNC Symbol;Acc:HGNC:3520]
AFDN	#N/A	#N/A	#N/A	#N/A	#N/A	#N/A	#N/A	#N/A	#N/A	#N/A	#N/A	#N/A	#N/A	#N/A	#N/A	#N/A	#N/A	#N/A	#N/A	#N/A	#N/A	#N/A	#N/A	#N/A	#N/A	#N/A	#N/A	#N/A	#N/A	#N/A	#N/A	#N/A	#N/A	#N/A	#N/A	#N/A	0.541129	#N/A	1.54905	0.42203	#N/A	#N/A	1.55483	0.567613	1.08574	#N/A	1.1699	0.0890581	#N/A	1.64854	#N/A	1.46285	#N/A	#N/A	1.05937	#N/A	0.965061	#N/A	#N/A	#N/A	#N/A	#N/A	1.26408	13	ENSG00000130396	AFDN	protein_coding	afadin, adherens junction formation factor [Source:HGNC Symbol;Acc:HGNC:7137]
CALCRL	#N/A	#N/A	#N/A	#N/A	#N/A	#N/A	#N/A	#N/A	#N/A	#N/A	#N/A	#N/A	#N/A	#N/A	#N/A	#N/A	#N/A	#N/A	#N/A	#N/A	#N/A	#N/A	#N/A	#N/A	#N/A	#N/A	#N/A	#N/A	#N/A	#N/A	#N/A	#N/A	#N/A	#N/A	0.0182618	#N/A	1.24575	2.72669	0.0664693	0.0201306	2.56726	0.0197622	2.4978	#N/A	0.00699296	#N/A	1.73619	0.00846836	#N/A	0.223618	1.14298	#N/A	#N/A	#N/A	#N/A	#N/A	#N/A	#N/A	#N/A	#N/A	#N/A	#N/A	#N/A	13	ENSG00000064989	CALCRL	protein_coding	calcitonin receptor like receptor [Source:HGNC Symbol;Acc:HGNC:16709]
FAM102B	#N/A	#N/A	#N/A	#N/A	#N/A	#N/A	#N/A	#N/A	#N/A	#N/A	#N/A	#N/A	#N/A	#N/A	#N/A	#N/A	#N/A	#N/A	#N/A	#N/A	#N/A	#N/A	#N/A	#N/A	#N/A	#N/A	#N/A	#N/A	#N/A	#N/A	#N/A	#N/A	#N/A	#N/A	0.0188317	0.000206619	0.101026	0.012054	0.0195785	0.00622496	1.10913	0.0120503	1.55612	#N/A	0.0158347	#N/A	#N/A	0.0174385	#N/A	0.0741729	0.116725	#N/A	#N/A	#N/A	#N/A	#N/A	#N/A	#N/A	#N/A	#N/A	#N/A	#N/A	#N/A	13	ENSG00000162636	FAM102B	protein_coding	family with sequence similarity 102 member B [Source:HGNC Symbol;Acc:HGNC:27637]
PSD3	#N/A	#N/A	#N/A	#N/A	#N/A	#N/A	#N/A	#N/A	#N/A	#N/A	#N/A	#N/A	#N/A	#N/A	#N/A	#N/A	#N/A	#N/A	#N/A	#N/A	#N/A	#N/A	#N/A	#N/A	#N/A	#N/A	#N/A	#N/A	#N/A	#N/A	#N/A	#N/A	#N/A	#N/A	0.0284112	#N/A	1.34569	0.0241223	0.272194	0.0132209	1.57165	0.0202673	0.282671	#N/A	0.0142351	#N/A	0.0902631	0.00735745	#N/A	0.104385	0.106538	#N/A	#N/A	#N/A	#N/A	#N/A	#N/A	#N/A	#N/A	#N/A	#N/A	#N/A	#N/A	13	ENSG00000156011	PSD3	protein_coding	pleckstrin and Sec7 domain containing 3 [Source:HGNC Symbol;Acc:HGNC:19093]
LMTK2	1.66137	#N/A	#N/A	#N/A	#N/A	#N/A	#N/A	#N/A	#N/A	#N/A	#N/A	#N/A	#N/A	0.476935	0.509456	0.529032	#N/A	#N/A	#N/A	1.50333	#N/A	#N/A	#N/A	#N/A	#N/A	#N/A	1.45656	1.60782	1.67146	#N/A	#N/A	#N/A	#N/A	#N/A	#N/A	#N/A	#N/A	#N/A	#N/A	#N/A	#N/A	#N/A	#N/A	#N/A	#N/A	#N/A	#N/A	#N/A	#N/A	#N/A	#N/A	#N/A	#N/A	#N/A	#N/A	0.950448	1.32666	0.856122	#N/A	1.2731	#N/A	#N/A	#N/A	12	ENSG00000164715	LMTK2	protein_coding	lemur tyrosine kinase 2 [Source:HGNC Symbol;Acc:HGNC:17880]
CARNMT1-AS1	0.337208	#N/A	#N/A	#N/A	#N/A	#N/A	#N/A	#N/A	0.552668	#N/A	0.433786	#N/A	1.12083	#N/A	#N/A	#N/A	#N/A	#N/A	#N/A	#N/A	#N/A	#N/A	#N/A	#N/A	#N/A	#N/A	1.10106	#N/A	0.69656	#N/A	#N/A	#N/A	#N/A	#N/A	#N/A	#N/A	0.88789	#N/A	#N/A	#N/A	#N/A	#N/A	#N/A	#N/A	#N/A	#N/A	#N/A	#N/A	#N/A	#N/A	#N/A	#N/A	1.43296	0.73116	#N/A	0.686487	#N/A	0.674074	0.732583	#N/A	#N/A	#N/A	#N/A	12	ENSG00000203321	CARNMT1-AS1	lncRNA	CARNMT1 antisense RNA 1 [Source:HGNC Symbol;Acc:HGNC:51188]
#259564	1.34653	#N/A	#N/A	#N/A	#N/A	0.755362	#N/A	#N/A	#N/A	#N/A	1.47425	#N/A	0.705043	#N/A	#N/A	#N/A	1.05868	#N/A	#N/A	1.39433	#N/A	#N/A	#N/A	1.54473	#N/A	#N/A	#N/A	#N/A	#N/A	#N/A	#N/A	#N/A	#N/A	#N/A	#N/A	#N/A	0.758091	#N/A	#N/A	#N/A	#N/A	#N/A	#N/A	#N/A	#N/A	#N/A	#N/A	#N/A	#N/A	#N/A	#N/A	#N/A	#N/A	#N/A	#N/A	0.979222	2.58015	#N/A	1.19117	#N/A	0.924247	#N/A	#N/A	12	ENSG00000259564		lncRNA	novel transcript, antisense to VPS13C
#274667	0.0741571	#N/A	0.825206	#N/A	#N/A	#N/A	#N/A	#N/A	#N/A	#N/A	0.129508	#N/A	#N/A	#N/A	#N/A	#N/A	#N/A	#N/A	#N/A	#N/A	#N/A	#N/A	#N/A	#N/A	0.153833	#N/A	#N/A	0.159252	0.161995	#N/A	0.817309	#N/A	#N/A	#N/A	#N/A	#N/A	#N/A	#N/A	#N/A	#N/A	#N/A	#N/A	#N/A	#N/A	#N/A	#N/A	#N/A	#N/A	#N/A	#N/A	#N/A	0.870797	#N/A	0.174682	0.139003	#N/A	#N/A	#N/A	#N/A	#N/A	#N/A	0.148796	0.125874	12	ENSG00000274667		lncRNA	novel transcript, sense intronic to
EML5	0.0734216	#N/A	1.25546	#N/A	#N/A	0.194255	#N/A	#N/A	#N/A	#N/A	#N/A	#N/A	#N/A	#N/A	0.75527	0.73261	#N/A	#N/A	#N/A	#N/A	#N/A	#N/A	#N/A	0.15801	#N/A	#N/A	#N/A	#N/A	0.218339	#N/A	#N/A	#N/A	#N/A	#N/A	#N/A	#N/A	#N/A	1.35648	#N/A	0.192862	1.5771	0.0991798	#N/A	#N/A	#N/A	#N/A	#N/A	#N/A	#N/A	#N/A	1.5674	#N/A	#N/A	#N/A	#N/A	#N/A	#N/A	#N/A	#N/A	#N/A	#N/A	#N/A	#N/A	12	ENSG00000165521	EML5	protein_coding	EMAP like 5 [Source:HGNC Symbol;Acc:HGNC:18197]
LRP6#070018	#N/A	2.75539	#N/A	#N/A	#N/A	#N/A	#N/A	#N/A	#N/A	#N/A	0.816745	#N/A	#N/A	#N/A	#N/A	#N/A	#N/A	#N/A	#N/A	#N/A	#N/A	#N/A	#N/A	#N/A	#N/A	0.665867	2.28545	2.53472	3.01244	#N/A	#N/A	#N/A	#N/A	#N/A	#N/A	#N/A	#N/A	#N/A	#N/A	#N/A	#N/A	#N/A	#N/A	#N/A	#N/A	#N/A	#N/A	#N/A	#N/A	#N/A	#N/A	#N/A	#N/A	0.560873	#N/A	0.806477	1.84717	1.19409	#N/A	#N/A	#N/A	3.03363	2.46173	12	ENSG00000070018	LRP6	protein_coding	LDL receptor related protein 6 [Source:HGNC Symbol;Acc:HGNC:6698]
CCDC171	#N/A	2.40919	0.726681	#N/A	0.726346	0.808762	#N/A	#N/A	#N/A	#N/A	#N/A	#N/A	#N/A	#N/A	#N/A	#N/A	#N/A	#N/A	#N/A	#N/A	#N/A	#N/A	#N/A	#N/A	#N/A	#N/A	1.46824	1.03354	1.64035	#N/A	#N/A	#N/A	#N/A	#N/A	#N/A	#N/A	#N/A	#N/A	0.658297	0.559694	#N/A	#N/A	#N/A	#N/A	#N/A	#N/A	#N/A	#N/A	#N/A	#N/A	0.67389	#N/A	#N/A	#N/A	#N/A	#N/A	#N/A	#N/A	#N/A	#N/A	#N/A	1.15708	1.8137	12	ENSG00000164989	CCDC171	protein_coding	coiled-coil domain containing 171 [Source:HGNC Symbol;Acc:HGNC:29828]
BBOF1	#N/A	0.414747	0.746694	1.38843	1.3672	1.7823	#N/A	#N/A	#N/A	#N/A	0.712507	#N/A	#N/A	#N/A	#N/A	#N/A	#N/A	#N/A	#N/A	#N/A	#N/A	#N/A	#N/A	#N/A	#N/A	#N/A	2.50421	2.59201	2.88223	#N/A	#N/A	#N/A	#N/A	#N/A	#N/A	#N/A	#N/A	#N/A	#N/A	#N/A	#N/A	#N/A	#N/A	#N/A	#N/A	#N/A	#N/A	#N/A	#N/A	#N/A	#N/A	#N/A	#N/A	#N/A	#N/A	#N/A	#N/A	#N/A	0.865258	#N/A	#N/A	1.97366	1.0354	12	ENSG00000119636	BBOF1	protein_coding	basal body orientation factor 1 [Source:HGNC Symbol;Acc:HGNC:19855]
ITGAV	#N/A	1.99813	#N/A	#N/A	#N/A	#N/A	#N/A	#N/A	#N/A	#N/A	#N/A	#N/A	#N/A	#N/A	#N/A	#N/A	#N/A	#N/A	#N/A	1.08333	#N/A	0.770348	#N/A	#N/A	#N/A	#N/A	#N/A	#N/A	0.735478	#N/A	0.458402	1.06391	0.731511	#N/A	#N/A	#N/A	0.422808	#N/A	0.619326	#N/A	#N/A	#N/A	#N/A	#N/A	#N/A	#N/A	#N/A	#N/A	#N/A	0.552484	#N/A	#N/A	#N/A	#N/A	#N/A	1.12677	#N/A	1.03406	#N/A	#N/A	#N/A	#N/A	#N/A	12	ENSG00000138448	ITGAV	protein_coding	integrin subunit alpha V [Source:HGNC Symbol;Acc:HGNC:6150]
MAOA	#N/A	0.293302	#N/A	#N/A	#N/A	#N/A	#N/A	#N/A	0.614154	#N/A	#N/A	#N/A	#N/A	#N/A	#N/A	#N/A	#N/A	#N/A	#N/A	#N/A	#N/A	#N/A	#N/A	#N/A	#N/A	#N/A	2.62059	1.02242	0.979892	#N/A	1.98079	#N/A	1.71958	#N/A	#N/A	#N/A	0.673236	#N/A	#N/A	#N/A	#N/A	#N/A	#N/A	#N/A	#N/A	#N/A	#N/A	#N/A	#N/A	#N/A	#N/A	#N/A	#N/A	#N/A	0.986206	#N/A	#N/A	0.548942	#N/A	#N/A	#N/A	0.697481	0.540476	12	ENSG00000189221	MAOA	protein_coding	monoamine oxidase A [Source:HGNC Symbol;Acc:HGNC:6833]
DLG5#151208	#N/A	1.66478	1.14099	#N/A	2.02625	2.54792	1.31154	1.40075	1.49605	#N/A	#N/A	#N/A	#N/A	#N/A	#N/A	#N/A	#N/A	#N/A	#N/A	1.04235	#N/A	#N/A	#N/A	#N/A	#N/A	#N/A	0.850381	1.58161	1.53036	#N/A	#N/A	#N/A	#N/A	#N/A	#N/A	#N/A	#N/A	#N/A	#N/A	#N/A	#N/A	#N/A	#N/A	#N/A	#N/A	#N/A	#N/A	#N/A	#N/A	#N/A	#N/A	#N/A	#N/A	#N/A	#N/A	#N/A	#N/A	#N/A	#N/A	#N/A	#N/A	0.874688	#N/A	12	ENSG00000151208	DLG5	protein_coding	discs large MAGUK scaffold protein 5 [Source:HGNC Symbol;Acc:HGNC:2904]
DGKB	#N/A	0.101909	0.476596	#N/A	0.159171	#N/A	#N/A	#N/A	#N/A	#N/A	#N/A	#N/A	#N/A	#N/A	#N/A	#N/A	#N/A	#N/A	#N/A	#N/A	#N/A	#N/A	#N/A	#N/A	#N/A	0.0188914	0.288543	#N/A	0.142202	#N/A	#N/A	#N/A	0.233326	#N/A	#N/A	#N/A	#N/A	#N/A	#N/A	#N/A	#N/A	#N/A	1.1483	#N/A	#N/A	#N/A	1.04717	#N/A	#N/A	1.56003	#N/A	#N/A	#N/A	#N/A	#N/A	#N/A	#N/A	#N/A	#N/A	#N/A	#N/A	0.135318	0.0943616	12	ENSG00000136267	DGKB	protein_coding	diacylglycerol kinase beta [Source:HGNC Symbol;Acc:HGNC:2850]
OXR1-AS1	#N/A	0.193009	1.30662	0.788561	0.7199	0.63333	0.676209	#N/A	0.335553	#N/A	#N/A	0.122873	#N/A	#N/A	#N/A	#N/A	#N/A	#N/A	#N/A	#N/A	#N/A	#N/A	#N/A	#N/A	#N/A	#N/A	#N/A	#N/A	#N/A	#N/A	0.884823	#N/A	0.868033	#N/A	#N/A	#N/A	#N/A	#N/A	#N/A	#N/A	#N/A	#N/A	#N/A	#N/A	#N/A	#N/A	#N/A	#N/A	#N/A	#N/A	#N/A	#N/A	#N/A	#N/A	#N/A	#N/A	0.168611	#N/A	#N/A	#N/A	#N/A	0.47021	#N/A	12	ENSG00000253582	OXR1-AS1	lncRNA	OXR1 antisense RNA 1 [Source:HGNC Symbol;Acc:HGNC:55533]
C3orf49	#N/A	0.269176	1.26145	1.01968	#N/A	0.953236	#N/A	#N/A	#N/A	#N/A	#N/A	#N/A	1.1257	#N/A	1.31731	#N/A	#N/A	#N/A	#N/A	#N/A	#N/A	#N/A	#N/A	#N/A	#N/A	#N/A	2.95179	#N/A	1.31441	#N/A	#N/A	#N/A	#N/A	#N/A	#N/A	#N/A	#N/A	#N/A	#N/A	#N/A	#N/A	#N/A	#N/A	#N/A	#N/A	#N/A	#N/A	#N/A	#N/A	#N/A	#N/A	#N/A	#N/A	#N/A	0.959038	0.566672	#N/A	#N/A	#N/A	#N/A	#N/A	1.0182	0.674884	12	ENSG00000163632	C3orf49	protein_coding	chromosome 3 open reading frame 49 [Source:HGNC Symbol;Acc:HGNC:25190]
IQCK	#N/A	1.37796	#N/A	#N/A	#N/A	#N/A	#N/A	#N/A	#N/A	#N/A	#N/A	#N/A	#N/A	0.710487	0.763473	#N/A	#N/A	1.53308	1.56916	2.11732	2.00481	1.58723	#N/A	#N/A	#N/A	#N/A	#N/A	#N/A	1.17249	#N/A	#N/A	#N/A	#N/A	#N/A	#N/A	#N/A	#N/A	#N/A	#N/A	#N/A	#N/A	#N/A	#N/A	#N/A	#N/A	#N/A	#N/A	#N/A	#N/A	#N/A	#N/A	#N/A	#N/A	#N/A	#N/A	#N/A	#N/A	#N/A	#N/A	1.42767	#N/A	4.28242	1.25559	12	ENSG00000174628	IQCK	protein_coding	IQ motif containing K [Source:HGNC Symbol;Acc:HGNC:28556]
CYP4X1	#N/A	0.457388	#N/A	#N/A	#N/A	#N/A	#N/A	1.19693	0.91287	#N/A	#N/A	#N/A	#N/A	#N/A	#N/A	#N/A	#N/A	#N/A	#N/A	#N/A	#N/A	#N/A	#N/A	#N/A	#N/A	#N/A	3.56031	2.116	3.06415	#N/A	2.18507	#N/A	2.18359	0.872173	#N/A	#N/A	#N/A	#N/A	#N/A	0.682236	#N/A	#N/A	#N/A	#N/A	#N/A	#N/A	#N/A	#N/A	#N/A	#N/A	#N/A	#N/A	#N/A	#N/A	#N/A	#N/A	#N/A	#N/A	#N/A	#N/A	#N/A	2.20072	1.03171	12	ENSG00000186377	CYP4X1	protein_coding	cytochrome P450 family 4 subfamily X member 1 [Source:HGNC Symbol;Acc:HGNC:20244]
MED13L	#N/A	0.680682	#N/A	#N/A	#N/A	#N/A	#N/A	#N/A	#N/A	#N/A	#N/A	#N/A	#N/A	#N/A	#N/A	#N/A	#N/A	#N/A	#N/A	0.565047	#N/A	0.592683	#N/A	0.783362	#N/A	#N/A	#N/A	#N/A	#N/A	0.761106	0.340312	#N/A	#N/A	#N/A	#N/A	#N/A	#N/A	#N/A	#N/A	#N/A	#N/A	#N/A	#N/A	#N/A	#N/A	#N/A	#N/A	#N/A	0.35489	#N/A	#N/A	#N/A	#N/A	#N/A	0.825987	0.676193	1.43141	1.17201	#N/A	#N/A	#N/A	#N/A	0.804958	12	ENSG00000123066	MED13L	protein_coding	mediator complex subunit 13L [Source:HGNC Symbol;Acc:HGNC:22962]
EBF3	#N/A	0.887809	#N/A	#N/A	#N/A	#N/A	#N/A	#N/A	#N/A	#N/A	#N/A	#N/A	#N/A	#N/A	#N/A	#N/A	#N/A	#N/A	#N/A	#N/A	#N/A	#N/A	#N/A	#N/A	#N/A	0.560687	1.99821	1.74735	2.46787	#N/A	#N/A	#N/A	#N/A	#N/A	1.40499	#N/A	#N/A	0.398372	#N/A	#N/A	0.613973	1.54923	#N/A	#N/A	#N/A	#N/A	#N/A	#N/A	#N/A	#N/A	0.566394	#N/A	#N/A	#N/A	#N/A	#N/A	#N/A	#N/A	#N/A	#N/A	#N/A	2.03185	1.49678	12	ENSG00000108001	EBF3	protein_coding	EBF transcription factor 3 [Source:HGNC Symbol;Acc:HGNC:19087]
MINDY4	#N/A	0.195658	#N/A	#N/A	#N/A	#N/A	#N/A	#N/A	#N/A	#N/A	#N/A	#N/A	#N/A	#N/A	#N/A	#N/A	#N/A	#N/A	#N/A	#N/A	#N/A	#N/A	#N/A	#N/A	#N/A	#N/A	1.04296	0.83587	0.80403	#N/A	#N/A	#N/A	#N/A	#N/A	0.914329	#N/A	#N/A	0.887957	#N/A	1.11828	1.41149	1.12037	#N/A	#N/A	#N/A	#N/A	#N/A	#N/A	#N/A	#N/A	1.36131	#N/A	#N/A	#N/A	#N/A	#N/A	#N/A	#N/A	#N/A	#N/A	#N/A	0.743687	0.423839	12	ENSG00000106125	MINDY4	protein_coding	MINDY lysine 48 deubiquitinase 4 [Source:HGNC Symbol;Acc:HGNC:21916]
LY6G5B#240053	#N/A	0.449002	#N/A	1.02009	#N/A	1.69038	#N/A	#N/A	#N/A	#N/A	#N/A	#N/A	#N/A	0.704875	#N/A	0.907462	1.56538	1.67017	1.29845	1.02537	#N/A	1.04114	#N/A	#N/A	#N/A	#N/A	#N/A	#N/A	#N/A	#N/A	#N/A	#N/A	#N/A	#N/A	#N/A	#N/A	#N/A	#N/A	#N/A	#N/A	#N/A	#N/A	#N/A	#N/A	#N/A	#N/A	#N/A	#N/A	#N/A	#N/A	#N/A	#N/A	#N/A	#N/A	#N/A	1.47264	0.705914	#N/A	#N/A	#N/A	#N/A	#N/A	#N/A	12	ENSG00000240053	LY6G5B	protein_coding	lymphocyte antigen 6 family member G5B [Source:HGNC Symbol;Acc:HGNC:13931]
LINC02603	#N/A	0.762386	#N/A	#N/A	#N/A	#N/A	#N/A	#N/A	1.18245	#N/A	1.52854	#N/A	#N/A	#N/A	0.957857	#N/A	#N/A	#N/A	#N/A	#N/A	#N/A	#N/A	#N/A	1.09518	#N/A	#N/A	1.43988	1.46891	2.72211	#N/A	#N/A	#N/A	#N/A	#N/A	#N/A	#N/A	#N/A	#N/A	#N/A	#N/A	#N/A	#N/A	#N/A	#N/A	#N/A	#N/A	#N/A	#N/A	#N/A	#N/A	#N/A	#N/A	#N/A	#N/A	#N/A	0.980304	1.03423	#N/A	#N/A	#N/A	#N/A	1.17229	1.34111	12	ENSG00000230262	LINC02603	lncRNA	long intergenic non-protein coding RNA 2603 [Source:HGNC Symbol;Acc:HGNC:37186]
PEF1	#N/A	0.332949	#N/A	#N/A	#N/A	#N/A	#N/A	#N/A	#N/A	#N/A	#N/A	#N/A	#N/A	1.56049	1.00301	1.32003	0.979451	1.64382	#N/A	#N/A	1.07564	1.40813	#N/A	#N/A	#N/A	#N/A	#N/A	#N/A	#N/A	#N/A	1.18289	#N/A	#N/A	#N/A	#N/A	#N/A	#N/A	#N/A	#N/A	#N/A	#N/A	#N/A	#N/A	#N/A	#N/A	#N/A	#N/A	#N/A	1.13811	0.713516	#N/A	#N/A	#N/A	#N/A	#N/A	#N/A	#N/A	#N/A	#N/A	#N/A	#N/A	1.36227	#N/A	12	ENSG00000162517	PEF1	protein_coding	penta-EF-hand domain containing 1 [Source:HGNC Symbol;Acc:HGNC:30009]
SMURF1#198742	#N/A	0.917797	#N/A	#N/A	#N/A	0.646278	#N/A	#N/A	#N/A	#N/A	#N/A	#N/A	#N/A	#N/A	#N/A	#N/A	#N/A	#N/A	#N/A	1.11412	#N/A	#N/A	#N/A	1.18923	#N/A	#N/A	#N/A	#N/A	#N/A	1.72408	0.38743	#N/A	#N/A	#N/A	#N/A	#N/A	#N/A	#N/A	0.32864	#N/A	#N/A	#N/A	0.398273	#N/A	0.304895	#N/A	#N/A	#N/A	#N/A	0.380274	#N/A	#N/A	#N/A	#N/A	#N/A	#N/A	#N/A	#N/A	#N/A	#N/A	#N/A	1.07615	1.28337	12	ENSG00000198742	SMURF1	protein_coding	SMAD specific E3 ubiquitin protein ligase 1 [Source:HGNC Symbol;Acc:HGNC:16807]
ECD	#N/A	1.44738	#N/A	#N/A	#N/A	#N/A	#N/A	#N/A	1.46182	#N/A	1.21133	#N/A	#N/A	#N/A	#N/A	#N/A	#N/A	#N/A	1.11211	1.31136	#N/A	#N/A	#N/A	1.04745	#N/A	#N/A	0.740093	0.767023	#N/A	#N/A	#N/A	#N/A	#N/A	#N/A	#N/A	#N/A	#N/A	#N/A	#N/A	#N/A	#N/A	#N/A	#N/A	#N/A	#N/A	#N/A	#N/A	#N/A	#N/A	#N/A	#N/A	#N/A	0.635161	#N/A	0.816223	#N/A	1.46844	1.03235	#N/A	#N/A	#N/A	#N/A	#N/A	12	ENSG00000122882	ECD	protein_coding	ecdysoneless cell cycle regulator [Source:HGNC Symbol;Acc:HGNC:17029]
HOXC6	#N/A	0.305407	3.78086	2.39789	2.26625	3.01319	2.87866	2.08921	#N/A	#N/A	#N/A	#N/A	#N/A	#N/A	#N/A	#N/A	#N/A	#N/A	#N/A	#N/A	#N/A	#N/A	#N/A	#N/A	#N/A	#N/A	4.44675	1.9213	2.69588	#N/A	#N/A	#N/A	#N/A	#N/A	#N/A	#N/A	#N/A	#N/A	#N/A	#N/A	#N/A	#N/A	#N/A	#N/A	#N/A	#N/A	#N/A	#N/A	#N/A	#N/A	#N/A	#N/A	#N/A	#N/A	#N/A	#N/A	#N/A	#N/A	#N/A	#N/A	#N/A	1.51082	0.945544	12	ENSG00000197757	HOXC6	protein_coding	homeobox C6 [Source:HGNC Symbol;Acc:HGNC:5128]
CACHD1	#N/A	0.75636	#N/A	#N/A	#N/A	#N/A	#N/A	#N/A	#N/A	#N/A	#N/A	#N/A	#N/A	#N/A	#N/A	#N/A	#N/A	#N/A	#N/A	#N/A	#N/A	#N/A	#N/A	#N/A	#N/A	#N/A	2.92719	1.69911	2.31816	#N/A	#N/A	#N/A	#N/A	#N/A	0.610553	#N/A	#N/A	#N/A	#N/A	#N/A	0.639692	0.716376	#N/A	#N/A	#N/A	#N/A	#N/A	#N/A	#N/A	#N/A	0.671944	1.00166	#N/A	#N/A	1.52634	#N/A	#N/A	#N/A	#N/A	#N/A	#N/A	2.83246	1.43261	12	ENSG00000158966	CACHD1	protein_coding	cache domain containing 1 [Source:HGNC Symbol;Acc:HGNC:29314]
ZNF692	#N/A	0.600413	0.87609	#N/A	1.1476	3.41373	1.52648	#N/A	1.77162	#N/A	1.32723	#N/A	#N/A	#N/A	#N/A	#N/A	#N/A	0.859068	#N/A	#N/A	#N/A	#N/A	#N/A	1.10407	#N/A	#N/A	#N/A	1.85052	#N/A	#N/A	#N/A	#N/A	#N/A	#N/A	#N/A	#N/A	#N/A	#N/A	#N/A	#N/A	#N/A	#N/A	#N/A	#N/A	#N/A	#N/A	#N/A	#N/A	#N/A	#N/A	#N/A	#N/A	#N/A	#N/A	#N/A	1.05105	#N/A	#N/A	#N/A	0.91931	#N/A	#N/A	#N/A	12	ENSG00000171163	ZNF692	protein_coding	zinc finger protein 692 [Source:HGNC Symbol;Acc:HGNC:26049]
ANGPTL1	#N/A	#N/A	5.01076	3.39639	4.72392	5.59289	4.76041	2.27675	3.91459	#N/A	1.92868	#N/A	#N/A	#N/A	#N/A	#N/A	#N/A	#N/A	#N/A	#N/A	#N/A	#N/A	#N/A	#N/A	#N/A	#N/A	1.58043	1.32598	2.36172	#N/A	#N/A	#N/A	#N/A	#N/A	#N/A	#N/A	#N/A	#N/A	#N/A	#N/A	#N/A	#N/A	#N/A	#N/A	#N/A	#N/A	#N/A	#N/A	#N/A	#N/A	#N/A	#N/A	#N/A	#N/A	#N/A	#N/A	#N/A	#N/A	#N/A	#N/A	#N/A	1.4161	#N/A	12	ENSG00000116194	ANGPTL1	protein_coding	angiopoietin like 1 [Source:HGNC Symbol;Acc:HGNC:489]
#284959	#N/A	#N/A	2.88744	2.54122	3.22531	3.94264	3.19407	2.20946	2.31241	#N/A	1.18764	#N/A	#N/A	#N/A	#N/A	#N/A	#N/A	#N/A	#N/A	1.20567	#N/A	#N/A	#N/A	#N/A	#N/A	#N/A	#N/A	#N/A	#N/A	#N/A	#N/A	#N/A	#N/A	#N/A	#N/A	#N/A	#N/A	#N/A	#N/A	#N/A	#N/A	#N/A	#N/A	#N/A	#N/A	#N/A	#N/A	#N/A	#N/A	#N/A	#N/A	#N/A	#N/A	#N/A	#N/A	#N/A	0.970482	#N/A	1.65013	#N/A	#N/A	1.60978	#N/A	12	ENSG00000284959		lncRNA	novel transcript, antisense to TSHR
TEAD3	#N/A	#N/A	4.09098	1.98666	4.03933	2.87426	#N/A	1.47272	1.12064	#N/A	0.682761	#N/A	#N/A	#N/A	#N/A	#N/A	#N/A	#N/A	#N/A	#N/A	#N/A	#N/A	#N/A	#N/A	#N/A	#N/A	2.90561	3.28307	3.15117	#N/A	#N/A	#N/A	#N/A	#N/A	#N/A	#N/A	#N/A	#N/A	#N/A	#N/A	#N/A	#N/A	#N/A	#N/A	#N/A	#N/A	#N/A	#N/A	#N/A	#N/A	#N/A	#N/A	#N/A	#N/A	#N/A	#N/A	#N/A	#N/A	#N/A	#N/A	#N/A	1.39142	0.855664	12	ENSG00000007866	TEAD3	protein_coding	TEA domain transcription factor 3 [Source:HGNC Symbol;Acc:HGNC:11716]
ZCCHC9	#N/A	#N/A	1.85112	1.06721	1.78963	1.49251	1.54002	1.9521	2.13009	#N/A	0.984709	#N/A	#N/A	#N/A	#N/A	#N/A	#N/A	#N/A	#N/A	#N/A	#N/A	1.03861	#N/A	#N/A	#N/A	#N/A	#N/A	#N/A	#N/A	#N/A	#N/A	#N/A	#N/A	#N/A	#N/A	#N/A	#N/A	#N/A	#N/A	#N/A	#N/A	#N/A	#N/A	#N/A	#N/A	#N/A	#N/A	#N/A	#N/A	#N/A	#N/A	0.708365	#N/A	#N/A	#N/A	#N/A	#N/A	1.84354	#N/A	0.656004	#N/A	#N/A	#N/A	12	ENSG00000131732	ZCCHC9	protein_coding	zinc finger CCHC-type containing 9 [Source:HGNC Symbol;Acc:HGNC:25424]
AIMP1	#N/A	#N/A	1.86051	0.78545	#N/A	1.00871	#N/A	1.43509	2.01184	#N/A	1.72298	#N/A	#N/A	#N/A	#N/A	#N/A	#N/A	#N/A	#N/A	#N/A	#N/A	2.46272	#N/A	#N/A	#N/A	#N/A	#N/A	#N/A	#N/A	#N/A	#N/A	#N/A	#N/A	#N/A	#N/A	#N/A	0.742187	#N/A	#N/A	#N/A	#N/A	#N/A	#N/A	#N/A	#N/A	#N/A	#N/A	#N/A	#N/A	#N/A	#N/A	#N/A	#N/A	#N/A	#N/A	#N/A	1.2613	2.38617	0.897257	#N/A	#N/A	#N/A	1.23554	12	ENSG00000164022	AIMP1	protein_coding	aminoacyl tRNA synthetase complex interacting multifunctional protein 1 [Source:HGNC Symbol;Acc:HGNC:10648]
RSKR	#N/A	#N/A	1.18149	0.804207	0.51053	0.411986	0.472685	1.14384	#N/A	#N/A	#N/A	#N/A	#N/A	1.06003	#N/A	0.966694	#N/A	0.670831	#N/A	0.20363	#N/A	#N/A	#N/A	#N/A	#N/A	#N/A	#N/A	#N/A	#N/A	#N/A	#N/A	#N/A	#N/A	#N/A	#N/A	#N/A	#N/A	#N/A	#N/A	#N/A	#N/A	#N/A	#N/A	#N/A	#N/A	#N/A	#N/A	#N/A	#N/A	#N/A	#N/A	#N/A	#N/A	#N/A	0.373882	#N/A	#N/A	0.258188	#N/A	#N/A	#N/A	#N/A	#N/A	12	ENSG00000167524	RSKR	protein_coding	ribosomal protein S6 kinase related [Source:HGNC Symbol;Acc:HGNC:26314]
PPIL2	#N/A	#N/A	0.61775	#N/A	0.938025	1.06947	0.886784	1.10454	1.18645	#N/A	2.3991	#N/A	#N/A	#N/A	#N/A	#N/A	#N/A	#N/A	#N/A	1.15734	#N/A	#N/A	#N/A	1.17416	#N/A	#N/A	#N/A	#N/A	#N/A	#N/A	#N/A	#N/A	#N/A	#N/A	#N/A	#N/A	#N/A	#N/A	#N/A	#N/A	#N/A	#N/A	#N/A	#N/A	#N/A	#N/A	#N/A	#N/A	#N/A	#N/A	#N/A	#N/A	#N/A	1.10591	#N/A	0.844042	#N/A	#N/A	#N/A	1.52519	#N/A	#N/A	#N/A	12	ENSG00000100023	PPIL2	protein_coding	peptidylprolyl isomerase like 2 [Source:HGNC Symbol;Acc:HGNC:9261]
VIRMA-DT	#N/A	#N/A	#N/A	#N/A	0.357962	0.314734	#N/A	0.515658	0.148686	#N/A	0.151052	#N/A	#N/A	#N/A	#N/A	#N/A	0.37348	#N/A	#N/A	#N/A	#N/A	#N/A	#N/A	0.137678	#N/A	#N/A	#N/A	#N/A	#N/A	#N/A	#N/A	#N/A	#N/A	#N/A	#N/A	#N/A	#N/A	#N/A	#N/A	#N/A	#N/A	#N/A	#N/A	#N/A	#N/A	#N/A	#N/A	#N/A	#N/A	#N/A	#N/A	#N/A	#N/A	0.319786	#N/A	#N/A	0.11484	0.173822	0.19222	#N/A	#N/A	#N/A	0.135061	12	ENSG00000253704	VIRMA-DT	lncRNA	VIRMA divergent transcript [Source:HGNC Symbol;Acc:HGNC:55531]
#236833	#N/A	#N/A	#N/A	#N/A	#N/A	0.0627699	0.0586994	0.0760269	0.0677118	#N/A	0.0538294	#N/A	#N/A	#N/A	#N/A	0.0769506	0.0446107	#N/A	#N/A	#N/A	#N/A	#N/A	#N/A	#N/A	0.056645	#N/A	#N/A	#N/A	#N/A	#N/A	#N/A	#N/A	0.044133	#N/A	#N/A	#N/A	#N/A	#N/A	#N/A	#N/A	#N/A	#N/A	#N/A	#N/A	#N/A	#N/A	#N/A	#N/A	#N/A	#N/A	#N/A	#N/A	0.0502329	#N/A	#N/A	0.0611521	#N/A	#N/A	#N/A	#N/A	#N/A	0.0268058	#N/A	12	ENSG00000236833		lncRNA	novel transcript
USP19	#N/A	#N/A	2.86914	1.36908	2.9629	#N/A	1.26255	2.07223	0.938329	#N/A	0.553492	#N/A	#N/A	#N/A	#N/A	#N/A	#N/A	#N/A	#N/A	#N/A	#N/A	#N/A	#N/A	#N/A	#N/A	#N/A	1.24006	1.17874	1.2368	#N/A	#N/A	#N/A	#N/A	#N/A	#N/A	#N/A	#N/A	#N/A	#N/A	#N/A	#N/A	#N/A	#N/A	#N/A	#N/A	#N/A	#N/A	#N/A	#N/A	#N/A	#N/A	#N/A	#N/A	#N/A	#N/A	#N/A	0.461261	#N/A	#N/A	#N/A	#N/A	#N/A	0.678126	12	ENSG00000172046	USP19	protein_coding	ubiquitin specific peptidase 19 [Source:HGNC Symbol;Acc:HGNC:12617]
BLOC1S2	#N/A	#N/A	1.69586	1.07754	#N/A	#N/A	0.775611	1.29853	0.66131	#N/A	0.407376	0.202308	#N/A	#N/A	#N/A	#N/A	#N/A	#N/A	#N/A	#N/A	#N/A	#N/A	#N/A	#N/A	#N/A	#N/A	#N/A	#N/A	#N/A	#N/A	#N/A	#N/A	#N/A	#N/A	#N/A	#N/A	#N/A	#N/A	#N/A	#N/A	#N/A	#N/A	#N/A	#N/A	#N/A	#N/A	#N/A	#N/A	#N/A	#N/A	#N/A	1.31502	#N/A	#N/A	0.659566	0.450528	0.245617	0.51476	#N/A	#N/A	#N/A	#N/A	#N/A	12	ENSG00000196072	BLOC1S2	protein_coding	biogenesis of lysosomal organelles complex 1 subunit 2 [Source:HGNC Symbol;Acc:HGNC:20984]
GSTA4	#N/A	#N/A	4.02337	3.50653	2.56884	1.45675	2.4123	1.18202	1.94132	#N/A	0.863545	#N/A	#N/A	#N/A	#N/A	#N/A	#N/A	#N/A	#N/A	#N/A	#N/A	#N/A	#N/A	#N/A	#N/A	#N/A	1.83987	2.64787	1.93716	#N/A	#N/A	#N/A	#N/A	#N/A	#N/A	#N/A	#N/A	#N/A	#N/A	#N/A	#N/A	#N/A	#N/A	#N/A	#N/A	#N/A	#N/A	#N/A	#N/A	#N/A	#N/A	#N/A	#N/A	#N/A	#N/A	#N/A	#N/A	#N/A	#N/A	#N/A	#N/A	#N/A	0.778426	12	ENSG00000170899	GSTA4	protein_coding	glutathione S-transferase alpha 4 [Source:HGNC Symbol;Acc:HGNC:4629]
ABHD8	#N/A	#N/A	2.09153	#N/A	2.26219	2.07824	1.11816	1.37969	0.780594	#N/A	0.590243	#N/A	#N/A	#N/A	#N/A	#N/A	#N/A	#N/A	#N/A	#N/A	#N/A	#N/A	#N/A	0.766379	#N/A	#N/A	#N/A	0.878902	#N/A	#N/A	#N/A	#N/A	#N/A	#N/A	#N/A	#N/A	#N/A	#N/A	#N/A	#N/A	#N/A	#N/A	#N/A	#N/A	#N/A	#N/A	#N/A	#N/A	#N/A	#N/A	#N/A	#N/A	#N/A	#N/A	#N/A	0.763961	#N/A	#N/A	#N/A	#N/A	#N/A	0.927445	0.560297	12	ENSG00000127220	ABHD8	protein_coding	abhydrolase domain containing 8 [Source:HGNC Symbol;Acc:HGNC:23759]
#285577	#N/A	#N/A	0.851962	#N/A	0.157066	#N/A	#N/A	0.19827	#N/A	#N/A	#N/A	#N/A	0.164175	#N/A	#N/A	#N/A	#N/A	#N/A	#N/A	#N/A	#N/A	#N/A	#N/A	#N/A	#N/A	#N/A	0.199796	0.159155	0.181298	#N/A	#N/A	#N/A	#N/A	#N/A	#N/A	#N/A	#N/A	#N/A	#N/A	#N/A	#N/A	#N/A	#N/A	#N/A	#N/A	#N/A	#N/A	#N/A	#N/A	#N/A	#N/A	0.752668	#N/A	#N/A	0.197034	#N/A	#N/A	0.176672	0.158438	#N/A	#N/A	0.146616	#N/A	12	ENSG00000285577		lncRNA	novel transcript, antisense to LTBP1
CIRBP	#N/A	#N/A	1.05907	0.508695	1.18918	1.44588	1.32603	0.563352	1.83673	#N/A	1.95139	#N/A	#N/A	#N/A	#N/A	#N/A	#N/A	#N/A	#N/A	#N/A	#N/A	#N/A	#N/A	#N/A	#N/A	#N/A	0.47761	#N/A	#N/A	#N/A	#N/A	#N/A	#N/A	#N/A	#N/A	#N/A	#N/A	#N/A	#N/A	#N/A	#N/A	#N/A	#N/A	#N/A	#N/A	#N/A	#N/A	#N/A	0.883629	#N/A	#N/A	#N/A	#N/A	#N/A	#N/A	#N/A	0.915511	0.529939	#N/A	#N/A	#N/A	#N/A	#N/A	12	ENSG00000099622	CIRBP	protein_coding	cold inducible RNA binding protein [Source:HGNC Symbol;Acc:HGNC:1982]
PJVK	#N/A	#N/A	3.1177	2.59242	1.14881	0.632344	0.949217	1.59286	#N/A	#N/A	0.371793	#N/A	#N/A	#N/A	#N/A	#N/A	#N/A	#N/A	#N/A	#N/A	#N/A	#N/A	#N/A	#N/A	#N/A	#N/A	1.23393	0.951507	0.866168	#N/A	#N/A	#N/A	#N/A	#N/A	#N/A	#N/A	#N/A	#N/A	#N/A	#N/A	#N/A	#N/A	#N/A	#N/A	#N/A	#N/A	#N/A	#N/A	#N/A	#N/A	#N/A	#N/A	#N/A	#N/A	#N/A	#N/A	#N/A	#N/A	#N/A	#N/A	#N/A	0.782039	0.44774	12	ENSG00000204311	PJVK	protein_coding	pejvakin [Source:HGNC Symbol;Acc:HGNC:29502]
ZSCAN16-AS1	#N/A	#N/A	0.59156	#N/A	0.226908	0.188854	0.178452	0.432085	0.168969	#N/A	0.168229	#N/A	#N/A	#N/A	#N/A	#N/A	#N/A	#N/A	#N/A	0.184178	#N/A	#N/A	#N/A	#N/A	#N/A	#N/A	#N/A	#N/A	#N/A	#N/A	#N/A	#N/A	#N/A	#N/A	#N/A	#N/A	#N/A	#N/A	#N/A	#N/A	#N/A	#N/A	#N/A	#N/A	#N/A	#N/A	#N/A	#N/A	#N/A	#N/A	#N/A	#N/A	#N/A	#N/A	0.198139	0.133154	0.13135	0.185038	#N/A	#N/A	#N/A	#N/A	#N/A	12	ENSG00000269293	ZSCAN16-AS1	lncRNA	ZSCAN16 antisense RNA 1 [Source:HGNC Symbol;Acc:HGNC:48982]
#286545	#N/A	#N/A	0.241607	#N/A	0.183176	0.179163	0.17147	0.179012	0.154263	#N/A	#N/A	#N/A	#N/A	#N/A	#N/A	#N/A	#N/A	#N/A	#N/A	#N/A	#N/A	#N/A	#N/A	#N/A	#N/A	#N/A	#N/A	#N/A	0.159527	#N/A	#N/A	#N/A	#N/A	#N/A	#N/A	#N/A	#N/A	#N/A	#N/A	#N/A	#N/A	#N/A	#N/A	#N/A	#N/A	#N/A	#N/A	#N/A	#N/A	#N/A	#N/A	0.717097	#N/A	#N/A	0.175522	0.139432	#N/A	0.168817	0.168987	#N/A	#N/A	#N/A	#N/A	12	ENSG00000286545		lncRNA	novel transcript, antisense to ZC3H8
ERAL1	#N/A	#N/A	1.82573	1.07155	1.56115	1.40873	#N/A	1.46135	#N/A	#N/A	0.602529	#N/A	2.61541	#N/A	#N/A	#N/A	#N/A	#N/A	#N/A	#N/A	#N/A	#N/A	#N/A	#N/A	#N/A	#N/A	#N/A	#N/A	#N/A	#N/A	#N/A	#N/A	#N/A	#N/A	#N/A	#N/A	#N/A	#N/A	#N/A	#N/A	#N/A	#N/A	#N/A	#N/A	#N/A	#N/A	#N/A	#N/A	#N/A	#N/A	#N/A	1.64546	#N/A	1.2422	#N/A	#N/A	0.484967	0.842297	#N/A	0.507214	#N/A	#N/A	#N/A	12	ENSG00000132591	ERAL1	protein_coding	Era like 12S mitochondrial rRNA chaperone 1 [Source:HGNC Symbol;Acc:HGNC:3424]
INTS13	#N/A	#N/A	#N/A	#N/A	#N/A	#N/A	#N/A	1.11941	1.47297	#N/A	0.745469	#N/A	#N/A	#N/A	#N/A	#N/A	0.88171	#N/A	#N/A	0.807629	#N/A	0.987525	0.833812	#N/A	1.02954	#N/A	#N/A	#N/A	#N/A	#N/A	#N/A	#N/A	#N/A	#N/A	#N/A	#N/A	#N/A	#N/A	#N/A	#N/A	#N/A	#N/A	#N/A	#N/A	#N/A	#N/A	#N/A	#N/A	#N/A	#N/A	#N/A	#N/A	#N/A	#N/A	1.91623	1.08005	#N/A	1.41478	1.37768	#N/A	#N/A	#N/A	#N/A	12	ENSG00000064102	INTS13	protein_coding	integrator complex subunit 13 [Source:HGNC Symbol;Acc:HGNC:20174]
C11orf65	#N/A	#N/A	1.21404	1.3116	1.10287	2.62525	2.00339	0.982311	1.47126	#N/A	1.44053	#N/A	1.24064	#N/A	#N/A	#N/A	#N/A	#N/A	#N/A	#N/A	#N/A	#N/A	#N/A	#N/A	#N/A	#N/A	#N/A	#N/A	#N/A	#N/A	#N/A	#N/A	#N/A	#N/A	#N/A	#N/A	#N/A	#N/A	#N/A	#N/A	#N/A	#N/A	#N/A	#N/A	#N/A	#N/A	#N/A	#N/A	#N/A	#N/A	#N/A	#N/A	#N/A	#N/A	#N/A	1.10362	#N/A	#N/A	1.28623	1.17219	#N/A	#N/A	#N/A	12	ENSG00000166323	C11orf65	protein_coding	chromosome 11 open reading frame 65 [Source:HGNC Symbol;Acc:HGNC:28519]
TMEM184A	#N/A	#N/A	0.756518	#N/A	0.179568	#N/A	#N/A	0.237914	0.151412	#N/A	#N/A	#N/A	#N/A	#N/A	#N/A	#N/A	#N/A	0.186777	#N/A	#N/A	#N/A	#N/A	#N/A	#N/A	#N/A	#N/A	0.18653	0.196544	0.19969	#N/A	#N/A	#N/A	0.19887	#N/A	#N/A	#N/A	#N/A	#N/A	#N/A	#N/A	#N/A	#N/A	#N/A	#N/A	#N/A	#N/A	#N/A	#N/A	#N/A	#N/A	#N/A	1.06342	#N/A	#N/A	0.195613	#N/A	#N/A	#N/A	0.188949	#N/A	#N/A	#N/A	#N/A	12	ENSG00000164855	TMEM184A	protein_coding	transmembrane protein 184A [Source:HGNC Symbol;Acc:HGNC:28797]
AKAP1-DT	#N/A	#N/A	1.15277	0.329316	#N/A	#N/A	#N/A	0.341445	#N/A	#N/A	#N/A	#N/A	0.208209	0.989341	0.465929	#N/A	#N/A	0.191368	#N/A	#N/A	#N/A	0.163285	#N/A	#N/A	#N/A	#N/A	0.204244	#N/A	#N/A	#N/A	0.761353	0.130652	#N/A	#N/A	#N/A	#N/A	#N/A	#N/A	#N/A	#N/A	#N/A	#N/A	#N/A	#N/A	#N/A	#N/A	#N/A	#N/A	#N/A	#N/A	#N/A	1.28668	#N/A	#N/A	#N/A	#N/A	#N/A	#N/A	#N/A	#N/A	#N/A	#N/A	#N/A	12	ENSG00000263004	AKAP1-DT	lncRNA	AKAP1 divergent transcript [Source:HGNC Symbol;Acc:HGNC:55339]
DRD2	#N/A	#N/A	#N/A	#N/A	#N/A	0.120625	#N/A	0.144365	#N/A	#N/A	#N/A	#N/A	#N/A	0.167717	0.133878	0.156718	#N/A	0.137475	#N/A	#N/A	#N/A	#N/A	#N/A	#N/A	#N/A	#N/A	0.138211	#N/A	#N/A	#N/A	0.117379	#N/A	0.135431	#N/A	#N/A	#N/A	#N/A	#N/A	#N/A	#N/A	#N/A	#N/A	#N/A	#N/A	#N/A	#N/A	#N/A	#N/A	#N/A	#N/A	#N/A	0.168727	0.153701	#N/A	#N/A	#N/A	#N/A	#N/A	#N/A	#N/A	#N/A	0.117867	#N/A	12	ENSG00000149295	DRD2	protein_coding	dopamine receptor D2 [Source:HGNC Symbol;Acc:HGNC:3023]
VWA7#204396	#N/A	#N/A	0.116628	#N/A	0.126269	#N/A	#N/A	0.14554	#N/A	#N/A	#N/A	#N/A	#N/A	0.191715	0.130235	#N/A	0.118843	0.137614	#N/A	#N/A	#N/A	#N/A	#N/A	#N/A	#N/A	#N/A	0.137762	#N/A	#N/A	#N/A	0.174602	#N/A	0.134315	#N/A	#N/A	#N/A	#N/A	#N/A	#N/A	#N/A	#N/A	#N/A	#N/A	#N/A	#N/A	#N/A	#N/A	#N/A	#N/A	#N/A	#N/A	0.174902	0.152843	#N/A	#N/A	#N/A	#N/A	#N/A	#N/A	#N/A	#N/A	#N/A	#N/A	12	ENSG00000204396	VWA7	protein_coding	von Willebrand factor A domain containing 7 [Source:HGNC Symbol;Acc:HGNC:13939]
#287844	#N/A	#N/A	0.0148939	0.022612	#N/A	#N/A	#N/A	0.0226789	#N/A	#N/A	#N/A	#N/A	0.0217682	#N/A	#N/A	0.0257653	0.0179687	#N/A	#N/A	#N/A	#N/A	#N/A	#N/A	#N/A	#N/A	#N/A	#N/A	#N/A	#N/A	#N/A	#N/A	#N/A	#N/A	#N/A	0.000959472	#N/A	#N/A	0.000730507	#N/A	#N/A	0.00497075	#N/A	#N/A	#N/A	#N/A	#N/A	#N/A	#N/A	#N/A	0.00440267	#N/A	0.0367958	0.024913	#N/A	#N/A	#N/A	#N/A	#N/A	#N/A	#N/A	#N/A	#N/A	#N/A	12	ENSG00000287844		lncRNA	novel transcript
RBMS3-AS1	#N/A	#N/A	#N/A	#N/A	0.1661	0.160307	#N/A	0.424649	0.14921	#N/A	0.140027	0.0816562	#N/A	#N/A	#N/A	#N/A	#N/A	#N/A	#N/A	#N/A	#N/A	#N/A	#N/A	#N/A	#N/A	#N/A	0.215512	0.196768	0.198821	#N/A	#N/A	#N/A	#N/A	#N/A	#N/A	#N/A	#N/A	#N/A	#N/A	#N/A	#N/A	#N/A	#N/A	#N/A	#N/A	#N/A	#N/A	#N/A	#N/A	#N/A	#N/A	#N/A	#N/A	#N/A	#N/A	#N/A	0.141678	#N/A	#N/A	#N/A	#N/A	0.163882	0.143826	12	ENSG00000235593	RBMS3-AS1	lncRNA	RBMS3 antisense RNA 1 [Source:HGNC Symbol;Acc:HGNC:39987]
DHODH	#N/A	#N/A	#N/A	1.33285	0.965067	0.642488	0.662584	1.16603	0.541935	#N/A	0.368333	0.204084	#N/A	#N/A	#N/A	#N/A	#N/A	#N/A	#N/A	0.299074	#N/A	#N/A	#N/A	#N/A	#N/A	#N/A	#N/A	#N/A	#N/A	#N/A	#N/A	#N/A	#N/A	#N/A	#N/A	#N/A	#N/A	#N/A	#N/A	#N/A	#N/A	#N/A	#N/A	#N/A	#N/A	#N/A	#N/A	#N/A	0.332955	#N/A	#N/A	#N/A	#N/A	#N/A	#N/A	0.518309	0.235347	#N/A	#N/A	#N/A	#N/A	#N/A	#N/A	12	ENSG00000102967	DHODH	protein_coding	dihydroorotate dehydrogenase (quinone) [Source:HGNC Symbol;Acc:HGNC:2867]
SLC16A4-AS1	#N/A	#N/A	1.9112	0.999481	1.97335	#N/A	1.01893	0.955892	0.832804	#N/A	0.422412	#N/A	#N/A	0.919035	1.16385	#N/A	1.02683	#N/A	#N/A	#N/A	#N/A	#N/A	#N/A	#N/A	#N/A	#N/A	1.37659	#N/A	#N/A	#N/A	#N/A	#N/A	#N/A	#N/A	#N/A	#N/A	#N/A	#N/A	#N/A	#N/A	#N/A	#N/A	#N/A	#N/A	#N/A	#N/A	#N/A	#N/A	#N/A	#N/A	#N/A	#N/A	#N/A	#N/A	#N/A	#N/A	#N/A	#N/A	0.767019	#N/A	#N/A	#N/A	#N/A	12	ENSG00000273373	SLC16A4-AS1	lncRNA	SLC16A4 antisense RNA 1 [Source:HGNC Symbol;Acc:HGNC:56051]
NUPR1	#N/A	#N/A	0.79989	0.71684	0.400057	#N/A	0.223868	0.683539	#N/A	#N/A	0.193335	#N/A	#N/A	#N/A	#N/A	#N/A	#N/A	#N/A	#N/A	#N/A	#N/A	#N/A	#N/A	#N/A	#N/A	#N/A	0.457372	0.295769	0.302996	#N/A	#N/A	#N/A	#N/A	#N/A	#N/A	#N/A	#N/A	#N/A	#N/A	#N/A	#N/A	#N/A	#N/A	#N/A	#N/A	#N/A	#N/A	#N/A	#N/A	#N/A	#N/A	#N/A	#N/A	#N/A	#N/A	#N/A	#N/A	#N/A	#N/A	0.144195	#N/A	0.490549	0.193541	12	ENSG00000176046	NUPR1	protein_coding	nuclear protein 1, transcriptional regulator [Source:HGNC Symbol;Acc:HGNC:29990]
TM9SF4	#N/A	#N/A	0.564699	#N/A	0.863688	1.1548	#N/A	0.584696	1.50413	#N/A	1.25967	#N/A	#N/A	#N/A	#N/A	#N/A	#N/A	#N/A	#N/A	#N/A	#N/A	#N/A	#N/A	#N/A	#N/A	#N/A	0.797241	#N/A	#N/A	#N/A	#N/A	#N/A	#N/A	#N/A	#N/A	#N/A	#N/A	#N/A	#N/A	#N/A	#N/A	#N/A	#N/A	#N/A	#N/A	#N/A	#N/A	#N/A	0.820216	#N/A	#N/A	#N/A	#N/A	#N/A	0.69237	#N/A	1.55316	#N/A	0.857481	#N/A	#N/A	1.02748	#N/A	12	ENSG00000101337	TM9SF4	protein_coding	transmembrane 9 superfamily member 4 [Source:HGNC Symbol;Acc:HGNC:30797]
TBC1D24	#N/A	#N/A	#N/A	#N/A	1.25627	#N/A	0.995284	1.16897	#N/A	#N/A	#N/A	#N/A	#N/A	#N/A	#N/A	#N/A	#N/A	#N/A	#N/A	#N/A	#N/A	#N/A	#N/A	#N/A	#N/A	#N/A	#N/A	#N/A	#N/A	#N/A	#N/A	#N/A	#N/A	#N/A	#N/A	#N/A	#N/A	#N/A	#N/A	#N/A	#N/A	#N/A	#N/A	#N/A	#N/A	#N/A	#N/A	#N/A	#N/A	#N/A	#N/A	2.40502	1.17895	0.954373	0.803373	0.736185	0.345633	0.770545	#N/A	#N/A	#N/A	0.839541	0.58159	12	ENSG00000162065	TBC1D24	protein_coding	TBC1 domain family member 24 [Source:HGNC Symbol;Acc:HGNC:29203]
#236347	#N/A	#N/A	0.0509494	0.0750683	#N/A	#N/A	#N/A	0.0757826	#N/A	#N/A	#N/A	#N/A	#N/A	0.0751836	#N/A	0.0803924	#N/A	0.0717075	#N/A	#N/A	#N/A	#N/A	#N/A	#N/A	#N/A	#N/A	0.0714629	0.0619155	#N/A	#N/A	0.0729611	#N/A	0.0684544	#N/A	#N/A	#N/A	#N/A	#N/A	#N/A	#N/A	#N/A	#N/A	#N/A	#N/A	#N/A	#N/A	#N/A	#N/A	#N/A	#N/A	#N/A	#N/A	0.0793182	#N/A	#N/A	#N/A	#N/A	0.0553595	#N/A	#N/A	#N/A	#N/A	#N/A	12	ENSG00000236347		lncRNA	novel transcript
PTOV1-AS1	#N/A	#N/A	0.93159	1.21081	0.865932	0.596176	#N/A	1.09524	#N/A	#N/A	#N/A	#N/A	#N/A	#N/A	1.01539	#N/A	#N/A	#N/A	#N/A	#N/A	#N/A	0.386684	#N/A	#N/A	0.437601	#N/A	#N/A	#N/A	0.729338	#N/A	#N/A	#N/A	#N/A	#N/A	#N/A	#N/A	#N/A	#N/A	#N/A	#N/A	#N/A	#N/A	#N/A	#N/A	#N/A	#N/A	#N/A	#N/A	#N/A	#N/A	#N/A	#N/A	#N/A	#N/A	#N/A	#N/A	0.228734	0.376047	#N/A	#N/A	#N/A	0.392824	#N/A	12	ENSG00000268006	PTOV1-AS1	lncRNA	PTOV1 antisense RNA 1 [Source:HGNC Symbol;Acc:HGNC:44174]
CYB5D2	#N/A	#N/A	#N/A	#N/A	#N/A	0.910025	#N/A	0.810446	#N/A	#N/A	2.44399	#N/A	#N/A	#N/A	#N/A	0.89917	1.46197	#N/A	#N/A	#N/A	1.7006	#N/A	#N/A	1.55518	#N/A	0.325603	1.60134	#N/A	#N/A	#N/A	#N/A	#N/A	#N/A	#N/A	#N/A	#N/A	#N/A	#N/A	#N/A	#N/A	#N/A	#N/A	#N/A	#N/A	#N/A	#N/A	#N/A	#N/A	#N/A	#N/A	#N/A	#N/A	#N/A	#N/A	#N/A	#N/A	#N/A	1.82847	#N/A	1.41195	#N/A	1.10291	#N/A	12	ENSG00000167740	CYB5D2	protein_coding	cytochrome b5 domain containing 2 [Source:HGNC Symbol;Acc:HGNC:28471]
ITGAE	#N/A	#N/A	1.13423	#N/A	#N/A	0.786177	#N/A	1.09691	0.416589	#N/A	0.329213	#N/A	#N/A	#N/A	#N/A	#N/A	0.819081	#N/A	#N/A	0.304775	#N/A	#N/A	#N/A	#N/A	#N/A	#N/A	#N/A	#N/A	#N/A	#N/A	#N/A	#N/A	#N/A	#N/A	#N/A	#N/A	#N/A	#N/A	#N/A	#N/A	#N/A	#N/A	#N/A	#N/A	#N/A	#N/A	#N/A	#N/A	#N/A	#N/A	#N/A	1.03074	1.38904	#N/A	0.685223	#N/A	0.210906	#N/A	#N/A	0.196756	#N/A	#N/A	#N/A	12	ENSG00000083457	ITGAE	protein_coding	integrin subunit alpha E [Source:HGNC Symbol;Acc:HGNC:6147]
ITIH4-AS1	#N/A	#N/A	0.188285	0.16081	#N/A	#N/A	#N/A	0.160771	#N/A	#N/A	#N/A	#N/A	#N/A	0.207089	0.17342	0.170855	#N/A	0.152646	#N/A	#N/A	#N/A	#N/A	#N/A	#N/A	#N/A	#N/A	0.154577	#N/A	#N/A	#N/A	0.143524	#N/A	#N/A	#N/A	#N/A	#N/A	#N/A	#N/A	#N/A	#N/A	#N/A	#N/A	#N/A	#N/A	#N/A	#N/A	#N/A	#N/A	#N/A	#N/A	#N/A	0.156883	0.169765	#N/A	#N/A	#N/A	#N/A	#N/A	#N/A	#N/A	0.0797022	#N/A	#N/A	12	ENSG00000239799	ITIH4-AS1	lncRNA	ITIH4 antisense RNA 1 [Source:HGNC Symbol;Acc:HGNC:40310]
CALCOCO1	#N/A	#N/A	0.476046	#N/A	0.938193	1.16497	#N/A	0.633315	0.942126	#N/A	1.98519	#N/A	0.784088	#N/A	#N/A	#N/A	#N/A	#N/A	#N/A	#N/A	#N/A	#N/A	#N/A	#N/A	#N/A	#N/A	#N/A	#N/A	#N/A	#N/A	#N/A	#N/A	#N/A	#N/A	#N/A	#N/A	#N/A	#N/A	#N/A	#N/A	#N/A	#N/A	#N/A	#N/A	#N/A	#N/A	#N/A	#N/A	0.914263	#N/A	#N/A	#N/A	#N/A	#N/A	#N/A	#N/A	2.02183	1.26994	1.02263	#N/A	#N/A	#N/A	1.13708	12	ENSG00000012822	CALCOCO1	protein_coding	calcium binding and coiled-coil domain 1 [Source:HGNC Symbol;Acc:HGNC:29306]
STAU2-AS1	#N/A	#N/A	0.142123	#N/A	0.106131	#N/A	#N/A	0.125947	#N/A	#N/A	#N/A	#N/A	0.120783	#N/A	0.138626	#N/A	#N/A	#N/A	#N/A	#N/A	#N/A	#N/A	0.0997969	#N/A	#N/A	#N/A	0.116286	#N/A	#N/A	#N/A	0.115018	#N/A	0.112352	#N/A	#N/A	#N/A	#N/A	#N/A	#N/A	#N/A	#N/A	#N/A	#N/A	#N/A	#N/A	#N/A	#N/A	#N/A	#N/A	#N/A	#N/A	#N/A	0.10873	#N/A	0.0971321	#N/A	#N/A	0.0854511	#N/A	#N/A	#N/A	#N/A	#N/A	12	ENSG00000253302	STAU2-AS1	lncRNA	STAU2 antisense RNA 1 [Source:HGNC Symbol;Acc:HGNC:44101]
DIS3L	#N/A	#N/A	0.675998	#N/A	#N/A	1.07295	1.65716	0.719925	#N/A	#N/A	2.38843	#N/A	0.853518	#N/A	#N/A	#N/A	#N/A	#N/A	#N/A	1.79871	#N/A	#N/A	#N/A	#N/A	#N/A	#N/A	#N/A	#N/A	#N/A	#N/A	#N/A	#N/A	#N/A	#N/A	#N/A	#N/A	#N/A	#N/A	#N/A	#N/A	#N/A	#N/A	#N/A	#N/A	#N/A	#N/A	#N/A	#N/A	#N/A	#N/A	#N/A	0.53858	#N/A	#N/A	1.16052	1.92047	2.01561	1.76718	#N/A	#N/A	#N/A	#N/A	#N/A	12	ENSG00000166938	DIS3L	protein_coding	DIS3 like exosome 3'-5' exoribonuclease [Source:HGNC Symbol;Acc:HGNC:28698]
SYT6	#N/A	#N/A	0.106637	#N/A	0.0904065	#N/A	#N/A	0.0787545	#N/A	#N/A	#N/A	#N/A	0.100151	0.0596878	#N/A	0.0803888	#N/A	#N/A	#N/A	#N/A	#N/A	#N/A	#N/A	#N/A	#N/A	#N/A	#N/A	#N/A	0.0876692	#N/A	0.0197874	#N/A	0.0932698	#N/A	#N/A	#N/A	#N/A	#N/A	#N/A	#N/A	#N/A	#N/A	#N/A	#N/A	#N/A	#N/A	#N/A	#N/A	#N/A	#N/A	#N/A	0.107278	0.0494771	0.0844055	#N/A	#N/A	#N/A	#N/A	#N/A	#N/A	#N/A	#N/A	#N/A	12	ENSG00000134207	SYT6	protein_coding	synaptotagmin 6 [Source:HGNC Symbol;Acc:HGNC:18638]
LYRM9	#N/A	#N/A	1.71984	#N/A	1.42481	0.865741	1.18304	1.08631	0.466893	#N/A	0.371882	#N/A	0.98166	#N/A	#N/A	#N/A	#N/A	#N/A	#N/A	#N/A	#N/A	#N/A	#N/A	#N/A	#N/A	#N/A	1.38423	0.891355	#N/A	#N/A	#N/A	#N/A	#N/A	#N/A	#N/A	#N/A	#N/A	#N/A	#N/A	#N/A	#N/A	#N/A	#N/A	#N/A	#N/A	#N/A	#N/A	#N/A	#N/A	#N/A	#N/A	#N/A	#N/A	#N/A	#N/A	0.660565	0.252277	#N/A	#N/A	#N/A	#N/A	#N/A	#N/A	12	ENSG00000232859	LYRM9	protein_coding	LYR motif containing 9 [Source:HGNC Symbol;Acc:HGNC:27314]
PTER	#N/A	#N/A	0.618707	#N/A	1.20608	1.52478	0.961849	0.679963	1.71142	#N/A	2.19656	#N/A	#N/A	#N/A	#N/A	#N/A	#N/A	#N/A	#N/A	1.07633	0.899924	#N/A	#N/A	#N/A	#N/A	#N/A	#N/A	#N/A	#N/A	#N/A	#N/A	#N/A	#N/A	#N/A	#N/A	#N/A	#N/A	#N/A	#N/A	#N/A	#N/A	#N/A	#N/A	#N/A	#N/A	#N/A	#N/A	#N/A	#N/A	#N/A	#N/A	#N/A	#N/A	1.47869	#N/A	0.892012	0.966857	#N/A	#N/A	#N/A	#N/A	#N/A	#N/A	12	ENSG00000165983	PTER	protein_coding	phosphotriesterase related [Source:HGNC Symbol;Acc:HGNC:9590]
UCN	#N/A	#N/A	0.0908199	0.121811	0.138953	0.134765	0.128712	0.110796	0.1098	#N/A	#N/A	#N/A	#N/A	#N/A	#N/A	#N/A	#N/A	0.121977	#N/A	#N/A	#N/A	#N/A	#N/A	#N/A	#N/A	#N/A	#N/A	#N/A	#N/A	#N/A	#N/A	#N/A	#N/A	#N/A	#N/A	#N/A	#N/A	#N/A	#N/A	#N/A	#N/A	#N/A	#N/A	#N/A	#N/A	#N/A	#N/A	#N/A	#N/A	#N/A	#N/A	0.14247	0.103742	#N/A	#N/A	0.0969883	#N/A	0.125742	#N/A	#N/A	#N/A	#N/A	#N/A	12	ENSG00000163794	UCN	protein_coding	urocortin [Source:HGNC Symbol;Acc:HGNC:12516]
DEPDC7	#N/A	#N/A	0.160888	0.155408	#N/A	0.140502	#N/A	0.144557	0.137142	#N/A	#N/A	#N/A	#N/A	#N/A	#N/A	#N/A	#N/A	#N/A	#N/A	#N/A	#N/A	0.130956	#N/A	#N/A	0.145397	#N/A	#N/A	#N/A	#N/A	#N/A	#N/A	#N/A	#N/A	#N/A	#N/A	#N/A	#N/A	#N/A	#N/A	#N/A	#N/A	#N/A	#N/A	#N/A	#N/A	#N/A	#N/A	#N/A	#N/A	#N/A	#N/A	0.193893	0.163559	#N/A	0.140681	#N/A	#N/A	0.1374	0.133524	#N/A	#N/A	#N/A	#N/A	12	ENSG00000121690	DEPDC7	protein_coding	DEP domain containing 7 [Source:HGNC Symbol;Acc:HGNC:29899]
UBIAD1	#N/A	#N/A	1.85335	#N/A	2.00065	0.984201	2.31137	0.942252	1.29471	#N/A	#N/A	#N/A	#N/A	#N/A	#N/A	1.03107	#N/A	1.02318	#N/A	#N/A	#N/A	1.08983	#N/A	#N/A	#N/A	#N/A	1.0391	#N/A	#N/A	#N/A	#N/A	#N/A	#N/A	#N/A	#N/A	#N/A	#N/A	#N/A	#N/A	#N/A	#N/A	#N/A	#N/A	#N/A	#N/A	#N/A	#N/A	#N/A	#N/A	#N/A	#N/A	#N/A	#N/A	#N/A	1.37958	#N/A	#N/A	1.05919	#N/A	#N/A	#N/A	#N/A	#N/A	12	ENSG00000120942	UBIAD1	protein_coding	UbiA prenyltransferase domain containing 1 [Source:HGNC Symbol;Acc:HGNC:30791]
SCHLAP1	#N/A	#N/A	0.0970037	0.13925	#N/A	#N/A	#N/A	0.11488	#N/A	#N/A	0.07145	#N/A	0.135066	#N/A	#N/A	#N/A	#N/A	#N/A	0.100268	#N/A	#N/A	#N/A	#N/A	#N/A	#N/A	#N/A	0.131432	0.108602	0.109934	#N/A	#N/A	#N/A	#N/A	#N/A	#N/A	#N/A	#N/A	#N/A	#N/A	#N/A	#N/A	#N/A	#N/A	#N/A	#N/A	#N/A	#N/A	#N/A	#N/A	#N/A	#N/A	0.167311	#N/A	#N/A	0.0917454	0.0826656	#N/A	#N/A	#N/A	#N/A	#N/A	#N/A	#N/A	12	ENSG00000281131	SCHLAP1	lncRNA	SWI/SNF complex antagonist associated with prostate cancer 1 [Source:HGNC Symbol;Acc:HGNC:48603]
TMEM126B	#N/A	#N/A	1.59625	#N/A	1.17245	1.72592	#N/A	0.744721	2.86043	#N/A	0.992009	#N/A	#N/A	#N/A	#N/A	#N/A	#N/A	#N/A	#N/A	#N/A	#N/A	#N/A	#N/A	#N/A	#N/A	#N/A	#N/A	#N/A	#N/A	#N/A	#N/A	#N/A	#N/A	#N/A	#N/A	#N/A	0.578382	#N/A	#N/A	#N/A	#N/A	#N/A	#N/A	#N/A	#N/A	#N/A	#N/A	#N/A	#N/A	#N/A	#N/A	0.618143	#N/A	#N/A	2.10739	1.24642	0.674931	1.56315	#N/A	#N/A	#N/A	#N/A	#N/A	12	ENSG00000171204	TMEM126B	protein_coding	transmembrane protein 126B [Source:HGNC Symbol;Acc:HGNC:30883]
MGA	#N/A	#N/A	#N/A	#N/A	0.644333	#N/A	0.785384	0.460353	1.50968	#N/A	#N/A	#N/A	0.522672	#N/A	#N/A	#N/A	#N/A	#N/A	#N/A	1.44045	#N/A	#N/A	#N/A	#N/A	#N/A	#N/A	#N/A	#N/A	#N/A	#N/A	#N/A	#N/A	#N/A	#N/A	#N/A	#N/A	#N/A	#N/A	#N/A	#N/A	#N/A	#N/A	#N/A	#N/A	#N/A	#N/A	#N/A	#N/A	#N/A	#N/A	#N/A	0.342116	#N/A	0.80211	0.676174	0.986706	2.02884	1.10538	#N/A	#N/A	#N/A	#N/A	#N/A	12	ENSG00000174197	MGA	protein_coding	MAX dimerization protein MGA [Source:HGNC Symbol;Acc:HGNC:14010]
ATP2C2	#N/A	#N/A	#N/A	#N/A	#N/A	#N/A	#N/A	0.0419562	0.0890539	#N/A	#N/A	#N/A	#N/A	#N/A	#N/A	#N/A	#N/A	#N/A	#N/A	#N/A	0.100023	0.0908209	0.0704773	0.0852481	#N/A	#N/A	0.121129	0.106679	#N/A	#N/A	#N/A	0.0867165	#N/A	#N/A	#N/A	#N/A	#N/A	#N/A	#N/A	#N/A	#N/A	#N/A	#N/A	#N/A	#N/A	#N/A	#N/A	#N/A	#N/A	#N/A	#N/A	#N/A	#N/A	#N/A	0.108732	#N/A	0.0599567	#N/A	#N/A	#N/A	#N/A	0.0759792	#N/A	12	ENSG00000064270	ATP2C2	protein_coding	ATPase secretory pathway Ca2+ transporting 2 [Source:HGNC Symbol;Acc:HGNC:29103]
ALDH8A1	#N/A	#N/A	0.549865	#N/A	0.165118	0.154222	0.175501	0.179781	#N/A	#N/A	#N/A	#N/A	#N/A	0.792824	#N/A	#N/A	#N/A	0.110743	#N/A	#N/A	#N/A	#N/A	#N/A	#N/A	#N/A	#N/A	#N/A	0.153021	0.155507	#N/A	#N/A	#N/A	#N/A	#N/A	#N/A	#N/A	#N/A	#N/A	#N/A	#N/A	#N/A	#N/A	#N/A	#N/A	#N/A	#N/A	#N/A	#N/A	#N/A	#N/A	#N/A	#N/A	#N/A	0.152014	0.183111	#N/A	#N/A	0.157837	#N/A	#N/A	#N/A	#N/A	#N/A	12	ENSG00000118514	ALDH8A1	protein_coding	aldehyde dehydrogenase 8 family member A1 [Source:HGNC Symbol;Acc:HGNC:15471]
LINC02693	#N/A	#N/A	1.29576	0.620864	0.525818	0.273446	0.298423	0.607929	#N/A	#N/A	#N/A	#N/A	#N/A	#N/A	#N/A	#N/A	#N/A	#N/A	#N/A	0.175414	#N/A	#N/A	#N/A	#N/A	#N/A	#N/A	0.509761	#N/A	0.332006	#N/A	#N/A	#N/A	#N/A	#N/A	#N/A	#N/A	#N/A	#N/A	#N/A	#N/A	#N/A	#N/A	#N/A	#N/A	#N/A	#N/A	#N/A	#N/A	#N/A	#N/A	#N/A	#N/A	#N/A	#N/A	#N/A	#N/A	#N/A	0.338794	#N/A	#N/A	#N/A	0.208439	0.142368	12	ENSG00000212719	LINC02693	lncRNA	long intergenic non-protein coding RNA 2693 [Source:HGNC Symbol;Acc:HGNC:27904]
LINC02413	#N/A	#N/A	0.0655057	#N/A	#N/A	0.0883104	#N/A	0.0740256	#N/A	#N/A	#N/A	#N/A	0.0993171	#N/A	0.109789	0.0789301	0.0832001	#N/A	#N/A	#N/A	#N/A	#N/A	#N/A	#N/A	#N/A	#N/A	#N/A	0.0868855	0.087997	#N/A	0.114602	#N/A	#N/A	#N/A	#N/A	#N/A	#N/A	#N/A	#N/A	#N/A	#N/A	#N/A	#N/A	#N/A	#N/A	#N/A	#N/A	#N/A	#N/A	#N/A	#N/A	0.084949	#N/A	0.0832628	#N/A	#N/A	#N/A	#N/A	#N/A	#N/A	#N/A	#N/A	#N/A	12	ENSG00000257345	LINC02413	lncRNA	long intergenic non-protein coding RNA 2413 [Source:HGNC Symbol;Acc:HGNC:53342]
NAP1L4#205531	#N/A	#N/A	#N/A	#N/A	#N/A	1.10401	#N/A	#N/A	1.84816	#N/A	2.12392	1.03954	#N/A	#N/A	#N/A	#N/A	#N/A	#N/A	#N/A	2.16286	#N/A	#N/A	#N/A	1.1243	#N/A	#N/A	#N/A	#N/A	#N/A	#N/A	#N/A	#N/A	#N/A	#N/A	#N/A	#N/A	0.584413	#N/A	#N/A	#N/A	#N/A	#N/A	#N/A	#N/A	#N/A	#N/A	#N/A	#N/A	0.990813	#N/A	#N/A	#N/A	#N/A	#N/A	#N/A	1.21172	1.57193	1.53577	0.794371	#N/A	#N/A	#N/A	#N/A	12	ENSG00000205531	NAP1L4	protein_coding	nucleosome assembly protein 1 like 4 [Source:HGNC Symbol;Acc:HGNC:7640]
CD164	#N/A	#N/A	0.662113	#N/A	#N/A	#N/A	0.942646	#N/A	3.43628	#N/A	2.25986	#N/A	#N/A	#N/A	#N/A	#N/A	#N/A	#N/A	#N/A	#N/A	#N/A	#N/A	#N/A	#N/A	#N/A	#N/A	#N/A	#N/A	#N/A	#N/A	#N/A	#N/A	#N/A	#N/A	#N/A	#N/A	0.641463	#N/A	1.11634	0.548681	#N/A	#N/A	#N/A	#N/A	#N/A	#N/A	#N/A	#N/A	#N/A	#N/A	#N/A	0.640024	#N/A	0.913055	0.94122	#N/A	1.00346	2.69102	#N/A	#N/A	#N/A	#N/A	#N/A	12	ENSG00000135535	CD164	protein_coding	CD164 molecule [Source:HGNC Symbol;Acc:HGNC:1632]
SLC25A26#144741	#N/A	#N/A	0.892643	#N/A	1.4053	1.63934	1.08984	#N/A	2.3654	#N/A	1.42903	#N/A	0.577436	#N/A	#N/A	#N/A	#N/A	#N/A	#N/A	#N/A	#N/A	1.19524	#N/A	#N/A	#N/A	#N/A	#N/A	#N/A	#N/A	#N/A	#N/A	#N/A	#N/A	#N/A	#N/A	#N/A	#N/A	#N/A	#N/A	#N/A	#N/A	#N/A	#N/A	#N/A	#N/A	#N/A	#N/A	#N/A	#N/A	#N/A	#N/A	#N/A	0.487623	#N/A	1.16409	#N/A	5.05427	0.89513	#N/A	#N/A	#N/A	#N/A	#N/A	12	ENSG00000144741	SLC25A26	protein_coding	solute carrier family 25 member 26 [Source:HGNC Symbol;Acc:HGNC:20661]
TAF1D	#N/A	#N/A	0.468598	#N/A	0.703151	0.762832	#N/A	#N/A	1.47665	#N/A	1.42794	#N/A	0.616799	#N/A	#N/A	#N/A	#N/A	#N/A	#N/A	#N/A	#N/A	#N/A	#N/A	1.0861	#N/A	#N/A	#N/A	#N/A	#N/A	#N/A	#N/A	#N/A	#N/A	#N/A	#N/A	#N/A	#N/A	#N/A	#N/A	#N/A	#N/A	#N/A	#N/A	#N/A	#N/A	#N/A	#N/A	#N/A	#N/A	#N/A	#N/A	#N/A	0.515848	#N/A	#N/A	0.668651	2.23071	1.12484	#N/A	1.47763	#N/A	#N/A	#N/A	12	ENSG00000166012	TAF1D	protein_coding	TATA-box binding protein associated factor, RNA polymerase I subunit D [Source:HGNC Symbol;Acc:HGNC:28759]
TSR1	#N/A	#N/A	2.50527	1.21573	1.67839	1.63432	1.46748	#N/A	2.17418	#N/A	0.948837	#N/A	#N/A	#N/A	#N/A	#N/A	#N/A	#N/A	#N/A	0.87556	#N/A	#N/A	#N/A	#N/A	#N/A	#N/A	#N/A	#N/A	#N/A	#N/A	#N/A	#N/A	#N/A	#N/A	#N/A	#N/A	#N/A	#N/A	#N/A	#N/A	#N/A	#N/A	#N/A	#N/A	#N/A	#N/A	#N/A	#N/A	#N/A	#N/A	#N/A	1.71265	#N/A	#N/A	1.28698	#N/A	0.647981	2.02041	#N/A	#N/A	#N/A	#N/A	#N/A	12	ENSG00000167721	TSR1	protein_coding	TSR1 ribosome maturation factor [Source:HGNC Symbol;Acc:HGNC:25542]
ZFAND6	#N/A	#N/A	#N/A	#N/A	#N/A	#N/A	#N/A	#N/A	1.43702	#N/A	1.97052	#N/A	0.4717	#N/A	#N/A	#N/A	#N/A	#N/A	#N/A	1.04376	#N/A	1.17772	#N/A	0.877478	#N/A	#N/A	#N/A	#N/A	#N/A	#N/A	#N/A	#N/A	#N/A	#N/A	#N/A	#N/A	#N/A	#N/A	#N/A	#N/A	#N/A	#N/A	#N/A	#N/A	#N/A	#N/A	#N/A	#N/A	#N/A	#N/A	#N/A	#N/A	#N/A	#N/A	1.1768	1.48301	1.35937	1.42637	0.590308	1.35556	#N/A	#N/A	#N/A	12	ENSG00000086666	ZFAND6	protein_coding	zinc finger AN1-type containing 6 [Source:HGNC Symbol;Acc:HGNC:30164]
PCNX4	#N/A	#N/A	#N/A	#N/A	0.767069	#N/A	#N/A	#N/A	1.42385	#N/A	1.04023	#N/A	#N/A	#N/A	#N/A	#N/A	#N/A	#N/A	#N/A	0.873437	#N/A	#N/A	#N/A	#N/A	#N/A	#N/A	0.567146	0.836458	0.620221	#N/A	#N/A	#N/A	#N/A	#N/A	#N/A	#N/A	#N/A	#N/A	#N/A	#N/A	#N/A	#N/A	#N/A	#N/A	#N/A	#N/A	#N/A	#N/A	#N/A	#N/A	#N/A	#N/A	#N/A	#N/A	#N/A	0.69766	2.47573	1.09441	0.772325	#N/A	#N/A	0.76943	#N/A	12	ENSG00000126773	PCNX4	protein_coding	pecanex 4 [Source:HGNC Symbol;Acc:HGNC:20349]
RBPJ	#N/A	#N/A	0.795398	0.544629	0.923441	1.08095	0.857889	#N/A	1.25888	#N/A	1.79787	#N/A	#N/A	#N/A	#N/A	#N/A	#N/A	#N/A	#N/A	0.944797	#N/A	#N/A	#N/A	#N/A	#N/A	#N/A	#N/A	#N/A	#N/A	#N/A	#N/A	#N/A	#N/A	#N/A	#N/A	#N/A	#N/A	#N/A	#N/A	#N/A	#N/A	#N/A	#N/A	#N/A	#N/A	#N/A	#N/A	#N/A	#N/A	#N/A	#N/A	#N/A	#N/A	#N/A	#N/A	0.703774	1.03207	1.21269	#N/A	#N/A	#N/A	#N/A	0.724213	12	ENSG00000168214	RBPJ	protein_coding	recombination signal binding protein for immunoglobulin kappa J region [Source:HGNC Symbol;Acc:HGNC:5724]
MKRN1	#N/A	#N/A	1.07974	#N/A	1.04471	1.24	1.44024	#N/A	2.35265	#N/A	1.06697	#N/A	#N/A	#N/A	#N/A	#N/A	#N/A	0.67588	#N/A	#N/A	#N/A	1.3374	#N/A	1.25908	#N/A	#N/A	#N/A	#N/A	#N/A	#N/A	#N/A	#N/A	#N/A	#N/A	#N/A	#N/A	0.764894	#N/A	#N/A	#N/A	#N/A	#N/A	#N/A	#N/A	#N/A	#N/A	#N/A	#N/A	#N/A	#N/A	#N/A	#N/A	#N/A	#N/A	#N/A	0.806542	#N/A	1.43033	#N/A	#N/A	#N/A	#N/A	#N/A	12	ENSG00000133606	MKRN1	protein_coding	makorin ring finger protein 1 [Source:HGNC Symbol;Acc:HGNC:7112]
THUMPD3-AS1	#N/A	#N/A	#N/A	#N/A	0.625988	#N/A	1.11427	#N/A	1.4476	#N/A	1.81557	0.806713	#N/A	#N/A	#N/A	#N/A	#N/A	#N/A	#N/A	#N/A	#N/A	#N/A	#N/A	#N/A	#N/A	#N/A	0.53422	0.642696	#N/A	#N/A	#N/A	#N/A	#N/A	#N/A	#N/A	#N/A	0.404285	#N/A	#N/A	#N/A	#N/A	#N/A	#N/A	#N/A	#N/A	#N/A	#N/A	#N/A	0.759224	#N/A	#N/A	#N/A	#N/A	#N/A	#N/A	#N/A	1.87858	#N/A	1.31511	1.22286	#N/A	#N/A	#N/A	12	ENSG00000206573	THUMPD3-AS1	lncRNA	THUMPD3 antisense RNA 1 [Source:HGNC Symbol;Acc:HGNC:44478]
CCDC28A	#N/A	#N/A	1.31751	#N/A	1.38121	1.80185	1.29966	#N/A	1.40301	#N/A	#N/A	#N/A	#N/A	#N/A	0.944181	#N/A	0.923561	#N/A	#N/A	#N/A	#N/A	#N/A	#N/A	#N/A	#N/A	#N/A	#N/A	1.02146	1.09953	#N/A	#N/A	#N/A	#N/A	#N/A	#N/A	#N/A	#N/A	#N/A	#N/A	#N/A	#N/A	#N/A	#N/A	#N/A	#N/A	#N/A	#N/A	#N/A	#N/A	#N/A	#N/A	#N/A	1.08155	#N/A	#N/A	#N/A	0.502448	#N/A	1.26564	#N/A	#N/A	#N/A	#N/A	12	ENSG00000024862	CCDC28A	protein_coding	coiled-coil domain containing 28A [Source:HGNC Symbol;Acc:HGNC:21098]
MTDH	#N/A	#N/A	#N/A	#N/A	0.484554	#N/A	0.73878	#N/A	1.17941	#N/A	1.25027	#N/A	#N/A	#N/A	#N/A	#N/A	#N/A	#N/A	0.561646	0.637239	#N/A	0.770197	#N/A	0.729123	#N/A	#N/A	#N/A	#N/A	#N/A	#N/A	#N/A	#N/A	#N/A	#N/A	#N/A	#N/A	#N/A	#N/A	#N/A	#N/A	#N/A	0.363597	#N/A	#N/A	#N/A	#N/A	#N/A	#N/A	#N/A	#N/A	#N/A	#N/A	#N/A	#N/A	#N/A	0.739082	1.18775	1.30699	#N/A	#N/A	#N/A	#N/A	#N/A	12	ENSG00000147649	MTDH	protein_coding	metadherin [Source:HGNC Symbol;Acc:HGNC:29608]
RANBP2	#N/A	#N/A	#N/A	#N/A	0.535293	0.608774	#N/A	#N/A	1.463	#N/A	0.982943	1.04803	#N/A	#N/A	#N/A	#N/A	#N/A	#N/A	#N/A	2.06075	#N/A	0.676721	#N/A	#N/A	#N/A	#N/A	#N/A	#N/A	0.632192	#N/A	#N/A	#N/A	#N/A	#N/A	#N/A	#N/A	#N/A	#N/A	#N/A	#N/A	#N/A	#N/A	#N/A	#N/A	#N/A	#N/A	#N/A	#N/A	#N/A	#N/A	#N/A	#N/A	#N/A	0.6982	0.665697	#N/A	0.909626	1.64018	#N/A	#N/A	#N/A	#N/A	#N/A	12	ENSG00000153201	RANBP2	protein_coding	RAN binding protein 2 [Source:HGNC Symbol;Acc:HGNC:9848]
TOGARAM1	#N/A	#N/A	0.401884	#N/A	#N/A	0.691724	#N/A	#N/A	1.4237	#N/A	1.21899	#N/A	#N/A	#N/A	#N/A	#N/A	#N/A	#N/A	#N/A	#N/A	#N/A	#N/A	#N/A	#N/A	#N/A	#N/A	#N/A	#N/A	2.11921	#N/A	#N/A	#N/A	#N/A	#N/A	#N/A	#N/A	#N/A	#N/A	#N/A	#N/A	#N/A	#N/A	#N/A	#N/A	#N/A	#N/A	#N/A	#N/A	#N/A	#N/A	#N/A	#N/A	#N/A	0.800836	0.738834	#N/A	2.75882	0.979671	#N/A	1.63956	#N/A	1.07307	0.773407	12	ENSG00000198718	TOGARAM1	protein_coding	TOG array regulator of axonemal microtubules 1 [Source:HGNC Symbol;Acc:HGNC:19959]
SNRNP70	#N/A	#N/A	0.479929	0.538459	0.552457	0.926964	0.600422	#N/A	1.10859	#N/A	1.0701	#N/A	#N/A	#N/A	#N/A	#N/A	#N/A	#N/A	#N/A	#N/A	#N/A	#N/A	#N/A	#N/A	#N/A	#N/A	0.534896	#N/A	0.852141	#N/A	#N/A	#N/A	#N/A	#N/A	#N/A	#N/A	#N/A	#N/A	#N/A	#N/A	#N/A	#N/A	#N/A	#N/A	#N/A	#N/A	#N/A	#N/A	1.01913	#N/A	#N/A	#N/A	#N/A	#N/A	#N/A	#N/A	0.778098	#N/A	#N/A	1.0754	#N/A	#N/A	#N/A	12	ENSG00000104852	SNRNP70	protein_coding	small nuclear ribonucleoprotein U1 subunit 70 [Source:HGNC Symbol;Acc:HGNC:11150]
CEP63	#N/A	#N/A	0.760473	0.659829	1.22084	1.58033	1.38831	#N/A	1.63286	#N/A	1.36627	#N/A	#N/A	#N/A	#N/A	#N/A	#N/A	#N/A	#N/A	#N/A	#N/A	0.806032	#N/A	#N/A	#N/A	#N/A	#N/A	#N/A	#N/A	#N/A	#N/A	#N/A	#N/A	#N/A	#N/A	#N/A	#N/A	#N/A	#N/A	#N/A	#N/A	#N/A	#N/A	#N/A	#N/A	#N/A	#N/A	#N/A	#N/A	#N/A	#N/A	#N/A	#N/A	#N/A	#N/A	0.870453	1.68127	1.5082	#N/A	1.80635	#N/A	#N/A	#N/A	12	ENSG00000182923	CEP63	protein_coding	centrosomal protein 63 [Source:HGNC Symbol;Acc:HGNC:25815]
DRG1	#N/A	#N/A	0.614764	#N/A	#N/A	1.04221	0.857584	#N/A	1.48354	#N/A	1.68065	#N/A	#N/A	#N/A	#N/A	#N/A	#N/A	#N/A	#N/A	1.34369	#N/A	#N/A	#N/A	#N/A	#N/A	#N/A	0.638405	#N/A	#N/A	#N/A	#N/A	#N/A	#N/A	#N/A	#N/A	#N/A	#N/A	#N/A	#N/A	#N/A	#N/A	#N/A	#N/A	#N/A	#N/A	#N/A	#N/A	#N/A	#N/A	#N/A	#N/A	#N/A	#N/A	0.892074	0.683487	1.62855	1.55867	1.62388	#N/A	#N/A	#N/A	#N/A	#N/A	12	ENSG00000185721	DRG1	protein_coding	developmentally regulated GTP binding protein 1 [Source:HGNC Symbol;Acc:HGNC:3029]
DNAJC8#126698	#N/A	#N/A	#N/A	#N/A	#N/A	#N/A	#N/A	#N/A	1.90152	#N/A	1.77938	#N/A	#N/A	0.658197	#N/A	0.792434	1.07057	1.20104	#N/A	#N/A	#N/A	1.29493	#N/A	2.38276	#N/A	#N/A	#N/A	#N/A	#N/A	#N/A	#N/A	#N/A	#N/A	#N/A	#N/A	#N/A	0.718234	#N/A	#N/A	#N/A	#N/A	#N/A	#N/A	#N/A	#N/A	#N/A	#N/A	#N/A	#N/A	#N/A	#N/A	#N/A	#N/A	#N/A	#N/A	1.20746	1.21397	1.44623	#N/A	#N/A	#N/A	#N/A	#N/A	12	ENSG00000126698	DNAJC8	protein_coding	DnaJ heat shock protein family (Hsp40) member C8 [Source:HGNC Symbol;Acc:HGNC:15470]
CCNO-DT	#N/A	#N/A	#N/A	#N/A	1.10523	#N/A	1.52388	#N/A	1.5408	#N/A	#N/A	#N/A	0.843848	#N/A	#N/A	#N/A	#N/A	#N/A	#N/A	#N/A	#N/A	#N/A	#N/A	#N/A	#N/A	#N/A	1.12229	0.797476	1.09806	#N/A	#N/A	#N/A	#N/A	0.990521	#N/A	#N/A	#N/A	#N/A	#N/A	#N/A	#N/A	#N/A	#N/A	#N/A	#N/A	#N/A	#N/A	#N/A	#N/A	#N/A	#N/A	#N/A	#N/A	#N/A	0.786407	0.896515	0.551168	#N/A	1.68924	#N/A	#N/A	#N/A	#N/A	12	ENSG00000251307	CCNO-DT	lncRNA	CCNO divergent transcript [Source:HGNC Symbol;Acc:HGNC:55543]
SRSF5	#N/A	#N/A	0.326517	#N/A	#N/A	0.464922	0.796559	#N/A	0.992294	#N/A	1.32703	#N/A	#N/A	#N/A	#N/A	#N/A	#N/A	#N/A	#N/A	0.91713	#N/A	#N/A	#N/A	0.643242	#N/A	#N/A	0.848596	#N/A	0.603995	#N/A	#N/A	#N/A	#N/A	#N/A	#N/A	#N/A	#N/A	#N/A	#N/A	#N/A	#N/A	#N/A	#N/A	#N/A	#N/A	#N/A	#N/A	#N/A	0.705933	#N/A	#N/A	#N/A	#N/A	#N/A	#N/A	#N/A	1.17824	#N/A	#N/A	#N/A	#N/A	#N/A	0.868523	12	ENSG00000100650	SRSF5	protein_coding	serine and arginine rich splicing factor 5 [Source:HGNC Symbol;Acc:HGNC:10787]
YY1AP1	#N/A	#N/A	0.525825	#N/A	0.730973	0.907709	0.756759	#N/A	1.54494	#N/A	1.23321	#N/A	#N/A	#N/A	#N/A	#N/A	#N/A	#N/A	#N/A	1.11498	#N/A	#N/A	#N/A	#N/A	#N/A	#N/A	#N/A	#N/A	#N/A	#N/A	#N/A	#N/A	#N/A	#N/A	#N/A	#N/A	#N/A	#N/A	#N/A	#N/A	#N/A	#N/A	#N/A	#N/A	#N/A	#N/A	#N/A	#N/A	0.960063	#N/A	#N/A	#N/A	#N/A	#N/A	0.887428	#N/A	1.5067	0.977328	#N/A	#N/A	#N/A	0.753849	#N/A	12	ENSG00000163374	YY1AP1	protein_coding	YY1 associated protein 1 [Source:HGNC Symbol;Acc:HGNC:30935]
PHF10	#N/A	#N/A	#N/A	#N/A	#N/A	1.54942	1.01936	#N/A	1.21983	#N/A	1.02352	0.448132	#N/A	#N/A	#N/A	#N/A	#N/A	#N/A	#N/A	#N/A	#N/A	0.841894	#N/A	#N/A	#N/A	#N/A	#N/A	#N/A	1.49575	#N/A	#N/A	#N/A	#N/A	#N/A	#N/A	#N/A	#N/A	#N/A	#N/A	#N/A	#N/A	#N/A	#N/A	#N/A	#N/A	#N/A	#N/A	#N/A	#N/A	#N/A	#N/A	1.67128	#N/A	#N/A	2.24194	1.57711	0.525027	1.71323	#N/A	#N/A	#N/A	#N/A	#N/A	12	ENSG00000130024	PHF10	protein_coding	PHD finger protein 10 [Source:HGNC Symbol;Acc:HGNC:18250]
IQSEC2	#N/A	#N/A	0.984549	#N/A	1.09021	1.91475	0.67646	#N/A	0.965905	#N/A	0.509382	#N/A	#N/A	#N/A	#N/A	#N/A	#N/A	#N/A	#N/A	#N/A	#N/A	#N/A	#N/A	#N/A	#N/A	#N/A	#N/A	#N/A	#N/A	#N/A	1.72366	#N/A	1.38595	#N/A	#N/A	#N/A	#N/A	#N/A	#N/A	#N/A	#N/A	#N/A	#N/A	#N/A	#N/A	#N/A	#N/A	#N/A	#N/A	#N/A	#N/A	#N/A	#N/A	0.812757	0.782288	#N/A	#N/A	#N/A	#N/A	#N/A	#N/A	1.01589	0.981191	12	ENSG00000124313	IQSEC2	protein_coding	IQ motif and Sec7 domain ArfGEF 2 [Source:HGNC Symbol;Acc:HGNC:29059]
EIF4E	#N/A	#N/A	0.420195	#N/A	#N/A	0.734623	1.21185	#N/A	1.54181	#N/A	2.54675	#N/A	#N/A	#N/A	#N/A	#N/A	#N/A	#N/A	#N/A	2.37129	#N/A	#N/A	#N/A	#N/A	#N/A	#N/A	#N/A	#N/A	#N/A	#N/A	#N/A	#N/A	#N/A	#N/A	#N/A	#N/A	#N/A	#N/A	#N/A	#N/A	#N/A	#N/A	#N/A	#N/A	#N/A	#N/A	#N/A	#N/A	#N/A	#N/A	#N/A	0.599359	#N/A	#N/A	0.988624	0.914087	1.4083	2.1785	0.774573	#N/A	#N/A	#N/A	#N/A	12	ENSG00000151247	EIF4E	protein_coding	eukaryotic translation initiation factor 4E [Source:HGNC Symbol;Acc:HGNC:3287]
ARMCX3	#N/A	#N/A	0.871478	#N/A	#N/A	#N/A	1.3377	#N/A	1.62315	#N/A	#N/A	#N/A	#N/A	#N/A	#N/A	#N/A	#N/A	#N/A	#N/A	#N/A	#N/A	#N/A	#N/A	#N/A	#N/A	#N/A	#N/A	1.11979	#N/A	#N/A	#N/A	#N/A	#N/A	#N/A	#N/A	#N/A	0.875253	#N/A	0.883088	#N/A	#N/A	#N/A	#N/A	#N/A	#N/A	#N/A	#N/A	#N/A	#N/A	0.862149	#N/A	#N/A	#N/A	#N/A	#N/A	#N/A	0.70541	1.53597	1.27218	#N/A	#N/A	1.10398	1.23328	12	ENSG00000102401	ARMCX3	protein_coding	armadillo repeat containing X-linked 3 [Source:HGNC Symbol;Acc:HGNC:24065]
LINC02615	#N/A	#N/A	1.00592	#N/A	1.51922	2.04172	#N/A	#N/A	2.01016	#N/A	#N/A	#N/A	#N/A	#N/A	#N/A	#N/A	#N/A	#N/A	#N/A	#N/A	#N/A	#N/A	#N/A	#N/A	#N/A	#N/A	#N/A	1.57456	4.48632	#N/A	#N/A	#N/A	#N/A	#N/A	#N/A	#N/A	#N/A	#N/A	#N/A	#N/A	#N/A	#N/A	#N/A	#N/A	#N/A	#N/A	#N/A	#N/A	#N/A	#N/A	#N/A	1.07349	#N/A	#N/A	2.36595	1.35881	0.961451	2.31271	1.03952	#N/A	#N/A	#N/A	#N/A	12	ENSG00000251432	LINC02615	lncRNA	long intergenic non-protein coding RNA 2615 [Source:HGNC Symbol;Acc:HGNC:53402]
TCERG1	#N/A	#N/A	0.434155	#N/A	0.697254	1.01722	1.17237	#N/A	1.16063	#N/A	1.22468	#N/A	#N/A	#N/A	#N/A	#N/A	#N/A	#N/A	#N/A	1.06083	#N/A	#N/A	#N/A	#N/A	#N/A	#N/A	#N/A	#N/A	#N/A	#N/A	#N/A	#N/A	#N/A	#N/A	#N/A	#N/A	#N/A	#N/A	#N/A	#N/A	#N/A	#N/A	#N/A	#N/A	#N/A	#N/A	#N/A	#N/A	#N/A	#N/A	#N/A	#N/A	#N/A	#N/A	0.625684	#N/A	1.33606	0.763916	#N/A	0.978806	#N/A	#N/A	0.839626	12	ENSG00000113649	TCERG1	protein_coding	transcription elongation regulator 1 [Source:HGNC Symbol;Acc:HGNC:15630]
SPAG16	#N/A	#N/A	1.06935	#N/A	#N/A	1.38181	#N/A	#N/A	1.47383	#N/A	1.96517	#N/A	#N/A	#N/A	#N/A	#N/A	#N/A	#N/A	#N/A	#N/A	#N/A	#N/A	#N/A	#N/A	#N/A	#N/A	1.91133	1.31739	1.45604	#N/A	#N/A	#N/A	#N/A	#N/A	#N/A	#N/A	#N/A	#N/A	0.609513	#N/A	#N/A	#N/A	1.02847	#N/A	#N/A	#N/A	#N/A	#N/A	#N/A	2.03679	#N/A	#N/A	#N/A	#N/A	#N/A	#N/A	#N/A	#N/A	#N/A	#N/A	#N/A	0.763252	1.2271	12	ENSG00000144451	SPAG16	protein_coding	sperm associated antigen 16 [Source:HGNC Symbol;Acc:HGNC:23225]
TBC1D22B	#N/A	#N/A	#N/A	#N/A	#N/A	1.26055	#N/A	#N/A	1.34529	#N/A	1.59564	#N/A	#N/A	#N/A	#N/A	#N/A	#N/A	#N/A	#N/A	#N/A	#N/A	#N/A	#N/A	#N/A	#N/A	#N/A	1.19398	1.08274	1.20012	#N/A	#N/A	#N/A	#N/A	#N/A	#N/A	#N/A	#N/A	#N/A	#N/A	#N/A	#N/A	#N/A	#N/A	#N/A	#N/A	#N/A	#N/A	#N/A	1.21491	#N/A	#N/A	0.470453	#N/A	1.03399	#N/A	#N/A	1.80582	1.05464	#N/A	1.68983	#N/A	#N/A	#N/A	12	ENSG00000065491	TBC1D22B	protein_coding	TBC1 domain family member 22B [Source:HGNC Symbol;Acc:HGNC:21602]
RDH13#160439	#N/A	#N/A	#N/A	#N/A	#N/A	#N/A	#N/A	#N/A	1.43533	#N/A	1.65101	#N/A	#N/A	0.83607	0.943305	1.07077	#N/A	#N/A	1.98309	1.41015	1.9883	#N/A	#N/A	#N/A	#N/A	#N/A	1.60395	1.95325	#N/A	#N/A	0.998158	#N/A	1.17052	#N/A	#N/A	#N/A	#N/A	#N/A	#N/A	#N/A	#N/A	#N/A	#N/A	#N/A	#N/A	#N/A	#N/A	#N/A	#N/A	#N/A	#N/A	#N/A	#N/A	#N/A	#N/A	#N/A	#N/A	#N/A	#N/A	#N/A	#N/A	#N/A	#N/A	12	ENSG00000160439	RDH13	protein_coding	retinol dehydrogenase 13 [Source:HGNC Symbol;Acc:HGNC:19978]
SSR1	#N/A	#N/A	0.682629	#N/A	#N/A	#N/A	1.48053	#N/A	1.10406	#N/A	2.20747	#N/A	0.644863	#N/A	#N/A	#N/A	#N/A	#N/A	1.08486	#N/A	1.05094	#N/A	#N/A	#N/A	1.04785	#N/A	#N/A	#N/A	#N/A	#N/A	#N/A	#N/A	0.896247	#N/A	#N/A	#N/A	#N/A	#N/A	#N/A	#N/A	#N/A	#N/A	#N/A	#N/A	#N/A	#N/A	#N/A	#N/A	#N/A	#N/A	#N/A	0.703333	#N/A	1.15663	#N/A	#N/A	#N/A	3.07767	#N/A	#N/A	#N/A	#N/A	#N/A	12	ENSG00000124783	SSR1	protein_coding	signal sequence receptor subunit 1 [Source:HGNC Symbol;Acc:HGNC:11323]
ETF1	#N/A	#N/A	0.903655	#N/A	0.997424	#N/A	#N/A	#N/A	1.35901	#N/A	2.03909	#N/A	#N/A	#N/A	#N/A	#N/A	#N/A	#N/A	#N/A	#N/A	#N/A	0.955681	#N/A	#N/A	#N/A	#N/A	#N/A	#N/A	#N/A	#N/A	#N/A	#N/A	#N/A	#N/A	#N/A	#N/A	0.59491	#N/A	#N/A	#N/A	#N/A	#N/A	#N/A	#N/A	#N/A	#N/A	#N/A	#N/A	#N/A	#N/A	#N/A	0.971951	#N/A	1.0862	2.25629	1.18213	1.24545	5.42405	#N/A	#N/A	#N/A	#N/A	#N/A	12	ENSG00000120705	ETF1	protein_coding	eukaryotic translation termination factor 1 [Source:HGNC Symbol;Acc:HGNC:3477]
#223732	#N/A	#N/A	#N/A	#N/A	#N/A	1.35147	#N/A	#N/A	1.35432	#N/A	2.63341	1.32247	#N/A	#N/A	#N/A	#N/A	#N/A	0.809228	#N/A	#N/A	#N/A	#N/A	#N/A	#N/A	1.86287	#N/A	0.890592	1.37808	1.27388	#N/A	#N/A	#N/A	#N/A	#N/A	#N/A	#N/A	0.511748	#N/A	#N/A	#N/A	#N/A	#N/A	#N/A	#N/A	#N/A	#N/A	#N/A	#N/A	#N/A	#N/A	#N/A	#N/A	#N/A	#N/A	#N/A	0.887043	1.98222	#N/A	#N/A	#N/A	#N/A	#N/A	#N/A	12	ENSG00000223732		lncRNA	novel transcript
NCBP1	#N/A	#N/A	0.61147	#N/A	#N/A	1.31056	#N/A	#N/A	1.44518	#N/A	1.85769	#N/A	#N/A	#N/A	#N/A	#N/A	#N/A	#N/A	#N/A	1.23246	#N/A	#N/A	#N/A	#N/A	#N/A	#N/A	0.846855	1.10745	0.975263	#N/A	#N/A	#N/A	#N/A	#N/A	#N/A	#N/A	#N/A	#N/A	#N/A	#N/A	#N/A	#N/A	#N/A	#N/A	#N/A	#N/A	#N/A	#N/A	#N/A	#N/A	#N/A	#N/A	#N/A	#N/A	0.939819	#N/A	1.52849	1.34937	0.825559	#N/A	#N/A	#N/A	#N/A	12	ENSG00000136937	NCBP1	protein_coding	nuclear cap binding protein subunit 1 [Source:HGNC Symbol;Acc:HGNC:7658]
NT5C3B	#N/A	#N/A	1.92784	#N/A	1.27872	1.55279	1.47314	#N/A	1.34843	#N/A	0.738242	#N/A	#N/A	#N/A	#N/A	#N/A	#N/A	#N/A	#N/A	#N/A	#N/A	#N/A	#N/A	0.645278	#N/A	#N/A	1.20901	1.63401	1.635	#N/A	#N/A	#N/A	#N/A	#N/A	#N/A	#N/A	#N/A	#N/A	#N/A	#N/A	#N/A	#N/A	#N/A	#N/A	#N/A	#N/A	#N/A	#N/A	1.09479	#N/A	#N/A	#N/A	#N/A	#N/A	#N/A	#N/A	#N/A	#N/A	#N/A	#N/A	#N/A	1.27093	#N/A	12	ENSG00000141698	NT5C3B	protein_coding	5'-nucleotidase, cytosolic IIIB [Source:HGNC Symbol;Acc:HGNC:28300]
LYPLA1	#N/A	#N/A	#N/A	#N/A	#N/A	#N/A	#N/A	#N/A	1.23647	#N/A	1.2155	#N/A	#N/A	0.818223	#N/A	#N/A	#N/A	0.794992	0.802943	2.74065	#N/A	0.950517	#N/A	1.11024	#N/A	#N/A	#N/A	#N/A	#N/A	#N/A	#N/A	#N/A	#N/A	#N/A	#N/A	#N/A	#N/A	#N/A	#N/A	#N/A	#N/A	#N/A	#N/A	#N/A	#N/A	#N/A	#N/A	#N/A	#N/A	#N/A	#N/A	#N/A	#N/A	#N/A	1.01631	1.15634	1.37458	1.3514	#N/A	#N/A	#N/A	#N/A	#N/A	12	ENSG00000120992	LYPLA1	protein_coding	lysophospholipase 1 [Source:HGNC Symbol;Acc:HGNC:6737]
RHOU#116574	#N/A	#N/A	1.8727	0.537175	0.394455	#N/A	#N/A	#N/A	0.214794	#N/A	0.188942	#N/A	#N/A	#N/A	#N/A	#N/A	#N/A	#N/A	#N/A	#N/A	#N/A	#N/A	#N/A	#N/A	#N/A	#N/A	#N/A	#N/A	#N/A	#N/A	#N/A	#N/A	#N/A	#N/A	#N/A	#N/A	#N/A	#N/A	#N/A	#N/A	#N/A	#N/A	#N/A	#N/A	#N/A	#N/A	#N/A	#N/A	#N/A	#N/A	#N/A	0.972673	0.683386	0.242623	0.225545	0.19031	#N/A	0.179854	#N/A	#N/A	#N/A	#N/A	0.156547	12	ENSG00000116574	RHOU	protein_coding	ras homolog family member U [Source:HGNC Symbol;Acc:HGNC:17794]
RBM4	#N/A	#N/A	0.3742	0.47429	0.619637	0.881086	#N/A	#N/A	0.876631	#N/A	1.1925	#N/A	#N/A	#N/A	#N/A	#N/A	#N/A	#N/A	#N/A	0.898036	#N/A	#N/A	#N/A	#N/A	#N/A	#N/A	0.654809	0.660873	#N/A	#N/A	#N/A	#N/A	#N/A	#N/A	#N/A	#N/A	#N/A	#N/A	#N/A	#N/A	#N/A	#N/A	#N/A	#N/A	#N/A	#N/A	#N/A	#N/A	#N/A	#N/A	#N/A	#N/A	#N/A	#N/A	#N/A	#N/A	1.41598	0.735651	#N/A	1.28751	#N/A	#N/A	#N/A	12	ENSG00000173933	RBM4	protein_coding	RNA binding motif protein 4 [Source:HGNC Symbol;Acc:HGNC:9901]
#286803	#N/A	#N/A	#N/A	#N/A	#N/A	0.853149	#N/A	#N/A	0.957137	#N/A	#N/A	0.968295	#N/A	#N/A	#N/A	#N/A	0.919191	#N/A	#N/A	1.40603	#N/A	#N/A	#N/A	#N/A	#N/A	#N/A	1.14162	#N/A	0.849723	#N/A	#N/A	#N/A	#N/A	#N/A	#N/A	#N/A	#N/A	#N/A	#N/A	#N/A	#N/A	#N/A	#N/A	#N/A	#N/A	#N/A	#N/A	#N/A	#N/A	#N/A	#N/A	#N/A	#N/A	0.822216	#N/A	1.00369	1.31112	0.722405	0.826094	#N/A	#N/A	#N/A	#N/A	12	ENSG00000286803		lncRNA	novel transcript, antisense to NCOA6
#285588	#N/A	#N/A	0.0902847	#N/A	0.094269	0.0906869	0.0860364	#N/A	0.0914807	#N/A	#N/A	#N/A	0.0752142	#N/A	#N/A	#N/A	#N/A	#N/A	#N/A	#N/A	#N/A	#N/A	#N/A	#N/A	#N/A	#N/A	0.102156	0.0907705	0.0920309	#N/A	#N/A	#N/A	#N/A	#N/A	#N/A	#N/A	#N/A	#N/A	#N/A	#N/A	#N/A	#N/A	#N/A	#N/A	#N/A	#N/A	#N/A	#N/A	#N/A	#N/A	#N/A	0.0160781	#N/A	#N/A	#N/A	0.0901736	#N/A	#N/A	#N/A	#N/A	#N/A	0.0953624	#N/A	12	ENSG00000285588		lncRNA	novel transcript, antisense to PCDH9
NBAS	#N/A	#N/A	#N/A	#N/A	#N/A	#N/A	#N/A	#N/A	0.814672	#N/A	1.12741	#N/A	#N/A	#N/A	#N/A	#N/A	#N/A	#N/A	#N/A	0.638663	#N/A	#N/A	#N/A	0.877941	#N/A	#N/A	0.506218	0.675539	0.682062	#N/A	#N/A	#N/A	#N/A	#N/A	#N/A	#N/A	#N/A	#N/A	#N/A	#N/A	#N/A	#N/A	#N/A	#N/A	#N/A	#N/A	#N/A	#N/A	#N/A	#N/A	#N/A	#N/A	#N/A	#N/A	0.589868	#N/A	1.00168	0.745374	0.530791	1.60902	#N/A	#N/A	#N/A	12	ENSG00000151779	NBAS	protein_coding	NBAS subunit of NRZ tethering complex [Source:HGNC Symbol;Acc:HGNC:15625]
TMEM245	#N/A	#N/A	#N/A	#N/A	#N/A	#N/A	#N/A	#N/A	0.8343	#N/A	0.709171	#N/A	#N/A	#N/A	#N/A	#N/A	#N/A	#N/A	#N/A	1.56967	#N/A	0.909746	#N/A	1.16803	#N/A	#N/A	#N/A	#N/A	0.57849	#N/A	#N/A	#N/A	#N/A	#N/A	#N/A	#N/A	#N/A	#N/A	#N/A	#N/A	#N/A	#N/A	#N/A	#N/A	#N/A	#N/A	#N/A	#N/A	#N/A	0.432967	#N/A	#N/A	#N/A	#N/A	0.670515	0.813431	2.3673	1.33779	#N/A	0.98277	#N/A	#N/A	#N/A	12	ENSG00000106771	TMEM245	protein_coding	transmembrane protein 245 [Source:HGNC Symbol;Acc:HGNC:1363]
VEPH1	#N/A	#N/A	0.750344	#N/A	0.22276	0.217198	0.207409	#N/A	0.165255	#N/A	0.182279	0.0911045	#N/A	#N/A	#N/A	#N/A	#N/A	#N/A	#N/A	#N/A	#N/A	#N/A	#N/A	#N/A	#N/A	#N/A	#N/A	#N/A	#N/A	#N/A	#N/A	0.172569	#N/A	#N/A	#N/A	#N/A	#N/A	#N/A	#N/A	#N/A	#N/A	#N/A	#N/A	#N/A	#N/A	#N/A	#N/A	#N/A	#N/A	1.57677	#N/A	#N/A	#N/A	#N/A	#N/A	0.203493	#N/A	0.194532	#N/A	#N/A	#N/A	0.168497	#N/A	12	ENSG00000197415	VEPH1	protein_coding	ventricular zone expressed PH domain containing 1 [Source:HGNC Symbol;Acc:HGNC:25735]
DNPEP-AS1	#N/A	#N/A	0.123294	0.124807	#N/A	#N/A	#N/A	#N/A	0.0957547	#N/A	#N/A	#N/A	#N/A	0.151316	0.130501	0.136629	#N/A	#N/A	#N/A	#N/A	#N/A	#N/A	#N/A	#N/A	#N/A	#N/A	0.100605	#N/A	#N/A	#N/A	0.134445	#N/A	#N/A	#N/A	#N/A	#N/A	#N/A	#N/A	#N/A	#N/A	#N/A	#N/A	#N/A	#N/A	#N/A	#N/A	#N/A	#N/A	#N/A	#N/A	#N/A	0.126695	0.134071	#N/A	#N/A	0.0945666	#N/A	0.0954465	#N/A	#N/A	#N/A	#N/A	#N/A	12	ENSG00000229525	DNPEP-AS1	lncRNA	DNPEP antisense RNA 1 [Source:HGNC Symbol;Acc:HGNC:55789]
CHCHD10#250479	#N/A	#N/A	0.104867	#N/A	#N/A	0.0905163	0.0858295	#N/A	0.0912706	#N/A	0.0854074	#N/A	#N/A	0.0851934	#N/A	0.0831867	0.0705798	0.10004	#N/A	#N/A	#N/A	#N/A	#N/A	#N/A	#N/A	#N/A	#N/A	#N/A	#N/A	#N/A	#N/A	#N/A	#N/A	#N/A	#N/A	#N/A	#N/A	#N/A	#N/A	#N/A	#N/A	#N/A	#N/A	#N/A	#N/A	#N/A	#N/A	#N/A	#N/A	#N/A	#N/A	0.127037	#N/A	#N/A	#N/A	#N/A	#N/A	#N/A	0.0869525	#N/A	#N/A	#N/A	0.0959409	12	ENSG00000250479	CHCHD10	protein_coding	coiled-coil-helix-coiled-coil-helix domain containing 10 [Source:HGNC Symbol;Acc:HGNC:15559]
ABHD17B	#N/A	#N/A	#N/A	#N/A	#N/A	#N/A	1.03534	#N/A	1.08119	#N/A	1.42513	#N/A	#N/A	#N/A	#N/A	0.787029	1.41165	#N/A	#N/A	#N/A	1.2285	#N/A	#N/A	#N/A	#N/A	#N/A	#N/A	1.05782	#N/A	#N/A	#N/A	#N/A	#N/A	#N/A	#N/A	#N/A	#N/A	#N/A	#N/A	#N/A	#N/A	#N/A	#N/A	#N/A	#N/A	#N/A	#N/A	#N/A	#N/A	#N/A	#N/A	0.585554	#N/A	#N/A	#N/A	0.926387	1.37162	1.6557	1.2825	#N/A	#N/A	#N/A	#N/A	12	ENSG00000107362	ABHD17B	protein_coding	abhydrolase domain containing 17B, depalmitoylase [Source:HGNC Symbol;Acc:HGNC:24278]
PEX2	#N/A	#N/A	2.07273	1.27207	1.17319	#N/A	1.64462	#N/A	0.987561	#N/A	0.992736	#N/A	#N/A	#N/A	#N/A	#N/A	#N/A	#N/A	#N/A	#N/A	#N/A	#N/A	#N/A	#N/A	#N/A	#N/A	#N/A	#N/A	#N/A	#N/A	#N/A	#N/A	#N/A	#N/A	#N/A	#N/A	#N/A	#N/A	#N/A	#N/A	#N/A	#N/A	#N/A	#N/A	#N/A	#N/A	#N/A	#N/A	#N/A	#N/A	#N/A	1.77453	0.992469	1.33626	2.20516	#N/A	#N/A	1.80321	1.90987	#N/A	#N/A	#N/A	#N/A	12	ENSG00000164751	PEX2	protein_coding	peroxisomal biogenesis factor 2 [Source:HGNC Symbol;Acc:HGNC:9717]
PIGN	#N/A	#N/A	0.622461	#N/A	0.579466	1.05041	0.693035	#N/A	0.917987	#N/A	1.82153	#N/A	0.557686	#N/A	#N/A	#N/A	#N/A	#N/A	#N/A	#N/A	#N/A	#N/A	#N/A	#N/A	0.834935	#N/A	#N/A	#N/A	#N/A	#N/A	#N/A	#N/A	#N/A	#N/A	#N/A	#N/A	#N/A	#N/A	#N/A	#N/A	#N/A	#N/A	#N/A	#N/A	#N/A	#N/A	#N/A	#N/A	#N/A	#N/A	#N/A	#N/A	#N/A	#N/A	0.744159	#N/A	#N/A	#N/A	0.789339	#N/A	#N/A	0.808747	1.01748	12	ENSG00000197563	PIGN	protein_coding	phosphatidylinositol glycan anchor biosynthesis class N [Source:HGNC Symbol;Acc:HGNC:8967]
ARMC9	#N/A	#N/A	1.16585	#N/A	1.13704	1.3564	#N/A	#N/A	0.777518	#N/A	0.634535	#N/A	#N/A	#N/A	#N/A	#N/A	#N/A	#N/A	#N/A	#N/A	#N/A	#N/A	#N/A	#N/A	#N/A	#N/A	#N/A	#N/A	1.17726	#N/A	#N/A	#N/A	#N/A	#N/A	#N/A	#N/A	#N/A	#N/A	1.09726	#N/A	#N/A	#N/A	1.57768	#N/A	1.75867	#N/A	#N/A	#N/A	#N/A	1.23194	#N/A	#N/A	#N/A	#N/A	#N/A	#N/A	0.465346	#N/A	#N/A	#N/A	#N/A	1.15626	#N/A	12	ENSG00000135931	ARMC9	protein_coding	armadillo repeat containing 9 [Source:HGNC Symbol;Acc:HGNC:20730]
SOCS6	#N/A	#N/A	#N/A	#N/A	#N/A	#N/A	#N/A	#N/A	1.0219	#N/A	1.25415	#N/A	#N/A	#N/A	#N/A	#N/A	#N/A	#N/A	#N/A	1.05187	#N/A	1.31824	#N/A	#N/A	#N/A	#N/A	#N/A	#N/A	#N/A	#N/A	#N/A	#N/A	0.848499	#N/A	#N/A	#N/A	#N/A	#N/A	#N/A	#N/A	#N/A	#N/A	#N/A	#N/A	#N/A	#N/A	#N/A	#N/A	#N/A	#N/A	#N/A	0.778655	#N/A	0.916596	0.788934	1.21318	2.40815	2.59479	#N/A	#N/A	#N/A	2.27514	#N/A	12	ENSG00000170677	SOCS6	protein_coding	suppressor of cytokine signaling 6 [Source:HGNC Symbol;Acc:HGNC:16833]
MRPL18	#N/A	#N/A	0.546222	0.364318	0.298985	0.210495	0.196795	#N/A	0.122677	#N/A	0.154232	#N/A	#N/A	0.449054	#N/A	#N/A	#N/A	0.300882	#N/A	0.153856	#N/A	#N/A	#N/A	#N/A	#N/A	#N/A	#N/A	#N/A	#N/A	#N/A	#N/A	#N/A	#N/A	#N/A	#N/A	#N/A	#N/A	#N/A	#N/A	#N/A	#N/A	#N/A	#N/A	#N/A	#N/A	#N/A	#N/A	#N/A	#N/A	#N/A	#N/A	#N/A	#N/A	0.209938	#N/A	0.11688	#N/A	#N/A	#N/A	#N/A	#N/A	#N/A	#N/A	12	ENSG00000112110	MRPL18	protein_coding	mitochondrial ribosomal protein L18 [Source:HGNC Symbol;Acc:HGNC:14477]
MAPKAPK5-AS1	#N/A	#N/A	0.904223	0.894136	#N/A	#N/A	1.52175	#N/A	1.16153	#N/A	#N/A	#N/A	#N/A	#N/A	#N/A	#N/A	#N/A	1.49809	#N/A	#N/A	#N/A	#N/A	#N/A	1.03102	#N/A	#N/A	#N/A	#N/A	#N/A	#N/A	#N/A	#N/A	#N/A	#N/A	#N/A	#N/A	0.882327	#N/A	#N/A	#N/A	#N/A	#N/A	#N/A	#N/A	#N/A	#N/A	#N/A	#N/A	#N/A	#N/A	#N/A	1.0632	1.0801	#N/A	#N/A	#N/A	0.687071	1.51026	2.40961	#N/A	#N/A	#N/A	#N/A	12	ENSG00000234608	MAPKAPK5-AS1	lncRNA	MAPKAPK5 antisense RNA 1 [Source:HGNC Symbol;Acc:HGNC:24091]
#287008	#N/A	#N/A	0.0669686	#N/A	#N/A	#N/A	#N/A	#N/A	#N/A	0.00708709	#N/A	#N/A	#N/A	0.0677783	#N/A	0.0532993	0.0428167	0.0466121	#N/A	#N/A	#N/A	#N/A	#N/A	#N/A	#N/A	#N/A	#N/A	#N/A	#N/A	#N/A	0.0406448	#N/A	#N/A	#N/A	#N/A	#N/A	#N/A	#N/A	#N/A	#N/A	#N/A	#N/A	0.00942748	#N/A	#N/A	#N/A	0.00200261	#N/A	#N/A	0.00458751	#N/A	0.0692139	0.0531313	#N/A	#N/A	#N/A	#N/A	#N/A	#N/A	#N/A	#N/A	#N/A	#N/A	12	ENSG00000287008		lncRNA	novel transcript
WDR89	#N/A	#N/A	#N/A	#N/A	#N/A	1.24428	#N/A	#N/A	#N/A	#N/A	1.51268	#N/A	0.925772	0.699344	#N/A	#N/A	#N/A	0.769649	#N/A	1.32671	#N/A	#N/A	#N/A	#N/A	1.16955	#N/A	0.899155	#N/A	1.29949	#N/A	#N/A	#N/A	#N/A	#N/A	#N/A	#N/A	#N/A	#N/A	#N/A	#N/A	#N/A	#N/A	#N/A	#N/A	#N/A	#N/A	#N/A	#N/A	#N/A	#N/A	#N/A	0.653775	#N/A	#N/A	#N/A	1.25587	#N/A	1.97125	#N/A	#N/A	#N/A	#N/A	#N/A	12	ENSG00000140006	WDR89	protein_coding	WD repeat domain 89 [Source:HGNC Symbol;Acc:HGNC:20489]
#233937	#N/A	#N/A	0.70492	#N/A	0.92771	1.53009	#N/A	#N/A	#N/A	#N/A	1.93321	#N/A	#N/A	#N/A	#N/A	0.599341	#N/A	#N/A	#N/A	#N/A	#N/A	0.903196	#N/A	#N/A	#N/A	#N/A	0.983213	0.900254	1.03759	#N/A	#N/A	#N/A	#N/A	#N/A	#N/A	#N/A	#N/A	#N/A	#N/A	#N/A	#N/A	#N/A	#N/A	#N/A	#N/A	#N/A	#N/A	#N/A	#N/A	#N/A	#N/A	#N/A	#N/A	#N/A	#N/A	#N/A	1.93219	0.789965	1.03047	#N/A	#N/A	#N/A	#N/A	12	ENSG00000233937		lncRNA	uncharacterized LOC101928649 [Source:NCBI gene (formerly Entrezgene);Acc:101928649]
PUDP	#N/A	#N/A	#N/A	#N/A	#N/A	#N/A	#N/A	#N/A	#N/A	#N/A	1.52012	#N/A	#N/A	#N/A	#N/A	#N/A	0.84746	#N/A	1.47714	1.25435	#N/A	#N/A	#N/A	1.10209	#N/A	#N/A	#N/A	#N/A	#N/A	2.87331	#N/A	#N/A	#N/A	#N/A	#N/A	#N/A	#N/A	#N/A	#N/A	#N/A	#N/A	#N/A	#N/A	#N/A	#N/A	#N/A	#N/A	#N/A	#N/A	#N/A	#N/A	0.628254	#N/A	#N/A	1.09006	1.06397	1.96559	1.49399	0.75146	#N/A	#N/A	#N/A	#N/A	12	ENSG00000130021	PUDP	protein_coding	pseudouridine 5'-phosphatase [Source:HGNC Symbol;Acc:HGNC:16818]
IDH3G	#N/A	#N/A	0.799827	#N/A	#N/A	0.202008	#N/A	#N/A	#N/A	#N/A	0.17739	#N/A	#N/A	0.804024	0.349337	0.485132	#N/A	0.204511	#N/A	0.152805	#N/A	#N/A	#N/A	#N/A	#N/A	#N/A	#N/A	0.149974	0.150164	#N/A	#N/A	#N/A	#N/A	#N/A	#N/A	#N/A	#N/A	#N/A	#N/A	#N/A	#N/A	#N/A	#N/A	#N/A	#N/A	#N/A	#N/A	#N/A	#N/A	#N/A	#N/A	0.572625	#N/A	#N/A	#N/A	#N/A	#N/A	#N/A	#N/A	#N/A	#N/A	#N/A	0.145025	12	ENSG00000067829	IDH3G	protein_coding	isocitrate dehydrogenase (NAD(+)) 3 non-catalytic subunit gamma [Source:HGNC Symbol;Acc:HGNC:5386]
MYBL1	#N/A	#N/A	#N/A	0.145477	0.126975	#N/A	#N/A	#N/A	#N/A	#N/A	0.113187	#N/A	#N/A	0.190597	#N/A	#N/A	#N/A	#N/A	#N/A	0.127996	0.134757	0.106533	#N/A	0.111879	#N/A	#N/A	#N/A	#N/A	#N/A	#N/A	#N/A	#N/A	0.108944	#N/A	#N/A	#N/A	#N/A	#N/A	#N/A	#N/A	#N/A	#N/A	#N/A	#N/A	#N/A	#N/A	#N/A	#N/A	#N/A	#N/A	#N/A	0.165241	#N/A	#N/A	#N/A	0.123043	0.106423	#N/A	#N/A	#N/A	#N/A	#N/A	#N/A	12	ENSG00000185697	MYBL1	protein_coding	MYB proto-oncogene like 1 [Source:HGNC Symbol;Acc:HGNC:7547]
RHOXF1-AS1	#N/A	#N/A	#N/A	0.457267	0.46045	0.325495	0.199239	#N/A	#N/A	#N/A	0.195223	#N/A	#N/A	#N/A	0.453696	#N/A	#N/A	#N/A	#N/A	#N/A	#N/A	#N/A	#N/A	#N/A	#N/A	#N/A	#N/A	#N/A	#N/A	#N/A	#N/A	#N/A	#N/A	#N/A	#N/A	#N/A	#N/A	0.806353	#N/A	0.779918	1.1218	0.172031	#N/A	#N/A	#N/A	#N/A	#N/A	#N/A	#N/A	#N/A	1.2831	#N/A	#N/A	#N/A	#N/A	#N/A	#N/A	#N/A	#N/A	0.150951	#N/A	#N/A	#N/A	12	ENSG00000258545	RHOXF1-AS1	lncRNA	RHOXF1 antisense RNA 1 [Source:HGNC Symbol;Acc:HGNC:51582]
ZNF727	#N/A	#N/A	#N/A	#N/A	#N/A	#N/A	#N/A	#N/A	#N/A	#N/A	0.478009	#N/A	#N/A	#N/A	#N/A	#N/A	#N/A	#N/A	#N/A	#N/A	#N/A	#N/A	#N/A	#N/A	#N/A	#N/A	2.15896	0.961138	0.905213	#N/A	#N/A	#N/A	#N/A	#N/A	0.68805	#N/A	#N/A	0.693649	#N/A	#N/A	#N/A	#N/A	#N/A	0.896191	0.789786	#N/A	#N/A	#N/A	#N/A	0.751851	#N/A	#N/A	#N/A	#N/A	#N/A	#N/A	0.260495	#N/A	#N/A	#N/A	#N/A	0.481339	0.582529	12	ENSG00000214652	ZNF727	protein_coding	zinc finger protein 727 [Source:HGNC Symbol;Acc:HGNC:22785]
PRDM2	#N/A	#N/A	#N/A	#N/A	#N/A	0.557685	#N/A	#N/A	#N/A	#N/A	0.912995	#N/A	#N/A	#N/A	#N/A	#N/A	#N/A	0.605649	0.759057	1.24314	#N/A	0.602824	#N/A	0.883225	#N/A	#N/A	#N/A	#N/A	#N/A	#N/A	#N/A	#N/A	#N/A	#N/A	#N/A	#N/A	#N/A	#N/A	#N/A	#N/A	#N/A	#N/A	#N/A	#N/A	#N/A	#N/A	#N/A	#N/A	#N/A	#N/A	#N/A	#N/A	#N/A	0.551169	0.58033	#N/A	2.19025	1.43811	#N/A	1.10883	#N/A	#N/A	#N/A	12	ENSG00000116731	PRDM2	protein_coding	PR/SET domain 2 [Source:HGNC Symbol;Acc:HGNC:9347]
LINC02026	#N/A	#N/A	0.141633	0.0662363	0.106952	0.101418	#N/A	#N/A	#N/A	#N/A	0.0865115	#N/A	#N/A	#N/A	#N/A	#N/A	#N/A	#N/A	#N/A	#N/A	#N/A	#N/A	#N/A	#N/A	#N/A	#N/A	0.117301	#N/A	#N/A	#N/A	#N/A	#N/A	#N/A	#N/A	#N/A	#N/A	#N/A	#N/A	#N/A	#N/A	#N/A	#N/A	#N/A	0.00356827	#N/A	#N/A	#N/A	#N/A	#N/A	#N/A	#N/A	0.137738	0.104827	#N/A	0.0999522	0.0986243	#N/A	#N/A	#N/A	#N/A	#N/A	0.0995651	#N/A	12	ENSG00000214146	LINC02026	lncRNA	long intergenic non-protein coding RNA 2026 [Source:HGNC Symbol;Acc:HGNC:52861]
CCDC126	#N/A	#N/A	#N/A	#N/A	#N/A	#N/A	#N/A	#N/A	#N/A	#N/A	1.2232	#N/A	#N/A	1.36657	1.29968	#N/A	1.90848	0.99677	1.2882	1.31188	#N/A	1.97145	#N/A	#N/A	1.33871	#N/A	#N/A	#N/A	#N/A	#N/A	#N/A	#N/A	#N/A	#N/A	#N/A	#N/A	#N/A	#N/A	#N/A	#N/A	#N/A	#N/A	#N/A	#N/A	#N/A	#N/A	#N/A	#N/A	#N/A	#N/A	#N/A	0.635934	#N/A	#N/A	#N/A	#N/A	#N/A	1.07869	#N/A	1.07429	#N/A	#N/A	#N/A	12	ENSG00000169193	CCDC126	protein_coding	coiled-coil domain containing 126 [Source:HGNC Symbol;Acc:HGNC:22398]
#288088	#N/A	#N/A	#N/A	#N/A	#N/A	#N/A	#N/A	#N/A	#N/A	#N/A	0.0389445	#N/A	#N/A	#N/A	#N/A	0.0565958	#N/A	#N/A	#N/A	#N/A	#N/A	0.0422192	#N/A	0.0414961	#N/A	#N/A	0.0498096	0.0424778	#N/A	#N/A	#N/A	#N/A	#N/A	0.0218382	#N/A	#N/A	#N/A	#N/A	#N/A	#N/A	#N/A	#N/A	#N/A	#N/A	#N/A	#N/A	#N/A	#N/A	#N/A	0.00300437	#N/A	0.00196095	0.0293842	0.0419409	0.042822	#N/A	#N/A	#N/A	#N/A	#N/A	#N/A	#N/A	#N/A	12	ENSG00000288088		lncRNA	novel transcript
ST7L	#N/A	#N/A	#N/A	#N/A	#N/A	1.11182	0.902994	#N/A	#N/A	#N/A	0.861697	#N/A	#N/A	#N/A	#N/A	#N/A	#N/A	#N/A	#N/A	1.51364	#N/A	#N/A	#N/A	1.23892	#N/A	#N/A	0.680411	1.0231	0.881576	#N/A	#N/A	#N/A	#N/A	#N/A	#N/A	#N/A	#N/A	#N/A	#N/A	#N/A	#N/A	#N/A	#N/A	#N/A	#N/A	#N/A	#N/A	#N/A	#N/A	#N/A	#N/A	#N/A	#N/A	#N/A	#N/A	0.960361	1.29128	#N/A	#N/A	#N/A	#N/A	1.26359	1.01519	12	ENSG00000007341	ST7L	protein_coding	suppression of tumorigenicity 7 like [Source:HGNC Symbol;Acc:HGNC:18441]
MYL12-AS1	#N/A	#N/A	0.8145	0.167163	#N/A	0.164562	#N/A	#N/A	#N/A	#N/A	#N/A	#N/A	0.170388	0.889167	#N/A	0.213973	#N/A	#N/A	#N/A	#N/A	#N/A	#N/A	#N/A	0.131527	#N/A	#N/A	0.172646	0.178159	#N/A	#N/A	#N/A	#N/A	#N/A	#N/A	#N/A	#N/A	#N/A	#N/A	#N/A	#N/A	#N/A	#N/A	#N/A	#N/A	#N/A	#N/A	#N/A	#N/A	#N/A	#N/A	#N/A	1.02035	#N/A	#N/A	0.162189	#N/A	#N/A	#N/A	#N/A	#N/A	0.108119	#N/A	#N/A	12	ENSG00000264235	MYL12-AS1	lncRNA	MYL12A and MYL12B antisense RNA 1 [Source:HGNC Symbol;Acc:HGNC:55331]
SLC35G3	#N/A	#N/A	0.0472968	0.075484	#N/A	#N/A	#N/A	#N/A	#N/A	#N/A	#N/A	#N/A	0.071395	0.053896	0.0828779	#N/A	0.0636733	0.0727019	#N/A	#N/A	#N/A	#N/A	0.059386	#N/A	#N/A	0.00867598	0.0736033	#N/A	#N/A	#N/A	0.068753	#N/A	#N/A	#N/A	#N/A	#N/A	#N/A	#N/A	#N/A	#N/A	#N/A	#N/A	#N/A	#N/A	#N/A	#N/A	#N/A	#N/A	#N/A	#N/A	#N/A	0.101722	#N/A	#N/A	#N/A	#N/A	#N/A	#N/A	#N/A	#N/A	#N/A	#N/A	#N/A	12	ENSG00000164729	SLC35G3	protein_coding	solute carrier family 35 member G3 [Source:HGNC Symbol;Acc:HGNC:26848]
COX7B	#N/A	#N/A	0.0351445	0.0227788	#N/A	#N/A	#N/A	#N/A	#N/A	#N/A	#N/A	#N/A	0.0218098	0.0364469	#N/A	0.0260908	#N/A	#N/A	#N/A	#N/A	#N/A	#N/A	#N/A	0.0134379	#N/A	#N/A	0.0207292	0.0152751	#N/A	#N/A	#N/A	#N/A	#N/A	#N/A	#N/A	#N/A	#N/A	#N/A	#N/A	#N/A	#N/A	0.000810133	#N/A	#N/A	#N/A	#N/A	#N/A	#N/A	#N/A	#N/A	#N/A	0.0370443	#N/A	#N/A	0.0154286	0.0158566	#N/A	#N/A	#N/A	#N/A	#N/A	#N/A	#N/A	12	ENSG00000131174	COX7B	protein_coding	cytochrome c oxidase subunit 7B [Source:HGNC Symbol;Acc:HGNC:2291]
B3GALT2	#N/A	#N/A	#N/A	#N/A	#N/A	#N/A	0.134819	#N/A	#N/A	#N/A	#N/A	#N/A	0.130575	0.386563	#N/A	#N/A	#N/A	0.146229	0.157224	#N/A	#N/A	#N/A	#N/A	#N/A	0.149993	#N/A	0.176814	#N/A	0.15898	#N/A	0.122688	#N/A	#N/A	#N/A	#N/A	#N/A	#N/A	#N/A	#N/A	#N/A	#N/A	#N/A	#N/A	#N/A	#N/A	#N/A	#N/A	#N/A	#N/A	#N/A	#N/A	#N/A	#N/A	0.154967	#N/A	0.0973232	#N/A	#N/A	0.134272	#N/A	#N/A	#N/A	#N/A	12	ENSG00000162630	B3GALT2	protein_coding	beta-1,3-galactosyltransferase 2 [Source:HGNC Symbol;Acc:HGNC:917]
SLC35G1	#N/A	#N/A	0.933332	1.0775	#N/A	0.881442	0.988955	#N/A	#N/A	#N/A	#N/A	#N/A	1.22725	#N/A	#N/A	#N/A	#N/A	#N/A	#N/A	#N/A	#N/A	#N/A	#N/A	#N/A	#N/A	#N/A	#N/A	#N/A	1.34424	#N/A	#N/A	#N/A	#N/A	#N/A	#N/A	#N/A	#N/A	#N/A	#N/A	#N/A	#N/A	#N/A	#N/A	#N/A	#N/A	#N/A	#N/A	#N/A	#N/A	#N/A	#N/A	2.42795	1.03468	1.2225	1.33071	0.926116	0.421038	#N/A	#N/A	#N/A	#N/A	#N/A	#N/A	12	ENSG00000176273	SLC35G1	protein_coding	solute carrier family 35 member G1 [Source:HGNC Symbol;Acc:HGNC:26607]
#255219	#N/A	#N/A	0.122387	#N/A	#N/A	#N/A	#N/A	#N/A	#N/A	#N/A	#N/A	#N/A	0.0955914	0.125206	0.106462	0.103867	#N/A	#N/A	#N/A	#N/A	#N/A	#N/A	0.0775656	#N/A	#N/A	#N/A	#N/A	#N/A	#N/A	#N/A	#N/A	#N/A	#N/A	#N/A	#N/A	#N/A	0.00635375	#N/A	0.00762022	#N/A	#N/A	#N/A	0.115988	#N/A	#N/A	#N/A	#N/A	#N/A	#N/A	0.00952235	#N/A	0.126719	0.103195	#N/A	#N/A	#N/A	#N/A	#N/A	#N/A	#N/A	#N/A	#N/A	#N/A	12	ENSG00000255219		lncRNA	novel transcript
ZNF154	#N/A	#N/A	#N/A	#N/A	#N/A	#N/A	#N/A	#N/A	#N/A	#N/A	#N/A	#N/A	0.991752	2.01364	#N/A	1.33317	#N/A	1.72584	#N/A	0.334283	#N/A	#N/A	#N/A	0.425189	#N/A	#N/A	#N/A	#N/A	#N/A	#N/A	1.1203	#N/A	#N/A	#N/A	#N/A	#N/A	#N/A	#N/A	#N/A	#N/A	#N/A	#N/A	#N/A	#N/A	#N/A	#N/A	#N/A	#N/A	#N/A	#N/A	#N/A	1.35882	#N/A	0.726075	0.768124	0.604853	#N/A	0.413528	#N/A	#N/A	#N/A	#N/A	#N/A	12	ENSG00000179909	ZNF154	protein_coding	zinc finger protein 154 [Source:HGNC Symbol;Acc:HGNC:12939]
LINC02456	#N/A	#N/A	0.139133	0.1477	0.10551	0.120317	0.110988	#N/A	#N/A	#N/A	#N/A	#N/A	#N/A	#N/A	#N/A	#N/A	#N/A	#N/A	#N/A	#N/A	#N/A	#N/A	#N/A	#N/A	#N/A	#N/A	#N/A	#N/A	0.115537	#N/A	#N/A	#N/A	#N/A	#N/A	#N/A	#N/A	#N/A	#N/A	#N/A	#N/A	#N/A	#N/A	0.888406	#N/A	0.0164989	#N/A	#N/A	#N/A	#N/A	0.121067	#N/A	0.310812	#N/A	#N/A	#N/A	#N/A	#N/A	#N/A	0.115341	#N/A	#N/A	#N/A	0.095912	12	ENSG00000283052	LINC02456	lncRNA	long intergenic non-protein coding RNA 2456 [Source:HGNC Symbol;Acc:HGNC:53389]
ORAI1	#N/A	#N/A	0.163401	#N/A	0.112469	#N/A	#N/A	#N/A	#N/A	#N/A	#N/A	#N/A	#N/A	0.189519	0.148824	0.144214	#N/A	0.123175	#N/A	#N/A	#N/A	#N/A	#N/A	#N/A	#N/A	#N/A	#N/A	0.101577	#N/A	#N/A	0.168982	#N/A	0.119058	#N/A	#N/A	#N/A	#N/A	#N/A	#N/A	#N/A	#N/A	#N/A	#N/A	#N/A	#N/A	#N/A	#N/A	#N/A	#N/A	#N/A	#N/A	0.191131	0.117251	#N/A	0.0999476	#N/A	#N/A	#N/A	#N/A	#N/A	#N/A	#N/A	#N/A	12	ENSG00000276045	ORAI1	protein_coding	ORAI calcium release-activated calcium modulator 1 [Source:HGNC Symbol;Acc:HGNC:25896]
PSMB1#008018	#N/A	#N/A	1.61516	#N/A	#N/A	#N/A	#N/A	#N/A	#N/A	#N/A	#N/A	#N/A	#N/A	2.19439	0.989109	0.985908	0.402961	0.80553	0.274592	#N/A	#N/A	#N/A	#N/A	#N/A	#N/A	#N/A	#N/A	0.295823	0.388592	#N/A	1.14833	#N/A	#N/A	#N/A	#N/A	#N/A	#N/A	#N/A	#N/A	#N/A	#N/A	#N/A	#N/A	#N/A	#N/A	#N/A	#N/A	#N/A	#N/A	#N/A	#N/A	#N/A	#N/A	#N/A	#N/A	#N/A	#N/A	#N/A	#N/A	#N/A	#N/A	0.340707	0.230738	12	ENSG00000008018	PSMB1	protein_coding	proteasome 20S subunit beta 1 [Source:HGNC Symbol;Acc:HGNC:9537]
#248954	#N/A	#N/A	0.12284	#N/A	0.113478	0.109904	#N/A	#N/A	#N/A	#N/A	#N/A	#N/A	#N/A	0.123515	0.079359	0.132005	0.0703149	0.120921	#N/A	#N/A	#N/A	#N/A	#N/A	#N/A	#N/A	#N/A	0.121975	#N/A	0.111027	#N/A	0.0908704	#N/A	#N/A	#N/A	#N/A	#N/A	#N/A	#N/A	#N/A	#N/A	#N/A	#N/A	#N/A	#N/A	#N/A	#N/A	#N/A	#N/A	#N/A	#N/A	#N/A	0.0982385	#N/A	#N/A	#N/A	#N/A	#N/A	#N/A	#N/A	#N/A	#N/A	#N/A	#N/A	12	ENSG00000248954		lncRNA	novel transcript
LINC02761	#N/A	#N/A	0.1533	#N/A	0.143782	0.137083	#N/A	#N/A	#N/A	#N/A	#N/A	#N/A	#N/A	#N/A	0.149818	0.172613	0.116818	0.154984	#N/A	#N/A	#N/A	#N/A	#N/A	#N/A	#N/A	#N/A	#N/A	#N/A	#N/A	#N/A	0.111611	#N/A	#N/A	#N/A	#N/A	#N/A	#N/A	#N/A	#N/A	#N/A	#N/A	#N/A	#N/A	#N/A	#N/A	#N/A	#N/A	#N/A	#N/A	#N/A	#N/A	0.172503	0.169436	#N/A	0.136333	#N/A	#N/A	#N/A	#N/A	#N/A	#N/A	0.12154	#N/A	12	ENSG00000255362	LINC02761	lncRNA	long intergenic non-protein coding RNA 2761 [Source:HGNC Symbol;Acc:HGNC:54281]
RBM23	#N/A	#N/A	0.572877	#N/A	0.677941	0.694342	1.54735	#N/A	#N/A	#N/A	#N/A	#N/A	#N/A	0.597439	0.972633	0.588999	#N/A	0.634728	#N/A	#N/A	#N/A	#N/A	#N/A	1.11853	1.16517	#N/A	#N/A	#N/A	#N/A	#N/A	#N/A	#N/A	#N/A	#N/A	#N/A	#N/A	#N/A	#N/A	#N/A	#N/A	#N/A	#N/A	#N/A	#N/A	#N/A	#N/A	#N/A	#N/A	#N/A	#N/A	#N/A	#N/A	#N/A	#N/A	#N/A	#N/A	2.80959	#N/A	#N/A	1.59014	#N/A	#N/A	#N/A	12	ENSG00000100461	RBM23	protein_coding	RNA binding motif protein 23 [Source:HGNC Symbol;Acc:HGNC:20155]
HTR3E	#N/A	#N/A	0.067903	#N/A	#N/A	0.100782	0.0944256	#N/A	#N/A	#N/A	#N/A	#N/A	#N/A	#N/A	#N/A	0.134825	#N/A	0.0906151	0.0959479	#N/A	#N/A	#N/A	#N/A	#N/A	#N/A	#N/A	0.118835	#N/A	0.101341	#N/A	#N/A	#N/A	#N/A	#N/A	#N/A	#N/A	#N/A	0.00220591	#N/A	#N/A	0.238729	0.00281034	#N/A	#N/A	#N/A	#N/A	#N/A	#N/A	#N/A	#N/A	#N/A	#N/A	#N/A	#N/A	#N/A	#N/A	#N/A	#N/A	#N/A	#N/A	#N/A	0.0806864	#N/A	12	ENSG00000186038	HTR3E	protein_coding	5-hydroxytryptamine receptor 3E [Source:HGNC Symbol;Acc:HGNC:24005]
#227741	#N/A	#N/A	0.242914	#N/A	0.161895	#N/A	#N/A	#N/A	#N/A	#N/A	#N/A	#N/A	#N/A	0.166581	0.147921	0.193079	#N/A	0.173595	#N/A	#N/A	#N/A	#N/A	#N/A	#N/A	#N/A	#N/A	0.158654	#N/A	#N/A	#N/A	#N/A	#N/A	#N/A	#N/A	#N/A	#N/A	#N/A	#N/A	#N/A	#N/A	#N/A	#N/A	#N/A	#N/A	#N/A	#N/A	#N/A	#N/A	#N/A	#N/A	#N/A	0.183103	0.191221	#N/A	0.156728	0.140898	#N/A	#N/A	#N/A	#N/A	#N/A	0.121775	#N/A	12	ENSG00000227741		lncRNA	novel transcript
MAMDC4	#N/A	#N/A	0.71464	#N/A	#N/A	#N/A	0.134272	#N/A	#N/A	#N/A	#N/A	#N/A	#N/A	1.27429	0.529568	0.424319	#N/A	0.210752	#N/A	0.167528	#N/A	0.168529	#N/A	#N/A	#N/A	#N/A	#N/A	#N/A	#N/A	#N/A	#N/A	0.136678	#N/A	#N/A	#N/A	#N/A	#N/A	#N/A	#N/A	#N/A	#N/A	#N/A	#N/A	#N/A	#N/A	#N/A	#N/A	#N/A	#N/A	#N/A	#N/A	0.848145	#N/A	#N/A	#N/A	0.193402	#N/A	0.158513	#N/A	#N/A	#N/A	#N/A	#N/A	12	ENSG00000177943	MAMDC4	protein_coding	MAM domain containing 4 [Source:HGNC Symbol;Acc:HGNC:24083]
GGA2	#N/A	#N/A	#N/A	0.702279	#N/A	#N/A	#N/A	#N/A	#N/A	#N/A	#N/A	#N/A	#N/A	#N/A	#N/A	#N/A	0.677406	#N/A	#N/A	0.91971	#N/A	#N/A	#N/A	1.06164	#N/A	#N/A	#N/A	#N/A	#N/A	#N/A	#N/A	#N/A	#N/A	#N/A	#N/A	#N/A	#N/A	#N/A	#N/A	#N/A	#N/A	#N/A	#N/A	#N/A	#N/A	#N/A	#N/A	#N/A	#N/A	#N/A	#N/A	0.774955	0.654015	1.14168	1.5821	0.855362	2.276	2.95255	#N/A	2.21755	#N/A	#N/A	#N/A	12	ENSG00000103365	GGA2	protein_coding	golgi associated, gamma adaptin ear containing, ARF binding protein 2 [Source:HGNC Symbol;Acc:HGNC:16064]
#254092	#N/A	#N/A	#N/A	#N/A	0.154474	#N/A	#N/A	#N/A	#N/A	#N/A	#N/A	#N/A	#N/A	0.163311	#N/A	0.156512	0.14512	0.165062	0.142874	#N/A	#N/A	#N/A	#N/A	0.120322	#N/A	#N/A	#N/A	0.146279	#N/A	#N/A	0.1056	#N/A	#N/A	#N/A	#N/A	#N/A	#N/A	#N/A	#N/A	#N/A	#N/A	#N/A	#N/A	#N/A	#N/A	#N/A	#N/A	#N/A	#N/A	0.0978633	#N/A	0.17673	0.129758	#N/A	#N/A	#N/A	#N/A	#N/A	#N/A	#N/A	#N/A	#N/A	#N/A	12	ENSG00000254092		lncRNA	novel transcript
RPL34-DT	#N/A	#N/A	#N/A	#N/A	#N/A	1.19154	#N/A	#N/A	#N/A	#N/A	#N/A	#N/A	#N/A	#N/A	#N/A	#N/A	0.931369	#N/A	#N/A	0.474881	0.549778	#N/A	#N/A	#N/A	#N/A	#N/A	#N/A	1.40042	#N/A	#N/A	#N/A	0.426536	#N/A	#N/A	#N/A	#N/A	#N/A	#N/A	#N/A	#N/A	#N/A	#N/A	#N/A	#N/A	#N/A	#N/A	#N/A	#N/A	#N/A	#N/A	#N/A	0.818516	1.13967	0.972619	0.931305	#N/A	#N/A	0.69672	#N/A	0.392453	#N/A	#N/A	#N/A	12	ENSG00000234492	RPL34-DT	lncRNA	RPL34 divergent transcript [Source:HGNC Symbol;Acc:HGNC:26749]
#287559	#N/A	#N/A	#N/A	#N/A	#N/A	0.139667	0.133461	#N/A	#N/A	#N/A	#N/A	#N/A	#N/A	#N/A	0.120221	0.0929613	#N/A	#N/A	#N/A	#N/A	#N/A	#N/A	#N/A	#N/A	#N/A	#N/A	0.12862	0.137681	0.14032	#N/A	0.117152	#N/A	0.149869	#N/A	#N/A	#N/A	#N/A	#N/A	#N/A	#N/A	#N/A	#N/A	#N/A	#N/A	#N/A	#N/A	#N/A	#N/A	#N/A	#N/A	#N/A	0.155266	#N/A	#N/A	0.138701	#N/A	#N/A	0.128813	#N/A	#N/A	#N/A	#N/A	#N/A	12	ENSG00000287559		lncRNA	novel transcript, antisense to RBM24
ABCA7	#N/A	#N/A	#N/A	#N/A	#N/A	0.124338	0.0736141	#N/A	#N/A	#N/A	#N/A	#N/A	#N/A	0.175684	0.172723	0.168541	0.109261	0.178036	0.127508	0.12354	#N/A	0.124935	#N/A	0.137191	#N/A	#N/A	#N/A	#N/A	#N/A	#N/A	#N/A	#N/A	#N/A	#N/A	#N/A	#N/A	#N/A	#N/A	#N/A	#N/A	#N/A	#N/A	#N/A	#N/A	#N/A	#N/A	#N/A	#N/A	#N/A	#N/A	#N/A	#N/A	#N/A	#N/A	#N/A	#N/A	#N/A	0.105283	#N/A	#N/A	#N/A	#N/A	#N/A	12	ENSG00000064687	ABCA7	protein_coding	ATP binding cassette subfamily A member 7 [Source:HGNC Symbol;Acc:HGNC:37]
TRIM24	#N/A	#N/A	#N/A	#N/A	#N/A	#N/A	#N/A	#N/A	#N/A	#N/A	#N/A	#N/A	#N/A	0.553753	#N/A	0.686081	0.83971	0.638506	1.03456	3.11146	1.14293	1.60967	#N/A	1.57448	#N/A	#N/A	#N/A	#N/A	#N/A	#N/A	#N/A	#N/A	#N/A	#N/A	#N/A	#N/A	#N/A	#N/A	#N/A	#N/A	#N/A	#N/A	#N/A	#N/A	#N/A	#N/A	#N/A	#N/A	#N/A	#N/A	#N/A	#N/A	#N/A	0.967619	0.748156	#N/A	#N/A	#N/A	#N/A	1.76178	#N/A	#N/A	#N/A	12	ENSG00000122779	TRIM24	protein_coding	tripartite motif containing 24 [Source:HGNC Symbol;Acc:HGNC:11812]
GRAMD1C	#N/A	#N/A	#N/A	#N/A	#N/A	#N/A	#N/A	#N/A	#N/A	#N/A	#N/A	#N/A	#N/A	0.737032	#N/A	#N/A	0.0828454	#N/A	#N/A	0.0898008	#N/A	0.0729538	#N/A	#N/A	#N/A	0.0148646	#N/A	#N/A	#N/A	#N/A	#N/A	#N/A	#N/A	#N/A	#N/A	#N/A	0.0142644	#N/A	0.0560995	0.050381	#N/A	#N/A	#N/A	#N/A	#N/A	#N/A	#N/A	#N/A	#N/A	#N/A	0.112305	#N/A	#N/A	#N/A	0.0603143	#N/A	0.0912399	#N/A	#N/A	#N/A	#N/A	0.0957734	#N/A	12	ENSG00000178075	GRAMD1C	protein_coding	GRAM domain containing 1C [Source:HGNC Symbol;Acc:HGNC:25252]
CDYL	#N/A	#N/A	#N/A	#N/A	#N/A	#N/A	#N/A	#N/A	#N/A	#N/A	#N/A	#N/A	#N/A	#N/A	#N/A	0.481085	0.616676	0.520049	0.749167	0.927891	0.699869	0.743381	#N/A	1.37988	#N/A	#N/A	#N/A	#N/A	#N/A	#N/A	#N/A	#N/A	#N/A	#N/A	#N/A	#N/A	#N/A	#N/A	#N/A	#N/A	#N/A	#N/A	#N/A	#N/A	#N/A	#N/A	#N/A	#N/A	0.650182	#N/A	#N/A	#N/A	#N/A	#N/A	1.01605	#N/A	#N/A	0.631145	#N/A	1.18392	#N/A	#N/A	#N/A	12	ENSG00000153046	CDYL	protein_coding	chromodomain Y like [Source:HGNC Symbol;Acc:HGNC:1811]
ARFGEF2	#N/A	#N/A	#N/A	#N/A	#N/A	#N/A	#N/A	#N/A	#N/A	#N/A	#N/A	#N/A	#N/A	0.396674	#N/A	#N/A	0.642934	#N/A	0.773635	0.822402	#N/A	0.716846	#N/A	0.78582	#N/A	#N/A	#N/A	#N/A	#N/A	#N/A	#N/A	#N/A	#N/A	#N/A	#N/A	#N/A	#N/A	#N/A	#N/A	#N/A	#N/A	#N/A	#N/A	#N/A	#N/A	#N/A	#N/A	#N/A	0.865731	#N/A	#N/A	#N/A	#N/A	#N/A	0.783225	1.18218	1.7148	1.11751	#N/A	1.12451	#N/A	#N/A	#N/A	12	ENSG00000124198	ARFGEF2	protein_coding	ADP ribosylation factor guanine nucleotide exchange factor 2 [Source:HGNC Symbol;Acc:HGNC:15853]
BABAM2	#N/A	#N/A	#N/A	#N/A	#N/A	#N/A	#N/A	#N/A	#N/A	#N/A	#N/A	#N/A	#N/A	0.285609	#N/A	#N/A	#N/A	#N/A	#N/A	2.12911	0.591208	0.556124	#N/A	0.60878	#N/A	#N/A	#N/A	#N/A	#N/A	#N/A	#N/A	#N/A	#N/A	#N/A	#N/A	#N/A	#N/A	#N/A	#N/A	#N/A	#N/A	#N/A	#N/A	#N/A	#N/A	#N/A	#N/A	#N/A	#N/A	#N/A	#N/A	0.455866	#N/A	#N/A	1.18708	0.607564	1.50278	1.03637	0.553351	2.38922	#N/A	#N/A	#N/A	12	ENSG00000158019	BABAM2	protein_coding	BRISC and BRCA1 A complex member 2 [Source:HGNC Symbol;Acc:HGNC:1106]
RAMAC	#N/A	#N/A	#N/A	#N/A	#N/A	#N/A	#N/A	#N/A	#N/A	#N/A	#N/A	#N/A	#N/A	0.0557744	0.0839959	0.0806396	0.0478665	0.0726325	#N/A	#N/A	#N/A	#N/A	0.0598835	#N/A	#N/A	#N/A	#N/A	#N/A	#N/A	#N/A	#N/A	#N/A	#N/A	#N/A	0.00236197	#N/A	#N/A	#N/A	#N/A	#N/A	0.0137689	#N/A	#N/A	#N/A	#N/A	#N/A	#N/A	0.00100086	#N/A	0.008153	#N/A	0.0632611	0.0803301	#N/A	#N/A	#N/A	#N/A	#N/A	#N/A	#N/A	#N/A	#N/A	#N/A	12	ENSG00000169612	RAMAC	protein_coding	RNA guanine-7 methyltransferase activating subunit [Source:HGNC Symbol;Acc:HGNC:31022]
PNPLA2	#N/A	#N/A	#N/A	#N/A	#N/A	#N/A	#N/A	#N/A	#N/A	#N/A	#N/A	#N/A	#N/A	2.03744	0.619168	0.93135	#N/A	0.646802	0.191573	#N/A	#N/A	#N/A	#N/A	0.185815	#N/A	#N/A	#N/A	#N/A	#N/A	#N/A	#N/A	#N/A	#N/A	#N/A	#N/A	#N/A	#N/A	#N/A	#N/A	#N/A	#N/A	#N/A	#N/A	#N/A	#N/A	#N/A	#N/A	#N/A	#N/A	1.32291	#N/A	2.76665	#N/A	0.313194	0.232506	0.1749	#N/A	0.191728	#N/A	#N/A	#N/A	#N/A	#N/A	12	ENSG00000177666	PNPLA2	protein_coding	patatin like phospholipase domain containing 2 [Source:HGNC Symbol;Acc:HGNC:30802]
PTDSS1	#N/A	#N/A	#N/A	#N/A	#N/A	#N/A	#N/A	#N/A	#N/A	#N/A	#N/A	#N/A	#N/A	#N/A	#N/A	#N/A	1.12984	#N/A	#N/A	0.746995	#N/A	#N/A	#N/A	0.917407	1.34049	#N/A	#N/A	#N/A	#N/A	#N/A	#N/A	#N/A	1.71485	#N/A	#N/A	#N/A	#N/A	#N/A	#N/A	#N/A	#N/A	#N/A	#N/A	#N/A	#N/A	#N/A	#N/A	#N/A	#N/A	#N/A	#N/A	1.25495	1.05272	#N/A	2.14794	1.16858	0.627033	1.02813	#N/A	0.618877	#N/A	#N/A	#N/A	12	ENSG00000156471	PTDSS1	protein_coding	phosphatidylserine synthase 1 [Source:HGNC Symbol;Acc:HGNC:9587]
DNAH3	#N/A	#N/A	#N/A	#N/A	#N/A	#N/A	#N/A	#N/A	#N/A	#N/A	#N/A	#N/A	#N/A	#N/A	#N/A	#N/A	0.168673	#N/A	#N/A	#N/A	#N/A	#N/A	#N/A	0.116235	#N/A	#N/A	0.286738	#N/A	0.124515	0.136485	#N/A	#N/A	0.201562	#N/A	#N/A	#N/A	#N/A	#N/A	#N/A	#N/A	#N/A	#N/A	#N/A	#N/A	#N/A	#N/A	#N/A	#N/A	#N/A	0.945507	#N/A	0.48886	0.478705	0.179782	#N/A	#N/A	#N/A	#N/A	#N/A	0.125679	#N/A	0.152328	#N/A	12	ENSG00000158486	DNAH3	protein_coding	dynein axonemal heavy chain 3 [Source:HGNC Symbol;Acc:HGNC:2949]
ARSB	#N/A	#N/A	#N/A	#N/A	#N/A	#N/A	#N/A	#N/A	#N/A	#N/A	#N/A	#N/A	#N/A	0.598083	0.904108	0.772798	#N/A	#N/A	0.758037	0.45711	0.887707	#N/A	#N/A	#N/A	#N/A	#N/A	#N/A	#N/A	#N/A	#N/A	#N/A	#N/A	#N/A	#N/A	#N/A	#N/A	#N/A	#N/A	#N/A	#N/A	#N/A	#N/A	0.661066	#N/A	#N/A	#N/A	#N/A	#N/A	#N/A	1.16279	#N/A	0.779832	#N/A	#N/A	0.799012	0.780343	#N/A	0.378243	#N/A	#N/A	#N/A	#N/A	#N/A	12	ENSG00000113273	ARSB	protein_coding	arylsulfatase B [Source:HGNC Symbol;Acc:HGNC:714]
TPD52	#N/A	#N/A	#N/A	#N/A	#N/A	#N/A	#N/A	#N/A	#N/A	#N/A	#N/A	#N/A	#N/A	#N/A	1.72562	1.216	#N/A	#N/A	#N/A	#N/A	1.05323	#N/A	#N/A	#N/A	#N/A	#N/A	0.751483	#N/A	#N/A	#N/A	#N/A	#N/A	#N/A	#N/A	0.534128	#N/A	#N/A	0.798648	#N/A	0.931194	1.09467	#N/A	#N/A	#N/A	#N/A	#N/A	#N/A	#N/A	#N/A	#N/A	1.35015	2.29568	0.728332	#N/A	1.9341	#N/A	#N/A	#N/A	#N/A	#N/A	#N/A	#N/A	#N/A	12	ENSG00000076554	TPD52	protein_coding	tumor protein D52 [Source:HGNC Symbol;Acc:HGNC:12005]
RFTN2	#N/A	#N/A	#N/A	#N/A	#N/A	#N/A	#N/A	#N/A	#N/A	#N/A	#N/A	#N/A	#N/A	#N/A	#N/A	#N/A	#N/A	#N/A	#N/A	#N/A	#N/A	#N/A	#N/A	#N/A	#N/A	#N/A	0.131609	#N/A	#N/A	#N/A	#N/A	#N/A	#N/A	#N/A	1.77341	#N/A	#N/A	1.56636	2.15978	0.104843	#N/A	#N/A	2.17149	0.0314638	0.0341148	#N/A	1.50998	0.0345266	#N/A	0.515721	0.543453	#N/A	#N/A	#N/A	#N/A	#N/A	#N/A	#N/A	#N/A	#N/A	#N/A	#N/A	#N/A	12	ENSG00000162944	RFTN2	protein_coding	raftlin family member 2 [Source:HGNC Symbol;Acc:HGNC:26402]
SMCO4	#N/A	#N/A	#N/A	#N/A	#N/A	#N/A	#N/A	#N/A	#N/A	#N/A	#N/A	#N/A	#N/A	#N/A	#N/A	#N/A	#N/A	#N/A	#N/A	#N/A	#N/A	#N/A	#N/A	#N/A	#N/A	#N/A	#N/A	#N/A	#N/A	#N/A	0.984063	#N/A	0.275993	#N/A	#N/A	#N/A	1.08562	#N/A	1.58299	1.44726	#N/A	0.135374	1.33259	#N/A	#N/A	#N/A	#N/A	#N/A	#N/A	0.703175	0.835795	#N/A	0.841378	#N/A	#N/A	#N/A	#N/A	#N/A	#N/A	#N/A	#N/A	0.151467	0.135248	12	ENSG00000166002	SMCO4	protein_coding	single-pass membrane protein with coiled-coil domains 4 [Source:HGNC Symbol;Acc:HGNC:24810]
SPIDR	#N/A	#N/A	#N/A	#N/A	#N/A	#N/A	#N/A	#N/A	#N/A	#N/A	#N/A	#N/A	#N/A	#N/A	#N/A	#N/A	#N/A	#N/A	#N/A	#N/A	#N/A	#N/A	#N/A	#N/A	#N/A	#N/A	#N/A	#N/A	#N/A	#N/A	#N/A	#N/A	#N/A	#N/A	0.331576	#N/A	0.348738	0.372622	0.696819	0.533435	0.460635	#N/A	0.588395	0.411799	0.386812	#N/A	#N/A	0.291039	#N/A	0.473834	0.570625	#N/A	#N/A	#N/A	#N/A	#N/A	#N/A	#N/A	#N/A	#N/A	#N/A	#N/A	#N/A	12	ENSG00000164808	SPIDR	protein_coding	scaffold protein involved in DNA repair [Source:HGNC Symbol;Acc:HGNC:28971]
NIPAL2	#N/A	#N/A	#N/A	#N/A	#N/A	#N/A	#N/A	#N/A	#N/A	#N/A	#N/A	#N/A	#N/A	#N/A	#N/A	#N/A	#N/A	#N/A	#N/A	#N/A	#N/A	#N/A	#N/A	#N/A	#N/A	#N/A	#N/A	#N/A	#N/A	#N/A	#N/A	#N/A	#N/A	#N/A	0.0196043	#N/A	0.0673434	2.62629	1.55943	2.85047	4.26348	0.0130908	1.86593	0.0316935	0.0321213	#N/A	#N/A	0.0403057	#N/A	#N/A	2.55578	#N/A	#N/A	#N/A	#N/A	#N/A	#N/A	#N/A	#N/A	#N/A	#N/A	#N/A	#N/A	12	ENSG00000104361	NIPAL2	protein_coding	NIPA like domain containing 2 [Source:HGNC Symbol;Acc:HGNC:25854]
SWAP70	#N/A	#N/A	#N/A	#N/A	#N/A	#N/A	#N/A	#N/A	#N/A	#N/A	#N/A	#N/A	#N/A	#N/A	#N/A	#N/A	#N/A	#N/A	#N/A	#N/A	#N/A	#N/A	#N/A	#N/A	#N/A	#N/A	#N/A	#N/A	#N/A	#N/A	#N/A	#N/A	#N/A	#N/A	#N/A	#N/A	0.988542	1.67158	1.97789	2.00044	1.57544	#N/A	2.8332	1.6578	0.0725309	#N/A	1.30274	1.21276	#N/A	1.62916	1.45045	#N/A	#N/A	#N/A	#N/A	#N/A	#N/A	#N/A	#N/A	#N/A	#N/A	#N/A	#N/A	12	ENSG00000133789	SWAP70	protein_coding	switching B cell complex subunit SWAP70 [Source:HGNC Symbol;Acc:HGNC:17070]
DOCK6	#N/A	#N/A	#N/A	#N/A	#N/A	#N/A	#N/A	#N/A	#N/A	#N/A	#N/A	#N/A	#N/A	#N/A	#N/A	#N/A	#N/A	#N/A	#N/A	#N/A	#N/A	#N/A	#N/A	#N/A	#N/A	#N/A	#N/A	#N/A	#N/A	#N/A	#N/A	#N/A	#N/A	#N/A	1.4351	#N/A	#N/A	1.66587	1.53118	1.6479	1.97071	#N/A	2.79749	0.0316817	0.0412527	#N/A	1.84596	2.35641	#N/A	1.97954	1.46833	#N/A	#N/A	#N/A	#N/A	#N/A	#N/A	#N/A	#N/A	#N/A	#N/A	#N/A	#N/A	12	ENSG00000130158	DOCK6	protein_coding	dedicator of cytokinesis 6 [Source:HGNC Symbol;Acc:HGNC:19189]
EPB41L3	#N/A	#N/A	#N/A	#N/A	#N/A	#N/A	#N/A	#N/A	#N/A	#N/A	#N/A	#N/A	#N/A	#N/A	#N/A	#N/A	#N/A	#N/A	#N/A	#N/A	#N/A	#N/A	#N/A	#N/A	#N/A	#N/A	#N/A	#N/A	#N/A	#N/A	#N/A	#N/A	#N/A	#N/A	2.17464	#N/A	1.29461	2.56967	0.616914	2.04327	3.38615	0.107103	#N/A	#N/A	#N/A	#N/A	#N/A	#N/A	#N/A	#N/A	3.14902	#N/A	#N/A	#N/A	0.333851	#N/A	#N/A	0.448089	#N/A	#N/A	#N/A	0.409955	0.35019	12	ENSG00000082397	EPB41L3	protein_coding	erythrocyte membrane protein band 4.1 like 3 [Source:HGNC Symbol;Acc:HGNC:3380]
PRELID2	#N/A	#N/A	#N/A	#N/A	#N/A	#N/A	#N/A	#N/A	#N/A	#N/A	#N/A	#N/A	#N/A	#N/A	#N/A	#N/A	#N/A	#N/A	#N/A	#N/A	#N/A	#N/A	#N/A	#N/A	#N/A	#N/A	#N/A	#N/A	#N/A	#N/A	#N/A	#N/A	#N/A	#N/A	0.359432	#N/A	#N/A	0.474405	#N/A	0.907685	0.997836	#N/A	#N/A	#N/A	#N/A	#N/A	#N/A	0.414023	#N/A	#N/A	1.11133	0.765292	#N/A	#N/A	1.10868	#N/A	#N/A	#N/A	#N/A	1.16722	0.808853	1.73787	1.36465	12	ENSG00000186314	PRELID2	protein_coding	PRELI domain containing 2 [Source:HGNC Symbol;Acc:HGNC:28306]
DDRGK1	1.13993	#N/A	1.63011	1.0749	1.3746	#N/A	1.32636	#N/A	#N/A	#N/A	#N/A	#N/A	#N/A	#N/A	#N/A	#N/A	#N/A	#N/A	#N/A	#N/A	#N/A	#N/A	#N/A	#N/A	1.30609	#N/A	1.58212	1.13904	#N/A	#N/A	#N/A	#N/A	#N/A	1.32452	#N/A	#N/A	#N/A	#N/A	#N/A	#N/A	#N/A	#N/A	#N/A	#N/A	#N/A	#N/A	#N/A	#N/A	#N/A	#N/A	#N/A	0.992812	#N/A	#N/A	#N/A	#N/A	#N/A	0.993379	#N/A	#N/A	#N/A	#N/A	#N/A	11	ENSG00000198171	DDRGK1	protein_coding	DDRGK domain containing 1 [Source:HGNC Symbol;Acc:HGNC:16110]
#235612	0.0578558	#N/A	0.0404706	0.102322	#N/A	#N/A	#N/A	#N/A	#N/A	#N/A	#N/A	#N/A	0.0996033	#N/A	#N/A	#N/A	0.0901078	#N/A	#N/A	#N/A	#N/A	#N/A	#N/A	#N/A	#N/A	#N/A	#N/A	#N/A	0.087721	#N/A	#N/A	#N/A	#N/A	#N/A	#N/A	#N/A	#N/A	#N/A	#N/A	#N/A	#N/A	#N/A	#N/A	#N/A	#N/A	#N/A	#N/A	#N/A	#N/A	#N/A	#N/A	0.130706	0.0802369	0.0850395	0.0851575	#N/A	#N/A	#N/A	#N/A	#N/A	#N/A	0.0862777	#N/A	11	ENSG00000235612		lncRNA	novel transcript
NPTN	0.937518	1.42089	#N/A	#N/A	#N/A	#N/A	#N/A	#N/A	0.761086	#N/A	0.919389	#N/A	#N/A	#N/A	#N/A	#N/A	#N/A	#N/A	#N/A	#N/A	#N/A	#N/A	#N/A	#N/A	#N/A	#N/A	#N/A	#N/A	#N/A	#N/A	0.563971	0.953093	0.54457	#N/A	#N/A	#N/A	#N/A	#N/A	#N/A	#N/A	#N/A	#N/A	#N/A	#N/A	#N/A	#N/A	#N/A	#N/A	#N/A	#N/A	#N/A	#N/A	#N/A	#N/A	#N/A	#N/A	#N/A	0.806498	#N/A	1.42372	#N/A	0.738285	0.962476	11	ENSG00000156642	NPTN	protein_coding	neuroplastin [Source:HGNC Symbol;Acc:HGNC:17867]
CXorf58	0.0489375	#N/A	#N/A	#N/A	#N/A	#N/A	#N/A	0.0986233	0.106228	#N/A	#N/A	#N/A	#N/A	0.0594126	0.108638	0.106691	#N/A	0.11704	#N/A	#N/A	#N/A	0.106867	0.0957217	#N/A	#N/A	#N/A	#N/A	#N/A	#N/A	#N/A	#N/A	#N/A	#N/A	#N/A	#N/A	#N/A	#N/A	#N/A	#N/A	#N/A	#N/A	#N/A	#N/A	#N/A	#N/A	#N/A	#N/A	#N/A	#N/A	#N/A	#N/A	0.134325	#N/A	0.104009	#N/A	#N/A	#N/A	#N/A	#N/A	#N/A	#N/A	#N/A	#N/A	11	ENSG00000165182	CXorf58	protein_coding	chromosome X open reading frame 58 [Source:HGNC Symbol;Acc:HGNC:26356]
SCIMP	0.420799	#N/A	1.51622	1.34683	1.10762	1.27975	#N/A	1.04349	0.737848	#N/A	#N/A	#N/A	#N/A	#N/A	#N/A	#N/A	#N/A	#N/A	#N/A	0.507266	#N/A	#N/A	#N/A	#N/A	#N/A	#N/A	#N/A	#N/A	#N/A	#N/A	#N/A	#N/A	#N/A	#N/A	#N/A	#N/A	#N/A	#N/A	#N/A	#N/A	#N/A	#N/A	#N/A	#N/A	#N/A	#N/A	#N/A	#N/A	#N/A	#N/A	#N/A	#N/A	#N/A	#N/A	0.972371	#N/A	0.345478	#N/A	#N/A	#N/A	#N/A	0.689574	#N/A	11	ENSG00000161929	SCIMP	protein_coding	SLP adaptor and CSK interacting membrane protein [Source:HGNC Symbol;Acc:HGNC:33504]
SLC9C2	0.047936	#N/A	#N/A	#N/A	#N/A	0.129386	#N/A	#N/A	#N/A	#N/A	#N/A	#N/A	#N/A	0.103222	#N/A	0.157218	#N/A	#N/A	#N/A	#N/A	#N/A	#N/A	#N/A	#N/A	#N/A	#N/A	#N/A	0.113946	#N/A	#N/A	#N/A	#N/A	0.138981	#N/A	#N/A	#N/A	#N/A	#N/A	#N/A	#N/A	#N/A	#N/A	#N/A	#N/A	#N/A	#N/A	#N/A	#N/A	#N/A	#N/A	#N/A	0.162676	#N/A	#N/A	0.128349	#N/A	#N/A	0.113428	0.123188	#N/A	#N/A	0.116336	#N/A	11	ENSG00000162753	SLC9C2	protein_coding	solute carrier family 9 member C2 (putative) [Source:HGNC Symbol;Acc:HGNC:28664]
DUSP16#111266	0.760873	1.93563	#N/A	#N/A	#N/A	#N/A	#N/A	0.507245	#N/A	#N/A	#N/A	#N/A	#N/A	#N/A	#N/A	#N/A	#N/A	#N/A	#N/A	#N/A	#N/A	#N/A	#N/A	#N/A	#N/A	1.06733	0.719592	0.650422	1.36109	#N/A	#N/A	#N/A	#N/A	#N/A	#N/A	#N/A	#N/A	#N/A	#N/A	#N/A	#N/A	#N/A	#N/A	#N/A	#N/A	#N/A	#N/A	#N/A	0.609275	#N/A	#N/A	#N/A	#N/A	#N/A	#N/A	0.794036	1.09428	#N/A	#N/A	#N/A	#N/A	#N/A	1.46049	11	ENSG00000111266	DUSP16	protein_coding	dual specificity phosphatase 16 [Source:HGNC Symbol;Acc:HGNC:17909]
CEP112	#N/A	2.90548	#N/A	#N/A	#N/A	#N/A	#N/A	#N/A	#N/A	#N/A	#N/A	#N/A	#N/A	#N/A	#N/A	#N/A	#N/A	#N/A	#N/A	#N/A	#N/A	#N/A	#N/A	#N/A	#N/A	1.0643	2.5667	2.61599	2.89199	2.28339	#N/A	#N/A	#N/A	#N/A	#N/A	#N/A	#N/A	#N/A	0.321347	#N/A	#N/A	#N/A	#N/A	#N/A	#N/A	#N/A	#N/A	#N/A	#N/A	0.355132	#N/A	#N/A	#N/A	#N/A	#N/A	#N/A	0.810975	#N/A	#N/A	#N/A	#N/A	2.49379	4.46218	11	ENSG00000154240	CEP112	protein_coding	centrosomal protein 112 [Source:HGNC Symbol;Acc:HGNC:28514]
NR2F2-AS1	#N/A	2.87062	1.20235	0.693115	1.75093	1.32525	#N/A	#N/A	#N/A	#N/A	#N/A	#N/A	#N/A	#N/A	#N/A	#N/A	#N/A	#N/A	#N/A	#N/A	#N/A	#N/A	#N/A	#N/A	#N/A	#N/A	3.11521	2.16066	2.29131	#N/A	0.537539	#N/A	#N/A	#N/A	#N/A	#N/A	#N/A	#N/A	#N/A	#N/A	#N/A	#N/A	#N/A	#N/A	#N/A	#N/A	#N/A	#N/A	#N/A	#N/A	#N/A	#N/A	#N/A	#N/A	#N/A	#N/A	#N/A	#N/A	#N/A	#N/A	#N/A	2.34834	2.93833	11	ENSG00000247809	NR2F2-AS1	lncRNA	NR2F2 antisense RNA 1 [Source:HGNC Symbol;Acc:HGNC:44222]
ARHGEF11	#N/A	3.28745	0.70781	#N/A	0.94462	1.36165	#N/A	#N/A	#N/A	#N/A	#N/A	#N/A	#N/A	#N/A	#N/A	#N/A	0.608221	#N/A	#N/A	#N/A	#N/A	#N/A	#N/A	#N/A	#N/A	#N/A	#N/A	#N/A	0.613934	1.81703	#N/A	#N/A	#N/A	#N/A	#N/A	#N/A	#N/A	#N/A	#N/A	#N/A	#N/A	#N/A	#N/A	#N/A	#N/A	#N/A	#N/A	#N/A	#N/A	#N/A	#N/A	#N/A	#N/A	#N/A	#N/A	#N/A	1.24895	#N/A	0.730903	#N/A	#N/A	2.88386	2.37619	11	ENSG00000132694	ARHGEF11	protein_coding	Rho guanine nucleotide exchange factor 11 [Source:HGNC Symbol;Acc:HGNC:14580]
LINC01697	#N/A	0.358252	#N/A	#N/A	#N/A	#N/A	#N/A	#N/A	#N/A	#N/A	#N/A	#N/A	#N/A	#N/A	#N/A	#N/A	#N/A	#N/A	#N/A	#N/A	#N/A	#N/A	#N/A	#N/A	#N/A	#N/A	1.20183	0.953309	0.980584	#N/A	1.12061	#N/A	#N/A	#N/A	#N/A	#N/A	#N/A	#N/A	#N/A	#N/A	#N/A	#N/A	#N/A	0.824832	#N/A	#N/A	#N/A	#N/A	#N/A	#N/A	#N/A	0.66433	#N/A	#N/A	1.08944	0.548037	#N/A	#N/A	#N/A	#N/A	#N/A	0.75959	0.573617	11	ENSG00000232079	LINC01697	lncRNA	long intergenic non-protein coding RNA 1697 [Source:HGNC Symbol;Acc:HGNC:52485]
GNG12-AS1	#N/A	3.41244	1.03804	#N/A	1.33996	2.55988	1.87907	#N/A	1.53681	#N/A	1.53081	#N/A	#N/A	#N/A	#N/A	#N/A	#N/A	#N/A	#N/A	#N/A	#N/A	#N/A	#N/A	#N/A	#N/A	#N/A	#N/A	#N/A	1.54115	#N/A	#N/A	#N/A	#N/A	#N/A	#N/A	#N/A	#N/A	#N/A	#N/A	#N/A	#N/A	#N/A	#N/A	#N/A	#N/A	#N/A	#N/A	#N/A	#N/A	#N/A	#N/A	#N/A	#N/A	#N/A	#N/A	#N/A	1.22597	#N/A	#N/A	#N/A	#N/A	3.21693	3.84928	11	ENSG00000232284	GNG12-AS1	lncRNA	GNG12, DIRAS3 and WLS antisense RNA 1 [Source:HGNC Symbol;Acc:HGNC:43938]
TULP3	#N/A	2.53353	0.625759	#N/A	0.867775	0.764172	0.749395	#N/A	#N/A	#N/A	#N/A	#N/A	#N/A	#N/A	#N/A	#N/A	#N/A	#N/A	#N/A	#N/A	#N/A	#N/A	#N/A	#N/A	#N/A	#N/A	1.00798	1.31797	1.58202	1.63811	#N/A	#N/A	#N/A	#N/A	#N/A	#N/A	#N/A	#N/A	#N/A	#N/A	#N/A	#N/A	#N/A	#N/A	#N/A	#N/A	#N/A	#N/A	#N/A	#N/A	#N/A	#N/A	#N/A	#N/A	#N/A	#N/A	1.5076	#N/A	#N/A	#N/A	#N/A	1.80992	#N/A	11	ENSG00000078246	TULP3	protein_coding	TUB like protein 3 [Source:HGNC Symbol;Acc:HGNC:12425]
THBS4	#N/A	0.491322	2.6692	1.13349	2.32805	#N/A	2.03775	1.44263	#N/A	#N/A	0.625572	#N/A	#N/A	#N/A	#N/A	#N/A	#N/A	#N/A	#N/A	#N/A	#N/A	#N/A	#N/A	#N/A	#N/A	#N/A	1.78546	#N/A	#N/A	#N/A	#N/A	#N/A	#N/A	#N/A	#N/A	#N/A	#N/A	#N/A	0.945645	#N/A	#N/A	#N/A	#N/A	#N/A	#N/A	#N/A	#N/A	#N/A	#N/A	#N/A	#N/A	#N/A	#N/A	#N/A	#N/A	#N/A	#N/A	#N/A	#N/A	#N/A	#N/A	0.953201	1.51371	11	ENSG00000113296	THBS4	protein_coding	thrombospondin 4 [Source:HGNC Symbol;Acc:HGNC:11788]
#259616	#N/A	0.0217603	#N/A	#N/A	#N/A	0.046562	#N/A	#N/A	#N/A	#N/A	#N/A	#N/A	#N/A	#N/A	#N/A	#N/A	#N/A	#N/A	#N/A	#N/A	#N/A	#N/A	#N/A	#N/A	#N/A	0.00683659	0.00661956	0.0493188	#N/A	#N/A	#N/A	0.0316994	#N/A	#N/A	#N/A	#N/A	#N/A	#N/A	#N/A	0.0248946	#N/A	#N/A	0.0285194	#N/A	#N/A	#N/A	#N/A	#N/A	#N/A	0.0242115	#N/A	#N/A	#N/A	#N/A	0.0187049	0.0182463	#N/A	#N/A	#N/A	#N/A	#N/A	#N/A	#N/A	11	ENSG00000259616		lncRNA	novel transcript
FIGN	#N/A	0.234297	1.6532	1.46717	2.06182	1.15742	#N/A	#N/A	#N/A	#N/A	#N/A	#N/A	#N/A	#N/A	#N/A	#N/A	#N/A	#N/A	#N/A	#N/A	#N/A	#N/A	#N/A	#N/A	#N/A	#N/A	1.54847	0.943563	0.682262	0.305067	#N/A	#N/A	#N/A	#N/A	#N/A	#N/A	#N/A	#N/A	#N/A	#N/A	#N/A	#N/A	#N/A	#N/A	#N/A	#N/A	#N/A	#N/A	#N/A	#N/A	#N/A	#N/A	#N/A	#N/A	#N/A	#N/A	#N/A	#N/A	#N/A	#N/A	#N/A	0.405155	0.335355	11	ENSG00000182263	FIGN	protein_coding	fidgetin, microtubule severing factor [Source:HGNC Symbol;Acc:HGNC:13285]
PRSS23-AS1	#N/A	1.90849	#N/A	#N/A	#N/A	#N/A	#N/A	#N/A	#N/A	#N/A	#N/A	#N/A	#N/A	#N/A	#N/A	#N/A	#N/A	#N/A	#N/A	#N/A	#N/A	#N/A	#N/A	#N/A	#N/A	0.750309	2.82348	2.25526	2.72724	#N/A	#N/A	#N/A	#N/A	#N/A	0.470121	#N/A	0.569362	#N/A	#N/A	0.473788	#N/A	#N/A	#N/A	#N/A	#N/A	#N/A	#N/A	#N/A	#N/A	#N/A	0.827768	#N/A	#N/A	#N/A	#N/A	#N/A	#N/A	#N/A	#N/A	#N/A	#N/A	3.31569	3.43434	11	ENSG00000255471	PRSS23-AS1	lncRNA	PRSS23 antisense RNA 1 [Source:HGNC Symbol;Acc:HGNC:56071]
#286480	#N/A	0.278357	#N/A	#N/A	0.791204	#N/A	#N/A	#N/A	#N/A	#N/A	0.560004	#N/A	#N/A	#N/A	#N/A	#N/A	#N/A	#N/A	#N/A	#N/A	#N/A	#N/A	#N/A	#N/A	#N/A	#N/A	0.814379	0.898654	1.34546	#N/A	#N/A	#N/A	#N/A	#N/A	#N/A	#N/A	#N/A	#N/A	#N/A	#N/A	#N/A	#N/A	#N/A	#N/A	#N/A	#N/A	#N/A	#N/A	0.574116	#N/A	#N/A	#N/A	#N/A	#N/A	#N/A	#N/A	#N/A	#N/A	0.864211	0.36696	#N/A	0.489423	0.59527	11	ENSG00000286480		lncRNA	novel transcript, antisense to WDPCP
PLOD2	#N/A	0.400315	#N/A	#N/A	#N/A	#N/A	#N/A	#N/A	#N/A	#N/A	#N/A	#N/A	#N/A	#N/A	#N/A	#N/A	#N/A	#N/A	#N/A	#N/A	#N/A	#N/A	#N/A	#N/A	#N/A	#N/A	2.32825	1.73438	2.73719	#N/A	#N/A	#N/A	#N/A	#N/A	1.92229	#N/A	#N/A	0.577941	0.677721	#N/A	#N/A	#N/A	#N/A	2.05482	#N/A	#N/A	#N/A	#N/A	#N/A	0.756659	#N/A	#N/A	#N/A	#N/A	#N/A	#N/A	#N/A	#N/A	#N/A	#N/A	#N/A	1.17437	1.0937	11	ENSG00000152952	PLOD2	protein_coding	procollagen-lysine,2-oxoglutarate 5-dioxygenase 2 [Source:HGNC Symbol;Acc:HGNC:9082]
RAB40B	#N/A	0.446928	1.01281	#N/A	#N/A	#N/A	#N/A	#N/A	1.38824	#N/A	#N/A	#N/A	1.35592	#N/A	#N/A	#N/A	#N/A	#N/A	#N/A	#N/A	#N/A	1.1461	#N/A	1.03213	#N/A	#N/A	2.30653	#N/A	#N/A	#N/A	#N/A	#N/A	#N/A	#N/A	#N/A	#N/A	#N/A	#N/A	#N/A	#N/A	#N/A	#N/A	#N/A	#N/A	#N/A	#N/A	#N/A	#N/A	#N/A	#N/A	#N/A	#N/A	#N/A	#N/A	#N/A	#N/A	0.651107	1.21373	#N/A	#N/A	#N/A	1.0348	1.0042	11	ENSG00000141542	RAB40B	protein_coding	RAB40B, member RAS oncogene family [Source:HGNC Symbol;Acc:HGNC:18284]
ACO1	#N/A	1.90275	#N/A	#N/A	#N/A	#N/A	#N/A	#N/A	#N/A	#N/A	1.74447	#N/A	#N/A	#N/A	#N/A	#N/A	#N/A	#N/A	#N/A	#N/A	#N/A	#N/A	#N/A	#N/A	#N/A	#N/A	1.12905	0.809404	1.54632	#N/A	#N/A	#N/A	#N/A	#N/A	#N/A	#N/A	0.477962	#N/A	#N/A	#N/A	#N/A	#N/A	#N/A	#N/A	#N/A	#N/A	#N/A	#N/A	#N/A	0.524242	#N/A	#N/A	#N/A	#N/A	0.748899	0.974188	#N/A	0.994118	#N/A	#N/A	#N/A	#N/A	1.13844	11	ENSG00000122729	ACO1	protein_coding	aconitase 1 [Source:HGNC Symbol;Acc:HGNC:117]
ITSN1	#N/A	1.36519	1.01381	0.715927	1.46006	1.54535	0.840819	#N/A	1.19321	#N/A	0.898938	#N/A	#N/A	#N/A	#N/A	#N/A	#N/A	#N/A	#N/A	#N/A	#N/A	#N/A	#N/A	#N/A	#N/A	#N/A	#N/A	#N/A	#N/A	2.08616	#N/A	#N/A	#N/A	#N/A	#N/A	#N/A	#N/A	#N/A	#N/A	#N/A	#N/A	#N/A	#N/A	#N/A	#N/A	#N/A	#N/A	#N/A	#N/A	#N/A	#N/A	#N/A	#N/A	#N/A	#N/A	#N/A	#N/A	#N/A	#N/A	#N/A	#N/A	2.36997	2.87573	11	ENSG00000205726	ITSN1	protein_coding	intersectin 1 [Source:HGNC Symbol;Acc:HGNC:6183]
DYNC2LI1	#N/A	0.846703	0.944936	#N/A	#N/A	1.73171	1.51753	#N/A	#N/A	#N/A	0.95165	#N/A	#N/A	#N/A	#N/A	#N/A	#N/A	#N/A	#N/A	#N/A	#N/A	#N/A	#N/A	#N/A	#N/A	#N/A	1.5009	0.983968	2.52869	#N/A	#N/A	#N/A	#N/A	#N/A	#N/A	#N/A	#N/A	#N/A	#N/A	#N/A	#N/A	#N/A	#N/A	#N/A	#N/A	#N/A	#N/A	#N/A	#N/A	#N/A	#N/A	#N/A	#N/A	#N/A	#N/A	#N/A	0.900701	#N/A	#N/A	#N/A	#N/A	1.83665	1.37865	11	ENSG00000138036	DYNC2LI1	protein_coding	dynein cytoplasmic 2 light intermediate chain 1 [Source:HGNC Symbol;Acc:HGNC:24595]
MRPL22	#N/A	0.310921	#N/A	#N/A	#N/A	#N/A	#N/A	#N/A	0.711733	#N/A	#N/A	#N/A	#N/A	1.45493	1.25603	#N/A	#N/A	1.33182	0.977464	0.545519	#N/A	0.699147	#N/A	#N/A	#N/A	#N/A	#N/A	#N/A	#N/A	#N/A	#N/A	#N/A	#N/A	#N/A	#N/A	#N/A	#N/A	#N/A	#N/A	#N/A	#N/A	#N/A	#N/A	#N/A	#N/A	#N/A	#N/A	#N/A	#N/A	#N/A	#N/A	1.36759	#N/A	1.35065	#N/A	#N/A	#N/A	0.761075	#N/A	#N/A	#N/A	#N/A	#N/A	11	ENSG00000082515	MRPL22	protein_coding	mitochondrial ribosomal protein L22 [Source:HGNC Symbol;Acc:HGNC:14480]
TMEM220	#N/A	1.222	0.719555	#N/A	1.17395	1.42282	1.04977	#N/A	1.51501	#N/A	2.49129	#N/A	#N/A	#N/A	#N/A	#N/A	#N/A	#N/A	#N/A	#N/A	#N/A	#N/A	#N/A	#N/A	#N/A	#N/A	#N/A	1.18269	0.995113	#N/A	#N/A	#N/A	#N/A	#N/A	#N/A	#N/A	#N/A	#N/A	#N/A	#N/A	#N/A	#N/A	#N/A	#N/A	#N/A	#N/A	#N/A	#N/A	#N/A	#N/A	#N/A	#N/A	#N/A	#N/A	#N/A	#N/A	#N/A	#N/A	#N/A	#N/A	#N/A	1.21461	1.26038	11	ENSG00000187824	TMEM220	protein_coding	transmembrane protein 220 [Source:HGNC Symbol;Acc:HGNC:33757]
IFTAP	#N/A	0.270519	#N/A	#N/A	#N/A	#N/A	#N/A	#N/A	0.81441	#N/A	0.563857	#N/A	#N/A	#N/A	#N/A	#N/A	#N/A	#N/A	#N/A	#N/A	#N/A	#N/A	#N/A	0.656406	#N/A	#N/A	#N/A	1.22574	1.01911	#N/A	#N/A	#N/A	#N/A	#N/A	#N/A	#N/A	#N/A	#N/A	#N/A	#N/A	#N/A	#N/A	#N/A	#N/A	#N/A	#N/A	#N/A	#N/A	#N/A	#N/A	#N/A	#N/A	#N/A	#N/A	1.13026	#N/A	0.42685	0.833149	#N/A	#N/A	#N/A	0.985758	0.672714	11	ENSG00000166352	IFTAP	protein_coding	intraflagellar transport associated protein [Source:HGNC Symbol;Acc:HGNC:25142]
IFT172	#N/A	1.27329	0.75403	0.753162	1.26574	0.8973	#N/A	#N/A	#N/A	#N/A	1.73821	#N/A	#N/A	#N/A	#N/A	#N/A	#N/A	#N/A	#N/A	#N/A	#N/A	#N/A	#N/A	#N/A	#N/A	#N/A	1.08766	#N/A	1.92252	#N/A	#N/A	#N/A	#N/A	#N/A	#N/A	#N/A	#N/A	#N/A	#N/A	#N/A	#N/A	#N/A	#N/A	#N/A	#N/A	#N/A	#N/A	#N/A	#N/A	#N/A	#N/A	#N/A	#N/A	#N/A	0.871442	#N/A	#N/A	#N/A	#N/A	#N/A	#N/A	1.71492	2.15691	11	ENSG00000138002	IFT172	protein_coding	intraflagellar transport 172 [Source:HGNC Symbol;Acc:HGNC:30391]
SLC22A1	#N/A	0.135159	0.918598	0.825059	#N/A	#N/A	#N/A	#N/A	0.187207	#N/A	#N/A	#N/A	#N/A	#N/A	#N/A	0.957526	0.601927	#N/A	#N/A	#N/A	#N/A	#N/A	#N/A	#N/A	#N/A	#N/A	0.680628	0.294267	0.393372	#N/A	#N/A	#N/A	#N/A	#N/A	#N/A	#N/A	#N/A	#N/A	#N/A	#N/A	#N/A	#N/A	#N/A	#N/A	#N/A	#N/A	#N/A	#N/A	#N/A	#N/A	#N/A	#N/A	#N/A	#N/A	#N/A	#N/A	0.138419	#N/A	#N/A	#N/A	#N/A	0.294493	#N/A	11	ENSG00000175003	SLC22A1	protein_coding	solute carrier family 22 member 1 [Source:HGNC Symbol;Acc:HGNC:10963]
#240553	#N/A	1.12395	#N/A	#N/A	#N/A	#N/A	#N/A	#N/A	1.71253	#N/A	#N/A	#N/A	0.675846	#N/A	#N/A	#N/A	#N/A	#N/A	#N/A	#N/A	1.00997	#N/A	#N/A	#N/A	1.08807	#N/A	0.961614	#N/A	#N/A	#N/A	#N/A	#N/A	#N/A	#N/A	#N/A	#N/A	0.619606	#N/A	#N/A	#N/A	#N/A	#N/A	#N/A	#N/A	#N/A	#N/A	#N/A	#N/A	#N/A	#N/A	#N/A	#N/A	#N/A	#N/A	1.03358	1.15918	1.33578	#N/A	1.15206	#N/A	#N/A	#N/A	#N/A	11	ENSG00000240553		lncRNA	novel transcript
#250280	#N/A	0.263651	#N/A	#N/A	#N/A	#N/A	#N/A	#N/A	#N/A	#N/A	#N/A	#N/A	#N/A	#N/A	0.839671	#N/A	#N/A	0.876945	#N/A	0.64106	0.681215	#N/A	#N/A	#N/A	#N/A	#N/A	3.28263	1.31862	1.31021	#N/A	#N/A	#N/A	1.26597	#N/A	#N/A	#N/A	#N/A	#N/A	#N/A	#N/A	#N/A	#N/A	#N/A	#N/A	#N/A	#N/A	#N/A	#N/A	#N/A	#N/A	#N/A	#N/A	#N/A	#N/A	#N/A	#N/A	#N/A	#N/A	#N/A	#N/A	#N/A	0.766156	0.543336	11	ENSG00000250280		lncRNA	novel transcript
AFAP1L1	#N/A	0.687227	#N/A	#N/A	#N/A	#N/A	#N/A	#N/A	#N/A	#N/A	#N/A	#N/A	#N/A	#N/A	#N/A	1.135	#N/A	#N/A	#N/A	#N/A	#N/A	#N/A	#N/A	#N/A	#N/A	#N/A	1.45191	1.16468	3.11513	#N/A	1.01553	#N/A	1.20677	#N/A	#N/A	#N/A	#N/A	#N/A	#N/A	0.581237	#N/A	#N/A	#N/A	#N/A	#N/A	#N/A	#N/A	#N/A	#N/A	#N/A	#N/A	#N/A	#N/A	#N/A	#N/A	#N/A	#N/A	#N/A	#N/A	1.338	#N/A	1.76898	1.35131	11	ENSG00000157510	AFAP1L1	protein_coding	actin filament associated protein 1 like 1 [Source:HGNC Symbol;Acc:HGNC:26714]
LPP-AS1	#N/A	#N/A	1.06081	0.343836	#N/A	0.219232	0.204311	0.307467	#N/A	#N/A	0.173108	#N/A	#N/A	#N/A	#N/A	#N/A	#N/A	#N/A	#N/A	#N/A	#N/A	#N/A	#N/A	#N/A	#N/A	#N/A	0.510224	#N/A	#N/A	#N/A	#N/A	#N/A	#N/A	#N/A	#N/A	#N/A	1.2572	#N/A	#N/A	#N/A	#N/A	#N/A	#N/A	#N/A	0.088129	#N/A	#N/A	#N/A	#N/A	#N/A	#N/A	#N/A	#N/A	#N/A	#N/A	#N/A	#N/A	#N/A	#N/A	#N/A	#N/A	0.206548	0.192282	11	ENSG00000224563	LPP-AS1	lncRNA	LPP antisense RNA 1 [Source:HGNC Symbol;Acc:HGNC:40346]
TPRN	#N/A	#N/A	1.64355	1.04927	0.764805	0.339396	#N/A	1.30081	#N/A	#N/A	#N/A	#N/A	#N/A	1.18404	#N/A	0.973954	#N/A	#N/A	#N/A	0.210002	#N/A	#N/A	#N/A	#N/A	#N/A	#N/A	#N/A	#N/A	#N/A	#N/A	#N/A	#N/A	#N/A	#N/A	#N/A	#N/A	#N/A	#N/A	#N/A	#N/A	#N/A	#N/A	#N/A	#N/A	#N/A	#N/A	#N/A	#N/A	#N/A	#N/A	#N/A	1.05218	#N/A	#N/A	0.540122	#N/A	#N/A	#N/A	#N/A	#N/A	#N/A	#N/A	0.215625	11	ENSG00000176058	TPRN	protein_coding	taperin [Source:HGNC Symbol;Acc:HGNC:26894]
RAB30	#N/A	#N/A	#N/A	#N/A	#N/A	#N/A	#N/A	1.09462	#N/A	#N/A	#N/A	#N/A	#N/A	#N/A	#N/A	#N/A	#N/A	#N/A	#N/A	#N/A	#N/A	#N/A	#N/A	#N/A	#N/A	#N/A	1.91533	1.24134	5.1184	#N/A	#N/A	#N/A	#N/A	#N/A	#N/A	#N/A	#N/A	#N/A	#N/A	#N/A	#N/A	#N/A	#N/A	#N/A	#N/A	#N/A	#N/A	#N/A	#N/A	#N/A	#N/A	0.513883	0.737209	#N/A	1.01205	0.996217	1.68664	#N/A	#N/A	#N/A	#N/A	1.91571	1.31267	11	ENSG00000137502	RAB30	protein_coding	RAB30, member RAS oncogene family [Source:HGNC Symbol;Acc:HGNC:9770]
HPS4	#N/A	#N/A	0.827852	1.20854	1.16068	1.52803	#N/A	1.28683	2.37684	#N/A	1.74348	#N/A	#N/A	#N/A	#N/A	#N/A	#N/A	#N/A	#N/A	#N/A	#N/A	#N/A	#N/A	#N/A	#N/A	#N/A	#N/A	#N/A	#N/A	#N/A	#N/A	#N/A	#N/A	#N/A	#N/A	#N/A	#N/A	#N/A	#N/A	#N/A	#N/A	#N/A	#N/A	#N/A	#N/A	#N/A	#N/A	#N/A	#N/A	#N/A	#N/A	0.515104	#N/A	#N/A	#N/A	1.34805	1.51493	1.10382	#N/A	#N/A	#N/A	#N/A	#N/A	11	ENSG00000100099	HPS4	protein_coding	HPS4 biogenesis of lysosomal organelles complex 3 subunit 2 [Source:HGNC Symbol;Acc:HGNC:15844]
HOXC9	#N/A	#N/A	4.04293	2.01295	1.05167	0.661534	#N/A	1.82306	0.404148	#N/A	#N/A	#N/A	#N/A	#N/A	#N/A	#N/A	#N/A	#N/A	#N/A	#N/A	#N/A	#N/A	#N/A	#N/A	#N/A	#N/A	1.6533	#N/A	0.718907	#N/A	#N/A	#N/A	#N/A	#N/A	#N/A	#N/A	#N/A	#N/A	#N/A	#N/A	#N/A	#N/A	#N/A	#N/A	#N/A	#N/A	#N/A	#N/A	#N/A	#N/A	#N/A	#N/A	#N/A	#N/A	#N/A	#N/A	0.296441	#N/A	#N/A	#N/A	#N/A	0.517195	0.39315	11	ENSG00000180806	HOXC9	protein_coding	homeobox C9 [Source:HGNC Symbol;Acc:HGNC:5130]
MMP2	#N/A	#N/A	0.467841	#N/A	0.204068	0.199482	0.186575	0.191632	0.14512	#N/A	#N/A	#N/A	#N/A	#N/A	#N/A	#N/A	#N/A	#N/A	#N/A	#N/A	#N/A	#N/A	#N/A	#N/A	#N/A	#N/A	#N/A	0.199935	#N/A	#N/A	#N/A	#N/A	#N/A	#N/A	#N/A	#N/A	#N/A	#N/A	#N/A	#N/A	#N/A	#N/A	2.57383	#N/A	#N/A	#N/A	2.1865	#N/A	#N/A	2.92286	#N/A	#N/A	#N/A	#N/A	#N/A	#N/A	#N/A	#N/A	#N/A	#N/A	#N/A	0.162918	#N/A	11	ENSG00000087245	MMP2	protein_coding	matrix metallopeptidase 2 [Source:HGNC Symbol;Acc:HGNC:7166]
DNAJC27	#N/A	#N/A	#N/A	#N/A	#N/A	2.09781	1.60049	1.27575	0.928691	#N/A	0.818694	#N/A	#N/A	#N/A	#N/A	#N/A	#N/A	#N/A	#N/A	1.07255	#N/A	#N/A	#N/A	#N/A	#N/A	#N/A	1.07327	1.02272	1.06445	#N/A	#N/A	#N/A	#N/A	#N/A	#N/A	#N/A	#N/A	#N/A	#N/A	#N/A	#N/A	#N/A	#N/A	#N/A	#N/A	#N/A	#N/A	#N/A	#N/A	#N/A	#N/A	#N/A	#N/A	#N/A	#N/A	#N/A	0.792216	1.22665	#N/A	#N/A	#N/A	#N/A	#N/A	11	ENSG00000115137	DNAJC27	protein_coding	DnaJ heat shock protein family (Hsp40) member C27 [Source:HGNC Symbol;Acc:HGNC:30290]
WNT5A	#N/A	#N/A	0.12581	0.178085	0.163607	0.161524	#N/A	0.147033	0.117546	#N/A	#N/A	#N/A	#N/A	#N/A	#N/A	#N/A	#N/A	#N/A	#N/A	#N/A	#N/A	#N/A	#N/A	#N/A	#N/A	#N/A	0.130533	#N/A	0.160725	#N/A	#N/A	#N/A	#N/A	#N/A	#N/A	#N/A	#N/A	#N/A	#N/A	#N/A	#N/A	#N/A	#N/A	#N/A	#N/A	#N/A	#N/A	#N/A	#N/A	#N/A	#N/A	0.406137	0.137747	0.157242	#N/A	#N/A	#N/A	#N/A	#N/A	#N/A	#N/A	#N/A	#N/A	11	ENSG00000114251	WNT5A	protein_coding	Wnt family member 5A [Source:HGNC Symbol;Acc:HGNC:12784]
LINC02934	#N/A	#N/A	1.31897	2.1767	1.82339	3.14698	1.42796	1.23518	1.48707	#N/A	#N/A	#N/A	#N/A	#N/A	#N/A	#N/A	#N/A	#N/A	#N/A	#N/A	#N/A	#N/A	#N/A	#N/A	#N/A	#N/A	2.67268	#N/A	1.46812	#N/A	#N/A	#N/A	#N/A	#N/A	#N/A	#N/A	#N/A	#N/A	#N/A	#N/A	#N/A	#N/A	#N/A	#N/A	#N/A	#N/A	#N/A	#N/A	#N/A	#N/A	#N/A	#N/A	0.805273	#N/A	#N/A	#N/A	#N/A	#N/A	#N/A	#N/A	#N/A	1.55489	#N/A	11	ENSG00000204929	LINC02934	lncRNA	long intergenic non-protein coding RNA 2934 [Source:HGNC Symbol;Acc:HGNC:55913]
NEMP2-DT	#N/A	#N/A	1.92459	0.959034	0.739899	0.772409	0.760286	1.35547	0.673486	#N/A	#N/A	#N/A	#N/A	#N/A	#N/A	#N/A	#N/A	#N/A	#N/A	#N/A	#N/A	#N/A	#N/A	#N/A	#N/A	#N/A	0.929696	0.917278	0.819193	#N/A	#N/A	#N/A	#N/A	#N/A	#N/A	#N/A	#N/A	#N/A	#N/A	#N/A	#N/A	#N/A	#N/A	#N/A	#N/A	#N/A	#N/A	#N/A	#N/A	#N/A	#N/A	#N/A	#N/A	#N/A	#N/A	#N/A	#N/A	#N/A	#N/A	#N/A	#N/A	0.771051	#N/A	11	ENSG00000233654	NEMP2-DT	lncRNA	NEMP2 divergent transcript [Source:HGNC Symbol;Acc:HGNC:55713]
ZNF407-AS1	#N/A	#N/A	0.921272	0.770477	1.27838	#N/A	#N/A	1.08105	2.76381	#N/A	#N/A	0.965391	0.798782	#N/A	#N/A	#N/A	#N/A	#N/A	#N/A	1.2227	#N/A	#N/A	#N/A	#N/A	#N/A	#N/A	#N/A	#N/A	#N/A	#N/A	#N/A	#N/A	#N/A	#N/A	#N/A	#N/A	#N/A	#N/A	#N/A	#N/A	#N/A	#N/A	#N/A	#N/A	#N/A	#N/A	#N/A	#N/A	#N/A	#N/A	#N/A	#N/A	#N/A	1.2172	#N/A	#N/A	#N/A	2.0479	1.54634	#N/A	#N/A	#N/A	#N/A	11	ENSG00000264247	ZNF407-AS1	lncRNA	ZNF407 antisense RNA 1 [Source:HGNC Symbol;Acc:HGNC:44331]
RASL12	#N/A	#N/A	2.86872	0.889577	0.298574	#N/A	0.231187	0.823682	0.169914	#N/A	0.174991	#N/A	#N/A	#N/A	#N/A	#N/A	#N/A	#N/A	#N/A	#N/A	#N/A	#N/A	#N/A	0.15124	#N/A	#N/A	0.280741	#N/A	0.248118	#N/A	0.929475	#N/A	#N/A	#N/A	#N/A	#N/A	#N/A	#N/A	#N/A	#N/A	#N/A	#N/A	#N/A	#N/A	#N/A	#N/A	#N/A	#N/A	#N/A	#N/A	#N/A	#N/A	#N/A	#N/A	#N/A	#N/A	#N/A	#N/A	#N/A	#N/A	#N/A	#N/A	#N/A	11	ENSG00000103710	RASL12	protein_coding	RAS like family 12 [Source:HGNC Symbol;Acc:HGNC:30289]
LNP1	#N/A	#N/A	0.593557	0.15748	0.184183	0.179124	0.170022	0.146326	0.138516	#N/A	#N/A	#N/A	0.143323	#N/A	#N/A	#N/A	#N/A	#N/A	#N/A	#N/A	#N/A	#N/A	#N/A	#N/A	#N/A	#N/A	#N/A	0.162179	#N/A	#N/A	#N/A	#N/A	#N/A	#N/A	#N/A	#N/A	#N/A	#N/A	#N/A	#N/A	#N/A	#N/A	#N/A	#N/A	#N/A	#N/A	#N/A	#N/A	#N/A	#N/A	#N/A	#N/A	#N/A	#N/A	#N/A	#N/A	#N/A	#N/A	0.168158	#N/A	#N/A	0.126398	#N/A	11	ENSG00000206535	LNP1	protein_coding	leukemia NUP98 fusion partner 1 [Source:HGNC Symbol;Acc:HGNC:28014]
POLR3F	#N/A	#N/A	0.917977	0.934735	1.08408	1.10648	#N/A	1.20804	0.870183	#N/A	1.17752	#N/A	#N/A	#N/A	#N/A	#N/A	#N/A	#N/A	#N/A	1.21524	1.08822	#N/A	#N/A	#N/A	#N/A	#N/A	#N/A	#N/A	#N/A	#N/A	#N/A	#N/A	#N/A	#N/A	#N/A	#N/A	#N/A	#N/A	#N/A	#N/A	#N/A	#N/A	#N/A	#N/A	#N/A	#N/A	#N/A	#N/A	0.780266	#N/A	#N/A	#N/A	#N/A	0.93919	#N/A	#N/A	#N/A	#N/A	#N/A	#N/A	#N/A	#N/A	#N/A	11	ENSG00000132664	POLR3F	protein_coding	RNA polymerase III subunit F [Source:HGNC Symbol;Acc:HGNC:15763]
NFYC-AS1	#N/A	#N/A	0.282912	0.155048	#N/A	0.167925	0.15929	0.184975	#N/A	#N/A	#N/A	#N/A	0.17868	#N/A	0.267612	#N/A	#N/A	#N/A	#N/A	#N/A	#N/A	#N/A	#N/A	#N/A	#N/A	#N/A	#N/A	0.167392	#N/A	#N/A	#N/A	#N/A	#N/A	#N/A	#N/A	#N/A	#N/A	#N/A	#N/A	#N/A	#N/A	#N/A	#N/A	#N/A	#N/A	#N/A	#N/A	#N/A	#N/A	#N/A	#N/A	#N/A	#N/A	#N/A	#N/A	#N/A	#N/A	0.164018	0.159608	#N/A	0.0921074	#N/A	#N/A	11	ENSG00000272145	NFYC-AS1	lncRNA	NFYC antisense RNA 1 [Source:HGNC Symbol;Acc:HGNC:49451]
#263745	#N/A	#N/A	#N/A	#N/A	#N/A	#N/A	#N/A	0.144494	#N/A	#N/A	#N/A	#N/A	#N/A	#N/A	#N/A	#N/A	0.135821	#N/A	#N/A	0.115352	#N/A	0.129679	#N/A	#N/A	#N/A	#N/A	0.135209	#N/A	#N/A	#N/A	0.23292	0.103941	0.146612	#N/A	#N/A	#N/A	#N/A	#N/A	#N/A	#N/A	#N/A	#N/A	#N/A	#N/A	#N/A	#N/A	#N/A	#N/A	#N/A	#N/A	#N/A	0.234824	0.187161	#N/A	0.1534	#N/A	#N/A	#N/A	#N/A	#N/A	#N/A	#N/A	#N/A	11	ENSG00000263745		lncRNA	novel transcript
CCDC18	#N/A	#N/A	0.928639	0.88323	1.59751	1.29553	1.33708	0.968314	1.92523	#N/A	1.53556	#N/A	#N/A	#N/A	#N/A	#N/A	#N/A	#N/A	#N/A	#N/A	#N/A	#N/A	#N/A	#N/A	#N/A	#N/A	#N/A	#N/A	#N/A	#N/A	#N/A	#N/A	#N/A	#N/A	#N/A	#N/A	#N/A	#N/A	#N/A	#N/A	#N/A	#N/A	#N/A	#N/A	#N/A	#N/A	#N/A	#N/A	#N/A	#N/A	#N/A	#N/A	#N/A	#N/A	#N/A	#N/A	2.50067	#N/A	0.98662	2.33629	#N/A	#N/A	#N/A	11	ENSG00000122483	CCDC18	protein_coding	coiled-coil domain containing 18 [Source:HGNC Symbol;Acc:HGNC:30370]
WDR26	#N/A	#N/A	#N/A	#N/A	#N/A	0.741072	1.16209	0.650693	1.46627	#N/A	1.45382	#N/A	#N/A	#N/A	#N/A	#N/A	#N/A	#N/A	#N/A	0.928247	0.726591	#N/A	#N/A	#N/A	#N/A	#N/A	#N/A	#N/A	#N/A	#N/A	#N/A	#N/A	#N/A	#N/A	#N/A	#N/A	#N/A	#N/A	#N/A	#N/A	#N/A	#N/A	#N/A	#N/A	#N/A	#N/A	#N/A	#N/A	#N/A	#N/A	#N/A	#N/A	#N/A	#N/A	0.654977	#N/A	2.72291	1.14031	#N/A	1.06012	#N/A	#N/A	#N/A	11	ENSG00000162923	WDR26	protein_coding	WD repeat domain 26 [Source:HGNC Symbol;Acc:HGNC:21208]
NODAL	#N/A	#N/A	#N/A	#N/A	#N/A	#N/A	#N/A	0.147816	#N/A	#N/A	#N/A	#N/A	#N/A	0.337813	#N/A	#N/A	0.147467	0.137469	#N/A	#N/A	#N/A	#N/A	#N/A	#N/A	#N/A	#N/A	0.166574	#N/A	0.150495	#N/A	#N/A	#N/A	#N/A	#N/A	#N/A	#N/A	#N/A	#N/A	#N/A	#N/A	#N/A	#N/A	#N/A	#N/A	#N/A	#N/A	#N/A	#N/A	#N/A	#N/A	#N/A	0.204707	#N/A	#N/A	#N/A	0.128613	#N/A	#N/A	0.124429	#N/A	#N/A	0.096423	0.114476	11	ENSG00000156574	NODAL	protein_coding	nodal growth differentiation factor [Source:HGNC Symbol;Acc:HGNC:7865]
CABYR	#N/A	#N/A	#N/A	#N/A	#N/A	#N/A	#N/A	0.378523	#N/A	#N/A	#N/A	#N/A	#N/A	0.892666	0.348308	0.717212	#N/A	0.285451	0.206198	#N/A	#N/A	0.153098	#N/A	#N/A	#N/A	#N/A	0.276043	0.205724	#N/A	#N/A	0.839915	#N/A	#N/A	#N/A	#N/A	#N/A	#N/A	#N/A	#N/A	#N/A	#N/A	#N/A	#N/A	#N/A	#N/A	#N/A	#N/A	#N/A	#N/A	#N/A	#N/A	#N/A	#N/A	#N/A	#N/A	0.156643	#N/A	#N/A	#N/A	#N/A	#N/A	#N/A	#N/A	11	ENSG00000154040	CABYR	protein_coding	calcium binding tyrosine phosphorylation regulated [Source:HGNC Symbol;Acc:HGNC:15569]
CHMP7	#N/A	#N/A	1.5155	0.925569	#N/A	#N/A	0.687773	1.30402	0.479808	#N/A	0.351604	#N/A	#N/A	#N/A	#N/A	#N/A	#N/A	#N/A	#N/A	#N/A	#N/A	0.564447	#N/A	#N/A	#N/A	#N/A	#N/A	#N/A	#N/A	#N/A	#N/A	#N/A	#N/A	#N/A	#N/A	#N/A	0.855561	#N/A	#N/A	#N/A	#N/A	#N/A	#N/A	#N/A	#N/A	#N/A	#N/A	#N/A	#N/A	#N/A	#N/A	#N/A	#N/A	#N/A	0.687739	#N/A	0.3002	0.521855	#N/A	#N/A	#N/A	#N/A	#N/A	11	ENSG00000147457	CHMP7	protein_coding	charged multivesicular body protein 7 [Source:HGNC Symbol;Acc:HGNC:28439]
AASDHPPT	#N/A	#N/A	1.65323	#N/A	1.18464	1.7834	1.51591	1.07355	2.30132	#N/A	#N/A	#N/A	#N/A	#N/A	#N/A	#N/A	#N/A	#N/A	#N/A	1.64924	#N/A	#N/A	#N/A	#N/A	#N/A	#N/A	#N/A	#N/A	#N/A	#N/A	#N/A	#N/A	#N/A	#N/A	#N/A	#N/A	#N/A	#N/A	#N/A	#N/A	#N/A	#N/A	#N/A	#N/A	#N/A	#N/A	#N/A	#N/A	#N/A	#N/A	#N/A	0.978729	#N/A	#N/A	#N/A	#N/A	0.843313	2.72524	1.4527	#N/A	#N/A	#N/A	#N/A	11	ENSG00000149313	AASDHPPT	protein_coding	aminoadipate-semialdehyde dehydrogenase-phosphopantetheinyl transferase [Source:HGNC Symbol;Acc:HGNC:14235]
ECM2	#N/A	#N/A	1.8864	0.874366	1.78529	1.81961	#N/A	1.00797	1.44913	#N/A	1.57894	#N/A	#N/A	#N/A	#N/A	#N/A	#N/A	#N/A	#N/A	#N/A	#N/A	#N/A	#N/A	#N/A	#N/A	#N/A	#N/A	#N/A	0.934246	#N/A	#N/A	#N/A	#N/A	#N/A	#N/A	#N/A	0.782751	#N/A	#N/A	#N/A	#N/A	#N/A	#N/A	#N/A	#N/A	#N/A	#N/A	#N/A	#N/A	#N/A	#N/A	#N/A	#N/A	#N/A	#N/A	#N/A	#N/A	#N/A	#N/A	#N/A	#N/A	1.53032	1.91097	11	ENSG00000106823	ECM2	protein_coding	extracellular matrix protein 2 [Source:HGNC Symbol;Acc:HGNC:3154]
YBX2#006047	#N/A	#N/A	0.183134	0.163799	0.143261	0.137776	#N/A	0.164952	#N/A	#N/A	#N/A	#N/A	#N/A	0.210188	0.176515	0.145889	0.121439	0.155192	#N/A	#N/A	#N/A	#N/A	#N/A	#N/A	#N/A	#N/A	#N/A	#N/A	#N/A	#N/A	0.170739	#N/A	#N/A	#N/A	#N/A	#N/A	#N/A	#N/A	#N/A	#N/A	#N/A	#N/A	#N/A	#N/A	#N/A	#N/A	#N/A	#N/A	#N/A	#N/A	#N/A	#N/A	#N/A	#N/A	#N/A	#N/A	#N/A	#N/A	#N/A	#N/A	#N/A	#N/A	#N/A	11	ENSG00000006047	YBX2	protein_coding	Y-box binding protein 2 [Source:HGNC Symbol;Acc:HGNC:17948]
DUSP14#276023	#N/A	#N/A	#N/A	#N/A	#N/A	#N/A	#N/A	0.191408	0.192458	#N/A	0.157185	#N/A	0.190461	#N/A	#N/A	#N/A	#N/A	#N/A	#N/A	#N/A	#N/A	#N/A	#N/A	#N/A	#N/A	#N/A	#N/A	0.167148	0.195742	#N/A	#N/A	#N/A	0.189278	#N/A	#N/A	#N/A	#N/A	#N/A	#N/A	#N/A	#N/A	#N/A	#N/A	#N/A	#N/A	#N/A	#N/A	#N/A	#N/A	#N/A	#N/A	1.04599	#N/A	0.190871	#N/A	#N/A	0.173717	0.192926	#N/A	#N/A	#N/A	#N/A	#N/A	11	ENSG00000276023	DUSP14	protein_coding	dual specificity phosphatase 14 [Source:HGNC Symbol;Acc:HGNC:17007]
BTBD2	#N/A	#N/A	1.85027	#N/A	1.9743	1.59534	1.57988	0.835103	2.39729	#N/A	1.51201	#N/A	#N/A	#N/A	#N/A	#N/A	#N/A	#N/A	1.24221	1.21527	#N/A	#N/A	#N/A	#N/A	#N/A	#N/A	#N/A	#N/A	#N/A	#N/A	#N/A	#N/A	#N/A	#N/A	#N/A	#N/A	#N/A	#N/A	#N/A	#N/A	#N/A	#N/A	#N/A	#N/A	#N/A	#N/A	#N/A	#N/A	#N/A	#N/A	#N/A	#N/A	#N/A	#N/A	#N/A	#N/A	1.53225	1.33925	#N/A	#N/A	#N/A	#N/A	#N/A	11	ENSG00000133243	BTBD2	protein_coding	BTB domain containing 2 [Source:HGNC Symbol;Acc:HGNC:15504]
LINGO1	#N/A	#N/A	#N/A	#N/A	#N/A	0.108959	#N/A	0.280989	0.113824	#N/A	#N/A	0.0725245	0.327922	0.536349	#N/A	#N/A	#N/A	#N/A	#N/A	#N/A	#N/A	#N/A	#N/A	#N/A	#N/A	#N/A	0.155287	#N/A	#N/A	#N/A	#N/A	#N/A	#N/A	#N/A	#N/A	#N/A	#N/A	#N/A	#N/A	#N/A	#N/A	#N/A	#N/A	#N/A	#N/A	#N/A	#N/A	#N/A	#N/A	#N/A	#N/A	0.521751	#N/A	#N/A	0.131969	#N/A	#N/A	0.125214	0.160325	#N/A	#N/A	#N/A	#N/A	11	ENSG00000169783	LINGO1	protein_coding	leucine rich repeat and Ig domain containing 1 [Source:HGNC Symbol;Acc:HGNC:21205]
SLAIN1	#N/A	#N/A	1.49305	0.631473	0.367715	0.312702	#N/A	0.542576	0.18033	#N/A	0.173735	#N/A	#N/A	#N/A	#N/A	0.697637	#N/A	#N/A	#N/A	#N/A	#N/A	#N/A	#N/A	#N/A	#N/A	#N/A	0.554562	0.280657	0.275159	#N/A	#N/A	#N/A	#N/A	#N/A	#N/A	#N/A	#N/A	#N/A	#N/A	#N/A	#N/A	#N/A	#N/A	#N/A	#N/A	#N/A	#N/A	#N/A	#N/A	#N/A	#N/A	#N/A	#N/A	#N/A	#N/A	#N/A	#N/A	#N/A	#N/A	#N/A	#N/A	#N/A	#N/A	11	ENSG00000139737	SLAIN1	protein_coding	SLAIN motif family member 1 [Source:HGNC Symbol;Acc:HGNC:26387]
LINC02473	#N/A	#N/A	0.0655015	#N/A	#N/A	#N/A	#N/A	0.0482744	#N/A	#N/A	#N/A	#N/A	0.0465539	0.0673877	#N/A	0.0523277	0.0373627	0.045497	#N/A	#N/A	#N/A	#N/A	#N/A	#N/A	#N/A	#N/A	0.0442868	#N/A	#N/A	#N/A	0.0617628	#N/A	#N/A	#N/A	#N/A	#N/A	#N/A	#N/A	#N/A	#N/A	#N/A	#N/A	#N/A	#N/A	#N/A	#N/A	#N/A	#N/A	#N/A	0.00785233	#N/A	0.049443	#N/A	#N/A	#N/A	#N/A	#N/A	#N/A	#N/A	#N/A	#N/A	#N/A	#N/A	11	ENSG00000261121	LINC02473	lncRNA	long intergenic non-protein coding RNA 2473 [Source:HGNC Symbol;Acc:HGNC:53412]
MOB3B	#N/A	#N/A	1.92132	#N/A	2.23502	2.73507	1.93759	0.847416	1.84556	#N/A	1.63613	#N/A	#N/A	#N/A	0.658683	#N/A	#N/A	#N/A	#N/A	#N/A	#N/A	#N/A	#N/A	#N/A	#N/A	#N/A	#N/A	#N/A	#N/A	#N/A	#N/A	0.954045	#N/A	#N/A	#N/A	#N/A	#N/A	#N/A	#N/A	#N/A	#N/A	#N/A	#N/A	#N/A	#N/A	#N/A	#N/A	#N/A	#N/A	#N/A	#N/A	#N/A	#N/A	#N/A	#N/A	#N/A	#N/A	#N/A	#N/A	#N/A	#N/A	1.47182	1.88869	11	ENSG00000120162	MOB3B	protein_coding	MOB kinase activator 3B [Source:HGNC Symbol;Acc:HGNC:23825]
#253395	#N/A	#N/A	0.188581	0.143836	#N/A	0.117355	#N/A	0.14289	0.096586	#N/A	#N/A	#N/A	0.139091	0.19382	#N/A	0.155354	#N/A	#N/A	#N/A	#N/A	#N/A	#N/A	#N/A	#N/A	#N/A	#N/A	#N/A	#N/A	#N/A	#N/A	#N/A	#N/A	#N/A	#N/A	#N/A	#N/A	#N/A	#N/A	#N/A	#N/A	#N/A	#N/A	#N/A	#N/A	#N/A	#N/A	#N/A	#N/A	#N/A	#N/A	#N/A	0.165623	0.15199	#N/A	#N/A	#N/A	#N/A	0.0972888	#N/A	#N/A	#N/A	#N/A	#N/A	11	ENSG00000253395		lncRNA	novel transcript
DNAAF3-AS1	#N/A	#N/A	0.185592	#N/A	#N/A	#N/A	#N/A	0.135732	#N/A	#N/A	#N/A	#N/A	0.131452	0.115149	#N/A	0.14911	#N/A	0.127252	#N/A	#N/A	#N/A	#N/A	#N/A	#N/A	#N/A	#N/A	#N/A	#N/A	#N/A	#N/A	0.148349	#N/A	#N/A	#N/A	#N/A	#N/A	#N/A	#N/A	#N/A	#N/A	#N/A	#N/A	0.118275	#N/A	#N/A	#N/A	#N/A	#N/A	#N/A	0.0166436	#N/A	0.193557	0.145781	#N/A	#N/A	#N/A	#N/A	#N/A	#N/A	#N/A	#N/A	#N/A	#N/A	11	ENSG00000267577	DNAAF3-AS1	lncRNA	DNAAF3 antisense RNA 1 [Source:HGNC Symbol;Acc:HGNC:55292]
SLC25A19	#N/A	#N/A	0.521994	#N/A	#N/A	0.198515	0.182316	0.566632	#N/A	#N/A	0.180925	#N/A	#N/A	0.852283	#N/A	#N/A	#N/A	#N/A	#N/A	0.1711	#N/A	#N/A	#N/A	#N/A	#N/A	#N/A	#N/A	#N/A	#N/A	#N/A	#N/A	#N/A	0.356171	#N/A	#N/A	#N/A	#N/A	#N/A	#N/A	#N/A	#N/A	#N/A	#N/A	#N/A	#N/A	#N/A	#N/A	#N/A	#N/A	#N/A	#N/A	#N/A	#N/A	#N/A	#N/A	0.193673	0.160554	0.147864	#N/A	#N/A	#N/A	#N/A	#N/A	11	ENSG00000125454	SLC25A19	protein_coding	solute carrier family 25 member 19 [Source:HGNC Symbol;Acc:HGNC:14409]
TTC39A	#N/A	#N/A	#N/A	#N/A	0.172867	0.165809	#N/A	0.162572	#N/A	#N/A	#N/A	#N/A	0.162084	0.341279	#N/A	0.137987	#N/A	#N/A	#N/A	#N/A	#N/A	#N/A	0.106998	#N/A	#N/A	#N/A	#N/A	0.146341	#N/A	#N/A	#N/A	#N/A	#N/A	#N/A	#N/A	#N/A	#N/A	#N/A	#N/A	#N/A	#N/A	#N/A	1.22702	#N/A	#N/A	#N/A	#N/A	#N/A	#N/A	#N/A	#N/A	0.172527	#N/A	#N/A	#N/A	0.12914	#N/A	#N/A	#N/A	#N/A	#N/A	#N/A	#N/A	11	ENSG00000085831	TTC39A	protein_coding	tetratricopeptide repeat domain 39A [Source:HGNC Symbol;Acc:HGNC:18657]
MTG1	#N/A	#N/A	#N/A	#N/A	#N/A	0.95134	#N/A	0.699656	1.11182	#N/A	2.47637	#N/A	#N/A	#N/A	#N/A	#N/A	#N/A	#N/A	#N/A	#N/A	#N/A	#N/A	#N/A	#N/A	#N/A	#N/A	#N/A	0.778745	#N/A	#N/A	#N/A	#N/A	#N/A	#N/A	#N/A	#N/A	#N/A	#N/A	#N/A	#N/A	#N/A	#N/A	#N/A	#N/A	#N/A	#N/A	#N/A	#N/A	#N/A	#N/A	#N/A	0.508563	#N/A	1.00827	#N/A	0.898436	1.21605	1.1021	0.840897	#N/A	#N/A	#N/A	#N/A	11	ENSG00000148824	MTG1	protein_coding	mitochondrial ribosome associated GTPase 1 [Source:HGNC Symbol;Acc:HGNC:32159]
#249335	#N/A	#N/A	#N/A	0.0529924	#N/A	#N/A	0.0646061	0.0558128	#N/A	#N/A	#N/A	#N/A	#N/A	#N/A	#N/A	#N/A	#N/A	#N/A	#N/A	#N/A	#N/A	#N/A	#N/A	#N/A	#N/A	#N/A	0.0755313	#N/A	0.0664518	#N/A	#N/A	#N/A	#N/A	#N/A	#N/A	#N/A	#N/A	#N/A	#N/A	#N/A	#N/A	#N/A	0.0274134	#N/A	0.000221769	#N/A	7.04345e-05	#N/A	#N/A	0.00355366	#N/A	#N/A	0.0604136	#N/A	#N/A	#N/A	#N/A	0.0622756	#N/A	#N/A	#N/A	#N/A	#N/A	11	ENSG00000249335		lncRNA	novel transcript
ACAD8	#N/A	#N/A	0.994724	#N/A	#N/A	#N/A	0.432485	0.842576	0.252882	#N/A	0.173311	#N/A	#N/A	#N/A	#N/A	#N/A	#N/A	#N/A	#N/A	#N/A	#N/A	#N/A	#N/A	0.176682	#N/A	#N/A	#N/A	#N/A	#N/A	#N/A	#N/A	#N/A	#N/A	#N/A	#N/A	#N/A	#N/A	#N/A	#N/A	#N/A	#N/A	#N/A	#N/A	#N/A	#N/A	#N/A	#N/A	#N/A	#N/A	#N/A	#N/A	0.986253	#N/A	#N/A	0.306661	#N/A	0.141439	0.266567	0.256862	#N/A	#N/A	#N/A	#N/A	11	ENSG00000151498	ACAD8	protein_coding	acyl-CoA dehydrogenase family member 8 [Source:HGNC Symbol;Acc:HGNC:87]
SOCS7#274211	#N/A	#N/A	0.674748	1.18301	#N/A	#N/A	1.43322	0.809399	1.67659	#N/A	#N/A	#N/A	#N/A	#N/A	0.593087	#N/A	#N/A	#N/A	#N/A	1.18326	#N/A	1.60927	#N/A	#N/A	#N/A	#N/A	#N/A	#N/A	#N/A	#N/A	#N/A	#N/A	#N/A	#N/A	#N/A	#N/A	#N/A	#N/A	#N/A	#N/A	#N/A	#N/A	#N/A	#N/A	#N/A	#N/A	#N/A	#N/A	#N/A	#N/A	#N/A	#N/A	#N/A	#N/A	1.02873	#N/A	2.36215	1.5746	#N/A	#N/A	#N/A	#N/A	#N/A	11	ENSG00000274211	SOCS7	protein_coding	suppressor of cytokine signaling 7 [Source:HGNC Symbol;Acc:HGNC:29846]
DHRS7C	#N/A	#N/A	0.0352039	0.022612	#N/A	#N/A	#N/A	0.0226789	#N/A	#N/A	#N/A	#N/A	0.0217682	0.036395	#N/A	0.0257653	0.0179687	#N/A	#N/A	#N/A	#N/A	#N/A	#N/A	#N/A	#N/A	#N/A	0.0206011	#N/A	#N/A	#N/A	#N/A	#N/A	0.020148	#N/A	#N/A	#N/A	#N/A	#N/A	#N/A	#N/A	#N/A	#N/A	#N/A	#N/A	#N/A	#N/A	#N/A	#N/A	#N/A	#N/A	#N/A	0.0367958	0.024913	#N/A	#N/A	#N/A	#N/A	#N/A	#N/A	#N/A	#N/A	#N/A	#N/A	11	ENSG00000184544	DHRS7C	protein_coding	dehydrogenase/reductase 7C [Source:HGNC Symbol;Acc:HGNC:32423]
GDPD2	#N/A	#N/A	0.0928279	#N/A	#N/A	#N/A	#N/A	0.075312	#N/A	#N/A	#N/A	#N/A	0.0735784	0.0755507	0.0824612	0.0803819	0.0625249	0.0719267	#N/A	#N/A	#N/A	#N/A	#N/A	#N/A	#N/A	#N/A	0.0721221	#N/A	#N/A	#N/A	0.0712834	#N/A	#N/A	#N/A	#N/A	#N/A	#N/A	#N/A	#N/A	#N/A	#N/A	#N/A	#N/A	#N/A	#N/A	#N/A	#N/A	#N/A	#N/A	#N/A	#N/A	0.0709206	#N/A	#N/A	#N/A	#N/A	#N/A	#N/A	#N/A	#N/A	#N/A	#N/A	#N/A	11	ENSG00000130055	GDPD2	protein_coding	glycerophosphodiester phosphodiesterase domain containing 2 [Source:HGNC Symbol;Acc:HGNC:25974]
HOXA6	#N/A	#N/A	2.7627	0.68754	0.314278	0.256387	#N/A	0.876912	0.231469	#N/A	0.19085	#N/A	#N/A	#N/A	#N/A	#N/A	#N/A	#N/A	#N/A	0.179668	#N/A	#N/A	#N/A	#N/A	#N/A	#N/A	0.559077	0.347301	#N/A	#N/A	#N/A	#N/A	#N/A	#N/A	#N/A	#N/A	#N/A	#N/A	#N/A	#N/A	#N/A	#N/A	#N/A	#N/A	#N/A	#N/A	#N/A	#N/A	#N/A	#N/A	#N/A	#N/A	#N/A	#N/A	#N/A	#N/A	#N/A	#N/A	#N/A	#N/A	#N/A	0.213205	#N/A	11	ENSG00000106006	HOXA6	protein_coding	homeobox A6 [Source:HGNC Symbol;Acc:HGNC:5107]
LINC03012	#N/A	#N/A	0.0957471	0.074979	0.0661206	#N/A	#N/A	0.0750309	#N/A	#N/A	#N/A	#N/A	#N/A	#N/A	#N/A	0.0795515	0.0672041	0.0712366	#N/A	#N/A	#N/A	#N/A	#N/A	#N/A	#N/A	#N/A	0.0715901	#N/A	#N/A	#N/A	0.0671635	#N/A	0.0694578	#N/A	#N/A	#N/A	#N/A	#N/A	#N/A	#N/A	#N/A	#N/A	#N/A	#N/A	#N/A	#N/A	#N/A	#N/A	#N/A	#N/A	#N/A	0.0923427	#N/A	#N/A	#N/A	#N/A	#N/A	#N/A	#N/A	#N/A	#N/A	#N/A	#N/A	11	ENSG00000226770	LINC03012	lncRNA	long intergenic non-protein coding RNA 3012 [Source:HGNC Symbol;Acc:HGNC:56139]
CAMSAP1-DT	#N/A	#N/A	#N/A	#N/A	#N/A	0.713476	#N/A	0.921156	0.326881	#N/A	#N/A	#N/A	#N/A	#N/A	0.849978	#N/A	#N/A	#N/A	#N/A	#N/A	#N/A	#N/A	#N/A	#N/A	#N/A	#N/A	#N/A	#N/A	#N/A	#N/A	#N/A	#N/A	#N/A	#N/A	0.788882	#N/A	#N/A	#N/A	#N/A	0.685045	#N/A	#N/A	#N/A	#N/A	#N/A	#N/A	#N/A	#N/A	#N/A	#N/A	0.544851	#N/A	#N/A	0.506852	#N/A	0.464442	0.167348	0.417001	#N/A	#N/A	#N/A	#N/A	#N/A	11	ENSG00000238058	CAMSAP1-DT	lncRNA	CAMSAP1 divergent transcript [Source:HGNC Symbol;Acc:HGNC:55648]
ZNF594	#N/A	#N/A	0.791508	#N/A	0.890534	#N/A	#N/A	0.854364	1.25548	#N/A	#N/A	#N/A	#N/A	#N/A	#N/A	0.757621	#N/A	#N/A	#N/A	0.750978	#N/A	1.79183	#N/A	#N/A	#N/A	#N/A	#N/A	#N/A	#N/A	#N/A	#N/A	#N/A	#N/A	#N/A	#N/A	#N/A	#N/A	#N/A	#N/A	#N/A	#N/A	#N/A	#N/A	#N/A	#N/A	#N/A	#N/A	#N/A	#N/A	#N/A	#N/A	0.737982	#N/A	#N/A	#N/A	#N/A	0.492746	0.828782	0.993651	#N/A	#N/A	#N/A	#N/A	11	ENSG00000180626	ZNF594	protein_coding	zinc finger protein 594 [Source:HGNC Symbol;Acc:HGNC:29392]
#205740	#N/A	#N/A	2.46394	1.02106	0.723359	0.502818	0.516543	1.11936	0.366765	#N/A	#N/A	#N/A	#N/A	#N/A	#N/A	#N/A	#N/A	#N/A	#N/A	#N/A	#N/A	0.385935	#N/A	#N/A	#N/A	#N/A	#N/A	#N/A	#N/A	#N/A	#N/A	#N/A	#N/A	#N/A	#N/A	#N/A	#N/A	#N/A	#N/A	#N/A	#N/A	#N/A	#N/A	#N/A	#N/A	#N/A	#N/A	#N/A	#N/A	#N/A	#N/A	1.41701	1.2394	#N/A	#N/A	#N/A	0.2173	#N/A	#N/A	#N/A	#N/A	#N/A	#N/A	11	ENSG00000205740		lncRNA	novel transcript, antisense to GTPBP4
#259711	#N/A	#N/A	0.151764	0.122987	0.108057	#N/A	#N/A	0.120084	#N/A	#N/A	#N/A	#N/A	#N/A	0.10823	0.104164	#N/A	#N/A	#N/A	#N/A	#N/A	#N/A	#N/A	#N/A	#N/A	#N/A	#N/A	#N/A	#N/A	#N/A	#N/A	0.104656	#N/A	#N/A	#N/A	#N/A	#N/A	#N/A	#N/A	#N/A	#N/A	0.658589	#N/A	#N/A	#N/A	#N/A	#N/A	#N/A	#N/A	#N/A	#N/A	0.0153154	0.155548	0.128079	#N/A	#N/A	#N/A	#N/A	#N/A	#N/A	#N/A	#N/A	#N/A	#N/A	11	ENSG00000259711		lncRNA	novel transcript
MMP2-AS1	#N/A	#N/A	0.0995838	0.0986812	#N/A	#N/A	#N/A	0.0993443	#N/A	#N/A	#N/A	#N/A	#N/A	#N/A	0.107122	0.104811	#N/A	0.0941735	#N/A	#N/A	#N/A	#N/A	#N/A	#N/A	#N/A	#N/A	#N/A	#N/A	#N/A	#N/A	#N/A	#N/A	#N/A	#N/A	#N/A	#N/A	#N/A	#N/A	#N/A	#N/A	#N/A	#N/A	0.0146494	#N/A	#N/A	#N/A	0.00441325	#N/A	#N/A	0.0106642	#N/A	0.127914	0.103835	#N/A	#N/A	#N/A	#N/A	#N/A	#N/A	#N/A	#N/A	#N/A	#N/A	11	ENSG00000260135	MMP2-AS1	lncRNA	MMP2 antisense RNA 1 [Source:HGNC Symbol;Acc:HGNC:53142]
MIB1	#N/A	#N/A	#N/A	#N/A	0.544955	#N/A	0.750082	0.466708	#N/A	#N/A	1.16536	#N/A	#N/A	#N/A	#N/A	#N/A	#N/A	#N/A	#N/A	0.950344	#N/A	#N/A	#N/A	0.872993	#N/A	#N/A	#N/A	1.07067	0.866179	#N/A	#N/A	#N/A	#N/A	#N/A	#N/A	#N/A	#N/A	#N/A	#N/A	#N/A	#N/A	#N/A	#N/A	#N/A	#N/A	#N/A	#N/A	#N/A	#N/A	#N/A	#N/A	#N/A	#N/A	#N/A	#N/A	#N/A	1.34641	0.592324	#N/A	1.06628	#N/A	#N/A	#N/A	11	ENSG00000101752	MIB1	protein_coding	MIB E3 ubiquitin protein ligase 1 [Source:HGNC Symbol;Acc:HGNC:21086]
SMAD4	#N/A	#N/A	#N/A	#N/A	#N/A	#N/A	#N/A	0.449986	1.79175	#N/A	2.10051	#N/A	#N/A	#N/A	#N/A	#N/A	#N/A	#N/A	#N/A	0.889662	#N/A	#N/A	#N/A	0.850406	#N/A	#N/A	#N/A	#N/A	0.596449	2.14298	#N/A	#N/A	#N/A	#N/A	#N/A	#N/A	#N/A	#N/A	#N/A	#N/A	#N/A	#N/A	#N/A	#N/A	#N/A	#N/A	#N/A	#N/A	#N/A	#N/A	#N/A	#N/A	#N/A	#N/A	#N/A	0.614048	1.08968	0.755156	#N/A	1.02486	#N/A	#N/A	#N/A	11	ENSG00000141646	SMAD4	protein_coding	SMAD family member 4 [Source:HGNC Symbol;Acc:HGNC:6770]
GTF3C5	#N/A	#N/A	0.812593	#N/A	#N/A	1.55529	1.07116	0.783313	#N/A	#N/A	1.33044	#N/A	#N/A	#N/A	#N/A	#N/A	1.22239	#N/A	#N/A	1.03258	1.03532	#N/A	#N/A	#N/A	#N/A	#N/A	#N/A	#N/A	#N/A	#N/A	#N/A	#N/A	#N/A	#N/A	#N/A	#N/A	#N/A	#N/A	#N/A	#N/A	#N/A	#N/A	#N/A	#N/A	#N/A	#N/A	#N/A	#N/A	#N/A	#N/A	#N/A	#N/A	#N/A	#N/A	1.64077	1.06169	#N/A	0.945614	#N/A	#N/A	#N/A	#N/A	#N/A	11	ENSG00000148308	GTF3C5	protein_coding	general transcription factor IIIC subunit 5 [Source:HGNC Symbol;Acc:HGNC:4668]
SLC30A5	#N/A	#N/A	#N/A	0.595613	#N/A	0.873943	#N/A	0.581106	1.35103	#N/A	1.33333	#N/A	#N/A	#N/A	#N/A	#N/A	#N/A	#N/A	#N/A	0.956032	#N/A	#N/A	#N/A	1.14273	#N/A	#N/A	#N/A	#N/A	0.715531	#N/A	#N/A	#N/A	#N/A	0.890526	#N/A	#N/A	#N/A	#N/A	#N/A	#N/A	#N/A	#N/A	#N/A	#N/A	#N/A	#N/A	#N/A	#N/A	#N/A	#N/A	#N/A	#N/A	#N/A	#N/A	#N/A	#N/A	#N/A	1.31351	0.902396	#N/A	#N/A	#N/A	#N/A	11	ENSG00000145740	SLC30A5	protein_coding	solute carrier family 30 member 5 [Source:HGNC Symbol;Acc:HGNC:19089]
GOLIM4	#N/A	#N/A	#N/A	#N/A	#N/A	0.700881	0.839069	0.52431	1.5349	#N/A	2.3255	#N/A	#N/A	#N/A	#N/A	#N/A	#N/A	#N/A	#N/A	#N/A	#N/A	#N/A	#N/A	#N/A	#N/A	#N/A	#N/A	#N/A	0.633278	#N/A	#N/A	#N/A	#N/A	#N/A	#N/A	#N/A	#N/A	#N/A	0.496097	#N/A	#N/A	#N/A	#N/A	#N/A	#N/A	#N/A	#N/A	#N/A	#N/A	#N/A	#N/A	#N/A	#N/A	#N/A	#N/A	0.731885	#N/A	1.09951	#N/A	#N/A	#N/A	2.83241	1.39331	11	ENSG00000173905	GOLIM4	protein_coding	golgi integral membrane protein 4 [Source:HGNC Symbol;Acc:HGNC:15448]
#258323	#N/A	#N/A	0.0763473	#N/A	#N/A	0.113278	#N/A	0.0810952	0.114792	#N/A	#N/A	#N/A	#N/A	#N/A	#N/A	#N/A	#N/A	#N/A	#N/A	#N/A	#N/A	0.112469	#N/A	#N/A	#N/A	#N/A	0.105894	0.0928408	#N/A	#N/A	#N/A	#N/A	#N/A	#N/A	#N/A	#N/A	#N/A	#N/A	#N/A	#N/A	#N/A	#N/A	#N/A	#N/A	#N/A	#N/A	#N/A	#N/A	#N/A	#N/A	#N/A	0.0923569	0.0737703	#N/A	#N/A	0.0967858	#N/A	#N/A	0.108929	#N/A	#N/A	#N/A	#N/A	11	ENSG00000258323		lncRNA	novel transcript, antisense to NAA25
SLC6A13	#N/A	#N/A	#N/A	0.154318	0.160572	0.136975	#N/A	0.150327	#N/A	#N/A	#N/A	#N/A	#N/A	0.209496	0.156404	0.191306	#N/A	#N/A	#N/A	#N/A	#N/A	#N/A	#N/A	#N/A	#N/A	#N/A	#N/A	#N/A	#N/A	#N/A	#N/A	#N/A	0.168823	#N/A	#N/A	#N/A	#N/A	#N/A	#N/A	#N/A	#N/A	#N/A	#N/A	#N/A	#N/A	#N/A	#N/A	#N/A	#N/A	#N/A	#N/A	0.186736	#N/A	0.150181	#N/A	0.138278	#N/A	#N/A	#N/A	#N/A	#N/A	#N/A	#N/A	11	ENSG00000010379	SLC6A13	protein_coding	solute carrier family 6 member 13 [Source:HGNC Symbol;Acc:HGNC:11046]
#253115	#N/A	#N/A	0.149852	0.134685	#N/A	#N/A	#N/A	0.13624	#N/A	#N/A	#N/A	#N/A	#N/A	0.181532	#N/A	0.146692	#N/A	0.127777	#N/A	#N/A	#N/A	#N/A	#N/A	#N/A	#N/A	#N/A	0.127576	#N/A	#N/A	#N/A	0.168574	#N/A	0.123206	#N/A	#N/A	#N/A	#N/A	#N/A	#N/A	#N/A	#N/A	#N/A	#N/A	#N/A	#N/A	#N/A	#N/A	#N/A	#N/A	#N/A	#N/A	0.190009	0.1445	#N/A	#N/A	#N/A	#N/A	#N/A	#N/A	#N/A	#N/A	#N/A	#N/A	11	ENSG00000253115		lncRNA	novel transcript
CUL3	#N/A	#N/A	#N/A	#N/A	#N/A	0.633599	0.90377	#N/A	1.97478	#N/A	1.31214	#N/A	#N/A	#N/A	#N/A	#N/A	#N/A	#N/A	#N/A	1.20894	#N/A	#N/A	#N/A	0.77389	#N/A	#N/A	#N/A	#N/A	#N/A	#N/A	#N/A	#N/A	#N/A	#N/A	#N/A	#N/A	0.40399	#N/A	#N/A	#N/A	#N/A	#N/A	#N/A	#N/A	#N/A	#N/A	#N/A	#N/A	#N/A	#N/A	#N/A	#N/A	#N/A	#N/A	0.652624	#N/A	2.20299	1.00567	#N/A	0.787753	#N/A	#N/A	#N/A	11	ENSG00000036257	CUL3	protein_coding	cullin 3 [Source:HGNC Symbol;Acc:HGNC:2553]
EIF3M	#N/A	#N/A	1.31009	#N/A	1.6786	0.904347	1.23448	#N/A	3.23696	#N/A	2.34166	#N/A	#N/A	#N/A	#N/A	#N/A	#N/A	#N/A	#N/A	#N/A	#N/A	1.06765	#N/A	#N/A	#N/A	#N/A	#N/A	#N/A	#N/A	#N/A	#N/A	#N/A	#N/A	#N/A	#N/A	#N/A	0.842636	#N/A	#N/A	#N/A	#N/A	#N/A	#N/A	#N/A	#N/A	#N/A	#N/A	#N/A	#N/A	#N/A	#N/A	#N/A	#N/A	#N/A	#N/A	#N/A	1.30807	1.54194	#N/A	1.24757	#N/A	#N/A	#N/A	11	ENSG00000149100	EIF3M	protein_coding	eukaryotic translation initiation factor 3 subunit M [Source:HGNC Symbol;Acc:HGNC:24460]
USP9X	#N/A	#N/A	0.563058	0.478866	0.590948	1.12814	0.681084	#N/A	1.64939	#N/A	1.40502	#N/A	#N/A	#N/A	#N/A	#N/A	#N/A	#N/A	#N/A	#N/A	#N/A	#N/A	#N/A	#N/A	#N/A	#N/A	#N/A	#N/A	#N/A	#N/A	#N/A	#N/A	#N/A	#N/A	#N/A	#N/A	#N/A	#N/A	#N/A	#N/A	#N/A	#N/A	#N/A	#N/A	#N/A	#N/A	#N/A	#N/A	#N/A	#N/A	#N/A	#N/A	#N/A	#N/A	0.825746	#N/A	1.29034	1.43384	0.536235	#N/A	#N/A	#N/A	#N/A	11	ENSG00000124486	USP9X	protein_coding	ubiquitin specific peptidase 9 X-linked [Source:HGNC Symbol;Acc:HGNC:12632]
RPN2	#N/A	#N/A	1.05541	#N/A	0.892625	1.09757	#N/A	#N/A	2.49776	#N/A	2.88966	#N/A	#N/A	#N/A	#N/A	#N/A	#N/A	#N/A	#N/A	#N/A	#N/A	#N/A	#N/A	1.61735	#N/A	#N/A	#N/A	#N/A	#N/A	#N/A	#N/A	#N/A	#N/A	#N/A	#N/A	#N/A	#N/A	#N/A	0.294683	#N/A	#N/A	#N/A	#N/A	#N/A	#N/A	#N/A	#N/A	#N/A	#N/A	#N/A	#N/A	0.681057	#N/A	#N/A	#N/A	1.1943	2.58436	1.68499	#N/A	#N/A	#N/A	#N/A	#N/A	11	ENSG00000118705	RPN2	protein_coding	ribophorin II [Source:HGNC Symbol;Acc:HGNC:10382]
RPF2	#N/A	#N/A	1.62128	#N/A	1.41362	1.62429	#N/A	#N/A	3.55206	#N/A	1.63902	#N/A	#N/A	#N/A	#N/A	#N/A	#N/A	#N/A	#N/A	#N/A	#N/A	#N/A	#N/A	1.19254	#N/A	#N/A	#N/A	#N/A	#N/A	#N/A	#N/A	#N/A	#N/A	#N/A	#N/A	#N/A	#N/A	#N/A	#N/A	#N/A	#N/A	#N/A	#N/A	#N/A	#N/A	#N/A	#N/A	#N/A	#N/A	#N/A	#N/A	0.868108	#N/A	#N/A	1.92655	1.13817	#N/A	1.8949	1.52202	#N/A	#N/A	#N/A	#N/A	11	ENSG00000197498	RPF2	protein_coding	ribosome production factor 2 homolog [Source:HGNC Symbol;Acc:HGNC:20870]
RTN3	#N/A	#N/A	#N/A	0.486049	#N/A	#N/A	#N/A	#N/A	1.45019	#N/A	0.888363	#N/A	#N/A	#N/A	#N/A	#N/A	#N/A	#N/A	#N/A	0.87555	#N/A	#N/A	#N/A	1.25821	#N/A	#N/A	#N/A	#N/A	#N/A	#N/A	#N/A	0.759728	#N/A	#N/A	#N/A	#N/A	#N/A	#N/A	#N/A	#N/A	#N/A	#N/A	#N/A	#N/A	#N/A	#N/A	#N/A	#N/A	#N/A	#N/A	#N/A	#N/A	#N/A	#N/A	#N/A	1.20998	1.26987	0.873641	0.659307	#N/A	#N/A	0.984526	#N/A	11	ENSG00000133318	RTN3	protein_coding	reticulon 3 [Source:HGNC Symbol;Acc:HGNC:10469]
PPIL3	#N/A	#N/A	1.80705	0.932531	1.73665	1.43534	0.874956	#N/A	2.71688	#N/A	1.40424	#N/A	1.02491	#N/A	#N/A	#N/A	#N/A	#N/A	#N/A	#N/A	#N/A	#N/A	#N/A	#N/A	1.38896	#N/A	#N/A	#N/A	#N/A	#N/A	#N/A	#N/A	#N/A	#N/A	#N/A	#N/A	#N/A	#N/A	#N/A	#N/A	#N/A	#N/A	#N/A	#N/A	#N/A	#N/A	#N/A	#N/A	#N/A	#N/A	#N/A	#N/A	#N/A	#N/A	#N/A	0.799213	#N/A	#N/A	#N/A	0.89604	#N/A	#N/A	#N/A	11	ENSG00000240344	PPIL3	protein_coding	peptidylprolyl isomerase like 3 [Source:HGNC Symbol;Acc:HGNC:9262]
RPL7L1	#N/A	#N/A	0.740259	#N/A	1.01729	0.925491	1.52592	#N/A	2.18837	#N/A	1.72717	#N/A	#N/A	#N/A	#N/A	#N/A	#N/A	#N/A	#N/A	#N/A	#N/A	#N/A	#N/A	1.24416	#N/A	#N/A	0.925667	#N/A	#N/A	#N/A	#N/A	#N/A	#N/A	#N/A	#N/A	#N/A	0.542982	#N/A	#N/A	#N/A	#N/A	#N/A	#N/A	#N/A	#N/A	#N/A	#N/A	#N/A	#N/A	#N/A	#N/A	#N/A	#N/A	#N/A	#N/A	0.998495	#N/A	1.356	#N/A	#N/A	#N/A	#N/A	#N/A	11	ENSG00000146223	RPL7L1	protein_coding	ribosomal protein L7 like 1 [Source:HGNC Symbol;Acc:HGNC:21370]
SGMS2	#N/A	#N/A	1.62666	#N/A	0.484399	0.328328	0.19695	#N/A	0.209788	#N/A	0.177904	#N/A	#N/A	#N/A	#N/A	#N/A	#N/A	#N/A	#N/A	#N/A	#N/A	#N/A	#N/A	#N/A	#N/A	#N/A	#N/A	#N/A	#N/A	#N/A	#N/A	#N/A	#N/A	#N/A	#N/A	#N/A	#N/A	#N/A	#N/A	#N/A	#N/A	#N/A	#N/A	#N/A	#N/A	#N/A	#N/A	#N/A	#N/A	#N/A	#N/A	#N/A	#N/A	#N/A	#N/A	0.187388	0.127338	0.23558	#N/A	#N/A	#N/A	0.159711	0.131597	11	ENSG00000164023	SGMS2	protein_coding	sphingomyelin synthase 2 [Source:HGNC Symbol;Acc:HGNC:28395]
NCOR1	#N/A	#N/A	#N/A	#N/A	#N/A	#N/A	#N/A	#N/A	1.11752	#N/A	0.936003	#N/A	#N/A	#N/A	#N/A	#N/A	#N/A	#N/A	0.579819	1.11847	#N/A	#N/A	#N/A	1.05588	#N/A	#N/A	0.473788	0.462192	0.465154	#N/A	#N/A	#N/A	#N/A	#N/A	#N/A	#N/A	#N/A	#N/A	#N/A	#N/A	#N/A	#N/A	#N/A	#N/A	#N/A	#N/A	#N/A	#N/A	1.01429	#N/A	#N/A	#N/A	#N/A	#N/A	#N/A	#N/A	1.25007	0.753024	#N/A	#N/A	#N/A	#N/A	#N/A	11	ENSG00000141027	NCOR1	protein_coding	nuclear receptor corepressor 1 [Source:HGNC Symbol;Acc:HGNC:7672]
EIF4A2	#N/A	#N/A	1.83489	#N/A	1.67198	1.48024	1.31581	#N/A	2.20674	#N/A	2.9641	#N/A	#N/A	#N/A	#N/A	#N/A	#N/A	#N/A	#N/A	1.36103	#N/A	#N/A	#N/A	#N/A	#N/A	#N/A	#N/A	#N/A	#N/A	#N/A	#N/A	#N/A	#N/A	#N/A	#N/A	#N/A	0.604681	#N/A	#N/A	#N/A	#N/A	#N/A	#N/A	#N/A	#N/A	#N/A	#N/A	#N/A	#N/A	#N/A	#N/A	#N/A	#N/A	#N/A	1.59474	#N/A	1.61843	1.81668	#N/A	#N/A	#N/A	#N/A	#N/A	11	ENSG00000156976	EIF4A2	protein_coding	eukaryotic translation initiation factor 4A2 [Source:HGNC Symbol;Acc:HGNC:3284]
ATPSCKMT	#N/A	#N/A	2.0446	1.80352	1.38678	1.18941	1.58468	#N/A	1.04492	#N/A	0.809851	#N/A	#N/A	#N/A	#N/A	#N/A	#N/A	#N/A	#N/A	#N/A	#N/A	#N/A	#N/A	#N/A	#N/A	#N/A	#N/A	#N/A	0.832863	#N/A	#N/A	#N/A	#N/A	#N/A	#N/A	#N/A	#N/A	#N/A	#N/A	#N/A	#N/A	#N/A	#N/A	#N/A	#N/A	#N/A	#N/A	#N/A	#N/A	#N/A	#N/A	#N/A	#N/A	#N/A	1.05303	#N/A	0.425266	1.24046	#N/A	#N/A	#N/A	#N/A	#N/A	11	ENSG00000150756	ATPSCKMT	protein_coding	ATP synthase c subunit lysine N-methyltransferase [Source:HGNC Symbol;Acc:HGNC:27029]
CHMP2B	#N/A	#N/A	1.67941	#N/A	1.34884	1.19347	#N/A	#N/A	0.619236	#N/A	#N/A	#N/A	#N/A	#N/A	#N/A	#N/A	#N/A	#N/A	#N/A	#N/A	#N/A	#N/A	#N/A	#N/A	#N/A	#N/A	#N/A	#N/A	#N/A	#N/A	#N/A	#N/A	#N/A	#N/A	#N/A	#N/A	1.00271	#N/A	1.31929	#N/A	#N/A	#N/A	#N/A	#N/A	#N/A	#N/A	#N/A	#N/A	#N/A	#N/A	#N/A	1.6175	#N/A	#N/A	#N/A	0.610657	#N/A	0.763416	#N/A	0.377337	#N/A	0.78509	#N/A	11	ENSG00000083937	CHMP2B	protein_coding	charged multivesicular body protein 2B [Source:HGNC Symbol;Acc:HGNC:24537]
EIF2B5	#N/A	#N/A	2.41397	#N/A	1.27658	1.13583	0.71554	#N/A	0.530588	#N/A	0.453626	#N/A	#N/A	#N/A	#N/A	#N/A	#N/A	0.886096	#N/A	#N/A	#N/A	#N/A	#N/A	#N/A	#N/A	#N/A	#N/A	#N/A	#N/A	#N/A	#N/A	#N/A	#N/A	#N/A	#N/A	#N/A	#N/A	#N/A	#N/A	#N/A	#N/A	#N/A	#N/A	#N/A	#N/A	#N/A	#N/A	#N/A	#N/A	#N/A	#N/A	#N/A	#N/A	#N/A	0.947402	0.587896	#N/A	0.722278	#N/A	0.261022	#N/A	#N/A	#N/A	11	ENSG00000145191	EIF2B5	protein_coding	eukaryotic translation initiation factor 2B subunit epsilon [Source:HGNC Symbol;Acc:HGNC:3261]
METTL9#197006	#N/A	#N/A	#N/A	#N/A	#N/A	#N/A	#N/A	#N/A	1.61508	#N/A	0.744165	#N/A	#N/A	1.06184	#N/A	#N/A	#N/A	1.16158	#N/A	#N/A	#N/A	1.31409	#N/A	0.775055	1.03497	#N/A	#N/A	#N/A	#N/A	#N/A	#N/A	#N/A	#N/A	#N/A	#N/A	#N/A	#N/A	#N/A	#N/A	#N/A	#N/A	#N/A	#N/A	#N/A	#N/A	#N/A	#N/A	#N/A	#N/A	#N/A	#N/A	#N/A	#N/A	1.052	1.70712	#N/A	0.63527	1.42344	#N/A	#N/A	#N/A	#N/A	#N/A	11	ENSG00000197006	METTL9	protein_coding	methyltransferase like 9 [Source:HGNC Symbol;Acc:HGNC:24586]
VRK2	#N/A	#N/A	#N/A	#N/A	#N/A	#N/A	#N/A	#N/A	1.206	#N/A	#N/A	0.732951	#N/A	#N/A	#N/A	#N/A	#N/A	#N/A	#N/A	1.03449	#N/A	#N/A	#N/A	0.860881	#N/A	#N/A	#N/A	#N/A	#N/A	#N/A	#N/A	#N/A	#N/A	#N/A	#N/A	#N/A	0.383451	#N/A	#N/A	#N/A	#N/A	#N/A	#N/A	#N/A	#N/A	#N/A	#N/A	#N/A	#N/A	#N/A	#N/A	0.411557	#N/A	#N/A	1.01088	0.829509	2.583	1.56565	#N/A	#N/A	0.731576	#N/A	#N/A	11	ENSG00000028116	VRK2	protein_coding	VRK serine/threonine kinase 2 [Source:HGNC Symbol;Acc:HGNC:12719]
OXSM	#N/A	#N/A	1.11648	#N/A	#N/A	#N/A	#N/A	#N/A	0.166295	#N/A	0.182933	#N/A	0.345651	#N/A	#N/A	#N/A	0.196662	#N/A	#N/A	0.200684	#N/A	#N/A	#N/A	#N/A	#N/A	#N/A	#N/A	#N/A	#N/A	#N/A	#N/A	#N/A	#N/A	#N/A	#N/A	#N/A	#N/A	#N/A	#N/A	#N/A	#N/A	#N/A	#N/A	#N/A	#N/A	#N/A	#N/A	#N/A	#N/A	#N/A	#N/A	1.82016	#N/A	0.184355	0.228017	0.17979	#N/A	0.182384	#N/A	#N/A	#N/A	#N/A	#N/A	11	ENSG00000151093	OXSM	protein_coding	3-oxoacyl-ACP synthase, mitochondrial [Source:HGNC Symbol;Acc:HGNC:26063]
DNAJC25	#N/A	#N/A	#N/A	#N/A	#N/A	0.999973	#N/A	#N/A	1.12306	#N/A	0.961949	#N/A	1.10528	#N/A	#N/A	#N/A	#N/A	#N/A	#N/A	1.04149	1.14848	#N/A	#N/A	#N/A	#N/A	#N/A	#N/A	#N/A	#N/A	#N/A	#N/A	#N/A	#N/A	#N/A	#N/A	#N/A	#N/A	#N/A	#N/A	#N/A	#N/A	#N/A	#N/A	#N/A	#N/A	#N/A	#N/A	#N/A	#N/A	#N/A	#N/A	0.662195	#N/A	1.22747	#N/A	#N/A	#N/A	1.29506	1.13867	0.539884	#N/A	#N/A	#N/A	11	ENSG00000059769	DNAJC25	protein_coding	DnaJ heat shock protein family (Hsp40) member C25 [Source:HGNC Symbol;Acc:HGNC:34187]
OGT	#N/A	#N/A	0.461131	#N/A	0.63175	0.984369	#N/A	#N/A	0.944778	#N/A	2.20795	#N/A	#N/A	#N/A	#N/A	#N/A	#N/A	#N/A	#N/A	#N/A	#N/A	#N/A	#N/A	#N/A	#N/A	#N/A	#N/A	0.592593	#N/A	#N/A	#N/A	#N/A	#N/A	#N/A	#N/A	#N/A	#N/A	#N/A	#N/A	#N/A	#N/A	#N/A	#N/A	#N/A	#N/A	#N/A	#N/A	#N/A	0.564889	#N/A	#N/A	#N/A	#N/A	#N/A	0.686611	#N/A	1.56862	1.06889	0.590816	#N/A	#N/A	#N/A	#N/A	11	ENSG00000147162	OGT	protein_coding	O-linked N-acetylglucosamine (GlcNAc) transferase [Source:HGNC Symbol;Acc:HGNC:8127]
ERCC4	#N/A	#N/A	#N/A	#N/A	#N/A	1.74222	#N/A	#N/A	1.50222	#N/A	0.981637	#N/A	1.03232	#N/A	#N/A	#N/A	#N/A	#N/A	#N/A	#N/A	#N/A	#N/A	#N/A	#N/A	#N/A	#N/A	1.27716	#N/A	#N/A	#N/A	#N/A	#N/A	#N/A	#N/A	#N/A	0.00635148	#N/A	#N/A	#N/A	#N/A	#N/A	#N/A	#N/A	#N/A	#N/A	#N/A	#N/A	#N/A	#N/A	#N/A	#N/A	0.71114	1.18888	1.05194	1.40622	#N/A	#N/A	1.03619	#N/A	#N/A	#N/A	#N/A	#N/A	11	ENSG00000175595	ERCC4	protein_coding	ERCC excision repair 4, endonuclease catalytic subunit [Source:HGNC Symbol;Acc:HGNC:3436]
PEX7	#N/A	#N/A	1.71616	#N/A	1.78829	1.84805	0.908334	#N/A	1.45543	#N/A	1.8493	#N/A	#N/A	#N/A	#N/A	#N/A	#N/A	#N/A	#N/A	#N/A	#N/A	0.993364	#N/A	1.44087	#N/A	#N/A	1.64736	#N/A	#N/A	#N/A	#N/A	#N/A	#N/A	#N/A	#N/A	#N/A	#N/A	#N/A	#N/A	#N/A	#N/A	#N/A	#N/A	#N/A	#N/A	#N/A	#N/A	#N/A	#N/A	#N/A	#N/A	#N/A	#N/A	#N/A	#N/A	#N/A	1.05955	1.12347	#N/A	#N/A	#N/A	#N/A	#N/A	11	ENSG00000112357	PEX7	protein_coding	peroxisomal biogenesis factor 7 [Source:HGNC Symbol;Acc:HGNC:8860]
SMIM18	#N/A	#N/A	#N/A	#N/A	0.0828141	0.126293	#N/A	#N/A	0.100524	#N/A	0.0921504	0.0505986	#N/A	#N/A	#N/A	#N/A	0.0716582	#N/A	0.1145	#N/A	#N/A	#N/A	#N/A	#N/A	0.0231813	0.00911933	#N/A	#N/A	#N/A	#N/A	#N/A	#N/A	#N/A	#N/A	#N/A	#N/A	#N/A	#N/A	#N/A	#N/A	#N/A	#N/A	#N/A	#N/A	#N/A	#N/A	#N/A	#N/A	#N/A	#N/A	#N/A	#N/A	#N/A	#N/A	#N/A	0.0843645	#N/A	0.0712044	#N/A	#N/A	#N/A	#N/A	#N/A	11	ENSG00000253457	SMIM18	protein_coding	small integral membrane protein 18 [Source:HGNC Symbol;Acc:HGNC:42973]
TAF13	#N/A	#N/A	#N/A	#N/A	#N/A	#N/A	#N/A	#N/A	0.145007	#N/A	0.149761	#N/A	#N/A	#N/A	#N/A	#N/A	#N/A	0.139514	#N/A	#N/A	#N/A	0.138086	#N/A	0.106898	0.140534	#N/A	#N/A	#N/A	#N/A	#N/A	#N/A	#N/A	#N/A	#N/A	#N/A	#N/A	#N/A	#N/A	#N/A	#N/A	#N/A	#N/A	#N/A	#N/A	#N/A	#N/A	#N/A	#N/A	#N/A	#N/A	#N/A	0.572409	0.20395	#N/A	0.152162	#N/A	0.113334	0.116836	#N/A	#N/A	#N/A	#N/A	#N/A	11	ENSG00000197780	TAF13	protein_coding	TATA-box binding protein associated factor 13 [Source:HGNC Symbol;Acc:HGNC:11546]
ORC4	#N/A	#N/A	#N/A	#N/A	#N/A	0.621235	#N/A	#N/A	1.09237	#N/A	#N/A	#N/A	#N/A	0.357598	#N/A	#N/A	#N/A	#N/A	#N/A	1.0779	#N/A	#N/A	#N/A	1.00223	#N/A	#N/A	0.71586	0.63128	1.13079	#N/A	#N/A	#N/A	#N/A	#N/A	#N/A	#N/A	#N/A	#N/A	#N/A	#N/A	#N/A	#N/A	#N/A	#N/A	#N/A	#N/A	#N/A	#N/A	#N/A	#N/A	#N/A	#N/A	#N/A	#N/A	#N/A	#N/A	2.08002	1.35565	#N/A	#N/A	#N/A	0.698051	#N/A	11	ENSG00000115947	ORC4	protein_coding	origin recognition complex subunit 4 [Source:HGNC Symbol;Acc:HGNC:8490]
KCNC1	#N/A	#N/A	#N/A	0.457326	#N/A	#N/A	0.479917	#N/A	0.459084	0.522925	0.251593	#N/A	#N/A	#N/A	#N/A	#N/A	#N/A	#N/A	#N/A	#N/A	#N/A	#N/A	#N/A	0.220351	#N/A	#N/A	0.797879	0.477867	0.546	#N/A	#N/A	#N/A	#N/A	#N/A	#N/A	#N/A	#N/A	#N/A	#N/A	#N/A	#N/A	#N/A	#N/A	#N/A	#N/A	#N/A	#N/A	#N/A	#N/A	#N/A	#N/A	#N/A	#N/A	#N/A	#N/A	0.339951	0.124536	#N/A	#N/A	#N/A	#N/A	#N/A	#N/A	11	ENSG00000129159	KCNC1	protein_coding	potassium voltage-gated channel subfamily C member 1 [Source:HGNC Symbol;Acc:HGNC:6233]
DUS1L	#N/A	#N/A	0.686677	#N/A	#N/A	1.32196	1.17958	#N/A	1.06137	#N/A	0.721676	#N/A	0.844801	#N/A	#N/A	#N/A	#N/A	0.8627	#N/A	1.01176	#N/A	#N/A	#N/A	#N/A	#N/A	#N/A	#N/A	#N/A	#N/A	#N/A	#N/A	#N/A	#N/A	#N/A	#N/A	#N/A	#N/A	#N/A	#N/A	#N/A	#N/A	#N/A	#N/A	#N/A	#N/A	#N/A	#N/A	#N/A	#N/A	#N/A	#N/A	#N/A	#N/A	#N/A	0.941266	0.978337	#N/A	1.15316	#N/A	#N/A	#N/A	#N/A	#N/A	11	ENSG00000169718	DUS1L	protein_coding	dihydrouridine synthase 1 like [Source:HGNC Symbol;Acc:HGNC:30086]
TCF7	#N/A	#N/A	#N/A	#N/A	1.6204	0.954174	#N/A	#N/A	1.44911	#N/A	#N/A	0.529356	#N/A	#N/A	0.794209	#N/A	#N/A	#N/A	#N/A	1.0357	#N/A	#N/A	#N/A	#N/A	#N/A	#N/A	1.10424	1.3649	1.51934	#N/A	#N/A	#N/A	#N/A	#N/A	#N/A	#N/A	#N/A	#N/A	#N/A	#N/A	#N/A	#N/A	#N/A	#N/A	#N/A	#N/A	#N/A	#N/A	#N/A	#N/A	#N/A	#N/A	#N/A	#N/A	1.136	#N/A	#N/A	#N/A	1.14647	#N/A	#N/A	#N/A	#N/A	11	ENSG00000081059	TCF7	protein_coding	transcription factor 7 [Source:HGNC Symbol;Acc:HGNC:11639]
LINC01341	#N/A	#N/A	1.87084	#N/A	0.70891	0.32851	0.417585	#N/A	0.218946	#N/A	#N/A	#N/A	#N/A	#N/A	#N/A	#N/A	#N/A	#N/A	#N/A	#N/A	#N/A	#N/A	#N/A	#N/A	#N/A	#N/A	#N/A	#N/A	0.568454	#N/A	#N/A	#N/A	#N/A	#N/A	#N/A	#N/A	#N/A	#N/A	#N/A	#N/A	#N/A	#N/A	#N/A	#N/A	#N/A	#N/A	#N/A	#N/A	#N/A	#N/A	#N/A	1.54413	#N/A	#N/A	0.466605	0.296488	#N/A	#N/A	#N/A	#N/A	#N/A	0.263653	0.235597	11	ENSG00000227953	LINC01341	lncRNA	long intergenic non-protein coding RNA 1341 [Source:HGNC Symbol;Acc:HGNC:49457]
MSANTD4	#N/A	#N/A	1.35545	#N/A	1.03041	0.867286	1.00887	#N/A	0.564986	#N/A	#N/A	#N/A	#N/A	#N/A	#N/A	#N/A	0.808364	#N/A	#N/A	0.405568	#N/A	#N/A	#N/A	#N/A	0.64021	#N/A	#N/A	#N/A	0.790927	#N/A	#N/A	#N/A	#N/A	#N/A	#N/A	#N/A	#N/A	#N/A	#N/A	#N/A	#N/A	#N/A	#N/A	#N/A	#N/A	#N/A	#N/A	#N/A	#N/A	#N/A	#N/A	0.80731	#N/A	#N/A	#N/A	#N/A	#N/A	0.548052	#N/A	#N/A	#N/A	#N/A	#N/A	11	ENSG00000170903	MSANTD4	protein_coding	Myb/SANT DNA binding domain containing 4 with coiled-coils [Source:HGNC Symbol;Acc:HGNC:29383]
ZBTB20-AS3	#N/A	#N/A	1.0254	0.559721	#N/A	0.338539	#N/A	#N/A	0.240861	#N/A	#N/A	#N/A	#N/A	#N/A	#N/A	#N/A	#N/A	#N/A	#N/A	#N/A	#N/A	#N/A	#N/A	#N/A	#N/A	#N/A	0.417439	#N/A	0.312327	#N/A	#N/A	#N/A	#N/A	0.183534	#N/A	#N/A	#N/A	#N/A	#N/A	#N/A	#N/A	#N/A	#N/A	#N/A	#N/A	#N/A	#N/A	#N/A	#N/A	#N/A	#N/A	0.79685	0.625028	0.325994	#N/A	#N/A	#N/A	0.265725	#N/A	#N/A	#N/A	#N/A	#N/A	11	ENSG00000239946	ZBTB20-AS3	lncRNA	ZBTB20 antisense RNA 3 [Source:HGNC Symbol;Acc:HGNC:42422]
FAM136A	#N/A	#N/A	2.52824	#N/A	0.451082	#N/A	0.276196	#N/A	0.201217	#N/A	0.184201	#N/A	#N/A	#N/A	#N/A	#N/A	#N/A	#N/A	#N/A	0.177932	#N/A	#N/A	#N/A	#N/A	#N/A	#N/A	#N/A	#N/A	#N/A	#N/A	#N/A	#N/A	#N/A	#N/A	#N/A	#N/A	#N/A	#N/A	#N/A	#N/A	#N/A	#N/A	#N/A	#N/A	#N/A	#N/A	#N/A	#N/A	#N/A	#N/A	#N/A	1.644	#N/A	#N/A	0.338714	0.244848	0.170235	0.215307	#N/A	#N/A	#N/A	#N/A	#N/A	11	ENSG00000035141	FAM136A	protein_coding	family with sequence similarity 136 member A [Source:HGNC Symbol;Acc:HGNC:25911]
NLRX1	#N/A	#N/A	1.05816	1.11412	#N/A	#N/A	1.09894	#N/A	1.12736	#N/A	1.07033	#N/A	#N/A	#N/A	#N/A	#N/A	#N/A	#N/A	#N/A	#N/A	#N/A	#N/A	#N/A	1.10227	#N/A	#N/A	#N/A	#N/A	1.23892	#N/A	#N/A	#N/A	#N/A	#N/A	#N/A	#N/A	#N/A	#N/A	#N/A	#N/A	#N/A	#N/A	#N/A	#N/A	#N/A	#N/A	#N/A	#N/A	#N/A	#N/A	#N/A	1.40497	#N/A	#N/A	1.33225	0.973987	#N/A	2.08496	#N/A	#N/A	#N/A	#N/A	#N/A	11	ENSG00000160703	NLRX1	protein_coding	NLR family member X1 [Source:HGNC Symbol;Acc:HGNC:29890]
CCDC122	#N/A	#N/A	#N/A	#N/A	#N/A	#N/A	#N/A	#N/A	0.523042	#N/A	0.318031	#N/A	#N/A	#N/A	#N/A	#N/A	#N/A	#N/A	#N/A	#N/A	#N/A	#N/A	#N/A	#N/A	#N/A	#N/A	#N/A	#N/A	#N/A	#N/A	#N/A	#N/A	#N/A	#N/A	1.21136	#N/A	1.15177	1.39922	1.31542	0.947791	1.10652	#N/A	1.13552	0.128366	#N/A	#N/A	#N/A	#N/A	#N/A	#N/A	0.970037	#N/A	#N/A	#N/A	#N/A	#N/A	#N/A	#N/A	#N/A	#N/A	#N/A	#N/A	#N/A	11	ENSG00000151773	CCDC122	protein_coding	coiled-coil domain containing 122 [Source:HGNC Symbol;Acc:HGNC:26478]
UBE2O	#N/A	#N/A	#N/A	#N/A	0.900826	0.864986	#N/A	#N/A	1.00431	#N/A	#N/A	#N/A	#N/A	0.443662	0.662918	#N/A	#N/A	0.715688	#N/A	1.17965	#N/A	#N/A	#N/A	#N/A	#N/A	#N/A	0.923351	#N/A	1.06268	#N/A	#N/A	#N/A	#N/A	#N/A	#N/A	#N/A	#N/A	#N/A	#N/A	#N/A	#N/A	#N/A	#N/A	#N/A	#N/A	#N/A	#N/A	#N/A	#N/A	#N/A	#N/A	#N/A	#N/A	0.758539	#N/A	#N/A	#N/A	#N/A	#N/A	1.14539	#N/A	#N/A	#N/A	11	ENSG00000175931	UBE2O	protein_coding	ubiquitin conjugating enzyme E2 O [Source:HGNC Symbol;Acc:HGNC:29554]
