## Supplemental Data Files for "Single-Nucleus to Whole Body Phenotyping Reveals Neuromuscular Impairment and Preserved Exercise Adaptations in Long-Term Pediatric HSCT Survivors >10 years after treatment": Supplemental Data 8 - Muscle_Markers_sub.xlsx (part 225 of 334)

### Sheet: MyoII_s5 (continued)
geneID	Adipocyte	Bcell	Endo_s1	Endo_s3	Endo_s4	Endo_s5	Endo_s6	EndoAct	EndoCyto	EndoEmbMTJ	EndoMyo_s1	EndoMyo_s2	EndoSmooth	Fib_s1	Fib_s2	Fib_s3	Fib_s4	Fib_s5	Fib_s6	Fib_s8	Fib_s9	FibCyto	FibMyo_s1	FibMyo_s2	FibSmoothMuSC	ImmunoMyo	Macrophage_s1	Macrophage_s2	Macrophage_s3	Mast	MuSC_s1	MuSC_s2	MuSCCyto	MuSCMyo	Myo_s1	Myo_s2	Myo_s3	Myo_s4	MyoCyto_s1	MyoCyto_s2	MyoI_s1	MyoI_s2	MyoII_s1	MyoII_s2	MyoII_s3	MyoII_s4	MyoII_s5	MyoII_s6	MyoIINMJ	MyoIIX	MyoMTJ	Smooth_s1	Smooth_s2	Smooth_s3	Smooth_s4	Smooth_s5	Smooth_s6	SmoothCyto	SmoothEndo	SmoothFib	SmoothMyoAdipo	Tcell	TNKcell	Num_diff	ensembl_gene_id	hgnc_symbol	gene_biotype	description
RORA	1.49963	5.66759	3.78057	3.74449	4.36956	5.50263	2.7047	2.26274	3.43078	0.315828	2.52076	0.686493	1.8279	#N/A	0.64923	0.247543	0.852355	#N/A	#N/A	0.819734	#N/A	#N/A	#N/A	0.530988	0.434034	0.902536	5.42452	5.57842	6.13766	4.24268	0.396178	0.755229	0.4259	0.309116	0.298356	#N/A	#N/A	0.259311	#N/A	0.306036	0.28264	0.464461	#N/A	#N/A	#N/A	0.204049	#N/A	#N/A	1.13613	#N/A	0.558896	1.36488	1.46183	1.78117	2.23931	1.48357	4.21832	2.02301	1.86697	1.25421	0.723116	2.72264	3.6374	48	ENSG00000069667	RORA	protein_coding	RAR related orphan receptor A [Source:HGNC Symbol;Acc:HGNC:10258]
PKD2L2-DT	2.70422	5.03738	9.45529	5.95478	6.67893	7.21	7.15085	5.60322	7.07806	0.737158	5.90213	2.19694	4.42241	7.28191	5.95939	6.98245	5.44779	6.27271	5.60686	7.72236	6.12421	6.62417	1.50461	5.94328	5.25562	0.626942	4.72297	4.7935	6.37859	5.0146	4.33024	4.43691	3.47614	2.51657	#N/A	#N/A	0.395082	#N/A	#N/A	#N/A	#N/A	#N/A	#N/A	#N/A	#N/A	#N/A	#N/A	#N/A	#N/A	0.137111	#N/A	9.50402	5.81945	5.93208	11.3497	7.23143	10.0695	8.28739	7.1883	9.18094	1.62332	5.84669	6.08889	48	ENSG00000250159	PKD2L2-DT	lncRNA	PKD2L2 divergent transcript [Source:HGNC Symbol;Acc:HGNC:55557]
CUTC	2.32714	3.61351	8.84389	6.30907	7.38693	6.61307	6.45538	5.95848	6.14625	0.652511	6.58257	2.34521	6.31748	5.66605	4.01504	4.77148	6.25422	5.35154	4.21933	8.15988	4.69935	5.28866	1.76862	5.37744	5.99886	0.729039	4.1955	6.49778	5.46463	6.34446	4.52592	4.12539	4.01691	2.1513	#N/A	#N/A	0.470129	#N/A	#N/A	#N/A	#N/A	#N/A	#N/A	#N/A	#N/A	#N/A	#N/A	#N/A	0.646566	#N/A	#N/A	10.0421	6.07751	6.0221	9.61306	9.26762	8.13426	6.80008	6.26611	7.27588	2.08871	5.78127	4.48039	48	ENSG00000119929	CUTC	protein_coding	cutC copper transporter [Source:HGNC Symbol;Acc:HGNC:24271]
TMEM38B	3.48381	7.98686	8.49803	6.00045	6.66449	7.24559	6.41005	5.38663	6.44428	0.45378	4.75408	1.2035	5.05659	9.24642	6.22765	9.1217	5.71646	7.78083	6.83843	9.16713	7.55779	10.2138	1.67267	7.44629	6.89841	0.730475	6.10248	5.68167	6.07369	5.1763	5.52606	5.94192	3.87261	1.86761	#N/A	#N/A	#N/A	#N/A	#N/A	#N/A	#N/A	#N/A	#N/A	#N/A	#N/A	#N/A	#N/A	#N/A	0.574737	0.0771335	#N/A	8.94117	4.50065	5.24045	10.561	5.94591	9.09294	7.81503	6.54402	6.16077	1.41235	6.07323	5.49239	48	ENSG00000095209	TMEM38B	protein_coding	transmembrane protein 38B [Source:HGNC Symbol;Acc:HGNC:25535]
TMEM38A	3.50332	8.70734	8.48474	6.90915	7.48355	8.15862	5.90152	6.78703	5.83228	0.58986	6.07906	1.70694	5.68294	10.312	8.20956	8.91781	6.70737	9.76647	7.35402	9.69367	7.98944	7.60781	2.15189	10.3036	8.37719	0.825128	6.72162	8.7891	7.466	7.82125	6.25373	5.82454	4.73377	2.35676	#N/A	#N/A	#N/A	#N/A	#N/A	#N/A	#N/A	#N/A	#N/A	#N/A	#N/A	#N/A	#N/A	#N/A	0.865186	0.0833298	#N/A	10.8259	6.19854	6.76376	11.1361	6.26284	7.5458	7.80572	7.26865	6.70889	2.00126	6.63592	7.76043	48	ENSG00000072954	TMEM38A	protein_coding	transmembrane protein 38A [Source:HGNC Symbol;Acc:HGNC:28462]
DNMT3A	1.93561	3.55051	1.34911	1.32033	1.42511	2.62489	1.87366	1.09586	1.52632	0.219928	1.19256	#N/A	1.21224	2.06111	1.76706	1.83047	1.39708	2.16991	2.01879	3.95002	1.62249	1.90445	0.774773	2.29018	1.81268	#N/A	1.04615	1.51346	1.6738	#N/A	1.16681	1.04081	1.07842	0.574555	0.20618	#N/A	#N/A	#N/A	#N/A	#N/A	0.171261	0.44836	#N/A	#N/A	#N/A	#N/A	#N/A	#N/A	0.8411	#N/A	0.333743	1.48057	1.14452	1.50006	2.16377	1.50633	3.70705	2.83	1.63155	2.45534	0.55967	1.64298	2.42828	48	ENSG00000119772	DNMT3A	protein_coding	DNA methyltransferase 3 alpha [Source:HGNC Symbol;Acc:HGNC:2978]
NXN#167693	2.62025	3.62022	1.11611	0.546143	1.40734	1.9901	1.19092	#N/A	1.52372	#N/A	1.15048	0.509354	1.04678	3.18766	3.66939	3.07869	2.4367	3.33885	2.75756	5.14384	3.61263	3.22885	0.996317	3.08699	2.15559	0.708939	4.46648	4.26293	4.97704	3.11715	1.5891	1.26819	1.0992	0.588972	0.218521	#N/A	#N/A	#N/A	#N/A	#N/A	#N/A	0.517705	#N/A	#N/A	#N/A	#N/A	#N/A	#N/A	1.01639	#N/A	0.323108	2.33042	1.43811	2.06713	2.70554	1.48697	3.85247	3.47109	1.29329	2.59168	0.630047	4.15549	3.94706	48	ENSG00000167693	NXN	protein_coding	nucleoredoxin [Source:HGNC Symbol;Acc:HGNC:18008]
PLCL1	1.83951	4.47702	4.6937	3.21625	5.22437	5.84367	4.70152	3.27381	3.34901	0.386493	2.0449	1.08009	0.279805	4.34006	3.714	3.44155	2.47993	5.18519	3.92025	4.52466	4.38431	3.75215	1.55192	3.20309	0.768519	0.724254	2.53179	3.27101	3.42968	#N/A	2.88086	1.91514	2.29448	1.64753	0.514277	0.61922	#N/A	0.36939	0.25188	0.600146	0.596565	0.77796	0.092109	0.24581	#N/A	0.245626	#N/A	0.17108	#N/A	#N/A	0.690069	#N/A	#N/A	#N/A	#N/A	#N/A	1.51455	#N/A	#N/A	#N/A	#N/A	2.93475	4.16079	48	ENSG00000115896	PLCL1	protein_coding	phospholipase C like 1 (inactive) [Source:HGNC Symbol;Acc:HGNC:9063]
PHF20	1.37811	0.905444	1.59477	1.2261	1.54258	2.60898	2.00641	1.1604	2.53644	0.240886	2.2983	#N/A	1.37889	1.33724	1.02509	1.35211	1.41007	1.44296	1.17567	3.15872	1.48562	1.59708	0.712619	1.70818	1.18679	#N/A	0.796492	0.93028	0.971079	#N/A	1.18212	0.866835	0.997536	1.07021	0.11732	#N/A	#N/A	#N/A	#N/A	#N/A	0.0939941	0.224417	#N/A	#N/A	#N/A	#N/A	#N/A	#N/A	0.741726	#N/A	0.145239	1.15088	1.04395	1.3708	1.49214	1.49547	3.61544	2.4347	1.40096	1.78655	0.505924	1.04382	0.765348	48	ENSG00000025293	PHF20	protein_coding	PHD finger protein 20 [Source:HGNC Symbol;Acc:HGNC:16098]
BSG	3.07362	2.67455	4.91918	4.29271	4.65517	3.27147	5.0157	4.08466	3.94935	0.728018	5.19335	2.99257	3.31243	8.22187	5.89829	6.34661	6.12957	8.9266	7.30216	6.49396	7.01821	4.22387	2.46261	7.34901	7.19216	1.05986	4.94912	4.27962	3.67582	4.51463	5.33474	3.52972	4.72043	2.33788	#N/A	#N/A	#N/A	#N/A	#N/A	#N/A	#N/A	#N/A	#N/A	#N/A	#N/A	#N/A	#N/A	#N/A	0.705224	0.321856	#N/A	6.08087	4.32989	3.92847	3.86951	4.91882	4.85857	3.73889	3.37258	5.67412	1.79215	4.69397	7.07563	48	ENSG00000172270	BSG	protein_coding	basigin (Ok blood group) [Source:HGNC Symbol;Acc:HGNC:1116]
ZBTB20	1.09283	2.35543	1.16032	1.24991	1.25737	1.68162	1.42369	0.989391	1.6194	0.261975	1.57737	#N/A	0.886914	0.411649	0.562775	0.5665	0.500875	0.36774	0.455096	1.1223	0.457513	0.630317	#N/A	0.917327	0.77598	0.693019	1.92255	2.30693	2.34907	0.890226	0.372614	0.524418	0.236852	#N/A	#N/A	#N/A	#N/A	#N/A	0.184366	0.188612	0.111072	#N/A	0.0822253	#N/A	#N/A	#N/A	#N/A	#N/A	0.444173	#N/A	#N/A	1.07647	1.23138	1.38078	1.62665	1.29554	3.41563	1.79229	1.18603	1.29862	0.566555	1.99284	2.60441	48	ENSG00000181722	ZBTB20	protein_coding	zinc finger and BTB domain containing 20 [Source:HGNC Symbol;Acc:HGNC:13503]
ANK1	5.36941	5.45494	11.3852	7.67787	7.4723	7.72016	5.50709	8.23026	5.64388	0.693918	8.8949	2.3412	6.52315	11.4608	9.72121	11.5634	8.77967	10.5156	7.11684	8.21319	8.80892	9.25618	2.49518	9.02824	8.80137	1.10655	7.31923	9.5525	6.8293	6.59043	9.69185	8.59555	5.60626	3.83685	#N/A	#N/A	0.232735	#N/A	#N/A	#N/A	#N/A	#N/A	#N/A	#N/A	#N/A	#N/A	#N/A	#N/A	0.519381	#N/A	#N/A	11.6754	6.64756	7.11662	9.74749	7.2643	8.29496	9.78225	6.29316	7.37894	1.94201	6.64072	8.8719	48	ENSG00000029534	ANK1	protein_coding	ankyrin 1 [Source:HGNC Symbol;Acc:HGNC:492]
BMPR1B	2.69173	3.93656	7.31922	4.96472	5.92076	5.63444	5.33708	4.18285	4.85293	0.373511	2.5813	#N/A	2.18646	4.45132	3.67101	2.43886	#N/A	4.43137	2.87542	3.89494	5.23045	3.35058	0.689577	2.31715	3.21878	1.08039	4.77343	4.95987	4.3337	2.91087	2.29077	1.76142	2.19031	0.624651	0.310795	#N/A	#N/A	#N/A	#N/A	0.300824	0.241413	#N/A	#N/A	#N/A	#N/A	#N/A	#N/A	#N/A	#N/A	#N/A	0.266918	5.43365	3.56291	0.846352	4.79208	3.15368	6.63827	4.34689	2.1923	1.95337	0.839912	6.34112	7.37507	48	ENSG00000138696	BMPR1B	protein_coding	bone morphogenetic protein receptor type 1B [Source:HGNC Symbol;Acc:HGNC:1077]
COQ10A	3.28639	6.70933	9.13172	7.01467	7.74386	6.53225	5.56999	6.38283	5.78995	0.829869	8.44507	3.14209	6.34977	11.0061	7.45355	9.42987	6.40617	10.0201	8.40373	7.7525	8.31795	5.96108	1.97942	8.51989	8.37148	0.679275	6.71564	8.99848	8.98903	4.18951	6.85988	3.89268	4.88542	2.915	#N/A	#N/A	0.417389	#N/A	#N/A	#N/A	#N/A	#N/A	#N/A	#N/A	#N/A	#N/A	#N/A	#N/A	1.30289	#N/A	#N/A	11.3399	6.1237	6.52201	9.25325	6.67861	7.86221	6.47852	5.4559	6.8478	1.62548	5.63948	8.11204	48	ENSG00000135469	COQ10A	protein_coding	coenzyme Q10A [Source:HGNC Symbol;Acc:HGNC:26515]
USP38-DT	2.23327	3.73389	3.7765	2.48078	2.98548	4.40296	3.20609	3.05554	3.36805	0.465372	2.48171	#N/A	2.24081	2.0753	2.52403	1.89621	1.63688	1.63995	1.66298	5.10153	2.00841	2.89566	0.923328	2.13039	2.99675	1.27582	2.7884	3.05133	3.465	2.41109	1.7576	1.87314	1.48852	0.982247	#N/A	0.745971	#N/A	#N/A	#N/A	0.264994	#N/A	#N/A	0.230096	#N/A	#N/A	#N/A	#N/A	#N/A	#N/A	#N/A	#N/A	4.97817	2.94507	2.78036	4.94851	3.33123	6.99929	5.79369	3.65545	2.71925	0.886992	3.50896	3.42153	48	ENSG00000250326	USP38-DT	lncRNA	USP38 divergent transcript [Source:HGNC Symbol;Acc:HGNC:55554]
ATP1B1	3.76169	5.70116	8.12297	6.97862	7.1559	7.31972	7.51667	6.49283	6.42728	0.373718	3.90721	1.88821	6.46687	10.0033	9.03055	9.20951	7.31392	9.02971	6.30852	9.69766	10.3326	7.55156	2.24269	7.29757	10.7474	1.17156	5.12738	5.15142	6.19416	5.60818	6.13932	5.70157	4.69911	2.58303	#N/A	#N/A	#N/A	#N/A	0.0981549	#N/A	#N/A	#N/A	#N/A	#N/A	#N/A	#N/A	#N/A	#N/A	0.464152	#N/A	#N/A	11.7757	6.80253	6.16794	11.2169	6.5851	9.88896	11.4176	6.52269	9.17576	1.77435	5.98372	10.2761	48	ENSG00000143153	ATP1B1	protein_coding	ATPase Na+/K+ transporting subunit beta 1 [Source:HGNC Symbol;Acc:HGNC:804]
PPTC7	1.78704	2.48497	8.25102	4.82443	7.23265	6.06901	5.96559	5.37558	4.98083	0.686633	4.982	1.65229	4.96935	8.29304	6.193	7.81273	6.13084	5.45415	6.68122	7.9985	8.58473	6.25384	2.03644	8.79925	8.65391	1.0244	2.73238	2.71516	2.74532	2.5413	5.83506	4.12382	4.66252	2.36946	#N/A	#N/A	0.187131	#N/A	#N/A	#N/A	#N/A	#N/A	#N/A	#N/A	#N/A	#N/A	#N/A	#N/A	#N/A	#N/A	0.385106	8.25043	4.71086	4.53351	6.60764	7.06057	8.22098	6.02226	4.93811	7.35994	1.56842	3.05221	3.30301	48	ENSG00000196850	PPTC7	protein_coding	protein phosphatase targeting COQ7 [Source:HGNC Symbol;Acc:HGNC:30695]
AGBL1-AS1	4.08468	3.84559	6.27618	5.43335	5.2665	6.91574	4.07977	5.0815	6.75758	0.733424	5.507	1.22798	3.69539	6.1512	5.24692	4.18111	4.82232	7.6441	5.95017	5.11374	5.70172	6.22694	1.78698	5.68525	4.41795	#N/A	4.70057	6.65782	4.61817	2.37256	2.66308	3.85438	2.85365	2.39478	#N/A	#N/A	0.583982	#N/A	#N/A	#N/A	#N/A	#N/A	0.234944	#N/A	#N/A	#N/A	#N/A	#N/A	#N/A	0.922856	#N/A	7.38013	4.34047	4.10522	6.70505	6.21506	5.41394	7.0551	6.33374	3.73716	1.79771	4.06727	4.88956	48	ENSG00000260125	AGBL1-AS1	lncRNA	AGBL1 antisense RNA 1 [Source:HGNC Symbol;Acc:HGNC:48617]
LMOD1	2.70135	3.88561	4.88799	3.10063	4.79645	4.57291	3.04602	2.97345	2.41019	0.480942	2.50008	1.0788	#N/A	5.01454	4.00867	3.59103	2.30307	5.83913	4.26821	5.11653	3.63406	3.07166	1.65244	4.52311	1.23449	1.25071	4.56987	4.34108	4.68784	2.6118	3.01359	1.52724	2.26544	1.59771	0.786529	0.946092	0.38395	0.741223	0.0979784	0.945515	1.12775	1.26995	0.0784161	0.17404	#N/A	0.518611	#N/A	0.286901	#N/A	#N/A	1.29522	#N/A	#N/A	#N/A	#N/A	#N/A	#N/A	#N/A	#N/A	#N/A	#N/A	4.19194	4.29172	48	ENSG00000163431	LMOD1	protein_coding	leiomodin 1 [Source:HGNC Symbol;Acc:HGNC:6647]
STRIP2	2.67284	5.27765	7.44546	5.2581	4.48555	5.49317	5.00828	4.30982	4.37126	0.611941	5.0021	1.54834	4.05078	8.2118	7.94169	7.8062	8.75608	9.03888	4.46575	6.37545	6.98333	4.74793	1.76271	7.06437	5.39752	#N/A	6.08633	5.11895	4.32488	4.26103	5.91241	3.35858	4.61679	2.14271	#N/A	#N/A	#N/A	#N/A	#N/A	#N/A	0.16286	0.433585	#N/A	#N/A	#N/A	#N/A	#N/A	#N/A	0.641878	#N/A	#N/A	8.29047	4.81225	4.61529	7.96271	7.60201	6.36121	8.21143	4.33582	5.49814	1.54631	3.64678	6.84436	48	ENSG00000128578	STRIP2	protein_coding	striatin interacting protein 2 [Source:HGNC Symbol;Acc:HGNC:22209]
MACO1	1.45537	1.38063	1.27118	1.56859	1.27924	1.51904	1.29046	1.07604	2.06742	0.27106	2.13152	0.633641	1.42419	1.44923	1.46695	1.59555	1.42802	1.64371	1.42502	3.74555	1.89152	1.70517	0.551035	1.94965	1.12436	#N/A	1.93789	2.02009	2.17194	#N/A	1.19555	1.29794	0.958369	0.674242	#N/A	#N/A	#N/A	#N/A	#N/A	#N/A	0.104309	0.315745	#N/A	#N/A	#N/A	#N/A	#N/A	#N/A	0.750404	#N/A	0.379764	2.22538	1.51086	1.84428	2.97983	2.02533	3.16167	3.28363	1.84687	2.45184	0.503888	1.41847	2.30155	48	ENSG00000204178	MACO1	protein_coding	macoilin 1 [Source:HGNC Symbol;Acc:HGNC:25572]
DNAJB5	4.07876	3.32132	5.21863	4.8214	4.0891	6.39283	4.04905	4.95089	6.01869	0.520121	3.1528	1.66749	2.32772	10.2279	6.45139	8.29955	5.12385	7.26254	3.84053	4.41789	5.16264	5.55869	1.3951	4.94333	5.63902	#N/A	5.29737	6.09221	4.42193	1.86284	6.03766	4.81737	4.37494	#N/A	0.329422	#N/A	0.635057	#N/A	0.263113	0.256289	#N/A	#N/A	#N/A	#N/A	#N/A	#N/A	#N/A	#N/A	#N/A	#N/A	#N/A	5.96769	4.71326	4.26678	4.18467	5.35123	2.8026	6.29573	3.90621	3.47625	1.20605	4.0811	3.18524	48	ENSG00000137094	DNAJB5	protein_coding	DnaJ heat shock protein family (Hsp40) member B5 [Source:HGNC Symbol;Acc:HGNC:14887]
FBXO32	3.43336	5.82115	8.67447	6.24552	7.51383	7.58514	6.02289	5.91881	6.44783	0.672999	4.68103	1.48524	5.28826	10.7366	7.94021	9.53459	6.30146	10.2755	7.33947	7.9887	6.7028	8.67871	1.83958	6.91403	8.68641	1.06353	7.40215	7.35005	7.78404	8.48841	5.98709	4.79528	4.55223	2.42729	#N/A	#N/A	#N/A	#N/A	#N/A	#N/A	#N/A	#N/A	#N/A	#N/A	#N/A	#N/A	#N/A	#N/A	0.764381	#N/A	0.626336	11.5301	5.6026	7.28744	11.7114	6.90354	9.94878	7.29025	5.93262	9.44897	1.7201	5.93929	7.62325	48	ENSG00000156804	FBXO32	protein_coding	F-box protein 32 [Source:HGNC Symbol;Acc:HGNC:16731]
#285155	3.10118	7.15961	7.78025	6.18984	6.55889	6.605	5.10754	5.16512	6.0417	0.531101	2.41044	1.64755	4.58747	9.20933	6.41622	8.49972	6.40326	8.55223	6.05626	8.09712	8.66597	7.09675	1.5431	6.84115	9.20343	0.881994	5.76151	5.8394	7.56477	6.27931	5.96422	6.45382	4.18659	2.34034	#N/A	#N/A	#N/A	#N/A	#N/A	#N/A	#N/A	0.323638	#N/A	#N/A	#N/A	#N/A	#N/A	#N/A	0.660187	#N/A	#N/A	11.0673	5.338	6.12942	9.6591	5.81379	8.18579	7.58399	6.33756	7.35047	1.62856	9.73432	5.21442	48	ENSG00000285155		lncRNA	novel transcript
#250761	3.27928	4.48137	6.5791	4.77359	4.16707	5.76806	4.49759	5.09553	4.02163	0.707172	3.25577	2.45773	4.0559	6.76431	7.39256	6.43921	5.33215	8.39298	4.86616	5.82221	6.5611	7.09116	1.70179	6.37222	4.83168	#N/A	5.41979	7.23701	7.33444	3.57811	5.1797	4.37117	3.54175	2.05419	#N/A	#N/A	0.6461	#N/A	#N/A	#N/A	#N/A	#N/A	#N/A	#N/A	#N/A	#N/A	#N/A	#N/A	1.77585	#N/A	0.354731	8.1031	5.78737	4.69463	7.34417	6.82589	5.81672	7.82148	7.06996	4.74343	1.67584	6.90613	4.05204	48	ENSG00000250761		lncRNA	novel transcript
LMOD3	3.54626	6.08685	7.83493	7.06807	6.22314	8.59113	5.5027	5.24077	4.72337	0.937763	5.19071	2.60975	5.77019	9.85552	6.4329	10.2181	8.66628	6.53488	7.74355	6.5889	7.27373	5.81614	2.28331	7.61223	7.49431	1.33727	7.38703	8.2705	8.27654	4.61576	9.656	3.97555	5.61595	3.28654	#N/A	#N/A	0.455885	#N/A	#N/A	#N/A	#N/A	#N/A	#N/A	#N/A	#N/A	#N/A	#N/A	#N/A	#N/A	0.322646	#N/A	12.2848	7.35333	6.41578	8.36128	7.909	6.77857	8.38851	7.9198	6.05883	1.78281	5.03027	7.65468	48	ENSG00000163380	LMOD3	protein_coding	leiomodin 3 [Source:HGNC Symbol;Acc:HGNC:6649]
CEP128	1.56626	#N/A	2.40108	2.02267	2.45266	3.61723	2.75431	2.06429	2.9778	0.626662	4.23703	1.19716	1.63964	1.64126	1.62728	1.53474	1.35402	1.64647	1.28703	2.04616	1.64478	1.42138	0.817736	1.92305	1.75363	#N/A	0.954592	1.20042	0.892708	2.02187	0.273628	#N/A	0.314401	#N/A	#N/A	#N/A	0.645761	#N/A	0.228267	#N/A	#N/A	#N/A	0.418029	#N/A	0.447542	#N/A	#N/A	0.147766	#N/A	0.743201	#N/A	1.23112	1.73614	2.2362	2.02384	2.08125	3.34162	2.04943	2.0583	1.54689	0.787215	1.24356	1.19976	48	ENSG00000100629	CEP128	protein_coding	centrosomal protein 128 [Source:HGNC Symbol;Acc:HGNC:20359]
HSPBAP1	1.97313	1.70336	1.61104	1.89208	1.82684	2.2978	1.79002	1.68345	2.17593	0.403076	2.1017	#N/A	1.85362	2.44765	2.30731	2.12561	2.4934	2.14718	2.04185	4.97322	1.70095	2.68587	0.929934	2.35367	2.00548	#N/A	#N/A	#N/A	0.490522	2.00694	2.08446	1.6476	1.4972	1.26294	0.249344	#N/A	#N/A	0.233057	#N/A	0.262375	0.294289	0.24335	#N/A	#N/A	#N/A	#N/A	#N/A	#N/A	#N/A	#N/A	0.623978	2.7581	2.51691	2.73618	3.75018	2.99317	4.89924	4.46136	2.96126	2.99424	0.706257	2.22211	1.49632	48	ENSG00000169087	HSPBAP1	protein_coding	HSPB1 associated protein 1 [Source:HGNC Symbol;Acc:HGNC:16389]
SMYD1	3.96079	7.21781	9.41838	7.60021	6.41537	9.83213	6.53073	5.78542	7.20949	0.510195	5.64273	2.6468	5.83429	10.2316	7.06378	8.21393	6.3398	10.7536	5.9138	8.14847	8.69549	9.10658	2.066	6.63991	9.06455	1.00572	5.91663	9.61856	9.74317	6.27039	8.22599	5.73237	5.59335	2.75991	#N/A	#N/A	#N/A	#N/A	#N/A	#N/A	#N/A	#N/A	#N/A	#N/A	#N/A	#N/A	#N/A	#N/A	0.433509	0.151967	#N/A	11.0635	6.72411	6.01101	9.55873	9.27793	8.0715	9.72969	7.06891	7.12843	1.59146	7.39747	8.60051	48	ENSG00000115593	SMYD1	protein_coding	SET and MYND domain containing 1 [Source:HGNC Symbol;Acc:HGNC:20986]
MYOG	3.15684	3.37429	6.57379	7.50363	4.01943	6.49941	4.12505	4.50138	6.16216	0.583533	4.9828	1.62624	3.45963	10.1556	6.27668	6.15351	7.10158	7.1324	5.55015	4.193	4.98285	5.62023	1.74026	5.14527	5.40151	1.04642	3.92801	6.05194	6.14616	1.86123	5.90247	4.77153	3.94109	2.26078	#N/A	#N/A	0.519348	#N/A	#N/A	#N/A	#N/A	0.521325	#N/A	#N/A	#N/A	#N/A	#N/A	#N/A	#N/A	#N/A	#N/A	7.55067	5.9148	6.14236	6.05559	5.63899	4.50649	6.27865	5.68176	3.49484	0.979207	6.15941	5.01811	48	ENSG00000122180	MYOG	protein_coding	myogenin [Source:HGNC Symbol;Acc:HGNC:7612]
ECPAS	1.05204	2.05396	2.28352	1.78024	2.2317	3.16465	2.29471	1.75551	3.934	0.322476	3.13842	0.995376	1.82472	1.91206	1.47526	1.80092	1.50281	1.99854	1.81912	3.5598	1.83023	2.5583	0.797725	2.82889	1.8572	0.617044	2.1691	2.5365	2.36648	2.16184	1.75768	1.60941	1.51048	0.874357	#N/A	#N/A	#N/A	#N/A	#N/A	#N/A	#N/A	0.186024	#N/A	#N/A	#N/A	#N/A	#N/A	#N/A	0.42111	#N/A	#N/A	2.75622	1.90161	2.37852	3.58958	3.01804	5.77258	5.01437	2.28013	2.46845	1.09012	2.62359	3.35014	48	ENSG00000136813	ECPAS	protein_coding	Ecm29 proteasome adaptor and scaffold [Source:HGNC Symbol;Acc:HGNC:29020]
ASB4	5.02183	3.24911	5.43517	4.24271	4.13924	6.23399	5.75317	3.00079	3.88261	0.464966	4.89996	1.86197	3.37812	6.5463	8.37227	8.2862	6.81677	4.51604	3.04554	4.37776	5.08385	5.35734	1.55831	3.23666	5.39226	#N/A	3.89982	6.04327	6.16414	2.19774	5.42781	4.80424	5.07908	2.07609	#N/A	#N/A	0.346783	#N/A	0.239358	#N/A	#N/A	#N/A	#N/A	#N/A	#N/A	#N/A	#N/A	#N/A	#N/A	0.201845	#N/A	7.6836	5.91692	4.11826	6.04045	3.71711	3.73253	6.05209	5.48025	3.32167	0.881352	6.17558	5.05948	48	ENSG00000005981	ASB4	protein_coding	ankyrin repeat and SOCS box containing 4 [Source:HGNC Symbol;Acc:HGNC:16009]
EXOC4	1.05129	1.75783	1.03395	0.884817	1.22754	1.99938	1.14007	0.904146	1.78194	0.149648	1.88977	#N/A	1.08645	1.22664	1.06722	1.31159	1.12625	1.22815	1.31526	2.73695	1.21103	1.25363	0.592417	1.61868	1.05572	0.450718	1.02048	1.02126	1.29072	1.09738	1.18022	1.28494	0.781394	0.510455	#N/A	#N/A	#N/A	#N/A	#N/A	0.159363	0.108058	#N/A	#N/A	#N/A	#N/A	#N/A	#N/A	#N/A	#N/A	#N/A	0.164592	1.39191	1.16337	1.44374	2.07125	1.50563	3.55597	2.28295	1.34021	2.31101	0.495846	1.21106	1.1901	48	ENSG00000131558	EXOC4	protein_coding	exocyst complex component 4 [Source:HGNC Symbol;Acc:HGNC:30389]
#234132	3.08215	3.89771	5.47991	6.25116	5.24613	7.26085	4.03573	4.72239	3.8974	0.900831	5.87273	2.72399	3.70906	8.47447	6.85457	6.00273	7.69767	7.78686	6.20861	5.27517	5.74474	6.33767	1.7283	5.90894	6.15323	0.970836	7.9921	6.71943	6.72456	3.11014	6.24848	3.11706	4.10838	1.66255	#N/A	#N/A	0.412889	#N/A	#N/A	#N/A	#N/A	#N/A	#N/A	#N/A	#N/A	#N/A	#N/A	#N/A	0.719541	#N/A	#N/A	7.45076	4.8608	4.04064	6.87507	6.60565	5.27136	7.11201	6.34919	4.04516	1.33423	6.60387	5.39044	48	ENSG00000234132		lncRNA	novel transcript, antisense CACNA1S
SMAD3	1.44076	2.05208	3.53926	1.67146	3.49677	5.10138	3.04349	2.3082	3.56332	0.313183	2.40841	0.614998	2.35015	1.75621	0.698927	1.70884	2.0382	1.64345	1.9797	2.98276	1.37229	1.7409	0.74594	1.52798	1.9102	0.796634	3.0188	2.87452	1.78405	4.4349	1.84296	1.54953	1.5505	0.983533	#N/A	#N/A	#N/A	#N/A	#N/A	#N/A	#N/A	#N/A	#N/A	#N/A	#N/A	#N/A	#N/A	#N/A	0.878372	#N/A	0.363936	3.12883	2.31684	2.31798	4.34949	2.68757	4.34572	4.17537	2.93692	2.73148	0.673897	1.04649	1.98435	48	ENSG00000166949	SMAD3	protein_coding	SMAD family member 3 [Source:HGNC Symbol;Acc:HGNC:6769]
#259481	1.96624	7.27559	5.55519	4.62639	5.27241	5.54534	4.31444	3.07848	4.44042	0.519194	5.15989	1.62007	2.51644	#N/A	1.0915	0.344748	1.06704	#N/A	0.467816	1.61479	0.465894	#N/A	#N/A	1.17151	0.570961	#N/A	6.07089	6.20906	5.09174	6.18569	0.345992	0.863809	0.396837	#N/A	0.239735	#N/A	0.538697	0.221997	#N/A	0.284244	0.190743	0.387403	#N/A	#N/A	#N/A	#N/A	#N/A	#N/A	0.510555	#N/A	0.527178	1.37139	1.61858	2.27454	1.77719	1.74446	4.25793	2.475	2.13193	1.47164	0.990938	5.55775	8.50503	48	ENSG00000259481		lncRNA	novel transcript, antisense to RORA
CAND2	3.28381	3.8387	8.13224	5.54249	5.33586	7.21576	5.36878	4.90767	5.27032	0.467427	4.00471	1.34511	4.71919	8.49371	6.7057	7.5292	5.20172	10.1932	5.84196	7.67419	8.16476	5.79044	1.81728	8.35612	6.532	0.855648	5.68781	5.71437	7.03744	5.77728	4.9286	4.29482	3.71999	1.98402	0.239421	#N/A	#N/A	#N/A	#N/A	#N/A	#N/A	#N/A	#N/A	#N/A	#N/A	#N/A	#N/A	#N/A	0.732323	#N/A	#N/A	10.5605	4.46914	4.91735	9.1363	5.29532	7.72444	6.26262	5.32308	6.62149	1.39695	6.84582	6.23309	48	ENSG00000144712	CAND2	protein_coding	cullin associated and neddylation dissociated 2 (putative) [Source:HGNC Symbol;Acc:HGNC:30689]
MEF2C-AS1	2.38268	3.1717	3.04131	2.71167	3.03781	4.12358	3.11631	2.35515	3.31192	#N/A	2.23802	1.17652	2.05208	9.0023	6.00328	6.34942	4.60764	6.94837	6.47574	6.78334	8.26406	6.36702	1.54388	6.30618	3.65005	0.783251	2.55723	2.50227	3.30597	5.43876	3.87582	2.86622	2.74156	1.52358	#N/A	#N/A	#N/A	#N/A	#N/A	#N/A	#N/A	#N/A	0.124073	#N/A	0.194445	#N/A	#N/A	#N/A	#N/A	0.958096	#N/A	2.38261	1.76943	2.18441	3.58558	2.66612	4.24222	4.07456	2.4851	3.84015	0.654399	5.27988	5.38626	48	ENSG00000248309	MEF2C-AS1	lncRNA	MEF2C antisense RNA 1 [Source:HGNC Symbol;Acc:HGNC:48908]
RCOR3	0.959667	1.77378	3.02077	2.18506	3.16538	3.79234	2.77413	2.2563	3.61337	0.302008	3.14222	1.1107	1.84686	1.68613	1.73248	1.61207	1.64316	1.67734	2.47882	3.40955	1.65245	3.1114	0.773878	2.34773	1.51046	0.512613	1.56374	1.6041	2.0718	2.12508	1.16898	1.40808	0.988015	0.687198	#N/A	#N/A	#N/A	#N/A	#N/A	#N/A	#N/A	#N/A	#N/A	#N/A	#N/A	#N/A	#N/A	#N/A	0.73132	#N/A	0.132618	2.51535	1.97728	2.28563	4.48212	2.60229	5.85717	4.09648	2.39787	2.17989	0.727883	2.17036	1.8367	48	ENSG00000117625	RCOR3	protein_coding	REST corepressor 3 [Source:HGNC Symbol;Acc:HGNC:25594]
POT1-AS1	3.29326	#N/A	2.96106	2.4406	2.90698	6.01879	3.03648	3.54042	3.2312	0.453987	3.32998	#N/A	1.90415	2.23037	1.80168	2.15553	1.42186	2.85497	2.31025	4.14895	3.08474	1.58103	#N/A	2.61516	1.61372	1.16388	3.42639	1.99241	4.05136	1.9746	0.77509	#N/A	0.956719	1.01104	0.51937	#N/A	#N/A	0.427388	#N/A	0.388796	0.645549	0.691445	0.237868	#N/A	#N/A	#N/A	#N/A	#N/A	#N/A	#N/A	0.466511	2.28264	1.81687	1.47151	2.86155	1.53766	2.60275	1.88577	1.89691	#N/A	1.57381	1.571	2.26029	48	ENSG00000224897	POT1-AS1	lncRNA	POT1 antisense RNA 1 [Source:HGNC Symbol;Acc:HGNC:49459]
DUSP13	2.70172	5.86146	9.36311	9.24904	8.53125	5.45226	7.85011	5.93189	7.64151	0.720582	5.0747	2.29845	7.22188	11.7724	9.90585	9.92093	8.54694	8.89364	7.34489	6.48901	7.05301	7.47431	2.76815	7.36187	7.21056	1.01965	6.57983	7.95558	7.94204	4.71386	9.26425	6.77547	6.27393	2.97964	#N/A	#N/A	0.264119	#N/A	#N/A	#N/A	#N/A	#N/A	#N/A	#N/A	#N/A	#N/A	#N/A	#N/A	0.854018	#N/A	#N/A	12.0057	8.0449	7.77639	8.01488	7.65758	6.67219	7.93887	7.64836	5.69165	2.12658	8.24484	7.24509	48	ENSG00000079393	DUSP13	protein_coding	dual specificity phosphatase 13 [Source:HGNC Symbol;Acc:HGNC:19681]
ZBTB43	1.63256	2.62392	2.61202	2.13534	2.26773	2.31661	2.59009	1.757	3.58959	0.437739	3.01788	1.61434	2.25826	2.45162	1.93028	2.4684	2.5014	2.72886	2.26871	6.99078	1.99723	4.19798	0.849981	3.69466	2.63106	#N/A	2.00969	2.24881	2.07291	1.84139	1.97979	1.72272	1.70358	1.19151	#N/A	#N/A	#N/A	#N/A	#N/A	#N/A	#N/A	#N/A	0.0792586	#N/A	#N/A	#N/A	#N/A	#N/A	#N/A	0.193065	0.165388	3.01324	2.33277	2.40421	3.30768	4.83039	5.25178	5.72376	2.59616	3.25184	0.672309	2.05194	2.79406	48	ENSG00000169155	ZBTB43	protein_coding	zinc finger and BTB domain containing 43 [Source:HGNC Symbol;Acc:HGNC:17908]
COQ9	2.02576	3.7891	9.69198	7.66943	5.95094	6.53844	4.89067	6.30651	6.42945	0.739576	7.33836	2.11037	4.44992	6.63119	5.27054	5.65766	5.67926	5.51516	5.50173	6.66426	4.51069	5.85753	1.78898	5.46872	4.72161	0.885498	7.06547	5.01808	8.0881	4.5752	4.28855	5.10458	3.59335	2.06243	#N/A	#N/A	0.32722	#N/A	#N/A	#N/A	#N/A	#N/A	#N/A	#N/A	#N/A	#N/A	#N/A	#N/A	1.22232	#N/A	#N/A	8.19523	4.4464	8.2445	5.38974	5.95734	6.86234	8.61839	5.07655	3.98313	2.01491	8.17427	7.08054	48	ENSG00000088682	COQ9	protein_coding	coenzyme Q9 [Source:HGNC Symbol;Acc:HGNC:25302]
CAMK2B	3.38672	6.17903	9.2726	6.65601	7.21092	6.92523	4.90261	6.55158	6.71522	0.293342	5.88367	1.40688	4.521	10.3502	7.15053	10.6194	9.17798	9.55729	8.01918	7.27898	7.80914	8.35705	2.02037	7.98864	8.03424	0.989059	6.33823	6.79983	6.65613	5.38242	7.95904	5.53926	5.21493	2.28894	0.1471	#N/A	#N/A	#N/A	#N/A	#N/A	#N/A	0.341969	#N/A	#N/A	#N/A	#N/A	#N/A	#N/A	#N/A	#N/A	#N/A	12.5998	6.18079	5.92751	8.81299	8.50921	7.33561	6.08105	8.40984	6.28114	1.37209	8.72259	7.68337	48	ENSG00000058404	CAMK2B	protein_coding	calcium/calmodulin dependent protein kinase II beta [Source:HGNC Symbol;Acc:HGNC:1461]
MSH4	2.34171	3.0153	5.21292	3.31962	4.03885	4.89306	3.34488	2.92135	2.75336	#N/A	4.53246	1.16798	2.59499	4.19064	3.09133	3.7463	2.78828	4.98615	2.81969	5.76958	4.44608	5.05582	0.979867	3.46878	4.06882	#N/A	3.08934	3.35171	3.82439	1.5525	3.05171	2.09438	2.67998	1.46914	#N/A	#N/A	#N/A	#N/A	0.189901	0.247763	#N/A	#N/A	0.168718	#N/A	#N/A	#N/A	#N/A	#N/A	#N/A	0.189428	#N/A	5.62486	3.52936	2.39854	5.43228	4.49372	5.79008	4.04191	4.22382	4.92982	0.848656	4.74233	2.90022	48	ENSG00000057468	MSH4	protein_coding	mutS homolog 4 [Source:HGNC Symbol;Acc:HGNC:7327]
SEMA6C	3.17293	6.77183	2.94062	3.19578	2.20332	3.70744	3.1865	4.26997	3.65706	0.443156	3.83769	1.62985	4.68205	10.1438	8.99902	11.1008	9.68101	10.0099	8.4069	7.75515	8.33014	8.91632	2.58497	8.47632	8.37436	1.153	7.3586	7.26053	7.17045	5.87485	7.03628	5.27023	4.80028	2.17635	#N/A	#N/A	#N/A	#N/A	#N/A	#N/A	#N/A	0.443356	#N/A	#N/A	#N/A	#N/A	#N/A	#N/A	0.919554	#N/A	#N/A	13.0451	7.60136	5.80537	9.29232	9.01587	7.83078	9.56065	8.92342	6.87576	2.16565	5.57375	8.16678	48	ENSG00000143434	SEMA6C	protein_coding	semaphorin 6C [Source:HGNC Symbol;Acc:HGNC:10740]
ACO2	1.88885	2.77537	7.41003	4.76395	5.38753	6.64959	5.47959	4.97246	4.68017	0.564757	4.72332	1.62512	4.56742	7.43121	5.37498	6.4022	4.80055	6.58055	5.38733	8.00794	5.10346	4.24788	1.81285	5.56818	5.25163	1.03543	4.963	5.46715	4.99807	3.60908	4.12858	3.55884	3.39841	2.23622	#N/A	#N/A	#N/A	#N/A	#N/A	#N/A	#N/A	#N/A	#N/A	#N/A	#N/A	#N/A	#N/A	#N/A	0.89089	0.150026	#N/A	6.33381	4.19274	4.13467	5.87127	6.97301	4.86683	5.68599	4.07405	4.41583	1.38234	4.75957	5.14179	48	ENSG00000100412	ACO2	protein_coding	aconitase 2 [Source:HGNC Symbol;Acc:HGNC:118]
#255250	2.11289	2.56124	4.24797	2.54727	3.36031	5.15744	4.05577	2.70471	3.40263	0.568419	5.8594	1.67908	2.34949	5.31197	5.3075	6.83608	3.73351	4.00289	4.42018	5.12542	3.23405	4.50928	1.46907	3.09152	2.36427	#N/A	4.05424	6.89219	6.92816	2.9377	1.22453	2.55369	1.07656	#N/A	#N/A	#N/A	#N/A	0.254055	#N/A	0.315649	0.226284	#N/A	#N/A	#N/A	#N/A	#N/A	#N/A	#N/A	#N/A	#N/A	0.369789	6.23721	2.8516	2.66656	6.8397	3.79882	3.60037	7.02543	6.44879	4.28449	1.13992	4.91623	3.98771	48	ENSG00000255250		lncRNA	novel transcript
#283662	2.39465	4.85694	5.63754	4.81226	4.30822	7.7892	3.83125	3.98888	3.12011	0.421971	4.56215	1.05816	3.56964	7.03573	5.80106	6.11107	4.82791	6.53449	5.18334	5.87016	6.44821	6.99346	2.05156	6.64972	6.76669	1.12015	5.23167	7.53147	5.58484	3.85056	4.68528	3.78236	3.25046	1.52732	#N/A	#N/A	#N/A	#N/A	#N/A	#N/A	#N/A	#N/A	#N/A	#N/A	#N/A	#N/A	#N/A	#N/A	1.29423	0.237026	#N/A	7.39787	5.21239	4.27813	7.48757	3.14986	5.84671	7.58181	5.08881	4.93012	1.31459	5.51899	3.80154	48	ENSG00000283662		lncRNA	novel transcript
CAMK2G	1.82456	1.01462	2.01569	1.74842	1.90144	1.98371	1.90479	1.44751	2.29041	0.263592	3.31209	#N/A	1.15624	3.82608	2.79328	2.93012	2.59756	3.72386	2.96834	7.38086	3.39824	3.10763	1.31626	3.69835	2.221	#N/A	1.41004	1.81666	1.14396	#N/A	2.07927	1.51725	2.21191	1.15377	0.309182	#N/A	#N/A	0.135497	#N/A	#N/A	0.214972	0.491908	#N/A	#N/A	#N/A	#N/A	#N/A	#N/A	0.667561	#N/A	0.31919	1.4627	#N/A	0.863332	1.94125	1.75083	1.77404	3.01144	1.03223	2.32882	0.543873	0.937762	1.49374	48	ENSG00000148660	CAMK2G	protein_coding	calcium/calmodulin dependent protein kinase II gamma [Source:HGNC Symbol;Acc:HGNC:1463]
DLG2	0.952225	3.18642	1.67357	1.78161	1.83436	2.64661	1.95045	1.38066	2.41954	0.327358	1.66997	#N/A	1.04585	0.41972	0.72484	0.449051	0.747133	0.317325	0.487687	1.41013	0.63084	0.626904	#N/A	1.34767	0.537935	1.25151	2.88843	2.94503	4.17691	2.82689	1.26534	1.17595	1.17064	0.975304	#N/A	#N/A	#N/A	#N/A	0.156805	0.224612	0.120822	#N/A	0.181628	#N/A	#N/A	#N/A	#N/A	0.0905269	#N/A	#N/A	#N/A	0.909023	0.543275	0.64161	1.70011	1.33861	2.18884	1.7097	1.12842	1.47427	#N/A	3.5865	4.42727	48	ENSG00000150672	DLG2	protein_coding	discs large MAGUK scaffold protein 2 [Source:HGNC Symbol;Acc:HGNC:2901]
PPP1R27#182676	3.90197	5.63592	11.83	7.77108	8.61162	8.27848	5.79566	7.79082	4.91572	0.827192	7.42686	2.31495	7.3923	9.58244	8.23399	10.0354	8.59554	8.95877	7.36066	6.80733	7.35805	7.51853	2.28618	7.28785	4.94918	#N/A	7.23448	7.90342	8.02993	5.14254	8.30271	6.79937	7.29378	3.13233	#N/A	#N/A	0.718894	#N/A	#N/A	#N/A	#N/A	#N/A	#N/A	#N/A	#N/A	#N/A	#N/A	#N/A	1.03012	0.163051	#N/A	9.89315	8.20926	7.9407	8.16119	7.82738	6.74732	8.16993	7.83831	5.61271	1.86941	7.95841	6.87568	48	ENSG00000182676	PPP1R27	protein_coding	protein phosphatase 1 regulatory subunit 27 [Source:HGNC Symbol;Acc:HGNC:16813]
RTN2	3.05491	5.26386	8.72116	8.6438	7.90795	7.51302	5.00668	5.90726	5.02328	0.819437	6.32012	1.12836	5.57342	11.2574	9.41487	9.2268	7.8049	8.27764	6.48123	5.62682	6.50495	6.60833	2.89205	6.33908	6.57965	#N/A	8.36797	7.33197	7.47737	3.78843	7.73157	4.13623	4.69372	2.79364	#N/A	#N/A	0.469644	#N/A	#N/A	#N/A	#N/A	0.56583	#N/A	#N/A	#N/A	#N/A	#N/A	#N/A	1.59413	#N/A	#N/A	11.3063	6.22945	5.36685	7.24457	6.57967	5.76864	7.14942	6.97552	4.82004	2.05788	7.28381	6.44314	48	ENSG00000125744	RTN2	protein_coding	reticulon 2 [Source:HGNC Symbol;Acc:HGNC:10468]
CYFIP2	3.15371	#N/A	3.4149	2.81475	3.64762	3.9643	2.76595	2.67818	2.21087	0.757504	2.95181	#N/A	1.82826	2.68254	3.07496	2.73161	0.970182	3.09635	2.02356	2.23585	1.93179	2.50597	1.00014	3.81272	2.11236	#N/A	3.27538	3.67408	#N/A	#N/A	#N/A	#N/A	#N/A	#N/A	1.68289	2.30764	0.890423	1.62037	0.872058	1.83177	2.26317	1.47239	0.927546	1.1	0.471364	#N/A	#N/A	0.655087	#N/A	0.502943	2.9968	2.5098	1.96514	#N/A	1.63106	2.44187	2.45747	1.98164	1.81811	1.47259	1.06169	#N/A	#N/A	48	ENSG00000055163	CYFIP2	protein_coding	cytoplasmic FMR1 interacting protein 2 [Source:HGNC Symbol;Acc:HGNC:13760]
RNF207	2.47958	#N/A	1.14818	0.815794	1.60138	0.800157	2.15029	1.78575	2.85617	#N/A	1.34917	1.15158	0.961169	2.89165	2.89437	1.2643	#N/A	1.64666	2.02082	1.68943	1.42869	1.71985	1.63615	2.19937	1.70549	2.05907	5.0054	5.78613	1.97775	#N/A	3.44509	2.20093	3.03952	1.46125	#N/A	#N/A	0.516095	#N/A	0.369319	0.766257	0.622706	#N/A	0.529882	#N/A	#N/A	#N/A	#N/A	0.375007	1.59456	0.604752	0.553682	1.10251	0.942935	0.795765	0.857205	1.10428	1.90392	1.78775	#N/A	#N/A	#N/A	1.47326	2.95213	48	ENSG00000158286	RNF207	protein_coding	ring finger protein 207 [Source:HGNC Symbol;Acc:HGNC:32947]
FHL1	3.44761	8.92249	8.24359	5.94758	7.14484	7.03135	5.4103	6.29132	4.07636	0.513721	4.52888	2.00632	5.59983	6.25973	5.56203	6.87722	6.12837	5.78959	5.12352	7.76023	7.36501	3.08866	1.61267	4.29804	5.10024	1.26288	7.17382	6.95606	7.37058	7.76347	5.33505	4.38818	3.58436	2.43671	#N/A	#N/A	#N/A	#N/A	#N/A	#N/A	#N/A	#N/A	#N/A	#N/A	#N/A	#N/A	#N/A	#N/A	0.485595	0.280743	#N/A	10.3215	6.21068	4.95241	10.9157	6.51829	7.49416	7.08626	6.97592	6.99076	1.98667	6.03848	7.55378	48	ENSG00000022267	FHL1	protein_coding	four and a half LIM domains 1 [Source:HGNC Symbol;Acc:HGNC:3702]
LARP4	0.80441	1.29643	2.12687	1.60116	2.01382	3.30491	2.84769	1.5753	3.70311	0.276835	2.60871	1.0203	1.78246	1.84787	1.59852	1.83708	1.40302	1.774	1.59789	3.25849	1.65948	2.21548	0.767253	2.77655	1.85316	0.518143	1.62265	1.71121	1.80708	1.8852	1.66253	1.36218	1.65351	0.990588	#N/A	#N/A	#N/A	#N/A	#N/A	#N/A	#N/A	#N/A	#N/A	#N/A	#N/A	#N/A	#N/A	#N/A	0.678555	0.188815	#N/A	2.17895	1.88646	1.93232	3.11454	2.0417	4.21435	5.00794	2.44365	3.0066	0.995128	1.81155	2.08773	48	ENSG00000161813	LARP4	protein_coding	La ribonucleoprotein 4 [Source:HGNC Symbol;Acc:HGNC:24320]
CAPN1-AS1	2.6445	2.27706	6.48788	4.81069	3.0034	5.40759	4.88636	3.29718	4.85881	#N/A	3.85278	#N/A	4.04024	9.36371	3.98858	7.4262	4.32177	4.55784	3.05972	3.26176	4.02646	4.41431	1.88568	4.02681	4.61885	#N/A	4.55357	2.85855	5.33405	#N/A	3.30024	2.23966	2.56501	1.42377	0.447765	#N/A	0.52277	0.48102	#N/A	0.381843	0.514815	0.567307	#N/A	#N/A	#N/A	#N/A	#N/A	#N/A	#N/A	#N/A	0.934818	4.13081	3.95789	2.71796	2.66399	4.50905	3.35928	5.09884	1.57092	2.3231	0.958564	2.17003	#N/A	48	ENSG00000254614	CAPN1-AS1	lncRNA	CAPN1 antisense RNA 1 [Source:HGNC Symbol;Acc:HGNC:56068]
DOP1B	1.31388	#N/A	0.963143	0.817759	1.09266	2.19521	1.39629	1.22201	1.85128	0.366739	1.95422	0.919047	1.29246	1.81009	1.15607	1.48941	2.15259	1.67815	1.49934	2.37774	1.90337	1.92449	0.940011	2.57747	1.73337	#N/A	#N/A	#N/A	#N/A	#N/A	1.74008	1.6802	1.69213	1.83343	0.272381	#N/A	#N/A	0.225061	#N/A	0.303856	0.419198	0.344636	#N/A	#N/A	#N/A	#N/A	#N/A	0.137099	0.822115	#N/A	0.879575	2.16094	1.79389	2.37589	2.1285	2.52451	4.38865	3.53657	1.68208	1.93039	1.16555	0.937623	0.749694	48	ENSG00000142197	DOP1B	protein_coding	DOP1 leucine zipper like protein B [Source:HGNC Symbol;Acc:HGNC:1291]
SGCA	3.70275	6.37751	9.64569	7.66508	7.23877	6.51168	5.52398	6.10086	6.12591	0.726157	7.68234	2.64618	6.35518	9.96605	8.19194	8.54541	7.53608	9.28365	5.01988	4.9537	7.5556	7.89101	2.12504	7.77547	5.71023	0.792089	7.45947	8.37145	8.40544	5.22235	5.25607	2.96426	4.13386	2.44986	#N/A	#N/A	0.315374	#N/A	#N/A	#N/A	#N/A	#N/A	#N/A	#N/A	#N/A	#N/A	#N/A	#N/A	1.08194	#N/A	#N/A	12.4181	7.59258	6.76178	8.42333	8.02434	7.2533	8.34041	8.15381	3.6857	1.81762	5.76057	7.65687	48	ENSG00000108823	SGCA	protein_coding	sarcoglycan alpha [Source:HGNC Symbol;Acc:HGNC:10805]
NNT	1.519	3.06961	6.02149	4.53035	5.29002	6.11067	5.62172	4.09339	5.26344	0.556536	5.46254	2.733	3.40163	2.4343	2.29095	2.54232	2.44767	2.08576	2.21446	4.70006	2.01469	3.75499	1.08805	3.96692	2.60159	0.718599	2.89832	2.94341	2.54905	3.65293	2.54881	2.6062	2.14997	1.35527	#N/A	#N/A	#N/A	#N/A	0.26362	#N/A	#N/A	#N/A	#N/A	#N/A	#N/A	#N/A	#N/A	#N/A	#N/A	0.30956	#N/A	5.58748	3.47566	3.20395	6.38594	6.87265	8.83073	8.08252	4.7869	3.63642	1.56629	3.58668	3.49834	48	ENSG00000112992	NNT	protein_coding	nicotinamide nucleotide transhydrogenase [Source:HGNC Symbol;Acc:HGNC:7863]
NDUFB8	1.62065	5.47477	6.9185	5.16502	5.10527	4.10507	3.98444	3.91403	6.55174	0.612919	4.44626	3.39908	2.87066	3.17989	3.68983	2.81084	5.33295	3.36186	3.09784	3.79547	3.79694	2.45676	1.0577	3.68746	3.9711	#N/A	3.92963	4.76784	4.58903	4.34565	3.37353	2.83215	2.11786	1.34364	#N/A	#N/A	0.665444	#N/A	#N/A	#N/A	#N/A	#N/A	#N/A	#N/A	#N/A	#N/A	#N/A	#N/A	1.43532	0.610624	#N/A	4.45334	3.22029	2.96285	2.66314	2.76921	4.0751	2.77062	2.25313	5.04154	1.28655	5.15671	6.94561	48	ENSG00000166136	NDUFB8	protein_coding	NADH:ubiquinone oxidoreductase subunit B8 [Source:HGNC Symbol;Acc:HGNC:7703]
HECTD1	0.829812	1.22256	1.52117	1.3088	1.44839	2.18507	1.87586	1.3766	3.12033	0.285785	2.80823	1.37782	1.55831	1.4234	1.44534	1.27574	1.21752	1.29702	1.52069	3.43034	1.379	2.3928	0.625591	2.22302	1.70287	0.616511	1.41413	1.36943	1.65189	1.21143	1.33944	1.72146	1.25009	0.829845	#N/A	#N/A	#N/A	#N/A	0.112997	#N/A	#N/A	#N/A	#N/A	#N/A	#N/A	#N/A	#N/A	#N/A	0.80164	#N/A	#N/A	1.89688	1.38984	1.54609	2.64948	2.37475	4.1634	3.34112	1.94652	2.1958	0.65781	1.693	1.92923	48	ENSG00000092148	HECTD1	protein_coding	HECT domain E3 ubiquitin protein ligase 1 [Source:HGNC Symbol;Acc:HGNC:20157]
#285016	2.74594	4.41463	5.12643	3.25453	4.29284	7.37772	5.0445	4.16425	7.11609	0.336788	1.18792	1.64376	3.70695	8.1089	5.48417	7.04891	4.15954	8.13372	6.53343	5.43753	6.01294	6.54829	1.20443	6.05334	4.59947	0.954913	6.08413	4.28905	7.10951	3.26536	4.59957	3.37429	3.43399	1.82236	#N/A	#N/A	#N/A	#N/A	#N/A	#N/A	#N/A	#N/A	0.217812	#N/A	#N/A	#N/A	#N/A	#N/A	#N/A	0.554232	#N/A	6.68083	5.15288	5.17205	4.34376	4.04001	5.507	5.34902	4.78099	4.45747	1.16511	5.04588	5.83304	48	ENSG00000285016		lncRNA	novel transcript
WWP1	1.15435	2.33935	1.06544	0.941764	0.952215	1.27767	1.37503	0.650512	2.59089	0.267357	1.79135	1.0311	1.22707	1.73673	1.61397	1.45683	1.1791	1.83126	1.70405	3.6734	1.33894	2.44751	0.824585	3.53377	1.60043	#N/A	#N/A	#N/A	0.968718	2.38132	1.15502	1.16706	0.944847	0.700127	#N/A	#N/A	0.156856	#N/A	0.185531	#N/A	#N/A	#N/A	0.0753036	#N/A	#N/A	#N/A	#N/A	#N/A	#N/A	0.181782	0.175121	2.22921	1.48677	1.8837	4.1903	2.0617	5.71374	3.35922	2.00964	1.68095	0.733438	0.784116	1.48263	48	ENSG00000123124	WWP1	protein_coding	WW domain containing E3 ubiquitin protein ligase 1 [Source:HGNC Symbol;Acc:HGNC:17004]
#286615	2.46393	2.37161	4.70184	4.03944	4.10862	5.47268	4.96974	3.43236	4.83729	0.878608	3.95716	#N/A	2.97635	4.53062	4.17113	7.48362	3.69049	4.65421	3.10042	3.49472	4.18357	4.41064	0.956806	4.08572	4.72639	#N/A	3.85787	2.78914	3.66351	#N/A	0.616392	#N/A	#N/A	#N/A	1.58776	#N/A	#N/A	1.32476	#N/A	1.07724	1.22846	0.708863	#N/A	1.49436	#N/A	0.795773	#N/A	#N/A	#N/A	#N/A	1.68367	5.03266	3.83007	3.56296	5.29	4.689	3.32859	5.17486	4.77516	2.11466	1.23144	5.16762	4.09877	48	ENSG00000286615		lncRNA	novel transcript
LCOR	0.981074	1.55192	1.22808	1.09753	1.29441	1.53071	1.61404	1.22128	2.15831	#N/A	1.54129	#N/A	1.20624	1.35182	0.782515	1.14719	1.02264	1.39492	1.21236	2.45806	1.06533	1.55034	0.670297	1.99194	1.27021	#N/A	0.84864	0.955149	1.00906	1.25386	1.33156	1.00584	1.0668	0.53664	0.145535	#N/A	#N/A	#N/A	#N/A	0.126193	0.139213	0.314791	#N/A	#N/A	#N/A	#N/A	#N/A	#N/A	0.390621	#N/A	#N/A	1.04969	0.886731	1.27984	1.60804	1.6345	3.14988	1.98315	1.17357	1.62812	0.438224	1.25306	1.39467	48	ENSG00000196233	LCOR	protein_coding	ligand dependent nuclear receptor corepressor [Source:HGNC Symbol;Acc:HGNC:29503]
PPP1R14C	1.8782	4.86104	7.17372	6.16679	5.42529	5.27528	4.81094	4.70172	3.84689	#N/A	3.81448	#N/A	3.47757	4.71635	4.18645	4.15946	2.95572	5.70914	3.39738	5.99445	3.16423	2.80677	1.16721	3.50648	3.3251	0.949275	4.752	5.06249	5.00397	3.64731	#N/A	#N/A	#N/A	#N/A	1.26643	#N/A	0.319017	0.950415	#N/A	1.14289	1.40464	2.04986	#N/A	#N/A	#N/A	#N/A	#N/A	#N/A	0.867172	#N/A	1.34584	7.72374	3.69734	4.42519	7.64771	3.69376	6.12948	5.87118	5.34204	3.31051	0.936963	4.74133	4.58802	48	ENSG00000198729	PPP1R14C	protein_coding	protein phosphatase 1 regulatory inhibitor subunit 14C [Source:HGNC Symbol;Acc:HGNC:14952]
ZBTB20-AS5	1.10257	2.78994	1.8378	1.96152	1.86612	2.48761	2.05642	1.87617	2.53686	0.504472	2.5813	1.32753	1.73139	0.487947	0.985857	0.654519	0.897674	0.780129	0.696066	2.05014	#N/A	0.65869	0.316719	1.37383	1.28975	0.582466	3.42864	3.5786	3.54291	1.30376	0.414918	0.941459	0.40535	0.607161	#N/A	#N/A	0.456615	#N/A	0.124864	#N/A	#N/A	#N/A	0.102781	#N/A	#N/A	#N/A	#N/A	#N/A	#N/A	#N/A	#N/A	1.56282	2.00976	2.0682	1.80329	2.24548	4.02733	2.4531	2.29375	3.44846	0.881366	2.48298	3.71627	48	ENSG00000242290	ZBTB20-AS5	lncRNA	ZBTB20 antisense RNA 5 [Source:HGNC Symbol;Acc:HGNC:52841]
PTP4A3#184489	4.72304	6.12461	4.57951	4.39747	3.29148	3.45826	3.757	4.28851	3.11024	0.474293	3.64211	3.20503	4.36146	8.92537	7.50781	8.61937	8.82693	9.16964	7.48564	6.83251	7.39628	5.63286	2.61671	5.49678	7.42559	#N/A	9.25531	8.14686	8.24234	5.40733	8.26028	7.34315	7.56659	3.15519	#N/A	#N/A	#N/A	#N/A	#N/A	#N/A	#N/A	0.575309	#N/A	#N/A	#N/A	#N/A	#N/A	#N/A	1.44118	#N/A	0.574717	9.07234	5.96099	4.96415	8.44973	5.90363	6.68622	5.16923	4.63597	4.0407	1.72621	6.2334	7.64808	48	ENSG00000184489	PTP4A3	protein_coding	protein tyrosine phosphatase 4A3 [Source:HGNC Symbol;Acc:HGNC:9636]
SCARB2	1.12676	2.96717	1.38043	1.25213	1.77985	1.34196	1.50909	1.28051	2.41236	0.220011	3.14693	0.907909	0.866698	0.935687	0.873631	0.966189	0.864213	0.60083	1.19465	2.12157	1.2077	1.37394	0.445041	1.35349	1.17078	#N/A	0.638347	0.984984	1.25777	2.1272	0.940345	1.0061	0.965871	0.543407	0.225831	#N/A	#N/A	#N/A	#N/A	#N/A	0.16875	0.360852	#N/A	#N/A	#N/A	#N/A	#N/A	#N/A	#N/A	#N/A	0.262135	1.08299	0.878396	1.09949	1.27958	2.19869	3.25867	2.84712	0.908187	1.28742	#N/A	2.20895	2.44586	48	ENSG00000138760	SCARB2	protein_coding	scavenger receptor class B member 2 [Source:HGNC Symbol;Acc:HGNC:1665]
GPRC5C	1.70174	3.92496	7.12825	4.02383	4.52632	5.0347	4.63894	3.08881	2.46038	#N/A	5.653	#N/A	3.09131	7.96272	5.08132	4.74733	1.76479	7.78861	6.22355	4.91298	5.58472	6.21148	1.80039	3.35375	3.46332	#N/A	3.37114	4.80986	3.57189	2.91757	4.19161	2.14589	2.7136	#N/A	0.219204	#N/A	#N/A	0.316665	#N/A	0.238269	0.305636	0.344892	#N/A	#N/A	#N/A	#N/A	#N/A	#N/A	0.947741	#N/A	0.491506	3.49076	#N/A	2.17823	4.68799	3.70608	1.06363	3.79843	1.45318	2.42692	0.822298	3.88301	2.88331	48	ENSG00000170412	GPRC5C	protein_coding	G protein-coupled receptor class C group 5 member C [Source:HGNC Symbol;Acc:HGNC:13309]
PDE4A	1.19928	#N/A	4.00455	2.13314	3.29965	4.12255	3.11345	2.27072	3.83933	0.454133	3.08897	#N/A	2.4212	2.05785	1.35074	1.87645	2.33307	2.16156	3.34141	1.9469	2.47208	2.12515	0.991264	2.27461	1.91537	#N/A	1.61002	1.46148	0.88144	1.92154	2.07114	2.10825	1.89854	1.15508	0.255858	#N/A	#N/A	#N/A	#N/A	#N/A	#N/A	#N/A	#N/A	0.3279	#N/A	#N/A	#N/A	#N/A	1.0461	0.185007	0.591156	1.93872	2.047	2.36617	2.86253	2.55019	4.51275	3.29366	2.0149	2.38311	0.67614	1.4926	2.35596	48	ENSG00000065989	PDE4A	protein_coding	phosphodiesterase 4A [Source:HGNC Symbol;Acc:HGNC:8780]
HAT1	1.16864	1.39938	1.6755	1.1836	1.44187	1.69499	1.64593	1.68536	2.68632	0.399139	2.37661	#N/A	1.24824	1.44214	1.40797	1.36458	1.28793	1.72836	1.09158	4.12285	2.52852	2.88551	0.807845	1.88798	1.86898	#N/A	1.21274	1.3513	1.24957	#N/A	1.02305	1.16759	1.42317	0.702814	0.166928	#N/A	0.370317	#N/A	#N/A	0.20718	0.176885	#N/A	#N/A	#N/A	#N/A	#N/A	#N/A	#N/A	0.718599	#N/A	0.266735	2.0303	1.37322	1.90525	2.5149	2.39771	3.51204	4.09101	1.83822	2.64175	#N/A	1.25517	1.58062	48	ENSG00000128708	HAT1	protein_coding	histone acetyltransferase 1 [Source:HGNC Symbol;Acc:HGNC:4821]
BOLL	1.87385	1.73112	5.85019	7.64698	4.07516	3.90153	5.99728	3.85235	4.46523	0.42282	3.38125	#N/A	4.35862	7.2696	4.72847	5.47945	7.05271	4.0823	3.18708	4.43449	5.02058	5.77415	1.52127	5.21878	5.54666	#N/A	5.30102	4.27751	6.16589	2.13768	4.41489	4.7848	2.67854	1.14702	0.293848	#N/A	#N/A	#N/A	#N/A	0.299329	0.25456	#N/A	#N/A	#N/A	#N/A	#N/A	#N/A	#N/A	#N/A	#N/A	0.44745	6.70587	5.23389	4.35833	6.11504	5.75788	2.95298	6.46008	5.66633	3.39405	1.11968	4.23595	4.87467	48	ENSG00000152430	BOLL	protein_coding	boule homolog, RNA binding protein [Source:HGNC Symbol;Acc:HGNC:14273]
#278464	1.86863	3.38721	6.37531	5.79691	4.83459	6.50074	6.02982	5.28455	2.93594	#N/A	3.63723	1.81335	3.2804	6.41717	5.11408	8.42767	5.16947	4.58896	5.68849	4.79955	3.62041	5.77828	1.63336	5.39618	3.04445	#N/A	7.24883	6.20835	6.29737	2.71509	4.974	4.94231	4.08235	1.26902	0.45064	#N/A	#N/A	0.226007	#N/A	0.2506	0.25733	0.380772	#N/A	#N/A	#N/A	#N/A	#N/A	#N/A	#N/A	#N/A	#N/A	10.4745	4.47332	4.35245	6.31251	6.00469	4.61033	6.5341	4.07114	3.46227	#N/A	4.23898	4.9388	48	ENSG00000278464		lncRNA	novel transcript
ATL2	0.877523	1.38928	1.57625	1.11248	1.28219	2.06435	2.01831	1.21117	2.74728	0.387798	2.06667	0.613194	1.46765	1.31448	1.43618	1.5631	1.63394	1.165	1.35082	3.17522	1.54886	1.8212	0.581344	2.04274	1.18881	#N/A	2.13689	1.7453	2.18034	3.22818	1.44477	0.796164	1.26602	1.02647	0.103128	#N/A	#N/A	#N/A	#N/A	#N/A	#N/A	0.178017	#N/A	#N/A	#N/A	#N/A	#N/A	#N/A	#N/A	#N/A	0.123825	2.09936	1.51894	2.02501	3.28901	2.89772	5.17905	3.50797	2.21839	2.99863	0.866376	2.72718	2.6889	48	ENSG00000119787	ATL2	protein_coding	atlastin GTPase 2 [Source:HGNC Symbol;Acc:HGNC:24047]
#230782	2.0775	#N/A	2.44908	2.09243	2.54018	3.06145	2.75337	0.784366	#N/A	#N/A	2.17881	1.20689	1.00547	2.01591	1.75503	2.07206	0.934917	2.20882	1.90638	4.34038	1.93392	1.65789	1.12966	2.50748	3.73439	1.64987	3.95404	2.61777	4.20192	#N/A	1.47509	#N/A	1.62566	1.07144	#N/A	#N/A	0.788584	0.276817	0.272693	0.527867	0.318616	#N/A	0.139167	#N/A	#N/A	#N/A	#N/A	#N/A	#N/A	#N/A	0.484802	1.18841	1.36044	1.88291	1.26151	3.32612	3.02536	1.14666	1.854	1.63204	1.11552	5.96985	4.87767	48	ENSG00000230782		lncRNA	novel transcript
SGCB	1.84149	2.19259	5.26404	3.76403	4.80385	4.02537	4.60295	4.13027	7.31236	0.565047	4.67385	2.00504	2.9607	2.6755	2.78362	2.69442	2.15401	2.35311	1.48673	2.65201	1.88432	3.20408	0.792185	2.18572	2.63831	#N/A	6.54901	4.24452	7.59177	1.84617	2.12567	2.28263	1.65772	1.18395	#N/A	#N/A	0.749942	#N/A	0.556629	0.410543	#N/A	#N/A	#N/A	#N/A	#N/A	#N/A	#N/A	#N/A	#N/A	#N/A	#N/A	5.34458	4.01671	3.69808	5.56447	5.16636	3.46854	5.58992	4.02709	3.39076	1.57	7.61956	6.59316	48	ENSG00000163069	SGCB	protein_coding	sarcoglycan beta [Source:HGNC Symbol;Acc:HGNC:10806]
#288021	2.36705	2.44754	4.52569	3.16282	4.35708	5.49426	2.45341	3.64822	4.63716	#N/A	4.26626	1.51752	2.48363	5.1187	5.17421	4.55289	4.37945	6.8832	3.41583	3.81668	2.9346	4.52145	0.863448	2.60856	2.68282	#N/A	6.65533	5.53622	3.23385	1.72335	4.52226	4.11845	3.80846	1.78797	0.352652	#N/A	#N/A	#N/A	0.280772	0.285945	#N/A	#N/A	#N/A	#N/A	#N/A	#N/A	#N/A	#N/A	#N/A	0.422421	#N/A	6.65768	2.98058	5.45897	5.3298	4.59602	3.53769	2.63435	5.00768	2.38197	0.947524	3.46712	4.08341	48	ENSG00000288021		lncRNA	novel transcript
KIF9-AS1	0.746411	1.86735	2.29956	2.5178	2.53235	3.67815	2.05271	1.7581	2.41606	#N/A	1.77134	#N/A	1.88674	1.49996	1.47796	1.62354	1.85619	1.47324	1.72118	2.82699	2.16787	1.62886	0.653598	2.02319	1.52952	#N/A	1.99401	2.2097	1.59781	1.65301	1.07855	1.01925	0.698512	0.934112	0.16481	#N/A	#N/A	0.139135	#N/A	0.143133	0.109071	#N/A	#N/A	#N/A	#N/A	#N/A	#N/A	#N/A	#N/A	#N/A	0.247444	2.48967	1.74311	2.43415	3.02644	2.26944	5.30084	3.5378	2.01233	3.74136	0.921298	2.38846	3.43887	48	ENSG00000227398	KIF9-AS1	lncRNA	KIF9 antisense RNA 1 [Source:HGNC Symbol;Acc:HGNC:26822]
MAX	0.809871	0.958627	0.854689	0.621275	0.603107	1.1832	0.788702	0.913656	1.57467	0.309428	1.72324	#N/A	0.898431	0.995453	1.54247	1.11053	1.01856	0.940786	1.38059	1.33841	1.21778	1.04985	0.715038	2.18903	0.772219	#N/A	1.06507	1.04795	1.30117	#N/A	0.473074	0.593872	0.380425	#N/A	0.362109	#N/A	0.319516	0.354034	#N/A	0.373649	0.455398	0.321905	#N/A	#N/A	#N/A	#N/A	#N/A	#N/A	#N/A	#N/A	0.5424	0.642595	0.925293	0.948432	0.597169	1.38853	2.42588	1.32323	1.35674	1.78327	#N/A	0.898135	1.13143	48	ENSG00000125952	MAX	protein_coding	MYC associated factor X [Source:HGNC Symbol;Acc:HGNC:6913]
FOXK2	0.687025	1.05898	0.515678	0.630876	#N/A	1.1284	0.823156	0.6047	1.26739	#N/A	1.30416	0.619668	0.754193	1.11244	0.87802	0.838621	1.15385	0.992459	1.23028	2.36078	1.07551	0.91929	0.522048	2.00639	0.81271	#N/A	1.15526	1.01584	1.06848	#N/A	0.796479	0.670479	0.736641	#N/A	0.217958	#N/A	#N/A	0.164171	#N/A	0.116099	0.19201	0.284949	#N/A	#N/A	#N/A	#N/A	#N/A	0.140731	1.07829	#N/A	0.261543	1.07774	0.663951	1.08231	1.47362	1.70479	2.30748	2.10985	1.25762	1.82998	#N/A	0.790079	0.563439	48	ENSG00000141568	FOXK2	protein_coding	forkhead box K2 [Source:HGNC Symbol;Acc:HGNC:6036]
MYLIP	1.25023	2.70534	3.57414	2.89279	3.49692	3.46485	2.98348	2.26013	3.20532	0.468988	2.98627	0.869142	1.23271	1.50186	1.69	1.55997	2.37386	2.06177	1.57106	2.15909	1.79998	1.66902	0.776554	2.3203	0.865661	#N/A	0.914852	1.43701	2.18618	1.56953	2.05217	1.89562	1.55612	0.995039	0.235274	#N/A	#N/A	#N/A	#N/A	#N/A	0.183911	0.395519	#N/A	#N/A	#N/A	#N/A	#N/A	#N/A	0.707908	#N/A	0.329955	0.481438	0.389435	1.02456	#N/A	0.639858	2.34365	1.3368	1.2123	1.52631	#N/A	2.70196	1.96317	48	ENSG00000007944	MYLIP	protein_coding	myosin regulatory light chain interacting protein [Source:HGNC Symbol;Acc:HGNC:21155]
SLC24A3	0.755055	5.03463	5.58824	4.44866	5.40029	5.63953	4.05115	3.62179	4.70657	#N/A	3.41172	#N/A	2.10222	7.53248	5.1448	5.0339	3.232	7.02435	4.63516	8.49335	6.22031	4.12323	1.35676	4.90411	3.43849	#N/A	4.00453	4.32354	5.04572	#N/A	2.7076	2.41509	2.46513	1.31244	0.511499	#N/A	#N/A	0.413343	#N/A	0.35234	0.429237	0.801672	#N/A	0.257909	#N/A	#N/A	#N/A	#N/A	0.772735	#N/A	0.851699	1.34369	0.574941	#N/A	1.62668	1.4823	1.92293	1.75773	1.40588	1.61763	#N/A	4.86452	5.22128	48	ENSG00000185052	SLC24A3	protein_coding	solute carrier family 24 member 3 [Source:HGNC Symbol;Acc:HGNC:10977]
IDI1	1.20361	2.99629	7.08068	3.92309	4.05176	3.3057	6.92574	3.1915	4.89181	0.54014	6.19321	2.61311	3.29043	7.7829	6.94938	6.47858	4.74696	8.05716	4.37332	5.41215	5.94299	6.5605	1.65784	6.42845	4.27446	#N/A	3.55109	3.69235	3.5404	3.50434	5.39396	5.62732	5.1396	2.37213	#N/A	#N/A	0.44162	#N/A	0.517068	#N/A	#N/A	#N/A	#N/A	#N/A	#N/A	#N/A	#N/A	#N/A	#N/A	0.364923	#N/A	7.22283	4.60861	3.78878	7.05452	6.79617	5.7464	7.01589	6.71116	4.67707	1.65222	2.58698	3.05072	48	ENSG00000067064	IDI1	protein_coding	isopentenyl-diphosphate delta isomerase 1 [Source:HGNC Symbol;Acc:HGNC:5387]
HNRNPU	0.571158	1.0889	1.67819	1.01359	1.55079	2.14359	1.53099	1.00203	2.74613	#N/A	2.17839	0.543445	1.14554	1.15702	1.11901	1.11164	1.05983	1.06895	1.34772	2.02133	1.14175	1.71408	0.527988	2.01468	0.924885	#N/A	0.92223	1.22413	1.25848	0.876086	0.678811	0.722825	0.46093	#N/A	0.166993	#N/A	#N/A	0.122143	#N/A	#N/A	0.114941	0.361097	#N/A	#N/A	#N/A	#N/A	#N/A	#N/A	0.433846	#N/A	#N/A	1.19583	0.985215	0.943568	1.94025	1.49116	3.36217	2.67306	1.16919	1.82941	0.445009	0.994005	1.28985	48	ENSG00000153187	HNRNPU	protein_coding	heterogeneous nuclear ribonucleoprotein U [Source:HGNC Symbol;Acc:HGNC:5048]
TMEM205	1.05489	1.46701	3.90481	2.37363	3.82144	3.56211	4.3181	2.16709	3.67054	#N/A	5.18937	1.91781	1.71943	2.63262	2.19427	2.19287	3.16232	2.6599	2.94803	1.92636	2.86648	2.52091	0.884801	1.76701	1.72673	#N/A	4.22078	2.59946	4.57333	2.2975	1.0984	1.45324	1.07196	#N/A	0.278906	#N/A	0.569154	#N/A	#N/A	#N/A	0.1692	0.4348	#N/A	#N/A	#N/A	#N/A	#N/A	#N/A	1.0926	#N/A	#N/A	4.39635	2.19961	2.48948	3.78121	2.14377	2.33209	6.47248	2.54871	1.54281	1.01104	6.24256	2.0853	48	ENSG00000105518	TMEM205	protein_coding	transmembrane protein 205 [Source:HGNC Symbol;Acc:HGNC:29631]
LINC02646	1.32359	3.51047	5.3011	3.90484	3.71168	4.00823	3.02856	3.30092	2.39068	0.693261	3.63401	#N/A	3.9873	3.85714	4.19736	4.49063	4.64046	4.56737	5.77878	2.99146	3.44438	3.98978	1.4718	5.51797	2.12729	#N/A	3.2701	6.26142	3.67909	#N/A	3.58135	5.03971	3.39493	#N/A	0.460778	1.1842	#N/A	0.425378	#N/A	0.486439	0.583161	0.732648	#N/A	#N/A	#N/A	#N/A	#N/A	#N/A	#N/A	#N/A	0.649116	6.01181	3.15712	4.25884	6.34768	4.29365	4.57652	6.44836	3.27385	3.55458	#N/A	2.55021	3.43582	48	ENSG00000236303	LINC02646	lncRNA	long intergenic non-protein coding RNA 2646 [Source:HGNC Symbol;Acc:HGNC:54130]
#246225	1.54324	4.93247	2.05496	2.64623	2.25842	3.16782	3.68047	1.99615	2.59921	0.568965	2.37427	1.02031	3.33006	6.83348	5.43927	5.40797	3.38478	8.78274	5.27346	6.29133	6.77057	7.36081	1.30609	5.00717	4.10553	#N/A	5.00191	4.88977	4.08484	1.81188	4.12075	3.4447	3.92804	1.86388	#N/A	#N/A	#N/A	#N/A	0.321241	#N/A	#N/A	#N/A	0.389765	#N/A	#N/A	#N/A	#N/A	#N/A	#N/A	0.730771	#N/A	6.98976	4.85676	3.89981	4.12021	7.50621	6.37428	5.9799	3.59792	5.11776	1.8126	2.10328	2.38781	48	ENSG00000246225		lncRNA	novel transcript, antisense to SVIP
NAA40	1.24068	#N/A	2.64108	2.28428	2.12255	3.26006	2.79103	1.98249	1.52269	0.610844	2.4919	#N/A	2.065	1.90779	1.40444	2.10303	2.1758	1.99064	1.52791	4.06686	1.16802	1.60551	0.706521	4.88239	2.4666	#N/A	0.851691	1.68517	1.60396	#N/A	1.76546	1.26542	1.156	1.97558	0.559285	#N/A	#N/A	0.408592	#N/A	0.383156	0.551555	#N/A	0.225017	#N/A	#N/A	#N/A	#N/A	#N/A	1.26009	#N/A	0.356645	3.63356	1.91931	2.35835	5.80807	2.06196	4.4595	4.19428	2.58196	1.79124	1.28768	1.23875	#N/A	48	ENSG00000110583	NAA40	protein_coding	N-alpha-acetyltransferase 40, NatD catalytic subunit [Source:HGNC Symbol;Acc:HGNC:25845]
MSRB1	1.78016	2.61515	7.0402	4.04214	4.00141	5.51248	5.21631	5.11576	5.37294	0.847616	4.51257	1.82624	4.06462	7.22025	7.55291	7.58814	6.23533	6.39357	4.44255	3.49059	3.92699	4.79818	4.07794	4.4128	4.63677	#N/A	6.54319	5.27991	5.27327	1.67688	8.95679	3.91821	4.54733	2.27761	#N/A	#N/A	0.531625	0.396241	0.330803	#N/A	#N/A	#N/A	#N/A	#N/A	#N/A	#N/A	#N/A	#N/A	#N/A	#N/A	#N/A	6.31317	5.36183	5.29864	3.74211	2.77223	3.88975	2.92836	4.84505	2.17305	1.55582	5.46105	4.29047	48	ENSG00000198736	MSRB1	protein_coding	methionine sulfoxide reductase B1 [Source:HGNC Symbol;Acc:HGNC:14133]
NDUFS4	0.735398	2.0168	4.66334	2.76943	3.94032	4.40788	2.72732	2.73126	4.14804	0.546906	5.23779	1.78088	2.11026	2.24363	1.64403	1.93954	2.16205	2.35577	2.06063	3.29824	2.1327	2.00855	0.895419	2.26784	1.50145	#N/A	1.8128	2.20874	1.96994	1.09223	1.68731	1.66594	1.52708	0.943114	#N/A	#N/A	0.302514	#N/A	0.397388	#N/A	#N/A	#N/A	#N/A	#N/A	#N/A	#N/A	#N/A	#N/A	#N/A	0.297881	#N/A	2.60272	1.89442	2.57639	2.09772	3.15457	3.95973	3.17927	2.44911	1.65288	1.03282	3.68066	3.82968	48	ENSG00000164258	NDUFS4	protein_coding	NADH:ubiquinone oxidoreductase subunit S4 [Source:HGNC Symbol;Acc:HGNC:7711]
MRPL15	1.96632	4.73523	10.8448	8.41562	7.53797	7.14682	4.87695	5.18957	3.95279	0.674462	6.16567	3.18382	8.1482	6.56296	6.09071	7.16676	7.52518	7.99088	4.42285	5.31722	5.88354	6.58195	1.58863	3.90328	6.19035	#N/A	6.22303	7.09443	5.09207	3.36043	5.87767	3.87896	4.19719	1.37046	#N/A	#N/A	0.561704	#N/A	0.36391	#N/A	#N/A	#N/A	#N/A	#N/A	#N/A	#N/A	#N/A	#N/A	#N/A	0.3033	#N/A	8.87107	6.86158	5.09584	7.07938	6.91419	5.71285	7.13539	6.66319	4.72189	1.33461	7.24249	6.25272	48	ENSG00000137547	MRPL15	protein_coding	mitochondrial ribosomal protein L15 [Source:HGNC Symbol;Acc:HGNC:14054]
NRG2	#N/A	3.81661	#N/A	1.60828	#N/A	0.843497	1.4893	2.37366	0.972128	#N/A	#N/A	#N/A	0.96634	3.74877	4.31589	4.43319	3.71465	4.14471	2.69616	7.48978	4.35758	4.73387	1.26867	3.02947	2.54082	1.05231	4.79573	5.06452	4.78548	3.12548	0.547058	0.98436	#N/A	#N/A	0.632155	#N/A	#N/A	0.217807	0.167399	0.474986	0.591008	0.705152	0.0731919	0.264109	#N/A	#N/A	#N/A	0.219109	#N/A	0.126811	#N/A	2.91108	2.20947	2.76211	3.44981	3.44266	5.43782	3.69119	2.04969	6.50033	1.33861	6.27267	5.04239	48	ENSG00000158458	NRG2	protein_coding	neuregulin 2 [Source:HGNC Symbol;Acc:HGNC:7998]
LATS2	#N/A	3.21065	0.190149	0.44182	#N/A	0.69832	0.489766	0.477941	0.755718	0.28287	1.13462	#N/A	0.698997	0.460575	0.335872	0.630312	0.602429	0.537262	#N/A	1.73012	0.969618	#N/A	#N/A	1.06383	0.859708	0.577347	1.47549	1.75144	1.16213	1.54237	1.10479	1.43833	1.21225	0.670684	0.240124	#N/A	#N/A	0.220217	#N/A	0.295172	0.293404	0.404866	#N/A	#N/A	#N/A	#N/A	#N/A	0.140112	0.545884	#N/A	0.166069	0.810504	0.552981	0.447258	0.951735	1.31913	2.48201	1.90239	0.719759	1.16582	0.50487	2.82569	2.28279	48	ENSG00000150457	LATS2	protein_coding	large tumor suppressor kinase 2 [Source:HGNC Symbol;Acc:HGNC:6515]
BZW2	#N/A	3.40034	6.1505	5.6158	4.8182	6.36702	4.12298	3.12715	5.24491	0.474505	7.34657	2.64279	4.69368	8.39071	6.02242	7.5235	6.32024	7.19497	5.71286	6.82129	7.37403	7.84331	2.24494	7.49705	4.19774	0.736227	4.70851	8.12613	4.35432	3.20471	4.81111	3.65622	3.93016	1.56639	#N/A	#N/A	0.323072	#N/A	0.357345	#N/A	#N/A	#N/A	#N/A	#N/A	#N/A	#N/A	#N/A	#N/A	#N/A	0.4179	#N/A	9.50646	4.41944	6.39516	5.6096	7.98379	4.87881	8.49824	5.83786	3.07056	1.58644	5.44044	7.32516	48	ENSG00000136261	BZW2	protein_coding	basic leucine zipper and W2 domains 2 [Source:HGNC Symbol;Acc:HGNC:18808]
UGP2	#N/A	2.06955	5.55374	4.23958	3.91784	4.57707	5.28686	3.50069	4.96625	0.760879	3.95976	2.90314	2.99912	3.42648	2.32595	2.95377	2.3793	3.5719	2.63284	4.76478	2.73907	4.21689	1.26501	4.71691	2.62336	#N/A	2.57429	2.73577	2.65815	3.59536	3.11368	2.96548	2.49528	1.24348	#N/A	#N/A	0.256726	#N/A	0.341739	#N/A	#N/A	#N/A	0.128659	#N/A	#N/A	#N/A	#N/A	#N/A	#N/A	0.251156	#N/A	3.65779	3.13208	2.89346	4.7284	3.36183	7.95699	6.44355	3.51377	4.02185	1.24103	2.94369	3.33229	48	ENSG00000169764	UGP2	protein_coding	UDP-glucose pyrophosphorylase 2 [Source:HGNC Symbol;Acc:HGNC:12527]
PKDCC	#N/A	3.09894	7.63986	4.73853	4.92879	5.45097	4.76777	4.64371	5.35516	0.484883	5.6489	1.72658	2.22986	1.80044	0.539565	#N/A	#N/A	2.06184	1.55291	1.85936	1.91943	1.91889	0.611194	1.68408	1.69219	1.24093	4.56605	4.4843	5.49147	4.91989	2.8245	2.66949	2.12584	1.47263	0.251036	#N/A	#N/A	0.30837	#N/A	#N/A	0.259362	#N/A	#N/A	#N/A	#N/A	#N/A	#N/A	#N/A	0.825527	#N/A	0.574161	1.9979	1.81305	1.8572	1.84013	2.96979	2.90027	4.4983	3.86172	1.42889	0.757614	6.12046	7.19729	48	ENSG00000162878	PKDCC	protein_coding	protein kinase domain containing, cytoplasmic [Source:HGNC Symbol;Acc:HGNC:25123]
SLC41A1	#N/A	4.33405	6.34268	4.39052	5.67721	5.33777	7.17196	3.68451	5.26566	0.453357	6.35525	1.33075	3.29669	5.43799	3.89436	4.69159	3.89691	3.56811	3.56666	5.49158	5.92466	4.73647	1.85271	6.62436	6.52532	0.994344	4.12594	5.20341	7.14618	2.05282	2.79937	4.06347	2.05973	1.41002	#N/A	#N/A	0.200698	#N/A	#N/A	#N/A	#N/A	#N/A	#N/A	#N/A	#N/A	#N/A	#N/A	#N/A	1.06899	0.512436	#N/A	6.57769	4.3441	5.11883	7.26279	7.05654	5.77064	5.24232	6.68783	2.15138	1.20411	4.22549	6.06941	48	ENSG00000133065	SLC41A1	protein_coding	solute carrier family 41 member 1 [Source:HGNC Symbol;Acc:HGNC:19429]
ANXA2R-AS1	#N/A	3.12198	0.697195	0.73806	0.652848	1.05179	0.972773	0.413651	1.079	#N/A	1.02791	#N/A	1.01983	0.895253	1.1434	1.02947	1.0566	1.08054	1.24457	2.52991	0.951074	0.789127	0.61619	1.96013	1.45496	#N/A	0.658357	#N/A	0.742777	#N/A	0.937426	1.18124	0.784347	#N/A	1.11417	#N/A	0.281147	0.688708	#N/A	0.683775	0.838715	1.21329	#N/A	0.379671	#N/A	#N/A	#N/A	#N/A	0.889419	#N/A	1.03074	1.10204	1.416	1.32573	1.89714	1.58233	4.01391	2.53642	1.62742	1.35525	0.877082	0.910392	1.06824	48	ENSG00000215068	ANXA2R-AS1	lncRNA	ANXA2R antisense RNA 1 [Source:HGNC Symbol;Acc:HGNC:27208]
COPS8-DT	#N/A	3.69595	1.17948	1.75075	#N/A	1.56814	1.77874	2.27349	1.87631	0.538315	1.15997	#N/A	1.10464	1.57324	2.0733	1.45053	1.75155	1.89488	1.26978	1.46205	1.16187	#N/A	1.11184	2.43282	1.42204	1.04357	2.60747	2.77337	4.6245	2.57831	1.14661	#N/A	0.782867	0.872214	0.396158	#N/A	#N/A	0.468921	0.412404	0.684182	0.619189	#N/A	0.364013	#N/A	#N/A	#N/A	#N/A	#N/A	#N/A	0.534152	0.946407	1.76061	0.758862	1.12763	3.13271	1.37074	3.10537	3.32284	1.35174	#N/A	0.834648	2.11541	2.97621	48	ENSG00000227252	COPS8-DT	lncRNA	COPS8 divergent transcript [Source:HGNC Symbol;Acc:HGNC:55816]
TFDP2	#N/A	1.24757	1.60568	1.17597	1.5213	2.0793	1.75519	1.40639	1.85332	0.309585	3.18825	0.882856	1.02449	1.21812	1.10124	0.899597	0.790938	1.60876	1.18406	2.32091	0.936152	1.3642	0.526158	2.10661	1.06152	#N/A	1.41585	1.8179	1.92583	0.990592	#N/A	#N/A	#N/A	#N/A	0.134715	#N/A	#N/A	0.109433	0.14527	0.181273	0.124163	#N/A	0.121318	0.118322	#N/A	#N/A	#N/A	#N/A	#N/A	0.124746	0.273672	1.26334	0.837624	1.50402	1.61759	1.43619	2.99968	2.27248	1.24823	1.90597	0.718005	1.52803	#N/A	48	ENSG00000114126	TFDP2	protein_coding	transcription factor Dp-2 [Source:HGNC Symbol;Acc:HGNC:11751]
MAP2K6	#N/A	1.74333	4.74002	3.63505	4.17092	4.48781	3.94919	3.39013	4.73552	0.449672	3.11728	1.83778	2.22702	3.01272	3.31146	2.93986	2.83543	3.28303	3.16994	4.34256	3.02178	3.297	0.970428	3.25398	2.90675	#N/A	2.15197	2.66302	1.89908	3.62611	3.10198	3.3838	2.1266	1.83868	#N/A	#N/A	#N/A	#N/A	0.166303	#N/A	#N/A	#N/A	0.240423	#N/A	0.232334	#N/A	#N/A	#N/A	#N/A	0.353468	#N/A	2.46491	2.16205	3.25941	3.09154	2.79595	5.57414	3.87247	2.56659	3.33418	0.675012	2.05023	3.1487	48	ENSG00000108984	MAP2K6	protein_coding	mitogen-activated protein kinase kinase 6 [Source:HGNC Symbol;Acc:HGNC:6846]
FAM47E	#N/A	3.04648	6.37685	2.52265	3.03119	3.57054	3.86985	3.8583	5.71732	0.463754	4.6786	1.40642	3.19423	5.49176	3.8045	5.21882	4.10814	5.05652	5.30186	4.114	4.82575	3.53121	1.33264	4.7158	5.30483	#N/A	5.07042	2.8211	3.34651	#N/A	4.1617	4.55578	2.96246	0.978315	0.290199	#N/A	#N/A	0.295099	#N/A	#N/A	0.315401	0.390319	#N/A	#N/A	#N/A	#N/A	#N/A	#N/A	#N/A	#N/A	0.339647	6.47986	3.27832	5.82106	5.8202	3.48917	4.06807	6.02837	2.46976	3.10236	1.30513	3.98146	3.10132	48	ENSG00000189157	FAM47E	protein_coding	family with sequence similarity 47 member E [Source:HGNC Symbol;Acc:HGNC:34343]
ELL2	#N/A	1.58121	2.99192	2.40131	2.76186	4.46632	2.87901	2.34603	3.4648	0.385524	2.96135	#N/A	2.11342	1.05692	1.03881	1.72965	1.47006	1.24144	#N/A	1.95335	1.47147	0.867329	0.503535	1.61176	1.55437	#N/A	2.10607	2.56334	2.35914	#N/A	#N/A	#N/A	#N/A	#N/A	0.728717	#N/A	0.194498	0.608452	0.313085	0.736234	0.816438	0.733655	0.308366	0.257888	#N/A	#N/A	#N/A	0.150139	#N/A	#N/A	0.983359	1.90876	1.08746	1.17429	2.57985	2.27732	3.56351	2.80506	1.54838	1.26679	0.555464	1.98155	2.62032	48	ENSG00000118985	ELL2	protein_coding	elongation factor for RNA polymerase II 2 [Source:HGNC Symbol;Acc:HGNC:17064]
GUCY2C	#N/A	2.93355	6.68768	4.07878	3.91616	6.23574	4.05918	2.92268	3.15796	0.73366	3.15582	1.22316	3.02498	3.56835	3.06505	3.77895	3.1768	3.093	2.90793	4.09384	2.18107	3.08528	1.60885	3.4545	2.79672	#N/A	2.22148	2.24989	1.68652	1.93687	2.6759	2.35053	1.81258	1.547	#N/A	#N/A	0.427939	#N/A	0.34214	#N/A	#N/A	#N/A	0.158183	#N/A	#N/A	#N/A	#N/A	#N/A	#N/A	0.518465	#N/A	6.65599	3.13376	3.3964	5.86544	5.45396	4.36244	6.19737	5.48829	3.20242	1.16677	5.7331	4.61292	48	ENSG00000070019	GUCY2C	protein_coding	guanylate cyclase 2C [Source:HGNC Symbol;Acc:HGNC:4688]
MAF	#N/A	1.82803	6.61024	4.2125	3.98078	7.50319	5.15047	3.30543	7.38889	0.904297	6.30404	#N/A	2.10192	3.31778	1.49768	2.24007	1.95148	2.84307	2.77372	2.16587	2.44289	3.67321	1.16616	3.78881	1.47643	#N/A	#N/A	#N/A	#N/A	#N/A	2.86003	1.35516	2.02738	0.991575	1.32065	#N/A	1.43636	1.18714	0.729108	1.8434	2.00989	3.10055	0.146441	#N/A	#N/A	#N/A	#N/A	0.316507	#N/A	#N/A	1.93355	5.37302	2.18296	2.96413	4.42496	7.01924	4.15884	7.52366	4.25351	4.66445	1.43605	#N/A	1.23658	48	ENSG00000178573	MAF	protein_coding	MAF bZIP transcription factor [Source:HGNC Symbol;Acc:HGNC:6776]
EIF1B-AS1	#N/A	1.05362	0.675603	0.421103	1.19125	1.38066	1.11513	#N/A	1.20178	#N/A	1.4323	#N/A	0.993641	1.33658	1.22519	1.51557	1.21249	1.4643	1.16127	2.41986	1.76439	1.42972	0.610771	1.91566	1.2971	#N/A	1.64671	2.69543	2.7427	#N/A	1.29311	1.54445	1.34629	0.700607	0.314025	#N/A	#N/A	0.27935	0.293042	0.398961	0.367677	#N/A	0.165608	#N/A	#N/A	#N/A	#N/A	0.165356	#N/A	#N/A	0.454411	1.89215	1.07616	1.74226	3.02605	1.79226	3.19515	3.28599	1.22466	1.57589	0.857261	1.52546	2.36281	48	ENSG00000280739	EIF1B-AS1	lncRNA	EIF1B antisense RNA 1 [Source:HGNC Symbol;Acc:HGNC:44555]
EIF5	#N/A	1.07074	2.64164	1.29309	2.61355	2.03205	2.59317	1.69518	3.02282	#N/A	5.02646	1.07271	1.40967	1.86938	1.42223	2.14758	1.95981	1.83636	1.87597	2.45089	1.65823	3.21159	0.745615	3.05434	1.14732	#N/A	1.32289	1.54277	0.907432	1.43588	1.0168	1.04856	0.920062	#N/A	0.261162	#N/A	0.789872	0.204073	#N/A	0.268105	0.210296	0.492946	#N/A	#N/A	#N/A	#N/A	#N/A	#N/A	#N/A	#N/A	#N/A	3.01048	2.30313	2.42993	3.09691	3.87702	4.60922	3.19408	1.90696	2.01145	1.22557	1.66993	3.73126	48	ENSG00000100664	EIF5	protein_coding	eukaryotic translation initiation factor 5 [Source:HGNC Symbol;Acc:HGNC:3299]
LINC01877	#N/A	#N/A	6.23806	4.8317	4.71361	3.3915	4.14731	5.69653	4.36316	0.661152	5.22358	2.79683	3.33677	5.83899	4.58091	8.17906	3.57238	3.26131	5.46328	2.94974	4.94529	3.88667	1.20648	5.38382	5.39539	1.40082	4.02355	2.94744	1.95011	#N/A	3.08292	3.05507	2.13868	1.58039	#N/A	#N/A	0.437578	#N/A	#N/A	0.232807	#N/A	#N/A	0.197163	0.448557	#N/A	#N/A	#N/A	#N/A	#N/A	0.449442	#N/A	6.18534	5.18872	6.06972	6.14219	5.91594	4.7053	6.37795	3.18973	3.36944	1.72397	3.45592	4.94816	48	ENSG00000238217	LINC01877	lncRNA	long intergenic non-protein coding RNA 1877 [Source:HGNC Symbol;Acc:HGNC:52696]
QDPR	#N/A	#N/A	2.38638	1.94717	1.40596	2.13389	2.07653	2.38097	2.62846	#N/A	3.01721	1.17168	1.57093	3.30514	1.5554	1.81501	1.33039	2.45266	2.60439	4.70865	1.66644	3.2754	#N/A	2.48257	1.14455	#N/A	1.19559	1.49613	2.1996	2.72	1.78185	1.73976	0.93123	#N/A	0.784075	#N/A	0.771347	0.771951	0.299799	0.980263	1.08966	1.20542	#N/A	#N/A	#N/A	#N/A	#N/A	0.36245	#N/A	#N/A	1.43166	2.56922	1.83762	1.23703	3.27837	2.41772	4.74125	4.54452	1.99667	1.22332	#N/A	1.47838	2.34369	48	ENSG00000151552	QDPR	protein_coding	quinoid dihydropteridine reductase [Source:HGNC Symbol;Acc:HGNC:9752]
STRBP	#N/A	#N/A	0.841225	1.0668	1.35731	1.36414	0.653474	0.588167	1.32643	0.262637	1.6445	#N/A	1.31962	5.48476	3.16818	4.00311	3.08575	4.31712	4.55909	6.97032	4.8208	5.30029	1.36608	4.24326	2.01536	#N/A	3.04585	3.2283	2.8477	2.17632	2.14028	1.21315	1.87775	1.39822	0.167446	#N/A	#N/A	#N/A	#N/A	#N/A	0.107162	0.250119	0.108	#N/A	#N/A	#N/A	#N/A	0.13512	#N/A	#N/A	0.467758	3.26456	1.76703	2.28058	3.61908	3.93635	7.04314	4.38518	2.32617	3.1952	1.15004	1.14706	2.77323	48	ENSG00000165209	STRBP	protein_coding	spermatid perinuclear RNA binding protein [Source:HGNC Symbol;Acc:HGNC:16462]
MAST2	2.4761	3.38672	5.16884	4.01652	4.79554	5.72007	4.50348	4.0713	4.78689	0.3547	3.08191	1.06255	3.61236	4.27625	3.06706	3.66164	3.61676	4.13832	3.55455	5.80498	3.33214	4.4783	1.11118	4.16803	4.16933	0.853155	3.24601	3.12887	3.06285	3.92184	3.17375	2.42687	2.31834	1.13856	#N/A	#N/A	#N/A	#N/A	#N/A	#N/A	#N/A	#N/A	#N/A	#N/A	#N/A	#N/A	#N/A	#N/A	0.432629	#N/A	#N/A	6.4659	3.75336	4.1651	8.75728	5.15684	6.56028	6.30665	4.48938	6.66241	1.24559	3.40014	4.58429	47	ENSG00000086015	MAST2	protein_coding	microtubule associated serine/threonine kinase 2 [Source:HGNC Symbol;Acc:HGNC:19035]
NEXN	3.16547	6.48072	8.85649	6.8684	7.41855	8.66249	7.92416	6.29543	6.38075	0.398431	4.35627	2.1072	5.38653	8.25816	6.86956	6.55764	4.83439	7.77837	6.32047	7.72272	7.09066	7.25798	1.55244	5.78461	6.80517	1.0332	6.61316	6.91242	8.68326	5.53584	5.5933	4.62763	4.27759	2.55768	#N/A	#N/A	#N/A	#N/A	#N/A	#N/A	#N/A	#N/A	#N/A	#N/A	#N/A	#N/A	#N/A	#N/A	0.604581	#N/A	#N/A	7.96899	4.34984	4.09448	8.2021	6.17382	6.67817	7.06827	6.26008	7.07806	1.53155	7.65617	8.45967	47	ENSG00000162614	NEXN	protein_coding	nexilin F-actin binding protein [Source:HGNC Symbol;Acc:HGNC:29557]
PALLD	3.25532	5.23446	4.80789	3.61595	4.98442	7.24989	3.92022	3.20019	4.48995	0.165534	3.10005	0.868826	3.09019	3.64765	3.32196	2.85524	2.94434	3.34586	3.32627	5.7047	3.58765	3.96121	1.14342	3.17657	3.37418	0.961808	5.50955	5.27359	5.40009	3.11317	2.33689	2.71615	2.0485	1.12606	#N/A	#N/A	#N/A	#N/A	#N/A	#N/A	#N/A	#N/A	#N/A	#N/A	#N/A	#N/A	#N/A	#N/A	#N/A	0.0797166	#N/A	4.95855	2.47474	2.67165	6.13976	4.42798	5.12668	5.61223	3.5316	3.71655	0.966802	6.20643	6.87646	47	ENSG00000129116	PALLD	protein_coding	palladin, cytoskeletal associated protein [Source:HGNC Symbol;Acc:HGNC:17068]
SVIL	2.61161	5.86994	7.93631	5.49733	7.72605	7.93597	7.97071	5.59254	6.50946	0.46358	4.58045	1.65127	5.21819	7.47882	6.18787	6.0408	4.82532	6.63845	5.41406	9.55167	6.73978	6.73024	1.75758	6.07692	6.34641	0.936996	6.15666	6.84687	5.71459	5.30599	4.8431	3.9831	3.63703	1.8557	#N/A	#N/A	#N/A	#N/A	#N/A	#N/A	#N/A	#N/A	#N/A	#N/A	#N/A	#N/A	#N/A	#N/A	0.524318	#N/A	#N/A	10.6462	4.25005	5.48365	13.3588	6.21969	8.34391	8.02723	6.10989	8.85923	1.71184	6.08959	7.02642	47	ENSG00000197321	SVIL	protein_coding	supervillin [Source:HGNC Symbol;Acc:HGNC:11480]
CAP2	3.15875	9.58789	8.33897	5.08201	7.12585	8.20961	8.04109	6.64018	5.67064	0.429436	4.13004	1.24004	5.66572	9.5396	7.17014	7.59346	5.80525	7.59178	6.49396	10.6078	8.80621	6.04196	1.8334	8.00398	6.31936	0.991483	7.51478	6.99663	8.1082	4.83097	5.80611	5.67098	4.4638	2.45079	#N/A	#N/A	#N/A	#N/A	#N/A	#N/A	#N/A	#N/A	#N/A	#N/A	#N/A	#N/A	#N/A	#N/A	1.00741	#N/A	#N/A	10.1124	3.97503	6.02765	9.62916	5.5749	8.3952	8.16436	5.83132	9.69495	1.86134	6.77749	10.9733	47	ENSG00000112186	CAP2	protein_coding	cyclase associated actin cytoskeleton regulatory protein 2 [Source:HGNC Symbol;Acc:HGNC:20039]
REEP1	3.56966	6.13702	7.11273	4.26138	4.60577	6.95542	4.55802	4.29648	4.61212	0.335341	3.21708	0.87641	3.00625	8.9604	5.87476	7.80927	4.6573	7.6437	6.23176	7.22894	7.8433	6.32917	2.22632	5.94911	4.90955	0.854509	6.2561	4.22061	5.37491	3.58421	4.51659	4.36445	3.69783	1.42067	#N/A	#N/A	#N/A	#N/A	#N/A	#N/A	#N/A	#N/A	#N/A	#N/A	#N/A	#N/A	#N/A	#N/A	0.528966	#N/A	#N/A	6.28523	0.968293	2.71332	8.74678	5.46102	3.61194	6.71505	3.44659	6.32315	1.03523	5.78982	4.84926	47	ENSG00000068615	REEP1	protein_coding	receptor accessory protein 1 [Source:HGNC Symbol;Acc:HGNC:25786]
CLIP1	1.85901	2.22664	4.04567	3.30118	4.01115	4.54076	3.96556	3.18152	4.13501	0.295736	3.21463	0.866995	3.03392	2.84627	2.0036	2.94153	2.57495	2.62268	2.67194	4.37947	2.69219	3.64583	1.11378	3.14442	3.14003	0.63468	2.74051	3.18153	2.83792	2.80051	2.18064	2.24602	1.91501	0.983221	#N/A	#N/A	#N/A	#N/A	#N/A	#N/A	#N/A	#N/A	#N/A	#N/A	#N/A	#N/A	#N/A	#N/A	0.512366	#N/A	#N/A	5.01292	3.19445	3.47166	7.17648	4.76537	5.58932	6.56181	4.00951	4.78769	1.24152	3.73374	3.6278	47	ENSG00000130779	CLIP1	protein_coding	CAP-Gly domain containing linker protein 1 [Source:HGNC Symbol;Acc:HGNC:10461]
FBXO34	1.89909	2.15082	2.49634	1.38807	2.36822	3.49768	2.63843	1.94001	3.15024	0.337394	2.39992	1.28347	2.13794	2.99767	2.46958	2.75109	2.79359	2.85375	2.85615	5.45314	2.40353	4.43384	1.1519	3.73011	2.6433	0.685426	1.69431	1.93925	2.10279	2.96069	2.09142	1.98241	1.59519	1.19104	#N/A	#N/A	#N/A	#N/A	#N/A	#N/A	#N/A	0.303542	#N/A	#N/A	#N/A	#N/A	#N/A	#N/A	#N/A	#N/A	#N/A	3.39507	2.52873	2.72982	4.48362	3.5733	5.1735	5.3257	2.67213	4.25611	1.04658	1.92135	2.0052	47	ENSG00000178974	FBXO34	protein_coding	F-box protein 34 [Source:HGNC Symbol;Acc:HGNC:20201]
DLEU1	2.05573	#N/A	0.877533	0.369975	0.94769	1.36369	1.21766	0.979964	1.90326	0.30643	2.62548	#N/A	0.936413	2.14105	2.2698	2.42207	1.17863	2.46864	2.5915	2.49067	1.81523	2.13538	0.952411	3.14596	1.36305	#N/A	0.988333	1.08177	0.751995	1.90423	1.62648	0.928246	1.27142	1.10326	0.295173	#N/A	0.607826	0.167446	#N/A	0.226866	0.228056	#N/A	#N/A	#N/A	#N/A	#N/A	#N/A	#N/A	#N/A	#N/A	#N/A	1.10875	1.51556	1.54373	1.35893	1.71409	4.35395	1.71686	1.82922	2.05239	0.542995	#N/A	1.19722	47	ENSG00000176124	DLEU1	lncRNA	deleted in lymphocytic leukemia 1 [Source:HGNC Symbol;Acc:HGNC:13747]
KTN1	1.79875	2.53649	2.05348	2.01334	2.07999	2.0909	1.89368	1.51357	2.49008	0.429825	3.05276	1.44118	1.51131	2.83565	2.69999	2.4689	2.03193	3.05318	2.58833	4.45037	2.36344	3.73041	1.09037	3.11339	2.21904	0.665161	2.54461	2.54641	2.7316	2.75006	2.23103	1.40745	1.87937	1.3114	#N/A	#N/A	0.304702	#N/A	#N/A	#N/A	#N/A	#N/A	#N/A	#N/A	#N/A	#N/A	#N/A	#N/A	#N/A	#N/A	#N/A	1.97785	1.50469	1.96551	2.56581	2.25105	4.09406	2.62231	1.72967	2.55104	0.810274	2.16186	2.92247	47	ENSG00000126777	KTN1	protein_coding	kinectin 1 [Source:HGNC Symbol;Acc:HGNC:6467]
PLAAT1	6.35355	4.87668	7.6879	4.39899	5.96258	5.57024	4.62269	5.17571	7.23818	0.642795	4.58401	2.26508	4.9318	11.4015	7.44712	7.39237	6.19717	8.58376	7.02147	5.84918	6.31557	6.92057	2.15058	6.7287	6.84496	0.973547	8.58209	4.76994	5.47754	3.78346	7.1656	4.38402	6.37952	1.57631	#N/A	#N/A	#N/A	#N/A	#N/A	#N/A	#N/A	0.348977	#N/A	#N/A	#N/A	#N/A	#N/A	#N/A	#N/A	#N/A	#N/A	8.98701	6.33531	7.36702	7.50001	7.21871	5.87857	7.56478	5.03505	4.89841	1.86952	7.58553	6.48251	47	ENSG00000127252	PLAAT1	protein_coding	phospholipase A and acyltransferase 1 [Source:HGNC Symbol;Acc:HGNC:14922]
TACC2	2.24393	5.65315	7.64631	5.67421	7.58448	7.53123	6.66295	5.40226	6.663	0.317441	3.8102	1.34491	4.57166	7.72073	6.03598	6.99134	5.03026	6.20066	6.44254	8.18932	7.10001	6.70379	1.7451	6.07503	6.11727	0.927295	6.83559	6.67275	8.04749	4.51771	5.01531	3.81178	3.39476	1.76068	#N/A	#N/A	#N/A	#N/A	#N/A	#N/A	#N/A	#N/A	#N/A	#N/A	#N/A	#N/A	#N/A	#N/A	0.675347	#N/A	#N/A	9.91162	4.27029	6.18399	11.8772	6.20379	7.04176	7.87793	6.23958	6.28635	1.4681	6.68562	8.51811	47	ENSG00000138162	TACC2	protein_coding	transforming acidic coiled-coil containing protein 2 [Source:HGNC Symbol;Acc:HGNC:11523]
MSI2	1.80922	2.28976	3.47059	2.06102	3.32704	4.57306	3.18209	2.74103	3.48922	0.209853	3.18507	0.618432	2.61092	5.68189	4.51463	4.55179	3.3333	5.56827	4.59097	10.0888	4.54161	5.48616	1.2274	4.55154	4.0904	0.569861	3.78103	3.72452	3.44599	1.37206	2.57091	2.28677	1.97108	0.98907	#N/A	#N/A	#N/A	#N/A	#N/A	#N/A	#N/A	#N/A	#N/A	#N/A	#N/A	#N/A	#N/A	#N/A	0.904771	#N/A	#N/A	4.1217	2.25804	3.70537	5.66176	3.7083	5.62937	5.62668	2.89333	4.04592	1.00506	1.53651	2.27572	47	ENSG00000153944	MSI2	protein_coding	musashi RNA binding protein 2 [Source:HGNC Symbol;Acc:HGNC:18585]
MAP4	1.39241	3.50176	1.89361	0.518768	1.72157	2.65172	2.27562	1.82046	2.3787	0.152222	2.07812	0.556836	1.69784	1.84377	1.30388	1.67695	1.84111	1.84766	1.52174	3.76439	1.76686	2.11439	0.751078	2.2281	1.79457	0.676051	3.14416	3.2058	3.06651	3.05197	2.06302	1.97873	1.56769	0.90981	#N/A	#N/A	#N/A	#N/A	#N/A	#N/A	#N/A	#N/A	#N/A	#N/A	#N/A	#N/A	#N/A	#N/A	0.514619	#N/A	#N/A	2.41752	1.84027	2.24222	3.28666	2.4295	4.6372	2.90705	2.06016	3.80158	0.767722	2.90205	3.14014	47	ENSG00000047849	MAP4	protein_coding	microtubule associated protein 4 [Source:HGNC Symbol;Acc:HGNC:6862]
HHATL	3.50175	6.87913	11.0565	7.35804	7.30263	9.89299	5.93729	7.32515	6.01243	0.580027	8.83045	2.15317	5.88809	11.2276	9.64	11.3814	9.88166	10.329	8.736	8.2436	8.71806	7.08342	2.38665	8.8717	8.73732	0.864416	7.50373	9.3112	9.3358	6.3793	9.85656	8.4162	5.92226	2.98431	#N/A	#N/A	#N/A	#N/A	#N/A	#N/A	#N/A	#N/A	#N/A	#N/A	#N/A	#N/A	#N/A	#N/A	#N/A	0.142321	#N/A	13.3909	7.58324	7.03804	9.63867	9.40964	8.21203	9.98738	9.28296	7.07783	2.32828	6.32137	6.17986	47	ENSG00000010282	HHATL	protein_coding	hedgehog acyltransferase like [Source:HGNC Symbol;Acc:HGNC:13242]
MYOZ3	4.50385	6.67684	10.0111	7.23842	7.8606	6.70756	5.33565	6.47442	5.91384	0.748121	4.63288	2.8465	5.54132	11.255	8.46336	11.1669	7.05471	10.1149	8.5306	7.9528	8.4593	8.92435	2.46973	5.61986	8.45039	#N/A	8.13965	7.28456	9.10184	4.36124	9.09197	8.19373	6.90119	3.10147	#N/A	#N/A	#N/A	#N/A	#N/A	#N/A	0.243939	0.375276	#N/A	#N/A	#N/A	#N/A	#N/A	#N/A	#N/A	#N/A	#N/A	13.1263	6.29801	6.6247	9.37633	9.12551	7.79181	7.23632	6.80191	6.79232	1.70963	7.04163	8.15803	47	ENSG00000164591	MYOZ3	protein_coding	myozenin 3 [Source:HGNC Symbol;Acc:HGNC:18565]
SRL	3.25861	8.10232	8.38084	5.85781	6.68584	7.08428	6.86075	5.48212	5.31229	0.3217	4.76985	1.33884	5.48671	10.3117	7.75261	10.2826	6.31098	8.23201	6.85236	9.26389	9.80497	7.14003	2.01844	9.73981	6.86511	0.882718	6.74578	6.1388	7.6396	5.36533	6.50592	5.12723	5.21109	2.77351	#N/A	#N/A	#N/A	#N/A	#N/A	#N/A	#N/A	#N/A	#N/A	#N/A	#N/A	#N/A	#N/A	#N/A	0.909719	#N/A	#N/A	9.24458	4.33621	5.61189	8.39207	5.18325	6.03951	7.65819	6.02161	6.03449	1.40048	7.26848	9.39857	47	ENSG00000185739	SRL	protein_coding	sarcalumenin [Source:HGNC Symbol;Acc:HGNC:11295]
UBE2B	2.29933	4.39594	4.79599	3.28921	4.09404	3.90224	3.23795	3.32351	5.18212	0.497277	5.05426	2.05229	3.86934	2.97534	3.2072	2.87098	2.99816	2.78614	3.33997	4.73349	2.51195	3.24734	0.921741	3.60346	2.8054	#N/A	3.80104	4.23933	3.51664	4.62076	2.4377	2.46324	2.14065	1.14748	#N/A	#N/A	0.36121	#N/A	#N/A	#N/A	#N/A	#N/A	#N/A	#N/A	#N/A	#N/A	#N/A	#N/A	0.525121	#N/A	#N/A	5.31895	3.66878	3.85236	5.06651	4.68705	5.72501	5.78135	3.76929	4.16807	1.46403	3.5416	4.19477	47	ENSG00000119048	UBE2B	protein_coding	ubiquitin conjugating enzyme E2 B [Source:HGNC Symbol;Acc:HGNC:12473]
RBM24	4.02906	6.3057	9.4237	6.93712	7.35529	7.86178	7.60538	6.83416	7.39046	0.535972	4.6673	1.59936	7.29484	12.386	8.53813	10.0274	8.43271	9.58599	7.39589	10.314	10.8933	8.21882	2.19619	6.94858	8.87473	1.17487	7.19172	7.25199	7.94961	8.46624	7.51225	5.08707	5.44313	2.54881	#N/A	#N/A	#N/A	#N/A	#N/A	#N/A	#N/A	#N/A	#N/A	#N/A	#N/A	#N/A	#N/A	#N/A	1.01176	#N/A	#N/A	12.2267	7.49274	5.90395	11.7185	6.9524	10.2835	8.21055	7.07095	9.47223	1.70445	8.3274	10.6961	47	ENSG00000112183	RBM24	protein_coding	RNA binding motif protein 24 [Source:HGNC Symbol;Acc:HGNC:21539]
ADCY9	1.89817	3.13851	1.66765	1.85254	1.78423	2.7147	1.52629	1.76861	2.56586	0.229916	1.95334	0.589996	1.6751	2.13731	1.24015	1.50467	1.47521	1.89437	1.96645	3.84632	1.6389	2.40178	0.896121	2.28089	1.70488	#N/A	2.38542	2.63532	2.38486	2.7932	1.77748	1.36893	1.22881	0.957334	#N/A	#N/A	#N/A	#N/A	#N/A	#N/A	#N/A	#N/A	#N/A	#N/A	#N/A	#N/A	#N/A	#N/A	0.955257	#N/A	0.219578	2.26742	0.469861	1.65583	2.96229	2.49228	3.53751	3.82145	1.56342	1.75951	0.515571	2.13623	1.67143	47	ENSG00000162104	ADCY9	protein_coding	adenylate cyclase 9 [Source:HGNC Symbol;Acc:HGNC:240]
ARPP21	3.05408	5.22042	8.02042	6.59178	6.53969	7.83388	6.00847	5.94544	5.29883	0.263937	3.69482	1.12726	4.79411	10.0025	8.07524	9.03479	6.05692	7.94835	6.1725	9.50848	6.87949	5.55151	1.72337	6.98331	8.37211	0.805052	6.73774	6.29279	6.60825	7.32556	5.60665	4.42694	3.76583	1.94588	#N/A	#N/A	#N/A	#N/A	#N/A	#N/A	#N/A	#N/A	0.129832	#N/A	#N/A	#N/A	#N/A	#N/A	#N/A	#N/A	#N/A	10.7376	6.16502	5.82261	7.9907	6.15895	9.7362	7.40719	5.94119	5.52037	1.38356	7.10285	9.97144	47	ENSG00000172995	ARPP21	protein_coding	cAMP regulated phosphoprotein 21 [Source:HGNC Symbol;Acc:HGNC:16968]
PDE4DIP	2.70883	6.37321	10.7266	8.58883	8.80347	9.24875	8.29383	7.02998	6.1643	0.546921	4.31604	2.03222	6.0539	10.2678	7.53879	9.04396	7.44746	9.3727	7.5095	10.8818	9.07493	7.14709	1.96916	6.51867	8.5972	0.963657	7.41768	6.98904	9.47981	6.15155	6.12703	5.20176	4.42766	2.00482	#N/A	#N/A	#N/A	#N/A	#N/A	#N/A	#N/A	#N/A	#N/A	#N/A	#N/A	#N/A	#N/A	#N/A	0.640701	#N/A	#N/A	12.2675	6.41709	7.87499	12.2845	7.02545	10.8261	8.49895	7.4274	9.97188	1.91133	7.77562	6.43729	47	ENSG00000178104	PDE4DIP	protein_coding	phosphodiesterase 4D interacting protein [Source:HGNC Symbol;Acc:HGNC:15580]
TSC22D1	2.93182	5.39314	4.49901	2.62338	4.17905	5.37128	4.69276	3.42523	3.98989	0.413978	3.66112	0.889963	3.28516	7.25683	5.14908	6.19975	4.35711	6.28229	5.74416	8.54037	6.37434	5.46119	1.78146	4.83423	4.79561	0.826488	4.38753	4.43211	4.9885	3.33647	3.82899	2.61543	2.9337	1.50151	#N/A	#N/A	#N/A	#N/A	#N/A	#N/A	#N/A	#N/A	#N/A	#N/A	#N/A	#N/A	#N/A	#N/A	0.543282	#N/A	#N/A	6.74663	2.20109	3.27018	5.94303	5.76717	4.82394	7.49317	4.34215	7.00962	1.21445	4.56815	5.21317	47	ENSG00000102804	TSC22D1	protein_coding	TSC22 domain family member 1 [Source:HGNC Symbol;Acc:HGNC:16826]
TRIM54	4.05377	8.72013	9.82098	6.94751	7.20263	7.9326	6.81227	7.12912	6.01595	0.319491	4.61922	1.83802	6.02885	11.0467	7.51996	9.43052	7.38181	9.632	7.22364	9.5531	10.1677	8.2274	2.16959	7.07209	7.27052	0.7213	6.86175	7.0135	7.17426	7.60972	7.77681	5.28215	5.82664	2.31316	#N/A	#N/A	#N/A	#N/A	#N/A	#N/A	#N/A	#N/A	#N/A	#N/A	#N/A	#N/A	#N/A	#N/A	1.0318	#N/A	#N/A	11.5991	6.7795	6.23028	11.0206	7.39895	9.60932	11.1927	7.57518	8.71664	1.93639	6.97584	9.98637	47	ENSG00000138100	TRIM54	protein_coding	tripartite motif containing 54 [Source:HGNC Symbol;Acc:HGNC:16008]
PDLIM3	3.93151	8.4926	10.1969	7.54203	8.56766	9.03211	8.09658	6.63753	8.36593	0.354612	4.89931	1.52577	5.543	10.5962	7.83545	9.92785	6.51819	9.43323	8.30891	8.09586	12.2031	6.97404	2.11381	8.19907	8.71724	0.876129	7.28743	7.44162	8.65989	7.22749	5.91567	4.61171	3.84902	2.42104	#N/A	#N/A	#N/A	#N/A	#N/A	#N/A	#N/A	#N/A	#N/A	#N/A	#N/A	#N/A	#N/A	#N/A	0.666427	#N/A	#N/A	12.4891	6.71038	6.55953	12.841	7.27875	11.4015	9.71568	7.91698	10.7839	1.61853	8.82718	8.39109	47	ENSG00000154553	PDLIM3	protein_coding	PDZ and LIM domain 3 [Source:HGNC Symbol;Acc:HGNC:20767]
PTPRQ	2.37008	5.36162	8.19074	6.75417	5.63972	6.18259	5.28925	5.84357	5.62717	0.708782	9.12882	1.71912	5.41581	8.86302	7.33904	6.75371	5.83502	8.69919	9.48331	8.55726	7.03649	5.49518	1.63855	6.15151	9.52266	0.677427	6.36811	6.458	6.12501	6.60166	5.1166	4.87466	4.63513	2.32744	#N/A	#N/A	0.576638	#N/A	#N/A	#N/A	#N/A	#N/A	#N/A	#N/A	#N/A	#N/A	#N/A	#N/A	#N/A	#N/A	#N/A	9.40929	6.31425	5.19787	7.70896	9.5301	8.65966	10.3259	6.78595	7.70017	1.80969	7.46052	8.77146	47	ENSG00000139304	PTPRQ	protein_coding	protein tyrosine phosphatase receptor type Q [Source:HGNC Symbol;Acc:HGNC:9679]
GTF2IRD1	1.44283	5.95782	5.58522	3.79558	5.98024	6.63682	5.55671	3.74452	4.28951	0.226745	2.81596	0.496455	3.54705	7.28741	4.77234	5.5285	3.05093	5.9989	5.69741	8.75799	9.43857	6.83359	1.11228	5.80294	4.29864	0.632023	3.76279	4.18386	5.27785	4.0789	1.94391	1.55556	1.33944	0.71448	#N/A	#N/A	#N/A	#N/A	#N/A	#N/A	#N/A	#N/A	#N/A	#N/A	#N/A	#N/A	#N/A	#N/A	0.333826	#N/A	#N/A	7.3119	3.79509	3.90878	10.2522	4.95874	6.00028	6.47994	5.51377	5.93243	1.17567	5.31427	5.22643	47	ENSG00000006704	GTF2IRD1	protein_coding	GTF2I repeat domain containing 1 [Source:HGNC Symbol;Acc:HGNC:4661]
MAPT#186868	1.90247	4.54538	7.03029	5.20705	6.27614	6.12397	5.69165	4.81753	4.62027	0.20773	3.06706	0.847819	3.66713	6.29506	4.60587	5.16738	4.13084	5.10656	4.43464	6.10248	4.55382	4.13838	1.10432	3.94306	4.52124	0.688332	5.88529	6.31319	5.68769	6.31672	1.24585	1.65141	0.615574	0.660528	#N/A	#N/A	#N/A	#N/A	#N/A	#N/A	#N/A	#N/A	#N/A	#N/A	#N/A	#N/A	#N/A	#N/A	0.781391	#N/A	#N/A	6.00609	3.94484	4.247	9.72905	4.91638	8.29674	6.11269	4.77036	4.03504	1.38703	5.10248	5.65912	47	ENSG00000186868	MAPT	protein_coding	microtubule associated protein tau [Source:HGNC Symbol;Acc:HGNC:6893]
#267784	3.12092	4.57753	5.42802	4.87339	5.86897	4.82246	4.53485	4.30645	4.11305	0.506544	4.58081	1.22993	3.73567	7.59703	5.89695	7.23661	5.41202	8.34438	4.82247	5.73997	6.2955	7.01134	1.9449	4.72253	6.69931	#N/A	6.23796	7.34932	5.28264	3.64632	5.19952	3.48952	4.09729	2.59141	#N/A	#N/A	0.423285	#N/A	#N/A	#N/A	#N/A	#N/A	#N/A	#N/A	#N/A	#N/A	#N/A	#N/A	0.852492	#N/A	#N/A	8.72348	5.09626	7.3625	7.32248	7.03001	5.88709	7.6256	6.967	4.80345	1.66834	5.23158	6.22084	47	ENSG00000267784		lncRNA	novel transcript, antisense to titin
SMPDL3A	3.53613	4.25501	6.05689	4.96092	4.80614	5.41164	4.12552	3.56791	4.415	0.654334	5.99596	2.53873	2.65103	3.9848	3.95956	2.83007	3.61143	2.86901	3.00435	5.34449	2.23744	4.72029	1.01931	6.02988	3.43722	#N/A	3.10847	4.29653	3.22397	#N/A	2.66404	2.64133	2.11559	1.20057	#N/A	#N/A	#N/A	#N/A	#N/A	0.186724	#N/A	#N/A	0.22092	#N/A	#N/A	#N/A	#N/A	#N/A	#N/A	#N/A	0.505657	4.30235	4.17887	4.34472	3.41819	6.54741	5.56402	5.25108	2.58433	2.79613	1.4469	4.15152	2.32209	47	ENSG00000172594	SMPDL3A	protein_coding	sphingomyelin phosphodiesterase acid like 3A [Source:HGNC Symbol;Acc:HGNC:17389]
#250137	3.0951	4.17496	6.01511	4.00045	4.06882	4.47632	6.59759	4.21642	3.52008	#N/A	5.91675	#N/A	3.8243	6.05639	4.54074	5.22479	3.44383	8.21735	4.79106	5.49991	6.0032	6.33807	1.76634	2.43819	4.62186	1.25971	4.49201	4.29585	7.2836	3.28869	2.83479	2.63384	2.55502	1.06494	#N/A	#N/A	#N/A	#N/A	0.26878	#N/A	#N/A	#N/A	0.213744	#N/A	0.390103	#N/A	#N/A	#N/A	#N/A	0.399226	#N/A	8.37076	5.37612	4.2004	6.90672	4.47518	5.37417	3.84881	6.52008	4.27273	#N/A	6.88972	5.79724	47	ENSG00000250137		lncRNA	novel transcript, antisense to PPARGC1A
ANKRD1	5.91651	3.56164	4.31162	3.88534	3.5109	5.8822	2.55416	2.73624	3.16951	#N/A	1.53801	#N/A	4.88827	7.57888	5.93416	4.29401	3.53584	6.6675	5.06273	3.43973	4.40498	4.54449	2.14606	4.35492	4.63569	#N/A	5.12429	4.02024	4.00254	#N/A	2.24648	1.84411	0.942995	#N/A	1.08867	#N/A	0.696331	0.382081	#N/A	0.789791	1.04061	1.71347	#N/A	#N/A	#N/A	#N/A	#N/A	0.247674	#N/A	#N/A	#N/A	5.80903	5.48155	3.77005	5.5035	3.28575	3.78208	5.01777	3.50007	3.17804	#N/A	3.03613	3.23151	47	ENSG00000148677	ANKRD1	protein_coding	ankyrin repeat domain 1 [Source:HGNC Symbol;Acc:HGNC:15819]
SNTA1	2.89322	5.00275	7.98493	6.14496	5.77169	6.73808	5.11883	6.13147	6.50858	0.491273	4.81653	1.76687	4.6687	9.42479	6.805	7.6937	6.56946	10.3765	6.73435	7.81835	8.52029	8.89552	1.86838	5.12288	8.88227	#N/A	6.71333	9.31161	9.44611	5.7422	5.96934	4.83801	3.99996	2.46785	#N/A	#N/A	#N/A	#N/A	#N/A	#N/A	#N/A	#N/A	#N/A	#N/A	#N/A	#N/A	#N/A	#N/A	0.504102	0.104618	#N/A	9.11449	4.45188	4.89357	9.26676	5.27081	4.6498	7.36236	5.67301	6.98523	1.57881	6.9163	8.18438	47	ENSG00000101400	SNTA1	protein_coding	syntrophin alpha 1 [Source:HGNC Symbol;Acc:HGNC:11167]
#285691	1.97617	6.29802	6.54817	3.20965	5.46659	6.42276	5.28419	5.1293	5.31667	0.787485	4.78155	2.8528	4.84613	6.0066	5.81746	8.76849	5.24282	7.08026	5.54499	7.76128	6.13879	6.60528	1.78457	4.64726	5.73242	#N/A	5.29633	9.12725	6.07429	5.84181	2.18456	2.95103	2.0133	1.61588	#N/A	#N/A	0.56815	#N/A	#N/A	0.180108	#N/A	#N/A	#N/A	#N/A	#N/A	#N/A	#N/A	#N/A	#N/A	#N/A	#N/A	8.93119	5.25055	6.97795	9.18141	8.91565	5.72695	7.13868	5.6656	6.53907	1.60496	4.9824	7.78228	47	ENSG00000285691		lncRNA	novel transcript, antisense to TRDN
ACTN2	4.15628	7.10175	9.1911	6.73586	7.62615	7.8213	7.17767	7.30874	5.61142	0.403933	5.04485	2.32507	5.68698	9.92627	8.15055	8.57038	6.75818	8.55495	6.2621	10.5872	11.1429	6.68874	1.65364	6.65782	8.37971	0.956533	6.31032	6.4254	7.84569	8.71924	6.60373	5.37901	4.64267	2.34964	#N/A	#N/A	#N/A	#N/A	#N/A	#N/A	#N/A	#N/A	#N/A	#N/A	#N/A	#N/A	#N/A	#N/A	#N/A	0.662596	#N/A	12.4811	6.16272	6.47729	11.9005	8.41055	10.3683	8.36421	7.33846	9.66854	1.8405	7.89833	8.27061	47	ENSG00000077522	ACTN2	protein_coding	actinin alpha 2 [Source:HGNC Symbol;Acc:HGNC:164]
MAP4K3	1.32497	1.9671	0.977782	0.947938	0.895182	1.60009	1.67931	1.94602	1.92103	0.276462	1.43247	0.606186	1.43068	2.41203	2.38549	2.32847	1.9403	2.23552	2.22684	4.33695	2.156	3.34772	0.97797	3.56968	2.35615	0.726157	2.5425	2.45122	2.58462	3.49449	2.24463	1.72441	1.88239	1.36825	#N/A	#N/A	#N/A	#N/A	#N/A	#N/A	#N/A	#N/A	#N/A	#N/A	#N/A	#N/A	#N/A	#N/A	0.453836	#N/A	#N/A	2.38592	1.88311	2.02968	3.34977	3.21416	5.09431	4.13243	2.21252	3.29897	0.998932	3.40517	3.67879	47	ENSG00000011566	MAP4K3	protein_coding	mitogen-activated protein kinase kinase kinase kinase 3 [Source:HGNC Symbol;Acc:HGNC:6865]
RORA-AS1	1.77589	2.07022	1.80651	2.24998	1.99244	2.31751	1.71644	1.63439	2.35565	0.693934	2.03904	1.27266	1.84266	#N/A	0.968955	0.542497	1.35922	#N/A	#N/A	1.44322	1.08976	#N/A	#N/A	1.56281	0.858027	#N/A	2.56788	2.44057	4.96503	#N/A	0.637662	0.746932	0.784879	0.911901	0.269512	#N/A	0.662016	0.345856	0.137043	0.416722	0.258581	0.229117	0.096232	0.168709	#N/A	#N/A	#N/A	#N/A	#N/A	#N/A	0.586118	1.58587	1.7653	1.85334	1.77893	1.69923	3.91748	1.51437	1.61856	1.71273	0.996282	#N/A	#N/A	47	ENSG00000245534	RORA-AS1	lncRNA	RORA antisense RNA 1 [Source:HGNC Symbol;Acc:HGNC:51410]
SGK1	2.76707	1.55661	2.05039	0.861913	1.98532	1.41627	1.40332	1.30302	2.0506	0.420203	1.93017	#N/A	1.62223	8.75648	5.7803	5.30654	2.88712	8.06418	6.45302	5.61567	6.13975	5.03704	2.08747	4.55276	3.15188	#N/A	#N/A	#N/A	#N/A	#N/A	4.75544	2.9184	3.54093	1.63693	0.817232	#N/A	0.4632	0.764343	#N/A	0.822665	1.19513	1.2331	#N/A	#N/A	#N/A	#N/A	#N/A	0.178811	#N/A	#N/A	0.99361	3.83629	1.70903	2.67763	2.81404	3.66356	5.79641	3.66144	#N/A	4.67814	1.10973	3.38646	2.08922	47	ENSG00000118515	SGK1	protein_coding	serum/glucocorticoid regulated kinase 1 [Source:HGNC Symbol;Acc:HGNC:10810]
MTUS1	1.64575	4.63366	0.936932	0.45414	0.739426	0.966124	1.62675	1.04724	1.69851	0.16668	1.82488	0.440232	0.890539	0.85879	1.2555	1.10031	1.26318	0.728472	0.712067	1.86498	0.938016	1.46505	0.474648	1.85155	1.28776	0.779844	3.97609	3.56789	4.59849	3.57128	1.72446	1.42766	1.44724	0.780376	#N/A	#N/A	#N/A	#N/A	#N/A	#N/A	#N/A	#N/A	#N/A	#N/A	#N/A	#N/A	#N/A	#N/A	0.468362	#N/A	#N/A	1.28431	1.38606	1.49425	1.65966	1.67179	3.57924	2.47063	1.43401	1.9185	0.638088	4.21259	4.58576	47	ENSG00000129422	MTUS1	protein_coding	microtubule associated scaffold protein 1 [Source:HGNC Symbol;Acc:HGNC:29789]
#259620	4.04311	3.57191	6.19409	4.26428	3.21079	4.06032	6.22159	5.91982	3.158	0.860697	3.35922	2.20436	3.58349	5.4312	5.11551	6.30786	3.54714	5.06644	5.47374	4.52032	5.21036	5.84681	1.49268	5.20712	3.91022	#N/A	7.34022	6.1686	4.39838	1.84735	1.29654	1.91371	0.761668	#N/A	#N/A	#N/A	0.575518	#N/A	#N/A	#N/A	#N/A	#N/A	#N/A	#N/A	#N/A	#N/A	#N/A	#N/A	1.621	0.836626	#N/A	6.328	4.61158	6.19892	6.34801	5.77683	4.93167	6.6413	3.2144	3.65357	1.65588	6.0588	4.93911	47	ENSG00000259620		lncRNA	novel transcript, antisense to AGBL1
PLPP7	1.91477	4.12498	7.75069	5.89762	5.26248	6.16441	4.93137	4.68469	4.40612	0.433595	4.65802	1.5305	4.75273	3.30397	3.34244	3.66298	3.25817	2.73965	2.53068	4.46278	3.20858	4.30791	1.1773	3.78605	3.85425	1.04563	5.21354	6.25636	6.34039	5.89292	3.85268	3.19871	2.84502	1.37267	#N/A	#N/A	#N/A	#N/A	#N/A	#N/A	#N/A	#N/A	#N/A	#N/A	#N/A	#N/A	#N/A	#N/A	#N/A	#N/A	0.23761	8.12663	4.1719	4.95409	9.18534	5.29616	5.7296	5.21728	4.87495	4.82957	1.56265	6.92161	6.00471	47	ENSG00000160539	PLPP7	protein_coding	phospholipid phosphatase 7 (inactive) [Source:HGNC Symbol;Acc:HGNC:28174]
FOXP2	1.13003	6.03997	8.9206	5.7036	7.33443	8.09298	6.81008	5.22391	6.54075	0.444727	3.19442	1.17754	3.55328	1.88023	2.80077	1.80004	1.4451	1.88711	1.78894	3.80394	2.03662	2.13902	0.772443	2.20173	2.51233	0.852764	6.25451	5.7431	6.68665	5.4709	0.756305	1.33091	0.625023	0.392269	#N/A	#N/A	#N/A	#N/A	#N/A	#N/A	#N/A	#N/A	#N/A	#N/A	#N/A	#N/A	#N/A	#N/A	0.405505	#N/A	#N/A	8.097	4.23496	4.44996	8.06522	5.76467	6.48945	6.84412	5.33085	4.10642	1.03628	6.50363	6.44176	47	ENSG00000128573	FOXP2	protein_coding	forkhead box P2 [Source:HGNC Symbol;Acc:HGNC:13875]
#286951	2.64499	4.60859	0.760452	1.33318	1.14856	1.4563	0.882427	2.82721	1.95293	0.529389	1.21011	#N/A	2.23006	4.22317	3.78823	3.62378	2.25305	3.89241	4.97546	2.96529	1.5778	3.60123	1.4364	4.49564	2.64974	#N/A	3.99194	4.66626	7.5035	3.54637	4.36823	2.76387	2.66884	1.28564	#N/A	#N/A	0.547912	#N/A	#N/A	#N/A	#N/A	#N/A	0.131949	#N/A	#N/A	#N/A	#N/A	#N/A	#N/A	0.233994	#N/A	5.68773	3.31364	4.00211	4.64935	4.85983	5.93028	7.84148	4.02149	4.97012	2.16003	5.1475	4.28409	47	ENSG00000286951		lncRNA	novel transcript, antisense to KIAA1217
KCNN3	1.93132	4.11933	2.74835	#N/A	3.07981	4.52209	2.64689	1.30836	1.3725	#N/A	1.59793	#N/A	1.9776	2.9012	3.61111	2.90491	2.835	2.88403	3.49483	3.05811	3.5648	2.46846	1.45858	3.26642	2.24768	0.874699	4.00813	4.49889	4.51654	2.89567	#N/A	#N/A	#N/A	#N/A	1.06993	#N/A	#N/A	0.881665	#N/A	0.776607	1.31092	1.55591	#N/A	#N/A	#N/A	0.679083	#N/A	0.222834	#N/A	#N/A	0.678761	5.00118	3.19388	3.16425	8.22781	3.17491	3.90397	3.94828	1.29907	2.03431	1.28684	4.27248	4.00241	47	ENSG00000143603	KCNN3	protein_coding	potassium calcium-activated channel subfamily N member 3 [Source:HGNC Symbol;Acc:HGNC:6292]
TRIM7	4.21523	6.85384	9.2343	7.08449	6.44574	7.3699	5.09814	5.45152	5.38371	0.746066	6.20141	1.94932	6.32508	12.8987	11.1082	11.0492	9.71872	9.969	8.3143	7.72498	8.36048	6.62852	2.30209	6.2231	6.40617	#N/A	8.00188	7.3422	9.03327	5.74182	7.65401	4.78511	6.02938	3.00353	#N/A	#N/A	#N/A	#N/A	#N/A	#N/A	#N/A	#N/A	#N/A	#N/A	#N/A	#N/A	#N/A	#N/A	1.17899	#N/A	0.683065	13.0089	6.19306	6.46905	9.2276	5.78006	7.89788	9.4632	8.92144	6.81838	1.57846	6.89488	8.06309	47	ENSG00000146054	TRIM7	protein_coding	tripartite motif containing 7 [Source:HGNC Symbol;Acc:HGNC:16278]
SFXN4	1.53934	3.29938	6.04589	4.90947	5.17004	5.85232	4.77123	3.6648	4.72531	0.522534	4.08015	1.44211	3.62816	2.82821	3.34221	2.74791	2.74477	3.12069	2.99918	4.59578	3.15443	4.10083	1.10056	2.99807	2.54753	#N/A	3.19904	2.98317	3.26957	5.14151	1.11909	1.60599	1.23286	0.826212	#N/A	#N/A	#N/A	#N/A	#N/A	#N/A	#N/A	#N/A	#N/A	#N/A	#N/A	#N/A	#N/A	#N/A	1.14971	#N/A	0.16177	5.58646	2.89023	3.95937	4.11867	3.89545	7.53166	6.91213	4.41784	3.40659	1.05132	3.84325	5.04678	47	ENSG00000183605	SFXN4	protein_coding	sideroflexin 4 [Source:HGNC Symbol;Acc:HGNC:16088]
G3BP2	2.4963	2.67482	6.0187	4.23059	5.03358	5.61031	4.89546	4.10191	5.90661	0.272899	3.90202	1.29691	3.55026	6.08109	4.3951	4.95676	3.99088	5.51185	4.88747	8.80905	5.6492	7.64487	1.19731	4.47811	4.00705	#N/A	3.93917	4.04865	3.7093	4.75595	2.26933	1.80336	1.73479	0.772834	#N/A	#N/A	#N/A	#N/A	#N/A	#N/A	#N/A	#N/A	0.0696971	#N/A	#N/A	#N/A	#N/A	#N/A	#N/A	0.0843636	#N/A	7.98949	4.06451	5.13263	7.22396	5.79361	6.71245	6.9755	4.32515	4.99643	1.36344	3.39914	4.24203	47	ENSG00000138757	G3BP2	protein_coding	G3BP stress granule assembly factor 2 [Source:HGNC Symbol;Acc:HGNC:30291]
#270110	3.54625	4.07884	6.3502	4.34066	4.68879	5.30625	4.19857	4.29324	4.32215	0.610549	4.28398	0.999892	4.28304	7.28324	5.60642	5.6741	6.0693	7.94655	6.36091	5.38617	5.90792	6.56163	1.74573	4.42324	6.28542	#N/A	5.97957	4.96565	6.88917	3.41956	4.71323	3.93803	3.65038	2.08318	#N/A	#N/A	0.270825	#N/A	#N/A	#N/A	#N/A	#N/A	#N/A	#N/A	#N/A	#N/A	#N/A	#N/A	0.852545	#N/A	#N/A	6.39146	6.72373	3.44822	6.97198	4.718	5.57517	5.15967	3.91854	4.32148	1.64835	4.06329	5.63772	47	ENSG00000270110		lncRNA	novel transcript, antisense to OBSCN
ANAPC1	1.3138	2.51027	2.90854	2.00482	2.61416	3.63983	2.53776	2.01283	3.83936	0.312739	2.765	0.639589	1.45858	2.12254	1.94305	1.70737	1.94907	1.77813	1.88972	4.10771	1.63225	2.61751	0.855237	1.96502	2.10705	#N/A	2.00804	2.37323	3.13433	1.6966	1.38564	1.51225	1.16934	0.959149	#N/A	#N/A	#N/A	#N/A	#N/A	#N/A	#N/A	#N/A	0.123301	#N/A	#N/A	#N/A	#N/A	#N/A	#N/A	0.383037	#N/A	2.39189	1.75434	2.18163	3.66791	2.72408	3.98931	4.15068	2.96073	2.1424	0.845926	1.97429	1.62891	47	ENSG00000153107	ANAPC1	protein_coding	anaphase promoting complex subunit 1 [Source:HGNC Symbol;Acc:HGNC:19988]
FEZ2	1.0448	0.96265	1.17764	1.16601	1.27418	1.53158	1.46551	1.10037	2.02712	0.342534	1.88272	0.889031	1.15051	3.68672	2.58856	3.12661	2.32031	3.70508	2.82406	5.35385	3.42657	3.22641	1.04611	3.31771	2.46135	#N/A	0.72941	0.77888	0.91417	1.23915	2.07725	1.52991	1.58023	0.799105	#N/A	#N/A	#N/A	#N/A	0.202525	#N/A	#N/A	#N/A	0.283402	#N/A	#N/A	#N/A	#N/A	#N/A	#N/A	#N/A	#N/A	1.52883	0.772122	0.706238	2.22554	1.68921	4.75821	2.46481	1.67329	2.21275	0.540458	1.74492	3.10299	47	ENSG00000171055	FEZ2	protein_coding	fasciculation and elongation protein zeta 2 [Source:HGNC Symbol;Acc:HGNC:3660]
CHCHD3	1.30593	2.18397	3.18572	2.52758	3.17796	4.15426	3.02494	2.12229	3.63105	0.39369	3.61092	1.69327	2.03808	3.45522	2.79485	3.07037	3.07613	3.15919	2.67222	4.89178	2.91431	3.61942	1.25009	4.67068	3.23578	0.884417	1.62918	1.82794	1.8402	2.3138	2.28867	1.7327	1.91969	0.904253	#N/A	#N/A	#N/A	#N/A	#N/A	#N/A	#N/A	#N/A	#N/A	#N/A	#N/A	#N/A	#N/A	#N/A	#N/A	0.180668	#N/A	3.49347	2.30112	3.40099	4.07216	4.33992	6.12456	4.58915	2.51953	4.51884	1.03149	2.36024	2.07658	47	ENSG00000106554	CHCHD3	protein_coding	coiled-coil-helix-coiled-coil-helix domain containing 3 [Source:HGNC Symbol;Acc:HGNC:21906]
P2RX6	2.17125	2.93642	6.97966	4.83229	5.71693	7.36914	6.91751	4.44446	3.4128	0.450391	2.63929	1.21138	3.24037	4.63371	4.5949	4.58742	4.14006	3.99201	6.56455	5.50332	6.12805	2.72535	1.39102	4.29794	3.86045	1.06724	4.92567	7.0902	5.24921	3.35057	0.364068	#N/A	#N/A	#N/A	0.209842	#N/A	#N/A	0.195313	#N/A	#N/A	0.173881	#N/A	#N/A	#N/A	#N/A	#N/A	#N/A	#N/A	1.51588	#N/A	#N/A	8.74462	4.15248	3.58892	7.13173	6.70885	5.58644	7.2898	6.70199	2.17852	1.19462	3.63743	2.90368	47	ENSG00000099957	P2RX6	protein_coding	purinergic receptor P2X 6 [Source:HGNC Symbol;Acc:HGNC:8538]
FXR1	1.45155	2.56529	4.01553	2.82088	4.05412	3.53115	4.5722	2.83706	4.23624	0.39884	4.65371	1.49615	3.0498	3.59692	3.04116	3.2359	2.65042	3.27138	3.28443	5.47057	3.00931	3.45899	1.24206	3.55903	3.11334	#N/A	3.18963	3.36261	3.28762	2.58432	2.31302	1.80664	1.7646	1.09924	#N/A	#N/A	0.234333	#N/A	0.200654	#N/A	#N/A	#N/A	#N/A	#N/A	#N/A	#N/A	#N/A	#N/A	#N/A	#N/A	#N/A	4.9775	2.81119	3.37803	6.20278	4.36434	6.13236	6.4751	4.00941	3.57087	1.2947	3.07776	3.44468	47	ENSG00000114416	FXR1	protein_coding	FMR1 autosomal homolog 1 [Source:HGNC Symbol;Acc:HGNC:4023]
CLASP1	0.950463	2.29682	1.49555	1.2559	1.61513	2.30143	1.71217	1.51645	2.04221	0.226085	1.26079	0.568149	1.36971	1.4678	1.30781	1.44859	1.28824	1.39421	1.48688	2.81635	1.50715	1.9275	0.687108	2.13316	1.37489	0.515132	1.74667	1.90031	1.84016	2.04702	1.04536	1.12401	0.968944	0.655029	#N/A	#N/A	#N/A	#N/A	#N/A	#N/A	#N/A	#N/A	#N/A	#N/A	#N/A	#N/A	#N/A	#N/A	0.546815	#N/A	#N/A	1.70923	1.46702	1.71235	2.34792	1.88324	4.34802	2.74427	1.7749	1.75639	0.570073	1.44985	1.44733	47	ENSG00000074054	CLASP1	protein_coding	cytoplasmic linker associated protein 1 [Source:HGNC Symbol;Acc:HGNC:17088]
#232464	3.00167	3.4615	6.18436	4.46835	4.1369	6.4704	6.19384	4.23184	3.62579	0.540508	2.81065	1.12716	3.84398	4.6436	4.04872	3.59496	5.14785	3.56277	3.20261	4.52838	2.07404	5.75836	1.05455	3.69334	2.79003	1.06047	7.50719	6.34952	4.48301	2.61968	0.943659	#N/A	0.787346	1.17642	#N/A	#N/A	0.433942	#N/A	#N/A	#N/A	#N/A	#N/A	#N/A	#N/A	#N/A	#N/A	#N/A	#N/A	0.963752	#N/A	#N/A	6.38303	4.21096	3.21728	6.32508	4.2283	4.77471	6.33572	5.76361	3.3525	0.706202	6.43043	5.25408	47	ENSG00000232464		lncRNA	novel transcript
#268873	2.53067	4.08654	6.04835	8.21414	3.69239	4.26585	3.41987	6.30622	3.09911	#N/A	3.7681	#N/A	3.71761	5.74034	4.5778	5.61502	3.36147	7.8692	4.19499	5.19179	6.02983	4.32379	1.42593	5.58883	4.45523	#N/A	2.47292	3.27682	2.53031	3.1415	3.1256	1.5336	3.29856	0.900942	0.290783	#N/A	0.650063	#N/A	#N/A	0.381556	0.24176	#N/A	#N/A	#N/A	#N/A	#N/A	#N/A	#N/A	#N/A	#N/A	#N/A	8.56595	2.79398	4.11619	6.59112	5.8697	4.987	6.83756	6.40533	4.05771	1.331	6.18767	3.50448	47	ENSG00000268873		lncRNA	novel transcript, antisense to DTNA
SYNM-AS1	1.89833	4.54609	4.96954	2.6858	3.51988	7.50156	3.8361	3.59195	3.28991	#N/A	4.36877	1.49905	2.65365	7.01671	4.72691	6.32887	3.99693	8.2355	6.57525	5.57205	6.25091	3.62796	1.36523	6.25645	3.41511	#N/A	4.9628	3.93835	5.30824	3.3745	4.58406	3.36442	2.50834	1.29225	0.240081	#N/A	#N/A	#N/A	#N/A	0.201162	0.266922	0.272236	#N/A	#N/A	#N/A	#N/A	#N/A	#N/A	#N/A	#N/A	#N/A	4.46192	2.62649	3.30297	3.84924	3.33593	5.69875	7.46391	3.13329	2.91586	#N/A	5.00532	5.97245	47	ENSG00000259475	SYNM-AS1	lncRNA	SYNM antisense RNA 1 [Source:HGNC Symbol;Acc:HGNC:55421]
USP15	0.990428	1.09797	1.05872	0.948715	0.951635	1.58759	1.59643	1.0518	1.93314	0.313195	2.97805	0.736531	1.16266	1.34013	1.12999	1.31292	0.965728	1.34387	1.20788	2.62605	1.13891	1.7801	0.653555	2.06298	1.3975	#N/A	0.497528	0.564791	#N/A	1.06195	1.13844	1.18528	0.972921	0.474595	0.100929	#N/A	0.138212	#N/A	#N/A	#N/A	#N/A	0.192731	#N/A	#N/A	#N/A	#N/A	#N/A	#N/A	#N/A	#N/A	#N/A	1.29311	1.09269	1.37947	2.07898	1.90484	3.13688	2.92227	1.21094	1.73376	0.632093	0.422166	1.073	47	ENSG00000135655	USP15	protein_coding	ubiquitin specific peptidase 15 [Source:HGNC Symbol;Acc:HGNC:12613]
XK	3.10441	3.04989	6.09085	4.71244	3.87941	3.69842	5.84455	4.04458	4.20055	0.80431	4.95966	#N/A	3.21928	10.1119	8.29459	8.14647	4.97391	5.16944	5.53448	4.18702	4.88599	5.48334	1.44325	5.11496	5.48543	#N/A	4.45181	4.23402	6.08643	2.01328	4.10071	1.90165	2.99304	2.39953	#N/A	#N/A	#N/A	#N/A	#N/A	0.299567	0.277528	#N/A	#N/A	#N/A	#N/A	#N/A	#N/A	#N/A	#N/A	#N/A	0.488573	6.72712	3.96269	3.48843	5.95371	5.59651	4.45602	6.10474	3.83173	3.19308	1.09303	5.90571	4.75659	47	ENSG00000047597	XK	protein_coding	X-linked Kx blood group [Source:HGNC Symbol;Acc:HGNC:12811]
#256824	2.13282	4.91145	3.83295	2.75432	4.6855	4.96588	4.09034	3.82111	3.07097	0.394161	3.26746	#N/A	2.32801	4.68754	3.61754	4.43924	4.62407	4.55284	3.69992	4.03538	3.2226	3.78212	1.65727	6.73794	4.82407	#N/A	4.27761	3.24498	3.52861	#N/A	2.11054	1.92703	1.91751	1.75853	0.205004	#N/A	#N/A	#N/A	#N/A	#N/A	0.120265	#N/A	#N/A	#N/A	#N/A	#N/A	#N/A	#N/A	1.13204	#N/A	0.388978	5.78796	3.49641	3.72933	7.46284	5.21025	4.16205	7.62863	3.80791	4.98016	0.97225	4.25445	4.58371	47	ENSG00000256824		lncRNA	novel transcript, antisense to MACROD1
UBE2D2	1.02057	#N/A	1.48489	1.05925	1.44447	1.97232	1.44235	1.08928	2.47338	0.246026	2.69261	0.846055	1.13944	1.5245	1.32392	1.53507	1.13228	1.59782	1.53792	2.48488	1.22728	1.9975	0.71391	1.93109	1.33875	#N/A	1.03848	0.876086	1.10591	1.28153	1.23115	1.214	0.903728	0.683698	#N/A	#N/A	0.118979	#N/A	#N/A	#N/A	0.13552	0.191204	#N/A	#N/A	#N/A	#N/A	#N/A	#N/A	#N/A	#N/A	#N/A	1.53303	0.871203	1.27569	2.41927	1.87224	3.3368	2.75023	1.38379	1.51454	0.718157	0.702164	0.575001	47	ENSG00000131508	UBE2D2	protein_coding	ubiquitin conjugating enzyme E2 D2 [Source:HGNC Symbol;Acc:HGNC:12475]
ZNF213	1.55916	2.23977	2.44892	2.72809	2.79097	2.61563	2.64846	2.47343	3.70904	0.551708	3.09035	1.40126	1.81454	1.52206	2.19561	1.81969	1.7795	1.76306	2.3161	1.83134	2.3561	2.06198	1.15139	2.4467	1.32261	#N/A	2.95875	4.52299	3.72414	#N/A	1.10446	1.65647	0.922069	1.14525	#N/A	#N/A	0.536125	#N/A	#N/A	#N/A	#N/A	#N/A	#N/A	#N/A	#N/A	#N/A	#N/A	#N/A	0.729693	#N/A	0.169209	2.10471	1.86933	2.08366	1.92125	2.20091	2.90791	3.97968	2.56979	3.66067	0.769075	1.70405	2.39132	47	ENSG00000085644	ZNF213	protein_coding	zinc finger protein 213 [Source:HGNC Symbol;Acc:HGNC:13005]
LMCD1	2.65454	7.48589	2.79957	1.87113	2.33131	3.30133	2.90563	1.97345	3.51019	0.468772	2.60779	1.92796	3.51517	7.84048	6.34628	7.67617	5.6877	6.81331	9.58971	8.4745	6.85367	7.18554	1.81409	5.73628	4.05865	0.999011	5.66539	7.79572	6.98458	6.63821	6.71755	4.46207	4.31309	2.02052	#N/A	#N/A	#N/A	#N/A	#N/A	#N/A	#N/A	#N/A	#N/A	#N/A	#N/A	#N/A	#N/A	#N/A	#N/A	0.388697	#N/A	11.7032	4.85052	3.04156	9.92615	6.39446	5.09951	10.0137	5.6537	7.66198	1.14689	9.97767	6.7579	47	ENSG00000071282	LMCD1	protein_coding	LIM and cysteine rich domains 1 [Source:HGNC Symbol;Acc:HGNC:6633]
PPP1R3B#173281	3.06442	5.61874	6.45349	4.60176	4.69516	5.56388	4.01691	4.60952	4.54898	0.633118	5.07593	2.11203	2.58336	9.58221	6.51171	7.90142	5.34523	7.14653	5.27066	6.45165	7.04721	7.53263	2.2529	7.31236	4.02071	#N/A	5.14373	6.329	8.03191	4.66894	5.30618	5.0445	4.58624	2.1625	#N/A	#N/A	0.27841	#N/A	#N/A	#N/A	#N/A	0.270908	#N/A	#N/A	#N/A	#N/A	#N/A	#N/A	#N/A	#N/A	#N/A	3.66974	2.45312	2.66499	2.78322	2.90427	6.7434	5.92495	3.4927	3.83149	1.30462	5.94862	7.05277	47	ENSG00000173281	PPP1R3B	protein_coding	protein phosphatase 1 regulatory subunit 3B [Source:HGNC Symbol;Acc:HGNC:14942]
PAX3	2.54248	4.73015	6.07469	4.65469	4.48791	7.63683	4.48795	3.67186	3.65378	0.43645	3.67552	1.21253	3.26031	4.27419	3.74592	4.63572	3.71262	4.34133	5.06719	5.70926	4.49553	6.87244	1.32708	6.55223	4.97741	#N/A	3.96995	3.80689	5.52272	2.18	#N/A	#N/A	#N/A	#N/A	0.413182	#N/A	#N/A	0.30107	#N/A	0.284382	0.39724	0.394393	#N/A	#N/A	#N/A	#N/A	#N/A	#N/A	#N/A	#N/A	0.465622	7.92131	3.9841	4.16624	7.35607	5.02622	5.78554	7.49622	5.03435	3.12905	1.32591	5.38575	6.31798	47	ENSG00000135903	PAX3	protein_coding	paired box 3 [Source:HGNC Symbol;Acc:HGNC:8617]
MYF6	2.81059	4.16241	12.039	9.59339	6.90725	8.6956	6.15293	6.38211	5.42626	0.570627	7.46488	2.05028	5.681	8.49811	7.52873	8.48114	8.89988	9.23121	7.84221	6.70226	7.41353	7.92097	2.05813	7.74622	7.42322	1.18819	6.07373	6.26895	5.56724	4.97505	3.07171	2.97513	2.19913	1.16143	#N/A	#N/A	0.83339	#N/A	#N/A	#N/A	#N/A	#N/A	#N/A	#N/A	#N/A	#N/A	#N/A	#N/A	#N/A	#N/A	#N/A	12.3082	9.98611	5.76409	8.40512	8.084	6.76491	8.40863	5.91884	6.34087	2.21431	6.52504	7.65261	47	ENSG00000111046	MYF6	protein_coding	myogenic factor 6 [Source:HGNC Symbol;Acc:HGNC:7566]
PRKAA2	2.37126	7.35991	9.63601	6.49635	6.89944	6.81045	5.6502	6.8338	6.22906	0.519927	6.67126	2.28114	5.41157	9.43895	6.38052	8.15669	3.9526	7.21829	6.01854	8.36768	6.78471	9.25562	1.59607	6.84036	7.1319	#N/A	6.3478	7.961	6.76622	6.54544	4.50959	4.29451	3.55778	1.82349	#N/A	#N/A	0.16728	#N/A	#N/A	#N/A	#N/A	#N/A	#N/A	#N/A	#N/A	#N/A	#N/A	#N/A	0.508847	#N/A	#N/A	11.789	6.52795	4.59981	9.77938	7.21453	8.18814	7.69898	5.60069	7.4732	1.91845	9.70888	8.74952	47	ENSG00000162409	PRKAA2	protein_coding	protein kinase AMP-activated catalytic subunit alpha 2 [Source:HGNC Symbol;Acc:HGNC:9377]
ASB10	2.99224	5.45974	7.93127	5.10591	5.05709	5.27051	4.34132	5.19993	4.9426	0.477372	7.17887	1.35119	4.42942	12.0223	7.25457	7.178	6.85853	9.12747	4.76962	6.47083	7.08786	7.60346	1.92513	7.20262	7.55354	0.914279	5.12704	6.0237	8.11075	4.55076	6.81005	4.94248	6.12727	1.76707	#N/A	#N/A	#N/A	#N/A	#N/A	#N/A	#N/A	#N/A	#N/A	#N/A	#N/A	#N/A	#N/A	#N/A	1.10951	#N/A	#N/A	8.62476	5.81711	6.05715	8.05972	4.9583	6.60028	8.24504	7.68206	5.53942	1.42607	5.89416	6.92735	47	ENSG00000146926	ASB10	protein_coding	ankyrin repeat and SOCS box containing 10 [Source:HGNC Symbol;Acc:HGNC:17185]
ARRDC2	2.09117	#N/A	2.33911	1.49557	2.65496	3.14605	1.64667	1.30429	2.68451	0.664162	5.91324	2.07475	2.0701	3.17862	3.09261	2.29994	2.65464	3.61261	6.53912	5.25293	3.38534	2.33125	1.62679	2.67359	1.69735	#N/A	0.682503	#N/A	#N/A	#N/A	1.98342	1.22845	1.13978	0.917066	0.452725	#N/A	0.610658	0.419858	#N/A	0.331066	0.60274	1.05416	#N/A	#N/A	#N/A	#N/A	#N/A	#N/A	1.14207	#N/A	1.4263	3.7845	1.95803	2.5207	4.19016	2.7751	3.45263	7.1358	1.84074	1.61441	1.2553	#N/A	#N/A	47	ENSG00000105643	ARRDC2	protein_coding	arrestin domain containing 2 [Source:HGNC Symbol;Acc:HGNC:25225]
PACRG	1.80219	2.12244	5.06544	3.61092	3.78768	4.48494	4.04633	2.65014	3.12345	#N/A	2.99692	0.92001	1.99152	3.46059	4.10008	2.51409	1.94716	2.88389	2.33395	5.90356	2.77618	2.40581	0.732445	3.44837	2.89401	1.13559	2.4733	4.1741	4.36753	2.2825	2.35056	1.88782	2.20792	1.05836	#N/A	#N/A	#N/A	#N/A	#N/A	#N/A	#N/A	#N/A	0.355284	#N/A	#N/A	#N/A	#N/A	#N/A	#N/A	0.242483	#N/A	4.49186	2.74368	2.19151	5.51447	2.82045	5.77002	4.09783	3.03792	4.93737	0.940099	3.18661	3.20446	47	ENSG00000112530	PACRG	protein_coding	parkin coregulated [Source:HGNC Symbol;Acc:HGNC:19152]
MIEF2#177427	2.30381	3.58979	4.58474	3.25663	2.73729	4.68066	5.99737	3.6567	2.72684	0.550481	5.17417	1.82139	3.32458	6.32192	3.88006	4.62486	4.54809	5.32928	5.62279	4.47283	5.03288	5.65476	1.12308	2.82702	5.60872	#N/A	3.29089	6.22514	2.25442	2.07391	3.74381	3.14136	2.56	1.02139	#N/A	#N/A	0.294082	#N/A	#N/A	#N/A	#N/A	#N/A	#N/A	#N/A	#N/A	#N/A	#N/A	#N/A	1.11878	#N/A	#N/A	5.49318	3.4604	4.39443	6.16019	2.52606	4.8091	6.34591	5.81365	3.59315	1.25824	6.25999	5.12164	47	ENSG00000177427	MIEF2	protein_coding	mitochondrial elongation factor 2 [Source:HGNC Symbol;Acc:HGNC:17920]
ZFPM2-AS1	1.42103	5.95037	2.9431	3.1784	2.99241	3.84571	2.64295	1.80605	3.54071	#N/A	4.07172	1.36294	1.48964	0.639826	1.0267	0.767467	1.11625	0.911725	0.859836	1.73928	0.90748	0.683653	0.446501	1.71892	0.993708	0.911649	4.96084	4.59853	5.93188	7.13085	0.607182	0.546165	0.575662	0.540323	0.183991	#N/A	0.616866	0.122285	#N/A	0.152691	#N/A	#N/A	#N/A	#N/A	#N/A	#N/A	#N/A	#N/A	0.551925	#N/A	#N/A	#N/A	0.97259	1.14369	#N/A	0.592374	3.88298	0.52811	1.03255	1.62402	#N/A	6.78317	5.83574	47	ENSG00000251003	ZFPM2-AS1	lncRNA	ZFPM2 antisense RNA 1 [Source:HGNC Symbol;Acc:HGNC:50698]
OARD1	1.40907	1.23269	2.47252	1.82825	1.70813	3.41572	2.05779	1.66479	3.40875	0.374235	2.77753	1.76281	1.86778	2.4039	2.22265	2.11808	2.30846	2.83493	1.69465	6.10762	2.51198	3.07043	1.21956	3.14832	2.00714	#N/A	1.36925	1.32329	1.11348	2.49325	1.93832	2.74706	1.536	0.930504	#N/A	#N/A	0.462407	#N/A	#N/A	#N/A	#N/A	0.265753	#N/A	#N/A	#N/A	#N/A	#N/A	#N/A	#N/A	#N/A	#N/A	2.83354	2.39115	2.15543	4.37644	4.58019	4.47035	4.91912	2.44026	5.13036	1.08063	1.6613	1.47679	47	ENSG00000124596	OARD1	protein_coding	O-acyl-ADP-ribose deacylase 1 [Source:HGNC Symbol;Acc:HGNC:21257]
RNPS1	1.11195	1.93277	2.35752	1.71929	2.64097	2.73152	2.17349	1.6524	3.73869	0.351647	3.85997	1.17986	1.71976	1.57089	1.60045	1.51614	1.32285	1.62551	1.61009	3.76287	1.40552	2.87828	0.697579	2.26614	2.12316	#N/A	1.23755	1.55117	1.81264	1.97747	1.04354	1.40541	0.973828	0.628499	#N/A	#N/A	0.135676	#N/A	#N/A	#N/A	#N/A	#N/A	#N/A	#N/A	#N/A	#N/A	#N/A	#N/A	1.26838	#N/A	#N/A	2.37799	1.81946	1.72711	2.14827	2.50275	3.68219	5.12315	1.91428	2.54054	1.14575	1.15607	1.52932	47	ENSG00000205937	RNPS1	protein_coding	RNA binding protein with serine rich domain 1 [Source:HGNC Symbol;Acc:HGNC:10080]
HOMER2	1.66044	3.59881	8.08003	3.7734	6.91414	5.67212	5.10873	4.67141	4.72044	0.252468	3.97353	1.16174	4.59381	6.54431	5.94605	6.28934	4.49234	5.77915	3.93345	4.7556	5.99637	5.48331	1.12644	8.05239	4.59145	0.779523	3.96274	4.0041	3.64488	3.02492	3.79502	2.80078	3.25046	0.891281	#N/A	#N/A	#N/A	#N/A	#N/A	#N/A	#N/A	#N/A	#N/A	#N/A	#N/A	#N/A	#N/A	#N/A	#N/A	0.133615	#N/A	8.81065	4.78164	4.60285	8.94368	8.56508	7.39817	9.18944	5.65677	6.47058	1.67413	6.61924	5.64662	47	ENSG00000103942	HOMER2	protein_coding	homer scaffold protein 2 [Source:HGNC Symbol;Acc:HGNC:17513]
COX10	1.21573	2.42281	3.10006	2.31208	2.93371	3.51957	2.85135	2.00968	4.14991	0.322858	3.82724	1.38041	2.30384	2.7181	2.26345	2.5668	2.25526	3.08772	2.08472	3.77833	2.48995	3.02221	0.90563	4.25038	2.26769	#N/A	2.03418	1.71029	1.67512	2.49963	1.25469	1.20251	1.14767	0.957625	#N/A	#N/A	#N/A	#N/A	#N/A	#N/A	#N/A	#N/A	#N/A	#N/A	#N/A	#N/A	#N/A	#N/A	0.567384	0.197631	#N/A	2.9625	1.92913	2.18204	3.87195	2.934	5.27597	4.80508	2.86187	4.28929	0.922398	1.55596	1.42958	47	ENSG00000006695	COX10	protein_coding	cytochrome c oxidase assembly factor heme A:farnesyltransferase COX10 [Source:HGNC Symbol;Acc:HGNC:2260]
ZBTB16	0.75101	4.72092	1.14528	1.64247	1.30114	1.93262	1.73945	1.7905	1.78003	0.206143	1.66756	0.497287	1.42038	2.10128	1.81917	1.9718	2.20909	2.06497	1.95743	2.85146	1.67745	2.26931	0.771834	2.8425	1.75672	0.961119	4.53377	4.47626	4.97412	4.18733	1.765	1.79995	1.48606	1.02801	#N/A	#N/A	#N/A	#N/A	#N/A	#N/A	#N/A	#N/A	#N/A	#N/A	#N/A	#N/A	#N/A	#N/A	0.337877	#N/A	#N/A	1.96206	1.53874	2.09001	2.62057	2.29174	4.10117	2.58113	1.87969	2.55043	0.374359	4.70099	3.2839	47	ENSG00000109906	ZBTB16	protein_coding	zinc finger and BTB domain containing 16 [Source:HGNC Symbol;Acc:HGNC:12930]
#251088	3.74923	2.25349	4.20377	3.46742	3.07152	2.85851	3.16618	3.66778	3.03976	#N/A	4.13708	1.78231	3.18771	5.11105	7.21867	4.57248	6.05204	6.15347	2.82754	3.30491	2.48946	4.41516	1.884	4.25261	4.15304	#N/A	6.1666	3.47921	2.65024	#N/A	4.40313	2.18525	2.91037	1.15868	1.63994	#N/A	0.448899	0.789826	#N/A	#N/A	1.06456	1.92165	#N/A	#N/A	#N/A	#N/A	#N/A	#N/A	1.66203	#N/A	#N/A	9.41185	5.22872	3.36914	5.1445	4.88304	3.33062	5.08543	4.56413	1.95884	#N/A	2.39692	#N/A	47	ENSG00000251088		lncRNA	novel transcript
SLC25A36	0.866676	2.73336	3.53637	2.43025	3.31351	5.3817	3.93221	2.68314	5.0831	0.336809	2.8973	0.832295	2.37187	2.09978	1.96725	1.90087	1.85447	1.59442	2.26655	3.64065	2.15893	2.72592	0.569572	3.12874	2.4406	#N/A	2.26573	2.61784	2.33768	3.57291	1.62526	1.31484	1.59743	0.865601	#N/A	#N/A	#N/A	#N/A	#N/A	#N/A	#N/A	#N/A	#N/A	#N/A	#N/A	#N/A	#N/A	#N/A	0.642972	0.0898393	#N/A	3.20633	2.12179	2.67902	4.56321	2.58054	4.31238	4.76537	2.6728	3.19868	0.606215	2.96088	2.95655	47	ENSG00000114120	SLC25A36	protein_coding	solute carrier family 25 member 36 [Source:HGNC Symbol;Acc:HGNC:25554]
CYSTM1	0.837602	4.01675	3.37754	2.16967	3.10946	4.75548	2.43524	2.09332	4.57797	0.528011	4.62093	1.78882	2.50947	1.35294	1.35529	1.0537	1.53422	1.36614	1.21728	3.38622	1.05326	1.73124	0.638226	2.42311	1.551	0.624498	3.10596	3.39919	3.03731	2.04248	1.17087	1.46995	1.18922	0.984248	#N/A	#N/A	0.304353	#N/A	#N/A	#N/A	#N/A	#N/A	#N/A	#N/A	#N/A	#N/A	#N/A	#N/A	#N/A	#N/A	#N/A	3.03178	2.08591	2.52515	3.6342	4.0464	4.0585	4.06549	2.88293	2.51754	1.01797	2.85717	3.62522	47	ENSG00000120306	CYSTM1	protein_coding	cysteine rich transmembrane module containing 1 [Source:HGNC Symbol;Acc:HGNC:30239]
THSD4	1.58001	2.85335	1.56559	#N/A	1.52653	2.82078	2.20653	2.40671	1.58677	0.259662	1.46518	#N/A	1.55344	3.33844	2.23414	1.43883	0.783068	3.82315	3.19216	3.90839	2.29823	2.50621	1.13203	2.6238	2.28981	1.16366	4.63516	4.25563	4.92523	3.2279	#N/A	#N/A	#N/A	#N/A	#N/A	#N/A	#N/A	0.168069	#N/A	0.158678	#N/A	#N/A	0.127126	0.406084	0.167324	#N/A	#N/A	#N/A	#N/A	0.341747	0.450106	5.26323	2.76576	3.48899	5.2088	3.13079	4.26534	4.08199	2.08631	2.85717	0.977516	3.94871	4.30228	47	ENSG00000187720	THSD4	protein_coding	thrombospondin type 1 domain containing 4 [Source:HGNC Symbol;Acc:HGNC:25835]
ARNT2-DT	2.56387	#N/A	4.29391	4.12046	4.98148	4.7077	2.58619	4.34432	4.36688	#N/A	1.5825	#N/A	1.69653	4.65464	6.74668	4.78069	2.20158	5.44514	3.57098	#N/A	3.05961	3.76648	1.8206	2.89785	3.59263	#N/A	5.4583	4.16679	4.29062	#N/A	7.89399	#N/A	3.79054	1.48951	0.615393	#N/A	#N/A	0.366928	0.470766	0.717569	0.665841	#N/A	0.407549	0.447987	#N/A	#N/A	#N/A	#N/A	#N/A	#N/A	1.29363	5.26856	3.79241	4.35917	4.30102	3.74886	2.22551	4.58386	2.34569	1.3948	1.12385	4.14062	2.86695	47	ENSG00000259495	ARNT2-DT	lncRNA	ARNT2 divergent transcript [Source:HGNC Symbol;Acc:HGNC:56077]
MCRIP2	2.02228	3.93524	10.2249	7.79168	6.7596	6.4446	4.12491	5.74738	6.09507	1.80675	5.7318	4.76152	7.56495	10.1876	8.22516	8.40406	7.28591	7.20205	5.39555	4.7146	5.22165	5.75817	2.45793	5.8281	5.38201	#N/A	4.69024	3.91153	3.74539	3.14912	6.53168	4.94576	7.21688	3.19185	#N/A	#N/A	#N/A	#N/A	#N/A	#N/A	#N/A	#N/A	#N/A	#N/A	#N/A	#N/A	#N/A	#N/A	1.04135	0.511661	#N/A	10.4641	8.24207	6.22417	6.36846	6.22214	5.24486	6.25182	5.92131	3.61009	1.69916	4.44744	5.26138	47	ENSG00000172366	MCRIP2	protein_coding	MAPK regulated corepressor interacting protein 2 [Source:HGNC Symbol;Acc:HGNC:14142]
VEZF1	1.30582	#N/A	3.6125	1.94476	2.3564	2.86451	2.36547	2.33652	4.87356	0.556199	2.96336	1.41703	2.41287	2.62544	1.67255	2.02563	2.44176	2.72046	2.0725	2.85464	2.41528	3.19213	1.25212	2.08426	2.32237	#N/A	1.40214	1.66867	1.08504	#N/A	1.40498	1.1772	1.19326	#N/A	0.240807	#N/A	0.573759	#N/A	#N/A	0.298266	0.258006	#N/A	#N/A	#N/A	#N/A	#N/A	#N/A	#N/A	#N/A	#N/A	0.367786	2.86203	1.43641	2.43052	2.55545	2.45214	5.99351	4.41045	1.58159	1.83475	1.19413	1.42395	1.55594	47	ENSG00000136451	VEZF1	protein_coding	vascular endothelial zinc finger 1 [Source:HGNC Symbol;Acc:HGNC:12949]
SGCG	1.02636	6.11739	8.01398	6.96315	6.80094	7.03231	6.00065	6.06575	6.46265	0.425022	5.17033	1.66369	5.6982	10.9194	7.08391	8.51693	5.96803	9.30137	7.00687	9.31189	9.75833	6.33553	1.73212	7.79077	7.93984	0.534054	5.58908	6.4601	8.48579	7.57331	6.22741	5.37496	4.39937	1.91529	#N/A	#N/A	#N/A	#N/A	#N/A	#N/A	#N/A	#N/A	#N/A	#N/A	#N/A	#N/A	#N/A	#N/A	#N/A	0.149846	#N/A	10.3415	5.79177	6.12819	10.6599	10.2708	9.15274	10.8099	6.6289	8.32164	1.72707	5.22192	7.34763	47	ENSG00000102683	SGCG	protein_coding	sarcoglycan gamma [Source:HGNC Symbol;Acc:HGNC:10809]
KCNT1	2.01562	3.56941	6.17401	4.11109	6.89264	6.54429	2.51841	3.46014	2.98857	0.580941	2.82541	1.87304	2.99502	6.3426	5.58623	4.73113	4.09599	7.3951	5.76404	4.4362	5.1305	3.23932	1.37938	3.02623	5.62076	#N/A	4.19449	6.30405	6.34922	2.48835	1.39547	#N/A	1.15897	#N/A	#N/A	#N/A	#N/A	0.229343	#N/A	#N/A	0.160774	#N/A	#N/A	#N/A	#N/A	#N/A	#N/A	#N/A	0.842008	#N/A	0.763872	6.99117	1.75644	2.8888	6.24659	5.93743	3.13011	6.32054	4.05264	2.12726	0.771187	3.18611	5.27249	47	ENSG00000107147	KCNT1	protein_coding	potassium sodium-activated channel subfamily T member 1 [Source:HGNC Symbol;Acc:HGNC:18865]
PKD2L2	1.36864	3.12031	3.69408	2.77174	3.9544	3.70421	3.06373	2.18092	2.34666	#N/A	3.18418	#N/A	1.9178	3.00547	2.98754	2.57944	2.59285	3.55652	3.60294	2.30914	2.9833	2.91916	0.751626	3.26771	2.73475	#N/A	2.10279	1.02661	2.26281	#N/A	1.76672	1.79276	1.13343	1.34985	0.198689	#N/A	#N/A	#N/A	0.205565	#N/A	#N/A	#N/A	0.172594	0.326556	#N/A	#N/A	#N/A	#N/A	#N/A	0.224553	#N/A	3.61972	2.49177	2.81188	5.33494	2.57501	5.91727	4.79515	2.13527	4.83395	0.776124	1.72667	4.38413	47	ENSG00000078795	PKD2L2	protein_coding	polycystin 2 like 2, transient receptor potential cation channel [Source:HGNC Symbol;Acc:HGNC:9012]
GOT2	2.46992	2.80058	6.06812	5.31966	2.6173	5.87479	5.53461	4.15714	5.61756	0.712498	4.58494	1.21956	5.07484	9.70614	5.81922	7.94307	3.70025	6.70509	2.7766	3.65271	4.62158	2.65565	1.61143	4.69521	3.33739	#N/A	4.97256	3.98901	3.86397	1.97564	5.20991	1.67871	4.91356	2.33978	#N/A	#N/A	0.519283	#N/A	#N/A	#N/A	#N/A	#N/A	0.181137	#N/A	#N/A	#N/A	#N/A	#N/A	#N/A	0.371353	#N/A	6.55356	4.56556	5.69369	5.61781	3.41412	4.34353	5.94319	3.72369	3.07908	#N/A	3.74792	4.26664	47	ENSG00000125166	GOT2	protein_coding	glutamic-oxaloacetic transaminase 2 [Source:HGNC Symbol;Acc:HGNC:4433]
UTP11	3.24727	5.44342	7.46296	5.29722	6.4926	8.03378	3.59471	4.96789	4.92738	0.867504	6.7793	3.7032	6.91921	8.23412	6.88632	5.54894	8.36779	5.90847	5.29981	6.3023	6.98675	5.35188	1.94864	5.0617	5.1888	1.26871	8.84026	5.32101	5.86589	4.33195	5.97281	6.70882	5.20098	2.21599	#N/A	#N/A	0.683672	#N/A	#N/A	#N/A	#N/A	#N/A	#N/A	#N/A	#N/A	#N/A	#N/A	#N/A	#N/A	#N/A	#N/A	8.68254	5.76614	7.76985	7.79536	7.25793	6.27942	7.91881	7.46397	5.41004	1.84534	7.77834	6.77424	47	ENSG00000183520	UTP11	protein_coding	UTP11 small subunit processome component [Source:HGNC Symbol;Acc:HGNC:24329]
IBTK#005700	0.754083	#N/A	2.74463	1.70259	2.7404	3.19205	2.8969	1.74849	3.03755	0.402151	4.02895	1.48692	1.56862	1.06461	1.02037	1.01593	0.927379	1.14315	1.2281	2.56377	1.18621	1.99403	0.721913	1.7862	1.25227	0.588793	1.15271	1.32904	1.4229	1.74775	0.9045	1.13602	0.843122	0.663412	#N/A	#N/A	#N/A	#N/A	#N/A	#N/A	#N/A	#N/A	0.0655322	#N/A	#N/A	#N/A	#N/A	#N/A	#N/A	0.140427	#N/A	1.47995	1.26645	1.48954	2.03752	2.39897	2.85302	3.5354	1.78445	3.20618	0.7494	1.44921	1.83172	47	ENSG00000005700	IBTK	protein_coding	inhibitor of Bruton tyrosine kinase [Source:HGNC Symbol;Acc:HGNC:17853]
SERP1	0.888548	1.04743	1.97911	1.54573	1.9589	1.85077	1.60123	1.09629	3.06999	0.471426	3.59011	1.18021	1.39428	0.864598	1.1825	0.88147	1.03881	0.86513	1.3405	1.48202	0.544165	1.1749	0.451567	1.71924	1.19071	#N/A	2.0624	2.06803	1.65132	1.33985	1.05716	0.748016	0.705764	0.524529	#N/A	#N/A	0.234002	#N/A	#N/A	#N/A	0.0733285	#N/A	#N/A	#N/A	#N/A	#N/A	#N/A	#N/A	#N/A	#N/A	#N/A	1.43315	1.32103	1.81628	1.69816	2.03214	2.85823	2.99862	1.94347	1.60236	0.776175	1.10876	1.17927	47	ENSG00000120742	SERP1	protein_coding	stress associated endoplasmic reticulum protein 1 [Source:HGNC Symbol;Acc:HGNC:10759]
MSTN	2.25325	#N/A	4.64681	3.15571	2.43197	4.52579	3.78183	3.40868	2.8689	0.747998	2.47277	1.95437	2.39749	3.18519	#N/A	1.86004	3.24696	2.40462	2.07683	#N/A	2.78377	2.13035	#N/A	1.39918	3.22144	#N/A	3.59458	2.01113	4.08927	#N/A	3.37649	2.38018	1.8936	#N/A	0.870792	#N/A	0.790215	1.15743	0.36755	1.34126	1.47154	2.20057	#N/A	#N/A	#N/A	#N/A	#N/A	#N/A	#N/A	#N/A	1.8125	8.46775	3.08959	4.15374	3.93641	3.3091	2.05028	4.33122	3.61476	1.36705	4.52467	3.97462	2.70027	47	ENSG00000138379	MSTN	protein_coding	myostatin [Source:HGNC Symbol;Acc:HGNC:4223]
ST8SIA5	1.75747	3.57424	5.96306	4.77007	5.13913	6.78634	4.46433	4.70456	4.68787	#N/A	5.72579	#N/A	3.46198	8.19327	5.85056	8.66773	4.23366	7.5552	3.65237	4.92834	5.23699	6.0775	2.24583	5.93562	5.72119	2.02837	4.80074	4.73944	4.4338	3.00455	3.92277	3.50677	4.51402	1.66048	#N/A	#N/A	#N/A	#N/A	#N/A	#N/A	#N/A	#N/A	0.153062	0.508129	#N/A	#N/A	#N/A	#N/A	#N/A	0.723438	#N/A	8.00075	5.03105	6.39031	6.67967	6.55564	5.05038	6.7267	4.0243	3.72621	1.77838	3.3113	5.38408	47	ENSG00000101638	ST8SIA5	protein_coding	ST8 alpha-N-acetyl-neuraminide alpha-2,8-sialyltransferase 5 [Source:HGNC Symbol;Acc:HGNC:17827]
SQOR	1.28726	1.88115	1.1909	1.13755	1.16987	1.75156	1.46165	1.04103	2.92531	#N/A	2.01893	1.31811	1.76733	2.04087	1.24263	1.42077	1.52067	1.44997	1.70151	2.53268	1.27088	2.13536	0.882968	1.73152	1.49048	#N/A	0.655796	0.891599	#N/A	#N/A	1.97103	1.84316	1.71736	#N/A	0.3736	#N/A	0.465793	0.271184	#N/A	0.449597	0.420842	0.558427	#N/A	#N/A	#N/A	#N/A	#N/A	#N/A	#N/A	#N/A	0.290217	5.06307	2.88003	1.90979	6.93635	6.4507	3.65838	4.42379	1.98337	2.8592	1.18211	#N/A	1.3573	47	ENSG00000137767	SQOR	protein_coding	sulfide quinone oxidoreductase [Source:HGNC Symbol;Acc:HGNC:20390]
PACSIN3	2.16406	3.90304	8.65157	5.72969	4.01517	3.86737	3.42895	5.64335	2.83126	#N/A	1.54629	1.15917	3.85178	8.90611	5.98539	5.70044	1.03256	5.17188	1.02911	1.34249	2.26938	2.64926	2.27333	1.52362	1.53042	#N/A	5.32852	2.30288	2.71431	2.84292	7.12915	1.44768	3.69151	2.74636	0.479766	#N/A	0.688238	#N/A	#N/A	#N/A	0.682422	0.861999	#N/A	#N/A	#N/A	#N/A	#N/A	#N/A	#N/A	#N/A	#N/A	5.79631	4.28502	3.02036	2.30281	2.07652	1.24126	2.96009	3.59826	2.24806	#N/A	3.81141	5.2413	47	ENSG00000165912	PACSIN3	protein_coding	protein kinase C and casein kinase substrate in neurons 3 [Source:HGNC Symbol;Acc:HGNC:8572]
APOO	1.72717	3.72523	4.63555	2.58141	2.80631	4.30453	3.05845	2.40817	4.19268	0.464839	3.29043	1.17831	3.03363	5.39453	3.6629	3.35881	3.14496	4.98427	3.1215	5.03548	3.10644	3.64684	1.02161	4.14304	2.75705	#N/A	3.04319	2.54497	3.54586	#N/A	2.31963	2.13842	1.69092	1.6226	#N/A	#N/A	#N/A	0.201528	0.253963	#N/A	#N/A	#N/A	#N/A	#N/A	#N/A	#N/A	#N/A	#N/A	#N/A	0.230872	#N/A	4.04467	2.48678	2.60084	3.5596	4.56207	5.36531	6.96481	2.5589	2.52855	1.12769	2.20886	2.21052	47	ENSG00000184831	APOO	protein_coding	apolipoprotein O [Source:HGNC Symbol;Acc:HGNC:28727]
RPUSD4	1.99023	2.97633	5.5396	3.17197	4.08209	5.30239	4.14856	3.64563	6.75921	0.500404	6.0881	2.26975	2.82001	3.72185	3.42487	3.74576	4.39873	3.00686	2.96253	5.42027	3.03934	4.6125	1.05869	3.66712	3.32164	#N/A	2.41569	4.49241	3.42038	3.43964	3.12944	1.72564	2.68546	2.13069	#N/A	#N/A	0.576931	#N/A	#N/A	0.215269	#N/A	#N/A	#N/A	#N/A	#N/A	#N/A	#N/A	#N/A	#N/A	#N/A	#N/A	6.03598	4.83035	3.93761	5.11691	6.63939	5.47468	7.07826	4.74098	4.66412	1.20311	2.63905	3.53576	47	ENSG00000165526	RPUSD4	protein_coding	RNA pseudouridine synthase D4 [Source:HGNC Symbol;Acc:HGNC:25898]
SDHC	1.3645	3.04527	4.80133	3.75214	4.99414	4.73447	3.12288	2.45403	4.80326	0.590249	7.0531	1.69107	3.12451	3.39485	3.46481	3.35488	2.42178	2.93823	3.15646	4.53973	2.4372	4.29311	1.16996	4.05564	2.8513	#N/A	2.9313	2.4562	2.35342	2.91178	2.40356	2.47257	2.03593	1.09487	#N/A	#N/A	0.602846	#N/A	0.472026	#N/A	#N/A	#N/A	#N/A	#N/A	#N/A	#N/A	#N/A	#N/A	#N/A	#N/A	#N/A	3.74614	3.01097	2.94211	4.20507	5.50525	6.49012	5.09142	3.42333	3.78341	2.11729	2.91173	2.81767	47	ENSG00000143252	SDHC	protein_coding	succinate dehydrogenase complex subunit C [Source:HGNC Symbol;Acc:HGNC:10682]
NIN	1.01518	#N/A	0.41648	0.81018	0.67204	0.708591	0.857166	0.753364	1.10077	0.284086	1.03217	#N/A	0.741426	0.655107	#N/A	0.720913	0.989751	0.755974	1.09534	1.22486	#N/A	0.910524	0.315336	1.55227	0.617112	#N/A	1.00741	0.497702	#N/A	#N/A	0.675331	#N/A	0.557167	0.499713	0.468846	0.58534	0.266119	0.583295	0.477809	0.675045	0.631934	#N/A	0.363431	0.552009	#N/A	#N/A	#N/A	0.25259	#N/A	0.187476	0.532675	0.818588	0.451653	0.910797	1.01616	1.14618	2.26413	1.24406	0.821697	1.02293	#N/A	#N/A	#N/A	47	ENSG00000100503	NIN	protein_coding	ninein [Source:HGNC Symbol;Acc:HGNC:14906]
ZFYVE9	0.83109	4.65998	0.65928	0.991294	0.724634	1.24732	0.998686	0.844276	1.15143	0.354263	1.75008	#N/A	0.594041	0.413356	0.480314	0.393723	0.544452	0.476279	#N/A	0.887158	#N/A	0.670865	0.3698	0.696191	0.706554	0.644694	3.77349	3.89736	4.76304	1.84492	0.453969	0.597429	0.330283	#N/A	0.228845	#N/A	#N/A	0.150678	#N/A	0.161739	0.206759	0.382589	#N/A	#N/A	#N/A	#N/A	#N/A	#N/A	#N/A	#N/A	0.337429	0.6068	0.515616	0.56643	0.937885	1.51022	3.58337	1.01714	0.87004	1.98335	#N/A	2.29183	3.53857	47	ENSG00000157077	ZFYVE9	protein_coding	zinc finger FYVE-type containing 9 [Source:HGNC Symbol;Acc:HGNC:6775]
#270605	1.71236	1.91504	5.63319	4.4011	3.41074	6.41392	4.08545	4.06754	3.09733	0.590947	4.88519	#N/A	3.08266	6.38729	5.63649	5.1145	3.71447	4.60157	3.96207	4.4746	5.28024	5.52092	1.7819	4.89722	3.78093	#N/A	3.87196	6.15655	4.40358	2.36103	4.23573	2.16789	3.22071	1.94491	#N/A	#N/A	0.220956	#N/A	#N/A	#N/A	#N/A	#N/A	#N/A	#N/A	#N/A	#N/A	#N/A	#N/A	0.855745	0.359704	#N/A	7.69127	3.60843	6.12967	6.07569	5.47873	4.20082	6.24054	5.71162	2.07502	1.43922	2.5236	3.1713	47	ENSG00000270605		lncRNA	novel transcript
UBR3	0.589644	2.16485	1.98301	1.64713	1.90036	2.89761	1.77445	1.67273	2.7744	0.292985	2.53338	0.858424	1.61186	1.17167	1.08214	1.05273	1.10776	1.09887	1.04285	2.75501	1.57894	2.00323	0.489929	1.76949	1.35701	0.602323	1.67043	1.75508	1.65644	1.22895	1.27984	1.24248	1.08997	0.787145	#N/A	#N/A	#N/A	#N/A	#N/A	#N/A	#N/A	#N/A	#N/A	#N/A	#N/A	#N/A	#N/A	#N/A	0.391993	#N/A	#N/A	1.45875	1.16047	1.51571	2.61578	2.07032	3.91387	2.92407	1.73845	1.81313	0.625892	2.29346	2.32845	47	ENSG00000144357	UBR3	protein_coding	ubiquitin protein ligase E3 component n-recognin 3 [Source:HGNC Symbol;Acc:HGNC:30467]
ACOT11	1.88947	5.1009	7.0958	3.97207	5.09856	6.68358	4.65336	5.02777	5.74137	0.380895	3.63902	0.826358	3.85556	7.83516	6.56557	6.49093	4.39101	6.65978	5.45736	8.04043	6.48489	6.35883	1.72315	6.07181	5.46901	#N/A	3.7037	3.40848	3.49697	1.63978	3.08762	2.96913	2.10659	1.25016	#N/A	#N/A	#N/A	#N/A	#N/A	#N/A	#N/A	#N/A	#N/A	#N/A	0.263341	#N/A	#N/A	#N/A	#N/A	0.820991	#N/A	8.81073	3.17567	4.67008	9.58073	5.18956	8.25691	6.49483	4.80607	5.23695	1.40868	5.56867	5.03878	47	ENSG00000162390	ACOT11	protein_coding	acyl-CoA thioesterase 11 [Source:HGNC Symbol;Acc:HGNC:18156]
COQ8A	1.71842	6.83344	10.1476	7.1493	9.5547	7.25603	6.48718	5.5333	5.90169	0.441416	4.03151	2.28463	5.9286	12.8999	8.09075	8.17009	6.36128	8.16592	8.30327	7.68206	8.2637	5.7143	1.91851	8.57495	5.55227	0.86705	8.31821	9.00245	9.00099	6.05802	5.44814	3.93509	4.53008	1.85585	#N/A	#N/A	#N/A	#N/A	#N/A	#N/A	#N/A	#N/A	#N/A	#N/A	#N/A	#N/A	#N/A	#N/A	#N/A	0.451934	#N/A	11.1034	6.20359	6.60167	9.32868	6.05748	7.66878	9.44414	8.83911	4.90557	1.51973	9.35951	8.3497	47	ENSG00000163050	COQ8A	protein_coding	coenzyme Q8A [Source:HGNC Symbol;Acc:HGNC:16812]
THRAP3	0.613542	1.41125	1.93094	1.51014	1.80301	2.16576	2.09953	1.53139	2.95849	0.245505	2.86566	0.637123	1.40056	1.48913	1.52376	1.32718	1.69251	1.47538	1.83961	3.02956	1.84511	2.12622	0.712768	2.05037	1.56814	#N/A	1.64724	1.82851	1.62996	0.925412	1.23774	0.9543	1.00958	0.537796	#N/A	#N/A	#N/A	#N/A	#N/A	#N/A	#N/A	0.277107	#N/A	#N/A	#N/A	#N/A	#N/A	#N/A	0.718452	#N/A	#N/A	1.52483	1.21465	1.66751	1.91694	1.81486	3.88697	2.96135	1.76503	2.27936	0.623477	1.28003	1.4916	47	ENSG00000054118	THRAP3	protein_coding	thyroid hormone receptor associated protein 3 [Source:HGNC Symbol;Acc:HGNC:22964]
ZNF213-AS1	1.12115	1.92401	2.3266	2.49868	2.18809	2.53322	2.29061	2.42006	2.65495	0.313073	2.32352	#N/A	1.61756	2.18686	2.02803	1.99415	1.96266	2.07232	1.52142	2.33438	1.76612	2.48024	0.876027	2.08856	1.63644	#N/A	3.10555	3.02418	3.7023	2.35494	1.37621	1.58544	1.00985	1.02481	#N/A	#N/A	#N/A	#N/A	#N/A	#N/A	#N/A	#N/A	#N/A	#N/A	#N/A	#N/A	#N/A	#N/A	0.964461	0.162069	0.375529	2.38833	1.71118	3.43666	2.85132	2.48392	3.32046	3.2926	2.48362	2.63273	1.33655	1.54004	2.18417	47	ENSG00000263072	ZNF213-AS1	lncRNA	ZNF213 antisense RNA 1 (head to head) [Source:HGNC Symbol;Acc:HGNC:50505]
LINC01681	2.27493	#N/A	5.08965	3.79666	3.11272	2.00691	3.72401	5.88884	3.84347	#N/A	2.18356	#N/A	3.28705	5.03062	3.81637	6.27904	3.03507	5.12556	3.37093	1.74081	2.57181	3.32896	1.0538	2.57015	3.14799	#N/A	5.25574	1.81291	2.50294	#N/A	3.58277	2.41021	2.88925	1.8327	#N/A	#N/A	#N/A	#N/A	0.638602	0.84846	0.573765	#N/A	0.82892	0.607209	#N/A	#N/A	#N/A	#N/A	#N/A	0.735181	1.62781	6.39126	6.1059	2.45316	3.8927	1.58159	2.05757	3.97228	1.38466	#N/A	1.52727	2.18631	2.54505	47	ENSG00000233985	LINC01681	lncRNA	long intergenic non-protein coding RNA 1681 [Source:HGNC Symbol;Acc:HGNC:52468]
LARS1	0.794936	1.6918	1.91012	1.22294	1.45767	2.01495	1.59268	0.583347	2.3719	0.354806	2.92234	0.704216	1.24999	0.863195	0.779809	0.793519	0.713448	0.778411	1.07105	1.39944	0.740165	1.37005	0.378892	1.46729	0.756346	#N/A	0.942698	1.10263	1.01952	#N/A	#N/A	#N/A	#N/A	#N/A	0.204333	#N/A	0.255332	#N/A	0.20613	0.219167	0.204306	0.431133	#N/A	#N/A	#N/A	#N/A	#N/A	#N/A	#N/A	#N/A	0.236985	1.28884	0.723588	1.15657	1.52612	1.57863	3.05548	3.0105	1.27218	0.978743	0.475801	0.900691	1.80407	47	ENSG00000133706	LARS1	protein_coding	leucyl-tRNA synthetase 1 [Source:HGNC Symbol;Acc:HGNC:6512]
JSRP1	1.77948	4.17233	7.47714	7.78028	4.23946	6.2517	5.65356	7.88275	3.68951	0.943283	5.20217	4.60842	3.72744	10.455	8.53512	8.69211	7.73255	7.53968	5.72586	4.45094	5.49219	5.35802	2.30374	5.16174	5.78687	#N/A	7.47149	6.49792	6.6471	2.88904	5.24312	4.80141	4.58097	3.30323	#N/A	#N/A	1.11263	#N/A	#N/A	#N/A	#N/A	0.562031	#N/A	#N/A	#N/A	#N/A	#N/A	#N/A	#N/A	#N/A	#N/A	7.61305	4.86249	4.46438	6.06566	5.31466	4.73438	5.86215	5.87537	3.55982	1.38023	6.1265	5.19266	47	ENSG00000167476	JSRP1	protein_coding	junctional sarcoplasmic reticulum protein 1 [Source:HGNC Symbol;Acc:HGNC:24963]
KLHDC3	1.53239	4.62751	7.0438	6.35808	5.01414	5.02182	3.21075	3.88733	5.53494	0.639187	3.50898	2.63799	4.44154	3.82429	4.07428	4.3657	4.09055	3.65335	4.25462	3.03243	2.31182	3.15456	1.90013	5.83199	3.93523	#N/A	5.97464	3.84444	4.18069	3.40981	4.01182	1.83104	3.36611	#N/A	#N/A	#N/A	0.595542	#N/A	#N/A	#N/A	#N/A	0.532553	#N/A	#N/A	#N/A	#N/A	#N/A	#N/A	#N/A	#N/A	0.835768	4.4857	3.28204	3.14309	3.10326	5.83275	5.18119	2.82939	2.7297	4.26102	1.49778	3.74558	6.13	47	ENSG00000124702	KLHDC3	protein_coding	kelch domain containing 3 [Source:HGNC Symbol;Acc:HGNC:20704]
NCR3LG1	1.83775	2.29237	4.36583	3.63045	2.39154	3.69191	3.28328	2.8726	5.14403	0.664992	2.43672	#N/A	2.90249	4.91292	3.20141	4.75295	3.32773	4.45904	2.96037	3.27925	4.06421	4.63129	1.42671	3.91083	2.88492	#N/A	3.67189	3.45475	5.1973	#N/A	2.04223	1.6765	1.94331	1.38028	0.360662	#N/A	0.408494	#N/A	#N/A	0.371308	0.347596	#N/A	#N/A	#N/A	#N/A	#N/A	#N/A	#N/A	#N/A	#N/A	0.420678	6.49839	3.3961	5.20868	5.12284	3.07781	3.56162	5.35594	4.70829	2.11139	#N/A	2.53115	3.77061	47	ENSG00000188211	NCR3LG1	protein_coding	natural killer cell cytotoxicity receptor 3 ligand 1 [Source:HGNC Symbol;Acc:HGNC:42400]
#264490	1.80533	1.48398	4.59701	3.29608	5.36189	4.98088	2.64206	2.77925	2.20082	0.714969	1.62675	#N/A	3.20471	8.94325	4.41241	5.10398	5.59212	3.94106	4.11782	2.48354	3.51457	3.92043	1.58327	2.6832	3.99166	#N/A	3.06653	4.47978	3.05348	#N/A	5.38603	3.27696	2.64111	1.57131	0.450288	#N/A	#N/A	0.455017	#N/A	#N/A	0.558495	0.903922	#N/A	#N/A	#N/A	#N/A	#N/A	#N/A	#N/A	0.351285	#N/A	5.85339	4.8596	2.93901	4.34936	3.53764	2.43133	4.71755	4.12014	1.44047	#N/A	3.99707	2.54035	47	ENSG00000264490		lncRNA	novel transcript
SLC35E4	1.26756	#N/A	2.58731	0.954863	1.73317	4.22734	2.52473	0.907254	2.60855	#N/A	2.39114	#N/A	1.71103	3.26089	2.09035	2.10954	2.3594	2.89029	2.17012	3.327	2.04738	3.23248	0.987658	2.56271	1.6195	#N/A	2.21789	0.833774	1.6623	#N/A	1.61036	1.65343	1.00414	0.852219	0.488273	#N/A	#N/A	0.226469	#N/A	#N/A	0.449859	0.829314	#N/A	#N/A	#N/A	#N/A	#N/A	#N/A	0.797895	#N/A	0.819177	3.94155	1.7395	2.72184	4.17123	3.83438	2.87981	3.52522	1.96475	2.52036	0.91434	2.14008	2.42345	47	ENSG00000100036	SLC35E4	protein_coding	solute carrier family 35 member E4 [Source:HGNC Symbol;Acc:HGNC:17058]
ABHD3	0.670155	1.9894	3.9293	2.76432	3.69671	4.75583	3.34592	2.88855	4.8579	#N/A	2.75444	0.676294	3.27313	2.61313	2.95691	2.84383	3.16703	2.61166	2.64064	4.58345	2.31739	3.21251	1.16158	3.75213	2.76473	#N/A	1.43678	2.05817	1.62161	3.0206	3.26678	2.84799	2.53242	1.3633	#N/A	#N/A	#N/A	#N/A	#N/A	#N/A	#N/A	0.193364	#N/A	#N/A	#N/A	#N/A	#N/A	#N/A	0.750737	0.0888402	#N/A	4.82015	3.43576	3.62925	6.31368	4.17572	8.71496	5.32758	3.40917	7.55718	1.06615	1.57264	1.2224	47	ENSG00000158201	ABHD3	protein_coding	abhydrolase domain containing 3, phospholipase [Source:HGNC Symbol;Acc:HGNC:18718]
CDH4#179242	1.61495	#N/A	4.77343	3.80296	4.30716	4.92983	6.43435	3.40208	2.81076	0.701631	3.88669	#N/A	1.03767	2.78721	1.40789	2.08149	1.18189	2.94377	#N/A	1.75129	2.51642	2.29105	#N/A	5.73512	1.44202	#N/A	3.68957	3.77819	2.89465	2.90059	#N/A	#N/A	#N/A	#N/A	1.22447	#N/A	0.420092	1.31847	0.686044	1.42542	1.78144	1.02021	0.573151	0.332543	#N/A	#N/A	#N/A	0.589666	#N/A	#N/A	1.2466	4.00563	2.80457	1.43668	6.61896	4.55463	2.29866	2.13896	1.90806	#N/A	1.76835	3.29417	2.65053	47	ENSG00000179242	CDH4	protein_coding	cadherin 4 [Source:HGNC Symbol;Acc:HGNC:1763]
IQCH	1.02102	1.94282	3.0282	2.47762	2.60445	3.48242	3.39527	2.42019	3.64647	0.601192	3.13463	0.84866	2.23421	1.53399	2.1242	1.38594	2.08113	1.34616	1.41657	3.80978	2.52094	2.05185	0.762228	2.5658	1.33388	#N/A	3.05293	2.66601	2.21222	1.72613	1.57401	1.19078	1.04908	1.00375	#N/A	#N/A	0.36682	#N/A	#N/A	#N/A	#N/A	#N/A	#N/A	#N/A	#N/A	#N/A	#N/A	#N/A	#N/A	0.147043	#N/A	2.05161	2.47588	3.215	2.19379	1.61144	6.48253	3.99816	3.17622	1.48743	0.835887	2.43774	3.74679	47	ENSG00000103599	IQCH	protein_coding	IQ motif containing H [Source:HGNC Symbol;Acc:HGNC:25721]
TIMM17A	1.28433	1.95375	4.92442	3.11059	4.37909	5.04238	3.44318	3.30213	4.99182	0.459706	6.66157	1.72391	3.82235	3.31615	3.03818	2.73125	1.93795	2.69079	2.31957	5.98054	2.82736	5.24904	0.970965	2.70897	2.22944	#N/A	2.58761	2.28779	2.44245	2.37128	2.02371	2.15778	1.82354	1.41256	#N/A	#N/A	0.530408	#N/A	#N/A	#N/A	#N/A	#N/A	#N/A	#N/A	#N/A	#N/A	#N/A	#N/A	0.62953	#N/A	#N/A	5.58345	3.55827	2.86571	3.59141	5.17975	6.16019	5.86856	4.48527	2.64304	1.34833	2.08617	3.73753	47	ENSG00000134375	TIMM17A	protein_coding	translocase of inner mitochondrial membrane 17A [Source:HGNC Symbol;Acc:HGNC:17315]
ANKRD26	0.684645	1.96214	2.11453	1.42592	1.95629	2.40538	1.77108	1.52538	2.35251	0.411833	3.29917	0.698606	0.992135	0.904047	0.634614	0.791204	1.14725	0.914783	1.11043	2.10016	0.80886	1.02961	0.499387	1.59604	1.26592	0.656249	1.63379	2.05821	2.18363	1.68989	0.704956	0.947922	0.546162	#N/A	#N/A	#N/A	#N/A	#N/A	#N/A	#N/A	#N/A	#N/A	#N/A	#N/A	#N/A	#N/A	#N/A	#N/A	#N/A	0.134372	0.19237	1.37541	1.26721	0.916306	1.84621	1.95445	5.00225	2.36877	1.27965	1.66571	0.687385	1.79691	2.60488	47	ENSG00000107890	ANKRD26	protein_coding	ankyrin repeat domain containing 26 [Source:HGNC Symbol;Acc:HGNC:29186]
SAT2	0.965582	1.89357	6.05319	3.87757	4.51503	4.71925	3.92992	4.04035	4.61415	0.528356	7.12795	2.35385	2.24358	1.90543	1.70586	1.74007	2.44292	2.05592	2.31661	3.0953	2.29964	1.74813	0.780264	3.73399	2.42701	#N/A	2.54888	2.3533	2.2254	1.52789	1.34191	1.5878	1.56184	0.728133	#N/A	#N/A	0.564705	#N/A	#N/A	#N/A	#N/A	#N/A	#N/A	#N/A	#N/A	#N/A	#N/A	#N/A	1.49822	#N/A	#N/A	2.39816	2.11722	2.22245	2.00057	3.56264	4.02817	3.31845	3.37927	1.56179	0.956627	3.12839	3.87455	47	ENSG00000141504	SAT2	protein_coding	spermidine/spermine N1-acetyltransferase family member 2 [Source:HGNC Symbol;Acc:HGNC:23160]
PCBD2	1.06456	1.93953	4.61556	3.29272	4.2565	5.03491	4.00244	2.6173	5.57441	0.414577	3.41025	1.38412	2.86835	2.36415	1.99506	2.31884	2.03005	2.22824	2.02221	3.78207	2.07769	3.30071	0.733467	2.80416	3.12026	#N/A	1.60122	1.61352	1.48976	3.56194	1.69715	2.02259	1.4418	1.20726	#N/A	#N/A	#N/A	#N/A	#N/A	#N/A	0.0932836	#N/A	#N/A	#N/A	#N/A	#N/A	#N/A	#N/A	#N/A	#N/A	0.273878	4.11844	2.68182	3.43311	4.61482	5.14768	5.32994	5.59112	3.22245	2.6258	1.10019	2.29697	4.01649	47	ENSG00000132570	PCBD2	protein_coding	pterin-4 alpha-carbinolamine dehydratase 2 [Source:HGNC Symbol;Acc:HGNC:24474]
TTBK2	0.700835	1.68728	1.05695	0.850509	1.26663	1.56426	1.24259	0.937023	1.40761	0.191187	1.47217	#N/A	0.903784	1.03046	0.813703	0.817295	0.867294	1.284	1.13059	1.97656	0.969017	0.785309	0.478662	2.41566	1.2292	#N/A	0.47871	0.403054	0.435618	1.30443	1.03013	0.80682	0.876716	0.803908	#N/A	#N/A	#N/A	0.159006	#N/A	0.125329	0.119095	#N/A	#N/A	#N/A	#N/A	#N/A	#N/A	#N/A	0.658983	#N/A	#N/A	0.986558	0.518157	1.20122	1.61541	1.29336	2.05898	2.19101	0.647774	1.97925	#N/A	1.05929	0.966073	47	ENSG00000128881	TTBK2	protein_coding	tau tubulin kinase 2 [Source:HGNC Symbol;Acc:HGNC:19141]
PCBP2	0.609434	1.61586	2.59511	1.86996	2.67332	2.88395	2.76625	1.4675	3.52283	0.355965	3.80323	0.985298	1.88355	1.80059	1.65888	1.63999	1.71042	1.65264	1.95494	2.55968	1.57976	2.64876	0.815691	2.25265	1.93885	#N/A	1.40212	1.51092	1.42008	2.81049	1.26775	1.17677	0.942609	0.563814	#N/A	#N/A	0.236439	#N/A	#N/A	#N/A	#N/A	#N/A	#N/A	#N/A	#N/A	#N/A	#N/A	#N/A	0.997598	#N/A	#N/A	2.55148	1.60026	2.05364	2.90452	2.58721	3.73659	3.97313	2.6233	3.49437	0.764983	1.07181	1.44185	47	ENSG00000197111	PCBP2	protein_coding	poly(rC) binding protein 2 [Source:HGNC Symbol;Acc:HGNC:8648]
MTX2	0.696265	1.57616	2.69021	1.20179	2.64018	3.05962	2.06146	1.20744	4.34525	0.391465	3.56519	1.51119	1.39851	1.06606	1.24684	1.11278	0.79842	1.03103	1.21771	2.56481	1.05848	1.50417	0.454644	2.27654	1.37069	#N/A	1.64841	1.81417	2.13529	1.82113	0.84572	1.38272	0.863849	0.528149	#N/A	#N/A	#N/A	#N/A	#N/A	#N/A	#N/A	#N/A	#N/A	#N/A	#N/A	#N/A	#N/A	#N/A	#N/A	0.235569	0.108684	1.1826	0.830129	1.22752	1.85071	1.94541	3.112	2.8387	1.76027	0.793306	0.655983	2.15086	2.33425	47	ENSG00000128654	MTX2	protein_coding	metaxin 2 [Source:HGNC Symbol;Acc:HGNC:7506]
C6orf136#204564	1.33845	3.20677	3.83492	4.22762	2.10703	3.19664	2.23178	2.50925	2.83467	0.404752	5.22014	1.33673	2.302	3.82219	2.6378	3.15847	2.14496	2.59957	3.81953	2.91484	1.82389	3.14928	0.9779	2.36378	2.53131	#N/A	3.5032	3.02637	2.67009	2.37903	2.16215	1.28916	1.45917	#N/A	#N/A	#N/A	0.260798	#N/A	#N/A	#N/A	#N/A	#N/A	#N/A	#N/A	#N/A	#N/A	#N/A	#N/A	0.997588	#N/A	0.355005	4.45501	2.20245	4.27587	2.91843	5.86299	4.7092	3.19157	5.69534	1.87744	1.33631	2.9281	1.56843	47	ENSG00000204564	C6orf136	protein_coding	chromosome 6 open reading frame 136 [Source:HGNC Symbol;Acc:HGNC:21301]
#285679	1.07997	2.58971	1.98558	1.45112	2.15361	2.84196	2.06623	1.98903	2.40626	0.365944	1.97596	#N/A	2.7582	6.19842	5.47799	5.87114	4.01075	5.12027	6.5267	7.61172	8.18391	5.46056	1.2011	4.8135	4.52955	#N/A	2.51171	3.34284	2.37123	2.58098	3.7157	2.89658	3.22675	1.3073	#N/A	#N/A	#N/A	#N/A	0.138358	#N/A	#N/A	#N/A	0.219725	#N/A	#N/A	#N/A	#N/A	#N/A	#N/A	0.537261	#N/A	7.4507	4.21378	3.9161	6.99925	4.74666	7.67662	7.33689	3.34792	6.68565	1.4595	2.82829	3.01373	47	ENSG00000285679		lncRNA	novel transcript
CLDN14	1.59684	2.34756	3.23301	1.19307	3.28239	3.68516	2.32851	2.39544	2.48517	0.786946	1.68897	#N/A	3.24336	3.1041	1.54896	0.671886	2.98604	2.95084	2.64512	3.31072	1.42024	2.13367	1.35704	3.76793	2.02677	#N/A	6.19105	4.95311	3.36105	#N/A	3.81286	1.76639	3.18577	1.94369	#N/A	#N/A	#N/A	#N/A	#N/A	0.342036	0.450847	0.701567	#N/A	#N/A	#N/A	#N/A	#N/A	#N/A	#N/A	#N/A	0.460892	5.57294	3.91848	3.32903	5.16847	2.92153	3.2136	5.35583	4.58172	2.1932	1.08233	3.25272	3.85925	47	ENSG00000159261	CLDN14	protein_coding	claudin 14 [Source:HGNC Symbol;Acc:HGNC:2035]
CALM1	1.70919	2.20418	#N/A	#N/A	#N/A	#N/A	#N/A	0.764	#N/A	#N/A	1.75508	0.832455	#N/A	4.35149	3.59136	4.97982	3.66389	4.059	3.8248	3.88606	3.52799	5.79363	1.50481	3.41192	2.56992	#N/A	3.07876	2.76744	1.87449	1.25853	3.91738	1.97275	4.01516	2.21704	1.25662	#N/A	1.01077	1.16036	#N/A	0.889889	1.48474	1.9082	#N/A	#N/A	#N/A	0.659069	#N/A	0.261241	1.40264	#N/A	1.48938	3.2215	1.78242	2.33789	2.23499	2.39513	1.96773	3.49785	1.0276	3.63431	0.938092	1.63791	1.69094	47	ENSG00000198668	CALM1	protein_coding	calmodulin 1 [Source:HGNC Symbol;Acc:HGNC:1442]
SLC2A11#133460	1.22969	1.25068	6.69812	3.4729	4.13005	7.43547	4.32142	3.70783	3.9333	0.353251	4.33037	#N/A	4.29149	3.9976	3.80238	3.50374	2.1639	3.47581	3.59799	5.45983	3.57722	3.44873	0.899794	2.58874	3.47152	#N/A	3.39873	3.11121	2.90208	1.96163	1.97595	1.48644	1.86695	1.00492	#N/A	#N/A	#N/A	#N/A	#N/A	#N/A	#N/A	#N/A	#N/A	#N/A	#N/A	#N/A	#N/A	#N/A	0.912361	0.194736	0.329693	4.71054	2.36998	3.09786	3.96817	3.67958	5.63426	5.3206	3.22093	2.94961	1.30111	4.42415	6.19763	47	ENSG00000133460	SLC2A11	protein_coding	solute carrier family 2 member 11 [Source:HGNC Symbol;Acc:HGNC:14239]
ARL17A	0.899263	1.45848	1.0398	0.68736	0.886377	1.53311	1.5291	0.762697	1.0798	0.480892	1.84205	#N/A	0.822601	0.663144	0.829726	1.07821	0.807938	0.732609	0.701806	2.39129	0.847503	0.674175	0.488601	1.64886	0.904332	#N/A	0.920413	0.970306	0.697739	1.27867	0.330132	#N/A	0.479929	#N/A	#N/A	#N/A	#N/A	0.133692	#N/A	0.22648	0.180526	0.290076	0.107874	#N/A	#N/A	#N/A	#N/A	#N/A	0.787801	#N/A	0.302811	0.711118	0.655127	0.959999	1.0688	0.944372	1.82836	1.39934	0.772284	1.88914	#N/A	0.612109	#N/A	47	ENSG00000185829	ARL17A	protein_coding	ADP ribosylation factor like GTPase 17A [Source:HGNC Symbol;Acc:HGNC:24096]
SLC44A5	0.878753	0.673619	3.97766	3.38908	3.85955	4.82692	3.67557	2.06277	2.48028	#N/A	1.75444	#N/A	1.99157	2.80478	4.3251	2.31633	2.23002	3.84388	4.34297	4.15006	3.27071	#N/A	0.983734	#N/A	3.92311	1.59083	4.61791	4.9602	5.43635	0.772378	1.49251	#N/A	1.27031	1.71178	#N/A	#N/A	#N/A	#N/A	#N/A	0.569853	0.461799	0.659559	0.0462929	#N/A	#N/A	#N/A	#N/A	0.0922708	#N/A	#N/A	0.837923	3.43033	2.32585	3.04819	4.32067	2.29987	1.31294	3.17345	4.09047	2.09413	0.975488	5.29852	2.33556	47	ENSG00000137968	SLC44A5	protein_coding	solute carrier family 44 member 5 [Source:HGNC Symbol;Acc:HGNC:28524]
MSRB3-AS1	1.5748	#N/A	3.88024	2.26732	3.03617	3.05985	1.94519	2.66781	2.17895	0.484008	3.08682	#N/A	1.86678	3.33854	3.70618	3.45041	2.74903	4.00821	2.0051	3.79563	2.77732	1.94127	1.98222	4.64756	1.23281	1.59129	4.67799	5.42304	2.91857	1.92445	2.68581	2.56279	2.61229	1.61501	0.572687	#N/A	0.550772	0.280223	#N/A	#N/A	#N/A	0.626789	#N/A	#N/A	#N/A	#N/A	#N/A	#N/A	#N/A	#N/A	0.379347	2.3813	1.01699	#N/A	2.60043	3.49369	3.77396	3.67102	2.49792	#N/A	1.70526	2.47346	4.2532	47	ENSG00000250748	MSRB3-AS1	lncRNA	MSRB3 antisense RNA 1 [Source:HGNC Symbol;Acc:HGNC:53386]
RIC3	0.887131	1.06703	6.00089	3.33105	4.60569	4.83245	3.46246	2.99436	4.0914	0.479453	2.76368	1.72733	3.19053	5.01576	4.16672	3.62347	2.25737	4.21482	4.03747	3.85923	3.12005	4.04182	1.01315	3.24141	2.56224	#N/A	2.52346	4.55049	5.36287	#N/A	2.2101	2.31155	2.37162	1.0891	#N/A	#N/A	#N/A	#N/A	#N/A	#N/A	#N/A	#N/A	0.141004	#N/A	#N/A	#N/A	#N/A	#N/A	0.649093	0.165889	#N/A	4.73519	1.40811	2.62187	7.25261	4.16333	5.61204	3.89598	2.76899	4.77723	0.857352	1.66344	2.84456	47	ENSG00000166405	RIC3	protein_coding	RIC3 acetylcholine receptor chaperone [Source:HGNC Symbol;Acc:HGNC:30338]
IMPA2	1.93378	1.9348	7.7534	5.28807	4.70576	5.78012	5.5256	4.28799	3.6442	0.632522	6.72407	2.55536	1.85337	3.01562	1.83152	3.04673	2.68587	2.98183	2.42814	3.49874	1.97892	3.04535	1.10902	3.81763	1.56848	#N/A	3.28006	2.4574	3.57462	1.87354	2.61135	1.07684	2.76319	1.26285	0.475239	#N/A	0.72554	0.431957	#N/A	0.552521	0.65529	0.76691	#N/A	#N/A	#N/A	#N/A	#N/A	#N/A	#N/A	#N/A	0.814247	#N/A	0.952461	0.904889	#N/A	#N/A	3.55589	1.35417	1.53917	#N/A	#N/A	7.91694	4.97846	47	ENSG00000141401	IMPA2	protein_coding	inositol monophosphatase 2 [Source:HGNC Symbol;Acc:HGNC:6051]
CHRNE	1.26261	3.01012	3.27143	2.6462	3.09986	4.44324	6.00636	2.76149	3.37413	#N/A	5.21155	#N/A	2.45086	4.1299	3.04116	3.06259	2.58182	2.62465	#N/A	4.11803	2.95266	2.61017	1.33	5.34926	5.22971	#N/A	1.60548	1.1372	1.67833	2.0335	1.71944	1.36945	0.988822	#N/A	0.36231	#N/A	#N/A	0.481987	#N/A	0.379496	0.671469	0.776899	#N/A	#N/A	#N/A	#N/A	#N/A	#N/A	#N/A	#N/A	0.678414	4.18843	3.02627	2.46746	4.18056	4.23895	4.71316	4.53048	5.54297	3.19593	1.35741	2.31205	1.67601	47	ENSG00000108556	CHRNE	protein_coding	cholinergic receptor nicotinic epsilon subunit [Source:HGNC Symbol;Acc:HGNC:1966]
LRIG3-DT#257443	1.12654	2.48865	3.59051	2.47868	3.09694	2.93221	1.82528	3.69414	5.64973	#N/A	2.86992	3.86231	2.34956	3.85476	4.58984	3.81108	3.35019	6.64914	3.34769	3.75783	#N/A	5.13482	1.65607	4.64767	1.58588	#N/A	4.75623	5.50494	5.5592	#N/A	2.67715	1.41615	2.58746	1.13997	#N/A	#N/A	#N/A	#N/A	0.323335	#N/A	0.244063	#N/A	0.3039	#N/A	#N/A	#N/A	#N/A	#N/A	#N/A	0.270769	0.580105	5.21012	4.69547	3.25569	3.74039	5.14791	3.94792	4.02556	2.33703	2.66026	1.17239	3.61126	4.2789	47	ENSG00000257443	LRIG3-DT	lncRNA	LRIG3 divergent transcript [Source:HGNC Symbol;Acc:HGNC:55476]
KIF13A	0.528584	1.87319	0.657302	0.751149	0.801768	1.21597	0.671876	0.268857	1.39689	0.160354	1.41659	#N/A	0.547069	0.932029	0.528242	0.71784	0.596707	0.96683	0.934224	2.43289	0.692686	0.822739	0.409774	1.45077	0.648839	0.507892	1.51593	1.81334	2.09065	1.45188	0.696728	0.876375	0.661063	0.504595	0.148816	#N/A	#N/A	#N/A	#N/A	0.112034	0.15307	0.225539	#N/A	#N/A	#N/A	#N/A	#N/A	#N/A	0.644931	#N/A	#N/A	0.375188	#N/A	#N/A	0.709297	0.800516	1.34605	0.95134	0.608611	1.24745	#N/A	4.17479	3.25957	47	ENSG00000137177	KIF13A	protein_coding	kinesin family member 13A [Source:HGNC Symbol;Acc:HGNC:14566]
OCRL	0.823207	1.91711	0.968007	1.23322	1.12308	1.6571	1.86187	1.40004	2.24523	0.434654	1.98884	#N/A	0.785401	1.15162	0.691239	0.910592	0.996586	1.24969	1.33591	2.39128	#N/A	1.44654	0.854393	1.48056	1.7585	#N/A	1.04948	1.49502	1.86209	1.64319	1.66004	1.19881	1.43367	1.2816	0.243788	#N/A	#N/A	#N/A	#N/A	0.277716	0.354735	0.396153	#N/A	#N/A	#N/A	#N/A	#N/A	#N/A	#N/A	#N/A	0.392818	1.82892	1.32282	1.63976	1.59093	2.64956	3.58443	2.45647	1.23945	1.46637	#N/A	2.97587	2.6938	47	ENSG00000122126	OCRL	protein_coding	OCRL inositol polyphosphate-5-phosphatase [Source:HGNC Symbol;Acc:HGNC:8108]
STBD1	1.23353	2.34137	6.45447	5.9135	3.61725	4.67405	3.75551	6.13017	3.56897	0.975678	2.71814	1.80768	5.63401	8.787	6.83632	6.71414	3.51163	5.50084	3.17307	2.05952	3.43557	3.24989	3.57486	1.75149	3.30949	#N/A	5.76046	4.47442	4.73274	#N/A	8.11574	2.58388	5.50591	1.39844	#N/A	#N/A	0.877435	#N/A	#N/A	#N/A	#N/A	1.18768	#N/A	#N/A	#N/A	#N/A	#N/A	#N/A	1.34467	#N/A	#N/A	8.81495	4.40497	4.21731	4.32545	2.92531	2.69291	3.92919	4.09356	1.48013	1.28124	4.25685	3.4242	47	ENSG00000118804	STBD1	protein_coding	starch binding domain 1 [Source:HGNC Symbol;Acc:HGNC:24854]
SFTPD	1.15863	2.72365	3.64577	2.72917	3.0157	5.75602	3.09943	2.44731	2.00489	0.765823	4.51825	#N/A	1.99117	3.14251	4.38324	3.25763	3.49169	3.48534	3.21164	3.77448	2.14712	5.03049	1.34368	4.6303	3.1805	#N/A	2.56539	3.73736	2.98057	#N/A	1.94067	#N/A	1.33034	1.92309	#N/A	#N/A	0.677461	#N/A	0.364629	#N/A	#N/A	#N/A	0.214899	0.567805	#N/A	#N/A	#N/A	#N/A	#N/A	0.50365	#N/A	5.17936	0.969578	2.5692	3.04934	5.25912	4.02628	4.06099	2.67402	2.56134	1.15107	5.36599	4.20297	47	ENSG00000133661	SFTPD	protein_coding	surfactant protein D [Source:HGNC Symbol;Acc:HGNC:10803]
LINC01128	0.636995	2.35131	2.38817	2.52336	1.61002	3.15428	2.46794	2.43835	3.17443	0.53494	1.90229	1.36028	2.45531	4.54092	4.32567	3.83427	2.8889	4.21812	3.70917	6.25967	6.87095	5.47875	1.42025	4.25008	3.40352	#N/A	3.89748	3.60648	3.83679	2.463	2.80074	2.44065	2.30657	1.53727	#N/A	#N/A	#N/A	#N/A	#N/A	#N/A	#N/A	#N/A	#N/A	#N/A	#N/A	#N/A	#N/A	#N/A	0.894024	0.225724	#N/A	5.00566	3.14681	3.23445	5.87104	4.72926	6.42392	6.18303	3.31806	3.7019	0.833132	2.53927	3.60676	47	ENSG00000228794	LINC01128	lncRNA	long intergenic non-protein coding RNA 1128 [Source:HGNC Symbol;Acc:HGNC:49377]
MALAT1	#N/A	2.24471	2.04483	1.6025	2.14408	2.31642	2.32525	1.69472	2.4677	0.31701	2.63088	1.00102	1.48309	0.924973	1.12272	0.949561	1.08359	1.04204	1.23237	2.21822	0.918639	1.07213	0.500712	2.02253	1.28542	0.480904	2.26944	2.17619	2.03424	1.58202	1.2884	1.45367	1.11234	0.901321	#N/A	#N/A	0.343954	#N/A	#N/A	#N/A	#N/A	#N/A	#N/A	#N/A	#N/A	#N/A	#N/A	#N/A	1.19669	#N/A	#N/A	0.9215	0.684363	1.14366	0.709751	1.57804	3.24827	1.41295	1.55513	1.95153	0.471705	1.41447	1.68102	47	ENSG00000251562	MALAT1	lncRNA	metastasis associated lung adenocarcinoma transcript 1 [Source:HGNC Symbol;Acc:HGNC:29665]
MAOB	#N/A	7.2432	7.85075	5.50935	6.56055	6.14084	4.43113	4.50906	5.19692	0.414896	3.62563	1.0058	5.06281	8.32754	7.70317	8.24366	5.07528	7.24648	5.50011	8.34476	6.75096	9.4627	1.27532	8.98413	5.26403	0.644886	4.90304	6.74029	4.80077	1.96849	5.54546	4.29906	4.04234	1.59664	#N/A	#N/A	#N/A	#N/A	#N/A	#N/A	#N/A	#N/A	0.0693591	#N/A	#N/A	#N/A	#N/A	#N/A	#N/A	0.198156	#N/A	11.5612	5.73018	4.45089	9.67072	7.3213	8.46321	7.08357	5.36832	7.33084	1.56694	6.11319	4.58707	47	ENSG00000069535	MAOB	protein_coding	monoamine oxidase B [Source:HGNC Symbol;Acc:HGNC:6834]
MIR193BHG	#N/A	5.61075	7.37054	5.16985	5.39523	6.25104	5.90363	4.12767	5.57991	0.461373	4.61283	1.69748	4.15034	5.79001	3.86962	4.57164	3.93974	5.34692	5.82438	5.33615	3.81339	3.97278	1.45704	5.33255	4.30182	0.610312	5.76491	5.58691	5.78991	4.51989	2.5198	2.71285	2.06223	1.27646	#N/A	#N/A	#N/A	#N/A	#N/A	#N/A	#N/A	0.348631	#N/A	#N/A	#N/A	#N/A	#N/A	#N/A	1.43646	#N/A	#N/A	10.2251	4.42341	4.02179	9.79392	5.24203	8.27826	6.82796	6.44534	7.50326	1.5178	6.33706	6.78352	47	ENSG00000262454	MIR193BHG	lncRNA	MIR193b-365a host gene [Source:HGNC Symbol;Acc:HGNC:51945]
PPP1R12B	#N/A	3.05355	4.19065	2.9627	3.97292	5.64407	3.60989	3.32642	4.04377	0.323526	3.21894	0.844968	2.13485	3.0519	2.30181	1.92344	1.66529	3.11806	2.46947	5.20383	2.7143	3.21916	1.05024	2.9312	2.56939	0.643918	3.15955	3.05791	3.47122	2.45585	2.24847	1.94274	1.77428	0.965901	#N/A	#N/A	#N/A	#N/A	0.100588	#N/A	#N/A	#N/A	#N/A	#N/A	#N/A	#N/A	#N/A	#N/A	#N/A	0.228591	#N/A	2.25002	0.37575	1.32422	3.30155	2.48694	2.28215	3.15566	2.00589	2.98408	0.470803	3.5701	4.0273	47	ENSG00000077157	PPP1R12B	protein_coding	protein phosphatase 1 regulatory subunit 12B [Source:HGNC Symbol;Acc:HGNC:7619]
PKIA	#N/A	5.86782	8.86312	5.99954	5.68855	8.15638	5.31214	5.21395	7.46642	0.664664	6.89709	2.18242	4.59032	8.24776	5.6415	10.1503	6.75161	9.2106	5.87141	6.32785	7.0421	7.38765	1.57798	6.9599	7.53671	1.01005	6.59497	8.11577	5.68393	4.53452	6.36459	4.53057	3.87973	2.11495	#N/A	#N/A	0.301524	#N/A	#N/A	#N/A	#N/A	#N/A	#N/A	#N/A	#N/A	#N/A	#N/A	#N/A	#N/A	0.535731	#N/A	10.1956	6.84195	5.97867	8.05192	7.57104	6.37039	7.90448	4.93058	5.4235	1.43654	8.02034	7.33798	47	ENSG00000171033	PKIA	protein_coding	cAMP-dependent protein kinase inhibitor alpha [Source:HGNC Symbol;Acc:HGNC:9017]
CISD1	#N/A	5.37461	8.38869	6.25755	6.39176	5.6434	5.44242	5.13608	4.18735	0.581444	6.13202	3.0793	6.78943	7.25158	7.80715	7.75664	7.19228	6.88737	6.06563	5.45134	4.6099	4.94972	2.60218	6.30489	6.05883	#N/A	6.82495	5.76287	5.90638	4.17062	5.26203	2.79058	3.6824	2.39333	#N/A	#N/A	0.794071	#N/A	0.71813	#N/A	#N/A	#N/A	#N/A	#N/A	#N/A	#N/A	#N/A	#N/A	#N/A	0.198602	#N/A	8.7204	7.41837	5.75635	7.28924	6.82679	5.55768	7.05846	4.70055	4.51298	1.62848	5.01379	6.84496	47	ENSG00000122873	CISD1	protein_coding	CDGSH iron sulfur domain 1 [Source:HGNC Symbol;Acc:HGNC:30880]
PLIN2	#N/A	5.38536	7.4567	5.60997	5.74864	7.97498	4.31577	5.35367	4.49015	0.866146	6.76369	4.35364	4.45404	4.27635	3.2094	4.19907	6.54562	4.33916	4.02648	3.56227	3.59324	3.23044	1.65144	3.8264	4.95351	#N/A	5.96189	4.60792	3.50511	1.869	4.01884	3.81638	2.71911	1.70635	#N/A	#N/A	0.366804	#N/A	0.458716	#N/A	#N/A	#N/A	#N/A	#N/A	#N/A	#N/A	#N/A	#N/A	#N/A	0.328495	#N/A	8.61776	6.00233	4.58318	7.71898	7.32336	6.20421	7.67877	7.3093	5.44497	1.51092	8.00358	6.95062	47	ENSG00000147872	PLIN2	protein_coding	perilipin 2 [Source:HGNC Symbol;Acc:HGNC:248]
DPH6	#N/A	2.8009	0.935993	0.80074	1.21008	1.4094	1.18353	0.873749	2.48443	0.211561	1.62205	#N/A	1.03685	1.00271	0.822187	0.917773	1.1708	0.94493	1.36656	1.63434	1.15276	0.782429	0.448814	1.74716	1.19905	0.589052	1.35809	1.36982	2.23505	1.96008	0.233382	#N/A	#N/A	#N/A	#N/A	#N/A	#N/A	#N/A	0.15258	#N/A	#N/A	#N/A	0.133632	0.136199	0.147005	#N/A	#N/A	#N/A	0.483742	0.110802	#N/A	1.47603	1.00557	1.51334	2.18566	1.97688	3.54145	2.41356	1.23534	1.02403	0.437981	1.78205	2.02995	47	ENSG00000134146	DPH6	protein_coding	diphthamine biosynthesis 6 [Source:HGNC Symbol;Acc:HGNC:30543]
LGR4	#N/A	5.18149	5.0908	3.59993	3.68824	5.27278	4.10511	2.8686	3.43685	0.518398	4.93965	#N/A	1.46467	2.55819	#N/A	1.62136	1.03354	2.58769	2.71962	3.15194	1.77583	3.05801	0.573493	2.64942	2.09569	#N/A	1.31679	2.28041	2.18639	1.88106	0.962138	0.744934	#N/A	#N/A	0.534133	#N/A	#N/A	0.476346	0.133372	0.480728	0.482265	0.565695	#N/A	#N/A	#N/A	#N/A	#N/A	#N/A	1.02783	#N/A	0.916418	1.75751	0.754597	#N/A	3.06305	2.25044	2.5231	4.03901	2.78446	1.98657	0.788301	5.86306	2.71324	47	ENSG00000205213	LGR4	protein_coding	leucine rich repeat containing G protein-coupled receptor 4 [Source:HGNC Symbol;Acc:HGNC:13299]
SORT1	#N/A	2.91218	2.24443	1.2612	2.18084	2.84324	1.97084	1.92493	2.9197	#N/A	3.55161	0.705591	1.20758	6.0027	3.68415	4.87882	2.27481	6.28374	4.33934	7.24225	5.08881	8.31085	1.25101	5.79909	2.92318	0.909825	2.51462	1.92596	1.62824	#N/A	1.62553	1.24124	1.1646	0.635828	#N/A	#N/A	#N/A	0.24289	#N/A	0.207173	0.314812	0.319748	#N/A	#N/A	#N/A	0.368256	#N/A	#N/A	0.667267	#N/A	#N/A	1.6765	#N/A	1.16816	1.57045	1.4237	1.99859	2.43968	0.898093	2.10832	#N/A	3.6514	4.96458	47	ENSG00000134243	SORT1	protein_coding	sortilin 1 [Source:HGNC Symbol;Acc:HGNC:11186]
ZNF280D	#N/A	1.9797	1.54713	1.10387	1.42901	2.05468	1.98551	1.32796	2.3885	0.245536	2.57647	0.851193	1.24028	0.809321	1.08357	0.778758	0.778966	0.821056	0.79385	2.15507	0.923574	1.135	0.410848	1.72046	1.28341	#N/A	1.12956	1.13834	1.45824	1.47443	0.897071	0.91819	0.734879	0.758347	0.101048	#N/A	#N/A	0.103438	#N/A	#N/A	0.0939956	#N/A	#N/A	#N/A	#N/A	#N/A	#N/A	#N/A	#N/A	#N/A	#N/A	1.21121	1.1514	1.1756	2.11127	1.68318	3.65325	2.5388	1.39106	1.60426	0.355211	1.93979	2.37338	47	ENSG00000137871	ZNF280D	protein_coding	zinc finger protein 280D [Source:HGNC Symbol;Acc:HGNC:25953]
HOOK2	#N/A	2.79312	5.25177	2.99878	3.90351	5.18344	4.34032	3.26688	4.22781	0.404789	3.34196	1.43489	2.68436	2.51237	3.42714	2.65944	3.12939	3.03428	3.06553	3.3313	3.81176	3.38029	0.82333	2.95728	2.41196	0.681272	2.99081	2.80924	3.92367	1.75592	1.94738	1.70526	1.50676	1.32456	#N/A	#N/A	#N/A	#N/A	#N/A	#N/A	#N/A	#N/A	#N/A	#N/A	#N/A	#N/A	#N/A	#N/A	0.867823	0.50106	#N/A	3.50598	3.20508	2.57995	4.45006	3.78868	4.87646	5.64018	2.72496	3.46016	0.960727	3.38627	3.27382	47	ENSG00000095066	HOOK2	protein_coding	hook microtubule tethering protein 2 [Source:HGNC Symbol;Acc:HGNC:19885]
RETREG1	#N/A	2.60528	8.53522	4.61518	6.03589	6.15361	6.08087	5.05447	6.88599	0.643254	6.15339	1.34991	3.86346	9.17344	6.0871	7.53151	5.69547	10.1933	8.70061	7.75162	8.19315	8.62699	1.94577	8.37247	8.51146	0.876784	5.24123	4.98902	4.73604	4.20224	5.56216	5.04078	4.28337	1.64367	#N/A	#N/A	#N/A	#N/A	#N/A	#N/A	0.253002	#N/A	#N/A	#N/A	#N/A	#N/A	#N/A	#N/A	#N/A	0.105171	#N/A	10.3999	6.37381	4.5452	9.15926	8.91446	7.47505	9.30117	5.20635	4.66226	1.66149	2.4098	4.0866	47	ENSG00000154153	RETREG1	protein_coding	reticulophagy regulator 1 [Source:HGNC Symbol;Acc:HGNC:25964]
VSIG10	#N/A	2.4838	0.968296	0.77914	0.682358	1.24962	1.22823	1.29768	1.78184	0.313791	1.44874	#N/A	1.16027	1.61325	1.39488	1.54241	1.40391	2.00739	1.75493	3.26311	1.47547	2.33816	0.968323	1.74211	1.72876	#N/A	1.50693	1.80547	2.45388	1.94201	0.81249	1.18352	0.799598	0.844956	#N/A	#N/A	#N/A	#N/A	#N/A	#N/A	#N/A	#N/A	0.119763	#N/A	0.199394	#N/A	#N/A	#N/A	#N/A	0.298628	0.499149	1.406	2.01972	1.77839	1.62546	2.32022	2.59592	2.01078	1.89348	2.5055	0.854159	3.19316	3.75169	47	ENSG00000176834	VSIG10	protein_coding	V-set and immunoglobulin domain containing 10 [Source:HGNC Symbol;Acc:HGNC:26078]
LRIG2	#N/A	2.21722	1.46593	1.24075	1.82056	1.5607	1.95031	1.17405	1.57155	0.354579	2.36354	0.843047	1.31552	1.08407	0.823148	1.06855	0.798723	1.16223	1.11805	2.13885	1.45388	1.47001	0.486213	1.87284	1.06817	#N/A	1.03212	0.978564	1.39479	#N/A	0.965827	0.712051	0.824956	0.65573	#N/A	#N/A	#N/A	#N/A	#N/A	#N/A	0.123111	0.237427	#N/A	#N/A	#N/A	#N/A	#N/A	#N/A	0.731314	#N/A	0.21953	1.09243	0.947073	1.16355	1.20197	1.4712	2.70854	2.10928	1.43255	2.70894	0.452359	0.949298	0.843256	47	ENSG00000198799	LRIG2	protein_coding	leucine rich repeats and immunoglobulin like domains 2 [Source:HGNC Symbol;Acc:HGNC:20889]
ST8SIA5-DT	#N/A	4.02123	6.49982	5.43389	5.19052	7.0132	4.66742	4.9345	3.98581	#N/A	4.11036	1.91617	3.70223	5.27473	4.18389	6.70441	3.33854	7.67955	6.12963	5.23985	5.55058	4.35297	1.6033	4.36125	4.08743	#N/A	4.52199	3.10857	3.40063	2.89066	3.44168	2.56949	3.51892	1.88826	#N/A	#N/A	0.216698	#N/A	#N/A	#N/A	#N/A	#N/A	#N/A	0.377825	#N/A	#N/A	#N/A	#N/A	#N/A	0.46191	0.239788	6.93316	5.05026	6.64851	6.89843	6.8049	5.42834	4.92833	6.28202	2.52173	1.49617	4.90133	3.85081	47	ENSG00000270112	ST8SIA5-DT	lncRNA	ST8SIA5 divergent transcript [Source:HGNC Symbol;Acc:HGNC:55267]
ZBED5-AS1	#N/A	3.03487	3.59192	2.87851	3.45258	3.19305	3.82429	2.82741	3.45448	0.401826	3.30956	1.41464	2.08871	2.19949	2.3096	2.45638	2.07951	1.69123	2.04578	2.52848	1.38634	2.27736	0.869862	2.12956	2.87745	0.861647	2.24625	2.18861	2.29647	2.20287	1.66409	1.99989	1.41759	#N/A	#N/A	#N/A	0.309209	#N/A	#N/A	0.21161	0.155424	#N/A	#N/A	#N/A	#N/A	#N/A	#N/A	#N/A	#N/A	#N/A	#N/A	3.17427	2.5833	2.59789	3.35176	3.0876	6.02639	7.83677	3.88801	2.63338	1.38569	2.93229	4.34573	47	ENSG00000247271	ZBED5-AS1	lncRNA	ZBED5 antisense RNA 1 [Source:HGNC Symbol;Acc:HGNC:48646]
SUCLG1	#N/A	2.33526	6.47553	5.0095	4.25775	5.72783	5.65535	3.94969	5.52265	0.729767	6.89912	2.67186	3.52198	4.79787	3.8173	3.35671	2.52179	4.34817	2.99108	6.09668	3.90523	3.88036	1.52408	3.80489	3.14559	#N/A	2.4583	4.19903	4.21304	4.33625	2.83286	2.53392	2.49055	1.51844	#N/A	#N/A	0.708995	#N/A	0.569654	#N/A	#N/A	#N/A	#N/A	#N/A	#N/A	#N/A	#N/A	#N/A	#N/A	0.196603	#N/A	5.07367	3.5814	2.93043	5.04953	4.55178	4.53484	4.70031	3.1158	5.27982	1.46808	3.35776	3.64262	47	ENSG00000163541	SUCLG1	protein_coding	succinate-CoA ligase GDP/ADP-forming subunit alpha [Source:HGNC Symbol;Acc:HGNC:11449]
#279317	#N/A	3.66981	5.5891	3.88026	3.60185	4.87983	6.36061	4.40996	6.4674	0.582063	1.80651	#N/A	1.98247	0.670341	1.99309	0.728151	#N/A	0.80912	1.58683	1.60439	1.63163	#N/A	#N/A	3.16964	1.50903	0.893244	4.35878	3.85449	3.00955	2.61996	#N/A	1.25706	#N/A	#N/A	0.618105	#N/A	0.617422	0.570805	0.19563	0.655331	0.621932	0.435619	#N/A	0.396452	#N/A	#N/A	#N/A	#N/A	#N/A	#N/A	0.748541	3.42544	1.96345	2.54074	4.64677	2.66882	4.97672	3.06626	2.76206	1.17891	1.86628	6.44533	5.37958	47	ENSG00000279317		lncRNA	novel transcript
SDHB	#N/A	2.1403	4.79801	3.38757	3.0202	3.5854	3.284	2.73199	3.04639	0.444031	6.13596	2.98051	1.992	4.36717	3.06283	3.03899	3.66895	2.22835	3.51926	3.40864	2.11008	2.96092	0.961555	2.93179	3.18193	#N/A	3.20608	2.43397	2.86007	1.49938	2.64372	2.26455	1.94064	1.73743	#N/A	#N/A	0.55452	#N/A	0.449436	#N/A	#N/A	#N/A	#N/A	#N/A	#N/A	#N/A	#N/A	#N/A	0.792364	0.414765	#N/A	3.48519	2.42241	2.13342	3.41728	3.25142	5.57955	3.95796	2.20341	3.01845	#N/A	3.5094	2.68159	47	ENSG00000117118	SDHB	protein_coding	succinate dehydrogenase complex iron sulfur subunit B [Source:HGNC Symbol;Acc:HGNC:10681]
UBE2E3	#N/A	1.6516	0.984176	0.837588	#N/A	2.13181	1.6092	0.819597	2.38603	#N/A	2.41605	#N/A	0.77287	0.846629	0.434087	0.847336	0.559926	1.00571	0.996843	2.56183	0.752565	1.16825	#N/A	1.33102	0.96858	#N/A	0.661293	0.859611	1.35248	1.7649	0.384458	#N/A	#N/A	#N/A	0.265203	#N/A	0.332141	0.304166	0.356683	0.40521	0.342498	0.253935	0.0750051	#N/A	#N/A	#N/A	#N/A	0.129559	#N/A	#N/A	0.419308	0.9687	0.811574	1.08682	1.93459	1.67348	1.87968	1.83948	0.851084	1.72078	0.557381	1.31658	0.957983	47	ENSG00000170035	UBE2E3	protein_coding	ubiquitin conjugating enzyme E2 E3 [Source:HGNC Symbol;Acc:HGNC:12479]
SMCO1	#N/A	2.63264	9.57085	4.66463	6.13166	5.82313	3.79614	6.76545	5.32056	0.886889	4.71858	3.91701	6.84168	9.65542	7.37862	7.42888	6.05711	6.29691	4.67158	3.84566	4.58078	5.1286	2.00444	4.70083	4.79701	#N/A	6.189	4.9662	5.495	2.41454	7.30954	4.27267	6.08965	2.76725	#N/A	#N/A	0.667297	#N/A	0.479463	#N/A	#N/A	#N/A	#N/A	#N/A	#N/A	#N/A	#N/A	#N/A	#N/A	0.257064	#N/A	9.80288	7.20714	5.49546	5.73553	5.31513	4.05417	5.72711	5.25667	2.64821	1.74627	5.63914	4.3976	47	ENSG00000214097	SMCO1	protein_coding	single-pass membrane protein with coiled-coil domains 1 [Source:HGNC Symbol;Acc:HGNC:27407]
COL10A1	#N/A	1.71536	2.36571	2.37652	2.50649	3.13211	2.87188	1.7962	2.71313	0.380069	6.15014	1.52925	2.20769	2.50198	2.81047	2.61081	2.33392	2.51357	2.61387	5.36592	2.07021	2.48869	1.07792	4.47549	1.12568	#N/A	1.98677	3.7357	1.49811	#N/A	0.968923	1.58471	0.911549	0.858414	#N/A	#N/A	0.562764	#N/A	0.22591	0.206233	#N/A	#N/A	#N/A	#N/A	#N/A	#N/A	#N/A	#N/A	#N/A	0.330217	#N/A	1.39204	0.568561	1.14353	2.20233	1.64173	5.63858	2.24853	1.44202	1.6114	0.950819	0.713608	2.65418	47	ENSG00000123500	COL10A1	protein_coding	collagen type X alpha 1 chain [Source:HGNC Symbol;Acc:HGNC:2185]
ALDH1L1-AS2	#N/A	2.18394	4.95477	4.81205	3.9595	2.96448	3.23521	4.88373	4.918	0.869213	4.25216	#N/A	2.92521	6.36381	3.26623	4.72716	4.33723	6.31374	3.00899	3.52556	4.03394	4.48055	1.88955	4.33472	4.33815	#N/A	3.59528	5.15261	2.69174	#N/A	3.7125	3.77124	2.58748	#N/A	0.627619	#N/A	#N/A	0.372022	#N/A	0.695128	0.755436	0.634966	#N/A	#N/A	#N/A	#N/A	#N/A	#N/A	#N/A	#N/A	0.878756	6.45547	3.28415	3.29185	5.25047	3.37446	3.17147	5.21372	4.59142	2.10004	1.74747	2.38953	1.8333	47	ENSG00000246022	ALDH1L1-AS2	lncRNA	ALDH1L1 antisense RNA 2 [Source:HGNC Symbol;Acc:HGNC:42446]
CFAP70	#N/A	1.84679	1.89291	1.73212	2.01272	1.70949	2.7435	1.44841	1.64475	#N/A	1.40401	#N/A	1.15697	1.09155	0.826925	1.40485	1.23514	1.95871	1.36029	1.89548	1.3232	1.1568	0.71938	2.09147	1.58941	0.99887	1.23279	2.06808	2.37801	#N/A	0.927224	#N/A	1.1077	#N/A	#N/A	#N/A	#N/A	#N/A	0.284259	0.440463	0.223411	#N/A	0.295151	#N/A	0.490142	#N/A	#N/A	#N/A	#N/A	0.226496	0.28388	2.28356	1.13058	2.69858	3.25845	1.23597	3.06572	2.66692	1.16497	2.109	1.53239	2.17363	5.02678	47	ENSG00000156042	CFAP70	protein_coding	cilia and flagella associated protein 70 [Source:HGNC Symbol;Acc:HGNC:30726]
RAD23B	#N/A	0.928529	2.5645	1.75696	2.31399	3.46446	2.2856	1.79886	3.87738	0.518956	3.36949	1.89311	1.85489	1.03682	0.962051	1.2461	0.927017	0.802044	1.07379	2.66165	0.933763	2.06494	0.899823	1.35215	1.1338	0.68918	1.80071	1.89594	1.82316	1.30752	1.14201	1.42067	1.19384	0.723607	#N/A	#N/A	0.307515	#N/A	#N/A	#N/A	#N/A	#N/A	#N/A	#N/A	#N/A	#N/A	#N/A	#N/A	0.524662	#N/A	#N/A	2.66812	1.72921	2.33013	3.37041	3.49727	3.15547	4.11848	2.15297	1.62339	1.05675	1.68154	1.5771	47	ENSG00000119318	RAD23B	protein_coding	RAD23 homolog B, nucleotide excision repair protein [Source:HGNC Symbol;Acc:HGNC:9813]
PDE11A-AS1	#N/A	1.6842	4.62352	4.65259	3.9554	2.51823	2.14575	4.89517	4.49568	#N/A	3.07715	2.70771	2.46316	5.8284	4.09128	7.23328	5.66246	6.12961	4.03711	2.90043	3.84894	2.52149	1.22415	2.87843	4.58104	#N/A	5.98982	4.91741	5.02538	#N/A	5.48267	1.94957	3.29277	1.71971	#N/A	#N/A	0.635566	#N/A	0.716667	0.705035	#N/A	#N/A	0.651001	#N/A	#N/A	#N/A	#N/A	#N/A	#N/A	#N/A	1.46117	4.55221	7.11933	2.62119	4.73472	3.61283	3.29876	4.8932	4.59196	1.35918	1.55072	3.85471	2.62194	47	ENSG00000229941	PDE11A-AS1	lncRNA	PDE11A antisense RNA 1 [Source:HGNC Symbol;Acc:HGNC:40433]
#262050	#N/A	1.57774	3.86929	3.03144	2.76807	3.23012	4.25615	2.94698	2.68043	1.01766	3.19775	#N/A	3.22919	8.77048	5.00967	3.25374	5.26561	5.70184	3.97392	2.37492	3.0272	3.80815	1.28733	3.48093	2.01678	#N/A	2.62837	2.87013	4.59678	#N/A	2.12283	2.99522	1.92891	#N/A	0.556569	#N/A	0.709661	0.408856	#N/A	0.441662	0.540351	0.800103	#N/A	#N/A	#N/A	#N/A	#N/A	#N/A	#N/A	#N/A	1.2535	3.76961	2.04455	2.80562	4.52562	4.1854	#N/A	4.32935	3.78791	1.46876	1.51347	2.24603	3.69181	47	ENSG00000262050		lncRNA	novel transcript, antisense to CLUH
ANKRD7	#N/A	1.53369	4.24636	3.57444	5.16943	4.85675	2.61649	3.7481	2.50097	#N/A	3.35924	#N/A	3.49313	3.78496	3.1434	1.78849	1.96411	1.51775	2.45773	1.46334	1.93091	2.51322	1.81922	3.38175	1.27945	#N/A	3.94915	1.81339	4.60402	#N/A	1.95052	2.9488	1.70937	1.55875	#N/A	#N/A	#N/A	0.381923	0.578189	0.961147	0.870971	#N/A	0.698626	#N/A	#N/A	#N/A	#N/A	0.361269	#N/A	0.371792	0.754026	3.19459	2.66413	2.92003	2.03838	2.52391	2.68967	4.73159	4.06422	1.60054	#N/A	2.69211	#N/A	47	ENSG00000106013	ANKRD7	protein_coding	ankyrin repeat domain 7 [Source:HGNC Symbol;Acc:HGNC:18588]
HPCAL4	#N/A	1.37503	5.27143	6.00144	4.93204	4.66824	4.19672	3.38585	4.29277	1.20051	2.75138	#N/A	3.07556	5.10385	3.69012	4.58174	2.24789	5.34495	3.55989	2.0815	1.44488	3.76458	1.733	3.02704	3.30327	#N/A	5.60742	2.6108	4.08605	#N/A	4.12826	2.86598	2.70322	#N/A	0.776485	#N/A	0.774699	0.523878	#N/A	0.593142	0.991239	0.993715	#N/A	#N/A	#N/A	#N/A	#N/A	#N/A	#N/A	0.600056	#N/A	2.25187	4.01072	1.09482	#N/A	2.03951	2.31251	4.38092	2.12142	1.39697	1.52908	2.81278	2.91412	47	ENSG00000116983	HPCAL4	protein_coding	hippocalcin like 4 [Source:HGNC Symbol;Acc:HGNC:18212]
#257322	#N/A	#N/A	6.71444	5.36001	4.4803	7.89877	5.64501	5.00673	6.78508	#N/A	2.66236	#N/A	2.57761	2.21617	3.62694	2.41322	2.22192	2.08066	2.75742	3.74091	2.53655	3.60155	1.01382	4.98308	2.1766	#N/A	5.20264	4.55064	3.25183	4.36028	2.08055	2.52569	1.53711	1.57028	0.229891	#N/A	#N/A	0.240263	0.217922	0.478087	0.520009	0.66441	#N/A	#N/A	#N/A	#N/A	#N/A	#N/A	#N/A	#N/A	#N/A	2.47194	1.15758	2.174	2.69231	2.17126	2.43134	2.98471	3.70284	3.57979	1.44925	8.01047	7.00275	47	ENSG00000257322		lncRNA	novel transcript, antisense to novel protein
TSPAN3	#N/A	#N/A	6.83251	4.48624	5.5887	7.39686	3.40949	3.57844	5.02141	#N/A	4.50143	1.06413	2.68073	2.49448	1.96602	2.17628	1.5953	1.8601	1.81329	3.48636	1.45954	3.30742	0.947124	2.49749	1.75068	#N/A	1.13346	0.751799	0.742967	4.00596	2.57072	2.65356	1.48614	#N/A	0.51242	#N/A	0.478333	0.326924	#N/A	0.565754	0.459548	0.726871	#N/A	#N/A	#N/A	#N/A	#N/A	#N/A	#N/A	#N/A	0.472934	4.10676	2.25439	1.57809	5.47865	4.51959	3.52128	3.79651	3.13927	1.95508	#N/A	1.97219	1.26734	47	ENSG00000140391	TSPAN3	protein_coding	tetraspanin 3 [Source:HGNC Symbol;Acc:HGNC:17752]
SLC12A2-DT	#N/A	#N/A	1.09603	0.503722	1.11669	1.4907	1.53356	1.13604	1.82851	0.297784	1.81157	#N/A	0.743748	0.780441	0.524178	0.756728	#N/A	0.715571	0.628365	1.78988	0.900057	0.748186	#N/A	1.72008	0.906769	#N/A	2.30574	1.80301	1.57684	1.91682	0.66826	0.810767	#N/A	0.48292	0.351295	#N/A	#N/A	0.190801	0.235093	0.421877	0.39185	#N/A	0.213352	0.177597	#N/A	#N/A	#N/A	0.173106	#N/A	0.180975	0.388408	0.262255	0.610295	0.858884	0.962519	0.869028	1.69178	1.53329	0.769147	#N/A	#N/A	0.701899	1.69334	47	ENSG00000245937	SLC12A2-DT	lncRNA	SLC12A2 divergent transcript [Source:HGNC Symbol;Acc:HGNC:49565]
LINC01004	#N/A	#N/A	1.37413	1.39137	1.44744	2.30451	1.33542	0.982854	2.53914	#N/A	2.09774	#N/A	0.991864	0.602514	0.629202	0.355308	0.747223	0.655598	0.527433	1.83831	0.671722	0.708489	0.324087	0.959378	0.640378	#N/A	1.03412	1.11842	1.09397	1.4579	0.717457	1.19326	0.527884	0.420571	0.135791	#N/A	#N/A	0.158344	#N/A	0.193973	0.212232	0.305854	#N/A	#N/A	#N/A	#N/A	#N/A	#N/A	#N/A	#N/A	0.136656	1.17098	1.01941	1.10682	1.74344	1.67368	4.17106	2.15024	1.59374	2.08952	0.795246	0.965912	1.26951	47	ENSG00000228393	LINC01004	lncRNA	long intergenic non-protein coding RNA 1004 [Source:HGNC Symbol;Acc:HGNC:48961]
ASB15	3.71039	7.46324	8.63729	6.59322	6.3271	6.80736	5.23155	5.85269	5.70306	0.485073	5.51912	1.62595	5.21243	9.20819	7.34219	8.84519	6.21073	8.69125	9.48432	8.46544	9.09307	6.44055	2.18611	6.28585	7.17048	0.99818	6.78824	6.42181	7.77186	6.69095	6.44846	5.30823	4.50608	2.09023	#N/A	#N/A	#N/A	#N/A	#N/A	#N/A	#N/A	#N/A	#N/A	#N/A	#N/A	#N/A	#N/A	#N/A	#N/A	#N/A	#N/A	11.7263	6.46137	5.92278	9.90306	6.00016	8.32219	10.1243	9.54873	7.64366	1.84512	7.58436	8.89575	46	ENSG00000146809	ASB15	protein_coding	ankyrin repeat and SOCS box containing 15 [Source:HGNC Symbol;Acc:HGNC:19767]
LINC01505	3.11333	3.41511	4.56526	3.9586	4.2365	5.47588	4.56044	3.61006	4.24099	0.508405	2.08062	1.1584	2.55863	6.21636	4.28096	5.31027	4.19832	6.12649	5.0366	6.11054	5.12754	5.20386	1.60283	4.38712	4.02862	0.916572	3.88614	4.40519	5.63188	2.70331	4.16973	2.72972	3.09766	1.74956	#N/A	#N/A	#N/A	#N/A	#N/A	#N/A	#N/A	#N/A	0.184156	#N/A	#N/A	#N/A	#N/A	#N/A	#N/A	#N/A	#N/A	7.03234	2.52856	3.20236	5.98711	5.36989	6.16714	7.52493	3.55165	7.2185	1.29276	2.28604	#N/A	46	ENSG00000234323	LINC01505	lncRNA	long intergenic non-protein coding RNA 1505 [Source:HGNC Symbol;Acc:HGNC:51186]
FILIP1	2.86583	7.08334	3.73756	3.24193	3.79872	5.11364	4.54648	3.91469	4.42656	0.338068	3.32355	1.27512	2.17906	2.03456	1.56234	2.30388	2.82424	1.83071	1.8475	2.88723	1.50731	2.4991	0.85961	2.92706	1.92882	0.849993	5.2727	4.97191	5.86014	5.02727	3.16308	2.94707	2.64288	1.60738	#N/A	#N/A	#N/A	#N/A	#N/A	#N/A	#N/A	#N/A	#N/A	#N/A	#N/A	#N/A	#N/A	#N/A	#N/A	#N/A	#N/A	1.47403	0.600781	1.99425	2.37053	1.80182	3.63607	2.87734	2.05453	1.96706	0.656859	5.0765	5.99805	46	ENSG00000118407	FILIP1	protein_coding	filamin A interacting protein 1 [Source:HGNC Symbol;Acc:HGNC:21015]
CAMK2A	3.63932	5.87414	8.03958	5.19437	5.65562	8.82862	4.53599	5.20242	5.3763	0.402941	3.61565	1.56534	4.9185	12.4471	6.05777	7.34321	5.09591	9.57482	5.17795	6.92911	7.58206	8.10651	1.89096	7.45732	8.08589	#N/A	6.18526	5.60818	6.4663	4.82351	6.5172	4.1818	4.67856	1.74618	#N/A	#N/A	#N/A	#N/A	#N/A	#N/A	#N/A	#N/A	#N/A	#N/A	#N/A	#N/A	#N/A	#N/A	0.831443	#N/A	#N/A	9.94546	5.05098	4.79601	8.4775	8.06991	7.03353	8.7949	8.17047	5.89682	1.37942	6.12511	7.23296	46	ENSG00000070808	CAMK2A	protein_coding	calcium/calmodulin dependent protein kinase II alpha [Source:HGNC Symbol;Acc:HGNC:1460]
CACNG6	4.28924	5.05965	8.10143	5.69061	4.97157	5.93886	4.6946	5.0168	5.69195	#N/A	4.72353	2.26933	3.68419	9.27615	6.94949	6.20265	8.52254	8.69496	5.18351	6.10266	6.73751	7.21927	1.50302	6.81108	7.05992	1.01641	4.4247	3.8452	4.44889	3.9303	5.63326	4.50341	4.24827	1.31431	#N/A	#N/A	#N/A	#N/A	#N/A	#N/A	#N/A	#N/A	#N/A	#N/A	#N/A	#N/A	#N/A	#N/A	0.676518	#N/A	#N/A	9.1956	3.98895	5.7116	7.61216	7.17156	6.0852	7.85488	7.27835	5.17307	1.25001	5.49865	6.60148	46	ENSG00000130433	CACNG6	protein_coding	calcium voltage-gated channel auxiliary subunit gamma 6 [Source:HGNC Symbol;Acc:HGNC:13625]
RBFOX1	2.80731	6.61218	8.24919	6.32992	7.0829	8.63173	7.10904	5.6165	5.78413	0.196698	4.17649	0.892765	4.4141	5.14555	4.91696	5.04385	3.11669	5.2973	5.22132	7.36465	4.93143	4.47025	1.16687	4.10655	4.33507	1.04256	6.8563	6.6918	6.89379	6.96607	0.711066	1.19213	0.59607	#N/A	#N/A	#N/A	#N/A	#N/A	#N/A	#N/A	#N/A	#N/A	#N/A	#N/A	#N/A	#N/A	#N/A	#N/A	1.16887	#N/A	#N/A	8.70694	4.81055	5.67988	8.60359	5.76542	7.55523	8.45476	6.12683	5.91063	1.32634	7.86689	8.21973	46	ENSG00000078328	RBFOX1	protein_coding	RNA binding fox-1 homolog 1 [Source:HGNC Symbol;Acc:HGNC:18222]
ABCC5	2.20595	3.29793	5.21573	3.79692	4.63223	5.4832	4.33764	3.35038	5.27446	#N/A	3.50416	0.756644	2.88611	2.25904	2.12829	2.14593	2.16864	2.38957	2.21455	4.44897	1.71657	2.6274	0.701161	2.85064	2.20787	#N/A	1.66417	1.74732	2.50015	1.84791	1.17974	1.60976	1.10586	0.61479	#N/A	#N/A	#N/A	#N/A	#N/A	#N/A	#N/A	#N/A	#N/A	#N/A	#N/A	#N/A	#N/A	#N/A	0.670472	0.116007	#N/A	3.41689	2.41501	2.64226	4.69405	3.05515	8.6977	5.86875	3.81887	2.55002	0.775086	3.33745	4.17462	46	ENSG00000114770	ABCC5	protein_coding	ATP binding cassette subfamily C member 5 [Source:HGNC Symbol;Acc:HGNC:56]
TTN	2.57871	4.5875	2.70697	2.73418	3.07998	4.08703	3.21313	2.8234	0.75184	0.267138	#N/A	#N/A	2.7355	3.82754	3.49722	3.895	3.44224	3.65626	4.05018	4.56983	4.39499	1.64538	1.33641	0.913843	3.34175	0.977428	3.26249	3.92344	4.09386	5.23047	3.64476	3.23032	1.56559	1.25915	#N/A	#N/A	#N/A	#N/A	#N/A	#N/A	#N/A	0.205065	#N/A	#N/A	#N/A	#N/A	#N/A	#N/A	0.896759	#N/A	#N/A	3.73136	2.67392	2.65901	4.70094	0.45848	5.06856	1.2856	3.41756	4.99814	1.13342	4.26558	4.43138	46	ENSG00000155657	TTN	protein_coding	titin [Source:HGNC Symbol;Acc:HGNC:12403]
PDLIM5	3.45117	5.82795	5.05312	3.63144	5.17278	6.77883	4.73706	3.44913	5.04131	0.580734	3.8069	1.34948	4.25446	8.64684	5.8969	7.60299	5.06607	8.42346	7.24577	10.0336	7.57074	7.01451	1.74534	7.07653	6.68937	1.09972	5.14884	5.18533	5.15092	4.93144	5.79865	5.04561	4.29891	2.14673	#N/A	#N/A	#N/A	#N/A	#N/A	#N/A	#N/A	#N/A	#N/A	#N/A	#N/A	#N/A	#N/A	#N/A	#N/A	#N/A	#N/A	9.50022	3.77166	5.16848	10.6461	6.72439	7.6414	7.39208	5.41703	7.96777	1.56745	7.22819	7.69611	46	ENSG00000163110	PDLIM5	protein_coding	PDZ and LIM domain 5 [Source:HGNC Symbol;Acc:HGNC:17468]
MEF2C-AS2	2.92592	1.55639	1.29982	1.74722	1.78862	1.72237	1.95591	2.00822	2.88573	#N/A	3.34865	1.64388	1.59623	6.45472	5.74419	5.89183	4.91949	5.62055	5.34751	7.78215	5.50207	4.94691	2.01864	5.41452	2.75708	#N/A	1.83033	1.77918	1.72153	5.96935	4.2804	3.62114	3.15535	2.57003	#N/A	#N/A	0.253626	#N/A	#N/A	#N/A	#N/A	#N/A	#N/A	#N/A	#N/A	#N/A	#N/A	#N/A	#N/A	0.124456	#N/A	1.45747	1.1794	2.65959	1.639	2.59032	3.43831	2.49216	2.20607	2.81456	0.797899	4.64529	7.73248	46	ENSG00000245864	MEF2C-AS2	lncRNA	MEF2C antisense RNA 2 [Source:HGNC Symbol;Acc:HGNC:53115]
NXPE3	2.74731	2.53491	3.45688	2.95717	3.25538	4.13284	3.78604	1.97652	3.74506	0.539041	3.15332	1.62063	3.12922	4.6026	3.69903	3.87849	4.88216	3.9212	3.54583	6.83052	3.64271	4.63854	1.14468	4.24604	5.12266	#N/A	2.59754	3.12821	3.10521	2.30702	3.15915	2.05197	2.27781	1.33702	#N/A	#N/A	#N/A	#N/A	0.125295	#N/A	#N/A	#N/A	#N/A	#N/A	#N/A	#N/A	#N/A	#N/A	#N/A	#N/A	#N/A	6.7667	3.37848	3.26274	5.54535	5.04679	6.97262	6.48031	5.24462	5.99836	1.16146	1.87502	2.481	46	ENSG00000144815	NXPE3	protein_coding	neurexophilin and PC-esterase domain family member 3 [Source:HGNC Symbol;Acc:HGNC:28238]
FHIP1A	2.90143	3.17237	8.1031	5.99885	7.46779	7.65447	5.17901	5.77285	5.98865	0.397895	4.60803	1.1272	4.13356	9.75113	6.83269	7.88862	6.24812	8.59456	6.34696	9.86403	10.4572	7.6526	1.69874	5.64496	6.36866	0.761576	7.44901	6.80381	6.51007	5.1244	5.5961	5.11401	3.80519	1.79168	#N/A	#N/A	#N/A	#N/A	#N/A	#N/A	#N/A	#N/A	#N/A	#N/A	#N/A	#N/A	#N/A	#N/A	#N/A	#N/A	#N/A	10.4948	5.64004	6.39458	11.2588	6.17637	6.33504	6.74391	7.18578	8.97172	1.36309	5.81597	5.59828	46	ENSG00000164142	FHIP1A	protein_coding	FHF complex subunit HOOK interacting protein 1A [Source:HGNC Symbol;Acc:HGNC:34237]
UACA	1.71509	4.44327	#N/A	#N/A	#N/A	#N/A	#N/A	0.656078	#N/A	#N/A	0.739132	#N/A	0.678634	1.97796	2.05909	1.59	1.11834	1.67759	1.82005	3.45405	1.96455	2.46643	0.885584	2.80895	1.60263	0.944828	2.89789	3.30323	3.84458	4.24655	2.71268	2.38946	2.11451	1.09494	#N/A	#N/A	0.129878	0.153615	0.314437	0.369312	0.179188	#N/A	0.120373	#N/A	#N/A	#N/A	#N/A	0.102397	#N/A	#N/A	0.243979	2.82822	2.11692	2.19484	3.24044	2.84514	4.95877	3.37877	1.42303	2.7571	1.01	4.64766	4.37563	46	ENSG00000137831	UACA	protein_coding	uveal autoantigen with coiled-coil domains and ankyrin repeats [Source:HGNC Symbol;Acc:HGNC:15947]
ADCY2	3.43192	7.66007	7.53975	6.71937	6.8302	7.66934	7.59769	6.20708	6.34641	0.393908	4.9371	1.31766	5.05244	9.9292	7.1865	7.62016	5.35246	7.97174	6.9802	7.79516	7.3165	6.84314	1.65594	6.16408	6.07398	0.743252	5.91055	6.38208	8.6759	6.91737	5.36315	4.72562	3.85912	2.0929	#N/A	#N/A	#N/A	#N/A	#N/A	#N/A	#N/A	#N/A	#N/A	#N/A	#N/A	#N/A	#N/A	#N/A	#N/A	#N/A	#N/A	10.6149	5.95539	6.66939	9.06297	6.03393	8.49608	7.71334	6.62544	7.03317	1.43478	6.36339	7.15988	46	ENSG00000078295	ADCY2	protein_coding	adenylate cyclase 2 [Source:HGNC Symbol;Acc:HGNC:233]
HACD1	2.78796	5.97578	8.02688	4.23079	5.46311	5.49879	4.27053	4.42715	5.62534	0.475813	4.55661	1.57821	3.87944	9.14563	8.31527	10.4809	4.72157	9.39803	5.10807	6.85081	7.56917	7.89601	1.78829	7.28362	5.11229	0.725083	5.93358	6.21266	5.65062	1.85571	6.32264	4.56538	4.35628	1.53674	#N/A	#N/A	#N/A	#N/A	#N/A	#N/A	#N/A	#N/A	#N/A	#N/A	#N/A	#N/A	#N/A	#N/A	#N/A	#N/A	#N/A	6.49734	1.35157	3.72712	8.35076	3.84318	3.0745	4.52013	3.17298	4.1338	1.35125	5.30022	7.23637	46	ENSG00000165996	HACD1	protein_coding	3-hydroxyacyl-CoA dehydratase 1 [Source:HGNC Symbol;Acc:HGNC:9639]
RILPL1	1.92875	3.73188	2.25661	2.32646	2.22615	3.09546	1.82879	1.96872	2.92439	#N/A	2.63549	0.650476	1.84376	2.78051	2.32637	2.28868	2.25617	2.45985	2.94247	4.49671	2.44143	3.07837	1.12187	3.06601	1.67412	#N/A	2.67114	3.32621	4.03109	2.48479	1.78176	1.63696	1.21498	0.528819	#N/A	#N/A	#N/A	#N/A	#N/A	#N/A	#N/A	#N/A	#N/A	#N/A	#N/A	#N/A	#N/A	#N/A	0.441017	0.131351	#N/A	2.6215	1.72056	1.89645	3.32966	3.00461	4.03987	4.24036	2.31065	1.7933	0.725707	3.64969	3.52686	46	ENSG00000188026	RILPL1	protein_coding	Rab interacting lysosomal protein like 1 [Source:HGNC Symbol;Acc:HGNC:26814]
HSPB7	3.38604	5.28272	8.43435	5.7941	5.2223	7.37144	4.26341	8.85814	4.75211	0.641836	6.26852	#N/A	4.88206	11.3646	9.53659	9.57973	8.69233	8.48262	6.71701	5.4605	6.5596	6.4379	2.08506	6.27459	6.84223	#N/A	6.35301	7.43491	7.62927	3.76623	6.51442	5.84456	4.21635	2.65769	#N/A	#N/A	#N/A	#N/A	#N/A	#N/A	#N/A	#N/A	#N/A	#N/A	#N/A	#N/A	#N/A	#N/A	0.849146	0.622074	#N/A	8.18547	5.47902	5.39936	7.16693	6.35929	5.85728	4.47566	7.0075	5.16856	1.7942	7.15028	6.23236	46	ENSG00000173641	HSPB7	protein_coding	heat shock protein family B (small) member 7 [Source:HGNC Symbol;Acc:HGNC:5249]
PPP2R3A	1.638	6.76024	7.06417	4.32464	5.59671	7.02807	5.51168	4.0787	4.64074	0.470187	3.62041	1.03058	3.49195	2.82859	3.19587	2.67542	2.6064	2.92233	2.53402	5.22414	2.92707	3.49455	1.0007	3.60363	3.3277	0.790291	4.92485	5.19996	5.4633	4.21545	2.38628	2.37014	2.02253	1.14817	#N/A	#N/A	#N/A	#N/A	#N/A	#N/A	#N/A	#N/A	#N/A	#N/A	#N/A	#N/A	#N/A	#N/A	#N/A	#N/A	#N/A	4.66557	2.95264	3.3896	6.26842	4.49993	9.8977	5.98792	4.45799	4.00061	1.24656	5.44132	5.39866	46	ENSG00000073711	PPP2R3A	protein_coding	protein phosphatase 2 regulatory subunit B''alpha [Source:HGNC Symbol;Acc:HGNC:9307]
HPN	4.59613	3.65831	6.16754	3.52779	5.04195	6.66883	6.20893	3.16746	6.46862	#N/A	3.67736	#N/A	3.99141	7.37965	5.32806	8.4615	4.51617	5.51923	5.72018	4.65934	5.22059	5.97357	1.8994	5.57199	4.13872	#N/A	1.77068	2.80857	4.61535	2.19704	4.46919	3.15805	3.45011	1.27083	#N/A	#N/A	#N/A	#N/A	#N/A	#N/A	#N/A	#N/A	0.401209	#N/A	#N/A	#N/A	#N/A	#N/A	#N/A	0.184555	0.347853	8.31041	4.28754	2.84667	6.42431	6.067	5.12204	6.67431	6.03971	3.85661	1.38724	3.71025	3.57066	46	ENSG00000105707	HPN	protein_coding	hepsin [Source:HGNC Symbol;Acc:HGNC:5155]
ASB15-AS1	3.36511	5.5372	6.98536	5.99778	4.81732	5.57309	3.9712	6.01037	4.52056	0.372397	4.33886	2.14494	3.71472	7.89045	7.16242	10.2285	6.07795	9.35396	5.62716	6.63415	7.21688	5.5195	1.89226	5.24394	7.44249	#N/A	5.61447	4.09276	6.12828	1.92629	5.18309	4.26904	5.29573	1.95982	#N/A	#N/A	#N/A	#N/A	#N/A	#N/A	#N/A	#N/A	#N/A	#N/A	#N/A	#N/A	#N/A	#N/A	#N/A	0.224527	#N/A	9.70297	5.06269	5.98489	8.13618	4.96214	6.38705	8.21236	5.65518	5.64421	1.86281	3.92064	7.08942	46	ENSG00000230442	ASB15-AS1	lncRNA	ASB15 antisense RNA 1 [Source:HGNC Symbol;Acc:HGNC:40904]
#286465	3.20334	4.21904	5.82282	3.9233	4.86205	4.89203	4.91393	4.46	4.3821	#N/A	6.51478	2.98985	4.16585	11.5257	5.67726	7.50571	6.1167	8.28888	4.95822	6.12801	4.87811	7.14431	0.605326	4.64901	7.05917	#N/A	4.61309	7.16342	7.37026	3.05011	4.99591	4.24562	4.11104	2.11153	#N/A	#N/A	0.101793	#N/A	#N/A	#N/A	#N/A	#N/A	#N/A	#N/A	0.801913	#N/A	#N/A	#N/A	#N/A	0.609252	#N/A	8.42998	4.2349	4.06085	7.49624	6.79584	6.34143	8.50848	7.40111	5.18999	#N/A	4.30251	5.31387	46	ENSG00000286465		lncRNA	novel transcript
PDE4C	3.13833	2.47125	3.54911	2.56885	2.62636	3.42708	2.90295	2.60773	0.742974	0.927234	2.07968	1.15673	#N/A	5.20999	4.11899	4.6402	3.82088	4.36301	4.50657	2.60293	5.8506	2.4951	1.85304	3.9606	1.46365	0.943186	3.63495	4.2553	7.0423	2.78232	2.83098	5.59256	2.42771	1.04329	0.701536	0.965838	#N/A	0.737964	0.413882	0.701145	0.788576	#N/A	0.573848	0.44403	#N/A	#N/A	#N/A	0.289041	#N/A	#N/A	0.859425	#N/A	#N/A	#N/A	#N/A	#N/A	#N/A	#N/A	#N/A	1.4482	#N/A	4.76702	5.5197	46	ENSG00000105650	PDE4C	protein_coding	phosphodiesterase 4C [Source:HGNC Symbol;Acc:HGNC:8782]
TNIK	3.02521	4.43681	6.07566	4.75365	5.03888	6.75028	5.78557	4.29836	5.10152	0.350487	3.11489	1.3627	2.95055	3.20537	3.15252	3.38777	2.25154	2.79096	2.42416	4.1917	3.40711	3.29537	0.945421	3.54581	3.03882	#N/A	3.56411	4.09849	4.57011	#N/A	1.99983	1.56419	1.83632	0.715239	#N/A	#N/A	#N/A	#N/A	0.094506	#N/A	#N/A	#N/A	0.0635234	#N/A	#N/A	#N/A	#N/A	#N/A	#N/A	#N/A	#N/A	5.08626	2.23906	2.92829	5.90158	4.29162	5.24173	5.63006	3.77191	3.56818	1.00679	0.473122	0.605016	46	ENSG00000154310	TNIK	protein_coding	TRAF2 and NCK interacting kinase [Source:HGNC Symbol;Acc:HGNC:30765]
OSBPL9	1.33153	1.94601	2.80447	2.14836	3.14381	3.58873	2.83703	2.1312	3.38174	0.232634	2.8873	0.61182	1.8214	1.1799	1.33316	0.946846	0.758363	1.30145	1.20954	2.65929	1.34334	1.4344	0.460757	1.91128	1.22936	0.528895	1.90992	1.71071	2.58984	1.103	1.1711	1.50689	0.932903	0.370615	#N/A	#N/A	#N/A	#N/A	#N/A	#N/A	#N/A	#N/A	#N/A	#N/A	#N/A	#N/A	#N/A	#N/A	0.355586	#N/A	#N/A	1.78987	0.99332	1.4397	2.75346	2.20528	3.60748	3.09626	2.11781	2.39074	#N/A	2.48219	2.74282	46	ENSG00000117859	OSBPL9	protein_coding	oxysterol binding protein like 9 [Source:HGNC Symbol;Acc:HGNC:16386]
ABCB4	3.30527	#N/A	7.30355	4.92825	4.73119	7.66457	5.28835	5.03599	5.43588	0.554358	3.80576	2.63563	3.02823	4.57381	4.78317	4.01667	4.24258	4.35979	3.64251	5.87391	3.31482	4.24705	1.42629	3.44681	4.13672	0.989003	4.81602	3.43195	2.77212	3.82967	3.99255	4.39854	3.7936	1.68748	#N/A	#N/A	#N/A	#N/A	#N/A	#N/A	#N/A	#N/A	#N/A	#N/A	#N/A	#N/A	#N/A	#N/A	#N/A	0.260636	#N/A	7.15959	3.59341	5.3773	7.48122	7.18697	5.81774	5.60406	6.97698	4.85164	1.5995	5.31428	6.25017	46	ENSG00000005471	ABCB4	protein_coding	ATP binding cassette subfamily B member 4 [Source:HGNC Symbol;Acc:HGNC:45]
PPFIA4	3.86681	4.1342	7.18984	4.85197	5.37051	7.13093	4.69979	3.97343	4.92811	0.555766	5.72507	2.04936	3.14113	7.64146	4.69882	5.82888	3.17956	7.79974	4.33636	5.10203	5.64394	6.2747	2.00812	4.08824	6.09311	#N/A	2.33461	2.98201	2.26847	2.92705	3.89625	1.2077	2.66884	1.61458	#N/A	#N/A	#N/A	#N/A	#N/A	#N/A	#N/A	0.53171	#N/A	#N/A	#N/A	#N/A	#N/A	#N/A	#N/A	#N/A	#N/A	6.67852	3.87235	3.02818	6.74775	6.5811	5.23706	4.9819	6.30146	4.12373	1.31904	3.42178	5.67315	46	ENSG00000143847	PPFIA4	protein_coding	PTPRF interacting protein alpha 4 [Source:HGNC Symbol;Acc:HGNC:9248]
DPF3	3.01236	5.04508	7.21132	5.83984	5.61704	7.26545	5.38226	4.70803	4.71367	0.324204	3.29385	0.763265	4.44062	9.30844	6.89919	8.10151	5.77834	9.63222	6.14599	9.42951	10.0059	7.05883	1.59852	5.84909	5.84148	0.901567	5.51448	4.97432	5.92661	5.50203	5.35544	3.43322	4.14721	1.55023	#N/A	#N/A	#N/A	#N/A	#N/A	#N/A	#N/A	#N/A	#N/A	#N/A	#N/A	#N/A	#N/A	#N/A	#N/A	#N/A	#N/A	9.6721	5.22875	4.56104	10.9273	7.5106	7.40666	7.35583	4.95896	8.5795	1.33392	5.69884	6.7723	46	ENSG00000205683	DPF3	protein_coding	double PHD fingers 3 [Source:HGNC Symbol;Acc:HGNC:17427]
RPS6KA3	1.42095	#N/A	1.23834	0.963299	1.41082	1.66718	1.40867	1.19451	2.50763	0.402295	2.28007	#N/A	1.54425	2.05622	1.74445	1.84692	2.00239	2.01	2.03038	3.60596	1.8521	3.06976	0.69481	2.78822	1.87054	#N/A	0.446648	0.514437	#N/A	#N/A	1.89067	1.51597	1.60992	0.802698	#N/A	#N/A	#N/A	0.182738	0.11653	0.234222	0.204815	0.342565	#N/A	#N/A	#N/A	#N/A	#N/A	#N/A	#N/A	#N/A	0.39695	3.16555	2.20577	2.40308	4.45101	3.77074	4.66315	5.07629	2.64247	3.60503	0.902831	#N/A	1.16705	46	ENSG00000177189	RPS6KA3	protein_coding	ribosomal protein S6 kinase A3 [Source:HGNC Symbol;Acc:HGNC:10432]
CORO6	2.9406	6.47618	9.72074	6.84528	7.41225	6.40273	5.29696	5.96123	4.99157	0.26618	5.18317	1.48278	5.97227	3.95293	3.22599	4.4517	6.36996	4.07816	3.24548	5.47806	3.26974	3.42644	1.05099	4.49404	3.75935	#N/A	8.01449	8.66918	6.82547	5.44228	2.94745	3.11597	2.82541	0.93261	#N/A	#N/A	#N/A	#N/A	#N/A	#N/A	#N/A	#N/A	#N/A	#N/A	#N/A	#N/A	#N/A	#N/A	1.33952	#N/A	#N/A	10.5536	4.50321	7.21598	8.97908	5.67188	7.38144	9.16634	6.43162	4.67693	1.65887	8.96699	5.93235	46	ENSG00000167549	CORO6	protein_coding	coronin 6 [Source:HGNC Symbol;Acc:HGNC:21356]
ASB5	3.34633	6.37248	8.7648	6.55522	6.97813	8.29037	6.67676	6.01025	6.3426	#N/A	3.47894	1.34032	5.83157	8.93293	7.37224	8.39324	6.13195	7.71658	5.81224	7.64649	7.33234	6.54807	1.74304	7.26311	6.52479	0.703964	7.22355	7.95534	7.03177	8.18041	3.46133	4.21779	2.66418	1.01654	#N/A	#N/A	#N/A	#N/A	#N/A	#N/A	#N/A	#N/A	#N/A	#N/A	#N/A	#N/A	#N/A	#N/A	#N/A	0.11383	#N/A	10.0938	6.92594	6.49541	11.2185	8.69716	9.56659	9.02545	6.64709	8.69628	1.9261	7.23588	7.56453	46	ENSG00000164122	ASB5	protein_coding	ankyrin repeat and SOCS box containing 5 [Source:HGNC Symbol;Acc:HGNC:17180]
MIA2	1.66685	1.72187	2.27861	1.64684	2.091	3.1123	2.311	1.75412	3.06864	0.313838	2.82421	1.52059	2.09619	2.20859	2.13793	2.00758	2.02085	2.26554	1.78943	4.20534	2.05355	3.03585	0.891241	2.23679	2.4136	#N/A	1.81911	1.97889	2.13611	2.15195	1.97948	1.92117	1.84948	1.30601	#N/A	#N/A	#N/A	#N/A	#N/A	#N/A	#N/A	#N/A	#N/A	#N/A	#N/A	#N/A	#N/A	#N/A	#N/A	0.147945	#N/A	3.42529	2.57812	3.24437	4.38102	4.95103	5.74026	5.67783	2.77937	4.16279	0.890946	1.30707	1.14155	46	ENSG00000150527	MIA2	protein_coding	MIA SH3 domain ER export factor 2 [Source:HGNC Symbol;Acc:HGNC:18432]
GDAP1	2.67029	2.44506	3.1797	1.78007	2.56731	3.79696	2.77218	1.69054	3.03085	0.296429	3.31397	#N/A	1.61554	3.76205	2.37198	2.56399	1.82653	3.39642	3.38188	3.87637	2.71534	2.61323	0.894326	4.14334	2.08668	#N/A	1.45386	1.4847	1.80612	2.83569	1.54974	1.55003	1.39318	1.09735	#N/A	#N/A	#N/A	#N/A	#N/A	#N/A	#N/A	#N/A	0.17008	#N/A	#N/A	#N/A	#N/A	#N/A	#N/A	0.353147	#N/A	2.93882	1.7118	2.08333	3.21585	2.4196	6.59276	4.97294	4.48377	2.49496	1.4998	1.82764	2.27517	46	ENSG00000104381	GDAP1	protein_coding	ganglioside induced differentiation associated protein 1 [Source:HGNC Symbol;Acc:HGNC:15968]
PLA2G4C	2.37437	4.94841	4.59787	3.42836	3.51608	5.27943	3.70429	2.81503	3.39898	#N/A	3.94177	0.961619	2.46223	2.70497	2.56097	2.69228	2.62875	2.25156	2.19233	4.12459	1.87912	2.24334	1.01236	3.14524	2.26331	0.855659	2.90639	3.23087	3.54449	3.39064	1.48254	1.62198	1.13855	0.812163	#N/A	#N/A	#N/A	#N/A	#N/A	#N/A	#N/A	#N/A	#N/A	#N/A	#N/A	#N/A	#N/A	#N/A	0.857555	#N/A	#N/A	3.19821	2.29557	3.00861	4.02547	3.3321	4.78144	4.21738	2.67885	2.96448	1.26346	4.69455	8.32729	46	ENSG00000105499	PLA2G4C	protein_coding	phospholipase A2 group IVC [Source:HGNC Symbol;Acc:HGNC:9037]
NDRG3	1.93242	1.85749	2.12979	1.90815	2.27311	2.57692	2.23671	1.8913	2.42624	0.302856	1.72631	0.783636	1.65874	1.939	1.89554	1.56426	1.91727	2.11022	1.44636	3.47719	1.53109	2.26017	0.80908	2.59175	1.75198	#N/A	1.8699	1.79702	2.62828	#N/A	1.72882	1.25601	1.60632	1.2516	#N/A	#N/A	#N/A	#N/A	#N/A	#N/A	#N/A	#N/A	#N/A	#N/A	#N/A	#N/A	#N/A	#N/A	0.705633	#N/A	0.247241	1.90342	0.843653	2.04262	2.04939	2.08636	2.01936	3.76283	1.6641	3.3248	0.746504	1.55324	2.44467	46	ENSG00000101079	NDRG3	protein_coding	NDRG family member 3 [Source:HGNC Symbol;Acc:HGNC:14462]
CEACAM16-AS1	1.99091	1.14438	0.960379	0.881094	1.05993	1.59561	0.535349	#N/A	1.67689	#N/A	1.60215	0.930605	1.4087	3.09965	2.641	2.57336	1.90219	2.89038	2.28553	6.09579	3.55695	3.03661	0.956656	3.20297	2.05055	#N/A	2.83485	1.70977	1.34759	#N/A	#N/A	#N/A	#N/A	#N/A	0.309088	#N/A	0.679067	0.370724	#N/A	0.317769	0.304783	0.4635	0.099055	#N/A	#N/A	#N/A	#N/A	#N/A	#N/A	#N/A	0.37728	2.3155	1.90484	1.7998	2.42793	2.28932	3.22255	3.42472	1.57244	1.90274	1.10936	3.85643	3.81066	46	ENSG00000266903	CEACAM16-AS1	lncRNA	CEACAM16, CEACAM19 and PVR antisense RNA 1 [Source:HGNC Symbol;Acc:HGNC:55317]
MYADML2	4.14766	2.72856	5.80758	5.28106	3.72421	6.08683	5.57966	4.60548	2.67834	1.02586	4.77991	4.14066	3.75039	9.82176	7.98372	7.93938	6.85514	6.7994	5.28658	3.93433	4.60202	5.26372	1.79213	4.84369	5.02994	1.36483	6.83428	3.86004	5.77125	1.96221	9.16306	4.31296	3.50776	1.87521	#N/A	#N/A	#N/A	#N/A	#N/A	#N/A	#N/A	#N/A	#N/A	#N/A	#N/A	#N/A	#N/A	#N/A	#N/A	#N/A	#N/A	7.7198	5.62903	3.95869	5.67955	5.4854	4.25525	5.92896	5.30629	3.00357	1.87382	5.63529	4.41077	46	ENSG00000185105	MYADML2	protein_coding	myeloid associated differentiation marker like 2 [Source:HGNC Symbol;Acc:HGNC:34548]
STYXL2	3.32541	6.41558	7.90972	5.75906	5.62235	7.02941	4.71529	5.15406	4.9936	0.306118	4.99199	1.2795	4.82056	9.84067	6.41736	7.77773	6.44826	9.88101	8.37019	7.28458	7.9293	6.26487	1.51339	5.88158	5.42783	0.760879	5.52553	5.44423	5.57914	5.0954	5.58776	4.96016	3.13452	2.18995	#N/A	#N/A	#N/A	#N/A	#N/A	#N/A	#N/A	#N/A	#N/A	#N/A	#N/A	#N/A	#N/A	#N/A	#N/A	#N/A	#N/A	10.3567	5.29055	5.04532	8.85062	8.34153	7.27127	6.06537	6.37786	6.5812	1.39205	5.9181	7.82007	46	ENSG00000198842	STYXL2	protein_coding	serine/threonine/tyrosine interacting like 2 [Source:HGNC Symbol;Acc:HGNC:25034]
FYCO1	2.80308	3.83808	6.37585	5.02494	4.51408	4.97932	4.99165	4.22045	4.96811	0.594797	4.79862	1.76161	3.53808	4.3324	4.01702	3.86674	3.91193	4.01764	3.24786	7.20653	3.80911	5.33375	1.20173	3.8556	3.06128	#N/A	4.46921	5.09237	4.18032	2.25335	2.79997	2.37085	2.25644	1.42688	#N/A	#N/A	#N/A	#N/A	#N/A	#N/A	#N/A	#N/A	#N/A	#N/A	#N/A	#N/A	#N/A	#N/A	0.885628	#N/A	#N/A	7.36854	4.07967	3.25222	6.62982	5.33347	7.33327	6.62979	4.403	4.54361	1.05907	3.01147	4.45437	46	ENSG00000163820	FYCO1	protein_coding	FYVE and coiled-coil domain autophagy adaptor 1 [Source:HGNC Symbol;Acc:HGNC:14673]
MEGF10	2.4922	4.66544	6.66298	3.9012	4.42782	7.42525	7.11636	4.00174	7.01177	#N/A	2.78319	#N/A	1.93548	3.24867	3.09254	3.26105	2.40071	3.4845	2.79828	2.04572	2.62433	3.09776	1.10935	2.60904	2.19792	#N/A	3.32932	7.38588	4.63438	3.30636	#N/A	#N/A	#N/A	#N/A	2.00996	#N/A	#N/A	1.2918	0.290137	0.881965	1.08487	0.833991	#N/A	1.59469	#N/A	#N/A	#N/A	#N/A	#N/A	#N/A	1.37347	5.35631	3.38952	2.01722	5.28433	2.71412	5.78061	3.61079	3.32302	1.56007	#N/A	3.78319	6.17135	46	ENSG00000145794	MEGF10	protein_coding	multiple EGF like domains 10 [Source:HGNC Symbol;Acc:HGNC:29634]
TRIM72	3.19206	6.18702	7.29848	5.76914	5.52135	6.95394	8.68031	5.40402	5.36341	0.434761	4.49714	1.41668	4.74412	8.20649	7.30238	7.77109	5.07342	9.83008	3.91094	7.26451	7.6225	6.358	1.74485	6.02578	6.22649	#N/A	5.97351	8.80452	6.69043	5.26402	3.8204	2.52943	2.52032	1.3446	#N/A	#N/A	#N/A	#N/A	#N/A	#N/A	#N/A	#N/A	#N/A	#N/A	#N/A	#N/A	#N/A	#N/A	0.7232	#N/A	#N/A	9.35939	4.76828	5.90421	8.79243	6.41772	7.45998	9.00521	4.79413	4.46551	1.53099	6.50678	7.66769	46	ENSG00000177238	TRIM72	protein_coding	tripartite motif containing 72 [Source:HGNC Symbol;Acc:HGNC:32671]
DNASE1L1	3.05249	1.49771	3.08447	1.918	2.28379	2.35297	2.75002	1.62301	2.97702	0.459634	3.7791	#N/A	2.9452	5.74035	4.78194	4.9306	4.18472	7.68804	5.9645	4.88709	5.56853	6.17957	1.60225	3.83393	3.5472	#N/A	2.40037	2.56947	1.85375	#N/A	4.15727	3.53691	3.45816	1.2748	#N/A	#N/A	0.466772	#N/A	#N/A	#N/A	#N/A	#N/A	#N/A	#N/A	#N/A	#N/A	#N/A	#N/A	0.786012	#N/A	0.306491	6.54373	3.41294	3.46435	6.55047	4.21216	3.30644	4.88117	3.20338	3.83794	0.841151	2.4963	2.91912	46	ENSG00000013563	DNASE1L1	protein_coding	deoxyribonuclease 1 like 1 [Source:HGNC Symbol;Acc:HGNC:2957]
DIP2A	1.54347	#N/A	0.200016	0.41893	0.452117	0.499726	#N/A	#N/A	0.639157	0.279443	0.754434	#N/A	0.360822	0.835695	0.629002	0.950908	0.664096	0.828605	1.15029	1.44185	0.669325	0.960227	0.597901	1.3965	0.584395	#N/A	#N/A	#N/A	0.442276	#N/A	0.607648	#N/A	0.665573	#N/A	0.370002	#N/A	0.136163	0.330488	0.180348	0.376494	0.404713	0.654825	0.118092	#N/A	#N/A	#N/A	#N/A	0.169068	1.27941	0.113673	0.568013	0.654355	0.853226	0.712211	1.09273	0.838785	2.26041	1.52863	0.833787	1.2286	0.655045	#N/A	#N/A	46	ENSG00000160305	DIP2A	protein_coding	disco interacting protein 2 homolog A [Source:HGNC Symbol;Acc:HGNC:17217]
KBTBD12	3.31089	4.79325	7.58293	5.56858	5.47819	6.27109	5.41428	5.13006	5.22457	0.297492	4.62905	1.55038	4.62183	7.71876	5.93441	7.3293	5.7635	7.30652	5.69785	7.89408	8.46052	8.84226	1.56254	4.61221	5.45404	#N/A	3.25634	3.79437	5.217	4.15063	5.04095	3.22275	3.94388	1.4511	#N/A	#N/A	#N/A	#N/A	#N/A	#N/A	#N/A	#N/A	#N/A	#N/A	#N/A	#N/A	#N/A	#N/A	0.364305	#N/A	#N/A	9.93558	3.03308	4.51814	9.32946	6.03156	5.02927	7.23671	4.4083	6.8249	1.54942	4.97715	5.24601	46	ENSG00000187715	KBTBD12	protein_coding	kelch repeat and BTB domain containing 12 [Source:HGNC Symbol;Acc:HGNC:25731]
ECI1	3.1184	3.00548	5.40532	3.87524	4.51033	6.54212	2.60346	4.19968	2.93415	0.64093	5.33729	1.51745	3.15949	10.5216	5.77649	5.07573	5.25033	5.62901	5.87688	4.43898	2.93668	3.63662	2.04768	3.82007	3.80061	#N/A	4.21962	3.76469	3.05647	2.95063	4.38332	3.48984	3.98549	1.14013	#N/A	#N/A	0.52018	#N/A	#N/A	#N/A	#N/A	#N/A	#N/A	#N/A	#N/A	#N/A	#N/A	#N/A	#N/A	0.356722	#N/A	5.6577	3.33682	3.71059	3.76753	5.60421	4.83777	2.34286	5.91696	4.0334	#N/A	4.22438	5.92461	46	ENSG00000167969	ECI1	protein_coding	enoyl-CoA delta isomerase 1 [Source:HGNC Symbol;Acc:HGNC:2703]
LAPTM4B	3.15235	6.41339	9.44675	5.45443	5.15114	6.97716	5.9449	5.40834	6.72519	0.697817	7.98864	2.01924	5.32233	8.6298	6.09337	7.25277	6.0466	6.99962	8.1044	7.51554	8.01865	8.45853	1.59155	8.11372	5.32396	#N/A	5.68788	5.99352	5.44072	3.74727	3.665	3.08435	2.65296	1.68621	#N/A	#N/A	#N/A	#N/A	#N/A	#N/A	#N/A	#N/A	#N/A	#N/A	#N/A	#N/A	#N/A	#N/A	#N/A	0.378665	#N/A	10.5195	6.60219	6.20342	8.97121	6.40058	7.31224	9.12843	5.62114	4.63046	2.17223	5.43441	7.88381	46	ENSG00000104341	LAPTM4B	protein_coding	lysosomal protein transmembrane 4 beta [Source:HGNC Symbol;Acc:HGNC:13646]
ENPEP	2.90412	5.29291	5.91615	3.56747	4.77501	4.73624	3.89158	4.04795	3.84853	#N/A	2.96742	1.47542	2.06385	6.48741	4.72347	5.23871	3.31414	6.022	4.71998	6.18923	5.00506	5.44505	1.0316	6.8121	2.32609	1.11674	4.90962	4.01015	3.60085	2.3846	3.10544	3.0457	2.85049	0.98051	#N/A	#N/A	#N/A	#N/A	0.202393	#N/A	#N/A	#N/A	0.267236	#N/A	#N/A	#N/A	#N/A	#N/A	#N/A	0.495357	#N/A	1.66544	#N/A	1.4351	1.77678	2.30114	2.80577	2.19317	2.51659	2.04998	#N/A	4.45092	4.77092	46	ENSG00000138792	ENPEP	protein_coding	glutamyl aminopeptidase [Source:HGNC Symbol;Acc:HGNC:3355]
PRKCQ-AS1	2.56217	3.19314	7.04712	5.13415	5.07568	7.50115	3.20075	4.52444	3.81233	0.415443	6.15603	1.82905	3.56179	8.9656	5.57647	9.4182	5.33448	8.37271	4.8398	5.63064	6.33548	6.56556	1.5916	6.23874	6.69233	#N/A	3.86155	7.31735	4.1595	3.42653	5.50673	4.21798	3.79666	1.66247	#N/A	#N/A	0.197674	#N/A	#N/A	#N/A	#N/A	#N/A	#N/A	#N/A	#N/A	#N/A	#N/A	#N/A	#N/A	0.21036	#N/A	8.79082	5.66578	3.95942	7.24595	6.65855	5.59499	7.22372	4.90886	4.82991	1.10944	#N/A	1.61045	46	ENSG00000237943	PRKCQ-AS1	lncRNA	PRKCQ antisense RNA 1 [Source:HGNC Symbol;Acc:HGNC:44689]
CNKSR1	2.33064	4.20044	7.51206	4.5	4.77741	7.14614	4.92271	4.01509	3.75525	0.364583	3.51901	1.27719	3.48357	8.7309	6.30415	9.13474	7.97799	6.05286	6.40462	5.46881	6.04967	6.55069	1.88233	4.21971	6.48593	#N/A	5.25702	6.92776	7.051	3.22308	6.4052	5.64539	3.77546	1.3652	#N/A	#N/A	#N/A	#N/A	#N/A	#N/A	#N/A	#N/A	#N/A	#N/A	#N/A	#N/A	#N/A	#N/A	0.795049	#N/A	#N/A	7.44878	4.90022	5.13929	6.89974	6.58993	5.60533	7.1935	6.55988	4.23992	1.54413	6.64921	5.69645	46	ENSG00000142675	CNKSR1	protein_coding	connector enhancer of kinase suppressor of Ras 1 [Source:HGNC Symbol;Acc:HGNC:19700]
RAB10	1.14542	0.968284	2.10618	1.48504	1.92549	3.03749	2.65934	1.6831	3.44465	0.399686	2.72082	1.07025	1.60449	2.02016	1.62629	1.9644	1.35876	1.81455	1.73976	3.63423	2.12225	3.18557	0.790466	2.2892	1.87199	#N/A	0.629137	0.900622	0.503709	0.975958	1.16977	1.17944	0.907396	0.538224	#N/A	#N/A	#N/A	#N/A	#N/A	#N/A	#N/A	#N/A	#N/A	#N/A	#N/A	#N/A	#N/A	#N/A	0.804562	#N/A	#N/A	2.17097	1.65384	2.06802	3.55348	2.39468	4.38017	4.15034	1.96049	1.60811	0.918301	1.19023	1.66688	46	ENSG00000084733	RAB10	protein_coding	RAB10, member RAS oncogene family [Source:HGNC Symbol;Acc:HGNC:9759]
USP2	3.63441	5.50054	9.04765	5.99491	8.51731	6.31996	5.08273	5.43404	5.40225	0.699988	7.08579	2.00486	4.73717	9.56253	6.52412	9.87485	8.44512	8.92386	7.27158	6.51463	7.10862	7.67449	2.43265	7.2023	4.71308	#N/A	5.67398	5.38338	8.00629	4.30033	6.02094	6.76968	5.90669	2.50522	#N/A	#N/A	#N/A	#N/A	#N/A	#N/A	#N/A	#N/A	#N/A	#N/A	#N/A	#N/A	#N/A	#N/A	0.634126	#N/A	#N/A	11.9763	7.98816	6.04491	8.03334	7.64115	6.61535	8.3029	7.73229	5.59536	1.93523	5.91402	6.96505	46	ENSG00000036672	USP2	protein_coding	ubiquitin specific peptidase 2 [Source:HGNC Symbol;Acc:HGNC:12618]
CCDC9B	2.38384	4.32735	6.56043	4.54103	7.42998	4.50708	4.00836	5.55404	4.13545	0.351398	5.9296	0.994435	2.90729	6.9925	4.5252	6.00741	5.78427	5.08628	3.6457	5.16177	3.23173	6.29405	1.44231	3.5267	6.21887	#N/A	4.12002	4.15544	4.23527	2.9663	3.53214	3.05029	2.3821	0.843956	#N/A	#N/A	#N/A	#N/A	#N/A	#N/A	#N/A	#N/A	#N/A	#N/A	#N/A	#N/A	#N/A	#N/A	1.06995	#N/A	#N/A	8.39328	4.83569	4.15941	6.85828	6.50241	5.40585	6.9763	4.53788	4.32519	1.76827	4.21561	5.8293	46	ENSG00000188549	CCDC9B	protein_coding	coiled-coil domain containing 9B [Source:HGNC Symbol;Acc:HGNC:33488]
SYNPO2	2.3527	6.06258	8.77598	6.05885	7.27695	10.7778	5.35521	4.62902	5.81026	#N/A	4.0983	1.17295	2.48859	6.02996	3.75225	4.11409	2.11216	5.24283	5.86133	6.69764	4.84812	4.40763	1.9396	4.37727	3.18732	0.958768	5.30995	5.9037	6.04961	3.37521	4.06501	3.14926	3.03356	1.61508	#N/A	#N/A	#N/A	#N/A	0.385234	#N/A	#N/A	#N/A	0.400614	#N/A	0.233338	#N/A	#N/A	#N/A	#N/A	0.853598	#N/A	2.32698	#N/A	#N/A	3.76362	2.22959	2.04008	2.85002	2.01685	2.41793	#N/A	5.52793	9.47093	46	ENSG00000172403	SYNPO2	protein_coding	synaptopodin 2 [Source:HGNC Symbol;Acc:HGNC:17732]
LRRC39	4.00589	7.9986	10.2097	7.82749	6.54613	6.48782	7.26118	7.05124	6.92233	0.449202	5.8573	2.71774	5.79223	11.0556	7.57032	9.27331	5.93084	9.21835	7.07518	9.13358	9.65073	9.9501	1.90122	9.58856	7.10332	#N/A	7.7218	7.40836	6.78037	5.40213	6.654	4.6742	4.66633	2.67569	#N/A	#N/A	#N/A	#N/A	#N/A	#N/A	#N/A	#N/A	#N/A	#N/A	#N/A	#N/A	#N/A	#N/A	#N/A	0.375542	#N/A	12.1854	5.96048	6.60097	10.4604	10.1439	9.06951	7.38529	7.06863	7.87197	1.68752	7.83736	9.01854	46	ENSG00000122477	LRRC39	protein_coding	leucine rich repeat containing 39 [Source:HGNC Symbol;Acc:HGNC:28228]
#271401	2.91525	1.75055	5.28652	4.4999	4.14295	4.63537	4.27096	4.62932	2.76894	0.720909	5.44269	2.98888	3.86851	6.75954	4.79416	8.39935	7.13812	7.36088	5.62733	4.76665	5.40825	5.9365	1.54531	5.466	5.65632	#N/A	7.23317	6.1802	6.17897	2.67092	5.30427	3.26049	4.47692	2.23685	#N/A	#N/A	0.655569	#N/A	#N/A	#N/A	#N/A	#N/A	#N/A	#N/A	#N/A	#N/A	#N/A	#N/A	#N/A	#N/A	#N/A	7.8476	4.24442	6.25833	6.28228	5.82766	4.52479	6.62199	5.86256	3.61733	1.63818	3.33438	4.91146	46	ENSG00000271401		lncRNA	novel transcript
B3GALNT2#162885	2.10795	1.71325	4.81154	2.69749	4.49153	6.25343	4.2599	2.85271	4.96496	0.347101	3.78828	1.05309	2.58116	3.90743	2.97241	3.02539	2.28166	3.42737	3.18232	5.02975	3.656	3.54893	1.17476	3.38521	2.85312	0.931341	2.4276	2.27133	2.19258	4.50863	1.94113	1.48741	1.72486	0.734876	#N/A	#N/A	#N/A	#N/A	#N/A	#N/A	#N/A	#N/A	#N/A	#N/A	#N/A	#N/A	#N/A	#N/A	0.602449	#N/A	#N/A	2.69354	#N/A	1.41784	3.20642	3.13538	3.82999	2.96076	2.96544	2.62525	0.568368	2.64533	4.15341	46	ENSG00000162885	B3GALNT2	protein_coding	beta-1,3-N-acetylgalactosaminyltransferase 2 [Source:HGNC Symbol;Acc:HGNC:28596]
VLDLR	2.88731	4.70882	8.26727	6.64386	5.1241	7.54927	5.13916	6.77094	4.42372	0.709376	4.35222	1.40031	4.93041	4.96348	5.91808	5.43691	4.58514	3.47838	4.0887	5.77064	6.38422	6.70695	1.17969	4.40804	6.52897	#N/A	6.22236	7.22146	5.2679	3.60936	4.99023	2.73018	3.78544	1.69728	#N/A	#N/A	#N/A	#N/A	#N/A	#N/A	0.260243	#N/A	#N/A	#N/A	#N/A	#N/A	#N/A	#N/A	#N/A	#N/A	#N/A	11.2837	4.99367	5.23341	7.29565	4.88026	5.65061	7.42087	4.17267	4.74575	1.67446	7.21966	6.08165	46	ENSG00000147852	VLDLR	protein_coding	very low density lipoprotein receptor [Source:HGNC Symbol;Acc:HGNC:12698]
CD38	2.14704	#N/A	2.36127	2.90972	2.32235	2.71157	3.3355	2.82093	1.97758	0.590339	2.88314	1.13197	#N/A	6.9057	4.65067	4.82941	3.47653	5.94895	4.94024	5.09943	4.82561	4.18335	2.03619	4.94973	1.38103	0.962152	3.1883	2.96892	2.76306	3.28986	3.52553	2.04132	3.70216	1.97039	0.722676	#N/A	0.261921	0.574653	0.167233	0.54667	0.682559	1.18525	#N/A	0.200676	#N/A	#N/A	#N/A	0.162379	#N/A	#N/A	0.850095	#N/A	1.24781	1.87865	#N/A	#N/A	2.79845	#N/A	#N/A	#N/A	#N/A	1.93527	#N/A	46	ENSG00000004468	CD38	protein_coding	CD38 molecule [Source:HGNC Symbol;Acc:HGNC:1667]
CDH15	2.67517	5.16013	7.56124	4.61765	4.40379	5.19213	4.74378	4.74428	3.40231	0.239407	4.73426	1.05006	3.34723	5.32127	4.16012	4.48735	3.41885	5.30355	3.54219	2.99048	6.63409	4.39388	1.12981	4.11524	3.82965	1.03303	5.18066	4.52301	7.74269	3.76785	#N/A	#N/A	#N/A	#N/A	#N/A	#N/A	#N/A	#N/A	#N/A	#N/A	0.126947	0.388895	#N/A	#N/A	#N/A	#N/A	#N/A	#N/A	1.44177	#N/A	0.219624	7.36642	4.4075	4.02497	7.6823	7.29643	6.13989	5.84247	7.26581	3.45129	1.48907	4.36477	3.95028	46	ENSG00000129910	CDH15	protein_coding	cadherin 15 [Source:HGNC Symbol;Acc:HGNC:1754]
GRTP1-AS1	2.50455	3.3974	6.65464	4.66817	3.40506	4.43884	4.05363	4.45033	5.82331	#N/A	2.39633	1.62145	3.85618	4.1194	3.23975	3.63815	5.29185	4.49013	3.76648	4.31649	3.31589	3.63577	1.09416	5.06048	5.50196	#N/A	5.16233	6.12639	6.15564	2.21714	2.74339	2.02471	2.32305	1.84636	#N/A	#N/A	0.400929	#N/A	#N/A	#N/A	#N/A	#N/A	#N/A	#N/A	#N/A	#N/A	#N/A	#N/A	#N/A	#N/A	0.287213	4.97912	3.09166	4.26619	2.93938	2.83868	2.84353	6.03546	3.88688	3.19084	1.47757	5.77762	4.63743	46	ENSG00000225083	GRTP1-AS1	lncRNA	GRTP1 antisense RNA 1 [Source:HGNC Symbol;Acc:HGNC:39917]
PLEKHN1	4.37791	1.65385	4.23403	6.60649	3.70685	5.18875	3.03857	2.54344	2.60946	0.898832	3.91572	3.09252	2.84204	9.12405	5.3244	7.22137	3.88794	6.04839	4.25942	3.16829	2.30038	4.63539	1.62503	3.81023	4.32403	#N/A	3.40409	3.16104	4.83216	#N/A	4.60947	3.44442	3.45963	2.31043	#N/A	#N/A	0.33494	#N/A	#N/A	#N/A	#N/A	#N/A	#N/A	#N/A	#N/A	#N/A	#N/A	#N/A	#N/A	#N/A	0.491015	6.28626	3.45465	5.02106	3.23	4.63823	3.26112	5.45553	4.54128	1.78445	1.59506	1.39801	1.8349	46	ENSG00000187583	PLEKHN1	protein_coding	pleckstrin homology domain containing N1 [Source:HGNC Symbol;Acc:HGNC:25284]
ATXN7L2	2.53209	1.37568	6.00665	3.56157	3.63368	4.8049	3.59978	4.04615	4.41535	#N/A	5.44787	#N/A	3.64256	8.17422	6.47988	6.48536	4.64506	7.51538	4.09635	4.64079	3.51524	4.09452	1.4495	5.52098	5.69158	#N/A	3.36237	6.36216	3.02946	#N/A	3.64699	2.62736	2.74728	1.10167	0.232176	#N/A	#N/A	#N/A	#N/A	#N/A	0.281804	0.438199	#N/A	#N/A	#N/A	#N/A	#N/A	#N/A	#N/A	#N/A	0.566866	5.80179	3.36844	2.9735	6.42424	4.2954	3.06978	4.65956	2.85831	1.51701	1.70933	3.39709	3.4816	46	ENSG00000162650	ATXN7L2	protein_coding	ataxin 7 like 2 [Source:HGNC Symbol;Acc:HGNC:28713]
PRRG1	1.41889	3.79416	0.945942	1.02973	0.819856	1.07852	1.03554	0.635007	1.75545	0.345898	2.03121	#N/A	1.4765	1.93136	1.64477	1.71723	1.90839	1.73125	1.6274	3.32474	1.73826	2.06424	0.647764	2.65971	1.63729	#N/A	1.94844	2.31733	3.1933	4.94915	1.46226	1.52803	1.44442	0.819332	#N/A	#N/A	#N/A	#N/A	#N/A	0.141727	#N/A	0.236047	#N/A	#N/A	#N/A	#N/A	#N/A	#N/A	#N/A	#N/A	#N/A	3.17039	2.44532	2.30797	4.39739	3.14073	3.1091	3.86706	2.58564	3.96475	0.978188	3.50067	4.45504	46	ENSG00000130962	PRRG1	protein_coding	proline rich and Gla domain 1 [Source:HGNC Symbol;Acc:HGNC:9469]
ASB14	1.84804	2.54997	6.53979	5.32248	6.28459	5.14068	4.23954	4.48284	4.66516	0.576588	4.41147	2.15345	4.0302	5.75439	4.87824	6.68522	4.44541	6.79789	5.49219	6.70546	5.00978	5.35389	1.1971	3.46832	4.49062	#N/A	5.04247	3.88773	4.55339	4.86573	4.51632	2.9067	3.60279	1.13744	#N/A	#N/A	0.19144	#N/A	#N/A	#N/A	#N/A	#N/A	#N/A	#N/A	#N/A	#N/A	#N/A	#N/A	#N/A	#N/A	#N/A	8.63793	4.59688	4.61327	8.03488	7.81753	6.33324	8.15767	4.64852	5.15435	1.84587	4.78876	3.79325	46	ENSG00000239388	ASB14	protein_coding	ankyrin repeat and SOCS box containing 14 [Source:HGNC Symbol;Acc:HGNC:19766]
CEACAM19	2.27482	3.80221	1.64701	1.81126	1.29024	2.15186	0.954475	1.18951	2.13206	#N/A	1.2454	#N/A	2.23622	4.12373	3.20226	2.77689	2.52844	4.2797	5.88168	2.59613	3.78574	6.0484	1.19198	5.70277	2.85585	#N/A	2.72176	2.15528	1.79724	2.86718	0.512547	#N/A	#N/A	#N/A	0.291783	#N/A	#N/A	0.252081	#N/A	#N/A	0.354666	0.874463	#N/A	#N/A	#N/A	#N/A	#N/A	#N/A	1.00462	#N/A	0.512311	4.67285	2.17322	2.19597	6.60406	3.20817	5.03387	6.75419	4.31806	2.30738	1.38394	3.83355	2.89946	46	ENSG00000186567	CEACAM19	protein_coding	CEA cell adhesion molecule 19 [Source:HGNC Symbol;Acc:HGNC:31951]
SLCO5A1	2.5299	2.31422	9.10175	5.54635	6.36996	7.02872	5.81049	5.56129	4.83972	#N/A	3.77151	1.16622	4.85291	9.67907	6.6347	8.75652	5.726	8.71553	5.86146	8.66007	9.21102	6.46057	1.70023	9.23746	9.51342	0.704918	5.12339	6.45616	5.21892	4.97231	5.12428	4.10703	3.99347	1.52638	#N/A	#N/A	#N/A	#N/A	#N/A	#N/A	#N/A	#N/A	#N/A	#N/A	#N/A	#N/A	#N/A	#N/A	#N/A	0.235982	#N/A	9.8614	4.01241	5.00847	10.0764	9.77703	8.39025	10.3302	9.65645	7.57392	1.1889	5.75512	6.62438	46	ENSG00000137571	SLCO5A1	protein_coding	solute carrier organic anion transporter family member 5A1 [Source:HGNC Symbol;Acc:HGNC:19046]
R3HDM2	0.800253	0.983792	1.2663	1.06022	1.2223	1.82105	1.50163	1.24011	2.04717	0.155148	1.47116	#N/A	0.946764	0.956791	0.914917	1.08674	1.22103	1.12169	0.949353	2.16402	0.932068	0.997769	0.383661	1.68721	1.01942	#N/A	0.92022	0.946937	0.719452	1.22849	0.827465	0.618063	0.61349	0.610127	#N/A	#N/A	#N/A	#N/A	#N/A	#N/A	#N/A	#N/A	#N/A	#N/A	#N/A	#N/A	#N/A	#N/A	0.691671	0.101568	#N/A	0.696065	0.634026	1.00353	0.993525	1.01858	2.75245	1.59698	1.02127	1.41511	0.468595	0.626787	0.871032	46	ENSG00000179912	R3HDM2	protein_coding	R3H domain containing 2 [Source:HGNC Symbol;Acc:HGNC:29167]
MRPL19	1.15234	2.92683	4.91399	2.72342	4.05361	4.47887	5.10359	3.14461	4.34485	0.59993	3.77129	1.95867	2.14234	1.86292	1.86571	1.69565	1.91934	1.77176	2.07547	3.61664	2.07443	2.55262	0.850284	2.47459	2.53994	#N/A	2.83709	2.66065	3.39284	1.86255	1.63478	1.32634	1.35736	0.827131	#N/A	#N/A	0.283433	#N/A	#N/A	#N/A	#N/A	#N/A	#N/A	#N/A	#N/A	#N/A	#N/A	#N/A	#N/A	#N/A	#N/A	3.19841	2.45725	2.67372	3.50165	3.13484	4.72543	5.69533	3.75183	3.87854	1.2193	2.80553	3.49555	46	ENSG00000115364	MRPL19	protein_coding	mitochondrial ribosomal protein L19 [Source:HGNC Symbol;Acc:HGNC:14052]
KEAP1	3.20112	3.48056	6.36663	5.21938	6.03445	5.63188	5.21272	3.7337	3.24812	0.578062	4.41334	1.57988	4.85796	4.97253	3.74369	4.76545	6.44634	4.77187	2.99473	1.69053	4.41428	2.38598	1.31562	4.77771	3.17668	#N/A	5.0716	3.35672	5.74061	2.04308	4.16075	2.53183	3.35417	1.7251	#N/A	#N/A	0.52974	#N/A	#N/A	#N/A	#N/A	#N/A	#N/A	#N/A	#N/A	#N/A	#N/A	#N/A	#N/A	#N/A	#N/A	6.86532	6.97908	3.85924	3.78753	3.36518	4.22443	3.54718	5.1774	1.77384	1.87247	5.93123	4.92094	46	ENSG00000079999	KEAP1	protein_coding	kelch like ECH associated protein 1 [Source:HGNC Symbol;Acc:HGNC:23177]
PANK1	1.6585	3.52426	6.98847	4.77931	4.43629	6.04432	4.08642	4.03482	5.09164	0.431347	4.9025	2.81105	3.88872	7.69319	5.07476	6.76489	3.76038	6.7039	4.58679	6.19796	4.88343	4.56092	1.63023	6.91561	5.20616	#N/A	3.11976	2.397	3.4509	2.42926	4.47757	2.64096	3.20348	1.23118	#N/A	#N/A	#N/A	#N/A	#N/A	#N/A	#N/A	#N/A	#N/A	#N/A	#N/A	#N/A	#N/A	#N/A	#N/A	0.175647	#N/A	6.70113	3.18823	3.80427	7.80139	4.67347	6.15403	5.88836	3.61815	5.35639	1.18363	4.80663	4.02201	46	ENSG00000152782	PANK1	protein_coding	pantothenate kinase 1 [Source:HGNC Symbol;Acc:HGNC:8598]
#247345	2.46021	#N/A	4.64116	1.39357	1.75727	4.3432	2.82589	2.09709	4.08984	0.538273	3.19707	2.02935	2.59186	3.79695	4.15289	2.97021	2.76705	2.93014	2.79088	4.10941	1.94577	3.01539	1.38229	5.10918	5.22736	1.07321	4.33982	5.87826	3.32454	2.03103	2.46088	4.45669	2.65658	1.06752	#N/A	#N/A	0.400438	#N/A	#N/A	#N/A	#N/A	#N/A	#N/A	#N/A	#N/A	#N/A	#N/A	#N/A	#N/A	#N/A	#N/A	6.19412	5.81945	4.07544	5.84773	5.55395	4.38249	4.21068	3.70453	3.10444	1.39549	5.75476	2.95235	46	ENSG00000247345		lncRNA	novel transcript
N4BP2L2	0.697475	1.87583	1.53338	1.26862	1.58163	1.9641	1.86879	1.26333	2.60859	0.195814	2.27064	0.406146	1.38649	1.07383	1.25686	1.20009	1.1499	1.08635	1.3459	2.71987	1.36853	1.35024	0.500284	2.13674	1.28613	#N/A	1.19038	1.28673	1.45771	1.52278	0.944326	1.09548	0.770222	0.576807	#N/A	#N/A	#N/A	#N/A	#N/A	#N/A	#N/A	#N/A	#N/A	#N/A	#N/A	#N/A	#N/A	#N/A	0.71626	#N/A	#N/A	1.61491	1.03598	1.56667	2.0333	2.4242	3.84883	3.1134	1.66473	2.06719	0.610565	1.07727	1.61654	46	ENSG00000244754	N4BP2L2	protein_coding	NEDD4 binding protein 2 like 2 [Source:HGNC Symbol;Acc:HGNC:26916]
C10orf71	3.36452	6.76258	11.057	7.26621	9.67193	7.3647	5.46862	6.91356	6.34218	0.612508	8.30175	2.62471	5.73722	11.2148	8.51975	9.38986	7.99546	10.1256	8.49852	7.82362	8.45234	6.65364	1.98153	8.4087	8.43016	#N/A	6.1975	7.35742	9.12784	5.90626	7.94993	8.1655	5.65511	2.37396	#N/A	#N/A	#N/A	#N/A	#N/A	#N/A	#N/A	#N/A	#N/A	#N/A	#N/A	#N/A	#N/A	#N/A	#N/A	0.305086	#N/A	13.078	8.14602	7.27369	9.29764	8.83156	7.61918	9.45329	6.78657	6.93403	1.99545	7.02763	8.22486	46	ENSG00000177354	C10orf71	protein_coding	chromosome 10 open reading frame 71 [Source:HGNC Symbol;Acc:HGNC:26973]
CHRND	2.58227	1.507	4.04216	3.98968	2.34408	4.49608	3.57737	3.45642	2.09663	#N/A	#N/A	#N/A	2.78897	5.64571	6.84741	6.46626	3.22587	3.64004	1.45444	1.97334	2.77404	3.14202	1.99648	2.50848	2.18436	#N/A	5.65023	4.20312	4.54605	#N/A	1.77314	#N/A	1.12256	#N/A	1.42448	#N/A	#N/A	1.72924	#N/A	1.52231	1.59763	1.86085	0.332049	#N/A	#N/A	#N/A	#N/A	0.300321	#N/A	#N/A	1.19008	5.22284	4.45308	2.57441	4.08929	3.31306	2.32819	3.78682	3.65277	1.24189	#N/A	2.82035	3.18327	46	ENSG00000135902	CHRND	protein_coding	cholinergic receptor nicotinic delta subunit [Source:HGNC Symbol;Acc:HGNC:1965]
NT5C3A	1.13124	1.28378	1.25423	1.19949	1.3097	1.51882	1.42937	0.982616	2.738	0.366186	3.54223	1.289	1.24326	1.08994	1.18335	1.09375	1.37608	1.20886	1.16497	2.03294	1.00025	1.91367	0.584665	1.86722	1.45484	#N/A	1.45578	1.55102	1.4971	#N/A	1.14546	0.769743	0.873046	0.807911	#N/A	#N/A	0.408847	#N/A	#N/A	#N/A	#N/A	#N/A	#N/A	#N/A	#N/A	#N/A	#N/A	#N/A	#N/A	#N/A	0.358935	1.57572	1.53815	1.68183	3.07882	3.06448	3.336	3.99108	1.72369	1.75678	0.672579	1.03336	1.11815	46	ENSG00000122643	NT5C3A	protein_coding	5'-nucleotidase, cytosolic IIIA [Source:HGNC Symbol;Acc:HGNC:17820]
NOL3	1.27423	5.64711	7.83454	5.95749	8.7631	8.5751	4.88095	6.09429	6.29775	0.600368	5.33648	1.14199	4.79804	6.08035	4.53426	6.20021	3.68913	6.26951	4.85073	6.74657	3.78438	5.04592	1.16772	4.69186	4.35697	#N/A	3.64428	4.30918	6.16106	4.72499	2.03397	1.60679	1.5753	1.28199	#N/A	#N/A	#N/A	#N/A	#N/A	#N/A	#N/A	#N/A	#N/A	#N/A	#N/A	#N/A	#N/A	#N/A	1.06478	#N/A	#N/A	8.74422	3.97562	4.27455	8.26733	5.88566	4.89978	8.51869	7.93119	3.96639	1.4981	5.29014	7.11456	46	ENSG00000140939	NOL3	protein_coding	nucleolar protein 3 [Source:HGNC Symbol;Acc:HGNC:7869]
SUGCT	0.99283	4.32879	6.68348	3.96582	4.99206	6.31199	4.00078	3.19248	4.90313	0.333125	4.08367	0.816885	2.72016	#N/A	#N/A	0.729338	1.49428	#N/A	#N/A	0.94686	#N/A	#N/A	#N/A	0.812115	0.743766	0.921962	3.34378	3.38219	3.74261	3.43543	1.70361	1.84922	1.15998	0.978203	0.129608	#N/A	#N/A	0.164278	#N/A	0.215242	0.241619	0.356155	#N/A	#N/A	#N/A	#N/A	#N/A	#N/A	#N/A	0.118604	0.371784	2.48692	1.92569	2.23356	3.27493	2.64081	4.6943	3.53475	3.03164	3.40215	1.28466	3.86113	4.84849	46	ENSG00000175600	SUGCT	protein_coding	succinyl-CoA:glutarate-CoA transferase [Source:HGNC Symbol;Acc:HGNC:16001]
FXN	1.56109	#N/A	4.46837	2.98933	2.96428	4.24234	4.42037	2.22923	3.99845	0.449421	2.70981	0.925751	2.03136	2.00749	1.64156	1.871	2.16109	1.9315	1.05057	3.09341	2.43957	2.57932	0.849607	2.2154	2.00626	#N/A	1.14934	1.57572	1.25347	#N/A	1.32741	0.989509	1.7229	0.70975	#N/A	#N/A	0.179916	#N/A	#N/A	#N/A	0.119247	#N/A	#N/A	#N/A	#N/A	#N/A	#N/A	#N/A	#N/A	#N/A	0.202705	1.68309	1.38352	1.22437	1.66899	1.9934	3.88572	2.53148	2.37157	2.3412	0.926796	1.37019	1.5927	46	ENSG00000165060	FXN	protein_coding	frataxin [Source:HGNC Symbol;Acc:HGNC:3951]
ZNF106	1.33231	2.54033	6.14906	4.48717	4.74734	6.01081	4.63664	4.24816	5.03942	#N/A	4.0857	1.75625	4.10295	3.43073	3.18454	3.16304	3.91333	3.26831	2.17374	6.45743	3.79236	2.88106	1.06638	2.83091	2.5348	#N/A	2.58529	2.67691	2.63674	3.97773	2.97443	3.0626	2.51121	1.36769	#N/A	#N/A	0.187966	#N/A	#N/A	#N/A	#N/A	#N/A	#N/A	#N/A	#N/A	#N/A	#N/A	#N/A	#N/A	0.452242	#N/A	7.76043	3.8356	4.68207	5.86162	4.97808	8.24308	7.88627	4.54297	5.42231	1.33845	3.74065	4.41688	46	ENSG00000103994	ZNF106	protein_coding	zinc finger protein 106 [Source:HGNC Symbol;Acc:HGNC:12886]
ACTR1A	2.11656	2.57215	2.64147	1.4662	1.24459	2.14775	2.05353	1.41172	4.81251	#N/A	1.5387	1.06554	1.5692	4.23735	2.94908	2.88024	2.66468	3.76126	2.63064	5.1024	5.77355	2.43514	1.04249	3.22352	2.05244	#N/A	2.09393	1.78604	1.49729	#N/A	2.243	1.31916	1.57387	1.43533	#N/A	#N/A	0.431898	#N/A	#N/A	#N/A	0.146532	0.391074	#N/A	#N/A	#N/A	#N/A	#N/A	#N/A	#N/A	#N/A	#N/A	2.80213	1.62476	2.02136	2.31991	2.01582	2.25185	3.48782	2.61782	4.16972	1.03931	2.01482	3.21128	46	ENSG00000138107	ACTR1A	protein_coding	actin related protein 1A [Source:HGNC Symbol;Acc:HGNC:167]
#261684	1.42687	1.1865	0.873095	0.888771	1.0705	1.81423	1.02156	1.24032	2.11944	0.297542	2.18977	0.862998	1.52658	0.987472	1.22209	1.20888	1.12296	1.23247	1.24446	2.23308	1.20223	1.08773	0.579929	2.47021	0.879154	#N/A	1.74223	1.45715	1.45134	#N/A	0.846199	1.07588	0.937417	0.547319	#N/A	#N/A	0.456734	#N/A	#N/A	#N/A	#N/A	#N/A	#N/A	#N/A	#N/A	#N/A	#N/A	#N/A	1.15788	#N/A	#N/A	1.71214	1.63328	1.9756	2.09084	2.56966	2.95993	2.63879	2.02488	2.06766	0.920548	2.77558	1.7979	46	ENSG00000261684		lncRNA	novel transcript, antisense to SNAP23
MED13	0.822897	1.48277	1.49016	1.29891	1.71277	1.94142	1.77746	1.29895	2.60675	0.165499	2.18425	0.584228	1.20661	1.20815	1.01435	1.12254	1.30816	1.12089	1.13692	2.30879	1.35407	1.49669	0.51931	2.00307	1.20462	#N/A	1.37652	1.36139	1.10042	1.2965	0.927904	0.826568	0.794147	0.38709	#N/A	#N/A	#N/A	#N/A	#N/A	#N/A	#N/A	#N/A	#N/A	#N/A	#N/A	#N/A	#N/A	#N/A	0.745214	#N/A	#N/A	1.42409	1.04027	1.29114	1.86339	2.06287	3.67431	3.11493	1.6529	2.65643	0.481386	1.17879	1.74116	46	ENSG00000108510	MED13	protein_coding	mediator complex subunit 13 [Source:HGNC Symbol;Acc:HGNC:22474]
TTC7B	0.897648	2.66326	0.564057	0.500839	0.558273	1.00635	0.810272	1.23242	1.50028	#N/A	0.856623	#N/A	0.525658	0.925762	1.28873	1.09081	1.56795	1.13945	0.916663	1.78231	1.5238	1.14245	0.405799	1.78954	0.932307	#N/A	1.4469	1.74819	1.96706	#N/A	1.36499	1.06264	0.950011	0.553362	0.278866	#N/A	#N/A	0.179863	#N/A	0.235693	0.275049	0.366697	#N/A	0.140453	#N/A	#N/A	#N/A	#N/A	#N/A	0.111327	0.243293	#N/A	#N/A	0.835745	0.609126	#N/A	2.44668	0.696846	0.478134	1.04519	#N/A	2.6968	5.2015	46	ENSG00000165914	TTC7B	protein_coding	tetratricopeptide repeat domain 7B [Source:HGNC Symbol;Acc:HGNC:19858]
RNF34	0.955398	0.921514	2.01783	1.79843	2.24673	2.45296	2.00021	1.51727	3.21818	0.246141	3.17346	1.32144	1.49114	1.81032	1.49459	2.14497	1.62973	1.88117	1.66153	3.97374	1.61271	2.62525	0.922265	2.91698	1.82455	#N/A	1.51857	1.28208	0.799235	1.92335	1.80915	1.76057	2.10307	0.970494	#N/A	#N/A	#N/A	#N/A	#N/A	#N/A	#N/A	#N/A	#N/A	#N/A	#N/A	#N/A	#N/A	#N/A	#N/A	0.171355	#N/A	2.18115	1.80235	2.03445	2.98991	2.24737	5.28568	4.39897	2.06918	2.60301	0.968314	0.972703	0.59484	46	ENSG00000170633	RNF34	protein_coding	ring finger protein 34 [Source:HGNC Symbol;Acc:HGNC:17297]
AHDC1	1.34702	3.83928	2.64202	2.04704	2.3657	3.21595	2.67365	1.59415	2.8335	#N/A	2.15526	0.669445	1.53832	0.823534	0.775978	0.921959	0.645935	0.96757	0.498836	#N/A	1.4244	0.830805	0.432588	1.34316	1.03377	0.707537	2.42149	2.32397	2.6892	3.45576	0.367195	#N/A	#N/A	#N/A	0.604631	#N/A	#N/A	0.496272	#N/A	0.423196	0.660237	0.914845	#N/A	#N/A	#N/A	#N/A	#N/A	#N/A	#N/A	#N/A	0.829221	1.11372	0.921926	1.15556	1.27236	1.33099	2.64711	1.87818	0.982535	1.40128	#N/A	3.31128	2.8002	46	ENSG00000126705	AHDC1	protein_coding	AT-hook DNA binding motif containing 1 [Source:HGNC Symbol;Acc:HGNC:25230]
LINC02541	2.40142	2.50015	6.10459	5.60428	3.9011	6.32577	2.58925	4.11947	6.19939	0.616378	5.18028	1.52512	3.27464	10.0874	6.24781	8.15273	6.7433	7.09087	3.05244	4.56332	5.07335	5.6383	1.92705	5.11527	5.42034	#N/A	6.9053	5.84117	5.90127	2.29673	5.86367	4.75416	4.32958	1.53735	#N/A	#N/A	#N/A	#N/A	#N/A	#N/A	#N/A	#N/A	#N/A	#N/A	#N/A	#N/A	#N/A	#N/A	#N/A	0.364386	#N/A	6.65279	4.09213	4.22624	6.06136	2.68484	4.24342	6.45508	5.60656	2.99155	1.60414	3.73803	4.35394	46	ENSG00000230943	LINC02541	lncRNA	long intergenic non-protein coding RNA 2541 [Source:HGNC Symbol;Acc:HGNC:53574]
UBE2D1	2.34165	4.75583	8.17351	4.95594	5.43863	7.01412	5.67413	4.33643	5.21423	0.41333	4.61106	1.99013	3.90466	7.54342	6.70162	7.39623	5.23262	6.56465	5.05183	7.5646	6.11393	8.32509	1.99472	8.05868	5.62169	#N/A	4.77887	4.31585	5.11074	5.65127	5.32722	7.87796	3.91358	2.22029	#N/A	#N/A	#N/A	#N/A	#N/A	#N/A	#N/A	#N/A	#N/A	#N/A	#N/A	#N/A	#N/A	#N/A	#N/A	0.215393	#N/A	9.58997	3.94728	4.55377	8.99169	6.37594	7.35803	8.97751	4.96009	6.62042	1.29329	4.73521	5.02313	46	ENSG00000072401	UBE2D1	protein_coding	ubiquitin conjugating enzyme E2 D1 [Source:HGNC Symbol;Acc:HGNC:12474]
LRRC3B	1.97921	1.38844	3.19107	#N/A	1.30605	3.71363	3.4594	3.01108	#N/A	#N/A	1.85952	#N/A	1.36857	2.07443	3.54081	3.84873	3.14446	1.83008	1.41177	2.93214	5.56622	1.30594	1.28793	1.52685	1.37358	1.00081	4.69595	3.24804	4.23298	3.12434	#N/A	#N/A	#N/A	#N/A	2.17216	#N/A	0.869834	1.7634	0.821417	2.68344	2.64041	2.28808	0.997509	#N/A	#N/A	#N/A	#N/A	0.588289	#N/A	#N/A	1.49509	4.16956	1.7766	3.44182	4.01997	2.14692	#N/A	6.20707	#N/A	1.67029	1.74263	2.09014	2.66728	46	ENSG00000179796	LRRC3B	protein_coding	leucine rich repeat containing 3B [Source:HGNC Symbol;Acc:HGNC:28105]
WNT9A	2.68754	1.93525	3.21621	3.01467	3.0569	4.24302	6.72704	2.9091	4.98562	0.841403	3.00642	1.00053	2.56096	#N/A	#N/A	#N/A	#N/A	0.875702	0.975906	1.07023	#N/A	#N/A	#N/A	0.656128	1.95177	#N/A	4.22387	6.43913	4.70111	#N/A	3.342	1.38226	2.28509	1.82929	1.19501	#N/A	0.412516	1.10633	#N/A	1.32756	1.96676	2.31116	#N/A	#N/A	#N/A	#N/A	#N/A	0.203947	0.945788	#N/A	1.97457	4.32567	3.97106	2.37759	4.33892	4.77797	5.48955	4.30276	4.63024	4.01336	1.35989	2.23257	4.92688	46	ENSG00000143816	WNT9A	protein_coding	Wnt family member 9A [Source:HGNC Symbol;Acc:HGNC:12778]
#286757	2.01238	#N/A	1.82578	2.16647	1.98965	3.04508	2.56577	1.77176	3.3914	#N/A	1.63546	1.36995	1.73048	2.15053	2.66806	1.40775	1.67946	1.94725	1.72768	1.99448	2.57737	1.43552	1.07052	1.26336	1.08162	#N/A	2.28321	1.51623	1.49966	#N/A	1.09363	#N/A	#N/A	1.14968	0.3776	#N/A	0.521367	0.359435	#N/A	#N/A	0.313092	#N/A	#N/A	#N/A	#N/A	#N/A	#N/A	#N/A	1.39595	#N/A	0.437045	1.68264	0.950172	1.93915	2.00079	4.69131	2.0719	3.69269	3.18415	2.41603	1.19969	1.09576	1.34837	46	ENSG00000286757		lncRNA	novel transcript, antisense to CLYBL
FAM151A	1.9025	3.34997	6.12356	3.82825	4.09142	4.60932	3.15084	4.96976	3.94363	0.954099	5.18996	2.96253	3.35395	6.74328	5.55593	8.47364	7.45564	7.23606	5.74103	4.41785	5.11058	4.26576	1.07131	5.32978	5.51519	#N/A	4.54929	4.20876	4.24937	#N/A	2.65239	3.38649	2.44768	1.89884	#N/A	#N/A	0.543192	#N/A	#N/A	#N/A	#N/A	#N/A	#N/A	#N/A	#N/A	#N/A	#N/A	#N/A	#N/A	0.701677	#N/A	6.71933	2.93424	4.3875	4.20919	5.84995	4.88269	6.64891	3.95887	3.67909	1.6521	6.11332	3.15936	46	ENSG00000162391	FAM151A	protein_coding	family with sequence similarity 151 member A [Source:HGNC Symbol;Acc:HGNC:25032]
GCFC2	0.847444	2.67081	2.56492	1.91625	2.04127	3.20248	3.10522	1.82407	3.54398	0.401772	2.92069	1.53215	2.03725	1.15454	1.31765	1.05617	1.15691	1.10349	1.37434	2.46682	1.09514	1.15151	0.610063	2.28235	1.54696	#N/A	2.36608	2.33083	2.72038	2.29977	0.979476	1.21698	1.31168	0.864519	#N/A	#N/A	0.125698	#N/A	#N/A	#N/A	#N/A	#N/A	#N/A	#N/A	#N/A	#N/A	#N/A	#N/A	#N/A	#N/A	#N/A	1.87114	1.7949	2.23499	2.32588	2.50179	3.17952	3.11844	1.85429	2.5183	0.810777	2.19811	1.94894	46	ENSG00000005436	GCFC2	protein_coding	GC-rich sequence DNA-binding factor 2 [Source:HGNC Symbol;Acc:HGNC:1317]
POLR3GL	1.80453	1.66403	3.51405	2.24616	2.64191	3.15414	2.49109	1.33597	1.98009	0.779268	4.4516	#N/A	2.07734	3.87414	2.68419	2.94188	6.532	2.11836	1.15956	3.75942	2.17597	3.53157	1.35708	3.15286	2.42823	#N/A	2.57905	1.49468	1.79778	#N/A	3.32979	1.97322	1.89769	#N/A	#N/A	#N/A	1.09569	#N/A	0.458556	0.680896	0.567644	1.05028	#N/A	#N/A	#N/A	#N/A	#N/A	#N/A	#N/A	#N/A	0.812704	3.37094	2.03197	1.40409	1.78272	2.81787	4.04212	3.27395	2.03768	3.05052	#N/A	#N/A	1.06786	46	ENSG00000121851	POLR3GL	protein_coding	RNA polymerase III subunit GL [Source:HGNC Symbol;Acc:HGNC:28466]
#256448	2.21161	#N/A	4.43432	2.92382	3.28384	5.48961	2.06284	2.26948	1.91	#N/A	3.84405	#N/A	2.33504	4.76426	3.25417	3.48504	3.28764	4.49381	4.69031	3.17748	3.82917	2.90304	1.7715	4.19613	2.68334	#N/A	#N/A	#N/A	#N/A	#N/A	2.51659	2.26224	2.1201	1.37432	0.618042	#N/A	#N/A	0.661432	0.443088	0.391186	0.468509	0.652786	0.514445	0.424532	#N/A	#N/A	#N/A	#N/A	#N/A	#N/A	0.96478	3.01482	1.7446	2.65679	3.4822	1.99625	3.03347	5.06503	2.95492	#N/A	1.2739	2.63971	2.10905	46	ENSG00000256448		lncRNA	novel transcript
#267476	1.14479	#N/A	0.698905	0.573021	0.48779	1.5177	1.04204	0.387637	1.54603	0.484338	2.11008	1.3563	1.42486	1.80009	2.13055	2.10086	1.90616	2.04673	2.31848	3.10215	2.07912	1.54672	1.19117	2.87276	1.74275	#N/A	1.44858	1.6014	1.21576	#N/A	1.73096	1.25993	1.79203	1.70453	#N/A	#N/A	0.423402	#N/A	#N/A	#N/A	#N/A	#N/A	0.203253	#N/A	#N/A	#N/A	#N/A	#N/A	#N/A	0.145922	#N/A	2.44462	2.5054	2.81029	2.89346	4.19548	3.79144	3.04486	2.43374	2.25821	1.11087	0.553544	1.20376	46	ENSG00000267476		lncRNA	novel transcript, antisense to MALT1
PPP6R3	0.615711	1.04257	0.690985	0.736974	0.873144	1.11412	0.958083	0.870315	1.37231	0.15921	1.62381	#N/A	1.00514	1.0485	1.04168	1.03534	1.07843	1.05934	1.44338	2.28559	0.990785	1.0654	0.436436	1.59535	0.997679	#N/A	1.26301	1.33409	1.36819	1.46665	0.831954	0.608555	0.602634	0.561976	#N/A	#N/A	#N/A	#N/A	#N/A	#N/A	#N/A	0.252746	#N/A	#N/A	#N/A	#N/A	#N/A	#N/A	0.963646	#N/A	#N/A	0.976585	0.765529	0.962584	1.43659	1.34758	3.41328	2.04469	1.15587	1.62606	0.359505	0.971583	1.21994	46	ENSG00000110075	PPP6R3	protein_coding	protein phosphatase 6 regulatory subunit 3 [Source:HGNC Symbol;Acc:HGNC:1173]
ZFPM2	0.753963	5.55596	2.27573	2.60498	2.59165	3.07745	1.97072	0.953466	2.82205	#N/A	2.18357	#N/A	0.93031	0.450677	0.556728	0.570018	0.98489	0.502865	0.647621	1.35353	0.667343	0.6289	0.24479	1.15578	0.838476	0.758133	4.6452	4.62964	5.75692	3.9901	0.43122	0.428654	0.394018	#N/A	0.18341	#N/A	#N/A	#N/A	0.0788414	0.144569	0.112305	#N/A	#N/A	#N/A	#N/A	#N/A	#N/A	#N/A	#N/A	#N/A	#N/A	0.326233	0.87044	1.10092	0.858327	0.703815	2.90412	1.06411	0.874413	1.18048	#N/A	5.29378	4.89285	46	ENSG00000169946	ZFPM2	protein_coding	zinc finger protein, FOG family member 2 [Source:HGNC Symbol;Acc:HGNC:16700]
C1orf122	1.67819	3.80814	7.35772	8.05333	4.51455	4.99814	6.51281	3.91385	6.71499	0.886268	5.57489	1.85707	3.1652	3.2979	2.76321	2.69953	3.42233	2.6172	2.26054	2.6374	1.61779	2.52453	1.12583	2.40145	2.86814	#N/A	4.84055	4.68107	6.53211	#N/A	2.36697	3.69479	1.87327	1.71023	#N/A	#N/A	1.11837	#N/A	#N/A	#N/A	#N/A	#N/A	#N/A	#N/A	#N/A	#N/A	#N/A	#N/A	1.53579	#N/A	#N/A	5.31784	2.84372	3.1327	4.7362	6.23925	2.74407	6.90776	3.21052	1.70559	1.08349	6.45728	5.32459	46	ENSG00000197982	C1orf122	protein_coding	chromosome 1 open reading frame 122 [Source:HGNC Symbol;Acc:HGNC:24789]
LYRM7	1.38148	1.4739	5.54002	4.23928	4.09657	4.04964	4.13241	3.9421	4.0251	0.868747	4.10859	1.85149	2.91542	3.11765	2.93635	2.78273	2.11865	2.91559	2.01026	3.45105	1.93341	2.95371	0.991127	2.73005	4.1952	#N/A	2.14081	2.33748	2.0269	1.60048	2.17343	2.18508	1.48843	1.69419	#N/A	#N/A	0.655579	#N/A	0.634096	#N/A	#N/A	#N/A	#N/A	#N/A	#N/A	#N/A	#N/A	#N/A	#N/A	#N/A	#N/A	5.1236	3.44007	3.62124	4.20944	6.6707	5.50389	5.12869	4.61121	4.2544	#N/A	2.7947	2.02568	46	ENSG00000186687	LYRM7	protein_coding	LYR motif containing 7 [Source:HGNC Symbol;Acc:HGNC:28072]
SPOP	0.783767	1.1823	1.68296	1.38836	1.38823	2.23588	1.58111	1.43366	2.43913	0.298056	1.93358	0.628801	1.15772	1.25398	1.29242	1.08838	1.24418	1.08603	1.51968	3.02502	1.56389	1.5043	0.419293	2.34751	1.58097	#N/A	0.712697	1.09749	0.653756	1.24914	1.29932	1.20212	0.923379	0.450248	#N/A	#N/A	#N/A	#N/A	#N/A	#N/A	#N/A	#N/A	#N/A	#N/A	#N/A	#N/A	#N/A	#N/A	0.718368	#N/A	#N/A	1.36028	0.538343	1.00549	2.1195	1.56848	2.73037	2.41428	1.73233	1.57881	0.690683	1.44602	1.68843	46	ENSG00000121067	SPOP	protein_coding	speckle type BTB/POZ protein [Source:HGNC Symbol;Acc:HGNC:11254]
TRMT11	0.626447	2.8339	2.14322	1.44128	1.97682	3.10157	2.45633	1.5056	3.11755	0.153297	2.68285	#N/A	1.43723	0.837335	0.929675	1.07365	0.775071	0.87278	1.02575	2.11507	0.990641	0.77919	0.337256	1.27543	0.790923	0.706092	1.89267	2.49076	2.54806	1.13413	0.777285	0.827023	0.496485	0.441519	#N/A	#N/A	#N/A	#N/A	0.102206	#N/A	#N/A	#N/A	#N/A	#N/A	#N/A	#N/A	#N/A	#N/A	#N/A	0.140749	#N/A	0.989522	0.903503	1.08991	1.73522	1.3297	3.4226	1.79156	1.73584	1.65865	#N/A	1.51988	1.96037	46	ENSG00000066651	TRMT11	protein_coding	tRNA methyltransferase 11 homolog [Source:HGNC Symbol;Acc:HGNC:21080]
GTF3C1	1.16144	#N/A	1.09514	0.899709	1.15957	1.39646	1.3257	1.04007	1.97342	0.326402	2.02413	#N/A	0.761214	1.08102	0.774918	0.691214	0.747236	1.44898	0.929651	1.79018	1.03654	1.24777	0.449109	1.67784	1.24044	#N/A	2.03138	2.3384	2.38885	1.40134	0.800579	1.23302	0.63945	0.788073	0.238976	#N/A	#N/A	#N/A	#N/A	#N/A	0.230446	0.419624	#N/A	#N/A	#N/A	#N/A	#N/A	#N/A	0.951509	#N/A	0.154716	1.33661	1.08349	0.899781	1.70581	2.12506	2.64031	2.49093	1.58535	1.95573	#N/A	1.42507	#N/A	46	ENSG00000077235	GTF3C1	protein_coding	general transcription factor IIIC subunit 1 [Source:HGNC Symbol;Acc:HGNC:4664]
GKAP1	0.776507	1.21486	2.24634	1.39151	1.75142	2.55414	2.20273	1.65315	2.97555	0.438641	2.46428	1.46739	2.11397	2.49661	2.42297	2.2809	1.95485	2.16744	2.31512	3.52948	2.76347	3.28854	0.952731	3.81681	3.08802	#N/A	1.89848	2.42295	2.34573	3.17783	0.844052	1.48399	0.807257	0.673314	#N/A	#N/A	#N/A	#N/A	#N/A	#N/A	#N/A	#N/A	#N/A	#N/A	#N/A	#N/A	#N/A	#N/A	#N/A	#N/A	0.126303	4.22406	2.38341	2.4906	3.65689	4.85393	3.94832	4.81866	2.78383	3.08373	1.02892	2.26352	2.23363	46	ENSG00000165113	GKAP1	protein_coding	G kinase anchoring protein 1 [Source:HGNC Symbol;Acc:HGNC:17496]
GYS1	0.854999	3.13077	6.58538	4.15885	5.29136	5.97523	4.95195	3.65443	3.96034	0.496204	4.60547	1.30027	3.30767	6.58553	4.24806	5.0927	3.62035	5.66367	5.59278	7.75361	6.23812	4.89438	1.57029	4.68937	3.51752	#N/A	3.10736	3.0581	2.9531	2.90193	3.11121	3.31601	2.30237	1.33395	#N/A	#N/A	#N/A	#N/A	#N/A	#N/A	#N/A	#N/A	#N/A	#N/A	#N/A	#N/A	#N/A	#N/A	0.656349	#N/A	#N/A	3.59353	2.09053	3.39688	3.58185	3.47861	7.78011	5.71322	4.30666	2.73108	1.02564	2.37379	3.5156	46	ENSG00000104812	GYS1	protein_coding	glycogen synthase 1 [Source:HGNC Symbol;Acc:HGNC:4706]
NDUFA10	0.869718	1.01478	5.63579	3.09034	3.80569	4.08913	4.15385	2.65319	4.22737	0.336393	4.01589	1.60125	2.06705	3.3651	2.30173	2.76459	2.13155	3.29769	3.23149	4.73577	2.72598	4.44884	1.19874	3.03255	2.28465	0.658429	1.92178	2.13823	1.69544	3.04313	1.8794	1.13205	1.49726	1.31121	#N/A	#N/A	#N/A	#N/A	#N/A	#N/A	#N/A	#N/A	#N/A	#N/A	#N/A	#N/A	#N/A	#N/A	#N/A	#N/A	#N/A	3.61211	2.14367	2.36905	4.01247	4.10978	4.89516	5.57197	2.82882	3.9804	1.17635	2.13776	1.98581	46	ENSG00000130414	NDUFA10	protein_coding	NADH:ubiquinone oxidoreductase subunit A10 [Source:HGNC Symbol;Acc:HGNC:7684]
FKBP3	1.73016	2.67105	7.06334	4.60585	4.74626	5.74894	4.10754	4.32056	7.34006	0.570458	6.72029	2.49104	4.16506	6.84653	5.59374	5.97895	6.51835	6.73842	7.14662	5.94797	6.81913	5.17794	1.94634	6.82296	7.17664	#N/A	4.68394	3.62692	4.66286	4.21429	4.29175	3.6051	3.4953	1.90241	#N/A	#N/A	0.75639	#N/A	#N/A	#N/A	#N/A	#N/A	#N/A	#N/A	#N/A	#N/A	#N/A	#N/A	#N/A	#N/A	#N/A	9.1623	6.51873	4.44129	7.52987	7.04021	6.0667	7.72262	5.3476	5.11142	1.78854	7.34711	6.43345	46	ENSG00000100442	FKBP3	protein_coding	FKBP prolyl isomerase 3 [Source:HGNC Symbol;Acc:HGNC:3719]
PSMD4	1.25052	2.34501	3.94695	2.39077	3.70865	3.39642	3.79564	2.88133	3.12993	0.57627	2.6487	0.991143	2.59991	3.01972	2.78939	2.9011	2.24442	1.93074	2.75216	2.98392	2.60146	3.1342	0.960544	2.15061	1.89712	#N/A	2.33331	2.29488	2.57582	3.49023	2.10626	1.78371	1.85591	0.896851	#N/A	#N/A	0.756961	#N/A	#N/A	#N/A	#N/A	#N/A	#N/A	#N/A	#N/A	#N/A	#N/A	#N/A	#N/A	#N/A	#N/A	4.40389	3.2255	2.93036	2.69043	2.12204	5.60551	4.98531	1.87753	1.94511	0.830841	2.45747	4.36112	46	ENSG00000159352	PSMD4	protein_coding	proteasome 26S subunit ubiquitin receptor, non-ATPase 4 [Source:HGNC Symbol;Acc:HGNC:9561]
#231731	1.234	1.65862	2.27445	1.57291	2.04601	2.40958	1.84065	1.98805	3.34084	0.398662	1.79718	1.49006	1.71212	1.35959	1.63646	0.912873	1.25465	0.790387	1.42421	2.90608	1.90299	0.99026	0.756533	1.70217	1.23345	#N/A	2.85421	1.75646	1.66519	1.51697	1.28455	1.79988	1.15001	1.14128	#N/A	#N/A	0.409523	#N/A	#N/A	#N/A	#N/A	#N/A	#N/A	#N/A	#N/A	#N/A	#N/A	#N/A	#N/A	#N/A	#N/A	1.32995	1.37217	1.58725	1.69237	2.15905	4.19309	2.57696	2.25732	1.02417	0.567769	1.90682	1.28113	46	ENSG00000231731		lncRNA	novel transcript, antisense to IWS1
BRPF3-AS1	1.71679	1.75793	4.98342	4.92063	2.63524	5.09153	4.72918	2.83748	3.55161	#N/A	4.02003	1.13769	3.32084	2.34513	3.04038	2.53788	1.79329	3.12321	2.5354	3.5733	2.07896	3.08817	0.954749	2.57295	2.33839	1.8263	3.28882	4.91889	5.03377	3.31081	2.36275	2.73286	2.03925	0.875279	#N/A	#N/A	#N/A	#N/A	#N/A	#N/A	#N/A	#N/A	#N/A	#N/A	#N/A	#N/A	#N/A	#N/A	#N/A	#N/A	0.243753	5.30325	3.59546	6.8373	4.16639	3.87636	5.21696	6.90458	3.3699	2.42005	0.975258	2.0802	3.81977	46	ENSG00000246982	BRPF3-AS1	lncRNA	BRPF3 antisense RNA 1 [Source:HGNC Symbol;Acc:HGNC:55591]
#259805	1.49784	2.64297	4.16551	3.22243	3.54568	4.49029	3.58613	3.5281	3.99897	0.525351	3.23708	1.4303	3.14081	2.94548	3.20622	2.40041	2.67582	2.64894	3.02139	3.72705	2.63279	3.25711	1.39283	2.86303	3.12094	#N/A	2.76483	3.61843	2.11552	1.3857	2.03123	2.24458	1.86361	1.87421	#N/A	#N/A	0.217072	#N/A	#N/A	#N/A	#N/A	#N/A	#N/A	#N/A	#N/A	#N/A	#N/A	#N/A	#N/A	#N/A	#N/A	4.38186	3.01251	4.23628	5.11423	3.81477	6.29389	8.2745	4.21249	3.64536	1.54721	2.803	2.54953	46	ENSG00000259805		lncRNA	novel transcript, antisense to HOMER2, C15orf40 and BTBD1
MCMDC2	1.42233	3.32058	4.67011	3.05138	3.54556	6.45981	2.85714	3.4568	3.08012	0.488851	2.6557	#N/A	2.72655	3.8795	2.87222	3.88888	3.62061	7.25215	2.12124	4.3466	4.90518	4.04857	1.19118	2.47275	5.5	#N/A	3.20846	1.30473	2.6987	1.92942	2.18247	2.48839	1.83044	1.27369	#N/A	#N/A	#N/A	#N/A	#N/A	#N/A	#N/A	#N/A	0.152478	#N/A	#N/A	#N/A	#N/A	#N/A	#N/A	0.317627	#N/A	4.21478	4.33284	3.16586	6.17442	4.08564	4.49238	6.47798	3.89094	3.38074	1.53779	2.72145	5.1171	46	ENSG00000178460	MCMDC2	protein_coding	minichromosome maintenance domain containing 2 [Source:HGNC Symbol;Acc:HGNC:26368]
EPM2A	0.696002	3.636	6.05491	3.87182	4.59049	5.04848	4.35358	3.53209	4.44809	0.367895	4.79032	0.930497	4.32525	4.62246	4.25732	4.71572	3.36563	4.59099	4.19221	8.26759	3.67323	4.56694	1.32871	5.18395	3.66792	0.665978	3.01711	3.85698	4.63414	3.69696	2.67802	2.404	2.21358	0.855824	#N/A	#N/A	#N/A	#N/A	#N/A	#N/A	#N/A	#N/A	#N/A	#N/A	#N/A	#N/A	#N/A	#N/A	#N/A	#N/A	#N/A	8.06567	3.51163	4.18797	9.82498	5.80926	6.24329	10.06	4.22027	5.52679	1.47082	3.71673	5.34534	46	ENSG00000112425	EPM2A	protein_coding	EPM2A glucan phosphatase, laforin [Source:HGNC Symbol;Acc:HGNC:3413]
SYNPO2L-AS1	1.23785	2.31783	4.91345	3.9452	4.00816	7.57579	3.46	3.35191	3.80181	0.28981	4.5868	1.58532	2.48762	2.6181	2.67651	3.25533	2.41391	3.18835	2.42981	2.80617	2.93896	2.90787	1.09038	2.82906	3.781	#N/A	3.42709	3.50067	3.09344	2.31608	1.90485	1.03393	1.31092	1.56694	#N/A	#N/A	#N/A	#N/A	#N/A	#N/A	#N/A	#N/A	#N/A	#N/A	#N/A	#N/A	#N/A	#N/A	0.563041	#N/A	#N/A	5.26283	3.36694	2.78483	7.38554	4.20971	4.07807	7.65836	5.09943	4.71331	0.88058	3.90278	3.49338	46	ENSG00000271848	SYNPO2L-AS1	lncRNA	SYNPO2L antisense RNA 1 [Source:HGNC Symbol;Acc:HGNC:55242]
MAN2A2	1.07598	#N/A	4.75583	2.84441	3.23025	4.33131	3.2951	2.61008	3.64988	0.343272	6.45929	#N/A	2.19576	2.89631	2.55465	2.11442	2.38717	2.67917	2.41757	3.2162	4.50695	3.75472	1.27365	3.057	2.19675	#N/A	2.48505	2.95721	1.50768	#N/A	2.17898	1.37014	2.00092	0.785876	#N/A	#N/A	#N/A	#N/A	#N/A	#N/A	0.123679	0.327275	#N/A	#N/A	#N/A	#N/A	#N/A	#N/A	1.15613	#N/A	0.448927	2.98375	2.14939	2.09663	3.08279	4.37787	3.99672	4.31376	1.83033	2.97804	1.08355	1.0733	1.24661	46	ENSG00000196547	MAN2A2	protein_coding	mannosidase alpha class 2A member 2 [Source:HGNC Symbol;Acc:HGNC:6825]
ANKRD17	0.566848	1.16176	0.899855	0.767897	1.02222	1.24487	1.1281	0.640812	1.7866	#N/A	1.78609	0.572416	0.74238	0.807742	0.497525	0.633543	1.01612	0.686627	0.684603	1.71682	0.74046	1.12959	0.292768	1.49117	0.729165	0.410077	0.915972	0.941177	1.09006	0.948886	0.750506	0.877619	0.669149	0.353355	#N/A	#N/A	#N/A	#N/A	0.0703836	#N/A	#N/A	#N/A	#N/A	#N/A	#N/A	#N/A	#N/A	#N/A	#N/A	#N/A	#N/A	0.794343	0.802893	1.03944	1.18794	1.49196	3.3305	1.7247	0.821696	1.43834	0.554959	1.03996	1.18654	46	ENSG00000132466	ANKRD17	protein_coding	ankyrin repeat domain 17 [Source:HGNC Symbol;Acc:HGNC:23575]
MYRIP	1.33375	3.10856	#N/A	#N/A	#N/A	#N/A	#N/A	#N/A	#N/A	#N/A	#N/A	#N/A	#N/A	3.55548	3.35178	2.58768	2.39264	2.98983	2.52688	6.71484	5.45976	4.4299	1.32286	3.06487	0.814377	0.904595	3.32364	3.21576	2.96485	1.41337	2.43151	1.9675	1.87975	1.55264	1.04719	#N/A	0.731203	1.16098	0.661768	1.30126	1.42928	1.11813	0.551832	#N/A	0.298684	0.658179	#N/A	0.557653	#N/A	#N/A	1.68703	2.45431	1.74343	2.43473	2.63152	2.56525	1.85332	2.1846	#N/A	2.62692	1.19263	3.08783	2.84284	46	ENSG00000170011	MYRIP	protein_coding	myosin VIIA and Rab interacting protein [Source:HGNC Symbol;Acc:HGNC:19156]
GALNT2	0.704452	1.30205	1.79232	1.47209	1.99874	2.63418	1.91138	1.33769	2.55847	0.254086	2.45628	#N/A	1.30876	1.1932	1.27968	1.20067	0.78615	1.44415	1.75626	2.34502	1.63793	1.26192	0.513653	1.23514	1.05013	#N/A	1.07009	1.0838	1.17734	2.12005	1.89316	1.50169	1.62002	0.771023	#N/A	#N/A	#N/A	#N/A	#N/A	#N/A	#N/A	#N/A	#N/A	#N/A	#N/A	#N/A	#N/A	#N/A	1.00772	#N/A	0.142481	2.31772	1.85772	1.80929	3.40513	2.46368	3.90552	3.35765	1.50093	2.52758	1.05076	1.97513	1.48502	46	ENSG00000143641	GALNT2	protein_coding	polypeptide N-acetylgalactosaminyltransferase 2 [Source:HGNC Symbol;Acc:HGNC:4124]
A1CF	2.28716	#N/A	3.42355	4.89037	3.7237	3.30053	2.72476	3.32062	2.78869	#N/A	1.44811	#N/A	4.64311	7.63751	5.70479	5.53626	2.33066	4.33834	2.25696	1.14911	1.68738	2.33671	1.37422	1.54127	#N/A	#N/A	4.34843	1.81737	3.03318	#N/A	3.82231	1.39402	4.3022	#N/A	0.599512	#N/A	0.816143	0.73025	0.681327	0.870252	1.02249	#N/A	0.667589	#N/A	#N/A	#N/A	#N/A	0.43748	#N/A	#N/A	0.625884	3.99996	3.59897	2.988	3.02208	1.54111	1.07217	3.00287	2.50535	#N/A	2.2229	2.8144	#N/A	46	ENSG00000148584	A1CF	protein_coding	APOBEC1 complementation factor [Source:HGNC Symbol;Acc:HGNC:24086]
VCL	0.912533	1.71771	0.85634	0.84121	0.760662	1.17316	1.21064	1.21058	1.19847	0.224556	1.42334	0.603524	#N/A	2.59092	1.72468	1.79441	1.44174	2.60227	2.42447	3.89776	2.76122	2.1293	1.11404	2.48514	1.0152	0.554217	3.17703	2.8451	1.71802	1.20683	2.12619	1.60159	1.99294	1.11731	0.311994	#N/A	#N/A	0.163767	0.0800541	0.217148	0.295492	0.679948	0.0639713	#N/A	#N/A	#N/A	#N/A	#N/A	0.601008	#N/A	0.264889	#N/A	#N/A	#N/A	#N/A	#N/A	1.49506	#N/A	#N/A	1.52069	#N/A	1.91523	1.07844	46	ENSG00000035403	VCL	protein_coding	vinculin [Source:HGNC Symbol;Acc:HGNC:12665]
TIMM23	1.02857	1.12992	1.88605	1.78767	1.97428	2.69344	2.57972	1.33434	2.93046	0.332171	2.95602	#N/A	1.34306	1.27708	1.24261	1.15863	2.22049	1.65573	1.33034	2.92518	1.35641	2.10801	0.567026	2.80219	1.39912	#N/A	1.15366	1.7656	2.47217	1.6384	1.11948	0.80183	1.21303	0.787097	#N/A	#N/A	0.187205	#N/A	#N/A	#N/A	#N/A	#N/A	#N/A	#N/A	#N/A	#N/A	#N/A	#N/A	0.668879	#N/A	#N/A	1.79525	1.41977	1.36058	3.05184	2.35596	3.50752	2.87639	2.49509	1.1554	0.602665	1.731	2.11543	46	ENSG00000265354	TIMM23	protein_coding	translocase of inner mitochondrial membrane 23 [Source:HGNC Symbol;Acc:HGNC:17312]
LINC02097	2.07173	1.43554	5.00756	3.87072	5.40974	5.06748	4.67809	3.85665	4.70884	0.879993	3.64069	1.64404	2.74913	6.09214	7.1584	7.11526	5.75289	3.32366	4.24552	2.97995	3.66028	4.28944	1.44639	3.72157	4.06271	#N/A	5.90726	4.73468	4.75035	#N/A	4.64072	3.40722	4.11699	1.37172	#N/A	#N/A	0.434469	#N/A	#N/A	#N/A	#N/A	#N/A	0.318312	#N/A	#N/A	#N/A	#N/A	#N/A	#N/A	0.748975	#N/A	5.82471	4.97152	4.73044	4.76019	4.33079	2.94198	4.9926	4.27385	1.73158	#N/A	4.52297	3.15307	46	ENSG00000226101	LINC02097	lncRNA	long intergenic non-protein coding RNA 2097 [Source:HGNC Symbol;Acc:HGNC:52948]
MIRLET7A1HG	0.763337	3.39443	0.737554	0.780055	0.823166	1.2317	1.18659	0.729267	1.63589	#N/A	2.03338	0.66685	0.667601	0.610767	1.15936	1.06225	0.875039	0.610109	0.831042	2.08722	0.683642	#N/A	#N/A	2.15246	#N/A	#N/A	1.13889	0.920589	1.37075	1.52127	0.742876	#N/A	0.593435	1.05981	0.230649	#N/A	#N/A	0.160238	#N/A	0.215538	0.189446	0.362517	#N/A	#N/A	#N/A	#N/A	#N/A	#N/A	0.59716	#N/A	0.194831	0.623415	0.641572	1.02256	1.09985	1.12856	2.84857	1.46911	0.594935	0.981978	#N/A	1.7784	1.65664	46	ENSG00000269929	MIRLET7A1HG	lncRNA	miRlet-7a-1/let-7f-1/let-7d cluster host gene [Source:HGNC Symbol;Acc:HGNC:53970]
SPEN-AS1	1.08498	1.87463	4.03908	2.95333	3.46875	3.91194	6.69606	2.6082	3.29911	0.360173	6.00203	1.23805	2.72884	2.72744	2.433	2.54956	2.416	2.58885	1.87394	2.70306	2.667	6.35497	1.05162	6.07609	2.22134	#N/A	1.34421	1.17071	1.16763	1.70826	1.15247	1.16953	1.32812	0.95398	#N/A	#N/A	0.554382	#N/A	#N/A	#N/A	#N/A	#N/A	#N/A	#N/A	#N/A	#N/A	#N/A	#N/A	#N/A	#N/A	#N/A	3.07221	1.81602	2.59483	3.64849	3.86793	5.45857	4.24082	3.75226	1.8784	0.811405	2.62707	2.27429	46	ENSG00000179743	SPEN-AS1	lncRNA	SPEN antisense RNA 1 [Source:HGNC Symbol;Acc:HGNC:55937]
LINC00691	1.58843	1.50239	4.69807	3.87495	3.80148	5.4682	2.61014	2.89471	2.74479	0.900187	3.65703	#N/A	3.41719	5.15922	3.63996	3.67505	5.58123	4.25752	2.19104	3.31753	2.05464	4.63534	#N/A	3.59193	1.61307	#N/A	3.33696	4.76842	4.95578	#N/A	3.40623	#N/A	3.06792	1.59566	0.636081	#N/A	0.454386	0.303032	#N/A	#N/A	0.285203	0.877549	#N/A	#N/A	#N/A	#N/A	#N/A	#N/A	#N/A	#N/A	#N/A	5.99647	3.17872	2.58105	4.96422	4.27294	2.99014	3.53096	4.60038	1.96836	1.33008	4.30076	1.61254	46	ENSG00000224074	LINC00691	lncRNA	long intergenic non-protein coding RNA 691 [Source:HGNC Symbol;Acc:HGNC:44514]
FHOD1	1.03386	4.80609	4.19492	3.44976	3.55184	3.74616	3.40608	3.01286	2.90623	#N/A	4.77009	1.16337	3.14052	11.3094	9.48934	9.48073	5.89837	8.38256	6.70945	5.91718	6.42288	7.07534	2.40323	4.08807	6.66618	#N/A	3.37656	2.88713	3.68578	3.94158	5.98297	3.08762	5.24718	1.95057	#N/A	#N/A	#N/A	#N/A	#N/A	#N/A	#N/A	0.405707	#N/A	#N/A	#N/A	#N/A	#N/A	#N/A	0.98467	#N/A	#N/A	6.25122	4.67627	3.89429	4.48173	5.23708	6.07819	4.78088	4.39848	4.90328	1.4417	3.27553	2.21023	46	ENSG00000135723	FHOD1	protein_coding	formin homology 2 domain containing 1 [Source:HGNC Symbol;Acc:HGNC:17905]
MARCHF6	0.606326	#N/A	1.22513	0.981928	1.12234	1.80434	1.5512	0.81694	2.45351	0.217355	2.49684	0.63661	1.03323	0.892634	0.897419	0.753686	0.937443	0.826454	1.26772	1.79944	0.940456	1.15525	0.288087	1.46239	0.937254	#N/A	0.745259	0.989413	1.10986	#N/A	0.766656	0.694703	0.53377	#N/A	0.116078	#N/A	0.0978697	#N/A	#N/A	#N/A	0.144147	0.252407	#N/A	#N/A	#N/A	#N/A	#N/A	#N/A	#N/A	#N/A	0.122339	0.980146	0.704734	0.829299	1.55332	1.04511	2.93103	2.60809	1.2053	1.95358	#N/A	0.753796	0.865105	46	ENSG00000145495	MARCHF6	protein_coding	membrane associated ring-CH-type finger 6 [Source:HGNC Symbol;Acc:HGNC:30550]
GRTP1	0.926185	2.9907	5.52327	3.76295	4.14348	7.59639	4.4667	3.32415	3.45241	0.471653	2.22358	#N/A	2.29582	2.2042	1.77304	2.05285	2.48492	1.93433	2.24441	1.79417	1.98277	2.13356	1.02552	2.15303	2.34117	#N/A	3.6199	4.07444	5.41598	2.10893	1.56905	1.66029	1.93391	#N/A	0.261461	#N/A	#N/A	#N/A	#N/A	#N/A	0.195571	0.331658	#N/A	#N/A	#N/A	#N/A	#N/A	#N/A	#N/A	#N/A	0.389091	2.02107	1.45948	2.49772	2.16106	2.61087	4.06408	2.99018	2.13939	1.57816	#N/A	3.96205	6.16331	46	ENSG00000139835	GRTP1	protein_coding	growth hormone regulated TBC protein 1 [Source:HGNC Symbol;Acc:HGNC:20310]
SLC25A34	1.50907	2.3035	4.58451	2.86987	4.07553	3.69535	4.88297	2.9791	4.89116	0.864051	2.428	1.90723	3.46791	7.22976	4.80898	5.47018	6.13654	6.37049	4.74667	3.14414	3.89194	4.4739	1.2088	4.13842	4.41182	#N/A	2.89892	3.50965	5.30711	#N/A	4.21475	1.62975	3.1859	#N/A	#N/A	#N/A	0.419362	#N/A	0.266566	#N/A	#N/A	#N/A	#N/A	#N/A	#N/A	#N/A	#N/A	#N/A	#N/A	0.606158	0.34442	5.79376	4.35534	3.44193	5.12736	4.74548	3.07435	5.07187	4.60661	2.3081	#N/A	3.77173	4.21401	46	ENSG00000162461	SLC25A34	protein_coding	solute carrier family 25 member 34 [Source:HGNC Symbol;Acc:HGNC:27653]
KMT2C	0.448998	1.09988	0.836937	0.537668	0.984554	1.30959	1.04669	0.773922	1.69116	#N/A	1.67601	#N/A	0.817057	0.648599	0.514085	0.622666	0.78679	0.693932	0.594174	1.84624	0.802448	0.626365	0.269273	1.4857	0.743169	#N/A	0.489667	0.574122	0.417882	#N/A	0.782163	0.713123	0.632916	#N/A	0.11255	#N/A	#N/A	#N/A	#N/A	#N/A	0.084999	0.313683	#N/A	#N/A	#N/A	#N/A	#N/A	#N/A	0.498363	#N/A	0.141993	0.873726	0.674638	1.02468	1.50572	1.14114	2.75783	1.8694	0.93532	1.69422	0.275472	0.862063	1.07896	46	ENSG00000055609	KMT2C	protein_coding	lysine methyltransferase 2C [Source:HGNC Symbol;Acc:HGNC:13726]
PPM1A	0.610748	0.975125	2.98165	2.27727	2.19853	3.82742	2.71355	2.33651	3.49876	0.365134	3.61459	1.18286	1.72112	0.881828	0.917753	0.775752	1.12986	0.970134	0.77804	3.85153	0.918584	1.5499	0.40048	1.28845	0.859606	#N/A	1.00842	1.16274	1.47492	1.45363	1.04683	0.746032	0.826457	0.599417	#N/A	#N/A	0.359361	#N/A	#N/A	#N/A	#N/A	#N/A	#N/A	#N/A	#N/A	#N/A	#N/A	#N/A	#N/A	#N/A	#N/A	1.75211	1.08769	1.34272	2.1732	2.42924	3.55672	4.27439	1.64803	1.11082	0.733547	1.52668	1.31977	46	ENSG00000100614	PPM1A	protein_coding	protein phosphatase, Mg2+/Mn2+ dependent 1A [Source:HGNC Symbol;Acc:HGNC:9275]
#287042	1.17071	3.02043	2.65885	1.45392	2.38788	1.93595	2.32597	1.26219	3.21932	#N/A	2.25158	#N/A	1.93915	1.2415	2.15048	2.23216	1.82022	1.64715	1.14909	2.38771	#N/A	0.934238	1.0324	2.0182	1.86569	1.52487	3.43103	3.22433	5.853	#N/A	1.06194	2.73967	1.17397	#N/A	0.58525	#N/A	#N/A	0.49676	#N/A	0.581672	0.538018	#N/A	#N/A	#N/A	#N/A	#N/A	#N/A	#N/A	#N/A	#N/A	0.546259	4.01725	3.133	2.73496	3.25673	5.43116	4.14876	4.02541	2.03911	2.83365	0.791607	1.46453	1.802	46	ENSG00000287042		lncRNA	novel transcript
ZNF565	0.67622	2.49023	1.73048	1.44773	1.46521	2.35821	1.80603	1.6446	2.96677	0.383904	2.82725	1.30771	1.51849	1.06293	1.2041	1.17336	1.20156	1.25052	0.940936	3.03014	1.5949	1.40882	0.720463	2.10235	1.46003	#N/A	1.97697	1.64311	1.98632	1.63378	0.591757	#N/A	0.540807	0.471758	#N/A	#N/A	0.383749	#N/A	#N/A	#N/A	#N/A	#N/A	#N/A	#N/A	#N/A	#N/A	#N/A	#N/A	0.641015	#N/A	#N/A	1.17741	1.22609	1.93363	1.47404	1.75571	3.54052	2.08591	1.8982	2.17032	0.802638	1.28682	1.69731	46	ENSG00000196357	ZNF565	protein_coding	zinc finger protein 565 [Source:HGNC Symbol;Acc:HGNC:26726]
ST3GAL3-AS1	0.380433	0.403413	0.31643	0.290185	0.476881	0.330517	0.29841	0.493684	0.607623	#N/A	0.293059	0.381498	0.698856	0.330712	0.322998	0.507215	0.396463	0.285606	0.402535	0.249759	0.282146	0.361676	1.1283	0.322553	0.26161	#N/A	0.311737	0.291831	0.427745	0.339223	4.29632	0.334016	0.460091	#N/A	#N/A	#N/A	#N/A	#N/A	#N/A	#N/A	#N/A	#N/A	0.295305	#N/A	0.402017	#N/A	#N/A	#N/A	#N/A	0.738609	#N/A	0.517055	0.484515	0.273369	0.542552	0.27446	0.307502	0.304405	0.455924	0.294977	1.14416	0.460876	0.522114	46	ENSG00000229444	ST3GAL3-AS1	lncRNA	ST3GAL3 antisense RNA 1 [Source:HGNC Symbol;Acc:HGNC:40529]
ANXA7	0.844514	2.73104	3.19938	2.08503	2.78102	3.10475	3.1939	2.11946	3.23255	#N/A	4.63269	1.66087	2.03995	2.73361	1.44713	2.2895	1.84771	2.53314	1.93823	2.68731	2.04257	2.72123	0.714676	2.42739	2.31516	#N/A	1.99323	2.05274	2.26642	4.54998	1.81717	1.66013	1.53922	0.772338	#N/A	#N/A	0.379683	#N/A	#N/A	#N/A	#N/A	0.296447	#N/A	#N/A	#N/A	#N/A	#N/A	#N/A	#N/A	#N/A	#N/A	3.26594	1.80048	2.1519	3.08262	3.09863	3.59087	4.16096	1.99865	1.65446	0.905961	2.27484	3.14045	46	ENSG00000138279	ANXA7	protein_coding	annexin A7 [Source:HGNC Symbol;Acc:HGNC:545]
EPB41L5	0.717742	4.12592	4.3486	1.64514	2.95067	5.06705	3.83292	2.24671	4.51084	0.333942	3.56374	#N/A	1.75371	1.30776	0.845674	1.20445	1.14287	1.40885	1.39332	2.02385	1.23784	1.26143	0.543858	1.48835	1.09039	0.840703	2.32677	3.23641	4.7036	2.2305	0.840768	1.16082	0.649205	0.720174	#N/A	#N/A	#N/A	#N/A	#N/A	#N/A	#N/A	#N/A	0.0961617	#N/A	#N/A	#N/A	#N/A	#N/A	#N/A	#N/A	#N/A	1.327	0.980132	1.3682	2.16641	1.30909	2.9152	2.30574	1.61	1.93135	0.536253	2.70092	3.29611	46	ENSG00000115109	EPB41L5	protein_coding	erythrocyte membrane protein band 4.1 like 5 [Source:HGNC Symbol;Acc:HGNC:19819]
LINC02553	1.5767	1.69791	5.23771	4.53054	5.44818	5.09139	3.04118	6.56525	4.75346	#N/A	2.01137	2.83482	3.27922	6.05246	5.17221	7.07591	4.23728	5.87175	4.01033	2.83464	3.69884	4.20738	1.13745	3.44223	4.14115	#N/A	3.06052	4.64939	4.72669	#N/A	3.4734	2.06072	2.2526	2.17801	#N/A	#N/A	#N/A	#N/A	0.418872	#N/A	#N/A	#N/A	0.494224	#N/A	#N/A	#N/A	#N/A	#N/A	#N/A	0.920429	#N/A	5.60814	4.8244	3.14351	4.78141	4.13804	2.94495	3.29166	2.81794	1.82101	1.38971	2.26231	3.18779	46	ENSG00000255039	LINC02553	lncRNA	long intergenic non-protein coding RNA 2553 [Source:HGNC Symbol;Acc:HGNC:53588]
HDDC2	1.13556	3.37048	3.92915	3.77296	2.60211	4.32948	3.24535	3.55923	4.37173	#N/A	6.78217	1.66808	2.74441	4.13252	3.4019	4.18032	3.33127	3.73741	4.32627	6.18061	3.6066	3.65332	0.829143	3.27926	3.06148	#N/A	3.88225	3.59521	2.68729	4.14036	0.708101	1.04405	#N/A	#N/A	#N/A	#N/A	0.407593	#N/A	0.391121	#N/A	#N/A	#N/A	0.140215	#N/A	#N/A	#N/A	#N/A	#N/A	#N/A	0.332097	#N/A	5.42119	3.21204	3.38945	5.68636	3.9921	4.49942	5.81167	3.47446	3.41614	1.67345	4.50182	4.57987	46	ENSG00000111906	HDDC2	protein_coding	HD domain containing 2 [Source:HGNC Symbol;Acc:HGNC:21078]
#254787	1.06762	4.28432	2.01519	1.62424	2.98096	2.6953	3.24989	1.7474	1.79037	0.590761	2.39056	2.06829	1.28927	0.881498	1.60138	0.840355	0.87207	0.847673	1.23841	1.62107	0.797144	#N/A	0.596925	2.01334	1.55672	#N/A	3.63726	3.22382	4.21202	#N/A	1.55222	1.25061	1.53124	0.969142	#N/A	#N/A	0.733891	#N/A	#N/A	0.359474	#N/A	#N/A	0.221238	#N/A	#N/A	#N/A	#N/A	#N/A	0.880969	#N/A	#N/A	1.12453	0.559421	0.870469	2.14758	1.41531	5.08515	1.34929	3.69493	2.67268	#N/A	5.06989	5.9777	46	ENSG00000254787		lncRNA	novel transcript
KCNA7	1.52014	2.39685	5.92981	4.26489	6.00023	3.78911	3.57361	4.30727	5.15918	#N/A	4.38728	#N/A	3.57458	9.50611	7.56748	5.645	4.66534	6.53964	4.76721	3.6124	4.26815	4.87489	2.48237	4.5956	4.64796	1.63505	6.53215	5.46037	5.35839	1.6979	6.81626	4.03278	4.60869	1.49601	#N/A	#N/A	0.412814	#N/A	#N/A	#N/A	#N/A	#N/A	#N/A	#N/A	#N/A	#N/A	#N/A	#N/A	#N/A	#N/A	0.63074	9.66347	5.27201	5.37856	5.41557	5.07554	3.73187	5.50206	2.59429	2.46681	1.58576	5.40438	4.23209	46	ENSG00000104848	KCNA7	protein_coding	potassium voltage-gated channel subfamily A member 7 [Source:HGNC Symbol;Acc:HGNC:6226]
ABCA10	0.537118	5.31696	7.70109	4.35976	4.96589	7.79408	4.54804	4.04217	5.25262	0.680283	4.32362	1.26168	1.67255	#N/A	#N/A	#N/A	#N/A	#N/A	#N/A	#N/A	#N/A	#N/A	#N/A	#N/A	#N/A	0.86765	3.87378	4.68801	4.74343	6.28593	2.47652	2.31989	2.35078	1.49093	0.632901	#N/A	0.206884	0.48507	0.247958	0.57843	0.594961	0.466121	0.15861	0.462561	#N/A	0.328735	#N/A	0.146654	0.586783	#N/A	0.603787	1.42407	1.81872	1.96164	2.50235	1.94415	3.3029	2.11463	1.71194	#N/A	0.616573	5.28003	4.95177	46	ENSG00000154263	ABCA10	protein_coding	ATP binding cassette subfamily A member 10 [Source:HGNC Symbol;Acc:HGNC:30]
DVL1	1.68225	1.67415	5.38259	4.50427	3.66689	5.79801	3.95512	3.39333	4.96981	#N/A	2.77976	1.66002	3.45211	4.93485	4.31219	4.2949	4.25845	4.50076	3.25299	3.88617	4.5742	2.12778	2.02232	3.40833	4.37843	#N/A	3.95343	3.95421	3.67174	2.61087	5.11724	2.03371	6.06103	3.31435	#N/A	#N/A	0.777363	#N/A	#N/A	#N/A	#N/A	#N/A	#N/A	#N/A	#N/A	#N/A	#N/A	#N/A	1.17281	#N/A	#N/A	6.77477	4.96669	5.35215	5.79414	3.58708	3.05906	3.51522	5.17749	2.85942	2.35248	4.35527	3.40971	46	ENSG00000107404	DVL1	protein_coding	dishevelled segment polarity protein 1 [Source:HGNC Symbol;Acc:HGNC:3084]
#287047	1.5575	#N/A	5.92973	2.51438	2.28046	3.88841	3.34637	2.97249	#N/A	#N/A	1.80214	#N/A	2.34958	4.68489	3.706	4.40177	3.178	5.16311	3.22162	1.69312	2.50858	2.63495	2.38302	1.92343	3.0081	#N/A	4.99549	3.81536	3.86178	#N/A	4.30813	2.14791	3.10402	1.95129	#N/A	#N/A	0.740444	#N/A	1.27932	0.658098	0.73333	#N/A	1.69618	#N/A	0.774841	#N/A	#N/A	0.841262	#N/A	1.35841	#N/A	8.25799	5.98271	3.61842	3.5782	2.61651	1.34644	3.39059	3.17173	#N/A	#N/A	1.59062	2.12057	46	ENSG00000287047		lncRNA	novel transcript, antisense to SORCS1
CCNC	0.60656	1.34156	1.00266	0.918561	0.980597	1.48524	1.61088	1.13797	1.76795	0.309332	2.55484	0.809243	0.947693	0.587224	1.01274	0.754653	1.09595	0.790584	0.899007	1.11134	0.738518	0.755374	0.464717	1.50958	0.76102	#N/A	1.52957	1.58041	1.74661	1.21378	0.681303	1.04567	0.410896	#N/A	#N/A	#N/A	0.332752	#N/A	#N/A	#N/A	#N/A	#N/A	#N/A	#N/A	#N/A	#N/A	#N/A	#N/A	0.628264	#N/A	#N/A	0.739441	0.48583	0.700979	0.637362	1.60531	2.95277	1.27917	1.4071	2.13676	0.643487	1.27032	1.74399	46	ENSG00000112237	CCNC	protein_coding	cyclin C [Source:HGNC Symbol;Acc:HGNC:1581]
MFSD4B	0.511555	0.962492	1.53328	1.4703	1.83081	2.07581	1.71739	1.28316	2.17572	0.435494	2.9549	1.2147	1.22632	0.844528	1.33741	0.790213	1.01437	1.0288	1.464	1.77329	0.746772	0.958	0.573827	1.97334	0.994695	#N/A	0.746418	0.773866	1.26963	#N/A	0.515728	0.876276	0.369999	0.462475	#N/A	#N/A	0.187745	#N/A	#N/A	#N/A	#N/A	#N/A	#N/A	#N/A	#N/A	#N/A	#N/A	#N/A	#N/A	#N/A	0.13369	0.521907	0.68104	0.929695	0.579325	1.05605	3.07786	1.33593	1.23933	1.3656	0.478829	1.34249	1.45444	46	ENSG00000173214	MFSD4B	protein_coding	major facilitator superfamily domain containing 4B [Source:HGNC Symbol;Acc:HGNC:21053]
UPK3A	1.37592	#N/A	5.99012	2.94066	4.50557	3.99974	3.25561	5.48569	3.02533	0.850767	1.79827	1.18681	3.19553	8.19778	4.52413	6.21855	4.37383	4.93597	2.7004	1.3823	2.15181	2.71863	1.57569	1.96442	2.73195	#N/A	5.24699	3.71298	3.83456	#N/A	5.19869	2.00276	5.07005	1.95706	#N/A	#N/A	0.450145	#N/A	0.256704	#N/A	#N/A	#N/A	0.316579	#N/A	#N/A	#N/A	#N/A	#N/A	1.15382	#N/A	0.637253	6.24094	5.96563	2.05275	3.69766	2.74579	1.43135	3.24174	3.03946	#N/A	#N/A	2.11698	2.82035	46	ENSG00000100373	UPK3A	protein_coding	uroplakin 3A [Source:HGNC Symbol;Acc:HGNC:12580]
#224361	1.08635	1.89917	4.98158	6.1483	3.67112	3.39671	2.0518	3.00803	1.91369	#N/A	3.06901	#N/A	2.01945	2.81603	2.74192	3.56208	1.53673	1.91487	3.98257	2.50756	#N/A	2.54014	1.07068	1.77712	2.03279	#N/A	5.85683	4.64894	4.78406	#N/A	2.26514	#N/A	2.01265	#N/A	1.7832	#N/A	0.489895	1.50855	0.345916	1.87571	3.02837	2.38378	#N/A	#N/A	#N/A	#N/A	#N/A	#N/A	1.13094	#N/A	1.7809	3.54992	1.4171	1.44195	2.8521	#N/A	2.81681	3.07946	2.06559	#N/A	1.0768	4.4659	3.3051	46	ENSG00000224361		lncRNA	novel transcript, antisense to KLHL29
ITGA7	#N/A	4.8391	7.65811	3.80516	5.42374	5.78393	5.42845	4.32177	4.27246	0.364157	4.42836	1.00413	0.801949	4.76294	3.92244	3.87607	2.0651	4.43638	4.28453	4.31126	4.12764	3.57515	1.34901	4.28204	1.38248	0.737935	4.95917	4.17248	5.7329	2.90565	0.38455	#N/A	0.332395	0.375442	0.442735	#N/A	0.168185	0.302797	#N/A	0.201307	0.537657	0.91647	#N/A	#N/A	#N/A	0.354189	#N/A	0.137702	1.03091	#N/A	0.255431	#N/A	#N/A	#N/A	#N/A	#N/A	0.974657	#N/A	#N/A	0.904147	#N/A	4.79908	6.00584	46	ENSG00000135424	ITGA7	protein_coding	integrin subunit alpha 7 [Source:HGNC Symbol;Acc:HGNC:6143]
EIF2B3	#N/A	3.13694	3.70334	2.42244	3.41462	4.94462	3.49509	2.64708	4.66524	0.326741	2.74871	0.907297	2.05825	2.04831	1.76176	1.46635	1.748	1.94561	1.92207	3.96399	1.77047	3.10786	0.839148	2.60784	2.29878	0.557587	2.14694	2.33817	2.34879	1.52862	1.66192	1.89915	1.57753	1.03497	#N/A	#N/A	#N/A	#N/A	#N/A	#N/A	#N/A	#N/A	#N/A	#N/A	#N/A	#N/A	#N/A	#N/A	0.756564	#N/A	#N/A	2.26616	1.79776	1.83827	3.01267	2.53086	4.11504	3.97286	2.48409	2.59829	0.733815	2.3972	2.50484	46	ENSG00000070785	EIF2B3	protein_coding	eukaryotic translation initiation factor 2B subunit gamma [Source:HGNC Symbol;Acc:HGNC:3259]
MIR22HG#186594	#N/A	5.75212	6.65081	4.34879	4.5314	8.46702	5.86348	3.56439	4.15985	0.558271	4.37969	1.70189	3.88784	2.30616	2.05	2.39026	2.25897	2.31425	2.41286	3.28823	2.33431	3.34228	1.13158	1.99852	2.89516	#N/A	4.26853	5.26515	3.75383	4.27394	2.62494	1.88891	2.2732	1.51336	#N/A	#N/A	0.140717	#N/A	#N/A	#N/A	#N/A	#N/A	#N/A	#N/A	#N/A	#N/A	#N/A	#N/A	0.946795	#N/A	#N/A	5.94632	3.09627	2.87197	8.0952	4.07811	3.94717	8.25354	7.70688	2.76569	1.23301	3.53698	3.91779	46	ENSG00000186594	MIR22HG	lncRNA	MIR22 host gene [Source:HGNC Symbol;Acc:HGNC:28219]
ME1	#N/A	3.42753	7.39221	4.18733	5.82817	6.03068	5.6684	3.83212	5.6187	0.350653	4.47809	0.719643	3.85706	3.88356	2.9927	3.09771	2.23927	3.92354	2.98068	7.40501	2.46965	4.82649	1.1739	3.43903	3.48056	#N/A	#N/A	#N/A	2.50788	2.46455	3.10377	2.62618	2.06894	1.14353	#N/A	#N/A	#N/A	#N/A	0.153968	#N/A	#N/A	#N/A	0.0761632	0.211002	#N/A	#N/A	#N/A	#N/A	#N/A	0.139665	#N/A	6.6331	3.33897	2.90164	9.02278	4.85112	7.38702	9.01184	4.49941	4.73949	1.33202	3.48357	3.16729	46	ENSG00000065833	ME1	protein_coding	malic enzyme 1 [Source:HGNC Symbol;Acc:HGNC:6983]
KIF21A	#N/A	3.48157	7.98128	4.79179	5.25328	6.99915	3.97293	3.76758	4.06134	0.35095	4.27768	#N/A	2.70477	3.25729	1.65385	3.13631	2.68816	2.78823	2.15395	4.60561	2.22762	3.70852	0.93593	2.84631	2.80502	#N/A	3.40614	3.62354	3.58744	2.40736	1.61104	1.47727	1.12789	0.726898	#N/A	#N/A	#N/A	#N/A	#N/A	#N/A	#N/A	#N/A	0.13214	0.149264	#N/A	#N/A	#N/A	#N/A	#N/A	0.226081	#N/A	4.12235	2.22466	2.91496	5.09473	3.01171	7.27647	5.13594	3.83696	4.42877	0.907809	1.49356	1.86918	46	ENSG00000139116	KIF21A	protein_coding	kinesin family member 21A [Source:HGNC Symbol;Acc:HGNC:19349]
ETFDH	#N/A	3.34072	4.43551	2.34945	3.62511	3.33104	3.77215	2.30204	4.72362	0.274426	3.22453	1.59087	1.9134	1.20513	1.39399	1.21929	1.07471	1.28995	1.39763	3.39122	1.05207	1.81205	0.458692	2.38411	1.7091	0.619746	2.15678	2.39846	2.8298	3.11373	0.958482	0.776114	0.875535	0.61843	#N/A	#N/A	#N/A	#N/A	#N/A	#N/A	#N/A	#N/A	#N/A	#N/A	#N/A	#N/A	#N/A	#N/A	#N/A	0.250204	#N/A	1.49327	0.936996	1.29875	1.76018	2.76171	4.31379	2.95227	1.77253	1.50356	0.552861	1.94697	2.43386	46	ENSG00000171503	ETFDH	protein_coding	electron transfer flavoprotein dehydrogenase [Source:HGNC Symbol;Acc:HGNC:3483]
SIX1	#N/A	3.62045	9.20832	5.23561	5.69421	8.10675	4.75711	4.73115	4.5261	0.413401	4.96724	2.91499	4.35131	5.36369	3.9396	3.92569	3.5805	5.0008	5.60937	6.34268	4.18853	4.4013	1.32341	5.25063	3.69521	#N/A	6.89671	5.24066	7.99458	4.53893	1.71871	1.71164	1.32835	0.712965	#N/A	#N/A	0.384094	#N/A	#N/A	#N/A	#N/A	#N/A	#N/A	#N/A	#N/A	#N/A	#N/A	#N/A	#N/A	0.298752	#N/A	9.4401	5.65668	4.73288	7.94933	7.71208	6.41771	5.24692	7.5166	3.61215	1.35167	5.90623	6.85376	46	ENSG00000126778	SIX1	protein_coding	SIX homeobox 1 [Source:HGNC Symbol;Acc:HGNC:10887]
MPC1	#N/A	3.48198	6.71083	5.25739	5.78324	7.44148	5.0498	5.15979	5.23294	0.73113	6.64465	2.67288	3.65843	3.20595	2.44389	3.33068	4.28419	2.76014	2.66284	3.9634	2.39348	3.74972	1.09869	2.92727	2.7544	#N/A	2.97232	2.92987	2.7399	2.4253	2.61606	1.7062	1.80117	1.08688	#N/A	#N/A	0.530963	#N/A	#N/A	#N/A	#N/A	#N/A	#N/A	#N/A	#N/A	#N/A	#N/A	#N/A	#N/A	0.338094	#N/A	6.78745	3.7359	3.97478	7.44922	5.1647	3.11109	7.47386	4.17142	4.85119	1.64301	3.56796	6.52039	46	ENSG00000060762	MPC1	protein_coding	mitochondrial pyruvate carrier 1 [Source:HGNC Symbol;Acc:HGNC:21606]
#285667	#N/A	2.81568	3.97433	2.8679	3.76252	4.60109	2.95145	2.97966	2.71972	0.248767	2.41743	0.778576	2.55431	1.64787	2.15207	1.78765	1.73626	1.81814	1.42787	2.98857	1.73978	1.96669	0.61268	2.05516	2.23745	#N/A	1.9674	2.51442	2.41819	2.08867	1.77162	2.57735	1.76454	0.939508	#N/A	#N/A	#N/A	#N/A	#N/A	#N/A	#N/A	#N/A	#N/A	#N/A	#N/A	#N/A	#N/A	#N/A	0.69653	0.15031	#N/A	4.38001	2.8623	2.93508	5.26879	2.81347	5.28786	5.42445	3.35257	3.2513	1.18687	2.68949	2.82376	46	ENSG00000285667		lncRNA	novel transcript
ADAM22	#N/A	2.79507	3.1931	3.90284	3.46938	3.30795	1.72379	2.03112	2.23128	0.359779	1.72287	1.72953	1.66144	#N/A	#N/A	#N/A	2.45802	#N/A	#N/A	#N/A	#N/A	#N/A	#N/A	#N/A	1.03837	1.34181	4.43537	3.82198	4.40075	#N/A	1.98621	2.45877	1.76797	1.08733	#N/A	1.38046	0.313533	0.349692	0.988975	0.991693	0.832125	0.443186	0.83568	#N/A	0.588067	#N/A	#N/A	0.575219	#N/A	0.679456	0.844977	4.24528	3.10738	3.1268	3.98939	2.98819	4.62416	3.35754	3.18739	2.01294	1.30778	2.03008	2.46724	46	ENSG00000008277	ADAM22	protein_coding	ADAM metallopeptidase domain 22 [Source:HGNC Symbol;Acc:HGNC:201]
CNBP	#N/A	3.24191	4.0565	2.67091	2.98265	2.95555	3.12203	2.18767	3.73043	0.503314	3.73063	1.85472	2.27371	4.10999	3.26875	3.37094	2.90515	3.6619	2.95406	4.38219	2.84626	2.77735	1.10902	3.01355	2.03244	#N/A	2.56334	1.61923	1.96279	1.44571	1.97553	2.15014	1.77801	1.16132	#N/A	#N/A	0.484367	#N/A	#N/A	#N/A	#N/A	#N/A	#N/A	#N/A	#N/A	#N/A	#N/A	#N/A	0.631773	#N/A	#N/A	4.25304	2.36884	2.38645	2.81197	2.59226	4.61106	3.63511	2.72618	2.40569	0.69799	1.9009	3.01201	46	ENSG00000169714	CNBP	protein_coding	CCHC-type zinc finger nucleic acid binding protein [Source:HGNC Symbol;Acc:HGNC:13164]
THRB	#N/A	2.04289	7.34915	3.83742	5.9595	7.04634	6.27425	2.63697	5.04328	0.274369	3.48803	0.974494	3.35336	1.59261	1.72389	1.79783	2.48887	1.63818	1.49905	3.28655	1.26609	2.26943	0.690865	2.0677	2.25192	#N/A	0.756315	1.66482	2.70421	5.29949	2.1123	2.09662	1.90928	1.04489	#N/A	#N/A	#N/A	#N/A	#N/A	#N/A	#N/A	#N/A	0.0592262	#N/A	#N/A	#N/A	#N/A	#N/A	#N/A	0.180733	#N/A	6.48892	2.57622	2.58232	7.30453	5.20555	5.08208	6.12362	4.04045	4.15767	0.812627	4.21827	4.25311	46	ENSG00000151090	THRB	protein_coding	thyroid hormone receptor beta [Source:HGNC Symbol;Acc:HGNC:11799]
ESR2	#N/A	2.4966	0.444356	#N/A	0.514045	1.13983	#N/A	0.558532	1.10039	0.28857	2.06373	1.09535	1.02075	3.90968	3.61005	3.43194	1.75544	3.8847	4.32336	6.87825	2.42549	2.69614	1.383	5.59568	1.86863	#N/A	4.27474	3.76769	3.74387	#N/A	2.44544	1.39994	2.80074	1.3537	#N/A	#N/A	0.345807	0.146041	0.1332	#N/A	0.15299	#N/A	#N/A	#N/A	#N/A	#N/A	#N/A	#N/A	#N/A	#N/A	0.148185	1.10924	0.326208	1.95394	1.1338	1.37423	3.17451	1.33079	0.728713	1.89529	0.765532	0.919847	0.814786	46	ENSG00000140009	ESR2	protein_coding	estrogen receptor 2 [Source:HGNC Symbol;Acc:HGNC:3468]
STRN3	#N/A	1.49104	0.900756	0.655762	0.931561	1.15217	0.971413	0.659211	1.65303	0.194838	2.14511	0.596822	0.670959	0.883825	0.67123	0.725347	0.771768	0.740856	0.914932	1.60307	0.800404	1.15935	0.507612	1.38347	0.95031	#N/A	0.870135	1.19908	1.14886	1.99597	0.723261	0.555281	0.541221	0.472511	0.120769	#N/A	#N/A	#N/A	#N/A	#N/A	#N/A	0.186395	#N/A	#N/A	#N/A	#N/A	#N/A	#N/A	0.378159	#N/A	#N/A	0.598852	0.243411	0.47481	0.924305	1.08606	2.24708	1.82714	0.49059	1.39129	#N/A	1.31407	0.966874	46	ENSG00000196792	STRN3	protein_coding	striatin 3 [Source:HGNC Symbol;Acc:HGNC:15720]
HSDL2	#N/A	1.68704	3.81202	2.96237	3.2671	3.97089	3.88371	2.60929	5.0593	0.435361	4.8636	1.44597	2.36123	4.8506	3.47383	3.88734	2.43299	3.90908	3.35733	5.98976	3.62153	5.30161	1.11544	3.7754	2.95461	0.68246	2.05156	2.2076	2.21755	2.38552	2.39127	1.96391	1.76655	1.37314	#N/A	#N/A	#N/A	#N/A	#N/A	#N/A	#N/A	#N/A	#N/A	#N/A	#N/A	#N/A	#N/A	#N/A	#N/A	0.153292	#N/A	3.36141	0.949807	1.88838	4.38296	3.12031	4.49245	4.94956	2.93329	3.52524	1.19902	3.65933	3.15699	46	ENSG00000119471	HSDL2	protein_coding	hydroxysteroid dehydrogenase like 2 [Source:HGNC Symbol;Acc:HGNC:18572]
SMIM8	#N/A	2.19711	2.11797	1.78895	2.02875	2.85699	2.05471	1.29126	2.32807	0.345202	3.63146	1.29144	1.69573	1.47537	0.810674	1.48197	1.12539	1.42889	1.32874	3.53611	1.35143	1.10662	0.706934	2.3691	1.68779	#N/A	1.40832	1.94888	2.18901	1.78547	0.978855	1.00664	1.03686	0.720813	#N/A	#N/A	#N/A	#N/A	#N/A	#N/A	#N/A	#N/A	0.0912763	#N/A	#N/A	#N/A	#N/A	#N/A	#N/A	0.194643	0.232937	1.22802	1.34621	1.32724	1.90395	1.89899	2.52502	2.51091	1.31005	1.14121	#N/A	1.5817	2.17784	46	ENSG00000111850	SMIM8	protein_coding	small integral membrane protein 8 [Source:HGNC Symbol;Acc:HGNC:21401]
KATNAL2	#N/A	3.96707	1.74317	1.06812	1.85909	2.47672	#N/A	0.934574	2.8073	0.502564	2.12757	1.66864	1.6029	0.758924	0.793809	0.915065	0.96588	1.03105	#N/A	3.27708	1.07732	1.01673	#N/A	1.74909	1.6472	1.3852	#N/A	1.69841	1.14713	#N/A	#N/A	#N/A	#N/A	#N/A	0.371559	#N/A	0.399975	0.35667	#N/A	0.481527	0.364182	#N/A	0.160267	0.399977	0.351696	#N/A	#N/A	#N/A	#N/A	0.280067	0.387354	2.25825	1.52343	2.25193	2.99235	1.69296	3.65281	1.81551	1.75556	4.09305	0.749744	1.81397	1.73802	46	ENSG00000167216	KATNAL2	protein_coding	katanin catalytic subunit A1 like 2 [Source:HGNC Symbol;Acc:HGNC:25387]
EFCAB2	#N/A	1.75228	1.66022	1.87313	1.5925	2.48105	2.10397	1.75799	2.25688	0.356957	2.39853	0.686267	1.64863	1.18091	1.37039	1.01968	1.35333	1.20297	1.57436	2.22068	1.23605	1.21451	0.575315	2.48057	1.44033	0.759789	2.10511	2.44464	2.46489	1.76148	1.40975	1.87983	1.06405	0.886483	#N/A	#N/A	#N/A	#N/A	#N/A	#N/A	#N/A	#N/A	#N/A	#N/A	#N/A	#N/A	#N/A	#N/A	#N/A	0.164137	#N/A	1.82064	1.29328	1.50879	2.63416	2.17929	4.17488	3.81695	1.68757	2.04192	0.653684	3.06145	4.30134	46	ENSG00000203666	EFCAB2	protein_coding	EF-hand calcium binding domain 2 [Source:HGNC Symbol;Acc:HGNC:28166]
PPDPFL	#N/A	0.160187	0.28786	0.264913	0.237714	0.236552	0.228668	0.352806	0.223037	#N/A	0.210283	0.179396	0.254673	0.299701	0.275614	0.273124	0.218516	0.259508	0.192545	0.186433	0.209764	0.239411	0.986836	0.192393	0.227628	0.290063	0.241705	0.231395	0.233243	0.142357	0.286491	0.194461	0.256227	0.352307	#N/A	#N/A	0.63388	#N/A	#N/A	#N/A	#N/A	#N/A	0.246316	#N/A	#N/A	#N/A	#N/A	#N/A	#N/A	0.34306	#N/A	0.293875	0.259131	0.251108	0.229487	0.220837	0.168574	0.218412	0.231427	0.146994	#N/A	0.221836	0.210602	46	ENSG00000168333	PPDPFL	protein_coding	pancreatic progenitor cell differentiation and proliferation factor like [Source:HGNC Symbol;Acc:HGNC:31745]
FNTB	#N/A	2.23761	2.40394	1.59308	2.26922	2.48724	1.75789	1.85316	2.88457	#N/A	2.73329	#N/A	1.82934	1.42413	1.63051	1.64982	1.11317	1.41896	2.13725	1.34931	1.66156	1.55302	1.06406	2.39708	1.60089	#N/A	1.60889	1.73517	1.97181	2.7103	0.452627	0.921445	0.760946	#N/A	0.311545	#N/A	#N/A	0.256608	#N/A	0.36251	0.364653	#N/A	#N/A	#N/A	#N/A	#N/A	#N/A	#N/A	#N/A	#N/A	0.533778	1.63417	1.31658	1.6008	2.6892	1.58175	3.91884	3.36824	1.82188	2.22576	0.676166	1.52806	2.05422	46	ENSG00000257365	FNTB	protein_coding	farnesyltransferase, CAAX box, beta [Source:HGNC Symbol;Acc:HGNC:3785]
STMP1	#N/A	1.74825	1.58412	1.53504	1.71884	1.60563	1.2603	1.45398	2.41358	0.418111	2.43225	1.48623	1.85515	1.40752	1.31555	1.34444	1.94741	1.14765	1.84809	3.15463	1.13459	2.26605	0.67038	2.31696	2.14149	#N/A	1.29889	1.30031	1.56794	2.1733	1.15494	1.15913	1.04829	#N/A	0.228946	#N/A	0.591977	0.229421	#N/A	#N/A	#N/A	#N/A	#N/A	#N/A	#N/A	#N/A	#N/A	#N/A	#N/A	#N/A	#N/A	2.96711	1.97391	1.81085	2.27396	3.27303	4.61708	3.75168	2.35937	1.59445	0.767286	1.62868	2.21534	46	ENSG00000243317	STMP1	protein_coding	short transmembrane mitochondrial protein 1 [Source:HGNC Symbol;Acc:HGNC:41909]
CIAO2A	#N/A	2.40583	5.38145	3.4138	4.59637	5.11859	3.45527	2.84104	4.26669	#N/A	2.79616	1.82313	2.31131	2.01325	1.91964	2.04052	1.52807	1.36335	2.57228	5.02849	1.7739	6.38602	0.930515	3.41248	2.05891	#N/A	1.59716	1.16236	1.27214	2.93908	1.67115	1.54513	1.90529	1.0836	#N/A	#N/A	0.412914	#N/A	#N/A	#N/A	#N/A	#N/A	#N/A	#N/A	#N/A	#N/A	#N/A	#N/A	#N/A	0.286251	0.244969	2.58665	2.62945	2.25194	2.55191	4.54882	5.32133	7.02697	3.0737	4.05875	1.4716	1.92778	3.84536	46	ENSG00000166797	CIAO2A	protein_coding	cytosolic iron-sulfur assembly component 2A [Source:HGNC Symbol;Acc:HGNC:26235]
HSDL2-AS1	#N/A	1.95932	3.20047	2.55698	2.77291	4.00511	2.48768	2.61812	3.47473	0.571593	2.25024	1.56036	2.09734	2.7809	3.23011	2.39253	1.74942	3.22399	2.8905	4.11078	2.00364	3.22246	1.28915	2.30366	2.0812	#N/A	2.53804	1.53858	3.18317	1.64886	1.75703	1.93232	1.0676	1.4741	#N/A	#N/A	0.359161	#N/A	#N/A	#N/A	#N/A	#N/A	#N/A	#N/A	#N/A	#N/A	#N/A	#N/A	#N/A	0.184162	#N/A	1.84678	0.554535	0.827738	2.0484	1.88201	2.66592	2.78246	3.62301	2.79415	1.02342	3.6152	3.37409	46	ENSG00000230185	HSDL2-AS1	lncRNA	HSDL2 antisense RNA 1 [Source:HGNC Symbol;Acc:HGNC:31438]
NRDC	#N/A	1.10212	2.14525	1.5632	1.94341	3.21197	2.21777	1.50829	3.67444	0.256876	3.16652	1.20737	1.59748	0.969007	0.988172	1.07441	0.999384	0.90058	1.05237	2.46218	1.07839	1.55828	0.459905	1.85124	0.890817	#N/A	1.1228	1.21575	1.28596	0.835442	0.850766	0.607596	0.70084	0.511212	#N/A	#N/A	0.232022	#N/A	#N/A	#N/A	#N/A	#N/A	#N/A	#N/A	#N/A	#N/A	#N/A	#N/A	0.490556	#N/A	#N/A	1.73659	1.01805	1.67899	2.44362	2.23067	3.72523	3.29357	1.91635	2.17541	0.962648	1.20731	1.44448	46	ENSG00000078618	NRDC	protein_coding	nardilysin convertase [Source:HGNC Symbol;Acc:HGNC:7995]
PHYH	#N/A	0.167544	0.28766	0.252027	0.420643	0.231407	0.254996	0.24072	0.198163	0.853961	0.203398	0.210339	0.23688	4.08384	0.247896	0.274622	0.231543	0.244716	0.188397	0.176701	0.199719	0.235283	0.827173	0.229237	0.215329	0.183181	0.242902	0.229497	0.229228	#N/A	1.32621	#N/A	0.239205	#N/A	0.452575	#N/A	0.584688	#N/A	#N/A	#N/A	0.677711	#N/A	#N/A	#N/A	#N/A	#N/A	#N/A	#N/A	#N/A	#N/A	0.937644	0.266542	0.24317	0.222097	0.228526	0.273399	0.195617	0.192982	0.223008	0.171549	0.415275	0.248951	0.221132	46	ENSG00000107537	PHYH	protein_coding	phytanoyl-CoA 2-hydroxylase [Source:HGNC Symbol;Acc:HGNC:8940]
GLUL	#N/A	2.11686	6.87059	3.55115	5.60672	7.08701	3.41368	3.74778	3.45016	0.776555	6.17234	1.56692	3.76315	3.58106	3.26544	2.95534	2.83937	2.55204	4.18695	3.9279	3.05713	4.28404	#N/A	2.87738	2.94765	#N/A	#N/A	1.10643	1.42141	#N/A	2.74907	1.96726	1.69593	0.967756	#N/A	#N/A	0.760678	#N/A	0.662598	#N/A	#N/A	#N/A	0.423818	0.381739	#N/A	#N/A	#N/A	#N/A	#N/A	0.419566	#N/A	11.0691	5.17709	3.68953	7.15	6.4944	5.20535	5.0328	2.66931	4.06143	1.71564	2.08709	2.26315	46	ENSG00000135821	GLUL	protein_coding	glutamate-ammonia ligase [Source:HGNC Symbol;Acc:HGNC:4341]
HSPA9	#N/A	1.55501	4.87948	2.66362	3.2395	4.78142	3.99808	2.06504	4.19904	0.562493	6.51216	1.43408	2.82196	3.29312	2.40454	2.70647	1.81983	2.96906	2.63195	3.99615	2.67828	4.13011	0.728551	2.11151	3.0462	#N/A	2.75219	1.9587	1.68159	2.33874	1.76092	0.925427	1.46179	0.800676	#N/A	#N/A	0.702454	#N/A	0.464541	#N/A	#N/A	#N/A	#N/A	#N/A	#N/A	#N/A	#N/A	#N/A	#N/A	#N/A	#N/A	3.39589	2.35791	2.70404	3.58342	6.99954	4.24067	4.08387	3.75534	1.87412	0.889532	2.62252	3.54029	46	ENSG00000113013	HSPA9	protein_coding	heat shock protein family A (Hsp70) member 9 [Source:HGNC Symbol;Acc:HGNC:5244]
MPHOSPH9	#N/A	1.23069	1.72041	1.73654	1.95916	2.44527	1.76484	1.71639	2.25604	0.323772	2.72139	0.728153	1.54979	1.80687	1.68733	1.93149	1.5541	1.69165	2.05455	3.59159	1.69185	2.00351	1.0128	2.21991	2.2103	#N/A	2.02809	1.66391	1.14892	1.25291	0.886835	0.665076	0.709968	0.789361	#N/A	#N/A	#N/A	#N/A	#N/A	#N/A	#N/A	#N/A	0.0930608	#N/A	#N/A	#N/A	#N/A	#N/A	1.03514	0.245766	0.160001	1.88958	1.50487	1.54313	2.14671	2.42556	4.09688	3.13977	2.67576	2.72109	1.04223	#N/A	#N/A	46	ENSG00000051825	MPHOSPH9	protein_coding	M-phase phosphoprotein 9 [Source:HGNC Symbol;Acc:HGNC:7215]
ZNF827	#N/A	1.29183	1.84565	1.93963	1.72048	2.55875	2.52132	2.45469	2.63826	0.381854	2.13763	#N/A	1.81453	2.17535	1.88363	2.05151	3.0099	2.1118	2.50129	2.57135	2.43036	1.82223	1.04964	2.6783	1.8455	0.622329	4.21842	4.13428	4.02145	5.50943	0.672262	#N/A	0.458693	#N/A	0.185064	#N/A	#N/A	#N/A	#N/A	#N/A	#N/A	#N/A	#N/A	0.162063	#N/A	#N/A	#N/A	#N/A	#N/A	0.261808	0.331416	2.28314	1.73083	2.15236	3.43461	2.43152	4.29196	3.74476	1.88295	1.89776	0.962804	1.49157	1.80103	46	ENSG00000151612	ZNF827	protein_coding	zinc finger protein 827 [Source:HGNC Symbol;Acc:HGNC:27193]
#227704	#N/A	2.24557	3.06151	1.99151	2.12854	2.48209	1.71283	2.1576	2.66037	0.736748	2.47186	#N/A	1.7707	2.02937	1.1448	2.47224	1.41376	1.79353	1.91116	1.36695	1.80621	1.81482	#N/A	1.7968	1.69127	1.58448	4.45343	2.74076	1.75624	#N/A	2.01101	2.2413	1.42146	#N/A	0.411127	#N/A	#N/A	0.427623	#N/A	0.346894	0.336097	0.636051	#N/A	#N/A	#N/A	#N/A	#N/A	#N/A	#N/A	#N/A	0.545648	3.10282	1.9808	3.42518	3.47626	4.84266	3.21083	5.34779	3.07285	2.25594	#N/A	3.40938	2.45034	46	ENSG00000227704		lncRNA	novel transcript
MYORG	#N/A	1.84331	3.9947	2.75707	2.56633	2.06455	3.55524	1.49413	3.37749	#N/A	2.50782	1.47202	3.32981	4.15673	4.60672	3.86852	5.10714	2.71606	3.52989	#N/A	#N/A	3.28042	1.76385	2.99025	2.0524	#N/A	5.60036	4.36146	4.29487	#N/A	5.97631	#N/A	3.46079	1.50866	1.77859	#N/A	1.2839	1.28192	#N/A	1.53871	2.1017	3.21013	#N/A	#N/A	#N/A	#N/A	#N/A	0.503847	#N/A	#N/A	2.56502	4.99884	3.6623	2.58047	3.87691	3.43327	2.27961	3.55204	3.52745	1.22951	#N/A	4.42831	3.37188	46	ENSG00000164976	MYORG	protein_coding	myogenesis regulating glycosidase (putative) [Source:HGNC Symbol;Acc:HGNC:19918]
SNHG5	#N/A	0.673129	5.97017	2.98481	1.00911	1.0426	0.546382	1.94913	1.19128	0.832938	0.584592	1.22997	1.93852	2.73016	1.58097	2.98173	1.34316	2.45574	1.74503	0.454954	0.562243	2.82731	0.930129	2.4763	1.53718	#N/A	2.3395	1.17326	0.644315	0.365625	1.36072	#N/A	1.04258	#N/A	0.469371	#N/A	1.59228	#N/A	#N/A	#N/A	0.514625	0.739259	#N/A	#N/A	#N/A	#N/A	#N/A	#N/A	#N/A	#N/A	#N/A	4.50716	3.1086	1.2552	1.15985	1.21681	0.639955	0.552446	1.84365	0.903742	1.18663	1.1245	0.773375	46	ENSG00000203875	SNHG5	lncRNA	small nucleolar RNA host gene 5 [Source:HGNC Symbol;Acc:HGNC:21026]
DLAT	#N/A	1.31475	7.60049	5.25849	5.92786	7.64933	4.47679	5.15338	4.48883	0.625106	6.59597	1.48911	4.59758	5.60901	3.80728	4.57343	3.62175	3.81647	3.59524	5.82329	4.46527	4.36409	1.7578	4.81586	6.63334	1.1888	3.91616	3.72171	4.75528	3.78291	3.8294	3.11655	2.63676	1.42891	#N/A	#N/A	0.367521	#N/A	#N/A	#N/A	#N/A	#N/A	#N/A	#N/A	#N/A	#N/A	#N/A	#N/A	#N/A	#N/A	#N/A	6.3035	4.22461	3.42422	7.44996	7.24806	6.09891	7.66892	4.3318	4.82931	1.96164	4.24725	2.82105	46	ENSG00000150768	DLAT	protein_coding	dihydrolipoamide S-acetyltransferase [Source:HGNC Symbol;Acc:HGNC:2896]
RNF11	#N/A	1.38614	2.26101	1.40721	1.97662	2.44427	1.4477	1.88044	3.59745	#N/A	3.08545	1.35232	1.64991	1.88165	1.41322	1.86063	1.69972	1.81412	1.95877	2.09004	1.25403	2.80692	0.672991	1.64137	1.17663	#N/A	1.62842	1.4055	2.26036	#N/A	1.34192	1.39694	1.73191	1.8321	#N/A	#N/A	0.572417	#N/A	0.371761	0.40204	0.173792	0.384566	#N/A	#N/A	#N/A	#N/A	#N/A	#N/A	#N/A	#N/A	#N/A	2.53452	1.89706	1.84216	3.51207	2.21105	3.81923	3.889	2.50703	1.48607	0.947132	1.62544	#N/A	46	ENSG00000123091	RNF11	protein_coding	ring finger protein 11 [Source:HGNC Symbol;Acc:HGNC:10056]
ARL6IP5	#N/A	1.43133	7.59272	3.67008	5.10916	5.15509	7.59452	4.07143	3.54477	0.582376	4.75198	2.23674	4.81219	4.36275	4.01852	3.91722	3.22405	4.0538	2.92702	2.92813	3.44431	3.22615	1.43106	3.80797	2.49192	#N/A	3.29642	2.41149	2.21687	2.82252	2.98483	2.27893	1.82282	1.24514	#N/A	#N/A	0.697773	#N/A	0.615857	#N/A	#N/A	#N/A	#N/A	#N/A	#N/A	#N/A	#N/A	#N/A	#N/A	#N/A	#N/A	6.55207	4.00064	4.93082	4.93903	5.34195	6.35631	7.67882	3.22063	3.57306	1.25332	1.4849	2.25209	46	ENSG00000144746	ARL6IP5	protein_coding	ADP ribosylation factor like GTPase 6 interacting protein 5 [Source:HGNC Symbol;Acc:HGNC:16937]
ITFG2-AS1#258325	#N/A	1.21238	2.46968	3.14088	2.35658	2.49498	2.32985	2.1379	3.65362	0.523732	2.98966	#N/A	1.91249	1.39191	1.72804	1.95515	1.16512	1.71206	1.98224	1.67448	2.2988	1.88204	0.967098	1.83066	1.75504	1.01269	1.98656	1.84641	1.81769	2.57918	1.18743	1.8227	1.05394	#N/A	#N/A	#N/A	0.597467	#N/A	#N/A	#N/A	#N/A	#N/A	#N/A	#N/A	#N/A	#N/A	#N/A	#N/A	#N/A	0.261119	0.254115	1.96272	1.58125	1.8785	2.5716	2.85133	5.22249	2.06196	2.52043	1.40789	0.925378	1.58673	2.34647	46	ENSG00000258325	ITFG2-AS1	lncRNA	ITFG2 antisense RNA 1 [Source:HGNC Symbol;Acc:HGNC:53128]
NAMPT	#N/A	1.14769	1.31826	1.51995	#N/A	1.01381	0.957624	#N/A	2.57853	#N/A	2.00116	1.29354	1.17589	2.92704	1.76524	2.56244	1.4453	2.03109	2.12861	2.81757	3.39474	2.61242	0.974009	2.01589	0.987768	#N/A	#N/A	0.94092	#N/A	#N/A	1.66757	#N/A	1.59342	#N/A	0.489468	#N/A	1.20441	0.32433	0.679177	0.896268	0.616893	0.600315	0.147981	#N/A	#N/A	#N/A	#N/A	0.260643	#N/A	#N/A	0.459909	2.76978	1.25456	1.36559	2.53706	1.94512	2.08547	4.33965	1.02923	1.31266	0.790608	2.28321	3.23648	46	ENSG00000105835	NAMPT	protein_coding	nicotinamide phosphoribosyltransferase [Source:HGNC Symbol;Acc:HGNC:30092]
#224848	#N/A	#N/A	1.23465	1.46423	1.77175	2.11111	2.16465	1.93164	1.98225	#N/A	1.37564	#N/A	0.730461	0.887826	1.29868	1.16175	1.3864	1.08726	#N/A	0.738294	1.174	0.919031	0.532088	2.57389	1.07943	#N/A	2.24756	3.17491	3.09323	#N/A	0.886047	0.984478	0.732852	#N/A	0.235936	#N/A	0.267733	0.230318	0.17218	0.314794	0.323395	0.326817	#N/A	#N/A	#N/A	#N/A	#N/A	#N/A	#N/A	#N/A	0.551613	0.807346	0.470782	1.31298	0.702803	1.08973	2.58346	1.62568	1.07973	1.84168	0.682042	2.0067	2.13891	46	ENSG00000224848		lncRNA	novel transcript
RNF111	#N/A	#N/A	1.09068	0.998031	1.10428	1.36699	1.17324	0.945705	1.92449	0.281884	2.34399	0.55787	1.10586	0.995913	1.08894	0.952501	1.13625	0.982276	1.28017	1.85603	0.988907	1.14722	0.621496	1.77805	1.44527	#N/A	0.581921	0.700563	0.664377	0.933224	0.827921	0.513239	0.716046	0.537997	#N/A	#N/A	0.325967	#N/A	0.0771821	#N/A	#N/A	#N/A	#N/A	#N/A	#N/A	#N/A	#N/A	#N/A	0.570017	#N/A	#N/A	1.02941	0.958208	1.09484	1.47001	1.58089	3.09673	1.77743	1.16137	1.53775	0.521078	0.818224	1.18573	46	ENSG00000157450	RNF111	protein_coding	ring finger protein 111 [Source:HGNC Symbol;Acc:HGNC:17384]
#287146	#N/A	#N/A	4.66935	3.50998	3.74356	3.86376	3.4611	3.64764	6.01277	#N/A	1.73204	1.17053	3.47009	4.57469	4.46471	4.21264	3.57554	3.43786	5.75931	4.46625	3.50873	5.68065	1.20277	2.67078	3.94192	#N/A	4.05182	3.58897	4.45792	2.31621	2.95748	2.07638	3.24761	1.81042	#N/A	#N/A	#N/A	0.264195	#N/A	0.255461	0.345862	#N/A	#N/A	#N/A	#N/A	#N/A	#N/A	#N/A	#N/A	#N/A	0.39222	3.85184	1.9592	2.08035	6.0716	1.43853	2.77193	3.42848	2.78672	3.40786	0.750255	2.90451	1.91992	46	ENSG00000287146		lncRNA	novel transcript
#232271	#N/A	#N/A	3.91181	3.39899	3.75888	3.01735	2.26288	2.61105	#N/A	1.78901	0.884769	0.823952	1.89696	5.97709	5.92756	2.82702	2.55233	2.11538	2.21115	#N/A	#N/A	1.94176	3.98574	1.03286	2.0377	#N/A	3.18019	2.99216	3.14943	#N/A	#N/A	#N/A	#N/A	#N/A	3.99211	#N/A	2.71192	4.95213	1.62459	3.67966	4.62778	3.92071	2.17786	3.09786	#N/A	#N/A	#N/A	0.0967961	2.00308	#N/A	5.04341	5.14337	5.45421	2.92906	2.31871	1.38362	0.920984	2.28933	2.09583	#N/A	1.48758	2.7082	1.72866	46	ENSG00000232271		lncRNA	novel transcript
FEM1C	#N/A	#N/A	2.39583	1.01234	2.27587	3.19121	2.16488	1.55434	2.52446	0.471302	2.90545	#N/A	1.69983	2.04219	0.841872	1.72987	1.76393	2.39776	1.22396	2.35147	1.8396	5.94949	0.856463	3.82074	1.35656	#N/A	1.5695	1.39089	#N/A	#N/A	2.29349	#N/A	1.4647	#N/A	0.246819	#N/A	0.545766	0.260149	0.231156	0.269423	0.266394	0.408232	#N/A	#N/A	#N/A	#N/A	#N/A	#N/A	#N/A	#N/A	0.377946	3.1585	1.43561	1.47658	2.40331	3.3965	4.90443	3.94596	2.14149	3.93579	0.919833	1.49931	3.59732	46	ENSG00000145780	FEM1C	protein_coding	fem-1 homolog C [Source:HGNC Symbol;Acc:HGNC:16933]
NMRK2	3.71137	6.15236	8.37102	6.60712	6.4201	5.44506	5.40635	5.07349	5.02817	0.642336	4.53125	2.65481	6.46007	12.5486	7.77501	10.6781	7.34878	9.61643	8.13804	7.38991	7.97745	8.46966	2.68898	7.98003	8.12756	#N/A	6.70119	6.92066	8.6433	5.53627	10.0191	7.67341	6.21305	3.93153	#N/A	#N/A	#N/A	#N/A	#N/A	#N/A	#N/A	#N/A	#N/A	#N/A	#N/A	#N/A	#N/A	#N/A	#N/A	#N/A	#N/A	12.7302	6.38594	5.4863	8.78288	8.39604	7.36139	9.08996	5.17623	6.28624	1.47132	8.57146	7.57465	45	ENSG00000077009	NMRK2	protein_coding	nicotinamide riboside kinase 2 [Source:HGNC Symbol;Acc:HGNC:17871]
PRKG1	3.12161	6.32994	6.29244	4.63939	6.16979	7.00094	6.07997	4.2175	4.14797	0.216853	3.74305	1.02048	0.960069	2.27194	2.46223	1.68283	1.39334	2.23006	2.04424	2.96783	2.13377	2.42879	1.03562	2.37577	1.15448	1.34334	5.44714	5.41872	6.59289	4.61145	4.03248	2.30962	3.22443	1.93967	#N/A	#N/A	#N/A	#N/A	0.252812	0.212271	#N/A	#N/A	0.19731	0.0874388	#N/A	#N/A	#N/A	0.108663	0.849709	0.182251	#N/A	#N/A	#N/A	#N/A	#N/A	#N/A	1.11813	#N/A	#N/A	0.656414	#N/A	5.67582	6.58047	45	ENSG00000185532	PRKG1	protein_coding	protein kinase cGMP-dependent 1 [Source:HGNC Symbol;Acc:HGNC:9414]
BVES	4.28742	4.95396	6.75337	5.68026	4.88696	4.42603	4.43264	4.85677	4.5331	0.436541	6.60418	#N/A	4.65053	6.88273	5.32928	6.68353	8.31526	5.69559	6.96698	6.039	6.69237	4.53761	1.50563	6.72947	4.9367	1.11946	5.76846	5.63018	4.8007	3.81627	2.92098	2.44864	2.49948	1.27392	#N/A	#N/A	#N/A	#N/A	#N/A	#N/A	#N/A	#N/A	#N/A	#N/A	#N/A	#N/A	#N/A	#N/A	#N/A	#N/A	#N/A	8.51486	4.42959	4.08504	7.62345	4.47626	6.03877	7.97745	7.27523	3.45796	1.009	7.61361	6.54539	45	ENSG00000112276	BVES	protein_coding	blood vessel epicardial substance [Source:HGNC Symbol;Acc:HGNC:1152]
AKAP6	2.91749	2.60495	8.86427	4.96399	6.05765	7.35694	5.25493	5.18393	7.19662	#N/A	3.33278	0.906229	3.29827	8.30651	5.45277	7.33681	3.80207	8.37804	6.41897	7.77827	6.34006	5.46007	1.50562	5.65316	6.19997	0.582231	4.69139	4.56612	5.65846	4.7026	3.27654	2.68687	2.3946	1.27152	#N/A	#N/A	#N/A	#N/A	#N/A	#N/A	#N/A	#N/A	#N/A	#N/A	#N/A	#N/A	#N/A	#N/A	#N/A	#N/A	#N/A	6.05464	0.834767	3.16572	7.37261	4.19888	4.34257	5.59296	3.46046	4.42383	0.887085	4.92503	6.70041	45	ENSG00000151320	AKAP6	protein_coding	A-kinase anchoring protein 6 [Source:HGNC Symbol;Acc:HGNC:376]
NCALD	3.29725	#N/A	#N/A	0.691068	#N/A	#N/A	0.586068	2.11684	0.700811	0.370415	#N/A	#N/A	0.421013	2.32107	2.90973	2.40841	2.32511	2.21463	2.13604	2.99885	2.86073	2.77905	1.27921	2.43244	1.37412	1.04207	3.9029	3.66818	3.15502	4.14856	1.67468	1.29579	1.38063	1.19228	1.31897	1.10115	0.462754	1.14157	0.479429	1.42142	1.62769	1.79237	0.348576	0.256238	#N/A	#N/A	#N/A	0.455858	#N/A	#N/A	1.77648	#N/A	#N/A	#N/A	0.630658	#N/A	1.53922	0.861347	#N/A	0.957536	#N/A	0.741143	#N/A	45	ENSG00000104490	NCALD	protein_coding	neurocalcin delta [Source:HGNC Symbol;Acc:HGNC:7655]
C1orf21	1.90174	2.94357	#N/A	0.895872	#N/A	0.519463	0.550556	1.16665	0.804867	#N/A	0.752022	0.529242	0.834233	1.11021	1.06984	1.13752	1.1466	0.996382	1.04469	2.51007	1.01285	1.61322	0.397675	2.09372	1.37504	0.73983	4.75978	4.46786	4.45449	3.84171	1.52492	1.9472	1.1221	0.774528	#N/A	#N/A	#N/A	#N/A	0.0899632	#N/A	#N/A	#N/A	#N/A	#N/A	#N/A	#N/A	#N/A	#N/A	#N/A	0.208286	#N/A	3.41067	2.86479	2.37116	4.15234	3.04094	4.79408	3.98342	1.70302	2.73506	0.706804	3.25255	2.01276	45	ENSG00000116667	C1orf21	protein_coding	chromosome 1 open reading frame 21 [Source:HGNC Symbol;Acc:HGNC:15494]
ASB11	4.25279	4.1632	7.10878	3.98433	4.12897	4.84891	4.04838	4.06657	4.15388	0.634457	3.34556	1.22983	4.12051	11.3805	6.07298	7.30405	8.18153	8.48099	6.90053	5.97294	6.52144	6.86736	2.02626	6.36766	6.87794	#N/A	3.3313	4.15889	3.65971	3.94555	6.56818	4.3622	4.44826	1.98398	#N/A	#N/A	#N/A	#N/A	#N/A	#N/A	#N/A	#N/A	#N/A	#N/A	#N/A	#N/A	#N/A	#N/A	#N/A	#N/A	#N/A	8.9837	5.55007	4.19311	7.37774	6.98548	5.69349	7.63049	6.97617	4.56905	1.53361	5.02616	5.82193	45	ENSG00000165192	ASB11	protein_coding	ankyrin repeat and SOCS box containing 11 [Source:HGNC Symbol;Acc:HGNC:17186]
CFAP61	4.18281	4.7276	7.63488	5.16658	4.60111	6.18821	5.1968	4.36217	4.69414	#N/A	3.11474	#N/A	3.89214	8.23887	5.27432	7.94572	5.58903	7.04779	7.61702	6.81684	7.12817	5.79079	1.53395	7.18118	4.85711	#N/A	2.86183	4.233	4.14926	4.65441	5.29592	4.54533	3.80756	1.68188	#N/A	#N/A	#N/A	0.277589	#N/A	#N/A	0.290914	#N/A	#N/A	#N/A	#N/A	#N/A	#N/A	#N/A	#N/A	#N/A	#N/A	9.42251	5.37568	5.19777	8.10175	4.94329	6.35522	5.63461	3.99549	5.42753	1.44473	5.60377	3.8593	45	ENSG00000089101	CFAP61	protein_coding	cilia and flagella associated protein 61 [Source:HGNC Symbol;Acc:HGNC:15872]
MEF2C	2.38484	1.72186	1.11626	1.50087	1.17605	1.67414	1.6846	1.35012	2.08765	#N/A	1.67355	0.698067	1.19349	8.00039	5.8825	6.80605	4.53743	7.84633	6.08828	6.16971	8.14686	5.69643	1.52501	6.41142	3.00015	#N/A	0.714856	0.766232	1.0937	3.67539	4.35288	3.57604	3.54538	1.85308	#N/A	#N/A	#N/A	#N/A	#N/A	#N/A	#N/A	#N/A	#N/A	#N/A	#N/A	#N/A	#N/A	#N/A	#N/A	0.0811384	#N/A	1.36818	0.956377	1.90889	1.45727	1.64592	3.37991	2.28309	1.45391	2.51735	0.509198	3.9541	4.32044	45	ENSG00000081189	MEF2C	protein_coding	myocyte enhancer factor 2C [Source:HGNC Symbol;Acc:HGNC:6996]
PM20D2	2.63301	3.02564	4.91159	3.39514	3.59643	6.5186	3.758	3.07538	3.73227	0.260501	3.79709	2.04173	2.69309	3.53559	3.23803	3.22487	2.32392	3.15371	4.46041	4.20026	3.22751	3.21788	1.20709	4.69969	4.09894	#N/A	3.28316	3.46415	3.13808	1.30329	1.76109	1.61131	1.38396	0.954635	#N/A	#N/A	#N/A	#N/A	#N/A	#N/A	#N/A	#N/A	#N/A	#N/A	#N/A	#N/A	#N/A	#N/A	#N/A	#N/A	#N/A	5.64916	2.37595	4.64712	5.48066	8.05535	4.99382	5.15403	3.11896	3.15634	1.14089	2.12022	3.45824	45	ENSG00000146281	PM20D2	protein_coding	peptidase M20 domain containing 2 [Source:HGNC Symbol;Acc:HGNC:21408]
TMEM108	2.30254	5.08705	6.94606	4.69775	6.44435	7.66697	5.75167	4.44003	5.21042	#N/A	2.59204	0.875518	2.6625	0.752356	0.482361	0.986046	2.10628	0.837543	#N/A	1.5697	0.645077	#N/A	#N/A	1.13414	1.25928	1.03834	4.07498	4.60389	4.83449	1.32789	1.46338	1.17769	1.04296	0.892306	#N/A	#N/A	#N/A	#N/A	0.209903	#N/A	#N/A	#N/A	0.139677	#N/A	#N/A	#N/A	#N/A	#N/A	#N/A	0.340558	#N/A	4.72831	1.1559	2.8316	4.9051	4.76072	4.26167	5.23264	2.97657	3.53278	0.809851	5.56456	4.58571	45	ENSG00000144868	TMEM108	protein_coding	transmembrane protein 108 [Source:HGNC Symbol;Acc:HGNC:28451]
CADM2	1.73842	6.98814	7.63117	4.08901	6.23762	7.49326	7.36851	4.6081	5.47982	#N/A	2.88218	0.662659	2.05294	3.27222	3.37754	3.54838	2.64595	3.77639	2.7964	4.19926	4.37185	2.46372	0.582932	2.51938	3.09934	0.850475	6.1176	5.76216	5.19892	5.14557	#N/A	#N/A	#N/A	#N/A	0.197212	#N/A	#N/A	#N/A	#N/A	#N/A	#N/A	#N/A	#N/A	1.24382	#N/A	#N/A	#N/A	#N/A	1.01011	0.210345	#N/A	6.59056	3.28326	3.51687	5.72906	3.42912	6.57885	4.59763	3.80816	2.04058	0.796106	6.06117	6.5341	45	ENSG00000175161	CADM2	protein_coding	cell adhesion molecule 2 [Source:HGNC Symbol;Acc:HGNC:29849]
PRKCQ	2.60385	4.23921	6.60106	4.35751	5.98024	7.0427	5.83792	5.51829	5.18039	0.442947	3.92256	1.36659	4.06468	9.37832	7.67888	8.74731	5.08968	10.9383	6.24228	8.3875	6.12404	7.15693	1.80936	9.05965	6.37155	#N/A	3.41584	4.03074	4.5968	2.37461	4.6894	4.06866	3.54033	1.37229	#N/A	#N/A	#N/A	#N/A	#N/A	#N/A	#N/A	#N/A	#N/A	#N/A	#N/A	#N/A	#N/A	#N/A	0.429439	0.164531	#N/A	11.6739	5.04043	4.63486	9.8805	6.40144	8.34555	7.71129	7.29527	7.50267	1.20839	#N/A	#N/A	45	ENSG00000065675	PRKCQ	protein_coding	protein kinase C theta [Source:HGNC Symbol;Acc:HGNC:9410]
CASTOR3	2.32455	2.53264	4.5121	3.66935	5.04171	5.56302	3.33446	3.2428	3.9625	0.176306	2.98265	0.590695	1.85405	4.23977	3.52377	2.97799	2.88457	3.73097	3.94208	5.24173	3.82882	4.03958	1.22179	3.32421	2.50052	0.542541	4.12697	3.34938	3.4563	2.72475	2.31731	1.78811	1.83214	1.31274	#N/A	#N/A	#N/A	#N/A	#N/A	#N/A	#N/A	#N/A	#N/A	#N/A	#N/A	#N/A	#N/A	#N/A	#N/A	#N/A	#N/A	0.516657	1.65641	1.24263	1.01857	1.04361	3.6838	1.54743	1.39662	1.86859	#N/A	2.68334	2.29082	45	ENSG00000239521	CASTOR3	transcribed_unprocessed_pseudogene	CASTOR family member 3 [Source:HGNC Symbol;Acc:HGNC:29954]
SGCD	2.35232	7.16076	7.67739	5.82259	6.52805	8.82423	6.3033	5.19153	5.21073	#N/A	3.73685	0.789057	4.79473	3.82127	3.48677	3.39369	3.50902	3.42098	2.96581	6.20919	3.64674	4.35609	0.89645	3.70048	4.10661	0.89093	6.04704	6.38455	6.36436	6.35335	2.52172	2.88759	2.05787	1.3605	#N/A	#N/A	#N/A	#N/A	#N/A	#N/A	#N/A	#N/A	#N/A	#N/A	#N/A	#N/A	#N/A	#N/A	#N/A	#N/A	#N/A	9.95855	5.13839	5.91844	9.42459	6.43536	11.1238	8.00788	7.03386	5.87477	1.27962	6.48749	4.74607	45	ENSG00000170624	SGCD	protein_coding	sarcoglycan delta [Source:HGNC Symbol;Acc:HGNC:10807]
PDE7A	2.38701	0.795328	4.17011	3.0533	3.88352	5.02837	4.01244	2.70944	4.26608	0.339295	2.97279	0.706435	2.67983	1.91707	0.785877	1.50131	1.57743	1.83586	2.21001	3.56993	1.25864	2.34757	0.523002	2.59992	1.71782	#N/A	2.19585	2.24521	2.06514	2.52626	2.56084	1.94496	2.01818	1.25847	#N/A	#N/A	#N/A	#N/A	#N/A	#N/A	#N/A	#N/A	#N/A	#N/A	#N/A	#N/A	#N/A	#N/A	#N/A	0.199038	#N/A	3.73125	3.01018	3.37586	6.34866	3.77203	5.19388	5.32822	3.74157	3.99179	1.00537	#N/A	1.23937	45	ENSG00000205268	PDE7A	protein_coding	phosphodiesterase 7A [Source:HGNC Symbol;Acc:HGNC:8791]
FBXO40	3.37519	5.2872	9.73878	6.82504	8.44661	6.70728	5.35394	6.82684	5.65788	0.40262	4.32715	1.53272	5.86664	11.3777	8.66777	11.5754	6.60275	10.5356	8.88791	8.31886	8.84462	6.29197	2.39793	8.94798	6.9602	#N/A	6.42892	7.64334	6.95023	4.55196	7.72923	4.28466	7.04417	2.39848	#N/A	#N/A	#N/A	#N/A	#N/A	#N/A	#N/A	#N/A	#N/A	#N/A	#N/A	#N/A	#N/A	#N/A	#N/A	#N/A	#N/A	13.5432	7.01388	7.07872	9.77403	7.20915	8.34652	9.92136	9.39935	7.3327	1.52752	5.80166	5.72032	45	ENSG00000163833	FBXO40	protein_coding	F-box protein 40 [Source:HGNC Symbol;Acc:HGNC:29816]
LMO7	2.79605	4.17303	8.42245	4.48529	5.72206	6.83693	5.25866	4.75415	5.30658	0.354645	3.94082	#N/A	4.41374	6.91784	5.05269	5.97159	1.50525	5.7397	5.82769	8.55324	6.22949	5.67245	1.322	4.75597	4.69053	0.920936	5.03431	5.38563	6.56248	3.37357	3.89438	2.33379	2.8282	1.13077	#N/A	#N/A	#N/A	#N/A	#N/A	#N/A	#N/A	#N/A	#N/A	#N/A	#N/A	#N/A	#N/A	#N/A	#N/A	#N/A	#N/A	7.93665	4.30922	4.53322	7.78117	5.99699	8.49233	10.3015	5.59356	7.58726	1.41501	5.28983	5.31187	45	ENSG00000136153	LMO7	protein_coding	LIM domain 7 [Source:HGNC Symbol;Acc:HGNC:6646]
#246465	5.62251	3.65085	6.07563	4.40928	5.03939	4.77914	3.59061	5.07743	3.79703	#N/A	3.49471	#N/A	3.82392	8.10574	5.64888	5.56063	7.37583	5.43996	5.82629	4.5668	5.18428	5.85441	1.31219	5.49533	5.59885	1.11211	4.72496	4.58107	6.28212	2.43716	5.57188	3.38762	3.71237	1.54497	#N/A	#N/A	#N/A	#N/A	#N/A	#N/A	#N/A	#N/A	#N/A	#N/A	#N/A	#N/A	#N/A	#N/A	1.81061	#N/A	#N/A	7.13674	3.70351	3.19514	6.2379	4.10967	4.743	6.47801	5.84107	3.68968	1.76956	4.51106	5.25999	45	ENSG00000246465		lncRNA	novel transcript LOC100506705
IPO13	5.59038	1.91728	6.72395	4.82072	4.03862	6.29366	5.919	3.98814	6.11283	0.557129	3.43998	1.23072	4.5644	5.3311	4.01565	8.18833	4.9323	6.99539	3.4559	4.36888	3.23492	5.70243	1.63212	2.48164	3.37748	#N/A	5.17021	3.53605	5.96017	2.27026	4.34532	2.30394	3.3977	1.75759	#N/A	#N/A	#N/A	#N/A	#N/A	#N/A	#N/A	#N/A	#N/A	#N/A	#N/A	#N/A	#N/A	#N/A	#N/A	#N/A	#N/A	6.17671	5.19948	6.01725	6.15657	3.98136	4.53427	3.60979	5.65743	3.42263	1.85066	6.1306	5.07258	45	ENSG00000117408	IPO13	protein_coding	importin 13 [Source:HGNC Symbol;Acc:HGNC:16853]
ACHE	3.82472	4.03514	8.2644	6.29988	5.4799	4.55335	3.57254	5.04284	6.65844	#N/A	5.78714	2.16571	4.88818	10.8105	8.91576	9.01368	7.81748	7.87567	6.26902	5.22382	5.98388	6.2986	2.42229	5.92865	6.21134	#N/A	5.81284	4.94373	6.8062	3.28113	6.28466	5.74091	5.90497	2.38777	#N/A	#N/A	#N/A	#N/A	#N/A	#N/A	#N/A	0.55516	#N/A	#N/A	#N/A	#N/A	#N/A	#N/A	#N/A	#N/A	#N/A	6.4311	5.1526	4.14651	4.84423	4.25696	5.28475	6.87758	4.55907	4.15936	1.17673	6.55989	5.3966	45	ENSG00000087085	ACHE	protein_coding	acetylcholinesterase (Cartwright blood group) [Source:HGNC Symbol;Acc:HGNC:108]
MTFR1	1.52567	0.919277	2.38807	1.84232	2.2226	3.04798	2.98553	2.2734	3.48305	0.377336	3.19872	#N/A	2.08284	1.63608	1.12553	1.41068	1.34367	1.46031	1.75689	3.28879	1.38493	1.54348	0.672009	2.01996	1.58528	#N/A	2.04472	2.29997	2.1098	1.67124	2.0518	1.7206	1.97066	1.02521	#N/A	#N/A	#N/A	#N/A	#N/A	#N/A	#N/A	#N/A	#N/A	#N/A	#N/A	#N/A	#N/A	#N/A	#N/A	0.140925	#N/A	1.80491	1.8032	1.83197	2.33298	1.83735	3.57583	3.09946	2.54842	1.84486	0.957155	0.589144	1.38329	45	ENSG00000066855	MTFR1	protein_coding	mitochondrial fission regulator 1 [Source:HGNC Symbol;Acc:HGNC:29510]
TMLHE	1.37378	1.12405	1.46075	1.33281	1.83235	2.19498	1.5646	1.7728	2.29518	0.365155	2.0333	#N/A	1.64696	2.26724	2.22858	2.0032	2.30007	2.12621	2.24251	3.64449	2.55237	2.73912	0.671169	3.09589	2.41925	#N/A	1.31062	1.27574	1.49466	1.77145	2.01286	1.83823	1.53777	1.27621	#N/A	#N/A	#N/A	#N/A	#N/A	#N/A	#N/A	#N/A	#N/A	#N/A	#N/A	#N/A	#N/A	#N/A	#N/A	0.140653	#N/A	2.45701	2.20339	2.44569	3.27416	2.88784	4.52817	3.55917	1.86217	3.56993	1.03714	2.19912	2.24816	45	ENSG00000185973	TMLHE	protein_coding	trimethyllysine hydroxylase, epsilon [Source:HGNC Symbol;Acc:HGNC:18308]
MYO18A	2.71144	1.2296	2.5297	2.36848	2.99034	3.45421	2.70225	1.73579	3.41598	#N/A	2.63402	0.696385	2.75285	7.33532	4.47697	5.30574	3.54563	5.27314	4.52229	7.99406	6.48049	5.34035	1.34519	8.7266	4.75697	#N/A	2.92055	2.87391	2.4562	3.50378	3.72214	3.24194	2.51194	1.27114	#N/A	#N/A	#N/A	#N/A	#N/A	#N/A	#N/A	#N/A	#N/A	#N/A	#N/A	#N/A	#N/A	#N/A	0.901331	#N/A	#N/A	7.47316	3.25512	3.58146	7.33142	5.72664	6.1361	5.4451	4.79582	5.11942	1.16291	2.81656	2.87385	45	ENSG00000196535	MYO18A	protein_coding	myosin XVIIIA [Source:HGNC Symbol;Acc:HGNC:31104]
PTPN14	2.24668	3.83024	1.09906	#N/A	1.0888	1.68031	1.28136	0.798728	1.67485	#N/A	2.07695	0.672891	1.0525	2.56038	2.67162	2.36317	1.61456	2.55662	2.08893	4.31663	3.20446	3.09569	0.753745	2.7794	1.96133	0.61784	4.39159	3.89829	4.38378	4.2022	1.92687	1.35403	1.30323	0.974494	#N/A	#N/A	#N/A	#N/A	#N/A	#N/A	#N/A	#N/A	0.0781216	#N/A	#N/A	#N/A	#N/A	#N/A	#N/A	#N/A	#N/A	3.0943	1.71018	2.15069	3.98869	2.78254	4.1548	4.19235	1.79863	2.98105	0.662633	4.39269	4.38284	45	ENSG00000152104	PTPN14	protein_coding	protein tyrosine phosphatase non-receptor type 14 [Source:HGNC Symbol;Acc:HGNC:9647]
RNF122	3.15329	5.15842	5.22823	2.9897	3.59086	4.11812	4.09334	3.06294	3.79829	#N/A	3.25246	0.966487	3.42024	6.08518	4.0549	4.95934	4.52894	6.07959	3.49933	6.22304	4.95203	4.93053	1.38445	3.27704	3.81838	#N/A	4.68842	3.92613	4.16302	3.93932	2.9882	2.55396	2.38999	0.918335	#N/A	#N/A	#N/A	#N/A	#N/A	#N/A	#N/A	#N/A	#N/A	#N/A	#N/A	#N/A	#N/A	#N/A	0.860379	#N/A	#N/A	7.77376	3.82806	5.05173	7.77849	5.30362	6.50751	8.24229	5.614	5.41415	1.01341	3.55304	4.77333	45	ENSG00000133874	RNF122	protein_coding	ring finger protein 122 [Source:HGNC Symbol;Acc:HGNC:21147]
PFKFB4	5.44572	#N/A	3.63891	1.6905	3.15892	2.97041	2.17967	2.48833	3.30591	0.633909	1.33059	#N/A	1.80321	4.22684	3.55593	3.6734	1.82564	4.38532	2.02029	3.08512	2.33525	2.89724	2.34312	2.69843	2.20584	#N/A	#N/A	#N/A	#N/A	#N/A	2.49243	1.47192	2.55805	#N/A	0.509826	#N/A	#N/A	0.418047	#N/A	0.543018	0.613071	0.635558	0.202674	#N/A	#N/A	#N/A	#N/A	#N/A	#N/A	#N/A	0.683233	3.16526	1.39219	1.94769	3.32227	4.77362	3.40206	5.1728	1.51208	2.02395	1.4837	3.47749	1.66468	45	ENSG00000114268	PFKFB4	protein_coding	6-phosphofructo-2-kinase/fructose-2,6-biphosphatase 4 [Source:HGNC Symbol;Acc:HGNC:8875]
USO1	1.22165	2.30958	3.81616	2.71591	3.14411	4.82062	3.93468	2.61157	4.56246	0.335196	4.55448	1.38143	2.31942	1.45065	1.44655	1.42168	1.32221	1.31733	1.30025	3.12374	1.75631	3.0694	0.636695	2.27587	1.851	#N/A	2.06824	1.98644	2.78434	2.0886	1.51824	1.67479	1.32345	0.865458	#N/A	#N/A	#N/A	#N/A	#N/A	#N/A	#N/A	#N/A	#N/A	#N/A	#N/A	#N/A	#N/A	#N/A	#N/A	#N/A	#N/A	3.76529	2.39684	2.76747	4.15091	3.6469	4.38452	5.27415	3.21973	2.58327	1.22013	2.20871	2.54507	45	ENSG00000138768	USO1	protein_coding	USO1 vesicle transport factor [Source:HGNC Symbol;Acc:HGNC:30904]
CPEB3	1.28529	2.74346	0.894922	0.73866	1.15639	1.27576	1.27112	1.05863	1.78115	#N/A	2.04748	#N/A	1.50463	3.15445	2.0121	2.69564	2.14077	2.89445	2.55327	4.62678	2.90768	4.06635	1.10228	3.85723	2.31736	#N/A	1.03562	1.25464	1.16992	1.93481	2.38789	2.13941	1.71462	0.755163	#N/A	#N/A	#N/A	#N/A	#N/A	#N/A	#N/A	#N/A	#N/A	#N/A	#N/A	#N/A	#N/A	#N/A	0.403842	0.116528	#N/A	3.39009	2.04784	2.00342	4.47703	2.99117	4.6514	4.68354	2.12984	4.00831	0.822437	1.97892	1.765	45	ENSG00000107864	CPEB3	protein_coding	cytoplasmic polyadenylation element binding protein 3 [Source:HGNC Symbol;Acc:HGNC:21746]
#288009	2.62451	4.90906	5.41876	4.17434	3.91351	8.00048	4.25632	3.876	3.54192	0.349062	2.70644	#N/A	3.39242	3.87207	3.95842	4.27964	3.32479	3.58611	3.60075	6.16515	4.06182	3.60144	1.27883	4.87218	2.92454	#N/A	4.17629	3.63106	4.42254	3.91001	2.49964	1.81992	2.0127	0.813378	#N/A	#N/A	#N/A	#N/A	#N/A	#N/A	#N/A	#N/A	0.161377	#N/A	#N/A	#N/A	#N/A	#N/A	#N/A	#N/A	#N/A	7.01585	4.43312	4.13541	7.71137	5.4265	6.25393	8.06824	4.61831	3.28324	0.977128	3.06275	2.75908	45	ENSG00000288009		lncRNA	novel transcript
CECR2	1.17629	5.55284	5.70394	4.50123	6.19852	6.52534	4.8935	4.33875	4.75263	#N/A	3.91454	0.512193	3.07074	1.74208	2.71173	2.39424	2.42445	1.9297	1.96258	3.4002	2.50564	1.88265	0.857373	2.3068	2.078	0.856194	4.83607	5.46222	5.31207	7.66728	0.626574	0.934049	0.431752	#N/A	#N/A	#N/A	#N/A	#N/A	#N/A	#N/A	#N/A	#N/A	#N/A	#N/A	#N/A	#N/A	#N/A	#N/A	0.738997	#N/A	#N/A	3.34578	3.1995	3.47074	4.41658	2.53649	4.47182	4.55821	3.40683	3.28922	0.921579	6.10189	6.58687	45	ENSG00000099954	CECR2	protein_coding	CECR2 histone acetyl-lysine reader [Source:HGNC Symbol;Acc:HGNC:1840]
CEP350	0.998417	1.45074	1.53875	1.28547	1.48337	1.89959	1.98466	1.43117	2.64211	0.176029	2.14932	#N/A	1.05773	1.19373	1.21264	1.21937	1.29539	1.22937	1.30031	2.38111	1.40589	1.81798	0.536053	1.48521	1.1838	0.53353	1.12528	1.2742	1.34014	1.2767	1.12018	0.832736	0.915877	0.50377	#N/A	#N/A	#N/A	#N/A	#N/A	#N/A	#N/A	#N/A	#N/A	#N/A	#N/A	#N/A	#N/A	#N/A	#N/A	#N/A	#N/A	1.00857	1.02778	1.31438	1.37523	1.18511	4.14578	2.15126	1.51312	1.75539	0.467549	1.35461	1.52204	45	ENSG00000135837	CEP350	protein_coding	centrosomal protein 350 [Source:HGNC Symbol;Acc:HGNC:24238]
RFX7	1.36525	1.46148	2.4226	1.98815	2.43386	3.32119	2.27402	2.0331	3.3198	0.282964	2.64676	0.885777	2.06735	2.20524	2.2284	2.17971	2.11293	2.04146	1.86649	4.37621	2.35455	2.26163	0.892179	2.68284	2.16321	#N/A	1.59681	1.32646	1.64087	1.69121	1.20981	1.41915	0.973357	0.903093	#N/A	#N/A	#N/A	#N/A	#N/A	#N/A	#N/A	#N/A	#N/A	#N/A	#N/A	#N/A	#N/A	#N/A	#N/A	#N/A	#N/A	3.19434	2.35927	2.68311	5.09413	3.59158	6.99705	5.53194	2.80861	4.15779	0.884677	1.6531	1.51541	45	ENSG00000181827	RFX7	protein_coding	regulatory factor X7 [Source:HGNC Symbol;Acc:HGNC:25777]
#245768	2.99015	#N/A	3.64001	3.23084	2.77242	4.89297	1.70413	2.38164	2.29511	#N/A	0.891804	1.22623	2.10668	5.9733	5.46215	5.20039	5.58365	7.50194	5.83288	4.62532	5.33196	2.75734	1.01154	5.50704	4.1093	1.12782	7.5033	6.31061	3.35251	2.56897	3.34211	1.58695	2.81411	1.96056	#N/A	#N/A	#N/A	#N/A	#N/A	#N/A	#N/A	#N/A	0.269176	#N/A	#N/A	#N/A	#N/A	#N/A	#N/A	1.20962	#N/A	6.2399	4.1421	4.71442	6.36624	3.52148	4.9069	6.7701	4.24874	3.7121	#N/A	6.29664	5.23581	45	ENSG00000245768		lncRNA	novel transcript
MIR646HG	1.64754	1.18809	5.6583	2.94621	4.73258	8.84527	3.68787	3.53297	3.57739	0.313906	1.61673	#N/A	2.03819	3.02277	3.20168	2.91979	1.66973	2.98409	3.34875	4.30412	3.33701	3.03493	1.13994	3.37099	1.27783	1.20711	#N/A	1.05012	#N/A	2.39885	#N/A	#N/A	#N/A	#N/A	0.387645	#N/A	#N/A	0.238613	#N/A	0.270695	0.337405	0.327769	0.0764295	#N/A	#N/A	#N/A	#N/A	0.168361	#N/A	#N/A	0.232417	1.72926	0.880468	1.02387	2.20148	1.40304	2.20293	1.41116	1.37126	1.28673	#N/A	1.30095	#N/A	45	ENSG00000228340	MIR646HG	lncRNA	MIR646 host gene [Source:HGNC Symbol;Acc:HGNC:27659]
CASTOR2	2.66471	6.04879	6.96193	4.57677	5.2797	8.42138	5.14185	4.81552	5.88879	0.433772	3.77264	2.02779	4.64007	7.34377	6.07502	6.97024	5.5417	5.47704	7.45534	6.5821	5.40429	3.9967	1.28497	4.31197	5.57442	#N/A	5.60339	5.64047	6.34556	4.41606	4.10014	3.27905	3.41492	1.58789	#N/A	#N/A	#N/A	#N/A	#N/A	#N/A	#N/A	#N/A	#N/A	#N/A	#N/A	#N/A	#N/A	#N/A	#N/A	#N/A	#N/A	9.90808	5.50349	5.53938	8.15333	7.45955	6.56141	6.02791	5.76249	5.9313	1.7627	6.20644	7.4258	45	ENSG00000274070	CASTOR2	protein_coding	cytosolic arginine sensor for mTORC1 subunit 2 [Source:HGNC Symbol;Acc:HGNC:37073]
IDH2-DT	2.68459	3.37238	7.20817	4.69136	3.32759	5.08892	6.56139	4.58278	4.92262	#N/A	2.69135	2.17409	3.30756	6.91228	5.55703	6.53145	7.55235	5.68626	4.33932	4.87522	5.39227	6.23592	1.64623	5.77523	4.29049	#N/A	5.7458	3.39458	6.62586	2.68696	3.43247	2.09571	2.97312	1.361	#N/A	#N/A	#N/A	#N/A	#N/A	#N/A	#N/A	#N/A	#N/A	#N/A	#N/A	#N/A	#N/A	#N/A	#N/A	0.266271	#N/A	6.85508	4.4146	4.00837	6.59612	4.46027	5.21583	6.85052	4.36194	3.84539	0.916431	6.51965	5.34532	45	ENSG00000259685	IDH2-DT	lncRNA	IDH2 divergent transcript [Source:HGNC Symbol;Acc:HGNC:53154]
OGDH	1.24275	1.6341	3.15823	1.99222	3.1871	4.09984	2.8019	1.98934	3.91829	0.25991	3.62323	0.96425	1.89315	3.03616	0.955286	2.32916	2.32514	3.06683	2.41419	5.03795	2.68777	3.70673	0.980645	4.09688	2.27479	#N/A	0.964592	0.824247	0.806144	2.02988	1.26689	1.16689	0.955179	0.484082	#N/A	#N/A	#N/A	#N/A	#N/A	#N/A	#N/A	#N/A	#N/A	#N/A	#N/A	#N/A	#N/A	#N/A	#N/A	#N/A	#N/A	2.99447	1.71932	2.01523	4.48055	3.22494	4.55832	4.60824	2.63302	2.84159	0.883378	1.2247	1.49056	45	ENSG00000105953	OGDH	protein_coding	oxoglutarate dehydrogenase [Source:HGNC Symbol;Acc:HGNC:8124]
FASTKD1	1.60491	1.75512	2.1405	1.54508	1.91401	2.84789	2.31025	1.64826	3.23929	#N/A	2.77898	0.766655	2.65826	2.47145	2.11167	2.72736	3.77471	3.08329	2.17277	4.33899	2.06078	3.34022	1.151	3.17976	2.10365	#N/A	1.42723	1.29022	0.963172	1.54539	1.24076	1.12604	0.916749	0.616322	#N/A	#N/A	#N/A	#N/A	#N/A	#N/A	#N/A	#N/A	#N/A	#N/A	#N/A	#N/A	#N/A	#N/A	#N/A	0.239762	#N/A	4.73933	3.1659	3.67634	5.69494	3.94673	5.07786	4.47816	2.37488	4.57832	1.19765	2.10448	1.80193	45	ENSG00000138399	FASTKD1	protein_coding	FAST kinase domains 1 [Source:HGNC Symbol;Acc:HGNC:26150]
USP28	1.58063	2.58265	4.72832	2.52507	3.05375	5.29649	3.76813	2.63651	4.14833	0.464531	3.93514	1.24793	3.10439	2.91359	2.70757	2.54863	2.13018	2.33039	2.27313	4.23401	3.85409	3.95977	0.81053	3.64083	1.95956	#N/A	2.4891	1.87724	2.28539	2.50903	1.84926	1.47935	1.87542	1.09982	#N/A	#N/A	#N/A	#N/A	#N/A	#N/A	#N/A	#N/A	#N/A	#N/A	#N/A	#N/A	#N/A	#N/A	1.01921	#N/A	#N/A	3.57553	2.02654	2.69356	4.06225	3.20527	6.95128	6.60858	3.68722	3.43367	1.19989	1.61453	#N/A	45	ENSG00000048028	USP28	protein_coding	ubiquitin specific peptidase 28 [Source:HGNC Symbol;Acc:HGNC:12625]
ABRA	2.83069	2.21794	10.1611	5.97367	6.54904	6.63073	4.38648	4.81755	5.98859	#N/A	4.63839	2.58501	4.04476	10.1567	8.22371	8.15861	6.76077	7.05103	5.62242	4.53633	5.47969	4.20887	1.66361	5.41724	4.21246	#N/A	4.02505	6.19397	3.88245	2.76407	7.96011	4.93636	5.48846	2.30914	#N/A	#N/A	#N/A	#N/A	#N/A	#N/A	#N/A	#N/A	#N/A	#N/A	#N/A	#N/A	#N/A	#N/A	#N/A	0.368961	#N/A	8.605	5.57819	5.85454	6.19385	5.42193	5.14464	6.31423	3.76465	4.02603	1.62613	6.47953	5.52322	45	ENSG00000174429	ABRA	protein_coding	actin binding Rho activating protein [Source:HGNC Symbol;Acc:HGNC:30655]
DGLUCY	1.19714	0.881688	1.6346	1.02323	1.60846	2.31506	1.64228	1.21746	2.89232	#N/A	3.4051	0.93116	1.51494	2.50313	2.30171	2.27513	2.27903	2.60438	2.2724	4.18134	1.79942	3.57	0.677065	2.18285	1.82165	#N/A	0.752507	1.10438	0.486843	#N/A	1.47854	1.46303	1.1832	0.901396	#N/A	#N/A	#N/A	#N/A	#N/A	#N/A	#N/A	#N/A	#N/A	#N/A	#N/A	#N/A	#N/A	#N/A	0.570798	0.0981638	#N/A	2.57499	2.01727	2.01581	3.11391	2.53442	3.9469	3.5097	1.79386	1.85809	0.895849	1.03938	1.05245	45	ENSG00000133943	DGLUCY	protein_coding	D-glutamate cyclase [Source:HGNC Symbol;Acc:HGNC:20498]
MEF2D	1.8084	1.69577	3.65154	2.11036	4.41391	3.07005	3.23321	2.4863	4.05477	0.210462	4.76719	1.09897	1.68814	2.4294	2.02434	1.91627	2.10447	2.87469	2.4036	4.28001	2.40675	3.36373	0.745589	2.54959	1.39153	#N/A	1.60223	1.37645	1.87612	2.02483	1.35336	1.00201	1.42734	0.667128	#N/A	#N/A	#N/A	#N/A	#N/A	#N/A	0.0780338	#N/A	#N/A	#N/A	#N/A	#N/A	#N/A	#N/A	#N/A	#N/A	0.14783	1.21732	#N/A	1.47621	1.15881	1.49967	1.92558	2.62819	1.15033	1.95266	#N/A	1.7016	1.39016	45	ENSG00000116604	MEF2D	protein_coding	myocyte enhancer factor 2D [Source:HGNC Symbol;Acc:HGNC:6997]
SRPK3	2.91584	5.1749	8.68995	7.06862	6.30888	6.1966	5.67479	6.07129	6.09138	0.458334	6.88066	1.69535	5.24103	11.6798	6.90266	9.81243	8.57447	8.69999	7.091	6.26465	6.89224	7.53975	2.09859	6.90529	7.12829	#N/A	8.7404	7.69471	7.7417	4.02501	7.35331	6.62456	4.31641	2.08879	#N/A	#N/A	#N/A	#N/A	#N/A	#N/A	#N/A	#N/A	#N/A	#N/A	#N/A	#N/A	#N/A	#N/A	#N/A	#N/A	#N/A	11.7714	6.70835	4.68841	7.83188	7.48606	6.39173	8.23205	7.5295	5.2667	1.53259	7.67315	6.63748	45	ENSG00000184343	SRPK3	protein_coding	SRSF protein kinase 3 [Source:HGNC Symbol;Acc:HGNC:11402]
SPPL2A	1.59541	2.52325	3.56705	2.64283	2.96058	4.2028	3.31294	2.56015	4.16149	#N/A	3.07296	1.0213	2.28451	3.65562	2.79161	3.18082	2.53262	2.98328	2.55305	5.07169	3.81073	3.29972	0.882272	3.26629	2.95621	#N/A	2.19214	1.97177	1.86361	2.5488	2.28911	2.18096	1.94304	1.09454	#N/A	#N/A	#N/A	#N/A	#N/A	#N/A	#N/A	#N/A	#N/A	#N/A	#N/A	#N/A	#N/A	#N/A	#N/A	0.204769	#N/A	4.6733	2.53859	3.49217	4.83675	4.92751	5.55338	8.37531	3.50926	4.09573	0.922427	1.96967	2.18228	45	ENSG00000138600	SPPL2A	protein_coding	signal peptide peptidase like 2A [Source:HGNC Symbol;Acc:HGNC:30227]
NOTUM	3.45497	2.00556	4.55942	6.94105	3.51405	5.78768	3.4505	3.28976	2.478	#N/A	2.05531	#N/A	2.65699	6.62808	7.82777	4.72808	4.31813	6.57973	5.00599	3.53815	4.19518	4.92033	1.92598	4.25361	4.70513	#N/A	6.57833	2.78356	5.49914	#N/A	4.39631	2.43678	3.4144	2.17916	#N/A	#N/A	#N/A	#N/A	#N/A	#N/A	#N/A	#N/A	0.205664	#N/A	#N/A	#N/A	#N/A	#N/A	#N/A	0.292804	0.684049	6.88459	4.64245	3.61873	5.36829	4.98752	2.02075	5.57402	4.84926	2.35965	2.08384	5.52053	4.17427	45	ENSG00000185269	NOTUM	protein_coding	notum, palmitoleoyl-protein carboxylesterase [Source:HGNC Symbol;Acc:HGNC:27106]
#267557	2.67703	3.5479	4.90978	4.02192	4.00018	4.15211	4.55603	3.66818	3.90042	#N/A	5.61469	#N/A	3.38835	7.16506	5.41729	6.66379	5.03362	7.81543	3.06595	5.14566	5.85184	6.0712	0.852899	3.82723	4.27002	#N/A	3.95568	4.66629	4.80973	#N/A	3.46512	3.03434	4.14991	1.26129	#N/A	#N/A	#N/A	#N/A	#N/A	#N/A	#N/A	#N/A	0.24052	#N/A	0.339984	#N/A	#N/A	#N/A	#N/A	0.663908	#N/A	5.6404	4.34752	3.66484	3.34787	3.3695	4.86277	4.70225	6.246	3.49338	0.861731	3.18701	4.89291	45	ENSG00000267557		lncRNA	novel transcript, antisense to ANKRD27
RAB7A	0.985809	0.67131	1.22205	1.19556	1.29069	1.67089	1.74552	1.21105	2.46755	0.319434	2.18553	#N/A	1.19719	1.36436	1.10261	1.43399	1.29387	1.54288	0.943764	3.25233	1.47053	1.65567	0.722215	2.19084	1.39243	#N/A	0.675221	0.755789	0.501165	0.918991	1.23876	1.41053	1.05122	0.546814	#N/A	#N/A	#N/A	#N/A	#N/A	#N/A	#N/A	0.171741	#N/A	#N/A	#N/A	#N/A	#N/A	#N/A	#N/A	#N/A	#N/A	1.33927	1.09634	1.39901	1.7707	1.69337	3.65986	2.59347	1.3835	2.21867	0.823025	1.38326	1.09679	45	ENSG00000075785	RAB7A	protein_coding	RAB7A, member RAS oncogene family [Source:HGNC Symbol;Acc:HGNC:9788]
MAP4K3-DT	1.36275	2.39803	0.285576	0.507896	0.35137	0.692177	1.26506	2.07908	1.35899	0.251995	1.13101	#N/A	0.764616	2.45242	2.30502	2.61032	2.38932	2.31738	2.22875	3.97636	2.85555	3.07489	0.845874	2.97277	1.75932	0.839471	3.05371	2.95784	2.61512	2.9824	2.05973	1.62926	2.20012	1.53994	#N/A	#N/A	#N/A	#N/A	#N/A	#N/A	#N/A	#N/A	#N/A	#N/A	#N/A	#N/A	#N/A	#N/A	#N/A	#N/A	#N/A	2.01585	1.78071	1.45706	2.38208	2.34373	3.78548	2.79606	1.34113	2.72361	0.749584	2.85245	3.95488	45	ENSG00000231312	MAP4K3-DT	lncRNA	MAP4K3 divergent transcript [Source:HGNC Symbol;Acc:HGNC:54056]
SLC19A2	1.26095	4.41045	7.89041	4.61334	4.93987	5.87303	3.99506	4.17694	4.85815	0.469215	4.11249	1.12204	3.76058	1.16746	1.2046	1.47402	2.07257	1.14422	1.50567	2.03247	1.23836	2.73046	0.499023	2.62874	1.73216	#N/A	4.71649	3.80596	6.03227	2.36804	1.08033	1.25386	0.842747	#N/A	#N/A	#N/A	#N/A	#N/A	#N/A	#N/A	#N/A	#N/A	#N/A	#N/A	#N/A	#N/A	#N/A	#N/A	1.04624	#N/A	#N/A	8.07028	4.06086	3.86939	6.6904	6.05813	7.23802	4.69242	4.79955	3.92646	1.1951	5.19117	5.69121	45	ENSG00000117479	SLC19A2	protein_coding	solute carrier family 19 member 2 [Source:HGNC Symbol;Acc:HGNC:10938]
RAB11FIP3#090565	1.28263	0.948551	0.590802	0.632321	0.801882	1.49988	0.832736	0.945462	1.39281	#N/A	1.03578	#N/A	0.822225	1.09516	1.09644	1.23656	0.945755	1.73596	1.01369	1.3362	1.44734	1.17473	0.482537	1.67721	1.18897	#N/A	1.89023	2.17757	2.3906	#N/A	0.653481	#N/A	0.663376	0.54607	0.315076	#N/A	#N/A	0.229495	#N/A	0.217427	0.280684	0.49805	#N/A	#N/A	#N/A	#N/A	#N/A	#N/A	1.27938	#N/A	#N/A	1.47886	0.76846	1.00804	1.95745	1.78512	2.2455	2.15667	1.16438	1.17966	#N/A	1.08927	#N/A	45	ENSG00000090565	RAB11FIP3	protein_coding	RAB11 family interacting protein 3 [Source:HGNC Symbol;Acc:HGNC:17224]
DUSP29#188716	2.86165	2.811	5.04063	4.11465	4.57502	3.1988	2.115	3.57022	2.68891	0.534003	4.80393	1.49343	3.2045	9.93768	5.27383	8.07139	4.75588	5.02312	5.21973	4.13721	4.85969	5.49815	1.10335	4.81367	5.23589	#N/A	6.84204	3.97711	5.79133	1.92939	4.35319	2.89834	2.99245	1.02793	#N/A	#N/A	#N/A	#N/A	#N/A	#N/A	#N/A	#N/A	#N/A	#N/A	#N/A	#N/A	#N/A	#N/A	#N/A	#N/A	#N/A	7.539	3.94819	3.3387	5.80725	5.3582	4.122	6.24467	3.68806	3.05854	1.00741	1.98193	4.49979	45	ENSG00000188716	DUSP29	protein_coding	dual specificity phosphatase 29 [Source:HGNC Symbol;Acc:HGNC:23481]
KDM2B	1.65994	#N/A	1.59122	1.43262	1.0455	2.53102	1.78781	1.48257	2.407	0.265622	1.94124	#N/A	1.19599	2.20402	2.24732	2.01034	2.01279	2.27078	1.90474	4.33022	1.7321	2.61808	0.998595	2.27874	1.92947	#N/A	#N/A	#N/A	#N/A	1.13549	1.3411	1.95739	1.12943	1.03647	#N/A	#N/A	#N/A	#N/A	#N/A	0.118733	0.124275	0.262866	0.094725	#N/A	#N/A	#N/A	#N/A	0.113746	#N/A	#N/A	0.165089	2.17953	1.61463	2.15881	2.59559	2.06709	3.3012	3.03805	1.65906	2.49548	0.617814	#N/A	0.712987	45	ENSG00000089094	KDM2B	protein_coding	lysine demethylase 2B [Source:HGNC Symbol;Acc:HGNC:13610]
UBE2QL1	3.29217	4.02414	7.76607	4.92815	7.31561	7.04046	3.46232	5.56483	4.87339	0.438998	1.96981	1.99695	3.48914	6.48534	5.51104	8.84305	5.37953	7.70709	4.1985	5.11856	5.78131	6.26365	1.17457	3.11445	6.02782	1.34504	5.76186	4.81706	4.071	2.88177	3.41914	2.2502	2.31206	#N/A	#N/A	#N/A	#N/A	#N/A	#N/A	#N/A	#N/A	#N/A	#N/A	#N/A	#N/A	#N/A	#N/A	#N/A	#N/A	#N/A	#N/A	10.783	4.21367	4.08757	6.75354	6.25233	5.14725	6.97961	4.50583	4.03979	0.927713	4.68883	3.63676	45	ENSG00000215218	UBE2QL1	protein_coding	ubiquitin conjugating enzyme E2 Q family like 1 [Source:HGNC Symbol;Acc:HGNC:37269]
MYO18B-AS1	2.4921	3.58096	6.38603	4.31105	3.07869	4.81758	6.33661	4.17921	3.31744	0.56663	3.68844	2.55146	3.91777	5.78561	4.21001	5.73495	4.52268	4.29685	5.96048	4.89167	5.34611	6.01905	1.77407	5.50527	5.94583	#N/A	7.58055	6.48262	6.53106	2.76831	1.13313	0.948048	1.41684	#N/A	#N/A	#N/A	0.465734	#N/A	#N/A	#N/A	#N/A	#N/A	#N/A	#N/A	#N/A	#N/A	#N/A	#N/A	#N/A	#N/A	#N/A	6.85114	5.08721	3.90014	6.48091	6.20914	5.02157	6.6974	6.068	3.46533	1.44791	6.41218	5.14435	45	ENSG00000231933	MYO18B-AS1	lncRNA	MYO18B antisense RNA 1 [Source:HGNC Symbol;Acc:HGNC:40831]
IL1R1	1.20354	2.29973	2.12933	2.59806	2.12182	2.60434	2.24271	#N/A	2.50333	0.325587	2.48054	1.4783	1.50219	5.11399	3.1711	3.19215	4.75766	4.41992	4.77922	5.00655	3.24672	3.52518	1.0762	4.40648	2.05629	0.701759	2.8424	2.42982	1.20432	1.85555	2.47336	2.03349	1.90178	1.3859	#N/A	#N/A	#N/A	#N/A	#N/A	#N/A	#N/A	#N/A	#N/A	#N/A	#N/A	#N/A	#N/A	#N/A	0.545804	#N/A	#N/A	1.22258	1.3599	1.70276	1.65321	1.3248	3.21314	2.12806	1.67042	2.02843	#N/A	3.97376	3.87271	45	ENSG00000115594	IL1R1	protein_coding	interleukin 1 receptor type 1 [Source:HGNC Symbol;Acc:HGNC:5993]
CYP27A1	1.76853	2.59602	3.67371	2.30153	2.39397	4.00162	3.97303	3.1499	3.91167	0.503954	2.89989	1.11151	2.2871	#N/A	0.619869	#N/A	0.931897	#N/A	#N/A	#N/A	0.660653	#N/A	#N/A	0.732243	1.18238	#N/A	3.67635	4.6507	3.96637	4.24718	1.39874	1.03719	1.11034	0.762545	0.492316	#N/A	#N/A	0.470311	#N/A	0.505123	0.588745	0.508538	#N/A	0.199263	#N/A	#N/A	#N/A	#N/A	#N/A	#N/A	0.802765	4.54442	2.69176	2.9587	5.19485	5.50733	3.95784	4.24324	3.00125	3.91007	1.56037	7.98124	3.77333	45	ENSG00000135929	CYP27A1	protein_coding	cytochrome P450 family 27 subfamily A member 1 [Source:HGNC Symbol;Acc:HGNC:2605]
#286191	3.16495	2.46905	7.45697	5.2872	4.28317	5.92072	5.59306	4.05145	2.68295	#N/A	1.8161	#N/A	3.36724	6.34643	5.13102	7.96373	4.76812	6.85704	2.7684	4.22885	4.68013	5.13764	0.837884	4.88736	4.97523	#N/A	4.8336	3.7904	5.69649	2.37548	4.61019	4.51398	4.0596	1.29629	#N/A	1.81683	#N/A	#N/A	#N/A	0.495933	0.348135	#N/A	#N/A	#N/A	#N/A	#N/A	#N/A	#N/A	#N/A	#N/A	#N/A	7.40049	4.48551	3.06576	5.83284	3.74022	3.817	5.87776	5.18483	2.43715	#N/A	2.25776	4.36358	45	ENSG00000286191		lncRNA	novel transcript
RAF1	1.00271	1.04575	1.3618	0.978394	1.13896	1.65098	1.41548	1.06418	2.24172	0.241418	2.41701	1.16193	0.979581	1.04538	0.867169	1.19466	0.832261	1.13442	1.03024	2.08006	1.09063	1.78018	0.557346	1.64158	0.817067	#N/A	1.10844	1.01036	0.969739	#N/A	0.788321	0.953778	0.5177	0.502365	#N/A	#N/A	#N/A	#N/A	#N/A	#N/A	#N/A	#N/A	#N/A	#N/A	#N/A	#N/A	#N/A	#N/A	0.555701	#N/A	#N/A	1.09364	0.513414	1.04294	1.7019	1.33124	2.79646	2.52833	0.97866	1.7009	0.410959	0.974252	1.11035	45	ENSG00000132155	RAF1	protein_coding	Raf-1 proto-oncogene, serine/threonine kinase [Source:HGNC Symbol;Acc:HGNC:9829]
EPS15	0.769618	0.664939	0.576033	0.787871	0.620787	0.951526	0.560111	0.657081	1.48391	0.153595	1.57237	#N/A	0.696591	0.402036	0.67463	0.390012	0.576907	0.419768	0.485428	0.96482	0.62835	0.807992	0.213804	1.58101	#N/A	#N/A	#N/A	#N/A	0.853942	0.916625	0.697871	0.75186	0.502647	0.492195	0.0994564	#N/A	#N/A	#N/A	0.0778507	#N/A	#N/A	0.255768	#N/A	#N/A	#N/A	#N/A	#N/A	#N/A	0.785244	#N/A	#N/A	0.817167	0.445219	0.655995	1.08684	0.975325	2.77113	1.73904	0.949948	1.43585	0.464313	0.750756	1.01993	45	ENSG00000085832	EPS15	protein_coding	epidermal growth factor receptor pathway substrate 15 [Source:HGNC Symbol;Acc:HGNC:3419]
CHSY3	1.12911	4.76022	#N/A	#N/A	#N/A	#N/A	#N/A	1.52247	#N/A	0.48514	#N/A	#N/A	#N/A	1.32625	1.0372	0.831498	1.13638	1.4624	1.22271	1.54024	1.61088	1.30472	0.894453	1.12827	#N/A	1.98947	3.51785	3.8731	4.62863	4.05302	2.49548	1.36704	2.77392	1.67427	2.42537	0.118067	1.16694	1.93071	1.05216	2.73252	3.19108	4.15407	0.940575	0.603385	0.0621263	0.711337	#N/A	0.820952	0.524428	#N/A	2.70061	0.527786	1.06425	#N/A	0.761567	#N/A	2.90738	#N/A	#N/A	#N/A	#N/A	5.13355	3.27543	45	ENSG00000198108	CHSY3	protein_coding	chondroitin sulfate synthase 3 [Source:HGNC Symbol;Acc:HGNC:24293]
POPDC2	2.11325	4.7987	5.83734	3.43504	4.11116	4.86899	4.31375	4.08334	3.98908	#N/A	4.34944	#N/A	3.55674	11.3059	7.42104	7.25822	4.28253	8.42403	6.87116	5.71287	6.23237	6.7112	1.41969	4.43584	4.86568	#N/A	4.38955	4.57996	3.81508	3.51542	5.62466	6.02865	3.66752	1.85897	#N/A	#N/A	#N/A	#N/A	#N/A	#N/A	#N/A	0.467127	#N/A	#N/A	#N/A	#N/A	#N/A	#N/A	#N/A	#N/A	0.319445	8.80348	4.68114	4.56363	7.27861	6.9263	5.76614	7.36284	4.16737	4.6443	1.05084	3.86427	6.21196	45	ENSG00000121577	POPDC2	protein_coding	popeye domain containing 2 [Source:HGNC Symbol;Acc:HGNC:17648]
SRRM2	0.804811	1.46597	1.35909	1.21307	1.53333	1.94638	1.39821	1.18833	2.2009	0.151169	1.53399	#N/A	0.818099	0.901966	0.818702	0.875076	0.664711	0.967251	1.07976	1.63977	1.36433	1.21022	0.464374	1.42141	0.897249	#N/A	1.15141	1.13896	1.40013	1.18482	0.878706	0.676276	0.790292	0.364731	#N/A	#N/A	#N/A	#N/A	#N/A	#N/A	#N/A	0.257134	#N/A	#N/A	#N/A	#N/A	#N/A	#N/A	1.47332	#N/A	#N/A	0.793242	0.767035	0.808906	1.12254	1.11947	3.0311	1.5608	0.821876	1.04875	#N/A	1.62025	1.33142	45	ENSG00000167978	SRRM2	protein_coding	serine/arginine repetitive matrix 2 [Source:HGNC Symbol;Acc:HGNC:16639]
PSMD1	1.04004	1.64351	1.67138	1.31197	1.66869	2.06006	2.03651	1.32705	3.11688	#N/A	2.73532	0.997248	1.35371	1.56886	1.46898	1.32819	1.33201	1.56762	1.17966	3.07525	1.9272	2.33258	0.671441	1.75497	1.58318	#N/A	0.939651	1.15544	1.3178	1.31016	1.55221	1.34284	1.18483	0.778764	#N/A	#N/A	#N/A	#N/A	#N/A	#N/A	#N/A	#N/A	#N/A	#N/A	#N/A	#N/A	#N/A	#N/A	0.362665	#N/A	#N/A	1.61266	1.34349	1.74781	2.39706	2.09852	4.54704	3.41313	2.08697	2.5222	0.682667	1.48833	1.48024	45	ENSG00000173692	PSMD1	protein_coding	proteasome 26S subunit, non-ATPase 1 [Source:HGNC Symbol;Acc:HGNC:9554]
FLNC	3.46578	5.60867	9.09806	5.79469	8.15759	7.83042	7.10517	5.66824	3.40362	#N/A	3.78342	2.29824	4.30781	7.8475	6.37232	6.18181	7.93312	8.52481	6.68224	5.76022	6.76383	3.53274	1.86673	4.70435	6.72264	#N/A	6.64156	7.4723	7.8152	3.79031	6.98054	3.09967	4.20722	1.09884	#N/A	#N/A	#N/A	#N/A	#N/A	#N/A	#N/A	#N/A	#N/A	#N/A	#N/A	#N/A	#N/A	#N/A	0.992499	#N/A	#N/A	11.5748	7.352	4.23391	7.52863	4.82641	6.11084	4.32438	5.31248	5.45437	0.972689	7.66995	6.77677	45	ENSG00000128591	FLNC	protein_coding	filamin C [Source:HGNC Symbol;Acc:HGNC:3756]
PCMTD1	0.898325	0.983909	1.85869	1.19896	1.87068	2.23034	1.81439	1.51201	2.5523	0.26225	2.49095	1.14386	1.73621	1.51694	1.34358	1.38174	1.60398	1.39034	1.57132	3.55009	1.28918	2.57569	0.658486	2.66298	1.50363	#N/A	1.33584	1.41039	1.74216	2.65261	1.32288	1.19901	1.15366	0.611958	#N/A	#N/A	#N/A	#N/A	#N/A	#N/A	#N/A	#N/A	#N/A	#N/A	#N/A	#N/A	#N/A	#N/A	#N/A	#N/A	#N/A	2.18283	1.78756	2.03172	3.64076	2.85803	5.57998	3.54838	2.34531	2.76271	0.957659	2.04924	2.07434	45	ENSG00000168300	PCMTD1	protein_coding	protein-L-isoaspartate (D-aspartate) O-methyltransferase domain containing 1 [Source:HGNC Symbol;Acc:HGNC:30483]
WIPF3	2.33682	3.13324	5.19345	1.23651	4.00055	3.64523	3.32062	3.49729	3.49834	#N/A	1.91372	#N/A	2.99177	7.76532	5.36685	5.87183	3.84903	5.75971	5.03012	5.92888	6.56229	5.12576	0.843943	6.60784	5.14553	#N/A	3.58197	4.70994	4.65264	3.75673	3.99657	2.5402	2.97617	0.718602	#N/A	#N/A	#N/A	#N/A	#N/A	#N/A	#N/A	#N/A	0.130056	#N/A	#N/A	#N/A	#N/A	#N/A	#N/A	0.421666	#N/A	9.16299	3.14541	3.22457	7.46434	5.03655	6.0003	4.87508	3.85042	4.81309	1.46654	5.34536	6.37292	45	ENSG00000122574	WIPF3	protein_coding	WAS/WASL interacting protein family member 3 [Source:HGNC Symbol;Acc:HGNC:22004]
#258455	1.90543	1.36015	2.65842	1.08887	2.39753	2.32033	2.54401	2.07914	3.1025	0.782502	2.57773	#N/A	2.71076	2.72651	2.55172	2.60985	4.56761	3.1726	2.12721	4.99674	2.30334	2.28786	1.47439	4.15248	6.07368	1.07006	2.65919	2.57626	2.13779	#N/A	2.4413	1.40459	1.0518	1.41955	#N/A	#N/A	0.406811	#N/A	#N/A	#N/A	#N/A	#N/A	#N/A	#N/A	#N/A	#N/A	#N/A	#N/A	#N/A	#N/A	#N/A	3.06099	2.5412	2.3482	2.94522	2.50824	5.28133	5.00046	2.91346	2.59721	1.09513	2.17983	2.67539	45	ENSG00000258455		lncRNA	novel transcript
IQCH-AS1	1.2362	3.11146	5.18538	3.47732	4.29394	5.14872	4.39429	3.15002	3.80286	0.579883	2.91535	0.972444	2.95268	1.62199	1.68587	1.57286	2.30083	1.51878	1.59645	2.72388	2.39319	2.39729	0.829748	2.49986	1.57315	#N/A	2.48301	2.47165	2.39536	2.44296	1.66209	1.68984	1.49142	0.908791	#N/A	#N/A	#N/A	#N/A	#N/A	#N/A	#N/A	#N/A	#N/A	#N/A	#N/A	#N/A	#N/A	#N/A	#N/A	#N/A	#N/A	3.38514	2.22883	3.18549	4.85916	4.1697	7.3021	6.02517	3.4478	2.68598	0.585359	2.77077	3.09387	45	ENSG00000259673	IQCH-AS1	lncRNA	IQCH antisense RNA 1 [Source:HGNC Symbol;Acc:HGNC:44104]
PDC-AS1	1.35798	1.90588	2.23086	1.58118	2.2503	3.2842	2.64436	2.37251	2.23459	0.35617	1.86508	#N/A	1.47926	1.83943	1.23374	1.9923	1.7795	2.05533	1.55344	2.92981	3.03666	2.05088	0.778583	3.60807	1.73506	#N/A	1.89353	1.68072	2.68966	1.62986	2.19358	1.59769	1.76414	0.970797	#N/A	#N/A	0.179854	#N/A	#N/A	#N/A	#N/A	#N/A	0.125054	#N/A	#N/A	#N/A	#N/A	#N/A	#N/A	#N/A	#N/A	2.32001	1.78878	2.05999	4.26099	3.41559	4.30912	4.52167	2.44727	3.34189	#N/A	2.64673	2.37421	45	ENSG00000229739	PDC-AS1	lncRNA	PDC antisense RNA 1 [Source:HGNC Symbol;Acc:HGNC:40432]
OCIAD1	0.881526	1.46209	2.2959	1.43388	2.49203	2.1892	1.98037	1.14691	3.39131	0.269912	3.34426	1.10617	1.33433	1.22904	1.19563	0.924777	1.19105	1.20208	1.15854	2.49363	1.20046	2.14248	0.51093	1.66424	1.12771	0.577035	1.17442	1.14107	1.23778	#N/A	0.707508	0.681252	0.809318	#N/A	#N/A	#N/A	0.401422	#N/A	#N/A	#N/A	#N/A	#N/A	#N/A	#N/A	#N/A	#N/A	#N/A	#N/A	#N/A	#N/A	#N/A	1.42953	1.11953	1.07477	1.82581	2.36419	3.70125	3.06445	1.52329	1.18152	0.72261	1.36291	1.62878	45	ENSG00000109180	OCIAD1	protein_coding	OCIA domain containing 1 [Source:HGNC Symbol;Acc:HGNC:16074]
LRRC2	4.04278	7.37529	9.59246	7.44035	6.44976	9.74967	5.60381	7.12611	5.08391	#N/A	4.03995	1.92525	6.24475	13.3314	11.586	9.72521	8.57495	10.4543	8.71657	8.24057	8.86082	8.93081	1.61051	6.59291	7.16794	#N/A	6.87805	7.76299	9.55967	6.39089	5.3415	3.63779	3.45122	1.57478	#N/A	#N/A	#N/A	#N/A	#N/A	#N/A	#N/A	#N/A	#N/A	#N/A	#N/A	#N/A	#N/A	#N/A	#N/A	0.569899	#N/A	11.2887	7.49706	6.76396	9.60776	9.01322	7.96962	7.36708	5.87937	7.34966	1.395	9.60829	8.77578	45	ENSG00000163827	LRRC2	protein_coding	leucine rich repeat containing 2 [Source:HGNC Symbol;Acc:HGNC:14676]
SLC25A30	2.86159	1.67033	7.26569	3.86085	4.60616	5.14663	3.46593	4.50029	5.01726	0.475048	5.84486	2.13984	3.0153	5.35991	4.39925	4.84259	4.39984	4.07503	2.3614	5.35126	5.90411	6.35581	1.60674	3.96495	3.01745	#N/A	2.90139	1.49397	1.86376	#N/A	3.57221	1.44356	2.86765	1.82182	#N/A	#N/A	#N/A	#N/A	#N/A	#N/A	#N/A	#N/A	#N/A	#N/A	#N/A	#N/A	#N/A	#N/A	#N/A	0.268033	#N/A	6.67973	5.14524	3.63202	4.17544	4.57237	5.18514	7.18426	6.40846	4.08493	1.05164	1.63392	5.37181	45	ENSG00000174032	SLC25A30	protein_coding	solute carrier family 25 member 30 [Source:HGNC Symbol;Acc:HGNC:27371]
UBE2H	0.70883	1.7802	0.902525	0.928124	1.03768	1.29242	1.21666	1.02558	1.43171	0.162648	1.52093	#N/A	1.08598	0.932914	1.09947	1.05993	1.3087	1.10932	1.04694	2.24441	0.957268	1.27897	0.515787	1.83696	1.09341	#N/A	1.70734	1.82702	1.69948	1.48032	1.20231	0.774725	0.830397	0.711617	#N/A	#N/A	#N/A	#N/A	#N/A	#N/A	#N/A	0.148825	#N/A	#N/A	#N/A	#N/A	#N/A	#N/A	#N/A	#N/A	#N/A	1.24497	0.478444	1.2044	1.7171	1.84339	2.80766	2.21717	1.26908	1.90517	0.431837	1.25044	1.63847	45	ENSG00000186591	UBE2H	protein_coding	ubiquitin conjugating enzyme E2 H [Source:HGNC Symbol;Acc:HGNC:12484]
PLGRKT	1.39048	2.46951	4.2077	2.15818	4.07381	4.50006	3.09837	1.97074	3.99599	#N/A	6.52983	1.55852	1.98714	2.0991	1.95186	1.74983	1.60677	1.7591	2.28176	2.06506	2.2663	2.33331	0.608454	2.24379	1.39001	#N/A	0.949211	1.61172	1.53647	#N/A	1.33682	1.21248	1.75504	1.40767	#N/A	#N/A	#N/A	#N/A	#N/A	#N/A	0.127618	#N/A	#N/A	#N/A	#N/A	#N/A	#N/A	#N/A	#N/A	#N/A	0.342321	1.9285	1.56874	2.03122	2.49345	2.41381	3.34789	5.64095	2.53648	1.69436	0.763529	0.873311	1.37938	45	ENSG00000107020	PLGRKT	protein_coding	plasminogen receptor with a C-terminal lysine [Source:HGNC Symbol;Acc:HGNC:23633]
ARMH3	0.851064	0.936788	1.20153	0.980218	1.11577	1.43421	1.2882	1.03999	1.73494	#N/A	1.77716	#N/A	1.17216	1.16613	1.13809	1.23898	1.40116	1.2844	1.29539	2.48605	1.23156	1.03895	0.602054	1.6734	1.09023	#N/A	0.502632	0.75825	0.801323	1.80735	1.05646	0.724405	0.857689	0.58769	#N/A	#N/A	#N/A	#N/A	#N/A	#N/A	#N/A	0.169141	#N/A	#N/A	#N/A	#N/A	#N/A	#N/A	0.56624	#N/A	#N/A	0.931366	0.900892	1.16733	1.41202	1.49335	3.377	1.80272	0.9993	2.13162	0.525661	1.37842	1.08164	45	ENSG00000120029	ARMH3	protein_coding	armadillo like helical domain containing 3 [Source:HGNC Symbol;Acc:HGNC:25788]
SIRT5	1.30621	1.90503	1.95209	1.20012	2.24754	2.16538	1.95054	1.62419	2.41311	0.307271	3.05604	#N/A	1.82738	3.13768	2.46333	2.70351	2.85361	2.50921	3.27461	6.16954	6.72706	4.05289	1.08693	4.22769	2.58379	0.815623	2.0699	2.00457	1.81501	1.77886	1.55958	1.30853	1.34975	#N/A	#N/A	#N/A	#N/A	#N/A	#N/A	#N/A	#N/A	#N/A	#N/A	#N/A	#N/A	#N/A	#N/A	#N/A	#N/A	0.306855	#N/A	4.47277	2.07903	2.44023	4.46705	2.90862	4.51047	5.96702	2.3279	2.83564	1.04786	1.24555	1.56359	45	ENSG00000124523	SIRT5	protein_coding	sirtuin 5 [Source:HGNC Symbol;Acc:HGNC:14933]
CA14	2.54765	#N/A	5.28703	3.68157	2.74836	3.70532	2.91381	2.99362	3.24028	#N/A	1.59086	1.02317	5.26567	6.30298	4.03007	6.18069	2.37417	2.95139	2.84105	1.20216	#N/A	2.93417	1.81203	1.85414	2.44754	1.22355	2.2144	2.33664	1.7831	#N/A	7.42753	#N/A	2.24473	#N/A	0.956377	#N/A	#N/A	0.509947	#N/A	0.78335	1.0729	1.79454	#N/A	#N/A	#N/A	#N/A	#N/A	#N/A	#N/A	#N/A	2.38793	5.43586	5.91407	3.48266	3.22729	2.59243	1.29424	3.3029	2.83069	#N/A	1.62657	2.19827	2.1672	45	ENSG00000118298	CA14	protein_coding	carbonic anhydrase 14 [Source:HGNC Symbol;Acc:HGNC:1372]
PITX2	2.45268	2.32229	7.80748	8.08214	4.50689	6.87574	4.57435	3.97252	4.67736	0.409244	5.58358	2.57662	3.34298	10.6934	5.46522	8.79298	5.51577	7.77838	6.16358	4.88487	5.59997	6.11693	1.71264	3.97031	4.28527	1.07387	3.83086	4.76374	6.71026	2.74361	1.57692	#N/A	1.47104	#N/A	#N/A	#N/A	0.215165	#N/A	#N/A	#N/A	#N/A	#N/A	#N/A	#N/A	#N/A	#N/A	#N/A	#N/A	#N/A	#N/A	#N/A	7.28736	4.31175	3.98178	6.59234	6.14256	4.93345	6.7685	6.20085	3.95486	1.30492	4.63334	5.47054	45	ENSG00000164093	PITX2	protein_coding	paired like homeodomain 2 [Source:HGNC Symbol;Acc:HGNC:9005]
ATCAY	2.43083	#N/A	3.35989	3.18297	2.35735	5.37965	4.83813	4.08926	5.4961	#N/A	1.73652	#N/A	2.45581	6.78979	5.03407	4.06105	5.57074	5.62128	3.89812	3.06193	3.63617	4.7013	2.05871	3.844	3.95943	#N/A	3.79842	4.47662	4.51997	#N/A	3.31871	2.01777	2.54919	2.25079	#N/A	#N/A	#N/A	#N/A	0.551773	#N/A	#N/A	#N/A	0.667904	0.927908	#N/A	#N/A	#N/A	#N/A	#N/A	0.383558	#N/A	5.42776	3.05722	4.92012	5.0282	2.67509	3.33633	5.55205	2.94615	1.74671	2.27293	2.0272	2.93042	45	ENSG00000167654	ATCAY	protein_coding	ATCAY kinesin light chain interacting caytaxin [Source:HGNC Symbol;Acc:HGNC:779]
ALPK3	1.33761	5.87397	7.637	4.27815	5.42664	6.53175	5.76618	5.20404	5.34016	#N/A	4.03599	0.775277	3.92825	2.32397	3.55098	3.2005	3.56193	2.04794	2.53043	4.32379	3.04542	2.95315	0.698565	2.81843	3.88168	#N/A	6.115	5.30338	5.50198	5.26163	2.45743	1.85573	1.88783	1.20859	#N/A	#N/A	#N/A	#N/A	#N/A	#N/A	#N/A	#N/A	#N/A	#N/A	#N/A	#N/A	#N/A	#N/A	#N/A	0.154377	#N/A	8.96059	4.12814	5.33912	10.6539	5.32465	9.13068	7.83908	6.00069	5.41047	1.51359	6.03446	7.10522	45	ENSG00000136383	ALPK3	protein_coding	alpha kinase 3 [Source:HGNC Symbol;Acc:HGNC:17574]
#286020	2.03423	2.96079	4.41763	2.90087	3.97271	3.81262	6.05015	3.22818	2.95078	0.946845	5.11407	2.31814	1.00008	4.20035	3.61966	3.75619	3.12116	5.21221	3.73802	4.29873	2.0768	3.98515	1.18817	5.31037	1.1432	0.971382	3.99041	6.09365	3.44214	#N/A	3.70419	1.69872	2.45414	2.46282	0.582355	#N/A	0.50135	0.579039	0.342822	0.836523	0.753237	1.11585	0.151549	#N/A	#N/A	#N/A	#N/A	#N/A	#N/A	#N/A	0.929854	#N/A	#N/A	#N/A	#N/A	#N/A	3.00761	#N/A	#N/A	#N/A	#N/A	1.93448	4.77741	45	ENSG00000286020		lncRNA	novel transcript, antisense to PLCL1
LIX1L	1.45737	1.77054	1.56248	1.83685	2.39161	1.56633	1.42387	1.0786	1.63283	0.606112	3.75661	#N/A	1.02074	2.2039	2.3974	2.30783	1.5653	2.76544	1.5821	4.01683	1.38257	2.1358	0.990147	2.45797	1.3888	#N/A	2.2719	2.17726	2.51507	#N/A	1.90451	2.73996	1.3019	0.907487	0.35261	#N/A	0.304512	#N/A	#N/A	0.368782	0.412929	0.506813	#N/A	#N/A	#N/A	#N/A	#N/A	#N/A	#N/A	#N/A	0.486255	0.867562	0.855307	#N/A	#N/A	#N/A	2.55772	1.54055	0.867776	1.19965	#N/A	1.64781	1.50193	45	ENSG00000271601	LIX1L	protein_coding	limb and CNS expressed 1 like [Source:HGNC Symbol;Acc:HGNC:28715]
CPT1B	1.95591	1.78464	5.8447	4.60516	4.78535	6.85322	4.47481	4.45978	6.4546	0.441219	5.6109	2.04423	5.69204	8.18476	8.5061	8.53069	7.34101	7.44005	5.75817	4.67082	5.28492	4.15073	2.98305	5.90979	5.54627	#N/A	4.28633	3.38313	3.99126	2.55632	9.74717	3.41756	5.70294	1.68392	#N/A	#N/A	#N/A	#N/A	#N/A	#N/A	#N/A	#N/A	#N/A	#N/A	#N/A	#N/A	#N/A	#N/A	#N/A	#N/A	#N/A	10.5586	8.33317	4.62909	6.53858	6.30646	5.13443	6.54149	6.13768	4.09505	1.6241	4.79196	3.85845	45	ENSG00000205560	CPT1B	protein_coding	carnitine palmitoyltransferase 1B [Source:HGNC Symbol;Acc:HGNC:2329]
PYGO1	1.31586	5.59657	6.74957	5.11406	5.38452	6.3187	4.21878	5.99926	7.93433	0.26304	5.0911	0.806804	3.53103	2.03086	1.89792	1.88574	1.79976	1.38501	1.87472	3.10967	1.21703	2.21785	1.07305	2.04428	2.23807	#N/A	4.25221	4.7908	4.24132	4.35991	1.66765	1.24309	1.57001	0.866442	#N/A	#N/A	#N/A	#N/A	#N/A	#N/A	#N/A	#N/A	#N/A	#N/A	#N/A	#N/A	#N/A	#N/A	#N/A	#N/A	#N/A	8.06207	3.44154	3.53176	8.0837	7.57494	6.48111	8.19381	3.77796	3.94182	1.08019	5.9837	5.0627	45	ENSG00000171016	PYGO1	protein_coding	pygopus family PHD finger 1 [Source:HGNC Symbol;Acc:HGNC:30256]
ZCCHC2	0.943338	#N/A	0.290458	0.442555	#N/A	0.679754	#N/A	0.451553	0.640358	0.292567	1.33778	#N/A	0.821421	1.93314	1.50869	1.55034	1.6741	1.65504	1.80458	3.66217	1.42923	2.19731	0.849163	1.78381	1.19088	#N/A	#N/A	#N/A	1.26961	#N/A	1.72783	0.809189	1.14229	1.16629	0.509131	#N/A	#N/A	0.194094	#N/A	0.277231	0.342899	0.818851	#N/A	#N/A	#N/A	#N/A	#N/A	#N/A	0.570986	#N/A	0.333409	1.14297	0.817708	0.943348	2.48616	1.9689	2.34939	1.71226	1.08482	1.43305	0.514979	0.945722	1.09947	45	ENSG00000141664	ZCCHC2	protein_coding	zinc finger CCHC-type containing 2 [Source:HGNC Symbol;Acc:HGNC:22916]
RPTOR	0.74618	0.919279	1.0329	1.05607	1.34389	1.74587	1.41658	0.83199	1.26146	0.194195	1.68653	#N/A	1.14625	1.4782	1.13528	1.24902	1.26974	1.23228	1.37001	3.0147	1.9112	1.46777	0.653449	1.85591	1.33571	#N/A	0.953875	1.16101	0.974073	2.41874	1.04577	0.764294	0.849628	#N/A	#N/A	#N/A	#N/A	#N/A	#N/A	#N/A	0.0726654	#N/A	#N/A	#N/A	#N/A	#N/A	#N/A	#N/A	0.782133	#N/A	0.171239	1.12001	1.01855	1.21905	1.57269	1.12333	2.50832	2.0457	1.33187	1.50812	0.49377	0.757156	#N/A	45	ENSG00000141564	RPTOR	protein_coding	regulatory associated protein of MTOR complex 1 [Source:HGNC Symbol;Acc:HGNC:30287]
#230479	2.5411	#N/A	2.74834	1.6498	3.70532	3.39707	2.5557	2.33838	2.55313	0.697376	1.59836	#N/A	3.61872	4.4751	2.5211	1.97409	3.98083	2.53772	2.6177	2.85436	2.22084	2.65418	0.889438	3.61467	2.49171	1.65638	3.37818	1.94163	3.18332	#N/A	3.42666	#N/A	2.91026	1.15174	#N/A	#N/A	#N/A	#N/A	#N/A	0.402628	0.375095	#N/A	#N/A	#N/A	#N/A	#N/A	#N/A	#N/A	#N/A	#N/A	0.326694	5.87763	3.35165	2.03046	4.82799	4.34251	2.7977	4.90549	2.70524	1.7464	1.54847	4.85228	3.52236	45	ENSG00000230479		lncRNA	novel transcript
QKI	0.641837	2.67744	0.9027	1.08879	1.1821	1.4169	1.28844	1.40172	2.04995	#N/A	1.7808	#N/A	1.12206	1.82984	1.55723	1.74056	1.38175	1.78836	1.63064	3.18538	1.67575	1.98478	0.531544	2.32224	1.49493	#N/A	0.52442	0.592895	1.29213	2.19714	1.15467	0.972722	0.927919	0.597303	#N/A	#N/A	#N/A	#N/A	#N/A	#N/A	#N/A	#N/A	#N/A	#N/A	#N/A	#N/A	#N/A	#N/A	0.369221	0.254	#N/A	2.80895	2.14376	2.47324	3.97423	2.87611	5.12943	3.99093	2.1785	2.52135	0.597955	3.22708	2.69061	45	ENSG00000112531	QKI	protein_coding	QKI, KH domain containing RNA binding [Source:HGNC Symbol;Acc:HGNC:21100]
AGPAT3	0.88642	#N/A	1.14145	0.853916	1.14631	1.86936	1.45623	0.76731	1.44458	0.183429	1.6582	1.0483	1.07073	1.59493	1.48352	1.65414	1.62193	1.67323	1.46419	3.01811	1.83594	1.55394	0.487518	2.60652	1.49474	#N/A	0.829498	0.801997	#N/A	1.18378	1.17818	1.00081	1.03905	0.499797	#N/A	#N/A	#N/A	#N/A	#N/A	#N/A	#N/A	#N/A	#N/A	#N/A	#N/A	#N/A	#N/A	#N/A	#N/A	0.110724	0.277269	2.13139	1.39479	1.61306	3.7646	2.9016	3.35571	3.23156	1.45532	3.19346	0.685863	1.00506	1.54053	45	ENSG00000160216	AGPAT3	protein_coding	1-acylglycerol-3-phosphate O-acyltransferase 3 [Source:HGNC Symbol;Acc:HGNC:326]
LRRC66	1.42893	4.41138	4.96088	3.94471	4.27421	3.2262	2.79915	3.67025	4.24641	#N/A	3.2598	#N/A	2.73327	2.47587	2.63079	2.83912	5.12883	2.03561	2.19013	3.5397	3.2991	2.28485	1.09202	3.41038	3.29519	#N/A	3.67028	4.27855	5.0724	2.9993	2.07518	2.69448	2.77613	0.930186	#N/A	#N/A	#N/A	#N/A	#N/A	0.287134	#N/A	#N/A	#N/A	#N/A	#N/A	#N/A	#N/A	#N/A	#N/A	#N/A	0.591151	5.64808	3.17255	6.93388	6.93989	6.52092	5.4681	7.06548	3.40059	4.28825	0.840183	4.96749	5.8365	45	ENSG00000188993	LRRC66	protein_coding	leucine rich repeat containing 66 [Source:HGNC Symbol;Acc:HGNC:34299]
MFSD11	0.902595	1.90692	1.96137	1.71957	2.10949	2.45418	2.55592	1.4036	3.00446	0.184551	2.41335	#N/A	1.62	1.72639	1.42248	1.7332	2.01665	1.66054	1.57741	2.85598	1.43125	1.33973	0.895637	2.13368	1.52881	#N/A	1.58664	1.92311	1.66686	2.64577	1.47948	1.31186	1.29087	1.1787	#N/A	#N/A	#N/A	#N/A	#N/A	#N/A	#N/A	#N/A	#N/A	#N/A	#N/A	#N/A	#N/A	#N/A	0.839477	#N/A	#N/A	2.27727	1.52945	2.03903	2.56945	3.57476	3.60196	3.65388	1.87816	3.59396	0.879482	1.98239	2.30019	45	ENSG00000092931	MFSD11	protein_coding	major facilitator superfamily domain containing 11 [Source:HGNC Symbol;Acc:HGNC:25458]
NDUFS2	1.68424	#N/A	5.33541	3.27937	3.27546	6.44867	6.11935	3.38978	6.15142	0.84757	5.42568	2.08703	2.60803	5.93118	4.76659	4.3227	2.64997	4.61701	3.76593	4.43879	5.12209	3.11702	1.74903	5.5204	2.74108	#N/A	3.03188	2.04343	1.78378	2.2955	3.58589	1.90105	2.1119	1.44849	#N/A	#N/A	0.809474	#N/A	#N/A	#N/A	#N/A	#N/A	#N/A	#N/A	#N/A	#N/A	#N/A	#N/A	#N/A	0.241339	#N/A	3.80515	3.06612	1.83494	2.65681	2.84588	5.26682	2.79691	4.20492	2.22408	#N/A	1.96695	1.85252	45	ENSG00000158864	NDUFS2	protein_coding	NADH:ubiquinone oxidoreductase core subunit S2 [Source:HGNC Symbol;Acc:HGNC:7708]
#260788	2.59611	2.27665	0.801086	2.28891	#N/A	#N/A	#N/A	2.21411	2.51662	#N/A	1.68026	#N/A	2.80386	4.98313	4.19724	5.47393	4.48497	6.30685	4.49378	3.23788	4.12531	2.88247	1.37004	3.94028	4.50224	#N/A	4.41589	5.16194	5.18892	#N/A	2.92861	1.53452	3.70583	1.9029	#N/A	#N/A	0.433835	#N/A	#N/A	0.392178	0.383779	0.513097	#N/A	#N/A	#N/A	#N/A	#N/A	#N/A	1.17284	#N/A	0.406232	9.40994	3.06899	5.14028	5.04252	4.42239	3.41139	3.48271	4.73764	2.30732	1.20946	4.88611	3.67041	45	ENSG00000260788		lncRNA	novel transcript, antisense to CDH13
COA1	0.82172	1.25902	1.62718	1.20836	1.4139	2.46483	1.79707	1.07873	2.89415	0.230771	1.88996	#N/A	1.22478	1.35373	1.19046	1.30914	1.2362	1.38127	1.10231	2.68213	1.34911	2.02757	0.583813	1.70944	1.46144	#N/A	0.957962	0.983039	1.31135	1.51628	0.783421	0.969113	0.674085	0.411773	#N/A	#N/A	#N/A	#N/A	#N/A	#N/A	#N/A	#N/A	#N/A	#N/A	#N/A	#N/A	#N/A	#N/A	#N/A	#N/A	0.142461	1.53772	1.33952	1.67488	2.40956	2.10559	3.84396	3.41008	1.28065	2.17453	0.693165	0.743214	0.873893	45	ENSG00000106603	COA1	protein_coding	cytochrome c oxidase assembly factor 1 [Source:HGNC Symbol;Acc:HGNC:21868]
LZTFL1	2.01285	2.56346	2.77976	2.55238	3.44973	3.77162	2.45371	2.03988	3.45048	#N/A	2.32676	#N/A	2.06344	1.74885	2.14714	1.89878	1.85416	2.12508	1.64129	5.1693	2.43422	1.80004	0.541287	2.80849	1.64153	0.917608	2.12216	2.27488	2.52033	3.26583	1.4783	1.73241	1.39215	#N/A	0.388523	#N/A	#N/A	#N/A	#N/A	#N/A	#N/A	0.768374	#N/A	#N/A	#N/A	0.643668	#N/A	#N/A	#N/A	#N/A	#N/A	3.07458	1.40862	2.67663	3.60532	3.34693	3.28366	3.87188	1.96095	1.71599	0.869383	1.97773	#N/A	45	ENSG00000163818	LZTFL1	protein_coding	leucine zipper transcription factor like 1 [Source:HGNC Symbol;Acc:HGNC:6741]
CDNF	1.76938	3.49641	6.74486	5.05184	5.05994	4.82032	6.27171	4.72521	3.36402	0.374287	5.32905	1.9921	3.42288	4.25463	3.76371	3.37975	3.02622	3.60653	2.21465	4.6098	5.27497	3.55782	0.792329	3.07255	2.51239	#N/A	3.42903	4.4714	6.38128	2.13374	2.25499	3.37344	2.19924	1.12237	#N/A	#N/A	#N/A	#N/A	#N/A	#N/A	#N/A	#N/A	#N/A	#N/A	#N/A	#N/A	#N/A	#N/A	#N/A	#N/A	#N/A	5.98065	4.30709	6.46501	6.40544	6.03269	4.86962	6.84141	3.05881	3.73812	1.31537	1.9501	5.17246	45	ENSG00000185267	CDNF	protein_coding	cerebral dopamine neurotrophic factor [Source:HGNC Symbol;Acc:HGNC:24913]
ZNF146	1.02047	2.14631	1.92058	1.82161	1.82191	2.36352	2.25439	1.55733	2.98238	0.306849	3.20121	0.971341	1.56622	1.2227	1.5104	1.37849	1.22167	1.27828	1.69047	3.07068	1.68917	1.4095	0.639069	2.11134	1.33396	0.764008	1.59763	1.97968	2.08881	2.04435	0.717213	#N/A	0.60971	0.516396	#N/A	#N/A	#N/A	#N/A	#N/A	#N/A	#N/A	#N/A	#N/A	#N/A	#N/A	#N/A	#N/A	#N/A	0.809586	#N/A	#N/A	1.51734	1.41451	1.15361	2.15179	2.0062	3.59216	3.65858	1.94193	1.20149	#N/A	1.47355	1.4085	45	ENSG00000167635	ZNF146	protein_coding	zinc finger protein 146 [Source:HGNC Symbol;Acc:HGNC:12931]
PSME4	0.810469	1.61324	2.35474	1.62128	2.64668	3.94425	2.37361	1.53887	3.25812	#N/A	2.19527	0.831171	1.42304	1.15745	0.936761	1.17738	1.1209	1.21601	1.24427	2.20739	1.47138	1.57253	0.639816	1.69913	1.44459	#N/A	0.957618	0.912876	1.42984	1.0605	0.87023	1.01146	0.768369	0.560191	#N/A	#N/A	#N/A	#N/A	#N/A	#N/A	#N/A	#N/A	#N/A	#N/A	#N/A	#N/A	#N/A	#N/A	#N/A	0.119541	#N/A	1.75967	1.29113	1.69728	3.97634	2.59716	5.42801	3.29567	2.12455	2.38161	0.477402	0.710147	0.96473	45	ENSG00000068878	PSME4	protein_coding	proteasome activator subunit 4 [Source:HGNC Symbol;Acc:HGNC:20635]
AKAP9	0.635672	1.32353	1.91818	1.64272	1.89833	2.68243	2.0689	1.35065	2.98496	0.214666	2.74217	0.582195	1.25965	1.22958	1.2193	1.12088	0.863765	1.28431	1.43174	2.47082	1.04393	1.98078	0.502011	2.34189	1.56263	#N/A	1.16833	1.23218	1.19356	1.1389	0.815911	1.17672	0.62517	0.428355	#N/A	#N/A	#N/A	#N/A	#N/A	#N/A	#N/A	#N/A	#N/A	#N/A	#N/A	#N/A	#N/A	#N/A	#N/A	#N/A	#N/A	1.25491	1.0966	1.33059	1.74041	1.75224	3.67237	2.95206	1.58495	1.49553	0.548685	0.971817	1.49479	45	ENSG00000127914	AKAP9	protein_coding	A-kinase anchoring protein 9 [Source:HGNC Symbol;Acc:HGNC:379]
SDHA	1.56562	#N/A	5.0992	3.4898	5.27445	5.21356	3.47494	3.40497	5.62373	0.461635	4.38801	2.01247	3.02742	2.89463	2.91064	3.03345	3.35097	2.86276	2.62058	3.67822	2.29509	3.40051	0.927723	3.6383	3.74839	#N/A	2.37108	3.44372	2.46495	4.62966	3.09432	1.95621	2.30283	1.30616	#N/A	#N/A	0.37724	#N/A	#N/A	#N/A	#N/A	#N/A	#N/A	#N/A	#N/A	#N/A	#N/A	#N/A	#N/A	#N/A	#N/A	5.01021	3.58718	3.05111	4.44556	7.67787	6.56711	6.05151	3.31708	5.49938	1.41505	2.73626	1.97041	45	ENSG00000073578	SDHA	protein_coding	succinate dehydrogenase complex flavoprotein subunit A [Source:HGNC Symbol;Acc:HGNC:10680]
OXTR	2.873	#N/A	3.80304	1.36718	2.56252	2.19271	1.74846	2.75237	3.28866	1.36775	1.60093	#N/A	5.03512	3.35668	2.06202	3.96711	2.43423	4.52552	2.5173	1.27283	#N/A	2.78652	2.06978	1.59445	2.49594	#N/A	4.58423	3.26554	3.25869	#N/A	2.65419	#N/A	2.53269	#N/A	0.723672	#N/A	0.877588	0.632148	#N/A	0.528595	0.847234	1.32438	#N/A	#N/A	#N/A	#N/A	#N/A	#N/A	#N/A	#N/A	0.904898	4.71985	3.81665	2.00712	3.18516	2.4581	1.35193	3.43844	2.84813	#N/A	1.4257	2.8313	1.71126	45	ENSG00000180914	OXTR	protein_coding	oxytocin receptor [Source:HGNC Symbol;Acc:HGNC:8529]
NRAP	3.37699	7.72175	9.01543	6.33499	8.60716	7.00634	5.86432	6.01777	4.41097	#N/A	4.93788	1.48749	4.9346	9.941	6.90977	9.99908	6.17523	9.31741	6.60726	8.07385	8.82156	4.30435	1.84478	6.8284	6.40179	#N/A	8.30687	8.28526	9.47228	6.66407	7.5153	4.93074	5.16169	1.65591	#N/A	#N/A	#N/A	#N/A	#N/A	#N/A	#N/A	#N/A	#N/A	#N/A	#N/A	#N/A	#N/A	#N/A	#N/A	0.511335	#N/A	12.0235	6.7656	7.05239	9.68176	8.97649	7.72105	5.53628	9.28023	7.137	1.58892	7.93871	8.99549	45	ENSG00000197893	NRAP	protein_coding	nebulin related anchoring protein [Source:HGNC Symbol;Acc:HGNC:7988]
PCMTD1-DT	0.954212	5.08506	5.24328	3.08111	3.93053	5.95498	3.39159	3.28914	5.11131	0.368185	3.15208	1.62796	3.67338	2.93473	2.83756	3.09503	2.89209	2.94096	3.27979	4.37992	1.44905	4.5873	0.993485	4.31346	2.79574	#N/A	3.44126	3.62102	2.86558	4.22572	2.51637	1.75386	1.90909	1.11595	#N/A	#N/A	#N/A	#N/A	#N/A	#N/A	#N/A	#N/A	#N/A	#N/A	#N/A	#N/A	#N/A	#N/A	#N/A	#N/A	#N/A	7.23145	3.0292	4.64425	7.84111	7.53466	6.31833	8.01444	3.76458	5.16053	1.40396	3.48922	3.39112	45	ENSG00000228801	PCMTD1-DT	lncRNA	PCMTD1 divergent transcript [Source:HGNC Symbol;Acc:HGNC:55791]
SLC12A2	1.68834	2.33387	1.7987	#N/A	2.21956	2.59381	1.5412	1.99602	2.48295	#N/A	2.5149	#N/A	#N/A	3.00307	2.59472	2.18134	0.687069	2.9578	1.94859	3.18328	2.59479	3.25264	0.969539	3.26807	0.722065	0.868729	3.99948	2.86762	3.22872	5.5388	1.69467	1.12023	1.58501	1.17614	0.289011	0.617057	#N/A	0.254028	#N/A	0.31212	0.320562	0.435116	#N/A	0.163017	#N/A	#N/A	#N/A	#N/A	#N/A	#N/A	0.331672	#N/A	0.606244	1.2164	#N/A	#N/A	1.67211	0.609477	#N/A	1.17127	#N/A	2.51586	3.12919	45	ENSG00000064651	SLC12A2	protein_coding	solute carrier family 12 member 2 [Source:HGNC Symbol;Acc:HGNC:10911]
MIR181A2HG	1.12203	5.23454	4.99148	2.9637	3.84326	5.34238	4.22927	3.07188	3.40185	0.43222	4.94102	#N/A	2.25071	1.45763	1.59356	1.8539	1.20605	1.80164	1.3036	1.67555	1.68735	2.17987	0.565214	2.39737	2.33566	#N/A	1.89461	1.70145	2.66754	4.35751	1.59748	0.965017	1.65455	0.969923	#N/A	#N/A	#N/A	#N/A	#N/A	#N/A	#N/A	#N/A	#N/A	#N/A	#N/A	#N/A	#N/A	#N/A	0.524607	#N/A	0.190301	1.30503	1.40915	1.68516	1.40236	1.34217	2.94017	2.05611	1.22664	1.61654	0.586393	3.22041	#N/A	45	ENSG00000224020	MIR181A2HG	lncRNA	MIR181A2 host gene [Source:HGNC Symbol;Acc:HGNC:37188]
NAA50	1.01653	1.49509	4.00206	2.43936	3.65155	3.88876	3.54901	2.45798	4.19396	0.29136	5.51656	1.68548	2.64335	4.50445	3.31333	3.49651	2.66852	3.5121	3.83411	4.77719	3.63549	5.38983	1.26792	3.43075	3.04543	#N/A	2.80167	2.4572	3.28922	2.46482	2.58079	1.94209	1.91785	1.21929	#N/A	#N/A	#N/A	#N/A	#N/A	#N/A	#N/A	#N/A	#N/A	#N/A	#N/A	#N/A	#N/A	#N/A	#N/A	#N/A	#N/A	5.40466	3.41931	4.25254	5.57068	4.6367	5.76977	5.74203	4.57764	3.34336	1.31141	2.05793	2.79376	45	ENSG00000121579	NAA50	protein_coding	N-alpha-acetyltransferase 50, NatE catalytic subunit [Source:HGNC Symbol;Acc:HGNC:29533]
GPD1L	1.34743	1.25917	6.17196	2.79298	4.69649	4.87265	3.85775	3.53945	4.70544	#N/A	6.37199	1.66789	3.10763	7.06275	5.0981	6.06017	4.93379	4.87405	5.14103	5.73629	3.6587	5.10981	1.1327	6.64176	3.77562	#N/A	2.17517	2.46074	2.56548	3.66712	3.42466	2.85627	2.06017	1.33223	#N/A	#N/A	#N/A	#N/A	#N/A	#N/A	#N/A	#N/A	#N/A	#N/A	#N/A	#N/A	#N/A	#N/A	#N/A	0.645502	#N/A	7.51525	3.21673	4.70746	5.41825	4.2439	5.89194	5.46699	3.96494	3.15113	0.839108	1.73689	3.68544	45	ENSG00000152642	GPD1L	protein_coding	glycerol-3-phosphate dehydrogenase 1 like [Source:HGNC Symbol;Acc:HGNC:28956]
SLC17A6-DT	2.01706	1.44618	5.4185	4.48463	2.83779	4.93431	2.84559	3.22154	4.67722	0.533235	3.4441	2.72884	2.24819	6.08526	7.12733	7.02734	5.47708	5.94721	4.1449	2.86847	3.69613	4.31453	1.49454	3.57246	4.02409	#N/A	5.77939	4.67169	4.69794	#N/A	4.15278	3.05171	2.75911	1.94101	#N/A	#N/A	0.484285	#N/A	#N/A	#N/A	#N/A	#N/A	#N/A	#N/A	#N/A	#N/A	#N/A	#N/A	#N/A	#N/A	#N/A	6.4908	4.85235	4.77345	4.60541	4.08406	2.68144	5.04699	4.3219	1.75134	1.36106	4.36329	3.27184	45	ENSG00000254768	SLC17A6-DT	lncRNA	SLC17A6 divergent transcript [Source:HGNC Symbol;Acc:HGNC:55514]
ARMC8	0.682307	1.11905	1.07987	0.774247	0.791319	1.25652	0.90769	0.785461	1.75755	#N/A	1.94985	#N/A	0.77097	0.930307	1.04807	1.02436	1.0918	0.945312	0.974915	1.91802	0.979832	1.14052	0.502742	1.7665	0.655316	#N/A	0.987302	1.25085	1.31017	#N/A	0.585949	#N/A	0.558941	#N/A	0.17526	#N/A	#N/A	0.111807	#N/A	0.123053	0.169448	0.335209	#N/A	#N/A	#N/A	#N/A	#N/A	#N/A	#N/A	#N/A	0.140383	0.823467	0.47914	0.826986	0.940107	1.13545	2.54884	1.87926	0.826119	1.54804	#N/A	1.12285	1.25559	45	ENSG00000114098	ARMC8	protein_coding	armadillo repeat containing 8 [Source:HGNC Symbol;Acc:HGNC:24999]
SLC25A21	1.14646	4.76285	4.2517	3.75033	3.80313	3.54302	2.36374	3.17721	2.87097	#N/A	2.13947	#N/A	1.74875	2.23065	1.39975	1.62744	1.14048	2.07779	1.84211	3.191	4.553	1.61623	1.07426	1.4786	1.91711	1.57457	3.90071	4.64466	3.40087	3.76819	1.60584	2.0677	2.23152	1.24252	#N/A	#N/A	#N/A	#N/A	#N/A	#N/A	#N/A	#N/A	0.14458	#N/A	#N/A	#N/A	#N/A	#N/A	#N/A	0.378607	0.186532	1.27537	1.21837	2.06115	3.20389	#N/A	2.40956	2.28269	1.28256	1.91881	#N/A	2.75033	6.03976	45	ENSG00000183032	SLC25A21	protein_coding	solute carrier family 25 member 21 [Source:HGNC Symbol;Acc:HGNC:14411]
LARP1B	0.749156	2.29652	0.970332	1.30143	1.0015	1.456	1.46794	1.60575	1.97362	0.304014	1.27312	#N/A	1.33277	0.80295	0.361556	0.803075	0.729033	0.864637	0.597823	1.09788	0.928799	0.774159	0.442678	1.52029	0.965724	0.554501	1.91885	1.81991	1.80233	1.46635	0.949643	0.846633	0.757667	0.514777	#N/A	#N/A	#N/A	#N/A	#N/A	#N/A	#N/A	#N/A	#N/A	#N/A	#N/A	#N/A	#N/A	#N/A	#N/A	#N/A	#N/A	1.35041	0.507122	0.966174	2.09799	1.38991	2.95459	2.43499	1.58116	2.3844	0.535248	2.29714	1.84966	45	ENSG00000138709	LARP1B	protein_coding	La ribonucleoprotein 1B [Source:HGNC Symbol;Acc:HGNC:24704]
#250105	1.7226	#N/A	6.94237	4.09972	2.97147	2.43806	1.82031	2.94156	1.54317	1.81489	#N/A	#N/A	2.63561	7.08944	4.97717	4.92465	2.58832	3.62465	1.53862	#N/A	#N/A	1.45506	3.10153	0.885666	1.4257	#N/A	3.70873	2.13321	2.19922	#N/A	6.25084	#N/A	2.02168	#N/A	2.7645	#N/A	1.6937	2.34419	1.41529	3.25635	4.2684	4.89728	0.745699	#N/A	#N/A	#N/A	#N/A	0.650714	#N/A	#N/A	4.43224	5.2529	4.71948	2.20245	1.91462	1.27599	0.688757	1.6395	1.64989	#N/A	1.81288	1.88665	#N/A	45	ENSG00000250105		lncRNA	novel transcript
NUDCD2	1.72827	2.84677	3.28776	1.97313	3.61372	2.90419	2.08103	1.76998	5.38607	0.671395	2.73838	1.75778	1.84948	1.19893	1.77243	1.05745	1.31779	1.28685	2.19385	1.69165	1.49706	3.23804	#N/A	1.51977	1.12412	#N/A	1.40884	1.48189	1.66639	#N/A	1.38469	1.27984	1.52873	#N/A	#N/A	#N/A	1.2207	#N/A	#N/A	0.284634	0.221596	#N/A	#N/A	#N/A	#N/A	#N/A	#N/A	#N/A	#N/A	#N/A	0.320221	2.13667	1.25719	2.22588	1.5946	2.20837	3.84459	5.61441	1.93819	#N/A	1.23264	1.77805	1.39492	45	ENSG00000170584	NUDCD2	protein_coding	NudC domain containing 2 [Source:HGNC Symbol;Acc:HGNC:30535]
BTRC	0.703238	1.33743	0.768472	0.727687	0.771514	1.19658	1.28154	0.947689	1.2901	#N/A	1.18737	#N/A	0.627734	0.709258	0.860323	0.685769	0.5743	0.592787	0.58631	1.2654	0.933591	0.780067	#N/A	1.05382	0.414336	#N/A	1.04009	1.12248	1.39725	#N/A	0.72283	1.21186	0.525096	#N/A	#N/A	#N/A	#N/A	#N/A	#N/A	0.16991	0.109841	#N/A	#N/A	#N/A	#N/A	#N/A	#N/A	#N/A	0.651912	0.103553	0.138977	0.712695	0.623372	0.775194	1.16916	1.03368	2.33051	1.28063	0.752264	1.8753	0.40333	1.31306	1.0614	45	ENSG00000166167	BTRC	protein_coding	beta-transducin repeat containing E3 ubiquitin protein ligase [Source:HGNC Symbol;Acc:HGNC:1144]
SSPN	1.0639	2.18225	7.98161	5.75377	5.06485	7.91814	4.74794	3.76579	5.46545	0.665289	6.67922	1.55501	3.09333	1.40641	1.62235	0.897041	1.79597	1.18228	1.42593	1.24396	#N/A	1.84992	#N/A	1.65282	1.70523	#N/A	5.05853	3.3987	4.28787	4.2184	1.81013	2.09425	1.62289	0.861907	#N/A	#N/A	0.355148	#N/A	0.427793	#N/A	#N/A	#N/A	#N/A	#N/A	#N/A	#N/A	#N/A	#N/A	#N/A	#N/A	#N/A	4.11791	3.00006	2.50918	4.06118	2.77832	4.30859	4.87853	4.68336	1.87493	1.33718	5.56783	6.52776	45	ENSG00000123096	SSPN	protein_coding	sarcospan [Source:HGNC Symbol;Acc:HGNC:11322]
GOT1-DT	1.44331	3.15038	4.06103	2.80463	2.8531	6.34466	2.94182	3.05692	3.16536	#N/A	3.25376	1.36003	2.34299	3.51776	3.9547	2.4793	2.14629	2.6453	3.11151	2.16364	5.09505	1.89441	1.53494	2.64656	5.48328	#N/A	1.84702	2.36655	3.52875	#N/A	1.94332	1.15818	1.35836	#N/A	0.352731	#N/A	#N/A	#N/A	#N/A	0.323413	0.461881	0.534781	#N/A	#N/A	#N/A	#N/A	#N/A	#N/A	#N/A	#N/A	0.257273	3.84921	2.0701	3.03501	6.0766	1.5846	4.27991	3.69204	5.63868	#N/A	#N/A	5.94655	1.96817	45	ENSG00000224934	GOT1-DT	lncRNA	GOT1 divergent transcript [Source:HGNC Symbol;Acc:HGNC:55848]
C18orf25	0.789653	1.62093	1.53741	1.47441	1.33598	2.18304	1.61482	1.40294	2.72321	0.220794	3.06044	0.988192	1.59673	1.60637	1.71026	1.3951	1.35783	1.64519	1.54597	2.68413	1.62027	2.98425	0.80767	1.68153	1.81036	#N/A	1.47904	1.67204	1.63684	#N/A	1.61156	1.23736	1.3224	0.699971	#N/A	#N/A	#N/A	#N/A	#N/A	#N/A	#N/A	#N/A	#N/A	#N/A	#N/A	#N/A	#N/A	#N/A	0.462636	#N/A	#N/A	2.22455	1.724	1.89848	3.23608	2.24836	5.36533	4.47758	1.75435	2.69854	1.05375	0.869441	1.62246	45	ENSG00000152242	C18orf25	protein_coding	chromosome 18 open reading frame 25 [Source:HGNC Symbol;Acc:HGNC:28172]
PTGES3L	2.21361	1.33429	6.09078	5.50398	4.58424	3.81707	3.01641	5.51967	2.5185	0.717321	1.47615	1.04695	3.11021	6.46629	6.41442	6.43303	4.22653	5.24919	2.6755	1.01437	1.84924	2.74401	1.74623	1.62705	2.64619	#N/A	5.42158	3.92501	4.13917	#N/A	5.53634	1.49196	3.19975	1.64272	#N/A	#N/A	0.411925	#N/A	#N/A	#N/A	#N/A	0.897276	#N/A	#N/A	#N/A	#N/A	#N/A	#N/A	#N/A	#N/A	0.551354	6.33015	6.08229	3.65215	3.36042	2.05407	1.30534	2.86173	2.97937	#N/A	#N/A	3.93946	3.105	45	ENSG00000267060	PTGES3L	protein_coding	prostaglandin E synthase 3 like [Source:HGNC Symbol;Acc:HGNC:43943]
MFSD14C	0.631975	#N/A	0.743472	0.507325	0.800883	1.11119	1.36801	0.96675	1.20438	0.335267	1.80226	#N/A	0.808939	1.13595	1.0471	1.21936	1.0333	1.38511	1.27142	2.62353	1.23782	1.61239	0.647457	2.07617	1.02864	#N/A	0.672404	0.597659	0.433822	#N/A	0.532515	0.865752	0.502116	0.446283	#N/A	#N/A	#N/A	#N/A	#N/A	0.116098	#N/A	#N/A	0.103244	#N/A	#N/A	#N/A	#N/A	#N/A	#N/A	#N/A	0.26101	0.850157	0.63993	1.06566	0.996285	1.22242	2.86188	1.47529	0.59309	1.2282	0.403685	0.916227	0.778562	45	ENSG00000196312	MFSD14C	transcribed_unprocessed_pseudogene	major facilitator superfamily domain containing 14C [Source:HGNC Symbol;Acc:HGNC:23672]
ZBTB20-AS2	1.17928	3.64855	1.55007	1.66992	1.43469	1.77876	2.22813	1.67683	2.02232	0.686798	3.63218	1.51797	1.41459	0.32616	1.11617	0.511552	1.07757	#N/A	#N/A	1.37408	#N/A	#N/A	0.723134	1.22237	1.7024	#N/A	3.68491	2.64829	2.3556	#N/A	0.685419	1.78373	#N/A	#N/A	#N/A	#N/A	0.590807	0.250531	#N/A	0.357741	0.323664	0.385181	#N/A	#N/A	#N/A	#N/A	#N/A	#N/A	0.783729	#N/A	0.472609	1.15675	1.30857	1.71719	0.731106	1.91823	2.01338	1.77371	1.15341	1.66106	1.33561	2.05038	5.16275	45	ENSG00000241295	ZBTB20-AS2	lncRNA	ZBTB20 antisense RNA 2 [Source:HGNC Symbol;Acc:HGNC:42421]
RELT	1.86831	#N/A	4.09209	2.26576	3.58012	4.89239	1.56954	3.24489	1.80798	0.967503	1.81897	#N/A	1.75819	4.79901	3.88943	6.86199	5.37482	5.80685	2.4017	2.47663	3.25962	2.52073	1.5009	3.44572	3.82134	#N/A	#N/A	#N/A	#N/A	#N/A	4.52039	#N/A	2.77074	2.70176	0.474387	#N/A	#N/A	0.40644	#N/A	0.419	0.31741	0.537812	0.322745	#N/A	#N/A	#N/A	#N/A	#N/A	#N/A	#N/A	0.571053	5.53977	2.08878	2.18949	4.62207	4.08954	1.28784	4.64422	2.52083	1.67098	1.9522	2.36734	2.13451	45	ENSG00000054967	RELT	protein_coding	RELT TNF receptor [Source:HGNC Symbol;Acc:HGNC:13764]
YPEL1	1.05067	#N/A	0.811906	1.53117	0.684499	2.01553	1.10844	0.784552	1.03177	#N/A	1.36235	#N/A	0.772049	2.62811	1.92051	2.44457	1.51209	2.8114	2.29675	2.45624	2.86248	2.13788	1.28903	3.02848	1.45255	#N/A	0.895625	0.925371	1.87711	#N/A	0.881696	0.864357	0.860042	#N/A	0.188774	#N/A	#N/A	0.211574	#N/A	0.43004	0.326251	#N/A	0.128491	#N/A	#N/A	#N/A	#N/A	#N/A	#N/A	0.193087	0.362841	2.16992	1.64446	1.78554	3.27199	1.86012	5.38175	3.98165	2.02316	2.87968	1.15638	#N/A	#N/A	45	ENSG00000100027	YPEL1	protein_coding	yippee like 1 [Source:HGNC Symbol;Acc:HGNC:12845]
#261369	1.44193	2.6296	2.08139	1.34433	1.36758	2.07456	#N/A	1.53792	2.99222	0.622594	4.52253	1.80721	1.54962	1.31248	1.33543	1.74343	2.01437	1.67289	1.3948	1.38104	#N/A	0.978121	1.0357	1.3187	1.89246	#N/A	2.34669	1.4652	2.07732	#N/A	1.31317	#N/A	1.51226	#N/A	#N/A	#N/A	0.72049	#N/A	0.290797	0.585858	0.298477	#N/A	#N/A	#N/A	#N/A	#N/A	#N/A	#N/A	#N/A	#N/A	0.550909	1.49301	1.29907	1.46456	1.79424	1.98465	2.43242	2.52356	1.51785	1.50359	0.89019	2.44531	1.89914	45	ENSG00000261369		lncRNA	novel transcript, antisense to ITFG1
MFN2	1.62892	4.58194	5.96836	4.37649	3.35759	2.89148	3.39163	4.66002	3.96413	#N/A	3.03937	2.9929	3.89992	5.97924	5.54369	6.49393	3.79075	3.83536	5.44862	4.6496	5.33614	2.29041	1.22199	2.95043	2.5626	#N/A	4.02433	3.54026	3.90931	2.7583	3.98983	1.36389	2.21894	1.21896	#N/A	#N/A	#N/A	#N/A	#N/A	#N/A	#N/A	#N/A	#N/A	#N/A	#N/A	#N/A	#N/A	#N/A	#N/A	0.41941	#N/A	5.10612	3.64451	2.2612	3.28919	5.84774	5.32274	2.80103	3.43293	2.44141	1.12019	2.67818	5.85011	45	ENSG00000116688	MFN2	protein_coding	mitofusin 2 [Source:HGNC Symbol;Acc:HGNC:16877]
FAM118B	1.03836	1.7972	1.50613	1.55337	0.978836	2.32625	1.77287	1.30099	2.13649	0.383779	1.82371	#N/A	1.58618	0.958294	1.0377	1.09239	1.27438	1.17377	0.8144	2.31462	1.14842	1.56707	0.726912	2.48717	2.19667	#N/A	0.663832	#N/A	#N/A	1.65799	1.57076	1.14958	1.56009	#N/A	0.263108	#N/A	#N/A	#N/A	#N/A	#N/A	0.181657	0.356034	#N/A	#N/A	#N/A	#N/A	#N/A	#N/A	1.00816	#N/A	0.172401	1.05918	1.38969	1.50428	1.38491	1.73832	3.7598	1.75346	2.01778	#N/A	0.849661	0.750666	1.2248	45	ENSG00000197798	FAM118B	protein_coding	family with sequence similarity 118 member B [Source:HGNC Symbol;Acc:HGNC:26110]
POLR2J3#285437	0.569065	1.61257	1.39946	1.47847	1.78252	1.97804	1.71328	1.15853	2.07908	0.234361	2.2514	0.772523	1.21423	1.4505	1.34891	1.35052	1.42456	1.45674	1.59215	2.44095	1.58062	1.70281	0.54659	1.89854	1.20539	#N/A	1.17342	1.42854	1.20069	1.5829	1.15821	1.38857	0.980783	0.68793	#N/A	#N/A	#N/A	#N/A	#N/A	#N/A	#N/A	#N/A	#N/A	#N/A	#N/A	#N/A	#N/A	#N/A	#N/A	#N/A	#N/A	1.19797	0.955881	1.25084	2.17039	1.79796	2.79507	1.70222	1.1196	1.81264	0.479439	0.953739	1.35702	45	ENSG00000285437	POLR2J3	protein_coding	RNA polymerase II subunit J3 [Source:HGNC Symbol;Acc:HGNC:33853]
USF3	0.954375	1.33947	2.03374	1.14174	1.58234	1.7434	2.55882	1.80402	2.32237	#N/A	2.41398	0.80214	1.58722	1.7544	1.81506	1.60504	1.69724	1.63068	2.07102	3.23598	1.31514	2.85293	0.617664	2.82683	1.65808	#N/A	1.95698	1.51354	1.42784	1.50588	1.41783	1.94989	1.00003	0.687121	#N/A	#N/A	#N/A	#N/A	#N/A	#N/A	#N/A	#N/A	#N/A	#N/A	#N/A	#N/A	#N/A	#N/A	#N/A	0.146805	#N/A	2.16291	1.62988	1.82385	2.61614	1.83171	4.06671	2.98476	2.0073	2.40064	0.717612	1.24552	1.69618	45	ENSG00000176542	USF3	protein_coding	upstream transcription factor family member 3 [Source:HGNC Symbol;Acc:HGNC:30494]
WIPI1	0.818581	2.41457	4.85867	3.10859	3.42017	4.85552	3.5858	3.49353	4.54147	#N/A	3.60931	1.96862	2.15903	1.03159	1.15352	0.890158	1.60481	1.12428	0.90112	2.32808	1.04169	1.39227	0.578576	2.33577	1.27094	#N/A	2.25219	2.35836	2.63518	#N/A	1.91896	1.78775	2.06838	1.55706	#N/A	#N/A	#N/A	#N/A	#N/A	#N/A	#N/A	#N/A	#N/A	#N/A	#N/A	#N/A	#N/A	#N/A	0.564367	0.167375	#N/A	2.53113	2.07561	2.7839	3.18507	3.21463	4.60806	4.42447	3.77298	2.23363	0.653918	3.12796	1.69825	45	ENSG00000070540	WIPI1	protein_coding	WD repeat domain, phosphoinositide interacting 1 [Source:HGNC Symbol;Acc:HGNC:25471]
IDI2-AS1	1.32796	3.43047	5.51189	3.34536	6.98388	6.66761	3.22326	3.80245	4.66649	#N/A	3.79686	1.43781	4.0591	7.69714	5.41957	6.50492	4.06862	4.85369	4.17622	4.83965	5.27853	6.0546	1.54925	5.72966	6.02197	#N/A	4.02041	4.63003	4.6364	2.65022	4.71617	2.57209	2.56198	1.27311	#N/A	#N/A	#N/A	#N/A	#N/A	#N/A	#N/A	#N/A	#N/A	#N/A	#N/A	#N/A	#N/A	#N/A	#N/A	0.486929	#N/A	6.58044	5.51105	6.54292	3.75745	6.16721	5.14779	4.74749	3.46442	3.64192	1.14066	4.38448	5.15112	45	ENSG00000232656	IDI2-AS1	lncRNA	IDI2 antisense RNA 1 [Source:HGNC Symbol;Acc:HGNC:30885]
C4orf54	0.349581	0.661612	7.9215	0.949015	0.903309	0.819665	0.680511	1.08713	0.83524	0.718424	0.598961	0.596783	1.53874	8.15752	5.44976	4.73204	0.599437	0.962901	0.500504	0.529864	0.687048	1.00365	1.63325	0.482505	0.707613	1.44087	0.794631	0.672849	0.838174	0.793837	7.13594	0.591941	0.794674	#N/A	#N/A	#N/A	#N/A	#N/A	#N/A	#N/A	#N/A	#N/A	#N/A	#N/A	#N/A	#N/A	#N/A	#N/A	#N/A	#N/A	#N/A	8.34789	4.33066	0.832949	0.692844	0.530109	0.464957	0.792662	0.821218	0.481656	1.20449	0.750747	1.15497	45	ENSG00000248713	C4orf54	protein_coding	chromosome 4 open reading frame 54 [Source:HGNC Symbol;Acc:HGNC:27741]
#286773	1.35546	2.20292	4.82117	3.27987	5.91314	5.54923	3.38544	3.4481	2.9014	0.85924	1.89765	1.55202	2.8619	9.44023	5.6425	5.56963	4.3555	6.44727	4.81957	3.40863	4.1063	4.69515	2.15185	4.15886	4.67368	#N/A	6.43298	5.28717	5.3324	#N/A	4.74749	3.89949	2.66514	1.53444	#N/A	#N/A	#N/A	#N/A	#N/A	#N/A	#N/A	#N/A	#N/A	#N/A	#N/A	#N/A	#N/A	#N/A	1.50604	#N/A	#N/A	6.11267	3.43072	3.55732	5.19765	4.78476	3.56983	3.65372	4.79664	2.35352	1.38698	3.41944	3.8527	45	ENSG00000286773		lncRNA	novel transcript, sense intronic to OBSCN
ARPP19	0.961095	1.47609	3.21738	2.07076	3.63099	2.19607	4.30677	1.73017	2.6815	#N/A	4.1372	1.28681	2.36708	3.10632	3.02204	2.94774	3.01721	3.03814	2.14541	3.13071	2.96259	2.6839	0.906244	3.17183	1.99042	#N/A	2.78541	2.31968	1.74448	3.74044	2.5483	1.06453	1.85556	1.43941	#N/A	#N/A	#N/A	#N/A	#N/A	#N/A	#N/A	#N/A	#N/A	#N/A	#N/A	#N/A	#N/A	#N/A	#N/A	0.417844	#N/A	4.09694	2.41564	3.14691	3.3849	3.63356	3.85281	3.64185	2.44741	3.2814	1.07497	2.2008	2.55684	45	ENSG00000128989	ARPP19	protein_coding	cAMP regulated phosphoprotein 19 [Source:HGNC Symbol;Acc:HGNC:16967]
SPDYE2	0.886927	1.09485	1.93076	1.54316	2.37599	2.22275	1.90914	1.74578	2.28052	0.28047	2.37921	1.38201	1.82543	1.42438	1.84646	1.68366	1.46889	1.94821	1.74405	3.49516	1.70283	1.7962	0.809147	3.01199	1.20412	#N/A	1.79277	1.58181	2.30098	#N/A	1.27395	1.3731	0.837803	1.01424	#N/A	#N/A	0.434156	#N/A	#N/A	#N/A	#N/A	#N/A	#N/A	#N/A	#N/A	#N/A	#N/A	#N/A	#N/A	#N/A	#N/A	1.39987	1.16205	1.26635	1.67751	3.43107	2.78738	2.79917	2.86422	3.55582	0.824495	1.48005	1.32272	45	ENSG00000205238	SPDYE2	protein_coding	speedy/RINGO cell cycle regulator family member E2 [Source:HGNC Symbol;Acc:HGNC:33841]
OPLAH	1.15867	3.60528	6.26461	4.17209	4.28412	6.6991	4.48803	4.36427	3.86929	#N/A	3.70732	1.75432	3.46064	7.36172	5.20922	8.53718	5.50187	7.50358	5.89235	4.61046	5.20302	4.11268	1.69175	3.91115	3.96395	#N/A	4.82494	6.41742	6.41892	2.57467	3.03882	3.36847	2.24299	1.46725	#N/A	#N/A	#N/A	#N/A	#N/A	#N/A	#N/A	#N/A	#N/A	#N/A	#N/A	#N/A	#N/A	#N/A	1.19829	#N/A	#N/A	7.061	4.95335	4.53726	4.50743	6.13445	5.00847	4.55072	5.95788	3.77206	1.29433	4.60609	5.31623	45	ENSG00000178814	OPLAH	protein_coding	5-oxoprolinase, ATP-hydrolysing [Source:HGNC Symbol;Acc:HGNC:8149]
KIAA0232	0.518635	1.98741	2.55528	1.4499	2.06436	3.03056	2.37717	1.46025	3.15228	0.216348	3.34546	#N/A	1.34925	0.944571	0.855971	1.00517	0.741382	0.917356	0.96911	2.09825	0.788868	1.73061	0.302175	1.91797	1.339	0.588591	1.34671	1.2627	1.49833	2.29315	1.47126	1.19743	1.19794	0.688107	#N/A	#N/A	#N/A	#N/A	#N/A	#N/A	#N/A	#N/A	#N/A	#N/A	#N/A	#N/A	#N/A	#N/A	#N/A	#N/A	#N/A	1.50998	0.484957	1.55611	2.62805	2.24338	2.87276	3.49319	1.58647	1.93163	0.734407	1.40055	1.44694	45	ENSG00000170871	KIAA0232	protein_coding	KIAA0232 [Source:HGNC Symbol;Acc:HGNC:28992]
MPP7	0.774357	2.57209	6.46189	3.57432	4.89879	6.14604	4.32645	3.41815	3.40748	0.343527	3.98093	0.783865	1.52519	8.96158	4.12181	5.36786	3.22521	6.05237	5.04837	7.18428	7.76983	6.19267	1.35762	7.96706	4.18175	0.687869	3.13953	3.77115	2.41106	1.95663	4.02506	3.89571	3.25049	1.96353	#N/A	#N/A	#N/A	#N/A	#N/A	#N/A	#N/A	#N/A	#N/A	#N/A	#N/A	#N/A	#N/A	#N/A	#N/A	#N/A	#N/A	6.99677	1.44107	1.68247	8.72584	6.23699	3.01463	5.86644	3.69514	4.39821	0.863167	#N/A	1.66215	45	ENSG00000150054	MPP7	protein_coding	MAGUK p55 scaffold protein 7 [Source:HGNC Symbol;Acc:HGNC:26542]
TOGARAM1	0.657599	#N/A	1.05861	0.797695	0.975002	1.30424	1.07813	0.788533	2.01279	0.294125	1.84688	#N/A	0.574562	0.55366	0.511475	0.594922	#N/A	0.49292	0.811961	#N/A	0.575965	0.735496	#N/A	1.31508	0.653036	0.816769	0.531613	1.02301	2.59185	#N/A	#N/A	#N/A	#N/A	0.563605	0.2964	#N/A	0.140864	0.258165	0.120552	0.289984	0.291673	#N/A	#N/A	#N/A	#N/A	#N/A	#N/A	0.165118	#N/A	#N/A	0.427766	0.938081	0.429057	1.1901	1.25712	1.19643	3.43877	1.57231	0.952288	2.17882	0.677722	1.5535	1.2599	45	ENSG00000198718	TOGARAM1	protein_coding	TOG array regulator of axonemal microtubules 1 [Source:HGNC Symbol;Acc:HGNC:19959]
UQCC1	0.688731	2.03439	2.0266	1.56059	2.05244	2.78993	2.20631	1.67695	2.82891	#N/A	2.3662	1.00895	1.40644	1.20534	1.18263	1.20063	1.35461	1.35368	1.59122	2.03138	1.16913	2.1057	0.559535	2.00389	1.24704	#N/A	1.47992	1.81737	1.65805	2.23024	0.89574	0.768875	1.12649	0.890054	#N/A	#N/A	#N/A	#N/A	#N/A	#N/A	#N/A	#N/A	#N/A	#N/A	#N/A	#N/A	#N/A	#N/A	0.761566	#N/A	#N/A	1.33651	1.22255	1.60429	1.51972	1.66013	4.86109	2.69251	1.84386	2.32177	0.469157	1.5087	2.21746	45	ENSG00000101019	UQCC1	protein_coding	ubiquinol-cytochrome c reductase complex assembly factor 1 [Source:HGNC Symbol;Acc:HGNC:15891]
MIPOL1	0.486463	4.24069	2.70317	2.10172	2.73373	3.11182	1.99554	1.2722	2.61596	0.23968	1.87376	#N/A	0.981464	0.328458	0.654643	#N/A	#N/A	0.379918	0.58206	1.04237	0.583651	0.526289	#N/A	0.915755	#N/A	0.80039	4.53448	3.93141	4.48764	5.93357	0.408343	0.68417	0.330085	#N/A	#N/A	#N/A	#N/A	#N/A	0.188414	0.19821	#N/A	#N/A	0.129825	#N/A	0.16485	#N/A	#N/A	#N/A	#N/A	0.230458	0.111225	0.421245	0.601517	0.805888	0.843566	0.761775	1.83033	0.875703	0.661197	0.879828	#N/A	4.4381	5.48134	45	ENSG00000151338	MIPOL1	protein_coding	mirror-image polydactyly 1 [Source:HGNC Symbol;Acc:HGNC:21460]
AIFM1	0.772401	1.30125	3.03959	1.96637	2.0087	3.69381	1.95803	2.13263	3.28118	0.434091	3.79931	#N/A	2.17921	4.85887	3.17091	3.87537	2.95451	3.63333	6.91345	5.70984	3.7009	3.65181	1.06477	4.5869	2.47915	#N/A	3.17569	2.61547	2.09481	#N/A	2.93027	2.18673	1.91287	1.35797	#N/A	#N/A	#N/A	#N/A	#N/A	#N/A	#N/A	#N/A	#N/A	#N/A	#N/A	#N/A	#N/A	#N/A	0.626453	#N/A	0.251896	5.38285	3.3837	2.25948	5.3592	3.80453	4.07529	7.60484	2.83695	3.16491	1.07369	1.57361	2.07615	45	ENSG00000156709	AIFM1	protein_coding	apoptosis inducing factor mitochondria associated 1 [Source:HGNC Symbol;Acc:HGNC:8768]
ADAL	0.738272	2.02973	5.84344	3.44907	3.53525	4.8733	4.36318	3.50544	2.98419	0.517034	4.44947	1.62744	2.36623	1.96231	0.918226	1.87833	1.5914	1.47763	1.8889	1.95394	1.57427	3.75705	0.652825	4.46346	1.54081	#N/A	2.15892	2.1739	2.39013	1.90015	1.59966	1.0314	1.78546	0.758593	#N/A	#N/A	#N/A	#N/A	#N/A	#N/A	#N/A	#N/A	#N/A	#N/A	#N/A	#N/A	#N/A	#N/A	#N/A	#N/A	#N/A	5.17726	2.88181	2.93457	5.22405	6.99518	5.76746	4.31926	3.01898	4.58212	1.12709	2.05612	1.9697	45	ENSG00000168803	ADAL	protein_coding	adenosine deaminase like [Source:HGNC Symbol;Acc:HGNC:31853]
ATP1B4	2.45332	4.4343	6.54924	4.71104	5.76969	4.67793	3.04997	5.25177	4.91776	#N/A	3.14416	#N/A	3.38536	7.84863	6.56077	6.99435	5.21846	8.0829	6.47476	5.50343	6.28871	3.49655	1.0859	5.56046	4.54791	#N/A	5.88274	6.93001	4.53143	3.35775	4.43943	4.12826	3.71493	1.18851	#N/A	#N/A	#N/A	#N/A	#N/A	#N/A	#N/A	#N/A	0.420739	#N/A	#N/A	#N/A	#N/A	#N/A	#N/A	1.46289	#N/A	8.73973	4.37245	3.68991	6.97112	6.24352	5.14391	7.10666	6.60525	4.33379	1.16169	4.72204	5.42519	45	ENSG00000101892	ATP1B4	protein_coding	ATPase Na+/K+ transporting family member beta 4 [Source:HGNC Symbol;Acc:HGNC:808]
BMPR1A	0.447907	3.48471	6.70539	4.59752	6.40376	6.86397	5.32904	4.01856	5.68802	0.237811	4.56103	0.836787	2.14836	1.24408	0.820247	1.06523	0.918423	1.26597	1.07071	2.48765	1.24274	1.68505	0.504521	1.95999	1.40594	0.563471	1.73574	2.40294	2.93292	#N/A	1.27331	1.2361	1.05435	0.653432	#N/A	#N/A	#N/A	#N/A	#N/A	#N/A	#N/A	#N/A	#N/A	#N/A	#N/A	#N/A	#N/A	#N/A	#N/A	#N/A	#N/A	1.06417	0.800667	0.956737	1.66383	1.65419	3.2506	2.65699	1.43147	2.32904	0.273407	3.32985	2.80283	45	ENSG00000107779	BMPR1A	protein_coding	bone morphogenetic protein receptor type 1A [Source:HGNC Symbol;Acc:HGNC:1076]
COQ3	1.0554	3.19273	5.86506	4.03713	3.12126	4.42731	3.12962	3.52762	3.16535	0.75921	5.0611	2.96865	2.87797	4.62671	3.99854	3.41591	6.95348	2.74682	3.66441	4.31972	5.0825	3.92567	1.40712	5.31521	2.8491	#N/A	3.47905	3.39671	3.61114	#N/A	2.69251	2.40103	1.61121	#N/A	#N/A	#N/A	0.545977	#N/A	#N/A	#N/A	#N/A	#N/A	#N/A	#N/A	#N/A	#N/A	#N/A	#N/A	#N/A	#N/A	0.285002	3.57093	2.7448	3.22316	2.93168	5.84925	4.65752	3.40198	1.78232	3.45469	1.14955	6.14684	4.9284	45	ENSG00000132423	COQ3	protein_coding	coenzyme Q3, methyltransferase [Source:HGNC Symbol;Acc:HGNC:18175]
METTL17	0.754834	#N/A	1.56869	1.49663	2.04457	1.63121	1.09846	1.22715	2.59682	0.488044	1.87404	#N/A	1.31061	0.800653	1.03488	0.809602	0.592163	0.57489	0.873431	2.62284	0.781001	1.28762	0.562711	2.16662	#N/A	#N/A	1.82085	1.11541	1.12527	#N/A	0.760178	1.00717	0.803552	#N/A	0.391665	#N/A	0.271967	0.318489	#N/A	0.205167	0.373275	0.553333	#N/A	#N/A	#N/A	#N/A	#N/A	#N/A	#N/A	#N/A	0.439208	0.644086	0.968322	#N/A	0.773684	1.16036	2.79942	0.992724	1.51288	1.45575	#N/A	1.88258	1.33108	45	ENSG00000165792	METTL17	protein_coding	methyltransferase like 17 [Source:HGNC Symbol;Acc:HGNC:19280]
LPCAT3	0.725206	1.56516	2.26912	1.87624	1.91639	3.21319	2.78656	1.50098	2.91139	#N/A	2.95003	1.21847	1.65376	2.57523	1.94926	2.0481	2.39232	2.49069	1.72638	3.60094	1.9764	2.29047	0.947879	2.42004	1.76358	#N/A	1.54291	1.67544	1.07371	2.04628	1.43503	1.17845	1.30872	0.877957	#N/A	#N/A	#N/A	#N/A	#N/A	#N/A	#N/A	#N/A	#N/A	#N/A	#N/A	#N/A	#N/A	#N/A	#N/A	0.138353	#N/A	2.78033	1.94978	1.77049	2.70954	2.07942	7.07387	3.7271	2.13109	3.45007	0.798015	1.83552	1.79186	45	ENSG00000111684	LPCAT3	protein_coding	lysophosphatidylcholine acyltransferase 3 [Source:HGNC Symbol;Acc:HGNC:30244]
PRSS23	#N/A	6.93078	0.357964	0.621313	0.45187	0.741013	0.644146	#N/A	1.5029	#N/A	2.35001	#N/A	#N/A	0.318172	1.09786	#N/A	1.59445	0.501974	0.686271	0.985601	#N/A	0.610274	0.357589	1.07873	0.616224	0.844356	2.34172	3.53355	3.78378	5.72123	1.28742	1.44613	1.09264	0.907757	0.353079	#N/A	0.180845	0.274741	0.307011	0.348033	0.279108	0.395405	0.170375	0.564028	0.328233	#N/A	#N/A	#N/A	#N/A	0.627776	0.675417	#N/A	#N/A	#N/A	#N/A	0.750954	2.31263	#N/A	0.911835	1.84453	#N/A	2.67892	1.27525	45	ENSG00000150687	PRSS23	protein_coding	serine protease 23 [Source:HGNC Symbol;Acc:HGNC:14370]
PBX1	#N/A	4.84239	1.83696	1.94221	2.10639	2.69931	1.93854	#N/A	2.45203	0.216375	2.13243	0.599131	1.00446	1.16152	1.11839	0.923052	1.54671	1.12929	1.07126	2.46739	1.13398	1.32784	0.451581	1.68645	1.23396	0.797577	4.64611	4.17143	5.01258	1.89504	0.658028	0.776349	0.412676	0.407638	#N/A	#N/A	#N/A	#N/A	#N/A	#N/A	#N/A	#N/A	#N/A	0.107272	#N/A	#N/A	#N/A	#N/A	0.445592	#N/A	#N/A	0.949122	1.04044	0.958975	1.80415	1.21404	3.67475	1.8202	0.81403	1.51509	#N/A	4.87581	5.06781	45	ENSG00000185630	PBX1	protein_coding	PBX homeobox 1 [Source:HGNC Symbol;Acc:HGNC:8632]
C14orf39	#N/A	6.3034	8.25762	5.32508	5.8468	5.62914	4.46063	4.42277	4.44366	#N/A	4.0657	1.19828	3.02805	1.36187	1.9057	1.36988	1.53378	1.54975	0.864641	2.70313	1.9411	1.90303	0.551278	1.39569	2.07131	#N/A	4.69961	5.73936	4.94497	3.27944	0.989008	0.689372	0.725575	0.703585	#N/A	#N/A	#N/A	0.241823	#N/A	#N/A	#N/A	#N/A	#N/A	0.19692	#N/A	#N/A	#N/A	#N/A	#N/A	#N/A	#N/A	7.19621	4.44144	4.83858	8.59198	4.82495	7.12009	6.50775	4.18838	2.91338	1.10341	8.70098	7.68137	45	ENSG00000179008	C14orf39	protein_coding	chromosome 14 open reading frame 39 [Source:HGNC Symbol;Acc:HGNC:19849]
PLIN5	#N/A	6.33432	8.24585	5.49527	5.50944	7.17117	5.45608	4.60979	4.36893	#N/A	3.12862	2.46109	4.28338	8.07857	6.68261	7.87038	6.19534	10.1596	5.28912	7.75237	8.07551	6.43014	1.36396	4.6245	6.31776	0.86467	5.1612	4.56967	5.6156	5.9886	3.37765	2.45796	2.42606	1.85774	#N/A	#N/A	#N/A	#N/A	#N/A	#N/A	#N/A	#N/A	#N/A	#N/A	#N/A	#N/A	#N/A	#N/A	#N/A	0.729036	#N/A	10.521	4.29355	4.89536	9.18788	5.98249	7.4741	9.25079	4.22848	6.52021	0.953797	6.96805	8.01499	45	ENSG00000214456	PLIN5	protein_coding	perilipin 5 [Source:HGNC Symbol;Acc:HGNC:33196]
ADHFE1	#N/A	4.15863	5.78547	3.93235	5.00998	5.65627	5.13932	3.87854	5.10474	0.342358	4.61062	0.844047	2.76828	4.29323	3.52576	3.52077	2.06716	3.53035	3.91154	4.96344	4.21793	4.29395	1.2837	3.19244	4.10419	#N/A	2.26706	2.29543	3.39757	1.63184	1.29599	1.77465	1.04161	0.89457	#N/A	#N/A	#N/A	#N/A	#N/A	#N/A	#N/A	#N/A	#N/A	#N/A	#N/A	#N/A	#N/A	#N/A	0.471611	#N/A	#N/A	4.19716	2.39602	3.09133	4.27122	4.23726	5.92478	4.75399	3.62148	2.54645	0.933604	2.61078	2.49653	45	ENSG00000147576	ADHFE1	protein_coding	alcohol dehydrogenase iron containing 1 [Source:HGNC Symbol;Acc:HGNC:16354]
ACSL1	#N/A	4.71784	9.52614	5.44651	6.55738	6.2926	4.68373	5.63426	5.4311	0.460895	5.77632	1.98543	4.22939	7.1548	5.47532	5.07534	4.4352	4.699	4.41436	7.14299	4.21325	4.18472	1.08572	5.99855	4.04573	#N/A	5.68623	3.33387	3.84003	5.33015	4.51498	3.02553	2.6406	1.60558	#N/A	#N/A	#N/A	#N/A	#N/A	#N/A	#N/A	#N/A	#N/A	#N/A	#N/A	#N/A	#N/A	#N/A	#N/A	0.471853	#N/A	7.3488	3.52274	4.67512	8.81143	8.28522	7.09882	8.74553	3.48509	6.70341	1.86851	5.01955	8.19889	45	ENSG00000151726	ACSL1	protein_coding	acyl-CoA synthetase long chain family member 1 [Source:HGNC Symbol;Acc:HGNC:3569]
TRIP10	#N/A	3.67189	2.48457	1.71705	1.90946	3.04474	2.63275	2.06674	4.30003	0.411034	3.42759	1.20693	2.05101	0.515528	#N/A	0.443885	1.23711	0.646847	1.07846	1.59066	#N/A	0.960319	0.353357	1.24647	1.49453	#N/A	4.46763	4.25697	4.04213	2.77329	1.95887	1.86803	1.61987	0.810144	#N/A	#N/A	#N/A	#N/A	#N/A	#N/A	#N/A	0.209049	#N/A	#N/A	#N/A	#N/A	#N/A	#N/A	0.784458	#N/A	0.170094	2.13195	2.03568	1.56806	2.75284	2.24426	4.15308	4.05119	3.05797	1.59582	0.966391	3.99285	4.37714	45	ENSG00000125733	TRIP10	protein_coding	thyroid hormone receptor interactor 10 [Source:HGNC Symbol;Acc:HGNC:12304]
TNRC6A#090905	#N/A	1.70681	1.08547	0.894417	1.19159	1.62993	1.23137	1.0629	1.7119	0.183915	1.60821	0.541942	0.870098	0.481546	0.346078	0.565301	0.709681	0.538842	0.640191	1.27335	0.483039	0.622318	0.1899	1.2135	0.720812	0.530258	1.36708	1.66078	1.83479	1.38368	0.609321	0.713917	0.538258	0.37449	#N/A	#N/A	#N/A	#N/A	#N/A	#N/A	#N/A	#N/A	#N/A	#N/A	#N/A	#N/A	#N/A	#N/A	1.23871	#N/A	#N/A	0.589181	0.395587	0.376307	0.741121	0.967771	2.46223	1.21853	0.76223	1.36645	#N/A	1.68992	1.75253	45	ENSG00000090905	TNRC6A	protein_coding	trinucleotide repeat containing adaptor 6A [Source:HGNC Symbol;Acc:HGNC:11969]
#257759	#N/A	3.40454	2.02856	1.53938	2.04501	2.70528	1.48366	1.92918	2.6923	#N/A	1.80841	#N/A	1.39401	1.31245	1.39105	1.30604	1.25425	1.44036	0.996589	3.31694	1.41561	0.86915	0.473537	2.50427	1.87253	0.755279	2.42441	2.97819	3.05472	3.10656	1.14951	1.42441	1.24433	0.842695	#N/A	#N/A	#N/A	#N/A	#N/A	#N/A	0.12984	#N/A	#N/A	0.189561	#N/A	#N/A	#N/A	#N/A	#N/A	#N/A	#N/A	1.9966	1.40204	1.90332	2.9206	1.52766	3.61965	2.90919	1.34513	2.02123	0.897978	2.1136	3.45169	45	ENSG00000257759		lncRNA	novel transcript
HADH	#N/A	3.56778	7.94519	4.71447	5.61293	7.95839	5.12722	5.67101	7.51359	0.537043	7.00363	2.27214	3.64631	7.07556	5.43449	5.16092	5.21825	6.27531	5.30819	4.53572	2.84127	4.62521	1.37822	7.15012	5.1604	#N/A	3.84137	2.72833	3.53626	3.03644	4.58433	2.61443	3.33788	1.86484	#N/A	#N/A	#N/A	#N/A	#N/A	#N/A	#N/A	#N/A	#N/A	#N/A	#N/A	#N/A	#N/A	#N/A	#N/A	0.265684	#N/A	6.30407	2.77453	3.10727	5.82925	7.63802	4.34713	5.87905	4.6299	5.26382	1.07395	7.96113	6.87844	45	ENSG00000138796	HADH	protein_coding	hydroxyacyl-CoA dehydrogenase [Source:HGNC Symbol;Acc:HGNC:4799]
#229321	#N/A	3.4185	6.09357	3.13834	3.82093	5.18702	4.90703	3.85294	4.51358	#N/A	2.72487	1.28567	2.34518	2.66328	1.69176	1.93292	#N/A	1.91796	2.1318	2.43615	1.28368	2.22899	0.895735	2.6047	2.02581	1.33543	3.34029	3.19806	2.68377	1.4322	2.17036	2.23679	1.60649	1.45735	0.246745	#N/A	#N/A	#N/A	#N/A	#N/A	#N/A	0.385572	#N/A	#N/A	#N/A	#N/A	#N/A	#N/A	#N/A	#N/A	#N/A	3.87487	2.3216	3.00754	4.56992	7.5463	6.28987	3.92125	1.8467	3.45441	1.2893	4.05094	4.02213	45	ENSG00000229321		lncRNA	novel transcript
AFG3L2	#N/A	2.54352	4.21814	2.60577	3.64651	4.59505	3.29621	2.50743	4.08147	0.450548	3.75804	0.935878	2.09607	2.42765	1.78698	2.21621	1.9615	2.25173	2.43826	5.14461	1.49836	3.22602	0.923392	2.52728	2.2886	#N/A	1.8951	1.69533	1.93526	1.7818	1.31937	1.1826	0.984954	0.614352	#N/A	#N/A	0.2158	#N/A	#N/A	#N/A	#N/A	#N/A	#N/A	#N/A	#N/A	#N/A	#N/A	#N/A	#N/A	#N/A	#N/A	2.38118	1.37582	2.07486	2.6773	3.37926	4.08056	4.46758	1.97923	1.53282	1.00823	2.52073	2.33844	45	ENSG00000141385	AFG3L2	protein_coding	AFG3 like matrix AAA peptidase subunit 2 [Source:HGNC Symbol;Acc:HGNC:315]
PFN2	#N/A	4.36974	6.90744	5.90795	4.48684	6.66528	6.1704	5.8813	6.01974	#N/A	5.37617	2.01918	3.55349	10.4735	5.43964	6.55274	5.63883	7.51539	5.8331	4.82761	5.63065	5.77657	1.4602	5.65317	3.75553	1.8449	7.61923	6.62657	6.65743	2.82153	5.25255	3.48815	4.43587	2.16875	#N/A	#N/A	#N/A	#N/A	#N/A	#N/A	#N/A	#N/A	#N/A	#N/A	#N/A	#N/A	#N/A	#N/A	#N/A	1.00638	#N/A	6.65277	8.29915	6.36159	6.4678	4.09159	4.85791	6.36667	4.24129	4.2761	1.08931	6.66363	5.59314	45	ENSG00000070087	PFN2	protein_coding	profilin 2 [Source:HGNC Symbol;Acc:HGNC:8882]
MIX23	#N/A	4.31494	3.89823	2.60724	3.21096	3.74433	3.38238	3.14813	3.94809	0.366165	2.88821	1.18611	2.43273	2.9806	2.66869	2.72055	2.34768	3.0527	2.52204	3.56697	2.80721	4.63266	0.956078	3.09761	3.8348	#N/A	3.33512	2.06149	4.37649	3.01943	2.28177	1.80541	1.60927	1.312	#N/A	#N/A	#N/A	#N/A	#N/A	#N/A	#N/A	#N/A	#N/A	#N/A	#N/A	#N/A	#N/A	#N/A	#N/A	#N/A	0.204925	4.37097	2.66859	2.52221	2.92819	6.65354	5.55542	5.18609	3.43625	4.38002	1.46919	2.77792	3.36739	45	ENSG00000160124	MIX23	protein_coding	mitochondrial matrix import factor 23 [Source:HGNC Symbol;Acc:HGNC:31136]
MIR3936HG	#N/A	2.39489	7.52727	4.3501	5.15925	5.57376	4.76212	3.79357	5.07611	0.4297	3.62701	1.12529	2.89669	3.04555	2.90543	2.82874	2.42145	3.66258	2.99381	5.40352	2.9664	3.70544	0.968771	2.82629	3.39382	#N/A	4.75033	5.15891	4.17379	1.59641	0.521975	0.939637	0.458922	#N/A	#N/A	#N/A	#N/A	#N/A	#N/A	#N/A	#N/A	#N/A	0.0997206	#N/A	#N/A	#N/A	#N/A	#N/A	#N/A	0.172107	#N/A	5.09319	2.55004	3.0574	6.79377	3.79413	4.73255	5.33954	4.29847	2.82527	0.798291	4.13917	5.801	45	ENSG00000233006	MIR3936HG	lncRNA	MIR3936 host gene [Source:HGNC Symbol;Acc:HGNC:40538]
SQSTM1#161011	#N/A	2.42002	4.43111	3.09331	4.34476	4.58914	3.54829	2.86905	5.17658	0.374911	5.18068	1.94118	2.29356	1.74803	1.54003	1.67361	2.30184	1.87342	1.23254	1.64714	1.33828	1.64913	0.713195	1.63137	1.72351	#N/A	1.82846	2.11218	2.51807	1.25979	1.24808	1.31437	1.02981	0.664401	#N/A	#N/A	0.385775	#N/A	#N/A	#N/A	#N/A	#N/A	#N/A	#N/A	#N/A	#N/A	#N/A	#N/A	#N/A	#N/A	#N/A	4.88926	3.06922	2.36361	3.48771	4.05447	7.36187	5.59556	3.47707	3.01387	1.40936	3.17738	3.11624	45	ENSG00000161011	SQSTM1	protein_coding	sequestosome 1 [Source:HGNC Symbol;Acc:HGNC:11280]
ACADVL	#N/A	2.63716	7.37399	4.58552	6.14759	6.76996	5.10131	5.74499	4.28752	0.295166	5.85618	1.09465	4.33234	6.04781	4.23338	5.11665	4.32293	6.49289	5.24957	5.10011	4.92243	3.08532	1.45735	4.58917	4.90393	#N/A	4.90547	5.99908	4.99744	3.49351	3.50297	2.78454	2.57571	1.30685	#N/A	#N/A	#N/A	#N/A	#N/A	#N/A	#N/A	#N/A	#N/A	#N/A	#N/A	#N/A	#N/A	#N/A	0.987764	#N/A	#N/A	6.72037	3.4792	3.95731	6.61074	5.51469	7.27585	5.11445	4.33697	4.38617	1.47648	4.48724	4.51433	45	ENSG00000072778	ACADVL	protein_coding	acyl-CoA dehydrogenase very long chain [Source:HGNC Symbol;Acc:HGNC:92]
RGN	#N/A	4.15286	7.04246	3.93354	5.3113	6.94303	3.87827	4.65395	3.38226	0.748933	5.46128	#N/A	2.13175	#N/A	1.30598	0.768422	1.88481	#N/A	0.829348	1.04868	0.921286	#N/A	#N/A	1.29191	#N/A	1.33476	3.99654	4.73005	4.8012	2.86429	0.45655	1.21979	0.925876	#N/A	#N/A	#N/A	#N/A	#N/A	0.26789	0.221117	0.167188	#N/A	0.304436	0.256431	#N/A	#N/A	#N/A	#N/A	0.780482	0.414749	0.715147	3.03298	0.753168	1.69145	3.8446	3.16459	2.22642	6.38959	2.95743	#N/A	1.14152	5.08292	5.94397	45	ENSG00000130988	RGN	protein_coding	regucalcin [Source:HGNC Symbol;Acc:HGNC:9989]
KLF10	#N/A	3.05628	1.83628	1.64343	1.91765	3.0799	3.97259	1.32419	3.63564	0.474445	3.43293	2.29325	2.06855	1.0977	1.96981	#N/A	1.77318	#N/A	#N/A	1.75364	2.51255	2.48838	#N/A	2.23193	#N/A	#N/A	3.69901	3.2605	4.55244	2.69419	1.54662	1.33965	1.33802	#N/A	0.525899	#N/A	0.623474	0.456923	#N/A	0.635006	0.548467	0.663136	#N/A	#N/A	#N/A	#N/A	#N/A	#N/A	#N/A	#N/A	0.797881	5.97488	3.34908	4.16894	3.25613	3.84417	5.27619	4.61083	3.73279	4.8738	1.01202	7.09987	6.2433	45	ENSG00000155090	KLF10	protein_coding	Kruppel like factor 10 [Source:HGNC Symbol;Acc:HGNC:11810]
VCP	#N/A	2.30052	3.09769	1.73625	2.87288	2.65444	3.10941	2.13943	3.1525	0.356839	3.44826	2.40927	2.0126	3.38542	3.02374	3.0458	2.78601	2.47419	2.4057	3.38708	3.24499	2.96035	1.06155	2.30768	1.87191	#N/A	2.37296	2.13967	2.89838	1.44261	2.17496	1.47011	1.88773	1.21478	#N/A	#N/A	0.386138	#N/A	#N/A	#N/A	#N/A	#N/A	#N/A	#N/A	#N/A	#N/A	#N/A	#N/A	#N/A	#N/A	#N/A	3.71315	3.08315	3.05594	4.16962	3.14921	6.61494	8.07005	2.99768	2.09222	1.09796	1.81386	2.36424	45	ENSG00000165280	VCP	protein_coding	valosin containing protein [Source:HGNC Symbol;Acc:HGNC:12666]
PSMD7-DT	#N/A	3.79361	5.96992	3.64495	3.87388	6.80779	3.80835	2.78152	6.55824	#N/A	3.10014	#N/A	1.92455	3.56498	3.65624	2.87062	1.62712	2.79921	3.28451	4.81126	2.52632	3.60427	1.30273	5.82621	2.82135	#N/A	3.80323	3.04592	3.02598	2.57075	2.08066	1.61151	2.09044	1.45419	#N/A	#N/A	#N/A	#N/A	0.247492	#N/A	#N/A	#N/A	0.239554	#N/A	#N/A	#N/A	#N/A	#N/A	#N/A	0.4107	#N/A	3.28618	2.35113	3.95717	4.72682	3.16824	5.00836	3.95871	2.6579	4.08942	1.20356	4.76143	5.62451	45	ENSG00000261404	PSMD7-DT	lncRNA	PSMD7 divergent transcript [Source:HGNC Symbol;Acc:HGNC:53056]
TRMT9B#250305	#N/A	3.7141	#N/A	#N/A	#N/A	#N/A	0.939765	1.78253	#N/A	0.606249	1.25205	#N/A	#N/A	2.78221	0.60057	2.54613	1.42129	2.27869	2.49589	2.35147	2.09477	2.60086	1.1342	2.2101	1.48051	1.0675	2.58641	3.82329	4.67689	2.64916	#N/A	#N/A	#N/A	#N/A	1.30067	#N/A	0.885369	1.85165	0.727819	1.66786	1.60679	0.755256	0.586475	0.700274	0.507984	#N/A	#N/A	0.323763	#N/A	0.583703	2.34812	3.69082	1.85625	2.31074	2.94112	3.38266	3.09962	3.03739	#N/A	#N/A	2.08846	4.50446	5.30715	45	ENSG00000250305	TRMT9B	protein_coding	tRNA methyltransferase 9B (putative) [Source:HGNC Symbol;Acc:HGNC:26725]
VMP1	#N/A	1.60853	0.957006	0.829431	1.07966	1.4475	1.2206	0.819502	1.48605	#N/A	1.36616	0.606962	0.780557	0.891468	0.819523	0.700989	0.928931	1.03256	0.91716	2.30608	1.14627	0.695299	0.543958	1.55498	0.909437	#N/A	#N/A	#N/A	#N/A	#N/A	1.14824	1.66495	0.945152	0.575928	#N/A	#N/A	#N/A	#N/A	0.113971	0.12685	0.156293	0.229366	#N/A	#N/A	#N/A	#N/A	#N/A	#N/A	0.655074	#N/A	0.119762	0.844719	0.822979	0.532329	1.05231	1.18155	2.89471	2.22046	1.20899	1.90782	0.379206	0.512135	0.961193	45	ENSG00000062716	VMP1	protein_coding	vacuole membrane protein 1 [Source:HGNC Symbol;Acc:HGNC:29559]
CLIP4	#N/A	1.79746	7.30436	4.50424	5.28023	5.70311	4.59233	4.70954	5.84058	0.39215	3.37797	1.26899	3.77217	1.42401	1.1104	0.947764	0.742824	1.63452	1.45657	2.13996	0.970103	2.20506	0.498369	1.51784	2.3143	#N/A	1.65227	2.82109	2.1807	2.10478	0.532266	#N/A	0.46051	#N/A	#N/A	#N/A	#N/A	#N/A	0.114529	#N/A	#N/A	#N/A	0.118403	#N/A	#N/A	#N/A	#N/A	#N/A	#N/A	0.132455	#N/A	6.07424	2.50386	2.7224	8.72369	4.97919	7.2826	9.03063	3.90141	4.39289	1.33953	1.55297	2.17509	45	ENSG00000115295	CLIP4	protein_coding	CAP-Gly domain containing linker protein family member 4 [Source:HGNC Symbol;Acc:HGNC:26108]
SLC6A8	#N/A	3.00273	7.24146	3.82773	3.83754	5.96795	5.48425	4.0542	3.57045	#N/A	4.98383	1.82842	3.27694	7.03089	8.19593	8.15411	7.01874	7.10419	5.30095	4.1218	4.84987	5.10004	1.51614	3.05771	5.36295	#N/A	5.07988	5.85686	4.22958	2.41075	5.37833	4.32259	4.33226	2.26836	#N/A	#N/A	0.601174	#N/A	#N/A	#N/A	#N/A	#N/A	#N/A	#N/A	#N/A	#N/A	#N/A	#N/A	0.892208	#N/A	#N/A	7.39852	4.99835	4.06247	5.87407	5.30034	4.12199	5.67076	3.64985	2.87815	1.69202	5.75016	2.97912	45	ENSG00000130821	SLC6A8	protein_coding	solute carrier family 6 member 8 [Source:HGNC Symbol;Acc:HGNC:11055]
HMG20A	#N/A	1.57092	1.48789	1.26723	1.6258	1.77677	1.38945	1.30959	2.45834	0.212777	2.45892	1.26592	1.09373	1.22373	1.10958	1.248	1.14758	1.04691	1.2386	1.74966	1.29714	1.15465	0.529251	1.58255	1.61109	#N/A	1.61254	1.43824	1.4124	1.27423	0.992723	1.56075	0.94712	0.669273	#N/A	#N/A	#N/A	#N/A	#N/A	#N/A	#N/A	#N/A	#N/A	#N/A	#N/A	#N/A	#N/A	#N/A	0.575426	#N/A	#N/A	1.62336	1.06415	1.28985	2.57315	2.45605	3.09367	3.07261	1.74284	1.45685	0.389434	2.05265	1.10106	45	ENSG00000140382	HMG20A	protein_coding	high mobility group 20A [Source:HGNC Symbol;Acc:HGNC:5001]
STX18-AS1	#N/A	1.65683	1.52021	1.78072	2.17578	2.60597	2.1198	1.01683	1.91938	#N/A	1.21534	#N/A	1.16468	1.57271	1.37178	1.4484	1.28049	1.55336	#N/A	1.61859	1.68483	2.00621	0.50803	2.05037	1.26597	#N/A	2.37077	2.23431	2.57207	4.4776	1.07748	#N/A	0.937813	0.974442	#N/A	#N/A	#N/A	#N/A	0.128688	#N/A	#N/A	#N/A	0.105501	0.252098	0.271434	#N/A	#N/A	#N/A	#N/A	0.414419	0.31514	1.48532	1.37807	1.30703	2.7155	1.9919	2.3537	2.60764	1.50433	1.87174	#N/A	1.58389	1.24873	45	ENSG00000247708	STX18-AS1	lncRNA	STX18 antisense RNA 1 (head to head) [Source:HGNC Symbol;Acc:HGNC:48877]
NEDD4L	#N/A	1.48074	1.35415	#N/A	1.38681	1.77064	1.62999	1.14134	1.82469	0.265127	0.976276	0.689929	1.15783	4.00121	3.73503	3.62752	1.39175	5.03399	2.89805	3.92689	3.64307	3.43705	0.904596	3.27945	2.6599	#N/A	0.771294	0.569422	1.57501	1.86056	#N/A	#N/A	#N/A	#N/A	0.552481	#N/A	#N/A	0.325989	#N/A	0.301856	0.359363	0.443222	#N/A	#N/A	#N/A	#N/A	#N/A	#N/A	#N/A	#N/A	0.320865	5.70457	3.71841	2.82672	8.18978	4.04401	6.6686	5.43317	2.24545	5.71569	0.942475	2.81146	3.61545	45	ENSG00000049759	NEDD4L	protein_coding	NEDD4 like E3 ubiquitin protein ligase [Source:HGNC Symbol;Acc:HGNC:7728]
LINC01719	#N/A	2.13459	7.64195	3.42368	3.76002	4.9602	3.34171	3.87148	3.55869	0.423012	3.73149	1.0181	2.91524	5.23575	3.54391	4.40076	4.25781	3.93456	3.15003	4.87769	5.50577	6.02396	0.640636	3.77039	4.01077	1.42369	4.7911	3.36853	4.7294	2.7269	3.47598	2.31508	2.78665	1.18967	#N/A	#N/A	#N/A	#N/A	#N/A	#N/A	#N/A	#N/A	#N/A	#N/A	#N/A	#N/A	#N/A	#N/A	#N/A	#N/A	#N/A	6.04273	3.37975	3.83897	6.49653	4.31173	4.77004	6.78445	6.04745	3.8159	0.831219	3.37251	5.36822	45	ENSG00000233396	LINC01719	lncRNA	long intergenic non-protein coding RNA 1719 [Source:HGNC Symbol;Acc:HGNC:52506]
RNFT1	#N/A	1.68045	2.43873	1.77317	2.28689	2.7516	2.58467	2.41114	3.12307	0.4477	2.8356	#N/A	1.74539	0.758101	0.753608	0.714607	1.27056	0.799368	1.02636	2.42824	0.915452	1.17697	0.569478	2.02382	1.28294	#N/A	0.553191	#N/A	#N/A	1.73786	1.26169	1.08039	1.28396	0.670699	#N/A	#N/A	#N/A	#N/A	#N/A	#N/A	0.184406	0.478399	#N/A	#N/A	#N/A	#N/A	#N/A	#N/A	0.959137	#N/A	0.244403	1.89247	1.60275	1.09877	2.09187	2.33601	2.44324	2.45807	1.39509	1.3806	1.02418	1.0734	0.822338	45	ENSG00000189050	RNFT1	protein_coding	ring finger protein, transmembrane 1 [Source:HGNC Symbol;Acc:HGNC:30206]
DENND10	#N/A	1.6727	1.94323	1.65561	1.44067	3.16104	2.37685	1.64612	3.11672	0.55764	2.41314	1.80172	1.36491	1.42678	1.22007	1.41633	2.04839	1.68761	1.52362	2.37168	1.08676	3.98141	0.766203	1.91274	1.29944	#N/A	1.38562	1.3106	1.63835	#N/A	1.2273	#N/A	1.40619	1.00924	#N/A	#N/A	0.492876	#N/A	#N/A	#N/A	0.146095	#N/A	#N/A	#N/A	#N/A	#N/A	#N/A	#N/A	#N/A	#N/A	0.169436	2.38337	1.84079	2.31671	2.80084	2.10651	3.12357	4.57058	2.30849	1.79483	1.11476	1.32157	1.44704	45	ENSG00000119979	DENND10	protein_coding	DENN domain containing 10 [Source:HGNC Symbol;Acc:HGNC:31793]
LRRC9	#N/A	2.46588	5.37766	3.22424	6.06656	3.9396	#N/A	2.80453	5.45953	#N/A	4.34266	#N/A	1.89389	2.03698	2.10637	1.67838	2.73882	1.80047	#N/A	3.67536	1.38629	1.0328	1.04549	1.76235	2.52816	#N/A	4.73655	3.75787	2.97007	#N/A	1.72472	#N/A	1.42821	1.30059	0.324339	#N/A	0.803241	0.697997	0.249718	0.578237	0.52499	#N/A	#N/A	#N/A	#N/A	#N/A	#N/A	#N/A	#N/A	#N/A	0.514896	2.87861	2.80471	3.71006	5.50992	5.13159	3.88733	3.12393	3.34266	1.4673	1.52551	3.71468	2.63941	45	ENSG00000131951	LRRC9	protein_coding	leucine rich repeat containing 9 [Source:HGNC Symbol;Acc:HGNC:19848]
RPP14	#N/A	2.01608	4.22558	3.17429	2.8028	3.0725	3.5267	3.38621	4.43675	0.668671	5.23853	1.83049	2.29624	3.46261	3.03434	3.15579	2.04064	2.50317	3.1818	4.56836	2.35293	3.96979	0.916865	2.46038	2.39951	#N/A	2.86281	2.49704	2.61356	2.30567	2.18245	1.31301	1.97203	1.68467	#N/A	#N/A	0.505574	#N/A	#N/A	#N/A	#N/A	#N/A	#N/A	#N/A	#N/A	#N/A	#N/A	#N/A	#N/A	#N/A	#N/A	4.36008	2.66915	3.19582	4.40813	4.01084	4.75767	6.48698	5.866	3.55972	1.39003	2.43566	3.32474	45	ENSG00000163684	RPP14	protein_coding	ribonuclease P/MRP subunit p14 [Source:HGNC Symbol;Acc:HGNC:30327]
CLUH	#N/A	1.7248	7.13263	5.26566	2.94059	6.93824	4.66179	4.54063	3.66243	#N/A	5.92541	2.30757	3.59677	6.67939	5.00947	5.8598	3.55809	5.71966	6.04961	3.26016	5.47851	4.41895	1.69607	6.04772	2.91555	#N/A	3.68603	3.21524	4.04456	2.89805	3.43374	3.46476	2.74596	1.21381	#N/A	#N/A	0.219094	#N/A	#N/A	#N/A	#N/A	#N/A	#N/A	#N/A	#N/A	#N/A	#N/A	#N/A	#N/A	#N/A	0.215093	6.6299	3.33369	3.61866	4.82698	3.55694	5.34541	3.83241	3.66183	2.57618	0.857129	2.8859	5.59764	45	ENSG00000132361	CLUH	protein_coding	clustered mitochondria homolog [Source:HGNC Symbol;Acc:HGNC:29094]
PCYT1A	#N/A	1.30426	0.989066	1.20869	1.0858	1.45079	1.49533	0.935463	1.73521	0.329294	1.87554	#N/A	1.22887	1.39322	1.23156	1.16685	1.09409	1.18091	1.67665	3.00851	1.42144	2.41657	0.778175	2.1758	1.25808	#N/A	0.922096	0.917926	0.689815	#N/A	1.59161	0.923437	1.56752	0.70389	#N/A	#N/A	#N/A	#N/A	#N/A	0.198936	0.214173	0.253256	#N/A	#N/A	#N/A	#N/A	#N/A	#N/A	#N/A	#N/A	#N/A	1.32777	0.954516	1.54393	1.91409	2.36293	2.78313	2.84193	1.26717	1.69499	0.603384	0.654698	0.740878	45	ENSG00000161217	PCYT1A	protein_coding	phosphate cytidylyltransferase 1A, choline [Source:HGNC Symbol;Acc:HGNC:8754]
CCDC47	#N/A	1.50502	2.87981	1.80355	2.21467	2.07196	2.98102	1.53987	3.48379	0.476416	4.52696	1.31912	1.66011	1.26783	1.60643	1.20103	1.47503	1.26037	1.09415	2.41313	1.92214	1.98505	#N/A	2.37347	0.869468	#N/A	1.53183	1.21443	0.830094	3.52294	0.802741	#N/A	0.937695	#N/A	#N/A	#N/A	0.549421	#N/A	0.366701	0.422375	#N/A	#N/A	#N/A	#N/A	#N/A	#N/A	#N/A	#N/A	0.897566	#N/A	#N/A	2.67426	2.22864	1.47225	3.20899	3.47837	6.02488	4.41176	1.68344	2.49805	0.805931	1.12536	1.62183	45	ENSG00000108588	CCDC47	protein_coding	coiled-coil domain containing 47 [Source:HGNC Symbol;Acc:HGNC:24856]
MRPS36#134056	#N/A	1.87223	5.97636	5.00773	6.09772	5.7036	5.19208	3.38964	4.95669	0.567507	4.60938	1.5088	2.27693	4.74961	2.82564	2.76913	2.4776	4.00252	4.69186	3.53688	2.76252	4.87149	0.871027	4.89493	1.34421	#N/A	2.04232	3.28347	2.55731	1.84611	3.2938	1.76905	1.95268	#N/A	#N/A	#N/A	0.733056	#N/A	#N/A	#N/A	#N/A	#N/A	#N/A	#N/A	#N/A	#N/A	#N/A	#N/A	#N/A	0.314642	#N/A	3.42713	2.44743	1.4453	1.83618	5.11124	3.74776	2.78066	2.63852	2.79878	1.25327	6.03235	2.32155	45	ENSG00000134056	MRPS36	protein_coding	mitochondrial ribosomal protein S36 [Source:HGNC Symbol;Acc:HGNC:16631]
NDUFV3	#N/A	1.36866	5.81279	3.29409	4.00435	5.56779	3.24076	3.31151	4.26596	0.413183	4.6807	1.13436	2.13943	2.13153	1.79545	2.18811	2.58881	2.18842	1.84605	2.44735	1.87665	2.15216	1.01739	3.17205	1.38737	#N/A	2.09524	2.31036	#N/A	2.66665	1.78526	1.01128	1.24317	0.83947	#N/A	#N/A	0.43657	#N/A	#N/A	#N/A	#N/A	#N/A	#N/A	#N/A	#N/A	#N/A	#N/A	#N/A	#N/A	0.283878	#N/A	3.97365	1.88548	2.31049	2.88074	3.67261	3.56017	4.58444	2.7236	1.73874	1.33238	1.99233	1.83613	45	ENSG00000160194	NDUFV3	protein_coding	NADH:ubiquinone oxidoreductase subunit V3 [Source:HGNC Symbol;Acc:HGNC:7719]
ANKRD40	#N/A	1.44279	3.889	2.1187	3.01808	2.94537	3.43359	2.34984	3.91385	#N/A	6.20773	1.67087	2.5826	3.18341	2.97102	2.57604	2.25293	2.27464	2.89248	3.87263	2.33702	3.45431	0.734451	3.72559	2.19127	0.837809	2.47924	3.14138	2.62896	2.0516	2.50451	2.02625	1.70703	1.38535	#N/A	#N/A	0.430167	#N/A	#N/A	#N/A	#N/A	#N/A	#N/A	#N/A	#N/A	#N/A	#N/A	#N/A	#N/A	#N/A	#N/A	3.70874	1.98997	2.64835	3.978	6.79615	3.81691	5.44642	2.41704	4.67137	1.44785	2.32822	4.19107	45	ENSG00000154945	ANKRD40	protein_coding	ankyrin repeat domain 40 [Source:HGNC Symbol;Acc:HGNC:28233]
PSMD14	#N/A	#N/A	2.61012	1.41361	2.90316	3.46254	2.29559	1.50631	5.63762	0.3552	3.55081	1.38665	1.54256	1.28295	1.06826	0.967809	1.28787	1.00982	1.27325	2.36425	1.57949	2.26922	0.556111	2.15758	1.56583	#N/A	1.00217	1.16731	0.786721	#N/A	1.23676	0.783481	1.14386	0.881393	#N/A	#N/A	0.249584	#N/A	0.295474	#N/A	#N/A	#N/A	#N/A	#N/A	#N/A	#N/A	#N/A	#N/A	#N/A	0.215719	#N/A	2.02841	1.41173	2.04349	2.13097	2.76046	3.18509	3.65436	1.89709	1.4704	0.779641	0.680148	1.11545	45	ENSG00000115233	PSMD14	protein_coding	proteasome 26S subunit, non-ATPase 14 [Source:HGNC Symbol;Acc:HGNC:16889]
MFSD3	#N/A	#N/A	4.67928	4.34778	2.68561	4.83075	4.38056	6.34628	4.59274	0.708368	3.18025	2.58955	2.62432	3.81987	3.3708	3.71755	2.77919	2.77056	3.96679	2.53292	1.83949	2.51713	1.46083	3.29845	2.37301	#N/A	2.64172	2.85281	4.44891	#N/A	1.98846	3.06253	1.72909	#N/A	#N/A	#N/A	0.407819	#N/A	#N/A	#N/A	0.304313	#N/A	#N/A	0.410085	#N/A	#N/A	#N/A	#N/A	1.38569	#N/A	0.608371	4.73989	3.93212	2.90077	2.85894	1.15565	2.55142	4.80159	4.01822	#N/A	1.75834	1.78867	2.92966	45	ENSG00000167700	MFSD3	protein_coding	major facilitator superfamily domain containing 3 [Source:HGNC Symbol;Acc:HGNC:25157]
CAT	#N/A	#N/A	1.80184	1.63372	1.51306	1.66129	1.87104	2.10864	3.35551	0.44198	2.7035	1.66577	1.7803	1.3564	1.5555	1.55878	1.3843	1.4014	1.16216	2.02918	0.749485	2.14135	0.392522	1.39937	2.42488	#N/A	1.49123	1.12923	1.31688	2.05386	1.2568	1.18295	1.36927	1.01557	#N/A	#N/A	0.360429	#N/A	#N/A	#N/A	#N/A	#N/A	#N/A	#N/A	#N/A	#N/A	#N/A	#N/A	0.656676	#N/A	#N/A	2.95295	1.74252	1.96249	3.03638	2.40272	6.68867	4.67775	2.37975	2.18472	1.00085	2.3726	4.62238	45	ENSG00000121691	CAT	protein_coding	catalase [Source:HGNC Symbol;Acc:HGNC:1516]
#286803	#N/A	#N/A	1.08929	0.874601	1.09058	1.48504	1.07526	1.24454	1.63252	0.685219	1.47415	1.49273	1.19292	0.821533	1.09412	0.97333	1.49514	0.986751	1.12657	1.96234	0.775202	0.675411	0.345418	1.06728	1.08285	#N/A	1.9482	1.12337	1.61222	#N/A	0.732862	0.932583	1.06472	0.844967	#N/A	#N/A	0.634227	#N/A	#N/A	0.19326	#N/A	#N/A	#N/A	#N/A	#N/A	#N/A	#N/A	#N/A	#N/A	#N/A	0.227015	0.629404	0.432872	1.46333	0.826489	1.52889	2.87321	1.58291	1.60147	1.37098	0.764245	1.30103	1.62724	45	ENSG00000286803		lncRNA	novel transcript, antisense to NCOA6
SCIRT	#N/A	#N/A	5.81403	2.7039	4.28649	3.73781	2.98543	3.77676	3.17211	#N/A	1.86821	1.01515	3.78482	8.23506	6.285	4.41191	3.70357	5.08585	2.84004	1.18116	1.6593	2.8458	1.67358	2.20655	2.41172	#N/A	2.28538	3.58365	3.62795	#N/A	7.646	#N/A	4.94312	3.02092	#N/A	#N/A	#N/A	0.782558	0.358338	0.567349	0.46402	#N/A	#N/A	#N/A	#N/A	#N/A	#N/A	#N/A	#N/A	0.849519	1.37696	5.08957	5.94145	3.42099	3.55114	3.56086	1.20063	2.91015	2.71328	#N/A	1.92843	2.30627	2.62197	45	ENSG00000237686	SCIRT	lncRNA	stem cell inhibitory RNA transcript [Source:HGNC Symbol;Acc:HGNC:55341]
GGA2	#N/A	#N/A	0.653495	1.26471	0.584698	0.835381	0.615749	0.76567	1.14795	#N/A	1.23772	#N/A	0.625298	0.971505	0.780785	1.02736	1.1891	1.0247	0.644616	1.36657	#N/A	0.89167	0.341212	1.68584	1.26906	#N/A	0.573375	1.14496	1.05265	#N/A	0.765813	#N/A	0.442922	0.535587	0.233749	#N/A	#N/A	0.218258	#N/A	0.316526	0.389092	0.376391	#N/A	#N/A	#N/A	#N/A	#N/A	#N/A	1.0819	#N/A	0.438336	1.47688	1.28438	1.69047	2.25698	1.42028	3.54798	3.65337	1.21256	2.7553	1.0083	1.37458	1.31375	45	ENSG00000103365	GGA2	protein_coding	golgi associated, gamma adaptin ear containing, ARF binding protein 2 [Source:HGNC Symbol;Acc:HGNC:16064]
ALDOA	#N/A	#N/A	0.328913	0.57266	0.547363	0.480459	0.364246	0.636479	0.362646	1.58028	0.280634	#N/A	0.514437	0.519712	0.435953	0.314774	0.337156	0.529333	0.340161	0.274344	0.358233	0.364201	1.05887	0.327228	0.318989	#N/A	0.61742	0.451775	0.464023	#N/A	0.616892	0.316759	0.601114	#N/A	2.05198	#N/A	0.98137	1.39812	#N/A	#N/A	3.74185	0.0865016	#N/A	#N/A	#N/A	#N/A	#N/A	#N/A	0.456223	#N/A	3.32191	0.333194	0.303165	0.454532	0.418406	0.373613	0.295026	0.380984	0.391491	#N/A	#N/A	0.535816	0.691423	45	ENSG00000149925	ALDOA	protein_coding	aldolase, fructose-bisphosphate A [Source:HGNC Symbol;Acc:HGNC:414]
POLD3	#N/A	#N/A	1.23113	0.602153	1.70541	1.93775	1.14454	1.15289	2.06845	0.626798	0.855619	#N/A	1.28703	1.23656	0.922059	1.17488	2.27202	1.30128	0.892878	1.73303	0.849917	1.21716	0.887318	1.8823	0.960531	1.16556	0.600527	0.736915	0.661158	#N/A	1.20971	#N/A	0.730838	#N/A	0.352823	#N/A	#N/A	0.352802	#N/A	0.200478	0.231331	#N/A	#N/A	#N/A	#N/A	#N/A	#N/A	#N/A	0.717056	#N/A	0.668771	1.51626	1.17105	1.57605	2.13454	1.62279	5.75683	3.29788	1.57875	2.33634	#N/A	1.36082	1.19812	45	ENSG00000077514	POLD3	protein_coding	DNA polymerase delta 3, accessory subunit [Source:HGNC Symbol;Acc:HGNC:20932]
LINC01285	#N/A	#N/A	2.72154	2.01454	2.98003	5.04876	4.50928	2.1015	2.92408	0.599333	3.47272	#N/A	1.60122	1.10567	1.50167	1.57632	2.77852	0.973843	1.56992	2.72644	#N/A	#N/A	0.848018	1.65875	2.69473	1.80847	1.65676	2.40323	4.88451	#N/A	1.41031	1.33312	1.96573	#N/A	#N/A	#N/A	#N/A	#N/A	0.536624	0.317085	#N/A	#N/A	0.643497	#N/A	1.14805	#N/A	#N/A	#N/A	#N/A	0.569008	0.472397	3.89067	3.64262	3.14156	4.74664	2.64002	2.82584	3.03631	4.27831	1.69908	1.47774	4.71085	2.07288	45	ENSG00000203650	LINC01285	lncRNA	long intergenic non-protein coding RNA 1285 [Source:HGNC Symbol;Acc:HGNC:50344]
PITX1-AS1	#N/A	#N/A	1.21622	1.39428	1.88332	3.08771	1.01524	1.19086	1.86181	#N/A	1.32644	#N/A	1.66398	2.329	2.09262	2.21771	2.24426	2.0135	1.25024	3.71321	1.67516	2.02091	0.982105	2.21952	1.36265	1.69497	1.53863	1.70631	#N/A	#N/A	2.03446	1.86596	1.67988	1.18313	0.753072	#N/A	0.265271	0.568641	0.314835	0.945586	0.87305	0.740283	#N/A	#N/A	#N/A	#N/A	#N/A	0.520829	#N/A	#N/A	0.721078	1.55151	#N/A	#N/A	2.12223	1.69614	2.22169	2.90944	1.50072	#N/A	0.936728	2.91728	#N/A	45	ENSG00000224186	PITX1-AS1	lncRNA	PITX1 antisense RNA 1 [Source:HGNC Symbol;Acc:HGNC:48332]
CCDC69	#N/A	#N/A	0.943251	0.508216	#N/A	0.992491	1.02862	#N/A	2.12536	#N/A	2.65695	#N/A	2.04128	11.2629	6.02412	9.31864	5.66648	8.27434	6.66936	5.75538	6.24921	6.94246	2.57816	6.81025	4.81742	#N/A	3.05928	3.56809	1.2222	#N/A	7.28534	4.35121	8.07448	1.87495	0.613249	#N/A	0.770057	0.410241	0.655061	0.909867	0.99536	1.37986	#N/A	#N/A	#N/A	#N/A	#N/A	0.251353	#N/A	#N/A	1.48947	7.94019	5.29451	4.74866	7.42817	7.22245	6.00594	7.35124	2.75204	4.69385	2.76641	#N/A	#N/A	45	ENSG00000198624	CCDC69	protein_coding	coiled-coil domain containing 69 [Source:HGNC Symbol;Acc:HGNC:24487]
TRIM55	2.81272	6.27455	7.30252	5.36863	5.40302	8.90489	5.10561	5.00683	4.79904	#N/A	2.99146	0.905054	3.64557	7.64629	5.95762	7.60826	4.31918	6.27892	5.10118	7.07979	5.71664	6.0623	1.49527	7.7848	6.09242	#N/A	7.52825	6.6186	5.41434	4.98627	1.4166	2.31186	1.32093	#N/A	#N/A	#N/A	#N/A	#N/A	#N/A	#N/A	#N/A	#N/A	#N/A	#N/A	#N/A	#N/A	#N/A	#N/A	1.31597	#N/A	#N/A	9.28126	4.64794	5.75601	8.64875	8.19698	7.22831	5.99665	5.45455	6.29834	1.34732	8.60684	7.62436	44	ENSG00000147573	TRIM55	protein_coding	tripartite motif containing 55 [Source:HGNC Symbol;Acc:HGNC:14215]
TPD52L1	2.56258	7.76002	0.673062	2.18296	0.726664	1.25168	1.2649	1.03	1.72729	#N/A	1.85994	0.878562	2.16548	6.02063	5.06615	4.94402	2.54907	6.36138	4.56169	6.55749	5.45473	4.71005	1.09736	4.31602	3.62926	0.863658	4.90079	5.489	4.8372	6.62181	0.354721	0.870044	#N/A	#N/A	#N/A	#N/A	#N/A	#N/A	#N/A	#N/A	#N/A	#N/A	#N/A	#N/A	#N/A	#N/A	#N/A	#N/A	#N/A	0.135706	#N/A	7.99108	4.6659	4.59268	7.14436	5.01383	8.80224	5.29359	3.60913	5.8433	1.00708	5.43127	4.29912	44	ENSG00000111907	TPD52L1	protein_coding	TPD52 like 1 [Source:HGNC Symbol;Acc:HGNC:12006]
STAG3	3.04762	2.6422	3.30536	3.16227	3.65352	3.68297	2.63836	3.06257	2.72332	0.401001	4.54207	1.23258	1.1063	2.9229	3.02144	2.03278	2.99479	2.66518	2.50655	4.04975	2.65303	2.2462	1.18457	6.52817	1.50292	0.890943	3.99443	4.75754	3.74175	2.22741	2.39852	1.48	1.9779	1.63157	#N/A	#N/A	0.175475	#N/A	#N/A	#N/A	#N/A	#N/A	#N/A	#N/A	#N/A	#N/A	#N/A	#N/A	#N/A	#N/A	#N/A	#N/A	1.89838	1.91427	#N/A	0.647613	3.33436	1.13069	1.34243	1.18047	#N/A	2.65233	2.63777	44	ENSG00000066923	STAG3	protein_coding	stromal antigen 3 [Source:HGNC Symbol;Acc:HGNC:11356]
SLC2A12	4.17886	3.8556	5.53402	2.84133	4.01577	6.98134	3.10616	3.33373	3.65542	#N/A	3.05981	#N/A	2.59024	4.63353	3.53813	3.72231	2.52289	3.55131	3.05724	4.86438	1.73648	3.11985	1.29176	3.26297	4.36302	#N/A	3.655	3.93454	3.68345	2.54491	2.53996	2.87488	2.37116	0.991753	#N/A	#N/A	#N/A	#N/A	#N/A	#N/A	#N/A	#N/A	#N/A	#N/A	#N/A	#N/A	#N/A	#N/A	#N/A	0.215974	#N/A	6.58148	4.90293	3.50547	3.99903	4.37421	5.28601	6.91255	3.2826	3.95985	0.953072	3.95424	3.77286	44	ENSG00000146411	SLC2A12	protein_coding	solute carrier family 2 member 12 [Source:HGNC Symbol;Acc:HGNC:18067]
KCNMA1	2.47726	4.24279	6.62863	5.09416	6.23496	6.86443	4.74311	4.4308	4.02888	#N/A	3.08533	#N/A	2.844	7.98475	6.11695	7.2183	3.84126	6.91385	4.99207	9.40298	7.80689	4.03986	1.29722	5.52479	3.94708	0.580604	1.68463	2.66096	3.2982	1.06787	4.06284	2.667	2.70323	0.874266	#N/A	#N/A	#N/A	#N/A	#N/A	#N/A	#N/A	#N/A	#N/A	#N/A	#N/A	#N/A	#N/A	#N/A	#N/A	0.178937	#N/A	5.96781	#N/A	3.30051	6.61726	4.0617	2.43476	5.58996	2.75005	4.53437	0.850347	4.26592	4.55764	44	ENSG00000156113	KCNMA1	protein_coding	potassium calcium-activated channel subfamily M alpha 1 [Source:HGNC Symbol;Acc:HGNC:6284]
#251034	1.82606	1.7687	1.40915	1.28478	1.51677	2.05469	2.18652	1.64873	2.68375	0.291721	2.71376	#N/A	1.32657	1.88256	2.14048	2.00643	1.76108	2.21167	2.30626	4.22086	1.98501	2.25239	0.727771	2.87848	1.96446	#N/A	#N/A	0.502524	0.767419	1.156	2.06013	1.80945	2.04653	1.34272	#N/A	#N/A	#N/A	#N/A	#N/A	#N/A	#N/A	#N/A	#N/A	#N/A	#N/A	#N/A	#N/A	#N/A	#N/A	0.239238	#N/A	1.9345	1.11677	1.28505	2.60863	2.19894	4.45207	2.53582	1.76915	2.77658	1.06201	1.0754	1.05412	44	ENSG00000251034		lncRNA	novel transcript
MYOD1	5.98616	2.3071	6.3874	3.63424	4.15605	5.77804	5.1011	3.24048	5.43318	0.737274	4.11198	3.62926	3.28756	9.52581	7.72452	7.50668	4.35626	6.4742	4.85788	3.49604	4.20855	4.81903	2.72401	4.22249	4.74343	#N/A	3.88964	5.29148	3.70878	#N/A	5.48277	3.90562	3.75481	#N/A	#N/A	#N/A	0.317744	#N/A	#N/A	#N/A	#N/A	0.497592	#N/A	#N/A	#N/A	#N/A	#N/A	#N/A	#N/A	#N/A	#N/A	6.1366	4.53985	5.44824	5.27458	4.84444	3.64579	5.51111	4.96618	2.54192	#N/A	5.29462	4.10989	44	ENSG00000129152	MYOD1	protein_coding	myogenic differentiation 1 [Source:HGNC Symbol;Acc:HGNC:7611]
ATP8A1	2.7787	2.21103	2.18672	0.838021	2.2511	2.9957	2.43287	1.38615	3.35826	#N/A	2.60213	0.458778	2.75858	5.99568	3.94741	4.78882	3.578	6.56979	5.3303	9.20533	5.2438	5.87343	1.41775	5.3638	4.05034	#N/A	3.43317	3.30115	3.13741	3.14622	3.4239	2.70905	2.62797	1.21825	#N/A	#N/A	#N/A	#N/A	#N/A	#N/A	#N/A	#N/A	#N/A	#N/A	#N/A	#N/A	#N/A	#N/A	#N/A	#N/A	#N/A	8.39751	4.26544	5.84196	10.6207	5.00027	6.2505	6.85198	4.38573	8.29084	1.30353	1.49281	1.02129	44	ENSG00000124406	ATP8A1	protein_coding	ATPase phospholipid transporting 8A1 [Source:HGNC Symbol;Acc:HGNC:13531]
RAPSN	3.30718	2.21188	7.39505	5.1872	7.19168	4.94193	3.81264	4.83958	4.59616	0.479054	5.55928	2.17112	3.38007	4.96886	4.14084	3.90516	3.7527	4.91851	3.52769	4.92341	5.51244	6.02343	1.26818	5.71864	3.44988	1.22602	3.76319	3.49432	3.21002	2.75901	#N/A	#N/A	#N/A	#N/A	#N/A	#N/A	0.274955	#N/A	#N/A	#N/A	#N/A	#N/A	#N/A	#N/A	#N/A	#N/A	#N/A	#N/A	#N/A	#N/A	0.253201	7.32754	4.43851	3.93854	6.55287	6.18043	4.97877	4.77869	6.10596	1.68745	1.32223	4.61593	3.57666	44	ENSG00000165917	RAPSN	protein_coding	receptor associated protein of the synapse [Source:HGNC Symbol;Acc:HGNC:9863]
TBC1D8	2.23874	2.23258	2.13752	1.12711	1.80378	3.06035	2.43191	1.7006	2.72305	#N/A	1.50932	0.599133	1.92496	2.33489	1.86074	2.15724	1.67184	2.43132	2.07136	4.69633	2.14701	2.33787	0.80715	2.49099	2.24714	#N/A	2.6314	2.85019	1.61366	2.32955	#N/A	0.92047	#N/A	#N/A	#N/A	#N/A	#N/A	#N/A	#N/A	#N/A	#N/A	#N/A	0.0970472	#N/A	#N/A	#N/A	#N/A	#N/A	0.368895	0.289653	#N/A	2.97864	2.31178	2.51153	4.24617	2.24249	5.95043	3.87165	2.63901	4.35851	0.805372	3.18927	3.01863	44	ENSG00000204634	TBC1D8	protein_coding	TBC1 domain family member 8 [Source:HGNC Symbol;Acc:HGNC:17791]
CCDC60	3.6215	3.34308	#N/A	0.749719	#N/A	#N/A	#N/A	1.23221	#N/A	#N/A	#N/A	1.15688	#N/A	3.94703	4.23089	2.61602	6.992	7.24245	2.4258	4.72292	5.34319	4.05734	1.19782	3.74389	1.39281	#N/A	3.99945	2.84773	3.13699	#N/A	0.770357	1.46574	1.1051	#N/A	0.559496	#N/A	0.708681	0.796704	0.221853	0.626525	0.743473	0.568258	#N/A	0.228591	#N/A	#N/A	#N/A	#N/A	#N/A	#N/A	0.670025	3.85487	3.33008	2.36877	2.39618	1.70949	2.83202	4.05536	1.86665	3.82418	1.53308	4.41394	3.49663	44	ENSG00000183273	CCDC60	protein_coding	coiled-coil domain containing 60 [Source:HGNC Symbol;Acc:HGNC:28610]
CAMK2D	1.11867	#N/A	2.5196	1.42204	2.69677	3.6419	2.4365	1.75618	3.21692	#N/A	3.0497	0.740941	1.161	1.55469	1.80473	1.38079	1.80147	1.38309	1.62519	2.81781	1.94216	1.99255	0.559039	2.2868	1.38409	0.515393	1.54188	1.89289	1.64384	2.66359	1.49648	1.66377	1.16724	0.798652	#N/A	#N/A	#N/A	#N/A	#N/A	#N/A	#N/A	#N/A	#N/A	#N/A	#N/A	#N/A	#N/A	#N/A	#N/A	0.291426	#N/A	0.801865	0.879159	0.820879	1.27097	1.47605	2.80921	2.17116	1.40313	1.27492	#N/A	0.865396	1.07455	44	ENSG00000145349	CAMK2D	protein_coding	calcium/calmodulin dependent protein kinase II delta [Source:HGNC Symbol;Acc:HGNC:1462]
SLC8A3	3.06294	7.55321	7.0958	4.79715	5.93779	6.97251	5.27109	4.66637	4.3407	#N/A	3.65459	1.46164	4.35686	8.70855	5.97774	7.41828	6.22041	8.5944	4.8925	8.18749	6.67097	7.1367	1.76664	5.43796	7.10015	#N/A	5.99475	4.30486	5.27035	#N/A	4.93925	3.98347	3.39803	1.66996	#N/A	#N/A	#N/A	#N/A	#N/A	#N/A	#N/A	#N/A	#N/A	#N/A	#N/A	#N/A	#N/A	#N/A	0.559045	#N/A	#N/A	8.63057	5.14467	4.27328	9.82274	5.57437	8.40138	7.63925	6.01152	7.53232	1.15209	5.17427	5.4073	44	ENSG00000100678	SLC8A3	protein_coding	solute carrier family 8 member A3 [Source:HGNC Symbol;Acc:HGNC:11070]
FLNC-AS1	2.68366	4.07209	5.36587	3.31189	4.97965	6.55196	3.99527	3.63739	2.68952	#N/A	2.17447	#N/A	3.94806	6.59312	4.75527	6.28906	7.53247	4.41236	5.31233	4.51706	5.27411	3.84201	1.31913	5.09187	5.54079	#N/A	7.41543	4.44861	6.40836	1.80316	4.11803	3.20625	2.13948	1.32946	#N/A	#N/A	0.326406	#N/A	#N/A	#N/A	#N/A	#N/A	#N/A	#N/A	#N/A	#N/A	#N/A	#N/A	#N/A	#N/A	#N/A	7.0399	4.6925	6.19285	6.24229	5.55216	4.92419	6.34268	3.34835	3.91587	1.28028	4.33926	5.21321	44	ENSG00000242902	FLNC-AS1	lncRNA	FLNC antisense RNA 1 [Source:HGNC Symbol;Acc:HGNC:53474]
NT5C2	1.18655	1.68386	1.37256	1.17526	1.47769	1.8866	1.78747	1.31148	2.43353	#N/A	2.22119	0.896276	1.37046	1.46347	1.52522	1.44356	1.58918	1.46443	1.56302	3.22449	1.76795	1.6865	0.684556	2.33793	1.3584	#N/A	0.872502	1.23725	1.1619	1.27515	1.42436	1.56893	1.17401	0.795535	#N/A	#N/A	#N/A	#N/A	#N/A	#N/A	#N/A	#N/A	#N/A	#N/A	#N/A	#N/A	#N/A	#N/A	0.442295	#N/A	#N/A	1.33235	1.30224	1.54567	2.09322	1.99357	3.65301	2.66043	1.55476	2.47237	#N/A	1.78086	1.85044	44	ENSG00000076685	NT5C2	protein_coding	5'-nucleotidase, cytosolic II [Source:HGNC Symbol;Acc:HGNC:8022]
MICU1	0.992171	2.51222	1.53769	1.65635	1.69565	2.0031	2.25687	1.44184	2.22102	#N/A	1.9095	#N/A	1.45618	1.3359	1.51716	1.31109	1.40828	1.29232	1.45315	2.29989	1.05201	1.57067	0.439439	1.99753	1.27109	#N/A	1.38871	1.94619	1.64277	1.80145	1.42262	1.57303	1.15608	0.768241	#N/A	#N/A	#N/A	#N/A	#N/A	#N/A	#N/A	#N/A	#N/A	#N/A	#N/A	#N/A	#N/A	#N/A	#N/A	0.0816313	#N/A	2.0441	1.74581	1.78964	2.77307	2.14758	3.87087	2.59786	2.01862	2.33609	0.554896	2.03765	2.3205	44	ENSG00000107745	MICU1	protein_coding	mitochondrial calcium uptake 1 [Source:HGNC Symbol;Acc:HGNC:1530]
#263611	2.33179	2.8502	6.40563	3.81498	3.16834	4.12609	3.56944	4.04153	4.09945	#N/A	4.70922	1.96101	4.13166	7.13172	4.90032	8.17475	5.20901	5.429	3.53401	4.45366	5.32543	5.58679	#N/A	3.14892	3.98957	#N/A	3.71091	6.12372	6.31398	1.85526	5.25605	3.1252	4.24783	2.34604	#N/A	#N/A	#N/A	#N/A	#N/A	#N/A	#N/A	#N/A	#N/A	#N/A	0.361309	#N/A	#N/A	#N/A	#N/A	0.781072	#N/A	10.57	4.96812	4.46932	6.4599	5.59363	5.26287	6.61956	5.91689	4.03291	#N/A	5.04307	3.38776	44	ENSG00000263611		lncRNA	novel transcript
GALM	1.61372	#N/A	2.10298	2.13388	2.37547	2.73772	1.84814	1.23113	2.66513	#N/A	3.00317	1.15706	1.7963	1.57763	1.53548	1.23541	0.838647	1.94482	1.6274	4.04213	1.76286	2.40255	0.997486	2.57973	1.33839	#N/A	0.61433	0.737657	#N/A	#N/A	1.22248	0.889219	0.847199	#N/A	0.190424	#N/A	#N/A	0.212667	#N/A	0.223983	0.247377	#N/A	#N/A	#N/A	#N/A	#N/A	#N/A	#N/A	#N/A	#N/A	0.408251	1.72592	1.35262	1.66706	1.74107	1.90921	2.95173	2.82723	1.97657	1.72737	0.770583	#N/A	0.86962	44	ENSG00000143891	GALM	protein_coding	galactose mutarotase [Source:HGNC Symbol;Acc:HGNC:24063]
SLC38A2	1.14586	2.40627	4.11035	2.7408	4.28327	4.51831	3.33422	1.97127	3.92272	#N/A	3.59218	1.53002	1.23986	2.42718	2.08231	1.7324	1.49921	2.05475	2.5365	3.84276	2.12982	3.24318	0.729674	2.97885	1.4248	#N/A	2.20876	2.0896	1.34476	1.33583	1.64603	1.45158	1.27314	0.851368	#N/A	#N/A	#N/A	#N/A	#N/A	#N/A	#N/A	#N/A	#N/A	#N/A	#N/A	#N/A	#N/A	#N/A	0.542245	0.130333	#N/A	0.665968	0.469873	#N/A	1.10742	1.80975	2.15371	1.97897	0.991238	1.48685	#N/A	2.21419	2.8532	44	ENSG00000134294	SLC38A2	protein_coding	solute carrier family 38 member 2 [Source:HGNC Symbol;Acc:HGNC:13448]
SIM2	2.31875	3.394	6.09087	4.38381	4.17031	6.45654	6.01062	2.97683	3.4211	#N/A	5.17846	#N/A	2.77344	3.82843	3.63832	3.06598	2.49691	3.70704	3.22482	4.51341	3.39573	3.0518	0.955851	3.67108	2.54051	#N/A	4.60312	4.3509	6.28566	2.37921	1.59265	1.43802	1.61441	#N/A	#N/A	#N/A	#N/A	#N/A	#N/A	#N/A	#N/A	#N/A	#N/A	#N/A	#N/A	#N/A	#N/A	#N/A	1.12215	#N/A	0.460536	6.94012	3.61648	2.74627	6.18904	5.82382	4.41201	6.21344	5.69099	3.39398	1.32383	4.32464	5.19026	44	ENSG00000159263	SIM2	protein_coding	SIM bHLH transcription factor 2 [Source:HGNC Symbol;Acc:HGNC:10883]
ADAMTS17	2.08244	5.00177	3.50398	2.99922	4.26612	4.58262	3.64886	3.46089	2.52303	#N/A	2.58277	1.20757	2.41495	#N/A	#N/A	0.637605	0.849539	#N/A	#N/A	#N/A	#N/A	#N/A	#N/A	#N/A	#N/A	1.14512	3.84806	5.79172	3.60559	1.7943	0.383501	#N/A	#N/A	#N/A	1.15919	#N/A	0.383491	1.0494	0.522895	1.08684	1.2443	1.00481	0.404868	0.457669	0.280324	#N/A	#N/A	0.428892	#N/A	#N/A	1.07701	3.95482	0.916314	2.07162	5.74686	3.97574	3.6241	3.62635	2.06325	2.20505	1.30102	1.57776	3.155	44	ENSG00000140470	ADAMTS17	protein_coding	ADAM metallopeptidase with thrombospondin type 1 motif 17 [Source:HGNC Symbol;Acc:HGNC:17109]
NEU3	1.68239	1.00807	5.52041	3.56464	4.32017	3.50826	4.52588	3.19547	3.82986	#N/A	4.54164	0.823189	3.0073	4.98149	3.90508	4.16214	3.48413	4.28159	3.79246	5.8865	6.46771	3.70278	1.13314	2.797	3.336	#N/A	2.32224	1.77987	2.42774	2.13385	3.39019	2.78564	2.11215	1.05692	#N/A	#N/A	#N/A	#N/A	#N/A	#N/A	#N/A	#N/A	#N/A	#N/A	#N/A	#N/A	#N/A	#N/A	#N/A	#N/A	#N/A	7.51112	3.67358	3.3553	7.43001	7.01327	5.76186	4.67217	5.06026	4.92538	0.763828	2.24424	3.67174	44	ENSG00000162139	NEU3	protein_coding	neuraminidase 3 [Source:HGNC Symbol;Acc:HGNC:7760]
TMCC1	0.849833	0.887084	1.04122	0.586876	1.07164	1.59006	1.33466	1.23854	1.69126	#N/A	1.73134	#N/A	0.957984	1.27021	1.11358	1.22975	1.31082	1.1925	0.913179	2.07928	1.18865	1.20806	0.520746	1.91823	1.00532	#N/A	0.286446	0.647074	1.37499	1.56241	0.904482	0.54719	0.824636	0.546445	#N/A	#N/A	#N/A	#N/A	#N/A	#N/A	#N/A	#N/A	#N/A	#N/A	#N/A	#N/A	#N/A	#N/A	0.357187	#N/A	#N/A	1.01461	0.921223	1.18289	1.79202	1.1364	3.212	2.07366	1.32699	1.90053	0.546961	1.87691	1.93994	44	ENSG00000172765	TMCC1	protein_coding	transmembrane and coiled-coil domain family 1 [Source:HGNC Symbol;Acc:HGNC:29116]
LGALSL-DT	1.66674	2.72619	1.59396	0.903492	1.37765	1.8009	1.56517	1.44352	1.60166	#N/A	1.37937	#N/A	1.68698	2.88357	2.32209	3.31486	1.10211	2.7621	4.0842	3.10821	1.67948	2.92277	0.707775	5.88357	1.94314	#N/A	3.34428	3.14768	5.1718	1.82709	2.34809	2.3426	2.24881	1.23294	#N/A	#N/A	#N/A	#N/A	#N/A	#N/A	#N/A	0.315615	#N/A	#N/A	#N/A	#N/A	#N/A	#N/A	#N/A	#N/A	0.219035	1.9654	1.22709	1.04866	2.34801	1.16578	2.79834	2.12665	1.201	#N/A	1.09428	3.24298	3.96223	44	ENSG00000223935	LGALSL-DT	lncRNA	LGALSL divergent transcript [Source:HGNC Symbol;Acc:HGNC:53951]
ARFGAP2	1.25963	1.85116	2.74109	1.97447	2.98268	2.60946	1.99777	1.85109	2.2073	#N/A	2.33268	#N/A	1.53649	2.11067	1.73299	2.09481	1.83032	1.97619	3.03689	4.49831	2.08424	2.57116	0.742521	3.3829	1.39421	#N/A	2.23125	2.2477	1.17804	1.69345	1.64582	1.65723	1.10661	0.925528	#N/A	#N/A	#N/A	#N/A	#N/A	#N/A	0.195471	#N/A	#N/A	#N/A	#N/A	#N/A	#N/A	#N/A	0.875535	#N/A	#N/A	1.8864	1.61248	2.27571	1.95474	2.37309	3.36069	3.33644	2.00637	2.45719	#N/A	2.1436	2.33103	44	ENSG00000149182	ARFGAP2	protein_coding	ADP ribosylation factor GTPase activating protein 2 [Source:HGNC Symbol;Acc:HGNC:13504]
MAU2	1.05982	1.04978	1.14605	0.980213	0.914071	1.54894	1.50121	1.05197	1.31751	0.280424	1.20489	#N/A	1.15745	1.09908	1.04055	0.984927	1.31256	1.28465	1.34542	1.75267	0.828538	1.29277	0.635935	1.73441	1.37047	#N/A	1.27524	1.11268	1.18008	1.19343	0.899632	1.04441	1.11763	0.653389	#N/A	#N/A	#N/A	#N/A	#N/A	#N/A	#N/A	#N/A	#N/A	#N/A	#N/A	#N/A	#N/A	#N/A	0.871227	#N/A	#N/A	1.0957	0.922506	1.07168	1.60029	1.61239	3.28778	2.05459	0.952752	1.1727	#N/A	1.38469	1.01425	44	ENSG00000129933	MAU2	protein_coding	MAU2 sister chromatid cohesion factor [Source:HGNC Symbol;Acc:HGNC:29140]
#260971	1.10972	3.16497	#N/A	0.959647	#N/A	0.955578	0.621196	1.32166	0.917887	#N/A	0.64646	#N/A	0.721777	0.516281	0.60372	0.695785	0.992832	0.668766	0.511357	1.00798	0.78052	0.618437	#N/A	0.872637	0.680114	0.69053	1.91069	3.88759	3.8015	4.06557	1.10554	0.793011	0.954275	0.604736	#N/A	#N/A	#N/A	#N/A	0.0983496	#N/A	#N/A	#N/A	#N/A	#N/A	#N/A	#N/A	#N/A	#N/A	#N/A	0.309867	0.252562	1.81806	0.651884	1.83744	2.652	1.69576	3.88846	1.63142	1.38236	1.59993	0.660452	3.81078	4.70887	44	ENSG00000260971		lncRNA	novel transcript
RORC	2.62417	3.58188	6.85303	5.10505	3.85907	4.80426	3.16412	4.03535	4.49823	#N/A	5.54308	1.93669	4.50361	8.21281	5.77497	5.76963	3.73502	7.52756	5.86037	4.77572	5.37085	5.92297	1.87473	3.81272	5.79894	#N/A	5.64586	3.83432	4.62042	#N/A	6.30102	3.36841	4.73172	1.81144	#N/A	#N/A	#N/A	#N/A	#N/A	#N/A	#N/A	#N/A	#N/A	#N/A	#N/A	#N/A	#N/A	#N/A	0.953525	#N/A	0.280755	7.75067	4.28297	3.80658	6.40154	6.03965	4.84733	6.4119	6.01392	3.80663	#N/A	2.8103	5.39862	44	ENSG00000143365	RORC	protein_coding	RAR related orphan receptor C [Source:HGNC Symbol;Acc:HGNC:10260]
#286195	1.77133	4.32371	3.39151	3.46285	2.5542	4.02981	2.38527	3.15849	4.2328	#N/A	2.85088	1.13233	2.47672	1.8165	2.73675	2.05569	3.6037	1.66239	1.51265	2.7788	1.6596	1.30333	0.64524	2.31728	2.00015	#N/A	4.60855	4.14426	4.99337	#N/A	0.538794	1.07313	0.552023	#N/A	#N/A	#N/A	0.216995	#N/A	#N/A	#N/A	#N/A	#N/A	#N/A	#N/A	#N/A	#N/A	#N/A	#N/A	0.831203	#N/A	#N/A	2.22506	2.66666	2.92567	3.7089	3.28735	5.29571	3.0408	1.86769	4.38637	1.08377	4.12557	3.98821	44	ENSG00000286195		lncRNA	novel transcript, antisense to CECR2 and SLC25A18
HFM1	1.48737	3.5604	7.50993	4.36084	5.54549	5.34093	4.08937	3.32594	7.67884	#N/A	4.81684	0.864294	2.21482	3.59232	2.91787	2.9057	2.24405	3.04795	2.97072	4.29096	3.03161	2.95257	1.42351	4.20285	3.46671	#N/A	3.96312	3.88459	5.07432	3.98098	1.64312	1.31723	1.05858	1.06302	#N/A	#N/A	#N/A	#N/A	#N/A	#N/A	#N/A	#N/A	#N/A	#N/A	#N/A	#N/A	#N/A	#N/A	#N/A	#N/A	#N/A	3.60232	2.06234	2.20046	4.53661	3.15762	6.37481	5.82621	3.40306	2.84989	0.73814	5.84457	6.82695	44	ENSG00000162669	HFM1	protein_coding	helicase for meiosis 1 [Source:HGNC Symbol;Acc:HGNC:20193]
BAG3	1.95466	4.17954	6.46595	5.5168	6.68385	6.21539	3.35436	4.75041	5.15559	#N/A	4.91967	2.72737	3.59715	5.6636	4.99968	6.16878	3.79888	7.07392	3.34586	4.01319	3.44817	3.62573	2.25294	5.21129	5.19696	1.14877	7.41329	6.29826	6.42951	2.46506	4.50883	4.48039	4.20015	1.18852	#N/A	#N/A	#N/A	#N/A	#N/A	#N/A	#N/A	#N/A	#N/A	#N/A	#N/A	#N/A	#N/A	#N/A	#N/A	#N/A	#N/A	7.78292	5.93849	5.94362	4.07575	5.07064	4.65386	3.08055	3.40315	3.66027	#N/A	6.29228	5.52894	44	ENSG00000151929	BAG3	protein_coding	BAG cochaperone 3 [Source:HGNC Symbol;Acc:HGNC:939]
DNAJB4	2.21199	3.15402	4.19482	2.20067	3.01903	2.35686	2.3002	2.54681	3.48271	#N/A	2.58553	2.16237	3.00305	4.19746	3.25482	3.18152	3.53759	2.79563	3.61151	4.32419	3.36836	2.61158	1.00001	5.1025	2.29182	#N/A	3.98521	3.48421	3.47016	2.13412	2.9937	2.37526	2.07001	#N/A	#N/A	#N/A	0.800485	#N/A	0.66062	#N/A	#N/A	#N/A	#N/A	#N/A	#N/A	#N/A	#N/A	#N/A	#N/A	0.226649	#N/A	3.03242	2.0306	1.15253	#N/A	1.27915	2.92672	3.45167	3.91681	#N/A	0.801682	2.75747	4.81157	44	ENSG00000162616	DNAJB4	protein_coding	DnaJ heat shock protein family (Hsp40) member B4 [Source:HGNC Symbol;Acc:HGNC:14886]
MYOM3	4.52437	6.65281	7.59061	5.87712	6.25536	5.80429	4.53155	5.25075	5.11831	#N/A	2.78124	1.55335	4.27001	9.30356	6.63949	7.56209	7.61955	10.0625	5.42808	5.55086	8.35675	8.6078	0.973863	5.70676	6.53672	#N/A	5.35858	6.85661	9.17532	5.44856	6.33584	3.41816	4.01549	1.27944	#N/A	#N/A	#N/A	#N/A	#N/A	#N/A	#N/A	#N/A	#N/A	#N/A	#N/A	#N/A	#N/A	#N/A	#N/A	0.944576	#N/A	9.70421	5.68914	4.7929	8.95113	6.08729	7.63071	9.32426	6.72093	6.60498	#N/A	5.72331	7.53468	44	ENSG00000142661	MYOM3	protein_coding	myomesin 3 [Source:HGNC Symbol;Acc:HGNC:26679]
SNRNP35	1.3701	3.04711	2.20115	2.00687	2.2998	2.21578	2.55875	2.38463	2.6006	#N/A	3.66213	1.25916	1.54752	1.7345	1.23769	1.30573	1.62015	1.74187	1.30495	3.24937	1.67139	2.09355	0.771314	2.78487	2.00666	#N/A	1.84916	1.41231	1.81281	#N/A	1.43391	1.61073	1.35306	#N/A	#N/A	#N/A	0.232135	#N/A	#N/A	#N/A	#N/A	0.245856	#N/A	#N/A	#N/A	#N/A	#N/A	#N/A	#N/A	#N/A	#N/A	2.11466	1.41905	2.19122	1.5514	3.0385	4.11246	2.90108	1.93425	2.51727	0.793407	1.96822	3.07585	44	ENSG00000184209	SNRNP35	protein_coding	small nuclear ribonucleoprotein U11/U12 subunit 35 [Source:HGNC Symbol;Acc:HGNC:30852]
ZNF774	2.39054	2.31719	3.80105	4.09596	4.13796	3.94958	2.68682	1.98313	5.35859	#N/A	4.00554	#N/A	1.80861	4.66243	3.20601	3.33244	3.39781	3.75668	4.65513	3.35503	2.64975	4.77614	1.19235	4.0572	4.68088	#N/A	4.52709	3.51396	2.8857	#N/A	2.75552	1.30481	2.1036	2.37172	#N/A	#N/A	#N/A	#N/A	#N/A	#N/A	#N/A	#N/A	0.290845	#N/A	#N/A	#N/A	#N/A	#N/A	#N/A	0.551696	#N/A	5.01437	1.57487	2.15908	5.14991	4.66836	3.74444	3.64694	1.7311	2.50403	1.23065	3.26538	1.64034	44	ENSG00000196391	ZNF774	protein_coding	zinc finger protein 774 [Source:HGNC Symbol;Acc:HGNC:33108]
#264151	3.40388	4.72182	7.65626	5.56869	6.51385	5.98613	5.90107	5.19	5.47998	#N/A	2.88996	#N/A	4.23924	9.01172	6.48806	9.14904	5.49928	7.40554	5.6668	9.24169	10.0029	6.19596	0.828282	3.68871	5.84838	#N/A	4.92307	5.1758	8.26162	3.49784	4.56736	3.18096	3.10159	1.54582	#N/A	#N/A	#N/A	#N/A	#N/A	#N/A	#N/A	#N/A	#N/A	#N/A	0.421996	#N/A	#N/A	#N/A	#N/A	0.818183	#N/A	8.73568	3.9325	5.01558	10.5821	3.86085	9.3901	6.05869	6.32452	8.42299	#N/A	5.68319	5.73654	44	ENSG00000264151		lncRNA	novel transcript
PTPA	2.12812	#N/A	4.48612	2.80496	3.16446	2.84148	3.47539	2.50693	3.6557	#N/A	3.0925	1.41461	2.21775	6.01886	4.32363	5.40963	3.18084	5.0247	2.84419	5.03995	5.55398	2.84322	1.24327	4.06251	2.90541	#N/A	3.19326	3.33391	2.90699	3.24793	3.53835	2.08743	2.49634	#N/A	#N/A	#N/A	0.361736	#N/A	#N/A	#N/A	0.256863	#N/A	#N/A	#N/A	#N/A	#N/A	#N/A	#N/A	#N/A	#N/A	#N/A	3.71655	2.58217	3.01253	6.73827	3.18573	3.49439	3.82207	1.87172	4.02627	0.845356	3.56181	3.16808	44	ENSG00000119383	PTPA	protein_coding	protein phosphatase 2 phosphatase activator [Source:HGNC Symbol;Acc:HGNC:9308]
SIX4	2.38363	3.31016	10.1339	5.72348	4.89968	6.52326	6.10507	4.12446	3.36366	#N/A	3.45223	1.99245	4.28602	6.7496	6.37279	6.29067	7.00085	5.31645	5.55232	4.58454	3.54919	5.77864	1.53738	5.33744	5.46498	#N/A	7.27627	6.206	6.21614	2.34288	3.83807	2.51442	3.30553	1.56668	#N/A	#N/A	#N/A	#N/A	#N/A	#N/A	#N/A	#N/A	#N/A	#N/A	#N/A	#N/A	#N/A	#N/A	#N/A	#N/A	#N/A	10.3661	5.34688	3.64382	6.27515	5.87987	4.59559	6.49023	5.88109	3.65282	1.12674	6.22803	5.02846	44	ENSG00000100625	SIX4	protein_coding	SIX homeobox 4 [Source:HGNC Symbol;Acc:HGNC:10890]
SMAP1	0.97906	1.38174	0.497186	0.359969	0.711672	0.90175	0.826673	1.14943	1.4277	0.213123	1.82922	0.769848	0.646089	1.29791	1.07442	1.11044	1.48975	1.43848	1.3691	2.74301	1.49996	1.45489	0.581072	2.54275	0.826155	#N/A	0.811155	1.07367	0.878175	#N/A	1.31792	0.842904	1.10981	0.650112	#N/A	#N/A	#N/A	#N/A	0.0971646	#N/A	#N/A	#N/A	#N/A	#N/A	#N/A	#N/A	#N/A	#N/A	#N/A	0.107142	#N/A	0.838664	0.914493	1.13561	1.19315	0.86837	3.26707	2.32679	1.32668	1.71137	#N/A	#N/A	0.670111	44	ENSG00000112305	SMAP1	protein_coding	small ArfGAP 1 [Source:HGNC Symbol;Acc:HGNC:19651]
MRS2	1.20189	1.29424	4.67816	2.53811	3.32065	3.29577	3.28926	2.30831	4.08237	0.479071	6.69946	1.86269	2.89517	1.91216	1.76648	1.61395	1.71969	1.36458	2.03863	3.48641	1.11978	3.13181	0.77052	2.94689	2.1697	#N/A	1.74539	1.64616	1.52156	#N/A	1.02604	0.936733	1.13378	#N/A	#N/A	#N/A	0.259154	#N/A	#N/A	#N/A	#N/A	#N/A	#N/A	#N/A	#N/A	#N/A	#N/A	#N/A	#N/A	#N/A	#N/A	3.01787	2.57794	2.48488	2.98796	4.57945	4.42021	4.28001	3.25863	5.10946	1.03353	1.82985	1.64448	44	ENSG00000124532	MRS2	protein_coding	magnesium transporter MRS2 [Source:HGNC Symbol;Acc:HGNC:13785]
#223774	2.0212	2.6996	5.35762	3.55337	3.21784	3.53029	3.02599	3.79204	2.95043	#N/A	4.46478	#N/A	2.32618	6.75361	3.81287	4.44415	4.62709	4.79734	5.15667	3.83171	2.29146	5.13472	1.37333	4.58062	4.92873	1.12127	2.96765	3.86356	3.27294	#N/A	3.31315	1.66358	2.48876	1.73856	#N/A	#N/A	#N/A	#N/A	#N/A	#N/A	#N/A	#N/A	#N/A	#N/A	#N/A	#N/A	#N/A	#N/A	0.902535	0.518443	#N/A	6.40165	3.31204	3.90302	5.55665	2.70997	3.97222	5.77373	5.23901	2.98156	#N/A	5.51506	4.23439	44	ENSG00000223774		lncRNA	novel transcript
PM20D1	3.16325	#N/A	1.45888	2.45384	2.487	4.38027	1.39648	1.24559	1.98909	#N/A	2.63367	#N/A	0.878958	2.84651	2.9743	2.67574	3.83316	2.56889	2.15001	1.90761	1.54993	1.3437	0.971371	2.76841	3.23358	#N/A	1.36988	4.04823	4.20569	#N/A	3.12278	#N/A	2.5154	#N/A	0.438881	#N/A	0.545552	0.453057	0.362772	0.965005	0.864574	#N/A	0.329965	#N/A	#N/A	#N/A	#N/A	#N/A	#N/A	#N/A	0.576607	1.6421	1.5457	2.59889	2.13874	4.00443	#N/A	2.71995	1.59927	#N/A	#N/A	1.8726	1.60557	44	ENSG00000162877	PM20D1	protein_coding	peptidase M20 domain containing 1 [Source:HGNC Symbol;Acc:HGNC:26518]
TAPT1	0.905648	1.0701	1.91981	1.82451	2.22345	2.93247	1.70648	1.61678	3.73043	#N/A	2.45884	0.932318	1.42376	2.09778	1.49692	2.00333	1.5696	1.84379	1.94184	4.4846	2.16264	3.56619	0.745791	2.49245	1.74992	#N/A	1.33856	1.04971	1.22674	1.91526	1.34031	0.668462	1.00416	0.633716	#N/A	#N/A	#N/A	#N/A	#N/A	#N/A	#N/A	#N/A	#N/A	#N/A	#N/A	#N/A	#N/A	#N/A	#N/A	#N/A	#N/A	2.39874	1.85855	1.95686	2.8897	3.59427	3.54452	4.37889	2.74496	2.16933	0.826853	1.10813	1.56182	44	ENSG00000169762	TAPT1	protein_coding	transmembrane anterior posterior transformation 1 [Source:HGNC Symbol;Acc:HGNC:26887]
ATAD1#138138	1.01809	1.27066	2.37248	1.38456	1.78432	2.63514	2.71312	1.9523	2.96474	0.212236	2.80528	0.863698	1.3072	1.2748	1.13828	1.23684	1.44035	1.35923	1.142	1.74948	1.36187	1.71036	0.571448	2.19376	1.19123	#N/A	1.97621	1.57289	1.46081	1.30721	1.13806	0.89944	0.998937	0.914758	#N/A	#N/A	#N/A	#N/A	#N/A	#N/A	#N/A	#N/A	#N/A	#N/A	#N/A	#N/A	#N/A	#N/A	#N/A	#N/A	#N/A	0.885397	0.793163	1.09725	1.2607	2.35168	4.15424	2.48496	1.65762	1.19269	#N/A	1.20865	0.814681	44	ENSG00000138138	ATAD1	protein_coding	ATPase family AAA domain containing 1 [Source:HGNC Symbol;Acc:HGNC:25903]
TTC28-AS1	1.01417	1.65833	1.11634	0.919517	1.50308	1.55674	1.29534	1.43388	1.75311	0.213826	1.78482	#N/A	1.08339	1.4036	1.34744	1.71495	1.33924	1.08677	1.08515	2.89284	1.52716	1.90026	0.701109	2.40348	1.80416	#N/A	1.076	1.03797	1.58402	1.76698	0.389051	#N/A	#N/A	#N/A	#N/A	#N/A	#N/A	#N/A	#N/A	0.174368	#N/A	0.240073	#N/A	#N/A	#N/A	#N/A	#N/A	#N/A	#N/A	#N/A	0.207408	1.11629	0.982653	1.05711	1.57173	1.45821	2.73302	2.37912	1.11167	2.52375	0.699879	1.49371	1.84498	44	ENSG00000235954	TTC28-AS1	lncRNA	TTC28 antisense RNA 1 [Source:HGNC Symbol;Acc:HGNC:29336]
CCPG1	0.865187	1.88325	1.5256	1.30544	1.2144	1.74404	1.81377	1.47928	2.19084	#N/A	1.97919	#N/A	1.30852	1.11732	1.20745	1.1481	1.17528	1.19854	1.13928	2.03471	1.20538	1.86712	0.618516	2.21395	1.5956	#N/A	1.37203	1.53301	1.73868	2.17644	1.49661	1.33156	1.21763	0.798687	#N/A	#N/A	#N/A	#N/A	#N/A	#N/A	#N/A	#N/A	#N/A	#N/A	#N/A	#N/A	#N/A	#N/A	0.533839	#N/A	#N/A	2.32242	1.79431	1.85788	3.352	2.36094	3.49489	4.44862	1.76368	2.80719	0.854264	1.63716	1.74289	44	ENSG00000260916	CCPG1	protein_coding	cell cycle progression 1 [Source:HGNC Symbol;Acc:HGNC:24227]
POLB	1.15988	3.91314	2.10926	1.13123	2.01362	3.04382	1.32762	0.709106	3.38124	#N/A	3.50785	1.38569	1.80602	3.94229	2.92841	2.6015	1.67853	3.03102	1.90994	5.61265	3.13348	4.03962	0.767911	4.30343	6.58444	#N/A	1.09663	1.09146	1.04398	1.93774	1.3739	1.69894	1.00286	0.681434	#N/A	#N/A	#N/A	#N/A	#N/A	#N/A	#N/A	#N/A	#N/A	#N/A	#N/A	#N/A	#N/A	#N/A	#N/A	0.248531	#N/A	3.71464	2.16993	2.92202	5.12655	2.91133	3.72139	7.43411	2.6206	#N/A	1.02955	0.801975	1.29077	44	ENSG00000070501	POLB	protein_coding	DNA polymerase beta [Source:HGNC Symbol;Acc:HGNC:9174]
TRIM45	1.93698	1.75953	4.95448	5.27385	3.32838	4.35872	3.09167	4.30407	5.88739	#N/A	4.80207	1.2767	2.69755	2.66485	3.06833	2.73326	2.24183	2.80765	1.95701	4.02101	3.07617	2.92705	1.11226	4.93212	3.42065	#N/A	6.9066	5.81183	5.83482	1.86712	2.84812	1.76238	1.61655	#N/A	#N/A	#N/A	#N/A	#N/A	#N/A	#N/A	#N/A	#N/A	#N/A	#N/A	#N/A	#N/A	#N/A	#N/A	0.870501	#N/A	#N/A	5.13877	3.17257	2.79598	5.88703	3.76585	4.08659	6.11731	5.37562	3.03538	1.77072	3.28898	4.74501	44	ENSG00000134253	TRIM45	protein_coding	tripartite motif containing 45 [Source:HGNC Symbol;Acc:HGNC:19018]
#254833	2.4079	1.73472	6.17695	3.08363	2.70041	4.81927	4.3538	6.30141	4.47726	#N/A	1.37317	#N/A	3.53597	5.21787	4.20182	6.85029	5.56903	3.14069	3.82619	2.52234	3.25534	3.9904	1.58574	3.50793	3.68521	#N/A	5.79089	4.54664	4.5823	#N/A	4.8647	1.72716	2.75903	1.8931	#N/A	#N/A	0.323764	#N/A	#N/A	#N/A	0.400928	#N/A	#N/A	#N/A	#N/A	#N/A	#N/A	#N/A	#N/A	#N/A	#N/A	6.3476	3.07917	4.53169	4.6069	4.25147	2.69797	4.67865	4.05525	1.65962	1.12837	4.69099	3.48429	44	ENSG00000254833		lncRNA	novel transcript
#286533	1.00072	6.14714	3.78017	3.51382	3.70241	5.04051	3.69989	2.83374	2.61855	#N/A	2.91127	0.77821	2.13322	2.55116	2.25702	2.41263	2.40064	2.40954	2.51121	4.32752	1.81492	2.20355	0.956495	3.42343	1.87094	#N/A	3.01229	2.27578	2.83539	1.76698	1.73178	2.53324	1.25718	0.832671	#N/A	#N/A	#N/A	#N/A	#N/A	#N/A	#N/A	#N/A	#N/A	#N/A	#N/A	#N/A	#N/A	#N/A	#N/A	#N/A	#N/A	4.49112	2.24672	2.36956	4.84286	3.49524	7.25261	4.34781	3.76747	3.61504	1.10126	3.44406	4.9265	44	ENSG00000286533		lncRNA	novel transcript
NOCT	1.1337	1.79192	1.72475	2.20667	1.84754	2.38433	1.59245	1.98583	3.31196	0.450874	2.30657	1.08631	1.25874	1.33836	1.57418	1.58896	1.64219	1.18249	1.39408	2.00711	0.973717	1.27796	0.512482	3.21795	1.78361	#N/A	2.57623	2.41436	1.90822	#N/A	1.26851	0.970725	1.0085	1.02255	#N/A	#N/A	#N/A	#N/A	#N/A	#N/A	#N/A	#N/A	#N/A	#N/A	#N/A	#N/A	#N/A	#N/A	#N/A	#N/A	#N/A	1.50086	1.4387	1.73592	1.32531	2.19472	6.15351	2.9567	2.31292	2.6391	0.557126	2.34088	1.88718	44	ENSG00000151014	NOCT	protein_coding	nocturnin [Source:HGNC Symbol;Acc:HGNC:14254]
SLMAP	0.742399	1.65662	1.86127	1.56146	1.97456	2.50868	2.28359	1.49125	3.22214	#N/A	2.54993	#N/A	1.4302	1.42985	1.21893	1.06742	0.756318	1.41994	1.19746	2.83528	1.73279	1.79382	0.547488	2.04536	1.26976	#N/A	1.33274	1.8013	1.51519	1.71378	1.2552	1.40075	1.08785	0.435794	#N/A	#N/A	#N/A	#N/A	#N/A	#N/A	#N/A	#N/A	#N/A	#N/A	#N/A	#N/A	#N/A	#N/A	0.424903	#N/A	#N/A	1.84329	0.84883	1.2388	3.01156	2.47015	2.87334	2.75728	1.42169	2.2741	0.407092	1.24229	1.40449	44	ENSG00000163681	SLMAP	protein_coding	sarcolemma associated protein [Source:HGNC Symbol;Acc:HGNC:16643]
GPS2#132522	1.1663	#N/A	2.09758	1.35888	1.22053	2.4222	2.01227	1.42911	2.803	0.397002	3.35866	1.22794	1.11824	0.833462	1.05921	1.03657	1.11251	1.03944	1.34909	1.35849	1.24979	1.26655	0.639309	1.26016	1.23538	#N/A	1.27017	1.21416	1.20434	#N/A	0.735012	#N/A	0.697841	#N/A	0.269232	#N/A	0.488811	0.193215	#N/A	#N/A	0.172343	0.375477	#N/A	#N/A	#N/A	#N/A	#N/A	#N/A	1.26327	#N/A	#N/A	1.19116	0.845829	1.07957	1.74951	1.54965	2.6423	2.36484	2.21776	1.73	#N/A	#N/A	#N/A	44	ENSG00000132522	GPS2	protein_coding	G protein pathway suppressor 2 [Source:HGNC Symbol;Acc:HGNC:4550]
FTCDNL1	1.00044	#N/A	6.69852	3.69768	5.75196	6.26954	8.02833	3.00488	4.7921	#N/A	4.00869	1.36384	3.52076	4.86557	3.98152	3.57094	3.53201	4.25805	4.85211	3.40646	3.15104	3.80094	1.00979	4.11147	3.89651	#N/A	1.44235	1.30254	1.31418	2.13408	1.69694	2.1022	1.19586	#N/A	#N/A	#N/A	#N/A	#N/A	#N/A	#N/A	#N/A	#N/A	0.164444	#N/A	#N/A	#N/A	#N/A	#N/A	#N/A	0.2403	#N/A	6.04894	3.60008	2.09761	8.11737	5.83386	6.66879	4.91926	4.01299	2.18917	1.1005	4.61147	2.99388	44	ENSG00000226124	FTCDNL1	protein_coding	formiminotransferase cyclodeaminase N-terminal like [Source:HGNC Symbol;Acc:HGNC:48661]
CTDNEP1#175826	2.81539	2.26544	5.39236	4.37378	2.17603	1.5631	2.2349	2.48265	2.00672	#N/A	1.84477	#N/A	3.04878	5.99454	3.35647	4.85571	4.41211	3.90689	3.27558	2.17475	3.35241	2.01349	1.86835	3.19352	1.88195	#N/A	2.9907	4.43694	2.34478	1.71835	4.42741	2.53767	1.62977	3.42211	#N/A	#N/A	0.913699	#N/A	#N/A	#N/A	#N/A	#N/A	#N/A	#N/A	#N/A	#N/A	#N/A	#N/A	1.03859	#N/A	#N/A	6.72615	6.50283	2.64949	4.43774	1.58108	1.44419	3.85548	2.57766	1.1358	#N/A	2.81475	3.81975	44	ENSG00000175826	CTDNEP1	protein_coding	CTD nuclear envelope phosphatase 1 [Source:HGNC Symbol;Acc:HGNC:19085]
KLHL41	1.2151	1.14854	7.13775	4.45981	1.4337	0.566978	0.772339	4.58124	0.932761	#N/A	0.768169	#N/A	3.07157	7.68047	6.564	5.67031	3.09647	0.566067	0.551317	0.393135	0.425859	1.00282	1.73987	0.612283	0.981846	#N/A	4.95379	0.614861	0.646068	0.369697	4.79069	0.604223	2.12641	1.1238	#N/A	#N/A	#N/A	#N/A	#N/A	#N/A	#N/A	#N/A	#N/A	#N/A	#N/A	#N/A	#N/A	#N/A	1.04583	0.298246	#N/A	8.09589	4.16124	3.61663	0.543947	0.790971	1.19731	0.792413	0.857107	0.435221	#N/A	3.63882	1.16979	44	ENSG00000239474	KLHL41	protein_coding	kelch like family member 41 [Source:HGNC Symbol;Acc:HGNC:16905]
CNNM4	1.21778	1.11816	4.5832	3.10309	3.78663	3.78857	2.55176	2.77723	3.87033	0.384896	2.71354	#N/A	2.22889	2.5199	2.30587	2.0528	1.89942	2.39598	1.88126	3.13624	1.67904	1.96227	0.662043	2.18543	2.77329	#N/A	1.27742	1.3462	1.9051	#N/A	2.12549	2.72955	1.49697	1.36323	#N/A	#N/A	#N/A	#N/A	#N/A	#N/A	#N/A	#N/A	#N/A	#N/A	#N/A	#N/A	#N/A	#N/A	#N/A	0.160742	#N/A	3.31065	1.92019	1.81635	3.16225	3.12042	5.97325	4.32137	2.23346	3.12641	0.97516	2.08706	2.41652	44	ENSG00000158158	CNNM4	protein_coding	cyclin and CBS domain divalent metal cation transport mediator 4 [Source:HGNC Symbol;Acc:HGNC:105]
ASB18	1.22224	4.47389	7.75063	4.13396	7.84205	7.47922	4.45478	3.86916	4.14651	#N/A	1.62437	#N/A	3.95764	11.2776	5.83831	7.29934	5.33991	8.39527	6.79101	5.86121	6.30846	4.86993	0.898699	6.49389	6.74779	#N/A	3.71038	4.03833	4.5882	2.40656	5.00397	4.26967	3.54791	1.70137	#N/A	#N/A	#N/A	#N/A	#N/A	#N/A	#N/A	#N/A	#N/A	#N/A	#N/A	#N/A	#N/A	#N/A	#N/A	0.229931	#N/A	8.8688	4.6401	4.53	7.40264	7.16471	5.67166	5.53168	6.86016	4.40251	0.889366	7.13217	5.9983	44	ENSG00000182177	ASB18	protein_coding	ankyrin repeat and SOCS box containing 18 [Source:HGNC Symbol;Acc:HGNC:19770]
#284837	1.81617	#N/A	1.62089	2.06622	1.44597	2.24028	1.51346	1.77253	1.72082	#N/A	1.30173	#N/A	1.9562	4.97005	5.74644	4.07975	#N/A	4.42822	2.45412	1.33564	2.02118	2.53557	#N/A	1.8262	2.35867	#N/A	1.5926	1.3517	1.87098	#N/A	2.58817	#N/A	1.87016	#N/A	1.03424	#N/A	0.432017	1.10754	#N/A	1.23092	1.55404	2.25062	0.465626	#N/A	#N/A	#N/A	#N/A	#N/A	#N/A	#N/A	1.99499	3.38813	3.30134	3.29147	2.08862	2.44268	1.37117	3.28361	2.8334	#N/A	1.19476	1.48356	1.58067	44	ENSG00000284837		lncRNA	novel transcript
LINC02940	1.84616	1.89805	2.37385	3.08443	1.23322	2.39089	3.28129	1.95032	1.9838	#N/A	2.56032	#N/A	2.69469	5.21434	4.13405	5.43723	4.06067	6.32854	4.65086	3.35951	3.97638	4.81004	1.60145	2.61481	4.35161	#N/A	3.17578	1.39511	#N/A	#N/A	3.12135	2.20096	2.11769	#N/A	0.342819	#N/A	#N/A	#N/A	#N/A	0.414593	0.349426	#N/A	#N/A	#N/A	#N/A	#N/A	#N/A	#N/A	#N/A	#N/A	0.432025	4.95106	3.21078	3.48995	5.23714	4.97021	3.12482	5.55023	2.39888	2.22163	1.50982	5.26148	4.05394	44	ENSG00000235888	LINC02940	lncRNA	long intergenic non-protein coding RNA 2940 [Source:HGNC Symbol;Acc:HGNC:55955]
SYT9	1.30373	3.1906	4.20533	3.71858	4.07341	4.69647	2.61962	2.88393	3.90231	0.591607	5.15711	#N/A	2.11373	4.92635	4.38237	4.46376	3.673	2.63772	3.83141	2.95943	5.27942	5.88863	1.87338	5.11318	3.1116	#N/A	3.63991	3.56362	3.62352	2.15145	2.03135	2.46315	1.70401	#N/A	#N/A	#N/A	0.39758	#N/A	#N/A	#N/A	#N/A	#N/A	#N/A	#N/A	#N/A	#N/A	#N/A	#N/A	#N/A	#N/A	#N/A	3.78163	2.56628	4.44297	6.13221	2.75934	4.73451	4.01134	3.29102	3.52549	1.08362	3.29428	2.3268	44	ENSG00000170743	SYT9	protein_coding	synaptotagmin 9 [Source:HGNC Symbol;Acc:HGNC:19265]
PTP4A1	1.99506	1.77362	5.61278	4.56912	3.80619	5.1489	3.11286	4.75635	4.78857	#N/A	4.18031	#N/A	3.08496	4.87149	4.31049	7.24627	6.15917	6.08188	4.25423	3.14721	2.29627	4.50906	1.60438	4.37898	4.16204	#N/A	4.27555	5.01233	3.03923	1.75179	3.66387	3.36185	2.40018	1.59481	#N/A	#N/A	#N/A	#N/A	#N/A	#N/A	#N/A	#N/A	0.664703	#N/A	#N/A	#N/A	#N/A	#N/A	#N/A	1.09131	#N/A	6.96712	4.23237	5.04328	4.92237	4.7872	3.42624	4.95949	4.55138	1.86025	#N/A	2.4184	2.25133	44	ENSG00000112245	PTP4A1	protein_coding	protein tyrosine phosphatase 4A1 [Source:HGNC Symbol;Acc:HGNC:9634]
CNBD2	1.61518	1.82039	4.9422	3.3496	2.63255	5.18746	3.1266	3.37696	4.6938	0.909664	3.59142	3.06582	2.48425	2.76555	2.64972	2.41425	1.86405	2.13298	1.06442	1.63636	1.18681	1.90165	1.52073	2.33452	2.60486	#N/A	1.00167	0.892677	#N/A	#N/A	1.78099	1.32845	2.69606	1.48006	#N/A	#N/A	1.17621	#N/A	#N/A	#N/A	#N/A	0.532024	#N/A	#N/A	#N/A	#N/A	#N/A	#N/A	#N/A	#N/A	#N/A	3.85538	1.40385	1.43908	3.25122	4.44295	3.08319	4.91688	1.81002	1.88389	#N/A	1.42842	2.0232	44	ENSG00000149646	CNBD2	protein_coding	cyclic nucleotide binding domain containing 2 [Source:HGNC Symbol;Acc:HGNC:16145]
#254731	1.3554	1.99272	2.76364	1.14856	2.56589	2.60181	2.57091	1.03018	2.56047	#N/A	3.37583	#N/A	2.16698	3.87442	4.0271	4.05215	4.55116	3.6126	2.69584	4.358	5.0737	3.10867	0.742518	3.52355	2.67806	#N/A	3.43314	2.29126	4.47699	2.11351	1.23284	2.47668	0.754366	#N/A	#N/A	#N/A	#N/A	#N/A	#N/A	0.31059	#N/A	#N/A	#N/A	#N/A	#N/A	#N/A	#N/A	#N/A	1.10682	#N/A	#N/A	5.05605	1.85573	2.04184	6.15309	3.80881	2.74976	6.23095	3.18345	3.41967	2.07812	2.01874	5.19286	44	ENSG00000254731		lncRNA	novel transcript
NDUFAF5	0.945302	1.53871	3.21174	1.98209	2.64475	3.27341	1.7834	2.08005	4.07699	#N/A	3.26003	1.44351	1.988	1.55378	1.58732	1.78243	1.64908	1.81443	1.62268	2.71447	1.5104	2.09689	0.531944	2.11218	1.6772	0.72414	1.62859	2.08245	1.50652	#N/A	1.26538	1.34055	1.09094	0.949187	#N/A	#N/A	#N/A	#N/A	#N/A	#N/A	#N/A	#N/A	#N/A	#N/A	#N/A	#N/A	#N/A	#N/A	#N/A	#N/A	#N/A	2.13248	1.5557	1.90717	3.18791	2.99702	4.37294	5.12266	2.13255	3.52383	0.83868	1.56607	1.42126	44	ENSG00000101247	NDUFAF5	protein_coding	NADH:ubiquinone oxidoreductase complex assembly factor 5 [Source:HGNC Symbol;Acc:HGNC:15899]
CYB5R1	1.69506	3.54338	9.83373	7.44514	4.67091	6.22989	5.6445	7.61517	2.3406	#N/A	5.01987	2.71457	4.1164	10.0685	6.16893	8.07034	6.66392	7.03315	5.12528	4.26749	5.11936	5.3857	1.39687	5.12175	3.50389	#N/A	5.17114	6.03743	3.63656	2.06221	5.54952	1.75693	5.16853	2.44298	#N/A	#N/A	#N/A	#N/A	#N/A	#N/A	#N/A	#N/A	#N/A	#N/A	#N/A	#N/A	#N/A	#N/A	#N/A	1.078	#N/A	10.1635	7.90674	3.4864	6.04688	5.48176	4.40446	6.07453	5.72116	3.37666	#N/A	5.96264	5.03554	44	ENSG00000159348	CYB5R1	protein_coding	cytochrome b5 reductase 1 [Source:HGNC Symbol;Acc:HGNC:13397]
RAB12	0.862022	#N/A	0.712765	0.504955	0.86025	0.469253	1.29573	0.813093	1.5612	#N/A	1.92047	#N/A	0.957247	1.00216	0.99128	0.981547	1.19108	0.842731	0.85743	3.23484	0.957033	1.80997	0.575841	2.12412	1.04026	#N/A	#N/A	#N/A	0.605022	#N/A	0.85854	0.883338	0.678691	#N/A	0.309695	#N/A	0.309149	0.140518	#N/A	0.2603	0.239432	0.386866	#N/A	#N/A	#N/A	#N/A	#N/A	#N/A	#N/A	#N/A	0.32386	1.2458	0.892829	0.907722	1.74427	2.59112	3.72302	2.89562	0.930349	1.95169	#N/A	0.677623	1.37125	44	ENSG00000206418	RAB12	protein_coding	RAB12, member RAS oncogene family [Source:HGNC Symbol;Acc:HGNC:31332]
DMXL1-DT	1.09127	#N/A	4.70159	3.32441	3.02526	4.57753	3.75879	3.11737	5.26772	0.442764	2.47702	1.26333	2.38683	3.57349	3.25213	3.53307	2.81788	2.60171	6.50167	5.30355	2.47092	3.58976	1.19371	6.25347	3.38959	#N/A	2.00558	1.81658	2.428	#N/A	1.29152	1.0744	1.1721	0.917161	#N/A	#N/A	#N/A	#N/A	#N/A	#N/A	#N/A	#N/A	#N/A	#N/A	#N/A	#N/A	#N/A	#N/A	#N/A	0.191524	#N/A	5.43939	3.39596	3.05831	5.06377	6.77447	5.61257	5.34586	4.74351	4.44734	0.899738	3.03502	5.81626	44	ENSG00000249494	DMXL1-DT	lncRNA	DMXL1 divergent transcript [Source:HGNC Symbol;Acc:HGNC:55568]
EMG1	1.12121	1.36925	1.92848	1.52097	1.36206	1.51053	1.56525	1.28781	3.19314	#N/A	3.43361	1.26443	1.9417	1.64489	1.47338	1.35221	1.31319	1.094	0.941515	4.53171	1.57427	1.35928	0.833141	1.74443	1.42053	#N/A	1.57501	2.06535	1.67427	#N/A	0.853232	1.16544	0.677663	0.817505	#N/A	#N/A	0.416297	#N/A	#N/A	#N/A	#N/A	#N/A	#N/A	#N/A	#N/A	#N/A	#N/A	#N/A	#N/A	#N/A	#N/A	2.12133	1.73201	1.37839	1.79753	2.32393	4.92249	2.39229	2.57738	3.62456	0.633588	1.66958	1.54532	44	ENSG00000126749	EMG1	protein_coding	EMG1 N1-specific pseudouridine methyltransferase [Source:HGNC Symbol;Acc:HGNC:16912]
ADGRA3	0.740234	4.53237	8.38762	4.16098	4.79542	6.32111	5.02048	4.02978	4.60396	#N/A	3.45395	1.04162	2.78881	1.06541	1.20557	1.06955	1.20763	0.975632	1.57283	2.54031	1.11331	1.53376	0.470137	1.69701	2.25098	0.753596	3.44102	3.94923	4.72446	1.81714	0.337879	0.687138	#N/A	#N/A	#N/A	#N/A	#N/A	#N/A	#N/A	#N/A	#N/A	#N/A	#N/A	#N/A	#N/A	#N/A	#N/A	#N/A	#N/A	0.186429	#N/A	4.38338	2.06148	2.34729	5.51849	3.48706	5.32146	6.14025	3.43809	1.68564	0.676576	4.67338	3.46897	44	ENSG00000152990	ADGRA3	protein_coding	adhesion G protein-coupled receptor A3 [Source:HGNC Symbol;Acc:HGNC:13839]
MAP3K20	0.727892	3.31025	4.6078	4.12235	4.97456	4.5779	4.28913	4.06438	4.16704	#N/A	3.34041	1.3436	1.98143	3.1997	2.77424	2.83486	2.78697	2.9943	3.15817	4.12337	2.55814	3.12677	1.0717	2.90269	1.74728	0.66789	3.06371	3.87965	2.74467	3.62656	2.8302	2.80454	2.3367	1.48055	#N/A	#N/A	#N/A	#N/A	#N/A	#N/A	#N/A	#N/A	#N/A	#N/A	#N/A	#N/A	#N/A	#N/A	#N/A	0.14991	#N/A	0.992133	#N/A	1.12529	1.66455	1.14655	2.30375	1.80152	1.45403	2.43266	#N/A	4.93455	5.28603	44	ENSG00000091436	MAP3K20	protein_coding	mitogen-activated protein kinase kinase kinase 20 [Source:HGNC Symbol;Acc:HGNC:17797]
LARS2	0.865069	1.46491	1.21813	1.14643	1.32463	1.59439	1.48351	0.77198	2.22352	#N/A	1.5309	#N/A	0.995859	1.71328	1.16844	1.38175	1.3878	1.47909	1.47258	2.91852	1.90465	1.75745	0.708268	2.41622	0.994186	#N/A	1.36019	1.32803	1.63616	1.44791	1.01182	0.929324	1.00975	0.611147	#N/A	#N/A	#N/A	#N/A	#N/A	#N/A	#N/A	#N/A	#N/A	#N/A	#N/A	#N/A	#N/A	#N/A	0.742609	#N/A	#N/A	1.36749	0.923686	1.20691	2.18062	2.32279	2.49811	2.54535	1.86766	1.67885	0.645056	1.45498	1.28594	44	ENSG00000011376	LARS2	protein_coding	leucyl-tRNA synthetase 2, mitochondrial [Source:HGNC Symbol;Acc:HGNC:17095]
GYG1	1.6677	3.32206	5.80395	4.23022	3.91419	3.45751	2.79605	5.33795	2.00754	#N/A	1.18495	2.39576	3.11637	4.17584	2.70263	3.52963	0.970387	3.02924	0.933715	1.08428	1.73424	1.56173	0.794192	2.58909	3.43951	#N/A	4.58222	2.4337	1.47007	2.55371	3.32348	1.78408	2.61896	2.53774	#N/A	#N/A	#N/A	#N/A	#N/A	#N/A	#N/A	#N/A	#N/A	#N/A	#N/A	#N/A	#N/A	#N/A	#N/A	0.802864	#N/A	5.41225	5.0281	3.08557	3.60054	1.33755	0.940477	2.77997	2.55979	0.685849	#N/A	4.40821	2.56941	44	ENSG00000163754	GYG1	protein_coding	glycogenin 1 [Source:HGNC Symbol;Acc:HGNC:4699]
RBM28	0.75387	1.04587	2.28495	1.64295	1.98805	2.44582	1.56061	1.45563	2.76316	#N/A	2.48344	0.736794	1.53553	1.3458	1.19937	1.24968	1.31967	1.4832	1.42528	2.27436	1.07377	1.62277	0.480873	2.12436	1.38505	#N/A	1.6506	1.78445	1.95408	1.79562	0.666598	#N/A	0.722685	0.61999	#N/A	#N/A	#N/A	#N/A	#N/A	#N/A	#N/A	#N/A	#N/A	#N/A	#N/A	#N/A	#N/A	#N/A	0.663536	#N/A	#N/A	1.27775	1.1438	0.99366	1.77229	1.26537	3.29197	1.8028	1.10642	3.01332	0.535564	2.1888	1.75222	44	ENSG00000106344	RBM28	protein_coding	RNA binding motif protein 28 [Source:HGNC Symbol;Acc:HGNC:21863]
TMEM70	1.958	2.34268	6.03552	4.17746	6.34271	3.51255	5.1518	3.49067	3.0461	#N/A	4.83243	1.71743	3.30236	5.96728	4.58734	4.89345	4.9401	4.92936	2.65333	3.79612	2.66088	4.67104	2.65339	4.92064	4.82866	#N/A	3.34392	3.54767	4.3103	#N/A	5.65113	2.52013	4.94079	2.69169	#N/A	#N/A	0.548346	#N/A	#N/A	#N/A	#N/A	#N/A	#N/A	#N/A	#N/A	#N/A	#N/A	#N/A	#N/A	#N/A	#N/A	7.90024	4.08322	3.8319	5.68679	4.84702	4.4458	4.94329	5.28808	3.38322	1.08948	6.06819	3.55304	44	ENSG00000175606	TMEM70	protein_coding	transmembrane protein 70 [Source:HGNC Symbol;Acc:HGNC:26050]
AHCYL2	0.559089	#N/A	0.741182	0.646704	1.1362	1.15667	1.12582	0.470438	1.03078	#N/A	0.951	#N/A	0.723163	1.29973	1.23933	1.26619	#N/A	1.48324	1.40172	1.93342	1.02339	1.2831	0.594421	1.70664	1.23328	#N/A	0.586389	0.866872	0.458462	1.6042	1.3402	1.56521	1.0277	1.00257	#N/A	#N/A	#N/A	#N/A	#N/A	#N/A	#N/A	0.265651	0.0965147	#N/A	#N/A	#N/A	#N/A	#N/A	#N/A	0.108357	0.182085	0.547384	0.716918	1.02434	0.832781	1.10498	2.65675	1.25944	0.617317	1.52655	#N/A	1.07911	1.26098	44	ENSG00000158467	AHCYL2	protein_coding	adenosylhomocysteinase like 2 [Source:HGNC Symbol;Acc:HGNC:22204]
SLC1A4	1.55418	#N/A	3.90348	3.03102	2.64462	2.93033	3.20652	3.1555	3.61533	0.565484	3.37832	1.88803	2.51003	5.64085	3.58473	4.5746	2.48751	6.23575	2.93217	3.67171	2.59199	3.14137	1.14536	2.54299	2.83047	#N/A	2.30189	1.95704	1.5012	#N/A	2.23281	3.2624	1.86366	1.21672	#N/A	#N/A	#N/A	#N/A	#N/A	#N/A	#N/A	#N/A	#N/A	#N/A	#N/A	#N/A	#N/A	#N/A	#N/A	0.285759	#N/A	5.13079	3.53442	3.35651	3.36022	4.75205	5.36793	4.41578	3.96027	4.29599	1.10479	2.58326	1.27618	44	ENSG00000115902	SLC1A4	protein_coding	solute carrier family 1 member 4 [Source:HGNC Symbol;Acc:HGNC:10942]
XIRP2	2.75286	7.8032	7.32213	4.93156	6.08305	7.99065	4.88609	4.67322	2.9068	#N/A	#N/A	#N/A	4.93209	6.29487	5.49629	5.48926	4.54502	4.74372	3.42884	5.76762	5.08545	4.91531	1.21201	3.62224	4.46806	#N/A	7.29602	6.5844	7.39424	3.59743	5.6665	6.10728	3.32776	1.59119	#N/A	#N/A	#N/A	#N/A	#N/A	#N/A	#N/A	#N/A	#N/A	#N/A	#N/A	#N/A	#N/A	#N/A	0.579757	0.249855	#N/A	10.127	5.72727	5.83213	7.33487	6.04848	4.79362	6.34842	6.68713	4.31697	1.72103	6.71596	8.90478	44	ENSG00000163092	XIRP2	protein_coding	xin actin binding repeat containing 2 [Source:HGNC Symbol;Acc:HGNC:14303]
NTMT2	1.57322	#N/A	3.66099	2.87262	2.10548	4.04076	3.45073	3.73283	3.40088	0.971174	#N/A	1.39657	3.13299	6.11904	4.42984	6.1042	2.6175	5.00021	3.24552	1.48344	2.14917	2.98601	1.89027	2.17285	#N/A	#N/A	5.05539	3.79573	3.6896	#N/A	5.54702	2.07134	3.47572	#N/A	#N/A	#N/A	0.503617	#N/A	0.768439	0.489573	#N/A	#N/A	0.732285	#N/A	#N/A	#N/A	#N/A	#N/A	#N/A	0.813333	1.66481	4.37871	4.14012	3.70015	3.56847	2.97483	1.50028	3.55737	1.84907	#N/A	#N/A	3.56762	2.23985	44	ENSG00000203740	NTMT2	protein_coding	N-terminal Xaa-Pro-Lys N-methyltransferase 2 [Source:HGNC Symbol;Acc:HGNC:31932]
MIB2	1.04064	2.7473	5.39607	4.554	4.36487	4.23888	4.33408	3.9465	4.08285	0.359154	4.33132	#N/A	2.79871	3.69411	2.26328	3.15535	3.6964	3.29331	3.34008	3.73863	2.41264	2.8947	1.03223	3.74827	2.58517	#N/A	2.52185	3.12922	4.36724	1.93664	2.58201	2.0039	2.12859	1.02159	#N/A	#N/A	#N/A	#N/A	#N/A	#N/A	#N/A	#N/A	#N/A	#N/A	#N/A	#N/A	#N/A	#N/A	0.875561	#N/A	#N/A	5.91397	3.13182	2.68136	4.39077	4.97227	2.64864	5.48669	3.20517	2.92151	1.22548	1.69662	#N/A	44	ENSG00000197530	MIB2	protein_coding	MIB E3 ubiquitin protein ligase 2 [Source:HGNC Symbol;Acc:HGNC:30577]
CPEB4	0.577715	2.82327	4.1027	2.6124	3.32686	4.55799	4.39963	2.64097	4.70618	0.247479	3.6916	0.794864	3.21923	5.46346	3.84609	3.98868	3.23795	4.58612	4.53983	5.72134	6.97821	4.97791	1.18929	4.22797	3.44501	#N/A	1.53064	1.66964	1.97545	#N/A	2.57153	2.03195	1.9105	1.30216	#N/A	#N/A	#N/A	#N/A	#N/A	#N/A	#N/A	#N/A	#N/A	#N/A	#N/A	#N/A	#N/A	#N/A	#N/A	#N/A	#N/A	5.64371	2.86376	3.7377	6.2407	4.28628	5.7851	6.24932	4.07179	5.01869	1.10394	2.8281	3.45789	44	ENSG00000113742	CPEB4	protein_coding	cytoplasmic polyadenylation element binding protein 4 [Source:HGNC Symbol;Acc:HGNC:21747]
APOOL	0.816121	#N/A	2.21214	1.65303	1.48275	2.75785	1.92909	1.67211	2.81803	0.504222	4.27771	0.975724	1.67998	1.36276	0.976224	1.37983	1.19344	1.3189	1.07976	2.24157	1.43621	2.05994	0.62952	1.54269	1.23403	#N/A	1.35945	1.43577	1.73186	2.01186	0.963047	0.814491	0.868443	#N/A	#N/A	#N/A	0.24545	#N/A	0.280125	#N/A	#N/A	#N/A	#N/A	#N/A	#N/A	#N/A	#N/A	#N/A	#N/A	#N/A	#N/A	2.70691	1.31017	1.96156	2.65486	4.06169	5.6108	4.66834	1.76151	2.36129	#N/A	1.47557	2.3104	44	ENSG00000155008	APOOL	protein_coding	apolipoprotein O like [Source:HGNC Symbol;Acc:HGNC:24009]
BBOX1	1.43824	#N/A	4.92619	3.97842	3.27215	4.5706	2.27916	3.45487	2.80256	#N/A	2.57836	1.87605	2.87004	5.69704	4.79357	3.84153	1.31245	5.28431	#N/A	2.00375	3.05192	2.19234	1.37137	2.47761	3.48047	#N/A	5.32676	3.9817	4.26587	#N/A	2.54	#N/A	5.38735	2.36562	#N/A	#N/A	0.546039	#N/A	0.789667	0.727742	#N/A	#N/A	0.90494	#N/A	#N/A	#N/A	#N/A	#N/A	#N/A	#N/A	1.33622	5.76202	6.25989	1.97067	4.15217	3.18442	2.09878	4.37348	3.78313	#N/A	1.54111	3.63482	2.63523	44	ENSG00000129151	BBOX1	protein_coding	gamma-butyrobetaine hydroxylase 1 [Source:HGNC Symbol;Acc:HGNC:964]
ATP13A5	1.71784	1.5118	4.75478	4.43056	3.41433	4.78417	4.6225	2.75781	2.77961	0.632501	3.52129	1.66969	2.8146	5.87716	6.88648	6.92187	3.35616	5.8372	3.95447	2.76139	3.32941	2.42894	1.02727	3.83709	3.90731	#N/A	4.00971	4.77497	4.54602	#N/A	5.0377	3.12962	4.03269	1.6995	#N/A	#N/A	#N/A	#N/A	#N/A	#N/A	#N/A	#N/A	#N/A	#N/A	#N/A	#N/A	#N/A	#N/A	#N/A	#N/A	#N/A	6.71946	4.02832	2.33259	4.75453	4.47168	2.87578	4.72516	4.1936	1.50555	1.23404	4.48072	3.28364	44	ENSG00000187527	ATP13A5	protein_coding	ATPase 13A5 [Source:HGNC Symbol;Acc:HGNC:31789]
LMO1	1.26481	1.81734	8.91243	4.56011	5.46557	5.19432	2.98167	3.93582	4.76065	0.894235	3.55385	1.92994	4.24834	9.03369	7.10591	7.16157	5.40673	5.92508	4.02093	2.76139	3.5895	4.40572	2.30494	3.7714	3.8059	#N/A	6.01598	4.83779	4.83055	#N/A	5.58242	3.42451	4.00324	2.05196	#N/A	#N/A	#N/A	#N/A	#N/A	#N/A	#N/A	#N/A	#N/A	#N/A	#N/A	#N/A	#N/A	#N/A	#N/A	#N/A	#N/A	9.14237	6.84076	4.81031	4.84764	4.43367	2.87997	4.98068	4.38	1.75533	1.47353	4.98125	3.7311	44	ENSG00000166407	LMO1	protein_coding	LIM domain only 1 [Source:HGNC Symbol;Acc:HGNC:6641]
PCCB	0.693397	1.92679	5.38155	2.90231	3.46765	4.37408	3.52529	2.90886	4.15437	0.403534	6.53663	1.13277	2.49657	1.89404	1.77066	1.72382	1.56821	1.29412	1.6374	3.39249	1.68274	2.11399	0.565602	2.42743	2.20859	#N/A	2.51746	3.63766	2.09629	2.23663	1.24855	0.845826	0.949191	#N/A	#N/A	#N/A	#N/A	#N/A	#N/A	#N/A	#N/A	#N/A	#N/A	#N/A	#N/A	#N/A	#N/A	#N/A	#N/A	#N/A	#N/A	3.54659	2.28745	1.91826	3.6356	3.56817	4.20302	7.78686	3.95634	5.02274	1.03606	2.02491	2.31027	44	ENSG00000114054	PCCB	protein_coding	propionyl-CoA carboxylase subunit beta [Source:HGNC Symbol;Acc:HGNC:8654]
FBXO10	0.853827	1.98963	2.58873	1.91936	2.97895	2.85375	1.90183	2.02165	1.74631	#N/A	2.20337	1.62475	1.5087	2.16421	1.96996	2.02705	2.05086	2.13887	2.49696	5.91208	#N/A	1.9522	0.659285	2.37439	2.92069	#N/A	2.10479	2.0527	2.15267	2.33153	1.41492	0.999521	1.37779	1.00888	#N/A	#N/A	#N/A	#N/A	#N/A	#N/A	#N/A	#N/A	0.104098	#N/A	#N/A	#N/A	#N/A	#N/A	#N/A	#N/A	#N/A	2.28739	1.52559	2.0505	2.15745	1.33773	3.30706	4.82467	2.34655	2.61359	0.711472	2.39117	2.96059	44	ENSG00000147912	FBXO10	protein_coding	F-box protein 10 [Source:HGNC Symbol;Acc:HGNC:13589]
TIMMDC1	0.679301	1.53943	3.58703	1.7809	2.23646	2.75202	2.3934	1.48132	4.45984	0.557304	6.46439	1.33209	2.24721	1.80636	1.83136	1.97753	1.50903	1.38959	1.44364	4.04795	1.52809	2.53087	0.642886	1.67097	1.54451	#N/A	1.37361	1.00052	1.26348	#N/A	1.09496	#N/A	0.949751	0.830002	#N/A	#N/A	0.543119	#N/A	#N/A	#N/A	#N/A	#N/A	#N/A	#N/A	#N/A	#N/A	#N/A	#N/A	#N/A	#N/A	#N/A	3.25872	1.91583	2.04877	3.10526	3.23323	5.98676	4.93573	2.6305	3.24583	1.1632	1.94019	2.07023	44	ENSG00000113845	TIMMDC1	protein_coding	translocase of inner mitochondrial membrane domain containing 1 [Source:HGNC Symbol;Acc:HGNC:1321]
TRIM13	0.534356	1.60032	0.782914	0.306993	0.960797	1.33015	0.69905	0.959122	2.31068	#N/A	2.82446	#N/A	0.877767	0.822144	1.40347	1.18795	0.836258	0.997578	1.27671	2.5273	1.11648	0.626949	0.451994	2.20084	0.907622	#N/A	0.868299	0.667936	0.783431	1.95247	0.965052	0.959232	0.86641	0.683813	#N/A	#N/A	0.338325	#N/A	#N/A	#N/A	#N/A	#N/A	#N/A	#N/A	#N/A	#N/A	#N/A	#N/A	0.820218	#N/A	#N/A	0.831826	0.857563	1.24302	1.27763	1.3674	2.82355	1.55244	1.26714	0.924629	#N/A	0.944535	1.53443	44	ENSG00000204977	TRIM13	protein_coding	tripartite motif containing 13 [Source:HGNC Symbol;Acc:HGNC:9976]
ITIH2	1.17916	#N/A	4.05384	3.64951	4.38955	5.80411	3.77221	4.6273	3.06161	0.580564	3.01521	#N/A	3.86011	3.38948	2.50428	5.85	3.15527	4.07899	1.83716	3.89953	2.2229	1.71056	1.52847	3.17113	3.41381	#N/A	4.03822	1.96968	5.54743	#N/A	3.03782	2.67906	3.29014	2.59382	#N/A	#N/A	0.675246	0.260189	#N/A	#N/A	#N/A	#N/A	#N/A	#N/A	#N/A	#N/A	#N/A	#N/A	#N/A	#N/A	#N/A	5.93533	3.16347	3.92275	3.892	5.31166	4.06561	5.95174	2.75595	2.67227	1.8378	2.88834	1.88948	44	ENSG00000151655	ITIH2	protein_coding	inter-alpha-trypsin inhibitor heavy chain 2 [Source:HGNC Symbol;Acc:HGNC:6167]
SLC41A3	1.07515	2.61081	1.04799	#N/A	0.976486	0.873748	#N/A	#N/A	2.71885	#N/A	2.69714	2.19404	#N/A	4.91223	3.37853	2.49631	1.61367	3.23825	3.2384	2.19147	1.4445	3.0792	0.970813	4.41466	1.74562	#N/A	1.38278	2.13646	1.7105	#N/A	1.69584	#N/A	1.25371	#N/A	0.627526	#N/A	1.02867	0.552826	0.436925	0.703586	0.614626	#N/A	#N/A	#N/A	#N/A	#N/A	#N/A	#N/A	#N/A	#N/A	0.68935	2.61425	0.941191	1.49603	2.18654	1.7736	3.61403	5.52207	1.20422	1.50997	1.09531	1.05616	4.29458	44	ENSG00000114544	SLC41A3	protein_coding	solute carrier family 41 member 3 [Source:HGNC Symbol;Acc:HGNC:31046]
CERS6	0.636445	#N/A	4.33401	2.8843	4.54933	4.02454	2.60634	1.62999	2.79347	0.40867	2.65844	1.01367	#N/A	3.10706	2.82058	2.34082	0.927545	3.08694	2.34941	2.94047	2.82834	2.17578	1.21726	2.30422	0.9732	#N/A	#N/A	#N/A	#N/A	#N/A	1.44448	0.640976	1.36095	0.686854	0.593487	#N/A	0.315398	0.897223	0.54427	0.980073	1.12305	0.269654	0.410988	0.752288	0.295818	0.352929	#N/A	0.284382	#N/A	0.188263	0.734171	#N/A	#N/A	#N/A	#N/A	#N/A	1.46079	#N/A	#N/A	#N/A	#N/A	0.710321	0.977028	44	ENSG00000172292	CERS6	protein_coding	ceramide synthase 6 [Source:HGNC Symbol;Acc:HGNC:23826]
SORBS1	#N/A	4.19832	1.40877	1.9042	1.42703	1.99324	2.00348	2.3408	2.29672	#N/A	2.13742	#N/A	1.5332	6.46251	5.0289	4.40664	#N/A	5.69446	5.61906	8.02103	6.03474	5.0013	1.21234	4.37339	3.74755	0.706738	4.8211	4.65436	5.60543	2.55739	3.90906	3.29418	2.98411	1.37928	#N/A	#N/A	#N/A	#N/A	#N/A	#N/A	#N/A	#N/A	#N/A	#N/A	#N/A	#N/A	#N/A	#N/A	0.368113	0.119289	#N/A	5.2015	1.1518	1.76039	6.02213	3.78054	3.714	5.21053	2.38594	3.65381	0.846753	4.94474	6.22006	44	ENSG00000095637	SORBS1	protein_coding	sorbin and SH3 domain containing 1 [Source:HGNC Symbol;Acc:HGNC:14565]
RNF150	#N/A	4.71315	6.55474	3.80919	4.76838	7.75805	4.90167	3.64104	4.31519	0.541071	3.71766	#N/A	2.28003	1.96403	3.15505	2.34798	2.11119	1.93076	2.02145	4.60675	2.69987	1.57281	0.848893	3.00312	1.99055	#N/A	#N/A	1.1276	3.40535	3.28154	#N/A	#N/A	#N/A	#N/A	0.551903	#N/A	#N/A	0.48546	0.125999	0.550312	0.642994	0.960385	#N/A	#N/A	#N/A	#N/A	#N/A	#N/A	#N/A	#N/A	1.04998	2.13326	#N/A	2.1853	2.94924	1.463	2.38744	2.56574	1.75806	1.10957	0.751348	3.6068	3.18503	44	ENSG00000170153	RNF150	protein_coding	ring finger protein 150 [Source:HGNC Symbol;Acc:HGNC:23138]
GBE1	#N/A	3.67081	0.382586	1.00003	0.43008	1.03041	0.821304	1.37741	1.28383	#N/A	1.13057	#N/A	1.07956	2.82361	2.40612	2.9263	2.25185	2.91253	2.55415	4.38186	2.75335	2.82071	0.798573	3.1013	1.70309	0.52564	2.55809	3.06407	2.81013	1.42373	1.83704	1.73227	1.51065	0.729911	#N/A	#N/A	#N/A	#N/A	#N/A	#N/A	#N/A	#N/A	#N/A	#N/A	#N/A	#N/A	#N/A	#N/A	#N/A	0.286422	#N/A	2.87841	1.98137	1.87961	4.06884	2.53527	5.59323	3.79988	1.79601	3.38717	0.646144	3.65729	4.60178	44	ENSG00000114480	GBE1	protein_coding	1,4-alpha-glucan branching enzyme 1 [Source:HGNC Symbol;Acc:HGNC:4180]
KLHL29	#N/A	4.34888	2.68789	1.89484	2.1162	3.99332	2.9656	2.66382	2.44531	0.527913	1.3795	#N/A	0.54118	#N/A	#N/A	0.70372	#N/A	0.493509	#N/A	0.846157	0.880536	#N/A	#N/A	#N/A	0.741918	1.27915	4.78675	4.13613	4.76257	5.76863	0.906592	0.816292	0.573837	#N/A	2.75945	#N/A	0.615417	2.22425	0.260051	2.22449	3.88076	4.22752	#N/A	0.620346	#N/A	0.745694	#N/A	0.447868	0.837527	#N/A	2.57737	0.845898	#N/A	#N/A	1.5795	0.566718	2.37437	1.10505	0.729303	#N/A	#N/A	4.56787	4.16988	44	ENSG00000119771	KLHL29	protein_coding	kelch like family member 29 [Source:HGNC Symbol;Acc:HGNC:29404]
YBX3	#N/A	1.08523	6.52903	4.2584	4.0545	1.18485	2.55737	3.46672	0.692293	#N/A	1.24421	1.04454	2.89749	5.82591	4.94192	3.8156	4.07919	3.17006	3.46455	0.366221	0.938069	1.01011	1.83274	2.21318	3.32307	1.02669	5.69624	3.93705	0.833109	0.705756	3.59818	0.915888	1.86703	0.812617	#N/A	#N/A	#N/A	#N/A	#N/A	#N/A	#N/A	#N/A	#N/A	#N/A	#N/A	#N/A	#N/A	#N/A	#N/A	#N/A	#N/A	7.08754	4.20379	3.55767	3.89848	0.414668	1.58608	0.454036	3.78554	0.33631	0.64456	4.16135	0.794544	44	ENSG00000060138	YBX3	protein_coding	Y-box binding protein 3 [Source:HGNC Symbol;Acc:HGNC:2428]
PFDN1	#N/A	3.66005	1.11768	0.815545	1.32309	1.18261	1.50385	0.974683	2.64007	0.284846	2.61075	1.22027	1.30796	0.993001	0.952045	0.958873	1.39712	0.877506	1.56561	1.88058	0.989597	1.18624	0.439507	1.8197	0.980977	#N/A	1.38979	1.61893	1.66826	#N/A	0.791454	0.938088	0.676163	0.685641	#N/A	#N/A	0.299683	#N/A	#N/A	#N/A	#N/A	#N/A	#N/A	#N/A	#N/A	#N/A	#N/A	#N/A	#N/A	#N/A	#N/A	1.65467	1.41996	1.99899	2.4872	2.34445	2.7598	2.98401	1.77843	2.06283	0.786357	1.36514	2.28255	44	ENSG00000113068	PFDN1	protein_coding	prefoldin subunit 1 [Source:HGNC Symbol;Acc:HGNC:8866]
PTPN3	#N/A	3.38792	8.00327	5.71718	5.47939	6.85669	5.36108	5.14284	4.68609	#N/A	3.64073	1.63401	3.80445	8.86079	6.32721	7.42317	4.75473	6.70609	8.26324	7.38565	7.88907	4.95975	1.65957	8.03427	6.12329	#N/A	5.97721	4.41657	6.61356	5.5747	3.45826	3.67946	3.49067	1.42197	#N/A	#N/A	#N/A	#N/A	#N/A	#N/A	#N/A	#N/A	#N/A	#N/A	#N/A	#N/A	#N/A	#N/A	#N/A	0.316431	#N/A	9.47308	2.98737	5.10569	8.85901	5.30981	4.10525	5.97862	6.29604	6.21697	1.27954	5.10351	5.6119	44	ENSG00000070159	PTPN3	protein_coding	protein tyrosine phosphatase non-receptor type 3 [Source:HGNC Symbol;Acc:HGNC:9655]
LMOD2	#N/A	4.98362	8.37118	5.86609	5.27405	6.98008	5.1715	4.31791	4.6673	#N/A	5.01802	1.88348	4.588	9.68451	7.08696	9.14266	5.5579	8.21296	6.6593	4.49235	5.6028	4.45924	1.3675	5.75559	5.21189	#N/A	5.192	4.72314	5.31918	3.64175	5.80595	3.92506	3.42187	1.87432	#N/A	#N/A	#N/A	#N/A	#N/A	#N/A	#N/A	#N/A	#N/A	#N/A	#N/A	#N/A	#N/A	#N/A	#N/A	0.686569	#N/A	8.40799	4.51302	5.6339	6.64694	5.50919	5.09379	6.33092	5.2571	4.42815	1.75938	5.59577	6.55613	44	ENSG00000170807	LMOD2	protein_coding	leiomodin 2 [Source:HGNC Symbol;Acc:HGNC:6648]
NFIC	#N/A	2.12	3.50523	2.32359	3.35694	4.5081	3.2621	2.25107	3.63886	#N/A	3.3467	#N/A	2.34476	0.513015	0.6274	0.689216	0.859812	0.543139	0.664477	1.36554	0.878257	0.674427	0.237868	1.17179	1.0613	0.557057	1.63629	1.6465	2.4086	2.09343	0.681333	#N/A	0.517585	#N/A	0.129861	#N/A	#N/A	#N/A	#N/A	#N/A	#N/A	0.391086	#N/A	#N/A	#N/A	#N/A	#N/A	#N/A	0.855083	#N/A	#N/A	3.5152	1.69697	2.27609	4.91557	2.98385	4.03933	5.15605	2.81607	2.11151	0.722558	3.03927	3.63485	44	ENSG00000141905	NFIC	protein_coding	nuclear factor I C [Source:HGNC Symbol;Acc:HGNC:7786]
SLC4A4	#N/A	3.65718	5.29099	1.86584	3.76076	6.01849	3.94772	2.70541	4.42641	#N/A	3.28971	2.13343	2.56014	2.53679	#N/A	2.66313	1.77369	2.80934	2.18928	4.39983	2.26349	2.48256	0.87132	3.35478	2.26948	#N/A	3.88877	4.40128	4.70203	1.83142	3.01704	2.01361	3.08505	1.272	#N/A	#N/A	#N/A	#N/A	0.208201	#N/A	#N/A	#N/A	0.105257	#N/A	#N/A	#N/A	#N/A	#N/A	#N/A	0.258566	#N/A	5.61095	#N/A	2.27394	5.75783	4.55073	1.97727	4.02275	2.50075	1.75596	1.07813	2.24569	0.802247	44	ENSG00000080493	SLC4A4	protein_coding	solute carrier family 4 member 4 [Source:HGNC Symbol;Acc:HGNC:11030]
PSMD11	#N/A	3.17066	2.19173	1.83873	1.94401	2.35307	2.20282	1.39802	4.08998	#N/A	2.63453	0.901199	1.42845	1.18556	1.34673	1.2914	1.18592	1.33678	0.971707	2.87662	1.08633	1.69985	0.448632	2.37945	1.33794	#N/A	1.88019	1.76406	1.36472	#N/A	1.23148	1.21485	0.738356	0.853611	#N/A	#N/A	0.176384	#N/A	#N/A	#N/A	#N/A	#N/A	#N/A	#N/A	#N/A	#N/A	#N/A	#N/A	0.669444	#N/A	#N/A	2.65076	1.9204	2.26318	2.84978	2.99999	4.9144	4.1249	2.38104	2.24316	0.630904	1.8322	2.13247	44	ENSG00000108671	PSMD11	protein_coding	proteasome 26S subunit, non-ATPase 11 [Source:HGNC Symbol;Acc:HGNC:9556]
CXXC5	#N/A	4.61908	4.72706	3.55855	3.31374	4.78651	3.19836	3.32045	5.29048	#N/A	3.57976	#N/A	3.61006	3.37125	2.98395	3.52031	2.41992	2.9885	2.3404	5.56992	2.58498	4.15643	0.802728	2.08109	3.3773	#N/A	4.53351	4.61586	7.19624	3.55588	#N/A	#N/A	#N/A	#N/A	0.748928	#N/A	#N/A	0.411288	#N/A	0.692252	0.865985	1.22993	#N/A	#N/A	#N/A	#N/A	#N/A	#N/A	#N/A	#N/A	1.27057	8.20436	4.30429	4.79544	7.22981	6.9316	5.71505	7.37664	3.75068	2.99296	1.63466	5.32919	4.36552	44	ENSG00000171604	CXXC5	protein_coding	CXXC finger protein 5 [Source:HGNC Symbol;Acc:HGNC:26943]
AKAP1	#N/A	4.57672	9.00624	5.36665	5.82798	7.42712	7.23048	4.68036	4.37398	#N/A	6.70683	2.77882	4.33267	7.02999	7.25702	7.36025	4.34009	6.18597	6.6202	5.94438	6.40854	4.06195	1.7524	4.04653	3.32878	#N/A	6.26275	7.30961	3.9002	4.38603	4.23142	3.43947	4.61172	1.72097	#N/A	#N/A	#N/A	#N/A	#N/A	#N/A	#N/A	#N/A	#N/A	#N/A	#N/A	#N/A	#N/A	#N/A	#N/A	0.301092	#N/A	6.83323	3.00762	4.37484	7.41887	5.30131	2.5077	5.43714	4.22958	4.61121	1.61052	5.10333	6.06077	44	ENSG00000121057	AKAP1	protein_coding	A-kinase anchoring protein 1 [Source:HGNC Symbol;Acc:HGNC:367]
GOLGA4	#N/A	1.64648	2.014	1.32002	1.72776	2.58287	2.48438	1.48718	2.86945	0.24162	2.99086	1.0096	1.36478	1.29839	1.05309	1.07879	0.976316	1.06767	0.905673	3.12057	0.718816	1.87053	0.348188	2.04858	1.2647	#N/A	0.645924	1.21386	1.71065	1.51797	0.972481	1.12729	0.870485	0.463488	#N/A	#N/A	#N/A	#N/A	#N/A	#N/A	#N/A	#N/A	#N/A	#N/A	#N/A	#N/A	#N/A	#N/A	#N/A	#N/A	#N/A	2.14774	1.40092	1.71269	3.37496	2.2259	5.39622	3.27252	1.80275	2.29911	0.763855	1.51487	1.43221	44	ENSG00000144674	GOLGA4	protein_coding	golgin A4 [Source:HGNC Symbol;Acc:HGNC:4427]
#283913	#N/A	4.26932	1.03191	#N/A	0.901752	1.44146	1.37812	#N/A	1.14207	#N/A	2.34256	0.941861	1.20189	1.26808	1.92006	1.551	1.41371	0.921354	0.86449	0.98735	1.00413	1.35258	0.560375	3.444	1.78136	1.17785	4.22002	5.03078	4.94134	#N/A	0.998955	#N/A	0.998634	#N/A	#N/A	#N/A	#N/A	0.2091	0.244655	0.198712	#N/A	#N/A	0.267127	0.513017	#N/A	#N/A	#N/A	#N/A	#N/A	0.591134	#N/A	1.89569	#N/A	1.5469	2.32509	1.96952	2.11774	1.97924	0.677185	4.21769	0.745542	4.93298	5.73137	44	ENSG00000283913		lncRNA	novel transcript
SH3GLB1	#N/A	1.78	1.19621	0.644752	0.88019	1.40234	0.766688	1.07865	2.99778	0.376557	2.85246	1.25067	1.29391	1.28153	1.35025	1.22037	1.22717	1.35987	1.01985	3.61782	1.02251	1.83758	0.368723	2.39984	1.36886	#N/A	1.20773	1.01582	1.02021	1.13281	0.657141	#N/A	0.523019	#N/A	#N/A	#N/A	0.479937	#N/A	#N/A	0.218454	#N/A	#N/A	#N/A	#N/A	#N/A	#N/A	#N/A	#N/A	#N/A	#N/A	#N/A	2.89758	1.38534	1.6757	2.96669	3.0268	4.77834	3.52884	2.06596	2.28985	0.90531	1.24074	1.5106	44	ENSG00000097033	SH3GLB1	protein_coding	SH3 domain containing GRB2 like, endophilin B1 [Source:HGNC Symbol;Acc:HGNC:10833]
SUCLA2	#N/A	2.07971	2.68424	1.29952	2.21317	2.64162	2.61022	1.40699	3.7565	0.594227	3.68671	1.4696	1.2801	1.47326	1.18736	1.29659	0.723662	1.4586	1.9358	6.95085	1.28585	2.00748	0.483887	2.32747	1.22139	#N/A	1.3951	1.05229	1.51933	#N/A	0.798013	#N/A	0.706256	#N/A	#N/A	#N/A	0.544182	#N/A	0.602614	#N/A	#N/A	#N/A	#N/A	#N/A	#N/A	#N/A	#N/A	#N/A	#N/A	0.254181	#N/A	2.00203	1.25868	2.04752	2.43903	2.34732	4.47211	3.60637	1.50396	1.89077	0.892833	0.780795	2.10973	44	ENSG00000136143	SUCLA2	protein_coding	succinate-CoA ligase ADP-forming subunit beta [Source:HGNC Symbol;Acc:HGNC:11448]
SLC27A1	#N/A	2.08755	2.21584	1.63675	2.18995	2.90027	2.53453	1.88125	2.18531	#N/A	2.14129	#N/A	1.06039	1.54535	1.6201	1.47896	1.51418	1.57869	1.43839	2.70613	1.27046	1.68997	0.66608	3.14802	1.56006	#N/A	0.659139	0.895722	1.27923	2.41803	1.01136	0.886735	0.835226	0.526316	#N/A	#N/A	#N/A	#N/A	#N/A	#N/A	#N/A	#N/A	#N/A	#N/A	#N/A	#N/A	#N/A	#N/A	0.819576	0.119064	0.234476	1.69711	1.08311	1.23753	2.36132	1.95902	3.02193	2.89485	1.74795	1.54344	#N/A	3.8292	2.54144	44	ENSG00000130304	SLC27A1	protein_coding	solute carrier family 27 member 1 [Source:HGNC Symbol;Acc:HGNC:10995]
SLC2A5	#N/A	3.8464	6.93095	4.30712	7.15485	4.91537	3.74031	6.13117	6.47895	0.541103	3.72471	3.38021	3.61492	7.06175	5.84936	6.57849	3.95527	7.61709	5.99831	4.76887	5.45994	4.18683	1.94144	3.76342	4.17136	#N/A	4.35464	4.64035	4.69309	#N/A	6.01546	3.56264	4.20136	1.42073	#N/A	#N/A	#N/A	#N/A	#N/A	#N/A	#N/A	#N/A	#N/A	#N/A	#N/A	#N/A	#N/A	#N/A	#N/A	0.288387	#N/A	7.85751	6.374	3.41826	6.4647	6.07987	5.02369	6.67432	6.11189	3.83374	1.13553	6.4038	3.54367	44	ENSG00000142583	SLC2A5	protein_coding	solute carrier family 2 member 5 [Source:HGNC Symbol;Acc:HGNC:11010]
USP40	#N/A	1.78694	1.24548	1.10563	1.73223	2.36137	1.47075	1.00555	1.73639	#N/A	1.5036	#N/A	0.990128	0.644828	0.546003	0.791163	0.884852	0.536091	0.58057	1.38743	0.792899	0.948615	0.419147	1.48458	1.05604	0.639982	1.03981	1.47463	1.56909	1.6582	0.895741	0.753726	0.665355	#N/A	#N/A	#N/A	#N/A	#N/A	#N/A	0.117346	0.103245	#N/A	#N/A	#N/A	#N/A	#N/A	#N/A	#N/A	#N/A	#N/A	0.174681	0.870265	0.768318	1.16454	1.36684	1.05896	3.12167	1.55351	0.967562	1.11557	#N/A	2.17415	2.76995	44	ENSG00000085982	USP40	protein_coding	ubiquitin specific peptidase 40 [Source:HGNC Symbol;Acc:HGNC:20069]
LARP1	#N/A	1.65932	2.28048	1.39824	2.11264	3.32961	2.37014	1.70326	3.21772	#N/A	2.9413	0.79211	1.58367	1.20514	1.18444	1.09409	0.717996	1.03607	1.76753	1.90562	1.41486	1.23266	0.533853	2.0198	1.7963	#N/A	1.08694	1.28687	1.01905	1.03289	1.01421	0.862661	0.72183	0.463868	#N/A	#N/A	#N/A	#N/A	#N/A	#N/A	#N/A	#N/A	#N/A	#N/A	#N/A	#N/A	#N/A	#N/A	0.431073	#N/A	#N/A	2.02577	1.46622	1.5668	2.83972	3.01824	3.71887	3.55232	1.94667	2.12932	0.412872	1.52709	1.83771	44	ENSG00000155506	LARP1	protein_coding	La ribonucleoprotein 1, translational regulator [Source:HGNC Symbol;Acc:HGNC:29531]
#264112	#N/A	2.76334	3.80868	3.81175	3.24322	4.48726	3.15952	1.76353	3.69237	#N/A	2.18423	#N/A	2.12747	2.62342	1.77823	2.05745	1.73167	2.80215	2.16809	5.28892	3.30608	2.98249	0.941229	2.15846	2.62943	0.93194	1.62783	1.4652	1.32074	1.74436	1.51877	1.3246	1.23264	2.20735	#N/A	#N/A	#N/A	#N/A	#N/A	#N/A	#N/A	#N/A	#N/A	#N/A	#N/A	#N/A	#N/A	#N/A	0.772941	#N/A	#N/A	3.81168	2.17582	2.86654	5.07035	3.00174	5.51366	4.42256	2.78881	2.07384	0.773748	2.42441	2.71015	44	ENSG00000264112		lncRNA	novel transcript
MTARC2	#N/A	2.78732	0.597005	0.701923	#N/A	1.08566	0.998239	0.622531	1.67296	#N/A	1.94256	#N/A	#N/A	1.25393	1.46397	1.01851	0.542559	1.41623	1.1336	1.89927	#N/A	1.6017	0.888554	1.92228	#N/A	#N/A	3.51588	3.32431	3.50011	3.1365	0.648713	1.36391	0.900758	#N/A	0.345766	#N/A	0.371689	0.346191	0.202372	0.405673	0.427057	0.477603	#N/A	#N/A	#N/A	#N/A	#N/A	#N/A	#N/A	0.169719	0.913514	0.506954	#N/A	#N/A	0.922599	1.09112	3.16683	1.61467	0.755815	1.15334	0.591054	5.18974	3.42983	44	ENSG00000117791	MTARC2	protein_coding	mitochondrial amidoxime reducing component 2 [Source:HGNC Symbol;Acc:HGNC:26064]
CNPY2-AS1	#N/A	3.39277	5.751	4.45465	5.04579	6.59404	6.20932	3.2677	6.26674	0.518232	5.1446	2.05378	3.14143	4.90696	3.82006	4.52428	3.24917	3.57007	4.0444	4.51254	5.19057	5.88845	1.36593	3.60581	3.96028	#N/A	3.32567	2.62243	3.2865	2.27949	2.53179	1.50904	1.52154	#N/A	#N/A	#N/A	0.497131	#N/A	#N/A	#N/A	#N/A	#N/A	#N/A	#N/A	#N/A	#N/A	#N/A	#N/A	#N/A	#N/A	0.292675	4.911	3.01891	3.69816	6.24602	2.65018	4.67591	6.54143	4.06533	2.21695	#N/A	2.42787	1.72161	44	ENSG00000257303	CNPY2-AS1	lncRNA	CNPY2 antisense RNA 1 [Source:HGNC Symbol;Acc:HGNC:55480]
COX20	#N/A	2.11679	4.99391	2.96154	3.797	3.75637	3.59756	2.40964	7.58849	0.668118	4.79816	1.4631	1.64276	1.51776	1.70964	1.35201	1.84238	1.65714	1.7708	3.51873	1.79898	2.04818	0.492543	3.06233	1.54129	#N/A	2.47186	1.69645	1.77922	4.17141	1.28747	0.862314	0.768121	#N/A	#N/A	#N/A	0.919175	#N/A	#N/A	#N/A	#N/A	#N/A	#N/A	#N/A	#N/A	#N/A	#N/A	#N/A	#N/A	#N/A	#N/A	1.8015	1.56863	1.70794	1.94305	2.62664	2.77859	3.06481	2.0417	1.84424	1.06192	1.73773	1.55696	44	ENSG00000203667	COX20	protein_coding	cytochrome c oxidase assembly factor COX20 [Source:HGNC Symbol;Acc:HGNC:26970]
YWHAG	#N/A	1.69581	4.12665	3.08988	3.5758	3.90067	2.52734	2.69941	4.67672	#N/A	3.84454	1.14845	2.76511	3.51249	2.52199	2.95265	2.4221	2.67675	2.65738	4.16032	3.19277	2.81234	1.07051	3.52587	2.59359	#N/A	1.28743	2.49895	1.40711	1.46466	2.72385	1.78131	2.74394	0.987508	#N/A	#N/A	0.227691	#N/A	#N/A	#N/A	#N/A	#N/A	#N/A	#N/A	#N/A	#N/A	#N/A	#N/A	#N/A	#N/A	#N/A	4.30236	3.45683	4.84795	5.01803	7.08329	3.41915	7.6025	2.68586	3.22368	1.12327	1.97742	3.20636	44	ENSG00000170027	YWHAG	protein_coding	tyrosine 3-monooxygenase/tryptophan 5-monooxygenase activation protein gamma [Source:HGNC Symbol;Acc:HGNC:12852]
MTHFD1	#N/A	2.21002	4.68619	2.75361	3.76662	5.46606	7.03824	2.69932	3.34842	#N/A	4.39765	2.67191	2.38777	2.5114	1.84398	2.51428	1.94387	2.76025	1.71585	5.50813	2.37693	2.45324	0.963614	2.8341	1.79689	#N/A	1.83205	1.46937	2.10973	#N/A	0.753403	1.01685	0.729874	#N/A	#N/A	#N/A	0.44182	#N/A	#N/A	#N/A	0.11733	#N/A	#N/A	#N/A	#N/A	#N/A	#N/A	#N/A	#N/A	#N/A	0.20139	4.75036	2.52773	2.43463	5.17378	6.84962	3.1312	3.52592	3.20023	1.81241	0.873411	1.67717	2.00607	44	ENSG00000100714	MTHFD1	protein_coding	methylenetetrahydrofolate dehydrogenase, cyclohydrolase and formyltetrahydrofolate synthetase 1 [Source:HGNC Symbol;Acc:HGNC:7432]
CACNA2D1-AS1	#N/A	3.25505	5.52778	7.71263	6.88539	4.6606	3.57233	3.07882	4.42769	#N/A	5.26889	1.34119	2.50789	2.27489	3.15246	3.44041	2.53761	3.09211	2.19148	4.62125	3.56533	2.55528	1.3279	2.95313	2.84548	#N/A	5.44335	6.2655	4.48514	2.50653	4.33826	4.96787	3.25519	1.92107	#N/A	#N/A	0.752901	#N/A	#N/A	#N/A	#N/A	#N/A	#N/A	#N/A	#N/A	#N/A	#N/A	#N/A	#N/A	#N/A	#N/A	3.50121	2.62861	3.69078	2.16929	2.71479	4.77085	4.59099	2.91737	3.53338	0.877837	5.9916	4.91483	44	ENSG00000223770	CACNA2D1-AS1	lncRNA	CACNA2D1 antisense RNA 1 [Source:HGNC Symbol;Acc:HGNC:40120]
FAF1	#N/A	1.07723	0.636293	0.844847	0.929609	1.40672	0.86038	0.607831	1.47927	#N/A	1.85231	#N/A	0.658421	0.980152	0.906822	1.01557	1.01446	0.971255	0.922687	2.23462	0.930449	0.908239	0.468983	1.88803	0.996111	0.448154	1.11373	0.958179	0.797978	0.960458	0.546481	0.460695	0.599734	0.346709	#N/A	#N/A	#N/A	#N/A	#N/A	#N/A	#N/A	#N/A	#N/A	#N/A	#N/A	#N/A	#N/A	#N/A	0.751441	#N/A	#N/A	0.732969	0.550246	0.852448	0.981759	1.04106	3.01411	1.67163	0.67687	2.11291	0.41461	0.887311	0.818495	44	ENSG00000185104	FAF1	protein_coding	Fas associated factor 1 [Source:HGNC Symbol;Acc:HGNC:3578]
ECSIT	#N/A	2.26698	4.9413	3.34729	3.09189	3.78249	2.95081	2.08051	4.49094	0.421237	6.15664	#N/A	2.16569	2.96691	2.46127	3.13842	1.98027	2.89519	3.37732	5.56741	2.79422	2.10867	0.758962	2.16851	2.94765	1.17681	2.73456	2.11858	2.25723	3.28154	1.70663	2.34237	1.1352	1.17588	#N/A	#N/A	#N/A	#N/A	#N/A	#N/A	#N/A	#N/A	#N/A	#N/A	#N/A	#N/A	#N/A	#N/A	#N/A	#N/A	#N/A	3.29964	1.72957	3.29691	2.9643	4.09908	3.80948	5.30928	2.92533	1.27534	1.64679	3.12002	2.67018	44	ENSG00000130159	ECSIT	protein_coding	ECSIT signaling integrator [Source:HGNC Symbol;Acc:HGNC:29548]
SLC25A16	#N/A	1.55382	0.970425	1.08285	0.792622	1.65732	1.45089	0.957762	1.5623	0.187188	1.79996	0.954929	1.14068	1.20125	1.16968	1.36347	0.769859	1.70643	1.40538	2.82823	1.1362	1.23542	0.531307	2.05926	1.245	#N/A	1.56439	1.72409	1.42664	1.29659	1.11427	1.39383	1.19117	#N/A	#N/A	#N/A	#N/A	#N/A	#N/A	#N/A	#N/A	#N/A	#N/A	#N/A	#N/A	#N/A	#N/A	#N/A	1.07588	#N/A	#N/A	1.1016	0.606931	0.823785	1.94227	1.26861	2.84429	1.90922	0.85593	2.33771	0.539248	0.833001	1.49438	44	ENSG00000122912	SLC25A16	protein_coding	solute carrier family 25 member 16 [Source:HGNC Symbol;Acc:HGNC:10986]
PSMD3	#N/A	2.40792	5.05361	2.7572	4.61595	4.92868	2.93489	4.08353	6.57492	#N/A	5.63495	2.57914	3.28893	3.94583	3.47055	2.64727	2.18524	3.67016	2.43422	4.99135	2.2654	2.12433	1.09405	3.24027	2.78984	#N/A	3.20071	4.79202	2.17928	#N/A	1.88577	#N/A	1.49908	#N/A	0.216447	#N/A	0.374074	#N/A	#N/A	#N/A	#N/A	0.522694	#N/A	#N/A	#N/A	#N/A	#N/A	#N/A	1.06648	#N/A	#N/A	4.57161	3.24145	2.79623	4.03054	3.69568	5.06467	4.07147	1.96594	2.52251	1.69138	2.59564	5.58023	44	ENSG00000108344	PSMD3	protein_coding	proteasome 26S subunit, non-ATPase 3 [Source:HGNC Symbol;Acc:HGNC:9560]
KLHL21	#N/A	2.4067	4.87041	3.23666	5.41593	5.27058	4.80537	3.24446	4.97836	0.761942	4.1532	0.920806	3.10736	1.23636	1.28393	1.13144	1.45687	1.58371	0.849882	3.58856	#N/A	#N/A	0.686719	0.863399	1.27356	#N/A	2.94683	2.59922	1.91779	3.30907	0.590819	#N/A	#N/A	#N/A	#N/A	#N/A	0.516086	0.354922	#N/A	#N/A	0.305812	0.469954	#N/A	#N/A	#N/A	#N/A	#N/A	#N/A	#N/A	#N/A	0.519322	3.28005	1.8971	1.95555	2.86109	3.97681	3.56767	3.51109	3.40764	1.45476	1.3545	2.17469	2.16408	44	ENSG00000162413	KLHL21	protein_coding	kelch like family member 21 [Source:HGNC Symbol;Acc:HGNC:29041]
NRIP1	#N/A	1.5009	1.13428	1.13419	1.35105	1.44756	1.22715	0.769859	1.93489	0.244407	2.16498	#N/A	0.684377	0.738611	0.919825	0.804632	0.843294	0.949895	1.1389	2.02633	0.99374	1.13001	0.449096	1.54288	0.866477	#N/A	#N/A	#N/A	0.666942	#N/A	0.667232	0.990417	0.400332	#N/A	0.522044	#N/A	0.193516	0.328595	#N/A	0.409277	0.424207	0.708444	#N/A	#N/A	#N/A	#N/A	#N/A	#N/A	#N/A	#N/A	0.64717	#N/A	0.94348	0.908978	0.625749	0.79928	3.43531	1.19737	0.604024	1.0527	#N/A	1.84527	2.4515	44	ENSG00000180530	NRIP1	protein_coding	nuclear receptor interacting protein 1 [Source:HGNC Symbol;Acc:HGNC:8001]
PTGR2	#N/A	2.38865	5.23069	3.33744	2.76729	3.55845	4.03351	2.79503	3.4324	0.456446	5.74824	1.24984	2.81801	2.29684	1.78183	1.83508	2.11093	2.63899	1.34344	3.36042	1.82742	3.23785	1.00672	2.49321	1.9762	1.2485	1.95878	1.06194	1.75121	#N/A	1.45672	#N/A	1.43622	0.832774	#N/A	#N/A	0.256453	#N/A	#N/A	#N/A	#N/A	#N/A	#N/A	#N/A	#N/A	#N/A	#N/A	#N/A	#N/A	#N/A	#N/A	5.31564	2.4505	3.27073	2.9544	6.39224	5.35708	5.07481	3.78561	1.58296	0.985145	2.14682	3.02978	44	ENSG00000140043	PTGR2	protein_coding	prostaglandin reductase 2 [Source:HGNC Symbol;Acc:HGNC:20149]
ASPSCR1	#N/A	1.63505	3.38868	2.09147	3.06357	3.91456	2.55828	2.25768	2.80599	#N/A	2.92736	1.09335	2.25759	2.82809	2.40659	2.63104	2.67713	2.85267	2.35808	6.34615	3.09437	3.29634	1.00521	3.15252	2.76381	#N/A	1.72678	2.13283	1.65592	2.10635	1.73081	1.44565	1.78788	1.01095	#N/A	#N/A	#N/A	#N/A	#N/A	#N/A	#N/A	#N/A	#N/A	#N/A	#N/A	#N/A	#N/A	#N/A	1.30245	#N/A	#N/A	3.98356	2.33238	2.86625	5.22683	4.32167	6.25701	4.17459	3.56054	3.81669	0.691777	2.85468	2.08235	44	ENSG00000169696	ASPSCR1	protein_coding	ASPSCR1 tether for SLC2A4, UBX domain containing [Source:HGNC Symbol;Acc:HGNC:13825]
RNF10	#N/A	1.36088	2.05035	1.07996	1.79612	2.59639	2.25602	0.883937	3.60618	#N/A	3.46307	#N/A	1.38323	1.87938	1.55399	1.91743	1.57691	1.53044	1.51104	3.05496	1.40209	3.47875	0.571137	1.51709	1.61763	#N/A	1.60549	1.59978	1.59882	1.48559	1.45079	0.756038	1.23222	0.745172	#N/A	#N/A	0.298415	#N/A	#N/A	#N/A	#N/A	#N/A	#N/A	#N/A	#N/A	#N/A	#N/A	#N/A	0.633306	#N/A	#N/A	1.79005	1.21458	1.34364	2.04181	2.08381	4.11325	3.38254	1.80718	1.6268	0.511457	1.26711	1.36009	44	ENSG00000022840	RNF10	protein_coding	ring finger protein 10 [Source:HGNC Symbol;Acc:HGNC:10055]
SMIM4	#N/A	1.90614	4.8246	2.83722	4.20697	4.21729	3.11713	3.22022	4.18145	0.952031	6.74522	2.47023	2.9354	2.92534	2.25397	2.2415	1.91717	2.56529	2.66243	4.18135	3.46555	5.19348	0.68116	3.09445	2.1256	#N/A	1.05253	1.15173	1.54951	1.9667	1.54702	1.51155	1.42725	#N/A	#N/A	#N/A	0.818572	#N/A	#N/A	#N/A	#N/A	#N/A	#N/A	#N/A	#N/A	#N/A	#N/A	#N/A	#N/A	#N/A	#N/A	3.35561	2.09396	2.57651	2.89369	5.19787	4.49306	3.64114	2.69648	1.6458	1.48072	3.01666	3.84203	44	ENSG00000168273	SMIM4	protein_coding	small integral membrane protein 4 [Source:HGNC Symbol;Acc:HGNC:37257]
PCNX4-DT	#N/A	2.28925	4.84982	3.77809	3.71813	7.16894	3.86518	3.49154	2.8959	#N/A	2.28454	#N/A	2.57819	1.53982	1.89033	2.29116	1.68589	1.58357	#N/A	5.20421	2.64693	2.15387	#N/A	1.43772	2.31268	#N/A	3.3222	3.29514	3.08303	1.63959	1.14048	#N/A	1.64105	#N/A	0.232126	#N/A	#N/A	0.359719	#N/A	0.58349	0.412714	#N/A	#N/A	#N/A	#N/A	#N/A	#N/A	#N/A	#N/A	0.176903	0.598257	3.55873	2.02544	2.98705	4.17512	4.71902	5.26186	3.13045	2.72968	2.5381	1.26393	3.46227	1.18613	44	ENSG00000258553	PCNX4-DT	lncRNA	PCNX4 divergent transcript [Source:HGNC Symbol;Acc:HGNC:55447]
SPTBN4	#N/A	2.27584	3.82805	2.90315	3.11838	6.66208	2.2797	3.61389	1.88779	0.424407	2.0666	#N/A	2.1668	3.82953	3.29101	3.25595	2.1309	3.76534	3.11853	2.20579	2.73365	2.1967	0.701023	3.86776	3.14459	#N/A	2.51024	3.69721	2.61426	2.3059	1.75138	1.82891	1.74334	1.1166	#N/A	#N/A	#N/A	#N/A	#N/A	#N/A	#N/A	#N/A	#N/A	#N/A	#N/A	#N/A	#N/A	#N/A	#N/A	0.229874	#N/A	5.52103	2.4541	3.74079	2.90486	4.32456	5.05001	3.41472	2.10862	3.71781	1.0486	2.65155	3.56157	44	ENSG00000160460	SPTBN4	protein_coding	spectrin beta, non-erythrocytic 4 [Source:HGNC Symbol;Acc:HGNC:14896]
ATP6AP1L	#N/A	1.75937	2.91113	1.91819	2.67592	2.89423	3.81638	1.67199	3.66759	#N/A	2.27826	1.23927	1.53949	1.1918	1.3644	1.30081	1.44856	1.49579	1.27246	2.75691	1.3499	1.59204	0.60709	1.48854	2.26033	#N/A	2.40405	2.79972	2.59653	1.96606	1.14099	1.5434	1.21239	#N/A	#N/A	#N/A	#N/A	#N/A	#N/A	#N/A	#N/A	#N/A	0.116991	#N/A	#N/A	#N/A	#N/A	#N/A	#N/A	0.289323	#N/A	1.89908	1.84305	1.76185	3.14679	2.01658	3.10949	2.32718	2.25941	1.33829	0.72414	2.30481	2.84289	44	ENSG00000205464	ATP6AP1L	transcribed_unitary_pseudogene	ATPase H+ transporting accessory protein 1 like (pseudogene) [Source:HGNC Symbol;Acc:HGNC:28091]
CCNB1IP1	#N/A	1.97507	2.92167	2.07997	3.15611	2.83863	3.03142	1.52093	3.25072	0.343376	3.17954	#N/A	2.31857	1.14651	1.16077	0.975528	1.73763	1.07589	1.27136	2.6874	0.987964	1.16876	0.597207	2.63733	1.07176	#N/A	2.03869	2.06285	2.31478	1.54832	0.841939	1.84985	0.635678	#N/A	#N/A	#N/A	#N/A	#N/A	#N/A	#N/A	#N/A	#N/A	#N/A	#N/A	#N/A	#N/A	#N/A	#N/A	0.724266	0.275709	0.287964	1.6193	1.47438	1.0721	2.40275	3.23632	4.08091	2.75801	2.30386	2.46406	#N/A	2.9868	3.64341	44	ENSG00000100814	CCNB1IP1	protein_coding	cyclin B1 interacting protein 1 [Source:HGNC Symbol;Acc:HGNC:19437]
CHP1	#N/A	1.57539	2.52967	1.58103	2.25586	3.26364	2.21814	1.60109	3.3559	#N/A	3.48084	1.55553	1.63877	4.05866	2.42419	2.76813	3.20063	3.61529	2.54952	4.24794	2.33257	2.9346	0.969748	3.04648	2.60635	#N/A	1.8761	2.57137	2.24249	3.69518	2.22172	2.1708	2.15327	#N/A	#N/A	#N/A	#N/A	#N/A	#N/A	#N/A	#N/A	#N/A	#N/A	#N/A	#N/A	#N/A	#N/A	#N/A	0.538026	0.167447	#N/A	3.64999	2.75317	2.85335	3.54064	2.95839	4.38814	3.70727	2.02023	2.07476	0.660057	2.51162	1.81527	44	ENSG00000187446	CHP1	protein_coding	calcineurin like EF-hand protein 1 [Source:HGNC Symbol;Acc:HGNC:17433]
IDI2	#N/A	2.46061	6.26596	5.12232	6.23405	5.70807	5.21997	4.22851	4.75557	#N/A	4.30902	1.68958	2.74862	7.60553	6.00625	5.86771	6.51116	5.08062	5.24001	3.50026	4.22001	4.66396	1.27901	4.48961	3.41991	#N/A	4.99225	3.89346	5.8473	1.83948	4.80109	3.95777	3.20069	2.49056	#N/A	#N/A	#N/A	#N/A	#N/A	#N/A	#N/A	#N/A	0.249396	#N/A	#N/A	#N/A	#N/A	#N/A	#N/A	1.5934	#N/A	7.14569	4.71867	5.46048	5.38343	4.90063	3.57386	5.09745	4.91047	2.49142	#N/A	5.69389	4.47589	44	ENSG00000148377	IDI2	protein_coding	isopentenyl-diphosphate delta isomerase 2 [Source:HGNC Symbol;Acc:HGNC:23487]
#230303	#N/A	2.44129	4.29749	2.2782	2.51115	3.84982	3.52861	3.65124	3.46952	#N/A	2.72695	#N/A	1.78247	3.88846	3.11444	4.00119	4.34429	4.77601	1.72419	1.52821	2.01237	3.12546	0.91098	4.44657	3.12804	1.14396	3.10434	3.71096	1.36285	#N/A	2.56281	2.44288	1.44918	1.17997	#N/A	#N/A	#N/A	#N/A	0.25063	#N/A	#N/A	#N/A	#N/A	#N/A	#N/A	#N/A	#N/A	#N/A	#N/A	0.25846	#N/A	5.74759	5.39	3.63746	5.42066	3.28842	3.45739	5.42915	3.20014	2.37634	1.27047	5.57436	2.70733	44	ENSG00000230303		lncRNA	novel transcript
MMADHC	#N/A	1.73856	2.69794	2.00854	2.70729	3.0364	3.75689	2.56799	#N/A	0.712649	2.32947	2.89042	1.60475	2.7577	1.95316	2.22235	1.93976	1.69092	2.085	4.16824	2.15078	2.43692	0.80071	2.06913	1.07782	#N/A	1.47637	1.55919	1.47896	2.00038	1.95613	#N/A	1.63509	#N/A	#N/A	#N/A	0.963748	#N/A	0.744293	0.382235	#N/A	#N/A	#N/A	#N/A	#N/A	#N/A	#N/A	#N/A	#N/A	#N/A	#N/A	4.25335	3.04091	3.03576	3.48778	5.37306	4.26793	5.74851	3.81805	2.26678	1.89356	1.09435	1.61166	44	ENSG00000168288	MMADHC	protein_coding	metabolism of cobalamin associated D [Source:HGNC Symbol;Acc:HGNC:25221]
GUCY2C-AS1	#N/A	1.56738	3.35968	2.64754	4.3196	4.48945	3.73925	2.62012	3.99481	#N/A	3.82654	#N/A	2.14104	1.44623	2.06071	1.72857	1.60287	1.83937	1.53096	2.21474	1.47788	2.81616	0.757862	2.87949	1.50745	#N/A	1.78398	1.71728	1.78458	3.73739	1.6312	2.07482	1.4411	1.03184	#N/A	#N/A	#N/A	#N/A	#N/A	#N/A	#N/A	#N/A	0.194946	0.25942	#N/A	#N/A	#N/A	#N/A	#N/A	0.371271	#N/A	1.82987	1.59386	1.49813	1.68625	2.36514	5.78485	2.38488	2.65052	1.77723	#N/A	1.12651	1.31995	44	ENSG00000214772	GUCY2C-AS1	lncRNA	GUCY2C antisense RNA 1 [Source:HGNC Symbol;Acc:HGNC:56054]
ACAT1	#N/A	1.40635	3.99807	2.72119	3.95181	3.54972	3.89234	3.19652	5.53268	#N/A	5.07793	2.45668	3.72798	4.21995	3.044	3.79263	4.16612	3.30118	4.84191	6.52928	3.50348	4.07245	0.943001	2.911	2.64879	#N/A	3.25655	3.16057	3.30849	3.07365	2.70463	1.93104	1.60756	0.949725	#N/A	#N/A	#N/A	#N/A	#N/A	#N/A	#N/A	#N/A	#N/A	#N/A	#N/A	#N/A	#N/A	#N/A	#N/A	0.499742	#N/A	5.80977	3.71579	4.40879	5.97878	5.53364	6.45088	4.68434	3.38703	3.03877	1.00369	2.30326	4.37835	44	ENSG00000075239	ACAT1	protein_coding	acetyl-CoA acetyltransferase 1 [Source:HGNC Symbol;Acc:HGNC:93]
CLDN14-AS1	#N/A	2.00773	3.77714	#N/A	3.09421	2.88536	3.0718	2.14489	5.03619	#N/A	3.78336	#N/A	1.38219	3.64509	1.76461	1.08803	2.62526	2.59853	4.14569	3.16962	1.7607	4.35546	1.14571	1.84114	4.2218	#N/A	3.44453	3.19556	4.96733	#N/A	3.44764	3.61622	2.78143	1.15789	#N/A	#N/A	#N/A	#N/A	#N/A	0.354217	0.377113	0.821566	#N/A	#N/A	#N/A	#N/A	#N/A	#N/A	#N/A	#N/A	0.438305	4.49899	3.3379	2.49813	3.39964	2.9408	3.07786	5.26885	1.81685	2.00395	1.07426	4.69934	3.52855	44	ENSG00000233818	CLDN14-AS1	lncRNA	CLDN14 antisense RNA 1 [Source:HGNC Symbol;Acc:HGNC:55953]
RARRES1	#N/A	1.37286	0.635652	0.918692	0.636127	1.19124	1.2649	1.18447	1.36628	#N/A	1.7693	1.03029	0.969296	1.16344	1.58823	0.941235	1.00089	1.82305	1.02857	2.15756	1.04185	1.36787	0.830495	2.17673	0.871	#N/A	1.96085	1.94432	2.19358	#N/A	0.935528	1.0549	1.30433	#N/A	#N/A	#N/A	0.454716	#N/A	#N/A	#N/A	#N/A	0.287575	#N/A	#N/A	#N/A	#N/A	#N/A	#N/A	#N/A	#N/A	0.383457	1.54375	1.77213	1.61803	1.11841	3.22618	3.49701	2.50513	2.23541	1.9366	0.926465	1.88858	3.15698	44	ENSG00000118849	RARRES1	protein_coding	retinoic acid receptor responder 1 [Source:HGNC Symbol;Acc:HGNC:9867]
B4GAT1-DT	#N/A	1.90919	3.00864	2.4559	2.54105	2.78553	1.59328	2.81632	2.48006	0.871524	3.58269	#N/A	2.30374	2.8511	2.50026	2.5142	4.28114	2.25676	2.50469	2.78336	2.22084	1.66911	0.865997	3.6194	4.11331	#N/A	2.1118	2.45329	4.87531	#N/A	1.86169	#N/A	1.27486	#N/A	0.774507	#N/A	#N/A	0.430747	#N/A	0.434015	0.462805	0.926984	#N/A	#N/A	#N/A	#N/A	#N/A	#N/A	#N/A	#N/A	0.80239	3.05848	1.89996	2.46536	3.11241	1.46557	1.70814	4.95757	1.70689	#N/A	#N/A	3.10759	2.06093	44	ENSG00000255468	B4GAT1-DT	lncRNA	B4GAT1 divergent transcript [Source:HGNC Symbol;Acc:HGNC:56070]
CEBPB	#N/A	1.77204	7.00531	5.17355	6.28555	5.60967	3.36041	3.82285	2.12798	#N/A	4.46151	3.71641	2.37955	4.95134	2.9531	3.46254	6.57405	4.1685	3.06816	3.64629	4.78521	3.06361	1.67309	4.55169	5.06134	#N/A	#N/A	1.69751	#N/A	2.14218	4.66375	3.76645	2.57418	1.1983	0.511341	#N/A	1.01394	#N/A	#N/A	#N/A	#N/A	0.631916	#N/A	#N/A	#N/A	#N/A	#N/A	#N/A	#N/A	#N/A	#N/A	3.44465	3.18028	2.0898	2.53804	1.31845	4.06985	5.34958	5.34953	1.58138	0.843549	1.55481	2.45278	44	ENSG00000172216	CEBPB	protein_coding	CCAAT enhancer binding protein beta [Source:HGNC Symbol;Acc:HGNC:1834]
RWDD3-DT	#N/A	1.74757	3.73255	2.44551	3.2018	3.28702	4.1717	2.30873	3.53845	0.674854	2.58556	#N/A	1.83136	0.883066	1.64949	1.56503	1.25499	1.16766	#N/A	2.03856	#N/A	#N/A	#N/A	1.5644	2.96173	1.14798	3.95302	3.56937	4.23989	2.16335	#N/A	1.34289	#N/A	#N/A	1.13539	#N/A	0.830757	0.960615	#N/A	1.41398	1.48778	2.24322	#N/A	#N/A	#N/A	#N/A	#N/A	#N/A	#N/A	#N/A	1.00464	2.16861	0.868882	2.20221	1.93486	1.84374	2.81989	3.63218	3.11254	1.27631	0.995058	4.26119	4.93273	44	ENSG00000226026	RWDD3-DT	lncRNA	RWDD3 divergent transcript [Source:HGNC Symbol;Acc:HGNC:55839]
ADCK1	#N/A	1.5447	2.70775	2.0311	2.12023	3.81809	3.18897	2.36885	1.95674	0.382772	2.04308	#N/A	1.70249	2.11043	1.38225	1.69912	1.39442	2.61553	1.83309	3.30371	1.54593	1.53171	0.762595	2.26995	1.75745	#N/A	0.820031	1.0239	1.5386	#N/A	1.09227	0.928165	1.10211	1.53706	#N/A	#N/A	#N/A	#N/A	#N/A	#N/A	#N/A	#N/A	0.189485	#N/A	#N/A	#N/A	#N/A	#N/A	#N/A	0.341017	#N/A	2.74943	1.81733	1.32609	2.29223	3.80287	5.02758	3.25323	1.90111	3.97177	0.893896	1.66108	1.00815	44	ENSG00000063761	ADCK1	protein_coding	aarF domain containing kinase 1 [Source:HGNC Symbol;Acc:HGNC:19038]
#260891	#N/A	1.7261	2.31046	1.36781	2.78834	2.10658	2.85742	1.80625	2.20014	0.826453	#N/A	#N/A	1.5933	2.29031	2.52804	1.52738	2.35177	1.92497	3.96963	2.52295	1.92034	#N/A	0.895597	3.33728	1.69829	#N/A	1.45579	2.33118	#N/A	#N/A	2.07742	#N/A	1.91587	1.56878	0.448404	#N/A	0.458689	#N/A	0.371653	0.404384	0.349072	0.854401	#N/A	#N/A	#N/A	#N/A	#N/A	#N/A	1.77845	#N/A	0.68317	1.54456	2.27681	1.03279	1.74171	1.42579	1.4788	3.07835	1.86279	1.7019	#N/A	1.04578	#N/A	44	ENSG00000260891		lncRNA	novel transcript, intronic to NFATC3
USP34	#N/A	0.702771	0.460216	0.440455	0.71232	0.80691	0.777347	0.564851	1.32267	#N/A	1.20577	#N/A	0.473789	0.510805	0.528058	0.457839	0.415785	0.595246	0.607647	1.56183	0.522257	0.569943	0.382698	1.0449	0.412609	#N/A	0.975952	0.907645	0.770443	1.07028	0.531416	0.507317	0.352563	0.32457	#N/A	#N/A	#N/A	#N/A	#N/A	#N/A	0.0907262	0.172818	#N/A	#N/A	#N/A	#N/A	#N/A	#N/A	0.42065	#N/A	#N/A	0.534613	0.387108	0.490607	0.90645	0.946717	2.00215	1.3906	0.619477	1.20521	0.397098	0.531105	#N/A	44	ENSG00000115464	USP34	protein_coding	ubiquitin specific peptidase 34 [Source:HGNC Symbol;Acc:HGNC:20066]
ETFA	#N/A	0.91052	2.01664	1.13734	1.40903	1.99065	1.47247	1.25572	2.98503	#N/A	2.75885	1.05681	1.34718	0.916573	0.891195	0.998042	0.893252	0.760975	1.05353	3.41865	0.907296	1.66002	#N/A	2.04414	1.11743	#N/A	0.837717	0.788704	1.28781	#N/A	0.86251	0.674766	0.712805	0.731766	#N/A	#N/A	0.378757	#N/A	0.342426	#N/A	#N/A	#N/A	#N/A	#N/A	#N/A	#N/A	#N/A	#N/A	#N/A	0.183264	#N/A	2.89476	1.64368	1.55222	3.47504	3.06646	3.50344	4.20306	1.7807	1.39898	0.914521	1.21575	1.49486	44	ENSG00000140374	ETFA	protein_coding	electron transfer flavoprotein subunit alpha [Source:HGNC Symbol;Acc:HGNC:3481]
LINC02060	#N/A	1.36773	4.93398	6.00694	2.47314	4.6458	4.27145	2.48053	2.83395	0.761252	3.14837	2.08903	3.96095	4.49499	3.97565	3.41054	2.83496	3.66193	3.55994	2.2798	2.8928	1.82661	1.02052	3.54625	3.25925	#N/A	5.63217	2.80622	4.22849	#N/A	2.59115	2.76346	3.17521	2.28663	#N/A	#N/A	#N/A	#N/A	#N/A	#N/A	#N/A	#N/A	#N/A	#N/A	#N/A	#N/A	#N/A	#N/A	#N/A	0.295704	#N/A	4.30674	2.55195	1.93404	4.48771	4.19382	2.33079	4.53342	3.79852	1.50316	1.42099	4.47883	1.82656	44	ENSG00000250156	LINC02060	lncRNA	long intergenic non-protein coding RNA 2060 [Source:HGNC Symbol;Acc:HGNC:52904]
ATP23#166896	#N/A	1.34563	3.23645	1.88143	1.9895	2.20897	1.16148	1.44617	3.64623	0.802539	2.6652	#N/A	2.69442	3.55772	2.3252	2.91795	2.33428	3.68	2.00931	1.95904	2.73936	1.3972	2.01097	2.95089	#N/A	#N/A	2.20951	2.08499	1.04969	#N/A	2.74274	#N/A	2.40162	#N/A	0.416175	#N/A	0.948055	0.342302	0.609778	0.407046	0.4233	#N/A	#N/A	#N/A	#N/A	#N/A	#N/A	#N/A	#N/A	#N/A	0.662344	4.33317	3.74755	2.60852	3.9933	3.51271	2.13257	2.32662	3.57814	1.2594	#N/A	1.49959	#N/A	44	ENSG00000166896	ATP23	protein_coding	ATP23 metallopeptidase and ATP synthase assembly factor homolog [Source:HGNC Symbol;Acc:HGNC:29452]
COPS3	#N/A	#N/A	4.38353	3.12977	4.07737	6.90733	3.92116	2.35409	2.63502	#N/A	5.67093	1.62822	2.2228	3.97624	3.29053	3.08834	3.20539	3.26771	2.46528	3.43255	5.71366	4.25226	1.30548	2.90694	1.52331	#N/A	1.98768	2.18186	1.665	1.61127	2.0047	1.62784	0.885532	#N/A	0.224233	#N/A	0.763545	#N/A	#N/A	#N/A	#N/A	#N/A	#N/A	#N/A	#N/A	#N/A	#N/A	#N/A	#N/A	#N/A	0.229318	4.02601	2.05419	2.15409	3.61464	2.63688	5.13086	6.69804	2.27115	1.49189	0.796312	2.21398	1.67487	44	ENSG00000141030	COPS3	protein_coding	COP9 signalosome subunit 3 [Source:HGNC Symbol;Acc:HGNC:2239]
#285810	#N/A	#N/A	5.46271	3.16794	3.25114	4.40627	2.43112	4.11254	4.03605	0.928456	2.5022	1.90573	3.88931	8.49688	4.76822	6.5598	2.60038	5.36148	3.5403	2.23411	3.08041	3.54852	1.55927	2.58196	3.41421	#N/A	3.52203	4.08626	4.05272	#N/A	5.76641	2.60673	5.23396	1.93738	#N/A	#N/A	0.484115	#N/A	#N/A	#N/A	0.280878	#N/A	#N/A	#N/A	#N/A	#N/A	#N/A	#N/A	#N/A	#N/A	#N/A	6.56069	4.46618	4.07331	4.03862	3.27041	1.9882	4.42036	3.70302	1.22424	1.19194	2.06703	2.03163	44	ENSG00000285810		lncRNA	novel transcript, antisense to DUPD1
ESRRA	#N/A	#N/A	6.74545	4.42785	4.39319	4.67408	7.17916	3.81245	3.58191	#N/A	6.54625	1.77027	3.32203	6.25017	4.47673	5.40745	4.92767	5.21568	3.59125	5.6412	6.12595	3.62718	1.44217	4.75163	6.75339	#N/A	2.71134	2.5531	1.91562	2.16621	3.1151	2.83428	2.61563	1.93767	#N/A	#N/A	#N/A	#N/A	#N/A	#N/A	#N/A	#N/A	#N/A	#N/A	#N/A	#N/A	#N/A	#N/A	1.18509	0.18208	#N/A	3.84271	3.0683	2.9795	3.40554	3.8783	4.18706	5.41641	3.10927	3.21532	1.08895	3.85794	2.53895	44	ENSG00000173153	ESRRA	protein_coding	estrogen related receptor alpha [Source:HGNC Symbol;Acc:HGNC:3471]
ANKRD52	#N/A	#N/A	1.55943	2.00166	1.05992	2.04923	1.84898	1.43002	2.39917	0.422394	2.45614	1.30658	1.46634	0.993929	0.855489	1.22794	1.04209	0.724587	1.01354	1.82447	#N/A	0.731696	0.737702	1.90825	0.899847	#N/A	1.50232	1.67122	1.95557	#N/A	1.07485	0.963057	0.834159	#N/A	0.318355	#N/A	#N/A	#N/A	#N/A	0.242602	0.327027	0.551411	#N/A	#N/A	#N/A	#N/A	#N/A	#N/A	#N/A	#N/A	0.195038	1.09925	0.924313	0.798761	1.5574	1.41556	2.21522	2.62174	0.919466	2.44531	#N/A	1.69477	1.19136	44	ENSG00000139645	ANKRD52	protein_coding	ankyrin repeat domain 52 [Source:HGNC Symbol;Acc:HGNC:26614]
LINC02969	#N/A	#N/A	1.98137	2.15399	2.37391	2.03309	2.66935	1.9738	1.395	0.629589	1.77973	1.53624	1.71512	0.963899	0.991506	1.19075	1.25769	1.62347	1.00067	1.37787	1.2294	1.08614	0.679866	1.27744	1.26846	#N/A	2.27892	1.9061	2.39347	#N/A	#N/A	#N/A	#N/A	#N/A	0.449374	#N/A	0.531938	0.324448	#N/A	0.58662	0.615961	0.661817	0.220004	#N/A	#N/A	#N/A	#N/A	0.297382	#N/A	#N/A	1.10121	1.77427	1.9068	1.69108	2.74595	1.74475	2.63241	2.62174	1.47736	1.56647	#N/A	#N/A	#N/A	44	ENSG00000230606	LINC02969	lncRNA	long intergenic non-protein coding RNA 2969 [Source:HGNC Symbol;Acc:HGNC:56009]
LINC00886	#N/A	#N/A	1.82183	1.94079	1.51595	2.48037	1.59417	1.07777	1.43455	0.824103	1.86282	#N/A	0.914525	1.18764	1.52522	1.33652	0.763067	0.829084	#N/A	1.25024	#N/A	1.08049	#N/A	1.89335	1.28685	#N/A	#N/A	#N/A	0.794685	#N/A	#N/A	#N/A	#N/A	#N/A	0.740981	0.986366	0.433989	0.93244	0.694595	1.1582	1.34669	0.806817	0.53188	0.404931	#N/A	#N/A	#N/A	0.318972	#N/A	0.38964	1.82951	0.971828	1.3885	1.60858	1.65705	1.41757	2.68898	1.49088	1.76752	#N/A	1.29225	1.21237	1.21204	44	ENSG00000240875	LINC00886	lncRNA	long intergenic non-protein coding RNA 886 [Source:HGNC Symbol;Acc:HGNC:48572]
NTPCR	#N/A	#N/A	3.61044	1.76949	2.60141	3.33077	2.52705	1.82637	3.71647	#N/A	3.7645	#N/A	1.89276	2.46372	2.53173	1.77241	2.54705	1.53064	2.44328	2.52902	1.48775	2.76661	#N/A	2.45079	#N/A	#N/A	1.51432	1.87327	2.05663	#N/A	1.45938	1.85512	1.20696	1.04832	#N/A	#N/A	0.590487	0.214303	#N/A	0.380066	0.308041	0.316932	#N/A	#N/A	#N/A	#N/A	#N/A	#N/A	#N/A	#N/A	0.358917	4.51837	2.10453	1.55424	4.08055	2.25289	4.95469	6.68025	1.75115	1.42063	1.52765	2.27253	1.68229	44	ENSG00000135778	NTPCR	protein_coding	nucleoside-triphosphatase, cancer-related [Source:HGNC Symbol;Acc:HGNC:28204]
CCDC62	#N/A	#N/A	2.43059	1.56535	1.49457	3.68944	2.06535	2.14764	2.4045	#N/A	2.39993	#N/A	2.20142	3.11032	2.53261	2.15963	1.83074	2.0277	2.87769	3.23922	1.35526	2.80683	0.829795	4.05453	1.36748	#N/A	2.88841	2.64936	2.8302	#N/A	1.85676	#N/A	1.92062	#N/A	0.30727	#N/A	#N/A	0.301303	#N/A	0.367743	0.542072	0.724011	#N/A	#N/A	#N/A	#N/A	#N/A	#N/A	#N/A	#N/A	0.402402	3.74159	3.08325	2.25718	3.48209	3.1154	3.4559	5.22922	3.06857	2.21103	0.895974	1.45692	2.36233	44	ENSG00000130783	CCDC62	protein_coding	coiled-coil domain containing 62 [Source:HGNC Symbol;Acc:HGNC:30723]
HK1	#N/A	#N/A	0.65978	0.596023	#N/A	0.766013	0.787478	0.449443	1.14181	#N/A	1.31359	0.784466	0.969274	3.06957	1.7841	2.58207	3.09181	2.96603	2.60883	3.24665	1.99685	3.06041	1.5083	4.06313	1.86038	#N/A	0.844975	1.08185	#N/A	#N/A	1.72283	1.99727	1.48964	0.872082	0.579344	#N/A	0.323569	0.539649	#N/A	0.54462	0.705291	0.880516	#N/A	#N/A	#N/A	#N/A	#N/A	#N/A	#N/A	#N/A	0.648891	1.20403	0.845724	1.23749	1.69852	1.70211	2.54442	3.17237	0.989872	3.04184	#N/A	#N/A	0.781865	44	ENSG00000156515	HK1	protein_coding	hexokinase 1 [Source:HGNC Symbol;Acc:HGNC:4922]
DST	1.71795	2.00675	1.54312	1.00974	1.67796	1.80348	1.87936	2.16584	2.27935	#N/A	1.76506	#N/A	1.06542	1.25955	#N/A	0.993898	0.673094	1.16239	0.846877	1.99068	1.06522	1.30709	0.31053	1.40121	1.27823	0.447375	1.76024	2.54647	2.39246	3.12222	0.63468	0.641436	0.469253	#N/A	#N/A	#N/A	#N/A	#N/A	0.0982519	#N/A	#N/A	#N/A	#N/A	#N/A	#N/A	#N/A	#N/A	#N/A	#N/A	#N/A	#N/A	1.79345	1.20943	0.796856	2.50713	1.98849	3.1422	2.74735	1.82268	1.76663	0.474135	4.47177	4.40878	43	ENSG00000151914	DST	protein_coding	dystonin [Source:HGNC Symbol;Acc:HGNC:1090]
BACH2	2.59186	#N/A	1.80447	1.49076	1.9456	2.37088	2.40609	2.48357	2.70144	#N/A	1.82735	0.499118	1.30317	0.390999	0.744645	0.719033	0.943969	#N/A	#N/A	1.08698	0.883265	0.48737	#N/A	1.18253	0.81803	#N/A	3.18113	2.84988	3.56157	3.84592	0.870321	1.25403	0.673338	#N/A	0.358053	#N/A	#N/A	#N/A	#N/A	#N/A	0.216819	0.422536	0.0678235	#N/A	#N/A	#N/A	#N/A	#N/A	0.356457	#N/A	#N/A	2.35813	2.02819	2.15496	3.62458	2.45562	4.07533	3.23435	1.99033	1.90247	0.568293	#N/A	2.10299	43	ENSG00000112182	BACH2	protein_coding	BTB domain and CNC homolog 2 [Source:HGNC Symbol;Acc:HGNC:14078]
FRAS1	3.34861	3.62659	1.64499	1.56288	1.00583	2.15349	1.83118	3.13897	2.06776	#N/A	1.04661	#N/A	1.70974	5.94872	4.45617	6.25044	2.5127	6.31068	4.59508	7.15961	7.94737	4.92627	1.06161	5.72629	3.79122	#N/A	4.23015	5.68521	3.72748	2.01796	1.4869	1.72365	1.37014	0.744322	#N/A	#N/A	#N/A	#N/A	#N/A	#N/A	#N/A	#N/A	0.0923433	#N/A	#N/A	#N/A	#N/A	#N/A	#N/A	#N/A	#N/A	2.3733	1.03728	3.28881	3.65976	1.90057	3.96033	4.08385	2.03674	2.72572	#N/A	5.08741	3.26565	43	ENSG00000138759	FRAS1	protein_coding	Fraser extracellular matrix complex subunit 1 [Source:HGNC Symbol;Acc:HGNC:19185]
STARD4-AS1	2.81029	2.82985	0.806574	0.852484	1.51337	1.43208	0.971339	1.6185	1.92244	0.595542	2.33314	0.812898	1.31159	2.49971	2.91317	2.33027	1.60785	1.7449	1.9937	3.53425	2.8882	1.80817	1.13757	3.31549	2.38058	#N/A	3.33417	3.2275	3.45047	#N/A	#N/A	1.04393	#N/A	#N/A	#N/A	#N/A	0.546903	#N/A	#N/A	#N/A	#N/A	#N/A	#N/A	#N/A	#N/A	#N/A	#N/A	#N/A	#N/A	#N/A	0.327328	0.883777	1.68076	1.87992	0.700697	1.22452	4.34615	1.97746	1.34259	2.74582	0.880633	3.60952	3.29933	43	ENSG00000246859	STARD4-AS1	lncRNA	STARD4 antisense RNA 1 [Source:HGNC Symbol;Acc:HGNC:44117]
PPP1R3B-DT#248538	3.39535	3.56036	4.27208	4.01268	3.41299	4.51421	2.64673	4.48331	4.45067	#N/A	2.18628	#N/A	3.23644	9.57259	5.31011	10.1028	4.72494	9.0485	4.24116	6.51797	7.04389	5.73496	1.56399	7.27342	5.44004	#N/A	3.47573	5.90938	4.74535	4.36622	4.64284	3.3687	3.16216	1.98591	#N/A	#N/A	#N/A	#N/A	#N/A	#N/A	#N/A	#N/A	#N/A	#N/A	#N/A	#N/A	#N/A	#N/A	#N/A	#N/A	#N/A	7.3703	4.89001	5.23817	8.07425	4.40661	6.59146	8.31882	5.63975	5.60476	1.09811	3.0032	4.93239	43	ENSG00000248538	PPP1R3B-DT	lncRNA	PPP1R3B divergent transcript [Source:HGNC Symbol;Acc:HGNC:56150]
ANKH	1.91106	1.48517	0.538595	0.303845	0.388914	0.954741	1.20548	1.22719	1.42875	#N/A	1.24474	#N/A	1.121	2.07351	1.61956	1.61984	1.31185	1.82086	1.99601	3.12579	1.7557	3.07807	0.699716	2.85663	1.9018	#N/A	0.723625	0.852036	1.02337	1.25777	1.84109	1.7984	1.5341	0.910776	#N/A	#N/A	#N/A	#N/A	#N/A	#N/A	#N/A	#N/A	#N/A	#N/A	#N/A	#N/A	#N/A	#N/A	#N/A	#N/A	#N/A	3.6937	2.47173	3.24393	5.90758	3.39678	5.33394	4.78997	2.49138	3.28848	1.02576	1.10073	1.58291	43	ENSG00000154122	ANKH	protein_coding	ANKH inorganic pyrophosphate transport regulator [Source:HGNC Symbol;Acc:HGNC:15492]
FREM2	3.48664	4.52552	7.37302	5.3611	5.4906	4.96633	3.7088	4.38686	4.73619	#N/A	4.09645	#N/A	3.0458	9.38146	6.12894	7.67733	3.17113	6.7762	7.33304	6.34452	6.81199	5.27339	1.45766	6.8922	7.2864	#N/A	6.69217	5.6687	5.79813	4.17391	5.60602	6.66436	3.40867	1.60496	#N/A	#N/A	#N/A	#N/A	#N/A	#N/A	#N/A	#N/A	#N/A	#N/A	#N/A	#N/A	#N/A	#N/A	#N/A	#N/A	#N/A	9.25659	5.52795	4.93113	7.88544	5.51661	6.13374	8.06802	5.38594	5.07639	1.41918	4.84116	6.4631	43	ENSG00000150893	FREM2	protein_coding	FRAS1 related extracellular matrix 2 [Source:HGNC Symbol;Acc:HGNC:25396]
AOPEP	1.47356	2.67754	1.38432	0.598693	1.46019	2.30696	1.71727	1.32058	2.23839	0.298305	2.14748	#N/A	1.05464	2.52476	1.87341	1.81719	1.27918	2.71278	2.26574	3.8244	2.2189	2.52828	0.825489	2.59353	1.81485	0.641182	2.50284	2.70515	2.99087	2.15194	0.165763	#N/A	0.199824	#N/A	#N/A	#N/A	#N/A	#N/A	#N/A	#N/A	#N/A	#N/A	#N/A	#N/A	#N/A	#N/A	#N/A	#N/A	#N/A	#N/A	#N/A	1.47905	0.468295	0.704091	2.11211	1.99417	2.75585	2.2671	1.28927	1.58764	0.432856	3.0601	2.95279	43	ENSG00000148120	AOPEP	protein_coding	aminopeptidase O (putative) [Source:HGNC Symbol;Acc:HGNC:1361]
ESRRB	2.61277	5.06427	4.53835	2.90272	3.3617	5.89145	3.68866	3.66482	3.84557	#N/A	2.40733	#N/A	2.55557	7.25404	4.39659	5.90746	3.78365	5.90564	5.23253	5.97958	6.72853	7.05087	0.642649	3.37435	5.23063	#N/A	3.40046	3.64758	4.1656	3.91845	3.83943	2.98971	2.40819	0.89362	#N/A	#N/A	#N/A	#N/A	#N/A	#N/A	#N/A	#N/A	#N/A	#N/A	#N/A	#N/A	#N/A	#N/A	#N/A	0.253804	#N/A	2.66475	1.08684	2.20184	4.77025	1.6623	5.97694	3.96801	2.56776	2.62562	#N/A	3.48359	3.63602	43	ENSG00000119715	ESRRB	protein_coding	estrogen related receptor beta [Source:HGNC Symbol;Acc:HGNC:3473]
OTOGL	3.16987	2.79878	5.61715	3.83416	7.73206	5.58354	5.16322	3.884	3.32238	#N/A	6.49302	#N/A	2.42413	6.31777	3.96077	6.34424	4.10913	5.29988	3.33355	5.67718	6.16051	6.86027	1.04139	6.5481	2.92295	#N/A	8.16595	4.41106	4.4236	3.72019	4.66558	4.22105	3.73003	#N/A	#N/A	#N/A	0.518197	#N/A	#N/A	#N/A	#N/A	#N/A	#N/A	#N/A	#N/A	#N/A	#N/A	#N/A	#N/A	0.276652	#N/A	4.06757	#N/A	4.04667	4.52171	3.09916	2.55996	4.68439	2.77664	4.61887	1.21288	7.03868	5.99718	43	ENSG00000165899	OTOGL	protein_coding	otogelin like [Source:HGNC Symbol;Acc:HGNC:26901]
CHST15	2.95895	#N/A	#N/A	2.36503	1.06982	1.25385	#N/A	#N/A	#N/A	0.547205	#N/A	#N/A	#N/A	4.29013	#N/A	3.99232	3.37509	4.12815	4.63692	5.61748	4.47761	2.76392	1.25367	2.15528	2.06977	#N/A	#N/A	0.76651	#N/A	#N/A	#N/A	1.09945	#N/A	#N/A	1.50597	#N/A	0.80881	1.95822	0.961093	2.0662	2.70686	1.98538	0.978425	0.365456	0.742911	#N/A	#N/A	0.83374	0.881082	0.657012	2.7334	3.46148	0.449337	#N/A	3.21104	2.23283	2.58441	3.25224	2.1015	1.46166	1.9846	4.70627	4.04403	43	ENSG00000182022	CHST15	protein_coding	carbohydrate sulfotransferase 15 [Source:HGNC Symbol;Acc:HGNC:18137]
MITF	1.8226	5.94474	5.98312	4.11217	5.23001	6.04809	5.38558	3.94964	3.8429	#N/A	3.27486	0.660925	2.60143	3.24652	2.38617	2.79014	3.10911	3.04248	2.60307	5.30335	2.57949	3.32397	0.919139	3.07523	2.54648	#N/A	2.2212	1.91478	2.55519	#N/A	2.50834	2.52241	1.89413	1.39482	#N/A	#N/A	#N/A	#N/A	#N/A	#N/A	#N/A	#N/A	#N/A	#N/A	#N/A	#N/A	#N/A	#N/A	#N/A	#N/A	#N/A	3.40118	2.10966	1.43479	4.50599	2.72231	4.67111	4.86218	3.06004	4.48104	0.699008	4.91718	5.3991	43	ENSG00000187098	MITF	protein_coding	melanocyte inducing transcription factor [Source:HGNC Symbol;Acc:HGNC:7105]
#231769	3.63584	2.12928	2.34454	1.75181	2.31787	2.75247	2.27931	2.8389	1.79773	#N/A	1.89542	#N/A	2.58357	10.3715	6.42259	8.49146	7.40605	7.44517	4.07847	4.60732	5.22076	5.72346	1.58449	5.52464	3.92224	#N/A	3.55004	6.39375	3.71499	2.36303	4.99979	5.16309	4.06288	1.30862	#N/A	#N/A	#N/A	#N/A	#N/A	#N/A	#N/A	#N/A	#N/A	#N/A	#N/A	#N/A	#N/A	#N/A	#N/A	#N/A	0.456818	6.88168	3.74111	6.31367	6.33091	5.98746	4.73493	6.35571	5.88181	3.52204	1.10667	1.78484	#N/A	43	ENSG00000231769		lncRNA	novel transcript
USP54	1.76169	3.54303	5.62271	1.72988	4.89176	6.44241	5.32184	3.68686	4.54347	#N/A	2.54663	#N/A	3.01787	2.86042	2.04288	2.64277	1.212	2.73478	2.50973	4.98005	2.94027	3.56743	0.419637	2.78947	2.66366	#N/A	4.50932	4.31706	5.24083	5.2265	2.35078	1.54234	2.01149	1.02421	#N/A	#N/A	#N/A	#N/A	#N/A	#N/A	#N/A	#N/A	#N/A	#N/A	#N/A	#N/A	#N/A	#N/A	#N/A	#N/A	#N/A	7.43152	3.30953	3.31989	7.1276	5.21972	9.35634	6.66518	4.08404	5.62236	0.730604	4.52845	4.85472	43	ENSG00000166348	USP54	protein_coding	ubiquitin specific peptidase 54 [Source:HGNC Symbol;Acc:HGNC:23513]
#271959	5.38856	2.62042	1.96979	1.90106	1.51217	1.58599	3.82149	2.39002	1.38109	#N/A	2.44493	1.51646	2.06139	6.28732	4.68022	6.02775	3.52087	6.86332	3.51441	3.93544	4.65681	5.21066	2.00571	4.74437	3.25447	#N/A	6.83989	5.67455	2.58985	2.26834	3.54879	4.56556	2.22067	1.95864	#N/A	#N/A	#N/A	#N/A	#N/A	#N/A	#N/A	#N/A	#N/A	#N/A	#N/A	#N/A	#N/A	#N/A	#N/A	0.541537	#N/A	3.63296	#N/A	3.92478	3.8741	1.96105	2.30139	2.13597	2.75974	2.72988	#N/A	2.50316	4.50363	43	ENSG00000271959		lncRNA	novel transcript, antisense to MROH5
BACH1	1.47276	#N/A	1.71452	1.69251	1.87814	2.25286	1.76822	1.51315	2.28786	#N/A	2.21555	#N/A	1.22815	1.93953	1.73242	2.05685	1.67907	1.96321	2.17833	2.77165	1.54906	2.47355	0.986683	2.83763	1.87262	#N/A	#N/A	#N/A	#N/A	#N/A	1.69041	1.58607	1.32229	0.801461	0.359023	#N/A	#N/A	0.233052	#N/A	#N/A	0.281851	0.625467	#N/A	#N/A	#N/A	0.487167	#N/A	#N/A	#N/A	#N/A	#N/A	1.65394	0.673202	1.16257	2.93742	2.24897	3.70859	2.74102	0.976854	2.64061	0.710378	1.06842	1.39088	43	ENSG00000156273	BACH1	protein_coding	BTB domain and CNC homolog 1 [Source:HGNC Symbol;Acc:HGNC:935]
OTUD4	1.57445	1.17664	1.36537	1.22008	1.35479	1.74756	1.46985	1.00659	2.81173	0.278428	2.78875	#N/A	1.33969	1.49287	1.63173	1.37972	1.21999	1.28759	2.04423	2.62578	1.31355	2.12943	0.492433	2.15404	1.29795	#N/A	1.97664	1.65234	2.07659	1.62643	0.973541	1.01101	0.80645	#N/A	#N/A	#N/A	#N/A	#N/A	#N/A	#N/A	#N/A	#N/A	#N/A	#N/A	#N/A	#N/A	#N/A	#N/A	#N/A	#N/A	#N/A	1.94577	1.73503	1.49688	2.61935	2.08446	4.99835	3.95531	1.61976	2.9134	1.12454	1.507	1.83281	43	ENSG00000164164	OTUD4	protein_coding	OTU deubiquitinase 4 [Source:HGNC Symbol;Acc:HGNC:24949]
GPA33	3.09218	3.94003	6.42578	5.86678	4.44516	4.2451	3.76672	4.11524	2.9016	#N/A	2.97719	1.36196	4.02794	6.28051	4.94106	5.23841	4.01437	7.54803	5.91878	4.82629	5.51376	4.31474	1.50448	3.11834	5.83232	#N/A	4.36536	3.37409	6.58369	#N/A	3.81047	3.50336	2.43995	1.6135	#N/A	#N/A	#N/A	#N/A	#N/A	#N/A	#N/A	#N/A	#N/A	#N/A	#N/A	#N/A	#N/A	#N/A	#N/A	#N/A	#N/A	7.93779	6.33944	4.65954	6.52422	6.06545	5.05031	6.72907	6.13257	4.04432	0.936317	3.50382	3.75615	43	ENSG00000143167	GPA33	protein_coding	glycoprotein A33 [Source:HGNC Symbol;Acc:HGNC:4445]
HRC	4.68185	3.07641	7.10015	6.50986	5.68679	5.19004	4.3695	4.73237	4.06195	#N/A	3.83665	2.35922	4.15782	9.24343	7.44514	7.21399	5.8156	6.13546	4.29896	2.88241	3.9841	3.74339	3.41027	4.18972	4.02912	#N/A	4.56467	5.27029	5.49304	#N/A	5.44385	3.42302	5.73353	1.46826	#N/A	#N/A	#N/A	#N/A	#N/A	#N/A	#N/A	#N/A	#N/A	#N/A	#N/A	#N/A	#N/A	#N/A	1.41185	#N/A	#N/A	4.47785	4.49742	3.18615	2.21076	2.75715	3.30466	2.87699	3.09557	2.55359	#N/A	5.33469	4.45617	43	ENSG00000130528	HRC	protein_coding	histidine rich calcium binding protein [Source:HGNC Symbol;Acc:HGNC:5178]
ARX	4.85533	2.37451	6.51998	6.82426	4.25238	5.63179	3.43939	5.06713	3.49712	0.742933	4.07514	#N/A	3.52657	7.27591	7.51729	7.59132	6.10738	6.37115	4.61657	3.39437	4.28779	4.72113	0.957336	4.22356	4.41872	#N/A	6.40729	5.28572	5.3333	#N/A	5.86022	4.01032	6.40661	1.74963	#N/A	#N/A	#N/A	#N/A	#N/A	#N/A	#N/A	#N/A	#N/A	#N/A	#N/A	#N/A	#N/A	#N/A	#N/A	0.365442	#N/A	9.51853	4.58062	5.25419	5.24364	4.69761	3.50269	5.34181	4.88011	2.45443	#N/A	5.27479	4.0084	43	ENSG00000004848	ARX	protein_coding	aristaless related homeobox [Source:HGNC Symbol;Acc:HGNC:18060]
RRAD	3.18771	3.55975	11.0705	6.08566	5.54825	5.60313	3.67121	5.09507	4.47474	#N/A	6.48485	#N/A	4.70817	11.3462	6.48968	9.23157	6.43611	8.20345	4.6708	5.97106	6.62067	6.52746	1.65357	6.46651	6.81386	#N/A	5.41766	7.24513	7.57179	3.86186	10.6033	6.22421	5.60096	1.43035	#N/A	#N/A	#N/A	#N/A	#N/A	#N/A	#N/A	#N/A	#N/A	#N/A	#N/A	#N/A	#N/A	#N/A	#N/A	#N/A	#N/A	11.4312	6.45411	3.97332	7.44316	3.599	3.583	4.04148	7.15899	4.69438	0.852416	7.22172	6.36787	43	ENSG00000166592	RRAD	protein_coding	RRAD, Ras related glycolysis inhibitor and calcium channel regulator [Source:HGNC Symbol;Acc:HGNC:10446]
SLC38A3	2.77168	2.8095	5.85471	5.19606	4.40116	4.3193	5.43886	5.41477	3.13899	#N/A	4.74027	2.4532	3.45376	6.31306	6.03985	7.75763	6.63314	6.6971	4.97329	3.81172	2.90769	5.36288	1.35626	4.77619	5.06143	#N/A	4.17194	5.59635	5.74109	#N/A	5.29424	1.80784	3.00233	2.25913	#N/A	#N/A	#N/A	#N/A	#N/A	#N/A	#N/A	#N/A	#N/A	#N/A	#N/A	#N/A	#N/A	#N/A	#N/A	#N/A	#N/A	7.33095	3.9878	3.92857	5.65292	5.26412	4.27893	4.23002	3.58602	3.07023	1.23484	3.11471	4.58709	43	ENSG00000188338	SLC38A3	protein_coding	solute carrier family 38 member 3 [Source:HGNC Symbol;Acc:HGNC:18044]
MAPRE2	1.51454	1.83897	3.1699	3.28735	2.74263	4.72146	2.81501	2.14717	3.11847	0.329032	3.14162	#N/A	1.25754	3.85257	2.85011	3.38504	2.54577	3.61237	3.43355	3.717	4.98906	4.09307	1.13672	3.41999	1.89037	#N/A	1.52719	1.71085	2.26065	1.6973	2.7117	2.54451	2.62503	1.3009	#N/A	#N/A	#N/A	#N/A	#N/A	#N/A	#N/A	#N/A	#N/A	#N/A	#N/A	#N/A	#N/A	#N/A	#N/A	0.114779	#N/A	1.11227	#N/A	1.46527	1.51471	1.60265	1.45984	2.88757	1.32123	1.88917	#N/A	1.69523	1.24491	43	ENSG00000166974	MAPRE2	protein_coding	microtubule associated protein RP/EB family member 2 [Source:HGNC Symbol;Acc:HGNC:6891]
SOX2-OT	1.79171	2.99948	2.07451	1.68021	1.95709	3.32068	1.71518	1.80905	1.57308	#N/A	1.67605	#N/A	1.69698	3.43694	2.96415	3.07566	1.73395	3.86818	2.79899	6.60317	2.37221	2.98605	0.760943	4.07161	2.31276	#N/A	2.99461	2.93389	4.93339	1.74904	2.11339	1.47801	1.56224	0.875199	#N/A	#N/A	#N/A	#N/A	#N/A	#N/A	#N/A	#N/A	#N/A	#N/A	#N/A	#N/A	#N/A	#N/A	#N/A	#N/A	#N/A	3.37896	2.47116	3.067	4.14748	3.1724	3.9629	3.58452	1.96127	3.96141	0.699108	2.29553	2.9242	43	ENSG00000242808	SOX2-OT	lncRNA	SOX2 overlapping transcript [Source:HGNC Symbol;Acc:HGNC:20209]
CPVL	2.63004	#N/A	4.88818	3.25524	3.2563	5.17101	2.63494	1.7742	3.06945	0.475716	6.14176	#N/A	2.27405	1.38014	1.29496	1.3481	1.89245	1.1577	1.36817	2.17081	0.905828	1.18495	#N/A	3.131	1.69665	#N/A	#N/A	#N/A	#N/A	1.80757	#N/A	#N/A	#N/A	#N/A	1.17263	#N/A	0.463227	1.42067	#N/A	0.996107	1.2495	#N/A	#N/A	0.815748	#N/A	0.676922	#N/A	#N/A	#N/A	#N/A	0.718569	3.16092	2.80474	1.46985	4.96856	3.11796	5.0482	3.33291	2.20143	1.55051	0.912387	3.76615	1.11844	43	ENSG00000106066	CPVL	protein_coding	carboxypeptidase vitellogenic like [Source:HGNC Symbol;Acc:HGNC:14399]
ASB16	3.34354	1.73017	3.54931	2.73832	2.66591	3.46386	1.75394	1.56456	2.6245	#N/A	1.89313	1.17919	3.02098	2.68027	2.55623	2.5754	5.00576	3.47532	2.88113	2.48024	2.37574	2.76973	0.971434	3.30965	2.22734	#N/A	3.47219	2.01651	1.98473	1.97895	1.7767	1.76087	1.12304	1.16976	#N/A	#N/A	#N/A	#N/A	#N/A	#N/A	#N/A	#N/A	#N/A	#N/A	#N/A	#N/A	#N/A	#N/A	#N/A	#N/A	#N/A	4.87476	3.03744	2.35873	4.00308	5.40976	3.99891	3.27442	3.58395	3.14205	#N/A	1.6439	1.77897	43	ENSG00000161664	ASB16	protein_coding	ankyrin repeat and SOCS box containing 16 [Source:HGNC Symbol;Acc:HGNC:19768]
DOK7	3.24509	2.93614	5.24744	3.83626	6.48509	6.20788	3.23263	5.69191	6.07554	#N/A	2.65615	#N/A	3.05419	7.01328	6.17315	8.09715	4.98903	7.02805	2.75935	4.24091	4.83448	5.56398	0.760843	2.83951	5.39023	#N/A	7.03409	3.42333	5.94891	2.10585	4.57806	1.75977	2.62395	1.13716	#N/A	#N/A	#N/A	#N/A	#N/A	#N/A	#N/A	#N/A	#N/A	#N/A	#N/A	#N/A	#N/A	#N/A	#N/A	#N/A	#N/A	6.54036	3.41359	6.05187	5.87438	5.61555	4.57622	6.25944	5.59545	3.12395	0.907053	3.2016	2.27319	43	ENSG00000175920	DOK7	protein_coding	docking protein 7 [Source:HGNC Symbol;Acc:HGNC:26594]
NR6A1	1.67176	3.58407	5.08825	2.89092	4.14193	5.43575	2.88308	2.74964	3.69611	#N/A	4.48099	0.658675	1.41544	2.28364	1.79377	2.42628	1.00939	2.40497	2.82539	2.7902	2.59242	2.02467	0.980774	2.38377	1.8854	#N/A	#N/A	0.833294	1.03291	3.66526	1.55706	1.55252	1.61556	1.02612	#N/A	#N/A	#N/A	#N/A	#N/A	#N/A	#N/A	#N/A	#N/A	#N/A	#N/A	#N/A	#N/A	#N/A	#N/A	0.141798	#N/A	0.978307	0.80043	1.68047	1.41503	1.86588	2.79785	2.52803	1.36081	1.40899	#N/A	3.47285	0.941886	43	ENSG00000148200	NR6A1	protein_coding	nuclear receptor subfamily 6 group A member 1 [Source:HGNC Symbol;Acc:HGNC:7985]
#286044	2.67009	#N/A	5.02757	5.42634	3.48164	2.99356	3.93324	2.65207	5.97498	1.09229	1.84439	#N/A	3.61354	2.39064	3.56923	2.96093	2.06422	3.00405	2.19781	4.06455	2.41989	1.95044	1.08976	3.43143	3.51258	#N/A	3.91814	2.50902	2.87351	#N/A	#N/A	#N/A	#N/A	#N/A	1.05223	#N/A	0.575027	#N/A	0.493014	#N/A	#N/A	#N/A	0.177601	2.54591	0.39246	#N/A	#N/A	#N/A	#N/A	#N/A	0.551555	4.00994	3.18188	4.14011	3.31365	3.61275	2.41374	6.23561	3.06118	#N/A	1.4237	2.14624	#N/A	43	ENSG00000286044		lncRNA	novel transcript
ELF2	0.943212	2.13581	0.330485	0.581483	0.516924	0.541071	0.877079	0.504196	1.0613	#N/A	1.08695	#N/A	0.522283	0.354871	0.23492	0.342286	0.570277	0.444329	0.550358	1.40884	0.495883	0.494723	0.212608	1.06286	0.434938	#N/A	#N/A	0.746474	0.617487	1.4588	0.836786	0.949997	0.823604	0.481696	#N/A	#N/A	#N/A	#N/A	#N/A	#N/A	#N/A	0.150944	#N/A	#N/A	#N/A	#N/A	#N/A	#N/A	#N/A	#N/A	0.174114	0.396481	0.655597	0.806471	0.981514	1.0516	2.37912	1.16815	0.696506	1.45867	#N/A	1.29552	1.48015	43	ENSG00000109381	ELF2	protein_coding	E74 like ETS transcription factor 2 [Source:HGNC Symbol;Acc:HGNC:3317]
#280878	2.07653	2.59943	2.54729	2.06665	1.6276	3.00947	2.26648	2.77516	3.6241	0.352444	2.40517	1.99422	1.32345	1.60753	1.26544	1.99936	2.2437	1.76996	2.61921	2.2242	2.71161	2.14883	0.856029	4.33928	#N/A	1.30218	4.75362	4.37188	5.11909	#N/A	2.34065	2.00881	2.71367	1.20849	#N/A	#N/A	#N/A	#N/A	#N/A	#N/A	#N/A	#N/A	0.134851	#N/A	0.338535	#N/A	#N/A	#N/A	#N/A	0.594166	#N/A	#N/A	0.614909	0.801968	#N/A	#N/A	5.70183	0.767584	0.793236	1.53104	#N/A	1.77045	2.6265	43	ENSG00000280878		lncRNA	novel transcript
SMG1	0.853366	1.0559	0.810636	0.681675	0.8777	1.68312	1.23236	0.829689	1.55801	#N/A	1.84559	#N/A	0.993599	1.26753	0.936028	1.24263	1.16531	1.40867	1.23797	2.53498	0.9945	1.41263	0.448694	1.63389	1.20921	#N/A	0.896125	1.17967	0.901147	1.19822	1.09525	0.588993	1.02498	0.600938	#N/A	#N/A	#N/A	#N/A	#N/A	#N/A	#N/A	#N/A	#N/A	#N/A	#N/A	#N/A	#N/A	#N/A	0.992304	#N/A	#N/A	1.2569	0.813726	1.36455	1.68351	1.3857	3.35487	2.28961	1.13551	1.77064	#N/A	0.589696	0.62362	43	ENSG00000157106	SMG1	protein_coding	SMG1 nonsense mediated mRNA decay associated PI3K related kinase [Source:HGNC Symbol;Acc:HGNC:30045]
GLG1	0.836609	#N/A	0.618633	0.363669	0.620432	0.817782	0.961778	0.558932	1.20339	#N/A	1.70994	#N/A	0.575727	0.644066	0.598712	0.585486	0.588398	0.628385	0.650481	1.57607	0.484862	0.872517	#N/A	1.37552	0.58915	#N/A	0.894373	0.67885	0.499445	3.78142	0.540372	0.582949	0.359518	#N/A	0.196558	#N/A	#N/A	0.170444	#N/A	0.172442	0.251239	0.374523	#N/A	#N/A	#N/A	#N/A	#N/A	0.104024	0.798791	#N/A	#N/A	0.507908	0.423148	0.558387	#N/A	1.11823	1.93862	1.26921	0.516076	1.12215	#N/A	#N/A	#N/A	43	ENSG00000090863	GLG1	protein_coding	golgi glycoprotein 1 [Source:HGNC Symbol;Acc:HGNC:4316]
VEGFD	1.69281	3.23796	4.77941	2.63766	4.28673	5.85692	3.80755	2.17834	3.22855	#N/A	2.84511	#N/A	2.88321	2.17626	0.716496	2.84457	2.32081	1.62927	1.55534	2.08105	#N/A	2.24142	0.684475	1.5183	2.01959	0.837547	2.66818	3.92991	4.3876	3.89668	3.55482	2.52032	2.9508	1.57289	#N/A	#N/A	#N/A	#N/A	#N/A	#N/A	#N/A	#N/A	#N/A	#N/A	#N/A	#N/A	#N/A	#N/A	#N/A	#N/A	#N/A	5.47417	3.04463	3.68721	7.56979	7.24901	6.0593	5.9125	4.00989	3.35384	0.850577	7.54986	4.58536	43	ENSG00000165197	VEGFD	protein_coding	vascular endothelial growth factor D [Source:HGNC Symbol;Acc:HGNC:3708]
SLC20A2	0.825722	1.99391	4.03392	3.19133	4.22095	4.96854	3.64223	3.12339	4.26155	#N/A	3.12144	#N/A	2.16948	2.26163	2.04478	2.18644	1.90639	2.19424	2.00192	4.38808	2.0317	2.72451	0.723739	3.29709	2.18097	#N/A	2.563	2.43235	2.63974	2.82779	1.58685	1.77128	1.20947	0.646941	#N/A	#N/A	#N/A	#N/A	#N/A	#N/A	#N/A	#N/A	#N/A	#N/A	#N/A	#N/A	#N/A	#N/A	#N/A	#N/A	#N/A	2.54565	1.20129	1.85849	3.89353	2.5549	3.44157	3.25942	2.01123	2.63453	0.614927	2.37844	2.27092	43	ENSG00000168575	SLC20A2	protein_coding	solute carrier family 20 member 2 [Source:HGNC Symbol;Acc:HGNC:10947]
VPS8	1.57343	1.20764	1.72727	1.44934	1.9349	2.19989	1.80973	1.22111	2.5945	#N/A	2.62391	0.604885	1.20327	1.25097	0.945254	1.09077	1.19878	1.11045	1.16173	2.86293	1.03415	1.77784	0.396317	1.90006	1.91657	#N/A	0.630093	0.560669	0.845525	#N/A	1.32727	1.35281	1.03626	0.699613	#N/A	#N/A	#N/A	#N/A	#N/A	#N/A	#N/A	#N/A	#N/A	#N/A	#N/A	#N/A	#N/A	#N/A	#N/A	0.192986	#N/A	1.6098	1.36623	1.5933	3.47219	2.0848	3.63529	3.19114	1.56561	1.76707	#N/A	1.21153	1.0481	43	ENSG00000156931	VPS8	protein_coding	VPS8 subunit of CORVET complex [Source:HGNC Symbol;Acc:HGNC:29122]
#267423	2.66601	3.25635	6.17279	5.35655	3.49425	5.89339	3.6256	3.87924	3.61308	#N/A	3.05845	#N/A	3.11321	6.82762	5.46565	7.96419	6.50434	6.98395	3.48162	4.07559	4.47094	5.03981	1.31943	4.48133	5.17769	#N/A	5.11791	5.76387	6.01872	#N/A	5.45298	4.31098	3.38688	1.95408	#N/A	#N/A	#N/A	#N/A	#N/A	#N/A	#N/A	#N/A	0.440485	#N/A	#N/A	#N/A	#N/A	#N/A	#N/A	0.376516	#N/A	7.43751	4.11633	5.64106	5.99494	5.56141	3.87928	5.90535	3.46887	2.79011	#N/A	6.14761	3.01319	43	ENSG00000267423		lncRNA	novel transcript
MICAL3	1.01601	0.728517	0.688066	0.89662	0.818606	1.4249	1.29475	0.931537	1.06867	#N/A	1.22852	#N/A	1.03189	3.81248	2.48487	2.97499	2.42477	3.51658	3.44125	6.26209	2.90975	4.03562	0.864259	3.25633	2.00778	#N/A	3.07265	2.82316	2.69356	1.80538	2.17259	1.63534	1.92232	0.8788	#N/A	#N/A	#N/A	#N/A	#N/A	#N/A	#N/A	#N/A	#N/A	#N/A	#N/A	#N/A	#N/A	#N/A	1.05685	#N/A	#N/A	3.10325	1.00067	#N/A	4.49715	2.93638	2.60838	3.76728	1.58114	3.12152	0.462008	2.3783	2.6376	43	ENSG00000243156	MICAL3	protein_coding	microtubule associated monooxygenase, calponin and LIM domain containing 3 [Source:HGNC Symbol;Acc:HGNC:24694]
RDX	0.937974	2.32282	0.362172	#N/A	0.404455	0.449576	#N/A	0.39713	1.27131	#N/A	1.95705	#N/A	0.632983	1.08539	1.09534	1.01529	0.92841	0.979309	1.28	2.16841	0.975908	1.53682	0.55835	2.66476	1.24908	0.674788	1.58959	1.63761	1.8253	2.56161	1.3083	0.95494	1.17726	0.863882	#N/A	#N/A	0.449671	#N/A	#N/A	#N/A	#N/A	#N/A	#N/A	#N/A	#N/A	#N/A	#N/A	#N/A	#N/A	#N/A	#N/A	2.3418	1.67174	1.74837	3.04346	3.21956	3.38541	3.45797	1.57638	2.84149	0.92746	1.9725	2.27607	43	ENSG00000137710	RDX	protein_coding	radixin [Source:HGNC Symbol;Acc:HGNC:9944]
SFXN5	1.38503	3.38109	2.09179	1.92759	2.14848	3.1387	2.72873	2.2355	2.86518	#N/A	1.27154	#N/A	2.11804	1.73772	1.68096	2.05819	1.62004	1.52332	1.73739	2.78548	2.02629	1.72674	0.596837	2.65481	1.69949	#N/A	1.56297	1.5283	1.34989	1.83423	2.01616	1.46474	1.49306	1.06234	#N/A	#N/A	#N/A	#N/A	#N/A	#N/A	#N/A	#N/A	#N/A	#N/A	#N/A	#N/A	#N/A	#N/A	#N/A	#N/A	#N/A	2.44736	2.05426	1.78491	3.54009	3.19232	5.01015	4.02201	2.26141	2.86414	0.802702	2.39017	2.22799	43	ENSG00000144040	SFXN5	protein_coding	sideroflexin 5 [Source:HGNC Symbol;Acc:HGNC:16073]
P2RY2	2.38739	2.44392	5.2636	4.11904	4.13444	5.51004	2.65514	3.42441	5.18131	#N/A	2.47032	3.51095	3.61449	9.43225	5.63197	7.53413	4.39775	4.57109	4.73123	3.42456	4.11307	3.01627	1.04727	4.13521	4.67237	#N/A	3.84203	5.26736	3.59195	#N/A	4.24026	2.37463	4.47196	1.69847	#N/A	#N/A	#N/A	#N/A	#N/A	#N/A	#N/A	#N/A	#N/A	#N/A	#N/A	#N/A	#N/A	#N/A	#N/A	#N/A	#N/A	6.14689	7.25116	5.25008	5.25364	4.80482	3.53658	5.44904	4.8076	2.47437	1.62738	5.27648	4.08882	43	ENSG00000175591	P2RY2	protein_coding	purinergic receptor P2Y2 [Source:HGNC Symbol;Acc:HGNC:8541]
SLC7A8	1.67036	4.05962	6.60082	3.13826	3.79469	3.60756	4.17919	3.76009	4.46134	0.43969	6.16024	0.950882	3.09869	6.33095	3.85524	4.7546	3.7221	4.63492	3.88133	5.44759	3.54993	6.66851	1.43951	2.88937	3.20937	#N/A	#N/A	#N/A	3.31188	#N/A	3.64844	4.02416	2.30106	1.66849	#N/A	#N/A	#N/A	#N/A	#N/A	#N/A	#N/A	#N/A	#N/A	#N/A	#N/A	#N/A	#N/A	#N/A	0.758795	#N/A	#N/A	6.70943	2.09888	3.91918	6.96891	4.77264	2.87819	5.39074	2.84696	4.19766	1.0373	3.5313	3.75855	43	ENSG00000092068	SLC7A8	protein_coding	solute carrier family 7 member 8 [Source:HGNC Symbol;Acc:HGNC:11066]
ZNRF1	1.04243	2.77854	0.26412	#N/A	#N/A	0.800593	0.823333	0.638565	0.89315	#N/A	1.30724	0.8946	1.2488	3.09504	2.79105	2.67482	2.31085	2.59304	2.31171	7.36214	2.10524	3.78814	1.02258	3.49476	2.27514	0.707304	2.85368	3.93734	2.97473	#N/A	2.00228	1.34194	1.56194	0.920084	#N/A	#N/A	#N/A	#N/A	#N/A	#N/A	#N/A	#N/A	#N/A	#N/A	#N/A	#N/A	#N/A	#N/A	0.795847	#N/A	#N/A	3.64826	2.03414	2.04226	3.81452	5.11702	3.76444	4.59153	1.67858	3.81079	0.969071	3.09635	5.02549	43	ENSG00000186187	ZNRF1	protein_coding	zinc and ring finger 1 [Source:HGNC Symbol;Acc:HGNC:18452]
NDUFAF4	2.11002	3.25167	5.22348	3.7202	4.00921	4.47714	2.52244	3.35688	5.85629	0.4742	5.1207	2.14285	2.82688	3.76827	3.31169	3.17962	3.26838	2.23658	5.31221	4.36029	3.24318	2.98144	1.35926	3.63173	1.26007	#N/A	3.75689	3.03757	3.55572	2.29198	1.37221	1.08088	0.813413	#N/A	#N/A	#N/A	0.881493	#N/A	#N/A	#N/A	#N/A	#N/A	#N/A	#N/A	#N/A	#N/A	#N/A	#N/A	#N/A	#N/A	#N/A	3.1976	1.83613	1.90796	2.17332	2.16757	4.65791	6.05902	1.77949	#N/A	#N/A	3.42229	3.17402	43	ENSG00000123545	NDUFAF4	protein_coding	NADH:ubiquinone oxidoreductase complex assembly factor 4 [Source:HGNC Symbol;Acc:HGNC:21034]
#237174	1.8706	3.32562	3.02441	3.15429	2.9368	3.97877	2.29955	3.23908	2.81081	0.453762	2.38935	#N/A	1.82095	1.89951	1.331	1.85823	2.72697	1.30619	1.00235	1.7781	1.1882	1.16331	0.917341	2.87395	1.52514	#N/A	7.32119	6.33425	4.55374	2.54294	3.10964	3.4269	2.6478	2.29664	#N/A	#N/A	#N/A	#N/A	#N/A	#N/A	#N/A	#N/A	#N/A	#N/A	#N/A	#N/A	#N/A	#N/A	#N/A	#N/A	#N/A	1.4847	0.473533	1.71237	1.29668	1.75782	4.55009	2.44831	2.28453	2.23927	#N/A	2.81681	5.05498	43	ENSG00000237174		lncRNA	novel transcript
SEMA4D	1.84083	#N/A	4.97704	2.53019	3.67521	5.81247	3.3274	1.79508	3.60121	#N/A	3.37681	#N/A	1.8381	3.78643	3.36941	3.19877	2.18348	3.24793	3.02126	5.8658	3.79817	2.7786	1.00691	2.9433	4.29404	#N/A	0.929162	0.78954	#N/A	#N/A	1.24914	#N/A	1.02148	0.59603	0.541392	#N/A	#N/A	0.366928	#N/A	0.469777	0.53139	0.832475	#N/A	#N/A	#N/A	#N/A	#N/A	#N/A	#N/A	#N/A	0.6997	7.5062	2.79488	3.20759	7.55052	5.29972	6.1533	7.64174	3.13865	4.9721	0.668978	#N/A	#N/A	43	ENSG00000187764	SEMA4D	protein_coding	semaphorin 4D [Source:HGNC Symbol;Acc:HGNC:10732]
NSF#073969	1.14919	#N/A	1.16336	1.05495	1.70153	1.77284	1.72427	0.826734	1.86652	#N/A	1.87347	#N/A	0.77887	1.16584	0.943963	1.24571	1.01818	1.31869	1.07806	2.45644	1.12881	1.33044	0.61149	1.41183	#N/A	#N/A	0.623057	0.575351	0.560003	#N/A	1.21227	0.83469	1.05071	0.659957	#N/A	#N/A	#N/A	#N/A	#N/A	#N/A	#N/A	0.382504	#N/A	#N/A	#N/A	#N/A	#N/A	#N/A	0.952507	#N/A	0.341797	1.05407	1.20793	1.73389	1.58104	1.39478	3.96118	2.48237	1.49028	1.05116	0.641366	0.84367	1.0149	43	ENSG00000073969	NSF	protein_coding	N-ethylmaleimide sensitive factor, vesicle fusing ATPase [Source:HGNC Symbol;Acc:HGNC:8016]
MPV17	1.39378	1.66442	2.46241	2.4295	2.58442	3.5401	2.43023	2.28539	3.87278	#N/A	2.21836	#N/A	1.9229	2.74276	2.39704	2.81829	2.0457	2.97129	3.37455	2.47117	3.31219	2.1724	1.02167	2.64665	1.82209	#N/A	1.89086	1.43454	1.84911	1.55269	1.49583	1.14388	1.58738	1.33259	#N/A	#N/A	#N/A	#N/A	#N/A	#N/A	#N/A	#N/A	#N/A	#N/A	#N/A	#N/A	#N/A	#N/A	#N/A	#N/A	#N/A	3.41763	2.00547	2.43109	4.1801	3.24154	5.91239	5.54562	2.29223	1.70886	0.739347	2.00941	2.74032	43	ENSG00000115204	MPV17	protein_coding	mitochondrial inner membrane protein MPV17 [Source:HGNC Symbol;Acc:HGNC:7224]
LINC02035	1.86337	3.02136	5.28243	4.5469	3.78813	5.97393	5.4484	3.81202	5.68946	0.499984	2.8926	#N/A	3.15899	6.92128	4.47076	5.97922	3.98419	5.08218	3.47933	3.92302	2.99337	5.30128	1.53667	4.72815	5.33482	#N/A	1.32776	#N/A	1.39227	#N/A	3.54434	4.29104	2.1781	1.29753	#N/A	#N/A	#N/A	#N/A	#N/A	#N/A	#N/A	#N/A	#N/A	#N/A	#N/A	#N/A	#N/A	#N/A	#N/A	#N/A	0.336712	4.30486	2.53099	3.35682	3.11851	3.40954	4.19705	4.13252	5.38543	1.59589	1.00526	3.77597	4.61038	43	ENSG00000273033	LINC02035	lncRNA	long intergenic non-protein coding RNA 2035 [Source:HGNC Symbol;Acc:HGNC:52875]
ZNF532	0.903842	1.24202	0.385094	0.397857	0.649528	0.840445	0.55149	0.522028	1.72204	#N/A	1.01453	#N/A	0.456161	0.764532	0.833155	0.761787	0.552547	0.759573	0.716233	1.31117	0.691072	0.690641	0.314795	1.51474	0.923772	#N/A	0.959505	0.743251	1.08445	2.06971	1.46646	1.10409	1.15924	0.893727	#N/A	#N/A	#N/A	#N/A	#N/A	#N/A	#N/A	#N/A	#N/A	#N/A	#N/A	#N/A	#N/A	#N/A	0.826111	#N/A	#N/A	0.527689	0.569202	1.33046	1.24229	0.549974	2.40071	1.3623	0.767976	1.47138	#N/A	3.37134	3.15517	43	ENSG00000074657	ZNF532	protein_coding	zinc finger protein 532 [Source:HGNC Symbol;Acc:HGNC:30940]
CCDC39	1.5093	3.68642	3.7227	3.76851	3.57553	3.72326	3.69642	1.90579	5.09794	#N/A	1.75163	#N/A	2.07823	2.59361	1.58324	2.31996	2.20373	1.30579	2.20509	4.9159	1.33068	1.47551	#N/A	2.88403	2.01204	#N/A	3.39468	2.35724	3.31657	#N/A	2.0582	1.23522	1.43889	#N/A	#N/A	#N/A	#N/A	#N/A	#N/A	#N/A	#N/A	#N/A	0.534879	0.373029	#N/A	#N/A	#N/A	#N/A	#N/A	0.306058	#N/A	5.19961	3.27157	4.03925	6.47017	4.14611	5.06872	4.98696	2.06227	3.92341	1.55066	2.34766	1.40387	43	ENSG00000284862	CCDC39	protein_coding	coiled-coil domain containing 39 [Source:HGNC Symbol;Acc:HGNC:25244]
PPP1CB	1.07874	#N/A	3.46251	2.26627	2.05129	4.04815	3.28617	1.86114	3.37504	0.303396	2.67168	#N/A	1.34478	2.74167	1.86815	1.8673	2.20095	2.23706	2.68128	4.50978	2.82462	3.04839	0.811319	3.74161	2.38703	#N/A	1.08464	1.30355	0.892826	#N/A	1.28269	0.78613	1.1084	#N/A	#N/A	#N/A	0.557815	#N/A	#N/A	#N/A	#N/A	#N/A	0.101194	#N/A	#N/A	#N/A	#N/A	#N/A	#N/A	0.292073	#N/A	1.83848	0.765747	2.1785	2.33013	3.32645	2.64868	4.68073	1.28697	1.33114	#N/A	1.83418	1.83033	43	ENSG00000213639	PPP1CB	protein_coding	protein phosphatase 1 catalytic subunit beta [Source:HGNC Symbol;Acc:HGNC:9282]
FAM227B	0.983875	2.00725	2.28996	1.93964	2.32358	2.18293	2.14319	1.95692	2.72317	0.300784	2.53925	#N/A	1.70764	1.01728	1.49086	#N/A	#N/A	1.0342	0.754736	2.78141	0.974109	0.909752	0.549266	2.18076	1.35816	0.842856	1.84874	1.92343	2.73623	2.27244	0.904809	1.01931	0.56874	1.03196	#N/A	#N/A	#N/A	#N/A	#N/A	#N/A	#N/A	#N/A	#N/A	#N/A	#N/A	#N/A	#N/A	#N/A	#N/A	#N/A	#N/A	1.90568	1.56817	1.45114	1.84321	1.71178	6.83773	3.08271	2.32869	2.27009	0.886903	1.98246	2.25666	43	ENSG00000166262	FAM227B	protein_coding	family with sequence similarity 227 member B [Source:HGNC Symbol;Acc:HGNC:26543]
#249870	1.15456	1.84646	0.719145	0.667803	1.20722	1.53098	0.840229	0.788234	1.84269	#N/A	2.42976	#N/A	1.24997	0.636893	1.39161	0.585722	1.23858	1.15163	0.952622	2.29627	1.81345	0.955083	0.648851	1.20579	0.84005	#N/A	1.88012	1.52247	1.90435	#N/A	0.831192	1.92321	0.678942	1.17567	#N/A	#N/A	0.466694	#N/A	#N/A	#N/A	#N/A	#N/A	#N/A	#N/A	#N/A	#N/A	#N/A	#N/A	#N/A	#N/A	#N/A	0.729451	0.953533	1.38294	0.842719	1.05813	2.08397	1.49937	1.17808	1.57708	1.0033	1.33711	1.52092	43	ENSG00000249870		lncRNA	novel transcript
DDO	2.30312	1.38991	4.47435	4.25873	3.48711	4.86242	4.37892	4.36975	4.40519	0.711132	1.76694	#N/A	2.44726	6.72704	4.22424	4.14268	3.50077	5.74697	2.53556	2.39594	3.16318	4.0091	1.09116	3.55368	3.70027	#N/A	2.81656	2.92929	4.55767	#N/A	1.94189	#N/A	1.75664	1.446	#N/A	#N/A	#N/A	#N/A	#N/A	#N/A	0.301897	#N/A	#N/A	#N/A	#N/A	#N/A	#N/A	#N/A	1.3301	#N/A	0.4405	5.12416	2.16898	2.88021	2.90546	1.82024	2.43106	4.6061	3.99304	#N/A	#N/A	4.59093	1.90098	43	ENSG00000203797	DDO	protein_coding	D-aspartate oxidase [Source:HGNC Symbol;Acc:HGNC:2727]
#234149	1.92066	#N/A	2.44739	3.06633	1.69495	2.18246	1.66965	2.89176	3.66275	0.748143	4.07584	1.39886	1.61661	2.47827	3.68826	2.5887	2.46389	2.51752	2.89181	2.03878	1.84802	1.64996	0.822595	1.91332	1.13737	#N/A	3.16457	2.29094	1.4244	#N/A	2.2061	1.37303	2.67243	4.8174	#N/A	#N/A	#N/A	#N/A	#N/A	#N/A	0.345549	#N/A	#N/A	#N/A	#N/A	#N/A	#N/A	#N/A	#N/A	#N/A	#N/A	3.06988	1.96227	#N/A	3.49855	2.0932	3.44083	2.61992	4.76238	2.24355	1.30863	1.06185	2.21803	43	ENSG00000234149		lncRNA	novel transcript
TMLHE-AS1	0.928174	#N/A	1.18161	0.993352	1.82816	2.09142	1.71341	1.66517	2.00331	0.43137	2.51286	#N/A	1.34637	1.14761	1.28388	1.22822	1.34524	0.998259	1.71843	3.42018	1.17221	0.988936	0.50985	2.50711	1.2617	#N/A	1.19317	0.854113	0.89513	#N/A	1.16205	0.703697	1.22368	0.981432	#N/A	#N/A	0.513784	#N/A	#N/A	#N/A	#N/A	#N/A	#N/A	#N/A	#N/A	#N/A	#N/A	#N/A	#N/A	#N/A	#N/A	0.988404	1.32354	1.32504	1.06989	1.52843	3.89606	1.4261	1.53187	1.92718	0.699643	1.53142	1.57235	43	ENSG00000224533	TMLHE-AS1	lncRNA	TMLHE antisense RNA 1 [Source:HGNC Symbol;Acc:HGNC:44261]
GBF1	0.684817	1.78313	1.40576	1.30396	1.51265	2.11794	1.51596	1.31411	2.14359	#N/A	2.57554	#N/A	1.14586	1.40409	1.13883	1.44487	1.19461	1.46205	1.32456	2.84565	1.81962	1.61631	0.659159	2.00284	1.49621	#N/A	1.27561	1.69457	1.32101	0.994689	0.901387	0.689965	0.79861	0.431797	#N/A	#N/A	#N/A	#N/A	#N/A	#N/A	#N/A	#N/A	#N/A	#N/A	#N/A	#N/A	#N/A	#N/A	0.659374	#N/A	#N/A	1.1806	1.21887	1.35794	1.89374	1.66002	3.67105	2.4194	1.61267	3.21184	#N/A	1.57339	1.21919	43	ENSG00000107862	GBF1	protein_coding	golgi brefeldin A resistant guanine nucleotide exchange factor 1 [Source:HGNC Symbol;Acc:HGNC:4181]
CBFA2T2	0.675745	0.902661	0.857659	0.685531	0.77206	1.3646	0.847295	0.844098	1.50252	#N/A	1.23729	#N/A	0.770383	0.504737	0.429318	0.459685	0.85548	0.719871	0.433581	1.11878	0.59526	#N/A	#N/A	0.963917	0.564724	#N/A	0.82172	0.990131	0.932067	#N/A	0.680721	0.935843	0.518545	0.620129	0.137131	#N/A	#N/A	0.109121	#N/A	#N/A	0.115011	#N/A	#N/A	#N/A	#N/A	#N/A	#N/A	#N/A	0.642921	#N/A	0.176245	0.679111	0.319419	0.683946	1.03958	1.22253	2.29079	1.40154	0.785714	0.824748	#N/A	0.452684	#N/A	43	ENSG00000078699	CBFA2T2	protein_coding	CBFA2/RUNX1 partner transcriptional co-repressor 2 [Source:HGNC Symbol;Acc:HGNC:1536]
CD99L2	0.864134	2.35922	2.41629	1.96395	2.19987	3.06707	2.39575	1.71289	2.80747	#N/A	1.81791	#N/A	1.66977	2.11522	2.01782	1.97222	1.65448	2.06537	1.77892	4.2003	2.63142	2.97824	0.740429	2.56167	1.87356	#N/A	1.87197	1.90396	1.56177	1.6047	1.38594	1.94426	1.08616	0.62398	#N/A	#N/A	#N/A	#N/A	#N/A	#N/A	#N/A	#N/A	#N/A	#N/A	#N/A	#N/A	#N/A	#N/A	#N/A	#N/A	#N/A	2.46196	1.7566	2.20855	3.07967	3.01722	4.27236	4.20658	1.94872	1.79497	0.8242	1.69218	1.8441	43	ENSG00000102181	CD99L2	protein_coding	CD99 molecule like 2 [Source:HGNC Symbol;Acc:HGNC:18237]
#286307	1.67646	3.17391	2.33847	2.35271	1.73056	2.99108	3.8534	2.64005	3.05788	0.776422	1.82828	#N/A	2.68581	2.5978	1.72519	1.56338	2.15993	1.90842	1.25849	1.73443	2.2197	1.47899	0.704084	2.00849	2.3273	#N/A	7.15171	2.15726	2.99173	#N/A	2.52754	#N/A	2.44229	3.08396	#N/A	#N/A	#N/A	#N/A	#N/A	#N/A	#N/A	0.432045	#N/A	#N/A	#N/A	#N/A	#N/A	#N/A	#N/A	#N/A	0.595095	3.17875	2.52277	3.21058	3.9629	2.71945	4.28911	3.83455	2.87897	3.23125	#N/A	2.56745	1.83132	43	ENSG00000286307		lncRNA	novel transcript, antisense to HDAC4
#286952	2.63276	#N/A	5.06365	5.72918	4.50975	4.06761	3.58719	3.86478	3.5229	#N/A	2.28983	1.56257	3.56522	6.18603	3.05938	6.40375	4.62242	3.28514	1.64823	1.70408	2.51058	2.99787	1.21741	2.23078	2.94181	#N/A	2.75922	3.69774	2.21551	#N/A	4.95662	2.33701	3.33624	#N/A	#N/A	#N/A	#N/A	#N/A	#N/A	0.533616	0.571503	#N/A	#N/A	#N/A	#N/A	#N/A	#N/A	#N/A	#N/A	0.421245	0.728152	6.0657	4.27037	3.73192	3.8807	3.44841	1.55997	3.71085	1.85347	#N/A	#N/A	3.69108	1.98909	43	ENSG00000286952		lncRNA	novel transcript, antisense to DNAH12
ZNF644	0.615509	0.734185	0.761485	0.615474	0.773596	1.32243	0.88467	0.628316	1.58035	#N/A	1.14113	#N/A	0.634838	0.781494	0.717612	0.871436	0.852077	0.821947	0.775301	1.29697	0.968144	0.889782	0.339333	1.14279	0.737435	#N/A	0.369349	0.789704	0.607089	#N/A	0.606212	0.513348	0.559844	#N/A	0.16395	#N/A	#N/A	#N/A	#N/A	#N/A	0.0761108	#N/A	#N/A	#N/A	#N/A	#N/A	#N/A	#N/A	#N/A	#N/A	0.115164	0.630223	0.395701	0.649868	0.728744	0.984958	3.42401	1.65122	0.799705	1.00637	#N/A	0.70877	0.604789	43	ENSG00000122482	ZNF644	protein_coding	zinc finger protein 644 [Source:HGNC Symbol;Acc:HGNC:29222]
HECTD4	0.594238	1.49644	0.656043	0.611522	0.754577	1.32238	0.593301	0.803698	1.15761	#N/A	1.11925	#N/A	0.718308	0.818953	0.561011	0.719365	0.479115	0.900522	0.80931	1.56809	0.919887	0.735615	0.417888	1.30091	0.525991	#N/A	0.9598	1.31931	1.36905	1.56218	0.806345	0.985429	0.66589	0.577874	#N/A	#N/A	#N/A	#N/A	#N/A	#N/A	#N/A	#N/A	#N/A	#N/A	#N/A	#N/A	#N/A	#N/A	0.477658	#N/A	#N/A	0.52463	0.443914	0.463688	1.08233	1.1376	2.42418	1.02171	0.511145	1.39504	#N/A	0.892474	1.17434	43	ENSG00000173064	HECTD4	protein_coding	HECT domain E3 ubiquitin protein ligase 4 [Source:HGNC Symbol;Acc:HGNC:26611]
NPEPPS	0.688779	1.07654	1.58732	0.80881	1.35981	2.08181	1.6257	1.17266	2.45719	0.20871	2.15197	0.927482	0.864149	0.500839	0.408553	0.633274	#N/A	0.615537	0.636945	1.55728	#N/A	0.783244	0.40077	1.44694	0.507927	0.55406	0.987541	1.20627	0.847223	1.41361	0.463105	#N/A	#N/A	#N/A	#N/A	#N/A	0.13624	#N/A	#N/A	#N/A	#N/A	#N/A	#N/A	#N/A	#N/A	#N/A	#N/A	#N/A	0.745821	#N/A	0.133191	0.299772	0.414077	0.654819	0.757412	0.861704	2.56815	1.55027	0.825817	0.678536	#N/A	1.12458	0.825351	43	ENSG00000141279	NPEPPS	protein_coding	aminopeptidase puromycin sensitive [Source:HGNC Symbol;Acc:HGNC:7900]
E2F8	1.73411	2.21793	6.02981	2.91336	3.28368	5.53672	4.97772	5.06039	4.98857	#N/A	3.97649	1.90585	3.04671	9.45459	5.58975	7.6168	4.24576	6.39983	3.09901	3.52242	4.30029	4.54925	1.4535	3.98876	4.5006	#N/A	3.64244	2.68211	1.55324	#N/A	5.04232	#N/A	3.15396	#N/A	#N/A	#N/A	#N/A	#N/A	#N/A	#N/A	#N/A	#N/A	#N/A	#N/A	#N/A	#N/A	#N/A	#N/A	1.47786	0.302392	#N/A	6.25128	5.30364	3.48586	5.19051	4.70472	3.0418	5.30601	4.74373	2.1683	1.63192	1.93544	3.766	43	ENSG00000129173	E2F8	protein_coding	E2F transcription factor 8 [Source:HGNC Symbol;Acc:HGNC:24727]
#254163	1.2618	3.37918	5.99042	3.84503	4.8621	4.63798	6.05587	3.65946	3.83215	0.489947	3.47843	#N/A	3.84733	2.93647	2.83625	2.68559	2.8307	2.42716	2.41961	4.71273	2.48651	2.92302	0.840395	5.41128	3.93747	#N/A	4.53492	4.48316	6.26736	#N/A	2.07365	3.26121	2.49124	1.39479	#N/A	#N/A	#N/A	#N/A	#N/A	#N/A	#N/A	#N/A	#N/A	#N/A	#N/A	#N/A	#N/A	#N/A	#N/A	#N/A	#N/A	7.17402	3.29928	3.74671	6.2286	5.84735	3.03252	4.71634	4.07864	3.59272	0.872174	3.30405	4.79459	43	ENSG00000254163		lncRNA	novel transcript
#261540	1.7458	#N/A	2.84964	3.48753	2.60888	2.14177	3.11755	2.61042	#N/A	#N/A	#N/A	#N/A	2.86716	7.91159	5.86225	5.87133	2.56549	4.63151	2.48144	1.2645	1.8353	2.76947	2.61417	#N/A	2.69474	#N/A	1.85546	1.89969	3.25752	#N/A	4.46874	1.61497	2.87963	1.81799	0.813064	#N/A	#N/A	1.06094	#N/A	1.04252	1.46446	0.887773	#N/A	#N/A	#N/A	#N/A	#N/A	0.455305	#N/A	#N/A	3.30065	4.3636	5.80469	2.36782	3.13656	2.48822	1.3567	3.34438	1.63206	#N/A	#N/A	2.72746	1.43576	43	ENSG00000261540		lncRNA	novel transcript, antisense to CLEC3A
PRKRIP1	0.564035	#N/A	1.11455	1.12903	1.24444	1.74048	1.62873	1.07204	1.70628	0.164957	1.5151	#N/A	0.827762	1.05217	0.927144	1.0731	0.960313	1.16101	0.938365	2.03773	0.967625	0.786942	0.43928	1.75067	0.96673	#N/A	1.439	1.42027	1.56913	1.64926	0.549693	0.691754	0.375984	#N/A	#N/A	#N/A	#N/A	#N/A	#N/A	#N/A	#N/A	0.207066	#N/A	#N/A	#N/A	#N/A	#N/A	#N/A	#N/A	#N/A	0.14471	0.900592	0.854013	0.81032	1.06411	1.0428	3.06289	1.53358	0.87023	1.53679	#N/A	1.36737	1.67804	43	ENSG00000128563	PRKRIP1	protein_coding	PRKR interacting protein 1 [Source:HGNC Symbol;Acc:HGNC:21894]
TIMM44	0.974095	1.69569	3.23998	1.76331	3.10547	3.63563	3.1174	2.0959	2.81999	0.377898	3.88981	1.47002	2.09504	1.43079	1.43669	1.37662	0.900751	1.42997	1.04621	2.49039	1.20434	2.0765	0.860725	1.82659	1.20595	#N/A	2.66465	2.94406	3.23835	#N/A	0.74237	0.986128	0.791674	#N/A	#N/A	#N/A	#N/A	#N/A	#N/A	#N/A	#N/A	#N/A	#N/A	#N/A	#N/A	#N/A	#N/A	#N/A	0.929883	#N/A	#N/A	1.47267	0.939464	1.2111	1.50415	3.00347	3.56877	3.36216	1.60316	2.54542	#N/A	1.87709	2.87791	43	ENSG00000104980	TIMM44	protein_coding	translocase of inner mitochondrial membrane 44 [Source:HGNC Symbol;Acc:HGNC:17316]
MED24	0.890178	1.13164	1.83407	1.12647	1.57942	2.50067	1.22477	1.2419	2.31571	#N/A	2.75868	1.10483	1.32722	1.60444	1.28798	1.29528	1.75307	1.5772	0.913303	3.14978	1.56881	2.04696	0.489858	1.27693	1.78864	#N/A	1.25928	1.62459	1.78933	#N/A	0.854517	0.817955	1.05373	#N/A	#N/A	#N/A	#N/A	#N/A	#N/A	#N/A	#N/A	#N/A	#N/A	#N/A	#N/A	#N/A	#N/A	#N/A	0.918205	#N/A	#N/A	1.88369	1.59391	2.39325	2.56236	2.41598	1.99952	3.26546	1.7184	1.88396	0.578735	1.36857	1.2838	43	ENSG00000008838	MED24	protein_coding	mediator complex subunit 24 [Source:HGNC Symbol;Acc:HGNC:22963]
B3GNT5	1.203	1.5262	3.78803	3.36677	2.4393	2.39693	2.47883	3.62934	4.18246	#N/A	2.86676	#N/A	2.19687	5.11304	4.89396	4.90118	3.364	4.42374	2.81523	5.52088	4.32758	6.55357	1.07917	1.92932	2.12041	#N/A	1.11644	#N/A	2.05672	1.97931	2.53305	1.19987	1.59661	1.37771	#N/A	#N/A	#N/A	#N/A	#N/A	#N/A	#N/A	#N/A	#N/A	#N/A	#N/A	#N/A	#N/A	#N/A	#N/A	0.331826	#N/A	6.66758	4.49487	4.34272	7.11259	4.64158	5.15641	5.20856	4.70773	4.6346	1.37377	3.52179	3.33811	43	ENSG00000176597	B3GNT5	protein_coding	UDP-GlcNAc:betaGal beta-1,3-N-acetylglucosaminyltransferase 5 [Source:HGNC Symbol;Acc:HGNC:15684]
PPP2CB	0.814463	1.72733	1.11169	0.649526	1.13563	1.24882	1.3301	1.15742	2.67163	0.23195	1.9462	#N/A	0.849327	0.769695	0.462814	0.823293	0.906034	0.693523	0.917986	1.11859	0.75388	1.10513	#N/A	1.48686	0.972824	#N/A	1.03948	1.2483	1.57785	1.22416	0.719373	0.690365	0.603554	0.532165	#N/A	#N/A	#N/A	#N/A	#N/A	#N/A	0.134477	0.227012	#N/A	#N/A	#N/A	#N/A	#N/A	#N/A	#N/A	#N/A	#N/A	0.523457	#N/A	0.841267	1.08336	1.4545	2.3598	1.76003	0.652717	1.5794	#N/A	2.07972	2.56834	43	ENSG00000104695	PPP2CB	protein_coding	protein phosphatase 2 catalytic subunit beta [Source:HGNC Symbol;Acc:HGNC:9300]
ARHGEF10L	0.755936	1.8409	7.8088	4.41193	5.24405	5.59767	3.83564	4.00007	4.85771	0.231203	3.88092	#N/A	1.98827	1.32624	0.595346	0.963758	1.51691	1.14649	1.22254	2.93651	1.47696	1.40667	0.560041	1.96426	1.59354	#N/A	#N/A	#N/A	0.612943	2.45792	1.13096	1.4677	0.864976	0.658124	#N/A	#N/A	#N/A	#N/A	#N/A	#N/A	#N/A	0.258023	#N/A	#N/A	#N/A	#N/A	#N/A	#N/A	0.871319	#N/A	0.22725	2.35302	#N/A	1.26597	3.32034	2.81619	1.62166	3.17615	2.03726	1.77404	#N/A	3.48884	3.33967	43	ENSG00000074964	ARHGEF10L	protein_coding	Rho guanine nucleotide exchange factor 10 like [Source:HGNC Symbol;Acc:HGNC:25540]
CFAP58	1.72637	2.83259	2.97068	2.54651	1.82139	2.47561	2.20196	2.44881	2.24815	#N/A	#N/A	#N/A	2.16296	6.07706	5.19822	4.43482	3.90585	6.65586	4.78533	3.55575	4.25469	4.75364	2.33974	4.39638	3.24066	#N/A	4.93656	3.81549	3.3353	#N/A	4.92763	#N/A	4.75194	1.76911	#N/A	#N/A	#N/A	#N/A	#N/A	#N/A	#N/A	#N/A	0.19421	0.615643	#N/A	#N/A	#N/A	#N/A	#N/A	0.650714	#N/A	4.56807	2.26698	5.40599	3.69643	4.82905	3.88884	3.62146	2.14667	2.70678	1.39541	3.85661	2.87345	43	ENSG00000120051	CFAP58	protein_coding	cilia and flagella associated protein 58 [Source:HGNC Symbol;Acc:HGNC:26676]
#287315	1.87667	1.51376	6.5056	6.10452	5.11679	4.6992	2.62459	3.60117	2.09585	0.715642	3.19425	#N/A	2.69001	8.69997	4.88422	4.91436	2.21489	3.08356	3.75074	2.47627	3.25881	3.87847	1.56425	3.28377	2.10539	#N/A	5.6317	4.42159	4.45087	#N/A	3.88343	2.96965	1.77664	1.32319	#N/A	#N/A	#N/A	#N/A	#N/A	#N/A	#N/A	#N/A	#N/A	#N/A	#N/A	#N/A	#N/A	#N/A	#N/A	#N/A	#N/A	4.51286	4.63127	4.35314	4.45414	3.96322	2.46143	4.60058	2.48065	1.58458	1.22487	2.72931	3.11946	43	ENSG00000287315		lncRNA	novel transcript, antisense to OBSCN
#286145	0.922013	#N/A	1.13755	0.764989	1.32012	1.67723	1.21833	1.37662	1.85549	0.296279	1.79617	1.29589	1.45191	0.84319	1.41967	0.81426	1.29482	1.2616	1.04702	2.52607	1.22583	1.07517	0.665545	1.83041	1.53732	#N/A	1.80158	0.878544	0.684268	#N/A	0.589553	0.666773	0.54204	0.737582	#N/A	#N/A	0.285665	#N/A	#N/A	#N/A	#N/A	#N/A	#N/A	#N/A	#N/A	#N/A	#N/A	#N/A	#N/A	#N/A	#N/A	0.758425	0.984255	1.37757	0.745214	1.14913	4.28158	1.37862	1.44134	2.16307	#N/A	0.899969	0.831414	43	ENSG00000286145		lncRNA	novel transcript, antisense to MAP3K2
MTMR3	0.588785	1.72885	1.2118	0.979882	1.4914	2.06895	1.66837	1.15177	2.16281	#N/A	1.87836	#N/A	1.1605	1.02366	0.877308	0.980803	0.96177	1.08651	1.21925	2.85833	0.923103	1.38011	0.376656	1.65931	1.09878	#N/A	1.08845	1.51426	1.27143	1.08481	1.05907	1.16239	0.593307	0.596152	#N/A	#N/A	#N/A	#N/A	#N/A	#N/A	#N/A	#N/A	#N/A	#N/A	#N/A	#N/A	#N/A	#N/A	0.82692	#N/A	#N/A	1.03445	0.883722	1.03554	1.73934	1.67135	3.59266	2.42237	1.11531	1.89307	#N/A	1.39558	1.42206	43	ENSG00000100330	MTMR3	protein_coding	myotubularin related protein 3 [Source:HGNC Symbol;Acc:HGNC:7451]
KLHL24	0.716596	1.76354	2.60292	2.6834	2.60544	2.8882	2.95514	2.17406	3.2056	0.252632	3.0001	0.683492	1.72895	1.65476	1.91345	1.75458	1.54106	1.7641	1.65197	3.66567	1.58469	2.89492	0.471292	2.41142	1.33104	#N/A	1.7351	1.87846	2.22681	2.58692	0.452745	0.592486	#N/A	#N/A	#N/A	#N/A	#N/A	#N/A	#N/A	#N/A	#N/A	#N/A	#N/A	#N/A	#N/A	#N/A	#N/A	#N/A	#N/A	#N/A	#N/A	2.14478	1.72745	1.69837	2.90696	3.09683	6.29173	5.33312	2.25656	1.98587	0.70602	2.63528	3.32465	43	ENSG00000114796	KLHL24	protein_coding	kelch like family member 24 [Source:HGNC Symbol;Acc:HGNC:25947]
SNAI3	1.28333	#N/A	5.64966	3.50084	3.32071	4.40695	3.0733	3.43854	3.56545	0.697863	4.96499	2.01044	3.25937	3.65735	3.49645	2.56145	3.2991	2.29574	2.44748	4.36733	2.20235	2.99321	1.11709	4.87274	2.29851	#N/A	2.42925	1.36551	1.32266	#N/A	2.83196	4.63626	2.47575	1.25203	#N/A	#N/A	#N/A	#N/A	#N/A	#N/A	#N/A	#N/A	#N/A	#N/A	#N/A	#N/A	#N/A	#N/A	0.933942	#N/A	#N/A	5.54861	3.90739	4.1705	5.88153	5.53153	4.16674	6.26462	5.52738	2.99787	1.03229	1.38535	#N/A	43	ENSG00000185669	SNAI3	protein_coding	snail family transcriptional repressor 3 [Source:HGNC Symbol;Acc:HGNC:18411]
FAM181A-AS1#258584	1.88709	#N/A	4.38741	5.29315	2.62449	3.59821	1.6552	2.8092	#N/A	#N/A	#N/A	#N/A	3.32221	6.01987	4.27356	6.10428	4.23661	4.86596	1.5289	1.32085	2.06233	2.44394	2.19178	1.71069	2.56048	#N/A	4.80901	3.43479	3.63097	#N/A	3.32956	1.86576	2.92358	1.72595	#N/A	#N/A	#N/A	0.607954	#N/A	0.590976	0.700355	#N/A	#N/A	#N/A	#N/A	#N/A	#N/A	0.40181	#N/A	#N/A	0.692018	5.2503	3.95022	3.28849	3.33964	2.57664	1.13551	1.60736	1.54	#N/A	1.36407	3.37684	1.98326	43	ENSG00000258584	FAM181A-AS1	lncRNA	FAM181A antisense RNA 1 [Source:HGNC Symbol;Acc:HGNC:20133]
#253474	1.3931	#N/A	5.52315	4.92316	2.86897	5.18556	2.38742	4.14574	2.56381	#N/A	2.13842	#N/A	3.02906	2.49058	2.0594	4.01277	#N/A	1.58099	2.57854	3.64733	#N/A	2.39642	0.974397	3.04914	2.60331	#N/A	3.38209	3.30637	4.81133	1.61113	3.81682	1.69202	2.19511	1.12396	#N/A	#N/A	#N/A	#N/A	#N/A	0.575704	#N/A	#N/A	0.269819	#N/A	#N/A	#N/A	#N/A	#N/A	#N/A	#N/A	0.96258	7.16999	3.076	5.07692	5.25434	5.17656	3.12869	3.76127	4.66878	1.74912	1.28667	4.43544	1.9296	43	ENSG00000253474		lncRNA	novel transcript
LUC7L3	0.407317	1.08087	1.00092	0.837924	1.14829	1.28964	1.10332	0.885444	1.61853	0.205101	1.91395	0.596215	0.619256	0.291913	0.547173	0.250032	0.345005	0.400394	0.569005	1.02624	0.474979	#N/A	#N/A	1.21313	0.624092	#N/A	1.2205	0.924868	1.10825	0.710424	#N/A	0.45014	#N/A	#N/A	0.170821	#N/A	0.119917	#N/A	#N/A	#N/A	0.129534	0.351324	#N/A	#N/A	#N/A	#N/A	#N/A	#N/A	1.30529	#N/A	#N/A	0.309091	#N/A	0.486488	0.514365	0.675738	2.28728	0.900134	0.706443	1.15491	#N/A	0.824536	1.10767	43	ENSG00000108848	LUC7L3	protein_coding	LUC7 like 3 pre-mRNA splicing factor [Source:HGNC Symbol;Acc:HGNC:24309]
PALS2	1.10427	#N/A	4.56783	3.22933	4.79916	6.05416	3.15189	3.07536	3.32753	#N/A	2.75505	#N/A	0.916507	1.39281	1.16825	1.50604	0.636962	1.46376	2.13245	2.75702	0.790282	#N/A	0.494353	1.30685	0.704996	#N/A	2.82313	3.51597	3.17784	2.521	#N/A	#N/A	#N/A	#N/A	0.436853	#N/A	#N/A	0.252856	0.214189	0.522737	0.348884	0.663841	0.24808	#N/A	#N/A	#N/A	#N/A	#N/A	#N/A	#N/A	0.399028	0.646027	#N/A	2.50779	0.87749	0.770916	1.62074	0.90539	1.47335	2.45998	#N/A	1.45931	1.24952	43	ENSG00000105926	PALS2	protein_coding	protein associated with LIN7 2, MAGUK p55 family member [Source:HGNC Symbol;Acc:HGNC:18167]
ESCO1	0.587132	1.76466	1.39292	1.3571	1.09977	1.66932	1.55191	0.874852	2.28888	#N/A	2.28359	0.837961	1.1128	0.978507	0.991693	1.00304	1.12762	1.0002	0.928775	2.78975	1.42324	1.23308	0.62079	1.89959	1.5266	0.619125	1.16465	1.16665	1.38787	#N/A	1.07645	1.1142	1.19114	#N/A	#N/A	#N/A	#N/A	#N/A	#N/A	#N/A	#N/A	0.262913	#N/A	#N/A	#N/A	#N/A	#N/A	#N/A	0.518722	#N/A	#N/A	1.13911	1.01227	1.07667	1.67489	1.40083	3.21003	2.22494	1.24038	2.17863	#N/A	0.779166	#N/A	43	ENSG00000141446	ESCO1	protein_coding	establishment of sister chromatid cohesion N-acetyltransferase 1 [Source:HGNC Symbol;Acc:HGNC:24645]
GREB1L	0.782148	5.91628	8.95387	6.11982	5.87852	7.00406	6.16848	4.96877	6.54401	0.470631	5.15747	1.98997	3.30704	#N/A	#N/A	1.00712	1.34296	#N/A	#N/A	#N/A	#N/A	#N/A	#N/A	1.19178	#N/A	1.05558	4.77072	4.6109	5.24233	7.45861	2.70019	3.01872	2.64257	1.67224	#N/A	#N/A	#N/A	0.138769	#N/A	0.254394	0.137349	#N/A	#N/A	0.199368	0.143541	#N/A	#N/A	#N/A	#N/A	0.326899	#N/A	5.3324	3.74016	4.30538	7.74912	7.35593	5.71896	5.51539	4.60897	2.73025	1.34938	6.2785	4.13541	43	ENSG00000141449	GREB1L	protein_coding	GREB1 like retinoic acid receptor coactivator [Source:HGNC Symbol;Acc:HGNC:31042]
IL17RB	1.49458	#N/A	5.26241	3.63502	1.33021	4.01359	2.07361	3.80444	3.46828	#N/A	2.17031	#N/A	3.58572	8.18679	3.6698	3.00383	2.0563	5.02534	1.81526	1.68116	2.38414	3.0245	1.6794	2.44134	2.90343	#N/A	2.69812	2.38703	2.35236	#N/A	2.49835	#N/A	2.18086	#N/A	0.436361	#N/A	0.358892	0.477595	#N/A	0.368681	0.696901	#N/A	#N/A	#N/A	#N/A	#N/A	#N/A	#N/A	#N/A	#N/A	0.660901	6.2487	4.13327	3.79064	3.71004	3.21931	1.68456	3.67977	3.26978	#N/A	#N/A	3.73426	2.49688	43	ENSG00000056736	IL17RB	protein_coding	interleukin 17 receptor B [Source:HGNC Symbol;Acc:HGNC:18015]
ARHGAP28	0.764749	5.43871	2.82914	2.96586	2.56019	2.86793	0.932426	#N/A	1.78218	#N/A	3.11243	#N/A	1.5772	1.94509	1.14697	1.84977	1.53018	1.97481	2.50563	2.42134	1.47202	2.58911	0.679097	2.618	1.22037	#N/A	3.72313	5.02104	4.60975	2.35602	#N/A	#N/A	#N/A	#N/A	0.357516	#N/A	#N/A	0.365856	0.233586	0.422908	0.325685	#N/A	#N/A	0.204853	#N/A	#N/A	#N/A	#N/A	#N/A	#N/A	#N/A	4.46428	2.38898	#N/A	4.90098	2.84248	2.64919	3.12162	2.59705	2.81985	0.9513	5.95331	3.2929	43	ENSG00000088756	ARHGAP28	protein_coding	Rho GTPase activating protein 28 [Source:HGNC Symbol;Acc:HGNC:25509]
NUCB1-AS1	1.08385	#N/A	1.2413	0.749022	1.73712	2.71208	1.71379	0.768009	1.42199	#N/A	1.45654	#N/A	1.22838	1.64599	2.43734	1.20938	1.03595	1.81435	2.3757	2.21966	2.69043	2.22843	1.20717	2.15111	1.85921	#N/A	2.54739	1.50945	1.8031	#N/A	1.20759	2.40549	0.971336	1.19011	#N/A	#N/A	0.775162	#N/A	#N/A	#N/A	0.243118	#N/A	#N/A	#N/A	#N/A	#N/A	#N/A	#N/A	1.96697	#N/A	0.422105	1.34251	0.589188	0.949859	3.02128	1.27253	2.32217	1.55472	4.98844	2.47008	#N/A	1.44807	#N/A	43	ENSG00000235191	NUCB1-AS1	lncRNA	NUCB1 antisense RNA 1 [Source:HGNC Symbol;Acc:HGNC:40419]
CDK16	1.59892	#N/A	3.60525	3.03108	2.10271	2.91214	1.40571	1.70236	1.59827	#N/A	1.44469	#N/A	1.67195	3.54636	2.84229	2.47649	2.53076	2.8404	2.08467	2.27766	1.69043	2.11785	1.0396	3.61187	1.44168	#N/A	2.35277	2.36865	3.22351	#N/A	2.64731	2.72761	1.29311	#N/A	0.718516	#N/A	0.758049	#N/A	#N/A	0.973671	#N/A	0.671202	#N/A	#N/A	#N/A	#N/A	#N/A	#N/A	#N/A	#N/A	#N/A	3.6774	1.35192	2.43632	4.3657	3.97356	2.63938	2.55386	1.72609	#N/A	1.3564	1.90081	3.72222	43	ENSG00000102225	CDK16	protein_coding	cyclin dependent kinase 16 [Source:HGNC Symbol;Acc:HGNC:8749]
#263257	1.34362	#N/A	1.96139	2.12636	1.94158	3.905	2.06361	2.58692	3.42994	1.13667	1.2473	#N/A	#N/A	4.48059	3.07471	3.4637	2.72668	3.12294	#N/A	#N/A	#N/A	2.92697	#N/A	1.83504	2.86931	#N/A	1.87855	1.38734	2.08873	#N/A	2.07375	#N/A	1.43076	#N/A	0.598356	#N/A	#N/A	1.33025	0.72731	1.0862	1.26784	1.40552	0.775185	#N/A	#N/A	#N/A	#N/A	0.51332	#N/A	#N/A	2.37564	3.94116	2.77543	2.31061	3.35751	1.52053	1.40855	3.56409	3.00607	#N/A	1.72554	3.04576	1.83246	43	ENSG00000263257		lncRNA	novel transcript
APOBEC2	0.191273	#N/A	0.331498	0.300202	0.296347	0.319888	0.526647	0.313429	0.302214	#N/A	0.513269	0.363268	0.447127	0.354055	0.335616	0.316667	0.436384	0.297823	0.4192	0.446333	0.571563	0.696211	1.46234	0.515616	0.470585	0.182891	0.275819	0.2565	0.269249	#N/A	0.316523	0.477808	0.279265	0.738281	#N/A	#N/A	0.428101	#N/A	#N/A	#N/A	#N/A	#N/A	#N/A	#N/A	#N/A	#N/A	#N/A	#N/A	#N/A	#N/A	#N/A	0.337765	0.312215	0.583362	0.299042	0.709503	0.231408	0.274785	0.619857	0.379499	#N/A	0.344696	0.352754	43	ENSG00000124701	APOBEC2	protein_coding	apolipoprotein B mRNA editing enzyme catalytic subunit 2 [Source:HGNC Symbol;Acc:HGNC:605]
TEAD1	#N/A	5.27132	1.64062	0.707922	1.74186	2.40486	1.6723	1.2972	2.71129	#N/A	2.42833	#N/A	1.09553	0.985666	0.804285	0.86966	0.568395	0.707863	0.752149	2.4978	1.4045	1.42496	0.3107	1.76621	1.12263	0.677495	4.01268	4.17605	4.87275	4.20584	0.287631	0.516399	0.303048	#N/A	#N/A	#N/A	#N/A	#N/A	#N/A	#N/A	#N/A	#N/A	#N/A	#N/A	#N/A	#N/A	#N/A	#N/A	0.553183	#N/A	#N/A	1.13606	0.973867	0.880944	1.91007	1.36926	4.06115	2.28712	1.20826	1.51721	0.530411	4.7889	5.19591	43	ENSG00000187079	TEAD1	protein_coding	TEA domain transcription factor 1 [Source:HGNC Symbol;Acc:HGNC:11714]
PALMD	#N/A	5.50604	#N/A	#N/A	#N/A	#N/A	#N/A	#N/A	#N/A	#N/A	#N/A	#N/A	#N/A	6.9473	5.22262	5.55612	2.70526	6.46206	5.27571	6.37594	4.89643	5.68575	1.2685	4.55598	2.43746	1.13445	5.06389	4.56377	4.34505	4.60858	3.09503	1.58	2.17267	1.09247	0.219475	#N/A	0.428873	0.373639	0.424076	0.516319	0.417562	#N/A	0.16587	#N/A	#N/A	#N/A	#N/A	0.193881	0.504233	#N/A	#N/A	5.40745	3.07532	3.04807	4.45436	3.94466	5.12277	4.46105	1.13476	3.78107	1.33789	4.18485	3.64461	43	ENSG00000099260	PALMD	protein_coding	palmdelphin [Source:HGNC Symbol;Acc:HGNC:15846]
ACSS3	#N/A	6.78862	6.9819	4.07446	6.231	7.46967	4.25677	3.73298	4.26755	0.323971	4.31598	1.05443	1.50493	0.851119	0.893947	0.745177	0.681766	0.785126	#N/A	1.68363	0.58946	1.0837	0.382009	1.95297	0.653359	1.09154	5.51973	4.81299	5.56546	3.19506	#N/A	#N/A	#N/A	#N/A	#N/A	#N/A	#N/A	#N/A	0.391562	#N/A	#N/A	#N/A	0.387106	1.0894	0.671546	#N/A	#N/A	#N/A	#N/A	0.744213	#N/A	#N/A	0.990226	0.838039	0.449226	0.669033	2.74612	0.830906	0.876403	0.856329	#N/A	5.68471	6.29797	43	ENSG00000111058	ACSS3	protein_coding	acyl-CoA synthetase short chain family member 3 [Source:HGNC Symbol;Acc:HGNC:24723]
TBX15	#N/A	4.26373	8.17829	6.22855	6.00429	6.44906	5.32135	4.34033	4.8482	0.301538	4.35287	1.69059	2.45061	0.47565	0.615522	0.614482	0.88081	0.312114	0.622834	1.2497	0.530039	0.571263	#N/A	1.27594	0.93704	#N/A	5.06901	4.89599	4.95227	5.72721	1.21603	2.01953	1.03817	0.617659	#N/A	#N/A	#N/A	#N/A	#N/A	#N/A	#N/A	#N/A	#N/A	#N/A	#N/A	#N/A	#N/A	#N/A	#N/A	#N/A	#N/A	1.20535	1.30224	0.946336	1.59496	1.57839	3.69258	2.48027	1.94521	1.59255	0.608657	7.18389	4.97675	43	ENSG00000092607	TBX15	protein_coding	T-box transcription factor 15 [Source:HGNC Symbol;Acc:HGNC:11594]
CDH20	#N/A	5.56445	4.0923	4.91191	4.13922	5.08709	4.39685	3.75479	2.61242	#N/A	1.91315	#N/A	1.52528	6.29843	5.1301	4.58867	2.91516	5.3115	#N/A	6.03705	3.50158	4.22867	#N/A	4.45739	4.06807	#N/A	5.86628	3.75617	3.63044	1.3672	1.10432	#N/A	0.810796	#N/A	0.860193	#N/A	#N/A	#N/A	#N/A	0.247055	1.03197	#N/A	0.885745	#N/A	#N/A	#N/A	#N/A	#N/A	#N/A	0.34184	1.32012	3.97983	2.48245	1.52778	4.82829	2.22912	3.58579	4.49537	1.95819	5.55462	#N/A	3.65344	6.2959	43	ENSG00000101542	CDH20	protein_coding	cadherin 20 [Source:HGNC Symbol;Acc:HGNC:1760]
ZNF385B	#N/A	4.24247	7.36878	5.11974	5.11193	5.74593	5.24689	5.21951	4.20908	#N/A	1.44728	#N/A	2.94287	7.09628	3.5886	5.34671	2.97531	7.72828	4.15374	4.16375	4.64092	3.63673	#N/A	4.51609	3.37279	#N/A	5.08118	4.72258	6.06933	5.59601	3.42984	3.59629	2.35639	1.09817	#N/A	#N/A	#N/A	#N/A	#N/A	#N/A	#N/A	#N/A	0.519026	#N/A	0.289739	#N/A	#N/A	#N/A	#N/A	1.74529	#N/A	8.04996	4.71269	2.51584	9.12031	4.4643	5.60491	6.41655	4.58592	6.43087	#N/A	4.72223	4.27813	43	ENSG00000144331	ZNF385B	protein_coding	zinc finger protein 385B [Source:HGNC Symbol;Acc:HGNC:26332]
#273118	#N/A	5.07829	4.40174	3.64518	4.74606	5.88379	4.55578	3.99491	3.90607	0.515715	2.40888	#N/A	2.41381	3.33528	3.25131	2.53067	2.01533	2.56862	1.78082	3.41654	2.62953	2.26323	0.765957	2.06037	1.57577	#N/A	1.95191	3.24299	3.20744	2.47896	1.0253	#N/A	0.612061	0.7038	#N/A	#N/A	#N/A	#N/A	#N/A	#N/A	#N/A	#N/A	0.175414	#N/A	#N/A	#N/A	#N/A	#N/A	#N/A	0.360674	0.494278	4.99856	2.68416	3.57674	5.53914	3.09549	6.07763	5.64145	3.59093	3.25873	1.41647	#N/A	#N/A	43	ENSG00000273118		lncRNA	novel transcript, sense overlapping IKZF2
SYNPO	#N/A	4.95784	2.85135	#N/A	1.8205	2.82759	1.9003	2.08339	2.62639	#N/A	1.20027	1.60704	2.97503	10.9165	9.1113	8.87086	6.87237	7.93434	5.93947	4.40219	5.40872	5.52983	2.14341	4.8094	6.02771	#N/A	5.13814	5.62282	6.90384	3.70442	6.0802	3.79838	3.50812	1.38518	#N/A	#N/A	#N/A	#N/A	#N/A	#N/A	#N/A	#N/A	#N/A	#N/A	#N/A	#N/A	#N/A	#N/A	#N/A	0.227395	#N/A	9.44334	3.9932	4.09442	6.4484	5.20727	4.24419	6.0297	2.08636	2.46187	0.960566	4.15642	4.27497	43	ENSG00000171992	SYNPO	protein_coding	synaptopodin [Source:HGNC Symbol;Acc:HGNC:30672]
TIAM2	#N/A	2.07801	1.51493	1.00279	1.75671	2.26692	1.64423	1.25192	1.80276	#N/A	1.97091	#N/A	1.02375	1.02201	1.03242	0.919919	1.27206	1.20728	1.06163	1.727	1.29574	1.31682	0.611745	2.01134	1.01514	0.776326	1.30801	1.43303	1.67004	#N/A	0.850041	0.542969	0.860283	0.512999	#N/A	#N/A	#N/A	#N/A	#N/A	#N/A	#N/A	#N/A	#N/A	#N/A	#N/A	#N/A	#N/A	#N/A	#N/A	0.175497	#N/A	0.674998	0.56807	0.905766	1.46773	1.19692	2.50225	1.4367	1.33166	1.40752	0.41283	1.54354	1.25057	43	ENSG00000146426	TIAM2	protein_coding	TIAM Rac1 associated GEF 2 [Source:HGNC Symbol;Acc:HGNC:11806]
JUN	#N/A	4.67685	3.8646	2.20199	3.52215	3.41628	2.10723	1.97709	3.51435	0.537773	4.45163	2.23274	2.08589	2.66652	1.29952	1.85396	1.53374	1.85519	2.26407	1.86547	2.39257	1.91066	#N/A	3.36868	1.69523	#N/A	3.48427	3.20708	5.23321	3.53135	2.04043	1.34293	1.71175	#N/A	#N/A	#N/A	0.876154	#N/A	#N/A	#N/A	#N/A	#N/A	#N/A	#N/A	#N/A	#N/A	#N/A	#N/A	#N/A	#N/A	#N/A	4.91186	2.62325	3.8194	2.7489	2.83093	3.23673	3.58238	2.59353	2.09134	0.882775	5.36046	6.23083	43	ENSG00000177606	JUN	protein_coding	Jun proto-oncogene, AP-1 transcription factor subunit [Source:HGNC Symbol;Acc:HGNC:6204]
VLDLR-AS1	#N/A	3.64362	7.6752	6.18572	4.34154	6.25085	3.48408	4.34989	4.5614	#N/A	3.01904	#N/A	3.53175	2.6179	4.2026	2.79079	2.7496	1.9378	1.78201	4.59977	2.35689	4.75175	1.23857	2.37425	3.83763	#N/A	4.16704	4.65473	3.75865	2.83848	3.74536	2.61497	2.85193	2.26396	#N/A	#N/A	#N/A	#N/A	#N/A	#N/A	#N/A	#N/A	#N/A	#N/A	#N/A	#N/A	#N/A	#N/A	#N/A	0.265948	#N/A	7.38325	2.78999	3.82971	8.08589	5.7457	6.45934	6.14393	5.59663	3.05993	0.993255	4.06162	7.06063	43	ENSG00000236404	VLDLR-AS1	lncRNA	VLDLR antisense RNA 1 [Source:HGNC Symbol;Acc:HGNC:49621]
NPLOC4	#N/A	2.45424	0.765442	0.642289	0.996309	0.909445	1.2544	0.974171	1.61294	#N/A	2.37115	#N/A	0.932918	1.14622	0.940644	1.18544	1.33099	1.26816	0.998237	2.17034	1.38254	1.61545	0.588292	1.69234	1.48422	0.575311	1.37798	1.01809	1.02223	#N/A	1.36876	1.19729	1.30988	0.699986	#N/A	#N/A	#N/A	#N/A	#N/A	#N/A	#N/A	#N/A	#N/A	#N/A	#N/A	#N/A	#N/A	#N/A	0.992149	#N/A	#N/A	1.40692	1.18578	1.47861	2.6935	1.80949	3.07565	2.70455	1.49223	1.15254	0.687347	1.2265	1.1439	43	ENSG00000182446	NPLOC4	protein_coding	NPL4 homolog, ubiquitin recognition factor [Source:HGNC Symbol;Acc:HGNC:18261]
IFRD1	#N/A	2.84031	2.26695	1.69723	1.91852	2.67076	1.77079	1.61544	3.11714	#N/A	2.53982	0.782541	1.98319	1.3914	1.16587	1.23719	1.80428	1.45754	1.79138	2.72642	1.4339	1.60876	0.421882	2.13937	1.77362	#N/A	2.12991	1.78069	1.89968	3.18392	1.60653	2.35213	1.40029	0.579789	#N/A	#N/A	#N/A	#N/A	#N/A	#N/A	#N/A	#N/A	#N/A	#N/A	#N/A	#N/A	#N/A	#N/A	#N/A	#N/A	#N/A	2.69995	1.94233	2.06735	4.43395	3.35294	3.64566	4.45639	3.00885	2.60111	1.03587	2.94259	2.53011	43	ENSG00000006652	IFRD1	protein_coding	interferon related developmental regulator 1 [Source:HGNC Symbol;Acc:HGNC:5456]
SLC22A4	#N/A	4.34947	5.36272	3.53553	3.16602	7.29205	4.9388	2.85579	3.89086	0.503788	2.47795	1.30178	2.33911	2.45196	2.05693	2.47825	1.67322	2.71219	2.53692	2.47029	1.94171	2.08013	0.89865	3.47241	4.63017	0.929812	3.69093	2.53335	3.25894	1.69023	#N/A	#N/A	#N/A	#N/A	#N/A	#N/A	#N/A	#N/A	#N/A	#N/A	#N/A	#N/A	0.191171	#N/A	#N/A	#N/A	#N/A	#N/A	#N/A	0.191844	#N/A	4.06887	3.06474	5.0806	5.0105	3.36791	3.753	4.0639	3.5083	4.43533	0.813802	4.20317	3.24853	43	ENSG00000197208	SLC22A4	protein_coding	solute carrier family 22 member 4 [Source:HGNC Symbol;Acc:HGNC:10968]
ST3GAL1	#N/A	1.82268	0.764097	0.609571	0.897821	0.981582	1.16202	0.885317	1.31817	#N/A	1.16003	#N/A	1.24396	4.52769	2.87346	3.36451	3.26834	4.51277	3.92339	7.79546	3.49371	4.32856	0.94255	3.85201	2.27535	#N/A	0.551887	0.480359	0.666898	1.39158	1.63835	1.56591	1.21693	0.981269	#N/A	#N/A	#N/A	#N/A	#N/A	#N/A	#N/A	#N/A	0.0791674	#N/A	#N/A	#N/A	#N/A	#N/A	#N/A	0.270782	#N/A	6.01997	3.06312	3.32633	5.84988	4.262	4.29879	5.37967	3.11712	5.12491	1.08018	#N/A	1.0604	43	ENSG00000008513	ST3GAL1	protein_coding	ST3 beta-galactoside alpha-2,3-sialyltransferase 1 [Source:HGNC Symbol;Acc:HGNC:10862]
EEF2K#103319	#N/A	2.18949	0.590241	#N/A	0.719017	1.34611	0.75421	0.668884	1.01084	0.401823	2.31202	#N/A	1.0224	0.31375	#N/A	0.409185	1.20287	#N/A	#N/A	0.767534	#N/A	#N/A	0.333364	1.00532	#N/A	0.663419	0.528822	0.517968	1.32895	#N/A	#N/A	#N/A	#N/A	#N/A	0.878695	#N/A	0.239456	0.740052	#N/A	0.778102	0.936309	0.967367	0.146754	0.271504	#N/A	0.354194	#N/A	0.266742	1.46362	#N/A	1.28658	3.03127	1.13277	#N/A	3.31476	2.46375	2.7594	2.70474	1.0716	1.70303	0.648993	2.08977	1.76339	43	ENSG00000103319	EEF2K	protein_coding	eukaryotic elongation factor 2 kinase [Source:HGNC Symbol;Acc:HGNC:24615]
SREBF1	#N/A	2.68913	3.82204	2.49409	2.94693	4.13935	3.33262	2.60207	2.8949	0.558687	2.43687	0.872319	1.52507	#N/A	#N/A	#N/A	#N/A	#N/A	#N/A	#N/A	#N/A	#N/A	#N/A	1.11577	1.32519	#N/A	1.15415	1.49717	1.7569	1.72941	1.01303	1.10747	0.811658	#N/A	1.08909	#N/A	#N/A	0.632373	#N/A	0.646804	0.992515	1.53887	#N/A	0.226588	#N/A	0.599062	#N/A	0.25265	1.72723	#N/A	1.0935	1.31452	2.05288	1.03385	1.80331	1.62464	3.3696	1.833	2.78111	1.18093	0.623213	1.3448	1.54548	43	ENSG00000072310	SREBF1	protein_coding	sterol regulatory element binding transcription factor 1 [Source:HGNC Symbol;Acc:HGNC:11289]
EPDR1	#N/A	2.50579	8.9904	5.08652	6.03558	7.72542	4.70129	4.90097	7.33787	0.489253	4.60624	2.39316	3.94315	1.45547	1.29527	1.29789	0.723741	1.24938	0.903331	2.39353	1.1128	2.16825	0.425951	1.97926	3.1192	#N/A	2.65048	2.05924	1.58421	1.66069	#N/A	#N/A	#N/A	#N/A	#N/A	#N/A	0.408221	#N/A	#N/A	0.34872	0.182436	#N/A	#N/A	#N/A	#N/A	#N/A	#N/A	#N/A	#N/A	#N/A	0.319018	9.17206	4.26892	3.71531	7.47744	4.34489	5.97055	7.58155	4.39481	2.12937	#N/A	3.12694	1.94243	43	ENSG00000086289	EPDR1	protein_coding	ependymin related 1 [Source:HGNC Symbol;Acc:HGNC:17572]
MROH8	#N/A	3.71723	5.16754	3.66628	7.08058	4.85994	6.23224	3.1133	6.34692	0.428215	2.86093	0.974692	2.57353	1.57208	1.05068	1.27793	1.52312	1.55695	2.01269	2.04592	2.94828	1.36526	#N/A	2.4648	1.20907	0.971749	2.02406	2.9917	3.10881	#N/A	1.69064	1.69872	1.75943	0.865305	#N/A	#N/A	#N/A	#N/A	#N/A	#N/A	#N/A	#N/A	#N/A	#N/A	#N/A	#N/A	#N/A	#N/A	#N/A	#N/A	#N/A	4.41174	2.22835	3.33442	6.40427	4.11446	4.78766	6.58776	3.44953	2.30598	0.968092	2.20538	2.81926	43	ENSG00000101353	MROH8	protein_coding	maestro heat like repeat family member 8 [Source:HGNC Symbol;Acc:HGNC:16125]
ZCWPW2	#N/A	1.98012	3.066	2.1321	2.521	4.04279	2.78239	1.77573	3.72524	0.286357	3.43598	#N/A	1.2335	0.65972	0.6491	0.630671	0.673003	0.539148	0.602797	1.69452	0.846745	1.48982	0.306734	1.04582	1.55416	#N/A	1.87784	2.2302	1.86965	1.81473	0.684061	1.171	0.90081	0.77126	#N/A	#N/A	#N/A	#N/A	#N/A	#N/A	#N/A	#N/A	#N/A	#N/A	#N/A	#N/A	#N/A	#N/A	#N/A	#N/A	#N/A	1.46951	1.50789	1.84016	2.01801	2.7902	6.80392	2.41408	1.71595	1.66613	0.652566	3.55624	2.49556	43	ENSG00000206559	ZCWPW2	protein_coding	zinc finger CW-type and PWWP domain containing 2 [Source:HGNC Symbol;Acc:HGNC:23574]
HMGB1	#N/A	1.5652	1.7128	1.5962	1.54958	1.01953	1.8748	1.37863	2.21799	0.204772	2.48462	0.647066	0.977143	0.490132	0.784508	0.521429	0.455293	0.643355	0.636079	1.11309	0.637605	1.08269	#N/A	1.29722	0.674484	#N/A	1.86636	1.8813	1.87726	2.26143	0.50892	0.657695	0.372452	#N/A	#N/A	#N/A	#N/A	#N/A	0.168791	#N/A	#N/A	#N/A	#N/A	#N/A	#N/A	#N/A	#N/A	#N/A	#N/A	#N/A	#N/A	1.22726	1.01193	1.20608	0.659378	1.68932	2.67209	2.52711	1.1929	1.20299	0.422801	1.67558	1.86345	43	ENSG00000189403	HMGB1	protein_coding	high mobility group box 1 [Source:HGNC Symbol;Acc:HGNC:4983]
MAPKAPK2	#N/A	2.01297	1.82827	1.7977	1.425	2.13308	2.03512	1.53416	2.04468	#N/A	4.88178	1.24503	1.84003	3.93854	2.78541	2.97841	2.27498	3.38493	3.15303	6.29485	3.32234	3.30901	1.22465	3.41583	1.66123	#N/A	1.63641	2.51803	2.12625	2.07355	2.63895	2.00388	2.1468	1.30542	#N/A	#N/A	#N/A	#N/A	#N/A	#N/A	#N/A	#N/A	#N/A	#N/A	#N/A	#N/A	#N/A	#N/A	#N/A	#N/A	#N/A	1.9648	1.69589	1.68178	1.8708	2.8529	6.27015	3.55471	0.920919	1.48511	0.932651	1.86503	2.09681	43	ENSG00000162889	MAPKAPK2	protein_coding	MAPK activated protein kinase 2 [Source:HGNC Symbol;Acc:HGNC:6887]
SIM1	#N/A	2.65366	7.62302	4.39394	3.93247	5.40332	6.83083	3.88382	5.23872	0.519126	4.10771	1.33631	3.40658	4.83089	3.77995	4.45374	3.87829	4.72274	3.8599	5.41114	4.23575	1.94004	0.989147	4.24726	6.42754	#N/A	4.39971	3.75032	5.11958	2.99512	#N/A	#N/A	#N/A	#N/A	0.3253	#N/A	#N/A	#N/A	#N/A	#N/A	0.161576	0.489784	#N/A	#N/A	#N/A	#N/A	#N/A	#N/A	#N/A	#N/A	#N/A	8.38209	3.93216	4.36996	7.01313	6.65142	5.46517	7.34545	6.65607	4.32422	0.961161	3.58111	5.76355	43	ENSG00000112246	SIM1	protein_coding	SIM bHLH transcription factor 1 [Source:HGNC Symbol;Acc:HGNC:10882]
BDH1#161267	#N/A	3.41743	4.4593	3.62627	2.76907	4.29222	3.16774	2.96263	5.79654	0.551059	2.5216	#N/A	2.96591	6.58181	5.30563	5.44727	2.61269	7.02101	5.32656	4.15666	4.81781	3.66126	1.1156	5.1432	3.49968	#N/A	2.57766	3.06611	2.94273	2.14167	2.81134	2.28619	1.71282	#N/A	#N/A	#N/A	#N/A	#N/A	#N/A	#N/A	#N/A	#N/A	#N/A	#N/A	#N/A	#N/A	#N/A	#N/A	#N/A	0.733423	#N/A	6.49863	4.12826	5.89821	5.9013	3.81711	4.30294	6.08166	5.47926	3.13941	1.21277	0.757411	1.06439	43	ENSG00000161267	BDH1	protein_coding	3-hydroxybutyrate dehydrogenase 1 [Source:HGNC Symbol;Acc:HGNC:1027]
ZNF91	#N/A	1.47939	1.17587	0.985188	1.10152	1.5126	1.87778	0.921229	2.32955	#N/A	2.58253	#N/A	0.924662	0.703933	0.757301	0.669726	0.67261	0.811749	1.05738	1.873	0.75144	1.07878	0.375135	1.56293	1.28451	#N/A	0.831204	1.16082	1.36406	1.38601	0.370121	0.657918	0.3335	#N/A	#N/A	#N/A	#N/A	#N/A	#N/A	#N/A	#N/A	#N/A	#N/A	#N/A	#N/A	#N/A	#N/A	#N/A	0.717425	0.114866	#N/A	0.815365	0.544294	0.967581	1.0797	1.49292	3.09579	2.16659	1.12435	1.97948	0.330748	1.02	1.20672	43	ENSG00000167232	ZNF91	protein_coding	zinc finger protein 91 [Source:HGNC Symbol;Acc:HGNC:13166]
REC114	#N/A	3.39353	2.02355	#N/A	2.99795	2.69708	2.8819	2.33023	2.05853	0.45962	1.61529	#N/A	1.55162	1.13349	2.46436	1.21574	2.0851	1.11515	0.92312	2.0882	1.46034	2.16115	0.755598	1.35052	#N/A	1.34468	2.18266	2.03524	1.8824	2.08229	1.94323	1.64821	1.35311	0.910488	#N/A	#N/A	0.565483	#N/A	#N/A	#N/A	#N/A	#N/A	#N/A	#N/A	#N/A	#N/A	#N/A	#N/A	#N/A	#N/A	0.352271	1.27098	0.790109	1.0338	2.74122	1.98737	2.2542	2.4435	1.15853	3.46113	#N/A	4.37748	1.15148	43	ENSG00000183324	REC114	protein_coding	REC114 meiotic recombination protein [Source:HGNC Symbol;Acc:HGNC:25065]
GCSH	#N/A	0.402144	6.1603	0.617251	0.67734	0.726802	0.648083	2.04833	0.54454	1.22146	0.498805	1.00882	2.62416	1.54248	2.42843	1.54326	1.88657	1.23692	1.05966	0.46155	0.763188	1.2256	#N/A	1.51022	1.54825	0.532395	0.684323	0.591967	0.605157	0.34693	1.12958	#N/A	1.8299	#N/A	#N/A	#N/A	0.791048	#N/A	#N/A	#N/A	#N/A	#N/A	#N/A	#N/A	#N/A	#N/A	#N/A	#N/A	#N/A	0.355965	#N/A	4.47481	2.92582	0.550652	1.44824	2.00181	0.529409	0.578006	1.83509	0.426457	#N/A	0.844178	0.580676	43	ENSG00000140905	GCSH	protein_coding	glycine cleavage system protein H [Source:HGNC Symbol;Acc:HGNC:4208]
GPT	#N/A	3.32402	8.04678	7.75013	4.13984	3.73799	4.35327	7.91592	6.41685	#N/A	5.42197	2.48556	4.95587	8.02008	8.33224	8.38756	7.05655	7.22523	5.61021	4.59902	5.15666	5.93569	2.18807	5.57296	5.3899	#N/A	4.65197	6.21229	6.1527	2.54183	5.3445	5.01189	3.117	1.89635	#N/A	#N/A	#N/A	#N/A	#N/A	#N/A	#N/A	#N/A	#N/A	#N/A	#N/A	#N/A	#N/A	#N/A	#N/A	#N/A	#N/A	10.3853	8.18253	6.27985	6.32436	6.13105	4.83593	6.54738	4.12662	3.65382	2.53632	6.39103	5.13784	43	ENSG00000167701	GPT	protein_coding	glutamic--pyruvic transaminase [Source:HGNC Symbol;Acc:HGNC:4552]
#229694	#N/A	3.2938	3.91672	3.04641	2.92669	4.63803	3.41315	3.22593	4.22531	#N/A	2.85486	2.24976	2.98663	1.53601	2.31235	2.39675	3.08281	1.51264	1.38823	2.87513	1.22474	2.61844	0.881918	2.86561	1.88637	#N/A	4.079	3.13263	6.26417	2.54149	2.79178	2.17971	1.97806	1.3779	#N/A	#N/A	0.231614	#N/A	#N/A	#N/A	#N/A	#N/A	#N/A	#N/A	#N/A	#N/A	#N/A	#N/A	#N/A	#N/A	#N/A	4.6894	3.74221	2.4086	6.19904	5.79412	4.36042	6.24379	3.16905	3.45691	1.09613	1.9416	#N/A	43	ENSG00000229694		lncRNA	long intergenic non-protein coding RNA 484 [Source:NCBI gene (formerly Entrezgene);Acc:100129347]
MACROH2A2	#N/A	2.48764	4.10074	1.82977	2.87983	4.01617	2.75935	3.12699	3.84702	#N/A	5.98775	1.22977	2.23648	1.88723	2.45382	2.14239	1.25812	2.19113	2.43325	2.03439	2.28079	2.29884	0.835538	2.11925	2.20895	#N/A	1.44253	1.11374	1.54161	3.12503	0.887319	#N/A	0.824632	1.16268	#N/A	#N/A	#N/A	0.238736	#N/A	#N/A	0.1455	#N/A	#N/A	#N/A	#N/A	#N/A	#N/A	#N/A	#N/A	#N/A	#N/A	2.27089	2.16587	1.89963	2.37958	2.82673	3.72769	2.53161	2.30979	2.74038	#N/A	1.42504	3.86035	43	ENSG00000099284	MACROH2A2	protein_coding	macroH2A.2 histone [Source:HGNC Symbol;Acc:HGNC:14453]
#279762	#N/A	2.43119	3.40438	3.33424	4.01634	4.90775	2.86553	3.05379	4.57075	0.70822	3.00532	1.91034	2.14747	1.83759	2.68317	1.87792	1.48792	2.13517	1.86455	2.47416	1.66658	2.01224	0.980838	3.88314	2.24496	#N/A	3.16263	4.68148	2.80724	#N/A	1.55668	3.03386	1.87088	#N/A	#N/A	#N/A	0.511735	#N/A	#N/A	#N/A	#N/A	#N/A	#N/A	#N/A	#N/A	#N/A	#N/A	#N/A	#N/A	#N/A	#N/A	3.18639	2.37337	3.82338	3.9869	3.12995	4.73875	3.02615	2.3494	4.00048	0.96201	3.97611	3.04214	43	ENSG00000279762		lncRNA	novel transcript, antisense to PSMD11
GRIA4	#N/A	3.17643	6.33074	4.44689	6.72496	4.61084	6.21328	4.61867	3.26845	0.749997	5.39647	2.28436	2.77231	3.97868	3.53827	4.99392	1.95275	4.52571	3.09258	4.62548	5.10654	4.18281	1.0974	3.81566	5.52848	#N/A	2.1052	2.44408	2.65143	2.28601	#N/A	#N/A	#N/A	#N/A	#N/A	#N/A	0.365356	#N/A	#N/A	#N/A	#N/A	#N/A	#N/A	0.366019	#N/A	#N/A	#N/A	#N/A	#N/A	0.486944	#N/A	4.76823	4.00706	3.17123	4.48052	4.29502	4.85682	2.88251	3.28898	1.4621	1.07946	4.24699	4.86472	43	ENSG00000152578	GRIA4	protein_coding	glutamate ionotropic receptor AMPA type subunit 4 [Source:HGNC Symbol;Acc:HGNC:4574]
TOMM70	#N/A	1.96607	3.86672	2.36804	2.69722	2.91052	2.70496	2.20623	2.64986	0.402411	6.5547	#N/A	2.15372	1.42422	1.10832	1.43719	1.30971	0.987346	1.618	1.84756	1.177	2.36197	0.537757	2.36732	1.44776	#N/A	1.61691	1.32854	1.48395	1.54123	0.894877	0.81988	0.940901	#N/A	#N/A	#N/A	0.331807	#N/A	#N/A	#N/A	#N/A	#N/A	#N/A	#N/A	#N/A	#N/A	#N/A	#N/A	#N/A	#N/A	#N/A	2.2015	1.20219	2.69464	2.61858	2.34328	3.58634	4.83139	1.70217	1.25899	0.696013	1.16556	1.21104	43	ENSG00000154174	TOMM70	protein_coding	translocase of outer mitochondrial membrane 70 [Source:HGNC Symbol;Acc:HGNC:11985]
LINC01301	#N/A	3.01493	2.64743	2.12157	3.28738	2.8754	2.0172	1.43579	3.12799	0.542664	#N/A	#N/A	1.01853	1.16748	1.43852	2.20591	#N/A	1.01982	#N/A	2.85079	1.5712	1.34699	#N/A	2.2392	1.85365	#N/A	1.73183	2.12482	2.66677	2.15663	0.91339	1.82695	#N/A	1.03712	0.310299	#N/A	#N/A	0.291757	#N/A	0.483269	0.332825	#N/A	0.167446	#N/A	#N/A	#N/A	#N/A	#N/A	#N/A	#N/A	0.882685	1.9269	1.21069	1.4855	2.66705	1.04032	4.36187	2.3403	#N/A	1.25372	0.882965	4.23066	2.33018	43	ENSG00000251396	LINC01301	lncRNA	long intergenic non-protein coding RNA 1301 [Source:HGNC Symbol;Acc:HGNC:50464]
MAPK12	#N/A	2.89622	5.85128	6.72928	5.85063	5.228	4.58529	6.61314	3.71101	#N/A	3.74048	1.52114	3.70954	9.47478	7.53197	7.59188	5.73665	6.46995	4.53554	2.58528	3.76904	4.05863	4.04383	3.93565	3.98743	#N/A	6.54551	5.28012	3.77773	2.29433	6.96177	3.39966	6.33734	4.32797	#N/A	#N/A	#N/A	#N/A	#N/A	#N/A	#N/A	#N/A	#N/A	#N/A	#N/A	#N/A	#N/A	#N/A	2.54165	#N/A	#N/A	7.40213	5.25512	4.92232	4.99428	4.36118	2.89015	4.00466	4.35013	1.97127	#N/A	3.25861	2.72129	43	ENSG00000188130	MAPK12	protein_coding	mitogen-activated protein kinase 12 [Source:HGNC Symbol;Acc:HGNC:6874]
PRKCH-AS1	#N/A	2.04158	0.496995	#N/A	#N/A	0.851559	#N/A	#N/A	1.17148	#N/A	0.884511	1.18648	0.998159	4.58157	3.32888	3.41846	2.85166	4.0245	3.78819	5.71975	2.93597	4.52015	1.47185	3.74214	2.1014	1.05408	5.63764	5.3728	7.42582	#N/A	1.17223	0.979145	0.764318	#N/A	#N/A	#N/A	0.798184	#N/A	0.328734	#N/A	#N/A	#N/A	0.404519	0.396281	0.558704	#N/A	#N/A	#N/A	#N/A	0.701536	0.454914	4.39673	2.79243	2.24054	5.35777	3.71221	5.94778	3.62269	2.30191	3.18216	1.427	#N/A	#N/A	43	ENSG00000247287	PRKCH-AS1	lncRNA	PRKCH antisense RNA 1 [Source:HGNC Symbol;Acc:HGNC:55588]
TMEM11	#N/A	2.69872	4.74445	2.74317	3.20871	5.1175	2.73612	3.136	4.25421	#N/A	3.71548	#N/A	6.11331	4.95351	4.08573	5.2262	5.51115	6.06217	4.02494	1.81013	3.76212	2.27811	1.57401	2.86636	1.147	#N/A	3.49055	2.82041	3.56952	#N/A	3.38323	1.39574	1.94281	1.83372	#N/A	#N/A	0.890174	#N/A	#N/A	#N/A	#N/A	1.2509	#N/A	#N/A	#N/A	#N/A	#N/A	#N/A	#N/A	#N/A	#N/A	5.45133	3.66708	3.24553	2.80769	4.42584	3.39811	2.84568	2.48371	2.20635	1.36101	3.05204	4.42321	43	ENSG00000178307	TMEM11	protein_coding	transmembrane protein 11 [Source:HGNC Symbol;Acc:HGNC:16823]
PNMT	#N/A	2.77592	3.94826	3.65974	4.53328	4.2495	2.60609	3.88021	3.0204	0.536452	2.23705	#N/A	2.64104	3.2746	2.95029	3.55636	2.93591	4.98126	3.50335	3.93008	3.02201	2.3373	1.29871	2.38246	3.49776	#N/A	3.70961	5.69971	3.28142	#N/A	#N/A	#N/A	#N/A	#N/A	0.471546	#N/A	#N/A	0.436349	#N/A	0.315368	0.645641	1.02503	#N/A	#N/A	#N/A	#N/A	#N/A	#N/A	#N/A	#N/A	0.567811	4.94682	3.43928	3.26962	5.66677	2.31976	4.14652	6.00249	5.34141	#N/A	0.77785	3.80764	4.40414	43	ENSG00000141744	PNMT	protein_coding	phenylethanolamine N-methyltransferase [Source:HGNC Symbol;Acc:HGNC:9160]
MID1IP1	#N/A	2.58216	6.53833	4.57728	3.79763	4.95927	2.1048	6.38404	3.92532	#N/A	3.62057	2.9207	3.06975	4.77373	4.18311	5.43579	3.98372	4.26563	4.1169	2.73136	2.26829	3.91737	1.94086	1.78754	3.97729	1.59249	4.29824	5.09431	5.19622	#N/A	6.51643	3.19395	3.14423	2.59316	#N/A	#N/A	1.40583	#N/A	#N/A	#N/A	#N/A	#N/A	#N/A	#N/A	#N/A	#N/A	#N/A	#N/A	#N/A	#N/A	#N/A	5.73253	4.96538	4.7493	4.79491	4.06412	3.04654	4.35537	4.37888	2.31311	#N/A	3.52822	4.08461	43	ENSG00000165175	MID1IP1	protein_coding	MID1 interacting protein 1 [Source:HGNC Symbol;Acc:HGNC:20715]
SLC16A1-AS1	#N/A	1.3733	1.54581	1.64342	1.80396	1.97282	2.00917	1.54848	2.45146	0.28047	2.38459	#N/A	1.56442	0.608477	0.643498	0.611341	0.872123	0.760424	0.693981	1.23409	0.84025	0.93189	0.268248	1.36295	1.09969	#N/A	1.63381	1.52278	2.31657	1.94215	0.836322	#N/A	1.04195	#N/A	#N/A	#N/A	#N/A	#N/A	#N/A	#N/A	#N/A	#N/A	0.0810939	#N/A	#N/A	#N/A	#N/A	#N/A	#N/A	0.251821	#N/A	1.45149	1.60143	0.970372	2.24866	2.1705	3.93535	2.25321	1.80356	2.38985	0.567939	1.36327	1.98745	43	ENSG00000226419	SLC16A1-AS1	lncRNA	SLC16A1 antisense RNA 1 [Source:HGNC Symbol;Acc:HGNC:49445]
SLC25A33	#N/A	1.46614	3.34987	1.99458	2.71105	3.36797	3.00565	1.77827	3.83479	0.393231	3.23861	#N/A	1.36312	2.29796	1.81471	1.73006	2.22711	2.09877	2.22237	2.35229	1.53278	1.49268	0.918894	1.89994	2.09962	#N/A	1.85144	1.92051	1.86033	3.60719	2.29478	2.38252	2.1226	0.976698	0.208086	#N/A	#N/A	#N/A	#N/A	#N/A	0.188039	#N/A	#N/A	#N/A	#N/A	#N/A	#N/A	#N/A	#N/A	#N/A	0.330169	#N/A	0.914097	1.35818	1.19445	#N/A	4.1621	#N/A	1.58761	1.53	0.61738	2.56148	1.39123	43	ENSG00000171612	SLC25A33	protein_coding	solute carrier family 25 member 33 [Source:HGNC Symbol;Acc:HGNC:29681]
TMEM164	#N/A	1.45737	3.2122	1.90883	3.18223	4.7385	3.00999	1.67939	3.64331	#N/A	3.1737	#N/A	2.22369	3.35878	2.50494	3.09876	2.83556	4.12193	3.56311	7.88615	2.48058	4.24587	1.04154	3.75108	2.64595	#N/A	1.27685	1.04846	1.1075	0.990666	1.61749	2.17679	1.32951	1.09423	#N/A	#N/A	#N/A	#N/A	#N/A	#N/A	#N/A	#N/A	0.0935062	#N/A	#N/A	#N/A	#N/A	#N/A	#N/A	#N/A	#N/A	3.32292	2.23711	2.71178	4.65312	4.39249	5.7309	4.58857	2.5583	2.99337	0.981236	2.27673	2.56043	43	ENSG00000157600	TMEM164	protein_coding	transmembrane protein 164 [Source:HGNC Symbol;Acc:HGNC:26217]
MRPL42	#N/A	1.64973	1.62547	0.857193	1.46992	1.92762	1.43422	1.06706	1.78191	0.402344	2.75486	#N/A	1.17894	0.996371	1.22748	1.05075	1.11853	1.03744	1.77532	4.17922	0.979021	1.37542	0.443984	1.15821	1.07056	#N/A	1.67371	1.43817	1.83379	2.18892	0.715164	0.850778	1.0056	#N/A	#N/A	#N/A	0.291726	#N/A	#N/A	#N/A	#N/A	0.27334	#N/A	#N/A	#N/A	#N/A	#N/A	#N/A	#N/A	#N/A	#N/A	1.3776	0.914517	1.63584	1.09082	1.28179	4.15944	1.99998	1.26402	1.49181	0.766547	1.1718	#N/A	43	ENSG00000198015	MRPL42	protein_coding	mitochondrial ribosomal protein L42 [Source:HGNC Symbol;Acc:HGNC:14493]
#273711	#N/A	2.43044	3.64928	3.25445	2.44048	2.79484	2.54287	2.89313	5.70146	#N/A	2.82444	1.78941	2.40724	1.72473	2.14623	1.99233	2.02603	1.57827	2.49869	3.64678	1.64341	1.82607	0.757544	2.24982	1.46913	2.24857	2.54462	3.06026	3.00868	#N/A	1.33403	1.19151	1.35136	1.28726	#N/A	#N/A	0.319346	#N/A	#N/A	#N/A	#N/A	#N/A	#N/A	#N/A	#N/A	#N/A	#N/A	#N/A	#N/A	#N/A	#N/A	1.96764	1.6979	3.0903	1.89896	2.27479	4.09825	3.20098	5.17431	1.54933	#N/A	3.6894	4.29552	43	ENSG00000273711		lncRNA	novel transcript, antisense to PTGR2
RUFY1#176783	#N/A	1.21585	1.03493	0.853999	1.31234	1.78745	1.18788	0.945968	1.83474	#N/A	2.43242	#N/A	0.603058	0.940099	0.830858	0.833811	0.729664	0.85933	0.593724	1.37155	0.820074	0.722425	0.557214	1.58202	0.797853	#N/A	0.42938	0.52692	1.04559	#N/A	0.627635	#N/A	0.691929	0.650741	0.150077	#N/A	#N/A	#N/A	#N/A	#N/A	0.0968638	#N/A	#N/A	#N/A	#N/A	#N/A	#N/A	#N/A	#N/A	#N/A	0.234987	0.646815	0.535558	0.964729	0.815605	1.0457	1.75745	1.04601	0.818729	1.3784	0.373415	1.37082	1.90478	43	ENSG00000176783	RUFY1	protein_coding	RUN and FYVE domain containing 1 [Source:HGNC Symbol;Acc:HGNC:19760]
RNF128	#N/A	2.30899	5.74102	7.01526	3.49059	5.76798	3.55372	4.41367	5.49266	#N/A	4.29111	2.20986	3.8363	9.61542	5.03764	7.69102	6.34494	4.74452	4.9527	3.69544	4.366	4.98766	1.33579	2.88918	4.82213	#N/A	2.84328	3.72548	5.50112	#N/A	3.65912	2.51875	2.57925	1.87259	#N/A	#N/A	#N/A	#N/A	0.290364	#N/A	#N/A	#N/A	#N/A	#N/A	#N/A	#N/A	#N/A	#N/A	#N/A	0.305485	#N/A	6.68336	3.9628	5.43432	5.45509	5.03632	3.70328	5.7381	5.00524	2.56225	#N/A	3.57837	4.03982	43	ENSG00000133135	RNF128	protein_coding	ring finger protein 128 [Source:HGNC Symbol;Acc:HGNC:21153]
DNAJA4	#N/A	2.09686	5.07172	2.39207	4.24463	5.08773	4.47566	4.82484	2.04942	#N/A	3.27831	1.57628	2.64123	5.70234	5.296	5.62989	5.12717	5.54838	3.78242	2.7471	3.86474	4.04521	0.980934	3.14876	2.74565	#N/A	2.33605	4.84688	2.84607	1.68057	5.35107	1.36812	2.92603	#N/A	#N/A	#N/A	#N/A	#N/A	#N/A	#N/A	#N/A	#N/A	0.200324	#N/A	#N/A	#N/A	#N/A	#N/A	#N/A	0.970586	#N/A	9.19426	4.20445	3.43237	4.79352	3.63477	2.72728	4.45889	4.50443	1.53912	#N/A	1.9537	2.42378	43	ENSG00000140403	DNAJA4	protein_coding	DnaJ heat shock protein family (Hsp40) member A4 [Source:HGNC Symbol;Acc:HGNC:14885]
MCEE	#N/A	1.38801	5.30179	3.75045	5.46941	5.36263	4.95677	2.74897	4.02536	0.442278	2.80698	1.29679	2.70792	0.769618	0.991837	0.946577	1.02735	0.77798	0.724369	1.89953	0.750784	0.874998	0.346654	1.66513	1.22971	#N/A	1.41021	1.64512	1.47398	2.59569	0.984223	1.23762	0.539129	#N/A	#N/A	#N/A	#N/A	#N/A	#N/A	#N/A	#N/A	#N/A	#N/A	#N/A	#N/A	#N/A	#N/A	#N/A	#N/A	#N/A	#N/A	3.54227	2.42484	2.54052	4.26882	2.83772	3.62094	5.90153	3.1981	1.46867	0.786157	1.86298	1.51806	43	ENSG00000124370	MCEE	protein_coding	methylmalonyl-CoA epimerase [Source:HGNC Symbol;Acc:HGNC:16732]
KPNA1	#N/A	1.08959	1.0955	0.948273	1.17013	1.59378	1.65855	1.0053	2.01429	#N/A	2.13427	0.699869	0.806072	0.855716	0.810856	0.908394	0.713714	0.841631	0.941938	1.70304	0.908247	1.10477	0.373525	1.83382	0.957771	#N/A	0.793968	1.23272	1.24838	#N/A	0.844545	1.07733	0.738862	0.463755	#N/A	#N/A	#N/A	#N/A	#N/A	#N/A	#N/A	#N/A	#N/A	#N/A	#N/A	#N/A	#N/A	#N/A	0.440049	#N/A	#N/A	0.980583	0.932871	0.932676	1.37669	1.96929	4.24566	2.68499	1.01332	1.44681	0.447885	0.519167	1.05081	43	ENSG00000114030	KPNA1	protein_coding	karyopherin subunit alpha 1 [Source:HGNC Symbol;Acc:HGNC:6394]
CCDC59	#N/A	1.82716	2.92182	1.70545	1.90881	2.49702	3.56301	1.79081	3.58079	#N/A	4.02472	1.69978	1.1487	1.312	1.374	1.34151	0.96914	1.44469	#N/A	2.34944	#N/A	1.3813	0.520697	1.4539	1.59332	#N/A	2.22234	1.52479	2.43749	#N/A	0.679299	0.991962	0.481943	#N/A	0.394186	#N/A	0.451273	0.226923	#N/A	#N/A	0.23661	0.543979	#N/A	#N/A	#N/A	#N/A	#N/A	#N/A	#N/A	#N/A	0.219829	1.82992	1.1445	1.92124	1.16633	2.468	3.61701	2.75641	1.08078	#N/A	#N/A	1.79583	0.944904	43	ENSG00000133773	CCDC59	protein_coding	coiled-coil domain containing 59 [Source:HGNC Symbol;Acc:HGNC:25005]
#265656	#N/A	2.28117	3.99864	4.98024	1.98417	3.18288	1.96085	3.10189	2.59486	#N/A	4.35359	#N/A	3.23823	3.56041	3.72494	3.16577	3.47026	3.30698	1.51356	3.58961	4.21078	3.20607	1.52773	4.46179	2.99022	#N/A	1.87687	3.62035	2.14126	#N/A	3.6769	1.6709	2.35273	2.14568	#N/A	#N/A	0.343071	#N/A	#N/A	#N/A	#N/A	0.422092	#N/A	#N/A	#N/A	#N/A	#N/A	#N/A	1.29482	#N/A	#N/A	4.85113	3.47416	3.66855	5.41797	5.0857	3.72919	5.66849	3.28988	2.54199	#N/A	3.57347	2.5219	43	ENSG00000265656		lncRNA	novel transcript, antisense to ABHD3
EMC9#100908	#N/A	2.06243	4.74252	4.10782	5.07465	4.52219	3.9765	3.97602	3.36339	1.03033	2.97524	#N/A	3.71612	4.66158	4.13229	5.00112	3.63578	3.62916	3.64475	#N/A	2.82298	3.41757	1.48382	2.14483	1.86594	#N/A	3.33792	3.08784	2.28136	#N/A	2.85792	1.48971	1.84904	2.10472	#N/A	#N/A	1.10769	#N/A	#N/A	#N/A	#N/A	#N/A	#N/A	#N/A	#N/A	#N/A	#N/A	#N/A	#N/A	#N/A	0.401895	4.49763	3.72752	2.75427	4.36018	3.92362	2.34291	3.47544	3.68766	1.51214	1.55893	2.6154	3.88624	43	ENSG00000100908	EMC9	protein_coding	ER membrane protein complex subunit 9 [Source:HGNC Symbol;Acc:HGNC:20273]
IDE	#N/A	1.24746	1.01191	0.718796	0.928401	1.60295	1.45406	0.946707	1.56175	0.266561	2.54588	0.752231	0.990543	0.710391	0.87522	0.881785	1.33547	0.659902	0.836106	1.01796	0.85105	1.2567	0.351027	1.305	1.00302	#N/A	0.683015	1.13048	1.14599	#N/A	1.20747	0.942306	0.94887	0.759068	#N/A	#N/A	#N/A	#N/A	#N/A	#N/A	#N/A	#N/A	#N/A	#N/A	#N/A	#N/A	#N/A	#N/A	#N/A	#N/A	#N/A	1.47428	1.21746	0.90776	2.77835	2.38135	3.90535	3.27243	1.31157	3.19184	0.649891	1.15366	1.16915	43	ENSG00000119912	IDE	protein_coding	insulin degrading enzyme [Source:HGNC Symbol;Acc:HGNC:5381]
ACVR1C	#N/A	2.10203	4.50191	2.08594	2.92604	3.1979	3.41081	2.6524	5.36647	#N/A	2.56237	2.12223	2.23213	#N/A	2.78881	3.05142	#N/A	#N/A	#N/A	1.52061	2.64249	#N/A	#N/A	#N/A	#N/A	1.7386	2.74667	2.21743	5.17202	#N/A	2.45366	#N/A	3.73186	1.91213	0.914358	#N/A	0.53975	0.984741	0.414964	1.01232	1.25591	#N/A	0.321794	0.54506	#N/A	#N/A	#N/A	#N/A	#N/A	0.308089	0.658045	3.18541	1.28458	2.83977	5.29167	2.55709	1.90056	3.72029	2.24499	2.13656	1.12333	#N/A	3.86189	43	ENSG00000123612	ACVR1C	protein_coding	activin A receptor type 1C [Source:HGNC Symbol;Acc:HGNC:18123]
PSMB2	#N/A	1.5392	3.29854	1.78169	1.89188	2.14548	1.94118	1.66365	4.52073	0.36985	2.67662	#N/A	0.963556	1.92476	1.63148	1.36386	1.05814	1.44001	2.01357	2.39777	1.69995	1.38129	0.550407	1.59767	1.08302	#N/A	1.6445	1.29391	1.01393	#N/A	1.4373	1.00985	1.10182	0.904284	#N/A	#N/A	0.652245	#N/A	#N/A	#N/A	#N/A	#N/A	#N/A	#N/A	#N/A	#N/A	#N/A	#N/A	#N/A	#N/A	#N/A	1.8294	1.54998	1.5639	1.51987	2.05679	3.42913	3.43494	1.46112	1.91438	1.11695	1.37366	1.20605	43	ENSG00000126067	PSMB2	protein_coding	proteasome 20S subunit beta 2 [Source:HGNC Symbol;Acc:HGNC:9539]
#261669	#N/A	1.43348	1.89175	1.13317	1.63926	2.42364	2.01722	2.02717	2.47048	0.539955	2.77162	1.29307	1.48677	0.866809	1.39125	0.793565	1.2597	0.781476	1.597	#N/A	#N/A	1.59372	0.44083	2.16739	1.13305	0.892454	2.01239	1.77558	2.54168	#N/A	1.00652	#N/A	1.09005	0.704868	#N/A	#N/A	0.548719	#N/A	#N/A	#N/A	#N/A	#N/A	#N/A	#N/A	#N/A	#N/A	#N/A	#N/A	1.32363	#N/A	#N/A	0.92656	0.881222	1.59641	0.670221	1.62248	1.64336	1.49967	2.21129	2.27851	0.653282	1.73841	2.28138	43	ENSG00000261669		lncRNA	novel transcript, antisense to TNRC6A
DICER1-AS1	#N/A	1.73833	3.51926	2.26254	2.70327	4.59406	2.29077	2.18657	4.30963	0.431493	2.24642	#N/A	1.42183	1.69051	1.97145	2.44314	1.09809	1.83374	2.6325	2.88789	1.20575	1.45766	0.92963	0.965404	1.97563	#N/A	2.54008	2.17846	2.10786	#N/A	1.43387	1.11142	1.72543	1.73787	#N/A	#N/A	0.289715	#N/A	#N/A	#N/A	#N/A	#N/A	#N/A	#N/A	#N/A	#N/A	#N/A	#N/A	#N/A	#N/A	0.345233	1.28667	0.793763	1.96922	0.733485	2.03373	4.51469	1.21919	1.37347	3.32286	#N/A	2.49354	1.54441	43	ENSG00000235706	DICER1-AS1	lncRNA	DICER1 antisense RNA 1 [Source:HGNC Symbol;Acc:HGNC:43017]
LIAS	#N/A	1.63043	2.74347	2.07945	2.12793	2.98333	2.2115	1.66207	4.09969	0.481851	5.70482	1.19709	1.92378	1.20983	0.847166	1.0251	1.1384	1.25756	1.12568	1.77327	1.00789	0.775279	#N/A	2.15498	1.16963	#N/A	0.823485	0.903387	0.805783	2.77707	0.800626	0.93662	0.72132	#N/A	#N/A	#N/A	0.340404	#N/A	#N/A	#N/A	#N/A	#N/A	#N/A	#N/A	#N/A	#N/A	#N/A	#N/A	#N/A	#N/A	#N/A	1.96889	2.16931	1.99499	1.86076	1.7661	5.2333	3.90994	2.09411	3.90161	0.698621	0.927347	1.82138	43	ENSG00000121897	LIAS	protein_coding	lipoic acid synthetase [Source:HGNC Symbol;Acc:HGNC:16429]
LINC03036	#N/A	1.85626	2.67353	1.99355	5.53201	5.21173	3.11121	2.63455	1.18879	#N/A	1.86194	#N/A	1.70251	2.77803	2.61195	2.74987	1.19243	2.37965	#N/A	3.05295	3.55475	2.08004	1.10876	2.32682	4.47651	#N/A	#N/A	#N/A	#N/A	#N/A	1.57479	#N/A	1.80576	#N/A	1.02032	#N/A	#N/A	1.22348	#N/A	1.47732	1.57289	2.1027	0.256839	#N/A	#N/A	#N/A	#N/A	0.598892	#N/A	#N/A	1.15744	4.13998	3.36948	1.65982	5.13912	4.93031	3.36899	3.4822	2.95744	1.77491	1.03944	4.87819	2.05739	43	ENSG00000229272	LINC03036	lncRNA	long intergenic non-protein coding RNA 3036 [Source:HGNC Symbol;Acc:HGNC:56220]
GRB14	#N/A	1.7461	#N/A	#N/A	#N/A	#N/A	0.99925	#N/A	0.820542	0.858668	1.9116	#N/A	1.31854	6.15694	8.46663	4.3627	5.07033	7.35015	5.774	4.39725	5.19753	5.50269	1.8263	4.83128	2.36815	#N/A	3.91131	6.10159	3.17598	#N/A	4.50218	3.1911	2.8585	1.73433	#N/A	#N/A	#N/A	#N/A	1.06301	0.870208	0.386361	#N/A	1.08287	#N/A	1.01791	#N/A	#N/A	#N/A	#N/A	0.793575	1.34153	5.00626	2.87065	1.19563	2.81879	5.38587	4.27201	6.14338	#N/A	3.06301	1.98799	5.7006	4.408	43	ENSG00000115290	GRB14	protein_coding	growth factor receptor bound protein 14 [Source:HGNC Symbol;Acc:HGNC:4565]
ZNF138	#N/A	1.15936	0.9904	0.627019	1.02033	1.34338	1.48803	0.839704	1.73972	0.378782	1.67579	#N/A	1.14749	1.11134	0.99098	0.867174	1.15567	1.33407	1.26836	1.39122	1.38417	0.885927	0.576391	0.896998	0.966627	#N/A	1.24401	1.55698	1.7204	#N/A	0.858335	#N/A	0.692675	0.632567	#N/A	#N/A	#N/A	#N/A	0.185723	#N/A	#N/A	#N/A	0.212135	#N/A	#N/A	#N/A	#N/A	#N/A	#N/A	0.247114	#N/A	1.06391	1.05515	1.60777	1.3603	1.42268	2.49891	1.65221	1.20329	1.54379	#N/A	0.611321	1.16906	43	ENSG00000197008	ZNF138	protein_coding	zinc finger protein 138 [Source:HGNC Symbol;Acc:HGNC:12922]
ACOT6	#N/A	1.60145	4.32208	2.46432	5.13511	4.72046	4.28052	3.22364	4.13225	#N/A	1.8177	#N/A	3.46839	2.26364	3.61561	3.07542	2.96586	3.18483	2.4134	2.32129	#N/A	2.45353	1.34811	3.44979	3.70472	#N/A	2.88186	2.96145	2.98799	#N/A	1.39285	#N/A	1.6932	2.5916	#N/A	#N/A	0.363576	#N/A	#N/A	0.360346	#N/A	#N/A	#N/A	0.600827	#N/A	#N/A	#N/A	#N/A	#N/A	0.314171	0.459195	4.17007	2.76581	4.47247	2.22813	2.45008	2.6541	4.30678	3.92533	#N/A	1.18009	4.6914	1.99916	43	ENSG00000205669	ACOT6	protein_coding	acyl-CoA thioesterase 6 [Source:HGNC Symbol;Acc:HGNC:33159]
MRPL48	#N/A	1.08931	2.58699	1.44875	2.60274	2.2956	1.73743	1.32642	4.58112	#N/A	3.04938	1.2435	1.35332	1.26287	1.37637	1.30157	1.16573	1.52061	#N/A	3.09897	1.8093	1.09744	0.658332	1.99581	1.85331	#N/A	1.77229	2.47583	1.39267	2.06871	0.361076	#N/A	1.21474	0.707257	0.205044	#N/A	#N/A	0.181168	#N/A	#N/A	0.194379	#N/A	#N/A	#N/A	#N/A	#N/A	#N/A	#N/A	#N/A	#N/A	0.387805	1.49926	1.0889	1.25376	1.80996	1.78505	5.66997	4.22843	2.72856	1.77526	#N/A	0.930769	#N/A	43	ENSG00000175581	MRPL48	protein_coding	mitochondrial ribosomal protein L48 [Source:HGNC Symbol;Acc:HGNC:16653]
RNF114	#N/A	#N/A	2.41263	1.79929	2.36234	2.14863	1.95148	1.77563	4.74641	0.320368	3.12999	#N/A	1.6422	1.44617	1.30475	1.30658	1.20196	1.17057	1.38444	3.10777	0.851519	2.28209	0.71503	2.90687	1.99153	#N/A	0.904362	0.541085	1.226	1.34582	1.23286	1.28974	0.966589	0.785715	#N/A	#N/A	#N/A	#N/A	#N/A	#N/A	#N/A	#N/A	#N/A	#N/A	#N/A	#N/A	#N/A	#N/A	0.812796	#N/A	#N/A	2.48419	1.35265	2.36986	2.59967	2.66589	3.12331	3.60771	2.52952	3.09395	0.671369	1.60274	3.0065	43	ENSG00000124226	RNF114	protein_coding	ring finger protein 114 [Source:HGNC Symbol;Acc:HGNC:13094]
APPL1	#N/A	#N/A	2.35911	1.39032	2.04887	2.43443	2.20376	1.41102	3.03412	0.420748	4.65817	1.44359	1.73169	1.237	1.16696	1.12844	1.19389	1.28403	1.11988	2.34598	1.62281	2.15318	0.581854	2.22263	1.45928	#N/A	0.94672	0.716383	0.751831	1.2196	0.880349	1.05894	0.841256	#N/A	#N/A	#N/A	0.272681	#N/A	#N/A	#N/A	#N/A	#N/A	#N/A	#N/A	#N/A	#N/A	#N/A	#N/A	#N/A	#N/A	#N/A	2.67414	1.63483	2.39448	2.66605	3.16142	3.70067	4.46447	2.15966	2.21456	0.584213	1.65644	1.46254	43	ENSG00000157500	APPL1	protein_coding	adaptor protein, phosphotyrosine interacting with PH domain and leucine zipper 1 [Source:HGNC Symbol;Acc:HGNC:24035]
TMEM202-AS1	#N/A	#N/A	3.72313	2.18537	4.34696	3.30826	3.68216	2.6723	2.13313	0.591027	2.09417	#N/A	2.18673	1.20258	1.67467	1.15381	1.12847	0.644489	#N/A	2.16442	#N/A	1.34015	0.867764	1.35834	#N/A	#N/A	1.84899	2.18139	2.59692	#N/A	0.727634	#N/A	0.802687	1.01795	#N/A	#N/A	#N/A	0.467215	#N/A	0.445766	0.454333	0.372847	0.236232	#N/A	#N/A	#N/A	#N/A	#N/A	#N/A	0.295395	0.681975	2.8421	2.58251	1.67933	2.15874	2.13146	2.33183	3.85988	4.98233	1.47016	#N/A	2.46132	4.19694	43	ENSG00000261423	TMEM202-AS1	lncRNA	TMEM202 antisense RNA 1 [Source:HGNC Symbol;Acc:HGNC:53265]
CCDC90B-AS1	#N/A	#N/A	3.73657	2.66044	3.58449	4.58887	2.93809	2.03527	2.25534	#N/A	3.21369	#N/A	2.00737	1.7843	1.7501	2.07096	1.74484	2.05154	1.96337	4.26274	2.02042	2.74383	0.675888	1.25399	1.65219	#N/A	2.80891	3.00504	4.28128	1.94025	1.53332	#N/A	1.98922	#N/A	#N/A	#N/A	#N/A	#N/A	#N/A	#N/A	#N/A	#N/A	0.193748	#N/A	0.490609	#N/A	#N/A	#N/A	#N/A	0.187899	0.325784	3.34438	1.78265	2.22837	4.23601	1.77306	4.36071	2.65479	3.16018	1.82786	0.952216	4.30548	1.3695	43	ENSG00000255234	CCDC90B-AS1	lncRNA	CCDC90B antisense RNA 1 [Source:HGNC Symbol;Acc:HGNC:55505]
NDUFA9	#N/A	#N/A	4.56924	2.91063	4.6011	5.58598	3.64301	2.72987	4.62377	#N/A	4.73109	1.80984	3.03183	3.92647	3.56632	3.57642	3.08834	4.31798	2.47385	5.83035	3.29513	3.0309	1.19418	3.55318	2.55212	#N/A	2.03536	3.13403	1.74659	1.60704	3.51223	1.64705	3.69726	#N/A	#N/A	#N/A	0.607367	#N/A	0.524834	#N/A	#N/A	#N/A	#N/A	#N/A	#N/A	#N/A	#N/A	#N/A	#N/A	#N/A	#N/A	4.68632	2.65107	3.00003	4.53689	3.90771	6.0777	4.67992	2.36707	3.32843	1.42038	2.44733	2.93003	43	ENSG00000139180	NDUFA9	protein_coding	NADH:ubiquinone oxidoreductase subunit A9 [Source:HGNC Symbol;Acc:HGNC:7693]
AFG1L	#N/A	#N/A	2.16978	1.63654	2.81675	3.32408	2.06361	1.41023	2.705	0.232769	2.10995	#N/A	1.19191	1.71777	1.85764	1.37337	1.86978	1.64241	1.56861	2.22607	1.56623	1.78493	0.90981	1.69447	1.66014	#N/A	1.82297	1.99823	1.28896	1.43758	1.28882	1.37379	1.0963	0.821373	#N/A	#N/A	#N/A	#N/A	#N/A	#N/A	#N/A	#N/A	#N/A	#N/A	#N/A	#N/A	#N/A	#N/A	#N/A	0.390726	#N/A	1.33327	0.78157	1.26717	2.31958	1.65531	3.25059	2.1276	1.49945	3.19183	0.61661	1.61418	1.84317	43	ENSG00000135537	AFG1L	protein_coding	AFG1 like ATPase [Source:HGNC Symbol;Acc:HGNC:16411]
CHTOP	#N/A	#N/A	2.13665	1.39998	1.70714	2.51648	1.76603	1.82651	3.68916	0.426341	2.92019	1.05051	1.9491	1.73101	1.51085	1.45797	1.11168	1.62795	1.2341	3.43669	1.51341	2.02432	0.705633	2.13806	1.73371	#N/A	1.07968	1.38051	1.30532	2.32936	1.21171	0.931578	0.907861	#N/A	#N/A	#N/A	0.264153	#N/A	#N/A	#N/A	#N/A	#N/A	#N/A	#N/A	#N/A	#N/A	#N/A	#N/A	#N/A	#N/A	#N/A	2.08846	1.86811	1.99958	2.75685	1.93672	4.16538	3.57424	1.75176	1.3684	0.989731	1.09461	0.995624	43	ENSG00000160679	CHTOP	protein_coding	chromatin target of PRMT1 [Source:HGNC Symbol;Acc:HGNC:24511]
NSD1	#N/A	#N/A	0.897302	0.773404	1.01974	1.42077	1.09053	0.73539	1.54424	#N/A	1.79087	#N/A	0.826081	0.387901	0.349405	0.331	0.405862	0.547676	0.597522	1.62939	0.505948	0.484691	#N/A	0.970457	0.563243	#N/A	0.618208	0.450297	0.484829	0.88163	0.292632	#N/A	0.289529	#N/A	0.151406	#N/A	#N/A	#N/A	#N/A	#N/A	0.092569	0.152579	#N/A	#N/A	#N/A	#N/A	#N/A	#N/A	0.378751	#N/A	0.125517	0.718274	0.560205	0.710748	0.864596	1.22242	2.77168	1.70199	1.14313	1.20484	0.356787	0.862155	0.83847	43	ENSG00000165671	NSD1	protein_coding	nuclear receptor binding SET domain protein 1 [Source:HGNC Symbol;Acc:HGNC:14234]
MRPL35	#N/A	#N/A	7.37631	7.48208	3.92999	4.39139	5.92281	4.1457	4.11107	0.679977	5.06414	2.7544	2.78493	6.09389	4.69648	4.46241	3.7929	4.29815	3.38094	4.2325	4.86073	5.52378	1.08788	5.24172	3.33104	#N/A	2.1883	1.4385	2.96057	#N/A	3.29752	3.02926	2.21426	1.64557	#N/A	#N/A	0.831308	#N/A	#N/A	#N/A	#N/A	#N/A	#N/A	#N/A	#N/A	#N/A	#N/A	#N/A	#N/A	#N/A	#N/A	4.11815	3.00494	2.23221	4.17754	5.72452	4.53006	4.23928	5.57557	3.50062	0.934861	2.17656	3.163	43	ENSG00000132313	MRPL35	protein_coding	mitochondrial ribosomal protein L35 [Source:HGNC Symbol;Acc:HGNC:14489]
ENOX2	#N/A	#N/A	0.9799	0.903085	1.19553	1.31814	1.089	0.67652	2.28083	#N/A	1.45166	#N/A	1.05594	1.10949	0.597145	0.996634	1.13994	1.17834	0.966751	1.39465	0.825197	1.23673	0.522102	1.73483	0.822744	#N/A	1.00117	1.57621	1.22777	#N/A	1.29976	1.20164	1.03026	0.555366	#N/A	#N/A	#N/A	0.174164	#N/A	0.239394	0.240536	#N/A	#N/A	#N/A	#N/A	#N/A	#N/A	#N/A	#N/A	#N/A	0.12002	1.30603	0.923947	0.807194	1.60084	1.50612	3.19916	2.3852	1.5378	1.31331	#N/A	1.1602	1.54836	43	ENSG00000165675	ENOX2	protein_coding	ecto-NOX disulfide-thiol exchanger 2 [Source:HGNC Symbol;Acc:HGNC:2259]
#234584	#N/A	#N/A	2.95594	2.52919	1.74716	3.35816	2.74309	1.94391	3.06395	0.818842	3.1541	#N/A	2.38503	0.91987	1.94739	1.67533	1.06949	1.09243	#N/A	1.62066	2.24109	1.23623	#N/A	1.44918	1.78254	#N/A	1.57326	2.19643	2.94064	#N/A	2.39678	3.2396	0.832782	2.51576	0.782624	#N/A	#N/A	0.826947	#N/A	0.670837	0.726472	#N/A	#N/A	#N/A	#N/A	#N/A	#N/A	#N/A	#N/A	#N/A	0.535848	3.44821	1.85039	1.20887	4.42083	3.71058	2.35998	4.79012	1.21029	#N/A	1.07168	2.34924	2.61592	43	ENSG00000234584		lncRNA	novel transcript
LGR4-AS1	#N/A	#N/A	4.15761	3.37146	2.63507	3.747	1.94614	2.34625	3.00299	0.94596	1.7178	1.13623	4.9785	2.95113	3.00574	2.85396	3.96597	3.0627	1.57201	1.32952	1.92132	1.4965	1.69675	2.03131	1.36254	#N/A	3.25442	3.36513	3.38138	#N/A	1.92206	1.81218	1.37286	#N/A	#N/A	#N/A	0.657417	#N/A	#N/A	0.405341	0.626194	0.88875	#N/A	#N/A	#N/A	#N/A	#N/A	#N/A	#N/A	#N/A	0.704225	3.23459	2.62908	1.82495	3.43012	2.89367	1.1461	3.14837	#N/A	#N/A	#N/A	2.15233	2.1056	43	ENSG00000254862	LGR4-AS1	lncRNA	LGR4 antisense RNA 1 [Source:HGNC Symbol;Acc:HGNC:40629]
CCT6A	#N/A	#N/A	2.07524	1.01538	1.33896	1.93195	0.970464	0.516397	2.62575	#N/A	3.14334	#N/A	1.3116	2.19851	1.25624	1.42156	1.62181	2.10342	3.08815	2.49949	1.61769	2.10587	0.862649	1.43301	1.09683	#N/A	0.990096	1.11061	1.00628	#N/A	1.48499	1.2285	0.926655	#N/A	0.270866	#N/A	0.674637	#N/A	#N/A	0.382336	0.284224	0.66229	#N/A	#N/A	#N/A	#N/A	#N/A	#N/A	#N/A	#N/A	#N/A	2.40545	1.26713	1.75415	2.04014	2.90936	3.32904	4.62106	1.6962	1.73916	0.978459	0.99286	#N/A	43	ENSG00000146731	CCT6A	protein_coding	chaperonin containing TCP1 subunit 6A [Source:HGNC Symbol;Acc:HGNC:1620]
GPAT3	2.78176	1.27099	6.97408	4.37705	4.41183	5.64813	4.01433	2.37454	4.7049	0.473943	4.01025	#N/A	3.30186	7.29039	5.3588	5.88579	4.97495	9.32043	4.61946	6.68352	7.1555	4.89064	1.4551	7.27733	3.9907	#N/A	2.57373	0.503826	#N/A	#N/A	4.09234	4.2263	2.88019	2.03296	#N/A	#N/A	#N/A	#N/A	#N/A	#N/A	#N/A	#N/A	#N/A	#N/A	#N/A	#N/A	#N/A	#N/A	#N/A	#N/A	#N/A	8.25185	4.61936	3.91107	8.15164	5.70332	6.5065	8.14606	7.80614	4.10052	1.07496	3.33496	3.993	42	ENSG00000138678	GPAT3	protein_coding	glycerol-3-phosphate acyltransferase 3 [Source:HGNC Symbol;Acc:HGNC:28157]
DAG1	1.47823	3.05577	6.39089	3.96442	4.74494	6.00016	4.71168	3.98914	4.75356	0.29964	3.37875	1.05182	3.19656	3.77943	2.88634	3.45946	2.21758	4.02568	3.25086	4.93865	3.58307	3.16373	0.77598	2.79387	3.64895	0.706689	4.87416	4.36103	6.00162	4.47142	#N/A	#N/A	#N/A	#N/A	#N/A	#N/A	#N/A	#N/A	#N/A	#N/A	#N/A	#N/A	#N/A	#N/A	#N/A	#N/A	#N/A	#N/A	#N/A	#N/A	#N/A	5.06338	2.51973	2.75815	5.75755	4.25116	5.56781	5.34784	3.46555	2.25396	0.865047	4.32039	4.24921	42	ENSG00000173402	DAG1	protein_coding	dystroglycan 1 [Source:HGNC Symbol;Acc:HGNC:2666]
EXOC6	1.92168	#N/A	0.875435	#N/A	0.904365	1.57596	1.14943	0.405934	1.73902	#N/A	1.66022	#N/A	1.1232	3.5724	2.88644	2.78459	2.21028	3.64888	2.59827	5.6024	3.36749	3.53278	0.859119	3.723	2.29806	#N/A	1.52072	1.65777	1.86673	#N/A	1.93218	1.31226	1.45236	0.903618	#N/A	#N/A	#N/A	#N/A	#N/A	#N/A	#N/A	#N/A	0.0800335	#N/A	#N/A	#N/A	#N/A	#N/A	#N/A	0.185698	#N/A	3.80817	1.7709	2.56235	4.85999	3.13263	4.59178	4.39007	1.70578	3.64193	0.830611	1.67552	1.25164	42	ENSG00000138190	EXOC6	protein_coding	exocyst complex component 6 [Source:HGNC Symbol;Acc:HGNC:23196]
ABCG1	2.66374	#N/A	#N/A	#N/A	#N/A	#N/A	0.752834	#N/A	#N/A	#N/A	0.9654	#N/A	0.446975	3.22774	#N/A	1.72817	2.3926	3.29871	3.58676	3.63121	1.90713	3.89738	1.13407	2.77191	2.17993	0.899145	0.5607	#N/A	0.688468	1.72844	3.66648	2.18247	2.49144	2.24832	0.578917	#N/A	0.247441	0.465188	#N/A	0.561206	0.867072	1.34189	#N/A	#N/A	#N/A	0.528686	#N/A	#N/A	0.808163	#N/A	1.1082	1.13054	1.84243	1.15653	1.314	1.8868	2.2441	2.52345	1.04113	2.09833	#N/A	#N/A	2.68579	42	ENSG00000160179	ABCG1	protein_coding	ATP binding cassette subfamily G member 1 [Source:HGNC Symbol;Acc:HGNC:73]
ABCC1#103222	1.52494	1.34143	0.563421	0.308574	0.780489	1.38485	0.973964	0.933197	1.19338	#N/A	0.885557	#N/A	1.2839	2.18847	0.82159	2.02228	1.47431	1.95824	2.32316	3.49925	2.37544	1.81692	0.829433	2.077	2.12562	#N/A	#N/A	0.442033	0.999621	#N/A	2.02385	1.06299	1.82955	1.1611	#N/A	#N/A	#N/A	#N/A	#N/A	#N/A	#N/A	#N/A	#N/A	#N/A	#N/A	#N/A	#N/A	#N/A	1.16464	#N/A	#N/A	4.19433	2.61679	2.40023	4.9567	3.43649	5.61582	4.16904	1.56941	4.10141	0.53949	0.79424	1.55561	42	ENSG00000103222	ABCC1	protein_coding	ATP binding cassette subfamily C member 1 [Source:HGNC Symbol;Acc:HGNC:51]
KHDRBS2	3.22263	#N/A	3.63709	2.84675	3.60965	4.60275	2.9179	2.42402	6.24194	#N/A	1.37877	1.38536	#N/A	5.02847	3.62742	4.61597	3.37483	5.69612	2.25322	2.85196	5.36781	4.06477	2.15739	5.33648	#N/A	#N/A	#N/A	#N/A	#N/A	#N/A	3.50018	1.52204	2.67399	1.92682	2.49987	#N/A	1.58476	3.2593	1.66817	3.45878	5.28488	4.56029	2.053	#N/A	#N/A	#N/A	#N/A	1.58012	2.13939	#N/A	3.60391	#N/A	2.36872	2.43776	#N/A	#N/A	4.58165	#N/A	1.51135	#N/A	#N/A	2.7338	1.81316	42	ENSG00000112232	KHDRBS2	protein_coding	KH RNA binding domain containing, signal transduction associated 2 [Source:HGNC Symbol;Acc:HGNC:18114]
SLCO5A1-AS1	5.12282	2.20255	4.9893	5.06571	3.45557	3.96864	5.23873	3.07322	3.81965	#N/A	4.36906	#N/A	3.0721	9.53336	7.71197	5.60325	4.33258	6.47718	3.07917	3.68459	4.36336	4.94189	1.38747	4.37263	4.76725	#N/A	4.55453	5.26992	3.57758	#N/A	4.08405	4.11609	3.85433	1.71694	#N/A	#N/A	#N/A	#N/A	#N/A	#N/A	#N/A	#N/A	#N/A	#N/A	#N/A	#N/A	#N/A	#N/A	#N/A	#N/A	#N/A	6.17275	2.61537	2.89029	5.44515	5.06321	2.21533	5.75648	2.53879	2.32053	2.01836	3.42662	3.8958	42	ENSG00000246528	SLCO5A1-AS1	lncRNA	SLCO5A1 antisense RNA 1 [Source:HGNC Symbol;Acc:HGNC:55595]
DLEU2	1.08159	#N/A	0.394935	#N/A	0.560357	0.884342	0.493755	0.58378	1.18506	#N/A	1.19265	#N/A	0.50801	1.21836	1.33946	1.41265	0.839241	1.37831	1.36039	2.25035	0.901797	1.40643	0.563525	2.15406	0.954395	#N/A	#N/A	0.349737	#N/A	1.41423	1.23925	0.859045	0.914676	0.58167	0.260249	#N/A	#N/A	#N/A	#N/A	#N/A	#N/A	0.417144	#N/A	#N/A	#N/A	#N/A	#N/A	#N/A	0.42987	#N/A	#N/A	0.78224	0.956583	0.999916	1.40449	1.2643	2.73373	1.66672	0.931364	1.61414	0.284434	0.735791	1.21686	42	ENSG00000231607	DLEU2	lncRNA	deleted in lymphocytic leukemia 2 [Source:HGNC Symbol;Acc:HGNC:13748]
LINC02408	5.03373	#N/A	2.70978	2.11911	2.36375	5.18785	1.81884	3.04586	2.81701	#N/A	#N/A	#N/A	3.21488	6.9108	3.35408	4.94954	2.3019	5.73646	3.79643	3.14793	2.15654	2.95249	1.86412	3.24589	4.24059	#N/A	2.66014	4.51002	4.58831	#N/A	2.0463	3.46647	1.9625	1.26611	#N/A	#N/A	#N/A	#N/A	0.590916	#N/A	#N/A	#N/A	0.860336	#N/A	0.679449	#N/A	#N/A	#N/A	#N/A	0.362628	#N/A	4.90308	2.3796	3.31302	4.92084	4.42186	3.13976	3.82979	2.92968	1.50721	#N/A	2.33317	#N/A	42	ENSG00000203585	LINC02408	lncRNA	long intergenic non-protein coding RNA 2408 [Source:HGNC Symbol;Acc:HGNC:53337]
#214942	3.08429	1.57767	5.40191	3.91147	7.40876	6.88186	2.13685	4.2249	2.86608	#N/A	2.21562	#N/A	1.79285	5.99681	4.23711	4.16097	3.77999	7.92036	6.22687	3.2	6.05591	3.81804	1.2127	5.87119	3.31061	#N/A	3.58014	2.20301	2.64964	3.21769	0.920168	2.64759	1.11624	#N/A	#N/A	#N/A	#N/A	#N/A	#N/A	#N/A	#N/A	#N/A	0.194955	#N/A	#N/A	#N/A	#N/A	#N/A	#N/A	1.04079	#N/A	3.93353	#N/A	1.74566	4.6129	2.38111	1.26697	3.11556	1.50948	4.20773	#N/A	3.18203	2.7326	42	ENSG00000214942		lncRNA	novel transcript
IL31RA	4.78089	#N/A	4.10332	3.11862	3.23616	4.62443	3.68531	2.77093	2.81757	#N/A	2.21134	#N/A	1.92965	4.21318	3.50844	6.32291	3.58657	2.2036	3.09862	1.8507	1.53211	3.19742	#N/A	2.07759	3.30748	#N/A	5.15532	3.75965	4.06574	#N/A	3.46812	#N/A	3.38396	#N/A	#N/A	#N/A	#N/A	#N/A	0.317407	#N/A	#N/A	#N/A	0.585155	#N/A	0.0583743	#N/A	#N/A	#N/A	#N/A	1.91635	#N/A	6.34928	2.83131	2.64565	3.98342	1.6676	2.02755	4.18592	3.65932	1.23954	1.09721	3.35069	2.1398	42	ENSG00000164509	IL31RA	protein_coding	interleukin 31 receptor A [Source:HGNC Symbol;Acc:HGNC:18969]
LUCAT1	2.08209	4.38214	5.52262	4.01265	4.78639	4.57955	4.85872	3.7018	4.3842	#N/A	2.23984	#N/A	3.39532	6.45355	4.30751	4.70474	3.86784	4.42419	2.52336	5.39676	5.93852	3.34342	1.58372	5.97075	4.54908	#N/A	3.52087	3.51595	2.01119	#N/A	3.02617	2.15977	3.89791	#N/A	#N/A	#N/A	#N/A	#N/A	#N/A	#N/A	#N/A	#N/A	0.340496	#N/A	#N/A	#N/A	#N/A	#N/A	#N/A	0.768403	#N/A	7.03108	4.04514	3.91602	7.17736	6.5523	5.49058	5.17236	3.17749	4.33216	#N/A	2.90958	2.73644	42	ENSG00000248323	LUCAT1	lncRNA	lung cancer associated transcript 1 [Source:HGNC Symbol;Acc:HGNC:48498]
RNF115	1.18351	1.09492	0.729023	0.654313	0.72341	1.1144	0.929968	0.281868	2.01074	#N/A	1.45244	#N/A	0.84466	1.04533	0.968387	0.887092	0.813611	0.839747	1.03053	2.42432	0.747327	1.43322	0.315068	1.91563	0.968154	#N/A	1.26859	1.41382	1.39874	#N/A	1.11806	0.813062	0.927355	0.539332	#N/A	#N/A	#N/A	#N/A	#N/A	#N/A	#N/A	#N/A	#N/A	#N/A	#N/A	#N/A	#N/A	#N/A	#N/A	#N/A	#N/A	1.62993	1.04188	1.55771	2.03046	1.83049	3.12856	2.51117	1.47238	1.66967	0.645469	1.30092	0.881749	42	ENSG00000265491	RNF115	protein_coding	ring finger protein 115 [Source:HGNC Symbol;Acc:HGNC:18154]
CHRNB1#170175	2.32856	4.49997	6.56751	4.46795	7.71259	7.29188	4.27554	3.63287	4.53728	#N/A	6.22906	1.28464	3.65807	5.822	5.35991	4.365	3.59424	4.93908	4.0003	5.51627	6.04512	6.68227	1.33589	3.73185	3.87023	#N/A	5.1852	5.16633	5.23688	1.93556	1.6556	#N/A	1.21744	#N/A	#N/A	#N/A	#N/A	#N/A	#N/A	#N/A	#N/A	#N/A	#N/A	#N/A	#N/A	#N/A	#N/A	#N/A	#N/A	#N/A	#N/A	7.78322	5.46573	4.39588	7.12084	4.90868	5.78621	5.36716	6.67182	4.66303	1.00176	5.14778	5.96132	42	ENSG00000170175	CHRNB1	protein_coding	cholinergic receptor nicotinic beta 1 subunit [Source:HGNC Symbol;Acc:HGNC:1961]
SLC47A1	1.3117	5.84919	7.85766	5.51914	4.29469	8.67595	6.16165	4.92939	4.56068	#N/A	5.299	1.03826	3.71781	0.802866	2.65499	2.81456	1.84339	0.813954	1.24826	1.61086	2.30327	1.20604	0.42478	1.67381	1.88518	#N/A	4.59638	4.0376	4.8568	2.86627	#N/A	#N/A	#N/A	#N/A	#N/A	#N/A	#N/A	#N/A	#N/A	#N/A	#N/A	#N/A	#N/A	0.447902	#N/A	#N/A	#N/A	#N/A	0.875879	#N/A	#N/A	7.5834	2.90062	3.82094	4.99285	3.68003	4.23297	6.40627	5.20275	2.23738	0.86788	5.07684	3.40927	42	ENSG00000142494	SLC47A1	protein_coding	solute carrier family 47 member 1 [Source:HGNC Symbol;Acc:HGNC:25588]
KLF13#169926	0.990729	1.94014	0.600543	0.881119	0.729205	#N/A	1.14613	0.830258	0.701619	0.344451	1.96479	0.841043	0.84811	1.06908	1.24783	1.40233	1.71461	1.03153	1.31556	1.93565	1.55992	1.79385	0.681608	2.51113	0.917984	#N/A	1.83689	1.85816	1.47026	#N/A	1.98055	1.7281	1.86669	1.26787	#N/A	#N/A	#N/A	#N/A	#N/A	#N/A	#N/A	#N/A	#N/A	#N/A	#N/A	#N/A	#N/A	#N/A	#N/A	#N/A	0.844328	1.27351	1.47717	2.04185	1.38414	1.84978	3.47913	2.79206	1.17688	1.77099	0.572867	#N/A	#N/A	42	ENSG00000169926	KLF13	protein_coding	Kruppel like factor 13 [Source:HGNC Symbol;Acc:HGNC:13672]
#261168	4.06787	1.4511	5.71387	4.17561	3.32264	4.55521	4.01008	3.56549	4.08618	#N/A	3.07202	#N/A	3.09989	6.6109	6.83942	6.80951	5.36664	5.65987	3.88447	2.28459	3.02701	3.62929	2.39466	3.19891	3.59987	#N/A	5.61899	4.43478	4.52522	#N/A	5.99295	2.66573	3.77853	1.66414	#N/A	#N/A	#N/A	#N/A	#N/A	#N/A	#N/A	#N/A	#N/A	#N/A	#N/A	#N/A	#N/A	#N/A	#N/A	#N/A	#N/A	5.92165	6.4534	4.36562	4.32606	4.03437	2.30688	4.27329	3.83086	1.36364	1.12655	4.40875	3.01809	42	ENSG00000261168		lncRNA	novel transcript, sense overlapping SEMA6C
HOPX	2.35236	1.56508	5.13667	4.20254	2.85997	6.17858	5.76473	3.27059	2.12242	0.690353	4.49603	2.63696	1.47849	6.26277	6.15109	4.33812	2.8296	4.4101	3.65045	4.14404	3.16822	5.33817	1.43864	4.73584	2.02495	#N/A	2.34905	4.10061	3.33112	#N/A	4.8912	4.75325	3.56719	1.68946	#N/A	#N/A	0.656776	#N/A	#N/A	#N/A	#N/A	#N/A	#N/A	#N/A	#N/A	#N/A	#N/A	#N/A	#N/A	#N/A	0.257346	0.930869	1.06576	1.14019	#N/A	1.79514	2.59856	#N/A	#N/A	2.94704	#N/A	1.3427	1.70288	42	ENSG00000171476	HOPX	protein_coding	HOP homeobox [Source:HGNC Symbol;Acc:HGNC:24961]
ZNF814	1.35639	#N/A	0.842884	0.962059	1.1201	1.48608	1.2248	0.863034	1.41199	#N/A	1.28739	#N/A	1.15919	1.10455	1.38405	1.35448	0.873156	1.16526	1.54924	1.11972	1.08413	1.38755	0.42823	1.79654	0.73404	#N/A	0.800436	1.14896	0.990362	#N/A	1.02863	1.00609	0.839958	0.799757	#N/A	#N/A	#N/A	#N/A	#N/A	#N/A	#N/A	#N/A	0.10792	#N/A	#N/A	#N/A	#N/A	#N/A	#N/A	0.249478	#N/A	1.27573	0.725776	1.79832	1.87317	1.83301	1.63767	2.86605	0.76679	1.98132	#N/A	0.751658	1.03561	42	ENSG00000204514	ZNF814	protein_coding	zinc finger protein 814 [Source:HGNC Symbol;Acc:HGNC:33258]
AGPAT5#155189	2.44741	#N/A	1.98352	1.68827	1.67274	2.00458	2.24858	1.4584	2.2451	#N/A	3.01924	1.29793	1.54964	3.28949	2.58388	2.42205	2.32806	3.2377	2.93608	5.49185	2.47491	2.28027	0.848741	6.18897	1.66841	#N/A	#N/A	0.696891	1.00077	#N/A	0.445302	#N/A	#N/A	#N/A	#N/A	#N/A	0.283298	#N/A	#N/A	0.279556	0.215719	0.499205	#N/A	#N/A	#N/A	#N/A	#N/A	#N/A	#N/A	#N/A	0.264645	2.69131	1.56187	1.72827	3.33758	2.90187	5.44642	4.50478	1.86132	2.67097	1.6146	#N/A	1.81495	42	ENSG00000155189	AGPAT5	protein_coding	1-acylglycerol-3-phosphate O-acyltransferase 5 [Source:HGNC Symbol;Acc:HGNC:20886]
DNAJB2	1.92118	#N/A	3.97325	1.87414	2.42196	2.03486	2.77877	2.39865	4.20682	#N/A	2.07337	#N/A	1.51013	2.59971	2.74251	2.36742	2.18307	2.48437	#N/A	2.19857	2.57559	3.04933	0.946578	3.29386	2.14397	#N/A	2.3831	3.33964	2.55575	1.93054	2.148	2.26153	2.26203	1.04069	#N/A	#N/A	0.355733	#N/A	#N/A	#N/A	#N/A	#N/A	#N/A	#N/A	#N/A	#N/A	#N/A	#N/A	0.883892	#N/A	#N/A	3.84788	3.35175	3.49899	2.37219	3.80115	4.49801	6.3299	1.45432	1.94791	#N/A	2.69578	4.54961	42	ENSG00000135924	DNAJB2	protein_coding	DnaJ heat shock protein family (Hsp40) member B2 [Source:HGNC Symbol;Acc:HGNC:5228]
RBM20	1.52922	6.42043	6.13431	4.01516	5.03617	5.22714	4.36304	3.93245	3.43989	#N/A	3.05166	#N/A	1.32675	6.22834	4.54004	5.01659	3.02682	5.34348	5.14514	4.50151	6.18843	4.92862	1.25943	5.08004	2.24656	0.705717	4.91188	5.26033	4.28879	5.8293	2.57923	2.0238	2.09437	1.08594	#N/A	#N/A	#N/A	#N/A	#N/A	#N/A	#N/A	#N/A	#N/A	#N/A	#N/A	#N/A	#N/A	#N/A	0.450764	#N/A	#N/A	#N/A	0.59252	#N/A	0.73121	0.813707	2.96342	0.957278	0.807489	1.23997	#N/A	4.14776	4.16932	42	ENSG00000203867	RBM20	protein_coding	RNA binding motif protein 20 [Source:HGNC Symbol;Acc:HGNC:27424]
SLC15A4	1.09647	1.24655	2.147	1.75474	1.58303	2.39243	1.78887	2.03641	2.43282	#N/A	3.34868	0.832561	1.36771	1.15349	0.812644	1.07072	1.83457	1.14485	1.50251	2.62415	1.49629	2.54504	0.411502	2.99655	0.911544	#N/A	1.35568	1.26096	1.54375	1.81337	0.56309	1.12927	0.610372	#N/A	#N/A	#N/A	#N/A	#N/A	#N/A	#N/A	#N/A	#N/A	#N/A	#N/A	#N/A	#N/A	#N/A	#N/A	0.733999	#N/A	#N/A	1.39289	1.21911	1.43882	1.32628	1.85794	2.63617	3.58749	1.74785	#N/A	0.605147	0.982261	#N/A	42	ENSG00000139370	SLC15A4	protein_coding	solute carrier family 15 member 4 [Source:HGNC Symbol;Acc:HGNC:23090]
NTF4	2.66056	#N/A	3.54615	3.50688	2.71154	3.21191	2.73798	3.75667	#N/A	0.556186	1.82072	#N/A	2.91778	5.73858	4.93175	6.70764	5.30201	5.53108	3.66584	2.43482	3.14258	3.95761	1.20404	3.08748	3.78067	#N/A	5.49392	2.70257	4.29748	#N/A	4.2034	2.88031	2.16453	1.53494	#N/A	#N/A	#N/A	#N/A	#N/A	#N/A	#N/A	0.572345	#N/A	#N/A	#N/A	#N/A	#N/A	#N/A	#N/A	#N/A	0.807744	5.81283	4.69436	2.83401	2.0299	3.96053	2.52983	4.69007	3.9654	#N/A	1.52504	2.54742	2.69316	42	ENSG00000225950	NTF4	protein_coding	neurotrophin 4 [Source:HGNC Symbol;Acc:HGNC:8024]
STEAP1B	2.40482	#N/A	1.35346	#N/A	1.15078	1.63168	1.32273	#N/A	1.42052	#N/A	1.33732	#N/A	1.35022	7.93028	5.31485	5.68274	3.97213	6.5139	7.05592	6.10104	4.01923	7.08984	1.69992	3.26586	3.18315	#N/A	4.01823	3.97687	3.45529	3.86632	4.00776	2.43863	2.2949	1.19343	#N/A	#N/A	#N/A	#N/A	#N/A	#N/A	#N/A	#N/A	0.202748	#N/A	#N/A	#N/A	#N/A	#N/A	#N/A	0.343918	#N/A	5.25698	3.10847	3.60524	3.88041	2.29187	4.29632	5.71362	2.32286	3.09973	0.961842	5.15753	1.90724	42	ENSG00000105889	STEAP1B	protein_coding	STEAP family member 1B [Source:HGNC Symbol;Acc:HGNC:41907]
ABHD18	0.950667	#N/A	0.979672	0.715969	0.76784	1.53287	0.928605	1.10451	2.19842	0.330076	1.71521	#N/A	1.03428	1.08249	1.03206	0.90749	0.781922	1.22584	0.990812	1.66577	1.6808	1.43033	0.65547	1.92903	1.74618	#N/A	0.437666	0.787495	0.601531	#N/A	1.08134	1.32709	0.871784	#N/A	#N/A	#N/A	#N/A	#N/A	#N/A	#N/A	#N/A	#N/A	0.0992598	#N/A	#N/A	#N/A	#N/A	#N/A	#N/A	0.266274	#N/A	1.75286	1.21737	1.23823	2.95626	2.4268	2.70701	2.91542	1.27585	1.77227	#N/A	0.725362	1.05137	42	ENSG00000164074	ABHD18	protein_coding	abhydrolase domain containing 18 [Source:HGNC Symbol;Acc:HGNC:26111]
E2F3	1.4148	#N/A	1.78263	1.2324	1.84909	1.9697	1.41014	0.642209	1.63328	#N/A	2.65	1.22798	1.41304	1.71837	1.3865	1.42564	2.23659	1.75723	1.97748	2.92247	1.35683	1.32074	0.985545	2.81678	1.3191	#N/A	#N/A	#N/A	#N/A	#N/A	1.46845	1.30941	1.21789	1.3389	#N/A	#N/A	#N/A	#N/A	0.904814	0.377281	#N/A	#N/A	0.83737	#N/A	0.872879	#N/A	#N/A	0.233488	#N/A	0.948151	#N/A	1.86151	1.48735	0.996666	2.5882	1.59618	1.96049	2.08497	1.49288	2.09389	#N/A	#N/A	#N/A	42	ENSG00000112242	E2F3	protein_coding	E2F transcription factor 3 [Source:HGNC Symbol;Acc:HGNC:3115]
COL7A1	1.82881	2.25922	5.4642	3.29074	4.09058	5.59771	3.32773	3.01093	1.96244	#N/A	1.16898	#N/A	2.14463	3.04046	2.71527	2.53284	1.03899	3.33241	2.41861	1.99911	2.7029	2.36153	1.19012	4.0781	2.39193	#N/A	4.51601	3.51819	3.64198	#N/A	3.15311	3.91959	2.93067	#N/A	#N/A	#N/A	#N/A	#N/A	#N/A	#N/A	0.351947	#N/A	#N/A	#N/A	#N/A	#N/A	#N/A	#N/A	#N/A	0.242447	#N/A	4.5771	2.96303	2.92649	2.72864	3.00584	3.54397	5.38305	3.19026	#N/A	1.74734	2.62964	3.77041	42	ENSG00000114270	COL7A1	protein_coding	collagen type VII alpha 1 chain [Source:HGNC Symbol;Acc:HGNC:2214]
CRMA	1.98566	1.91895	6.46139	3.84536	3.85897	5.30604	3.04093	3.54112	4.67331	#N/A	3.65619	#N/A	2.51854	5.7374	7.42785	5.23975	5.85978	6.16099	4.47083	3.03296	3.84798	4.2045	1.09934	3.68374	2.71526	#N/A	2.79371	4.91803	3.42372	#N/A	4.26032	#N/A	2.65653	2.27921	#N/A	#N/A	#N/A	#N/A	#N/A	#N/A	#N/A	#N/A	#N/A	#N/A	#N/A	#N/A	#N/A	#N/A	#N/A	0.351809	#N/A	5.20227	1.22371	4.95057	2.50924	2.65845	2.94876	4.85079	2.8308	1.98193	1.25806	4.97761	3.83873	42	ENSG00000174403	CRMA	lncRNA	cardiomyocyte maturation associated lncRNA [Source:HGNC Symbol;Acc:HGNC:26393]
LINC01993	2.90271	#N/A	2.50314	2.01493	2.27015	3.32915	#N/A	3.59424	1.31552	0.804941	#N/A	#N/A	1.64641	5.76158	5.78656	3.83965	3.53754	4.32488	2.1175	1.09957	#N/A	1.95825	2.38232	1.14529	2.16372	#N/A	2.6826	2.83787	1.73324	#N/A	3.8218	#N/A	4.15093	#N/A	1.11141	#N/A	#N/A	1.41906	0.617634	1.8452	2.02115	2.2731	0.608245	#N/A	#N/A	#N/A	#N/A	#N/A	1.73691	#N/A	2.53603	5.76159	3.66238	3.0062	2.80688	#N/A	1.00436	2.73011	1.49128	#N/A	#N/A	2.21808	#N/A	42	ENSG00000204277	LINC01993	lncRNA	long intergenic non-protein coding RNA 1993 [Source:HGNC Symbol;Acc:HGNC:52826]
#232682	1.85721	#N/A	6.04561	5.02152	6.08251	3.9094	3.42716	3.03857	3.5988	#N/A	3.93362	#N/A	4.26838	6.63491	4.94332	5.68222	6.37236	6.57173	4.7509	3.51073	4.53511	4.83081	1.23273	3.93977	4.92371	#N/A	4.54496	5.33067	5.43523	#N/A	3.74678	3.95994	3.73162	2.23507	#N/A	#N/A	0.47548	#N/A	#N/A	#N/A	#N/A	#N/A	#N/A	#N/A	#N/A	#N/A	#N/A	#N/A	#N/A	#N/A	#N/A	7.0657	3.34056	3.00613	5.19913	4.26214	2.07798	5.58893	5.06222	2.54032	1.40029	1.9805	2.21795	42	ENSG00000232682		lncRNA	novel transcript, antisense to ANK3
CUL4A	0.752885	0.963515	1.73178	1.25078	1.70268	2.91803	1.67889	1.00854	2.63976	#N/A	2.25113	0.693648	1.33678	1.13652	0.854008	0.997492	1.13041	1.24414	1.36202	2.75458	0.782604	1.70736	0.430347	1.31603	2.0007	#N/A	1.06508	0.845712	1.15278	#N/A	0.932477	0.810252	0.824283	0.712244	#N/A	#N/A	#N/A	#N/A	#N/A	#N/A	#N/A	#N/A	#N/A	#N/A	#N/A	#N/A	#N/A	#N/A	#N/A	#N/A	#N/A	1.77588	0.992398	1.3778	2.70124	2.58628	4.36361	3.12919	1.31097	1.48565	1.01906	#N/A	0.722129	42	ENSG00000139842	CUL4A	protein_coding	cullin 4A [Source:HGNC Symbol;Acc:HGNC:2554]
#259403	2.5947	#N/A	4.93026	5.81319	2.88163	2.90838	3.85763	3.61455	2.87582	#N/A	#N/A	#N/A	3.87747	6.26709	4.58978	3.33836	2.93046	5.00355	1.63858	2.15263	2.92239	3.5445	#N/A	2.63542	3.27706	#N/A	2.46792	3.76022	2.26881	#N/A	4.12176	#N/A	5.38105	3.63049	0.823822	#N/A	#N/A	1.12149	#N/A	0.76431	0.998965	#N/A	#N/A	#N/A	#N/A	0.612291	#N/A	#N/A	2.24096	#N/A	#N/A	4.23796	2.09881	2.52466	2.15488	1.44467	2.13814	4.55912	3.708	#N/A	#N/A	2.01462	2.08685	42	ENSG00000259403		lncRNA	novel transcript
NOSIP	1.21293	#N/A	2.29848	1.65838	1.75276	2.61583	2.47381	1.48492	4.43991	0.544647	3.06123	1.13602	1.69847	3.09216	2.63393	2.88331	2.51962	2.74357	2.01589	5.94747	2.08306	2.62851	0.795871	2.60164	2.48809	#N/A	1.74287	1.34515	1.73201	4.06689	0.936963	#N/A	0.869343	#N/A	#N/A	#N/A	0.244234	#N/A	#N/A	#N/A	#N/A	#N/A	#N/A	#N/A	#N/A	#N/A	#N/A	#N/A	#N/A	#N/A	#N/A	4.46758	3.12344	2.63284	4.30894	3.56121	4.31587	4.0551	2.88896	2.79023	0.694132	#N/A	1.78773	42	ENSG00000142546	NOSIP	protein_coding	nitric oxide synthase interacting protein [Source:HGNC Symbol;Acc:HGNC:17946]
SMG5	1.07795	1.95953	1.1175	0.786821	1.62938	1.18321	1.61362	1.3491	1.52999	#N/A	1.32939	#N/A	1.20124	1.46496	1.40847	1.20009	1.43973	1.75132	1.24014	2.77888	1.49905	1.48703	0.533822	1.41123	1.19521	#N/A	1.10665	1.23892	0.679048	2.17175	1.19235	1.20256	0.706487	#N/A	#N/A	#N/A	#N/A	#N/A	#N/A	#N/A	#N/A	#N/A	#N/A	#N/A	#N/A	#N/A	#N/A	#N/A	0.746927	#N/A	#N/A	1.48772	1.15625	1.17564	1.46576	1.29691	2.88755	2.54745	1.08168	1.02482	#N/A	1.05709	1.65953	42	ENSG00000198952	SMG5	protein_coding	SMG5 nonsense mediated mRNA decay factor [Source:HGNC Symbol;Acc:HGNC:24644]
CAPZA2	1.05069	#N/A	1.66074	#N/A	1.86607	1.90825	1.61775	0.727479	3.2701	0.506437	3.1573	1.2054	1.4612	3.09544	2.42232	2.25241	2.21209	3.42754	2.68282	5.52912	1.83253	3.80359	0.937968	2.77143	2.53661	#N/A	#N/A	#N/A	0.629995	#N/A	1.59223	1.10517	1.32011	0.833854	#N/A	#N/A	0.491196	#N/A	0.214855	#N/A	#N/A	#N/A	#N/A	#N/A	#N/A	#N/A	#N/A	#N/A	#N/A	#N/A	#N/A	3.50364	1.64271	2.65669	4.6982	3.99231	3.79508	4.55179	1.81772	3.93092	1.29739	1.58115	2.21193	42	ENSG00000198898	CAPZA2	protein_coding	capping actin protein of muscle Z-line subunit alpha 2 [Source:HGNC Symbol;Acc:HGNC:1490]
QARS1	1.70959	#N/A	4.30609	2.50881	3.36533	2.61578	2.98013	2.66357	5.66293	0.593533	2.88783	#N/A	1.75419	3.24104	2.28207	2.33803	2.05639	2.48864	1.97505	4.04555	4.62659	5.33043	#N/A	2.98791	2.28905	#N/A	3.24515	2.34252	3.54137	2.28197	1.9787	#N/A	1.11038	1.27394	#N/A	#N/A	0.613889	#N/A	#N/A	#N/A	#N/A	#N/A	#N/A	#N/A	#N/A	#N/A	#N/A	#N/A	#N/A	0.281868	#N/A	3.30694	2.00724	2.97044	2.57095	3.01711	4.4918	3.89787	2.47483	1.79585	#N/A	6.23065	2.67172	42	ENSG00000172053	QARS1	protein_coding	glutaminyl-tRNA synthetase 1 [Source:HGNC Symbol;Acc:HGNC:9751]
NFYC	0.953066	#N/A	0.886074	0.808851	0.860413	1.75597	1.32656	0.94665	2.07999	#N/A	1.9535	#N/A	0.845479	1.68874	1.72767	1.62699	1.35308	1.36266	1.25203	3.53832	1.97337	3.24992	0.619237	2.54293	1.06371	#N/A	0.799261	#N/A	0.61612	1.83774	0.768268	0.689911	0.659975	0.613661	#N/A	#N/A	#N/A	#N/A	#N/A	#N/A	#N/A	#N/A	#N/A	#N/A	#N/A	#N/A	#N/A	#N/A	0.655473	0.140221	#N/A	1.29599	1.11034	1.23819	2.15193	2.27357	4.53276	2.66184	1.12992	1.84003	#N/A	1.08886	1.47562	42	ENSG00000066136	NFYC	protein_coding	nuclear transcription factor Y subunit gamma [Source:HGNC Symbol;Acc:HGNC:7806]
DAB2IP	0.731361	5.39312	#N/A	0.381244	#N/A	#N/A	0.383004	0.650545	#N/A	#N/A	#N/A	#N/A	0.690977	5.64297	4.74238	4.42035	3.21373	5.45326	4.3311	8.29971	4.88703	4.97536	1.04665	4.62473	2.65759	0.818266	4.17888	3.5212	4.30198	3.36502	2.50636	1.65293	2.07657	1.01825	#N/A	#N/A	#N/A	#N/A	#N/A	#N/A	#N/A	0.271538	#N/A	#N/A	#N/A	#N/A	#N/A	#N/A	0.764629	#N/A	0.204928	3.42612	1.68343	2.17021	3.70322	2.21225	3.5943	3.90548	0.977596	3.72889	0.563815	4.22289	3.55704	42	ENSG00000136848	DAB2IP	protein_coding	DAB2 interacting protein [Source:HGNC Symbol;Acc:HGNC:17294]
ULK3	1.35155	2.26859	1.93455	1.66779	1.55122	2.40064	1.62451	1.37286	4.48455	0.47447	3.1055	#N/A	1.70353	1.48589	1.64849	1.58548	1.70864	1.05934	0.761735	2.53937	#N/A	1.79718	0.600488	2.13221	1.48209	#N/A	#N/A	1.22648	1.76577	#N/A	0.931924	1.06155	1.14765	#N/A	#N/A	#N/A	#N/A	#N/A	#N/A	#N/A	0.169266	#N/A	#N/A	#N/A	#N/A	#N/A	#N/A	#N/A	1.96784	#N/A	0.337213	2.64429	1.66961	1.30715	3.88146	4.42552	3.27906	2.79561	1.60949	3.7836	0.656823	1.28096	#N/A	42	ENSG00000140474	ULK3	protein_coding	unc-51 like kinase 3 [Source:HGNC Symbol;Acc:HGNC:19703]
CAPZA1	0.783604	#N/A	0.980981	0.652594	1.02718	1.07304	1.21643	0.944089	1.95969	0.259302	1.87349	#N/A	0.868091	0.848895	0.76433	0.899549	0.869388	0.718995	0.824378	1.6354	0.539067	1.39897	0.411982	1.43676	1.20451	#N/A	0.436347	0.423011	#N/A	#N/A	0.9746	0.800974	0.811559	0.427031	#N/A	#N/A	0.134017	#N/A	#N/A	#N/A	#N/A	#N/A	#N/A	#N/A	#N/A	#N/A	#N/A	#N/A	0.883935	#N/A	#N/A	0.93988	0.849098	0.88043	0.958766	1.76297	2.41768	2.24427	1.1655	1.57953	0.661921	0.539383	#N/A	42	ENSG00000116489	CAPZA1	protein_coding	capping actin protein of muscle Z-line subunit alpha 1 [Source:HGNC Symbol;Acc:HGNC:1488]
AMN1	1.03275	#N/A	1.00417	#N/A	0.515865	1.40679	1.16412	1.13495	1.50076	#N/A	2.2932	0.942191	0.891314	1.37924	1.57183	1.68166	1.96819	1.35049	1.14809	1.7078	1.87286	2.10298	0.761778	1.08285	1.0606	#N/A	0.872377	#N/A	1.3035	#N/A	0.929226	1.63145	0.785065	0.723979	#N/A	#N/A	0.24761	0.216438	#N/A	0.346928	0.325996	#N/A	#N/A	#N/A	#N/A	#N/A	#N/A	#N/A	#N/A	#N/A	0.454257	1.12957	0.68016	1.10528	1.30115	2.0041	2.59231	1.99645	1.60583	2.94118	#N/A	#N/A	#N/A	42	ENSG00000151743	AMN1	protein_coding	antagonist of mitotic exit network 1 homolog [Source:HGNC Symbol;Acc:HGNC:27281]
#268650	1.68947	#N/A	2.72468	1.95668	1.14609	1.87233	2.94997	2.48839	3.09396	0.919303	#N/A	#N/A	1.46103	3.57445	2.64069	3.12717	3.43915	2.84984	4.10341	2.59717	3.54518	4.13429	1.14297	3.41821	#N/A	1.31648	4.23446	2.43328	3.16393	#N/A	2.64201	2.05274	3.36496	1.81803	0.348475	#N/A	0.668311	0.53833	0.248651	0.492586	0.480576	#N/A	0.363168	#N/A	#N/A	#N/A	#N/A	#N/A	#N/A	0.511559	0.724115	#N/A	#N/A	#N/A	#N/A	#N/A	1.78253	#N/A	1.02464	#N/A	#N/A	1.44307	3.3089	42	ENSG00000268650		lncRNA	novel transcript, antisense to PDE4C
LINC02942	1.64113	2.1327	2.98685	2.52266	2.14014	2.99656	2.57301	2.47844	3.93652	#N/A	2.41637	1.17042	2.24231	1.41029	2.21116	1.97657	2.13213	1.79436	1.05502	4.66719	1.32373	1.4133	0.543285	1.4652	1.94383	0.962974	2.45559	2.48285	6.41801	#N/A	1.20626	1.45024	1.73917	#N/A	#N/A	#N/A	#N/A	#N/A	#N/A	#N/A	#N/A	#N/A	#N/A	#N/A	#N/A	#N/A	#N/A	#N/A	#N/A	#N/A	#N/A	5.78697	3.04175	1.85292	6.37564	4.09238	4.99719	6.69971	4.2142	3.8748	#N/A	6.24865	3.45226	42	ENSG00000237074	LINC02942	lncRNA	long intergenic non-protein coding RNA 2942 [Source:HGNC Symbol;Acc:HGNC:55957]
TMEM131	0.673284	#N/A	1.07343	0.868316	1.34818	1.87029	1.11407	0.915167	2.17911	#N/A	1.84669	#N/A	1.101	1.50047	1.10552	1.3879	1.12704	1.45242	1.322	2.99673	1.76865	1.96687	0.37812	2.0753	1.64584	#N/A	1.2423	1.24102	0.959668	1.47921	1.13562	1.14242	0.905703	#N/A	#N/A	#N/A	#N/A	#N/A	#N/A	#N/A	#N/A	#N/A	#N/A	#N/A	#N/A	#N/A	#N/A	#N/A	0.474272	#N/A	#N/A	1.23344	0.414247	1.12145	1.85711	1.42822	2.26512	2.69755	1.01653	1.41549	0.349228	1.35048	0.758385	42	ENSG00000075568	TMEM131	protein_coding	transmembrane protein 131 [Source:HGNC Symbol;Acc:HGNC:30366]
LINC02999	2.15569	#N/A	4.3534	3.81067	4.48615	4.1419	2.29801	3.06521	2.15818	1.21027	#N/A	#N/A	1.87339	4.59708	3.70065	4.33205	4.69206	2.79522	2.94679	1.66619	2.34278	1.88323	1.47692	2.3333	3.10145	#N/A	5.18833	3.74645	3.80593	#N/A	3.98052	2.11575	3.3063	#N/A	#N/A	#N/A	#N/A	#N/A	#N/A	0.47099	0.455517	#N/A	#N/A	#N/A	#N/A	#N/A	#N/A	#N/A	#N/A	#N/A	0.607277	4.95111	6.02523	2.23471	3.76656	3.08657	1.7939	3.80936	3.29714	#N/A	1.85807	3.71524	2.5057	42	ENSG00000250564	LINC02999	lncRNA	long intergenic non-protein coding RNA 2999 [Source:HGNC Symbol;Acc:HGNC:56115]
MAIP1	1.3757	#N/A	2.62298	1.75811	2.07696	2.30551	2.23063	1.75998	3.02367	#N/A	2.07146	#N/A	2.25502	1.80154	1.58467	1.58771	1.43587	1.00823	1.406	4.16432	1.20875	2.16131	0.893983	2.71478	1.37574	#N/A	1.03483	0.916914	1.73742	1.91116	1.35217	1.20775	1.07985	#N/A	#N/A	#N/A	0.377836	#N/A	#N/A	#N/A	0.176442	#N/A	#N/A	#N/A	#N/A	#N/A	#N/A	#N/A	#N/A	#N/A	#N/A	2.43664	1.20646	1.47104	1.99585	5.56247	2.77676	3.60492	1.34505	#N/A	1.11516	1.63553	1.83262	42	ENSG00000162972	MAIP1	protein_coding	matrix AAA peptidase interacting protein 1 [Source:HGNC Symbol;Acc:HGNC:26198]
TMEM242	1.02189	2.23258	1.8392	1.353	2.22476	2.33971	1.00756	1.61419	2.98103	#N/A	2.15126	#N/A	1.1242	1.28602	1.33787	1.01404	1.04396	1.35202	1.34129	1.18794	1.23495	1.51699	0.433841	2.10949	0.986522	#N/A	0.880817	0.879884	1.89997	#N/A	0.850838	#N/A	0.615364	0.752698	#N/A	#N/A	#N/A	#N/A	#N/A	#N/A	#N/A	#N/A	#N/A	#N/A	#N/A	#N/A	#N/A	#N/A	#N/A	0.174162	#N/A	0.697446	0.792694	1.19221	1.39628	0.966521	2.3176	1.90317	1.0459	2.41457	0.623085	1.19852	1.57832	42	ENSG00000215712	TMEM242	protein_coding	transmembrane protein 242 [Source:HGNC Symbol;Acc:HGNC:17206]
#235296	1.7222	1.39775	3.66185	4.20006	5.1347	4.79785	4.17249	2.79288	2.60411	#N/A	1.9081	#N/A	3.31727	4.73159	3.71281	6.84264	3.80992	3.88382	3.80717	2.3025	3.2567	2.6173	0.961155	1.65331	2.28846	#N/A	3.11893	4.31666	2.83162	#N/A	3.61265	1.60444	2.59378	1.7794	#N/A	#N/A	#N/A	#N/A	#N/A	#N/A	#N/A	#N/A	#N/A	#N/A	#N/A	#N/A	#N/A	#N/A	#N/A	#N/A	#N/A	6.65954	6.47441	2.87116	4.28936	3.6827	2.29165	4.5387	3.91476	1.45026	1.33486	1.46025	3.14439	42	ENSG00000235296		lncRNA	novel transcript
PIAS2	0.644254	1.39471	1.1876	0.92204	1.16443	1.56419	1.57264	1.24658	2.43804	#N/A	1.87987	0.720497	1.48331	1.6755	1.36361	1.48817	1.4136	1.64853	1.45687	3.87855	1.63395	2.85803	0.580096	2.14482	1.61453	#N/A	#N/A	0.438962	1.02843	#N/A	0.904849	0.602836	0.815521	0.670398	#N/A	#N/A	#N/A	#N/A	#N/A	#N/A	#N/A	#N/A	#N/A	#N/A	#N/A	#N/A	#N/A	#N/A	#N/A	#N/A	#N/A	2.97198	1.79846	2.24019	4.65424	3.48458	3.30031	4.21447	1.92417	2.51092	1.09875	1.53467	1.61215	42	ENSG00000078043	PIAS2	protein_coding	protein inhibitor of activated STAT 2 [Source:HGNC Symbol;Acc:HGNC:17311]
RHEB	0.832712	2.42068	1.33235	0.707843	1.28052	1.44873	1.48393	0.883197	2.70326	#N/A	1.79725	#N/A	1.21794	2.49276	1.7002	2.21808	2.08545	3.20467	1.9315	2.67686	2.29861	2.53665	0.927909	1.95297	1.47626	#N/A	0.797593	0.667324	0.713749	1.74996	1.41743	0.874487	1.10563	0.761827	#N/A	#N/A	#N/A	#N/A	#N/A	#N/A	#N/A	#N/A	#N/A	#N/A	#N/A	#N/A	#N/A	#N/A	#N/A	#N/A	#N/A	2.58504	1.44976	1.40763	2.98479	3.15361	2.49444	3.58098	2.20484	1.86528	#N/A	1.40014	1.13263	42	ENSG00000106615	RHEB	protein_coding	Ras homolog, mTORC1 binding [Source:HGNC Symbol;Acc:HGNC:10011]
RALGAPA2	0.622355	2.81931	#N/A	#N/A	0.416177	0.838431	0.528767	#N/A	0.646847	#N/A	0.850331	#N/A	0.722294	4.21408	3.22294	3.5798	3.30921	3.76592	3.95699	5.48944	3.87251	4.13201	1.07245	4.38291	2.2325	#N/A	1.98244	2.20299	2.33273	2.70806	2.44439	1.94165	2.21141	1.31451	#N/A	#N/A	#N/A	#N/A	#N/A	#N/A	#N/A	#N/A	#N/A	#N/A	#N/A	#N/A	#N/A	#N/A	0.542406	0.0762576	#N/A	3.96115	1.99315	2.36705	4.57554	3.6392	4.74634	3.84764	1.64206	5.10884	0.656836	2.45462	2.58243	42	ENSG00000188559	RALGAPA2	protein_coding	Ral GTPase activating protein catalytic subunit alpha 2 [Source:HGNC Symbol;Acc:HGNC:16207]
SLC25A42	0.908365	#N/A	3.3536	2.03451	3.22888	4.51948	2.43906	2.36912	3.25297	0.307527	3.68631	#N/A	1.78598	2.5219	2.20334	2.39041	2.06987	2.49644	2.26391	3.21413	1.35625	2.73911	0.932657	2.7847	2.21299	#N/A	2.80313	2.4476	2.50092	2.33937	0.667077	1.47193	0.537168	#N/A	#N/A	#N/A	#N/A	#N/A	#N/A	#N/A	#N/A	#N/A	#N/A	#N/A	#N/A	#N/A	#N/A	#N/A	#N/A	0.406877	#N/A	2.49713	1.85651	1.7737	2.3909	2.46652	3.91592	2.88937	2.86388	2.19203	0.87987	1.20473	#N/A	42	ENSG00000181035	SLC25A42	protein_coding	solute carrier family 25 member 42 [Source:HGNC Symbol;Acc:HGNC:28380]
COL4A5	1.54162	6.33747	6.20047	4.35442	5.87645	6.22739	4.38179	3.45345	4.04243	#N/A	3.60321	#N/A	2.52571	4.69222	4.86807	4.14459	2.85413	3.52654	3.47152	4.55705	5.06621	3.25663	0.823988	3.13973	2.52353	#N/A	4.52082	4.81344	5.38194	5.45357	2.22115	2.10465	2.23794	1.00333	#N/A	#N/A	#N/A	#N/A	#N/A	#N/A	#N/A	#N/A	#N/A	#N/A	#N/A	#N/A	#N/A	#N/A	#N/A	0.312429	#N/A	6.10032	#N/A	1.43502	8.8544	4.02149	2.09496	4.45002	3.32605	2.52677	#N/A	5.87239	7.79688	42	ENSG00000188153	COL4A5	protein_coding	collagen type IV alpha 5 chain [Source:HGNC Symbol;Acc:HGNC:2207]
TSPAN8	1.34691	2.65706	6.90442	5.15755	6.25523	5.93656	3.02411	5.30499	3.82636	#N/A	4.35613	#N/A	3.8439	5.68292	5.96946	7.75009	3.62392	4.16451	2.30554	3.79441	4.46102	5.08862	#N/A	4.76251	4.98337	#N/A	6.75983	5.6588	5.65307	#N/A	4.42822	2.79336	4.7715	2.82235	#N/A	#N/A	#N/A	#N/A	#N/A	#N/A	#N/A	#N/A	0.35146	#N/A	#N/A	#N/A	#N/A	#N/A	#N/A	0.532547	#N/A	6.07647	4.74755	5.57742	5.63027	5.18443	3.61539	5.7908	5.13044	2.77166	#N/A	5.55838	4.52366	42	ENSG00000127324	TSPAN8	protein_coding	tetraspanin 8 [Source:HGNC Symbol;Acc:HGNC:11855]
PAFAH1B1	0.525195	0.868616	0.858882	0.703942	0.982624	1.37331	1.13077	0.930893	1.9551	#N/A	1.86432	#N/A	0.741829	0.654149	0.575951	0.612007	0.55714	0.581254	0.698894	2.05086	0.681081	0.722221	0.245903	1.36011	0.735521	#N/A	0.91371	1.0804	1.04422	0.86482	0.660337	0.825332	0.476435	#N/A	#N/A	#N/A	#N/A	#N/A	#N/A	#N/A	#N/A	#N/A	#N/A	#N/A	#N/A	#N/A	#N/A	#N/A	0.972907	#N/A	#N/A	0.690235	0.561944	0.727726	1.20811	1.04605	3.0834	1.76413	1.04848	1.62338	#N/A	0.656151	0.787023	42	ENSG00000007168	PAFAH1B1	protein_coding	platelet activating factor acetylhydrolase 1b regulatory subunit 1 [Source:HGNC Symbol;Acc:HGNC:8574]
#259868	1.81184	1.54095	3.36273	6.02638	5.19922	1.90887	2.54851	2.72721	#N/A	#N/A	#N/A	#N/A	2.66456	5.0382	4.99087	3.04955	5.31486	3.99014	4.07159	#N/A	1.90019	3.67611	1.13018	2.07919	1.64685	#N/A	3.97529	2.89522	4.62656	#N/A	4.76186	2.98481	1.9879	1.70818	0.837618	#N/A	#N/A	0.483788	#N/A	0.408597	0.8075	1.77853	#N/A	#N/A	#N/A	#N/A	#N/A	#N/A	#N/A	#N/A	#N/A	4.01269	2.74858	4.36543	2.22884	3.89351	#N/A	4.19407	2.3467	1.56063	#N/A	3.00933	2.24958	42	ENSG00000259868		lncRNA	novel transcript
CES3	1.37917	3.67313	6.70887	4.16072	3.59131	4.83262	6.24992	3.81298	3.72672	#N/A	2.50842	#N/A	4.14166	6.22839	5.47272	5.70002	7.23025	7.59119	6.07322	4.88643	5.31011	3.98867	1.05998	5.62517	5.78833	#N/A	4.82074	4.59743	6.57931	2.77942	4.13127	2.20462	3.34276	1.30124	#N/A	#N/A	#N/A	#N/A	#N/A	#N/A	#N/A	#N/A	#N/A	#N/A	#N/A	#N/A	#N/A	#N/A	#N/A	#N/A	#N/A	7.87589	4.97585	4.46204	6.50663	6.24841	4.71154	6.53715	3.31424	3.67678	#N/A	6.57608	5.37879	42	ENSG00000172828	CES3	protein_coding	carboxylesterase 3 [Source:HGNC Symbol;Acc:HGNC:1865]
NUDT13	1.06864	1.50748	1.81923	1.70159	1.24486	1.6218	1.98407	1.90655	2.95731	#N/A	2.09066	1.28073	2.04849	1.5327	1.84463	1.37061	1.46207	1.84867	2.22914	3.01836	1.23588	1.68336	#N/A	2.94882	1.01973	#N/A	1.66366	1.5554	1.23968	2.34644	1.28157	1.11538	1.22273	1.07442	#N/A	#N/A	#N/A	#N/A	#N/A	#N/A	#N/A	#N/A	#N/A	#N/A	#N/A	#N/A	#N/A	#N/A	#N/A	#N/A	#N/A	1.78928	1.42836	1.32784	2.05298	1.54779	4.87128	2.19052	1.39055	1.655	#N/A	2.06174	1.61107	42	ENSG00000166321	NUDT13	protein_coding	nudix hydrolase 13 [Source:HGNC Symbol;Acc:HGNC:18827]
GBX2-AS1	1.39394	2.75836	4.88763	7.29422	4.44947	5.91005	3.12177	4.15796	3.93357	#N/A	3.15826	#N/A	2.91345	6.76783	5.11166	5.91013	6.80202	6.77099	5.0435	4.04663	4.59796	5.23853	0.744676	3.21539	5.05329	#N/A	3.97943	5.69653	3.88438	#N/A	4.19311	2.17222	2.61466	1.59008	#N/A	#N/A	#N/A	#N/A	#N/A	#N/A	#N/A	#N/A	#N/A	#N/A	#N/A	#N/A	#N/A	#N/A	#N/A	0.276211	#N/A	6.57168	3.24481	2.86538	5.79011	5.48946	4.09918	5.98142	5.24459	2.6205	#N/A	5.51522	4.35027	42	ENSG00000233611	GBX2-AS1	lncRNA	GBX2 and ASB18 antisense RNA 1 [Source:HGNC Symbol;Acc:HGNC:55714]
UBE3C	0.631371	1.63185	0.727171	0.744898	0.56312	1.17231	0.887536	0.705209	1.78468	#N/A	1.9013	#N/A	0.829792	0.682279	0.65742	0.783705	0.760718	0.715853	0.755873	1.92353	0.895624	1.20069	0.432136	1.29493	0.877538	#N/A	0.721291	0.636338	0.538738	1.33985	0.50742	#N/A	0.555001	#N/A	#N/A	#N/A	#N/A	#N/A	#N/A	#N/A	#N/A	#N/A	#N/A	#N/A	#N/A	#N/A	#N/A	#N/A	0.484612	0.0930765	#N/A	0.876711	0.921464	0.96665	1.79409	1.41009	2.77498	2.56178	0.874887	1.29524	#N/A	0.521348	0.881558	42	ENSG00000009335	UBE3C	protein_coding	ubiquitin protein ligase E3C [Source:HGNC Symbol;Acc:HGNC:16803]
HYAL4	1.73352	1.26892	3.48245	2.53612	4.96484	4.41526	3.38539	1.3508	2.25757	#N/A	#N/A	1.18584	1.56795	8.71938	6.72505	6.80422	3.42534	5.47313	3.60507	1.77035	2.59852	1.28856	#N/A	1.73865	2.30443	#N/A	2.86631	3.91214	4.11608	#N/A	2.87441	3.06375	5.13071	2.96328	#N/A	#N/A	#N/A	#N/A	#N/A	#N/A	#N/A	#N/A	0.402986	#N/A	0.930066	#N/A	#N/A	#N/A	#N/A	1.78076	#N/A	5.1016	3.87479	3.5246	3.9963	3.00953	#N/A	2.75274	2.9854	1.12669	#N/A	2.37824	3.7218	42	ENSG00000106302	HYAL4	protein_coding	hyaluronidase 4 [Source:HGNC Symbol;Acc:HGNC:5323]
ZXDC	0.620213	0.841621	1.1464	0.815963	1.42031	1.65174	1.13177	1.11655	2.76831	#N/A	1.84458	#N/A	0.890618	1.15894	1.07163	1.37572	1.06356	1.22933	0.958981	1.60944	1.18133	1.34342	0.455638	1.70195	1.40893	#N/A	1.15004	0.823433	1.25693	#N/A	0.757719	#N/A	0.608161	0.646776	#N/A	#N/A	#N/A	#N/A	#N/A	#N/A	#N/A	#N/A	#N/A	#N/A	#N/A	#N/A	#N/A	#N/A	0.679665	#N/A	#N/A	1.0136	0.723338	1.16709	1.90922	1.63307	3.56949	2.78966	1.20208	1.53594	0.430078	1.25566	1.34477	42	ENSG00000070476	ZXDC	protein_coding	ZXD family zinc finger C [Source:HGNC Symbol;Acc:HGNC:28160]
ZBTB44	0.594191	#N/A	2.52667	1.49922	2.5287	2.92663	1.66836	1.64487	2.8182	0.332251	2.91256	0.870601	1.24865	1.38363	1.4666	1.12864	1.51104	1.39458	1.15337	2.46548	1.30364	2.34335	0.667503	1.82376	1.27245	#N/A	1.18441	1.54255	1.08895	1.66899	0.440408	#N/A	0.442739	#N/A	#N/A	#N/A	#N/A	#N/A	#N/A	#N/A	#N/A	#N/A	#N/A	#N/A	#N/A	#N/A	#N/A	#N/A	#N/A	#N/A	#N/A	1.96876	1.54582	1.97017	2.6355	2.44077	3.92797	4.05562	2.08319	2.90462	0.563197	0.829024	0.869701	42	ENSG00000196323	ZBTB44	protein_coding	zinc finger and BTB domain containing 44 [Source:HGNC Symbol;Acc:HGNC:25001]
PYCR1	1.30054	#N/A	5.74201	4.07605	5.55791	5.3383	3.19454	4.81904	2.2593	0.765989	2.49962	#N/A	3.89914	5.6664	5.44285	3.50232	3.77426	3.58283	4.6089	3.22698	3.72214	4.49545	1.47961	4.13171	2.41693	#N/A	6.10977	4.94826	4.98577	#N/A	4.18385	3.60689	2.7941	1.12793	#N/A	#N/A	#N/A	#N/A	#N/A	#N/A	#N/A	#N/A	#N/A	#N/A	#N/A	#N/A	#N/A	#N/A	#N/A	#N/A	#N/A	6.73675	4.22384	3.23852	5.09564	4.9469	2.93056	5.17855	4.40543	1.82016	2.02266	5.12877	2.23071	42	ENSG00000183010	PYCR1	protein_coding	pyrroline-5-carboxylate reductase 1 [Source:HGNC Symbol;Acc:HGNC:9721]
AKR1B15	1.4569	#N/A	5.09788	3.57453	3.09789	3.89937	3.09673	3.82037	2.53378	#N/A	1.53989	#N/A	5.05698	3.64784	6.19437	4.29658	1.97378	3.09748	2.69629	1.31184	2.24927	2.2193	1.31437	1.4596	2.59357	#N/A	3.16201	3.40068	3.64375	#N/A	1.37184	#N/A	#N/A	#N/A	1.37575	#N/A	#N/A	1.21064	0.788733	1.41706	2.12338	1.87451	0.675846	#N/A	#N/A	#N/A	#N/A	#N/A	#N/A	#N/A	#N/A	6.08645	4.31304	3.46826	3.31951	#N/A	1.14798	2.96969	2.9912	#N/A	2.37997	1.72785	#N/A	42	ENSG00000227471	AKR1B15	protein_coding	aldo-keto reductase family 1 member B15 [Source:HGNC Symbol;Acc:HGNC:37281]
SNHG25	0.614523	1.21093	0.661247	1.00641	#N/A	0.814616	1.16516	1.64524	2.22857	0.276256	2.72477	0.984332	1.10167	0.902895	1.14026	1.10214	1.23728	1.07118	1.419	1.35913	#N/A	1.05779	0.54265	1.75969	1.89801	#N/A	1.84597	1.57355	1.47765	1.94509	0.326703	#N/A	#N/A	#N/A	#N/A	#N/A	0.62706	#N/A	#N/A	#N/A	#N/A	#N/A	#N/A	#N/A	#N/A	#N/A	#N/A	#N/A	1.2848	#N/A	#N/A	2.29861	1.40937	1.74295	2.44885	2.14249	6.68005	2.66303	2.11998	1.44146	0.680517	0.989934	1.86729	42	ENSG00000266402	SNHG25	lncRNA	small nucleolar RNA host gene 25 [Source:HGNC Symbol;Acc:HGNC:51534]
CLIP1-AS1	1.15744	#N/A	4.39487	4.95092	2.99056	3.28893	1.86755	2.39347	5.4596	#N/A	2.49712	1.54966	2.16885	3.07194	3.11541	2.96261	4.38824	2.60473	2.35768	3.5447	2.09243	3.16187	1.0027	2.57622	1.77794	#N/A	3.04907	2.46371	2.18197	#N/A	2.24925	1.74173	2.12532	1.60982	#N/A	#N/A	#N/A	#N/A	#N/A	#N/A	#N/A	#N/A	#N/A	#N/A	#N/A	#N/A	#N/A	#N/A	#N/A	#N/A	#N/A	4.44307	2.84536	2.46603	5.35313	2.93022	3.61609	3.00769	2.64448	2.88899	1.20263	2.34049	4.18373	42	ENSG00000257097	CLIP1-AS1	lncRNA	CLIP1 antisense RNA 1 [Source:HGNC Symbol;Acc:HGNC:48586]
TFB1M	0.775237	#N/A	0.959181	0.939134	1.60924	2.1086	1.28879	1.15064	1.84365	#N/A	3.04424	#N/A	1.06889	1.24928	1.01193	0.957363	0.85901	1.4008	1.25214	1.62514	1.18913	1.43306	0.718881	2.48374	1.20962	#N/A	1.17668	0.732118	1.50205	#N/A	0.917373	0.991291	0.703319	0.835831	#N/A	#N/A	#N/A	#N/A	#N/A	#N/A	#N/A	#N/A	0.126857	#N/A	#N/A	#N/A	#N/A	#N/A	#N/A	#N/A	0.215755	1.09736	0.81942	1.46192	1.01213	0.882729	3.47921	1.79767	1.30054	1.53692	#N/A	0.824919	0.999206	42	ENSG00000029639	TFB1M	protein_coding	transcription factor B1, mitochondrial [Source:HGNC Symbol;Acc:HGNC:17037]
NT5C1A	1.35186	#N/A	5.45929	3.98523	3.11466	4.4029	3.86454	4.09594	3.86942	0.758988	2.63916	#N/A	3.01233	5.16228	4.68004	6.48302	2.64802	5.34779	3.4992	1.95413	2.70098	3.44267	1.37785	2.82683	#N/A	#N/A	2.1922	4.11447	4.16586	#N/A	2.64105	1.43252	2.7933	1.69757	#N/A	#N/A	#N/A	#N/A	#N/A	#N/A	0.35889	#N/A	#N/A	#N/A	#N/A	#N/A	#N/A	#N/A	1.31884	0.378084	0.410498	2.57116	2.75944	2.57753	#N/A	3.64392	1.89461	2.43729	1.43414	#N/A	#N/A	4.14569	2.93855	42	ENSG00000116981	NT5C1A	protein_coding	5'-nucleotidase, cytosolic IA [Source:HGNC Symbol;Acc:HGNC:17819]
LATS1	0.555947	1.3472	0.800698	0.733941	1.25884	1.17527	1.19721	1.00933	1.50016	#N/A	2.16209	0.661882	0.59866	0.45499	0.515071	0.619522	0.686207	0.473183	0.644177	0.833392	0.955317	0.61032	0.252123	1.3203	0.586547	#N/A	0.651468	0.554645	1.00502	#N/A	0.440617	#N/A	0.544496	#N/A	#N/A	#N/A	#N/A	#N/A	#N/A	#N/A	#N/A	#N/A	#N/A	#N/A	#N/A	#N/A	#N/A	#N/A	0.470446	#N/A	#N/A	0.639919	0.606897	0.69185	1.08254	0.614716	3.24154	1.40163	0.998206	1.36474	0.531123	0.644184	0.804052	42	ENSG00000131023	LATS1	protein_coding	large tumor suppressor kinase 1 [Source:HGNC Symbol;Acc:HGNC:6514]
LINP1	1.25409	1.58423	8.47698	5.84576	4.62943	4.45775	3.80433	4.41784	3.94408	#N/A	2.83749	#N/A	2.94274	8.52583	3.83276	4.85867	1.93618	5.33815	2.64977	1.75008	2.59047	2.40296	#N/A	3.0721	2.58158	#N/A	5.4388	2.62871	3.90496	#N/A	4.19212	1.64712	2.33023	2.09092	#N/A	#N/A	0.469631	#N/A	#N/A	#N/A	#N/A	#N/A	#N/A	#N/A	#N/A	#N/A	#N/A	#N/A	#N/A	0.518825	#N/A	8.7039	4.80226	2.76075	4.28034	4.10788	2.07263	3.81619	3.60594	1.27348	#N/A	4.82862	3.52941	42	ENSG00000223784	LINP1	lncRNA	lncRNA in non-homologous end joining pathway 1 [Source:HGNC Symbol;Acc:HGNC:53170]
ESRRG	0.906458	7.82406	9.21204	5.66822	6.15707	8.06095	5.72642	4.71945	4.7599	#N/A	3.69199	1.05727	2.58428	2.47206	2.113	2.06238	2.34522	2.19915	1.90131	3.40722	2.71947	1.22728	0.410516	2.73851	3.57987	#N/A	5.66523	5.29811	5.45361	6.65355	#N/A	#N/A	#N/A	#N/A	#N/A	#N/A	#N/A	#N/A	#N/A	#N/A	#N/A	#N/A	0.576091	#N/A	0.54434	#N/A	#N/A	#N/A	#N/A	1.69837	#N/A	8.02164	3.8412	4.18685	9.92061	3.16345	8.55857	6.25615	5.33182	3.15655	#N/A	5.25346	5.32322	42	ENSG00000196482	ESRRG	protein_coding	estrogen related receptor gamma [Source:HGNC Symbol;Acc:HGNC:3474]
NDUFAF1	0.919605	#N/A	4.36337	2.33414	2.90949	3.30355	2.15461	2.05584	4.28283	0.367923	3.19952	2.13397	1.78605	2.01206	1.73749	1.3298	1.76302	1.58782	1.8005	2.71633	0.952604	1.70026	#N/A	1.37807	2.165	#N/A	2.40417	1.0512	1.54642	#N/A	1.4276	2.37454	1.24344	#N/A	#N/A	#N/A	0.420922	#N/A	#N/A	#N/A	#N/A	#N/A	#N/A	#N/A	#N/A	#N/A	#N/A	#N/A	#N/A	#N/A	#N/A	3.43217	2.46314	1.36592	2.99752	5.55377	4.40615	6.25705	2.35053	2.00466	1.38286	1.65489	3.23828	42	ENSG00000137806	NDUFAF1	protein_coding	NADH:ubiquinone oxidoreductase complex assembly factor 1 [Source:HGNC Symbol;Acc:HGNC:18828]
CDKL3	0.784406	1.50646	2.7316	1.59821	2.15638	2.96054	3.72185	2.01247	3.42143	#N/A	2.53956	#N/A	1.49033	1.06129	0.874861	1.07753	0.852721	1.52632	1.22297	1.9348	1.34708	1.72426	0.735522	1.75393	1.08226	#N/A	1.03302	1.7892	2.25159	#N/A	0.702442	#N/A	0.716963	#N/A	#N/A	#N/A	#N/A	#N/A	#N/A	0.155521	0.11208	0.262767	#N/A	#N/A	#N/A	#N/A	#N/A	#N/A	#N/A	#N/A	#N/A	1.39209	0.982644	1.34464	2.21273	2.09504	3.52955	2.77612	1.72729	#N/A	0.632426	1.5906	2.4539	42	ENSG00000006837	CDKL3	protein_coding	cyclin dependent kinase like 3 [Source:HGNC Symbol;Acc:HGNC:15483]
BNC2	#N/A	4.45401	5.21863	3.53362	5.07878	6.21108	4.56155	1.07506	3.97088	0.419689	2.60935	0.812889	2.43981	#N/A	#N/A	#N/A	#N/A	#N/A	#N/A	#N/A	#N/A	#N/A	#N/A	#N/A	#N/A	0.966086	2.56774	3.58037	3.78274	#N/A	0.638257	1.23555	0.697738	0.506587	1.31394	#N/A	#N/A	0.670673	0.27143	0.491882	0.437531	0.619896	0.150676	1.71925	0.384198	#N/A	#N/A	#N/A	#N/A	#N/A	0.975515	4.77927	3.25477	3.09315	5.05927	3.56407	4.73869	4.41143	2.43282	1.44424	1.55835	3.98061	1.01094	42	ENSG00000173068	BNC2	protein_coding	basonuclin 2 [Source:HGNC Symbol;Acc:HGNC:30988]
PIR	#N/A	4.37737	2.21822	1.28111	2.33692	2.51613	2.24542	1.71314	2.83818	#N/A	2.81273	#N/A	1.76755	2.32401	2.67346	2.06892	1.75978	2.50216	1.7347	3.74393	2.22178	2.80341	0.809676	2.57328	2.40734	#N/A	3.53983	4.67314	3.62509	5.37547	3.16626	2.73879	2.34726	1.29023	#N/A	#N/A	#N/A	#N/A	#N/A	#N/A	#N/A	#N/A	#N/A	#N/A	#N/A	#N/A	#N/A	#N/A	#N/A	#N/A	#N/A	2.6814	2.44983	3.38851	3.1778	2.4294	4.0518	4.83847	2.44986	4.51051	0.822632	4.36349	3.4953	42	ENSG00000087842	PIR	protein_coding	pirin [Source:HGNC Symbol;Acc:HGNC:30048]
INSR	#N/A	2.97303	1.26423	0.966056	1.13969	1.8934	1.63969	1.4005	1.88359	#N/A	2.06425	#N/A	1.00736	1.23765	1.13402	1.06261	0.983319	1.14621	1.38792	1.90406	1.03068	1.47302	0.464043	2.16809	1.14747	#N/A	1.80038	1.87086	1.72067	3.99706	0.952592	0.98331	0.975033	0.517871	#N/A	#N/A	#N/A	#N/A	#N/A	#N/A	#N/A	#N/A	#N/A	#N/A	#N/A	#N/A	#N/A	#N/A	0.432568	#N/A	#N/A	1.1081	1.00093	1.37785	1.68968	1.85326	3.5768	2.66251	1.07782	1.63859	#N/A	3.8169	3.68376	42	ENSG00000171105	INSR	protein_coding	insulin receptor [Source:HGNC Symbol;Acc:HGNC:6091]
SMTNL1	#N/A	5.23167	10.346	6.2618	7.12136	7.04206	3.78661	5.26292	5.23464	#N/A	3.26125	#N/A	4.84981	10.852	8.77776	8.6015	7.0335	7.50496	6.10817	5.15748	6.20206	2.93013	1.31978	5.03141	6.05548	#N/A	7.66701	6.4715	6.72729	2.75797	6.22734	4.16777	5.67739	2.08932	#N/A	#N/A	#N/A	#N/A	#N/A	#N/A	#N/A	#N/A	#N/A	#N/A	#N/A	#N/A	#N/A	#N/A	#N/A	1.16069	#N/A	10.7866	5.69643	6.45752	6.76434	4.97347	4.98425	5.79403	6.4135	4.65938	#N/A	6.98664	6.06292	42	ENSG00000214872	SMTNL1	protein_coding	smoothelin like 1 [Source:HGNC Symbol;Acc:HGNC:32394]
LINC01950	#N/A	5.25543	5.72044	3.50645	4.14155	5.70824	3.88777	2.97717	3.19608	#N/A	1.9334	#N/A	2.29482	6.51992	4.52808	6.04409	4.88345	6.4902	4.37975	5.98606	6.82946	3.23881	#N/A	3.3952	7.03134	#N/A	5.548	5.52337	5.71209	3.29862	3.99383	4.59228	2.71848	1.26823	#N/A	#N/A	#N/A	#N/A	#N/A	#N/A	0.346385	#N/A	0.910201	#N/A	#N/A	#N/A	#N/A	#N/A	#N/A	#N/A	#N/A	5.79764	4.0734	4.71991	7.44251	3.91222	5.71825	5.39788	5.10643	5.20371	#N/A	5.16513	6.43077	42	ENSG00000251027	LINC01950	lncRNA	long intergenic non-protein coding RNA 1950 [Source:HGNC Symbol;Acc:HGNC:52773]
SLC1A3	#N/A	4.84151	6.35794	3.25137	5.23349	7.75776	3.10242	3.75324	4.06649	#N/A	1.59727	#N/A	3.26161	5.91252	3.79935	3.73356	2.47772	4.39744	4.29509	3.84546	6.37631	3.48203	#N/A	3.72746	4.36423	#N/A	1.02579	1.88162	3.15517	3.1832	3.53687	3.6587	1.98629	0.763751	#N/A	#N/A	#N/A	#N/A	#N/A	#N/A	#N/A	#N/A	0.105835	#N/A	#N/A	#N/A	#N/A	#N/A	#N/A	0.441512	#N/A	7.67374	3.75077	4.25745	7.33579	4.89245	5.9039	5.57211	3.01482	4.90661	#N/A	7.39199	2.75657	42	ENSG00000079215	SLC1A3	protein_coding	solute carrier family 1 member 3 [Source:HGNC Symbol;Acc:HGNC:10941]
UBR5	#N/A	1.6127	1.10888	0.852892	1.22805	1.54947	1.15807	1.02092	1.50931	#N/A	1.22527	#N/A	0.844579	0.565169	0.726284	0.582127	0.67895	0.651894	0.832648	1.63733	0.579848	0.671446	0.306002	0.96618	0.75007	#N/A	1.04994	1.14485	1.4102	1.06656	0.620436	0.630169	0.401701	#N/A	#N/A	#N/A	#N/A	#N/A	#N/A	#N/A	#N/A	0.231699	#N/A	#N/A	#N/A	#N/A	#N/A	#N/A	0.528378	#N/A	#N/A	0.807667	0.634105	0.730358	1.31486	1.20946	2.54244	1.64683	0.666157	1.27634	#N/A	1.1515	1.5497	42	ENSG00000104517	UBR5	protein_coding	ubiquitin protein ligase E3 component n-recognin 5 [Source:HGNC Symbol;Acc:HGNC:16806]
#251600	#N/A	3.40895	3.87546	1.94052	3.56182	5.20816	3.57146	2.56348	4.10036	0.541144	2.20119	#N/A	2.11273	0.693112	0.704243	0.536512	0.957379	1.04938	#N/A	3.00306	#N/A	#N/A	#N/A	1.5353	1.68266	#N/A	4.54079	3.58452	3.29836	#N/A	2.47828	2.31568	1.5409	1.0328	#N/A	#N/A	#N/A	#N/A	0.497751	#N/A	#N/A	#N/A	0.607352	#N/A	0.514555	#N/A	#N/A	#N/A	#N/A	1.03439	#N/A	2.87961	2.39353	2.30841	3.84697	2.8368	6.25611	3.3726	2.41783	1.73469	0.79095	1.30835	1.94346	42	ENSG00000251600		lncRNA	novel transcript, antisense to GYPA
CATSPERE	#N/A	4.28854	1.49538	1.32009	0.900533	2.11462	2.24181	0.72142	1.60567	#N/A	2.23442	0.89116	1.1301	1.33216	#N/A	0.990957	0.934396	1.35387	#N/A	3.47038	#N/A	2.12443	0.664018	2.36452	#N/A	#N/A	1.22907	1.53502	2.30513	1.63128	1.20212	2.29386	1.15332	#N/A	0.196059	#N/A	#N/A	0.230541	#N/A	0.394265	0.256447	#N/A	#N/A	#N/A	#N/A	#N/A	#N/A	#N/A	#N/A	#N/A	0.48141	1.835	1.44941	1.81832	2.53359	1.30188	5.39525	3.25897	1.89318	#N/A	1.37702	2.58487	3.35363	42	ENSG00000179397	CATSPERE	protein_coding	catsper channel auxiliary subunit epsilon [Source:HGNC Symbol;Acc:HGNC:28491]
LUC7L2	#N/A	1.44555	1.09887	1.0165	1.11535	1.48223	1.30224	1.05029	1.80259	#N/A	2.11828	0.646228	1.02851	0.755372	0.884722	0.884752	0.755412	0.770413	0.694981	1.88454	0.906935	1.33952	0.365173	1.41321	1.10986	#N/A	1.5712	1.70682	1.51207	#N/A	0.687661	0.930946	0.596294	0.380293	#N/A	#N/A	#N/A	#N/A	#N/A	#N/A	#N/A	#N/A	#N/A	#N/A	#N/A	#N/A	#N/A	#N/A	#N/A	#N/A	#N/A	1.0053	0.737579	0.780921	1.25293	1.16766	3.2302	2.26668	0.857197	1.60526	0.575311	1.13934	1.56845	42	ENSG00000146963	LUC7L2	protein_coding	LUC7 like 2, pre-mRNA splicing factor [Source:HGNC Symbol;Acc:HGNC:21608]
PPP6C	#N/A	2.21756	1.38652	0.929972	1.30995	1.17482	1.42373	1.37136	3.2246	0.344943	2.34935	0.906545	1.04991	1.51268	1.16562	1.31049	1.33874	1.28221	1.42225	2.96025	1.34537	2.16949	0.614415	1.2428	1.64111	#N/A	0.594067	1.04795	1.15069	1.39932	1.06051	0.882903	0.850583	#N/A	#N/A	#N/A	#N/A	#N/A	#N/A	#N/A	#N/A	#N/A	#N/A	#N/A	#N/A	#N/A	#N/A	#N/A	#N/A	#N/A	#N/A	1.49993	1.00391	1.00767	2.22248	2.86341	4.1641	3.82598	1.85098	1.06296	0.49744	0.618125	#N/A	42	ENSG00000119414	PPP6C	protein_coding	protein phosphatase 6 catalytic subunit [Source:HGNC Symbol;Acc:HGNC:9323]
CRLS1	#N/A	2.67583	1.84103	1.27521	1.58252	2.23177	2.01532	1.39098	2.664	0.296386	3.51525	#N/A	1.28702	0.817115	0.582413	0.718804	0.981906	0.596415	0.800003	2.14611	0.918511	1.0849	0.419055	1.12803	1.33828	#N/A	1.24156	0.84848	0.654021	#N/A	0.672502	1.00751	1.03532	0.624432	#N/A	#N/A	#N/A	#N/A	#N/A	#N/A	#N/A	#N/A	#N/A	#N/A	#N/A	#N/A	#N/A	#N/A	#N/A	#N/A	#N/A	2.13628	1.46977	1.4017	3.03136	2.42639	6.22002	4.78489	2.29324	2.10387	0.825208	1.11084	0.833828	42	ENSG00000088766	CRLS1	protein_coding	cardiolipin synthase 1 [Source:HGNC Symbol;Acc:HGNC:16148]
MUC20#176945	#N/A	2.99969	2.45667	2.44604	3.36719	3.21727	2.74898	1.91566	2.12775	#N/A	1.5921	#N/A	1.30854	1.39164	0.857417	1.05681	0.931548	1.6187	1.56691	1.58628	1.0142	1.54199	0.654186	1.81999	2.13935	#N/A	1.9062	2.25039	2.21192	1.77502	0.997281	0.994178	0.954675	#N/A	#N/A	#N/A	#N/A	#N/A	#N/A	#N/A	#N/A	#N/A	#N/A	#N/A	#N/A	#N/A	#N/A	#N/A	1.2415	#N/A	#N/A	1.70252	0.815142	1.92258	2.5365	1.43852	1.97749	2.06318	1.62352	1.82269	0.783461	2.17597	1.67599	42	ENSG00000176945	MUC20	protein_coding	mucin 20, cell surface associated [Source:HGNC Symbol;Acc:HGNC:23282]
BCL2L14#121380	#N/A	2.65503	0.916721	#N/A	0.688314	1.90291	1.2322	0.877019	1.6951	0.283164	1.88759	#N/A	0.822609	0.836209	1.26299	0.387386	0.529333	1.05366	1.12429	2.06545	1.36977	0.894636	0.875603	2.3046	1.0237	#N/A	3.46311	2.55296	3.25607	1.62698	0.881715	#N/A	0.592882	0.976468	#N/A	#N/A	0.557196	#N/A	#N/A	#N/A	#N/A	#N/A	#N/A	#N/A	#N/A	#N/A	#N/A	#N/A	#N/A	#N/A	#N/A	1.09218	1.09699	1.39852	1.2315	1.36931	3.63271	1.74082	1.28755	2.09899	0.576466	4.50696	3.99361	42	ENSG00000121380	BCL2L14	protein_coding	BCL2 like 14 [Source:HGNC Symbol;Acc:HGNC:16657]
VAPA	#N/A	1.80091	1.1809	1.02468	0.949011	1.71674	1.29921	0.747128	2.95786	#N/A	2.4331	1.13698	0.741489	0.656245	0.985082	0.75442	0.502241	0.727619	0.573203	2.01115	0.866116	2.00973	0.392224	1.35668	0.661969	#N/A	0.530831	0.750471	0.974357	#N/A	0.579297	0.793411	0.48074	0.482745	#N/A	#N/A	0.513957	#N/A	#N/A	#N/A	#N/A	#N/A	#N/A	#N/A	#N/A	#N/A	#N/A	#N/A	#N/A	#N/A	#N/A	0.980798	0.607675	0.927736	1.49428	1.80674	3.66268	2.83555	0.923752	2.68055	#N/A	1.16217	1.68679	42	ENSG00000101558	VAPA	protein_coding	VAMP associated protein A [Source:HGNC Symbol;Acc:HGNC:12648]
HADHB	#N/A	2.44073	3.6737	1.9233	5.64989	3.87506	3.31795	1.85391	3.51334	#N/A	4.26759	1.199	2.85114	5.02572	3.42068	4.77579	3.59229	4.9464	3.67866	3.78919	3.63019	2.90364	0.914892	3.80416	2.3641	#N/A	3.39556	2.70743	2.24635	#N/A	2.13243	1.32242	1.88611	#N/A	#N/A	#N/A	#N/A	#N/A	#N/A	#N/A	#N/A	#N/A	#N/A	#N/A	#N/A	#N/A	#N/A	#N/A	#N/A	0.626347	#N/A	5.24386	3.57377	4.89839	4.90433	3.9368	3.57966	5.21677	2.52498	2.25527	0.963273	2.85711	2.51205	42	ENSG00000138029	HADHB	protein_coding	hydroxyacyl-CoA dehydrogenase trifunctional multienzyme complex subunit beta [Source:HGNC Symbol;Acc:HGNC:4803]
ACOX1	#N/A	2.54266	1.18413	0.946704	1.16453	0.936957	1.24423	0.969465	3.06326	0.405856	1.73214	1.0809	0.978704	1.07432	1.04457	0.855779	0.974368	1.25838	1.3904	2.36725	0.703893	2.29278	0.477573	1.28326	0.606759	#N/A	0.854567	0.883351	0.594122	#N/A	0.974844	#N/A	0.723887	#N/A	#N/A	#N/A	0.197524	#N/A	#N/A	#N/A	#N/A	#N/A	#N/A	#N/A	#N/A	#N/A	#N/A	#N/A	0.630701	#N/A	#N/A	2.14933	1.78553	2.02482	2.30395	2.22578	2.20401	3.66693	1.73005	2.23626	#N/A	0.953895	1.4233	42	ENSG00000161533	ACOX1	protein_coding	acyl-CoA oxidase 1 [Source:HGNC Symbol;Acc:HGNC:119]
USP38	#N/A	3.59711	3.6121	2.4312	3.78	2.83685	2.26342	2.53735	3.06272	#N/A	4.80802	2.04352	1.6228	3.45881	2.82119	2.21386	3.65001	2.83876	2.06745	1.94746	2.09611	2.62862	1.0845	3.50292	1.64194	#N/A	1.06937	1.03979	2.08198	#N/A	2.2276	2.09274	1.479	#N/A	#N/A	#N/A	0.470817	#N/A	0.508279	#N/A	#N/A	#N/A	#N/A	#N/A	#N/A	#N/A	#N/A	#N/A	#N/A	#N/A	#N/A	3.29498	2.77823	1.85999	6.04503	2.2581	4.12597	5.93528	1.74973	2.06991	1.16269	1.35856	#N/A	42	ENSG00000170185	USP38	protein_coding	ubiquitin specific peptidase 38 [Source:HGNC Symbol;Acc:HGNC:20067]
TSTD3	#N/A	1.74627	1.26648	1.14599	1.04382	1.56456	1.51751	0.981195	1.95241	0.305577	1.5004	#N/A	0.981752	0.439325	0.604593	0.610966	0.911727	0.40807	0.486342	1.00552	0.570948	0.76718	0.393645	1.06907	0.60671	0.548805	2.07406	1.4057	2.00032	#N/A	0.591657	0.881647	0.636973	#N/A	#N/A	#N/A	#N/A	#N/A	#N/A	#N/A	#N/A	0.221658	#N/A	#N/A	#N/A	#N/A	#N/A	#N/A	#N/A	#N/A	#N/A	0.699858	0.437473	0.743046	1.36429	0.983605	2.25226	1.09256	1.47239	1.23326	#N/A	1.61676	1.99749	42	ENSG00000279170	TSTD3	protein_coding	thiosulfate sulfurtransferase like domain containing 3 [Source:HGNC Symbol;Acc:HGNC:40910]
C11orf54	#N/A	2.47425	2.21147	1.01734	1.67549	2.06952	2.25187	1.33134	2.73352	0.260186	2.69582	#N/A	1.48139	0.988112	1.24945	1.19	1.10075	0.978213	1.14221	2.121	0.914098	2.13708	0.524542	1.32894	1.47874	#N/A	1.44397	1.59321	1.84703	#N/A	0.731964	1.04218	0.503523	#N/A	#N/A	#N/A	#N/A	#N/A	#N/A	#N/A	#N/A	#N/A	#N/A	#N/A	#N/A	#N/A	#N/A	#N/A	0.732059	#N/A	#N/A	1.76576	1.82351	1.62505	2.07705	3.16025	3.67163	4.25534	2.4069	2.1265	0.696958	1.0944	1.12103	42	ENSG00000182919	C11orf54	protein_coding	chromosome 11 open reading frame 54 [Source:HGNC Symbol;Acc:HGNC:30204]
PDK2	#N/A	3.4012	5.86822	3.55831	4.47923	5.59119	4.94237	2.82077	2.44361	0.74503	3.85483	2.28224	2.82786	6.77097	7.95597	7.9407	4.30488	6.93758	5.19354	2.97402	4.20575	4.39645	1.36248	2.71654	3.20759	#N/A	4.25404	5.79997	6.00894	#N/A	3.93633	#N/A	2.69596	#N/A	#N/A	#N/A	#N/A	#N/A	#N/A	#N/A	#N/A	#N/A	#N/A	#N/A	#N/A	#N/A	#N/A	#N/A	#N/A	0.398862	#N/A	5.21026	2.53978	3.82955	5.22418	4.29822	3.13788	4.31302	3.27057	2.80995	1.68067	2.63919	5.10678	42	ENSG00000005882	PDK2	protein_coding	pyruvate dehydrogenase kinase 2 [Source:HGNC Symbol;Acc:HGNC:8810]
RSPO3	#N/A	3.40883	6.17022	2.56441	3.66713	6.02482	3.65851	2.05383	4.74732	#N/A	4.05039	1.95695	2.19018	5.96298	4.18646	4.05351	2.28508	4.06628	5.643	3.66034	3.08942	4.72692	#N/A	1.99872	5.28682	#N/A	3.98307	5.98364	6.20976	1.88574	3.86982	1.98995	1.68169	#N/A	#N/A	#N/A	#N/A	#N/A	#N/A	#N/A	#N/A	#N/A	0.319568	#N/A	#N/A	#N/A	#N/A	#N/A	#N/A	1.87143	#N/A	7.36314	4.22009	3.8747	5.54808	2.32795	3.61607	5.04888	5.11221	3.09083	#N/A	4.00171	4.88037	42	ENSG00000146374	RSPO3	protein_coding	R-spondin 3 [Source:HGNC Symbol;Acc:HGNC:20866]
SDC4	#N/A	3.40871	6.37331	3.32096	3.96957	3.83078	5.7591	3.08383	6.04393	#N/A	3.29474	1.69696	3.24454	7.09218	4.99244	6.14585	4.32192	5.19829	5.40797	4.36255	5.02668	5.49782	1.09254	5.01608	3.76556	#N/A	4.45045	6.05628	4.32708	1.927	3.92341	2.40966	2.67377	1.33848	#N/A	#N/A	#N/A	#N/A	#N/A	#N/A	#N/A	#N/A	#N/A	#N/A	#N/A	#N/A	#N/A	#N/A	#N/A	#N/A	#N/A	6.9314	3.83206	2.71704	6.03159	3.81793	4.51961	6.2252	5.70814	3.29053	#N/A	4.04661	4.87085	42	ENSG00000124145	SDC4	protein_coding	syndecan 4 [Source:HGNC Symbol;Acc:HGNC:10661]
UBAP1	#N/A	1.42018	1.57522	1.09473	1.69688	2.78527	1.71967	1.35329	2.34417	#N/A	2.57695	#N/A	1.0157	0.72054	0.572381	0.794411	0.943068	0.819531	0.959067	1.85985	1.19796	0.869548	0.435654	1.75755	0.58263	#N/A	0.794286	0.912412	1.03799	1.82142	0.827229	0.734904	0.691692	0.694606	#N/A	#N/A	#N/A	#N/A	#N/A	#N/A	#N/A	#N/A	#N/A	#N/A	#N/A	#N/A	#N/A	#N/A	#N/A	#N/A	#N/A	1.03554	0.890158	1.31526	1.66813	1.44269	2.97868	2.88263	1.11678	1.28035	0.761313	1.0069	1.37403	42	ENSG00000165006	UBAP1	protein_coding	ubiquitin associated protein 1 [Source:HGNC Symbol;Acc:HGNC:12461]
PC	#N/A	3.19321	4.42546	3.18591	4.96329	4.53765	3.40579	2.27316	3.51709	#N/A	2.59356	#N/A	1.74592	3.68023	2.01708	2.97823	1.70375	2.92093	2.32871	4.41977	5.17482	3.08823	1.76653	3.46379	3.12098	#N/A	2.97146	2.03677	1.63262	#N/A	1.31307	#N/A	1.3159	#N/A	#N/A	#N/A	#N/A	#N/A	#N/A	#N/A	#N/A	#N/A	0.194038	#N/A	#N/A	#N/A	#N/A	#N/A	#N/A	0.374882	0.305452	3.5544	2.39457	2.78499	3.50904	2.45224	4.36977	3.69994	2.73544	2.08859	1.23958	3.43094	3.25324	42	ENSG00000173599	PC	protein_coding	pyruvate carboxylase [Source:HGNC Symbol;Acc:HGNC:8636]
SMOC1	#N/A	3.08228	6.1378	3.65511	6.37431	5.93762	2.93478	2.97787	3.74458	#N/A	2.80666	1.99937	3.07673	7.60881	4.35741	5.01709	4.79695	4.93522	5.15429	3.6345	4.43771	3.38903	1.51356	4.79191	4.95613	#N/A	3.19889	3.97378	3.37288	#N/A	3.78398	#N/A	2.86386	1.10174	#N/A	#N/A	#N/A	#N/A	#N/A	#N/A	#N/A	#N/A	0.164759	#N/A	#N/A	#N/A	#N/A	#N/A	#N/A	0.488722	#N/A	6.34354	3.65484	5.62162	5.63908	5.14486	3.99509	5.64956	3.50748	3.18516	#N/A	4.09027	3.09606	42	ENSG00000198732	SMOC1	protein_coding	SPARC related modular calcium binding 1 [Source:HGNC Symbol;Acc:HGNC:20318]
RANBP10	#N/A	1.61342	1.28046	1.0766	1.61844	1.52949	1.14342	1.10593	2.33827	#N/A	2.0209	#N/A	1.0651	1.4231	1.47846	1.25844	1.73784	1.85409	1.32986	2.25509	1.83531	1.37829	0.502703	2.8422	0.956469	#N/A	1.65982	1.6115	1.43565	#N/A	1.03252	0.859021	1.32086	0.766647	#N/A	#N/A	#N/A	#N/A	#N/A	#N/A	#N/A	#N/A	#N/A	#N/A	#N/A	#N/A	#N/A	#N/A	0.706195	#N/A	#N/A	1.33152	1.45701	1.11896	1.94372	1.27565	4.89797	2.61227	1.56203	1.06619	0.55579	1.50361	1.32925	42	ENSG00000141084	RANBP10	protein_coding	RAN binding protein 10 [Source:HGNC Symbol;Acc:HGNC:29285]
TAF12	#N/A	1.88235	1.99378	1.61266	1.93055	2.47152	2.11131	1.7137	1.95593	#N/A	2.47144	0.877439	1.58313	1.71108	1.49805	1.46933	1.57175	2.06657	1.40324	2.74021	1.32833	1.90771	0.350713	1.59851	2.01926	#N/A	1.55041	1.48046	1.66209	#N/A	1.42948	1.19463	1.09114	0.702477	#N/A	#N/A	#N/A	#N/A	#N/A	#N/A	#N/A	#N/A	#N/A	#N/A	#N/A	#N/A	#N/A	#N/A	#N/A	#N/A	#N/A	1.87972	1.47919	2.07586	2.91727	2.11986	4.33782	3.12962	2.00689	5.3436	0.621775	1.40081	2.11926	42	ENSG00000120656	TAF12	protein_coding	TATA-box binding protein associated factor 12 [Source:HGNC Symbol;Acc:HGNC:11545]
NUDT19	#N/A	2.98508	3.62572	2.59198	3.10407	2.86209	4.02781	2.74171	4.33501	#N/A	2.30097	1.61445	2.62726	2.90174	2.24051	3.12378	2.767	2.53531	1.67092	4.36513	2.21173	2.92292	#N/A	4.88911	2.3176	#N/A	0.96926	1.99449	1.38525	#N/A	1.65264	1.42634	1.39528	1.58792	#N/A	#N/A	#N/A	#N/A	0.284525	#N/A	#N/A	#N/A	0.1592	#N/A	#N/A	#N/A	#N/A	#N/A	#N/A	0.227944	#N/A	4.24139	3.39453	3.05594	5.93724	3.71283	4.40461	4.47909	2.27747	1.7605	#N/A	1.35411	#N/A	42	ENSG00000213965	NUDT19	protein_coding	nudix hydrolase 19 [Source:HGNC Symbol;Acc:HGNC:32036]
TARDBP	#N/A	1.7789	1.44029	1.12097	1.20882	1.83799	1.54201	0.623538	2.02474	#N/A	2.83484	#N/A	0.807188	1.06043	1.44634	0.851871	1.05284	1.00401	1.15622	2.44307	1.55353	1.50598	0.356963	1.2065	1.49623	#N/A	0.761533	0.665469	0.850127	#N/A	0.79692	#N/A	0.830824	#N/A	0.183116	#N/A	#N/A	#N/A	#N/A	#N/A	0.107923	0.343039	#N/A	#N/A	#N/A	#N/A	#N/A	#N/A	0.532893	#N/A	#N/A	1.31571	0.659187	1.31018	1.0648	2.38506	2.69335	4.15906	1.22	1.11755	#N/A	0.880594	1.13825	42	ENSG00000120948	TARDBP	protein_coding	TAR DNA binding protein [Source:HGNC Symbol;Acc:HGNC:11571]
KLHL28	#N/A	1.72388	0.834867	0.904009	0.786098	1.12264	1.2283	0.900762	2.13965	0.333635	1.85867	#N/A	0.770213	0.419621	0.720034	0.552127	0.690853	0.57648	0.890009	1.13894	0.822773	#N/A	#N/A	1.42322	#N/A	#N/A	0.705861	1.10288	1.20964	1.68086	#N/A	0.734295	#N/A	#N/A	0.155998	#N/A	0.468436	0.215879	#N/A	0.229361	0.208383	0.209097	#N/A	#N/A	#N/A	#N/A	#N/A	#N/A	#N/A	#N/A	0.30015	0.613929	0.71284	0.469442	#N/A	1.51585	2.97207	1.03522	0.707843	1.05925	0.708246	0.596618	#N/A	42	ENSG00000179454	KLHL28	protein_coding	kelch like family member 28 [Source:HGNC Symbol;Acc:HGNC:19741]
PLEKHF1	#N/A	2.82234	5.90067	5.13678	2.84236	5.81492	3.54661	4.04426	5.44333	0.805053	4.38838	1.88956	2.74474	2.00429	1.50006	1.98187	2.33	1.24635	1.48222	1.65564	#N/A	3.26467	0.535561	3.01667	1.33784	#N/A	4.14909	5.62711	5.74808	#N/A	1.54975	1.38039	1.64366	1.27433	#N/A	#N/A	#N/A	#N/A	#N/A	#N/A	#N/A	#N/A	#N/A	#N/A	#N/A	#N/A	#N/A	#N/A	#N/A	#N/A	#N/A	6.9563	4.7573	5.59016	5.59245	5.10582	3.84279	5.69463	5.1951	2.94951	0.935272	2.35313	1.11437	42	ENSG00000166289	PLEKHF1	protein_coding	pleckstrin homology and FYVE domain containing 1 [Source:HGNC Symbol;Acc:HGNC:20764]
MCCC2#131844	#N/A	1.75454	2.22825	1.42448	2.04872	2.99464	2.40903	1.50963	2.90054	0.26212	2.77729	1.31602	1.92323	1.21771	1.3386	1.35242	1.27437	1.40518	1.04962	1.6903	1.31429	0.995403	0.665684	2.23918	1.61411	#N/A	1.64561	2.15385	1.9762	#N/A	0.581937	#N/A	0.462683	#N/A	#N/A	#N/A	#N/A	#N/A	#N/A	#N/A	#N/A	#N/A	#N/A	#N/A	#N/A	#N/A	#N/A	#N/A	#N/A	#N/A	0.180052	2.51744	1.79476	2.18265	3.67009	2.3443	3.33918	4.56421	1.89346	2.1519	0.619486	1.19304	1.20975	42	ENSG00000131844	MCCC2	protein_coding	methylcrotonyl-CoA carboxylase subunit 2 [Source:HGNC Symbol;Acc:HGNC:6937]
#278390	#N/A	1.97549	1.87718	1.78537	1.84716	2.93196	1.54764	1.51226	3.09653	0.371316	3.18147	#N/A	1.37262	1.19053	1.66723	1.51367	1.28667	1.43509	1.38062	1.74376	0.872986	1.20995	0.876541	1.52867	1.03083	#N/A	2.54739	1.38457	1.50471	2.88569	0.88743	1.09676	#N/A	0.872718	#N/A	#N/A	#N/A	#N/A	#N/A	#N/A	#N/A	#N/A	#N/A	#N/A	#N/A	#N/A	#N/A	#N/A	#N/A	#N/A	0.216463	1.35453	1.48868	3.10419	0.933214	0.684651	2.37857	2.3364	1.74618	2.74769	#N/A	1.7514	1.34231	42	ENSG00000278390		lncRNA	novel transcript, antisense to KBTBD7 and MTRF1
STX17-DT	#N/A	2.72373	3.63012	3.15981	3.43398	4.45424	3.2525	2.70344	4.22279	#N/A	5.07341	2.70203	2.65739	4.16801	3.90187	3.38098	3.58791	4.66124	3.73594	4.55461	4.99893	5.56156	1.48023	3.26593	5.63628	1.35625	3.39672	2.65789	4.35324	#N/A	3.01455	2.13936	1.91788	1.89424	#N/A	#N/A	#N/A	#N/A	#N/A	#N/A	#N/A	#N/A	#N/A	#N/A	#N/A	#N/A	#N/A	#N/A	#N/A	#N/A	#N/A	3.28996	2.99828	3.05622	3.33629	5.61884	4.62156	4.32008	1.31211	#N/A	0.778508	3.3079	1.45705	42	ENSG00000255145	STX17-DT	lncRNA	STX17 divergent transcript [Source:HGNC Symbol;Acc:HGNC:51174]
ECI2	#N/A	1.93526	3.5595	3.15954	2.32696	4.37804	2.70296	2.46734	2.81837	#N/A	5.08684	2.34337	2.57805	2.83204	2.51967	2.06696	1.49212	2.42741	2.63496	2.81907	2.36281	1.48274	#N/A	1.82288	2.30485	#N/A	4.5064	3.16835	2.59898	#N/A	2.60054	1.4572	1.88781	1.34966	#N/A	#N/A	#N/A	#N/A	#N/A	#N/A	#N/A	#N/A	0.228783	#N/A	#N/A	#N/A	#N/A	#N/A	#N/A	0.671336	#N/A	4.16892	2.04773	2.51313	2.96223	5.22676	2.74153	2.74062	2.33187	1.85149	#N/A	2.4326	3.62602	42	ENSG00000198721	ECI2	protein_coding	enoyl-CoA delta isomerase 2 [Source:HGNC Symbol;Acc:HGNC:14601]
ECHDC3	#N/A	2.53608	5.70547	3.64838	5.8398	5.41331	2.5318	3.68453	4.89536	#N/A	4.00402	1.33502	2.415	2.64519	2.08528	1.93173	2.17122	2.18443	1.63736	1.9344	1.91225	2.91632	0.764398	1.86524	2.73447	#N/A	4.50029	3.38746	2.27591	#N/A	0.68511	#N/A	#N/A	#N/A	#N/A	#N/A	0.592276	0.353135	#N/A	0.543492	0.281968	#N/A	#N/A	#N/A	#N/A	#N/A	#N/A	#N/A	#N/A	#N/A	0.415883	1.86574	1.84076	1.55193	2.02326	4.5858	3.35348	2.13996	2.00179	#N/A	#N/A	2.74822	4.29572	42	ENSG00000134463	ECHDC3	protein_coding	enoyl-CoA hydratase domain containing 3 [Source:HGNC Symbol;Acc:HGNC:23489]
CALCOCO1	#N/A	1.53277	1.10603	0.973994	1.43483	1.74454	1.18758	1.16915	1.60159	#N/A	2.54073	#N/A	1.30786	0.550162	0.587983	0.551521	#N/A	0.559735	#N/A	0.853663	#N/A	0.820799	#N/A	1.55288	0.721623	#N/A	0.996342	0.90447	1.19249	1.75524	#N/A	1.00305	#N/A	#N/A	0.233066	#N/A	0.233636	0.255783	#N/A	0.175789	0.280999	0.419118	#N/A	#N/A	#N/A	#N/A	#N/A	#N/A	1.4272	#N/A	0.337882	0.84115	0.93008	0.791432	1.12504	0.838193	3.05165	1.75257	1.43305	#N/A	0.599742	1.25339	1.65726	42	ENSG00000012822	CALCOCO1	protein_coding	calcium binding and coiled-coil domain 1 [Source:HGNC Symbol;Acc:HGNC:29306]
PTER	#N/A	1.8636	1.40188	0.996229	1.82153	2.15857	1.69145	1.28798	2.27065	0.37606	2.99672	0.927933	1.16074	0.614945	1.02698	0.922882	0.852048	0.779767	0.704922	1.59542	1.36674	1.19349	0.665999	1.04391	1.00875	#N/A	#N/A	#N/A	#N/A	#N/A	0.947571	1.42809	0.689365	#N/A	#N/A	#N/A	0.25012	#N/A	0.326804	0.298306	0.232761	#N/A	0.23052	#N/A	#N/A	#N/A	#N/A	#N/A	#N/A	0.231429	0.530716	0.655918	0.579249	1.91393	#N/A	1.49207	2.49445	1.35396	0.863964	2.08594	#N/A	#N/A	#N/A	42	ENSG00000165983	PTER	protein_coding	phosphotriesterase related [Source:HGNC Symbol;Acc:HGNC:9590]
NECAB3	#N/A	2.49918	6.60104	3.3081	5.95383	5.5292	3.38541	5.00135	5.08242	0.653449	4.18675	1.67754	3.61272	4.5274	3.54431	4.10644	3.60583	3.88946	3.14481	3.4889	2.57089	3.03849	1.27278	2.84251	4.66963	#N/A	4.69005	5.33507	3.64976	#N/A	2.37038	2.37417	1.75575	#N/A	#N/A	#N/A	#N/A	#N/A	#N/A	#N/A	#N/A	#N/A	#N/A	#N/A	#N/A	#N/A	#N/A	#N/A	#N/A	#N/A	#N/A	6.86294	3.50101	3.49054	5.34908	4.93	3.39932	5.38531	2.37724	2.44239	1.27092	2.92542	4.34228	42	ENSG00000125967	NECAB3	protein_coding	N-terminal EF-hand calcium binding protein 3 [Source:HGNC Symbol;Acc:HGNC:15851]
ZNF302	#N/A	1.3522	1.29231	0.971726	1.50429	1.61894	1.16109	1.2302	2.70209	0.400359	3.70614	#N/A	0.96363	0.501097	0.547111	0.545763	0.663376	0.827289	0.672719	1.85782	0.831098	0.819671	0.404816	1.87414	0.9453	0.70394	1.00787	1.18294	1.44254	#N/A	0.339631	0.699416	0.410035	#N/A	#N/A	#N/A	0.441118	#N/A	#N/A	#N/A	#N/A	#N/A	#N/A	#N/A	#N/A	#N/A	#N/A	#N/A	#N/A	#N/A	#N/A	1.02678	1.17158	1.28102	0.948713	1.61182	3.16625	2.52883	1.44435	1.34588	#N/A	1.24488	1.51704	42	ENSG00000089335	ZNF302	protein_coding	zinc finger protein 302 [Source:HGNC Symbol;Acc:HGNC:13848]
MRAS	#N/A	1.59168	3.69436	1.43079	3.12376	4.91521	3.06093	#N/A	4.27367	0.360601	3.13374	#N/A	2.0546	1.22038	1.75781	1.24285	#N/A	1.39794	0.878124	2.28972	1.27033	1.6588	#N/A	1.1618	1.85769	#N/A	2.04707	1.68108	1.66361	3.34539	1.38474	0.938912	1.5752	0.964048	#N/A	#N/A	#N/A	#N/A	#N/A	#N/A	0.198529	#N/A	0.174939	#N/A	#N/A	#N/A	#N/A	#N/A	#N/A	#N/A	#N/A	4.27967	2.38667	2.73153	4.56887	2.82379	4.25808	4.60874	1.87165	1.58082	1.0272	5.15849	6.08535	42	ENSG00000158186	MRAS	protein_coding	muscle RAS oncogene homolog [Source:HGNC Symbol;Acc:HGNC:7227]
ZNF770	#N/A	2.35475	1.93562	1.35448	#N/A	1.25537	1.76844	0.956132	3.049	0.490474	4.31656	2.27315	1.06978	1.79068	1.53683	1.82158	1.12471	1.74371	1.30813	1.48979	2.73034	1.47498	#N/A	1.4572	1.72721	#N/A	3.08099	2.44348	3.01988	#N/A	1.4108	#N/A	1.39148	1.09338	#N/A	#N/A	0.755142	#N/A	0.375027	#N/A	#N/A	#N/A	#N/A	#N/A	#N/A	#N/A	#N/A	#N/A	#N/A	#N/A	#N/A	2.95082	2.07362	1.45167	1.47373	3.37794	2.2683	2.35246	2.16355	2.72852	1.03931	1.19499	4.08561	42	ENSG00000198146	ZNF770	protein_coding	zinc finger protein 770 [Source:HGNC Symbol;Acc:HGNC:26061]
SIL1	#N/A	0.956735	1.47424	1.22182	1.60059	1.97278	1.60218	1.20877	1.97818	#N/A	2.26947	#N/A	1.13762	1.00712	0.97111	1.03695	1.04374	1.05212	0.458487	1.61951	1.10396	1.31669	0.400609	1.93406	1.19709	#N/A	1.3811	0.999133	0.789285	1.40212	0.747877	0.885794	0.839663	0.575195	#N/A	#N/A	#N/A	#N/A	#N/A	#N/A	#N/A	#N/A	#N/A	#N/A	#N/A	#N/A	#N/A	#N/A	#N/A	#N/A	#N/A	1.39696	1.08269	1.36724	2.34572	1.86488	3.1139	2.47331	1.31852	1.47345	0.411306	1.74294	1.7888	42	ENSG00000120725	SIL1	protein_coding	SIL1 nucleotide exchange factor [Source:HGNC Symbol;Acc:HGNC:24624]
FAM222B	#N/A	1.21613	0.471166	#N/A	0.823484	0.962998	0.548147	#N/A	0.935668	#N/A	0.909252	#N/A	0.550102	1.16335	1.00453	0.82396	0.840613	1.06633	1.20457	1.74955	1.28756	1.50569	0.510961	1.43364	0.505601	#N/A	0.86089	1.01112	0.813318	#N/A	0.886596	0.711122	0.655934	1.21883	#N/A	#N/A	#N/A	#N/A	#N/A	#N/A	#N/A	#N/A	0.175187	#N/A	#N/A	#N/A	#N/A	0.124297	0.930174	0.185267	#N/A	0.810159	0.876784	0.68895	1.29314	1.41177	1.96027	1.62069	0.721748	2.57892	0.500433	0.769396	#N/A	42	ENSG00000173065	FAM222B	protein_coding	family with sequence similarity 222 member B [Source:HGNC Symbol;Acc:HGNC:25563]
SLC25A4	#N/A	0.38679	6.60197	1.85949	0.623676	0.58812	0.524061	1.7727	0.876682	#N/A	0.510464	#N/A	1.2538	6.91326	1.35309	4.81714	0.490469	0.595258	0.636394	0.376062	0.686476	0.734115	2.07728	0.444407	0.649128	1.82425	1.04216	0.532841	0.56414	#N/A	5.364	0.382274	2.52083	1.4914	#N/A	#N/A	#N/A	#N/A	#N/A	#N/A	#N/A	#N/A	#N/A	#N/A	#N/A	#N/A	#N/A	#N/A	#N/A	#N/A	#N/A	7.41167	3.89436	1.64556	0.540063	0.640461	0.62633	0.535987	0.50802	0.336686	0.997597	0.807821	0.555762	42	ENSG00000151729	SLC25A4	protein_coding	solute carrier family 25 member 4 [Source:HGNC Symbol;Acc:HGNC:10990]
ZNF592	#N/A	1.2122	1.33291	1.13263	1.30438	2.21761	1.5591	1.29627	1.93059	0.20697	2.68119	#N/A	1.09326	0.398742	1.16864	0.775984	0.937632	0.54729	#N/A	1.39478	0.978373	0.626089	0.275394	1.16789	1.23218	#N/A	0.677922	0.719093	0.551278	#N/A	0.698184	0.739037	0.565656	#N/A	#N/A	#N/A	#N/A	#N/A	#N/A	#N/A	#N/A	0.218404	#N/A	#N/A	#N/A	#N/A	#N/A	#N/A	0.749265	#N/A	#N/A	1.404	1.20026	1.39028	2.60012	1.90246	3.45795	3.12642	1.32937	2.65139	0.788131	1.07332	0.814966	42	ENSG00000166716	ZNF592	protein_coding	zinc finger protein 592 [Source:HGNC Symbol;Acc:HGNC:28986]
UBQLN1	#N/A	1.098	1.0652	1.08536	0.827177	1.45465	1.50758	0.634909	2.12778	0.256247	2.45828	#N/A	0.747767	1.09815	0.944123	1.14952	1.1043	1.0231	1.31417	3.01963	0.860973	1.7922	0.446414	1.48385	1.07684	#N/A	0.981485	0.881154	1.01086	#N/A	0.916661	1.03847	0.811507	#N/A	#N/A	#N/A	#N/A	#N/A	#N/A	#N/A	#N/A	0.22526	#N/A	#N/A	#N/A	#N/A	#N/A	#N/A	0.599324	#N/A	#N/A	1.16288	0.856181	1.43506	1.48691	2.02031	2.37916	2.22573	1.71508	1.61215	#N/A	0.82413	1.05145	42	ENSG00000135018	UBQLN1	protein_coding	ubiquilin 1 [Source:HGNC Symbol;Acc:HGNC:12508]
RRP12	#N/A	1.63255	3.19403	1.89788	1.86343	3.44703	2.95149	2.03152	3.86188	#N/A	3.54603	0.985297	2.40275	1.9883	1.68275	1.74452	2.41039	1.56495	1.59911	2.42954	2.5196	3.52753	0.637589	3.12632	2.49989	#N/A	2.35095	2.75702	1.67119	2.40723	0.620663	#N/A	0.7111	#N/A	#N/A	#N/A	#N/A	#N/A	#N/A	#N/A	#N/A	#N/A	#N/A	#N/A	#N/A	#N/A	#N/A	#N/A	#N/A	0.202107	#N/A	3.19146	2.05459	3.02351	2.95894	5.93354	4.86672	3.90844	1.74402	1.7463	1.07879	2.22839	2.06057	42	ENSG00000052749	RRP12	protein_coding	ribosomal RNA processing 12 homolog [Source:HGNC Symbol;Acc:HGNC:29100]
ACVR1	#N/A	1.21096	1.37313	1.27882	1.3954	1.72057	1.29013	1.17928	2.64387	#N/A	1.0117	0.822373	1.00354	#N/A	0.327121	0.400105	0.710059	#N/A	#N/A	1.09048	0.578866	#N/A	#N/A	#N/A	0.816249	#N/A	1.33353	1.64744	1.13468	3.52061	0.922519	1.34351	0.770065	#N/A	0.506149	#N/A	#N/A	0.4126	#N/A	0.404518	0.500443	#N/A	#N/A	0.170777	#N/A	#N/A	#N/A	#N/A	0.495687	#N/A	0.212518	0.797084	0.991931	0.750547	1.02122	0.694394	2.78436	1.4273	1.32653	1.08478	#N/A	1.33752	2.03093	42	ENSG00000115170	ACVR1	protein_coding	activin A receptor type 1 [Source:HGNC Symbol;Acc:HGNC:171]
HDHD2	#N/A	1.41671	0.718144	0.566819	0.708062	0.541691	1.34341	1.37331	1.63198	#N/A	2.86275	#N/A	#N/A	0.870254	0.747403	1.09905	0.675915	0.707967	0.698194	2.01962	1.14643	0.85117	#N/A	0.979983	#N/A	#N/A	0.962235	0.703865	0.875531	#N/A	0.322696	#N/A	#N/A	#N/A	0.200113	#N/A	#N/A	#N/A	0.188299	0.177936	0.137471	#N/A	0.116247	#N/A	#N/A	#N/A	#N/A	#N/A	#N/A	0.215289	0.233981	0.49037	0.580142	0.73949	1.23821	1.0805	2.09148	1.46388	1.33975	2.41805	0.642158	0.951417	0.895642	42	ENSG00000167220	HDHD2	protein_coding	haloacid dehalogenase like hydrolase domain containing 2 [Source:HGNC Symbol;Acc:HGNC:25364]
ARID1B	#N/A	0.804452	0.661549	0.825343	0.786169	1.07598	1.08869	0.529725	1.60076	#N/A	1.35366	#N/A	0.629419	0.579101	0.717654	0.600152	0.7861	0.590526	0.540072	1.70978	0.657809	0.881871	0.316671	1.34783	0.717881	#N/A	0.876936	1.02178	1.18656	#N/A	0.634107	0.682652	0.44558	0.431765	#N/A	#N/A	#N/A	#N/A	#N/A	#N/A	#N/A	#N/A	#N/A	#N/A	#N/A	#N/A	#N/A	#N/A	0.424565	#N/A	#N/A	0.656297	0.451017	0.970861	1.17071	1.04733	2.68026	1.52657	1.00913	1.23018	0.300108	0.961326	0.81045	42	ENSG00000049618	ARID1B	protein_coding	AT-rich interaction domain 1B [Source:HGNC Symbol;Acc:HGNC:18040]
PLBD1-AS1	#N/A	1.7035	6.70346	7.75352	4.86547	4.66908	4.334	3.93331	6.37761	#N/A	5.24675	#N/A	2.70464	3.02372	3.83379	2.76663	2.98314	3.57806	2.9753	4.53131	1.59068	5.99946	1.19801	5.38384	3.87684	1.27595	1.89649	1.37612	#N/A	2.33329	2.01621	1.69331	1.29284	#N/A	#N/A	#N/A	#N/A	#N/A	#N/A	#N/A	#N/A	#N/A	#N/A	#N/A	#N/A	#N/A	#N/A	#N/A	#N/A	0.239627	#N/A	4.97619	4.57711	4.4154	4.3302	4.15775	4.7822	6.58264	3.18929	3.49354	0.907732	4.22743	3.19347	42	ENSG00000256751	PLBD1-AS1	lncRNA	PLBD1 antisense RNA 1 [Source:HGNC Symbol;Acc:HGNC:51143]
RWDD1	#N/A	1.54193	2.74894	1.48817	3.05299	5.79904	3.62933	1.89193	3.63892	#N/A	4.79904	1.70006	2.4008	2.49657	3.07395	2.07817	1.44028	2.41085	2.16405	2.27431	4.44492	2.03498	#N/A	3.6354	#N/A	#N/A	2.68913	1.20883	1.91632	#N/A	2.07833	#N/A	3.85035	1.20282	#N/A	#N/A	1.08207	#N/A	0.348691	#N/A	#N/A	#N/A	#N/A	#N/A	#N/A	#N/A	#N/A	#N/A	#N/A	0.35794	#N/A	2.09374	1.99536	2.30808	1.63917	2.81957	3.00974	3.07429	1.671	2.98312	1.01073	2.50412	2.05029	42	ENSG00000111832	RWDD1	protein_coding	RWD domain containing 1 [Source:HGNC Symbol;Acc:HGNC:20993]
METTL25	#N/A	1.08765	1.30871	0.854373	1.21189	1.91772	1.37119	1.08335	1.94246	#N/A	3.53306	0.760257	0.963827	0.888831	0.817098	1.15477	0.833842	0.670959	0.788919	1.53985	0.83437	1.13094	0.729752	1.34058	0.57927	#N/A	1.1882	1.07638	1.20337	#N/A	0.517395	0.859405	0.46222	#N/A	#N/A	#N/A	#N/A	#N/A	0.121652	#N/A	#N/A	#N/A	0.11117	#N/A	#N/A	#N/A	#N/A	#N/A	#N/A	#N/A	#N/A	1.18459	0.891077	1.05455	2.26155	1.65878	3.33989	2.18677	1.22653	#N/A	0.842914	1.1634	1.22095	42	ENSG00000127720	METTL25	protein_coding	methyltransferase like 25 [Source:HGNC Symbol;Acc:HGNC:26228]
NDUFA6-DT#237037	#N/A	1.32593	2.8233	1.9897	2.70565	4.2859	3.2779	1.64714	2.22191	#N/A	2.29034	1.75726	2.17311	1.22598	1.19668	1.27937	1.55324	1.29464	1.2996	1.72881	1.8121	#N/A	#N/A	2.20309	1.27128	#N/A	1.64031	2.10525	2.19067	#N/A	0.761108	#N/A	0.646837	#N/A	#N/A	#N/A	#N/A	#N/A	#N/A	0.201925	0.188463	0.346086	#N/A	#N/A	#N/A	#N/A	#N/A	#N/A	#N/A	#N/A	0.432492	2.08302	1.58248	2.29463	2.34309	2.02166	5.03221	3.29337	1.91848	1.83933	0.837764	1.72231	2.04488	42	ENSG00000237037	NDUFA6-DT	lncRNA	NDUFA6 divergent transcript [Source:HGNC Symbol;Acc:HGNC:45273]
LDHD	#N/A	1.64504	5.2151	6.29473	5.33673	4.78863	4.41872	3.65715	4.14416	0.667888	3.49307	1.46743	2.63869	8.91664	7.04851	7.03641	5.83168	5.94527	4.12771	2.47819	3.18466	3.91511	2.44125	3.73269	3.89852	#N/A	6.03221	4.76915	4.79238	#N/A	4.86412	2.88132	3.07781	4.1957	#N/A	#N/A	#N/A	#N/A	#N/A	#N/A	#N/A	#N/A	#N/A	#N/A	#N/A	#N/A	#N/A	#N/A	#N/A	#N/A	#N/A	6.37541	6.71172	2.93602	4.56646	4.25095	2.71482	4.36266	4.04012	1.75119	#N/A	3.16771	3.65878	42	ENSG00000166816	LDHD	protein_coding	lactate dehydrogenase D [Source:HGNC Symbol;Acc:HGNC:19708]
#270277	#N/A	1.58843	4.8468	4.35884	1.58162	3.41811	2.14872	3.84021	4.66346	#N/A	3.33225	1.52442	3.15223	4.96985	3.43854	3.0848	3.68868	3.15428	3.72239	2.70275	1.47143	4.14655	1.24358	2.17404	3.73291	#N/A	2.78657	4.495	4.57467	#N/A	4.5401	3.06709	2.4065	#N/A	#N/A	#N/A	#N/A	#N/A	0.264612	#N/A	#N/A	#N/A	#N/A	#N/A	#N/A	#N/A	#N/A	#N/A	#N/A	#N/A	#N/A	5.37591	2.73001	4.62766	4.58899	3.98325	2.87172	3.10305	4.28597	1.72434	1.66602	2.71954	1.87056	42	ENSG00000270277		lncRNA	novel transcript, antisense to titin
VGLL2	#N/A	1.57901	9.16405	3.84442	5.58819	5.32787	4.89758	3.59801	4.99508	#N/A	4.31526	#N/A	6.32719	9.36533	7.56497	7.45128	5.06023	6.32834	4.11954	3.59023	4.27507	4.59774	1.5114	3.94965	4.10751	#N/A	6.0322	4.90122	5.10226	2.61081	4.81483	2.09143	2.97551	2.45084	#N/A	#N/A	#N/A	#N/A	#N/A	#N/A	#N/A	#N/A	#N/A	#N/A	#N/A	#N/A	#N/A	#N/A	#N/A	0.608961	#N/A	9.53812	6.75991	4.90383	5.4834	5.07777	3.00834	5.36974	4.72347	1.56467	#N/A	5.09419	3.40045	42	ENSG00000170162	VGLL2	protein_coding	vestigial like family member 2 [Source:HGNC Symbol;Acc:HGNC:20232]
PSMC2	#N/A	1.19002	4.85753	2.98239	3.55278	4.4517	4.12916	2.55751	3.78941	#N/A	4.21575	1.89309	2.21927	1.87918	2.01869	1.88515	1.85667	1.04084	1.11253	2.95896	2.63866	2.66966	#N/A	1.9087	1.19374	#N/A	2.38653	1.55789	1.47242	#N/A	1.58256	1.03002	1.48735	1.01239	#N/A	#N/A	0.554886	#N/A	#N/A	#N/A	#N/A	#N/A	#N/A	#N/A	#N/A	#N/A	#N/A	#N/A	#N/A	0.201835	#N/A	3.65946	2.13895	2.81562	3.46611	6.55502	5.48931	7.00424	2.9125	1.15306	#N/A	2.4845	1.67698	42	ENSG00000161057	PSMC2	protein_coding	proteasome 26S subunit, ATPase 2 [Source:HGNC Symbol;Acc:HGNC:9548]
#230773	#N/A	1.46781	5.27405	4.13104	3.26973	5.32005	3.44811	3.71376	3.65345	#N/A	1.52422	#N/A	2.65413	5.27219	4.70926	4.82008	3.4405	5.22871	4.60672	5.31474	4.1655	4.59321	1.84976	4.2506	6.26135	#N/A	2.38516	2.38291	2.23552	2.9729	3.06881	3.15463	2.14226	0.920819	#N/A	#N/A	#N/A	#N/A	#N/A	#N/A	#N/A	#N/A	#N/A	#N/A	#N/A	#N/A	#N/A	#N/A	#N/A	#N/A	#N/A	4.40063	3.04728	3.25006	4.3663	6.60394	3.54041	3.95061	6.54334	4.69408	1.51399	3.00467	1.45504	42	ENSG00000230773		lncRNA	novel transcript
#258225	#N/A	1.24753	4.51641	5.66315	2.97628	4.18897	3.59298	1.85429	2.61237	1.01842	2.15755	#N/A	1.85992	#N/A	#N/A	#N/A	#N/A	#N/A	#N/A	#N/A	1.42351	#N/A	#N/A	#N/A	1.78935	2.66215	3.59208	1.78454	3.74994	#N/A	#N/A	#N/A	#N/A	#N/A	2.57552	#N/A	3.19445	2.87598	1.67833	3.56264	4.08055	3.5686	2.07471	1.68766	1.56072	#N/A	#N/A	1.25666	#N/A	0.886209	3.80588	5.0088	4.33027	3.87221	3.86871	3.30521	1.64971	2.80873	3.38675	1.26536	1.83562	3.88233	2.9224	42	ENSG00000258225		lncRNA	novel transcript, antisense to NAV3
L2HGDH	#N/A	#N/A	5.54101	2.45095	3.50469	5.83687	3.85483	2.63091	3.94634	0.287269	3.34753	1.63949	2.14829	2.38627	2.01946	2.05955	1.61856	1.8248	3.05644	2.30094	1.94495	2.32128	0.968235	2.05377	2.40668	#N/A	2.04218	2.69851	2.78188	#N/A	0.799868	1.10925	0.690018	0.719074	#N/A	#N/A	#N/A	#N/A	#N/A	#N/A	#N/A	#N/A	#N/A	#N/A	#N/A	#N/A	#N/A	#N/A	#N/A	#N/A	0.439081	2.85262	1.58884	1.82991	2.86079	2.34561	6.05085	4.13881	2.11431	1.87595	#N/A	2.86178	2.50559	42	ENSG00000087299	L2HGDH	protein_coding	L-2-hydroxyglutarate dehydrogenase [Source:HGNC Symbol;Acc:HGNC:20499]
APEX1	#N/A	#N/A	4.3178	2.30158	3.50559	5.20331	3.45566	2.82103	6.85096	0.577873	3.28189	1.78336	2.85298	2.10977	2.08039	1.94895	1.84906	2.50081	2.03987	5.0782	1.66179	3.28654	1.27514	2.25242	2.77416	#N/A	1.26912	1.67138	0.72105	#N/A	0.934717	#N/A	0.63545	#N/A	#N/A	#N/A	0.553129	#N/A	#N/A	#N/A	#N/A	#N/A	#N/A	#N/A	#N/A	#N/A	#N/A	#N/A	0.926229	#N/A	#N/A	2.91427	1.97002	2.2946	4.12758	3.82845	5.32297	5.0436	2.97693	2.69849	1.21362	1.65925	2.56795	42	ENSG00000100823	APEX1	protein_coding	apurinic/apyrimidinic endodeoxyribonuclease 1 [Source:HGNC Symbol;Acc:HGNC:587]
DDI2	#N/A	#N/A	3.17844	2.54441	3.36601	3.50619	2.45457	2.04994	3.62278	0.251757	4.4778	#N/A	1.67089	1.25449	1.01667	1.43319	1.13471	1.11524	1.45618	1.55972	1.25886	1.41942	0.54187	2.44669	1.53837	#N/A	1.01369	1.24989	1.257	1.5149	1.26768	1.00961	0.972648	#N/A	#N/A	#N/A	#N/A	#N/A	#N/A	#N/A	#N/A	#N/A	#N/A	#N/A	#N/A	#N/A	#N/A	#N/A	0.686802	#N/A	0.133443	1.35479	1.39517	1.31493	2.00856	1.64385	2.62879	3.12445	1.62918	1.88884	#N/A	1.39496	1.97333	42	ENSG00000197312	DDI2	protein_coding	DNA damage inducible 1 homolog 2 [Source:HGNC Symbol;Acc:HGNC:24578]
#287807	#N/A	#N/A	3.56315	2.24163	2.52789	4.74288	2.77759	2.83125	4.64476	0.562026	2.84132	1.08686	2.34406	1.02858	1.59659	1.33655	1.01021	1.09649	#N/A	2.94639	1.10219	#N/A	#N/A	2.25952	3.1529	#N/A	2.38866	2.28194	2.79575	2.38443	1.33427	#N/A	1.62002	1.31474	#N/A	#N/A	0.257726	#N/A	#N/A	#N/A	#N/A	#N/A	0.1672	#N/A	#N/A	#N/A	#N/A	#N/A	#N/A	0.264798	#N/A	2.2709	1.82418	1.68695	2.56838	3.06834	4.87359	2.75902	2.19691	3.53639	0.940723	2.50865	4.90288	42	ENSG00000287807		lncRNA	novel transcript
GATM	#N/A	#N/A	6.25592	3.79293	4.03717	5.35154	5.01675	4.21091	2.80007	0.911238	3.7932	#N/A	1.86621	6.26372	2.82207	4.95968	2.13046	4.70347	3.04498	3.29014	4.0117	4.4087	1.14426	3.75393	2.14614	#N/A	#N/A	#N/A	1.14584	2.16053	1.71092	#N/A	1.41134	#N/A	1.45168	#N/A	2.00102	1.68674	1.10905	2.16311	2.2045	1.22842	#N/A	#N/A	#N/A	#N/A	#N/A	0.312229	#N/A	#N/A	1.72774	#N/A	#N/A	#N/A	1.3712	0.543937	1.51376	3.11679	1.62168	#N/A	#N/A	3.47586	1.45452	42	ENSG00000171766	GATM	protein_coding	glycine amidinotransferase [Source:HGNC Symbol;Acc:HGNC:4175]
PKP2	#N/A	#N/A	4.11107	2.74677	5.29719	4.84573	4.39593	4.5594	1.73189	#N/A	3.48226	#N/A	2.01424	3.0406	3.1968	2.60624	#N/A	2.90631	1.82242	#N/A	3.39147	2.3989	1.24814	3.54082	1.80407	1.71122	1.28045	1.83613	#N/A	#N/A	#N/A	#N/A	#N/A	#N/A	0.942091	#N/A	0.314415	0.709366	0.515587	0.428145	0.31094	#N/A	0.472529	1.29667	#N/A	#N/A	#N/A	#N/A	#N/A	#N/A	0.369151	4.45768	2.89531	3.01775	4.66717	4.22845	2.85473	4.58666	1.94768	1.60173	#N/A	2.40973	3.46449	42	ENSG00000057294	PKP2	protein_coding	plakophilin 2 [Source:HGNC Symbol;Acc:HGNC:9024]
PDHX	#N/A	#N/A	2.88296	1.45802	2.07969	3.80939	1.95792	1.77121	4.55536	0.314029	4.97939	1.26625	1.80016	1.03624	1.20483	1.02522	0.599113	0.757752	1.40224	2.57512	1.35668	1.67927	#N/A	1.6947	1.11504	#N/A	1.30064	1.23612	2.15482	1.99714	0.719087	0.975159	0.679179	#N/A	#N/A	#N/A	0.360983	#N/A	0.433151	#N/A	#N/A	#N/A	#N/A	#N/A	#N/A	#N/A	#N/A	#N/A	#N/A	#N/A	#N/A	1.80935	1.32886	0.989989	3.09128	2.28806	4.52789	5.34072	1.55579	1.56659	#N/A	0.960164	2.1604	42	ENSG00000110435	PDHX	protein_coding	pyruvate dehydrogenase complex component X [Source:HGNC Symbol;Acc:HGNC:21350]
ERMP1	#N/A	#N/A	2.3121	1.57574	1.68701	2.6761	2.04303	1.27364	2.3865	0.337013	2.83625	#N/A	1.78496	1.27612	1.33103	1.48887	1.54593	1.37001	2.01979	2.56562	2.57943	2.3466	0.609653	3.15216	1.05874	#N/A	1.85281	1.88477	1.69674	2.32255	1.0747	1.1753	0.986467	1.12557	#N/A	#N/A	#N/A	#N/A	#N/A	#N/A	#N/A	#N/A	#N/A	#N/A	#N/A	#N/A	#N/A	#N/A	#N/A	#N/A	0.16262	1.95672	1.52537	1.5891	2.31565	4.01608	3.5611	3.47013	2.81436	1.88757	0.717558	1.26175	#N/A	42	ENSG00000099219	ERMP1	protein_coding	endoplasmic reticulum metallopeptidase 1 [Source:HGNC Symbol;Acc:HGNC:23703]
FAAH	#N/A	#N/A	4.58611	4.03724	3.9358	5.35877	3.17171	3.00218	2.7752	0.574601	4.05704	#N/A	1.52198	2.71535	1.95063	1.7888	0.774167	3.23098	2.16405	#N/A	#N/A	1.84077	0.934865	4.11176	2.18604	1.48822	2.02635	1.60391	1.69396	#N/A	1.49226	#N/A	1.50996	#N/A	#N/A	#N/A	#N/A	0.509456	#N/A	0.343507	0.433272	#N/A	#N/A	#N/A	#N/A	#N/A	#N/A	#N/A	1.19161	#N/A	0.701938	4.18413	2.32955	2.30673	5.10733	2.38121	3.46724	3.53481	2.33856	#N/A	1.19098	2.66553	2.50453	42	ENSG00000117480	FAAH	protein_coding	fatty acid amide hydrolase [Source:HGNC Symbol;Acc:HGNC:3553]
SMIM41	#N/A	#N/A	3.96503	3.16577	3.37256	2.52328	1.77917	4.7841	1.71922	1.04265	0.89129	0.675111	2.11552	#N/A	#N/A	2.01707	1.86729	#N/A	#N/A	0.760543	#N/A	#N/A	0.917969	#N/A	1.26884	#N/A	4.25292	2.48708	2.57679	#N/A	5.20078	1.03425	2.12331	1.92049	1.15473	#N/A	1.32844	1.49455	0.826881	1.8194	1.75858	3.12833	#N/A	#N/A	#N/A	#N/A	#N/A	#N/A	#N/A	#N/A	2.96199	3.5303	3.58741	2.32746	2.2253	0.970377	0.684442	1.812	1.69134	#N/A	1.48319	2.23946	1.32852	42	ENSG00000284791	SMIM41	protein_coding	small integral membrane protein 41 [Source:HGNC Symbol;Acc:HGNC:54075]
ZNF780B#128000	#N/A	#N/A	1.39214	0.977922	1.3447	2.30448	1.02557	0.796547	2.30088	#N/A	1.78542	0.806503	0.991421	0.954108	0.930674	1.35938	1.12574	1.12771	1.14375	2.10493	0.922796	1.47104	0.41915	2.02196	1.08289	#N/A	0.787802	0.874893	0.733961	1.21034	0.741104	1.31428	0.845603	#N/A	#N/A	#N/A	#N/A	#N/A	#N/A	#N/A	#N/A	#N/A	#N/A	#N/A	#N/A	#N/A	#N/A	#N/A	0.537503	0.129559	#N/A	1.08326	0.918598	1.20184	1.42475	1.97082	4.19441	1.79853	1.23562	1.12864	#N/A	0.721619	1.58446	42	ENSG00000128000	ZNF780B	protein_coding	zinc finger protein 780B [Source:HGNC Symbol;Acc:HGNC:33109]
NIPSNAP3B	#N/A	#N/A	1.38235	1.24916	0.966196	1.61344	1.41974	1.67142	1.65873	#N/A	2.03668	#N/A	1.09297	2.51642	2.47747	1.57103	2.90599	1.99571	2.02891	2.74742	1.37135	2.44122	0.918545	2.11003	2.10277	#N/A	0.618879	1.28812	0.893593	2.11233	2.70122	1.62217	2.10074	#N/A	#N/A	#N/A	0.338163	#N/A	#N/A	#N/A	#N/A	#N/A	#N/A	#N/A	#N/A	#N/A	#N/A	#N/A	#N/A	0.323108	#N/A	3.32403	1.97063	1.09925	2.66769	3.73381	2.58783	4.30958	2.60785	1.94954	1.10542	2.17894	4.8572	42	ENSG00000165028	NIPSNAP3B	protein_coding	nipsnap homolog 3B [Source:HGNC Symbol;Acc:HGNC:23641]
EIF3J	#N/A	#N/A	2.58434	1.90479	2.41285	2.83961	2.88675	1.51481	4.14925	#N/A	3.48056	1.64666	1.94037	2.36598	2.632	2.1678	2.38828	2.42594	2.28399	3.16695	2.87896	2.04173	0.563598	3.09565	1.45479	#N/A	1.73241	1.68327	1.39465	#N/A	1.6151	1.00209	1.05706	#N/A	#N/A	#N/A	0.390363	#N/A	#N/A	#N/A	#N/A	#N/A	#N/A	#N/A	#N/A	#N/A	#N/A	#N/A	#N/A	0.177718	#N/A	3.37017	2.59967	2.85399	3.81532	3.79934	6.3501	3.82857	2.9841	2.49035	1.07494	0.894948	1.76642	42	ENSG00000104131	EIF3J	protein_coding	eukaryotic translation initiation factor 3 subunit J [Source:HGNC Symbol;Acc:HGNC:3270]
GNAT3	#N/A	#N/A	3.542	5.55974	2.94477	4.08241	3.64603	2.7473	2.95217	1.18983	1.68798	1.36872	#N/A	4.61055	6.37482	6.33024	4.49287	5.22724	1.33059	1.52671	2.28811	2.89058	1.97242	2.12945	1.55259	#N/A	5.24954	2.30697	3.81136	#N/A	4.93385	#N/A	3.0579	#N/A	#N/A	#N/A	0.909345	#N/A	0.749305	#N/A	#N/A	#N/A	1.19611	#N/A	0.997439	#N/A	#N/A	#N/A	#N/A	0.999141	#N/A	4.08907	2.75222	2.3901	3.70718	2.7422	1.29988	3.41124	1.73411	#N/A	#N/A	3.69829	2.47079	42	ENSG00000214415	GNAT3	protein_coding	G protein subunit alpha transducin 3 [Source:HGNC Symbol;Acc:HGNC:22800]
PCCA-DT	#N/A	#N/A	5.13228	3.91654	3.51302	6.42152	4.19979	2.22909	4.43086	#N/A	2.171	#N/A	2.38296	2.65675	2.40935	2.48688	2.33741	2.50249	2.60298	2.73948	2.045	2.74033	1.01568	2.99899	2.9374	#N/A	2.35354	1.86395	2.13202	2.10328	1.46196	2.41764	1.88422	1.28215	#N/A	#N/A	#N/A	#N/A	#N/A	#N/A	#N/A	#N/A	#N/A	#N/A	#N/A	#N/A	#N/A	#N/A	#N/A	0.207049	#N/A	4.19253	4.26478	4.22566	4.33432	4.13991	4.65943	6.40561	1.71196	3.4273	1.00662	6.16468	2.15815	42	ENSG00000274605	PCCA-DT	lncRNA	PCCA divergent transcript [Source:HGNC Symbol;Acc:HGNC:53266]
PRDM10	#N/A	#N/A	1.31604	1.20957	1.68498	2.26822	1.71991	1.13872	2.43141	#N/A	1.8723	#N/A	1.64233	1.04147	1.04235	0.80398	1.10436	1.12024	1.15383	2.54194	1.14167	1.85684	0.541457	1.07325	1.0535	#N/A	1.01584	1.07724	0.850813	#N/A	1.08557	1.32443	#N/A	#N/A	#N/A	#N/A	#N/A	#N/A	#N/A	0.162979	0.19862	0.493898	#N/A	#N/A	#N/A	#N/A	#N/A	#N/A	0.654569	#N/A	0.186803	1.14337	0.993906	0.82465	1.43293	1.13009	2.33029	1.90113	1.70281	1.19433	#N/A	1.23467	1.37827	42	ENSG00000170325	PRDM10	protein_coding	PR/SET domain 10 [Source:HGNC Symbol;Acc:HGNC:13995]
#265728	#N/A	#N/A	3.39148	2.51054	1.5459	1.38101	0.921345	3.15995	0.777997	1.32423	0.634217	#N/A	1.98114	5.2001	4.40754	4.18799	0.635186	2.25449	0.680075	#N/A	0.722763	0.784601	#N/A	0.639132	0.683244	#N/A	2.40797	0.990634	0.997835	#N/A	3.89125	#N/A	1.96958	0.809335	#N/A	#N/A	#N/A	#N/A	0.623532	0.494724	0.503488	#N/A	1.04056	#N/A	#N/A	#N/A	#N/A	#N/A	#N/A	0.936014	0.885359	6.98373	3.94212	1.0261	1.20472	0.959495	#N/A	0.741238	0.98592	#N/A	0.986082	1.3967	1.07094	42	ENSG00000265728		lncRNA	novel transcript
#273451	#N/A	#N/A	3.08643	1.94306	3.74801	3.18703	1.53772	2.56246	2.42284	0.825648	1.23259	#N/A	3.07607	3.30021	3.37197	3.08722	2.29464	4.39288	#N/A	#N/A	1.5733	2.19555	2.06145	1.31353	#N/A	#N/A	4.32536	1.65696	#N/A	#N/A	2.60735	#N/A	2.6694	2.34293	#N/A	#N/A	0.652973	#N/A	0.652979	0.83818	0.40502	#N/A	0.543131	0.534791	#N/A	#N/A	#N/A	#N/A	#N/A	0.781704	0.706861	3.11914	3.5922	2.92248	2.72754	1.96523	0.919068	1.64588	2.34674	#N/A	1.39074	#N/A	1.53359	42	ENSG00000273451		lncRNA	novel transcript, sense intronic to ZMYND8
SYT6	#N/A	#N/A	4.67097	2.82224	2.94228	2.07744	1.50075	2.79733	1.30993	1.28331	0.754922	#N/A	3.87512	3.39783	2.66363	3.1163	1.44039	2.43714	1.33356	#N/A	0.97929	1.14776	1.88737	0.844868	1.37333	#N/A	#N/A	#N/A	2.23598	#N/A	2.7795	#N/A	3.32082	#N/A	1.1115	#N/A	0.647606	0.778505	0.351053	1.25887	1.81255	1.13388	#N/A	0.113439	#N/A	#N/A	#N/A	#N/A	#N/A	#N/A	1.18421	5.31585	2.95153	1.89466	1.75252	1.01335	0.735697	1.4224	1.54209	#N/A	#N/A	1.89853	#N/A	42	ENSG00000134207	SYT6	protein_coding	synaptotagmin 6 [Source:HGNC Symbol;Acc:HGNC:18638]
MYSM1	#N/A	#N/A	0.577612	1.07158	0.712483	1.32411	1.09038	0.530211	1.27435	#N/A	1.45607	#N/A	0.706017	0.950596	0.710451	0.891785	1.04974	0.701824	1.02968	0.838237	0.693824	1.01206	0.316901	1.59505	0.880995	#N/A	1.00028	0.955112	1.25231	1.67834	0.67206	#N/A	0.61121	0.809441	#N/A	#N/A	#N/A	#N/A	#N/A	#N/A	#N/A	#N/A	0.0790682	#N/A	#N/A	#N/A	#N/A	#N/A	0.608475	0.193625	#N/A	0.997501	0.70242	0.94927	1.41233	1.06547	2.29599	1.72961	0.693721	1.14552	0.557487	0.87012	#N/A	42	ENSG00000162601	MYSM1	protein_coding	Myb like, SWIRM and MPN domains 1 [Source:HGNC Symbol;Acc:HGNC:29401]
#250764	#N/A	#N/A	1.5463	0.980153	#N/A	1.42335	2.31511	0.834014	2.674	0.418832	1.82232	#N/A	1.45837	0.842189	0.623434	0.660324	1.79544	1.13085	1.01195	1.25927	#N/A	#N/A	0.610477	2.20768	1.31275	#N/A	1.32025	1.46812	1.16269	2.05664	1.21955	#N/A	1.56539	#N/A	#N/A	#N/A	#N/A	0.294407	#N/A	0.388321	0.366026	0.587353	#N/A	#N/A	#N/A	#N/A	#N/A	#N/A	#N/A	#N/A	0.408478	0.993256	0.78895	1.28729	2.0564	0.905924	2.71666	1.99763	1.47571	1.85717	0.826606	1.71779	2.01307	42	ENSG00000250764		lncRNA	novel transcript
SLC25A25	#N/A	#N/A	1.92195	1.99303	1.94432	5.15109	2.21262	1.05862	2.9515	0.568696	3.90132	1.04342	1.04487	1.48579	1.70716	1.53064	#N/A	1.20471	1.12497	3.37509	1.21452	1.62868	0.634793	3.07991	1.00294	#N/A	0.83472	#N/A	#N/A	#N/A	0.979438	#N/A	1.25635	#N/A	0.53049	#N/A	0.277366	0.457429	#N/A	0.427172	0.654729	0.849767	#N/A	#N/A	#N/A	#N/A	#N/A	#N/A	0.81248	#N/A	0.963909	1.43839	0.730632	1.48811	1.8061	1.64799	3.44287	2.83096	1.52227	1.35683	#N/A	#N/A	#N/A	42	ENSG00000148339	SLC25A25	protein_coding	solute carrier family 25 member 25 [Source:HGNC Symbol;Acc:HGNC:20663]
NCK1	#N/A	#N/A	0.353971	#N/A	0.505304	0.835638	0.682092	0.245819	0.741138	#N/A	2.07874	#N/A	0.700519	0.722737	0.656795	0.652496	0.811465	0.752545	0.648853	2.10613	0.751339	#N/A	0.457787	1.512	0.849235	#N/A	0.444919	0.884136	0.858609	#N/A	1.08536	0.813425	1.05565	0.529719	0.150603	#N/A	#N/A	#N/A	#N/A	0.175432	0.204343	0.414848	#N/A	#N/A	#N/A	#N/A	#N/A	#N/A	#N/A	#N/A	0.246867	1.19822	1.32829	1.48139	1.90282	2.0399	3.07065	2.09665	0.948566	1.30673	0.64494	0.480744	#N/A	42	ENSG00000158092	NCK1	protein_coding	NCK adaptor protein 1 [Source:HGNC Symbol;Acc:HGNC:7664]
LRRC8B	#N/A	#N/A	0.965362	1.35142	0.985437	1.35441	1.24206	0.497338	1.46472	#N/A	2.28591	#N/A	1.03023	3.57956	2.84324	2.76926	2.52936	3.76188	4.08403	2.24183	3.6638	1.76549	0.874409	1.57413	1.08001	#N/A	1.41799	1.20581	1.06731	#N/A	2.13955	1.38881	1.94291	1.03383	0.542339	#N/A	#N/A	0.304782	#N/A	0.464396	0.43416	#N/A	0.126197	0.487955	#N/A	#N/A	#N/A	#N/A	#N/A	0.33265	#N/A	0.331928	#N/A	0.849482	0.640428	#N/A	1.28144	0.746718	0.733237	#N/A	#N/A	#N/A	2.02695	42	ENSG00000197147	LRRC8B	protein_coding	leucine rich repeat containing 8 VRAC subunit B [Source:HGNC Symbol;Acc:HGNC:30692]
NUP50-DT	#N/A	#N/A	1.46253	1.30008	1.46725	2.29963	1.75739	#N/A	1.78196	0.428928	1.44786	0.844561	0.700115	1.09346	1.13347	1.44956	1.69144	1.12883	#N/A	2.22572	1.41479	1.29806	0.675971	1.26206	1.1736	#N/A	0.491787	#N/A	#N/A	#N/A	0.837356	#N/A	0.809779	0.783463	0.210368	#N/A	#N/A	0.184224	#N/A	#N/A	0.261503	0.29545	#N/A	#N/A	#N/A	#N/A	#N/A	#N/A	0.93563	#N/A	0.375097	1.78519	0.961899	1.57843	2.08373	2.3494	2.14483	2.63108	0.805355	1.82536	0.705473	0.589709	#N/A	42	ENSG00000226328	NUP50-DT	lncRNA	NUP50 divergent transcript [Source:HGNC Symbol;Acc:HGNC:50502]
#287195	#N/A	#N/A	1.36751	0.98334	1.50076	1.16173	1.88398	#N/A	0.977898	#N/A	#N/A	1.59273	2.57805	4.19142	1.55774	3.98308	2.78659	4.17845	4.56842	2.84757	3.46202	4.52789	1.6932	3.87929	2.63608	#N/A	#N/A	#N/A	#N/A	#N/A	2.20892	#N/A	3.01762	1.06118	0.508061	#N/A	0.54848	0.660537	0.271071	0.583755	0.679771	0.95588	0.322586	#N/A	#N/A	#N/A	#N/A	#N/A	#N/A	#N/A	0.925307	4.45697	2.39662	2.47706	4.93235	2.3594	1.55613	3.60048	2.7017	1.89297	1.9108	#N/A	#N/A	42	ENSG00000287195		lncRNA	novel transcript, antisense to FAM49B
KIAA1217	2.68019	5.69736	#N/A	0.416266	#N/A	#N/A	0.715328	1.65415	#N/A	#N/A	0.710011	#N/A	0.82089	4.12602	3.8968	3.17744	2.35207	3.91912	4.12174	5.44469	2.90924	4.66293	1.10657	3.78106	2.0981	0.884112	5.56813	5.36427	5.63084	4.55581	3.35863	1.94882	2.50525	1.38961	#N/A	#N/A	#N/A	#N/A	#N/A	#N/A	#N/A	#N/A	#N/A	#N/A	#N/A	#N/A	#N/A	#N/A	#N/A	0.106624	#N/A	4.97199	1.75768	3.80977	5.64254	3.87392	5.12533	4.7119	1.86591	5.09196	0.984306	5.08013	5.46535	41	ENSG00000120549	KIAA1217	protein_coding	KIAA1217 [Source:HGNC Symbol;Acc:HGNC:25428]
ATXN1	1.4852	1.41065	1.40115	1.20521	1.56381	2.27792	1.62059	1.40653	1.59803	#N/A	1.72942	#N/A	1.00162	2.10848	1.67113	1.86294	1.84755	2.0556	2.24069	3.45177	2.17133	2.65136	0.707144	2.8126	1.49766	#N/A	0.28872	0.503465	0.885087	#N/A	2.32596	2.02181	1.76993	0.980602	#N/A	#N/A	#N/A	#N/A	#N/A	#N/A	#N/A	#N/A	#N/A	#N/A	#N/A	#N/A	#N/A	#N/A	0.789025	#N/A	#N/A	0.736195	0.400575	#N/A	1.44585	0.924595	2.64294	1.63269	0.754189	1.48848	#N/A	0.388752	0.957735	41	ENSG00000124788	ATXN1	protein_coding	ataxin 1 [Source:HGNC Symbol;Acc:HGNC:10548]
DIAPH1	2.793	0.801747	2.01311	1.16576	1.89981	2.57056	2.13883	1.07701	2.7809	#N/A	2.66403	0.616181	1.65713	3.40252	1.39038	2.47111	2.00141	3.20315	2.96792	4.47731	2.7349	4.50967	0.997107	3.08428	2.98372	#N/A	1.74257	1.7013	#N/A	#N/A	2.87717	2.22214	1.92175	1.24481	#N/A	#N/A	#N/A	#N/A	#N/A	#N/A	#N/A	#N/A	#N/A	#N/A	#N/A	#N/A	#N/A	#N/A	#N/A	0.284731	#N/A	3.52895	1.57239	2.54015	4.7673	4.49252	3.69918	4.03823	2.56788	3.71334	0.836743	#N/A	#N/A	41	ENSG00000131504	DIAPH1	protein_coding	diaphanous related formin 1 [Source:HGNC Symbol;Acc:HGNC:2876]
DNAJB6	1.37766	#N/A	0.98923	0.587281	0.844708	1.18333	1.25931	0.843487	2.18273	#N/A	2.72443	#N/A	0.987761	1.01391	1.30835	1.12718	0.888236	0.83262	1.15833	2.03247	0.890523	1.87605	0.411991	1.74519	1.11713	#N/A	0.602285	0.704777	0.93767	#N/A	1.06799	0.861108	0.947636	0.469945	#N/A	#N/A	#N/A	#N/A	#N/A	#N/A	#N/A	#N/A	#N/A	#N/A	#N/A	#N/A	#N/A	#N/A	#N/A	#N/A	#N/A	1.54991	1.21798	1.46178	1.86348	1.76134	3.18828	3.60436	1.69831	1.25736	0.498524	1.12871	0.777646	41	ENSG00000105993	DNAJB6	protein_coding	DnaJ heat shock protein family (Hsp40) member B6 [Source:HGNC Symbol;Acc:HGNC:14888]
ADAMTSL5	3.71716	2.84594	6.15794	3.51726	4.23883	5.71387	5.25227	3.86671	5.318	#N/A	2.87677	#N/A	3.06691	4.00234	2.68592	4.89401	#N/A	2.87164	2.48912	3.72602	2.67853	1.45404	1.0813	2.30691	3.10243	#N/A	4.10169	2.48299	5.61671	#N/A	4.24949	1.76877	2.02154	1.4247	#N/A	#N/A	#N/A	#N/A	#N/A	#N/A	#N/A	#N/A	#N/A	#N/A	#N/A	#N/A	#N/A	#N/A	#N/A	#N/A	#N/A	4.03013	3.29387	1.8711	3.03606	5.20621	3.99931	3.7374	5.00813	2.77689	1.51457	3.02103	4.55263	41	ENSG00000185761	ADAMTSL5	protein_coding	ADAMTS like 5 [Source:HGNC Symbol;Acc:HGNC:27912]
NREP	1.61662	2.23911	0.727962	0.416994	#N/A	0.735386	#N/A	0.865865	1.14665	#N/A	2.5173	#N/A	0.980262	2.74513	2.5653	1.96503	1.73532	2.43041	1.50576	3.31222	3.7192	4.54084	0.614278	2.93408	2.24695	#N/A	2.283	2.38996	2.73964	1.39534	0.413778	0.663312	0.536437	#N/A	#N/A	#N/A	#N/A	#N/A	#N/A	#N/A	#N/A	#N/A	#N/A	#N/A	#N/A	#N/A	#N/A	#N/A	#N/A	#N/A	0.285881	1.06114	1.26174	1.51969	1.50028	1.74351	3.75502	2.28623	1.23211	1.68134	0.700388	2.85632	2.78508	41	ENSG00000134986	NREP	protein_coding	neuronal regeneration related protein [Source:HGNC Symbol;Acc:HGNC:16834]
SKIL	1.18386	2.11066	0.45941	#N/A	#N/A	#N/A	0.96681	#N/A	1.04155	0.309823	1.525	#N/A	0.976183	#N/A	#N/A	#N/A	#N/A	#N/A	#N/A	1.16263	#N/A	#N/A	#N/A	0.701732	#N/A	0.7851	2.11979	1.84822	1.79062	1.6139	0.877311	0.771036	0.408667	0.557241	0.338954	#N/A	0.362037	0.154399	0.182238	0.31272	0.289919	0.570671	0.112095	#N/A	#N/A	#N/A	#N/A	#N/A	0.46221	#N/A	0.574085	2.01662	1.45628	1.79499	2.44678	2.41263	3.79052	2.86837	1.41783	1.16148	0.676886	2.4266	1.65818	41	ENSG00000136603	SKIL	protein_coding	SKI like proto-oncogene [Source:HGNC Symbol;Acc:HGNC:10897]
#231252	2.66844	2.245	5.48054	3.93466	6.80298	3.69409	5.81214	2.76617	3.15194	#N/A	1.85062	#N/A	#N/A	4.00942	2.79759	3.79143	2.74595	3.43577	#N/A	4.11608	4.92528	2.90212	1.49293	3.11572	3.06994	#N/A	4.64181	4.34292	4.46495	#N/A	#N/A	#N/A	#N/A	#N/A	#N/A	#N/A	#N/A	0.307739	0.291384	#N/A	#N/A	#N/A	0.235093	1.72585	#N/A	#N/A	#N/A	#N/A	#N/A	0.494903	#N/A	4.40502	4.12889	2.24384	6.04114	3.05506	4.6784	5.91884	2.03206	2.07455	1.41002	4.456	3.44778	41	ENSG00000231252		lncRNA	novel transcript
SAMD4A	1.00563	4.58972	2.27916	1.24301	1.91829	3.48247	2.31649	1.93436	2.51422	#N/A	2.06067	0.529993	1.76587	#N/A	0.500997	0.507948	0.945845	#N/A	#N/A	1.17873	0.755692	0.693127	#N/A	1.00398	0.712244	0.914985	2.94813	3.55118	4.38402	1.84959	0.867625	1.07372	0.915243	0.493564	#N/A	#N/A	#N/A	#N/A	#N/A	#N/A	#N/A	#N/A	#N/A	#N/A	#N/A	#N/A	#N/A	#N/A	#N/A	#N/A	#N/A	2.60328	1.63051	1.69705	3.93	2.85727	3.75854	2.74154	2.18069	1.52454	0.647526	4.81457	4.47345	41	ENSG00000020577	SAMD4A	protein_coding	sterile alpha motif domain containing 4A [Source:HGNC Symbol;Acc:HGNC:23023]
ELL	1.8449	2.07476	1.33914	0.950404	0.997303	2.08621	1.67334	1.06866	1.16357	#N/A	1.96247	#N/A	1.31965	1.87718	1.46867	1.70512	1.45375	2.13617	1.52521	2.46045	1.50044	1.09222	0.909174	2.44556	1.35714	#N/A	#N/A	#N/A	#N/A	#N/A	1.35858	1.70197	1.67607	#N/A	0.27203	#N/A	#N/A	#N/A	#N/A	0.167062	0.193968	0.455104	#N/A	#N/A	#N/A	#N/A	#N/A	#N/A	#N/A	#N/A	0.322367	1.39845	1.12413	1.16432	2.35332	1.3945	2.21079	2.59683	1.53816	1.69402	#N/A	#N/A	1.27988	41	ENSG00000105656	ELL	protein_coding	elongation factor for RNA polymerase II [Source:HGNC Symbol;Acc:HGNC:23114]
IMMP1L	1.34408	1.12218	1.18638	0.660561	1.1426	1.44899	0.86825	0.672305	3.33214	#N/A	2.39987	#N/A	1.06486	2.58079	2.20519	2.2993	1.53002	2.12705	1.75915	4.58742	1.87287	3.69727	0.633015	2.21734	1.82579	#N/A	1.46124	2.02376	2.09973	2.00767	1.51659	1.02245	0.915352	#N/A	#N/A	#N/A	#N/A	#N/A	#N/A	#N/A	#N/A	#N/A	#N/A	#N/A	#N/A	#N/A	#N/A	#N/A	#N/A	#N/A	#N/A	2.31975	1.21824	1.39661	2.68484	3.61984	2.99189	4.24264	1.54238	1.32594	#N/A	1.33993	1.54066	41	ENSG00000148950	IMMP1L	protein_coding	inner mitochondrial membrane peptidase subunit 1 [Source:HGNC Symbol;Acc:HGNC:26317]
DAPK3	1.39323	1.95212	0.940255	0.510846	1.04312	0.954739	1.00161	1.25023	1.45823	0.352977	2.17014	#N/A	0.718861	1.1681	1.28831	1.22866	0.892703	1.15964	1.31559	2.09629	1.20226	0.846684	0.439531	1.57782	1.00246	#N/A	3.11981	2.27137	2.32141	#N/A	1.71587	1.66012	1.35794	#N/A	0.259168	#N/A	#N/A	#N/A	#N/A	#N/A	#N/A	0.289632	#N/A	#N/A	#N/A	#N/A	#N/A	#N/A	0.963204	#N/A	#N/A	0.519637	#N/A	0.72686	#N/A	1.24604	1.64688	0.832923	#N/A	1.32566	#N/A	1.97782	2.32354	41	ENSG00000167657	DAPK3	protein_coding	death associated protein kinase 3 [Source:HGNC Symbol;Acc:HGNC:2676]
PGM2L1	2.5491	#N/A	0.483833	#N/A	#N/A	1.16584	#N/A	0.896508	1.16768	#N/A	4.68547	#N/A	0.751078	4.5606	2.88163	2.85991	2.02874	3.85649	2.9365	3.96472	2.39897	3.49569	1.1138	3.07289	1.69942	#N/A	#N/A	#N/A	0.794194	#N/A	1.92329	1.16869	1.50793	1.53547	0.627125	#N/A	0.763579	0.67322	#N/A	0.912758	0.860146	1.25097	#N/A	#N/A	#N/A	#N/A	#N/A	#N/A	#N/A	#N/A	1.38305	2.45787	1.93434	0.907918	3.96893	3.5436	4.14564	4.01902	0.915387	1.85673	#N/A	#N/A	1.26971	41	ENSG00000165434	PGM2L1	protein_coding	phosphoglucomutase 2 like 1 [Source:HGNC Symbol;Acc:HGNC:20898]
GATAD2B#143614	0.923686	0.717607	0.225128	0.383528	0.444797	0.522428	0.912606	0.369398	0.859279	#N/A	0.638682	#N/A	0.622155	0.871152	0.634539	0.755771	0.881684	0.8954	1.07941	1.54987	0.601847	0.988133	0.5105	1.7292	0.864932	#N/A	0.704523	0.624833	#N/A	1.0704	0.62827	0.767568	0.679659	#N/A	0.152664	#N/A	#N/A	#N/A	#N/A	#N/A	0.162883	0.446363	#N/A	#N/A	#N/A	#N/A	#N/A	#N/A	#N/A	#N/A	#N/A	0.82688	0.72819	0.761222	0.914315	1.03521	2.46727	1.33206	0.620702	1.04912	#N/A	#N/A	#N/A	41	ENSG00000143614	GATAD2B	protein_coding	GATA zinc finger domain containing 2B [Source:HGNC Symbol;Acc:HGNC:30778]
ENPP4	2.71815	1.65513	#N/A	#N/A	#N/A	#N/A	1.35531	1.50742	1.87552	#N/A	1.11344	#N/A	2.19018	9.86252	4.74922	8.00824	3.70026	4.99848	5.23416	3.92402	4.65433	5.22244	1.94272	4.63626	5.20616	#N/A	2.85239	2.45973	2.55132	#N/A	4.95109	1.26088	2.74588	1.3214	#N/A	#N/A	0.354411	#N/A	0.599013	#N/A	#N/A	#N/A	#N/A	#N/A	#N/A	#N/A	#N/A	#N/A	#N/A	0.244993	#N/A	7.35817	4.09187	3.94739	5.72751	5.24031	4.11923	5.98139	2.02574	3.12262	1.38553	2.65593	1.4383	41	ENSG00000001561	ENPP4	protein_coding	ectonucleotide pyrophosphatase/phosphodiesterase 4 [Source:HGNC Symbol;Acc:HGNC:3359]
TARID	1.44929	3.05923	5.33221	3.9643	4.07593	4.64819	3.46451	3.89504	3.39302	0.796904	2.5714	0.985373	1.12855	3.8689	3.43777	4.1795	3.4659	3.39174	4.49103	2.63245	3.9771	2.66981	1.25206	3.70325	1.38438	#N/A	3.50975	4.89421	5.75112	2.32482	0.720912	#N/A	0.697985	0.797022	#N/A	#N/A	#N/A	#N/A	0.146726	#N/A	#N/A	#N/A	0.16312	0.332938	#N/A	#N/A	#N/A	#N/A	#N/A	#N/A	#N/A	#N/A	#N/A	#N/A	0.636445	#N/A	1.66561	0.870755	1.18401	#N/A	#N/A	4.20965	3.8336	41	ENSG00000227954	TARID	lncRNA	TCF21 antisense RNA inducing promoter demethylation [Source:HGNC Symbol;Acc:HGNC:50506]
KY	2.27573	2.68262	5.78153	4.1529	3.79978	6.26799	3.991	3.75419	4.40836	#N/A	4.84531	#N/A	3.22258	4.76882	3.96809	3.47871	1.99623	5.04495	2.40807	2.44982	2.34971	2.70678	0.851074	4.99686	5.2877	#N/A	3.85356	2.92398	3.3868	1.90251	#N/A	#N/A	#N/A	#N/A	#N/A	#N/A	#N/A	#N/A	#N/A	#N/A	#N/A	#N/A	0.152036	#N/A	#N/A	#N/A	#N/A	#N/A	#N/A	0.224423	#N/A	6.06496	2.92314	3.39198	5.90472	3.73539	2.08265	6.33682	2.4929	2.97652	0.929875	3.95003	4.49976	41	ENSG00000174611	KY	protein_coding	kyphoscoliosis peptidase [Source:HGNC Symbol;Acc:HGNC:26576]
NRF1	0.959715	0.93399	0.54128	0.716836	0.828154	1.09206	0.894369	0.868981	1.42851	#N/A	1.7506	0.700189	0.811155	0.834981	0.682161	0.889264	1.10154	0.866435	0.973243	1.50808	0.630784	1.09573	0.330525	1.62482	1.0744	#N/A	1.01704	1.10598	0.973384	#N/A	0.728427	0.707829	0.573292	#N/A	#N/A	#N/A	#N/A	#N/A	#N/A	#N/A	#N/A	#N/A	#N/A	#N/A	#N/A	#N/A	#N/A	#N/A	#N/A	#N/A	#N/A	0.59864	0.544676	0.785393	1.14654	0.719162	3.11082	1.77367	0.68951	1.18654	#N/A	0.70156	0.54459	41	ENSG00000106459	NRF1	protein_coding	nuclear respiratory factor 1 [Source:HGNC Symbol;Acc:HGNC:7996]
CCR3	2.26089	3.05597	5.44104	3.28124	6.41847	6.09027	5.3793	5.44099	3.06023	#N/A	1.08752	#N/A	2.72808	5.0059	4.55164	7.98156	4.63162	4.76085	3.35028	3.48901	4.5624	2.68116	#N/A	4.1167	3.37756	#N/A	3.78773	5.59144	5.77295	#N/A	3.37054	2.085	1.31102	#N/A	#N/A	#N/A	#N/A	#N/A	#N/A	#N/A	#N/A	#N/A	0.365785	#N/A	#N/A	#N/A	#N/A	#N/A	#N/A	1.98905	#N/A	5.89244	2.23991	3.23267	5.43202	2.07609	4.0752	5.69058	3.52854	3.22467	#N/A	3.60413	4.4238	41	ENSG00000183625	CCR3	protein_coding	C-C motif chemokine receptor 3 [Source:HGNC Symbol;Acc:HGNC:1604]
CADM1	1.3689	#N/A	4.1156	2.66824	3.53954	5.17199	4.01353	3.65374	3.1644	#N/A	2.36339	#N/A	#N/A	7.03863	5.77967	6.42865	3.11822	5.82231	4.82947	6.93428	4.59371	4.17585	1.16737	4.91996	3.51053	#N/A	4.39801	3.48518	3.27707	5.07533	2.18388	1.29474	2.1236	0.796722	#N/A	#N/A	#N/A	#N/A	#N/A	#N/A	#N/A	#N/A	#N/A	#N/A	#N/A	#N/A	#N/A	#N/A	#N/A	#N/A	#N/A	7.50645	2.7505	4.05203	5.71639	4.74972	3.91462	5.14992	2.63199	6.1696	1.30407	4.87173	4.10924	41	ENSG00000182985	CADM1	protein_coding	cell adhesion molecule 1 [Source:HGNC Symbol;Acc:HGNC:5951]
PPP3CB-AS1	1.33879	4.84337	3.98676	1.46538	3.78039	4.22724	3.30347	3.94955	4.12898	#N/A	2.9548	1.36392	2.66354	2.65038	2.31565	2.62474	1.09618	2.30666	2.75503	6.26344	2.90273	2.55767	#N/A	2.19724	2.24544	#N/A	2.05073	1.7995	2.70483	#N/A	2.06668	2.39353	1.87348	1.09074	#N/A	#N/A	#N/A	#N/A	#N/A	#N/A	#N/A	#N/A	#N/A	#N/A	#N/A	#N/A	#N/A	#N/A	#N/A	#N/A	#N/A	5.89858	2.93861	3.89676	7.78085	3.37789	6.2602	4.95206	3.05012	2.22514	#N/A	2.27818	2.15314	41	ENSG00000221817	PPP3CB-AS1	lncRNA	PPP3CB antisense RNA 1 (head to head) [Source:HGNC Symbol;Acc:HGNC:50750]
PPP1R9A	1.18345	2.81344	4.63506	1.66841	4.00702	5.53162	4.1512	2.6289	3.56778	0.219291	3.18597	#N/A	1.58566	2.74422	2.63963	2.66762	1.96355	2.70637	2.22552	3.15156	2.26369	2.55897	0.718732	2.15944	3.06679	0.739373	4.45904	4.5134	4.19314	3.39133	#N/A	#N/A	#N/A	#N/A	#N/A	#N/A	#N/A	#N/A	#N/A	#N/A	#N/A	#N/A	#N/A	#N/A	#N/A	#N/A	#N/A	#N/A	#N/A	#N/A	#N/A	5.29605	1.68504	1.61739	7.73977	3.30316	3.22175	4.51364	2.26887	3.18251	0.71301	3.53418	3.81747	41	ENSG00000158528	PPP1R9A	protein_coding	protein phosphatase 1 regulatory subunit 9A [Source:HGNC Symbol;Acc:HGNC:14946]
ZNF638	0.735742	0.778364	1.19177	1.0098	1.29688	1.65502	1.72298	1.04111	2.03051	0.269216	1.68955	#N/A	0.766946	0.538134	0.327197	0.611511	0.515735	0.565938	0.654043	1.59245	#N/A	0.769258	0.215523	0.988492	0.588916	#N/A	1.1195	1.26112	1.35498	1.3804	0.275657	#N/A	#N/A	#N/A	#N/A	#N/A	#N/A	#N/A	#N/A	#N/A	#N/A	#N/A	#N/A	#N/A	#N/A	#N/A	#N/A	#N/A	0.454108	0.115434	#N/A	0.447705	0.43525	0.5464	0.740899	1.06987	2.54881	0.989751	0.687382	0.702989	#N/A	1.23188	1.31736	41	ENSG00000075292	ZNF638	protein_coding	zinc finger protein 638 [Source:HGNC Symbol;Acc:HGNC:17894]
TMCC2	2.48641	1.40973	2.03205	1.93933	2.34197	1.34445	2.40472	1.43409	1.43314	#N/A	3.60217	#N/A	1.258	3.52756	2.1334	1.74905	1.11359	1.44971	#N/A	1.46554	3.35145	2.67949	1.26523	1.27425	2.57408	#N/A	#N/A	1.85135	1.34253	#N/A	1.47172	#N/A	1.47019	#N/A	0.487486	#N/A	#N/A	0.533117	#N/A	#N/A	0.559606	#N/A	#N/A	#N/A	#N/A	#N/A	#N/A	#N/A	#N/A	#N/A	0.465571	3.32403	1.59435	3.19536	3.04631	2.95011	2.73657	4.97207	#N/A	1.47949	1.52568	1.33784	3.47116	41	ENSG00000133069	TMCC2	protein_coding	transmembrane and coiled-coil domain family 2 [Source:HGNC Symbol;Acc:HGNC:24239]
PITX3	2.30105	1.95353	4.39563	6.26189	5.4974	5.19845	4.42774	3.07554	2.94838	#N/A	1.89106	#N/A	4.44334	4.7182	5.32526	5.05052	4.01791	5.83155	2.47286	2.79595	3.72263	2.50557	1.75173	2.18254	4.08891	#N/A	3.38165	4.74809	4.94253	#N/A	1.48521	1.26795	#N/A	#N/A	0.382572	#N/A	#N/A	#N/A	#N/A	#N/A	#N/A	#N/A	#N/A	#N/A	#N/A	#N/A	#N/A	#N/A	#N/A	#N/A	#N/A	6.91865	3.61606	2.42666	4.77251	3.95572	2.92718	4.94314	4.39211	2.04084	1.53192	4.57829	2.04218	41	ENSG00000107859	PITX3	protein_coding	paired like homeodomain 3 [Source:HGNC Symbol;Acc:HGNC:9006]
COL13A1	2.7243	#N/A	3.99698	3.66244	5.95818	5.56152	1.96278	2.12154	1.59276	#N/A	1.84441	#N/A	2.83123	5.31089	4.69354	5.66753	3.29916	6.49517	4.84903	3.48141	2.50389	1.84143	1.13017	4.53061	2.83492	#N/A	3.95563	3.5865	2.9122	#N/A	1.99264	1.76392	2.00795	#N/A	#N/A	#N/A	#N/A	#N/A	#N/A	#N/A	0.291984	#N/A	#N/A	#N/A	#N/A	#N/A	#N/A	#N/A	#N/A	#N/A	0.6621	4.77774	2.05977	2.71716	5.34049	2.79766	3.50098	3.44578	2.38995	2.30133	1.00841	5.55415	#N/A	41	ENSG00000197467	COL13A1	protein_coding	collagen type XIII alpha 1 chain [Source:HGNC Symbol;Acc:HGNC:2190]
#253389	2.37487	2.20147	3.84377	3.08126	2.41802	2.8743	4.72983	3.62517	1.98394	#N/A	1.71314	#N/A	2.68749	9.21031	5.35182	7.31963	2.1638	6.07344	4.24994	3.02162	3.90769	4.39146	1.2044	3.81241	4.27384	#N/A	4.3339	4.96035	5.09809	#N/A	3.92236	3.61026	3.53498	#N/A	#N/A	#N/A	#N/A	#N/A	#N/A	#N/A	#N/A	#N/A	#N/A	#N/A	#N/A	#N/A	#N/A	#N/A	#N/A	#N/A	#N/A	7.15357	5.12234	5.04528	4.94746	4.40232	3.25731	5.04084	4.56345	1.9845	1.11088	4.91569	3.757	41	ENSG00000253389		lncRNA	novel transcript, antisense to ANK1
SFMBT1	1.1222	#N/A	2.90872	1.9532	2.76318	3.22421	2.41912	1.43158	3.72874	#N/A	2.74773	#N/A	1.33879	1.26037	1.06214	1.50217	0.85909	1.0111	1.53759	2.54693	0.988386	1.23248	0.536377	1.78055	1.24657	#N/A	#N/A	0.912645	0.587273	#N/A	1.67347	0.863031	1.42746	0.769095	0.223685	#N/A	#N/A	#N/A	#N/A	#N/A	0.134119	#N/A	#N/A	#N/A	#N/A	#N/A	#N/A	#N/A	#N/A	#N/A	#N/A	1.95128	0.90247	1.90045	2.72828	2.23471	4.85325	3.35094	1.92489	1.82819	0.517328	#N/A	0.899136	41	ENSG00000163935	SFMBT1	protein_coding	Scm like with four mbt domains 1 [Source:HGNC Symbol;Acc:HGNC:20255]
AMFR	1.57295	#N/A	2.67304	1.24405	1.97128	2.57501	1.38132	1.50136	3.9113	#N/A	2.78706	0.95498	1.28711	1.74327	1.12962	1.10124	1.06295	1.81097	1.62037	3.24015	1.52131	3.01927	0.677992	1.18831	1.35482	#N/A	1.26893	0.783394	1.3518	#N/A	1.51513	#N/A	1.65323	#N/A	#N/A	#N/A	#N/A	#N/A	#N/A	#N/A	#N/A	#N/A	#N/A	#N/A	#N/A	#N/A	#N/A	#N/A	1.09114	#N/A	#N/A	2.01195	0.941023	1.50817	2.69686	2.14362	3.32329	3.96502	1.78528	1.76024	0.688205	0.949027	0.877222	41	ENSG00000159461	AMFR	protein_coding	autocrine motility factor receptor [Source:HGNC Symbol;Acc:HGNC:463]
TENT5C	2.20305	#N/A	6.1606	4.32894	6.05253	5.65062	2.78362	3.34546	5.33321	#N/A	4.46319	1.66463	3.40092	9.59591	5.75219	7.75757	6.47574	6.58555	4.84079	3.82798	4.51709	4.86528	1.40314	4.21825	4.94075	#N/A	4.49867	3.51139	2.84759	1.96777	6.02107	4.17043	4.57394	1.95144	#N/A	#N/A	#N/A	#N/A	#N/A	#N/A	#N/A	#N/A	#N/A	#N/A	#N/A	#N/A	#N/A	#N/A	#N/A	#N/A	#N/A	7.21429	3.93608	5.40624	5.39405	4.90318	3.65763	5.66646	3.26141	2.1584	1.48765	#N/A	#N/A	41	ENSG00000183508	TENT5C	protein_coding	terminal nucleotidyltransferase 5C [Source:HGNC Symbol;Acc:HGNC:24712]
CUL5	0.790594	#N/A	0.945017	0.721723	0.847619	1.44317	1.15025	0.897704	2.49251	0.218002	1.93514	0.763494	0.757076	0.51282	0.527876	0.523251	0.717633	0.510473	0.565892	1.38856	0.803373	1.13555	#N/A	1.05462	0.901322	#N/A	0.644574	0.456886	0.794979	1.1565	0.423237	#N/A	#N/A	#N/A	#N/A	#N/A	0.22543	#N/A	0.246044	#N/A	#N/A	#N/A	#N/A	#N/A	#N/A	#N/A	#N/A	#N/A	#N/A	#N/A	#N/A	0.813581	0.487485	0.937762	1.64808	1.82903	3.12754	3.21248	0.860299	1.45174	#N/A	0.753626	0.717122	41	ENSG00000166266	CUL5	protein_coding	cullin 5 [Source:HGNC Symbol;Acc:HGNC:2556]
OSBP2	1.67056	#N/A	3.15331	2.2719	3.43817	3.85866	3.45359	1.47512	2.83877	#N/A	2.43661	#N/A	1.54972	4.12155	3.16497	3.23705	1.8238	3.68621	3.99063	3.3217	3.55252	2.81063	1.24963	2.73988	2.6461	#N/A	#N/A	1.7711	1.41095	2.72427	2.31037	1.39844	2.15386	1.10358	0.20591	#N/A	#N/A	#N/A	#N/A	#N/A	#N/A	#N/A	#N/A	#N/A	#N/A	#N/A	#N/A	#N/A	#N/A	#N/A	0.379572	2.85388	#N/A	2.28488	8.12457	3.35953	2.18249	2.74624	1.24116	2.99912	#N/A	2.8333	3.0214	41	ENSG00000184792	OSBP2	protein_coding	oxysterol binding protein 2 [Source:HGNC Symbol;Acc:HGNC:8504]
TEC	1.78484	#N/A	1.61433	1.56823	2.07068	1.66038	1.67761	#N/A	1.25542	#N/A	1.29583	#N/A	0.738391	3.21099	2.68928	1.84812	1.07796	3.07304	2.70335	3.93627	4.57029	3.44526	1.01177	3.33616	2.69177	#N/A	#N/A	#N/A	#N/A	#N/A	0.825981	#N/A	#N/A	#N/A	0.754564	#N/A	0.254879	0.552852	#N/A	0.749319	0.771499	0.790226	#N/A	0.32689	#N/A	#N/A	#N/A	#N/A	#N/A	#N/A	1.17007	2.36988	0.99113	1.36806	2.72016	1.34257	2.63807	1.93887	1.36961	#N/A	1.06682	1.27064	1.42202	41	ENSG00000135605	TEC	protein_coding	tec protein tyrosine kinase [Source:HGNC Symbol;Acc:HGNC:11719]
GPC1	1.33897	2.73723	6.83585	4.38173	3.5796	5.3384	4.81995	6.96355	3.2228	#N/A	4.13435	#N/A	2.56399	6.16682	7.03376	4.54333	#N/A	4.11557	3.99814	3.10964	3.93441	4.3993	1.36863	4.22234	2.57852	#N/A	6.23955	5.10099	5.04426	#N/A	3.81369	1.40147	1.99726	1.10355	#N/A	#N/A	#N/A	#N/A	#N/A	#N/A	#N/A	#N/A	#N/A	#N/A	#N/A	#N/A	#N/A	#N/A	#N/A	#N/A	#N/A	9.32856	4.08028	5.17028	5.04606	2.83722	3.94911	5.05866	3.27775	2.50688	1.79702	4.96041	3.88101	41	ENSG00000063660	GPC1	protein_coding	glypican 1 [Source:HGNC Symbol;Acc:HGNC:4449]
NFIA-AS2	1.94737	3.06104	5.07065	2.72825	3.42606	5.77683	2.93134	3.1719	5.58802	#N/A	1.35873	#N/A	#N/A	0.829079	2.48282	0.664921	1.65973	2.18949	1.16867	1.52311	1.41306	1.27103	#N/A	3.42291	#N/A	#N/A	3.69754	3.32301	3.79789	#N/A	#N/A	#N/A	#N/A	#N/A	0.985569	#N/A	0.373742	0.669908	#N/A	#N/A	#N/A	#N/A	0.313164	1.88656	0.43726	#N/A	#N/A	#N/A	#N/A	0.344378	#N/A	3.09815	2.70688	1.31099	1.91322	2.66251	4.51258	2.86407	2.35568	#N/A	1.4949	3.84857	1.72432	41	ENSG00000237928	NFIA-AS2	lncRNA	NFIA antisense RNA 2 [Source:HGNC Symbol;Acc:HGNC:40401]
SNRNP40	1.30737	#N/A	0.9718	0.981547	1.28299	1.40987	1.4166	0.644498	1.18489	#N/A	1.93961	#N/A	1.27356	1.13275	1.29186	0.95948	0.873869	1.22499	1.33919	2.59417	1.27469	1.68845	0.681683	1.18194	1.81999	0.986459	1.14326	1.1289	0.830796	#N/A	0.959517	#N/A	0.510623	0.788365	#N/A	#N/A	#N/A	#N/A	#N/A	#N/A	#N/A	#N/A	#N/A	#N/A	#N/A	#N/A	#N/A	#N/A	0.702128	#N/A	#N/A	1.04926	0.816548	0.979627	0.910699	1.19625	1.80472	2.04362	0.847061	1.5551	#N/A	0.991086	1.07527	41	ENSG00000060688	SNRNP40	protein_coding	small nuclear ribonucleoprotein U5 subunit 40 [Source:HGNC Symbol;Acc:HGNC:30857]
PDGFA	1.74277	3.65494	5.06461	3.01723	4.22967	4.64856	4.15883	1.94828	4.20661	#N/A	3.54711	#N/A	#N/A	4.70576	3.61984	3.52505	2.36663	5.40056	2.54257	4.49256	2.24017	1.80851	0.905046	5.26545	1.53795	#N/A	4.18451	6.15109	3.31251	#N/A	1.01213	#N/A	#N/A	#N/A	0.499488	#N/A	0.431405	0.446923	#N/A	0.658286	0.75207	0.600821	#N/A	#N/A	#N/A	#N/A	#N/A	#N/A	#N/A	#N/A	0.533653	1.7104	#N/A	#N/A	1.87267	2.15799	1.19489	1.67148	#N/A	3.51542	#N/A	3.69581	5.24094	41	ENSG00000197461	PDGFA	protein_coding	platelet derived growth factor subunit A [Source:HGNC Symbol;Acc:HGNC:8799]
PZP	1.32302	1.35939	0.607939	0.753329	#N/A	1.07496	0.806763	2.3225	1.04939	#N/A	1.12304	#N/A	1.26167	5.31656	4.81942	4.45836	3.69005	4.5289	4.23733	4.99172	5.67807	3.54963	1.01955	5.73778	#N/A	#N/A	5.00464	2.90675	2.08102	#N/A	3.28849	1.25098	2.79322	1.64763	#N/A	#N/A	0.55272	#N/A	#N/A	#N/A	#N/A	#N/A	#N/A	#N/A	#N/A	#N/A	#N/A	#N/A	1.25425	0.235788	#N/A	4.64196	4.3029	3.19806	3.50785	3.5156	3.46526	6.86614	3.20697	4.22354	0.717869	#N/A	#N/A	41	ENSG00000126838	PZP	protein_coding	PZP alpha-2-macroglobulin like [Source:HGNC Symbol;Acc:HGNC:9750]
VEZT	0.670314	1.39374	0.725623	0.702556	0.92883	1.13953	0.96068	0.225816	1.77816	#N/A	2.06098	#N/A	0.64742	1.23646	0.909561	1.04117	1.28159	1.04908	0.842335	2.44068	0.612192	1.68557	0.373681	1.69408	1.17943	#N/A	1.33669	1.2855	1.69658	#N/A	0.74621	#N/A	0.497324	0.67425	#N/A	#N/A	0.131577	#N/A	#N/A	#N/A	#N/A	#N/A	#N/A	#N/A	#N/A	#N/A	#N/A	#N/A	0.513076	#N/A	#N/A	1.02309	#N/A	1.05424	1.29692	1.73372	3.38599	2.05261	0.988196	1.08706	#N/A	1.3242	2.16125	41	ENSG00000028203	VEZT	protein_coding	vezatin, adherens junctions transmembrane protein [Source:HGNC Symbol;Acc:HGNC:18258]
ZNF784	1.79484	1.83425	4.0256	3.25468	2.4007	2.58378	4.4118	3.91111	4.49114	#N/A	3.60704	#N/A	3.65729	5.17308	5.18917	5.11532	5.86547	2.49961	1.89487	2.96418	3.66165	3.96644	1.41627	3.52897	4.11897	#N/A	3.34716	4.72599	4.84541	#N/A	3.95863	1.87219	2.14826	#N/A	#N/A	#N/A	#N/A	#N/A	#N/A	#N/A	#N/A	#N/A	#N/A	#N/A	#N/A	#N/A	#N/A	#N/A	#N/A	#N/A	#N/A	5.6313	3.10129	2.46554	4.69232	2.55558	3.0091	4.71312	4.32792	1.67588	1.87583	2.83084	1.85896	41	ENSG00000179922	ZNF784	protein_coding	zinc finger protein 784 [Source:HGNC Symbol;Acc:HGNC:33111]
PDIK1L	1.52247	#N/A	4.16219	2.70526	3.00655	6.11439	2.30394	2.09826	3.09302	#N/A	4.72745	1.19965	1.57465	2.52094	2.47276	2.29611	0.874533	1.94143	1.26646	4.10311	4.78326	2.42918	0.954677	2.53041	2.76626	#N/A	1.19165	0.930314	2.10256	#N/A	1.83933	1.5019	1.46555	#N/A	#N/A	#N/A	#N/A	#N/A	#N/A	#N/A	#N/A	#N/A	#N/A	#N/A	#N/A	#N/A	#N/A	#N/A	#N/A	#N/A	#N/A	3.43425	2.62843	2.20288	3.29804	2.08159	2.45544	4.14274	2.42405	3.08614	0.911928	3.35026	1.91201	41	ENSG00000175087	PDIK1L	protein_coding	PDLIM1 interacting kinase 1 like [Source:HGNC Symbol;Acc:HGNC:18981]
SENP8	1.5053	#N/A	2.92919	1.85412	3.12113	2.87307	2.37644	2.02669	2.67492	#N/A	2.81662	#N/A	2.18699	3.07794	3.38146	2.27855	2.05334	2.50003	1.74566	3.78365	1.36105	2.1674	0.954511	2.10025	1.53903	#N/A	4.04018	1.92113	2.03997	#N/A	1.96429	1.58229	1.64497	0.945064	#N/A	#N/A	#N/A	#N/A	#N/A	#N/A	#N/A	#N/A	#N/A	#N/A	#N/A	#N/A	#N/A	#N/A	#N/A	#N/A	#N/A	4.18355	2.32654	3.81141	3.01396	4.92895	3.76906	3.33317	5.0988	2.59428	1.17197	5.33348	2.68422	41	ENSG00000166192	SENP8	protein_coding	SUMO peptidase family member, NEDD8 specific [Source:HGNC Symbol;Acc:HGNC:22992]
HNRNPL#104824	0.813376	1.47264	1.41943	0.920758	1.46015	1.29555	1.74618	1.08496	1.96282	0.281139	1.79744	#N/A	0.960609	1.13557	1.31881	1.05664	1.39822	1.35095	1.72735	2.01947	1.17628	1.28685	0.331638	2.17523	1.55512	#N/A	1.54441	1.27692	1.53144	#N/A	0.622168	#N/A	0.660099	#N/A	#N/A	#N/A	#N/A	#N/A	#N/A	#N/A	#N/A	#N/A	#N/A	#N/A	#N/A	#N/A	#N/A	#N/A	0.729943	#N/A	#N/A	1.25963	1.06368	1.08773	2.03025	1.74799	3.69601	2.16334	0.917469	1.76327	0.606669	1.48127	#N/A	41	ENSG00000104824	HNRNPL	protein_coding	heterogeneous nuclear ribonucleoprotein L [Source:HGNC Symbol;Acc:HGNC:5045]
EPHB1	0.829064	1.48478	5.96335	4.5767	5.5061	5.8607	4.65568	3.27395	3.58701	#N/A	2.83933	#N/A	3.3563	4.29217	4.52537	4.25548	3.44079	3.69328	2.9635	6.86007	3.12172	2.68476	0.829074	3.09009	5.07591	#N/A	3.91211	3.78	5.16663	4.89687	0.852434	#N/A	0.606608	#N/A	#N/A	#N/A	#N/A	#N/A	#N/A	#N/A	#N/A	#N/A	#N/A	#N/A	#N/A	#N/A	#N/A	#N/A	#N/A	#N/A	#N/A	6.76847	3.16997	4.42785	8.40952	4.08904	6.8452	6.47352	4.00138	5.98768	1.28353	6.27127	5.29539	41	ENSG00000154928	EPHB1	protein_coding	EPH receptor B1 [Source:HGNC Symbol;Acc:HGNC:3392]
ARIH2	0.697593	1.62451	1.5005	1.23744	1.75905	2.08101	1.81821	1.51637	2.08634	0.281782	2.2981	#N/A	1.3316	1.21325	1.13566	1.22607	1.25782	1.21331	1.07003	3.00225	1.46895	1.32948	0.466455	1.53733	1.19232	#N/A	1.18194	1.21584	1.12994	#N/A	1.11982	1.11207	0.895477	0.635765	#N/A	#N/A	#N/A	#N/A	#N/A	#N/A	#N/A	#N/A	#N/A	#N/A	#N/A	#N/A	#N/A	#N/A	#N/A	#N/A	#N/A	1.54292	1.0796	1.12882	2.83254	1.92974	3.73268	2.7399	2.17622	1.80232	#N/A	0.854259	#N/A	41	ENSG00000177479	ARIH2	protein_coding	ariadne RBR E3 ubiquitin protein ligase 2 [Source:HGNC Symbol;Acc:HGNC:690]
CENPP	0.698098	#N/A	1.94223	1.58784	2.5606	2.72215	2.12946	1.7335	2.05284	0.303427	2.18864	#N/A	0.897527	0.539107	0.993204	0.439412	0.483817	0.674701	0.981357	1.20397	#N/A	0.617122	#N/A	1.01858	0.906134	#N/A	#N/A	0.559067	0.861004	#N/A	0.37956	#N/A	#N/A	#N/A	0.348323	#N/A	#N/A	0.303721	0.156763	0.438233	0.461694	0.345689	#N/A	#N/A	#N/A	#N/A	#N/A	0.142226	0.411021	#N/A	0.521374	#N/A	0.32023	0.480009	#N/A	0.514	2.71216	0.631988	#N/A	0.95724	#N/A	1.8505	1.25028	41	ENSG00000188312	CENPP	protein_coding	centromere protein P [Source:HGNC Symbol;Acc:HGNC:32933]
UBAC2	0.703801	#N/A	1.34516	1.14272	1.35279	2.23844	1.59852	1.01739	2.31186	#N/A	2.52761	#N/A	1.08539	1.31594	1.4375	1.38835	1.33564	1.50141	1.55184	3.68681	1.32185	1.7351	0.374483	2.86415	1.13783	#N/A	0.463466	0.521411	0.440942	1.45863	1.21731	0.664929	1.21028	0.80906	#N/A	#N/A	#N/A	#N/A	#N/A	#N/A	#N/A	#N/A	#N/A	#N/A	#N/A	#N/A	#N/A	#N/A	#N/A	#N/A	#N/A	1.08744	1.24989	1.3336	1.81643	1.50469	3.81381	2.75545	1.51978	1.41196	0.328614	#N/A	0.563037	41	ENSG00000134882	UBAC2	protein_coding	UBA domain containing 2 [Source:HGNC Symbol;Acc:HGNC:20486]
ATP5IF1#130770	2.02344	1.58995	6.75358	4.23597	2.36169	2.64528	2.81786	4.26558	#N/A	#N/A	1.24845	0.864194	1.98806	4.79764	4.4749	5.17059	2.36179	3.61398	2.45036	0.972822	1.60098	#N/A	1.18853	1.84367	2.1627	#N/A	4.36719	1.63157	4.3345	1.66111	4.11566	1.30232	2.62517	#N/A	#N/A	#N/A	#N/A	#N/A	#N/A	#N/A	#N/A	#N/A	#N/A	#N/A	#N/A	#N/A	#N/A	#N/A	#N/A	0.704735	#N/A	7.14436	4.12415	2.4571	1.68842	1.30548	1.44678	1.6742	2.28506	0.829397	#N/A	4.16366	3.06015	41	ENSG00000130770	ATP5IF1	protein_coding	ATP synthase inhibitory factor subunit 1 [Source:HGNC Symbol;Acc:HGNC:871]
PCNX4	0.730953	1.44508	0.867257	0.811474	1.28483	1.06605	0.998399	0.749922	2.0215	#N/A	1.58372	#N/A	0.917044	0.669826	0.549568	0.509544	0.802753	0.823592	0.750194	1.41813	0.527536	0.883412	#N/A	0.883804	0.883232	#N/A	1.14795	1.36872	1.15149	#N/A	0.616864	#N/A	0.54688	0.574496	0.12022	#N/A	#N/A	0.169323	#N/A	0.219956	0.200906	#N/A	#N/A	#N/A	#N/A	#N/A	#N/A	#N/A	#N/A	#N/A	#N/A	0.79154	0.570763	0.888512	0.826734	1.09259	3.49208	1.68411	1.24131	#N/A	#N/A	1.20907	#N/A	41	ENSG00000126773	PCNX4	protein_coding	pecanex 4 [Source:HGNC Symbol;Acc:HGNC:20349]
EEF1AKMT2	0.675668	#N/A	1.26706	1.31679	1.63483	1.27699	1.35727	1.05309	2.29161	#N/A	1.88364	#N/A	0.959054	0.707736	0.827144	0.80336	0.852717	0.868242	0.494183	2.12695	0.638731	0.893311	0.261841	1.0238	1.09829	#N/A	1.55572	1.37787	1.54941	1.25566	0.533754	#N/A	0.491356	#N/A	#N/A	#N/A	#N/A	#N/A	#N/A	#N/A	#N/A	#N/A	#N/A	#N/A	#N/A	#N/A	#N/A	#N/A	1.06862	#N/A	#N/A	0.76218	0.694858	0.843646	0.982591	1.36899	2.7969	1.43669	0.979606	1.31316	0.554902	1.46509	1.97539	41	ENSG00000203791	EEF1AKMT2	protein_coding	EEF1A lysine methyltransferase 2 [Source:HGNC Symbol;Acc:HGNC:33787]
HBS1L	0.736965	1.47431	1.20518	1.20398	1.07522	1.96948	1.77688	1.13263	2.55098	#N/A	2.21809	1.5236	1.07589	0.801195	0.838471	1.03969	0.834951	0.689547	1.39499	2.40919	0.737486	0.844198	0.455989	1.13681	1.18777	#N/A	1.01023	0.972125	0.918218	#N/A	0.642024	#N/A	#N/A	#N/A	#N/A	#N/A	0.232956	#N/A	#N/A	#N/A	#N/A	#N/A	#N/A	#N/A	#N/A	#N/A	#N/A	#N/A	#N/A	#N/A	#N/A	1.163	1.08347	1.43043	1.51763	2.16878	2.57818	3.71159	1.10165	1.54036	0.597693	1.06496	1.09702	41	ENSG00000112339	HBS1L	protein_coding	HBS1 like translational GTPase [Source:HGNC Symbol;Acc:HGNC:4834]
PGPEP1L	1.85227	1.31141	5.64198	3.82084	4.57086	3.77836	3.02599	3.71336	2.33626	#N/A	1.59255	#N/A	5.19483	8.41508	6.45482	6.34236	4.5812	5.24547	1.8148	1.42666	2.2562	2.29229	1.60884	1.80137	2.84333	#N/A	3.56758	3.91521	4.05809	#N/A	5.5574	1.71775	4.81119	1.41972	#N/A	#N/A	0.516575	#N/A	#N/A	#N/A	#N/A	#N/A	#N/A	#N/A	#N/A	#N/A	#N/A	#N/A	#N/A	#N/A	#N/A	6.33826	6.01319	3.56146	3.4664	2.30021	1.4357	2.73591	3.05825	#N/A	#N/A	3.97272	3.11242	41	ENSG00000183571	PGPEP1L	protein_coding	pyroglutamyl-peptidase I like [Source:HGNC Symbol;Acc:HGNC:27080]
CLDN12	1.00061	1.91778	2.79704	2.16186	1.88103	2.31355	3.98881	2.30154	2.8338	#N/A	3.91891	1.01924	1.79203	1.63689	1.57138	1.32314	1.39546	1.34029	1.17753	3.43725	0.89896	1.36199	0.622503	3.0299	1.10466	#N/A	2.48578	2.60768	2.46247	2.87771	1.01207	1.30863	1.23854	#N/A	#N/A	#N/A	#N/A	#N/A	#N/A	#N/A	#N/A	#N/A	#N/A	#N/A	#N/A	#N/A	#N/A	#N/A	#N/A	#N/A	#N/A	1.95767	1.37301	2.12125	2.81946	1.93132	5.18338	2.72371	2.44459	#N/A	#N/A	3.00833	2.76822	41	ENSG00000157224	CLDN12	protein_coding	claudin 12 [Source:HGNC Symbol;Acc:HGNC:2034]
PKIB	1.28125	#N/A	4.65515	3.46854	4.55615	6.13057	5.66366	3.61701	5.86572	#N/A	3.03486	1.19023	2.53749	3.36907	2.96735	1.98582	2.73365	2.61816	3.49042	1.79596	3.08988	3.54312	1.61617	2.54965	2.24123	#N/A	2.938	1.44864	#N/A	#N/A	2.39871	4.56801	1.93917	#N/A	#N/A	#N/A	#N/A	#N/A	0.356611	0.320668	#N/A	#N/A	#N/A	#N/A	#N/A	#N/A	#N/A	#N/A	#N/A	#N/A	#N/A	3.93884	3.19529	2.21693	5.85193	3.70015	4.25007	6.05907	2.90207	3.10641	#N/A	2.00607	3.01753	41	ENSG00000135549	PKIB	protein_coding	cAMP-dependent protein kinase inhibitor beta [Source:HGNC Symbol;Acc:HGNC:9018]
#251556	1.52019	2.36367	1.71364	0.934788	1.71401	1.96442	1.9121	0.881141	1.96154	#N/A	2.67963	3.53104	1.2229	1.11755	1.37456	1.19696	1.18578	1.04403	1.5167	3.34413	1.88823	1.3873	#N/A	2.86695	1.40636	1.83463	1.95933	1.46589	3.45454	#N/A	#N/A	#N/A	#N/A	#N/A	#N/A	#N/A	0.804612	#N/A	#N/A	0.309243	0.379699	#N/A	#N/A	#N/A	#N/A	#N/A	#N/A	#N/A	#N/A	#N/A	0.361744	1.56534	1.06862	2.85487	0.974525	2.07267	2.1159	1.78042	2.47164	#N/A	#N/A	1.30603	1.80929	41	ENSG00000251556		lncRNA	novel transcript
AKAP8L	0.72756	0.946137	0.763929	0.773056	1.107	1.03089	0.976799	0.859787	1.17153	#N/A	1.22072	#N/A	0.43823	1.09385	1.08507	1.29105	0.604991	1.33644	0.739768	2.14148	1.30037	1.15284	0.61237	1.80507	0.67278	#N/A	1.25429	0.877115	1.04934	1.45481	0.933979	0.820865	0.680142	#N/A	0.237988	#N/A	#N/A	0.184125	#N/A	#N/A	0.281112	0.492345	#N/A	#N/A	#N/A	0.355952	#N/A	#N/A	0.873366	#N/A	0.310244	#N/A	#N/A	#N/A	#N/A	#N/A	1.60174	0.556004	#N/A	#N/A	#N/A	0.864857	1.13605	41	ENSG00000011243	AKAP8L	protein_coding	A-kinase anchoring protein 8 like [Source:HGNC Symbol;Acc:HGNC:29857]
LRRC37A2#238083	0.828735	#N/A	0.866359	0.80684	1.06981	1.34368	1.08017	0.932429	1.29923	0.480445	#N/A	#N/A	1.00065	0.768884	0.844714	0.537915	0.910203	0.619789	0.956264	2.09895	#N/A	0.714601	0.485134	0.841409	1.05445	#N/A	0.835406	0.756422	0.818862	1.54066	0.378631	#N/A	0.478215	#N/A	#N/A	#N/A	0.221428	#N/A	0.166494	0.233948	0.205345	0.367192	#N/A	#N/A	#N/A	#N/A	#N/A	#N/A	1.15609	#N/A	0.22338	0.634242	0.480224	#N/A	0.819416	0.864942	2.20415	1.16653	0.791799	#N/A	#N/A	#N/A	#N/A	41	ENSG00000238083	LRRC37A2	protein_coding	leucine rich repeat containing 37 member A2 [Source:HGNC Symbol;Acc:HGNC:32404]
CIART	1.3386	1.51309	3.8164	2.61177	3.36041	3.13765	1.39849	3.0844	1.32021	#N/A	2.70124	2.06737	1.86062	5.727	5.02135	4.78571	5.25441	5.58405	3.64754	2.25824	3.41925	3.62116	1.03749	2.61851	2.23548	#N/A	2.96534	4.34674	4.61178	#N/A	3.00524	1.50165	3.73604	#N/A	#N/A	#N/A	#N/A	#N/A	#N/A	#N/A	#N/A	#N/A	#N/A	#N/A	#N/A	#N/A	#N/A	#N/A	#N/A	#N/A	#N/A	4.09669	2.10127	2.90454	4.14563	1.59222	2.33432	4.36776	2.43979	#N/A	1.59697	3.88969	2.93981	41	ENSG00000159208	CIART	protein_coding	circadian associated repressor of transcription [Source:HGNC Symbol;Acc:HGNC:25200]
#225315	1.55054	1.22907	3.7234	3.26412	5.01998	2.32914	1.37969	2.67865	2.22692	#N/A	#N/A	#N/A	2.59322	8.62017	4.84451	4.69026	3.21754	5.34655	3.42531	1.94279	3.08916	3.40458	#N/A	2.00071	3.57906	#N/A	3.60185	4.03761	4.29174	#N/A	3.76956	2.74082	2.68692	1.19165	#N/A	#N/A	#N/A	#N/A	#N/A	#N/A	#N/A	#N/A	0.213304	#N/A	#N/A	#N/A	#N/A	#N/A	#N/A	1.16335	#N/A	5.36944	3.35607	2.72541	3.8807	2.54026	2.25334	4.19985	2.32643	1.25537	#N/A	3.38357	2.09565	41	ENSG00000225315		lncRNA	novel transcript, antisense to MYOM3
NAA25	0.634596	#N/A	1.61714	1.09841	1.81165	2.52521	1.86008	1.03051	2.33861	#N/A	2.35329	#N/A	1.24425	1.02055	0.992595	1.05158	1.61527	0.842104	1.08944	2.81952	1.14056	1.39702	0.376151	1.95312	0.997107	0.766619	1.11138	1.38972	0.87566	1.24846	0.656341	0.937383	#N/A	#N/A	#N/A	#N/A	#N/A	#N/A	#N/A	#N/A	#N/A	#N/A	#N/A	#N/A	#N/A	#N/A	#N/A	#N/A	#N/A	#N/A	#N/A	1.27888	1.0689	1.13658	2.56264	2.20901	2.82601	2.52894	1.21793	1.25568	0.628046	0.97232	1.8246	41	ENSG00000111300	NAA25	protein_coding	N-alpha-acetyltransferase 25, NatB auxiliary subunit [Source:HGNC Symbol;Acc:HGNC:25783]
HIPK4	1.51289	2.15387	2.7861	3.14364	2.23104	2.82931	3.26319	1.69332	5.03729	0.571439	1.59728	#N/A	2.84165	5.67361	3.41116	4.51641	3.45075	4.20255	1.85114	3.04474	1.61912	2.83427	0.851263	2.65161	4.28407	#N/A	3.08837	2.14937	1.31956	#N/A	3.32081	1.56737	3.1514	#N/A	#N/A	#N/A	0.310149	#N/A	#N/A	#N/A	#N/A	#N/A	#N/A	#N/A	#N/A	#N/A	#N/A	#N/A	#N/A	#N/A	#N/A	3.76825	2.52962	1.98738	5.07834	4.69909	3.47842	3.44201	2.21483	#N/A	#N/A	2.59166	3.80482	41	ENSG00000160396	HIPK4	protein_coding	homeodomain interacting protein kinase 4 [Source:HGNC Symbol;Acc:HGNC:19007]
#228061	0.850278	#N/A	1.1611	0.768658	0.672125	1.16438	1.41284	1.2831	1.49412	0.288153	2.6228	1.34225	1.08384	0.925031	1.39812	0.987558	1.16759	1.54923	1.91703	1.53312	1.001	1.09917	0.447921	1.47085	1.19034	#N/A	1.38723	1.37651	1.34559	#N/A	0.472388	1.2745	0.544129	0.952894	#N/A	#N/A	0.602271	#N/A	#N/A	#N/A	#N/A	#N/A	#N/A	#N/A	#N/A	#N/A	#N/A	#N/A	#N/A	#N/A	#N/A	0.660703	0.883094	0.836786	0.743683	2.09937	2.75619	2.06805	1.25601	#N/A	#N/A	0.730433	#N/A	41	ENSG00000228061		lncRNA	novel transcript, antisense to ELP4
AZIN1	0.86716	1.05584	2.07116	0.812154	1.58378	1.73872	1.81383	1.45595	2.93822	#N/A	3.17051	#N/A	1.20133	0.492529	#N/A	0.671069	0.606444	0.934762	#N/A	0.96179	1.15234	0.703785	0.457033	1.35068	#N/A	#N/A	0.952024	1.15835	0.913837	2.30111	0.368742	#N/A	0.605204	#N/A	#N/A	#N/A	0.394258	#N/A	0.234396	#N/A	#N/A	#N/A	0.153402	#N/A	#N/A	#N/A	#N/A	#N/A	#N/A	#N/A	#N/A	1.79038	0.99851	1.50554	2.65523	2.46063	2.31335	3.26731	2.0034	1.64823	0.853289	0.951024	2.12531	41	ENSG00000155096	AZIN1	protein_coding	antizyme inhibitor 1 [Source:HGNC Symbol;Acc:HGNC:16432]
#273448	1.12112	1.94808	2.71516	1.92299	2.3022	2.61135	1.79284	1.85561	3.08678	#N/A	3.32882	#N/A	1.77843	1.86191	1.99626	2.32022	2.28453	1.76933	1.88687	2.70964	1.75652	1.88421	0.76379	2.81753	2.27497	#N/A	1.54818	1.43237	1.63892	#N/A	1.40426	#N/A	1.01076	#N/A	#N/A	#N/A	0.367612	#N/A	#N/A	#N/A	#N/A	#N/A	#N/A	#N/A	#N/A	#N/A	#N/A	#N/A	#N/A	0.206731	#N/A	2.13028	1.67239	2.57109	3.55556	2.10392	4.36869	3.50208	1.38074	3.57335	#N/A	2.27165	2.67578	41	ENSG00000273448		lncRNA	novel transcript
#280987	1.3623	1.40272	3.5536	3.44888	5.02589	4.67794	1.91441	1.94888	2.70911	#N/A	1.68091	#N/A	1.37688	2.99571	3.71088	3.15627	3.67965	3.10321	2.22242	2.34646	3.05921	2.29312	1.12763	3.18435	1.50834	1.93713	3.16706	1.67094	2.29577	#N/A	1.92204	2.84667	1.11027	#N/A	#N/A	#N/A	#N/A	#N/A	#N/A	#N/A	#N/A	#N/A	#N/A	#N/A	#N/A	#N/A	#N/A	#N/A	#N/A	#N/A	#N/A	4.98737	3.29499	4.28973	4.38472	3.90174	2.33446	2.89228	2.34425	1.41174	#N/A	2.7528	3.14293	41	ENSG00000280987		protein_coding	matrin 3 [Source:NCBI gene (formerly Entrezgene);Acc:9782]
ATF1	0.658816	1.09763	1.50051	1.56487	1.6129	2.07627	1.53222	1.26085	2.54831	#N/A	1.74847	0.776273	1.33089	1.25257	0.948571	1.04028	0.914948	0.922609	0.92572	2.03946	1.60484	1.35009	#N/A	2.12582	1.66603	#N/A	1.42363	1.36598	0.768006	#N/A	0.802209	0.865324	0.787343	#N/A	#N/A	#N/A	#N/A	#N/A	#N/A	#N/A	#N/A	#N/A	#N/A	#N/A	#N/A	#N/A	#N/A	#N/A	#N/A	#N/A	#N/A	1.07741	1.13039	0.611758	1.35438	1.354	3.33027	3.2214	1.27724	1.2013	0.620349	1.23311	0.84516	41	ENSG00000123268	ATF1	protein_coding	activating transcription factor 1 [Source:HGNC Symbol;Acc:HGNC:783]
PRPF4B	0.574828	#N/A	0.742954	0.782478	0.762356	1.0022	0.853487	0.821817	1.4597	0.235565	1.60093	#N/A	0.721532	0.555823	0.696018	0.615797	1.21328	0.538845	0.86953	1.85606	0.873221	1.17654	0.290377	1.05045	0.577176	#N/A	0.748294	0.911803	0.510887	#N/A	0.423214	#N/A	0.328626	#N/A	#N/A	#N/A	#N/A	#N/A	#N/A	#N/A	#N/A	0.179998	#N/A	#N/A	#N/A	#N/A	#N/A	#N/A	0.991544	#N/A	#N/A	0.577016	0.575435	0.706466	0.595037	0.633152	3.55554	1.55873	1.04778	1.27235	#N/A	0.520844	0.773251	41	ENSG00000112739	PRPF4B	protein_coding	pre-mRNA processing factor 4B [Source:HGNC Symbol;Acc:HGNC:17346]
BCCIP	0.735899	#N/A	2.1204	1.53243	2.04672	2.52738	1.89436	1.02425	3.26294	0.474815	3.48833	1.0157	0.985871	0.679395	0.951248	0.902017	1.05205	0.637933	0.754467	2.48632	0.891535	1.38625	#N/A	1.88969	1.56554	#N/A	1.09051	1.49724	1.28082	#N/A	0.294636	#N/A	#N/A	#N/A	#N/A	#N/A	0.244623	#N/A	#N/A	#N/A	#N/A	#N/A	#N/A	#N/A	#N/A	#N/A	#N/A	#N/A	0.817291	#N/A	#N/A	1.16068	1.32321	1.46851	1.07447	2.50425	5.54886	2.44591	1.44814	2.26356	0.679925	1.0209	1.05773	41	ENSG00000107949	BCCIP	protein_coding	BRCA2 and CDKN1A interacting protein [Source:HGNC Symbol;Acc:HGNC:978]
KIN	0.735244	#N/A	1.15978	0.942689	1.52238	1.38106	1.8419	1.22618	1.75509	0.325397	3.71371	#N/A	1.31159	0.803895	0.794621	0.856413	1.31846	0.658698	0.670763	1.63261	1.47153	#N/A	0.376242	1.55099	1.1364	#N/A	1.11688	0.933933	0.911539	#N/A	1.01531	#N/A	0.820875	0.631639	#N/A	#N/A	0.324459	#N/A	#N/A	#N/A	#N/A	#N/A	#N/A	#N/A	#N/A	#N/A	#N/A	#N/A	#N/A	#N/A	#N/A	1.23249	1.04619	1.02033	0.740068	1.66626	2.35126	2.14339	1.52471	2.862	0.659318	1.2628	1.08866	41	ENSG00000151657	KIN	protein_coding	Kin17 DNA and RNA binding protein [Source:HGNC Symbol;Acc:HGNC:6327]
#259532	0.947672	3.059	#N/A	#N/A	#N/A	#N/A	#N/A	1.13261	#N/A	#N/A	1.36807	#N/A	1.17737	1.65582	2.34474	1.24908	1.14452	1.25932	1.32973	4.25807	1.75439	1.12919	1.1358	4.96133	1.69811	#N/A	2.59205	2.58065	3.50603	#N/A	2.47566	1.49274	2.24658	0.894549	#N/A	#N/A	0.54201	#N/A	#N/A	0.326774	0.181176	#N/A	#N/A	#N/A	#N/A	#N/A	#N/A	#N/A	0.857973	#N/A	0.234729	2.04879	1.47454	2.10156	1.81767	1.83474	4.28313	1.96037	1.0845	1.282	0.732261	5.95441	3.07588	41	ENSG00000259532		lncRNA	novel transcript
DAP3	0.672725	0.97016	1.49146	1.04152	0.956646	2.31474	1.05429	0.8414	3.05469	#N/A	2.41721	1.35228	1.25596	1.06175	1.01694	1.40009	0.927793	0.927495	1.01183	2.59403	#N/A	0.995501	0.370478	1.80817	1.1697	#N/A	0.446867	0.432238	0.599975	1.73127	1.10373	0.975512	0.877034	#N/A	#N/A	#N/A	#N/A	#N/A	#N/A	#N/A	#N/A	#N/A	#N/A	#N/A	#N/A	#N/A	#N/A	#N/A	0.450778	#N/A	#N/A	1.28912	1.39411	1.42549	2.15928	2.12578	3.33597	2.36309	1.42392	2.02409	0.719734	#N/A	#N/A	41	ENSG00000132676	DAP3	protein_coding	death associated protein 3 [Source:HGNC Symbol;Acc:HGNC:2673]
OLA1	0.60868	#N/A	1.08685	0.607068	0.769939	1.52202	1.13817	0.544134	2.61689	#N/A	1.4698	#N/A	0.607701	1.05703	0.858135	1.14998	1.08231	1.34518	0.865827	1.45488	0.808128	0.777794	0.32212	1.47106	1.29091	#N/A	0.882149	1.03747	0.582265	#N/A	0.371471	#N/A	#N/A	#N/A	#N/A	#N/A	0.156871	#N/A	0.147912	0.182341	0.109527	#N/A	#N/A	#N/A	#N/A	#N/A	#N/A	#N/A	#N/A	#N/A	#N/A	0.967514	0.260929	0.967473	1.30279	1.13443	2.24657	1.7322	1.08312	1.83546	0.43971	0.551907	#N/A	41	ENSG00000138430	OLA1	protein_coding	Obg like ATPase 1 [Source:HGNC Symbol;Acc:HGNC:28833]
ADAMTS19-AS1	1.35212	#N/A	4.16306	2.87974	2.17771	3.94027	2.05291	5.4493	1.89947	0.852508	#N/A	#N/A	2.96216	5.35451	4.44454	6.17853	3.27928	5.05186	3.18545	1.44242	2.12522	2.91996	0.889242	2.32853	2.85632	#N/A	3.47095	3.73817	3.71535	#N/A	4.69957	#N/A	4.9512	#N/A	#N/A	#N/A	#N/A	#N/A	1.10541	#N/A	#N/A	#N/A	0.749951	#N/A	0.604597	#N/A	#N/A	#N/A	#N/A	1.52341	#N/A	6.19524	3.28413	3.57457	3.56942	1.79042	1.36803	3.42355	3.03354	#N/A	#N/A	3.69634	2.32035	41	ENSG00000249421	ADAMTS19-AS1	lncRNA	ADAMTS19 antisense RNA 1 [Source:HGNC Symbol;Acc:HGNC:40797]
PDK4	#N/A	3.84398	5.23726	4.12184	4.3628	4.2091	3.60105	3.20969	4.89379	#N/A	4.87493	1.00969	2.60015	3.51884	3.00491	2.50656	2.76383	3.68672	4.10337	5.51176	2.71922	5.58467	#N/A	4.04044	2.89423	#N/A	2.13512	3.67989	3.8387	2.88853	1.68013	4.22994	1.54277	1.10859	#N/A	#N/A	#N/A	#N/A	#N/A	#N/A	#N/A	#N/A	#N/A	#N/A	#N/A	#N/A	#N/A	#N/A	#N/A	#N/A	#N/A	5.72613	3.35422	4.27132	5.95615	4.2845	6.17056	5.41267	5.46948	7.34607	#N/A	4.747	8.73122	41	ENSG00000004799	PDK4	protein_coding	pyruvate dehydrogenase kinase 4 [Source:HGNC Symbol;Acc:HGNC:8812]
#232611	#N/A	4.68121	3.71242	2.5895	2.81196	3.90441	4.03309	2.30689	3.60768	0.321276	3.35733	#N/A	1.66094	1.45473	1.2456	1.45256	0.703245	1.30841	1.8802	2.25659	1.56835	2.12218	0.797145	1.27072	1.32544	#N/A	2.99322	2.88269	2.18355	#N/A	1.20935	1.67315	0.823262	0.913726	#N/A	#N/A	#N/A	#N/A	#N/A	#N/A	#N/A	#N/A	#N/A	#N/A	#N/A	#N/A	#N/A	#N/A	#N/A	#N/A	#N/A	1.62916	0.995159	1.57817	2.42661	2.52414	4.40708	3.64697	1.30519	1.81393	#N/A	2.88663	2.57531	41	ENSG00000232611		lncRNA	novel transcript
KIAA0408	#N/A	4.83864	8.72614	4.5633	4.48098	7.58942	5.23174	4.30454	7.07666	0.506733	6.23606	2.18251	4.16919	2.09873	2.03777	1.79558	2.44855	2.73143	1.53733	3.07143	2.01408	2.75297	0.746924	6.62652	1.73381	#N/A	4.6451	7.49542	5.5032	3.53695	#N/A	#N/A	#N/A	#N/A	#N/A	#N/A	#N/A	#N/A	#N/A	#N/A	#N/A	#N/A	#N/A	#N/A	#N/A	#N/A	#N/A	#N/A	#N/A	#N/A	0.343596	6.37375	4.09152	3.48964	7.33846	4.33984	5.58573	7.34916	4.15584	1.63552	1.08803	7.74585	6.63577	41	ENSG00000189367	KIAA0408	protein_coding	KIAA0408 [Source:HGNC Symbol;Acc:HGNC:21636]
MLXIPL	#N/A	3.70107	7.3842	4.644	4.85516	5.39742	8.18014	4.18332	4.36538	0.315537	4.05948	#N/A	2.73684	3.45691	1.21433	2.45627	3.44486	4.05753	3.55103	2.75706	1.42798	2.46124	0.856341	3.50784	3.32603	#N/A	4.35217	4.97468	4.93023	4.79059	#N/A	#N/A	#N/A	#N/A	#N/A	#N/A	#N/A	#N/A	#N/A	#N/A	#N/A	#N/A	#N/A	#N/A	#N/A	#N/A	#N/A	#N/A	#N/A	0.197784	0.340371	7.23362	3.57526	4.42807	8.32058	4.22269	6.96106	5.61421	3.59028	3.04092	0.880865	5.34465	7.06354	41	ENSG00000009950	MLXIPL	protein_coding	MLX interacting protein like [Source:HGNC Symbol;Acc:HGNC:12744]
PLIN4	#N/A	4.57493	8.70542	4.41442	5.763	7.37783	4.97807	4.30997	6.8309	#N/A	6.14344	2.59628	3.27736	7.62035	5.55038	7.52056	2.70495	5.27534	6.66603	3.76163	3.11315	4.20803	#N/A	3.49107	3.79943	#N/A	6.04375	3.50446	5.19732	3.7931	4.08864	3.38538	2.97631	#N/A	#N/A	#N/A	#N/A	#N/A	#N/A	#N/A	#N/A	#N/A	#N/A	#N/A	#N/A	#N/A	#N/A	#N/A	#N/A	#N/A	#N/A	8.93528	3.64877	3.53334	7.19014	6.78688	5.19929	7.19634	4.69791	4.5819	1.69932	7.3721	6.27286	41	ENSG00000167676	PLIN4	protein_coding	perilipin 4 [Source:HGNC Symbol;Acc:HGNC:29393]
MAPRE3	#N/A	4.3874	4.76676	2.71814	5.65484	7.31558	3.72397	2.81991	3.74835	#N/A	4.21369	#N/A	1.36329	2.36771	1.87794	1.75565	1.55528	2.13262	1.90183	2.95116	2.07282	1.86832	0.928707	1.83205	1.98837	#N/A	3.14236	2.29986	5.2264	#N/A	1.53482	1.72608	1.32404	1.31774	0.245745	#N/A	#N/A	0.232836	#N/A	#N/A	0.262324	0.368033	#N/A	#N/A	#N/A	#N/A	#N/A	#N/A	#N/A	#N/A	#N/A	#N/A	0.492234	1.21151	#N/A	0.897673	2.15297	1.02804	1.31798	#N/A	#N/A	3.4727	2.04168	41	ENSG00000084764	MAPRE3	protein_coding	microtubule associated protein RP/EB family member 3 [Source:HGNC Symbol;Acc:HGNC:6892]
MAP3K20-AS1	#N/A	3.29781	2.05205	2.39277	2.22614	2.26406	2.61122	2.70512	2.87112	0.433678	2.79596	3.2597	1.21674	1.32712	1.56011	1.39338	2.85655	1.67253	1.98576	2.73521	0.674219	1.10186	0.693638	2.70919	1.05296	#N/A	2.67356	3.19517	2.6151	1.78247	1.98066	1.296	2.06527	1.34817	#N/A	#N/A	0.295962	#N/A	#N/A	#N/A	#N/A	#N/A	#N/A	#N/A	#N/A	#N/A	#N/A	#N/A	#N/A	#N/A	#N/A	#N/A	#N/A	0.711534	0.566233	0.638672	2.42665	0.987293	0.920589	#N/A	#N/A	4.32139	4.51952	41	ENSG00000238133	MAP3K20-AS1	lncRNA	MAP3K20 antisense RNA 1 [Source:HGNC Symbol;Acc:HGNC:27935]
HIBADH	#N/A	2.00104	2.00327	1.48586	1.78445	2.92352	2.09932	1.93599	3.18314	#N/A	2.29244	#N/A	1.13905	0.730332	0.742694	0.519931	0.701849	0.739123	0.943471	2.1944	0.705323	1.06232	0.358547	1.42862	1.03221	0.684405	1.12516	1.37082	1.83544	2.58354	0.326893	#N/A	#N/A	#N/A	#N/A	#N/A	#N/A	#N/A	#N/A	#N/A	#N/A	#N/A	#N/A	#N/A	#N/A	#N/A	#N/A	#N/A	#N/A	#N/A	0.145903	0.887354	1.06363	1.12049	1.36866	1.92831	3.27915	2.16831	1.20905	0.998691	0.423609	1.66544	1.84009	41	ENSG00000106049	HIBADH	protein_coding	3-hydroxyisobutyrate dehydrogenase [Source:HGNC Symbol;Acc:HGNC:4907]
#254733	#N/A	3.14718	1.59311	0.875748	1.30343	2.14667	2.2179	0.619941	1.62642	#N/A	2.58501	#N/A	1.56265	2.07412	2.14325	1.76923	2.19949	2.51692	2.03765	4.0893	2.29587	2.20809	0.802001	3.19343	1.14479	#N/A	2.1225	1.86333	2.10212	1.55577	0.55476	#N/A	0.6786	1.132	#N/A	#N/A	0.287902	#N/A	#N/A	#N/A	#N/A	#N/A	#N/A	#N/A	#N/A	#N/A	#N/A	#N/A	#N/A	#N/A	#N/A	1.52253	0.996092	0.784231	1.41273	2.37274	3.08607	1.92942	1.73757	1.53004	#N/A	2.41157	3.74758	41	ENSG00000254733		lncRNA	novel transcript, antisense to ME3
MIR29B2CHG	#N/A	1.63585	1.09975	0.877881	1.13287	1.43225	1.16383	0.887182	1.6328	#N/A	1.60725	#N/A	1.07501	1.53005	1.16092	1.48621	1.41053	1.44353	1.16415	2.95456	1.29912	1.68226	0.594144	1.91336	1.40351	#N/A	1.20338	1.32846	1.0289	1.54332	0.714851	1.17979	0.6086	#N/A	#N/A	#N/A	#N/A	#N/A	#N/A	#N/A	#N/A	#N/A	#N/A	#N/A	#N/A	#N/A	#N/A	#N/A	#N/A	#N/A	#N/A	1.3436	0.916174	1.42635	2.17343	1.3421	3.34976	2.4849	1.4167	2.61573	0.491895	1.73662	1.92843	41	ENSG00000203709	MIR29B2CHG	lncRNA	MIR29B2 and MIR29C host gene [Source:HGNC Symbol;Acc:HGNC:32018]
FAM214A	#N/A	1.67975	0.937029	0.750162	1.01307	1.67555	1.36064	1.24217	2.05105	#N/A	1.48979	#N/A	1.14408	0.748458	1.10951	0.548536	0.917676	0.802458	0.886433	2.26198	0.585721	0.744637	0.231884	1.12656	1.20675	#N/A	1.94301	1.79127	1.82066	1.17648	#N/A	0.532284	#N/A	#N/A	#N/A	#N/A	#N/A	#N/A	#N/A	#N/A	#N/A	#N/A	0.198996	#N/A	0.162608	#N/A	#N/A	#N/A	#N/A	0.285791	#N/A	1.74316	1.25992	1.69842	2.64164	1.75576	3.79887	2.713	1.22334	1.62806	#N/A	0.969314	1.31356	41	ENSG00000047346	FAM214A	protein_coding	family with sequence similarity 214 member A [Source:HGNC Symbol;Acc:HGNC:25609]
CYREN	#N/A	2.99325	0.86945	#N/A	0.834486	1.22898	#N/A	1.24077	2.42783	#N/A	1.61647	#N/A	1.40158	1.23868	1.16921	1.53676	1.2162	1.1594	1.97687	3.2636	1.18555	1.83083	0.803305	1.74492	1.35076	#N/A	0.5229	#N/A	2.07972	1.52351	1.03729	1.21452	1.23934	#N/A	0.308009	#N/A	#N/A	#N/A	#N/A	#N/A	0.278961	0.387151	#N/A	#N/A	#N/A	#N/A	#N/A	#N/A	#N/A	#N/A	0.222054	2.00872	1.37243	1.79544	1.97177	1.92733	2.75958	3.77238	2.34421	2.54724	0.659553	1.10896	#N/A	41	ENSG00000122783	CYREN	protein_coding	cell cycle regulator of NHEJ [Source:HGNC Symbol;Acc:HGNC:22432]
PRDX6	#N/A	0.430869	0.580173	0.497651	0.278021	0.336449	0.530679	0.312035	0.32946	#N/A	0.319121	#N/A	1.7257	5.09472	2.16388	1.02794	0.690269	0.841494	0.262921	0.25553	0.275808	0.722828	1.79642	0.570472	0.430137	#N/A	0.313265	0.297611	0.304663	0.294935	4.02172	0.386784	1.4146	0.922202	#N/A	#N/A	#N/A	#N/A	#N/A	#N/A	#N/A	#N/A	#N/A	#N/A	#N/A	#N/A	#N/A	#N/A	#N/A	#N/A	#N/A	0.539318	3.41161	0.430012	0.638574	0.309766	0.341053	0.457072	0.507903	0.47707	#N/A	0.477559	0.561594	41	ENSG00000117592	PRDX6	protein_coding	peroxiredoxin 6 [Source:HGNC Symbol;Acc:HGNC:16753]
RBMX	#N/A	1.63372	1.38474	1.19024	1.55767	1.47526	1.50168	1.21349	2.65108	0.228012	2.59097	#N/A	1.09648	0.530648	0.706426	0.645852	0.604627	0.600717	0.582421	2.04929	0.636923	1.01125	0.371412	1.44219	0.787171	#N/A	1.50866	1.6042	1.3333	#N/A	0.473369	#N/A	0.594119	0.434549	#N/A	#N/A	#N/A	#N/A	#N/A	#N/A	#N/A	#N/A	#N/A	#N/A	#N/A	#N/A	#N/A	#N/A	#N/A	#N/A	#N/A	0.815477	0.721575	0.860475	1.04752	1.99439	3.21935	1.79788	1.1105	1.03074	0.32767	0.994269	1.84358	41	ENSG00000147274	RBMX	protein_coding	RNA binding motif protein X-linked [Source:HGNC Symbol;Acc:HGNC:9910]
SNAP23	#N/A	1.75115	0.826225	0.969056	1.00263	0.792415	1.22178	0.938327	1.84132	#N/A	2.69929	#N/A	1.20011	1.0562	0.999781	0.959298	1.21295	0.974218	1.08019	1.98292	1.09615	1.2944	0.428435	2.30418	0.834611	#N/A	0.862321	#N/A	0.720009	#N/A	0.878429	0.75249	0.403875	0.741613	#N/A	#N/A	#N/A	#N/A	#N/A	#N/A	#N/A	#N/A	#N/A	#N/A	#N/A	#N/A	#N/A	#N/A	0.867947	#N/A	#N/A	1.94948	1.4756	1.39785	2.49284	2.31635	3.69943	2.46997	1.62067	1.86403	0.854189	1.24594	1.55109	41	ENSG00000092531	SNAP23	protein_coding	synaptosome associated protein 23 [Source:HGNC Symbol;Acc:HGNC:11131]
WBP4	#N/A	2.26011	2.2434	1.32401	2.74474	2.64081	2.36186	1.52616	3.62269	#N/A	2.73152	1.04663	1.16042	1.13172	0.996698	1.00152	0.892977	0.686256	1.449	2.27154	1.13223	1.18208	0.414833	1.53584	1.41659	#N/A	1.9054	2.07248	2.01539	2.46801	0.913892	1.09779	0.413066	#N/A	#N/A	#N/A	#N/A	#N/A	#N/A	#N/A	#N/A	#N/A	#N/A	#N/A	#N/A	#N/A	#N/A	#N/A	#N/A	#N/A	#N/A	2.24208	1.04924	1.6123	2.93978	2.28369	3.2098	3.28493	1.88466	2.37708	#N/A	2.07451	2.59191	41	ENSG00000120688	WBP4	protein_coding	WW domain binding protein 4 [Source:HGNC Symbol;Acc:HGNC:12739]
UBE2D4	#N/A	3.48804	5.87709	3.68541	6.44344	5.99376	3.95776	2.5911	5.30658	#N/A	2.98941	1.94806	3.05944	1.86203	2.33025	1.37662	2.65986	1.52877	#N/A	1.65531	2.14457	1.79162	1.34672	2.24544	1.11421	#N/A	4.60092	3.06029	3.56331	2.0728	1.1239	#N/A	0.794517	#N/A	#N/A	#N/A	0.296484	#N/A	#N/A	#N/A	#N/A	#N/A	#N/A	#N/A	#N/A	#N/A	#N/A	#N/A	#N/A	#N/A	#N/A	6.22291	2.95042	3.47495	5.78813	2.73267	4.44906	5.62522	3.02213	1.93631	1.40714	1.93869	2.71683	41	ENSG00000078967	UBE2D4	protein_coding	ubiquitin conjugating enzyme E2 D4 (putative) [Source:HGNC Symbol;Acc:HGNC:21647]
SYT2	#N/A	3.48822	3.63272	3.44885	2.18555	3.7362	2.55684	2.44862	4.23232	0.588408	3.80654	1.22611	2.34298	2.16776	1.83617	1.33339	1.15627	2.49434	2.23937	2.02752	1.68661	2.5273	0.840271	2.68093	1.36054	#N/A	3.85983	3.74585	3.26022	2.56754	1.83853	1.80163	2.2983	0.958034	#N/A	#N/A	0.387663	#N/A	#N/A	#N/A	#N/A	#N/A	#N/A	#N/A	#N/A	#N/A	#N/A	#N/A	#N/A	#N/A	#N/A	1.19895	#N/A	#N/A	2.15204	2.79142	5.10006	1.29124	0.895351	#N/A	#N/A	6.27661	3.21741	41	ENSG00000143858	SYT2	protein_coding	synaptotagmin 2 [Source:HGNC Symbol;Acc:HGNC:11510]
LINC02937	#N/A	3.40863	4.04782	3.16835	3.14518	6.57048	2.11553	3.34965	3.18265	#N/A	1.63936	#N/A	2.57185	3.9223	3.1203	3.50361	3.13748	2.70474	2.80766	4.60746	3.51377	3.91774	1.13032	5.39603	3.03623	#N/A	2.9524	2.55069	4.52506	#N/A	2.50891	2.2135	2.29519	1.30976	#N/A	#N/A	#N/A	#N/A	#N/A	#N/A	#N/A	#N/A	#N/A	#N/A	#N/A	#N/A	#N/A	#N/A	#N/A	#N/A	#N/A	3.97572	2.34174	2.42266	4.44604	4.01731	4.43545	2.7204	3.96165	3.72913	1.08575	6.46604	2.61997	41	ENSG00000230537	LINC02937	lncRNA	long intergenic non-protein coding RNA 2937 [Source:HGNC Symbol;Acc:HGNC:55942]
ABCA1	#N/A	1.60141	4.03433	3.39229	4.30228	4.95086	4.61777	3.20169	2.84071	0.255023	2.64068	#N/A	1.27936	0.486377	1.06295	0.487185	0.776144	0.75218	0.771736	1.39292	#N/A	0.714959	0.300531	1.44941	1.16587	#N/A	#N/A	#N/A	1.22077	#N/A	0.906906	1.25501	0.855236	0.650674	#N/A	#N/A	#N/A	#N/A	#N/A	#N/A	#N/A	#N/A	#N/A	#N/A	#N/A	#N/A	#N/A	#N/A	0.683524	#N/A	0.29188	0.415377	1.18902	0.750433	0.993964	1.27635	4.9863	1.39556	1.20215	1.12065	0.416005	3.3343	5.34968	41	ENSG00000165029	ABCA1	protein_coding	ATP binding cassette subfamily A member 1 [Source:HGNC Symbol;Acc:HGNC:29]
COQ5	#N/A	2.55101	4.42215	3.87316	2.30554	3.56751	3.15716	2.61228	3.66952	0.518736	2.38034	#N/A	2.25455	3.28631	2.50371	2.81939	3.38524	2.65327	2.11096	5.11187	2.43036	3.72547	0.819967	3.33416	2.98553	#N/A	2.47361	1.87986	2.2162	#N/A	1.51552	#N/A	1.05355	0.844855	#N/A	#N/A	#N/A	#N/A	#N/A	#N/A	#N/A	#N/A	#N/A	#N/A	#N/A	#N/A	#N/A	#N/A	#N/A	#N/A	#N/A	3.81815	2.16871	3.48824	4.88253	3.73204	2.33679	3.75589	2.29257	2.62058	0.920637	1.77902	1.58031	41	ENSG00000110871	COQ5	protein_coding	coenzyme Q5, methyltransferase [Source:HGNC Symbol;Acc:HGNC:28722]
PSMD12	#N/A	1.92047	1.63356	1.20207	1.2558	2.27315	1.47244	1.28331	2.79984	#N/A	4.69521	1.15447	1.14471	1.40847	0.903664	1.18997	1.36338	1.13851	0.866527	2.63542	#N/A	2.57612	0.558307	1.76339	0.944102	#N/A	0.573221	1.28401	0.689999	#N/A	0.985658	0.850105	0.828465	#N/A	#N/A	#N/A	0.518255	#N/A	0.300062	0.19836	#N/A	#N/A	#N/A	#N/A	#N/A	#N/A	#N/A	#N/A	#N/A	#N/A	#N/A	2.10376	1.36271	1.6021	2.64446	1.71757	3.54804	4.49756	1.9973	1.87563	1.06237	#N/A	#N/A	41	ENSG00000197170	PSMD12	protein_coding	proteasome 26S subunit, non-ATPase 12 [Source:HGNC Symbol;Acc:HGNC:9557]
NDFIP2	#N/A	2.54001	2.56376	1.57818	2.05891	2.55965	2.23161	1.88684	2.79386	#N/A	2.12071	#N/A	1.7809	0.958325	0.758403	1.47901	1.14346	0.616135	0.812579	1.79703	0.899893	1.62644	#N/A	1.27699	1.49046	#N/A	2.60544	3.17461	2.97547	#N/A	1.0325	#N/A	#N/A	#N/A	#N/A	#N/A	0.283599	#N/A	0.307406	#N/A	0.174202	#N/A	0.129838	#N/A	#N/A	#N/A	#N/A	#N/A	#N/A	#N/A	#N/A	1.54338	1.45342	1.5773	1.7187	1.34343	2.85834	2.73531	1.90733	1.6015	0.98873	2.72867	2.31097	41	ENSG00000102471	NDFIP2	protein_coding	Nedd4 family interacting protein 2 [Source:HGNC Symbol;Acc:HGNC:18537]
IFT172	#N/A	1.85698	1.48917	1.40118	1.91914	1.58188	1.08705	0.789899	1.2063	#N/A	2.23413	#N/A	0.875031	0.540286	0.621808	0.384973	0.769731	0.757319	0.637025	1.0204	#N/A	0.864533	#N/A	1.29213	0.725423	0.877598	1.76519	1.44749	2.5249	1.61428	#N/A	#N/A	#N/A	#N/A	#N/A	#N/A	#N/A	0.184825	#N/A	0.166547	0.11371	#N/A	#N/A	#N/A	#N/A	#N/A	#N/A	#N/A	1.13113	#N/A	0.40588	0.830598	0.843099	1.20455	1.388	1.09994	1.55553	1.12364	1.34006	1.03732	#N/A	2.50612	2.8464	41	ENSG00000138002	IFT172	protein_coding	intraflagellar transport 172 [Source:HGNC Symbol;Acc:HGNC:30391]
EPM2A-DT	#N/A	1.66295	1.5021	1.30853	1.52463	2.12648	1.49487	1.38893	2.50966	0.640968	2.70256	1.43346	1.00458	0.428663	0.670781	0.484663	#N/A	0.435905	0.670676	1.26667	0.640973	1.07719	#N/A	1.36012	0.542651	#N/A	1.64938	1.16828	1.89471	1.43413	#N/A	#N/A	#N/A	#N/A	0.156189	#N/A	0.282704	0.179508	#N/A	0.138572	#N/A	#N/A	#N/A	#N/A	#N/A	#N/A	#N/A	#N/A	#N/A	#N/A	#N/A	0.428115	0.665693	0.581881	#N/A	1.22622	2.58798	0.738656	1.17432	2.18283	0.660404	1.19477	1.91117	41	ENSG00000235652	EPM2A-DT	lncRNA	EPM2A divergent transcript [Source:HGNC Symbol;Acc:HGNC:48990]
CDC73	#N/A	1.33954	0.773623	#N/A	0.594094	1.03801	1.14495	0.426112	1.78251	0.183979	1.95692	#N/A	0.683833	0.76014	0.9281	0.706	0.580042	0.844362	0.55454	1.53169	#N/A	1.1701	0.306532	1.16907	0.483541	#N/A	0.929583	1.22858	1.47282	#N/A	0.686116	0.726143	0.563231	0.43808	#N/A	#N/A	#N/A	#N/A	#N/A	#N/A	#N/A	#N/A	#N/A	#N/A	#N/A	#N/A	#N/A	#N/A	0.601101	#N/A	#N/A	0.950377	0.806715	0.919752	1.03339	1.10572	2.20615	1.65741	1.3223	0.860594	0.469759	0.820255	0.852232	41	ENSG00000134371	CDC73	protein_coding	cell division cycle 73 [Source:HGNC Symbol;Acc:HGNC:16783]
SMPX	#N/A	2.84222	6.90772	4.43716	3.70087	5.45504	5.07345	4.37179	1.86166	#N/A	4.08768	#N/A	3.94383	9.67282	5.81172	7.90498	4.41808	6.73249	4.78928	1.87986	4.39418	2.41528	#N/A	4.11917	4.91859	#N/A	6.66709	3.87888	5.70243	1.82483	4.95574	3.84039	3.07448	2.63665	#N/A	#N/A	#N/A	#N/A	#N/A	#N/A	#N/A	#N/A	#N/A	#N/A	#N/A	#N/A	#N/A	#N/A	#N/A	1.03772	#N/A	7.54334	5.43432	5.374	5.39355	2.12137	3.61779	5.35946	4.99665	2.55772	#N/A	5.24363	3.98524	41	ENSG00000091482	SMPX	protein_coding	small muscle protein X-linked [Source:HGNC Symbol;Acc:HGNC:11122]
WDR12	#N/A	1.86692	1.97596	1.80533	1.51006	3.29784	2.17958	1.1744	2.88649	0.369467	2.09886	1.27414	1.26618	0.746054	1.05531	1.04949	0.927096	0.734671	1.5254	1.7384	0.802957	0.849054	0.509946	1.9227	1.15228	#N/A	1.52102	1.84772	1.8347	#N/A	0.276701	#N/A	#N/A	#N/A	#N/A	#N/A	0.25259	#N/A	#N/A	#N/A	#N/A	#N/A	#N/A	#N/A	#N/A	#N/A	#N/A	#N/A	#N/A	0.174936	#N/A	1.29356	1.21609	1.34946	1.22718	1.87134	2.65405	2.2672	1.98713	2.34664	#N/A	1.00544	2.51305	41	ENSG00000138442	WDR12	protein_coding	WD repeat domain 12 [Source:HGNC Symbol;Acc:HGNC:14098]
CA2	#N/A	2.72304	1.63732	1.94949	1.38805	#N/A	1.90567	2.48068	1.9518	#N/A	1.24378	#N/A	4.28948	6.97313	5.14837	4.2358	5.84734	4.37163	4.06881	2.78777	3.55946	4.13859	1.68249	4.06807	3.90436	#N/A	6.38748	3.11033	2.97155	#N/A	4.65708	3.42855	2.65898	1.71309	#N/A	#N/A	0.535779	#N/A	0.741161	#N/A	#N/A	#N/A	#N/A	#N/A	#N/A	#N/A	#N/A	#N/A	#N/A	#N/A	#N/A	9.23788	6.98255	4.85621	4.93145	4.42879	3.49972	4.41505	4.54281	2.14903	#N/A	5.47103	4.36158	41	ENSG00000104267	CA2	protein_coding	carbonic anhydrase 2 [Source:HGNC Symbol;Acc:HGNC:1373]
COPS4	#N/A	1.85854	4.42135	2.06905	3.18398	3.73381	3.42234	2.39374	3.06159	0.403733	3.42919	2.10128	2.04197	1.43626	1.03967	1.08013	0.722811	1.06194	1.62312	1.74368	1.17721	1.82796	#N/A	1.13379	1.05173	#N/A	1.49315	1.55543	1.57462	1.79637	0.58979	1.1788	0.615953	#N/A	#N/A	#N/A	0.335746	#N/A	#N/A	#N/A	#N/A	#N/A	#N/A	#N/A	#N/A	#N/A	#N/A	#N/A	#N/A	#N/A	#N/A	1.71172	0.959696	1.38062	1.76139	1.71376	3.81196	3.30247	2.08465	#N/A	#N/A	0.849715	2.37532	41	ENSG00000138663	COPS4	protein_coding	COP9 signalosome subunit 4 [Source:HGNC Symbol;Acc:HGNC:16702]
#266957	#N/A	2.73489	2.43634	1.6732	2.41774	3.82696	2.78317	2.29124	2.36271	#N/A	1.97353	#N/A	1.93352	2.74212	2.46343	2.16905	1.82451	2.95395	4.49913	3.31929	1.80418	3.10912	1.63087	3.05992	2.19426	#N/A	1.12517	1.78017	#N/A	#N/A	1.38429	#N/A	0.838335	#N/A	0.357743	#N/A	#N/A	#N/A	#N/A	#N/A	0.372871	#N/A	#N/A	#N/A	#N/A	#N/A	#N/A	#N/A	#N/A	#N/A	0.402593	3.98385	1.93288	2.04339	2.4816	2.70849	3.86375	5.56295	2.44365	2.57801	1.53134	2.56336	1.04277	41	ENSG00000266957		lncRNA	novel transcript, antisense to KATNAL2
UQCRC1	#N/A	2.07932	0.524204	0.29494	0.27207	0.262036	0.244433	0.308012	0.248664	#N/A	0.42299	#N/A	0.676921	0.638061	0.620593	0.295365	0.237682	0.285782	0.298927	0.249331	0.269963	0.697197	1.58975	0.857586	0.251346	0.362296	0.300537	0.280661	0.289442	#N/A	1.36941	0.578827	0.964042	#N/A	#N/A	#N/A	#N/A	#N/A	#N/A	#N/A	#N/A	#N/A	#N/A	#N/A	#N/A	#N/A	#N/A	#N/A	0.317293	#N/A	#N/A	4.19117	0.491243	0.270169	0.392104	#N/A	0.22176	0.23051	0.252528	0.605456	0.418367	0.314141	0.371858	41	ENSG00000010256	UQCRC1	protein_coding	ubiquinol-cytochrome c reductase core protein 1 [Source:HGNC Symbol;Acc:HGNC:12585]
URGCP	#N/A	1.30985	1.50343	1.15963	1.45765	2.24863	1.90471	0.336002	2.31759	0.311619	2.08257	0.676286	0.976924	0.775544	#N/A	0.827558	0.796448	0.771683	0.962894	1.74664	0.582915	0.752211	0.463698	1.06576	1.18711	#N/A	1.70067	1.52381	1.78742	#N/A	0.692944	0.91797	0.485127	0.498571	#N/A	#N/A	#N/A	#N/A	#N/A	#N/A	#N/A	#N/A	#N/A	#N/A	#N/A	#N/A	#N/A	#N/A	#N/A	#N/A	#N/A	0.879851	0.622273	0.932443	1.03032	1.56888	2.85724	2.49542	1.10686	0.885825	#N/A	0.932179	0.648113	41	ENSG00000106608	URGCP	protein_coding	upregulator of cell proliferation [Source:HGNC Symbol;Acc:HGNC:30890]
#270071	#N/A	2.62516	4.62615	5.13661	4.44667	5.90877	2.66563	2.59293	5.60909	0.75234	2.66389	#N/A	2.1259	1.40507	1.99918	0.94506	1.19761	0.979742	1.77784	3.84582	#N/A	#N/A	#N/A	4.33159	1.94481	#N/A	3.22636	2.60249	5.64995	#N/A	0.750306	#N/A	0.748875	#N/A	#N/A	#N/A	0.595663	#N/A	0.254237	0.321071	#N/A	#N/A	#N/A	0.372088	#N/A	#N/A	#N/A	#N/A	#N/A	0.237021	#N/A	3.30858	3.67251	2.69356	3.77034	3.09565	4.05637	5.9244	2.74001	2.69508	#N/A	3.49483	4.08854	41	ENSG00000270071		lncRNA	novel transcript
NQO2	#N/A	1.6765	2.90006	1.65246	2.57066	2.60306	2.38791	1.75527	4.16374	0.321885	6.54831	#N/A	1.74692	0.889451	0.756621	0.927071	0.985536	0.946292	0.730022	2.20816	1.06204	1.50802	0.469877	2.151	0.946346	#N/A	0.764791	1.31174	0.748019	#N/A	1.08539	1.57537	1.32865	1.094	#N/A	#N/A	#N/A	#N/A	#N/A	#N/A	#N/A	#N/A	#N/A	#N/A	#N/A	#N/A	#N/A	#N/A	#N/A	#N/A	#N/A	1.95313	2.13035	1.66681	2.26753	3.29877	4.06951	3.74812	2.42371	#N/A	0.845051	1.84835	2.36165	41	ENSG00000124588	NQO2	protein_coding	N-ribosyldihydronicotinamide:quinone reductase 2 [Source:HGNC Symbol;Acc:HGNC:7856]
C9orf24	#N/A	2.53335	1.15184	#N/A	1.23073	1.59426	1.46622	1.94258	1.1865	#N/A	2.17324	#N/A	1.41793	1.24438	0.938081	1.40091	1.6007	1.56129	1.25582	3.50121	#N/A	#N/A	#N/A	2.52122	1.93496	1.91414	4.66463	2.87146	2.06908	#N/A	1.45754	#N/A	1.18877	#N/A	0.372637	#N/A	#N/A	0.27239	#N/A	0.445424	0.322157	0.478462	#N/A	#N/A	#N/A	#N/A	#N/A	#N/A	#N/A	#N/A	0.472817	1.27801	1.11149	1.2203	1.8061	1.78553	2.49281	1.16294	1.06743	#N/A	0.95839	2.23356	2.7299	41	ENSG00000164972	C9orf24	protein_coding	chromosome 9 open reading frame 24 [Source:HGNC Symbol;Acc:HGNC:19919]
ZFX	#N/A	1.08985	0.828268	0.764167	0.845562	1.43158	1.06926	0.905868	1.86426	0.158871	1.29661	#N/A	0.738407	0.740444	0.883414	0.786579	0.797229	0.7708	0.853222	2.00667	0.713941	0.912223	#N/A	1.40046	0.860721	#N/A	0.903088	1.23271	0.996805	1.37395	0.742707	0.733039	0.643421	0.436466	#N/A	#N/A	#N/A	#N/A	#N/A	#N/A	#N/A	#N/A	#N/A	#N/A	#N/A	#N/A	#N/A	#N/A	#N/A	#N/A	#N/A	0.544692	0.661635	0.763392	1.09767	0.793449	2.78592	2.01399	0.755391	1.3004	#N/A	1.02149	0.689258	41	ENSG00000005889	ZFX	protein_coding	zinc finger protein X-linked [Source:HGNC Symbol;Acc:HGNC:12869]
#262967	#N/A	2.4065	4.5957	2.42162	3.24258	2.93269	4.88728	3.60885	3.24784	#N/A	2.54911	1.47557	1.76896	3.20027	2.95365	2.90208	4.42019	2.64296	2.94326	3.31781	#N/A	4.54503	1.1343	4.26741	2.18506	#N/A	2.70473	5.22165	5.22969	#N/A	1.73489	1.5827	2.53114	#N/A	#N/A	#N/A	0.923624	#N/A	#N/A	#N/A	#N/A	#N/A	#N/A	#N/A	#N/A	#N/A	#N/A	#N/A	#N/A	#N/A	#N/A	4.02656	2.46482	2.69431	3.48573	4.75464	3.39713	5.2051	3.06857	2.34758	0.991459	5.17601	1.7888	41	ENSG00000262967		lncRNA	novel transcript, antisense to ANKRD40
ENPP5	#N/A	2.35912	5.67933	3.61587	2.91879	3.62308	3.3196	3.39133	4.70524	#N/A	3.91868	1.4855	3.09208	7.2664	3.58058	7.58105	3.05914	4.55492	3.06714	3.27397	4.04585	4.45265	0.893485	4.08415	4.65017	#N/A	4.58574	5.32463	5.34493	#N/A	2.31374	1.30282	0.855568	#N/A	#N/A	#N/A	#N/A	#N/A	#N/A	#N/A	#N/A	#N/A	#N/A	#N/A	#N/A	#N/A	#N/A	#N/A	#N/A	0.995239	#N/A	6.49522	4.05447	5.18552	5.17177	4.67519	3.26798	5.0724	4.70993	2.07401	#N/A	5.221	4.03743	41	ENSG00000112796	ENPP5	protein_coding	ectonucleotide pyrophosphatase/phosphodiesterase family member 5 [Source:HGNC Symbol;Acc:HGNC:13717]
DPM1	#N/A	1.54871	1.82162	1.12877	2.02095	1.72372	2.51354	1.50108	2.88052	0.383086	3.65542	1.24341	0.940771	0.903805	0.779942	0.976969	0.80582	0.639786	1.45013	1.61771	1.42183	0.885423	0.659293	1.90395	0.802005	#N/A	1.39385	1.4034	1.88014	#N/A	0.874421	#N/A	0.959602	#N/A	#N/A	#N/A	0.374541	#N/A	#N/A	#N/A	#N/A	#N/A	#N/A	#N/A	#N/A	#N/A	#N/A	#N/A	0.953433	#N/A	#N/A	1.3849	0.851192	1.74954	1.93674	1.99414	3.20682	2.61247	1.02127	1.40444	#N/A	0.773221	#N/A	41	ENSG00000000419	DPM1	protein_coding	dolichyl-phosphate mannosyltransferase subunit 1, catalytic [Source:HGNC Symbol;Acc:HGNC:3005]
#260398	#N/A	2.21394	4.43642	3.0767	2.10521	3.27093	4.50581	4.55126	4.0517	#N/A	2.09607	#N/A	3.69592	6.16381	5.23223	7.21957	3.80636	6.15177	4.3606	2.70849	3.52137	3.91613	1.68302	3.53297	4.05186	#N/A	3.57086	4.9741	4.96614	#N/A	4.79695	2.05981	2.68386	1.75177	#N/A	#N/A	#N/A	#N/A	#N/A	#N/A	#N/A	#N/A	#N/A	#N/A	#N/A	#N/A	#N/A	#N/A	#N/A	#N/A	#N/A	6.53345	6.84714	3.08405	4.78146	4.14923	2.52746	4.51962	4.19789	1.76434	1.08698	3.56308	1.95233	41	ENSG00000260398		lncRNA	novel transcript, overlapping to PKIA
GALNT16-AS1	#N/A	1.9709	1.57341	1.47269	1.32543	2.15968	1.74227	1.43589	1.70091	0.673142	5.22428	1.88075	1.29999	0.812721	1.15918	0.855063	1.48752	0.958035	1.03991	#N/A	#N/A	0.957344	0.599133	2.17682	0.923218	#N/A	2.13202	1.6163	2.28519	#N/A	0.486478	#N/A	#N/A	#N/A	#N/A	#N/A	0.543099	0.224864	0.259803	#N/A	#N/A	#N/A	0.14402	#N/A	#N/A	#N/A	#N/A	#N/A	#N/A	#N/A	0.448806	0.992476	1.27298	1.4043	1.26839	2.765	2.36255	1.29611	#N/A	1.99317	#N/A	2.3619	2.12836	41	ENSG00000258957	GALNT16-AS1	lncRNA	GALNT16 and EXD2 antisense RNA 1 [Source:HGNC Symbol;Acc:HGNC:55435]
EPC1	#N/A	0.79904	1.05761	0.965614	1.16984	1.33427	1.21042	1.01675	1.9663	#N/A	1.94302	0.475681	0.73417	0.685544	0.855801	0.664012	0.816761	0.583907	0.745989	1.62554	0.825412	1.03804	0.337284	1.38395	0.741874	#N/A	0.888459	1.05654	0.954314	#N/A	0.585824	0.845887	0.371973	#N/A	#N/A	#N/A	#N/A	#N/A	#N/A	#N/A	#N/A	#N/A	#N/A	#N/A	#N/A	#N/A	#N/A	#N/A	0.37664	#N/A	#N/A	0.677024	0.567724	0.957833	0.744281	1.12468	2.96514	1.43969	0.853556	1.34769	#N/A	0.378535	0.661998	41	ENSG00000120616	EPC1	protein_coding	enhancer of polycomb homolog 1 [Source:HGNC Symbol;Acc:HGNC:19876]
GPLD1	#N/A	1.9075	5.11817	2.7615	3.94237	6.81535	4.55409	3.10728	4.81407	0.490827	3.81764	#N/A	2.93078	1.66766	2.42567	1.43991	0.745413	2.00216	0.922083	1.98185	1.11541	2.36597	0.666414	2.30268	1.21326	#N/A	4.36028	3.43041	4.6802	2.67284	0.469864	#N/A	#N/A	#N/A	#N/A	#N/A	#N/A	#N/A	#N/A	#N/A	#N/A	#N/A	0.149124	#N/A	#N/A	#N/A	#N/A	#N/A	#N/A	0.283006	0.376421	2.12579	1.96574	2.35822	2.29919	2.38339	2.13326	2.20149	2.23299	#N/A	#N/A	2.50122	3.36986	41	ENSG00000112293	GPLD1	protein_coding	glycosylphosphatidylinositol specific phospholipase D1 [Source:HGNC Symbol;Acc:HGNC:4459]
PTPN20	#N/A	2.06268	4.77757	3.65725	5.3297	4.93333	4.55349	3.75101	2.44166	#N/A	3.50181	#N/A	2.23466	2.27861	3.89256	1.95055	1.59017	1.49974	#N/A	1.4821	#N/A	4.16777	#N/A	3.79202	2.54621	#N/A	3.04532	2.2376	2.49484	#N/A	1.48953	#N/A	1.468	#N/A	#N/A	#N/A	0.324968	#N/A	#N/A	#N/A	0.239863	#N/A	0.203098	#N/A	#N/A	#N/A	#N/A	#N/A	#N/A	0.271915	0.412911	5.68084	3.56457	4.7454	4.71741	4.35758	3.22985	2.58366	4.22992	1.80544	1.01538	4.89584	3.76449	41	ENSG00000204179	PTPN20	protein_coding	protein tyrosine phosphatase non-receptor type 20 [Source:HGNC Symbol;Acc:HGNC:23423]
NRAS	#N/A	2.1141	0.851541	1.3489	1.54651	#N/A	1.60838	0.925774	1.01867	#N/A	2.19459	1.36706	0.711694	0.990925	0.91156	0.960259	0.762789	0.942163	#N/A	#N/A	#N/A	#N/A	#N/A	2.03068	#N/A	#N/A	1.08427	1.65627	1.33484	#N/A	1.25273	1.55245	1.43301	1.23666	0.350611	#N/A	0.382485	0.352457	#N/A	0.442514	0.602329	0.624511	#N/A	#N/A	#N/A	#N/A	#N/A	0.284392	#N/A	#N/A	#N/A	1.21709	0.716653	1.50223	1.66171	2.47534	2.10266	2.04902	0.990702	2.18957	#N/A	1.31632	1.71741	41	ENSG00000213281	NRAS	protein_coding	NRAS proto-oncogene, GTPase [Source:HGNC Symbol;Acc:HGNC:7989]
FAM174A-DT	#N/A	1.92347	3.90319	4.65862	3.19438	5.34271	2.17957	2.28536	5.07328	0.543877	3.75136	#N/A	2.19315	2.28467	3.44858	2.41	3.32549	1.7757	#N/A	2.9794	3.72945	3.0401	#N/A	1.61993	1.28727	#N/A	2.83798	3.40323	2.79742	#N/A	0.937306	#N/A	1.68753	#N/A	#N/A	#N/A	#N/A	#N/A	0.491758	#N/A	#N/A	#N/A	0.279894	#N/A	#N/A	#N/A	#N/A	#N/A	#N/A	0.415535	#N/A	3.58547	2.60992	3.29084	4.97529	2.95526	1.7831	3.43361	2.865	2.22582	1.7025	2.28632	3.81166	41	ENSG00000247877	FAM174A-DT	lncRNA	FAM174A divergent transcript [Source:HGNC Symbol;Acc:HGNC:55584]
PSMC1	#N/A	1.44436	3.87056	3.00437	3.66069	2.86826	3.54555	2.87094	#N/A	#N/A	4.49155	1.14559	2.25727	3.37249	1.7488	2.59056	3.80651	2.47303	1.76565	3.62179	4.66085	2.32718	#N/A	2.45069	1.83615	#N/A	2.23122	2.36388	1.5138	2.09371	2.37554	#N/A	1.88088	#N/A	#N/A	#N/A	0.748295	#N/A	#N/A	#N/A	#N/A	0.447716	#N/A	#N/A	#N/A	#N/A	#N/A	#N/A	#N/A	#N/A	#N/A	2.49877	2.16233	3.53497	1.52211	1.68763	1.82903	3.28611	2.39615	1.77982	1.75031	2.56472	2.87405	41	ENSG00000100764	PSMC1	protein_coding	proteasome 26S subunit, ATPase 1 [Source:HGNC Symbol;Acc:HGNC:9547]
MIR2052HG	#N/A	1.74337	5.35	3.04054	4.91523	6.53848	3.50709	3.11763	2.91567	#N/A	5.35215	#N/A	1.93446	3.09592	4.29385	3.26624	2.97535	2.45317	2.02465	3.09754	1.65094	2.46825	1.36356	5.47085	1.32461	#N/A	2.3934	3.75232	6.35823	#N/A	1.95989	2.11502	2.22643	#N/A	#N/A	#N/A	#N/A	#N/A	#N/A	#N/A	#N/A	#N/A	#N/A	#N/A	#N/A	#N/A	#N/A	#N/A	#N/A	0.276181	#N/A	4.68275	2.65835	3.25799	2.36619	5.9907	3.01737	3.35836	2.44432	1.89675	1.50346	4.16717	3.12923	41	ENSG00000254349	MIR2052HG	lncRNA	MIR2052 host gene [Source:HGNC Symbol;Acc:HGNC:51555]
#228852	#N/A	1.76817	2.32829	1.88591	5.50288	2.01553	1.97314	2.81028	2.09152	1.12838	1.75027	#N/A	2.23072	1.86042	1.68016	1.93433	1.80758	2.63848	1.70642	#N/A	#N/A	1.54922	#N/A	1.39721	#N/A	#N/A	2.36693	2.64197	4.90938	#N/A	0.532916	3.49477	#N/A	#N/A	0.455316	#N/A	0.94417	0.418073	#N/A	0.803155	0.707117	1.37805	#N/A	#N/A	#N/A	#N/A	#N/A	#N/A	#N/A	#N/A	#N/A	1.90707	1.35213	1.69805	1.68928	1.65874	3.09968	3.35417	1.62153	#N/A	1.53133	1.79435	3.57154	41	ENSG00000228852		lncRNA	novel transcript, antisense to RWDD3
NDUFB5	#N/A	0.172576	0.295125	0.249534	0.223758	0.349801	0.319026	0.247857	0.191378	#N/A	0.323009	0.231031	0.340457	3.39916	0.24498	0.271925	0.278572	0.231255	0.180719	0.270145	0.190835	#N/A	#N/A	0.19399	0.187327	0.13979	0.237276	0.225232	0.226115	#N/A	0.424396	0.154896	0.206851	0.204184	#N/A	#N/A	#N/A	#N/A	#N/A	#N/A	#N/A	#N/A	#N/A	#N/A	#N/A	#N/A	#N/A	#N/A	#N/A	#N/A	#N/A	0.479936	0.567724	0.21944	0.220747	0.186846	0.182307	0.18836	0.212584	0.316285	0.654061	0.24424	0.22795	41	ENSG00000136521	NDUFB5	protein_coding	NADH:ubiquinone oxidoreductase subunit B5 [Source:HGNC Symbol;Acc:HGNC:7700]
COQ7	#N/A	1.50766	2.34556	1.13364	1.75732	2.23765	2.09681	1.36964	2.8679	0.367881	3.52677	#N/A	2.05379	2.05789	1.96003	1.84206	0.842751	1.23125	1.89848	1.91284	2.42146	2.14185	0.585993	2.82033	1.57786	#N/A	1.61944	2.0188	2.06402	#N/A	0.899175	#N/A	0.88773	#N/A	#N/A	#N/A	0.29177	#N/A	#N/A	#N/A	#N/A	#N/A	#N/A	#N/A	#N/A	#N/A	#N/A	#N/A	#N/A	#N/A	#N/A	2.26313	1.28572	1.59287	2.6107	1.94096	4.84596	6.57495	2.30916	3.69726	1.01026	2.73638	2.66277	41	ENSG00000167186	COQ7	protein_coding	coenzyme Q7, hydroxylase [Source:HGNC Symbol;Acc:HGNC:2244]
#249787	#N/A	1.76405	3.88867	3.03876	1.67433	2.65269	4.65688	2.09394	2.74191	1.1783	3.53549	#N/A	3.63759	2.45378	2.5566	2.2662	3.03658	3.36503	#N/A	2.86506	1.61233	2.90101	#N/A	2.21953	1.16187	#N/A	4.14286	2.45535	4.81161	#N/A	1.83541	1.95074	1.35681	#N/A	#N/A	#N/A	0.573432	#N/A	#N/A	#N/A	#N/A	#N/A	0.352808	#N/A	#N/A	#N/A	#N/A	#N/A	#N/A	0.440746	#N/A	3.74164	2.33725	4.82341	4.87841	2.82789	3.00026	5.19474	4.39259	#N/A	1.24106	2.26257	3.60103	41	ENSG00000249787		lncRNA	novel transcript
MLEC	#N/A	1.29758	#N/A	#N/A	#N/A	#N/A	#N/A	1.07004	#N/A	#N/A	#N/A	#N/A	#N/A	5.22259	3.09947	3.56454	2.71409	3.57313	4.60335	5.4106	2.61865	3.84126	1.67865	3.75488	1.67223	#N/A	1.8344	2.15061	2.47277	3.51699	2.97072	1.94473	1.79084	1.38133	0.780726	#N/A	0.75687	0.681143	#N/A	1.01697	0.814567	1.41727	#N/A	#N/A	#N/A	#N/A	#N/A	#N/A	#N/A	#N/A	1.26461	3.21271	2.20285	1.9241	2.68266	2.5264	2.60305	3.58086	1.31417	3.06011	1.13539	2.20767	2.36523	41	ENSG00000110917	MLEC	protein_coding	malectin [Source:HGNC Symbol;Acc:HGNC:28973]
GPT2	#N/A	1.21052	9.47323	3.7695	6.26058	5.9634	5.42583	6.82197	4.74974	#N/A	4.07377	1.70603	3.92051	9.72464	4.73138	7.82957	2.88931	6.74177	5.1212	3.51067	4.42298	3.00475	#N/A	4.70626	2.69841	#N/A	3.79364	5.6928	3.81139	1.91808	3.36274	2.88784	1.94265	#N/A	#N/A	#N/A	#N/A	#N/A	#N/A	#N/A	#N/A	#N/A	#N/A	#N/A	#N/A	#N/A	#N/A	#N/A	#N/A	1.16771	#N/A	9.70611	7.35139	5.29454	5.57097	4.93691	2.91173	5.04542	4.84873	2.72484	#N/A	6.11661	5.00643	41	ENSG00000166123	GPT2	protein_coding	glutamic--pyruvic transaminase 2 [Source:HGNC Symbol;Acc:HGNC:18062]
PHF10	#N/A	1.30908	1.58417	1.10967	1.72675	2.28687	1.78144	1.29666	2.80958	#N/A	3.04742	2.28078	1.11055	1.20013	0.65425	1.07316	1.18165	1.02366	1.56661	1.84561	#N/A	1.9241	#N/A	#N/A	#N/A	#N/A	1.37364	0.917753	2.41154	#N/A	0.902988	#N/A	0.941139	#N/A	0.341091	#N/A	0.837791	0.347319	0.566816	0.729458	0.398826	0.597784	#N/A	#N/A	#N/A	#N/A	#N/A	#N/A	#N/A	#N/A	0.703654	2.85898	1.56499	1.70625	3.07181	2.86315	4.99762	4.67027	1.36088	#N/A	#N/A	#N/A	1.39092	41	ENSG00000130024	PHF10	protein_coding	PHD finger protein 10 [Source:HGNC Symbol;Acc:HGNC:18250]
#251314	#N/A	1.34659	1.85151	1.96695	2.18399	3.09828	2.92832	1.79507	1.28752	#N/A	1.15326	#N/A	0.845638	1.31532	0.681539	1.23766	1.35116	1.56966	#N/A	2.08522	1.46962	#N/A	0.644425	1.16904	1.80625	#N/A	0.676891	1.54521	1.50466	#N/A	#N/A	#N/A	#N/A	#N/A	0.865895	#N/A	#N/A	0.609769	0.419156	0.943259	0.95077	0.723428	0.364455	0.395384	#N/A	#N/A	#N/A	0.360368	#N/A	#N/A	0.877132	0.811309	#N/A	#N/A	1.11478	1.23932	#N/A	0.872484	0.843204	2.53847	#N/A	1.68595	1.57023	41	ENSG00000251314		lncRNA	novel transcript, antisense to PCSK1
MRPL10	#N/A	1.48928	4.4845	3.07403	3.33413	4.64266	2.63108	2.14027	4.02427	0.787686	3.13216	2.18807	3.38014	4.30227	3.23917	4.05797	5.00822	3.80615	1.50402	2.43796	1.88755	2.33519	0.933546	3.34961	2.06296	#N/A	2.72867	2.84333	2.43562	#N/A	2.33173	#N/A	2.21088	1.28956	#N/A	#N/A	0.625725	#N/A	#N/A	#N/A	#N/A	#N/A	#N/A	#N/A	#N/A	#N/A	#N/A	#N/A	#N/A	#N/A	#N/A	4.3337	2.79045	2.72291	1.56153	1.88525	2.36271	2.08298	#N/A	1.45677	#N/A	2.20152	1.95731	41	ENSG00000159111	MRPL10	protein_coding	mitochondrial ribosomal protein L10 [Source:HGNC Symbol;Acc:HGNC:14055]
EPC1-AS1	#N/A	1.19568	1.96403	1.65059	2.1686	2.81292	2.66084	1.91569	1.9435	#N/A	2.50682	1.57677	1.63932	1.09646	1.67591	1.28742	1.21615	1.12507	0.859579	2.17999	1.55719	1.29317	0.544573	1.91143	1.29533	#N/A	1.45664	1.6157	1.14934	#N/A	1.20898	0.920814	0.692052	#N/A	#N/A	#N/A	0.419011	#N/A	#N/A	#N/A	#N/A	#N/A	#N/A	#N/A	#N/A	#N/A	#N/A	#N/A	#N/A	#N/A	0.337374	0.571153	0.889169	1.30015	1.20195	2.30975	1.45794	0.80184	1.22945	1.37399	#N/A	#N/A	0.867679	41	ENSG00000229327	EPC1-AS1	lncRNA	EPC1 antisense RNA 1 [Source:HGNC Symbol;Acc:HGNC:50717]
UBR2	#N/A	0.70104	0.515572	0.642846	0.876498	0.981481	0.934687	0.776808	1.20318	#N/A	1.55241	#N/A	0.770029	0.594765	0.645077	0.614655	0.853176	0.774988	0.93064	1.88867	0.83688	0.945535	0.344824	2.06943	0.590153	#N/A	0.896659	1.14306	0.809988	#N/A	0.434533	0.478623	0.472911	#N/A	#N/A	#N/A	#N/A	#N/A	#N/A	#N/A	#N/A	#N/A	#N/A	#N/A	#N/A	#N/A	#N/A	#N/A	0.877031	#N/A	#N/A	0.674848	0.65129	0.898959	0.826796	1.15747	3.32976	1.5961	0.747852	1.59239	0.430046	0.789337	0.634945	41	ENSG00000024048	UBR2	protein_coding	ubiquitin protein ligase E3 component n-recognin 2 [Source:HGNC Symbol;Acc:HGNC:21289]
SERBP1	#N/A	1.07629	3.09394	1.99048	2.14652	2.27933	2.6084	1.25047	4.57847	#N/A	5.78148	#N/A	1.57332	4.38527	2.48477	3.20814	1.83844	3.56764	4.24795	1.68694	1.68199	3.23258	1.08631	3.01809	2.41223	#N/A	3.30588	1.67582	2.4154	1.68048	1.28825	#N/A	1.00836	#N/A	#N/A	#N/A	0.510193	#N/A	#N/A	#N/A	#N/A	#N/A	#N/A	#N/A	#N/A	#N/A	#N/A	#N/A	#N/A	0.243575	#N/A	3.50901	1.79819	1.49877	2.67016	3.73597	5.50921	2.39698	2.42035	1.93071	#N/A	2.24706	2.26404	41	ENSG00000142864	SERBP1	protein_coding	SERPINE1 mRNA binding protein 1 [Source:HGNC Symbol;Acc:HGNC:17860]
NT5M	#N/A	1.35086	4.12297	2.88435	2.75742	3.29687	2.81806	2.37439	4.65427	0.609489	2.09495	#N/A	1.93336	2.19843	3.16455	#N/A	1.58191	1.82697	1.79199	1.52312	#N/A	1.07833	#N/A	3.4178	1.8035	#N/A	2.53094	2.22278	0.99115	#N/A	0.955349	#N/A	#N/A	#N/A	0.455492	#N/A	0.544198	0.502735	0.362494	0.530443	0.627346	0.499375	0.246819	#N/A	#N/A	#N/A	#N/A	#N/A	#N/A	#N/A	0.831182	2.09638	1.3758	1.1696	1.75764	2.05514	2.93365	4.8445	#N/A	1.53379	#N/A	#N/A	#N/A	41	ENSG00000205309	NT5M	protein_coding	5',3'-nucleotidase, mitochondrial [Source:HGNC Symbol;Acc:HGNC:15769]
PLIN3	#N/A	#N/A	4.0577	2.09942	4.02461	3.58438	1.8051	3.97711	2.50367	#N/A	2.62688	#N/A	3.06458	4.08548	2.39118	3.21936	2.77247	2.7152	1.58067	4.22561	1.7896	5.29368	0.962868	3.4026	1.94432	#N/A	1.28421	0.849755	1.25698	#N/A	1.58916	1.23288	1.07569	1.27724	#N/A	#N/A	#N/A	#N/A	0.337384	#N/A	#N/A	#N/A	#N/A	#N/A	#N/A	#N/A	#N/A	#N/A	#N/A	0.282887	#N/A	4.32176	3.27793	2.95312	5.94654	5.47251	4.59875	5.87267	2.57721	3.57736	#N/A	2.02863	1.84015	41	ENSG00000105355	PLIN3	protein_coding	perilipin 3 [Source:HGNC Symbol;Acc:HGNC:16893]
REPIN1	#N/A	#N/A	6.26619	4.38952	3.5339	3.80283	5.11836	5.18773	4.86458	#N/A	4.57117	2.01351	3.32307	4.42746	3.78868	4.86746	4.47679	3.58185	2.5389	3.4316	2.63508	2.96421	1.734	2.83882	4.78019	#N/A	3.06207	2.86736	2.11063	2.08025	3.80851	2.29129	2.63667	1.729	#N/A	#N/A	#N/A	#N/A	#N/A	#N/A	#N/A	#N/A	#N/A	#N/A	#N/A	#N/A	#N/A	#N/A	#N/A	#N/A	#N/A	4.51731	5.57049	3.70432	3.6992	3.30959	1.55841	5.03841	2.44457	#N/A	1.87063	3.91112	2.2411	41	ENSG00000214022	REPIN1	protein_coding	replication initiator 1 [Source:HGNC Symbol;Acc:HGNC:17922]
CEP20#133393	#N/A	#N/A	4.34413	2.8851	3.76997	6.98864	3.06066	2.62676	3.08004	0.460859	5.49727	1.18787	1.84318	1.38222	1.0609	1.42331	1.72149	1.2014	1.09608	5.02711	#N/A	2.71832	#N/A	1.21485	2.10952	#N/A	1.79741	1.5527	1.01348	#N/A	1.17933	1.96707	0.55723	#N/A	#N/A	#N/A	0.290031	#N/A	#N/A	#N/A	#N/A	#N/A	#N/A	#N/A	#N/A	#N/A	#N/A	#N/A	1.0242	#N/A	#N/A	3.68125	2.21832	1.79953	4.75665	3.55825	3.37965	4.22164	2.78521	1.40006	0.661886	2.46141	2.40338	41	ENSG00000133393	CEP20	protein_coding	centrosomal protein 20 [Source:HGNC Symbol;Acc:HGNC:26435]
ITFG2	#N/A	#N/A	1.46833	1.39036	1.70637	2.23534	1.81344	1.2362	2.17925	#N/A	2.7959	#N/A	1.37863	1.18262	0.955502	1.41371	0.998937	1.07315	0.861978	2.00322	1.08123	1.70719	0.53663	1.50369	0.763351	#N/A	0.814817	0.527256	0.552758	#N/A	0.671934	0.791141	0.590149	0.609422	#N/A	#N/A	#N/A	#N/A	#N/A	#N/A	0.118677	#N/A	#N/A	#N/A	#N/A	#N/A	#N/A	#N/A	0.954903	#N/A	0.354377	0.686984	0.632397	0.890173	0.929666	1.31009	1.93853	1.63372	1.16667	1.17751	#N/A	#N/A	1.02214	41	ENSG00000111203	ITFG2	protein_coding	integrin alpha FG-GAP repeat containing 2 [Source:HGNC Symbol;Acc:HGNC:30879]
SUOX	#N/A	#N/A	4.17284	2.03808	3.61323	3.35014	2.98866	3.24476	5.65321	0.5984	4.47056	1.39072	2.16494	4.27256	4.03236	5.8467	3.75453	4.10056	2.68786	3.77082	2.12343	5.16368	1.15942	4.51796	3.27456	#N/A	1.01316	1.65865	1.4175	#N/A	2.83187	1.97127	1.78854	1.44224	#N/A	#N/A	#N/A	#N/A	#N/A	#N/A	#N/A	#N/A	#N/A	#N/A	#N/A	#N/A	#N/A	#N/A	#N/A	#N/A	#N/A	4.07859	2.59165	2.66747	3.73714	5.10061	3.77212	5.84259	2.29232	2.7501	#N/A	2.12687	2.52662	41	ENSG00000139531	SUOX	protein_coding	sulfite oxidase [Source:HGNC Symbol;Acc:HGNC:11460]
SLC13A3	#N/A	#N/A	3.2162	2.04551	2.08131	4.22831	2.46685	2.86817	2.76656	#N/A	1.24218	#N/A	1.29253	0.565254	0.749771	#N/A	#N/A	1.0249	#N/A	1.51598	#N/A	#N/A	#N/A	#N/A	1.39294	#N/A	1.65717	1.74676	2.48294	1.70301	1.82899	#N/A	1.3825	1.03025	1.29849	#N/A	0.451705	1.1628	#N/A	1.2368	1.76494	1.58527	#N/A	#N/A	#N/A	0.863109	#N/A	0.417769	#N/A	#N/A	1.11165	1.88536	1.87337	#N/A	2.23109	1.43168	4.06279	2.25079	2.09645	1.90984	1.03786	1.79581	1.07532	41	ENSG00000158296	SLC13A3	protein_coding	solute carrier family 13 member 3 [Source:HGNC Symbol;Acc:HGNC:14430]
BLVRB	#N/A	#N/A	5.82585	3.03086	5.07254	5.02696	3.98945	2.62568	3.15655	0.421055	5.86301	2.12011	2.33689	4.25033	3.23588	3.27174	3.29311	3.61826	3.73837	4.99471	4.2367	2.14501	1.67202	2.93859	2.77348	#N/A	#N/A	#N/A	#N/A	#N/A	2.3048	1.55469	1.97807	#N/A	#N/A	#N/A	0.742052	0.266732	#N/A	#N/A	#N/A	#N/A	#N/A	#N/A	#N/A	#N/A	#N/A	#N/A	1.05169	#N/A	#N/A	4.77494	2.66309	2.45264	4.64564	6.02576	5.33147	4.30847	3.03978	2.92946	1.88427	1.68185	3.64138	41	ENSG00000090013	BLVRB	protein_coding	biliverdin reductase B [Source:HGNC Symbol;Acc:HGNC:1063]
LNPEP	#N/A	#N/A	1.91468	1.74157	1.50644	2.31098	1.8549	1.29797	2.9702	0.321679	2.58824	0.987936	1.29251	1.1948	0.908998	1.2344	1.47025	1.16982	1.35664	2.53684	1.21624	1.99581	0.667243	1.73582	1.58647	#N/A	1.35923	1.34566	1.00162	1.53442	1.06295	1.4234	0.96924	#N/A	#N/A	#N/A	#N/A	#N/A	#N/A	#N/A	#N/A	0.210194	#N/A	#N/A	#N/A	#N/A	#N/A	#N/A	#N/A	#N/A	#N/A	1.71516	1.3757	1.29543	2.40066	3.11596	4.64493	3.59427	1.52608	1.69361	0.518627	#N/A	#N/A	41	ENSG00000113441	LNPEP	protein_coding	leucyl and cystinyl aminopeptidase [Source:HGNC Symbol;Acc:HGNC:6656]
#287738	#N/A	#N/A	4.79851	5.6557	2.98715	4.24018	3.7921	5.72645	1.48302	#N/A	2.52213	#N/A	2.16326	4.6498	3.32565	6.40863	2.09024	2.27704	1.99477	#N/A	2.53491	1.99153	1.67204	1.72541	3.00984	2.69308	5.3083	3.99029	3.94196	#N/A	2.52801	#N/A	2.85902	#N/A	#N/A	#N/A	#N/A	#N/A	#N/A	0.479435	0.463224	#N/A	#N/A	#N/A	#N/A	#N/A	#N/A	#N/A	#N/A	#N/A	0.652122	4.58977	2.86309	3.89328	4.03966	3.64188	1.67177	3.95421	3.37252	1.20771	1.49135	2.55635	2.95119	41	ENSG00000287738		lncRNA	novel transcript
LIG4	#N/A	#N/A	5.08481	3.00403	4.07735	3.68995	3.33032	2.86552	3.40414	#N/A	2.64102	1.86859	2.87387	1.6221	0.780632	1.10624	1.79736	1.97021	#N/A	3.44843	#N/A	1.50919	#N/A	1.57413	2.908	#N/A	1.60577	0.903315	2.12538	#N/A	1.03135	1.68791	0.985772	#N/A	0.287352	#N/A	0.498148	#N/A	#N/A	0.328373	#N/A	#N/A	0.208398	#N/A	#N/A	#N/A	#N/A	#N/A	#N/A	#N/A	0.298371	3.41298	2.33193	1.63845	5.24049	2.46029	3.34519	5.33741	3.05448	2.30647	#N/A	1.73615	3.89398	41	ENSG00000174405	LIG4	protein_coding	DNA ligase 4 [Source:HGNC Symbol;Acc:HGNC:6601]
TIMM21	#N/A	#N/A	4.44105	2.29738	3.08534	3.88206	2.88655	3.21928	5.34608	0.661602	4.40626	3.7832	2.09128	5.32667	3.43261	3.6814	2.45665	6.79638	5.1196	3.82269	4.43888	3.29793	0.819555	4.59344	3.34234	#N/A	2.30557	1.1627	1.64779	#N/A	2.28249	1.94834	1.5675	#N/A	#N/A	#N/A	0.950884	#N/A	#N/A	#N/A	#N/A	#N/A	#N/A	#N/A	#N/A	#N/A	#N/A	#N/A	#N/A	#N/A	#N/A	2.30362	1.92316	2.50187	2.02919	2.2538	3.77283	2.60517	5.06231	1.42058	#N/A	2.398	1.79573	41	ENSG00000075336	TIMM21	protein_coding	translocase of inner mitochondrial membrane 21 [Source:HGNC Symbol;Acc:HGNC:25010]
#286782	#N/A	#N/A	4.14886	3.77712	2.5616	4.01359	2.82877	2.72756	1.75038	#N/A	1.52843	1.45377	2.95968	4.05977	3.79345	3.32911	2.96311	4.64965	4.97315	3.63671	2.5846	4.97935	0.867069	2.91702	2.95206	#N/A	3.98327	5.47144	3.64278	#N/A	2.95002	1.82998	3.12609	1.00989	#N/A	#N/A	#N/A	#N/A	#N/A	#N/A	#N/A	#N/A	#N/A	#N/A	#N/A	#N/A	#N/A	#N/A	#N/A	#N/A	#N/A	5.65429	3.97332	5.30976	2.99156	5.20503	3.56415	5.69405	3.23248	2.58165	1.14624	3.81448	4.26758	41	ENSG00000286782		lncRNA	novel transcript
SNHG6	#N/A	#N/A	6.17096	2.92472	0.999052	0.836092	2.79012	1.47446	0.582576	#N/A	0.542846	1.34225	1.51667	5.57866	4.00295	3.91694	0.525782	1.55897	0.807906	0.511902	0.564291	1.76897	1.12617	2.24795	0.803071	#N/A	2.69618	0.661246	1.0123	#N/A	3.5805	#N/A	1.84459	1.38068	#N/A	#N/A	0.935739	#N/A	#N/A	#N/A	#N/A	#N/A	#N/A	#N/A	#N/A	#N/A	#N/A	#N/A	1.338	#N/A	#N/A	5.57227	0.697894	0.584321	0.754904	0.659468	0.614795	0.601704	1.9982	0.472328	#N/A	1.94211	1.91095	41	ENSG00000245910	SNHG6	lncRNA	small nucleolar RNA host gene 6 [Source:HGNC Symbol;Acc:HGNC:32965]
MOGAT1	#N/A	#N/A	4.18975	3.1515	2.77047	5.00555	2.93181	3.28003	2.95529	#N/A	1.67576	#N/A	3.04414	4.57177	3.83055	4.35314	5.7443	3.30597	4.22281	2.58017	3.14784	2.57281	1.56022	2.40205	1.68344	#N/A	3.6298	4.79771	3.04691	#N/A	3.23147	3.18986	2.09849	1.32002	#N/A	#N/A	#N/A	#N/A	#N/A	#N/A	#N/A	#N/A	#N/A	#N/A	#N/A	#N/A	#N/A	#N/A	#N/A	0.432307	0.413401	5.23847	3.40142	3.06312	4.75278	4.6073	2.86943	4.68513	4.14337	1.70531	#N/A	2.12546	3.64222	41	ENSG00000124003	MOGAT1	protein_coding	monoacylglycerol O-acyltransferase 1 [Source:HGNC Symbol;Acc:HGNC:18210]
FZD7	#N/A	#N/A	5.70496	5.57426	4.58431	4.22884	2.21153	3.94488	3.85692	#N/A	1.31461	1.7257	2.42473	5.03501	6.35583	3.64963	2.85953	2.73114	1.79721	1.83256	2.64415	3.35406	1.73052	2.44069	#N/A	#N/A	2.6303	2.26838	3.85241	#N/A	3.11137	2.33064	2.92259	#N/A	#N/A	#N/A	#N/A	#N/A	0.454833	0.654746	0.366262	1.13934	#N/A	#N/A	#N/A	#N/A	#N/A	#N/A	#N/A	#N/A	#N/A	4.42298	1.56336	1.71778	2.35028	3.27513	1.73106	4.11623	3.38411	#N/A	#N/A	3.70381	2.45213	41	ENSG00000155760	FZD7	protein_coding	frizzled class receptor 7 [Source:HGNC Symbol;Acc:HGNC:4045]
ORMDL1	#N/A	#N/A	0.859321	0.517096	0.795303	0.996182	0.827496	1.06648	2.55456	0.272417	2.043	0.974986	0.843449	0.432589	#N/A	0.508967	0.75273	0.463292	#N/A	1.54165	0.667613	#N/A	#N/A	1.13801	0.810531	#N/A	0.718915	#N/A	0.446365	#N/A	0.635119	1.16158	0.633994	0.733649	0.155443	#N/A	0.454525	0.143995	#N/A	0.266557	0.290629	#N/A	#N/A	#N/A	#N/A	#N/A	#N/A	#N/A	0.635037	#N/A	0.201895	0.888987	0.987739	1.21443	0.732483	1.19346	3.38761	1.95081	1.5163	1.72948	#N/A	#N/A	#N/A	41	ENSG00000128699	ORMDL1	protein_coding	ORMDL sphingolipid biosynthesis regulator 1 [Source:HGNC Symbol;Acc:HGNC:16036]
NUDT12	#N/A	#N/A	3.24716	3.21419	2.70186	2.97274	1.97457	2.01744	3.18596	0.857877	2.98258	#N/A	1.52632	0.95819	0.74445	0.737581	0.949027	0.592108	0.961758	2.53671	1.37538	1.21929	#N/A	1.29097	1.23247	#N/A	2.03553	4.07637	2.02177	1.7474	1.09235	2.18931	0.987475	#N/A	#N/A	#N/A	0.617927	#N/A	#N/A	#N/A	0.18157	#N/A	#N/A	#N/A	#N/A	#N/A	#N/A	#N/A	#N/A	#N/A	#N/A	2.58498	1.96444	1.78097	3.25222	2.00212	4.05296	4.11966	1.23692	1.61235	#N/A	5.69833	4.55646	41	ENSG00000112874	NUDT12	protein_coding	nudix hydrolase 12 [Source:HGNC Symbol;Acc:HGNC:18826]
ACOT13	#N/A	#N/A	2.94697	1.59814	2.33904	2.8537	2.20781	1.82446	4.20774	0.749788	3.36165	#N/A	1.21604	1.38168	0.852005	1.1196	1.21091	1.44949	1.41706	2.28844	0.806227	1.63695	0.924829	2.62953	1.07819	#N/A	1.7772	1.29969	1.37457	#N/A	0.988179	#N/A	1.57719	#N/A	#N/A	#N/A	0.361099	#N/A	#N/A	0.262904	#N/A	#N/A	#N/A	#N/A	#N/A	#N/A	#N/A	#N/A	#N/A	#N/A	#N/A	1.62076	1.30294	1.63761	3.08782	2.34521	5.45707	3.20062	2.09076	2.06675	1.10009	1.78984	2.45163	41	ENSG00000112304	ACOT13	protein_coding	acyl-CoA thioesterase 13 [Source:HGNC Symbol;Acc:HGNC:20999]
CHD2	#N/A	#N/A	0.747515	0.828834	0.888938	0.946349	1.12165	0.711303	1.5901	0.199017	1.81462	#N/A	0.808812	0.552242	0.797439	0.482225	0.521673	0.482777	0.656234	1.49259	1.1255	0.563472	0.227302	1.11694	0.649278	#N/A	0.603638	0.698553	0.551684	#N/A	0.419215	#N/A	0.411809	0.43169	0.116982	#N/A	#N/A	#N/A	#N/A	#N/A	0.103006	0.343957	#N/A	#N/A	#N/A	#N/A	#N/A	#N/A	#N/A	#N/A	0.260017	0.601137	0.647474	0.764887	1.03527	1.06737	2.89274	1.51785	0.79726	1.11368	#N/A	#N/A	#N/A	41	ENSG00000173575	CHD2	protein_coding	chromodomain helicase DNA binding protein 2 [Source:HGNC Symbol;Acc:HGNC:1917]
CENPV	#N/A	#N/A	3.9741	4.1814	1.85163	4.35148	3.83365	3.27448	3.35905	#N/A	2.6547	#N/A	2.3843	3.64571	1.43923	2.11734	3.72972	#N/A	1.70921	#N/A	2.94807	#N/A	1.07865	1.9603	#N/A	#N/A	2.4004	2.9246	2.98715	#N/A	1.73942	2.40312	1.45434	#N/A	0.443088	#N/A	0.693717	0.341431	0.700192	0.892186	0.541784	0.543127	#N/A	#N/A	#N/A	#N/A	#N/A	#N/A	#N/A	#N/A	0.677622	2.23142	3.20584	1.98273	2.685	3.44079	2.05531	3.74945	1.64409	#N/A	#N/A	1.57011	3.42126	41	ENSG00000166582	CENPV	protein_coding	centromere protein V [Source:HGNC Symbol;Acc:HGNC:29920]
RBM4	#N/A	#N/A	0.797637	0.820739	0.882768	1.24348	0.866914	0.775079	1.46463	0.252081	1.53957	#N/A	0.82977	0.512006	0.60345	0.637262	0.554827	0.465003	0.777877	1.23673	0.772067	0.809212	0.38967	1.04339	0.791798	#N/A	0.902943	0.85308	0.661911	#N/A	0.498105	#N/A	0.445162	#N/A	0.133226	#N/A	#N/A	#N/A	#N/A	#N/A	0.115835	0.254354	#N/A	#N/A	#N/A	#N/A	#N/A	#N/A	#N/A	#N/A	0.144193	0.593812	0.498802	0.562685	0.703476	0.871077	2.03725	1.22686	0.742332	1.38362	0.462797	#N/A	#N/A	41	ENSG00000173933	RBM4	protein_coding	RNA binding motif protein 4 [Source:HGNC Symbol;Acc:HGNC:9901]
JAK2	#N/A	#N/A	1.01402	0.863798	1.21675	1.71048	1.26545	1.03167	2.37109	#N/A	1.78654	0.567542	1.04579	1.30431	1.28883	1.00411	1.41308	1.07669	1.01861	3.85353	1.74671	1.80625	0.441388	1.91795	0.907207	#N/A	#N/A	#N/A	#N/A	1.19794	1.16391	1.32726	1.13687	0.557858	#N/A	#N/A	#N/A	#N/A	#N/A	#N/A	#N/A	#N/A	0.101299	#N/A	#N/A	#N/A	#N/A	#N/A	#N/A	0.286129	#N/A	1.85962	0.516755	0.579728	3.51712	2.18405	2.28883	2.71524	1.50914	2.11288	0.507891	1.18048	1.20967	41	ENSG00000096968	JAK2	protein_coding	Janus kinase 2 [Source:HGNC Symbol;Acc:HGNC:6192]
DECR1	#N/A	#N/A	2.0042	1.07481	2.004	3.09717	1.62047	1.09698	3.23439	0.330179	4.64853	0.868594	1.24604	0.68014	0.889814	0.615621	0.926891	0.614226	#N/A	2.0716	0.886394	1.09828	#N/A	1.39414	0.80287	#N/A	1.03974	1.04899	#N/A	#N/A	0.574258	1.09297	0.471537	0.522341	#N/A	#N/A	0.419238	#N/A	0.370699	#N/A	#N/A	#N/A	0.0824428	#N/A	#N/A	#N/A	#N/A	#N/A	#N/A	0.329231	#N/A	1.82779	1.30185	1.47113	2.64078	2.3968	3.34833	3.74823	1.86753	1.0748	0.917608	#N/A	#N/A	41	ENSG00000104325	DECR1	protein_coding	2,4-dienoyl-CoA reductase 1 [Source:HGNC Symbol;Acc:HGNC:2753]
PDSS2	#N/A	#N/A	0.720626	0.646378	0.950892	1.22099	1.19654	0.620224	1.3245	#N/A	1.67711	#N/A	0.731371	0.978142	0.778049	0.89276	0.998524	1.14077	1.06788	1.71684	1.17767	0.942425	0.486033	1.91108	0.710289	#N/A	0.596784	0.579555	0.802835	0.899224	0.64606	0.721443	0.636996	0.404154	#N/A	#N/A	#N/A	#N/A	#N/A	#N/A	#N/A	#N/A	#N/A	#N/A	#N/A	#N/A	#N/A	#N/A	#N/A	#N/A	0.126217	0.899009	0.556338	1.23947	1.27169	1.09363	2.76739	1.55911	0.53881	1.06355	#N/A	0.733474	0.687778	41	ENSG00000164494	PDSS2	protein_coding	decaprenyl diphosphate synthase subunit 2 [Source:HGNC Symbol;Acc:HGNC:23041]
SIKE1	#N/A	#N/A	2.95222	2.49827	1.65474	2.40887	4.25138	1.92711	3.08799	0.794481	5.07784	1.45008	1.64286	2.10973	1.94087	2.57852	2.43876	1.72187	1.08735	2.10397	2.14627	2.12443	#N/A	2.91304	1.99343	#N/A	3.59909	2.42813	3.5211	2.30055	1.13519	1.48614	0.915423	#N/A	#N/A	#N/A	0.565211	#N/A	#N/A	#N/A	#N/A	#N/A	#N/A	#N/A	#N/A	#N/A	#N/A	#N/A	#N/A	#N/A	#N/A	3.61541	2.02033	1.87732	2.40323	3.26913	4.44018	6.26231	3.1308	1.41917	#N/A	2.6491	1.59726	41	ENSG00000052723	SIKE1	protein_coding	suppressor of IKBKE 1 [Source:HGNC Symbol;Acc:HGNC:26119]
ANKRD46	#N/A	#N/A	1.92406	1.42724	2.05977	2.3438	1.85631	1.08094	4.5522	#N/A	3.33081	1.50651	0.957711	1.3196	1.20237	1.15626	1.47955	1.02505	1.79386	2.19797	1.35323	2.07241	0.470594	1.49137	1.00977	#N/A	1.07296	1.12151	0.991228	#N/A	0.731184	#N/A	#N/A	#N/A	0.23479	#N/A	0.267083	#N/A	0.232211	0.370441	0.241781	0.357969	#N/A	#N/A	#N/A	#N/A	#N/A	#N/A	#N/A	#N/A	0.416303	#N/A	0.727245	0.934619	#N/A	#N/A	1.87835	0.753791	1.43297	1.19157	#N/A	1.62975	1.7438	41	ENSG00000186106	ANKRD46	protein_coding	ankyrin repeat domain 46 [Source:HGNC Symbol;Acc:HGNC:27229]
OSER1	#N/A	#N/A	3.74537	2.66256	3.16789	2.92428	2.4813	1.85748	3.53205	0.506268	2.33574	1.27057	1.9087	3.77803	2.60474	3.00319	1.90707	3.13809	2.3976	2.54523	2.21141	5.83125	1.12746	3.58464	1.46932	#N/A	0.905858	1.52151	#N/A	#N/A	2.20857	1.25978	1.63709	#N/A	#N/A	#N/A	0.634403	#N/A	#N/A	#N/A	#N/A	#N/A	#N/A	#N/A	#N/A	#N/A	#N/A	#N/A	#N/A	#N/A	#N/A	5.29545	2.7179	1.80412	3.47579	3.30508	4.64457	6.61836	2.28484	1.24115	1.44962	0.862244	1.43919	41	ENSG00000132823	OSER1	protein_coding	oxidative stress responsive serine rich 1 [Source:HGNC Symbol;Acc:HGNC:16105]
CLEC3A	#N/A	#N/A	2.49709	1.61965	1.52991	1.11166	0.84058	3.11121	0.773283	1.06302	0.446484	#N/A	2.05893	6.69138	4.16632	4.01265	0.841074	2.11403	0.859986	#N/A	#N/A	0.800501	#N/A	0.484668	0.678302	#N/A	1.7977	1.01303	1.07339	#N/A	5.7686	#N/A	1.67013	#N/A	0.809295	#N/A	0.631745	1.38624	#N/A	1.39933	1.43997	#N/A	0.304495	#N/A	#N/A	#N/A	#N/A	#N/A	#N/A	#N/A	2.23277	5.31971	3.87772	0.956433	0.916217	0.618118	0.401812	0.808323	0.820078	#N/A	1.0321	0.811079	#N/A	41	ENSG00000166509	CLEC3A	protein_coding	C-type lectin domain family 3 member A [Source:HGNC Symbol;Acc:HGNC:2052]
P4HA3	#N/A	#N/A	1.45587	1.21459	1.00591	2.07951	1.40299	1.30203	1.94794	0.479086	2.76667	#N/A	0.696351	0.692799	0.977253	#N/A	0.864524	#N/A	1.18709	4.57552	1.72616	0.865524	0.476174	1.6586	#N/A	1.10521	1.32606	2.59522	2.00106	#N/A	0.421882	1.12189	0.718605	#N/A	0.321079	#N/A	0.894922	0.283211	#N/A	0.378762	0.49123	0.552102	#N/A	#N/A	#N/A	#N/A	#N/A	#N/A	#N/A	#N/A	0.291768	0.601761	0.571876	#N/A	#N/A	#N/A	4.68077	1.47292	0.825612	#N/A	0.910501	1.19865	2.16196	41	ENSG00000149380	P4HA3	protein_coding	prolyl 4-hydroxylase subunit alpha 3 [Source:HGNC Symbol;Acc:HGNC:30135]
UCHL5	#N/A	#N/A	2.03157	1.58042	1.43701	1.92336	2.47979	1.37108	3.31674	0.336116	3.00541	1.70492	1.78724	1.0319	0.827625	0.738316	0.865709	0.661332	1.44017	2.93944	0.955866	1.85725	0.67165	1.59445	1.05086	#N/A	0.823698	#N/A	1.2925	#N/A	0.734874	0.812004	0.881503	#N/A	#N/A	#N/A	0.419514	#N/A	0.290659	0.210644	#N/A	#N/A	#N/A	#N/A	#N/A	#N/A	#N/A	#N/A	#N/A	#N/A	#N/A	2.02946	1.25674	1.20851	3.19696	2.37394	3.73274	4.05283	2.08473	2.22069	#N/A	0.712284	#N/A	41	ENSG00000116750	UCHL5	protein_coding	ubiquitin C-terminal hydrolase L5 [Source:HGNC Symbol;Acc:HGNC:19678]
#233848	#N/A	#N/A	1.13548	1.18247	1.03036	1.14728	2.59905	1.11821	1.79661	0.580024	1.86962	#N/A	1.46611	1.21095	1.25352	1.45091	0.974295	1.4014	#N/A	2.064	#N/A	1.52513	0.964159	2.82239	1.07667	#N/A	2.19236	1.78991	2.39826	2.87706	1.11393	1.89493	1.07138	#N/A	#N/A	#N/A	0.593409	#N/A	#N/A	0.26981	0.130103	#N/A	#N/A	#N/A	#N/A	#N/A	#N/A	#N/A	#N/A	#N/A	0.253183	1.07542	0.886796	1.75616	1.87554	1.2305	2.67792	1.20867	2.00201	1.16381	#N/A	0.949699	#N/A	41	ENSG00000233848		lncRNA	novel transcript
ILRUN	#N/A	#N/A	0.626246	0.479744	0.755905	0.906466	0.808543	0.544303	1.97273	#N/A	1.8811	0.677605	0.99795	1.62284	1.42055	1.26614	1.16163	1.58641	1.4718	3.34969	1.51702	2.43781	0.64489	1.9152	1.40118	#N/A	0.568467	0.815361	0.923953	#N/A	0.86753	0.896945	0.625341	0.559384	#N/A	#N/A	#N/A	#N/A	#N/A	#N/A	#N/A	#N/A	#N/A	#N/A	#N/A	#N/A	#N/A	#N/A	0.555843	#N/A	#N/A	1.16589	0.804674	1.31792	1.93944	1.61896	2.57662	3.23562	1.8498	2.17942	0.507114	0.492895	#N/A	41	ENSG00000196821	ILRUN	protein_coding	inflammation and lipid regulator with UBA-like and NBR1-like domains [Source:HGNC Symbol;Acc:HGNC:21215]
LINC01754	#N/A	#N/A	2.01306	2.75943	2.03861	3.58249	#N/A	1.94998	#N/A	#N/A	#N/A	#N/A	1.4372	7.81299	4.11662	3.28898	4.08249	4.519	2.30373	1.25847	1.94997	2.53265	1.11377	1.51109	2.48134	#N/A	2.97169	2.99754	3.16607	#N/A	4.04311	1.74919	2.47037	1.61217	0.969832	#N/A	#N/A	1.2822	#N/A	1.12034	1.77047	1.5416	#N/A	#N/A	#N/A	1.28687	#N/A	#N/A	#N/A	#N/A	2.11258	3.36514	2.69659	3.18267	3.29241	2.5245	1.05262	3.22115	#N/A	#N/A	1.66608	2.90482	#N/A	41	ENSG00000224565	LINC01754	lncRNA	long intergenic non-protein coding RNA 1754 [Source:HGNC Symbol;Acc:HGNC:52542]
#247121	#N/A	#N/A	1.30948	1.32783	1.51369	1.71427	1.45671	0.99512	1.70801	#N/A	1.40986	#N/A	1.50802	1.31365	2.06364	1.53297	1.55691	1.51827	1.21362	2.42748	0.833165	1.81866	0.824067	3.12146	2.21514	#N/A	1.48102	1.40274	2.42181	2.64897	1.28753	#N/A	2.00344	#N/A	0.313371	#N/A	#N/A	#N/A	#N/A	#N/A	0.268527	0.4503	#N/A	#N/A	#N/A	#N/A	#N/A	#N/A	#N/A	0.336626	#N/A	2.18307	1.17058	1.14298	3.36448	4.31871	4.80762	3.37238	2.60703	1.57033	1.0014	#N/A	#N/A	41	ENSG00000247121		lncRNA	novel transcript, antisense to LNPEP and ERAP2
ST7	#N/A	#N/A	1.66792	0.755316	1.81684	1.46576	1.21675	0.70594	1.85102	#N/A	1.81903	#N/A	0.766782	0.871619	#N/A	#N/A	0.756886	1.10741	1.24771	2.35284	#N/A	0.660804	0.425032	1.75913	0.992398	#N/A	1.33137	1.35511	1.55459	#N/A	1.13163	#N/A	#N/A	0.653178	0.305809	#N/A	#N/A	#N/A	0.192549	#N/A	0.195094	#N/A	0.132906	0.3824	#N/A	#N/A	#N/A	#N/A	#N/A	#N/A	0.344236	1.73737	0.6042	0.817668	2.84477	1.65193	2.02596	2.59427	1.31306	1.28199	0.799561	2.97488	2.24811	41	ENSG00000004866	ST7	protein_coding	suppression of tumorigenicity 7 [Source:HGNC Symbol;Acc:HGNC:11351]
MTDH	#N/A	#N/A	0.612515	0.485182	0.820242	0.670612	1.06172	#N/A	1.48087	0.277739	1.64665	#N/A	0.43491	0.552694	0.521652	0.286793	0.375121	0.557451	0.868723	1.01206	0.476166	0.948742	0.327837	1.09769	0.617624	#N/A	0.386253	0.433898	0.38171	#N/A	#N/A	#N/A	#N/A	#N/A	0.250776	#N/A	0.146838	0.155717	#N/A	0.306261	0.266424	0.48213	#N/A	#N/A	#N/A	#N/A	#N/A	#N/A	0.406382	#N/A	0.185421	0.487193	0.247409	0.456816	0.588485	0.93175	1.91484	1.5844	#N/A	0.970348	#N/A	0.442759	#N/A	41	ENSG00000147649	MTDH	protein_coding	metadherin [Source:HGNC Symbol;Acc:HGNC:29608]
RUNDC3B	#N/A	#N/A	2.03513	#N/A	1.63589	2.16924	#N/A	#N/A	1.3324	#N/A	1.1338	1.60156	1.18954	2.75055	2.26334	2.66401	1.9609	2.70985	1.49699	3.67405	2.76677	2.57509	1.0834	4.42151	3.21484	#N/A	4.03379	1.842	2.58294	#N/A	2.44445	#N/A	2.58852	#N/A	0.424795	#N/A	#N/A	0.430662	#N/A	0.752185	0.742669	0.603453	#N/A	0.329156	#N/A	#N/A	#N/A	#N/A	#N/A	#N/A	0.969824	4.09414	2.93799	2.52531	2.55899	3.32512	2.08835	2.67719	4.92392	#N/A	#N/A	2.91887	2.72476	41	ENSG00000105784	RUNDC3B	protein_coding	RUN domain containing 3B [Source:HGNC Symbol;Acc:HGNC:30286]
DDX60L	2.79925	2.44168	#N/A	#N/A	0.774076	1.35527	#N/A	#N/A	1.71616	#N/A	1.37624	1.07057	1.1879	1.84462	0.601742	1.38569	1.59638	1.57447	1.44952	2.28264	1.40904	2.38204	0.732228	2.98633	1.13667	#N/A	0.981639	0.832044	#N/A	1.39132	2.75527	1.4685	2.27225	1.62433	#N/A	#N/A	#N/A	#N/A	#N/A	#N/A	#N/A	#N/A	#N/A	#N/A	#N/A	#N/A	#N/A	#N/A	#N/A	0.186749	#N/A	2.97484	2.95901	2.2336	2.95005	2.76971	3.02459	4.66246	1.90329	2.83243	1.09848	0.807852	0.70282	40	ENSG00000181381	DDX60L	protein_coding	DExD/H-box 60 like [Source:HGNC Symbol;Acc:HGNC:26429]
PPP3CC	1.5338	1.08406	0.537312	0.539305	0.649072	0.858563	1.07024	0.939224	1.40538	#N/A	1.84765	#N/A	0.823534	1.47819	1.35493	1.42833	1.37405	1.55076	1.40461	2.60883	1.6365	2.17107	0.569481	2.60776	1.36226	#N/A	1.18789	1.4844	1.40206	1.33085	1.72989	1.56338	1.41113	1.18653	#N/A	#N/A	#N/A	#N/A	#N/A	#N/A	#N/A	#N/A	#N/A	#N/A	#N/A	#N/A	#N/A	#N/A	#N/A	#N/A	#N/A	1.2085	0.766819	0.801647	1.77427	1.66495	3.29757	2.0336	0.968642	2.40443	#N/A	#N/A	#N/A	40	ENSG00000120910	PPP3CC	protein_coding	protein phosphatase 3 catalytic subunit gamma [Source:HGNC Symbol;Acc:HGNC:9316]
ADAM23	3.12492	2.80271	#N/A	2.26467	#N/A	#N/A	#N/A	1.90853	#N/A	#N/A	1.20626	#N/A	#N/A	1.96175	1.57634	0.844445	#N/A	1.53025	2.1357	3.10955	1.48521	1.59964	0.654092	1.96483	1.17031	1.15332	3.92561	3.95744	4.38881	2.05637	#N/A	#N/A	#N/A	#N/A	0.616739	#N/A	#N/A	0.682961	0.195965	0.645855	0.902642	1.00543	#N/A	#N/A	#N/A	#N/A	#N/A	0.216919	#N/A	#N/A	#N/A	5.07369	2.51581	2.96164	4.30777	3.14773	3.87215	6.30756	2.18999	1.92968	1.06681	3.31441	4.90083	40	ENSG00000114948	ADAM23	protein_coding	ADAM metallopeptidase domain 23 [Source:HGNC Symbol;Acc:HGNC:202]
ZDHHC14	2.20434	#N/A	#N/A	0.934477	#N/A	0.443915	0.773631	1.63583	#N/A	#N/A	0.66212	#N/A	#N/A	0.914231	1.53476	1.04167	1.29229	1.12631	0.722856	1.5261	1.34104	1.05693	0.534977	1.16694	0.640783	#N/A	0.918045	1.14767	1.59267	#N/A	1.81812	1.47422	1.70422	0.532203	#N/A	#N/A	#N/A	#N/A	0.189996	#N/A	#N/A	#N/A	0.282696	#N/A	0.239721	#N/A	#N/A	0.15134	#N/A	0.50379	#N/A	0.749854	#N/A	0.938785	1.13267	1.09543	1.27342	1.11253	0.502949	1.21292	#N/A	1.72183	0.700312	40	ENSG00000175048	ZDHHC14	protein_coding	zinc finger DHHC-type palmitoyltransferase 14 [Source:HGNC Symbol;Acc:HGNC:20341]
MCU	1.42008	2.61166	1.60834	1.54622	1.92914	2.37949	1.76254	1.32567	2.42044	#N/A	2.19824	#N/A	0.939661	2.82783	2.11725	2.24588	2.00125	2.77995	2.32948	4.19253	2.50079	2.75633	0.770725	3.19324	1.30789	#N/A	1.91152	2.11787	2.29831	#N/A	1.97717	1.29591	1.66858	1.05314	#N/A	#N/A	#N/A	#N/A	#N/A	#N/A	#N/A	#N/A	#N/A	#N/A	#N/A	#N/A	#N/A	#N/A	#N/A	#N/A	#N/A	0.554679	0.52376	#N/A	1.14163	0.885787	3.33944	1.28608	0.917638	1.6741	#N/A	2.4231	2.52848	40	ENSG00000156026	MCU	protein_coding	mitochondrial calcium uniporter [Source:HGNC Symbol;Acc:HGNC:23526]
CDC42EP3	3.42505	#N/A	#N/A	#N/A	#N/A	#N/A	#N/A	#N/A	1.43117	#N/A	0.757576	#N/A	0.80816	6.92133	4.92162	5.61466	3.24409	8.47301	6.92681	5.78893	6.38184	6.94431	1.6764	4.00432	3.69083	#N/A	1.68178	1.33997	0.783232	#N/A	4.05196	1.26152	2.77048	1.75624	0.531271	#N/A	0.331001	0.360674	#N/A	0.420573	0.520874	0.541734	#N/A	#N/A	#N/A	#N/A	#N/A	#N/A	#N/A	#N/A	0.383596	5.72852	2.88661	2.45568	7.44699	3.76253	4.03484	4.70553	1.82321	3.35012	1.08458	#N/A	#N/A	40	ENSG00000163171	CDC42EP3	protein_coding	CDC42 effector protein 3 [Source:HGNC Symbol;Acc:HGNC:16943]
MAT2A	1.54017	1.14005	4.21262	2.43791	3.40158	4.5198	2.7921	1.79874	3.3063	0.248717	3.45191	1.69486	1.43784	2.03636	1.79833	1.92492	2.06802	2.13369	2.29782	3.77936	1.85719	1.52819	0.637863	2.18983	1.13399	#N/A	0.991338	0.895063	1.10036	1.69331	0.316672	#N/A	#N/A	#N/A	#N/A	#N/A	#N/A	#N/A	#N/A	#N/A	#N/A	#N/A	#N/A	#N/A	#N/A	#N/A	#N/A	#N/A	0.823156	#N/A	#N/A	0.151535	#N/A	0.515988	#N/A	0.608176	2.98712	1.03859	0.603823	1.13616	#N/A	3.19628	2.58399	40	ENSG00000168906	MAT2A	protein_coding	methionine adenosyltransferase 2A [Source:HGNC Symbol;Acc:HGNC:6904]
DDAH1	1.73156	1.32406	2.29505	2.36537	2.10208	2.63329	1.64176	2.01726	3.03884	#N/A	2.08195	#N/A	1.18287	0.928036	0.649809	0.600298	#N/A	1.08769	#N/A	2.87924	1.10432	0.798786	#N/A	1.97179	0.82592	1.13332	2.58263	3.45703	3.1437	1.45732	#N/A	#N/A	#N/A	#N/A	0.586614	#N/A	0.387107	0.701111	0.641083	0.746324	0.664458	#N/A	0.310254	0.574712	0.340294	#N/A	#N/A	#N/A	#N/A	0.206908	#N/A	#N/A	#N/A	#N/A	#N/A	#N/A	1.37996	0.894613	0.857085	#N/A	#N/A	3.4388	3.24808	40	ENSG00000153904	DDAH1	protein_coding	dimethylarginine dimethylaminohydrolase 1 [Source:HGNC Symbol;Acc:HGNC:2715]
TMEM65	1.59067	#N/A	1.15078	1.48954	1.29466	1.37386	1.32747	1.35453	2.52215	#N/A	1.76684	#N/A	1.24828	1.61304	1.09531	1.48196	1.77452	1.52012	1.4679	3.39801	1.80115	1.98537	0.389828	2.51909	1.4263	#N/A	0.47276	#N/A	#N/A	3.92092	1.2279	0.937416	0.939278	0.819403	#N/A	#N/A	#N/A	#N/A	#N/A	#N/A	#N/A	#N/A	#N/A	#N/A	#N/A	#N/A	#N/A	#N/A	#N/A	#N/A	#N/A	1.86556	1.21662	1.84087	2.6402	2.54478	4.98209	3.06386	1.37369	2.36083	0.595135	0.633136	1.79904	40	ENSG00000164983	TMEM65	protein_coding	transmembrane protein 65 [Source:HGNC Symbol;Acc:HGNC:25203]
AP1S2	2.06427	#N/A	0.644194	0.901619	0.9349	0.727917	0.949418	0.854357	2.2291	0.362335	2.42422	#N/A	0.837241	5.25219	3.86492	4.18265	3.8337	4.86128	5.43995	6.42837	5.0092	4.50604	1.17657	4.31111	3.0215	#N/A	#N/A	#N/A	#N/A	#N/A	3.42261	2.24955	2.50598	1.16113	#N/A	#N/A	#N/A	#N/A	#N/A	#N/A	#N/A	#N/A	#N/A	#N/A	#N/A	#N/A	#N/A	#N/A	#N/A	0.196306	#N/A	4.88264	2.23532	2.62344	7.87478	5.48172	3.15612	6.011	1.64749	5.23337	1.23668	1.08774	1.32025	40	ENSG00000182287	AP1S2	protein_coding	adaptor related protein complex 1 subunit sigma 2 [Source:HGNC Symbol;Acc:HGNC:560]
SUN1	0.856062	1.69988	#N/A	#N/A	#N/A	#N/A	#N/A	#N/A	0.682646	#N/A	1.05021	#N/A	0.349019	0.981149	0.588893	0.772314	0.784838	1.01461	0.918302	2.15394	0.626104	1.28352	0.483249	1.86946	0.782848	#N/A	1.7923	1.65957	1.85183	1.67039	1.06716	1.04626	0.900808	0.676542	0.150331	#N/A	#N/A	0.120175	#N/A	#N/A	0.192073	0.286815	#N/A	#N/A	#N/A	#N/A	#N/A	#N/A	0.682818	#N/A	#N/A	1.08153	#N/A	0.640133	1.21826	1.40247	1.98125	2.62996	0.50906	1.14099	#N/A	1.98011	2.86692	40	ENSG00000164828	SUN1	protein_coding	Sad1 and UNC84 domain containing 1 [Source:HGNC Symbol;Acc:HGNC:18587]
C19orf47	3.96372	#N/A	5.02143	3.89996	2.67959	4.97107	2.86168	6.22066	1.15921	#N/A	1.90263	#N/A	4.1534	6.18868	5.28734	5.56194	4.38996	5.92223	3.69233	2.51917	2.26262	3.74562	1.0163	3.37963	2.41391	#N/A	3.62363	3.0691	4.93546	#N/A	5.27367	1.99592	1.93746	#N/A	#N/A	#N/A	0.367827	#N/A	#N/A	#N/A	#N/A	#N/A	#N/A	#N/A	#N/A	#N/A	#N/A	#N/A	#N/A	#N/A	#N/A	6.93338	6.74027	4.45002	4.70524	3.63649	2.74499	4.13021	4.30204	1.8603	#N/A	5.06005	4.20235	40	ENSG00000160392	C19orf47	protein_coding	chromosome 19 open reading frame 47 [Source:HGNC Symbol;Acc:HGNC:26723]
YAF2	1.08476	1.25244	0.848297	0.805376	0.696688	1.29241	0.936064	0.98011	1.40782	#N/A	1.78352	#N/A	0.661743	0.290546	0.840691	0.503063	0.919098	0.47579	0.689639	1.23908	#N/A	0.774885	0.341201	#N/A	0.815156	#N/A	1.28909	1.16525	1.03244	#N/A	0.699886	0.605823	0.4492	#N/A	#N/A	#N/A	#N/A	#N/A	0.151172	#N/A	#N/A	#N/A	0.133959	#N/A	#N/A	#N/A	#N/A	#N/A	#N/A	0.167984	#N/A	0.315296	0.598613	0.895043	0.519213	#N/A	3.61364	1.18471	0.632585	1.36394	#N/A	0.666218	0.620943	40	ENSG00000015153	YAF2	protein_coding	YY1 associated factor 2 [Source:HGNC Symbol;Acc:HGNC:17363]
RICTOR	0.782193	#N/A	0.688661	0.439955	0.990445	1.24397	1.19192	0.782375	1.30868	#N/A	1.5645	#N/A	0.805489	0.876505	0.852238	0.946845	0.639779	0.692612	1.14878	1.90996	0.987983	1.08063	0.329857	1.37966	0.75955	#N/A	0.906859	0.775549	0.781955	1.00135	0.899942	0.569982	0.783922	0.52623	#N/A	#N/A	#N/A	#N/A	#N/A	#N/A	#N/A	#N/A	#N/A	#N/A	#N/A	#N/A	#N/A	#N/A	#N/A	#N/A	#N/A	0.653472	0.709006	0.912853	0.953337	1.01828	2.90501	2.19091	0.688309	1.62533	#N/A	#N/A	0.688643	40	ENSG00000164327	RICTOR	protein_coding	RPTOR independent companion of MTOR complex 2 [Source:HGNC Symbol;Acc:HGNC:28611]
#259881	3.7524	#N/A	4.55378	3.9326	3.23311	4.36227	1.58145	4.08762	1.57754	0.63704	2.44402	#N/A	2.10435	5.14783	4.76107	6.59751	1.8973	5.46067	3.70867	1.94711	2.8831	3.12274	1.45898	1.55591	2.01716	#N/A	2.867	4.10323	2.05704	#N/A	3.72577	2.53332	1.6808	#N/A	#N/A	#N/A	#N/A	#N/A	#N/A	#N/A	#N/A	#N/A	#N/A	#N/A	#N/A	#N/A	#N/A	#N/A	1.27599	#N/A	#N/A	4.88151	3.04428	4.05193	3.91323	3.24765	1.73897	3.69712	3.49986	#N/A	#N/A	2.39996	2.50274	40	ENSG00000259881		lncRNA	novel transcript, antisense to CBFA2T3
LINC01748	2.71276	3.085	4.58347	2.96461	6.3094	6.05002	5.66547	3.20212	3.41262	#N/A	4.63628	#N/A	#N/A	4.60258	3.2383	2.85594	1.8112	3.658	2.23905	3.95069	2.87679	2.87606	1.42242	3.22743	1.0751	#N/A	5.09651	5.87723	4.00053	#N/A	#N/A	#N/A	#N/A	#N/A	#N/A	#N/A	#N/A	#N/A	0.264389	#N/A	#N/A	#N/A	0.180377	1.69312	#N/A	#N/A	#N/A	#N/A	#N/A	0.365813	#N/A	5.61161	3.79494	3.31644	2.51058	3.69719	2.11054	6.0712	2.45211	3.10873	#N/A	3.97868	4.62966	40	ENSG00000226476	LINC01748	lncRNA	long intergenic non-protein coding RNA 1748 [Source:HGNC Symbol;Acc:HGNC:52535]
SH2B2	2.33126	#N/A	4.48607	3.58342	3.1234	3.25493	2.49255	2.80021	2.40016	#N/A	4.38607	#N/A	2.35986	6.36743	4.56015	4.60216	3.38181	6.87875	2.64133	3.76	4.40316	4.91634	1.06028	3.2552	2.58341	#N/A	3.13357	3.31825	1.82888	1.74492	1.65576	#N/A	0.841918	#N/A	#N/A	#N/A	#N/A	#N/A	#N/A	#N/A	#N/A	#N/A	#N/A	#N/A	#N/A	#N/A	#N/A	#N/A	#N/A	#N/A	0.326484	5.76092	4.37278	3.04629	3.13854	5.22544	3.87837	5.51726	3.49015	2.72413	#N/A	2.33069	4.54787	40	ENSG00000160999	SH2B2	protein_coding	SH2B adaptor protein 2 [Source:HGNC Symbol;Acc:HGNC:17381]
#250603	2.02165	#N/A	4.40221	2.17018	1.91022	2.51349	1.6878	2.35409	#N/A	#N/A	#N/A	#N/A	1.74581	4.22448	3.61971	2.02715	1.68511	3.19654	1.2522	0.802828	1.1581	1.26594	4.02135	0.873216	#N/A	#N/A	3.41834	1.67515	1.8851	#N/A	3.98259	0.951515	2.20176	#N/A	1.67617	#N/A	0.91885	0.913416	0.885912	1.93831	1.98486	#N/A	0.797666	#N/A	#N/A	#N/A	#N/A	0.692753	#N/A	0.306896	2.77188	1.42977	2.43832	#N/A	1.45432	#N/A	0.733471	#N/A	#N/A	#N/A	#N/A	1.55057	#N/A	40	ENSG00000250603		lncRNA	novel transcript
NUP210	1.9563	#N/A	7.55246	3.04719	4.56518	3.53224	3.1503	2.66479	3.02837	#N/A	4.75578	1.60525	2.82254	9.87402	4.66211	8.01375	4.16542	6.85866	5.0525	4.039	4.78509	5.16817	1.28764	4.87956	2.5667	#N/A	2.29283	1.05908	#N/A	#N/A	3.69857	2.94726	2.01782	2.91198	#N/A	#N/A	#N/A	#N/A	#N/A	#N/A	0.171504	#N/A	#N/A	#N/A	#N/A	#N/A	#N/A	#N/A	#N/A	#N/A	0.301987	7.86043	5.01302	3.22906	5.85125	5.33707	4.24356	5.78989	5.40783	3.16945	#N/A	#N/A	#N/A	40	ENSG00000132182	NUP210	protein_coding	nucleoporin 210 [Source:HGNC Symbol;Acc:HGNC:30052]
SACS	1.25986	2.62896	4.53829	2.33407	4.26596	5.01432	3.38596	1.99157	3.2049	#N/A	3.17238	#N/A	1.92629	1.55172	0.985759	1.51093	1.3758	1.39709	1.91357	3.17856	0.961313	1.3112	0.559919	1.85679	1.88129	#N/A	2.27343	2.58995	2.18308	2.6252	#N/A	#N/A	#N/A	#N/A	#N/A	#N/A	#N/A	#N/A	#N/A	#N/A	#N/A	#N/A	#N/A	#N/A	#N/A	#N/A	#N/A	#N/A	#N/A	0.127294	#N/A	3.62322	0.619165	2.50293	4.77938	3.47211	4.34887	4.11235	2.36222	1.41367	0.604045	1.52442	2.14671	40	ENSG00000151835	SACS	protein_coding	sacsin molecular chaperone [Source:HGNC Symbol;Acc:HGNC:10519]
PICK1	1.42958	#N/A	2.6125	1.70749	2.29067	3.18205	1.86709	1.40499	2.54506	0.781862	3.286	#N/A	1.94209	2.76768	2.96658	2.52689	1.3128	2.5027	1.8299	2.60555	5.02085	3.65086	0.976558	4.94073	1.61396	#N/A	1.18517	#N/A	1.06011	#N/A	1.61056	#N/A	2.24369	1.27662	#N/A	#N/A	#N/A	#N/A	#N/A	#N/A	0.209593	#N/A	#N/A	#N/A	#N/A	#N/A	#N/A	#N/A	#N/A	#N/A	#N/A	2.49025	1.10135	2.4214	2.19362	2.4468	2.79544	6.06831	2.04159	1.70547	#N/A	1.65487	1.46741	40	ENSG00000100151	PICK1	protein_coding	protein interacting with PRKCA 1 [Source:HGNC Symbol;Acc:HGNC:9394]
TMEM161A	1.47547	#N/A	3.18059	2.09254	2.09699	2.84473	2.58388	1.81341	2.90546	#N/A	2.61606	#N/A	1.52869	2.20012	1.76883	1.70024	1.64902	1.67243	1.8283	4.97045	#N/A	2.20662	0.744836	1.62558	0.998331	#N/A	2.8699	3.49118	2.59069	#N/A	1.39155	1.31902	1.01132	0.940112	#N/A	#N/A	#N/A	#N/A	#N/A	#N/A	#N/A	#N/A	#N/A	#N/A	#N/A	#N/A	#N/A	#N/A	#N/A	#N/A	#N/A	2.12385	1.54662	1.66848	2.16706	1.817	3.4354	2.82831	1.81755	2.47825	0.80629	1.78048	1.08973	40	ENSG00000064545	TMEM161A	protein_coding	transmembrane protein 161A [Source:HGNC Symbol;Acc:HGNC:26020]
C2CD5-AS1	1.07627	#N/A	1.35125	0.720448	1.10757	1.8544	1.22251	1.17221	2.42429	0.328404	2.36945	1.10449	1.28492	0.692418	1.26852	1.03648	0.63207	0.863787	0.639955	1.74382	#N/A	1.08743	0.676469	1.48671	0.652894	#N/A	#N/A	#N/A	#N/A	#N/A	0.292491	#N/A	#N/A	#N/A	#N/A	#N/A	0.866584	0.195741	0.170367	0.225201	#N/A	#N/A	0.0995448	#N/A	#N/A	#N/A	#N/A	#N/A	#N/A	0.13603	0.217618	0.58719	1.00398	1.24021	#N/A	1.47802	2.81119	1.45299	1.07191	2.8517	#N/A	#N/A	0.793298	40	ENSG00000250166	C2CD5-AS1	lncRNA	C2CD5 antisense RNA 1 [Source:HGNC Symbol;Acc:HGNC:55961]
LINC00513	0.766552	1.91294	1.16991	1.361	1.08729	1.77071	1.47559	1.22242	1.93998	#N/A	2.50346	1.12103	0.799685	0.454609	1.08653	0.364278	#N/A	0.613759	#N/A	1.39085	#N/A	0.669871	0.308111	2.14684	0.768867	#N/A	1.76318	1.93496	1.80644	1.6759	0.753867	1.41654	0.898086	#N/A	#N/A	#N/A	0.195293	#N/A	#N/A	#N/A	#N/A	#N/A	0.0694126	#N/A	#N/A	#N/A	#N/A	#N/A	#N/A	#N/A	#N/A	0.257298	0.466051	0.929704	#N/A	0.780286	1.56335	0.726336	1.45563	1.24505	#N/A	0.602427	1.40259	40	ENSG00000233559	LINC00513	lncRNA	long intergenic non-protein coding RNA 513 [Source:HGNC Symbol;Acc:HGNC:43566]
LINC02718	1.86346	#N/A	1.55953	2.64684	1.65812	1.09417	1.56096	1.50778	4.58171	#N/A	#N/A	#N/A	2.45862	5.86131	6.96213	4.99124	1.87486	5.63968	3.85457	#N/A	3.48164	3.99863	1.3182	1.65989	3.95617	2.09454	2.55128	4.29235	4.51026	#N/A	4.69614	1.65271	3.0236	1.28299	#N/A	#N/A	#N/A	#N/A	#N/A	#N/A	#N/A	#N/A	#N/A	#N/A	#N/A	#N/A	#N/A	#N/A	2.29555	0.456109	#N/A	5.10048	3.68739	3.02315	4.29628	3.665	2.60387	4.78421	1.86423	1.42511	#N/A	2.26338	#N/A	40	ENSG00000255418	LINC02718	lncRNA	long intergenic non-protein coding RNA 2718 [Source:HGNC Symbol;Acc:HGNC:54235]
MIR503HG	1.60947	#N/A	3.42599	5.70181	4.39501	2.90568	3.81618	5.98002	2.91359	#N/A	2.37699	#N/A	1.70028	1.1201	2.52802	#N/A	#N/A	1.04233	#N/A	1.87133	#N/A	1.93436	#N/A	2.38896	#N/A	#N/A	#N/A	#N/A	1.46129	#N/A	4.42207	2.3548	2.37546	3.48165	0.757487	#N/A	1.22921	1.32165	0.614512	1.97034	2.29357	2.71828	0.278925	#N/A	#N/A	#N/A	#N/A	#N/A	1.39736	#N/A	1.60437	0.846568	2.50482	1.79574	#N/A	1.73335	1.75384	#N/A	1.96563	#N/A	1.04553	3.21392	1.64937	40	ENSG00000223749	MIR503HG	lncRNA	MIR503 host gene [Source:HGNC Symbol;Acc:HGNC:28258]
#248738	2.81674	#N/A	5.95511	5.40931	2.79866	2.11355	3.39595	3.01973	3.2592	#N/A	1.92418	1.43489	3.12707	5.36377	6.22358	4.36278	4.65288	5.00174	3.07204	1.54977	2.37331	2.88901	#N/A	2.06001	2.95756	#N/A	4.99358	3.70206	3.77782	#N/A	4.22767	#N/A	4.88464	1.42138	#N/A	#N/A	#N/A	#N/A	#N/A	#N/A	#N/A	#N/A	#N/A	#N/A	#N/A	#N/A	#N/A	#N/A	#N/A	#N/A	0.616469	6.1776	4.13852	3.67182	3.51964	2.70751	1.57319	3.52164	3.15477	#N/A	1.62528	3.39785	2.10288	40	ENSG00000248738		lncRNA	novel transcript
COMMD1	0.756901	1.04058	0.702165	0.379977	0.978232	1.25123	1.04632	0.705465	1.91041	#N/A	1.07885	#N/A	0.485398	0.75405	0.749837	0.799294	0.783831	0.860763	0.800782	1.54093	0.686436	1.1376	0.336816	1.87828	0.940485	#N/A	0.838504	1.13436	1.29177	1.05472	0.570012	0.478135	0.337401	#N/A	#N/A	#N/A	#N/A	#N/A	#N/A	#N/A	#N/A	#N/A	#N/A	#N/A	#N/A	#N/A	#N/A	#N/A	#N/A	#N/A	#N/A	0.488115	0.249684	0.734579	1.03399	#N/A	2.09898	1.31978	0.514296	1.03397	#N/A	1.21401	1.35135	40	ENSG00000173163	COMMD1	protein_coding	copper metabolism domain containing 1 [Source:HGNC Symbol;Acc:HGNC:23024]
NELFCD	0.957674	1.33307	1.3645	1.05783	1.08346	1.76533	1.34902	1.07845	1.74543	0.360124	1.45843	#N/A	0.955208	0.855698	0.9526	1.10031	1.05308	1.01333	#N/A	2.11944	0.762715	1.03911	0.588924	1.41918	1.28403	#N/A	1.58955	1.3652	0.979245	#N/A	0.567439	#N/A	#N/A	#N/A	0.17844	#N/A	#N/A	#N/A	#N/A	#N/A	0.161787	#N/A	#N/A	#N/A	#N/A	#N/A	#N/A	#N/A	1.0026	#N/A	#N/A	0.551807	0.910415	0.577736	#N/A	1.19641	2.90496	1.33667	1.32784	1.73758	#N/A	1.18492	1.93015	40	ENSG00000101158	NELFCD	protein_coding	negative elongation factor complex member C/D [Source:HGNC Symbol;Acc:HGNC:15934]
LINC02245	1.26047	#N/A	1.93713	1.56053	2.07052	3.3285	3.32906	1.4666	2.25007	#N/A	2.06605	1.4805	1.53123	2.28551	2.59488	2.12917	3.03634	2.19645	1.71499	2.75854	1.57737	3.03777	0.83862	3.38787	1.91567	#N/A	#N/A	#N/A	#N/A	2.55483	1.57623	1.32126	1.39475	#N/A	#N/A	#N/A	#N/A	#N/A	#N/A	#N/A	#N/A	#N/A	#N/A	#N/A	#N/A	#N/A	#N/A	#N/A	#N/A	0.215332	#N/A	3.01644	2.11421	2.45073	2.94888	3.2758	6.09957	4.46712	1.95793	2.2148	1.12808	1.7123	1.92203	40	ENSG00000237638	LINC02245	lncRNA	long intergenic non-protein coding RNA 2245 [Source:HGNC Symbol;Acc:HGNC:53134]
NUDT19-DT	2.31145	#N/A	3.36285	4.15565	4.83665	4.42123	3.94302	2.25859	4.02606	0.671757	#N/A	#N/A	3.90542	5.59108	6.60029	4.7681	2.26229	2.86676	3.3813	2.15112	3.05245	3.59736	1.47433	2.427	3.59264	#N/A	3.49404	#N/A	4.0226	#N/A	3.78407	2.6744	3.5223	1.26458	#N/A	#N/A	#N/A	#N/A	#N/A	#N/A	#N/A	#N/A	0.218722	#N/A	#N/A	#N/A	#N/A	#N/A	#N/A	0.5824	#N/A	4.76482	3.25705	2.68632	4.04476	1.95888	1.98846	4.38717	1.24068	#N/A	#N/A	1.22281	2.00937	40	ENSG00000267475	NUDT19-DT	lncRNA	NUDT19 divergent transcript [Source:HGNC Symbol;Acc:HGNC:55296]
KANSL3	0.810611	1.46271	1.37406	0.659408	1.50723	1.89205	1.61093	1.05074	2.83806	#N/A	1.66649	#N/A	1.06527	0.682806	0.703597	0.618674	0.925861	0.483677	0.597674	1.67209	0.702384	1.03273	0.36172	1.27954	0.752677	#N/A	1.52517	1.17683	1.66578	#N/A	0.678371	#N/A	0.47544	#N/A	#N/A	#N/A	#N/A	#N/A	#N/A	#N/A	#N/A	#N/A	#N/A	#N/A	#N/A	#N/A	#N/A	#N/A	0.683791	#N/A	#N/A	0.899784	0.61108	0.765404	1.23827	1.14908	3.8374	1.94723	0.93897	1.25296	#N/A	1.28652	1.28632	40	ENSG00000114982	KANSL3	protein_coding	KAT8 regulatory NSL complex subunit 3 [Source:HGNC Symbol;Acc:HGNC:25473]
ZFAND3	0.532497	#N/A	0.454087	0.291052	0.613257	0.938213	0.758902	0.329633	1.00037	#N/A	1.01336	#N/A	0.606966	0.752607	0.555802	0.857377	0.906666	0.786094	0.750227	2.02853	0.819034	0.882362	0.308367	1.83889	0.679573	#N/A	0.385858	0.364937	0.369502	#N/A	0.654696	0.443172	0.554883	#N/A	#N/A	#N/A	#N/A	#N/A	#N/A	#N/A	#N/A	0.187227	#N/A	#N/A	#N/A	#N/A	#N/A	#N/A	0.993591	#N/A	#N/A	0.428356	0.434821	0.940874	0.952319	0.730361	2.3494	1.14851	0.724051	1.03622	#N/A	0.742289	#N/A	40	ENSG00000156639	ZFAND3	protein_coding	zinc finger AN1-type containing 3 [Source:HGNC Symbol;Acc:HGNC:18019]
KCMF1	0.808677	#N/A	0.506221	0.441212	0.371356	0.739315	0.904885	0.627472	1.31001	#N/A	1.80233	#N/A	0.644516	1.11051	0.841342	0.996601	0.811136	1.10313	1.41421	2.20087	1.06171	1.78095	0.409004	2.39757	1.36217	#N/A	0.73136	0.737793	0.655532	1.44914	1.12763	1.22556	0.84797	0.490126	#N/A	#N/A	#N/A	#N/A	#N/A	#N/A	#N/A	#N/A	#N/A	#N/A	#N/A	#N/A	#N/A	#N/A	#N/A	#N/A	#N/A	0.80822	0.750001	1.18877	1.69316	1.35479	2.56266	2.31835	1.17092	1.24315	0.620116	#N/A	#N/A	40	ENSG00000176407	KCMF1	protein_coding	potassium channel modulatory factor 1 [Source:HGNC Symbol;Acc:HGNC:20589]
LINC00327	1.81029	#N/A	4.36775	3.31207	3.2221	4.58683	2.33077	4.15886	2.86049	#N/A	2.75829	#N/A	1.31081	3.34877	3.04004	2.13392	2.46633	1.32437	3.45859	2.05979	3.01303	3.64343	1.23201	1.55445	1.33345	1.55145	2.39128	3.99542	2.50414	#N/A	1.77835	#N/A	1.21494	#N/A	#N/A	#N/A	#N/A	#N/A	#N/A	#N/A	#N/A	#N/A	#N/A	0.596187	#N/A	#N/A	#N/A	#N/A	#N/A	0.297006	#N/A	5.50142	2.25283	2.12026	3.99475	3.44509	2.26745	4.30465	3.77897	1.29896	#N/A	1.598	#N/A	40	ENSG00000232977	LINC00327	lncRNA	long intergenic non-protein coding RNA 327 [Source:HGNC Symbol;Acc:HGNC:42009]
#261632	1.25174	3.72183	1.15278	1.37724	1.8732	1.32973	1.62815	1.29593	1.738	#N/A	2.3103	#N/A	0.966285	0.665329	0.496296	#N/A	0.876635	0.968462	1.0663	1.26761	#N/A	0.910033	0.563475	1.59679	#N/A	#N/A	1.8203	1.61019	2.34476	#N/A	0.51259	2.01451	#N/A	#N/A	0.271081	#N/A	0.511292	#N/A	#N/A	0.232495	#N/A	#N/A	#N/A	#N/A	#N/A	#N/A	#N/A	#N/A	0.854597	#N/A	#N/A	0.761041	0.660173	1.14705	#N/A	0.915126	3.23737	1.05255	1.2023	2.31544	0.767904	1.568	1.24661	40	ENSG00000261632		lncRNA	novel transcript, antisense to MYO9A
LCMT1-AS1	1.51221	#N/A	4.32391	2.91262	2.969	3.12779	3.46333	5.04034	3.78796	#N/A	2.67373	1.58983	1.91762	3.62589	2.33113	3.12385	1.83341	2.01427	1.08931	3.39123	2.58864	1.39185	1.12192	1.7527	2.96381	#N/A	3.3617	1.72401	1.7649	#N/A	2.40597	2.38892	1.64637	#N/A	#N/A	#N/A	0.275719	#N/A	#N/A	#N/A	#N/A	#N/A	#N/A	#N/A	#N/A	#N/A	#N/A	#N/A	#N/A	#N/A	#N/A	3.27056	2.7084	2.83076	2.45381	1.82427	2.2114	3.03427	3.20688	2.43917	1.55008	#N/A	#N/A	40	ENSG00000260448	LCMT1-AS1	lncRNA	LCMT1 antisense RNA 1 [Source:HGNC Symbol;Acc:HGNC:51177]
KAT8	1.01646	1.87545	2.35899	1.46853	2.30918	3.04842	2.19012	1.51217	2.37916	#N/A	3.70999	#N/A	1.25074	1.74076	2.00831	1.78681	2.22842	2.54394	1.79254	3.84133	1.24982	1.65183	0.815979	1.84749	1.85646	#N/A	1.21049	0.681169	0.887637	#N/A	0.999499	#N/A	0.84581	#N/A	#N/A	#N/A	#N/A	#N/A	#N/A	#N/A	#N/A	#N/A	#N/A	#N/A	#N/A	#N/A	#N/A	#N/A	0.642234	#N/A	#N/A	1.5671	0.986326	2.2294	1.64589	1.48396	4.03205	2.93645	1.39409	2.39358	#N/A	1.4757	2.21711	40	ENSG00000103510	KAT8	protein_coding	lysine acetyltransferase 8 [Source:HGNC Symbol;Acc:HGNC:17933]
POMT1	1.04312	1.92577	2.66269	1.43771	3.22025	3.80256	2.11098	1.85281	2.86008	#N/A	2.49883	#N/A	1.65795	1.32327	1.0472	1.3386	1.42688	1.48676	0.733743	5.10757	1.65872	1.43025	#N/A	2.17133	1.25351	#N/A	1.9294	2.31799	2.10032	#N/A	1.26738	1.26524	0.789504	0.796026	#N/A	#N/A	#N/A	#N/A	#N/A	#N/A	#N/A	#N/A	#N/A	#N/A	#N/A	#N/A	#N/A	#N/A	#N/A	#N/A	#N/A	1.9805	1.29547	0.992884	1.86979	2.15138	5.21768	6.83999	2.43746	1.125	#N/A	1.26582	1.50701	40	ENSG00000130714	POMT1	protein_coding	protein O-mannosyltransferase 1 [Source:HGNC Symbol;Acc:HGNC:9202]
LINC01591	1.83481	1.6638	4.40294	2.65981	4.95964	4.39494	1.51211	2.88399	3.78826	#N/A	2.67016	#N/A	2.63367	6.46236	3.97892	6.66781	4.12012	5.34487	3.2277	2.19332	3.10139	3.27656	#N/A	2.40652	3.53902	#N/A	2.74854	1.28209	2.72245	#N/A	3.40885	#N/A	1.95256	2.475	#N/A	#N/A	#N/A	#N/A	#N/A	#N/A	#N/A	#N/A	0.507941	#N/A	#N/A	#N/A	#N/A	#N/A	#N/A	#N/A	#N/A	3.60109	2.64479	2.66175	2.69031	1.46033	2.17552	4.12267	1.58126	1.22674	#N/A	2.31109	2.81967	40	ENSG00000254083	LINC01591	lncRNA	long intergenic non-protein coding RNA 1591 [Source:HGNC Symbol;Acc:HGNC:27819]
SEC14L5	1.61121	2.31716	4.2676	3.1151	2.30877	5.32116	3.17217	4.15742	3.21639	#N/A	3.93809	#N/A	2.29359	3.48452	1.78061	3.87438	1.55259	3.60798	2.25724	3.16046	1.71613	1.84276	#N/A	2.36953	2.22929	#N/A	3.67831	3.3898	5.1812	#N/A	1.92784	2.21762	1.35949	#N/A	#N/A	#N/A	#N/A	#N/A	#N/A	#N/A	#N/A	#N/A	#N/A	#N/A	#N/A	#N/A	#N/A	#N/A	#N/A	#N/A	#N/A	6.75841	4.03249	2.32442	4.94635	2.3661	3.58009	4.92464	3.16556	2.0048	1.12033	2.58863	2.20229	40	ENSG00000103184	SEC14L5	protein_coding	SEC14 like lipid binding 5 [Source:HGNC Symbol;Acc:HGNC:29032]
ZC3H12C	0.798995	1.31195	0.282435	#N/A	#N/A	#N/A	#N/A	0.572153	0.635833	#N/A	1.53723	#N/A	0.475875	0.798463	0.894753	0.668715	1.06669	0.81011	0.886271	1.77662	#N/A	0.956509	#N/A	1.68438	1.06485	#N/A	0.880456	1.59328	1.86323	1.87123	1.32705	0.918102	0.98889	#N/A	0.210188	#N/A	#N/A	#N/A	#N/A	0.219539	0.165248	#N/A	#N/A	#N/A	#N/A	#N/A	#N/A	#N/A	0.606956	#N/A	#N/A	3.35588	1.78129	2.61263	3.34146	3.05977	4.72231	4.19527	2.22785	2.23075	0.720517	3.46459	3.18827	40	ENSG00000149289	ZC3H12C	protein_coding	zinc finger CCCH-type containing 12C [Source:HGNC Symbol;Acc:HGNC:29362]
MYO5A	0.810407	#N/A	3.1284	2.0076	3.23132	3.8987	2.47923	1.58058	3.16311	#N/A	2.04369	0.658587	1.09767	1.2382	1.57011	1.39267	1.83155	1.14373	1.43417	1.63405	1.83451	1.76	0.553443	1.3829	1.50265	#N/A	#N/A	#N/A	#N/A	#N/A	0.712622	0.940318	0.819268	0.618447	#N/A	#N/A	#N/A	#N/A	0.216392	#N/A	#N/A	#N/A	0.206706	#N/A	0.236973	#N/A	#N/A	#N/A	#N/A	0.255048	#N/A	1.4672	0.882601	0.991825	2.09089	1.25635	2.26675	2.69475	1.01182	2.56634	#N/A	#N/A	#N/A	40	ENSG00000197535	MYO5A	protein_coding	myosin VA [Source:HGNC Symbol;Acc:HGNC:7602]
METAP2	0.809013	#N/A	1.64464	1.18557	1.33465	1.90448	1.44044	1.02813	3.82065	#N/A	2.39072	#N/A	0.781161	0.771433	0.766804	0.482516	#N/A	0.645154	0.719897	2.80622	0.736767	1.1059	0.378566	1.63715	0.905505	#N/A	0.851045	1.02105	0.956179	#N/A	0.440293	1.12235	0.540181	#N/A	#N/A	#N/A	0.360741	#N/A	#N/A	#N/A	#N/A	#N/A	#N/A	#N/A	#N/A	#N/A	#N/A	#N/A	0.489046	#N/A	#N/A	1.2907	0.805596	0.692288	2.24465	1.27642	3.2859	3.79286	1.39474	2.89376	#N/A	1.20204	1.632	40	ENSG00000111142	METAP2	protein_coding	methionyl aminopeptidase 2 [Source:HGNC Symbol;Acc:HGNC:16672]
GBA2	0.955126	1.37236	0.569571	0.874334	#N/A	1.23275	0.684428	0.701344	1.35546	#N/A	1.45193	1.10649	0.807667	1.39055	0.978118	1.23768	1.31542	1.27916	0.941485	1.81838	1.62746	1.33403	0.48457	2.45485	1.13162	#N/A	1.24375	1.1387	0.863676	1.8575	0.754213	1.48978	#N/A	0.650214	#N/A	#N/A	#N/A	#N/A	#N/A	#N/A	#N/A	#N/A	#N/A	#N/A	#N/A	#N/A	#N/A	#N/A	0.830046	#N/A	#N/A	0.992426	#N/A	1.52018	1.42852	1.62507	2.05471	2.53836	0.701407	#N/A	#N/A	1.5398	0.832496	40	ENSG00000070610	GBA2	protein_coding	glucosylceramidase beta 2 [Source:HGNC Symbol;Acc:HGNC:18986]
#287580	1.1831	3.23289	1.60537	1.85503	2.16855	1.82699	2.01008	1.58699	2.22091	#N/A	2.04037	1.36323	1.35817	0.970398	1.61505	0.919741	1.39881	1.26082	#N/A	1.60531	1.13239	1.47666	0.805305	1.1669	1.31503	#N/A	1.88289	1.92495	2.6556	#N/A	1.02847	#N/A	0.6649	#N/A	#N/A	#N/A	0.472935	#N/A	#N/A	#N/A	#N/A	#N/A	#N/A	#N/A	#N/A	#N/A	#N/A	#N/A	#N/A	#N/A	#N/A	1.76097	1.78476	2.36111	1.42777	2.14629	2.83595	2.35209	1.61788	1.91296	#N/A	0.918853	1.38098	40	ENSG00000287580		lncRNA	novel transcript, antisense to ZNF138
ZC3HC1	0.929693	#N/A	0.976179	1.02014	0.943925	1.35042	1.25844	0.857684	1.91802	0.330021	1.90247	1.08381	1.36911	1.12648	0.832724	1.51817	1.3724	1.116	1.19407	2.49429	1.65807	#N/A	0.744513	2.21465	1.72437	#N/A	1.31326	1.28919	1.70824	#N/A	0.783755	#N/A	0.58368	#N/A	#N/A	#N/A	0.207694	#N/A	#N/A	#N/A	#N/A	#N/A	#N/A	#N/A	#N/A	#N/A	#N/A	#N/A	#N/A	#N/A	#N/A	1.18823	1.2092	#N/A	1.61635	0.826274	3.70618	1.89294	1.10343	2.90445	0.872316	1.39961	1.66344	40	ENSG00000091732	ZC3HC1	protein_coding	zinc finger C3HC-type containing 1 [Source:HGNC Symbol;Acc:HGNC:29913]
CLCN4	1.28941	#N/A	5.30495	4.28589	5.06829	4.75939	3.32956	3.68915	3.9238	#N/A	5.49116	1.06952	3.51584	1.29025	1.06151	1.20396	2.04989	1.20399	1.34906	1.80817	#N/A	2.50043	#N/A	0.981306	2.33122	#N/A	2.82994	4.53973	2.70864	2.57061	1.25746	1.05463	1.00675	#N/A	#N/A	#N/A	#N/A	#N/A	#N/A	#N/A	#N/A	#N/A	#N/A	#N/A	#N/A	#N/A	#N/A	#N/A	#N/A	#N/A	#N/A	7.95352	5.56585	6.39207	6.50944	4.23084	4.93488	6.7176	6.0748	3.75943	1.38063	3.68732	3.45354	40	ENSG00000073464	CLCN4	protein_coding	chloride voltage-gated channel 4 [Source:HGNC Symbol;Acc:HGNC:2022]
POLR2C	1.36198	1.55696	2.29746	1.76179	2.31173	1.63754	3.00387	2.51138	2.07082	#N/A	3.15517	2.41955	1.49791	1.98792	1.7476	0.910408	1.91393	1.16325	1.45258	1.34503	1.72493	1.18112	0.796423	2.65271	1.2901	#N/A	2.54593	2.36121	3.14478	#N/A	1.22703	1.90399	0.85661	#N/A	#N/A	#N/A	0.567353	#N/A	#N/A	#N/A	#N/A	#N/A	#N/A	#N/A	#N/A	#N/A	#N/A	#N/A	#N/A	#N/A	#N/A	1.66884	1.16714	1.38851	#N/A	2.18528	4.16687	2.08548	3.50671	#N/A	#N/A	1.86058	1.16171	40	ENSG00000102978	POLR2C	protein_coding	RNA polymerase II subunit C [Source:HGNC Symbol;Acc:HGNC:9189]
DYNLT1	1.01334	#N/A	3.708	1.78775	2.87372	2.06023	1.89429	1.42235	3.22474	#N/A	5.80183	1.45867	1.66413	2.24429	2.1633	2.01692	2.10973	1.33012	2.35842	5.20809	1.30658	1.56453	#N/A	2.3724	1.36845	#N/A	1.90925	1.0253	1.22007	1.73292	2.35106	1.68636	1.80926	#N/A	#N/A	#N/A	0.49008	#N/A	#N/A	#N/A	#N/A	#N/A	#N/A	#N/A	#N/A	#N/A	#N/A	#N/A	#N/A	#N/A	#N/A	3.2643	1.90327	1.36854	2.54242	3.28036	2.86597	6.65915	1.77649	2.15293	0.867579	#N/A	#N/A	40	ENSG00000146425	DYNLT1	protein_coding	dynein light chain Tctex-type 1 [Source:HGNC Symbol;Acc:HGNC:11697]
MVB12B	0.90296	#N/A	0.309011	#N/A	0.422667	#N/A	#N/A	#N/A	0.766598	#N/A	1.02153	#N/A	#N/A	1.29717	1.52592	1.52706	1.55235	1.0166	1.359	2.1132	1.77484	1.50062	0.738104	2.2359	1.11154	#N/A	#N/A	#N/A	#N/A	#N/A	2.04658	1.14401	1.54539	1.26542	0.428939	#N/A	#N/A	0.290142	#N/A	0.345729	0.445339	0.67469	0.0853025	#N/A	#N/A	#N/A	#N/A	#N/A	#N/A	#N/A	0.753729	1.8642	1.46356	1.83772	2.11216	1.72788	5.04137	3.28273	0.935632	2.03068	0.755953	1.60178	1.29452	40	ENSG00000196814	MVB12B	protein_coding	multivesicular body subunit 12B [Source:HGNC Symbol;Acc:HGNC:23368]
KLHL38	1.79272	#N/A	4.46047	3.74429	4.52964	3.99293	3.51139	3.10822	3.3441	#N/A	#N/A	#N/A	2.9459	8.26696	6.38925	6.2609	2.99253	5.14812	3.2235	1.7356	2.4795	2.93746	1.28321	2.41529	3.14648	#N/A	2.72765	2.31861	3.89781	#N/A	2.96575	2.12591	3.37481	#N/A	#N/A	#N/A	#N/A	#N/A	0.355568	#N/A	#N/A	#N/A	#N/A	#N/A	#N/A	#N/A	#N/A	#N/A	#N/A	#N/A	0.539458	4.99164	3.36449	2.29193	3.71688	3.132	1.62973	3.6135	3.2458	#N/A	2.2081	3.47461	2.22133	40	ENSG00000175946	KLHL38	protein_coding	kelch like family member 38 [Source:HGNC Symbol;Acc:HGNC:34435]
#255580	1.28489	#N/A	5.33376	3.70097	3.36597	5.62709	3.47471	3.4538	3.67702	#N/A	4.14162	#N/A	#N/A	5.60398	4.36021	4.82317	3.85584	6.38393	4.5488	3.2472	4.14673	4.8997	1.37668	4.18763	4.62741	#N/A	4.57465	5.23464	2.86132	#N/A	2.53808	1.2838	2.36879	1.71857	#N/A	#N/A	#N/A	#N/A	#N/A	#N/A	#N/A	#N/A	#N/A	#N/A	#N/A	#N/A	#N/A	#N/A	#N/A	#N/A	#N/A	5.61975	2.47491	3.64619	5.16341	4.62523	3.68905	5.51609	2.55474	2.55089	1.02876	5.16681	2.42048	40	ENSG00000255580		lncRNA	novel transcript
ZNF253	1.05706	1.85414	1.41625	1.69081	1.33581	1.65295	1.97939	1.95147	3.00727	0.284109	2.87879	#N/A	1.14525	1.0901	1.00851	1.18167	1.46593	0.878696	1.50359	1.68497	1.83123	0.884459	#N/A	2.74404	0.949233	#N/A	0.970713	1.24985	1.18904	#N/A	0.806701	#N/A	0.775948	#N/A	#N/A	#N/A	#N/A	#N/A	#N/A	#N/A	#N/A	#N/A	#N/A	#N/A	#N/A	#N/A	#N/A	#N/A	0.651816	#N/A	#N/A	1.08188	1.08059	1.08896	1.31064	1.63698	2.82939	2.35919	1.25701	2.46027	0.604165	#N/A	1.49468	40	ENSG00000256771	ZNF253	protein_coding	zinc finger protein 253 [Source:HGNC Symbol;Acc:HGNC:13497]
CMC2	0.884999	#N/A	1.40036	1.1777	1.60538	1.54466	1.21447	1.3766	3.90363	0.323979	3.4152	1.17004	1.78734	2.16272	1.40347	1.96	1.66251	2.16883	1.63882	5.87708	1.72309	2.12626	1.03974	2.7098	1.4119	#N/A	1.24936	0.859151	#N/A	#N/A	1.94744	#N/A	1.4461	0.869213	#N/A	#N/A	#N/A	#N/A	#N/A	#N/A	#N/A	#N/A	#N/A	#N/A	#N/A	#N/A	#N/A	#N/A	#N/A	#N/A	#N/A	3.31201	1.90431	2.26185	4.66721	3.31225	3.40719	5.81282	2.49649	1.1975	#N/A	0.850827	0.992175	40	ENSG00000103121	CMC2	protein_coding	C-X9-C motif containing 2 [Source:HGNC Symbol;Acc:HGNC:24447]
ACTR3B	0.861062	1.8277	1.86197	1.6531	1.96134	2.84922	1.73426	1.17137	1.81757	#N/A	2.42215	#N/A	1.76321	1.79404	1.70565	1.74429	1.74853	1.92807	1.89092	2.30697	1.25989	1.81629	0.484105	3.03842	1.74587	#N/A	2.37626	2.68234	1.8282	#N/A	1.06431	0.911782	1.00595	#N/A	#N/A	#N/A	#N/A	#N/A	#N/A	#N/A	#N/A	#N/A	#N/A	#N/A	#N/A	#N/A	#N/A	#N/A	#N/A	#N/A	#N/A	2.13497	1.63213	2.18608	2.65841	2.68224	6.36008	3.15289	2.15127	2.54013	#N/A	1.95743	1.23116	40	ENSG00000133627	ACTR3B	protein_coding	actin related protein 3B [Source:HGNC Symbol;Acc:HGNC:17256]
#258580	1.53662	#N/A	5.12101	2.99606	5.07806	4.70279	4.27973	3.62857	4.389	#N/A	1.78419	#N/A	6.01548	5.86622	3.39323	4.04547	2.88778	5.68452	2.31087	2.49931	3.17561	3.9486	1.22761	3.21976	3.89383	#N/A	2.33335	2.9577	2.86132	#N/A	2.01355	#N/A	1.61513	2.09271	#N/A	#N/A	#N/A	#N/A	#N/A	#N/A	#N/A	#N/A	#N/A	#N/A	#N/A	#N/A	#N/A	#N/A	#N/A	0.422937	#N/A	5.67767	6.55204	2.92725	4.4345	3.89007	2.54099	4.67596	3.99934	1.40071	1.6192	1.87731	#N/A	40	ENSG00000258580		lncRNA	novel transcript, antisense to AKAP6
DGKD#077044	0.666017	#N/A	1.35905	1.99759	1.37773	1.65223	2.26084	2.19558	2.85077	#N/A	1.83051	#N/A	1.10141	2.47445	2.16079	2.41424	2.1824	2.57846	2.21663	4.8546	2.48679	3.15552	0.683047	3.36409	1.70575	#N/A	0.564555	0.536442	0.533575	1.53093	0.941609	1.13172	0.9166	#N/A	#N/A	#N/A	#N/A	#N/A	#N/A	#N/A	#N/A	#N/A	#N/A	#N/A	#N/A	#N/A	#N/A	#N/A	0.442288	#N/A	#N/A	0.96419	0.306279	1.21364	1.51241	1.23893	2.02061	2.05233	1.43658	1.24292	0.446117	#N/A	#N/A	40	ENSG00000077044	DGKD	protein_coding	diacylglycerol kinase delta [Source:HGNC Symbol;Acc:HGNC:2851]
STT3B	0.616177	#N/A	1.47816	0.909359	1.36446	1.82108	1.58001	1.22557	3.75795	0.210851	2.22567	#N/A	1.18114	1.06614	0.640054	1.00579	0.726444	0.930943	0.70631	2.33663	1.18863	1.72668	0.490142	1.58877	0.992399	#N/A	#N/A	0.640136	0.627719	#N/A	1.24116	0.766376	1.02006	#N/A	#N/A	#N/A	#N/A	#N/A	#N/A	#N/A	0.085255	0.241996	#N/A	#N/A	#N/A	#N/A	#N/A	#N/A	#N/A	#N/A	#N/A	1.28225	0.834953	1.21701	2.00502	1.57453	4.08139	3.03885	1.29299	2.4497	#N/A	#N/A	0.843211	40	ENSG00000163527	STT3B	protein_coding	STT3 oligosaccharyltransferase complex catalytic subunit B [Source:HGNC Symbol;Acc:HGNC:30611]
#224269	1.75967	#N/A	3.97762	3.33392	4.08813	3.59366	2.94873	5.24133	1.53403	#N/A	1.5587	#N/A	2.14814	5.85935	1.83666	2.28594	1.42888	2.99949	2.49677	1.19253	1.86098	#N/A	0.969862	1.64471	#N/A	#N/A	4.63886	1.89356	3.33025	#N/A	1.90712	1.61381	1.45447	#N/A	#N/A	#N/A	0.472376	#N/A	#N/A	#N/A	0.337081	#N/A	#N/A	#N/A	#N/A	#N/A	#N/A	#N/A	#N/A	#N/A	0.47602	4.27909	3.79043	3.22795	3.15023	2.45062	1.19427	1.71387	2.72149	#N/A	1.70321	3.14558	1.75573	40	ENSG00000224269		lncRNA	novel transcript
MAP3K2	0.543948	#N/A	0.864613	0.513332	1.17985	1.10137	0.786859	0.877638	1.53137	#N/A	1.39444	#N/A	0.647158	0.757748	0.824897	0.67475	0.699783	0.805607	0.832164	2.2623	0.650157	1.00509	0.292441	1.39071	0.489364	#N/A	0.723512	0.68075	#N/A	#N/A	0.4519	0.851944	0.335497	0.463851	#N/A	#N/A	#N/A	#N/A	#N/A	#N/A	#N/A	#N/A	#N/A	#N/A	#N/A	#N/A	#N/A	#N/A	0.422953	#N/A	#N/A	0.737376	0.628534	0.782468	0.83285	1.20785	2.31617	1.96014	0.739912	0.97107	#N/A	0.891183	0.797796	40	ENSG00000169967	MAP3K2	protein_coding	mitogen-activated protein kinase kinase kinase 2 [Source:HGNC Symbol;Acc:HGNC:6854]
GPATCH2L	0.590492	1.19271	1.29311	0.983994	1.06681	1.76176	1.02684	1.20545	2.08649	#N/A	1.75224	#N/A	0.845371	0.47478	0.843109	0.436011	0.533385	0.625471	0.840184	1.80936	1.06036	0.663656	#N/A	1.12393	0.833953	#N/A	#N/A	0.589341	0.658676	#N/A	0.836725	0.668961	0.613745	0.552331	#N/A	#N/A	#N/A	#N/A	#N/A	#N/A	#N/A	#N/A	#N/A	#N/A	#N/A	#N/A	#N/A	#N/A	#N/A	#N/A	#N/A	0.591076	0.497306	0.756128	0.788837	0.74412	2.11521	1.51344	0.839108	1.00975	0.474661	1.01303	1.08691	40	ENSG00000089916	GPATCH2L	protein_coding	G-patch domain containing 2 like [Source:HGNC Symbol;Acc:HGNC:20210]
SCML1	0.73295	2.94338	1.79656	0.848654	1.38464	1.92727	1.67761	1.50729	2.81938	0.260917	2.48674	0.851134	1.36122	1.34152	1.35501	1.76482	1.58035	1.55713	1.22507	2.24236	1.63951	1.82444	0.645338	2.08411	1.063	#N/A	1.38181	1.59768	1.38166	#N/A	#N/A	#N/A	#N/A	#N/A	#N/A	#N/A	#N/A	#N/A	#N/A	#N/A	#N/A	#N/A	#N/A	#N/A	#N/A	#N/A	#N/A	#N/A	#N/A	#N/A	#N/A	1.2945	1.34005	1.82663	1.13359	1.31495	3.11406	2.3408	1.6373	2.20676	0.570553	2.13604	4.8897	40	ENSG00000047634	SCML1	protein_coding	Scm polycomb group protein like 1 [Source:HGNC Symbol;Acc:HGNC:10580]
TP53INP2	1.31186	1.85628	4.66344	2.99194	3.66158	2.11444	1.70298	6.31576	2.98271	#N/A	3.4234	#N/A	2.27526	5.55396	3.77708	4.03257	3.22811	5.69372	3.69297	2.64162	2.12185	4.367	#N/A	3.67957	1.67867	#N/A	2.9575	3.05504	4.52622	#N/A	2.85208	1.78852	2.01944	#N/A	#N/A	#N/A	#N/A	#N/A	0.350667	#N/A	#N/A	#N/A	#N/A	#N/A	#N/A	#N/A	#N/A	#N/A	#N/A	#N/A	#N/A	3.59408	1.41387	2.46698	4.6738	2.79233	3.01344	4.98398	1.39739	1.89716	#N/A	4.6976	3.68379	40	ENSG00000078804	TP53INP2	protein_coding	tumor protein p53 inducible nuclear protein 2 [Source:HGNC Symbol;Acc:HGNC:16104]
PIP5K1A	0.553555	#N/A	1.15341	1.04416	1.22326	2.03046	1.29633	1.02884	2.06333	#N/A	1.61466	#N/A	0.764976	0.725862	0.492773	0.722292	0.618023	0.873583	0.565215	1.68777	0.575679	0.907302	0.291481	1.70743	0.697732	#N/A	0.877315	0.787327	0.715571	#N/A	0.667573	0.535489	0.638312	#N/A	#N/A	#N/A	#N/A	#N/A	#N/A	#N/A	#N/A	#N/A	#N/A	#N/A	#N/A	#N/A	#N/A	#N/A	0.752597	#N/A	#N/A	0.621602	0.390198	0.486017	0.942811	1.21953	2.46162	1.44923	0.920398	0.858369	#N/A	1.50149	1.5728	40	ENSG00000143398	PIP5K1A	protein_coding	phosphatidylinositol-4-phosphate 5-kinase type 1 alpha [Source:HGNC Symbol;Acc:HGNC:8994]
VPS72	0.871498	#N/A	3.05249	2.22197	2.02087	2.87884	1.72516	1.56276	2.98982	#N/A	5.24506	#N/A	1.96696	1.79813	1.23509	1.74895	1.33889	2.20757	1.42252	4.71839	1.47921	2.08647	0.723741	2.06231	1.22551	#N/A	2.1018	1.32851	2.34508	#N/A	1.37965	#N/A	1.37133	#N/A	#N/A	#N/A	#N/A	#N/A	#N/A	#N/A	#N/A	0.361686	#N/A	#N/A	#N/A	#N/A	#N/A	#N/A	#N/A	#N/A	#N/A	2.71894	2.09801	1.77919	1.78898	2.81609	4.7786	2.9181	2.35879	3.71079	0.818667	3.67638	1.45499	40	ENSG00000163159	VPS72	protein_coding	vacuolar protein sorting 72 homolog [Source:HGNC Symbol;Acc:HGNC:11644]
VCPKMT	1.04098	1.62029	0.729776	#N/A	#N/A	0.90009	0.772978	0.911794	1.63087	#N/A	2.3979	#N/A	0.683888	0.7069	0.772702	0.536349	0.987073	0.617298	0.906465	1.80802	#N/A	#N/A	0.472083	1.43593	0.902624	#N/A	0.790345	0.901893	1.20287	#N/A	0.873612	1.21248	1.13507	#N/A	0.244286	#N/A	#N/A	0.239077	#N/A	#N/A	0.279658	0.335186	#N/A	#N/A	#N/A	#N/A	#N/A	#N/A	#N/A	#N/A	0.427288	0.882385	0.878251	0.835927	0.943828	1.75141	3.15917	1.39426	1.15642	1.56803	#N/A	1.47741	#N/A	40	ENSG00000100483	VCPKMT	protein_coding	valosin containing protein lysine methyltransferase [Source:HGNC Symbol;Acc:HGNC:20352]
CYB561D1	1.28505	1.6242	1.02197	0.612094	1.28503	1.55931	1.0304	0.87633	1.73012	0.722966	1.33748	#N/A	1.02727	0.635577	#N/A	0.889539	0.83111	#N/A	1.05685	1.65561	1.37086	1.33214	#N/A	1.83239	1.40438	#N/A	1.56	1.06867	#N/A	1.8448	0.403396	#N/A	#N/A	#N/A	0.404387	#N/A	#N/A	0.498669	#N/A	0.761053	0.579386	0.829061	#N/A	#N/A	#N/A	#N/A	#N/A	0.230742	#N/A	#N/A	0.841483	1.1146	1.16732	1.03156	1.33669	1.46352	2.1714	1.10037	#N/A	1.41465	#N/A	#N/A	#N/A	40	ENSG00000174151	CYB561D1	protein_coding	cytochrome b561 family member D1 [Source:HGNC Symbol;Acc:HGNC:26804]
TMEM201	1.28072	1.84846	4.32693	1.61002	2.20126	2.91111	3.00308	2.21752	4.96043	#N/A	2.21369	#N/A	1.37777	4.63698	3.28379	2.5956	1.58242	3.41689	1.73896	2.87812	3.74466	4.43657	0.783184	2.36949	2.03189	#N/A	2.80003	2.02199	1.51762	#N/A	1.88555	#N/A	1.17341	#N/A	0.38029	#N/A	#N/A	#N/A	#N/A	#N/A	0.350558	#N/A	#N/A	#N/A	#N/A	#N/A	#N/A	#N/A	1.25006	#N/A	0.924106	1.54393	1.44476	2.51672	#N/A	#N/A	3.12101	1.73302	1.41943	#N/A	#N/A	1.45131	3.68783	40	ENSG00000188807	TMEM201	protein_coding	transmembrane protein 201 [Source:HGNC Symbol;Acc:HGNC:33719]
NEXN-AS1	1.10356	1.93483	4.04836	3.41523	2.19864	4.05891	2.88065	3.74985	2.88125	#N/A	4.2108	1.39546	2.31759	1.85429	2.41792	1.87772	1.88567	1.46032	1.5271	2.10397	2.06672	1.75243	1.1829	1.91845	2.21908	#N/A	3.70833	2.2323	3.49638	#N/A	1.96254	2.49886	2.97223	#N/A	#N/A	#N/A	#N/A	#N/A	#N/A	#N/A	#N/A	#N/A	#N/A	#N/A	#N/A	#N/A	#N/A	#N/A	#N/A	#N/A	#N/A	2.62587	1.35404	2.02352	2.07957	3.18129	3.44036	2.20442	2.4638	#N/A	#N/A	2.63565	3.90835	40	ENSG00000235927	NEXN-AS1	lncRNA	NEXN antisense RNA 1 [Source:HGNC Symbol;Acc:HGNC:31983]
SLC20A1-DT	1.34233	#N/A	3.69278	1.88739	1.65332	2.82582	3.79869	2.25072	2.72798	#N/A	2.72356	#N/A	2.74323	2.03341	2.15622	1.79338	2.10506	1.45947	1.70273	2.05353	#N/A	1.57149	1.39513	2.90694	1.38103	#N/A	2.09194	2.04164	1.70849	#N/A	2.30066	2.32647	2.56159	#N/A	#N/A	#N/A	#N/A	#N/A	#N/A	#N/A	#N/A	#N/A	#N/A	#N/A	#N/A	#N/A	#N/A	#N/A	1.55424	#N/A	#N/A	4.55713	3.65718	2.81227	4.08083	1.77482	2.12586	4.3557	3.71502	1.24999	1.4157	1.12226	1.59989	40	ENSG00000237753	SLC20A1-DT	lncRNA	SLC20A1 divergent transcript [Source:HGNC Symbol;Acc:HGNC:55651]
H2AZ2	0.890759	2.66706	2.323	1.28041	2.11849	1.99582	1.42056	1.48085	2.70878	#N/A	3.18023	#N/A	0.713404	1.52838	0.862057	1.28298	1.22652	1.24719	1.12275	2.25531	1.68941	1.5106	#N/A	2.14683	1.0465	#N/A	1.17951	1.17202	1.18101	1.52284	0.805515	#N/A	#N/A	#N/A	#N/A	#N/A	0.71796	#N/A	#N/A	0.334349	#N/A	0.385755	#N/A	#N/A	#N/A	#N/A	#N/A	#N/A	#N/A	#N/A	#N/A	1.89508	1.13407	1.79356	1.57227	3.07713	1.96722	2.60261	1.11312	1.30474	#N/A	#N/A	1.12782	40	ENSG00000105968	H2AZ2	protein_coding	H2A.Z variant histone 2 [Source:HGNC Symbol;Acc:HGNC:20664]
TCAIM	0.566387	1.62615	1.41818	1.08664	1.14346	1.43938	0.935559	1.22559	2.04661	0.236894	2.20766	#N/A	0.857579	2.47856	1.91851	2.06465	1.11576	2.43079	1.9272	3.17657	2.00538	2.66133	0.913143	3.15385	1.41541	#N/A	1.19326	1.55023	1.47372	#N/A	0.879515	#N/A	0.723782	#N/A	#N/A	#N/A	#N/A	#N/A	#N/A	#N/A	#N/A	0.189063	#N/A	#N/A	#N/A	#N/A	#N/A	#N/A	#N/A	#N/A	#N/A	0.314288	#N/A	0.840895	0.662467	1.06646	2.20858	1.24806	0.521801	0.925732	#N/A	2.00572	1.07668	40	ENSG00000179152	TCAIM	protein_coding	T cell activation inhibitor, mitochondrial [Source:HGNC Symbol;Acc:HGNC:25241]
ANKUB1	0.638361	#N/A	1.15136	0.798835	1.03271	1.68633	1.33396	1.18612	1.67299	0.335501	2.3696	#N/A	1.33692	0.528075	0.882277	0.481694	0.423981	0.903354	0.885046	1.9131	0.786038	0.697219	0.383544	2.35233	0.855155	#N/A	0.354719	#N/A	#N/A	#N/A	0.366945	0.638625	0.491109	#N/A	#N/A	#N/A	0.323136	#N/A	#N/A	#N/A	#N/A	#N/A	#N/A	#N/A	#N/A	#N/A	#N/A	#N/A	#N/A	#N/A	#N/A	0.852303	1.04431	1.40318	0.820654	1.66135	3.79571	1.18711	1.29563	1.41001	0.539901	1.3624	1.89206	40	ENSG00000206199	ANKUB1	protein_coding	ankyrin repeat and ubiquitin domain containing 1 [Source:HGNC Symbol;Acc:HGNC:29642]
NR4A3	1.63496	2.78691	5.44417	4.38634	4.11061	4.69348	5.81558	3.37456	3.31842	#N/A	3.63199	#N/A	3.0509	6.27543	4.30137	5.72611	6.70848	7.56524	3.47426	5.02751	5.28192	5.7118	1.88603	3.39784	3.24376	#N/A	4.36173	3.71781	4.74279	2.54523	3.79733	2.26272	#N/A	1.57801	#N/A	#N/A	#N/A	#N/A	#N/A	#N/A	#N/A	#N/A	#N/A	#N/A	#N/A	#N/A	#N/A	#N/A	#N/A	#N/A	#N/A	5.01543	3.45648	3.81787	6.23667	2.57112	4.87115	6.38713	3.18813	#N/A	#N/A	2.86162	3.2426	40	ENSG00000119508	NR4A3	protein_coding	nuclear receptor subfamily 4 group A member 3 [Source:HGNC Symbol;Acc:HGNC:7982]
PPME1	0.548376	1.88192	0.990644	0.803125	1.00704	1.69863	1.00474	0.851058	1.38238	#N/A	1.226	#N/A	0.625328	0.653926	0.771396	0.598686	0.622332	0.749547	0.716482	1.67201	0.921015	#N/A	0.387389	1.0145	0.544202	#N/A	1.38098	1.83047	1.3894	#N/A	0.526217	#N/A	0.794394	0.580045	0.383657	#N/A	#N/A	0.246794	#N/A	0.265291	0.380825	0.550486	#N/A	#N/A	#N/A	#N/A	#N/A	#N/A	#N/A	#N/A	#N/A	0.470831	0.577978	#N/A	#N/A	1.04349	2.97835	#N/A	0.6605	#N/A	#N/A	1.29163	2.26751	40	ENSG00000214517	PPME1	protein_coding	protein phosphatase methylesterase 1 [Source:HGNC Symbol;Acc:HGNC:30178]
MKRN2	0.80448	#N/A	1.95498	1.80253	1.48997	2.50375	1.60227	1.75622	2.59309	#N/A	2.73704	1.15707	1.12846	1.85283	1.56084	1.76753	1.6766	2.04176	1.69613	2.71589	1.26124	2.27082	0.733336	2.23229	1.50131	#N/A	2.20976	1.46773	1.34454	#N/A	1.41462	#N/A	1.41606	#N/A	#N/A	#N/A	#N/A	#N/A	#N/A	#N/A	#N/A	#N/A	#N/A	#N/A	#N/A	#N/A	#N/A	#N/A	#N/A	#N/A	#N/A	2.53892	1.63938	2.3831	2.97533	2.24384	2.31149	3.73308	3.3211	2.64892	0.772869	1.44964	1.37556	40	ENSG00000075975	MKRN2	protein_coding	makorin ring finger protein 2 [Source:HGNC Symbol;Acc:HGNC:7113]
ABHD4	1.12286	#N/A	3.22473	2.40158	3.67106	3.374	2.47244	2.26563	2.64749	#N/A	2.25631	#N/A	1.3801	3.14029	2.90674	3.05143	2.08224	2.727	2.04306	2.9954	3.62558	4.29069	1.62023	3.68637	1.45945	#N/A	3.50472	1.68907	2.454	#N/A	2.0826	1.40889	1.15496	1.80127	#N/A	#N/A	#N/A	#N/A	#N/A	#N/A	0.2661	#N/A	#N/A	#N/A	#N/A	#N/A	#N/A	#N/A	#N/A	#N/A	#N/A	3.52678	3.12714	#N/A	2.5823	2.90778	3.05509	1.84487	1.10311	1.88571	#N/A	2.08233	1.39143	40	ENSG00000100439	ABHD4	protein_coding	abhydrolase domain containing 4, N-acyl phospholipase B [Source:HGNC Symbol;Acc:HGNC:20154]
SEMA3C	#N/A	4.96595	8.52667	5.83854	5.53121	6.00271	5.42563	5.46204	4.93833	0.325428	3.15207	1.30984	2.2784	2.15544	#N/A	1.11574	#N/A	2.01336	1.49904	1.86034	0.654308	1.56807	0.333081	2.27578	1.4657	0.996436	4.37699	3.92921	4.19786	6.03219	#N/A	#N/A	#N/A	#N/A	#N/A	#N/A	#N/A	#N/A	#N/A	#N/A	#N/A	#N/A	#N/A	#N/A	#N/A	#N/A	#N/A	#N/A	#N/A	0.351968	#N/A	5.83418	4.26987	4.06252	7.37233	4.37316	5.89212	7.61361	4.12782	2.51298	1.07896	5.82152	8.5541	40	ENSG00000075223	SEMA3C	protein_coding	semaphorin 3C [Source:HGNC Symbol;Acc:HGNC:10725]
GPHN	#N/A	2.37362	#N/A	0.608699	0.327154	0.65565	0.584612	0.960275	1.02328	#N/A	0.96733	#N/A	0.412339	0.350833	1.00705	0.775723	0.940676	0.53122	0.432353	1.43895	0.838949	0.888912	0.260522	1.49972	0.641721	#N/A	2.08047	2.35469	2.77459	2.44685	0.824612	0.481741	0.744114	0.480637	#N/A	#N/A	#N/A	#N/A	#N/A	#N/A	#N/A	#N/A	#N/A	#N/A	#N/A	#N/A	#N/A	#N/A	0.431909	#N/A	#N/A	#N/A	0.405614	0.958475	0.521758	0.609475	2.59215	0.64489	0.412311	0.813113	#N/A	2.01901	2.64801	40	ENSG00000171723	GPHN	protein_coding	gephyrin [Source:HGNC Symbol;Acc:HGNC:15465]
PER1	#N/A	4.31421	0.701	0.971819	0.859115	0.795442	1.04403	0.89616	1.38755	0.212373	2.04248	#N/A	0.677724	0.611611	0.874678	0.643382	1.17778	0.790558	0.921577	1.27357	0.799921	#N/A	0.360255	1.85547	0.787005	#N/A	1.78198	1.81618	2.19888	1.37432	0.611069	1.10026	0.50827	#N/A	#N/A	#N/A	#N/A	#N/A	#N/A	#N/A	#N/A	#N/A	#N/A	#N/A	#N/A	#N/A	#N/A	#N/A	0.639349	#N/A	0.25623	0.573546	0.683228	0.698467	#N/A	0.85299	2.69111	1.48256	#N/A	1.65971	#N/A	3.43776	4.02365	40	ENSG00000179094	PER1	protein_coding	period circadian regulator 1 [Source:HGNC Symbol;Acc:HGNC:8845]
PDGFC	#N/A	3.91869	4.73736	2.92582	4.56304	6.38241	3.96556	3.0423	4.27391	#N/A	2.94098	#N/A	1.53301	2.31346	0.616067	2.4456	1.32384	2.04202	2.1409	2.88343	1.76368	2.54804	0.687951	3.14828	2.16262	#N/A	#N/A	#N/A	#N/A	2.92398	#N/A	#N/A	#N/A	#N/A	#N/A	#N/A	#N/A	0.186943	0.202336	0.328438	0.207429	#N/A	0.219335	#N/A	#N/A	#N/A	#N/A	#N/A	#N/A	#N/A	0.45019	4.21989	#N/A	2.01344	5.27234	2.88612	1.98712	3.57957	2.34013	1.79328	0.629996	4.76928	3.43462	40	ENSG00000145431	PDGFC	protein_coding	platelet derived growth factor C [Source:HGNC Symbol;Acc:HGNC:8801]
FBXO38-DT	#N/A	3.54334	1.67717	1.06049	1.98743	2.36454	1.49482	1.51626	1.44572	#N/A	2.08587	#N/A	1.40762	1.64996	1.47986	1.14245	1.49471	1.4603	1.51517	2.29997	1.33027	1.79295	0.405732	2.76285	1.85397	1.03442	2.14953	2.06145	3.17201	4.47009	1.19099	#N/A	0.904468	#N/A	#N/A	#N/A	#N/A	#N/A	#N/A	#N/A	#N/A	#N/A	#N/A	#N/A	#N/A	#N/A	#N/A	#N/A	#N/A	#N/A	#N/A	1.67041	1.80811	1.92299	2.90185	2.33384	2.97308	3.05515	1.42668	1.72827	#N/A	4.19643	3.71306	40	ENSG00000247199	FBXO38-DT	lncRNA	FBXO38 divergent transcript [Source:HGNC Symbol;Acc:HGNC:55589]
#259560	#N/A	4.41294	4.63403	3.987	3.36852	7.2878	2.66175	2.88541	2.47548	#N/A	#N/A	#N/A	1.77651	7.13343	4.17049	5.60626	4.74753	4.59818	6.58169	5.55288	4.51893	1.97361	#N/A	2.87924	6.72847	#N/A	3.28332	3.14912	5.29354	3.4435	3.0613	3.56717	2.28594	#N/A	#N/A	#N/A	#N/A	#N/A	#N/A	#N/A	#N/A	#N/A	0.407393	#N/A	#N/A	#N/A	#N/A	#N/A	#N/A	1.40914	#N/A	7.24203	3.28751	4.34561	4.04279	2.49439	5.29377	4.0455	6.70646	4.03701	#N/A	6.29603	5.13356	40	ENSG00000259560		lncRNA	novel transcript
MYH14	#N/A	3.31956	6.50589	3.58248	5.38787	4.80993	4.77144	4.2514	3.30656	#N/A	2.41932	#N/A	3.52529	5.16496	4.09483	4.494	3.50549	4.5151	2.81821	6.05125	3.16454	4.46472	1.03183	6.74853	3.51245	#N/A	4.34765	5.64551	5.70421	3.74347	0.820438	#N/A	0.838626	#N/A	#N/A	#N/A	#N/A	#N/A	#N/A	#N/A	#N/A	#N/A	#N/A	#N/A	#N/A	#N/A	#N/A	#N/A	#N/A	#N/A	#N/A	7.10358	4.1131	5.72865	7.68769	7.30614	6.22848	7.98464	4.09726	5.13553	1.07846	3.98266	6.51786	40	ENSG00000105357	MYH14	protein_coding	myosin heavy chain 14 [Source:HGNC Symbol;Acc:HGNC:23212]
#244055	#N/A	2.89688	1.27847	1.2107	1.4011	1.83966	1.68994	1.17021	1.86483	#N/A	1.24713	#N/A	1.14171	1.00291	0.761102	1.06014	1.01215	0.854974	0.85176	1.73928	0.764036	0.669396	0.693595	1.68345	1.34167	#N/A	0.821756	1.30808	1.06011	1.51167	0.987236	0.786914	0.837398	#N/A	#N/A	#N/A	#N/A	#N/A	#N/A	#N/A	#N/A	#N/A	#N/A	#N/A	#N/A	#N/A	#N/A	#N/A	#N/A	#N/A	#N/A	1.67562	1.23329	1.43591	2.01766	2.02424	3.84621	2.45676	1.98093	1.9052	#N/A	2.27732	1.98469	40	ENSG00000244055		lncRNA	novel transcript, antisense to ERVW-1 and PEX1
RNF146	#N/A	2.60901	2.82478	2.13784	2.87972	3.17585	1.86272	1.66732	4.66004	0.272282	3.6296	1.14177	1.53552	0.404833	0.51477	#N/A	1.23448	#N/A	0.620611	1.60549	#N/A	0.852579	#N/A	1.01953	1.20504	#N/A	1.5524	1.82197	1.0418	1.32782	1.16755	0.850713	0.895013	#N/A	#N/A	#N/A	#N/A	#N/A	#N/A	#N/A	#N/A	#N/A	#N/A	#N/A	#N/A	#N/A	#N/A	#N/A	#N/A	0.128274	#N/A	1.81346	1.41441	2.08117	2.43841	2.65685	3.17036	3.20342	2.32234	0.91407	0.766921	2.15816	2.71553	40	ENSG00000118518	RNF146	protein_coding	ring finger protein 146 [Source:HGNC Symbol;Acc:HGNC:21336]
OBSL1	#N/A	4.19717	5.11855	3.33377	4.68945	4.42475	4.75521	2.85659	3.91681	#N/A	3.97177	#N/A	1.92939	1.14101	1.45514	1.41829	#N/A	0.953054	0.967761	2.21334	1.30909	1.21697	0.653737	1.67189	1.85494	#N/A	3.10804	6.77088	4.93943	2.75401	#N/A	#N/A	#N/A	#N/A	0.336953	#N/A	#N/A	#N/A	#N/A	#N/A	0.229847	#N/A	#N/A	#N/A	#N/A	#N/A	#N/A	#N/A	0.869309	#N/A	#N/A	2.61699	1.28834	1.42898	2.70054	1.32189	5.25549	5.25436	2.31785	1.24931	0.701606	3.41573	3.90348	40	ENSG00000124006	OBSL1	protein_coding	obscurin like cytoskeletal adaptor 1 [Source:HGNC Symbol;Acc:HGNC:29092]
PPARA	#N/A	2.21315	1.71427	1.56682	1.79303	2.70221	1.78501	1.08108	2.10974	#N/A	3.45158	#N/A	1.41963	2.22057	1.44787	2.18043	1.62658	2.33187	2.25447	3.86099	2.32211	2.85359	0.580864	3.16462	2.16916	#N/A	1.38245	1.39127	2.28263	2.54446	0.409382	#N/A	#N/A	#N/A	#N/A	#N/A	#N/A	#N/A	#N/A	#N/A	#N/A	#N/A	#N/A	#N/A	#N/A	#N/A	#N/A	#N/A	#N/A	0.314571	#N/A	2.30403	1.01768	1.40531	3.74713	1.57083	3.9535	3.69353	1.68985	1.55109	0.49681	2.08237	2.33922	40	ENSG00000186951	PPARA	protein_coding	peroxisome proliferator activated receptor alpha [Source:HGNC Symbol;Acc:HGNC:9232]
BCL2L13	#N/A	2.11699	1.88152	1.4851	1.49986	2.3296	2.04471	1.49456	3.17039	#N/A	3.15537	#N/A	1.24323	0.880675	0.957257	0.929013	1.14051	0.914316	0.922939	2.49871	1.04646	0.936459	0.453349	1.84177	1.01285	#N/A	1.19931	1.33099	1.62193	1.7651	0.278946	#N/A	#N/A	#N/A	#N/A	#N/A	#N/A	#N/A	#N/A	#N/A	#N/A	#N/A	#N/A	#N/A	#N/A	#N/A	#N/A	#N/A	0.5755	#N/A	#N/A	1.36936	1.23701	1.5522	2.05367	2.21576	2.76133	3.24347	1.9112	2.05111	0.477964	1.32492	2.25864	40	ENSG00000099968	BCL2L13	protein_coding	BCL2 like 13 [Source:HGNC Symbol;Acc:HGNC:17164]
SLC35D1	#N/A	2.38715	1.47353	1.40728	1.36611	1.45317	1.91466	1.76161	2.59943	0.302363	2.39104	#N/A	1.38382	0.648971	0.931301	1.01126	1.22023	0.657885	0.802124	1.42212	1.18678	0.758873	#N/A	1.61759	0.829362	#N/A	2.01139	1.31494	2.25563	#N/A	1.03623	1.08172	1.07953	#N/A	#N/A	#N/A	#N/A	#N/A	#N/A	#N/A	#N/A	#N/A	#N/A	#N/A	#N/A	#N/A	#N/A	#N/A	#N/A	#N/A	#N/A	1.22339	1.11787	0.720064	2.13447	2.08366	2.98347	1.95804	1.17377	1.10854	0.71	1.56641	1.53995	40	ENSG00000116704	SLC35D1	protein_coding	solute carrier family 35 member D1 [Source:HGNC Symbol;Acc:HGNC:20800]
TNRC6C	#N/A	1.8473	0.784995	0.285853	1.14486	1.26732	0.767535	0.606764	1.10103	#N/A	1.16467	#N/A	0.699381	0.668358	0.984432	0.442689	0.874853	1.03887	1.11279	1.33839	0.625528	1.11488	0.470292	1.40387	0.567902	#N/A	2.28157	2.30104	2.7231	#N/A	1.01286	0.996576	0.866699	0.380984	#N/A	#N/A	#N/A	#N/A	#N/A	#N/A	#N/A	0.165716	#N/A	#N/A	#N/A	#N/A	#N/A	#N/A	#N/A	#N/A	0.135804	1.12695	0.543547	0.503421	1.22369	0.877967	2.67331	1.72021	0.692633	1.47446	#N/A	#N/A	#N/A	40	ENSG00000078687	TNRC6C	protein_coding	trinucleotide repeat containing adaptor 6C [Source:HGNC Symbol;Acc:HGNC:29318]
#258526	#N/A	2.12808	0.902287	0.917068	1.14939	1.88785	1.34483	0.926166	1.18832	#N/A	1.8731	#N/A	0.577024	1.2218	0.652383	1.14956	#N/A	1.50649	1.89073	1.86686	1.89361	1.64846	#N/A	1.66364	#N/A	#N/A	1.08616	1.48115	1.79852	2.14942	0.71856	1.1468	#N/A	0.735866	0.30656	#N/A	#N/A	0.25397	#N/A	0.326214	0.278186	#N/A	#N/A	#N/A	#N/A	#N/A	#N/A	#N/A	#N/A	0.129283	#N/A	#N/A	0.603271	1.12822	0.560402	0.856911	2.84116	1.07859	#N/A	1.93272	#N/A	2.25058	3.01141	40	ENSG00000258526		lncRNA	novel transcript
PRDX6-AS1	#N/A	2.1842	2.72123	1.99634	2.21467	3.6161	2.47419	1.2936	3.27355	0.241534	3.39008	0.740263	1.5095	0.981311	0.988172	0.934496	1.01486	0.824942	#N/A	1.70029	1.27846	0.980078	0.422376	1.97111	1.14716	#N/A	1.57984	1.47762	1.99919	#N/A	1.03482	#N/A	0.861502	0.866597	#N/A	#N/A	#N/A	#N/A	#N/A	#N/A	#N/A	#N/A	#N/A	#N/A	#N/A	#N/A	#N/A	#N/A	#N/A	0.166118	0.47849	1.42291	1.35463	1.03939	1.55333	1.25587	4.72469	1.48009	1.47554	#N/A	0.734736	#N/A	#N/A	40	ENSG00000203739	PRDX6-AS1	lncRNA	PRDX6 antisense RNA 1 [Source:HGNC Symbol;Acc:HGNC:54870]
SRSF1	#N/A	2.06281	1.84439	1.23759	1.70144	2.16538	1.20554	1.09006	3.6354	#N/A	2.11806	#N/A	1.02971	0.885877	1.09034	0.788028	1.1854	1.10156	1.52789	1.51175	0.928393	0.983094	0.431884	2.3499	1.16158	#N/A	1.11529	1.37202	1.48845	1.56646	0.39972	#N/A	0.485269	#N/A	#N/A	#N/A	#N/A	#N/A	#N/A	#N/A	#N/A	#N/A	#N/A	#N/A	#N/A	#N/A	#N/A	#N/A	0.702537	#N/A	#N/A	0.55313	0.338068	0.796647	0.690887	1.21315	2.08953	1.58894	0.820155	1.49005	#N/A	0.868833	1.06292	40	ENSG00000136450	SRSF1	protein_coding	serine and arginine rich splicing factor 1 [Source:HGNC Symbol;Acc:HGNC:10780]
ACACA#278540	#N/A	1.68097	0.986706	0.900707	0.997344	1.51962	0.925788	1.0309	1.89468	#N/A	1.45877	#N/A	0.875147	0.380226	0.34058	0.386051	0.416816	0.479345	#N/A	1.21985	0.504898	#N/A	#N/A	1.6676	0.786156	#N/A	0.929912	0.657098	1.53762	2.30957	0.501526	#N/A	0.468786	#N/A	#N/A	#N/A	#N/A	#N/A	#N/A	#N/A	#N/A	#N/A	0.0824785	#N/A	#N/A	#N/A	#N/A	#N/A	0.616697	0.142365	#N/A	1.12248	0.885807	1.21413	1.40717	1.24872	3.27314	1.87634	1.22666	1.52641	0.528866	1.25399	1.32382	40	ENSG00000278540	ACACA	protein_coding	acetyl-CoA carboxylase alpha [Source:HGNC Symbol;Acc:HGNC:84]
LIMS1	#N/A	1.48896	0.878701	1.0252	0.931433	1.13588	0.913963	0.448875	2.23391	#N/A	1.72988	0.682528	0.521608	0.678985	0.439824	0.758293	0.747647	0.712995	0.7828	1.16393	1.17389	0.910999	0.267625	1.52943	0.755327	0.667252	0.845973	0.780878	0.832005	#N/A	0.838119	#N/A	0.859337	#N/A	#N/A	#N/A	#N/A	#N/A	#N/A	#N/A	#N/A	#N/A	#N/A	#N/A	#N/A	#N/A	#N/A	#N/A	#N/A	#N/A	#N/A	0.35371	0.646357	1.00897	0.803577	0.691863	2.90102	1.55481	0.69821	1.15274	#N/A	0.948859	1.38706	40	ENSG00000169756	LIMS1	protein_coding	LIM zinc finger domain containing 1 [Source:HGNC Symbol;Acc:HGNC:6616]
HK2	#N/A	3.51223	6.71352	2.82685	3.77741	4.76188	2.14152	4.14776	4.44653	#N/A	1.482	#N/A	3.56692	5.90497	4.14382	5.62388	2.85648	5.30303	3.01687	4.67933	3.79949	3.14222	1.17308	1.97401	3.23711	#N/A	2.73828	2.52487	2.0334	#N/A	2.07564	1.20982	1.53248	#N/A	#N/A	#N/A	#N/A	#N/A	#N/A	#N/A	#N/A	#N/A	#N/A	#N/A	#N/A	#N/A	#N/A	#N/A	#N/A	0.337402	#N/A	7.98919	4.1044	3.69442	6.10066	5.11445	4.66448	6.42391	3.49919	3.46006	#N/A	2.41814	2.65953	40	ENSG00000159399	HK2	protein_coding	hexokinase 2 [Source:HGNC Symbol;Acc:HGNC:4923]
RAB21	#N/A	1.80443	2.50682	1.2037	2.75713	2.7273	2.17343	1.31245	3.46688	#N/A	3.67397	#N/A	1.29494	1.96235	1.62295	1.31505	0.864484	1.6865	2.65884	3.1646	0.980145	2.43476	0.408679	1.7045	0.828051	#N/A	1.03377	1.51698	1.28115	#N/A	1.05974	1.15099	1.1886	#N/A	#N/A	#N/A	#N/A	#N/A	#N/A	#N/A	#N/A	#N/A	#N/A	#N/A	#N/A	#N/A	#N/A	#N/A	#N/A	#N/A	#N/A	1.88255	0.76136	1.3936	2.26409	2.36728	2.5474	4.05659	1.47263	1.8378	0.673273	0.789391	1.49716	40	ENSG00000080371	RAB21	protein_coding	RAB21, member RAS oncogene family [Source:HGNC Symbol;Acc:HGNC:18263]
TOM1	#N/A	2.21051	3.55738	2.61	3.25385	2.90301	2.30371	2.47619	3.31505	#N/A	6.05764	#N/A	1.70073	2.46643	1.92727	2.27516	2.60408	2.80327	1.96349	3.76208	3.65496	2.12246	0.607413	1.79909	2.12341	#N/A	1.52425	1.54893	1.52615	#N/A	0.954007	1.04012	1.02268	#N/A	#N/A	#N/A	#N/A	#N/A	#N/A	#N/A	#N/A	#N/A	#N/A	#N/A	#N/A	#N/A	#N/A	#N/A	#N/A	#N/A	#N/A	3.16134	2.09391	2.88871	3.20371	3.04854	3.75817	5.21455	3.04851	1.83555	1.1886	1.65626	3.39514	40	ENSG00000100284	TOM1	protein_coding	target of myb1 membrane trafficking protein [Source:HGNC Symbol;Acc:HGNC:11982]
GAS8	#N/A	3.24255	2.6114	1.43275	2.58669	3.29189	1.53424	1.52691	3.89856	#N/A	2.99302	1.32832	1.89915	1.5527	1.46578	1.23045	#N/A	1.16429	1.95275	1.8852	1.22584	1.52423	0.640523	2.01553	0.997787	#N/A	2.25119	2.97537	3.05567	#N/A	0.999937	#N/A	#N/A	#N/A	#N/A	#N/A	#N/A	#N/A	#N/A	#N/A	#N/A	#N/A	0.218444	#N/A	#N/A	#N/A	#N/A	#N/A	0.911254	0.217066	#N/A	1.33195	0.90872	0.897794	1.86849	1.82654	1.43865	1.99722	1.29196	1.71368	#N/A	2.75857	1.62427	40	ENSG00000141013	GAS8	protein_coding	growth arrest specific 8 [Source:HGNC Symbol;Acc:HGNC:4166]
TMED5	#N/A	1.90134	2.9933	1.73585	3.0226	3.09081	2.93196	1.73018	3.61403	#N/A	4.03293	2.20958	1.55885	1.48157	0.934966	1.16643	1.52521	1.43038	1.31427	3.02565	0.90938	2.08659	0.417538	1.58817	1.0044	#N/A	0.681509	1.23271	1.02184	#N/A	1.16335	#N/A	0.855547	#N/A	#N/A	#N/A	#N/A	#N/A	#N/A	#N/A	#N/A	#N/A	#N/A	#N/A	#N/A	#N/A	#N/A	#N/A	#N/A	#N/A	#N/A	2.30772	1.52439	2.12875	3.18966	3.64979	3.52859	3.4704	2.52399	2.26312	0.706734	0.741596	0.928676	40	ENSG00000117500	TMED5	protein_coding	transmembrane p24 trafficking protein 5 [Source:HGNC Symbol;Acc:HGNC:24251]
SYNJ2BP	#N/A	3.10259	1.31905	1.28245	#N/A	0.924506	1.99954	#N/A	1.57427	#N/A	2.30806	1.72824	1.31216	2.63502	1.87761	2.39904	2.08515	2.07219	2.20526	2.22795	1.75668	2.49373	0.782818	4.78864	2.12329	#N/A	2.32856	1.37529	1.77892	#N/A	1.37425	#N/A	1.99424	#N/A	#N/A	#N/A	1.01313	#N/A	1.23308	#N/A	#N/A	#N/A	0.269964	#N/A	#N/A	#N/A	#N/A	#N/A	#N/A	0.530819	#N/A	3.7898	1.96473	3.85952	2.48844	3.40223	2.51728	5.65942	1.10208	2.94179	#N/A	1.79109	#N/A	40	ENSG00000213463	SYNJ2BP	protein_coding	synaptojanin 2 binding protein [Source:HGNC Symbol;Acc:HGNC:18955]
ZNF248	#N/A	1.39515	1.66111	1.49005	1.59262	2.44835	1.89528	1.17308	2.22592	0.302029	2.00202	#N/A	1.05029	0.647087	0.918736	0.881137	0.880645	0.786666	0.668934	1.4485	0.757378	1.068	0.289696	1.60441	0.856328	#N/A	1.52424	2.03447	1.73656	1.5301	0.292529	0.551862	#N/A	#N/A	#N/A	#N/A	#N/A	#N/A	#N/A	#N/A	#N/A	#N/A	#N/A	#N/A	#N/A	#N/A	#N/A	#N/A	#N/A	#N/A	#N/A	0.537769	0.65701	1.06266	0.812308	0.739606	3.4449	1.40294	0.85121	1.35457	#N/A	2.25594	2.31633	40	ENSG00000198105	ZNF248	protein_coding	zinc finger protein 248 [Source:HGNC Symbol;Acc:HGNC:13041]
TSFM	#N/A	2.96737	1.9815	1.34578	1.21024	1.40228	1.7369	1.34427	5.41128	0.686546	3.08608	#N/A	1.39328	1.40945	0.891417	1.14408	1.89076	0.968413	#N/A	2.39637	1.20442	2.83188	#N/A	1.89811	#N/A	#N/A	1.02994	2.55638	1.55562	2.04501	1.21476	#N/A	1.00092	#N/A	0.260421	#N/A	0.790942	#N/A	#N/A	#N/A	#N/A	#N/A	#N/A	#N/A	#N/A	#N/A	#N/A	#N/A	#N/A	#N/A	0.345944	2.25715	1.11017	1.60529	1.53167	3.5933	4.02699	5.76719	1.98898	1.62844	#N/A	2.25908	1.04851	40	ENSG00000123297	TSFM	protein_coding	Ts translation elongation factor, mitochondrial [Source:HGNC Symbol;Acc:HGNC:12367]
MRPL23#214026	#N/A	2.33773	5.89459	4.03731	3.47173	3.96395	2.5223	3.46979	1.90025	#N/A	1.23951	#N/A	4.76404	6.939	5.12921	5.01678	1.41197	4.86765	1.92784	1.20718	1.78489	1.96785	#N/A	1.90923	1.3224	#N/A	4.20495	3.73602	3.81947	#N/A	#N/A	#N/A	#N/A	#N/A	0.6241	#N/A	0.38669	#N/A	#N/A	#N/A	#N/A	0.632119	#N/A	#N/A	#N/A	#N/A	#N/A	#N/A	#N/A	#N/A	1.02511	6.92255	3.00417	2.10774	3.60491	1.65203	1.09978	2.30311	2.77032	1.09817	1.83988	4.41275	4.13386	40	ENSG00000214026	MRPL23	protein_coding	mitochondrial ribosomal protein L23 [Source:HGNC Symbol;Acc:HGNC:10322]
MTG2	#N/A	1.72137	1.43504	1.14682	1.29121	1.92111	1.54158	1.70991	2.22506	0.320535	1.71645	#N/A	1.04578	0.715954	0.588864	0.659514	1.26238	0.832811	1.2598	1.43096	0.736399	1.08313	#N/A	2.39298	0.854782	#N/A	1.50353	1.18836	1.47312	#N/A	0.629483	#N/A	0.650804	#N/A	#N/A	#N/A	#N/A	#N/A	#N/A	#N/A	#N/A	#N/A	#N/A	#N/A	#N/A	#N/A	#N/A	#N/A	0.641161	#N/A	#N/A	1.23392	0.954322	0.890205	1.42659	1.84979	4.18705	2.89131	0.862286	1.39336	0.667882	0.993162	1.49816	40	ENSG00000101181	MTG2	protein_coding	mitochondrial ribosome associated GTPase 2 [Source:HGNC Symbol;Acc:HGNC:16239]
FASTKD2	#N/A	1.6649	2.26564	1.47359	2.09827	2.82085	1.7493	0.914074	3.76078	#N/A	2.5084	0.879517	1.31329	0.787606	0.715981	0.831404	0.70425	0.745946	1.74295	2.15981	0.694524	0.861456	0.425046	1.42166	0.92177	#N/A	1.18241	1.38294	0.662064	#N/A	0.70578	#N/A	#N/A	#N/A	#N/A	#N/A	0.314285	#N/A	#N/A	#N/A	#N/A	#N/A	#N/A	#N/A	#N/A	#N/A	#N/A	#N/A	#N/A	#N/A	#N/A	1.26694	1.16277	1.5904	1.22623	1.41665	2.62676	2.66546	1.34717	2.5444	0.810599	0.819266	1.52602	40	ENSG00000118246	FASTKD2	protein_coding	FAST kinase domains 2 [Source:HGNC Symbol;Acc:HGNC:29160]
FRZB	#N/A	2.39058	5.49551	2.58874	2.25017	2.88785	2.42512	1.58627	2.2094	#N/A	3.1329	1.73505	0.797295	6.80824	2.95999	3.58751	0.963102	5.97555	1.47716	2.29076	3.33865	3.90912	#N/A	1.40328	1.46417	#N/A	3.55539	4.82644	4.96483	#N/A	1.71086	#N/A	1.35536	#N/A	2.27441	#N/A	1.58064	1.40047	1.41828	2.32103	2.82689	3.55044	#N/A	0.742295	#N/A	#N/A	#N/A	0.371224	#N/A	0.932831	2.1166	#N/A	#N/A	#N/A	#N/A	#N/A	#N/A	#N/A	#N/A	#N/A	#N/A	2.891	4.07395	40	ENSG00000162998	FRZB	protein_coding	frizzled related protein [Source:HGNC Symbol;Acc:HGNC:3959]
MED9	#N/A	2.10532	3.56848	1.62643	3.35082	3.61268	2.68949	2.2083	3.79177	#N/A	5.35486	1.12939	1.97033	2.80776	2.04846	2.78118	2.32101	2.84433	2.43008	2.96606	1.22299	4.01558	0.827786	2.47705	1.34995	#N/A	1.36562	1.88403	1.72616	#N/A	0.963427	#N/A	0.809897	#N/A	#N/A	#N/A	#N/A	#N/A	#N/A	#N/A	#N/A	#N/A	#N/A	#N/A	#N/A	#N/A	#N/A	#N/A	1.17749	#N/A	#N/A	2.18913	1.66043	2.37964	1.52405	2.42478	4.92314	6.54829	2.88509	3.66998	#N/A	1.71926	2.28788	40	ENSG00000141026	MED9	protein_coding	mediator complex subunit 9 [Source:HGNC Symbol;Acc:HGNC:25487]
AUH	#N/A	1.13195	1.06654	1.07756	1.52136	1.55147	1.54856	1.13684	1.93969	#N/A	2.5278	#N/A	0.717825	0.764818	0.861624	0.682417	0.599554	0.644375	0.665499	1.61405	0.873465	1.02967	0.339146	1.10638	0.704862	0.919202	1.36636	1.08655	1.69107	#N/A	0.552323	0.512603	0.350141	#N/A	#N/A	#N/A	#N/A	#N/A	#N/A	#N/A	#N/A	#N/A	#N/A	#N/A	#N/A	#N/A	#N/A	#N/A	#N/A	#N/A	#N/A	0.855505	0.833575	0.781024	1.6414	1.24281	3.11567	1.77937	1.06468	1.36055	#N/A	1.11757	1.23628	40	ENSG00000148090	AUH	protein_coding	AU RNA binding methylglutaconyl-CoA hydratase [Source:HGNC Symbol;Acc:HGNC:890]
METTL15	#N/A	1.06172	0.922363	0.674373	1.20352	1.61765	1.06161	0.797792	2.12269	#N/A	1.78556	#N/A	0.544443	0.491943	0.76395	0.517522	0.361285	0.577133	0.515311	2.25464	#N/A	0.885952	#N/A	1.18539	0.631512	#N/A	0.634058	0.823769	1.40335	1.61359	0.53826	0.63573	0.609976	0.462392	#N/A	#N/A	#N/A	#N/A	#N/A	#N/A	#N/A	#N/A	#N/A	#N/A	#N/A	#N/A	#N/A	#N/A	0.643282	#N/A	#N/A	0.829385	0.28649	0.493038	0.98972	1.27312	2.63853	1.69331	0.840556	1.61123	#N/A	0.877361	1.22231	40	ENSG00000169519	METTL15	protein_coding	methyltransferase like 15 [Source:HGNC Symbol;Acc:HGNC:26606]
IFRD2	#N/A	2.1796	3.50721	2.68845	1.89059	3.2921	2.25821	3.091	4.1409	#N/A	3.71638	#N/A	3.42936	4.55643	3.6576	3.43007	2.55737	3.35789	2.07541	3.01628	1.67279	4.058	1.96438	3.95105	3.82932	#N/A	3.73214	2.83377	2.65832	#N/A	2.87813	#N/A	1.56141	1.55624	#N/A	#N/A	0.8381	#N/A	#N/A	#N/A	#N/A	#N/A	#N/A	#N/A	#N/A	#N/A	#N/A	#N/A	#N/A	#N/A	#N/A	5.77473	2.56079	3.09406	1.91483	4.35686	2.91205	4.56772	2.16562	2.11091	#N/A	3.40395	4.062	40	ENSG00000214706	IFRD2	protein_coding	interferon related developmental regulator 2 [Source:HGNC Symbol;Acc:HGNC:5457]
STK25	#N/A	1.43886	2.53787	2.422	1.85726	2.64736	1.76243	1.79784	2.93342	#N/A	3.76039	1.31218	1.58374	3.44745	2.16801	2.7676	2.25866	2.88631	1.89431	4.65911	5.44725	2.04631	#N/A	2.0231	2.09594	#N/A	2.92606	2.06363	3.24136	3.43175	1.71191	#N/A	1.05655	#N/A	#N/A	#N/A	0.333575	#N/A	#N/A	#N/A	#N/A	#N/A	#N/A	#N/A	#N/A	#N/A	#N/A	#N/A	#N/A	#N/A	#N/A	4.2752	2.37943	2.51639	3.86237	6.03439	2.84869	2.72894	1.80362	2.43902	#N/A	2.73097	3.38327	40	ENSG00000115694	STK25	protein_coding	serine/threonine kinase 25 [Source:HGNC Symbol;Acc:HGNC:11404]
TBX1	#N/A	2.12419	8.89354	3.24252	5.30968	4.91143	4.55885	3.9311	2.33803	#N/A	3.57164	#N/A	#N/A	8.94299	5.01483	7.00772	5.31979	5.89534	3.93236	2.59561	3.43629	2.37412	2.2504	2.69439	3.48423	#N/A	2.13696	2.80707	3.22382	#N/A	4.81772	1.82855	2.97359	#N/A	0.3788	#N/A	#N/A	#N/A	#N/A	#N/A	#N/A	#N/A	#N/A	#N/A	#N/A	#N/A	#N/A	#N/A	#N/A	#N/A	#N/A	5.45564	4.94006	2.95861	3.13373	4.3932	2.90739	2.57123	4.23345	1.7245	2.75087	2.58916	2.44222	40	ENSG00000184058	TBX1	protein_coding	T-box transcription factor 1 [Source:HGNC Symbol;Acc:HGNC:11592]
UPK3BL1	#N/A	1.38014	1.47412	1.46119	1.66777	1.71921	1.38018	1.35869	2.85685	0.273352	1.54522	#N/A	1.12195	1.68508	1.5464	1.65506	1.52974	1.67502	1.70403	2.28418	1.83625	1.92327	0.843675	3.15505	1.80724	#N/A	1.73927	1.12132	1.37899	#N/A	1.27066	1.64949	1.02389	0.984829	#N/A	#N/A	#N/A	#N/A	#N/A	#N/A	#N/A	#N/A	#N/A	#N/A	#N/A	#N/A	#N/A	#N/A	0.649236	#N/A	#N/A	1.39547	0.839537	1.38581	1.80778	1.37597	3.42924	2.27549	1.72516	1.94118	#N/A	#N/A	#N/A	40	ENSG00000267368	UPK3BL1	protein_coding	uroplakin 3B like 1 [Source:HGNC Symbol;Acc:HGNC:37278]
EXTL3	#N/A	1.54876	2.21115	1.62855	2.43626	1.84434	1.37072	1.22931	3.16659	#N/A	1.49503	#N/A	0.874	2.35545	1.49322	1.89197	1.31824	2.64625	3.18153	1.67079	1.33985	2.95276	0.78535	2.16041	1.32965	#N/A	1.72163	1.53526	1.80726	#N/A	1.56176	1.34989	1.75442	0.843705	#N/A	#N/A	#N/A	#N/A	#N/A	#N/A	#N/A	#N/A	#N/A	#N/A	#N/A	#N/A	#N/A	#N/A	#N/A	#N/A	#N/A	1.46882	0.894713	1.47152	1.72753	1.83022	2.65681	2.43637	2.0319	1.68087	#N/A	1.05145	1.13352	40	ENSG00000012232	EXTL3	protein_coding	exostosin like glycosyltransferase 3 [Source:HGNC Symbol;Acc:HGNC:3518]
ACADS	#N/A	1.75129	5.64299	4.16715	5.36768	5.04041	4.45037	4.01547	3.97969	#N/A	3.4194	1.72934	4.10598	2.85099	2.38472	3.62251	4.0789	2.14064	2.51313	2.5307	1.33218	#N/A	#N/A	2.64676	3.36742	#N/A	4.59875	5.02058	3.52109	#N/A	3.01418	2.11444	1.70257	2.22583	#N/A	#N/A	#N/A	#N/A	#N/A	#N/A	#N/A	#N/A	#N/A	#N/A	#N/A	#N/A	#N/A	#N/A	#N/A	0.531635	#N/A	7.30629	4.88623	4.48607	4.90872	4.24637	2.12683	4.17029	4.28803	2.39978	#N/A	5.47102	2.16655	40	ENSG00000122971	ACADS	protein_coding	acyl-CoA dehydrogenase short chain [Source:HGNC Symbol;Acc:HGNC:90]
HDLBP	#N/A	1.40455	3.23799	2.47027	3.12442	3.4167	2.98045	1.7833	3.58143	#N/A	7.93128	1.13632	2.41144	0.699714	0.379861	0.672063	1.04472	0.685869	0.762094	1.8868	#N/A	1.19325	#N/A	1.48055	0.818832	#N/A	0.965739	0.762415	0.817459	#N/A	0.803035	#N/A	0.788959	#N/A	#N/A	#N/A	0.365547	#N/A	0.31381	#N/A	#N/A	#N/A	#N/A	#N/A	#N/A	#N/A	#N/A	#N/A	#N/A	#N/A	#N/A	2.40704	1.64637	1.63463	3.10087	3.43433	7.31145	4.0975	2.78981	1.62778	1.18396	1.26942	2.72126	40	ENSG00000115677	HDLBP	protein_coding	high density lipoprotein binding protein [Source:HGNC Symbol;Acc:HGNC:4857]
PPM1B	#N/A	0.989282	1.93752	1.57606	1.80784	1.97081	1.64538	1.45258	3.20181	#N/A	3.20118	#N/A	1.2625	1.37997	1.31362	1.06895	1.35911	1.42673	1.45336	3.42455	1.05071	1.95994	#N/A	1.99348	1.04978	#N/A	1.15503	0.927563	0.787734	#N/A	1.32294	1.2082	0.96168	0.501819	#N/A	#N/A	#N/A	#N/A	#N/A	#N/A	#N/A	#N/A	#N/A	#N/A	#N/A	#N/A	#N/A	#N/A	#N/A	0.166726	#N/A	1.56237	1.04472	1.13039	2.73887	2.43383	4.17448	3.63344	1.33675	1.59867	#N/A	0.565418	0.898047	40	ENSG00000138032	PPM1B	protein_coding	protein phosphatase, Mg2+/Mn2+ dependent 1B [Source:HGNC Symbol;Acc:HGNC:9276]
AARSD1	#N/A	1.25998	3.43282	2.24683	2.26949	2.85033	2.849	2.30166	2.74029	#N/A	4.46317	1.34763	2.18189	1.72177	1.5157	1.48522	1.35177	1.52378	2.05096	3.05576	1.32129	2.68664	0.989816	1.81075	2.44559	#N/A	2.51357	1.4526	2.41371	#N/A	1.0727	#N/A	0.875223	#N/A	#N/A	#N/A	#N/A	#N/A	#N/A	#N/A	#N/A	#N/A	#N/A	#N/A	#N/A	#N/A	#N/A	#N/A	0.604363	#N/A	#N/A	2.4206	1.18986	1.61624	2.44346	2.99936	5.7985	4.70891	2.26339	3.09777	#N/A	1.96966	2.66586	40	ENSG00000266967	AARSD1	protein_coding	alanyl-tRNA synthetase domain containing 1 [Source:HGNC Symbol;Acc:HGNC:28417]
NCOR1	#N/A	0.805102	0.284601	0.204739	0.392907	0.743718	0.441685	0.299861	1.48669	#N/A	1.263	#N/A	0.40472	0.552673	0.448999	0.442731	#N/A	0.518018	0.84214	1.47158	0.479666	0.582657	0.237086	1.5161	0.484289	#N/A	0.840303	0.794662	0.788987	0.909438	0.453616	#N/A	0.297491	#N/A	#N/A	#N/A	#N/A	#N/A	#N/A	#N/A	0.097422	0.288381	#N/A	#N/A	#N/A	#N/A	#N/A	#N/A	1.17893	#N/A	0.153991	0.331533	0.239972	#N/A	0.392673	0.75607	1.9337	1.11214	0.45777	0.727853	#N/A	#N/A	0.522451	40	ENSG00000141027	NCOR1	protein_coding	nuclear receptor corepressor 1 [Source:HGNC Symbol;Acc:HGNC:7672]
#280145	#N/A	1.61024	3.20438	2.35665	1.72573	3.43729	2.88756	2.74329	4.01922	#N/A	#N/A	1.51208	2.55476	5.61489	3.86706	5.24245	3.19393	3.51651	4.51328	2.70238	3.71322	3.87269	1.43238	1.88407	4.16698	#N/A	4.07918	3.13843	3.05438	#N/A	1.4964	1.64937	#N/A	1.27972	#N/A	#N/A	#N/A	#N/A	#N/A	#N/A	#N/A	#N/A	#N/A	#N/A	#N/A	#N/A	#N/A	#N/A	#N/A	#N/A	#N/A	5.54746	2.79485	4.71041	2.81846	3.65468	2.09769	2.83727	2.57425	1.63657	2.83792	4.66217	3.41263	40	ENSG00000280145		lncRNA	novel transcript
PRPF39	#N/A	1.19252	0.975565	0.595195	0.847241	0.991124	0.983047	0.795103	1.96547	#N/A	2.14522	#N/A	0.753973	0.44673	0.356052	0.567268	0.675292	0.572338	0.701332	1.50263	0.950258	0.910862	#N/A	0.74369	#N/A	#N/A	1.25489	1.52236	1.77886	#N/A	0.585226	#N/A	#N/A	0.604162	#N/A	#N/A	0.249324	#N/A	#N/A	0.196721	0.20798	0.279258	#N/A	#N/A	#N/A	#N/A	#N/A	#N/A	#N/A	#N/A	0.174013	0.54694	0.806929	#N/A	0.909374	0.962185	2.3662	1.00515	0.632938	1.83681	#N/A	0.828401	1.06266	40	ENSG00000185246	PRPF39	protein_coding	pre-mRNA processing factor 39 [Source:HGNC Symbol;Acc:HGNC:20314]
MDH1	#N/A	1.62822	7.03024	4.30407	3.84943	5.41543	5.21105	3.12927	5.28512	#N/A	4.0511	2.45148	3.47136	6.89602	4.68462	7.96727	4.19662	4.62582	5.20699	3.31844	4.12806	4.93858	1.20607	1.74186	2.956	#N/A	2.95342	3.41986	2.6679	#N/A	2.89067	1.78696	2.38452	#N/A	#N/A	#N/A	#N/A	#N/A	#N/A	#N/A	#N/A	#N/A	#N/A	#N/A	#N/A	#N/A	#N/A	#N/A	#N/A	0.944593	#N/A	5.95912	3.176	3.91535	3.53356	4.86534	4.18509	5.6776	3.53959	2.60453	#N/A	2.91913	#N/A	40	ENSG00000014641	MDH1	protein_coding	malate dehydrogenase 1 [Source:HGNC Symbol;Acc:HGNC:6970]
SEC24A	#N/A	1.37723	1.34179	0.852875	1.3504	1.14509	0.896669	1.19543	1.79739	#N/A	1.98904	#N/A	0.952453	0.579635	0.546758	0.496807	#N/A	0.505905	#N/A	0.899283	1.39332	0.818839	#N/A	1.56762	#N/A	#N/A	1.31442	1.71011	1.65691	#N/A	0.723978	0.960905	0.484904	#N/A	#N/A	#N/A	#N/A	#N/A	#N/A	#N/A	0.146469	0.291658	#N/A	#N/A	#N/A	#N/A	#N/A	#N/A	0.542081	#N/A	0.278416	1.11698	0.95585	1.31752	1.51913	1.8181	2.14458	1.83317	0.892329	1.68458	0.790007	0.998334	1.16597	40	ENSG00000113615	SEC24A	protein_coding	SEC24 homolog A, COPII coat complex component [Source:HGNC Symbol;Acc:HGNC:10703]
#237126	#N/A	1.29828	2.44529	2.66773	1.99311	2.62171	1.71221	1.43924	3.25254	#N/A	#N/A	#N/A	3.05855	2.68738	2.88328	1.48264	2.15845	1.90075	3.26828	#N/A	1.45689	#N/A	#N/A	#N/A	3.07114	#N/A	1.93281	3.97784	1.80348	#N/A	2.76068	2.5386	1.55049	1.56374	0.900636	#N/A	0.776233	1.39554	#N/A	1.45241	1.67039	1.00684	#N/A	#N/A	#N/A	#N/A	#N/A	#N/A	#N/A	#N/A	1.74137	2.37338	1.95345	1.73534	2.4021	3.26801	#N/A	1.05182	3.28869	#N/A	#N/A	2.30958	1.32382	40	ENSG00000237126		lncRNA	novel transcript
#263089	#N/A	1.4998	2.40396	2.5265	2.32686	3.17032	2.01429	1.6963	2.71153	0.433594	5.16334	#N/A	1.71882	2.70909	2.87185	3.36074	3.03327	2.81078	2.46875	4.42805	1.9778	1.24919	1.30359	5.31074	1.78077	#N/A	2.81155	2.63708	2.29257	2.46002	2.00708	2.34385	2.65706	2.09223	#N/A	#N/A	0.440553	#N/A	#N/A	#N/A	#N/A	#N/A	#N/A	#N/A	#N/A	#N/A	#N/A	#N/A	#N/A	#N/A	#N/A	1.92154	#N/A	1.52258	0.997408	2.71719	1.81032	1.99867	#N/A	#N/A	#N/A	3.94123	4.50504	40	ENSG00000263089		lncRNA	novel transcript, antisense to AKAP1
LIPT2-AS1	#N/A	1.40227	2.80835	1.68047	2.75641	2.45287	2.5035	2.347	2.04089	#N/A	1.59067	#N/A	1.46603	3.29809	4.1924	2.15313	2.05349	1.42801	#N/A	2.17776	#N/A	2.24148	1.15544	1.2902	2.2926	#N/A	2.64111	2.15291	2.16053	#N/A	1.84207	1.62204	2.33177	1.85426	#N/A	#N/A	0.314939	#N/A	#N/A	#N/A	#N/A	#N/A	#N/A	#N/A	#N/A	#N/A	#N/A	#N/A	#N/A	#N/A	0.432565	2.8846	1.75575	4.32211	4.26294	3.60194	2.3104	4.42976	2.35139	1.47684	#N/A	2.84176	1.81817	40	ENSG00000254837	LIPT2-AS1	lncRNA	LIPT2 antisense RNA 1 [Source:HGNC Symbol;Acc:HGNC:56172]
NEMP2-DT	#N/A	1.50676	3.23323	1.95097	1.72693	4.05313	2.50384	2.04376	2.42865	#N/A	1.4322	#N/A	1.13182	0.688752	1.44076	1.37024	#N/A	1.15502	1.42997	1.22411	#N/A	#N/A	#N/A	1.67444	1.06584	1.16352	2.05458	2.66199	1.99874	1.78564	0.396894	#N/A	#N/A	#N/A	0.507907	#N/A	0.312277	0.543608	#N/A	0.606462	0.632058	#N/A	#N/A	#N/A	#N/A	#N/A	#N/A	#N/A	#N/A	#N/A	0.97752	0.86834	#N/A	#N/A	1.44261	0.893844	2.30935	1.61853	1.17942	1.47681	1.11201	2.73003	1.10247	40	ENSG00000233654	NEMP2-DT	lncRNA	NEMP2 divergent transcript [Source:HGNC Symbol;Acc:HGNC:55713]
TICAM2	#N/A	1.36391	3.08118	2.94553	2.22482	3.04575	4.26343	2.23301	2.51226	0.615061	3.3676	#N/A	2.28483	1.07977	0.914942	0.952219	1.18058	1.31674	0.992957	1.7021	#N/A	1.0289	0.809088	2.44561	1.72924	#N/A	#N/A	#N/A	#N/A	#N/A	1.65808	2.0498	1.76832	1.08651	#N/A	#N/A	#N/A	#N/A	#N/A	0.285643	0.2621	#N/A	#N/A	#N/A	#N/A	#N/A	#N/A	#N/A	#N/A	#N/A	0.339085	2.14048	2.20017	2.24022	3.54214	3.45026	4.65907	3.06668	1.38103	3.43143	#N/A	3.5927	1.83068	40	ENSG00000243414	TICAM2	protein_coding	TIR domain containing adaptor molecule 2 [Source:HGNC Symbol;Acc:HGNC:21354]
CHPT1	#N/A	#N/A	3.05684	2.83193	3.16996	4.2776	2.51675	2.37615	2.70406	0.443601	4.97577	0.80803	1.19888	0.443953	#N/A	#N/A	#N/A	0.553909	#N/A	#N/A	#N/A	#N/A	#N/A	0.999269	0.839504	#N/A	1.1037	1.50645	1.18771	#N/A	#N/A	#N/A	#N/A	#N/A	0.177805	#N/A	0.311537	0.225113	0.23135	0.302305	0.19889	#N/A	0.124139	0.323315	#N/A	#N/A	#N/A	#N/A	#N/A	0.325363	0.461097	0.652846	0.730135	0.933114	0.783806	1.29702	2.87112	1.50876	1.21808	1.12409	0.448822	2.18305	2.16368	40	ENSG00000111666	CHPT1	protein_coding	choline phosphotransferase 1 [Source:HGNC Symbol;Acc:HGNC:17852]
MLYCD	#N/A	#N/A	4.2513	2.26542	3.54449	3.34784	3.10597	2.55092	4.09892	0.411838	3.84024	#N/A	2.12903	2.74377	1.77899	1.82278	1.66783	2.40255	2.3197	2.91769	1.88931	3.01658	0.871377	4.09468	1.50664	#N/A	1.4616	2.16556	1.98612	2.0822	1.02685	1.78047	#N/A	#N/A	#N/A	#N/A	#N/A	#N/A	#N/A	#N/A	#N/A	#N/A	#N/A	#N/A	#N/A	#N/A	#N/A	#N/A	0.619083	#N/A	#N/A	3.96145	1.96228	1.96825	4.71589	3.8074	5.6851	5.51084	3.1738	3.49718	#N/A	1.96502	1.94383	40	ENSG00000103150	MLYCD	protein_coding	malonyl-CoA decarboxylase [Source:HGNC Symbol;Acc:HGNC:7150]
KMT2E-AS1	#N/A	#N/A	4.05555	3.31874	3.27199	3.34903	3.40468	2.70024	4.08752	0.736762	3.30399	2.96255	2.21301	0.448261	1.03649	0.584851	1.03305	0.648598	1.26088	1.70211	#N/A	1.61058	#N/A	1.41299	1.12488	#N/A	1.81438	2.46796	1.76291	2.19916	1.08955	0.998293	0.749361	#N/A	#N/A	#N/A	0.86088	#N/A	#N/A	#N/A	#N/A	#N/A	#N/A	#N/A	#N/A	#N/A	#N/A	#N/A	0.907771	#N/A	#N/A	1.71548	1.4292	1.32616	2.27715	2.95644	2.79535	6.29383	3.26853	#N/A	0.751704	#N/A	2.129	40	ENSG00000239569	KMT2E-AS1	lncRNA	KMT2E antisense RNA 1 [Source:HGNC Symbol;Acc:HGNC:40845]
PARG	#N/A	#N/A	1.04574	0.800613	1.10553	1.69078	0.720928	0.954043	2.02409	0.274833	2.3269	#N/A	1.35601	0.692267	0.695837	0.612398	0.936603	0.733864	0.655874	2.5455	1.22727	1.05037	0.408285	1.42587	1.17463	#N/A	0.856777	1.38	1.4687	2.40804	0.871994	#N/A	0.820804	#N/A	#N/A	#N/A	#N/A	#N/A	#N/A	#N/A	#N/A	#N/A	#N/A	#N/A	#N/A	#N/A	#N/A	#N/A	#N/A	#N/A	#N/A	0.997738	0.734681	1.2286	1.46908	1.8533	2.31762	1.83172	1.23818	1.49528	0.562998	1.2879	1.30038	40	ENSG00000227345	PARG	protein_coding	poly(ADP-ribose) glycohydrolase [Source:HGNC Symbol;Acc:HGNC:8605]
HAGH	#N/A	#N/A	2.76394	1.21284	2.32644	2.52762	3.1151	1.86956	2.64174	0.546422	3.10806	#N/A	2.27454	1.95391	1.40718	1.34249	0.846473	1.25878	1.48552	3.25391	1.7028	2.49241	0.446432	1.96284	1.32436	#N/A	0.750212	#N/A	#N/A	#N/A	1.52771	1.39809	0.849585	#N/A	#N/A	#N/A	0.585162	#N/A	#N/A	#N/A	#N/A	0.369387	#N/A	#N/A	#N/A	#N/A	#N/A	#N/A	#N/A	#N/A	0.276488	2.95822	1.2471	2.11576	3.00942	2.12334	3.99053	4.59412	1.45607	1.68561	0.934773	#N/A	0.932962	40	ENSG00000063854	HAGH	protein_coding	hydroxyacylglutathione hydrolase [Source:HGNC Symbol;Acc:HGNC:4805]
PMF1	#N/A	#N/A	2.98435	1.81984	2.23451	3.49003	2.7251	1.66955	3.30664	0.318162	3.28197	1.17635	1.50969	1.18436	1.32121	1.09425	1.13358	1.24786	0.731574	2.01135	1.37561	0.942568	0.735682	2.48095	1.50567	#N/A	1.40103	1.51558	0.794309	#N/A	0.779108	#N/A	1.27207	#N/A	#N/A	#N/A	#N/A	#N/A	#N/A	#N/A	#N/A	#N/A	#N/A	#N/A	#N/A	#N/A	#N/A	#N/A	0.923603	#N/A	#N/A	1.14063	0.932925	1.46132	1.45826	1.13702	3.14147	3.28321	1.47841	1.72958	#N/A	0.911629	1.71648	40	ENSG00000160783	PMF1	protein_coding	polyamine modulated factor 1 [Source:HGNC Symbol;Acc:HGNC:9112]
SMYD4	#N/A	#N/A	1.84344	1.69381	2.01091	1.89666	2.38557	1.69168	2.80699	0.283462	2.48127	#N/A	1.09799	0.806123	1.27442	0.960755	1.31483	0.889718	#N/A	1.97717	1.28799	1.3523	#N/A	1.59185	1.3197	#N/A	0.841307	0.722562	1.24557	3.42066	0.661184	1.89055	0.674101	#N/A	#N/A	#N/A	#N/A	#N/A	#N/A	#N/A	#N/A	#N/A	#N/A	#N/A	#N/A	#N/A	#N/A	#N/A	0.793296	#N/A	0.385102	0.962269	0.796691	1.61375	0.903527	1.99965	3.27791	1.97946	0.960549	2.87335	#N/A	0.884897	0.839683	40	ENSG00000186532	SMYD4	protein_coding	SET and MYND domain containing 4 [Source:HGNC Symbol;Acc:HGNC:21067]
AS3MT	#N/A	#N/A	2.51941	1.85804	1.18018	2.99809	1.8828	2.02305	2.06193	#N/A	1.80795	1.68695	1.60125	2.16909	2.34233	1.42252	2.16248	2.54949	2.5863	2.76822	1.48277	1.16533	0.71945	2.29397	1.22575	#N/A	2.82943	1.37048	1.43338	#N/A	2.17474	1.60667	1.54335	#N/A	#N/A	#N/A	#N/A	#N/A	#N/A	#N/A	#N/A	#N/A	#N/A	#N/A	#N/A	#N/A	#N/A	#N/A	#N/A	#N/A	0.465233	1.68271	0.528236	0.877298	1.43397	1.22406	1.8469	3.1192	1.4338	3.30026	#N/A	1.99135	1.9956	40	ENSG00000214435	AS3MT	protein_coding	arsenite methyltransferase [Source:HGNC Symbol;Acc:HGNC:17452]
#255148	#N/A	#N/A	4.36865	2.91285	3.22982	4.45008	2.46237	4.14459	4.01601	#N/A	1.71472	#N/A	3.17851	5.72939	4.06937	6.62162	5.08375	5.44612	2.06739	2.22077	3.07541	3.59871	2.15166	2.85677	3.44054	#N/A	5.38554	4.1564	4.24531	#N/A	5.10829	1.47616	2.93603	#N/A	#N/A	#N/A	0.43534	#N/A	#N/A	#N/A	#N/A	#N/A	#N/A	#N/A	#N/A	#N/A	#N/A	#N/A	1.23992	#N/A	#N/A	4.98234	4.5387	2.64156	4.24138	3.61998	2.05532	4.39507	3.71978	1.33109	#N/A	4.08955	2.80347	40	ENSG00000255148		lncRNA	novel transcript
ZNF706	#N/A	#N/A	1.84633	1.40869	1.55042	1.94489	1.31887	0.957891	2.8907	#N/A	2.73145	#N/A	1.02919	0.651744	0.891194	0.954503	0.848526	0.658268	0.743472	1.46911	0.611172	1.00403	0.429756	1.04258	1.05716	#N/A	#N/A	0.573611	1.07534	1.67093	0.65948	#N/A	0.508033	#N/A	#N/A	#N/A	0.194318	#N/A	#N/A	#N/A	#N/A	0.26216	#N/A	#N/A	#N/A	#N/A	#N/A	#N/A	#N/A	#N/A	#N/A	0.923576	1.02948	0.879678	1.46183	1.42366	3.52775	3.59465	1.19692	1.48607	0.5778	1.24223	1.74074	40	ENSG00000120963	ZNF706	protein_coding	zinc finger protein 706 [Source:HGNC Symbol;Acc:HGNC:24992]
HPN-AS1	#N/A	#N/A	4.07317	3.91912	4.69241	4.42856	2.26961	4.02231	2.53878	#N/A	2.70366	#N/A	3.26025	4.66626	3.42759	6.27615	3.05872	3.4738	1.85962	1.85137	2.58735	2.12602	#N/A	2.97111	3.21826	#N/A	5.41957	2.46784	1.86212	#N/A	2.9822	#N/A	2.93303	1.83655	#N/A	#N/A	#N/A	#N/A	0.368347	#N/A	#N/A	#N/A	0.41612	#N/A	#N/A	#N/A	#N/A	#N/A	#N/A	#N/A	#N/A	4.93222	4.27791	4.04685	4.11159	3.61802	2.26761	4.21487	3.58069	1.30859	1.7236	4.02297	2.92695	40	ENSG00000227392	HPN-AS1	lncRNA	HPN antisense RNA 1 [Source:HGNC Symbol;Acc:HGNC:47041]
PWWP3B	#N/A	#N/A	6.19158	4.09043	2.62653	4.33847	3.84723	3.37471	1.54274	0.970301	2.53059	#N/A	2.60525	8.51895	6.63832	6.5472	2.97111	5.3845	3.14756	1.94431	2.93701	3.36394	1.89081	2.63985	3.10324	#N/A	5.35335	2.65071	2.79439	#N/A	7.85248	2.52364	3.49923	3.45729	#N/A	#N/A	#N/A	#N/A	0.408363	#N/A	#N/A	#N/A	#N/A	#N/A	#N/A	#N/A	#N/A	#N/A	#N/A	#N/A	#N/A	6.09995	3.07395	3.96862	2.19053	3.48217	1.96314	4.03663	3.64954	#N/A	#N/A	2.67246	2.61907	40	ENSG00000157502	PWWP3B	protein_coding	PWWP domain containing 3B [Source:HGNC Symbol;Acc:HGNC:26583]
TMX2	#N/A	#N/A	1.59191	1.43056	1.60892	1.62116	1.27403	1.16104	2.48092	#N/A	2.04644	1.24329	1.62503	0.979598	1.0834	1.39633	1.45569	1.23126	1.14081	3.51209	1.37288	1.92834	0.476458	2.64521	1.22562	#N/A	1.70525	1.01051	1.32027	#N/A	0.81065	0.836167	1.04162	#N/A	#N/A	#N/A	#N/A	#N/A	#N/A	#N/A	#N/A	#N/A	#N/A	#N/A	#N/A	#N/A	#N/A	#N/A	0.693872	#N/A	#N/A	1.51179	1.00858	2.06368	1.70185	2.50104	6.32411	3.63286	1.66482	2.76996	#N/A	1.10219	1.44774	40	ENSG00000213593	TMX2	protein_coding	thioredoxin related transmembrane protein 2 [Source:HGNC Symbol;Acc:HGNC:30739]
PALS1	#N/A	#N/A	0.786352	0.738512	1.06635	1.60409	0.957983	0.852529	2.20336	#N/A	2.44841	#N/A	0.825708	0.777964	0.836472	0.900374	1.07977	0.990166	0.738941	1.92953	1.14109	1.58625	0.376685	1.238	1.06749	#N/A	0.841189	1.05633	1.32926	#N/A	0.638943	#N/A	0.475658	#N/A	#N/A	#N/A	#N/A	#N/A	#N/A	0.148653	#N/A	#N/A	#N/A	#N/A	#N/A	#N/A	#N/A	#N/A	#N/A	#N/A	0.149954	1.12951	0.828309	0.896992	1.64689	1.77061	2.22807	2.28565	1.44803	1.21466	0.572857	1.66603	1.22685	40	ENSG00000072415	PALS1	protein_coding	protein associated with LIN7 1, MAGUK p55 family member [Source:HGNC Symbol;Acc:HGNC:18669]
ZCCHC9	#N/A	#N/A	3.00127	2.05558	2.55591	2.68739	2.49878	2.86337	4.11792	#N/A	2.4528	1.43875	1.6604	0.787851	0.95424	1.04144	0.747803	1.05121	1.49486	1.73734	1.07582	2.47833	#N/A	1.37321	#N/A	#N/A	1.02995	#N/A	0.910271	2.84043	1.10213	1.0408	1.1656	#N/A	#N/A	#N/A	#N/A	#N/A	0.212426	#N/A	#N/A	#N/A	#N/A	0.247768	#N/A	#N/A	#N/A	#N/A	#N/A	0.372408	0.285786	1.63496	0.810748	1.15216	1.54247	1.64935	2.62503	3.64513	1.38218	3.60415	1.17857	#N/A	#N/A	40	ENSG00000131732	ZCCHC9	protein_coding	zinc finger CCHC-type containing 9 [Source:HGNC Symbol;Acc:HGNC:25424]
COQ2	#N/A	#N/A	5.3851	2.73676	4.40799	4.13679	2.92162	2.39142	3.09089	0.508616	4.29884	2.43678	2.13654	3.84968	2.20885	3.40123	2.30232	3.65375	1.59245	3.69885	2.22693	2.64941	0.896328	4.39993	2.66833	#N/A	0.741174	#N/A	#N/A	#N/A	2.84387	2.68236	2.33067	1.23794	#N/A	#N/A	#N/A	#N/A	#N/A	#N/A	#N/A	#N/A	#N/A	#N/A	#N/A	#N/A	#N/A	#N/A	#N/A	#N/A	#N/A	5.85251	3.01792	2.69579	5.50348	4.92325	3.89069	4.01945	5.18243	1.43361	1.05396	1.74855	2.62552	40	ENSG00000173085	COQ2	protein_coding	coenzyme Q2, polyprenyltransferase [Source:HGNC Symbol;Acc:HGNC:25223]
UTP23	#N/A	#N/A	2.14857	1.57469	1.24123	2.84842	1.61683	1.55449	2.54193	#N/A	1.97582	#N/A	1.02967	0.61202	0.889496	0.603597	0.667275	1.01225	#N/A	2.07526	#N/A	1.1141	0.51223	1.73946	0.869654	#N/A	1.62467	1.58216	1.52025	2.54867	0.532174	#N/A	0.837332	#N/A	0.293378	#N/A	#N/A	0.300947	#N/A	0.290129	0.305496	0.517777	#N/A	#N/A	#N/A	#N/A	#N/A	#N/A	#N/A	#N/A	0.242932	1.00354	0.680619	1.17853	0.991793	1.251	5.0963	2.87106	#N/A	#N/A	#N/A	1.57862	0.948205	40	ENSG00000147679	UTP23	protein_coding	UTP23 small subunit processome component [Source:HGNC Symbol;Acc:HGNC:28224]
LYPLAL1-DT	#N/A	#N/A	2.66251	2.37738	2.01119	2.81911	2.85941	2.2706	1.73586	0.570381	1.24255	#N/A	1.19258	1.58302	2.11042	1.27093	#N/A	1.84472	1.70041	#N/A	1.56155	#N/A	0.725985	4.2983	1.40161	#N/A	2.75608	2.70189	3.09789	#N/A	1.32883	1.86895	1.69066	1.55129	0.373516	#N/A	#N/A	0.449604	0.237731	0.461353	0.612386	#N/A	0.255165	#N/A	#N/A	#N/A	#N/A	#N/A	#N/A	#N/A	0.930622	1.33137	#N/A	#N/A	1.28414	1.28364	#N/A	2.99533	#N/A	1.47183	#N/A	2.19606	2.67658	40	ENSG00000228063	LYPLAL1-DT	lncRNA	LYPLAL1 divergent transcript [Source:HGNC Symbol;Acc:HGNC:50560]
HOXB-AS1	#N/A	#N/A	1.92031	2.13986	1.49096	2.59909	1.64278	1.91007	2.52521	#N/A	2.19442	#N/A	1.42161	1.9603	2.41949	2.14385	1.91404	2.04122	1.41758	#N/A	2.62075	2.27219	1.03621	1.53512	1.24785	#N/A	1.29017	0.722458	2.49081	#N/A	#N/A	#N/A	#N/A	#N/A	0.435685	#N/A	#N/A	#N/A	#N/A	#N/A	#N/A	#N/A	0.192996	1.17007	#N/A	#N/A	#N/A	#N/A	1.5842	0.380226	#N/A	4.90855	2.19278	4.23116	4.26064	3.91474	4.2746	6.0589	2.01986	1.31005	1.26762	1.2852	1.00403	40	ENSG00000230148	HOXB-AS1	lncRNA	HOXB cluster antisense RNA 1 [Source:HGNC Symbol;Acc:HGNC:43744]
MTRF1	#N/A	#N/A	1.95333	1.65308	1.77832	2.97668	2.49803	1.7162	2.35962	0.463706	5.40694	#N/A	1.72425	1.50444	1.49398	1.14099	1.74313	1.66742	#N/A	3.09203	1.44671	2.07188	0.847534	2.00983	1.98597	#N/A	1.27552	1.65555	0.830961	#N/A	0.92132	1.45925	0.970303	1.39485	#N/A	#N/A	0.212516	#N/A	#N/A	0.29027	#N/A	#N/A	#N/A	#N/A	#N/A	#N/A	#N/A	#N/A	#N/A	#N/A	0.417706	1.44605	1.45098	2.27041	1.48197	2.39587	2.45405	2.9585	1.2902	2.20302	#N/A	#N/A	#N/A	40	ENSG00000120662	MTRF1	protein_coding	mitochondrial translation release factor 1 [Source:HGNC Symbol;Acc:HGNC:7469]
ABHD1	#N/A	#N/A	4.16468	2.58758	1.83077	3.02394	4.06203	2.66186	2.98048	#N/A	2.87086	2.28772	3.46456	3.73232	4.93538	3.98002	5.23326	2.21254	3.61359	2.23771	1.75504	3.85769	1.27081	1.65442	3.65409	#N/A	3.82155	4.25989	4.30882	#N/A	3.36967	2.61835	3.06232	1.42333	#N/A	#N/A	#N/A	#N/A	#N/A	#N/A	#N/A	#N/A	#N/A	#N/A	#N/A	#N/A	#N/A	#N/A	#N/A	#N/A	#N/A	5.42231	4.5093	4.31227	4.28237	3.74153	2.42821	4.66998	2.41497	1.51699	#N/A	1.91903	2.9282	40	ENSG00000143994	ABHD1	protein_coding	abhydrolase domain containing 1 [Source:HGNC Symbol;Acc:HGNC:17553]
#268555	#N/A	#N/A	4.52876	5.77213	1.48836	4.24677	1.87627	2.94223	3.98939	#N/A	2.4304	#N/A	2.40024	3.29529	1.14148	2.81518	1.54297	2.04399	1.90935	1.85174	1.50205	3.30573	#N/A	1.3933	3.39069	#N/A	2.72626	3.87006	4.02808	#N/A	1.70785	2.30059	1.58941	#N/A	#N/A	#N/A	#N/A	#N/A	#N/A	#N/A	0.285538	#N/A	0.212253	#N/A	#N/A	#N/A	#N/A	#N/A	#N/A	0.326667	0.943005	5.12881	4.37905	2.48597	4.03605	3.55734	2.01348	4.17985	3.47205	#N/A	#N/A	3.47899	1.95692	40	ENSG00000268555		lncRNA	novel transcript
EPB41	#N/A	#N/A	0.364915	0.840554	1.15058	1.05729	0.549831	0.633514	1.0338	#N/A	0.958025	#N/A	1.06654	7.72252	4.70995	5.82054	3.68394	6.74033	5.53769	7.59497	4.86675	6.63685	1.33322	5.0123	2.86798	#N/A	1.79031	1.45135	1.02338	1.39459	3.3019	2.2552	2.74474	0.990089	#N/A	#N/A	#N/A	#N/A	#N/A	#N/A	#N/A	#N/A	#N/A	#N/A	#N/A	#N/A	#N/A	#N/A	0.718719	#N/A	#N/A	3.50885	1.38837	2.76237	3.40405	2.99955	3.34928	4.37208	1.82149	3.71874	0.506544	#N/A	#N/A	40	ENSG00000159023	EPB41	protein_coding	erythrocyte membrane protein band 4.1 [Source:HGNC Symbol;Acc:HGNC:3377]
YTHDF3	#N/A	#N/A	0.907587	0.825815	0.741378	1.28331	0.992551	0.724826	2.26131	#N/A	2.13669	#N/A	1.13767	0.701147	0.869011	0.733115	0.840974	0.722404	0.859185	1.71444	0.895406	1.24918	0.376275	1.01162	0.744428	#N/A	0.442754	0.756192	0.469683	1.7284	0.546167	#N/A	0.530245	#N/A	#N/A	#N/A	0.174652	#N/A	#N/A	#N/A	#N/A	#N/A	#N/A	#N/A	#N/A	#N/A	#N/A	#N/A	#N/A	#N/A	#N/A	1.02917	0.818394	0.706545	1.1158	1.91135	3.05698	2.64156	0.966194	1.04517	0.553747	0.555444	0.809179	40	ENSG00000185728	YTHDF3	protein_coding	YTH N6-methyladenosine RNA binding protein 3 [Source:HGNC Symbol;Acc:HGNC:26465]
OCA2#104044	#N/A	#N/A	3.07108	1.49751	1.62283	2.47404	#N/A	3.23147	2.25473	1.1484	#N/A	1.57471	1.60337	2.8831	2.55513	2.78767	#N/A	4.96972	1.7406	#N/A	2.29986	1.92108	1.10293	1.14403	3.0021	#N/A	3.22349	3.59923	2.12488	#N/A	#N/A	#N/A	#N/A	#N/A	1.49794	#N/A	0.651295	2.24117	0.839782	2.44239	3.61329	2.61161	0.622554	#N/A	#N/A	#N/A	#N/A	0.827971	#N/A	#N/A	3.11535	2.72859	#N/A	#N/A	3.69131	1.40001	#N/A	1.81837	1.90191	#N/A	2.10037	1.37343	2.03282	40	ENSG00000104044	OCA2	protein_coding	OCA2 melanosomal transmembrane protein [Source:HGNC Symbol;Acc:HGNC:8101]
MTRES1	#N/A	#N/A	3.17429	2.0295	2.45656	3.62854	1.68056	1.97332	2.97585	#N/A	2.0863	1.14048	1.35143	2.39927	2.0145	1.95731	1.96956	1.86893	1.60331	2.35015	1.38249	4.09399	0.599545	2.56284	1.70122	1.40246	1.59725	1.45726	2.06377	#N/A	1.27331	0.972252	0.877968	#N/A	#N/A	#N/A	#N/A	#N/A	0.300582	#N/A	#N/A	#N/A	#N/A	#N/A	#N/A	#N/A	#N/A	#N/A	#N/A	#N/A	#N/A	2.35399	1.54699	2.32304	4.55303	2.07941	3.18364	4.61401	1.89008	2.29084	#N/A	0.917826	#N/A	40	ENSG00000130349	MTRES1	protein_coding	mitochondrial transcription rescue factor 1 [Source:HGNC Symbol;Acc:HGNC:17971]
PSMB7	#N/A	#N/A	1.82478	1.24894	1.43237	2.92459	1.53411	1.2648	3.03064	0.476949	3.02688	#N/A	1.43	1.4075	1.41202	1.26968	1.71633	1.47272	1.27029	2.35448	1.42744	1.97468	#N/A	1.68335	1.42192	#N/A	1.08964	1.01231	1.09841	1.40665	1.00446	0.866868	0.673341	#N/A	#N/A	#N/A	0.284703	#N/A	#N/A	#N/A	#N/A	#N/A	#N/A	#N/A	#N/A	#N/A	#N/A	#N/A	#N/A	#N/A	#N/A	3.11581	1.70988	2.2046	4.00176	2.88247	3.54967	3.50225	2.80938	1.17308	#N/A	1.12841	1.34278	40	ENSG00000136930	PSMB7	protein_coding	proteasome 20S subunit beta 7 [Source:HGNC Symbol;Acc:HGNC:9544]
QRSL1	#N/A	#N/A	2.19611	1.00792	1.18804	1.6832	2.52322	1.3015	2.49227	#N/A	3.55601	#N/A	1.59872	1.40855	1.20139	1.3969	1.41514	1.54814	1.2945	2.55187	0.760242	3.57101	0.530633	2.14188	0.990421	#N/A	1.56558	0.814475	0.766405	3.34613	1.12699	#N/A	1.07164	0.963911	#N/A	#N/A	#N/A	#N/A	#N/A	#N/A	#N/A	#N/A	#N/A	#N/A	#N/A	#N/A	#N/A	#N/A	#N/A	#N/A	#N/A	1.49622	1.26508	1.60067	1.63022	2.78562	3.03722	3.43006	1.74831	3.00121	1.0296	1.41397	1.8648	40	ENSG00000130348	QRSL1	protein_coding	glutaminyl-tRNA amidotransferase subunit QRSL1 [Source:HGNC Symbol;Acc:HGNC:21020]
LINC01411	#N/A	#N/A	5.06071	3.14506	1.82659	1.36156	1.24559	4.25311	1.04843	0.899315	0.625825	#N/A	2.76816	3.03008	#N/A	2.89101	1.28216	2.18182	1.068	0.644562	0.812135	#N/A	1.25984	#N/A	0.95711	0.565961	1.69299	1.3826	1.15653	#N/A	2.51892	0.924175	#N/A	#N/A	1.2065	#N/A	#N/A	1.75065	#N/A	1.17619	1.02625	2.05352	#N/A	1.3223	#N/A	#N/A	#N/A	#N/A	1.07863	#N/A	2.21332	5.63229	3.59797	1.55531	1.35823	0.851738	#N/A	1.09605	1.20763	#N/A	#N/A	#N/A	#N/A	40	ENSG00000249306	LINC01411	lncRNA	long intergenic non-protein coding RNA 1411 [Source:HGNC Symbol;Acc:HGNC:50703]
UBE2V2	#N/A	#N/A	1.84824	1.13634	1.41028	2.07679	2.09516	1.1985	2.07492	#N/A	3.07767	1.24445	1.14455	0.873402	0.728263	0.666069	0.715313	0.931586	1.39163	3.2859	#N/A	1.17213	#N/A	1.44046	0.862778	#N/A	0.602976	0.878105	0.72326	1.54908	0.583839	0.779971	0.545814	#N/A	#N/A	#N/A	0.344499	#N/A	0.294081	#N/A	#N/A	#N/A	#N/A	#N/A	#N/A	#N/A	#N/A	#N/A	#N/A	#N/A	#N/A	1.30084	0.790002	1.3714	1.97498	1.33338	2.53367	2.44597	1.19941	#N/A	0.592849	1.11715	1.82628	40	ENSG00000169139	UBE2V2	protein_coding	ubiquitin conjugating enzyme E2 V2 [Source:HGNC Symbol;Acc:HGNC:12495]
#287503	#N/A	#N/A	1.39282	1.19437	1.53498	1.36971	1.48965	1.31156	1.22744	0.664527	1.38432	1.2563	1.78744	0.7669	1.42568	1.44625	1.7842	1.06399	1.17603	2.00201	1.20849	1.10726	#N/A	1.31474	1.51175	#N/A	1.1907	1.33451	1.28224	#N/A	0.8758	#N/A	0.709618	1.33515	#N/A	#N/A	0.643554	#N/A	#N/A	#N/A	#N/A	#N/A	#N/A	#N/A	#N/A	#N/A	#N/A	#N/A	#N/A	0.224702	#N/A	1.53451	1.20165	1.54515	0.821486	2.5374	4.8039	1.83445	3.57252	#N/A	1.18699	1.71667	#N/A	40	ENSG00000287503		lncRNA	novel transcript, antisense to ETFA
OTUB1	#N/A	#N/A	2.05053	2.22176	2.61427	2.55597	1.46448	1.31449	3.02756	0.635411	5.35045	#N/A	1.62095	1.41034	1.44767	1.57388	1.22727	1.49992	#N/A	2.28609	1.08148	1.65196	0.486726	2.24406	2.6866	#N/A	1.79746	1.37866	1.07098	#N/A	1.19894	#N/A	0.966086	1.13034	#N/A	#N/A	0.245885	#N/A	#N/A	#N/A	#N/A	0.452752	#N/A	#N/A	#N/A	#N/A	#N/A	#N/A	0.760885	#N/A	#N/A	1.94622	2.01327	1.66298	2.61697	2.71904	3.18326	3.06139	2.24026	3.69782	#N/A	#N/A	0.94921	40	ENSG00000167770	OTUB1	protein_coding	OTU deubiquitinase, ubiquitin aldehyde binding 1 [Source:HGNC Symbol;Acc:HGNC:23077]
METTL7A	#N/A	#N/A	6.18714	3.14422	3.72162	3.43676	2.99467	1.98336	3.99473	0.698477	4.50517	1.71381	1.54958	#N/A	0.727539	#N/A	#N/A	0.564086	0.812074	1.11197	#N/A	1.12028	#N/A	1.16342	#N/A	#N/A	1.28486	1.94274	1.2552	1.47121	1.06239	0.848931	0.835319	#N/A	#N/A	#N/A	0.586888	#N/A	0.468108	#N/A	#N/A	#N/A	0.196948	#N/A	#N/A	#N/A	#N/A	#N/A	#N/A	0.231515	#N/A	2.62264	1.59208	1.44734	1.86598	2.84167	3.44181	3.37456	2.43365	2.38664	0.803189	2.88945	3.40219	40	ENSG00000185432	METTL7A	protein_coding	methyltransferase like 7A [Source:HGNC Symbol;Acc:HGNC:24550]
SORL1	#N/A	#N/A	2.48796	2.49544	2.46191	5.39371	5.08593	2.0769	1.17423	0.758088	1.33034	#N/A	#N/A	3.53277	2.55176	2.59178	#N/A	3.07315	3.06003	1.82039	1.26331	2.92298	1.55139	1.70492	1.76539	#N/A	1.42352	#N/A	#N/A	#N/A	#N/A	#N/A	#N/A	#N/A	2.02784	#N/A	0.980557	2.27273	0.708179	2.72366	3.77428	3.51109	0.273996	1.17318	#N/A	1.0548	#N/A	0.380249	#N/A	0.660859	3.67637	2.29553	#N/A	1.55421	5.20988	1.45824	#N/A	1.83395	2.03984	#N/A	#N/A	#N/A	#N/A	40	ENSG00000137642	SORL1	protein_coding	sortilin related receptor 1 [Source:HGNC Symbol;Acc:HGNC:11185]
NCOA6	#N/A	#N/A	0.42106	0.394877	0.436143	0.78516	0.535625	0.546615	1.07654	#N/A	1.15132	#N/A	0.420814	0.596517	0.518566	0.540433	0.861526	0.59276	0.608752	1.55361	1.14585	0.748962	#N/A	1.7322	0.58295	#N/A	0.842834	0.559076	0.681619	1.51399	0.714493	#N/A	0.4191	0.686824	0.127616	#N/A	#N/A	#N/A	#N/A	#N/A	0.0960565	0.321719	#N/A	#N/A	#N/A	#N/A	#N/A	#N/A	#N/A	#N/A	0.222459	0.49575	0.273393	0.553758	0.75076	#N/A	2.2149	1.08323	#N/A	0.973563	#N/A	0.754775	0.729206	40	ENSG00000198646	NCOA6	protein_coding	nuclear receptor coactivator 6 [Source:HGNC Symbol;Acc:HGNC:15936]
INSL6	#N/A	#N/A	1.74885	1.48528	1.80063	1.8277	2.2835	1.51136	4.56564	0.419051	2.31019	1.32319	1.75008	1.75037	2.52105	2.03434	2.71286	1.1683	1.79281	2.37085	2.00512	1.25435	0.922118	2.95834	1.53807	#N/A	1.12688	#N/A	#N/A	#N/A	2.08981	3.3965	0.969584	1.71714	#N/A	#N/A	#N/A	#N/A	#N/A	#N/A	#N/A	#N/A	#N/A	#N/A	#N/A	#N/A	#N/A	#N/A	#N/A	0.27974	#N/A	2.21543	1.51704	1.33972	2.66693	2.29193	2.99679	3.34118	1.53252	2.28576	0.796489	1.15907	#N/A	40	ENSG00000120210	INSL6	protein_coding	insulin like 6 [Source:HGNC Symbol;Acc:HGNC:6089]
KLHL32	#N/A	#N/A	3.78831	1.41261	3.34439	4.44735	2.53185	2.42767	2.36872	#N/A	2.53245	#N/A	1.27285	3.83361	4.08552	4.76763	1.22264	2.98703	1.52571	2.07594	2.94633	3.36241	1.88514	2.62369	3.52338	#N/A	2.93912	4.18578	2.09292	#N/A	1.33043	2.73375	#N/A	#N/A	0.615559	#N/A	0.368427	0.473224	0.507385	1.12757	0.921426	#N/A	0.319025	0.656209	#N/A	#N/A	#N/A	#N/A	#N/A	#N/A	1.02833	2.80091	#N/A	#N/A	4.01004	2.00624	#N/A	2.60427	1.70083	#N/A	#N/A	#N/A	#N/A	40	ENSG00000186231	KLHL32	protein_coding	kelch like family member 32 [Source:HGNC Symbol;Acc:HGNC:21221]
MRPL13	#N/A	#N/A	2.93499	1.74828	2.06556	2.83295	1.9974	1.63076	5.7883	0.519866	2.68615	1.33984	1.5301	1.93255	1.1115	1.57238	2.31526	1.72853	#N/A	2.15725	1.3622	2.05775	#N/A	3.49301	2.82693	#N/A	1.5841	1.50469	1.26423	2.24171	1.91461	1.07532	1.33926	#N/A	#N/A	#N/A	0.793251	#N/A	#N/A	#N/A	#N/A	#N/A	#N/A	#N/A	#N/A	#N/A	#N/A	#N/A	#N/A	#N/A	#N/A	2.26109	1.72999	1.90224	2.44173	4.00554	2.76034	2.70835	1.81842	1.4838	#N/A	1.52784	1.83818	40	ENSG00000172172	MRPL13	protein_coding	mitochondrial ribosomal protein L13 [Source:HGNC Symbol;Acc:HGNC:14278]
#240401	#N/A	#N/A	1.01282	#N/A	0.712142	1.46988	1.4284	1.00944	1.34381	0.523653	1.92148	#N/A	1.03247	0.376455	0.498123	0.768548	0.972971	0.965908	0.688521	1.8481	#N/A	#N/A	#N/A	1.63794	#N/A	#N/A	0.920849	0.76421	#N/A	#N/A	0.676388	#N/A	#N/A	#N/A	#N/A	#N/A	0.498751	0.228269	0.294289	0.361508	0.28767	#N/A	0.188984	#N/A	0.386269	#N/A	#N/A	0.193839	#N/A	0.226261	0.329137	0.546739	0.647365	#N/A	0.836971	1.44486	2.16878	1.20884	1.29986	2.89766	#N/A	2.28132	1.06523	40	ENSG00000240401		lncRNA	novel transcript, antisense to CCDC88A
MSL2	#N/A	#N/A	0.885161	0.794864	0.875579	1.32265	1.17232	0.749051	1.91192	#N/A	1.34441	#N/A	0.84606	0.780991	0.881371	0.735589	1.0051	1.01257	0.842135	1.88328	0.826963	1.42389	0.453468	1.45135	0.596459	#N/A	0.411793	0.847169	0.768412	1.78795	0.666629	#N/A	0.562321	0.763551	0.20449	#N/A	#N/A	#N/A	#N/A	#N/A	0.124563	#N/A	#N/A	#N/A	#N/A	#N/A	#N/A	#N/A	#N/A	#N/A	0.181938	0.678267	0.711481	0.728989	1.20545	0.915505	3.06295	1.56025	1.36751	1.47516	#N/A	#N/A	#N/A	40	ENSG00000174579	MSL2	protein_coding	MSL complex subunit 2 [Source:HGNC Symbol;Acc:HGNC:25544]
SIK2	#N/A	#N/A	0.998469	0.860813	1.21896	1.71545	1.39531	0.619606	1.54109	#N/A	1.48787	#N/A	0.741823	0.737057	0.667789	0.451706	0.883111	0.889258	1.50392	1.93902	#N/A	0.559101	0.30701	1.26517	0.813389	#N/A	1.00069	1.33545	1.27579	1.38441	0.873868	0.856121	0.408018	0.450989	#N/A	#N/A	#N/A	#N/A	#N/A	#N/A	#N/A	#N/A	0.129238	#N/A	#N/A	#N/A	#N/A	#N/A	#N/A	#N/A	#N/A	0.594537	0.568225	0.961528	1.02226	0.638493	2.52318	1.56614	1.01636	0.831336	#N/A	1.15353	1.54328	40	ENSG00000170145	SIK2	protein_coding	salt inducible kinase 2 [Source:HGNC Symbol;Acc:HGNC:21680]
ITGAL	#N/A	#N/A	1.37729	1.12393	1.35294	4.78386	2.13947	1.47607	2.27815	#N/A	#N/A	#N/A	2.02415	3.56922	3.36396	3.06472	2.47346	3.89732	3.82319	2.75241	3.36274	1.75131	0.875965	1.49252	2.4248	#N/A	#N/A	#N/A	#N/A	#N/A	1.91348	#N/A	1.79473	2.7268	1.66165	#N/A	0.533244	1.44534	0.569571	1.42482	1.53939	0.778925	0.360434	1.12671	#N/A	#N/A	#N/A	#N/A	#N/A	#N/A	2.15967	1.52629	1.38222	0.970602	1.84477	2.84645	1.69238	#N/A	#N/A	#N/A	1.36383	#N/A	#N/A	40	ENSG00000005844	ITGAL	protein_coding	integrin subunit alpha L [Source:HGNC Symbol;Acc:HGNC:6148]
CCT3	#N/A	#N/A	3.06638	1.50701	2.58755	2.11001	2.23582	1.34734	3.88891	#N/A	2.33324	1.33542	1.37393	1.64617	1.22508	1.55372	1.73456	1.84758	1.382	1.69316	1.44109	#N/A	0.948824	2.19459	1.42347	#N/A	1.66426	1.9702	1.63733	2.54167	0.982896	#N/A	0.790855	#N/A	#N/A	#N/A	0.792269	#N/A	#N/A	#N/A	#N/A	0.409975	#N/A	#N/A	#N/A	#N/A	#N/A	#N/A	#N/A	#N/A	#N/A	2.41279	1.52556	1.8462	2.23275	2.38798	3.17365	1.99719	2.42887	1.97727	#N/A	2.64465	3.76783	40	ENSG00000163468	CCT3	protein_coding	chaperonin containing TCP1 subunit 3 [Source:HGNC Symbol;Acc:HGNC:1616]
PRSS56	#N/A	#N/A	4.65188	3.56833	1.63616	1.13164	0.761259	2.59893	0.691511	#N/A	0.495687	0.401197	2.40038	4.59287	4.82519	4.6308	0.847719	2.53683	0.897807	#N/A	0.626418	0.740398	1.94998	#N/A	0.720346	#N/A	3.63413	1.27787	1.53689	#N/A	2.99298	0.537623	#N/A	#N/A	1.05797	#N/A	1.19662	0.60776	#N/A	#N/A	0.732785	0.962284	#N/A	#N/A	#N/A	#N/A	#N/A	#N/A	#N/A	#N/A	1.15071	7.29634	4.36446	1.00515	0.943533	0.618253	0.484354	0.711562	0.843323	#N/A	#N/A	1.37973	#N/A	40	ENSG00000237412	PRSS56	protein_coding	serine protease 56 [Source:HGNC Symbol;Acc:HGNC:39433]
KBTBD13	#N/A	#N/A	3.60678	0.636545	0.656584	0.461662	0.350891	0.93112	0.433769	#N/A	0.288906	0.226704	0.809195	0.571997	0.342962	0.319606	0.320093	0.581678	0.327218	0.26458	0.323976	0.421205	1.35529	0.286408	0.354487	#N/A	0.627925	0.445251	0.45827	#N/A	0.359725	0.285514	0.600794	0.443356	#N/A	#N/A	0.445071	#N/A	#N/A	#N/A	#N/A	#N/A	#N/A	#N/A	#N/A	#N/A	#N/A	#N/A	#N/A	#N/A	#N/A	5.42737	1.02879	0.561845	0.408498	0.34803	0.283619	0.385262	0.387128	#N/A	#N/A	0.498762	0.494547	40	ENSG00000234438	KBTBD13	protein_coding	kelch repeat and BTB domain containing 13 [Source:HGNC Symbol;Acc:HGNC:37227]
ETFRF1	#N/A	#N/A	4.94803	2.15245	3.29522	3.43033	2.23031	1.58371	2.76231	#N/A	4.81716	#N/A	2.08842	3.09722	3.81027	3.70652	5.27665	2.31896	5.00881	2.47547	3.11221	3.52806	0.80301	5.06118	3.17658	#N/A	#N/A	1.72441	2.16573	1.9573	3.32908	#N/A	2.02151	#N/A	#N/A	#N/A	0.522048	#N/A	0.398571	#N/A	#N/A	#N/A	#N/A	#N/A	#N/A	#N/A	#N/A	#N/A	#N/A	#N/A	#N/A	5.07022	2.66605	2.82342	4.09708	5.35978	4.30057	3.94999	2.56881	3.5295	1.75526	2.18084	2.08898	40	ENSG00000205707	ETFRF1	protein_coding	electron transfer flavoprotein regulatory factor 1 [Source:HGNC Symbol;Acc:HGNC:27052]
PTP4A2	#N/A	#N/A	2.00229	1.42787	2.4892	1.52677	2.19297	1.22394	2.16177	#N/A	2.42781	1.27227	1.19556	1.7346	1.4405	1.40275	1.80239	1.76199	1.27193	2.38068	1.91224	2.14406	0.686269	2.66452	1.3532	#N/A	0.658385	#N/A	#N/A	#N/A	2.08792	#N/A	1.14625	#N/A	0.244772	#N/A	0.73356	0.211201	0.550376	0.387912	#N/A	#N/A	#N/A	#N/A	#N/A	#N/A	#N/A	#N/A	#N/A	#N/A	#N/A	2.46029	1.89419	2.23728	2.04855	2.99449	3.61032	2.5058	2.1212	1.85365	0.965046	#N/A	#N/A	40	ENSG00000184007	PTP4A2	protein_coding	protein tyrosine phosphatase 4A2 [Source:HGNC Symbol;Acc:HGNC:9635]
CHKA	#N/A	#N/A	0.653712	1.08175	0.600067	1.34737	0.672347	0.55594	0.833382	#N/A	1.61927	#N/A	0.932313	3.20225	2.09902	2.94068	1.43366	2.99034	2.90437	5.9867	1.85597	2.80479	0.905348	2.66302	1.77246	#N/A	#N/A	#N/A	0.586857	#N/A	1.06713	#N/A	1.06839	#N/A	#N/A	#N/A	#N/A	#N/A	0.148817	#N/A	#N/A	#N/A	0.211847	0.232661	#N/A	#N/A	#N/A	#N/A	#N/A	0.517394	#N/A	2.8227	1.45436	1.65529	4.84307	3.39319	3.4942	3.76846	2.4071	1.81563	0.713841	3.04601	2.02032	40	ENSG00000110721	CHKA	protein_coding	choline kinase alpha [Source:HGNC Symbol;Acc:HGNC:1937]
CYRIB	#N/A	#N/A	0.585123	0.532034	1.1363	1.2801	0.947771	0.546303	1.41168	#N/A	1.08979	#N/A	1.3447	3.52472	1.06409	2.86183	2.20882	3.30328	3.45066	3.93374	3.28189	4.47774	0.925107	3.72177	2.47154	#N/A	#N/A	#N/A	#N/A	#N/A	1.45405	#N/A	1.14406	1.044	0.357289	#N/A	#N/A	0.300155	#N/A	0.271373	0.314921	0.534428	#N/A	#N/A	#N/A	#N/A	#N/A	#N/A	#N/A	#N/A	0.402089	4.16215	1.81379	2.68171	3.92741	4.19303	4.48254	3.95269	2.12169	3.61983	0.963505	#N/A	#N/A	40	ENSG00000153310	CYRIB	protein_coding	CYFIP related Rac1 interactor B [Source:HGNC Symbol;Acc:HGNC:25216]
STEAP3-AS1	#N/A	#N/A	2.53822	1.42547	4.41995	2.57628	2.22179	1.17041	3.28689	#N/A	#N/A	#N/A	2.30216	2.77813	2.64423	3.7842	1.79744	3.28301	3.07425	1.54238	2.27002	2.94507	1.524	2.02146	2.9291	#N/A	4.98994	2.31828	2.3024	#N/A	1.79817	2.07508	0.986193	2.0803	#N/A	#N/A	#N/A	0.680239	#N/A	0.399779	0.479978	0.600809	#N/A	#N/A	#N/A	#N/A	#N/A	#N/A	#N/A	#N/A	0.632486	4.97793	2.85	3.58734	3.57656	2.83241	1.44576	3.5954	#N/A	#N/A	#N/A	2.02764	#N/A	40	ENSG00000229867	STEAP3-AS1	lncRNA	STEAP3 antisense RNA 1 [Source:HGNC Symbol;Acc:HGNC:41053]
RAB11FIP1	#N/A	#N/A	3.31177	2.56854	3.49001	3.29313	3.28964	#N/A	2.59502	#N/A	5.1187	#N/A	0.945245	3.37664	4.38091	3.06828	1.71812	2.71011	3.01842	4.40787	2.20641	2.16162	1.27204	2.64678	1.63517	#N/A	#N/A	#N/A	#N/A	#N/A	1.50997	#N/A	1.24824	0.95315	0.295416	#N/A	#N/A	0.423092	#N/A	0.340876	0.457016	0.719937	0.226673	#N/A	#N/A	#N/A	#N/A	#N/A	#N/A	#N/A	0.715376	2.91346	1.0219	2.44018	2.17418	1.62812	4.36265	2.594	1.88835	1.84281	0.917293	#N/A	#N/A	40	ENSG00000156675	RAB11FIP1	protein_coding	RAB11 family interacting protein 1 [Source:HGNC Symbol;Acc:HGNC:30265]
PPP3R1	#N/A	#N/A	0.235317	#N/A	0.64702	#N/A	0.865955	#N/A	0.624015	0.305831	1.45872	#N/A	0.518178	0.817564	0.62543	0.904897	0.885993	0.988355	0.706358	2.34347	0.723491	1.15897	0.482404	1.4509	0.602572	#N/A	#N/A	#N/A	#N/A	#N/A	1.16757	#N/A	0.974632	0.951412	0.756385	#N/A	0.283852	0.697856	0.182381	0.700339	0.860331	1.17551	#N/A	#N/A	#N/A	#N/A	#N/A	0.265261	#N/A	#N/A	0.705632	0.901196	0.651157	1.03246	1.02874	1.03726	1.90518	2.25853	#N/A	1.12591	0.417749	#N/A	#N/A	40	ENSG00000221823	PPP3R1	protein_coding	protein phosphatase 3 regulatory subunit B, alpha [Source:HGNC Symbol;Acc:HGNC:9317]
ZNF366	#N/A	#N/A	#N/A	#N/A	#N/A	#N/A	#N/A	#N/A	#N/A	#N/A	#N/A	#N/A	#N/A	6.71114	4.87194	5.75179	4.44248	4.82372	5.00313	3.50605	4.22727	5.14619	1.86461	4.84353	#N/A	3.29037	1.91896	1.58642	#N/A	#N/A	5.62648	#N/A	2.47719	2.69928	1.98648	3.36631	1.28328	2.26688	1.03071	2.34289	4.00373	4.01756	0.710886	#N/A	#N/A	1.04503	#N/A	1.00442	#N/A	#N/A	4.25881	2.3172	1.45172	1.11029	2.23743	2.03137	1.02274	1.00082	#N/A	2.82472	1.01312	2.97605	4.43974	40	ENSG00000178175	ZNF366	protein_coding	zinc finger protein 366 [Source:HGNC Symbol;Acc:HGNC:18316]
KCNS3	3.23243	4.28395	6.86309	5.42395	4.28383	5.74328	6.4614	4.51323	4.92496	0.608018	3.73132	0.804672	2.47268	#N/A	1.03747	0.481611	#N/A	#N/A	#N/A	#N/A	0.85015	#N/A	#N/A	#N/A	#N/A	1.05324	3.7716	5.83133	5.11472	3.46196	#N/A	#N/A	#N/A	#N/A	0.193685	0.567827	#N/A	0.278095	#N/A	0.166004	0.194008	#N/A	#N/A	#N/A	#N/A	#N/A	#N/A	#N/A	#N/A	#N/A	0.363603	2.7187	2.46047	2.40293	4.07103	2.88601	5.27063	3.58527	3.2978	2.3677	1.16473	4.79486	7.54042	39	ENSG00000170745	KCNS3	protein_coding	potassium voltage-gated channel modifier subfamily S member 3 [Source:HGNC Symbol;Acc:HGNC:6302]
LRRFIP1	1.79775	0.847945	0.781067	#N/A	1.05058	1.16639	0.986609	#N/A	1.35424	#N/A	1.51725	#N/A	0.590219	2.37076	1.9856	2.06823	2.01301	2.2021	1.66872	4.23353	2.15199	2.59577	0.646573	3.05037	1.53861	#N/A	0.346654	#N/A	#N/A	1.05512	1.16676	1.1013	1.01178	0.459409	#N/A	#N/A	#N/A	#N/A	#N/A	#N/A	#N/A	#N/A	#N/A	#N/A	#N/A	#N/A	#N/A	#N/A	0.442181	#N/A	#N/A	1.36376	0.933893	1.26464	2.22103	1.90664	2.92812	2.20653	1.08716	2.05272	#N/A	0.801723	0.692394	39	ENSG00000124831	LRRFIP1	protein_coding	LRR binding FLII interacting protein 1 [Source:HGNC Symbol;Acc:HGNC:6702]
ENDOD1	4.44786	#N/A	1.57502	1.24645	1.48689	0.86674	1.26433	0.723498	2.23081	#N/A	2.47481	1.12021	0.551061	6.10933	4.54021	4.325	2.23494	7.99118	4.42957	5.52443	4.09291	3.49161	1.72587	3.45978	3.11224	#N/A	3.528	2.55528	3.81812	2.00311	3.04494	1.48032	3.1609	1.81412	#N/A	#N/A	#N/A	#N/A	#N/A	#N/A	#N/A	#N/A	#N/A	#N/A	#N/A	#N/A	#N/A	#N/A	#N/A	0.405203	#N/A	#N/A	0.887665	#N/A	#N/A	1.14338	1.5651	2.24394	0.759729	#N/A	#N/A	2.21674	3.15102	39	ENSG00000149218	ENDOD1	protein_coding	endonuclease domain containing 1 [Source:HGNC Symbol;Acc:HGNC:29129]
RYR3	1.67366	3.37128	5.41324	3.00596	4.59538	6.75967	3.69435	0.864096	3.27638	#N/A	2.28438	#N/A	2.5364	3.48622	2.87875	3.23952	2.55426	4.23897	2.81698	5.05084	3.19534	2.10781	#N/A	3.51981	3.12215	#N/A	4.15176	4.52725	4.35108	1.13371	#N/A	#N/A	#N/A	#N/A	#N/A	#N/A	#N/A	#N/A	#N/A	#N/A	#N/A	#N/A	#N/A	#N/A	0.185904	#N/A	#N/A	#N/A	#N/A	0.558336	#N/A	5.70628	2.87473	3.8351	7.66289	3.4667	4.8524	4.48267	3.48045	1.27719	#N/A	3.92516	3.87557	39	ENSG00000198838	RYR3	protein_coding	ryanodine receptor 3 [Source:HGNC Symbol;Acc:HGNC:10485]
ATP6V0A1	2.27855	1.52011	1.55309	1.61796	1.93442	2.41869	1.15342	1.1022	2.42923	#N/A	2.09377	#N/A	0.92554	0.463281	0.969647	0.672755	#N/A	0.616022	0.782512	1.48832	0.946827	0.784791	#N/A	0.925693	0.703908	#N/A	0.608214	0.776781	1.66068	1.57879	0.412499	0.683661	#N/A	#N/A	#N/A	#N/A	#N/A	#N/A	#N/A	#N/A	#N/A	#N/A	#N/A	#N/A	#N/A	#N/A	#N/A	#N/A	1.15824	#N/A	#N/A	0.527001	0.389147	0.741965	0.918715	0.796137	2.37272	1.39531	0.830557	0.907491	#N/A	3.66079	5.68372	39	ENSG00000033627	ATP6V0A1	protein_coding	ATPase H+ transporting V0 subunit a1 [Source:HGNC Symbol;Acc:HGNC:865]
CACNA2D3	2.4276	3.90946	6.39562	3.85118	5.31608	5.39239	4.67871	3.67656	4.09285	#N/A	2.67468	#N/A	1.04313	2.87805	1.6458	1.59319	1.96187	2.45115	2.8748	4.34379	2.40943	2.55799	0.741551	2.36092	1.32783	#N/A	2.99164	2.32512	2.81523	2.21503	2.01921	2.27679	1.57174	1.29736	#N/A	#N/A	#N/A	#N/A	#N/A	#N/A	#N/A	#N/A	0.170796	#N/A	#N/A	#N/A	#N/A	#N/A	#N/A	0.15077	#N/A	#N/A	0.577411	0.599835	#N/A	#N/A	2.51819	#N/A	#N/A	0.820111	#N/A	3.82794	4.29343	39	ENSG00000157445	CACNA2D3	protein_coding	calcium voltage-gated channel auxiliary subunit alpha2delta 3 [Source:HGNC Symbol;Acc:HGNC:15460]
#232855	1.79065	2.09918	2.50408	2.49858	3.17539	2.48237	1.54747	1.22989	2.15444	#N/A	1.9604	#N/A	1.52192	2.08069	1.92646	2.56778	1.00587	2.06271	2.36038	3.00889	3.5125	2.04957	0.810105	2.32071	1.65193	#N/A	2.45499	2.97125	4.83304	1.66982	1.42923	#N/A	0.985348	#N/A	#N/A	#N/A	#N/A	#N/A	#N/A	#N/A	#N/A	#N/A	0.11784	#N/A	#N/A	#N/A	#N/A	#N/A	#N/A	#N/A	#N/A	2.88159	2.09436	#N/A	3.41531	2.62282	6.14701	2.89635	2.48985	1.48977	0.796202	#N/A	#N/A	39	ENSG00000232855		lncRNA	novel transcript
SLIT2	1.51396	2.31044	5.65483	4.00961	4.39902	6.31056	5.11881	2.82068	3.05194	0.717798	2.52706	#N/A	#N/A	#N/A	#N/A	#N/A	#N/A	#N/A	#N/A	#N/A	#N/A	#N/A	#N/A	#N/A	#N/A	#N/A	4.71596	4.95839	4.45913	4.39657	2.3669	2.16808	1.92146	0.946914	1.59271	#N/A	0.923226	1.85439	#N/A	1.98003	3.20842	3.82442	0.14627	#N/A	#N/A	#N/A	#N/A	0.781259	#N/A	#N/A	3.02546	2.14421	2.44105	2.3699	2.51974	2.03415	2.97502	1.66871	2.07766	#N/A	1.19127	4.58281	4.05779	39	ENSG00000145147	SLIT2	protein_coding	slit guidance ligand 2 [Source:HGNC Symbol;Acc:HGNC:11086]
TSPAN5	2.41512	#N/A	2.39406	1.96262	4.27731	4.87136	2.42393	#N/A	2.02971	#N/A	2.35296	#N/A	#N/A	3.68718	3.02764	2.53223	#N/A	3.8087	#N/A	1.19354	2.83531	2.17844	0.815215	1.47752	1.8711	#N/A	#N/A	#N/A	0.933716	#N/A	#N/A	#N/A	#N/A	#N/A	2.59977	#N/A	1.06878	2.18301	1.50273	2.1176	3.33578	4.77801	1.24401	1.3606	0.679135	0.64096	#N/A	0.670795	#N/A	0.788886	2.84563	#N/A	1.81425	0.912887	1.89896	#N/A	3.52462	0.791093	#N/A	1.69065	#N/A	#N/A	#N/A	39	ENSG00000168785	TSPAN5	protein_coding	tetraspanin 5 [Source:HGNC Symbol;Acc:HGNC:17753]
MAP4K1#104814	2.75697	#N/A	5.1028	4.05635	2.34269	3.34947	2.71543	3.30738	2.82555	#N/A	2.11845	1.2003	2.6696	6.08128	6.12757	6.09067	6.88323	3.75702	3.62029	4.33342	4.93832	5.37076	1.47143	5.07286	3.36672	#N/A	0.85729	1.13061	#N/A	#N/A	3.39767	1.56808	2.61518	1.02297	#N/A	#N/A	#N/A	#N/A	#N/A	#N/A	#N/A	#N/A	#N/A	#N/A	#N/A	#N/A	#N/A	#N/A	#N/A	#N/A	#N/A	5.72776	3.31765	4.12298	3.43548	3.95898	4.27825	6.05184	3.70231	3.18341	1.6961	#N/A	#N/A	39	ENSG00000104814	MAP4K1	protein_coding	mitogen-activated protein kinase kinase kinase kinase 1 [Source:HGNC Symbol;Acc:HGNC:6863]
LGI4	2.24779	4.74352	4.69786	2.33845	4.72606	3.59942	4.31281	2.26298	2.31364	#N/A	3.06788	#N/A	#N/A	4.18661	2.88959	3.12634	2.59586	4.09324	3.18255	2.19148	1.76398	2.23428	1.0554	3.72255	#N/A	0.812902	4.02497	3.66403	4.07695	3.36626	2.88811	2.03115	2.15	0.683286	0.180615	#N/A	#N/A	0.178656	#N/A	0.203491	0.252226	0.412366	#N/A	#N/A	#N/A	#N/A	#N/A	#N/A	1.10989	#N/A	0.364808	#N/A	#N/A	#N/A	#N/A	#N/A	#N/A	#N/A	#N/A	#N/A	#N/A	3.63124	4.40063	39	ENSG00000153902	LGI4	protein_coding	leucine rich repeat LGI family member 4 [Source:HGNC Symbol;Acc:HGNC:18712]
LINC01954	3.76557	0.957578	4.55785	2.81226	2.40977	2.7073	1.75303	5.70888	3.0313	#N/A	1.40554	#N/A	2.31567	8.41927	4.45859	6.35997	2.08632	4.99063	2.48323	1.36712	2.25603	2.14155	#N/A	1.14221	2.94567	#N/A	4.8669	2.3458	3.57757	#N/A	3.04187	#N/A	1.28362	1.27586	#N/A	#N/A	#N/A	#N/A	#N/A	#N/A	#N/A	#N/A	0.325352	#N/A	#N/A	#N/A	#N/A	#N/A	#N/A	0.469418	#N/A	6.15894	4.18671	3.46377	3.41788	#N/A	1.33214	3.63182	3.00154	#N/A	#N/A	2.31827	1.62254	39	ENSG00000271952	LINC01954	lncRNA	long intergenic non-protein coding RNA 1954 [Source:HGNC Symbol;Acc:HGNC:52779]
RBKS	1.8511	2.75195	1.94919	1.63505	1.7596	2.04207	2.85265	1.84516	2.77171	#N/A	2.88242	#N/A	1.37153	0.679038	0.771392	0.874463	0.704894	0.623274	0.682438	2.45479	1.08422	1.15561	#N/A	2.06782	1.02043	#N/A	1.82208	2.52262	1.57413	#N/A	0.240806	#N/A	#N/A	#N/A	#N/A	#N/A	#N/A	#N/A	#N/A	#N/A	#N/A	#N/A	#N/A	#N/A	#N/A	#N/A	#N/A	#N/A	#N/A	#N/A	0.227147	1.17846	0.708672	1.4265	2.25657	1.5775	2.5552	1.52234	1.72815	1.10452	0.872805	2.12669	2.37566	39	ENSG00000171174	RBKS	protein_coding	ribokinase [Source:HGNC Symbol;Acc:HGNC:30325]
BARD1	1.82639	#N/A	0.671636	0.415938	1.04291	1.14355	0.962154	0.781708	0.957408	#N/A	1.44313	#N/A	0.580898	1.83154	2.43903	2.13863	1.63508	2.42418	2.46024	1.64858	1.51735	1.61486	0.98074	1.79441	#N/A	#N/A	1.32122	1.86218	1.43801	#N/A	1.14457	#N/A	0.901789	0.753213	#N/A	#N/A	#N/A	#N/A	#N/A	#N/A	#N/A	0.301055	#N/A	#N/A	#N/A	#N/A	#N/A	#N/A	#N/A	#N/A	0.317871	0.758388	#N/A	0.993281	1.25994	0.718544	2.65831	0.892908	0.719045	4.85409	#N/A	1.62153	0.954741	39	ENSG00000138376	BARD1	protein_coding	BRCA1 associated RING domain 1 [Source:HGNC Symbol;Acc:HGNC:952]
ABCF3	2.44985	1.7038	2.57397	1.28078	1.03654	#N/A	1.27849	1.02418	2.04431	#N/A	3.81848	#N/A	1.62985	1.71393	1.8237	1.62377	1.09544	1.60611	1.30489	#N/A	#N/A	2.77153	0.988465	1.75802	1.1274	#N/A	2.72197	1.00748	1.50297	#N/A	1.51133	#N/A	0.8698	#N/A	#N/A	#N/A	0.43784	#N/A	#N/A	#N/A	0.202322	#N/A	#N/A	#N/A	#N/A	#N/A	#N/A	#N/A	#N/A	#N/A	#N/A	1.5443	0.946662	1.78298	1.04137	2.92744	3.17624	3.35091	1.08435	1.80776	1.57503	1.11232	3.58551	39	ENSG00000161204	ABCF3	protein_coding	ATP binding cassette subfamily F member 3 [Source:HGNC Symbol;Acc:HGNC:72]
#226571	1.35138	#N/A	3.7209	3.58859	2.46449	7.3677	2.72862	3.26172	3.29198	#N/A	3.00999	#N/A	1.82315	3.52213	3.27976	3.33778	2.17372	4.1315	4.63705	3.0419	2.20688	4.76083	0.780701	2.45906	1.8405	#N/A	#N/A	#N/A	#N/A	#N/A	2.30958	2.20101	1.99121	0.775957	#N/A	#N/A	#N/A	#N/A	#N/A	#N/A	#N/A	#N/A	#N/A	#N/A	#N/A	#N/A	#N/A	#N/A	#N/A	0.162996	#N/A	3.30945	2.9795	3.52143	2.66836	2.91739	5.42813	3.53806	2.22398	2.88396	0.929467	3.11953	2.45363	39	ENSG00000226571		lncRNA	novel transcript
ITPRID2	1.0414	1.53108	1.07056	#N/A	1.30918	1.00903	0.911453	#N/A	1.52782	#N/A	1.42967	#N/A	0.502215	1.97703	1.63049	1.80893	0.856883	1.73973	1.78634	2.43511	2.03984	3.12577	0.607509	2.26397	0.779059	#N/A	1.09867	0.561232	0.811005	#N/A	1.48608	#N/A	1.27356	0.884273	#N/A	#N/A	#N/A	#N/A	#N/A	#N/A	#N/A	#N/A	#N/A	#N/A	#N/A	#N/A	#N/A	#N/A	0.671078	#N/A	#N/A	1.4538	1.26881	1.216	1.68948	1.81205	2.01885	2.74608	0.924196	1.80464	#N/A	2.40894	2.46472	39	ENSG00000138434	ITPRID2	protein_coding	ITPR interacting domain containing 2 [Source:HGNC Symbol;Acc:HGNC:11319]
PRKG1-AS1	1.61305	1.74577	5.86007	3.22275	3.69821	6.44865	2.63711	2.90556	4.33377	#N/A	5.012	1.6948	1.40546	2.37853	2.47532	1.46587	1.76896	1.83305	2.11183	2.22684	3.53538	1.82986	#N/A	2.77374	1.46022	#N/A	7.17447	6.18421	4.34918	2.22224	3.92706	3.34021	3.84755	2.37968	#N/A	#N/A	#N/A	#N/A	#N/A	#N/A	#N/A	#N/A	0.200927	#N/A	#N/A	#N/A	#N/A	#N/A	#N/A	0.79429	#N/A	#N/A	#N/A	#N/A	0.939333	#N/A	1.77159	1.16033	1.04823	#N/A	#N/A	3.84758	4.64837	39	ENSG00000236671	PRKG1-AS1	lncRNA	PRKG1 antisense RNA 1 [Source:HGNC Symbol;Acc:HGNC:45029]
LIFR-AS1	2.04129	2.41779	#N/A	#N/A	#N/A	0.733733	#N/A	1.05733	#N/A	#N/A	#N/A	#N/A	0.73745	0.583402	1.77717	0.807599	1.46322	1.00224	#N/A	#N/A	#N/A	1.43436	0.593503	#N/A	#N/A	#N/A	2.9091	3.05698	2.56715	#N/A	0.728313	1.96104	#N/A	1.1306	1.09331	#N/A	0.94307	1.31485	0.447442	1.35144	1.63288	0.659102	0.339397	#N/A	#N/A	0.798469	#N/A	0.493359	#N/A	#N/A	1.75241	1.87778	1.62903	#N/A	1.85631	2.45582	1.1456	1.66804	1.14595	#N/A	1.11728	2.24501	2.51801	39	ENSG00000244968	LIFR-AS1	lncRNA	LIFR antisense RNA 1 [Source:HGNC Symbol;Acc:HGNC:43600]
FAM151B-DT	1.00122	1.20699	1.05721	1.00528	1.07869	1.27459	1.43122	1.29318	1.95709	0.419567	2.24029	#N/A	1.14817	0.571975	1.1021	1.05752	0.450864	0.792185	1.04093	1.26769	1.64929	1.25086	0.641144	1.67098	1.03776	#N/A	0.707484	#N/A	#N/A	#N/A	0.728489	#N/A	0.558781	#N/A	#N/A	#N/A	0.59046	#N/A	#N/A	#N/A	#N/A	#N/A	#N/A	#N/A	#N/A	#N/A	#N/A	#N/A	#N/A	#N/A	#N/A	0.411647	0.630147	0.753905	#N/A	1.37925	4.11049	1.5075	1.08772	1.63443	0.527648	1.77058	2.69483	39	ENSG00000249042	FAM151B-DT	lncRNA	FAM151B divergent transcript [Source:HGNC Symbol;Acc:HGNC:55578]
#260401	2.55442	#N/A	4.61658	2.83784	1.90262	2.25781	1.87636	5.4633	3.23685	#N/A	1.66993	#N/A	2.80652	7.91957	5.91177	5.93731	4.03306	4.65343	2.64704	1.34415	1.95323	1.54132	1.84016	1.6941	2.56379	#N/A	3.02001	3.33843	2.02799	#N/A	7.30023	1.88708	4.65205	1.88432	#N/A	#N/A	#N/A	#N/A	#N/A	#N/A	#N/A	#N/A	#N/A	#N/A	#N/A	#N/A	#N/A	#N/A	#N/A	#N/A	#N/A	6.02266	3.26729	3.4507	3.37869	2.82283	1.31996	3.3472	1.77882	#N/A	#N/A	3.1421	1.76014	39	ENSG00000260401		lncRNA	novel transcript, overlapping to P2RY2
ZNF30-AS1	2.06303	#N/A	2.99872	2.15424	3.36895	2.85867	1.33187	4.6307	1.2837	#N/A	1.03383	#N/A	2.59904	4.1646	2.14663	2.61304	1.52153	2.02194	1.57826	#N/A	1.28183	1.65234	1.66653	1.01021	1.57486	#N/A	2.52612	2.31176	2.55156	#N/A	2.00554	1.05277	1.24924	#N/A	0.490265	#N/A	#N/A	#N/A	#N/A	0.513159	#N/A	#N/A	#N/A	#N/A	#N/A	#N/A	#N/A	#N/A	#N/A	#N/A	#N/A	3.50087	3.33463	2.42746	2.30382	1.4818	0.782595	1.97022	1.95068	#N/A	#N/A	1.41286	1.1957	39	ENSG00000270876	ZNF30-AS1	lncRNA	ZNF30 antisense RNA 1 [Source:HGNC Symbol;Acc:HGNC:51179]
DEK	1.10227	#N/A	1.0094	0.713296	1.11718	0.992785	1.31906	#N/A	2.45171	#N/A	3.65462	1.18088	#N/A	1.05595	0.845162	0.898885	0.660772	0.818833	0.748267	1.90198	1.06404	1.94114	#N/A	1.96525	0.656657	#N/A	#N/A	#N/A	#N/A	1.54349	0.314787	#N/A	#N/A	#N/A	0.215487	#N/A	0.665951	0.286087	0.521361	0.689183	0.342993	0.385123	#N/A	#N/A	#N/A	#N/A	#N/A	#N/A	#N/A	#N/A	0.262993	0.465345	0.505149	#N/A	0.602415	1.18971	2.86028	1.76583	0.686017	1.1953	#N/A	#N/A	1.04226	39	ENSG00000124795	DEK	protein_coding	DEK proto-oncogene [Source:HGNC Symbol;Acc:HGNC:2768]
SIK3	0.632697	#N/A	0.986527	0.775852	1.06142	1.44172	1.23219	0.855808	1.82774	#N/A	1.50944	#N/A	0.748918	1.07794	0.571398	0.87202	0.781114	1.1444	0.90447	1.77315	1.32814	1.25746	0.360451	1.54367	0.946912	#N/A	0.633237	0.848078	0.539204	1.55217	0.943961	0.578465	0.773697	0.472575	#N/A	#N/A	#N/A	#N/A	#N/A	#N/A	#N/A	#N/A	#N/A	#N/A	#N/A	#N/A	#N/A	#N/A	0.704579	#N/A	#N/A	0.897416	#N/A	0.695577	1.2011	1.16343	1.86331	1.66935	0.85007	1.13871	#N/A	#N/A	#N/A	39	ENSG00000160584	SIK3	protein_coding	SIK family kinase 3 [Source:HGNC Symbol;Acc:HGNC:29165]
NR3C2	0.562742	1.56386	0.387574	0.862383	0.592801	0.863115	#N/A	#N/A	1.28106	#N/A	0.796847	#N/A	0.373613	1.17614	1.11926	1.0993	0.587057	1.10312	1.17243	2.19434	0.93323	1.04596	0.401316	1.77241	0.756381	#N/A	0.817578	1.70613	2.23287	1.02815	0.233084	0.514035	#N/A	#N/A	#N/A	#N/A	#N/A	#N/A	#N/A	#N/A	#N/A	#N/A	#N/A	0.153142	#N/A	#N/A	#N/A	#N/A	#N/A	#N/A	#N/A	0.331354	0.443217	0.985094	0.639995	0.952116	2.55879	1.00842	0.581947	1.20316	#N/A	1.10007	2.86161	39	ENSG00000151623	NR3C2	protein_coding	nuclear receptor subfamily 3 group C member 2 [Source:HGNC Symbol;Acc:HGNC:7979]
ZNF692	1.21375	1.86733	1.59067	1.09812	1.65412	3.52113	2.0644	0.951407	2.67727	#N/A	2.13564	#N/A	1.26233	0.987445	1.12071	0.865738	0.817171	1.41299	1.10278	1.06758	#N/A	0.767578	0.523654	1.91322	#N/A	#N/A	1.37332	2.35228	0.859314	#N/A	0.47153	#N/A	#N/A	#N/A	0.248123	#N/A	#N/A	#N/A	#N/A	#N/A	0.258479	0.36831	#N/A	#N/A	#N/A	#N/A	#N/A	#N/A	#N/A	#N/A	0.329645	1.01249	0.881637	1.25021	1.14092	1.57222	2.02479	1.27609	1.06049	2.09483	#N/A	0.692858	#N/A	39	ENSG00000171163	ZNF692	protein_coding	zinc finger protein 692 [Source:HGNC Symbol;Acc:HGNC:26049]
KLRG1	1.53919	#N/A	2.51456	2.46164	1.91844	2.54493	1.80259	2.19628	2.46059	#N/A	2.65188	#N/A	2.04845	3.77525	2.91965	3.41101	2.55115	3.3137	2.96647	4.84969	2.85871	4.33904	0.944852	2.60139	2.07843	#N/A	1.30671	1.4199	#N/A	#N/A	1.92215	1.29066	1.99221	1.42433	#N/A	#N/A	#N/A	#N/A	#N/A	#N/A	#N/A	#N/A	#N/A	#N/A	#N/A	#N/A	#N/A	#N/A	#N/A	#N/A	0.360253	6.08836	3.31464	3.52829	6.61351	6.34339	5.03031	6.71326	3.46167	3.92451	1.0682	#N/A	#N/A	39	ENSG00000139187	KLRG1	protein_coding	killer cell lectin like receptor G1 [Source:HGNC Symbol;Acc:HGNC:6380]
KYAT1	1.38048	#N/A	1.04146	1.05564	0.868612	2.3543	1.39426	1.63842	2.07058	#N/A	1.5126	1.17933	1.37558	1.65256	1.72905	1.30712	0.980587	2.14433	1.78745	1.07536	1.0013	2.28397	0.652862	2.09688	0.991505	#N/A	1.2821	1.54136	1.47149	#N/A	0.819564	#N/A	0.8276	1.05044	#N/A	#N/A	#N/A	#N/A	#N/A	#N/A	#N/A	#N/A	#N/A	#N/A	#N/A	#N/A	#N/A	#N/A	#N/A	#N/A	0.431875	0.864361	1.68415	1.43627	1.76358	1.63188	2.45162	2.06805	0.972766	#N/A	#N/A	0.992326	#N/A	39	ENSG00000171097	KYAT1	protein_coding	kynurenine aminotransferase 1 [Source:HGNC Symbol;Acc:HGNC:1564]
OVOL2	1.43242	#N/A	2.05361	1.54025	1.52893	2.05144	1.20233	1.90056	2.63839	0.511268	3.0845	#N/A	1.6159	1.77364	1.99079	1.50781	2.08894	1.84843	2.39356	1.9114	2.3428	2.34272	1.28904	3.32104	1.97712	#N/A	1.31626	#N/A	0.870077	#N/A	0.978775	#N/A	1.0508	#N/A	#N/A	#N/A	0.33859	#N/A	#N/A	#N/A	#N/A	#N/A	#N/A	#N/A	#N/A	#N/A	#N/A	#N/A	#N/A	#N/A	#N/A	1.96512	1.51708	2.59762	2.97577	1.95397	4.80228	2.4317	1.79052	1.51146	#N/A	1.21344	1.53148	39	ENSG00000125850	OVOL2	protein_coding	ovo like zinc finger 2 [Source:HGNC Symbol;Acc:HGNC:15804]
FAM53C	1.3345	#N/A	2.08824	0.949808	1.19138	1.65627	1.46318	1.25635	3.58268	0.684145	2.43972	1.57879	1.4798	0.489643	0.642927	#N/A	#N/A	0.86746	#N/A	1.54234	#N/A	1.60822	#N/A	1.32856	1.12081	#N/A	0.823792	1.06668	1.00077	#N/A	#N/A	#N/A	#N/A	#N/A	0.307354	#N/A	0.568813	#N/A	#N/A	#N/A	0.213017	0.405823	#N/A	#N/A	#N/A	#N/A	#N/A	#N/A	#N/A	#N/A	0.379206	1.4709	0.735846	1.44787	1.67485	1.73067	2.74669	2.32921	1.20705	1.82098	0.846518	2.40003	2.34542	39	ENSG00000120709	FAM53C	protein_coding	family with sequence similarity 53 member C [Source:HGNC Symbol;Acc:HGNC:1336]
#253142	1.98601	#N/A	3.83541	3.97773	3.13686	4.37305	2.43782	4.16163	3.77988	#N/A	1.58128	#N/A	2.81956	5.1782	3.50657	3.98092	5.19529	5.46609	3.57297	1.97229	2.73674	3.40636	0.86125	2.75188	3.57083	#N/A	3.72814	4.15722	4.25129	#N/A	5.86197	2.5653	3.5741	1.83063	#N/A	#N/A	#N/A	#N/A	#N/A	#N/A	#N/A	#N/A	#N/A	#N/A	#N/A	#N/A	#N/A	#N/A	#N/A	#N/A	#N/A	6.51621	6.32121	1.93603	4.01598	3.48402	2.09293	3.99275	3.60108	#N/A	#N/A	4.03962	2.72511	39	ENSG00000253142		lncRNA	novel transcript
SNN	1.77177	#N/A	0.748007	2.25653	#N/A	#N/A	1.29542	1.50147	#N/A	#N/A	0.873564	0.672432	0.98891	7.83454	5.78905	5.69837	2.21997	4.45336	1.95329	0.770078	1.09141	1.37529	1.35672	1.08796	1.49844	#N/A	3.07768	2.16855	3.24729	#N/A	2.71456	#N/A	2.84642	1.58548	0.587409	#N/A	1.22257	0.680941	#N/A	0.556659	0.767897	1.33271	#N/A	#N/A	#N/A	#N/A	#N/A	#N/A	#N/A	#N/A	#N/A	4.91625	5.41667	1.75516	#N/A	1.17469	0.901106	1.09501	#N/A	#N/A	#N/A	2.13246	#N/A	39	ENSG00000184602	SNN	protein_coding	stannin [Source:HGNC Symbol;Acc:HGNC:11149]
CYP2J2	1.70192	#N/A	5.85153	2.4549	5.09778	3.07985	1.8556	3.55231	1.93491	#N/A	2.45759	#N/A	2.3582	6.5855	4.99504	6.72095	5.18904	5.56415	3.77483	1.9436	2.88437	3.34088	#N/A	2.43029	3.59466	#N/A	5.6242	2.59803	2.80565	#N/A	3.90449	2.76582	2.0683	#N/A	#N/A	#N/A	#N/A	#N/A	#N/A	#N/A	#N/A	#N/A	#N/A	#N/A	#N/A	#N/A	#N/A	#N/A	#N/A	1.25204	#N/A	5.39678	3.66083	4.1689	4.15452	3.37853	1.86876	3.98995	3.658	1.33087	#N/A	2.63138	1.48847	39	ENSG00000134716	CYP2J2	protein_coding	cytochrome P450 family 2 subfamily J member 2 [Source:HGNC Symbol;Acc:HGNC:2634]
PTOV1-AS1	1.56957	#N/A	1.96739	2.21644	2.37792	2.79924	1.61258	1.98504	2.29944	#N/A	1.56027	#N/A	1.11687	1.63898	1.98371	1.02102	0.831548	1.07319	1.19754	1.7508	#N/A	2.64564	#N/A	1.2232	2.04837	#N/A	1.66063	1.12727	2.77508	#N/A	1.01825	#N/A	#N/A	#N/A	0.742385	#N/A	#N/A	#N/A	#N/A	0.626923	0.582164	0.814434	#N/A	#N/A	#N/A	#N/A	#N/A	#N/A	#N/A	#N/A	0.877584	1.79355	1.46851	1.87642	1.90654	1.77805	3.11268	2.58404	1.82148	#N/A	#N/A	5.16915	1.70435	39	ENSG00000268006	PTOV1-AS1	lncRNA	PTOV1 antisense RNA 1 [Source:HGNC Symbol;Acc:HGNC:44174]
HTR7	1.38281	#N/A	2.62232	4.2997	1.35493	2.59962	1.79946	2.09273	1.45591	0.919799	0.758418	#N/A	#N/A	3.89649	3.8206	3.22522	2.90926	4.07467	1.83876	#N/A	0.96793	1.49508	3.16975	0.843991	1.45566	#N/A	#N/A	#N/A	#N/A	#N/A	3.88649	0.953774	3.5222	#N/A	3.39162	#N/A	0.911052	1.37483	0.842631	2.56688	4.17733	7.39178	0.979569	#N/A	#N/A	#N/A	#N/A	0.969965	#N/A	#N/A	#N/A	3.05428	2.24438	#N/A	1.91191	1.25033	#N/A	1.54789	#N/A	#N/A	#N/A	#N/A	1.11669	39	ENSG00000148680	HTR7	protein_coding	5-hydroxytryptamine receptor 7 [Source:HGNC Symbol;Acc:HGNC:5302]
RNFT1-DT	1.28644	0.991277	4.23653	3.41706	1.59217	2.66088	1.56938	4.31933	1.42284	#N/A	0.903882	0.666223	2.86509	5.02172	5.27396	4.0345	1.10246	3.75514	1.00945	0.763192	1.03724	1.52351	#N/A	#N/A	#N/A	#N/A	2.53996	1.94357	1.94791	#N/A	5.54273	0.935816	3.57313	#N/A	#N/A	#N/A	0.382111	#N/A	#N/A	#N/A	#N/A	#N/A	#N/A	#N/A	#N/A	#N/A	#N/A	#N/A	#N/A	#N/A	#N/A	7.65261	3.56483	1.70627	2.3097	1.40041	0.736417	1.33491	1.67917	#N/A	1.37467	3.20821	2.37978	39	ENSG00000267302	RNFT1-DT	lncRNA	RNFT1 divergent transcript [Source:HGNC Symbol;Acc:HGNC:51346]
FBXO16	1.56094	#N/A	3.25451	2.10759	2.06967	3.21879	1.2481	1.67871	2.83951	#N/A	1.72297	#N/A	1.22961	2.75144	2.8177	2.58466	#N/A	2.25891	#N/A	2.78572	2.12794	2.46146	1.18162	2.0941	4.11288	#N/A	1.49624	#N/A	3.15279	#N/A	1.56036	#N/A	#N/A	#N/A	0.443713	#N/A	#N/A	0.448312	0.357595	0.732745	0.834356	0.527623	0.300716	#N/A	#N/A	#N/A	#N/A	0.583798	#N/A	#N/A	0.762422	2.2851	#N/A	1.8588	1.50238	1.98973	#N/A	0.780751	#N/A	#N/A	#N/A	4.49064	3.10266	39	ENSG00000214050	FBXO16	protein_coding	F-box protein 16 [Source:HGNC Symbol;Acc:HGNC:13618]
ZNF341	1.14739	#N/A	1.52293	1.09459	1.18255	1.90382	1.38512	1.20924	1.26607	#N/A	2.39833	#N/A	1.17836	0.98521	0.980212	1.13947	1.53433	0.899231	1.34572	2.53309	#N/A	0.89538	0.775595	1.9698	1.06458	#N/A	1.91625	2.09636	1.65004	1.71715	1.16714	#N/A	0.824131	#N/A	#N/A	#N/A	#N/A	#N/A	#N/A	#N/A	#N/A	#N/A	#N/A	#N/A	#N/A	#N/A	#N/A	#N/A	1.04857	#N/A	0.515496	1.86932	1.62484	1.61702	1.57264	2.27176	1.56244	3.7571	1.36067	3.25005	1.14468	#N/A	#N/A	39	ENSG00000131061	ZNF341	protein_coding	zinc finger protein 341 [Source:HGNC Symbol;Acc:HGNC:15992]
CTNNA2	1.60497	#N/A	1.46253	0.983473	1.60069	2.71794	#N/A	1.61455	#N/A	#N/A	#N/A	#N/A	#N/A	3.26465	3.20832	2.37721	#N/A	2.70087	#N/A	#N/A	2.69981	1.54615	#N/A	2.94116	1.92461	#N/A	1.43857	1.73481	2.4347	#N/A	1.31109	#N/A	#N/A	#N/A	1.21615	2.5582	0.661168	1.23388	1.37063	1.61795	2.07467	1.37109	0.776842	#N/A	0.589126	#N/A	#N/A	0.627205	#N/A	0.395781	1.87287	2.73476	1.38331	1.68885	1.88696	1.27148	#N/A	1.66286	2.30628	#N/A	#N/A	2.35351	#N/A	39	ENSG00000066032	CTNNA2	protein_coding	catenin alpha 2 [Source:HGNC Symbol;Acc:HGNC:2510]
#286861	1.6168	#N/A	3.91307	2.93196	3.74621	3.47281	3.18003	2.52873	5.53378	#N/A	4.24574	#N/A	2.65854	2.95994	2.87941	2.41442	3.6544	3.41457	4.18616	3.61394	1.8157	1.85466	1.329	1.75788	1.98824	3.17791	#N/A	3.01364	1.77183	#N/A	2.50631	#N/A	1.7256	#N/A	#N/A	#N/A	0.437358	#N/A	#N/A	#N/A	#N/A	#N/A	#N/A	#N/A	#N/A	#N/A	#N/A	#N/A	#N/A	#N/A	#N/A	3.1945	2.8814	3.18561	2.93894	3.41853	1.68872	5.92196	#N/A	1.88732	1.73641	1.08441	1.8024	39	ENSG00000286861		lncRNA	novel transcript, antisense to ARG2
#226281	1.28116	#N/A	5.90469	3.88815	4.58902	3.07133	1.60142	2.83872	2.17376	0.837804	2.19477	#N/A	3.72633	6.17245	3.9977	4.35177	3.65171	4.87176	3.00539	1.77318	2.50517	1.95247	1.13367	#N/A	3.03844	#N/A	3.57754	1.61888	#N/A	#N/A	3.03535	#N/A	2.70956	#N/A	#N/A	#N/A	#N/A	#N/A	#N/A	#N/A	#N/A	#N/A	1.22277	#N/A	0.755746	#N/A	#N/A	#N/A	#N/A	1.10612	#N/A	5.54527	6.06756	1.75539	3.86622	1.70599	2.02697	1.75961	3.44079	#N/A	#N/A	3.68888	2.48689	39	ENSG00000226281		lncRNA	novel transcript
TUBD1	0.827546	#N/A	1.22026	0.864262	1.09522	1.28422	2.12903	1.10885	2.44928	#N/A	2.65729	#N/A	0.956312	1.24751	1.29907	1.27519	1.68973	1.26669	1.47667	1.89296	1.30482	1.14121	0.495132	2.52564	1.44379	#N/A	1.45285	#N/A	1.2304	#N/A	0.774207	#N/A	0.828256	#N/A	#N/A	#N/A	#N/A	#N/A	#N/A	#N/A	#N/A	#N/A	#N/A	#N/A	#N/A	#N/A	#N/A	#N/A	1.29235	#N/A	#N/A	1.13081	1.07372	1.17189	1.48063	1.39508	5.87206	1.45037	1.21749	2.0468	0.525087	0.844444	1.54962	39	ENSG00000108423	TUBD1	protein_coding	tubulin delta 1 [Source:HGNC Symbol;Acc:HGNC:16811]
KCNMA1-AS1	1.53397	1.97906	4.8195	3.52232	5.64073	5.33134	1.7733	3.68429	5.08425	#N/A	1.83792	#N/A	2.83687	4.87908	3.75417	4.61968	3.88196	6.19362	2.80538	3.35283	3.97784	2.93419	1.45469	4.05179	4.49736	#N/A	1.91011	3.29051	#N/A	#N/A	3.86645	2.23541	2.49138	1.69848	#N/A	#N/A	#N/A	#N/A	#N/A	#N/A	#N/A	#N/A	#N/A	#N/A	#N/A	#N/A	#N/A	#N/A	#N/A	0.37752	#N/A	3.9603	#N/A	3.41091	5.08999	1.88498	1.59039	3.63151	2.37998	#N/A	#N/A	3.21131	3.65292	39	ENSG00000236467	KCNMA1-AS1	lncRNA	KCNMA1 antisense RNA 1 [Source:HGNC Symbol;Acc:HGNC:51213]
#255946	1.27441	2.073	3.63179	3.1866	3.01351	5.01703	4.46757	3.92516	4.59889	#N/A	1.98039	1.6783	1.84887	4.26645	5.25542	5.10561	5.91766	3.31087	3.97208	2.78557	2.26265	4.03923	#N/A	3.46414	1.98574	#N/A	3.38359	2.04229	3.31628	#N/A	3.0023	#N/A	1.05769	#N/A	#N/A	#N/A	#N/A	#N/A	#N/A	#N/A	#N/A	#N/A	#N/A	#N/A	#N/A	#N/A	#N/A	#N/A	#N/A	#N/A	#N/A	6.98021	2.47123	3.12087	4.78412	1.43897	1.91454	4.86081	4.42454	1.8133	#N/A	2.91238	2.1233	39	ENSG00000255946		lncRNA	novel transcript
LSM12	0.839705	1.40668	1.2012	1.09569	1.41869	1.35938	0.959453	#N/A	2.21826	#N/A	2.389	#N/A	1.00214	1.46612	1.45119	1.08674	1.45535	1.55124	1.59904	1.87147	1.35864	1.41743	#N/A	1.59078	1.12344	#N/A	1.24529	0.882714	1.02082	#N/A	0.950368	#N/A	0.828063	0.757263	#N/A	#N/A	#N/A	#N/A	#N/A	#N/A	#N/A	#N/A	#N/A	#N/A	#N/A	#N/A	#N/A	#N/A	#N/A	#N/A	#N/A	1.69112	1.50968	1.17735	2.26799	1.96474	3.51363	3.03897	1.48708	1.86185	0.743317	1.22876	1.53869	39	ENSG00000161654	LSM12	protein_coding	LSM12 homolog [Source:HGNC Symbol;Acc:HGNC:26407]
PLA2G15	1.0957	#N/A	2.57514	1.58846	1.75148	3.60325	2.27992	1.96143	1.94808	#N/A	4.66598	#N/A	1.67567	3.56488	3.02146	2.5424	3.24909	3.08322	2.34885	1.8122	1.7198	5.20964	1.20556	3.01487	2.52229	#N/A	#N/A	#N/A	#N/A	#N/A	2.11036	#N/A	2.45797	#N/A	#N/A	#N/A	#N/A	0.248743	#N/A	#N/A	0.366531	#N/A	#N/A	#N/A	#N/A	#N/A	#N/A	#N/A	#N/A	#N/A	0.245179	3.63976	2.98815	2.85058	3.24252	5.10965	4.23098	3.34292	2.18254	3.05282	1.08353	2.5179	4.46762	39	ENSG00000103066	PLA2G15	protein_coding	phospholipase A2 group XV [Source:HGNC Symbol;Acc:HGNC:17163]
PAAF1	0.676971	#N/A	2.4168	1.76801	2.27223	3.28568	2.5855	1.67372	3.15371	#N/A	3.20839	#N/A	1.61778	1.79818	2.18689	1.91418	1.07467	2.32213	1.79681	3.60532	1.71489	1.45531	0.770636	1.46611	1.39349	#N/A	1.65983	1.21946	1.76061	#N/A	0.669918	#N/A	0.579497	#N/A	#N/A	#N/A	#N/A	#N/A	#N/A	#N/A	#N/A	#N/A	#N/A	#N/A	#N/A	#N/A	#N/A	#N/A	1.06284	#N/A	#N/A	2.09904	1.23154	2.0274	3.06058	1.88165	2.02127	2.95738	2.80624	1.92325	#N/A	2.04859	1.65403	39	ENSG00000175575	PAAF1	protein_coding	proteasomal ATPase associated factor 1 [Source:HGNC Symbol;Acc:HGNC:25687]
GIGYF2	0.498932	1.05752	0.750416	0.685593	0.803366	1.18899	1.05907	0.612184	1.62403	#N/A	1.35558	#N/A	0.738501	0.617724	0.650034	0.716751	0.565627	0.689264	0.777251	1.72284	0.625931	0.827579	#N/A	1.18062	0.663064	#N/A	0.826395	0.827769	0.87445	1.57523	0.255582	#N/A	#N/A	#N/A	#N/A	#N/A	#N/A	#N/A	#N/A	#N/A	#N/A	#N/A	#N/A	#N/A	#N/A	#N/A	#N/A	#N/A	0.404657	#N/A	#N/A	0.529332	0.459776	0.681572	0.95674	1.03496	2.84846	1.53865	0.742558	1.31633	#N/A	1.11643	0.813086	39	ENSG00000204120	GIGYF2	protein_coding	GRB10 interacting GYF protein 2 [Source:HGNC Symbol;Acc:HGNC:11960]
#285280	1.18216	#N/A	1.73616	#N/A	1.25591	2.3093	2.0179	1.40103	2.89344	#N/A	2.08541	#N/A	1.50616	2.12734	2.82303	2.36715	2.73375	3.05468	#N/A	3.25406	2.34621	2.74896	0.733698	2.12925	2.04111	#N/A	1.9573	1.33465	1.55362	#N/A	2.88068	1.76121	2.48661	1.12318	#N/A	#N/A	#N/A	#N/A	#N/A	#N/A	#N/A	#N/A	#N/A	#N/A	#N/A	#N/A	#N/A	#N/A	#N/A	#N/A	#N/A	4.93513	3.28368	3.0308	4.50623	3.0174	6.00326	5.1161	3.0943	3.51367	1.18349	3.60544	1.82192	39	ENSG00000285280		lncRNA	novel transcript
SLC25A20	0.824327	#N/A	3.33471	2.32126	2.57341	4.36205	2.69513	2.36333	3.25172	#N/A	1.80493	#N/A	2.57359	4.01132	2.89529	2.99591	2.92081	2.86342	1.91996	3.04773	2.18595	4.35584	0.937798	3.21767	2.88536	#N/A	2.47623	2.17161	1.36667	2.05698	1.85321	1.8672	1.81153	#N/A	#N/A	#N/A	#N/A	#N/A	#N/A	#N/A	#N/A	#N/A	#N/A	#N/A	#N/A	#N/A	#N/A	#N/A	#N/A	#N/A	#N/A	3.87889	2.83895	3.98621	3.14875	4.19936	4.78502	4.1107	3.57928	4.23115	#N/A	1.23782	#N/A	39	ENSG00000178537	SLC25A20	protein_coding	solute carrier family 25 member 20 [Source:HGNC Symbol;Acc:HGNC:1421]
LGR5	1.56852	3.61182	5.09608	#N/A	4.91844	3.19821	2.02433	3.45323	1.63395	#N/A	1.50451	#N/A	#N/A	5.61624	5.142	3.69505	2.41749	7.67165	3.02521	4.89857	3.59955	1.74797	#N/A	2.88261	2.75078	#N/A	4.09314	4.43631	4.14129	1.87412	2.44802	1.70342	#N/A	#N/A	#N/A	#N/A	#N/A	#N/A	#N/A	#N/A	#N/A	#N/A	0.108152	#N/A	#N/A	#N/A	#N/A	#N/A	#N/A	0.314861	#N/A	4.97114	1.70674	1.73299	4.37002	2.12462	4.52596	3.42919	3.20924	2.9603	#N/A	3.66192	2.02854	39	ENSG00000139292	LGR5	protein_coding	leucine rich repeat containing G protein-coupled receptor 5 [Source:HGNC Symbol;Acc:HGNC:4504]
KANSL2	0.821462	#N/A	1.13843	1.0427	1.15591	1.50476	1.26786	1.23456	2.62685	0.348384	1.80271	#N/A	0.718324	1.12	1.14649	1.13026	1.491	1.08459	1.09637	3.00079	#N/A	1.62333	0.631337	2.37153	1.22942	#N/A	1.02328	1.4136	0.909632	#N/A	0.951763	#N/A	0.909582	0.63291	#N/A	#N/A	0.192297	#N/A	#N/A	#N/A	#N/A	#N/A	#N/A	#N/A	#N/A	#N/A	#N/A	#N/A	#N/A	#N/A	#N/A	1.24907	1.08018	1.77433	1.5141	1.81135	3.84986	2.8437	1.33621	2.0977	#N/A	#N/A	0.85684	39	ENSG00000139620	KANSL2	protein_coding	KAT8 regulatory NSL complex subunit 2 [Source:HGNC Symbol;Acc:HGNC:26024]
PTCD3	0.639305	1.12772	2.80303	1.71734	2.30119	2.5766	2.34888	1.48115	3.96618	#N/A	2.9798	1.04111	1.72687	0.883524	0.784904	0.855948	1.10763	0.902857	0.920249	2.84388	0.809069	1.19443	#N/A	1.9796	0.850055	#N/A	1.11106	1.41282	1.16553	#N/A	0.588092	#N/A	0.485501	#N/A	#N/A	#N/A	#N/A	#N/A	#N/A	#N/A	#N/A	#N/A	#N/A	#N/A	#N/A	#N/A	#N/A	#N/A	#N/A	#N/A	#N/A	1.55666	0.919902	1.45655	2.38836	2.12366	3.36166	2.73208	1.65926	0.842885	#N/A	0.892368	0.873957	39	ENSG00000132300	PTCD3	protein_coding	pentatricopeptide repeat domain 3 [Source:HGNC Symbol;Acc:HGNC:24717]
UBE4B	0.554181	1.5198	0.590638	0.666123	0.906335	1.05614	0.942093	0.888813	1.38324	#N/A	1.17331	#N/A	0.353567	0.598374	0.629613	0.490046	0.713674	0.608661	0.760389	1.41241	#N/A	#N/A	0.343451	1.54406	#N/A	#N/A	1.14267	0.826773	0.903848	1.43684	0.406118	#N/A	0.482547	#N/A	#N/A	#N/A	#N/A	#N/A	#N/A	#N/A	#N/A	#N/A	#N/A	#N/A	#N/A	#N/A	#N/A	#N/A	0.633596	#N/A	#N/A	0.537994	0.491644	0.644952	1.25913	0.753513	2.20657	1.54527	0.696622	0.740261	0.460729	1.29849	1.12425	39	ENSG00000130939	UBE4B	protein_coding	ubiquitination factor E4B [Source:HGNC Symbol;Acc:HGNC:12500]
CFL2	0.33978	0.173178	0.30906	0.255019	0.224517	0.249821	0.237065	0.599938	0.207523	#N/A	0.18066	#N/A	#N/A	0.297977	0.25933	0.261371	0.20442	0.23843	0.190628	0.30299	0.187322	0.192036	1.00372	0.196612	0.201358	#N/A	0.255039	0.230955	0.319797	#N/A	0.764019	#N/A	0.362068	#N/A	#N/A	#N/A	#N/A	#N/A	#N/A	#N/A	#N/A	#N/A	#N/A	#N/A	#N/A	#N/A	#N/A	#N/A	#N/A	0.867804	#N/A	0.304354	0.25799	0.2741	0.248243	0.183301	0.190828	0.31704	0.22015	0.285605	#N/A	0.257154	0.268905	39	ENSG00000165410	CFL2	protein_coding	cofilin 2 [Source:HGNC Symbol;Acc:HGNC:1875]
C10orf143	1.12196	#N/A	3.06945	2.01463	2.70577	4.02487	3.61736	2.13843	1.19631	#N/A	1.40178	#N/A	1.87893	2.38947	1.09328	1.88007	1.68637	1.33076	1.18913	3.69035	#N/A	0.979008	1.05963	4.41668	1.99222	#N/A	0.956998	0.9467	1.87006	#N/A	1.26435	#N/A	1.20321	#N/A	#N/A	#N/A	#N/A	#N/A	#N/A	0.270626	0.279469	0.458994	#N/A	#N/A	#N/A	#N/A	#N/A	#N/A	#N/A	#N/A	0.285804	1.84084	1.35579	0.876699	2.16688	1.40573	2.28523	3.21868	1.91771	#N/A	#N/A	1.06715	#N/A	39	ENSG00000237489	C10orf143	protein_coding	chromosome 10 open reading frame 143 [Source:HGNC Symbol;Acc:HGNC:48677]
BTG2	0.890004	#N/A	2.0674	#N/A	1.88128	2.35739	1.18904	0.76011	2.75165	#N/A	5.53571	#N/A	1.70891	5.67491	4.39199	4.87926	3.15031	3.77552	4.26219	4.97493	5.80667	6.19696	1.34943	3.83772	2.16105	#N/A	#N/A	0.867423	#N/A	#N/A	3.65311	2.05657	3.08946	1.44986	#N/A	#N/A	#N/A	#N/A	#N/A	#N/A	#N/A	#N/A	0.162108	#N/A	#N/A	#N/A	#N/A	#N/A	#N/A	0.421049	#N/A	8.2886	3.06886	3.16524	6.51667	5.86541	5.23904	4.94055	2.59606	4.20208	#N/A	1.17819	1.24458	39	ENSG00000159388	BTG2	protein_coding	BTG anti-proliferation factor 2 [Source:HGNC Symbol;Acc:HGNC:1131]
LINC01588	0.929172	#N/A	1.31808	1.13263	1.41423	2.26183	#N/A	1.26793	2.38628	0.380486	2.31209	#N/A	1.32595	1.45635	0.85488	1.03951	1.65956	1.96981	#N/A	4.85419	1.00167	1.01318	0.668116	2.25567	#N/A	#N/A	1.05084	1.23057	#N/A	#N/A	1.18014	1.03874	0.959282	#N/A	0.24952	#N/A	#N/A	0.407713	#N/A	0.277506	0.380432	#N/A	#N/A	#N/A	#N/A	#N/A	#N/A	#N/A	#N/A	#N/A	0.538504	2.0671	1.83177	2.19361	2.37632	3.2487	5.13052	3.32973	1.0802	2.3957	#N/A	#N/A	#N/A	39	ENSG00000214900	LINC01588	lncRNA	long intergenic non-protein coding RNA 1588 [Source:HGNC Symbol;Acc:HGNC:27503]
NCBP2	0.965697	#N/A	1.9995	1.29835	1.45714	1.17424	1.05077	0.987248	3.10277	0.516717	3.04269	#N/A	0.698465	0.584677	#N/A	#N/A	2.41246	0.613458	1.23932	1.33895	#N/A	1.88075	#N/A	0.962648	1.44229	#N/A	0.765864	0.928482	#N/A	#N/A	0.361799	#N/A	#N/A	#N/A	0.337074	#N/A	0.81155	0.338434	0.275094	0.439239	0.367064	0.475842	0.174928	#N/A	#N/A	#N/A	#N/A	#N/A	#N/A	#N/A	0.371949	1.25547	0.930719	#N/A	1.65173	1.94117	4.11348	2.12622	1.74952	1.66033	#N/A	#N/A	#N/A	39	ENSG00000114503	NCBP2	protein_coding	nuclear cap binding protein subunit 2 [Source:HGNC Symbol;Acc:HGNC:7659]
#250101	1.20177	#N/A	2.41599	1.56948	2.22753	2.31248	#N/A	1.98778	2.35864	0.878896	2.68745	#N/A	1.61216	3.94308	3.81002	2.31034	2.33193	2.3243	1.92536	1.8789	2.55235	3.44827	2.00583	2.86014	3.10448	#N/A	1.0247	2.45326	1.30707	#N/A	2.3372	#N/A	5.32708	#N/A	#N/A	#N/A	#N/A	#N/A	#N/A	0.655169	0.506877	#N/A	#N/A	#N/A	#N/A	#N/A	#N/A	#N/A	#N/A	#N/A	0.989087	5.07246	4.33192	1.86898	4.09294	3.8072	1.99217	4.13455	1.44164	#N/A	2.22008	#N/A	#N/A	39	ENSG00000250101		lncRNA	novel transcript
DGCR6	0.902057	#N/A	7.15196	4.12657	2.47913	1.86693	1.27539	4.11655	1.25901	#N/A	0.719911	#N/A	3.56777	7.36598	5.13612	4.93201	1.13037	3.3921	#N/A	0.560188	0.797346	1.13244	1.29475	0.758745	0.97648	#N/A	3.74772	1.66092	1.65234	#N/A	3.58366	#N/A	1.90913	#N/A	#N/A	#N/A	1.11988	#N/A	#N/A	#N/A	#N/A	#N/A	#N/A	#N/A	0.906176	#N/A	#N/A	#N/A	#N/A	#N/A	#N/A	5.8213	4.78247	1.39075	1.46991	0.955273	0.7298	1.24141	1.22242	#N/A	1.31824	2.34702	1.6143	39	ENSG00000183628	DGCR6	protein_coding	DiGeorge syndrome critical region gene 6 [Source:HGNC Symbol;Acc:HGNC:2846]
RUSC2	#N/A	3.99841	0.554435	0.785666	0.758943	0.982041	1.14329	0.813866	0.900264	#N/A	1.33008	#N/A	0.818996	0.996824	0.704474	0.897284	1.08418	1.0932	1.13071	1.98482	0.915385	1.37935	0.530744	1.91038	0.528406	#N/A	2.37771	2.90772	2.11299	#N/A	2.00111	1.49679	1.65698	1.11287	#N/A	#N/A	#N/A	#N/A	#N/A	#N/A	#N/A	#N/A	#N/A	#N/A	#N/A	#N/A	#N/A	#N/A	#N/A	#N/A	#N/A	1.13543	#N/A	1.02976	1.64472	1.73008	3.34312	1.63872	1.08105	2.12646	#N/A	4.93058	4.17889	39	ENSG00000198853	RUSC2	protein_coding	RUN and SH3 domain containing 2 [Source:HGNC Symbol;Acc:HGNC:23625]
ATP2A2	#N/A	3.04906	6.73285	3.97301	5.51921	5.97347	4.12457	4.76099	3.68229	#N/A	1.78837	#N/A	1.95424	7.52878	4.50525	5.20869	3.04196	6.58138	4.40229	4.27002	6.70999	2.44409	#N/A	1.62955	3.48278	#N/A	4.17288	3.93278	4.72176	1.57542	2.37384	1.41043	#N/A	#N/A	#N/A	#N/A	#N/A	#N/A	#N/A	#N/A	#N/A	#N/A	0.277529	#N/A	#N/A	#N/A	#N/A	#N/A	#N/A	0.842255	#N/A	6.81004	#N/A	2.84216	6.92673	3.37627	7.60745	5.94221	3.75851	4.02636	#N/A	4.26071	4.96186	39	ENSG00000174437	ATP2A2	protein_coding	ATPase sarcoplasmic/endoplasmic reticulum Ca2+ transporting 2 [Source:HGNC Symbol;Acc:HGNC:812]
GSE1	#N/A	1.79239	#N/A	#N/A	0.559265	0.902415	#N/A	#N/A	0.576249	#N/A	#N/A	#N/A	0.540071	1.6426	1.52816	0.744289	1.94973	1.62533	1.52569	2.49042	1.13471	1.66531	0.60935	1.95851	1.02141	0.539904	1.76826	1.71271	1.46922	#N/A	0.869805	#N/A	0.478245	0.612454	#N/A	#N/A	#N/A	#N/A	#N/A	#N/A	#N/A	0.324396	0.0885963	#N/A	#N/A	#N/A	#N/A	#N/A	1.21102	#N/A	#N/A	1.21895	2.10203	1.83606	2.00376	1.3516	3.28516	1.72578	0.818004	1.87927	0.502743	2.02312	1.14957	39	ENSG00000131149	GSE1	protein_coding	Gse1 coiled-coil protein [Source:HGNC Symbol;Acc:HGNC:28979]
FNIP1	#N/A	1.65503	1.56618	1.35508	1.35159	2.37959	1.81612	1.12635	2.26966	#N/A	2.12095	#N/A	1.18326	0.793741	0.542434	0.587768	0.939461	0.894481	0.748333	1.54973	0.474873	0.753618	#N/A	1.64693	1.23561	#N/A	#N/A	0.385506	0.697855	#N/A	0.382873	0.695045	0.495752	0.489044	#N/A	#N/A	#N/A	#N/A	#N/A	#N/A	#N/A	#N/A	#N/A	#N/A	#N/A	#N/A	#N/A	#N/A	#N/A	#N/A	#N/A	1.31499	0.89134	0.896349	2.25776	1.57825	3.6862	2.19347	1.27918	1.93928	0.377752	0.893173	1.15821	39	ENSG00000217128	FNIP1	protein_coding	folliculin interacting protein 1 [Source:HGNC Symbol;Acc:HGNC:29418]
ZDBF2#204186	#N/A	4.01376	2.4186	2.40817	1.68875	2.54318	2.21117	2.12421	2.78074	#N/A	1.88688	0.926824	1.48537	0.451568	0.799598	0.471906	0.744023	#N/A	#N/A	1.51903	#N/A	#N/A	#N/A	0.95709	1.6801	0.952272	2.66691	2.70377	3.16751	3.06145	0.54374	#N/A	#N/A	#N/A	#N/A	#N/A	#N/A	#N/A	#N/A	#N/A	0.207386	0.390299	#N/A	#N/A	#N/A	#N/A	#N/A	#N/A	#N/A	#N/A	0.302873	1.05976	0.627287	1.35517	1.7809	1.34241	3.5524	1.92561	1.61131	4.2528	0.663648	1.92332	3.88723	39	ENSG00000204186	ZDBF2	protein_coding	zinc finger DBF-type containing 2 [Source:HGNC Symbol;Acc:HGNC:29313]
B4GALT5	#N/A	2.09599	#N/A	0.316393	#N/A	0.445517	0.69281	#N/A	1.01374	#N/A	1.14505	#N/A	0.617975	0.752305	0.991019	0.840068	1.23471	0.79396	0.70085	2.98928	0.85218	1.32975	0.312232	1.44644	0.925736	#N/A	1.49959	2.44172	1.18217	#N/A	1.07459	1.37318	0.925778	0.767473	#N/A	#N/A	#N/A	#N/A	#N/A	#N/A	#N/A	#N/A	#N/A	#N/A	#N/A	#N/A	#N/A	#N/A	#N/A	0.316035	#N/A	2.60055	1.02909	1.63385	3.65219	2.25713	2.58425	3.68107	1.66455	1.79556	0.575182	0.647969	0.850111	39	ENSG00000158470	B4GALT5	protein_coding	beta-1,4-galactosyltransferase 5 [Source:HGNC Symbol;Acc:HGNC:928]
SNED1-AS1	#N/A	2.41371	2.33534	2.25856	2.08548	2.70506	2.03592	1.38269	2.7347	0.390689	3.23887	1.23738	1.89398	0.514728	1.5335	0.968457	#N/A	0.618204	#N/A	1.83717	1.12222	#N/A	#N/A	1.56956	0.996661	#N/A	4.12721	4.46877	2.6895	3.90063	#N/A	#N/A	#N/A	#N/A	#N/A	#N/A	0.420629	#N/A	0.158344	#N/A	#N/A	#N/A	0.135004	#N/A	#N/A	#N/A	#N/A	#N/A	#N/A	#N/A	#N/A	2.65471	2.73921	2.85951	4.14846	3.1941	4.45499	2.60986	2.66582	1.23427	0.934898	2.98699	4.02409	39	ENSG00000225521	SNED1-AS1	lncRNA	SNED1 antisense RNA 1 [Source:HGNC Symbol;Acc:HGNC:41060]
XPO4	#N/A	2.03886	3.74423	2.04303	3.52631	3.80909	3.03225	1.95537	4.24714	#N/A	2.37286	#N/A	1.61485	1.96262	1.72948	1.7175	1.5678	2.03591	1.78885	5.99755	2.33357	2.18452	#N/A	2.3339	1.44469	#N/A	1.71972	1.39071	1.88244	2.52709	0.881169	#N/A	0.511547	#N/A	#N/A	#N/A	#N/A	#N/A	#N/A	#N/A	#N/A	#N/A	#N/A	#N/A	#N/A	#N/A	#N/A	#N/A	#N/A	0.421738	#N/A	3.66108	1.8603	2.05835	5.45415	3.57102	6.05583	5.03375	2.63532	2.39796	#N/A	1.85107	2.96373	39	ENSG00000132953	XPO4	protein_coding	exportin 4 [Source:HGNC Symbol;Acc:HGNC:17796]
EIF4G1	#N/A	2.67842	2.84676	1.68469	2.96023	1.95073	1.49195	0.960437	3.01713	#N/A	3.52363	#N/A	1.6574	2.39573	2.27801	2.26342	2.52962	2.51482	1.68543	4.59424	1.36542	2.30013	#N/A	2.16595	2.37102	#N/A	3.18914	2.60858	2.42633	#N/A	1.67826	1.42447	#N/A	#N/A	#N/A	#N/A	0.571336	#N/A	#N/A	#N/A	0.476422	#N/A	#N/A	#N/A	#N/A	#N/A	#N/A	#N/A	#N/A	#N/A	#N/A	4.38446	3.71016	2.16817	2.09566	3.80488	4.87324	3.316	1.68079	3.89646	#N/A	2.18341	1.75309	39	ENSG00000114867	EIF4G1	protein_coding	eukaryotic translation initiation factor 4 gamma 1 [Source:HGNC Symbol;Acc:HGNC:3296]
RALGAPA1	#N/A	1.48412	0.698696	0.350166	0.859566	1.24542	1.01228	0.741783	1.66975	#N/A	1.82302	#N/A	0.681314	0.388534	0.237652	0.394292	0.397499	0.466981	#N/A	1.06225	#N/A	0.689352	#N/A	0.993185	0.586888	#N/A	1.18796	1.38772	1.37459	1.28194	0.408807	0.631897	0.358331	0.424093	#N/A	#N/A	#N/A	#N/A	#N/A	#N/A	#N/A	#N/A	#N/A	#N/A	#N/A	#N/A	#N/A	#N/A	#N/A	0.0990224	#N/A	0.628908	0.407606	0.932761	1.32849	1.06168	1.98327	1.30192	0.566089	1.00286	#N/A	0.997622	1.16633	39	ENSG00000174373	RALGAPA1	protein_coding	Ral GTPase activating protein catalytic subunit alpha 1 [Source:HGNC Symbol;Acc:HGNC:17770]
LMCD1-AS1	#N/A	1.53006	0.942635	0.742467	1.14663	1.23716	1.75049	1.22916	1.87531	#N/A	1.66189	#N/A	1.23081	0.930539	1.06949	1.40529	0.976212	0.899146	0.762134	1.77956	0.751455	1.38556	0.299432	1.41317	1.76239	#N/A	1.99946	2.51714	2.50704	4.08564	0.934855	1.03484	#N/A	#N/A	#N/A	#N/A	#N/A	#N/A	#N/A	#N/A	#N/A	#N/A	#N/A	#N/A	#N/A	#N/A	#N/A	#N/A	#N/A	0.308325	#N/A	1.42799	1.72055	#N/A	1.66505	2.00225	2.60946	2.12047	2.40319	0.938124	#N/A	4.37735	4.13313	39	ENSG00000227110	LMCD1-AS1	lncRNA	LMCD1 antisense RNA 1 [Source:HGNC Symbol;Acc:HGNC:44477]
GPR135	#N/A	2.18655	3.74377	2.25923	2.28105	3.35674	1.86616	2.62992	2.9122	#N/A	2.22226	1.00205	1.40871	0.855945	0.831134	0.734158	#N/A	0.593232	#N/A	1.80897	0.812142	1.30757	#N/A	1.69271	1.32741	#N/A	1.86198	2.1461	1.87304	1.78834	1.08053	#N/A	0.999659	0.927711	#N/A	#N/A	#N/A	#N/A	#N/A	#N/A	#N/A	#N/A	#N/A	0.246094	#N/A	#N/A	#N/A	#N/A	#N/A	#N/A	#N/A	1.70854	1.2726	#N/A	1.89433	1.61983	2.91138	2.18586	2.2433	1.15143	0.879724	2.62312	1.58656	39	ENSG00000181619	GPR135	protein_coding	G protein-coupled receptor 135 [Source:HGNC Symbol;Acc:HGNC:19991]
KCNJ3	#N/A	3.11482	7.20413	3.16311	3.77542	5.84753	5.59109	3.19058	2.90166	#N/A	0.935205	#N/A	2.53471	3.42565	3.25805	4.18914	2.70607	3.20208	5.48801	2.22848	4.23023	1.55889	#N/A	2.5171	3.82132	#N/A	3.19799	4.18357	5.97892	#N/A	#N/A	#N/A	#N/A	#N/A	1.00665	#N/A	#N/A	#N/A	#N/A	#N/A	#N/A	#N/A	0.181544	1.72528	0.77858	#N/A	#N/A	#N/A	#N/A	0.421147	#N/A	5.11347	1.11565	2.55413	3.66222	1.83882	4.54787	2.44907	2.90614	#N/A	#N/A	2.64023	4.8399	39	ENSG00000162989	KCNJ3	protein_coding	potassium inwardly rectifying channel subfamily J member 3 [Source:HGNC Symbol;Acc:HGNC:6264]
FOXRED1	#N/A	2.42248	2.32278	1.36527	1.55732	3.13809	3.45616	1.49737	2.85175	0.320383	3.27862	0.953499	1.44929	1.09083	1.11162	1.24877	1.18343	0.994297	1.19814	1.62551	1.40787	1.05638	0.661968	1.74385	#N/A	#N/A	1.36544	1.30683	2.32152	#N/A	0.7058	#N/A	#N/A	#N/A	#N/A	#N/A	#N/A	#N/A	#N/A	#N/A	#N/A	#N/A	#N/A	#N/A	#N/A	#N/A	#N/A	#N/A	0.734043	#N/A	#N/A	1.66242	0.904534	1.76537	1.57818	1.7257	3.50532	1.88753	1.95502	1.46702	#N/A	1.81233	2.32219	39	ENSG00000110074	FOXRED1	protein_coding	FAD dependent oxidoreductase domain containing 1 [Source:HGNC Symbol;Acc:HGNC:26927]
MIB1	#N/A	1.4265	0.827158	0.429021	1.11581	0.73761	1.37138	1.08945	1.44421	#N/A	1.87702	#N/A	0.860496	0.608969	0.852253	0.794679	0.595741	0.637671	#N/A	1.5962	0.766538	1.23705	#N/A	1.63743	1.08265	#N/A	0.953196	1.6693	1.44659	1.38984	0.463465	#N/A	0.535877	#N/A	0.112617	#N/A	#N/A	#N/A	#N/A	#N/A	#N/A	0.172901	#N/A	#N/A	#N/A	#N/A	#N/A	#N/A	#N/A	#N/A	#N/A	0.590507	0.466423	0.919058	0.979722	0.677987	2.52814	1.31558	0.870864	1.79197	#N/A	1.1743	1.00241	39	ENSG00000101752	MIB1	protein_coding	MIB E3 ubiquitin protein ligase 1 [Source:HGNC Symbol;Acc:HGNC:21086]
PNISR	#N/A	1.01178	1.25086	1.07235	1.16596	1.54557	1.29942	0.924477	1.94614	0.222819	2.51684	0.726524	0.879245	0.139516	0.552612	0.265157	#N/A	0.294769	#N/A	1.02048	#N/A	#N/A	#N/A	1.10998	0.514351	#N/A	1.12246	0.976947	1.25389	1.03617	#N/A	#N/A	#N/A	#N/A	0.154309	#N/A	#N/A	#N/A	#N/A	#N/A	0.105012	0.253307	#N/A	#N/A	#N/A	#N/A	#N/A	#N/A	0.882211	#N/A	#N/A	0.655166	0.512069	0.557479	0.760956	1.07982	2.96461	1.28505	1.01666	1.42202	0.361386	1.09627	1.24782	39	ENSG00000132424	PNISR	protein_coding	PNN interacting serine and arginine rich protein [Source:HGNC Symbol;Acc:HGNC:21222]
LCA5L	#N/A	2.99674	2.12566	0.980287	2.13904	1.7908	#N/A	0.637921	3.07516	#N/A	2.82505	#N/A	1.69051	2.03905	2.5102	1.39469	1.69014	2.02814	1.54538	3.91377	0.988644	#N/A	1.01232	1.78512	1.09762	#N/A	2.41838	2.09405	3.24864	#N/A	0.819376	#N/A	0.905066	#N/A	#N/A	#N/A	0.348612	#N/A	#N/A	0.289188	#N/A	#N/A	#N/A	#N/A	#N/A	#N/A	#N/A	#N/A	#N/A	#N/A	0.266661	1.65767	1.43971	0.917557	1.62226	#N/A	4.02279	1.21865	1.0846	1.72689	1.63501	2.63423	2.21696	39	ENSG00000157578	LCA5L	protein_coding	lebercilin LCA5 like [Source:HGNC Symbol;Acc:HGNC:1255]
KLHDC1	#N/A	1.41722	1.35213	1.13117	1.47351	1.92562	1.41807	1.09236	2.22071	0.28435	1.5672	#N/A	1.04596	0.291697	0.645325	0.317422	#N/A	#N/A	0.764117	1.30536	#N/A	#N/A	#N/A	0.890436	0.841675	#N/A	1.09079	1.12647	2.24395	#N/A	0.917017	0.898804	0.644682	#N/A	#N/A	#N/A	0.13989	#N/A	#N/A	#N/A	0.116695	#N/A	#N/A	#N/A	#N/A	#N/A	#N/A	#N/A	#N/A	#N/A	0.217186	0.935075	1.026	1.37076	1.59469	1.90182	3.41705	1.91389	1.37817	1.51876	0.469306	1.50353	1.46261	39	ENSG00000197776	KLHDC1	protein_coding	kelch domain containing 1 [Source:HGNC Symbol;Acc:HGNC:19836]
MYLK3	#N/A	2.85632	4.6679	2.40322	3.52517	3.54101	2.54585	5.14609	2.05967	#N/A	3.74093	#N/A	2.53507	5.95523	5.91279	4.85988	4.53311	6.75711	4.91947	3.53874	4.37651	4.01703	#N/A	3.73867	5.19044	#N/A	4.11226	5.55269	3.28202	#N/A	2.47783	#N/A	#N/A	1.14312	#N/A	#N/A	#N/A	#N/A	#N/A	#N/A	#N/A	#N/A	0.314454	#N/A	#N/A	#N/A	#N/A	#N/A	#N/A	1.31411	#N/A	6.20625	2.73058	3.5995	5.17645	4.10718	3.6744	4.6635	4.94312	2.1206	#N/A	5.03431	4.05139	39	ENSG00000140795	MYLK3	protein_coding	myosin light chain kinase 3 [Source:HGNC Symbol;Acc:HGNC:29826]
ACSM5	#N/A	2.86623	5.37185	4.28045	6.18097	5.70782	5.16323	5.26744	5.28132	0.655441	4.33576	1.77059	3.05327	1.07558	3.03038	1.71481	3.10653	1.11919	#N/A	3.66899	#N/A	#N/A	#N/A	1.14167	1.37681	#N/A	#N/A	#N/A	2.25565	#N/A	#N/A	#N/A	#N/A	#N/A	#N/A	#N/A	0.49559	#N/A	0.737306	#N/A	#N/A	#N/A	0.655995	1.35543	1.01118	#N/A	#N/A	#N/A	#N/A	0.504671	0.551377	5.14959	3.62848	3.73178	5.43554	4.85572	3.7854	2.221	5.08031	#N/A	0.892544	5.2805	4.22822	39	ENSG00000183549	ACSM5	protein_coding	acyl-CoA synthetase medium chain family member 5 [Source:HGNC Symbol;Acc:HGNC:26060]
#250280	#N/A	2.88574	0.792732	#N/A	1.20939	1.52066	#N/A	0.600551	#N/A	#N/A	#N/A	#N/A	0.686025	1.50313	1.77501	1.38803	0.990243	1.90495	1.1014	2.59136	4.87832	1.44269	1.17304	1.17605	1.20868	#N/A	5.03803	2.832	4.14277	#N/A	1.28121	1.36918	1.97158	#N/A	0.461978	#N/A	0.338994	0.257361	#N/A	0.523987	0.353562	0.504208	#N/A	#N/A	#N/A	#N/A	#N/A	#N/A	#N/A	#N/A	0.540547	0.552188	#N/A	#N/A	0.954113	0.867273	1.42218	0.780739	1.0708	#N/A	#N/A	5.6216	4.52556	39	ENSG00000250280		lncRNA	novel transcript
RAD23A	#N/A	2.70499	5.97791	6.11206	3.94116	2.55065	3.8719	2.92858	3.29399	#N/A	1.80484	1.44012	2.04021	5.41503	4.63349	3.91255	3.84747	3.03431	3.53835	1.70083	3.07539	1.15873	#N/A	3.13924	2.33162	#N/A	3.64071	3.49675	4.99245	#N/A	2.67555	#N/A	0.989562	#N/A	#N/A	#N/A	0.553317	#N/A	#N/A	#N/A	#N/A	#N/A	#N/A	#N/A	#N/A	#N/A	#N/A	#N/A	#N/A	#N/A	#N/A	4.30765	2.66487	4.35148	4.34792	2.04143	2.76303	3.79228	2.4294	1.68599	#N/A	3.1583	1.79173	39	ENSG00000179262	RAD23A	protein_coding	RAD23 homolog A, nucleotide excision repair protein [Source:HGNC Symbol;Acc:HGNC:9812]
NARS1	#N/A	2.0192	3.33423	1.65785	2.48155	3.34663	2.25694	1.67338	2.66247	#N/A	3.65407	1.26211	1.5778	1.96144	1.26218	1.29408	1.27725	1.66675	1.34715	5.23914	#N/A	2.44286	#N/A	2.30936	#N/A	#N/A	1.60185	1.05866	1.01371	#N/A	1.14143	#N/A	1.02357	0.730642	#N/A	#N/A	0.76907	#N/A	#N/A	#N/A	#N/A	#N/A	#N/A	#N/A	#N/A	#N/A	#N/A	#N/A	#N/A	0.301913	#N/A	2.44737	1.23434	1.62154	2.19447	2.4939	5.61562	3.95017	2.43167	2.12554	#N/A	1.90435	1.8676	39	ENSG00000134440	NARS1	protein_coding	asparaginyl-tRNA synthetase 1 [Source:HGNC Symbol;Acc:HGNC:7643]
ZHX1	#N/A	1.99889	2.02494	1.28859	2.36244	1.6032	2.19026	1.29444	4.30467	#N/A	6.02373	0.873607	0.931128	0.556845	0.644512	0.726174	1.05807	0.601481	0.916512	1.05544	#N/A	1.13525	#N/A	1.44047	#N/A	#N/A	1.10436	0.955988	1.12819	#N/A	1.00908	1.2103	0.848874	0.893402	#N/A	#N/A	0.348317	#N/A	#N/A	#N/A	#N/A	0.296353	#N/A	#N/A	#N/A	#N/A	#N/A	#N/A	0.581509	#N/A	#N/A	0.447509	0.893184	#N/A	#N/A	1.15179	2.14642	1.13041	0.64779	1.0416	#N/A	1.35275	1.13965	39	ENSG00000165156	ZHX1	protein_coding	zinc fingers and homeoboxes 1 [Source:HGNC Symbol;Acc:HGNC:12871]
TRIM16L	#N/A	2.80056	2.5636	2.25246	1.41532	3.31898	1.89383	2.47408	3.11387	#N/A	1.13716	#N/A	2.74408	5.0991	3.74187	4.50608	3.44377	4.09412	5.07018	3.78145	2.14052	5.10376	0.899331	2.37698	2.15559	#N/A	3.0048	2.40932	2.7116	#N/A	1.70828	#N/A	1.58273	#N/A	#N/A	#N/A	#N/A	#N/A	#N/A	#N/A	#N/A	#N/A	#N/A	#N/A	#N/A	#N/A	#N/A	#N/A	#N/A	#N/A	#N/A	4.85798	2.95217	2.28	3.81993	3.39868	4.0706	5.77688	5.18092	1.52361	1.20152	1.94902	2.77244	39	ENSG00000108448	TRIM16L	transcribed_unprocessed_pseudogene	tripartite motif containing 16 like [Source:HGNC Symbol;Acc:HGNC:32670]
PLAA	#N/A	1.83614	1.17943	0.54381	0.938972	1.31817	1.29697	0.865874	1.45845	#N/A	4.26281	#N/A	1.01255	0.916363	0.634358	0.739229	0.85756	0.553026	1.08685	1.95726	#N/A	1.1289	0.640451	1.57959	1.4046	#N/A	1.22395	1.52976	0.943013	3.09823	1.15965	0.861787	0.929663	#N/A	#N/A	#N/A	0.259103	#N/A	#N/A	#N/A	#N/A	#N/A	#N/A	#N/A	#N/A	#N/A	#N/A	#N/A	0.574073	#N/A	#N/A	0.896977	0.96069	0.629959	0.637206	2.28698	3.14053	1.14704	1.73554	1.23194	#N/A	#N/A	#N/A	39	ENSG00000137055	PLAA	protein_coding	phospholipase A2 activating protein [Source:HGNC Symbol;Acc:HGNC:9043]
SDHAF2	#N/A	1.94333	1.02079	0.905531	1.11192	1.69558	2.20143	0.922361	2.02715	#N/A	2.97165	#N/A	1.00975	0.852413	0.567967	0.715974	0.727198	0.597518	1.07995	2.00328	0.841206	1.14098	0.481517	1.05952	0.707603	#N/A	1.00974	0.779343	0.883975	#N/A	0.646956	#N/A	0.658646	0.677051	#N/A	#N/A	#N/A	#N/A	#N/A	#N/A	#N/A	#N/A	#N/A	#N/A	#N/A	#N/A	#N/A	#N/A	#N/A	#N/A	#N/A	1.23191	0.972186	0.982658	1.0333	2.06894	2.51664	2.57231	1.22243	1.30076	#N/A	1.70211	1.76336	39	ENSG00000167985	SDHAF2	protein_coding	succinate dehydrogenase complex assembly factor 2 [Source:HGNC Symbol;Acc:HGNC:26034]
FABP3	#N/A	0.105801	0.197289	0.166026	0.171948	0.148608	0.141978	0.133582	0.104376	#N/A	0.114466	#N/A	0.149023	0.213596	0.165183	0.183857	0.152293	0.180064	0.132934	0.0900858	0.11816	0.120776	0.133784	0.125459	0.140178	#N/A	0.182425	0.170333	0.170938	#N/A	0.178421	#N/A	0.173431	0.105518	#N/A	#N/A	#N/A	#N/A	#N/A	#N/A	#N/A	#N/A	#N/A	#N/A	#N/A	#N/A	#N/A	#N/A	0.146273	#N/A	#N/A	0.21592	0.189074	0.122458	0.143807	0.127782	#N/A	0.104105	0.138018	0.0981238	#N/A	0.160517	0.144224	39	ENSG00000121769	FABP3	protein_coding	fatty acid binding protein 3 [Source:HGNC Symbol;Acc:HGNC:3557]
CROT	#N/A	1.8629	1.17948	1.0985	1.40161	2.63685	1.34099	1.57802	1.96277	0.359316	2.17987	#N/A	1.15193	0.903074	1.39186	1.11468	1.06493	1.21192	1.47137	3.471	#N/A	1.0562	0.45043	1.56045	1.42486	#N/A	2.1982	1.84234	1.31146	#N/A	0.784957	#N/A	0.513649	#N/A	#N/A	#N/A	#N/A	#N/A	#N/A	#N/A	#N/A	#N/A	#N/A	#N/A	#N/A	#N/A	#N/A	#N/A	#N/A	#N/A	#N/A	1.42053	0.835358	1.27501	1.32272	1.337	2.70758	3.84744	0.88217	1.87445	0.733587	0.969609	0.980017	39	ENSG00000005469	CROT	protein_coding	carnitine O-octanoyltransferase [Source:HGNC Symbol;Acc:HGNC:2366]
RPS6KB1	#N/A	1.29429	1.36042	1.03215	1.23586	2.08187	1.30407	0.939126	2.22263	#N/A	1.38501	#N/A	0.96245	0.687783	0.838167	0.884743	0.937438	0.796568	0.880472	1.75876	0.656054	#N/A	#N/A	1.92994	0.605916	0.637708	1.20456	1.08733	1.32839	#N/A	0.673902	0.791663	0.405348	#N/A	#N/A	#N/A	#N/A	#N/A	#N/A	#N/A	#N/A	#N/A	#N/A	#N/A	#N/A	#N/A	#N/A	#N/A	0.679576	#N/A	#N/A	0.810162	0.758921	0.484129	1.20036	1.34287	3.09175	1.881	0.724342	1.99849	#N/A	0.507152	1.05168	39	ENSG00000108443	RPS6KB1	protein_coding	ribosomal protein S6 kinase B1 [Source:HGNC Symbol;Acc:HGNC:10436]
RPAP2	#N/A	1.31388	1.0271	0.938741	0.973019	1.65114	1.1832	0.910778	2.14157	0.22463	1.39619	#N/A	1.02384	0.733569	0.699397	0.75846	0.698578	0.747626	#N/A	1.43136	0.612291	0.924385	0.397564	1.7383	0.568443	#N/A	1.54282	1.12772	1.21428	1.3564	0.493188	0.704207	0.585708	#N/A	#N/A	#N/A	#N/A	#N/A	#N/A	#N/A	#N/A	#N/A	#N/A	#N/A	#N/A	#N/A	#N/A	#N/A	#N/A	#N/A	#N/A	0.904005	0.695714	0.795194	1.35265	1.47311	2.83547	1.54211	1.03952	1.03842	#N/A	0.740074	#N/A	39	ENSG00000122484	RPAP2	protein_coding	RNA polymerase II associated protein 2 [Source:HGNC Symbol;Acc:HGNC:25791]
PPP6R2	#N/A	1.00903	0.511105	0.607602	0.592069	1.26174	0.989341	0.677516	1.12819	#N/A	1.82194	#N/A	0.503097	0.678427	0.480543	0.652242	0.830854	0.857282	0.70351	2.24247	1.02658	0.544829	0.304445	1.26952	0.691742	#N/A	0.665764	0.602531	#N/A	1.11585	0.557243	0.558779	0.425002	#N/A	#N/A	#N/A	#N/A	#N/A	#N/A	#N/A	#N/A	#N/A	#N/A	#N/A	#N/A	#N/A	#N/A	#N/A	0.956855	#N/A	#N/A	0.778182	0.693651	0.549608	1.06088	1.15607	2.97209	1.47476	0.939513	1.10232	#N/A	0.560117	#N/A	39	ENSG00000100239	PPP6R2	protein_coding	protein phosphatase 6 regulatory subunit 2 [Source:HGNC Symbol;Acc:HGNC:19253]
SYNGR1	#N/A	1.99574	5.76207	3.3643	3.51561	6.2665	2.41442	3.17614	5.7579	#N/A	5.1232	#N/A	1.51394	0.909425	1.009	0.703599	1.583	0.747365	#N/A	2.77348	#N/A	1.21132	#N/A	1.32766	0.808865	1.25206	3.27337	2.72955	1.70311	2.28276	#N/A	#N/A	#N/A	#N/A	#N/A	#N/A	0.459096	#N/A	#N/A	#N/A	0.352445	0.59124	#N/A	#N/A	#N/A	#N/A	#N/A	#N/A	#N/A	#N/A	0.622097	1.36468	1.71299	1.23748	0.901945	2.18714	4.61778	3.51917	2.24412	1.3058	#N/A	3.11502	3.4833	39	ENSG00000100321	SYNGR1	protein_coding	synaptogyrin 1 [Source:HGNC Symbol;Acc:HGNC:11498]
PSMC6	#N/A	1.39347	2.50698	1.33909	1.92087	2.55763	1.68948	1.20226	4.00949	#N/A	3.49743	1.01465	1.32444	1.24383	0.788901	1.20958	0.790178	0.971689	1.81632	2.85314	1.43933	3.08697	#N/A	2.40526	#N/A	#N/A	1.4645	1.36323	1.85017	#N/A	0.917326	1.41053	1.00555	#N/A	#N/A	#N/A	0.571419	#N/A	#N/A	#N/A	#N/A	#N/A	#N/A	#N/A	#N/A	#N/A	#N/A	#N/A	#N/A	#N/A	#N/A	2.14665	1.07435	1.74368	3.49536	3.02094	4.19092	3.19036	1.69483	2.65223	#N/A	1.51388	1.43529	39	ENSG00000100519	PSMC6	protein_coding	proteasome 26S subunit, ATPase 6 [Source:HGNC Symbol;Acc:HGNC:9553]
EPHX2	#N/A	1.9611	2.39154	1.9108	1.86601	1.72994	1.47297	1.62592	3.02049	#N/A	2.8089	#N/A	1.0889	2.00811	2.58943	1.32225	2.03935	1.76114	2.45758	2.19331	3.37433	1.60988	0.702955	2.94883	2.15775	#N/A	2.74296	2.55066	3.16307	#N/A	0.849809	1.30902	#N/A	#N/A	#N/A	#N/A	#N/A	#N/A	#N/A	#N/A	#N/A	#N/A	#N/A	#N/A	#N/A	#N/A	#N/A	#N/A	#N/A	0.509777	#N/A	1.0236	0.971255	1.35435	1.42183	1.52781	4.60142	4.43073	1.44036	3.42846	#N/A	1.52666	2.67869	39	ENSG00000120915	EPHX2	protein_coding	epoxide hydrolase 2 [Source:HGNC Symbol;Acc:HGNC:3402]
ZC3H12A-DT	#N/A	2.27179	2.95499	1.47382	2.4342	2.92385	3.51778	1.55905	2.22579	#N/A	4.12539	#N/A	1.71152	1.03191	0.60743	1.24955	1.6105	1.73307	#N/A	1.47877	1.34975	1.71181	#N/A	#N/A	1.48756	#N/A	1.75097	1.28481	1.31647	#N/A	0.455123	#N/A	#N/A	#N/A	0.620795	#N/A	#N/A	0.516464	#N/A	0.391711	0.602452	0.730722	#N/A	#N/A	#N/A	#N/A	#N/A	#N/A	#N/A	#N/A	0.54378	2.95988	1.63428	1.06441	3.51287	2.2297	2.25781	2.3184	1.90247	#N/A	#N/A	1.24267	1.88707	39	ENSG00000233621	ZC3H12A-DT	lncRNA	ZC3H12A divergent transcript [Source:HGNC Symbol;Acc:HGNC:49453]
COPS8	#N/A	1.75484	3.60015	1.12132	2.2218	2.16009	2.52206	1.96551	3.73944	0.57446	4.94556	1.47586	1.66667	1.49809	1.41476	0.999144	#N/A	0.993622	2.12192	4.27909	1.09953	1.61281	#N/A	1.31644	#N/A	#N/A	1.03577	1.92189	2.24311	#N/A	0.928351	0.987885	#N/A	#N/A	#N/A	#N/A	0.844087	#N/A	#N/A	#N/A	#N/A	#N/A	#N/A	#N/A	#N/A	#N/A	#N/A	#N/A	#N/A	#N/A	#N/A	2.7644	1.14442	2.26763	2.17682	3.69696	4.56149	4.03906	2.45534	1.57502	1.06207	1.41773	1.7545	39	ENSG00000198612	COPS8	protein_coding	COP9 signalosome subunit 8 [Source:HGNC Symbol;Acc:HGNC:24335]
UHRF1BP1	#N/A	1.26816	1.10143	1.0104	1.12667	1.61863	1.08336	1.07739	1.71026	#N/A	1.53007	#N/A	0.918743	1.01458	1.16162	1.15645	1.12097	0.934268	0.653815	2.21232	1.24806	1.11894	0.64074	2.03571	1.16774	#N/A	#N/A	#N/A	0.846644	1.53004	0.729689	0.68218	0.501977	#N/A	#N/A	#N/A	#N/A	#N/A	#N/A	#N/A	#N/A	#N/A	#N/A	#N/A	#N/A	#N/A	#N/A	#N/A	#N/A	#N/A	#N/A	0.931237	0.716974	1.35988	1.09576	1.35035	3.40596	1.8049	1.12574	1.47417	0.589343	1.23882	1.0856	39	ENSG00000065060	UHRF1BP1	protein_coding	UHRF1 binding protein 1 [Source:HGNC Symbol;Acc:HGNC:21216]
#285973	#N/A	2.22728	3.30355	2.4266	4.13448	3.70964	2.60679	2.99982	1.87527	#N/A	2.44142	#N/A	1.54516	2.82815	2.89547	3.63216	2.32752	2.72707	4.64764	3.35523	4.17779	3.09429	1.05062	2.59797	1.56405	#N/A	3.84994	2.39386	5.3597	#N/A	2.16205	2.21154	3.25541	#N/A	#N/A	#N/A	#N/A	#N/A	#N/A	#N/A	#N/A	#N/A	#N/A	#N/A	#N/A	#N/A	#N/A	#N/A	#N/A	#N/A	#N/A	3.80335	1.93372	2.02652	3.4491	2.93386	3.53513	2.84377	2.46318	2.31845	#N/A	3.29975	4.004	39	ENSG00000285973		lncRNA	novel transcript, antisense to TACC2
RBM39	#N/A	0.814656	0.696554	0.55097	0.839611	1.18705	0.848863	0.50202	1.73665	#N/A	1.33271	#N/A	0.520696	0.279751	0.450063	0.415619	0.483829	0.370022	0.358853	1.54859	0.606025	0.561253	#N/A	0.8693	0.414244	#N/A	0.899821	0.9488	0.956103	0.770173	0.234392	0.425901	#N/A	#N/A	#N/A	#N/A	#N/A	#N/A	#N/A	#N/A	#N/A	#N/A	#N/A	#N/A	#N/A	#N/A	#N/A	#N/A	0.912768	#N/A	#N/A	0.458747	0.489207	0.710482	0.725114	0.980906	2.84762	1.26853	0.789058	1.22206	#N/A	0.596667	0.614297	39	ENSG00000131051	RBM39	protein_coding	RNA binding motif protein 39 [Source:HGNC Symbol;Acc:HGNC:15923]
ERCC8	#N/A	1.41742	0.989484	0.767298	0.861	1.23665	1.39215	0.830855	2.27857	#N/A	2.08991	#N/A	0.918348	1.11228	1.02326	1.03533	0.658808	1.18082	1.15779	1.65222	1.17467	1.67759	#N/A	1.39604	1.11566	#N/A	1.18621	0.839255	0.547945	#N/A	0.912981	1.32817	0.847642	0.730764	#N/A	#N/A	#N/A	#N/A	#N/A	#N/A	#N/A	#N/A	#N/A	#N/A	#N/A	#N/A	#N/A	#N/A	#N/A	#N/A	#N/A	1.0326	1.00325	1.02394	1.42018	1.04773	1.74738	2.06689	0.918217	1.80887	#N/A	1.21519	1.44013	39	ENSG00000049167	ERCC8	protein_coding	ERCC excision repair 8, CSA ubiquitin ligase complex subunit [Source:HGNC Symbol;Acc:HGNC:3439]
DHX35	#N/A	1.3741	1.71556	2.01433	1.29712	2.27774	2.02098	1.11749	1.71725	#N/A	1.70316	#N/A	1.21034	1.27607	1.36257	1.02109	1.55304	1.14321	1.43594	2.06515	1.35521	1.10301	0.767303	1.70281	1.46615	#N/A	0.63572	#N/A	1.37371	#N/A	1.10873	#N/A	1.52715	0.737596	#N/A	#N/A	#N/A	#N/A	#N/A	#N/A	#N/A	#N/A	#N/A	#N/A	#N/A	#N/A	#N/A	#N/A	1.53527	#N/A	#N/A	1.55075	1.03322	0.80571	1.68993	1.66926	3.76637	2.14679	1.15149	#N/A	0.565281	1.29663	1.36971	39	ENSG00000101452	DHX35	protein_coding	DEAH-box helicase 35 [Source:HGNC Symbol;Acc:HGNC:15861]
SIRT4	#N/A	2.06083	3.02465	3.17809	2.67115	5.32869	4.97781	3.20158	2.62238	#N/A	4.02206	#N/A	1.29906	2.47071	3.18229	2.31192	1.96164	1.25738	1.40039	3.09394	1.20886	2.80991	0.62681	2.18847	4.30955	#N/A	3.30487	2.74647	2.2132	#N/A	1.36159	#N/A	1.29126	#N/A	#N/A	#N/A	#N/A	#N/A	#N/A	#N/A	#N/A	#N/A	#N/A	#N/A	#N/A	#N/A	#N/A	#N/A	#N/A	#N/A	#N/A	3.54464	2.55019	2.59709	3.40895	1.87581	3.31812	3.4564	2.20573	2.10082	1.03415	1.9086	2.4057	39	ENSG00000089163	SIRT4	protein_coding	sirtuin 4 [Source:HGNC Symbol;Acc:HGNC:14932]
UBAP1L	#N/A	1.64151	0.859401	0.914464	0.841978	1.51477	1.23888	1.00541	1.52897	0.432943	1.29161	#N/A	0.858962	0.72836	0.65565	0.811519	#N/A	0.944891	#N/A	#N/A	1.46893	#N/A	0.787239	0.877577	0.763574	#N/A	1.29509	1.18322	1.58677	#N/A	0.502326	1.07259	#N/A	#N/A	0.276319	#N/A	#N/A	0.24655	#N/A	0.256101	0.393136	0.480468	#N/A	#N/A	#N/A	#N/A	#N/A	#N/A	#N/A	#N/A	0.47017	0.911615	0.838394	0.830577	1.72799	1.00508	3.15163	1.51298	0.880233	#N/A	#N/A	0.859014	#N/A	39	ENSG00000246922	UBAP1L	protein_coding	ubiquitin associated protein 1 like [Source:HGNC Symbol;Acc:HGNC:40028]
IGSF11	#N/A	1.5703	5.64564	2.8603	2.69119	4.20621	3.2834	3.70031	2.89257	#N/A	3.57528	#N/A	#N/A	4.11609	3.47792	3.07468	1.39435	4.91737	2.98256	3.12431	3.76746	2.21547	0.883449	5.44958	2.26171	#N/A	2.94353	3.92873	4.89983	#N/A	2.49316	3.66233	2.59455	0.83753	#N/A	#N/A	#N/A	#N/A	#N/A	#N/A	#N/A	#N/A	#N/A	#N/A	#N/A	#N/A	#N/A	#N/A	#N/A	#N/A	#N/A	5.42974	2.65158	3.95433	4.68854	2.91648	3.12434	6.59618	2.4297	3.96586	#N/A	1.97168	2.91536	39	ENSG00000144847	IGSF11	protein_coding	immunoglobulin superfamily member 11 [Source:HGNC Symbol;Acc:HGNC:16669]
EIF4EBP2	#N/A	1.3736	#N/A	0.53334	#N/A	#N/A	1.01874	0.998359	0.936765	#N/A	2.45939	0.979926	0.961292	1.24831	0.8842	1.14153	1.27227	1.30037	0.978066	2.35424	1.80396	1.35437	0.543564	2.12678	1.03589	#N/A	1.38146	1.20516	0.857256	#N/A	0.770532	#N/A	#N/A	#N/A	#N/A	#N/A	0.664322	#N/A	#N/A	#N/A	0.16739	#N/A	#N/A	#N/A	#N/A	#N/A	#N/A	#N/A	#N/A	#N/A	0.211477	2.71285	1.73404	2.15535	3.76582	3.33793	2.79353	4.97654	1.45325	2.75529	0.994237	1.49065	1.6803	39	ENSG00000148730	EIF4EBP2	protein_coding	eukaryotic translation initiation factor 4E binding protein 2 [Source:HGNC Symbol;Acc:HGNC:3289]
NTMT1	#N/A	1.65134	4.99956	5.55198	4.53776	3.73877	2.66083	4.16392	2.34543	0.632183	1.40845	#N/A	1.61451	4.91761	6.46004	2.82401	3.29408	5.19545	1.81795	1.06588	1.29969	1.60187	0.866422	2.06418	2.49767	1.32611	3.65584	2.73378	2.59706	#N/A	2.93557	#N/A	#N/A	#N/A	#N/A	#N/A	#N/A	#N/A	#N/A	#N/A	#N/A	#N/A	#N/A	#N/A	#N/A	#N/A	#N/A	#N/A	#N/A	#N/A	#N/A	2.66575	2.71141	3.41037	1.88334	2.11581	1.53594	2.55544	1.61255	#N/A	1.38109	2.62319	3.3681	39	ENSG00000148335	NTMT1	protein_coding	N-terminal Xaa-Pro-Lys N-methyltransferase 1 [Source:HGNC Symbol;Acc:HGNC:23373]
SHMT1#176974	#N/A	1.68112	0.917539	#N/A	0.794003	2.28852	1.04621	0.786396	2.10192	#N/A	1.75225	1.38153	1.26016	1.7188	0.565184	1.29643	2.35129	1.24242	#N/A	1.87598	1.34135	1.22724	#N/A	1.46229	#N/A	#N/A	#N/A	#N/A	1.53438	#N/A	0.578966	1.11438	0.824226	#N/A	#N/A	#N/A	0.311975	0.283457	#N/A	0.241224	0.254462	#N/A	#N/A	#N/A	#N/A	#N/A	#N/A	#N/A	1.07736	#N/A	0.686829	3.63773	2.32124	1.76791	4.14377	3.83961	4.35303	6.03135	1.67276	1.62613	#N/A	1.5394	#N/A	39	ENSG00000176974	SHMT1	protein_coding	serine hydroxymethyltransferase 1 [Source:HGNC Symbol;Acc:HGNC:10850]
PPP1R9A-AS1	#N/A	1.34862	4.23688	1.31307	2.53867	4.46173	3.3148	2.32807	3.05759	#N/A	4.61338	#N/A	1.29268	2.36437	2.26544	2.48941	1.52744	3.42386	1.95243	4.12188	2.96487	2.60136	0.840439	2.39309	2.39005	#N/A	4.11304	4.76291	4.36236	3.77317	#N/A	#N/A	#N/A	#N/A	#N/A	#N/A	0.340759	#N/A	#N/A	#N/A	#N/A	#N/A	#N/A	#N/A	#N/A	#N/A	#N/A	#N/A	#N/A	#N/A	#N/A	4.00392	1.34323	1.79181	4.7009	3.36651	2.11907	3.29768	1.62401	2.54622	0.845486	4.55505	3.65316	39	ENSG00000236197	PPP1R9A-AS1	lncRNA	PPP1R9A antisense RNA 1 [Source:HGNC Symbol;Acc:HGNC:40696]
MRPL9	#N/A	1.3721	1.99435	#N/A	2.26036	1.65898	1.5077	2.34207	1.88121	0.904698	2.02118	1.26964	1.05712	1.75511	2.00009	1.35459	1.07431	1.75228	2.02897	1.47318	#N/A	2.96035	0.953405	1.56975	1.71466	#N/A	1.7483	1.0873	2.65344	#N/A	1.6954	#N/A	#N/A	#N/A	#N/A	#N/A	1.53957	0.360484	0.727906	0.959961	0.402069	#N/A	#N/A	#N/A	#N/A	#N/A	#N/A	#N/A	#N/A	#N/A	#N/A	2.57281	1.65639	#N/A	1.94762	1.841	1.71211	3.18812	#N/A	#N/A	#N/A	1.49117	3.08377	39	ENSG00000143436	MRPL9	protein_coding	mitochondrial ribosomal protein L9 [Source:HGNC Symbol;Acc:HGNC:14277]
USP39	#N/A	1.32069	1.18176	1.08071	1.2973	1.99452	0.987566	0.883488	1.3027	#N/A	3.72378	1.54086	1.29707	0.853415	0.651949	1.22881	1.38876	1.23272	0.907493	1.66887	1.2421	1.14637	#N/A	1.73206	1.26436	#N/A	0.965849	0.771547	1.16599	#N/A	1.03944	1.14388	0.97215	#N/A	#N/A	#N/A	0.369518	#N/A	#N/A	#N/A	0.17578	#N/A	#N/A	#N/A	#N/A	#N/A	#N/A	#N/A	#N/A	#N/A	0.215455	1.5174	1.09123	1.3151	2.01261	1.73646	2.00975	3.52698	1.37905	#N/A	#N/A	#N/A	#N/A	39	ENSG00000168883	USP39	protein_coding	ubiquitin specific peptidase 39 [Source:HGNC Symbol;Acc:HGNC:20071]
RMND5A	#N/A	1.14124	2.71941	1.69271	2.39686	3.06876	2.6097	2.14074	1.99037	#N/A	5.41932	#N/A	2.04122	2.55569	2.01723	1.94646	1.77082	1.71558	2.62246	4.69004	1.2412	1.69062	0.862628	2.49069	1.34552	#N/A	1.32308	2.03973	1.32309	#N/A	1.55209	#N/A	1.25158	#N/A	#N/A	#N/A	0.289132	#N/A	#N/A	#N/A	#N/A	#N/A	#N/A	#N/A	#N/A	#N/A	#N/A	#N/A	#N/A	#N/A	#N/A	5.20536	2.68457	4.4954	3.73098	5.92353	3.10983	5.96529	1.83354	1.86324	1.25307	#N/A	1.46894	39	ENSG00000153561	RMND5A	protein_coding	required for meiotic nuclear division 5 homolog A [Source:HGNC Symbol;Acc:HGNC:25850]
MALSU1	#N/A	1.37946	4.028	2.61323	3.56374	3.46016	3.81026	2.69265	5.01731	#N/A	4.93624	#N/A	2.62582	1.25963	1.58089	1.26471	1.28824	1.16608	#N/A	3.98247	#N/A	3.41118	#N/A	1.699	1.42607	#N/A	2.47845	2.56919	1.91185	2.81229	1.00624	#N/A	1.36613	#N/A	#N/A	#N/A	1.24271	#N/A	0.684831	0.555611	#N/A	0.506693	#N/A	#N/A	#N/A	#N/A	#N/A	#N/A	#N/A	#N/A	#N/A	2.49889	2.7484	1.52197	2.71918	2.89091	4.44572	2.74386	2.11616	#N/A	#N/A	2.32759	3.37511	39	ENSG00000156928	MALSU1	protein_coding	mitochondrial assembly of ribosomal large subunit 1 [Source:HGNC Symbol;Acc:HGNC:21721]
FASTK	#N/A	1.33282	4.44644	2.18223	4.48844	5.783	3.81872	4.13713	2.51497	#N/A	4.935	#N/A	3.72676	2.57247	1.75456	2.2014	2.24767	2.79858	2.3907	3.90657	2.13933	2.37164	#N/A	2.07523	1.01169	#N/A	3.33863	2.61808	2.6492	2.53491	1.62182	2.02391	1.7866	#N/A	#N/A	#N/A	#N/A	#N/A	#N/A	#N/A	#N/A	#N/A	#N/A	#N/A	#N/A	#N/A	#N/A	#N/A	#N/A	#N/A	#N/A	4.66688	3.06545	3.76833	2.75163	3.71832	4.06443	3.56	5.08257	2.77858	#N/A	2.09123	0.983246	39	ENSG00000164896	FASTK	protein_coding	Fas activated serine/threonine kinase [Source:HGNC Symbol;Acc:HGNC:24676]
COMMD10	#N/A	0.713648	0.355704	0.36843	0.735028	0.920165	1.00963	#N/A	0.976635	#N/A	0.962727	#N/A	0.614237	0.857747	0.781103	0.826105	1.14111	0.91338	0.937944	1.56753	0.828577	0.943874	0.502804	1.69781	0.791298	#N/A	#N/A	0.529201	0.524855	#N/A	0.866918	0.855725	0.707008	#N/A	#N/A	#N/A	#N/A	#N/A	#N/A	#N/A	#N/A	#N/A	#N/A	#N/A	#N/A	#N/A	#N/A	#N/A	0.453104	#N/A	#N/A	1.27322	1.2473	1.19828	1.77766	1.72971	3.3358	1.93831	1.172	2.33651	0.448625	0.835433	1.15953	39	ENSG00000145781	COMMD10	protein_coding	COMM domain containing 10 [Source:HGNC Symbol;Acc:HGNC:30201]
KIAA1958	#N/A	#N/A	3.90246	1.92348	3.44667	3.35075	3.78558	2.69983	3.58893	#N/A	2.20315	#N/A	1.11149	3.15441	2.94635	2.49556	1.17055	2.77594	3.28471	3.32547	3.03933	2.27789	0.641607	3.5023	2.36945	#N/A	1.16086	#N/A	#N/A	3.69978	1.16255	#N/A	0.800168	0.829682	#N/A	#N/A	#N/A	#N/A	0.171995	#N/A	#N/A	#N/A	0.130509	0.237977	#N/A	#N/A	#N/A	#N/A	#N/A	0.201954	#N/A	0.921965	#N/A	#N/A	1.40158	1.09688	2.22948	1.28515	1.17008	2.51235	#N/A	1.3021	1.20131	39	ENSG00000165185	KIAA1958	protein_coding	KIAA1958 [Source:HGNC Symbol;Acc:HGNC:23427]
MRPL45#278845	#N/A	#N/A	3.24314	2.16104	3.4655	3.74445	2.54511	2.38981	3.07906	#N/A	2.55773	#N/A	2.10765	2.21597	1.3198	1.62718	1.1795	1.51909	2.26403	4.96982	1.77826	3.61531	#N/A	1.60122	2.00146	#N/A	1.78836	1.32315	1.78048	#N/A	1.07275	#N/A	0.929408	0.844778	#N/A	#N/A	0.292408	#N/A	#N/A	#N/A	#N/A	#N/A	#N/A	#N/A	#N/A	#N/A	#N/A	#N/A	1.12252	#N/A	#N/A	2.77068	2.0855	1.85806	4.01509	3.64179	5.20893	3.71525	1.96519	4.14318	#N/A	1.87169	1.90877	39	ENSG00000278845	MRPL45	protein_coding	mitochondrial ribosomal protein L45 [Source:HGNC Symbol;Acc:HGNC:16651]
CIAPIN1	#N/A	#N/A	1.81475	1.5819	1.53006	1.66133	1.42781	2.2098	3.58279	0.363863	1.49907	#N/A	1.36957	1.87225	1.26898	1.77814	1.57758	1.69455	1.46346	4.49162	1.19117	1.0949	#N/A	2.1003	1.5138	#N/A	1.78759	1.86059	1.08304	2.23157	0.891119	#N/A	1.03504	1.01359	#N/A	#N/A	#N/A	#N/A	#N/A	#N/A	#N/A	#N/A	#N/A	#N/A	#N/A	#N/A	#N/A	#N/A	#N/A	#N/A	#N/A	2.36135	1.51358	2.83682	1.78246	1.95287	3.0183	4.5678	4.01252	2.02086	0.728428	#N/A	0.992487	39	ENSG00000005194	CIAPIN1	protein_coding	cytokine induced apoptosis inhibitor 1 [Source:HGNC Symbol;Acc:HGNC:28050]
NLRC4	#N/A	#N/A	4.37196	3.16194	3.07905	4.01884	2.92786	3.07703	2.76338	#N/A	4.43653	3.85705	2.87586	3.29492	3.00306	3.34047	2.5559	3.38695	3.19296	3.69902	2.79677	1.94672	0.870017	2.33371	1.9705	#N/A	1.03523	#N/A	#N/A	#N/A	2.72986	1.92155	1.39998	1.24434	#N/A	#N/A	0.418729	#N/A	#N/A	#N/A	#N/A	#N/A	#N/A	#N/A	#N/A	#N/A	#N/A	#N/A	#N/A	#N/A	#N/A	3.71749	3.55833	3.69082	3.81287	3.39239	3.93479	5.80875	5.06407	1.58101	#N/A	3.03298	4.32386	39	ENSG00000091106	NLRC4	protein_coding	NLR family CARD domain containing 4 [Source:HGNC Symbol;Acc:HGNC:16412]
HMBS	#N/A	#N/A	5.58104	5.74272	4.60896	4.54382	3.98241	5.94116	2.94001	#N/A	2.66533	1.83518	2.59147	5.37244	4.31669	4.38461	3.3493	2.90011	3.05073	1.88718	2.64214	3.75183	2.13391	2.8271	2.88006	#N/A	3.02409	3.82681	1.93813	#N/A	1.53486	#N/A	1.43464	1.82669	#N/A	#N/A	0.44045	#N/A	#N/A	#N/A	#N/A	#N/A	#N/A	#N/A	#N/A	#N/A	#N/A	#N/A	#N/A	0.330068	#N/A	5.16044	3.64126	4.01154	2.69932	3.80948	2.01812	4.40219	3.63714	#N/A	#N/A	2.1677	#N/A	39	ENSG00000256269	HMBS	protein_coding	hydroxymethylbilane synthase [Source:HGNC Symbol;Acc:HGNC:4982]
DUSP10	#N/A	#N/A	5.63148	4.1444	3.67663	4.32265	3.1673	3.8599	4.82039	#N/A	3.83145	1.05487	2.34619	1.20012	1.18417	1.38676	2.01907	1.06062	#N/A	2.2857	1.45175	1.55996	0.742461	1.56186	1.84423	#N/A	1.64374	1.42083	1.85764	#N/A	0.992519	1.14047	0.739054	#N/A	#N/A	#N/A	#N/A	#N/A	#N/A	#N/A	#N/A	#N/A	#N/A	#N/A	#N/A	#N/A	#N/A	#N/A	#N/A	#N/A	#N/A	6.81532	3.50407	3.83676	6.8219	6.47551	4.76422	7.10243	6.23785	1.30156	1.1016	1.91518	1.0643	39	ENSG00000143507	DUSP10	protein_coding	dual specificity phosphatase 10 [Source:HGNC Symbol;Acc:HGNC:3065]
BTBD9	#N/A	#N/A	0.612026	0.582038	0.884364	1.38103	1.06991	0.936432	1.06274	#N/A	1.26975	#N/A	0.6602	0.610287	0.399694	0.794944	0.413746	0.653506	0.510085	1.28793	0.667145	0.589658	0.483026	1.18155	#N/A	#N/A	0.523113	0.560798	0.363912	#N/A	0.516277	#N/A	0.419781	0.404137	#N/A	#N/A	#N/A	#N/A	0.119634	#N/A	#N/A	#N/A	0.182203	0.157774	#N/A	#N/A	#N/A	#N/A	0.765984	0.204112	#N/A	0.213163	#N/A	0.748073	0.612024	0.779841	2.09889	0.852584	0.525409	0.673087	#N/A	#N/A	#N/A	39	ENSG00000183826	BTBD9	protein_coding	BTB domain containing 9 [Source:HGNC Symbol;Acc:HGNC:21228]
TSPOAP1	#N/A	#N/A	4.00199	2.18676	5.63317	3.57349	3.08485	3.00892	3.25349	#N/A	3.8534	#N/A	1.2896	3.25557	1.03812	2.48945	1.34769	3.60524	2.05101	3.03974	1.63303	1.69756	1.04214	1.77446	2.76571	#N/A	1.6052	2.60669	1.9019	#N/A	0.566027	#N/A	#N/A	1.51755	#N/A	#N/A	#N/A	#N/A	#N/A	0.296928	0.237715	#N/A	0.181631	#N/A	#N/A	#N/A	#N/A	#N/A	1.79611	#N/A	0.410871	3.74385	#N/A	1.19634	3.29391	2.33687	3.22879	3.31573	1.85421	#N/A	1.0851	#N/A	#N/A	39	ENSG00000005379	TSPOAP1	protein_coding	TSPO associated protein 1 [Source:HGNC Symbol;Acc:HGNC:16831]
COA6-AS1	#N/A	#N/A	3.96243	1.6926	2.45916	3.24723	2.95634	2.71008	2.84637	0.520279	4.37463	#N/A	1.85833	1.01451	1.75744	0.638073	1.83718	0.984784	1.31283	1.52923	1.03153	1.30469	0.665343	1.48941	#N/A	#N/A	2.11806	1.98593	1.85498	#N/A	1.11763	2.07478	0.844567	#N/A	#N/A	#N/A	0.752979	#N/A	#N/A	#N/A	#N/A	#N/A	#N/A	#N/A	#N/A	#N/A	#N/A	#N/A	#N/A	#N/A	#N/A	1.21308	0.528779	0.843276	1.35746	2.66691	2.28131	3.03531	1.50208	1.62656	#N/A	2.7112	1.5481	39	ENSG00000231663	COA6-AS1	lncRNA	COA6 antisense RNA 1 [Source:HGNC Symbol;Acc:HGNC:40825]
SCAF11	#N/A	#N/A	0.576706	0.56298	0.665317	0.802907	0.720407	0.626645	1.43936	#N/A	1.53587	#N/A	0.694276	0.574322	0.746623	0.645106	0.920318	0.837555	0.756953	1.59863	0.590589	0.604645	#N/A	1.25161	0.537315	#N/A	0.420574	#N/A	0.447089	1.28238	0.529254	0.59817	0.362783	#N/A	#N/A	#N/A	#N/A	#N/A	#N/A	#N/A	#N/A	#N/A	#N/A	#N/A	#N/A	#N/A	#N/A	#N/A	0.645973	#N/A	#N/A	0.772436	0.81228	0.800341	0.929844	1.07057	2.81304	1.69284	0.94119	1.59517	0.347447	0.877763	0.681135	39	ENSG00000139218	SCAF11	protein_coding	SR-related CTD associated factor 11 [Source:HGNC Symbol;Acc:HGNC:10784]
IGFN1	#N/A	#N/A	0.64795	0.37849	0.432085	0.222956	0.209847	0.407788	0.213356	#N/A	0.335555	#N/A	0.399093	0.583561	0.336147	#N/A	0.229647	0.239016	0.277156	0.210055	0.18317	#N/A	0.655351	0.222021	0.19859	#N/A	0.343596	0.288238	0.204294	0.134205	#N/A	0.194311	#N/A	#N/A	#N/A	#N/A	#N/A	0.333648	0.293887	#N/A	0.52017	#N/A	#N/A	0.0337918	#N/A	#N/A	#N/A	#N/A	#N/A	1.17707	#N/A	0.626444	0.549194	#N/A	0.207699	0.181774	0.134822	0.266165	0.217637	0.111455	#N/A	0.176467	0.151678	39	ENSG00000163395	IGFN1	protein_coding	immunoglobulin like and fibronectin type III domain containing 1 [Source:HGNC Symbol;Acc:HGNC:24607]
NT5DC1	#N/A	#N/A	1.73346	1.19737	1.71926	2.22903	1.81559	0.83606	2.83395	#N/A	2.97179	1.03704	1.59549	2.62279	2.12891	2.01118	1.51932	2.82964	2.21242	3.15506	2.32916	2.50162	0.509809	2.95448	1.80126	#N/A	0.73567	1.87034	1.37962	#N/A	0.684482	0.694389	#N/A	#N/A	#N/A	#N/A	#N/A	#N/A	#N/A	#N/A	#N/A	#N/A	#N/A	0.152738	#N/A	#N/A	#N/A	#N/A	#N/A	0.180087	#N/A	1.08819	#N/A	0.629289	1.78806	0.997351	1.99978	2.39467	1.10122	1.61255	#N/A	0.919618	0.99431	39	ENSG00000178425	NT5DC1	protein_coding	5'-nucleotidase domain containing 1 [Source:HGNC Symbol;Acc:HGNC:21556]
RTN4IP1	#N/A	#N/A	3.01569	1.85166	2.92753	3.65515	1.94484	1.86491	4.69694	#N/A	3.00388	1.28556	2.72645	3.26743	2.46095	2.06412	1.78605	3.20616	3.07072	4.80648	1.40448	2.27691	0.667119	2.36856	2.73098	#N/A	1.98164	#N/A	1.68187	#N/A	1.81325	1.51952	1.34641	1.13056	#N/A	#N/A	#N/A	#N/A	#N/A	#N/A	#N/A	#N/A	#N/A	#N/A	#N/A	#N/A	#N/A	#N/A	#N/A	#N/A	#N/A	3.4176	1.90067	1.90616	3.89436	3.56415	5.00792	6.86462	3.59173	3.74784	#N/A	1.31511	1.26835	39	ENSG00000130347	RTN4IP1	protein_coding	reticulon 4 interacting protein 1 [Source:HGNC Symbol;Acc:HGNC:18647]
FAM168B	#N/A	#N/A	1.09098	0.68983	1.3388	1.3221	1.3857	0.925533	1.98945	#N/A	2.05495	#N/A	0.865273	1.28785	1.33206	1.31512	1.35787	1.29983	1.06016	2.6459	1.43874	1.75794	0.434153	2.52341	1.31043	#N/A	1.17887	0.873188	1.07442	#N/A	0.889065	0.79109	0.844324	0.697733	#N/A	#N/A	#N/A	#N/A	#N/A	#N/A	#N/A	#N/A	#N/A	#N/A	#N/A	#N/A	#N/A	#N/A	#N/A	#N/A	#N/A	1.0872	0.792752	1.22663	1.21431	1.68079	2.29958	2.52132	1.263	1.68445	#N/A	1.18181	0.976371	39	ENSG00000152102	FAM168B	protein_coding	family with sequence similarity 168 member B [Source:HGNC Symbol;Acc:HGNC:27016]
VDAC1	#N/A	#N/A	0.53591	0.484307	0.417784	0.291944	0.26981	0.492976	0.23423	#N/A	0.264485	#N/A	0.478695	4.70001	0.535786	0.274826	0.218921	0.267557	0.291264	0.270365	0.294605	0.345506	1.1229	0.386527	0.358246	#N/A	0.505428	0.469252	0.619484	#N/A	3.51982	#N/A	0.472809	0.53656	#N/A	#N/A	#N/A	#N/A	#N/A	#N/A	#N/A	#N/A	#N/A	#N/A	#N/A	#N/A	#N/A	#N/A	#N/A	0.205665	#N/A	0.552556	0.807169	0.426906	0.398119	0.261185	0.220465	0.252152	0.522995	0.274231	#N/A	0.566675	0.37664	39	ENSG00000213585	VDAC1	protein_coding	voltage dependent anion channel 1 [Source:HGNC Symbol;Acc:HGNC:12669]
MALRD1	#N/A	#N/A	3.14041	2.3628	2.29788	2.80242	2.28455	2.88497	1.75219	#N/A	1.58683	#N/A	1.33809	#N/A	#N/A	#N/A	#N/A	#N/A	#N/A	#N/A	#N/A	#N/A	#N/A	#N/A	#N/A	1.68844	2.7882	2.3054	2.73149	#N/A	1.15318	1.77426	0.965778	1.13521	0.749648	#N/A	0.499004	0.911795	0.801566	1.20237	1.28978	1.09745	0.691706	0.764648	#N/A	#N/A	#N/A	0.62327	#N/A	0.312409	1.6765	3.10497	1.49346	1.54018	2.95413	1.95711	1.83043	1.91765	2.25542	#N/A	#N/A	2.52797	2.93485	39	ENSG00000204740	MALRD1	protein_coding	MAM and LDL receptor class A domain containing 1 [Source:HGNC Symbol;Acc:HGNC:24331]
THEM4	#N/A	#N/A	3.66524	1.94917	3.44428	3.72654	3.21705	2.19608	4.05558	0.325408	3.84452	#N/A	1.85507	1.30785	1.35938	1.35829	1.26678	1.06318	1.20989	1.95753	1.22048	1.32312	0.680773	2.15814	1.29906	#N/A	2.32969	2.17448	1.90832	#N/A	0.723371	#N/A	0.704853	#N/A	#N/A	#N/A	#N/A	#N/A	#N/A	#N/A	#N/A	#N/A	#N/A	#N/A	#N/A	#N/A	#N/A	#N/A	0.752379	#N/A	#N/A	2.48292	1.94771	1.90979	4.7355	3.44815	4.23946	4.78728	3.27692	1.58117	0.851314	#N/A	1.99694	39	ENSG00000159445	THEM4	protein_coding	thioesterase superfamily member 4 [Source:HGNC Symbol;Acc:HGNC:17947]
BTBD1	#N/A	#N/A	2.06751	0.981428	1.78736	2.38987	2.11131	1.2631	3.18881	#N/A	3.49302	1.80162	1.62011	2.55471	2.06479	2.31506	2.16295	2.49054	2.28462	4.74308	2.18303	4.12124	0.81005	2.01762	1.29844	#N/A	0.532261	#N/A	#N/A	1.43101	1.40485	1.26838	1.21457	0.633528	#N/A	#N/A	#N/A	#N/A	#N/A	#N/A	#N/A	#N/A	#N/A	#N/A	#N/A	#N/A	#N/A	#N/A	#N/A	#N/A	#N/A	3.72773	2.18696	2.44121	3.34199	4.0461	6.46023	8.25746	2.18265	1.78953	0.956266	0.824031	#N/A	39	ENSG00000064726	BTBD1	protein_coding	BTB domain containing 1 [Source:HGNC Symbol;Acc:HGNC:1120]
MAP3K9	#N/A	#N/A	3.7469	4.05552	4.91354	3.1067	2.57136	2.9982	1.96727	#N/A	2.81843	#N/A	3.41875	8.57546	6.75555	6.52929	3.40166	5.46467	3.67029	2.148	2.83325	3.73109	1.40602	3.06341	3.59557	1.96016	2.30237	2.65361	4.27831	#N/A	2.75726	#N/A	1.99068	1.83718	#N/A	#N/A	#N/A	#N/A	#N/A	#N/A	#N/A	#N/A	#N/A	#N/A	#N/A	#N/A	#N/A	#N/A	#N/A	#N/A	#N/A	5.27744	2.92698	2.76135	4.26373	3.80378	2.28632	2.20478	2.25311	1.34916	#N/A	1.53425	1.66234	39	ENSG00000006432	MAP3K9	protein_coding	mitogen-activated protein kinase kinase kinase 9 [Source:HGNC Symbol;Acc:HGNC:6861]
OVCH2	#N/A	#N/A	4.82709	5.0718	1.87921	3.56007	2.9319	5.21657	1.81844	#N/A	1.46986	1.12657	2.58972	7.82859	4.13407	5.79734	3.7999	4.56536	2.57077	1.2152	1.77578	2.42747	1.79607	1.51551	#N/A	#N/A	4.60844	3.28141	3.29657	#N/A	5.2412	1.72841	4.53645	1.78255	#N/A	#N/A	#N/A	#N/A	#N/A	#N/A	#N/A	#N/A	#N/A	#N/A	#N/A	#N/A	#N/A	#N/A	#N/A	#N/A	#N/A	4.24756	0.899609	1.29431	1.93325	2.49586	1.16361	3.06503	2.67852	#N/A	1.52973	3.00325	1.68457	39	ENSG00000183378	OVCH2	protein_coding	ovochymase 2 [Source:HGNC Symbol;Acc:HGNC:29970]
MLH1	#N/A	#N/A	2.11512	1.10302	1.4943	2.29506	1.84185	1.51822	2.65044	0.442358	3.00534	0.806904	1.39586	0.85465	0.83121	0.826075	0.753682	1.03628	1.02589	1.97101	#N/A	1.65442	0.388142	2.16506	#N/A	#N/A	0.970635	1.31623	1.37338	#N/A	0.887625	1.83087	0.971936	#N/A	#N/A	#N/A	#N/A	#N/A	#N/A	#N/A	#N/A	#N/A	#N/A	#N/A	#N/A	#N/A	#N/A	#N/A	#N/A	0.165059	#N/A	1.32091	1.51492	1.13399	1.99451	1.59197	4.05396	2.90843	1.98574	3.14537	#N/A	0.850964	1.09503	39	ENSG00000076242	MLH1	protein_coding	mutL homolog 1 [Source:HGNC Symbol;Acc:HGNC:7127]
#226883	#N/A	#N/A	3.67077	2.04254	1.73227	4.45557	3.77881	3.33425	2.84618	#N/A	2.47942	#N/A	2.64024	3.51077	3.38477	2.69651	1.18799	5.13855	2.01952	2.02138	2.80798	3.53634	1.23183	1.34177	3.29172	#N/A	5.21704	2.56525	4.0074	#N/A	0.992119	#N/A	#N/A	#N/A	0.40537	#N/A	0.659309	#N/A	#N/A	#N/A	#N/A	#N/A	#N/A	#N/A	#N/A	#N/A	#N/A	#N/A	#N/A	#N/A	0.368716	3.06181	3.65532	1.83993	2.38659	3.32703	1.2973	4.3037	3.63496	1.25026	#N/A	2.16022	2.45468	39	ENSG00000226883		lncRNA	novel transcript
MCRS1	#N/A	#N/A	3.73919	1.70193	2.26172	2.49538	3.6652	2.04308	2.38427	#N/A	4.4268	1.65569	1.27174	3.42584	2.60159	2.43791	2.06497	2.0686	1.60831	3.75748	2.90636	3.30514	1.03032	2.13705	2.66857	#N/A	1.48419	2.60062	1.34499	#N/A	1.87884	2.62021	1.74063	#N/A	#N/A	#N/A	#N/A	#N/A	#N/A	#N/A	#N/A	#N/A	#N/A	#N/A	#N/A	#N/A	#N/A	#N/A	#N/A	#N/A	#N/A	2.10168	2.04886	1.30927	1.24298	1.56583	1.3128	3.09818	2.75839	2.56936	#N/A	1.24546	2.16763	39	ENSG00000187778	MCRS1	protein_coding	microspherule protein 1 [Source:HGNC Symbol;Acc:HGNC:6960]
EARS2	#N/A	#N/A	2.92776	2.09768	1.99371	3.43481	3.11499	1.53308	2.82339	#N/A	1.12566	#N/A	1.13684	1.38208	1.01961	1.46119	1.55699	1.09302	1.93998	1.67525	2.30289	1.03006	0.734696	1.60012	1.60908	#N/A	2.01654	1.24851	1.21621	#N/A	0.731034	#N/A	#N/A	#N/A	0.368787	#N/A	#N/A	#N/A	#N/A	#N/A	0.296606	0.48244	#N/A	#N/A	#N/A	#N/A	#N/A	#N/A	1.19141	#N/A	0.351577	1.73874	1.26334	1.65187	2.36	1.74726	3.90912	5.98728	1.17237	#N/A	#N/A	1.56287	#N/A	39	ENSG00000103356	EARS2	protein_coding	glutamyl-tRNA synthetase 2, mitochondrial [Source:HGNC Symbol;Acc:HGNC:29419]
RRS1	#N/A	#N/A	4.74571	4.66909	2.2182	2.90605	1.4479	4.79458	1.61721	0.945252	0.977869	0.76896	3.11887	4.44969	3.88239	5.49847	3.43235	4.25613	1.38948	0.884075	1.2435	1.57788	1.77839	1.2587	#N/A	#N/A	2.83924	2.94519	2.97114	#N/A	1.90385	#N/A	1.695	#N/A	#N/A	#N/A	0.713841	#N/A	0.225341	#N/A	#N/A	#N/A	#N/A	#N/A	#N/A	#N/A	#N/A	#N/A	#N/A	0.485521	#N/A	4.5425	3.60912	2.56359	1.60456	1.66091	0.850752	1.73665	2.01334	#N/A	#N/A	1.94219	#N/A	39	ENSG00000179041	RRS1	protein_coding	ribosome biogenesis regulator 1 homolog [Source:HGNC Symbol;Acc:HGNC:17083]
NEK9	#N/A	#N/A	1.41637	1.36925	1.67885	2.04961	1.69046	1.00367	2.34597	#N/A	1.78224	#N/A	0.70512	0.59153	0.853328	0.795938	0.732051	0.832176	0.567516	2.10913	0.941979	0.991171	0.308242	1.32209	#N/A	#N/A	1.18334	1.09232	0.969168	#N/A	0.461344	0.697427	0.597388	0.686908	#N/A	#N/A	#N/A	#N/A	#N/A	#N/A	#N/A	#N/A	#N/A	#N/A	#N/A	#N/A	#N/A	#N/A	0.719769	#N/A	#N/A	0.795588	0.94247	1.09732	1.21513	1.13828	2.77318	2.72815	1.01864	1.16734	#N/A	1.30737	0.895036	39	ENSG00000119638	NEK9	protein_coding	NIMA related kinase 9 [Source:HGNC Symbol;Acc:HGNC:18591]
#285651	#N/A	#N/A	3.28405	2.27197	3.66427	3.79149	2.64448	1.82119	4.28098	0.488844	2.57938	1.7516	2.75001	1.14982	2.01262	1.41545	1.70265	2.15466	1.54938	1.62373	1.88546	1.13986	0.799204	3.50382	1.55139	#N/A	3.21253	2.52859	1.4914	#N/A	0.503597	#N/A	0.656964	#N/A	#N/A	#N/A	0.687415	#N/A	#N/A	#N/A	#N/A	#N/A	#N/A	#N/A	#N/A	#N/A	#N/A	#N/A	#N/A	#N/A	#N/A	2.04128	1.99069	1.48495	1.91399	2.67138	2.93977	3.35857	2.83652	#N/A	1.02097	#N/A	1.78621	39	ENSG00000285651		lncRNA	novel transcript, antisense to THEM4
AGBL3	#N/A	#N/A	1.55309	1.30762	1.4258	1.88401	1.46395	1.19725	2.34109	#N/A	2.63432	0.811543	1.1381	0.81925	1.53368	0.921293	0.810989	#N/A	0.981464	1.51139	0.725554	0.996055	#N/A	1.61266	1.63859	#N/A	1.64796	2.31336	2.65197	#N/A	0.788887	#N/A	0.851339	#N/A	0.225569	#N/A	0.471006	#N/A	#N/A	#N/A	#N/A	#N/A	#N/A	#N/A	#N/A	#N/A	#N/A	#N/A	#N/A	#N/A	0.242179	1.39829	0.920314	1.18831	1.39294	2.21985	3.01219	4.17789	1.45356	1.61502	#N/A	1.17862	1.24174	39	ENSG00000146856	AGBL3	protein_coding	AGBL carboxypeptidase 3 [Source:HGNC Symbol;Acc:HGNC:27981]
UCHL3	#N/A	#N/A	3.76381	2.13966	3.69553	5.37075	2.62519	2.05585	5.00628	0.476923	4.14078	1.19075	1.92267	1.48034	0.843249	1.03848	1.72554	1.65677	1.13333	1.31306	1.3446	2.14979	0.871938	1.09784	#N/A	#N/A	1.57608	2.09933	1.28467	#N/A	0.86195	#N/A	0.860412	#N/A	#N/A	#N/A	0.415315	#N/A	#N/A	#N/A	#N/A	#N/A	#N/A	#N/A	#N/A	#N/A	#N/A	#N/A	#N/A	#N/A	#N/A	2.01379	1.92665	2.21655	1.93037	1.8956	3.66633	2.94362	1.96351	1.30418	1.02379	#N/A	2.42382	39	ENSG00000118939	UCHL3	protein_coding	ubiquitin C-terminal hydrolase L3 [Source:HGNC Symbol;Acc:HGNC:12515]
#248837	#N/A	#N/A	4.02896	5.26312	4.08097	2.33732	1.93053	2.96308	1.83719	#N/A	1.84742	1.28548	2.14718	4.33615	2.96071	5.86182	4.07534	2.9938	2.58565	1.4578	2.14379	2.79784	1.03114	1.87862	2.57479	#N/A	4.60352	1.80204	1.98193	#N/A	3.37057	1.82411	2.3849	1.86084	#N/A	#N/A	#N/A	#N/A	#N/A	#N/A	#N/A	#N/A	#N/A	#N/A	#N/A	#N/A	#N/A	#N/A	#N/A	#N/A	#N/A	5.06194	3.16759	3.41842	3.42873	2.82451	1.40411	3.57395	1.68519	#N/A	#N/A	1.72491	1.63831	39	ENSG00000248837		lncRNA	novel transcript
#225879	#N/A	#N/A	#N/A	2.76868	#N/A	0.946459	#N/A	2.81948	0.730948	0.880274	0.437729	#N/A	2.1873	4.07119	4.17248	2.96434	0.770493	1.99542	0.637151	#N/A	#N/A	#N/A	1.62587	0.431893	0.661112	0.43718	1.87858	0.867905	#N/A	#N/A	4.21141	#N/A	1.36849	#N/A	#N/A	#N/A	1.10948	1.33645	0.750794	1.55374	1.88026	0.444613	1.08852	#N/A	#N/A	#N/A	#N/A	0.860764	#N/A	#N/A	2.24064	6.8167	3.6291	0.875994	0.779388	#N/A	0.37977	0.684041	0.709031	#N/A	0.896924	0.935101	#N/A	39	ENSG00000225879		lncRNA	novel transcript
#287636	#N/A	#N/A	5.04035	3.28276	3.0257	2.76071	1.84354	2.35217	4.21342	#N/A	2.50304	#N/A	1.96201	5.68534	4.72908	3.7918	5.14418	3.68639	3.69354	1.99386	2.95668	3.68132	1.45802	2.70294	3.53474	#N/A	2.7907	4.03524	4.07053	#N/A	4.62465	2.74883	2.92215	#N/A	#N/A	#N/A	#N/A	#N/A	#N/A	#N/A	#N/A	#N/A	0.198199	#N/A	#N/A	#N/A	#N/A	#N/A	#N/A	1.32393	#N/A	2.98494	4.43097	2.90151	2.39418	3.29873	2.08826	4.39204	3.76434	#N/A	1.8787	2.09501	#N/A	39	ENSG00000287636		lncRNA	novel transcript, antisense to C7orf33
LHPP	#N/A	#N/A	2.66802	1.03159	2.50682	1.87982	2.31097	1.53682	1.93024	#N/A	1.86102	#N/A	0.708958	1.9713	1.35787	1.66392	1.35762	1.30516	1.05882	4.0419	2.01474	1.99114	0.921063	3.20614	1.45676	#N/A	#N/A	#N/A	#N/A	#N/A	0.684125	#N/A	0.896282	#N/A	#N/A	#N/A	#N/A	0.299981	#N/A	0.244974	0.337174	0.378672	0.163583	#N/A	#N/A	#N/A	#N/A	#N/A	#N/A	#N/A	0.320622	1.26027	1.04118	1.62075	1.60042	2.11877	2.04156	1.87795	1.4185	3.21977	#N/A	#N/A	1.38245	39	ENSG00000107902	LHPP	protein_coding	phospholysine phosphohistidine inorganic pyrophosphate phosphatase [Source:HGNC Symbol;Acc:HGNC:30042]
PCDH9	#N/A	#N/A	5.88244	3.82756	3.90567	5.99958	3.14179	2.84581	3.3576	#N/A	2.12214	#N/A	#N/A	#N/A	#N/A	#N/A	#N/A	#N/A	#N/A	#N/A	#N/A	#N/A	#N/A	#N/A	#N/A	1.2726	3.69549	4.24645	3.77358	2.31037	0.95217	1.40329	0.555526	0.856876	1.24529	1.05219	0.990958	1.28098	0.814552	1.55025	2.20128	1.60726	1.30489	#N/A	#N/A	#N/A	#N/A	0.965508	#N/A	0.392773	1.66733	1.30888	1.70679	#N/A	1.36401	1.34326	2.10762	1.74147	1.00793	#N/A	0.594907	4.01609	4.19642	39	ENSG00000184226	PCDH9	protein_coding	protocadherin 9 [Source:HGNC Symbol;Acc:HGNC:8661]
SLTM	#N/A	#N/A	0.646539	0.793875	0.760777	1.21593	0.890859	0.543243	1.55741	#N/A	1.38993	#N/A	0.7908	0.610797	0.741532	0.628437	0.871272	0.658169	0.774032	2.02369	0.900659	0.990442	0.516178	1.445	0.935326	#N/A	0.669385	0.833903	0.560064	0.947522	0.638894	0.661092	#N/A	#N/A	#N/A	#N/A	#N/A	#N/A	#N/A	#N/A	0.110655	#N/A	#N/A	#N/A	#N/A	#N/A	#N/A	#N/A	#N/A	#N/A	#N/A	1.05567	0.747394	1.06791	1.4272	1.65496	3.78284	1.88837	0.95726	0.82385	0.548525	0.72011	#N/A	39	ENSG00000137776	SLTM	protein_coding	SAFB like transcription modulator [Source:HGNC Symbol;Acc:HGNC:20709]
ZNF552	#N/A	#N/A	0.835384	1.14228	0.611282	1.61895	1.31298	0.954892	1.13347	#N/A	2.54663	#N/A	0.714835	0.948832	1.00656	1.31223	0.765388	0.851161	1.2364	2.41188	#N/A	1.01643	0.494348	1.32192	0.886894	#N/A	1.31655	1.76699	0.921664	#N/A	0.832848	1.04402	0.78623	1.02698	#N/A	#N/A	#N/A	#N/A	#N/A	#N/A	#N/A	#N/A	#N/A	#N/A	#N/A	#N/A	#N/A	#N/A	#N/A	0.235089	#N/A	0.995519	0.968137	1.20777	1.12815	2.22052	2.52805	1.1476	1.74279	2.35258	#N/A	1.38355	1.1313	39	ENSG00000178935	ZNF552	protein_coding	zinc finger protein 552 [Source:HGNC Symbol;Acc:HGNC:26135]
#231201	#N/A	#N/A	1.35272	1.84811	1.15186	3.04584	1.0131	1.76412	1.82368	0.573231	1.34355	#N/A	1.11997	1.00284	2.5314	1.09975	1.31029	2.30464	1.7337	1.28576	1.86524	#N/A	0.856869	4.048	#N/A	#N/A	1.31658	1.30041	2.01646	#N/A	0.927086	#N/A	1.37213	1.31449	0.620796	#N/A	1.1521	0.480012	#N/A	0.355293	0.543489	1.10407	#N/A	#N/A	#N/A	#N/A	#N/A	#N/A	#N/A	#N/A	0.673479	#N/A	1.59034	2.2626	#N/A	1.09627	3.48821	1.23775	#N/A	#N/A	#N/A	4.97884	#N/A	39	ENSG00000231201		lncRNA	novel transcript
#227479	#N/A	#N/A	3.54379	2.94028	1.91793	1.48368	1.5029	2.61382	1.39339	1.11353	#N/A	#N/A	2.32218	3.82591	2.29921	2.81587	2.16098	3.76277	1.4169	0.678305	0.911952	1.66773	#N/A	0.873851	1.32396	#N/A	1.7207	1.86501	2.05029	#N/A	3.90756	0.902013	3.5294	#N/A	#N/A	#N/A	#N/A	#N/A	#N/A	1.22894	1.139	#N/A	#N/A	#N/A	#N/A	#N/A	#N/A	#N/A	#N/A	0.765757	#N/A	4.70854	3.66269	2.07526	1.80653	0.943887	0.686366	1.56913	1.4321	#N/A	1.10062	1.69761	#N/A	39	ENSG00000227479		lncRNA	novel transcript
CHRNA7#175344	#N/A	#N/A	5.08685	5.43904	2.84885	2.44721	3.55738	1.8459	2.40958	#N/A	2.0103	#N/A	1.88523	2.89478	2.00297	1.53711	1.44598	1.71376	3.14862	#N/A	#N/A	3.15191	0.863425	1.32862	1.75884	#N/A	2.15303	1.61362	3.55846	#N/A	0.945593	#N/A	#N/A	#N/A	1.05461	#N/A	#N/A	1.20401	#N/A	0.985602	1.56308	1.01924	#N/A	#N/A	#N/A	#N/A	#N/A	#N/A	#N/A	#N/A	1.70328	3.24054	1.99593	1.19525	3.70756	2.04558	1.27262	2.59594	3.06452	#N/A	#N/A	2.13018	2.14799	39	ENSG00000175344	CHRNA7	protein_coding	cholinergic receptor nicotinic alpha 7 subunit [Source:HGNC Symbol;Acc:HGNC:1960]
ZDHHC7	#N/A	#N/A	1.30403	1.09679	1.61092	1.48634	1.70841	0.931378	3.00165	0.466305	4.0773	2.01923	1.2717	#N/A	#N/A	0.556612	0.781295	0.636264	#N/A	1.00993	0.866731	0.916759	#N/A	1.04204	#N/A	#N/A	#N/A	#N/A	#N/A	#N/A	0.534199	#N/A	0.667727	#N/A	0.346538	#N/A	0.327045	0.295715	#N/A	#N/A	0.24527	0.423029	#N/A	#N/A	#N/A	#N/A	#N/A	0.182691	#N/A	#N/A	0.410263	1.01382	0.967142	0.885869	1.49827	1.99404	3.57312	3.23767	0.921545	1.5043	0.819088	1.42153	1.30189	39	ENSG00000153786	ZDHHC7	protein_coding	zinc finger DHHC-type palmitoyltransferase 7 [Source:HGNC Symbol;Acc:HGNC:18459]
TUBG1	#N/A	#N/A	3.45137	1.14384	3.3075	1.44859	1.94779	2.21928	1.89484	#N/A	1.07657	#N/A	2.25448	3.93582	3.18968	2.15913	2.36693	4.09091	#N/A	0.796467	1.15113	1.79373	1.04633	1.15096	#N/A	#N/A	2.00367	1.64551	1.66346	#N/A	3.54348	#N/A	2.4376	#N/A	0.668081	#N/A	0.63929	#N/A	#N/A	#N/A	0.635158	1.12032	#N/A	#N/A	#N/A	#N/A	#N/A	#N/A	#N/A	#N/A	0.683929	2.72571	1.7446	2.4027	2.43976	1.91549	0.756257	1.86858	#N/A	#N/A	1.51587	2.55816	1.44718	39	ENSG00000131462	TUBG1	protein_coding	tubulin gamma 1 [Source:HGNC Symbol;Acc:HGNC:12417]
MSANTD1	#N/A	#N/A	3.68176	4.16469	1.4933	4.61921	1.97792	1.38665	2.90061	0.799375	3.03791	#N/A	2.05466	3.96068	4.91495	2.709	4.99888	5.48816	2.19039	2.33226	3.02659	1.74317	0.962015	3.13816	2.12788	#N/A	2.94792	1.60346	#N/A	#N/A	3.30317	1.49426	2.14422	1.47073	#N/A	#N/A	#N/A	#N/A	#N/A	#N/A	#N/A	#N/A	0.204578	#N/A	#N/A	#N/A	#N/A	#N/A	#N/A	0.355983	#N/A	4.65711	2.44934	2.07831	4.35258	1.33586	2.09825	3.13357	#N/A	1.25591	#N/A	1.79932	#N/A	39	ENSG00000188981	MSANTD1	protein_coding	Myb/SANT DNA binding domain containing 1 [Source:HGNC Symbol;Acc:HGNC:33741]
SCPEP1	#N/A	#N/A	1.41617	1.40181	1.64322	2.13558	1.42404	0.886999	2.68496	0.413715	1.78725	#N/A	1.14113	0.699866	0.684428	0.465594	#N/A	0.931124	1.19475	#N/A	#N/A	#N/A	#N/A	1.78754	1.2746	#N/A	1.95221	0.683203	#N/A	#N/A	1.24869	2.18336	0.681213	1.02734	0.49343	#N/A	0.417629	0.354642	#N/A	0.678404	0.785139	0.762941	0.154328	#N/A	#N/A	#N/A	#N/A	0.283706	#N/A	#N/A	0.337929	0.756664	#N/A	#N/A	#N/A	1.42005	1.22333	1.51006	0.92222	#N/A	#N/A	2.06868	1.34709	39	ENSG00000121064	SCPEP1	protein_coding	serine carboxypeptidase 1 [Source:HGNC Symbol;Acc:HGNC:29507]
KHDC4	#N/A	#N/A	0.609837	0.591603	0.644788	1.38061	0.852918	0.536192	1.29771	#N/A	1.5821	#N/A	0.84439	0.534703	0.671865	0.636013	0.796619	0.729976	0.748754	1.41905	#N/A	0.745655	0.398822	1.16516	0.744009	#N/A	1.06241	0.645132	0.955173	#N/A	0.506141	#N/A	#N/A	#N/A	0.162587	#N/A	#N/A	#N/A	#N/A	#N/A	0.123716	0.39238	#N/A	#N/A	#N/A	#N/A	#N/A	#N/A	0.622074	#N/A	0.154329	0.362755	0.330869	#N/A	0.800465	1.01873	1.76182	1.24581	0.82652	1.74452	#N/A	1.20712	0.923764	39	ENSG00000132680	KHDC4	protein_coding	KH domain containing 4, pre-mRNA splicing factor [Source:HGNC Symbol;Acc:HGNC:29145]
UBE2O	#N/A	#N/A	0.775557	0.854462	1.37975	1.37036	0.830201	0.675358	1.62495	#N/A	1.32365	#N/A	0.577709	0.901451	1.09683	0.833367	0.991119	1.11538	0.869047	1.7197	0.998067	0.909225	0.438777	1.38565	0.994145	#N/A	1.45625	1.08986	1.53216	1.75338	0.63895	1.24271	0.526916	#N/A	#N/A	#N/A	#N/A	#N/A	#N/A	#N/A	#N/A	#N/A	#N/A	#N/A	#N/A	#N/A	#N/A	#N/A	0.715653	#N/A	#N/A	0.584829	0.694275	1.16958	1.15642	1.02583	1.77507	1.16372	#N/A	1.82049	#N/A	0.872443	1.4694	39	ENSG00000175931	UBE2O	protein_coding	ubiquitin conjugating enzyme E2 O [Source:HGNC Symbol;Acc:HGNC:29554]
PUS10	#N/A	#N/A	1.17715	1.08634	1.65174	1.98504	0.795392	0.487808	2.86871	#N/A	1.9589	#N/A	1.2711	2.02991	1.6019	1.5035	1.82235	1.58532	1.49096	2.79973	1.22742	2.29144	0.660435	5.92304	3.332	#N/A	1.20537	1.89892	1.59572	#N/A	1.32063	2.20494	1.04295	0.808031	#N/A	#N/A	#N/A	#N/A	#N/A	#N/A	#N/A	#N/A	#N/A	#N/A	#N/A	#N/A	#N/A	#N/A	#N/A	#N/A	#N/A	3.08402	1.73667	1.98543	2.74775	3.64323	3.67964	4.30618	1.31788	4.38153	1.01954	1.21293	#N/A	39	ENSG00000162927	PUS10	protein_coding	pseudouridine synthase 10 [Source:HGNC Symbol;Acc:HGNC:26505]
#236295	#N/A	#N/A	4.23866	1.09648	0.747123	0.555475	0.455035	1.04514	0.39044	#N/A	#N/A	#N/A	0.89655	5.55651	2.38111	1.77103	0.482047	0.864245	#N/A	#N/A	#N/A	0.410864	0.932025	0.315774	#N/A	#N/A	1.0391	0.5637	0.633945	#N/A	2.57055	#N/A	0.71559	#N/A	1.41378	#N/A	0.674515	1.15234	0.226708	0.809369	1.59042	#N/A	0.490925	0.0592136	#N/A	#N/A	#N/A	0.859953	#N/A	0.973023	1.18191	4.08168	1.44135	0.507182	0.483412	0.370339	#N/A	0.384884	#N/A	#N/A	#N/A	0.537768	#N/A	39	ENSG00000236295		lncRNA	novel transcript
MRRF	#N/A	#N/A	0.560562	1.0706	0.843438	0.811006	#N/A	#N/A	1.02882	#N/A	2.17956	0.852823	0.687904	0.963942	1.22164	1.53104	1.18327	1.12794	1.53002	1.95412	1.91789	1.00084	0.720405	2.10737	0.840588	#N/A	1.02757	1.128	0.951832	2.52434	0.673443	0.796624	0.788497	#N/A	#N/A	#N/A	#N/A	#N/A	#N/A	#N/A	#N/A	#N/A	#N/A	#N/A	#N/A	#N/A	#N/A	#N/A	0.570253	#N/A	#N/A	1.32557	1.01724	1.09288	1.48221	1.47516	2.9638	2.79131	1.05279	1.11544	#N/A	1.53362	1.47885	39	ENSG00000148187	MRRF	protein_coding	mitochondrial ribosome recycling factor [Source:HGNC Symbol;Acc:HGNC:7234]
TLE4	2.357	2.33063	1.11263	1.16659	0.994815	1.55846	1.0352	1.26075	1.98453	#N/A	1.32752	0.757771	0.924063	1.67312	2.17717	2.26239	1.71611	1.84692	1.90098	2.82945	2.20569	2.2542	0.568297	3.08413	1.25035	#N/A	#N/A	#N/A	0.495399	2.41565	#N/A	#N/A	#N/A	#N/A	#N/A	#N/A	#N/A	#N/A	#N/A	#N/A	#N/A	#N/A	#N/A	0.217423	#N/A	#N/A	#N/A	#N/A	#N/A	#N/A	#N/A	1.57202	1.56093	1.83819	2.1684	1.75537	3.76508	2.56149	1.3799	1.87107	0.603627	0.664571	#N/A	38	ENSG00000106829	TLE4	protein_coding	TLE family member 4, transcriptional corepressor [Source:HGNC Symbol;Acc:HGNC:11840]
MET	1.97944	3.6164	2.25048	#N/A	1.69524	2.35459	2.08495	#N/A	1.2862	#N/A	1.82895	#N/A	0.928102	4.77487	3.50044	3.58848	2.22302	4.97633	4.21476	6.27059	3.4929	4.59183	0.982172	5.0237	2.72015	1.1313	3.22471	2.97969	3.20897	1.90533	#N/A	#N/A	#N/A	#N/A	#N/A	#N/A	#N/A	#N/A	#N/A	#N/A	#N/A	#N/A	#N/A	#N/A	#N/A	#N/A	#N/A	#N/A	#N/A	#N/A	#N/A	5.9382	2.38693	2.46929	5.84645	4.07396	4.43027	4.54415	1.07236	5.4558	0.789165	4.29042	3.48311	38	ENSG00000105976	MET	protein_coding	MET proto-oncogene, receptor tyrosine kinase [Source:HGNC Symbol;Acc:HGNC:7029]
AAK1	1.21765	1.92809	0.573669	#N/A	0.482547	1.01674	0.709129	0.585733	1.30233	#N/A	0.912271	#N/A	0.472583	1.1597	0.796476	1.0305	1.10491	1.29049	1.12499	1.84487	1.06279	1.04886	0.666658	1.80299	0.874353	#N/A	#N/A	#N/A	0.510747	2.38455	1.36272	1.2412	1.31833	0.630974	#N/A	#N/A	#N/A	#N/A	#N/A	#N/A	#N/A	#N/A	0.0761599	#N/A	#N/A	#N/A	#N/A	#N/A	#N/A	0.215424	#N/A	0.488263	0.426373	#N/A	0.711658	0.845594	2.04056	1.07255	0.706944	1.82774	#N/A	#N/A	#N/A	38	ENSG00000115977	AAK1	protein_coding	AP2 associated kinase 1 [Source:HGNC Symbol;Acc:HGNC:19679]
RASGRP3	3.14826	1.22332	#N/A	0.946667	#N/A	#N/A	#N/A	1.16414	#N/A	#N/A	#N/A	#N/A	0.627098	7.8186	7.40184	7.45478	4.31792	7.46989	5.79202	8.01131	8.54629	6.86272	1.48888	5.69935	3.74118	0.678687	3.94347	3.51937	4.41208	4.39936	5.90509	2.78255	4.00187	2.14642	#N/A	#N/A	#N/A	#N/A	#N/A	#N/A	#N/A	#N/A	#N/A	#N/A	#N/A	#N/A	#N/A	#N/A	#N/A	#N/A	#N/A	8.05292	4.38203	4.83899	7.28279	6.11097	7.89732	7.49158	2.61196	7.06138	1.5552	3.86822	3.99572	38	ENSG00000152689	RASGRP3	protein_coding	RAS guanyl releasing protein 3 [Source:HGNC Symbol;Acc:HGNC:14545]
SLC7A5	4.59154	2.08357	4.9067	3.09742	5.72066	5.31219	3.14295	2.66805	2.67962	#N/A	1.69325	#N/A	2.17758	4.743	5.51504	3.2296	2.48442	4.47013	2.23521	1.81559	1.76441	4.49843	0.72273	2.52542	2.88053	#N/A	2.83661	1.62698	3.46772	#N/A	#N/A	#N/A	#N/A	#N/A	#N/A	#N/A	#N/A	#N/A	#N/A	#N/A	#N/A	#N/A	#N/A	#N/A	#N/A	#N/A	#N/A	#N/A	2.22832	#N/A	#N/A	4.23563	3.55065	3.40863	4.98421	4.48034	3.23679	3.45862	2.9533	2.08026	#N/A	1.87151	1.84617	38	ENSG00000103257	SLC7A5	protein_coding	solute carrier family 7 member 5 [Source:HGNC Symbol;Acc:HGNC:11063]
RFX3	1.0844	#N/A	#N/A	#N/A	#N/A	#N/A	0.535057	#N/A	#N/A	#N/A	1.18521	#N/A	#N/A	1.07886	1.11794	1.0781	0.877204	1.26925	0.862214	1.43372	1.22279	0.920356	#N/A	1.84467	0.641058	#N/A	0.557865	1.10048	1.15901	#N/A	#N/A	0.985798	#N/A	#N/A	0.137879	#N/A	#N/A	0.198222	0.273227	0.457805	0.356397	0.332482	0.298715	#N/A	#N/A	#N/A	#N/A	0.13474	#N/A	0.136776	0.423979	0.544418	0.56028	0.840175	1.05435	0.546353	3.62166	1.05586	0.549963	0.988265	#N/A	#N/A	0.805154	38	ENSG00000080298	RFX3	protein_coding	regulatory factor X3 [Source:HGNC Symbol;Acc:HGNC:9984]
EML1	1.35927	2.6619	#N/A	#N/A	#N/A	#N/A	#N/A	#N/A	#N/A	#N/A	#N/A	#N/A	#N/A	1.57252	1.12887	1.08498	1.00476	1.38315	1.38267	3.14684	0.709943	2.56275	0.544002	1.88368	0.704205	#N/A	3.48469	3.46926	3.62651	1.84369	0.888573	#N/A	0.760149	0.552324	0.309372	#N/A	#N/A	0.224338	#N/A	#N/A	0.267105	0.536399	#N/A	#N/A	#N/A	#N/A	#N/A	#N/A	0.635887	#N/A	0.438137	2.83959	1.44825	1.93906	2.81608	2.29843	2.94585	2.63646	#N/A	1.75355	0.558268	4.38358	2.42571	38	ENSG00000066629	EML1	protein_coding	EMAP like 1 [Source:HGNC Symbol;Acc:HGNC:3330]
#250421	4.21371	#N/A	4.17849	3.35924	2.37757	4.4299	2.01654	2.96213	3.92786	#N/A	1.98884	#N/A	1.45601	#N/A	1.84798	1.08262	#N/A	#N/A	#N/A	1.63974	#N/A	#N/A	#N/A	#N/A	1.40021	#N/A	5.2394	3.76088	4.16987	#N/A	0.986525	2.11352	1.81172	1.17857	1.22176	#N/A	1.40975	1.35851	0.63049	2.16315	3.37251	#N/A	#N/A	#N/A	#N/A	#N/A	#N/A	#N/A	#N/A	#N/A	2.95705	3.45032	3.57738	2.33231	3.8312	2.6049	2.07793	#N/A	3.53724	#N/A	1.52114	1.84934	1.97022	38	ENSG00000250421		lncRNA	novel transcript
ADGRB3-DT	3.07291	#N/A	4.42298	4.2689	3.34438	2.73959	4.46954	3.23731	2.31829	1.0989	3.45904	1.66539	#N/A	0.727844	2.06547	#N/A	1.35017	#N/A	#N/A	#N/A	#N/A	#N/A	#N/A	#N/A	#N/A	2.93586	5.57013	2.77334	4.34708	#N/A	1.88442	1.68939	2.13397	1.24444	1.7743	#N/A	1.13971	0.743139	0.847463	1.38086	1.54556	2.03108	0.721608	1.49149	0.594077	#N/A	#N/A	0.572533	#N/A	2.143	1.02882	#N/A	#N/A	#N/A	#N/A	#N/A	1.91697	#N/A	#N/A	#N/A	#N/A	3.92015	2.58282	38	ENSG00000230910	ADGRB3-DT	lncRNA	ADGRB3 divergent transcript [Source:HGNC Symbol;Acc:HGNC:55774]
TRAK1	0.949549	#N/A	0.350418	#N/A	0.414629	0.767226	0.816391	0.920069	1.14306	#N/A	1.14567	#N/A	0.331945	1.99448	1.03818	1.79939	1.75584	1.74612	1.43835	2.81647	1.7057	2.28431	0.733388	2.67287	1.05215	#N/A	0.544794	0.528113	#N/A	1.42254	1.84747	1.39256	1.44746	1.03071	0.111876	#N/A	#N/A	#N/A	#N/A	#N/A	#N/A	0.292963	#N/A	#N/A	#N/A	#N/A	#N/A	#N/A	0.421803	#N/A	#N/A	#N/A	#N/A	#N/A	0.497495	0.640015	2.07549	0.73103	#N/A	0.954894	#N/A	2.21641	2.16192	38	ENSG00000182606	TRAK1	protein_coding	trafficking kinesin protein 1 [Source:HGNC Symbol;Acc:HGNC:29947]
#257022	1.52648	5.21314	4.75592	4.06105	3.9779	6.17455	3.3448	3.86271	4.68009	0.452656	4.26642	1.39598	#N/A	5.01583	4.79417	3.19027	5.48082	4.63022	3.46711	2.67425	2.74613	3.62544	1.39351	3.92113	1.13968	0.864649	5.58424	3.37458	7.98916	1.97688	4.16073	3.28207	3.60265	1.63546	#N/A	#N/A	0.824325	#N/A	#N/A	#N/A	#N/A	#N/A	#N/A	#N/A	#N/A	#N/A	#N/A	#N/A	#N/A	#N/A	#N/A	#N/A	0.919687	#N/A	#N/A	#N/A	4.56541	#N/A	#N/A	#N/A	#N/A	5.70485	6.68245	38	ENSG00000257022		lncRNA	novel transcript
JUP	1.34096	2.58958	#N/A	#N/A	#N/A	#N/A	0.693019	2.20278	#N/A	0.364414	1.68841	1.3305	0.579215	#N/A	1.68141	1.33335	1.68798	#N/A	#N/A	#N/A	#N/A	#N/A	#N/A	2.02953	0.633019	#N/A	2.3611	2.02257	2.58945	1.7193	0.268242	#N/A	#N/A	#N/A	0.317885	#N/A	0.314236	0.29225	#N/A	0.218361	0.229628	0.508406	#N/A	#N/A	#N/A	#N/A	#N/A	#N/A	0.855924	#N/A	0.831699	4.31148	2.88047	2.34691	3.08855	3.49306	6.17478	2.96855	1.53454	1.79004	0.955267	2.2469	2.35067	38	ENSG00000173801	JUP	protein_coding	junction plakoglobin [Source:HGNC Symbol;Acc:HGNC:6207]
CDC37	1.35405	1.7091	#N/A	#N/A	#N/A	#N/A	#N/A	#N/A	#N/A	#N/A	0.948914	0.845139	#N/A	2.89641	2.20886	2.42666	3.0279	2.3313	2.16791	4.13216	2.85423	2.60397	0.809958	2.28341	1.98768	#N/A	2.39985	2.07514	1.53919	1.13036	2.06826	1.25729	2.00894	0.927258	#N/A	#N/A	0.414012	#N/A	#N/A	#N/A	#N/A	#N/A	#N/A	#N/A	#N/A	#N/A	#N/A	#N/A	0.557045	#N/A	#N/A	3.42312	2.04635	2.5302	3.19347	2.96798	3.7504	3.85458	1.01535	2.1955	0.85775	1.49456	1.55605	38	ENSG00000105401	CDC37	protein_coding	cell division cycle 37, HSP90 cochaperone [Source:HGNC Symbol;Acc:HGNC:1735]
PAM	0.814882	3.23649	0.206976	#N/A	0.450794	0.45331	0.608198	0.531352	1.46449	#N/A	1.10784	#N/A	0.752531	0.402203	#N/A	#N/A	#N/A	0.313335	0.551476	1.09074	#N/A	0.747394	#N/A	0.979805	0.796469	#N/A	2.14441	2.49549	3.2727	1.85293	0.997537	1.20793	0.797547	0.46695	#N/A	#N/A	#N/A	#N/A	#N/A	#N/A	#N/A	#N/A	#N/A	#N/A	#N/A	#N/A	#N/A	#N/A	#N/A	0.199465	#N/A	2.10248	0.975518	1.49637	2.91289	2.42293	2.92304	2.88813	1.43555	2.04674	0.431854	0.860847	0.897529	38	ENSG00000145730	PAM	protein_coding	peptidylglycine alpha-amidating monooxygenase [Source:HGNC Symbol;Acc:HGNC:8596]
CUX1	0.794488	0.821329	1.20379	1.14549	1.23494	1.91993	1.65573	1.0417	2.06733	#N/A	1.34101	#N/A	0.881171	1.29765	1.0786	1.38142	1.11796	1.31041	1.10079	1.84406	1.24041	1.47184	0.58547	1.5718	1.28757	#N/A	1.25916	0.958182	0.677276	#N/A	#N/A	#N/A	#N/A	#N/A	#N/A	#N/A	#N/A	#N/A	#N/A	#N/A	#N/A	0.233453	#N/A	#N/A	#N/A	#N/A	#N/A	#N/A	#N/A	#N/A	#N/A	1.09297	0.881818	1.11733	1.67929	1.78077	3.63252	2.20765	1.00807	1.94742	#N/A	1.53448	1.3884	38	ENSG00000257923	CUX1	protein_coding	cut like homeobox 1 [Source:HGNC Symbol;Acc:HGNC:2557]
BMERB1#166780	1.20425	#N/A	2.00019	1.67315	2.05549	2.8966	1.88817	#N/A	2.60286	#N/A	1.93597	0.963427	1.68062	1.25951	#N/A	#N/A	#N/A	1.30235	0.748964	1.50606	#N/A	1.24354	0.405526	1.45005	1.13387	#N/A	2.37544	1.28082	#N/A	#N/A	0.337623	#N/A	#N/A	#N/A	#N/A	#N/A	#N/A	#N/A	0.273453	#N/A	#N/A	#N/A	0.430271	#N/A	0.446384	#N/A	#N/A	0.171206	0.997546	0.57638	#N/A	2.68078	0.417625	#N/A	2.88806	1.72742	2.34465	3.8057	1.65324	1.45889	0.7845	1.69707	1.84318	38	ENSG00000166780	BMERB1	protein_coding	bMERB domain containing 1 [Source:HGNC Symbol;Acc:HGNC:19213]
NDUFAF2	0.869443	1.55838	1.253	1.01488	0.914187	1.75208	1.77021	0.688088	2.3419	#N/A	2.64438	#N/A	1.18023	0.738243	0.405411	0.54788	0.660908	0.871295	1.03818	1.69277	#N/A	1.41564	#N/A	1.80833	0.622679	#N/A	1.44601	1.53675	1.1718	#N/A	0.553757	#N/A	0.630555	#N/A	#N/A	#N/A	#N/A	#N/A	#N/A	#N/A	#N/A	#N/A	#N/A	#N/A	#N/A	#N/A	#N/A	#N/A	#N/A	#N/A	#N/A	1.03225	0.698834	0.781743	1.77076	0.932308	2.92354	2.076	1.07995	1.82603	0.617846	1.13967	0.890786	38	ENSG00000164182	NDUFAF2	protein_coding	NADH:ubiquinone oxidoreductase complex assembly factor 2 [Source:HGNC Symbol;Acc:HGNC:28086]
LRP4-AS1	2.39721	2.23514	5.91188	4.17477	5.94095	3.95619	3.45515	5.05172	3.03029	#N/A	3.90163	#N/A	1.98739	0.715176	1.67622	1.29644	#N/A	#N/A	1.23808	1.3836	1.18	1.65317	#N/A	1.23601	4.595	#N/A	2.90001	5.25056	5.31875	#N/A	#N/A	#N/A	#N/A	#N/A	#N/A	#N/A	0.473756	0.337015	#N/A	#N/A	0.469073	#N/A	#N/A	#N/A	#N/A	#N/A	#N/A	#N/A	1.68596	#N/A	0.557702	4.12913	3.41572	2.84178	5.29367	4.67421	3.42497	3.8824	3.14228	#N/A	#N/A	2.65768	3.93839	38	ENSG00000247675	LRP4-AS1	lncRNA	LRP4 antisense RNA 1 [Source:HGNC Symbol;Acc:HGNC:44128]
HTR2B	2.71161	#N/A	1.64041	2.09941	1.26418	2.3602	1.20425	1.45191	2.22921	#N/A	2.4149	1.84861	2.50386	1.78677	1.58519	1.77899	1.21243	1.30028	1.31548	3.29169	1.85462	1.59246	0.778901	1.0895	1.6807	#N/A	#N/A	2.53363	1.78465	#N/A	1.3717	#N/A	1.47215	#N/A	#N/A	#N/A	0.285166	#N/A	#N/A	#N/A	#N/A	#N/A	#N/A	#N/A	#N/A	#N/A	#N/A	#N/A	#N/A	#N/A	#N/A	1.33449	0.699974	1.82988	1.92937	1.07495	3.21296	1.88527	2.28012	1.89749	#N/A	1.06526	#N/A	38	ENSG00000135914	HTR2B	protein_coding	5-hydroxytryptamine receptor 2B [Source:HGNC Symbol;Acc:HGNC:5294]
FHOD3	1.08219	5.1159	6.91929	4.88183	5.64987	6.51284	5.15792	4.49402	4.69857	#N/A	3.2472	#N/A	2.585	1.60043	#N/A	2.21468	1.64831	1.60939	1.10112	3.00724	1.78723	2.00538	0.359098	1.9617	1.75566	0.752282	4.57432	4.77986	4.37532	4.47184	#N/A	#N/A	#N/A	#N/A	#N/A	#N/A	#N/A	#N/A	#N/A	#N/A	#N/A	#N/A	#N/A	#N/A	#N/A	#N/A	#N/A	#N/A	#N/A	#N/A	#N/A	5.00723	2.67473	2.39067	5.70964	2.98345	4.4366	4.93649	3.75907	2.86606	#N/A	4.73104	5.44232	38	ENSG00000134775	FHOD3	protein_coding	formin homology 2 domain containing 3 [Source:HGNC Symbol;Acc:HGNC:26178]
NR2C1	1.00736	1.42753	0.637481	0.567407	0.672369	1.86147	0.736946	0.941969	1.77936	#N/A	1.24521	#N/A	0.666656	0.623077	0.692069	0.769162	#N/A	0.626211	1.03118	1.6284	0.888693	0.719721	#N/A	1.18452	0.592151	#N/A	1.29189	1.29307	1.66662	#N/A	0.676377	#N/A	0.753274	#N/A	#N/A	#N/A	#N/A	#N/A	#N/A	#N/A	#N/A	#N/A	#N/A	#N/A	#N/A	#N/A	#N/A	#N/A	0.855478	#N/A	#N/A	0.713587	0.614837	0.632238	1.35387	1.20972	2.76643	1.43971	1.50648	1.50269	#N/A	0.933615	1.34771	38	ENSG00000120798	NR2C1	protein_coding	nuclear receptor subfamily 2 group C member 1 [Source:HGNC Symbol;Acc:HGNC:7971]
RAP2C	1.60527	1.57604	2.05726	1.33217	2.02204	1.6125	2.11256	2.23707	3.39775	#N/A	2.27706	1.00105	1.39156	1.11472	0.522596	0.828195	1.26637	0.879223	0.905278	3.24392	0.800656	1.24857	#N/A	2.13588	1.12058	#N/A	0.60678	1.63531	1.23827	#N/A	1.22113	1.44552	1.07684	#N/A	#N/A	#N/A	#N/A	#N/A	#N/A	#N/A	#N/A	#N/A	#N/A	#N/A	#N/A	#N/A	#N/A	#N/A	#N/A	#N/A	#N/A	1.59044	1.3169	1.73068	1.99723	1.31684	3.32053	3.17534	1.518	#N/A	#N/A	1.33574	#N/A	38	ENSG00000123728	RAP2C	protein_coding	RAP2C, member of RAS oncogene family [Source:HGNC Symbol;Acc:HGNC:21165]
#286154	2.30185	1.87455	3.52401	3.10376	2.37307	3.39747	2.13917	2.22029	2.99154	0.821647	1.90113	#N/A	1.67007	#N/A	0.657498	#N/A	0.951163	#N/A	#N/A	2.66278	#N/A	#N/A	#N/A	#N/A	1.32952	#N/A	5.89308	4.69763	2.4909	#N/A	1.59094	1.77641	1.44908	#N/A	#N/A	#N/A	0.774232	0.313192	#N/A	0.681988	0.537081	#N/A	#N/A	#N/A	#N/A	#N/A	#N/A	#N/A	#N/A	#N/A	0.846044	3.25397	2.22792	4.75031	3.04594	2.64316	3.01217	1.50242	2.79058	1.96888	#N/A	4.68716	3.5283	38	ENSG00000286154		lncRNA	novel transcript, antisense to CYP27A1
RGMA	1.78909	4.07869	7.32327	4.67055	4.85409	5.63595	4.43087	3.87675	4.80786	0.616979	3.83851	1.4415	2.127	#N/A	#N/A	#N/A	#N/A	#N/A	#N/A	#N/A	#N/A	#N/A	#N/A	#N/A	#N/A	0.963941	4.35849	5.33069	3.83907	4.70793	#N/A	#N/A	#N/A	#N/A	0.622053	#N/A	#N/A	0.578081	#N/A	0.547461	0.719399	1.00277	#N/A	0.171026	#N/A	0.558499	#N/A	0.158487	#N/A	#N/A	1.08102	0.702291	1.03785	0.970449	1.03625	0.86368	3.86643	1.65837	1.57771	#N/A	0.468203	4.05415	7.16027	38	ENSG00000182175	RGMA	protein_coding	repulsive guidance molecule BMP co-receptor a [Source:HGNC Symbol;Acc:HGNC:30308]
RUFY1-AS1#244945	1.63264	1.58939	2.66964	1.74405	2.7339	3.48459	1.67291	1.98008	1.98685	#N/A	1.85714	#N/A	1.98154	1.67982	1.35644	1.51359	0.700962	1.58283	1.08619	2.32635	1.88558	1.98275	0.815562	1.34808	#N/A	#N/A	1.2738	#N/A	2.02378	#N/A	1.55118	#N/A	1.3316	1.02294	#N/A	#N/A	#N/A	#N/A	#N/A	#N/A	#N/A	#N/A	#N/A	#N/A	#N/A	#N/A	#N/A	#N/A	#N/A	#N/A	0.276781	1.11476	1.14169	1.34947	1.46613	3.51914	2.54521	3.24734	1.06264	#N/A	#N/A	2.06242	3.02788	38	ENSG00000244945	RUFY1-AS1	lncRNA	RUFY1 antisense RNA 1 [Source:HGNC Symbol;Acc:HGNC:40903]
#250069	1.91415	1.70546	2.67163	1.41813	2.07899	2.65094	4.22647	2.8891	2.90218	#N/A	3.15233	#N/A	2.17961	1.89342	2.14281	1.48319	2.0925	1.90051	#N/A	2.4682	1.92654	1.66385	1.06521	3.25357	3.97072	#N/A	4.10257	4.60459	4.80492	#N/A	1.77995	1.70829	1.70204	#N/A	#N/A	#N/A	#N/A	#N/A	#N/A	#N/A	#N/A	#N/A	#N/A	#N/A	#N/A	#N/A	#N/A	#N/A	#N/A	#N/A	#N/A	2.48773	3.47204	1.04669	4.4966	3.75628	2.77149	2.13721	2.61253	#N/A	#N/A	2.83068	3.42833	38	ENSG00000250069		lncRNA	novel transcript
#226877	3.01335	#N/A	4.36065	3.66322	1.53422	4.04513	3.37846	3.68287	1.61465	0.837653	#N/A	#N/A	1.63346	3.75085	4.48982	3.87117	3.16714	5.11198	3.29736	1.57222	2.37441	1.64115	1.24818	#N/A	1.71736	2.47089	3.46721	3.7998	3.92169	#N/A	3.38078	#N/A	3.28508	#N/A	#N/A	#N/A	#N/A	#N/A	#N/A	#N/A	#N/A	#N/A	#N/A	#N/A	#N/A	#N/A	#N/A	#N/A	#N/A	#N/A	0.45662	5.39778	3.31092	3.66917	3.5976	2.87367	1.42368	3.43341	3.08701	#N/A	#N/A	3.89402	2.60258	38	ENSG00000226877		lncRNA	novel transcript, antisense to KIF27
MAP3K15	2.36368	#N/A	3.2544	1.67383	2.78688	2.64986	4.38456	1.92822	4.49133	#N/A	1.73531	#N/A	2.10009	2.60731	3.36478	3.03334	3.149	1.65035	1.24407	#N/A	1.88309	2.56832	#N/A	2.14754	1.59677	#N/A	2.08946	4.40111	2.80785	#N/A	2.20048	2.89841	0.876461	#N/A	#N/A	#N/A	0.306905	#N/A	#N/A	#N/A	#N/A	#N/A	#N/A	#N/A	#N/A	#N/A	#N/A	#N/A	#N/A	#N/A	0.329573	2.09186	3.39442	1.18564	2.22899	4.0642	2.5919	4.67534	1.30959	1.62804	#N/A	2.11811	#N/A	38	ENSG00000180815	MAP3K15	protein_coding	mitogen-activated protein kinase kinase kinase 15 [Source:HGNC Symbol;Acc:HGNC:31689]
GAB1	0.838991	2.24254	1.30956	1.66	1.61992	1.83152	1.60839	0.72259	1.75005	#N/A	2.02986	#N/A	#N/A	0.469705	0.606535	0.554251	#N/A	0.469132	0.739376	1.33365	0.610533	0.51071	#N/A	0.921156	0.565923	#N/A	1.26203	1.3763	1.44154	2.46764	1.22137	1.45184	1.10115	1.03321	#N/A	#N/A	#N/A	#N/A	#N/A	#N/A	#N/A	#N/A	#N/A	#N/A	#N/A	#N/A	#N/A	#N/A	#N/A	#N/A	#N/A	#N/A	0.443975	0.685194	0.903074	0.596741	3.23407	0.958895	0.520423	0.722347	#N/A	3.47411	3.40121	38	ENSG00000109458	GAB1	protein_coding	GRB2 associated binding protein 1 [Source:HGNC Symbol;Acc:HGNC:4066]
#287458	2.5248	#N/A	5.6579	1.66762	1.67485	1.89907	#N/A	3.0643	1.23981	0.829107	0.712612	#N/A	2.07067	5.27334	5.4424	2.86692	1.35662	1.53123	#N/A	0.658738	#N/A	0.904825	1.56639	#N/A	1.16574	#N/A	3.98975	1.70355	2.15215	#N/A	1.64166	0.71414	1.83996	#N/A	#N/A	#N/A	#N/A	#N/A	#N/A	0.558064	0.394725	#N/A	#N/A	#N/A	#N/A	#N/A	#N/A	#N/A	#N/A	#N/A	0.923901	5.96328	2.72184	1.38597	1.61354	0.825895	0.841097	1.4851	1.13529	#N/A	#N/A	1.38386	0.981877	38	ENSG00000287458		lncRNA	novel transcript, antisense to FKBP5
FGD6	1.26342	#N/A	0.537304	1.33971	0.614647	1.32357	#N/A	#N/A	1.03789	#N/A	0.962597	#N/A	0.963088	3.18828	2.99179	2.15183	#N/A	2.50124	4.63738	5.1322	1.86488	2.35315	0.76533	1.37683	1.94075	#N/A	1.1517	1.06279	#N/A	#N/A	2.07259	1.23542	1.75662	1.47332	#N/A	#N/A	#N/A	#N/A	#N/A	#N/A	#N/A	#N/A	#N/A	#N/A	#N/A	#N/A	#N/A	#N/A	#N/A	0.183765	#N/A	2.43613	1.46797	1.92424	3.01432	3.15628	5.40366	4.49275	1.5713	1.92555	0.919664	2.99589	5.81446	38	ENSG00000180263	FGD6	protein_coding	FYVE, RhoGEF and PH domain containing 6 [Source:HGNC Symbol;Acc:HGNC:21740]
#254878	2.53668	#N/A	3.7187	2.39547	3.63259	3.04444	1.36383	2.01286	2.17714	#N/A	1.09337	#N/A	1.92671	3.04668	5.59228	3.06895	2.33214	4.17975	#N/A	0.99633	1.54432	#N/A	1.23949	1.11493	1.96725	#N/A	4.1968	2.79561	2.92901	#N/A	2.12962	1.16034	1.92289	#N/A	#N/A	#N/A	0.506922	#N/A	#N/A	#N/A	#N/A	0.661332	#N/A	#N/A	#N/A	#N/A	#N/A	#N/A	#N/A	#N/A	#N/A	4.8451	1.25766	1.72088	2.6008	1.5476	0.960214	2.51717	2.32991	#N/A	#N/A	2.36728	1.38737	38	ENSG00000254878		lncRNA	novel transcript
ROGDI	1.95284	#N/A	5.6945	4.09572	2.0429	4.48807	2.18195	2.77249	2.27261	#N/A	2.88022	1.71136	2.74876	4.37507	3.38872	3.08457	3.01148	2.27753	1.78651	1.82091	2.57615	3.72034	1.02322	3.1126	#N/A	#N/A	1.67406	1.73502	#N/A	#N/A	4.02999	2.57561	5.52557	2.10139	#N/A	#N/A	0.729823	#N/A	#N/A	#N/A	#N/A	#N/A	#N/A	#N/A	#N/A	#N/A	#N/A	#N/A	#N/A	#N/A	#N/A	4.70226	2.28023	2.83386	4.19952	3.92013	2.35381	4.03804	#N/A	1.24072	#N/A	1.50264	#N/A	38	ENSG00000067836	ROGDI	protein_coding	rogdi atypical leucine zipper [Source:HGNC Symbol;Acc:HGNC:29478]
PPFIBP2	1.01408	1.52057	3.75325	2.18681	3.4632	3.4614	3.03758	2.3856	2.89294	#N/A	2.81564	#N/A	1.01991	1.82273	2.0686	1.5351	1.9318	1.88961	1.64058	1.4195	2.86091	1.52386	0.528388	1.74131	1.47374	#N/A	#N/A	#N/A	0.772006	2.36292	1.40315	2.00634	1.31503	0.709374	#N/A	#N/A	#N/A	#N/A	#N/A	#N/A	#N/A	#N/A	#N/A	#N/A	#N/A	#N/A	#N/A	#N/A	#N/A	#N/A	#N/A	0.64846	#N/A	#N/A	1.17643	0.606293	1.12858	1.05402	0.89441	1.33028	#N/A	2.25562	2.15997	38	ENSG00000166387	PPFIBP2	protein_coding	PPFIA binding protein 2 [Source:HGNC Symbol;Acc:HGNC:9250]
#259589	1.17473	1.11662	0.267103	#N/A	#N/A	1.09282	1.13451	1.25151	0.822459	0.343221	1.78852	#N/A	0.974334	0.777825	1.16766	0.962772	0.726126	0.822868	0.761568	3.22005	0.958327	1.31594	#N/A	1.62363	0.951875	#N/A	1.66404	1.32205	1.11596	#N/A	0.571781	0.994855	0.553575	0.618136	#N/A	#N/A	0.498302	#N/A	#N/A	#N/A	#N/A	#N/A	#N/A	#N/A	#N/A	#N/A	#N/A	#N/A	#N/A	#N/A	#N/A	0.383412	0.719097	0.703565	#N/A	1.23992	2.92048	1.09166	0.747889	#N/A	#N/A	0.69217	0.863534	38	ENSG00000259589		lncRNA	novel transcript, antisense to HERC1
PPP2CA	0.848281	#N/A	1.41228	1.24883	1.0122	1.4466	1.26983	0.808451	3.62553	#N/A	2.19672	1.22055	1.25364	1.25857	1.0424	1.12133	0.670445	1.16113	1.18908	2.56452	1.37645	1.84873	#N/A	1.18408	1.38623	#N/A	0.501568	0.753959	0.669651	#N/A	0.724129	#N/A	0.68473	#N/A	#N/A	#N/A	#N/A	#N/A	#N/A	#N/A	#N/A	#N/A	#N/A	#N/A	#N/A	#N/A	#N/A	#N/A	#N/A	#N/A	#N/A	1.29871	1.04824	1.76723	1.77817	2.19135	3.27187	4.01959	1.26118	2.09715	#N/A	0.755445	0.919746	38	ENSG00000113575	PPP2CA	protein_coding	protein phosphatase 2 catalytic subunit alpha [Source:HGNC Symbol;Acc:HGNC:9299]
PARD6B	1.53909	#N/A	4.99419	2.15099	2.45913	5.04053	2.84043	2.76178	3.04387	#N/A	3.3355	#N/A	1.49339	5.60194	3.01922	3.58558	2.70463	5.94941	2.64369	2.74006	3.5865	4.09468	2.38273	3.39631	4.0944	#N/A	2.91611	1.57866	3.20275	#N/A	2.92013	1.84695	1.99985	#N/A	#N/A	#N/A	#N/A	#N/A	#N/A	#N/A	#N/A	#N/A	#N/A	#N/A	#N/A	#N/A	#N/A	#N/A	#N/A	0.361716	0.47025	1.96069	#N/A	1.94813	1.3411	2.58567	1.55472	1.95158	2.04537	1.81705	#N/A	#N/A	#N/A	38	ENSG00000124171	PARD6B	protein_coding	par-6 family cell polarity regulator beta [Source:HGNC Symbol;Acc:HGNC:16245]
AXIN1	1.03027	1.78627	0.429509	#N/A	#N/A	0.802531	#N/A	0.457311	#N/A	#N/A	#N/A	#N/A	#N/A	1.26244	1.01204	0.887685	1.00417	1.77054	1.49411	1.37331	0.80306	1.0455	0.605635	1.4416	1.50403	#N/A	#N/A	1.01888	0.723441	#N/A	1.20118	0.936417	1.53999	#N/A	0.434558	#N/A	#N/A	0.466308	#N/A	0.236607	0.393906	0.44422	#N/A	#N/A	#N/A	#N/A	#N/A	#N/A	1.24263	#N/A	0.434666	1.04133	1.0683	1.73276	1.18836	1.57201	2.26144	2.14632	0.990116	#N/A	1.0528	#N/A	#N/A	38	ENSG00000103126	AXIN1	protein_coding	axin 1 [Source:HGNC Symbol;Acc:HGNC:903]
MFSD4B-DT	2.15801	#N/A	4.47715	3.12439	2.7765	2.54355	1.78159	2.68478	1.6085	0.711388	2.52161	#N/A	3.06859	4.88831	4.43625	6.22108	3.45041	3.34233	2.97624	1.82601	#N/A	3.361	1.64028	1.63258	3.04084	#N/A	3.364	3.74369	2.26164	#N/A	1.39583	#N/A	1.70365	#N/A	#N/A	#N/A	0.434208	#N/A	#N/A	#N/A	#N/A	#N/A	#N/A	#N/A	#N/A	#N/A	#N/A	#N/A	#N/A	#N/A	#N/A	6.33129	3.52275	1.68838	3.85893	2.1056	1.90973	4.06341	3.39461	#N/A	#N/A	3.61	2.29097	38	ENSG00000231046	MFSD4B-DT	lncRNA	MFSD4B divergent transcript [Source:HGNC Symbol;Acc:HGNC:55773]
CREM	0.809468	1.59566	1.74557	1.4168	1.81678	2.03472	2.65092	1.29014	2.68733	#N/A	3.11512	#N/A	1.24732	1.32877	1.1593	1.32362	0.923991	1.664	1.25831	3.00456	1.25919	2.67685	0.712685	1.61383	1.49298	#N/A	#N/A	0.883088	1.37219	1.45043	0.638813	#N/A	0.690129	#N/A	#N/A	#N/A	#N/A	#N/A	#N/A	#N/A	#N/A	#N/A	#N/A	#N/A	#N/A	#N/A	#N/A	#N/A	#N/A	#N/A	#N/A	1.39151	1.10782	1.44185	2.48733	2.31709	2.52749	3.3671	1.30779	2.25334	#N/A	0.796447	#N/A	38	ENSG00000095794	CREM	protein_coding	cAMP responsive element modulator [Source:HGNC Symbol;Acc:HGNC:2352]
CSRP3-AS1	2.32488	#N/A	2.86455	2.42432	4.31348	3.81551	2.01636	3.81142	2.18531	0.968167	2.01973	#N/A	2.61708	5.98388	4.28971	3.57158	1.70172	2.48887	2.7162	1.59083	2.39249	2.96007	1.29019	#N/A	2.70095	#N/A	3.04131	3.38107	3.39569	#N/A	3.54864	1.99151	2.36271	#N/A	#N/A	#N/A	#N/A	#N/A	#N/A	#N/A	#N/A	#N/A	#N/A	#N/A	#N/A	#N/A	#N/A	#N/A	#N/A	#N/A	#N/A	5.44896	3.23979	3.51201	3.55549	2.89304	1.2901	3.72242	3.06314	#N/A	#N/A	1.49953	1.8716	38	ENSG00000255308	CSRP3-AS1	lncRNA	CSRP3 and E2F8 antisense RNA 1 [Source:HGNC Symbol;Acc:HGNC:54183]
MGME1	1.15433	#N/A	2.0145	1.52457	1.5236	1.64056	1.5198	1.2229	2.43567	0.324898	2.50994	1.0093	1.53999	1.5138	2.14047	1.58889	1.92203	1.31334	1.7144	5.26937	1.97184	3.64608	0.771855	3.52305	1.49866	#N/A	#N/A	#N/A	#N/A	#N/A	0.974283	#N/A	1.23992	1.19869	#N/A	#N/A	#N/A	#N/A	#N/A	#N/A	#N/A	#N/A	#N/A	#N/A	#N/A	#N/A	#N/A	#N/A	#N/A	#N/A	#N/A	3.04254	1.71675	1.89211	4.95414	3.43093	5.40738	4.94198	2.1193	2.04326	1.0376	#N/A	1.19489	38	ENSG00000125871	MGME1	protein_coding	mitochondrial genome maintenance exonuclease 1 [Source:HGNC Symbol;Acc:HGNC:16205]
BCL9	0.974425	2.91926	1.11032	0.777468	1.3821	1.52815	1.20674	0.943356	1.66714	#N/A	1.34156	#N/A	#N/A	1.00624	1.27242	0.943258	0.927289	1.05225	0.939648	2.40753	0.796893	1.07397	0.646073	1.33518	#N/A	1.5143	3.4684	2.9214	3.1406	#N/A	0.679308	0.899036	0.438662	#N/A	#N/A	#N/A	#N/A	#N/A	#N/A	#N/A	#N/A	#N/A	#N/A	#N/A	#N/A	#N/A	#N/A	#N/A	#N/A	#N/A	#N/A	0.655105	0.605322	0.593684	0.791894	1.08779	3.77033	1.62026	1.26809	#N/A	#N/A	1.94797	2.22664	38	ENSG00000116128	BCL9	protein_coding	BCL9 transcription coactivator [Source:HGNC Symbol;Acc:HGNC:1008]
HACD3	0.91331	#N/A	1.15079	0.849281	1.04966	0.619226	1.53771	0.9256	1.1201	#N/A	1.95225	#N/A	0.815309	1.06182	0.850823	0.897776	0.899049	1.43765	1.11351	1.61361	#N/A	0.87706	0.714584	1.02304	0.728116	#N/A	2.18409	1.88831	2.18301	#N/A	0.729116	#N/A	0.81031	0.914159	#N/A	#N/A	#N/A	#N/A	#N/A	#N/A	#N/A	#N/A	#N/A	#N/A	#N/A	#N/A	#N/A	#N/A	#N/A	#N/A	#N/A	1.22755	0.908383	0.783145	0.885329	0.987486	2.8848	2.54621	0.666862	1.35827	#N/A	1.377	1.0684	38	ENSG00000074696	HACD3	protein_coding	3-hydroxyacyl-CoA dehydratase 3 [Source:HGNC Symbol;Acc:HGNC:24175]
UBXN4	0.637381	1.38043	0.864488	0.531884	0.971657	1.11803	0.985733	1.04	2.16732	#N/A	1.36294	#N/A	0.719684	0.564797	0.600498	0.557769	0.699674	0.61457	0.571754	1.61371	0.84018	0.856957	0.326988	1.41382	0.64461	#N/A	0.948117	0.962368	1.23917	1.07224	0.573688	#N/A	#N/A	#N/A	#N/A	#N/A	#N/A	#N/A	#N/A	#N/A	#N/A	#N/A	#N/A	#N/A	#N/A	#N/A	#N/A	#N/A	#N/A	#N/A	#N/A	0.936111	0.849427	0.775959	0.872682	1.39629	3.79555	2.22004	0.722556	1.25903	#N/A	0.860227	#N/A	38	ENSG00000144224	UBXN4	protein_coding	UBX domain protein 4 [Source:HGNC Symbol;Acc:HGNC:14860]
LINC02421	1.51882	#N/A	7.55229	3.11355	3.61106	3.16692	1.7231	3.23829	2.25783	#N/A	1.23517	#N/A	2.55832	4.89821	3.87479	2.84683	2.30235	1.76105	#N/A	0.983684	1.39811	2.03623	#N/A	1.45034	1.70347	#N/A	2.88159	2.85386	1.67004	#N/A	1.5808	1.34524	2.04599	#N/A	#N/A	#N/A	#N/A	#N/A	#N/A	#N/A	0.449615	#N/A	#N/A	#N/A	#N/A	#N/A	#N/A	#N/A	#N/A	#N/A	#N/A	4.4089	2.62504	2.73353	2.77433	2.29768	0.83453	2.31182	2.15234	#N/A	2.94129	2.89525	1.59774	38	ENSG00000255970	LINC02421	lncRNA	long intergenic non-protein coding RNA 2421 [Source:HGNC Symbol;Acc:HGNC:53351]
HIF1A-AS3	0.818911	#N/A	#N/A	0.375766	#N/A	0.634878	#N/A	0.660209	0.780185	#N/A	1.40423	#N/A	0.772468	1.25824	1.47917	1.46733	1.22176	1.08808	1.11382	3.28961	1.27278	0.97097	0.588783	1.62055	0.927119	#N/A	0.794887	0.762525	1.19112	#N/A	1.45931	1.184	1.56725	0.81521	#N/A	#N/A	#N/A	#N/A	#N/A	#N/A	#N/A	#N/A	#N/A	#N/A	#N/A	#N/A	#N/A	#N/A	0.774475	0.403119	#N/A	0.604534	0.530143	0.560637	0.867858	1.15407	2.22592	1.129	1.09962	1.9844	#N/A	#N/A	1.40984	38	ENSG00000258667	HIF1A-AS3	lncRNA	HIF1A antisense RNA 3 [Source:HGNC Symbol;Acc:HGNC:54284]
B3GALT5	1.36431	1.0633	3.10931	1.93036	3.60579	2.80843	#N/A	2.92472	1.45385	#N/A	#N/A	#N/A	#N/A	4.64586	4.2692	3.38865	1.3204	4.22212	1.30224	0.650131	1.14217	1.2005	#N/A	1.00567	#N/A	#N/A	4.8465	2.87127	3.32522	#N/A	2.98396	#N/A	2.29839	1.1916	0.625891	#N/A	#N/A	#N/A	#N/A	#N/A	0.536455	0.796809	#N/A	#N/A	#N/A	#N/A	#N/A	#N/A	#N/A	#N/A	#N/A	4.14441	1.67454	1.39083	2.3274	1.29196	1.04199	1.5874	1.88262	0.656253	#N/A	2.75047	2.55246	38	ENSG00000183778	B3GALT5	protein_coding	beta-1,3-galactosyltransferase 5 [Source:HGNC Symbol;Acc:HGNC:920]
#286074	1.13453	#N/A	2.0938	1.28551	2.00142	1.82575	1.65689	1.33533	3.16249	0.611541	1.46315	#N/A	1.42341	0.86424	1.39499	0.906771	2.13969	0.853036	0.970548	2.36651	1.0629	#N/A	#N/A	#N/A	1.41305	#N/A	1.89645	1.61601	1.4666	#N/A	0.947635	#N/A	1.30461	1.37546	#N/A	#N/A	#N/A	#N/A	#N/A	0.283981	#N/A	#N/A	#N/A	#N/A	#N/A	#N/A	#N/A	#N/A	#N/A	#N/A	0.285614	1.27184	1.44123	2.39863	1.18463	1.80308	4.06319	1.96369	2.01738	#N/A	#N/A	2.95073	1.47525	38	ENSG00000286074		lncRNA	novel transcript
TNPO1	0.576119	#N/A	1.19272	1.14585	1.17757	1.74577	1.77051	0.865869	2.43732	#N/A	2.14475	0.748513	0.931884	0.8108	0.630168	0.544646	0.738582	0.869725	0.542564	2.15155	0.962712	1.14564	0.29563	1.78668	0.921749	#N/A	1.25712	1.33428	1.08316	1.85617	#N/A	#N/A	#N/A	#N/A	#N/A	#N/A	#N/A	#N/A	#N/A	#N/A	#N/A	#N/A	#N/A	#N/A	#N/A	#N/A	#N/A	#N/A	#N/A	#N/A	#N/A	1.34563	0.808185	0.919036	1.70025	1.60124	3.60045	2.6492	0.880939	1.48203	#N/A	0.890281	1.68609	38	ENSG00000083312	TNPO1	protein_coding	transportin 1 [Source:HGNC Symbol;Acc:HGNC:6401]
HS6ST3	1.20238	3.7905	3.35449	#N/A	3.94993	2.80823	2.89516	1.74534	2.94237	#N/A	#N/A	#N/A	#N/A	4.96221	4.01637	4.6572	#N/A	7.98377	6.4253	2.94929	5.40971	2.77908	2.08662	4.03258	#N/A	1.80681	4.49161	3.06651	4.86658	#N/A	1.97502	#N/A	2.20461	1.1605	#N/A	#N/A	#N/A	#N/A	1.71202	#N/A	#N/A	#N/A	2.1323	1.36263	1.33245	#N/A	#N/A	0.0296661	#N/A	2.24624	#N/A	3.24225	1.57401	#N/A	3.07694	1.36465	2.94502	#N/A	#N/A	#N/A	#N/A	3.48734	2.88401	38	ENSG00000185352	HS6ST3	protein_coding	heparan sulfate 6-O-sulfotransferase 3 [Source:HGNC Symbol;Acc:HGNC:19134]
SOCS6	0.832022	1.61034	1.04953	0.527681	0.834701	1.54329	1.10429	0.837227	1.79015	#N/A	1.88448	1.08712	0.846118	1.2017	1.18285	0.890184	#N/A	1.01393	#N/A	1.67717	1.23333	1.86477	0.627665	1.6475	#N/A	#N/A	0.685866	0.992053	#N/A	#N/A	1.03742	1.11826	1.45737	0.718458	#N/A	#N/A	#N/A	#N/A	#N/A	#N/A	#N/A	#N/A	#N/A	#N/A	#N/A	#N/A	#N/A	#N/A	#N/A	#N/A	#N/A	1.44239	0.912891	1.52813	1.32365	1.98067	4.07354	3.13498	1.19704	1.41318	#N/A	2.89571	1.56538	38	ENSG00000170677	SOCS6	protein_coding	suppressor of cytokine signaling 6 [Source:HGNC Symbol;Acc:HGNC:16833]
LRRC14B	1.52562	#N/A	4.05578	1.85864	1.77203	2.7096	2.1941	1.95735	2.01322	#N/A	0.995881	#N/A	1.85163	4.70785	3.64187	2.57275	3.0686	4.13073	1.8806	0.876506	1.26645	1.78192	1.20116	1.05687	1.78642	#N/A	4.00318	2.49699	1.52685	#N/A	3.99628	1.09868	1.37872	1.93727	#N/A	#N/A	#N/A	#N/A	#N/A	#N/A	#N/A	#N/A	#N/A	#N/A	#N/A	#N/A	#N/A	#N/A	#N/A	#N/A	#N/A	4.91591	3.68514	2.54356	2.33899	1.67537	0.78459	2.20603	1.99786	#N/A	#N/A	2.21905	#N/A	38	ENSG00000185028	LRRC14B	protein_coding	leucine rich repeat containing 14B [Source:HGNC Symbol;Acc:HGNC:37268]
#231102	1.65911	#N/A	1.81058	2.08536	1.64576	1.78426	3.15874	1.50585	1.25241	#N/A	1.79647	1.32907	2.76293	2.93644	2.97853	1.96427	3.37186	2.36161	2.6574	1.41926	#N/A	2.70514	#N/A	1.79851	#N/A	#N/A	1.16566	2.07562	1.57831	#N/A	2.32987	#N/A	1.96851	#N/A	#N/A	#N/A	#N/A	0.38417	#N/A	0.411705	0.555133	#N/A	#N/A	#N/A	#N/A	#N/A	#N/A	#N/A	#N/A	#N/A	0.765867	2.32785	2.24291	1.53759	2.02079	1.36479	1.37646	1.90386	3.03684	#N/A	#N/A	3.1196	#N/A	38	ENSG00000231102		lncRNA	novel transcript
RUBCN	0.851166	#N/A	1.33914	1.61614	1.37685	1.84941	1.46808	0.740941	3.08937	#N/A	2.16603	#N/A	1.00021	1.33211	0.93811	1.41869	1.45421	1.29371	1.33084	4.24393	2.12917	1.73275	0.656239	2.22294	1.6015	#N/A	#N/A	#N/A	#N/A	1.78916	1.20216	#N/A	0.689813	1.18458	#N/A	#N/A	#N/A	#N/A	0.18212	#N/A	#N/A	0.551904	#N/A	#N/A	#N/A	#N/A	#N/A	#N/A	#N/A	0.275613	#N/A	1.1596	0.513321	1.07291	2.02131	1.43391	3.42592	3.59484	1.88724	#N/A	#N/A	0.770115	#N/A	38	ENSG00000145016	RUBCN	protein_coding	rubicon autophagy regulator [Source:HGNC Symbol;Acc:HGNC:28991]
CLK4	0.641096	1.66776	1.22607	1.06925	1.34845	1.62959	1.32299	1.12138	1.67598	#N/A	2.02804	#N/A	0.909937	0.568159	0.865496	0.821282	0.598469	0.823278	0.525357	1.49969	#N/A	1.29997	#N/A	1.47613	0.766285	#N/A	1.32013	0.685896	1.037	#N/A	0.618759	#N/A	0.827483	#N/A	#N/A	#N/A	#N/A	#N/A	#N/A	#N/A	#N/A	#N/A	#N/A	#N/A	#N/A	#N/A	#N/A	#N/A	0.498606	#N/A	#N/A	1.10181	0.986354	1.01688	1.23963	1.3502	4.07653	2.41535	1.30908	2.17834	#N/A	0.932263	1.62916	38	ENSG00000113240	CLK4	protein_coding	CDC like kinase 4 [Source:HGNC Symbol;Acc:HGNC:13659]
#234913	1.49895	#N/A	4.63709	4.11259	4.85137	4.47874	2.51709	2.26678	2.06646	#N/A	1.94307	#N/A	2.89881	5.66194	6.61148	3.14694	3.80008	5.45104	3.5452	2.19309	2.86871	3.57312	0.885151	3.19262	3.46063	#N/A	3.69123	4.17757	4.2094	#N/A	4.69142	2.67533	2.15193	#N/A	#N/A	#N/A	#N/A	#N/A	#N/A	#N/A	#N/A	#N/A	#N/A	#N/A	#N/A	#N/A	#N/A	#N/A	1.37908	#N/A	#N/A	5.23419	1.96079	#N/A	4.27185	2.49005	2.14677	2.68655	1.21859	#N/A	#N/A	4.15182	1.62363	38	ENSG00000234913		lncRNA	novel transcript
#285900	1.55566	#N/A	3.77402	3.73712	3.02088	4.0921	1.76312	2.37255	2.11228	0.777027	1.33929	#N/A	2.08691	4.28493	4.51027	3.85766	3.53659	5.08425	3.09592	1.76585	2.59557	2.92296	0.867337	2.397	3.10516	#N/A	5.17078	3.88611	4.00756	#N/A	3.76614	#N/A	3.48315	#N/A	#N/A	#N/A	0.430325	#N/A	#N/A	#N/A	#N/A	#N/A	#N/A	#N/A	#N/A	#N/A	#N/A	#N/A	#N/A	#N/A	#N/A	5.59964	3.51388	2.35556	3.81099	3.13051	1.82232	3.69251	3.37451	#N/A	#N/A	3.76966	#N/A	38	ENSG00000285900		lncRNA	novel transcript, antisense to DMD
TLL2	1.68395	1.84837	6.52217	6.0516	5.17015	4.60887	4.19477	2.89121	1.64145	1.15905	1.70198	#N/A	2.33152	#N/A	#N/A	#N/A	#N/A	#N/A	#N/A	#N/A	#N/A	#N/A	#N/A	#N/A	#N/A	3.29012	2.80848	4.5066	2.82951	#N/A	2.39206	#N/A	#N/A	#N/A	0.960163	#N/A	#N/A	0.710602	1.09144	1.13369	0.879419	0.75917	0.694173	#N/A	#N/A	#N/A	#N/A	#N/A	#N/A	0.567608	1.77834	3.95254	2.94972	2.70543	4.58413	2.65052	1.98635	4.17864	3.75618	1.50108	1.71271	4.86958	3.6933	38	ENSG00000095587	TLL2	protein_coding	tolloid like 2 [Source:HGNC Symbol;Acc:HGNC:11844]
ANKRD10	0.524617	1.36143	0.619259	0.659766	0.668172	1.04221	0.974156	0.657017	1.64516	#N/A	1.73875	#N/A	0.73319	0.3822	0.658048	0.575488	0.752181	0.537151	#N/A	1.22873	0.865171	0.591176	#N/A	1.33605	0.789553	#N/A	1.16986	1.1222	1.39984	0.890161	#N/A	#N/A	#N/A	#N/A	#N/A	#N/A	0.141853	#N/A	#N/A	#N/A	#N/A	#N/A	#N/A	#N/A	#N/A	#N/A	#N/A	#N/A	0.422599	#N/A	#N/A	0.502007	0.625652	0.659786	0.668885	0.944688	2.54488	1.36338	1.08221	#N/A	0.319065	1.864	1.90595	38	ENSG00000088448	ANKRD10	protein_coding	ankyrin repeat domain 10 [Source:HGNC Symbol;Acc:HGNC:20265]
EPM2AIP1	0.807952	#N/A	1.95458	1.14036	1.70056	1.7978	1.83546	1.44778	3.52337	0.312786	2.97583	#N/A	1.20659	0.417754	0.615107	0.702661	0.504635	0.735378	#N/A	1.85972	#N/A	0.838077	#N/A	1.1828	1.29872	#N/A	0.996362	1.07444	0.896118	#N/A	0.592802	1.05797	#N/A	0.878554	#N/A	#N/A	0.357947	#N/A	#N/A	#N/A	#N/A	#N/A	#N/A	#N/A	#N/A	#N/A	#N/A	#N/A	#N/A	#N/A	#N/A	0.831116	0.916554	0.689112	1.07221	2.08573	3.89025	3.10816	0.90262	1.54657	0.565937	0.769086	#N/A	38	ENSG00000178567	EPM2AIP1	protein_coding	EPM2A interacting protein 1 [Source:HGNC Symbol;Acc:HGNC:19735]
#254340	1.29529	#N/A	2.59145	2.80342	4.77517	2.89236	1.82766	1.9052	3.84054	#N/A	2.71501	#N/A	1.87245	3.16409	2.43748	3.84339	2.01879	5.27669	1.94049	2.03207	1.57726	3.38363	1.9765	2.83619	3.39059	#N/A	3.60444	4.0579	1.88066	#N/A	2.19428	2.48129	2.73701	#N/A	#N/A	#N/A	0.55675	#N/A	#N/A	#N/A	#N/A	#N/A	#N/A	#N/A	#N/A	#N/A	#N/A	#N/A	1.21689	#N/A	#N/A	2.72803	1.45223	1.84281	1.47857	#N/A	2.18622	1.78665	1.52258	#N/A	#N/A	3.90912	#N/A	38	ENSG00000254340		lncRNA	novel transcript
MOB3C	1.29656	#N/A	1.26232	1.18216	#N/A	#N/A	2.80765	1.47399	1.27714	#N/A	1.44014	1.46065	2.31538	3.76306	2.86152	2.04887	1.72673	3.84877	1.73474	2.49754	2.06658	4.01246	0.793732	3.23666	1.54523	#N/A	#N/A	1.80325	1.16358	#N/A	2.09345	#N/A	1.65623	1.46398	#N/A	#N/A	0.480993	0.335111	#N/A	#N/A	#N/A	#N/A	#N/A	#N/A	#N/A	#N/A	#N/A	#N/A	#N/A	#N/A	0.449986	3.13288	1.84491	1.67044	2.90996	3.91039	2.65623	4.73066	2.73605	#N/A	#N/A	1.09626	#N/A	38	ENSG00000142961	MOB3C	protein_coding	MOB kinase activator 3C [Source:HGNC Symbol;Acc:HGNC:29800]
ZCCHC4	0.896424	1.43167	1.21257	1.00913	1.4241	1.79108	1.31641	1.38308	3.01991	0.503351	1.55186	#N/A	0.870028	0.8882	0.923507	1.13804	0.604571	1.40771	1.58419	1.79637	#N/A	1.42017	0.469238	1.5867	2.78932	#N/A	1.29594	0.787145	0.883026	#N/A	0.721308	#N/A	0.635794	#N/A	#N/A	#N/A	#N/A	#N/A	#N/A	#N/A	#N/A	#N/A	#N/A	#N/A	#N/A	#N/A	#N/A	#N/A	#N/A	#N/A	#N/A	1.06339	0.933372	#N/A	1.75546	0.795373	3.17641	2.3393	0.823349	1.53805	#N/A	1.77981	1.12347	38	ENSG00000168228	ZCCHC4	protein_coding	zinc finger CCHC-type containing 4 [Source:HGNC Symbol;Acc:HGNC:22917]
TPM2	#N/A	0.683241	1.61394	1.55828	2.59435	0.551121	0.74804	1.97919	#N/A	#N/A	#N/A	#N/A	1.60514	4.67815	4.07124	3.39166	0.861283	4.38671	1.07419	0.489442	0.879321	#N/A	1.66824	1.11905	0.647104	#N/A	3.315	3.73758	4.62209	0.620315	2.57908	#N/A	#N/A	#N/A	0.442505	#N/A	#N/A	0.442059	#N/A	#N/A	0.67688	0.609521	#N/A	#N/A	#N/A	0.292446	#N/A	#N/A	1.29875	#N/A	0.412412	3.45814	1.59238	1.14779	1.29949	#N/A	#N/A	#N/A	#N/A	0.820181	#N/A	2.7073	0.701955	38	ENSG00000198467	TPM2	protein_coding	tropomyosin 2 [Source:HGNC Symbol;Acc:HGNC:12011]
AR	#N/A	6.17162	7.41962	3.9398	5.17792	6.827	4.92667	4.68625	4.38069	0.57122	4.81147	#N/A	3.17819	#N/A	0.784435	#N/A	1.20749	#N/A	#N/A	1.54062	#N/A	#N/A	#N/A	1.07451	#N/A	#N/A	4.2669	3.64975	4.5587	5.00853	#N/A	#N/A	#N/A	#N/A	0.218007	#N/A	#N/A	0.244042	#N/A	0.240174	0.303267	0.294777	#N/A	0.155035	#N/A	#N/A	#N/A	#N/A	#N/A	#N/A	0.24107	4.85142	1.99778	2.16499	5.23733	4.55905	4.44127	5.15836	3.29005	1.87752	1.17406	6.59953	5.64531	38	ENSG00000169083	AR	protein_coding	androgen receptor [Source:HGNC Symbol;Acc:HGNC:644]
SPIRE1	#N/A	2.9856	0.636584	0.692625	0.805499	1.0946	1.00119	0.69896	1.50484	#N/A	1.0217	#N/A	0.453148	0.754156	0.475634	0.587452	0.773712	0.858811	#N/A	1.70966	0.865833	0.964634	#N/A	1.36696	#N/A	#N/A	#N/A	0.642356	1.59059	#N/A	0.462818	0.812116	0.683288	#N/A	#N/A	#N/A	#N/A	#N/A	0.127282	#N/A	#N/A	#N/A	0.121794	0.169761	#N/A	#N/A	#N/A	#N/A	#N/A	0.335268	#N/A	0.735499	#N/A	0.675204	0.890298	1.48896	1.77163	1.67008	0.747797	1.73414	#N/A	2.40433	3.44189	38	ENSG00000134278	SPIRE1	protein_coding	spire type actin nucleation factor 1 [Source:HGNC Symbol;Acc:HGNC:30622]
JPX	#N/A	1.9158	0.89184	0.704238	1.057	1.23954	1.28178	0.67904	1.579	0.266623	1.91539	#N/A	0.793589	0.353418	0.528994	0.429678	0.484329	0.430917	0.514902	1.35738	#N/A	#N/A	#N/A	1.5633	0.82082	#N/A	1.11644	1.22501	1.27584	#N/A	0.257337	#N/A	#N/A	#N/A	#N/A	#N/A	#N/A	#N/A	#N/A	#N/A	#N/A	0.197371	#N/A	#N/A	#N/A	#N/A	#N/A	#N/A	0.565003	#N/A	#N/A	0.6185	0.363239	0.741559	0.808652	1.07706	2.27997	1.31926	1.22125	1.46966	0.331748	1.07232	1.36914	38	ENSG00000225470	JPX	lncRNA	JPX transcript, XIST activator [Source:HGNC Symbol;Acc:HGNC:37191]
CRADD	#N/A	2.04903	0.633465	0.561503	0.672927	1.93478	0.836772	0.678782	1.10061	#N/A	0.847814	#N/A	0.478783	0.959142	0.684243	1.11293	0.813176	1.16259	1.76823	1.60505	0.575892	0.6847	0.550158	2.04204	1.41307	#N/A	1.17651	2.11039	2.30395	0.931219	#N/A	0.761414	#N/A	#N/A	#N/A	#N/A	#N/A	#N/A	#N/A	#N/A	#N/A	#N/A	#N/A	#N/A	#N/A	#N/A	#N/A	#N/A	#N/A	#N/A	#N/A	0.86372	0.642207	1.14824	0.991488	1.08643	1.97553	1.59335	0.80435	0.874961	#N/A	0.884844	0.964169	38	ENSG00000169372	CRADD	protein_coding	CASP2 and RIPK1 domain containing adaptor with death domain [Source:HGNC Symbol;Acc:HGNC:2340]
TXNRD1	#N/A	2.21212	2.19073	1.07692	1.66721	2.87588	1.65658	1.32419	2.77899	#N/A	3.64583	#N/A	1.39483	0.786035	0.629259	0.72233	0.94982	0.784248	0.770716	1.48815	#N/A	1.42362	#N/A	1.6385	0.882913	#N/A	1.16128	1.34262	1.18936	#N/A	0.824311	0.75815	0.921366	#N/A	#N/A	#N/A	#N/A	#N/A	#N/A	#N/A	#N/A	#N/A	#N/A	#N/A	#N/A	#N/A	#N/A	#N/A	#N/A	#N/A	#N/A	2.40203	1.0651	1.06875	3.19711	2.77724	4.00597	4.62215	1.50396	1.23201	0.673493	1.74311	1.36753	38	ENSG00000198431	TXNRD1	protein_coding	thioredoxin reductase 1 [Source:HGNC Symbol;Acc:HGNC:12437]
TENM3	#N/A	2.86329	5.89754	3.76908	4.246	4.44106	3.34073	3.50777	3.08054	#N/A	2.87825	#N/A	#N/A	0.690802	#N/A	1.66824	0.959937	1.08509	0.882556	#N/A	1.62114	1.31764	#N/A	#N/A	1.65976	#N/A	2.89543	2.71822	3.42694	2.08549	1.25278	1.46941	0.80678	#N/A	#N/A	#N/A	#N/A	#N/A	#N/A	#N/A	#N/A	#N/A	0.166793	#N/A	#N/A	#N/A	#N/A	#N/A	#N/A	0.14851	#N/A	4.82605	2.81959	2.96723	5.45498	3.47359	5.86449	5.72413	1.9343	1.74105	1.63481	5.16606	2.53505	38	ENSG00000218336	TENM3	protein_coding	teneurin transmembrane protein 3 [Source:HGNC Symbol;Acc:HGNC:29944]
IRAK1BP1	#N/A	2.77073	1.73518	1.3056	1.91866	1.60459	1.96165	0.825243	3.1626	0.335666	2.31055	0.871546	0.877232	0.939157	0.71733	0.826022	#N/A	1.30748	0.719518	1.5427	#N/A	0.902968	#N/A	#N/A	0.963319	#N/A	1.68275	1.4422	1.90076	#N/A	#N/A	#N/A	#N/A	#N/A	#N/A	#N/A	#N/A	#N/A	0.211135	0.315165	0.181333	0.391273	#N/A	#N/A	#N/A	#N/A	#N/A	#N/A	#N/A	#N/A	#N/A	1.04783	0.641301	#N/A	1.35295	1.59455	3.69304	2.34126	1.69509	1.44142	0.55427	1.39974	2.53403	38	ENSG00000146243	IRAK1BP1	protein_coding	interleukin 1 receptor associated kinase 1 binding protein 1 [Source:HGNC Symbol;Acc:HGNC:17368]
OGFOD1	#N/A	3.58889	2.15726	1.12181	1.30494	2.30026	2.76815	1.46232	2.69705	0.393161	5.11152	#N/A	0.669469	1.7663	0.812274	1.07921	0.982158	1.65081	2.60652	2.18868	1.3567	1.75489	#N/A	2.83465	1.45281	#N/A	1.50344	2.14701	1.03167	#N/A	0.581793	#N/A	#N/A	#N/A	#N/A	#N/A	#N/A	#N/A	#N/A	#N/A	#N/A	#N/A	#N/A	#N/A	#N/A	#N/A	#N/A	#N/A	#N/A	#N/A	#N/A	1.39484	0.849007	1.24073	2.59057	1.07542	2.51973	3.68999	1.21798	1.22971	0.843177	1.41298	1.79344	38	ENSG00000087263	OGFOD1	protein_coding	2-oxoglutarate and iron dependent oxygenase domain containing 1 [Source:HGNC Symbol;Acc:HGNC:25585]
OTUD7B	#N/A	2.10649	0.883122	0.776511	0.779363	1.50349	1.79191	1.14305	1.50997	#N/A	1.43027	#N/A	0.698818	1.12819	1.14017	1.0208	0.880447	1.25882	1.15854	2.25763	0.933947	1.26667	0.355	1.65807	0.932496	#N/A	3.41188	3.50486	3.0583	#N/A	0.504663	#N/A	0.542674	#N/A	#N/A	#N/A	#N/A	#N/A	#N/A	#N/A	#N/A	0.23713	#N/A	#N/A	#N/A	#N/A	#N/A	#N/A	#N/A	#N/A	#N/A	0.899529	0.75684	0.940111	0.962487	1.28366	2.48555	1.42834	0.574924	#N/A	#N/A	1.57078	1.48578	38	ENSG00000264522	OTUD7B	protein_coding	OTU deubiquitinase 7B [Source:HGNC Symbol;Acc:HGNC:16683]
#249456	#N/A	2.15973	0.59443	0.511151	#N/A	1.05316	0.940358	1.01488	0.985819	#N/A	1.23082	#N/A	0.63687	0.701402	0.935904	0.478652	#N/A	0.550495	0.635799	1.32069	#N/A	#N/A	0.346849	1.03011	0.98047	#N/A	0.97004	1.22338	1.46131	#N/A	0.746811	#N/A	0.616296	#N/A	#N/A	#N/A	#N/A	0.155756	#N/A	#N/A	0.170248	0.337361	#N/A	#N/A	#N/A	#N/A	#N/A	#N/A	0.900328	#N/A	#N/A	0.687213	0.523516	0.862752	1.40999	0.794936	2.75535	0.997467	0.899123	1.76293	#N/A	1.40999	1.84759	38	ENSG00000249456		lncRNA	novel transcript, sense overlapping ZRANB1
PARVB	#N/A	1.50702	0.574895	#N/A	0.587143	1.57306	0.780659	#N/A	1.77493	#N/A	2.29827	#N/A	1.18479	2.94524	2.84568	2.90075	2.51395	2.787	2.76034	4.1436	2.6894	4.90256	0.957827	3.10667	1.78728	#N/A	#N/A	0.532302	0.782518	#N/A	2.75913	2.35592	2.05443	1.00876	#N/A	#N/A	#N/A	#N/A	#N/A	#N/A	#N/A	#N/A	#N/A	#N/A	#N/A	#N/A	#N/A	#N/A	#N/A	#N/A	#N/A	4.64772	3.61377	3.13056	4.62677	3.82107	5.40103	4.76932	2.31397	6.3671	1.30347	2.89292	2.15836	38	ENSG00000188677	PARVB	protein_coding	parvin beta [Source:HGNC Symbol;Acc:HGNC:14653]
FBXL13	#N/A	2.05083	1.66334	1.22927	2.09756	2.40943	1.36936	1.62531	2.32711	0.434721	2.47109	#N/A	0.780894	1.23973	1.17211	1.1721	0.735764	1.14578	1.44705	1.29713	1.63664	1.16603	0.548106	2.24177	#N/A	#N/A	2.60505	2.03939	2.1814	#N/A	0.442414	#N/A	0.611883	#N/A	#N/A	#N/A	0.431886	#N/A	#N/A	#N/A	#N/A	#N/A	#N/A	#N/A	#N/A	#N/A	#N/A	#N/A	#N/A	#N/A	0.279916	0.776522	#N/A	#N/A	0.868339	1.02404	2.31415	1.12009	0.832093	1.2074	#N/A	2.58344	2.93094	38	ENSG00000161040	FBXL13	protein_coding	F-box and leucine rich repeat protein 13 [Source:HGNC Symbol;Acc:HGNC:21658]
PSMD7	#N/A	3.20293	1.76671	1.35132	1.43624	1.77326	1.29982	1.96772	4.61807	#N/A	2.7683	2.28626	1.61168	1.30679	#N/A	0.793431	1.48634	1.57106	1.9256	3.56176	1.14549	2.17065	0.75935	2.20519	#N/A	#N/A	1.7304	1.9557	1.9367	#N/A	2.67887	#N/A	1.89275	#N/A	#N/A	#N/A	1.44027	#N/A	#N/A	#N/A	#N/A	#N/A	#N/A	#N/A	#N/A	#N/A	#N/A	#N/A	#N/A	#N/A	#N/A	2.56122	1.79447	2.55525	1.15424	2.44598	3.72456	4.898	2.23942	2.70014	1.11853	#N/A	1.59268	38	ENSG00000103035	PSMD7	protein_coding	proteasome 26S subunit, non-ATPase 7 [Source:HGNC Symbol;Acc:HGNC:9565]
SLC29A1	#N/A	2.48542	3.61738	2.14284	2.52182	2.58368	2.88916	1.64025	3.25683	0.504749	4.06934	1.54137	1.51317	1.00655	1.06168	#N/A	0.584454	0.847486	1.19186	2.26373	#N/A	1.4147	#N/A	1.67315	1.40032	#N/A	2.84363	2.62303	3.02721	2.90025	1.39737	#N/A	1.43604	#N/A	#N/A	#N/A	#N/A	#N/A	#N/A	#N/A	#N/A	#N/A	#N/A	#N/A	#N/A	#N/A	#N/A	#N/A	1.46365	#N/A	#N/A	2.5316	1.9292	1.29026	1.90633	2.94238	3.65038	3.03409	1.93951	#N/A	#N/A	4.84534	3.83768	38	ENSG00000112759	SLC29A1	protein_coding	solute carrier family 29 member 1 (Augustine blood group) [Source:HGNC Symbol;Acc:HGNC:11003]
#287231	#N/A	2.8788	3.47607	#N/A	2.40332	3.46096	2.56287	2.76387	4.39103	#N/A	1.90025	#N/A	1.5998	1.73259	3.00946	#N/A	1.20963	1.90532	2.6863	1.43694	0.939932	1.39207	#N/A	1.38691	#N/A	#N/A	4.01156	3.35464	5.77512	1.87142	1.77763	2.60445	0.807442	2.1622	#N/A	#N/A	#N/A	#N/A	#N/A	#N/A	#N/A	#N/A	#N/A	#N/A	#N/A	#N/A	#N/A	#N/A	#N/A	0.58514	#N/A	3.27179	1.78149	3.84044	5.40168	1.30228	3.1892	2.75023	4.86629	1.55085	#N/A	3.72546	5.18904	38	ENSG00000287231		lncRNA	novel transcript
CFAP100	#N/A	3.08547	2.04761	1.21769	1.71437	3.02994	2.26974	1.75298	2.52156	#N/A	2.9751	#N/A	1.47258	1.97428	2.2674	1.64846	2.72526	1.13194	#N/A	1.67829	1.7648	1.59626	0.7009	3.05874	2.47644	#N/A	3.40294	2.33853	1.39513	#N/A	1.31194	2.0912	0.917655	#N/A	#N/A	#N/A	0.353116	#N/A	#N/A	#N/A	#N/A	#N/A	#N/A	#N/A	#N/A	#N/A	#N/A	#N/A	#N/A	#N/A	#N/A	1.86508	1.14479	2.59045	1.64795	1.34225	4.14243	4.07924	3.50911	3.17307	#N/A	2.3064	#N/A	38	ENSG00000163885	CFAP100	protein_coding	cilia and flagella associated protein 100 [Source:HGNC Symbol;Acc:HGNC:26842]
SCAF8	#N/A	1.27481	0.587593	0.458584	0.861245	1.01931	0.71739	0.619587	1.11515	#N/A	1.54234	#N/A	0.429814	0.421254	0.655925	0.589094	0.561877	0.689026	0.579741	1.66895	0.601286	0.693541	0.221109	1.12035	0.42757	#N/A	0.452658	0.794358	0.530218	#N/A	0.32825	#N/A	0.414855	#N/A	#N/A	#N/A	#N/A	#N/A	#N/A	#N/A	#N/A	#N/A	#N/A	#N/A	#N/A	#N/A	#N/A	#N/A	0.743767	#N/A	#N/A	0.329356	#N/A	0.433127	0.700605	0.640839	2.2647	1.13743	0.743365	1.04537	#N/A	0.455475	0.797889	38	ENSG00000213079	SCAF8	protein_coding	SR-related CTD associated factor 8 [Source:HGNC Symbol;Acc:HGNC:20959]
FN3K	#N/A	2.71913	2.16502	2.23645	1.15929	2.80703	1.4348	1.78612	3.08669	0.576184	2.18234	#N/A	1.37331	1.44488	1.72609	1.66642	1.06553	1.50805	1.17636	2.25555	#N/A	0.933804	#N/A	3.04111	1.82865	#N/A	1.41075	1.35975	2.29863	#N/A	0.730344	#N/A	1.0256	#N/A	#N/A	#N/A	#N/A	#N/A	#N/A	#N/A	#N/A	#N/A	#N/A	#N/A	#N/A	#N/A	#N/A	#N/A	#N/A	0.251553	#N/A	1.40254	#N/A	1.5971	1.58062	1.30124	2.47064	2.73083	1.43172	1.4265	1.28786	2.3119	1.36103	38	ENSG00000167363	FN3K	protein_coding	fructosamine 3 kinase [Source:HGNC Symbol;Acc:HGNC:24822]
RHBDD3	#N/A	2.61555	2.26865	1.99993	1.90012	2.58259	2.13616	1.72337	2.05501	0.561432	1.66959	1.25606	1.04506	0.853728	0.929826	0.871241	0.99947	0.910291	0.937908	1.70751	1.02609	#N/A	#N/A	1.86701	#N/A	#N/A	2.74956	2.0051	1.69634	#N/A	0.841573	#N/A	1.14902	#N/A	#N/A	#N/A	#N/A	#N/A	#N/A	#N/A	#N/A	#N/A	#N/A	#N/A	#N/A	#N/A	#N/A	#N/A	#N/A	#N/A	#N/A	1.35843	1.77023	1.59637	1.64521	1.99459	1.84904	3.33039	2.34194	2.9274	0.905805	2.236	2.00715	38	ENSG00000100263	RHBDD3	protein_coding	rhomboid domain containing 3 [Source:HGNC Symbol;Acc:HGNC:1308]
PSMA3	#N/A	1.44146	1.25357	0.955736	1.19734	1.17491	1.46091	0.87989	2.2432	0.413706	3.45796	1.23299	1.2151	0.577594	1.24281	0.532236	1.03596	0.677946	1.29625	2.20719	#N/A	1.07184	0.386096	1.20039	#N/A	#N/A	1.14315	1.11689	1.38775	#N/A	0.667643	#N/A	0.521256	0.575045	#N/A	#N/A	0.600755	#N/A	#N/A	#N/A	#N/A	#N/A	#N/A	#N/A	#N/A	#N/A	#N/A	#N/A	#N/A	#N/A	#N/A	1.20589	0.957559	1.53885	1.65056	1.69589	3.06991	3.76611	1.38269	2.62532	#N/A	#N/A	#N/A	38	ENSG00000100567	PSMA3	protein_coding	proteasome 20S subunit alpha 3 [Source:HGNC Symbol;Acc:HGNC:9532]
ABHD15-AS1	#N/A	1.47136	1.63209	1.75018	1.63247	2.45058	1.65581	1.99864	2.97379	#N/A	3.27641	#N/A	1.67678	#N/A	0.906646	0.429117	0.96948	0.431273	0.746225	1.85863	#N/A	#N/A	#N/A	1.03508	0.628529	#N/A	1.60774	1.02957	0.988104	2.5587	0.871414	1.19948	0.856182	#N/A	#N/A	#N/A	0.302756	#N/A	#N/A	#N/A	#N/A	#N/A	#N/A	#N/A	#N/A	#N/A	#N/A	#N/A	0.644824	#N/A	#N/A	1.60378	1.42819	3.24704	1.91534	2.24081	4.33836	1.96097	2.45534	2.36409	0.989138	0.618019	#N/A	38	ENSG00000264031	ABHD15-AS1	lncRNA	ABHD15 antisense RNA 1 [Source:HGNC Symbol;Acc:HGNC:49685]
ORC2	#N/A	1.37403	0.408866	0.356731	0.650806	0.719532	0.690795	0.334609	1.13494	#N/A	1.20414	#N/A	0.724221	0.831767	0.907083	0.883939	0.973486	0.749264	0.684796	1.40278	1.2512	0.885703	#N/A	1.17182	0.633345	#N/A	1.22152	1.21639	1.05156	#N/A	0.485807	#N/A	0.525687	#N/A	#N/A	#N/A	#N/A	#N/A	#N/A	#N/A	#N/A	#N/A	#N/A	#N/A	#N/A	#N/A	#N/A	#N/A	#N/A	0.14632	0.132089	0.860494	0.761534	1.33516	0.930125	0.853508	2.1762	1.56752	1.09696	1.0346	#N/A	#N/A	1.07581	38	ENSG00000115942	ORC2	protein_coding	origin recognition complex subunit 2 [Source:HGNC Symbol;Acc:HGNC:8488]
WBP1L	#N/A	1.2165	0.844191	#N/A	1.20481	1.24882	1.30347	#N/A	1.05489	#N/A	0.986599	#N/A	0.96709	0.697419	0.688521	0.657041	0.609666	0.631067	0.961805	1.18674	0.788833	0.923321	0.52539	2.16681	0.681729	0.743951	#N/A	#N/A	#N/A	#N/A	0.918661	#N/A	1.08493	#N/A	#N/A	#N/A	#N/A	0.139759	#N/A	#N/A	0.163734	#N/A	#N/A	#N/A	#N/A	#N/A	#N/A	#N/A	0.43742	#N/A	0.466732	0.743417	0.710489	0.943359	0.994427	1.2409	1.90754	1.42727	0.900006	1.56281	0.427688	0.873924	#N/A	38	ENSG00000166272	WBP1L	protein_coding	WW domain binding protein 1 like [Source:HGNC Symbol;Acc:HGNC:23510]
EYA1	#N/A	2.29455	3.73049	3.69074	3.45132	5.6748	2.72924	2.05873	5.42821	#N/A	2.42136	#N/A	#N/A	2.34692	2.68159	2.16661	2.04009	2.90955	2.20893	2.11296	2.8727	1.2162	#N/A	3.69419	4.76149	#N/A	3.09861	2.66311	2.3358	#N/A	2.62074	2.06188	2.66442	#N/A	#N/A	#N/A	#N/A	#N/A	#N/A	#N/A	#N/A	#N/A	0.679762	#N/A	#N/A	#N/A	#N/A	#N/A	#N/A	0.217275	#N/A	4.84009	3.61906	5.36021	3.50567	2.01076	3.64262	5.69229	2.20728	#N/A	#N/A	2.19072	3.23275	38	ENSG00000104313	EYA1	protein_coding	EYA transcriptional coactivator and phosphatase 1 [Source:HGNC Symbol;Acc:HGNC:3519]
METAP1D	#N/A	1.4718	3.88883	2.08245	3.28261	4.32964	3.16183	2.24337	3.24058	#N/A	1.65681	1.14502	1.7174	0.813263	0.947411	0.472584	0.914744	0.577935	#N/A	1.98174	#N/A	1.15772	#N/A	1.75195	0.818797	0.920238	2.59488	2.21599	2.09674	3.92282	0.359273	0.825915	#N/A	#N/A	#N/A	#N/A	#N/A	#N/A	#N/A	#N/A	#N/A	#N/A	#N/A	#N/A	#N/A	#N/A	#N/A	#N/A	#N/A	#N/A	#N/A	1.57852	0.827068	1.13654	1.70746	1.8454	4.18353	2.5868	0.99669	1.3931	#N/A	1.96862	3.90322	38	ENSG00000172878	METAP1D	protein_coding	methionyl aminopeptidase type 1D, mitochondrial [Source:HGNC Symbol;Acc:HGNC:32583]
PPP2R2A	#N/A	1.06275	0.318287	#N/A	0.379297	0.595178	0.810087	0.298365	0.928784	#N/A	1.09734	0.612885	0.324605	0.657472	#N/A	0.522055	0.560844	0.492387	0.66732	2.11664	0.969134	1.07414	#N/A	1.18233	0.751564	#N/A	0.672344	0.619136	0.679609	1.51189	0.837354	0.548498	0.733599	#N/A	#N/A	#N/A	#N/A	#N/A	#N/A	#N/A	#N/A	#N/A	#N/A	#N/A	#N/A	#N/A	#N/A	#N/A	#N/A	#N/A	#N/A	0.451979	0.304817	0.676684	0.825986	0.771443	2.68221	1.41311	0.448743	0.817612	#N/A	0.825683	1.02461	38	ENSG00000221914	PPP2R2A	protein_coding	protein phosphatase 2 regulatory subunit Balpha [Source:HGNC Symbol;Acc:HGNC:9304]
C16orf95	#N/A	2.07587	3.88102	2.73733	2.06719	5.44008	1.55827	2.63805	5.0584	#N/A	#N/A	#N/A	2.2889	4.238	3.08983	3.53856	2.33795	2.6044	1.71654	3.35502	1.71761	3.0768	1.2235	1.74477	2.66974	#N/A	2.00785	2.81735	2.79249	#N/A	2.00014	1.76249	2.10153	#N/A	#N/A	#N/A	#N/A	#N/A	#N/A	#N/A	#N/A	#N/A	#N/A	#N/A	#N/A	#N/A	#N/A	#N/A	#N/A	#N/A	#N/A	3.48219	1.89171	3.3792	5.21074	4.93809	3.14008	5.31401	4.6028	2.16438	#N/A	2.30216	2.31944	38	ENSG00000260456	C16orf95	protein_coding	chromosome 16 open reading frame 95 [Source:HGNC Symbol;Acc:HGNC:40033]
#279168	#N/A	1.27901	1.08609	1.31541	1.32025	1.67346	0.944168	0.713559	1.27569	#N/A	1.95869	#N/A	0.727605	1.0727	1.19616	1.35187	0.987082	1.22614	0.958292	1.37525	0.818643	#N/A	0.401167	1.0319	#N/A	#N/A	1.09952	1.81527	1.36929	#N/A	0.654237	0.9179	0.605641	0.787511	#N/A	#N/A	#N/A	#N/A	#N/A	#N/A	#N/A	#N/A	#N/A	#N/A	#N/A	#N/A	#N/A	#N/A	#N/A	#N/A	#N/A	0.661376	0.525762	0.714945	1.36594	0.871054	2.75377	1.32979	0.941677	1.17289	#N/A	1.36321	1.24696	38	ENSG00000279168		lncRNA	novel transcript, sense overlapping POLR2J2, UPK3BL and RASA4
ZNF41	#N/A	1.36583	1.27979	1.04925	1.4296	1.54866	1.234	0.690931	2.11993	#N/A	2.36366	#N/A	1.247	1.59162	0.884241	1.15623	1.35433	1.59578	2.40018	2.4247	1.09762	1.09025	#N/A	2.61554	1.07161	#N/A	0.507253	0.72773	0.663244	#N/A	1.06843	1.22661	1.01048	#N/A	#N/A	#N/A	#N/A	#N/A	#N/A	#N/A	#N/A	#N/A	#N/A	#N/A	#N/A	#N/A	#N/A	#N/A	#N/A	#N/A	#N/A	1.30643	1.12628	1.3184	2.42133	1.99925	2.52968	5.20469	1.58066	1.3945	#N/A	0.991302	1.06362	38	ENSG00000147124	ZNF41	protein_coding	zinc finger protein 41 [Source:HGNC Symbol;Acc:HGNC:13107]
ATPAF1	#N/A	1.35761	2.33947	1.31005	1.83599	2.67857	2.10509	1.5981	4.83613	#N/A	2.52178	#N/A	1.1754	1.3403	1.07348	0.811323	0.836638	0.763643	1.19634	2.56228	0.982852	1.50746	#N/A	2.56371	1.27643	#N/A	1.65259	1.97699	2.81795	#N/A	0.79561	0.819315	#N/A	#N/A	#N/A	#N/A	0.421076	#N/A	#N/A	#N/A	#N/A	#N/A	#N/A	#N/A	#N/A	#N/A	#N/A	#N/A	#N/A	#N/A	#N/A	2.03892	1.29235	1.5212	2.3527	2.27639	2.46035	3.49693	1.16932	1.40694	#N/A	0.907201	2.34635	38	ENSG00000123472	ATPAF1	protein_coding	ATP synthase mitochondrial F1 complex assembly factor 1 [Source:HGNC Symbol;Acc:HGNC:18803]
COQ6	#N/A	1.55887	3.11543	1.58611	2.67926	2.81238	2.43494	2.4982	6.48354	#N/A	3.85875	#N/A	2.24685	1.22653	1.21327	1.42564	0.663112	1.36682	#N/A	3.22635	1.25099	2.5984	0.783778	1.19164	1.07784	#N/A	1.55187	2.13324	1.95151	#N/A	1.0007	1.20199	0.611297	#N/A	#N/A	#N/A	0.282098	#N/A	#N/A	#N/A	#N/A	#N/A	#N/A	#N/A	#N/A	#N/A	#N/A	#N/A	#N/A	#N/A	#N/A	1.78635	1.13219	1.94834	2.16712	2.17634	3.23148	3.46095	1.83802	1.74022	#N/A	1.39637	#N/A	38	ENSG00000119723	COQ6	protein_coding	coenzyme Q6, monooxygenase [Source:HGNC Symbol;Acc:HGNC:20233]
HSPB1	#N/A	0.116734	0.247128	0.317725	0.205239	0.216794	#N/A	0.199584	0.164104	#N/A	0.156763	#N/A	0.226835	0.256853	0.223946	0.23358	0.188711	0.21073	0.154878	0.144996	0.171244	0.161561	0.97551	0.156508	0.189444	#N/A	0.218378	0.198326	0.204438	#N/A	0.565228	0.131976	0.194557	#N/A	#N/A	#N/A	#N/A	#N/A	#N/A	#N/A	#N/A	#N/A	#N/A	#N/A	#N/A	#N/A	#N/A	#N/A	#N/A	#N/A	#N/A	0.248646	0.331376	0.334933	0.238252	0.141137	0.130254	0.237761	0.282794	0.121403	#N/A	0.197796	0.166911	38	ENSG00000106211	HSPB1	protein_coding	heat shock protein family B (small) member 1 [Source:HGNC Symbol;Acc:HGNC:5246]
DNAJA3#103423	#N/A	1.3745	2.98851	1.59263	2.70841	3.33184	2.0913	1.60632	4.36373	#N/A	2.42266	1.22613	1.69939	2.37955	1.66291	1.82729	1.28346	2.34107	1.54788	2.73875	1.65943	1.96173	#N/A	1.92997	1.50045	#N/A	1.50524	1.53733	1.13852	#N/A	1.00984	#N/A	0.872872	#N/A	#N/A	#N/A	#N/A	#N/A	#N/A	#N/A	#N/A	#N/A	#N/A	#N/A	#N/A	#N/A	#N/A	#N/A	1.05941	#N/A	#N/A	2.51838	1.22262	1.816	1.96378	1.60928	2.91747	4.31208	2.16798	2.73412	0.665508	#N/A	#N/A	38	ENSG00000103423	DNAJA3	protein_coding	DnaJ heat shock protein family (Hsp40) member A3 [Source:HGNC Symbol;Acc:HGNC:11808]
PFKFB2	#N/A	1.59054	5.39757	2.72431	5.12539	4.71655	1.90416	4.56366	1.5766	#N/A	3.14773	#N/A	2.19978	4.12849	2.70672	4.95785	1.3519	3.18425	3.84125	2.55497	3.27768	3.87848	#N/A	2.97134	3.94278	#N/A	#N/A	#N/A	0.971533	#N/A	1.70951	1.66182	1.2226	#N/A	#N/A	#N/A	#N/A	#N/A	#N/A	#N/A	#N/A	#N/A	0.315082	#N/A	#N/A	#N/A	#N/A	#N/A	#N/A	1.42082	#N/A	4.51881	2.09025	2.88272	4.50826	2.36963	2.63349	3.0509	4.02434	1.39284	#N/A	4.30501	1.61419	38	ENSG00000123836	PFKFB2	protein_coding	6-phosphofructo-2-kinase/fructose-2,6-biphosphatase 2 [Source:HGNC Symbol;Acc:HGNC:8873]
ANAPC10	#N/A	1.12923	0.609616	#N/A	0.844377	0.953572	1.04592	0.679778	1.59952	#N/A	2.14816	#N/A	0.6442	0.57014	0.952504	0.620607	0.640731	0.941822	1.27311	1.71896	1.0982	0.874727	0.752033	1.68349	0.927416	#N/A	0.564433	1.15251	1.21187	#N/A	0.40142	#N/A	0.544824	#N/A	#N/A	#N/A	#N/A	#N/A	#N/A	#N/A	#N/A	#N/A	#N/A	#N/A	#N/A	#N/A	#N/A	#N/A	#N/A	0.215119	#N/A	0.802254	0.642694	0.839464	1.10634	1.29051	1.82477	1.63341	0.962083	1.46922	0.570475	1.28883	#N/A	38	ENSG00000164162	ANAPC10	protein_coding	anaphase promoting complex subunit 10 [Source:HGNC Symbol;Acc:HGNC:24077]
ASTN2-AS1	#N/A	1.58537	4.81005	2.96454	2.17692	2.64339	3.02232	3.38691	3.35108	#N/A	3.82856	#N/A	2.41943	1.08981	1.95375	1.56728	1.38912	1.4337	1.39563	2.97822	1.55329	#N/A	#N/A	2.31029	#N/A	#N/A	4.07921	2.45725	2.9808	#N/A	2.05816	#N/A	2.83315	1.38742	#N/A	#N/A	0.623885	#N/A	#N/A	#N/A	#N/A	#N/A	#N/A	#N/A	#N/A	#N/A	#N/A	#N/A	#N/A	#N/A	#N/A	2.93311	2.7134	1.34857	1.9074	3.09991	3.12025	3.62869	2.82053	1.67848	1.32026	2.08546	1.92551	38	ENSG00000229105	ASTN2-AS1	lncRNA	ASTN2 antisense RNA 1 [Source:HGNC Symbol;Acc:HGNC:51175]
MACROD2-AS1	#N/A	1.44111	4.09811	3.42872	3.26323	4.5401	2.67698	3.07467	2.54053	#N/A	2.91979	#N/A	2.55154	3.6551	3.01507	3.26331	2.41482	3.78259	3.57884	2.26152	3.19566	3.5544	#N/A	1.97085	1.53007	#N/A	3.68153	4.30045	2.71008	#N/A	1.61236	#N/A	1.46411	#N/A	#N/A	#N/A	#N/A	#N/A	#N/A	#N/A	#N/A	#N/A	#N/A	#N/A	#N/A	#N/A	#N/A	#N/A	#N/A	#N/A	#N/A	4.84319	1.90727	4.362	2.76564	2.30065	2.2788	4.24413	2.45826	1.29864	1.1676	3.9924	1.6238	38	ENSG00000235914	MACROD2-AS1	lncRNA	MACROD2 antisense RNA 1 [Source:HGNC Symbol;Acc:HGNC:37193]
SIAE	#N/A	1.48831	3.2782	2.43107	2.15796	3.1246	2.23222	1.83402	2.67665	#N/A	4.74	1.47728	2.27463	2.52006	1.93656	1.94309	1.6374	2.39071	1.96756	2.42847	1.45983	2.33195	0.783221	0.969949	2.17093	#N/A	1.30258	#N/A	1.04044	#N/A	1.22713	#N/A	0.83127	#N/A	#N/A	#N/A	#N/A	#N/A	#N/A	#N/A	#N/A	#N/A	#N/A	#N/A	#N/A	#N/A	#N/A	#N/A	#N/A	#N/A	#N/A	2.47155	0.765065	1.3658	3.9566	2.54013	4.26147	3.4362	1.0118	1.62128	#N/A	1.40481	2.78783	38	ENSG00000110013	SIAE	protein_coding	sialic acid acetylesterase [Source:HGNC Symbol;Acc:HGNC:18187]
TINAG	#N/A	1.30097	4.58482	5.79845	4.8651	2.44865	3.81895	5.97425	2.14921	#N/A	1.50338	#N/A	2.41367	4.05603	6.67133	4.67257	5.05352	2.87224	2.0634	2.17349	2.96119	3.46607	#N/A	2.64248	3.40208	#N/A	3.62629	4.06777	4.24625	#N/A	5.05524	1.56197	2.82889	3.78149	#N/A	#N/A	#N/A	#N/A	#N/A	#N/A	#N/A	#N/A	#N/A	#N/A	#N/A	#N/A	#N/A	#N/A	#N/A	#N/A	#N/A	8.59056	3.2231	4.11857	4.18374	2.18165	1.97526	4.2854	3.61925	#N/A	#N/A	4.05872	2.79939	38	ENSG00000137251	TINAG	protein_coding	tubulointerstitial nephritis antigen [Source:HGNC Symbol;Acc:HGNC:14599]
LAMTOR5-AS1	#N/A	0.99687	1.25245	1.02683	1.94756	1.74469	1.6355	1.44133	1.76254	#N/A	1.40108	1.00978	0.414978	1.03365	1.02475	0.912248	0.940715	1.50063	1.00868	1.46886	0.897221	1.56677	#N/A	1.14688	0.590057	#N/A	0.929933	1.17805	1.57655	#N/A	0.579901	0.653964	0.568498	#N/A	#N/A	#N/A	#N/A	#N/A	#N/A	#N/A	#N/A	#N/A	#N/A	#N/A	#N/A	#N/A	#N/A	#N/A	#N/A	#N/A	#N/A	0.506586	0.44845	#N/A	0.498158	1.26514	3.28839	0.730749	0.819158	1.68248	#N/A	1.15797	0.976809	38	ENSG00000224699	LAMTOR5-AS1	lncRNA	LAMTOR5 antisense RNA 1 [Source:HGNC Symbol;Acc:HGNC:40823]
FMNL2	#N/A	#N/A	0.800416	1.46056	0.962749	1.63522	1.20525	1.37514	1.81002	#N/A	0.771997	#N/A	0.741108	1.00058	#N/A	#N/A	#N/A	0.911848	1.15854	1.46022	0.398303	0.735463	0.352631	1.3166	0.720713	#N/A	0.802732	0.915946	#N/A	1.18148	1.60925	0.90614	1.34655	1.02144	#N/A	#N/A	#N/A	#N/A	#N/A	#N/A	#N/A	#N/A	#N/A	#N/A	#N/A	#N/A	#N/A	#N/A	0.657895	#N/A	#N/A	1.3413	1.84978	1.02631	2.22665	1.54814	3.15372	1.99492	1.34486	1.897	0.622656	4.5574	6.23456	38	ENSG00000157827	FMNL2	protein_coding	formin like 2 [Source:HGNC Symbol;Acc:HGNC:18267]
SLC43A2#167703	#N/A	#N/A	3.01469	2.40415	1.99631	3.48479	3.54476	2.55459	2.5041	#N/A	3.42567	#N/A	1.5665	4.42106	4.02649	3.55927	2.86746	3.33677	3.80567	4.3364	2.66847	2.6901	0.865566	2.6889	1.42905	#N/A	#N/A	#N/A	#N/A	#N/A	1.5832	1.51308	0.725321	0.998461	#N/A	#N/A	#N/A	#N/A	#N/A	#N/A	#N/A	#N/A	0.295211	#N/A	#N/A	#N/A	#N/A	#N/A	#N/A	#N/A	#N/A	3.48531	1.66458	2.04748	3.07043	1.87131	4.77429	2.90799	1.77046	2.07383	0.715001	2.11636	2.73807	38	ENSG00000167703	SLC43A2	protein_coding	solute carrier family 43 member 2 [Source:HGNC Symbol;Acc:HGNC:23087]
THNSL2	#N/A	#N/A	5.73775	4.67939	6.61433	6.1541	2.73678	3.86585	5.55404	0.509083	2.34542	#N/A	2.24909	0.493708	0.759491	0.632979	0.89254	0.726964	#N/A	1.47921	#N/A	1.08505	#N/A	#N/A	1.52013	#N/A	2.43246	2.99998	1.86252	1.81323	0.610761	#N/A	#N/A	#N/A	#N/A	#N/A	0.390558	#N/A	#N/A	#N/A	0.261624	#N/A	0.144421	#N/A	#N/A	#N/A	#N/A	#N/A	0.926806	#N/A	0.5975	1.54717	0.822782	1.32283	2.54098	2.05194	2.72395	2.71984	1.88401	#N/A	#N/A	2.88586	4.91959	38	ENSG00000144115	THNSL2	protein_coding	threonine synthase like 2 [Source:HGNC Symbol;Acc:HGNC:25602]
ATG14	#N/A	#N/A	1.91596	1.4018	2.01479	1.61887	1.45085	1.62238	1.73817	0.26592	3.59444	#N/A	1.57021	0.886014	0.972108	0.812319	1.08405	0.773797	1.38881	1.89822	0.972775	1.1962	0.392582	1.14825	1.22166	#N/A	1.08664	1.30392	1.09982	#N/A	0.751108	#N/A	0.610607	#N/A	#N/A	#N/A	#N/A	#N/A	#N/A	#N/A	#N/A	#N/A	#N/A	#N/A	#N/A	#N/A	#N/A	#N/A	#N/A	#N/A	#N/A	1.28902	0.886023	1.41621	1.66595	2.00342	3.18253	1.85572	1.55857	2.06481	#N/A	1.69976	2.05529	38	ENSG00000126775	ATG14	protein_coding	autophagy related 14 [Source:HGNC Symbol;Acc:HGNC:19962]
