## Supplemental Data Files for "Single-Nucleus to Whole Body Phenotyping Reveals Neuromuscular Impairment and Preserved Exercise Adaptations in Long-Term Pediatric HSCT Survivors >10 years after treatment": Supplemental Data 8 - Muscle_Markers_sub.xlsx (part 226 of 334)

### Sheet: MyoII_s5 (continued)
geneID	Adipocyte	Bcell	Endo_s1	Endo_s3	Endo_s4	Endo_s5	Endo_s6	EndoAct	EndoCyto	EndoEmbMTJ	EndoMyo_s1	EndoMyo_s2	EndoSmooth	Fib_s1	Fib_s2	Fib_s3	Fib_s4	Fib_s5	Fib_s6	Fib_s8	Fib_s9	FibCyto	FibMyo_s1	FibMyo_s2	FibSmoothMuSC	ImmunoMyo	Macrophage_s1	Macrophage_s2	Macrophage_s3	Mast	MuSC_s1	MuSC_s2	MuSCCyto	MuSCMyo	Myo_s1	Myo_s2	Myo_s3	Myo_s4	MyoCyto_s1	MyoCyto_s2	MyoI_s1	MyoI_s2	MyoII_s1	MyoII_s2	MyoII_s3	MyoII_s4	MyoII_s5	MyoII_s6	MyoIINMJ	MyoIIX	MyoMTJ	Smooth_s1	Smooth_s2	Smooth_s3	Smooth_s4	Smooth_s5	Smooth_s6	SmoothCyto	SmoothEndo	SmoothFib	SmoothMyoAdipo	Tcell	TNKcell	Num_diff	ensembl_gene_id	hgnc_symbol	gene_biotype	description
SRGAP3	#N/A	#N/A	4.82871	2.36037	4.10163	4.36469	5.16015	2.75463	3.75633	#N/A	1.68887	#N/A	1.18772	2.17109	2.38007	2.24549	1.14865	1.42167	3.68638	3.11859	2.47074	2.82006	0.824567	2.85172	1.47182	#N/A	#N/A	#N/A	#N/A	#N/A	1.7329	2.55958	1.44769	0.787336	#N/A	#N/A	#N/A	#N/A	#N/A	#N/A	#N/A	#N/A	#N/A	#N/A	#N/A	#N/A	#N/A	#N/A	#N/A	0.224012	#N/A	4.34991	2.05511	2.46443	4.08998	3.02399	5.86162	5.60009	3.70907	1.79432	0.91643	4.50923	2.18573	38	ENSG00000196220	SRGAP3	protein_coding	SLIT-ROBO Rho GTPase activating protein 3 [Source:HGNC Symbol;Acc:HGNC:19744]
FAM234A	#N/A	#N/A	4.4064	2.01025	5.58596	3.22257	2.5928	1.8034	3.48433	0.457117	4.24699	#N/A	1.54458	1.0983	1.01563	0.918837	1.28951	0.812522	0.92303	1.8422	1.06098	1.35853	#N/A	2.16238	2.3508	#N/A	1.34914	1.39602	0.93824	#N/A	0.603428	#N/A	#N/A	#N/A	#N/A	#N/A	#N/A	#N/A	#N/A	#N/A	#N/A	#N/A	#N/A	#N/A	#N/A	#N/A	#N/A	#N/A	0.934511	#N/A	#N/A	2.9545	1.36046	1.00683	2.95824	2.32168	5.5728	5.34209	2.85773	1.67459	1.39987	1.23356	1.10363	38	ENSG00000167930	FAM234A	protein_coding	family with sequence similarity 234 member A [Source:HGNC Symbol;Acc:HGNC:14163]
MPLKIP	#N/A	#N/A	2.10509	1.3321	1.49816	1.64564	2.76729	1.79061	3.65451	0.469002	3.78556	#N/A	1.07769	0.64274	0.655333	0.97944	0.783275	0.565308	0.816913	1.26693	#N/A	#N/A	0.603061	1.27592	#N/A	#N/A	1.55148	1.43952	1.90683	#N/A	0.511525	#N/A	#N/A	#N/A	#N/A	#N/A	0.6536	#N/A	#N/A	0.220114	0.209603	#N/A	#N/A	#N/A	#N/A	#N/A	#N/A	#N/A	#N/A	#N/A	0.289393	1.15935	1.22232	1.02741	1.05752	1.72343	3.35892	3.73346	1.71863	2.42371	#N/A	1.33925	1.18954	38	ENSG00000168303	MPLKIP	protein_coding	M-phase specific PLK1 interacting protein [Source:HGNC Symbol;Acc:HGNC:16002]
SLC46A3	#N/A	#N/A	1.55749	0.994235	#N/A	1.70498	1.83045	2.07259	1.9107	0.420133	3.44006	#N/A	1.15747	0.82609	1.99291	1.78682	2.16491	0.876255	1.00404	1.54472	0.997765	1.21479	0.707699	1.82591	1.88854	#N/A	#N/A	#N/A	#N/A	#N/A	2.18846	1.87139	1.6828	1.30922	#N/A	#N/A	0.365754	#N/A	#N/A	#N/A	#N/A	#N/A	#N/A	#N/A	#N/A	#N/A	#N/A	#N/A	#N/A	0.22985	#N/A	2.42454	2.15904	2.29989	3.6303	2.12354	4.70246	2.91662	2.17695	2.07646	0.735406	1.03427	#N/A	38	ENSG00000139508	SLC46A3	protein_coding	solute carrier family 46 member 3 [Source:HGNC Symbol;Acc:HGNC:27501]
RETSAT	#N/A	#N/A	2.77609	2.0742	1.50393	1.97972	2.5244	2.53324	4.00248	#N/A	2.20907	#N/A	1.79597	2.98313	2.28583	2.54315	2.58991	2.73866	1.86904	2.33399	1.57513	3.56121	#N/A	3.32456	1.84607	#N/A	2.29219	1.93918	3.97607	1.70335	1.76116	1.62529	1.3514	#N/A	#N/A	#N/A	#N/A	#N/A	#N/A	#N/A	#N/A	#N/A	#N/A	#N/A	#N/A	#N/A	#N/A	#N/A	#N/A	#N/A	#N/A	3.23728	1.32928	1.55293	3.21755	3.67003	1.69165	5.98196	1.7333	2.93639	#N/A	1.29974	1.48717	38	ENSG00000042445	RETSAT	protein_coding	retinol saturase [Source:HGNC Symbol;Acc:HGNC:25991]
ASH1L	#N/A	#N/A	0.624483	0.627645	0.780787	1.07093	0.764678	0.618014	1.43337	#N/A	1.3285	#N/A	0.541758	0.596845	0.421699	0.590271	0.668738	0.662617	0.78416	1.53237	0.440774	0.882578	#N/A	1.3392	0.598022	#N/A	0.494024	0.521477	0.539402	#N/A	0.594282	#N/A	0.347145	#N/A	#N/A	#N/A	#N/A	#N/A	#N/A	#N/A	#N/A	0.169798	#N/A	#N/A	#N/A	#N/A	#N/A	#N/A	0.393318	#N/A	#N/A	0.435749	0.373828	0.523304	0.598646	0.747132	2.40569	1.09861	0.502427	0.648091	#N/A	0.471231	0.65425	38	ENSG00000116539	ASH1L	protein_coding	ASH1 like histone lysine methyltransferase [Source:HGNC Symbol;Acc:HGNC:19088]
NFX1	#N/A	#N/A	1.0748	0.559034	0.94872	1.27058	1.56468	0.922605	2.19368	#N/A	1.21074	#N/A	0.851164	0.606854	0.675012	0.698915	0.597616	0.901179	1.06566	1.2642	0.767472	0.976387	#N/A	1.72907	0.577807	#N/A	0.456201	0.550002	1.12501	#N/A	0.518078	#N/A	0.522321	0.419816	#N/A	#N/A	#N/A	#N/A	#N/A	#N/A	#N/A	#N/A	#N/A	#N/A	#N/A	#N/A	#N/A	#N/A	#N/A	#N/A	#N/A	0.873324	0.580597	0.695908	1.34922	1.29096	2.09016	1.45869	0.767593	1.00885	0.589433	0.887976	0.908914	38	ENSG00000086102	NFX1	protein_coding	nuclear transcription factor, X-box binding 1 [Source:HGNC Symbol;Acc:HGNC:7803]
CAAP1	#N/A	#N/A	1.7763	1.23372	1.94459	1.59393	1.334	1.25718	2.16565	#N/A	1.24461	#N/A	1.50979	1.03394	0.817168	1.17971	0.724562	1.24481	1.41302	1.3755	1.32722	1.36267	0.665436	1.50661	0.93778	#N/A	1.28917	0.553278	1.11199	#N/A	0.459845	#N/A	#N/A	#N/A	#N/A	#N/A	#N/A	#N/A	#N/A	#N/A	#N/A	#N/A	#N/A	#N/A	#N/A	#N/A	#N/A	#N/A	#N/A	0.169836	#N/A	1.12049	0.839464	0.685684	1.77486	1.56177	3.71475	1.85308	1.07661	1.9924	0.499683	1.31849	0.853031	38	ENSG00000120159	CAAP1	protein_coding	caspase activity and apoptosis inhibitor 1 [Source:HGNC Symbol;Acc:HGNC:25834]
CNOT7	#N/A	#N/A	2.50039	1.41834	1.66647	1.63454	1.7817	1.29693	2.88977	#N/A	3.97002	#N/A	1.44538	1.94569	1.3406	1.10644	0.924608	1.81152	1.44592	2.26953	2.49787	2.56479	0.470377	3.97679	#N/A	#N/A	1.03534	1.02892	1.13666	#N/A	1.13648	0.849771	#N/A	#N/A	#N/A	#N/A	0.483755	#N/A	#N/A	#N/A	#N/A	#N/A	#N/A	#N/A	#N/A	#N/A	#N/A	#N/A	#N/A	#N/A	#N/A	2.56729	1.54365	1.14977	2.86807	3.26725	2.317	3.85592	2.46338	1.18164	0.758973	0.662806	1.22897	38	ENSG00000198791	CNOT7	protein_coding	CCR4-NOT transcription complex subunit 7 [Source:HGNC Symbol;Acc:HGNC:14101]
#251139	#N/A	#N/A	4.79716	3.00842	3.53607	4.77049	4.16821	3.4803	1.80064	#N/A	1.76903	#N/A	1.86991	2.97376	2.90522	3.02653	3.02978	5.72883	4.00284	2.39431	1.91136	1.24512	0.966581	3.21817	1.50085	#N/A	3.39263	1.44483	3.02259	#N/A	3.55992	#N/A	3.80441	1.78369	#N/A	#N/A	#N/A	#N/A	#N/A	#N/A	#N/A	#N/A	#N/A	#N/A	#N/A	#N/A	#N/A	#N/A	#N/A	#N/A	#N/A	3.54364	2.5961	2.82078	2.7879	3.71648	2.14165	4.2597	2.39859	1.6291	#N/A	4.67849	3.44254	38	ENSG00000251139		lncRNA	novel transcript, antisense to ACSL1
TATDN3	#N/A	#N/A	2.53676	1.63039	2.49281	2.58803	2.41834	1.61759	3.00067	#N/A	3.12039	1.2096	1.6481	1.23568	0.895669	1.23556	0.764831	1.09673	0.949947	2.56278	1.36292	1.22057	0.504506	2.88093	0.722109	#N/A	#N/A	#N/A	#N/A	#N/A	0.806302	#N/A	0.628915	1.1165	#N/A	#N/A	0.340299	#N/A	#N/A	#N/A	#N/A	#N/A	#N/A	#N/A	#N/A	#N/A	#N/A	#N/A	1.1362	#N/A	#N/A	1.63866	1.03587	1.23342	2.52165	3.17756	3.4869	2.22497	1.3131	1.81925	#N/A	0.957062	0.93594	38	ENSG00000203705	TATDN3	protein_coding	TatD DNase domain containing 3 [Source:HGNC Symbol;Acc:HGNC:27010]
ZMAT5	#N/A	#N/A	2.74082	1.93015	2.92406	5.52061	2.61061	2.26314	2.76131	#N/A	4.07409	#N/A	1.2588	3.47818	3.0083	2.87632	3.24862	3.83248	2.45949	3.28168	2.52334	2.37589	0.614877	4.26509	1.48386	#N/A	1.31917	1.50882	1.3768	#N/A	1.89716	1.65736	1.36511	#N/A	#N/A	#N/A	#N/A	#N/A	#N/A	#N/A	#N/A	#N/A	#N/A	#N/A	#N/A	#N/A	#N/A	#N/A	#N/A	#N/A	#N/A	4.24911	2.74222	2.76313	2.36981	2.44136	3.32575	5.34129	1.17532	2.31974	#N/A	5.32474	1.45736	38	ENSG00000100319	ZMAT5	protein_coding	zinc finger matrin-type 5 [Source:HGNC Symbol;Acc:HGNC:28046]
#234567	#N/A	#N/A	5.20984	3.79975	4.43196	3.95121	3.44945	3.85893	3.3271	1.0304	1.84017	1.46292	2.65669	4.4417	4.35142	3.56215	4.66218	5.04286	2.90884	1.47964	1.44902	3.00437	0.92649	1.77514	1.75112	#N/A	4.94991	3.5924	3.72771	#N/A	0.815672	#N/A	#N/A	#N/A	#N/A	#N/A	1.28822	#N/A	#N/A	#N/A	#N/A	#N/A	#N/A	#N/A	#N/A	#N/A	#N/A	#N/A	#N/A	#N/A	#N/A	4.49833	6.04702	3.82217	3.38574	2.42848	1.66111	3.60349	3.27941	#N/A	#N/A	3.0369	1.7286	38	ENSG00000234567		lncRNA	novel transcript
TXNDC11	#N/A	#N/A	0.61685	0.550715	1.09425	1.40339	1.11059	0.907025	2.16386	#N/A	1.39813	#N/A	0.921755	1.09117	0.811677	0.89689	1.24117	0.944633	1.16292	2.53334	0.945285	1.83444	0.480851	1.79851	#N/A	#N/A	0.792147	0.771341	1.14103	#N/A	1.01297	#N/A	0.526091	#N/A	#N/A	#N/A	#N/A	#N/A	#N/A	#N/A	#N/A	0.381084	#N/A	#N/A	#N/A	#N/A	#N/A	#N/A	1.26056	#N/A	0.158712	1.27211	0.68352	1.57786	1.40523	1.43252	2.00483	2.5928	0.860562	1.97583	#N/A	0.984256	#N/A	38	ENSG00000153066	TXNDC11	protein_coding	thioredoxin domain containing 11 [Source:HGNC Symbol;Acc:HGNC:28030]
GTF2F2	#N/A	#N/A	1.46909	1.04413	1.44784	2.13389	1.7712	1.04824	2.18542	0.308099	2.44534	#N/A	0.901822	1.32322	1.326	1.06378	1.03163	1.30913	0.824864	2.67585	1.11076	3.12373	0.484826	1.89518	1.30432	#N/A	#N/A	#N/A	#N/A	#N/A	0.99177	#N/A	0.58907	#N/A	#N/A	#N/A	0.132075	#N/A	#N/A	#N/A	#N/A	#N/A	0.108228	#N/A	#N/A	#N/A	#N/A	#N/A	#N/A	#N/A	#N/A	1.44347	1.03797	1.61901	2.1173	1.50951	3.36941	3.41391	1.29999	1.35037	0.441379	1.18408	1.03809	38	ENSG00000188342	GTF2F2	protein_coding	general transcription factor IIF subunit 2 [Source:HGNC Symbol;Acc:HGNC:4653]
AIG1	#N/A	#N/A	2.43546	1.46091	2.03877	3.03065	1.87333	1.52179	2.35617	#N/A	1.9036	#N/A	0.678895	1.9098	1.7031	1.40655	1.29753	1.70793	1.20491	2.70834	1.70537	3.16829	0.592689	2.02464	1.52882	#N/A	0.945579	0.953402	1.35262	2.21479	0.587102	#N/A	0.556792	#N/A	#N/A	#N/A	#N/A	#N/A	#N/A	#N/A	#N/A	#N/A	#N/A	#N/A	#N/A	#N/A	#N/A	#N/A	#N/A	0.478004	#N/A	1.22043	#N/A	1.02689	1.60754	1.46941	2.93733	2.76392	1.32328	1.79397	#N/A	2.3406	2.34493	38	ENSG00000146416	AIG1	protein_coding	androgen induced 1 [Source:HGNC Symbol;Acc:HGNC:21607]
LRPPRC	#N/A	#N/A	1.78609	0.90499	1.85016	2.03405	1.48714	0.978526	3.30655	0.322376	2.46611	0.940247	0.847676	0.679987	0.918088	0.634945	0.578825	0.692977	0.884387	2.55528	0.64323	1.69537	#N/A	1.43004	1.53266	#N/A	0.65163	1.0072	1.0319	#N/A	#N/A	#N/A	#N/A	#N/A	#N/A	#N/A	0.232126	#N/A	#N/A	#N/A	#N/A	#N/A	#N/A	#N/A	#N/A	#N/A	#N/A	#N/A	0.655283	#N/A	#N/A	1.29526	0.841497	0.858229	1.6028	1.95338	2.94692	3.24152	1.18054	#N/A	0.621214	0.78861	0.946889	38	ENSG00000138095	LRPPRC	protein_coding	leucine rich pentatricopeptide repeat containing [Source:HGNC Symbol;Acc:HGNC:15714]
TIMM23B	#N/A	#N/A	2.78343	2.32067	1.66522	3.91464	1.99776	2.06838	3.64623	0.760631	4.30977	#N/A	2.29109	2.45803	1.64202	1.85647	2.43459	2.98125	2.315	3.63596	1.34423	4.88513	1.04526	2.81433	1.25832	#N/A	2.30589	1.399	1.61268	#N/A	2.14502	#N/A	1.57698	#N/A	#N/A	#N/A	#N/A	#N/A	#N/A	#N/A	#N/A	#N/A	#N/A	#N/A	#N/A	#N/A	#N/A	#N/A	#N/A	#N/A	#N/A	2.25188	1.51012	2.13124	2.94651	2.55864	1.59826	3.79424	1.30657	2.57186	1.05397	1.77929	#N/A	38	ENSG00000204152	TIMM23B	protein_coding	translocase of inner mitochondrial membrane 23 homolog B [Source:HGNC Symbol;Acc:HGNC:23581]
MRPS35	#N/A	#N/A	3.60367	1.90114	2.16644	2.20767	2.74756	2.14469	1.77964	#N/A	3.92159	1.96035	2.3404	1.34014	0.709656	1.25101	1.66024	0.755495	1.00292	1.81523	1.41712	2.09116	#N/A	2.16663	0.882959	#N/A	1.43676	1.54588	1.91947	#N/A	0.599184	#N/A	1.1179	#N/A	#N/A	#N/A	0.48417	#N/A	#N/A	#N/A	#N/A	#N/A	#N/A	#N/A	#N/A	#N/A	#N/A	#N/A	#N/A	#N/A	#N/A	1.84493	1.37022	1.3454	3.15898	2.00562	5.08804	3.33897	2.11794	#N/A	1.15945	1.79551	2.21272	38	ENSG00000061794	MRPS35	protein_coding	mitochondrial ribosomal protein S35 [Source:HGNC Symbol;Acc:HGNC:16635]
#265912	#N/A	#N/A	3.98896	1.8417	4.26285	3.74921	1.91528	3.62276	2.01756	0.967707	1.64288	#N/A	1.36003	2.01268	2.10846	1.06578	2.04242	2.5666	2.75591	#N/A	#N/A	#N/A	0.93419	#N/A	#N/A	#N/A	3.44981	1.58778	1.67133	#N/A	1.86758	1.61687	1.45733	#N/A	#N/A	#N/A	0.524239	#N/A	#N/A	0.420408	0.425637	#N/A	#N/A	0.464869	#N/A	#N/A	#N/A	#N/A	#N/A	#N/A	0.899486	1.69697	2.40535	2.11167	3.3165	2.4821	1.55195	3.25921	2.9852	#N/A	#N/A	2.12485	2.25373	38	ENSG00000265912		lncRNA	novel transcript
#283175	#N/A	#N/A	6.09908	3.00852	2.89551	4.00661	2.16049	3.10541	3.497	1.39154	2.2847	1.57282	2.41746	#N/A	1.55451	#N/A	0.967141	#N/A	#N/A	#N/A	#N/A	#N/A	#N/A	#N/A	#N/A	#N/A	3.41242	3.86015	3.81937	#N/A	2.34811	2.23163	1.8967	1.35822	#N/A	#N/A	0.600442	0.475951	0.622414	0.431745	#N/A	#N/A	0.334378	#N/A	#N/A	#N/A	#N/A	#N/A	#N/A	0.653898	0.67442	4.19796	3.55966	3.77227	3.81354	3.26659	1.52685	3.83938	3.23371	#N/A	2.7628	3.60473	2.45659	38	ENSG00000283175		lncRNA	novel transcript, antisense to MASP1
SNHG4	#N/A	#N/A	3.08399	1.99827	2.22456	4.816	4.37422	2.27562	2.05639	#N/A	1.28729	#N/A	2.93106	2.70556	2.20284	3.33826	2.88942	2.37952	#N/A	2.43777	1.89226	2.38797	0.773999	3.41341	1.81986	1.9859	2.39992	1.50128	1.88425	#N/A	1.05791	1.74918	#N/A	1.52872	#N/A	#N/A	#N/A	#N/A	#N/A	#N/A	#N/A	#N/A	#N/A	#N/A	#N/A	#N/A	#N/A	#N/A	#N/A	0.307812	#N/A	3.42167	2.6399	1.6916	4.48993	2.59358	2.45339	2.87455	3.93045	#N/A	1.17437	#N/A	1.77492	38	ENSG00000281398	SNHG4	lncRNA	small nucleolar RNA host gene 4 [Source:HGNC Symbol;Acc:HGNC:32964]
EIF2A	#N/A	#N/A	1.65951	1.2936	1.47722	1.57352	1.58531	1.1275	2.74749	0.390341	3.17618	0.930766	1.14504	0.41366	0.780815	0.608361	1.02018	0.699676	0.975292	2.17795	0.797347	#N/A	#N/A	0.981228	#N/A	#N/A	1.47503	1.37601	0.673392	#N/A	0.529253	#N/A	0.429784	#N/A	#N/A	#N/A	0.55049	#N/A	#N/A	#N/A	#N/A	#N/A	#N/A	#N/A	#N/A	#N/A	#N/A	#N/A	#N/A	#N/A	#N/A	1.06173	1.15921	1.38134	1.68729	2.10134	2.80322	2.57888	1.83915	1.04631	0.776208	0.730016	1.00771	38	ENSG00000144895	EIF2A	protein_coding	eukaryotic translation initiation factor 2A [Source:HGNC Symbol;Acc:HGNC:3254]
LSMEM2	#N/A	#N/A	3.83101	4.05603	2.45756	4.40821	2.49265	2.53165	2.59922	#N/A	1.64579	#N/A	1.51782	4.56985	4.76311	4.68462	5.16231	5.44503	2.16873	2.2173	2.86684	3.58189	1.11675	3.05108	3.52345	#N/A	2.97296	4.17865	4.18185	#N/A	2.98242	#N/A	1.5028	#N/A	#N/A	#N/A	#N/A	#N/A	#N/A	#N/A	#N/A	#N/A	#N/A	#N/A	#N/A	#N/A	#N/A	#N/A	#N/A	#N/A	#N/A	5.79114	3.04612	2.5719	4.16487	3.76746	2.21493	4.27066	2.2508	1.27766	1.08225	1.84634	2.80082	38	ENSG00000179564	LSMEM2	protein_coding	leucine rich single-pass membrane protein 2 [Source:HGNC Symbol;Acc:HGNC:26781]
CCDC110	#N/A	#N/A	4.16207	1.87212	2.68224	2.41167	1.598	2.84747	3.17444	#N/A	1.80776	#N/A	1.42094	4.49905	2.9223	2.68718	1.90126	4.8646	2.96182	1.47276	2.359	2.76448	#N/A	2.05787	2.64544	#N/A	4.86416	2.26865	3.72032	#N/A	1.90836	#N/A	1.52232	#N/A	0.498027	#N/A	#N/A	#N/A	#N/A	0.60188	0.480104	0.908489	#N/A	#N/A	#N/A	#N/A	#N/A	#N/A	#N/A	#N/A	#N/A	2.29083	1.1538	1.32343	2.13891	1.63296	#N/A	2.31691	3.07161	#N/A	#N/A	3.40585	2.09393	38	ENSG00000168491	CCDC110	protein_coding	coiled-coil domain containing 110 [Source:HGNC Symbol;Acc:HGNC:28504]
RRP36	#N/A	#N/A	1.03402	0.771015	1.38308	1.13023	1.30279	1.15689	1.47188	#N/A	1.71146	1.0563	0.893112	0.877925	0.715019	0.747762	0.813884	0.898172	1.2899	2.29837	#N/A	1.15113	#N/A	1.29828	#N/A	#N/A	1.21054	1.3872	0.848646	#N/A	0.68334	#N/A	0.570829	#N/A	#N/A	#N/A	#N/A	#N/A	#N/A	#N/A	#N/A	0.387779	#N/A	#N/A	#N/A	#N/A	#N/A	#N/A	#N/A	#N/A	0.267019	1.11648	0.924084	1.54822	1.4083	1.85414	2.4376	2.65846	1.41045	1.67101	0.892987	1.05769	1.23481	38	ENSG00000124541	RRP36	protein_coding	ribosomal RNA processing 36 [Source:HGNC Symbol;Acc:HGNC:21374]
OXA1L-DT	#N/A	#N/A	2.13948	1.26082	2.6652	1.56647	1.07524	2.28348	4.90333	#N/A	2.36623	#N/A	1.47918	0.834735	0.833447	1.34701	1.24489	1.32354	#N/A	#N/A	2.22973	#N/A	#N/A	#N/A	#N/A	1.78091	1.98755	1.37225	#N/A	#N/A	0.705293	1.57686	#N/A	#N/A	0.410581	1.63581	0.404274	0.365208	#N/A	0.638142	0.477672	#N/A	0.221889	#N/A	#N/A	#N/A	#N/A	#N/A	#N/A	#N/A	0.673592	1.33551	0.948869	#N/A	1.45448	1.25005	3.16651	3.26297	1.4318	#N/A	1.66644	1.946	2.02239	38	ENSG00000258458	OXA1L-DT	lncRNA	OXA1L divergent transcript [Source:HGNC Symbol;Acc:HGNC:55448]
HULC	#N/A	#N/A	1.16892	1.16979	1.57719	1.45483	2.33568	1.38205	1.24204	#N/A	2.041	#N/A	0.854128	#N/A	0.648623	0.749034	#N/A	0.711995	#N/A	#N/A	1.14916	#N/A	#N/A	1.13246	0.811971	#N/A	2.59448	2.8105	3.18158	1.5373	1.03915	#N/A	0.79683	1.39166	#N/A	#N/A	#N/A	#N/A	0.497374	0.350601	#N/A	#N/A	0.398254	#N/A	0.429697	#N/A	#N/A	0.161062	#N/A	0.423812	0.194136	0.587817	0.704333	#N/A	0.99173	0.903791	2.35643	1.74368	1.40933	#N/A	#N/A	2.45524	1.8607	38	ENSG00000285219	HULC	lncRNA	hepatocellular carcinoma up-regulated long non-coding RNA [Source:HGNC Symbol;Acc:HGNC:34232]
SPX	#N/A	#N/A	4.25019	2.73987	2.07167	2.38268	1.41241	2.53651	0.913282	#N/A	0.705541	0.590035	3.21502	4.96079	5.67425	5.34236	1.69673	3.86348	1.32507	#N/A	0.900989	1.05865	1.34993	#N/A	1.21071	#N/A	4.071	2.00206	1.7669	#N/A	3.22764	0.967112	1.85548	1.40699	#N/A	#N/A	0.424365	#N/A	#N/A	#N/A	#N/A	#N/A	#N/A	#N/A	#N/A	#N/A	#N/A	#N/A	#N/A	#N/A	#N/A	4.37679	3.71865	1.87131	1.87276	0.929125	0.635904	1.15128	1.17031	#N/A	#N/A	1.07858	1.05677	38	ENSG00000134548	SPX	protein_coding	spexin hormone [Source:HGNC Symbol;Acc:HGNC:28139]
EIF4ENIF1	#N/A	#N/A	0.848347	0.486891	0.672794	1.0779	0.977166	0.83889	1.27004	0.296166	2.33438	#N/A	0.717443	0.831673	0.823578	0.832432	#N/A	1.29922	1.47533	1.59035	#N/A	1.08072	0.621624	3.07737	#N/A	#N/A	0.93737	0.920291	0.681304	#N/A	0.634682	#N/A	#N/A	#N/A	0.205284	#N/A	0.194027	#N/A	#N/A	#N/A	0.157046	#N/A	#N/A	#N/A	#N/A	#N/A	#N/A	#N/A	#N/A	#N/A	0.193179	0.655891	0.631277	1.30402	1.16714	1.02047	1.5924	1.67935	0.877109	3.11897	#N/A	1.24702	1.01689	38	ENSG00000184708	EIF4ENIF1	protein_coding	eukaryotic translation initiation factor 4E nuclear import factor 1 [Source:HGNC Symbol;Acc:HGNC:16687]
GP1BA	#N/A	#N/A	3.20996	5.30722	1.92825	2.04439	1.93292	2.3567	1.73986	0.851033	2.02236	#N/A	2.15872	3.63017	2.96826	4.23538	2.45866	3.22065	2.85603	1.47927	#N/A	2.96353	#N/A	2.32682	2.37905	#N/A	4.87208	2.17933	#N/A	#N/A	2.51229	#N/A	3.25346	#N/A	#N/A	#N/A	0.619667	#N/A	#N/A	#N/A	0.495283	1.38537	#N/A	#N/A	#N/A	#N/A	#N/A	#N/A	#N/A	#N/A	0.936904	3.27746	3.05724	3.44526	3.57869	1.93376	1.32861	3.51736	2.92661	#N/A	1.81704	3.62321	#N/A	38	ENSG00000185245	GP1BA	protein_coding	glycoprotein Ib platelet subunit alpha [Source:HGNC Symbol;Acc:HGNC:4439]
#286076	#N/A	#N/A	3.54668	1.45202	3.30519	2.73663	#N/A	2.92247	1.99817	#N/A	#N/A	#N/A	1.52705	4.63834	5.26869	3.67488	1.58884	3.94022	1.74398	0.925337	#N/A	#N/A	2.13153	1.0833	#N/A	#N/A	2.48527	1.33771	2.52054	#N/A	6.58846	#N/A	1.47004	1.77386	#N/A	#N/A	#N/A	0.965946	0.61991	1.3488	1.33722	#N/A	0.515126	#N/A	#N/A	#N/A	#N/A	#N/A	#N/A	#N/A	0.810428	4.77111	3.41651	2.49515	2.47067	1.83598	#N/A	2.15254	1.96789	#N/A	1.57851	1.35517	1.21474	38	ENSG00000286076		lncRNA	novel transcript
ZNF782	#N/A	#N/A	1.00608	0.99898	0.956917	1.36811	1.45204	0.673044	1.30124	#N/A	1.83924	#N/A	1.21724	0.91274	0.65408	1.09156	1.13797	0.76597	1.32617	2.25927	1.15756	0.910621	#N/A	1.48437	1.90278	#N/A	0.707752	1.39435	1.39572	3.81941	0.430739	#N/A	0.559598	#N/A	#N/A	#N/A	#N/A	#N/A	#N/A	#N/A	#N/A	0.293672	#N/A	#N/A	#N/A	#N/A	#N/A	#N/A	#N/A	#N/A	0.195871	1.24664	0.97073	#N/A	1.22525	1.44704	2.26384	1.58567	0.697179	1.74626	#N/A	1.04013	1.54287	38	ENSG00000196597	ZNF782	protein_coding	zinc finger protein 782 [Source:HGNC Symbol;Acc:HGNC:33110]
WDR6	#N/A	#N/A	1.41357	1.23334	1.44631	1.86306	1.46287	1.16286	2.57734	#N/A	2.7092	#N/A	1.07477	1.24588	0.651838	0.826897	1.03182	1.43496	1.26279	#N/A	1.65026	0.818089	0.850592	1.88867	1.02832	#N/A	0.856607	#N/A	1.08941	#N/A	0.413728	#N/A	0.636192	#N/A	#N/A	#N/A	#N/A	#N/A	#N/A	#N/A	0.122162	#N/A	#N/A	#N/A	#N/A	#N/A	#N/A	#N/A	0.899029	#N/A	0.188471	1.5576	0.523624	0.917343	2.06104	2.07622	2.14864	2.35565	1.36264	1.43233	#N/A	0.649992	1.22305	38	ENSG00000178252	WDR6	protein_coding	WD repeat domain 6 [Source:HGNC Symbol;Acc:HGNC:12758]
OGT	#N/A	#N/A	1.14317	0.76141	1.17178	1.59923	1.175	0.449602	1.68064	0.397296	2.98264	#N/A	0.851338	0.145649	0.181146	0.268813	0.468783	0.348804	#N/A	1.14379	#N/A	#N/A	#N/A	1.30299	#N/A	#N/A	0.999375	1.17451	0.877443	1.05155	#N/A	#N/A	#N/A	#N/A	0.245782	#N/A	#N/A	0.254064	#N/A	0.235727	0.31735	0.449679	#N/A	#N/A	#N/A	#N/A	#N/A	#N/A	1.01105	#N/A	0.157356	0.799283	0.689436	0.775159	1.24657	1.0178	2.69754	1.74568	1.10589	1.16736	0.36304	#N/A	#N/A	38	ENSG00000147162	OGT	protein_coding	O-linked N-acetylglucosamine (GlcNAc) transferase [Source:HGNC Symbol;Acc:HGNC:8127]
ABCA7	#N/A	#N/A	1.53079	1.63919	1.60032	3.24664	2.82609	1.39159	1.92258	#N/A	#N/A	#N/A	1.20099	5.17602	2.8631	4.97932	3.98059	5.68836	3.87294	2.53758	1.26138	2.52219	1.28049	3.50305	2.17411	#N/A	#N/A	1.24711	#N/A	#N/A	2.1277	1.87462	1.48833	#N/A	0.610972	#N/A	#N/A	0.40387	#N/A	0.476428	0.900026	0.740485	#N/A	#N/A	#N/A	#N/A	#N/A	#N/A	#N/A	#N/A	0.756986	2.08353	0.789947	#N/A	1.90201	1.24823	1.4193	2.45883	1.48112	1.55307	#N/A	#N/A	#N/A	38	ENSG00000064687	ABCA7	protein_coding	ATP binding cassette subfamily A member 7 [Source:HGNC Symbol;Acc:HGNC:37]
CD96	#N/A	#N/A	2.30681	2.55564	3.3241	3.07245	3.1701	2.01428	1.48785	1.21471	2.12159	#N/A	1.69705	#N/A	#N/A	#N/A	2.08887	#N/A	#N/A	#N/A	1.59373	1.05765	#N/A	#N/A	#N/A	#N/A	2.22429	2.28658	1.38782	#N/A	#N/A	#N/A	#N/A	2.17772	4.01164	3.6601	1.66241	3.1804	1.83414	3.60379	5.75638	6.46665	2.25629	#N/A	1.54196	#N/A	#N/A	2.11596	#N/A	#N/A	3.91725	3.69088	1.94394	2.26434	2.32373	2.07469	1.63145	2.6605	1.62872	1.93268	#N/A	#N/A	#N/A	38	ENSG00000153283	CD96	protein_coding	CD96 molecule [Source:HGNC Symbol;Acc:HGNC:16892]
#279932	#N/A	#N/A	4.16457	2.50779	2.12644	3.26407	2.57684	1.82487	2.53245	#N/A	#N/A	#N/A	1.69312	7.63173	5.67296	5.4258	2.37385	2.83406	2.25951	1.05759	1.57303	2.16467	#N/A	1.3845	2.11548	#N/A	2.83415	2.91962	3.06662	#N/A	4.91015	1.29646	2.05027	#N/A	#N/A	#N/A	#N/A	#N/A	#N/A	#N/A	0.345599	#N/A	#N/A	#N/A	#N/A	#N/A	#N/A	#N/A	#N/A	#N/A	0.648088	4.06471	2.84879	1.82193	2.81255	2.11548	1.03342	2.7365	2.43583	#N/A	2.06578	2.65972	1.47318	38	ENSG00000279932		lncRNA	novel transcript, sense intronic SLC7A2
SNX3	#N/A	#N/A	2.41923	1.80783	1.45358	1.53516	1.75698	1.29683	2.02872	0.457573	1.33452	#N/A	1.53866	2.25286	1.62734	1.97627	1.75718	2.54278	2.82137	1.94209	1.2589	2.79213	0.634104	4.38755	1.48583	#N/A	1.35999	1.2495	1.077	#N/A	1.47382	#N/A	1.28353	#N/A	#N/A	#N/A	0.415038	#N/A	#N/A	#N/A	#N/A	#N/A	#N/A	#N/A	#N/A	#N/A	#N/A	#N/A	#N/A	#N/A	#N/A	2.29784	1.87461	2.16021	2.38871	1.69703	3.02438	2.48918	1.26498	#N/A	#N/A	0.866044	1.44848	38	ENSG00000112335	SNX3	protein_coding	sorting nexin 3 [Source:HGNC Symbol;Acc:HGNC:11174]
PIGZ	#N/A	#N/A	1.19377	0.734461	1.4846	1.13098	1.75477	0.831187	1.83707	#N/A	1.5075	1.19904	0.817928	0.436019	#N/A	#N/A	0.820231	0.564577	#N/A	1.54783	#N/A	#N/A	0.779952	1.07287	#N/A	#N/A	2.31797	2.16794	1.53181	2.4503	1.09324	1.03205	0.75768	#N/A	#N/A	#N/A	#N/A	#N/A	#N/A	#N/A	0.236918	0.383316	0.141386	#N/A	#N/A	#N/A	#N/A	#N/A	#N/A	#N/A	0.397601	1.29356	#N/A	0.943194	1.57635	1.55091	2.28078	1.7337	1.24205	1.54867	0.928734	1.81424	2.13679	38	ENSG00000119227	PIGZ	protein_coding	phosphatidylinositol glycan anchor biosynthesis class Z [Source:HGNC Symbol;Acc:HGNC:30596]
ANP32E	#N/A	#N/A	2.88305	1.34678	2.11657	1.83435	1.93444	1.28147	2.38857	0.532856	3.00695	#N/A	0.960983	1.18211	1.55839	1.36978	#N/A	0.980565	1.17824	1.81614	#N/A	1.11185	0.81546	#N/A	#N/A	#N/A	1.67027	0.975664	1.25354	1.82084	1.62276	1.12121	1.22479	1.03443	0.331989	#N/A	0.87073	#N/A	#N/A	0.403471	0.216624	#N/A	#N/A	#N/A	#N/A	#N/A	#N/A	#N/A	#N/A	#N/A	#N/A	1.64803	1.78202	3.28909	1.83042	2.69349	4.16024	3.41823	1.24446	#N/A	#N/A	#N/A	#N/A	38	ENSG00000143401	ANP32E	protein_coding	acidic nuclear phosphoprotein 32 family member E [Source:HGNC Symbol;Acc:HGNC:16673]
DNAJC11	#N/A	#N/A	0.827132	0.676038	1.16009	0.96958	1.52906	0.457318	1.41335	#N/A	2.43985	#N/A	0.92069	0.842987	1.07054	0.927346	1.13102	1.03547	0.830576	2.20997	1.16181	0.866307	0.461804	1.8466	#N/A	#N/A	1.00491	1.13416	0.586384	#N/A	0.47283	0.848524	0.561574	#N/A	#N/A	#N/A	#N/A	#N/A	#N/A	#N/A	#N/A	#N/A	#N/A	#N/A	#N/A	#N/A	#N/A	#N/A	0.638566	#N/A	#N/A	0.725546	0.677961	0.773506	1.54474	1.7912	2.62473	1.81343	0.75683	1.20409	0.53659	1.12889	#N/A	38	ENSG00000007923	DNAJC11	protein_coding	DnaJ heat shock protein family (Hsp40) member C11 [Source:HGNC Symbol;Acc:HGNC:25570]
GCNA	#N/A	#N/A	2.08256	1.23315	2.29818	1.94224	1.57075	0.802606	2.08218	#N/A	2.42478	#N/A	1.12672	0.743609	0.927047	0.898198	1.24055	#N/A	0.991848	1.2433	#N/A	1.07209	#N/A	2.15693	#N/A	#N/A	1.68459	1.30945	1.16871	2.48956	0.489144	#N/A	#N/A	#N/A	#N/A	#N/A	#N/A	0.254555	0.207594	0.485011	0.396918	0.409353	#N/A	#N/A	#N/A	#N/A	#N/A	#N/A	#N/A	#N/A	0.312887	1.48184	1.50104	2.2353	2.28562	2.28318	2.01802	3.52278	1.24672	1.77803	0.981958	#N/A	#N/A	38	ENSG00000147174	GCNA	protein_coding	germ cell nuclear acidic peptidase [Source:HGNC Symbol;Acc:HGNC:15805]
#228434	#N/A	#N/A	1.09733	1.39342	1.37427	1.05432	1.70664	0.720332	1.01613	#N/A	0.909988	#N/A	1.05321	1.56771	1.19342	1.46306	1.24103	1.17679	1.23347	2.49937	1.78927	1.27119	0.847504	1.8053	1.18812	#N/A	1.1289	1.53932	1.56076	#N/A	0.904851	1.00989	1.01793	1.07929	#N/A	#N/A	#N/A	#N/A	#N/A	#N/A	#N/A	#N/A	#N/A	#N/A	#N/A	#N/A	#N/A	#N/A	#N/A	#N/A	#N/A	1.2357	0.715824	1.32477	1.71303	1.2761	1.68236	2.24864	0.848484	#N/A	#N/A	1.89501	1.39774	38	ENSG00000228434		lncRNA	novel transcript
GCLC	#N/A	#N/A	0.722986	0.740518	0.621699	1.62458	1.15932	0.735587	1.74828	#N/A	2.1762	1.2117	0.729481	1.16276	1.06941	1.44663	1.34536	1.62791	2.30576	1.17062	1.14139	1.8218	0.596075	1.50757	#N/A	#N/A	0.642239	1.01133	0.832914	#N/A	0.892077	1.12475	#N/A	#N/A	#N/A	#N/A	#N/A	#N/A	#N/A	#N/A	#N/A	#N/A	#N/A	#N/A	#N/A	#N/A	#N/A	#N/A	#N/A	0.170705	#N/A	1.50569	1.28177	1.70393	1.19767	1.83438	2.51841	2.37619	1.77013	3.9083	0.638361	1.18436	#N/A	38	ENSG00000001084	GCLC	protein_coding	glutamate-cysteine ligase catalytic subunit [Source:HGNC Symbol;Acc:HGNC:4311]
#286774	#N/A	#N/A	3.51648	1.93768	#N/A	1.80925	1.30778	1.74554	1.23276	#N/A	0.743358	#N/A	1.92847	6.77301	3.02353	3.12035	1.41389	3.08433	1.08652	#N/A	#N/A	1.18659	3.30385	0.775703	0.961023	#N/A	3.17802	#N/A	1.57267	#N/A	2.68651	#N/A	2.91664	#N/A	#N/A	#N/A	#N/A	0.562215	0.798616	1.54656	1.46583	0.997168	#N/A	#N/A	#N/A	#N/A	#N/A	0.816833	#N/A	#N/A	0.84888	6.98692	4.32167	1.54093	1.59916	1.26507	#N/A	1.18808	1.2322	#N/A	1.5172	1.5976	#N/A	38	ENSG00000286774		lncRNA	novel transcript
#246316	#N/A	#N/A	2.0039	2.88588	1.45344	2.77521	2.03688	1.79044	1.91291	#N/A	0.948843	#N/A	4.11478	3.28682	5.32766	5.1841	2.9386	2.36631	1.67009	#N/A	1.3217	1.64173	1.59823	#N/A	#N/A	#N/A	3.7945	2.36721	2.48738	#N/A	3.02112	#N/A	2.33876	#N/A	#N/A	#N/A	0.825342	#N/A	0.529002	0.833104	0.613839	#N/A	0.348659	#N/A	#N/A	#N/A	#N/A	#N/A	#N/A	#N/A	1.07596	3.85204	4.88342	1.58855	2.26895	1.36424	#N/A	2.20275	1.98629	#N/A	2.79306	1.93786	#N/A	38	ENSG00000246316		lncRNA	artifact
AKTIP	#N/A	#N/A	1.50969	#N/A	1.19558	#N/A	0.820173	1.22377	1.64755	#N/A	1.99079	#N/A	1.22031	3.6401	1.97818	3.32386	1.98058	3.80747	2.38999	3.64595	1.9939	3.08985	#N/A	1.72229	1.3388	#N/A	3.1793	2.45045	2.70255	#N/A	2.23348	#N/A	1.46839	1.13591	0.427391	#N/A	0.951098	0.39277	#N/A	0.371763	#N/A	0.513498	#N/A	#N/A	#N/A	#N/A	#N/A	#N/A	#N/A	#N/A	0.620916	1.2094	1.00758	0.981366	1.24653	1.49916	4.06592	2.51745	#N/A	#N/A	#N/A	#N/A	1.95574	38	ENSG00000166971	AKTIP	protein_coding	AKT interacting protein [Source:HGNC Symbol;Acc:HGNC:16710]
CTSC	#N/A	#N/A	3.0071	0.668873	3.29974	3.54436	1.48627	#N/A	2.77604	#N/A	3.02115	#N/A	#N/A	3.19412	3.56897	2.90766	#N/A	3.50432	2.47485	1.74079	1.72071	2.97511	1.22332	5.10648	1.01349	#N/A	#N/A	#N/A	#N/A	#N/A	3.09599	1.13108	3.18291	1.22595	0.946618	#N/A	0.904901	0.978216	0.83067	1.45144	1.30909	1.21478	0.299207	0.283117	#N/A	#N/A	#N/A	#N/A	#N/A	#N/A	2.04264	0.805494	1.38894	#N/A	#N/A	1.53321	2.71269	1.18944	#N/A	1.89414	#N/A	#N/A	#N/A	38	ENSG00000109861	CTSC	protein_coding	cathepsin C [Source:HGNC Symbol;Acc:HGNC:2528]
GPBP1L1	#N/A	#N/A	0.453469	0.234628	0.505911	0.833692	0.769378	#N/A	1.43141	#N/A	1.26138	#N/A	0.651399	0.74708	0.804157	0.769401	0.743764	0.985738	0.693352	2.16391	0.807602	0.746551	0.364921	1.63967	0.728537	#N/A	0.322396	0.821536	0.537503	#N/A	0.68438	0.645729	0.659175	#N/A	#N/A	#N/A	#N/A	#N/A	#N/A	#N/A	#N/A	#N/A	#N/A	#N/A	#N/A	#N/A	#N/A	#N/A	0.863731	#N/A	#N/A	0.739525	0.533695	0.709632	0.901762	1.29003	2.63303	1.94403	0.899737	1.22078	#N/A	0.799134	0.782951	38	ENSG00000159592	GPBP1L1	protein_coding	GC-rich promoter binding protein 1 like 1 [Source:HGNC Symbol;Acc:HGNC:28843]
ARIH1	#N/A	#N/A	0.185918	0.232036	0.42574	0.467491	0.610185	#N/A	1.04552	#N/A	1.30154	#N/A	0.358704	0.639569	0.622642	0.639999	0.611117	0.650019	0.81648	1.66483	0.724028	0.624244	0.263341	1.19862	0.386068	#N/A	0.534455	0.509212	0.648453	#N/A	0.450089	#N/A	0.262653	#N/A	#N/A	#N/A	#N/A	#N/A	#N/A	#N/A	#N/A	0.186478	#N/A	#N/A	#N/A	#N/A	#N/A	#N/A	0.794443	#N/A	#N/A	0.475029	0.270333	0.377905	0.817638	0.90785	2.31787	1.17684	0.495523	1.71256	#N/A	0.660427	0.611584	38	ENSG00000166233	ARIH1	protein_coding	ariadne RBR E3 ubiquitin protein ligase 1 [Source:HGNC Symbol;Acc:HGNC:689]
PPP3CA	#N/A	#N/A	#N/A	0.331907	#N/A	#N/A	0.407076	#N/A	#N/A	#N/A	0.641874	#N/A	0.274657	0.729838	0.620014	0.520136	0.57076	0.661072	0.811755	1.63066	0.881689	0.925954	0.438843	1.50236	0.48288	#N/A	#N/A	#N/A	#N/A	#N/A	1.09683	0.754797	0.930743	0.562544	0.546978	#N/A	0.190107	0.479169	0.0927113	0.533898	0.584179	0.993792	#N/A	#N/A	#N/A	#N/A	#N/A	#N/A	#N/A	#N/A	0.904583	1.22627	1.43425	1.33406	1.8582	1.44348	2.69129	2.19539	0.952549	1.57606	0.482922	#N/A	#N/A	38	ENSG00000138814	PPP3CA	protein_coding	protein phosphatase 3 catalytic subunit alpha [Source:HGNC Symbol;Acc:HGNC:9314]
LDLRAD4	#N/A	#N/A	#N/A	#N/A	#N/A	#N/A	#N/A	#N/A	#N/A	#N/A	0.525389	#N/A	0.4727	1.92066	2.31499	1.50075	1.80583	1.91028	1.8326	4.74946	2.43246	2.15309	0.942243	2.41712	1.51961	#N/A	#N/A	#N/A	#N/A	1.20396	2.84601	1.9503	2.48222	1.51287	0.166718	#N/A	#N/A	0.206728	#N/A	0.280801	0.284033	0.432696	0.0627532	#N/A	#N/A	#N/A	#N/A	#N/A	#N/A	#N/A	0.4679	3.60021	1.19166	2.58574	4.67057	2.65562	2.82969	3.25433	0.920607	3.46797	1.05142	0.727775	1.29172	38	ENSG00000168675	LDLRAD4	protein_coding	low density lipoprotein receptor class A domain containing 4 [Source:HGNC Symbol;Acc:HGNC:1224]
ABCC9	1.1244	3.16902	5.57827	3.26708	5.10925	3.99826	4.32452	3.13115	2.65907	0.248333	3.71641	0.761979	#N/A	4.85144	3.50797	2.5641	2.63248	5.27424	4.12864	3.43979	3.68697	3.24554	1.47652	3.47908	#N/A	0.525272	4.11205	3.75782	4.54086	3.66331	2.98147	1.18769	2.19714	1.09979	#N/A	#N/A	#N/A	#N/A	#N/A	#N/A	#N/A	#N/A	0.0839988	#N/A	#N/A	#N/A	#N/A	#N/A	#N/A	#N/A	#N/A	#N/A	0.447338	#N/A	#N/A	#N/A	1.46409	#N/A	#N/A	#N/A	#N/A	4.39115	5.40045	37	ENSG00000069431	ABCC9	protein_coding	ATP binding cassette subfamily C member 9 [Source:HGNC Symbol;Acc:HGNC:60]
PRKCA	1.40059	2.44881	1.44719	1.81315	1.34026	2.26113	2.16514	2.00016	2.02555	#N/A	1.59116	#N/A	#N/A	2.85901	1.33272	1.79227	#N/A	3.17469	2.4119	2.46302	2.17037	2.03144	0.637482	3.36473	1.43392	#N/A	1.01743	#N/A	#N/A	#N/A	2.79733	2.48527	2.84683	1.33334	#N/A	#N/A	#N/A	#N/A	0.310145	#N/A	#N/A	#N/A	0.376469	#N/A	0.283701	#N/A	#N/A	#N/A	0.680814	0.366291	#N/A	#N/A	0.377923	#N/A	0.928981	0.644477	1.41221	0.640143	#N/A	#N/A	#N/A	#N/A	0.818236	37	ENSG00000154229	PRKCA	protein_coding	protein kinase C alpha [Source:HGNC Symbol;Acc:HGNC:9393]
ARHGAP18	1.37569	1.4149	#N/A	1.39831	#N/A	#N/A	#N/A	1.1247	#N/A	#N/A	#N/A	#N/A	0.52937	#N/A	1.11661	0.570727	1.03615	0.472751	#N/A	1.40666	0.759998	0.967874	0.419372	1.96482	0.866605	#N/A	#N/A	#N/A	#N/A	#N/A	1.63495	1.04256	1.77591	0.988931	0.380566	#N/A	#N/A	0.28193	#N/A	0.407705	0.42105	0.693588	#N/A	#N/A	#N/A	#N/A	#N/A	#N/A	#N/A	#N/A	0.84153	1.85861	2.25629	2.06093	2.56208	2.38017	4.74995	2.49093	1.40692	2.30591	0.809234	2.40735	1.93868	37	ENSG00000146376	ARHGAP18	protein_coding	Rho GTPase activating protein 18 [Source:HGNC Symbol;Acc:HGNC:21035]
DIAPH1-AS1	3.63181	#N/A	1.96454	1.32951	2.77131	2.77252	2.37475	1.27929	1.43009	#N/A	1.82163	#N/A	2.18334	3.54066	2.02381	2.41618	2.3491	3.35115	2.97212	3.63707	2.08864	2.16097	1.34194	2.36222	2.26719	#N/A	2.41611	1.30812	#N/A	#N/A	2.84035	1.8581	2.98546	1.60761	#N/A	#N/A	0.293564	#N/A	#N/A	#N/A	#N/A	#N/A	#N/A	#N/A	#N/A	#N/A	#N/A	#N/A	#N/A	#N/A	#N/A	2.49178	1.08339	2.93772	1.74027	2.52925	2.49307	2.90185	2.15146	#N/A	#N/A	#N/A	#N/A	37	ENSG00000246422	DIAPH1-AS1	lncRNA	DIAPH1 antisense RNA 1 [Source:HGNC Symbol;Acc:HGNC:40177]
HDAC9	1.30437	#N/A	2.59158	2.22303	2.69826	4.04496	2.03472	1.13769	2.68964	#N/A	3.21286	#N/A	1.23521	7.0606	4.85973	4.6559	3.206	7.44445	4.5669	4.98404	6.99095	4.83378	1.39832	5.19494	2.5254	#N/A	#N/A	#N/A	#N/A	2.39458	3.99618	2.60576	2.87992	1.18511	#N/A	#N/A	#N/A	#N/A	#N/A	#N/A	#N/A	#N/A	#N/A	#N/A	#N/A	#N/A	#N/A	#N/A	#N/A	#N/A	#N/A	1.95183	0.974952	#N/A	2.9339	1.87742	3.23301	3.13368	1.62374	1.823	#N/A	1.77373	0.694967	37	ENSG00000048052	HDAC9	protein_coding	histone deacetylase 9 [Source:HGNC Symbol;Acc:HGNC:14065]
ACTG1	1.80022	2.24304	1.27021	0.946129	1.27085	#N/A	1.30153	0.636448	1.80086	0.23283	2.69894	#N/A	#N/A	3.43669	2.54036	2.71912	2.11746	4.31564	4.0376	2.58993	4.42917	2.2732	1.18364	4.00628	1.48597	#N/A	2.88954	3.18003	2.35129	1.53476	2.54962	1.589	2.31942	1.34696	#N/A	#N/A	0.569622	#N/A	#N/A	#N/A	#N/A	0.232069	#N/A	#N/A	#N/A	#N/A	#N/A	#N/A	1.05539	#N/A	#N/A	#N/A	#N/A	#N/A	#N/A	0.707653	#N/A	0.716486	#N/A	#N/A	#N/A	1.74271	2.20446	37	ENSG00000184009	ACTG1	protein_coding	actin gamma 1 [Source:HGNC Symbol;Acc:HGNC:144]
TM6SF1	2.91092	1.68328	2.54567	#N/A	2.00752	3.15822	3.3252	#N/A	4.1107	#N/A	3.20755	1.16766	1.63012	6.3687	3.88709	4.64762	4.9994	5.31533	5.66585	4.44727	3.46787	5.64849	1.02842	5.01809	3.76307	#N/A	#N/A	#N/A	#N/A	#N/A	3.84788	2.55138	3.45105	1.10419	#N/A	#N/A	#N/A	#N/A	#N/A	#N/A	#N/A	#N/A	#N/A	#N/A	#N/A	#N/A	#N/A	#N/A	#N/A	#N/A	#N/A	5.42963	3.58203	3.03567	6.01227	5.54573	4.16199	6.34915	2.72007	3.2759	1.15586	2.01543	#N/A	37	ENSG00000136404	TM6SF1	protein_coding	transmembrane 6 superfamily member 1 [Source:HGNC Symbol;Acc:HGNC:11860]
ASTN2	1.19515	3.22015	3.6875	2.85559	2.98029	4.33612	3.26072	2.50842	3.64065	#N/A	3.06439	#N/A	0.925867	0.260594	1.16349	0.687219	0.776985	0.488406	#N/A	1.26928	#N/A	#N/A	#N/A	1.40383	#N/A	#N/A	2.06538	3.27863	3.5231	#N/A	1.04634	0.763747	1.11407	0.895585	#N/A	#N/A	#N/A	0.163109	#N/A	#N/A	#N/A	#N/A	#N/A	#N/A	#N/A	#N/A	#N/A	#N/A	#N/A	#N/A	#N/A	1.36385	1.41134	1.09751	1.40396	1.50891	4.87031	2.13192	0.995851	1.20665	#N/A	2.64718	2.29584	37	ENSG00000148219	ASTN2	protein_coding	astrotactin 2 [Source:HGNC Symbol;Acc:HGNC:17021]
ATP1A4	3.7436	#N/A	4.16776	3.07929	4.68881	2.90597	2.31993	3.96348	2.14327	#N/A	2.30653	#N/A	2.2923	5.49002	6.45293	4.46185	3.35748	5.09769	3.25261	1.83885	1.46307	3.25174	1.05631	2.55477	3.00595	#N/A	2.88228	3.9705	2.53162	#N/A	2.67317	#N/A	2.02772	1.60888	#N/A	#N/A	#N/A	#N/A	#N/A	#N/A	#N/A	#N/A	#N/A	#N/A	#N/A	#N/A	#N/A	#N/A	#N/A	#N/A	#N/A	2.57891	1.26877	3.86377	2.49966	#N/A	1.72767	3.93203	#N/A	#N/A	1.53885	4.06496	2.84515	37	ENSG00000132681	ATP1A4	protein_coding	ATPase Na+/K+ transporting subunit alpha 4 [Source:HGNC Symbol;Acc:HGNC:14073]
ZIC1	2.14081	3.41382	5.70496	4.44036	4.24812	6.49291	4.29563	3.21752	3.58506	0.408177	5.2242	#N/A	2.78557	3.81334	3.68194	3.00848	3.50054	3.75943	3.24875	4.50701	5.10583	2.11781	0.883363	2.4141	2.46891	#N/A	5.46148	6.27806	3.27603	#N/A	#N/A	#N/A	#N/A	#N/A	#N/A	#N/A	#N/A	#N/A	#N/A	#N/A	#N/A	#N/A	#N/A	#N/A	#N/A	#N/A	#N/A	#N/A	#N/A	#N/A	#N/A	5.51263	3.5109	4.44175	6.23959	3.38819	4.69136	6.23559	2.79063	#N/A	#N/A	4.37904	5.09348	37	ENSG00000152977	ZIC1	protein_coding	Zic family member 1 [Source:HGNC Symbol;Acc:HGNC:12872]
TMEM63B	1.4834	4.25296	1.92118	1.33247	1.69637	1.86206	2.29909	1.67893	2.20124	#N/A	2.23559	#N/A	1.18562	0.954737	0.977533	0.91164	0.845044	1.0892	#N/A	2.76416	1.14373	1.3624	#N/A	1.3927	0.887772	#N/A	1.73052	1.77627	2.08511	#N/A	1.45546	1.68966	1.32512	#N/A	#N/A	#N/A	#N/A	#N/A	#N/A	#N/A	#N/A	#N/A	#N/A	#N/A	#N/A	#N/A	#N/A	#N/A	#N/A	#N/A	#N/A	0.584348	0.909572	0.93593	1.08773	1.02337	3.03879	#N/A	1.14461	1.30009	#N/A	2.19678	2.56399	37	ENSG00000137216	TMEM63B	protein_coding	transmembrane protein 63B [Source:HGNC Symbol;Acc:HGNC:17735]
EGLN1	1.98108	1.77484	#N/A	0.737978	#N/A	#N/A	#N/A	#N/A	0.78212	#N/A	1.20248	#N/A	#N/A	4.21622	3.06163	3.35767	2.27246	3.73045	3.80604	4.07701	3.72043	3.62634	1.11401	5.50081	1.85909	#N/A	1.7577	1.70191	1.6667	1.29024	2.36427	1.32362	1.75475	1.11405	#N/A	#N/A	#N/A	#N/A	#N/A	#N/A	#N/A	#N/A	#N/A	#N/A	#N/A	#N/A	#N/A	#N/A	#N/A	0.244665	#N/A	1.5557	1.15728	1.79481	1.72273	1.87995	3.83378	2.9862	0.996819	2.93882	#N/A	1.9939	2.70275	37	ENSG00000135766	EGLN1	protein_coding	egl-9 family hypoxia inducible factor 1 [Source:HGNC Symbol;Acc:HGNC:1232]
TMEM178B	1.72395	4.64998	3.88989	3.16859	5.14249	4.83102	2.34494	0.825891	3.1769	#N/A	1.94289	#N/A	#N/A	1.29164	1.15028	0.885181	#N/A	1.50782	1.14943	2.27845	1.35492	#N/A	#N/A	3.09194	1.45519	#N/A	4.1681	3.49546	4.18283	3.67741	#N/A	#N/A	#N/A	#N/A	#N/A	#N/A	#N/A	#N/A	#N/A	#N/A	#N/A	#N/A	0.192674	#N/A	#N/A	#N/A	#N/A	#N/A	#N/A	0.168685	#N/A	3.85456	0.772312	2.73343	4.10422	2.98012	6.06269	3.97459	1.82464	1.24427	0.719555	2.7175	6.23747	37	ENSG00000261115	TMEM178B	protein_coding	transmembrane protein 178B [Source:HGNC Symbol;Acc:HGNC:44112]
TRPM4	1.27178	2.64637	0.522247	#N/A	0.50406	0.560431	#N/A	#N/A	1.29124	#N/A	1.02385	#N/A	0.864634	3.21894	2.15564	2.37201	2.34962	2.78899	2.15297	3.71585	2.37099	3.19829	0.640289	2.82915	1.14195	#N/A	1.5924	1.40687	1.99797	#N/A	3.11468	1.81219	2.15408	1.9147	#N/A	#N/A	#N/A	#N/A	#N/A	#N/A	#N/A	#N/A	#N/A	#N/A	#N/A	#N/A	#N/A	#N/A	#N/A	#N/A	#N/A	0.904371	0.836958	0.889232	1.47374	1.15704	2.58106	2.84538	#N/A	2.15768	#N/A	3.34067	2.66851	37	ENSG00000130529	TRPM4	protein_coding	transient receptor potential cation channel subfamily M member 4 [Source:HGNC Symbol;Acc:HGNC:17993]
ART5	2.65017	#N/A	3.2618	4.74021	3.68399	1.90068	2.55138	4.95653	1.46492	#N/A	1.34748	#N/A	2.97705	5.64664	2.81309	5.43715	3.45468	4.36916	2.21205	1.0621	1.52615	2.08187	1.26418	1.43128	#N/A	#N/A	4.39333	1.72183	3.07154	#N/A	3.34722	1.23528	2.70207	#N/A	#N/A	#N/A	#N/A	#N/A	#N/A	#N/A	#N/A	#N/A	#N/A	#N/A	#N/A	#N/A	#N/A	#N/A	#N/A	#N/A	0.438056	3.96632	2.97581	1.71708	2.94047	2.31389	0.974052	2.74502	2.38902	#N/A	#N/A	2.88294	#N/A	37	ENSG00000167311	ART5	protein_coding	ADP-ribosyltransferase 5 [Source:HGNC Symbol;Acc:HGNC:24049]
HS6ST2	1.64118	3.36707	5.09616	2.69569	3.6341	6.56462	3.96937	3.83208	2.53608	#N/A	2.26716	#N/A	1.8723	2.86262	2.18696	2.84943	1.48282	3.07121	#N/A	#N/A	2.38528	2.41859	#N/A	2.27502	3.72484	1.20981	2.95728	4.28712	6.35076	2.17505	#N/A	#N/A	#N/A	#N/A	#N/A	#N/A	#N/A	#N/A	#N/A	#N/A	#N/A	#N/A	#N/A	#N/A	0.479409	#N/A	#N/A	#N/A	#N/A	0.585089	#N/A	3.42487	2.6943	0.887756	6.32396	2.26605	4.10209	2.36017	1.60738	2.03355	#N/A	#N/A	3.36077	37	ENSG00000171004	HS6ST2	protein_coding	heparan sulfate 6-O-sulfotransferase 2 [Source:HGNC Symbol;Acc:HGNC:19133]
FOCAD	0.719801	1.26307	0.935358	0.936373	1.15451	1.47165	1.45624	0.888924	1.85497	#N/A	1.92962	#N/A	0.957496	0.277962	0.717969	0.382018	0.921176	#N/A	0.464897	1.24526	0.46071	#N/A	#N/A	1.10917	#N/A	#N/A	1.52927	1.69903	1.34774	1.65222	#N/A	0.80049	#N/A	#N/A	#N/A	#N/A	#N/A	#N/A	#N/A	#N/A	#N/A	#N/A	#N/A	#N/A	#N/A	#N/A	#N/A	#N/A	#N/A	0.334963	#N/A	1.15422	0.975627	0.979404	2.01706	1.44274	2.83155	1.63769	0.976106	1.22295	0.489562	1.20722	1.44957	37	ENSG00000188352	FOCAD	protein_coding	focadhesin [Source:HGNC Symbol;Acc:HGNC:23377]
STAMBP	1.00975	#N/A	1.72182	1.35128	1.81615	2.1622	1.55109	0.99086	2.59065	#N/A	1.39595	#N/A	1.13637	1.00234	1.30827	0.943807	0.84573	1.03856	0.738253	1.47265	1.14278	0.987558	0.687017	2.21255	0.593926	#N/A	1.51683	1.62933	0.8051	#N/A	0.65069	#N/A	0.710599	#N/A	#N/A	#N/A	#N/A	#N/A	#N/A	#N/A	#N/A	#N/A	#N/A	#N/A	#N/A	#N/A	#N/A	#N/A	#N/A	#N/A	#N/A	0.877579	0.896114	0.914095	1.24086	1.01425	3.04668	2.07781	0.636194	#N/A	#N/A	1.67998	0.934807	37	ENSG00000124356	STAMBP	protein_coding	STAM binding protein [Source:HGNC Symbol;Acc:HGNC:16950]
ZCCHC17	1.08241	#N/A	1.20324	0.867744	0.931738	1.8081	1.47265	0.725899	2.20829	#N/A	1.67544	#N/A	1.12444	0.966376	0.77742	0.879267	0.792379	0.725211	0.80525	1.52148	1.09683	1.0089	0.446682	2.86673	0.930587	#N/A	0.741362	1.17789	0.674583	#N/A	0.901927	#N/A	0.579046	#N/A	#N/A	#N/A	#N/A	#N/A	#N/A	#N/A	#N/A	#N/A	#N/A	#N/A	#N/A	#N/A	#N/A	#N/A	#N/A	#N/A	#N/A	1.01225	0.586963	0.811972	1.17209	1.20036	2.65397	2.24783	0.618686	3.19956	#N/A	0.648325	#N/A	37	ENSG00000121766	ZCCHC17	protein_coding	zinc finger CCHC-type containing 17 [Source:HGNC Symbol;Acc:HGNC:30246]
CLASP2	0.687012	#N/A	1.08102	0.860105	1.24878	1.49968	1.38701	0.875377	1.7587	0.167401	1.71979	#N/A	0.444748	0.436297	0.707059	0.497217	0.567791	0.42312	0.489654	1.12056	0.542373	0.732784	#N/A	0.871362	0.633012	#N/A	0.681858	0.833806	1.11647	#N/A	#N/A	#N/A	#N/A	#N/A	#N/A	#N/A	#N/A	#N/A	#N/A	#N/A	#N/A	#N/A	#N/A	#N/A	#N/A	#N/A	#N/A	#N/A	0.837741	#N/A	0.170324	0.488441	0.238011	#N/A	0.852573	0.70667	3.13288	1.04603	0.408862	1.05183	#N/A	1.27788	1.31115	37	ENSG00000163539	CLASP2	protein_coding	cytoplasmic linker associated protein 2 [Source:HGNC Symbol;Acc:HGNC:17078]
INO80	0.695213	#N/A	0.774689	0.746163	0.93093	1.34108	1.18599	0.848121	1.51296	#N/A	1.3323	#N/A	0.709092	0.610526	0.653807	0.753875	0.789807	0.799686	#N/A	1.54718	0.870548	#N/A	#N/A	0.99782	0.855752	#N/A	0.758366	0.665617	0.728956	#N/A	0.652552	#N/A	0.431728	0.488824	#N/A	#N/A	#N/A	#N/A	#N/A	#N/A	#N/A	#N/A	#N/A	#N/A	#N/A	#N/A	#N/A	#N/A	0.583966	#N/A	#N/A	0.586399	0.566732	0.727675	0.926297	1.03406	2.98125	1.50464	0.479311	1.06014	#N/A	1.2851	1.31036	37	ENSG00000128908	INO80	protein_coding	INO80 complex ATPase subunit [Source:HGNC Symbol;Acc:HGNC:26956]
PDE4B	1.68714	#N/A	2.19742	2.46431	2.04677	3.17705	2.07968	2.058	3.32871	#N/A	1.45879	#N/A	1.30833	3.04428	2.43243	2.84431	2.62301	3.34102	2.96022	3.57396	2.62729	2.69944	0.554682	2.92379	2.0748	#N/A	#N/A	1.01867	0.765834	1.76966	0.46393	#N/A	#N/A	#N/A	#N/A	#N/A	#N/A	#N/A	#N/A	#N/A	#N/A	#N/A	#N/A	#N/A	#N/A	#N/A	#N/A	#N/A	#N/A	#N/A	#N/A	3.64778	2.98348	2.52884	4.23243	2.82628	4.40991	4.05339	2.51845	3.19304	#N/A	0.883434	1.80713	37	ENSG00000184588	PDE4B	protein_coding	phosphodiesterase 4B [Source:HGNC Symbol;Acc:HGNC:8781]
#261103	1.95064	2.32218	#N/A	1.23137	0.886765	1.23876	#N/A	1.68822	#N/A	#N/A	3.95272	#N/A	#N/A	4.2662	3.82569	4.09268	6.2202	2.89071	2.2413	3.31568	2.54034	4.58962	1.41034	1.51659	2.91949	#N/A	6.28976	5.18382	5.17313	#N/A	#N/A	#N/A	#N/A	#N/A	#N/A	#N/A	0.427292	#N/A	#N/A	0.409796	0.236395	0.484551	#N/A	#N/A	#N/A	#N/A	#N/A	#N/A	#N/A	#N/A	0.307229	3.8605	3.22171	2.25941	5.07137	1.46208	3.35909	3.0021	1.55578	#N/A	#N/A	3.35987	4.00264	37	ENSG00000261103		lncRNA	novel transcript, antisense to CDH13
CAMTA1	1.04999	0.857277	#N/A	#N/A	#N/A	0.548571	#N/A	#N/A	0.75554	#N/A	1.02145	#N/A	#N/A	0.992578	1.0596	1.09498	0.988212	1.03929	1.23667	2.64721	1.49321	1.66237	0.677531	1.85956	0.91542	#N/A	0.737953	0.550734	0.939726	1.37362	0.849534	0.545848	0.770451	#N/A	#N/A	#N/A	#N/A	#N/A	0.347833	#N/A	#N/A	#N/A	0.250115	#N/A	#N/A	#N/A	#N/A	0.113324	#N/A	0.144562	#N/A	1.01261	#N/A	0.742046	1.3905	1.42324	2.07013	2.07157	#N/A	1.24747	#N/A	0.752341	1.66012	37	ENSG00000171735	CAMTA1	protein_coding	calmodulin binding transcription activator 1 [Source:HGNC Symbol;Acc:HGNC:18806]
CACNB2	1.25569	#N/A	2.35699	1.65848	3.01007	2.77899	2.38179	1.21967	#N/A	#N/A	1.32486	#N/A	#N/A	1.90376	1.39594	1.23696	1.05967	2.03559	2.3342	1.11596	1.60747	2.31998	0.843603	2.4177	#N/A	#N/A	3.30275	2.22773	4.22789	#N/A	0.754541	#N/A	#N/A	#N/A	0.662953	#N/A	1.03485	0.784767	0.91901	1.05865	1.12209	0.814018	0.782787	#N/A	0.344174	#N/A	#N/A	0.487708	#N/A	0.992527	1.11795	#N/A	#N/A	#N/A	#N/A	#N/A	#N/A	#N/A	#N/A	#N/A	#N/A	2.36057	3.53275	37	ENSG00000165995	CACNB2	protein_coding	calcium voltage-gated channel auxiliary subunit beta 2 [Source:HGNC Symbol;Acc:HGNC:1402]
GAA	1.42579	#N/A	3.85915	2.31404	2.9093	2.70696	3.40492	2.85312	3.66713	#N/A	3.44974	#N/A	2.50081	1.32806	1.66144	1.27938	0.666068	1.52375	1.36901	1.42053	0.942838	0.797935	0.771874	2.17475	1.93349	#N/A	#N/A	#N/A	#N/A	#N/A	1.03939	1.94256	1.06695	1.06255	#N/A	#N/A	#N/A	#N/A	#N/A	#N/A	#N/A	#N/A	#N/A	#N/A	#N/A	#N/A	#N/A	#N/A	#N/A	#N/A	0.226929	3.52711	2.15537	3.12495	2.23162	2.41387	2.90614	2.83558	3.94671	#N/A	#N/A	2.11376	1.99216	37	ENSG00000171298	GAA	protein_coding	alpha glucosidase [Source:HGNC Symbol;Acc:HGNC:4065]
SERINC2	1.65831	#N/A	6.45781	4.76176	5.72543	5.365	4.94576	4.09404	5.04197	#N/A	3.98626	1.97898	3.13671	9.27157	3.50094	5.36926	5.98894	6.2391	4.46324	3.26173	3.9242	4.58949	1.37617	2.57239	2.78395	#N/A	3.13261	3.37263	3.4088	#N/A	#N/A	#N/A	#N/A	#N/A	#N/A	#N/A	#N/A	#N/A	#N/A	#N/A	#N/A	#N/A	#N/A	#N/A	#N/A	#N/A	#N/A	#N/A	#N/A	#N/A	#N/A	7.21677	7.1075	5.04493	5.17402	4.71744	3.22402	5.35762	2.96976	#N/A	1.35444	3.29179	3.93372	37	ENSG00000168528	SERINC2	protein_coding	serine incorporator 2 [Source:HGNC Symbol;Acc:HGNC:23231]
CHDH	2.02276	#N/A	5.50184	2.42961	2.15768	3.16853	2.60968	2.24465	1.41816	#N/A	1.36713	#N/A	2.63702	5.5968	5.68144	2.07206	#N/A	4.2848	2.17064	1.06371	1.49197	#N/A	1.61033	1.43394	2.08761	#N/A	2.84666	2.90135	1.76427	#N/A	2.00404	#N/A	#N/A	#N/A	0.444274	#N/A	#N/A	#N/A	#N/A	#N/A	0.640668	#N/A	#N/A	#N/A	#N/A	#N/A	#N/A	#N/A	#N/A	#N/A	0.904522	3.64226	1.25011	1.77165	2.93215	2.39637	0.992537	2.74201	2.30674	#N/A	#N/A	1.60748	1.56585	37	ENSG00000016391	CHDH	protein_coding	choline dehydrogenase [Source:HGNC Symbol;Acc:HGNC:24288]
KLC4	1.07029	#N/A	1.29564	1.16569	0.862649	1.8329	1.74408	0.864828	2.50646	#N/A	2.31181	#N/A	0.70695	0.721928	1.11049	0.909727	0.90618	0.896053	1.00413	1.37798	#N/A	0.949592	0.633808	2.52717	0.924196	#N/A	1.15837	1.59618	1.34964	2.02599	#N/A	1.03637	#N/A	#N/A	#N/A	#N/A	#N/A	#N/A	#N/A	#N/A	#N/A	#N/A	#N/A	#N/A	#N/A	#N/A	#N/A	#N/A	#N/A	#N/A	0.209468	0.860715	0.748249	0.92083	1.20583	1.0389	4.73985	2.09307	1.54589	2.04199	#N/A	#N/A	1.18264	37	ENSG00000137171	KLC4	protein_coding	kinesin light chain 4 [Source:HGNC Symbol;Acc:HGNC:21624]
TPMT	1.76834	#N/A	1.99649	0.950213	#N/A	#N/A	1.84661	1.41025	3.69279	#N/A	2.6063	#N/A	1.31947	4.80471	3.82298	4.7302	3.42111	5.26284	2.08982	2.03844	2.79196	3.34272	1.21753	2.9061	2.86839	#N/A	#N/A	1.22825	#N/A	#N/A	2.75587	1.52506	1.68848	1.76949	#N/A	#N/A	0.410784	#N/A	0.413473	#N/A	#N/A	#N/A	#N/A	#N/A	#N/A	#N/A	#N/A	#N/A	#N/A	#N/A	#N/A	3.12539	1.33073	2.48499	1.60051	3.66235	1.84112	2.38762	1.81482	1.27559	#N/A	#N/A	3.02002	37	ENSG00000137364	TPMT	protein_coding	thiopurine S-methyltransferase [Source:HGNC Symbol;Acc:HGNC:12014]
#259202	1.62018	#N/A	2.60441	2.07595	3.23976	2.14437	2.25929	2.50388	4.03926	#N/A	#N/A	#N/A	2.59564	1.66222	0.863923	2.2721	1.40209	2.36146	#N/A	1.86627	#N/A	#N/A	0.961746	#N/A	1.35985	#N/A	3.49219	2.51455	1.93361	#N/A	1.4127	#N/A	1.94368	1.79592	#N/A	#N/A	0.604858	#N/A	#N/A	#N/A	#N/A	#N/A	#N/A	#N/A	#N/A	#N/A	#N/A	#N/A	#N/A	#N/A	0.333014	2.95313	3.57644	2.53514	2.43135	2.84547	2.03531	4.31063	3.64811	1.3189	1.40593	1.54034	2.26379	37	ENSG00000259202		lncRNA	novel transcript, antisense to SMAD3
DUSP3	1.60204	#N/A	6.03909	3.62047	3.32853	#N/A	1.6345	2.68306	1.42186	#N/A	0.912847	#N/A	1.88544	7.88778	3.23006	3.58578	2.156	4.31353	1.37208	0.778426	1.20038	1.40854	0.898271	1.24373	1.15232	#N/A	1.66569	#N/A	1.8944	#N/A	5.59923	0.950842	2.56589	#N/A	#N/A	#N/A	0.75752	#N/A	#N/A	#N/A	0.551787	#N/A	#N/A	#N/A	#N/A	#N/A	#N/A	#N/A	#N/A	#N/A	#N/A	6.39974	2.73183	1.9148	2.55283	1.26975	#N/A	1.67827	1.99524	#N/A	#N/A	2.04707	1.39147	37	ENSG00000108861	DUSP3	protein_coding	dual specificity phosphatase 3 [Source:HGNC Symbol;Acc:HGNC:3069]
FAM162A	1.40141	#N/A	4.58336	2.78661	3.92486	2.06736	2.16335	3.24115	#N/A	#N/A	4.38458	#N/A	2.69467	4.70349	3.24165	3.69642	#N/A	5.97114	3.11998	1.91087	4.07331	3.07675	#N/A	5.05425	1.75434	1.62924	3.76701	3.0819	2.61559	#N/A	2.5384	2.25834	1.81052	#N/A	#N/A	#N/A	0.48204	#N/A	#N/A	#N/A	#N/A	#N/A	#N/A	#N/A	#N/A	#N/A	#N/A	#N/A	#N/A	0.568476	#N/A	1.3924	1.56616	3.50603	#N/A	2.19797	2.57938	2.24427	1.6675	#N/A	#N/A	4.10503	2.48506	37	ENSG00000114023	FAM162A	protein_coding	family with sequence similarity 162 member A [Source:HGNC Symbol;Acc:HGNC:17865]
LINC02188	1.61678	#N/A	5.18306	1.84864	3.12399	4.05488	3.37145	2.32035	1.74243	#N/A	1.77414	1.49414	1.43034	4.47426	3.2855	4.47961	#N/A	5.45906	3.34276	1.31243	2.02633	3.00827	0.831776	#N/A	3.43822	#N/A	5.55577	4.04939	2.91633	#N/A	2.73851	1.94968	1.40507	#N/A	#N/A	#N/A	#N/A	#N/A	#N/A	#N/A	#N/A	#N/A	0.602793	#N/A	#N/A	#N/A	#N/A	#N/A	#N/A	1.13574	#N/A	3.27162	1.45304	3.87742	2.22051	#N/A	#N/A	3.51465	1.98864	#N/A	#N/A	3.82586	2.61094	37	ENSG00000261175	LINC02188	lncRNA	long intergenic non-protein coding RNA 2188 [Source:HGNC Symbol;Acc:HGNC:53050]
#235837	1.25011	1.40774	2.23717	1.9623	2.17351	1.04293	1.60075	2.94904	#N/A	#N/A	1.87682	2.46766	1.64902	2.14744	3.02231	2.08331	2.9261	3.85972	1.28176	2.63472	3.19127	#N/A	#N/A	3.46229	2.23669	#N/A	3.06577	2.78815	4.34475	#N/A	2.14744	1.57879	1.11999	#N/A	#N/A	#N/A	#N/A	#N/A	#N/A	#N/A	#N/A	#N/A	#N/A	#N/A	#N/A	#N/A	#N/A	#N/A	#N/A	#N/A	#N/A	2.90096	1.62486	2.85355	1.79779	4.29145	2.63956	1.98403	4.05703	#N/A	#N/A	1.51096	1.67295	37	ENSG00000235837		lncRNA	novel transcript
MDN1#112159	0.658504	#N/A	1.25304	1.24857	1.37796	2.27062	1.2097	0.504128	2.1255	#N/A	1.82104	#N/A	0.906218	0.892527	0.722729	0.762352	0.842838	1.00774	0.859253	2.51432	#N/A	0.827637	0.344295	1.39901	1.12159	#N/A	1.16253	1.43961	1.33095	#N/A	0.219427	#N/A	#N/A	#N/A	#N/A	#N/A	#N/A	#N/A	#N/A	#N/A	#N/A	#N/A	#N/A	#N/A	#N/A	#N/A	#N/A	#N/A	0.599685	#N/A	#N/A	1.05618	0.828163	0.621566	1.63507	0.836574	3.56782	2.03979	0.888084	1.17975	#N/A	0.558762	1.27303	37	ENSG00000112159	MDN1	protein_coding	midasin AAA ATPase 1 [Source:HGNC Symbol;Acc:HGNC:18302]
SATB1	1.29109	#N/A	4.39939	2.60895	2.46653	4.51193	2.22108	2.43982	1.04103	#N/A	2.6523	#N/A	2.19752	3.26946	2.7325	4.08675	2.43829	3.90077	1.50962	1.99988	1.93789	3.2691	0.94437	1.71977	1.76463	#N/A	#N/A	#N/A	#N/A	#N/A	2.87513	2.07889	2.39306	#N/A	#N/A	#N/A	0.700413	#N/A	#N/A	#N/A	#N/A	0.895438	#N/A	#N/A	#N/A	#N/A	#N/A	#N/A	#N/A	#N/A	#N/A	4.44935	2.51123	3.93681	2.50638	3.00142	2.56764	3.92195	3.96592	1.09746	2.56114	#N/A	#N/A	37	ENSG00000182568	SATB1	protein_coding	SATB homeobox 1 [Source:HGNC Symbol;Acc:HGNC:10541]
ZNF181	1.0169	1.89585	2.88112	1.56018	1.32236	2.86894	2.5049	#N/A	5.23672	#N/A	2.29406	1.8856	1.17742	1.21103	0.65294	1.55388	1.08451	0.916705	1.21413	1.28968	2.25327	1.98005	#N/A	1.40838	1.76481	#N/A	2.31718	1.79948	1.64427	#N/A	0.571958	#N/A	#N/A	#N/A	#N/A	#N/A	0.417114	#N/A	#N/A	#N/A	#N/A	#N/A	#N/A	#N/A	#N/A	#N/A	#N/A	#N/A	#N/A	#N/A	#N/A	2.54348	1.37669	1.56053	1.92399	2.47667	3.32835	2.79249	1.4812	#N/A	#N/A	2.03605	2.23112	37	ENSG00000197841	ZNF181	protein_coding	zinc finger protein 181 [Source:HGNC Symbol;Acc:HGNC:12971]
CAND1	0.649683	1.21442	0.948399	0.72334	0.797824	0.820775	1.02276	0.762977	2.13727	#N/A	2.03536	#N/A	0.39286	0.675364	0.594423	0.668343	0.509103	0.543573	0.999559	1.45279	#N/A	0.736992	#N/A	1.60422	#N/A	0.591528	0.914277	0.986539	0.997352	#N/A	0.364258	#N/A	#N/A	#N/A	#N/A	#N/A	0.240729	#N/A	#N/A	#N/A	#N/A	#N/A	#N/A	#N/A	#N/A	#N/A	#N/A	#N/A	#N/A	#N/A	#N/A	0.740099	0.589297	1.04283	0.725109	1.36468	2.27483	1.38021	0.688355	0.972357	#N/A	0.781332	1.20901	37	ENSG00000111530	CAND1	protein_coding	cullin associated and neddylation dissociated 1 [Source:HGNC Symbol;Acc:HGNC:30688]
STK3	#N/A	2.77544	0.543175	0.367256	0.554291	0.864748	0.766019	0.56091	1.16635	#N/A	0.808954	#N/A	0.433481	0.240279	#N/A	0.295988	#N/A	0.33644	#N/A	1.15937	0.448501	0.469831	#N/A	1.09592	0.4079	#N/A	0.755509	1.16739	1.25529	1.65411	0.781729	0.672172	0.669413	0.356946	#N/A	#N/A	#N/A	#N/A	#N/A	#N/A	#N/A	#N/A	#N/A	#N/A	#N/A	#N/A	#N/A	#N/A	#N/A	#N/A	#N/A	0.191678	0.320374	0.383195	0.691489	0.620313	2.18976	0.890598	0.413789	0.722128	#N/A	2.84705	2.88717	37	ENSG00000104375	STK3	protein_coding	serine/threonine kinase 3 [Source:HGNC Symbol;Acc:HGNC:11406]
NFIX	#N/A	4.19466	7.05474	3.03988	4.95323	5.62951	4.07645	3.96211	4.61404	0.529886	5.59212	0.771917	3.81339	#N/A	#N/A	#N/A	0.910109	#N/A	#N/A	#N/A	#N/A	#N/A	#N/A	0.887017	0.595597	0.634101	4.62341	5.70905	5.63251	4.09059	#N/A	#N/A	#N/A	#N/A	0.129827	#N/A	0.192865	#N/A	#N/A	#N/A	0.117216	0.350915	#N/A	#N/A	#N/A	#N/A	#N/A	#N/A	#N/A	#N/A	0.233809	6.58919	3.55098	4.58783	5.82881	5.15652	4.97125	7.07628	4.53215	3.6715	1.55111	5.50769	6.22819	37	ENSG00000008441	NFIX	protein_coding	nuclear factor I X [Source:HGNC Symbol;Acc:HGNC:7788]
DIP2C	#N/A	2.75254	0.551577	0.585051	0.895719	1.22035	0.839978	0.912102	0.911316	#N/A	1.21932	#N/A	0.518325	0.83144	0.516969	0.558824	0.590702	0.862128	0.928976	1.93859	0.531543	0.825165	0.235361	1.14398	0.622495	#N/A	1.34533	2.02627	3.18716	#N/A	0.392429	#N/A	#N/A	#N/A	#N/A	#N/A	#N/A	#N/A	#N/A	#N/A	#N/A	#N/A	#N/A	#N/A	#N/A	#N/A	#N/A	#N/A	#N/A	#N/A	#N/A	0.918667	0.285531	1.05743	1.43872	1.14557	2.38084	1.30207	0.618739	0.931003	#N/A	2.65238	4.5985	37	ENSG00000151240	DIP2C	protein_coding	disco interacting protein 2 homolog C [Source:HGNC Symbol;Acc:HGNC:29150]
SPOCK1	#N/A	4.83395	4.58041	1.73179	3.5242	7.38975	2.97537	2.46172	4.77475	#N/A	2.25913	#N/A	2.33395	#N/A	#N/A	#N/A	#N/A	#N/A	#N/A	#N/A	#N/A	#N/A	#N/A	#N/A	#N/A	1.54065	4.72676	3.30822	4.54738	2.86871	1.69578	1.37342	1.40815	1.62041	#N/A	#N/A	#N/A	#N/A	0.522685	0.296315	#N/A	#N/A	0.308413	1.27313	0.974564	#N/A	#N/A	#N/A	#N/A	1.72476	#N/A	4.1213	2.35747	2.55813	7.23642	4.80947	3.77812	4.21579	3.81301	1.3051	1.63477	4.01567	6.33851	37	ENSG00000152377	SPOCK1	protein_coding	SPARC (osteonectin), cwcv and kazal like domains proteoglycan 1 [Source:HGNC Symbol;Acc:HGNC:11251]
#230490	#N/A	3.43923	#N/A	0.607606	#N/A	0.767148	#N/A	1.03977	#N/A	#N/A	1.45805	#N/A	#N/A	1.44383	0.401542	1.00797	0.820241	1.51808	#N/A	2.96381	0.93348	2.24782	#N/A	2.32993	1.28026	#N/A	3.22809	3.14612	3.30867	2.00121	1.97915	1.47378	1.50547	1.29856	#N/A	#N/A	#N/A	#N/A	#N/A	#N/A	#N/A	#N/A	0.117636	#N/A	#N/A	#N/A	#N/A	#N/A	#N/A	0.326099	#N/A	3.57268	2.34194	3.10898	3.42378	2.64424	4.35519	3.13744	1.60689	6.03888	0.542266	3.3843	3.24389	37	ENSG00000230490		lncRNA	novel transcript
HIPK3	#N/A	1.9095	#N/A	0.349589	0.408124	#N/A	#N/A	#N/A	0.8425	#N/A	1.6156	#N/A	0.348343	1.04819	0.86124	0.617755	1.05216	0.824442	0.837918	1.73877	0.918953	1.73493	#N/A	1.84425	0.914581	#N/A	0.537139	0.657361	0.53008	1.89129	1.14898	0.71414	0.933772	0.439094	#N/A	#N/A	#N/A	#N/A	#N/A	#N/A	#N/A	#N/A	#N/A	#N/A	#N/A	#N/A	#N/A	#N/A	#N/A	#N/A	#N/A	1.36938	0.901369	1.12152	2.61447	2.01887	3.63147	2.73588	0.897905	2.13063	0.440437	1.30289	1.33967	37	ENSG00000110422	HIPK3	protein_coding	homeodomain interacting protein kinase 3 [Source:HGNC Symbol;Acc:HGNC:4915]
REV3L	#N/A	1.52642	1.1291	1.40737	1.255	1.66143	1.35522	0.814273	1.79936	0.136964	1.98816	0.755496	0.712117	0.517465	0.495137	0.505533	0.897469	0.683847	0.684551	1.14081	0.517507	0.71622	0.324358	1.34618	#N/A	#N/A	1.18159	1.0534	1.39238	#N/A	0.258071	#N/A	#N/A	#N/A	#N/A	#N/A	#N/A	#N/A	#N/A	#N/A	#N/A	#N/A	#N/A	#N/A	#N/A	#N/A	#N/A	#N/A	#N/A	#N/A	0.133215	0.315666	0.450402	#N/A	#N/A	0.483155	2.80738	1.11279	1.03225	1.0335	#N/A	1.6167	1.98559	37	ENSG00000009413	REV3L	protein_coding	REV3 like, DNA directed polymerase zeta catalytic subunit [Source:HGNC Symbol;Acc:HGNC:9968]
ESR1	#N/A	1.93419	7.30439	4.5389	5.15792	6.05466	6.26146	3.53689	4.79629	0.359799	3.96262	1.13984	3.00555	0.503232	#N/A	0.305634	1.42872	0.612652	#N/A	0.836881	#N/A	#N/A	#N/A	1.31367	1.07913	#N/A	1.23702	1.24322	2.26356	4.27261	#N/A	#N/A	#N/A	#N/A	#N/A	#N/A	#N/A	#N/A	#N/A	#N/A	#N/A	#N/A	#N/A	0.21322	#N/A	#N/A	#N/A	#N/A	#N/A	#N/A	0.388493	3.79923	3.31516	0.802492	5.28858	3.34639	3.58857	4.00878	3.51726	1.66809	0.841625	2.89206	2.24754	37	ENSG00000091831	ESR1	protein_coding	estrogen receptor 1 [Source:HGNC Symbol;Acc:HGNC:3467]
ANKRD28	#N/A	1.68825	1.37247	0.946207	1.57219	2.24149	1.44925	0.767816	2.28831	0.30552	1.67927	#N/A	1.17327	0.643829	0.649612	#N/A	1.01617	0.536074	#N/A	1.02266	#N/A	0.890805	#N/A	1.15057	0.989039	0.577326	2.29491	2.10281	2.27195	#N/A	0.525566	#N/A	0.363025	0.684641	#N/A	#N/A	#N/A	#N/A	#N/A	#N/A	#N/A	#N/A	0.166523	#N/A	#N/A	#N/A	#N/A	#N/A	#N/A	#N/A	#N/A	2.81692	2.00481	2.00311	3.9501	2.7543	4.3383	4.11894	2.27137	1.78285	#N/A	#N/A	1.21214	37	ENSG00000206560	ANKRD28	protein_coding	ankyrin repeat domain 28 [Source:HGNC Symbol;Acc:HGNC:29024]
SEMA6D	#N/A	2.87247	1.39611	1.38271	1.63089	1.56384	#N/A	#N/A	1.57014	#N/A	1.06066	#N/A	0.768497	1.54872	2.10556	0.971754	#N/A	1.55254	#N/A	3.28435	1.88976	1.08656	0.549603	1.38501	1.71984	#N/A	3.95549	3.7593	3.72146	3.913	1.00383	1.11987	0.694154	#N/A	#N/A	#N/A	#N/A	#N/A	#N/A	#N/A	#N/A	#N/A	#N/A	#N/A	#N/A	#N/A	#N/A	#N/A	#N/A	0.184272	#N/A	1.02946	1.94995	1.50442	1.90462	1.33827	2.68616	1.60615	0.831559	1.31855	#N/A	4.47028	4.35117	37	ENSG00000137872	SEMA6D	protein_coding	semaphorin 6D [Source:HGNC Symbol;Acc:HGNC:16770]
OSBPL1A	#N/A	1.69071	#N/A	0.681188	#N/A	#N/A	#N/A	#N/A	#N/A	#N/A	0.683424	#N/A	#N/A	1.72297	1.52347	1.0122	0.786988	1.79288	1.4341	3.30242	1.66056	2.30033	0.726449	2.68751	0.991914	0.748975	#N/A	#N/A	1.12136	#N/A	1.4492	1.0835	0.891341	0.66999	#N/A	#N/A	0.369628	#N/A	0.369226	0.294823	#N/A	#N/A	0.117422	#N/A	#N/A	#N/A	#N/A	#N/A	#N/A	0.184694	0.432681	0.575005	#N/A	0.505076	0.659088	1.2006	2.1939	1.65938	0.516825	1.33093	#N/A	3.28052	2.7112	37	ENSG00000141447	OSBPL1A	protein_coding	oxysterol binding protein like 1A [Source:HGNC Symbol;Acc:HGNC:16398]
THAP4	#N/A	3.35007	1.93332	1.96493	1.64804	2.26785	1.55858	1.46439	3.87723	0.499539	3.20121	1.67173	1.60489	1.58522	1.116	0.801204	1.26615	1.25082	#N/A	4.29191	#N/A	1.90093	#N/A	2.26961	0.964657	#N/A	1.8268	1.31328	1.59196	#N/A	1.24825	#N/A	1.49372	#N/A	#N/A	#N/A	0.41911	#N/A	#N/A	#N/A	#N/A	#N/A	#N/A	#N/A	#N/A	#N/A	#N/A	#N/A	#N/A	#N/A	#N/A	2.35075	1.34467	1.45751	1.56275	1.77574	4.45688	4.30818	1.79137	#N/A	#N/A	1.12678	1.05134	37	ENSG00000176946	THAP4	protein_coding	THAP domain containing 4 [Source:HGNC Symbol;Acc:HGNC:23187]
#284959	#N/A	2.551	3.82483	3.17282	3.86898	4.49794	3.53399	2.9285	2.79718	0.74323	1.93641	1.52894	1.3568	0.973433	1.26293	0.921782	1.43812	1.11762	1.17762	2.14292	1.41609	#N/A	#N/A	1.2998	#N/A	#N/A	#N/A	#N/A	1.02843	#N/A	0.357815	1.1534	#N/A	#N/A	#N/A	#N/A	#N/A	#N/A	#N/A	0.216622	#N/A	#N/A	0.290508	0.275075	#N/A	#N/A	#N/A	#N/A	#N/A	0.660984	#N/A	0.608937	1.15467	0.993893	0.850637	#N/A	5.15623	0.881761	2.16001	#N/A	#N/A	2.7761	1.89576	37	ENSG00000284959		lncRNA	novel transcript, antisense to TSHR
LINC02256	#N/A	1.87924	1.77575	1.28896	1.39435	1.66157	2.17842	1.77116	1.45282	0.428712	2.40913	#N/A	0.909735	0.40227	0.593036	0.33216	0.897614	0.905179	0.871571	1.08436	#N/A	#N/A	#N/A	1.78745	1.05809	#N/A	1.52723	1.1161	1.35623	#N/A	0.892261	1.19909	0.678982	0.870596	#N/A	#N/A	0.307708	#N/A	#N/A	#N/A	#N/A	#N/A	#N/A	#N/A	#N/A	#N/A	#N/A	#N/A	#N/A	0.144159	#N/A	0.668661	#N/A	1.1038	#N/A	1.47878	1.30148	1.3416	1.58666	1.25762	#N/A	2.07179	#N/A	37	ENSG00000261064	LINC02256	lncRNA	long intergenic non-protein coding RNA 2256 [Source:HGNC Symbol;Acc:HGNC:53157]
TSNAX	#N/A	1.99343	0.225333	0.778872	#N/A	#N/A	#N/A	0.386963	1.45391	#N/A	1.16691	0.83068	0.48256	1.21928	1.07772	1.17556	1.39946	1.19835	1.40687	2.73075	1.19476	1.1905	0.552047	0.939018	1.08454	#N/A	0.657514	1.51598	1.13979	#N/A	0.868869	#N/A	0.419739	0.992461	#N/A	#N/A	#N/A	#N/A	#N/A	#N/A	#N/A	#N/A	#N/A	#N/A	#N/A	#N/A	#N/A	#N/A	#N/A	#N/A	#N/A	0.938238	0.852863	1.33514	1.2099	1.51344	3.05049	2.4025	0.965019	1.62598	#N/A	1.36766	1.34994	37	ENSG00000116918	TSNAX	protein_coding	translin associated factor X [Source:HGNC Symbol;Acc:HGNC:12380]
TXNRD3	#N/A	3.08485	5.53626	2.18675	3.52078	4.44311	3.24573	1.37241	4.10564	0.477111	4.89217	#N/A	1.7883	0.499295	0.647004	0.45396	0.97644	0.825053	1.00386	1.22732	#N/A	0.873332	#N/A	#N/A	#N/A	1.75501	1.76865	1.72774	1.79741	#N/A	0.679375	#N/A	0.707775	#N/A	#N/A	#N/A	#N/A	#N/A	#N/A	#N/A	#N/A	#N/A	#N/A	#N/A	#N/A	#N/A	#N/A	#N/A	#N/A	0.218863	#N/A	1.71676	1.25316	1.35707	2.04421	2.14724	2.77027	2.45109	1.07682	1.74838	#N/A	4.03208	3.05166	37	ENSG00000197763	TXNRD3	protein_coding	thioredoxin reductase 3 [Source:HGNC Symbol;Acc:HGNC:20667]
P4HA1	#N/A	1.35371	2.3897	1.89272	2.09226	2.88517	2.037	1.62716	2.88244	#N/A	2.02618	#N/A	1.11665	0.38035	0.684902	0.586347	0.446627	#N/A	#N/A	1.26139	0.676771	0.549536	#N/A	0.972088	#N/A	#N/A	0.483387	1.23091	0.955063	#N/A	1.07753	0.616442	0.822541	0.53891	#N/A	#N/A	#N/A	#N/A	#N/A	#N/A	#N/A	#N/A	#N/A	#N/A	#N/A	#N/A	#N/A	#N/A	#N/A	0.187848	#N/A	1.10132	1.4011	1.07793	2.10734	1.43369	2.39281	2.38344	1.06172	1.44074	#N/A	1.74385	1.9588	37	ENSG00000122884	P4HA1	protein_coding	prolyl 4-hydroxylase subunit alpha 1 [Source:HGNC Symbol;Acc:HGNC:8546]
DCAF8	#N/A	1.38905	1.09779	0.733789	1.12146	1.50779	1.12024	0.970364	2.18936	#N/A	2.26809	#N/A	0.898607	0.407133	0.669693	0.638339	0.407277	0.395406	0.91	1.06636	0.891684	0.548119	#N/A	1.12427	0.479316	#N/A	0.98039	0.950207	0.848852	1.80542	#N/A	#N/A	#N/A	#N/A	#N/A	#N/A	#N/A	#N/A	#N/A	#N/A	#N/A	#N/A	#N/A	#N/A	#N/A	#N/A	#N/A	#N/A	#N/A	#N/A	#N/A	0.991876	0.837676	0.849484	1.20121	1.25132	3.99924	2.00265	0.928957	1.38669	0.428102	1.07418	1.42178	37	ENSG00000132716	DCAF8	protein_coding	DDB1 and CUL4 associated factor 8 [Source:HGNC Symbol;Acc:HGNC:24891]
MMAB	#N/A	2.95358	0.889801	1.18095	#N/A	1.58718	#N/A	1.13102	2.05365	#N/A	3.23025	#N/A	0.95331	2.61219	2.7357	1.93021	1.04402	2.09239	1.77127	2.7018	1.33685	2.23189	0.579787	3.22272	#N/A	#N/A	1.695	#N/A	2.20127	1.99038	1.84394	1.54548	1.13864	#N/A	#N/A	#N/A	#N/A	#N/A	#N/A	#N/A	#N/A	#N/A	#N/A	#N/A	#N/A	#N/A	#N/A	#N/A	#N/A	#N/A	#N/A	2.48472	1.48355	2.40571	2.39296	3.05218	1.37907	3.59104	2.01655	1.83296	0.951005	1.72088	1.12656	37	ENSG00000139428	MMAB	protein_coding	metabolism of cobalamin associated B [Source:HGNC Symbol;Acc:HGNC:19331]
PTPN4	#N/A	1.26327	1.14819	1.07473	1.30264	1.73608	1.84683	1.13861	2.0112	#N/A	1.5677	0.602462	0.917507	1.3432	1.36512	1.27061	1.78101	1.54606	1.59545	3.51557	1.44896	1.6199	0.517329	2.74561	1.08432	#N/A	2.41097	1.8794	2.65495	0.956212	#N/A	#N/A	#N/A	#N/A	#N/A	#N/A	#N/A	#N/A	#N/A	#N/A	#N/A	#N/A	#N/A	#N/A	#N/A	#N/A	#N/A	#N/A	#N/A	#N/A	#N/A	1.65094	1.40419	1.49078	2.6719	2.10356	3.08157	2.74295	1.17244	1.98947	0.40989	#N/A	#N/A	37	ENSG00000088179	PTPN4	protein_coding	protein tyrosine phosphatase non-receptor type 4 [Source:HGNC Symbol;Acc:HGNC:9656]
ACADL	#N/A	2.18846	6.852	4.12012	4.03957	6.88404	6.36208	3.37909	6.57794	0.390115	1.29992	1.09153	2.38731	#N/A	1.05563	#N/A	#N/A	#N/A	#N/A	1.01447	#N/A	#N/A	#N/A	#N/A	#N/A	1.23486	4.89489	3.883	3.5093	2.49151	#N/A	#N/A	#N/A	#N/A	0.847528	#N/A	0.393847	0.658059	#N/A	0.681516	0.927626	0.691047	#N/A	#N/A	#N/A	#N/A	#N/A	#N/A	#N/A	#N/A	1.20328	4.47884	1.67884	2.17547	6.49807	3.02998	3.24557	4.05137	4.33422	#N/A	1.40044	4.64565	5.46533	37	ENSG00000115361	ACADL	protein_coding	acyl-CoA dehydrogenase long chain [Source:HGNC Symbol;Acc:HGNC:88]
CHD1-DT	#N/A	1.64497	1.70984	1.22748	1.41275	2.86798	1.96342	1.14972	2.64067	#N/A	2.09518	#N/A	1.76911	0.65935	0.843614	0.700921	#N/A	0.902609	0.925428	2.13643	1.75592	1.26502	#N/A	1.26037	1.56541	#N/A	1.43115	1.42243	1.29652	1.59405	0.527985	#N/A	#N/A	#N/A	#N/A	#N/A	#N/A	#N/A	#N/A	#N/A	0.201709	#N/A	#N/A	#N/A	#N/A	#N/A	#N/A	#N/A	#N/A	#N/A	#N/A	1.83766	1.36689	1.58154	2.8532	2.92828	3.60842	3.06298	1.91531	1.98586	#N/A	2.35198	1.44115	37	ENSG00000248489	CHD1-DT	lncRNA	CHD1 divergent transcript [Source:HGNC Symbol;Acc:HGNC:52907]
LINC02603	#N/A	2.06211	0.656269	1.05298	0.729389	1.44822	1.44505	0.757331	1.8797	#N/A	2.80538	#N/A	1.19926	0.283728	1.43471	0.725826	1.26419	0.856474	1.16637	#N/A	#N/A	#N/A	0.5547	1.59903	#N/A	#N/A	1.96145	1.92783	3.16445	2.1853	0.400169	#N/A	#N/A	1.05832	0.264815	#N/A	0.457875	#N/A	#N/A	#N/A	#N/A	0.345689	#N/A	#N/A	#N/A	#N/A	#N/A	#N/A	#N/A	#N/A	#N/A	0.847423	0.578774	1.27939	0.966169	1.58186	2.57696	1.28132	1.15391	#N/A	#N/A	1.95438	2.18861	37	ENSG00000230262	LINC02603	lncRNA	long intergenic non-protein coding RNA 2603 [Source:HGNC Symbol;Acc:HGNC:37186]
PLN	#N/A	1.70161	6.86701	3.1354	3.45602	4.11078	2.55416	2.74218	1.75005	#N/A	1.45761	#N/A	2.59425	7.56942	4.59912	4.57236	2.35663	1.3881	1.9037	1.07025	1.91171	2.47651	0.81512	1.83805	1.81248	1.17187	3.67042	2.59089	1.24411	#N/A	5.11364	#N/A	2.09345	#N/A	#N/A	#N/A	#N/A	#N/A	#N/A	#N/A	#N/A	#N/A	#N/A	#N/A	#N/A	#N/A	#N/A	#N/A	#N/A	1.16818	#N/A	5.22677	#N/A	#N/A	3.67889	1.07354	#N/A	1.75465	1.17757	0.902689	#N/A	3.81377	2.97971	37	ENSG00000198523	PLN	protein_coding	phospholamban [Source:HGNC Symbol;Acc:HGNC:9080]
DRG1	#N/A	1.37283	1.16322	0.861489	0.908327	1.53331	1.36837	0.803493	1.96858	0.312026	2.19189	#N/A	1.04229	0.590606	0.835757	0.812593	0.874887	0.469602	1.1989	1.85272	#N/A	0.895863	0.552687	1.28235	#N/A	#N/A	1.17897	0.828099	0.649962	#N/A	0.559248	#N/A	0.573979	#N/A	#N/A	#N/A	0.321876	#N/A	#N/A	#N/A	#N/A	#N/A	#N/A	#N/A	#N/A	#N/A	#N/A	#N/A	#N/A	#N/A	#N/A	0.626537	0.640187	1.29263	1.0718	2.12163	2.28456	2.12444	1.00723	1.57092	#N/A	0.78561	#N/A	37	ENSG00000185721	DRG1	protein_coding	developmentally regulated GTP binding protein 1 [Source:HGNC Symbol;Acc:HGNC:3029]
SSH2	#N/A	0.954241	1.0454	1.17593	1.40964	1.57572	1.25093	1.2125	1.86272	#N/A	1.60436	#N/A	0.966414	0.369701	0.549421	0.553171	0.806288	0.336754	#N/A	1.14903	0.445167	0.445654	#N/A	1.33496	0.753384	#N/A	1.1105	0.76732	#N/A	0.954861	0.551362	0.880354	0.452277	#N/A	#N/A	#N/A	#N/A	#N/A	#N/A	#N/A	#N/A	#N/A	#N/A	#N/A	#N/A	#N/A	#N/A	#N/A	0.708439	#N/A	#N/A	1.11115	0.606168	1.80946	1.75354	1.77067	2.85299	2.3885	1.31269	1.35746	0.513158	#N/A	#N/A	37	ENSG00000141298	SSH2	protein_coding	slingshot protein phosphatase 2 [Source:HGNC Symbol;Acc:HGNC:30580]
TRIP11	#N/A	1.14519	0.962541	0.729726	0.915657	1.24761	0.853273	0.926062	1.77361	0.265221	2.28856	0.787266	0.69519	0.46628	0.466364	0.424113	0.714717	0.422817	#N/A	2.62711	#N/A	0.735832	0.318007	1.14848	0.640585	#N/A	1.24205	1.06016	0.938596	#N/A	0.537916	#N/A	#N/A	#N/A	#N/A	#N/A	#N/A	#N/A	#N/A	#N/A	#N/A	#N/A	#N/A	#N/A	#N/A	#N/A	#N/A	#N/A	#N/A	#N/A	#N/A	0.749928	0.647145	0.696412	0.838676	1.43826	3.08706	2.16604	1.23723	1.90792	#N/A	1.0055	0.646085	37	ENSG00000100815	TRIP11	protein_coding	thyroid hormone receptor interactor 11 [Source:HGNC Symbol;Acc:HGNC:12305]
RB1CC1	#N/A	1.09389	0.918482	0.696248	0.897516	1.39121	1.05237	0.777959	2.5309	#N/A	2.79759	#N/A	0.562561	0.403231	0.434488	0.288987	0.545042	0.395152	0.58581	1.73317	#N/A	0.538798	0.220679	1.22705	0.579461	#N/A	0.624276	0.586797	0.991405	1.12996	0.164678	#N/A	#N/A	#N/A	#N/A	#N/A	#N/A	#N/A	#N/A	#N/A	#N/A	#N/A	#N/A	#N/A	#N/A	#N/A	#N/A	#N/A	#N/A	#N/A	#N/A	0.299019	0.333033	0.560754	0.56586	0.75103	2.89191	1.50577	0.624677	1.21803	#N/A	0.986259	1.41344	37	ENSG00000023287	RB1CC1	protein_coding	RB1 inducible coiled-coil 1 [Source:HGNC Symbol;Acc:HGNC:15574]
HSD11B1-AS1	#N/A	2.19074	6.18237	2.34361	3.09597	5.29538	3.19774	2.79255	5.04549	0.898893	2.31827	3.29036	1.99837	0.472647	1.08175	0.645744	0.767606	#N/A	#N/A	1.29174	#N/A	1.98657	#N/A	1.5593	2.14208	#N/A	3.75921	1.62668	3.44109	#N/A	2.34238	1.47007	2.14292	#N/A	#N/A	#N/A	0.476685	#N/A	#N/A	#N/A	#N/A	#N/A	#N/A	#N/A	#N/A	#N/A	#N/A	#N/A	#N/A	#N/A	#N/A	4.64467	3.64076	1.73338	3.35191	2.33117	3.55204	5.27393	3.01602	#N/A	#N/A	1.72929	1.4509	37	ENSG00000227591	HSD11B1-AS1	lncRNA	HSD11B1 antisense RNA 1 [Source:HGNC Symbol;Acc:HGNC:54053]
BIVM	#N/A	1.60656	1.09729	1.06759	1.06169	1.2483	1.32062	0.837947	1.88164	#N/A	2.30876	1.28914	1.08185	0.571576	0.835529	0.542809	1.04516	0.613412	#N/A	#N/A	#N/A	#N/A	#N/A	2.4598	1.33586	1.41175	3.31093	2.58201	3.53924	2.75788	0.756748	#N/A	0.651108	#N/A	#N/A	#N/A	0.214941	#N/A	#N/A	#N/A	#N/A	#N/A	#N/A	#N/A	#N/A	#N/A	#N/A	#N/A	#N/A	#N/A	#N/A	1.2205	0.97109	1.95364	1.85725	1.47167	2.07758	2.57042	1.21283	1.29918	#N/A	2.44476	2.96055	37	ENSG00000134897	BIVM	protein_coding	basic, immunoglobulin-like variable motif containing [Source:HGNC Symbol;Acc:HGNC:16034]
FAF2	#N/A	1.1551	0.915293	0.82663	0.745031	1.15352	0.810425	0.833962	1.21032	#N/A	1.09229	#N/A	0.79307	0.743814	0.749964	0.863684	#N/A	0.787958	#N/A	1.66951	0.626239	1.06347	#N/A	1.70174	1.04148	#N/A	0.932927	0.847561	1.4271	#N/A	0.681618	0.758254	0.335975	#N/A	#N/A	#N/A	#N/A	#N/A	#N/A	#N/A	#N/A	#N/A	#N/A	#N/A	#N/A	#N/A	#N/A	#N/A	0.625342	#N/A	#N/A	0.690379	0.742431	0.756455	1.15027	1.3895	2.66003	1.57495	0.821082	2.16216	#N/A	0.875419	1.03715	37	ENSG00000113194	FAF2	protein_coding	Fas associated factor family member 2 [Source:HGNC Symbol;Acc:HGNC:24666]
ZFAND5	#N/A	1.61753	3.33962	2.36241	6.64321	1.88696	3.16244	1.74715	2.40816	#N/A	4.42662	#N/A	2.07025	2.54343	2.58577	3.0868	2.273	2.6589	#N/A	#N/A	1.40497	1.6881	#N/A	2.71849	1.26799	#N/A	0.907497	1.41543	1.74584	2.04062	1.36674	#N/A	#N/A	#N/A	#N/A	#N/A	0.25646	#N/A	#N/A	#N/A	#N/A	#N/A	#N/A	#N/A	#N/A	#N/A	#N/A	#N/A	#N/A	0.301626	#N/A	3.82717	1.77716	3.33458	2.95542	2.06005	4.04777	3.33873	1.16482	2.20201	#N/A	3.61691	3.1157	37	ENSG00000107372	ZFAND5	protein_coding	zinc finger AN1-type containing 5 [Source:HGNC Symbol;Acc:HGNC:13008]
SVIP	#N/A	1.53028	#N/A	#N/A	#N/A	#N/A	#N/A	#N/A	1.09598	#N/A	0.908386	#N/A	#N/A	3.57129	2.7442	2.47611	0.965005	3.0921	5.94917	3.21935	2.45548	4.01833	0.949801	3.14357	2.84405	#N/A	1.78335	3.05757	2.47348	2.6325	1.51294	1.15323	1.39489	0.848495	#N/A	#N/A	0.442352	#N/A	0.325162	#N/A	#N/A	#N/A	0.192894	#N/A	#N/A	#N/A	#N/A	#N/A	#N/A	0.307	#N/A	1.8315	1.32523	1.73298	1.15286	1.8162	1.9573	3.97591	#N/A	1.19047	#N/A	0.969467	1.60656	37	ENSG00000198168	SVIP	protein_coding	small VCP interacting protein [Source:HGNC Symbol;Acc:HGNC:25238]
PXMP2	#N/A	1.22991	6.09346	3.38995	2.64219	2.09189	1.06072	3.31214	0.98227	#N/A	0.736676	#N/A	3.80903	6.15639	4.1002	3.04414	1.12467	2.97128	1.21171	0.654978	0.868527	0.783984	2.95135	0.896623	0.923935	#N/A	1.99038	1.4099	2.06476	#N/A	3.01978	0.712331	#N/A	#N/A	#N/A	#N/A	#N/A	#N/A	#N/A	#N/A	#N/A	#N/A	#N/A	#N/A	#N/A	#N/A	#N/A	#N/A	#N/A	#N/A	#N/A	3.84281	2.92407	1.08689	1.28217	0.87599	0.771786	0.98641	1.16444	#N/A	#N/A	1.13959	1.9848	37	ENSG00000176894	PXMP2	protein_coding	peroxisomal membrane protein 2 [Source:HGNC Symbol;Acc:HGNC:9716]
WDR70	#N/A	0.784872	0.587001	0.493863	0.758927	0.834277	0.873454	0.538761	1.37989	#N/A	1.09833	#N/A	0.73997	0.590694	0.586723	0.538424	0.558238	0.623394	0.481919	2.26772	0.42757	0.761428	#N/A	1.5716	0.588184	#N/A	#N/A	#N/A	0.413799	1.15875	0.504845	#N/A	0.316278	#N/A	#N/A	#N/A	#N/A	#N/A	#N/A	#N/A	#N/A	#N/A	#N/A	#N/A	#N/A	#N/A	#N/A	#N/A	#N/A	#N/A	#N/A	0.548713	0.445654	0.675179	0.944604	1.08356	1.88213	1.26635	0.544515	1.00466	0.339101	0.629511	0.884013	37	ENSG00000082068	WDR70	protein_coding	WD repeat domain 70 [Source:HGNC Symbol;Acc:HGNC:25495]
LYG1	#N/A	1.75483	1.37351	2.10422	1.13148	2.79378	3.10458	1.29097	1.25656	#N/A	2.12677	#N/A	0.986852	1.0368	1.50659	1.12001	1.50421	#N/A	1.20772	2.9615	#N/A	1.28358	#N/A	#N/A	1.99032	1.21578	1.14448	1.66269	2.5258	#N/A	0.689095	#N/A	#N/A	#N/A	#N/A	#N/A	#N/A	0.587953	#N/A	0.410345	0.317612	#N/A	#N/A	#N/A	#N/A	#N/A	#N/A	#N/A	#N/A	#N/A	#N/A	1.23784	0.951408	1.41614	4.92709	1.22901	3.02076	5.08139	#N/A	1.88114	1.09924	0.979336	1.57968	37	ENSG00000144214	LYG1	protein_coding	lysozyme g1 [Source:HGNC Symbol;Acc:HGNC:27014]
#262769	#N/A	1.49302	7.03249	4.58875	3.80556	4.93742	6.34433	3.57582	3.97901	#N/A	2.86611	2.0237	3.30669	0.673602	2.47405	2.29167	2.23111	0.600922	1.10261	2.36863	2.95018	#N/A	#N/A	1.86597	0.781094	#N/A	5.63434	6.48434	6.5706	#N/A	#N/A	#N/A	#N/A	#N/A	#N/A	#N/A	0.210176	#N/A	#N/A	#N/A	#N/A	#N/A	#N/A	#N/A	#N/A	#N/A	#N/A	#N/A	0.998236	#N/A	#N/A	4.8266	3.81006	3.7791	4.58682	5.96131	4.91681	2.92386	6.03947	#N/A	1.57759	4.59717	5.3249	37	ENSG00000262769		lncRNA	novel transcript, antisense to SLC47A1
ATP5MG	#N/A	0.152281	0.255851	0.363072	0.297282	0.194596	0.259711	0.250786	0.182524	#N/A	0.262934	#N/A	0.376732	0.302447	0.237365	0.234859	0.282243	0.222109	0.271643	0.221251	0.163302	0.178441	0.448172	0.293272	0.269063	0.159837	0.228093	0.215474	0.217916	#N/A	0.455009	0.14731	0.355979	0.218404	#N/A	#N/A	#N/A	#N/A	#N/A	#N/A	#N/A	#N/A	#N/A	#N/A	#N/A	#N/A	#N/A	#N/A	#N/A	#N/A	#N/A	0.512757	0.534571	0.532273	#N/A	0.450434	0.166734	#N/A	#N/A	#N/A	#N/A	0.210644	0.21096	37	ENSG00000167283	ATP5MG	protein_coding	ATP synthase membrane subunit g [Source:HGNC Symbol;Acc:HGNC:14247]
SIRT2#068903	#N/A	1.1507	2.71518	2.32112	2.6991	2.35099	2.59633	2.59787	2.43124	#N/A	2.91435	1.27763	2.2853	1.93564	1.50408	1.97519	1.01862	1.86728	1.36248	4.42114	1.12705	1.71706	#N/A	1.83716	0.97055	#N/A	3.35372	3.62083	3.24635	4.26632	#N/A	#N/A	#N/A	#N/A	#N/A	#N/A	0.351094	#N/A	#N/A	#N/A	#N/A	#N/A	#N/A	#N/A	#N/A	#N/A	#N/A	#N/A	#N/A	#N/A	#N/A	4.58952	2.30874	2.48505	3.5523	3.47721	6.43154	3.13739	4.19456	#N/A	#N/A	2.84144	2.28448	37	ENSG00000068903	SIRT2	protein_coding	sirtuin 2 [Source:HGNC Symbol;Acc:HGNC:10886]
SARS2#104835	#N/A	1.64922	2.75804	1.81846	2.42726	1.84429	1.7802	2.01032	2.41922	#N/A	3.45618	1.6299	1.06068	2.14477	1.55593	1.32205	1.01223	1.97431	1.8943	2.61899	2.00454	1.64257	1.01708	3.59038	1.47998	#N/A	1.29578	1.30465	#N/A	#N/A	1.10999	#N/A	#N/A	#N/A	#N/A	#N/A	#N/A	#N/A	#N/A	#N/A	#N/A	#N/A	#N/A	#N/A	#N/A	#N/A	#N/A	#N/A	1.88232	#N/A	#N/A	2.72148	1.6861	2.29239	3.03108	1.92351	2.93806	4.92617	1.24531	1.70204	#N/A	#N/A	1.94641	37	ENSG00000104835	SARS2	protein_coding	seryl-tRNA synthetase 2, mitochondrial [Source:HGNC Symbol;Acc:HGNC:17697]
STOX1	#N/A	1.579	2.40644	1.49202	2.84996	1.85835	1.88199	2.70522	#N/A	#N/A	#N/A	#N/A	#N/A	3.00912	2.50813	2.33867	1.38496	4.06091	3.85412	#N/A	3.28241	#N/A	1.78511	3.10397	#N/A	1.87887	2.66877	2.96573	2.97675	#N/A	1.41452	#N/A	2.56604	1.3586	0.59334	#N/A	0.720735	0.664074	1.49407	1.26106	1.02616	0.928762	1.21961	#N/A	0.609023	#N/A	#N/A	0.63789	#N/A	0.527693	1.7532	#N/A	#N/A	#N/A	#N/A	#N/A	#N/A	#N/A	#N/A	#N/A	#N/A	1.77613	3.41427	37	ENSG00000165730	STOX1	protein_coding	storkhead box 1 [Source:HGNC Symbol;Acc:HGNC:23508]
HSPD1	#N/A	1.21356	2.48126	1.47891	1.86816	1.86189	2.00096	1.04975	4.90355	#N/A	3.95094	1.56379	1.33298	0.924962	0.682453	0.965361	0.829588	1.15185	1.72027	3.07617	#N/A	1.57706	#N/A	1.28102	1.36532	#N/A	1.13437	1.26313	#N/A	#N/A	0.646419	#N/A	#N/A	#N/A	#N/A	#N/A	0.832188	#N/A	0.511532	0.330957	#N/A	#N/A	#N/A	#N/A	#N/A	#N/A	#N/A	#N/A	#N/A	#N/A	#N/A	1.63981	1.10806	1.49302	1.81909	1.87822	2.69395	2.42514	1.56699	#N/A	#N/A	1.4614	1.31115	37	ENSG00000144381	HSPD1	protein_coding	heat shock protein family D (Hsp60) member 1 [Source:HGNC Symbol;Acc:HGNC:5261]
G3BP1	#N/A	1.20417	1.14439	0.72374	1.26395	1.06251	1.37174	#N/A	2.27023	0.315098	1.90154	0.997559	0.617918	0.536059	0.585341	0.571314	0.720444	0.518308	0.925049	1.75199	0.655093	1.28393	#N/A	1.50948	1.3094	#N/A	0.492359	0.961874	0.548881	#N/A	#N/A	#N/A	#N/A	#N/A	#N/A	#N/A	0.390124	#N/A	#N/A	#N/A	0.10824	0.236885	#N/A	#N/A	#N/A	#N/A	#N/A	#N/A	#N/A	#N/A	#N/A	0.693459	0.450067	0.799868	0.963183	1.02153	2.90904	2.05817	1.02394	#N/A	#N/A	0.62153	#N/A	37	ENSG00000145907	G3BP1	protein_coding	G3BP stress granule assembly factor 1 [Source:HGNC Symbol;Acc:HGNC:30292]
ANKRD16	#N/A	1.30532	2.22596	1.74415	2.16662	3.20653	2.03049	1.00453	2.57169	0.356502	2.02361	#N/A	1.04095	0.970262	0.932596	0.546541	#N/A	1.41528	0.90189	1.81817	1.19681	#N/A	#N/A	1.12138	0.815372	#N/A	1.46465	1.41754	1.46024	#N/A	0.785622	1.19414	0.531845	#N/A	#N/A	#N/A	#N/A	#N/A	#N/A	#N/A	#N/A	#N/A	#N/A	#N/A	#N/A	#N/A	#N/A	#N/A	#N/A	#N/A	#N/A	1.0533	0.599698	0.665983	1.22366	0.924497	2.27333	1.9836	1.44458	1.35668	#N/A	2.04768	1.8135	37	ENSG00000134461	ANKRD16	protein_coding	ankyrin repeat domain 16 [Source:HGNC Symbol;Acc:HGNC:23471]
LINC01476	#N/A	1.50499	1.56142	1.72532	1.40793	1.53025	1.65409	1.00084	#N/A	#N/A	#N/A	#N/A	0.867215	1.80259	1.88372	1.88387	1.33781	1.96845	1.75053	1.52021	2.01074	2.50271	1.25039	#N/A	#N/A	#N/A	1.41041	1.40709	1.4895	#N/A	2.37954	#N/A	2.37466	#N/A	#N/A	1.74908	#N/A	0.521567	0.296429	0.440648	0.720256	#N/A	0.382381	#N/A	#N/A	#N/A	#N/A	0.465602	#N/A	#N/A	0.604053	0.785977	#N/A	#N/A	#N/A	1.25436	2.5863	1.30567	#N/A	#N/A	#N/A	2.15616	1.33907	37	ENSG00000265313	LINC01476	lncRNA	long intergenic non-protein coding RNA 1476 [Source:HGNC Symbol;Acc:HGNC:51117]
TECRL	#N/A	1.57591	5.7455	2.27534	4.06583	5.28377	2.01045	3.19154	2.76264	#N/A	1.85848	#N/A	#N/A	9.68058	3.68067	7.58234	3.10205	6.84167	5.18824	3.73992	4.19075	1.54009	#N/A	3.49279	3.19973	#N/A	6.39015	5.28651	5.55307	#N/A	2.75336	2.17316	#N/A	#N/A	#N/A	#N/A	#N/A	#N/A	#N/A	#N/A	#N/A	#N/A	0.543402	#N/A	#N/A	#N/A	#N/A	#N/A	#N/A	1.21517	#N/A	6.96485	2.26398	2.99669	5.18935	4.67121	3.14094	5.16921	4.76843	#N/A	#N/A	4.52375	3.07747	37	ENSG00000205678	TECRL	protein_coding	trans-2,3-enoyl-CoA reductase like [Source:HGNC Symbol;Acc:HGNC:27365]
SEC13	#N/A	1.11603	1.22546	0.942489	0.9017	1.44433	1.21351	0.784772	2.99105	#N/A	2.89954	1.29197	0.794996	0.500008	0.753083	0.541708	#N/A	0.522548	#N/A	2.45919	1.05031	0.888566	#N/A	1.32749	0.828094	#N/A	1.29829	1.17679	1.10606	#N/A	0.610076	1.29076	0.605445	#N/A	#N/A	#N/A	0.462357	#N/A	#N/A	#N/A	#N/A	#N/A	#N/A	#N/A	#N/A	#N/A	#N/A	#N/A	#N/A	#N/A	#N/A	1.21131	1.13434	0.877631	1.97529	2.17141	4.23017	3.12783	1.02573	#N/A	#N/A	1.1624	0.735755	37	ENSG00000157020	SEC13	protein_coding	SEC13 homolog, nuclear pore and COPII coat complex component [Source:HGNC Symbol;Acc:HGNC:10697]
POM121	#N/A	0.868949	0.701676	0.742799	0.753037	1.26919	1.13584	0.784916	1.2446	#N/A	1.54983	#N/A	0.668103	0.758229	0.598843	0.647472	0.855592	0.760601	0.651	1.76313	1.33909	0.572444	0.386374	1.43644	0.713374	#N/A	0.67377	0.638485	0.680456	1.38729	0.331968	#N/A	0.364093	#N/A	#N/A	#N/A	#N/A	#N/A	#N/A	#N/A	#N/A	#N/A	#N/A	#N/A	#N/A	#N/A	#N/A	#N/A	#N/A	#N/A	#N/A	0.460663	0.550317	0.482014	0.808489	0.788683	3.72563	1.13803	0.865985	1.04367	#N/A	#N/A	#N/A	37	ENSG00000196313	POM121	protein_coding	POM121 transmembrane nucleoporin [Source:HGNC Symbol;Acc:HGNC:19702]
#274441	#N/A	1.37372	5.31678	2.8855	3.36317	4.59516	2.48695	3.43434	3.99054	#N/A	1.46066	#N/A	1.93851	3.91206	3.34477	2.59647	1.73586	2.62194	3.74308	2.13943	1.81689	3.58583	#N/A	2.83144	2.23164	#N/A	1.64643	4.39466	4.43228	#N/A	3.80856	#N/A	2.42531	#N/A	#N/A	#N/A	#N/A	#N/A	#N/A	#N/A	#N/A	#N/A	#N/A	#N/A	#N/A	#N/A	#N/A	#N/A	#N/A	#N/A	#N/A	5.58444	3.81537	4.2467	4.24155	3.39289	2.2297	4.29703	3.78144	1.351	#N/A	4.14989	2.95216	37	ENSG00000274441		lncRNA	novel transcript, antisense SLC1A3
FXR2	#N/A	1.48459	3.73813	2.36931	3.4396	5.32034	1.44811	2.47078	4.65218	#N/A	4.05165	#N/A	2.10362	4.31541	2.43165	2.1438	2.15702	3.96587	4.79705	1.90843	4.03797	4.52445	1.19406	2.70336	#N/A	#N/A	4.01572	1.96999	1.9027	#N/A	1.335	3.51494	0.921209	#N/A	#N/A	#N/A	#N/A	#N/A	#N/A	#N/A	#N/A	#N/A	#N/A	#N/A	#N/A	#N/A	#N/A	#N/A	#N/A	#N/A	#N/A	2.85658	1.78002	1.99089	2.73544	2.48701	#N/A	3.26036	2.40917	1.40616	#N/A	1.56984	1.81084	37	ENSG00000129245	FXR2	protein_coding	FMR1 autosomal homolog 2 [Source:HGNC Symbol;Acc:HGNC:4024]
RAD9B	#N/A	1.32867	2.9242	2.83502	2.59032	3.00378	1.86156	1.7682	2.10239	#N/A	2.80062	#N/A	1.64987	1.7887	2.81703	1.76564	1.93059	1.60586	3.59819	#N/A	#N/A	1.61752	0.879907	2.11821	3.31766	#N/A	1.61062	1.12688	2.7057	#N/A	1.42091	#N/A	1.07658	#N/A	#N/A	#N/A	#N/A	0.435044	#N/A	#N/A	#N/A	#N/A	#N/A	#N/A	#N/A	#N/A	#N/A	#N/A	#N/A	#N/A	0.49062	2.24483	2.3521	4.12119	1.4359	1.26206	2.16098	1.6983	1.17188	1.31887	#N/A	1.96976	#N/A	37	ENSG00000151164	RAD9B	protein_coding	RAD9 checkpoint clamp component B [Source:HGNC Symbol;Acc:HGNC:21700]
PFKFB3	#N/A	0.882604	0.630832	0.847911	0.967017	1.96954	1.01854	0.761072	0.87108	#N/A	2.21265	#N/A	#N/A	1.10678	0.971123	1.18266	1.49385	0.8383	0.845991	2.04718	1.31294	1.23594	0.663974	2.09539	1.02195	#N/A	#N/A	#N/A	#N/A	#N/A	#N/A	#N/A	#N/A	#N/A	0.340189	#N/A	#N/A	0.304076	#N/A	#N/A	0.375128	0.529185	#N/A	#N/A	#N/A	#N/A	#N/A	#N/A	#N/A	#N/A	0.481638	0.666271	1.33276	1.38224	1.21016	0.774082	2.70644	0.732867	0.869981	2.60848	#N/A	1.13906	0.882561	37	ENSG00000170525	PFKFB3	protein_coding	6-phosphofructo-2-kinase/fructose-2,6-biphosphatase 3 [Source:HGNC Symbol;Acc:HGNC:8874]
ASAH1	#N/A	#N/A	5.02037	2.98219	4.02762	4.65953	4.29555	2.37329	3.25288	0.266984	5.15357	1.07551	1.34805	3.75704	2.18688	2.39756	2.29852	2.76427	2.90341	3.8857	3.13678	3.33393	0.88976	4.40798	1.0019	#N/A	0.619723	0.65007	#N/A	#N/A	1.73237	0.929988	1.45926	0.954306	#N/A	#N/A	#N/A	#N/A	#N/A	#N/A	#N/A	#N/A	#N/A	#N/A	#N/A	#N/A	#N/A	#N/A	0.589842	0.185816	#N/A	#N/A	0.683548	#N/A	#N/A	#N/A	2.07025	1.46202	0.555153	#N/A	#N/A	1.82149	1.42063	37	ENSG00000104763	ASAH1	protein_coding	N-acylsphingosine amidohydrolase 1 [Source:HGNC Symbol;Acc:HGNC:735]
PKIA-AS1	#N/A	#N/A	4.97646	2.85734	3.44019	3.39696	2.91991	3.29925	2.67187	#N/A	4.3526	1.6685	1.45362	1.66439	2.45907	2.03674	1.02532	1.98634	2.02711	1.76224	#N/A	1.65307	0.822607	1.91523	1.95494	#N/A	4.7143	3.78129	2.08201	#N/A	0.962521	#N/A	2.18171	#N/A	#N/A	#N/A	0.282466	#N/A	#N/A	#N/A	#N/A	#N/A	#N/A	#N/A	#N/A	#N/A	#N/A	#N/A	#N/A	0.235518	#N/A	2.76918	2.37936	3.77353	2.92613	3.37977	3.86425	3.16448	1.87628	2.63545	#N/A	#N/A	#N/A	37	ENSG00000254266	PKIA-AS1	lncRNA	PKIA antisense RNA 1 [Source:HGNC Symbol;Acc:HGNC:51659]
HEY2-AS1	#N/A	#N/A	4.40155	1.55568	2.53165	3.56283	4.68566	4.88862	2.12821	#N/A	3.8394	#N/A	2.35352	5.09066	7.19711	4.06751	6.1385	4.2286	4.27699	3.17051	4.07481	4.46096	#N/A	3.7627	4.33995	#N/A	2.915	2.48832	3.29711	#N/A	1.0766	2.09596	#N/A	#N/A	#N/A	#N/A	#N/A	#N/A	#N/A	#N/A	#N/A	#N/A	0.236152	#N/A	#N/A	#N/A	#N/A	#N/A	#N/A	0.327714	#N/A	5.0637	#N/A	1.47278	2.46025	1.59592	1.97024	5.17506	2.35791	1.9288	#N/A	2.16248	2.09986	37	ENSG00000237742	HEY2-AS1	lncRNA	HEY2 antisense RNA 1 [Source:HGNC Symbol;Acc:HGNC:55652]
DHRSX	#N/A	#N/A	0.906374	1.05656	0.913659	1.14082	1.45874	0.916984	1.30229	#N/A	1.51116	#N/A	0.881637	0.687512	0.396505	0.700662	0.724536	0.748603	0.901861	1.77556	0.876336	#N/A	#N/A	1.24438	#N/A	#N/A	#N/A	#N/A	#N/A	1.11115	0.532169	0.726405	0.560842	#N/A	#N/A	#N/A	#N/A	#N/A	0.143351	#N/A	#N/A	#N/A	0.220881	#N/A	0.306295	#N/A	#N/A	#N/A	#N/A	0.35231	0.206486	0.686242	0.778145	0.69506	1.23375	0.959298	3.26368	1.3169	0.872745	1.26947	#N/A	0.807925	#N/A	37	ENSG00000169084	DHRSX	protein_coding	dehydrogenase/reductase X-linked [Source:HGNC Symbol;Acc:HGNC:18399]
DYRK2	#N/A	#N/A	5.47815	3.65151	7.02786	6.67207	3.69576	2.69825	4.37694	0.577575	5.60293	#N/A	2.3385	2.84139	1.12786	2.01132	1.56965	2.85802	2.56945	3.42762	1.22232	2.78115	#N/A	2.75877	2.24967	#N/A	#N/A	#N/A	0.823205	1.6034	0.973977	0.939571	0.901482	#N/A	#N/A	#N/A	0.372151	#N/A	#N/A	#N/A	#N/A	#N/A	#N/A	#N/A	#N/A	#N/A	#N/A	#N/A	#N/A	#N/A	#N/A	4.14461	1.26349	1.80814	4.60184	3.8505	3.28062	4.59726	2.5487	3.72942	1.03526	#N/A	#N/A	37	ENSG00000127334	DYRK2	protein_coding	dual specificity tyrosine phosphorylation regulated kinase 2 [Source:HGNC Symbol;Acc:HGNC:3093]
TXNRD2	#N/A	#N/A	2.89985	1.90343	2.51386	3.2229	4.13253	1.88557	2.76452	#N/A	2.53324	#N/A	1.14884	1.01507	0.691866	1.02524	0.915489	0.917595	1.317	2.04768	0.870729	1.27962	0.682862	1.62506	1.41527	#N/A	0.748719	1.12297	1.41952	#N/A	0.522568	1.33035	0.448651	#N/A	#N/A	#N/A	#N/A	#N/A	#N/A	#N/A	#N/A	#N/A	#N/A	#N/A	#N/A	#N/A	#N/A	#N/A	#N/A	#N/A	#N/A	1.96429	1.18864	1.18606	1.53065	2.2459	3.65694	3.19516	0.926357	#N/A	#N/A	1.24206	2.22928	37	ENSG00000184470	TXNRD2	protein_coding	thioredoxin reductase 2 [Source:HGNC Symbol;Acc:HGNC:18155]
RPS6KL1	#N/A	#N/A	3.45379	2.78888	2.19831	2.09984	4.89791	3.21409	1.78341	#N/A	2.48338	#N/A	1.73069	1.89494	1.90716	1.38788	2.84923	1.9454	1.46222	3.07918	#N/A	2.23323	0.787787	1.07536	2.72833	#N/A	2.46797	2.59729	3.38978	#N/A	2.78856	3.59877	2.10895	#N/A	#N/A	#N/A	#N/A	#N/A	#N/A	#N/A	#N/A	#N/A	#N/A	#N/A	#N/A	#N/A	#N/A	#N/A	#N/A	#N/A	#N/A	2.61061	0.961455	1.33624	2.03813	3.1025	3.1136	1.76308	1.69097	1.91734	#N/A	3.3438	3.84499	37	ENSG00000198208	RPS6KL1	protein_coding	ribosomal protein S6 kinase like 1 [Source:HGNC Symbol;Acc:HGNC:20222]
TBC1D31	#N/A	#N/A	1.72317	1.81068	1.99243	3.0893	1.23865	1.94922	2.41651	#N/A	1.67144	0.91594	1.49913	1.66023	1.35496	1.1614	1.64589	1.51506	1.07358	1.62588	2.00842	1.97124	#N/A	5.85785	1.75749	#N/A	#N/A	#N/A	0.953842	#N/A	1.331	1.10976	1.20892	0.881052	#N/A	#N/A	#N/A	#N/A	#N/A	#N/A	#N/A	#N/A	#N/A	#N/A	#N/A	#N/A	#N/A	#N/A	0.771087	#N/A	0.237872	1.96727	1.97821	2.73374	2.16362	2.59606	5.02107	3.59951	2.03476	1.31228	#N/A	#N/A	#N/A	37	ENSG00000156787	TBC1D31	protein_coding	TBC1 domain family member 31 [Source:HGNC Symbol;Acc:HGNC:30888]
THAP9	#N/A	#N/A	2.51023	1.28746	3.20015	2.91776	1.63019	2.26717	3.1039	#N/A	2.73009	1.4396	3.02708	1.34094	1.80669	1.45912	2.05823	0.826577	1.62662	2.21767	1.66568	1.62037	#N/A	2.88094	1.76607	#N/A	2.01887	1.59179	2.70978	#N/A	1.24354	#N/A	0.685162	#N/A	#N/A	#N/A	#N/A	#N/A	#N/A	#N/A	#N/A	#N/A	#N/A	#N/A	#N/A	#N/A	#N/A	#N/A	#N/A	#N/A	#N/A	2.32287	1.18968	1.60725	2.29688	2.61745	3.86237	3.96015	1.69139	2.78963	#N/A	1.40254	2.05663	37	ENSG00000168152	THAP9	protein_coding	THAP domain containing 9 [Source:HGNC Symbol;Acc:HGNC:23192]
PCMT1	#N/A	#N/A	2.29862	1.05925	2.22331	1.99375	2.04262	1.43421	3.19303	#N/A	3.9125	0.93926	1.20905	0.687759	0.462572	0.629651	0.768356	0.62851	#N/A	1.57508	0.803203	1.10272	#N/A	1.13321	0.990474	#N/A	#N/A	#N/A	#N/A	#N/A	0.585063	#N/A	#N/A	#N/A	0.301204	#N/A	0.674972	0.183545	#N/A	0.367101	0.296372	0.314275	#N/A	#N/A	#N/A	#N/A	#N/A	#N/A	#N/A	#N/A	#N/A	1.32803	0.867612	1.43376	1.86981	2.13127	2.44369	2.94758	1.72842	1.8496	#N/A	0.83625	#N/A	37	ENSG00000120265	PCMT1	protein_coding	protein-L-isoaspartate (D-aspartate) O-methyltransferase [Source:HGNC Symbol;Acc:HGNC:8728]
#286415	#N/A	#N/A	3.66644	3.27828	2.15265	5.13478	1.59697	2.76674	4.83909	#N/A	3.47463	#N/A	2.66174	4.16907	3.1392	2.61668	1.42767	2.94969	2.81961	2.90022	2.12406	#N/A	0.681811	2.18461	4.14826	#N/A	3.40427	2.18169	3.13679	#N/A	1.36565	#N/A	1.26487	#N/A	#N/A	#N/A	#N/A	#N/A	#N/A	#N/A	#N/A	#N/A	#N/A	#N/A	#N/A	#N/A	#N/A	#N/A	#N/A	#N/A	#N/A	3.24843	1.92176	1.95121	1.93438	1.47729	2.74947	3.38924	2.72838	1.76229	1.08397	3.1338	1.89578	37	ENSG00000286415		lncRNA	novel transcript
TTYH2	#N/A	#N/A	1.74529	2.53138	1.20897	2.11829	2.23157	2.54828	3.85409	#N/A	1.45366	#N/A	1.22255	4.96835	3.56392	4.99319	2.49518	2.9692	3.53413	1.69244	4.53314	3.33648	1.28069	4.70864	2.65644	#N/A	#N/A	#N/A	#N/A	#N/A	1.69933	1.65877	1.58374	1.57022	#N/A	#N/A	#N/A	#N/A	#N/A	#N/A	0.326733	#N/A	#N/A	#N/A	#N/A	#N/A	#N/A	#N/A	#N/A	#N/A	0.268815	3.88068	2.85749	2.06183	3.86952	3.55586	4.00044	5.781	2.2984	2.79026	#N/A	#N/A	1.38371	37	ENSG00000141540	TTYH2	protein_coding	tweety family member 2 [Source:HGNC Symbol;Acc:HGNC:13877]
FAM53B	#N/A	#N/A	0.498449	0.685002	1.05409	1.19567	#N/A	1.0169	1.00248	#N/A	1.54658	#N/A	#N/A	1.70819	1.34005	1.85367	1.27237	2.27052	1.76773	2.89608	1.02821	1.86338	0.948218	2.00135	1.10736	#N/A	#N/A	#N/A	#N/A	#N/A	0.477786	#N/A	#N/A	#N/A	0.40193	#N/A	#N/A	0.23144	#N/A	0.219209	0.286242	0.511484	#N/A	#N/A	#N/A	#N/A	#N/A	#N/A	0.764624	#N/A	0.397225	1.36318	1.40729	0.715404	1.92701	1.82491	4.25043	2.77055	1.76856	1.54843	0.573274	#N/A	#N/A	37	ENSG00000189319	FAM53B	protein_coding	family with sequence similarity 53 member B [Source:HGNC Symbol;Acc:HGNC:28968]
SNHG9	#N/A	#N/A	3.70464	1.80565	2.43261	2.41634	1.41331	2.34495	4.72391	#N/A	3.55292	#N/A	1.37321	1.60988	1.98266	1.49008	1.7916	1.17046	1.35076	2.68485	#N/A	1.54518	1.71984	1.63376	1.08044	#N/A	1.72606	1.28855	#N/A	#N/A	0.978942	#N/A	1.57527	#N/A	#N/A	#N/A	1.86461	#N/A	0.361198	0.488146	#N/A	0.519972	#N/A	#N/A	#N/A	0.899862	#N/A	#N/A	#N/A	#N/A	#N/A	2.15337	1.33073	1.99547	3.0661	4.28461	3.00134	4.96807	2.05787	#N/A	#N/A	#N/A	#N/A	37	ENSG00000255198	SNHG9	lncRNA	small nucleolar RNA host gene 9 [Source:HGNC Symbol;Acc:HGNC:33102]
MRPS5	#N/A	#N/A	0.927541	0.818184	1.23953	1.40119	0.987779	1.19472	2.16174	#N/A	2.35695	#N/A	0.788928	0.544133	0.320481	0.577271	0.696939	0.791425	0.884155	1.55572	0.596807	0.656626	#N/A	1.15938	0.777137	#N/A	1.15398	0.830484	0.870191	2.18235	0.265397	#N/A	0.38644	#N/A	#N/A	#N/A	#N/A	#N/A	#N/A	#N/A	#N/A	#N/A	#N/A	#N/A	#N/A	#N/A	#N/A	#N/A	0.53628	#N/A	#N/A	0.60594	0.625938	0.802699	0.643674	1.30091	2.64371	1.83859	0.948559	#N/A	#N/A	1.37779	0.932698	37	ENSG00000144029	MRPS5	protein_coding	mitochondrial ribosomal protein S5 [Source:HGNC Symbol;Acc:HGNC:14498]
EIF2D	#N/A	#N/A	2.77863	1.64847	1.51295	2.67463	1.95904	1.43723	2.80743	#N/A	3.1475	#N/A	1.59495	1.33307	1.36984	0.966842	0.816146	1.41112	1.09374	3.27663	#N/A	1.12587	0.777535	2.05925	1.03371	#N/A	1.64849	1.7834	1.88027	#N/A	0.990832	1.09897	0.647128	#N/A	#N/A	#N/A	#N/A	#N/A	#N/A	#N/A	#N/A	#N/A	#N/A	#N/A	#N/A	#N/A	#N/A	#N/A	#N/A	#N/A	#N/A	2.19166	1.33868	0.938655	2.03556	1.89139	3.43512	4.91132	2.28436	2.44725	#N/A	1.39779	0.984673	37	ENSG00000143486	EIF2D	protein_coding	eukaryotic translation initiation factor 2D [Source:HGNC Symbol;Acc:HGNC:6583]
SRP14-DT	#N/A	#N/A	1.34668	0.86003	0.888382	1.08576	1.94819	1.46702	1.26516	#N/A	2.10717	#N/A	1.65226	1.34646	1.69409	1.58286	1.444	1.14266	1.27944	1.62659	#N/A	1.62088	0.606473	0.903504	2.37307	#N/A	0.920038	#N/A	1.93172	#N/A	1.17471	#N/A	0.936912	1.32697	#N/A	#N/A	#N/A	#N/A	#N/A	#N/A	#N/A	#N/A	#N/A	#N/A	#N/A	#N/A	#N/A	#N/A	#N/A	#N/A	#N/A	3.41544	2.41822	1.75002	3.4581	3.88107	4.43265	6.29231	1.99054	3.37109	1.21106	1.36125	2.46022	37	ENSG00000248508	SRP14-DT	lncRNA	SRP14 divergent transcript [Source:HGNC Symbol;Acc:HGNC:48619]
RBM38-AS1	#N/A	#N/A	4.31883	2.14897	3.18374	4.43018	2.43819	2.69776	2.40524	#N/A	2.43954	#N/A	3.08197	4.43236	3.03342	3.51883	2.65902	5.34691	3.3924	1.9873	2.92724	3.31133	1.3796	2.34879	1.95761	#N/A	2.84754	2.48473	4.1519	#N/A	3.00265	2.65901	5.14988	#N/A	#N/A	#N/A	#N/A	#N/A	#N/A	#N/A	#N/A	#N/A	#N/A	#N/A	#N/A	#N/A	#N/A	#N/A	#N/A	#N/A	#N/A	4.80691	3.27382	2.04607	3.99425	3.20594	1.94713	4.09319	3.67814	#N/A	1.43942	1.53284	#N/A	37	ENSG00000218018	RBM38-AS1	lncRNA	RBM38 antisense RNA 1 [Source:HGNC Symbol;Acc:HGNC:40725]
MSANTD3	#N/A	#N/A	0.519315	0.904212	0.911014	0.811282	1.03177	1.79582	1.24608	#N/A	1.18089	#N/A	0.650924	1.27133	1.31971	0.84787	#N/A	1.19775	2.47716	2.68698	1.71153	1.93432	0.658113	1.27959	1.55272	#N/A	1.45296	2.51474	2.54822	1.85961	0.874497	2.27165	1.32545	#N/A	#N/A	#N/A	0.333174	#N/A	#N/A	#N/A	#N/A	#N/A	#N/A	#N/A	#N/A	#N/A	#N/A	#N/A	#N/A	#N/A	#N/A	1.64407	1.00851	1.29996	1.84358	3.88076	4.20932	2.44876	1.07504	#N/A	#N/A	1.22845	#N/A	37	ENSG00000066697	MSANTD3	protein_coding	Myb/SANT DNA binding domain containing 3 [Source:HGNC Symbol;Acc:HGNC:23370]
ZNF76	#N/A	#N/A	1.5079	1.13818	1.52751	1.53891	1.695	1.14354	3.11829	0.38892	2.51194	#N/A	1.17138	1.00229	1.01023	0.981669	0.707703	1.05109	0.740477	2.27378	1.17822	0.889583	#N/A	1.47273	1.15672	#N/A	1.19952	0.902395	0.746582	#N/A	0.838613	#N/A	0.724582	#N/A	#N/A	#N/A	#N/A	#N/A	#N/A	#N/A	#N/A	#N/A	#N/A	#N/A	#N/A	#N/A	#N/A	#N/A	0.75665	#N/A	#N/A	1.56702	0.905835	1.17948	2.25374	1.68728	2.33126	3.55641	1.41821	1.2192	#N/A	1.2635	#N/A	37	ENSG00000065029	ZNF76	protein_coding	zinc finger protein 76 [Source:HGNC Symbol;Acc:HGNC:13149]
PTGES2	#N/A	#N/A	4.83735	2.94089	3.7964	4.76738	4.32458	3.84556	1.89804	#N/A	1.71495	2.38193	5.77095	3.6313	4.04032	3.15475	3.97423	3.64943	3.56598	2.3203	3.18078	2.48052	1.8187	3.74328	1.79607	#N/A	2.43336	2.94255	#N/A	#N/A	2.31437	1.62653	2.24444	1.31953	#N/A	#N/A	1.0319	#N/A	#N/A	#N/A	#N/A	#N/A	#N/A	#N/A	#N/A	#N/A	#N/A	#N/A	#N/A	#N/A	#N/A	5.58246	1.83815	2.20604	1.55266	#N/A	2.91018	4.16425	1.62466	#N/A	#N/A	2.74141	#N/A	37	ENSG00000148334	PTGES2	protein_coding	prostaglandin E synthase 2 [Source:HGNC Symbol;Acc:HGNC:17822]
C1D	#N/A	#N/A	2.42693	1.35739	1.94627	1.97086	2.36047	1.33734	4.90957	#N/A	3.22903	1.50555	1.24493	0.607232	0.713875	0.740184	#N/A	0.823442	0.871417	#N/A	#N/A	1.80148	#N/A	1.39112	1.40898	#N/A	1.14079	0.972753	1.1272	#N/A	0.651585	#N/A	0.693897	1.1798	#N/A	#N/A	0.414009	#N/A	0.369589	#N/A	#N/A	#N/A	#N/A	#N/A	#N/A	#N/A	#N/A	#N/A	#N/A	#N/A	#N/A	1.27706	1.04577	1.39458	1.16752	1.26159	3.34288	7.09968	1.06285	1.94456	#N/A	0.881126	1.56647	37	ENSG00000197223	C1D	protein_coding	C1D nuclear receptor corepressor [Source:HGNC Symbol;Acc:HGNC:29911]
#235070	#N/A	#N/A	4.04118	6.05935	2.58895	2.84488	4.09989	2.80471	1.50266	#N/A	#N/A	#N/A	2.74467	5.94173	4.76636	3.97723	3.5016	3.80485	3.44239	2.18142	2.85284	3.36417	0.847501	2.43868	4.05166	#N/A	3.95216	4.38936	4.42332	#N/A	3.22941	1.48663	2.90853	1.63199	#N/A	#N/A	#N/A	#N/A	#N/A	#N/A	#N/A	#N/A	#N/A	#N/A	#N/A	#N/A	#N/A	#N/A	#N/A	#N/A	#N/A	5.93063	6.65335	4.33906	4.30343	3.47833	2.40627	4.15737	3.89569	#N/A	#N/A	2.29973	2.64332	37	ENSG00000235070		lncRNA	novel transcript
LINC02340	#N/A	#N/A	2.68345	2.14903	1.84187	1.75432	1.41569	3.10858	3.16165	#N/A	5.02773	#N/A	2.45659	2.14444	1.30185	2.60413	1.82753	2.43562	1.8148	2.67007	#N/A	3.71513	0.762027	1.85109	3.54769	#N/A	1.69868	1.61439	1.95432	1.9979	0.981446	1.86654	1.20702	#N/A	#N/A	#N/A	#N/A	#N/A	#N/A	#N/A	#N/A	#N/A	#N/A	#N/A	#N/A	#N/A	#N/A	#N/A	#N/A	#N/A	#N/A	2.58141	2.23727	2.76954	3.50909	2.70886	2.13283	6.14133	2.97961	#N/A	#N/A	1.74627	1.69035	37	ENSG00000275294	LINC02340	lncRNA	long intergenic non-protein coding RNA 2340 [Source:HGNC Symbol;Acc:HGNC:53260]
#285715	#N/A	#N/A	4.43827	5.12497	4.04172	3.58723	3.05612	3.565	1.62198	#N/A	1.66495	1.20323	2.72069	7.92288	6.00366	5.83572	4.04317	4.73203	2.68639	1.32278	1.96657	2.66906	#N/A	1.75075	2.62504	#N/A	4.67596	3.28235	3.39065	#N/A	3.92683	1.59932	4.51604	#N/A	#N/A	#N/A	#N/A	#N/A	#N/A	#N/A	#N/A	#N/A	#N/A	#N/A	#N/A	#N/A	#N/A	#N/A	#N/A	#N/A	#N/A	5.9694	3.81368	2.08699	3.23226	2.57853	1.24446	3.32429	2.80479	#N/A	#N/A	3.10005	1.86903	37	ENSG00000285715		lncRNA	novel transcript, antisense to TACC2
ZNF749	#N/A	#N/A	3.00266	1.33886	2.07503	2.37728	2.46083	2.16404	3.26363	#N/A	3.7328	#N/A	1.82597	2.23846	3.25473	1.71981	1.63498	2.16005	1.49514	2.9613	1.2575	1.26019	0.706702	2.29125	1.65669	#N/A	1.57069	1.09825	1.15738	#N/A	1.22688	#N/A	1.34647	#N/A	#N/A	#N/A	0.411271	#N/A	#N/A	#N/A	#N/A	#N/A	#N/A	#N/A	#N/A	#N/A	#N/A	#N/A	#N/A	#N/A	#N/A	2.17765	0.842316	1.97995	1.50136	2.20879	1.38971	5.20682	1.84732	1.98547	#N/A	#N/A	2.11045	37	ENSG00000186230	ZNF749	protein_coding	zinc finger protein 749 [Source:HGNC Symbol;Acc:HGNC:32783]
AKT2	#N/A	#N/A	2.31641	1.19145	2.16209	2.61725	2.16682	1.0492	3.7934	#N/A	1.73551	#N/A	1.27595	0.345947	0.491132	0.652242	#N/A	0.525913	#N/A	1.04813	#N/A	#N/A	#N/A	1.228	0.723295	#N/A	1.70878	1.40947	1.15609	#N/A	#N/A	#N/A	#N/A	#N/A	0.219648	#N/A	0.247904	0.231611	#N/A	#N/A	0.269259	0.358134	#N/A	#N/A	#N/A	#N/A	#N/A	#N/A	#N/A	#N/A	0.441422	1.19651	0.671199	1.60249	1.46657	0.915658	2.37282	2.59398	1.07188	1.02468	0.591686	0.846033	1.19822	37	ENSG00000105221	AKT2	protein_coding	AKT serine/threonine kinase 2 [Source:HGNC Symbol;Acc:HGNC:392]
SPATA24	#N/A	#N/A	3.80602	5.58798	2.00713	2.74786	1.65113	2.66139	1.93212	#N/A	2.25942	1.61253	2.51358	4.97247	3.29796	3.7169	1.91354	3.4827	3.45874	1.82779	2.67124	3.13436	2.94658	2.51726	3.0741	#N/A	3.46635	3.9653	4.0327	#N/A	2.98446	#N/A	3.34158	1.73572	#N/A	#N/A	#N/A	#N/A	#N/A	#N/A	#N/A	#N/A	#N/A	#N/A	#N/A	#N/A	#N/A	#N/A	#N/A	#N/A	#N/A	3.62858	2.97164	3.81347	3.79364	3.13293	1.62189	3.76352	2.05445	#N/A	#N/A	3.78032	#N/A	37	ENSG00000170469	SPATA24	protein_coding	spermatogenesis associated 24 [Source:HGNC Symbol;Acc:HGNC:27322]
TMEM106B	#N/A	#N/A	1.82734	1.15482	0.764465	1.23543	1.28182	1.07012	2.73138	0.396538	2.68564	#N/A	0.97291	0.946697	1.21615	0.936755	0.823674	0.744967	1.34675	1.71791	#N/A	2.93037	#N/A	1.33438	1.52218	#N/A	1.19564	1.04324	1.46292	#N/A	0.747683	1.59792	#N/A	0.819419	#N/A	#N/A	0.365153	#N/A	0.288817	#N/A	#N/A	#N/A	#N/A	#N/A	#N/A	#N/A	#N/A	#N/A	#N/A	#N/A	#N/A	1.88803	0.926953	1.25383	1.7397	1.75125	2.7176	2.73039	1.30551	1.49253	#N/A	#N/A	#N/A	37	ENSG00000106460	TMEM106B	protein_coding	transmembrane protein 106B [Source:HGNC Symbol;Acc:HGNC:22407]
NATD1	#N/A	#N/A	4.76524	2.64449	4.11778	2.47743	1.3186	2.85449	1.74079	#N/A	1.55815	#N/A	2.24238	4.64805	4.35709	3.12736	2.29728	2.32165	1.54826	#N/A	1.88815	1.81849	0.942576	2.21735	1.84611	#N/A	5.20896	3.73414	3.71642	#N/A	3.54289	#N/A	1.51028	#N/A	#N/A	#N/A	0.469103	#N/A	#N/A	#N/A	#N/A	#N/A	#N/A	#N/A	#N/A	#N/A	#N/A	#N/A	#N/A	#N/A	#N/A	6.57049	3.57889	3.17365	1.99721	1.69792	1.63523	2.81466	2.04961	1.00449	#N/A	1.9955	2.87133	37	ENSG00000274180	NATD1	protein_coding	N-acetyltransferase domain containing 1 [Source:HGNC Symbol;Acc:HGNC:30770]
DNHD1	#N/A	#N/A	0.852563	1.30311	0.910178	1.12787	0.874548	0.891796	1.45159	#N/A	2.04713	#N/A	0.968656	1.20036	1.09882	1.41968	1.2009	1.50551	1.64089	1.2664	1.14145	1.29659	0.796733	1.14247	1.13849	#N/A	1.27175	1.38055	1.2162	#N/A	1.01669	0.780096	0.712712	#N/A	#N/A	#N/A	#N/A	#N/A	#N/A	#N/A	#N/A	#N/A	#N/A	#N/A	#N/A	#N/A	#N/A	#N/A	#N/A	#N/A	#N/A	0.825747	0.704002	1.25126	1.40343	2.30177	2.37371	1.91284	1.63335	1.47521	#N/A	1.18746	#N/A	37	ENSG00000179532	DNHD1	protein_coding	dynein heavy chain domain 1 [Source:HGNC Symbol;Acc:HGNC:26532]
CHAD	#N/A	#N/A	2.53943	3.00811	1.82696	1.3426	1.21908	2.36713	#N/A	0.782556	1.26041	#N/A	2.08841	3.6718	4.50972	2.35278	1.22302	2.64376	3.14779	1.67145	1.41693	#N/A	#N/A	1.30671	3.1033	#N/A	2.01494	2.40015	1.75511	#N/A	2.22438	#N/A	2.696	3.40967	0.395883	#N/A	#N/A	0.502842	#N/A	0.465007	0.356766	#N/A	#N/A	#N/A	#N/A	#N/A	#N/A	#N/A	#N/A	#N/A	1.39506	4.57337	2.10117	3.88212	2.29337	#N/A	#N/A	3.83597	3.3739	#N/A	#N/A	3.6208	#N/A	37	ENSG00000136457	CHAD	protein_coding	chondroadherin [Source:HGNC Symbol;Acc:HGNC:1909]
#266385	#N/A	#N/A	2.37562	3.0963	3.15347	5.35379	3.21262	1.76937	2.09813	#N/A	2.21653	#N/A	1.49258	1.75824	1.72222	1.36755	1.51112	1.16845	2.15191	3.09902	#N/A	2.86201	0.860825	3.9713	#N/A	1.27608	2.17562	2.76249	1.92961	#N/A	1.33907	2.24001	1.04271	#N/A	#N/A	#N/A	#N/A	#N/A	#N/A	#N/A	#N/A	#N/A	#N/A	#N/A	#N/A	#N/A	#N/A	#N/A	#N/A	#N/A	#N/A	2.89301	1.75765	2.56806	2.41481	2.90798	3.23295	3.46432	1.78077	#N/A	1.14516	1.81532	1.34968	37	ENSG00000266385		lncRNA	novel transcript
RIDA	#N/A	#N/A	4.04543	2.47567	2.98716	3.3667	1.32238	2.03299	2.29258	#N/A	3.57099	#N/A	1.75511	1.71333	1.03583	1.66436	1.11334	1.05994	#N/A	2.78718	2.03445	4.35091	#N/A	3.67216	#N/A	#N/A	1.7867	1.2932	#N/A	#N/A	1.02506	#N/A	1.6968	#N/A	#N/A	#N/A	0.901615	#N/A	0.581349	0.603589	#N/A	#N/A	#N/A	#N/A	#N/A	#N/A	#N/A	#N/A	#N/A	#N/A	#N/A	2.8311	1.79683	1.06913	2.42806	2.1421	3.09878	5.04333	4.3189	1.81802	1.37337	1.2	1.43213	37	ENSG00000132541	RIDA	protein_coding	reactive intermediate imine deaminase A homolog [Source:HGNC Symbol;Acc:HGNC:16897]
C16orf87	#N/A	#N/A	2.26037	1.48741	1.95976	2.98139	1.50981	1.7161	2.79972	#N/A	2.07352	#N/A	1.84975	1.97202	1.60481	1.77206	1.56867	2.37456	1.42595	4.3214	1.60302	5.613	#N/A	1.87016	1.94582	#N/A	0.77527	0.698632	0.833183	#N/A	1.71394	1.21634	1.14324	0.966339	#N/A	#N/A	#N/A	#N/A	#N/A	#N/A	#N/A	#N/A	#N/A	#N/A	#N/A	#N/A	#N/A	#N/A	#N/A	#N/A	#N/A	3.83157	2.47479	2.25595	6.03117	3.79872	2.82019	3.33187	2.74147	#N/A	0.947108	0.884142	#N/A	37	ENSG00000155330	C16orf87	protein_coding	chromosome 16 open reading frame 87 [Source:HGNC Symbol;Acc:HGNC:33754]
WDR37	#N/A	#N/A	0.69316	0.78037	0.88576	1.22927	1.10975	0.711025	1.67996	#N/A	0.911679	#N/A	1.02476	1.15405	1.00258	1.26344	0.964181	1.20735	1.54499	3.54474	0.940841	1.12935	0.485971	2.35323	1.42971	#N/A	#N/A	0.921008	#N/A	#N/A	0.910477	1.12469	0.826736	0.653321	#N/A	#N/A	#N/A	#N/A	#N/A	#N/A	#N/A	#N/A	#N/A	#N/A	#N/A	#N/A	#N/A	#N/A	0.57005	0.203205	#N/A	1.26144	1.13051	1.51773	1.62221	1.87206	5.27743	2.38106	1.80734	2.82698	#N/A	#N/A	#N/A	37	ENSG00000047056	WDR37	protein_coding	WD repeat domain 37 [Source:HGNC Symbol;Acc:HGNC:31406]
RMDN1	#N/A	#N/A	0.948558	0.841307	0.667864	1.33505	1.12745	1.07094	2.86649	0.351364	2.30901	#N/A	0.906238	0.325875	0.501739	0.418985	0.522525	#N/A	#N/A	1.51764	0.642978	1.25058	#N/A	1.45505	0.654585	#N/A	0.788025	0.888503	0.784863	4.19091	0.320475	1.13127	0.605654	#N/A	#N/A	#N/A	0.344005	#N/A	#N/A	#N/A	#N/A	#N/A	#N/A	#N/A	#N/A	#N/A	#N/A	#N/A	#N/A	#N/A	#N/A	0.892439	0.894547	1.35373	0.968186	1.57388	3.75401	2.04025	1.36371	#N/A	0.477364	#N/A	1.04475	37	ENSG00000176623	RMDN1	protein_coding	regulator of microtubule dynamics 1 [Source:HGNC Symbol;Acc:HGNC:24285]
LIN52	#N/A	#N/A	1.0472	1.13581	1.17285	1.41174	0.973017	1.28681	1.29142	#N/A	1.41482	#N/A	0.800441	1.05425	0.929917	1.07266	1.11005	1.42596	0.972695	1.91842	#N/A	1.10526	0.564111	1.74309	0.98278	#N/A	1.40219	1.47037	1.279	1.72039	0.739923	#N/A	0.485145	0.600525	#N/A	#N/A	#N/A	#N/A	#N/A	#N/A	#N/A	#N/A	#N/A	#N/A	#N/A	#N/A	#N/A	#N/A	#N/A	#N/A	#N/A	0.763076	0.485915	1.24277	0.669716	1.08168	2.63807	1.84191	0.784083	2.98945	#N/A	0.814714	#N/A	37	ENSG00000205659	LIN52	protein_coding	lin-52 DREAM MuvB core complex component [Source:HGNC Symbol;Acc:HGNC:19856]
PARP2	#N/A	#N/A	2.54111	1.48362	3.13144	1.63718	2.20433	1.34657	2.82592	#N/A	3.38182	#N/A	1.36548	0.637049	1.11123	0.691134	0.780188	0.994588	#N/A	2.00925	1.16416	1.09214	#N/A	1.04586	0.832297	#N/A	1.94027	1.07245	1.38543	#N/A	0.645019	#N/A	#N/A	#N/A	0.240535	#N/A	0.227144	0.255697	#N/A	#N/A	0.177892	#N/A	#N/A	#N/A	#N/A	#N/A	#N/A	#N/A	#N/A	#N/A	#N/A	0.814316	0.6373	0.969552	1.05317	1.23521	2.96449	2.71898	2.09269	#N/A	#N/A	1.73047	2.39409	37	ENSG00000129484	PARP2	protein_coding	poly(ADP-ribose) polymerase 2 [Source:HGNC Symbol;Acc:HGNC:272]
UQCC2	#N/A	#N/A	3.46392	2.17917	2.42788	2.7086	1.35706	3.30089	#N/A	#N/A	1.06187	0.653869	2.74243	7.91652	4.24214	4.33038	1.13724	4.36899	1.37099	0.735239	1.12925	1.60181	#N/A	1.07586	#N/A	1.26591	2.21095	2.43449	2.60222	#N/A	5.7168	1.03367	4.3472	#N/A	#N/A	#N/A	0.453794	#N/A	#N/A	#N/A	#N/A	#N/A	#N/A	#N/A	#N/A	#N/A	#N/A	#N/A	#N/A	#N/A	#N/A	5.31538	2.40547	1.68543	2.35375	1.58742	0.740389	1.66993	1.53668	#N/A	#N/A	1.11279	2.36851	37	ENSG00000137288	UQCC2	protein_coding	ubiquinol-cytochrome c reductase complex assembly factor 2 [Source:HGNC Symbol;Acc:HGNC:21237]
DNAJC15	#N/A	#N/A	1.89251	0.79368	1.24326	2.68264	2.68293	0.968777	3.20206	#N/A	2.54308	0.930626	1.26033	1.27922	1.56982	1.11016	0.754772	0.73088	0.903952	4.27352	#N/A	1.89547	#N/A	1.79108	1.59447	#N/A	#N/A	#N/A	#N/A	#N/A	1.32941	0.794948	1.44707	#N/A	#N/A	#N/A	0.41816	#N/A	#N/A	#N/A	#N/A	#N/A	#N/A	#N/A	#N/A	#N/A	#N/A	#N/A	0.663995	#N/A	#N/A	1.7515	1.25021	1.4717	1.69732	2.05511	4.15786	4.52531	1.52899	2.71834	0.682848	1.28665	1.04837	37	ENSG00000120675	DNAJC15	protein_coding	DnaJ heat shock protein family (Hsp40) member C15 [Source:HGNC Symbol;Acc:HGNC:20325]
AKAP7	#N/A	#N/A	1.10576	0.494946	0.943607	1.22988	1.38778	0.925329	2.28403	0.349105	2.04241	#N/A	0.723232	0.752439	1.07533	0.783491	1.20429	0.823064	0.676225	1.62949	1.26778	0.808616	0.644785	1.41301	0.789704	#N/A	#N/A	#N/A	#N/A	1.53472	0.334157	#N/A	#N/A	#N/A	#N/A	#N/A	#N/A	#N/A	#N/A	0.284039	0.207358	#N/A	#N/A	#N/A	#N/A	#N/A	#N/A	#N/A	#N/A	#N/A	0.223823	1.67496	0.890775	0.948807	2.48173	1.68589	3.14697	2.93263	1.09999	3.32318	1.03086	#N/A	#N/A	37	ENSG00000118507	AKAP7	protein_coding	A-kinase anchoring protein 7 [Source:HGNC Symbol;Acc:HGNC:377]
PDHA1	#N/A	#N/A	4.56557	1.2165	2.47065	4.51946	2.25396	2.05807	2.2649	#N/A	2.5908	#N/A	1.7527	4.3725	3.90306	4.37764	3.09078	3.98325	2.39256	1.77771	2.94798	2.14227	1.54428	3.33406	3.73509	#N/A	#N/A	1.08099	2.33558	#N/A	3.54385	2.26417	2.26369	#N/A	#N/A	#N/A	#N/A	#N/A	#N/A	#N/A	#N/A	#N/A	#N/A	#N/A	#N/A	#N/A	#N/A	#N/A	#N/A	#N/A	0.366994	3.83763	2.26601	#N/A	1.71155	2.11316	1.65554	4.09019	2.563	1.30327	#N/A	4.52241	3.82759	37	ENSG00000131828	PDHA1	protein_coding	pyruvate dehydrogenase E1 subunit alpha 1 [Source:HGNC Symbol;Acc:HGNC:8806]
NDUFAF6	#N/A	#N/A	#N/A	0.406662	#N/A	#N/A	#N/A	0.899686	#N/A	#N/A	1.24995	#N/A	0.305725	0.668349	1.03001	0.904885	0.588379	0.820425	1.61314	1.82039	#N/A	0.887605	0.537862	2.24271	#N/A	#N/A	1.09455	0.755837	1.0796	#N/A	0.458617	#N/A	0.414431	#N/A	0.236461	#N/A	0.21034	0.200802	#N/A	0.217526	0.224867	#N/A	0.11306	#N/A	#N/A	#N/A	#N/A	#N/A	#N/A	#N/A	0.352598	0.943348	0.743041	1.58204	0.845326	1.53412	4.04762	1.56813	1.37035	1.35304	#N/A	0.760669	1.45921	37	ENSG00000156170	NDUFAF6	protein_coding	NADH:ubiquinone oxidoreductase complex assembly factor 6 [Source:HGNC Symbol;Acc:HGNC:28625]
LIX1-AS1	#N/A	#N/A	2.25955	1.65031	2.66172	3.9976	2.16414	1.63244	2.45151	0.49204	3.32256	#N/A	1.82701	0.78183	1.01021	0.902905	1.00077	0.987616	1.00749	#N/A	1.80398	1.48613	#N/A	1.38072	1.29191	#N/A	#N/A	#N/A	1.20638	1.65103	0.808597	0.978484	0.990373	#N/A	#N/A	#N/A	#N/A	#N/A	#N/A	0.261448	#N/A	#N/A	#N/A	#N/A	#N/A	#N/A	#N/A	#N/A	#N/A	#N/A	#N/A	2.40973	1.97903	1.39639	2.28534	2.81687	2.72361	3.21229	1.88788	1.84393	#N/A	1.99775	2.60231	37	ENSG00000251513	LIX1-AS1	lncRNA	LIX1 and RIOK2 antisense RNA 1 [Source:HGNC Symbol;Acc:HGNC:52976]
ALDH4A1	#N/A	#N/A	4.33652	2.38118	4.47371	1.91633	1.87171	2.28317	1.73792	#N/A	2.09402	#N/A	1.7212	6.29011	6.41672	4.54417	4.34103	5.20661	2.91402	1.33119	2.00337	2.8298	1.20124	2.2528	2.74615	#N/A	1.77673	1.36413	2.23822	#N/A	4.55866	#N/A	3.4724	1.26515	#N/A	#N/A	#N/A	#N/A	#N/A	#N/A	#N/A	#N/A	#N/A	#N/A	#N/A	#N/A	#N/A	#N/A	#N/A	#N/A	#N/A	4.38132	2.73689	2.22509	3.63153	3.21591	1.4249	2.94713	2.93615	#N/A	#N/A	4.00191	1.49939	37	ENSG00000159423	ALDH4A1	protein_coding	aldehyde dehydrogenase 4 family member A1 [Source:HGNC Symbol;Acc:HGNC:406]
MTIF2	#N/A	#N/A	2.94167	1.49064	2.713	2.8606	2.02231	1.74435	2.35808	0.503619	3.90007	2.12868	1.57832	0.963282	0.844206	0.738078	1.03854	1.18546	0.751656	2.61067	1.98596	1.60497	0.656023	1.29437	1.08619	#N/A	#N/A	0.760429	#N/A	#N/A	1.1483	#N/A	0.692764	#N/A	#N/A	#N/A	0.247216	#N/A	#N/A	#N/A	#N/A	#N/A	#N/A	#N/A	#N/A	#N/A	#N/A	#N/A	#N/A	#N/A	#N/A	2.11594	1.60146	1.08766	2.49663	2.50878	5.17026	2.68422	1.8445	1.91699	0.767292	#N/A	#N/A	37	ENSG00000085760	MTIF2	protein_coding	mitochondrial translational initiation factor 2 [Source:HGNC Symbol;Acc:HGNC:7441]
SPDYE6	#N/A	#N/A	1.88135	1.65069	1.97732	4.76626	#N/A	1.69147	2.01962	#N/A	2.66553	#N/A	3.42394	1.49857	1.82405	1.9834	1.39383	1.33519	3.78136	2.12363	#N/A	3.70305	1.41624	#N/A	1.4136	#N/A	1.6289	1.64192	1.61774	#N/A	1.00822	#N/A	1.50952	#N/A	0.370063	#N/A	0.662266	#N/A	#N/A	#N/A	0.259441	#N/A	#N/A	#N/A	#N/A	#N/A	#N/A	#N/A	#N/A	#N/A	#N/A	1.47002	0.870777	1.05173	1.16972	3.64083	2.28196	1.95494	3.80246	#N/A	1.32133	1.52115	3.04752	37	ENSG00000260097	SPDYE6	protein_coding	speedy/RINGO cell cycle regulator family member E6 [Source:HGNC Symbol;Acc:HGNC:35465]
SUPV3L1	#N/A	#N/A	2.26491	1.63285	1.1499	3.2633	2.16265	1.26202	3.2139	#N/A	2.9978	0.942493	1.18839	1.15857	1.09614	0.890893	1.14247	0.880267	1.22893	1.83421	1.38799	1.55169	0.661959	1.60504	1.64913	#N/A	1.84791	1.9063	1.47262	#N/A	0.634753	#N/A	#N/A	#N/A	#N/A	#N/A	#N/A	#N/A	#N/A	#N/A	#N/A	#N/A	#N/A	#N/A	#N/A	#N/A	#N/A	#N/A	#N/A	#N/A	#N/A	1.18698	1.08475	1.28112	2.31114	2.30046	2.67495	3.42693	1.67784	1.79018	#N/A	1.30697	1.47345	37	ENSG00000156502	SUPV3L1	protein_coding	Suv3 like RNA helicase [Source:HGNC Symbol;Acc:HGNC:11471]
ASAH2B	#N/A	#N/A	3.27795	2.13412	2.24848	3.01972	4.19432	1.59767	1.89783	#N/A	3.09555	#N/A	1.49762	1.70853	1.81481	2.39511	2.06138	#N/A	1.69336	2.47985	#N/A	1.78273	#N/A	1.92496	#N/A	#N/A	3.97469	2.96614	4.58019	#N/A	0.695129	#N/A	#N/A	#N/A	#N/A	#N/A	0.439903	0.451099	0.279621	0.458804	0.465959	#N/A	0.228677	#N/A	#N/A	#N/A	#N/A	#N/A	#N/A	#N/A	0.31431	1.74304	1.37152	#N/A	1.41406	1.46687	2.33206	2.38676	#N/A	1.43965	#N/A	1.67045	3.32714	37	ENSG00000204147	ASAH2B	protein_coding	N-acylsphingosine amidohydrolase 2B [Source:HGNC Symbol;Acc:HGNC:23456]
#223342	#N/A	#N/A	3.09536	2.64697	2.91536	#N/A	#N/A	2.91976	1.43748	1.14667	0.727936	#N/A	4.07445	4.63805	5.05218	3.29765	2.49736	3.74816	1.30862	#N/A	#N/A	1.32075	1.50608	0.764103	1.44308	#N/A	3.87326	2.13424	2.18579	#N/A	3.06714	#N/A	2.10301	1.61967	#N/A	#N/A	#N/A	#N/A	#N/A	0.541317	#N/A	#N/A	0.506885	#N/A	#N/A	#N/A	#N/A	0.532843	#N/A	#N/A	1.38592	3.57288	4.79584	2.00875	1.70785	1.07001	0.66516	#N/A	1.48495	#N/A	#N/A	1.81075	1.09927	37	ENSG00000223342		lncRNA	novel transcript
ZNF609	#N/A	#N/A	0.342933	0.302786	0.52776	0.772555	0.739184	0.47194	0.879084	0.184215	0.970159	#N/A	0.306547	0.39786	0.2287	0.168785	#N/A	0.265645	#N/A	1.78349	#N/A	0.556992	#N/A	0.77473	#N/A	#N/A	#N/A	#N/A	#N/A	#N/A	0.533328	#N/A	0.642034	#N/A	0.364515	#N/A	#N/A	0.249085	0.151321	0.298091	0.357704	0.546915	0.126766	0.155743	#N/A	#N/A	#N/A	0.198098	#N/A	#N/A	0.398092	0.315453	0.468938	0.731841	0.979953	0.509131	2.49373	0.481529	#N/A	0.69869	#N/A	#N/A	#N/A	37	ENSG00000180357	ZNF609	protein_coding	zinc finger protein 609 [Source:HGNC Symbol;Acc:HGNC:29003]
UBE2K	#N/A	#N/A	0.502542	0.622128	0.65487	1.29666	0.712534	0.438178	1.44674	#N/A	1.53396	#N/A	0.655372	0.410752	0.180691	0.346981	0.570362	0.47267	0.707453	1.40621	0.843556	0.814499	#N/A	1.03431	0.669951	#N/A	0.312696	0.329284	#N/A	#N/A	0.544633	0.633752	0.471822	#N/A	#N/A	#N/A	#N/A	#N/A	#N/A	#N/A	#N/A	#N/A	#N/A	#N/A	#N/A	#N/A	#N/A	#N/A	#N/A	#N/A	#N/A	0.512508	0.374798	0.75578	1.16176	1.04167	2.89429	1.4891	1.04707	1.6877	0.4043	0.435003	0.596666	37	ENSG00000078140	UBE2K	protein_coding	ubiquitin conjugating enzyme E2 K [Source:HGNC Symbol;Acc:HGNC:4914]
PARP3	#N/A	#N/A	2.65679	1.99043	2.65045	2.38867	1.51418	2.00127	3.31233	0.814089	1.89156	#N/A	2.22321	2.90921	2.92712	3.32225	2.59916	2.42934	2.79399	1.42041	1.99891	2.8451	0.948774	2.09963	1.44718	#N/A	1.66758	1.71422	#N/A	#N/A	2.48639	#N/A	1.61161	#N/A	#N/A	#N/A	#N/A	#N/A	#N/A	#N/A	0.327097	#N/A	#N/A	#N/A	#N/A	#N/A	#N/A	#N/A	#N/A	#N/A	0.460938	3.57621	5.66653	2.1678	1.4509	3.01015	1.42269	3.46919	2.92533	#N/A	#N/A	1.48157	#N/A	37	ENSG00000041880	PARP3	protein_coding	poly(ADP-ribose) polymerase family member 3 [Source:HGNC Symbol;Acc:HGNC:273]
#263657	#N/A	#N/A	1.41985	1.39826	1.28471	1.58713	1.64968	0.932019	1.93751	#N/A	2.1536	#N/A	1.09055	1.76851	1.39744	1.98314	2.3918	2.26438	1.92145	2.50811	1.76096	2.30967	0.733433	1.47778	0.996122	#N/A	3.55449	3.14056	1.72694	#N/A	0.46222	#N/A	#N/A	#N/A	#N/A	#N/A	#N/A	#N/A	#N/A	#N/A	#N/A	#N/A	#N/A	#N/A	#N/A	#N/A	#N/A	#N/A	1.02406	#N/A	#N/A	1.13794	0.671654	2.30108	0.84502	2.00395	3.28655	2.19661	0.852759	1.31054	#N/A	0.6616	1.60536	37	ENSG00000263657		lncRNA	novel transcript, antisense to SSH2
GSTK1	#N/A	#N/A	1.55229	0.616251	1.47655	1.39344	1.64518	0.735785	3.94064	#N/A	2.9664	#N/A	0.731915	1.71309	1.25177	1.63078	1.06241	1.6364	1.60103	3.3995	1.85199	1.57006	0.749359	3.08869	1.18456	#N/A	0.589666	#N/A	#N/A	#N/A	1.17315	#N/A	0.899138	0.818205	#N/A	#N/A	0.797943	#N/A	#N/A	#N/A	#N/A	#N/A	#N/A	#N/A	0.283285	#N/A	#N/A	#N/A	#N/A	0.336667	0.204387	0.651444	0.396754	1.21464	#N/A	1.57651	2.50679	1.08386	0.748792	1.2146	#N/A	#N/A	#N/A	37	ENSG00000197448	GSTK1	protein_coding	glutathione S-transferase kappa 1 [Source:HGNC Symbol;Acc:HGNC:16906]
#286244	#N/A	#N/A	1.89555	1.33694	1.5232	2.7567	1.59977	1.60937	0.949161	#N/A	2.28452	#N/A	1.31739	1.11391	1.51975	1.47264	0.795983	1.72238	1.148	4.09199	#N/A	#N/A	0.887427	1.94842	1.07279	#N/A	1.92067	2.7655	2.77581	1.8379	0.805573	1.67232	#N/A	#N/A	#N/A	#N/A	0.295988	#N/A	#N/A	#N/A	#N/A	#N/A	#N/A	#N/A	#N/A	#N/A	#N/A	#N/A	#N/A	#N/A	#N/A	1.13795	0.945864	2.23312	0.904582	1.07432	2.48705	1.8593	1.27623	1.63734	0.864891	1.19458	#N/A	37	ENSG00000286244		lncRNA	novel transcript, antisense to STAMBP
GATB	#N/A	#N/A	2.05079	#N/A	1.90203	1.11361	1.35351	1.17757	4.05114	#N/A	3.0613	#N/A	0.637333	2.36517	1.23888	1.46298	1.44203	2.47024	1.63052	4.04235	1.27285	2.4277	0.792299	2.03822	1.23164	#N/A	1.18939	1.40953	1.27025	1.81516	1.37936	#N/A	0.999311	#N/A	#N/A	1.49185	#N/A	#N/A	#N/A	#N/A	#N/A	#N/A	#N/A	#N/A	#N/A	#N/A	#N/A	#N/A	#N/A	#N/A	#N/A	1.50172	0.951285	1.00565	1.32334	2.12536	4.15118	3.13784	0.982178	#N/A	#N/A	1.49135	1.9152	37	ENSG00000059691	GATB	protein_coding	glutamyl-tRNA amidotransferase subunit B [Source:HGNC Symbol;Acc:HGNC:8849]
DUSP26	#N/A	#N/A	5.05339	2.40364	1.3919	1.0245	0.710005	2.23406	0.694215	#N/A	0.517931	#N/A	2.49502	7.16704	4.89633	4.462	0.785721	2.43656	0.65503	#N/A	0.557784	0.682267	1.66998	0.524356	0.681653	#N/A	3.17629	1.07817	1.0959	#N/A	6.26114	#N/A	1.49438	0.761233	#N/A	#N/A	#N/A	#N/A	#N/A	#N/A	#N/A	#N/A	#N/A	#N/A	#N/A	#N/A	#N/A	#N/A	0.919137	#N/A	#N/A	6.11502	4.10926	0.900787	0.881694	0.601006	0.484089	0.705042	0.712897	#N/A	#N/A	1.31279	1.29375	37	ENSG00000133878	DUSP26	protein_coding	dual specificity phosphatase 26 [Source:HGNC Symbol;Acc:HGNC:28161]
GOLPH3	#N/A	#N/A	0.687889	0.439878	0.654508	0.785642	0.748993	0.474099	1.2772	0.220056	1.88339	0.777952	0.497391	0.522887	0.687666	0.50129	#N/A	0.58803	0.779337	1.53158	#N/A	#N/A	#N/A	1.70199	#N/A	#N/A	0.875926	0.439942	#N/A	#N/A	0.850749	0.643637	0.593919	0.934354	0.12884	#N/A	#N/A	#N/A	#N/A	0.161242	0.144326	#N/A	#N/A	#N/A	#N/A	#N/A	#N/A	#N/A	#N/A	#N/A	0.310358	0.652515	0.619968	0.680054	0.54985	1.04989	1.55848	1.56697	1.45763	1.35954	#N/A	#N/A	#N/A	37	ENSG00000113384	GOLPH3	protein_coding	golgi phosphoprotein 3 [Source:HGNC Symbol;Acc:HGNC:15452]
PSKH1	#N/A	#N/A	1.0119	0.75578	1.37806	1.42091	1.73704	0.937449	1.41865	#N/A	1.4762	#N/A	0.711722	1.34986	1.15118	1.58884	1.21809	1.13175	1.43862	1.29712	1.12314	1.42499	0.675799	1.66058	2.2993	#N/A	0.885878	1.01992	1.11597	#N/A	1.01859	0.8984	#N/A	#N/A	#N/A	#N/A	#N/A	#N/A	#N/A	#N/A	#N/A	#N/A	#N/A	#N/A	#N/A	#N/A	#N/A	#N/A	1.17866	#N/A	#N/A	1.29028	0.882852	1.78114	2.05247	1.55597	1.56926	2.36332	1.16436	#N/A	#N/A	1.19758	1.11946	37	ENSG00000159792	PSKH1	protein_coding	protein serine kinase H1 [Source:HGNC Symbol;Acc:HGNC:9529]
#286751	#N/A	#N/A	3.30257	2.23781	1.09428	1.05936	0.780166	1.97478	#N/A	1.07742	#N/A	#N/A	1.8199	3.28004	2.76819	3.64351	0.640258	1.38247	0.674328	#N/A	0.620131	0.781704	#N/A	0.487537	0.542189	#N/A	1.54345	0.797911	0.832262	#N/A	2.7529	0.599167	1.30555	#N/A	#N/A	#N/A	#N/A	#N/A	#N/A	#N/A	0.547041	#N/A	0.729206	#N/A	#N/A	#N/A	#N/A	#N/A	0.686847	#N/A	1.06729	6.62869	3.3444	0.81991	0.876285	0.645388	#N/A	0.783399	0.806093	#N/A	#N/A	0.713617	0.584225	37	ENSG00000286751		lncRNA	novel transcript
ZNF131	#N/A	#N/A	0.581398	0.387297	0.683535	0.903408	0.812631	0.450308	1.0663	#N/A	1.10697	#N/A	0.645584	0.611922	0.56709	0.616012	1.06813	0.728649	#N/A	1.2207	0.690703	0.928702	0.335312	1.37707	0.83294	#N/A	0.491644	0.840382	0.561378	#N/A	0.407695	0.618507	0.310012	#N/A	#N/A	#N/A	#N/A	#N/A	#N/A	#N/A	#N/A	#N/A	#N/A	#N/A	#N/A	#N/A	#N/A	#N/A	#N/A	#N/A	#N/A	0.527011	0.466845	0.824758	1.00444	1.09303	2.00523	1.74472	0.817764	1.19399	#N/A	0.438148	0.682861	37	ENSG00000172262	ZNF131	protein_coding	zinc finger protein 131 [Source:HGNC Symbol;Acc:HGNC:12915]
ENGASE	#N/A	#N/A	2.16271	1.86962	1.47504	1.74281	1.24631	0.982355	2.61097	#N/A	1.98744	0.971242	1.0343	1.46996	0.694773	1.37606	1.05912	1.44586	1.96471	3.21458	1.19173	#N/A	0.436786	1.05056	2.0437	#N/A	0.531658	#N/A	#N/A	#N/A	0.695189	1.30788	0.759273	0.83276	#N/A	#N/A	#N/A	#N/A	#N/A	#N/A	#N/A	#N/A	#N/A	#N/A	#N/A	#N/A	#N/A	#N/A	#N/A	0.236305	#N/A	1.33302	1.26655	0.741192	1.65021	1.27634	2.59101	1.73888	1.16948	#N/A	#N/A	0.778769	1.44243	37	ENSG00000167280	ENGASE	protein_coding	endo-beta-N-acetylglucosaminidase [Source:HGNC Symbol;Acc:HGNC:24622]
GDA	#N/A	#N/A	2.8073	1.41097	#N/A	1.91967	#N/A	1.87247	1.12806	#N/A	#N/A	#N/A	1.9296	3.36049	1.83749	2.68558	2.3259	1.74533	1.75283	#N/A	#N/A	1.69744	1.69977	#N/A	1.7291	#N/A	1.94223	1.37751	1.64086	#N/A	2.11763	#N/A	2.31922	#N/A	0.707418	#N/A	#N/A	0.788642	#N/A	0.790335	1.60969	1.83466	0.49427	#N/A	#N/A	#N/A	#N/A	#N/A	#N/A	#N/A	2.3114	3.06375	2.68898	2.55207	1.49601	1.4436	0.785801	2.03121	1.97982	#N/A	#N/A	2.07954	1.21015	37	ENSG00000119125	GDA	protein_coding	guanine deaminase [Source:HGNC Symbol;Acc:HGNC:4212]
RERE	#N/A	#N/A	#N/A	0.734801	#N/A	0.599463	0.356188	0.324879	0.653622	#N/A	0.909155	#N/A	0.313969	0.830212	0.638085	0.906819	0.918098	0.974927	0.853707	1.78296	0.960825	1.0129	0.270251	1.76349	0.655127	#N/A	0.254329	0.700057	1.15544	0.836145	0.618127	0.486523	0.578472	#N/A	#N/A	#N/A	#N/A	#N/A	#N/A	#N/A	#N/A	#N/A	#N/A	#N/A	#N/A	#N/A	#N/A	#N/A	#N/A	#N/A	#N/A	0.676275	0.694596	0.795624	0.986274	0.892784	3.07809	1.30821	0.61376	1.2565	#N/A	1.34786	1.28243	37	ENSG00000142599	RERE	protein_coding	arginine-glutamic acid dipeptide repeats [Source:HGNC Symbol;Acc:HGNC:9965]
DBNDD1	#N/A	#N/A	3.30996	2.76749	1.98852	2.59466	1.93293	2.28288	#N/A	#N/A	1.00524	#N/A	2.69556	3.81451	5.30877	3.32319	2.71363	4.0563	1.75414	#N/A	1.12628	#N/A	4.45828	1.10091	1.41795	#N/A	4.19593	2.55765	2.6106	#N/A	3.16991	#N/A	1.30237	#N/A	0.479199	#N/A	#N/A	#N/A	0.574119	0.445701	#N/A	#N/A	0.260297	#N/A	#N/A	#N/A	#N/A	#N/A	#N/A	#N/A	0.984998	4.32218	3.21532	1.34582	2.30448	1.68232	#N/A	1.66323	1.74502	#N/A	#N/A	1.47538	1.54352	37	ENSG00000003249	DBNDD1	protein_coding	dysbindin domain containing 1 [Source:HGNC Symbol;Acc:HGNC:28455]
WHAMM	#N/A	#N/A	0.459123	0.541465	0.589003	0.924204	0.633054	0.871942	1.27575	#N/A	0.965574	#N/A	0.765244	0.806497	1.09001	0.832401	0.982169	1.06749	1.16253	2.82134	1.22775	1.36346	#N/A	1.49259	1.84313	#N/A	0.798178	0.995976	0.732516	#N/A	0.963381	#N/A	0.556207	#N/A	0.210609	#N/A	#N/A	#N/A	#N/A	#N/A	#N/A	0.289644	#N/A	#N/A	#N/A	#N/A	#N/A	#N/A	#N/A	#N/A	#N/A	1.11728	1.1368	1.00517	1.05028	1.2449	2.40247	1.46829	0.954583	1.34627	0.597123	#N/A	#N/A	37	ENSG00000156232	WHAMM	protein_coding	WASP homolog associated with actin, golgi membranes and microtubules [Source:HGNC Symbol;Acc:HGNC:30493]
CCAR1	#N/A	#N/A	0.586842	0.720522	0.804567	0.84294	1.05426	0.356213	1.44125	#N/A	1.01034	#N/A	0.384834	0.694023	0.679968	0.74983	0.723894	0.629167	0.789295	1.9916	0.687917	0.734582	0.247191	1.30267	0.709074	#N/A	0.567607	0.51067	0.687345	#N/A	0.477086	0.513993	0.384733	#N/A	#N/A	#N/A	#N/A	#N/A	#N/A	#N/A	#N/A	#N/A	#N/A	#N/A	#N/A	#N/A	#N/A	#N/A	#N/A	#N/A	#N/A	0.487463	0.360523	1.03743	0.94933	1.40398	2.24306	1.71603	0.710572	1.95613	#N/A	#N/A	0.648515	37	ENSG00000060339	CCAR1	protein_coding	cell division cycle and apoptosis regulator 1 [Source:HGNC Symbol;Acc:HGNC:24236]
MRPS30	#N/A	#N/A	4.65662	2.14162	2.37727	2.51397	3.36929	2.30248	5.1158	#N/A	4.386	#N/A	1.58929	2.85389	1.50361	1.84702	#N/A	2.097	1.62013	3.54258	1.82831	3.04527	#N/A	2.7836	2.08219	#N/A	1.87495	1.46143	#N/A	#N/A	2.15606	#N/A	1.68731	#N/A	#N/A	#N/A	0.869667	#N/A	1.03049	#N/A	#N/A	#N/A	#N/A	#N/A	#N/A	#N/A	#N/A	#N/A	#N/A	#N/A	#N/A	4.70322	4.3371	2.96516	2.31892	5.17839	3.59412	3.47945	1.83786	2.10881	1.8938	0.945646	2.78058	37	ENSG00000112996	MRPS30	protein_coding	mitochondrial ribosomal protein S30 [Source:HGNC Symbol;Acc:HGNC:8769]
CD274	#N/A	#N/A	1.84631	0.90427	#N/A	2.56249	1.50503	1.08577	2.32307	0.911123	2.02185	1.55824	1.32548	2.71142	3.16925	3.57291	2.14899	1.55006	1.78547	1.45441	#N/A	3.14524	2.87736	2.10537	#N/A	#N/A	#N/A	1.21392	2.20442	#N/A	2.48908	1.95014	#N/A	#N/A	0.8619	#N/A	#N/A	0.929506	#N/A	0.83427	1.20102	1.25995	#N/A	#N/A	#N/A	#N/A	#N/A	#N/A	#N/A	#N/A	1.60914	2.15478	1.06892	1.65249	2.14285	1.79075	1.65265	1.61179	#N/A	#N/A	#N/A	#N/A	#N/A	37	ENSG00000120217	CD274	protein_coding	CD274 molecule [Source:HGNC Symbol;Acc:HGNC:17635]
YTHDF2	#N/A	#N/A	0.572295	0.434614	0.426163	0.975894	#N/A	0.430176	1.43764	#N/A	1.60421	#N/A	0.626124	0.975812	0.824091	0.800841	1.09346	1.05611	1.14207	2.15472	0.772303	2.3689	0.408735	1.45717	0.913278	#N/A	#N/A	0.705927	#N/A	#N/A	1.04639	#N/A	0.660777	#N/A	#N/A	#N/A	#N/A	#N/A	#N/A	#N/A	0.108619	0.269541	#N/A	#N/A	#N/A	#N/A	#N/A	#N/A	#N/A	#N/A	0.159213	0.935376	0.548372	0.987416	1.31683	1.4276	4.06394	2.48423	0.70025	2.04319	0.614755	0.567097	#N/A	37	ENSG00000198492	YTHDF2	protein_coding	YTH N6-methyladenosine RNA binding protein 2 [Source:HGNC Symbol;Acc:HGNC:31675]
SRSF4	#N/A	#N/A	#N/A	0.305156	#N/A	0.462266	0.633819	0.310729	0.775316	#N/A	1.18934	#N/A	0.383393	0.735885	0.67081	0.724201	0.80749	0.594487	0.638952	2.46076	0.737579	0.973488	0.425171	1.59403	0.766287	#N/A	0.899275	1.19374	0.798336	#N/A	0.807963	0.811658	0.527185	0.722929	#N/A	#N/A	#N/A	#N/A	#N/A	#N/A	#N/A	#N/A	#N/A	#N/A	#N/A	#N/A	#N/A	#N/A	#N/A	#N/A	#N/A	0.478967	0.208039	0.414816	0.657697	0.702857	2.316	1.18565	0.567366	1.53213	#N/A	0.727004	0.61873	37	ENSG00000116350	SRSF4	protein_coding	serine and arginine rich splicing factor 4 [Source:HGNC Symbol;Acc:HGNC:10786]
MRPL4	#N/A	#N/A	2.5058	1.60849	1.67393	1.58585	1.31937	1.42417	1.62954	#N/A	2.54525	2.07687	1.57347	3.27085	2.33775	3.44974	2.7977	2.50432	3.0407	3.28737	2.32436	1.37751	#N/A	2.22846	1.15933	#N/A	3.08818	1.52531	1.83602	#N/A	1.00103	#N/A	#N/A	#N/A	#N/A	#N/A	0.36692	#N/A	#N/A	#N/A	#N/A	#N/A	#N/A	#N/A	#N/A	#N/A	#N/A	#N/A	#N/A	#N/A	#N/A	4.25275	1.70838	1.97793	5.18635	4.82292	3.16388	3.05502	2.132	2.40815	#N/A	1.63451	1.76907	37	ENSG00000105364	MRPL4	protein_coding	mitochondrial ribosomal protein L4 [Source:HGNC Symbol;Acc:HGNC:14276]
NCOA4	#N/A	#N/A	3.82203	1.87371	4.36799	2.17657	3.41571	1.05669	2.35801	#N/A	3.0192	#N/A	0.937101	3.85938	2.43313	2.88766	2.61617	2.67482	4.46584	2.31954	2.82136	2.20661	#N/A	1.78393	1.29992	#N/A	#N/A	#N/A	#N/A	#N/A	3.392	#N/A	2.28637	#N/A	#N/A	#N/A	0.551554	#N/A	0.564249	#N/A	#N/A	#N/A	#N/A	#N/A	#N/A	#N/A	#N/A	#N/A	#N/A	0.41187	#N/A	3.24449	1.3916	3.51014	3.16538	2.78018	4.26416	2.94746	1.22292	2.79881	1.30386	1.10924	1.4292	37	ENSG00000266412	NCOA4	protein_coding	nuclear receptor coactivator 4 [Source:HGNC Symbol;Acc:HGNC:7671]
BRWD1	#N/A	#N/A	0.211404	0.328739	0.291254	0.785622	0.704404	0.268359	1.08685	0.2065	1.14618	#N/A	0.269601	0.327221	0.318	0.440153	#N/A	0.501006	0.659024	1.54295	#N/A	#N/A	0.278933	1.29301	0.383016	#N/A	0.638717	0.862556	0.407226	0.955287	0.259479	#N/A	#N/A	#N/A	#N/A	#N/A	#N/A	#N/A	#N/A	0.093546	#N/A	#N/A	#N/A	#N/A	#N/A	#N/A	#N/A	#N/A	0.485945	#N/A	0.165276	0.346933	0.282015	0.54845	0.467618	1.00253	1.91236	1.07912	0.414852	1.21794	#N/A	0.472845	#N/A	37	ENSG00000185658	BRWD1	protein_coding	bromodomain and WD repeat domain containing 1 [Source:HGNC Symbol;Acc:HGNC:12760]
DPH5-DT	#N/A	#N/A	0.359394	#N/A	#N/A	1.37891	#N/A	#N/A	2.20697	#N/A	1.25307	#N/A	1.08606	1.08167	1.19596	1.11586	0.972035	0.904265	#N/A	1.84321	1.52011	1.61405	0.544888	1.15762	0.951436	#N/A	1.56253	2.37211	1.99771	2.7782	0.714841	#N/A	1.03469	0.950827	0.243722	#N/A	#N/A	#N/A	#N/A	0.230638	0.148268	#N/A	#N/A	#N/A	#N/A	#N/A	#N/A	#N/A	#N/A	#N/A	0.270016	2.8074	2.58226	2.9405	2.68276	4.68369	5.20445	5.09047	1.68803	1.98703	0.905396	#N/A	#N/A	37	ENSG00000233184	DPH5-DT	lncRNA	DPH5 divergent transcript [Source:HGNC Symbol;Acc:HGNC:53720]
CCNYL1	#N/A	#N/A	#N/A	#N/A	#N/A	#N/A	#N/A	#N/A	1.44212	#N/A	0.776168	#N/A	0.600501	1.40995	0.722413	1.29127	1.02745	1.57539	1.07337	1.02827	1.59494	1.71736	0.56415	1.86685	1.29551	#N/A	0.527137	0.729788	1.11552	#N/A	1.47936	2.13101	1.15265	#N/A	0.228737	#N/A	0.267276	0.286052	#N/A	0.281497	0.340118	0.628	#N/A	#N/A	#N/A	#N/A	#N/A	#N/A	#N/A	#N/A	0.527775	1.26805	#N/A	#N/A	1.69599	1.5203	2.8222	2.8967	0.89474	2.91845	#N/A	1.41	1.8567	37	ENSG00000163249	CCNYL1	protein_coding	cyclin Y like 1 [Source:HGNC Symbol;Acc:HGNC:26868]
SYNJ2	2.93674	#N/A	1.22688	#N/A	1.01737	1.88365	1.44957	#N/A	1.90809	0.395974	1.25293	#N/A	1.44323	0.986749	0.825341	#N/A	#N/A	0.802864	#N/A	1.44763	#N/A	#N/A	#N/A	1.709	1.14842	#N/A	3.35036	3.3787	1.47198	#N/A	0.977217	#N/A	1.31085	#N/A	#N/A	#N/A	#N/A	#N/A	0.266188	0.282871	#N/A	#N/A	0.475974	#N/A	#N/A	#N/A	#N/A	0.230949	#N/A	0.673953	0.732993	2.41906	1.18471	2.26613	4.62002	2.80734	3.46903	2.87365	0.911936	2.2503	#N/A	#N/A	1.11136	36	ENSG00000078269	SYNJ2	protein_coding	synaptojanin 2 [Source:HGNC Symbol;Acc:HGNC:11504]
VOPP1	1.30214	#N/A	0.29832	#N/A	0.575417	0.64068	0.811631	#N/A	0.7393	#N/A	1.84135	#N/A	#N/A	1.35685	1.36629	1.58964	1.29153	1.13696	1.75254	2.569	1.52449	1.91353	0.615382	2.95379	#N/A	#N/A	#N/A	#N/A	#N/A	1.46117	1.22336	0.653053	1.12721	0.852846	0.31632	#N/A	#N/A	0.206088	0.109875	0.316186	0.376992	0.642515	#N/A	#N/A	#N/A	#N/A	#N/A	#N/A	#N/A	#N/A	0.323374	#N/A	0.561847	1.04338	#N/A	0.772306	3.32479	1.29784	#N/A	1.10791	#N/A	#N/A	#N/A	36	ENSG00000154978	VOPP1	protein_coding	VOPP1 WW domain binding protein [Source:HGNC Symbol;Acc:HGNC:34518]
TSPAN7	3.15711	3.13863	#N/A	#N/A	#N/A	#N/A	#N/A	#N/A	#N/A	#N/A	0.974298	#N/A	0.386166	8.6849	5.46972	6.51559	3.99999	6.85747	4.75659	7.19318	7.9388	8.30161	1.33283	5.66775	3.24262	#N/A	4.16663	4.40775	3.53265	3.34372	3.77858	2.06807	2.29592	1.1406	#N/A	#N/A	#N/A	#N/A	#N/A	#N/A	#N/A	#N/A	#N/A	#N/A	#N/A	#N/A	#N/A	#N/A	#N/A	#N/A	#N/A	8.25472	2.88757	3.4416	4.93527	4.55924	7.24556	5.74464	2.81373	6.29562	0.98641	3.2377	5.46283	36	ENSG00000156298	TSPAN7	protein_coding	tetraspanin 7 [Source:HGNC Symbol;Acc:HGNC:11854]
INPP1	2.14066	1.88001	#N/A	#N/A	#N/A	#N/A	0.789365	#N/A	0.85947	0.48522	1.20402	#N/A	0.688418	#N/A	#N/A	#N/A	#N/A	#N/A	#N/A	#N/A	#N/A	#N/A	#N/A	#N/A	#N/A	0.87358	1.34467	1.37516	1.35391	#N/A	0.948427	1.05611	1.00807	#N/A	1.02703	#N/A	0.764507	0.881508	0.399542	1.10101	1.15438	1.04979	0.245156	0.303319	#N/A	#N/A	#N/A	0.269431	#N/A	#N/A	1.54545	1.03488	1.34601	0.954769	0.787496	2.35184	5.33221	1.45531	1.0607	#N/A	1.23014	2.7745	1.79148	36	ENSG00000151689	INPP1	protein_coding	inositol polyphosphate-1-phosphatase [Source:HGNC Symbol;Acc:HGNC:6071]
HIVEP2	1.00596	#N/A	0.913445	1.06622	0.954566	1.336	1.08933	0.745051	1.60775	#N/A	1.25824	#N/A	0.953018	0.504577	0.301663	0.571804	0.78514	0.467282	#N/A	1.42219	0.4945	0.755381	#N/A	1.15498	0.641245	#N/A	1.61411	1.16752	1.04326	1.7561	0.27594	0.657493	#N/A	#N/A	#N/A	#N/A	#N/A	#N/A	#N/A	#N/A	#N/A	#N/A	#N/A	#N/A	#N/A	#N/A	#N/A	#N/A	0.410181	#N/A	#N/A	0.341179	0.518114	0.814129	0.623099	0.525413	2.91427	1.32742	0.780676	#N/A	#N/A	#N/A	1.73067	36	ENSG00000010818	HIVEP2	protein_coding	HIVEP zinc finger 2 [Source:HGNC Symbol;Acc:HGNC:4921]
CLIC5	3.20309	3.33115	#N/A	#N/A	#N/A	#N/A	#N/A	1.03535	#N/A	#N/A	#N/A	#N/A	#N/A	9.83427	7.16953	8.36706	3.92953	10.1556	8.47505	7.91172	8.31359	6.6353	2.42281	8.64559	5.76491	0.738689	4.72626	4.86306	4.76568	4.18733	7.89241	3.24676	6.69989	2.15719	#N/A	#N/A	#N/A	#N/A	#N/A	#N/A	#N/A	#N/A	#N/A	#N/A	#N/A	#N/A	#N/A	#N/A	#N/A	#N/A	#N/A	9.04251	3.70861	4.6117	6.06175	5.33164	7.80238	9.50709	1.81019	6.82021	1.5462	3.36513	3.5438	36	ENSG00000112782	CLIC5	protein_coding	chloride intracellular channel 5 [Source:HGNC Symbol;Acc:HGNC:13517]
#233928	1.49944	2.64257	5.48918	4.91935	5.1166	6.02988	4.15715	3.92046	3.95812	#N/A	3.70939	#N/A	2.43439	#N/A	1.04277	#N/A	#N/A	#N/A	#N/A	#N/A	#N/A	#N/A	#N/A	#N/A	#N/A	1.1729	4.0725	4.65521	4.62772	2.78461	#N/A	#N/A	#N/A	#N/A	0.971209	#N/A	#N/A	0.796609	#N/A	0.535943	0.807862	0.788591	#N/A	0.394527	#N/A	#N/A	#N/A	0.21504	1.27049	#N/A	#N/A	4.44276	3.08064	2.81838	4.50969	3.94889	4.46813	5.1206	3.67881	#N/A	1.0188	4.25644	3.63002	36	ENSG00000233928		lncRNA	novel transcript
NGLY1	1.09031	#N/A	0.866435	0.448425	1.04221	1.39669	1.23175	0.413692	1.7597	#N/A	2.29952	1.22146	0.87231	0.898351	0.705486	1.04376	1.03016	1.32658	1.23524	2.18156	#N/A	1.54866	0.530523	2.21244	1.15123	#N/A	0.992186	0.481383	0.454735	#N/A	0.565293	#N/A	0.456979	#N/A	#N/A	#N/A	#N/A	#N/A	#N/A	#N/A	#N/A	#N/A	#N/A	#N/A	#N/A	#N/A	#N/A	#N/A	#N/A	#N/A	#N/A	1.79184	1.21474	1.14986	2.7651	2.93623	4.0613	3.69302	1.05747	1.95807	#N/A	#N/A	#N/A	36	ENSG00000151092	NGLY1	protein_coding	N-glycanase 1 [Source:HGNC Symbol;Acc:HGNC:17646]
DNM1L	0.840382	0.931377	1.08266	0.763482	0.860095	1.37894	1.01702	0.861688	2.03044	0.36778	2.92424	1.13939	0.832846	#N/A	0.496753	0.434761	0.801956	#N/A	#N/A	1.20936	#N/A	#N/A	#N/A	1.42894	0.780889	#N/A	0.932319	0.735899	0.443392	1.36701	0.337729	#N/A	#N/A	#N/A	#N/A	#N/A	0.249158	#N/A	#N/A	#N/A	#N/A	#N/A	#N/A	#N/A	#N/A	#N/A	#N/A	#N/A	#N/A	0.242208	#N/A	0.551399	0.305833	0.492618	0.663415	1.09602	2.47975	1.67293	#N/A	1.45524	#N/A	1.14151	1.37344	36	ENSG00000087470	DNM1L	protein_coding	dynamin 1 like [Source:HGNC Symbol;Acc:HGNC:2973]
COX15	1.44465	1.63598	1.58452	1.26607	2.34229	2.05101	1.43421	1.18486	4.10253	#N/A	3.07707	1.16648	0.664954	0.507427	0.998458	#N/A	0.632624	#N/A	0.912049	2.60555	#N/A	#N/A	#N/A	1.85111	0.748309	#N/A	1.03884	0.797296	0.704089	2.85889	0.813264	#N/A	#N/A	#N/A	#N/A	#N/A	#N/A	#N/A	#N/A	#N/A	#N/A	#N/A	#N/A	#N/A	#N/A	#N/A	#N/A	#N/A	#N/A	0.222057	#N/A	1.07891	0.806101	1.35204	1.18595	2.07737	3.32318	3.67405	1.40054	1.73648	0.613556	0.818467	#N/A	36	ENSG00000014919	COX15	protein_coding	cytochrome c oxidase assembly homolog COX15 [Source:HGNC Symbol;Acc:HGNC:2263]
SRSF2	0.989184	#N/A	1.22592	0.85206	1.03638	1.37112	1.27785	0.984748	2.63097	0.260401	2.65627	#N/A	0.849749	0.303287	0.310121	0.420058	1.20158	#N/A	0.707511	1.27651	#N/A	#N/A	#N/A	1.46728	0.87415	#N/A	0.958072	0.83967	0.752664	#N/A	0.226104	#N/A	0.407903	#N/A	#N/A	#N/A	0.33559	#N/A	#N/A	#N/A	#N/A	#N/A	#N/A	#N/A	#N/A	#N/A	#N/A	#N/A	0.854965	#N/A	#N/A	0.564741	0.38675	0.63494	0.580404	1.66305	3.30226	2.30491	0.937999	1.63932	#N/A	#N/A	0.712516	36	ENSG00000161547	SRSF2	protein_coding	serine and arginine rich splicing factor 2 [Source:HGNC Symbol;Acc:HGNC:10783]
RFC3	1.19892	1.24416	0.343035	#N/A	0.583701	1.1335	#N/A	0.515037	1.0164	#N/A	1.37211	#N/A	#N/A	0.833452	0.66914	1.05144	0.796585	0.879042	1.01749	1.24766	0.784716	#N/A	#N/A	1.56339	0.813379	#N/A	1.17407	1.42457	1.21262	2.52386	#N/A	#N/A	#N/A	#N/A	#N/A	#N/A	#N/A	#N/A	#N/A	#N/A	#N/A	#N/A	#N/A	#N/A	#N/A	#N/A	#N/A	#N/A	0.912011	#N/A	0.277629	1.14011	0.678423	1.3497	1.98745	1.6258	2.72592	0.98578	1.10498	1.08614	0.645789	2.44718	2.78583	36	ENSG00000133119	RFC3	protein_coding	replication factor C subunit 3 [Source:HGNC Symbol;Acc:HGNC:9971]
SNX27	1.06095	#N/A	1.09702	1.1219	1.2508	1.26634	1.41699	1.18142	2.1573	0.259166	1.31404	#N/A	0.957701	0.479097	0.584646	0.667915	0.909223	0.418122	#N/A	1.78614	#N/A	1.23696	#N/A	1.52271	0.554818	#N/A	0.556148	0.693137	#N/A	#N/A	0.956179	0.830765	0.61115	#N/A	#N/A	#N/A	#N/A	#N/A	#N/A	#N/A	#N/A	0.326724	#N/A	#N/A	#N/A	#N/A	#N/A	#N/A	#N/A	#N/A	#N/A	0.57406	0.739891	0.651184	#N/A	1.35219	2.47654	1.61491	1.28594	1.19546	#N/A	0.910873	1.05996	36	ENSG00000143376	SNX27	protein_coding	sorting nexin 27 [Source:HGNC Symbol;Acc:HGNC:20073]
#286863	1.86264	#N/A	4.65296	3.64208	2.86549	5.99773	2.99127	2.99685	4.00417	0.784181	2.29385	#N/A	1.23329	#N/A	#N/A	#N/A	#N/A	#N/A	#N/A	#N/A	#N/A	#N/A	#N/A	#N/A	#N/A	#N/A	4.86534	5.58869	3.17544	#N/A	0.822162	#N/A	#N/A	1.14899	0.600855	#N/A	0.742591	1.08036	1.12853	1.0884	0.828117	#N/A	1.31532	0.670333	0.752345	#N/A	#N/A	0.876975	#N/A	0.752732	1.10195	1.41355	1.55586	0.82515	1.50116	1.28784	#N/A	1.62689	#N/A	#N/A	#N/A	3.75413	2.09388	36	ENSG00000286863		lncRNA	novel transcript
TSIX	1.32721	1.87242	0.925429	0.763284	1.00297	1.93514	1.48034	1.04552	2.78765	#N/A	1.09137	#N/A	0.920618	0.598766	1.26667	1.02455	0.95437	0.592159	0.678179	1.96408	0.91238	#N/A	#N/A	1.2101	1.14558	#N/A	2.38705	1.73731	2.23603	#N/A	0.250074	#N/A	#N/A	#N/A	#N/A	#N/A	#N/A	#N/A	#N/A	#N/A	#N/A	#N/A	#N/A	#N/A	#N/A	#N/A	#N/A	#N/A	#N/A	#N/A	#N/A	0.328007	0.637102	0.784187	0.85508	1.28177	2.24921	1.49625	0.840996	3.29826	#N/A	2.28475	2.17491	36	ENSG00000270641	TSIX	lncRNA	TSIX transcript, XIST antisense RNA [Source:HGNC Symbol;Acc:HGNC:12377]
EFNB2	1.81082	2.70897	#N/A	#N/A	#N/A	#N/A	#N/A	#N/A	#N/A	#N/A	#N/A	#N/A	#N/A	6.88277	5.95799	5.1938	1.95376	6.81314	5.07075	4.00151	4.65878	5.52499	1.55285	2.32007	#N/A	#N/A	2.23582	1.86203	2.75381	#N/A	5.52338	#N/A	4.36222	2.05391	1.60331	#N/A	1.03139	1.30621	#N/A	1.54974	2.08878	2.32347	#N/A	#N/A	#N/A	#N/A	#N/A	#N/A	#N/A	#N/A	2.40327	3.85482	1.05555	1.9303	2.50954	1.96059	1.01593	2.05242	#N/A	1.65924	1.12582	2.79378	#N/A	36	ENSG00000125266	EFNB2	protein_coding	ephrin B2 [Source:HGNC Symbol;Acc:HGNC:3227]
#248431	2.52868	#N/A	3.72036	3.24806	4.42818	4.03942	3.63056	4.02932	2.40594	#N/A	#N/A	#N/A	2.14776	8.30146	6.36562	6.30245	2.02848	5.21147	3.21421	1.67959	2.33369	2.10017	#N/A	1.62389	1.81484	#N/A	2.32806	3.78185	1.72548	#N/A	3.00822	2.08248	1.65451	#N/A	#N/A	#N/A	#N/A	#N/A	#N/A	#N/A	#N/A	#N/A	#N/A	#N/A	#N/A	#N/A	#N/A	#N/A	#N/A	0.546466	#N/A	5.02743	2.56197	2.44799	3.90177	3.64999	1.54573	4.02771	3.23506	#N/A	#N/A	2.29877	#N/A	36	ENSG00000248431		lncRNA	novel transcript
LINC01031	2.03368	#N/A	2.82667	1.74297	0.987047	3.18233	1.37028	4.71406	#N/A	#N/A	#N/A	#N/A	3.02736	3.98604	3.14558	3.19793	1.9132	2.6886	#N/A	#N/A	1.38453	#N/A	#N/A	1.25619	#N/A	1.10716	4.4853	#N/A	3.07744	#N/A	2.1904	1.1941	#N/A	#N/A	#N/A	#N/A	0.796327	0.624693	1.0881	1.43007	1.1863	0.85996	0.952024	#N/A	#N/A	#N/A	#N/A	0.897003	#N/A	0.956835	1.20341	2.88467	1.70343	1.6104	1.49434	1.758	#N/A	1.97945	#N/A	#N/A	#N/A	#N/A	#N/A	36	ENSG00000232077	LINC01031	lncRNA	long intergenic non-protein coding RNA 1031 [Source:HGNC Symbol;Acc:HGNC:49017]
ACTB	1.18296	1.51379	1.16265	#N/A	1.40158	#N/A	1.00378	0.590047	1.00292	#N/A	1.47147	#N/A	#N/A	3.10333	2.11223	2.06226	1.79312	3.31624	2.99746	1.24804	2.84827	2.04892	0.866774	3.2279	#N/A	#N/A	2.27465	1.68627	1.29453	#N/A	3.00398	1.59026	2.0358	1.43719	0.290904	#N/A	0.556839	0.200518	#N/A	0.206219	0.244443	0.643356	#N/A	#N/A	#N/A	#N/A	#N/A	#N/A	0.644935	#N/A	0.476428	#N/A	#N/A	#N/A	#N/A	#N/A	#N/A	#N/A	#N/A	#N/A	#N/A	1.98221	1.36641	36	ENSG00000075624	ACTB	protein_coding	actin beta [Source:HGNC Symbol;Acc:HGNC:132]
#224819	1.96082	#N/A	3.88361	2.37786	3.28327	4.46828	2.42189	3.2777	2.77064	#N/A	1.3855	#N/A	2.16859	1.10502	2.05633	3.0004	5.02307	#N/A	#N/A	#N/A	1.81991	#N/A	#N/A	#N/A	2.17237	#N/A	5.23021	1.5173	4.00985	#N/A	2.32469	2.70231	5.19414	1.27175	#N/A	#N/A	#N/A	#N/A	#N/A	#N/A	#N/A	#N/A	0.361486	#N/A	#N/A	#N/A	#N/A	#N/A	#N/A	1.8157	#N/A	4.00216	3.16879	2.51156	4.01352	3.09229	1.86362	4.29959	3.60995	1.26116	#N/A	3.64061	2.61405	36	ENSG00000224819		lncRNA	novel transcript
NSFL1C	1.0613	#N/A	2.8292	1.76292	2.11398	2.90918	1.67435	1.52182	2.72368	#N/A	5.72176	#N/A	1.11665	1.69539	1.53658	1.8981	1.0548	1.59528	1.83128	2.28933	2.11156	1.15917	#N/A	3.13936	1.45736	#N/A	#N/A	#N/A	#N/A	#N/A	1.03653	#N/A	0.574006	#N/A	#N/A	#N/A	0.26122	#N/A	#N/A	#N/A	#N/A	#N/A	#N/A	#N/A	#N/A	#N/A	#N/A	#N/A	0.846651	#N/A	#N/A	1.76547	1.64739	1.95362	1.50694	1.52629	3.45599	3.31586	#N/A	4.11222	0.862265	0.93231	1.41437	36	ENSG00000088833	NSFL1C	protein_coding	NSFL1 cofactor [Source:HGNC Symbol;Acc:HGNC:15912]
SMYD2	0.976688	#N/A	1.61241	1.06002	0.850095	1.50627	1.10781	1.58249	2.05658	#N/A	3.18619	#N/A	0.965276	2.7482	1.77857	2.36821	2.11042	2.05235	2.57989	5.25572	1.48815	3.28212	0.619095	3.45419	1.16053	1.82348	1.29521	1.65848	1.92636	2.99297	1.90341	#N/A	2.40568	#N/A	#N/A	#N/A	#N/A	#N/A	#N/A	#N/A	#N/A	#N/A	#N/A	#N/A	#N/A	#N/A	#N/A	#N/A	#N/A	#N/A	#N/A	0.881674	1.06406	#N/A	#N/A	1.41624	3.47566	3.04464	1.13088	2.58335	#N/A	#N/A	#N/A	36	ENSG00000143499	SMYD2	protein_coding	SET and MYND domain containing 2 [Source:HGNC Symbol;Acc:HGNC:20982]
F5	1.87393	#N/A	6.08678	3.21927	3.07387	2.6629	3.72949	2.85092	#N/A	#N/A	2.42771	#N/A	3.82394	5.47269	4.52744	4.68908	1.57627	3.45644	3.03244	1.91757	2.74007	2.01459	#N/A	2.38934	1.95408	#N/A	2.8555	3.89157	3.87595	#N/A	3.03862	#N/A	1.25233	#N/A	#N/A	#N/A	#N/A	#N/A	#N/A	#N/A	#N/A	#N/A	0.644493	#N/A	#N/A	#N/A	#N/A	#N/A	#N/A	0.489519	#N/A	5.53076	3.11262	3.96923	2.35652	3.24186	1.83018	4.02609	2.24837	#N/A	#N/A	2.15859	#N/A	36	ENSG00000198734	F5	protein_coding	coagulation factor V [Source:HGNC Symbol;Acc:HGNC:3542]
#227197	1.75243	#N/A	3.19567	2.68753	1.35395	4.64788	1.16722	1.5514	4.24092	#N/A	1.64612	#N/A	2.03618	2.18041	1.80175	1.80124	2.13492	2.66664	#N/A	#N/A	#N/A	#N/A	#N/A	1.71586	2.20439	#N/A	3.14875	2.13484	1.64571	#N/A	1.95069	#N/A	1.8739	#N/A	#N/A	#N/A	0.381913	#N/A	#N/A	#N/A	#N/A	#N/A	#N/A	#N/A	#N/A	#N/A	#N/A	#N/A	#N/A	0.314358	#N/A	2.07091	1.49009	2.09393	1.38814	1.13279	2.38373	2.79338	1.69632	1.49447	2.22388	1.28301	1.74458	36	ENSG00000227197		lncRNA	novel transcript
SPI1	1.50515	#N/A	3.4655	1.8347	3.46325	2.42497	3.13979	3.13383	4.5958	0.632436	3.44059	1.69969	1.1906	3.52028	3.72108	3.29963	2.35246	2.80569	2.29325	2.43211	1.84691	2.54025	1.26147	3.83562	3.65416	#N/A	#N/A	#N/A	#N/A	#N/A	1.34143	#N/A	1.43855	#N/A	#N/A	#N/A	#N/A	#N/A	#N/A	#N/A	#N/A	#N/A	#N/A	#N/A	#N/A	#N/A	#N/A	#N/A	#N/A	#N/A	#N/A	3.74752	4.76221	1.77267	4.68843	4.43707	2.87947	4.73839	1.43911	#N/A	#N/A	4.75548	3.5243	36	ENSG00000066336	SPI1	protein_coding	Spi-1 proto-oncogene [Source:HGNC Symbol;Acc:HGNC:11241]
#287508	1.36067	2.3997	3.67966	2.65598	3.2784	1.74006	1.57875	2.26229	2.43489	0.806206	2.38366	1.98251	1.85695	#N/A	1.03318	0.773949	1.35453	#N/A	#N/A	1.42819	#N/A	#N/A	#N/A	#N/A	1.43018	#N/A	4.48306	5.21483	5.26932	#N/A	0.434926	#N/A	#N/A	#N/A	#N/A	#N/A	0.508104	#N/A	#N/A	0.437792	0.241401	#N/A	#N/A	#N/A	#N/A	#N/A	#N/A	#N/A	#N/A	#N/A	0.503734	1.22972	2.67016	1.62552	2.74243	1.29696	3.42649	1.51113	1.94928	#N/A	#N/A	3.27672	3.94087	36	ENSG00000287508		lncRNA	novel transcript, antisense to RORA
TPD52	1.12013	#N/A	#N/A	#N/A	#N/A	#N/A	#N/A	#N/A	#N/A	#N/A	1.07859	#N/A	#N/A	0.997854	2.87544	2.23268	#N/A	1.08121	#N/A	#N/A	2.08379	1.03105	#N/A	1.01974	0.900798	#N/A	1.76593	1.4358	1.38541	1.84498	#N/A	#N/A	#N/A	#N/A	1.37165	1.11552	0.798787	1.49646	0.635298	1.76082	1.86584	1.01079	0.348954	0.73305	0.340349	#N/A	#N/A	0.234176	#N/A	0.191677	2.12092	3.50505	1.77561	1.48715	3.02882	2.14162	2.035	2.64524	1.29028	#N/A	#N/A	#N/A	#N/A	36	ENSG00000076554	TPD52	protein_coding	tumor protein D52 [Source:HGNC Symbol;Acc:HGNC:12005]
CLDN20	1.4725	1.39306	1.48895	1.92877	1.55441	3.2968	2.18973	1.84624	1.53089	#N/A	1.23764	#N/A	1.26812	1.35587	2.36663	2.30739	1.97604	1.57001	1.84377	1.56115	#N/A	4.08446	#N/A	2.22481	1.09757	#N/A	2.14036	1.03944	1.54085	#N/A	0.854849	#N/A	#N/A	#N/A	#N/A	#N/A	0.409492	#N/A	#N/A	#N/A	#N/A	#N/A	0.263046	#N/A	#N/A	#N/A	#N/A	#N/A	#N/A	#N/A	0.376469	1.35352	0.873398	1.25487	1.81708	1.14605	2.60923	2.14463	2.66539	#N/A	#N/A	#N/A	#N/A	36	ENSG00000171217	CLDN20	protein_coding	claudin 20 [Source:HGNC Symbol;Acc:HGNC:2042]
PPP1CB-DT	1.11018	3.27048	3.73527	2.87303	4.32473	2.65341	2.61816	2.2946	4.0205	#N/A	3.66751	#N/A	1.57965	2.45654	2.46876	2.52609	1.95108	2.74732	1.61977	2.36001	1.56714	2.39047	0.698173	2.12545	1.47262	#N/A	1.37371	0.997695	1.70796	#N/A	#N/A	#N/A	#N/A	#N/A	#N/A	#N/A	#N/A	#N/A	#N/A	#N/A	#N/A	#N/A	0.191583	#N/A	#N/A	#N/A	#N/A	#N/A	#N/A	0.623753	#N/A	0.91459	#N/A	1.14166	1.54289	1.62169	#N/A	2.76092	0.774922	#N/A	#N/A	3.45047	3.17891	36	ENSG00000226833	PPP1CB-DT	lncRNA	PPP1CB divergent transcript [Source:HGNC Symbol;Acc:HGNC:55829]
CBR3-AS1	1.02922	1.74234	1.85579	2.08417	1.75113	3.24006	1.61574	2.21514	2.25301	0.499551	3.08472	#N/A	1.14344	0.507979	0.922008	0.637457	0.794107	0.61323	1.43062	2.47092	#N/A	#N/A	#N/A	1.51867	0.949499	#N/A	0.971185	#N/A	1.51149	#N/A	1.10884	#N/A	1.05556	#N/A	#N/A	#N/A	#N/A	#N/A	#N/A	#N/A	#N/A	#N/A	#N/A	#N/A	#N/A	#N/A	#N/A	#N/A	1.06287	#N/A	0.276795	0.629921	0.730471	0.987661	#N/A	1.06815	2.35124	1.89674	1.78934	#N/A	#N/A	1.68721	2.23902	36	ENSG00000236830	CBR3-AS1	lncRNA	CBR3 antisense RNA 1 [Source:HGNC Symbol;Acc:HGNC:43664]
#228719	1.22705	#N/A	2.2401	1.22905	2.28019	1.66565	1.25412	3.78982	#N/A	1.25393	0.614329	#N/A	#N/A	4.06877	4.6605	4.30041	#N/A	3.0771	1.04691	#N/A	#N/A	#N/A	1.31189	0.636295	1.06216	#N/A	1.8637	#N/A	1.61431	#N/A	3.21878	#N/A	1.79464	#N/A	1.93703	#N/A	#N/A	1.01029	#N/A	0.866787	1.32257	1.96083	#N/A	0.864643	#N/A	#N/A	#N/A	#N/A	#N/A	#N/A	1.23484	2.04535	2.0166	1.55431	1.40066	0.93937	#N/A	1.29253	1.23537	#N/A	#N/A	1.21145	#N/A	36	ENSG00000228719		lncRNA	novel transcript
CENATAC#186166	0.61088	#N/A	0.721954	0.707408	0.90995	1.24765	1.11618	0.618907	1.29451	#N/A	1.49027	#N/A	0.570478	0.548368	0.543198	0.525782	0.870337	0.598667	#N/A	1.83511	0.676328	#N/A	0.367497	2.38153	0.512096	#N/A	0.958137	1.11526	1.15293	#N/A	0.643403	1.11924	0.618482	#N/A	#N/A	#N/A	#N/A	#N/A	#N/A	#N/A	#N/A	#N/A	#N/A	#N/A	#N/A	#N/A	#N/A	#N/A	1.05094	#N/A	#N/A	0.816686	0.453238	0.830204	1.29488	1.18769	3.02706	1.61419	0.743316	#N/A	#N/A	0.619211	#N/A	36	ENSG00000186166	CENATAC	protein_coding	centrosomal AT-AC splicing factor [Source:HGNC Symbol;Acc:HGNC:30460]
#286478	0.948311	2.0098	1.96814	1.55976	1.63	2.57503	2.76829	2.52757	2.88173	0.579496	3.69491	#N/A	1.4103	0.969145	1.51889	0.717863	1.14275	1.48927	#N/A	1.30697	#N/A	1.39655	0.826201	#N/A	2.15001	#N/A	2.14736	2.40127	2.90548	2.34169	0.43657	#N/A	#N/A	#N/A	#N/A	#N/A	0.740765	#N/A	#N/A	#N/A	#N/A	#N/A	#N/A	#N/A	#N/A	#N/A	#N/A	#N/A	#N/A	#N/A	#N/A	1.01561	1.47686	1.61982	#N/A	1.99021	3.17284	1.37548	1.16952	#N/A	#N/A	1.49441	2.1983	36	ENSG00000286478		lncRNA	novel transcript, antisense to HIBADH
ACSL6	1.35075	#N/A	3.59675	1.97702	2.30753	4.39127	3.93019	3.43075	4.2184	#N/A	1.73187	#N/A	3.14319	4.67815	3.88351	3.88266	3.58975	3.47803	3.28668	2.13484	2.81985	1.84708	1.5036	2.97599	1.9265	#N/A	3.50608	2.6387	2.45816	#N/A	2.63099	#N/A	2.92273	1.61319	#N/A	#N/A	#N/A	#N/A	#N/A	#N/A	#N/A	#N/A	#N/A	#N/A	#N/A	#N/A	#N/A	#N/A	#N/A	#N/A	#N/A	2.28922	2.33315	4.11172	2.74144	1.5091	2.20883	1.63674	1.28622	#N/A	#N/A	#N/A	#N/A	36	ENSG00000164398	ACSL6	protein_coding	acyl-CoA synthetase long chain family member 6 [Source:HGNC Symbol;Acc:HGNC:16496]
C9orf153	1.16639	1.68569	2.4724	2.13913	3.30092	3.71787	1.78589	1.78611	2.08975	#N/A	1.77232	#N/A	0.9135	0.887941	1.06938	1.27663	1.29748	0.853981	1.19391	1.22484	1.47438	#N/A	#N/A	2.94848	#N/A	#N/A	2.2603	2.5442	5.92637	2.17835	0.722414	#N/A	0.807845	#N/A	#N/A	#N/A	#N/A	#N/A	#N/A	#N/A	#N/A	#N/A	#N/A	#N/A	#N/A	#N/A	#N/A	#N/A	#N/A	0.221892	#N/A	0.606391	1.15494	1.16731	0.927968	1.08293	4.39098	1.25775	#N/A	#N/A	#N/A	2.84266	3.34185	36	ENSG00000187753	C9orf153	protein_coding	chromosome 9 open reading frame 153 [Source:HGNC Symbol;Acc:HGNC:31456]
ORC4	0.648453	#N/A	0.577751	0.623057	0.66161	1.17331	0.712037	0.757285	1.57259	0.203036	1.10218	#N/A	0.916251	0.864965	0.539163	0.563196	0.441164	0.744596	0.692474	1.64649	#N/A	0.807876	0.445892	1.59547	0.707454	#N/A	1.17765	1.07762	1.55502	#N/A	0.254026	#N/A	#N/A	#N/A	#N/A	#N/A	#N/A	#N/A	#N/A	#N/A	#N/A	#N/A	#N/A	#N/A	#N/A	#N/A	#N/A	#N/A	#N/A	#N/A	#N/A	0.552377	0.394287	0.844908	0.760996	0.984641	2.99194	1.83904	0.899588	#N/A	#N/A	1.1799	0.999465	36	ENSG00000115947	ORC4	protein_coding	origin recognition complex subunit 4 [Source:HGNC Symbol;Acc:HGNC:8490]
CSNK2A1	0.624755	#N/A	0.716452	0.30438	0.678667	1.17846	0.904125	0.235267	1.84742	#N/A	1.70513	#N/A	0.504714	0.656204	0.703843	0.569365	0.886287	0.769616	0.71108	2.63337	1.13245	0.77496	#N/A	1.37992	0.64424	#N/A	0.678665	0.572172	#N/A	1.37715	#N/A	0.672975	#N/A	#N/A	#N/A	#N/A	#N/A	#N/A	#N/A	#N/A	#N/A	#N/A	#N/A	#N/A	#N/A	#N/A	#N/A	#N/A	0.484471	#N/A	#N/A	0.283118	0.350929	0.47121	#N/A	1.15624	3.03336	0.954644	0.618806	1.49804	#N/A	0.773367	0.695223	36	ENSG00000101266	CSNK2A1	protein_coding	casein kinase 2 alpha 1 [Source:HGNC Symbol;Acc:HGNC:2457]
GIN1	0.969297	1.73	2.49056	1.54639	1.49709	2.03862	2.22708	1.87055	3.59189	#N/A	3.3135	#N/A	1.43963	1.4821	1.70112	1.21102	1.15229	1.64419	1.38732	2.6985	1.51676	2.63366	0.55031	2.18411	1.65894	#N/A	0.639413	#N/A	#N/A	2.05238	0.882704	#N/A	0.82034	#N/A	#N/A	#N/A	#N/A	#N/A	#N/A	#N/A	#N/A	#N/A	#N/A	#N/A	#N/A	#N/A	#N/A	#N/A	#N/A	#N/A	#N/A	1.7302	1.04198	1.7558	1.30221	1.62823	2.7284	2.19865	#N/A	#N/A	#N/A	0.840329	1.17845	36	ENSG00000145723	GIN1	protein_coding	gypsy retrotransposon integrase 1 [Source:HGNC Symbol;Acc:HGNC:25959]
OSBPL8	0.563352	#N/A	0.490197	0.511912	0.508353	0.743925	0.708166	0.448743	1.62252	#N/A	0.826884	#N/A	0.355357	0.722054	0.693851	0.42727	0.563697	0.492207	0.748818	1.35435	0.530426	0.817849	#N/A	0.956036	0.620803	#N/A	#N/A	0.541278	#N/A	#N/A	0.671192	0.573998	0.550587	#N/A	#N/A	#N/A	#N/A	#N/A	#N/A	#N/A	#N/A	#N/A	0.119934	#N/A	#N/A	#N/A	#N/A	#N/A	#N/A	0.18655	#N/A	0.59846	0.51585	0.732912	0.659784	0.857995	2.11447	1.45511	0.468796	1.28277	#N/A	#N/A	#N/A	36	ENSG00000091039	OSBPL8	protein_coding	oxysterol binding protein like 8 [Source:HGNC Symbol;Acc:HGNC:16396]
LIMK1	1.24303	#N/A	1.14077	2.28501	1.05562	#N/A	3.10983	1.37212	0.943342	#N/A	1.68319	#N/A	1.42299	0.973995	0.973184	0.995382	1.30326	0.759752	1.27962	2.05978	1.36476	#N/A	#N/A	1.28098	#N/A	#N/A	#N/A	#N/A	#N/A	#N/A	1.55688	1.1698	1.06755	#N/A	0.403036	#N/A	#N/A	0.546817	#N/A	#N/A	0.625902	0.632629	#N/A	#N/A	#N/A	#N/A	#N/A	0.30503	#N/A	#N/A	#N/A	1.62371	1.10551	1.38159	1.79238	3.23269	3.50765	0.876976	1.24916	2.92019	#N/A	2.14027	#N/A	36	ENSG00000106683	LIMK1	protein_coding	LIM domain kinase 1 [Source:HGNC Symbol;Acc:HGNC:6613]
GGCX	0.862569	1.72274	1.84093	1.53432	1.90269	1.90366	2.52253	1.29311	2.99467	#N/A	3.11732	1.25827	1.13202	0.659693	1.17053	1.17603	1.11978	0.963963	1.44993	1.78876	1.40128	1.07073	0.464354	3.22944	1.1512	#N/A	1.36452	0.846735	1.66947	#N/A	0.319014	#N/A	#N/A	#N/A	#N/A	#N/A	0.333301	#N/A	#N/A	#N/A	#N/A	#N/A	#N/A	#N/A	#N/A	#N/A	#N/A	#N/A	#N/A	#N/A	#N/A	0.350949	#N/A	0.772911	#N/A	1.29403	2.01299	2.11089	#N/A	#N/A	#N/A	1.51594	1.2643	36	ENSG00000115486	GGCX	protein_coding	gamma-glutamyl carboxylase [Source:HGNC Symbol;Acc:HGNC:4247]
GPR155	0.79576	#N/A	0.888473	0.936009	0.817294	1.62236	1.13815	1.386	1.72319	#N/A	1.38855	#N/A	0.536472	2.46331	2.13932	1.91138	1.99349	1.68135	3.25623	5.47391	1.00443	3.00045	0.661744	2.56397	1.22667	#N/A	#N/A	#N/A	#N/A	1.9313	1.15648	#N/A	0.559602	1.02428	#N/A	#N/A	#N/A	#N/A	#N/A	#N/A	#N/A	#N/A	#N/A	#N/A	#N/A	#N/A	#N/A	#N/A	#N/A	#N/A	#N/A	2.39671	1.36963	1.12713	3.63656	2.70812	3.86863	4.22405	1.0539	1.60101	#N/A	#N/A	1.01698	36	ENSG00000163328	GPR155	protein_coding	G protein-coupled receptor 155 [Source:HGNC Symbol;Acc:HGNC:22951]
FTX	#N/A	1.79511	0.73388	0.763378	0.844342	1.28158	1.09665	0.432728	1.3671	0.192922	1.44418	#N/A	0.537701	#N/A	#N/A	#N/A	#N/A	#N/A	#N/A	0.910232	#N/A	#N/A	#N/A	0.939791	#N/A	#N/A	0.75953	0.952988	1.24547	0.892998	0.139856	0.451518	#N/A	#N/A	0.11168	#N/A	#N/A	0.14128	0.0889914	0.209763	0.182526	0.372482	#N/A	#N/A	#N/A	#N/A	#N/A	#N/A	0.97948	#N/A	#N/A	0.359826	0.211902	#N/A	0.861833	0.90252	2.04921	1.15871	0.646097	1.00249	#N/A	1.55971	2.00956	36	ENSG00000230590	FTX	lncRNA	FTX transcript, XIST regulator [Source:HGNC Symbol;Acc:HGNC:37190]
PKNOX2	#N/A	3.68731	5.64197	3.64209	3.97865	6.2708	3.90595	2.6093	4.089	0.390116	3.02827	#N/A	1.08833	0.758487	1.04318	0.68762	0.74886	0.399215	1.40466	1.5019	0.900493	#N/A	0.322472	0.943499	0.969023	0.778666	4.17984	3.45876	4.52078	4.50215	#N/A	#N/A	#N/A	#N/A	#N/A	#N/A	#N/A	0.142599	#N/A	#N/A	0.167463	#N/A	#N/A	#N/A	#N/A	#N/A	#N/A	#N/A	#N/A	#N/A	#N/A	#N/A	0.773604	#N/A	0.689399	0.875108	1.12765	0.779522	#N/A	#N/A	#N/A	5.31069	7.1092	36	ENSG00000165495	PKNOX2	protein_coding	PBX/knotted 1 homeobox 2 [Source:HGNC Symbol;Acc:HGNC:16714]
GTF2IRD2B	#N/A	2.76185	2.89479	1.50569	2.9246	3.10012	2.52836	1.59469	2.9558	#N/A	2.32157	0.887086	1.02345	0.659347	0.790029	0.435629	0.769772	0.679201	0.65677	1.18859	#N/A	#N/A	#N/A	1.15364	0.770691	#N/A	1.24212	1.17772	2.21081	#N/A	0.379466	#N/A	0.347193	#N/A	#N/A	#N/A	#N/A	#N/A	#N/A	#N/A	#N/A	#N/A	#N/A	#N/A	#N/A	#N/A	#N/A	#N/A	#N/A	#N/A	#N/A	0.579701	0.478677	0.596653	1.11096	0.641371	3.05208	1.16591	1.1123	0.912472	#N/A	0.866496	1.73255	36	ENSG00000174428	GTF2IRD2B	protein_coding	GTF2I repeat domain containing 2B [Source:HGNC Symbol;Acc:HGNC:33125]
ME3	#N/A	3.0366	0.995685	#N/A	1.13433	1.62723	0.962912	0.443478	1.14211	#N/A	1.29458	#N/A	0.654891	2.19665	1.80338	1.56048	1.61304	2.12419	1.99712	2.56171	2.40528	1.71135	#N/A	2.30892	1.18417	#N/A	1.49804	1.82184	2.54746	2.07155	0.568318	#N/A	#N/A	#N/A	#N/A	#N/A	#N/A	#N/A	#N/A	#N/A	#N/A	#N/A	#N/A	#N/A	#N/A	#N/A	#N/A	#N/A	#N/A	#N/A	#N/A	1.30001	0.537361	0.625701	2.06434	1.55781	2.37848	2.07416	0.924132	1.93599	#N/A	3.91644	2.69639	36	ENSG00000151376	ME3	protein_coding	malic enzyme 3 [Source:HGNC Symbol;Acc:HGNC:6985]
IMMP2L	#N/A	1.25418	0.577948	0.627759	0.841413	1.37887	0.766557	0.499948	1.17451	#N/A	0.815784	#N/A	0.432491	0.402345	0.778792	#N/A	#N/A	0.366919	0.646503	1.11319	#N/A	0.441134	#N/A	1.16579	0.367803	#N/A	0.695675	1.05499	1.46725	0.731493	0.397562	0.483109	#N/A	#N/A	0.107669	#N/A	#N/A	#N/A	#N/A	0.0952971	0.08401	#N/A	#N/A	#N/A	#N/A	#N/A	#N/A	#N/A	0.576899	#N/A	#N/A	0.393891	#N/A	#N/A	0.882323	0.814231	2.20939	1.01155	#N/A	1.08593	#N/A	1.18267	2.13454	36	ENSG00000184903	IMMP2L	protein_coding	inner mitochondrial membrane peptidase subunit 2 [Source:HGNC Symbol;Acc:HGNC:14598]
SCAPER	#N/A	1.44101	#N/A	#N/A	#N/A	0.652875	#N/A	#N/A	0.577506	#N/A	0.682594	#N/A	0.388862	0.473559	0.543127	0.546624	0.590874	0.467145	0.528706	1.15237	#N/A	0.651157	0.359503	0.895474	0.489966	#N/A	0.594345	0.81056	0.821394	#N/A	0.349362	#N/A	#N/A	#N/A	#N/A	#N/A	#N/A	#N/A	#N/A	0.185322	0.104612	#N/A	0.0761423	#N/A	#N/A	#N/A	#N/A	#N/A	0.459001	#N/A	0.157971	0.890311	0.561253	0.853962	1.21527	0.973593	3.14016	1.59043	0.621971	0.978504	#N/A	0.479079	1.30408	36	ENSG00000140386	SCAPER	protein_coding	S-phase cyclin A associated protein in the ER [Source:HGNC Symbol;Acc:HGNC:13081]
JDP2	#N/A	2.97032	0.866922	1.1846	0.762084	1.2472	1.01917	1.56689	1.21011	#N/A	2.44415	#N/A	0.644915	0.435541	#N/A	#N/A	#N/A	0.653616	#N/A	#N/A	#N/A	0.996256	#N/A	#N/A	#N/A	#N/A	#N/A	0.978166	1.03353	3.2434	1.46052	#N/A	0.96767	#N/A	0.613238	#N/A	#N/A	0.436423	#N/A	0.412224	0.533998	0.364508	#N/A	#N/A	#N/A	#N/A	#N/A	0.167188	#N/A	#N/A	0.328922	1.40398	1.63722	1.91756	1.26414	1.27635	3.15558	2.39011	0.980456	2.94374	#N/A	3.45096	2.65431	36	ENSG00000140044	JDP2	protein_coding	Jun dimerization protein 2 [Source:HGNC Symbol;Acc:HGNC:17546]
SNED1	#N/A	2.56491	1.67005	1.54743	1.78248	2.47418	2.46117	0.793154	2.19653	#N/A	1.43538	0.581887	1.16612	#N/A	0.861629	0.4855	#N/A	#N/A	#N/A	0.925717	#N/A	#N/A	#N/A	0.66515	0.674459	0.802193	3.1487	3.5289	2.32532	3.50577	#N/A	#N/A	#N/A	#N/A	#N/A	#N/A	#N/A	#N/A	0.112265	#N/A	#N/A	#N/A	0.110419	#N/A	#N/A	#N/A	#N/A	#N/A	0.717346	#N/A	#N/A	2.77055	2.12736	1.77579	3.64839	2.15128	3.8612	3.28847	1.96515	1.13081	0.835822	2.43091	3.66605	36	ENSG00000162804	SNED1	protein_coding	sushi, nidogen and EGF like domains 1 [Source:HGNC Symbol;Acc:HGNC:24696]
SLC13A4	#N/A	3.64376	0.552691	1.28532	1.18843	1.74892	1.13297	1.24147	1.69327	0.366075	1.41317	#N/A	0.937148	0.906553	0.973642	0.596114	1.02097	0.88732	#N/A	1.62776	#N/A	#N/A	0.615214	3.22443	1.56693	#N/A	2.00797	2.04417	1.94688	#N/A	0.341539	#N/A	0.566083	#N/A	#N/A	#N/A	#N/A	#N/A	#N/A	#N/A	#N/A	#N/A	#N/A	#N/A	#N/A	#N/A	#N/A	#N/A	#N/A	#N/A	#N/A	0.921443	1.06055	0.928171	1.20429	1.92887	5.04141	2.324	1.48861	1.22961	#N/A	1.19596	1.01072	36	ENSG00000164707	SLC13A4	protein_coding	solute carrier family 13 member 4 [Source:HGNC Symbol;Acc:HGNC:15827]
CRTC3	#N/A	1.8231	1.19562	0.975328	1.46305	1.50463	1.52686	0.656205	2.1509	0.340541	2.24754	#N/A	#N/A	0.381755	0.766569	0.600492	0.852589	0.526779	#N/A	1.03817	0.648713	#N/A	0.393882	0.959367	#N/A	#N/A	0.884496	0.775992	0.869241	#N/A	0.327277	#N/A	0.309164	#N/A	0.480988	#N/A	#N/A	0.289549	0.234452	0.398197	0.399929	0.823109	0.160811	#N/A	#N/A	#N/A	#N/A	0.116559	0.743878	#N/A	0.715783	#N/A	#N/A	#N/A	#N/A	#N/A	#N/A	#N/A	#N/A	#N/A	#N/A	0.560045	1.03171	36	ENSG00000140577	CRTC3	protein_coding	CREB regulated transcription coactivator 3 [Source:HGNC Symbol;Acc:HGNC:26148]
ENOSF1	#N/A	1.87392	1.25214	0.982516	1.40094	1.71594	1.31823	1.02984	2.28879	0.303333	1.43179	#N/A	0.769476	#N/A	#N/A	#N/A	#N/A	#N/A	#N/A	1.5167	#N/A	#N/A	#N/A	#N/A	0.604598	#N/A	0.770457	1.36846	1.35165	#N/A	#N/A	#N/A	#N/A	#N/A	0.74644	#N/A	0.283875	0.555791	0.181831	0.483451	0.593714	0.541337	0.124175	0.27882	#N/A	#N/A	#N/A	#N/A	0.532655	#N/A	0.871186	0.671231	0.593452	0.605473	1.10613	1.47678	2.673	1.33094	1.16227	#N/A	#N/A	#N/A	0.908233	36	ENSG00000132199	ENOSF1	protein_coding	enolase superfamily member 1 [Source:HGNC Symbol;Acc:HGNC:30365]
MYH7B	#N/A	3.36423	4.59539	2.10581	3.41362	4.84818	3.11831	2.9799	2.46293	#N/A	#N/A	#N/A	#N/A	5.03717	3.5719	4.7085	2.64829	4.11167	2.94947	3.31064	3.81629	2.33326	#N/A	5.18874	2.97504	#N/A	3.62159	3.96562	4.8923	2.35409	1.86049	#N/A	#N/A	#N/A	#N/A	#N/A	#N/A	#N/A	#N/A	#N/A	#N/A	#N/A	#N/A	#N/A	#N/A	#N/A	#N/A	#N/A	#N/A	0.739473	#N/A	6.62567	2.31188	3.31672	6.52668	2.93775	5.04091	4.67594	6.25416	2.89543	#N/A	3.36531	3.2786	36	ENSG00000078814	MYH7B	protein_coding	myosin heavy chain 7B [Source:HGNC Symbol;Acc:HGNC:15906]
MKNK2	#N/A	0.893216	5.29402	2.49908	2.41175	3.15069	2.38823	1.75645	2.56965	#N/A	0.988736	1.07894	3.66189	5.84588	3.86806	4.02554	2.68486	1.53095	1.5531	0.735463	0.922761	1.40757	#N/A	2.76798	2.83743	#N/A	1.90879	1.51555	1.25955	0.689774	#N/A	#N/A	#N/A	#N/A	#N/A	#N/A	#N/A	#N/A	#N/A	#N/A	#N/A	#N/A	#N/A	#N/A	#N/A	#N/A	#N/A	#N/A	#N/A	#N/A	#N/A	7.3719	3.86763	1.06864	1.55399	0.953065	3.92558	3.10647	1.51828	1.71501	#N/A	#N/A	0.876574	36	ENSG00000099875	MKNK2	protein_coding	MAPK interacting serine/threonine kinase 2 [Source:HGNC Symbol;Acc:HGNC:7111]
HIPK1	#N/A	2.13027	1.34375	1.07083	1.12937	1.05521	0.889012	0.929215	2.09051	#N/A	1.51403	#N/A	#N/A	0.829758	0.883801	0.936156	0.686477	#N/A	1.04802	3.56557	0.945484	1.56513	#N/A	1.17754	0.973021	#N/A	#N/A	1.04132	#N/A	#N/A	0.497693	#N/A	#N/A	#N/A	0.434976	#N/A	0.538182	0.423163	#N/A	0.459904	0.507861	0.597439	#N/A	#N/A	#N/A	#N/A	#N/A	#N/A	#N/A	#N/A	#N/A	0.758007	0.775613	1.0491	1.75319	1.14124	2.12221	2.34993	1.08522	1.34075	#N/A	#N/A	#N/A	36	ENSG00000163349	HIPK1	protein_coding	homeodomain interacting protein kinase 1 [Source:HGNC Symbol;Acc:HGNC:19006]
CTIF#134030	#N/A	1.50154	#N/A	0.405123	#N/A	#N/A	#N/A	#N/A	#N/A	#N/A	1.0111	#N/A	0.416364	1.40026	#N/A	0.851172	#N/A	1.29484	1.58675	2.4513	0.719633	1.88953	0.717777	1.97515	0.732981	#N/A	0.839898	1.04908	0.769343	4.7572	0.804508	#N/A	0.624148	#N/A	0.376786	#N/A	#N/A	0.284634	#N/A	0.193354	0.330126	0.515175	#N/A	#N/A	#N/A	#N/A	#N/A	#N/A	#N/A	#N/A	0.380041	1.09891	0.674725	#N/A	1.42686	1.43706	2.38454	1.78537	0.94536	1.89728	#N/A	3.37364	2.30236	36	ENSG00000134030	CTIF	protein_coding	cap binding complex dependent translation initiation factor [Source:HGNC Symbol;Acc:HGNC:23925]
TOGARAM2	#N/A	1.7111	7.13059	3.12678	3.65955	7.08378	3.91111	4.75797	7.12352	#N/A	2.27005	#N/A	1.9994	2.62264	2.13262	1.62588	1.64702	4.24572	4.40272	2.75365	1.02228	1.19655	#N/A	2.64659	2.62338	#N/A	4.86352	3.04991	2.95805	1.6969	#N/A	#N/A	#N/A	#N/A	#N/A	#N/A	#N/A	#N/A	#N/A	#N/A	#N/A	#N/A	0.150932	#N/A	0.0469795	#N/A	#N/A	#N/A	#N/A	1.59626	#N/A	3.24483	1.62835	#N/A	2.83471	2.53366	3.29877	2.94081	2.8399	0.918231	#N/A	#N/A	#N/A	36	ENSG00000189350	TOGARAM2	protein_coding	TOG array regulator of axonemal microtubules 2 [Source:HGNC Symbol;Acc:HGNC:33715]
CACUL1	#N/A	1.45085	0.696574	0.511248	0.503547	1.03487	1.42904	1.12874	2.05199	#N/A	1.52826	#N/A	0.859886	0.859174	0.656508	0.823028	0.773431	1.11739	1.12222	1.6878	0.645357	1.12448	#N/A	1.11894	1.72368	#N/A	#N/A	#N/A	#N/A	#N/A	#N/A	#N/A	#N/A	#N/A	#N/A	#N/A	#N/A	#N/A	#N/A	#N/A	0.16184	0.30747	#N/A	#N/A	#N/A	#N/A	#N/A	#N/A	0.739694	#N/A	0.193358	1.172	0.830791	1.3893	1.5673	1.31497	2.43454	2.26138	0.756604	1.10827	#N/A	1.21232	1.01461	36	ENSG00000151893	CACUL1	protein_coding	CDK2 associated cullin domain 1 [Source:HGNC Symbol;Acc:HGNC:23727]
AK9	#N/A	1.65782	#N/A	#N/A	0.453727	#N/A	0.789766	0.342842	#N/A	#N/A	0.898299	#N/A	#N/A	1.67613	1.18303	1.93472	1.48842	1.67079	1.99163	2.10714	1.38741	2.01557	0.727724	2.1437	0.911102	0.830669	1.51013	1.61386	1.59671	#N/A	0.968887	0.970286	0.748486	#N/A	#N/A	#N/A	#N/A	#N/A	#N/A	#N/A	#N/A	#N/A	#N/A	#N/A	#N/A	#N/A	#N/A	#N/A	#N/A	#N/A	0.177606	1.52751	1.16526	1.45402	1.59413	1.85577	1.68962	2.81121	0.923664	1.61068	0.646512	0.638908	#N/A	36	ENSG00000155085	AK9	protein_coding	adenylate kinase 9 [Source:HGNC Symbol;Acc:HGNC:33814]
RAB40C	#N/A	1.81336	0.613747	#N/A	0.783098	0.938508	#N/A	#N/A	1.32075	#N/A	2.62705	#N/A	0.52875	1.30746	1.36032	1.33403	0.904335	1.35539	1.41639	1.2543	0.821472	0.769414	#N/A	1.21801	1.27551	#N/A	1.139	1.73395	1.82968	2.95301	0.81548	#N/A	0.600429	#N/A	#N/A	#N/A	#N/A	#N/A	#N/A	#N/A	#N/A	#N/A	#N/A	#N/A	#N/A	#N/A	#N/A	#N/A	1.26959	#N/A	0.283914	0.995922	0.515497	1.62195	0.910239	1.64349	2.19296	2.25565	0.886584	#N/A	#N/A	1.17594	1.3954	36	ENSG00000197562	RAB40C	protein_coding	RAB40C, member RAS oncogene family [Source:HGNC Symbol;Acc:HGNC:18285]
#258670	#N/A	2.29619	6.64567	4.78894	5.78066	3.7037	2.63558	3.55614	4.82295	#N/A	3.87409	2.00748	2.10228	0.893562	0.930015	1.2786	2.76516	1.2755	#N/A	1.26306	#N/A	1.01905	0.917269	1.95078	2.0067	#N/A	4.45158	3.42909	5.19254	#N/A	0.948607	2.29178	#N/A	#N/A	#N/A	#N/A	#N/A	#N/A	#N/A	#N/A	#N/A	#N/A	#N/A	#N/A	#N/A	#N/A	#N/A	#N/A	#N/A	#N/A	#N/A	4.5957	4.42514	5.01223	5.08005	2.16076	3.28988	3.33607	2.2958	#N/A	#N/A	5.16319	2.41979	36	ENSG00000258670		lncRNA	novel transcript, antisense to C14orf39
GAPVD1	#N/A	1.18405	0.530443	0.588944	0.582302	0.920913	1.11795	0.656399	1.19529	#N/A	1.47157	#N/A	0.472585	0.499538	0.228578	0.43865	#N/A	0.622097	0.49223	1.51607	0.579525	0.936848	#N/A	1.43789	0.722578	#N/A	#N/A	0.411276	0.40598	#N/A	0.421368	#N/A	0.428401	#N/A	#N/A	#N/A	#N/A	#N/A	#N/A	#N/A	#N/A	0.241815	#N/A	#N/A	#N/A	#N/A	#N/A	#N/A	0.684682	#N/A	#N/A	0.595792	0.385553	0.593961	0.785872	0.696399	2.1622	1.55967	0.850123	#N/A	#N/A	0.562523	0.861786	36	ENSG00000165219	GAPVD1	protein_coding	GTPase activating protein and VPS9 domains 1 [Source:HGNC Symbol;Acc:HGNC:23375]
TMPRSS5	#N/A	2.15574	3.09018	1.55521	2.98206	5.0005	2.98814	1.81791	4.54524	#N/A	#N/A	#N/A	1.20661	2.75987	2.33151	2.18641	3.05528	2.57836	1.88467	2.84582	2.11494	1.4392	#N/A	3.79436	1.51288	#N/A	4.26757	2.02884	3.25585	#N/A	2.71182	#N/A	2.60332	#N/A	#N/A	#N/A	#N/A	#N/A	#N/A	#N/A	#N/A	#N/A	#N/A	#N/A	#N/A	#N/A	#N/A	#N/A	#N/A	#N/A	#N/A	3.3858	2.7648	2.47821	3.11139	2.35113	3.08001	1.86069	1.67375	#N/A	1.18541	4.98482	3.8131	36	ENSG00000166682	TMPRSS5	protein_coding	transmembrane serine protease 5 [Source:HGNC Symbol;Acc:HGNC:14908]
TIMM9	#N/A	1.85715	2.59251	1.64368	2.2153	1.96012	2.14511	1.77447	2.47993	0.535891	2.67582	1.38708	2.01159	1.06029	0.941364	#N/A	0.722778	0.882905	#N/A	#N/A	#N/A	1.61829	0.623547	1.85382	1.19794	#N/A	1.64983	1.38875	#N/A	#N/A	0.483505	#N/A	#N/A	#N/A	#N/A	#N/A	0.392405	#N/A	#N/A	#N/A	#N/A	#N/A	#N/A	#N/A	#N/A	#N/A	#N/A	#N/A	#N/A	#N/A	#N/A	2.10284	1.78246	1.83877	2.77484	5.76731	2.15735	4.48516	2.33219	1.86054	0.924707	2.01719	2.01921	36	ENSG00000100575	TIMM9	protein_coding	translocase of inner mitochondrial membrane 9 [Source:HGNC Symbol;Acc:HGNC:11819]
RCC1L	#N/A	1.48039	1.97715	1.10102	1.75994	1.72786	1.22678	1.04169	2.37045	#N/A	4.00202	#N/A	0.875463	1.13573	1.05711	0.771148	1.32651	0.66199	0.983459	1.89365	1.0903	0.943541	#N/A	1.22728	#N/A	#N/A	1.2945	1.53204	1.52482	#N/A	0.777513	1.01964	#N/A	#N/A	#N/A	#N/A	0.3265	#N/A	#N/A	#N/A	#N/A	#N/A	#N/A	#N/A	#N/A	#N/A	#N/A	#N/A	#N/A	#N/A	#N/A	2.2844	1.33595	1.89284	2.46277	2.39947	5.24605	3.86694	0.861667	2.72222	#N/A	1.64487	#N/A	36	ENSG00000274523	RCC1L	protein_coding	RCC1 like [Source:HGNC Symbol;Acc:HGNC:14948]
PTBP2	#N/A	0.838389	0.451767	0.393152	0.731066	0.702225	0.609228	0.553426	1.23597	#N/A	1.3878	#N/A	0.291687	#N/A	#N/A	#N/A	0.424521	#N/A	#N/A	0.756104	#N/A	#N/A	#N/A	1.16265	#N/A	#N/A	1.0747	0.780948	0.630483	1.2623	0.395387	#N/A	0.42328	#N/A	0.409587	#N/A	0.194233	0.274857	#N/A	0.400094	0.497563	0.680289	#N/A	#N/A	#N/A	0.289513	#N/A	#N/A	0.580908	#N/A	0.39053	#N/A	#N/A	#N/A	0.606325	0.707923	2.24053	0.638915	0.582995	0.81082	#N/A	1.0749	1.03533	36	ENSG00000117569	PTBP2	protein_coding	polypyrimidine tract binding protein 2 [Source:HGNC Symbol;Acc:HGNC:17662]
MYOZ2	#N/A	1.88643	6.58378	2.70305	3.62137	5.3897	2.2514	2.45981	#N/A	#N/A	#N/A	#N/A	2.15555	6.94167	3.40899	3.97561	4.31025	7.04787	3.78805	3.67481	4.36075	#N/A	#N/A	3.03525	3.68756	#N/A	4.08007	5.4258	5.79548	#N/A	2.02861	4.15162	#N/A	#N/A	#N/A	#N/A	#N/A	#N/A	#N/A	#N/A	#N/A	#N/A	0.6447	#N/A	#N/A	#N/A	#N/A	#N/A	#N/A	1.5126	#N/A	5.46045	1.87115	3.02428	5.08553	4.05425	3.06571	4.92404	4.80685	1.41143	#N/A	2.57493	3.17202	36	ENSG00000172399	MYOZ2	protein_coding	myozenin 2 [Source:HGNC Symbol;Acc:HGNC:1330]
#258026	#N/A	1.82405	4.06073	6.59781	3.81703	3.58902	3.14451	3.49461	2.52496	#N/A	3.89773	1.92739	1.40122	1.40731	1.58468	1.48204	1.42774	#N/A	2.09231	#N/A	1.16116	1.73902	0.734856	1.16205	#N/A	#N/A	6.23599	3.23711	5.01651	#N/A	#N/A	#N/A	#N/A	#N/A	#N/A	#N/A	0.499094	#N/A	#N/A	#N/A	#N/A	#N/A	0.205524	1.28452	#N/A	#N/A	#N/A	#N/A	#N/A	0.686064	#N/A	1.20954	2.32966	1.56422	#N/A	1.30944	1.35131	1.72185	2.86005	#N/A	#N/A	3.41758	3.92146	36	ENSG00000258026		lncRNA	novel transcript, antisense to ACSS3
KANSL1#120071	#N/A	0.69359	0.364179	0.358566	0.545354	0.775567	0.626556	0.41192	0.808502	#N/A	0.660091	#N/A	0.298615	0.388998	0.425406	0.391264	0.507322	0.532431	0.403862	1.29727	0.436932	0.377644	#N/A	1.06583	0.355872	#N/A	0.319368	0.46428	0.501234	0.946072	0.184067	#N/A	#N/A	#N/A	#N/A	#N/A	#N/A	#N/A	#N/A	#N/A	#N/A	#N/A	#N/A	#N/A	#N/A	#N/A	#N/A	#N/A	0.810257	#N/A	#N/A	0.240269	0.268104	0.301106	0.640498	0.628189	2.27424	0.724496	0.321482	0.887707	#N/A	#N/A	#N/A	36	ENSG00000120071	KANSL1	protein_coding	KAT8 regulatory NSL complex subunit 1 [Source:HGNC Symbol;Acc:HGNC:24565]
XRRA1	#N/A	1.12719	0.861312	0.773438	1.07587	1.36803	1.58245	0.814802	1.32763	0.245852	1.25114	#N/A	0.639209	0.510184	0.570224	0.469746	#N/A	0.909562	0.615196	1.185	0.612095	0.72041	#N/A	1.31723	0.85522	#N/A	1.2025	0.986475	1.99579	1.67639	#N/A	#N/A	#N/A	#N/A	#N/A	#N/A	#N/A	#N/A	#N/A	#N/A	#N/A	#N/A	#N/A	#N/A	#N/A	#N/A	#N/A	#N/A	0.658543	#N/A	#N/A	0.464725	0.373254	0.761602	#N/A	0.609905	2.95254	1.58578	0.517584	0.854049	#N/A	1.18658	1.52229	36	ENSG00000166435	XRRA1	protein_coding	X-ray radiation resistance associated 1 [Source:HGNC Symbol;Acc:HGNC:18868]
PEX2	#N/A	1.45573	3.30996	2.18467	1.94088	2.33301	3.06912	1.71542	2.73904	#N/A	5.20668	1.94515	1.77532	0.974298	1.02845	1.00811	#N/A	#N/A	1.03522	1.56458	#N/A	2.04291	0.498746	1.55242	1.29678	#N/A	0.809019	1.03772	1.37296	#N/A	0.703892	#N/A	0.631695	#N/A	#N/A	#N/A	0.526411	#N/A	#N/A	#N/A	#N/A	#N/A	#N/A	#N/A	#N/A	#N/A	#N/A	#N/A	#N/A	#N/A	#N/A	3.05709	1.89553	2.39024	2.84194	2.20852	3.00974	4.7458	3.391	1.63847	1.15863	#N/A	#N/A	36	ENSG00000164751	PEX2	protein_coding	peroxisomal biogenesis factor 2 [Source:HGNC Symbol;Acc:HGNC:9717]
BHLHE40-AS1	#N/A	1.49506	1.60378	1.059	1.87219	1.65066	0.92034	#N/A	1.05538	#N/A	2.09032	#N/A	#N/A	0.936733	1.09139	0.696938	1.01056	0.726818	#N/A	1.09299	#N/A	#N/A	0.651189	#N/A	#N/A	#N/A	2.16095	3.22948	1.64119	#N/A	1.59922	3.05282	1.38827	#N/A	0.640594	#N/A	#N/A	0.378374	#N/A	#N/A	0.566327	0.830459	#N/A	#N/A	#N/A	#N/A	#N/A	#N/A	#N/A	#N/A	0.75594	2.20266	1.928	2.4258	1.87337	1.39924	1.54973	3.3554	1.12614	#N/A	1.52832	1.2869	#N/A	36	ENSG00000235831	BHLHE40-AS1	lncRNA	BHLHE40 antisense RNA 1 [Source:HGNC Symbol;Acc:HGNC:44471]
RXRA	#N/A	1.13199	0.882779	#N/A	1.07084	1.44514	0.882455	0.789504	1.7015	#N/A	2.0037	#N/A	0.565087	2.46656	2.43732	2.08736	1.33773	2.6503	1.77909	2.56552	2.66813	1.9693	#N/A	1.58003	1.29849	#N/A	0.558746	1.08505	#N/A	#N/A	0.638191	#N/A	#N/A	#N/A	0.307347	#N/A	#N/A	0.248906	#N/A	#N/A	0.382668	0.611926	#N/A	#N/A	#N/A	#N/A	#N/A	#N/A	#N/A	#N/A	0.858862	#N/A	1.05686	1.45597	#N/A	#N/A	2.17543	1.64235	0.943505	1.3231	#N/A	1.60092	2.11984	36	ENSG00000186350	RXRA	protein_coding	retinoid X receptor alpha [Source:HGNC Symbol;Acc:HGNC:10477]
RPA1	#N/A	1.18754	0.748816	0.508021	1.20778	0.828983	1.88831	0.612505	2.05767	#N/A	1.89841	0.919484	0.727959	0.813098	0.871483	0.674065	0.897106	#N/A	0.876303	1.25183	#N/A	1.33606	0.683032	1.61776	0.814628	#N/A	0.72826	0.61785	#N/A	#N/A	0.483573	1.00556	#N/A	#N/A	#N/A	#N/A	#N/A	#N/A	#N/A	#N/A	#N/A	#N/A	#N/A	#N/A	#N/A	#N/A	#N/A	#N/A	0.700476	#N/A	0.259465	1.31816	0.722653	1.31601	2.01345	1.28623	2.02749	3.26398	1.05858	2.75791	#N/A	#N/A	#N/A	36	ENSG00000132383	RPA1	protein_coding	replication protein A1 [Source:HGNC Symbol;Acc:HGNC:10289]
NDUFS7	#N/A	1.04974	3.33284	3.43196	1.74308	1.886	1.08214	1.42185	#N/A	#N/A	0.709717	#N/A	2.32594	6.41618	4.36085	5.42402	1.12863	4.11923	1.22061	0.568227	0.813704	#N/A	#N/A	0.877679	0.998754	#N/A	4.61212	2.49183	2.5852	#N/A	2.81275	0.669703	2.47253	1.25021	#N/A	#N/A	#N/A	#N/A	#N/A	#N/A	#N/A	#N/A	#N/A	#N/A	#N/A	#N/A	#N/A	#N/A	#N/A	#N/A	#N/A	5.46542	5.18666	1.60643	1.5476	0.861748	0.821705	1.30739	0.88652	#N/A	#N/A	2.81814	2.21941	36	ENSG00000115286	NDUFS7	protein_coding	NADH:ubiquinone oxidoreductase core subunit S7 [Source:HGNC Symbol;Acc:HGNC:7714]
#286245	#N/A	1.47584	1.46175	1.73888	1.94418	2.36717	1.27806	1.78706	1.9957	#N/A	#N/A	#N/A	1.42778	1.14113	1.71473	1.38393	1.94669	0.92556	2.34585	2.54604	1.2531	1.37591	#N/A	1.93908	3.87798	#N/A	1.50029	0.990379	2.91488	#N/A	0.908767	#N/A	0.844798	1.58253	#N/A	#N/A	0.728827	#N/A	#N/A	#N/A	#N/A	#N/A	#N/A	#N/A	#N/A	#N/A	#N/A	#N/A	#N/A	#N/A	#N/A	1.63845	0.859384	1.16779	1.67721	1.17773	2.64284	1.41522	#N/A	1.60908	#N/A	1.41747	#N/A	36	ENSG00000286245		lncRNA	novel transcript, antisense to ATP9B
BTBD16	#N/A	1.40109	2.66937	2.59149	4.96831	2.43414	4.12504	2.75105	4.45226	#N/A	1.18586	#N/A	1.38309	3.337	1.59833	2.7643	1.80278	1.1342	#N/A	2.44059	2.98026	3.79297	#N/A	3.1884	#N/A	#N/A	3.8986	4.36996	1.36056	#N/A	3.86691	2.88624	2.52073	1.95875	#N/A	#N/A	#N/A	#N/A	#N/A	#N/A	#N/A	#N/A	#N/A	#N/A	#N/A	#N/A	#N/A	#N/A	#N/A	#N/A	#N/A	4.16676	1.89522	2.01818	4.51131	2.49447	2.471	4.57907	#N/A	1.39112	#N/A	2.74153	3.14066	36	ENSG00000138152	BTBD16	protein_coding	BTB domain containing 16 [Source:HGNC Symbol;Acc:HGNC:26340]
ABCC2	#N/A	1.35945	2.05244	2.00594	1.85308	3.16334	2.20598	3.13144	4.40876	#N/A	2.09605	#N/A	1.76235	1.73414	#N/A	1.54488	2.04884	1.66767	1.26497	1.58746	1.98012	#N/A	#N/A	1.47988	#N/A	#N/A	#N/A	1.71554	4.5523	#N/A	1.65364	#N/A	1.07837	#N/A	#N/A	#N/A	#N/A	0.426728	#N/A	#N/A	0.476276	0.621181	#N/A	#N/A	#N/A	#N/A	#N/A	#N/A	#N/A	#N/A	#N/A	4.0216	2.51156	1.3723	2.91813	2.69061	2.38348	1.65255	2.47725	1.51861	1.15315	#N/A	3.30377	36	ENSG00000023839	ABCC2	protein_coding	ATP binding cassette subfamily C member 2 [Source:HGNC Symbol;Acc:HGNC:53]
FAHD2B	#N/A	1.29275	6.1905	4.01599	2.62258	4.26609	3.72678	2.44865	3.63348	#N/A	2.47754	#N/A	5.32384	2.81867	3.69441	2.3344	3.19178	2.25349	#N/A	#N/A	#N/A	3.20555	0.962488	#N/A	2.77809	#N/A	2.93413	3.9615	3.98391	#N/A	0.861819	#N/A	0.972289	#N/A	#N/A	#N/A	0.534321	#N/A	#N/A	#N/A	#N/A	#N/A	#N/A	#N/A	#N/A	#N/A	#N/A	#N/A	1.67867	#N/A	#N/A	8.50251	2.25537	2.55893	4.01177	3.46723	2.02558	3.80884	3.51271	1.20765	#N/A	1.97643	2.85266	36	ENSG00000144199	FAHD2B	protein_coding	fumarylacetoacetate hydrolase domain containing 2B [Source:HGNC Symbol;Acc:HGNC:25318]
KLHDC2	#N/A	1.05617	1.37556	1.20933	1.2769	2.01754	1.89912	1.63613	3.59276	0.429493	4.68769	0.81873	0.849132	0.340192	0.466909	0.373792	#N/A	0.675312	#N/A	2.33178	#N/A	1.21994	#N/A	1.22038	0.803251	#N/A	1.0793	0.73353	0.960004	#N/A	#N/A	#N/A	#N/A	#N/A	#N/A	#N/A	0.664665	#N/A	0.306025	#N/A	#N/A	#N/A	#N/A	#N/A	#N/A	#N/A	#N/A	#N/A	#N/A	#N/A	#N/A	0.748435	0.71156	0.993446	1.56978	1.13348	3.49584	2.56437	1.8098	1.61737	#N/A	1.35703	0.986231	36	ENSG00000165516	KLHDC2	protein_coding	kelch domain containing 2 [Source:HGNC Symbol;Acc:HGNC:20231]
FAH	#N/A	1.34118	5.22048	5.83384	4.85682	4.2283	3.86961	2.81444	3.52879	#N/A	2.75952	#N/A	2.05812	3.49831	2.40678	4.0039	0.925267	2.62587	1.25208	#N/A	1.62212	3.29233	0.9611	1.78139	1.38215	#N/A	#N/A	1.40632	2.07685	#N/A	1.53812	2.44975	1.1771	1.30326	#N/A	#N/A	#N/A	#N/A	#N/A	#N/A	#N/A	#N/A	#N/A	#N/A	#N/A	#N/A	#N/A	#N/A	#N/A	#N/A	#N/A	3.96056	2.33939	#N/A	2.59498	3.71783	1.98939	3.87245	1.43745	#N/A	#N/A	2.63938	1.66805	36	ENSG00000103876	FAH	protein_coding	fumarylacetoacetate hydrolase [Source:HGNC Symbol;Acc:HGNC:3579]
ATP5F1C	#N/A	1.33878	2.64524	2.42829	2.46792	2.91284	1.57143	1.28817	3.09578	#N/A	2.8289	#N/A	1.18535	4.38778	2.53748	3.16093	2.65656	4.22645	1.86942	3.16731	2.70692	2.94959	#N/A	3.26857	1.09623	#N/A	1.03101	1.12528	#N/A	1.8691	1.59301	#N/A	#N/A	1.00244	#N/A	#N/A	#N/A	#N/A	#N/A	#N/A	#N/A	#N/A	#N/A	#N/A	#N/A	#N/A	#N/A	#N/A	#N/A	#N/A	#N/A	2.02757	1.5823	2.04002	1.54554	2.1567	2.8973	2.22309	2.53663	2.86889	#N/A	#N/A	1.29597	36	ENSG00000165629	ATP5F1C	protein_coding	ATP synthase F1 subunit gamma [Source:HGNC Symbol;Acc:HGNC:833]
ABCB7	#N/A	#N/A	1.16449	0.811805	1.37558	1.43945	1.30546	1.25178	2.59413	#N/A	2.48021	#N/A	0.84946	0.85393	0.905852	0.955067	1.07556	1.05083	0.905428	2.49314	1.30526	1.43984	0.422579	1.58896	0.918911	#N/A	1.1251	0.635502	1.04313	#N/A	0.767671	#N/A	#N/A	#N/A	#N/A	#N/A	#N/A	#N/A	#N/A	#N/A	#N/A	#N/A	#N/A	#N/A	#N/A	#N/A	#N/A	#N/A	#N/A	#N/A	#N/A	0.898634	0.913935	1.16115	0.968098	1.54358	3.55508	2.48441	1.51432	1.74931	#N/A	0.664123	1.23818	36	ENSG00000131269	ABCB7	protein_coding	ATP binding cassette subfamily B member 7 [Source:HGNC Symbol;Acc:HGNC:48]
MAVS	#N/A	#N/A	1.24327	0.813773	1.30792	2.02853	1.56142	1.16774	3.30358	#N/A	2.34941	#N/A	0.575526	0.893149	0.583355	0.90107	1.54581	0.695151	0.828203	1.69451	1.07108	1.23056	#N/A	1.87305	0.939293	#N/A	0.527119	0.893848	#N/A	1.2816	0.53091	#N/A	#N/A	#N/A	#N/A	#N/A	#N/A	#N/A	#N/A	#N/A	#N/A	#N/A	#N/A	#N/A	#N/A	#N/A	#N/A	#N/A	0.822314	#N/A	#N/A	1.0767	0.80863	1.24014	2.06239	1.81905	3.69025	3.80905	0.985909	1.06366	#N/A	0.996063	0.894987	36	ENSG00000088888	MAVS	protein_coding	mitochondrial antiviral signaling protein [Source:HGNC Symbol;Acc:HGNC:29233]
PRMT7	#N/A	#N/A	1.14809	0.991407	0.810784	1.69776	1.59394	1.2008	1.83975	#N/A	1.25658	#N/A	0.999912	0.647946	0.728506	0.830367	0.768699	0.752044	#N/A	2.09104	1.0525	0.724607	0.398378	1.2034	0.951594	#N/A	0.618012	0.793372	1.28688	#N/A	0.416663	#N/A	#N/A	#N/A	#N/A	#N/A	#N/A	#N/A	#N/A	#N/A	#N/A	#N/A	#N/A	#N/A	#N/A	#N/A	#N/A	#N/A	0.651405	#N/A	#N/A	0.938625	0.842265	1.06111	1.18126	0.727921	4.04751	1.50488	1.01799	1.56398	#N/A	0.866298	1.14219	36	ENSG00000132600	PRMT7	protein_coding	protein arginine methyltransferase 7 [Source:HGNC Symbol;Acc:HGNC:25557]
RRAS2	#N/A	#N/A	2.91155	1.71772	2.71293	3.60474	2.28792	1.80017	2.58319	#N/A	2.81231	#N/A	1.64439	1.50996	#N/A	1.31919	0.980643	1.43899	1.16501	1.99205	1.0842	1.73678	#N/A	1.67282	2.10661	#N/A	2.57774	3.48945	3.30575	1.87952	1.03614	#N/A	0.998935	#N/A	#N/A	#N/A	#N/A	#N/A	#N/A	#N/A	#N/A	#N/A	#N/A	#N/A	#N/A	#N/A	#N/A	#N/A	#N/A	#N/A	#N/A	1.96675	1.18427	1.36369	2.91586	2.04934	4.99538	3.18426	1.64061	1.50183	0.39631	0.946439	#N/A	36	ENSG00000133818	RRAS2	protein_coding	RAS related 2 [Source:HGNC Symbol;Acc:HGNC:17271]
COMTD1	#N/A	#N/A	5.57057	4.41896	4.95642	4.4695	3.86884	4.30529	4.05335	0.695375	3.17472	#N/A	1.97324	5.27281	3.04702	2.54002	1.6966	3.37005	2.16874	1.1076	1.62025	#N/A	1.78653	3.49625	1.96605	#N/A	1.86741	2.82058	2.01368	#N/A	4.12025	1.19397	2.23041	#N/A	#N/A	#N/A	#N/A	#N/A	#N/A	#N/A	#N/A	#N/A	#N/A	#N/A	#N/A	#N/A	#N/A	#N/A	#N/A	#N/A	#N/A	3.015	#N/A	#N/A	2.7634	1.68362	2.1939	0.936414	2.08231	1.36995	1.41669	1.2069	#N/A	36	ENSG00000165644	COMTD1	protein_coding	catechol-O-methyltransferase domain containing 1 [Source:HGNC Symbol;Acc:HGNC:26309]
TMEM131L	#N/A	#N/A	2.43155	1.63156	2.45838	3.83	2.16692	2.00388	2.62701	#N/A	2.70972	#N/A	1.24222	2.02191	0.609982	1.81466	1.45156	1.70911	1.77831	3.57916	1.95085	2.27188	0.46984	2.75172	1.30916	#N/A	1.59535	0.996149	#N/A	3.00432	0.555639	0.582102	0.580902	#N/A	#N/A	#N/A	#N/A	#N/A	#N/A	#N/A	#N/A	#N/A	#N/A	#N/A	#N/A	#N/A	#N/A	#N/A	#N/A	0.146244	#N/A	1.12411	#N/A	0.704678	1.4998	1.30821	1.36953	2.10769	0.836905	1.36532	#N/A	#N/A	#N/A	36	ENSG00000121210	TMEM131L	protein_coding	transmembrane 131 like [Source:HGNC Symbol;Acc:HGNC:29146]
CRADD-AS1	#N/A	#N/A	1.11336	0.905634	0.705335	2.05879	1.90962	1.38639	1.62392	0.364987	2.25642	#N/A	1.06329	1.0849	1.1088	1.14062	1.23357	1.58646	1.78281	1.73054	0.865377	1.42975	0.70229	1.78375	1.76648	#N/A	2.37937	2.70101	3.26191	#N/A	#N/A	#N/A	#N/A	#N/A	#N/A	#N/A	0.496997	#N/A	#N/A	#N/A	#N/A	#N/A	#N/A	#N/A	#N/A	#N/A	#N/A	#N/A	#N/A	#N/A	#N/A	1.12046	1.07289	1.04576	1.61631	1.77077	2.36814	1.64353	1.87503	2.36223	1.21128	#N/A	#N/A	36	ENSG00000258274	CRADD-AS1	lncRNA	CRADD antisense RNA 1 [Source:HGNC Symbol;Acc:HGNC:56184]
OMD	#N/A	#N/A	2.42719	1.9498	2.86912	4.19353	3.06031	2.26961	2.918	0.618026	4.53091	1.43401	1.65877	0.349274	0.513761	#N/A	#N/A	#N/A	2.15852	#N/A	#N/A	#N/A	#N/A	#N/A	1.19686	#N/A	1.23227	#N/A	0.823426	#N/A	0.727371	#N/A	0.627607	1.03144	#N/A	#N/A	0.901926	0.327046	#N/A	0.414291	0.378222	#N/A	#N/A	#N/A	#N/A	#N/A	#N/A	#N/A	#N/A	#N/A	0.48163	1.34891	0.790229	#N/A	1.3493	5.29611	2.57702	2.30967	2.36312	2.91796	0.959867	1.71732	1.66942	36	ENSG00000127083	OMD	protein_coding	osteomodulin [Source:HGNC Symbol;Acc:HGNC:8134]
#255555	#N/A	#N/A	1.73502	2.1016	2.18738	3.07935	1.97016	3.0846	2.07285	0.712621	1.87034	#N/A	1.31703	1.02239	1.3637	#N/A	#N/A	1.24918	1.62986	2.41906	#N/A	#N/A	#N/A	3.30036	1.53047	#N/A	2.26982	2.74347	4.37623	#N/A	1.29622	#N/A	1.73438	#N/A	#N/A	#N/A	0.816512	#N/A	0.274014	0.479006	#N/A	#N/A	0.217044	#N/A	#N/A	#N/A	#N/A	#N/A	#N/A	#N/A	#N/A	1.53985	1.16154	1.34824	1.36241	1.81534	2.29533	3.11498	2.34254	#N/A	#N/A	4.32581	3.09128	36	ENSG00000255555		lncRNA	novel transcript
ZNF330	#N/A	#N/A	4.89762	1.95456	4.84416	2.88457	4.18671	2.6077	6.01114	#N/A	5.24692	2.35084	2.49085	1.76229	1.25462	1.40335	1.47529	1.58024	1.53842	2.89096	1.61976	2.68693	0.770221	1.54146	1.16577	#N/A	#N/A	#N/A	#N/A	#N/A	0.639783	#N/A	#N/A	#N/A	#N/A	#N/A	0.818316	#N/A	0.776711	#N/A	#N/A	#N/A	#N/A	#N/A	#N/A	#N/A	#N/A	#N/A	#N/A	0.519082	#N/A	3.89093	1.70527	1.79379	2.50378	3.37115	4.60346	4.49588	2.23263	#N/A	#N/A	1.46736	1.77254	36	ENSG00000109445	ZNF330	protein_coding	zinc finger protein 330 [Source:HGNC Symbol;Acc:HGNC:15462]
PLEKHM2	#N/A	#N/A	1.30238	0.887143	1.19919	1.55617	1.07297	0.971575	2.77669	#N/A	2.26833	0.897665	1.00445	1.11435	0.632142	0.826316	#N/A	1.30638	1.47588	2.57388	1.08077	1.62449	0.371116	2.52076	0.841881	#N/A	#N/A	#N/A	0.613714	#N/A	0.803215	0.852793	0.593118	#N/A	#N/A	#N/A	#N/A	#N/A	#N/A	#N/A	#N/A	#N/A	#N/A	#N/A	#N/A	#N/A	#N/A	#N/A	#N/A	#N/A	#N/A	0.963044	0.89893	1.05211	1.33002	2.08994	2.43623	2.62671	0.824477	3.66753	#N/A	1.40861	1.27706	36	ENSG00000116786	PLEKHM2	protein_coding	pleckstrin homology and RUN domain containing M2 [Source:HGNC Symbol;Acc:HGNC:29131]
COL4A6	#N/A	#N/A	4.34952	3.65626	2.70775	4.80053	4.29755	2.88372	4.53686	#N/A	1.95935	#N/A	2.08987	6.08204	3.8508	3.90393	2.41425	3.9574	3.94069	2.61495	3.38898	1.97274	0.823059	1.8285	#N/A	#N/A	3.84979	2.82939	4.58119	#N/A	2.9091	1.77729	2.735	1.27006	#N/A	#N/A	#N/A	#N/A	#N/A	#N/A	#N/A	#N/A	#N/A	#N/A	#N/A	#N/A	#N/A	#N/A	#N/A	0.465658	#N/A	3.64035	#N/A	#N/A	2.91625	1.8774	#N/A	1.13505	1.665	1.4403	#N/A	4.30961	2.9139	36	ENSG00000197565	COL4A6	protein_coding	collagen type IV alpha 6 chain [Source:HGNC Symbol;Acc:HGNC:2208]
CKAP5	#N/A	#N/A	1.3355	1.20713	1.08975	1.93779	1.17939	1.12206	2.93735	#N/A	3.49045	#N/A	0.863137	0.709389	0.732198	0.633105	0.612539	0.669543	1.04247	1.30755	0.804275	0.9071	#N/A	1.44454	1.51825	#N/A	0.917027	0.85067	0.628635	#N/A	0.72705	0.677424	0.484522	#N/A	#N/A	#N/A	#N/A	#N/A	#N/A	#N/A	#N/A	#N/A	#N/A	#N/A	#N/A	#N/A	#N/A	#N/A	#N/A	#N/A	#N/A	0.85552	0.628851	0.697822	1.58833	2.2312	2.66021	2.69872	0.744693	#N/A	0.729246	0.536659	#N/A	36	ENSG00000175216	CKAP5	protein_coding	cytoskeleton associated protein 5 [Source:HGNC Symbol;Acc:HGNC:28959]
ZFP91	#N/A	#N/A	2.69671	1.4798	2.18253	2.71961	1.70315	1.51826	2.78676	#N/A	4.54346	1.08107	1.31566	1.02591	0.791384	1.04063	1.23111	0.956647	1.10572	4.00569	0.837844	1.84675	#N/A	2.00062	#N/A	#N/A	0.594398	0.710525	0.706577	#N/A	0.56598	#N/A	0.469008	#N/A	#N/A	#N/A	0.200793	#N/A	#N/A	#N/A	#N/A	#N/A	#N/A	#N/A	#N/A	#N/A	#N/A	#N/A	#N/A	#N/A	#N/A	2.13342	1.24903	1.53625	2.66121	2.12382	2.23246	2.73364	2.00426	1.43127	#N/A	1.43049	#N/A	36	ENSG00000186660	ZFP91	protein_coding	ZFP91 zinc finger protein, atypical E3 ubiquitin ligase [Source:HGNC Symbol;Acc:HGNC:14983]
LINC00707	#N/A	#N/A	5.74396	3.11346	3.524	3.1062	2.48029	4.99219	2.59621	#N/A	1.11515	#N/A	4.41279	5.48428	5.58579	5.60291	2.66325	4.05114	1.57964	1.04827	1.51568	1.18914	#N/A	1.42596	1.6037	#N/A	3.99453	2.34905	2.35006	#N/A	4.11962	1.35696	2.62252	#N/A	#N/A	#N/A	#N/A	#N/A	#N/A	#N/A	#N/A	#N/A	#N/A	#N/A	#N/A	#N/A	#N/A	#N/A	#N/A	#N/A	#N/A	5.7417	5.35339	2.51875	3.02655	2.85206	0.782986	2.58957	2.18414	#N/A	#N/A	1.46809	1.34813	36	ENSG00000238266	LINC00707	lncRNA	long intergenic non-protein coding RNA 707 [Source:HGNC Symbol;Acc:HGNC:44691]
YIPF6	#N/A	#N/A	1.75814	0.970221	1.55978	1.46098	1.81406	1.29012	2.24473	#N/A	3.04954	#N/A	0.867702	0.846134	0.779125	0.741142	0.850366	0.882877	0.850833	2.27725	0.974065	1.19766	0.457744	1.92274	0.684272	#N/A	1.41078	1.05477	0.566863	#N/A	0.515193	0.820465	0.541674	#N/A	#N/A	#N/A	#N/A	#N/A	#N/A	#N/A	#N/A	#N/A	#N/A	#N/A	#N/A	#N/A	#N/A	#N/A	#N/A	#N/A	#N/A	1.09894	0.627738	1.24826	0.799758	1.29625	2.67928	1.91351	1.219	1.78706	#N/A	#N/A	#N/A	36	ENSG00000181704	YIPF6	protein_coding	Yip1 domain family member 6 [Source:HGNC Symbol;Acc:HGNC:28304]
PLCD3	#N/A	#N/A	1.00441	#N/A	#N/A	1.76322	1.36414	3.05187	1.23186	#N/A	4.18771	1.43908	1.82027	4.50004	1.69232	3.06553	1.27198	3.46292	3.08123	3.22806	4.0949	2.86444	0.79837	1.56158	3.09104	#N/A	3.12351	2.56297	3.72075	1.68684	1.5533	#N/A	#N/A	#N/A	#N/A	#N/A	#N/A	#N/A	#N/A	#N/A	#N/A	#N/A	#N/A	#N/A	#N/A	#N/A	#N/A	#N/A	#N/A	#N/A	#N/A	6.15086	4.08977	5.31056	5.05591	4.53126	3.6958	5.06325	3.13736	2.43962	#N/A	3.44153	2.57835	36	ENSG00000161714	PLCD3	protein_coding	phospholipase C delta 3 [Source:HGNC Symbol;Acc:HGNC:9061]
ARG2	#N/A	#N/A	2.46187	2.4107	2.26472	2.22799	1.06671	2.24458	2.87684	0.529812	4.77315	#N/A	1.04411	0.851688	1.53097	1.54363	1.89182	1.13868	1.37462	1.93026	#N/A	2.55466	0.707075	2.43633	1.00508	#N/A	#N/A	#N/A	2.57847	1.76947	0.78153	#N/A	0.738052	#N/A	#N/A	#N/A	#N/A	#N/A	#N/A	#N/A	#N/A	#N/A	#N/A	#N/A	#N/A	#N/A	#N/A	#N/A	#N/A	#N/A	#N/A	1.51306	1.01814	1.51894	1.36874	2.95989	1.28691	2.53754	1.74601	1.41048	#N/A	1.10249	2.64474	36	ENSG00000081181	ARG2	protein_coding	arginase 2 [Source:HGNC Symbol;Acc:HGNC:664]
OPA3	#N/A	#N/A	0.699258	1.1389	0.742939	1.51106	1.62265	1.07085	1.56974	#N/A	0.942908	#N/A	1.08	2.5865	1.96654	1.81094	1.55282	2.38614	3.74944	5.16448	2.20636	1.87204	0.768026	1.88504	1.46329	#N/A	1.29491	1.90253	0.7515	#N/A	1.90834	#N/A	1.2827	#N/A	#N/A	#N/A	#N/A	#N/A	#N/A	#N/A	#N/A	#N/A	#N/A	#N/A	#N/A	#N/A	#N/A	#N/A	#N/A	#N/A	#N/A	1.32685	0.579462	1.7835	1.70988	1.47972	1.90006	2.50513	0.957759	2.80094	#N/A	#N/A	1.14885	36	ENSG00000125741	OPA3	protein_coding	outer mitochondrial membrane lipid metabolism regulator OPA3 [Source:HGNC Symbol;Acc:HGNC:8142]
TMEM170B	#N/A	#N/A	3.60341	1.84721	2.54235	2.27498	2.20348	1.91404	5.25111	0.472785	2.66696	#N/A	1.70027	1.89357	1.24342	2.61581	2.33897	1.41686	2.4041	2.0583	#N/A	3.20609	0.800814	1.11134	1.08119	#N/A	#N/A	#N/A	#N/A	#N/A	0.834728	#N/A	#N/A	#N/A	#N/A	#N/A	0.346761	#N/A	0.277069	#N/A	0.190107	#N/A	#N/A	#N/A	#N/A	#N/A	#N/A	#N/A	#N/A	#N/A	#N/A	2.00441	0.67191	1.83311	1.35993	1.35064	3.68407	2.92634	1.42322	#N/A	1.31395	1.90749	4.03804	36	ENSG00000205269	TMEM170B	protein_coding	transmembrane protein 170B [Source:HGNC Symbol;Acc:HGNC:34244]
GNAS-AS1	#N/A	#N/A	4.20574	1.77368	2.75548	2.3747	1.45665	3.0298	3.49182	#N/A	1.97177	1.42233	1.35217	#N/A	1.46951	1.04113	1.80741	#N/A	#N/A	1.45527	#N/A	#N/A	#N/A	1.24132	#N/A	#N/A	2.17355	1.62575	3.67096	#N/A	#N/A	#N/A	#N/A	#N/A	0.627344	#N/A	#N/A	0.548751	0.361861	0.705471	0.803924	#N/A	0.216377	#N/A	#N/A	#N/A	#N/A	0.485341	#N/A	0.447193	0.675729	1.99683	1.39962	2.31792	2.17427	1.66023	1.56373	1.57219	3.07481	#N/A	#N/A	#N/A	2.04705	36	ENSG00000235590	GNAS-AS1	lncRNA	GNAS antisense RNA 1 [Source:HGNC Symbol;Acc:HGNC:24872]
USP24	#N/A	#N/A	0.723081	0.744848	0.849146	1.58322	0.90743	0.709883	2.09937	#N/A	1.8825	#N/A	0.637642	0.631616	0.602543	0.506088	0.688044	0.64246	0.474081	1.32437	0.625397	0.782116	#N/A	1.34131	#N/A	#N/A	0.402408	0.45754	0.531884	#N/A	0.601943	0.775567	0.443489	#N/A	#N/A	#N/A	#N/A	#N/A	#N/A	#N/A	#N/A	#N/A	#N/A	#N/A	#N/A	#N/A	#N/A	#N/A	0.496622	#N/A	#N/A	0.239226	0.415605	0.484527	1.00379	0.88796	2.58215	1.40997	0.499507	0.950542	#N/A	0.439844	#N/A	36	ENSG00000162402	USP24	protein_coding	ubiquitin specific peptidase 24 [Source:HGNC Symbol;Acc:HGNC:12623]
#285803	#N/A	#N/A	1.39405	1.16372	1.73729	2.60623	1.23616	1.68857	1.544	0.64413	4.73204	#N/A	1.90604	1.02885	1.40313	1.36157	#N/A	1.53676	#N/A	3.89538	1.28902	#N/A	0.690659	1.75816	1.78017	1.43419	1.66781	2.25271	2.41045	#N/A	1.24141	#N/A	0.763048	1.3101	#N/A	#N/A	0.688276	#N/A	#N/A	#N/A	#N/A	#N/A	#N/A	#N/A	#N/A	#N/A	#N/A	#N/A	#N/A	#N/A	#N/A	1.52739	1.37023	2.15846	2.15604	1.77694	4.25681	2.23798	2.00016	1.83883	#N/A	#N/A	#N/A	36	ENSG00000285803		lncRNA	novel transcript, antisense to AGAP6
#250039	#N/A	#N/A	3.27009	2.17016	2.83065	4.00678	2.09863	2.72478	2.04487	#N/A	2.20868	1.40218	3.5567	2.64158	3.10138	3.10076	4.59359	2.04748	2.99784	1.63468	1.46883	1.72882	#N/A	1.37872	2.80334	#N/A	3.22559	3.69604	3.76351	#N/A	2.17962	2.20903	2.69247	#N/A	#N/A	#N/A	#N/A	#N/A	#N/A	#N/A	#N/A	#N/A	#N/A	#N/A	#N/A	#N/A	#N/A	#N/A	#N/A	#N/A	#N/A	3.19444	3.3718	3.67698	#N/A	3.09234	1.54898	3.61667	3.17605	#N/A	#N/A	2.20077	2.24375	36	ENSG00000250039		lncRNA	novel transcript
DDX46	#N/A	#N/A	0.494786	0.478348	0.634669	0.747255	0.585311	0.645819	1.22201	0.202568	0.999152	#N/A	0.487044	0.274813	0.320867	0.342653	0.512005	0.416682	0.572339	1.27719	#N/A	0.555033	#N/A	1.38417	#N/A	#N/A	0.823633	0.82618	0.964674	#N/A	0.278588	#N/A	#N/A	#N/A	0.172431	#N/A	#N/A	#N/A	#N/A	#N/A	0.185471	0.262455	#N/A	#N/A	#N/A	#N/A	#N/A	#N/A	#N/A	#N/A	0.198467	0.330399	0.298088	#N/A	0.433881	0.731795	3.18048	0.800628	0.610389	2.92356	#N/A	0.539967	#N/A	36	ENSG00000145833	DDX46	protein_coding	DEAD-box helicase 46 [Source:HGNC Symbol;Acc:HGNC:18681]
HADHA	#N/A	#N/A	2.6687	1.83828	2.38502	2.34456	4.64105	1.54552	2.06061	#N/A	2.40615	#N/A	1.22336	1.57241	1.39357	1.14026	1.36978	1.98795	2.26607	3.28186	1.0581	2.60767	#N/A	1.25349	#N/A	#N/A	1.57029	1.57262	#N/A	#N/A	1.19489	#N/A	0.795639	#N/A	#N/A	#N/A	#N/A	#N/A	#N/A	#N/A	#N/A	#N/A	#N/A	#N/A	#N/A	#N/A	#N/A	#N/A	#N/A	0.479269	#N/A	1.93745	1.17917	1.96968	2.51881	1.12223	2.08343	3.26823	1.56648	3.14255	0.900566	2.72086	2.97641	36	ENSG00000084754	HADHA	protein_coding	hydroxyacyl-CoA dehydrogenase trifunctional multienzyme complex subunit alpha [Source:HGNC Symbol;Acc:HGNC:4801]
#205959	#N/A	#N/A	2.4903	1.70715	1.64635	2.26066	1.82132	2.05125	1.62104	#N/A	3.07091	#N/A	2.19085	1.97851	1.25603	1.66522	1.24198	3.00013	2.17368	2.3177	#N/A	2.18026	#N/A	1.63797	3.44936	#N/A	1.55073	1.47125	4.18075	#N/A	0.81359	#N/A	0.971227	#N/A	#N/A	#N/A	#N/A	#N/A	#N/A	#N/A	#N/A	#N/A	#N/A	#N/A	#N/A	#N/A	#N/A	#N/A	1.40119	#N/A	#N/A	2.5291	1.76473	2.05343	2.65629	1.87225	2.08538	3.06525	3.7517	#N/A	1.57903	2.44483	1.4777	36	ENSG00000205959		lncRNA	novel transcript
CRY2	#N/A	#N/A	1.4989	1.20738	1.22995	2.04139	1.69036	0.969264	2.16192	#N/A	3.32807	#N/A	0.873811	0.382549	0.457678	0.279385	0.690326	#N/A	0.71291	1.08049	#N/A	0.946973	#N/A	1.23118	0.887526	#N/A	1.40717	1.65611	1.82001	2.16984	0.587903	#N/A	#N/A	#N/A	#N/A	#N/A	#N/A	#N/A	#N/A	#N/A	#N/A	#N/A	#N/A	#N/A	#N/A	#N/A	#N/A	#N/A	1.04229	#N/A	#N/A	1.81092	0.897608	1.89896	2.58874	1.75064	2.87442	2.47681	1.56513	2.58968	0.605625	2.52186	2.27686	36	ENSG00000121671	CRY2	protein_coding	cryptochrome circadian regulator 2 [Source:HGNC Symbol;Acc:HGNC:2385]
SCAI	#N/A	#N/A	0.601649	0.604015	0.90818	1.21798	1.07423	0.797231	1.17455	#N/A	1.93223	#N/A	1.01559	1.05934	0.929671	0.805339	0.778172	1.48209	1.23798	1.61716	0.886524	0.897737	0.346949	2.53874	0.976851	#N/A	0.945573	1.30564	1.52313	#N/A	0.482183	#N/A	0.372366	#N/A	#N/A	#N/A	#N/A	#N/A	#N/A	#N/A	#N/A	#N/A	#N/A	#N/A	#N/A	#N/A	#N/A	#N/A	#N/A	#N/A	#N/A	0.915553	1.06347	0.695846	1.43223	1.30214	2.32316	1.73494	1.02183	1.42835	#N/A	#N/A	0.92851	36	ENSG00000173611	SCAI	protein_coding	suppressor of cancer cell invasion [Source:HGNC Symbol;Acc:HGNC:26709]
HNRNPC	#N/A	#N/A	0.676585	0.496105	0.657372	1.08441	0.786509	0.557551	1.58682	#N/A	2.21542	#N/A	0.479275	0.425537	0.571107	0.456023	0.632457	0.453697	0.514449	1.88125	0.716381	0.667789	0.248807	1.38908	0.418934	#N/A	0.408585	0.598806	0.45108	#N/A	0.193417	#N/A	#N/A	#N/A	#N/A	#N/A	#N/A	#N/A	0.0957599	#N/A	#N/A	#N/A	#N/A	#N/A	#N/A	#N/A	#N/A	#N/A	0.637777	#N/A	#N/A	0.41525	0.369561	0.642491	0.661466	0.930397	2.87565	1.84306	0.654311	1.27721	#N/A	#N/A	#N/A	36	ENSG00000092199	HNRNPC	protein_coding	heterogeneous nuclear ribonucleoprotein C [Source:HGNC Symbol;Acc:HGNC:5035]
TRPT1	#N/A	#N/A	0.280342	0.289221	0.265725	0.279439	#N/A	0.259183	0.168958	#N/A	0.142157	0.128601	0.28365	0.544386	#N/A	0.262754	0.152642	0.220008	0.13998	#N/A	#N/A	0.176064	#N/A	0.156053	0.132054	0.137641	0.248305	0.249995	0.199148	#N/A	0.472663	0.134946	#N/A	#N/A	#N/A	#N/A	0.528094	0.92929	#N/A	0.340351	0.954839	0.471257	#N/A	#N/A	#N/A	#N/A	#N/A	#N/A	#N/A	#N/A	#N/A	#N/A	0.397731	0.166654	#N/A	0.235381	0.132339	0.162622	#N/A	#N/A	0.18004	0.319248	0.323304	36	ENSG00000149743	TRPT1	protein_coding	tRNA phosphotransferase 1 [Source:HGNC Symbol;Acc:HGNC:20316]
SCRN3	#N/A	#N/A	2.04035	1.27909	1.96718	2.68556	2.36951	1.43344	2.21903	0.401879	5.23535	#N/A	2.34789	0.779503	0.613217	1.11541	0.69939	0.890088	0.840938	#N/A	1.11182	0.77377	0.519657	1.88824	2.03926	#N/A	0.871669	#N/A	#N/A	#N/A	0.709468	#N/A	1.25463	#N/A	#N/A	#N/A	0.271698	#N/A	#N/A	#N/A	#N/A	#N/A	#N/A	#N/A	#N/A	#N/A	#N/A	#N/A	#N/A	#N/A	#N/A	1.87564	1.3942	1.68115	2.42467	3.37544	4.80141	3.1504	2.6618	1.6072	0.635155	0.875521	#N/A	36	ENSG00000144306	SCRN3	protein_coding	secernin 3 [Source:HGNC Symbol;Acc:HGNC:30382]
RBM23	#N/A	#N/A	1.07048	0.790713	0.997201	1.15806	2.02069	0.925679	1.12407	#N/A	1.33835	#N/A	0.661605	1.03943	1.38291	1.01469	0.699577	0.991304	0.917444	1.38386	0.957259	1.05563	0.678177	1.61821	1.35976	#N/A	0.577868	0.768877	0.644669	#N/A	0.401928	#N/A	#N/A	0.902214	#N/A	#N/A	0.189733	#N/A	#N/A	#N/A	#N/A	#N/A	#N/A	#N/A	#N/A	#N/A	#N/A	#N/A	#N/A	#N/A	0.167749	0.544363	#N/A	#N/A	#N/A	1.13206	3.37419	1.10538	0.785036	2.0498	#N/A	0.727864	0.992341	36	ENSG00000100461	RBM23	protein_coding	RNA binding motif protein 23 [Source:HGNC Symbol;Acc:HGNC:20155]
CNOT1	#N/A	#N/A	0.468567	0.284915	0.537298	0.995211	0.664301	0.480861	1.43455	#N/A	1.72784	#N/A	0.362212	0.658976	0.687085	0.641042	0.688368	0.53541	0.739626	1.29376	#N/A	0.865893	0.317346	1.37612	0.633751	#N/A	0.391129	#N/A	0.571672	1.35718	0.302561	#N/A	0.306698	#N/A	#N/A	#N/A	#N/A	#N/A	#N/A	#N/A	#N/A	#N/A	#N/A	#N/A	#N/A	#N/A	#N/A	#N/A	1.35277	#N/A	#N/A	0.338652	0.356688	0.549736	0.446215	0.899951	3.36653	1.47442	0.55568	1.05808	#N/A	0.476529	#N/A	36	ENSG00000125107	CNOT1	protein_coding	CCR4-NOT transcription complex subunit 1 [Source:HGNC Symbol;Acc:HGNC:7877]
FBXO45	#N/A	#N/A	2.70469	1.44316	2.23372	#N/A	1.32134	1.68036	1.29806	0.705561	3.14966	#N/A	1.23017	2.31564	2.73621	2.07623	1.92911	2.69809	1.81278	2.49129	#N/A	2.53452	1.83747	1.38406	1.63609	#N/A	0.943614	1.42322	#N/A	#N/A	2.06727	#N/A	1.26237	#N/A	#N/A	#N/A	0.501662	#N/A	0.344267	#N/A	#N/A	#N/A	#N/A	#N/A	#N/A	#N/A	#N/A	#N/A	#N/A	#N/A	#N/A	4.08518	2.23845	2.99952	1.66688	4.02308	2.58093	2.30934	4.08128	1.4991	#N/A	2.1217	#N/A	36	ENSG00000174013	FBXO45	protein_coding	F-box protein 45 [Source:HGNC Symbol;Acc:HGNC:29148]
GSTZ1	#N/A	#N/A	6.94042	2.78409	1.02218	1.1328	0.746637	2.43409	0.709166	0.892581	0.502332	0.404803	1.8284	2.79788	2.63259	2.29165	1.21299	1.95015	#N/A	0.492725	0.635364	#N/A	1.34873	0.731372	#N/A	#N/A	1.79395	0.994798	1.21969	#N/A	1.06845	#N/A	#N/A	#N/A	#N/A	#N/A	0.976499	#N/A	#N/A	#N/A	#N/A	#N/A	#N/A	#N/A	#N/A	#N/A	#N/A	#N/A	#N/A	0.671435	#N/A	5.04138	2.79169	0.893606	0.945453	0.611078	0.557758	0.695947	0.947835	#N/A	#N/A	1.45307	1.61408	36	ENSG00000100577	GSTZ1	protein_coding	glutathione S-transferase zeta 1 [Source:HGNC Symbol;Acc:HGNC:4643]
DMD-AS3	#N/A	#N/A	4.19356	4.34253	3.01334	2.38625	1.23077	3.00358	1.50732	#N/A	#N/A	#N/A	3.95276	7.23514	5.21913	2.95391	1.94772	3.57848	1.29925	#N/A	1.03453	1.41581	2.1561	0.825489	#N/A	#N/A	2.42697	1.94609	2.01997	#N/A	3.98953	0.888744	3.54868	1.48757	#N/A	#N/A	#N/A	#N/A	#N/A	#N/A	#N/A	#N/A	#N/A	#N/A	#N/A	#N/A	#N/A	#N/A	#N/A	#N/A	#N/A	7.38966	3.1742	1.3773	2.06867	1.30688	0.649394	1.53597	1.6058	#N/A	2.07569	1.73821	1.08917	36	ENSG00000236828	DMD-AS3	lncRNA	DMD antisense RNA 3 [Source:HGNC Symbol;Acc:HGNC:40185]
PTAR1	#N/A	#N/A	0.748463	0.72334	0.601866	1.01406	1.23948	0.600992	1.68139	#N/A	1.40012	#N/A	0.581007	0.859843	0.906976	0.751311	0.552085	0.818804	0.853825	1.65053	1.05772	1.13584	0.37026	1.9419	#N/A	#N/A	0.383421	0.559763	0.772239	#N/A	0.553651	0.711005	0.623228	#N/A	#N/A	#N/A	#N/A	#N/A	#N/A	#N/A	#N/A	#N/A	#N/A	#N/A	#N/A	#N/A	#N/A	#N/A	#N/A	#N/A	#N/A	0.591894	0.645408	0.750256	1.15403	0.781993	1.7994	1.46268	0.826653	0.958201	#N/A	1.23127	#N/A	36	ENSG00000188647	PTAR1	protein_coding	protein prenyltransferase alpha subunit repeat containing 1 [Source:HGNC Symbol;Acc:HGNC:30449]
CDK5RAP1	#N/A	#N/A	1.01912	1.04745	0.707906	1.71262	0.910072	0.880634	1.45411	0.307097	1.89704	#N/A	1.14675	0.964056	0.751046	1.05873	1.2214	1.20862	#N/A	1.56159	#N/A	0.893665	#N/A	1.55407	1.31374	#N/A	0.668267	1.1057	#N/A	1.95681	0.556132	#N/A	0.579968	0.725846	#N/A	#N/A	#N/A	#N/A	#N/A	#N/A	0.185473	#N/A	#N/A	#N/A	#N/A	#N/A	#N/A	#N/A	#N/A	#N/A	0.186578	0.864408	0.566726	1.04207	1.37749	1.38155	2.82386	2.24139	0.793576	#N/A	#N/A	0.85772	#N/A	36	ENSG00000101391	CDK5RAP1	protein_coding	CDK5 regulatory subunit associated protein 1 [Source:HGNC Symbol;Acc:HGNC:15880]
IPO7	#N/A	#N/A	2.13528	1.03338	2.26884	3.08881	1.4717	1.08148	5.28481	#N/A	2.84212	1.25645	0.876828	1.05161	0.737138	0.772326	0.777003	1.21405	1.12929	2.82171	1.31104	1.48889	#N/A	1.28275	#N/A	#N/A	0.701293	#N/A	0.634418	#N/A	#N/A	#N/A	#N/A	#N/A	#N/A	#N/A	0.703777	#N/A	0.601433	0.280392	#N/A	#N/A	#N/A	#N/A	#N/A	#N/A	#N/A	#N/A	#N/A	#N/A	#N/A	1.65485	1.11009	0.879582	2.60039	1.60846	5.91956	2.82965	1.5894	1.58199	#N/A	0.740279	1.06736	36	ENSG00000205339	IPO7	protein_coding	importin 7 [Source:HGNC Symbol;Acc:HGNC:9852]
PEX6	#N/A	#N/A	1.60585	1.1604	0.819619	1.38446	2.67597	1.15655	2.99283	#N/A	2.50082	2.67547	1.28321	0.49089	0.733784	0.741989	#N/A	#N/A	1.21094	#N/A	#N/A	#N/A	#N/A	1.31011	0.891133	#N/A	1.23906	1.04141	#N/A	#N/A	0.314758	#N/A	0.628632	#N/A	0.333799	#N/A	0.216867	#N/A	#N/A	#N/A	0.256507	0.470117	#N/A	#N/A	#N/A	#N/A	#N/A	#N/A	1.1394	#N/A	0.345552	0.987992	0.866658	#N/A	0.747102	1.37467	2.05203	2.13715	0.864815	2.46953	0.974416	0.911901	#N/A	36	ENSG00000124587	PEX6	protein_coding	peroxisomal biogenesis factor 6 [Source:HGNC Symbol;Acc:HGNC:8859]
SUCLG2	#N/A	#N/A	1.15713	0.957272	1.12162	1.86838	1.08817	0.606495	2.8691	#N/A	2.46101	0.73387	0.776804	0.781493	0.719795	0.75496	0.628018	0.678441	0.81527	2.06783	0.978729	0.987973	0.35031	1.44655	0.726737	#N/A	#N/A	0.431583	0.624329	#N/A	0.643079	#N/A	0.760135	#N/A	#N/A	#N/A	#N/A	#N/A	0.164776	#N/A	#N/A	#N/A	#N/A	#N/A	#N/A	#N/A	#N/A	#N/A	#N/A	#N/A	#N/A	0.770768	0.723205	0.816177	1.46795	1.28518	2.93804	2.08305	1.13415	1.71646	#N/A	#N/A	#N/A	36	ENSG00000172340	SUCLG2	protein_coding	succinate-CoA ligase GDP-forming subunit beta [Source:HGNC Symbol;Acc:HGNC:11450]
PRMT9	#N/A	#N/A	0.859157	1.00376	0.988389	1.23885	1.09084	0.758415	0.894947	#N/A	2.62803	#N/A	0.830404	0.900107	1.04011	0.896449	0.872976	0.847618	1.28732	2.69455	#N/A	0.844841	0.509675	1.75847	0.698337	#N/A	1.25024	1.26444	1.31567	#N/A	0.427647	#N/A	0.597262	#N/A	#N/A	#N/A	#N/A	#N/A	#N/A	#N/A	#N/A	#N/A	#N/A	#N/A	#N/A	#N/A	#N/A	#N/A	#N/A	#N/A	#N/A	1.2352	0.881744	#N/A	1.04632	1.67654	2.69094	1.69732	1.22971	1.32821	0.905824	1.56654	1.13338	36	ENSG00000164169	PRMT9	protein_coding	protein arginine methyltransferase 9 [Source:HGNC Symbol;Acc:HGNC:25099]
FAN1#198690	#N/A	#N/A	1.40096	0.874841	1.06947	2.005	1.3993	0.919224	1.98695	#N/A	2.17753	#N/A	0.905184	1.13114	0.883928	1.34299	0.859727	1.22614	1.12875	2.73701	#N/A	1.61366	0.637575	1.82307	1.06604	#N/A	1.11335	#N/A	0.94181	#N/A	0.813089	0.929562	#N/A	#N/A	#N/A	#N/A	0.207194	#N/A	#N/A	#N/A	#N/A	#N/A	#N/A	#N/A	#N/A	#N/A	#N/A	#N/A	#N/A	#N/A	#N/A	1.32908	0.915655	1.34955	2.53054	3.07695	2.80518	2.63832	1.50058	1.91166	0.945966	#N/A	0.965971	36	ENSG00000198690	FAN1	protein_coding	FANCD2 and FANCI associated nuclease 1 [Source:HGNC Symbol;Acc:HGNC:29170]
MUL1	#N/A	#N/A	3.41186	1.34415	2.07189	1.71079	2.48659	1.46034	2.50556	#N/A	2.77927	#N/A	1.45404	3.73817	2.47279	3.4741	1.71243	5.50562	2.13354	2.15298	1.58532	3.57462	#N/A	#N/A	1.1635	#N/A	1.41105	1.35404	1.53458	#N/A	#N/A	#N/A	0.84435	#N/A	#N/A	#N/A	0.519438	#N/A	#N/A	#N/A	#N/A	#N/A	#N/A	#N/A	#N/A	#N/A	#N/A	#N/A	1.60951	0.276204	#N/A	1.90197	1.49948	2.60702	1.06768	2.5341	2.19017	1.09702	2.37054	#N/A	#N/A	4.16212	2.92483	36	ENSG00000090432	MUL1	protein_coding	mitochondrial E3 ubiquitin protein ligase 1 [Source:HGNC Symbol;Acc:HGNC:25762]
XPOT	#N/A	#N/A	1.0701	0.886539	1.07618	1.1403	1.10654	0.863061	1.45591	#N/A	3.21212	#N/A	0.844555	0.808313	0.702874	1.19442	1.70535	1.21572	1.46068	0.971724	1.1833	0.736557	#N/A	2.89463	#N/A	#N/A	1.44213	1.20211	1.58659	#N/A	1.02238	#N/A	1.04611	1.03635	#N/A	#N/A	#N/A	#N/A	#N/A	#N/A	#N/A	#N/A	#N/A	#N/A	#N/A	#N/A	#N/A	#N/A	#N/A	#N/A	#N/A	1.19819	1.45061	1.2812	1.80273	1.39402	2.72211	1.75825	1.99232	1.92838	#N/A	0.841527	1.56011	36	ENSG00000184575	XPOT	protein_coding	exportin for tRNA [Source:HGNC Symbol;Acc:HGNC:12826]
PAN2	#N/A	#N/A	0.868476	1.0025	0.607343	0.982536	1.05271	0.852754	0.916755	#N/A	1.87099	#N/A	0.596871	0.710628	1.02003	0.427935	#N/A	0.983064	0.983538	1.44675	0.846269	0.916456	#N/A	1.93665	#N/A	#N/A	0.591096	1.48768	1.05113	#N/A	0.757633	#N/A	#N/A	0.818443	#N/A	#N/A	#N/A	#N/A	#N/A	#N/A	#N/A	#N/A	#N/A	#N/A	#N/A	#N/A	#N/A	#N/A	0.902829	#N/A	0.189459	1.13118	0.785108	0.838055	2.19583	1.23979	3.22993	1.49633	#N/A	2.26655	0.648984	1.26853	1.43469	36	ENSG00000135473	PAN2	protein_coding	poly(A) specific ribonuclease subunit PAN2 [Source:HGNC Symbol;Acc:HGNC:20074]
NYAP2	#N/A	#N/A	4.39654	2.29144	3.36437	2.86361	1.25568	2.15924	2.22157	#N/A	#N/A	#N/A	1.32636	4.15767	3.67093	3.57503	1.64812	2.25348	1.64242	0.933116	1.28844	1.83515	#N/A	1.11232	1.72754	#N/A	2.07308	1.50235	2.66771	#N/A	2.90569	1.16408	2.79125	#N/A	#N/A	#N/A	#N/A	#N/A	#N/A	#N/A	#N/A	#N/A	0.69948	#N/A	#N/A	#N/A	#N/A	#N/A	#N/A	0.779597	#N/A	3.54648	1.90115	2.53662	#N/A	1.46283	0.907967	2.29166	2.11932	#N/A	#N/A	2.65623	1.38147	36	ENSG00000144460	NYAP2	protein_coding	neuronal tyrosine-phosphorylated phosphoinositide-3-kinase adaptor 2 [Source:HGNC Symbol;Acc:HGNC:29291]
UCKL1	#N/A	#N/A	1.10944	0.799179	1.0794	0.924789	0.855812	1.0887	2.45476	#N/A	1.75943	#N/A	1.07156	1.1838	0.832136	0.876751	1.10992	1.14175	#N/A	4.79761	#N/A	0.709843	#N/A	1.90538	1.32764	#N/A	1.06996	1.12611	1.50381	#N/A	0.588988	#N/A	0.62894	#N/A	#N/A	#N/A	#N/A	#N/A	#N/A	#N/A	#N/A	#N/A	#N/A	#N/A	#N/A	#N/A	#N/A	#N/A	0.743857	#N/A	#N/A	2.4677	0.962972	1.6395	3.00819	2.64285	5.12908	3.53096	1.01455	2.3418	0.893437	1.77067	1.78064	36	ENSG00000198276	UCKL1	protein_coding	uridine-cytidine kinase 1 like 1 [Source:HGNC Symbol;Acc:HGNC:15938]
MAPK6	#N/A	#N/A	0.258816	0.459337	0.407865	0.620215	0.808904	0.4753	1.84823	0.241522	1.56863	#N/A	0.4106	0.215779	#N/A	#N/A	1.10445	#N/A	0.72828	1.50783	#N/A	0.643748	#N/A	#N/A	0.613638	#N/A	0.44138	0.662161	0.881632	#N/A	0.435734	#N/A	#N/A	#N/A	0.170503	#N/A	0.30632	#N/A	0.133124	#N/A	0.124989	0.358591	#N/A	#N/A	#N/A	#N/A	#N/A	#N/A	#N/A	#N/A	#N/A	0.831406	1.16089	0.975955	1.18322	0.934753	2.64549	2.38264	1.01873	2.44387	#N/A	0.604129	0.971445	36	ENSG00000069956	MAPK6	protein_coding	mitogen-activated protein kinase 6 [Source:HGNC Symbol;Acc:HGNC:6879]
FLYWCH1	#N/A	#N/A	0.733402	0.763674	0.907234	0.774966	0.634283	0.660573	1.13208	#N/A	1.67964	#N/A	0.916079	0.812416	0.630965	0.777038	#N/A	1.10035	#N/A	1.8039	#N/A	0.664553	#N/A	2.16601	0.951247	#N/A	1.47221	1.53598	1.55843	1.73495	0.626856	0.798304	1.02492	#N/A	#N/A	#N/A	#N/A	#N/A	#N/A	#N/A	#N/A	0.25785	#N/A	#N/A	#N/A	#N/A	#N/A	#N/A	0.957947	#N/A	#N/A	0.698968	0.448297	#N/A	0.773778	0.634445	1.13469	1.059	0.671311	1.25666	#N/A	1.32367	1.08591	36	ENSG00000059122	FLYWCH1	protein_coding	FLYWCH-type zinc finger 1 [Source:HGNC Symbol;Acc:HGNC:25404]
DNTTIP1	#N/A	#N/A	2.3861	1.39762	1.51794	1.37924	2.59539	0.963516	2.49623	#N/A	3.1837	#N/A	1.01378	1.43834	1.1068	1.47229	0.951722	1.38471	1.20994	2.26382	2.63932	1.41147	#N/A	#N/A	#N/A	#N/A	1.06238	1.19235	0.983269	#N/A	1.23416	#N/A	1.17993	#N/A	#N/A	#N/A	0.31934	#N/A	#N/A	#N/A	#N/A	#N/A	#N/A	#N/A	#N/A	#N/A	#N/A	#N/A	#N/A	#N/A	#N/A	2.20766	1.25291	1.78158	1.80951	2.57159	4.28579	2.48892	1.65161	2.0294	1.13469	1.75428	2.69145	36	ENSG00000101457	DNTTIP1	protein_coding	deoxynucleotidyltransferase terminal interacting protein 1 [Source:HGNC Symbol;Acc:HGNC:16160]
ZNF586	#N/A	#N/A	0.327717	0.473331	0.747608	1.16652	1.07681	0.495527	1.13277	#N/A	0.985486	#N/A	0.466863	0.811503	0.743769	1.0331	0.806216	1.0243	1.01408	2.11649	0.851244	0.866439	#N/A	1.6789	#N/A	#N/A	0.592804	0.645212	1.06425	#N/A	1.03102	0.955791	0.732151	#N/A	#N/A	#N/A	#N/A	#N/A	#N/A	#N/A	#N/A	#N/A	#N/A	#N/A	#N/A	#N/A	#N/A	#N/A	#N/A	0.139466	#N/A	0.702276	0.527475	0.943283	1.1772	1.26167	2.28958	0.979047	1.11806	1.6236	#N/A	0.750724	#N/A	36	ENSG00000083828	ZNF586	protein_coding	zinc finger protein 586 [Source:HGNC Symbol;Acc:HGNC:25949]
FAM210A	#N/A	#N/A	2.61894	1.19348	1.83641	2.25838	1.78976	0.78234	2.89609	0.364808	3.37595	#N/A	1.56729	1.93753	0.833911	1.43736	1.53608	1.74983	1.8867	2.27637	1.20906	3.36334	0.632869	2.1028	1.1379	#N/A	1.47238	1.55213	1.03215	#N/A	0.964351	#N/A	#N/A	#N/A	#N/A	#N/A	#N/A	#N/A	#N/A	#N/A	#N/A	#N/A	#N/A	#N/A	#N/A	#N/A	#N/A	#N/A	#N/A	#N/A	#N/A	2.60087	1.67834	1.66424	2.84138	2.19323	5.40855	3.71683	2.07925	#N/A	#N/A	1.10002	0.99589	36	ENSG00000177150	FAM210A	protein_coding	family with sequence similarity 210 member A [Source:HGNC Symbol;Acc:HGNC:28346]
#233937	#N/A	#N/A	1.04804	0.803358	1.17402	1.82263	0.857237	0.662585	1.08388	0.372037	2.47054	#N/A	0.928526	0.51733	0.824204	0.887723	0.84821	0.83681	#N/A	1.17868	1.06867	1.09235	#N/A	1.48779	0.802414	#N/A	1.29847	1.24126	1.39771	#N/A	0.283125	#N/A	#N/A	#N/A	#N/A	#N/A	#N/A	#N/A	#N/A	0.297308	0.248045	0.323356	#N/A	#N/A	#N/A	#N/A	#N/A	#N/A	#N/A	#N/A	0.232306	0.457336	#N/A	#N/A	0.654065	1.1584	2.89283	1.17509	1.23272	#N/A	#N/A	1.00636	0.892977	36	ENSG00000233937		lncRNA	uncharacterized LOC101928649 [Source:NCBI gene (formerly Entrezgene);Acc:101928649]
PUDP	#N/A	#N/A	0.393109	0.458392	0.69537	0.813896	0.688201	0.548381	1.22576	#N/A	2.04017	#N/A	0.586331	0.592979	0.435993	0.499961	1.09129	0.904425	1.77049	1.64949	#N/A	1.08335	0.506932	1.7635	0.743584	#N/A	#N/A	#N/A	#N/A	4.17331	#N/A	#N/A	#N/A	#N/A	0.222589	#N/A	#N/A	0.259012	#N/A	0.230754	0.287864	0.307902	#N/A	#N/A	#N/A	#N/A	#N/A	#N/A	#N/A	#N/A	0.266406	1.07528	0.844483	0.640907	1.48717	1.44365	2.60373	2.15924	1.10554	1.49634	#N/A	#N/A	#N/A	36	ENSG00000130021	PUDP	protein_coding	pseudouridine 5'-phosphatase [Source:HGNC Symbol;Acc:HGNC:16818]
TMED10	#N/A	#N/A	3.54839	1.6313	2.4336	2.53043	3.30438	1.12107	4.94729	#N/A	3.12217	#N/A	1.45351	1.46294	0.867739	1.27363	#N/A	2.05463	2.36284	0.919916	1.22903	1.54494	0.496592	1.70912	0.896431	#N/A	0.601609	#N/A	0.743132	1.78775	0.468741	#N/A	#N/A	#N/A	#N/A	#N/A	0.490285	#N/A	0.366412	#N/A	#N/A	#N/A	#N/A	#N/A	#N/A	#N/A	#N/A	#N/A	#N/A	#N/A	#N/A	2.17972	1.32142	1.00528	2.78064	2.54717	3.63862	2.331	1.9221	1.38795	0.75774	#N/A	#N/A	36	ENSG00000170348	TMED10	protein_coding	transmembrane p24 trafficking protein 10 [Source:HGNC Symbol;Acc:HGNC:16998]
CCT8	#N/A	#N/A	2.69838	1.29591	2.39362	1.51951	2.10329	1.3087	4.53371	#N/A	4.23999	#N/A	#N/A	2.64287	1.32923	1.58028	1.77259	2.74044	2.09111	1.79451	2.42101	2.85328	#N/A	2.3514	#N/A	#N/A	#N/A	1.07154	#N/A	#N/A	0.914041	#N/A	1.00375	#N/A	#N/A	#N/A	1.22556	#N/A	0.522175	0.652723	0.387854	0.99	#N/A	#N/A	#N/A	#N/A	#N/A	#N/A	#N/A	#N/A	#N/A	1.98541	1.64931	1.01466	2.75229	1.83165	2.35657	2.49761	1.75321	#N/A	#N/A	1.16384	1.34187	36	ENSG00000156261	CCT8	protein_coding	chaperonin containing TCP1 subunit 8 [Source:HGNC Symbol;Acc:HGNC:1623]
SLC25A40	#N/A	#N/A	1.3963	1.31614	1.55877	1.01042	1.08789	0.747509	2.45944	#N/A	2.66973	#N/A	1.40581	0.818135	1.15831	0.86673	1.28806	1.28655	1.51037	1.73326	#N/A	0.789761	0.596397	1.94945	#N/A	#N/A	0.827858	#N/A	#N/A	#N/A	0.858307	#N/A	0.741683	#N/A	#N/A	#N/A	#N/A	#N/A	#N/A	#N/A	#N/A	#N/A	0.156063	#N/A	#N/A	#N/A	#N/A	#N/A	#N/A	0.193546	0.239144	1.29157	1.45721	1.69417	1.53991	1.76927	2.72592	1.35618	1.54322	1.61472	0.775419	0.817838	#N/A	36	ENSG00000075303	SLC25A40	protein_coding	solute carrier family 25 member 40 [Source:HGNC Symbol;Acc:HGNC:29680]
#275672	#N/A	#N/A	3.03296	2.03052	1.48041	1.88928	#N/A	1.21221	1.2846	#N/A	#N/A	#N/A	1.03203	2.99153	5.46646	2.23135	1.74922	4.17921	#N/A	#N/A	#N/A	1.88946	1.59488	1.19731	1.83945	#N/A	4.28378	1.625	2.80971	#N/A	2.3869	#N/A	2.508	#N/A	0.470193	#N/A	0.815959	0.773023	#N/A	0.60855	0.954462	0.657917	#N/A	#N/A	#N/A	#N/A	#N/A	#N/A	#N/A	#N/A	1.37715	2.05997	2.03609	1.46099	1.70565	#N/A	0.832868	2.20986	#N/A	#N/A	#N/A	2.65378	1.45439	36	ENSG00000275672		lncRNA	GATM antisense RNA 1
SNX13	#N/A	#N/A	0.778736	0.517786	0.838477	1.1725	0.920741	0.342564	1.83732	#N/A	1.82164	#N/A	0.820328	0.775157	0.468615	0.654974	0.626122	0.859843	0.916177	2.12168	0.779073	1.36165	0.405443	1.13307	0.938692	#N/A	#N/A	#N/A	#N/A	#N/A	0.47218	0.841013	0.342901	#N/A	#N/A	#N/A	#N/A	#N/A	#N/A	#N/A	#N/A	#N/A	#N/A	#N/A	#N/A	#N/A	#N/A	#N/A	#N/A	#N/A	#N/A	0.672693	0.564813	0.636584	1.06993	1.20158	2.42749	1.89046	0.946565	1.4441	0.734424	0.535378	0.821428	36	ENSG00000071189	SNX13	protein_coding	sorting nexin 13 [Source:HGNC Symbol;Acc:HGNC:21335]
MARCHF3	#N/A	#N/A	3.18401	1.9146	3.03127	5.38814	2.9197	0.423516	3.89491	#N/A	2.49195	0.947606	1.75636	2.08453	#N/A	1.43062	2.72742	2.40392	1.53471	2.42148	1.06427	1.81495	0.936842	2.84344	2.01295	#N/A	2.5449	2.27327	2.38218	#N/A	#N/A	#N/A	#N/A	#N/A	#N/A	#N/A	#N/A	#N/A	#N/A	#N/A	#N/A	#N/A	#N/A	#N/A	#N/A	#N/A	#N/A	#N/A	#N/A	#N/A	#N/A	3.50365	1.98253	3.13718	5.66059	3.16773	4.73944	3.63332	2.59898	3.07625	1.12145	3.00848	2.25136	36	ENSG00000173926	MARCHF3	protein_coding	membrane associated ring-CH-type finger 3 [Source:HGNC Symbol;Acc:HGNC:28728]
TMEM9B-AS1	#N/A	#N/A	1.12664	1.56873	1.38501	1.22183	1.25598	#N/A	1.80326	#N/A	1.68088	#N/A	1.09159	1.23584	1.60436	1.3779	#N/A	1.85108	2.35214	2.09683	1.76148	0.839566	1.01529	0.870743	0.99389	#N/A	1.07755	#N/A	1.02454	#N/A	0.62282	#N/A	#N/A	#N/A	#N/A	#N/A	#N/A	#N/A	0.358148	0.265875	#N/A	#N/A	0.383479	#N/A	#N/A	#N/A	#N/A	#N/A	#N/A	#N/A	#N/A	1.61371	1.85146	0.77208	1.96343	2.1985	2.02656	1.61398	1.48511	1.35224	0.718313	0.980932	#N/A	36	ENSG00000254860	TMEM9B-AS1	lncRNA	TMEM9B antisense RNA 1 [Source:HGNC Symbol;Acc:HGNC:19230]
GPRC5B	5.14086	4.547	#N/A	#N/A	#N/A	#N/A	#N/A	#N/A	#N/A	#N/A	#N/A	#N/A	#N/A	8.83661	5.46539	9.20243	4.87267	8.18882	4.65394	5.5902	6.20409	6.55011	1.78998	6.24211	3.48294	1.09871	4.01904	2.49803	3.06951	3.32457	5.64833	1.651	3.54155	1.39304	#N/A	#N/A	#N/A	#N/A	#N/A	#N/A	#N/A	#N/A	#N/A	#N/A	#N/A	#N/A	#N/A	#N/A	0.899152	#N/A	#N/A	4.0591	1.07001	2.38536	3.95805	4.85174	5.76835	3.53597	0.806741	2.92376	#N/A	3.71683	5.90233	35	ENSG00000167191	GPRC5B	protein_coding	G protein-coupled receptor class C group 5 member B [Source:HGNC Symbol;Acc:HGNC:13308]
RNF144B	3.0932	1.85499	#N/A	#N/A	#N/A	#N/A	#N/A	1.53645	#N/A	#N/A	#N/A	#N/A	1.01801	8.7065	6.19647	6.70899	4.33683	8.2182	5.67163	8.11453	8.62622	9.05535	1.83835	8.51895	3.69796	#N/A	0.60047	#N/A	#N/A	2.40918	5.54636	2.94882	3.95305	1.62477	#N/A	#N/A	#N/A	#N/A	#N/A	#N/A	#N/A	#N/A	#N/A	#N/A	#N/A	#N/A	#N/A	#N/A	0.767157	#N/A	#N/A	8.17566	3.31328	4.82252	7.27126	5.24165	5.7409	9.79917	2.61952	5.01077	1.38347	2.96939	2.58492	35	ENSG00000137393	RNF144B	protein_coding	ring finger protein 144B [Source:HGNC Symbol;Acc:HGNC:21578]
RCAN2	1.92184	4.44319	5.06813	2.60462	4.68221	4.68283	3.28425	2.72058	2.77821	#N/A	1.49603	#N/A	#N/A	3.67803	2.82282	1.74547	1.05725	3.56406	2.62156	2.87996	2.76352	2.27443	#N/A	1.88955	0.8359	#N/A	4.39583	4.60622	5.15464	3.60059	1.92871	1.73816	1.49151	0.40178	#N/A	#N/A	#N/A	#N/A	#N/A	#N/A	#N/A	#N/A	0.266025	#N/A	0.151807	#N/A	#N/A	#N/A	#N/A	0.803008	#N/A	#N/A	#N/A	#N/A	0.727552	#N/A	#N/A	#N/A	#N/A	#N/A	#N/A	5.03397	5.4734	35	ENSG00000172348	RCAN2	protein_coding	regulator of calcineurin 2 [Source:HGNC Symbol;Acc:HGNC:3041]
MCF2L2	2.51244	3.08318	1.9077	2.66445	1.49994	2.43175	1.63772	2.24096	4.22923	#N/A	3.2276	1.19818	0.958965	#N/A	0.844565	0.521369	0.979039	#N/A	#N/A	#N/A	#N/A	#N/A	#N/A	#N/A	#N/A	#N/A	1.42727	0.673254	1.30849	#N/A	1.05049	1.42692	1.00439	0.668512	#N/A	#N/A	#N/A	#N/A	#N/A	#N/A	#N/A	#N/A	0.15292	#N/A	#N/A	#N/A	#N/A	#N/A	#N/A	#N/A	#N/A	0.906123	1.76383	1.37282	2.11642	1.27004	3.75713	1.86967	1.34264	1.80552	1.01001	1.15249	3.00304	35	ENSG00000053524	MCF2L2	protein_coding	MCF.2 cell line derived transforming sequence-like 2 [Source:HGNC Symbol;Acc:HGNC:30319]
#226149	1.64083	4.32196	0.963602	2.27876	1.25001	1.31856	1.88997	2.34329	2.04069	#N/A	1.92253	0.880543	1.36751	#N/A	0.512269	#N/A	#N/A	#N/A	#N/A	0.758944	#N/A	#N/A	#N/A	1.1621	#N/A	#N/A	#N/A	#N/A	1.29245	#N/A	1.00939	0.957401	0.828175	#N/A	#N/A	#N/A	#N/A	#N/A	0.17656	0.226625	#N/A	#N/A	0.143284	0.203996	#N/A	#N/A	#N/A	#N/A	#N/A	#N/A	#N/A	3.63515	3.06816	3.17147	4.00961	3.54899	4.58897	3.823	2.87521	2.1113	0.633472	3.57932	2.59776	35	ENSG00000226149		lncRNA	novel transcript
COL14A1	2.34011	3.24257	3.19055	1.97316	2.94471	3.72858	2.55484	2.88955	3.2403	#N/A	2.4201	#N/A	0.628204	1.9248	#N/A	#N/A	#N/A	1.24974	1.72394	#N/A	#N/A	1.30386	#N/A	1.52016	#N/A	#N/A	1.44601	2.0856	3.03451	3.53981	3.07519	2.56986	2.52112	1.25267	0.613569	#N/A	#N/A	0.625682	#N/A	0.484079	0.701368	0.729237	#N/A	#N/A	#N/A	#N/A	#N/A	#N/A	#N/A	#N/A	0.564676	1.56908	#N/A	#N/A	1.65041	#N/A	#N/A	1.35474	#N/A	#N/A	#N/A	3.1826	4.6122	35	ENSG00000187955	COL14A1	protein_coding	collagen type XIV alpha 1 chain [Source:HGNC Symbol;Acc:HGNC:2191]
RCSD1	2.77885	#N/A	#N/A	1.47494	#N/A	0.701151	0.82164	1.43934	1.45521	#N/A	1.64398	1.28116	#N/A	3.23183	3.52839	3.24572	2.64094	3.86599	3.50828	2.76238	4.11822	4.10009	1.22443	3.95354	1.84056	#N/A	#N/A	#N/A	#N/A	#N/A	3.55281	1.54594	2.7185	1.46442	0.229542	#N/A	0.454487	0.233578	#N/A	#N/A	0.30842	0.552302	#N/A	#N/A	#N/A	#N/A	#N/A	0.139004	1.03694	#N/A	0.712226	#N/A	#N/A	#N/A	#N/A	#N/A	2.75458	1.46015	#N/A	1.00315	#N/A	#N/A	#N/A	35	ENSG00000198771	RCSD1	protein_coding	RCSD domain containing 1 [Source:HGNC Symbol;Acc:HGNC:28310]
SP4	1.64229	1.87874	0.35697	0.56756	0.598241	0.903034	#N/A	0.56232	1.29832	#N/A	1.67247	#N/A	0.773188	1.68231	1.8795	1.3063	1.53987	1.997	1.34253	3.71894	1.36585	1.49974	0.556653	2.94949	1.34608	#N/A	0.85764	#N/A	1.17527	#N/A	0.585128	#N/A	0.76869	#N/A	#N/A	#N/A	#N/A	#N/A	#N/A	#N/A	#N/A	#N/A	#N/A	#N/A	#N/A	#N/A	#N/A	#N/A	#N/A	#N/A	#N/A	0.636776	0.516683	0.82058	1.35578	0.683978	3.71406	1.49124	1.58827	1.96322	#N/A	#N/A	#N/A	35	ENSG00000105866	SP4	protein_coding	Sp4 transcription factor [Source:HGNC Symbol;Acc:HGNC:11209]
PRKCA-AS1	2.56422	2.02365	2.05865	2.28556	3.02947	2.59368	2.63663	2.66454	1.40015	#N/A	4.37744	#N/A	#N/A	2.80951	1.73196	2.92612	#N/A	2.29619	#N/A	2.14779	2.62639	1.94744	1.33	4.5423	3.16611	#N/A	3.93042	3.04622	#N/A	#N/A	2.95889	2.59892	3.10865	2.30459	#N/A	#N/A	0.451266	#N/A	0.271268	#N/A	#N/A	#N/A	0.427155	#N/A	#N/A	#N/A	#N/A	#N/A	#N/A	0.309722	#N/A	0.683778	0.826219	#N/A	#N/A	0.881007	1.83311	1.06432	#N/A	#N/A	#N/A	#N/A	#N/A	35	ENSG00000264630	PRKCA-AS1	lncRNA	PRKCA antisense RNA 1 [Source:HGNC Symbol;Acc:HGNC:51347]
TMEM9	2.74019	1.33743	5.32363	3.07733	3.43524	3.18135	2.63736	2.64055	2.6889	0.825091	3.04293	2.35434	2.57783	0.982109	0.98767	#N/A	#N/A	#N/A	#N/A	#N/A	#N/A	#N/A	#N/A	1.30433	2.19336	#N/A	1.70199	1.66968	1.87002	#N/A	0.935596	#N/A	#N/A	#N/A	#N/A	#N/A	0.463341	#N/A	0.914403	#N/A	#N/A	#N/A	0.385897	#N/A	#N/A	#N/A	#N/A	#N/A	#N/A	#N/A	#N/A	3.1102	1.59277	1.04652	2.10256	3.73276	1.46749	4.51588	1.60422	#N/A	1.40496	4.37461	3.12567	35	ENSG00000116857	TMEM9	protein_coding	transmembrane protein 9 [Source:HGNC Symbol;Acc:HGNC:18823]
COMT	1.27107	1.17196	2.91393	1.84881	2.49118	3.42104	2.4335	1.67126	2.40873	#N/A	3.51773	#N/A	1.05425	0.521634	0.275704	0.677298	0.888552	0.479012	#N/A	1.08607	0.702914	0.77392	#N/A	0.85827	#N/A	#N/A	0.690853	1.05036	0.705101	1.33891	#N/A	#N/A	#N/A	#N/A	#N/A	#N/A	#N/A	#N/A	#N/A	#N/A	#N/A	#N/A	#N/A	#N/A	#N/A	#N/A	#N/A	#N/A	0.758968	#N/A	#N/A	0.77064	0.410031	#N/A	0.852316	1.36782	1.89722	1.7847	1.0534	2.67065	#N/A	1.83838	1.31559	35	ENSG00000093010	COMT	protein_coding	catechol-O-methyltransferase [Source:HGNC Symbol;Acc:HGNC:2228]
KRBA2	1.91366	1.71628	0.666471	1.42946	#N/A	0.902831	0.797572	1.2894	1.6581	#N/A	2.20984	#N/A	0.801754	#N/A	0.894848	0.93333	1.03568	#N/A	#N/A	1.00251	1.13141	#N/A	#N/A	#N/A	#N/A	#N/A	1.48743	1.67768	2.12226	1.66701	0.750629	#N/A	0.977314	1.0915	#N/A	#N/A	#N/A	#N/A	#N/A	#N/A	#N/A	#N/A	#N/A	#N/A	#N/A	#N/A	#N/A	#N/A	1.0172	0.338833	#N/A	1.22736	1.27799	1.87002	1.63182	2.1523	3.49318	2.78645	1.66341	#N/A	1.0169	2.31542	2.65029	35	ENSG00000184619	KRBA2	protein_coding	KRAB-A domain containing 2 [Source:HGNC Symbol;Acc:HGNC:26989]
#240086	2.22451	#N/A	4.31546	3.15841	1.74047	2.8138	2.92909	2.08534	3.11607	#N/A	3.32946	#N/A	1.04954	3.10451	3.9859	3.91102	2.69302	3.51291	1.98065	2.78833	1.65502	2.75422	#N/A	1.53259	4.2795	#N/A	2.52438	3.04893	4.82034	#N/A	0.759248	#N/A	#N/A	#N/A	#N/A	#N/A	#N/A	#N/A	#N/A	#N/A	#N/A	#N/A	#N/A	#N/A	#N/A	#N/A	#N/A	#N/A	#N/A	#N/A	#N/A	4.99184	2.70613	1.50291	2.2674	1.75485	2.81705	4.92421	2.88939	1.72812	#N/A	4.25721	#N/A	35	ENSG00000240086		lncRNA	novel transcript, antisense to EPHB1
CCSER2	0.787749	0.87058	0.771119	#N/A	0.707128	1.1438	1.00471	1.05132	2.26359	#N/A	1.80109	#N/A	0.684556	0.6639	0.417836	0.618872	0.535552	0.709519	#N/A	2.22752	0.615856	0.73348	0.283539	1.20201	0.859241	#N/A	1.09779	1.36303	0.947031	1.22898	0.542145	#N/A	#N/A	#N/A	#N/A	#N/A	#N/A	#N/A	#N/A	#N/A	#N/A	#N/A	#N/A	#N/A	#N/A	#N/A	#N/A	#N/A	#N/A	#N/A	#N/A	0.775056	0.482064	0.849718	1.52346	1.8379	2.64149	2.11174	0.921486	1.94034	#N/A	#N/A	#N/A	35	ENSG00000107771	CCSER2	protein_coding	coiled-coil serine rich protein 2 [Source:HGNC Symbol;Acc:HGNC:29197]
ASXL2	1.03368	#N/A	0.463553	0.412293	0.47977	0.925968	0.622067	0.461149	1.40981	#N/A	1.04983	#N/A	0.417277	0.967894	0.70303	0.869001	1.06988	0.94421	1.39709	1.74132	1.05541	0.838526	0.441647	1.62636	0.756759	#N/A	#N/A	#N/A	#N/A	#N/A	1.00327	#N/A	0.458855	#N/A	#N/A	#N/A	#N/A	#N/A	#N/A	#N/A	#N/A	#N/A	#N/A	#N/A	#N/A	#N/A	#N/A	#N/A	#N/A	#N/A	0.139568	0.617016	0.593616	0.672426	1.02005	1.3302	3.03694	1.69442	0.438743	1.66643	0.394601	#N/A	#N/A	35	ENSG00000143970	ASXL2	protein_coding	ASXL transcriptional regulator 2 [Source:HGNC Symbol;Acc:HGNC:23805]
NEPRO-AS1	1.68753	#N/A	0.83173	#N/A	1.18605	1.15602	0.854746	#N/A	1.10666	#N/A	#N/A	#N/A	0.757093	2.08217	1.61147	1.54567	1.65448	1.91077	2.61237	2.21698	2.01937	2.69159	0.893907	2.0122	1.31756	#N/A	1.96925	0.88832	2.06033	#N/A	0.877343	#N/A	0.693247	0.81043	#N/A	#N/A	#N/A	#N/A	#N/A	#N/A	#N/A	#N/A	#N/A	#N/A	#N/A	#N/A	#N/A	#N/A	#N/A	#N/A	#N/A	2.24181	1.35587	1.5045	2.77931	1.61647	2.99549	1.97598	1.46499	2.1548	1.08024	#N/A	#N/A	35	ENSG00000240057	NEPRO-AS1	lncRNA	NEPRO antisense RNA 1 [Source:HGNC Symbol;Acc:HGNC:41049]
GRAMD1A	1.31744	#N/A	#N/A	#N/A	#N/A	#N/A	#N/A	#N/A	#N/A	#N/A	#N/A	#N/A	#N/A	1.33199	1.1128	1.20281	1.13269	0.943986	1.49897	2.33443	0.842242	1.23927	0.926254	2.84551	0.860029	#N/A	0.523566	0.847205	#N/A	#N/A	0.673894	1.08046	0.639487	1.24684	0.266239	#N/A	#N/A	0.333476	#N/A	0.200675	0.242385	#N/A	#N/A	#N/A	#N/A	#N/A	#N/A	#N/A	1.03172	0.197851	0.629991	0.912273	0.779258	0.966217	1.00265	1.36961	1.95624	1.3518	#N/A	1.64658	#N/A	#N/A	1.20361	35	ENSG00000089351	GRAMD1A	protein_coding	GRAM domain containing 1A [Source:HGNC Symbol;Acc:HGNC:29305]
ST3GAL2	1.04453	#N/A	#N/A	#N/A	#N/A	#N/A	#N/A	#N/A	#N/A	#N/A	#N/A	#N/A	#N/A	1.27991	0.930157	1.07553	0.808344	1.16158	1.44665	1.49956	1.55772	1.0237	0.594451	1.62024	#N/A	#N/A	#N/A	0.844949	#N/A	#N/A	1.60519	#N/A	1.28235	1.14787	0.554137	#N/A	#N/A	0.452472	#N/A	0.349017	0.656597	0.958356	#N/A	#N/A	#N/A	#N/A	#N/A	0.219599	0.735008	#N/A	0.68004	0.850618	0.98809	0.999735	1.14797	0.994274	2.85162	1.35034	0.641144	1.42982	#N/A	0.971381	0.869039	35	ENSG00000157350	ST3GAL2	protein_coding	ST3 beta-galactoside alpha-2,3-sialyltransferase 2 [Source:HGNC Symbol;Acc:HGNC:10863]
PHC2	0.991837	#N/A	0.382239	0.777259	0.715013	#N/A	0.879106	0.536916	0.900463	#N/A	1.88963	#N/A	0.360331	0.888961	1.24444	1.0476	1.02546	0.93107	0.961659	1.63339	1.52775	1.03334	0.349852	1.77044	1.19437	#N/A	0.868815	0.610658	#N/A	#N/A	1.02994	0.86462	0.822171	#N/A	#N/A	#N/A	#N/A	#N/A	#N/A	#N/A	#N/A	#N/A	#N/A	#N/A	#N/A	#N/A	#N/A	#N/A	#N/A	0.23822	#N/A	0.57071	#N/A	#N/A	0.587222	1.32516	2.30898	1.64402	#N/A	2.28151	#N/A	2.30452	3.01861	35	ENSG00000134686	PHC2	protein_coding	polyhomeotic homolog 2 [Source:HGNC Symbol;Acc:HGNC:3183]
ARL10	1.1772	#N/A	1.23293	1.36696	1.29902	1.25619	1.52899	1.43997	1.50154	#N/A	1.79566	#N/A	1.44401	0.679927	0.375625	0.885836	#N/A	0.656755	#N/A	2.21333	#N/A	1.10766	#N/A	1.44576	1.74209	#N/A	1.59975	1.91189	1.67253	1.734	1.22784	1.86974	1.33893	#N/A	#N/A	#N/A	#N/A	#N/A	#N/A	#N/A	0.120523	0.37074	#N/A	#N/A	#N/A	#N/A	#N/A	#N/A	#N/A	#N/A	#N/A	0.278228	0.755648	#N/A	0.865156	#N/A	5.30101	0.775257	0.773896	#N/A	#N/A	2.08043	1.42895	35	ENSG00000175414	ARL10	protein_coding	ADP ribosylation factor like GTPase 10 [Source:HGNC Symbol;Acc:HGNC:22042]
MTMR1	0.887542	#N/A	1.21427	0.870298	1.19975	1.22265	1.25445	1.10827	2.36042	#N/A	2.64536	#N/A	0.91633	0.534666	0.42359	0.738711	0.615117	0.557438	0.950497	0.83996	#N/A	0.72589	#N/A	1.6529	0.696955	#N/A	0.672866	1.01009	0.693009	#N/A	#N/A	#N/A	#N/A	#N/A	#N/A	#N/A	#N/A	0.168082	#N/A	#N/A	0.189726	#N/A	#N/A	#N/A	#N/A	#N/A	#N/A	#N/A	#N/A	#N/A	0.212474	1.15459	0.757488	1.18519	1.40089	1.58361	1.72252	1.60697	0.65888	1.63635	#N/A	#N/A	#N/A	35	ENSG00000063601	MTMR1	protein_coding	myotubularin related protein 1 [Source:HGNC Symbol;Acc:HGNC:7449]
#253844	2.27296	#N/A	3.02891	4.94055	3.79176	2.17698	#N/A	5.04958	2.9741	#N/A	#N/A	#N/A	1.51621	2.89793	1.73649	3.88199	1.73028	1.45442	2.29532	1.21325	1.7695	#N/A	#N/A	1.43184	#N/A	#N/A	4.26613	1.64072	1.74922	#N/A	2.03429	1.56394	1.36649	#N/A	#N/A	#N/A	#N/A	0.393222	#N/A	#N/A	#N/A	#N/A	#N/A	#N/A	#N/A	#N/A	#N/A	#N/A	#N/A	#N/A	#N/A	4.56781	2.11746	2.98434	3.1266	2.44166	1.03862	3.16172	2.53148	#N/A	2.16587	1.4867	1.39534	35	ENSG00000253844		lncRNA	novel transcript
BRICD5	1.72286	#N/A	1.45004	1.59739	1.56824	#N/A	4.08575	2.07931	2.75423	#N/A	#N/A	#N/A	0.853658	3.40267	2.62409	2.32855	1.81576	2.79802	2.22056	2.03712	#N/A	3.58601	1.40752	1.7025	3.27564	#N/A	1.74062	#N/A	#N/A	#N/A	1.84443	#N/A	1.89315	#N/A	#N/A	#N/A	#N/A	#N/A	#N/A	#N/A	0.353417	0.665266	#N/A	#N/A	#N/A	#N/A	#N/A	#N/A	#N/A	#N/A	0.979245	2.59437	1.74324	1.4472	2.76669	1.86787	1.9198	1.99461	2.07007	1.23934	1.28032	#N/A	#N/A	35	ENSG00000182685	BRICD5	protein_coding	BRICHOS domain containing 5 [Source:HGNC Symbol;Acc:HGNC:28309]
DAB1	0.923156	2.73643	3.08106	1.93452	3.27528	3.65641	2.70828	1.94154	3.08803	#N/A	1.95923	#N/A	#N/A	1.20019	1.16385	1.16775	0.70539	1.32839	1.40085	2.38617	1.45092	1.44422	0.466692	2.08361	1.06506	0.74178	2.73402	2.70668	3.19332	#N/A	0.608828	1.45844	0.362796	0.456007	#N/A	#N/A	#N/A	#N/A	#N/A	#N/A	#N/A	0.256806	#N/A	#N/A	#N/A	#N/A	#N/A	#N/A	1.47893	#N/A	#N/A	#N/A	#N/A	#N/A	#N/A	#N/A	2.20567	#N/A	#N/A	#N/A	#N/A	2.40963	2.52455	35	ENSG00000173406	DAB1	protein_coding	DAB adaptor protein 1 [Source:HGNC Symbol;Acc:HGNC:2661]
SATB1-AS1	1.93006	#N/A	3.16867	3.30561	3.99148	3.67671	1.7334	1.29954	3.18996	#N/A	1.68531	#N/A	#N/A	4.2229	3.27328	5.82699	1.37918	2.51191	2.75202	1.22419	1.7253	2.72876	1.09073	1.96631	2.27499	#N/A	1.08828	#N/A	#N/A	#N/A	2.49678	#N/A	2.55031	#N/A	#N/A	#N/A	#N/A	#N/A	#N/A	0.464344	0.661606	0.654384	#N/A	#N/A	#N/A	#N/A	#N/A	#N/A	#N/A	#N/A	0.854765	3.19527	1.81803	1.96012	3.3553	3.03837	1.12279	2.13646	#N/A	#N/A	#N/A	#N/A	#N/A	35	ENSG00000228956	SATB1-AS1	lncRNA	SATB1 antisense RNA 1 [Source:HGNC Symbol;Acc:HGNC:50687]
FZD3	1.56201	#N/A	4.79715	2.16441	2.90981	3.79702	2.24689	2.4171	2.81275	#N/A	2.51653	#N/A	0.811633	3.36274	2.51532	2.14519	#N/A	2.99893	1.56257	3.33481	2.4991	2.99344	1.08991	2.66105	1.6322	#N/A	1.75644	3.63933	2.5246	#N/A	1.31158	#N/A	1.3553	#N/A	#N/A	#N/A	#N/A	#N/A	#N/A	#N/A	0.3038	#N/A	#N/A	#N/A	#N/A	#N/A	#N/A	#N/A	#N/A	#N/A	0.285184	2.35898	#N/A	1.54171	5.28762	1.71283	#N/A	2.22868	#N/A	#N/A	#N/A	1.59627	1.44071	35	ENSG00000104290	FZD3	protein_coding	frizzled class receptor 3 [Source:HGNC Symbol;Acc:HGNC:4041]
MAP10	2.05697	#N/A	1.78598	1.96845	#N/A	#N/A	1.3132	2.20331	2.53023	#N/A	1.55122	1.08822	1.17027	1.87287	1.34173	3.34754	#N/A	1.97936	2.60179	#N/A	1.79943	2.32411	#N/A	#N/A	#N/A	#N/A	2.99923	3.2047	#N/A	#N/A	1.69178	#N/A	1.5352	#N/A	0.442265	#N/A	1.35296	#N/A	0.625287	0.893181	0.751101	#N/A	#N/A	#N/A	#N/A	#N/A	#N/A	#N/A	#N/A	#N/A	0.881166	2.84673	2.12965	3.15087	1.4936	2.68245	0.913864	#N/A	2.54335	#N/A	1.46586	#N/A	1.99477	35	ENSG00000212916	MAP10	protein_coding	microtubule associated protein 10 [Source:HGNC Symbol;Acc:HGNC:29265]
PVR	1.16716	2.9313	0.361687	0.536459	#N/A	#N/A	#N/A	#N/A	1.20636	#N/A	#N/A	#N/A	0.769532	2.96027	1.71077	1.63922	0.995788	2.9718	2.06142	2.62611	2.01305	2.18322	0.732076	3.52046	0.946117	#N/A	1.4432	1.05719	1.06612	1.99798	#N/A	#N/A	#N/A	#N/A	#N/A	#N/A	#N/A	#N/A	#N/A	#N/A	0.227375	0.489746	#N/A	#N/A	#N/A	#N/A	#N/A	#N/A	1.33188	#N/A	#N/A	2.38172	1.24893	#N/A	5.9885	1.85821	4.38	3.20521	#N/A	3.16859	0.749759	2.16439	1.94727	35	ENSG00000073008	PVR	protein_coding	PVR cell adhesion molecule [Source:HGNC Symbol;Acc:HGNC:9705]
SCARF1#074660	1.21616	1.64064	#N/A	#N/A	#N/A	#N/A	#N/A	#N/A	#N/A	#N/A	#N/A	#N/A	#N/A	2.81391	2.21919	4.10237	2.44446	2.30254	3.57985	4.19024	4.75011	2.97638	1.21502	5.17428	#N/A	#N/A	1.10448	#N/A	0.766707	#N/A	3.46292	1.43504	2.59701	2.61823	#N/A	#N/A	#N/A	0.232416	0.242262	#N/A	#N/A	#N/A	0.234012	#N/A	#N/A	#N/A	#N/A	#N/A	#N/A	0.317702	0.708904	1.77007	2.1023	2.40081	2.31863	1.68716	2.23991	2.37151	#N/A	1.7702	0.961153	2.87628	2.37134	35	ENSG00000074660	SCARF1	protein_coding	scavenger receptor class F member 1 [Source:HGNC Symbol;Acc:HGNC:16820]
N4BP2L2-IT2	1.46029	#N/A	1.34397	2.21772	1.33326	1.46739	1.79765	1.36437	1.84364	#N/A	1.36068	#N/A	1.6329	1.35034	1.2226	1.88391	1.55105	1.80716	1.13737	1.37742	#N/A	1.25899	#N/A	4.0774	1.43228	#N/A	1.58444	2.01157	1.50915	#N/A	1.19879	1.29599	1.17173	#N/A	#N/A	#N/A	#N/A	#N/A	#N/A	#N/A	#N/A	#N/A	#N/A	#N/A	#N/A	#N/A	#N/A	#N/A	#N/A	#N/A	#N/A	2.05135	1.32216	1.96219	2.31116	1.57865	1.94486	2.15062	1.60686	#N/A	#N/A	#N/A	2.42755	35	ENSG00000281026	N4BP2L2-IT2	lncRNA	N4BPL2 intronic transcript 2 [Source:HGNC Symbol;Acc:HGNC:25038]
#287124	1.53723	1.93363	2.42413	2.06637	2.0191	2.61297	#N/A	1.89926	2.52633	#N/A	1.84939	#N/A	1.37504	1.91683	1.63269	2.40117	2.16834	1.44623	#N/A	1.5234	1.16586	1.62758	#N/A	#N/A	1.74821	#N/A	#N/A	2.23114	1.64526	#N/A	1.75757	#N/A	#N/A	#N/A	#N/A	#N/A	#N/A	#N/A	#N/A	#N/A	#N/A	#N/A	0.255307	#N/A	#N/A	#N/A	#N/A	#N/A	#N/A	0.988482	#N/A	3.50289	1.90351	2.35296	1.88076	1.37134	1.53413	2.35494	1.60357	2.0516	#N/A	2.38384	1.31667	35	ENSG00000287124		lncRNA	novel transcript
GREB1	1.51479	2.93849	6.08335	3.66948	4.22919	7.20896	2.95684	3.93249	3.29626	0.426661	1.94625	1.29815	2.24639	#N/A	1.06765	#N/A	#N/A	#N/A	#N/A	1.06609	#N/A	#N/A	#N/A	1.49955	1.41982	#N/A	#N/A	4.00216	2.99992	#N/A	#N/A	#N/A	#N/A	#N/A	0.276118	#N/A	#N/A	0.292873	#N/A	#N/A	#N/A	#N/A	0.170847	1.17427	#N/A	#N/A	#N/A	#N/A	#N/A	#N/A	0.288482	4.25641	2.79169	2.90872	3.89399	2.73619	1.98558	3.66225	3.50684	1.06005	#N/A	4.24364	3.31498	35	ENSG00000196208	GREB1	protein_coding	growth regulating estrogen receptor binding 1 [Source:HGNC Symbol;Acc:HGNC:24885]
ARHGAP10	0.500043	3.98412	5.03177	3.266	5.21654	5.75681	3.78292	2.81577	3.28123	0.276686	2.7526	#N/A	#N/A	#N/A	0.419497	#N/A	#N/A	#N/A	#N/A	0.573526	0.568277	#N/A	#N/A	#N/A	#N/A	0.642563	0.993483	1.26404	1.54407	2.94129	2.2423	1.46644	1.8728	1.02192	0.390481	#N/A	#N/A	0.403699	#N/A	0.47374	0.51669	0.511632	#N/A	#N/A	#N/A	0.288491	#N/A	0.179257	0.442401	#N/A	0.658121	#N/A	#N/A	#N/A	#N/A	#N/A	1.23313	#N/A	#N/A	#N/A	#N/A	3.03956	3.95965	35	ENSG00000071205	ARHGAP10	protein_coding	Rho GTPase activating protein 10 [Source:HGNC Symbol;Acc:HGNC:26099]
RDH13#160439	1.17067	1.82957	1.14285	0.667118	1.03027	1.07553	1.17657	0.735775	2.02783	#N/A	3.3071	#N/A	0.802488	1.29801	1.39939	1.46737	0.966163	1.1383	2.4557	2.6887	2.41874	1.19511	0.905522	1.16825	#N/A	#N/A	2.15427	2.18514	1.05692	#N/A	1.41447	1.1603	1.33089	#N/A	#N/A	#N/A	#N/A	#N/A	#N/A	#N/A	#N/A	#N/A	#N/A	#N/A	#N/A	#N/A	#N/A	#N/A	#N/A	0.194376	#N/A	0.481762	0.551393	1.27289	1.03727	#N/A	1.85577	1.10622	#N/A	#N/A	#N/A	#N/A	#N/A	35	ENSG00000160439	RDH13	protein_coding	retinol dehydrogenase 13 [Source:HGNC Symbol;Acc:HGNC:19978]
SLC11A2	0.812774	#N/A	1.62496	1.0702	2.0067	1.93941	1.40261	1.60621	2.64377	#N/A	3.79157	#N/A	0.945261	0.704357	0.978691	0.817885	0.863382	0.51159	1.14551	1.12762	1.17777	0.729124	#N/A	1.9007	0.939048	#N/A	#N/A	#N/A	#N/A	#N/A	0.540835	0.990467	0.588702	#N/A	#N/A	#N/A	#N/A	#N/A	#N/A	#N/A	#N/A	#N/A	#N/A	#N/A	#N/A	#N/A	#N/A	#N/A	#N/A	#N/A	#N/A	1.71006	1.02518	1.12161	2.21134	1.58636	2.9078	3.99135	1.47285	1.62439	#N/A	0.907428	1.4159	35	ENSG00000110911	SLC11A2	protein_coding	solute carrier family 11 member 2 [Source:HGNC Symbol;Acc:HGNC:10908]
LINC00629	0.542533	#N/A	3.59423	3.16502	1.64967	1.24801	0.945907	3.25393	0.83966	#N/A	0.529157	#N/A	2.05039	2.16256	3.21515	1.58134	0.832056	1.29495	0.796395	#N/A	#N/A	0.875942	1.49113	0.545126	#N/A	#N/A	#N/A	0.955195	#N/A	#N/A	2.94359	#N/A	1.10023	#N/A	#N/A	#N/A	0.733788	0.714796	0.215	1.44652	2.22076	0.926101	0.552693	#N/A	#N/A	#N/A	#N/A	#N/A	#N/A	#N/A	2.10221	2.14235	2.69293	#N/A	#N/A	0.846366	#N/A	#N/A	0.89269	#N/A	#N/A	0.786476	#N/A	35	ENSG00000227060	LINC00629	lncRNA	long intergenic non-protein coding RNA 629 [Source:HGNC Symbol;Acc:HGNC:44262]
ZCCHC8	0.688358	#N/A	0.936088	1.28351	0.843743	1.46076	1.15961	0.83077	1.26077	#N/A	1.27651	#N/A	0.699888	0.655255	0.562581	0.816108	1.10774	0.864764	#N/A	3.42377	0.908076	#N/A	#N/A	0.930179	0.8377	#N/A	1.43038	1.19875	0.936481	#N/A	0.458647	0.804363	#N/A	#N/A	#N/A	#N/A	#N/A	#N/A	#N/A	#N/A	#N/A	#N/A	#N/A	#N/A	#N/A	#N/A	#N/A	#N/A	#N/A	#N/A	#N/A	0.720541	0.799598	0.831464	0.610337	1.01532	2.31659	1.02387	1.05007	1.02659	#N/A	1.19291	0.770171	35	ENSG00000033030	ZCCHC8	protein_coding	zinc finger CCHC-type containing 8 [Source:HGNC Symbol;Acc:HGNC:25265]
UBE2F	0.919261	#N/A	0.895144	0.747687	0.714743	1.25321	1.18107	0.641723	2.0329	#N/A	1.65527	#N/A	1.09629	1.16563	0.748696	0.931484	1.49714	1.23387	0.844368	2.03129	0.952229	1.5513	0.699977	1.58349	0.851723	#N/A	#N/A	#N/A	#N/A	#N/A	1.07141	1.53148	0.851977	#N/A	#N/A	#N/A	0.285826	#N/A	#N/A	#N/A	0.144649	#N/A	#N/A	#N/A	#N/A	#N/A	#N/A	#N/A	#N/A	#N/A	#N/A	1.41288	0.993266	1.34602	1.4482	1.76093	3.60254	2.5267	1.14992	#N/A	#N/A	#N/A	#N/A	35	ENSG00000184182	UBE2F	protein_coding	ubiquitin conjugating enzyme E2 F (putative) [Source:HGNC Symbol;Acc:HGNC:12480]
RALGPS1	0.889149	#N/A	1.07736	0.698381	1.0175	1.61969	1.18045	1.03811	1.41659	#N/A	1.79276	#N/A	0.599764	0.826019	0.45452	0.780284	1.33887	0.77403	0.716752	0.940284	1.61457	#N/A	#N/A	1.70828	#N/A	#N/A	1.19773	2.11499	2.02644	#N/A	0.722583	#N/A	0.801551	0.91123	#N/A	#N/A	#N/A	#N/A	#N/A	#N/A	#N/A	#N/A	0.0969695	#N/A	#N/A	#N/A	#N/A	#N/A	#N/A	0.356268	#N/A	0.409013	#N/A	0.716328	#N/A	0.741579	2.37785	1.33954	1.09685	#N/A	#N/A	1.54074	1.50722	35	ENSG00000136828	RALGPS1	protein_coding	Ral GEF with PH domain and SH3 binding motif 1 [Source:HGNC Symbol;Acc:HGNC:16851]
ZNNT1	1.18124	#N/A	2.59462	1.95893	1.50166	2.91941	3.13678	1.20627	3.48037	0.623858	3.94251	#N/A	1.35999	1.55909	1.19453	1.16207	0.948839	1.41714	#N/A	1.93444	#N/A	0.988926	#N/A	#N/A	1.12092	#N/A	1.02454	#N/A	1.21336	#N/A	1.23254	#N/A	#N/A	#N/A	0.333583	#N/A	#N/A	#N/A	#N/A	#N/A	0.25868	#N/A	#N/A	#N/A	#N/A	#N/A	#N/A	#N/A	#N/A	#N/A	0.444059	1.198	1.30076	1.41689	1.58925	4.64793	3.23904	2.38358	#N/A	2.06812	1.21036	#N/A	3.54573	35	ENSG00000261087	ZNNT1	lncRNA	ZNF706 neighboring transcript 1 [Source:HGNC Symbol;Acc:HGNC:54438]
SYPL1	0.971263	2.29476	#N/A	#N/A	#N/A	#N/A	#N/A	#N/A	#N/A	#N/A	1.2547	1.28087	#N/A	4.52081	3.78871	3.8543	2.01684	3.58796	3.22453	5.1672	2.91146	3.15966	1.02367	3.502	2.4703	#N/A	2.83321	2.99028	2.30298	1.76889	2.30877	2.25532	1.14593	1.15514	#N/A	#N/A	0.474538	#N/A	0.428595	#N/A	#N/A	#N/A	#N/A	#N/A	#N/A	#N/A	#N/A	#N/A	#N/A	#N/A	#N/A	2.49647	0.749799	1.76184	#N/A	2.44749	1.64402	4.64647	#N/A	4.60106	#N/A	1.97015	2.64318	35	ENSG00000008282	SYPL1	protein_coding	synaptophysin like 1 [Source:HGNC Symbol;Acc:HGNC:11507]
IGSF9B	1.1951	2.21233	2.21149	1.6311	3.34252	2.896	#N/A	#N/A	1.43355	#N/A	1.72412	#N/A	0.742289	3.42762	1.18481	1.42001	2.24932	3.20575	4.5248	3.19546	1.91657	1.22744	1.43197	2.426	1.44991	#N/A	4.24122	5.09595	5.17696	#N/A	2.87223	1.16052	1.6832	1.47846	#N/A	#N/A	#N/A	#N/A	#N/A	#N/A	#N/A	#N/A	#N/A	#N/A	#N/A	#N/A	#N/A	#N/A	#N/A	#N/A	#N/A	3.23482	#N/A	1.45842	3.24021	1.83714	#N/A	1.52947	1.80759	#N/A	#N/A	#N/A	1.30668	35	ENSG00000080854	IGSF9B	protein_coding	immunoglobulin superfamily member 9B [Source:HGNC Symbol;Acc:HGNC:32326]
GARIN5A	0.884113	#N/A	3.67818	3.25802	1.98742	1.40862	1.00105	3.42709	0.933772	#N/A	#N/A	#N/A	1.71759	4.63189	2.22701	2.74771	1.25875	2.63093	0.913684	#N/A	#N/A	0.926464	2.27723	#N/A	#N/A	#N/A	2.74991	1.22278	#N/A	#N/A	2.18558	#N/A	2.26503	0.978616	0.877115	#N/A	#N/A	0.831041	#N/A	1.8081	1.74584	1.79006	#N/A	#N/A	#N/A	#N/A	#N/A	#N/A	#N/A	#N/A	2.052	6.54988	2.58951	1.27921	1.12971	#N/A	#N/A	0.923194	0.997479	#N/A	#N/A	1.09891	#N/A	35	ENSG00000142530	GARIN5A	protein_coding	golgi associated RAB2 interactor 5A [Source:HGNC Symbol;Acc:HGNC:25107]
CCR9	1.42633	#N/A	2.93724	2.92192	2.127	2.8096	#N/A	2.99583	2.06378	#N/A	#N/A	#N/A	4.26124	2.97377	5.3339	5.47446	2.49511	2.02515	#N/A	#N/A	1.38305	#N/A	1.99957	#N/A	1.75511	#N/A	1.21245	2.59331	2.61718	#N/A	3.04249	1.1705	2.60961	#N/A	0.485719	#N/A	#N/A	#N/A	#N/A	#N/A	0.313273	0.823915	#N/A	#N/A	#N/A	#N/A	#N/A	#N/A	#N/A	#N/A	#N/A	4.33664	2.60302	2.57687	2.57197	1.86899	0.777128	2.2904	2.05153	#N/A	#N/A	1.53498	1.41649	35	ENSG00000173585	CCR9	protein_coding	C-C motif chemokine receptor 9 [Source:HGNC Symbol;Acc:HGNC:1610]
TXK	1.55316	1.55219	1.29199	1.21176	2.2352	2.25952	2.11818	1.44763	1.92499	#N/A	#N/A	#N/A	#N/A	3.95152	2.38804	4.95467	2.39747	5.73248	3.89434	2.56715	3.24154	4.04264	1.89525	3.62198	2.34502	#N/A	#N/A	#N/A	#N/A	#N/A	1.32031	#N/A	#N/A	#N/A	0.535931	#N/A	#N/A	#N/A	#N/A	0.457215	0.556071	#N/A	#N/A	#N/A	#N/A	#N/A	#N/A	#N/A	#N/A	#N/A	0.645774	2.84162	1.5131	1.74403	3.01552	1.98194	1.65796	1.03443	1.49169	1.48111	#N/A	#N/A	#N/A	35	ENSG00000074966	TXK	protein_coding	TXK tyrosine kinase [Source:HGNC Symbol;Acc:HGNC:12434]
ANKHD1	0.511244	#N/A	0.466308	0.244361	0.540864	0.623617	0.717755	0.315723	1.17627	#N/A	1.14704	#N/A	0.474031	0.503837	0.39108	0.46562	0.487575	0.468959	0.6425	1.5088	0.501092	0.888113	#N/A	0.982603	0.533886	#N/A	0.45607	0.458195	0.376488	#N/A	0.428386	#N/A	#N/A	#N/A	#N/A	#N/A	#N/A	#N/A	#N/A	#N/A	#N/A	#N/A	#N/A	#N/A	#N/A	#N/A	#N/A	#N/A	#N/A	#N/A	#N/A	0.497049	0.383735	0.324383	0.632302	0.746241	2.59295	0.979751	0.569023	0.790644	#N/A	#N/A	0.703713	35	ENSG00000131503	ANKHD1	protein_coding	ankyrin repeat and KH domain containing 1 [Source:HGNC Symbol;Acc:HGNC:24714]
LAT2	1.08782	#N/A	1.07963	1.7397	1.9452	2.57731	1.29785	1.08288	1.21937	#N/A	1.78446	#N/A	1.21139	2.97878	2.66023	3.00553	2.20785	1.7186	2.28216	3.36564	1.82036	4.78968	0.79491	1.35436	2.11247	#N/A	#N/A	#N/A	#N/A	#N/A	1.09589	#N/A	1.2716	1.23452	#N/A	#N/A	#N/A	#N/A	#N/A	0.336267	0.336042	#N/A	#N/A	#N/A	#N/A	#N/A	#N/A	#N/A	#N/A	#N/A	#N/A	1.95152	1.26268	2.87514	2.40582	2.14958	3.59584	1.51384	1.07396	#N/A	#N/A	#N/A	#N/A	35	ENSG00000086730	LAT2	protein_coding	linker for activation of T cells family member 2 [Source:HGNC Symbol;Acc:HGNC:12749]
COA7	1.27785	#N/A	6.28324	3.27147	4.65912	4.44075	3.867	2.88406	4.07452	#N/A	2.52409	#N/A	2.53449	3.10696	2.52699	3.84339	2.51383	3.47384	3.02111	1.87144	2.74714	3.6133	0.926929	2.61198	1.79113	#N/A	1.25751	1.40334	1.10287	#N/A	1.43663	#N/A	1.48859	#N/A	#N/A	#N/A	0.451873	#N/A	#N/A	#N/A	#N/A	#N/A	#N/A	#N/A	#N/A	#N/A	#N/A	#N/A	#N/A	#N/A	#N/A	3.58412	2.06296	2.39336	1.48557	#N/A	1.9214	4.29631	1.60799	#N/A	#N/A	#N/A	#N/A	35	ENSG00000162377	COA7	protein_coding	cytochrome c oxidase assembly factor 7 [Source:HGNC Symbol;Acc:HGNC:25716]
SNTB1	#N/A	3.24816	1.64695	2.62859	1.67898	2.36536	1.37311	2.11452	1.93761	#N/A	2.18958	#N/A	#N/A	0.866806	#N/A	0.978262	0.669574	0.912101	#N/A	1.85507	1.32032	0.756795	#N/A	1.17533	0.547495	#N/A	2.33386	1.78589	1.63589	3.29124	2.2676	1.04048	1.9059	1.33945	0.88717	#N/A	#N/A	0.731293	#N/A	0.654137	0.91046	1.32235	#N/A	0.288213	#N/A	0.498686	#N/A	#N/A	#N/A	#N/A	1.04544	#N/A	#N/A	#N/A	#N/A	#N/A	1.08182	#N/A	#N/A	#N/A	#N/A	#N/A	#N/A	35	ENSG00000172164	SNTB1	protein_coding	syntrophin beta 1 [Source:HGNC Symbol;Acc:HGNC:11168]
MRTFB	#N/A	2.67042	#N/A	#N/A	#N/A	#N/A	#N/A	#N/A	#N/A	#N/A	#N/A	#N/A	#N/A	1.30202	1.56286	1.51352	1.50339	1.27715	1.58944	1.97961	1.50356	1.75436	0.684931	1.81312	0.826117	0.683239	1.77731	1.59188	1.59704	2.13983	0.555506	0.698142	0.713221	#N/A	0.190223	#N/A	#N/A	#N/A	#N/A	0.120514	0.137479	0.351727	#N/A	#N/A	#N/A	#N/A	#N/A	#N/A	1.13391	#N/A	0.325011	0.308654	#N/A	#N/A	0.483563	0.460161	1.49023	0.885291	#N/A	0.852769	#N/A	2.05452	2.48838	35	ENSG00000186260	MRTFB	protein_coding	myocardin related transcription factor B [Source:HGNC Symbol;Acc:HGNC:29819]
GRB10	#N/A	3.12736	#N/A	#N/A	#N/A	#N/A	#N/A	#N/A	#N/A	#N/A	#N/A	#N/A	#N/A	1.87258	0.537712	1.28443	1.52304	1.75236	1.42668	3.40929	0.912984	1.76665	0.386578	2.07491	0.612595	0.658447	2.9928	2.97293	2.63118	1.76303	1.49198	1.09402	1.10902	0.56126	#N/A	#N/A	#N/A	#N/A	#N/A	#N/A	#N/A	#N/A	0.0715837	#N/A	#N/A	#N/A	#N/A	#N/A	#N/A	0.111892	#N/A	2.33905	0.920686	1.23881	3.28535	2.30867	1.26725	3.57666	0.684804	2.3121	#N/A	2.84864	3.16122	35	ENSG00000106070	GRB10	protein_coding	growth factor receptor bound protein 10 [Source:HGNC Symbol;Acc:HGNC:4564]
UPF3A	#N/A	2.50405	#N/A	0.26369	0.392932	0.681281	#N/A	0.372744	0.501898	#N/A	1.20276	#N/A	0.58033	0.431692	#N/A	0.385075	0.787577	0.322803	0.754485	1.608	#N/A	#N/A	0.288645	0.91432	0.632591	#N/A	1.49279	1.45808	1.88157	1.26525	0.488127	#N/A	#N/A	#N/A	#N/A	#N/A	#N/A	#N/A	#N/A	#N/A	#N/A	#N/A	#N/A	#N/A	#N/A	#N/A	#N/A	#N/A	0.79545	#N/A	#N/A	1.57534	0.990416	1.65194	1.61959	2.08667	3.17536	2.23247	1.35268	1.68477	0.510844	1.30756	1.40669	35	ENSG00000169062	UPF3A	protein_coding	UPF3A regulator of nonsense mediated mRNA decay [Source:HGNC Symbol;Acc:HGNC:20332]
COPB2-DT	#N/A	2.43545	1.74949	1.38806	1.52135	2.19502	1.48468	1.37748	1.79975	#N/A	2.27894	#N/A	1.27354	0.852929	1.67457	1.29602	0.753978	1.53835	0.860228	1.95167	1.35379	1.24522	#N/A	1.63882	1.03347	#N/A	1.49398	1.14978	0.974295	#N/A	#N/A	#N/A	#N/A	#N/A	#N/A	#N/A	#N/A	#N/A	#N/A	#N/A	#N/A	#N/A	#N/A	#N/A	#N/A	#N/A	#N/A	#N/A	#N/A	#N/A	#N/A	1.11908	1.05196	1.35986	1.44682	1.19155	2.54815	2.22684	1.33572	2.04482	#N/A	3.12059	3.06271	35	ENSG00000248932	COPB2-DT	lncRNA	COPB2 divergent transcript [Source:HGNC Symbol;Acc:HGNC:55579]
XIST	#N/A	1.28836	0.730481	0.727315	0.825086	1.23168	0.765749	0.586735	1.64887	#N/A	1.43983	#N/A	0.639312	0.224902	0.448267	0.359517	0.353917	0.216442	#N/A	1.33948	#N/A	#N/A	#N/A	0.920871	0.376527	#N/A	1.63989	1.52258	1.66605	2.46128	#N/A	#N/A	#N/A	#N/A	#N/A	#N/A	#N/A	#N/A	#N/A	#N/A	#N/A	0.160668	#N/A	#N/A	#N/A	#N/A	#N/A	#N/A	1.16401	#N/A	#N/A	0.41216	0.272677	0.649017	0.785662	1.02809	2.60798	1.08697	0.710806	0.734636	#N/A	1.89676	1.79605	35	ENSG00000229807	XIST	lncRNA	X inactive specific transcript [Source:HGNC Symbol;Acc:HGNC:12810]
#234915	#N/A	2.72612	#N/A	1.66206	#N/A	1.0039	#N/A	#N/A	1.07243	0.410141	2.09205	#N/A	0.731898	2.23336	2.14788	1.76926	1.7208	2.34951	2.9598	3.91778	2.93196	2.34567	0.882643	2.14763	1.86704	#N/A	2.08479	1.66876	1.48371	#N/A	1.52482	1.51619	1.4007	#N/A	#N/A	#N/A	0.487413	#N/A	#N/A	#N/A	#N/A	#N/A	#N/A	#N/A	#N/A	#N/A	#N/A	#N/A	#N/A	#N/A	#N/A	1.08692	#N/A	1.19818	1.15249	1.33145	1.69771	1.95668	1.27441	1.26969	#N/A	0.860486	#N/A	35	ENSG00000234915		lncRNA	novel transcript, antisense to PPP2R5A
#274265	#N/A	1.75715	6.57716	3.12017	4.66945	5.78078	4.64849	3.9305	3.59661	0.604367	3.8106	1.49928	2.04496	0.581301	0.479148	0.464429	1.00304	#N/A	0.789886	1.7675	#N/A	0.787786	#N/A	1.96572	0.904518	#N/A	1.61688	1.57309	1.71698	#N/A	#N/A	#N/A	#N/A	#N/A	#N/A	#N/A	0.487584	#N/A	#N/A	#N/A	#N/A	#N/A	#N/A	#N/A	#N/A	#N/A	#N/A	#N/A	#N/A	#N/A	#N/A	1.79741	1.4459	1.47747	2.38828	1.8341	3.74241	3.02357	2.28853	3.71628	0.906211	#N/A	#N/A	35	ENSG00000274265		lncRNA	novel transcript
ATRN	#N/A	1.83263	0.690523	0.800921	0.926037	1.53686	1.00267	0.453953	1.90741	#N/A	1.91685	#N/A	0.591756	0.729809	0.670038	0.624181	0.949652	0.875552	0.564239	1.31956	0.59641	0.592572	0.297197	1.48548	#N/A	#N/A	#N/A	#N/A	#N/A	#N/A	0.591237	#N/A	0.429619	#N/A	#N/A	#N/A	#N/A	#N/A	#N/A	#N/A	#N/A	#N/A	#N/A	#N/A	#N/A	#N/A	#N/A	#N/A	0.473247	#N/A	#N/A	0.353842	0.425132	0.583904	0.606552	0.745448	2.93092	1.08803	0.674853	1.10228	#N/A	1.05754	0.66218	35	ENSG00000088812	ATRN	protein_coding	attractin [Source:HGNC Symbol;Acc:HGNC:885]
PCYOX1	#N/A	2.36894	5.40998	4.49088	5.37231	4.56986	6.80731	3.19475	5.20067	0.583183	4.28209	2.62171	1.09287	#N/A	#N/A	#N/A	0.853972	#N/A	#N/A	#N/A	#N/A	1.08707	#N/A	0.787482	#N/A	#N/A	3.14886	2.40593	3.88616	3.48848	1.79976	1.00946	1.33319	0.865032	0.43869	#N/A	0.600304	#N/A	0.459138	#N/A	#N/A	0.807299	#N/A	#N/A	#N/A	#N/A	#N/A	#N/A	#N/A	#N/A	0.841319	#N/A	0.515535	0.743737	#N/A	#N/A	2.14992	2.1563	1.2008	#N/A	#N/A	3.41926	5.51649	35	ENSG00000116005	PCYOX1	protein_coding	prenylcysteine oxidase 1 [Source:HGNC Symbol;Acc:HGNC:20588]
CNOT4	#N/A	1.45441	0.501231	0.502107	0.743797	0.832283	0.871252	0.489735	1.07306	#N/A	1.20571	#N/A	0.276846	0.339781	0.313415	0.460764	0.568157	0.335677	0.615076	1.79105	0.650306	0.686103	#N/A	1.47249	0.623396	#N/A	#N/A	0.410693	0.465544	#N/A	0.147774	#N/A	#N/A	#N/A	#N/A	#N/A	#N/A	#N/A	#N/A	#N/A	#N/A	#N/A	#N/A	#N/A	#N/A	#N/A	#N/A	#N/A	#N/A	#N/A	#N/A	0.351191	0.308285	0.566915	0.725724	0.671997	2.57675	1.38265	0.468775	1.0194	#N/A	0.477477	0.845226	35	ENSG00000080802	CNOT4	protein_coding	CCR4-NOT transcription complex subunit 4 [Source:HGNC Symbol;Acc:HGNC:7880]
EFNA5	#N/A	2.3701	3.78075	#N/A	3.41159	5.35193	3.15627	1.57065	2.54673	#N/A	1.5994	#N/A	#N/A	0.916601	#N/A	#N/A	#N/A	#N/A	#N/A	#N/A	#N/A	#N/A	#N/A	#N/A	#N/A	#N/A	3.47473	2.67424	7.11347	2.91598	1.3649	1.95189	1.66647	1.45925	1.36101	#N/A	0.665183	0.892649	1.10552	1.53623	1.8715	2.09342	1.17491	#N/A	#N/A	#N/A	#N/A	0.761738	#N/A	0.337519	#N/A	2.81371	1.67684	#N/A	3.16133	2.19735	3.90359	2.5456	2.26256	#N/A	#N/A	1.95488	#N/A	35	ENSG00000184349	EFNA5	protein_coding	ephrin A5 [Source:HGNC Symbol;Acc:HGNC:3225]
DDIT3	#N/A	3.07974	4.48754	1.97609	2.76896	2.34828	4.09227	3.04761	4.27625	0.382565	2.56925	2.2438	0.959687	0.872089	0.879228	1.1076	1.41373	1.00867	1.69908	#N/A	#N/A	#N/A	0.843554	2.24981	#N/A	#N/A	1.84059	1.52472	2.08421	#N/A	1.05519	1.51043	0.904055	#N/A	#N/A	#N/A	0.515888	#N/A	#N/A	#N/A	#N/A	#N/A	#N/A	#N/A	#N/A	#N/A	#N/A	#N/A	#N/A	#N/A	#N/A	0.752979	0.859591	1.06329	#N/A	#N/A	1.17279	1.92613	2.29735	#N/A	#N/A	5.84204	1.30477	35	ENSG00000175197	DDIT3	protein_coding	DNA damage inducible transcript 3 [Source:HGNC Symbol;Acc:HGNC:2726]
CEP70	#N/A	1.78275	1.91206	1.29012	2.35204	2.46347	1.55689	0.687105	3.26653	#N/A	2.24139	#N/A	0.999256	0.883494	1.55829	0.916693	0.53483	0.946301	1.5644	0.95175	#N/A	0.652696	0.445065	2.24274	1.60758	#N/A	1.5347	2.26234	2.88552	#N/A	#N/A	#N/A	#N/A	#N/A	#N/A	#N/A	#N/A	#N/A	#N/A	#N/A	#N/A	#N/A	#N/A	#N/A	#N/A	#N/A	#N/A	#N/A	#N/A	0.277404	#N/A	0.970151	0.588406	#N/A	1.02032	1.37377	6.07149	1.52878	1.2041	1.24739	#N/A	2.70108	1.46074	35	ENSG00000114107	CEP70	protein_coding	centrosomal protein 70 [Source:HGNC Symbol;Acc:HGNC:29972]
QTRT1	#N/A	2.32655	3.23525	2.05551	3.11147	4.21636	2.51644	1.46151	2.32898	0.473869	3.74628	#N/A	1.45551	0.514777	0.914556	0.369212	0.805127	0.755797	0.948823	1.06748	#N/A	#N/A	#N/A	1.64657	0.779558	#N/A	2.51177	3.07676	2.49218	#N/A	#N/A	#N/A	#N/A	#N/A	#N/A	#N/A	#N/A	#N/A	#N/A	#N/A	#N/A	#N/A	#N/A	#N/A	#N/A	#N/A	#N/A	#N/A	1.04504	#N/A	#N/A	1.41753	0.755984	#N/A	1.58768	1.14767	4.9603	2.57017	2.12049	1.76136	0.777562	1.42129	1.58102	35	ENSG00000213339	QTRT1	protein_coding	queuine tRNA-ribosyltransferase catalytic subunit 1 [Source:HGNC Symbol;Acc:HGNC:23797]
#286162	#N/A	1.76849	1.42113	1.2203	1.25838	1.85127	1.17852	1.07393	1.92152	#N/A	1.79338	#N/A	0.933778	0.380395	0.69764	0.753181	0.944605	#N/A	#N/A	1.20907	0.857015	#N/A	#N/A	0.929177	0.845925	#N/A	#N/A	#N/A	0.57937	#N/A	#N/A	#N/A	#N/A	#N/A	0.208855	#N/A	#N/A	0.32202	#N/A	0.320037	0.317717	0.384077	0.111414	#N/A	#N/A	#N/A	#N/A	#N/A	#N/A	#N/A	0.231927	0.579178	#N/A	#N/A	1.51262	0.820749	2.44483	0.880148	0.795758	1.80168	#N/A	1.38116	1.39131	35	ENSG00000286162		lncRNA	novel transcript
NAA30	#N/A	2.86639	1.72255	1.51073	#N/A	#N/A	1.13183	#N/A	3.66187	#N/A	1.88796	1.36433	0.93409	2.13342	1.53359	1.88277	1.34809	1.94281	0.931077	4.08498	#N/A	2.72249	#N/A	1.19932	1.10601	#N/A	1.53305	1.23678	2.18274	#N/A	1.24096	1.15374	1.29869	#N/A	#N/A	#N/A	0.540736	#N/A	#N/A	#N/A	#N/A	#N/A	#N/A	#N/A	#N/A	#N/A	#N/A	#N/A	#N/A	#N/A	#N/A	3.00514	1.67307	1.12042	2.72858	2.32291	3.97565	2.57384	1.42569	2.91118	#N/A	1.60987	#N/A	35	ENSG00000139977	NAA30	protein_coding	N-alpha-acetyltransferase 30, NatC catalytic subunit [Source:HGNC Symbol;Acc:HGNC:19844]
#286749	#N/A	2.61314	2.77487	1.42237	2.71171	5.65132	3.81232	3.39249	2.32641	#N/A	#N/A	#N/A	#N/A	2.87697	3.69913	3.0171	3.52088	3.91541	#N/A	3.61433	1.39616	5.03056	#N/A	1.41037	3.64245	#N/A	3.47977	3.39785	3.85118	#N/A	1.358	#N/A	#N/A	#N/A	#N/A	#N/A	#N/A	#N/A	#N/A	#N/A	#N/A	#N/A	0.766453	#N/A	1.02159	#N/A	#N/A	#N/A	#N/A	0.744446	#N/A	5.21269	2.39881	3.49182	5.49097	2.1663	4.12235	5.55877	#N/A	2.24417	#N/A	2.24417	1.57174	35	ENSG00000286749		lncRNA	novel transcript, antisense to NMUR2
SNF8	#N/A	2.03043	2.24633	1.61222	1.48632	1.88102	1.19076	1.65884	3.8784	#N/A	5.37962	#N/A	0.982154	1.00578	0.857037	0.832668	#N/A	0.720575	1.04045	1.31836	#N/A	2.0742	#N/A	1.55211	1.2582	#N/A	#N/A	1.41411	0.713276	#N/A	0.791194	#N/A	0.682036	#N/A	#N/A	#N/A	0.518533	#N/A	#N/A	#N/A	#N/A	#N/A	#N/A	#N/A	#N/A	#N/A	#N/A	#N/A	0.821889	#N/A	#N/A	2.40414	1.30926	1.70068	1.86511	2.35114	2.05409	3.83571	1.54208	2.3654	#N/A	0.963044	#N/A	35	ENSG00000159210	SNF8	protein_coding	SNF8 subunit of ESCRT-II [Source:HGNC Symbol;Acc:HGNC:17028]
CEBPZOS	#N/A	1.59554	1.26821	0.830519	1.2107	1.5329	1.03957	0.806054	3.04575	0.356123	3.10738	0.781333	0.789914	0.348166	0.648257	0.437045	#N/A	#N/A	0.892579	1.38747	#N/A	0.750627	#N/A	1.73205	#N/A	#N/A	1.24428	1.37909	1.01524	#N/A	0.392441	#N/A	#N/A	#N/A	#N/A	#N/A	0.34118	#N/A	#N/A	#N/A	#N/A	#N/A	#N/A	#N/A	#N/A	#N/A	#N/A	#N/A	0.736998	#N/A	#N/A	0.669569	0.40673	1.5963	0.757699	1.02913	2.17523	2.04811	1.01952	#N/A	0.73784	1.45183	#N/A	35	ENSG00000218739	CEBPZOS	protein_coding	CEBPZ opposite strand [Source:HGNC Symbol;Acc:HGNC:49288]
SLC22A5	#N/A	1.99165	4.86479	3.61134	2.99088	4.09596	3.49978	2.60784	2.6705	#N/A	2.73324	#N/A	1.95594	2.37728	1.85486	1.59805	1.10833	2.17078	1.84297	2.26951	1.59478	2.20956	#N/A	2.20372	2.77824	#N/A	4.71829	2.77169	3.3804	#N/A	#N/A	#N/A	#N/A	#N/A	#N/A	#N/A	#N/A	#N/A	#N/A	#N/A	#N/A	#N/A	#N/A	#N/A	#N/A	#N/A	#N/A	#N/A	#N/A	#N/A	#N/A	4.04965	1.85199	2.96493	3.24808	2.40826	2.5216	4.00863	4.1278	2.23515	#N/A	2.80008	2.00396	35	ENSG00000197375	SLC22A5	protein_coding	solute carrier family 22 member 5 [Source:HGNC Symbol;Acc:HGNC:10969]
HELZ	#N/A	0.996822	0.477268	0.529162	0.488626	0.839194	1.00369	0.597988	1.42357	#N/A	1.31957	#N/A	0.57933	0.644814	0.695777	0.492523	0.582632	0.816792	0.822508	2.17706	#N/A	0.857958	0.394362	1.58625	0.801291	#N/A	#N/A	#N/A	0.45907	#N/A	0.507707	0.736651	0.376341	#N/A	#N/A	#N/A	#N/A	#N/A	#N/A	#N/A	#N/A	#N/A	#N/A	#N/A	#N/A	#N/A	#N/A	#N/A	0.489247	#N/A	#N/A	0.953385	0.834377	0.93643	1.59313	1.58685	3.00653	2.24576	1.21364	1.82369	#N/A	#N/A	#N/A	35	ENSG00000198265	HELZ	protein_coding	helicase with zinc finger [Source:HGNC Symbol;Acc:HGNC:16878]
NPL	#N/A	2.33304	2.95863	2.95523	3.57204	3.32178	2.86355	1.48133	3.00909	0.602027	4.43417	#N/A	1.64182	0.598074	1.15769	0.840889	1.64116	0.820256	1.06877	2.29612	#N/A	#N/A	#N/A	1.20352	#N/A	#N/A	#N/A	#N/A	#N/A	#N/A	2.47771	1.94673	1.5876	#N/A	#N/A	#N/A	#N/A	#N/A	#N/A	#N/A	0.233089	#N/A	#N/A	#N/A	#N/A	#N/A	#N/A	#N/A	#N/A	#N/A	0.291379	2.34086	1.6953	1.33299	5.48902	1.07719	2.26738	2.64993	1.87209	#N/A	1.00449	3.66682	2.61979	35	ENSG00000135838	NPL	protein_coding	N-acetylneuraminate pyruvate lyase [Source:HGNC Symbol;Acc:HGNC:16781]
MAFB	#N/A	2.27774	5.2794	3.44568	5.76023	3.02746	4.83227	2.95229	4.80221	#N/A	3.80776	3.20435	3.39174	1.00662	1.01667	#N/A	1.05936	#N/A	1.1846	1.78217	#N/A	1.33256	#N/A	1.39842	#N/A	#N/A	#N/A	#N/A	#N/A	#N/A	2.43735	2.19572	1.52587	1.31933	#N/A	#N/A	0.272662	#N/A	#N/A	#N/A	#N/A	#N/A	#N/A	#N/A	#N/A	#N/A	#N/A	#N/A	#N/A	0.257006	#N/A	3.423	2.17756	1.83978	5.04175	2.97155	1.80718	5.00284	2.89606	2.22037	0.9835	2.24856	#N/A	35	ENSG00000204103	MAFB	protein_coding	MAF bZIP transcription factor B [Source:HGNC Symbol;Acc:HGNC:6408]
INTS11	#N/A	1.81884	1.54173	0.844074	0.918054	1.74036	1.4316	1.35616	3.86759	#N/A	1.78889	#N/A	0.780535	1.39732	1.34136	1.0645	0.663737	1.44687	0.896841	1.66898	0.90108	1.22442	0.58603	1.3744	1.28719	#N/A	1.70069	1.16431	2.41441	#N/A	0.743247	#N/A	#N/A	#N/A	#N/A	#N/A	#N/A	#N/A	#N/A	#N/A	#N/A	#N/A	#N/A	#N/A	#N/A	#N/A	#N/A	#N/A	0.927031	#N/A	#N/A	0.910748	#N/A	1.04021	0.850141	1.0773	5.20496	1.97496	#N/A	#N/A	#N/A	1.4154	0.990227	35	ENSG00000127054	INTS11	protein_coding	integrator complex subunit 11 [Source:HGNC Symbol;Acc:HGNC:26052]
GNPTAB	#N/A	1.3317	0.672654	#N/A	0.478419	0.882999	1.30861	0.956476	1.14355	#N/A	0.919844	#N/A	0.641013	0.634929	0.368649	0.655429	0.521964	0.612185	#N/A	1.31865	0.708954	#N/A	0.357394	1.34311	0.655337	#N/A	0.438041	0.634374	0.822491	#N/A	#N/A	#N/A	#N/A	#N/A	#N/A	#N/A	0.235909	#N/A	0.175052	#N/A	#N/A	#N/A	0.103749	#N/A	0.296671	#N/A	#N/A	#N/A	#N/A	0.297441	#N/A	0.667981	0.672552	0.597032	0.799646	1.39221	2.00207	1.63376	1.27016	#N/A	#N/A	#N/A	#N/A	35	ENSG00000111670	GNPTAB	protein_coding	N-acetylglucosamine-1-phosphate transferase subunits alpha and beta [Source:HGNC Symbol;Acc:HGNC:29670]
#260392	#N/A	2.21161	2.53615	1.68801	1.76896	3.7822	2.61796	0.944381	5.02822	#N/A	1.18569	#N/A	0.838911	0.7785	0.84749	1.41912	1.7179	0.971766	1.99559	1.93091	2.422	#N/A	#N/A	#N/A	#N/A	#N/A	0.93129	1.09891	1.43285	#N/A	0.838884	#N/A	#N/A	#N/A	0.48391	#N/A	#N/A	#N/A	0.256016	0.331123	0.40562	#N/A	#N/A	#N/A	#N/A	#N/A	#N/A	#N/A	#N/A	#N/A	#N/A	1.09226	0.79833	1.26137	1.73002	4.88524	3.22361	1.89052	#N/A	#N/A	#N/A	1.84377	1.80655	35	ENSG00000260392		lncRNA	novel transcript
NDUFA5	#N/A	1.94857	6.78806	3.45879	3.55883	2.97013	2.33904	2.24677	2.89853	#N/A	1.84646	#N/A	#N/A	3.14345	2.26466	3.25173	1.70981	1.73333	1.81286	1.23675	2.86647	1.68455	#N/A	1.91299	#N/A	#N/A	2.89037	1.55883	3.66615	#N/A	2.67478	2.21792	1.23923	2.13194	#N/A	#N/A	0.437069	#N/A	#N/A	#N/A	#N/A	#N/A	#N/A	#N/A	#N/A	#N/A	#N/A	#N/A	#N/A	0.383772	#N/A	3.58713	0.986342	#N/A	#N/A	2.0191	1.35834	2.46824	#N/A	#N/A	#N/A	4.31085	3.45566	35	ENSG00000128609	NDUFA5	protein_coding	NADH:ubiquinone oxidoreductase subunit A5 [Source:HGNC Symbol;Acc:HGNC:7688]
BHLHE41	#N/A	1.69147	6.71061	4.41955	5.30866	4.65946	4.02007	4.57215	4.06587	#N/A	3.22846	1.55555	3.81755	#N/A	1.19528	#N/A	2.02385	#N/A	#N/A	2.23296	#N/A	3.90147	#N/A	1.92531	1.60179	#N/A	3.90785	4.63655	4.86907	2.24607	2.27863	1.56501	2.82452	#N/A	#N/A	#N/A	0.374689	#N/A	#N/A	#N/A	#N/A	#N/A	#N/A	#N/A	#N/A	#N/A	#N/A	#N/A	#N/A	#N/A	#N/A	5.75416	5.00217	2.98827	3.11237	2.15185	2.48733	4.49099	4.11369	#N/A	#N/A	4.26987	3.12937	35	ENSG00000123095	BHLHE41	protein_coding	basic helix-loop-helix family member e41 [Source:HGNC Symbol;Acc:HGNC:16617]
ATG9A	#N/A	1.56912	2.99714	1.53476	1.45113	1.64532	1.75865	#N/A	1.06895	#N/A	1.05191	0.689958	#N/A	2.89421	3.41585	2.84179	1.51254	2.84687	1.29793	0.914249	1.36749	1.48485	#N/A	1.1078	0.956396	#N/A	1.38409	1.41308	#N/A	#N/A	1.62488	0.969613	1.11993	#N/A	#N/A	#N/A	0.518249	#N/A	#N/A	#N/A	#N/A	0.898578	#N/A	#N/A	#N/A	#N/A	#N/A	#N/A	#N/A	#N/A	#N/A	2.78735	1.42757	1.51255	#N/A	#N/A	1.16663	1.19101	#N/A	0.873571	2.00659	#N/A	1.25624	35	ENSG00000198925	ATG9A	protein_coding	autophagy related 9A [Source:HGNC Symbol;Acc:HGNC:22408]
IST1	#N/A	1.10282	0.359091	0.55345	0.592137	#N/A	0.720648	0.725335	1.41478	#N/A	1.55423	#N/A	0.854314	0.54688	0.506101	0.606875	0.764444	0.610513	#N/A	1.24857	#N/A	#N/A	#N/A	1.18149	0.86777	#N/A	0.545026	0.742849	0.733672	#N/A	0.304703	#N/A	0.37484	#N/A	0.143876	#N/A	#N/A	#N/A	#N/A	#N/A	#N/A	#N/A	#N/A	#N/A	#N/A	#N/A	#N/A	#N/A	0.859523	#N/A	#N/A	0.565549	0.494808	0.762256	0.593608	1.33764	1.93827	1.34091	1.54573	1.1854	#N/A	0.528377	1.34272	35	ENSG00000182149	IST1	protein_coding	IST1 factor associated with ESCRT-III [Source:HGNC Symbol;Acc:HGNC:28977]
UQCRH	#N/A	0.339175	1.13687	0.541472	0.304662	0.430688	0.481072	0.533475	0.601231	#N/A	0.427179	#N/A	0.637771	4.10715	0.635486	0.328036	0.873291	0.307167	0.523953	0.346453	0.443436	#N/A	0.971611	0.481814	0.473398	#N/A	0.331302	0.309544	0.318505	#N/A	1.85274	#N/A	1.21073	#N/A	#N/A	#N/A	#N/A	#N/A	#N/A	#N/A	#N/A	#N/A	#N/A	#N/A	#N/A	#N/A	#N/A	#N/A	1.02949	#N/A	#N/A	4.13005	1.84192	0.840201	#N/A	#N/A	0.246087	#N/A	0.605004	0.421809	#N/A	1.39802	0.451428	35	ENSG00000173660	UQCRH	protein_coding	ubiquinol-cytochrome c reductase hinge protein [Source:HGNC Symbol;Acc:HGNC:12590]
DCUN1D4	#N/A	1.02845	0.90865	0.605433	1.05603	0.980586	1.06845	0.466049	1.76603	#N/A	2.10445	#N/A	0.465518	0.301241	0.367331	0.353127	#N/A	#N/A	#N/A	1.02967	#N/A	#N/A	#N/A	0.948194	0.698459	#N/A	1.07415	1.96542	1.47525	#N/A	0.238536	#N/A	#N/A	#N/A	0.187093	#N/A	#N/A	0.192098	#N/A	#N/A	0.15993	0.440758	#N/A	#N/A	#N/A	#N/A	#N/A	#N/A	#N/A	#N/A	0.227715	0.482154	0.314759	0.686342	1.01323	#N/A	2.51758	0.797801	0.830709	1.00898	#N/A	1.44634	0.962475	35	ENSG00000109184	DCUN1D4	protein_coding	defective in cullin neddylation 1 domain containing 4 [Source:HGNC Symbol;Acc:HGNC:28998]
ODC1	#N/A	0.611651	4.81865	0.858654	0.577015	0.632602	0.494562	1.15718	0.511645	#N/A	0.390858	#N/A	1.04126	5.04488	2.3973	2.22903	0.403871	0.709292	0.387622	#N/A	0.407242	#N/A	#N/A	0.433424	0.390986	#N/A	0.946322	0.548241	0.605833	#N/A	2.35168	#N/A	0.899779	0.483558	#N/A	#N/A	#N/A	#N/A	#N/A	#N/A	#N/A	#N/A	#N/A	#N/A	#N/A	#N/A	#N/A	#N/A	#N/A	#N/A	#N/A	4.58348	1.06133	0.49538	0.681764	0.467917	0.387959	0.479926	0.512964	#N/A	#N/A	0.850089	1.26783	35	ENSG00000115758	ODC1	protein_coding	ornithine decarboxylase 1 [Source:HGNC Symbol;Acc:HGNC:8109]
TRPM3	#N/A	1.28014	1.27947	#N/A	2.19297	1.76377	2.08471	1.67248	2.57861	#N/A	1.40461	#N/A	#N/A	0.629909	1.55281	1.49822	#N/A	0.94447	1.20017	#N/A	#N/A	1.19579	#N/A	1.52117	1.07401	#N/A	#N/A	#N/A	2.17224	#N/A	1.084	#N/A	1.48884	1.08765	#N/A	#N/A	0.486691	#N/A	0.280379	0.273721	#N/A	#N/A	0.342276	0.442736	#N/A	#N/A	#N/A	#N/A	#N/A	0.427276	0.501295	0.873962	#N/A	#N/A	0.618904	0.75595	1.84072	1.25813	#N/A	1.47915	#N/A	3.48176	3.66516	35	ENSG00000083067	TRPM3	protein_coding	transient receptor potential cation channel subfamily M member 3 [Source:HGNC Symbol;Acc:HGNC:17992]
ATG10	#N/A	0.900883	0.556585	0.684894	#N/A	1.14016	1.06528	0.774001	0.969144	#N/A	1.44946	#N/A	0.572327	0.373429	0.550672	0.629053	#N/A	#N/A	#N/A	0.950411	#N/A	#N/A	#N/A	1.05097	1.069	#N/A	0.918308	0.986226	1.01297	#N/A	0.595476	#N/A	0.75136	#N/A	#N/A	#N/A	#N/A	#N/A	0.124595	0.131504	#N/A	#N/A	0.10775	#N/A	#N/A	#N/A	#N/A	#N/A	#N/A	#N/A	0.137636	0.825149	0.635095	0.806984	1.3541	1.36047	1.99244	1.30365	0.697358	1.20559	#N/A	0.887	1.23118	35	ENSG00000152348	ATG10	protein_coding	autophagy related 10 [Source:HGNC Symbol;Acc:HGNC:20315]
PANK4#157881	#N/A	1.35047	3.25359	1.64816	1.79105	4.21131	2.2792	2.19042	3.57024	#N/A	2.68277	#N/A	2.29479	4.0608	2.08392	2.18359	3.18283	2.07146	3.41594	1.93034	2.61329	3.16086	1.92706	2.93609	1.40178	#N/A	1.24302	1.94134	1.32121	#N/A	2.65934	#N/A	1.59668	#N/A	#N/A	#N/A	#N/A	#N/A	#N/A	#N/A	#N/A	#N/A	#N/A	#N/A	#N/A	#N/A	#N/A	#N/A	#N/A	#N/A	#N/A	3.16389	1.59377	4.01375	1.88124	3.6907	1.15475	3.75451	1.50404	#N/A	#N/A	#N/A	#N/A	35	ENSG00000157881	PANK4	protein_coding	pantothenate kinase 4 (inactive) [Source:HGNC Symbol;Acc:HGNC:19366]
#285184	#N/A	1.4422	3.34242	4.10323	2.07436	4.35529	3.90866	3.4218	4.13304	#N/A	1.65951	#N/A	1.78947	1.58751	1.2492	1.17115	0.980142	1.03217	#N/A	2.58267	#N/A	0.842284	#N/A	1.51635	0.851897	#N/A	1.78879	2.51533	2.0202	2.09175	1.06592	#N/A	#N/A	#N/A	#N/A	#N/A	#N/A	#N/A	#N/A	#N/A	#N/A	#N/A	#N/A	#N/A	#N/A	#N/A	#N/A	#N/A	#N/A	#N/A	#N/A	1.93259	0.976873	2.08951	2.19865	2.65943	2.59062	3.05652	2.47684	1.47188	#N/A	1.89147	2.88935	35	ENSG00000285184		lncRNA	novel transcript
MVD	#N/A	#N/A	2.91891	2.26081	2.35548	2.46181	1.50931	2.4949	1.69272	#N/A	3.2504	#N/A	1.92473	1.82341	1.63667	1.6663	2.56077	2.68373	2.96547	2.80471	#N/A	2.0461	#N/A	1.80837	1.06271	#N/A	1.46493	1.80271	1.69444	#N/A	1.53309	1.03115	1.75227	#N/A	#N/A	#N/A	#N/A	#N/A	#N/A	#N/A	#N/A	#N/A	#N/A	#N/A	#N/A	#N/A	#N/A	#N/A	1.20633	#N/A	#N/A	1.6039	1.1578	1.30113	1.66248	3.85836	4.16049	2.14482	2.97539	#N/A	#N/A	0.894805	#N/A	35	ENSG00000167508	MVD	protein_coding	mevalonate diphosphate decarboxylase [Source:HGNC Symbol;Acc:HGNC:7529]
TARS3	#N/A	#N/A	2.12497	1.3246	2.02476	2.6352	1.80874	1.11392	3.24471	#N/A	3.16828	#N/A	1.17737	1.51876	1.39178	1.1275	0.855634	1.30245	2.19195	3.03846	1.07861	3.1699	0.579809	1.22335	1.33726	#N/A	0.923579	0.909978	1.571	#N/A	#N/A	#N/A	#N/A	#N/A	#N/A	#N/A	0.166309	#N/A	#N/A	#N/A	#N/A	#N/A	#N/A	#N/A	#N/A	#N/A	#N/A	#N/A	#N/A	#N/A	#N/A	2.51791	0.940623	2.10082	3.10661	2.70024	3.41923	5.46194	2.13553	1.30179	#N/A	#N/A	1.07658	35	ENSG00000185418	TARS3	protein_coding	threonyl-tRNA synthetase 3 [Source:HGNC Symbol;Acc:HGNC:24728]
TRIM73	#N/A	#N/A	1.67726	1.80543	1.58708	1.75762	1.92895	1.86845	1.841	#N/A	2.25885	#N/A	1.91673	0.478454	0.968562	#N/A	0.709043	#N/A	#N/A	1.99589	#N/A	#N/A	#N/A	#N/A	0.773679	#N/A	1.02513	1.24081	1.22659	#N/A	#N/A	#N/A	#N/A	#N/A	0.262833	#N/A	0.429309	0.208541	0.297723	0.471704	0.301156	#N/A	0.144144	#N/A	#N/A	#N/A	#N/A	#N/A	#N/A	0.212664	0.453406	1.07974	1.0008	0.903674	1.47711	#N/A	2.13049	1.75134	1.13332	#N/A	0.692507	#N/A	0.944751	35	ENSG00000178809	TRIM73	protein_coding	tripartite motif containing 73 [Source:HGNC Symbol;Acc:HGNC:18162]
CARF	#N/A	#N/A	1.35016	1.16325	1.34483	1.68885	1.83978	1.13093	2.81616	0.270394	2.73899	#N/A	0.911774	0.528027	0.489259	0.738797	0.554756	0.466553	0.882727	0.824438	#N/A	#N/A	#N/A	1.47672	#N/A	#N/A	1.0657	1.41575	1.72914	2.22012	0.281472	#N/A	0.488842	#N/A	#N/A	#N/A	#N/A	#N/A	#N/A	#N/A	#N/A	#N/A	#N/A	#N/A	#N/A	#N/A	#N/A	#N/A	#N/A	#N/A	0.172227	0.885852	0.877027	0.962012	0.845245	1.4301	3.04956	2.13127	1.32647	#N/A	#N/A	1.54136	1.53535	35	ENSG00000138380	CARF	protein_coding	calcium responsive transcription factor [Source:HGNC Symbol;Acc:HGNC:14435]
KPNA6	#N/A	#N/A	0.959408	0.808512	1.02577	1.70733	1.00475	0.973525	2.06613	#N/A	2.34937	1.0519	0.831277	0.587541	0.624548	0.6816	0.865711	0.749273	0.918331	1.68814	#N/A	1.00253	0.293464	0.879734	#N/A	#N/A	0.990686	0.687792	1.01323	#N/A	0.602845	#N/A	0.510159	#N/A	#N/A	#N/A	#N/A	#N/A	#N/A	#N/A	#N/A	#N/A	#N/A	#N/A	#N/A	#N/A	#N/A	#N/A	#N/A	#N/A	#N/A	0.906083	0.50324	1.12646	1.1409	1.25611	3.27892	2.39368	0.911438	1.72825	#N/A	0.991715	#N/A	35	ENSG00000025800	KPNA6	protein_coding	karyopherin subunit alpha 6 [Source:HGNC Symbol;Acc:HGNC:6399]
HOGA1	#N/A	#N/A	4.21243	1.73821	5.08948	4.86735	4.06931	3.77053	2.20025	#N/A	1.58462	#N/A	1.9631	3.46842	3.05584	2.74456	1.23341	2.37078	#N/A	2.40565	3.33645	2.16297	1.06354	#N/A	2.37104	#N/A	2.82959	4.06499	4.26306	#N/A	#N/A	#N/A	#N/A	#N/A	#N/A	#N/A	#N/A	#N/A	#N/A	#N/A	#N/A	#N/A	#N/A	#N/A	#N/A	#N/A	#N/A	#N/A	#N/A	0.57629	#N/A	3.95288	2.01093	1.19204	2.04048	1.22074	2.27455	1.67896	1.70438	1.27766	1.07756	1.75741	1.88868	35	ENSG00000241935	HOGA1	protein_coding	4-hydroxy-2-oxoglutarate aldolase 1 [Source:HGNC Symbol;Acc:HGNC:25155]
#269514	#N/A	#N/A	3.14887	1.71563	2.19355	3.04887	1.94678	3.58165	4.10848	#N/A	1.93244	#N/A	1.46105	1.45844	2.02602	2.99376	2.54964	1.01482	#N/A	2.4801	#N/A	1.80433	0.934981	#N/A	2.19259	#N/A	1.64726	1.75407	#N/A	#N/A	2.4694	2.8809	1.68745	#N/A	#N/A	#N/A	0.460126	#N/A	#N/A	0.432918	0.352901	#N/A	#N/A	#N/A	#N/A	#N/A	#N/A	#N/A	#N/A	#N/A	0.428032	1.14439	1.71189	2.81566	1.56099	#N/A	2.30958	4.4214	#N/A	#N/A	#N/A	1.96506	1.83942	35	ENSG00000269514		lncRNA	novel transcript, antisense to OR10AD1
SLC3A1	#N/A	#N/A	2.30912	1.76273	1.95761	2.42329	3.05443	2.12243	3.65317	#N/A	2.30682	1.36556	1.11924	1.02258	1.17943	0.923348	0.996344	0.979182	1.79402	3.03033	1.60822	1.34241	#N/A	0.997957	0.97908	1.03413	2.64361	3.15067	3.69195	#N/A	#N/A	#N/A	#N/A	#N/A	#N/A	#N/A	#N/A	#N/A	#N/A	#N/A	#N/A	#N/A	#N/A	#N/A	#N/A	#N/A	#N/A	#N/A	#N/A	0.205026	#N/A	1.12395	1.36121	1.14988	1.04394	2.19266	4.79748	1.90478	1.51143	#N/A	#N/A	1.17917	#N/A	35	ENSG00000138079	SLC3A1	protein_coding	solute carrier family 3 member 1 [Source:HGNC Symbol;Acc:HGNC:11025]
ACP6	#N/A	#N/A	1.86319	0.88263	1.54363	2.10575	2.86961	2.18771	1.73009	#N/A	2.44825	#N/A	0.916802	2.67703	1.92614	2.3163	1.47755	2.44741	2.58278	1.88673	1.385	2.38375	0.872138	2.38996	1.23288	#N/A	1.9463	2.0857	2.11695	#N/A	0.414958	1.08515	#N/A	#N/A	#N/A	#N/A	#N/A	#N/A	#N/A	#N/A	0.159584	#N/A	#N/A	#N/A	#N/A	#N/A	#N/A	#N/A	#N/A	#N/A	#N/A	1.05978	#N/A	#N/A	1.53917	#N/A	2.0166	1.70939	1.00108	1.7561	#N/A	0.803101	3.13471	35	ENSG00000162836	ACP6	protein_coding	acid phosphatase 6, lysophosphatidic [Source:HGNC Symbol;Acc:HGNC:29609]
UBOX5-AS1	#N/A	#N/A	1.17735	0.9162	#N/A	1.61411	1.40038	1.45473	2.1444	0.437494	2.12604	#N/A	1.18998	0.805661	0.942135	1.03706	1.06927	1.14174	1.03751	1.56058	1.40758	#N/A	0.725597	1.83377	0.866261	#N/A	1.56248	1.68875	1.35553	#N/A	0.299652	#N/A	0.500088	#N/A	#N/A	#N/A	#N/A	#N/A	#N/A	#N/A	#N/A	#N/A	#N/A	#N/A	#N/A	#N/A	#N/A	#N/A	#N/A	#N/A	#N/A	0.730954	0.867374	1.03206	1.53301	1.87878	3.6088	1.81096	1.52549	2.55229	#N/A	1.33197	#N/A	35	ENSG00000235958	UBOX5-AS1	lncRNA	UBOX5 antisense RNA 1 [Source:HGNC Symbol;Acc:HGNC:44111]
ARSG	#N/A	#N/A	1.244	1.97267	1.71358	1.88622	1.1295	2.03057	2.70799	#N/A	1.99633	#N/A	1.05476	1.13171	1.70102	1.32903	1.91903	1.27987	1.36898	1.57983	#N/A	0.889486	#N/A	2.36287	1.17223	#N/A	1.2413	1.4795	#N/A	#N/A	1.17026	1.01909	1.32095	1.33606	#N/A	#N/A	#N/A	#N/A	#N/A	#N/A	#N/A	#N/A	#N/A	#N/A	#N/A	#N/A	#N/A	#N/A	#N/A	#N/A	#N/A	1.45341	1.4909	0.963228	2.10274	2.69756	2.68759	2.34578	1.47782	1.95494	1.1127	#N/A	#N/A	35	ENSG00000141337	ARSG	protein_coding	arylsulfatase G [Source:HGNC Symbol;Acc:HGNC:24102]
MTCH2#109919	#N/A	#N/A	2.52611	1.79118	2.32589	2.42877	2.5672	1.56038	2.88899	#N/A	4.47091	#N/A	1.19727	1.10733	0.758624	0.659202	0.766834	0.834427	0.741709	2.65485	0.738586	1.54524	#N/A	1.05622	0.837648	#N/A	0.682652	0.82417	#N/A	#N/A	0.866102	0.857222	0.836882	#N/A	#N/A	#N/A	0.330964	#N/A	#N/A	#N/A	#N/A	#N/A	#N/A	#N/A	#N/A	#N/A	#N/A	#N/A	#N/A	#N/A	#N/A	1.68813	0.944526	1.48772	2.06376	2.20593	3.07906	3.71025	#N/A	2.3157	0.690371	#N/A	#N/A	35	ENSG00000109919	MTCH2	protein_coding	mitochondrial carrier 2 [Source:HGNC Symbol;Acc:HGNC:17587]
DDX1	#N/A	#N/A	3.41604	2.25285	3.00337	3.10218	3.33641	1.6586	2.73933	0.522686	4.63707	1.25816	1.33356	0.527874	0.461971	0.505557	#N/A	#N/A	#N/A	1.09462	#N/A	1.06284	#N/A	1.25127	#N/A	#N/A	0.931842	0.740589	1.10663	1.63418	#N/A	#N/A	#N/A	#N/A	#N/A	#N/A	0.677063	#N/A	0.56735	#N/A	#N/A	#N/A	0.127194	#N/A	#N/A	#N/A	#N/A	#N/A	#N/A	0.245342	#N/A	1.89504	1.16892	0.945033	2.65908	1.96826	6.01323	3.52251	1.8623	#N/A	#N/A	1.01538	1.70777	35	ENSG00000079785	DDX1	protein_coding	DEAD-box helicase 1 [Source:HGNC Symbol;Acc:HGNC:2734]
USP32	#N/A	#N/A	0.666539	0.615793	0.805018	0.960282	0.693247	0.613744	1.43996	#N/A	1.39988	#N/A	0.719632	0.94744	#N/A	0.652084	0.53812	0.722381	1.13503	1.98027	0.726847	0.776737	0.431724	1.47891	0.676337	#N/A	#N/A	#N/A	#N/A	#N/A	0.561997	#N/A	0.575178	0.44283	#N/A	#N/A	#N/A	#N/A	#N/A	#N/A	#N/A	#N/A	#N/A	#N/A	#N/A	#N/A	#N/A	#N/A	#N/A	#N/A	#N/A	0.714286	0.802117	0.725398	1.13244	0.922819	3.2676	1.33824	0.605614	1.44167	0.435132	0.634814	0.735845	35	ENSG00000170832	USP32	protein_coding	ubiquitin specific peptidase 32 [Source:HGNC Symbol;Acc:HGNC:19143]
GSS	#N/A	#N/A	3.12669	1.9157	1.26756	2.81815	1.82808	2.29554	3.74128	#N/A	2.72104	#N/A	1.57752	1.79896	1.85891	2.11491	#N/A	1.8061	2.09337	3.66567	#N/A	2.67035	0.556138	4.43619	1.65425	#N/A	1.73772	1.84629	1.13581	#N/A	0.893051	#N/A	0.812243	#N/A	#N/A	#N/A	#N/A	#N/A	#N/A	#N/A	#N/A	#N/A	#N/A	#N/A	#N/A	#N/A	#N/A	#N/A	#N/A	#N/A	#N/A	2.17305	1.17795	0.953847	1.89805	3.38406	3.77906	2.86939	2.60135	#N/A	1.15047	1.28843	1.97365	35	ENSG00000100983	GSS	protein_coding	glutathione synthetase [Source:HGNC Symbol;Acc:HGNC:4624]
MPST	#N/A	#N/A	6.16391	3.16442	4.89407	4.4827	2.2357	3.14595	1.33835	#N/A	1.3945	#N/A	2.38326	3.7878	2.50401	3.21096	2.16878	3.49944	1.59746	1.87122	1.70148	3.33157	#N/A	1.84097	1.63556	#N/A	3.95985	4.34451	2.56191	#N/A	1.57992	#N/A	#N/A	#N/A	#N/A	#N/A	#N/A	#N/A	#N/A	#N/A	#N/A	#N/A	#N/A	#N/A	#N/A	#N/A	#N/A	#N/A	#N/A	0.481028	#N/A	6.20383	4.22111	1.96469	4.16441	1.97283	1.63342	3.60054	3.56816	#N/A	#N/A	3.00926	3.78289	35	ENSG00000128309	MPST	protein_coding	mercaptopyruvate sulfurtransferase [Source:HGNC Symbol;Acc:HGNC:7223]
PSMA5	#N/A	#N/A	2.37005	1.57242	1.7666	1.69288	1.94607	1.38207	2.84895	#N/A	3.73458	1.29832	1.39143	1.4636	1.14176	0.983636	1.4739	1.2032	#N/A	3.17299	1.11798	5.98606	#N/A	1.71234	0.809669	#N/A	#N/A	#N/A	#N/A	#N/A	1.01049	1.17121	0.838864	1.11594	#N/A	#N/A	0.599288	#N/A	0.420243	#N/A	#N/A	#N/A	#N/A	#N/A	#N/A	#N/A	#N/A	#N/A	#N/A	#N/A	#N/A	2.19137	1.22433	2.38623	2.07243	1.55565	2.61945	3.47466	1.89961	1.62308	#N/A	#N/A	#N/A	35	ENSG00000143106	PSMA5	protein_coding	proteasome 20S subunit alpha 5 [Source:HGNC Symbol;Acc:HGNC:9534]
SRRM1	#N/A	#N/A	0.793537	0.681446	0.727506	0.615387	1.07578	0.714109	1.84913	#N/A	1.33567	#N/A	0.362749	0.547418	0.691314	0.570444	0.586026	0.50911	0.731667	1.10099	0.600322	#N/A	#N/A	1.71453	0.759718	#N/A	0.81734	0.85077	0.884315	#N/A	0.409203	#N/A	0.537599	#N/A	#N/A	#N/A	#N/A	#N/A	#N/A	#N/A	#N/A	#N/A	#N/A	#N/A	#N/A	#N/A	#N/A	#N/A	#N/A	#N/A	#N/A	0.536909	0.461275	0.701859	0.737514	0.824674	1.93936	1.43107	0.736879	1.61859	#N/A	0.811152	1.5282	35	ENSG00000133226	SRRM1	protein_coding	serine and arginine repetitive matrix 1 [Source:HGNC Symbol;Acc:HGNC:16638]
INTS2	#N/A	#N/A	1.4092	1.00983	1.48889	1.38377	1.08852	0.979924	2.01118	#N/A	2.51442	#N/A	0.859763	0.875106	1.09989	0.992663	0.906011	0.924924	1.06436	1.23291	1.41971	1.31303	0.642803	1.83742	1.27097	#N/A	1.63483	0.634927	1.27675	#N/A	0.904996	#N/A	0.757901	#N/A	#N/A	#N/A	#N/A	#N/A	#N/A	#N/A	#N/A	#N/A	#N/A	#N/A	#N/A	#N/A	#N/A	#N/A	#N/A	#N/A	#N/A	1.23224	0.966112	1.00597	1.36476	1.22026	2.49994	2.40022	1.72928	1.79213	#N/A	#N/A	#N/A	35	ENSG00000108506	INTS2	protein_coding	integrator complex subunit 2 [Source:HGNC Symbol;Acc:HGNC:29241]
TYW1B	#N/A	#N/A	0.674983	0.71263	0.836013	1.10988	0.716357	0.807048	1.33466	#N/A	1.3289	#N/A	0.553326	0.552145	0.439184	0.31962	0.545956	0.44044	0.604642	1.31613	#N/A	0.749353	0.336897	1.2589	#N/A	#N/A	1.09176	#N/A	1.31638	1.67933	0.351103	0.860236	#N/A	#N/A	#N/A	#N/A	#N/A	#N/A	#N/A	#N/A	#N/A	#N/A	#N/A	#N/A	#N/A	#N/A	#N/A	#N/A	#N/A	#N/A	#N/A	0.552289	0.505865	0.936873	0.692439	1.08966	1.80045	0.875425	0.889317	1.35418	#N/A	0.760977	1.37715	35	ENSG00000277149	TYW1B	protein_coding	tRNA-yW synthesizing protein 1 homolog B [Source:HGNC Symbol;Acc:HGNC:33908]
LINC01618	#N/A	#N/A	3.0154	1.34341	2.3813	4.31625	2.36131	2.27979	2.10638	#N/A	1.73372	#N/A	2.20883	1.78893	1.91521	2.11112	2.36886	1.452	2.02562	2.01356	1.57402	2.09506	1.38024	2.91404	1.30056	#N/A	3.62099	1.50686	1.16483	#N/A	0.829058	#N/A	#N/A	#N/A	#N/A	#N/A	#N/A	#N/A	#N/A	#N/A	#N/A	#N/A	#N/A	#N/A	#N/A	#N/A	#N/A	#N/A	#N/A	#N/A	#N/A	2.7807	2.85969	1.76728	2.58676	3.71777	1.81327	3.98342	2.13854	#N/A	#N/A	2.69126	2.80596	35	ENSG00000250302	LINC01618	lncRNA	long intergenic non-protein coding RNA 1618 [Source:HGNC Symbol;Acc:HGNC:27195]
#273424	#N/A	#N/A	3.84343	2.98508	3.58252	2.163	2.49421	3.15712	2.60253	#N/A	1.23548	#N/A	3.04666	3.3256	3.16745	3.00006	2.30756	4.11138	#N/A	1.06172	1.54054	2.1186	#N/A	1.24708	2.03887	#N/A	1.92718	2.64855	2.79056	#N/A	3.61249	1.25282	1.31593	#N/A	#N/A	#N/A	#N/A	#N/A	#N/A	#N/A	#N/A	#N/A	#N/A	#N/A	#N/A	#N/A	#N/A	#N/A	#N/A	#N/A	#N/A	4.39498	3.39485	2.8238	2.72513	1.96153	0.971823	2.82876	2.32337	#N/A	#N/A	2.29639	1.24315	35	ENSG00000273424		lncRNA	novel transcript
COX14	#N/A	#N/A	0.216745	0.178314	0.162928	0.158265	0.145092	0.175529	#N/A	#N/A	0.143411	#N/A	0.171592	0.219808	0.192978	0.185847	0.145063	0.170798	0.137535	#N/A	0.145736	#N/A	#N/A	0.150161	0.117579	#N/A	0.17519	0.158624	0.164679	#N/A	0.138452	#N/A	0.187173	0.138255	0.15454	#N/A	0.0605716	2.36931	#N/A	#N/A	4.38111	0.037802	#N/A	#N/A	#N/A	#N/A	#N/A	#N/A	#N/A	#N/A	0.112298	0.220975	0.138985	0.146493	#N/A	#N/A	#N/A	#N/A	0.14812	#N/A	#N/A	0.16958	0.166239	35	ENSG00000178449	COX14	protein_coding	cytochrome c oxidase assembly factor COX14 [Source:HGNC Symbol;Acc:HGNC:28216]
PBXIP1	#N/A	#N/A	5.32361	2.52343	3.12702	5.6541	3.52329	1.71346	3.3426	#N/A	2.13343	#N/A	1.22841	4.16589	1.84482	3.34712	0.594986	3.20868	2.46237	3.67118	1.25303	3.19444	#N/A	3.06723	1.40305	#N/A	1.56826	#N/A	#N/A	#N/A	#N/A	#N/A	#N/A	#N/A	0.494692	#N/A	0.612502	#N/A	#N/A	0.527824	0.602771	0.770775	#N/A	#N/A	#N/A	#N/A	#N/A	#N/A	#N/A	#N/A	0.642829	4.65972	#N/A	1.46863	1.83679	5.3354	#N/A	3.53289	2.16503	1.53788	#N/A	#N/A	1.94822	35	ENSG00000163346	PBXIP1	protein_coding	PBX homeobox interacting protein 1 [Source:HGNC Symbol;Acc:HGNC:21199]
#213062	#N/A	#N/A	4.61242	2.59966	4.32704	3.90185	1.71785	2.25175	3.27935	#N/A	1.98853	#N/A	1.43417	3.42986	3.60017	6.09531	2.56055	3.29746	#N/A	1.47903	2.17401	2.86937	#N/A	2.15196	#N/A	#N/A	5.0025	3.59595	3.6684	#N/A	1.4641	#N/A	3.19312	#N/A	#N/A	#N/A	#N/A	#N/A	#N/A	#N/A	#N/A	#N/A	0.249593	#N/A	#N/A	#N/A	#N/A	#N/A	#N/A	0.387524	#N/A	4.51418	2.65838	1.2218	3.53143	1.72622	1.50455	1.37744	1.82897	#N/A	#N/A	3.61544	2.38021	35	ENSG00000213062		lncRNA	novel transcript
CCDC179	#N/A	#N/A	2.86647	1.83004	1.49936	2.15372	1.60085	4.05751	1.41253	#N/A	#N/A	#N/A	2.46252	4.97724	4.84633	4.6966	1.86826	3.3745	1.31702	#N/A	#N/A	1.24603	1.97922	0.871003	1.19156	#N/A	3.507	1.92988	2.00575	#N/A	4.38213	#N/A	3.36373	1.42127	#N/A	#N/A	0.555327	#N/A	0.413759	#N/A	#N/A	#N/A	0.388664	#N/A	#N/A	#N/A	#N/A	#N/A	#N/A	0.840964	#N/A	3.73218	2.91152	1.8543	1.87159	1.30002	#N/A	1.44111	1.44709	#N/A	#N/A	#N/A	#N/A	35	ENSG00000255359	CCDC179	protein_coding	coiled-coil domain containing 179 [Source:HGNC Symbol;Acc:HGNC:44653]
#267417	#N/A	#N/A	4.11848	3.30325	2.69732	3.63211	2.97216	2.41356	2.95118	#N/A	1.53284	#N/A	2.30424	2.87552	5.81864	3.62496	3.998	2.44595	2.51422	1.16237	#N/A	1.33739	1.66985	1.63421	1.53099	#N/A	4.63528	3.28561	1.54358	#N/A	1.01953	#N/A	#N/A	#N/A	#N/A	#N/A	0.551558	#N/A	#N/A	#N/A	#N/A	#N/A	#N/A	#N/A	#N/A	#N/A	#N/A	#N/A	#N/A	#N/A	#N/A	7.94308	3.85013	3.30274	3.13707	2.3835	1.23856	3.08986	1.74638	#N/A	#N/A	2.97355	1.72751	35	ENSG00000267417		lncRNA	novel transcript, antisense to NFIX
H4C8	#N/A	#N/A	4.01602	3.51196	4.1913	2.56624	1.86557	2.23306	3.41837	#N/A	1.65548	#N/A	2.4579	3.53345	3.57003	5.90969	4.29334	4.66753	1.44199	1.26796	2.05982	2.83074	1.1644	1.65022	2.83369	#N/A	3.06565	#N/A	3.51813	#N/A	1.78929	1.66161	2.47654	1.39061	#N/A	#N/A	#N/A	#N/A	#N/A	#N/A	#N/A	#N/A	#N/A	#N/A	#N/A	#N/A	#N/A	#N/A	#N/A	#N/A	#N/A	4.34157	3.27205	2.10632	1.99674	2.39377	1.57996	3.59169	1.46414	#N/A	#N/A	#N/A	#N/A	35	ENSG00000158406	H4C8	protein_coding	H4 clustered histone 8 [Source:HGNC Symbol;Acc:HGNC:4788]
TRIM7-AS1	#N/A	#N/A	5.24572	1.09129	1.99833	2.85382	2.19921	3.05811	1.99173	#N/A	1.04262	#N/A	1.64374	3.79424	3.57648	3.53785	3.14502	3.93367	1.81304	#N/A	1.25489	1.75759	#N/A	1.14294	1.68386	#N/A	4.04524	1.56696	2.62961	#N/A	2.17264	#N/A	1.8001	#N/A	#N/A	#N/A	#N/A	#N/A	#N/A	#N/A	#N/A	#N/A	#N/A	#N/A	#N/A	#N/A	#N/A	#N/A	#N/A	#N/A	0.455526	7.41409	2.85497	2.55245	2.35691	1.68187	0.850348	2.10564	2.01238	#N/A	#N/A	2.39815	1.25473	35	ENSG00000250900	TRIM7-AS1	lncRNA	TRIM7 antisense RNA 1 [Source:HGNC Symbol;Acc:HGNC:40764]
LINC01483	#N/A	#N/A	2.68873	1.90653	5.13098	4.75605	2.79465	2.41789	1.88391	#N/A	2.0467	#N/A	#N/A	3.95325	3.78471	4.23538	5.33325	4.04966	2.55864	1.40948	3.29917	4.01176	0.824955	1.86451	3.80199	#N/A	2.23522	2.97084	1.29453	#N/A	3.32197	#N/A	1.17297	4.15177	#N/A	#N/A	#N/A	#N/A	#N/A	#N/A	#N/A	#N/A	#N/A	#N/A	#N/A	#N/A	#N/A	#N/A	#N/A	0.420875	#N/A	4.35287	2.02029	4.50418	1.2088	#N/A	1.41865	2.54296	1.8465	1.47564	#N/A	#N/A	#N/A	35	ENSG00000227517	LINC01483	lncRNA	long intergenic non-protein coding RNA 1483 [Source:HGNC Symbol;Acc:HGNC:51130]
KIAA1191	#N/A	#N/A	1.60284	1.49462	1.65056	1.17045	#N/A	1.2739	3.00403	#N/A	4.21679	1.59798	1.22234	2.35365	1.37487	1.44863	1.44457	1.63918	1.27798	3.72009	1.13624	2.1076	#N/A	1.56587	#N/A	#N/A	0.760261	1.02446	1.18211	#N/A	1.0555	#N/A	0.700542	#N/A	#N/A	#N/A	#N/A	#N/A	#N/A	#N/A	#N/A	#N/A	#N/A	#N/A	#N/A	#N/A	#N/A	#N/A	#N/A	#N/A	#N/A	2.81324	1.81318	1.31487	1.81854	2.58572	2.15045	3.98924	3.35784	#N/A	1.02723	1.405	1.72592	35	ENSG00000122203	KIAA1191	protein_coding	KIAA1191 [Source:HGNC Symbol;Acc:HGNC:29209]
ATP6V1A	#N/A	#N/A	0.842603	0.773019	0.945412	1.35669	1.47808	0.771091	1.39227	#N/A	1.25181	#N/A	1.07032	1.11529	0.887096	1.04129	0.82088	1.00431	1.5547	1.04109	1.13485	1.58747	0.669833	2.19556	0.953123	#N/A	#N/A	#N/A	#N/A	#N/A	0.793528	#N/A	0.866158	#N/A	#N/A	#N/A	#N/A	#N/A	#N/A	#N/A	#N/A	#N/A	#N/A	#N/A	#N/A	#N/A	#N/A	#N/A	#N/A	#N/A	#N/A	1.07536	1.09393	0.883474	1.74911	1.23481	2.23554	1.94866	1.09545	1.83425	0.545225	1.294	0.877514	35	ENSG00000114573	ATP6V1A	protein_coding	ATPase H+ transporting V1 subunit A [Source:HGNC Symbol;Acc:HGNC:851]
ARNTL	#N/A	#N/A	1.45816	1.4105	1.72163	2.13645	1.37588	1.41664	1.88925	0.375417	1.00796	#N/A	0.696139	1.51216	1.11194	1.44801	0.813456	0.664544	#N/A	1.26234	#N/A	#N/A	#N/A	1.13403	#N/A	#N/A	1.56706	1.37716	#N/A	#N/A	1.38876	1.03719	1.04746	#N/A	0.382216	#N/A	#N/A	0.261094	#N/A	0.263749	0.333238	#N/A	#N/A	#N/A	#N/A	#N/A	#N/A	#N/A	#N/A	#N/A	0.384269	0.906996	1.40662	2.10511	1.51171	1.60632	3.51631	2.13944	0.989448	#N/A	#N/A	#N/A	#N/A	35	ENSG00000133794	ARNTL	protein_coding	aryl hydrocarbon receptor nuclear translocator like [Source:HGNC Symbol;Acc:HGNC:701]
ATP6V0B	#N/A	#N/A	5.66888	3.3266	2.47669	3.08285	2.74937	1.77364	4.47339	#N/A	3.83369	2.74	1.92033	4.73884	3.73744	3.84706	3.98417	3.50097	2.68234	2.95125	3.57028	2.54014	0.979542	2.40977	4.21096	#N/A	#N/A	#N/A	#N/A	#N/A	2.49487	#N/A	2.15493	1.16675	#N/A	#N/A	0.733517	#N/A	#N/A	#N/A	#N/A	#N/A	#N/A	#N/A	#N/A	#N/A	#N/A	#N/A	#N/A	#N/A	#N/A	3.26459	2.88792	3.22289	1.62263	2.66764	2.02719	1.95834	1.52417	2.10632	#N/A	#N/A	#N/A	35	ENSG00000117410	ATP6V0B	protein_coding	ATPase H+ transporting V0 subunit b [Source:HGNC Symbol;Acc:HGNC:861]
MAN1A2	#N/A	#N/A	0.617721	0.483498	0.650356	0.890613	0.734896	0.547857	1.44729	#N/A	0.944652	#N/A	0.424569	0.73961	0.52655	0.505598	0.549551	0.706796	0.773008	1.62969	0.729671	0.653933	0.330732	0.994882	0.937425	#N/A	0.734049	0.889208	0.834786	#N/A	0.504332	0.546172	0.432389	#N/A	#N/A	#N/A	#N/A	#N/A	#N/A	#N/A	#N/A	#N/A	#N/A	#N/A	#N/A	#N/A	#N/A	#N/A	#N/A	#N/A	#N/A	0.383249	#N/A	0.738428	0.819187	0.582318	2.58883	1.23897	0.517423	1.63646	#N/A	#N/A	#N/A	35	ENSG00000198162	MAN1A2	protein_coding	mannosidase alpha class 1A member 2 [Source:HGNC Symbol;Acc:HGNC:6822]
SYNCRIP	#N/A	#N/A	0.94317	0.778591	0.967999	0.910844	1.01549	0.587535	2.15255	#N/A	3.10025	1.09722	0.45629	0.394208	0.437739	0.346802	0.936072	0.513916	0.598723	0.955488	#N/A	1.66437	#N/A	0.678508	0.7776	#N/A	0.562634	#N/A	0.519045	#N/A	0.35585	#N/A	#N/A	#N/A	#N/A	#N/A	#N/A	#N/A	#N/A	#N/A	#N/A	0.284634	#N/A	#N/A	#N/A	#N/A	#N/A	#N/A	#N/A	#N/A	#N/A	0.969464	0.554509	0.87775	1.0009	1.15759	2.38182	3.42178	0.777427	1.28187	#N/A	0.593569	1.00612	35	ENSG00000135316	SYNCRIP	protein_coding	synaptotagmin binding cytoplasmic RNA interacting protein [Source:HGNC Symbol;Acc:HGNC:16918]
VSNL1	#N/A	#N/A	3.87504	4.48294	3.31358	2.80311	1.34095	2.37022	1.95437	#N/A	1.04949	#N/A	#N/A	2.95222	3.53423	3.19169	#N/A	4.03096	1.92406	#N/A	1.16887	1.78145	#N/A	1.20195	1.54851	1.0457	2.61793	#N/A	2.54669	#N/A	3.29184	1.10297	1.87518	#N/A	#N/A	#N/A	#N/A	#N/A	#N/A	#N/A	0.53532	0.993618	#N/A	#N/A	#N/A	#N/A	#N/A	#N/A	#N/A	#N/A	0.806322	1.95774	1.7571	#N/A	1.47237	1.29692	0.71835	1.12965	1.83415	#N/A	#N/A	2.60338	1.48518	35	ENSG00000163032	VSNL1	protein_coding	visinin like 1 [Source:HGNC Symbol;Acc:HGNC:12722]
XKR9	#N/A	#N/A	1.92101	2.25463	1.07173	0.863573	0.93402	1.41575	4.29136	#N/A	1.57278	#N/A	1.02508	0.511994	0.664762	1.49995	1.41573	1.08623	#N/A	#N/A	#N/A	1.34167	#N/A	#N/A	1.20282	#N/A	5.34097	4.09386	4.09624	#N/A	1.38456	#N/A	#N/A	#N/A	#N/A	#N/A	#N/A	#N/A	#N/A	0.409984	0.436404	#N/A	0.747341	#N/A	#N/A	#N/A	#N/A	#N/A	#N/A	0.311237	0.348238	1.31205	2.32132	1.14606	1.24427	1.97548	2.09333	2.81371	#N/A	#N/A	2.85823	1.68082	2.35273	35	ENSG00000221947	XKR9	protein_coding	XK related 9 [Source:HGNC Symbol;Acc:HGNC:20937]
MECR	#N/A	#N/A	3.17491	2.39461	3.249	3.53326	3.00142	1.40699	2.30468	#N/A	5.56821	#N/A	1.76507	0.691164	0.709879	1.04144	0.800544	0.75398	1.01015	2.44437	#N/A	1.19584	0.589528	2.27144	#N/A	#N/A	2.62325	1.46114	2.23436	2.62696	0.52364	#N/A	#N/A	#N/A	#N/A	#N/A	#N/A	#N/A	#N/A	#N/A	#N/A	#N/A	#N/A	#N/A	#N/A	#N/A	#N/A	#N/A	#N/A	#N/A	#N/A	1.33556	0.881561	1.25782	1.88982	1.30352	2.65741	3.48308	1.67772	1.70381	#N/A	2.47777	2.04068	35	ENSG00000116353	MECR	protein_coding	mitochondrial trans-2-enoyl-CoA reductase [Source:HGNC Symbol;Acc:HGNC:19691]
KLHL8	#N/A	#N/A	#N/A	0.671307	#N/A	0.653031	0.722577	0.715096	1.416	#N/A	1.59676	#N/A	#N/A	1.22978	1.02736	1.21878	1.34844	1.60739	1.19407	2.44355	#N/A	1.07868	0.459748	1.54507	0.881656	#N/A	0.445999	#N/A	0.798053	#N/A	0.283488	#N/A	#N/A	#N/A	0.188075	#N/A	#N/A	0.214189	#N/A	#N/A	0.130495	0.317163	#N/A	#N/A	#N/A	#N/A	#N/A	#N/A	#N/A	#N/A	#N/A	1.00448	0.752469	1.25297	1.09785	1.79132	2.48905	2.07539	0.916292	1.76812	#N/A	1.30164	0.824804	35	ENSG00000145332	KLHL8	protein_coding	kelch like family member 8 [Source:HGNC Symbol;Acc:HGNC:18644]
TOMM40L	#N/A	#N/A	4.90592	2.5596	3.9417	3.32672	2.83412	1.55306	1.51791	#N/A	1.56832	1.05246	2.17143	5.79436	2.81769	5.86902	4.16086	3.12012	2.55148	1.19423	#N/A	1.3555	1.49429	1.78679	2.30416	#N/A	1.00473	#N/A	#N/A	#N/A	4.474	#N/A	1.51777	#N/A	#N/A	#N/A	#N/A	#N/A	#N/A	#N/A	#N/A	#N/A	#N/A	#N/A	#N/A	#N/A	#N/A	#N/A	#N/A	0.438094	#N/A	2.87582	2.56553	3.21969	1.88262	1.34061	1.16107	2.72034	1.43188	#N/A	#N/A	1.93462	2.21723	35	ENSG00000158882	TOMM40L	protein_coding	translocase of outer mitochondrial membrane 40 like [Source:HGNC Symbol;Acc:HGNC:25756]
#286677	#N/A	#N/A	3.18747	2.12149	1.76893	1.11296	#N/A	2.00808	0.813763	#N/A	0.510599	#N/A	2.69463	3.98108	2.92905	0.945011	0.972121	2.39188	#N/A	#N/A	#N/A	0.844509	1.31535	0.530315	0.725429	#N/A	1.26983	#N/A	#N/A	#N/A	1.72778	#N/A	1.76718	0.889137	#N/A	#N/A	#N/A	1.10796	0.919388	1.22446	1.01493	#N/A	0.802675	#N/A	#N/A	#N/A	#N/A	#N/A	#N/A	#N/A	0.712229	6.80966	2.5333	1.0755	1.06114	0.80498	#N/A	0.789637	#N/A	#N/A	#N/A	0.953017	0.755321	35	ENSG00000286677		lncRNA	novel transcript
DLGAP4	#N/A	#N/A	0.492127	#N/A	0.697331	0.834673	0.614295	0.459221	1.08686	#N/A	2.21396	#N/A	#N/A	0.94158	#N/A	0.547606	0.580068	1.04369	1.07973	1.73899	0.966757	0.893425	0.37849	1.65146	0.56423	#N/A	1.41495	1.34958	1.27385	1.4893	0.561394	0.684191	0.993087	#N/A	#N/A	#N/A	#N/A	#N/A	#N/A	#N/A	#N/A	#N/A	#N/A	#N/A	#N/A	#N/A	#N/A	#N/A	0.697449	#N/A	#N/A	0.664869	#N/A	#N/A	1.36905	0.716642	1.87911	2.19009	0.569495	1.44111	#N/A	1.10996	1.58868	35	ENSG00000080845	DLGAP4	protein_coding	DLG associated protein 4 [Source:HGNC Symbol;Acc:HGNC:24476]
LGALS4#171747	#N/A	#N/A	1.35594	1.14257	1.43843	#N/A	2.18921	1.26623	3.11346	#N/A	#N/A	#N/A	#N/A	2.80952	4.18291	4.34195	1.37622	3.24259	1.66186	1.29425	2.00709	2.84006	1.28813	#N/A	2.51692	#N/A	2.83343	2.25143	1.58936	#N/A	2.17541	#N/A	1.76298	#N/A	#N/A	#N/A	#N/A	#N/A	#N/A	#N/A	#N/A	#N/A	0.255489	#N/A	#N/A	#N/A	#N/A	#N/A	#N/A	0.654425	#N/A	1.55932	2.17426	2.30876	1.98557	1.26876	1.40202	2.07234	1.84939	#N/A	1.31492	3.74873	2.44298	35	ENSG00000171747	LGALS4	protein_coding	galectin 4 [Source:HGNC Symbol;Acc:HGNC:6565]
GLYR1	#N/A	#N/A	0.55851	0.569168	0.798578	1.34684	0.816116	0.434942	1.07624	#N/A	1.51108	#N/A	0.704026	0.797212	0.823908	0.9119	0.968002	0.685584	0.870671	1.52116	#N/A	0.883917	#N/A	1.53251	#N/A	#N/A	0.526133	0.786524	0.711416	#N/A	0.754786	#N/A	0.635476	#N/A	#N/A	#N/A	#N/A	#N/A	#N/A	#N/A	#N/A	#N/A	#N/A	#N/A	#N/A	#N/A	#N/A	#N/A	0.998043	#N/A	#N/A	0.902099	0.704003	1.14252	1.47329	0.932327	2.76775	2.71346	0.742309	1.06333	#N/A	0.629231	0.882502	35	ENSG00000140632	GLYR1	protein_coding	glyoxylate reductase 1 homolog [Source:HGNC Symbol;Acc:HGNC:24434]
FAF1-AS1	#N/A	#N/A	2.00853	1.80347	1.61588	4.48661	1.34383	1.01504	1.53695	#N/A	#N/A	1.96037	1.39929	1.91421	1.65045	1.20829	1.78009	1.57039	1.60686	2.21511	#N/A	1.07192	#N/A	1.50854	3.43038	#N/A	1.54587	2.63201	2.09797	#N/A	1.09973	#N/A	1.21061	#N/A	#N/A	#N/A	0.448406	#N/A	#N/A	#N/A	#N/A	#N/A	#N/A	#N/A	#N/A	#N/A	#N/A	#N/A	1.15631	#N/A	#N/A	1.09316	1.11991	1.69324	#N/A	3.68147	2.18416	2.28218	1.65089	#N/A	#N/A	1.42184	1.5056	35	ENSG00000225767	FAF1-AS1	lncRNA	FAF1 antisense RNA 1 [Source:HGNC Symbol;Acc:HGNC:40228]
REX1BD	#N/A	#N/A	3.09265	1.83667	2.9693	2.33319	1.57858	1.43715	4.9612	#N/A	3.75782	2.67942	1.42714	1.50001	1.40621	1.15563	0.914146	1.19897	1.82257	1.66348	0.985781	0.995172	#N/A	3.11452	1.85597	#N/A	1.45974	1.44868	0.907971	#N/A	#N/A	#N/A	#N/A	#N/A	#N/A	#N/A	0.712309	#N/A	#N/A	#N/A	#N/A	#N/A	#N/A	#N/A	#N/A	#N/A	#N/A	#N/A	#N/A	#N/A	#N/A	2.75611	2.06103	1.11519	3.04736	3.23104	3.23021	3.02092	2.06464	1.96465	#N/A	#N/A	1.48393	35	ENSG00000006015	REX1BD	protein_coding	required for excision 1-B domain containing [Source:HGNC Symbol;Acc:HGNC:26098]
GSPT1	#N/A	#N/A	0.923478	0.549325	0.548768	1.31579	0.686095	0.646928	2.87279	0.366099	2.1777	#N/A	0.930262	0.465262	0.782721	0.678222	#N/A	0.480299	0.900175	1.44721	#N/A	0.994131	#N/A	0.944439	0.674157	#N/A	0.489172	0.576254	0.718066	#N/A	0.286595	#N/A	#N/A	#N/A	#N/A	#N/A	0.383661	#N/A	#N/A	#N/A	#N/A	#N/A	#N/A	#N/A	#N/A	#N/A	#N/A	#N/A	0.971595	#N/A	#N/A	1.52954	0.842842	1.46318	2.1589	2.28943	3.077	3.46613	1.47552	1.48616	#N/A	#N/A	1.18341	35	ENSG00000103342	GSPT1	protein_coding	G1 to S phase transition 1 [Source:HGNC Symbol;Acc:HGNC:4621]
CFAP418-AS1	#N/A	#N/A	2.27962	1.39387	2.28392	2.87412	2.23226	0.971434	1.85614	#N/A	1.91305	#N/A	1.43962	0.814365	1.78094	1.0927	#N/A	#N/A	1.70337	1.66364	1.37115	1.36088	#N/A	1.30363	1.50737	#N/A	2.03847	1.21498	#N/A	2.42685	1.10184	#N/A	1.23913	#N/A	#N/A	#N/A	#N/A	0.335176	#N/A	0.336408	0.379403	0.405044	#N/A	#N/A	#N/A	#N/A	#N/A	#N/A	#N/A	#N/A	0.641003	0.90185	#N/A	1.39983	1.96951	#N/A	2.1402	3.76159	1.0929	#N/A	#N/A	#N/A	1.92555	35	ENSG00000253773	CFAP418-AS1	lncRNA	CFAP418 antisense RNA 1 [Source:HGNC Symbol;Acc:HGNC:50444]
PLEC	#N/A	#N/A	2.18208	#N/A	2.92682	1.85525	1.82714	0.807831	1.3611	#N/A	1.79585	#N/A	1.12049	6.43237	2.41859	3.69675	#N/A	4.75135	4.18978	4.94663	3.84965	3.16026	#N/A	3.91162	2.25197	#N/A	1.48174	#N/A	1.01645	3.73815	2.68457	1.89832	1.69395	1.25925	#N/A	#N/A	#N/A	#N/A	#N/A	#N/A	#N/A	#N/A	#N/A	#N/A	#N/A	#N/A	#N/A	#N/A	#N/A	#N/A	#N/A	3.50531	1.46482	2.45032	6.36073	2.07906	3.06853	4.16214	1.85956	1.72247	#N/A	#N/A	1.11827	35	ENSG00000178209	PLEC	protein_coding	plectin [Source:HGNC Symbol;Acc:HGNC:9069]
ST6GALNAC2	#N/A	#N/A	3.29229	1.14427	3.95786	3.68981	2.46001	1.08173	4.74306	#N/A	1.43909	#N/A	#N/A	4.91235	4.20557	3.67926	1.69573	6.1676	2.84202	2.9858	2.34619	4.28305	1.29353	3.80063	2.81522	#N/A	2.14892	2.19804	2.87421	#N/A	1.24726	#N/A	1.02149	#N/A	#N/A	#N/A	#N/A	#N/A	#N/A	#N/A	#N/A	#N/A	#N/A	#N/A	#N/A	#N/A	#N/A	#N/A	#N/A	#N/A	#N/A	4.38851	2.69442	2.57975	4.97073	2.58204	3.3388	2.4045	1.83942	#N/A	#N/A	2.66628	3.91215	35	ENSG00000070731	ST6GALNAC2	protein_coding	ST6 N-acetylgalactosaminide alpha-2,6-sialyltransferase 2 [Source:HGNC Symbol;Acc:HGNC:10867]
NMRK1	#N/A	#N/A	#N/A	#N/A	#N/A	#N/A	#N/A	#N/A	1.31409	0.410719	1.25848	#N/A	#N/A	1.04202	0.793146	0.973742	1.11693	0.813189	#N/A	1.98598	#N/A	1.90969	0.606118	1.7186	0.934846	#N/A	#N/A	0.823917	1.13329	#N/A	0.72589	#N/A	#N/A	0.876433	0.536171	#N/A	0.828555	0.515971	0.38988	0.500466	0.532632	0.417688	#N/A	#N/A	#N/A	#N/A	#N/A	#N/A	#N/A	#N/A	0.903348	2.41727	1.19846	2.1014	4.13439	1.79782	2.77482	2.67867	0.974083	1.7387	0.681004	#N/A	#N/A	35	ENSG00000106733	NMRK1	protein_coding	nicotinamide riboside kinase 1 [Source:HGNC Symbol;Acc:HGNC:26057]
LRP4	1.87377	2.46666	5.76794	4.03693	4.72086	7.19641	3.21981	3.49733	3.3726	#N/A	3.12475	#N/A	2.56129	#N/A	1.4624	#N/A	#N/A	#N/A	#N/A	#N/A	#N/A	#N/A	#N/A	#N/A	1.73755	#N/A	3.18322	6.84189	5.07608	#N/A	#N/A	#N/A	#N/A	#N/A	0.436026	#N/A	#N/A	0.394781	#N/A	0.3401	0.583829	0.624073	#N/A	#N/A	#N/A	#N/A	#N/A	#N/A	1.62847	#N/A	0.674865	4.07894	2.74435	2.72404	4.21279	2.93094	5.1733	3.59515	3.90953	#N/A	1.0118	2.58405	3.83107	34	ENSG00000134569	LRP4	protein_coding	LDL receptor related protein 4 [Source:HGNC Symbol;Acc:HGNC:6696]
SELENOI	1.57914	#N/A	0.913576	0.666647	0.944341	1.23893	1.53282	0.828464	2.16497	0.289071	2.37377	#N/A	1.11331	0.837761	1.06217	0.791072	0.977205	1.1172	0.995078	1.85595	1.2452	1.54813	#N/A	1.71482	1.18988	#N/A	0.791809	1.04301	1.05759	#N/A	0.651203	#N/A	#N/A	#N/A	#N/A	#N/A	#N/A	#N/A	#N/A	#N/A	#N/A	#N/A	#N/A	#N/A	#N/A	#N/A	#N/A	#N/A	#N/A	#N/A	#N/A	1.37629	0.796865	#N/A	1.90368	1.79207	2.89541	2.5545	1.00128	#N/A	0.679516	#N/A	#N/A	34	ENSG00000138018	SELENOI	protein_coding	selenoprotein I [Source:HGNC Symbol;Acc:HGNC:29361]
MAN2A1	1.17678	1.30649	1.24828	1.13805	1.37439	1.98541	1.48525	1.16974	2.60018	0.348585	2.08047	0.851907	1.15405	#N/A	#N/A	0.538296	#N/A	#N/A	#N/A	1.49482	#N/A	#N/A	#N/A	0.756132	0.586143	#N/A	0.631081	1.20006	#N/A	#N/A	#N/A	#N/A	#N/A	#N/A	#N/A	#N/A	#N/A	#N/A	0.246269	0.129831	#N/A	#N/A	0.167315	#N/A	#N/A	#N/A	#N/A	#N/A	#N/A	0.320736	#N/A	1.8394	1.62076	1.60459	2.39133	2.40496	2.80891	3.30285	1.45249	1.11682	0.710847	#N/A	0.69678	34	ENSG00000112893	MAN2A1	protein_coding	mannosidase alpha class 2A member 1 [Source:HGNC Symbol;Acc:HGNC:6824]
RAB9B	3.73868	#N/A	5.41593	3.77008	4.4904	2.69624	3.46504	2.32278	3.23263	#N/A	1.94886	#N/A	2.25008	1.83483	0.959083	#N/A	#N/A	1.10552	1.63676	#N/A	#N/A	#N/A	#N/A	2.01034	1.6322	#N/A	2.29283	1.32309	1.781	#N/A	2.22258	#N/A	1.33053	#N/A	#N/A	#N/A	0.883474	#N/A	0.642692	0.488926	#N/A	#N/A	0.24671	#N/A	#N/A	#N/A	#N/A	0.393848	#N/A	0.461504	#N/A	2.76461	1.43223	#N/A	1.73935	1.65261	1.57741	#N/A	1.71883	#N/A	#N/A	1.62142	#N/A	34	ENSG00000123570	RAB9B	protein_coding	RAB9B, member RAS oncogene family [Source:HGNC Symbol;Acc:HGNC:14090]
FLCN	1.55982	3.05117	1.90237	1.73967	1.33392	2.493	1.91876	1.67118	1.90798	0.423135	2.67797	#N/A	1.13843	0.423021	#N/A	0.653858	0.855916	#N/A	0.622053	#N/A	#N/A	#N/A	#N/A	1.56268	#N/A	#N/A	1.12783	1.44364	2.21346	#N/A	0.539995	#N/A	0.479115	#N/A	#N/A	#N/A	#N/A	#N/A	#N/A	#N/A	#N/A	#N/A	#N/A	#N/A	#N/A	#N/A	#N/A	#N/A	1.1272	#N/A	#N/A	0.911449	0.693564	0.898121	0.720418	0.92841	3.40164	1.11919	1.38754	3.11966	#N/A	1.98736	3.15164	34	ENSG00000154803	FLCN	protein_coding	folliculin [Source:HGNC Symbol;Acc:HGNC:27310]
LINC02018#272690	1.42797	2.54648	1.06725	1.04252	1.31725	1.08283	1.07391	1.6998	1.40306	#N/A	1.77518	#N/A	#N/A	1.06195	1.35423	1.27375	1.58876	0.999248	1.0289	1.41756	1.2148	1.03185	#N/A	0.980921	#N/A	#N/A	0.996599	0.819317	1.83828	3.2428	#N/A	#N/A	#N/A	#N/A	#N/A	#N/A	#N/A	#N/A	0.206742	#N/A	0.147273	#N/A	0.159699	#N/A	#N/A	#N/A	#N/A	#N/A	#N/A	0.213218	#N/A	#N/A	0.727017	#N/A	#N/A	#N/A	1.71952	0.774924	#N/A	1.52728	#N/A	2.05323	2.12001	34	ENSG00000272690	LINC02018	lncRNA	long intergenic non-protein coding RNA 2018 [Source:HGNC Symbol;Acc:HGNC:52853]
DCUN1D2	1.14821	2.39472	0.488852	#N/A	#N/A	1.00148	1.03233	#N/A	2.62295	#N/A	1.48904	#N/A	0.974989	1.05601	0.915807	1.05551	0.918861	0.930954	1.2492	2.94177	1.59357	2.12726	0.475339	1.77458	1.02873	#N/A	1.02287	1.04311	1.19969	#N/A	0.848079	#N/A	#N/A	#N/A	#N/A	#N/A	#N/A	#N/A	#N/A	#N/A	#N/A	#N/A	#N/A	#N/A	#N/A	#N/A	#N/A	#N/A	#N/A	#N/A	#N/A	2.72446	1.29561	1.51003	3.28689	3.48674	3.38291	4.99073	1.17998	#N/A	#N/A	1.27875	1.32527	34	ENSG00000150401	DCUN1D2	protein_coding	defective in cullin neddylation 1 domain containing 2 [Source:HGNC Symbol;Acc:HGNC:20328]
FAM118A	1.04022	#N/A	1.45791	1.17827	1.4505	2.02746	1.77785	0.739695	1.94964	#N/A	2.16651	#N/A	0.829521	0.941415	0.69991	0.551995	0.973041	1.13976	1.05959	2.00367	#N/A	#N/A	#N/A	1.81295	0.845836	#N/A	0.654197	0.973832	0.742597	3.63644	#N/A	#N/A	#N/A	#N/A	#N/A	#N/A	#N/A	#N/A	#N/A	#N/A	#N/A	#N/A	#N/A	#N/A	#N/A	#N/A	#N/A	#N/A	1.08212	#N/A	#N/A	0.639585	0.987834	0.665903	0.896178	0.878067	2.3399	1.42954	1.10664	#N/A	#N/A	0.790639	1.2074	34	ENSG00000100376	FAM118A	protein_coding	family with sequence similarity 118 member A [Source:HGNC Symbol;Acc:HGNC:1313]
NPAS2	1.46104	#N/A	3.90812	1.79405	3.33172	4.9482	3.037	1.24802	2.0834	#N/A	1.73605	#N/A	1.47079	1.32451	#N/A	0.679229	0.792256	1.08288	#N/A	#N/A	#N/A	1.00459	#N/A	1.49133	#N/A	#N/A	2.7363	3.22916	3.17173	3.06436	1.09367	1.45088	1.16365	#N/A	#N/A	#N/A	#N/A	#N/A	#N/A	#N/A	#N/A	#N/A	#N/A	#N/A	#N/A	#N/A	#N/A	#N/A	#N/A	#N/A	#N/A	0.935967	1.4504	1.18544	0.824643	1.43161	2.56141	1.34108	1.72102	1.29541	#N/A	1.84647	2.90549	34	ENSG00000170485	NPAS2	protein_coding	neuronal PAS domain protein 2 [Source:HGNC Symbol;Acc:HGNC:7895]
#286864	2.23012	1.82205	1.79295	#N/A	1.63925	1.45018	#N/A	#N/A	1.63551	#N/A	1.74017	1.89707	1.34696	2.8379	3.13284	2.06426	1.93223	3.09789	4.30919	1.7932	2.37938	2.1962	1.46857	1.76513	2.03908	#N/A	1.68031	#N/A	1.30866	#N/A	2.47729	#N/A	3.30897	#N/A	#N/A	#N/A	0.35478	#N/A	#N/A	#N/A	#N/A	#N/A	#N/A	#N/A	#N/A	#N/A	#N/A	#N/A	#N/A	#N/A	#N/A	2.03865	1.46452	2.19692	5.05811	1.75993	3.24919	2.65907	#N/A	#N/A	1.15981	#N/A	#N/A	34	ENSG00000286864		lncRNA	novel transcript, antisense to LRRFIP1
PPP4R2	0.777059	#N/A	0.587197	0.565359	0.579363	#N/A	1.14548	0.657245	1.98547	#N/A	1.37155	#N/A	0.456187	0.712832	0.863037	0.727875	0.595245	0.871228	0.747936	1.9724	0.871877	#N/A	#N/A	1.52718	1.26766	#N/A	0.501304	1.07847	0.903176	#N/A	0.505056	#N/A	#N/A	#N/A	#N/A	#N/A	#N/A	#N/A	#N/A	#N/A	#N/A	#N/A	#N/A	#N/A	#N/A	#N/A	#N/A	#N/A	0.590639	#N/A	#N/A	0.747499	0.636776	0.853895	0.918791	1.38651	2.42525	1.66394	1.00041	1.66893	0.456224	#N/A	#N/A	34	ENSG00000163605	PPP4R2	protein_coding	protein phosphatase 4 regulatory subunit 2 [Source:HGNC Symbol;Acc:HGNC:18296]
AMT	1.28216	#N/A	1.31071	1.27391	1.33517	2.18107	2.27348	1.02204	1.14415	0.401585	1.96289	#N/A	0.653191	0.390801	0.618783	0.648789	#N/A	#N/A	#N/A	0.991656	#N/A	#N/A	0.481551	1.15601	#N/A	#N/A	2.1657	1.85853	1.91324	#N/A	0.813935	#N/A	0.760259	#N/A	#N/A	#N/A	#N/A	#N/A	#N/A	#N/A	0.194094	#N/A	#N/A	#N/A	#N/A	#N/A	#N/A	#N/A	0.962333	#N/A	0.357414	0.607585	#N/A	#N/A	0.940314	1.38033	2.09188	1.02698	0.981533	1.3597	#N/A	1.40565	1.17329	34	ENSG00000145020	AMT	protein_coding	aminomethyltransferase [Source:HGNC Symbol;Acc:HGNC:473]
TMEM63C	2.16071	#N/A	3.03326	2.5869	3.76305	3.3438	1.74385	1.87778	1.26217	#N/A	#N/A	#N/A	1.66777	3.32693	2.25686	2.26144	#N/A	2.05337	#N/A	1.15457	1.65025	1.29465	#N/A	1.53363	2.11358	#N/A	2.08091	1.68176	1.75267	#N/A	1.7745	#N/A	2.17996	#N/A	#N/A	#N/A	#N/A	#N/A	0.359104	0.683057	0.703697	#N/A	#N/A	#N/A	#N/A	#N/A	#N/A	#N/A	#N/A	#N/A	0.862551	2.80369	1.1335	#N/A	1.21368	2.56872	#N/A	1.98649	#N/A	#N/A	#N/A	2.92609	1.62714	34	ENSG00000165548	TMEM63C	protein_coding	transmembrane protein 63C [Source:HGNC Symbol;Acc:HGNC:23787]
CDK5RAP2	0.679503	1.61519	1.30758	0.853657	1.03978	1.87217	1.1193	1.06651	1.61954	#N/A	1.46218	#N/A	0.901628	0.795972	0.617664	0.913584	0.516696	0.761689	0.655836	2.54181	#N/A	0.992558	#N/A	1.81004	0.55066	#N/A	0.59929	0.754599	0.633724	#N/A	0.171719	#N/A	#N/A	#N/A	#N/A	#N/A	#N/A	#N/A	#N/A	#N/A	#N/A	#N/A	#N/A	#N/A	#N/A	#N/A	#N/A	#N/A	#N/A	#N/A	#N/A	0.705671	0.517571	0.742249	1.07822	0.569667	2.60569	1.46977	#N/A	1.05937	#N/A	#N/A	0.826001	34	ENSG00000136861	CDK5RAP2	protein_coding	CDK5 regulatory subunit associated protein 2 [Source:HGNC Symbol;Acc:HGNC:18672]
SLC6A13	1.54372	#N/A	2.19918	2.9162	3.21301	2.73838	#N/A	2.91566	1.9627	#N/A	#N/A	#N/A	1.9869	4.75673	2.83444	5.21971	#N/A	1.75742	#N/A	#N/A	1.18712	1.73156	#N/A	1.14449	1.45979	#N/A	2.62656	2.3319	2.48039	#N/A	3.10978	#N/A	3.7156	#N/A	#N/A	#N/A	#N/A	0.815319	#N/A	0.584936	0.612401	#N/A	#N/A	#N/A	#N/A	#N/A	#N/A	#N/A	#N/A	#N/A	0.916494	4.13356	1.65998	2.39541	2.34815	1.90516	#N/A	1.96974	#N/A	#N/A	1.576	2.4259	1.20645	34	ENSG00000010379	SLC6A13	protein_coding	solute carrier family 6 member 13 [Source:HGNC Symbol;Acc:HGNC:11046]
DYRK1A	0.585687	0.925081	#N/A	#N/A	#N/A	0.551951	#N/A	0.276401	0.927977	#N/A	0.849878	#N/A	0.309931	0.958016	0.826595	1.00871	0.85535	1.10121	0.798459	2.15646	0.880153	1.01806	0.377005	1.57275	0.896525	#N/A	#N/A	0.56651	0.727218	#N/A	0.446607	#N/A	0.314591	#N/A	#N/A	#N/A	#N/A	#N/A	#N/A	#N/A	#N/A	#N/A	#N/A	#N/A	#N/A	#N/A	#N/A	#N/A	0.442882	#N/A	#N/A	0.620502	0.394904	0.697931	1.40377	0.754117	2.61089	1.53416	0.369622	1.22624	#N/A	0.40816	#N/A	34	ENSG00000157540	DYRK1A	protein_coding	dual specificity tyrosine phosphorylation regulated kinase 1A [Source:HGNC Symbol;Acc:HGNC:3091]
YARS1	0.941175	1.2643	1.11482	0.887766	1.34124	1.03112	1.15385	0.746631	2.37709	#N/A	3.56992	#N/A	0.824052	0.723144	0.631871	0.757939	0.944256	0.795018	#N/A	1.86703	0.994778	1.05425	#N/A	1.45106	0.934951	#N/A	1.03688	1.01375	#N/A	#N/A	0.653326	#N/A	0.576257	#N/A	#N/A	#N/A	#N/A	#N/A	#N/A	#N/A	#N/A	#N/A	#N/A	#N/A	#N/A	#N/A	#N/A	#N/A	#N/A	#N/A	#N/A	0.956245	0.944068	1.02612	1.06918	1.62628	2.22445	1.76433	1.13222	2.19294	#N/A	#N/A	#N/A	34	ENSG00000134684	YARS1	protein_coding	tyrosyl-tRNA synthetase 1 [Source:HGNC Symbol;Acc:HGNC:12840]
NUDT4	1.03053	1.67439	6.62017	2.83593	7.89396	7.55829	4.43359	2.16648	2.87159	#N/A	6.52577	1.79154	#N/A	3.69798	2.50693	2.56023	2.10194	3.75898	4.04709	3.93682	1.86028	2.70914	1.19631	2.61303	#N/A	#N/A	1.53791	1.91195	1.30682	3.87326	1.55385	#N/A	0.979548	#N/A	#N/A	#N/A	0.418671	#N/A	0.446639	#N/A	#N/A	#N/A	0.199019	#N/A	#N/A	#N/A	#N/A	#N/A	#N/A	0.285528	#N/A	#N/A	#N/A	#N/A	#N/A	#N/A	#N/A	#N/A	#N/A	#N/A	#N/A	2.53415	2.38507	34	ENSG00000173598	NUDT4	protein_coding	nudix hydrolase 4 [Source:HGNC Symbol;Acc:HGNC:8051]
IKBKB	0.731056	#N/A	0.43093	#N/A	0.865617	0.945167	#N/A	#N/A	0.69244	#N/A	0.700473	#N/A	0.48671	1.04627	0.904539	1.01196	1.36535	0.708175	1.47477	2.23947	1.21257	1.1377	0.404168	1.4996	0.561813	#N/A	#N/A	#N/A	#N/A	#N/A	0.858649	0.927967	0.953557	#N/A	#N/A	#N/A	#N/A	#N/A	#N/A	#N/A	#N/A	0.265735	0.100981	#N/A	0.196954	#N/A	#N/A	#N/A	#N/A	0.63533	#N/A	1.02233	0.597609	0.788845	1.351	1.48543	4.04278	1.9963	#N/A	1.24455	#N/A	#N/A	#N/A	34	ENSG00000104365	IKBKB	protein_coding	inhibitor of nuclear factor kappa B kinase subunit beta [Source:HGNC Symbol;Acc:HGNC:5960]
GPSM2	0.892882	1.64164	1.62794	1.09057	1.88787	2.52189	1.52741	1.1731	3.53048	#N/A	2.01692	#N/A	0.697182	#N/A	#N/A	#N/A	#N/A	#N/A	#N/A	#N/A	#N/A	#N/A	#N/A	#N/A	#N/A	0.936938	1.74608	1.61669	1.40603	#N/A	#N/A	#N/A	#N/A	#N/A	0.27432	#N/A	0.657063	0.143565	0.178353	0.314785	0.308751	0.407193	0.133376	#N/A	#N/A	#N/A	#N/A	#N/A	#N/A	#N/A	#N/A	0.775367	0.695958	1.20718	0.758144	1.07802	2.94564	1.26745	1.05955	#N/A	0.772394	1.345	1.5469	34	ENSG00000121957	GPSM2	protein_coding	G protein signaling modulator 2 [Source:HGNC Symbol;Acc:HGNC:29501]
GDPD1	1.33173	#N/A	0.869224	0.921286	1.26891	2.42563	1.22834	1.06503	1.30947	#N/A	1.79907	#N/A	0.909994	1.53562	1.43155	1.47137	1.64998	1.31494	1.35152	3.82927	1.2204	2.03595	#N/A	4.71945	1.42708	#N/A	#N/A	#N/A	#N/A	#N/A	1.54029	#N/A	1.01509	#N/A	#N/A	#N/A	#N/A	#N/A	#N/A	#N/A	#N/A	0.670645	#N/A	#N/A	#N/A	#N/A	#N/A	#N/A	#N/A	#N/A	0.456844	1.56267	1.77407	1.26916	1.77385	2.518	2.21545	3.88869	#N/A	1.39853	#N/A	#N/A	1.00554	34	ENSG00000153982	GDPD1	protein_coding	glycerophosphodiester phosphodiesterase domain containing 1 [Source:HGNC Symbol;Acc:HGNC:20883]
SCN3B	1.26496	#N/A	1.09577	0.932379	1.42119	1.7257	#N/A	#N/A	2.26492	#N/A	3.4098	#N/A	#N/A	4.72435	4.45999	3.14755	1.17337	5.87113	2.38002	2.76502	2.05859	1.72164	#N/A	3.35898	#N/A	#N/A	4.07295	1.27409	3.12893	#N/A	2.54566	#N/A	1.41677	#N/A	#N/A	#N/A	#N/A	#N/A	#N/A	#N/A	#N/A	#N/A	0.168463	#N/A	#N/A	#N/A	#N/A	#N/A	#N/A	#N/A	#N/A	2.12298	2.12056	1.65858	2.38151	1.25461	3.04732	3.101	1.58013	1.52395	#N/A	4.29716	3.03018	34	ENSG00000166257	SCN3B	protein_coding	sodium voltage-gated channel beta subunit 3 [Source:HGNC Symbol;Acc:HGNC:20665]
#270574	1.58083	#N/A	2.78825	3.52503	1.91351	3.87482	2.04403	2.96116	2.00472	#N/A	#N/A	#N/A	2.25028	3.42991	3.53355	2.04918	#N/A	3.03589	1.48597	1.44004	#N/A	2.9684	1.46311	2.0078	2.62752	#N/A	2.48022	1.98791	2.08631	#N/A	2.98014	1.84581	2.05845	#N/A	#N/A	#N/A	#N/A	#N/A	#N/A	#N/A	#N/A	#N/A	#N/A	#N/A	#N/A	#N/A	#N/A	#N/A	#N/A	#N/A	#N/A	5.1997	2.7494	3.51979	3.51288	2.90049	1.38331	3.67496	2.99211	#N/A	#N/A	3.32873	#N/A	34	ENSG00000270574		lncRNA	novel transcript, antisense to titin
GTPBP8	1.2162	#N/A	1.9195	#N/A	1.34905	2.37399	1.43284	1.0882	5.57564	#N/A	2.09019	#N/A	1.41496	1.28316	1.02029	1.062	2.31544	1.09603	1.43378	2.31563	#N/A	3.52148	#N/A	3.04859	#N/A	#N/A	1.13895	2.34348	1.12326	#N/A	0.901768	#N/A	1.7613	1.21472	#N/A	#N/A	0.664458	#N/A	#N/A	#N/A	#N/A	#N/A	#N/A	#N/A	#N/A	#N/A	#N/A	#N/A	#N/A	#N/A	#N/A	2.16927	1.12669	#N/A	2.34891	2.79457	2.41079	3.96265	2.7608	2.92281	#N/A	1.02826	#N/A	34	ENSG00000163607	GTPBP8	protein_coding	GTP binding protein 8 (putative) [Source:HGNC Symbol;Acc:HGNC:25007]
CEP192	0.601437	#N/A	0.36861	0.390834	0.548731	0.753142	0.771641	0.359061	0.898542	#N/A	1.67024	#N/A	#N/A	0.529138	0.411763	0.52953	0.621281	0.56478	0.794013	1.30072	#N/A	0.897429	#N/A	0.711126	#N/A	#N/A	0.375722	#N/A	#N/A	#N/A	0.329975	#N/A	#N/A	#N/A	#N/A	#N/A	#N/A	0.136151	0.133452	0.205134	0.138309	#N/A	#N/A	#N/A	#N/A	#N/A	#N/A	#N/A	0.983423	#N/A	0.304192	0.633389	0.600583	#N/A	0.863815	0.582113	3.0118	1.53888	0.766366	1.02021	#N/A	#N/A	#N/A	34	ENSG00000101639	CEP192	protein_coding	centrosomal protein 192 [Source:HGNC Symbol;Acc:HGNC:25515]
SYT9-AS1	1.01488	#N/A	3.05225	2.27963	2.50154	2.46924	2.22682	1.94111	4.16605	#N/A	3.05117	#N/A	1.5433	1.55546	1.27252	1.57192	1.45628	1.48967	1.15714	2.65431	1.7579	1.00256	0.6816	1.94565	1.44904	#N/A	#N/A	1.74032	#N/A	#N/A	1.20413	2.98821	#N/A	#N/A	#N/A	#N/A	#N/A	#N/A	#N/A	#N/A	#N/A	#N/A	#N/A	#N/A	#N/A	#N/A	#N/A	#N/A	#N/A	#N/A	#N/A	1.08604	0.712815	1.30911	0.989138	#N/A	1.222	3.49673	1.32791	2.94993	#N/A	3.80055	#N/A	34	ENSG00000251364	SYT9-AS1	lncRNA	SYT9 antisense RNA 1 [Source:HGNC Symbol;Acc:HGNC:56173]
RNF157-AS1	1.25792	#N/A	2.58573	2.69619	3.04556	2.37046	#N/A	2.70692	1.48705	#N/A	#N/A	#N/A	1.39002	3.70468	5.04864	2.54016	2.35309	2.30449	1.47401	#N/A	1.07712	1.38309	1.42533	0.973994	1.34713	#N/A	2.39227	2.26512	#N/A	#N/A	3.03872	#N/A	2.42176	#N/A	#N/A	#N/A	#N/A	0.516499	#N/A	#N/A	0.755527	#N/A	#N/A	#N/A	#N/A	#N/A	#N/A	#N/A	1.7007	#N/A	1.11934	7.30557	4.74433	2.08322	2.06541	1.37811	#N/A	1.5938	1.62666	#N/A	#N/A	#N/A	#N/A	34	ENSG00000267128	RNF157-AS1	lncRNA	RNF157 antisense RNA 1 [Source:HGNC Symbol;Acc:HGNC:44127]
ZNF207	0.455605	#N/A	0.58378	0.490133	0.649377	0.796554	0.64202	0.628842	1.47446	#N/A	1.72505	#N/A	0.510603	0.369717	0.507876	0.520949	#N/A	0.404839	0.477875	1.68741	0.412929	0.681065	#N/A	1.16922	0.737471	#N/A	0.572549	0.763582	0.584934	#N/A	0.195412	#N/A	#N/A	#N/A	#N/A	#N/A	#N/A	#N/A	#N/A	#N/A	#N/A	#N/A	#N/A	#N/A	#N/A	#N/A	#N/A	#N/A	0.805018	#N/A	#N/A	0.35792	0.525437	0.497085	0.539998	0.808411	1.85555	1.57523	0.552259	0.960948	#N/A	#N/A	#N/A	34	ENSG00000010244	ZNF207	protein_coding	zinc finger protein 207 [Source:HGNC Symbol;Acc:HGNC:12998]
MPP4	1.4816	#N/A	1.51644	3.28294	1.29401	#N/A	#N/A	3.42923	1.44147	0.928723	#N/A	1.00512	2.05057	2.26496	1.8856	1.45887	2.81228	1.78746	#N/A	1.10593	#N/A	2.29018	#N/A	#N/A	2.2331	#N/A	4.53365	1.26435	3.07001	#N/A	2.67532	1.56755	1.66697	2.64496	#N/A	#N/A	#N/A	#N/A	#N/A	#N/A	#N/A	#N/A	#N/A	#N/A	#N/A	#N/A	#N/A	#N/A	#N/A	#N/A	#N/A	3.35616	2.53067	1.32223	2.93052	2.21679	0.987644	1.73615	1.43443	#N/A	#N/A	2.8204	1.50526	34	ENSG00000082126	MPP4	protein_coding	MAGUK p55 scaffold protein 4 [Source:HGNC Symbol;Acc:HGNC:13680]
ZNF383	0.889063	1.44398	0.586379	0.669575	0.860083	0.89483	0.994706	0.596072	0.972428	#N/A	0.939429	#N/A	1.0021	0.847935	0.701442	0.820582	1.1715	1.00874	#N/A	1.80566	#N/A	0.985907	#N/A	1.20089	1.3414	#N/A	0.569898	#N/A	0.999414	#N/A	0.430721	0.980363	#N/A	#N/A	#N/A	#N/A	#N/A	#N/A	#N/A	#N/A	#N/A	#N/A	#N/A	#N/A	#N/A	#N/A	#N/A	#N/A	#N/A	#N/A	#N/A	0.618763	0.804902	0.764568	1.2196	0.915988	1.91176	1.98029	0.939427	#N/A	#N/A	0.816064	0.94694	34	ENSG00000188283	ZNF383	protein_coding	zinc finger protein 383 [Source:HGNC Symbol;Acc:HGNC:18609]
EEPD1	#N/A	2.63058	#N/A	#N/A	#N/A	#N/A	#N/A	0.396611	#N/A	#N/A	#N/A	#N/A	#N/A	5.38325	4.93093	4.35941	3.31479	5.30777	5.03005	6.27398	5.25869	4.77377	1.49218	4.84858	2.19631	#N/A	1.9656	1.64009	2.51833	2.91967	2.67968	1.87258	2.30062	0.760399	#N/A	#N/A	#N/A	#N/A	#N/A	#N/A	#N/A	#N/A	#N/A	#N/A	#N/A	#N/A	#N/A	#N/A	#N/A	#N/A	#N/A	3.1529	1.60639	1.97978	4.53393	2.77047	3.1933	3.42931	1.00605	3.45443	0.681478	2.66061	4.40104	34	ENSG00000122547	EEPD1	protein_coding	endonuclease/exonuclease/phosphatase family domain containing 1 [Source:HGNC Symbol;Acc:HGNC:22223]
INVS	#N/A	1.47491	0.504435	0.579787	0.588885	0.950354	0.543134	0.429777	0.971306	#N/A	0.803551	#N/A	0.289142	0.223403	0.334228	#N/A	#N/A	0.381233	0.500629	1.45412	#N/A	#N/A	#N/A	0.665825	#N/A	#N/A	1.01767	1.12176	1.17527	#N/A	0.157125	#N/A	0.343869	#N/A	#N/A	#N/A	#N/A	#N/A	#N/A	0.104481	#N/A	#N/A	#N/A	#N/A	#N/A	#N/A	#N/A	#N/A	0.479458	#N/A	#N/A	0.283388	0.338004	0.433302	0.682277	0.454014	1.88111	0.860813	0.512814	1.10611	#N/A	0.91159	0.829342	34	ENSG00000119509	INVS	protein_coding	inversin [Source:HGNC Symbol;Acc:HGNC:17870]
VPS54	#N/A	1.34162	0.279666	0.478132	0.398692	0.547082	0.888485	0.384307	0.792102	#N/A	0.641428	#N/A	0.299977	0.314455	0.280525	0.283431	#N/A	0.397778	0.41342	1.58794	0.557977	0.696891	#N/A	0.776967	#N/A	#N/A	0.57443	0.834765	0.914857	#N/A	0.404145	#N/A	0.307092	#N/A	#N/A	#N/A	#N/A	#N/A	#N/A	#N/A	#N/A	#N/A	#N/A	#N/A	#N/A	#N/A	#N/A	#N/A	#N/A	#N/A	#N/A	0.393115	0.220953	#N/A	0.786804	0.587535	2.73907	1.05054	0.7212	1.0431	#N/A	1.46673	1.01384	34	ENSG00000143952	VPS54	protein_coding	VPS54 subunit of GARP complex [Source:HGNC Symbol;Acc:HGNC:18652]
PGLS-DT	#N/A	2.61389	1.17176	0.620712	0.888725	1.67342	1.92341	1.12812	2.21472	#N/A	1.67472	#N/A	0.821846	0.584379	1.35144	0.753867	0.729596	1.10881	0.864822	1.83964	#N/A	#N/A	#N/A	1.34675	1.47833	#N/A	0.842516	0.723092	#N/A	#N/A	0.368008	#N/A	0.607471	#N/A	#N/A	#N/A	#N/A	#N/A	#N/A	#N/A	#N/A	#N/A	#N/A	#N/A	#N/A	#N/A	#N/A	#N/A	0.688485	#N/A	#N/A	0.829696	0.60329	#N/A	1.48621	1.34735	1.78179	1.4609	0.81405	1.94859	#N/A	1.0407	1.16005	34	ENSG00000269439	PGLS-DT	lncRNA	PGLS divergent transcript [Source:HGNC Symbol;Acc:HGNC:55274]
HNRNPK-AS1	#N/A	2.11672	1.39336	0.799232	1.41427	0.960419	1.71875	1.09906	1.93569	0.372945	2.35076	1.22762	1.46019	0.278204	0.986739	0.569247	0.955205	0.487279	#N/A	0.952407	0.999992	#N/A	#N/A	2.03363	1.17445	#N/A	2.00086	1.3527	1.54615	#N/A	#N/A	#N/A	#N/A	#N/A	#N/A	#N/A	1.02433	#N/A	#N/A	#N/A	#N/A	#N/A	#N/A	#N/A	#N/A	#N/A	#N/A	#N/A	#N/A	#N/A	#N/A	0.483791	0.535894	1.13526	#N/A	1.18632	2.67272	#N/A	1.76803	#N/A	0.755921	0.647453	1.20007	34	ENSG00000235298	HNRNPK-AS1	lncRNA	HNRNPK antisense RNA 1 [Source:HGNC Symbol;Acc:HGNC:56061]
SNX24	#N/A	2.01189	0.986275	0.610302	0.805154	1.09277	0.594715	0.57224	1.63103	#N/A	1.37932	#N/A	0.806001	0.986007	#N/A	#N/A	#N/A	0.54395	0.88667	1.73282	0.736269	1.00916	#N/A	1.91074	#N/A	#N/A	#N/A	#N/A	0.634142	#N/A	0.787834	0.782596	0.574058	0.522712	0.158972	#N/A	#N/A	#N/A	#N/A	#N/A	#N/A	#N/A	#N/A	#N/A	#N/A	#N/A	#N/A	#N/A	#N/A	#N/A	0.199626	1.27606	0.476026	#N/A	1.82235	0.927827	2.14581	2.01184	1.15024	1.12517	#N/A	1.75611	1.9354	34	ENSG00000064652	SNX24	protein_coding	sorting nexin 24 [Source:HGNC Symbol;Acc:HGNC:21533]
#267009	#N/A	3.38625	0.931726	2.55543	#N/A	1.95424	1.38202	1.98227	1.579	#N/A	1.64942	1.22808	1.45121	1.00208	1.71447	0.730602	0.878707	1.06401	2.2677	2.39947	#N/A	#N/A	0.693235	1.08692	0.991794	#N/A	2.12224	1.08873	1.7607	#N/A	1.40934	#N/A	1.77039	0.952353	#N/A	#N/A	#N/A	#N/A	#N/A	#N/A	#N/A	#N/A	#N/A	#N/A	#N/A	#N/A	#N/A	#N/A	#N/A	#N/A	#N/A	1.16104	1.41182	1.71905	2.1051	1.71475	4.5449	2.47507	1.49376	#N/A	#N/A	#N/A	#N/A	34	ENSG00000267009		lncRNA	novel transcript
GABPB2	#N/A	1.72558	2.74058	1.85338	2.71939	4.21707	3.24508	1.77502	2.43856	#N/A	2.38872	#N/A	0.835924	0.266817	0.479315	0.524564	#N/A	#N/A	#N/A	0.781636	0.840832	0.58769	#N/A	0.804295	0.797516	#N/A	1.27426	1.70936	1.42985	1.82817	0.405117	0.835905	0.565105	#N/A	#N/A	#N/A	#N/A	#N/A	#N/A	#N/A	#N/A	#N/A	#N/A	#N/A	#N/A	#N/A	#N/A	#N/A	#N/A	#N/A	#N/A	0.329356	0.354648	0.754805	0.547706	#N/A	3.13833	1.43859	1.05406	#N/A	#N/A	0.579248	1.26578	34	ENSG00000143458	GABPB2	protein_coding	GA binding protein transcription factor subunit beta 2 [Source:HGNC Symbol;Acc:HGNC:28441]
MYL3	#N/A	3.26749	5.19679	3.11623	3.41231	4.5074	3.74835	3.07742	#N/A	#N/A	#N/A	#N/A	#N/A	6.01026	4.35551	4.62199	3.49362	4.77511	2.81518	4.66126	5.26003	#N/A	#N/A	2.60976	3.65268	#N/A	3.31821	4.39004	4.14918	#N/A	2.56539	#N/A	#N/A	#N/A	#N/A	#N/A	#N/A	#N/A	#N/A	#N/A	#N/A	#N/A	0.468388	#N/A	#N/A	#N/A	#N/A	#N/A	#N/A	0.853427	#N/A	7.71684	3.53905	4.91523	4.27107	5.20181	4.52404	2.29672	4.03212	2.54734	#N/A	3.97603	2.89935	34	ENSG00000160808	MYL3	protein_coding	myosin light chain 3 [Source:HGNC Symbol;Acc:HGNC:7584]
FAM185A	#N/A	1.92639	1.55099	1.19749	1.51919	2.36761	1.191	1.0315	2.20638	#N/A	1.41991	#N/A	0.726782	0.886598	1.17052	0.820005	#N/A	0.83216	0.994572	1.59925	1.7041	1.44179	0.601028	1.86332	#N/A	#N/A	1.55638	1.5785	1.21	#N/A	0.65057	1.43336	#N/A	#N/A	#N/A	#N/A	#N/A	#N/A	#N/A	#N/A	#N/A	#N/A	#N/A	#N/A	#N/A	#N/A	#N/A	#N/A	#N/A	#N/A	0.236806	0.444284	#N/A	#N/A	#N/A	0.749496	2.54907	1.3422	1.14291	0.966305	#N/A	1.30261	2.94375	34	ENSG00000222011	FAM185A	protein_coding	family with sequence similarity 185 member A [Source:HGNC Symbol;Acc:HGNC:22412]
NSMCE2	#N/A	1.06443	0.608737	0.448404	0.824748	1.0953	0.718188	0.524633	1.39689	#N/A	1.18239	#N/A	0.44559	0.531967	0.514006	0.557083	0.728088	0.491018	1.00453	1.26743	0.888995	0.645792	#N/A	1.44611	0.49954	#N/A	#N/A	0.604497	0.618569	#N/A	0.429215	#N/A	#N/A	#N/A	#N/A	#N/A	#N/A	#N/A	#N/A	#N/A	#N/A	#N/A	#N/A	#N/A	#N/A	#N/A	#N/A	#N/A	0.365917	#N/A	#N/A	0.382966	0.440107	0.472307	0.855585	0.880093	2.6444	0.70981	0.444477	#N/A	#N/A	0.627752	#N/A	34	ENSG00000156831	NSMCE2	protein_coding	NSE2 (MMS21) homolog, SMC5-SMC6 complex SUMO ligase [Source:HGNC Symbol;Acc:HGNC:26513]
APRG1	#N/A	2.8111	0.67468	1.10556	1.00121	1.63448	1.0502	1.219	1.15478	#N/A	#N/A	#N/A	0.827374	0.879049	1.32812	1.28528	#N/A	0.891712	#N/A	2.26661	1.20069	0.949944	#N/A	2.88446	1.34145	#N/A	0.84531	1.34156	1.27325	#N/A	1.44463	1.85153	0.808039	1.2054	#N/A	#N/A	#N/A	#N/A	#N/A	#N/A	#N/A	0.557089	#N/A	#N/A	#N/A	#N/A	#N/A	#N/A	#N/A	#N/A	0.270516	0.849094	1.3429	1.17905	0.99564	1.38627	2.42327	0.999816	#N/A	#N/A	#N/A	#N/A	#N/A	34	ENSG00000198590	APRG1	lncRNA	APRG1 tumor suppressor candidate [Source:HGNC Symbol;Acc:HGNC:24082]
#255158	#N/A	2.77446	0.794921	0.685624	1.29008	2.39457	0.914589	1.12208	2.05422	#N/A	#N/A	#N/A	1.17225	1.16807	1.46912	1.08491	0.974554	0.924658	#N/A	1.54815	1.07903	#N/A	0.937895	1.45245	1.30655	#N/A	2.29489	1.21923	0.874564	#N/A	0.814813	#N/A	0.784376	#N/A	#N/A	#N/A	#N/A	#N/A	#N/A	#N/A	#N/A	#N/A	#N/A	#N/A	#N/A	#N/A	#N/A	#N/A	#N/A	#N/A	#N/A	1.24068	0.754598	1.2073	1.72985	2.65937	2.31401	1.62307	2.16127	#N/A	#N/A	1.44291	2.15462	34	ENSG00000255158		lncRNA	novel transcript
KLF15	#N/A	2.26853	5.7187	3.38751	3.89186	5.20288	2.9669	2.76443	2.95534	#N/A	3.72873	#N/A	2.3037	4.48827	2.94498	3.17942	2.40969	6.23573	2.01897	3.31839	4.20374	1.92655	#N/A	2.13106	4.37157	#N/A	3.61506	2.72091	2.16617	#N/A	#N/A	#N/A	#N/A	#N/A	#N/A	#N/A	#N/A	#N/A	#N/A	#N/A	#N/A	#N/A	#N/A	#N/A	#N/A	#N/A	#N/A	#N/A	#N/A	#N/A	#N/A	4.90834	3.84484	3.24776	2.63881	4.04824	2.87925	4.90961	2.93261	#N/A	#N/A	4.73385	3.75175	34	ENSG00000163884	KLF15	protein_coding	Kruppel like factor 15 [Source:HGNC Symbol;Acc:HGNC:14536]
CAPN1	#N/A	1.53621	1.22718	#N/A	1.21631	1.08656	1.31965	0.741895	2.69701	#N/A	1.97681	#N/A	0.597517	0.29867	0.480351	#N/A	0.603202	#N/A	1.36936	#N/A	0.881953	#N/A	#N/A	1.33629	#N/A	#N/A	0.536552	#N/A	1.20218	#N/A	0.877148	#N/A	0.755086	#N/A	0.355425	#N/A	0.266568	0.247252	#N/A	#N/A	0.267822	0.431113	#N/A	#N/A	#N/A	#N/A	#N/A	#N/A	#N/A	#N/A	0.43002	0.867111	0.572969	1.43354	#N/A	0.858401	1.1056	1.90611	0.689202	#N/A	#N/A	0.722706	1.1412	34	ENSG00000014216	CAPN1	protein_coding	calpain 1 [Source:HGNC Symbol;Acc:HGNC:1476]
TICAM2-AS1	#N/A	1.96455	3.8669	3.41587	2.94822	2.68564	2.64802	2.59003	2.34622	#N/A	3.32575	1.61889	2.01204	#N/A	#N/A	0.570711	1.17764	#N/A	#N/A	2.13159	#N/A	1.35726	#N/A	0.934429	1.24613	#N/A	1.36258	2.15251	1.23127	#N/A	0.820422	1.29365	#N/A	#N/A	#N/A	#N/A	0.487978	#N/A	#N/A	#N/A	#N/A	#N/A	#N/A	#N/A	#N/A	#N/A	#N/A	#N/A	#N/A	#N/A	#N/A	3.17396	2.30693	1.95632	2.40449	3.88074	4.3804	3.10028	2.66582	3.38459	#N/A	2.53815	5.03868	34	ENSG00000249249	TICAM2-AS1	lncRNA	TICAM2 antisense RNA 1 [Source:HGNC Symbol;Acc:HGNC:55575]
XRCC6	#N/A	1.32622	1.79283	1.08374	1.72422	1.3951	1.09725	0.955678	1.79389	#N/A	4.32446	#N/A	0.625221	1.21355	0.795952	0.897453	0.801159	1.28014	1.09792	1.05736	1.07173	1.49935	#N/A	0.935293	#N/A	#N/A	0.659476	0.734868	0.589504	#N/A	0.494519	#N/A	0.536331	#N/A	#N/A	#N/A	0.411089	#N/A	#N/A	#N/A	#N/A	#N/A	#N/A	#N/A	#N/A	#N/A	#N/A	#N/A	#N/A	#N/A	#N/A	0.981727	#N/A	0.761465	1.16985	2.13369	2.48608	1.88959	0.938182	2.08635	#N/A	#N/A	#N/A	34	ENSG00000196419	XRCC6	protein_coding	X-ray repair cross complementing 6 [Source:HGNC Symbol;Acc:HGNC:4055]
CBLL1	#N/A	1.83776	0.824961	0.700126	0.790127	0.74675	#N/A	#N/A	1.82061	#N/A	1.69184	#N/A	0.616426	0.664236	0.549987	0.475117	0.734463	0.795651	0.849021	2.72376	1.26951	1.59818	#N/A	2.04551	#N/A	#N/A	0.726464	0.871472	0.807126	#N/A	0.508444	#N/A	#N/A	#N/A	0.254282	#N/A	0.498881	0.27179	#N/A	#N/A	0.324618	0.47101	#N/A	#N/A	#N/A	#N/A	#N/A	#N/A	#N/A	#N/A	#N/A	0.564323	0.724926	1.11704	1.43116	1.26638	#N/A	1.99606	#N/A	2.02151	#N/A	#N/A	#N/A	34	ENSG00000105879	CBLL1	protein_coding	Cbl proto-oncogene like 1 [Source:HGNC Symbol;Acc:HGNC:21225]
LMAN2L	#N/A	1.44628	2.50352	1.28822	2.88899	2.86948	1.76858	1.47194	2.71637	#N/A	2.38343	#N/A	1.72314	0.774831	0.89325	0.809667	0.991524	1.18382	1.04999	#N/A	#N/A	#N/A	#N/A	2.42622	1.43545	#N/A	1.87822	1.76531	1.42883	#N/A	0.794798	#N/A	#N/A	#N/A	#N/A	#N/A	#N/A	#N/A	#N/A	#N/A	#N/A	#N/A	#N/A	#N/A	#N/A	#N/A	#N/A	#N/A	1.09621	#N/A	#N/A	1.37076	0.952017	1.11158	1.32983	1.2437	5.18899	2.43135	1.72189	2.55766	#N/A	2.04349	1.27848	34	ENSG00000114988	LMAN2L	protein_coding	lectin, mannose binding 2 like [Source:HGNC Symbol;Acc:HGNC:19263]
NMT1	#N/A	1.08339	0.538256	0.533649	0.906974	0.741871	0.520323	0.652612	0.872802	#N/A	1.08673	#N/A	0.457229	0.553321	0.470815	0.630937	0.646112	0.762012	0.747408	1.19381	0.715328	#N/A	#N/A	1.52948	0.602384	#N/A	0.800525	0.750778	0.609095	#N/A	#N/A	#N/A	#N/A	#N/A	#N/A	#N/A	#N/A	#N/A	#N/A	#N/A	#N/A	#N/A	#N/A	#N/A	#N/A	#N/A	#N/A	#N/A	0.93346	#N/A	#N/A	0.65304	0.468962	1.02197	0.706486	0.77315	2.79468	1.42761	0.497273	1.17005	#N/A	#N/A	0.677627	34	ENSG00000136448	NMT1	protein_coding	N-myristoyltransferase 1 [Source:HGNC Symbol;Acc:HGNC:7857]
MORF4L2	#N/A	1.3853	3.36614	2.51278	2.79156	3.2207	2.58869	2.0789	5.33821	0.508846	3.41508	#N/A	1.68445	0.325591	0.628822	0.323593	0.683968	#N/A	#N/A	1.38265	#N/A	0.838506	#N/A	0.830487	#N/A	#N/A	1.79166	2.52711	2.3056	#N/A	#N/A	#N/A	#N/A	#N/A	#N/A	#N/A	0.421734	#N/A	#N/A	#N/A	#N/A	#N/A	#N/A	#N/A	#N/A	#N/A	#N/A	#N/A	0.730694	#N/A	#N/A	2.0474	1.7636	1.03247	2.6732	3.29203	4.70151	4.42271	2.21363	1.49698	#N/A	1.58214	1.60974	34	ENSG00000123562	MORF4L2	protein_coding	mortality factor 4 like 2 [Source:HGNC Symbol;Acc:HGNC:16849]
PEX11A	#N/A	1.61664	5.41639	2.48233	3.66991	5.10285	2.85382	4.65703	2.23423	#N/A	3.18267	#N/A	1.82933	3.71436	3.32161	1.78606	0.936216	3.44237	1.95186	1.46719	3.54101	#N/A	1.86806	3.26644	1.48843	#N/A	1.74039	1.30882	4.81925	#N/A	0.734321	#N/A	#N/A	#N/A	#N/A	#N/A	#N/A	#N/A	#N/A	#N/A	#N/A	#N/A	#N/A	#N/A	#N/A	#N/A	#N/A	#N/A	#N/A	0.35471	0.37726	0.982036	0.650578	1.30794	#N/A	#N/A	#N/A	1.29414	#N/A	1.75672	#N/A	4.59774	1.9286	34	ENSG00000166821	PEX11A	protein_coding	peroxisomal biogenesis factor 11 alpha [Source:HGNC Symbol;Acc:HGNC:8852]
KCNIP2	#N/A	1.54211	3.18914	1.76406	2.50035	3.02856	4.25746	2.0254	1.98053	#N/A	3.20882	#N/A	0.985025	1.4344	1.22776	1.4884	2.59791	1.5044	2.25777	2.45817	#N/A	#N/A	#N/A	2.05696	1.6963	#N/A	1.54837	1.78551	#N/A	#N/A	1.44623	#N/A	1.17977	1.14933	#N/A	#N/A	#N/A	#N/A	#N/A	#N/A	#N/A	#N/A	#N/A	#N/A	#N/A	#N/A	#N/A	#N/A	#N/A	0.392807	#N/A	1.4126	1.10078	2.87483	#N/A	#N/A	1.54926	1.71979	1.9125	1.35351	#N/A	2.68819	3.09143	34	ENSG00000120049	KCNIP2	protein_coding	potassium voltage-gated channel interacting protein 2 [Source:HGNC Symbol;Acc:HGNC:15522]
AP1G1	#N/A	0.936795	0.61802	0.498497	0.665681	0.810203	#N/A	0.514872	1.26998	#N/A	1.95299	#N/A	0.713097	0.211687	0.508577	0.393073	0.678076	#N/A	0.786565	1.56001	#N/A	#N/A	#N/A	0.884519	0.537337	#N/A	0.428109	0.886252	0.528321	2.19862	0.438575	0.838944	0.461704	#N/A	#N/A	#N/A	#N/A	#N/A	#N/A	#N/A	#N/A	#N/A	#N/A	#N/A	#N/A	#N/A	#N/A	#N/A	1.00699	#N/A	#N/A	0.453838	0.734172	0.645155	#N/A	1.01438	2.03488	1.38048	0.635	1.06821	#N/A	0.531958	#N/A	34	ENSG00000166747	AP1G1	protein_coding	adaptor related protein complex 1 subunit gamma 1 [Source:HGNC Symbol;Acc:HGNC:555]
PHAX	#N/A	1.38867	#N/A	0.94836	#N/A	#N/A	1.46222	1.31701	2.20973	#N/A	1.99384	1.61734	0.58383	0.594784	0.720711	#N/A	2.31699	1.53209	#N/A	1.30336	0.956717	1.86269	#N/A	1.21447	1.6954	#N/A	1.58683	1.93746	1.93986	1.7872	0.543878	#N/A	#N/A	#N/A	#N/A	#N/A	0.730023	#N/A	0.368036	#N/A	#N/A	#N/A	#N/A	#N/A	#N/A	#N/A	#N/A	#N/A	#N/A	#N/A	#N/A	0.758956	0.695075	1.15837	#N/A	0.808324	1.32231	2.60002	1.58607	1.42702	#N/A	1.77409	1.97421	34	ENSG00000164902	PHAX	protein_coding	phosphorylated adaptor for RNA export [Source:HGNC Symbol;Acc:HGNC:10241]
DEAF1#177030	#N/A	1.09653	0.301283	#N/A	#N/A	0.886387	#N/A	0.539254	1.16398	#N/A	1.22018	#N/A	#N/A	0.57573	0.41286	0.832896	1.11368	1.18449	0.934374	2.12447	0.981551	0.653481	#N/A	1.68747	#N/A	#N/A	0.918174	1.35582	0.644926	1.75167	0.615898	#N/A	0.904792	#N/A	#N/A	#N/A	#N/A	#N/A	#N/A	#N/A	0.111834	#N/A	#N/A	#N/A	#N/A	#N/A	#N/A	#N/A	#N/A	#N/A	#N/A	0.510752	0.471496	0.788803	1.07907	0.802274	1.3558	1.20238	0.634876	2.18796	#N/A	1.35242	0.89572	34	ENSG00000177030	DEAF1	protein_coding	DEAF1 transcription factor [Source:HGNC Symbol;Acc:HGNC:14677]
LINC02250	#N/A	1.46818	2.06147	2.36706	1.44378	2.41915	2.61575	2.54319	1.45998	#N/A	4.71117	#N/A	2.13052	0.665232	0.878133	0.989526	0.757498	#N/A	1.26735	1.8055	#N/A	#N/A	#N/A	#N/A	0.983343	#N/A	1.82606	3.94614	2.51528	#N/A	#N/A	#N/A	#N/A	#N/A	#N/A	#N/A	#N/A	#N/A	#N/A	0.344001	0.395672	#N/A	#N/A	#N/A	#N/A	#N/A	#N/A	#N/A	#N/A	#N/A	#N/A	1.88169	1.04581	0.793187	2.1681	1.73798	2.51496	1.43093	3.57168	1.67115	1.11853	5.60202	4.51282	34	ENSG00000235731	LINC02250	lncRNA	long intergenic non-protein coding RNA 2250 [Source:HGNC Symbol;Acc:HGNC:53148]
SIAH2-AS1	#N/A	1.2444	2.12724	1.97236	2.25566	1.67646	3.32099	2.22908	3.24778	0.87723	1.25298	#N/A	#N/A	0.689993	1.40696	#N/A	1.75315	1.42931	#N/A	#N/A	2.33889	#N/A	#N/A	2.37242	1.97439	#N/A	2.21315	1.49226	1.99492	#N/A	1.67678	#N/A	1.8462	1.34576	#N/A	#N/A	#N/A	0.368702	#N/A	#N/A	#N/A	#N/A	#N/A	#N/A	#N/A	#N/A	#N/A	#N/A	#N/A	#N/A	0.528039	1.9309	1.68737	1.82606	1.94663	#N/A	2.25362	3.52625	#N/A	#N/A	1.56274	2.55349	1.69709	34	ENSG00000244265	SIAH2-AS1	lncRNA	SIAH2 antisense RNA 1 [Source:HGNC Symbol;Acc:HGNC:40526]
TAFA1	#N/A	#N/A	3.21021	2.41129	2.9281	3.5273	2.32019	3.5468	3.35502	#N/A	2.0375	#N/A	1.30273	0.544053	0.982236	1.15814	#N/A	#N/A	#N/A	1.23159	1.76845	1.19104	#N/A	2.04437	#N/A	#N/A	4.04576	2.46261	4.30843	#N/A	1.09803	#N/A	1.30543	#N/A	0.43748	#N/A	#N/A	#N/A	#N/A	#N/A	0.2381	#N/A	#N/A	0.502941	#N/A	#N/A	#N/A	#N/A	#N/A	0.284888	#N/A	2.53913	2.53552	1.96554	3.22497	2.98856	1.68091	2.37316	2.0834	2.14039	#N/A	#N/A	#N/A	34	ENSG00000183662	TAFA1	protein_coding	TAFA chemokine like family member 1 [Source:HGNC Symbol;Acc:HGNC:21587]
ELP4	#N/A	#N/A	0.373882	#N/A	0.601741	0.621292	0.915591	0.839303	0.984945	#N/A	1.52323	#N/A	#N/A	0.65352	0.756815	0.686684	0.533792	0.961161	1.04855	1.39083	0.650266	0.646802	0.401121	1.1643	1.15927	#N/A	0.302855	0.530676	0.642776	#N/A	0.355415	#N/A	0.322936	0.468868	#N/A	#N/A	#N/A	#N/A	#N/A	#N/A	#N/A	#N/A	#N/A	#N/A	#N/A	#N/A	#N/A	#N/A	#N/A	#N/A	#N/A	0.369557	0.399234	0.518386	0.718663	0.991852	2.39128	1.33863	0.769626	0.772618	#N/A	#N/A	#N/A	34	ENSG00000109911	ELP4	protein_coding	elongator acetyltransferase complex subunit 4 [Source:HGNC Symbol;Acc:HGNC:1171]
ALDH2	#N/A	#N/A	6.20385	2.79464	7.04366	6.55899	4.31204	2.54275	2.83676	#N/A	2.87277	#N/A	2.32073	2.87777	1.69436	2.33145	0.789876	2.50146	1.65	2.85587	1.34097	1.78468	#N/A	2.37742	0.841221	#N/A	#N/A	#N/A	#N/A	#N/A	0.779573	#N/A	#N/A	#N/A	#N/A	#N/A	0.462116	#N/A	#N/A	#N/A	#N/A	#N/A	#N/A	#N/A	#N/A	#N/A	#N/A	#N/A	#N/A	#N/A	#N/A	3.12593	1.62431	1.1205	3.81767	2.25847	2.05795	3.08335	1.89983	1.31364	0.943118	2.94181	2.30776	34	ENSG00000111275	ALDH2	protein_coding	aldehyde dehydrogenase 2 family member [Source:HGNC Symbol;Acc:HGNC:404]
ACAD10	#N/A	#N/A	1.31633	1.20159	1.29357	1.71218	1.33051	1.33072	1.69691	#N/A	1.45909	#N/A	0.878943	0.81281	0.610682	0.875118	0.704338	1.20764	1.05399	2.26122	1.17231	1.02389	#N/A	2.59295	1.1409	#N/A	0.726797	#N/A	0.994401	#N/A	0.356596	#N/A	#N/A	#N/A	#N/A	#N/A	#N/A	#N/A	#N/A	#N/A	#N/A	#N/A	#N/A	#N/A	#N/A	#N/A	#N/A	#N/A	0.720021	#N/A	#N/A	0.826951	1.24957	0.941375	0.983945	1.18114	2.97952	1.82276	1.01237	#N/A	#N/A	1.73286	1.01689	34	ENSG00000111271	ACAD10	protein_coding	acyl-CoA dehydrogenase family member 10 [Source:HGNC Symbol;Acc:HGNC:21597]
NUP88	#N/A	#N/A	0.810112	0.72835	1.20164	1.89362	1.47557	0.924981	1.95582	#N/A	1.62302	#N/A	0.693475	0.876988	1.2146	0.86105	0.754974	0.721862	0.948718	1.87742	1.26128	0.82528	0.365653	1.69798	0.84075	#N/A	0.768909	1.02727	#N/A	#N/A	0.647878	#N/A	0.375519	#N/A	#N/A	#N/A	#N/A	#N/A	#N/A	#N/A	#N/A	#N/A	#N/A	#N/A	#N/A	#N/A	#N/A	#N/A	#N/A	#N/A	#N/A	0.770364	0.654152	0.707232	0.797263	1.30414	1.67516	1.55386	0.908799	1.04328	#N/A	#N/A	#N/A	34	ENSG00000108559	NUP88	protein_coding	nucleoporin 88 [Source:HGNC Symbol;Acc:HGNC:8067]
C1orf162	#N/A	#N/A	3.44835	2.59356	3.55122	2.61023	1.3481	2.49622	1.96573	0.752137	2.00787	#N/A	2.05184	3.92502	3.87317	2.16401	1.70157	4.02639	2.42745	#N/A	3.36673	4.19718	1.56763	3.59233	#N/A	#N/A	#N/A	#N/A	#N/A	#N/A	1.95663	3.11078	2.20575	#N/A	#N/A	#N/A	#N/A	#N/A	#N/A	#N/A	0.243367	#N/A	#N/A	#N/A	#N/A	#N/A	#N/A	#N/A	#N/A	#N/A	0.386296	2.82714	1.14981	3.03328	3.08249	2.13077	1.4929	2.44888	1.5051	#N/A	1.02341	#N/A	#N/A	34	ENSG00000143110	C1orf162	protein_coding	chromosome 1 open reading frame 162 [Source:HGNC Symbol;Acc:HGNC:28344]
PELP1	#N/A	#N/A	3.10365	1.32386	2.53144	3.71007	2.40871	2.14009	3.47798	#N/A	2.70567	1.38555	1.71885	1.50815	1.39974	1.6399	1.23942	0.713409	1.4241	4.3192	#N/A	1.23802	#N/A	1.71274	2.35459	#N/A	0.929332	0.756924	1.72478	#N/A	0.796177	#N/A	#N/A	#N/A	#N/A	#N/A	#N/A	#N/A	#N/A	#N/A	#N/A	#N/A	#N/A	#N/A	#N/A	#N/A	#N/A	#N/A	#N/A	#N/A	#N/A	2.04559	1.64748	1.25852	0.934742	1.34305	2.88783	3.09261	2.67602	1.84988	#N/A	0.910532	#N/A	34	ENSG00000141456	PELP1	protein_coding	proline, glutamate and leucine rich protein 1 [Source:HGNC Symbol;Acc:HGNC:30134]
NFU1	#N/A	#N/A	3.53877	1.68035	3.34067	3.03968	1.58877	1.98991	4.46242	#N/A	3.06461	1.47355	1.21157	1.22484	0.665902	0.919678	0.922127	1.10596	1.00672	3.48004	1.06253	1.39916	#N/A	1.70249	#N/A	#N/A	0.970216	1.29236	#N/A	#N/A	0.7211	#N/A	#N/A	#N/A	#N/A	#N/A	0.685051	#N/A	#N/A	#N/A	#N/A	#N/A	#N/A	#N/A	#N/A	#N/A	#N/A	#N/A	#N/A	#N/A	#N/A	1.61694	0.890231	1.23088	2.22565	1.82269	3.55358	4.11539	2.07276	2.79128	#N/A	#N/A	1.14374	34	ENSG00000169599	NFU1	protein_coding	NFU1 iron-sulfur cluster scaffold [Source:HGNC Symbol;Acc:HGNC:16287]
KIF22	#N/A	#N/A	0.707923	2.22422	1.35087	1.56419	0.916952	1.04481	1.2355	#N/A	0.770602	#N/A	2.49314	3.84066	1.14989	1.29274	0.648717	0.650637	0.635821	0.549019	0.564127	0.934426	1.10661	#N/A	0.691952	#N/A	2.26199	0.952142	#N/A	#N/A	3.57498	0.5905	1.68654	0.949209	#N/A	#N/A	0.729391	#N/A	#N/A	#N/A	#N/A	#N/A	#N/A	#N/A	#N/A	#N/A	#N/A	#N/A	#N/A	#N/A	#N/A	3.20287	3.00914	#N/A	1.25426	1.02199	0.881231	1.2725	#N/A	#N/A	1.26134	#N/A	#N/A	34	ENSG00000079616	KIF22	protein_coding	kinesin family member 22 [Source:HGNC Symbol;Acc:HGNC:6391]
TOR1AIP1	#N/A	#N/A	1.96932	1.46355	1.32678	1.71003	1.2219	1.14687	2.55127	#N/A	3.85473	#N/A	1.00843	0.241437	0.558979	0.454889	0.469102	0.551794	#N/A	1.13321	#N/A	#N/A	#N/A	1.54645	1.00164	#N/A	0.93437	0.822083	1.04806	2.18381	0.693462	#N/A	0.459449	#N/A	#N/A	#N/A	#N/A	#N/A	#N/A	#N/A	#N/A	#N/A	#N/A	#N/A	#N/A	#N/A	#N/A	#N/A	0.857306	#N/A	#N/A	1.44722	0.887847	1.20504	2.28064	1.67263	2.59844	3.25883	0.747493	#N/A	#N/A	0.833253	1.181	34	ENSG00000143337	TOR1AIP1	protein_coding	torsin 1A interacting protein 1 [Source:HGNC Symbol;Acc:HGNC:29456]
SNAI3-AS1	#N/A	#N/A	1.51826	1.51455	1.29986	1.81654	2.50898	2.36076	2.34164	#N/A	1.70636	1.25118	1.54882	1.80326	2.14279	1.88133	1.86952	1.02202	1.25715	4.0122	1.06262	1.88701	0.622431	2.19883	1.50691	#N/A	#N/A	#N/A	1.5041	#N/A	1.19549	1.23122	1.24528	#N/A	#N/A	#N/A	#N/A	#N/A	#N/A	#N/A	#N/A	#N/A	#N/A	#N/A	#N/A	#N/A	#N/A	#N/A	#N/A	#N/A	#N/A	1.77821	1.53506	1.55734	1.37643	2.68029	2.28571	1.96398	1.66646	#N/A	#N/A	#N/A	#N/A	34	ENSG00000260630	SNAI3-AS1	lncRNA	SNAI3 antisense RNA 1 [Source:HGNC Symbol;Acc:HGNC:28327]
PCDH9-AS2	#N/A	#N/A	3.8967	6.04656	5.05831	4.84899	1.807	2.52377	1.92757	#N/A	2.84325	#N/A	#N/A	#N/A	#N/A	#N/A	#N/A	#N/A	#N/A	#N/A	#N/A	#N/A	#N/A	#N/A	#N/A	#N/A	3.74283	4.24448	4.41899	#N/A	1.09144	1.45501	1.95136	2.02899	1.08769	#N/A	1.90925	1.01035	1.0344	2.09695	2.15485	1.95039	1.33938	#N/A	#N/A	#N/A	#N/A	1.01932	#N/A	0.344632	1.28587	1.87631	2.41085	#N/A	2.61762	2.18214	2.5052	2.49573	#N/A	#N/A	#N/A	3.48549	2.33176	34	ENSG00000228842	PCDH9-AS2	lncRNA	PCDH9 antisense RNA 2 [Source:HGNC Symbol;Acc:HGNC:39896]
STARD7-AS1	#N/A	#N/A	2.27487	1.48912	2.36994	2.89092	1.86198	1.89302	2.10752	#N/A	2.14618	#N/A	0.936963	1.42522	1.06423	1.03398	1.79017	1.03094	1.20845	2.69004	1.24193	2.69516	0.62925	2.39031	1.68407	#N/A	0.601462	#N/A	#N/A	#N/A	1.15716	#N/A	0.769218	#N/A	#N/A	#N/A	#N/A	#N/A	#N/A	#N/A	#N/A	#N/A	#N/A	#N/A	#N/A	#N/A	#N/A	#N/A	#N/A	#N/A	#N/A	1.179	0.917334	1.31832	1.49347	1.43668	2.89336	2.94022	1.61943	#N/A	#N/A	1.50548	1.14128	34	ENSG00000204685	STARD7-AS1	lncRNA	STARD7 antisense RNA 1 [Source:HGNC Symbol;Acc:HGNC:40827]
#260926	#N/A	#N/A	3.49388	3.16312	4.62167	4.26118	1.57733	2.85154	3.81793	#N/A	2.57269	1.77667	1.53969	1.99032	2.85473	2.05938	1.90378	1.45431	1.78037	#N/A	#N/A	1.34534	#N/A	2.53389	1.89943	#N/A	2.23683	1.73518	1.98517	#N/A	0.530783	#N/A	#N/A	#N/A	#N/A	#N/A	0.392297	#N/A	#N/A	#N/A	#N/A	#N/A	#N/A	#N/A	#N/A	#N/A	#N/A	#N/A	#N/A	#N/A	#N/A	3.94673	2.69743	1.7576	3.88488	3.29465	1.88052	4.04459	3.49572	#N/A	#N/A	1.52029	2.21557	34	ENSG00000260926		lncRNA	novel transcript
HIKESHI	#N/A	#N/A	2.54127	1.36397	2.81358	2.39284	2.41713	1.3486	3.29615	#N/A	3.00514	#N/A	1.13039	1.10935	0.986349	1.27602	#N/A	1.02177	#N/A	2.56514	#N/A	1.44751	#N/A	1.83015	1.80999	#N/A	1.25545	1.53807	1.23093	#N/A	0.77255	1.0044	0.849349	#N/A	#N/A	#N/A	0.526844	#N/A	#N/A	#N/A	#N/A	#N/A	#N/A	#N/A	#N/A	#N/A	#N/A	#N/A	#N/A	#N/A	#N/A	1.73809	0.679792	1.18302	2.17774	1.9725	3.85169	4.13633	1.9937	2.30751	#N/A	#N/A	1.88865	34	ENSG00000149196	HIKESHI	protein_coding	heat shock protein nuclear import factor hikeshi [Source:HGNC Symbol;Acc:HGNC:26938]
KLHL10	#N/A	#N/A	3.39703	1.68544	1.14724	3.97005	3.34947	3.09479	1.23956	#N/A	1.20105	#N/A	2.00579	2.77942	3.13521	2.89879	2.31961	1.72567	1.76501	1.67129	2.39732	#N/A	1.52161	1.42043	1.59906	#N/A	2.15201	3.66534	3.76786	#N/A	2.05319	#N/A	3.29868	#N/A	#N/A	#N/A	0.45165	#N/A	#N/A	#N/A	#N/A	#N/A	#N/A	#N/A	#N/A	#N/A	#N/A	#N/A	#N/A	#N/A	#N/A	2.01422	1.41049	3.6546	2.23357	1.86576	1.59931	3.60507	#N/A	#N/A	#N/A	2.03301	#N/A	34	ENSG00000161594	KLHL10	protein_coding	kelch like family member 10 [Source:HGNC Symbol;Acc:HGNC:18829]
SCHLAP1	#N/A	#N/A	3.24142	4.77142	1.49029	3.3135	#N/A	3.46609	2.95551	#N/A	1.2025	#N/A	4.66974	#N/A	#N/A	1.97027	#N/A	#N/A	1.98522	#N/A	#N/A	1.29343	#N/A	1.33773	#N/A	#N/A	4.25285	2.69636	2.71452	#N/A	2.74086	1.26512	1.57788	1.23443	1.51651	#N/A	0.650281	2.28967	#N/A	1.71418	2.69605	#N/A	#N/A	#N/A	#N/A	#N/A	#N/A	#N/A	#N/A	#N/A	2.1422	4.77807	3.04272	2.97623	2.7347	2.27831	1.11435	2.75315	#N/A	#N/A	#N/A	1.17707	1.31397	34	ENSG00000281131	SCHLAP1	lncRNA	SWI/SNF complex antagonist associated with prostate cancer 1 [Source:HGNC Symbol;Acc:HGNC:48603]
ATG4D	#N/A	#N/A	2.74356	#N/A	1.60514	3.63284	2.58999	2.12218	4.94853	#N/A	2.31333	#N/A	1.76241	1.58099	1.46987	1.1973	1.90805	1.11755	1.27417	3.2582	1.42293	1.32205	#N/A	1.7623	1.53259	#N/A	1.75791	1.03558	2.13331	#N/A	1.48937	#N/A	1.11467	1.4922	#N/A	#N/A	0.674176	#N/A	#N/A	#N/A	#N/A	#N/A	#N/A	#N/A	#N/A	#N/A	#N/A	#N/A	#N/A	#N/A	#N/A	1.94543	1.15581	1.14214	1.81546	4.54001	1.37864	1.95937	1.89253	#N/A	#N/A	#N/A	#N/A	34	ENSG00000130734	ATG4D	protein_coding	autophagy related 4D cysteine peptidase [Source:HGNC Symbol;Acc:HGNC:20789]
LINC02795	#N/A	#N/A	3.69004	2.62348	2.60797	2.45737	2.99091	3.57257	2.72008	#N/A	1.41083	1.11952	1.34862	2.33267	#N/A	#N/A	#N/A	1.50061	#N/A	1.22572	#N/A	2.40117	#N/A	1.60036	2.44825	#N/A	4.77961	3.4319	1.97037	#N/A	3.28526	1.808	1.07157	#N/A	#N/A	#N/A	#N/A	#N/A	#N/A	#N/A	#N/A	#N/A	0.365303	#N/A	#N/A	#N/A	#N/A	#N/A	#N/A	0.520423	#N/A	4.66991	3.76967	3.21503	3.25351	2.2329	1.06957	3.00814	2.7192	#N/A	1.44304	#N/A	1.94474	34	ENSG00000285210	LINC02795	lncRNA	long intergenic non-protein coding RNA 2795 [Source:HGNC Symbol;Acc:HGNC:54319]
P2RX5	#N/A	#N/A	3.12819	5.62168	1.83062	2.09018	2.20324	2.72431	2.16503	#N/A	2.44815	#N/A	3.8982	6.29608	3.94751	4.42046	2.33774	5.22564	3.40775	1.77054	2.52088	3.33608	1.613	2.69498	3.19862	#N/A	2.36393	3.96587	1.22579	#N/A	3.12973	#N/A	2.39367	#N/A	#N/A	#N/A	#N/A	#N/A	#N/A	#N/A	#N/A	#N/A	#N/A	#N/A	#N/A	#N/A	#N/A	#N/A	#N/A	#N/A	#N/A	4.82651	6.07016	1.75352	2.33181	3.38745	1.93603	3.92489	1.93798	#N/A	#N/A	#N/A	#N/A	34	ENSG00000083454	P2RX5	protein_coding	purinergic receptor P2X 5 [Source:HGNC Symbol;Acc:HGNC:8536]
AKIRIN2	#N/A	#N/A	2.4544	2.0795	1.61358	2.21366	3.34856	1.30589	3.07455	#N/A	3.76555	1.40327	0.928765	1.16328	1.1696	0.677048	0.591068	0.724625	#N/A	4.96717	1.11103	1.44616	#N/A	2.74801	#N/A	#N/A	0.552702	0.796796	#N/A	#N/A	0.807875	#N/A	#N/A	#N/A	#N/A	#N/A	0.241992	#N/A	#N/A	#N/A	#N/A	#N/A	#N/A	#N/A	#N/A	#N/A	#N/A	#N/A	#N/A	#N/A	#N/A	1.26312	0.906552	1.00573	2.07214	1.98445	5.03241	3.32163	1.38995	2.54497	#N/A	1.06354	1.29227	34	ENSG00000135334	AKIRIN2	protein_coding	akirin 2 [Source:HGNC Symbol;Acc:HGNC:21407]
ZNF839	#N/A	#N/A	1.66874	1.36794	1.3929	1.87936	1.02909	1.23458	2.62456	#N/A	1.33472	#N/A	1.4618	1.05087	1.35488	1.30309	0.853287	0.838819	2.16582	1.89815	1.18418	1.63689	0.599721	1.25808	#N/A	#N/A	0.918156	1.4454	#N/A	#N/A	1.37357	#N/A	0.924541	#N/A	#N/A	#N/A	#N/A	#N/A	#N/A	#N/A	#N/A	#N/A	#N/A	#N/A	#N/A	#N/A	#N/A	#N/A	#N/A	#N/A	#N/A	1.70792	0.858988	0.792428	2.17856	2.01746	4.69319	2.3418	1.03963	2.21646	#N/A	1.21873	#N/A	34	ENSG00000022976	ZNF839	protein_coding	zinc finger protein 839 [Source:HGNC Symbol;Acc:HGNC:20345]
TCF24	#N/A	#N/A	3.10106	2.53631	1.62268	2.92611	2.15146	4.53052	1.58713	#N/A	#N/A	#N/A	2.04642	2.50935	3.90023	2.42913	3.40954	1.95509	#N/A	0.932386	1.43469	#N/A	2.53709	1.11642	1.68627	#N/A	4.24142	1.60388	2.94211	#N/A	1.72864	1.205	2.59623	#N/A	#N/A	#N/A	#N/A	#N/A	#N/A	#N/A	#N/A	#N/A	#N/A	#N/A	#N/A	#N/A	#N/A	#N/A	#N/A	#N/A	#N/A	2.77903	2.2273	2.47198	2.485	1.42857	0.846975	1.85615	2.03605	#N/A	#N/A	2.58425	1.47986	34	ENSG00000261787	TCF24	protein_coding	transcription factor 24 [Source:HGNC Symbol;Acc:HGNC:32275]
TATDN1	#N/A	#N/A	2.56997	1.72272	1.92902	2.58212	2.34581	1.04296	3.94422	0.299366	2.89307	#N/A	1.4007	0.336096	0.436699	0.63718	0.953107	0.479659	#N/A	2.72689	0.718887	#N/A	#N/A	1.51966	#N/A	#N/A	0.86817	1.40659	1.12682	3.96279	0.377102	#N/A	#N/A	#N/A	#N/A	#N/A	#N/A	#N/A	#N/A	#N/A	#N/A	#N/A	#N/A	#N/A	#N/A	#N/A	#N/A	#N/A	#N/A	#N/A	#N/A	0.850473	0.935142	0.962491	0.995491	1.46442	2.45207	2.54277	1.19707	1.4823	#N/A	0.76937	1.71518	34	ENSG00000147687	TATDN1	protein_coding	TatD DNase domain containing 1 [Source:HGNC Symbol;Acc:HGNC:24220]
SNHG30	#N/A	#N/A	1.40395	1.03047	1.99709	1.56338	1.00777	1.2156	2.78544	#N/A	2.61617	#N/A	1.17256	0.651461	0.763325	0.709252	0.681319	1.01302	1.09481	1.41978	#N/A	0.773782	#N/A	1.61437	#N/A	#N/A	0.75341	#N/A	0.874757	#N/A	0.690394	#N/A	0.756028	#N/A	#N/A	#N/A	0.239586	#N/A	#N/A	#N/A	#N/A	#N/A	#N/A	#N/A	#N/A	#N/A	#N/A	#N/A	#N/A	#N/A	#N/A	0.909641	0.71973	0.922282	2.01344	1.42723	4.47128	3.20176	0.995245	1.39556	#N/A	1.04824	1.18044	34	ENSG00000267321	SNHG30	lncRNA	small nucleolar RNA host gene 30 [Source:HGNC Symbol;Acc:HGNC:52836]
RBM38	#N/A	#N/A	0.154793	0.145931	0.097064	0.12657	0.117464	0.143733	#N/A	#N/A	0.0808944	0.0846345	0.139914	0.187003	0.158053	0.153794	0.0991308	0.142178	0.094213	#N/A	0.0988342	0.096839	0.138219	#N/A	0.1056	#N/A	0.145908	0.130442	0.132776	#N/A	0.175388	0.0828182	0.134014	#N/A	#N/A	#N/A	#N/A	#N/A	#N/A	#N/A	#N/A	0.0258851	#N/A	#N/A	#N/A	#N/A	#N/A	#N/A	#N/A	#N/A	#N/A	0.189195	0.152523	0.088482	0.125455	#N/A	0.0899708	0.11225	0.118239	#N/A	#N/A	0.120964	#N/A	34	ENSG00000132819	RBM38	protein_coding	RNA binding motif protein 38 [Source:HGNC Symbol;Acc:HGNC:15818]
CDH13-AS1	#N/A	#N/A	#N/A	1.68928	#N/A	1.23557	#N/A	2.20742	#N/A	#N/A	#N/A	#N/A	1.41369	6.37857	6.49916	4.63993	3.25343	5.25364	3.32431	1.99263	2.87602	2.12142	0.85001	2.71268	3.32035	#N/A	3.55838	4.08523	4.12167	#N/A	2.20925	#N/A	1.75248	#N/A	#N/A	#N/A	#N/A	#N/A	#N/A	#N/A	0.308417	#N/A	#N/A	#N/A	#N/A	#N/A	#N/A	#N/A	1.32721	#N/A	#N/A	4.72681	2.84441	4.08186	3.92618	3.24637	2.14675	2.37811	1.56025	#N/A	1.37201	3.74028	2.55713	34	ENSG00000261410	CDH13-AS1	lncRNA	CDH13 antisense RNA 1 [Source:HGNC Symbol;Acc:HGNC:55989]
#258260	#N/A	#N/A	4.30016	4.15945	2.89803	1.30568	1.75675	4.24099	1.29403	#N/A	0.900667	#N/A	2.33854	4.52062	4.86399	3.31238	2.01051	3.368	1.37086	#N/A	1.073	1.47955	#N/A	0.878751	1.22004	#N/A	2.11685	1.84872	1.86988	#N/A	2.41674	#N/A	1.93673	#N/A	#N/A	#N/A	0.757981	#N/A	#N/A	#N/A	#N/A	#N/A	#N/A	#N/A	#N/A	#N/A	#N/A	#N/A	#N/A	#N/A	#N/A	4.44656	2.94312	2.00141	1.96968	1.34626	0.671928	1.72916	1.6136	#N/A	#N/A	1.68694	#N/A	34	ENSG00000258260		lncRNA	novel transcript, antisense to COQ10A
#258302	#N/A	#N/A	3.60253	2.94803	2.38403	5.35725	1.56904	1.69133	2.85779	#N/A	1.46012	#N/A	2.7165	1.44972	1.25529	1.17386	1.26726	1.35236	#N/A	2.01169	1.3907	1.58344	#N/A	1.61759	1.4322	#N/A	1.54841	#N/A	1.23386	#N/A	1.26742	1.57606	#N/A	#N/A	#N/A	#N/A	#N/A	#N/A	#N/A	#N/A	#N/A	#N/A	0.16338	#N/A	#N/A	#N/A	#N/A	#N/A	#N/A	#N/A	#N/A	3.29892	2.4133	2.28981	3.56744	3.2432	3.38582	3.62399	4.67627	2.28442	#N/A	#N/A	1.388	34	ENSG00000258302		lncRNA	novel transcript, antisense to ATP2B1
PEX13	#N/A	#N/A	0.755333	0.970022	0.741036	0.953477	1.06421	1.0581	1.343	#N/A	1.41152	#N/A	0.881275	0.993611	1.0702	1.26926	0.918412	1.40131	0.964621	1.55833	1.08356	0.964742	0.473592	1.18174	0.821497	#N/A	0.766218	#N/A	0.82016	#N/A	0.920533	#N/A	0.691251	#N/A	#N/A	#N/A	#N/A	#N/A	#N/A	#N/A	#N/A	#N/A	#N/A	#N/A	#N/A	#N/A	#N/A	#N/A	#N/A	#N/A	#N/A	1.38242	0.843424	1.10405	1.58778	1.05559	2.04491	2.24609	1.72402	#N/A	#N/A	0.654214	#N/A	34	ENSG00000162928	PEX13	protein_coding	peroxisomal biogenesis factor 13 [Source:HGNC Symbol;Acc:HGNC:8855]
UBR5-DT	#N/A	#N/A	2.16464	1.59436	1.28758	1.95434	1.74639	1.35867	2.82976	#N/A	1.72374	#N/A	1.63499	0.969752	1.75652	0.83566	1.48275	1.00975	#N/A	#N/A	4.19783	#N/A	0.68368	1.25377	1.0175	#N/A	#N/A	#N/A	#N/A	#N/A	0.735564	#N/A	#N/A	#N/A	#N/A	#N/A	0.286501	#N/A	#N/A	0.299801	0.243607	#N/A	#N/A	#N/A	#N/A	#N/A	#N/A	#N/A	#N/A	#N/A	0.610652	2.04065	1.35072	2.05248	3.48391	1.24431	1.86178	2.98158	2.03569	2.31265	#N/A	2.28533	1.13777	34	ENSG00000246263	UBR5-DT	lncRNA	UBR5 divergent transcript [Source:HGNC Symbol;Acc:HGNC:51661]
CCDC43	#N/A	#N/A	4.15946	3.89249	2.74953	4.11851	2.55485	2.67563	3.10534	#N/A	2.19948	#N/A	1.80449	2.57854	1.50238	1.73458	2.52681	#N/A	#N/A	1.52143	1.36584	2.11946	#N/A	1.43699	#N/A	#N/A	2.53539	1.96143	1.89878	#N/A	2.97221	#N/A	2.64377	#N/A	#N/A	#N/A	1.39549	#N/A	1.05123	0.812282	#N/A	#N/A	#N/A	#N/A	#N/A	#N/A	#N/A	#N/A	#N/A	#N/A	#N/A	4.32486	3.11742	3.67003	2.17331	3.12394	1.91217	3.34485	2.19571	1.30834	#N/A	#N/A	#N/A	34	ENSG00000180329	CCDC43	protein_coding	coiled-coil domain containing 43 [Source:HGNC Symbol;Acc:HGNC:26472]
GEMIN7-AS1	#N/A	#N/A	1.52847	1.1559	1.8846	2.17104	1.22989	1.21888	2.41275	0.444257	1.07998	#N/A	1.72286	1.66728	2.12153	1.77221	2.38906	1.26736	2.39725	2.21925	0.943489	2.42367	1.07443	2.35395	1.26399	#N/A	#N/A	#N/A	#N/A	#N/A	0.953032	#N/A	0.597429	#N/A	#N/A	#N/A	#N/A	#N/A	#N/A	#N/A	#N/A	#N/A	#N/A	#N/A	#N/A	#N/A	#N/A	#N/A	#N/A	#N/A	#N/A	1.45832	1.12939	1.39159	1.93255	1.46542	2.93039	2.38561	2.80107	#N/A	1.03922	1.37043	#N/A	34	ENSG00000267348	GEMIN7-AS1	lncRNA	GEMIN7 antisense RNA 1 [Source:HGNC Symbol;Acc:HGNC:53773]
EBAG9	#N/A	#N/A	2.31398	1.35858	1.98078	1.5319	2.73574	1.28485	3.95622	#N/A	4.68582	1.24479	1.27942	1.26783	0.728557	0.897469	1.23803	#N/A	1.64543	4.00392	1.63706	1.76264	#N/A	2.37067	#N/A	#N/A	1.60465	#N/A	1.7422	#N/A	1.01404	#N/A	#N/A	#N/A	#N/A	#N/A	0.724058	#N/A	0.417694	#N/A	#N/A	#N/A	#N/A	#N/A	#N/A	#N/A	#N/A	#N/A	#N/A	#N/A	#N/A	1.86942	1.31092	1.38421	1.58465	2.78623	2.68957	5.9867	0.924883	#N/A	#N/A	1.53104	1.08474	34	ENSG00000147654	EBAG9	protein_coding	estrogen receptor binding site associated antigen 9 [Source:HGNC Symbol;Acc:HGNC:3123]
#250917	#N/A	#N/A	2.96866	2.44886	1.60572	4.79681	2.05431	2.11201	2.26568	#N/A	1.48105	#N/A	1.77081	1.35884	1.60361	1.20562	1.11777	0.924414	#N/A	2.62748	#N/A	4.00085	0.843485	#N/A	2.1567	#N/A	1.85253	#N/A	1.34086	#N/A	#N/A	3.04373	#N/A	#N/A	#N/A	#N/A	#N/A	#N/A	#N/A	#N/A	0.300995	0.482315	#N/A	#N/A	#N/A	#N/A	#N/A	#N/A	#N/A	#N/A	#N/A	1.93779	1.46085	4.42428	1.80134	1.20935	2.5427	2.53141	3.96586	1.40495	#N/A	1.39764	1.64443	34	ENSG00000250917		lncRNA	novel transcript, overlapping AHCY
ACOT2	#N/A	#N/A	4.06803	2.45703	3.622	2.93502	1.69857	2.74565	3.30583	#N/A	2.71173	1.34057	2.17709	1.39127	0.914149	2.22583	1.92931	#N/A	#N/A	#N/A	1.77187	1.57328	#N/A	1.55647	1.41225	#N/A	2.01957	1.93896	1.97676	#N/A	0.773123	#N/A	#N/A	#N/A	#N/A	#N/A	0.703865	#N/A	#N/A	#N/A	#N/A	#N/A	#N/A	#N/A	#N/A	#N/A	#N/A	#N/A	#N/A	#N/A	#N/A	3.90977	1.64673	2.17288	1.82276	3.72219	2.21753	3.65378	3.76539	#N/A	1.52804	2.50614	3.87089	34	ENSG00000119673	ACOT2	protein_coding	acyl-CoA thioesterase 2 [Source:HGNC Symbol;Acc:HGNC:18431]
ZNF493	#N/A	#N/A	0.981451	0.905252	0.945762	1.52609	1.83255	0.703158	1.83553	#N/A	1.93869	#N/A	1.01071	0.438559	0.738714	0.440005	#N/A	0.456938	#N/A	1.57185	0.805969	0.893209	#N/A	1.1119	0.759983	#N/A	1.00732	1.13689	1.58483	#N/A	0.452041	#N/A	0.623071	#N/A	#N/A	#N/A	#N/A	#N/A	#N/A	#N/A	#N/A	#N/A	#N/A	#N/A	#N/A	#N/A	#N/A	#N/A	#N/A	0.410237	#N/A	0.795161	0.838935	1.09158	0.837095	1.3195	3.63887	2.07866	0.992983	1.94235	#N/A	0.701423	#N/A	34	ENSG00000196268	ZNF493	protein_coding	zinc finger protein 493 [Source:HGNC Symbol;Acc:HGNC:23708]
ADNP-AS1	#N/A	#N/A	1.94289	1.48226	1.34478	1.64178	#N/A	1.60369	2.11951	#N/A	3.15482	#N/A	1.76493	0.58564	1.3646	1.16556	1.11941	0.855166	1.59349	#N/A	1.91171	#N/A	#N/A	1.86107	#N/A	#N/A	1.57521	2.08673	#N/A	#N/A	0.905925	#N/A	0.948194	#N/A	#N/A	#N/A	0.454146	#N/A	#N/A	#N/A	0.307434	#N/A	#N/A	#N/A	#N/A	#N/A	#N/A	#N/A	1.36672	#N/A	#N/A	1.57238	1.3599	#N/A	1.40115	2.37064	2.48675	2.20993	2.41572	1.47735	1.12069	1.19099	3.21313	34	ENSG00000259456	ADNP-AS1	lncRNA	ADNP antisense RNA 1 [Source:HGNC Symbol;Acc:HGNC:51227]
DDX17	#N/A	#N/A	0.466545	0.375019	0.570325	0.739556	0.589222	0.360545	1.33534	0.180112	1.52953	#N/A	0.260649	#N/A	0.254889	#N/A	#N/A	#N/A	#N/A	0.895181	#N/A	0.364691	#N/A	0.770316	#N/A	#N/A	0.785967	0.777364	0.930448	0.694854	#N/A	#N/A	#N/A	#N/A	0.14708	#N/A	#N/A	0.127642	#N/A	0.156148	0.195178	0.31014	#N/A	#N/A	#N/A	#N/A	#N/A	#N/A	1.21427	#N/A	0.23733	0.128603	#N/A	#N/A	0.509194	0.457235	1.78993	0.637856	0.44477	0.690659	#N/A	0.459782	0.889564	34	ENSG00000100201	DDX17	protein_coding	DEAD-box helicase 17 [Source:HGNC Symbol;Acc:HGNC:2740]
MEIOC	#N/A	#N/A	2.35567	1.82317	1.57421	2.39285	2.26812	1.54067	2.84764	0.85801	1.93655	#N/A	#N/A	1.46999	1.38669	1.36377	#N/A	1.59387	#N/A	2.4067	3.14637	#N/A	#N/A	3.38254	#N/A	#N/A	2.63684	2.85782	1.7579	#N/A	0.839194	#N/A	1.46781	#N/A	0.394809	#N/A	0.450631	#N/A	#N/A	0.388331	0.380225	#N/A	#N/A	#N/A	#N/A	#N/A	#N/A	#N/A	#N/A	#N/A	0.413104	1.81245	1.40295	4.41763	#N/A	2.64317	2.57646	1.37472	#N/A	1.53434	#N/A	1.57352	#N/A	34	ENSG00000180336	MEIOC	protein_coding	meiosis specific with coiled-coil domain [Source:HGNC Symbol;Acc:HGNC:26670]
MRPL14	#N/A	#N/A	4.23269	2.54764	0.89452	0.786484	0.568454	2.22166	0.641857	#N/A	0.436833	#N/A	1.52027	5.86911	0.641865	3.48546	0.610256	1.12701	0.541781	#N/A	0.437445	0.589359	#N/A	0.491339	0.532996	#N/A	2.41797	1.13189	0.821588	#N/A	3.3659	#N/A	1.32763	#N/A	#N/A	#N/A	#N/A	#N/A	#N/A	#N/A	#N/A	#N/A	#N/A	#N/A	#N/A	#N/A	#N/A	#N/A	#N/A	#N/A	#N/A	0.805452	0.650925	0.673621	0.672281	0.500758	0.526211	0.56689	0.572728	#N/A	#N/A	1.13528	1.39359	34	ENSG00000180992	MRPL14	protein_coding	mitochondrial ribosomal protein L14 [Source:HGNC Symbol;Acc:HGNC:14279]
UBE2C	#N/A	#N/A	6.13107	1.96518	1.49901	1.04343	0.791052	2.7999	0.601903	#N/A	#N/A	#N/A	2.17146	4.34809	2.60816	3.66308	0.898004	1.86415	#N/A	#N/A	#N/A	0.615826	2.26405	#N/A	#N/A	#N/A	1.67743	0.969367	#N/A	#N/A	5.5864	#N/A	1.6629	#N/A	1.80855	#N/A	0.856852	1.25573	0.626137	2.10372	3.05031	2.88388	#N/A	#N/A	#N/A	#N/A	#N/A	#N/A	#N/A	#N/A	2.1336	4.76708	3.44334	0.903613	0.897154	#N/A	#N/A	0.609293	0.79207	#N/A	0.883723	#N/A	#N/A	34	ENSG00000175063	UBE2C	protein_coding	ubiquitin conjugating enzyme E2 C [Source:HGNC Symbol;Acc:HGNC:15937]
#259422	#N/A	#N/A	5.0732	4.17781	1.69483	2.47264	1.76567	2.56078	1.57082	#N/A	#N/A	#N/A	3.86244	3.80805	4.95943	3.2737	#N/A	3.62915	1.51442	#N/A	#N/A	1.43794	#N/A	0.942492	1.23791	0.803222	2.52126	2.05401	2.08435	#N/A	2.53467	#N/A	2.17561	#N/A	0.496739	#N/A	#N/A	#N/A	#N/A	0.590458	0.903421	1.08168	#N/A	#N/A	#N/A	#N/A	#N/A	#N/A	#N/A	#N/A	1.65469	4.57339	2.02818	#N/A	2.17579	1.56302	#N/A	1.11452	#N/A	#N/A	#N/A	2.01747	1.17424	34	ENSG00000259422		lncRNA	novel transcript, antisense to C15orf27
THEM6	#N/A	#N/A	3.2669	0.849735	1.09292	2.49976	3.47463	1.76007	1.36057	#N/A	1.87453	#N/A	2.38886	4.37244	3.68959	2.28206	4.4363	3.28166	#N/A	1.44241	2.09685	1.16949	1.01788	2.07969	1.5964	#N/A	1.7143	1.76658	3.72426	#N/A	2.31927	#N/A	1.52114	#N/A	#N/A	#N/A	#N/A	#N/A	#N/A	#N/A	#N/A	#N/A	#N/A	#N/A	#N/A	#N/A	#N/A	#N/A	#N/A	#N/A	#N/A	4.0518	5.81963	3.7014	3.63376	3.062	1.51475	2.12394	3.14539	#N/A	1.67813	#N/A	#N/A	34	ENSG00000130193	THEM6	protein_coding	thioesterase superfamily member 6 [Source:HGNC Symbol;Acc:HGNC:29656]
SRSF10	#N/A	#N/A	0.82575	0.486792	0.910067	0.880335	1.05582	0.527905	1.7662	#N/A	2.07804	#N/A	0.875848	1.10057	0.825995	0.866533	0.706997	1.14395	0.859872	2.80183	0.662451	1.44486	0.51984	1.43542	0.788225	#N/A	1.26612	1.26323	1.51415	1.41918	0.594367	#N/A	0.58477	#N/A	#N/A	#N/A	#N/A	#N/A	#N/A	#N/A	#N/A	#N/A	#N/A	#N/A	#N/A	#N/A	#N/A	#N/A	#N/A	#N/A	#N/A	0.35878	#N/A	0.529183	#N/A	0.734941	1.87967	0.820062	0.672257	#N/A	#N/A	#N/A	1.09853	34	ENSG00000188529	SRSF10	protein_coding	serine and arginine rich splicing factor 10 [Source:HGNC Symbol;Acc:HGNC:16713]
#287044	#N/A	#N/A	2.87694	1.67086	1.74443	2.11739	1.45738	1.08585	3.05092	#N/A	2.44477	#N/A	0.998735	1.51962	1.94546	1.00666	1.4086	1.76307	1.63433	1.45071	#N/A	#N/A	0.958667	1.9118	#N/A	#N/A	2.03918	2.05	1.85445	#N/A	0.46203	#N/A	0.821273	#N/A	#N/A	#N/A	#N/A	#N/A	#N/A	#N/A	#N/A	#N/A	#N/A	#N/A	#N/A	#N/A	#N/A	#N/A	#N/A	0.384917	#N/A	0.885771	#N/A	0.922714	0.939907	0.808362	2.7695	1.81953	1.37281	1.77727	#N/A	2.27556	1.17055	34	ENSG00000287044		lncRNA	novel transcript, antisense to LACE1
PPP1R3E	#N/A	#N/A	1.80811	2.33664	1.86966	2.94068	1.06661	1.12636	1.30501	#N/A	1.33864	#N/A	1.31711	1.3284	1.44739	1.25591	1.09676	1.23131	1.13698	#N/A	1.34421	1.07234	#N/A	2.23772	0.984173	#N/A	0.559612	0.874076	1.55012	#N/A	1.11134	1.27907	0.783935	#N/A	#N/A	#N/A	#N/A	#N/A	#N/A	#N/A	#N/A	#N/A	#N/A	#N/A	#N/A	#N/A	#N/A	#N/A	1.37258	#N/A	#N/A	1.42854	1.40269	0.824099	1.41179	1.83998	4.37528	1.7206	1.17448	#N/A	#N/A	#N/A	#N/A	34	ENSG00000235194	PPP1R3E	protein_coding	protein phosphatase 1 regulatory subunit 3E [Source:HGNC Symbol;Acc:HGNC:14943]
#263923	#N/A	#N/A	2.46865	3.17221	4.68158	2.10736	1.32485	1.69861	2.70498	#N/A	#N/A	#N/A	1.84653	2.96192	3.04319	3.25242	4.81376	2.86936	#N/A	1.97687	2.63751	3.5535	1.35073	2.97506	1.32315	#N/A	2.82049	2.49549	4.07389	#N/A	1.54699	#N/A	1.16062	#N/A	#N/A	#N/A	#N/A	#N/A	#N/A	#N/A	#N/A	#N/A	#N/A	#N/A	#N/A	#N/A	#N/A	#N/A	#N/A	#N/A	#N/A	3.26099	2.19989	2.6325	2.51402	3.75905	2.1565	4.23012	3.56287	#N/A	#N/A	1.20605	2.49579	34	ENSG00000263923		lncRNA	novel transcript, antisense to EIF4E
C2orf68	#N/A	#N/A	0.987156	0.862269	1.13443	1.3333	1.31714	0.915093	2.64343	0.420779	2.06693	#N/A	#N/A	0.60808	0.798122	0.971237	0.978771	0.61502	#N/A	#N/A	0.86504	#N/A	#N/A	1.88485	#N/A	#N/A	0.816896	#N/A	0.983619	#N/A	0.372799	#N/A	#N/A	#N/A	0.296737	#N/A	0.5211	0.259792	#N/A	0.231049	0.307726	0.426688	#N/A	#N/A	#N/A	#N/A	#N/A	#N/A	#N/A	#N/A	0.492503	0.654968	0.588076	0.994305	0.883209	#N/A	2.51235	2.75776	1.01872	1.62745	#N/A	#N/A	#N/A	34	ENSG00000168887	C2orf68	protein_coding	chromosome 2 open reading frame 68 [Source:HGNC Symbol;Acc:HGNC:34353]
#263011	#N/A	#N/A	6.76214	3.8482	1.71103	2.10546	1.48481	2.62354	1.26241	#N/A	0.73579	#N/A	2.33207	5.11184	2.73409	4.73948	1.77301	2.14125	1.22614	#N/A	#N/A	1.25773	#N/A	0.792534	1.10152	#N/A	1.63595	1.86185	1.98544	#N/A	2.8656	#N/A	1.90143	1.30455	#N/A	#N/A	#N/A	#N/A	#N/A	#N/A	#N/A	#N/A	#N/A	#N/A	#N/A	#N/A	#N/A	#N/A	1.4605	#N/A	0.605021	5.13948	4.39432	#N/A	1.73449	1.17928	#N/A	1.32246	1.36968	#N/A	#N/A	1.11006	1.05398	34	ENSG00000263011		lncRNA	novel transcript, sense overlapping ZNF205
CFAP107	#N/A	#N/A	0.692737	0.210103	0.164313	0.164434	0.14914	0.31315	0.128798	#N/A	#N/A	#N/A	0.277014	0.237011	0.30014	0.276788	0.202159	0.185174	0.140656	0.126771	#N/A	#N/A	0.44551	#N/A	#N/A	#N/A	0.224306	0.156532	0.163278	#N/A	0.529815	0.118189	0.217556	#N/A	0.770409	#N/A	#N/A	1.28503	#N/A	1.43119	3.51068	0.0421691	#N/A	#N/A	#N/A	#N/A	#N/A	#N/A	#N/A	#N/A	2.51446	0.238457	0.36012	0.156346	0.153547	#N/A	#N/A	0.148496	#N/A	#N/A	0.219089	#N/A	#N/A	34	ENSG00000157330	CFAP107	protein_coding	cilia and flagella associated protein 107 [Source:HGNC Symbol;Acc:HGNC:28567]
SUFU	#N/A	#N/A	0.500214	0.393027	0.602237	0.630694	#N/A	0.657756	1.2646	#N/A	0.757292	#N/A	#N/A	0.565199	0.560269	0.504786	0.543153	0.686965	#N/A	2.31567	#N/A	1.02481	#N/A	1.09077	#N/A	#N/A	#N/A	#N/A	#N/A	#N/A	0.653658	0.856353	0.475308	#N/A	0.273976	#N/A	#N/A	0.317198	#N/A	0.202578	0.288054	0.56954	#N/A	#N/A	#N/A	0.461948	#N/A	#N/A	#N/A	#N/A	0.268976	0.476465	0.460324	#N/A	0.722157	0.799451	2.12505	1.39692	#N/A	1.38905	#N/A	0.82338	1.93974	34	ENSG00000107882	SUFU	protein_coding	SUFU negative regulator of hedgehog signaling [Source:HGNC Symbol;Acc:HGNC:16466]
LINC01118	#N/A	#N/A	2.16674	1.58785	1.29594	1.64035	2.8949	1.34963	1.30633	#N/A	1.66607	#N/A	2.11337	1.10442	1.66714	1.40824	0.961744	#N/A	0.981718	#N/A	1.13923	1.50057	#N/A	1.73783	0.926833	#N/A	1.79429	2.00513	2.11915	1.90669	1.21967	#N/A	1.04778	#N/A	#N/A	#N/A	#N/A	#N/A	#N/A	#N/A	#N/A	#N/A	#N/A	#N/A	#N/A	#N/A	#N/A	#N/A	#N/A	#N/A	0.431313	0.959575	1.33591	#N/A	0.972177	1.62295	2.79364	2.97487	1.29504	#N/A	#N/A	2.61663	3.23418	34	ENSG00000222005	LINC01118	lncRNA	long intergenic non-protein coding RNA 1118 [Source:HGNC Symbol;Acc:HGNC:49261]
#264914	#N/A	#N/A	1.56833	#N/A	0.914673	1.50889	2.48024	1.29196	1.36057	#N/A	1.79796	#N/A	1.3382	1.25477	2.204	1.09826	2.1303	#N/A	1.53385	2.1375	#N/A	#N/A	1.25049	2.95853	#N/A	#N/A	1.93538	1.22011	2.07961	#N/A	0.958724	#N/A	#N/A	#N/A	0.433802	#N/A	0.354915	#N/A	#N/A	0.455097	0.485159	0.79948	#N/A	#N/A	#N/A	#N/A	#N/A	#N/A	#N/A	#N/A	0.743692	1.39104	#N/A	1.56142	1.23513	#N/A	2.24493	1.02689	1.25487	1.39555	#N/A	2.58533	#N/A	34	ENSG00000264914		lncRNA	novel transcript, antisense to CUEDC1
KAT2A	#N/A	#N/A	1.36823	1.03978	1.70128	1.682	1.35352	0.628023	1.6196	#N/A	1.61299	#N/A	0.492099	0.760449	1.0966	0.741201	0.564389	1.04532	#N/A	1.40432	#N/A	1.24005	0.612799	1.63153	#N/A	#N/A	1.04056	#N/A	1.59066	1.86142	#N/A	#N/A	#N/A	#N/A	#N/A	#N/A	#N/A	#N/A	#N/A	#N/A	#N/A	0.278816	#N/A	#N/A	#N/A	#N/A	#N/A	#N/A	1.27044	#N/A	#N/A	1.20645	1.32463	0.931727	2.10204	2.28706	1.91546	1.97397	1.26437	1.2517	#N/A	2.74962	3.26939	34	ENSG00000108773	KAT2A	protein_coding	lysine acetyltransferase 2A [Source:HGNC Symbol;Acc:HGNC:4201]
CNOT9	#N/A	#N/A	0.68097	0.88492	0.843226	#N/A	1.08146	0.7632	1.17715	#N/A	1.64938	#N/A	0.712544	0.60126	0.979529	0.759984	0.95373	1.10182	0.731099	2.95019	0.903842	0.864061	#N/A	1.78028	#N/A	#N/A	1.40316	1.11747	0.685941	3.12764	0.815986	#N/A	0.670418	#N/A	#N/A	#N/A	#N/A	#N/A	#N/A	#N/A	#N/A	#N/A	#N/A	#N/A	#N/A	#N/A	#N/A	#N/A	#N/A	#N/A	#N/A	0.733062	0.506651	1.42022	0.991849	#N/A	5.29871	2.9186	1.51118	2.7107	#N/A	0.832911	0.89496	34	ENSG00000144580	CNOT9	protein_coding	CCR4-NOT transcription complex subunit 9 [Source:HGNC Symbol;Acc:HGNC:10445]
TIMM50	#N/A	#N/A	3.48389	3.28829	2.11513	2.70462	2.32468	1.45161	3.43817	#N/A	2.85211	1.81338	#N/A	4.18836	2.28857	4.66061	3.79044	3.73738	3.64628	#N/A	2.85766	3.29728	1.54154	3.22732	3.37716	#N/A	2.78267	2.07492	2.84849	#N/A	1.43337	#N/A	2.15769	#N/A	#N/A	#N/A	#N/A	#N/A	#N/A	#N/A	#N/A	#N/A	#N/A	#N/A	#N/A	#N/A	#N/A	#N/A	#N/A	#N/A	#N/A	2.19333	1.20569	#N/A	2.69633	1.5121	2.13579	2.279	2.22056	#N/A	#N/A	1.65522	3.3501	34	ENSG00000105197	TIMM50	protein_coding	translocase of inner mitochondrial membrane 50 [Source:HGNC Symbol;Acc:HGNC:23656]
UHMK1	#N/A	#N/A	0.673258	#N/A	0.848235	#N/A	0.772601	0.766141	1.33015	#N/A	1.43715	1.30926	0.805198	0.695739	0.551496	0.688851	0.920529	#N/A	0.746181	2.84546	#N/A	1.1342	#N/A	1.70681	1.11165	#N/A	1.37883	1.06875	0.642027	#N/A	0.863913	#N/A	0.7779	#N/A	#N/A	#N/A	0.377368	#N/A	#N/A	#N/A	0.16886	#N/A	#N/A	#N/A	#N/A	#N/A	#N/A	#N/A	#N/A	#N/A	0.308123	1.20379	1.01456	1.13272	2.57156	3.03287	2.06345	2.38141	1.12197	1.68774	#N/A	#N/A	#N/A	34	ENSG00000152332	UHMK1	protein_coding	U2AF homology motif kinase 1 [Source:HGNC Symbol;Acc:HGNC:19683]
EIF3A	#N/A	#N/A	0.927396	0.471905	1.08837	0.730582	1.17642	0.621898	2.03721	#N/A	2.38255	0.95972	0.654036	0.677344	0.351099	0.421052	0.837427	0.564152	0.499419	2.16594	#N/A	2.34168	#N/A	1.45411	0.670943	#N/A	#N/A	#N/A	#N/A	#N/A	0.402824	#N/A	#N/A	#N/A	#N/A	#N/A	0.500253	#N/A	0.585785	0.318804	#N/A	#N/A	#N/A	#N/A	#N/A	#N/A	#N/A	#N/A	#N/A	#N/A	#N/A	1.36957	0.887379	1.0231	1.95105	1.68029	2.88354	2.91922	1.10856	2.18537	#N/A	0.650731	#N/A	34	ENSG00000107581	EIF3A	protein_coding	eukaryotic translation initiation factor 3 subunit A [Source:HGNC Symbol;Acc:HGNC:3271]
SLAIN2	#N/A	#N/A	0.913559	0.625593	1.10784	1.19044	1.52758	0.542912	1.4356	#N/A	1.57334	#N/A	0.711303	0.417014	0.343951	0.588636	0.536628	0.480231	0.467614	1.27189	0.563404	1.11717	#N/A	1.21335	#N/A	#N/A	0.537339	0.667054	0.851265	2.01505	0.347744	#N/A	#N/A	#N/A	#N/A	#N/A	#N/A	#N/A	#N/A	#N/A	#N/A	#N/A	#N/A	#N/A	#N/A	#N/A	#N/A	#N/A	#N/A	#N/A	#N/A	0.438366	0.315659	1.36085	0.636099	0.681222	2.30692	1.95626	1.12541	1.10432	#N/A	#N/A	0.788356	34	ENSG00000109171	SLAIN2	protein_coding	SLAIN motif family member 2 [Source:HGNC Symbol;Acc:HGNC:29282]
HDAC10	#N/A	#N/A	1.18017	0.659303	0.881142	1.75323	1.29797	0.790887	1.97998	#N/A	1.14634	#N/A	1.38734	1.57543	1.44725	1.64016	2.22089	2.15545	1.70443	3.60225	1.16138	#N/A	#N/A	2.98779	#N/A	#N/A	#N/A	1.19216	#N/A	#N/A	1.1875	1.8331	1.14771	#N/A	0.352481	#N/A	#N/A	#N/A	#N/A	#N/A	0.304976	0.709013	#N/A	#N/A	#N/A	#N/A	#N/A	#N/A	#N/A	#N/A	#N/A	2.25345	2.31541	2.48115	1.82583	2.2296	3.75775	2.11105	2.49659	#N/A	1.18788	#N/A	#N/A	34	ENSG00000100429	HDAC10	protein_coding	histone deacetylase 10 [Source:HGNC Symbol;Acc:HGNC:18128]
#230623	#N/A	#N/A	1.74983	1.32351	3.0729	2.31476	1.33958	0.842303	2.18999	#N/A	1.0666	#N/A	0.862985	1.34999	1.62599	1.15814	1.55712	0.969047	1.35539	#N/A	#N/A	4.20203	#N/A	#N/A	1.12545	#N/A	0.713176	#N/A	0.906429	#N/A	0.910668	3.48944	1.02299	#N/A	#N/A	#N/A	#N/A	#N/A	#N/A	#N/A	#N/A	0.579787	#N/A	#N/A	#N/A	#N/A	#N/A	#N/A	#N/A	#N/A	#N/A	0.818729	1.42079	1.38719	1.71792	1.08999	1.60795	1.96701	1.37787	#N/A	1.04106	1.14352	2.10701	34	ENSG00000230623		lncRNA	novel transcript, antisense to ZNF281
PNPT1	#N/A	#N/A	0.754169	#N/A	#N/A	1.21127	0.933749	0.461972	1.98507	#N/A	1.64026	#N/A	0.710382	0.684884	0.396658	0.619265	0.582093	0.602088	0.662355	1.40933	0.936646	0.729735	#N/A	1.40941	#N/A	#N/A	0.629261	0.943109	1.17505	4.06369	0.417669	#N/A	#N/A	#N/A	#N/A	#N/A	#N/A	#N/A	#N/A	#N/A	0.128847	#N/A	#N/A	#N/A	#N/A	#N/A	#N/A	#N/A	0.976477	#N/A	#N/A	1.2066	0.80169	0.745649	1.39228	2.5997	2.38106	3.00028	1.12312	#N/A	#N/A	0.815987	0.968615	34	ENSG00000138035	PNPT1	protein_coding	polyribonucleotide nucleotidyltransferase 1 [Source:HGNC Symbol;Acc:HGNC:23166]
VPS4A	#N/A	#N/A	1.89982	0.786461	1.31097	2.37935	1.58968	0.528426	4.99277	#N/A	2.33732	1.43439	#N/A	2.00604	1.43942	1.41103	1.09001	1.59523	1.45597	3.89748	1.49188	1.32911	#N/A	1.36899	0.952957	#N/A	0.935678	0.927405	1.12036	#N/A	0.859141	#N/A	#N/A	#N/A	#N/A	#N/A	0.50993	#N/A	#N/A	#N/A	#N/A	#N/A	#N/A	#N/A	#N/A	#N/A	#N/A	#N/A	#N/A	#N/A	#N/A	1.65369	1.13552	#N/A	2.358	2.09414	4.07111	2.18116	0.966815	#N/A	#N/A	1.32674	1.6885	34	ENSG00000132612	VPS4A	protein_coding	vacuolar protein sorting 4 homolog A [Source:HGNC Symbol;Acc:HGNC:13488]
DGAT2L6	#N/A	#N/A	1.929	2.60187	2.36196	1.55851	1.75421	#N/A	2.00019	0.809317	1.57983	1.07104	#N/A	1.2649	1.71737	1.25172	#N/A	1.60289	#N/A	1.29791	#N/A	#N/A	#N/A	1.50996	2.24294	#N/A	2.12484	1.9415	#N/A	#N/A	1.79477	#N/A	1.07493	1.71906	#N/A	#N/A	0.492464	0.502146	#N/A	0.611559	#N/A	#N/A	#N/A	#N/A	#N/A	#N/A	#N/A	#N/A	#N/A	0.434538	#N/A	0.876217	0.996061	1.8207	2.19497	1.66673	1.11995	3.22445	#N/A	#N/A	#N/A	2.6498	1.5114	34	ENSG00000184210	DGAT2L6	protein_coding	diacylglycerol O-acyltransferase 2 like 6 [Source:HGNC Symbol;Acc:HGNC:23250]
PPP1R15B-AS1	#N/A	#N/A	#N/A	#N/A	#N/A	0.969477	1.1105	#N/A	0.908214	#N/A	1.36846	#N/A	#N/A	0.928744	1.08984	1.11941	1.55714	1.09509	1.66524	#N/A	1.93834	#N/A	1.08201	1.24601	#N/A	#N/A	1.68649	1.65813	#N/A	#N/A	1.06059	#N/A	1.02026	1.14531	0.292785	#N/A	0.57454	0.362677	#N/A	0.449593	0.439102	0.569409	#N/A	#N/A	#N/A	#N/A	#N/A	#N/A	#N/A	#N/A	0.507359	1.47875	1.87651	#N/A	1.17082	2.17136	1.5611	2.36426	1.06387	#N/A	2.72654	1.62422	#N/A	34	ENSG00000226330	PPP1R15B-AS1	lncRNA	PPP1R15B and PIK3C2B antisense RNA 1 [Source:HGNC Symbol;Acc:HGNC:55838]
AQP4-AS1	3.30371	3.4721	5.85307	3.40098	3.45242	5.15257	3.9167	3.29459	4.41888	0.550275	5.50014	#N/A	1.47177	#N/A	#N/A	0.987771	#N/A	#N/A	#N/A	#N/A	#N/A	#N/A	#N/A	#N/A	#N/A	#N/A	3.60989	3.34301	4.53155	2.33316	0.453986	1.16685	#N/A	#N/A	#N/A	#N/A	#N/A	#N/A	#N/A	#N/A	#N/A	#N/A	#N/A	#N/A	#N/A	#N/A	#N/A	#N/A	#N/A	0.208681	0.607465	4.49415	3.45467	2.72986	4.7224	3.49751	2.45829	5.24849	3.26459	1.88797	0.879093	3.48134	4.96234	33	ENSG00000260372	AQP4-AS1	lncRNA	AQP4 antisense RNA 1 [Source:HGNC Symbol;Acc:HGNC:26399]
#249806	1.95925	4.30041	4.08619	3.78344	3.49338	4.6645	2.39273	3.03457	3.71883	#N/A	4.53602	1.36295	#N/A	4.51423	3.68278	2.97646	1.51801	4.19633	4.15033	3.15346	2.39839	2.9256	1.07873	4.77369	1.46992	#N/A	4.65595	3.57294	3.27833	3.7106	3.3663	1.69911	3.51145	2.26046	#N/A	#N/A	#N/A	#N/A	#N/A	#N/A	#N/A	#N/A	#N/A	#N/A	#N/A	#N/A	#N/A	#N/A	#N/A	#N/A	#N/A	#N/A	#N/A	#N/A	#N/A	#N/A	1.27589	#N/A	#N/A	#N/A	#N/A	#N/A	2.94749	33	ENSG00000249806		lncRNA	novel transcript
GARRE1#166398	1.12946	#N/A	#N/A	#N/A	#N/A	#N/A	#N/A	#N/A	#N/A	#N/A	#N/A	#N/A	#N/A	2.26719	1.95834	1.85159	1.326	2.48218	1.98579	7.42215	2.17574	2.15948	0.906602	1.89706	0.596017	#N/A	1.26921	1.01254	1.33431	#N/A	1.52846	0.989258	1.25115	0.772316	#N/A	#N/A	#N/A	#N/A	#N/A	#N/A	#N/A	#N/A	0.0958789	#N/A	#N/A	#N/A	#N/A	#N/A	0.604364	#N/A	0.213763	0.699421	0.40843	0.594516	1.04257	0.890005	2.48674	1.35033	#N/A	1.40613	#N/A	1.07163	1.8698	33	ENSG00000166398	GARRE1	protein_coding	granule associated Rac and RHOG effector 1 [Source:HGNC Symbol;Acc:HGNC:29016]
SLC16A9	1.86115	#N/A	4.95615	3.04338	4.28997	5.64584	3.58042	4.57685	3.43426	#N/A	4.65472	1.65395	1.99075	#N/A	1.8002	1.50097	2.09304	0.904249	#N/A	#N/A	#N/A	#N/A	#N/A	1.7612	1.27982	#N/A	2.74417	2.6757	5.66898	#N/A	0.786936	#N/A	#N/A	1.0288	0.398284	#N/A	#N/A	#N/A	#N/A	#N/A	#N/A	#N/A	0.296529	#N/A	#N/A	#N/A	#N/A	#N/A	#N/A	#N/A	#N/A	1.96385	1.53842	#N/A	1.48704	2.91137	4.24397	2.81591	1.16501	#N/A	#N/A	2.78622	2.96848	33	ENSG00000165449	SLC16A9	protein_coding	solute carrier family 16 member 9 [Source:HGNC Symbol;Acc:HGNC:23520]
#287160	0.4334	#N/A	3.79046	1.22449	#N/A	0.572491	0.416591	1.14839	0.485612	#N/A	#N/A	#N/A	0.716028	4.18244	2.17679	1.56086	0.443614	0.697638	0.453574	#N/A	#N/A	0.480871	1.13361	0.316345	0.384607	#N/A	0.819732	0.518314	0.536891	#N/A	2.72459	#N/A	0.90574	0.453445	#N/A	#N/A	#N/A	0.475336	#N/A	#N/A	#N/A	0.883437	#N/A	#N/A	#N/A	#N/A	#N/A	#N/A	#N/A	#N/A	0.845424	3.5572	1.42503	#N/A	0.461503	0.425242	#N/A	0.426772	#N/A	#N/A	#N/A	#N/A	0.376963	33	ENSG00000287160		lncRNA	novel transcript
PLCB1	0.807148	4.08799	#N/A	#N/A	#N/A	#N/A	#N/A	#N/A	#N/A	#N/A	#N/A	#N/A	#N/A	1.4592	#N/A	0.650094	1.04403	1.41964	1.31404	2.13754	#N/A	1.50267	0.397958	1.59185	0.554414	#N/A	2.94414	2.31404	2.34962	2.46343	1.19415	0.848307	1.03476	0.81687	#N/A	#N/A	#N/A	#N/A	#N/A	#N/A	#N/A	0.278453	#N/A	#N/A	#N/A	#N/A	#N/A	#N/A	0.704973	#N/A	#N/A	3.83382	1.61115	2.61355	4.59535	2.83835	3.32926	3.13136	0.655388	2.73711	0.690499	0.906366	#N/A	33	ENSG00000182621	PLCB1	protein_coding	phospholipase C beta 1 [Source:HGNC Symbol;Acc:HGNC:15917]
VIRMA	0.818484	#N/A	0.716884	0.848167	1.08601	0.740875	1.11418	0.667523	1.45069	#N/A	1.12365	#N/A	0.710635	0.585157	0.459786	0.717634	0.997908	0.765105	0.544997	1.52523	#N/A	#N/A	0.376612	0.893654	#N/A	#N/A	0.913106	0.522562	0.769807	2.47562	0.43665	#N/A	#N/A	#N/A	#N/A	#N/A	#N/A	#N/A	#N/A	#N/A	#N/A	#N/A	#N/A	#N/A	#N/A	#N/A	#N/A	#N/A	0.568747	#N/A	#N/A	0.508091	0.449435	1.37254	#N/A	1.04566	1.9105	1.44904	#N/A	1.58481	#N/A	#N/A	0.937943	33	ENSG00000164944	VIRMA	protein_coding	vir like m6A methyltransferase associated [Source:HGNC Symbol;Acc:HGNC:24500]
MED25	1.83475	#N/A	1.65095	1.1561	1.45556	2.09283	1.01404	1.25012	2.04512	0.45629	4.77413	#N/A	1.01555	1.05418	1.01721	0.720087	0.857129	1.04237	0.899079	1.85104	#N/A	0.948454	#N/A	2.28148	2.01012	#N/A	#N/A	#N/A	#N/A	#N/A	0.639866	#N/A	#N/A	#N/A	#N/A	#N/A	#N/A	#N/A	#N/A	#N/A	#N/A	#N/A	#N/A	#N/A	#N/A	#N/A	#N/A	#N/A	#N/A	#N/A	0.402622	2.07075	1.27309	1.26942	1.7565	1.36353	2.56022	1.94784	1.87114	#N/A	0.904396	#N/A	1.24954	33	ENSG00000104973	MED25	protein_coding	mediator complex subunit 25 [Source:HGNC Symbol;Acc:HGNC:28845]
TBC1D22B	1.05132	#N/A	0.656653	0.6179	0.675335	1.59367	0.843895	0.731551	1.96404	#N/A	2.15925	#N/A	0.538918	0.593468	0.595212	0.630043	0.903239	0.56576	#N/A	1.11733	#N/A	0.822274	#N/A	#N/A	#N/A	#N/A	1.43891	1.29486	1.35486	#N/A	0.435962	#N/A	0.507798	#N/A	#N/A	#N/A	#N/A	#N/A	#N/A	#N/A	#N/A	#N/A	#N/A	#N/A	#N/A	#N/A	#N/A	#N/A	1.24432	#N/A	#N/A	0.731286	0.566821	1.24697	0.893424	1.13494	3.00102	1.43422	0.982475	2.84109	#N/A	0.738877	#N/A	33	ENSG00000065491	TBC1D22B	protein_coding	TBC1 domain family member 22B [Source:HGNC Symbol;Acc:HGNC:21602]
BCL7A#110987	1.29246	#N/A	2.00137	2.23506	0.774219	2.08412	2.12104	2.70542	1.72449	#N/A	1.68302	#N/A	1.36911	1.12419	1.49268	1.65883	1.81289	0.728038	1.18624	2.74757	1.2994	#N/A	0.668882	2.02588	#N/A	#N/A	7.42116	2.81754	6.27312	#N/A	#N/A	#N/A	#N/A	#N/A	#N/A	#N/A	#N/A	#N/A	#N/A	#N/A	#N/A	#N/A	#N/A	#N/A	#N/A	#N/A	#N/A	#N/A	#N/A	#N/A	#N/A	1.13524	#N/A	1.15836	1.28537	0.967871	1.06231	1.21471	0.750346	#N/A	0.776345	3.67656	5.23195	33	ENSG00000110987	BCL7A	protein_coding	BAF chromatin remodeling complex subunit BCL7A [Source:HGNC Symbol;Acc:HGNC:1004]
TPCN1	0.813935	1.50443	3.19638	2.23234	3.17197	4.00799	2.51356	1.92198	3.41655	0.380804	2.72489	#N/A	0.92631	#N/A	0.741414	#N/A	0.447782	#N/A	#N/A	#N/A	#N/A	#N/A	#N/A	#N/A	0.56954	#N/A	#N/A	#N/A	0.808998	#N/A	#N/A	#N/A	#N/A	#N/A	0.258238	#N/A	#N/A	0.25169	#N/A	0.216647	0.343105	0.238779	#N/A	#N/A	#N/A	#N/A	#N/A	0.113724	0.790588	#N/A	0.391801	0.662979	#N/A	0.931231	1.34637	1.04291	2.09508	0.884113	0.950033	#N/A	#N/A	2.12652	3.98546	33	ENSG00000186815	TPCN1	protein_coding	two pore segment channel 1 [Source:HGNC Symbol;Acc:HGNC:18182]
XPR1	0.754181	#N/A	#N/A	#N/A	#N/A	#N/A	#N/A	#N/A	#N/A	#N/A	#N/A	#N/A	#N/A	0.750069	0.714211	0.640195	1.2131	0.82495	0.525235	1.67274	0.78273	0.96947	#N/A	1.75476	0.576353	#N/A	#N/A	#N/A	#N/A	#N/A	1.0301	#N/A	0.803593	0.778649	#N/A	#N/A	#N/A	0.255815	0.296806	0.421999	0.407738	#N/A	0.190346	#N/A	#N/A	#N/A	#N/A	0.217662	#N/A	0.218418	0.388241	0.810962	0.476986	0.687784	0.990932	0.977166	2.2052	1.32806	#N/A	1.4001	#N/A	0.706065	0.896848	33	ENSG00000143324	XPR1	protein_coding	xenotropic and polytropic retrovirus receptor 1 [Source:HGNC Symbol;Acc:HGNC:12827]
#247679	1.78188	#N/A	1.69942	1.32945	#N/A	3.96205	#N/A	1.13143	1.29473	0.935496	#N/A	#N/A	#N/A	1.11202	1.00678	#N/A	3.23742	#N/A	#N/A	#N/A	#N/A	#N/A	1.00637	#N/A	#N/A	#N/A	1.09858	#N/A	1.6981	#N/A	1.22708	1.96618	1.0187	#N/A	0.586529	#N/A	0.586165	1.17354	0.505806	1.46616	1.375	0.660796	0.321773	#N/A	#N/A	#N/A	#N/A	0.551027	#N/A	#N/A	1.83803	0.87759	1.99251	1.59594	1.60693	#N/A	1.64324	3.50391	3.14762	#N/A	#N/A	#N/A	#N/A	33	ENSG00000247679		lncRNA	novel transcript
LINC02482	2.00379	#N/A	5.44563	3.46589	3.17995	3.10408	4.25488	4.26256	2.67919	#N/A	3.07316	#N/A	3.19188	1.37921	#N/A	1.48942	#N/A	1.11051	#N/A	1.51773	#N/A	#N/A	#N/A	#N/A	1.40586	#N/A	2.35938	2.73945	1.27703	#N/A	0.972148	#N/A	0.828839	#N/A	#N/A	#N/A	#N/A	#N/A	#N/A	#N/A	0.344538	#N/A	#N/A	#N/A	#N/A	#N/A	#N/A	#N/A	#N/A	#N/A	0.510391	2.58537	2.16559	2.8129	1.31071	1.97118	2.3974	2.16581	2.31939	1.28352	#N/A	1.91461	2.9476	33	ENSG00000251580	LINC02482	lncRNA	long intergenic non-protein coding RNA 2482 [Source:HGNC Symbol;Acc:HGNC:53458]
NMNAT3	0.859153	2.26594	1.46687	0.645024	1.23627	1.8852	0.996821	1.45697	2.56279	#N/A	1.28878	#N/A	1.0546	0.661894	1.51909	1.21832	0.961134	#N/A	#N/A	1.6349	0.937402	#N/A	#N/A	1.05901	1.1902	#N/A	1.3213	1.30504	2.10557	#N/A	#N/A	#N/A	#N/A	#N/A	#N/A	#N/A	#N/A	#N/A	#N/A	#N/A	#N/A	#N/A	#N/A	#N/A	#N/A	#N/A	#N/A	#N/A	#N/A	#N/A	#N/A	1.05626	0.919023	1.19608	1.68958	2.17647	2.77333	2.00067	1.18527	1.95824	#N/A	2.57933	3.15382	33	ENSG00000163864	NMNAT3	protein_coding	nicotinamide nucleotide adenylyltransferase 3 [Source:HGNC Symbol;Acc:HGNC:20989]
MTERF4	0.785188	#N/A	1.53514	1.1224	1.43284	1.67567	1.8813	0.891422	3.14525	0.322728	2.77644	#N/A	1.18265	0.407705	0.702712	0.669119	#N/A	0.621043	0.549028	1.69349	0.773917	#N/A	#N/A	1.18128	#N/A	#N/A	1.37423	1.47224	1.25374	#N/A	#N/A	#N/A	#N/A	#N/A	#N/A	#N/A	0.183619	#N/A	#N/A	#N/A	#N/A	#N/A	#N/A	#N/A	#N/A	#N/A	#N/A	#N/A	#N/A	#N/A	#N/A	1.10571	1.00033	1.43777	1.8317	1.77058	2.85462	2.56173	1.17569	1.47814	#N/A	#N/A	1.49983	33	ENSG00000122085	MTERF4	protein_coding	mitochondrial transcription termination factor 4 [Source:HGNC Symbol;Acc:HGNC:28785]
SLC25A45	1.06872	#N/A	2.28541	2.50484	1.45984	2.19023	1.86579	1.81841	4.45072	#N/A	2.49474	#N/A	1.34211	#N/A	1.16068	#N/A	#N/A	#N/A	#N/A	#N/A	#N/A	#N/A	#N/A	0.97078	#N/A	#N/A	1.12687	0.934766	1.90672	#N/A	0.76107	#N/A	0.714162	#N/A	0.432814	#N/A	0.570933	0.409342	#N/A	0.349742	0.630412	#N/A	#N/A	#N/A	#N/A	#N/A	#N/A	#N/A	1.03058	#N/A	0.347993	1.18053	0.87086	0.939546	1.77811	1.85631	3.02821	2.59931	1.5044	#N/A	1.37562	#N/A	#N/A	33	ENSG00000162241	SLC25A45	protein_coding	solute carrier family 25 member 45 [Source:HGNC Symbol;Acc:HGNC:27442]
MFSD14B	0.896903	#N/A	0.732921	0.560961	#N/A	#N/A	0.795872	0.705937	0.868603	0.285644	1.28354	#N/A	0.52725	0.862001	0.918536	0.861453	0.974904	1.28345	0.905368	1.75283	#N/A	0.838609	0.593148	1.74526	0.988627	#N/A	0.832493	0.939644	#N/A	#N/A	1.10372	#N/A	0.897294	0.952428	#N/A	#N/A	#N/A	#N/A	#N/A	#N/A	#N/A	#N/A	#N/A	#N/A	#N/A	#N/A	#N/A	#N/A	#N/A	#N/A	#N/A	0.917536	0.322279	0.69411	0.931799	1.30798	2.59035	1.24498	#N/A	1.70367	#N/A	#N/A	#N/A	33	ENSG00000148110	MFSD14B	protein_coding	major facilitator superfamily domain containing 14B [Source:HGNC Symbol;Acc:HGNC:23376]
POLA1	0.710474	1.04218	0.196828	#N/A	0.39266	0.475729	#N/A	#N/A	0.912966	#N/A	1.19395	#N/A	#N/A	0.597885	0.729216	0.463372	0.711818	0.912746	0.761692	2.75748	0.959611	1.06582	#N/A	1.30431	#N/A	#N/A	0.675415	1.02531	0.978436	#N/A	#N/A	0.597646	#N/A	#N/A	#N/A	#N/A	#N/A	#N/A	#N/A	#N/A	#N/A	#N/A	#N/A	#N/A	#N/A	#N/A	#N/A	#N/A	#N/A	#N/A	0.163914	0.793542	0.958268	0.858673	1.31402	0.618463	2.82652	1.14784	0.868365	0.965156	#N/A	1.13933	1.06215	33	ENSG00000101868	POLA1	protein_coding	DNA polymerase alpha 1, catalytic subunit [Source:HGNC Symbol;Acc:HGNC:9173]
MYO10	0.852438	1.19065	#N/A	#N/A	#N/A	#N/A	#N/A	#N/A	#N/A	#N/A	#N/A	#N/A	#N/A	4.88111	4.11745	5.11177	#N/A	5.46014	3.17364	3.88445	3.6139	3.4176	1.51832	6.38679	#N/A	#N/A	2.0022	1.7297	1.47893	#N/A	2.06508	#N/A	1.95171	#N/A	2.12717	1.20141	0.693917	1.7756	0.293182	2.06359	3.67048	4.47313	#N/A	#N/A	#N/A	#N/A	#N/A	0.328397	#N/A	#N/A	2.38261	0.755099	0.501222	#N/A	0.71776	#N/A	1.90198	#N/A	#N/A	2.86364	#N/A	1.863	#N/A	33	ENSG00000145555	MYO10	protein_coding	myosin X [Source:HGNC Symbol;Acc:HGNC:7593]
EEFSEC#132394	0.957938	#N/A	0.956979	0.8572	0.716137	1.24926	0.73485	0.486249	1.50956	#N/A	1.52505	#N/A	0.605232	0.821252	0.584971	0.697173	1.0616	1.13041	1.29715	1.48121	#N/A	#N/A	#N/A	1.38684	0.578203	#N/A	0.46708	0.662688	0.84221	#N/A	0.849565	0.911275	#N/A	#N/A	#N/A	#N/A	#N/A	#N/A	#N/A	#N/A	#N/A	#N/A	#N/A	#N/A	#N/A	#N/A	#N/A	#N/A	#N/A	#N/A	#N/A	0.636529	0.7463	0.819073	0.926392	1.12923	1.52607	0.874747	0.782252	0.900451	#N/A	#N/A	#N/A	33	ENSG00000132394	EEFSEC	protein_coding	eukaryotic elongation factor, selenocysteine-tRNA specific [Source:HGNC Symbol;Acc:HGNC:24614]
BICRAL	0.557824	#N/A	0.464199	0.64013	0.610844	1.10432	0.973929	0.752109	0.758186	#N/A	1.50475	#N/A	0.419296	0.231827	0.50019	0.303423	#N/A	0.426964	#N/A	1.44236	#N/A	0.473254	#N/A	1.32859	#N/A	#N/A	0.846284	0.694185	0.633657	#N/A	0.358779	#N/A	#N/A	#N/A	#N/A	#N/A	#N/A	#N/A	#N/A	#N/A	0.0864417	0.206097	#N/A	#N/A	#N/A	#N/A	#N/A	#N/A	#N/A	#N/A	#N/A	0.216647	0.282251	0.549797	0.591217	0.58909	2.10141	0.876277	0.430409	#N/A	#N/A	0.389591	0.759638	33	ENSG00000112624	BICRAL	protein_coding	BICRA like chromatin remodeling complex associated protein [Source:HGNC Symbol;Acc:HGNC:21111]
#232949	1.49315	#N/A	0.719744	#N/A	#N/A	#N/A	1.70107	#N/A	#N/A	#N/A	1.44835	#N/A	0.90175	7.8626	5.85433	2.86387	3.92378	2.74959	2.37666	1.24172	#N/A	2.31997	2.01906	#N/A	1.35265	#N/A	2.26421	3.11369	1.83974	#N/A	4.08561	1.65884	4.49294	#N/A	#N/A	#N/A	0.681811	#N/A	#N/A	#N/A	#N/A	#N/A	#N/A	#N/A	#N/A	#N/A	#N/A	#N/A	#N/A	0.35812	#N/A	4.75021	1.85935	3.26486	1.89454	2.15572	1.18103	3.13522	#N/A	#N/A	1.60242	2.50861	1.37542	33	ENSG00000232949		lncRNA	novel transcript, antisense to STEAP1B
#225313	0.953502	3.95657	0.2295	#N/A	#N/A	0.864381	0.664926	0.639193	1.10923	#N/A	1.32584	#N/A	0.958879	0.701001	1.33402	0.81562	0.84761	0.897015	#N/A	1.84335	2.64864	#N/A	#N/A	1.24275	#N/A	0.929534	2.00183	2.16846	1.32029	#N/A	1.16926	#N/A	0.975376	1.38842	#N/A	#N/A	0.403095	#N/A	#N/A	#N/A	#N/A	#N/A	#N/A	#N/A	#N/A	#N/A	#N/A	#N/A	#N/A	0.228849	#N/A	0.281985	#N/A	#N/A	1.05133	1.60974	1.87712	0.722246	#N/A	#N/A	#N/A	3.02567	3.0014	33	ENSG00000225313		lncRNA	novel transcript
EXD3	0.858321	2.48242	#N/A	#N/A	#N/A	#N/A	#N/A	#N/A	#N/A	#N/A	0.953264	#N/A	#N/A	0.919031	1.11769	1.05106	0.620102	0.899287	#N/A	1.2454	1.2852	1.11759	0.415165	2.21658	#N/A	#N/A	1.08126	0.683606	1.12877	#N/A	0.670815	0.925155	0.884551	0.6156	#N/A	#N/A	#N/A	#N/A	#N/A	#N/A	0.197063	0.349848	#N/A	#N/A	#N/A	#N/A	#N/A	#N/A	1.12397	#N/A	0.275797	0.338862	#N/A	0.524191	0.74722	1.05168	1.49719	0.969897	#N/A	1.17953	#N/A	1.66203	1.1962	33	ENSG00000187609	EXD3	protein_coding	exonuclease 3'-5' domain containing 3 [Source:HGNC Symbol;Acc:HGNC:26023]
ACMSD	1.58525	#N/A	2.17534	1.55516	4.44446	2.41667	3.41573	1.67967	2.01876	#N/A	2.14291	1.53244	1.65005	1.15105	1.27106	1.4644	1.06832	1.44659	#N/A	1.70559	#N/A	#N/A	1.04871	2.05703	1.87165	#N/A	4.92838	2.13706	1.84079	#N/A	#N/A	#N/A	0.955186	#N/A	#N/A	#N/A	#N/A	#N/A	#N/A	#N/A	#N/A	#N/A	#N/A	#N/A	#N/A	#N/A	#N/A	#N/A	#N/A	#N/A	#N/A	1.34177	2.58519	2.38636	1.65895	1.71848	1.64324	3.87834	1.92341	#N/A	1.70013	#N/A	#N/A	33	ENSG00000153086	ACMSD	protein_coding	aminocarboxymuconate semialdehyde decarboxylase [Source:HGNC Symbol;Acc:HGNC:19288]
METTL16	0.671268	#N/A	0.639881	0.762468	0.822927	1.10281	0.775619	0.415697	0.813241	#N/A	1.37699	#N/A	0.498191	0.666756	0.767136	0.689671	#N/A	0.689593	0.810769	1.74626	0.698502	0.598177	0.535581	1.37535	0.755243	#N/A	0.651043	0.767539	1.05254	#N/A	0.39993	#N/A	#N/A	#N/A	#N/A	#N/A	#N/A	#N/A	#N/A	#N/A	#N/A	#N/A	#N/A	#N/A	#N/A	#N/A	#N/A	#N/A	0.988014	#N/A	#N/A	0.550542	0.320931	#N/A	1.03267	#N/A	2.40419	1.54404	#N/A	1.38702	#N/A	0.523707	#N/A	33	ENSG00000127804	METTL16	protein_coding	methyltransferase 16, N6-methyladenosine [Source:HGNC Symbol;Acc:HGNC:28484]
YAP1	#N/A	3.16491	0.359923	#N/A	0.607337	0.53028	0.59975	0.44602	0.836659	#N/A	1.41435	#N/A	#N/A	0.493683	0.653153	#N/A	#N/A	0.46038	#N/A	1.20709	0.953777	#N/A	#N/A	1.26935	#N/A	0.788853	3.73214	3.43329	3.78729	3.91971	0.719615	#N/A	0.720915	0.55677	0.33396	#N/A	0.128868	0.231534	0.105924	0.294614	0.382904	0.630155	#N/A	#N/A	#N/A	#N/A	#N/A	#N/A	#N/A	#N/A	0.492038	#N/A	#N/A	#N/A	#N/A	#N/A	1.10761	#N/A	#N/A	#N/A	#N/A	4.18229	3.3839	33	ENSG00000137693	YAP1	protein_coding	Yes1 associated transcriptional regulator [Source:HGNC Symbol;Acc:HGNC:16262]
LRP6#070018	#N/A	3.12863	0.361576	#N/A	0.504617	0.591536	#N/A	#N/A	0.991162	#N/A	1.27799	#N/A	0.393097	0.555067	0.37758	#N/A	#N/A	0.501176	0.677137	#N/A	#N/A	0.540558	0.381778	1.25834	0.540903	0.850465	2.53106	2.81861	3.27098	1.26134	0.519954	#N/A	0.641329	#N/A	#N/A	#N/A	#N/A	#N/A	#N/A	#N/A	#N/A	#N/A	#N/A	#N/A	#N/A	#N/A	#N/A	#N/A	#N/A	#N/A	#N/A	0.611375	0.501582	0.821869	0.749368	1.30825	2.46142	1.77765	0.807506	1.24064	#N/A	3.25298	2.69396	33	ENSG00000070018	LRP6	protein_coding	LDL receptor related protein 6 [Source:HGNC Symbol;Acc:HGNC:6698]
#259336	#N/A	4.55922	1.17358	0.866856	1.29176	1.67121	2.02695	1.04829	1.85446	#N/A	1.88743	#N/A	0.835148	0.583592	0.571992	0.6541	#N/A	1.3086	#N/A	0.874198	#N/A	0.767838	#N/A	1.76983	1.50643	#N/A	2.35666	2.48569	2.75606	2.01467	#N/A	#N/A	#N/A	#N/A	#N/A	#N/A	#N/A	#N/A	#N/A	#N/A	#N/A	#N/A	#N/A	#N/A	#N/A	#N/A	#N/A	#N/A	1.83285	#N/A	#N/A	1.61245	0.720242	1.49481	1.67067	1.06915	5.80473	2.39849	1.13732	#N/A	#N/A	5.0794	3.03914	33	ENSG00000259336		lncRNA	novel transcript
SFRP4	#N/A	4.22057	7.23073	3.78381	4.80368	7.23683	4.09554	3.93695	4.94563	0.50603	4.08783	1.57981	2.22894	#N/A	#N/A	#N/A	#N/A	#N/A	#N/A	#N/A	#N/A	#N/A	#N/A	0.820144	#N/A	#N/A	4.72341	6.92266	6.99685	3.21993	#N/A	#N/A	#N/A	#N/A	#N/A	#N/A	0.486935	0.205205	#N/A	0.257808	0.139179	#N/A	#N/A	#N/A	#N/A	#N/A	#N/A	#N/A	#N/A	#N/A	0.216567	2.78492	1.98227	1.05218	2.4158	2.77408	5.46787	2.87511	2.69576	#N/A	0.680254	4.96065	5.74259	33	ENSG00000106483	SFRP4	protein_coding	secreted frizzled related protein 4 [Source:HGNC Symbol;Acc:HGNC:10778]
CPLANE1	#N/A	2.02465	0.977023	0.583234	1.0594	1.30436	1.64815	0.801417	1.9171	#N/A	1.11162	#N/A	0.674864	#N/A	#N/A	#N/A	#N/A	#N/A	#N/A	0.767807	#N/A	#N/A	#N/A	0.57586	#N/A	#N/A	1.2835	1.2298	1.33977	1.57888	#N/A	#N/A	#N/A	#N/A	0.136279	#N/A	#N/A	0.169298	0.143796	0.181278	0.199849	0.184818	0.110158	#N/A	#N/A	#N/A	#N/A	#N/A	#N/A	#N/A	0.170328	0.669008	#N/A	#N/A	0.800989	1.09607	1.56761	0.713582	0.944848	#N/A	0.578594	1.09854	1.28457	33	ENSG00000197603	CPLANE1	protein_coding	ciliogenesis and planar polarity effector complex subunit 1 [Source:HGNC Symbol;Acc:HGNC:25801]
EFCAB7	#N/A	3.89991	1.40745	1.16539	1.80344	1.36383	1.49855	0.667342	1.49573	#N/A	2.41494	#N/A	1.13746	0.446372	0.467886	#N/A	#N/A	#N/A	#N/A	1.02116	#N/A	0.807363	#N/A	0.909217	#N/A	#N/A	1.65229	1.63972	1.05943	#N/A	#N/A	#N/A	#N/A	#N/A	#N/A	#N/A	0.280926	0.321801	#N/A	0.396315	0.393704	0.448565	#N/A	#N/A	#N/A	#N/A	#N/A	#N/A	#N/A	#N/A	#N/A	1.21752	0.767365	#N/A	1.63724	1.68427	3.20179	1.22902	1.71049	1.6908	#N/A	1.79976	2.56291	33	ENSG00000203965	EFCAB7	protein_coding	EF-hand calcium binding domain 7 [Source:HGNC Symbol;Acc:HGNC:29379]
DIRC3	#N/A	2.36438	2.86743	1.97139	1.68724	3.84112	2.18691	2.4463	2.77715	#N/A	1.50112	#N/A	#N/A	#N/A	0.666131	0.912586	#N/A	#N/A	#N/A	1.61635	1.22937	#N/A	#N/A	#N/A	#N/A	#N/A	#N/A	#N/A	#N/A	1.71839	#N/A	#N/A	#N/A	#N/A	1.02415	1.21605	0.63972	0.730795	0.498779	0.75348	0.804881	0.441839	0.326403	0.976141	0.571893	#N/A	#N/A	0.185602	#N/A	0.712229	0.786954	#N/A	#N/A	#N/A	0.858878	#N/A	#N/A	1.20635	#N/A	1.18542	#N/A	1.00307	1.42533	33	ENSG00000231672	DIRC3	lncRNA	disrupted in renal carcinoma 3 [Source:HGNC Symbol;Acc:HGNC:17805]
BCKDHB	#N/A	1.86616	0.845183	0.579323	1.20723	1.18001	1.30177	0.445541	1.72601	#N/A	1.47965	#N/A	#N/A	0.955591	0.555097	0.436425	#N/A	1.01814	0.681556	1.94175	#N/A	0.873088	#N/A	1.86089	0.652262	#N/A	1.01811	1.51609	1.58735	#N/A	#N/A	#N/A	#N/A	#N/A	#N/A	#N/A	#N/A	#N/A	#N/A	#N/A	#N/A	#N/A	#N/A	#N/A	#N/A	#N/A	#N/A	#N/A	#N/A	0.405211	#N/A	0.615455	0.49023	0.655079	1.22729	1.61948	2.33175	1.96945	0.893089	2.07494	#N/A	1.38246	1.21819	33	ENSG00000083123	BCKDHB	protein_coding	branched chain keto acid dehydrogenase E1 subunit beta [Source:HGNC Symbol;Acc:HGNC:987]
EIF4E3	#N/A	3.34908	#N/A	#N/A	#N/A	#N/A	#N/A	0.601751	1.51457	#N/A	1.40209	#N/A	#N/A	1.90665	1.55592	1.12763	#N/A	2.09831	1.46565	4.37986	1.62861	3.68709	#N/A	1.46595	1.60224	#N/A	2.00966	1.06623	#N/A	#N/A	1.28289	#N/A	1.12453	0.969205	0.227194	#N/A	0.373825	#N/A	0.433536	0.632905	0.248709	#N/A	#N/A	#N/A	#N/A	#N/A	#N/A	#N/A	#N/A	#N/A	#N/A	1.47719	0.992994	1.06183	2.92975	2.58235	4.43259	2.47331	2.0635	1.99518	#N/A	#N/A	#N/A	33	ENSG00000163412	EIF4E3	protein_coding	eukaryotic translation initiation factor 4E family member 3 [Source:HGNC Symbol;Acc:HGNC:31837]
PUS7	#N/A	2.26497	0.738486	#N/A	#N/A	1.35442	1.08227	#N/A	1.86054	#N/A	1.09307	#N/A	0.808018	0.768686	1.32886	0.81078	0.903667	1.16849	1.24835	1.71892	#N/A	1.04777	0.506455	0.894256	0.715581	#N/A	1.29059	0.728198	1.16569	#N/A	0.359204	#N/A	#N/A	#N/A	#N/A	#N/A	#N/A	#N/A	#N/A	#N/A	#N/A	#N/A	#N/A	#N/A	#N/A	#N/A	#N/A	#N/A	#N/A	#N/A	#N/A	0.831876	0.718518	1.81333	0.886706	1.00554	2.19099	1.25963	0.995536	1.69739	#N/A	1.13332	1.82462	33	ENSG00000091127	PUS7	protein_coding	pseudouridine synthase 7 [Source:HGNC Symbol;Acc:HGNC:26033]
MGST2	#N/A	1.84505	#N/A	#N/A	#N/A	#N/A	#N/A	#N/A	#N/A	#N/A	0.757516	#N/A	#N/A	5.21545	3.54042	4.5268	2.92093	4.05233	2.91003	6.03844	3.8949	5.07432	1.40963	4.88467	2.1247	#N/A	0.668042	0.873894	#N/A	#N/A	2.10599	1.89236	1.75257	#N/A	#N/A	#N/A	#N/A	#N/A	#N/A	#N/A	#N/A	#N/A	0.128	#N/A	#N/A	#N/A	#N/A	#N/A	#N/A	0.331853	#N/A	4.83567	1.61129	2.08367	4.25742	5.40852	4.24709	3.58938	1.44982	5.12531	1.28617	2.4604	2.25256	33	ENSG00000085871	MGST2	protein_coding	microsomal glutathione S-transferase 2 [Source:HGNC Symbol;Acc:HGNC:7063]
SIAH1	#N/A	2.2257	#N/A	#N/A	#N/A	#N/A	0.824264	0.620341	0.822177	#N/A	1.48386	#N/A	0.465238	0.744581	0.731924	0.692515	1.00329	0.753324	1.25145	2.16454	#N/A	1.21226	#N/A	1.49329	#N/A	#N/A	#N/A	0.643013	#N/A	#N/A	0.302603	#N/A	#N/A	#N/A	0.22183	#N/A	#N/A	#N/A	#N/A	#N/A	0.251365	0.492062	#N/A	#N/A	#N/A	#N/A	#N/A	#N/A	0.657125	#N/A	0.19414	0.61843	0.798165	0.948558	1.09927	1.14472	2.34239	2.26267	0.653398	1.16195	#N/A	1.42774	1.64833	33	ENSG00000196470	SIAH1	protein_coding	siah E3 ubiquitin protein ligase 1 [Source:HGNC Symbol;Acc:HGNC:10857]
NARF	#N/A	2.02347	0.805531	0.655598	0.913153	1.14166	0.871473	0.445773	1.24879	#N/A	1.98116	#N/A	0.933645	0.641324	#N/A	#N/A	0.83239	#N/A	#N/A	1.34087	#N/A	#N/A	0.681231	2.01437	0.99751	#N/A	0.789472	#N/A	0.785595	#N/A	0.348354	#N/A	#N/A	#N/A	#N/A	#N/A	0.489926	0.250142	#N/A	#N/A	0.194698	#N/A	#N/A	#N/A	#N/A	#N/A	#N/A	#N/A	1.46391	#N/A	0.249182	1.12636	0.99464	1.09129	1.17518	1.62331	3.54646	1.96244	0.915912	#N/A	0.851762	#N/A	#N/A	33	ENSG00000141562	NARF	protein_coding	nuclear prelamin A recognition factor [Source:HGNC Symbol;Acc:HGNC:29916]
GASK1A	#N/A	2.67172	3.51177	2.20208	4.27432	3.88158	5.23095	2.82799	2.4526	0.508733	1.08851	#N/A	0.853755	#N/A	#N/A	#N/A	#N/A	#N/A	#N/A	#N/A	#N/A	#N/A	#N/A	#N/A	#N/A	#N/A	#N/A	#N/A	0.939409	#N/A	0.671568	#N/A	#N/A	#N/A	1.01981	#N/A	0.336654	1.18654	0.674426	1.05472	1.35084	0.993751	0.567024	0.556157	0.749327	#N/A	#N/A	0.367507	#N/A	#N/A	1.42134	0.962159	#N/A	#N/A	0.880706	1.35911	1.18954	#N/A	1.63385	#N/A	1.54851	3.42574	2.45503	33	ENSG00000144649	GASK1A	protein_coding	golgi associated kinase 1A [Source:HGNC Symbol;Acc:HGNC:24485]
SETD7	#N/A	1.57621	2.36388	1.6369	2.16536	2.40395	1.60146	1.23456	4.79734	0.413348	3.91518	#N/A	1.1613	#N/A	#N/A	#N/A	#N/A	#N/A	#N/A	#N/A	#N/A	#N/A	#N/A	#N/A	#N/A	#N/A	1.01904	0.99014	#N/A	3.8106	#N/A	#N/A	#N/A	#N/A	0.344908	#N/A	0.732963	0.379083	0.871246	0.793541	0.457444	0.335511	0.167383	#N/A	#N/A	#N/A	#N/A	#N/A	#N/A	#N/A	0.618532	1.49872	1.84453	#N/A	1.79768	2.48529	3.24277	2.21164	2.16373	#N/A	0.826957	2.15041	3.03277	33	ENSG00000145391	SETD7	protein_coding	SET domain containing 7, histone lysine methyltransferase [Source:HGNC Symbol;Acc:HGNC:30412]
PREPL	#N/A	1.42923	3.08139	1.61326	3.06747	4.25987	2.55111	1.63664	2.60518	#N/A	2.34373	#N/A	0.859838	0.711987	0.529877	0.600803	0.505258	0.674244	#N/A	1.72928	#N/A	1.40649	#N/A	1.3127	0.862834	#N/A	1.54305	1.78553	1.48767	#N/A	#N/A	0.719973	#N/A	#N/A	#N/A	#N/A	#N/A	#N/A	#N/A	#N/A	#N/A	#N/A	#N/A	#N/A	#N/A	#N/A	#N/A	#N/A	#N/A	#N/A	#N/A	0.754572	0.641366	#N/A	1.30927	1.34375	3.42844	2.04077	0.886104	0.983016	#N/A	1.21733	1.17666	33	ENSG00000138078	PREPL	protein_coding	prolyl endopeptidase like [Source:HGNC Symbol;Acc:HGNC:30228]
KCTD2	#N/A	2.53421	1.51481	1.52699	0.99601	1.16849	1.52249	0.92952	2.02232	#N/A	1.16298	#N/A	#N/A	0.830197	1.09978	1.23516	0.824457	0.769068	#N/A	1.26522	#N/A	#N/A	#N/A	1.96472	#N/A	#N/A	1.3693	1.922	1.36727	#N/A	1.05697	#N/A	1.01183	#N/A	#N/A	#N/A	0.621608	#N/A	#N/A	#N/A	#N/A	#N/A	#N/A	#N/A	#N/A	#N/A	#N/A	#N/A	1.30619	#N/A	#N/A	1.29216	1.22636	1.80343	1.02564	1.81099	3.97298	2.80422	1.08358	#N/A	#N/A	0.824318	2.14852	33	ENSG00000180901	KCTD2	protein_coding	potassium channel tetramerization domain containing 2 [Source:HGNC Symbol;Acc:HGNC:21294]
CEBPG	#N/A	2.5149	#N/A	#N/A	#N/A	#N/A	#N/A	#N/A	#N/A	#N/A	#N/A	1.8256	1.1932	1.09579	1.43663	1.02395	1.79919	1.32712	1.49808	1.26752	#N/A	2.13487	#N/A	#N/A	#N/A	#N/A	#N/A	#N/A	1.18504	#N/A	1.92701	#N/A	2.51335	#N/A	0.472787	#N/A	1.02029	0.281163	0.592423	1.31324	0.671757	0.956343	#N/A	#N/A	#N/A	#N/A	#N/A	#N/A	#N/A	#N/A	0.644135	3.65872	1.66961	2.71435	3.33568	1.98122	1.93718	5.06873	2.30257	2.29194	#N/A	2.07441	1.98974	33	ENSG00000153879	CEBPG	protein_coding	CCAAT enhancer binding protein gamma [Source:HGNC Symbol;Acc:HGNC:1837]
GLRX	#N/A	1.59339	3.60204	3.07779	4.35557	3.81592	4.07048	2.98833	4.34867	#N/A	6.38896	#N/A	1.72156	#N/A	#N/A	#N/A	#N/A	#N/A	#N/A	#N/A	#N/A	#N/A	#N/A	#N/A	#N/A	1.49505	1.37682	0.990053	1.10902	#N/A	#N/A	#N/A	#N/A	#N/A	0.292077	#N/A	0.688789	0.309913	0.215302	0.533945	0.40293	#N/A	#N/A	#N/A	#N/A	#N/A	#N/A	#N/A	#N/A	#N/A	0.324077	1.19424	1.47569	1.29643	1.91277	2.46701	5.86567	2.81123	2.0663	1.99364	0.797633	1.63396	1.3649	33	ENSG00000173221	GLRX	protein_coding	glutaredoxin [Source:HGNC Symbol;Acc:HGNC:4330]
OLMALINC	#N/A	2.29064	2.18569	2.15745	2.45116	3.26498	1.9772	2.04745	1.94451	#N/A	1.09773	#N/A	#N/A	1.08904	1.5335	0.993671	#N/A	1.21709	0.980612	1.58907	#N/A	1.6564	0.992229	1.36767	#N/A	#N/A	1.81328	2.59514	2.58066	#N/A	#N/A	1.52563	0.846066	#N/A	#N/A	#N/A	#N/A	#N/A	#N/A	#N/A	#N/A	#N/A	0.243993	#N/A	#N/A	#N/A	#N/A	#N/A	#N/A	0.43269	#N/A	1.9479	1.56136	1.15987	2.6296	2.30394	#N/A	5.62356	#N/A	#N/A	#N/A	1.46644	2.67623	33	ENSG00000235823	OLMALINC	lncRNA	oligodendrocyte maturation-associated long intergenic non-coding RNA [Source:HGNC Symbol;Acc:HGNC:28060]
EIF4E	#N/A	1.5593	0.857465	0.879801	0.514925	1.09844	1.45366	0.773178	2.07031	#N/A	3.02593	#N/A	0.806547	0.876955	0.785284	0.830926	0.864845	0.789643	#N/A	2.89452	0.692533	0.930572	#N/A	1.24132	0.96471	#N/A	0.935323	#N/A	0.884029	#N/A	0.563366	#N/A	0.448232	#N/A	#N/A	#N/A	#N/A	#N/A	#N/A	#N/A	#N/A	#N/A	#N/A	#N/A	#N/A	#N/A	#N/A	#N/A	#N/A	#N/A	#N/A	1.001	0.813086	0.871111	1.28436	1.06508	2.34857	2.6267	1.0557	1.60523	#N/A	#N/A	#N/A	33	ENSG00000151247	EIF4E	protein_coding	eukaryotic translation initiation factor 4E [Source:HGNC Symbol;Acc:HGNC:3287]
FBXL12	#N/A	1.83392	1.46434	1.30792	1.44097	2.42591	1.50456	0.648261	3.56987	#N/A	1.61049	#N/A	0.791901	0.672591	0.609478	0.530663	0.659226	#N/A	#N/A	1.62746	#N/A	#N/A	#N/A	1.77002	0.8073	#N/A	1.44706	1.07715	0.965015	2.04668	0.590031	#N/A	0.626356	#N/A	#N/A	#N/A	#N/A	#N/A	#N/A	#N/A	#N/A	#N/A	#N/A	#N/A	#N/A	#N/A	#N/A	#N/A	0.818961	#N/A	#N/A	0.739603	1.03619	0.718819	#N/A	1.00555	1.04734	2.00038	0.941012	#N/A	#N/A	0.786138	1.5086	33	ENSG00000127452	FBXL12	protein_coding	F-box and leucine rich repeat protein 12 [Source:HGNC Symbol;Acc:HGNC:13611]
BTD	#N/A	1.49459	1.3592	0.720334	1.31648	1.86452	1.59674	1.21983	2.57692	#N/A	2.15345	#N/A	1.03769	0.705811	0.948153	#N/A	0.999616	0.755933	0.721404	1.25342	#N/A	0.70813	0.313293	1.62881	#N/A	#N/A	1.21561	1.38005	1.41973	#N/A	#N/A	#N/A	#N/A	#N/A	#N/A	#N/A	#N/A	#N/A	#N/A	#N/A	#N/A	#N/A	0.153184	#N/A	#N/A	#N/A	#N/A	#N/A	#N/A	#N/A	#N/A	1.36619	0.971303	0.915341	2.1138	1.50387	2.49955	3.37734	1.70728	1.27772	#N/A	#N/A	1.02263	33	ENSG00000169814	BTD	protein_coding	biotinidase [Source:HGNC Symbol;Acc:HGNC:1122]
ZSWIM5	#N/A	1.23143	2.13987	1.53202	3.15018	3.955	2.32099	1.05765	2.85834	#N/A	2.23145	#N/A	0.848219	0.918671	0.650957	#N/A	#N/A	1.04557	0.899421	1.84035	#N/A	1.06276	#N/A	1.11455	1.15208	0.980564	3.06462	3.04045	3.04975	1.65917	0.829992	1.61552	#N/A	#N/A	#N/A	#N/A	#N/A	#N/A	#N/A	#N/A	#N/A	#N/A	0.138929	#N/A	#N/A	#N/A	#N/A	#N/A	#N/A	#N/A	0.152998	0.450487	#N/A	#N/A	0.635527	#N/A	2.98432	1.1511	0.751132	#N/A	#N/A	#N/A	1.91382	33	ENSG00000162415	ZSWIM5	protein_coding	zinc finger SWIM-type containing 5 [Source:HGNC Symbol;Acc:HGNC:29299]
LRIG2-DT#238198	#N/A	1.43741	1.21809	1.64783	1.10923	1.19196	1.63181	1.62125	2.13109	#N/A	2.07398	0.981191	1.19492	#N/A	#N/A	#N/A	#N/A	#N/A	0.775738	1.13952	#N/A	#N/A	#N/A	0.921547	1.00392	#N/A	1.58103	1.03534	1.90403	1.69892	0.332287	#N/A	#N/A	#N/A	#N/A	#N/A	0.316382	#N/A	#N/A	#N/A	#N/A	#N/A	#N/A	#N/A	#N/A	#N/A	#N/A	#N/A	#N/A	0.409807	#N/A	0.828219	1.39504	0.881983	1.54184	2.29297	3.03207	1.2118	1.35594	2.06528	#N/A	1.1062	1.25909	33	ENSG00000238198	LRIG2-DT	lncRNA	LRIG2 divergent transcript [Source:HGNC Symbol;Acc:HGNC:54312]
LATS2-AS1	#N/A	1.89331	0.770401	0.872896	#N/A	0.931301	0.917881	0.728037	#N/A	0.482116	1.76336	#N/A	0.971389	0.514676	0.647958	0.757807	0.81756	0.874739	2.11811	#N/A	1.23411	1.061	#N/A	1.57201	1.23357	#N/A	3.60768	2.20956	1.69906	#N/A	1.06843	#N/A	1.43785	#N/A	#N/A	#N/A	#N/A	#N/A	#N/A	#N/A	0.237917	#N/A	#N/A	#N/A	#N/A	#N/A	#N/A	#N/A	#N/A	#N/A	#N/A	0.963398	1.17001	1.67115	1.02782	#N/A	2.019	1.32613	#N/A	2.03673	#N/A	4.65844	#N/A	33	ENSG00000233851	LATS2-AS1	lncRNA	LATS2 antisense RNA 1 [Source:HGNC Symbol;Acc:HGNC:39912]
RAPGEFL1	#N/A	1.85552	1.24408	0.674039	0.938061	2.01896	1.75185	1.72798	1.04479	#N/A	1.80237	#N/A	1.11709	1.38941	1.0359	1.24668	1.18058	1.60851	#N/A	3.06284	1.68231	#N/A	0.72804	1.48469	#N/A	#N/A	1.18616	3.22947	2.56407	#N/A	0.683525	1.41766	#N/A	#N/A	#N/A	#N/A	#N/A	#N/A	#N/A	#N/A	#N/A	#N/A	#N/A	#N/A	#N/A	#N/A	#N/A	#N/A	#N/A	#N/A	#N/A	1.17037	0.857287	2.08128	0.957117	1.70684	3.24438	1.20163	#N/A	#N/A	#N/A	2.08966	1.17459	33	ENSG00000108352	RAPGEFL1	protein_coding	Rap guanine nucleotide exchange factor like 1 [Source:HGNC Symbol;Acc:HGNC:17428]
NUP54	#N/A	1.21162	0.735306	0.470262	1.1954	0.869292	1.39829	0.663035	1.60153	#N/A	2.56319	#N/A	0.694931	0.532531	0.565829	0.544651	0.855768	#N/A	1.05382	2.05744	#N/A	0.611581	#N/A	0.808932	#N/A	#N/A	0.753351	1.12478	1.29201	#N/A	0.335402	#N/A	0.421184	#N/A	#N/A	#N/A	#N/A	#N/A	#N/A	#N/A	#N/A	#N/A	#N/A	#N/A	#N/A	#N/A	#N/A	#N/A	#N/A	#N/A	#N/A	0.637509	0.724232	0.778894	0.935635	0.979114	2.66418	1.54866	#N/A	1.94299	#N/A	0.78222	1.17031	33	ENSG00000138750	NUP54	protein_coding	nucleoporin 54 [Source:HGNC Symbol;Acc:HGNC:17359]
#286216	#N/A	1.70803	3.47775	4.57384	2.37133	3.28339	4.63631	4.63468	4.80348	0.651787	3.7775	1.71926	1.9057	0.408306	1.71798	1.30921	1.11693	#N/A	#N/A	#N/A	1.60311	#N/A	#N/A	2.30088	1.43737	#N/A	3.0339	2.00138	2.32945	#N/A	0.603881	#N/A	#N/A	#N/A	#N/A	#N/A	0.301608	#N/A	#N/A	#N/A	#N/A	#N/A	#N/A	#N/A	#N/A	#N/A	#N/A	#N/A	#N/A	#N/A	0.38855	1.04308	2.17667	#N/A	0.912736	1.80084	3.08293	2.83495	#N/A	#N/A	#N/A	2.93439	3.38803	33	ENSG00000286216		lncRNA	novel transcript
LRP12	#N/A	1.43512	0.610324	0.657768	0.706862	1.15942	0.791251	1.00764	0.760653	#N/A	1.13204	#N/A	0.466279	0.406731	0.355019	0.544485	#N/A	0.919861	#N/A	1.27189	1.07854	1.04887	#N/A	1.46884	#N/A	#N/A	1.61362	3.2708	2.50435	#N/A	0.877998	#N/A	0.954103	#N/A	#N/A	#N/A	#N/A	#N/A	#N/A	#N/A	#N/A	#N/A	0.187995	#N/A	#N/A	#N/A	#N/A	#N/A	#N/A	0.188068	#N/A	0.922801	0.948168	#N/A	1.1215	#N/A	2.36476	1.51885	#N/A	1.58157	#N/A	2.46945	2.74704	33	ENSG00000147650	LRP12	protein_coding	LDL receptor related protein 12 [Source:HGNC Symbol;Acc:HGNC:31708]
SEC11A	#N/A	1.07254	1.18222	0.744839	1.09757	1.31338	1.1124	0.727639	2.13847	#N/A	2.70189	#N/A	0.987807	1.18592	0.631575	0.934558	1.65178	1.5735	#N/A	1.95991	1.04702	1.62466	0.370938	1.29908	1.31737	#N/A	0.48182	#N/A	#N/A	#N/A	0.862686	#N/A	0.882376	#N/A	#N/A	#N/A	#N/A	#N/A	#N/A	#N/A	#N/A	#N/A	#N/A	#N/A	#N/A	#N/A	#N/A	#N/A	#N/A	#N/A	#N/A	2.53748	1.25551	1.92453	3.01667	2.35672	4.43679	4.00186	1.65436	1.57986	#N/A	#N/A	#N/A	33	ENSG00000140612	SEC11A	protein_coding	SEC11 homolog A, signal peptidase complex subunit [Source:HGNC Symbol;Acc:HGNC:17718]
TIMM23B-AGAP6	#N/A	1.59198	0.739795	0.920164	1.27234	1.89756	0.996525	1.22678	1.54152	#N/A	0.928458	#N/A	0.773295	0.995719	0.615908	0.908322	1.41981	1.19483	1.10391	2.4227	#N/A	2.72548	#N/A	1.44675	#N/A	#N/A	1.13723	#N/A	#N/A	1.86729	1.01513	1.27746	1.08025	#N/A	#N/A	#N/A	#N/A	#N/A	#N/A	#N/A	#N/A	#N/A	#N/A	#N/A	#N/A	#N/A	#N/A	#N/A	#N/A	#N/A	#N/A	1.08051	0.687174	1.44044	1.33293	2.50298	4.07468	1.86232	1.13314	#N/A	#N/A	1.28209	#N/A	33	ENSG00000178440	TIMM23B-AGAP6	protein_coding	TIMM23B-AGAP6 readthrough (NMD candidate) [Source:HGNC Symbol;Acc:HGNC:45009]
SYCP3	#N/A	1.54185	2.68048	2.75439	1.89821	4.27555	3.27266	2.28448	3.99176	0.602151	4.73448	#N/A	1.46384	0.390147	#N/A	0.542971	#N/A	#N/A	#N/A	1.39633	#N/A	#N/A	#N/A	1.63564	#N/A	#N/A	1.55892	0.958871	1.17045	#N/A	#N/A	#N/A	#N/A	#N/A	#N/A	#N/A	0.769424	#N/A	0.264484	0.256989	#N/A	#N/A	#N/A	#N/A	#N/A	#N/A	#N/A	#N/A	#N/A	#N/A	0.529431	0.66638	0.918227	0.983277	0.887137	0.898467	1.69642	2.16549	2.02753	1.738	#N/A	1.94499	1.24261	33	ENSG00000139351	SYCP3	protein_coding	synaptonemal complex protein 3 [Source:HGNC Symbol;Acc:HGNC:18130]
SLC30A6	#N/A	1.03584	0.953613	0.827535	1.12376	1.42747	1.39243	0.867192	2.12511	#N/A	1.78118	#N/A	0.704481	0.609934	0.683333	0.757899	0.817823	0.849805	#N/A	1.18617	1.02083	#N/A	#N/A	1.51517	0.703452	#N/A	0.877757	0.720804	1.77592	#N/A	0.310433	#N/A	#N/A	#N/A	#N/A	#N/A	#N/A	#N/A	#N/A	#N/A	#N/A	#N/A	#N/A	#N/A	#N/A	#N/A	#N/A	#N/A	#N/A	#N/A	#N/A	0.859792	0.6386	1.06743	0.964227	1.17187	2.265	1.87904	1.15523	#N/A	0.646883	0.755734	#N/A	33	ENSG00000152683	SLC30A6	protein_coding	solute carrier family 30 member 6 [Source:HGNC Symbol;Acc:HGNC:19305]
MRPS10	#N/A	1.53152	4.78392	2.05882	2.34864	5.46401	2.22321	1.93146	4.6819	#N/A	2.00255	#N/A	1.70018	1.6302	0.882782	1.39793	1.50644	1.2339	#N/A	3.59564	#N/A	2.94561	#N/A	1.50948	#N/A	#N/A	1.09541	1.91071	#N/A	#N/A	0.610066	#N/A	#N/A	#N/A	#N/A	#N/A	0.605258	#N/A	0.738048	0.433821	#N/A	#N/A	#N/A	#N/A	#N/A	#N/A	#N/A	#N/A	#N/A	#N/A	#N/A	3.2846	1.46419	1.57081	2.92844	4.93562	1.43553	5.0862	2.003	#N/A	#N/A	1.43269	#N/A	33	ENSG00000048544	MRPS10	protein_coding	mitochondrial ribosomal protein S10 [Source:HGNC Symbol;Acc:HGNC:14502]
DLG1	#N/A	0.804358	0.613577	0.423248	0.883056	1.12944	0.952841	0.535016	1.38672	#N/A	1.28751	#N/A	0.328061	0.356128	0.223651	0.523288	#N/A	0.462796	#N/A	1.84263	0.656702	0.436038	#N/A	0.967991	0.765137	#N/A	0.869507	1.09096	0.91411	#N/A	0.488462	#N/A	#N/A	#N/A	#N/A	#N/A	#N/A	#N/A	#N/A	#N/A	#N/A	#N/A	#N/A	#N/A	#N/A	#N/A	#N/A	#N/A	#N/A	#N/A	#N/A	0.585425	0.482754	#N/A	0.840149	0.861166	3.00637	1.27415	0.624615	0.948125	#N/A	0.632295	0.790149	33	ENSG00000075711	DLG1	protein_coding	discs large MAGUK scaffold protein 1 [Source:HGNC Symbol;Acc:HGNC:2900]
C17orf80	#N/A	1.51306	1.77115	1.24761	1.55041	1.84307	1.66534	1.32305	3.16166	#N/A	2.42836	2.46188	1.2379	0.927329	0.998382	#N/A	0.687434	0.634748	1.35508	2.37016	#N/A	1.21269	#N/A	2.04654	#N/A	#N/A	1.26024	1.13198	#N/A	#N/A	0.593508	#N/A	#N/A	#N/A	#N/A	#N/A	#N/A	#N/A	#N/A	#N/A	#N/A	#N/A	#N/A	#N/A	#N/A	#N/A	#N/A	#N/A	0.984121	#N/A	#N/A	1.41668	1.34119	1.15848	1.26019	1.62281	4.10692	2.76749	1.50196	#N/A	0.873801	1.23727	#N/A	33	ENSG00000141219	C17orf80	protein_coding	chromosome 17 open reading frame 80 [Source:HGNC Symbol;Acc:HGNC:29601]
IWS1	#N/A	0.898645	0.842236	0.358795	0.912146	1.25407	1.11426	0.518218	1.64772	#N/A	2.07313	#N/A	0.575693	0.46677	0.476677	0.23242	0.60213	0.488098	#N/A	1.32839	0.576215	#N/A	#N/A	0.986166	0.78576	#N/A	0.859991	1.15304	0.837861	#N/A	0.559911	#N/A	0.419531	#N/A	#N/A	#N/A	#N/A	#N/A	#N/A	#N/A	#N/A	#N/A	#N/A	#N/A	#N/A	#N/A	#N/A	#N/A	#N/A	#N/A	#N/A	0.705154	0.698913	1.18101	1.54392	0.749408	2.3297	1.50988	0.941353	#N/A	#N/A	0.556576	#N/A	33	ENSG00000163166	IWS1	protein_coding	interacts with SUPT6H, CTD assembly factor 1 [Source:HGNC Symbol;Acc:HGNC:25467]
RBM4B	#N/A	1.24835	1.53806	1.26349	1.8331	1.0277	1.88038	1.50686	2.20402	0.542253	2.04891	#N/A	0.977522	0.515525	0.986949	0.768895	1.19214	#N/A	0.740404	1.51853	#N/A	#N/A	#N/A	0.922466	#N/A	#N/A	1.48574	0.813631	1.71492	#N/A	0.335896	#N/A	#N/A	#N/A	#N/A	#N/A	0.523221	#N/A	#N/A	#N/A	#N/A	#N/A	#N/A	#N/A	#N/A	#N/A	#N/A	#N/A	#N/A	#N/A	#N/A	0.835704	0.740335	1.27536	1.27859	1.61028	1.43124	1.21412	1.05066	#N/A	#N/A	1.05551	2.03188	33	ENSG00000173914	RBM4B	protein_coding	RNA binding motif protein 4B [Source:HGNC Symbol;Acc:HGNC:28842]
FARSB	#N/A	1.08898	2.22933	1.328	1.94387	2.61177	1.47365	1.09388	2.67378	#N/A	2.41808	0.975116	1.72068	0.467462	0.552086	0.526038	0.678146	0.649562	#N/A	1.53668	#N/A	#N/A	#N/A	1.00628	0.993898	#N/A	1.50516	1.31551	1.95033	#N/A	#N/A	#N/A	#N/A	#N/A	#N/A	#N/A	#N/A	#N/A	#N/A	#N/A	#N/A	#N/A	#N/A	#N/A	#N/A	#N/A	#N/A	#N/A	#N/A	#N/A	#N/A	0.800511	0.81012	0.900402	1.13758	1.2396	2.72055	2.95279	#N/A	1.22191	0.619976	1.3256	1.08148	33	ENSG00000116120	FARSB	protein_coding	phenylalanyl-tRNA synthetase subunit beta [Source:HGNC Symbol;Acc:HGNC:17800]
LRRN1	#N/A	1.3561	4.53978	2.92837	5.65252	5.33885	2.08451	2.48728	3.2291	#N/A	1.65695	#N/A	#N/A	2.63313	2.44848	1.49651	#N/A	1.75243	1.89982	3.089	1.59656	1.45511	#N/A	2.46329	1.68058	#N/A	3.07012	1.89582	5.10051	#N/A	#N/A	#N/A	#N/A	#N/A	#N/A	#N/A	#N/A	#N/A	#N/A	#N/A	#N/A	#N/A	#N/A	#N/A	#N/A	#N/A	#N/A	#N/A	#N/A	0.244586	#N/A	2.43456	1.79541	2.57868	1.99138	2.18896	2.77936	2.18876	4.39519	#N/A	#N/A	4.89261	3.56238	33	ENSG00000175928	LRRN1	protein_coding	leucine rich repeat neuronal 1 [Source:HGNC Symbol;Acc:HGNC:20980]
PPIL2	#N/A	#N/A	1.2257	0.749575	1.42886	1.57051	1.31762	1.66023	1.79923	0.282434	2.80064	#N/A	0.860374	0.756008	0.316954	0.743058	#N/A	0.951045	#N/A	1.72738	#N/A	1.11347	0.559564	1.46954	#N/A	#N/A	0.658513	0.843547	#N/A	#N/A	0.487992	#N/A	#N/A	#N/A	0.177463	#N/A	#N/A	#N/A	#N/A	#N/A	0.119195	#N/A	#N/A	#N/A	#N/A	#N/A	#N/A	#N/A	0.855579	#N/A	#N/A	0.555089	0.672702	1.56459	0.939246	1.00055	1.69885	1.14368	0.73752	1.75711	#N/A	#N/A	#N/A	33	ENSG00000100023	PPIL2	protein_coding	peptidylprolyl isomerase like 2 [Source:HGNC Symbol;Acc:HGNC:9261]
HP1BP3	#N/A	#N/A	1.14392	0.875249	1.40483	1.57581	1.12652	1.03024	2.20559	#N/A	1.83445	#N/A	0.701758	0.388361	#N/A	0.226797	#N/A	0.388549	#N/A	1.14324	0.491246	0.542346	#N/A	1.13025	#N/A	#N/A	0.704437	0.916559	0.771536	#N/A	0.469849	#N/A	0.321277	#N/A	#N/A	#N/A	#N/A	#N/A	#N/A	#N/A	#N/A	#N/A	#N/A	#N/A	#N/A	#N/A	#N/A	#N/A	0.662412	#N/A	#N/A	0.605572	0.590976	0.424039	0.58276	1.1983	2.42181	1.85375	1.18338	1.48053	#N/A	0.432366	0.973816	33	ENSG00000127483	HP1BP3	protein_coding	heterochromatin protein 1 binding protein 3 [Source:HGNC Symbol;Acc:HGNC:24973]
FBXO42	#N/A	#N/A	0.740911	0.748127	0.992367	1.37128	0.6821	0.933565	1.46409	#N/A	1.9691	#N/A	0.681452	0.524614	0.445746	0.297213	0.469801	0.600948	#N/A	1.79027	0.701589	0.505897	#N/A	0.953908	0.779726	#N/A	0.41208	0.517104	#N/A	#N/A	#N/A	#N/A	#N/A	#N/A	#N/A	#N/A	#N/A	#N/A	#N/A	#N/A	#N/A	#N/A	#N/A	#N/A	#N/A	#N/A	#N/A	#N/A	0.438534	#N/A	#N/A	0.71358	0.394747	0.788134	0.881325	1.33002	3.09743	1.62625	0.939745	1.67666	#N/A	0.833193	0.958911	33	ENSG00000037637	FBXO42	protein_coding	F-box protein 42 [Source:HGNC Symbol;Acc:HGNC:29249]
TSEN15	#N/A	#N/A	2.31719	1.24037	2.16441	2.23671	1.48506	1.76457	4.02767	0.456212	3.42992	#N/A	1.50179	0.908814	0.972897	0.853199	#N/A	0.985102	#N/A	2.16422	#N/A	1.83989	#N/A	1.9916	1.27939	#N/A	0.705021	1.07483	#N/A	#N/A	1.38969	#N/A	0.867552	0.895387	#N/A	#N/A	#N/A	#N/A	#N/A	#N/A	#N/A	#N/A	#N/A	#N/A	#N/A	#N/A	#N/A	#N/A	#N/A	#N/A	#N/A	1.651	0.975964	1.27565	3.12047	1.89307	3.69289	3.93114	1.29163	2.10631	0.700611	#N/A	#N/A	33	ENSG00000198860	TSEN15	protein_coding	tRNA splicing endonuclease subunit 15 [Source:HGNC Symbol;Acc:HGNC:16791]
SUMF1	#N/A	#N/A	0.765579	0.571226	0.96182	1.0324	1.01004	0.804223	1.46283	#N/A	0.901692	#N/A	0.515839	0.708841	0.754937	0.805886	0.7535	0.688597	0.51532	0.618051	0.918843	0.776306	#N/A	1.13118	0.51145	#N/A	#N/A	#N/A	0.399929	1.36391	#N/A	#N/A	#N/A	#N/A	#N/A	#N/A	#N/A	#N/A	#N/A	#N/A	#N/A	#N/A	#N/A	#N/A	#N/A	#N/A	#N/A	#N/A	#N/A	#N/A	#N/A	0.282696	0.313626	0.943818	0.892458	0.459515	1.77323	0.953735	0.58937	0.844921	#N/A	0.990349	0.973964	33	ENSG00000144455	SUMF1	protein_coding	sulfatase modifying factor 1 [Source:HGNC Symbol;Acc:HGNC:20376]
ZFP3	#N/A	#N/A	2.74225	1.7066	2.66446	3.55692	2.36792	2.70539	3.27914	#N/A	2.24868	#N/A	2.14819	1.52231	1.846	1.83955	1.91814	2.47992	1.75287	2.99717	#N/A	1.79211	#N/A	1.599	2.11687	#N/A	1.14613	1.52314	#N/A	#N/A	0.977791	2.15584	0.725389	#N/A	#N/A	#N/A	#N/A	#N/A	#N/A	#N/A	#N/A	#N/A	#N/A	#N/A	#N/A	#N/A	#N/A	#N/A	#N/A	#N/A	#N/A	1.24584	1.62437	1.52199	1.70441	#N/A	3.16451	3.51006	2.18121	#N/A	#N/A	2.49295	1.43721	33	ENSG00000180787	ZFP3	protein_coding	ZFP3 zinc finger protein [Source:HGNC Symbol;Acc:HGNC:12861]
HNRNPA2B1	#N/A	#N/A	1.06608	0.729108	1.15593	1.50798	1.31953	0.827529	2.29069	0.241271	2.58939	0.688995	0.732003	0.229347	#N/A	0.31785	#N/A	#N/A	#N/A	1.29623	#N/A	0.649589	#N/A	0.861931	#N/A	#N/A	0.295477	0.449492	0.384418	0.786887	#N/A	#N/A	#N/A	#N/A	#N/A	#N/A	0.437053	#N/A	0.143997	#N/A	#N/A	#N/A	#N/A	#N/A	#N/A	#N/A	#N/A	#N/A	#N/A	#N/A	#N/A	0.897895	0.76849	0.987094	1.21832	1.3841	3.45693	2.3135	0.862285	1.04296	#N/A	0.748988	0.553703	33	ENSG00000122566	HNRNPA2B1	protein_coding	heterogeneous nuclear ribonucleoprotein A2/B1 [Source:HGNC Symbol;Acc:HGNC:5033]
PGBD5	#N/A	#N/A	3.79029	3.85401	1.9565	4.42174	1.88012	4.01576	2.59578	#N/A	#N/A	#N/A	1.15567	4.36843	2.75337	6.31596	2.37743	5.19171	1.99718	1.8337	1.50551	3.36142	1.16848	1.76418	1.28673	#N/A	2.45438	2.5903	2.55732	#N/A	#N/A	#N/A	#N/A	#N/A	#N/A	#N/A	#N/A	#N/A	#N/A	#N/A	#N/A	#N/A	#N/A	#N/A	#N/A	#N/A	#N/A	#N/A	#N/A	#N/A	#N/A	3.65991	2.01175	2.38987	3.98658	2.09908	1.91596	3.98699	2.12732	#N/A	#N/A	3.96383	1.48386	33	ENSG00000177614	PGBD5	protein_coding	piggyBac transposable element derived 5 [Source:HGNC Symbol;Acc:HGNC:19405]
XPA	#N/A	#N/A	1.2356	1.0289	1.65504	1.75812	1.39023	1.07547	2.03677	0.311318	2.46739	#N/A	1.10023	0.45809	0.633024	0.690544	0.781871	0.639641	0.772296	1.68591	#N/A	0.677292	0.342795	1.22084	#N/A	#N/A	0.857156	0.783383	1.40139	#N/A	0.43171	#N/A	#N/A	#N/A	#N/A	#N/A	#N/A	#N/A	#N/A	#N/A	#N/A	#N/A	#N/A	#N/A	#N/A	#N/A	#N/A	#N/A	#N/A	#N/A	#N/A	0.762997	0.698715	0.797456	#N/A	1.09397	2.34231	1.35869	1.84161	#N/A	#N/A	1.02033	1.00203	33	ENSG00000136936	XPA	protein_coding	XPA, DNA damage recognition and repair factor [Source:HGNC Symbol;Acc:HGNC:12814]
AXIN2	#N/A	#N/A	4.30773	2.82419	3.59408	4.91938	2.72556	2.57152	2.15709	0.6216	3.29591	#N/A	1.02597	2.41279	1.89544	2.31899	#N/A	1.68904	1.1331	2.73397	1.47166	4.02222	0.778016	1.96913	2.51652	#N/A	2.17645	1.46156	3.11291	#N/A	2.6925	#N/A	1.76595	#N/A	#N/A	#N/A	#N/A	#N/A	#N/A	#N/A	#N/A	#N/A	#N/A	#N/A	#N/A	#N/A	#N/A	#N/A	#N/A	#N/A	#N/A	1.23884	#N/A	#N/A	2.28457	2.55507	#N/A	1.58546	#N/A	1.69742	1.11394	#N/A	1.39498	33	ENSG00000168646	AXIN2	protein_coding	axin 2 [Source:HGNC Symbol;Acc:HGNC:904]
SH2B1	#N/A	#N/A	1.28757	1.25124	1.43095	1.7153	1.02299	0.972992	1.85255	#N/A	2.09953	#N/A	0.918313	0.753478	0.810175	0.528764	0.616732	0.75618	#N/A	1.58402	#N/A	#N/A	0.618475	1.58113	#N/A	#N/A	1.2937	1.99295	1.21896	3.81308	0.4904	1.24011	#N/A	#N/A	#N/A	#N/A	#N/A	#N/A	#N/A	#N/A	#N/A	#N/A	#N/A	#N/A	#N/A	#N/A	#N/A	#N/A	#N/A	#N/A	#N/A	0.728932	0.674458	0.775092	0.897111	1.63482	2.23899	1.33388	0.827114	#N/A	#N/A	1.36623	1.464	33	ENSG00000178188	SH2B1	protein_coding	SH2B adaptor protein 1 [Source:HGNC Symbol;Acc:HGNC:30417]
RBL1	#N/A	#N/A	1.32138	1.1782	1.99048	2.53664	1.3606	1.19982	1.68794	#N/A	2.36308	#N/A	1.26052	1.02719	1.18501	0.722535	1.19681	1.03636	1.11372	3.906	#N/A	0.879299	#N/A	1.71992	0.798392	#N/A	0.94162	1.11519	#N/A	#N/A	0.539993	#N/A	0.57553	#N/A	#N/A	#N/A	#N/A	#N/A	#N/A	#N/A	#N/A	#N/A	#N/A	#N/A	#N/A	#N/A	#N/A	#N/A	#N/A	0.364433	#N/A	1.12536	1.06783	0.652625	3.19393	1.58117	2.2503	2.12085	0.782801	1.12643	#N/A	#N/A	#N/A	33	ENSG00000080839	RBL1	protein_coding	RB transcriptional corepressor like 1 [Source:HGNC Symbol;Acc:HGNC:9893]
DPP6	#N/A	#N/A	5.9191	4.06023	4.18155	5.84502	2.38132	3.80176	5.62055	#N/A	4.77588	#N/A	#N/A	#N/A	#N/A	#N/A	#N/A	#N/A	#N/A	#N/A	#N/A	#N/A	#N/A	#N/A	#N/A	#N/A	#N/A	3.68606	1.65443	#N/A	#N/A	#N/A	1.09012	#N/A	1.11774	0.692866	0.641736	1.55937	0.730063	1.54691	1.85977	1.54735	0.653496	#N/A	#N/A	#N/A	#N/A	0.723278	#N/A	#N/A	1.98266	2.17644	1.32232	1.25289	4.24986	1.73124	3.99476	2.39774	#N/A	2.72643	1.26025	2.85514	2.82221	33	ENSG00000130226	DPP6	protein_coding	dipeptidyl peptidase like 6 [Source:HGNC Symbol;Acc:HGNC:3010]
SEC14L2	#N/A	#N/A	2.01023	0.820505	2.29559	2.20204	1.64317	1.4275	3.04858	#N/A	2.08791	#N/A	0.876505	0.292595	0.77298	0.757876	#N/A	#N/A	0.740034	1.63907	#N/A	#N/A	0.633966	1.57569	1.7813	#N/A	2.21237	1.0567	2.11211	#N/A	0.446761	#N/A	0.800613	0.851851	#N/A	#N/A	0.245373	#N/A	#N/A	#N/A	#N/A	#N/A	#N/A	#N/A	#N/A	#N/A	#N/A	#N/A	0.922678	#N/A	#N/A	#N/A	0.754349	0.758358	#N/A	2.25727	3.22976	1.13551	#N/A	1.66405	#N/A	0.720776	1.56052	33	ENSG00000100003	SEC14L2	protein_coding	SEC14 like lipid binding 2 [Source:HGNC Symbol;Acc:HGNC:10699]
ACY1	#N/A	#N/A	2.34635	1.68004	1.03819	1.84296	2.39615	3.34984	3.64477	#N/A	2.44756	#N/A	3.7958	1.1542	1.33446	#N/A	#N/A	#N/A	#N/A	1.76288	#N/A	1.20147	#N/A	#N/A	3.14064	#N/A	1.55896	#N/A	#N/A	#N/A	0.895388	#N/A	#N/A	#N/A	#N/A	#N/A	0.683057	#N/A	0.577237	0.386197	0.467536	#N/A	0.302662	#N/A	#N/A	#N/A	#N/A	#N/A	#N/A	0.359384	0.415638	2.07578	3.03238	1.44316	2.26918	3.44685	1.86679	3.74923	2.01512	#N/A	1.41291	1.66768	#N/A	33	ENSG00000243989	ACY1	protein_coding	aminoacylase 1 [Source:HGNC Symbol;Acc:HGNC:177]
ZBTB25	#N/A	#N/A	2.24544	1.64035	2.12567	2.85036	2.48151	1.31109	2.74822	#N/A	3.95821	#N/A	0.829819	0.487762	0.614796	0.491828	#N/A	0.671297	#N/A	#N/A	0.773208	#N/A	0.475071	0.95129	0.990272	#N/A	0.609523	#N/A	0.741464	#N/A	0.292217	#N/A	#N/A	#N/A	0.289726	#N/A	#N/A	0.225672	#N/A	#N/A	0.1933	#N/A	#N/A	#N/A	#N/A	#N/A	#N/A	0.194357	#N/A	#N/A	0.17758	1.04901	1.32926	#N/A	1.83491	1.80228	2.84878	2.21415	1.04703	1.91252	#N/A	#N/A	#N/A	33	ENSG00000089775	ZBTB25	protein_coding	zinc finger and BTB domain containing 25 [Source:HGNC Symbol;Acc:HGNC:13112]
OSGIN1	#N/A	#N/A	3.34589	2.70411	2.69478	1.67805	3.01787	3.39797	#N/A	#N/A	1.67271	#N/A	2.54957	4.35257	2.68865	3.37962	2.2911	2.25416	1.48261	1.36279	#N/A	2.44553	#N/A	1.7191	1.28382	#N/A	3.06624	1.41661	#N/A	#N/A	3.2289	#N/A	1.9432	1.80398	#N/A	#N/A	#N/A	#N/A	#N/A	#N/A	#N/A	#N/A	#N/A	#N/A	#N/A	#N/A	#N/A	#N/A	#N/A	#N/A	#N/A	5.2567	3.20738	3.30138	3.35817	2.32182	1.18672	3.11988	2.83047	#N/A	#N/A	3.3169	2.11995	33	ENSG00000140961	OSGIN1	protein_coding	oxidative stress induced growth inhibitor 1 [Source:HGNC Symbol;Acc:HGNC:30093]
GALNTL6	#N/A	#N/A	2.13011	1.01022	#N/A	3.12727	1.33391	1.77781	0.955899	#N/A	1.10361	#N/A	#N/A	3.44334	3.9603	2.94304	1.39634	1.90622	1.32983	3.21028	4.06723	2.3643	#N/A	#N/A	1.88319	#N/A	1.39527	1.69201	1.88229	#N/A	1.4121	#N/A	1.71962	#N/A	#N/A	#N/A	#N/A	#N/A	#N/A	#N/A	0.447864	#N/A	0.207115	#N/A	#N/A	#N/A	#N/A	#N/A	#N/A	#N/A	#N/A	3.9428	1.27797	1.6927	5.05376	1.71752	3.70191	4.37724	1.44044	2.22419	#N/A	#N/A	#N/A	33	ENSG00000174473	GALNTL6	protein_coding	polypeptide N-acetylgalactosaminyltransferase like 6 [Source:HGNC Symbol;Acc:HGNC:33844]
ACTR3C	#N/A	#N/A	3.77648	2.39414	2.40902	2.79552	2.29577	2.45436	4.15591	#N/A	2.70967	#N/A	1.14138	0.917753	1.92333	0.808094	1.17153	#N/A	#N/A	2.03937	#N/A	1.74953	1.04988	1.91111	#N/A	#N/A	1.94889	2.43763	#N/A	#N/A	0.990152	#N/A	#N/A	#N/A	#N/A	#N/A	#N/A	#N/A	0.53698	0.628934	0.532713	#N/A	0.460764	#N/A	#N/A	#N/A	#N/A	#N/A	#N/A	0.456551	0.614484	4.22103	2.50301	1.89956	4.08661	3.8142	1.81364	2.74272	#N/A	#N/A	#N/A	#N/A	#N/A	33	ENSG00000106526	ACTR3C	protein_coding	actin related protein 3C [Source:HGNC Symbol;Acc:HGNC:37282]
FAM174C	#N/A	#N/A	2.7361	1.78019	2.37444	1.42139	1.73959	2.17698	1.08869	0.682296	1.63175	#N/A	0.852003	2.34675	1.16647	2.06021	#N/A	2.88957	#N/A	2.04343	1.52185	2.21063	#N/A	#N/A	2.11388	#N/A	3.55603	1.80582	#N/A	#N/A	2.11413	#N/A	2.36622	#N/A	#N/A	#N/A	#N/A	#N/A	#N/A	#N/A	0.315305	0.530608	#N/A	#N/A	#N/A	#N/A	#N/A	#N/A	1.14454	#N/A	0.54388	3.22012	1.7716	1.21017	1.87795	2.25647	2.04403	2.70068	#N/A	#N/A	#N/A	#N/A	#N/A	33	ENSG00000228300	FAM174C	protein_coding	family with sequence similarity 174 member C [Source:HGNC Symbol;Acc:HGNC:26073]
UQCRHL	#N/A	#N/A	2.57834	4.97647	2.45396	1.91079	1.59884	3.37152	1.68033	#N/A	1.36817	#N/A	3.13469	4.92406	5.76067	5.6635	3.71739	4.41081	2.26432	1.19301	1.72795	#N/A	#N/A	#N/A	#N/A	#N/A	2.26087	3.04936	3.06922	#N/A	2.32511	#N/A	2.37164	#N/A	#N/A	#N/A	#N/A	#N/A	#N/A	#N/A	#N/A	#N/A	#N/A	#N/A	#N/A	#N/A	#N/A	#N/A	#N/A	#N/A	#N/A	5.79632	5.46794	2.9254	3.1595	1.2537	0.978142	2.86031	2.49789	#N/A	3.28916	2.86001	1.66965	33	ENSG00000233954	UQCRHL	protein_coding	ubiquinol-cytochrome c reductase hinge protein like [Source:HGNC Symbol;Acc:HGNC:51714]
#286543	#N/A	#N/A	3.68913	1.86498	2.76271	2.2888	1.98642	2.83191	#N/A	#N/A	1.67908	1.19202	1.61895	1.59532	1.39334	#N/A	#N/A	1.29516	1.33838	1.49228	#N/A	#N/A	1.07413	#N/A	1.42014	#N/A	1.84202	1.77349	1.47328	#N/A	0.876695	#N/A	1.47493	#N/A	#N/A	#N/A	#N/A	0.407333	#N/A	0.55833	0.584236	#N/A	#N/A	#N/A	#N/A	#N/A	#N/A	#N/A	#N/A	#N/A	0.602851	2.67539	2.56667	2.1397	1.54788	2.97642	#N/A	3.09048	#N/A	#N/A	1.65123	2.65783	#N/A	33	ENSG00000286543		lncRNA	novel transcript
NEURL2	#N/A	#N/A	4.33991	5.04011	1.94701	3.28392	2.79598	2.79263	1.39175	#N/A	1.4891	#N/A	2.85417	4.05678	5.86955	4.21524	2.77707	3.01972	1.30699	1.09064	1.57616	#N/A	#N/A	1.7039	2.41497	#N/A	#N/A	3.35745	#N/A	#N/A	1.54071	1.37145	2.10987	1.59848	#N/A	#N/A	0.890568	#N/A	#N/A	#N/A	#N/A	#N/A	#N/A	#N/A	#N/A	#N/A	#N/A	#N/A	#N/A	#N/A	#N/A	3.28071	2.51764	3.13653	3.04615	2.48183	1.14127	2.63859	2.53677	#N/A	#N/A	#N/A	#N/A	33	ENSG00000124257	NEURL2	protein_coding	neuralized E3 ubiquitin protein ligase 2 [Source:HGNC Symbol;Acc:HGNC:16156]
UBOX5	#N/A	#N/A	1.32215	0.771547	1.5835	1.77527	1.57263	1.12385	1.43906	#N/A	2.29429	#N/A	1.01828	0.931958	1.04895	0.786521	0.642941	0.93413	#N/A	1.7336	1.22863	#N/A	#N/A	2.45545	#N/A	#N/A	1.03149	1.27905	1.10653	#N/A	0.50964	#N/A	0.577866	#N/A	#N/A	#N/A	#N/A	#N/A	#N/A	#N/A	#N/A	#N/A	#N/A	#N/A	#N/A	#N/A	#N/A	#N/A	#N/A	#N/A	#N/A	0.878553	0.420343	0.935777	0.82356	0.749456	2.24449	1.7854	0.882449	1.46226	1.05945	0.954514	#N/A	33	ENSG00000185019	UBOX5	protein_coding	U-box domain containing 5 [Source:HGNC Symbol;Acc:HGNC:17777]
TSTD2	#N/A	#N/A	1.32244	0.907141	1.00835	2.11214	1.51454	1.10993	2.47395	0.381512	1.06182	#N/A	0.95471	0.482633	0.565477	0.339537	#N/A	0.493136	#N/A	#N/A	#N/A	0.895504	0.434329	1.23745	#N/A	#N/A	1.41855	2.54048	1.23106	#N/A	0.472786	1.22036	0.538792	#N/A	#N/A	#N/A	#N/A	#N/A	#N/A	#N/A	#N/A	#N/A	#N/A	#N/A	#N/A	#N/A	#N/A	#N/A	#N/A	#N/A	#N/A	0.478949	0.451259	1.14345	#N/A	0.902817	1.56148	1.36777	1.07252	1.02186	#N/A	0.990692	1.00064	33	ENSG00000136925	TSTD2	protein_coding	thiosulfate sulfurtransferase like domain containing 2 [Source:HGNC Symbol;Acc:HGNC:30087]
FAM83B	#N/A	#N/A	3.53705	3.02802	2.28393	3.26973	1.52228	2.57054	2.40246	#N/A	#N/A	#N/A	#N/A	7.58357	5.68711	5.44495	1.55372	4.17929	2.07538	1.00712	1.51456	1.91916	#N/A	#N/A	2.10164	#N/A	4.30248	1.59765	2.99061	#N/A	3.62606	#N/A	1.6096	#N/A	#N/A	#N/A	#N/A	#N/A	#N/A	#N/A	#N/A	#N/A	0.412778	#N/A	#N/A	#N/A	#N/A	#N/A	#N/A	0.93358	#N/A	4.23776	1.72018	1.75393	2.823	#N/A	1.00537	2.62187	1.40568	#N/A	#N/A	1.34565	1.40764	33	ENSG00000168143	FAM83B	protein_coding	family with sequence similarity 83 member B [Source:HGNC Symbol;Acc:HGNC:21357]
#287264	#N/A	#N/A	1.86143	2.34154	1.36368	3.38932	1.53119	2.61907	2.46623	#N/A	1.19795	#N/A	1.12384	1.6382	2.8001	#N/A	#N/A	#N/A	#N/A	#N/A	#N/A	#N/A	1.29888	1.32617	#N/A	#N/A	#N/A	1.27584	1.40586	#N/A	1.27758	#N/A	2.43736	2.51449	0.695667	#N/A	0.603084	0.739743	0.576845	0.672929	0.758764	0.705759	0.354977	#N/A	#N/A	#N/A	#N/A	#N/A	#N/A	0.385897	1.03151	#N/A	1.37418	1.82804	#N/A	#N/A	0.977348	1.42705	#N/A	#N/A	#N/A	2.93118	#N/A	33	ENSG00000287264		lncRNA	novel transcript
ZRANB1	#N/A	#N/A	1.37505	0.79613	1.36095	1.82301	1.40606	0.875816	2.40444	#N/A	3.20853	#N/A	0.622185	0.921006	0.70103	0.858369	0.655209	#N/A	#N/A	2.88698	0.911526	1.56125	0.647433	1.37002	2.00931	#N/A	0.714219	1.42855	0.685339	#N/A	0.638234	#N/A	0.764932	#N/A	#N/A	#N/A	#N/A	#N/A	#N/A	#N/A	#N/A	#N/A	#N/A	#N/A	#N/A	#N/A	#N/A	#N/A	#N/A	#N/A	#N/A	0.398822	0.542258	0.618447	0.799521	1.04089	2.84024	1.72297	#N/A	#N/A	0.918877	1.1137	#N/A	33	ENSG00000019995	ZRANB1	protein_coding	zinc finger RANBP2-type containing 1 [Source:HGNC Symbol;Acc:HGNC:18224]
MRPS23	#N/A	#N/A	4.10416	1.79305	3.07052	5.21508	3.35835	1.9827	4.61077	#N/A	4.0737	#N/A	1.90538	4.06731	2.94379	2.96328	2.64491	6.13618	2.14637	1.93168	2.33687	4.4308	1.38358	2.09741	1.64808	#N/A	1.70576	#N/A	1.12561	#N/A	2.31558	#N/A	1.52989	1.63753	#N/A	#N/A	0.741834	#N/A	0.515914	#N/A	#N/A	#N/A	#N/A	#N/A	#N/A	#N/A	#N/A	#N/A	#N/A	#N/A	#N/A	2.05096	#N/A	#N/A	#N/A	2.34637	3.42597	4.87916	#N/A	#N/A	#N/A	1.44483	#N/A	33	ENSG00000181610	MRPS23	protein_coding	mitochondrial ribosomal protein S23 [Source:HGNC Symbol;Acc:HGNC:14509]
RPA3	#N/A	#N/A	1.28318	0.695518	1.05821	1.36933	1.21233	1.0325	1.68503	#N/A	2.43051	#N/A	1.20752	0.941566	0.718439	0.965007	1.3627	0.888054	#N/A	2.41484	#N/A	1.14816	0.648086	1.71083	#N/A	#N/A	1.32482	1.36438	1.62167	#N/A	0.573305	#N/A	#N/A	#N/A	#N/A	#N/A	0.750746	#N/A	#N/A	#N/A	#N/A	#N/A	#N/A	#N/A	#N/A	#N/A	#N/A	#N/A	#N/A	0.172611	#N/A	0.766579	#N/A	0.944386	0.817561	1.5851	3.2282	1.31513	0.929652	2.49047	#N/A	#N/A	1.20316	33	ENSG00000106399	RPA3	protein_coding	replication protein A3 [Source:HGNC Symbol;Acc:HGNC:10291]
#258784	#N/A	#N/A	2.67484	3.22981	#N/A	3.19698	2.46564	1.98161	#N/A	#N/A	1.03927	#N/A	1.36701	3.50207	3.26231	2.12523	2.23045	2.53937	1.32519	0.969497	1.50856	1.91415	#N/A	1.09993	1.937	#N/A	4.09989	2.71474	2.89072	#N/A	2.74241	1.33057	4.10217	#N/A	#N/A	#N/A	#N/A	#N/A	#N/A	#N/A	0.472022	#N/A	#N/A	#N/A	#N/A	#N/A	#N/A	#N/A	#N/A	#N/A	#N/A	3.47639	1.98657	2.79078	1.60288	1.72621	0.918132	2.63124	1.39935	#N/A	#N/A	#N/A	#N/A	33	ENSG00000258784		lncRNA	novel transcript
MRPS9-AS2	#N/A	#N/A	2.6661	1.51726	3.99427	1.17234	2.70718	1.90246	2.77142	#N/A	#N/A	#N/A	2.37459	3.178	4.34178	2.81687	3.27584	2.01021	2.59758	1.0871	#N/A	2.42481	1.43501	1.19585	#N/A	#N/A	3.00354	1.96959	3.12297	#N/A	2.98516	#N/A	2.16464	#N/A	#N/A	#N/A	#N/A	#N/A	#N/A	#N/A	#N/A	#N/A	#N/A	#N/A	#N/A	#N/A	#N/A	#N/A	#N/A	0.473971	#N/A	4.87086	1.77721	1.96917	3.07396	2.22007	0.848617	2.9741	2.42412	#N/A	#N/A	#N/A	1.24466	33	ENSG00000224509	MRPS9-AS2	lncRNA	MRPS9 antisense RNA 2 [Source:HGNC Symbol;Acc:HGNC:40687]
MORC2	#N/A	#N/A	0.722277	0.439404	1.11735	1.17492	1.08086	0.930456	1.44774	#N/A	2.6065	#N/A	0.570411	0.55774	0.620071	0.617755	0.955685	0.720035	0.769029	1.23286	#N/A	1.20837	#N/A	1.29423	#N/A	#N/A	0.834602	0.964383	1.08075	#N/A	0.801682	#N/A	#N/A	#N/A	#N/A	#N/A	#N/A	#N/A	#N/A	#N/A	0.185357	0.345906	#N/A	#N/A	#N/A	#N/A	#N/A	#N/A	0.879255	#N/A	0.240142	0.452852	0.501529	#N/A	0.728216	#N/A	4.9525	2.01847	#N/A	#N/A	#N/A	0.669207	1.63702	33	ENSG00000133422	MORC2	protein_coding	MORC family CW-type zinc finger 2 [Source:HGNC Symbol;Acc:HGNC:23573]
#286563	#N/A	#N/A	3.35878	3.33992	1.90193	1.32462	0.952706	2.54721	0.952265	#N/A	#N/A	#N/A	2.17603	6.69819	4.39404	2.826	0.976889	1.92303	0.873505	#N/A	#N/A	0.925463	3.3607	0.539633	0.834117	#N/A	2.901	1.18726	1.31918	#N/A	2.14951	#N/A	1.9189	#N/A	#N/A	#N/A	#N/A	#N/A	#N/A	#N/A	#N/A	#N/A	0.771233	#N/A	#N/A	#N/A	#N/A	#N/A	#N/A	0.702281	#N/A	3.76268	1.99825	1.16731	#N/A	0.70631	0.469365	0.935629	0.937481	#N/A	#N/A	1.05451	#N/A	33	ENSG00000286563		lncRNA	novel transcript
NAA15	#N/A	#N/A	0.695364	0.633794	0.76466	1.10041	0.87162	0.54394	1.39318	#N/A	1.50851	#N/A	0.756527	0.363051	0.537618	0.580696	0.69373	0.313437	0.514603	1.37199	0.819735	0.835121	#N/A	1.77419	#N/A	#N/A	0.858177	0.719946	0.921978	#N/A	#N/A	#N/A	#N/A	#N/A	#N/A	#N/A	#N/A	#N/A	#N/A	#N/A	#N/A	0.241657	#N/A	#N/A	#N/A	#N/A	#N/A	#N/A	#N/A	#N/A	#N/A	0.623161	0.716962	0.666343	1.13056	0.876498	5.12363	1.70847	0.927134	1.02157	#N/A	#N/A	0.6455	33	ENSG00000164134	NAA15	protein_coding	N-alpha-acetyltransferase 15, NatA auxiliary subunit [Source:HGNC Symbol;Acc:HGNC:30782]
EFR3A	#N/A	#N/A	1.02477	0.792861	1.36221	1.08007	0.887393	0.707227	1.98386	#N/A	1.60944	#N/A	0.843481	0.265141	0.698825	0.429183	1.06112	0.382338	#N/A	1.16625	1.14944	0.620689	#N/A	1.27877	#N/A	#N/A	#N/A	#N/A	#N/A	#N/A	0.833747	0.860232	0.753005	0.636589	#N/A	#N/A	#N/A	#N/A	0.185368	#N/A	#N/A	#N/A	0.0948673	#N/A	#N/A	#N/A	#N/A	#N/A	#N/A	#N/A	#N/A	0.718445	0.54	0.923504	1.05987	1.12144	2.30201	1.86893	#N/A	1.45996	#N/A	0.582689	#N/A	33	ENSG00000132294	EFR3A	protein_coding	EFR3 homolog A [Source:HGNC Symbol;Acc:HGNC:28970]
POLR3A	#N/A	#N/A	0.832365	0.780254	0.78771	0.807524	1.12949	0.779825	1.21016	#N/A	2.22459	#N/A	0.801054	0.906862	0.70674	0.682635	0.929634	0.527889	0.763098	1.56429	1.17442	#N/A	0.484664	1.84452	#N/A	#N/A	1.35005	1.20904	1.74823	#N/A	0.324604	#N/A	#N/A	#N/A	#N/A	#N/A	#N/A	#N/A	#N/A	#N/A	#N/A	#N/A	#N/A	#N/A	#N/A	#N/A	#N/A	#N/A	0.715992	#N/A	#N/A	0.691155	0.757393	0.828008	0.919468	#N/A	2.1935	1.37496	0.881377	#N/A	#N/A	0.691351	0.917156	33	ENSG00000148606	POLR3A	protein_coding	RNA polymerase III subunit A [Source:HGNC Symbol;Acc:HGNC:30074]
#287483	#N/A	#N/A	5.92492	1.8691	#N/A	0.93138	0.746136	2.49437	#N/A	1.22765	#N/A	#N/A	1.96312	4.29957	3.68839	3.61054	0.796411	1.81376	#N/A	#N/A	#N/A	#N/A	1.51501	#N/A	#N/A	#N/A	1.82089	0.845632	0.915161	#N/A	3.94255	#N/A	1.47456	#N/A	#N/A	#N/A	0.98969	#N/A	1.21964	1.04382	1.15079	#N/A	1.51329	#N/A	2.73915	#N/A	#N/A	#N/A	#N/A	4.39533	0.846936	4.59185	1.33708	0.874565	0.857786	0.691338	#N/A	0.609097	#N/A	#N/A	#N/A	0.814308	#N/A	33	ENSG00000287483		lncRNA	novel transcript
HACD2	#N/A	#N/A	1.27112	1.34971	1.08817	1.06464	1.66442	0.830142	2.85389	#N/A	2.24684	#N/A	0.95846	1.4123	1.68827	1.2256	1.11412	1.3654	1.47564	1.68512	0.936485	1.31461	0.725604	0.901847	1.22983	#N/A	#N/A	#N/A	#N/A	#N/A	1.53335	#N/A	1.04917	#N/A	#N/A	#N/A	#N/A	#N/A	#N/A	#N/A	#N/A	#N/A	#N/A	#N/A	#N/A	#N/A	#N/A	#N/A	#N/A	#N/A	#N/A	2.20208	1.16348	1.7838	2.40035	2.06304	1.81521	3.63111	1.27092	2.716	#N/A	#N/A	0.936369	33	ENSG00000206527	HACD2	protein_coding	3-hydroxyacyl-CoA dehydratase 2 [Source:HGNC Symbol;Acc:HGNC:9640]
PAK4	#N/A	#N/A	3.81634	1.15318	2.65	3.98997	3.59795	0.895907	3.06762	#N/A	2.41029	#N/A	1.58771	1.14821	1.16891	0.725676	#N/A	1.13706	1.12321	0.879957	1.74976	0.770374	#N/A	1.80628	1.46355	#N/A	#N/A	0.972228	1.46575	#N/A	0.740181	#N/A	#N/A	#N/A	#N/A	#N/A	#N/A	#N/A	#N/A	#N/A	#N/A	#N/A	#N/A	#N/A	#N/A	#N/A	#N/A	#N/A	#N/A	#N/A	#N/A	2.38955	0.970573	1.59381	2.39626	1.64486	3.16674	4.72953	1.00196	#N/A	0.854189	2.59035	1.49891	33	ENSG00000130669	PAK4	protein_coding	p21 (RAC1) activated kinase 4 [Source:HGNC Symbol;Acc:HGNC:16059]
SPCS2	#N/A	#N/A	1.02956	0.679815	1.03953	1.01223	0.627388	0.667963	1.96697	#N/A	2.88614	#N/A	0.549514	0.617873	0.807241	0.695811	0.679237	0.531823	#N/A	1.33147	0.723953	0.912342	0.489962	1.38415	#N/A	#N/A	0.710585	1.10775	1.00205	#N/A	0.630444	#N/A	0.711317	#N/A	#N/A	#N/A	0.408385	#N/A	#N/A	#N/A	#N/A	#N/A	#N/A	#N/A	#N/A	#N/A	#N/A	#N/A	#N/A	#N/A	#N/A	0.601883	0.575083	0.638377	#N/A	1.18063	2.37797	1.9789	0.880314	#N/A	#N/A	1.21031	#N/A	33	ENSG00000118363	SPCS2	protein_coding	signal peptidase complex subunit 2 [Source:HGNC Symbol;Acc:HGNC:28962]
#227741	#N/A	#N/A	2.31195	2.95271	3.37093	1.23523	#N/A	1.9517	#N/A	#N/A	#N/A	#N/A	1.26814	3.43865	3.63308	5.26447	2.79479	3.84489	#N/A	#N/A	1.32528	1.80385	#N/A	1.2567	1.38683	#N/A	4.05327	#N/A	#N/A	#N/A	2.22582	#N/A	1.46126	#N/A	0.849648	#N/A	0.513969	#N/A	#N/A	0.568636	0.902952	1.36212	#N/A	#N/A	#N/A	#N/A	#N/A	#N/A	#N/A	#N/A	0.66387	4.2628	4.9141	1.46516	2.62736	2.00234	#N/A	1.33693	1.93212	#N/A	#N/A	2.65414	1.51213	33	ENSG00000227741		lncRNA	novel transcript
PRKAG1	#N/A	#N/A	1.01876	0.754687	0.958123	1.41668	1.00463	0.657589	3.76135	0.282231	1.74312	2.53999	0.745515	0.311282	0.477852	#N/A	0.909828	0.453166	0.798995	1.09795	#N/A	#N/A	#N/A	0.921268	0.879031	#N/A	0.938385	#N/A	#N/A	#N/A	0.464763	0.913053	0.680005	#N/A	#N/A	#N/A	0.205532	#N/A	#N/A	#N/A	#N/A	#N/A	#N/A	#N/A	#N/A	#N/A	#N/A	#N/A	#N/A	0.31957	#N/A	0.635576	#N/A	#N/A	0.910019	1.12673	1.92408	1.41649	1.08343	1.33994	#N/A	#N/A	0.881635	33	ENSG00000181929	PRKAG1	protein_coding	protein kinase AMP-activated non-catalytic subunit gamma 1 [Source:HGNC Symbol;Acc:HGNC:9385]
PEX14	#N/A	#N/A	0.569665	0.504592	0.40584	1.32982	0.655248	0.557084	1.66103	#N/A	1.10073	#N/A	0.64209	0.821445	0.61534	1.06543	#N/A	1.0597	0.760456	1.69406	0.799413	1.19972	0.368324	1.28014	1.01891	#N/A	0.790716	0.715997	0.686175	#N/A	0.518355	#N/A	#N/A	#N/A	#N/A	#N/A	#N/A	#N/A	#N/A	#N/A	#N/A	#N/A	#N/A	#N/A	#N/A	#N/A	#N/A	#N/A	#N/A	#N/A	#N/A	0.587861	0.493775	0.7451	1.09284	1.17114	2.23349	1.57267	0.781972	0.98744	#N/A	#N/A	#N/A	33	ENSG00000142655	PEX14	protein_coding	peroxisomal biogenesis factor 14 [Source:HGNC Symbol;Acc:HGNC:8856]
HEATR3	#N/A	#N/A	0.850613	0.654868	0.873879	0.756424	1.8046	0.892241	1.8984	#N/A	1.93192	1.1071	0.879577	0.844547	0.627274	0.686058	1.00862	0.876447	#N/A	1.69043	0.932192	1.08271	#N/A	1.46416	1.02108	#N/A	#N/A	#N/A	#N/A	#N/A	0.762309	#N/A	0.619395	#N/A	0.246803	#N/A	#N/A	#N/A	#N/A	#N/A	#N/A	0.44101	#N/A	#N/A	#N/A	#N/A	#N/A	#N/A	0.92941	#N/A	#N/A	1.02643	0.787516	#N/A	1.33946	1.39497	2.24938	2.19067	1.10669	1.94392	#N/A	#N/A	#N/A	33	ENSG00000155393	HEATR3	protein_coding	HEAT repeat containing 3 [Source:HGNC Symbol;Acc:HGNC:26087]
USP45	#N/A	#N/A	0.701474	0.780504	0.835774	0.956116	0.718265	0.468592	1.4427	#N/A	1.29985	#N/A	0.888505	0.298102	0.618903	0.478612	#N/A	0.670712	0.720054	1.35695	0.773787	#N/A	#N/A	1.26184	0.634844	#N/A	1.16836	1.40661	1.29319	#N/A	0.464249	#N/A	0.378795	#N/A	#N/A	#N/A	#N/A	#N/A	#N/A	#N/A	#N/A	#N/A	#N/A	#N/A	#N/A	#N/A	#N/A	#N/A	#N/A	#N/A	#N/A	0.380816	0.307999	#N/A	0.575758	0.634213	2.24092	0.989407	0.915531	#N/A	0.431717	1.24231	1.83099	33	ENSG00000123552	USP45	protein_coding	ubiquitin specific peptidase 45 [Source:HGNC Symbol;Acc:HGNC:20080]
ZW10	#N/A	#N/A	1.37161	1.18721	1.07836	1.99721	0.990011	0.754366	1.50566	#N/A	1.63881	#N/A	0.916511	0.867885	1.21908	1.04806	0.975394	0.622864	1.34061	#N/A	#N/A	0.936734	0.874808	1.12321	#N/A	#N/A	1.20051	1.10988	1.22712	#N/A	0.445481	#N/A	#N/A	#N/A	#N/A	#N/A	#N/A	#N/A	#N/A	#N/A	#N/A	#N/A	#N/A	#N/A	#N/A	#N/A	#N/A	#N/A	0.821097	#N/A	#N/A	1.19129	1.16178	1.27377	1.57472	2.19678	2.9601	2.45523	1.27021	#N/A	#N/A	1.22279	1.00194	33	ENSG00000086827	ZW10	protein_coding	zw10 kinetochore protein [Source:HGNC Symbol;Acc:HGNC:13194]
FBXO3	#N/A	#N/A	1.01695	0.943551	1.12113	0.863569	1.13056	0.751647	2.25852	#N/A	3.34093	#N/A	#N/A	0.712642	0.772254	0.529385	0.65914	0.744771	0.77338	1.45781	#N/A	1.58231	#N/A	1.58145	#N/A	#N/A	1.20298	1.10773	1.44433	1.67305	0.732913	#N/A	0.8077	#N/A	#N/A	#N/A	0.392603	#N/A	#N/A	#N/A	#N/A	#N/A	#N/A	#N/A	#N/A	#N/A	#N/A	#N/A	#N/A	0.204816	#N/A	0.698124	#N/A	0.954376	0.912474	1.59689	3.23136	2.23623	1.16354	1.76454	#N/A	#N/A	#N/A	33	ENSG00000110429	FBXO3	protein_coding	F-box protein 3 [Source:HGNC Symbol;Acc:HGNC:13582]
USP14	#N/A	#N/A	1.31236	0.568341	1.07413	2.09038	1.41791	0.647421	2.85058	#N/A	3.00689	0.974162	0.695634	0.484788	0.467413	0.623381	0.49117	0.348418	#N/A	2.82994	#N/A	1.29779	#N/A	1.16675	#N/A	#N/A	0.67975	1.06123	1.0837	#N/A	0.602969	#N/A	#N/A	#N/A	#N/A	#N/A	0.273163	#N/A	#N/A	#N/A	#N/A	#N/A	#N/A	#N/A	#N/A	#N/A	#N/A	#N/A	#N/A	#N/A	#N/A	0.842688	0.444486	0.777183	1.18235	1.49884	3.67983	2.35277	0.929975	#N/A	#N/A	0.805625	0.753424	33	ENSG00000101557	USP14	protein_coding	ubiquitin specific peptidase 14 [Source:HGNC Symbol;Acc:HGNC:12612]
FAM222A	#N/A	#N/A	7.20308	2.12059	3.45396	2.90536	2.21162	1.5662	1.35713	#N/A	0.994755	#N/A	1.10663	4.64968	2.04948	3.62029	1.6019	4.00901	1.92462	#N/A	1.31178	1.68787	1.11262	1.07662	#N/A	#N/A	2.5457	2.49238	2.66081	#N/A	1.7745	#N/A	1.88129	#N/A	#N/A	#N/A	#N/A	#N/A	#N/A	#N/A	#N/A	#N/A	#N/A	#N/A	#N/A	#N/A	#N/A	#N/A	#N/A	#N/A	#N/A	4.22463	3.32888	1.5928	2.36224	1.52144	0.78165	2.07471	1.98358	#N/A	#N/A	1.42383	#N/A	33	ENSG00000139438	FAM222A	protein_coding	family with sequence similarity 222 member A [Source:HGNC Symbol;Acc:HGNC:25915]
ZBED3	#N/A	#N/A	1.90906	1.07683	#N/A	#N/A	1.03614	1.01105	4.41254	#N/A	3.47814	#N/A	1.19135	0.984417	1.91015	1.1778	1.5281	#N/A	1.53467	1.60611	2.02771	1.46278	1.25697	#N/A	1.71802	#N/A	2.3277	1.37433	1.70057	#N/A	0.786483	#N/A	0.926979	#N/A	#N/A	#N/A	#N/A	#N/A	#N/A	#N/A	#N/A	#N/A	#N/A	#N/A	#N/A	#N/A	#N/A	#N/A	#N/A	0.418696	#N/A	3.08291	2.03427	#N/A	3.06743	2.66158	2.81342	2.32316	1.53002	1.80071	#N/A	3.1196	1.53009	33	ENSG00000132846	ZBED3	protein_coding	zinc finger BED-type containing 3 [Source:HGNC Symbol;Acc:HGNC:20711]
PTPN11	#N/A	#N/A	1.04182	0.396871	1.42692	1.49257	0.912062	0.647796	2.96682	#N/A	2.38493	#N/A	0.558409	0.625101	0.710972	0.631082	#N/A	0.721917	0.92607	2.39612	0.711954	0.951808	#N/A	1.37733	0.78762	#N/A	0.743716	1.07335	#N/A	#N/A	0.669594	#N/A	0.702913	#N/A	#N/A	#N/A	#N/A	#N/A	#N/A	#N/A	#N/A	#N/A	#N/A	#N/A	#N/A	#N/A	#N/A	#N/A	#N/A	#N/A	#N/A	1.01012	0.424936	0.75718	1.75543	1.38874	3.29502	3.25444	1.04338	1.48624	#N/A	#N/A	1.10676	33	ENSG00000179295	PTPN11	protein_coding	protein tyrosine phosphatase non-receptor type 11 [Source:HGNC Symbol;Acc:HGNC:9644]
ZFAND6	#N/A	#N/A	0.211487	#N/A	#N/A	0.534989	0.659652	0.352775	1.79952	#N/A	2.30569	#N/A	0.759927	0.636667	0.456479	0.667276	0.749346	0.676975	0.582728	1.32773	0.67197	1.43746	0.258002	1.2076	0.556021	#N/A	#N/A	#N/A	#N/A	#N/A	0.538136	#N/A	0.428207	#N/A	#N/A	#N/A	0.210471	#N/A	0.148967	0.163461	0.0859315	#N/A	#N/A	#N/A	#N/A	#N/A	#N/A	#N/A	#N/A	#N/A	#N/A	0.662219	0.525799	#N/A	1.32952	1.72232	1.90089	1.76579	0.744321	1.47841	#N/A	#N/A	#N/A	33	ENSG00000086666	ZFAND6	protein_coding	zinc finger AN1-type containing 6 [Source:HGNC Symbol;Acc:HGNC:30164]
CAMKMT	#N/A	#N/A	0.451837	0.41773	0.988323	1.05725	0.78967	0.378665	1.24374	#N/A	0.955623	#N/A	0.293262	0.689009	0.222735	0.655971	0.940481	0.933889	0.981774	1.31206	0.662254	0.57655	#N/A	0.944263	0.502628	#N/A	0.289169	0.758337	0.879953	#N/A	0.34936	#N/A	0.505959	0.474394	#N/A	#N/A	#N/A	#N/A	#N/A	#N/A	#N/A	#N/A	#N/A	#N/A	#N/A	#N/A	#N/A	#N/A	0.494751	#N/A	#N/A	0.309246	0.282479	#N/A	0.770671	0.632224	2.3219	0.681754	#N/A	#N/A	#N/A	#N/A	#N/A	33	ENSG00000143919	CAMKMT	protein_coding	calmodulin-lysine N-methyltransferase [Source:HGNC Symbol;Acc:HGNC:26276]
MTERF2	#N/A	#N/A	1.80222	1.12507	1.99515	1.64176	1.75048	1.01959	1.15578	#N/A	2.00429	#N/A	1.28484	0.51447	0.979953	0.886568	0.819288	#N/A	0.821159	1.16164	#N/A	1.08298	1.02536	1.05349	1.60345	#N/A	1.79311	2.65353	1.92111	#N/A	0.488498	1.1843	#N/A	#N/A	#N/A	#N/A	#N/A	#N/A	#N/A	#N/A	#N/A	#N/A	#N/A	#N/A	#N/A	#N/A	#N/A	#N/A	#N/A	#N/A	#N/A	1.48349	1.51827	1.15976	1.55482	2.19624	4.42772	1.86637	1.08836	#N/A	#N/A	1.03419	#N/A	33	ENSG00000120832	MTERF2	protein_coding	mitochondrial transcription termination factor 2 [Source:HGNC Symbol;Acc:HGNC:30779]
HEXD	#N/A	#N/A	1.05367	0.698923	1.2127	0.981208	1.2448	0.474322	1.21318	#N/A	1.94624	#N/A	0.822572	1.06611	0.863041	1.09135	0.94715	1.0419	1.11111	1.3926	#N/A	1.65955	0.402744	2.48601	0.885351	#N/A	#N/A	0.578052	0.808898	#N/A	#N/A	#N/A	#N/A	#N/A	#N/A	#N/A	#N/A	#N/A	#N/A	#N/A	#N/A	#N/A	#N/A	#N/A	#N/A	#N/A	#N/A	#N/A	1.04675	#N/A	#N/A	1.08851	1.06382	0.727719	1.75628	1.13986	2.90554	2.33457	0.776886	#N/A	0.699277	0.656311	#N/A	33	ENSG00000169660	HEXD	protein_coding	hexosaminidase D [Source:HGNC Symbol;Acc:HGNC:26307]
UROD	#N/A	#N/A	2.54922	2.19068	1.45208	1.7714	#N/A	0.915283	1.37292	#N/A	0.906458	#N/A	1.17559	3.89794	3.14166	2.91781	1.66495	4.23614	1.41194	0.778112	#N/A	1.13947	1.23602	1.13005	1.10766	#N/A	#N/A	2.92441	1.76389	#N/A	2.25215	#N/A	1.15746	#N/A	#N/A	#N/A	0.800929	#N/A	#N/A	#N/A	#N/A	#N/A	#N/A	#N/A	#N/A	#N/A	#N/A	#N/A	#N/A	#N/A	#N/A	2.11212	2.76287	1.65615	1.36082	1.06767	0.883258	1.0874	#N/A	#N/A	#N/A	1.52927	3.06065	33	ENSG00000126088	UROD	protein_coding	uroporphyrinogen decarboxylase [Source:HGNC Symbol;Acc:HGNC:12591]
DNAJC16	#N/A	#N/A	0.865891	0.612056	0.80401	0.85958	1.30657	0.41478	1.49659	#N/A	1.28276	#N/A	0.916379	0.611816	0.407353	0.691562	0.901212	#N/A	#N/A	#N/A	#N/A	1.52729	#N/A	1.42391	0.903404	#N/A	0.769265	1.10625	1.08279	#N/A	0.582089	#N/A	0.803967	#N/A	#N/A	#N/A	#N/A	#N/A	#N/A	#N/A	0.180243	0.364087	#N/A	#N/A	#N/A	#N/A	#N/A	#N/A	#N/A	#N/A	0.235296	0.928631	0.51059	1.0066	2.03992	1.24543	2.2387	1.55592	#N/A	1.76249	#N/A	#N/A	1.20748	33	ENSG00000116138	DNAJC16	protein_coding	DnaJ heat shock protein family (Hsp40) member C16 [Source:HGNC Symbol;Acc:HGNC:29157]
SS18L1	#N/A	#N/A	0.281764	#N/A	#N/A	0.967992	#N/A	0.402626	0.791555	#N/A	1.22712	#N/A	0.788444	1.0348	0.781297	1.16934	1.00412	1.11546	1.3222	3.31509	#N/A	1.95448	0.48313	1.74791	#N/A	#N/A	0.829888	0.915463	0.795811	#N/A	0.845806	#N/A	0.97049	#N/A	#N/A	#N/A	#N/A	#N/A	#N/A	#N/A	#N/A	#N/A	#N/A	#N/A	#N/A	#N/A	#N/A	#N/A	0.918395	#N/A	#N/A	1.13213	0.645828	1.19769	2.20276	2.51766	1.98859	2.0565	#N/A	1.83519	0.612488	1.31059	0.853294	33	ENSG00000184402	SS18L1	protein_coding	SS18L1 subunit of BAF chromatin remodeling complex [Source:HGNC Symbol;Acc:HGNC:15592]
CMPK1	#N/A	#N/A	0.439637	#N/A	0.727359	0.701369	#N/A	#N/A	2.26335	#N/A	2.1061	1.1837	0.735971	0.646459	0.597914	0.44406	0.899246	#N/A	0.987014	1.23159	0.785365	1.86984	#N/A	1.04537	1.07752	#N/A	0.724059	0.900587	0.786636	#N/A	0.83023	0.887268	0.703405	#N/A	#N/A	#N/A	0.359897	#N/A	#N/A	#N/A	#N/A	#N/A	#N/A	#N/A	#N/A	#N/A	#N/A	#N/A	#N/A	#N/A	#N/A	0.702884	0.502557	#N/A	0.978722	1.62536	1.65614	2.47356	0.91749	#N/A	#N/A	1.11078	0.907596	33	ENSG00000162368	CMPK1	protein_coding	cytidine/uridine monophosphate kinase 1 [Source:HGNC Symbol;Acc:HGNC:18170]
ZBED3-AS1	#N/A	#N/A	2.30329	#N/A	2.72377	3.60707	1.73479	#N/A	3.22211	#N/A	#N/A	#N/A	0.862109	1.56167	1.50367	1.88855	0.956116	1.99097	1.52333	3.08347	1.21442	2.28301	#N/A	1.9553	1.64256	#N/A	#N/A	#N/A	2.09476	#N/A	0.483985	#N/A	#N/A	#N/A	0.390102	#N/A	#N/A	0.30331	#N/A	0.345003	0.470429	#N/A	#N/A	#N/A	#N/A	#N/A	#N/A	#N/A	#N/A	#N/A	0.432209	1.88613	#N/A	1.17587	3.45915	1.17974	1.24774	1.50034	4.51164	#N/A	#N/A	2.73992	1.64685	33	ENSG00000250802	ZBED3-AS1	lncRNA	ZBED3 antisense RNA 1 [Source:HGNC Symbol;Acc:HGNC:44188]
TAFAZZIN	#N/A	#N/A	0.678533	#N/A	#N/A	1.07298	0.944515	#N/A	1.56624	#N/A	1.85222	#N/A	0.792044	0.827836	0.822237	0.664733	1.00163	0.981229	1.18713	3.03415	1.07306	1.25711	#N/A	1.4597	0.985722	#N/A	1.06046	0.65601	0.896797	2.02666	0.781557	#N/A	0.595622	#N/A	#N/A	#N/A	#N/A	#N/A	#N/A	#N/A	#N/A	#N/A	#N/A	#N/A	#N/A	#N/A	#N/A	#N/A	#N/A	#N/A	#N/A	1.20895	1.01222	0.816632	1.53937	1.91993	1.99327	3.77544	0.641471	1.23502	#N/A	1.00679	#N/A	33	ENSG00000102125	TAFAZZIN	protein_coding	tafazzin, phospholipid-lysophospholipid transacylase [Source:HGNC Symbol;Acc:HGNC:11577]
TMEM140	#N/A	#N/A	#N/A	#N/A	#N/A	#N/A	#N/A	#N/A	#N/A	#N/A	1.69421	#N/A	#N/A	1.50033	1.74738	1.80278	1.17243	1.62545	2.18865	1.50032	0.992851	1.01996	#N/A	2.26578	1.10562	#N/A	1.07956	1.48582	#N/A	#N/A	1.3018	1.08211	1.89463	1.48394	#N/A	#N/A	0.245754	#N/A	#N/A	0.323053	0.202297	0.427296	#N/A	#N/A	#N/A	#N/A	#N/A	#N/A	#N/A	#N/A	#N/A	2.46581	0.812846	#N/A	1.94651	1.52828	2.06755	2.5572	1.1568	3.15152	0.759727	2.17859	0.984152	33	ENSG00000146859	TMEM140	protein_coding	transmembrane protein 140 [Source:HGNC Symbol;Acc:HGNC:21870]
CTNNBIP1	#N/A	#N/A	#N/A	#N/A	#N/A	#N/A	#N/A	#N/A	#N/A	#N/A	#N/A	#N/A	#N/A	2.15437	1.60698	1.92134	1.3139	2.3089	1.47597	5.22234	2.08378	2.27089	0.772141	2.35662	#N/A	#N/A	#N/A	#N/A	#N/A	#N/A	1.19916	#N/A	0.739393	#N/A	0.510411	#N/A	0.248786	0.594995	0.278154	0.727473	0.866337	0.907718	0.200132	0.226714	#N/A	#N/A	#N/A	#N/A	#N/A	#N/A	1.04632	1.39117	0.530005	1.01543	0.888416	1.91244	1.19031	1.37508	#N/A	1.7044	0.598838	0.906869	#N/A	33	ENSG00000178585	CTNNBIP1	protein_coding	catenin beta interacting protein 1 [Source:HGNC Symbol;Acc:HGNC:16913]
RPS6KA2	1.63983	0.861368	#N/A	#N/A	#N/A	#N/A	#N/A	#N/A	#N/A	#N/A	#N/A	#N/A	#N/A	3.96895	2.59615	2.67786	1.69131	4.08211	3.6586	5.71362	3.24277	3.7443	1.07314	2.7884	1.04911	#N/A	#N/A	1.02227	1.02584	1.77755	1.82029	1.0342	1.48427	1.12682	#N/A	#N/A	#N/A	#N/A	#N/A	#N/A	#N/A	#N/A	#N/A	#N/A	#N/A	#N/A	#N/A	#N/A	#N/A	0.31958	#N/A	0.785936	1.55015	1.53427	1.09062	1.4726	2.67525	1.50065	#N/A	2.12029	#N/A	2.05773	1.66648	32	ENSG00000071242	RPS6KA2	protein_coding	ribosomal protein S6 kinase A2 [Source:HGNC Symbol;Acc:HGNC:10431]
TXNIP	1.55989	1.8744	#N/A	#N/A	#N/A	#N/A	0.674286	#N/A	1.26337	#N/A	1.70916	0.874736	#N/A	0.982509	1.55908	0.799335	1.16221	1.30871	1.09711	#N/A	1.00915	1.25631	#N/A	2.33622	#N/A	#N/A	1.69777	1.25166	1.27333	1.01785	1.72374	1.30427	1.46973	1.12511	#N/A	#N/A	0.535232	#N/A	#N/A	#N/A	#N/A	#N/A	#N/A	#N/A	#N/A	#N/A	#N/A	#N/A	#N/A	#N/A	#N/A	#N/A	1.08647	1.3264	#N/A	0.997598	1.69733	0.957116	#N/A	1.64815	#N/A	1.62149	2.33118	32	ENSG00000265972	TXNIP	protein_coding	thioredoxin interacting protein [Source:HGNC Symbol;Acc:HGNC:16952]
#273319	1.79218	#N/A	1.01905	1.02119	0.893359	2.26952	1.04497	1.16729	1.4713	#N/A	3.01409	#N/A	1.04619	0.66837	1.48402	0.524547	#N/A	0.620042	1.17848	1.30925	#N/A	#N/A	#N/A	0.830428	0.853213	#N/A	1.4594	1.50806	2.31326	#N/A	0.622279	#N/A	1.02284	#N/A	#N/A	#N/A	0.241742	#N/A	#N/A	#N/A	#N/A	#N/A	#N/A	#N/A	#N/A	#N/A	#N/A	#N/A	#N/A	#N/A	#N/A	0.278656	0.821354	1.23342	#N/A	1.52102	5.12764	#N/A	1.98117	2.62632	#N/A	#N/A	1.68241	32	ENSG00000273319		lncRNA	novel transcript
SPATS2	0.9	#N/A	#N/A	0.525382	#N/A	#N/A	#N/A	0.397573	#N/A	#N/A	0.654446	#N/A	0.490948	0.625706	0.742793	0.659727	0.790422	0.816135	0.911649	1.84178	1.081	#N/A	#N/A	1.29307	#N/A	#N/A	1.8023	1.61554	1.83882	1.86183	0.739552	#N/A	0.529325	#N/A	#N/A	#N/A	#N/A	#N/A	#N/A	#N/A	#N/A	#N/A	#N/A	#N/A	#N/A	#N/A	#N/A	#N/A	#N/A	0.279241	#N/A	0.734524	0.721265	1.02801	1.24243	0.903267	2.68853	1.30954	1.02994	1.70221	#N/A	1.96591	0.906954	32	ENSG00000123352	SPATS2	protein_coding	spermatogenesis associated serine rich 2 [Source:HGNC Symbol;Acc:HGNC:18650]
BCAR1#050820	1.43038	3.77728	#N/A	#N/A	#N/A	#N/A	#N/A	#N/A	#N/A	#N/A	1.21861	#N/A	#N/A	2.94692	1.78895	2.42873	3.31627	2.66453	2.67875	4.93503	2.59567	3.1176	0.857978	3.25391	3.07709	#N/A	2.93511	3.99067	4.85099	#N/A	2.17922	0.90362	1.27506	0.954783	#N/A	#N/A	#N/A	#N/A	#N/A	#N/A	#N/A	#N/A	#N/A	#N/A	#N/A	#N/A	#N/A	#N/A	0.731566	#N/A	#N/A	1.57257	0.553014	0.654874	1.96519	1.2185	1.97603	1.93895	#N/A	#N/A	#N/A	3.86503	2.866	32	ENSG00000050820	BCAR1	protein_coding	BCAR1 scaffold protein, Cas family member [Source:HGNC Symbol;Acc:HGNC:971]
SPAG9	0.871235	1.39643	0.325035	#N/A	0.434976	0.923577	0.579743	#N/A	1.03443	#N/A	1.63237	#N/A	0.369156	#N/A	#N/A	#N/A	0.550143	#N/A	0.492107	1.27222	#N/A	#N/A	#N/A	1.06911	#N/A	0.506153	0.835304	0.932272	1.12719	#N/A	0.59341	0.682159	0.744314	#N/A	#N/A	#N/A	#N/A	#N/A	#N/A	#N/A	#N/A	#N/A	#N/A	#N/A	#N/A	#N/A	#N/A	#N/A	0.810669	#N/A	#N/A	0.598836	0.638899	0.884731	1.02869	1.15625	2.47435	1.70775	0.811853	1.08635	#N/A	1.29469	1.38133	32	ENSG00000008294	SPAG9	protein_coding	sperm associated antigen 9 [Source:HGNC Symbol;Acc:HGNC:14524]
EML5	3.41914	#N/A	2.58687	#N/A	1.80393	2.62657	#N/A	#N/A	2.24171	#N/A	#N/A	#N/A	#N/A	1.57542	2.19216	2.22189	#N/A	1.54777	1.25143	1.82443	#N/A	#N/A	#N/A	2.60553	1.94202	1.54022	1.52618	1.43627	2.49317	#N/A	#N/A	#N/A	#N/A	#N/A	1.44551	#N/A	0.964699	2.40967	0.94783	2.18275	2.48074	2.82383	0.610461	0.557385	#N/A	#N/A	#N/A	0.872507	#N/A	0.395102	2.48029	0.927029	#N/A	1.38977	#N/A	#N/A	#N/A	#N/A	#N/A	#N/A	1.18673	#N/A	#N/A	32	ENSG00000165521	EML5	protein_coding	EMAP like 5 [Source:HGNC Symbol;Acc:HGNC:18197]
DDX11	2.07181	#N/A	0.914562	1.6842	1.0863	1.47033	#N/A	#N/A	0.866014	#N/A	#N/A	#N/A	#N/A	1.2285	1.15418	0.829294	1.23056	1.19401	1.43841	#N/A	2.3279	1.71602	#N/A	2.6145	#N/A	#N/A	1.42932	#N/A	#N/A	#N/A	0.612522	#N/A	0.962624	1.43297	0.702829	#N/A	#N/A	0.297904	#N/A	0.533917	0.576008	#N/A	0.276972	#N/A	#N/A	#N/A	#N/A	0.366403	#N/A	0.266985	#N/A	1.02009	1.09127	#N/A	#N/A	0.907704	2.7593	0.948494	#N/A	#N/A	1.23998	#N/A	#N/A	32	ENSG00000013573	DDX11	protein_coding	DEAD/H-box helicase 11 [Source:HGNC Symbol;Acc:HGNC:2736]
DDRGK1	1.79758	#N/A	2.13841	1.3549	1.65965	0.914937	1.76772	1.17926	0.870273	#N/A	1.41819	#N/A	0.729635	1.09144	1.09897	0.710586	#N/A	1.09221	#N/A	#N/A	#N/A	#N/A	#N/A	1.5536	1.43767	#N/A	1.83402	1.641	1.2141	#N/A	1.04407	#N/A	1.17915	1.51463	0.323731	#N/A	0.358733	#N/A	#N/A	#N/A	0.310631	#N/A	#N/A	#N/A	#N/A	#N/A	#N/A	#N/A	#N/A	#N/A	0.276101	1.3755	0.61034	#N/A	#N/A	1.35392	#N/A	1.64409	#N/A	#N/A	#N/A	1.31543	1.24993	32	ENSG00000198171	DDRGK1	protein_coding	DDRGK domain containing 1 [Source:HGNC Symbol;Acc:HGNC:16110]
MALT1	0.855049	#N/A	#N/A	#N/A	#N/A	#N/A	#N/A	#N/A	#N/A	#N/A	#N/A	#N/A	0.594218	1.75147	1.94467	1.84522	1.90108	2.00276	1.22676	3.30526	1.31705	1.77863	0.749874	2.72495	1.18981	#N/A	0.624843	0.645814	0.827889	#N/A	1.60874	1.06431	1.51456	1.13006	#N/A	#N/A	#N/A	#N/A	#N/A	#N/A	#N/A	#N/A	0.1421	#N/A	#N/A	#N/A	#N/A	#N/A	#N/A	0.16002	#N/A	2.77791	1.70619	1.66602	3.57831	2.93498	4.44258	3.80002	1.06562	3.04812	#N/A	#N/A	#N/A	32	ENSG00000172175	MALT1	protein_coding	MALT1 paracaspase [Source:HGNC Symbol;Acc:HGNC:6819]
#227006	2.30754	#N/A	1.6299	2.47565	1.37573	2.83773	1.55571	1.72	2.21169	#N/A	#N/A	#N/A	2.41844	1.37123	1.87433	1.12508	1.10155	#N/A	2.05637	#N/A	#N/A	#N/A	#N/A	1.4735	1.92508	#N/A	1.96659	2.2733	1.38041	#N/A	1.47336	2.41146	1.71216	#N/A	#N/A	#N/A	#N/A	#N/A	#N/A	#N/A	#N/A	#N/A	#N/A	#N/A	#N/A	#N/A	#N/A	#N/A	#N/A	#N/A	#N/A	2.56131	1.43545	#N/A	1.37491	3.06723	2.177	1.77124	1.57493	#N/A	1.36471	2.00639	1.76092	32	ENSG00000227006		lncRNA	novel transcript
RAD1	1.50049	#N/A	4.00036	2.15021	1.59123	2.24707	2.07964	1.98655	3.80825	#N/A	4.41156	#N/A	1.23987	1.1043	1.17992	1.12297	1.19682	1.00329	1.2474	#N/A	#N/A	1.18139	#N/A	1.72988	#N/A	#N/A	1.10326	#N/A	1.24873	#N/A	0.703807	#N/A	#N/A	#N/A	#N/A	#N/A	0.281371	#N/A	#N/A	#N/A	0.201057	#N/A	#N/A	#N/A	#N/A	#N/A	#N/A	#N/A	#N/A	#N/A	#N/A	2.57741	1.19649	1.6576	1.64833	2.63686	3.94079	2.60274	1.06689	#N/A	#N/A	1.38568	#N/A	32	ENSG00000113456	RAD1	protein_coding	RAD1 checkpoint DNA exonuclease [Source:HGNC Symbol;Acc:HGNC:9806]
CCNT2-AS1	1.43876	2.70877	1.36027	1.57646	1.51958	2.65279	3.10826	1.42248	2.31722	#N/A	1.50713	#N/A	0.985111	0.985398	0.968371	1.4297	#N/A	1.61247	#N/A	2.44008	#N/A	0.860597	#N/A	3.09795	5.19107	#N/A	1.17489	1.88716	1.23039	#N/A	0.412083	#N/A	#N/A	#N/A	#N/A	#N/A	#N/A	#N/A	#N/A	#N/A	#N/A	#N/A	#N/A	#N/A	#N/A	#N/A	#N/A	#N/A	#N/A	#N/A	#N/A	1.33305	1.1409	1.88687	1.61535	1.1129	1.88028	2.77705	1.17937	#N/A	#N/A	1.30932	#N/A	32	ENSG00000224043	CCNT2-AS1	lncRNA	CCNT2 antisense RNA 1 [Source:HGNC Symbol;Acc:HGNC:40130]
ZIC4	2.05719	#N/A	4.80639	4.85478	3.75647	3.36698	1.44582	3.35848	2.94131	#N/A	1.43124	1.04202	2.48562	3.28228	5.63877	5.63509	2.55988	2.67171	#N/A	#N/A	1.5368	2.50862	#N/A	1.47813	2.0382	#N/A	2.93725	1.84653	2.97196	#N/A	#N/A	#N/A	#N/A	#N/A	#N/A	#N/A	#N/A	#N/A	#N/A	#N/A	#N/A	#N/A	#N/A	#N/A	#N/A	#N/A	#N/A	#N/A	#N/A	#N/A	#N/A	5.76326	2.8465	1.29035	2.89912	1.42078	1.11252	2.99227	2.48775	#N/A	#N/A	2.88734	#N/A	32	ENSG00000174963	ZIC4	protein_coding	Zic family member 4 [Source:HGNC Symbol;Acc:HGNC:20393]
CNNM3	1.58067	#N/A	1.7981	1.36579	1.74376	1.39644	2.16042	1.48397	1.67292	#N/A	2.24335	#N/A	0.830815	0.703345	1.27091	1.43057	2.22163	1.47164	1.37724	1.69303	#N/A	#N/A	#N/A	1.46304	#N/A	#N/A	1.37464	2.7094	1.35081	#N/A	0.755469	#N/A	#N/A	#N/A	0.355871	#N/A	#N/A	#N/A	#N/A	#N/A	0.175906	0.527909	#N/A	#N/A	#N/A	#N/A	#N/A	#N/A	#N/A	#N/A	#N/A	0.93821	0.814644	1.42945	#N/A	1.24129	1.76244	1.37586	#N/A	#N/A	#N/A	1.16379	#N/A	32	ENSG00000168763	CNNM3	protein_coding	cyclin and CBS domain divalent metal cation transport mediator 3 [Source:HGNC Symbol;Acc:HGNC:104]
UBN2	0.645882	1.9021	0.875816	0.631955	1.11362	1.04634	1.06728	0.681636	1.20895	#N/A	1.33069	#N/A	0.5195	0.538406	0.485841	0.581447	#N/A	0.515767	#N/A	1.60502	1.00528	0.886185	#N/A	0.982105	#N/A	#N/A	0.75806	1.04446	0.95673	#N/A	0.48137	#N/A	#N/A	#N/A	#N/A	#N/A	#N/A	#N/A	#N/A	#N/A	#N/A	#N/A	#N/A	#N/A	#N/A	#N/A	#N/A	#N/A	#N/A	#N/A	#N/A	0.414497	#N/A	0.772747	0.642763	0.960077	1.59116	1.27944	0.617828	#N/A	#N/A	0.994733	1.27367	32	ENSG00000157741	UBN2	protein_coding	ubinuclein 2 [Source:HGNC Symbol;Acc:HGNC:21931]
TMEM94	1.06016	#N/A	0.359128	0.664407	0.869764	0.772224	#N/A	0.780337	1.67653	#N/A	1.53742	#N/A	0.604413	1.59241	1.31712	1.20945	1.08419	2.11146	2.60718	2.41811	1.30919	1.56008	0.603384	1.26434	0.955985	#N/A	#N/A	#N/A	#N/A	#N/A	0.804198	#N/A	1.04469	#N/A	#N/A	#N/A	#N/A	#N/A	#N/A	#N/A	#N/A	#N/A	#N/A	#N/A	#N/A	#N/A	#N/A	#N/A	0.766152	#N/A	#N/A	0.275146	0.697777	0.890606	#N/A	#N/A	2.45726	1.17781	#N/A	1.6276	#N/A	1.85154	1.35926	32	ENSG00000177728	TMEM94	protein_coding	transmembrane protein 94 [Source:HGNC Symbol;Acc:HGNC:28983]
MTFMT	0.871622	1.52035	1.79565	1.15185	1.90263	1.72467	1.7273	1.5944	2.32873	0.423715	2.29966	#N/A	1.04444	0.409812	0.776292	0.691839	#N/A	0.495049	#N/A	#N/A	1.00643	#N/A	#N/A	1.0873	0.846322	#N/A	#N/A	#N/A	#N/A	1.96405	#N/A	1.09065	#N/A	#N/A	#N/A	#N/A	#N/A	#N/A	#N/A	#N/A	#N/A	#N/A	#N/A	#N/A	#N/A	#N/A	#N/A	#N/A	0.746892	#N/A	#N/A	1.09388	0.784404	1.15577	1.38068	1.64865	1.66955	2.7068	1.10674	#N/A	0.823303	1.4592	#N/A	32	ENSG00000103707	MTFMT	protein_coding	mitochondrial methionyl-tRNA formyltransferase [Source:HGNC Symbol;Acc:HGNC:29666]
CLCN5	1.28538	1.24112	5.15199	3.08405	4.20452	5.9171	3.73913	2.66496	3.73306	#N/A	1.94276	#N/A	1.42392	1.00113	0.829684	1.33096	#N/A	0.935696	0.823576	1.06096	#N/A	1.29634	#N/A	1.06152	0.938421	#N/A	#N/A	#N/A	#N/A	#N/A	#N/A	#N/A	#N/A	#N/A	0.423735	#N/A	#N/A	#N/A	#N/A	#N/A	#N/A	#N/A	#N/A	0.317582	#N/A	#N/A	#N/A	#N/A	#N/A	#N/A	#N/A	2.19304	2.28314	1.58332	2.06532	1.45216	2.35603	1.51005	1.59586	#N/A	#N/A	3.38161	1.85829	32	ENSG00000171365	CLCN5	protein_coding	chloride voltage-gated channel 5 [Source:HGNC Symbol;Acc:HGNC:2023]
ZNRF2	0.750094	#N/A	1.00324	0.956196	0.977128	1.45245	0.809185	0.746152	1.6135	#N/A	2.17297	#N/A	0.378755	1.26424	1.27009	1.28602	0.890211	0.744539	1.68625	2.46729	2.40741	#N/A	0.818389	1.3463	1.45479	#N/A	#N/A	#N/A	#N/A	#N/A	1.15276	#N/A	1.05772	0.631831	#N/A	#N/A	#N/A	#N/A	#N/A	#N/A	#N/A	#N/A	#N/A	#N/A	#N/A	#N/A	#N/A	#N/A	#N/A	#N/A	#N/A	0.688328	0.78627	1.07129	0.598356	1.27931	3.47862	1.85731	0.669781	#N/A	#N/A	#N/A	#N/A	32	ENSG00000180233	ZNRF2	protein_coding	zinc and ring finger 2 [Source:HGNC Symbol;Acc:HGNC:22316]
#254539	1.52059	#N/A	3.66174	2.89921	3.4502	2.94066	2.08224	1.38355	1.94704	#N/A	#N/A	#N/A	2.68017	5.45692	5.47627	5.41715	3.04328	4.04954	#N/A	0.97312	1.4432	1.76725	#N/A	#N/A	1.47122	#N/A	4.06306	2.52569	1.51616	#N/A	3.67181	1.24291	2.41263	#N/A	#N/A	#N/A	#N/A	#N/A	#N/A	#N/A	#N/A	#N/A	#N/A	#N/A	#N/A	#N/A	#N/A	#N/A	#N/A	#N/A	#N/A	7.62754	2.58109	2.5083	2.64519	1.99786	#N/A	2.0545	#N/A	#N/A	#N/A	1.59277	1.35897	32	ENSG00000254539		lncRNA	novel transcript
HDAC5	0.801427	#N/A	0.689904	0.69833	1.04526	0.800196	0.795673	0.863039	1.1011	#N/A	1.27383	#N/A	#N/A	1.57845	1.45778	1.56079	0.825467	1.51017	1.00804	2.27233	1.79838	2.74087	#N/A	1.41051	0.636077	#N/A	1.26381	0.879812	1.04692	1.82083	#N/A	#N/A	#N/A	#N/A	#N/A	#N/A	#N/A	#N/A	#N/A	#N/A	#N/A	#N/A	#N/A	#N/A	#N/A	#N/A	#N/A	#N/A	0.672701	#N/A	#N/A	0.256072	#N/A	#N/A	#N/A	0.627812	0.955761	0.995755	#N/A	1.63526	#N/A	1.21855	1.81136	32	ENSG00000108840	HDAC5	protein_coding	histone deacetylase 5 [Source:HGNC Symbol;Acc:HGNC:14068]
LINC01563	1.64442	1.80729	8.56326	6.14016	3.63071	4.792	4.21068	3.82914	4.18647	#N/A	2.8693	#N/A	2.94882	#N/A	1.1172	1.40668	1.71754	#N/A	#N/A	#N/A	1.26609	#N/A	#N/A	#N/A	#N/A	#N/A	4.00922	4.55514	4.71866	#N/A	1.10392	#N/A	#N/A	#N/A	#N/A	#N/A	#N/A	#N/A	0.341676	#N/A	#N/A	#N/A	0.201206	#N/A	#N/A	#N/A	#N/A	#N/A	#N/A	#N/A	#N/A	5.69175	3.24243	2.89889	4.51503	2.26085	2.62219	4.52015	4.09318	1.56126	#N/A	4.42107	3.16778	32	ENSG00000236819	LINC01563	lncRNA	long intergenic non-protein coding RNA 1563 [Source:HGNC Symbol;Acc:HGNC:51343]
SLC35F5	0.733083	#N/A	0.666247	0.525612	0.98739	0.912767	0.805006	0.761897	1.70959	#N/A	1.16612	0.894548	0.722685	0.326616	#N/A	0.287168	0.507227	0.507859	#N/A	1.52122	#N/A	0.838452	#N/A	1.04276	0.606519	#N/A	0.533387	0.623154	0.596185	#N/A	0.349867	#N/A	#N/A	#N/A	#N/A	#N/A	#N/A	#N/A	#N/A	#N/A	#N/A	#N/A	#N/A	#N/A	#N/A	#N/A	#N/A	#N/A	#N/A	0.18159	#N/A	0.454065	#N/A	#N/A	#N/A	0.935424	3.7372	1.70244	0.544147	2.09609	#N/A	1.39638	1.3286	32	ENSG00000115084	SLC35F5	protein_coding	solute carrier family 35 member F5 [Source:HGNC Symbol;Acc:HGNC:23617]
#287700	1.52759	#N/A	3.86693	4.52475	3.37448	2.764	2.12321	1.63015	2.01951	#N/A	1.05841	#N/A	1.70238	1.88406	3.10496	0.931215	1.73931	1.09318	#N/A	#N/A	1.26424	#N/A	#N/A	#N/A	#N/A	#N/A	4.1234	2.62119	2.79954	#N/A	1.48417	#N/A	1.63893	#N/A	0.495436	#N/A	#N/A	#N/A	#N/A	0.519215	0.539997	#N/A	#N/A	#N/A	#N/A	#N/A	#N/A	#N/A	#N/A	#N/A	#N/A	3.88318	3.27591	2.52982	2.51355	1.86987	#N/A	2.1949	#N/A	#N/A	#N/A	2.44532	1.37489	32	ENSG00000287700		lncRNA	novel transcript
LNCOG	1.17767	#N/A	7.34462	4.43813	1.52051	2.10766	1.89576	2.25489	1.69414	#N/A	0.998321	#N/A	1.55043	#N/A	#N/A	#N/A	1.89642	#N/A	#N/A	#N/A	#N/A	#N/A	#N/A	#N/A	#N/A	#N/A	3.98091	2.24519	2.65072	#N/A	3.32588	#N/A	#N/A	#N/A	1.31068	#N/A	#N/A	1.51566	0.803894	2.16142	2.64798	3.08912	0.27695	#N/A	#N/A	#N/A	#N/A	#N/A	#N/A	#N/A	1.83225	3.97482	3.44967	1.34318	2.27225	#N/A	0.919801	1.96639	1.79804	#N/A	1.90269	1.74547	#N/A	32	ENSG00000257219	LNCOG	lncRNA	lncRNA osteogenesis associated [Source:HGNC Symbol;Acc:HGNC:53336]
PHACTR4	0.633959	1.24583	#N/A	#N/A	#N/A	#N/A	#N/A	#N/A	#N/A	#N/A	0.730974	#N/A	#N/A	1.00245	0.866432	0.860588	1.07511	0.863336	1.28154	1.47475	0.883488	1.07536	0.503949	1.35753	0.542667	#N/A	0.55999	0.571886	0.642228	#N/A	0.596084	#N/A	0.488943	0.433799	#N/A	#N/A	#N/A	#N/A	#N/A	#N/A	#N/A	#N/A	#N/A	#N/A	#N/A	#N/A	#N/A	#N/A	0.769002	#N/A	#N/A	0.560308	0.463877	0.651188	0.880565	1.10033	2.26252	1.19969	#N/A	1.64046	#N/A	1.05259	0.991225	32	ENSG00000204138	PHACTR4	protein_coding	phosphatase and actin regulator 4 [Source:HGNC Symbol;Acc:HGNC:25793]
SLC25A13	0.600695	1.05083	0.464837	#N/A	0.659256	1.31828	0.699878	#N/A	1.17456	#N/A	1.18008	#N/A	0.451619	#N/A	0.601253	0.390196	0.801222	#N/A	#N/A	0.920329	#N/A	#N/A	#N/A	1.57599	0.705515	#N/A	#N/A	0.51027	#N/A	#N/A	#N/A	#N/A	#N/A	#N/A	0.238539	#N/A	#N/A	0.234028	#N/A	0.212236	0.211924	0.362661	#N/A	#N/A	#N/A	#N/A	#N/A	#N/A	#N/A	#N/A	0.402881	0.573551	0.656392	0.672632	1.04917	1.03247	2.94364	1.36027	0.658134	#N/A	#N/A	1.50503	1.83077	32	ENSG00000004864	SLC25A13	protein_coding	solute carrier family 25 member 13 [Source:HGNC Symbol;Acc:HGNC:10983]
B4GALNT3	1.55274	#N/A	4.29433	2.69107	1.75858	3.44705	2.95048	1.5945	1.37583	#N/A	#N/A	#N/A	1.62405	4.46476	2.212	5.77328	3.8248	2.95581	2.15881	1.21662	1.72216	#N/A	#N/A	1.59737	#N/A	#N/A	1.76397	1.89239	3.13112	#N/A	2.47975	#N/A	1.04594	#N/A	#N/A	#N/A	#N/A	#N/A	#N/A	#N/A	#N/A	#N/A	0.561317	#N/A	#N/A	#N/A	#N/A	#N/A	#N/A	#N/A	#N/A	4.58479	1.4463	1.98456	3.38631	2.92057	1.15361	3.16392	2.70305	#N/A	#N/A	#N/A	#N/A	32	ENSG00000139044	B4GALNT3	protein_coding	beta-1,4-N-acetyl-galactosaminyltransferase 3 [Source:HGNC Symbol;Acc:HGNC:24137]
RAPGEF6	0.568266	#N/A	0.760699	0.597977	0.959991	1.18501	1.32867	0.636553	1.1969	#N/A	0.81336	#N/A	0.632247	0.750569	0.893882	0.91255	0.523755	0.687865	0.765059	1.40082	0.825641	0.504067	0.327777	1.10276	0.732295	#N/A	0.456131	#N/A	#N/A	#N/A	0.23845	#N/A	#N/A	#N/A	#N/A	#N/A	#N/A	#N/A	#N/A	#N/A	#N/A	#N/A	#N/A	#N/A	#N/A	#N/A	#N/A	#N/A	#N/A	#N/A	#N/A	0.644674	0.388872	0.994334	0.9414	0.780931	1.8189	1.017	#N/A	1.14372	#N/A	#N/A	#N/A	32	ENSG00000158987	RAPGEF6	protein_coding	Rap guanine nucleotide exchange factor 6 [Source:HGNC Symbol;Acc:HGNC:20655]
CD247	1.34482	#N/A	0.899358	1.34106	1.91149	1.66757	#N/A	1.55368	#N/A	#N/A	1.62113	#N/A	#N/A	5.57517	2.09965	4.00443	1.37197	3.51653	3.46911	2.08663	2.84823	3.30035	#N/A	2.82055	#N/A	#N/A	#N/A	#N/A	1.88386	#N/A	1.62687	#N/A	1.27336	1.57389	#N/A	#N/A	0.373006	#N/A	#N/A	#N/A	0.483098	#N/A	#N/A	#N/A	#N/A	#N/A	#N/A	#N/A	#N/A	#N/A	1.0724	3.84459	2.04423	3.94001	1.30681	3.75619	#N/A	2.40667	1.81146	1.18972	#N/A	#N/A	#N/A	32	ENSG00000198821	CD247	protein_coding	CD247 molecule [Source:HGNC Symbol;Acc:HGNC:1677]
PTPRM	#N/A	2.62478	#N/A	#N/A	#N/A	#N/A	#N/A	#N/A	#N/A	#N/A	#N/A	#N/A	#N/A	2.82427	1.58003	2.35037	2.02139	2.58808	2.75915	4.70491	2.85868	3.35458	0.794668	3.83759	#N/A	0.602423	1.53444	1.84055	2.97196	2.19519	2.52345	0.704215	2.18164	1.08358	#N/A	#N/A	#N/A	#N/A	#N/A	#N/A	#N/A	#N/A	#N/A	#N/A	#N/A	#N/A	#N/A	#N/A	0.384979	#N/A	#N/A	1.01276	0.831328	0.793962	1.72781	1.21338	2.1603	1.4327	#N/A	1.5848	#N/A	2.16673	3.24171	32	ENSG00000173482	PTPRM	protein_coding	protein tyrosine phosphatase receptor type M [Source:HGNC Symbol;Acc:HGNC:9675]
CKM	#N/A	3.53828	3.65435	2.26745	3.90246	3.15793	1.98987	2.53257	#N/A	#N/A	#N/A	#N/A	1.6652	3.01208	3.16229	3.20689	1.98702	3.83019	3.21108	3.16602	2.26152	#N/A	1.08938	#N/A	1.09098	#N/A	4.67221	3.52043	5.33938	1.60521	#N/A	#N/A	#N/A	#N/A	#N/A	#N/A	#N/A	#N/A	#N/A	#N/A	#N/A	0.408079	#N/A	#N/A	#N/A	#N/A	#N/A	#N/A	#N/A	#N/A	#N/A	5.67835	1.72563	2.22084	3.4423	#N/A	2.19833	#N/A	2.66516	1.56654	#N/A	1.9044	2.32915	32	ENSG00000104879	CKM	protein_coding	creatine kinase, M-type [Source:HGNC Symbol;Acc:HGNC:1994]
#275443	#N/A	4.59264	2.15878	2.46473	3.33555	2.9978	#N/A	#N/A	1.25688	#N/A	2.80497	#N/A	#N/A	0.980232	1.14056	#N/A	#N/A	1.26119	1.18471	1.15889	1.19257	#N/A	#N/A	#N/A	#N/A	#N/A	2.86518	2.7218	2.95589	1.98918	1.36909	#N/A	1.13697	1.27456	#N/A	#N/A	0.70015	0.260733	0.360632	0.479552	0.476446	0.47491	0.286972	#N/A	#N/A	#N/A	#N/A	0.385942	#N/A	0.164148	0.458445	#N/A	#N/A	#N/A	#N/A	#N/A	#N/A	#N/A	#N/A	#N/A	#N/A	3.18131	2.59844	32	ENSG00000275443		lncRNA	novel transcript
TPM3	#N/A	3.21361	5.07195	#N/A	3.29363	4.23573	2.08832	3.11741	#N/A	#N/A	#N/A	#N/A	#N/A	5.62661	4.15059	3.98538	1.96353	4.38495	3.14994	3.78573	7.78506	#N/A	#N/A	2.05868	2.24265	#N/A	3.12487	3.93665	3.58753	1.30142	1.67826	#N/A	#N/A	#N/A	#N/A	#N/A	#N/A	#N/A	#N/A	#N/A	#N/A	#N/A	#N/A	#N/A	#N/A	#N/A	#N/A	#N/A	#N/A	0.726601	#N/A	6.93175	2.50159	1.88551	5.00331	2.08356	3.26192	#N/A	2.798	3.23349	#N/A	2.57518	3.73164	32	ENSG00000143549	TPM3	protein_coding	tropomyosin 3 [Source:HGNC Symbol;Acc:HGNC:12012]
ASAP3#088280	#N/A	4.33738	1.08211	1.63686	1.16117	1.83493	0.907512	#N/A	2.72645	0.306811	1.08674	#N/A	0.841022	#N/A	#N/A	#N/A	#N/A	#N/A	#N/A	#N/A	#N/A	#N/A	#N/A	0.800894	#N/A	#N/A	3.69727	3.03356	3.23261	1.47798	1.71522	1.07878	2.04224	1.26039	#N/A	#N/A	#N/A	#N/A	#N/A	#N/A	0.147045	#N/A	#N/A	#N/A	#N/A	#N/A	#N/A	#N/A	#N/A	#N/A	#N/A	1.96831	1.29997	1.19436	3.67042	2.0928	5.53386	2.99273	1.92046	2.7237	1.04287	3.10776	4.12189	32	ENSG00000088280	ASAP3	protein_coding	ArfGAP with SH3 domain, ankyrin repeat and PH domain 3 [Source:HGNC Symbol;Acc:HGNC:14987]
LRRC28	#N/A	2.78912	0.548083	0.40048	0.978578	0.855457	0.645729	0.450009	0.968812	#N/A	1.22302	#N/A	0.548016	0.701748	0.847919	0.666672	0.59782	0.742791	#N/A	2.45574	#N/A	#N/A	#N/A	1.67129	#N/A	#N/A	#N/A	0.691791	1.14406	#N/A	0.555295	#N/A	0.606765	#N/A	#N/A	#N/A	#N/A	#N/A	#N/A	#N/A	#N/A	#N/A	#N/A	#N/A	#N/A	#N/A	#N/A	#N/A	#N/A	#N/A	#N/A	0.440072	0.597377	0.639641	0.978885	0.814165	3.0607	1.32849	0.722268	2.34402	#N/A	1.6951	1.49596	32	ENSG00000168904	LRRC28	protein_coding	leucine rich repeat containing 28 [Source:HGNC Symbol;Acc:HGNC:28355]
PRKCH	#N/A	2.0261	#N/A	#N/A	#N/A	#N/A	#N/A	#N/A	#N/A	#N/A	#N/A	#N/A	#N/A	5.14291	3.59947	3.20336	2.18291	5.64596	4.8994	5.02259	4.29412	4.97567	1.18391	2.87617	#N/A	#N/A	2.84423	1.80989	2.00602	#N/A	1.43853	0.597743	0.991272	0.777662	#N/A	#N/A	#N/A	#N/A	0.331308	#N/A	#N/A	#N/A	0.341214	#N/A	0.430901	#N/A	#N/A	#N/A	#N/A	0.646475	0.295626	0.376631	1.19121	0.598778	0.890988	0.797526	2.38929	0.901735	#N/A	2.03706	#N/A	#N/A	#N/A	32	ENSG00000027075	PRKCH	protein_coding	protein kinase C eta [Source:HGNC Symbol;Acc:HGNC:9403]
PDK4-AS1	#N/A	3.87781	3.01569	3.84585	3.09676	3.00196	2.05262	2.72005	3.70888	#N/A	1.93586	#N/A	1.15745	#N/A	0.837533	0.567645	1.16182	#N/A	#N/A	#N/A	#N/A	#N/A	#N/A	#N/A	#N/A	#N/A	1.87819	2.84124	2.64389	2.75369	0.798494	#N/A	0.651874	#N/A	#N/A	#N/A	#N/A	#N/A	#N/A	#N/A	#N/A	#N/A	#N/A	#N/A	#N/A	#N/A	#N/A	#N/A	#N/A	0.189242	#N/A	1.18517	1.07904	1.71351	1.53771	1.73004	1.49071	1.2982	1.87759	2.16853	0.786285	4.69988	5.89673	32	ENSG00000231170	PDK4-AS1	lncRNA	PDK4 antisense RNA 1 [Source:HGNC Symbol;Acc:HGNC:55767]
ROCK2	#N/A	1.3271	0.3719	#N/A	0.587003	0.996683	0.738405	0.478178	1.29684	#N/A	1.01503	#N/A	#N/A	0.780075	0.439167	0.64876	0.572558	0.959568	0.903226	2.20194	0.817528	1.27274	#N/A	1.31641	0.438468	#N/A	0.697303	0.908994	1.14574	1.08474	0.780502	#N/A	0.527491	0.446802	#N/A	#N/A	#N/A	#N/A	#N/A	#N/A	#N/A	#N/A	#N/A	#N/A	#N/A	#N/A	#N/A	#N/A	#N/A	0.115444	#N/A	#N/A	#N/A	#N/A	#N/A	#N/A	1.75729	0.645348	#N/A	1.01924	#N/A	1.49577	1.64876	32	ENSG00000134318	ROCK2	protein_coding	Rho associated coiled-coil containing protein kinase 2 [Source:HGNC Symbol;Acc:HGNC:10252]
USP47	#N/A	1.46597	1.03376	0.753264	1.10535	1.77227	0.985371	0.747117	1.93276	#N/A	2.28375	#N/A	0.564207	0.432232	0.485998	0.316491	#N/A	0.407807	0.488302	1.37385	#N/A	0.758711	#N/A	0.917216	0.608931	#N/A	0.931485	0.918237	1.21393	#N/A	0.217133	#N/A	#N/A	#N/A	#N/A	#N/A	#N/A	#N/A	#N/A	#N/A	#N/A	#N/A	#N/A	#N/A	#N/A	#N/A	#N/A	#N/A	0.458816	#N/A	#N/A	0.179531	0.216094	#N/A	0.442072	0.64441	2.01299	1.33167	0.509403	1.2389	#N/A	#N/A	#N/A	32	ENSG00000170242	USP47	protein_coding	ubiquitin specific peptidase 47 [Source:HGNC Symbol;Acc:HGNC:20076]
TNNI3K	#N/A	2.28893	3.45718	2.1224	2.71372	3.99505	3.2813	1.18044	2.93426	#N/A	4.54283	#N/A	1.00111	#N/A	0.602736	#N/A	#N/A	#N/A	#N/A	1.5302	#N/A	#N/A	#N/A	#N/A	#N/A	#N/A	0.905874	2.00565	2.14577	1.94359	1.09478	1.05955	0.746555	#N/A	0.288967	#N/A	#N/A	0.387106	#N/A	#N/A	0.31611	#N/A	#N/A	#N/A	#N/A	#N/A	#N/A	#N/A	#N/A	#N/A	#N/A	0.997165	1.01119	#N/A	1.516	1.01526	2.24913	1.66933	1.29474	1.22998	#N/A	2.59801	2.35088	32	ENSG00000116783	TNNI3K	protein_coding	TNNI3 interacting kinase [Source:HGNC Symbol;Acc:HGNC:19661]
ZMYM4	#N/A	1.33925	0.530903	0.547308	0.680717	1.08326	0.617774	0.60754	1.12114	#N/A	0.991428	#N/A	0.44176	0.244146	#N/A	0.227644	#N/A	#N/A	#N/A	0.863264	#N/A	#N/A	#N/A	0.919623	#N/A	#N/A	0.438634	0.688539	0.835503	0.998285	#N/A	#N/A	#N/A	#N/A	0.14502	#N/A	#N/A	#N/A	#N/A	0.155404	0.188004	0.347666	#N/A	#N/A	#N/A	#N/A	#N/A	#N/A	#N/A	#N/A	0.210408	0.229001	#N/A	0.465564	0.646498	#N/A	1.84533	0.747388	0.624375	0.78328	#N/A	1.12188	0.969284	32	ENSG00000146463	ZMYM4	protein_coding	zinc finger MYM-type containing 4 [Source:HGNC Symbol;Acc:HGNC:13055]
BHMT2	#N/A	3.06522	5.50015	4.37904	6.2074	5.65789	5.2561	2.78089	3.36048	#N/A	2.73653	#N/A	2.16509	#N/A	#N/A	#N/A	#N/A	#N/A	#N/A	#N/A	#N/A	#N/A	#N/A	#N/A	#N/A	#N/A	3.18115	3.83901	5.73325	#N/A	1.57379	2.60202	1.39825	#N/A	0.770283	#N/A	#N/A	#N/A	0.929368	0.433047	#N/A	#N/A	0.799271	1.11865	#N/A	#N/A	#N/A	#N/A	#N/A	0.521288	#N/A	2.56	2.09157	2.22306	5.45067	3.19345	4.11585	2.62373	5.07002	#N/A	#N/A	3.77823	4.39269	32	ENSG00000132840	BHMT2	protein_coding	betaine--homocysteine S-methyltransferase 2 [Source:HGNC Symbol;Acc:HGNC:1048]
PSMD8	#N/A	1.42821	2.64817	#N/A	1.93047	1.48521	#N/A	1.57406	#N/A	#N/A	2.6645	1.11106	#N/A	3.75635	2.51979	3.82603	4.2668	2.8836	3.20014	1.77194	2.39012	#N/A	0.941448	1.84602	#N/A	#N/A	3.17781	1.75712	1.38413	1.66705	1.28383	#N/A	1.10294	#N/A	#N/A	#N/A	#N/A	#N/A	#N/A	#N/A	#N/A	#N/A	#N/A	#N/A	#N/A	#N/A	#N/A	#N/A	#N/A	#N/A	#N/A	2.64085	1.67831	1.93041	1.27061	#N/A	1.95189	#N/A	2.59643	1.48314	#N/A	2.59711	1.69899	32	ENSG00000099341	PSMD8	protein_coding	proteasome 26S subunit, non-ATPase 8 [Source:HGNC Symbol;Acc:HGNC:9566]
#286924	#N/A	2.73518	3.35863	2.67279	1.65218	3.41429	3.90014	1.54063	5.88585	#N/A	3.05539	#N/A	1.43276	0.387909	1.41907	0.920628	0.885391	0.854742	#N/A	1.75589	#N/A	0.91089	#N/A	#N/A	#N/A	#N/A	1.56572	0.823024	1.66038	#N/A	#N/A	#N/A	#N/A	#N/A	#N/A	#N/A	0.378059	#N/A	#N/A	#N/A	#N/A	#N/A	#N/A	0.371028	#N/A	#N/A	#N/A	#N/A	#N/A	#N/A	#N/A	1.37227	1.24977	1.50612	1.24562	3.02073	4.23506	3.56339	1.81017	#N/A	#N/A	2.29569	2.95628	32	ENSG00000286924		lncRNA	novel transcript, antisense to ARMC3and MSRB2
ADCY1	#N/A	2.73306	6.19393	4.12612	3.57677	4.16455	5.80972	3.01136	3.8546	0.689753	4.97629	#N/A	1.57853	#N/A	#N/A	#N/A	#N/A	#N/A	#N/A	#N/A	#N/A	#N/A	#N/A	#N/A	#N/A	#N/A	2.7124	1.60643	3.90511	#N/A	0.652628	#N/A	1.13468	#N/A	#N/A	#N/A	0.349125	0.701988	0.228126	0.674373	0.754081	#N/A	0.172812	#N/A	#N/A	#N/A	#N/A	#N/A	#N/A	#N/A	1.15965	1.59056	#N/A	0.930503	1.92649	2.12886	0.908164	1.64391	#N/A	1.55538	#N/A	4.01438	2.85416	32	ENSG00000164742	ADCY1	protein_coding	adenylate cyclase 1 [Source:HGNC Symbol;Acc:HGNC:232]
BCAS3	#N/A	0.969621	0.32403	0.392874	0.433354	1.17125	0.68492	0.493095	0.864898	#N/A	0.674471	#N/A	#N/A	0.601574	0.688003	0.610605	0.433805	0.684144	0.888944	1.67157	0.705379	0.705317	0.301014	1.35873	#N/A	#N/A	0.699341	0.534984	0.831953	1.46184	0.508319	#N/A	0.485953	#N/A	#N/A	#N/A	#N/A	#N/A	#N/A	#N/A	#N/A	#N/A	#N/A	#N/A	#N/A	#N/A	#N/A	#N/A	0.789103	#N/A	#N/A	#N/A	#N/A	#N/A	0.404264	#N/A	1.13894	0.427785	#N/A	#N/A	#N/A	0.820013	0.876552	32	ENSG00000141376	BCAS3	protein_coding	BCAS3 microtubule associated cell migration factor [Source:HGNC Symbol;Acc:HGNC:14347]
SH3YL1	#N/A	1.64487	2.13231	1.80993	1.75811	3.09716	1.72159	1.48347	2.16633	#N/A	1.62097	#N/A	1.29015	0.269291	0.770832	0.516687	#N/A	#N/A	#N/A	0.959745	#N/A	#N/A	#N/A	1.23063	#N/A	#N/A	0.903881	1.5651	1.47088	3.9338	#N/A	#N/A	#N/A	#N/A	0.199304	#N/A	#N/A	#N/A	#N/A	#N/A	0.135559	#N/A	#N/A	#N/A	#N/A	#N/A	#N/A	#N/A	#N/A	#N/A	0.28358	1.42952	1.30679	0.969056	1.83619	1.32367	3.31012	2.36235	1.22331	#N/A	#N/A	1.29991	0.852481	32	ENSG00000035115	SH3YL1	protein_coding	SH3 and SYLF domain containing 1 [Source:HGNC Symbol;Acc:HGNC:29546]
SMARCA1	#N/A	1.80871	2.24755	1.02746	2.26289	2.03829	2.14038	1.62757	2.01391	0.433504	2.57664	0.926838	1.00487	#N/A	#N/A	#N/A	#N/A	#N/A	#N/A	#N/A	#N/A	#N/A	#N/A	#N/A	#N/A	#N/A	3.38461	3.19	3.73442	#N/A	0.329638	#N/A	#N/A	#N/A	0.357879	#N/A	0.373046	0.438386	0.608521	0.786471	0.578257	0.457895	0.251641	#N/A	#N/A	#N/A	#N/A	0.300944	#N/A	0.177214	0.646533	#N/A	#N/A	#N/A	#N/A	0.760602	2.77635	0.867165	#N/A	#N/A	#N/A	4.34344	4.21767	32	ENSG00000102038	SMARCA1	protein_coding	SWI/SNF related, matrix associated, actin dependent regulator of chromatin, subfamily a, member 1 [Source:HGNC Symbol;Acc:HGNC:11097]
GNPDA1	#N/A	2.65979	1.8615	1.43052	1.72974	1.34306	2.39756	0.747818	2.54999	0.460375	1.33319	#N/A	1.19715	0.733494	0.864283	0.641197	#N/A	1.03521	#N/A	#N/A	1.73643	#N/A	#N/A	2.23252	0.948967	#N/A	#N/A	#N/A	1.18151	#N/A	0.541267	#N/A	0.833056	#N/A	#N/A	#N/A	0.386937	#N/A	#N/A	#N/A	#N/A	#N/A	#N/A	#N/A	#N/A	#N/A	#N/A	#N/A	#N/A	#N/A	#N/A	0.901216	1.07795	1.92878	0.958842	1.13629	3.72303	1.98914	1.56248	#N/A	#N/A	1.80324	2.03238	32	ENSG00000113552	GNPDA1	protein_coding	glucosamine-6-phosphate deaminase 1 [Source:HGNC Symbol;Acc:HGNC:4417]
PPP2R2D	#N/A	1.33947	0.384784	#N/A	0.563922	0.973091	0.593556	0.359522	1.01657	#N/A	1.28882	#N/A	0.438743	0.601773	0.652808	0.537933	0.699688	0.84322	#N/A	2.23145	1.11955	0.669647	0.320107	1.70127	0.79225	#N/A	0.432651	0.890105	0.549613	#N/A	0.338637	#N/A	#N/A	#N/A	#N/A	#N/A	#N/A	#N/A	#N/A	#N/A	#N/A	#N/A	#N/A	#N/A	#N/A	#N/A	#N/A	#N/A	#N/A	#N/A	#N/A	0.319621	0.658242	0.556735	0.56446	0.939166	3.60548	1.23123	#N/A	#N/A	#N/A	0.576046	#N/A	32	ENSG00000175470	PPP2R2D	protein_coding	protein phosphatase 2 regulatory subunit Bdelta [Source:HGNC Symbol;Acc:HGNC:23732]
RBM26	#N/A	0.991462	0.84401	0.581308	0.64273	1.29764	1.00261	0.551404	1.71753	#N/A	1.79533	#N/A	0.645951	0.356694	0.546818	0.309291	#N/A	0.355956	#N/A	1.32086	0.55958	0.518812	#N/A	0.77248	0.416439	#N/A	0.57937	0.736784	0.700383	#N/A	#N/A	#N/A	#N/A	#N/A	#N/A	#N/A	#N/A	#N/A	#N/A	#N/A	#N/A	#N/A	#N/A	#N/A	#N/A	#N/A	#N/A	#N/A	#N/A	#N/A	#N/A	0.443672	0.50359	0.531141	0.63911	0.889598	2.2731	1.37203	0.500184	1.35362	#N/A	0.529358	#N/A	32	ENSG00000139746	RBM26	protein_coding	RNA binding motif protein 26 [Source:HGNC Symbol;Acc:HGNC:20327]
SMIM7	#N/A	1.39751	0.908849	0.8879	0.895292	1.10225	1.68248	0.730663	1.82916	#N/A	1.98074	#N/A	0.361342	0.577055	0.443987	0.526369	0.561145	0.589024	1.14412	1.9731	#N/A	0.848109	0.414028	1.32428	#N/A	#N/A	0.749355	0.86348	0.958246	#N/A	0.627509	#N/A	#N/A	#N/A	#N/A	#N/A	#N/A	#N/A	#N/A	#N/A	#N/A	#N/A	#N/A	#N/A	#N/A	#N/A	#N/A	#N/A	#N/A	#N/A	#N/A	0.584653	0.481488	0.882781	0.590555	1.03086	1.72239	1.75103	#N/A	1.10305	#N/A	#N/A	#N/A	32	ENSG00000214046	SMIM7	protein_coding	small integral membrane protein 7 [Source:HGNC Symbol;Acc:HGNC:28419]
ABCB6	#N/A	2.33201	5.01908	2.67448	3.31385	5.43431	4.95096	3.76862	2.80856	#N/A	4.10189	#N/A	2.82694	1.57359	0.922042	#N/A	#N/A	#N/A	1.29021	3.27943	#N/A	#N/A	#N/A	2.59671	#N/A	#N/A	4.47068	3.38447	5.28025	#N/A	0.918575	#N/A	#N/A	#N/A	#N/A	#N/A	#N/A	#N/A	#N/A	#N/A	0.284871	0.500606	#N/A	#N/A	#N/A	#N/A	#N/A	#N/A	#N/A	#N/A	#N/A	3.86328	2.59995	1.85628	3.42998	2.19085	3.40931	5.26875	2.97812	#N/A	1.24036	3.54108	4.08169	32	ENSG00000115657	ABCB6	protein_coding	ATP binding cassette subfamily B member 6 (Langereis blood group) [Source:HGNC Symbol;Acc:HGNC:47]
#254604	#N/A	1.47863	0.356633	0.486187	0.748114	1.38814	0.719403	0.518658	1.3968	0.505257	1.44798	#N/A	0.619647	0.250029	0.558203	#N/A	1.27266	0.459001	1.02835	1.29891	0.697025	#N/A	#N/A	0.999744	0.618498	#N/A	0.555286	#N/A	1.04932	#N/A	0.427844	#N/A	#N/A	#N/A	#N/A	#N/A	0.247587	#N/A	#N/A	#N/A	#N/A	#N/A	#N/A	#N/A	#N/A	#N/A	#N/A	#N/A	0.694107	#N/A	#N/A	0.357277	0.378416	#N/A	#N/A	0.973255	2.67419	0.938862	#N/A	1.20987	#N/A	#N/A	1.05028	32	ENSG00000254604		lncRNA	novel transcript
CCDC196	#N/A	2.15097	0.625021	2.01872	#N/A	1.36551	1.25444	1.6076	1.13184	#N/A	1.37803	#N/A	0.847037	#N/A	1.09971	0.876708	0.960289	1.00127	#N/A	1.29192	#N/A	1.14824	0.840122	4.02116	#N/A	#N/A	3.22343	1.52223	2.57499	#N/A	1.10282	1.62896	#N/A	#N/A	#N/A	#N/A	0.374747	#N/A	#N/A	#N/A	#N/A	#N/A	#N/A	#N/A	#N/A	#N/A	#N/A	#N/A	#N/A	#N/A	#N/A	0.748046	1.83229	#N/A	1.37741	1.36391	3.46244	1.30437	#N/A	2.27507	#N/A	0.936128	2.26138	32	ENSG00000196553	CCDC196	protein_coding	coiled-coil domain containing 196 [Source:HGNC Symbol;Acc:HGNC:20100]
SLC22A23	#N/A	1.41836	1.61814	0.826371	1.83662	2.20719	1.97597	1.47778	2.15908	#N/A	3.71613	#N/A	#N/A	2.04362	1.11807	2.07208	#N/A	2.32465	3.38313	2.01378	1.52688	1.99352	0.547075	2.67723	1.85135	#N/A	#N/A	#N/A	1.91977	#N/A	#N/A	#N/A	#N/A	#N/A	#N/A	#N/A	#N/A	#N/A	#N/A	#N/A	#N/A	#N/A	#N/A	#N/A	#N/A	#N/A	#N/A	#N/A	#N/A	#N/A	#N/A	1.47831	1.62505	1.8979	2.65116	1.56978	5.71011	2.67884	0.895094	1.32915	#N/A	1.34175	3.62295	32	ENSG00000137266	SLC22A23	protein_coding	solute carrier family 22 member 23 [Source:HGNC Symbol;Acc:HGNC:21106]
TAF13	#N/A	1.87441	1.80218	1.73333	1.2758	#N/A	1.85645	#N/A	2.7855	#N/A	2.05424	#N/A	#N/A	1.69573	1.63276	0.886343	0.918539	2.83903	#N/A	#N/A	#N/A	1.72551	#N/A	1.58237	2.09477	#N/A	1.42854	2.05237	#N/A	#N/A	1.0345	#N/A	1.08657	#N/A	#N/A	#N/A	1.16198	#N/A	0.742077	0.684461	#N/A	#N/A	#N/A	#N/A	#N/A	#N/A	#N/A	#N/A	#N/A	#N/A	#N/A	2.43591	2.14028	1.36581	2.48488	1.24748	1.92196	1.63108	#N/A	1.30628	#N/A	1.63098	1.60833	32	ENSG00000197780	TAF13	protein_coding	TATA-box binding protein associated factor 13 [Source:HGNC Symbol;Acc:HGNC:11546]
RBM48	#N/A	1.82893	1.21343	1.13957	1.69399	1.87545	1.50861	0.899908	1.14534	#N/A	2.68133	#N/A	0.746258	0.876099	1.21972	0.52602	1.72978	1.18886	1.79524	1.65619	#N/A	#N/A	0.595359	2.02036	0.813423	#N/A	#N/A	1.36408	1.24102	#N/A	0.41001	#N/A	#N/A	#N/A	#N/A	#N/A	#N/A	#N/A	#N/A	#N/A	#N/A	#N/A	#N/A	#N/A	#N/A	#N/A	#N/A	#N/A	#N/A	#N/A	#N/A	1.19156	1.07797	#N/A	0.932052	1.56337	4.51996	1.7076	2.10466	3.51331	#N/A	1.27036	#N/A	32	ENSG00000127993	RBM48	protein_coding	RNA binding motif protein 48 [Source:HGNC Symbol;Acc:HGNC:21785]
COL24A1	#N/A	1.75756	4.60382	3.19187	3.14673	6.58204	2.32392	3.07758	6.24036	#N/A	2.4685	1.05327	1.79121	0.802286	#N/A	#N/A	#N/A	0.726379	#N/A	1.61965	#N/A	#N/A	#N/A	#N/A	1.11734	#N/A	3.91582	2.50378	1.79635	#N/A	2.21702	#N/A	2.51614	1.28187	#N/A	#N/A	#N/A	#N/A	#N/A	#N/A	#N/A	#N/A	0.532404	#N/A	#N/A	#N/A	#N/A	#N/A	#N/A	#N/A	0.358444	2.37542	#N/A	1.5986	2.61486	1.69389	#N/A	2.58767	2.07816	2.02956	#N/A	2.64288	4.49419	32	ENSG00000171502	COL24A1	protein_coding	collagen type XXIV alpha 1 chain [Source:HGNC Symbol;Acc:HGNC:20821]
#287811	#N/A	2.0589	1.6066	2.65944	1.28853	1.56598	1.08536	1.67366	2.02876	#N/A	3.73302	#N/A	1.50205	0.54966	1.07957	0.591232	0.821014	#N/A	#N/A	1.74897	#N/A	#N/A	#N/A	2.48051	1.5059	#N/A	3.31428	3.4306	3.51993	#N/A	0.71801	#N/A	#N/A	#N/A	#N/A	#N/A	0.339169	#N/A	#N/A	#N/A	#N/A	#N/A	#N/A	#N/A	#N/A	#N/A	#N/A	#N/A	#N/A	#N/A	#N/A	1.11702	1.2392	1.30442	2.16491	1.68703	3.22478	1.87575	2.3181	#N/A	#N/A	5.07714	3.74996	32	ENSG00000287811		lncRNA	novel transcript
TMEM265	#N/A	1.89534	1.10142	1.22695	0.821508	1.4741	1.22275	1.19039	1.81916	#N/A	2.57464	1.9177	1.39129	0.905948	0.786448	1.08642	1.30921	0.902064	1.70874	#N/A	#N/A	#N/A	0.919837	#N/A	#N/A	#N/A	#N/A	1.35372	#N/A	#N/A	1.19036	1.47909	1.37859	#N/A	#N/A	#N/A	#N/A	#N/A	#N/A	#N/A	#N/A	#N/A	#N/A	#N/A	#N/A	#N/A	#N/A	#N/A	1.49831	#N/A	#N/A	1.21181	1.30764	1.86023	#N/A	2.35784	3.33447	2.03529	1.50542	#N/A	#N/A	1.29292	1.27054	32	ENSG00000281991	TMEM265	protein_coding	transmembrane protein 265 [Source:HGNC Symbol;Acc:HGNC:51241]
#229839	#N/A	1.43738	1.08336	1.06354	0.882993	1.88983	1.64159	1.0898	1.77894	0.466111	1.95111	1.3614	0.878997	0.69882	1.08175	1.0305	0.528503	1.12282	#N/A	1.30246	#N/A	1.05386	#N/A	2.04986	0.782561	#N/A	2.21259	1.68833	1.80389	#N/A	0.482679	#N/A	#N/A	#N/A	#N/A	#N/A	0.366834	#N/A	#N/A	#N/A	#N/A	#N/A	#N/A	#N/A	#N/A	#N/A	#N/A	#N/A	#N/A	#N/A	#N/A	0.387562	#N/A	#N/A	#N/A	0.965991	2.3934	#N/A	#N/A	1.34129	#N/A	1.63465	1.89277	32	ENSG00000229839		lncRNA	novel transcript
NCBP1	#N/A	1.2935	1.08162	0.761171	0.718153	1.87624	0.862119	1.05449	2.39143	#N/A	2.55497	#N/A	0.68789	0.493416	0.38182	0.464543	#N/A	#N/A	#N/A	1.71036	#N/A	0.719213	#N/A	1.29197	#N/A	#N/A	1.0306	1.25325	1.09049	2.00281	0.227558	#N/A	#N/A	#N/A	#N/A	#N/A	0.175228	#N/A	#N/A	#N/A	#N/A	#N/A	#N/A	#N/A	#N/A	#N/A	#N/A	#N/A	#N/A	#N/A	#N/A	0.787297	0.896836	0.854569	1.38229	1.06654	2.4872	2.38884	1.29358	#N/A	0.648588	0.661151	#N/A	32	ENSG00000136937	NCBP1	protein_coding	nuclear cap binding protein subunit 1 [Source:HGNC Symbol;Acc:HGNC:7658]
STYXL1	#N/A	1.51528	1.14693	0.994908	0.932421	1.79453	1.02782	0.745121	1.0427	#N/A	1.97739	#N/A	1.00547	0.806944	0.958993	0.821019	1.36299	0.796533	0.965647	1.17107	#N/A	#N/A	#N/A	2.12482	1.41163	#N/A	#N/A	1.00458	#N/A	#N/A	#N/A	#N/A	0.595586	#N/A	#N/A	#N/A	#N/A	#N/A	#N/A	#N/A	0.147361	#N/A	#N/A	#N/A	#N/A	#N/A	#N/A	#N/A	#N/A	#N/A	0.34698	1.41378	1.27307	1.98352	1.88119	1.73433	4.99262	4.90532	1.10795	2.39262	#N/A	#N/A	#N/A	32	ENSG00000127952	STYXL1	protein_coding	serine/threonine/tyrosine interacting like 1 [Source:HGNC Symbol;Acc:HGNC:18165]
RSL1D1-DT	#N/A	1.075	0.755594	0.948591	0.921759	1.80026	0.969533	0.844464	2.32565	#N/A	1.44341	#N/A	0.542557	0.331638	0.49028	#N/A	0.591542	#N/A	#N/A	1.35359	#N/A	#N/A	#N/A	1.15319	1.31694	#N/A	1.32891	1.04897	0.925029	#N/A	#N/A	#N/A	#N/A	#N/A	#N/A	#N/A	#N/A	#N/A	#N/A	#N/A	#N/A	#N/A	#N/A	#N/A	#N/A	#N/A	#N/A	#N/A	1.20676	#N/A	#N/A	0.69003	0.456912	0.94064	1.00421	1.00537	2.612	1.43315	0.969984	1.44872	0.571713	1.04413	1.2001	32	ENSG00000263307	RSL1D1-DT	lncRNA	RSL1D1 divergent transcript [Source:HGNC Symbol;Acc:HGNC:55337]
ZNF654	#N/A	1.11469	0.3488	0.523508	0.711625	0.750167	0.54745	0.267964	1.19086	#N/A	1.12515	#N/A	0.414284	0.441007	0.502199	0.528327	0.995366	0.924401	#N/A	2.18477	0.679685	0.971542	#N/A	1.08553	#N/A	#N/A	0.411048	0.656611	#N/A	#N/A	0.314237	0.62328	#N/A	#N/A	#N/A	#N/A	#N/A	#N/A	#N/A	#N/A	#N/A	#N/A	#N/A	#N/A	#N/A	#N/A	#N/A	#N/A	0.522143	#N/A	#N/A	0.534275	0.42317	#N/A	0.97338	1.3253	2.27233	1.26616	0.823601	#N/A	#N/A	#N/A	1.05758	32	ENSG00000175105	ZNF654	protein_coding	zinc finger protein 654 [Source:HGNC Symbol;Acc:HGNC:25612]
SELENOO	#N/A	1.17026	0.648396	0.455846	0.745726	1.2734	1.02138	0.808143	1.39068	#N/A	1.25688	#N/A	0.4962	0.489879	0.559857	0.5302	0.835093	0.466434	#N/A	1.14614	#N/A	#N/A	#N/A	1.15361	1.05569	#N/A	0.853939	0.549335	#N/A	#N/A	0.50955	#N/A	0.394302	#N/A	#N/A	#N/A	#N/A	#N/A	#N/A	#N/A	#N/A	#N/A	#N/A	#N/A	#N/A	#N/A	#N/A	#N/A	0.713449	#N/A	#N/A	0.818815	0.538355	0.825249	0.847334	1.68769	2.34151	1.14717	#N/A	1.01687	#N/A	0.790372	#N/A	32	ENSG00000073169	SELENOO	protein_coding	selenoprotein O [Source:HGNC Symbol;Acc:HGNC:30395]
RHOQ-AS1	#N/A	1.16614	2.09031	1.67382	2.12776	2.05309	2.19916	2.56251	2.32652	0.505755	2.51626	1.14607	1.01225	#N/A	#N/A	0.426057	#N/A	#N/A	1.0718	1.21161	#N/A	#N/A	#N/A	0.879426	0.787307	#N/A	0.710688	#N/A	1.17239	#N/A	0.528406	1.19734	#N/A	0.938857	#N/A	#N/A	0.518718	#N/A	#N/A	#N/A	#N/A	#N/A	#N/A	#N/A	#N/A	#N/A	#N/A	#N/A	#N/A	#N/A	#N/A	#N/A	0.407283	0.631022	#N/A	0.663976	1.94031	0.882566	0.642665	1.7471	#N/A	2.36104	0.987627	32	ENSG00000250116	RHOQ-AS1	lncRNA	RHOQ antisense RNA 1 [Source:HGNC Symbol;Acc:HGNC:40816]
PRKACB-DT	#N/A	1.46618	6.51882	3.63041	5.22521	4.82979	2.79076	3.12508	2.8968	0.98877	3.18077	#N/A	2.38729	0.946781	1.08003	#N/A	1.14642	#N/A	#N/A	1.37255	#N/A	#N/A	#N/A	3.13954	1.38896	1.6429	3.96158	4.49776	4.61415	#N/A	0.619312	#N/A	#N/A	#N/A	#N/A	#N/A	0.772751	#N/A	#N/A	#N/A	#N/A	#N/A	#N/A	#N/A	#N/A	#N/A	#N/A	#N/A	#N/A	#N/A	#N/A	1.79019	#N/A	#N/A	2.87613	1.43074	2.73692	1.87345	1.52247	1.47104	#N/A	4.15787	2.86875	32	ENSG00000271576	PRKACB-DT	lncRNA	PRKACB divergent transcript [Source:HGNC Symbol;Acc:HGNC:55245]
ATP9B#166377	#N/A	0.777997	0.473004	0.587399	0.673783	0.763917	0.688868	0.420322	0.965658	#N/A	0.867209	#N/A	#N/A	0.388883	0.348932	0.320234	#N/A	0.369017	0.538028	1.61674	#N/A	0.614525	#N/A	1.06352	0.4403	#N/A	0.403086	0.466314	#N/A	#N/A	0.420001	#N/A	0.300437	#N/A	#N/A	#N/A	#N/A	#N/A	#N/A	#N/A	#N/A	0.212545	#N/A	#N/A	#N/A	#N/A	#N/A	#N/A	#N/A	#N/A	#N/A	0.378392	#N/A	0.62398	0.796343	0.503611	2.00423	1.19318	0.513364	0.924924	#N/A	#N/A	0.667812	32	ENSG00000166377	ATP9B	protein_coding	ATPase phospholipid transporting 9B (putative) [Source:HGNC Symbol;Acc:HGNC:13541]
ISCA1	#N/A	1.10874	4.07394	2.51533	2.02974	2.10569	1.24949	2.97233	1.45977	#N/A	0.925121	0.596756	3.79857	2.62101	2.80887	1.68577	1.24311	2.38876	0.976643	#N/A	1.02619	#N/A	#N/A	1.08338	#N/A	#N/A	3.50636	1.90882	1.76345	#N/A	1.09016	#N/A	1.35352	#N/A	#N/A	#N/A	#N/A	#N/A	#N/A	#N/A	#N/A	#N/A	#N/A	#N/A	#N/A	#N/A	#N/A	#N/A	#N/A	#N/A	#N/A	2.77166	2.16214	#N/A	1.58711	1.32163	1.03268	1.37417	#N/A	#N/A	#N/A	1.35706	2.73436	32	ENSG00000135070	ISCA1	protein_coding	iron-sulfur cluster assembly 1 [Source:HGNC Symbol;Acc:HGNC:28660]
SNAPC1	#N/A	1.45067	1.63555	1.20926	1.5731	2.18766	1.91715	0.989789	2.50504	#N/A	2.05385	#N/A	1.03771	0.574224	#N/A	0.849249	#N/A	#N/A	1.19383	2.12784	#N/A	1.39407	#N/A	1.30628	1.7563	#N/A	0.819875	1.39247	0.786064	#N/A	#N/A	#N/A	#N/A	#N/A	#N/A	#N/A	#N/A	#N/A	#N/A	#N/A	#N/A	#N/A	#N/A	#N/A	#N/A	#N/A	#N/A	#N/A	#N/A	0.215963	#N/A	1.06165	1.06746	1.58972	1.18294	1.80086	2.56734	1.81018	1.04879	1.808	#N/A	1.3372	3.01467	32	ENSG00000023608	SNAPC1	protein_coding	small nuclear RNA activating complex polypeptide 1 [Source:HGNC Symbol;Acc:HGNC:11134]
CPEB2-DT#247624	#N/A	1.38715	2.04647	1.31344	1.42703	#N/A	#N/A	#N/A	2.68464	#N/A	3.22554	#N/A	1.11054	2.89755	1.97563	1.26457	#N/A	2.81101	#N/A	2.5828	1.33161	#N/A	#N/A	2.07356	#N/A	#N/A	2.03664	2.98005	1.45153	#N/A	2.42567	#N/A	1.24023	#N/A	0.91912	#N/A	#N/A	0.783799	#N/A	0.447485	0.626593	1.29184	#N/A	#N/A	#N/A	#N/A	#N/A	#N/A	#N/A	#N/A	0.503377	1.73596	#N/A	#N/A	1.45161	2.05194	#N/A	2.14982	#N/A	1.46456	#N/A	2.90168	3.06881	32	ENSG00000247624	CPEB2-DT	lncRNA	CPEB2 divergent transcript [Source:HGNC Symbol;Acc:HGNC:49082]
RNPC3-DT	#N/A	1.40768	3.25818	2.62448	2.83942	4.06894	2.95137	1.48438	2.25543	#N/A	2.78885	#N/A	1.2951	1.17264	1.06499	1.11966	0.897869	#N/A	#N/A	1.26273	1.51347	#N/A	0.633723	0.990635	1.15975	#N/A	1.62018	1.2767	2.7651	#N/A	1.20172	#N/A	1.09382	#N/A	#N/A	#N/A	#N/A	#N/A	#N/A	0.310627	0.190376	#N/A	0.185039	#N/A	#N/A	#N/A	#N/A	#N/A	#N/A	#N/A	0.357512	#N/A	#N/A	#N/A	#N/A	#N/A	1.24768	1.16935	#N/A	#N/A	#N/A	1.97789	1.67378	32	ENSG00000224613	RNPC3-DT	lncRNA	RNPC3 divergent transcript [Source:HGNC Symbol;Acc:HGNC:55855]
SLC16A4	#N/A	#N/A	1.69667	1.69647	1.7905	2.16958	1.33446	1.86451	3.24181	#N/A	2.97673	#N/A	1.08794	0.554599	0.548183	0.342093	0.761631	0.757594	0.967264	#N/A	0.718178	#N/A	#N/A	1.96808	#N/A	#N/A	2.50039	1.25853	1.56877	#N/A	0.642703	#N/A	0.547771	#N/A	#N/A	#N/A	0.552578	#N/A	#N/A	#N/A	#N/A	#N/A	#N/A	#N/A	#N/A	#N/A	#N/A	#N/A	#N/A	#N/A	0.186726	0.47557	0.510126	#N/A	#N/A	0.863703	1.34279	0.76765	1.12454	#N/A	#N/A	1.11197	2.24986	32	ENSG00000168679	SLC16A4	protein_coding	solute carrier family 16 member 4 [Source:HGNC Symbol;Acc:HGNC:10925]
SFXN1	#N/A	#N/A	3.48715	1.88443	2.83498	3.83929	3.08123	1.95586	3.33681	0.368277	1.738	1.25614	1.46189	#N/A	#N/A	#N/A	#N/A	#N/A	#N/A	#N/A	#N/A	#N/A	#N/A	#N/A	0.719614	#N/A	2.05088	1.47563	1.25429	#N/A	#N/A	#N/A	#N/A	#N/A	0.253393	#N/A	#N/A	#N/A	0.171238	0.405096	0.348242	#N/A	0.118068	#N/A	#N/A	#N/A	#N/A	#N/A	#N/A	0.204752	0.560942	1.27412	0.698865	0.821106	1.78233	1.47342	2.77728	1.79898	1.26622	1.81413	0.577339	#N/A	#N/A	32	ENSG00000164466	SFXN1	protein_coding	sideroflexin 1 [Source:HGNC Symbol;Acc:HGNC:16085]
#275120	#N/A	#N/A	0.919679	1.22376	1.70928	1.47031	1.27758	1.93012	1.93673	0.394389	1.76027	#N/A	1.7837	0.558786	1.00306	0.554478	0.792566	0.869287	1.08306	1.39592	1.61896	#N/A	#N/A	2.37882	#N/A	#N/A	1.06689	0.79948	1.11019	#N/A	0.759546	#N/A	0.99513	#N/A	#N/A	#N/A	#N/A	#N/A	#N/A	#N/A	#N/A	#N/A	#N/A	#N/A	#N/A	#N/A	#N/A	#N/A	#N/A	#N/A	#N/A	0.92309	1.0458	1.40708	1.05169	1.75122	2.8545	1.27688	#N/A	#N/A	#N/A	1.56608	#N/A	32	ENSG00000275120		lncRNA	novel transcript, antisense to ZSCAN2
DZIP3	#N/A	#N/A	3.62986	2.12334	2.48786	3.27234	2.0594	1.78486	1.88178	#N/A	6.4448	#N/A	1.34937	0.367456	0.730096	0.720287	0.451166	#N/A	#N/A	1.72202	#N/A	0.915532	#N/A	0.884128	#N/A	#N/A	1.82911	2.09361	1.31568	#N/A	0.771436	1.12048	#N/A	#N/A	#N/A	#N/A	#N/A	#N/A	#N/A	#N/A	#N/A	#N/A	0.185985	#N/A	#N/A	#N/A	#N/A	#N/A	#N/A	0.24826	#N/A	0.912948	0.638168	0.738527	1.23116	0.874135	2.93013	2.94149	#N/A	1.39981	#N/A	#N/A	1.80588	32	ENSG00000198919	DZIP3	protein_coding	DAZ interacting zinc finger protein 3 [Source:HGNC Symbol;Acc:HGNC:30938]
FKTN	#N/A	#N/A	0.999933	0.615129	0.80495	1.50645	1.39097	1.00611	1.09762	#N/A	2.2643	#N/A	0.86154	0.428556	0.607193	0.345525	0.778525	0.423461	#N/A	1.27286	#N/A	1.04384	#N/A	1.13816	0.85348	#N/A	1.50398	1.29592	1.70551	#N/A	0.361448	#N/A	#N/A	#N/A	#N/A	#N/A	#N/A	#N/A	#N/A	#N/A	#N/A	#N/A	#N/A	#N/A	#N/A	#N/A	#N/A	#N/A	#N/A	#N/A	#N/A	0.722484	0.920622	0.648577	1.26823	1.21123	1.89793	1.35263	0.890294	#N/A	#N/A	1.1925	1.06488	32	ENSG00000106692	FKTN	protein_coding	fukutin [Source:HGNC Symbol;Acc:HGNC:3622]
LINC00106	#N/A	#N/A	2.10908	1.70846	1.71671	3.19063	1.45077	2.21598	1.8764	#N/A	2.9888	#N/A	1.21704	0.400447	1.01097	0.993263	0.790829	0.735896	#N/A	1.31262	1.82763	#N/A	#N/A	#N/A	#N/A	#N/A	#N/A	0.849315	#N/A	#N/A	#N/A	#N/A	#N/A	#N/A	0.365554	#N/A	#N/A	0.281272	#N/A	#N/A	0.340158	0.457802	#N/A	#N/A	#N/A	#N/A	#N/A	#N/A	#N/A	#N/A	0.493591	1.09393	1.56401	1.08613	1.43132	1.47028	2.60666	1.28485	1.22217	#N/A	#N/A	0.982095	1.4508	32	ENSG00000236871	LINC00106	lncRNA	long intergenic non-protein coding RNA 106 [Source:HGNC Symbol;Acc:HGNC:31843]
DPH5	#N/A	#N/A	2.06639	1.2222	2.21844	2.26586	2.49328	1.64442	3.31989	#N/A	2.34896	#N/A	1.49577	0.726006	0.510896	0.926086	0.738149	0.817317	#N/A	1.30324	#N/A	1.34552	#N/A	1.8305	0.903509	#N/A	1.56202	1.5052	1.20387	#N/A	0.646594	#N/A	0.866857	#N/A	#N/A	#N/A	#N/A	#N/A	#N/A	#N/A	#N/A	#N/A	#N/A	#N/A	#N/A	#N/A	#N/A	#N/A	#N/A	#N/A	#N/A	2.37192	1.39224	1.84803	3.70598	2.55834	4.79236	6.66817	1.90388	2.21036	#N/A	#N/A	#N/A	32	ENSG00000117543	DPH5	protein_coding	diphthamide biosynthesis 5 [Source:HGNC Symbol;Acc:HGNC:24270]
ECHDC1	#N/A	#N/A	1.51844	0.788013	1.42169	3.10079	2.31084	0.896808	4.43988	0.386149	4.80779	1.04551	1.3291	0.319871	#N/A	0.525706	0.855267	0.639748	#N/A	0.82375	#N/A	#N/A	#N/A	0.955315	0.844636	#N/A	0.37503	0.638485	#N/A	#N/A	#N/A	#N/A	#N/A	#N/A	#N/A	#N/A	#N/A	#N/A	0.235727	#N/A	#N/A	#N/A	#N/A	#N/A	#N/A	#N/A	#N/A	#N/A	#N/A	0.219303	#N/A	1.3545	1.47452	1.53409	2.51136	1.75098	4.28032	2.89607	1.61251	1.25469	0.857041	#N/A	#N/A	32	ENSG00000093144	ECHDC1	protein_coding	ethylmalonyl-CoA decarboxylase 1 [Source:HGNC Symbol;Acc:HGNC:21489]
AAAS	#N/A	#N/A	1.63141	1.1138	1.99951	2.12079	1.53311	2.0617	2.91691	#N/A	1.12667	#N/A	1.11948	0.702665	1.18116	0.868752	1.02479	0.911642	1.06807	1.87064	#N/A	#N/A	#N/A	0.977341	1.18948	#N/A	1.75135	1.31301	1.76384	#N/A	0.803489	#N/A	#N/A	#N/A	#N/A	#N/A	#N/A	#N/A	#N/A	#N/A	#N/A	#N/A	#N/A	#N/A	#N/A	#N/A	#N/A	#N/A	0.839056	#N/A	#N/A	0.616574	#N/A	#N/A	0.764515	0.857456	2.10951	1.01506	1.48777	1.82429	#N/A	2.15981	1.37379	32	ENSG00000094914	AAAS	protein_coding	aladin WD repeat nucleoporin [Source:HGNC Symbol;Acc:HGNC:13666]
TBC1D14	#N/A	#N/A	1.68179	1.2758	1.53306	1.76239	1.06993	1.22548	3.20565	#N/A	2.19647	#N/A	1.0008	1.8143	1.47053	1.51655	0.742103	1.75155	1.31008	3.02954	1.99136	2.65726	0.388764	1.88245	#N/A	#N/A	#N/A	#N/A	#N/A	#N/A	0.87794	#N/A	1.0028	0.68002	#N/A	#N/A	#N/A	#N/A	#N/A	#N/A	#N/A	#N/A	#N/A	#N/A	#N/A	#N/A	#N/A	#N/A	#N/A	#N/A	#N/A	1.67623	1.09477	1.19428	2.32109	1.7005	2.26782	1.44338	#N/A	2.27902	0.748861	#N/A	#N/A	32	ENSG00000132405	TBC1D14	protein_coding	TBC1 domain family member 14 [Source:HGNC Symbol;Acc:HGNC:29246]
#237301	#N/A	#N/A	2.24854	2.37978	1.52393	1.67707	#N/A	4.79445	#N/A	#N/A	0.888151	#N/A	2.08702	3.94162	2.76459	2.2235	2.16671	2.00343	#N/A	#N/A	#N/A	1.67402	#N/A	0.903288	#N/A	#N/A	4.19472	2.4955	2.6133	#N/A	3.76666	#N/A	1.85741	1.46135	#N/A	#N/A	#N/A	0.88145	#N/A	0.450809	0.766313	0.928735	#N/A	#N/A	#N/A	#N/A	#N/A	#N/A	#N/A	#N/A	0.910269	3.97978	1.91025	1.55888	1.57991	1.55033	0.764338	1.97299	#N/A	#N/A	#N/A	#N/A	#N/A	32	ENSG00000237301		lncRNA	novel transcript
MMACHC	#N/A	#N/A	3.21018	2.39328	2.40283	2.78193	3.92687	2.6249	4.10118	0.715901	1.45066	#N/A	2.23194	2.26917	1.93781	2.83381	1.2372	2.08393	1.61231	1.94803	1.56419	1.56984	0.842306	#N/A	1.38093	#N/A	2.45066	#N/A	#N/A	#N/A	1.44555	#N/A	#N/A	#N/A	#N/A	#N/A	#N/A	#N/A	#N/A	#N/A	#N/A	#N/A	#N/A	#N/A	#N/A	#N/A	#N/A	#N/A	#N/A	#N/A	#N/A	3.47678	1.21123	#N/A	4.06909	2.24499	2.05275	2.59257	1.47809	#N/A	1.10716	1.39805	#N/A	32	ENSG00000132763	MMACHC	protein_coding	metabolism of cobalamin associated C [Source:HGNC Symbol;Acc:HGNC:24525]
DYNLT2#184786	#N/A	#N/A	2.01251	1.62493	1.91402	1.8832	1.3583	2.00278	1.82593	1.04375	3.54003	#N/A	1.58925	0.991894	0.72053	#N/A	0.990344	#N/A	#N/A	#N/A	#N/A	#N/A	#N/A	1.59117	1.93648	#N/A	1.56854	1.68845	1.66934	#N/A	1.11437	1.39994	1.44349	#N/A	#N/A	#N/A	0.766762	0.338135	#N/A	#N/A	0.261363	#N/A	#N/A	#N/A	#N/A	#N/A	#N/A	#N/A	#N/A	#N/A	0.500455	1.4258	1.27027	3.13874	1.63556	#N/A	3.00294	5.03039	1.65897	#N/A	#N/A	#N/A	#N/A	32	ENSG00000184786	DYNLT2	protein_coding	dynein light chain Tctex-type 2 [Source:HGNC Symbol;Acc:HGNC:11695]
GARIN1A	#N/A	#N/A	3.86096	1.73954	4.56414	4.18321	3.64031	2.72819	3.73727	#N/A	1.57123	#N/A	2.1399	1.25299	1.59115	#N/A	1.15873	1.08945	#N/A	#N/A	2.50677	1.95663	0.95237	1.44802	3.00268	#N/A	2.70813	3.83386	1.342	#N/A	1.02471	#N/A	#N/A	#N/A	#N/A	#N/A	#N/A	#N/A	#N/A	#N/A	#N/A	#N/A	#N/A	#N/A	#N/A	#N/A	#N/A	#N/A	#N/A	#N/A	#N/A	3.23917	2.11131	2.4053	2.34127	1.79527	1.64694	3.92639	2.04588	#N/A	#N/A	2.49527	2.5035	32	ENSG00000205085	GARIN1A	protein_coding	golgi associated RAB2 interactor 1A [Source:HGNC Symbol;Acc:HGNC:27998]
#248758	#N/A	#N/A	2.83502	4.54242	2.8718	1.80396	4.64427	2.2593	2.31724	#N/A	3.54869	#N/A	2.33685	1.15746	1.52868	1.93744	2.01534	2.05902	4.13983	#N/A	#N/A	1.07009	0.769144	1.78309	1.57959	#N/A	#N/A	#N/A	2.34723	#N/A	1.15826	#N/A	#N/A	#N/A	#N/A	#N/A	0.882347	#N/A	#N/A	#N/A	#N/A	#N/A	#N/A	#N/A	#N/A	#N/A	#N/A	#N/A	#N/A	#N/A	#N/A	2.02822	1.74302	1.24541	1.34986	2.68729	2.95309	3.21077	4.30876	#N/A	#N/A	3.06654	3.38503	32	ENSG00000248758		lncRNA	novel transcript
MBTPS2	#N/A	#N/A	2.32201	1.92411	1.85038	2.46315	2.29319	1.1784	3.17481	#N/A	5.78944	#N/A	1.16795	0.9243	0.762111	0.863385	#N/A	0.781961	0.931267	#N/A	1.542	1.25307	#N/A	2.26148	1.16428	#N/A	1.31175	1.72924	1.17181	#N/A	0.495078	#N/A	#N/A	#N/A	#N/A	#N/A	#N/A	#N/A	#N/A	#N/A	#N/A	#N/A	#N/A	#N/A	#N/A	#N/A	#N/A	#N/A	0.955634	#N/A	#N/A	1.07325	0.702089	#N/A	1.92719	2.23557	1.72726	3.72428	1.20997	1.15466	#N/A	0.989669	#N/A	32	ENSG00000012174	MBTPS2	protein_coding	membrane bound transcription factor peptidase, site 2 [Source:HGNC Symbol;Acc:HGNC:15455]
NDUFV1	#N/A	#N/A	4.55877	2.38979	5.30338	3.35897	4.50622	2.22342	4.24794	#N/A	1.77432	#N/A	1.40999	2.41432	2.44091	3.06751	1.38062	2.02252	2.397	2.40855	#N/A	#N/A	#N/A	1.25125	#N/A	#N/A	4.09826	1.97284	2.36187	#N/A	1.17181	1.72259	#N/A	#N/A	#N/A	#N/A	#N/A	#N/A	#N/A	#N/A	#N/A	#N/A	#N/A	#N/A	#N/A	#N/A	#N/A	#N/A	#N/A	#N/A	#N/A	3.3783	1.52607	1.04763	2.11826	1.86804	3.00655	2.41241	2.19502	#N/A	#N/A	2.95216	2.84589	32	ENSG00000167792	NDUFV1	protein_coding	NADH:ubiquinone oxidoreductase core subunit V1 [Source:HGNC Symbol;Acc:HGNC:7716]
FRRS1	#N/A	#N/A	2.63828	2.62493	3.33577	2.42183	1.55041	2.94923	3.33451	#N/A	2.65441	1.43747	1.47693	#N/A	#N/A	#N/A	1.0812	#N/A	#N/A	#N/A	#N/A	#N/A	#N/A	#N/A	#N/A	#N/A	3.03316	1.80843	1.48542	#N/A	3.52677	3.80429	2.8509	2.11007	#N/A	#N/A	#N/A	#N/A	0.368263	#N/A	#N/A	#N/A	0.49261	#N/A	#N/A	#N/A	#N/A	#N/A	#N/A	0.553853	0.583063	2.52531	1.83065	#N/A	3.42567	2.54163	3.6421	2.84029	2.32881	2.30077	#N/A	3.59385	1.83359	32	ENSG00000156869	FRRS1	protein_coding	ferric chelate reductase 1 [Source:HGNC Symbol;Acc:HGNC:27622]
POLE	#N/A	#N/A	0.973449	0.993895	1.9464	1.69406	1.47809	1.26853	1.62137	#N/A	1.78509	#N/A	0.637652	0.624817	#N/A	0.656814	0.858351	0.659853	#N/A	1.10891	#N/A	#N/A	#N/A	#N/A	#N/A	#N/A	1.50669	1.55118	1.56641	2.37129	0.669116	#N/A	#N/A	#N/A	#N/A	#N/A	#N/A	0.211984	#N/A	#N/A	0.211025	0.390923	#N/A	#N/A	#N/A	#N/A	#N/A	#N/A	#N/A	#N/A	0.282039	1.47558	0.855118	#N/A	1.72491	1.59463	3.06955	1.71761	1.44224	2.03842	#N/A	0.742607	#N/A	32	ENSG00000177084	POLE	protein_coding	DNA polymerase epsilon, catalytic subunit [Source:HGNC Symbol;Acc:HGNC:9177]
LINC00612	#N/A	#N/A	2.50326	3.54752	1.96011	2.41934	1.85366	2.99096	1.9705	#N/A	1.89314	1.38291	2.13816	2.69809	3.01994	2.01462	2.78835	2.47837	1.65259	1.43478	2.20815	#N/A	1.15812	2.08521	#N/A	#N/A	2.04505	2.22162	#N/A	#N/A	1.69766	#N/A	4.74668	#N/A	#N/A	#N/A	#N/A	#N/A	#N/A	#N/A	#N/A	#N/A	#N/A	#N/A	#N/A	#N/A	#N/A	#N/A	#N/A	#N/A	#N/A	3.7233	2.46146	1.63744	1.40789	2.81353	1.4165	3.37339	3.04803	#N/A	#N/A	#N/A	#N/A	32	ENSG00000214851	LINC00612	lncRNA	long intergenic non-protein coding RNA 612 [Source:HGNC Symbol;Acc:HGNC:28621]
TTC4	#N/A	#N/A	2.40183	1.14497	1.66683	2.35971	1.3966	1.26225	3.1029	#N/A	2.87766	1.81174	0.818906	0.648084	0.475186	0.653376	#N/A	0.98604	#N/A	3.06194	#N/A	#N/A	#N/A	1.01286	1.21993	#N/A	1.27993	1.36079	1.08198	2.47186	0.359298	#N/A	#N/A	#N/A	#N/A	#N/A	#N/A	#N/A	#N/A	#N/A	#N/A	#N/A	#N/A	#N/A	#N/A	#N/A	#N/A	#N/A	#N/A	#N/A	#N/A	1.23843	0.787031	1.50124	1.10384	0.911623	2.45782	2.56321	1.72812	#N/A	0.693954	#N/A	1.19732	32	ENSG00000243725	TTC4	protein_coding	tetratricopeptide repeat domain 4 [Source:HGNC Symbol;Acc:HGNC:12394]
#224764	#N/A	#N/A	2.20928	2.7682	1.66539	2.23689	1.43313	4.23596	#N/A	0.94588	0.735665	#N/A	1.35465	1.1295	2.72855	0.866047	1.3451	#N/A	#N/A	#N/A	#N/A	#N/A	#N/A	0.795707	#N/A	#N/A	1.47704	#N/A	2.04957	#N/A	#N/A	#N/A	#N/A	#N/A	1.32274	#N/A	0.391707	1.95611	0.5955	1.35076	1.3496	1.83193	0.387983	0.87202	#N/A	#N/A	#N/A	0.0967645	#N/A	#N/A	1.44546	1.13957	#N/A	#N/A	1.17502	1.16679	0.580376	#N/A	#N/A	#N/A	#N/A	1.21157	#N/A	32	ENSG00000224764		lncRNA	novel transcript
LINC02242	#N/A	#N/A	6.70198	2.46785	2.43849	1.65458	1.11633	4.08955	0.949393	#N/A	#N/A	#N/A	3.62375	#N/A	2.18802	2.9772	#N/A	#N/A	#N/A	#N/A	#N/A	#N/A	#N/A	#N/A	1.11493	#N/A	3.27737	#N/A	1.27339	#N/A	1.38929	#N/A	1.36493	#N/A	1.93343	#N/A	1.60008	1.59805	#N/A	2.54512	3.55687	4.24723	#N/A	#N/A	#N/A	#N/A	#N/A	#N/A	#N/A	#N/A	3.98072	3.81254	4.47466	1.08878	1.34486	0.705614	0.621618	0.834489	1.18596	#N/A	1.61673	0.974284	#N/A	32	ENSG00000249736	LINC02242	lncRNA	long intergenic non-protein coding RNA 2242 [Source:HGNC Symbol;Acc:HGNC:53127]
FREM3	#N/A	#N/A	3.92642	1.79405	2.82495	1.88606	3.25755	2.57934	#N/A	#N/A	#N/A	#N/A	3.49497	1.53851	2.66016	2.06754	1.8031	1.86488	1.44724	1.44578	#N/A	#N/A	#N/A	#N/A	2.91924	#N/A	4.84336	3.45964	#N/A	#N/A	4.2308	1.90256	1.26801	#N/A	#N/A	#N/A	#N/A	#N/A	0.370289	#N/A	#N/A	#N/A	0.57875	#N/A	#N/A	#N/A	#N/A	#N/A	#N/A	0.920556	#N/A	3.33931	2.81646	3.43546	3.56579	2.68793	1.3537	3.34651	3.01049	#N/A	#N/A	#N/A	1.8164	32	ENSG00000183090	FREM3	protein_coding	FRAS1 related extracellular matrix 3 [Source:HGNC Symbol;Acc:HGNC:25172]
#247033	#N/A	#N/A	3.20628	1.53628	1.69157	1.47262	#N/A	4.31958	#N/A	#N/A	0.955653	#N/A	1.90228	3.59752	3.41724	3.22092	2.39864	3.64376	#N/A	#N/A	1.07114	1.52802	#N/A	1.09384	1.31694	#N/A	1.93013	2.27299	2.4053	#N/A	4.54934	#N/A	1.41338	#N/A	#N/A	#N/A	0.456125	#N/A	#N/A	#N/A	#N/A	#N/A	#N/A	#N/A	#N/A	#N/A	#N/A	#N/A	#N/A	#N/A	#N/A	7.28409	2.99639	2.2076	2.22693	1.67912	0.734662	1.76052	1.70275	#N/A	#N/A	2.32207	1.21965	32	ENSG00000247033		lncRNA	novel transcript, antisense to ZNRF1
#223646	#N/A	#N/A	0.842325	0.653767	1.05292	0.972386	#N/A	0.821219	1.38782	#N/A	1.83995	#N/A	0.797527	0.491929	0.738197	0.432431	#N/A	0.570391	0.763623	2.05541	#N/A	#N/A	#N/A	1.92306	0.688752	#N/A	1.7388	0.667984	1.29441	#N/A	0.319001	#N/A	0.59623	#N/A	#N/A	#N/A	0.342203	#N/A	#N/A	#N/A	#N/A	#N/A	#N/A	#N/A	#N/A	#N/A	#N/A	#N/A	#N/A	#N/A	#N/A	0.512625	0.315964	0.70156	0.680239	1.36164	3.97662	1.30535	0.992046	2.07088	#N/A	#N/A	1.08116	32	ENSG00000223646		lncRNA	novel transcript
SLC24A3-AS1	#N/A	#N/A	4.37632	4.07631	2.77192	1.33712	1.58172	4.11597	1.34508	#N/A	0.835877	#N/A	1.38249	6.93533	4.8508	3.304	1.44373	3.39997	1.31983	#N/A	#N/A	1.21518	#N/A	0.875652	1.17504	#N/A	2.02961	1.88646	1.92079	#N/A	2.65161	#N/A	2.05661	1.37501	#N/A	#N/A	0.785154	0.523047	#N/A	#N/A	0.591658	#N/A	#N/A	#N/A	#N/A	#N/A	#N/A	#N/A	#N/A	#N/A	0.633354	0.945876	#N/A	#N/A	1.97149	#N/A	#N/A	1.36049	#N/A	#N/A	#N/A	1.82706	#N/A	32	ENSG00000179447	SLC24A3-AS1	lncRNA	SLC24A3 antisense RNA 1 [Source:HGNC Symbol;Acc:HGNC:40540]
PIDD1	#N/A	#N/A	2.10199	1.63797	1.61445	2.76152	1.51319	1.84627	1.00054	0.481517	#N/A	#N/A	1.56698	1.02095	1.09167	1.52755	1.66077	1.18659	#N/A	2.18692	#N/A	#N/A	#N/A	1.70268	#N/A	#N/A	1.64677	1.89975	1.56391	#N/A	0.708271	#N/A	0.775645	#N/A	#N/A	#N/A	#N/A	#N/A	#N/A	#N/A	#N/A	#N/A	#N/A	#N/A	#N/A	#N/A	#N/A	#N/A	1.22994	#N/A	#N/A	1.34378	0.997433	1.02975	1.29164	1.85679	3.82281	2.20179	2.64225	#N/A	#N/A	1.34417	1.63894	32	ENSG00000177595	PIDD1	protein_coding	p53-induced death domain protein 1 [Source:HGNC Symbol;Acc:HGNC:16491]
NSUN5	#N/A	#N/A	3.36594	1.76014	3.22518	2.979	3.02325	2.37926	5.70343	#N/A	3.01957	#N/A	2.01841	0.655636	0.722744	0.909147	0.904761	1.02301	#N/A	1.35995	#N/A	1.20291	#N/A	1.37819	1.0589	#N/A	0.656025	#N/A	1.06062	#N/A	#N/A	#N/A	#N/A	1.20186	#N/A	#N/A	0.523653	#N/A	#N/A	#N/A	#N/A	#N/A	#N/A	#N/A	#N/A	#N/A	#N/A	#N/A	#N/A	#N/A	0.261536	1.8361	1.13695	1.00904	1.91443	2.55875	1.5624	2.8027	1.52381	#N/A	#N/A	#N/A	1.21565	32	ENSG00000130305	NSUN5	protein_coding	NOP2/Sun RNA methyltransferase 5 [Source:HGNC Symbol;Acc:HGNC:16385]
ANAPC7	#N/A	#N/A	0.813258	0.4227	0.808901	0.734582	1.18473	0.710925	1.21102	#N/A	1.82312	#N/A	0.795288	0.549489	0.383462	0.52028	0.694079	0.436216	0.596994	1.50442	#N/A	0.798091	#N/A	1.41671	1.3529	#N/A	1.07223	1.07319	0.806107	#N/A	0.49673	#N/A	#N/A	#N/A	#N/A	#N/A	#N/A	#N/A	#N/A	#N/A	#N/A	#N/A	#N/A	#N/A	#N/A	#N/A	#N/A	#N/A	#N/A	#N/A	#N/A	0.649461	0.514382	0.952252	0.972196	0.827226	1.71467	1.47395	0.812601	#N/A	#N/A	0.953694	#N/A	32	ENSG00000196510	ANAPC7	protein_coding	anaphase promoting complex subunit 7 [Source:HGNC Symbol;Acc:HGNC:17380]
#267782	#N/A	#N/A	4.94297	3.31099	1.69376	1.1635	0.856838	3.26742	0.757589	#N/A	0.471955	#N/A	2.24798	4.43994	3.28316	4.28518	0.813385	2.5377	0.869021	#N/A	0.624685	0.791597	#N/A	0.491517	0.727021	#N/A	2.73499	1.0646	1.17923	#N/A	5.97492	#N/A	1.92002	#N/A	#N/A	#N/A	#N/A	#N/A	#N/A	#N/A	#N/A	#N/A	#N/A	#N/A	#N/A	#N/A	#N/A	#N/A	#N/A	#N/A	#N/A	5.07934	2.28494	1.02358	0.943923	0.60322	#N/A	0.793861	0.855492	#N/A	#N/A	0.902584	#N/A	32	ENSG00000267782		lncRNA	novel transcript, antisense UNC45B
SLC10A1	#N/A	#N/A	1.82987	0.583374	1.87019	1.0852	#N/A	1.63362	3.05595	#N/A	1.32568	#N/A	1.28609	1.00046	1.65435	1.39754	1.06925	1.69323	#N/A	1.58337	1.36132	#N/A	#N/A	1.276	2.0266	#N/A	1.69368	1.01413	2.0292	#N/A	0.723972	#N/A	0.762601	#N/A	#N/A	#N/A	0.525908	#N/A	#N/A	#N/A	#N/A	#N/A	#N/A	#N/A	#N/A	#N/A	#N/A	#N/A	#N/A	#N/A	#N/A	1.27098	1.40957	1.1956	#N/A	2.09294	3.80196	5.69361	3.41138	1.64156	#N/A	#N/A	1.69155	32	ENSG00000100652	SLC10A1	protein_coding	solute carrier family 10 member 1 [Source:HGNC Symbol;Acc:HGNC:10905]
OMA1	#N/A	#N/A	4.72516	2.72484	2.82432	5.49454	3.36598	2.13532	2.30028	#N/A	4.17681	#N/A	1.94749	0.733638	1.52478	0.709786	0.868595	0.958988	#N/A	2.059	1.97043	1.93549	#N/A	1.56908	1.11312	#N/A	1.96633	1.09761	2.34214	#N/A	1.27852	#N/A	0.90406	#N/A	#N/A	#N/A	#N/A	#N/A	#N/A	#N/A	#N/A	#N/A	#N/A	#N/A	#N/A	#N/A	#N/A	#N/A	#N/A	#N/A	#N/A	4.97584	2.30517	1.98082	5.31504	3.29994	2.07826	3.71299	4.77753	#N/A	#N/A	#N/A	#N/A	32	ENSG00000162600	OMA1	protein_coding	OMA1 zinc metallopeptidase [Source:HGNC Symbol;Acc:HGNC:29661]
UHRF1BP1L	#N/A	#N/A	1.43763	0.882155	0.817854	2.29745	2.29206	1.06375	2.00341	#N/A	2.09477	#N/A	0.835473	#N/A	#N/A	#N/A	#N/A	#N/A	#N/A	#N/A	#N/A	#N/A	#N/A	#N/A	#N/A	#N/A	#N/A	#N/A	#N/A	1.5969	0.414469	#N/A	#N/A	0.600781	0.366821	#N/A	0.272149	0.242366	0.20644	0.366688	0.338714	0.443501	#N/A	0.264665	#N/A	#N/A	#N/A	#N/A	#N/A	0.187713	#N/A	0.615402	0.474896	0.607896	0.975375	1.14184	2.40645	1.11392	1.14218	#N/A	0.659348	1.17679	0.893633	32	ENSG00000111647	UHRF1BP1L	protein_coding	UHRF1 binding protein 1 like [Source:HGNC Symbol;Acc:HGNC:29102]
RWDD2B	#N/A	#N/A	4.7062	2.37706	1.96107	3.54208	3.27888	2.82486	4.49409	#N/A	2.44258	1.84735	2.03822	#N/A	0.711177	#N/A	0.91483	1.28923	1.41812	1.65788	#N/A	#N/A	#N/A	1.09841	#N/A	#N/A	2.76729	1.2442	1.8144	#N/A	0.990065	#N/A	#N/A	#N/A	#N/A	#N/A	0.416466	#N/A	0.334172	#N/A	#N/A	#N/A	#N/A	#N/A	#N/A	#N/A	#N/A	#N/A	#N/A	#N/A	#N/A	2.7857	1.74909	1.68628	2.57537	2.45994	1.78797	3.11185	2.84087	#N/A	#N/A	3.55981	4.15874	32	ENSG00000156253	RWDD2B	protein_coding	RWD domain containing 2B [Source:HGNC Symbol;Acc:HGNC:1302]
MLST8	#N/A	#N/A	2.51763	1.94628	1.69787	1.92262	1.9227	2.16066	2.4599	#N/A	1.36708	1.12934	1.28209	2.69819	2.59752	2.52691	2.07717	1.84212	2.97389	1.17619	#N/A	#N/A	1.12527	1.86793	2.55652	#N/A	2.76752	2.38818	3.85209	#N/A	1.81489	#N/A	1.39258	#N/A	#N/A	#N/A	#N/A	#N/A	#N/A	#N/A	#N/A	#N/A	#N/A	#N/A	#N/A	#N/A	#N/A	#N/A	#N/A	#N/A	#N/A	3.54352	1.439	1.59739	#N/A	2.21008	#N/A	2.71456	1.73026	#N/A	#N/A	#N/A	1.43621	32	ENSG00000167965	MLST8	protein_coding	MTOR associated protein, LST8 homolog [Source:HGNC Symbol;Acc:HGNC:24825]
#284968	#N/A	#N/A	1.58906	1.22699	1.32162	1.76616	1.68141	1.37794	2.47513	#N/A	4.24406	1.54348	1.39785	1.19199	1.09255	1.14055	1.62964	2.44852	0.962292	1.39699	#N/A	1.4783	#N/A	#N/A	#N/A	#N/A	1.9504	1.02307	2.03854	#N/A	0.602525	#N/A	#N/A	#N/A	#N/A	#N/A	#N/A	#N/A	#N/A	#N/A	#N/A	#N/A	#N/A	#N/A	#N/A	#N/A	#N/A	#N/A	#N/A	#N/A	#N/A	3.06519	2.152	1.47697	3.76588	2.37074	2.18352	5.58234	2.42278	#N/A	#N/A	1.23447	1.45792	32	ENSG00000284968		lncRNA	Novel transcript, antisense to AFF1
SLC30A5	#N/A	#N/A	0.666239	0.907657	0.823776	1.19165	#N/A	0.845763	1.57596	#N/A	1.55732	#N/A	0.534103	0.359029	0.32109	0.689323	0.512116	#N/A	0.679076	1.1755	#N/A	1.04206	#N/A	1.64842	#N/A	#N/A	0.879042	0.687048	1.09866	#N/A	0.394377	#N/A	#N/A	0.989751	#N/A	#N/A	#N/A	#N/A	#N/A	#N/A	#N/A	#N/A	#N/A	#N/A	#N/A	#N/A	#N/A	#N/A	#N/A	#N/A	#N/A	0.789256	0.37779	0.899856	0.746346	0.991512	1.54953	1.64155	1.10137	0.978108	#N/A	0.783641	0.973598	32	ENSG00000145740	SLC30A5	protein_coding	solute carrier family 30 member 5 [Source:HGNC Symbol;Acc:HGNC:19089]
WDR88	#N/A	#N/A	1.20904	1.5814	1.07309	4.38145	2.49751	1.55162	1.406	#N/A	#N/A	1.91712	0.833337	0.968346	1.22843	1.98877	1.21342	1.28025	1.39864	1.93283	#N/A	#N/A	#N/A	2.71262	1.99351	#N/A	1.05901	#N/A	#N/A	#N/A	0.882984	#N/A	#N/A	1.57781	#N/A	#N/A	0.431761	#N/A	#N/A	0.448091	0.242872	#N/A	0.314546	#N/A	#N/A	#N/A	#N/A	#N/A	#N/A	#N/A	0.370739	1.16913	0.712027	#N/A	1.35822	3.51471	2.15891	4.16837	#N/A	#N/A	#N/A	#N/A	#N/A	32	ENSG00000166359	WDR88	protein_coding	WD repeat domain 88 [Source:HGNC Symbol;Acc:HGNC:26999]
LINC02412	#N/A	#N/A	4.55479	2.92411	2.29587	2.02442	1.17732	2.17049	0.950801	#N/A	#N/A	#N/A	1.85685	2.71077	3.69131	1.68003	1.21671	2.33617	#N/A	0.696946	0.926805	0.948292	1.58281	0.736921	#N/A	#N/A	3.54747	1.53581	1.56261	#N/A	2.00011	#N/A	#N/A	#N/A	#N/A	#N/A	0.646644	#N/A	0.250617	#N/A	0.654137	#N/A	#N/A	#N/A	#N/A	#N/A	#N/A	#N/A	#N/A	#N/A	#N/A	2.31318	0.91504	1.23805	#N/A	0.968915	#N/A	#N/A	1.26398	#N/A	#N/A	1.64118	1.24034	32	ENSG00000258171	LINC02412	lncRNA	long intergenic non-protein coding RNA 2412 [Source:HGNC Symbol;Acc:HGNC:53341]
RNF13	#N/A	#N/A	0.673984	0.532224	0.680978	0.887161	0.959088	0.487201	1.22661	#N/A	1.49045	#N/A	0.760856	0.455592	0.424928	0.252129	#N/A	0.433197	0.496158	1.11228	#N/A	0.907425	#N/A	1.01568	0.732888	#N/A	#N/A	#N/A	#N/A	#N/A	0.532787	0.617611	0.53634	#N/A	#N/A	#N/A	#N/A	#N/A	#N/A	#N/A	#N/A	#N/A	#N/A	#N/A	#N/A	#N/A	#N/A	#N/A	#N/A	#N/A	#N/A	0.789656	0.710533	0.989917	1.05256	1.48571	2.55289	1.77593	1.18568	1.3972	#N/A	0.911133	0.876982	32	ENSG00000082996	RNF13	protein_coding	ring finger protein 13 [Source:HGNC Symbol;Acc:HGNC:10057]
ZC3H8	#N/A	#N/A	1.54874	1.41699	1.98523	2.04092	1.52885	0.980171	3.318	#N/A	2.64844	2.68481	1.18796	0.508224	0.867773	0.874068	1.12391	0.665316	#N/A	1.31207	#N/A	#N/A	#N/A	1.27148	1.34997	#N/A	1.29556	1.04433	1.36346	#N/A	#N/A	#N/A	#N/A	#N/A	#N/A	#N/A	#N/A	#N/A	#N/A	#N/A	#N/A	#N/A	#N/A	#N/A	#N/A	#N/A	#N/A	#N/A	#N/A	#N/A	#N/A	1.01306	0.626259	1.1985	1.57485	1.31429	3.49703	2.56521	1.26706	1.19682	#N/A	0.58912	1.27625	32	ENSG00000144161	ZC3H8	protein_coding	zinc finger CCCH-type containing 8 [Source:HGNC Symbol;Acc:HGNC:30941]
ADIPOR2#006831	#N/A	#N/A	#N/A	#N/A	#N/A	#N/A	#N/A	0.591711	#N/A	#N/A	#N/A	#N/A	#N/A	1.67301	1.38756	1.21168	0.640451	1.36988	1.68631	2.77638	1.57702	2.15168	0.608094	2.44466	0.934517	0.775439	0.842543	1.13347	1.18253	#N/A	1.32901	#N/A	0.756012	0.587364	#N/A	#N/A	#N/A	#N/A	#N/A	#N/A	#N/A	#N/A	0.0745507	#N/A	#N/A	#N/A	#N/A	#N/A	#N/A	#N/A	#N/A	0.852683	0.901091	1.36375	1.39439	0.999541	2.89818	2.00958	1.02608	0.971042	#N/A	1.00278	1.13198	32	ENSG00000006831	ADIPOR2	protein_coding	adiponectin receptor 2 [Source:HGNC Symbol;Acc:HGNC:24041]
STAM	#N/A	#N/A	1.23849	1.06328	1.03793	1.20977	1.57476	0.920387	1.54549	0.41474	1.55077	1.04911	0.890587	0.579787	#N/A	0.629207	1.19317	0.618995	0.616078	1.30371	#N/A	0.794331	#N/A	#N/A	#N/A	#N/A	0.721632	0.824787	#N/A	#N/A	0.368696	#N/A	#N/A	#N/A	#N/A	#N/A	#N/A	#N/A	#N/A	#N/A	#N/A	#N/A	#N/A	#N/A	#N/A	#N/A	#N/A	#N/A	0.717225	#N/A	#N/A	0.896678	0.985695	1.14301	2.09865	1.9517	2.723	2.49964	0.771287	3.17393	#N/A	#N/A	1.02846	32	ENSG00000136738	STAM	protein_coding	signal transducing adaptor molecule [Source:HGNC Symbol;Acc:HGNC:11357]
F11	#N/A	#N/A	3.75501	2.94631	1.13928	1.30384	0.89953	2.9645	0.790412	#N/A	#N/A	#N/A	#N/A	6.48627	1.91541	3.91086	0.989518	1.67174	0.744999	#N/A	#N/A	0.822035	#N/A	#N/A	#N/A	#N/A	#N/A	1.0434	#N/A	#N/A	4.13963	#N/A	1.73679	#N/A	0.868627	#N/A	#N/A	0.867464	0.906228	0.7299	1.24812	1.08882	#N/A	#N/A	#N/A	#N/A	#N/A	#N/A	#N/A	0.595518	1.7769	3.29307	2.23142	1.08389	1.09398	0.832568	#N/A	0.786582	#N/A	#N/A	#N/A	#N/A	0.747215	32	ENSG00000088926	F11	protein_coding	coagulation factor XI [Source:HGNC Symbol;Acc:HGNC:3529]
#286211	#N/A	#N/A	1.6478	4.28782	3.11675	#N/A	#N/A	2.217	1.29544	1.11937	0.965568	#N/A	#N/A	3.63866	5.35853	3.40189	1.4649	3.58333	1.30464	#N/A	1.19363	#N/A	1.35057	#N/A	#N/A	#N/A	2.16934	1.89807	2.22538	#N/A	3.09818	#N/A	2.16651	#N/A	#N/A	#N/A	#N/A	0.747582	0.554059	#N/A	#N/A	#N/A	1.18377	#N/A	#N/A	#N/A	#N/A	#N/A	#N/A	#N/A	1.51626	3.05342	4.80946	2.35604	1.381	1.35943	#N/A	1.20752	1.85955	#N/A	#N/A	1.6957	#N/A	32	ENSG00000286211		lncRNA	novel transcript
PAICS	#N/A	#N/A	1.97271	1.37935	1.38528	1.65028	1.62577	0.963672	2.54199	#N/A	2.70339	1.84209	1.11062	0.610024	0.782955	1.04427	1.67953	0.624117	1.29385	1.55448	#N/A	0.994841	#N/A	1.56969	0.964008	#N/A	1.25954	#N/A	1.85471	2.26775	#N/A	#N/A	#N/A	#N/A	#N/A	#N/A	0.279689	#N/A	#N/A	#N/A	#N/A	#N/A	#N/A	#N/A	#N/A	#N/A	#N/A	#N/A	#N/A	#N/A	#N/A	0.865736	0.72505	1.12966	#N/A	3.15597	2.96348	2.87821	0.729601	2.1983	#N/A	#N/A	#N/A	32	ENSG00000128050	PAICS	protein_coding	phosphoribosylaminoimidazole carboxylase and phosphoribosylaminoimidazolesuccinocarboxamide synthase [Source:HGNC Symbol;Acc:HGNC:8587]
#287823	#N/A	#N/A	3.37034	0.66506	0.522397	0.389207	0.31728	0.673359	0.282892	#N/A	#N/A	#N/A	0.582468	4.87692	1.06035	1.02379	0.305129	0.591621	#N/A	#N/A	#N/A	#N/A	0.701523	#N/A	#N/A	#N/A	#N/A	#N/A	0.420007	#N/A	2.64388	#N/A	0.498043	#N/A	#N/A	#N/A	#N/A	0.636121	0.198639	0.571449	1.76673	0.349931	0.31445	#N/A	#N/A	0.0393922	#N/A	#N/A	#N/A	#N/A	1.97124	3.57314	0.811346	0.387164	0.346092	0.276173	#N/A	0.26724	#N/A	#N/A	#N/A	0.393043	#N/A	32	ENSG00000287823		lncRNA	novel transcript
GOLGA1	#N/A	#N/A	0.952572	0.984225	0.974622	1.72847	1.38699	0.665145	0.950557	0.358339	2.08037	0.805191	0.699796	0.592946	0.752514	0.634492	#N/A	0.524496	#N/A	1.48257	#N/A	0.58892	#N/A	0.890621	#N/A	#N/A	0.855588	0.714234	0.939618	#N/A	0.22998	#N/A	0.486044	#N/A	#N/A	#N/A	#N/A	#N/A	#N/A	#N/A	#N/A	#N/A	#N/A	#N/A	#N/A	#N/A	#N/A	#N/A	#N/A	#N/A	#N/A	0.72707	0.631798	#N/A	1.19484	0.94675	6.14202	1.84225	0.733949	#N/A	#N/A	0.650609	1.1584	32	ENSG00000136935	GOLGA1	protein_coding	golgin A1 [Source:HGNC Symbol;Acc:HGNC:4424]
#264083	#N/A	#N/A	3.97889	2.70821	2.59646	1.59722	3.14229	1.67851	1.81417	#N/A	1.79791	#N/A	2.18281	1.41877	2.33846	2.55673	2.26132	2.45509	#N/A	#N/A	2.03847	#N/A	1.48347	1.94066	2.43276	#N/A	2.52227	3.42549	3.4828	#N/A	1.28902	1.81308	#N/A	#N/A	#N/A	#N/A	#N/A	#N/A	#N/A	#N/A	#N/A	#N/A	#N/A	#N/A	#N/A	#N/A	#N/A	#N/A	#N/A	#N/A	#N/A	2.78996	2.33158	#N/A	3.44277	#N/A	1.19221	3.20519	2.79756	#N/A	1.69096	2.05082	2.17899	32	ENSG00000264083		lncRNA	novel transcript
ZSCAN30	#N/A	#N/A	0.742663	0.84184	0.62172	1.05717	1.18284	0.61801	1.84988	#N/A	1.71024	#N/A	0.524281	0.834994	0.540327	0.783638	1.31955	1.10913	0.788138	2.17255	#N/A	0.922668	#N/A	1.2875	#N/A	#N/A	0.84286	1.46901	1.20653	#N/A	0.544401	#N/A	#N/A	#N/A	#N/A	#N/A	#N/A	#N/A	#N/A	#N/A	#N/A	#N/A	#N/A	#N/A	#N/A	#N/A	#N/A	#N/A	#N/A	#N/A	#N/A	1.01023	1.29553	1.08032	1.09074	1.33481	5.3899	2.20526	0.874359	#N/A	#N/A	1.44704	1.07131	32	ENSG00000186814	ZSCAN30	protein_coding	zinc finger and SCAN domain containing 30 [Source:HGNC Symbol;Acc:HGNC:33517]
TMPRSS9	#N/A	#N/A	1.74876	1.93745	3.62142	1.82762	2.2758	1.02141	2.2425	#N/A	2.38667	#N/A	1.10701	1.1747	1.76365	1.67792	1.31723	2.02093	#N/A	2.38378	#N/A	2.12134	1.00982	2.32873	1.56356	#N/A	1.62852	1.04976	1.15078	#N/A	0.620494	#N/A	0.755514	#N/A	#N/A	#N/A	#N/A	#N/A	#N/A	#N/A	#N/A	#N/A	#N/A	#N/A	#N/A	#N/A	#N/A	#N/A	#N/A	#N/A	#N/A	1.25415	#N/A	#N/A	1.81517	1.81326	2.83573	2.33038	1.19175	#N/A	#N/A	2.91012	4.21554	32	ENSG00000178297	TMPRSS9	protein_coding	transmembrane serine protease 9 [Source:HGNC Symbol;Acc:HGNC:30079]
EMSY-DT	#N/A	#N/A	2.21073	1.54298	2.09325	2.39778	#N/A	1.77549	1.3804	1.03244	0.791535	#N/A	2.27082	3.0835	2.7338	2.86781	0.980549	2.86695	1.57097	#N/A	0.975645	#N/A	#N/A	#N/A	1.41898	#N/A	1.2182	2.40984	1.44785	#N/A	2.52896	1.02811	1.58001	#N/A	#N/A	#N/A	0.951312	#N/A	#N/A	#N/A	#N/A	#N/A	#N/A	#N/A	#N/A	#N/A	#N/A	#N/A	#N/A	#N/A	#N/A	2.95215	3.39294	2.18946	1.28021	1.25363	0.650214	1.04272	#N/A	#N/A	#N/A	#N/A	1.47601	32	ENSG00000255135	EMSY-DT	lncRNA	EMSY divergent transcript [Source:HGNC Symbol;Acc:HGNC:55507]
ARGFX	#N/A	#N/A	2.23699	2.76303	1.70688	2.03587	1.33798	1.96556	1.19664	#N/A	0.720157	#N/A	#N/A	3.20071	3.33297	3.30754	1.14111	#N/A	#N/A	#N/A	#N/A	1.14713	1.62734	0.721838	1.07077	#N/A	1.75389	1.64712	1.78386	#N/A	3.58253	#N/A	2.15483	1.28092	#N/A	#N/A	#N/A	#N/A	#N/A	#N/A	#N/A	#N/A	#N/A	#N/A	#N/A	#N/A	#N/A	#N/A	#N/A	#N/A	#N/A	4.39765	4.52796	1.68578	1.6545	1.06558	0.579791	1.11629	1.31187	#N/A	#N/A	1.57327	1.07988	32	ENSG00000186103	ARGFX	protein_coding	arginine-fifty homeobox [Source:HGNC Symbol;Acc:HGNC:30146]
ZNF671	#N/A	#N/A	1.17091	2.10769	3.11158	2.22826	1.39025	1.26424	4.03023	#N/A	#N/A	#N/A	1.18383	2.47037	2.05763	3.06084	2.53225	2.03197	3.29954	1.95193	1.68321	1.42914	1.50829	#N/A	1.96314	1.42856	#N/A	1.9337	#N/A	#N/A	2.37061	#N/A	2.52813	1.66163	#N/A	#N/A	#N/A	#N/A	#N/A	#N/A	#N/A	#N/A	#N/A	#N/A	#N/A	#N/A	#N/A	#N/A	#N/A	#N/A	#N/A	2.3816	0.952182	1.16673	1.87549	1.42564	#N/A	4.27322	3.59496	1.24	#N/A	#N/A	#N/A	32	ENSG00000083814	ZNF671	protein_coding	zinc finger protein 671 [Source:HGNC Symbol;Acc:HGNC:26279]
B3GALT1	#N/A	#N/A	4.14234	2.57058	2.92662	2.16637	1.53639	1.92987	1.38827	#N/A	0.777309	#N/A	#N/A	3.87942	2.1935	2.4502	2.57547	2.2137	1.44129	#N/A	0.973584	1.26764	#N/A	0.838982	1.29301	#N/A	2.15444	2.08638	1.24746	#N/A	3.09313	#N/A	2.04708	#N/A	#N/A	#N/A	#N/A	#N/A	#N/A	#N/A	#N/A	#N/A	#N/A	#N/A	#N/A	#N/A	#N/A	#N/A	#N/A	#N/A	#N/A	5.22809	2.21294	1.26517	1.6805	1.03031	#N/A	1.47113	1.51651	#N/A	#N/A	1.84288	1.03891	32	ENSG00000172318	B3GALT1	protein_coding	beta-1,3-galactosyltransferase 1 [Source:HGNC Symbol;Acc:HGNC:916]
SPAG7	#N/A	#N/A	4.79293	2.22805	2.85176	2.06308	3.60849	1.33473	2.03794	#N/A	2.41213	#N/A	1.89027	2.63294	2.55825	1.75527	1.92783	1.74018	2.40994	1.50088	#N/A	1.44768	#N/A	2.65994	#N/A	#N/A	2.84332	1.93329	2.87648	#N/A	1.98929	#N/A	#N/A	#N/A	#N/A	#N/A	#N/A	#N/A	#N/A	#N/A	#N/A	#N/A	#N/A	#N/A	#N/A	#N/A	#N/A	#N/A	#N/A	#N/A	#N/A	2.47999	1.5812	1.43131	2.20431	3.22014	1.38583	3.72803	1.27356	#N/A	#N/A	1.97669	3.62879	32	ENSG00000091640	SPAG7	protein_coding	sperm associated antigen 7 [Source:HGNC Symbol;Acc:HGNC:11216]
#286452	#N/A	#N/A	3.0381	3.57167	2.07106	1.40845	1.0475	2.04227	0.878043	#N/A	#N/A	#N/A	1.40821	4.99147	4.70087	2.98715	1.13204	2.94182	1.07326	#N/A	0.777783	0.856846	#N/A	#N/A	0.865417	#N/A	2.63166	1.20399	1.26083	#N/A	4.66429	0.676187	2.29264	#N/A	#N/A	#N/A	#N/A	#N/A	#N/A	#N/A	#N/A	#N/A	0.481769	#N/A	#N/A	#N/A	#N/A	#N/A	#N/A	1.35663	#N/A	3.87819	3.102	1.20969	1.21281	#N/A	#N/A	1.06504	0.989661	#N/A	#N/A	0.940477	#N/A	32	ENSG00000286452		lncRNA	novel transcript
LINC02089	#N/A	#N/A	4.19499	1.80996	#N/A	1.02367	0.800402	1.88023	#N/A	1.57512	#N/A	#N/A	1.88272	6.132	3.64564	3.30713	0.734984	1.48735	#N/A	#N/A	#N/A	0.642329	#N/A	#N/A	#N/A	#N/A	1.92717	0.852782	0.922668	#N/A	3.17928	#N/A	1.2428	#N/A	1.27151	#N/A	0.931899	0.580742	#N/A	2.32481	2.63594	2.51728	0.954162	#N/A	#N/A	#N/A	#N/A	#N/A	#N/A	#N/A	3.35668	4.38558	3.16077	0.835575	0.88671	#N/A	#N/A	0.692805	0.809526	#N/A	#N/A	#N/A	#N/A	32	ENSG00000226364	LINC02089	lncRNA	long intergenic non-protein coding RNA 2089 [Source:HGNC Symbol;Acc:HGNC:52940]
TADA2A#276234	#N/A	#N/A	0.598436	#N/A	0.752667	0.944222	0.714725	0.565584	1.31602	#N/A	1.65891	#N/A	1.12914	0.733634	#N/A	0.631604	0.983006	#N/A	0.880042	1.65832	#N/A	#N/A	#N/A	1.1373	1.0496	#N/A	0.48412	0.627634	#N/A	1.77087	0.62112	#N/A	0.601986	#N/A	#N/A	#N/A	#N/A	#N/A	#N/A	#N/A	#N/A	#N/A	#N/A	#N/A	#N/A	#N/A	#N/A	#N/A	0.856643	#N/A	#N/A	1.3552	0.661602	1.57181	1.22466	1.97483	2.34313	1.79399	2.12238	1.30187	#N/A	1.25538	1.28652	32	ENSG00000276234	TADA2A	protein_coding	transcriptional adaptor 2A [Source:HGNC Symbol;Acc:HGNC:11531]
VKORC1L1	#N/A	#N/A	0.629809	0.360532	0.562366	0.887529	1.06185	0.424232	1.67361	#N/A	1.50722	#N/A	0.501283	0.654877	#N/A	0.542966	1.06079	0.625331	#N/A	1.79599	#N/A	#N/A	#N/A	1.11286	0.553258	#N/A	0.603146	0.570741	0.614789	#N/A	0.54338	#N/A	#N/A	#N/A	0.165738	#N/A	#N/A	#N/A	#N/A	#N/A	0.134153	#N/A	#N/A	#N/A	#N/A	#N/A	#N/A	#N/A	#N/A	#N/A	0.157181	0.375365	#N/A	#N/A	0.777632	0.587595	1.06824	1.22546	0.871043	1.12277	#N/A	0.789706	0.702356	32	ENSG00000196715	VKORC1L1	protein_coding	vitamin K epoxide reductase complex subunit 1 like 1 [Source:HGNC Symbol;Acc:HGNC:21492]
MCM8	#N/A	#N/A	1.39365	1.33419	2.32279	0.97242	1.73035	0.973662	1.57293	0.540566	1.57674	#N/A	0.941689	1.10195	0.764798	1.33456	2.07679	0.684951	1.15102	3.62452	#N/A	#N/A	#N/A	1.78704	#N/A	#N/A	1.63909	1.23289	1.30396	#N/A	0.809015	#N/A	#N/A	#N/A	#N/A	#N/A	#N/A	#N/A	#N/A	#N/A	#N/A	#N/A	#N/A	#N/A	#N/A	#N/A	#N/A	#N/A	1.07247	#N/A	0.260686	1.52185	0.805781	1.0099	1.12517	1.44008	3.55623	2.64206	#N/A	2.84374	#N/A	#N/A	#N/A	32	ENSG00000125885	MCM8	protein_coding	minichromosome maintenance 8 homologous recombination repair factor [Source:HGNC Symbol;Acc:HGNC:16147]
DNAJC2	#N/A	#N/A	0.912983	0.673398	0.813717	0.966166	0.764253	0.629228	1.48312	#N/A	2.40181	#N/A	0.729646	0.34159	0.374753	0.808415	0.58018	0.657154	0.853716	1.47645	0.703335	#N/A	#N/A	1.23603	1.00686	#N/A	0.866796	#N/A	0.799598	#N/A	#N/A	#N/A	#N/A	#N/A	#N/A	#N/A	0.309149	#N/A	#N/A	#N/A	#N/A	#N/A	#N/A	#N/A	#N/A	#N/A	#N/A	#N/A	#N/A	#N/A	#N/A	0.489083	0.72035	1.27264	0.977985	0.831236	4.12416	1.04688	0.945494	1.24779	#N/A	0.972892	#N/A	32	ENSG00000105821	DNAJC2	protein_coding	DnaJ heat shock protein family (Hsp40) member C2 [Source:HGNC Symbol;Acc:HGNC:13192]
PDC	#N/A	#N/A	2.25175	1.12123	1.19626	2.24187	2.96264	1.45196	1.4863	#N/A	#N/A	#N/A	1.14331	1.83169	1.0882	2.2032	2.36597	1.77096	2.40462	1.22821	#N/A	#N/A	#N/A	1.64043	#N/A	#N/A	2.44287	3.19364	1.96734	#N/A	3.07847	#N/A	1.26086	1.58042	#N/A	#N/A	0.666764	#N/A	#N/A	#N/A	#N/A	#N/A	#N/A	#N/A	#N/A	#N/A	#N/A	#N/A	#N/A	#N/A	#N/A	1.81034	1.7426	1.92892	1.92119	1.28779	1.21174	3.02016	2.71605	#N/A	#N/A	#N/A	1.69547	32	ENSG00000116703	PDC	protein_coding	phosducin [Source:HGNC Symbol;Acc:HGNC:8759]
MRPL1	#N/A	#N/A	0.502551	#N/A	#N/A	0.856423	1.5404	0.526956	1.61244	#N/A	3.43465	0.98489	0.506893	0.688626	0.584664	0.680386	#N/A	0.997377	0.718296	1.42093	#N/A	1.51521	#N/A	1.07694	#N/A	#N/A	0.564926	1.0692	0.678322	1.51857	0.539059	#N/A	0.515865	#N/A	#N/A	#N/A	0.266253	#N/A	#N/A	#N/A	#N/A	#N/A	#N/A	#N/A	#N/A	#N/A	#N/A	#N/A	#N/A	#N/A	#N/A	0.850524	0.541272	0.948959	1.1362	1.21836	2.23565	1.67782	0.826468	1.72585	#N/A	#N/A	#N/A	32	ENSG00000169288	MRPL1	protein_coding	mitochondrial ribosomal protein L1 [Source:HGNC Symbol;Acc:HGNC:14275]
#267002	#N/A	#N/A	1.06842	0.914691	1.18415	1.11033	1.05621	0.859053	1.76678	#N/A	1.94582	#N/A	0.974665	1.24426	1.07353	1.30788	0.755165	0.964792	1.46951	1.94551	1.03567	#N/A	#N/A	1.62098	1.95434	#N/A	1.60326	1.74646	1.21939	1.88755	#N/A	#N/A	#N/A	#N/A	#N/A	#N/A	#N/A	#N/A	#N/A	#N/A	#N/A	#N/A	#N/A	#N/A	#N/A	#N/A	#N/A	#N/A	#N/A	#N/A	#N/A	1.39096	0.692898	#N/A	2.03631	1.56674	3.98987	1.84963	1.60083	1.76847	#N/A	1.91557	#N/A	32	ENSG00000267002		lncRNA	novel transcript
CES2	#N/A	#N/A	1.46446	1.27417	1.31096	1.5752	1.31017	0.88428	2.03083	#N/A	3.85964	#N/A	0.790538	1.94152	1.58674	0.912213	2.32616	1.9483	2.1276	3.05502	1.64324	1.11001	#N/A	1.42965	1.52309	#N/A	2.18391	1.64874	1.60522	#N/A	0.996105	#N/A	1.29407	#N/A	#N/A	#N/A	#N/A	#N/A	#N/A	#N/A	#N/A	#N/A	#N/A	#N/A	#N/A	#N/A	#N/A	#N/A	1.29507	#N/A	#N/A	2.80108	0.93557	#N/A	1.51671	1.51156	#N/A	1.38311	#N/A	#N/A	#N/A	1.06467	#N/A	32	ENSG00000172831	CES2	protein_coding	carboxylesterase 2 [Source:HGNC Symbol;Acc:HGNC:1864]
ATP2C1	#N/A	#N/A	#N/A	#N/A	0.53738	0.565149	0.759035	0.478107	0.877237	#N/A	1.32073	#N/A	0.71351	1.07549	0.679967	0.791987	0.704354	1.04503	1.44406	1.33425	0.812705	1.1304	0.531699	1.48173	0.802279	#N/A	0.605918	0.422175	0.942471	1.6073	0.400699	#N/A	#N/A	#N/A	#N/A	#N/A	#N/A	#N/A	#N/A	#N/A	#N/A	#N/A	#N/A	#N/A	#N/A	#N/A	#N/A	#N/A	#N/A	#N/A	#N/A	1.01504	#N/A	0.82561	1.24876	1.19673	2.14099	1.89338	0.557513	1.11826	#N/A	#N/A	#N/A	32	ENSG00000017260	ATP2C1	protein_coding	ATPase secretory pathway Ca2+ transporting 1 [Source:HGNC Symbol;Acc:HGNC:13211]
SH3GL2	#N/A	#N/A	1.59442	#N/A	1.6512	2.21447	1.49026	1.36821	#N/A	#N/A	#N/A	#N/A	1.4185	3.74108	1.61349	2.94263	1.43802	1.94781	#N/A	#N/A	0.999124	1.1086	#N/A	#N/A	1.11785	#N/A	#N/A	1.08975	1.86311	#N/A	2.72741	#N/A	1.68355	#N/A	2.60003	#N/A	0.434959	2.12834	0.230123	2.47095	3.58254	2.53103	0.60628	#N/A	#N/A	#N/A	#N/A	0.678055	#N/A	#N/A	2.55505	2.23236	4.6613	#N/A	#N/A	1.00036	#N/A	1.37707	#N/A	#N/A	#N/A	#N/A	#N/A	32	ENSG00000107295	SH3GL2	protein_coding	SH3 domain containing GRB2 like 2, endophilin A1 [Source:HGNC Symbol;Acc:HGNC:10831]
MRPS28	#N/A	#N/A	0.721833	0.366737	0.516692	1.62423	0.819534	0.559938	1.27636	#N/A	2.07095	#N/A	0.411423	0.223233	0.447821	0.418434	0.593582	0.348921	0.583414	1.77764	#N/A	0.734902	#N/A	0.924377	0.599662	#N/A	#N/A	#N/A	0.501784	#N/A	#N/A	#N/A	#N/A	#N/A	#N/A	#N/A	#N/A	#N/A	0.168706	#N/A	#N/A	#N/A	#N/A	#N/A	#N/A	#N/A	#N/A	#N/A	#N/A	#N/A	#N/A	1.02153	0.670062	1.17343	1.25634	1.92119	4.87643	3.24817	1.09199	1.31849	#N/A	0.667646	1.09549	32	ENSG00000147586	MRPS28	protein_coding	mitochondrial ribosomal protein S28 [Source:HGNC Symbol;Acc:HGNC:14513]
C19orf18	#N/A	#N/A	0.943674	0.890057	1.07764	1.59121	#N/A	0.946532	#N/A	#N/A	1.23936	#N/A	#N/A	1.70942	1.6247	1.50356	2.23181	0.882461	2.26394	3.40132	#N/A	#N/A	#N/A	4.34451	1.78464	#N/A	2.01021	1.80738	1.63576	#N/A	1.72984	1.35148	1.87447	1.5475	#N/A	#N/A	#N/A	#N/A	#N/A	#N/A	#N/A	#N/A	#N/A	#N/A	#N/A	#N/A	#N/A	#N/A	#N/A	#N/A	#N/A	1.075	#N/A	1.92739	1.20938	1.21798	3.75004	1.51664	1.48584	2.60837	#N/A	3.79817	2.10911	32	ENSG00000177025	C19orf18	protein_coding	chromosome 19 open reading frame 18 [Source:HGNC Symbol;Acc:HGNC:28642]
MPPE1	#N/A	#N/A	1.03419	1.06661	1.2545	1.52513	1.25268	0.639088	2.07596	#N/A	2.8276	#N/A	0.795156	0.656299	0.576159	0.559566	1.07954	0.695836	1.11879	1.17596	#N/A	0.782112	#N/A	0.995732	1.39959	#N/A	#N/A	#N/A	#N/A	#N/A	0.995913	1.2269	0.876047	#N/A	#N/A	#N/A	#N/A	#N/A	#N/A	#N/A	#N/A	#N/A	#N/A	#N/A	#N/A	#N/A	#N/A	#N/A	#N/A	#N/A	#N/A	0.889048	0.894894	1.22155	0.730067	1.61904	1.85216	1.93719	0.947823	1.70337	#N/A	0.66061	#N/A	32	ENSG00000154889	MPPE1	protein_coding	metallophosphoesterase 1 [Source:HGNC Symbol;Acc:HGNC:15988]
#236255	#N/A	#N/A	1.58139	1.7623	1.91888	2.70978	1.61521	1.07821	1.57278	#N/A	1.40883	#N/A	1.52109	1.5367	1.08919	1.56343	2.38033	1.37499	1.52271	1.77818	#N/A	1.92717	#N/A	2.56039	1.7881	#N/A	1.17437	3.85794	1.33036	#N/A	0.624101	#N/A	#N/A	#N/A	#N/A	#N/A	#N/A	#N/A	#N/A	#N/A	#N/A	0.573058	#N/A	#N/A	#N/A	#N/A	#N/A	#N/A	#N/A	#N/A	0.733823	1.66248	1.68422	#N/A	1.82458	#N/A	1.76191	1.47545	3.32445	#N/A	#N/A	1.21961	#N/A	32	ENSG00000236255		lncRNA	novel transcript
#230010	#N/A	#N/A	1.11293	1.06163	1.85836	3.47086	0.909058	0.755817	1.73906	#N/A	1.38993	#N/A	1.17946	#N/A	0.437684	0.584559	#N/A	#N/A	#N/A	1.85886	#N/A	#N/A	#N/A	#N/A	1.21406	1.09751	2.04275	2.36491	1.15551	#N/A	#N/A	#N/A	#N/A	#N/A	0.379138	#N/A	0.500506	#N/A	#N/A	0.531792	0.28036	0.387069	#N/A	#N/A	#N/A	#N/A	#N/A	#N/A	0.904384	#N/A	0.510998	0.686351	#N/A	#N/A	0.973599	1.65955	1.84678	0.981541	#N/A	2.98	#N/A	3.16328	1.34274	32	ENSG00000230010		lncRNA	novel transcript
HSBP1L1	#N/A	#N/A	0.63572	#N/A	#N/A	#N/A	1.70536	0.830132	#N/A	#N/A	2.22119	1.54485	0.750316	1.9971	2.45957	1.63805	1.38004	1.37234	1.6299	2.75897	1.4781	#N/A	0.843549	3.69789	1.79524	#N/A	#N/A	#N/A	2.4875	#N/A	2.26366	#N/A	1.33415	#N/A	#N/A	#N/A	0.505652	#N/A	#N/A	0.359326	0.234177	#N/A	#N/A	#N/A	#N/A	#N/A	#N/A	#N/A	1.23366	#N/A	0.709681	3.34531	3.2072	3.08589	3.05045	4.26133	2.83943	4.70239	#N/A	#N/A	#N/A	#N/A	#N/A	32	ENSG00000226742	HSBP1L1	protein_coding	heat shock factor binding protein 1 like 1 [Source:HGNC Symbol;Acc:HGNC:37243]
SIPA1L3	#N/A	#N/A	#N/A	0.354694	0.395504	1.01843	0.66052	0.383921	0.596745	#N/A	#N/A	#N/A	#N/A	0.652793	#N/A	0.609493	#N/A	0.723252	0.668494	0.917745	#N/A	0.691319	0.390318	1.19397	#N/A	#N/A	#N/A	#N/A	#N/A	#N/A	0.667799	#N/A	0.428019	#N/A	0.354668	#N/A	#N/A	0.197187	#N/A	0.202803	0.314279	0.473901	#N/A	#N/A	#N/A	#N/A	#N/A	0.136512	0.50721	#N/A	0.242563	0.504819	0.459523	0.570908	1.27821	0.828137	2.00701	0.728037	#N/A	1.04715	#N/A	#N/A	#N/A	32	ENSG00000105738	SIPA1L3	protein_coding	signal induced proliferation associated 1 like 3 [Source:HGNC Symbol;Acc:HGNC:23801]
CINP	#N/A	#N/A	0.984511	1.14485	#N/A	0.968577	0.884775	0.623605	2.32387	#N/A	1.06951	#N/A	#N/A	0.667682	0.838618	0.997904	0.827578	0.820295	#N/A	1.51172	1.07527	1.00957	0.741678	1.42066	1.11616	#N/A	#N/A	1.27824	1.6669	#N/A	0.757066	#N/A	0.822566	#N/A	#N/A	#N/A	0.543378	#N/A	#N/A	#N/A	#N/A	#N/A	#N/A	#N/A	#N/A	#N/A	#N/A	#N/A	#N/A	#N/A	#N/A	1.75385	1.3565	1.39128	#N/A	#N/A	3.74911	3.14746	1.37591	1.39599	#N/A	1.37176	1.28439	32	ENSG00000100865	CINP	protein_coding	cyclin dependent kinase 2 interacting protein [Source:HGNC Symbol;Acc:HGNC:23789]
DNAJC4	#N/A	#N/A	4.45505	2.15854	1.43499	1.39	1.30079	1.86242	1.20183	#N/A	0.867481	#N/A	1.03907	4.22679	1.89839	2.63989	1.5602	3.51761	2.11965	0.793312	1.10947	1.21064	#N/A	1.14649	1.10152	#N/A	0.997862	#N/A	#N/A	#N/A	1.12081	#N/A	#N/A	#N/A	#N/A	#N/A	#N/A	#N/A	#N/A	#N/A	#N/A	#N/A	#N/A	#N/A	#N/A	#N/A	#N/A	#N/A	#N/A	#N/A	#N/A	1.97166	1.45102	1.45909	1.13808	0.930776	0.932891	1.27611	1.18707	#N/A	#N/A	1.58032	1.98819	32	ENSG00000110011	DNAJC4	protein_coding	DnaJ heat shock protein family (Hsp40) member C4 [Source:HGNC Symbol;Acc:HGNC:5271]
GFM1	#N/A	#N/A	#N/A	#N/A	#N/A	0.549506	#N/A	0.42704	1.41085	#N/A	1.98888	#N/A	0.868074	0.901085	0.908962	0.797854	0.963275	0.581441	#N/A	1.71741	0.97064	1.98351	0.517149	1.65394	0.977282	#N/A	#N/A	1.04484	0.870192	#N/A	0.875307	1.01947	0.779305	#N/A	#N/A	#N/A	0.285044	#N/A	#N/A	#N/A	#N/A	#N/A	#N/A	#N/A	#N/A	#N/A	#N/A	#N/A	#N/A	#N/A	#N/A	1.52977	1.07541	1.31177	2.54667	2.84553	2.94802	3.41882	1.20058	1.76123	#N/A	0.861147	#N/A	32	ENSG00000168827	GFM1	protein_coding	G elongation factor mitochondrial 1 [Source:HGNC Symbol;Acc:HGNC:13780]
#280071	#N/A	#N/A	4.28543	1.42694	0.992748	1.37632	0.844172	1.11848	0.590572	#N/A	0.712398	0.486162	#N/A	3.784	2.6824	1.90715	0.635823	2.16558	0.63849	0.556309	#N/A	0.812781	#N/A	#N/A	0.760646	#N/A	#N/A	#N/A	#N/A	#N/A	2.91177	0.782489	2.00793	#N/A	#N/A	#N/A	0.633552	#N/A	#N/A	#N/A	#N/A	#N/A	#N/A	#N/A	#N/A	#N/A	#N/A	#N/A	#N/A	#N/A	#N/A	3.83939	1.51108	0.977756	1.19816	0.88908	0.51955	0.579565	#N/A	0.569847	#N/A	1.4328	1.42386	32	ENSG00000280071		artifact	novel protein, similar to chromosome 21 open reading frame 33 C21orf33
ZNF189	#N/A	#N/A	0.788625	0.751994	1.09416	1.50968	#N/A	0.668112	2.02787	#N/A	2.01038	#N/A	0.719696	0.662765	0.819514	0.857766	1.22054	1.07226	0.978734	1.3399	1.13703	1.91841	#N/A	#N/A	1.22573	#N/A	0.531904	#N/A	1.30109	#N/A	0.862679	1.64453	0.727834	#N/A	#N/A	#N/A	#N/A	#N/A	#N/A	#N/A	#N/A	#N/A	#N/A	#N/A	#N/A	#N/A	#N/A	#N/A	#N/A	#N/A	#N/A	1.13205	1.03549	1.08595	2.37579	1.2641	2.10255	2.05834	#N/A	#N/A	#N/A	1.19327	2.06697	32	ENSG00000136870	ZNF189	protein_coding	zinc finger protein 189 [Source:HGNC Symbol;Acc:HGNC:12980]
#287724	#N/A	#N/A	2.22693	2.50637	2.85973	1.31396	1.7621	0.987311	1.46722	#N/A	0.755374	#N/A	1.32389	3.93912	5.14966	2.66983	1.35182	3.66635	1.5013	#N/A	0.978057	1.29423	1.4504	0.819411	1.42857	#N/A	3.6411	2.07887	2.1931	#N/A	3.36877	#N/A	2.09245	#N/A	#N/A	#N/A	#N/A	#N/A	#N/A	#N/A	#N/A	#N/A	0.337029	#N/A	#N/A	#N/A	#N/A	#N/A	#N/A	#N/A	#N/A	3.12049	3.12075	2.07251	#N/A	#N/A	0.697038	1.60498	1.59012	#N/A	#N/A	#N/A	#N/A	32	ENSG00000287724		lncRNA	novel transcript, antisense to DHCR24
MIR30DHG	#N/A	#N/A	1.05708	0.928548	1.26413	2.5441	#N/A	0.600561	1.48511	#N/A	1.71239	#N/A	1.52751	2.63564	2.42787	1.97249	2.17895	2.32439	2.98165	3.25041	1.34161	1.71817	0.717776	2.55239	#N/A	#N/A	#N/A	1.83501	1.62288	#N/A	1.29608	#N/A	#N/A	#N/A	#N/A	#N/A	#N/A	#N/A	#N/A	#N/A	#N/A	#N/A	#N/A	#N/A	#N/A	#N/A	#N/A	#N/A	#N/A	#N/A	#N/A	1.64336	0.871822	1.88974	1.59488	1.91532	3.2937	3.81599	1.2879	#N/A	#N/A	2.19268	2.40869	32	ENSG00000259820	MIR30DHG	lncRNA	MIR30D and MIR30B host gene [Source:HGNC Symbol;Acc:HGNC:56081]
ENTPD1-AS1	#N/A	#N/A	0.791338	#N/A	0.719339	1.07625	0.681647	#N/A	1.62101	#N/A	1.26409	#N/A	0.499747	0.496777	0.559335	0.532465	0.504853	0.545706	0.654745	0.670631	1.07424	#N/A	#N/A	1.04913	0.827266	#N/A	#N/A	#N/A	#N/A	2.56475	0.385119	#N/A	#N/A	#N/A	#N/A	#N/A	#N/A	#N/A	0.172948	0.125658	0.118267	#N/A	0.109528	#N/A	#N/A	#N/A	#N/A	#N/A	1.22676	0.178917	0.200735	0.464965	#N/A	#N/A	1.03222	#N/A	1.11869	#N/A	#N/A	1.04399	#N/A	1.55772	1.11147	32	ENSG00000226688	ENTPD1-AS1	lncRNA	ENTPD1 antisense RNA 1 [Source:HGNC Symbol;Acc:HGNC:45203]
LINC02615	#N/A	#N/A	1.59757	#N/A	1.80964	2.353	1.32455	#N/A	2.58611	0.446417	1.29829	#N/A	0.90765	#N/A	#N/A	0.682065	#N/A	#N/A	#N/A	#N/A	#N/A	#N/A	#N/A	1.05835	#N/A	#N/A	1.19498	2.18819	5.91631	1.99154	#N/A	#N/A	#N/A	#N/A	0.359959	#N/A	0.368111	0.403383	0.589592	0.962025	0.881036	#N/A	0.610447	#N/A	0.443367	#N/A	#N/A	0.318696	#N/A	0.903503	0.622602	1.59552	1.14991	#N/A	2.77007	1.46862	4.16006	2.87393	1.13749	#N/A	#N/A	#N/A	#N/A	32	ENSG00000251432	LINC02615	lncRNA	long intergenic non-protein coding RNA 2615 [Source:HGNC Symbol;Acc:HGNC:53402]
ZNF658	#N/A	#N/A	1.84177	0.887564	2.73062	2.89467	1.61609	#N/A	2.67632	#N/A	1.09829	1.99372	0.805249	0.783465	1.18114	#N/A	0.833148	0.772215	2.20807	1.73513	#N/A	#N/A	#N/A	2.05979	1.14455	#N/A	1.74135	2.20802	1.30461	#N/A	0.704199	#N/A	#N/A	#N/A	#N/A	#N/A	#N/A	#N/A	#N/A	#N/A	#N/A	#N/A	#N/A	#N/A	#N/A	#N/A	#N/A	#N/A	#N/A	#N/A	#N/A	1.37557	1.49531	0.920451	1.37803	1.99059	3.46302	2.74912	1.81701	2.15554	#N/A	3.42214	3.94405	32	ENSG00000274349	ZNF658	protein_coding	zinc finger protein 658 [Source:HGNC Symbol;Acc:HGNC:25226]
#285692	#N/A	#N/A	0.464471	0.523745	#N/A	1.40396	#N/A	#N/A	1.3472	0.53242	1.69314	#N/A	1.03006	0.460366	0.705	#N/A	#N/A	0.539084	1.15983	1.02033	1.03382	#N/A	0.439383	1.79758	0.830268	#N/A	1.13748	1.00836	0.656129	#N/A	0.21983	#N/A	#N/A	0.529257	#N/A	#N/A	0.555174	#N/A	#N/A	#N/A	#N/A	#N/A	#N/A	#N/A	#N/A	#N/A	#N/A	#N/A	#N/A	#N/A	#N/A	0.396795	#N/A	1.01925	0.723084	1.4136	2.1905	0.994116	1.06973	2.19741	#N/A	0.839534	1.55743	32	ENSG00000285692		lncRNA	Novel transcript, antisense to ATF7
FAM174A	#N/A	#N/A	#N/A	1.05614	#N/A	#N/A	#N/A	#N/A	1.5742	#N/A	2.58197	#N/A	1.06323	1.28814	0.788974	#N/A	1.76818	0.73603	#N/A	2.10896	1.67804	1.41895	#N/A	2.00023	1.15816	#N/A	1.64909	1.14095	1.8921	#N/A	#N/A	#N/A	0.690768	#N/A	#N/A	#N/A	0.882037	#N/A	0.969861	#N/A	#N/A	#N/A	0.168355	#N/A	#N/A	#N/A	#N/A	#N/A	#N/A	0.234559	#N/A	3.2025	1.89981	1.63975	5.43116	1.925	2.21282	5.44855	1.78489	#N/A	1.21323	1.6816	2.85763	32	ENSG00000174132	FAM174A	protein_coding	family with sequence similarity 174 member A [Source:HGNC Symbol;Acc:HGNC:24943]
MIDN	#N/A	#N/A	0.594644	#N/A	#N/A	#N/A	1.33491	#N/A	1.32283	#N/A	2.08544	1.40227	#N/A	4.44209	2.99556	4.44283	2.37942	5.68964	3.32792	3.30111	3.2895	3.06398	1.4162	3.09266	4.21279	#N/A	1.83933	1.31905	0.99526	2.67208	2.28153	1.17231	1.44743	1.16713	#N/A	#N/A	#N/A	#N/A	#N/A	#N/A	#N/A	#N/A	#N/A	#N/A	#N/A	#N/A	#N/A	#N/A	#N/A	#N/A	#N/A	1.57893	1.36102	1.12708	1.00852	1.0622	3.5333	3.32818	#N/A	#N/A	#N/A	#N/A	#N/A	32	ENSG00000167470	MIDN	protein_coding	midnolin [Source:HGNC Symbol;Acc:HGNC:16298]
WBP2NL	#N/A	#N/A	1.51046	1.13339	1.96115	2.11498	1.65438	#N/A	1.56959	#N/A	1.44024	#N/A	1.1687	1.21275	1.67374	1.4422	1.17834	1.79252	#N/A	4.52015	#N/A	1.25819	0.66681	0.798777	#N/A	#N/A	#N/A	#N/A	#N/A	#N/A	1.12125	#N/A	1.31182	#N/A	#N/A	#N/A	#N/A	#N/A	#N/A	#N/A	0.279331	0.363621	#N/A	#N/A	#N/A	#N/A	#N/A	#N/A	#N/A	#N/A	0.464177	1.18702	1.13066	1.86705	1.08684	1.4117	4.7774	1.96278	1.37167	#N/A	0.985357	0.922743	#N/A	32	ENSG00000183066	WBP2NL	protein_coding	WBP2 N-terminal like [Source:HGNC Symbol;Acc:HGNC:28389]
PROSER2	#N/A	#N/A	2.26502	#N/A	#N/A	3.5475	#N/A	#N/A	#N/A	0.944099	1.53115	#N/A	1.79325	1.69649	#N/A	1.28346	#N/A	#N/A	#N/A	1.19529	#N/A	#N/A	#N/A	#N/A	1.3822	1.6278	2.314	1.7938	3.2077	#N/A	2.3207	1.48388	2.17155	#N/A	#N/A	#N/A	#N/A	#N/A	0.380887	1.14241	0.97106	0.842252	0.687862	#N/A	#N/A	#N/A	#N/A	0.638883	#N/A	#N/A	1.19868	2.43345	2.96871	3.16104	3.09426	2.3686	1.14782	3.09477	1.61688	#N/A	#N/A	2.99429	#N/A	32	ENSG00000148426	PROSER2	protein_coding	proline and serine rich 2 [Source:HGNC Symbol;Acc:HGNC:23728]
#267136	#N/A	#N/A	#N/A	#N/A	#N/A	0.917841	1.39526	#N/A	#N/A	#N/A	1.70428	#N/A	0.884084	2.80571	2.91432	1.87017	1.93906	2.04082	3.39974	4.03082	2.08267	2.01632	0.936995	2.55951	2.5982	#N/A	#N/A	#N/A	#N/A	#N/A	3.98468	2.87576	2.21182	1.34547	#N/A	#N/A	0.516049	#N/A	#N/A	#N/A	#N/A	#N/A	#N/A	#N/A	#N/A	#N/A	#N/A	#N/A	#N/A	#N/A	0.418036	3.17218	2.06803	2.65261	3.67956	4.77641	3.70535	3.20265	1.37052	2.36893	1.7573	#N/A	#N/A	32	ENSG00000267136		lncRNA	novel transcript, antisense C18orf1
SLN	#N/A	#N/A	0.178532	0.186255	0.171862	0.154902	0.149538	#N/A	#N/A	#N/A	0.121338	#N/A	0.285393	0.197572	0.157367	0.151747	0.121439	0.163048	0.134749	#N/A	#N/A	0.00121092	#N/A	#N/A	#N/A	0.0913689	0.142434	0.124103	0.14308	#N/A	0.134547	0.0841271	#N/A	#N/A	0.135938	#N/A	#N/A	#N/A	#N/A	#N/A	#N/A	0.07096	#N/A	#N/A	#N/A	#N/A	#N/A	#N/A	#N/A	#N/A	#N/A	0.201619	0.175262	0.154392	0.151618	0.135705	0.108085	0.126163	#N/A	0.123444	#N/A	0.0942031	0.123389	32	ENSG00000170290	SLN	protein_coding	sarcolipin [Source:HGNC Symbol;Acc:HGNC:11089]
CFLAR-AS1	#N/A	#N/A	#N/A	#N/A	#N/A	#N/A	#N/A	#N/A	#N/A	#N/A	0.867741	#N/A	0.689247	1.03178	1.31536	1.1287	1.15119	1.00666	1.83053	3.40786	0.803652	0.861851	0.805587	1.90687	0.703163	#N/A	1.42043	1.53076	1.09781	#N/A	1.13499	1.51445	1.24719	0.904819	#N/A	#N/A	#N/A	#N/A	#N/A	#N/A	#N/A	#N/A	0.115618	#N/A	#N/A	#N/A	#N/A	#N/A	#N/A	0.388464	#N/A	1.13209	1.41731	1.43895	1.0236	1.50513	4.23715	1.32501	1.36342	3.3546	#N/A	#N/A	#N/A	32	ENSG00000226312	CFLAR-AS1	lncRNA	CFLAR antisense RNA 1 [Source:HGNC Symbol;Acc:HGNC:14437]
#286550	#N/A	#N/A	#N/A	1.71746	#N/A	#N/A	#N/A	#N/A	#N/A	#N/A	#N/A	1.4967	#N/A	1.15922	3.10924	1.13829	1.29909	1.59316	#N/A	1.58763	2.29291	#N/A	0.988411	2.19233	#N/A	#N/A	1.5023	#N/A	1.67815	#N/A	3.13357	#N/A	3.19739	#N/A	0.434927	#N/A	0.504115	0.736108	0.292369	0.749577	0.661721	1.24536	#N/A	#N/A	#N/A	#N/A	#N/A	#N/A	#N/A	#N/A	0.655416	0.827175	1.26896	1.29319	1.58837	1.38681	1.56567	2.42034	#N/A	#N/A	#N/A	2.08702	2.19737	32	ENSG00000286550		lncRNA	novel transcript, antisense to ANKS1A
SMAD7	#N/A	#N/A	#N/A	#N/A	#N/A	#N/A	#N/A	#N/A	#N/A	#N/A	#N/A	#N/A	#N/A	1.57997	1.69451	0.787623	1.32539	1.43809	2.0007	4.36611	1.25527	1.49021	0.811106	2.5929	#N/A	#N/A	2.02317	0.767872	1.49851	#N/A	1.89941	1.17944	1.56605	1.40139	0.359055	#N/A	#N/A	0.584062	#N/A	0.338739	0.609113	0.516867	#N/A	#N/A	#N/A	#N/A	#N/A	#N/A	#N/A	#N/A	0.687958	2.451	1.18477	0.964115	2.09776	2.916	1.11627	4.20629	#N/A	#N/A	1.16799	#N/A	#N/A	32	ENSG00000101665	SMAD7	protein_coding	SMAD family member 7 [Source:HGNC Symbol;Acc:HGNC:6773]
PXN	1.74902	2.11881	#N/A	#N/A	#N/A	#N/A	#N/A	#N/A	#N/A	#N/A	0.665383	#N/A	#N/A	0.902539	#N/A	#N/A	#N/A	0.882552	1.24762	2.9471	#N/A	1.31395	#N/A	1.33142	#N/A	#N/A	1.41454	1.74879	1.23911	1.38599	1.60205	1.16879	1.31476	1.18678	0.144509	#N/A	#N/A	#N/A	#N/A	#N/A	#N/A	0.39179	#N/A	#N/A	#N/A	#N/A	#N/A	#N/A	0.501116	#N/A	#N/A	2.3294	1.73492	1.50426	2.75487	2.18659	6.42679	3.00007	1.02434	1.51143	0.557767	0.51812	#N/A	31	ENSG00000089159	PXN	protein_coding	paxillin [Source:HGNC Symbol;Acc:HGNC:9718]
HDGFL3	1.75464	1.30459	#N/A	#N/A	#N/A	#N/A	#N/A	#N/A	#N/A	#N/A	0.837662	#N/A	#N/A	0.828716	0.722802	0.712774	1.13306	1.14958	1.87401	1.16995	0.945355	1.05631	0.943654	1.85793	#N/A	#N/A	0.962149	0.66473	#N/A	#N/A	1.57692	0.691843	1.45076	1.03862	#N/A	#N/A	0.465272	#N/A	#N/A	#N/A	#N/A	#N/A	#N/A	#N/A	#N/A	#N/A	#N/A	#N/A	#N/A	#N/A	#N/A	0.555587	1.04403	0.610606	0.806359	0.753363	2.07718	1.26385	#N/A	1.99524	#N/A	2.30913	1.74778	31	ENSG00000166503	HDGFL3	protein_coding	HDGF like 3 [Source:HGNC Symbol;Acc:HGNC:24937]
CDK8	1.13345	1.70238	1.59332	1.48728	1.90749	2.77994	1.76108	1.47515	2.39165	0.248448	1.59119	0.547609	1.2108	#N/A	0.341795	#N/A	0.475406	#N/A	#N/A	#N/A	#N/A	#N/A	#N/A	#N/A	#N/A	#N/A	1.3104	1.39056	1.07317	1.7693	#N/A	#N/A	#N/A	#N/A	#N/A	#N/A	#N/A	#N/A	#N/A	#N/A	#N/A	#N/A	#N/A	#N/A	#N/A	#N/A	#N/A	#N/A	#N/A	0.136658	#N/A	0.790981	1.03783	1.14655	1.43757	0.986912	3.55121	1.57769	0.719248	1.49422	#N/A	1.38624	1.28425	31	ENSG00000132964	CDK8	protein_coding	cyclin dependent kinase 8 [Source:HGNC Symbol;Acc:HGNC:1779]
CCDC141	1.7613	#N/A	4.09675	3.22816	2.92813	4.65263	3.13463	2.24916	2.86674	#N/A	2.30388	3.06105	#N/A	3.96845	2.61141	2.89247	2.28872	3.32899	2.87688	1.83683	5.09292	1.93188	1.04082	5.32839	#N/A	#N/A	#N/A	#N/A	#N/A	#N/A	2.26244	1.59953	1.37772	1.18663	#N/A	#N/A	#N/A	#N/A	0.764131	#N/A	#N/A	#N/A	0.908736	#N/A	0.897979	#N/A	#N/A	#N/A	#N/A	1.39596	#N/A	#N/A	#N/A	#N/A	#N/A	#N/A	1.83447	#N/A	#N/A	#N/A	#N/A	#N/A	1.47166	31	ENSG00000163492	CCDC141	protein_coding	coiled-coil domain containing 141 [Source:HGNC Symbol;Acc:HGNC:26821]
#285879	2.32392	#N/A	1.74771	1.196	1.47755	1.80268	1.42929	1.13229	1.97588	#N/A	1.73975	#N/A	1.73631	1.16778	1.35293	1.05523	#N/A	1.9242	#N/A	#N/A	2.4143	1.01996	#N/A	1.81971	#N/A	#N/A	3.13694	2.14039	2.68657	#N/A	1.34528	#N/A	#N/A	1.0884	#N/A	#N/A	#N/A	#N/A	#N/A	#N/A	#N/A	#N/A	#N/A	#N/A	#N/A	#N/A	#N/A	#N/A	1.51757	#N/A	#N/A	1.30236	0.856367	0.924124	1.27992	1.42503	1.28487	2.83881	#N/A	2.06542	#N/A	#N/A	#N/A	31	ENSG00000285879		lncRNA	novel transcript, antisense to MED13
LARGE1	0.709751	#N/A	#N/A	0.943306	0.550987	1.00726	0.628427	0.33551	0.934351	#N/A	0.88602	#N/A	#N/A	0.854983	0.888324	0.999054	0.87801	0.805033	0.803668	1.20832	1.15769	0.476964	0.299304	0.804982	#N/A	0.748466	0.848793	2.52424	3.07032	2.3032	0.311485	#N/A	#N/A	#N/A	#N/A	#N/A	#N/A	#N/A	#N/A	#N/A	#N/A	#N/A	#N/A	#N/A	#N/A	#N/A	#N/A	#N/A	0.520063	#N/A	#N/A	#N/A	#N/A	#N/A	1.02421	#N/A	1.35486	#N/A	#N/A	0.825499	#N/A	3.79367	3.26631	31	ENSG00000133424	LARGE1	protein_coding	LARGE xylosyl- and glucuronyltransferase 1 [Source:HGNC Symbol;Acc:HGNC:6511]
DGKZ	1.22621	#N/A	#N/A	0.727699	#N/A	#N/A	#N/A	0.879368	#N/A	#N/A	0.723043	#N/A	0.606048	4.75827	3.26776	4.28904	2.09136	5.08136	3.73465	6.34012	2.82992	3.1141	1.00749	3.79654	2.05909	#N/A	0.638461	0.811333	#N/A	#N/A	2.21485	1.19929	1.62732	#N/A	#N/A	#N/A	#N/A	#N/A	#N/A	#N/A	#N/A	#N/A	#N/A	#N/A	#N/A	#N/A	#N/A	#N/A	#N/A	#N/A	#N/A	1.68282	1.24976	1.54767	1.742	2.02551	4.63808	2.62132	1.5973	2.00188	#N/A	#N/A	#N/A	31	ENSG00000149091	DGKZ	protein_coding	diacylglycerol kinase zeta [Source:HGNC Symbol;Acc:HGNC:2857]
ZNF469	2.25612	#N/A	2.65919	2.21056	2.16187	3.05126	2.19199	2.91609	1.33223	#N/A	#N/A	#N/A	#N/A	4.22586	#N/A	3.66185	1.23426	3.9427	1.7981	#N/A	#N/A	1.8572	1.74698	1.23726	1.59872	#N/A	#N/A	#N/A	#N/A	#N/A	1.87678	#N/A	#N/A	#N/A	#N/A	#N/A	#N/A	0.496659	#N/A	#N/A	0.552021	0.709816	0.341234	#N/A	#N/A	#N/A	#N/A	#N/A	#N/A	#N/A	1.63354	4.29375	3.42812	2.54364	2.62071	1.90975	#N/A	2.26258	2.08385	#N/A	#N/A	2.76304	#N/A	31	ENSG00000225614	ZNF469	protein_coding	zinc finger protein 469 [Source:HGNC Symbol;Acc:HGNC:23216]
RILP#167705	0.359173	#N/A	1.66979	0.627622	0.487451	#N/A	#N/A	0.644234	#N/A	#N/A	0.234523	#N/A	0.423826	0.304209	0.566158	0.50696	0.240124	0.412398	0.242223	#N/A	0.264491	0.285061	0.804206	0.254093	0.244855	#N/A	0.570321	0.33688	0.336692	#N/A	1.71648	#N/A	0.553647	#N/A	#N/A	#N/A	#N/A	#N/A	#N/A	#N/A	#N/A	#N/A	#N/A	#N/A	#N/A	#N/A	#N/A	#N/A	#N/A	#N/A	#N/A	1.14454	0.520968	0.298706	0.349296	0.264665	0.241677	#N/A	#N/A	#N/A	#N/A	0.478778	0.628363	31	ENSG00000167705	RILP	protein_coding	Rab interacting lysosomal protein [Source:HGNC Symbol;Acc:HGNC:30266]
KDM2A	0.580342	#N/A	0.467359	0.340037	0.749165	0.504441	0.561774	0.400348	0.780993	#N/A	1.18078	#N/A	0.434003	0.319265	#N/A	0.250041	0.508479	0.45235	0.469728	0.965762	0.526317	#N/A	#N/A	0.726726	0.48012	#N/A	#N/A	#N/A	#N/A	#N/A	0.300113	#N/A	#N/A	#N/A	0.164978	#N/A	#N/A	#N/A	#N/A	#N/A	#N/A	0.173535	#N/A	#N/A	#N/A	#N/A	#N/A	#N/A	1.03532	#N/A	#N/A	0.304499	0.328167	#N/A	0.644105	0.475487	1.89661	1.08443	#N/A	1.19893	#N/A	#N/A	0.560541	31	ENSG00000173120	KDM2A	protein_coding	lysine demethylase 2A [Source:HGNC Symbol;Acc:HGNC:13606]
EN1	1.6699	#N/A	4.94523	2.95989	3.07321	2.69952	1.96833	2.3207	1.78051	#N/A	0.870432	0.733792	3.92612	1.52495	#N/A	2.39662	1.42048	1.15306	#N/A	#N/A	1.07484	#N/A	#N/A	0.87177	#N/A	#N/A	3.89082	2.07015	2.10426	#N/A	#N/A	#N/A	#N/A	#N/A	#N/A	#N/A	#N/A	#N/A	#N/A	#N/A	#N/A	#N/A	#N/A	#N/A	#N/A	#N/A	#N/A	#N/A	#N/A	#N/A	#N/A	7.4348	4.92489	2.02472	2.2246	1.28007	0.748352	1.86362	1.91396	#N/A	1.63164	2.35377	1.30171	31	ENSG00000163064	EN1	protein_coding	engrailed homeobox 1 [Source:HGNC Symbol;Acc:HGNC:3342]
DNAAF5	1.39697	#N/A	1.3019	0.811202	2.07215	2.03059	1.56319	#N/A	2.36793	#N/A	0.821342	#N/A	1.08097	0.839906	1.06367	0.835592	#N/A	1.22284	1.06449	1.65175	1.1995	#N/A	0.619372	#N/A	1.36507	#N/A	#N/A	2.10055	0.970561	2.27609	0.566673	#N/A	#N/A	#N/A	#N/A	#N/A	#N/A	0.310719	#N/A	#N/A	0.347008	#N/A	#N/A	#N/A	#N/A	#N/A	#N/A	#N/A	0.888048	#N/A	#N/A	1.02549	#N/A	#N/A	1.1528	1.09157	2.01688	1.58014	#N/A	#N/A	#N/A	#N/A	2.97532	31	ENSG00000164818	DNAAF5	protein_coding	dynein axonemal assembly factor 5 [Source:HGNC Symbol;Acc:HGNC:26013]
SLA2	1.5855	#N/A	2.71595	1.28393	1.6815	4.17191	2.26411	1.24446	2.2964	#N/A	1.26553	#N/A	1.76208	2.33754	3.14955	3.51306	1.71263	2.54192	1.88769	1.68173	#N/A	3.06843	#N/A	1.50821	#N/A	#N/A	2.31451	#N/A	3.83197	#N/A	1.62996	#N/A	1.34708	#N/A	#N/A	#N/A	#N/A	#N/A	#N/A	#N/A	#N/A	#N/A	#N/A	#N/A	#N/A	#N/A	#N/A	#N/A	#N/A	#N/A	#N/A	4.26783	1.75958	1.53591	3.81043	1.95818	1.66378	2.30477	1.95998	#N/A	#N/A	#N/A	#N/A	31	ENSG00000101082	SLA2	protein_coding	Src like adaptor 2 [Source:HGNC Symbol;Acc:HGNC:17329]
PIGU	0.779355	#N/A	0.641027	0.629611	0.875081	1.32483	0.719253	0.592924	1.38627	#N/A	1.27141	#N/A	0.391724	0.626569	0.952069	0.472779	0.61219	0.502409	0.748699	1.28939	0.864626	1.03992	0.460293	0.961693	#N/A	#N/A	1.23652	1.25562	1.43601	2.14238	0.4645	1.07496	#N/A	#N/A	#N/A	#N/A	#N/A	#N/A	#N/A	#N/A	#N/A	#N/A	#N/A	#N/A	#N/A	#N/A	#N/A	#N/A	0.587181	#N/A	#N/A	#N/A	#N/A	0.874465	#N/A	#N/A	2.34805	0.932843	#N/A	#N/A	#N/A	#N/A	#N/A	31	ENSG00000101464	PIGU	protein_coding	phosphatidylinositol glycan anchor biosynthesis class U [Source:HGNC Symbol;Acc:HGNC:15791]
MIR7-3HG	1.22961	#N/A	3.25151	3.98659	2.75415	1.4606	1.61033	2.9374	1.14802	#N/A	0.814947	#N/A	2.38336	3.48433	2.6038	2.48366	#N/A	3.17953	1.23735	#N/A	1.01118	1.23988	1.67521	#N/A	1.21812	#N/A	3.20711	1.7025	1.85615	#N/A	1.6352	#N/A	1.53711	#N/A	#N/A	#N/A	#N/A	#N/A	#N/A	#N/A	#N/A	#N/A	#N/A	#N/A	#N/A	#N/A	#N/A	#N/A	#N/A	#N/A	#N/A	3.86495	4.47519	1.82578	1.86844	1.21313	#N/A	1.56849	1.48935	#N/A	#N/A	#N/A	#N/A	31	ENSG00000176840	MIR7-3HG	lncRNA	MIR7-3 host gene [Source:HGNC Symbol;Acc:HGNC:30049]
GPC4	1.04097	1.82244	6.85536	5.83382	3.92343	6.67761	6.34743	3.51158	3.7275	#N/A	5.40791	#N/A	1.61843	#N/A	#N/A	#N/A	#N/A	#N/A	#N/A	#N/A	#N/A	#N/A	#N/A	0.993679	#N/A	#N/A	2.92671	4.51961	3.71907	2.385	1.29382	#N/A	1.03615	#N/A	#N/A	#N/A	#N/A	#N/A	#N/A	#N/A	#N/A	#N/A	#N/A	#N/A	#N/A	#N/A	#N/A	#N/A	#N/A	#N/A	0.227115	5.3548	2.80557	2.48238	6.52338	3.69821	4.67546	6.74067	2.90465	3.67049	1.43096	6.35977	5.16483	31	ENSG00000076716	GPC4	protein_coding	glypican 4 [Source:HGNC Symbol;Acc:HGNC:4452]
MIR99AHG	#N/A	3.60393	6.70053	4.05795	5.08478	7.44024	4.4509	2.36672	4.73503	0.259372	3.98095	#N/A	1.64254	#N/A	#N/A	#N/A	#N/A	#N/A	#N/A	#N/A	#N/A	#N/A	#N/A	0.535594	#N/A	0.592434	1.23454	1.84174	2.76249	0.912002	#N/A	#N/A	#N/A	#N/A	0.176002	#N/A	#N/A	#N/A	#N/A	#N/A	#N/A	#N/A	#N/A	0.297997	#N/A	#N/A	#N/A	#N/A	#N/A	0.145907	#N/A	1.18161	1.39124	0.711768	1.61472	1.5061	3.35479	2.38402	1.65023	0.801587	#N/A	4.20355	4.58417	31	ENSG00000215386	MIR99AHG	lncRNA	mir-99a-let-7c cluster host gene [Source:HGNC Symbol;Acc:HGNC:1274]
PARD3	#N/A	4.06259	4.37652	2.30723	4.26739	4.60287	3.53799	1.89868	2.83558	#N/A	2.90753	#N/A	0.443338	0.331945	0.801849	0.221977	#N/A	0.356866	#N/A	0.936964	#N/A	0.498006	#N/A	0.889465	#N/A	0.852832	4.45844	4.0567	5.20418	3.2104	0.797561	0.55435	0.646768	#N/A	0.0951813	#N/A	#N/A	#N/A	#N/A	#N/A	#N/A	#N/A	#N/A	#N/A	#N/A	#N/A	#N/A	#N/A	0.561729	#N/A	#N/A	#N/A	0.231043	#N/A	#N/A	#N/A	2.09432	#N/A	#N/A	#N/A	#N/A	4.30839	5.21591	31	ENSG00000148498	PARD3	protein_coding	par-3 family cell polarity regulator [Source:HGNC Symbol;Acc:HGNC:16051]
FLRT2	#N/A	6.51275	4.18234	3.77039	3.85267	5.28763	1.56108	0.99522	3.13715	#N/A	1.72655	#N/A	1.13927	0.490192	#N/A	#N/A	#N/A	#N/A	#N/A	0.924359	#N/A	#N/A	#N/A	#N/A	#N/A	#N/A	4.01091	3.88125	5.1662	2.95977	1.52241	1.18489	1.09028	0.665861	#N/A	#N/A	#N/A	#N/A	#N/A	#N/A	#N/A	#N/A	#N/A	#N/A	#N/A	#N/A	#N/A	#N/A	#N/A	0.914049	#N/A	4.51411	2.51792	1.27458	4.5676	3.66951	4.86088	3.8583	2.23619	#N/A	#N/A	4.64994	5.6189	31	ENSG00000185070	FLRT2	protein_coding	fibronectin leucine rich transmembrane protein 2 [Source:HGNC Symbol;Acc:HGNC:3761]
FOXO3	#N/A	3.49225	1.05408	1.11581	1.12934	1.56112	1.31763	1.12456	1.6894	#N/A	1.5848	#N/A	0.614404	#N/A	0.745459	0.486199	#N/A	#N/A	0.563037	1.28751	0.506494	0.720743	#N/A	1.36286	#N/A	#N/A	#N/A	0.573419	1.00053	#N/A	#N/A	#N/A	#N/A	#N/A	#N/A	#N/A	#N/A	#N/A	#N/A	#N/A	#N/A	#N/A	#N/A	#N/A	#N/A	#N/A	#N/A	#N/A	0.393306	#N/A	#N/A	0.486829	0.384184	0.465959	1.12049	1.22548	2.31372	1.56728	0.880334	0.955691	#N/A	1.42439	1.51943	31	ENSG00000118689	FOXO3	protein_coding	forkhead box O3 [Source:HGNC Symbol;Acc:HGNC:3821]
NR2F2-AS1	#N/A	3.39549	1.88047	1.29845	2.32711	1.95617	#N/A	#N/A	#N/A	#N/A	1.18395	#N/A	#N/A	0.703535	0.771494	#N/A	#N/A	0.864277	0.647432	0.945459	#N/A	#N/A	#N/A	#N/A	#N/A	0.908818	3.73397	2.67138	2.84697	1.99001	1.23078	#N/A	0.890663	1.01534	#N/A	0.835792	0.203365	#N/A	0.216715	0.267322	0.394023	0.326764	0.147169	#N/A	#N/A	#N/A	#N/A	0.243576	#N/A	0.140523	0.376256	#N/A	#N/A	#N/A	#N/A	#N/A	#N/A	#N/A	#N/A	#N/A	#N/A	3.02981	3.22877	31	ENSG00000247809	NR2F2-AS1	lncRNA	NR2F2 antisense RNA 1 [Source:HGNC Symbol;Acc:HGNC:44222]
SCP2	#N/A	3.55447	3.56878	2.41148	3.44651	3.5936	3.09537	2.22382	4.2497	0.402132	4.37064	1.10817	1.68825	#N/A	#N/A	#N/A	#N/A	#N/A	#N/A	#N/A	#N/A	#N/A	#N/A	0.671924	0.759996	#N/A	1.85801	1.76615	2.2779	#N/A	0.272728	0.737298	#N/A	#N/A	#N/A	#N/A	0.208908	#N/A	#N/A	#N/A	#N/A	#N/A	#N/A	#N/A	#N/A	#N/A	#N/A	#N/A	#N/A	#N/A	#N/A	2.23788	1.34388	1.3978	2.91699	2.05424	3.85877	3.47324	1.41161	1.12803	#N/A	2.17446	1.92589	31	ENSG00000116171	SCP2	protein_coding	sterol carrier protein 2 [Source:HGNC Symbol;Acc:HGNC:10606]
DES	#N/A	0.16979	0.549365	0.36107	0.362958	0.199023	0.217816	0.407115	#N/A	#N/A	#N/A	#N/A	0.913231	1.3705	0.595163	1.1167	0.338664	0.232635	0.249848	#N/A	0.214463	#N/A	#N/A	#N/A	0.376819	#N/A	0.261988	0.43273	0.243389	0.130712	#N/A	#N/A	#N/A	#N/A	#N/A	#N/A	#N/A	#N/A	#N/A	#N/A	#N/A	#N/A	#N/A	#N/A	#N/A	#N/A	#N/A	#N/A	0.459717	#N/A	#N/A	3.29983	1.76401	0.523834	0.328294	0.565416	0.239611	#N/A	0.371792	0.246788	#N/A	0.195726	0.192262	31	ENSG00000175084	DES	protein_coding	desmin [Source:HGNC Symbol;Acc:HGNC:2770]
#256947	#N/A	3.40689	0.719137	1.29297	0.878785	1.05818	0.939239	0.724744	1.27528	#N/A	1.39871	#N/A	0.727843	#N/A	#N/A	#N/A	1.17508	0.449082	0.657621	1.41508	#N/A	#N/A	#N/A	0.98535	0.819761	#N/A	3.76285	3.32631	5.93375	2.47541	#N/A	#N/A	#N/A	#N/A	#N/A	#N/A	#N/A	#N/A	#N/A	#N/A	#N/A	#N/A	#N/A	#N/A	#N/A	#N/A	#N/A	#N/A	#N/A	#N/A	#N/A	1.01545	1.0584	1.02081	1.28188	1.26448	2.7496	1.5227	1.43349	2.05692	#N/A	3.70843	1.78364	31	ENSG00000256947		lncRNA	novel transcript
TMEM220	#N/A	2.8389	1.33114	0.905798	1.68259	2.0561	1.61916	1.06415	2.00368	0.306256	2.97817	#N/A	0.600582	#N/A	0.308715	#N/A	0.929126	#N/A	#N/A	1.16445	#N/A	#N/A	#N/A	#N/A	#N/A	1.04559	0.804222	1.66974	1.56831	#N/A	#N/A	#N/A	#N/A	#N/A	0.317055	#N/A	0.474729	0.260423	#N/A	0.264094	0.313073	#N/A	#N/A	0.426493	#N/A	#N/A	#N/A	#N/A	#N/A	#N/A	0.28528	#N/A	0.481535	#N/A	#N/A	#N/A	1.87011	0.867956	0.846736	#N/A	#N/A	1.93635	2.06863	31	ENSG00000187824	TMEM220	protein_coding	transmembrane protein 220 [Source:HGNC Symbol;Acc:HGNC:33757]
#279159	#N/A	3.55184	1.13344	1.22568	1.19625	1.73627	1.21668	1.12512	1.93612	#N/A	1.46032	#N/A	1.07853	0.884806	0.848104	1.06228	1.58544	0.980854	1.26391	0.959112	#N/A	#N/A	#N/A	1.01975	#N/A	#N/A	1.44103	1.21955	1.3445	#N/A	0.779954	#N/A	0.780496	#N/A	#N/A	#N/A	#N/A	#N/A	#N/A	#N/A	#N/A	#N/A	#N/A	#N/A	#N/A	#N/A	#N/A	#N/A	1.27704	#N/A	#N/A	0.476492	0.85639	#N/A	#N/A	#N/A	3.10614	1.95158	1.00742	#N/A	#N/A	1.79286	1.32658	31	ENSG00000279159		lncRNA	novel transcript, antisense to MTMR3
CFLAR	#N/A	1.21228	#N/A	#N/A	#N/A	#N/A	#N/A	#N/A	#N/A	#N/A	#N/A	#N/A	#N/A	0.994502	0.873596	0.901178	1.15829	0.975087	0.954343	2.03421	0.849259	1.50476	0.306518	1.78953	0.747095	#N/A	0.471492	0.652346	0.526597	0.83334	1.17247	0.984331	0.884166	0.475985	#N/A	#N/A	#N/A	#N/A	#N/A	#N/A	#N/A	#N/A	#N/A	#N/A	#N/A	#N/A	#N/A	#N/A	#N/A	0.214363	#N/A	1.13076	1.00691	1.08395	1.54877	1.57312	3.6412	2.06016	0.441757	1.65325	#N/A	#N/A	#N/A	31	ENSG00000003402	CFLAR	protein_coding	CASP8 and FADD like apoptosis regulator [Source:HGNC Symbol;Acc:HGNC:1876]
EMC2	#N/A	1.90711	0.84938	0.619518	0.478844	#N/A	1.25596	0.619029	2.43285	#N/A	3.23376	#N/A	0.442954	0.350126	0.729552	0.401469	0.791525	0.62817	0.615608	2.16757	#N/A	0.984058	#N/A	1.6859	#N/A	0.851818	0.625795	0.980767	1.23471	#N/A	0.240379	0.830809	#N/A	#N/A	#N/A	#N/A	0.439911	#N/A	#N/A	#N/A	#N/A	#N/A	#N/A	#N/A	#N/A	#N/A	#N/A	#N/A	#N/A	#N/A	#N/A	#N/A	#N/A	#N/A	#N/A	0.93659	2.09615	1.54286	0.815942	#N/A	#N/A	1.41777	1.37997	31	ENSG00000104412	EMC2	protein_coding	ER membrane protein complex subunit 2 [Source:HGNC Symbol;Acc:HGNC:28963]
SKP1	#N/A	1.88298	3.12296	1.70926	1.89327	1.63125	1.74165	2.33173	0.914474	#N/A	0.949679	#N/A	1.27612	1.76965	1.77722	1.37255	1.7563	2.29153	1.27986	0.547094	0.887448	#N/A	#N/A	1.45076	1.07593	#N/A	2.29347	1.17791	1.3951	#N/A	0.994358	#N/A	#N/A	#N/A	#N/A	#N/A	#N/A	#N/A	#N/A	#N/A	#N/A	#N/A	#N/A	#N/A	#N/A	#N/A	#N/A	#N/A	#N/A	#N/A	#N/A	1.95808	0.986943	1.25147	#N/A	1.66532	0.666335	#N/A	1.32101	#N/A	#N/A	#N/A	1.37498	31	ENSG00000113558	SKP1	protein_coding	S-phase kinase associated protein 1 [Source:HGNC Symbol;Acc:HGNC:10899]
NPIPA1#183426	#N/A	1.80078	0.908002	0.920802	1.32345	1.83465	0.841321	0.888343	0.977431	#N/A	1.79122	#N/A	0.713521	#N/A	#N/A	#N/A	#N/A	#N/A	#N/A	0.932945	#N/A	#N/A	#N/A	#N/A	0.685613	#N/A	1.46217	2.29832	1.75909	3.30999	#N/A	#N/A	#N/A	#N/A	#N/A	#N/A	#N/A	#N/A	#N/A	#N/A	0.17499	0.287047	#N/A	#N/A	#N/A	#N/A	#N/A	#N/A	1.19939	#N/A	0.211736	1.31565	0.562272	0.706563	1.15434	1.8703	2.68464	1.50569	#N/A	1.81266	0.554293	1.79041	1.33181	31	ENSG00000183426	NPIPA1	protein_coding	nuclear pore complex interacting protein family member A1 [Source:HGNC Symbol;Acc:HGNC:7909]
LONRF2	#N/A	2.74187	4.73317	4.97673	2.34781	5.56823	5.05857	3.7508	3.15462	#N/A	4.15805	1.54686	2.7396	0.758353	0.811177	#N/A	#N/A	0.763817	#N/A	2.08827	#N/A	1.91295	#N/A	1.71617	#N/A	#N/A	3.11868	3.69717	3.08843	#N/A	1.97888	#N/A	1.35439	#N/A	#N/A	#N/A	#N/A	#N/A	#N/A	#N/A	#N/A	#N/A	#N/A	#N/A	#N/A	#N/A	#N/A	#N/A	#N/A	#N/A	#N/A	4.54461	2.29272	1.50281	5.37205	4.8937	#N/A	5.2183	2.43991	#N/A	#N/A	5.69338	1.60189	31	ENSG00000170500	LONRF2	protein_coding	LON peptidase N-terminal domain and ring finger 2 [Source:HGNC Symbol;Acc:HGNC:24788]
COPZ2	#N/A	2.34885	6.01551	3.44648	4.13806	3.52077	2.70657	2.89248	2.9087	#N/A	4.00297	3.31291	3.81638	#N/A	#N/A	#N/A	0.931584	#N/A	#N/A	#N/A	#N/A	#N/A	#N/A	1.28198	#N/A	#N/A	4.55009	5.2551	3.45975	#N/A	1.59853	#N/A	#N/A	#N/A	#N/A	#N/A	0.729237	#N/A	#N/A	#N/A	#N/A	#N/A	#N/A	#N/A	#N/A	#N/A	#N/A	#N/A	1.20624	#N/A	#N/A	7.33269	2.7259	3.35855	5.13586	4.73537	3.35916	4.94737	3.01182	2.47475	1.84198	5.40838	4.18609	31	ENSG00000005243	COPZ2	protein_coding	COPI coat complex subunit zeta 2 [Source:HGNC Symbol;Acc:HGNC:19356]
#287127	#N/A	2.26328	3.30703	1.85427	1.71156	3.05903	1.40774	3.63361	3.34104	#N/A	2.45063	#N/A	1.56432	3.55412	2.99011	3.58367	1.51557	2.80113	4.98044	3.30066	3.97821	1.61111	#N/A	4.53986	1.5486	#N/A	6.67735	2.16184	2.75909	#N/A	0.994712	1.28293	#N/A	#N/A	#N/A	#N/A	#N/A	#N/A	#N/A	#N/A	#N/A	#N/A	#N/A	#N/A	#N/A	#N/A	#N/A	#N/A	#N/A	#N/A	#N/A	0.872941	#N/A	#N/A	#N/A	1.29948	3.17956	#N/A	#N/A	#N/A	#N/A	1.61693	2.61865	31	ENSG00000287127		lncRNA	novel transcript, antisense to RRS1
FHIP2A	#N/A	1.44959	0.844813	0.658297	0.670988	0.920968	1.17714	0.894399	1.88201	#N/A	2.27722	#N/A	1.1911	0.429069	0.414727	0.421359	0.617497	#N/A	#N/A	#N/A	#N/A	0.638746	#N/A	1.19033	0.947397	#N/A	1.4304	1.63158	1.48069	#N/A	0.496132	#N/A	#N/A	#N/A	#N/A	#N/A	#N/A	#N/A	#N/A	#N/A	#N/A	#N/A	#N/A	#N/A	#N/A	#N/A	#N/A	#N/A	#N/A	#N/A	#N/A	0.952756	0.951948	0.560841	1.10627	0.860577	5.74801	1.56091	1.1959	#N/A	#N/A	0.946666	1.62415	31	ENSG00000151553	FHIP2A	protein_coding	FHF complex subunit HOOK interacting protein 2A [Source:HGNC Symbol;Acc:HGNC:29320]
MAP7D1	#N/A	1.40305	1.61107	#N/A	#N/A	0.807442	#N/A	#N/A	1.4283	#N/A	4.39853	#N/A	1.85674	3.41326	2.89408	2.07493	4.61986	2.33207	2.90708	3.63069	2.47395	4.65782	#N/A	2.80366	1.08129	#N/A	2.01593	2.03802	2.47619	#N/A	2.06631	#N/A	1.74491	#N/A	#N/A	#N/A	#N/A	#N/A	#N/A	#N/A	#N/A	#N/A	#N/A	#N/A	#N/A	#N/A	#N/A	#N/A	#N/A	#N/A	#N/A	4.36955	1.80819	2.00774	5.45439	4.34849	2.32302	2.75584	#N/A	1.64945	#N/A	#N/A	1.22618	31	ENSG00000116871	MAP7D1	protein_coding	MAP7 domain containing 1 [Source:HGNC Symbol;Acc:HGNC:25514]
TMCC3	#N/A	1.47946	0.661115	1.03775	#N/A	1.88272	1.59263	#N/A	1.19869	#N/A	#N/A	#N/A	1.10534	2.11748	0.750322	2.02677	1.01794	1.92955	1.22811	2.73999	0.904107	2.35922	0.536243	1.20394	1.01288	#N/A	#N/A	#N/A	#N/A	3.11354	#N/A	#N/A	#N/A	#N/A	#N/A	#N/A	#N/A	#N/A	#N/A	#N/A	#N/A	#N/A	#N/A	#N/A	#N/A	#N/A	#N/A	#N/A	#N/A	#N/A	#N/A	2.62802	0.651618	1.54062	3.64751	2.54637	3.47093	2.813	0.83988	1.49588	#N/A	3.39665	1.00048	31	ENSG00000057704	TMCC3	protein_coding	transmembrane and coiled-coil domain family 3 [Source:HGNC Symbol;Acc:HGNC:29199]
FOXJ3	#N/A	0.96666	#N/A	#N/A	#N/A	0.536772	0.824123	0.334894	0.859371	#N/A	1.29526	#N/A	0.309535	0.391562	0.489253	0.514492	0.570204	0.482864	0.50908	1.4435	0.804306	0.484577	0.264354	1.23909	#N/A	#N/A	0.751383	0.681505	0.499685	#N/A	#N/A	#N/A	#N/A	#N/A	#N/A	#N/A	#N/A	#N/A	#N/A	#N/A	#N/A	#N/A	#N/A	#N/A	#N/A	#N/A	#N/A	#N/A	0.74654	#N/A	#N/A	0.451015	0.493985	0.505284	0.63523	0.916999	3.07024	1.1884	0.692753	#N/A	0.35482	#N/A	#N/A	31	ENSG00000198815	FOXJ3	protein_coding	forkhead box J3 [Source:HGNC Symbol;Acc:HGNC:29178]
BMS1	#N/A	1.50488	0.585961	0.7944	0.580941	0.942211	0.864039	0.754423	1.50229	#N/A	2.62246	1.05794	#N/A	0.539944	0.614799	0.496865	0.971478	0.510593	1.04606	1.63285	1.23335	0.939785	#N/A	#N/A	#N/A	#N/A	0.988845	0.649369	#N/A	#N/A	#N/A	#N/A	#N/A	#N/A	#N/A	#N/A	0.196891	#N/A	#N/A	#N/A	#N/A	#N/A	#N/A	#N/A	#N/A	#N/A	#N/A	#N/A	0.663162	#N/A	#N/A	0.468086	#N/A	0.97828	1.26114	1.20263	1.63776	1.69507	#N/A	2.79016	#N/A	0.816638	#N/A	31	ENSG00000165733	BMS1	protein_coding	BMS1 ribosome biogenesis factor [Source:HGNC Symbol;Acc:HGNC:23505]
CELF2-AS2	#N/A	1.89911	5.89365	2.42415	5.76185	3.65332	3.22133	#N/A	4.94405	#N/A	2.29073	#N/A	1.26406	#N/A	#N/A	#N/A	#N/A	#N/A	#N/A	#N/A	#N/A	#N/A	#N/A	#N/A	#N/A	1.50373	2.76216	5.10736	3.44301	#N/A	#N/A	#N/A	#N/A	#N/A	0.684204	#N/A	0.674909	0.418546	#N/A	0.794578	0.885371	1.05186	#N/A	#N/A	#N/A	#N/A	#N/A	#N/A	#N/A	#N/A	0.638094	2.55335	0.65459	3.38983	2.2085	2.89092	3.20405	2.32417	3.06262	#N/A	1.4416	4.80132	3.5382	31	ENSG00000237986	CELF2-AS2	lncRNA	CELF2 antisense RNA 2 [Source:HGNC Symbol;Acc:HGNC:44703]
GOSR1	#N/A	1.07897	0.433176	0.503647	0.690216	0.913712	0.482071	0.289852	0.953353	#N/A	1.01067	0.799217	0.544531	0.398159	0.493447	0.442243	0.598205	#N/A	0.750958	2.09604	0.913327	#N/A	#N/A	#N/A	#N/A	#N/A	0.885879	1.07391	0.940671	#N/A	0.317006	#N/A	#N/A	#N/A	#N/A	#N/A	#N/A	#N/A	#N/A	#N/A	#N/A	#N/A	#N/A	#N/A	#N/A	#N/A	#N/A	#N/A	#N/A	#N/A	#N/A	0.490765	0.441683	0.614133	0.522656	0.68283	1.32477	0.993394	1.13852	#N/A	#N/A	0.711432	#N/A	31	ENSG00000108587	GOSR1	protein_coding	golgi SNAP receptor complex member 1 [Source:HGNC Symbol;Acc:HGNC:4430]
ATP5PB	#N/A	0.732111	3.53183	1.05126	0.62989	0.524286	0.393551	1.09987	0.454241	#N/A	0.42724	0.262898	1.17128	0.857396	0.616042	1.6049	0.387421	0.296879	#N/A	#N/A	0.359671	#N/A	1.14276	0.393353	#N/A	#N/A	0.488745	0.547528	0.548273	#N/A	1.85778	#N/A	#N/A	#N/A	#N/A	#N/A	0.504309	#N/A	#N/A	#N/A	#N/A	#N/A	#N/A	#N/A	#N/A	#N/A	#N/A	#N/A	#N/A	#N/A	#N/A	3.12936	2.09983	0.438252	#N/A	0.379626	0.450298	#N/A	#N/A	#N/A	#N/A	0.773085	1.38419	31	ENSG00000116459	ATP5PB	protein_coding	ATP synthase peripheral stalk-membrane subunit b [Source:HGNC Symbol;Acc:HGNC:840]
#249593	#N/A	1.66579	1.37828	1.02582	2.31552	1.77876	1.05183	2.24948	2.20114	0.747917	2.13271	#N/A	1.42752	1.03074	1.17936	0.982321	1.12823	0.742573	#N/A	1.74435	#N/A	#N/A	#N/A	#N/A	1.23215	#N/A	1.88699	1.27075	1.25249	#N/A	#N/A	#N/A	0.757481	#N/A	#N/A	#N/A	0.468153	#N/A	#N/A	#N/A	#N/A	#N/A	#N/A	#N/A	#N/A	#N/A	#N/A	#N/A	#N/A	#N/A	#N/A	1.30826	1.22845	1.52769	0.896346	#N/A	1.24811	2.27738	#N/A	2.01238	#N/A	1.84582	#N/A	31	ENSG00000249593		lncRNA	novel transcript
KPNA4	#N/A	1.04596	1.47549	0.746853	0.943871	1.39026	1.58064	0.584804	2.33693	#N/A	2.18479	#N/A	0.802365	1.56323	1.1408	1.25276	0.684209	1.36219	2.06798	3.47913	1.66517	1.81125	#N/A	1.93307	1.14942	#N/A	#N/A	#N/A	#N/A	#N/A	1.10686	#N/A	0.665168	#N/A	#N/A	#N/A	#N/A	#N/A	0.328056	#N/A	#N/A	#N/A	#N/A	#N/A	#N/A	#N/A	#N/A	#N/A	#N/A	#N/A	#N/A	1.43603	0.778163	#N/A	1.76682	1.20155	2.51042	2.98962	#N/A	#N/A	#N/A	0.514938	#N/A	31	ENSG00000186432	KPNA4	protein_coding	karyopherin subunit alpha 4 [Source:HGNC Symbol;Acc:HGNC:6397]
TECPR2	#N/A	1.07651	0.196381	#N/A	#N/A	0.753414	#N/A	0.563833	1.13116	#N/A	0.716109	#N/A	#N/A	0.55832	#N/A	0.590394	0.676595	#N/A	0.764958	1.12381	#N/A	#N/A	#N/A	1.14706	0.69602	#N/A	0.987787	0.844487	0.841406	#N/A	0.5135	#N/A	0.384816	#N/A	#N/A	#N/A	#N/A	#N/A	#N/A	#N/A	#N/A	#N/A	#N/A	#N/A	#N/A	#N/A	#N/A	#N/A	#N/A	#N/A	0.17434	0.593504	0.501564	0.579433	1.36437	1.05714	1.51977	1.08766	0.675758	1.49096	0.506839	0.892011	0.952258	31	ENSG00000196663	TECPR2	protein_coding	tectonin beta-propeller repeat containing 2 [Source:HGNC Symbol;Acc:HGNC:19957]
PRKACA#072062	#N/A	1.24173	1.25812	0.943196	#N/A	1.77599	1.54016	0.589466	1.8361	#N/A	1.42253	#N/A	0.75851	1.13225	0.676899	0.907495	#N/A	1.08042	1.08204	1.92283	#N/A	1.1946	#N/A	1.04469	0.978757	#N/A	1.02851	#N/A	#N/A	#N/A	#N/A	#N/A	#N/A	#N/A	#N/A	#N/A	0.469356	0.367898	#N/A	#N/A	#N/A	0.669309	#N/A	#N/A	#N/A	#N/A	#N/A	#N/A	#N/A	#N/A	0.586811	1.32991	#N/A	1.45248	#N/A	1.28696	2.4616	3.01718	1.39959	#N/A	#N/A	2.07408	5.48635	31	ENSG00000072062	PRKACA	protein_coding	protein kinase cAMP-activated catalytic subunit alpha [Source:HGNC Symbol;Acc:HGNC:9380]
PRH1#231887	#N/A	1.03223	0.707407	0.48294	#N/A	1.01173	0.993591	0.633936	1.28449	#N/A	1.41493	#N/A	0.439344	0.432234	0.62067	0.489421	#N/A	0.621205	#N/A	#N/A	0.809341	#N/A	#N/A	1.0867	0.768342	#N/A	0.680543	0.755208	0.974066	#N/A	0.47183	#N/A	0.392323	0.489997	#N/A	#N/A	#N/A	#N/A	#N/A	#N/A	#N/A	#N/A	#N/A	#N/A	#N/A	#N/A	#N/A	#N/A	1.2182	#N/A	#N/A	0.37853	0.514427	0.66197	0.842793	0.627169	1.10168	1.12881	#N/A	#N/A	#N/A	1.28563	#N/A	31	ENSG00000231887	PRH1	protein_coding	proline rich protein HaeIII subfamily 1 [Source:HGNC Symbol;Acc:HGNC:9366]
SNUPN	#N/A	1.34391	2.37402	1.65124	2.29223	3.06136	1.80676	1.74603	2.24515	0.394234	2.75258	#N/A	1.42497	0.487848	#N/A	#N/A	#N/A	#N/A	#N/A	1.20277	#N/A	0.923021	#N/A	1.62019	0.943357	#N/A	#N/A	1.1817	0.897344	#N/A	0.753708	#N/A	#N/A	#N/A	#N/A	#N/A	#N/A	#N/A	#N/A	#N/A	#N/A	#N/A	#N/A	#N/A	#N/A	#N/A	#N/A	#N/A	1.27289	#N/A	0.246793	1.82976	1.09991	1.49327	2.29503	2.21454	2.96124	3.03914	1.16623	1.44335	#N/A	1.3104	#N/A	31	ENSG00000169371	SNUPN	protein_coding	snurportin 1 [Source:HGNC Symbol;Acc:HGNC:14245]
CTH	#N/A	1.35362	2.88307	1.13225	2.20368	2.97631	2.50352	1.47423	1.60154	#N/A	#N/A	#N/A	1.52831	1.67404	1.41028	1.74717	2.45712	1.0762	1.66595	#N/A	#N/A	2.21418	#N/A	1.31011	1.43967	#N/A	2.47904	2.70127	1.41145	#N/A	#N/A	1.58924	#N/A	#N/A	#N/A	#N/A	#N/A	#N/A	#N/A	#N/A	#N/A	#N/A	#N/A	#N/A	#N/A	#N/A	#N/A	#N/A	#N/A	#N/A	#N/A	3.12264	1.41314	2.74838	1.20468	#N/A	2.00843	1.51755	2.29146	#N/A	#N/A	2.21096	1.85682	31	ENSG00000116761	CTH	protein_coding	cystathionine gamma-lyase [Source:HGNC Symbol;Acc:HGNC:2501]
PSMB5	#N/A	0.801131	4.22297	2.30718	0.775604	0.84344	0.606052	1.09287	0.675726	#N/A	0.488102	#N/A	1.26431	3.07341	2.46265	2.03491	0.520624	1.00544	0.467009	0.381753	0.506908	0.624495	1.1249	#N/A	#N/A	#N/A	1.11787	0.590488	0.657491	#N/A	1.90596	#N/A	1.08681	#N/A	#N/A	#N/A	0.425832	#N/A	#N/A	#N/A	#N/A	#N/A	#N/A	#N/A	#N/A	#N/A	#N/A	#N/A	#N/A	#N/A	#N/A	3.37162	1.61498	#N/A	#N/A	0.589661	#N/A	#N/A	#N/A	#N/A	#N/A	1.14354	1.63581	31	ENSG00000100804	PSMB5	protein_coding	proteasome 20S subunit beta 5 [Source:HGNC Symbol;Acc:HGNC:9542]
TEF	#N/A	#N/A	2.90949	2.66183	1.81613	2.81837	2.17228	1.87564	1.53241	#N/A	2.66993	#N/A	0.893955	0.492312	0.827867	0.499608	#N/A	0.939876	#N/A	0.960267	#N/A	1.25324	#N/A	1.06592	1.0543	#N/A	2.71481	3.21655	2.3006	#N/A	#N/A	#N/A	#N/A	#N/A	#N/A	#N/A	#N/A	#N/A	#N/A	#N/A	#N/A	#N/A	#N/A	#N/A	#N/A	#N/A	#N/A	#N/A	#N/A	#N/A	#N/A	0.8662	0.717938	0.979979	0.724613	1.21206	2.78822	2.09093	0.875216	2.02666	#N/A	2.64194	4.27324	31	ENSG00000167074	TEF	protein_coding	TEF transcription factor, PAR bZIP family member [Source:HGNC Symbol;Acc:HGNC:11722]
TMEM116	#N/A	#N/A	1.97019	1.50613	1.45289	2.38772	2.61447	1.79553	2.5417	#N/A	1.59811	#N/A	1.07832	0.648787	1.13676	0.797982	1.17469	#N/A	1.15372	1.33658	1.11507	#N/A	1.31627	#N/A	#N/A	#N/A	1.25604	1.66493	1.25364	#N/A	0.688398	1.38128	1.01357	#N/A	#N/A	#N/A	#N/A	#N/A	#N/A	#N/A	#N/A	#N/A	#N/A	#N/A	#N/A	#N/A	#N/A	#N/A	#N/A	#N/A	#N/A	1.15389	0.901844	0.980748	0.89424	1.49493	2.72428	1.75128	0.964619	#N/A	#N/A	#N/A	#N/A	31	ENSG00000198270	TMEM116	protein_coding	transmembrane protein 116 [Source:HGNC Symbol;Acc:HGNC:25084]
#287562	#N/A	#N/A	2.76411	2.63788	2.70302	2.4694	2.01273	2.8939	1.63272	#N/A	2.98437	#N/A	1.79168	1.99772	2.02291	1.83971	1.42285	2.32903	#N/A	2.35357	3.07201	#N/A	#N/A	3.02759	#N/A	#N/A	#N/A	2.12151	1.81344	#N/A	0.499705	#N/A	0.902311	#N/A	#N/A	#N/A	#N/A	#N/A	#N/A	#N/A	#N/A	#N/A	#N/A	#N/A	#N/A	#N/A	#N/A	#N/A	#N/A	#N/A	#N/A	1.93476	1.08847	1.77418	4.363	1.82875	2.67963	2.99359	1.75609	#N/A	#N/A	1.19228	1.71222	31	ENSG00000287562		lncRNA	novel transcript
DNAJC27	#N/A	#N/A	1.29502	0.979301	1.10452	2.89334	2.02518	1.74196	1.60471	0.37935	1.67028	1.17216	0.575093	0.940459	0.775034	1.01511	0.890543	0.845031	0.834807	2.09166	0.979825	0.979417	#N/A	1.67888	1.12822	#N/A	1.6139	1.78385	1.4575	#N/A	#N/A	#N/A	#N/A	#N/A	#N/A	#N/A	#N/A	#N/A	#N/A	#N/A	#N/A	#N/A	#N/A	#N/A	#N/A	#N/A	#N/A	#N/A	#N/A	#N/A	#N/A	0.51109	0.575837	1.11525	#N/A	#N/A	1.87001	1.74407	0.813819	#N/A	#N/A	#N/A	#N/A	31	ENSG00000115137	DNAJC27	protein_coding	DnaJ heat shock protein family (Hsp40) member C27 [Source:HGNC Symbol;Acc:HGNC:30290]
#248994	#N/A	#N/A	4.7141	3.21673	3.09676	4.52245	4.06929	3.44739	4.4874	0.752595	#N/A	#N/A	1.7822	#N/A	#N/A	#N/A	#N/A	#N/A	#N/A	#N/A	#N/A	#N/A	#N/A	#N/A	#N/A	#N/A	5.29383	4.05764	4.05209	#N/A	#N/A	#N/A	#N/A	#N/A	1.04466	#N/A	#N/A	0.440408	1.05093	0.929806	0.702739	#N/A	1.02926	1.22266	1.49224	#N/A	#N/A	#N/A	#N/A	1.22229	0.715396	2.85978	2.34522	2.11805	2.12329	2.36932	2.4426	1.79537	2.28414	#N/A	#N/A	#N/A	2.04762	31	ENSG00000248994		lncRNA	novel transcript
#230286	#N/A	#N/A	2.62367	2.69488	1.86901	2.6564	2.24614	3.90595	#N/A	#N/A	2.10008	1.4976	1.8502	2.1605	2.51396	1.67811	#N/A	1.93772	3.08759	1.66323	2.49451	#N/A	2.01889	1.32073	3.03446	#N/A	5.06422	2.29543	1.70881	#N/A	1.88642	#N/A	2.09693	#N/A	#N/A	#N/A	#N/A	#N/A	#N/A	#N/A	0.332641	#N/A	#N/A	#N/A	#N/A	#N/A	#N/A	#N/A	#N/A	#N/A	#N/A	#N/A	1.22391	3.68464	#N/A	1.66541	1.5174	#N/A	#N/A	#N/A	#N/A	3.50016	2.21	31	ENSG00000230286		lncRNA	novel transcript
SDHAF3	#N/A	#N/A	3.64905	2.29934	2.20152	5.9833	3.08614	1.96036	3.78687	#N/A	2.98339	1.97279	1.09436	1.15658	0.756854	0.998985	#N/A	1.50567	#N/A	1.68409	#N/A	1.83177	#N/A	1.17659	1.25036	#N/A	0.944949	#N/A	#N/A	1.83922	#N/A	#N/A	#N/A	#N/A	#N/A	#N/A	0.626958	#N/A	0.544773	#N/A	#N/A	#N/A	#N/A	#N/A	#N/A	#N/A	#N/A	#N/A	#N/A	0.244336	#N/A	1.26538	1.14083	0.868428	#N/A	1.33085	#N/A	4.06221	3.48852	#N/A	#N/A	0.94605	1.19178	31	ENSG00000196636	SDHAF3	protein_coding	succinate dehydrogenase complex assembly factor 3 [Source:HGNC Symbol;Acc:HGNC:21752]
INPPL1	#N/A	#N/A	2.74682	1.60577	2.22933	3.19268	1.83369	1.95621	4.03195	#N/A	2.80689	1.80545	1.10608	0.747999	#N/A	0.675905	0.947057	1.35128	1.09351	1.30155	#N/A	#N/A	#N/A	1.52793	1.65483	#N/A	#N/A	#N/A	#N/A	#N/A	0.88253	#N/A	#N/A	#N/A	0.314697	#N/A	#N/A	0.282627	#N/A	#N/A	0.300496	0.353801	#N/A	#N/A	#N/A	#N/A	#N/A	#N/A	#N/A	#N/A	0.555876	0.940375	#N/A	#N/A	0.80533	1.00357	1.49601	2.25932	#N/A	#N/A	#N/A	1.17363	0.995369	31	ENSG00000165458	INPPL1	protein_coding	inositol polyphosphate phosphatase like 1 [Source:HGNC Symbol;Acc:HGNC:6080]
TMEM30A-DT	#N/A	#N/A	1.99216	1.29665	1.69034	1.09222	1.85293	2.2901	1.59712	#N/A	1.46532	#N/A	#N/A	0.691366	0.919479	1.30168	1.01339	#N/A	1.87746	3.50793	1.1065	#N/A	0.738897	1.44376	#N/A	#N/A	0.90668	1.76275	2.44234	#N/A	0.755242	#N/A	#N/A	1.22896	#N/A	#N/A	#N/A	#N/A	#N/A	#N/A	#N/A	#N/A	#N/A	#N/A	#N/A	#N/A	#N/A	#N/A	#N/A	#N/A	#N/A	0.600247	#N/A	2.91264	0.933297	1.42588	1.48645	1.60115	1.27522	#N/A	#N/A	1.71766	2.36675	31	ENSG00000225793	TMEM30A-DT	lncRNA	TMEM30A divergent transcript [Source:HGNC Symbol;Acc:HGNC:48985]
#260618	#N/A	#N/A	1.22922	0.975691	1.35739	1.61751	1.40577	1.97708	1.0332	#N/A	1.97939	1.31451	1.54139	0.657733	1.78822	0.822951	1.28701	0.949622	#N/A	2.59606	#N/A	#N/A	#N/A	1.47387	#N/A	#N/A	2.19837	2.3699	3.50247	#N/A	#N/A	#N/A	#N/A	#N/A	#N/A	#N/A	#N/A	#N/A	#N/A	#N/A	#N/A	#N/A	#N/A	#N/A	#N/A	#N/A	#N/A	#N/A	#N/A	0.226227	#N/A	1.60192	1.12013	1.33854	1.84251	1.3175	2.86359	2.34379	1.83521	1.29708	#N/A	#N/A	2.25989	31	ENSG00000260618		lncRNA	novel transcript, antisense to KIAA1370
CEP63	#N/A	#N/A	1.28428	1.08104	1.61039	2.0232	1.78991	0.978088	2.27745	#N/A	2.01006	0.861732	0.832026	0.249176	0.43473	0.431671	0.65448	#N/A	#N/A	1.35053	#N/A	1.067	#N/A	1.27567	#N/A	#N/A	#N/A	0.661549	0.49694	#N/A	#N/A	#N/A	#N/A	#N/A	#N/A	#N/A	#N/A	#N/A	#N/A	#N/A	#N/A	0.26973	#N/A	#N/A	#N/A	#N/A	#N/A	#N/A	#N/A	#N/A	#N/A	0.633253	0.276994	0.888574	0.746018	1.34567	2.74486	1.89974	0.83311	2.26358	#N/A	1.18434	0.788215	31	ENSG00000182923	CEP63	protein_coding	centrosomal protein 63 [Source:HGNC Symbol;Acc:HGNC:25815]
ESF1	#N/A	#N/A	1.09468	0.877063	1.19325	1.20257	1.05121	0.873083	2.82614	#N/A	2.9357	#N/A	0.802171	0.341744	0.634412	0.503759	0.666607	0.550125	1.07084	1.60726	#N/A	#N/A	#N/A	2.61724	0.714024	#N/A	0.844558	0.707594	1.60005	#N/A	#N/A	#N/A	#N/A	#N/A	#N/A	#N/A	#N/A	#N/A	#N/A	#N/A	#N/A	#N/A	#N/A	#N/A	#N/A	#N/A	#N/A	#N/A	#N/A	#N/A	#N/A	0.789817	0.338605	1.25256	#N/A	1.0299	2.56506	1.76341	0.704942	1.85034	#N/A	0.816724	1.11334	31	ENSG00000089048	ESF1	protein_coding	ESF1 nucleolar pre-rRNA processing protein homolog [Source:HGNC Symbol;Acc:HGNC:15898]
INTS4	#N/A	#N/A	0.783073	0.504806	0.759956	1.14729	1.41092	1.25973	1.49186	#N/A	1.79443	#N/A	0.570096	0.552601	0.83691	0.266586	0.684354	0.682161	#N/A	#N/A	1.07745	#N/A	#N/A	1.57806	0.737878	#N/A	0.427125	0.623691	0.538808	#N/A	0.214981	#N/A	#N/A	#N/A	#N/A	#N/A	#N/A	#N/A	#N/A	#N/A	#N/A	#N/A	#N/A	#N/A	#N/A	#N/A	#N/A	#N/A	#N/A	#N/A	0.198475	0.462584	0.931561	0.532508	0.717544	1.11703	1.94054	0.813163	0.69185	#N/A	#N/A	0.718438	#N/A	31	ENSG00000149262	INTS4	protein_coding	integrator complex subunit 4 [Source:HGNC Symbol;Acc:HGNC:25048]
ERAL1	#N/A	#N/A	2.14543	1.50208	1.94841	2.41816	1.62959	1.97469	1.29463	0.632703	3.23882	#N/A	2.95924	1.25533	1.0107	0.640377	1.28319	1.02515	#N/A	#N/A	1.37067	1.6578	#N/A	2.09851	#N/A	#N/A	0.854164	1.21706	#N/A	#N/A	#N/A	1.73193	#N/A	#N/A	#N/A	#N/A	0.616463	#N/A	#N/A	#N/A	#N/A	#N/A	#N/A	#N/A	#N/A	#N/A	#N/A	#N/A	#N/A	#N/A	#N/A	2.0013	1.19751	1.61753	1.47356	1.39754	2.49593	4.36459	#N/A	1.46465	#N/A	1.43888	#N/A	31	ENSG00000132591	ERAL1	protein_coding	Era like 12S mitochondrial rRNA chaperone 1 [Source:HGNC Symbol;Acc:HGNC:3424]
RRP15	#N/A	#N/A	2.07245	1.30232	1.84809	2.0133	1.38441	1.12744	2.89052	#N/A	3.15297	1.44137	1.24702	0.32545	0.513049	0.582609	0.762865	#N/A	#N/A	2.15127	#N/A	#N/A	#N/A	1.25832	#N/A	#N/A	0.952522	1.20834	1.62522	#N/A	#N/A	#N/A	#N/A	#N/A	#N/A	#N/A	0.427465	#N/A	#N/A	#N/A	#N/A	#N/A	#N/A	#N/A	#N/A	#N/A	#N/A	#N/A	#N/A	#N/A	#N/A	0.95645	0.776287	0.665794	0.997566	1.05756	2.7443	1.66883	1.71618	2.56123	#N/A	0.935928	1.1085	31	ENSG00000067533	RRP15	protein_coding	ribosomal RNA processing 15 homolog [Source:HGNC Symbol;Acc:HGNC:24255]
GAS1RR	#N/A	#N/A	5.60773	2.85053	4.87449	4.42318	4.03178	2.34716	4.15236	0.873033	1.5352	#N/A	1.22613	#N/A	#N/A	#N/A	#N/A	#N/A	#N/A	#N/A	#N/A	#N/A	#N/A	#N/A	#N/A	#N/A	5.41298	2.51031	1.49454	#N/A	#N/A	#N/A	#N/A	#N/A	1.55011	3.42349	0.788156	1.60938	0.529243	2.09713	2.43532	2.15056	0.216368	#N/A	#N/A	#N/A	#N/A	#N/A	#N/A	#N/A	2.41719	3.37626	1.73379	#N/A	2.57112	2.56371	#N/A	2.58859	3.61588	#N/A	#N/A	2.75605	2.69815	31	ENSG00000226237	GAS1RR	lncRNA	GAS1 adjacent regulatory RNA [Source:HGNC Symbol;Acc:HGNC:52261]
MTFR1L	#N/A	#N/A	4.49346	2.54669	1.23202	2.25824	1.39793	3.20964	1.17435	#N/A	0.779181	#N/A	4.02731	1.50086	#N/A	0.936325	1.42487	1.83506	#N/A	#N/A	0.977754	#N/A	#N/A	0.987761	1.2064	#N/A	2.35411	1.21265	#N/A	#N/A	#N/A	0.82629	1.21878	1.4911	#N/A	#N/A	#N/A	#N/A	#N/A	#N/A	#N/A	#N/A	#N/A	#N/A	#N/A	#N/A	#N/A	#N/A	#N/A	0.326861	#N/A	3.29923	5.06968	1.92589	1.28479	1.1857	#N/A	1.25299	1.15636	#N/A	#N/A	1.4554	1.35735	31	ENSG00000117640	MTFR1L	protein_coding	mitochondrial fission regulator 1 like [Source:HGNC Symbol;Acc:HGNC:28836]
UFD1	#N/A	#N/A	1.41282	0.711062	1.40425	1.1715	0.864899	1.1297	2.05699	#N/A	1.54694	#N/A	0.835253	0.616396	0.602155	1.04959	0.661058	#N/A	#N/A	2.11708	1.33119	1.58383	#N/A	1.95589	#N/A	#N/A	0.793563	0.730926	0.784228	#N/A	0.80205	#N/A	#N/A	1.24653	#N/A	#N/A	0.573125	#N/A	#N/A	#N/A	#N/A	#N/A	#N/A	#N/A	#N/A	#N/A	#N/A	#N/A	#N/A	#N/A	#N/A	1.36447	1.08392	1.03676	1.14988	1.03732	2.14785	2.23403	#N/A	1.40023	#N/A	#N/A	#N/A	31	ENSG00000070010	UFD1	protein_coding	ubiquitin recognition factor in ER associated degradation 1 [Source:HGNC Symbol;Acc:HGNC:12520]
LACTB	#N/A	#N/A	1.81764	1.07559	1.70336	1.55417	1.67561	1.43684	2.24176	#N/A	3.43494	#N/A	1.11464	1.2757	#N/A	1.20246	1.2328	1.58012	1.73885	#N/A	1.2193	1.69056	0.681967	5.33411	#N/A	#N/A	#N/A	#N/A	#N/A	#N/A	1.26401	1.08427	#N/A	#N/A	#N/A	#N/A	0.821011	#N/A	#N/A	0.402889	#N/A	#N/A	#N/A	#N/A	#N/A	#N/A	#N/A	#N/A	#N/A	#N/A	#N/A	1.18309	1.13899	#N/A	1.84651	2.43954	4.56637	1.71121	0.931594	#N/A	#N/A	0.766635	2.08461	31	ENSG00000103642	LACTB	protein_coding	lactamase beta [Source:HGNC Symbol;Acc:HGNC:16468]
UMAD1	#N/A	#N/A	0.295447	0.279139	0.65701	0.784671	#N/A	0.545459	0.87223	#N/A	1.28256	#N/A	0.487107	0.717273	0.548557	0.584165	0.75168	0.833179	#N/A	1.22208	0.806961	0.580118	0.350135	1.43548	0.558522	#N/A	0.334833	0.757228	0.566023	#N/A	0.348049	#N/A	#N/A	#N/A	#N/A	#N/A	#N/A	#N/A	#N/A	#N/A	#N/A	#N/A	#N/A	#N/A	#N/A	#N/A	#N/A	#N/A	#N/A	0.179968	#N/A	0.420409	#N/A	0.488665	0.876739	0.801976	1.58872	0.722016	#N/A	0.828111	#N/A	#N/A	#N/A	31	ENSG00000219545	UMAD1	protein_coding	UBAP1-MVB12-associated (UMA) domain containing 1 [Source:HGNC Symbol;Acc:HGNC:48955]
CLPX	#N/A	#N/A	1.75052	1.16114	1.39603	1.653	1.69126	0.912689	2.56234	#N/A	3.31939	#N/A	1.13122	0.499304	0.668877	#N/A	0.768203	0.659632	#N/A	2.21279	#N/A	1.23502	#N/A	0.85927	#N/A	#N/A	0.760394	#N/A	0.887733	1.74966	0.424258	#N/A	#N/A	#N/A	#N/A	#N/A	0.461947	#N/A	#N/A	#N/A	#N/A	#N/A	#N/A	#N/A	#N/A	#N/A	#N/A	#N/A	#N/A	#N/A	#N/A	1.20523	0.609421	0.99124	1.71883	2.07116	2.96127	2.63308	0.92354	#N/A	#N/A	0.952248	0.825161	31	ENSG00000166855	CLPX	protein_coding	caseinolytic mitochondrial matrix peptidase chaperone subunit X [Source:HGNC Symbol;Acc:HGNC:2088]
KLHL25	#N/A	#N/A	1.858	1.51311	#N/A	1.25326	2.90223	1.54925	0.98272	#N/A	3.61311	#N/A	1.78514	1.10636	1.15972	1.50258	1.1689	1.57023	#N/A	#N/A	#N/A	#N/A	#N/A	1.62986	1.43318	2.49232	2.00946	1.37668	1.93673	#N/A	0.755894	#N/A	#N/A	#N/A	#N/A	#N/A	#N/A	#N/A	#N/A	#N/A	0.286421	0.619344	#N/A	#N/A	#N/A	#N/A	#N/A	#N/A	#N/A	#N/A	0.420515	0.856429	1.33111	#N/A	1.15525	1.31479	3.06379	1.58936	1.5231	#N/A	#N/A	#N/A	1.55801	31	ENSG00000183655	KLHL25	protein_coding	kelch like family member 25 [Source:HGNC Symbol;Acc:HGNC:25732]
SLC25A26#144741	#N/A	#N/A	1.45566	0.651308	1.87744	2.13847	1.5061	0.715717	2.77344	#N/A	2.1126	0.889237	0.928583	0.542311	0.626354	0.433091	#N/A	0.807886	0.797829	1.49078	#N/A	1.48532	#N/A	1.04231	0.593269	#N/A	0.773696	#N/A	0.630004	#N/A	0.278493	0.805069	#N/A	#N/A	#N/A	#N/A	#N/A	#N/A	#N/A	#N/A	#N/A	#N/A	#N/A	#N/A	#N/A	#N/A	#N/A	#N/A	#N/A	#N/A	#N/A	0.692837	0.820761	0.604043	1.53171	1.22863	6.34216	1.30916	#N/A	0.959844	#N/A	#N/A	#N/A	31	ENSG00000144741	SLC25A26	protein_coding	solute carrier family 25 member 26 [Source:HGNC Symbol;Acc:HGNC:20661]
AGAP5	#N/A	#N/A	1.60568	1.53238	1.28944	2.85845	1.3974	1.29221	1.70912	#N/A	2.95876	#N/A	1.34651	0.842442	0.498191	0.691637	#N/A	1.09499	#N/A	1.62802	2.776	#N/A	#N/A	2.86812	#N/A	#N/A	0.746486	1.08695	#N/A	#N/A	0.8217	1.16165	0.702828	#N/A	#N/A	#N/A	#N/A	#N/A	#N/A	#N/A	#N/A	#N/A	#N/A	#N/A	#N/A	#N/A	#N/A	#N/A	#N/A	#N/A	#N/A	1.37986	0.834839	1.05966	1.116	1.12239	1.74462	2.8767	1.19093	2.66781	1.0296	#N/A	#N/A	31	ENSG00000172650	AGAP5	protein_coding	ArfGAP with GTPase domain, ankyrin repeat and PH domain 5 [Source:HGNC Symbol;Acc:HGNC:23467]
SAMD13	#N/A	#N/A	2.91503	2.23871	4.48043	4.0768	2.13864	1.79513	#N/A	#N/A	2.1445	#N/A	1.90873	3.21183	1.44707	2.81414	1.84146	1.42887	1.88592	1.56563	2.26568	1.95247	1.12057	2.31441	#N/A	#N/A	#N/A	#N/A	#N/A	#N/A	1.23262	#N/A	1.36185	#N/A	#N/A	#N/A	#N/A	#N/A	#N/A	#N/A	#N/A	#N/A	#N/A	#N/A	#N/A	#N/A	#N/A	#N/A	#N/A	#N/A	#N/A	5.32633	1.82227	1.6019	3.72195	3.20568	1.57384	3.81036	1.95296	#N/A	#N/A	2.17438	2.38274	31	ENSG00000203943	SAMD13	protein_coding	sterile alpha motif domain containing 13 [Source:HGNC Symbol;Acc:HGNC:24582]
TUBA4A	#N/A	#N/A	1.46364	0.263417	0.208281	0.213753	0.183283	0.274562	#N/A	#N/A	0.16045	#N/A	0.448711	0.253469	0.316	0.285235	0.174424	0.239579	#N/A	#N/A	0.159718	0.17391	0.48527	0.169446	#N/A	#N/A	0.282244	0.314819	0.211486	#N/A	0.613768	#N/A	0.242139	#N/A	#N/A	#N/A	#N/A	#N/A	#N/A	#N/A	#N/A	#N/A	#N/A	#N/A	#N/A	#N/A	#N/A	#N/A	#N/A	0.802735	#N/A	0.254116	0.450746	0.186158	0.190971	0.161187	#N/A	0.157708	0.184122	#N/A	#N/A	0.410216	#N/A	31	ENSG00000127824	TUBA4A	protein_coding	tubulin alpha 4a [Source:HGNC Symbol;Acc:HGNC:12407]
NFATC1	#N/A	#N/A	1.04185	0.804443	1.25985	1.50032	1.16832	0.889924	2.04592	#N/A	1.26028	#N/A	0.636296	0.891313	1.10527	0.58977	#N/A	1.04487	1.25081	2.60517	0.888434	0.818111	#N/A	1.46758	1.00323	#N/A	#N/A	#N/A	#N/A	#N/A	0.69692	#N/A	0.707214	#N/A	#N/A	#N/A	#N/A	#N/A	#N/A	#N/A	#N/A	#N/A	#N/A	#N/A	#N/A	#N/A	#N/A	#N/A	#N/A	#N/A	#N/A	3.44788	1.28745	1.62409	2.80476	2.006	3.71234	5.48144	1.90461	1.6893	#N/A	#N/A	0.887089	31	ENSG00000131196	NFATC1	protein_coding	nuclear factor of activated T cells 1 [Source:HGNC Symbol;Acc:HGNC:7775]
PMPCB	#N/A	#N/A	1.13139	0.820613	1.17638	1.1403	1.45213	0.968099	2.14067	#N/A	2.96056	0.869356	0.704575	0.296617	0.489707	0.537887	0.560017	#N/A	#N/A	1.66493	0.788087	#N/A	#N/A	1.14605	0.839595	#N/A	0.98993	0.824098	1.38076	1.48488	#N/A	#N/A	#N/A	#N/A	#N/A	#N/A	0.241104	#N/A	#N/A	#N/A	#N/A	#N/A	#N/A	#N/A	#N/A	#N/A	#N/A	#N/A	#N/A	#N/A	#N/A	0.618424	0.488758	#N/A	#N/A	1.10747	2.1075	2.13208	1.00764	4.81038	#N/A	#N/A	0.988024	31	ENSG00000105819	PMPCB	protein_coding	peptidase, mitochondrial processing subunit beta [Source:HGNC Symbol;Acc:HGNC:9119]
SMPD1	#N/A	#N/A	3.41329	1.53333	3.48809	#N/A	1.48118	2.02418	2.54153	#N/A	1.18442	#N/A	#N/A	3.48736	2.62703	2.63663	1.17702	2.0435	1.99595	#N/A	#N/A	2.18373	#N/A	1.15682	1.91863	#N/A	2.4297	1.40775	#N/A	#N/A	2.17444	#N/A	1.87039	#N/A	#N/A	#N/A	#N/A	#N/A	0.650245	#N/A	#N/A	#N/A	#N/A	#N/A	#N/A	#N/A	#N/A	#N/A	#N/A	0.643805	#N/A	2.7097	1.26356	2.79178	#N/A	1.94245	0.905528	2.66735	2.13829	#N/A	1.68798	#N/A	1.4478	31	ENSG00000166311	SMPD1	protein_coding	sphingomyelin phosphodiesterase 1 [Source:HGNC Symbol;Acc:HGNC:11120]
GALNT1	#N/A	#N/A	#N/A	0.600983	#N/A	#N/A	#N/A	0.511919	0.729644	#N/A	0.742381	#N/A	#N/A	0.82075	0.260137	0.84229	0.754567	0.720466	0.79099	2.00529	0.831048	0.960847	0.315204	1.28716	0.68291	#N/A	#N/A	0.582671	0.518849	#N/A	0.339914	#N/A	#N/A	#N/A	0.131342	#N/A	#N/A	#N/A	#N/A	#N/A	#N/A	#N/A	#N/A	#N/A	#N/A	#N/A	#N/A	#N/A	#N/A	#N/A	#N/A	1.30452	0.843455	1.42558	2.08358	2.19313	3.30729	2.84746	1.10778	1.42323	#N/A	0.9503	0.770266	31	ENSG00000141429	GALNT1	protein_coding	polypeptide N-acetylgalactosaminyltransferase 1 [Source:HGNC Symbol;Acc:HGNC:4123]
H2AC6	#N/A	#N/A	1.74408	0.990173	1.79866	2.20498	2.92526	1.11114	1.72311	#N/A	4.2957	#N/A	0.897806	1.12642	1.70846	0.844232	1.34497	1.61218	#N/A	1.65983	1.84726	#N/A	#N/A	#N/A	1.42926	#N/A	2.12326	1.16509	1.09823	#N/A	0.378595	#N/A	#N/A	#N/A	#N/A	#N/A	#N/A	#N/A	#N/A	#N/A	#N/A	0.387662	#N/A	#N/A	#N/A	#N/A	#N/A	#N/A	#N/A	#N/A	#N/A	2.54827	1.26005	1.84922	1.79408	1.54341	3.81276	5.76885	1.7189	#N/A	0.917795	#N/A	#N/A	31	ENSG00000180573	H2AC6	protein_coding	H2A clustered histone 6 [Source:HGNC Symbol;Acc:HGNC:4733]
MYH6	#N/A	#N/A	2.96657	1.86954	3.74775	2.03713	1.14662	2.45571	2.50014	#N/A	0.966976	#N/A	#N/A	5.63305	4.18678	3.89878	3.11668	4.53301	2.22773	1.01186	#N/A	1.95301	#N/A	0.909908	1.56647	#N/A	2.98804	2.89931	2.98827	#N/A	2.391	#N/A	#N/A	#N/A	#N/A	#N/A	#N/A	#N/A	#N/A	#N/A	#N/A	#N/A	0.410061	#N/A	#N/A	#N/A	#N/A	#N/A	#N/A	0.617636	#N/A	4.91119	2.88173	3.05002	1.64764	#N/A	0.999775	2.85312	1.52893	#N/A	#N/A	#N/A	#N/A	31	ENSG00000197616	MYH6	protein_coding	myosin heavy chain 6 [Source:HGNC Symbol;Acc:HGNC:7576]
CASC3	#N/A	#N/A	0.530652	#N/A	0.582257	0.900597	0.984162	0.665707	1.01469	#N/A	1.12321	#N/A	0.600209	0.42016	0.428587	0.516695	0.458965	0.786742	0.868413	0.840692	#N/A	#N/A	#N/A	1.07619	0.609521	0.884942	0.952124	0.789506	0.998923	#N/A	0.278485	#N/A	#N/A	#N/A	#N/A	#N/A	#N/A	#N/A	#N/A	#N/A	#N/A	0.288349	#N/A	#N/A	#N/A	#N/A	#N/A	#N/A	1.0703	#N/A	#N/A	0.266581	0.326535	#N/A	0.68644	0.682174	1.79352	#N/A	0.527226	#N/A	#N/A	#N/A	0.919358	31	ENSG00000108349	CASC3	protein_coding	CASC3 exon junction complex subunit [Source:HGNC Symbol;Acc:HGNC:17040]
UROS	#N/A	#N/A	3.2689	2.79004	2.4704	3.1169	1.65631	1.39986	3.17939	#N/A	2.16504	3.7233	2.10239	1.10838	0.730503	0.99213	#N/A	#N/A	#N/A	2.09966	#N/A	1.92559	#N/A	1.44239	#N/A	#N/A	2.02021	1.29751	1.92457	#N/A	0.605567	#N/A	#N/A	#N/A	#N/A	#N/A	0.647492	#N/A	#N/A	#N/A	#N/A	#N/A	#N/A	#N/A	#N/A	#N/A	#N/A	#N/A	#N/A	#N/A	#N/A	2.05061	1.6778	1.08737	3.00005	2.84661	3.61222	3.72826	1.36678	#N/A	#N/A	1.48349	1.87228	31	ENSG00000188690	UROS	protein_coding	uroporphyrinogen III synthase [Source:HGNC Symbol;Acc:HGNC:12592]
HNRNPA3	#N/A	#N/A	0.631099	0.557483	0.547237	#N/A	0.797071	0.371277	1.91814	#N/A	2.151	#N/A	0.247009	0.314172	0.473273	0.494699	#N/A	0.358226	0.710239	1.24832	0.662191	0.822644	#N/A	0.891102	#N/A	#N/A	0.707786	0.509775	0.515911	#N/A	0.148743	#N/A	#N/A	#N/A	#N/A	#N/A	0.131408	#N/A	#N/A	#N/A	0.101179	0.231964	#N/A	#N/A	#N/A	#N/A	#N/A	#N/A	0.555868	#N/A	#N/A	0.252255	0.326658	#N/A	#N/A	0.580098	2.058	1.36839	#N/A	#N/A	#N/A	#N/A	0.693366	31	ENSG00000170144	HNRNPA3	protein_coding	heterogeneous nuclear ribonucleoprotein A3 [Source:HGNC Symbol;Acc:HGNC:24941]
MGRN1	#N/A	#N/A	0.722807	0.587653	0.806245	1.02112	0.942041	0.749601	2.08232	#N/A	1.75392	#N/A	0.609184	0.568386	0.698089	0.550589	0.782851	0.884131	1.05074	1.57453	#N/A	#N/A	#N/A	2.13347	0.719349	#N/A	0.508152	#N/A	#N/A	#N/A	0.387219	#N/A	0.397005	0.576242	#N/A	#N/A	#N/A	#N/A	#N/A	#N/A	#N/A	#N/A	#N/A	#N/A	#N/A	#N/A	#N/A	#N/A	0.907394	#N/A	#N/A	0.565661	0.440228	#N/A	0.841079	1.00133	1.58706	1.64028	0.788861	1.07971	#N/A	#N/A	#N/A	31	ENSG00000102858	MGRN1	protein_coding	mahogunin ring finger 1 [Source:HGNC Symbol;Acc:HGNC:20254]
NDUFAB1	#N/A	#N/A	3.65272	0.641879	0.460156	0.357704	0.280267	0.671168	#N/A	#N/A	0.270542	#N/A	0.614262	3.98469	0.888378	1.56013	0.414508	0.461582	0.341392	#N/A	0.291114	#N/A	#N/A	0.462219	0.281926	#N/A	0.547883	0.387475	0.399075	#N/A	1.93581	#N/A	#N/A	#N/A	#N/A	#N/A	#N/A	#N/A	#N/A	#N/A	#N/A	#N/A	#N/A	#N/A	#N/A	#N/A	#N/A	#N/A	#N/A	#N/A	#N/A	3.9091	0.858184	0.420588	0.328126	0.304487	0.256033	0.292435	0.29865	#N/A	#N/A	0.478434	0.535524	31	ENSG00000004779	NDUFAB1	protein_coding	NADH:ubiquinone oxidoreductase subunit AB1 [Source:HGNC Symbol;Acc:HGNC:7694]
SLIRP	#N/A	#N/A	2.89447	1.60207	2.53909	3.29318	1.29268	1.22386	1.03555	#N/A	0.594924	1.74096	1.62584	0.804667	1.11545	0.813835	#N/A	0.877018	1.28142	0.901405	#N/A	#N/A	#N/A	#N/A	1.09651	#N/A	1.77848	1.18534	1.73987	#N/A	#N/A	#N/A	#N/A	#N/A	#N/A	#N/A	0.81836	#N/A	#N/A	#N/A	#N/A	#N/A	#N/A	#N/A	#N/A	#N/A	#N/A	#N/A	#N/A	#N/A	#N/A	2.06075	0.733331	1.11186	3.06271	1.06524	1.08707	1.80644	1.31361	#N/A	#N/A	1.10886	1.66375	31	ENSG00000119705	SLIRP	protein_coding	SRA stem-loop interacting RNA binding protein [Source:HGNC Symbol;Acc:HGNC:20495]
C4BPA	#N/A	#N/A	3.62414	2.71359	1.64888	2.02922	#N/A	1.65769	1.73106	#N/A	#N/A	#N/A	4.75348	1.8567	3.98377	1.26462	1.49514	1.10865	2.29737	#N/A	1.69861	#N/A	#N/A	1.43299	2.21757	#N/A	4.44251	3.05222	3.07752	#N/A	1.44343	#N/A	#N/A	#N/A	#N/A	#N/A	0.57661	#N/A	#N/A	#N/A	#N/A	#N/A	#N/A	#N/A	#N/A	#N/A	#N/A	#N/A	#N/A	#N/A	#N/A	4.14015	2.11909	1.82524	1.79737	2.1603	1.10092	2.75583	2.5049	#N/A	#N/A	2.77403	1.5845	31	ENSG00000123838	C4BPA	protein_coding	complement component 4 binding protein alpha [Source:HGNC Symbol;Acc:HGNC:1325]
#257989	#N/A	#N/A	2.59049	3.33029	1.97897	1.42226	1.07224	2.3073	0.931884	1.27443	#N/A	#N/A	2.19701	#N/A	2.14847	2.28327	1.21389	#N/A	#N/A	#N/A	#N/A	0.897462	#N/A	#N/A	#N/A	#N/A	1.61645	#N/A	1.28946	#N/A	5.63461	#N/A	2.27613	#N/A	0.608769	#N/A	#N/A	0.939497	#N/A	#N/A	0.923592	1.22495	#N/A	#N/A	#N/A	#N/A	#N/A	#N/A	1.02911	#N/A	2.64983	6.58262	2.65838	1.27967	#N/A	0.811243	#N/A	0.924435	1.0048	#N/A	1.4071	0.924458	#N/A	31	ENSG00000257989		lncRNA	novel transcript
PBRM1	#N/A	#N/A	0.391171	#N/A	0.915077	0.705068	0.710958	0.331382	0.881019	#N/A	1.27612	#N/A	0.293038	0.525745	0.363477	0.589611	#N/A	0.702267	0.559332	1.13227	#N/A	0.653656	0.245532	1.33208	0.369483	#N/A	#N/A	#N/A	#N/A	#N/A	0.523771	#N/A	0.347916	#N/A	#N/A	#N/A	#N/A	#N/A	#N/A	#N/A	#N/A	#N/A	#N/A	#N/A	#N/A	#N/A	#N/A	#N/A	0.461721	#N/A	#N/A	0.346189	0.334545	0.566012	0.35381	0.824257	2.66672	0.906056	0.509752	1.05487	#N/A	0.575302	#N/A	31	ENSG00000163939	PBRM1	protein_coding	polybromo 1 [Source:HGNC Symbol;Acc:HGNC:30064]
PIGB	#N/A	#N/A	1.17253	0.900505	1.21152	1.55375	1.21856	0.842999	1.59635	0.469367	2.00139	#N/A	0.771687	0.280837	#N/A	#N/A	1.09288	#N/A	#N/A	#N/A	#N/A	#N/A	0.554928	1.10326	#N/A	#N/A	#N/A	#N/A	#N/A	#N/A	0.618722	#N/A	#N/A	#N/A	#N/A	#N/A	0.51892	#N/A	0.458346	0.351294	0.203078	#N/A	0.2884	#N/A	#N/A	#N/A	#N/A	#N/A	#N/A	0.240577	0.209416	1.23426	0.918487	1.17465	1.28435	2.38787	4.95974	1.79785	0.890169	2.36803	#N/A	#N/A	#N/A	31	ENSG00000069943	PIGB	protein_coding	phosphatidylinositol glycan anchor biosynthesis class B [Source:HGNC Symbol;Acc:HGNC:8959]
#274080	#N/A	#N/A	3.12657	2.69979	1.8445	3.5983	3.06578	1.39974	1.79019	#N/A	#N/A	#N/A	1.54172	2.92601	0.903857	2.17552	2.60316	1.96272	1.57377	#N/A	#N/A	1.47891	#N/A	1.87945	#N/A	#N/A	4.91873	3.43202	2.11536	#N/A	0.798911	#N/A	#N/A	#N/A	#N/A	#N/A	#N/A	#N/A	#N/A	#N/A	#N/A	#N/A	#N/A	#N/A	#N/A	#N/A	#N/A	#N/A	1.36838	#N/A	0.412877	6.04577	2.73437	3.32999	3.35317	#N/A	1.25909	3.12697	2.70644	#N/A	#N/A	3.43642	2.15883	31	ENSG00000274080		lncRNA	novel transcript
RAB4A	#N/A	#N/A	3.51072	1.69577	2.24448	2.67747	3.16465	1.1	3.80079	#N/A	4.71169	#N/A	1.50387	1.17932	0.87101	0.528103	0.932793	1.05444	#N/A	1.32848	1.20425	3.64382	#N/A	#N/A	#N/A	#N/A	#N/A	#N/A	#N/A	#N/A	1.23498	#N/A	#N/A	#N/A	#N/A	#N/A	0.41741	#N/A	0.743693	#N/A	#N/A	#N/A	#N/A	#N/A	#N/A	#N/A	#N/A	#N/A	#N/A	0.370459	#N/A	2.70861	1.47651	1.47386	3.22921	2.81288	2.59446	4.09621	1.56563	3.22665	#N/A	#N/A	2.08677	31	ENSG00000168118	RAB4A	protein_coding	RAB4A, member RAS oncogene family [Source:HGNC Symbol;Acc:HGNC:9781]
KIAA0895	#N/A	#N/A	2.15089	1.85405	1.44627	3.56378	2.8269	1.3047	#N/A	#N/A	1.53396	#N/A	#N/A	2.17609	1.2533	1.51929	#N/A	3.04492	#N/A	1.25732	#N/A	#N/A	#N/A	1.56365	#N/A	#N/A	2.33356	1.4243	3.45743	#N/A	#N/A	#N/A	#N/A	#N/A	0.783899	#N/A	#N/A	0.661078	#N/A	0.529341	0.716003	0.653427	0.26871	#N/A	#N/A	#N/A	#N/A	#N/A	#N/A	#N/A	0.535101	3.0962	#N/A	1.63089	3.09613	2.28149	#N/A	1.91773	#N/A	#N/A	1.87278	3.15995	1.84083	31	ENSG00000164542	KIAA0895	protein_coding	KIAA0895 [Source:HGNC Symbol;Acc:HGNC:22206]
RWDD3	#N/A	#N/A	1.13549	0.732896	0.580988	1.34217	1.89523	0.728478	1.10859	#N/A	2.89305	#N/A	0.894242	0.412391	0.5658	0.549386	#N/A	0.730741	#N/A	1.43428	#N/A	0.901555	#N/A	2.61829	#N/A	#N/A	1.10775	0.692769	0.85252	#N/A	#N/A	#N/A	#N/A	#N/A	#N/A	#N/A	0.334297	#N/A	#N/A	#N/A	0.346746	0.407791	#N/A	#N/A	#N/A	#N/A	#N/A	#N/A	#N/A	#N/A	#N/A	0.730199	0.709498	0.98188	0.665712	1.91564	3.2216	2.669	1.56049	#N/A	#N/A	1.06612	#N/A	31	ENSG00000122481	RWDD3	protein_coding	RWD domain containing 3 [Source:HGNC Symbol;Acc:HGNC:21393]
RP9	#N/A	#N/A	1.96659	1.367	1.85122	3.41585	2.16983	0.901745	2.53737	#N/A	3.03646	#N/A	1.0761	0.600625	0.871087	0.780986	1.21524	1.01421	0.911001	3.70928	#N/A	2.29509	0.726646	1.81969	#N/A	#N/A	0.95272	#N/A	#N/A	#N/A	0.609033	#N/A	#N/A	#N/A	#N/A	#N/A	#N/A	#N/A	#N/A	#N/A	#N/A	#N/A	#N/A	#N/A	#N/A	#N/A	#N/A	#N/A	#N/A	#N/A	#N/A	1.22783	0.840831	1.85825	0.986565	1.65208	4.13033	2.80255	2.04068	#N/A	#N/A	0.831209	2.64361	31	ENSG00000164610	RP9	protein_coding	RP9 pre-mRNA splicing factor [Source:HGNC Symbol;Acc:HGNC:10288]
#283648	#N/A	#N/A	2.8358	1.60678	0.972783	#N/A	#N/A	1.46147	#N/A	1.14683	#N/A	#N/A	1.33963	6.1606	2.48651	2.92666	0.533844	1.20922	#N/A	#N/A	#N/A	0.604918	#N/A	0.381223	0.514023	#N/A	1.23776	#N/A	0.740045	#N/A	3.20807	#N/A	1.0529	0.552653	#N/A	#N/A	#N/A	#N/A	0.730454	#N/A	#N/A	#N/A	1.1468	0.0592089	#N/A	#N/A	#N/A	#N/A	#N/A	1.6719	#N/A	3.25349	2.16298	0.699801	0.660852	0.490872	#N/A	0.580979	0.620856	#N/A	#N/A	0.592781	#N/A	31	ENSG00000283648		lncRNA	novel transcript
MAD1L1	#N/A	#N/A	0.261289	0.428569	#N/A	0.768518	0.708799	0.410409	0.706558	#N/A	#N/A	#N/A	0.599883	0.830963	0.520788	0.719971	0.855115	0.697682	#N/A	0.808497	#N/A	1.14567	0.428494	2.12205	#N/A	#N/A	#N/A	#N/A	#N/A	#N/A	0.590999	#N/A	#N/A	#N/A	0.569429	#N/A	#N/A	0.366592	#N/A	0.262909	0.410255	0.552144	#N/A	#N/A	#N/A	#N/A	#N/A	#N/A	#N/A	#N/A	0.522803	0.91474	0.471536	0.890116	1.7124	0.84805	2.06004	1.15329	#N/A	2.12626	#N/A	#N/A	#N/A	31	ENSG00000002822	MAD1L1	protein_coding	mitotic arrest deficient 1 like 1 [Source:HGNC Symbol;Acc:HGNC:6762]
MST1	#N/A	#N/A	1.60683	1.8325	1.63787	1.54624	#N/A	1.0695	1.87056	#N/A	#N/A	#N/A	#N/A	2.53172	1.1296	1.67642	1.67293	1.31923	#N/A	1.20233	#N/A	#N/A	#N/A	1.66302	2.34779	1.28811	1.45701	1.69571	3.19904	#N/A	#N/A	1.56551	#N/A	#N/A	0.510523	#N/A	#N/A	0.587943	#N/A	0.769479	0.937139	#N/A	#N/A	#N/A	#N/A	#N/A	#N/A	#N/A	#N/A	#N/A	1.45802	1.35711	#N/A	#N/A	1.27428	#N/A	1.25223	1.47075	2.75457	#N/A	#N/A	1.51992	1.4119	31	ENSG00000173531	MST1	protein_coding	macrophage stimulating 1 [Source:HGNC Symbol;Acc:HGNC:7380]
RMI1	#N/A	#N/A	1.34848	#N/A	1.99922	0.935378	#N/A	0.666967	1.57604	0.461012	1.94682	#N/A	1.87694	2.29533	1.81956	2.22387	2.22012	1.98735	2.10349	1.38027	1.69071	4.92702	#N/A	1.29001	1.42356	1.07914	#N/A	#N/A	#N/A	#N/A	0.46939	1.47099	#N/A	#N/A	#N/A	#N/A	#N/A	#N/A	#N/A	#N/A	#N/A	#N/A	#N/A	#N/A	#N/A	#N/A	#N/A	#N/A	#N/A	#N/A	#N/A	2.5381	2.36701	3.01675	2.48751	2.12798	3.80857	5.66877	2.20533	#N/A	#N/A	#N/A	1.88662	31	ENSG00000178966	RMI1	protein_coding	RecQ mediated genome instability 1 [Source:HGNC Symbol;Acc:HGNC:25764]
TOMM40	#N/A	#N/A	2.0428	1.43028	2.14054	2.50235	2.67668	1.00887	2.1805	#N/A	1.44743	#N/A	1.1631	1.79856	1.25459	1.7451	1.12107	1.19869	2.97536	3.30106	#N/A	1.33347	0.609963	1.56923	#N/A	#N/A	1.03011	1.30219	#N/A	#N/A	1.17037	#N/A	0.744278	#N/A	#N/A	#N/A	#N/A	#N/A	#N/A	#N/A	#N/A	#N/A	#N/A	#N/A	#N/A	#N/A	#N/A	#N/A	#N/A	#N/A	#N/A	1.73379	1.01245	1.97645	#N/A	3.18074	2.08031	5.35694	1.60586	#N/A	1.08824	#N/A	#N/A	31	ENSG00000130204	TOMM40	protein_coding	translocase of outer mitochondrial membrane 40 [Source:HGNC Symbol;Acc:HGNC:18001]
CEPT1	#N/A	#N/A	1.00111	0.796272	0.867265	1.11517	1.4117	0.349035	2.27115	#N/A	2.17885	#N/A	1.15176	0.567637	0.763573	0.441574	0.724239	0.52112	#N/A	1.19098	#N/A	0.845905	0.373298	1.11843	#N/A	#N/A	#N/A	#N/A	#N/A	#N/A	0.575896	#N/A	0.435211	#N/A	#N/A	#N/A	#N/A	#N/A	#N/A	#N/A	#N/A	#N/A	#N/A	#N/A	#N/A	#N/A	#N/A	#N/A	#N/A	#N/A	#N/A	1.15521	0.802483	1.39999	1.82007	1.83447	3.01597	2.10178	1.74364	1.62114	0.565444	0.929726	#N/A	31	ENSG00000134255	CEPT1	protein_coding	choline/ethanolamine phosphotransferase 1 [Source:HGNC Symbol;Acc:HGNC:24289]
RMDN3	#N/A	#N/A	0.539672	0.5577	#N/A	0.891418	1.25572	0.631038	1.05803	#N/A	1.28161	#N/A	0.879166	0.834879	0.415364	0.762663	0.817507	0.954658	1.07162	1.90745	#N/A	#N/A	0.878378	1.89938	#N/A	#N/A	1.15223	1.08214	2.30052	#N/A	0.666313	#N/A	0.702426	#N/A	#N/A	#N/A	#N/A	#N/A	#N/A	#N/A	0.1781	#N/A	#N/A	#N/A	#N/A	#N/A	#N/A	#N/A	0.900598	#N/A	#N/A	0.743898	0.540399	#N/A	1.45772	0.885068	1.81841	1.76878	#N/A	#N/A	#N/A	0.870861	#N/A	31	ENSG00000137824	RMDN3	protein_coding	regulator of microtubule dynamics 3 [Source:HGNC Symbol;Acc:HGNC:25550]
MARK2	#N/A	#N/A	0.3457	0.685534	0.588888	1.28987	#N/A	0.322473	0.897817	#N/A	1.23366	#N/A	#N/A	0.824455	0.722386	0.688984	1.204	0.946951	1.26111	2.34952	1.14416	0.672126	0.637384	1.04503	0.595344	#N/A	#N/A	#N/A	#N/A	#N/A	0.702401	#N/A	0.361779	#N/A	#N/A	#N/A	#N/A	#N/A	#N/A	#N/A	#N/A	#N/A	#N/A	#N/A	#N/A	#N/A	#N/A	#N/A	1.25557	#N/A	#N/A	0.673615	0.551746	0.947007	0.995412	1.28704	2.09679	1.53893	0.665647	0.971669	#N/A	#N/A	#N/A	31	ENSG00000072518	MARK2	protein_coding	microtubule affinity regulating kinase 2 [Source:HGNC Symbol;Acc:HGNC:3332]
BPGM	#N/A	#N/A	2.47484	1.56286	2.23781	2.57426	1.21017	0.935596	3.53169	#N/A	2.25477	#N/A	1.70261	2.76219	2.04136	1.73903	1.23706	2.37451	1.75772	1.76534	1.46389	1.32796	1.20507	#N/A	#N/A	#N/A	1.36275	#N/A	2.44572	#N/A	3.57427	#N/A	2.01615	#N/A	#N/A	#N/A	0.664608	0.498419	#N/A	#N/A	#N/A	#N/A	#N/A	#N/A	#N/A	#N/A	#N/A	#N/A	#N/A	#N/A	#N/A	3.31373	2.40179	1.61264	2.4965	3.37342	#N/A	3.8711	#N/A	#N/A	#N/A	#N/A	#N/A	31	ENSG00000172331	BPGM	protein_coding	bisphosphoglycerate mutase [Source:HGNC Symbol;Acc:HGNC:1093]
FBL#105202	#N/A	#N/A	3.97226	1.57922	2.74632	1.3852	1.61473	1.25675	1.73864	#N/A	1.31019	#N/A	1.18178	2.56699	1.82407	3.35504	1.10675	2.64273	1.62495	1.09128	#N/A	1.76542	#N/A	1.95236	#N/A	#N/A	2.7284	3.68116	1.50613	#N/A	#N/A	#N/A	#N/A	#N/A	#N/A	#N/A	#N/A	#N/A	0.239656	#N/A	#N/A	#N/A	#N/A	#N/A	#N/A	#N/A	#N/A	#N/A	#N/A	#N/A	#N/A	5.27835	1.56643	2.92609	2.1501	1.54485	1.09966	1.91249	#N/A	#N/A	#N/A	1.85892	1.5108	31	ENSG00000105202	FBL	protein_coding	fibrillarin [Source:HGNC Symbol;Acc:HGNC:3599]
PSMA6	#N/A	#N/A	0.926421	#N/A	1.01153	#N/A	0.879385	#N/A	2.90863	#N/A	1.61735	#N/A	1.07339	2.16831	1.68772	1.41091	2.17109	1.35138	1.80121	3.07186	1.65187	2.65017	#N/A	1.75056	1.01313	#N/A	#N/A	#N/A	#N/A	#N/A	1.25556	#N/A	0.887989	#N/A	#N/A	#N/A	0.691193	#N/A	0.679775	#N/A	#N/A	#N/A	#N/A	#N/A	#N/A	#N/A	#N/A	#N/A	#N/A	0.333271	#N/A	2.73029	1.29177	1.43661	1.99866	3.37505	2.52666	3.36438	1.213	2.90666	#N/A	#N/A	#N/A	31	ENSG00000100902	PSMA6	protein_coding	proteasome 20S subunit alpha 6 [Source:HGNC Symbol;Acc:HGNC:9535]
XIAP	#N/A	#N/A	0.301582	#N/A	0.530387	0.58941	0.599211	#N/A	1.11725	#N/A	1.62051	#N/A	#N/A	0.366372	0.389031	0.352197	0.707646	0.521319	0.853318	2.05158	#N/A	0.800739	#N/A	1.29925	#N/A	#N/A	0.745909	0.87471	0.720525	1.15456	0.772204	0.705274	0.732244	0.762487	#N/A	#N/A	#N/A	#N/A	#N/A	#N/A	#N/A	#N/A	#N/A	#N/A	#N/A	#N/A	#N/A	#N/A	#N/A	#N/A	#N/A	0.464347	0.480565	0.810391	#N/A	0.891996	1.46083	1.63606	0.60598	1.85124	#N/A	#N/A	#N/A	31	ENSG00000101966	XIAP	protein_coding	X-linked inhibitor of apoptosis [Source:HGNC Symbol;Acc:HGNC:592]
QRICH1	#N/A	#N/A	0.328629	0.38314	0.396229	0.800125	0.80091	#N/A	0.915191	#N/A	0.774701	#N/A	0.352739	0.503	0.359607	0.597207	0.437313	0.65356	0.753781	1.37477	0.66055	#N/A	#N/A	1.25487	#N/A	#N/A	0.452629	0.83727	#N/A	#N/A	0.383261	#N/A	0.523021	#N/A	#N/A	#N/A	#N/A	#N/A	#N/A	#N/A	#N/A	#N/A	#N/A	#N/A	#N/A	#N/A	#N/A	#N/A	0.638984	#N/A	#N/A	0.456065	0.374959	0.476187	0.880588	0.697858	2.33029	1.13206	#N/A	1.11259	0.57331	#N/A	#N/A	31	ENSG00000198218	QRICH1	protein_coding	glutamine rich 1 [Source:HGNC Symbol;Acc:HGNC:24713]
CC2D2B	#N/A	#N/A	1.1425	#N/A	1.30462	2.34677	0.811641	#N/A	0.990308	#N/A	1.38464	#N/A	0.944764	0.573451	1.46052	0.480733	1.01639	#N/A	1.62078	1.57071	2.04787	0.851242	#N/A	0.956152	#N/A	#N/A	#N/A	#N/A	#N/A	2.80612	#N/A	#N/A	#N/A	0.877753	#N/A	#N/A	0.605395	#N/A	#N/A	#N/A	#N/A	#N/A	#N/A	#N/A	#N/A	#N/A	#N/A	#N/A	1.08474	0.248265	#N/A	0.356461	#N/A	0.666781	1.06029	1.555	1.30649	0.873732	#N/A	1.11303	0.925909	1.4636	1.39918	31	ENSG00000188649	CC2D2B	protein_coding	coiled-coil and C2 domain containing 2B [Source:HGNC Symbol;Acc:HGNC:31666]
ANKRD27	#N/A	#N/A	0.590753	0.520947	0.767218	0.96122	0.6026	#N/A	0.787456	#N/A	1.74242	1.09707	0.481686	0.961472	0.697469	0.75027	1.40889	1.116	0.874947	1.36565	#N/A	1.26227	#N/A	1.3715	#N/A	#N/A	0.530102	1.04824	0.721192	#N/A	0.691572	#N/A	0.690825	#N/A	#N/A	#N/A	#N/A	#N/A	#N/A	#N/A	#N/A	#N/A	#N/A	#N/A	#N/A	#N/A	#N/A	#N/A	#N/A	0.200991	#N/A	0.615078	0.659586	1.00494	1.07279	#N/A	1.62819	2.0381	#N/A	3.13941	#N/A	#N/A	#N/A	31	ENSG00000105186	ANKRD27	protein_coding	ankyrin repeat domain 27 [Source:HGNC Symbol;Acc:HGNC:25310]
MIR210HG#247095	#N/A	#N/A	1.00771	#N/A	1.52532	#N/A	#N/A	#N/A	#N/A	0.976806	1.01901	#N/A	2.06189	2.68061	1.80051	1.03967	1.27378	2.54278	#N/A	#N/A	1.27032	1.56889	1.71806	#N/A	#N/A	#N/A	1.20691	1.48627	1.58526	#N/A	1.53511	1.15733	1.4123	#N/A	0.569625	#N/A	1.1194	0.691789	#N/A	1.49814	0.917369	#N/A	#N/A	#N/A	#N/A	#N/A	#N/A	#N/A	#N/A	#N/A	1.17808	2.85871	1.19941	1.5018	#N/A	1.7481	#N/A	#N/A	#N/A	#N/A	2.78785	#N/A	1.31798	31	ENSG00000247095	MIR210HG	lncRNA	MIR210 host gene [Source:HGNC Symbol;Acc:HGNC:39524]
HNRNPA1	#N/A	#N/A	3.08244	2.70023	2.93538	#N/A	3.81142	#N/A	#N/A	#N/A	1.64122	1.01807	0.735555	2.36742	0.733062	1.4453	#N/A	1.86951	1.61818	4.08054	#N/A	1.04328	#N/A	2.69714	#N/A	#N/A	2.24672	1.41713	1.05593	#N/A	#N/A	#N/A	#N/A	#N/A	#N/A	#N/A	1.14412	#N/A	#N/A	0.428657	0.276622	#N/A	#N/A	#N/A	#N/A	#N/A	#N/A	#N/A	1.18276	#N/A	#N/A	2.16317	1.35866	1.14788	2.60398	1.66072	#N/A	1.90685	1.27068	#N/A	#N/A	1.75843	2.02972	31	ENSG00000135486	HNRNPA1	protein_coding	heterogeneous nuclear ribonucleoprotein A1 [Source:HGNC Symbol;Acc:HGNC:5031]
ZSWIM6	#N/A	#N/A	#N/A	#N/A	#N/A	0.51143	#N/A	#N/A	#N/A	#N/A	0.635437	#N/A	#N/A	0.751556	#N/A	0.5958	0.658326	0.587434	1.16558	1.16585	0.615037	1.10302	0.546075	1.18559	#N/A	#N/A	#N/A	#N/A	#N/A	#N/A	0.415135	#N/A	#N/A	0.710708	0.86669	#N/A	#N/A	0.658155	0.274816	0.815883	0.970381	1.04125	0.140822	0.411291	#N/A	0.428929	#N/A	0.313329	#N/A	#N/A	0.582915	0.540787	#N/A	#N/A	0.829853	1.01457	1.44711	0.812935	#N/A	1.17096	#N/A	#N/A	#N/A	31	ENSG00000130449	ZSWIM6	protein_coding	zinc finger SWIM-type containing 6 [Source:HGNC Symbol;Acc:HGNC:29316]
ZFHX3	0.938297	0.804972	4.96581	2.66708	4.96187	6.01078	2.784	2.05326	2.99455	#N/A	2.40879	#N/A	0.580563	0.661237	#N/A	0.703365	0.618669	0.743613	0.766818	1.32239	#N/A	0.589155	0.406298	1.19657	#N/A	#N/A	#N/A	#N/A	#N/A	#N/A	0.351111	#N/A	0.430172	#N/A	0.161808	#N/A	#N/A	#N/A	#N/A	#N/A	#N/A	0.276353	#N/A	0.188318	#N/A	#N/A	#N/A	#N/A	0.705561	#N/A	#N/A	#N/A	#N/A	0.484066	0.45827	#N/A	#N/A	#N/A	#N/A	#N/A	#N/A	3.82065	3.1934	30	ENSG00000140836	ZFHX3	protein_coding	zinc finger homeobox 3 [Source:HGNC Symbol;Acc:HGNC:777]
KRTAP5-AS1#233930	3.63929	#N/A	3.0934	#N/A	#N/A	2.90618	2.52918	4.10211	2.16794	#N/A	2.65397	#N/A	1.32636	3.92483	2.9809	3.87178	2.78964	3.8647	#N/A	#N/A	2.66907	3.63984	#N/A	1.77902	2.00732	#N/A	2.57955	4.21815	4.32826	#N/A	2.54501	#N/A	2.91244	#N/A	#N/A	#N/A	#N/A	#N/A	#N/A	#N/A	#N/A	#N/A	#N/A	#N/A	#N/A	#N/A	#N/A	#N/A	#N/A	#N/A	#N/A	5.34375	1.53118	1.9621	4.13445	3.85324	#N/A	4.28993	2.1274	#N/A	#N/A	#N/A	1.38292	30	ENSG00000233930	KRTAP5-AS1	lncRNA	KRTAP5-1/KRTAP5-2 antisense RNA 1 [Source:HGNC Symbol;Acc:HGNC:27877]
INPP4B	1.0564	2.80242	2.7719	1.75439	3.16913	4.00832	2.02332	1.32909	2.04893	#N/A	0.968063	#N/A	#N/A	4.49147	2.99075	3.23644	1.70464	4.52402	3.39513	2.18433	3.32807	2.25205	0.615795	2.59898	#N/A	#N/A	2.24746	2.4327	2.51926	1.28228	2.03255	#N/A	1.45339	0.858273	#N/A	#N/A	#N/A	#N/A	#N/A	#N/A	#N/A	#N/A	#N/A	#N/A	#N/A	#N/A	#N/A	#N/A	#N/A	0.300537	#N/A	#N/A	#N/A	#N/A	#N/A	#N/A	#N/A	#N/A	#N/A	#N/A	#N/A	#N/A	1.42924	30	ENSG00000109452	INPP4B	protein_coding	inositol polyphosphate-4-phosphatase type II B [Source:HGNC Symbol;Acc:HGNC:6075]
FAT4	1.61223	2.5981	#N/A	#N/A	#N/A	#N/A	#N/A	#N/A	#N/A	#N/A	#N/A	#N/A	#N/A	#N/A	#N/A	#N/A	#N/A	#N/A	#N/A	#N/A	#N/A	#N/A	#N/A	#N/A	#N/A	#N/A	4.10958	2.36029	3.67442	#N/A	1.31297	#N/A	1.97583	#N/A	0.84743	1.11697	0.588103	0.786881	0.997982	1.47855	1.36212	1.37478	0.418134	0.317833	#N/A	#N/A	#N/A	0.242973	#N/A	0.184769	1.19255	1.47454	0.946553	#N/A	1.61537	1.17643	1.44553	1.73653	#N/A	1.67582	0.764846	3.18288	1.33966	30	ENSG00000196159	FAT4	protein_coding	FAT atypical cadherin 4 [Source:HGNC Symbol;Acc:HGNC:23109]
P2RY6	3.03295	#N/A	3.53363	2.94274	4.61327	4.32728	2.41427	2.16811	4.20719	#N/A	1.52671	#N/A	2.01586	3.22015	2.67137	3.3523	1.4071	3.39333	3.04621	2.15307	2.66121	2.35875	#N/A	2.74875	3.15724	#N/A	#N/A	#N/A	#N/A	#N/A	#N/A	#N/A	#N/A	#N/A	#N/A	#N/A	#N/A	#N/A	#N/A	#N/A	#N/A	#N/A	#N/A	#N/A	#N/A	#N/A	#N/A	#N/A	#N/A	#N/A	#N/A	3.02961	4.42014	1.67913	4.24774	3.95565	1.87142	4.41095	#N/A	#N/A	#N/A	1.77739	2.66132	30	ENSG00000171631	P2RY6	protein_coding	pyrimidinergic receptor P2Y6 [Source:HGNC Symbol;Acc:HGNC:8543]
BCL10-AS1	1.49359	1.76616	0.651545	2.35767	1.38477	1.4356	1.69465	1.9753	1.40909	#N/A	2.88678	#N/A	#N/A	#N/A	#N/A	#N/A	#N/A	#N/A	#N/A	1.30604	#N/A	#N/A	#N/A	1.08425	#N/A	#N/A	1.1071	1.43733	0.815581	#N/A	#N/A	#N/A	#N/A	#N/A	0.656176	#N/A	0.88739	0.842994	0.652304	0.806834	0.607515	#N/A	0.417821	0.545148	0.556721	#N/A	#N/A	#N/A	#N/A	0.328425	#N/A	#N/A	0.539063	#N/A	#N/A	#N/A	2.28398	#N/A	0.920982	#N/A	#N/A	3.54393	4.8252	30	ENSG00000223653	BCL10-AS1	lncRNA	BCL10 antisense RNA 1 [Source:HGNC Symbol;Acc:HGNC:55868]
#231329	1.40214	#N/A	0.952469	0.989348	0.734396	1.17357	1.31629	#N/A	1.44032	#N/A	1.42737	#N/A	0.823552	1.10496	1.26845	1.18581	1.24881	0.969055	1.06224	1.8209	#N/A	1.17645	0.938163	2.35405	1.07842	#N/A	0.96427	1.05397	#N/A	#N/A	0.982471	1.97204	0.871158	#N/A	#N/A	#N/A	#N/A	#N/A	#N/A	#N/A	#N/A	#N/A	#N/A	#N/A	#N/A	#N/A	#N/A	#N/A	#N/A	#N/A	#N/A	0.703442	0.868101	0.945737	#N/A	#N/A	2.3852	1.62046	#N/A	#N/A	#N/A	#N/A	#N/A	30	ENSG00000231329		lncRNA	novel transcript
RAB11A	0.698394	#N/A	0.420433	0.278727	0.60619	0.663643	#N/A	#N/A	1.47912	0.199233	1.60711	0.660175	0.466226	0.303543	0.653701	0.587202	0.510116	0.480577	#N/A	1.54894	0.702404	#N/A	#N/A	1.46908	#N/A	#N/A	0.637494	0.555624	#N/A	#N/A	#N/A	#N/A	#N/A	#N/A	#N/A	#N/A	0.533123	#N/A	#N/A	#N/A	#N/A	#N/A	#N/A	#N/A	#N/A	#N/A	#N/A	#N/A	#N/A	#N/A	#N/A	0.604733	0.630659	0.859944	0.415949	1.56776	3.13635	1.63524	0.750503	1.46405	#N/A	#N/A	#N/A	30	ENSG00000103769	RAB11A	protein_coding	RAB11A, member RAS oncogene family [Source:HGNC Symbol;Acc:HGNC:9760]
KIZ-AS1	1.38547	1.51107	2.02965	1.66289	1.87997	2.07712	1.66769	1.53224	2.98361	#N/A	3.77277	#N/A	0.923733	0.574689	0.927799	#N/A	0.660279	0.851633	2.20775	#N/A	#N/A	#N/A	#N/A	2.4622	0.862835	#N/A	1.14805	1.63207	1.86337	#N/A	#N/A	#N/A	#N/A	#N/A	#N/A	#N/A	0.521149	#N/A	#N/A	#N/A	#N/A	#N/A	#N/A	#N/A	#N/A	#N/A	#N/A	#N/A	#N/A	#N/A	#N/A	0.596807	0.711133	#N/A	0.871214	0.876635	1.8316	1.59165	0.928742	#N/A	#N/A	#N/A	1.09201	30	ENSG00000232712	KIZ-AS1	lncRNA	KIZ antisense RNA 1 [Source:HGNC Symbol;Acc:HGNC:51231]
#257429	2.05757	#N/A	4.55537	2.70677	3.14775	2.69442	2.02456	2.29376	2.16047	#N/A	0.996464	#N/A	2.26385	3.32484	2.37279	5.04295	2.01902	1.76728	#N/A	#N/A	#N/A	1.71589	#N/A	#N/A	1.71174	#N/A	3.82368	2.32761	2.43667	#N/A	2.79434	#N/A	2.47448	#N/A	#N/A	#N/A	#N/A	#N/A	#N/A	#N/A	#N/A	#N/A	#N/A	#N/A	#N/A	#N/A	#N/A	#N/A	#N/A	#N/A	#N/A	3.23577	1.74407	2.49875	1.47366	#N/A	0.839077	2.32111	1.96813	#N/A	#N/A	#N/A	1.16544	30	ENSG00000257429		lncRNA	novel transcript, antisense to PTPRQ
TTC9-DT	1.85441	#N/A	2.01475	4.27951	3.15988	2.64431	#N/A	2.36229	1.90502	#N/A	#N/A	#N/A	1.67395	7.21145	3.53592	3.41203	2.67763	3.73609	1.60475	#N/A	1.19595	1.56745	#N/A	0.91908	1.62094	#N/A	3.78662	2.32199	2.45422	#N/A	3.87686	#N/A	1.65158	#N/A	#N/A	#N/A	#N/A	#N/A	#N/A	#N/A	#N/A	#N/A	#N/A	#N/A	#N/A	#N/A	#N/A	#N/A	#N/A	#N/A	#N/A	3.23216	3.24252	2.38772	2.17193	1.32596	0.843186	2.08688	#N/A	#N/A	#N/A	#N/A	#N/A	30	ENSG00000245466	TTC9-DT	lncRNA	TTC9 divergent transcript [Source:HGNC Symbol;Acc:HGNC:53243]
CORO1C	0.984838	#N/A	0.81275	0.499085	0.672649	1.12983	0.669114	#N/A	1.40696	#N/A	1.56835	#N/A	0.503325	1.25146	#N/A	1.40991	0.631527	1.7185	1.34847	0.943649	0.815788	1.14837	0.630906	1.26029	1.32992	#N/A	#N/A	#N/A	#N/A	#N/A	#N/A	#N/A	#N/A	#N/A	0.270406	#N/A	#N/A	0.166519	#N/A	#N/A	0.209218	#N/A	#N/A	#N/A	#N/A	#N/A	#N/A	#N/A	#N/A	#N/A	#N/A	0.818433	#N/A	#N/A	1.185	1.20948	1.42542	1.47241	#N/A	#N/A	#N/A	3.10219	2.52024	30	ENSG00000110880	CORO1C	protein_coding	coronin 1C [Source:HGNC Symbol;Acc:HGNC:2254]
MOSPD1	1.31573	#N/A	1.57181	1.80994	#N/A	#N/A	#N/A	1.23059	#N/A	#N/A	1.90819	#N/A	1.35313	1.74553	1.30072	1.27837	1.16746	1.05262	2.42663	2.49308	1.36045	1.72744	#N/A	1.96415	1.32083	#N/A	2.72221	1.23253	1.53642	#N/A	1.50636	#N/A	1.38679	#N/A	#N/A	#N/A	#N/A	#N/A	#N/A	#N/A	#N/A	#N/A	#N/A	#N/A	#N/A	#N/A	#N/A	#N/A	#N/A	#N/A	#N/A	1.9305	2.31617	1.77678	1.73881	1.68257	#N/A	4.50443	1.43273	#N/A	#N/A	2.08443	#N/A	30	ENSG00000101928	MOSPD1	protein_coding	motile sperm domain containing 1 [Source:HGNC Symbol;Acc:HGNC:25235]
#285931	1.21208	#N/A	4.50738	3.57262	2.2772	1.78656	#N/A	2.14142	1.25624	#N/A	#N/A	#N/A	3.29611	2.70781	2.88276	2.12029	1.46337	1.69575	#N/A	#N/A	#N/A	1.11956	2.27699	#N/A	1.02936	#N/A	2.95312	1.45605	1.56682	#N/A	2.90122	#N/A	2.7568	#N/A	#N/A	#N/A	0.924336	#N/A	#N/A	0.59555	#N/A	#N/A	#N/A	#N/A	#N/A	#N/A	#N/A	#N/A	#N/A	#N/A	#N/A	2.82839	1.2995	1.59161	#N/A	0.975751	#N/A	1.29816	1.28819	#N/A	#N/A	1.25767	#N/A	30	ENSG00000285931		lncRNA	novel transcript, antisense to ABCA10
RAB17	1.29414	#N/A	4.22664	2.41112	2.68066	#N/A	1.51019	2.50866	#N/A	#N/A	0.830781	#N/A	2.1826	3.78783	2.42507	3.33019	2.05799	#N/A	1.22303	#N/A	#N/A	1.27035	1.35208	0.837368	#N/A	#N/A	2.12943	#N/A	1.87001	#N/A	2.29795	#N/A	1.40445	#N/A	#N/A	#N/A	#N/A	#N/A	#N/A	#N/A	#N/A	#N/A	0.392943	#N/A	#N/A	#N/A	#N/A	#N/A	#N/A	0.979919	#N/A	4.56297	1.61032	1.81943	1.80639	1.30529	#N/A	1.42495	1.45817	#N/A	#N/A	1.7995	#N/A	30	ENSG00000124839	RAB17	protein_coding	RAB17, member RAS oncogene family [Source:HGNC Symbol;Acc:HGNC:16523]
SUPT3H	0.61811	1.67323	0.948334	0.875653	1.14937	1.38776	1.18928	0.59263	1.30358	#N/A	1.31471	#N/A	0.412444	0.182789	0.377169	#N/A	#N/A	#N/A	#N/A	1.36725	#N/A	#N/A	#N/A	#N/A	#N/A	#N/A	0.544709	0.648781	0.879694	#N/A	0.319896	#N/A	#N/A	#N/A	0.264173	#N/A	#N/A	0.211242	0.265045	0.32777	0.332192	#N/A	0.120986	0.163587	#N/A	#N/A	#N/A	#N/A	0.915293	#N/A	#N/A	#N/A	#N/A	#N/A	#N/A	0.532266	1.64502	#N/A	#N/A	0.907602	#N/A	#N/A	1.08022	30	ENSG00000196284	SUPT3H	protein_coding	SPT3 homolog, SAGA and STAGA complex component [Source:HGNC Symbol;Acc:HGNC:11466]
#287419	1.28811	#N/A	3.06559	4.17425	2.94179	2.46007	1.83318	2.90025	#N/A	#N/A	0.862861	#N/A	1.81099	2.37783	2.22629	2.29914	#N/A	1.58578	1.39173	#N/A	1.11339	1.55516	#N/A	0.858162	#N/A	#N/A	#N/A	1.99686	#N/A	#N/A	0.86448	#N/A	1.21821	#N/A	0.550981	#N/A	#N/A	#N/A	#N/A	#N/A	#N/A	#N/A	#N/A	#N/A	#N/A	#N/A	#N/A	#N/A	#N/A	#N/A	0.527582	1.6434	1.92708	2.14824	2.09432	1.37325	#N/A	1.45906	1.70083	#N/A	#N/A	1.61384	#N/A	30	ENSG00000287419		lncRNA	novel transcript, antisense to NEURL1
PARP15	1.46322	#N/A	2.39164	#N/A	1.7465	4.87348	2.05208	1.68841	2.45864	#N/A	3.4878	#N/A	1.97344	2.16135	#N/A	#N/A	2.50536	2.52733	#N/A	2.92458	#N/A	#N/A	#N/A	1.93777	#N/A	#N/A	#N/A	#N/A	#N/A	#N/A	2.68671	1.2902	1.81295	2.27379	#N/A	#N/A	#N/A	#N/A	0.341134	#N/A	#N/A	#N/A	0.480362	1.18353	#N/A	#N/A	#N/A	#N/A	#N/A	#N/A	#N/A	4.02974	2.552	2.34813	4.63576	1.3612	2.55721	1.59072	2.16084	1.6483	#N/A	#N/A	#N/A	30	ENSG00000173200	PARP15	protein_coding	poly(ADP-ribose) polymerase family member 15 [Source:HGNC Symbol;Acc:HGNC:26876]
PANCR	1.27335	#N/A	3.35735	2.03458	3.08486	2.40334	1.76631	2.82177	#N/A	#N/A	#N/A	#N/A	2.03722	3.70765	3.01739	5.11406	0.972186	3.72662	1.59208	#N/A	1.04513	1.47884	1.47324	0.878484	1.47386	#N/A	2.31671	2.11662	2.26987	#N/A	2.06739	#N/A	#N/A	#N/A	#N/A	#N/A	#N/A	#N/A	#N/A	#N/A	#N/A	#N/A	#N/A	#N/A	#N/A	#N/A	#N/A	#N/A	#N/A	#N/A	#N/A	4.55223	2.70611	#N/A	1.91812	1.25151	#N/A	1.79633	1.6286	#N/A	#N/A	1.7438	#N/A	30	ENSG00000250103	PANCR	lncRNA	PITX2 adjacent non-coding RNA [Source:HGNC Symbol;Acc:HGNC:52282]
ZNF346	0.748132	#N/A	0.291732	#N/A	#N/A	0.992843	0.97313	0.737025	0.636422	#N/A	1.24857	#N/A	0.563277	0.622733	0.800719	0.474851	#N/A	#N/A	#N/A	1.66612	1.37255	0.890137	#N/A	1.41506	#N/A	#N/A	1.20088	1.92604	1.03353	2.08279	0.567763	#N/A	0.575644	#N/A	#N/A	#N/A	#N/A	#N/A	#N/A	#N/A	#N/A	#N/A	#N/A	#N/A	#N/A	#N/A	#N/A	#N/A	#N/A	#N/A	#N/A	0.788145	0.528892	#N/A	0.865281	0.669521	1.84816	1.38818	1.14172	1.05578	#N/A	0.756355	#N/A	30	ENSG00000113761	ZNF346	protein_coding	zinc finger protein 346 [Source:HGNC Symbol;Acc:HGNC:16403]
#265749	1.67673	1.87518	0.387355	1.20039	#N/A	#N/A	0.961546	1.11432	1.08747	0.582813	1.23428	#N/A	0.868036	#N/A	0.937394	0.845209	#N/A	#N/A	#N/A	#N/A	1.20412	#N/A	#N/A	1.80589	#N/A	#N/A	1.89048	1.49927	2.53496	#N/A	0.872452	#N/A	2.09303	1.15326	#N/A	#N/A	#N/A	#N/A	#N/A	#N/A	#N/A	#N/A	#N/A	#N/A	#N/A	#N/A	#N/A	#N/A	#N/A	#N/A	#N/A	1.18067	1.19824	0.976941	2.20335	1.4102	3.49138	1.18578	#N/A	#N/A	1.2219	1.1031	1.5663	30	ENSG00000265749		lncRNA	novel transcript, antisense to KRBA2 and RPL26
ANOS1	0.802093	4.0784	4.7907	2.4146	3.20268	1.99568	2.01956	1.87354	2.45984	0.362909	3.29976	#N/A	1.76697	#N/A	#N/A	#N/A	#N/A	#N/A	#N/A	#N/A	#N/A	#N/A	#N/A	#N/A	#N/A	#N/A	4.2994	3.32547	3.84661	3.12394	1.57107	2.66106	1.47061	#N/A	#N/A	#N/A	#N/A	#N/A	#N/A	#N/A	#N/A	#N/A	#N/A	#N/A	#N/A	#N/A	#N/A	#N/A	#N/A	#N/A	#N/A	4.08332	2.63415	2.57767	4.2972	2.62186	3.58668	3.30263	3.43703	#N/A	1.34099	3.64401	5.75331	30	ENSG00000011201	ANOS1	protein_coding	anosmin 1 [Source:HGNC Symbol;Acc:HGNC:6211]
NKAPL	1.19994	1.30557	2.67935	1.12853	2.52747	1.57191	1.48968	3.04104	1.76034	#N/A	#N/A	#N/A	#N/A	1.2114	#N/A	1.59687	#N/A	1.59086	#N/A	#N/A	1.78446	#N/A	#N/A	2.71356	2.13275	1.78255	1.53497	1.96067	#N/A	#N/A	2.21981	#N/A	1.23103	#N/A	#N/A	#N/A	0.794832	#N/A	#N/A	0.409155	#N/A	#N/A	#N/A	#N/A	#N/A	#N/A	#N/A	#N/A	#N/A	#N/A	#N/A	1.15019	0.923713	#N/A	#N/A	1.53534	2.10011	2.8084	2.40344	#N/A	#N/A	1.79936	2.81353	30	ENSG00000189134	NKAPL	protein_coding	NFKB activating protein like [Source:HGNC Symbol;Acc:HGNC:21584]
DIXDC1	#N/A	4.60746	3.97023	2.13669	3.56173	3.81049	3.1285	#N/A	3.13007	#N/A	3.01518	#N/A	1.18745	0.578581	0.592078	#N/A	#N/A	0.644141	#N/A	1.40375	#N/A	1.04368	#N/A	1.44239	#N/A	#N/A	3.64799	3.6369	3.09922	3.39855	0.514325	#N/A	#N/A	#N/A	#N/A	#N/A	#N/A	#N/A	#N/A	#N/A	#N/A	#N/A	#N/A	#N/A	#N/A	#N/A	#N/A	#N/A	#N/A	#N/A	0.246966	1.53367	0.632329	#N/A	2.13639	1.59522	1.92278	2.99015	1.3515	#N/A	#N/A	2.67192	4.33964	30	ENSG00000150764	DIXDC1	protein_coding	DIX domain containing 1 [Source:HGNC Symbol;Acc:HGNC:23695]
ZNRF3	#N/A	3.36454	3.25102	2.62159	2.85416	4.65573	2.15841	1.76347	3.14664	#N/A	2.18844	#N/A	2.35453	0.560904	0.646528	#N/A	#N/A	#N/A	0.749184	1.5474	0.836949	0.768987	#N/A	#N/A	#N/A	#N/A	2.31906	1.87864	3.29896	2.29677	#N/A	#N/A	#N/A	#N/A	#N/A	#N/A	#N/A	#N/A	#N/A	#N/A	#N/A	#N/A	#N/A	#N/A	#N/A	#N/A	#N/A	#N/A	#N/A	#N/A	#N/A	1.52265	0.831408	0.951237	2.17188	1.30578	2.25567	2.52007	1.8492	#N/A	#N/A	3.2218	3.96735	30	ENSG00000183579	ZNRF3	protein_coding	zinc and ring finger 3 [Source:HGNC Symbol;Acc:HGNC:18126]
SSBP3	#N/A	2.19334	0.255501	0.748015	0.463706	0.759235	#N/A	#N/A	0.622744	#N/A	0.810593	#N/A	0.31432	0.744875	1.16455	0.866729	#N/A	0.835868	0.510269	1.56335	0.796054	0.805303	#N/A	1.62295	#N/A	#N/A	0.711381	0.59641	#N/A	#N/A	1.26861	0.798155	0.89825	0.796592	#N/A	#N/A	#N/A	#N/A	#N/A	#N/A	#N/A	#N/A	#N/A	#N/A	#N/A	#N/A	#N/A	#N/A	#N/A	#N/A	#N/A	0.486677	#N/A	#N/A	0.797274	1.13456	0.940978	0.930602	0.481954	1.49784	#N/A	#N/A	#N/A	30	ENSG00000157216	SSBP3	protein_coding	single stranded DNA binding protein 3 [Source:HGNC Symbol;Acc:HGNC:15674]
GTF2IRD2	#N/A	1.89716	2.70146	1.13008	2.42595	2.99876	2.16692	1.85065	3.5674	#N/A	2.18847	0.782979	1.08788	0.280249	0.473426	#N/A	#N/A	0.560395	#N/A	#N/A	0.999015	#N/A	#N/A	1.17915	0.733259	#N/A	1.45816	1.24565	1.38355	#N/A	#N/A	#N/A	#N/A	#N/A	#N/A	#N/A	#N/A	#N/A	#N/A	#N/A	#N/A	#N/A	#N/A	#N/A	#N/A	#N/A	#N/A	#N/A	#N/A	#N/A	#N/A	0.483009	0.464597	0.547917	0.756634	0.710971	1.66923	1.51895	0.60602	#N/A	#N/A	1.1699	1.59793	30	ENSG00000196275	GTF2IRD2	protein_coding	GTF2I repeat domain containing 2 [Source:HGNC Symbol;Acc:HGNC:30775]
ARL17B#228696	#N/A	1.63923	0.757501	0.60797	0.624435	1.01331	#N/A	0.664545	0.77483	#N/A	0.874372	#N/A	0.614037	0.352465	0.492982	0.341174	0.549567	0.48483	#N/A	1.17709	#N/A	#N/A	#N/A	1.27069	0.607952	1.04732	0.703796	#N/A	0.679107	#N/A	0.243027	#N/A	#N/A	#N/A	#N/A	#N/A	#N/A	#N/A	#N/A	#N/A	#N/A	#N/A	#N/A	#N/A	#N/A	#N/A	#N/A	#N/A	0.813011	#N/A	#N/A	0.484919	#N/A	0.54957	0.976478	1.10262	2.69131	0.865769	#N/A	1.17444	#N/A	0.709138	#N/A	30	ENSG00000228696	ARL17B	protein_coding	ADP ribosylation factor like GTPase 17B [Source:HGNC Symbol;Acc:HGNC:32387]
COL6A6	#N/A	3.17905	2.0027	1.59367	2.11543	2.76507	1.90312	1.54506	2.27504	0.596044	3.46703	#N/A	2.31906	#N/A	#N/A	#N/A	#N/A	#N/A	#N/A	#N/A	#N/A	#N/A	#N/A	#N/A	#N/A	#N/A	2.27984	1.87719	3.05051	2.371	0.766638	1.07065	#N/A	#N/A	0.312415	#N/A	0.609741	#N/A	#N/A	0.300609	#N/A	#N/A	#N/A	#N/A	#N/A	#N/A	#N/A	#N/A	#N/A	#N/A	#N/A	1.30847	1.05639	1.92754	0.999404	2.5746	4.64328	1.25704	2.29836	#N/A	#N/A	3.69307	3.30425	30	ENSG00000206384	COL6A6	protein_coding	collagen type VI alpha 6 chain [Source:HGNC Symbol;Acc:HGNC:27023]
CAPN7	#N/A	1.35828	0.5833	0.426645	0.569778	1.07977	0.889998	0.385062	1.2598	#N/A	1.32562	#N/A	0.604913	0.226596	#N/A	0.337859	#N/A	#N/A	#N/A	1.85446	#N/A	#N/A	#N/A	0.953792	0.999844	#N/A	0.570086	0.704392	0.800826	#N/A	0.229722	#N/A	#N/A	#N/A	#N/A	#N/A	#N/A	#N/A	#N/A	#N/A	#N/A	#N/A	#N/A	#N/A	#N/A	#N/A	#N/A	#N/A	0.502343	#N/A	#N/A	0.537982	#N/A	0.542138	0.821741	0.637202	2.47299	1.30127	0.71686	1.50041	#N/A	0.559484	1.22919	30	ENSG00000131375	CAPN7	protein_coding	calpain 7 [Source:HGNC Symbol;Acc:HGNC:1484]
KLF9	#N/A	1.60631	0.489509	#N/A	0.624682	#N/A	1.07943	#N/A	1.67163	#N/A	1.8206	#N/A	#N/A	1.10981	1.04148	0.579037	#N/A	1.06706	0.92543	1.99532	0.892296	1.63928	#N/A	1.94846	#N/A	#N/A	1.31418	1.68594	1.90375	1.93529	#N/A	#N/A	#N/A	#N/A	0.156574	#N/A	0.246764	#N/A	#N/A	#N/A	#N/A	#N/A	#N/A	#N/A	#N/A	#N/A	#N/A	#N/A	#N/A	#N/A	0.266003	0.377033	0.420581	0.95344	#N/A	#N/A	2.36627	1.90124	#N/A	1.67937	#N/A	1.99046	2.61505	30	ENSG00000119138	KLF9	protein_coding	Kruppel like factor 9 [Source:HGNC Symbol;Acc:HGNC:1123]
MED13L	#N/A	0.946538	#N/A	0.327904	#N/A	0.496263	0.590945	#N/A	0.532854	#N/A	0.813781	#N/A	0.347698	0.455573	0.379417	0.272896	0.629815	0.477139	0.412962	0.838324	0.504147	0.702573	#N/A	1.16684	#N/A	#N/A	#N/A	#N/A	#N/A	1.06536	0.627259	#N/A	0.501414	#N/A	#N/A	#N/A	#N/A	#N/A	#N/A	#N/A	#N/A	#N/A	#N/A	#N/A	#N/A	#N/A	#N/A	#N/A	0.472504	#N/A	#N/A	0.430873	#N/A	#N/A	1.0051	0.788276	2.09382	1.39188	0.422194	0.715354	#N/A	0.886754	1.1293	30	ENSG00000123066	MED13L	protein_coding	mediator complex subunit 13L [Source:HGNC Symbol;Acc:HGNC:22962]
CAPS2	#N/A	1.58139	1.53856	0.823293	1.01609	1.34035	1.60875	1.53901	2.21965	#N/A	2.03519	#N/A	0.78959	#N/A	0.423983	#N/A	#N/A	#N/A	#N/A	#N/A	#N/A	0.534057	#N/A	0.89531	#N/A	0.663141	1.78871	1.23248	2.24326	#N/A	0.478005	0.730181	0.602139	#N/A	#N/A	#N/A	#N/A	#N/A	0.127237	#N/A	#N/A	#N/A	#N/A	0.197051	#N/A	#N/A	#N/A	#N/A	#N/A	#N/A	#N/A	0.288728	#N/A	0.617007	#N/A	1.2733	2.05048	0.934894	0.612194	#N/A	#N/A	2.60722	2.18717	30	ENSG00000180881	CAPS2	protein_coding	calcyphosine 2 [Source:HGNC Symbol;Acc:HGNC:16471]
FAM126B	#N/A	1.22354	0.209581	#N/A	0.507129	0.578783	#N/A	0.360069	0.860233	#N/A	1.60686	#N/A	#N/A	0.319394	#N/A	0.350013	0.617743	0.456351	#N/A	1.28368	#N/A	#N/A	0.266833	1.18118	#N/A	#N/A	1.05229	0.848482	1.00043	1.19689	0.746117	#N/A	0.662504	#N/A	#N/A	#N/A	#N/A	#N/A	#N/A	#N/A	#N/A	#N/A	#N/A	#N/A	#N/A	#N/A	#N/A	#N/A	#N/A	#N/A	#N/A	0.588841	0.544857	0.644835	0.662916	0.835054	2.28942	1.25676	0.640161	1.59777	#N/A	0.669172	#N/A	30	ENSG00000155744	FAM126B	protein_coding	family with sequence similarity 126 member B [Source:HGNC Symbol;Acc:HGNC:28593]
PPP2R5A	#N/A	1.26262	#N/A	0.546254	#N/A	#N/A	#N/A	#N/A	#N/A	#N/A	0.643052	#N/A	#N/A	2.29267	1.45612	1.7708	1.74838	2.60026	1.71949	4.41117	1.77129	2.69553	0.537573	2.17135	0.951357	#N/A	1.07618	1.1557	0.736434	#N/A	1.38953	1.48968	0.810677	0.704408	#N/A	#N/A	#N/A	#N/A	#N/A	#N/A	#N/A	#N/A	#N/A	#N/A	#N/A	#N/A	#N/A	#N/A	0.539052	#N/A	#N/A	0.810806	#N/A	0.845738	0.73316	1.02047	1.25605	2.00009	#N/A	1.29099	#N/A	#N/A	#N/A	30	ENSG00000066027	PPP2R5A	protein_coding	protein phosphatase 2 regulatory subunit B'alpha [Source:HGNC Symbol;Acc:HGNC:9309]
ZNF605	#N/A	2.0221	1.21639	0.855345	1.09853	1.45229	1.40664	0.960906	1.2019	#N/A	1.6376	#N/A	0.928424	#N/A	#N/A	0.768066	0.644164	#N/A	#N/A	#N/A	#N/A	#N/A	#N/A	0.988025	#N/A	#N/A	1.59446	1.09929	1.17693	#N/A	0.69694	#N/A	#N/A	1.0005	#N/A	#N/A	#N/A	#N/A	#N/A	#N/A	#N/A	#N/A	#N/A	#N/A	#N/A	#N/A	#N/A	#N/A	#N/A	#N/A	#N/A	0.636231	0.716576	1.15674	0.723565	1.55859	0.938837	0.98698	2.09568	1.36121	0.811798	1.75322	0.986454	30	ENSG00000196458	ZNF605	protein_coding	zinc finger protein 605 [Source:HGNC Symbol;Acc:HGNC:28068]
NFS1	#N/A	2.26508	1.54426	0.797995	1.43248	1.40432	1.04392	0.724158	2.12896	#N/A	4.23517	#N/A	0.851705	0.869313	0.924223	1.07189	#N/A	0.754505	#N/A	2.00734	#N/A	1.28707	#N/A	1.44451	1.38364	#N/A	1.54099	1.48886	1.07658	#N/A	#N/A	#N/A	#N/A	1.34763	#N/A	#N/A	#N/A	#N/A	#N/A	#N/A	#N/A	#N/A	#N/A	#N/A	#N/A	#N/A	#N/A	#N/A	#N/A	#N/A	#N/A	0.988911	0.627807	#N/A	0.898788	1.41227	2.11539	3.04845	1.72682	#N/A	#N/A	#N/A	2.36043	30	ENSG00000244005	NFS1	protein_coding	NFS1 cysteine desulfurase [Source:HGNC Symbol;Acc:HGNC:15910]
IFTAP	#N/A	2.22078	1.88268	1.36427	1.64133	#N/A	#N/A	1.82976	2.29438	#N/A	3.9599	#N/A	#N/A	1.20146	0.868173	1.37226	#N/A	1.32978	#N/A	#N/A	#N/A	1.42183	#N/A	2.2443	#N/A	#N/A	#N/A	2.34698	1.96987	#N/A	0.657563	#N/A	#N/A	#N/A	#N/A	#N/A	0.523345	#N/A	0.51072	0.300629	#N/A	#N/A	#N/A	#N/A	#N/A	#N/A	#N/A	#N/A	#N/A	#N/A	0.289194	1.50767	0.844065	1.3632	2.14822	1.27851	3.2406	2.57651	1.15211	#N/A	#N/A	5.25294	4.10974	30	ENSG00000166352	IFTAP	protein_coding	intraflagellar transport associated protein [Source:HGNC Symbol;Acc:HGNC:25142]
CCT6B	#N/A	2.13239	2.71329	2.19407	1.82466	5.21613	4.82171	1.36677	3.01181	#N/A	3.91474	#N/A	1.86099	#N/A	0.573701	0.690058	0.928102	0.84337	#N/A	1.23741	#N/A	#N/A	#N/A	#N/A	#N/A	#N/A	3.20839	1.31406	1.43019	#N/A	0.913575	1.58464	#N/A	#N/A	#N/A	#N/A	#N/A	#N/A	0.319047	#N/A	#N/A	#N/A	#N/A	#N/A	#N/A	#N/A	#N/A	#N/A	#N/A	#N/A	#N/A	1.34648	2.04199	0.908763	1.92001	4.55572	#N/A	3.26917	2.87404	#N/A	#N/A	1.74573	2.44607	30	ENSG00000132141	CCT6B	protein_coding	chaperonin containing TCP1 subunit 6B [Source:HGNC Symbol;Acc:HGNC:1621]
HSD17B4	#N/A	1.52527	0.718398	0.783877	0.63502	#N/A	1.24375	0.758204	2.43455	#N/A	1.60393	1.19064	#N/A	0.382493	0.683222	0.279605	#N/A	0.355545	0.72642	#N/A	#N/A	0.643488	#N/A	0.700376	#N/A	#N/A	#N/A	0.577735	0.613566	#N/A	0.515877	1.21846	0.622811	#N/A	#N/A	#N/A	#N/A	#N/A	#N/A	#N/A	#N/A	#N/A	#N/A	#N/A	#N/A	#N/A	#N/A	#N/A	#N/A	#N/A	#N/A	0.499148	#N/A	#N/A	0.633347	1.07824	2.33525	1.67262	0.627835	1.50542	#N/A	1.36837	1.60218	30	ENSG00000133835	HSD17B4	protein_coding	hydroxysteroid 17-beta dehydrogenase 4 [Source:HGNC Symbol;Acc:HGNC:5213]
WASL	#N/A	1.21132	0.637007	0.539533	0.789218	0.981411	0.882286	0.925381	1.74798	#N/A	2.4211	#N/A	0.477499	0.543611	0.541525	0.420463	#N/A	0.459911	#N/A	2.24717	1.05056	0.828062	#N/A	0.803545	#N/A	#N/A	0.446901	0.679662	#N/A	#N/A	#N/A	#N/A	#N/A	#N/A	#N/A	#N/A	#N/A	#N/A	#N/A	#N/A	#N/A	#N/A	#N/A	#N/A	#N/A	#N/A	#N/A	#N/A	#N/A	#N/A	#N/A	0.47402	0.475255	0.478249	0.515131	0.894837	2.35031	1.56221	0.974143	1.82243	#N/A	1.2477	#N/A	30	ENSG00000106299	WASL	protein_coding	WASP like actin nucleation promoting factor [Source:HGNC Symbol;Acc:HGNC:12735]
#258400	#N/A	1.98173	1.52388	1.52337	1.95674	1.78609	1.87537	1.6746	3.25582	0.683851	1.45016	#N/A	1.87643	0.363232	1.03065	#N/A	#N/A	#N/A	#N/A	#N/A	#N/A	#N/A	#N/A	1.18132	1.31154	#N/A	2.64088	3.24224	2.60981	#N/A	0.885794	1.38236	#N/A	#N/A	#N/A	#N/A	1.05718	#N/A	#N/A	#N/A	#N/A	#N/A	#N/A	#N/A	#N/A	#N/A	#N/A	#N/A	#N/A	#N/A	#N/A	1.37168	1.67456	1.22488	#N/A	2.62709	3.07972	2.69179	1.45646	#N/A	#N/A	1.08905	3.60025	30	ENSG00000258400		lncRNA	novel transcript
TAC4	#N/A	1.8867	1.49972	#N/A	2.86907	2.08824	1.18654	1.7294	1.18991	#N/A	#N/A	#N/A	#N/A	1.87443	1.36913	1.53422	1.15483	1.35558	2.5443	2.67832	1.95408	#N/A	1.06102	2.33156	1.51428	#N/A	1.0699	#N/A	1.04434	#N/A	0.827748	#N/A	#N/A	#N/A	0.376343	#N/A	#N/A	0.538732	#N/A	0.33242	0.580264	#N/A	#N/A	#N/A	#N/A	#N/A	#N/A	#N/A	#N/A	#N/A	0.400399	#N/A	#N/A	#N/A	#N/A	1.04475	2.74918	1.31041	#N/A	1.78384	#N/A	#N/A	#N/A	30	ENSG00000176358	TAC4	protein_coding	tachykinin precursor 4 [Source:HGNC Symbol;Acc:HGNC:16641]
TRIP12	#N/A	0.865263	#N/A	#N/A	0.328788	0.424452	0.452254	#N/A	0.957181	#N/A	1.11434	#N/A	0.455715	0.388919	0.250679	0.42795	0.374015	0.367737	#N/A	0.985882	#N/A	0.853724	0.231416	1.10399	0.506638	#N/A	#N/A	#N/A	#N/A	#N/A	0.402489	#N/A	0.328857	#N/A	#N/A	#N/A	0.110088	#N/A	#N/A	#N/A	#N/A	#N/A	#N/A	#N/A	#N/A	#N/A	#N/A	#N/A	0.505877	#N/A	#N/A	0.465901	0.422769	0.610763	1.07246	0.841238	2.09182	1.48586	0.64489	2.14763	#N/A	#N/A	#N/A	30	ENSG00000153827	TRIP12	protein_coding	thyroid hormone receptor interactor 12 [Source:HGNC Symbol;Acc:HGNC:12306]
ALK	#N/A	1.89222	2.76739	1.74397	3.02634	2.30798	4.79371	3.22655	4.98451	#N/A	1.70881	#N/A	#N/A	1.54267	1.34614	1.13563	1.2895	1.88344	1.99919	2.97741	#N/A	2.02236	#N/A	#N/A	2.73623	#N/A	1.19745	2.07286	1.08239	#N/A	0.437168	#N/A	1.08633	#N/A	#N/A	#N/A	#N/A	#N/A	#N/A	#N/A	#N/A	#N/A	#N/A	#N/A	#N/A	#N/A	#N/A	#N/A	#N/A	#N/A	#N/A	3.3851	0.871905	2.09632	4.97279	3.06783	3.21632	3.31957	#N/A	#N/A	#N/A	#N/A	#N/A	30	ENSG00000171094	ALK	protein_coding	ALK receptor tyrosine kinase [Source:HGNC Symbol;Acc:HGNC:427]
YY1AP1	#N/A	1.23963	0.822194	0.520621	0.991038	1.22561	0.982128	0.484049	1.83585	#N/A	1.57687	#N/A	0.676806	0.429217	0.282173	0.487991	#N/A	0.636633	#N/A	1.36947	0.707911	0.8001	#N/A	0.909039	0.702271	#N/A	#N/A	0.598533	#N/A	#N/A	#N/A	#N/A	#N/A	#N/A	#N/A	#N/A	#N/A	#N/A	#N/A	#N/A	#N/A	#N/A	#N/A	#N/A	#N/A	#N/A	#N/A	#N/A	1.0639	#N/A	#N/A	0.404571	0.364926	0.567388	1.04186	0.789457	2.21254	1.32524	0.683655	#N/A	#N/A	1.00466	#N/A	30	ENSG00000163374	YY1AP1	protein_coding	YY1 associated protein 1 [Source:HGNC Symbol;Acc:HGNC:30935]
TBCE#284770	#N/A	1.7981	1.19977	1.63304	1.04124	1.54762	1.41304	1.17785	1.305	#N/A	1.51955	#N/A	1.55004	1.39055	1.19138	2.03399	0.942653	1.49612	1.68746	1.84607	#N/A	2.01331	#N/A	2.23763	2.77218	#N/A	2.01478	1.76648	1.04962	#N/A	1.00888	#N/A	#N/A	#N/A	#N/A	#N/A	#N/A	#N/A	#N/A	#N/A	#N/A	#N/A	#N/A	#N/A	#N/A	#N/A	#N/A	#N/A	#N/A	#N/A	#N/A	1.13107	#N/A	#N/A	1.16497	1.09082	1.72454	1.17405	#N/A	#N/A	#N/A	1.69762	#N/A	30	ENSG00000284770	TBCE	protein_coding	tubulin folding cofactor E [Source:HGNC Symbol;Acc:HGNC:11582]
ACADSB	#N/A	1.46335	2.005	1.5385	1.06534	2.2393	1.43258	0.951499	4.22574	0.518774	1.92914	#N/A	1.08252	1.4551	#N/A	0.645866	#N/A	0.8281	1.05882	3.09127	#N/A	1.71743	#N/A	2.9657	#N/A	#N/A	1.52073	1.35634	1.47323	#N/A	#N/A	#N/A	#N/A	#N/A	#N/A	#N/A	#N/A	#N/A	0.427027	#N/A	#N/A	#N/A	#N/A	#N/A	#N/A	#N/A	#N/A	#N/A	#N/A	#N/A	#N/A	1.42805	0.647975	0.987254	1.55496	1.13043	1.78183	2.72538	0.852084	#N/A	#N/A	#N/A	#N/A	30	ENSG00000196177	ACADSB	protein_coding	acyl-CoA dehydrogenase short/branched chain [Source:HGNC Symbol;Acc:HGNC:91]
PSMD9	#N/A	1.35901	1.40068	0.932797	1.25069	1.60192	1.24097	0.97754	2.33885	#N/A	2.5171	#N/A	0.693998	0.599569	0.68529	0.515239	#N/A	1.09378	#N/A	2.71177	0.777687	0.998195	#N/A	1.26945	#N/A	#N/A	1.80546	1.10912	0.996089	#N/A	0.594083	#N/A	#N/A	#N/A	#N/A	#N/A	#N/A	#N/A	#N/A	#N/A	#N/A	#N/A	#N/A	#N/A	#N/A	#N/A	#N/A	#N/A	0.819699	#N/A	#N/A	0.443735	0.411517	0.966758	#N/A	#N/A	1.65556	1.18211	#N/A	1.18412	#N/A	#N/A	1.48353	30	ENSG00000110801	PSMD9	protein_coding	proteasome 26S subunit, non-ATPase 9 [Source:HGNC Symbol;Acc:HGNC:9567]
UBXN2A	#N/A	0.945154	1.07431	0.885794	0.978942	1.90355	0.975139	1.28893	2.6631	0.28254	1.78777	#N/A	0.634592	0.220759	0.276116	#N/A	#N/A	#N/A	#N/A	1.58811	#N/A	#N/A	#N/A	1.23347	#N/A	#N/A	1.14987	1.39664	1.54797	#N/A	#N/A	#N/A	#N/A	#N/A	#N/A	#N/A	#N/A	#N/A	#N/A	#N/A	#N/A	#N/A	#N/A	#N/A	#N/A	#N/A	#N/A	#N/A	0.715525	#N/A	0.145731	0.476242	0.535912	0.788665	0.508895	1.19158	2.76985	1.27382	#N/A	1.02979	#N/A	1.23504	1.86527	30	ENSG00000173960	UBXN2A	protein_coding	UBX domain protein 2A [Source:HGNC Symbol;Acc:HGNC:27265]
MFAP3L	#N/A	1.50959	#N/A	1.51584	#N/A	#N/A	1.97023	1.22133	1.03069	#N/A	1.46428	#N/A	#N/A	3.1149	4.06103	1.4498	1.72772	1.90018	2.33109	2.69641	#N/A	2.76834	#N/A	#N/A	4.46129	#N/A	4.462	2.20475	3.30022	#N/A	2.00915	#N/A	1.58821	#N/A	#N/A	#N/A	#N/A	#N/A	#N/A	#N/A	#N/A	#N/A	#N/A	#N/A	#N/A	#N/A	#N/A	#N/A	#N/A	0.325368	#N/A	3.5285	#N/A	1.56062	4.9137	1.65613	#N/A	3.20557	1.4676	#N/A	1.13906	3.22819	1.50908	30	ENSG00000198948	MFAP3L	protein_coding	microfibril associated protein 3 like [Source:HGNC Symbol;Acc:HGNC:29083]
LINC01277	#N/A	1.3613	3.21749	2.05845	3.04663	1.87276	#N/A	2.70802	#N/A	#N/A	2.23159	#N/A	2.29324	1.03446	1.64338	0.688804	1.78953	1.37809	#N/A	1.66849	2.65008	#N/A	#N/A	2.33286	1.653	#N/A	2.23239	#N/A	1.94866	#N/A	0.506642	#N/A	#N/A	#N/A	#N/A	#N/A	#N/A	#N/A	#N/A	#N/A	#N/A	#N/A	#N/A	#N/A	#N/A	#N/A	#N/A	#N/A	#N/A	#N/A	#N/A	2.93393	2.33713	1.70283	#N/A	2.99569	1.68194	1.39937	1.92303	#N/A	1.23244	3.77586	2.66488	30	ENSG00000229017	LINC01277	lncRNA	long intergenic non-protein coding RNA 1277 [Source:HGNC Symbol;Acc:HGNC:50334]
MRPL27	#N/A	0.631607	4.87933	1.69371	#N/A	0.775874	0.660476	1.63719	0.533346	#N/A	#N/A	#N/A	#N/A	3.2549	1.82075	1.88227	0.540997	1.27953	#N/A	0.383693	0.502129	#N/A	#N/A	0.470717	#N/A	#N/A	0.879355	#N/A	0.656859	#N/A	2.99617	#N/A	1.07064	#N/A	#N/A	#N/A	0.818041	#N/A	#N/A	#N/A	#N/A	#N/A	#N/A	#N/A	#N/A	#N/A	#N/A	#N/A	#N/A	0.315621	#N/A	3.14777	2.05866	0.701006	0.648251	0.44831	0.400779	0.575173	0.701411	#N/A	#N/A	0.976942	#N/A	30	ENSG00000108826	MRPL27	protein_coding	mitochondrial ribosomal protein L27 [Source:HGNC Symbol;Acc:HGNC:14483]
HAS2-AS1	#N/A	1.48189	2.62678	2.69688	5.3914	2.91309	1.80845	2.34321	1.27017	#N/A	#N/A	#N/A	1.65586	#N/A	#N/A	#N/A	#N/A	#N/A	#N/A	#N/A	#N/A	#N/A	#N/A	#N/A	#N/A	#N/A	2.95289	2.2673	5.15565	#N/A	1.80002	#N/A	#N/A	#N/A	2.29862	#N/A	#N/A	1.54724	#N/A	1.50111	2.42624	2.72429	#N/A	1.36368	#N/A	#N/A	#N/A	#N/A	2.72908	#N/A	2.4419	2.51072	2.60964	#N/A	4.31656	1.92963	3.21267	2.649	2.55288	#N/A	#N/A	2.58001	1.82657	30	ENSG00000248690	HAS2-AS1	lncRNA	HAS2 antisense RNA 1 [Source:HGNC Symbol;Acc:HGNC:34340]
MAILR	#N/A	#N/A	2.2367	1.14091	1.59489	2.34012	1.86857	1.86896	2.60075	#N/A	1.70177	#N/A	0.768153	#N/A	#N/A	#N/A	#N/A	#N/A	#N/A	1.15663	#N/A	#N/A	#N/A	0.681898	0.786232	#N/A	1.26749	1.66092	0.768696	#N/A	#N/A	#N/A	#N/A	#N/A	#N/A	#N/A	#N/A	0.140751	0.297629	#N/A	#N/A	#N/A	0.263672	#N/A	#N/A	#N/A	#N/A	0.142825	#N/A	0.247539	#N/A	2.19116	1.27854	1.5367	2.18669	2.12993	2.41525	2.94765	1.34115	#N/A	#N/A	1.15237	1.30503	30	ENSG00000253320	MAILR	lncRNA	macrophage interferon regulatory lncRNA [Source:HGNC Symbol;Acc:HGNC:51558]
GLIPR1L2	#N/A	#N/A	3.44432	2.203	2.33127	3.36051	2.21506	3.9773	3.39061	#N/A	3.40551	#N/A	1.77557	0.660104	1.49199	#N/A	#N/A	#N/A	#N/A	2.78849	1.99624	#N/A	#N/A	2.20453	#N/A	#N/A	1.27302	2.31389	3.05329	#N/A	0.774546	#N/A	#N/A	#N/A	#N/A	#N/A	#N/A	#N/A	0.270213	#N/A	#N/A	#N/A	#N/A	#N/A	#N/A	#N/A	#N/A	#N/A	#N/A	#N/A	#N/A	1.95077	0.778401	1.32788	1.58468	2.8273	2.97203	3.47128	1.04283	1.57124	#N/A	1.73124	3.04388	30	ENSG00000180481	GLIPR1L2	protein_coding	GLIPR1 like 2 [Source:HGNC Symbol;Acc:HGNC:28592]
DENND1B	#N/A	#N/A	0.471899	#N/A	0.606514	0.629857	1.20825	1.08825	1.84063	#N/A	1.02344	1.15573	0.836319	0.336391	0.568485	0.308505	0.642233	#N/A	#N/A	2.36413	#N/A	0.649131	#N/A	1.30921	0.560806	#N/A	#N/A	#N/A	#N/A	#N/A	1.11714	1.89638	0.828835	0.641686	#N/A	#N/A	#N/A	#N/A	#N/A	#N/A	#N/A	#N/A	#N/A	#N/A	#N/A	#N/A	#N/A	#N/A	#N/A	#N/A	#N/A	0.894261	0.768485	1.23524	2.0468	1.71696	3.4066	1.6707	1.2971	0.959726	#N/A	#N/A	#N/A	30	ENSG00000213047	DENND1B	protein_coding	DENN domain containing 1B [Source:HGNC Symbol;Acc:HGNC:28404]
DMXL1	#N/A	#N/A	0.858546	0.591377	1.0752	1.19111	1.14768	0.831448	1.75877	0.271578	1.54571	#N/A	0.623693	0.397414	0.583452	0.39067	#N/A	0.424197	0.607275	0.843486	0.746448	0.657057	#N/A	1.38726	#N/A	#N/A	#N/A	#N/A	#N/A	#N/A	0.266385	#N/A	#N/A	#N/A	#N/A	#N/A	#N/A	#N/A	#N/A	#N/A	#N/A	#N/A	#N/A	#N/A	#N/A	#N/A	#N/A	#N/A	#N/A	#N/A	#N/A	0.389595	#N/A	0.66357	0.71413	0.823504	2.15945	1.35659	0.903909	1.00574	#N/A	1.25758	0.861374	30	ENSG00000172869	DMXL1	protein_coding	Dmx like 1 [Source:HGNC Symbol;Acc:HGNC:2937]
ABHD14A	#N/A	#N/A	3.83805	2.37308	1.79011	1.45699	4.99642	3.46619	3.43363	#N/A	2.06554	3.16903	1.96396	#N/A	0.643302	#N/A	1.16696	#N/A	#N/A	#N/A	1.26733	1.02174	#N/A	1.21196	#N/A	#N/A	2.07872	1.75329	2.64649	#N/A	0.981268	#N/A	#N/A	#N/A	#N/A	#N/A	0.847302	#N/A	#N/A	#N/A	#N/A	#N/A	#N/A	#N/A	#N/A	#N/A	#N/A	#N/A	#N/A	#N/A	#N/A	2.40376	2.46687	1.36691	2.26736	4.72178	3.32555	2.24872	1.84494	#N/A	1.37152	#N/A	1.74894	30	ENSG00000248487	ABHD14A	protein_coding	abhydrolase domain containing 14A [Source:HGNC Symbol;Acc:HGNC:24538]
GABPB1-AS1	#N/A	#N/A	1.60918	1.48263	1.47413	1.43881	1.76522	1.10929	1.9076	#N/A	2.60952	#N/A	0.629973	0.209738	0.426327	#N/A	#N/A	#N/A	0.672558	1.09424	#N/A	#N/A	#N/A	0.731773	#N/A	#N/A	1.18501	0.927704	#N/A	#N/A	#N/A	#N/A	#N/A	#N/A	#N/A	#N/A	#N/A	#N/A	0.151194	#N/A	#N/A	#N/A	0.201468	#N/A	#N/A	#N/A	#N/A	#N/A	#N/A	0.32218	#N/A	0.734287	1.114	1.20788	0.717657	1.64563	1.9254	1.615	0.868279	1.60003	0.614493	#N/A	1.3108	30	ENSG00000244879	GABPB1-AS1	lncRNA	GABPB1 antisense RNA 1 [Source:HGNC Symbol;Acc:HGNC:44157]
GPR158	#N/A	#N/A	3.91341	4.30372	3.26091	2.19848	2.15145	2.69548	2.98116	#N/A	3.24161	2.27883	3.31005	#N/A	#N/A	#N/A	1.17365	#N/A	#N/A	1.47512	#N/A	#N/A	#N/A	#N/A	#N/A	#N/A	2.42417	4.12914	2.55648	#N/A	2.81452	#N/A	1.49209	1.83856	#N/A	#N/A	#N/A	#N/A	0.686359	#N/A	#N/A	#N/A	0.78721	#N/A	0.996315	#N/A	#N/A	#N/A	#N/A	1.68576	#N/A	3.35929	2.92616	2.12508	1.76887	2.383	2.34315	4.78101	#N/A	#N/A	#N/A	2.33927	#N/A	30	ENSG00000151025	GPR158	protein_coding	G protein-coupled receptor 158 [Source:HGNC Symbol;Acc:HGNC:23689]
ZSWIM7	#N/A	#N/A	1.06706	0.609188	0.646945	1.28462	1.3212	1.02029	1.69073	#N/A	2.74482	#N/A	0.855208	0.688465	1.02151	0.910789	0.91445	0.69072	#N/A	2.30302	0.69243	1.01351	#N/A	1.87895	#N/A	#N/A	#N/A	#N/A	#N/A	#N/A	#N/A	#N/A	#N/A	#N/A	#N/A	#N/A	0.368228	#N/A	#N/A	#N/A	#N/A	#N/A	#N/A	#N/A	#N/A	#N/A	#N/A	#N/A	1.11852	#N/A	#N/A	0.566936	0.397542	0.998261	0.909087	0.901641	2.88567	2.0269	0.870481	1.02745	#N/A	#N/A	0.814759	30	ENSG00000214941	ZSWIM7	protein_coding	zinc finger SWIM-type containing 7 [Source:HGNC Symbol;Acc:HGNC:26993]
HEATR5A-DT	#N/A	#N/A	2.76088	2.61029	2.34423	1.97256	2.65182	2.0025	3.77198	#N/A	2.64464	#N/A	1.82101	0.710017	1.08381	0.591607	#N/A	1.11714	#N/A	#N/A	1.58556	1.0231	#N/A	#N/A	1.81338	#N/A	2.67663	1.51291	1.50604	#N/A	#N/A	1.35666	#N/A	#N/A	#N/A	#N/A	0.491285	#N/A	#N/A	#N/A	#N/A	#N/A	#N/A	#N/A	#N/A	#N/A	#N/A	#N/A	#N/A	#N/A	#N/A	0.929982	#N/A	1.76585	1.0216	1.13561	3.74361	0.798424	1.42085	#N/A	#N/A	2.22959	2.46532	30	ENSG00000250365	HEATR5A-DT	lncRNA	HEATR5A divergent transcript [Source:HGNC Symbol;Acc:HGNC:55552]
DHX29	#N/A	#N/A	0.580981	0.522914	0.569148	0.986446	0.917071	0.861369	2.65212	#N/A	1.14829	0.987353	0.657701	0.246178	0.280239	0.350806	0.653482	0.43966	#N/A	3.01339	#N/A	#N/A	#N/A	1.40184	#N/A	#N/A	0.619767	0.647137	1.28936	#N/A	0.292544	#N/A	#N/A	#N/A	#N/A	#N/A	#N/A	#N/A	#N/A	#N/A	#N/A	#N/A	#N/A	#N/A	#N/A	#N/A	#N/A	#N/A	#N/A	#N/A	#N/A	0.469104	0.469467	0.522665	#N/A	1.3535	2.44233	1.19185	1.10484	#N/A	#N/A	1.31218	0.704892	30	ENSG00000067248	DHX29	protein_coding	DExH-box helicase 29 [Source:HGNC Symbol;Acc:HGNC:15815]
#285788	#N/A	#N/A	3.63232	2.42134	3.61049	3.06262	2.49707	4.92535	2.38719	#N/A	#N/A	#N/A	3.00287	#N/A	5.61629	2.57244	1.28142	#N/A	2.15674	1.10576	1.61302	#N/A	#N/A	1.10492	#N/A	#N/A	3.91374	2.59034	2.61503	#N/A	3.07536	1.41724	4.01484	#N/A	#N/A	#N/A	0.511221	#N/A	#N/A	#N/A	#N/A	#N/A	#N/A	#N/A	#N/A	#N/A	#N/A	#N/A	#N/A	#N/A	#N/A	5.62465	2.95125	2.71596	2.78817	1.91711	0.808514	2.73913	2.25198	#N/A	#N/A	#N/A	#N/A	30	ENSG00000285788		lncRNA	Novel transcript
PDP1	#N/A	#N/A	3.51475	2.13235	2.24534	2.3859	3.60334	1.92579	5.59847	#N/A	5.14878	1.54702	1.43759	#N/A	#N/A	#N/A	#N/A	#N/A	#N/A	1.44428	#N/A	#N/A	#N/A	0.582725	#N/A	#N/A	#N/A	1.46514	#N/A	#N/A	#N/A	#N/A	#N/A	#N/A	#N/A	#N/A	0.698082	0.453721	0.677261	0.665196	0.527464	0.593503	#N/A	#N/A	#N/A	#N/A	#N/A	#N/A	#N/A	#N/A	0.713502	3.48722	1.43841	2.06072	2.92294	4.20213	4.50824	4.28306	1.90723	#N/A	#N/A	3.18666	2.42244	30	ENSG00000164951	PDP1	protein_coding	pyruvate dehydrogenase phosphatase catalytic subunit 1 [Source:HGNC Symbol;Acc:HGNC:9279]
DECR2#242612	#N/A	#N/A	4.42215	1.34914	2.64286	3.2105	1.69769	3.30897	1.91356	#N/A	#N/A	#N/A	2.36592	3.35951	1.64148	3.13832	2.36657	2.7628	1.60173	0.929318	1.46149	1.40061	#N/A	1.19736	1.42963	#N/A	3.09806	1.3397	1.393	#N/A	2.4526	#N/A	1.73762	#N/A	#N/A	#N/A	#N/A	#N/A	#N/A	#N/A	#N/A	#N/A	#N/A	#N/A	#N/A	#N/A	#N/A	#N/A	#N/A	#N/A	#N/A	3.35656	3.14311	#N/A	#N/A	1.66769	0.94924	2.12161	#N/A	#N/A	#N/A	1.80462	#N/A	30	ENSG00000242612	DECR2	protein_coding	2,4-dienoyl-CoA reductase 2 [Source:HGNC Symbol;Acc:HGNC:2754]
SGSM3	#N/A	#N/A	1.35631	#N/A	1.01542	1.02021	1.44092	1.13392	1.64509	#N/A	3.50982	#N/A	1.10097	0.795963	0.713234	1.06157	1.56735	0.805812	#N/A	0.96295	#N/A	#N/A	#N/A	1.95935	#N/A	#N/A	0.588026	#N/A	#N/A	#N/A	0.724093	#N/A	0.658254	#N/A	0.338222	#N/A	#N/A	0.265214	#N/A	#N/A	0.359021	0.426396	#N/A	#N/A	#N/A	#N/A	#N/A	#N/A	#N/A	#N/A	0.447568	0.828584	0.471034	0.905264	#N/A	1.34808	2.98494	1.15552	1.39878	#N/A	#N/A	#N/A	#N/A	30	ENSG00000100359	SGSM3	protein_coding	small G protein signaling modulator 3 [Source:HGNC Symbol;Acc:HGNC:25228]
CNNM1	#N/A	#N/A	2.15083	2.07923	2.71737	2.33993	1.6741	4.25513	1.87131	#N/A	#N/A	#N/A	1.63274	3.87982	4.912	4.79063	2.05362	3.32294	#N/A	#N/A	#N/A	1.55149	#N/A	0.829617	1.2287	#N/A	1.96145	1.69011	1.70655	#N/A	3.48237	#N/A	3.33842	#N/A	#N/A	#N/A	#N/A	#N/A	#N/A	#N/A	#N/A	#N/A	#N/A	#N/A	#N/A	#N/A	#N/A	#N/A	#N/A	#N/A	#N/A	3.28347	1.42127	1.97256	1.93654	1.48122	0.664724	1.73472	#N/A	#N/A	#N/A	1.65407	1.0267	30	ENSG00000119946	CNNM1	protein_coding	cyclin and CBS domain divalent metal cation transport mediator 1 [Source:HGNC Symbol;Acc:HGNC:102]
RINT1	#N/A	#N/A	1.11033	1.12183	1.41578	1.21647	0.798266	0.980993	4.35143	#N/A	2.51264	#N/A	1.17321	0.429249	0.820321	0.497611	#N/A	#N/A	#N/A	1.18653	0.882425	#N/A	#N/A	1.49751	0.680274	#N/A	1.00431	1.50684	1.13541	#N/A	0.404241	#N/A	0.554228	#N/A	#N/A	#N/A	#N/A	#N/A	#N/A	#N/A	#N/A	#N/A	#N/A	#N/A	#N/A	#N/A	#N/A	#N/A	#N/A	#N/A	#N/A	0.752663	0.747299	#N/A	1.14263	1.8139	1.8402	2.09147	0.890905	2.87862	#N/A	0.674074	#N/A	30	ENSG00000135249	RINT1	protein_coding	RAD50 interactor 1 [Source:HGNC Symbol;Acc:HGNC:21876]
PPIE	#N/A	#N/A	2.51657	1.3692	2.34103	2.15684	1.61465	1.72404	3.07564	#N/A	4.57672	#N/A	1.23983	1.04505	1.22536	1.05525	0.863132	0.963575	0.998629	#N/A	1.44436	#N/A	0.871699	#N/A	1.13676	#N/A	0.751956	#N/A	0.822128	#N/A	0.619124	#N/A	0.920784	#N/A	#N/A	#N/A	0.358988	#N/A	#N/A	#N/A	#N/A	#N/A	#N/A	#N/A	#N/A	#N/A	#N/A	#N/A	#N/A	#N/A	#N/A	1.23189	1.17657	1.30636	#N/A	1.27329	4.01408	2.60286	1.36385	#N/A	#N/A	#N/A	#N/A	30	ENSG00000084072	PPIE	protein_coding	peptidylprolyl isomerase E [Source:HGNC Symbol;Acc:HGNC:9258]
MAP4K1-AS1#267291	#N/A	#N/A	2.55808	3.09483	3.31323	3.00698	1.53447	3.31106	0.868924	#N/A	1.11495	#N/A	2.12764	4.10258	2.48433	5.30365	2.64737	3.78187	1.77494	0.923971	#N/A	#N/A	#N/A	1.10211	1.60287	#N/A	#N/A	#N/A	1.28638	#N/A	2.73867	#N/A	1.85867	#N/A	#N/A	#N/A	#N/A	#N/A	#N/A	#N/A	#N/A	#N/A	#N/A	#N/A	#N/A	#N/A	#N/A	#N/A	#N/A	#N/A	#N/A	4.29152	3.23421	1.67888	2.59739	1.99155	0.823925	1.49859	2.05523	#N/A	1.84454	#N/A	#N/A	30	ENSG00000267291	MAP4K1-AS1	lncRNA	MAP4K1 antisense RNA 1 [Source:HGNC Symbol;Acc:HGNC:55302]
SLC38A7	#N/A	#N/A	2.24617	1.57408	1.72464	2.95728	1.65426	1.60702	2.39843	#N/A	4.02831	#N/A	1.75442	0.918062	0.568496	0.819269	0.760606	0.933471	#N/A	3.18854	#N/A	#N/A	#N/A	1.58652	#N/A	#N/A	#N/A	#N/A	#N/A	#N/A	0.688988	#N/A	0.959427	#N/A	#N/A	#N/A	#N/A	#N/A	#N/A	#N/A	#N/A	#N/A	#N/A	#N/A	#N/A	#N/A	#N/A	#N/A	#N/A	#N/A	#N/A	1.5436	0.630048	1.05103	2.15589	1.90001	1.6805	2.05966	1.43877	2.02595	0.928092	1.27184	3.98631	30	ENSG00000103042	SLC38A7	protein_coding	solute carrier family 38 member 7 [Source:HGNC Symbol;Acc:HGNC:25582]
CTF1	#N/A	#N/A	5.40871	4.57355	2.27947	3.01671	1.47423	3.1901	1.872	#N/A	1.02671	#N/A	2.19484	0.814572	1.28601	#N/A	1.14183	#N/A	#N/A	0.936765	#N/A	#N/A	#N/A	#N/A	#N/A	#N/A	1.99509	#N/A	2.88636	#N/A	0.997896	1.2265	1.32726	2.15071	#N/A	#N/A	#N/A	#N/A	#N/A	#N/A	0.368726	#N/A	#N/A	#N/A	#N/A	#N/A	#N/A	#N/A	#N/A	#N/A	#N/A	2.23447	1.93522	1.63127	2.53778	1.6676	0.883316	2.02834	2.09563	#N/A	#N/A	2.59399	1.36888	30	ENSG00000150281	CTF1	protein_coding	cardiotrophin 1 [Source:HGNC Symbol;Acc:HGNC:2499]
VPS29	#N/A	#N/A	1.47913	0.542417	1.22261	1.03664	1.17431	1.04518	2.66515	0.301103	3.57786	#N/A	0.928261	0.528197	0.449006	0.433213	0.536449	#N/A	#N/A	1.92009	0.878072	1.04231	#N/A	1.00254	#N/A	#N/A	#N/A	#N/A	#N/A	#N/A	0.593053	#N/A	0.727921	#N/A	#N/A	#N/A	0.672053	#N/A	#N/A	#N/A	#N/A	#N/A	#N/A	#N/A	#N/A	#N/A	#N/A	#N/A	#N/A	#N/A	#N/A	0.815622	0.57312	0.87536	1.53261	1.95046	2.58943	3.03334	1.4857	0.963824	#N/A	#N/A	#N/A	30	ENSG00000111237	VPS29	protein_coding	VPS29 retromer complex component [Source:HGNC Symbol;Acc:HGNC:14340]
LINC01634	#N/A	#N/A	4.71296	1.22249	0.718503	#N/A	0.42162	0.726443	0.43747	#N/A	0.283636	#N/A	0.637414	4.05412	1.2768	1.2377	0.323044	0.764101	#N/A	#N/A	#N/A	0.43983	#N/A	0.295534	0.332708	#N/A	0.997284	0.461197	#N/A	#N/A	4.30594	#N/A	0.62492	#N/A	#N/A	#N/A	#N/A	#N/A	#N/A	#N/A	#N/A	#N/A	#N/A	#N/A	#N/A	#N/A	#N/A	#N/A	#N/A	0.5516	#N/A	5.12092	0.880026	0.429339	0.483106	0.370083	0.266884	0.389789	0.437552	#N/A	0.424742	#N/A	#N/A	30	ENSG00000235295	LINC01634	lncRNA	long intergenic non-protein coding RNA 1634 [Source:HGNC Symbol;Acc:HGNC:52421]
TAF6L	#N/A	#N/A	1.91996	0.831263	1.86236	1.81836	3.24317	1.42418	2.53398	#N/A	#N/A	#N/A	#N/A	1.42608	1.199	1.89784	0.714089	1.42749	1.76123	1.84112	2.40018	#N/A	0.714838	0.929253	1.31443	#N/A	#N/A	1.56956	2.30035	#N/A	0.657003	#N/A	#N/A	#N/A	#N/A	#N/A	#N/A	#N/A	#N/A	#N/A	#N/A	#N/A	#N/A	#N/A	#N/A	#N/A	#N/A	#N/A	#N/A	#N/A	#N/A	0.697252	0.776458	#N/A	1.22232	1.13789	3.35666	1.55781	#N/A	2.14166	#N/A	1.13042	2.23387	30	ENSG00000162227	TAF6L	protein_coding	TATA-box binding protein associated factor 6 like [Source:HGNC Symbol;Acc:HGNC:17305]
MYH4	#N/A	#N/A	4.14496	3.05296	1.93444	1.765	2.24682	2.94005	2.17363	0.88045	#N/A	#N/A	2.78162	#N/A	1.55915	0.911981	3.0013	#N/A	#N/A	#N/A	#N/A	#N/A	#N/A	#N/A	#N/A	#N/A	4.04207	2.52628	2.52142	#N/A	#N/A	#N/A	#N/A	#N/A	1.33224	#N/A	#N/A	0.479238	#N/A	0.879401	0.761278	#N/A	#N/A	0.804258	#N/A	#N/A	#N/A	#N/A	#N/A	#N/A	0.516242	4.03941	5.01909	2.56501	2.59039	#N/A	0.772785	2.24554	2.00756	#N/A	#N/A	2.50204	1.39145	30	ENSG00000264424	MYH4	protein_coding	myosin heavy chain 4 [Source:HGNC Symbol;Acc:HGNC:7574]
#231616	#N/A	#N/A	3.19832	2.34212	4.12265	3.61871	2.97473	2.31012	2.8975	#N/A	1.77525	#N/A	1.50396	0.982704	1.85817	#N/A	1.41356	1.3542	#N/A	1.36453	#N/A	#N/A	#N/A	#N/A	2.46135	#N/A	4.65794	#N/A	3.42103	#N/A	#N/A	1.67553	#N/A	#N/A	#N/A	#N/A	0.383248	#N/A	#N/A	#N/A	#N/A	#N/A	#N/A	#N/A	#N/A	#N/A	#N/A	#N/A	#N/A	#N/A	#N/A	2.73481	2.63003	1.3575	3.30677	1.58894	1.17911	3.16525	2.78294	#N/A	3.64591	1.80364	1.96498	30	ENSG00000231616		lncRNA	novel transcript, antisense to KIF27
CIAO3	#N/A	#N/A	2.11323	1.3339	1.19273	1.76318	1.99934	1.7042	1.76854	#N/A	2.2644	#N/A	1.28434	1.11352	0.97357	1.21864	0.979625	0.710341	1.05796	#N/A	#N/A	1.24594	0.730926	3.88041	1.31199	#N/A	1.50781	#N/A	#N/A	#N/A	1.04489	#N/A	#N/A	#N/A	#N/A	#N/A	#N/A	#N/A	#N/A	#N/A	#N/A	#N/A	#N/A	#N/A	#N/A	#N/A	#N/A	#N/A	#N/A	#N/A	#N/A	1.37527	#N/A	1.17829	1.36058	#N/A	3.38115	2.65427	1.21852	2.1728	#N/A	1.31556	1.55038	30	ENSG00000103245	CIAO3	protein_coding	cytosolic iron-sulfur assembly component 3 [Source:HGNC Symbol;Acc:HGNC:14179]
CRKL	#N/A	#N/A	1.13781	0.742352	#N/A	1.35674	0.920095	1.2326	2.1463	#N/A	2.21779	#N/A	1.05132	1.35764	0.775648	0.651079	0.716474	0.694443	1.31168	1.4045	#N/A	#N/A	#N/A	1.40129	0.84769	#N/A	1.07685	0.895693	#N/A	#N/A	0.585066	#N/A	#N/A	#N/A	#N/A	#N/A	0.376557	#N/A	#N/A	#N/A	#N/A	#N/A	#N/A	#N/A	#N/A	#N/A	#N/A	#N/A	#N/A	#N/A	#N/A	1.20197	0.874498	1.97008	1.2089	0.900517	2.14355	2.56133	1.85213	1.37739	#N/A	#N/A	#N/A	30	ENSG00000099942	CRKL	protein_coding	CRK like proto-oncogene, adaptor protein [Source:HGNC Symbol;Acc:HGNC:2363]
PPP1R16A	#N/A	#N/A	0.964833	0.395511	0.263587	0.252577	0.212886	0.340329	#N/A	#N/A	0.152134	#N/A	0.29663	1.06892	0.4925	0.373917	0.19926	0.294844	#N/A	#N/A	0.182368	#N/A	#N/A	0.170552	0.188143	#N/A	0.342759	0.24523	0.245121	#N/A	0.64816	#N/A	#N/A	#N/A	#N/A	#N/A	0.53278	#N/A	#N/A	#N/A	#N/A	#N/A	#N/A	#N/A	#N/A	#N/A	#N/A	#N/A	#N/A	#N/A	#N/A	1.08834	0.381733	0.208411	0.228491	0.173175	#N/A	0.213723	0.212931	#N/A	#N/A	0.27465	0.24931	30	ENSG00000160972	PPP1R16A	protein_coding	protein phosphatase 1 regulatory subunit 16A [Source:HGNC Symbol;Acc:HGNC:14941]
TACO1	#N/A	#N/A	2.67121	1.87734	1.51691	1.93712	#N/A	2.9232	#N/A	#N/A	0.720599	#N/A	1.18052	2.63099	3.95928	2.83792	0.968171	1.5516	#N/A	0.696476	#N/A	#N/A	#N/A	0.845712	0.941488	#N/A	4.30332	2.19639	1.68168	#N/A	2.01002	#N/A	#N/A	#N/A	#N/A	#N/A	#N/A	#N/A	#N/A	#N/A	#N/A	#N/A	#N/A	#N/A	#N/A	#N/A	#N/A	#N/A	#N/A	0.500938	#N/A	2.75776	3.10972	1.44841	#N/A	0.920634	0.699943	1.31068	1.55106	#N/A	1.25884	1.67411	2.46634	30	ENSG00000136463	TACO1	protein_coding	translational activator of cytochrome c oxidase I [Source:HGNC Symbol;Acc:HGNC:24316]
LRRN3	#N/A	#N/A	1.33527	1.1497	1.21559	1.70348	1.07835	1.41425	1.97493	0.729339	1.66995	#N/A	0.90643	0.574141	1.56498	#N/A	#N/A	#N/A	0.98878	1.75111	#N/A	#N/A	0.607171	1.14144	1.39774	#N/A	1.60039	2.07813	1.19645	#N/A	0.510966	#N/A	0.922554	#N/A	#N/A	#N/A	0.780294	#N/A	#N/A	#N/A	#N/A	#N/A	#N/A	#N/A	#N/A	#N/A	#N/A	#N/A	#N/A	#N/A	#N/A	0.990306	#N/A	#N/A	0.910783	0.929677	1.34655	1.45402	1.62308	#N/A	#N/A	#N/A	2.59456	30	ENSG00000173114	LRRN3	protein_coding	leucine rich repeat neuronal 3 [Source:HGNC Symbol;Acc:HGNC:17200]
FUNDC2	#N/A	#N/A	1.0848	0.398543	0.315679	0.310783	0.249489	0.41383	0.245999	#N/A	0.194803	#N/A	0.348728	3.29932	0.493676	0.46431	0.227589	0.359193	#N/A	#N/A	0.213541	#N/A	#N/A	0.210429	#N/A	#N/A	0.422524	0.299314	0.307251	#N/A	1.00333	#N/A	0.415335	#N/A	#N/A	#N/A	#N/A	#N/A	#N/A	#N/A	#N/A	#N/A	#N/A	#N/A	#N/A	#N/A	#N/A	#N/A	#N/A	#N/A	#N/A	0.319522	0.531851	0.256412	0.272762	0.220906	0.230611	0.223834	0.258026	#N/A	#N/A	#N/A	0.408702	30	ENSG00000165775	FUNDC2	protein_coding	FUN14 domain containing 2 [Source:HGNC Symbol;Acc:HGNC:24925]
KIF24	#N/A	#N/A	2.06632	1.08949	2.33307	1.4164	2.72306	2.11993	1.72263	#N/A	#N/A	#N/A	1.33395	0.805912	1.49116	0.899478	#N/A	#N/A	2.16871	#N/A	#N/A	2.31355	#N/A	1.52043	#N/A	#N/A	#N/A	1.23346	#N/A	#N/A	2.02274	#N/A	1.05265	#N/A	0.742205	#N/A	0.534213	#N/A	0.493788	#N/A	0.686772	0.588835	#N/A	#N/A	#N/A	#N/A	#N/A	#N/A	#N/A	#N/A	0.985786	2.374	2.35496	#N/A	2.06925	1.4338	0.968671	2.73306	2.39095	#N/A	#N/A	#N/A	#N/A	30	ENSG00000186638	KIF24	protein_coding	kinesin family member 24 [Source:HGNC Symbol;Acc:HGNC:19916]
STIMATE	#N/A	#N/A	1.96087	1.07266	1.59475	1.27305	1.5062	0.979164	1.46926	#N/A	1.7414	#N/A	1.20982	1.56967	1.22115	0.93116	1.53112	1.8267	1.82385	1.71767	1.41191	1.45773	0.711134	2.33567	#N/A	#N/A	1.03786	0.793096	#N/A	#N/A	1.12556	#N/A	#N/A	#N/A	#N/A	#N/A	#N/A	#N/A	#N/A	#N/A	#N/A	#N/A	#N/A	#N/A	#N/A	#N/A	#N/A	#N/A	#N/A	0.339361	#N/A	0.623828	#N/A	#N/A	0.945185	#N/A	2.48799	1.37303	0.784897	1.85127	#N/A	#N/A	#N/A	30	ENSG00000213533	STIMATE	protein_coding	STIM activating enhancer [Source:HGNC Symbol;Acc:HGNC:30526]
CFAP53	#N/A	#N/A	3.61886	1.47998	1.85032	1.70928	1.42802	2.03138	1.62965	#N/A	1.73155	#N/A	1.39343	2.09478	2.09363	1.23311	2.56622	3.1439	1.35668	#N/A	#N/A	2.65212	#N/A	#N/A	#N/A	#N/A	2.0172	1.89548	1.567	#N/A	#N/A	#N/A	#N/A	#N/A	#N/A	#N/A	#N/A	#N/A	#N/A	#N/A	0.365454	0.968652	#N/A	#N/A	#N/A	#N/A	#N/A	#N/A	#N/A	#N/A	#N/A	2.54706	1.8688	3.27134	2.02212	#N/A	1.27159	3.16166	2.77534	#N/A	#N/A	3.59221	2.20986	30	ENSG00000172361	CFAP53	protein_coding	cilia and flagella associated protein 53 [Source:HGNC Symbol;Acc:HGNC:26530]
ATPSCKMT	#N/A	#N/A	2.74749	2.32942	1.84775	1.86666	2.45359	0.922879	3.15275	#N/A	2.02411	#N/A	0.981304	0.749193	0.970154	0.802635	0.872479	0.887356	#N/A	1.25547	#N/A	0.93371	#N/A	1.07534	1.43695	#N/A	0.832725	0.945034	1.56039	#N/A	0.698766	#N/A	#N/A	#N/A	#N/A	#N/A	#N/A	#N/A	#N/A	#N/A	#N/A	#N/A	#N/A	#N/A	#N/A	#N/A	#N/A	#N/A	#N/A	#N/A	#N/A	0.979678	0.795755	0.730278	1.44649	1.08226	4.25322	2.59575	#N/A	#N/A	#N/A	1.0619	#N/A	30	ENSG00000150756	ATPSCKMT	protein_coding	ATP synthase c subunit lysine N-methyltransferase [Source:HGNC Symbol;Acc:HGNC:27029]
ICE2	#N/A	#N/A	0.73209	0.492871	1.04538	1.23492	0.930722	0.54739	1.67379	#N/A	2.14383	#N/A	0.456493	0.515619	0.644749	0.511708	#N/A	0.758059	0.573298	2.91001	#N/A	#N/A	#N/A	1.97764	0.649301	#N/A	0.443101	#N/A	0.989256	#N/A	0.207443	#N/A	#N/A	#N/A	#N/A	#N/A	#N/A	#N/A	#N/A	#N/A	#N/A	#N/A	#N/A	#N/A	#N/A	#N/A	#N/A	#N/A	#N/A	#N/A	#N/A	0.84656	0.486967	0.990826	1.21068	1.05067	2.21581	2.00566	0.884062	1.28002	#N/A	#N/A	1.36422	30	ENSG00000128915	ICE2	protein_coding	interactor of little elongation complex ELL subunit 2 [Source:HGNC Symbol;Acc:HGNC:29885]
SELENOT	#N/A	#N/A	1.57138	0.798414	1.79038	0.830725	1.55102	0.957686	1.76354	#N/A	2.55696	1.47264	1.05317	0.793243	1.08641	1.1425	0.745793	0.666995	#N/A	1.29266	#N/A	2.36946	#N/A	0.863737	1.1457	#N/A	#N/A	#N/A	#N/A	#N/A	0.631696	1.02799	#N/A	#N/A	#N/A	#N/A	0.355592	#N/A	#N/A	#N/A	#N/A	#N/A	#N/A	#N/A	#N/A	#N/A	#N/A	#N/A	#N/A	#N/A	#N/A	0.945021	0.772973	2.06759	#N/A	1.33567	3.2745	1.27504	1.04915	1.75431	#N/A	#N/A	#N/A	30	ENSG00000198843	SELENOT	protein_coding	selenoprotein T [Source:HGNC Symbol;Acc:HGNC:18136]
PSMD13	#N/A	#N/A	2.00361	0.856239	1.15974	#N/A	1.0786	1.1011	1.71881	#N/A	1.81416	#N/A	0.952656	2.47887	1.56693	2.11665	1.70708	1.98691	#N/A	4.11869	1.50014	1.6023	#N/A	4.92582	#N/A	#N/A	1.69894	1.92092	1.02248	#N/A	1.23895	#N/A	1.00403	#N/A	#N/A	#N/A	0.310799	#N/A	#N/A	#N/A	#N/A	#N/A	#N/A	#N/A	#N/A	#N/A	#N/A	#N/A	#N/A	0.331802	#N/A	1.47449	0.962653	#N/A	#N/A	1.73099	2.17721	3.80979	1.11609	#N/A	#N/A	#N/A	#N/A	30	ENSG00000185627	PSMD13	protein_coding	proteasome 26S subunit, non-ATPase 13 [Source:HGNC Symbol;Acc:HGNC:9558]
SLC26A6	#N/A	#N/A	1.15848	1.04082	2.05395	1.275	#N/A	1.63946	1.34672	#N/A	2.25642	#N/A	1.4344	1.57888	1.98061	2.20295	1.55565	2.06754	3.12945	#N/A	#N/A	2.0913	#N/A	#N/A	#N/A	#N/A	1.39159	#N/A	#N/A	#N/A	2.07074	#N/A	2.1704	1.33127	0.430803	#N/A	#N/A	#N/A	#N/A	#N/A	0.454004	#N/A	#N/A	#N/A	#N/A	#N/A	#N/A	#N/A	#N/A	#N/A	0.896962	2.01477	1.33294	1.34701	1.66296	2.06979	1.65507	3.90736	#N/A	#N/A	1.28514	#N/A	#N/A	30	ENSG00000225697	SLC26A6	protein_coding	solute carrier family 26 member 6 [Source:HGNC Symbol;Acc:HGNC:14472]
DNAH12	#N/A	#N/A	1.82986	1.80043	1.47277	1.87162	2.54227	1.40651	1.92505	#N/A	#N/A	#N/A	1.90832	1.98883	2.6718	1.26851	2.14076	2.07031	#N/A	2.39163	#N/A	#N/A	#N/A	2.02692	#N/A	#N/A	2.95109	1.70794	2.73048	#N/A	1.70706	#N/A	#N/A	1.72538	#N/A	#N/A	#N/A	#N/A	#N/A	#N/A	#N/A	#N/A	#N/A	#N/A	#N/A	#N/A	#N/A	#N/A	#N/A	#N/A	#N/A	4.11663	1.68787	2.08826	4.42229	2.00159	2.15729	1.27474	#N/A	1.30411	1.30187	2.05706	#N/A	30	ENSG00000174844	DNAH12	protein_coding	dynein axonemal heavy chain 12 [Source:HGNC Symbol;Acc:HGNC:2943]
DDX19A	#N/A	#N/A	1.23595	0.787115	1.28898	1.49789	1.15531	0.987471	1.16334	#N/A	1.2564	#N/A	0.847907	0.693173	0.616668	0.66604	#N/A	0.546301	#N/A	1.36924	1.07406	1.07196	#N/A	1.91652	1.21439	#N/A	1.01605	0.961427	0.967184	#N/A	0.41929	#N/A	#N/A	#N/A	#N/A	#N/A	#N/A	#N/A	#N/A	#N/A	#N/A	#N/A	#N/A	#N/A	#N/A	#N/A	#N/A	#N/A	#N/A	#N/A	#N/A	0.392972	#N/A	0.81577	0.907583	1.46234	2.74189	1.99529	1.27342	#N/A	#N/A	0.878114	#N/A	30	ENSG00000168872	DDX19A	protein_coding	DEAD-box helicase 19A [Source:HGNC Symbol;Acc:HGNC:25628]
TMEM268	#N/A	#N/A	2.2744	1.7761	2.28576	2.59482	2.50568	1.34584	3.34098	#N/A	1.9765	#N/A	0.968621	0.903887	1.16222	0.943081	#N/A	1.94206	#N/A	1.80142	1.57589	1.74475	1.13676	#N/A	#N/A	#N/A	#N/A	#N/A	#N/A	#N/A	1.03292	#N/A	1.03785	1.07044	#N/A	#N/A	#N/A	#N/A	#N/A	#N/A	0.287363	#N/A	#N/A	#N/A	#N/A	#N/A	#N/A	#N/A	#N/A	#N/A	0.486236	0.67787	#N/A	1.01129	1.56136	1.39422	1.24269	2.51681	1.79203	#N/A	#N/A	1.59102	#N/A	30	ENSG00000157693	TMEM268	protein_coding	transmembrane protein 268 [Source:HGNC Symbol;Acc:HGNC:24513]
LINC02936	#N/A	#N/A	3.2917	3.51652	1.98976	2.42444	#N/A	1.71504	#N/A	#N/A	1.96933	#N/A	1.91808	2.07027	0.907055	1.54129	1.06554	2.01967	1.34726	1.51032	#N/A	#N/A	0.984266	2.22702	#N/A	#N/A	4.90504	#N/A	2.17754	#N/A	2.25933	#N/A	1.62189	1.84284	#N/A	#N/A	#N/A	#N/A	#N/A	0.549085	0.355102	#N/A	#N/A	#N/A	#N/A	#N/A	#N/A	#N/A	#N/A	#N/A	#N/A	1.77421	0.791342	#N/A	2.24912	#N/A	#N/A	3.3212	#N/A	#N/A	1.35001	1.98329	2.17027	30	ENSG00000227359	LINC02936	lncRNA	long intergenic non-protein coding RNA 2936 [Source:HGNC Symbol;Acc:HGNC:55940]
TWF2	#N/A	#N/A	4.74399	0.695482	0.509577	0.635368	0.408314	0.818064	0.386791	#N/A	0.306133	#N/A	0.612126	5.17061	0.951036	0.81401	0.356614	0.600767	0.383235	#N/A	0.359961	#N/A	#N/A	0.354544	0.335369	#N/A	0.855339	#N/A	#N/A	#N/A	2.28049	#N/A	0.723623	#N/A	#N/A	#N/A	#N/A	#N/A	#N/A	#N/A	#N/A	#N/A	#N/A	#N/A	#N/A	#N/A	#N/A	#N/A	#N/A	1.06517	#N/A	5.32596	0.995335	0.404376	#N/A	0.366498	0.281654	0.379256	0.40946	#N/A	#N/A	0.76155	#N/A	30	ENSG00000247596	TWF2	protein_coding	twinfilin actin binding protein 2 [Source:HGNC Symbol;Acc:HGNC:9621]
ATP6V1D	#N/A	#N/A	0.856054	0.474403	0.660154	1.37913	1.03166	0.900732	2.6157	0.40946	2.47079	#N/A	0.903515	0.368999	0.671163	0.536332	#N/A	0.798993	#N/A	1.7601	#N/A	1.02492	#N/A	1.12073	0.83662	#N/A	0.554761	0.788644	0.850564	#N/A	#N/A	0.89143	#N/A	#N/A	#N/A	#N/A	0.472246	#N/A	#N/A	#N/A	#N/A	#N/A	#N/A	#N/A	#N/A	#N/A	#N/A	#N/A	#N/A	#N/A	#N/A	1.2822	0.530578	1.28596	0.750632	2.51571	2.13269	2.57486	#N/A	#N/A	#N/A	#N/A	#N/A	30	ENSG00000100554	ATP6V1D	protein_coding	ATPase H+ transporting V1 subunit D [Source:HGNC Symbol;Acc:HGNC:13527]
#241231	#N/A	#N/A	2.81519	4.60828	2.2166	3.02695	2.4025	1.96525	1.59691	#N/A	1.10436	#N/A	#N/A	4.28796	2.61015	2.60044	1.35781	1.61807	#N/A	#N/A	1.43034	#N/A	#N/A	1.11511	#N/A	#N/A	4.12519	1.64826	2.74329	#N/A	2.66616	1.20062	1.24706	#N/A	#N/A	#N/A	#N/A	#N/A	#N/A	#N/A	#N/A	#N/A	#N/A	#N/A	#N/A	#N/A	#N/A	#N/A	#N/A	#N/A	#N/A	3.43597	1.62927	2.74491	2.53407	1.66517	0.928767	2.55955	2.24053	#N/A	#N/A	1.39128	#N/A	30	ENSG00000241231		lncRNA	novel transcript
FAHD2A	#N/A	#N/A	2.47029	2.14315	1.65898	2.33315	2.17137	1.31281	3.87776	#N/A	4.57681	#N/A	1.18801	0.851258	0.592512	0.586459	#N/A	1.53946	1.19524	2.38808	#N/A	#N/A	#N/A	1.43296	1.20208	#N/A	1.94659	2.70553	3.17277	#N/A	#N/A	#N/A	#N/A	#N/A	#N/A	#N/A	#N/A	#N/A	#N/A	#N/A	#N/A	#N/A	#N/A	#N/A	#N/A	#N/A	#N/A	#N/A	#N/A	#N/A	#N/A	1.16572	1.00001	0.934824	1.33261	1.71303	3.94408	2.67968	1.17457	#N/A	#N/A	1.56408	1.58545	30	ENSG00000115042	FAHD2A	protein_coding	fumarylacetoacetate hydrolase domain containing 2A [Source:HGNC Symbol;Acc:HGNC:24252]
#286366	#N/A	#N/A	1.69503	0.759513	1.50906	2.97708	1.92687	1.45047	2.88402	#N/A	3.01691	#N/A	1.98569	1.03807	1.05782	0.824529	1.21185	#N/A	#N/A	2.32288	#N/A	#N/A	0.834525	#N/A	1.51108	#N/A	1.90711	1.56322	1.55616	#N/A	1.26612	#N/A	#N/A	#N/A	#N/A	#N/A	#N/A	#N/A	#N/A	#N/A	#N/A	#N/A	#N/A	#N/A	#N/A	#N/A	#N/A	#N/A	#N/A	#N/A	#N/A	1.73359	1.50887	1.66136	1.62783	2.45454	2.30554	2.25753	1.66652	1.36833	#N/A	1.33175	#N/A	30	ENSG00000286366		lncRNA	novel transcript, antisense to UPF3B
ADORA1	#N/A	#N/A	1.42536	1.53264	1.29164	2.18571	1.18164	1.65131	#N/A	#N/A	#N/A	#N/A	1.59685	4.40847	3.85719	5.65576	#N/A	4.39457	2.26514	1.0939	1.56153	2.38754	#N/A	1.41584	2.31764	#N/A	#N/A	#N/A	1.29645	#N/A	2.80534	#N/A	#N/A	#N/A	0.64471	#N/A	#N/A	#N/A	#N/A	#N/A	#N/A	0.829579	#N/A	#N/A	#N/A	#N/A	#N/A	#N/A	#N/A	#N/A	#N/A	2.794	2.17627	1.92784	3.03118	2.32908	1.15683	2.91772	2.58628	#N/A	#N/A	2.95946	#N/A	30	ENSG00000163485	ADORA1	protein_coding	adenosine A1 receptor [Source:HGNC Symbol;Acc:HGNC:262]
ST7L	#N/A	#N/A	0.557134	0.374858	0.857919	1.4582	1.20358	0.451578	0.95774	#N/A	1.12348	#N/A	0.588	0.351978	0.351745	0.311482	0.415339	0.442797	#N/A	1.92865	0.722644	#N/A	#N/A	1.5731	#N/A	#N/A	1.11301	1.39621	1.27122	#N/A	0.218241	#N/A	#N/A	#N/A	#N/A	#N/A	#N/A	#N/A	#N/A	#N/A	#N/A	#N/A	#N/A	#N/A	#N/A	#N/A	#N/A	#N/A	0.605176	#N/A	#N/A	0.513281	0.414623	0.628262	#N/A	1.09211	2.07403	0.990888	#N/A	#N/A	#N/A	1.59527	1.37653	30	ENSG00000007341	ST7L	protein_coding	suppression of tumorigenicity 7 like [Source:HGNC Symbol;Acc:HGNC:18441]
#258637	#N/A	#N/A	1.29734	2.09413	0.764011	0.926767	0.71233	1.49397	#N/A	#N/A	#N/A	#N/A	#N/A	1.46481	#N/A	3.15748	#N/A	1.02748	0.59137	#N/A	0.514872	#N/A	#N/A	#N/A	0.605405	#N/A	1.66456	0.781033	0.827537	#N/A	0.995025	#N/A	#N/A	0.652161	1.2967	#N/A	1.80343	2.25242	2.23082	2.36326	2.13892	#N/A	1.5663	#N/A	#N/A	#N/A	#N/A	0.0922628	#N/A	0.633514	2.60945	2.02561	#N/A	#N/A	0.781277	#N/A	#N/A	#N/A	#N/A	#N/A	0.669159	#N/A	#N/A	30	ENSG00000258637		lncRNA	novel transcript, antisense to NRXN3
RPRD2	#N/A	#N/A	0.478811	0.655904	0.844073	1.06609	0.691912	0.483269	1.36507	#N/A	0.935707	#N/A	0.465621	0.422431	0.392944	0.398	0.45861	0.371304	0.725166	1.01474	#N/A	0.595387	#N/A	0.9165	0.540131	#N/A	1.04872	0.894873	0.987969	#N/A	0.301083	#N/A	#N/A	#N/A	#N/A	#N/A	#N/A	#N/A	#N/A	#N/A	#N/A	#N/A	#N/A	#N/A	#N/A	#N/A	#N/A	#N/A	#N/A	#N/A	#N/A	0.346452	0.249841	#N/A	0.713668	0.658792	2.49452	1.46284	0.615388	#N/A	#N/A	#N/A	#N/A	30	ENSG00000163125	RPRD2	protein_coding	regulation of nuclear pre-mRNA domain containing 2 [Source:HGNC Symbol;Acc:HGNC:29039]
LINC00390	#N/A	#N/A	2.34202	3.74628	#N/A	#N/A	#N/A	1.93183	#N/A	0.860201	#N/A	#N/A	2.25009	2.693	3.51649	3.13832	1.3598	#N/A	1.10775	#N/A	#N/A	0.9632	#N/A	#N/A	1.00074	#N/A	3.32547	1.52947	1.71183	#N/A	#N/A	#N/A	1.9705	#N/A	1.8714	#N/A	0.747551	1.94459	#N/A	1.9176	2.16114	3.17163	#N/A	#N/A	#N/A	#N/A	#N/A	#N/A	#N/A	#N/A	3.79578	4.38302	1.15016	1.52724	1.45574	0.984001	#N/A	0.997039	#N/A	#N/A	#N/A	1.21119	#N/A	30	ENSG00000226519	LINC00390	lncRNA	long intergenic non-protein coding RNA 390 [Source:HGNC Symbol;Acc:HGNC:42718]
MTOR	#N/A	#N/A	0.422736	#N/A	0.928789	1.05562	0.688028	0.511147	1.28361	#N/A	1.35596	#N/A	0.379763	0.405191	0.623808	0.529141	0.573134	0.562211	#N/A	1.11231	#N/A	#N/A	#N/A	1.84861	#N/A	#N/A	0.650713	1.09895	0.641241	#N/A	0.655978	#N/A	0.480965	#N/A	#N/A	#N/A	#N/A	#N/A	#N/A	#N/A	#N/A	#N/A	#N/A	#N/A	#N/A	#N/A	#N/A	#N/A	0.702956	#N/A	#N/A	0.390609	0.31885	1.10241	0.724633	1.12442	1.70542	1.16473	#N/A	0.903329	#N/A	0.703144	#N/A	30	ENSG00000198793	MTOR	protein_coding	mechanistic target of rapamycin kinase [Source:HGNC Symbol;Acc:HGNC:3942]
CWC27	#N/A	#N/A	0.643779	0.284592	1.05479	0.669725	1.20165	0.544184	1.6128	#N/A	1.6041	#N/A	0.319884	0.508718	0.32139	0.455218	#N/A	0.413909	#N/A	1.74029	#N/A	0.523338	#N/A	1.01345	#N/A	#N/A	0.446532	0.699232	0.563301	#N/A	0.281073	#N/A	#N/A	#N/A	#N/A	#N/A	#N/A	#N/A	#N/A	#N/A	#N/A	#N/A	#N/A	#N/A	#N/A	#N/A	#N/A	#N/A	#N/A	#N/A	#N/A	0.38115	0.403668	0.634313	0.704822	0.54745	2.14341	1.20934	0.462191	1.22543	#N/A	0.842384	#N/A	30	ENSG00000153015	CWC27	protein_coding	CWC27 spliceosome associated cyclophilin [Source:HGNC Symbol;Acc:HGNC:10664]
PSMB1#008018	#N/A	#N/A	2.76462	1.6108	2.36213	#N/A	2.31692	1.43145	#N/A	#N/A	1.63734	#N/A	#N/A	3.31918	2.98278	2.69128	2.92476	3.05625	2.49778	1.04765	1.19164	#N/A	1.24304	1.55798	1.64293	#N/A	2.23293	4.6506	3.05025	#N/A	2.23835	#N/A	1.82568	#N/A	#N/A	#N/A	#N/A	#N/A	#N/A	#N/A	#N/A	#N/A	#N/A	#N/A	#N/A	#N/A	#N/A	#N/A	#N/A	#N/A	#N/A	1.5801	1.846	1.29486	#N/A	#N/A	1.65445	#N/A	1.46819	#N/A	1.24534	3.12499	4.11284	30	ENSG00000008018	PSMB1	protein_coding	proteasome 20S subunit beta 1 [Source:HGNC Symbol;Acc:HGNC:9537]
UBE2A	#N/A	#N/A	2.08427	1.30332	1.29584	2.3068	1.39574	0.894652	1.89995	#N/A	2.01799	1.37255	1.25752	0.393219	0.438289	0.727213	#N/A	#N/A	#N/A	#N/A	1.31094	2.17305	#N/A	1.1026	1.29884	#N/A	0.804303	#N/A	0.899516	#N/A	0.683992	#N/A	#N/A	#N/A	#N/A	#N/A	0.653297	#N/A	#N/A	#N/A	#N/A	#N/A	#N/A	#N/A	#N/A	#N/A	#N/A	#N/A	#N/A	#N/A	#N/A	1.46723	1.40527	1.63682	1.7101	1.42743	2.64998	3.53328	#N/A	1.79726	#N/A	#N/A	1.26928	30	ENSG00000077721	UBE2A	protein_coding	ubiquitin conjugating enzyme E2 A [Source:HGNC Symbol;Acc:HGNC:12472]
TARS2	#N/A	#N/A	1.33558	1.5253	1.69275	2.1883	0.896026	1.03093	2.18382	#N/A	2.97153	#N/A	0.932625	1.01721	0.8588	0.979237	1.15274	1.34029	#N/A	2.20918	#N/A	1.09305	#N/A	1.54734	#N/A	#N/A	1.36249	1.74564	#N/A	#N/A	0.678557	#N/A	1.12903	#N/A	#N/A	#N/A	#N/A	#N/A	#N/A	#N/A	#N/A	#N/A	#N/A	#N/A	#N/A	#N/A	#N/A	#N/A	#N/A	#N/A	#N/A	2.05488	0.827938	2.30748	1.94643	1.88608	2.39528	1.88957	#N/A	2.58882	#N/A	1.2661	#N/A	30	ENSG00000143374	TARS2	protein_coding	threonyl-tRNA synthetase 2, mitochondrial [Source:HGNC Symbol;Acc:HGNC:30740]
LINC02653	#N/A	#N/A	2.60996	1.46861	0.842724	0.642808	0.538858	1.40909	0.444693	#N/A	#N/A	#N/A	1.11313	5.86734	2.3207	2.48492	0.566523	1.01123	#N/A	#N/A	#N/A	0.477376	1.12383	#N/A	#N/A	#N/A	#N/A	#N/A	#N/A	#N/A	3.22926	#N/A	0.883507	0.562032	1.17942	#N/A	#N/A	0.458553	0.889866	#N/A	2.07857	0.739842	0.665599	#N/A	#N/A	#N/A	#N/A	1.45052	#N/A	0.168215	#N/A	2.40492	1.48694	#N/A	0.565162	#N/A	#N/A	0.46293	#N/A	#N/A	#N/A	#N/A	#N/A	30	ENSG00000236373	LINC02653	lncRNA	long intergenic non-protein coding RNA 2653 [Source:HGNC Symbol;Acc:HGNC:54138]
CCDC169	#N/A	#N/A	3.28623	2.6434	1.70384	1.40202	1.72236	1.59228	#N/A	#N/A	0.817412	#N/A	2.9147	2.3879	2.1877	1.30076	1.29322	3.72425	1.63536	#N/A	0.992964	1.30157	#N/A	#N/A	1.50185	0.758494	2.25494	2.12136	2.36954	#N/A	1.17508	#N/A	#N/A	#N/A	#N/A	#N/A	#N/A	#N/A	#N/A	#N/A	#N/A	#N/A	0.505589	#N/A	#N/A	#N/A	#N/A	#N/A	#N/A	#N/A	#N/A	5.30102	2.44992	2.18406	1.90355	1.23087	#N/A	1.47889	#N/A	#N/A	#N/A	1.70735	#N/A	30	ENSG00000242715	CCDC169	protein_coding	coiled-coil domain containing 169 [Source:HGNC Symbol;Acc:HGNC:34361]
LRIF1	#N/A	#N/A	1.46319	0.978009	1.43189	0.989169	#N/A	0.829622	1.98334	#N/A	2.71914	#N/A	0.962632	1.66266	1.91226	1.04899	1.13319	1.58755	#N/A	1.69884	4.4021	1.17288	0.661818	2.10532	2.56999	#N/A	1.19582	0.832415	1.00032	#N/A	0.736162	#N/A	0.725449	#N/A	#N/A	#N/A	#N/A	#N/A	#N/A	#N/A	#N/A	#N/A	#N/A	#N/A	#N/A	#N/A	#N/A	#N/A	#N/A	#N/A	#N/A	1.49175	1.09317	#N/A	1.07474	1.08067	2.29186	1.76211	#N/A	#N/A	#N/A	#N/A	#N/A	30	ENSG00000121931	LRIF1	protein_coding	ligand dependent nuclear receptor interacting factor 1 [Source:HGNC Symbol;Acc:HGNC:30299]
CEBPZ	#N/A	#N/A	1.37103	0.995035	0.910164	1.489	1.66545	0.747391	3.72237	#N/A	3.67295	#N/A	0.864619	0.450034	0.635585	0.544318	0.825134	0.617627	1.42146	1.26588	#N/A	1.35079	#N/A	1.05559	#N/A	#N/A	0.933049	0.875518	0.816127	1.88191	#N/A	#N/A	#N/A	#N/A	#N/A	#N/A	0.525692	#N/A	#N/A	#N/A	#N/A	#N/A	#N/A	#N/A	#N/A	#N/A	#N/A	#N/A	#N/A	#N/A	#N/A	0.670321	0.46662	0.686151	#N/A	1.97617	1.88096	2.57058	#N/A	#N/A	#N/A	0.929415	#N/A	30	ENSG00000115816	CEBPZ	protein_coding	CCAAT enhancer binding protein zeta [Source:HGNC Symbol;Acc:HGNC:24218]
NNAT	#N/A	#N/A	2.06439	1.63694	1.51701	3.01795	1.48356	1.56331	1.26933	#N/A	1.25021	#N/A	1.30825	3.08584	2.60744	1.88031	3.27457	2.03406	1.89525	0.959683	#N/A	#N/A	2.01993	1.31581	#N/A	#N/A	2.03601	1.79252	1.72137	#N/A	1.7565	#N/A	1.79055	#N/A	#N/A	#N/A	#N/A	#N/A	#N/A	#N/A	#N/A	#N/A	#N/A	#N/A	#N/A	#N/A	#N/A	#N/A	#N/A	#N/A	#N/A	1.76436	1.21097	1.54035	#N/A	#N/A	0.986693	1.71631	2.29525	#N/A	#N/A	1.44055	#N/A	30	ENSG00000053438	NNAT	protein_coding	neuronatin [Source:HGNC Symbol;Acc:HGNC:7860]
SGK3	#N/A	#N/A	0.292445	0.456318	#N/A	#N/A	0.625167	0.398585	0.563561	#N/A	1.09743	#N/A	#N/A	0.495343	0.665742	0.380061	1.04716	0.842728	0.570435	1.37368	#N/A	0.937918	0.307818	1.15215	0.609794	#N/A	#N/A	#N/A	#N/A	#N/A	0.568724	#N/A	0.551968	0.433627	#N/A	#N/A	#N/A	#N/A	#N/A	#N/A	#N/A	#N/A	#N/A	#N/A	#N/A	#N/A	#N/A	#N/A	#N/A	#N/A	#N/A	1.1114	0.605508	0.888383	1.17219	1.13833	3.03393	1.75654	1.18672	0.843239	#N/A	#N/A	1.35355	30	ENSG00000104205	SGK3	protein_coding	serum/glucocorticoid regulated kinase family member 3 [Source:HGNC Symbol;Acc:HGNC:10812]
ESYT3	#N/A	#N/A	2.23471	2.47906	1.49624	3.06809	2.49621	1.32332	1.58177	#N/A	#N/A	#N/A	0.981796	1.3934	2.11654	1.49503	#N/A	2.05718	#N/A	0.951104	#N/A	#N/A	1.17112	1.35342	1.95459	#N/A	4.4513	3.01417	2.97439	#N/A	0.856612	#N/A	#N/A	#N/A	#N/A	#N/A	#N/A	#N/A	#N/A	#N/A	#N/A	#N/A	#N/A	#N/A	#N/A	#N/A	#N/A	#N/A	#N/A	0.316656	#N/A	2.83761	1.74224	#N/A	2.71527	1.23824	1.02193	2.31697	2.26522	#N/A	#N/A	1.6817	1.64429	30	ENSG00000158220	ESYT3	protein_coding	extended synaptotagmin 3 [Source:HGNC Symbol;Acc:HGNC:24295]
ATAD3A	#N/A	#N/A	1.92971	0.86362	2.50087	2.7762	1.06608	0.986213	2.4927	#N/A	3.63345	#N/A	#N/A	2.03245	1.57472	1.24305	1.66967	1.73307	#N/A	1.65225	1.48346	2.93321	#N/A	2.44229	1.29449	#N/A	1.20714	1.92519	#N/A	#N/A	0.598298	#N/A	1.00311	#N/A	#N/A	#N/A	#N/A	#N/A	#N/A	#N/A	#N/A	#N/A	#N/A	#N/A	#N/A	#N/A	#N/A	#N/A	#N/A	#N/A	#N/A	2.10952	1.40928	1.75465	1.3013	1.4061	3.01423	5.12063	1.12101	#N/A	#N/A	#N/A	#N/A	30	ENSG00000197785	ATAD3A	protein_coding	ATPase family AAA domain containing 3A [Source:HGNC Symbol;Acc:HGNC:25567]
BICRA-AS1	#N/A	#N/A	0.658152	#N/A	0.913171	1.16372	0.910504	0.991934	1.38842	#N/A	1.13828	#N/A	1.06799	1.13572	1.46514	1.35812	0.76711	1.34145	1.11092	1.41831	#N/A	#N/A	0.933623	2.55294	1.79993	#N/A	1.39016	#N/A	2.03954	#N/A	1.02696	2.28578	1.19889	#N/A	#N/A	#N/A	#N/A	#N/A	#N/A	#N/A	#N/A	#N/A	#N/A	#N/A	#N/A	#N/A	#N/A	#N/A	#N/A	#N/A	#N/A	0.605364	1.23174	0.86239	0.875527	1.89987	2.2036	0.636627	#N/A	#N/A	#N/A	#N/A	#N/A	30	ENSG00000269806	BICRA-AS1	lncRNA	BICRA antisense RNA 1 [Source:HGNC Symbol;Acc:HGNC:51588]
#285553	#N/A	#N/A	3.36794	1.80638	2.29638	1.62117	1.19027	1.76326	0.954299	#N/A	0.614926	#N/A	1.38626	3.69739	3.10087	1.60652	1.31899	#N/A	0.934732	#N/A	#N/A	0.907647	#N/A	0.611825	0.948242	#N/A	2.94791	1.37415	1.48933	#N/A	3.40657	#N/A	#N/A	#N/A	#N/A	#N/A	#N/A	#N/A	#N/A	#N/A	#N/A	#N/A	#N/A	#N/A	#N/A	#N/A	#N/A	#N/A	#N/A	0.208406	#N/A	2.65481	1.96701	1.35245	1.42757	0.917704	#N/A	1.03051	1.13496	#N/A	#N/A	1.28312	#N/A	30	ENSG00000285553		lncRNA	novel transcript
PPID	#N/A	#N/A	2.31255	1.74668	1.343	1.93237	1.93613	0.857448	2.2871	#N/A	2.64254	#N/A	0.754116	1.5269	1.48887	1.18291	1.37829	1.07384	1.07343	1.23871	#N/A	1.25499	#N/A	2.79011	#N/A	#N/A	#N/A	#N/A	#N/A	#N/A	0.975986	#N/A	1.4309	#N/A	#N/A	#N/A	0.666	#N/A	#N/A	0.419857	#N/A	#N/A	#N/A	#N/A	#N/A	#N/A	#N/A	#N/A	#N/A	#N/A	#N/A	1.25183	0.799631	1.24692	1.68217	2.12511	1.46633	2.75812	#N/A	#N/A	#N/A	#N/A	1.19936	30	ENSG00000171497	PPID	protein_coding	peptidylprolyl isomerase D [Source:HGNC Symbol;Acc:HGNC:9257]
RBM10	#N/A	#N/A	0.598673	0.561863	0.612287	#N/A	1.03562	0.531526	1.37799	#N/A	1.23276	#N/A	#N/A	0.836561	1.1311	1.2521	1.00935	0.774487	0.730013	2.12241	1.33561	0.683096	#N/A	1.05547	#N/A	#N/A	1.08123	1.05728	1.14976	#N/A	0.429714	#N/A	#N/A	#N/A	#N/A	#N/A	#N/A	#N/A	#N/A	#N/A	#N/A	#N/A	#N/A	#N/A	#N/A	#N/A	#N/A	#N/A	0.748052	#N/A	#N/A	0.627623	0.442649	0.724379	0.92647	1.11501	1.82429	1.38358	0.756488	#N/A	#N/A	#N/A	#N/A	30	ENSG00000182872	RBM10	protein_coding	RNA binding motif protein 10 [Source:HGNC Symbol;Acc:HGNC:9896]
ZNF672	#N/A	#N/A	2.81129	1.63603	1.61206	#N/A	1.41253	1.23741	2.34314	#N/A	1.3522	#N/A	#N/A	5.70731	4.28505	6.04076	2.6668	3.26531	1.37971	0.9941	#N/A	2.34036	2.09674	1.54924	2.21708	#N/A	#N/A	#N/A	#N/A	#N/A	3.32365	1.26363	1.5459	#N/A	#N/A	#N/A	0.460493	#N/A	#N/A	#N/A	#N/A	#N/A	#N/A	#N/A	#N/A	#N/A	#N/A	#N/A	#N/A	#N/A	#N/A	4.56413	1.85396	3.1631	1.71213	2.32057	1.087	2.46434	1.63487	#N/A	#N/A	#N/A	#N/A	30	ENSG00000171161	ZNF672	protein_coding	zinc finger protein 672 [Source:HGNC Symbol;Acc:HGNC:26179]
PPP5D1P	#N/A	#N/A	1.93995	1.50025	2.01502	1.61432	#N/A	0.772	1.50718	#N/A	3.73367	#N/A	1.30883	0.966047	0.949854	0.880475	1.19534	1.12741	#N/A	1.63036	#N/A	#N/A	0.781916	1.37909	1.09789	#N/A	#N/A	0.954476	1.60757	#N/A	0.621662	#N/A	#N/A	#N/A	#N/A	#N/A	#N/A	#N/A	#N/A	#N/A	#N/A	#N/A	#N/A	#N/A	#N/A	#N/A	#N/A	#N/A	0.982509	#N/A	#N/A	1.64526	0.93461	1.83814	1.33659	1.36104	3.29073	3.41924	#N/A	#N/A	#N/A	1.36084	3.76411	30	ENSG00000230510	PPP5D1P	transcribed_unprocessed_pseudogene	PPP5 tetratricopeptide repeat domain containing 1, pseudogene [Source:HGNC Symbol;Acc:HGNC:44209]
PLAGL2	#N/A	#N/A	1.99531	2.4016	1.53993	1.07401	1.1262	0.985085	4.149	0.681264	2.93508	#N/A	1.48363	2.38466	1.36985	2.36931	#N/A	1.25444	1.79797	1.30995	#N/A	2.20447	1.25992	#N/A	3.88219	#N/A	1.28607	1.57029	#N/A	#N/A	1.43253	1.72223	1.89755	#N/A	#N/A	#N/A	#N/A	#N/A	#N/A	#N/A	#N/A	#N/A	#N/A	#N/A	#N/A	#N/A	#N/A	#N/A	#N/A	#N/A	#N/A	1.98883	1.57172	#N/A	#N/A	2.06985	1.29742	2.15018	2.33783	#N/A	#N/A	#N/A	#N/A	30	ENSG00000126003	PLAGL2	protein_coding	PLAG1 like zinc finger 2 [Source:HGNC Symbol;Acc:HGNC:9047]
MS4A8	#N/A	#N/A	3.10368	3.989	2.84561	2.26838	#N/A	1.31389	#N/A	#N/A	0.76703	#N/A	1.31718	7.07273	5.16614	4.78347	1.97709	3.31241	1.25622	#N/A	0.993203	1.04655	1.2214	#N/A	1.25536	#N/A	3.36	1.71366	#N/A	#N/A	3.71054	#N/A	2.11623	#N/A	#N/A	#N/A	#N/A	#N/A	#N/A	#N/A	#N/A	#N/A	0.770953	#N/A	#N/A	#N/A	#N/A	#N/A	#N/A	1.53626	#N/A	7.06691	2.4394	1.82167	1.83445	1.05327	#N/A	1.30985	1.44352	#N/A	#N/A	#N/A	#N/A	30	ENSG00000166959	MS4A8	protein_coding	membrane spanning 4-domains A8 [Source:HGNC Symbol;Acc:HGNC:13380]
USP3-AS1	#N/A	#N/A	1.05785	0.43488	1.08104	1.56029	1.40514	0.478447	1.67507	0.468899	1.44649	#N/A	1.01994	#N/A	#N/A	#N/A	#N/A	#N/A	#N/A	1.99502	1.197	#N/A	#N/A	1.89722	0.79668	#N/A	0.684023	#N/A	#N/A	#N/A	#N/A	1.26859	#N/A	#N/A	0.327401	#N/A	0.620551	0.528112	0.18424	0.366078	0.388111	#N/A	0.243539	#N/A	#N/A	#N/A	#N/A	#N/A	#N/A	0.227932	0.424051	0.398584	#N/A	#N/A	#N/A	0.755234	2.4342	#N/A	1.50942	2.65726	#N/A	#N/A	#N/A	30	ENSG00000259248	USP3-AS1	lncRNA	USP3 antisense RNA 1 [Source:HGNC Symbol;Acc:HGNC:44140]
KRR1	#N/A	#N/A	1.91016	0.625638	1.82395	2.38457	1.28673	0.619204	2.71806	#N/A	2.50962	#N/A	1.06667	1.04693	1.16399	1.04649	1.30877	0.88786	2.47377	1.73226	#N/A	1.07501	#N/A	#N/A	0.804341	#N/A	0.874969	#N/A	#N/A	#N/A	0.419516	#N/A	#N/A	#N/A	#N/A	#N/A	0.973748	#N/A	0.391462	0.398288	#N/A	#N/A	#N/A	#N/A	#N/A	#N/A	#N/A	#N/A	#N/A	#N/A	#N/A	1.43668	1.08657	1.02456	#N/A	1.60474	3.35252	2.48068	1.71876	#N/A	#N/A	#N/A	#N/A	30	ENSG00000111615	KRR1	protein_coding	KRR1 small subunit processome component homolog [Source:HGNC Symbol;Acc:HGNC:5176]
NOP58	#N/A	#N/A	1.01256	0.798992	1.1962	1.24498	1.14436	0.327363	1.96717	#N/A	1.58397	#N/A	0.905606	0.504339	0.478335	0.581063	#N/A	0.513846	0.735011	1.44481	1.06916	0.70225	#N/A	1.57	#N/A	#N/A	0.952483	1.63221	0.919321	#N/A	#N/A	#N/A	#N/A	#N/A	#N/A	#N/A	#N/A	#N/A	#N/A	#N/A	#N/A	#N/A	#N/A	#N/A	#N/A	#N/A	#N/A	#N/A	0.816316	#N/A	#N/A	0.535001	0.616045	1.30191	1.09364	1.07891	2.97092	1.78376	1.40739	#N/A	#N/A	#N/A	#N/A	30	ENSG00000055044	NOP58	protein_coding	NOP58 ribonucleoprotein [Source:HGNC Symbol;Acc:HGNC:29926]
CD226	#N/A	#N/A	1.5682	1.09168	3.90887	1.79236	1.72096	0.761825	0.908977	#N/A	1.40661	#N/A	0.994477	2.65238	2.10779	2.18153	1.77151	2.54745	1.79887	1.93458	1.89798	1.44172	0.806626	2.62401	1.64655	#N/A	2.04594	#N/A	#N/A	#N/A	1.45664	1.7399	#N/A	#N/A	#N/A	#N/A	#N/A	#N/A	#N/A	#N/A	#N/A	#N/A	#N/A	#N/A	#N/A	#N/A	#N/A	#N/A	#N/A	#N/A	#N/A	1.84507	1.36494	#N/A	1.83034	2.43147	3.31205	2.91997	#N/A	#N/A	#N/A	#N/A	#N/A	30	ENSG00000150637	CD226	protein_coding	CD226 molecule [Source:HGNC Symbol;Acc:HGNC:16961]
GRIK1	#N/A	#N/A	1.36022	1.84038	1.49214	2.06082	1.25505	1.24333	1.1837	#N/A	2.05499	#N/A	#N/A	1.28866	1.74123	1.92103	1.58397	1.869	1.33475	2.11698	#N/A	1.14185	0.664876	1.37983	#N/A	#N/A	#N/A	#N/A	#N/A	#N/A	1.25338	#N/A	1.23478	#N/A	0.369199	#N/A	0.312829	#N/A	#N/A	#N/A	#N/A	0.731108	#N/A	#N/A	#N/A	#N/A	#N/A	#N/A	#N/A	#N/A	#N/A	1.18021	#N/A	#N/A	1.94692	1.98798	1.99643	0.850981	#N/A	2.28297	#N/A	#N/A	0.993252	30	ENSG00000171189	GRIK1	protein_coding	glutamate ionotropic receptor kainate type subunit 1 [Source:HGNC Symbol;Acc:HGNC:4579]
FCSK	#N/A	#N/A	1.05869	0.694513	1.23521	1.01297	#N/A	#N/A	2.22337	0.525224	1.93743	#N/A	0.665129	1.31826	1.19443	1.2683	#N/A	1.83414	#N/A	#N/A	#N/A	1.32384	0.886342	2.80195	1.25688	#N/A	0.840291	1.89667	1.19073	#N/A	0.569935	#N/A	#N/A	#N/A	#N/A	#N/A	#N/A	#N/A	#N/A	#N/A	#N/A	0.476256	#N/A	#N/A	#N/A	#N/A	#N/A	#N/A	1.25156	#N/A	#N/A	0.903721	0.614923	#N/A	0.968023	1.15786	3.90117	1.44067	1.16375	#N/A	#N/A	0.998725	#N/A	30	ENSG00000157353	FCSK	protein_coding	fucose kinase [Source:HGNC Symbol;Acc:HGNC:29500]
NEMF	#N/A	#N/A	0.356581	0.278626	0.460488	0.787578	0.535961	#N/A	1.11763	#N/A	1.51139	#N/A	0.346327	0.407696	0.390713	0.565177	0.511915	0.489675	0.51856	1.05568	#N/A	0.511325	#N/A	1.14198	0.546306	#N/A	0.397912	#N/A	0.465048	#N/A	0.265801	0.524031	#N/A	#N/A	#N/A	#N/A	#N/A	#N/A	#N/A	#N/A	#N/A	#N/A	#N/A	#N/A	#N/A	#N/A	#N/A	#N/A	#N/A	#N/A	#N/A	0.348446	0.301099	#N/A	0.360361	0.91669	2.86033	1.20534	0.572574	0.686997	#N/A	#N/A	#N/A	30	ENSG00000165525	NEMF	protein_coding	nuclear export mediator factor [Source:HGNC Symbol;Acc:HGNC:10663]
PRORP	#N/A	#N/A	0.825816	0.600205	0.829096	0.821753	0.70005	#N/A	1.47585	#N/A	2.32522	#N/A	0.536725	0.713038	0.73327	0.659591	#N/A	0.632647	0.651344	1.44438	1.07496	0.768279	0.363905	1.09191	0.972498	#N/A	#N/A	0.537103	#N/A	#N/A	0.624402	#N/A	0.633868	#N/A	#N/A	#N/A	#N/A	#N/A	#N/A	#N/A	#N/A	#N/A	#N/A	#N/A	#N/A	#N/A	#N/A	#N/A	#N/A	#N/A	#N/A	0.793048	0.418375	0.705291	0.707483	0.743757	2.27819	1.6622	#N/A	1.33533	#N/A	#N/A	#N/A	30	ENSG00000100890	PRORP	protein_coding	protein only RNase P catalytic subunit [Source:HGNC Symbol;Acc:HGNC:19958]
ELOC	#N/A	#N/A	1.46982	1.74754	1.45242	1.97506	1.1722	#N/A	3.10073	#N/A	1.10514	#N/A	#N/A	1.64286	1.56378	0.851011	0.935389	1.11387	#N/A	1.48617	#N/A	0.808205	#N/A	1.4812	1.656	#N/A	1.16954	1.2079	#N/A	#N/A	0.950345	#N/A	#N/A	#N/A	#N/A	#N/A	0.717388	#N/A	#N/A	#N/A	#N/A	#N/A	#N/A	#N/A	#N/A	#N/A	#N/A	#N/A	#N/A	#N/A	#N/A	2.37891	1.82011	1.83428	2.33153	2.55857	2.92957	1.86796	1.09166	#N/A	#N/A	1.06343	2.08408	30	ENSG00000154582	ELOC	protein_coding	elongin C [Source:HGNC Symbol;Acc:HGNC:11617]
PXN-AS1	#N/A	#N/A	0.748707	#N/A	#N/A	1.27973	1.03124	#N/A	1.42253	#N/A	4.23339	#N/A	1.22808	0.988448	0.631587	0.791296	0.794659	1.15518	1.39172	2.16956	#N/A	1.91673	0.614168	1.62073	1.62993	#N/A	1.19878	1.30726	2.12527	#N/A	0.990696	#N/A	0.730106	#N/A	#N/A	#N/A	#N/A	#N/A	#N/A	#N/A	#N/A	#N/A	#N/A	#N/A	#N/A	#N/A	#N/A	#N/A	#N/A	#N/A	#N/A	1.47452	1.34406	2.86628	#N/A	2.10424	3.50593	1.56092	2.52848	#N/A	#N/A	1.02051	#N/A	30	ENSG00000255857	PXN-AS1	lncRNA	PXN antisense RNA 1 [Source:HGNC Symbol;Acc:HGNC:44123]
IP6K2	#N/A	#N/A	0.186025	0.426611	0.520434	0.566566	#N/A	#N/A	0.918857	#N/A	0.803592	#N/A	0.426871	0.492703	0.462762	#N/A	#N/A	0.590929	#N/A	1.08888	#N/A	0.76055	0.437743	1.22325	0.910653	#N/A	0.999569	0.949552	0.753252	#N/A	0.46802	#N/A	#N/A	#N/A	#N/A	#N/A	#N/A	#N/A	#N/A	#N/A	0.122148	#N/A	#N/A	#N/A	#N/A	#N/A	#N/A	#N/A	#N/A	#N/A	0.16336	0.831183	0.677495	1.07608	1.1611	0.939611	2.90938	0.916914	0.837154	1.23571	#N/A	#N/A	#N/A	30	ENSG00000068745	IP6K2	protein_coding	inositol hexakisphosphate kinase 2 [Source:HGNC Symbol;Acc:HGNC:17313]
#283098	#N/A	#N/A	1.72107	2.67936	#N/A	2.16903	#N/A	#N/A	1.24689	#N/A	#N/A	#N/A	1.84861	3.95566	1.85923	2.48145	1.95522	2.10857	1.40606	#N/A	1.00016	1.16623	#N/A	#N/A	#N/A	#N/A	1.66756	#N/A	#N/A	#N/A	1.78489	#N/A	1.43807	#N/A	#N/A	#N/A	0.432137	0.316938	1.14957	0.759759	1.04608	#N/A	0.475882	#N/A	#N/A	#N/A	#N/A	#N/A	#N/A	#N/A	1.28225	3.42625	2.12212	1.79975	1.87371	1.19143	#N/A	1.33377	1.37672	#N/A	#N/A	#N/A	#N/A	30	ENSG00000283098		lncRNA	novel transcript
GNG7	#N/A	#N/A	#N/A	1.36067	0.722269	#N/A	0.727589	#N/A	0.795094	#N/A	1.45149	#N/A	0.527908	3.9453	2.90671	2.9381	1.51507	4.98233	3.1039	5.05693	2.36234	2.65822	1.04319	3.23764	2.11097	#N/A	#N/A	#N/A	#N/A	#N/A	0.591313	#N/A	#N/A	#N/A	#N/A	#N/A	#N/A	#N/A	#N/A	#N/A	#N/A	#N/A	#N/A	#N/A	#N/A	#N/A	#N/A	#N/A	0.646461	0.315343	#N/A	1.9954	#N/A	1.82808	2.56402	1.37146	2.39557	2.18415	0.972765	#N/A	#N/A	1.2648	1.36122	30	ENSG00000176533	GNG7	protein_coding	G protein subunit gamma 7 [Source:HGNC Symbol;Acc:HGNC:4410]
NOL9	#N/A	#N/A	0.356281	0.577559	#N/A	0.90568	#N/A	#N/A	#N/A	#N/A	1.4789	#N/A	0.661347	0.606412	0.678287	0.742187	0.620978	0.782293	#N/A	1.032	0.728185	0.879617	#N/A	1.10368	0.818002	#N/A	0.62919	0.938304	1.4022	#N/A	0.28665	0.799323	#N/A	#N/A	#N/A	#N/A	#N/A	#N/A	#N/A	#N/A	#N/A	#N/A	#N/A	#N/A	#N/A	#N/A	#N/A	#N/A	#N/A	#N/A	#N/A	0.472267	0.517346	0.633499	0.843238	0.933711	2.03359	0.759171	0.693379	1.51487	#N/A	0.77086	#N/A	30	ENSG00000162408	NOL9	protein_coding	nucleolar protein 9 [Source:HGNC Symbol;Acc:HGNC:26265]
TAF4#130699	#N/A	#N/A	0.507812	0.573412	#N/A	0.693804	0.597485	#N/A	#N/A	#N/A	0.980898	#N/A	0.61041	1.23047	1.34365	1.20071	1.12953	1.36494	2.21775	2.34151	1.224	0.802556	0.717126	1.82457	#N/A	#N/A	#N/A	0.616303	#N/A	#N/A	0.999147	#N/A	1.02304	#N/A	#N/A	#N/A	#N/A	#N/A	#N/A	#N/A	#N/A	#N/A	#N/A	#N/A	#N/A	#N/A	#N/A	#N/A	1.29092	#N/A	#N/A	0.660476	0.41652	0.80602	0.847698	1.22849	1.99682	1.55152	#N/A	#N/A	0.584981	0.671212	#N/A	30	ENSG00000130699	TAF4	protein_coding	TATA-box binding protein associated factor 4 [Source:HGNC Symbol;Acc:HGNC:11537]
DMTN	#N/A	#N/A	#N/A	#N/A	#N/A	#N/A	1.66184	#N/A	#N/A	#N/A	#N/A	#N/A	#N/A	5.16085	6.04286	4.30273	4.11406	4.75797	2.6553	1.05479	1.63199	1.86365	1.29606	1.55185	2.28613	#N/A	2.23116	1.61973	2.31857	#N/A	3.45945	1.33909	2.84164	1.78136	#N/A	#N/A	#N/A	#N/A	0.843233	#N/A	#N/A	#N/A	0.249197	#N/A	#N/A	#N/A	#N/A	#N/A	#N/A	0.477133	#N/A	3.52513	0.985647	2.03602	2.95012	#N/A	1.15517	#N/A	1.58139	#N/A	#N/A	1.92941	#N/A	30	ENSG00000158856	DMTN	protein_coding	dematin actin binding protein [Source:HGNC Symbol;Acc:HGNC:3382]
WNK1	#N/A	#N/A	#N/A	#N/A	#N/A	#N/A	#N/A	#N/A	#N/A	#N/A	#N/A	#N/A	#N/A	1.16648	0.539726	0.760802	0.971365	1.00233	1.43549	2.08506	0.922029	1.6792	0.442651	1.75016	0.649817	#N/A	0.38267	0.431942	#N/A	#N/A	1.05272	#N/A	0.802612	0.454874	#N/A	#N/A	#N/A	#N/A	0.194917	#N/A	#N/A	#N/A	#N/A	#N/A	#N/A	#N/A	#N/A	#N/A	0.808259	0.171278	#N/A	1.14093	0.819902	1.03728	1.7688	1.84277	3.41944	2.81935	0.578856	2.10661	0.367665	#N/A	#N/A	30	ENSG00000060237	WNK1	protein_coding	WNK lysine deficient protein kinase 1 [Source:HGNC Symbol;Acc:HGNC:14540]
LTBP1	1.9094	4.18103	0.702722	#N/A	#N/A	0.731916	1.62059	1.22672	1.11148	#N/A	0.906548	#N/A	0.996111	#N/A	#N/A	#N/A	#N/A	#N/A	#N/A	#N/A	#N/A	#N/A	#N/A	#N/A	#N/A	0.643155	3.10633	4.59068	3.88329	5.79819	#N/A	#N/A	#N/A	#N/A	#N/A	#N/A	#N/A	#N/A	0.253205	#N/A	#N/A	#N/A	0.289614	#N/A	0.161039	#N/A	#N/A	#N/A	#N/A	0.432243	#N/A	3.49896	#N/A	0.634724	3.30895	2.70763	1.15892	3.01748	0.826469	1.42542	0.692385	5.23384	3.5989	29	ENSG00000049323	LTBP1	protein_coding	latent transforming growth factor beta binding protein 1 [Source:HGNC Symbol;Acc:HGNC:6714]
#286313	1.79278	#N/A	4.03035	4.70566	3.46758	3.67549	2.12415	0.593905	2.9269	0.738772	3.99742	1.28728	0.536867	#N/A	#N/A	#N/A	1.23123	#N/A	#N/A	1.74953	#N/A	#N/A	#N/A	#N/A	#N/A	#N/A	1.16297	3.02138	2.20282	#N/A	#N/A	#N/A	#N/A	#N/A	0.316309	#N/A	0.751069	0.309041	0.244112	0.330104	#N/A	#N/A	#N/A	0.628274	#N/A	#N/A	#N/A	#N/A	#N/A	#N/A	#N/A	#N/A	2.04241	1.80912	#N/A	#N/A	1.85334	#N/A	0.98367	#N/A	#N/A	3.08526	3.28281	29	ENSG00000286313		lncRNA	novel transcript, antisense to PDE7B
IGDCC4	2.15327	3.6625	6.47065	4.58589	4.40654	6.72757	4.46916	4.12898	6.33653	#N/A	5.50274	1.43464	2.63749	#N/A	#N/A	#N/A	#N/A	#N/A	#N/A	#N/A	#N/A	#N/A	#N/A	#N/A	#N/A	#N/A	4.85557	2.75544	6.56714	2.62675	#N/A	#N/A	#N/A	#N/A	0.262801	#N/A	#N/A	#N/A	#N/A	#N/A	#N/A	#N/A	0.2546	#N/A	#N/A	#N/A	#N/A	#N/A	#N/A	#N/A	#N/A	4.64946	3.70752	3.35542	6.51856	6.17876	4.95739	6.54652	6.06566	#N/A	1.4782	6.49327	5.34515	29	ENSG00000103742	IGDCC4	protein_coding	immunoglobulin superfamily DCC subclass member 4 [Source:HGNC Symbol;Acc:HGNC:13770]
MTSS1	1.24523	0.959775	0.445226	#N/A	0.586735	1.13833	0.758484	0.791218	1.25617	#N/A	1.0632	#N/A	0.732401	#N/A	#N/A	#N/A	#N/A	#N/A	#N/A	#N/A	#N/A	#N/A	#N/A	#N/A	#N/A	#N/A	#N/A	#N/A	#N/A	1.75549	1.46877	#N/A	1.22064	0.622082	0.197044	#N/A	#N/A	0.162554	#N/A	#N/A	0.182954	#N/A	#N/A	#N/A	#N/A	#N/A	#N/A	#N/A	#N/A	#N/A	0.344771	1.78219	1.74083	2.19387	2.40017	1.45162	3.55776	1.96723	0.81375	0.87277	0.688132	1.3491	#N/A	29	ENSG00000170873	MTSS1	protein_coding	MTSS I-BAR domain containing 1 [Source:HGNC Symbol;Acc:HGNC:20443]
NRDE2	1.41229	#N/A	0.805327	0.535638	0.766976	0.801758	0.787143	0.864446	1.18294	#N/A	1.19032	#N/A	0.50618	0.589884	0.599005	0.823674	0.958704	#N/A	0.9801	0.785252	0.914832	#N/A	#N/A	1.35784	0.633458	#N/A	0.911941	0.620806	1.20622	#N/A	0.468264	#N/A	#N/A	#N/A	#N/A	#N/A	#N/A	#N/A	#N/A	#N/A	#N/A	#N/A	#N/A	#N/A	#N/A	#N/A	#N/A	#N/A	1.01455	#N/A	#N/A	0.262708	#N/A	#N/A	#N/A	0.82341	2.37776	1.76453	#N/A	#N/A	#N/A	1.10027	#N/A	29	ENSG00000119720	NRDE2	protein_coding	NRDE-2, necessary for RNA interference, domain containing [Source:HGNC Symbol;Acc:HGNC:20186]
ENAH	1.09302	3.54484	#N/A	#N/A	#N/A	#N/A	#N/A	#N/A	#N/A	#N/A	#N/A	#N/A	#N/A	3.66767	1.95146	2.06848	1.10136	3.59113	3.05603	4.23039	2.92412	2.94104	0.514484	2.49301	1.0636	#N/A	3.09965	2.84888	3.22577	#N/A	1.28584	0.900683	0.871645	#N/A	#N/A	#N/A	#N/A	#N/A	#N/A	#N/A	#N/A	#N/A	#N/A	#N/A	#N/A	#N/A	#N/A	#N/A	#N/A	0.329179	#N/A	0.726967	#N/A	#N/A	0.957716	0.924974	0.770202	1.03172	#N/A	2.10927	#N/A	3.5146	2.89373	29	ENSG00000154380	ENAH	protein_coding	ENAH actin regulator [Source:HGNC Symbol;Acc:HGNC:18271]
SFMBT2	1.61984	0.8905	#N/A	#N/A	#N/A	#N/A	#N/A	#N/A	#N/A	#N/A	#N/A	#N/A	#N/A	1.16269	1.76872	1.52512	0.777843	0.891953	1.47141	2.13552	1.74116	1.40621	0.639313	1.05673	1.14674	#N/A	#N/A	#N/A	#N/A	1.43736	1.27414	1.02626	0.989833	0.599073	#N/A	#N/A	#N/A	#N/A	#N/A	#N/A	#N/A	#N/A	0.121866	#N/A	#N/A	#N/A	#N/A	#N/A	#N/A	0.463908	#N/A	0.626725	0.750174	0.797379	1.18636	1.39023	2.61829	0.929901	#N/A	1.93808	#N/A	#N/A	#N/A	29	ENSG00000198879	SFMBT2	protein_coding	Scm like with four mbt domains 2 [Source:HGNC Symbol;Acc:HGNC:20256]
#287149	2.41285	#N/A	2.93844	2.50381	2.60894	1.26059	2.04695	2.03	2.35319	#N/A	3.64673	#N/A	#N/A	2.9529	2.89937	2.76925	2.7035	2.43844	2.20607	3.06899	1.20478	1.4429	1.29422	2.3503	#N/A	#N/A	#N/A	#N/A	#N/A	#N/A	2.43932	#N/A	1.2585	3.04601	#N/A	#N/A	#N/A	#N/A	0.460276	#N/A	#N/A	#N/A	0.506633	#N/A	#N/A	#N/A	#N/A	#N/A	#N/A	0.992677	#N/A	#N/A	0.779243	#N/A	#N/A	#N/A	1.66623	#N/A	#N/A	#N/A	#N/A	#N/A	1.38253	29	ENSG00000287149		lncRNA	novel transcript, antisense to CCDC141and TTN
SLC9A7	1.89862	#N/A	1.21449	2.51868	1.19523	1.92971	1.54529	1.06713	3.82526	#N/A	2.8761	#N/A	1.50297	1.13683	1.6437	1.28223	#N/A	#N/A	#N/A	#N/A	#N/A	#N/A	#N/A	3.12397	1.02154	#N/A	#N/A	#N/A	#N/A	#N/A	#N/A	#N/A	#N/A	#N/A	#N/A	#N/A	#N/A	#N/A	0.398249	#N/A	0.15663	#N/A	#N/A	#N/A	#N/A	#N/A	#N/A	#N/A	#N/A	#N/A	0.535633	2.97325	1.50337	2.40275	2.67368	2.52311	4.00048	3.22138	1.70433	2.87071	0.886514	#N/A	1.5255	29	ENSG00000065923	SLC9A7	protein_coding	solute carrier family 9 member A7 [Source:HGNC Symbol;Acc:HGNC:17123]
SMTN	1.39305	2.18085	#N/A	#N/A	#N/A	#N/A	#N/A	0.678462	#N/A	#N/A	0.759164	#N/A	#N/A	3.13301	1.73609	2.52105	#N/A	3.45175	2.46556	3.09467	2.17486	1.84304	0.946898	3.06849	#N/A	#N/A	2.53862	2.82995	2.49993	3.60196	1.8807	#N/A	1.63188	1.09084	0.31672	#N/A	0.367271	0.353378	#N/A	#N/A	0.358419	#N/A	#N/A	#N/A	#N/A	#N/A	#N/A	#N/A	#N/A	0.210154	0.476615	#N/A	#N/A	#N/A	#N/A	#N/A	#N/A	#N/A	#N/A	#N/A	#N/A	3.8624	2.93655	29	ENSG00000183963	SMTN	protein_coding	smoothelin [Source:HGNC Symbol;Acc:HGNC:11126]
MAML1#161021	0.986648	#N/A	0.584792	0.877288	0.814998	1.08988	0.733169	0.669978	1.1986	#N/A	#N/A	#N/A	#N/A	1.06967	1.0803	0.853901	1.03749	1.21289	0.994945	1.21385	1.16308	0.925406	#N/A	0.977422	0.933302	#N/A	#N/A	#N/A	#N/A	#N/A	0.940734	#N/A	#N/A	#N/A	#N/A	#N/A	#N/A	#N/A	#N/A	#N/A	#N/A	#N/A	#N/A	#N/A	#N/A	#N/A	#N/A	#N/A	#N/A	#N/A	#N/A	0.562477	0.53569	0.828303	0.569519	1.01282	1.58305	1.3473	#N/A	1.5359	#N/A	1.03752	#N/A	29	ENSG00000161021	MAML1	protein_coding	mastermind like transcriptional coactivator 1 [Source:HGNC Symbol;Acc:HGNC:13632]
CDCA7	2.19955	#N/A	2.95636	2.73733	2.59614	3.76205	3.0904	3.65544	1.92406	#N/A	#N/A	#N/A	1.57075	3.99284	4.2084	3.29966	1.6078	3.10699	1.41861	#N/A	2.00447	2.59428	1.34711	#N/A	2.5472	#N/A	2.52305	3.43813	#N/A	#N/A	3.41374	#N/A	1.90225	1.94114	#N/A	#N/A	#N/A	#N/A	#N/A	#N/A	0.328782	#N/A	#N/A	#N/A	#N/A	#N/A	#N/A	#N/A	#N/A	#N/A	1.00732	0.833679	#N/A	#N/A	#N/A	#N/A	#N/A	1.74236	1.65603	#N/A	#N/A	#N/A	#N/A	29	ENSG00000144354	CDCA7	protein_coding	cell division cycle associated 7 [Source:HGNC Symbol;Acc:HGNC:14628]
AP1B1	1.03664	#N/A	#N/A	0.435571	#N/A	#N/A	0.990545	0.525428	0.765611	#N/A	1.98864	#N/A	0.888702	1.26903	1.5173	1.1483	1.38523	1.02992	1.24073	2.23265	2.7733	2.44963	0.736239	2.35885	#N/A	#N/A	#N/A	#N/A	#N/A	#N/A	#N/A	1.00329	#N/A	#N/A	#N/A	#N/A	#N/A	0.187518	#N/A	#N/A	#N/A	#N/A	#N/A	#N/A	#N/A	#N/A	#N/A	#N/A	#N/A	#N/A	#N/A	1.63521	0.873017	1.81629	1.71503	1.79035	2.46175	2.8484	#N/A	#N/A	0.634641	1.05277	#N/A	29	ENSG00000100280	AP1B1	protein_coding	adaptor related protein complex 1 subunit beta 1 [Source:HGNC Symbol;Acc:HGNC:554]
MAPT-AS1#264589	1.89305	#N/A	3.57388	2.7067	2.32327	3.06669	2.43875	3.24054	2.21878	#N/A	1.22357	#N/A	1.12464	1.53221	2.75356	1.47111	2.44246	1.14862	#N/A	0.939112	1.36841	#N/A	#N/A	#N/A	#N/A	#N/A	2.95596	1.76232	3.05188	#N/A	#N/A	#N/A	#N/A	#N/A	#N/A	#N/A	#N/A	#N/A	#N/A	#N/A	#N/A	#N/A	#N/A	#N/A	#N/A	#N/A	#N/A	#N/A	#N/A	#N/A	#N/A	4.09575	2.11976	2.81522	2.73148	2.08297	0.956341	1.4255	#N/A	#N/A	#N/A	1.80848	1.66738	29	ENSG00000264589	MAPT-AS1	lncRNA	MAPT antisense RNA 1 [Source:HGNC Symbol;Acc:HGNC:43738]
KLHL23	1.06239	2.86592	2.98951	1.86983	3.05232	2.10453	2.83749	1.65839	2.60403	#N/A	1.73521	#N/A	#N/A	#N/A	1.05103	0.720279	0.561576	#N/A	#N/A	#N/A	0.654485	#N/A	#N/A	#N/A	#N/A	#N/A	2.69179	3.69953	3.79248	4.25119	0.525476	#N/A	0.505613	#N/A	0.484643	#N/A	0.239318	0.411885	#N/A	0.514006	0.548025	0.705994	#N/A	#N/A	#N/A	#N/A	#N/A	#N/A	#N/A	#N/A	0.820799	#N/A	#N/A	#N/A	#N/A	#N/A	#N/A	#N/A	#N/A	#N/A	#N/A	3.10945	3.30855	29	ENSG00000213160	KLHL23	protein_coding	kelch like family member 23 [Source:HGNC Symbol;Acc:HGNC:27506]
QSOX1	1.20238	#N/A	#N/A	#N/A	#N/A	#N/A	#N/A	#N/A	0.790903	#N/A	3.12641	#N/A	#N/A	1.6229	1.37811	1.5569	1.88592	2.11914	1.41631	1.32734	1.93394	#N/A	0.82492	1.90535	#N/A	#N/A	1.82454	#N/A	#N/A	#N/A	2.07993	#N/A	1.15564	#N/A	#N/A	#N/A	#N/A	0.394707	#N/A	#N/A	0.247737	0.438694	#N/A	#N/A	#N/A	#N/A	#N/A	#N/A	#N/A	#N/A	0.592578	1.30035	0.914471	0.944456	1.86341	1.71374	1.00735	1.82682	1.2867	3.00429	#N/A	#N/A	#N/A	29	ENSG00000116260	QSOX1	protein_coding	quiescin sulfhydryl oxidase 1 [Source:HGNC Symbol;Acc:HGNC:9756]
#259118	1.12197	#N/A	0.531223	#N/A	#N/A	#N/A	0.942944	0.919631	1.91105	#N/A	1.38162	#N/A	0.650765	0.661976	1.51007	0.850911	0.993298	1.08532	#N/A	1.35545	#N/A	0.920595	#N/A	1.75182	#N/A	#N/A	2.15531	1.46294	2.39559	#N/A	#N/A	#N/A	#N/A	#N/A	0.418028	#N/A	0.706652	0.36471	#N/A	0.300109	0.458611	0.465906	#N/A	#N/A	#N/A	#N/A	#N/A	#N/A	#N/A	#N/A	0.554576	#N/A	0.751842	#N/A	#N/A	0.879169	2.39612	#N/A	#N/A	1.69381	#N/A	#N/A	#N/A	29	ENSG00000259118		lncRNA	novel transcript, antisense to MAX
BRIX1	1.12368	#N/A	1.54354	1.36163	1.75748	1.87655	1.451	1.25961	3.04546	#N/A	2.91069	#N/A	0.897632	1.30616	1.27527	1.05182	#N/A	0.787853	1.17127	#N/A	#N/A	1.2904	0.677372	1.04588	1.11615	#N/A	1.4165	#N/A	2.03197	#N/A	0.654885	#N/A	#N/A	#N/A	#N/A	#N/A	#N/A	#N/A	#N/A	#N/A	#N/A	#N/A	#N/A	#N/A	#N/A	#N/A	#N/A	#N/A	#N/A	#N/A	#N/A	1.28184	1.1447	0.813411	#N/A	1.91314	3.98084	3.43598	1.16884	#N/A	#N/A	#N/A	#N/A	29	ENSG00000113460	BRIX1	protein_coding	biogenesis of ribosomes BRX1 [Source:HGNC Symbol;Acc:HGNC:24170]
KCNQ4	1.65197	#N/A	3.37876	2.70582	4.51724	4.09368	3.63757	3.30699	2.35284	#N/A	1.35734	#N/A	2.09003	2.8671	2.04392	2.62386	#N/A	2.21066	3.10889	#N/A	1.41114	1.2832	1.19264	1.33449	#N/A	#N/A	2.64401	3.72797	3.8019	#N/A	#N/A	#N/A	#N/A	#N/A	#N/A	#N/A	#N/A	#N/A	#N/A	#N/A	0.25656	#N/A	#N/A	#N/A	#N/A	#N/A	#N/A	#N/A	#N/A	#N/A	#N/A	1.84753	#N/A	#N/A	2.5046	1.91434	#N/A	1.42638	#N/A	#N/A	#N/A	2.2047	2.25552	29	ENSG00000117013	KCNQ4	protein_coding	potassium voltage-gated channel subfamily Q member 4 [Source:HGNC Symbol;Acc:HGNC:6298]
ZDHHC2	0.947485	#N/A	#N/A	#N/A	#N/A	#N/A	#N/A	#N/A	0.81123	#N/A	2.16552	#N/A	0.672852	1.25656	0.629431	#N/A	0.758632	1.80941	#N/A	1.69016	1.10959	1.15139	0.485578	2.10673	#N/A	#N/A	1.06934	#N/A	0.702772	#N/A	1.406	1.63812	1.23805	#N/A	#N/A	#N/A	0.372128	#N/A	0.4257	0.236424	0.245234	#N/A	0.18212	#N/A	#N/A	#N/A	#N/A	#N/A	#N/A	#N/A	#N/A	0.811669	#N/A	0.761091	0.799271	1.2002	1.8757	1.527	#N/A	#N/A	#N/A	#N/A	#N/A	29	ENSG00000104219	ZDHHC2	protein_coding	zinc finger DHHC-type palmitoyltransferase 2 [Source:HGNC Symbol;Acc:HGNC:18469]
#287733	1.45667	#N/A	#N/A	#N/A	#N/A	#N/A	#N/A	1.8767	#N/A	#N/A	1.44449	#N/A	#N/A	3.41146	2.88922	1.96276	2.54651	3.47348	1.73565	1.62017	#N/A	3.25775	1.16238	2.58159	#N/A	#N/A	1.75006	3.90008	1.30227	#N/A	1.78412	#N/A	1.33646	#N/A	#N/A	#N/A	0.381202	#N/A	#N/A	#N/A	0.318223	#N/A	#N/A	#N/A	#N/A	#N/A	#N/A	#N/A	#N/A	#N/A	#N/A	3.56381	3.04883	1.82714	2.30972	1.97882	1.89138	3.90949	1.41346	#N/A	1.64174	#N/A	#N/A	29	ENSG00000287733		lncRNA	novel transcript
RAI1-AS1	1.52295	#N/A	2.22133	1.05585	1.57652	1.24503	1.36606	1.14827	#N/A	#N/A	1.09338	#N/A	1.36578	2.69492	2.25102	1.98051	1.64813	2.52034	#N/A	0.972271	1.52303	#N/A	#N/A	1.14597	1.78243	#N/A	2.00914	#N/A	#N/A	#N/A	1.45119	#N/A	#N/A	#N/A	#N/A	#N/A	#N/A	#N/A	#N/A	#N/A	0.440904	0.898532	#N/A	#N/A	#N/A	#N/A	#N/A	#N/A	#N/A	#N/A	#N/A	2.08257	2.24206	#N/A	1.61275	1.61866	0.852422	2.35166	2.204	#N/A	#N/A	#N/A	#N/A	29	ENSG00000237328	RAI1-AS1	lncRNA	RAI1 antisense RNA 1 [Source:HGNC Symbol;Acc:HGNC:40496]
MAGI1#151276	#N/A	4.16314	#N/A	#N/A	#N/A	#N/A	#N/A	#N/A	#N/A	#N/A	#N/A	#N/A	#N/A	3.75126	2.63105	2.84781	2.1915	3.54701	2.82067	3.72006	3.16128	3.20601	0.548783	2.33635	#N/A	#N/A	2.42984	1.73087	3.35748	6.48022	1.01871	#N/A	0.898465	#N/A	#N/A	#N/A	#N/A	#N/A	#N/A	#N/A	#N/A	#N/A	0.459244	#N/A	0.328263	#N/A	#N/A	#N/A	#N/A	0.783957	#N/A	1.14893	#N/A	#N/A	1.11665	0.550028	1.06339	1.24782	#N/A	1.90086	#N/A	4.07958	3.42928	29	ENSG00000151276	MAGI1	protein_coding	membrane associated guanylate kinase, WW and PDZ domain containing 1 [Source:HGNC Symbol;Acc:HGNC:946]
ZFHX4	#N/A	4.5308	7.80814	4.96939	4.94391	5.72914	4.22442	4.2262	5.27589	#N/A	3.67683	#N/A	2.56485	#N/A	#N/A	#N/A	#N/A	#N/A	#N/A	0.699918	#N/A	#N/A	#N/A	0.65623	#N/A	#N/A	5.78366	4.50127	4.72121	5.40479	#N/A	#N/A	#N/A	#N/A	#N/A	#N/A	#N/A	#N/A	#N/A	#N/A	#N/A	#N/A	#N/A	#N/A	#N/A	#N/A	#N/A	#N/A	#N/A	#N/A	0.112895	5.12046	3.3601	2.92405	5.51775	3.71153	5.6002	5.2958	3.63389	1.59334	0.876776	6.72668	7.84236	29	ENSG00000091656	ZFHX4	protein_coding	zinc finger homeobox 4 [Source:HGNC Symbol;Acc:HGNC:30939]
ECHDC2	#N/A	3.29382	6.78457	3.78406	5.60476	6.43328	6.69528	4.42316	4.87926	0.231791	5.01776	0.87314	2.26609	#N/A	0.53921	#N/A	#N/A	#N/A	#N/A	#N/A	#N/A	#N/A	#N/A	#N/A	#N/A	#N/A	3.80974	3.69342	3.91785	1.82043	#N/A	#N/A	#N/A	#N/A	#N/A	#N/A	#N/A	#N/A	#N/A	#N/A	#N/A	#N/A	#N/A	#N/A	#N/A	#N/A	#N/A	#N/A	0.718651	#N/A	#N/A	1.78771	0.873481	1.0014	2.94102	1.84003	2.59482	2.79363	1.9265	1.2206	#N/A	2.51341	3.25633	29	ENSG00000121310	ECHDC2	protein_coding	enoyl-CoA hydratase domain containing 2 [Source:HGNC Symbol;Acc:HGNC:23408]
ABCA6	#N/A	3.27856	5.40625	3.25431	4.63267	4.47378	4.74244	2.80648	2.56948	0.364809	3.33467	#N/A	0.595497	#N/A	#N/A	#N/A	#N/A	#N/A	#N/A	#N/A	#N/A	#N/A	#N/A	#N/A	#N/A	#N/A	#N/A	#N/A	#N/A	2.65238	#N/A	1.30966	#N/A	#N/A	#N/A	#N/A	0.330026	0.188561	0.570732	0.367286	0.296908	#N/A	0.273311	0.303316	#N/A	#N/A	#N/A	0.262498	#N/A	#N/A	#N/A	#N/A	1.73581	1.36319	1.10863	#N/A	1.87359	0.78873	0.772949	#N/A	#N/A	3.34926	3.45076	29	ENSG00000154262	ABCA6	protein_coding	ATP binding cassette subfamily A member 6 [Source:HGNC Symbol;Acc:HGNC:36]
#258378	#N/A	3.1779	1.70934	1.3596	1.12721	2.30581	1.62781	0.940557	2.22825	#N/A	2.08812	#N/A	1.07172	0.742919	1.093	1.1186	1.09494	0.86166	#N/A	#N/A	#N/A	1.34467	#N/A	1.87362	#N/A	#N/A	1.51014	1.20116	1.07724	#N/A	#N/A	#N/A	#N/A	#N/A	#N/A	#N/A	0.435335	#N/A	#N/A	#N/A	#N/A	#N/A	#N/A	#N/A	#N/A	#N/A	#N/A	#N/A	#N/A	#N/A	#N/A	0.80761	#N/A	1.0625	1.25595	1.72805	2.1026	0.795112	1.76977	3.32641	#N/A	#N/A	#N/A	29	ENSG00000258378		lncRNA	novel transcript, antisense to TIMM9
CNGA1	#N/A	3.11059	3.7223	2.49315	3.8972	2.57295	3.16238	2.36861	2.8427	#N/A	4.46061	#N/A	#N/A	3.6907	2.6825	2.63261	0.927232	3.48852	5.49732	1.27915	2.96075	3.37199	0.747965	4.75455	#N/A	#N/A	1.61896	1.38146	2.0809	#N/A	1.70773	#N/A	1.39615	#N/A	#N/A	#N/A	#N/A	#N/A	0.325678	#N/A	#N/A	#N/A	0.19127	#N/A	#N/A	#N/A	#N/A	#N/A	#N/A	#N/A	#N/A	#N/A	#N/A	#N/A	#N/A	#N/A	#N/A	#N/A	#N/A	#N/A	#N/A	1.79275	3.04791	29	ENSG00000198515	CNGA1	protein_coding	cyclic nucleotide gated channel subunit alpha 1 [Source:HGNC Symbol;Acc:HGNC:2148]
AKNAD1	#N/A	2.25891	1.61094	1.20212	1.03846	2.80054	1.84826	1.01029	2.75221	#N/A	2.21782	#N/A	#N/A	#N/A	#N/A	#N/A	#N/A	#N/A	#N/A	#N/A	#N/A	#N/A	#N/A	#N/A	#N/A	#N/A	1.09096	1.44309	#N/A	#N/A	#N/A	#N/A	#N/A	#N/A	0.439288	#N/A	0.413862	0.446777	0.377127	0.515161	0.418423	0.496161	0.224551	#N/A	#N/A	#N/A	#N/A	#N/A	#N/A	0.235303	#N/A	0.813665	0.772613	0.83969	1.28367	1.84305	1.74101	1.50601	#N/A	#N/A	#N/A	1.24502	2.82896	29	ENSG00000162641	AKNAD1	protein_coding	AKNA domain containing 1 [Source:HGNC Symbol;Acc:HGNC:28398]
LINC02951	#N/A	2.73936	1.36925	1.17925	0.945392	1.30879	1.10848	1.99794	1.31938	#N/A	2.30138	#N/A	0.919064	0.640672	1.18722	0.928893	0.739596	0.919176	#N/A	1.40245	#N/A	1.28218	#N/A	#N/A	#N/A	#N/A	1.95676	2.04446	2.35597	#N/A	0.462423	#N/A	0.647055	#N/A	#N/A	#N/A	0.479213	#N/A	#N/A	#N/A	#N/A	#N/A	#N/A	#N/A	#N/A	#N/A	#N/A	#N/A	#N/A	#N/A	#N/A	0.415196	0.929275	1.89578	#N/A	1.76465	2.55797	1.54106	#N/A	#N/A	#N/A	#N/A	#N/A	29	ENSG00000255503	LINC02951	lncRNA	long intergenic non-protein coding RNA 2951 [Source:HGNC Symbol;Acc:HGNC:55967]
#258824	#N/A	2.67944	2.13858	1.06459	2.78014	2.22485	1.44929	1.21013	3.77133	#N/A	2.21877	#N/A	1.15073	0.866956	1.47925	#N/A	#N/A	#N/A	1.80283	#N/A	#N/A	1.20391	#N/A	2.44806	1.74203	#N/A	0.770487	1.50641	1.03856	#N/A	#N/A	#N/A	#N/A	#N/A	#N/A	#N/A	#N/A	#N/A	#N/A	#N/A	#N/A	#N/A	#N/A	#N/A	#N/A	#N/A	#N/A	#N/A	#N/A	#N/A	#N/A	1.13149	1.09008	1.38632	1.56555	2.36931	2.38113	2.53551	#N/A	#N/A	1.41741	1.34525	1.75411	29	ENSG00000258824		lncRNA	novel transcript
SPATA22	#N/A	2.65271	4.00639	4.4318	2.94605	3.46509	2.42807	2.48006	3.16041	0.435424	2.88797	#N/A	#N/A	#N/A	0.741984	#N/A	#N/A	0.614387	#N/A	#N/A	#N/A	#N/A	#N/A	1.9887	1.00473	#N/A	4.1883	2.36896	5.71898	#N/A	0.867132	#N/A	#N/A	#N/A	#N/A	#N/A	#N/A	#N/A	#N/A	#N/A	#N/A	#N/A	#N/A	#N/A	#N/A	#N/A	#N/A	#N/A	#N/A	0.220749	#N/A	0.990911	0.833411	1.3105	1.80098	1.96845	3.99395	0.946581	1.46047	#N/A	#N/A	5.65581	4.55523	29	ENSG00000141255	SPATA22	protein_coding	spermatogenesis associated 22 [Source:HGNC Symbol;Acc:HGNC:30705]
PHF7	#N/A	2.57129	2.59501	1.33091	1.58699	3.13669	3.58818	1.26668	1.95906	#N/A	2.79637	1.27519	0.988889	0.972954	0.574551	0.77079	1.01814	0.853365	#N/A	#N/A	1.1537	#N/A	#N/A	1.28837	1.67828	#N/A	#N/A	1.03534	#N/A	#N/A	0.867911	#N/A	#N/A	#N/A	#N/A	#N/A	#N/A	#N/A	#N/A	#N/A	#N/A	#N/A	#N/A	#N/A	#N/A	#N/A	#N/A	#N/A	#N/A	#N/A	#N/A	0.620549	0.818402	1.67894	#N/A	0.84616	3.85458	2.39059	1.28209	#N/A	#N/A	#N/A	1.26961	29	ENSG00000010318	PHF7	protein_coding	PHD finger protein 7 [Source:HGNC Symbol;Acc:HGNC:18458]
CLOCK	#N/A	1.40017	#N/A	#N/A	#N/A	0.563359	0.627531	#N/A	1.08433	#N/A	0.776387	#N/A	#N/A	0.499101	0.477448	0.535452	#N/A	0.342549	#N/A	1.15331	0.783602	0.661464	#N/A	1.54573	#N/A	#N/A	#N/A	#N/A	#N/A	#N/A	0.294836	#N/A	#N/A	#N/A	0.190271	#N/A	#N/A	0.150071	#N/A	0.149057	0.177485	0.433061	#N/A	#N/A	#N/A	#N/A	#N/A	#N/A	#N/A	#N/A	0.192459	0.443117	#N/A	#N/A	0.598181	0.956435	2.10812	1.59194	0.670686	1.43311	#N/A	0.580744	0.776444	29	ENSG00000134852	CLOCK	protein_coding	clock circadian regulator [Source:HGNC Symbol;Acc:HGNC:2082]
SGMS1	#N/A	1.03411	0.633455	0.632333	1.10927	0.834003	0.899906	#N/A	1.08786	#N/A	1.1985	#N/A	#N/A	0.676811	#N/A	0.503062	#N/A	0.845111	0.625378	2.09579	0.636974	0.589437	#N/A	0.978358	0.532859	#N/A	#N/A	#N/A	#N/A	1.62937	#N/A	#N/A	#N/A	#N/A	0.373753	#N/A	#N/A	0.291645	#N/A	0.234982	0.439658	0.751934	#N/A	#N/A	#N/A	#N/A	#N/A	#N/A	0.536725	#N/A	0.241928	#N/A	#N/A	#N/A	#N/A	#N/A	1.27348	0.485013	#N/A	0.859719	#N/A	#N/A	1.1209	29	ENSG00000198964	SGMS1	protein_coding	sphingomyelin synthase 1 [Source:HGNC Symbol;Acc:HGNC:29799]
#286480	#N/A	2.27325	0.871395	0.975999	1.19165	#N/A	#N/A	1.10991	1.29056	0.698845	1.94614	#N/A	0.701265	0.553129	0.788353	#N/A	#N/A	0.841985	1.04059	1.43269	#N/A	#N/A	0.985594	1.4315	#N/A	#N/A	1.06687	1.35221	2.13554	#N/A	#N/A	#N/A	#N/A	#N/A	#N/A	#N/A	0.38431	#N/A	#N/A	0.393189	#N/A	0.477925	#N/A	#N/A	#N/A	#N/A	#N/A	#N/A	2.02447	#N/A	#N/A	0.716873	#N/A	#N/A	1.19446	#N/A	#N/A	#N/A	1.54756	2.56301	#N/A	0.905741	1.39106	29	ENSG00000286480		lncRNA	novel transcript, antisense to WDPCP
ACBD6	#N/A	1.0075	0.69652	0.709739	0.546963	0.971304	0.689653	0.463031	1.47857	#N/A	2.28333	#N/A	0.374905	0.410751	0.373625	0.33383	#N/A	0.570815	#N/A	0.875341	1.05178	0.771717	#N/A	0.734455	0.530862	#N/A	#N/A	#N/A	0.986735	#N/A	0.202644	#N/A	#N/A	#N/A	#N/A	#N/A	#N/A	#N/A	#N/A	#N/A	#N/A	#N/A	#N/A	#N/A	#N/A	#N/A	#N/A	#N/A	#N/A	#N/A	#N/A	0.430102	0.383778	#N/A	0.854594	0.96946	2.01662	1.31368	0.575058	0.852807	#N/A	#N/A	#N/A	29	ENSG00000230124	ACBD6	protein_coding	acyl-CoA binding domain containing 6 [Source:HGNC Symbol;Acc:HGNC:23339]
SCCPDH	#N/A	1.46798	5.53112	2.56283	2.52233	6.71079	3.21402	2.9852	4.58767	#N/A	5.44915	#N/A	1.59134	#N/A	#N/A	#N/A	#N/A	#N/A	#N/A	2.49126	#N/A	#N/A	#N/A	#N/A	0.930998	#N/A	2.8443	1.91161	2.60292	2.51704	#N/A	#N/A	#N/A	#N/A	#N/A	#N/A	0.383865	#N/A	#N/A	#N/A	#N/A	#N/A	#N/A	#N/A	#N/A	#N/A	#N/A	#N/A	#N/A	#N/A	#N/A	4.70264	1.83352	1.79503	6.52319	1.9641	4.83831	3.35688	2.5331	2.28184	0.925611	3.69398	2.77464	29	ENSG00000143653	SCCPDH	protein_coding	saccharopine dehydrogenase (putative) [Source:HGNC Symbol;Acc:HGNC:24275]
TBCA	#N/A	0.971442	1.00413	0.555844	1.13578	1.22874	1.40103	0.816005	1.89251	#N/A	2.76087	#N/A	0.39124	0.310805	0.475566	0.449644	#N/A	0.409979	#N/A	1.68875	1.3601	1.47959	#N/A	1.07285	0.699804	#N/A	#N/A	#N/A	#N/A	#N/A	#N/A	#N/A	#N/A	#N/A	#N/A	#N/A	0.193923	#N/A	#N/A	#N/A	#N/A	#N/A	#N/A	#N/A	#N/A	#N/A	#N/A	#N/A	#N/A	#N/A	#N/A	0.384387	#N/A	0.648829	0.857789	1.03015	2.00783	1.54393	#N/A	0.974385	#N/A	0.716597	0.637192	29	ENSG00000171530	TBCA	protein_coding	tubulin folding cofactor A [Source:HGNC Symbol;Acc:HGNC:11579]
ZNF771	#N/A	1.57126	2.93334	1.8302	2.0646	1.39458	2.93948	0.99384	4.61683	#N/A	3.41312	#N/A	1.90401	1.25678	0.739979	0.833309	#N/A	1.44817	1.95416	2.76531	#N/A	#N/A	#N/A	#N/A	#N/A	#N/A	3.35508	1.55229	1.95535	#N/A	#N/A	#N/A	#N/A	#N/A	#N/A	#N/A	#N/A	#N/A	#N/A	#N/A	#N/A	#N/A	#N/A	#N/A	#N/A	#N/A	#N/A	#N/A	#N/A	#N/A	#N/A	1.27522	0.707595	1.00705	1.12616	2.69662	#N/A	1.43664	1.55126	1.63174	#N/A	1.58792	1.43963	29	ENSG00000179965	ZNF771	protein_coding	zinc finger protein 771 [Source:HGNC Symbol;Acc:HGNC:29653]
ZFHX4-AS1	#N/A	1.51766	4.54848	2.82551	2.52734	4.46284	1.67664	2.43239	1.80747	#N/A	2.62228	#N/A	2.0518	1.34917	1.6895	#N/A	#N/A	1.38636	#N/A	2.12108	#N/A	#N/A	#N/A	1.53336	#N/A	#N/A	1.99519	2.68609	4.39227	#N/A	#N/A	#N/A	#N/A	#N/A	#N/A	#N/A	#N/A	#N/A	#N/A	#N/A	#N/A	#N/A	#N/A	#N/A	#N/A	#N/A	#N/A	#N/A	#N/A	#N/A	#N/A	4.37739	2.56767	1.52125	2.65208	1.98261	1.32695	2.89578	3.79383	1.37405	#N/A	1.83519	2.89942	29	ENSG00000253661	ZFHX4-AS1	lncRNA	ZFHX4 antisense RNA 1 [Source:HGNC Symbol;Acc:HGNC:44165]
ZHX2	#N/A	1.08386	1.37614	0.964772	1.49831	2.28294	1.7718	1.10117	1.71537	#N/A	1.39709	#N/A	0.960672	#N/A	0.432105	#N/A	0.675851	#N/A	#N/A	0.741717	#N/A	#N/A	#N/A	0.510315	0.509592	#N/A	1.52385	1.41776	2.30748	1.00937	#N/A	#N/A	#N/A	#N/A	#N/A	#N/A	#N/A	#N/A	#N/A	#N/A	#N/A	#N/A	#N/A	#N/A	#N/A	#N/A	#N/A	#N/A	#N/A	#N/A	#N/A	0.881328	0.674176	0.500697	1.53346	0.574008	2.96843	1.75569	0.598281	#N/A	#N/A	0.751516	0.902839	29	ENSG00000178764	ZHX2	protein_coding	zinc fingers and homeoboxes 2 [Source:HGNC Symbol;Acc:HGNC:18513]
RBM12B	#N/A	1.14925	0.932377	1.1333	1.0315	0.989748	1.38004	0.814145	1.83164	#N/A	2.19694	#N/A	0.540872	0.478518	0.698057	0.557097	0.700433	#N/A	0.935525	1.75633	1.21559	0.760596	#N/A	1.34926	0.79911	#N/A	0.618261	#N/A	0.936239	#N/A	#N/A	#N/A	#N/A	#N/A	#N/A	#N/A	#N/A	#N/A	#N/A	#N/A	#N/A	#N/A	#N/A	#N/A	#N/A	#N/A	#N/A	#N/A	#N/A	#N/A	#N/A	0.468899	0.810989	#N/A	0.598837	1.27959	2.27526	1.37842	#N/A	1.05539	#N/A	#N/A	#N/A	29	ENSG00000183808	RBM12B	protein_coding	RNA binding motif protein 12B [Source:HGNC Symbol;Acc:HGNC:32310]
LINC01894	#N/A	1.46161	4.2594	3.21598	4.77804	4.44068	3.85073	3.39589	4.13602	0.710969	2.56016	#N/A	2.81379	#N/A	#N/A	#N/A	1.21314	#N/A	#N/A	#N/A	#N/A	#N/A	#N/A	#N/A	#N/A	1.75683	5.38648	4.08	2.67733	#N/A	#N/A	#N/A	#N/A	#N/A	#N/A	#N/A	#N/A	#N/A	0.571596	0.343159	#N/A	#N/A	0.512226	#N/A	#N/A	#N/A	#N/A	#N/A	#N/A	#N/A	0.771656	2.3536	1.44402	1.67872	1.88648	#N/A	#N/A	1.99596	1.2866	#N/A	2.15645	2.49912	1.46422	29	ENSG00000264345	LINC01894	lncRNA	long intergenic non-protein coding RNA 1894 [Source:HGNC Symbol;Acc:HGNC:52713]
NUTF2	#N/A	1.49243	1.05306	1.46961	#N/A	#N/A	#N/A	#N/A	1.28232	0.727567	2.84496	#N/A	0.904099	2.29689	1.41695	1.65374	1.33583	2.68145	1.37491	2.13809	2.91303	2.27606	0.888792	#N/A	#N/A	#N/A	#N/A	#N/A	#N/A	#N/A	1.40502	#N/A	1.13691	#N/A	0.398594	#N/A	0.462003	#N/A	#N/A	#N/A	0.327241	0.525931	#N/A	#N/A	#N/A	#N/A	#N/A	#N/A	1.26704	#N/A	#N/A	1.35364	0.71397	#N/A	#N/A	2.47126	#N/A	2.09351	#N/A	#N/A	#N/A	#N/A	1.261	29	ENSG00000102898	NUTF2	protein_coding	nuclear transport factor 2 [Source:HGNC Symbol;Acc:HGNC:13722]
ATP5F1A	#N/A	0.130029	0.209483	0.193442	0.193781	0.160976	0.147887	0.190571	#N/A	#N/A	0.146046	#N/A	0.221342	0.251318	0.697315	0.189271	0.171617	0.180146	#N/A	#N/A	0.148215	#N/A	0.635136	0.154223	#N/A	#N/A	0.197022	0.179499	0.183532	#N/A	0.278447	0.112966	#N/A	#N/A	#N/A	#N/A	#N/A	#N/A	#N/A	#N/A	#N/A	#N/A	#N/A	#N/A	#N/A	#N/A	#N/A	#N/A	#N/A	#N/A	#N/A	0.227056	0.30793	0.165448	#N/A	#N/A	0.121414	#N/A	0.148203	#N/A	#N/A	0.17766	0.159975	29	ENSG00000152234	ATP5F1A	protein_coding	ATP synthase F1 subunit alpha [Source:HGNC Symbol;Acc:HGNC:823]
CBR3	#N/A	1.36726	1.28541	1.58834	2.25901	0.802048	1.59767	1.18624	2.50064	0.51721	2.02571	#N/A	0.697004	#N/A	#N/A	#N/A	#N/A	#N/A	#N/A	#N/A	#N/A	#N/A	#N/A	#N/A	#N/A	#N/A	1.83921	1.00143	1.79788	#N/A	0.416268	#N/A	#N/A	#N/A	#N/A	#N/A	0.416862	#N/A	#N/A	#N/A	#N/A	#N/A	#N/A	0.388043	#N/A	#N/A	#N/A	#N/A	#N/A	0.327495	0.289185	0.437813	0.582049	0.818556	0.826849	1.43916	3.28492	1.11359	0.951399	#N/A	#N/A	1.41264	3.48105	29	ENSG00000159231	CBR3	protein_coding	carbonyl reductase 3 [Source:HGNC Symbol;Acc:HGNC:1549]
PNPLA7	#N/A	1.34774	3.73086	2.57385	3.05209	4.21568	3.75687	2.35913	3.33988	#N/A	2.72114	#N/A	1.30853	0.387838	1.20071	0.629397	1.07005	#N/A	#N/A	1.00775	#N/A	#N/A	#N/A	#N/A	#N/A	#N/A	1.90803	1.43708	2.07256	#N/A	#N/A	#N/A	#N/A	#N/A	#N/A	#N/A	#N/A	#N/A	#N/A	#N/A	#N/A	#N/A	#N/A	#N/A	#N/A	#N/A	#N/A	#N/A	#N/A	#N/A	0.216866	0.619571	0.685831	1.38309	0.794002	0.937	5.67369	1.07742	1.28314	#N/A	#N/A	2.62049	2.18726	29	ENSG00000130653	PNPLA7	protein_coding	patatin like phospholipase domain containing 7 [Source:HGNC Symbol;Acc:HGNC:24768]
CNST	#N/A	1.11703	#N/A	#N/A	#N/A	0.483706	#N/A	#N/A	#N/A	#N/A	0.642038	#N/A	#N/A	1.72205	1.41913	1.39794	1.3573	1.94501	1.7303	3.34586	1.59378	1.90168	0.406082	2.61118	0.880766	#N/A	0.519657	#N/A	0.917407	#N/A	0.980954	#N/A	0.691931	#N/A	#N/A	#N/A	#N/A	#N/A	#N/A	#N/A	#N/A	#N/A	0.116905	#N/A	#N/A	#N/A	#N/A	#N/A	#N/A	#N/A	#N/A	0.818248	0.332626	0.492039	1.13634	1.28725	1.66814	2.15464	0.866798	1.90749	#N/A	#N/A	#N/A	29	ENSG00000162852	CNST	protein_coding	consortin, connexin sorting protein [Source:HGNC Symbol;Acc:HGNC:26486]
LYPLAL1	#N/A	#N/A	1.92305	1.46423	1.83924	2.6091	1.93471	1.48936	2.63636	#N/A	3.33313	#N/A	0.851091	#N/A	0.30316	#N/A	#N/A	#N/A	#N/A	0.924407	#N/A	#N/A	#N/A	1.0447	0.703391	#N/A	0.612277	1.08179	1.08259	1.41755	0.189218	#N/A	#N/A	#N/A	#N/A	#N/A	#N/A	#N/A	#N/A	#N/A	#N/A	#N/A	#N/A	#N/A	#N/A	#N/A	#N/A	#N/A	#N/A	#N/A	#N/A	0.972964	0.741071	0.969203	1.13232	1.54617	2.44668	2.44202	0.96717	0.954739	#N/A	1.83944	1.44078	29	ENSG00000143353	LYPLAL1	protein_coding	lysophospholipase like 1 [Source:HGNC Symbol;Acc:HGNC:20440]
ARHGEF6	#N/A	#N/A	1.30419	1.77012	1.8898	2.42303	1.31834	1.66362	2.74243	0.257557	2.64566	#N/A	0.955887	0.529451	0.54609	0.640961	1.15485	#N/A	#N/A	2.27008	#N/A	1.15277	#N/A	1.59292	0.710527	#N/A	#N/A	#N/A	#N/A	#N/A	0.389211	#N/A	0.578923	#N/A	#N/A	#N/A	#N/A	#N/A	#N/A	#N/A	#N/A	#N/A	#N/A	#N/A	#N/A	#N/A	#N/A	#N/A	#N/A	0.367602	#N/A	0.483622	0.45632	1.17588	0.926546	1.18341	4.28811	1.8289	0.985281	#N/A	#N/A	#N/A	#N/A	29	ENSG00000129675	ARHGEF6	protein_coding	Rac/Cdc42 guanine nucleotide exchange factor 6 [Source:HGNC Symbol;Acc:HGNC:685]
VPS45	#N/A	#N/A	1.13271	0.70344	1.05371	1.13654	1.12987	0.956672	2.84069	#N/A	1.42927	#N/A	0.658345	0.525681	0.579961	0.410955	0.584865	0.6123	0.814345	1.76492	0.728095	0.613137	#N/A	0.985797	#N/A	#N/A	0.716699	0.502016	0.70048	#N/A	0.773802	0.998807	0.684967	#N/A	#N/A	#N/A	#N/A	#N/A	#N/A	#N/A	#N/A	#N/A	#N/A	#N/A	#N/A	#N/A	#N/A	#N/A	#N/A	#N/A	#N/A	0.422605	#N/A	#N/A	0.832422	#N/A	1.80338	0.807105	#N/A	#N/A	#N/A	#N/A	#N/A	29	ENSG00000136631	VPS45	protein_coding	vacuolar protein sorting 45 homolog [Source:HGNC Symbol;Acc:HGNC:14579]
BAG2	#N/A	#N/A	6.25432	3.28584	3.37818	4.73369	6.19344	3.24155	4.5365	#N/A	3.43025	#N/A	2.80795	0.575461	#N/A	#N/A	#N/A	0.673425	0.942805	0.971746	#N/A	#N/A	#N/A	#N/A	#N/A	#N/A	2.57187	1.75259	2.58676	#N/A	#N/A	#N/A	#N/A	#N/A	0.433288	#N/A	0.35096	0.213319	#N/A	#N/A	0.212939	#N/A	#N/A	#N/A	#N/A	#N/A	#N/A	#N/A	#N/A	#N/A	#N/A	1.75761	0.729284	#N/A	1.33972	2.62762	2.46408	2.4977	1.3224	#N/A	#N/A	2.67112	4.87617	29	ENSG00000112208	BAG2	protein_coding	BAG cochaperone 2 [Source:HGNC Symbol;Acc:HGNC:938]
OGN	#N/A	#N/A	3.67707	2.78948	4.59571	2.78198	5.64641	2.29483	3.36871	0.50435	2.98829	2.53707	1.89438	#N/A	#N/A	#N/A	#N/A	#N/A	#N/A	#N/A	#N/A	#N/A	#N/A	#N/A	#N/A	#N/A	1.16488	1.63538	1.41493	#N/A	0.912582	#N/A	#N/A	0.985795	0.318011	#N/A	0.681991	#N/A	#N/A	0.531872	0.470893	#N/A	#N/A	#N/A	#N/A	#N/A	#N/A	#N/A	#N/A	#N/A	0.558784	1.10696	#N/A	#N/A	1.05727	1.62288	1.01136	1.7125	#N/A	3.14965	#N/A	2.13976	1.43229	29	ENSG00000106809	OGN	protein_coding	osteoglycin [Source:HGNC Symbol;Acc:HGNC:8126]
SRP68	#N/A	#N/A	2.41281	1.2199	1.51433	2.86456	1.88468	2.04195	2.11486	#N/A	2.94414	#N/A	0.689049	1.14956	0.590187	1.53355	#N/A	1.03316	0.91556	2.37625	#N/A	1.78549	#N/A	1.68136	2.03391	#N/A	#N/A	#N/A	#N/A	#N/A	0.888226	#N/A	#N/A	#N/A	#N/A	#N/A	0.742201	#N/A	#N/A	#N/A	#N/A	#N/A	#N/A	#N/A	#N/A	#N/A	#N/A	#N/A	#N/A	#N/A	#N/A	1.61204	0.891435	#N/A	2.01192	1.60473	1.69354	5.69006	0.986376	#N/A	#N/A	1.45629	2.1185	29	ENSG00000167881	SRP68	protein_coding	signal recognition particle 68 [Source:HGNC Symbol;Acc:HGNC:11302]
STRADB	#N/A	#N/A	0.392937	1.16215	0.450436	0.753492	0.541922	1.07876	1.89859	#N/A	2.06088	1.13767	0.771559	#N/A	0.425247	#N/A	0.495881	#N/A	#N/A	0.836506	#N/A	#N/A	#N/A	0.846291	#N/A	#N/A	1.8253	1.63157	2.10187	#N/A	#N/A	#N/A	#N/A	#N/A	#N/A	#N/A	0.699068	#N/A	0.130119	#N/A	#N/A	#N/A	#N/A	#N/A	#N/A	#N/A	#N/A	#N/A	#N/A	#N/A	#N/A	0.568986	0.718912	0.899199	0.870761	1.39747	3.91734	1.62522	1.59643	#N/A	#N/A	1.25531	2.26752	29	ENSG00000082146	STRADB	protein_coding	STE20 related adaptor beta [Source:HGNC Symbol;Acc:HGNC:13205]
VPS13D	#N/A	#N/A	0.35619	0.514833	0.673282	0.973215	0.872682	0.537777	1.06209	#N/A	1.27835	#N/A	#N/A	0.7214	0.569157	0.681082	0.773518	0.708988	0.826061	1.14405	0.626446	0.906525	0.344049	1.6733	#N/A	#N/A	0.719719	0.750499	0.91165	#N/A	0.535149	#N/A	0.312794	#N/A	#N/A	#N/A	#N/A	#N/A	#N/A	#N/A	#N/A	0.178252	#N/A	#N/A	#N/A	#N/A	#N/A	#N/A	0.784348	#N/A	#N/A	#N/A	#N/A	#N/A	#N/A	#N/A	0.747986	#N/A	#N/A	#N/A	#N/A	1.09649	0.922415	29	ENSG00000048707	VPS13D	protein_coding	vacuolar protein sorting 13 homolog D [Source:HGNC Symbol;Acc:HGNC:23595]
FAM222A-AS1	#N/A	#N/A	3.60853	2.98685	2.12484	3.07329	2.30827	4.78853	2.12641	#N/A	1.07898	#N/A	2.97946	4.78999	3.76897	5.49438	1.67836	4.19826	#N/A	#N/A	1.39891	1.91971	1.2514	1.13673	#N/A	#N/A	2.16843	2.70678	2.8128	#N/A	2.66928	#N/A	2.0005	#N/A	#N/A	#N/A	#N/A	#N/A	#N/A	#N/A	#N/A	#N/A	#N/A	#N/A	#N/A	#N/A	#N/A	#N/A	#N/A	#N/A	#N/A	3.57744	2.62459	1.60793	2.53884	#N/A	#N/A	2.38206	2.10622	#N/A	#N/A	#N/A	#N/A	29	ENSG00000255650	FAM222A-AS1	lncRNA	FAM222A antisense RNA 1 [Source:HGNC Symbol;Acc:HGNC:28223]
#278668	#N/A	#N/A	2.50602	2.18984	2.43098	1.63838	#N/A	2.80599	2.36629	#N/A	#N/A	#N/A	2.58686	1.55596	1.36805	1.33731	1.83747	1.05343	1.45704	#N/A	#N/A	1.90861	#N/A	#N/A	1.25725	#N/A	2.39957	4.12194	1.57322	#N/A	0.820308	#N/A	#N/A	#N/A	#N/A	#N/A	#N/A	#N/A	#N/A	#N/A	#N/A	#N/A	#N/A	#N/A	#N/A	#N/A	#N/A	#N/A	#N/A	#N/A	#N/A	2.09977	2.04551	1.76289	1.9789	3.48837	1.9105	3.94059	2.04373	1.23961	#N/A	2.29054	#N/A	29	ENSG00000278668		lncRNA	novel transcript
RABGGTB	#N/A	#N/A	3.42286	1.86278	2.46875	3.21697	2.84545	1.76393	4.1868	#N/A	4.94874	#N/A	1.55497	1.09162	0.643891	1.17078	1.84555	1.0812	#N/A	1.27287	#N/A	3.83087	#N/A	1.25233	1.85929	#N/A	#N/A	#N/A	#N/A	#N/A	1.05727	#N/A	0.921801	#N/A	#N/A	#N/A	#N/A	#N/A	#N/A	#N/A	#N/A	#N/A	#N/A	#N/A	#N/A	#N/A	#N/A	#N/A	#N/A	#N/A	#N/A	2.94362	1.74241	1.55875	4.12549	5.60122	2.72124	3.20326	2.25189	1.83575	#N/A	#N/A	#N/A	29	ENSG00000137955	RABGGTB	protein_coding	Rab geranylgeranyltransferase subunit beta [Source:HGNC Symbol;Acc:HGNC:9796]
PRDM2	#N/A	#N/A	0.585863	0.696004	0.712668	1.01631	0.700462	0.576962	1.20118	#N/A	1.44297	#N/A	0.481506	0.700109	0.422338	0.662939	#N/A	0.910975	1.08434	1.72984	#N/A	0.98885	#N/A	1.4645	0.60282	#N/A	#N/A	#N/A	0.450486	#N/A	0.305123	#N/A	#N/A	#N/A	#N/A	#N/A	#N/A	#N/A	#N/A	#N/A	#N/A	#N/A	#N/A	#N/A	#N/A	#N/A	#N/A	#N/A	#N/A	#N/A	#N/A	0.696866	0.628108	0.899401	0.984037	0.862378	3.26443	2.01144	0.814781	1.48628	#N/A	#N/A	#N/A	29	ENSG00000116731	PRDM2	protein_coding	PR/SET domain 2 [Source:HGNC Symbol;Acc:HGNC:9347]
U2AF1L4	#N/A	#N/A	3.29148	1.3488	1.89778	3.41076	4.4989	1.91316	4.87415	#N/A	2.24719	#N/A	2.01026	1.21711	1.09936	1.24572	1.82837	2.08286	#N/A	#N/A	1.58136	1.11881	#N/A	#N/A	#N/A	#N/A	2.1432	#N/A	1.4893	#N/A	0.548235	#N/A	0.988108	#N/A	#N/A	#N/A	#N/A	#N/A	#N/A	#N/A	#N/A	#N/A	#N/A	#N/A	#N/A	#N/A	#N/A	#N/A	#N/A	#N/A	#N/A	2.05522	0.961273	2.13758	2.37949	2.61745	2.99726	5.09237	1.69328	1.84065	#N/A	#N/A	#N/A	29	ENSG00000161265	U2AF1L4	protein_coding	U2 small nuclear RNA auxiliary factor 1 like 4 [Source:HGNC Symbol;Acc:HGNC:23020]
MTG1	#N/A	#N/A	0.635546	0.5682	#N/A	1.26145	0.720219	0.894974	1.3287	#N/A	2.9499	#N/A	0.736129	0.400264	0.281922	0.466965	0.634825	0.606216	#N/A	1.01699	#N/A	0.685483	#N/A	1.14252	0.700446	#N/A	0.894046	1.02052	0.839174	#N/A	#N/A	#N/A	#N/A	#N/A	#N/A	#N/A	#N/A	#N/A	#N/A	#N/A	#N/A	#N/A	#N/A	#N/A	#N/A	#N/A	#N/A	#N/A	#N/A	#N/A	#N/A	0.818436	0.703834	1.12602	0.627592	1.09681	2.15184	1.33645	1.0229	1.19571	#N/A	#N/A	#N/A	29	ENSG00000148824	MTG1	protein_coding	mitochondrial ribosome associated GTPase 1 [Source:HGNC Symbol;Acc:HGNC:32159]
CA3-AS1	#N/A	#N/A	2.51266	1.59597	#N/A	3.10287	#N/A	3.23311	2.48754	#N/A	#N/A	#N/A	2.40225	4.42754	3.12204	5.4306	1.5233	2.7299	2.16344	0.974083	#N/A	2.08796	#N/A	1.18748	#N/A	#N/A	1.99373	1.62699	#N/A	#N/A	2.571	#N/A	2.04268	1.42452	#N/A	#N/A	#N/A	#N/A	#N/A	#N/A	#N/A	#N/A	#N/A	#N/A	#N/A	#N/A	#N/A	#N/A	#N/A	#N/A	#N/A	4.31564	2.84074	2.78974	2.65755	#N/A	0.89716	2.6347	1.37235	#N/A	#N/A	2.4041	1.20025	29	ENSG00000253549	CA3-AS1	lncRNA	CA3 antisense RNA 1 [Source:HGNC Symbol;Acc:HGNC:51657]
LINC01376	#N/A	#N/A	1.72766	1.42292	1.36837	1.68293	1.57481	1.22019	1.15719	#N/A	1.18277	#N/A	0.731695	0.280195	0.329967	#N/A	#N/A	0.501385	#N/A	1.25101	#N/A	#N/A	#N/A	0.715586	0.564773	#N/A	0.708649	1.14451	1.51364	1.78373	#N/A	#N/A	#N/A	#N/A	#N/A	#N/A	#N/A	#N/A	#N/A	#N/A	#N/A	#N/A	#N/A	#N/A	#N/A	#N/A	#N/A	#N/A	#N/A	#N/A	#N/A	1.08333	0.627025	0.897622	1.53756	1.05003	2.15314	1.73175	0.895857	#N/A	#N/A	1.15078	1.522	29	ENSG00000236204	LINC01376	lncRNA	long intergenic non-protein coding RNA 1376 [Source:HGNC Symbol;Acc:HGNC:50637]
LRRC41	#N/A	#N/A	0.941211	1.35335	1.16114	0.816726	0.979999	0.848771	2.45529	#N/A	1.4186	#N/A	0.756153	0.270274	#N/A	0.481949	0.596117	0.610973	0.82368	0.99109	#N/A	1.18669	#N/A	0.876375	#N/A	#N/A	0.924043	0.816442	1.33087	#N/A	#N/A	#N/A	#N/A	#N/A	#N/A	#N/A	#N/A	#N/A	#N/A	#N/A	#N/A	#N/A	#N/A	#N/A	#N/A	#N/A	#N/A	#N/A	#N/A	#N/A	#N/A	0.73724	0.860168	0.928102	#N/A	0.941564	2.24745	1.60776	0.93246	2.87	#N/A	1.1988	#N/A	29	ENSG00000132128	LRRC41	protein_coding	leucine rich repeat containing 41 [Source:HGNC Symbol;Acc:HGNC:16917]
ABRAXAS2	#N/A	#N/A	0.882877	0.591981	0.801822	1.76026	0.701614	0.99605	2.06853	#N/A	0.947394	#N/A	0.887985	0.811223	0.921219	0.537829	#N/A	#N/A	#N/A	2.27965	#N/A	1.93926	0.55617	0.889752	#N/A	#N/A	#N/A	#N/A	0.950184	#N/A	0.66339	#N/A	0.730015	#N/A	#N/A	#N/A	#N/A	#N/A	#N/A	#N/A	#N/A	#N/A	#N/A	#N/A	#N/A	#N/A	#N/A	#N/A	0.859992	#N/A	#N/A	0.801998	#N/A	1.42375	0.98623	1.17767	4.91737	1.25773	0.75813	2.16798	#N/A	0.818665	#N/A	29	ENSG00000165660	ABRAXAS2	protein_coding	abraxas 2, BRISC complex subunit [Source:HGNC Symbol;Acc:HGNC:28975]
AASDH	#N/A	#N/A	1.35694	1.48736	1.035	1.98114	2.45625	0.930857	1.91537	#N/A	1.90153	#N/A	0.589118	0.205833	0.435879	0.355329	0.481757	#N/A	#N/A	#N/A	#N/A	0.9344	#N/A	1.39977	0.642057	#N/A	1.42917	0.929447	1.39633	1.91789	#N/A	#N/A	#N/A	#N/A	#N/A	#N/A	#N/A	#N/A	#N/A	#N/A	#N/A	#N/A	#N/A	#N/A	#N/A	#N/A	#N/A	#N/A	#N/A	#N/A	#N/A	0.718895	1.0548	0.934441	0.826429	1.37028	4.00647	1.55913	0.808267	1.6097	#N/A	#N/A	#N/A	29	ENSG00000157426	AASDH	protein_coding	aminoadipate-semialdehyde dehydrogenase [Source:HGNC Symbol;Acc:HGNC:23993]
KDM4B	#N/A	#N/A	#N/A	0.491867	0.391424	0.607474	#N/A	0.636426	0.737333	#N/A	0.68556	#N/A	0.399955	0.417901	0.430453	0.479083	0.65666	0.50634	0.619515	0.908806	#N/A	0.651097	#N/A	1.30831	#N/A	#N/A	0.800925	0.728305	0.48608	#N/A	0.22794	#N/A	#N/A	#N/A	#N/A	#N/A	#N/A	#N/A	#N/A	#N/A	#N/A	#N/A	#N/A	#N/A	#N/A	#N/A	#N/A	#N/A	0.610516	#N/A	#N/A	0.414165	0.566506	0.846247	1.13042	0.524287	2.57611	1.0542	#N/A	#N/A	#N/A	0.912106	#N/A	29	ENSG00000127663	KDM4B	protein_coding	lysine demethylase 4B [Source:HGNC Symbol;Acc:HGNC:29136]
RABL6	#N/A	#N/A	1.49989	0.911995	1.50531	1.4508	0.719379	1.29067	1.68734	#N/A	2.60648	#N/A	0.54275	1.54822	1.2652	1.32215	#N/A	1.55366	1.15449	3.13545	0.949135	1.78654	#N/A	2.48981	1.40407	#N/A	0.694144	0.822218	0.855229	#N/A	0.624795	#N/A	0.538869	#N/A	#N/A	#N/A	0.330065	#N/A	#N/A	#N/A	#N/A	#N/A	#N/A	#N/A	#N/A	#N/A	#N/A	#N/A	#N/A	#N/A	#N/A	#N/A	0.614674	#N/A	#N/A	1.4225	2.41538	2.16738	#N/A	#N/A	#N/A	#N/A	#N/A	29	ENSG00000196642	RABL6	protein_coding	RAB, member RAS oncogene family like 6 [Source:HGNC Symbol;Acc:HGNC:24703]
CLTC	#N/A	#N/A	0.539652	0.633358	0.697827	0.815115	0.801651	0.707437	2.22408	#N/A	1.47661	#N/A	0.473588	0.360796	0.379086	0.40763	0.434529	0.389349	0.508655	0.916555	#N/A	0.564634	#N/A	1.14466	#N/A	#N/A	#N/A	#N/A	#N/A	#N/A	0.406715	#N/A	#N/A	0.433117	#N/A	#N/A	#N/A	#N/A	#N/A	#N/A	#N/A	#N/A	#N/A	#N/A	#N/A	#N/A	#N/A	#N/A	0.733371	#N/A	#N/A	0.51113	0.401982	#N/A	0.63659	1.36581	1.79505	1.60921	0.682041	1.33807	#N/A	#N/A	#N/A	29	ENSG00000141367	CLTC	protein_coding	clathrin heavy chain [Source:HGNC Symbol;Acc:HGNC:2092]
NOP16	#N/A	#N/A	4.06117	2.61543	1.81621	1.2053	1.07828	2.91717	0.936232	#N/A	0.606195	#N/A	2.52924	3.44712	1.71249	2.68286	0.852413	3.39912	#N/A	#N/A	#N/A	0.910601	1.33662	0.576543	#N/A	#N/A	2.18373	1.42122	1.53383	#N/A	1.72408	#N/A	#N/A	#N/A	#N/A	#N/A	0.521718	#N/A	#N/A	#N/A	#N/A	#N/A	#N/A	#N/A	#N/A	#N/A	#N/A	#N/A	#N/A	#N/A	#N/A	3.6116	2.41447	1.43969	1.28585	0.774148	0.524973	0.903827	#N/A	#N/A	#N/A	#N/A	#N/A	29	ENSG00000048162	NOP16	protein_coding	NOP16 nucleolar protein [Source:HGNC Symbol;Acc:HGNC:26934]
BRF1	#N/A	#N/A	0.53889	#N/A	0.885541	0.867362	#N/A	0.77983	0.783936	#N/A	1.45454	#N/A	0.770098	0.519897	0.80245	0.53689	0.869272	0.929064	#N/A	0.982694	#N/A	#N/A	#N/A	0.711781	#N/A	#N/A	0.940567	1.19192	#N/A	#N/A	0.520429	#N/A	#N/A	#N/A	#N/A	#N/A	#N/A	0.2266	#N/A	#N/A	0.22398	0.344011	#N/A	#N/A	#N/A	#N/A	#N/A	#N/A	#N/A	#N/A	0.263747	0.633135	0.575614	#N/A	1.01984	0.970252	5.44152	0.871902	#N/A	#N/A	#N/A	0.643248	0.836158	29	ENSG00000185024	BRF1	protein_coding	BRF1 RNA polymerase III transcription initiation factor subunit [Source:HGNC Symbol;Acc:HGNC:11551]
#234210	#N/A	#N/A	3.24317	3.58983	2.35885	#N/A	#N/A	3.62397	0.997589	#N/A	#N/A	#N/A	3.11969	4.81083	4.45837	4.4522	1.24263	1.70299	0.952714	#N/A	#N/A	0.992109	#N/A	#N/A	0.954969	#N/A	2.11304	1.57172	1.65021	#N/A	3.16524	#N/A	2.79038	1.10371	#N/A	#N/A	#N/A	#N/A	#N/A	#N/A	#N/A	#N/A	#N/A	#N/A	#N/A	#N/A	#N/A	#N/A	#N/A	#N/A	#N/A	6.81835	1.96014	1.46834	1.48017	0.968484	#N/A	1.01659	1.16971	#N/A	#N/A	1.52827	1.00062	29	ENSG00000234210		lncRNA	novel transcript
NIPAL1	#N/A	#N/A	3.62477	3.60594	3.70632	3.50468	3.85791	1.97877	5.54598	#N/A	2.79725	#N/A	#N/A	4.52114	2.8902	3.20657	3.11748	4.99999	5.20729	2.29971	2.18748	5.15637	0.928258	3.19794	#N/A	#N/A	2.51299	1.89349	2.71279	#N/A	2.38511	2.7602	1.66362	#N/A	#N/A	#N/A	#N/A	#N/A	#N/A	#N/A	#N/A	#N/A	0.185526	#N/A	#N/A	#N/A	#N/A	#N/A	#N/A	#N/A	#N/A	#N/A	#N/A	#N/A	#N/A	#N/A	2.59837	#N/A	#N/A	#N/A	#N/A	2.72188	2.85485	29	ENSG00000163293	NIPAL1	protein_coding	NIPA like domain containing 1 [Source:HGNC Symbol;Acc:HGNC:27194]
AP3S2	#N/A	#N/A	0.610678	#N/A	0.620002	0.82054	0.714727	0.760791	1.60231	#N/A	#N/A	#N/A	0.391465	0.284251	#N/A	0.303891	#N/A	0.482177	#N/A	1.53142	#N/A	#N/A	#N/A	0.991548	0.898087	#N/A	#N/A	#N/A	#N/A	#N/A	0.485081	#N/A	#N/A	#N/A	#N/A	#N/A	#N/A	#N/A	#N/A	#N/A	0.229694	0.252071	#N/A	#N/A	#N/A	#N/A	#N/A	#N/A	0.775823	#N/A	0.209292	0.63578	0.594494	0.873687	0.911757	1.13719	2.34847	1.23993	0.722224	1.48731	#N/A	0.710923	1.40383	29	ENSG00000157823	AP3S2	protein_coding	adaptor related protein complex 3 subunit sigma 2 [Source:HGNC Symbol;Acc:HGNC:571]
ING2	#N/A	#N/A	3.2042	0.9022	#N/A	#N/A	#N/A	2.17611	2.41292	#N/A	1.01515	#N/A	2.30278	2.63401	2.21653	2.39855	1.33081	2.58479	#N/A	0.906335	#N/A	#N/A	#N/A	0.993175	#N/A	#N/A	#N/A	#N/A	#N/A	#N/A	1.81083	#N/A	#N/A	1.56239	0.952415	#N/A	1.26908	1.08414	0.611829	1.39159	1.22493	1.49764	#N/A	#N/A	#N/A	#N/A	#N/A	#N/A	#N/A	#N/A	1.38604	2.65568	5.36434	#N/A	#N/A	1.53131	1.02938	#N/A	2.17254	#N/A	#N/A	#N/A	1.26892	29	ENSG00000168556	ING2	protein_coding	inhibitor of growth family member 2 [Source:HGNC Symbol;Acc:HGNC:6063]
SLC25A1	#N/A	#N/A	2.86752	2.44832	1.32691	#N/A	1.85219	1.60459	1.79956	#N/A	2.80832	#N/A	0.843022	2.02442	1.20794	1.94936	2.24614	2.90971	1.40818	#N/A	#N/A	1.54042	#N/A	2.89021	#N/A	#N/A	1.84182	1.60238	1.26899	#N/A	1.64382	#N/A	#N/A	2.43399	#N/A	#N/A	#N/A	#N/A	#N/A	#N/A	#N/A	#N/A	#N/A	#N/A	#N/A	#N/A	#N/A	#N/A	#N/A	#N/A	#N/A	1.94646	#N/A	1.57935	2.16893	2.27751	#N/A	1.07468	1.19558	#N/A	#N/A	1.76214	1.37641	29	ENSG00000100075	SLC25A1	protein_coding	solute carrier family 25 member 1 [Source:HGNC Symbol;Acc:HGNC:10979]
DHCR24	#N/A	#N/A	2.65103	1.50928	1.53755	#N/A	1.41603	1.88554	#N/A	#N/A	1.29857	#N/A	1.44471	5.78534	5.71656	5.79559	2.22245	2.89643	2.20027	#N/A	1.49643	2.1067	#N/A	1.40438	2.33719	#N/A	1.67179	1.26402	3.2614	#N/A	2.87245	#N/A	2.08062	#N/A	#N/A	#N/A	#N/A	#N/A	#N/A	#N/A	#N/A	#N/A	0.503529	#N/A	#N/A	#N/A	#N/A	#N/A	#N/A	1.02839	#N/A	4.38055	2.99055	#N/A	2.71322	1.9126	#N/A	1.45401	#N/A	#N/A	#N/A	#N/A	#N/A	29	ENSG00000116133	DHCR24	protein_coding	24-dehydrocholesterol reductase [Source:HGNC Symbol;Acc:HGNC:2859]
WDR59	#N/A	#N/A	0.684185	0.584794	0.735301	1.24872	0.998967	0.517279	1.45259	#N/A	1.44421	#N/A	0.459061	0.38703	0.306637	0.468796	0.465035	0.480546	#N/A	0.800795	#N/A	#N/A	#N/A	0.694025	#N/A	#N/A	1.04272	0.830754	1.47664	#N/A	#N/A	#N/A	#N/A	#N/A	#N/A	#N/A	#N/A	#N/A	#N/A	0.157214	0.0808362	#N/A	#N/A	#N/A	#N/A	#N/A	#N/A	#N/A	1.4697	#N/A	#N/A	0.364722	0.330524	#N/A	0.84163	#N/A	2.45718	0.920256	#N/A	0.998734	#N/A	#N/A	1.18631	29	ENSG00000103091	WDR59	protein_coding	WD repeat domain 59 [Source:HGNC Symbol;Acc:HGNC:25706]
C5orf63	#N/A	#N/A	3.46607	2.54665	2.06634	5.4564	3.20727	1.55928	3.48496	#N/A	3.96862	#N/A	2.54743	1.23155	1.06486	1.85035	2.50348	1.06302	#N/A	3.13174	#N/A	1.08628	#N/A	#N/A	#N/A	#N/A	2.04854	5.01109	1.82303	#N/A	#N/A	#N/A	0.70967	#N/A	#N/A	#N/A	#N/A	#N/A	#N/A	#N/A	#N/A	#N/A	#N/A	#N/A	#N/A	#N/A	#N/A	#N/A	#N/A	#N/A	#N/A	3.66256	2.45736	1.65588	2.61171	4.69877	3.27313	3.46172	2.27125	#N/A	1.03451	#N/A	#N/A	29	ENSG00000164241	C5orf63	protein_coding	chromosome 5 open reading frame 63 [Source:HGNC Symbol;Acc:HGNC:40051]
LRPAP1	#N/A	#N/A	0.813815	#N/A	#N/A	#N/A	1.28156	1.01852	1.62907	#N/A	1.20837	1.27234	#N/A	1.73129	1.53094	1.81301	1.11195	1.23021	1.42758	1.44799	1.94294	2.60473	0.580498	1.8412	0.852408	#N/A	#N/A	0.975275	0.763945	#N/A	0.596774	#N/A	0.726531	#N/A	#N/A	#N/A	0.553823	#N/A	#N/A	#N/A	#N/A	#N/A	#N/A	#N/A	#N/A	#N/A	#N/A	#N/A	#N/A	#N/A	#N/A	1.04484	#N/A	1.34017	#N/A	1.30477	1.39125	2.01256	#N/A	#N/A	#N/A	#N/A	1.54181	29	ENSG00000163956	LRPAP1	protein_coding	LDL receptor related protein associated protein 1 [Source:HGNC Symbol;Acc:HGNC:6701]
#250354	#N/A	#N/A	1.2278	1.55389	1.01444	2.92265	2.03024	1.26967	3.24197	#N/A	3.03194	1.4373	0.643549	1.24057	2.2496	0.945969	#N/A	1.15726	#N/A	3.99488	2.96447	1.20878	0.838916	1.46894	#N/A	#N/A	1.59019	2.45601	5.75769	#N/A	0.345864	#N/A	#N/A	#N/A	#N/A	#N/A	#N/A	#N/A	#N/A	#N/A	#N/A	#N/A	#N/A	#N/A	#N/A	#N/A	#N/A	#N/A	#N/A	#N/A	#N/A	#N/A	#N/A	1.29037	1.0477	1.47614	2.72219	#N/A	#N/A	#N/A	#N/A	1.22569	4.75537	29	ENSG00000250354		lncRNA	novel transcript
#273360	#N/A	#N/A	2.46094	3.90096	2.7063	2.02861	#N/A	2.61124	#N/A	#N/A	#N/A	#N/A	2.44143	6.92406	4.80431	4.76225	1.69353	3.33014	1.2353	#N/A	0.91421	1.0928	#N/A	#N/A	1.15366	#N/A	2.00211	1.7746	1.91222	#N/A	2.36006	#N/A	2.94276	1.29648	#N/A	#N/A	#N/A	#N/A	#N/A	#N/A	#N/A	#N/A	#N/A	#N/A	#N/A	#N/A	#N/A	#N/A	#N/A	#N/A	#N/A	4.35381	1.24271	1.75162	1.60638	0.95069	#N/A	1.30639	1.40779	#N/A	#N/A	1.46623	#N/A	29	ENSG00000273360		lncRNA	novel transcript, antisense to CTNNA3
ZNF594	#N/A	#N/A	1.161	0.743043	1.18085	0.793796	1.02808	1.08688	1.83389	#N/A	1.3964	#N/A	0.765929	0.561527	0.720811	1.03795	0.888599	0.567963	0.939276	3.73697	#N/A	1.71683	#N/A	1.55873	#N/A	#N/A	0.82617	#N/A	1.25478	#N/A	#N/A	#N/A	#N/A	#N/A	#N/A	#N/A	#N/A	#N/A	#N/A	#N/A	#N/A	#N/A	#N/A	#N/A	#N/A	#N/A	#N/A	#N/A	0.91148	#N/A	#N/A	0.985991	0.830096	0.848966	0.840311	0.924245	3.90983	0.874728	0.956702	#N/A	#N/A	#N/A	#N/A	29	ENSG00000180626	ZNF594	protein_coding	zinc finger protein 594 [Source:HGNC Symbol;Acc:HGNC:29392]
SMARCB1#099956	#N/A	#N/A	0.808445	0.509928	1.03744	1.79861	0.898668	0.691184	1.92566	#N/A	0.955824	#N/A	#N/A	0.398485	0.447557	0.517516	#N/A	0.708149	0.809638	1.55877	1.34954	0.714523	#N/A	#N/A	#N/A	#N/A	1.14887	0.664016	1.28752	#N/A	0.458075	#N/A	#N/A	#N/A	#N/A	#N/A	#N/A	#N/A	#N/A	#N/A	#N/A	#N/A	#N/A	#N/A	#N/A	#N/A	#N/A	#N/A	1.15141	#N/A	#N/A	0.436821	0.453064	0.883713	1.02171	#N/A	1.53939	1.48628	#N/A	1.90314	#N/A	0.888908	#N/A	29	ENSG00000099956	SMARCB1	protein_coding	SWI/SNF related, matrix associated, actin dependent regulator of chromatin, subfamily b, member 1 [Source:HGNC Symbol;Acc:HGNC:11103]
TAF1D	#N/A	#N/A	0.742009	0.56399	0.85419	0.954962	0.718024	0.45072	1.6638	#N/A	1.72453	#N/A	0.770334	0.22863	0.237548	0.256307	#N/A	0.350932	0.614775	0.821222	#N/A	#N/A	#N/A	1.29513	0.580111	#N/A	0.609498	0.555809	0.543811	#N/A	#N/A	#N/A	#N/A	#N/A	#N/A	#N/A	#N/A	#N/A	#N/A	#N/A	#N/A	#N/A	#N/A	#N/A	#N/A	#N/A	#N/A	#N/A	#N/A	#N/A	#N/A	0.431559	0.689338	0.488621	0.388942	0.847419	2.75941	1.24258	0.554304	1.44401	#N/A	#N/A	#N/A	29	ENSG00000166012	TAF1D	protein_coding	TATA-box binding protein associated factor, RNA polymerase I subunit D [Source:HGNC Symbol;Acc:HGNC:28759]
FREM2-AS1	#N/A	#N/A	3.18321	1.6924	2.53029	#N/A	#N/A	2.50342	1.33452	#N/A	0.750813	#N/A	1.48815	6.76468	3.07619	3.17129	1.57857	3.15477	#N/A	#N/A	#N/A	1.18411	1.16947	0.815179	1.05539	#N/A	1.90004	#N/A	1.73973	#N/A	6.15941	#N/A	2.11052	1.2531	#N/A	#N/A	#N/A	#N/A	#N/A	#N/A	#N/A	#N/A	#N/A	#N/A	#N/A	#N/A	#N/A	#N/A	#N/A	#N/A	#N/A	4.37313	2.90253	1.63836	1.7616	1.28881	#N/A	1.33825	1.31266	#N/A	#N/A	1.61041	#N/A	29	ENSG00000225350	FREM2-AS1	lncRNA	FREM2 antisense RNA 1 [Source:HGNC Symbol;Acc:HGNC:39964]
#273437	#N/A	#N/A	1.76021	1.74483	1.46713	#N/A	#N/A	1.56943	1.25553	#N/A	1.88983	#N/A	1.21991	1.88652	1.18445	1.83101	#N/A	1.56298	#N/A	1.34972	#N/A	#N/A	1.04648	1.23962	1.46661	#N/A	1.57717	1.39672	1.96096	#N/A	0.876987	1.78794	1.40507	#N/A	#N/A	#N/A	0.46202	#N/A	#N/A	#N/A	#N/A	#N/A	#N/A	#N/A	#N/A	#N/A	#N/A	#N/A	#N/A	#N/A	#N/A	1.58975	1.39302	3.47422	#N/A	1.35953	1.356	2.2123	#N/A	#N/A	#N/A	#N/A	1.91937	29	ENSG00000273437		lncRNA	novel transcript
#223838	#N/A	#N/A	2.90057	#N/A	1.66174	1.23684	#N/A	2.04115	#N/A	#N/A	#N/A	#N/A	3.58618	5.05984	4.97535	2.67683	#N/A	3.1585	1.04367	#N/A	0.881449	1.02049	1.75419	#N/A	#N/A	#N/A	3.31552	#N/A	1.85911	#N/A	2.69014	#N/A	1.75204	#N/A	#N/A	#N/A	0.767916	#N/A	0.816179	#N/A	0.584175	#N/A	1.24097	#N/A	#N/A	#N/A	#N/A	0.374134	#N/A	#N/A	0.786942	3.33269	1.33709	1.3442	1.5331	#N/A	#N/A	1.35668	#N/A	#N/A	#N/A	1.22146	#N/A	29	ENSG00000223838		lncRNA	novel transcript
SPATC1	#N/A	#N/A	2.68289	1.80347	1.76822	1.45483	1.65586	2.2506	1.38145	#N/A	0.847285	#N/A	1.46198	2.7717	2.47943	5.01543	1.57132	3.47044	1.50186	#N/A	1.04394	1.30239	#N/A	0.904295	#N/A	#N/A	#N/A	#N/A	#N/A	#N/A	1.3318	#N/A	1.65396	#N/A	#N/A	#N/A	#N/A	#N/A	#N/A	#N/A	#N/A	#N/A	0.36191	#N/A	1.10205	#N/A	#N/A	#N/A	#N/A	0.95425	#N/A	1.9882	2.70631	#N/A	1.88102	1.26681	#N/A	1.44224	#N/A	#N/A	#N/A	1.73372	#N/A	29	ENSG00000186583	SPATC1	protein_coding	spermatogenesis and centriole associated 1 [Source:HGNC Symbol;Acc:HGNC:30510]
#266573	#N/A	#N/A	4.43543	3.34214	3.97444	3.5769	1.81474	1.8375	1.72014	#N/A	1.54728	#N/A	1.7303	#N/A	#N/A	#N/A	#N/A	#N/A	#N/A	#N/A	#N/A	#N/A	#N/A	#N/A	#N/A	#N/A	2.28806	1.3935	3.26177	#N/A	#N/A	#N/A	#N/A	#N/A	0.52412	#N/A	0.841653	0.568017	0.484708	0.381486	#N/A	#N/A	0.60156	0.739918	#N/A	#N/A	#N/A	#N/A	#N/A	#N/A	1.14756	1.85591	0.972173	2.11014	1.42848	#N/A	1.3516	3.40206	#N/A	#N/A	2.05789	2.93589	1.85865	29	ENSG00000266573		lncRNA	novel transcript
POM121C	#N/A	#N/A	0.82516	0.496042	1.11866	1.24964	1.3401	0.659555	0.825867	#N/A	0.889542	#N/A	0.61364	0.636895	0.706651	0.661076	0.652581	1.178	0.564501	1.46937	#N/A	0.927612	#N/A	2.06299	#N/A	#N/A	0.925414	1.46882	1.58144	#N/A	0.495364	#N/A	#N/A	#N/A	#N/A	#N/A	#N/A	#N/A	#N/A	#N/A	#N/A	#N/A	#N/A	#N/A	#N/A	#N/A	#N/A	#N/A	0.605981	#N/A	#N/A	0.540014	#N/A	0.556831	#N/A	0.641366	1.90999	1.10749	#N/A	0.966763	#N/A	#N/A	#N/A	29	ENSG00000272391	POM121C	protein_coding	POM121 transmembrane nucleoporin C [Source:HGNC Symbol;Acc:HGNC:34005]
HDDC3	#N/A	#N/A	2.04313	1.30175	1.55396	#N/A	2.40122	1.64799	3.34586	0.673996	2.33205	1.56065	#N/A	0.805609	1.17512	0.830023	1.2161	#N/A	#N/A	1.69746	#N/A	1.84679	#N/A	#N/A	1.83224	#N/A	2.0516	#N/A	1.856	#N/A	1.03374	#N/A	#N/A	#N/A	#N/A	#N/A	0.515742	#N/A	0.277238	#N/A	#N/A	#N/A	#N/A	#N/A	#N/A	#N/A	#N/A	#N/A	#N/A	#N/A	#N/A	2.6233	2.98928	2.36122	2.35227	2.02124	1.65367	1.4059	1.47574	#N/A	#N/A	#N/A	#N/A	29	ENSG00000184508	HDDC3	protein_coding	HD domain containing 3 [Source:HGNC Symbol;Acc:HGNC:30522]
MAPT-IT1#279685	#N/A	#N/A	3.18711	3.61459	2.2914	1.56304	#N/A	2.43617	0.86787	#N/A	#N/A	#N/A	2.20905	4.19852	2.96748	2.99307	1.07446	2.91643	0.973181	#N/A	#N/A	0.865282	1.63093	#N/A	0.919229	#N/A	3.25667	1.47848	1.62479	#N/A	1.51875	#N/A	1.83063	#N/A	#N/A	#N/A	#N/A	#N/A	#N/A	#N/A	#N/A	#N/A	#N/A	#N/A	#N/A	#N/A	#N/A	#N/A	#N/A	#N/A	#N/A	3.81238	4.15888	1.30165	1.27293	0.787303	#N/A	0.894515	1.07797	#N/A	#N/A	1.33821	#N/A	29	ENSG00000279685	MAPT-IT1	lncRNA	MAPT intronic transcript 1 [Source:HGNC Symbol;Acc:HGNC:43741]
IVD	#N/A	#N/A	2.33721	0.97585	1.32999	2.17855	1.08914	0.857183	2.87311	#N/A	2.50922	#N/A	1.03871	0.964091	0.532262	0.70874	#N/A	0.72208	#N/A	2.03856	#N/A	#N/A	0.5178	1.25124	#N/A	#N/A	#N/A	#N/A	#N/A	#N/A	#N/A	#N/A	#N/A	#N/A	#N/A	#N/A	0.400557	0.238551	#N/A	0.342432	0.198316	#N/A	#N/A	#N/A	#N/A	#N/A	#N/A	#N/A	#N/A	#N/A	0.216202	2.67373	0.955557	1.36003	1.98259	1.56043	4.38471	1.61725	1.0199	#N/A	#N/A	#N/A	#N/A	29	ENSG00000128928	IVD	protein_coding	isovaleryl-CoA dehydrogenase [Source:HGNC Symbol;Acc:HGNC:6186]
RELA-DT	#N/A	#N/A	1.06686	2.1721	1.18687	#N/A	#N/A	1.62875	#N/A	#N/A	#N/A	#N/A	#N/A	3.14285	2.45094	2.62229	#N/A	3.09314	2.63211	1.15395	#N/A	2.16462	1.27307	1.56672	2.35901	#N/A	1.551	#N/A	2.05273	#N/A	1.23064	#N/A	2.13655	#N/A	#N/A	#N/A	0.671013	#N/A	#N/A	#N/A	#N/A	#N/A	#N/A	#N/A	#N/A	#N/A	#N/A	#N/A	#N/A	0.361397	#N/A	2.98964	2.26528	1.84248	1.69819	#N/A	0.997893	1.47895	2.47137	#N/A	#N/A	3.05811	1.70683	29	ENSG00000285533	RELA-DT	lncRNA	RELA divergent transcript [Source:HGNC Symbol;Acc:HGNC:54185]
ZNF24	#N/A	#N/A	0.89888	0.763172	1.18363	0.841622	1.14422	0.595735	2.24957	#N/A	2.68387	#N/A	#N/A	0.512282	0.594592	#N/A	0.638077	0.650742	#N/A	1.0339	0.964548	1.10663	#N/A	#N/A	0.934089	#N/A	0.510228	0.655511	#N/A	#N/A	0.353368	1.09481	#N/A	#N/A	#N/A	#N/A	0.419105	#N/A	#N/A	#N/A	#N/A	#N/A	#N/A	#N/A	#N/A	#N/A	#N/A	#N/A	#N/A	#N/A	#N/A	0.520979	0.42788	0.831355	#N/A	0.889963	2.8416	1.93189	0.880881	#N/A	#N/A	#N/A	1.15125	29	ENSG00000172466	ZNF24	protein_coding	zinc finger protein 24 [Source:HGNC Symbol;Acc:HGNC:13032]
RBM33	#N/A	#N/A	0.212469	0.284292	0.428606	0.580348	0.644736	0.371473	0.946421	#N/A	1.3352	#N/A	0.32498	0.424387	0.404821	0.503694	#N/A	0.364259	#N/A	1.36372	#N/A	0.704933	#N/A	0.825129	#N/A	#N/A	#N/A	#N/A	#N/A	#N/A	0.163359	#N/A	#N/A	#N/A	#N/A	#N/A	#N/A	#N/A	#N/A	#N/A	0.0812178	0.269077	#N/A	#N/A	#N/A	#N/A	#N/A	#N/A	0.478488	#N/A	0.131179	0.25175	#N/A	0.524202	0.618782	0.668254	2.17962	0.943318	#N/A	1.20569	#N/A	0.436902	#N/A	29	ENSG00000184863	RBM33	protein_coding	RNA binding motif protein 33 [Source:HGNC Symbol;Acc:HGNC:27223]
CYP3A7	#N/A	#N/A	2.48018	1.22813	1.67661	4.40299	#N/A	1.42375	1.97442	#N/A	1.65627	#N/A	1.40134	0.77891	2.20881	1.17629	2.89096	2.36217	#N/A	#N/A	#N/A	#N/A	1.12182	2.76682	#N/A	#N/A	2.92213	2.37103	2.45566	#N/A	#N/A	#N/A	#N/A	#N/A	#N/A	#N/A	0.347861	#N/A	#N/A	#N/A	#N/A	#N/A	#N/A	#N/A	#N/A	#N/A	#N/A	#N/A	#N/A	#N/A	#N/A	1.32448	1.65544	2.09197	1.85327	2.04724	#N/A	2.24193	2.15809	1.22458	#N/A	1.41374	2.33451	29	ENSG00000160870	CYP3A7	protein_coding	cytochrome P450 family 3 subfamily A member 7 [Source:HGNC Symbol;Acc:HGNC:2640]
MFSD8	#N/A	#N/A	0.557703	0.656289	0.67651	0.889219	0.799285	0.539716	1.19081	#N/A	1.10808	#N/A	0.452816	0.504233	0.509045	0.454911	0.517079	0.969624	#N/A	#N/A	#N/A	0.869057	#N/A	1.28424	#N/A	#N/A	0.554451	#N/A	0.788784	#N/A	0.497634	#N/A	#N/A	#N/A	#N/A	#N/A	#N/A	#N/A	#N/A	#N/A	#N/A	#N/A	#N/A	#N/A	#N/A	#N/A	#N/A	#N/A	#N/A	#N/A	#N/A	1.05563	0.42059	0.809563	0.838921	1.11602	2.18529	2.04888	0.840066	1.08405	#N/A	#N/A	1.08382	29	ENSG00000164073	MFSD8	protein_coding	major facilitator superfamily domain containing 8 [Source:HGNC Symbol;Acc:HGNC:28486]
CYP46A1	#N/A	#N/A	3.29627	1.71425	3.49336	3.28581	2.75325	1.21707	2.90252	#N/A	1.22821	#N/A	1.16287	0.570913	1.05513	#N/A	#N/A	1.89498	#N/A	2.36954	#N/A	#N/A	#N/A	1.34789	2.22535	#N/A	2.88147	3.04391	2.94968	#N/A	#N/A	#N/A	#N/A	#N/A	#N/A	#N/A	#N/A	#N/A	#N/A	#N/A	#N/A	#N/A	#N/A	#N/A	#N/A	#N/A	#N/A	#N/A	#N/A	0.277675	#N/A	2.55314	1.46787	#N/A	1.51137	1.48585	1.37906	2.90564	1.92019	#N/A	1.5935	2.45451	3.50589	29	ENSG00000036530	CYP46A1	protein_coding	cytochrome P450 family 46 subfamily A member 1 [Source:HGNC Symbol;Acc:HGNC:2641]
BTBD18	#N/A	#N/A	1.71876	1.39197	1.34206	1.86947	#N/A	1.27165	3.48474	#N/A	2.01699	#N/A	1.4771	1.40498	1.64493	1.13717	1.30787	1.03309	#N/A	1.49891	#N/A	#N/A	1.15374	2.1223	#N/A	#N/A	3.17665	2.10337	#N/A	#N/A	0.60647	#N/A	#N/A	#N/A	#N/A	#N/A	#N/A	#N/A	#N/A	#N/A	#N/A	#N/A	#N/A	#N/A	#N/A	#N/A	#N/A	#N/A	#N/A	#N/A	0.384699	1.33939	1.34509	3.57102	3.58307	1.64728	1.48126	1.09698	#N/A	#N/A	#N/A	1.98349	2.14899	29	ENSG00000233436	BTBD18	protein_coding	BTB domain containing 18 [Source:HGNC Symbol;Acc:HGNC:37214]
DNAAF10	#N/A	#N/A	0.651523	0.881804	0.612748	0.754769	#N/A	0.815842	1.19174	#N/A	2.07025	#N/A	0.913392	0.468074	0.49241	#N/A	1.13489	0.549629	1.12739	1.0712	#N/A	#N/A	#N/A	0.868346	#N/A	#N/A	1.26012	1.6945	1.83838	#N/A	0.390507	#N/A	#N/A	#N/A	#N/A	#N/A	#N/A	#N/A	#N/A	#N/A	#N/A	#N/A	#N/A	#N/A	#N/A	#N/A	#N/A	#N/A	#N/A	#N/A	#N/A	0.720732	0.839524	#N/A	0.757442	1.26681	2.25161	2.06071	0.731835	2.53296	#N/A	1.96072	1.51721	29	ENSG00000243667	DNAAF10	protein_coding	dynein axonemal assembly factor 10 [Source:HGNC Symbol;Acc:HGNC:25176]
RANBP2	#N/A	#N/A	0.683157	0.331862	0.917297	1.03947	0.620568	0.433608	1.99655	#N/A	1.45787	1.31837	#N/A	0.419116	0.428973	0.416867	#N/A	0.396087	#N/A	2.44658	#N/A	0.993539	#N/A	1.0147	0.677087	#N/A	#N/A	#N/A	1.02277	#N/A	0.383568	#N/A	#N/A	#N/A	#N/A	#N/A	0.227312	#N/A	#N/A	#N/A	#N/A	#N/A	#N/A	#N/A	#N/A	#N/A	#N/A	#N/A	#N/A	#N/A	#N/A	0.383787	0.454709	0.958983	0.954926	0.937977	1.69595	2.13433	#N/A	1.05611	#N/A	#N/A	0.737345	29	ENSG00000153201	RANBP2	protein_coding	RAN binding protein 2 [Source:HGNC Symbol;Acc:HGNC:9848]
#260751	#N/A	#N/A	2.90156	2.01748	3.2103	1.60988	1.77768	1.51412	1.57958	#N/A	0.961726	#N/A	1.5189	1.79957	2.41238	1.18783	1.15496	1.30744	#N/A	#N/A	1.19617	1.35541	#N/A	#N/A	1.51277	#N/A	1.85927	2.24168	1.50213	#N/A	2.30272	#N/A	1.39635	1.75263	#N/A	#N/A	#N/A	#N/A	#N/A	#N/A	0.32466	#N/A	#N/A	#N/A	#N/A	#N/A	#N/A	#N/A	#N/A	#N/A	#N/A	2.77956	1.43233	#N/A	#N/A	#N/A	#N/A	1.73608	1.78334	#N/A	#N/A	#N/A	1.12637	29	ENSG00000260751		lncRNA	novel transcript
ATPAF2	#N/A	#N/A	1.10817	1.04538	1.78552	1.20321	#N/A	0.709593	1.78978	#N/A	#N/A	#N/A	0.756383	0.894046	0.804763	0.980882	#N/A	0.906725	1.29265	#N/A	#N/A	1.67462	0.656067	#N/A	#N/A	#N/A	#N/A	#N/A	#N/A	#N/A	0.427654	#N/A	#N/A	#N/A	#N/A	#N/A	#N/A	#N/A	#N/A	#N/A	0.253421	0.694241	#N/A	#N/A	#N/A	#N/A	#N/A	#N/A	0.896997	#N/A	0.330441	1.45041	1.01727	1.1063	1.47359	1.75246	3.80231	2.81724	0.889803	2.80058	#N/A	0.892105	#N/A	29	ENSG00000171953	ATPAF2	protein_coding	ATP synthase mitochondrial F1 complex assembly factor 2 [Source:HGNC Symbol;Acc:HGNC:18802]
CAPRIN1	#N/A	#N/A	0.364094	#N/A	0.598926	0.796218	#N/A	0.388678	2.13585	#N/A	1.55513	#N/A	0.568282	0.467973	0.337298	0.456358	0.570481	0.612324	1.03909	1.05681	#N/A	0.76538	#N/A	1.23821	#N/A	#N/A	0.40926	0.724464	#N/A	#N/A	0.365183	#N/A	#N/A	#N/A	#N/A	#N/A	#N/A	#N/A	#N/A	#N/A	#N/A	#N/A	#N/A	#N/A	#N/A	#N/A	#N/A	#N/A	0.924424	#N/A	#N/A	0.576633	0.442281	0.568239	0.73117	1.20026	2.1095	1.85674	0.723294	1.3806	#N/A	#N/A	#N/A	29	ENSG00000135387	CAPRIN1	protein_coding	cell cycle associated protein 1 [Source:HGNC Symbol;Acc:HGNC:6743]
ST20	#N/A	#N/A	1.39794	1.39011	1.00223	2.99372	1.80418	1.05704	1.61306	#N/A	2.80081	#N/A	1.05118	0.569584	0.857604	0.71278	1.33051	#N/A	#N/A	#N/A	1.57006	#N/A	#N/A	#N/A	#N/A	#N/A	#N/A	#N/A	#N/A	#N/A	#N/A	#N/A	#N/A	#N/A	1.21449	#N/A	0.596855	1.25562	0.566596	1.35003	1.53299	0.952069	0.287298	0.575437	#N/A	#N/A	#N/A	#N/A	#N/A	#N/A	1.61325	1.23751	1.55249	#N/A	#N/A	1.73979	#N/A	1.61538	#N/A	#N/A	1.17735	#N/A	#N/A	29	ENSG00000180953	ST20	lncRNA	suppressor of tumorigenicity 20 [Source:HGNC Symbol;Acc:HGNC:33520]
#227496	#N/A	#N/A	1.97709	#N/A	#N/A	2.56174	#N/A	1.4629	#N/A	#N/A	#N/A	#N/A	#N/A	3.26607	3.23882	3.5282	2.03083	5.41888	3.03749	1.70793	2.44448	1.6163	#N/A	1.60197	3.39087	#N/A	2.85222	3.73982	4.00387	#N/A	1.67569	#N/A	#N/A	#N/A	#N/A	#N/A	#N/A	#N/A	#N/A	#N/A	#N/A	#N/A	0.349919	#N/A	#N/A	#N/A	#N/A	#N/A	#N/A	0.799067	#N/A	5.45845	#N/A	1.54806	4.05171	1.20711	1.52741	3.91161	3.45231	#N/A	#N/A	1.38385	2.00996	29	ENSG00000227496		lncRNA	novel transcript
STK40	#N/A	#N/A	#N/A	#N/A	0.706974	0.846823	#N/A	0.52645	1.52602	#N/A	#N/A	#N/A	0.848325	0.861229	#N/A	0.583212	0.686378	0.761439	#N/A	0.928506	1.25514	1.53799	0.491097	1.06374	0.711205	#N/A	0.44644	#N/A	#N/A	#N/A	0.875116	#N/A	#N/A	#N/A	#N/A	#N/A	#N/A	#N/A	#N/A	#N/A	0.106017	0.365529	#N/A	#N/A	#N/A	#N/A	#N/A	#N/A	#N/A	#N/A	#N/A	1.23412	0.849687	0.683361	1.27394	1.22273	3.09121	2.84716	1.46776	1.24114	#N/A	#N/A	0.810831	29	ENSG00000196182	STK40	protein_coding	serine/threonine kinase 40 [Source:HGNC Symbol;Acc:HGNC:21373]
LINC02204	#N/A	#N/A	2.07901	2.53242	2.36767	#N/A	1.43288	1.17852	#N/A	#N/A	1.1822	#N/A	4.29617	2.04022	1.67767	1.00734	1.84641	1.64328	#N/A	1.05012	1.50078	#N/A	#N/A	#N/A	#N/A	#N/A	4.27738	1.66237	1.69958	#N/A	2.49567	1.42248	2.41082	#N/A	#N/A	#N/A	#N/A	#N/A	#N/A	#N/A	#N/A	#N/A	#N/A	#N/A	#N/A	#N/A	#N/A	#N/A	#N/A	#N/A	#N/A	5.6732	3.64797	1.45325	2.90934	2.17923	#N/A	2.23639	2.08337	#N/A	#N/A	1.99736	1.61913	29	ENSG00000280639	LINC02204	lncRNA	long intergenic non-protein coding RNA 2204 [Source:HGNC Symbol;Acc:HGNC:53070]
MIR548A1HG	#N/A	#N/A	2.00027	#N/A	3.23621	2.88573	1.41172	1.21014	1.20376	#N/A	#N/A	#N/A	2.39371	3.51269	2.82129	5.13476	#N/A	2.36243	#N/A	0.978371	1.29556	#N/A	1.09895	1.12638	1.48309	#N/A	#N/A	2.26508	2.38252	#N/A	2.24081	1.20814	1.7568	#N/A	#N/A	#N/A	#N/A	#N/A	#N/A	#N/A	#N/A	#N/A	#N/A	#N/A	#N/A	#N/A	#N/A	#N/A	#N/A	#N/A	#N/A	3.17796	#N/A	2.36612	2.55359	#N/A	0.678636	2.02417	1.87347	#N/A	#N/A	2.05421	1.02312	29	ENSG00000283408	MIR548A1HG	lncRNA	MIR548A1 host gene [Source:HGNC Symbol;Acc:HGNC:53539]
PSMD6	#N/A	#N/A	1.81986	#N/A	#N/A	#N/A	1.22022	1.08465	1.15706	#N/A	3.02021	#N/A	0.84093	2.06492	1.11389	#N/A	#N/A	#N/A	1.90738	2.41003	2.03374	2.13989	#N/A	1.58445	2.40257	#N/A	1.45767	3.20836	1.79725	#N/A	0.784576	#N/A	#N/A	#N/A	#N/A	#N/A	0.968953	#N/A	0.932165	0.52428	#N/A	#N/A	#N/A	#N/A	#N/A	#N/A	#N/A	#N/A	#N/A	#N/A	#N/A	2.29184	1.32113	2.12709	4.43399	1.86318	2.55255	4.12703	2.47743	#N/A	#N/A	#N/A	#N/A	29	ENSG00000163636	PSMD6	protein_coding	proteasome 26S subunit, non-ATPase 6 [Source:HGNC Symbol;Acc:HGNC:9564]
WDR33	#N/A	#N/A	0.33335	#N/A	0.328427	0.761562	0.505659	0.26521	0.900997	#N/A	#N/A	#N/A	0.318805	0.324983	0.421701	0.304233	0.370057	0.510856	0.497715	1.52704	0.661746	0.709641	#N/A	1.24112	#N/A	#N/A	0.533896	#N/A	0.494084	#N/A	0.22632	#N/A	#N/A	#N/A	#N/A	#N/A	#N/A	#N/A	#N/A	#N/A	#N/A	#N/A	#N/A	#N/A	#N/A	#N/A	#N/A	#N/A	#N/A	#N/A	#N/A	0.218115	0.238408	0.475566	0.688975	0.791692	1.96168	0.919539	0.49353	1.30489	#N/A	#N/A	#N/A	29	ENSG00000136709	WDR33	protein_coding	WD repeat domain 33 [Source:HGNC Symbol;Acc:HGNC:25651]
LYPLA1	#N/A	#N/A	#N/A	0.467125	#N/A	#N/A	#N/A	#N/A	2.01471	#N/A	1.48749	#N/A	0.771418	1.50095	0.872236	1.1249	0.807592	1.35381	1.41602	3.78369	#N/A	1.62769	0.654472	1.95382	1.16773	#N/A	#N/A	#N/A	#N/A	#N/A	0.873319	#N/A	0.699664	#N/A	#N/A	#N/A	0.555055	#N/A	0.444403	#N/A	#N/A	#N/A	#N/A	#N/A	#N/A	#N/A	#N/A	#N/A	#N/A	0.184424	#N/A	1.05683	0.853129	1.08701	1.59056	1.8301	3.91994	2.43286	0.721538	1.15105	#N/A	#N/A	#N/A	29	ENSG00000120992	LYPLA1	protein_coding	lysophospholipase 1 [Source:HGNC Symbol;Acc:HGNC:6737]
RPL31	#N/A	#N/A	2.74759	0.708277	0.650142	0.470681	0.393383	#N/A	0.359975	0.714347	0.273171	#N/A	0.767755	1.77187	#N/A	#N/A	#N/A	0.658315	0.332343	0.217058	0.390253	0.425832	#N/A	0.702662	0.524196	#N/A	#N/A	#N/A	#N/A	#N/A	#N/A	#N/A	#N/A	#N/A	#N/A	#N/A	#N/A	#N/A	#N/A	#N/A	#N/A	#N/A	#N/A	#N/A	0.445309	#N/A	#N/A	#N/A	#N/A	1.19965	#N/A	3.04316	1.40568	0.568938	0.294009	0.395577	0.33889	0.420292	1.20229	#N/A	1.04139	#N/A	0.613224	29	ENSG00000071082	RPL31	protein_coding	ribosomal protein L31 [Source:HGNC Symbol;Acc:HGNC:10334]
GP6-AS1	#N/A	#N/A	1.01933	1.24722	1.30593	1.74982	#N/A	#N/A	4.13845	#N/A	1.88736	#N/A	1.62856	1.15342	1.40417	1.02893	1.13082	1.0384	2.06294	1.39012	#N/A	1.2455	1.61588	3.18142	1.9621	#N/A	1.13412	#N/A	#N/A	#N/A	1.09504	#N/A	1.21068	#N/A	#N/A	#N/A	0.52018	#N/A	#N/A	#N/A	#N/A	#N/A	0.210433	#N/A	0.56699	#N/A	#N/A	#N/A	#N/A	#N/A	0.378241	0.48966	#N/A	1.47507	#N/A	1.4495	1.30302	#N/A	#N/A	#N/A	#N/A	#N/A	#N/A	29	ENSG00000267265	GP6-AS1	lncRNA	GP6 antisense RNA 1 [Source:HGNC Symbol;Acc:HGNC:55305]
SNRPD1	#N/A	#N/A	2.11468	0.758743	2.02401	2.20485	1.24848	#N/A	1.93178	#N/A	2.09678	#N/A	0.71279	1.83474	1.07142	1.23272	1.61139	2.04898	1.34886	2.15994	#N/A	1.66496	#N/A	#N/A	#N/A	#N/A	#N/A	#N/A	#N/A	1.75587	#N/A	#N/A	0.930056	#N/A	#N/A	#N/A	0.589913	#N/A	0.374742	#N/A	#N/A	#N/A	#N/A	#N/A	#N/A	#N/A	#N/A	#N/A	#N/A	#N/A	#N/A	3.28756	1.44373	0.898445	1.79547	1.86427	1.71165	2.16869	1.31508	1.49443	#N/A	#N/A	#N/A	29	ENSG00000167088	SNRPD1	protein_coding	small nuclear ribonucleoprotein D1 polypeptide [Source:HGNC Symbol;Acc:HGNC:11158]
SETD2	#N/A	#N/A	0.254619	#N/A	0.524546	0.655398	0.545989	#N/A	0.915396	#N/A	0.989578	#N/A	0.358467	0.353765	0.236369	0.350389	0.384991	#N/A	#N/A	1.18315	0.608764	0.568839	#N/A	1.08998	#N/A	#N/A	0.459359	0.375117	#N/A	#N/A	0.222588	#N/A	#N/A	#N/A	#N/A	#N/A	#N/A	#N/A	#N/A	#N/A	#N/A	#N/A	#N/A	#N/A	#N/A	#N/A	#N/A	#N/A	0.827304	#N/A	#N/A	0.28273	0.261829	0.653855	0.611735	0.582635	1.13321	0.588026	0.627894	0.969889	#N/A	0.451396	#N/A	29	ENSG00000181555	SETD2	protein_coding	SET domain containing 2, histone lysine methyltransferase [Source:HGNC Symbol;Acc:HGNC:18420]
PINX1#254093	#N/A	#N/A	0.540751	0.773351	0.948961	1.03301	#N/A	#N/A	1.46125	#N/A	#N/A	#N/A	#N/A	0.883607	0.974927	0.980462	1.11393	0.692467	1.83154	1.46089	1.02233	#N/A	0.510892	2.39976	1.20177	#N/A	#N/A	1.28364	0.963022	2.23189	0.569217	1.30555	#N/A	#N/A	#N/A	#N/A	#N/A	#N/A	#N/A	#N/A	#N/A	#N/A	#N/A	#N/A	#N/A	#N/A	#N/A	#N/A	#N/A	#N/A	#N/A	0.875538	0.790132	0.952945	1.23185	1.97391	1.49243	#N/A	0.916052	1.52298	#N/A	#N/A	#N/A	29	ENSG00000254093	PINX1	protein_coding	PIN2 (TERF1) interacting telomerase inhibitor 1 [Source:HGNC Symbol;Acc:HGNC:30046]
MCFD2	#N/A	#N/A	2.8404	1.16799	2.24416	2.0806	1.02821	#N/A	1.57184	#N/A	4.69485	1.96977	#N/A	1.27224	1.23978	1.23633	0.869306	1.1487	1.63933	2.59883	0.913023	1.51556	#N/A	1.42785	#N/A	1.02472	1.34642	1.04734	0.869628	#N/A	0.531992	#N/A	#N/A	#N/A	#N/A	#N/A	0.609366	#N/A	0.34203	#N/A	#N/A	#N/A	#N/A	#N/A	#N/A	#N/A	#N/A	#N/A	#N/A	#N/A	#N/A	#N/A	#N/A	#N/A	#N/A	#N/A	1.97647	1.71439	#N/A	#N/A	#N/A	1.57254	4.78273	29	ENSG00000180398	MCFD2	protein_coding	multiple coagulation factor deficiency 2, ER cargo receptor complex subunit [Source:HGNC Symbol;Acc:HGNC:18451]
INO80D#114933	#N/A	#N/A	0.39438	#N/A	0.518821	0.688763	0.686369	#N/A	0.790924	#N/A	1.57715	#N/A	#N/A	0.417762	0.512204	0.353303	0.502954	0.629892	0.982703	1.34671	#N/A	0.642513	#N/A	0.834255	#N/A	#N/A	0.904304	0.598681	0.710198	#N/A	0.445928	#N/A	#N/A	#N/A	#N/A	#N/A	#N/A	#N/A	#N/A	#N/A	#N/A	#N/A	#N/A	#N/A	#N/A	#N/A	#N/A	#N/A	#N/A	#N/A	#N/A	0.241828	0.303137	0.511459	0.497674	0.93776	2.2496	0.886181	#N/A	0.850416	#N/A	0.763807	0.762138	29	ENSG00000114933	INO80D	protein_coding	INO80 complex subunit D [Source:HGNC Symbol;Acc:HGNC:25997]
GPAT4	#N/A	#N/A	0.29904	#N/A	#N/A	#N/A	0.766724	#N/A	#N/A	#N/A	1.43231	#N/A	0.858236	0.646267	0.414388	0.448353	0.717233	0.689765	#N/A	1.91786	#N/A	1.72592	#N/A	0.84708	1.53038	#N/A	#N/A	0.882201	0.839629	#N/A	0.542491	#N/A	#N/A	#N/A	0.258067	#N/A	#N/A	#N/A	#N/A	#N/A	0.343049	#N/A	#N/A	#N/A	#N/A	#N/A	#N/A	#N/A	#N/A	#N/A	0.299252	1.18354	0.891236	1.05015	1.12544	1.30713	2.00591	2.92027	1.08405	#N/A	#N/A	1.48355	1.13839	29	ENSG00000158669	GPAT4	protein_coding	glycerol-3-phosphate acyltransferase 4 [Source:HGNC Symbol;Acc:HGNC:20880]
#286658	#N/A	#N/A	1.54124	2.11726	#N/A	#N/A	#N/A	#N/A	#N/A	#N/A	#N/A	#N/A	1.43069	3.75542	3.58277	2.81756	2.23416	3.86613	1.79851	0.809533	1.14647	1.50299	#N/A	0.870315	1.42	#N/A	3.69036	2.2558	2.32256	#N/A	2.6856	1.07341	1.95482	1.66479	#N/A	#N/A	#N/A	#N/A	#N/A	#N/A	#N/A	#N/A	#N/A	#N/A	#N/A	#N/A	#N/A	#N/A	#N/A	#N/A	#N/A	3.06664	3.38603	2.2037	1.24451	1.31164	#N/A	1.85418	1.69078	#N/A	#N/A	1.67892	#N/A	29	ENSG00000286658		lncRNA	novel transcript, antisense to GRB10
PIEZO2	#N/A	#N/A	1.71771	1.71632	2.16017	2.26194	1.46523	#N/A	#N/A	#N/A	#N/A	#N/A	#N/A	2.14783	#N/A	1.01914	#N/A	1.85259	2.32204	2.10751	#N/A	2.32647	#N/A	#N/A	#N/A	#N/A	5.51601	1.47106	2.14779	#N/A	1.84515	1.59983	1.76827	#N/A	#N/A	#N/A	#N/A	0.550291	0.284725	0.955471	1.42085	2.71388	0.211116	#N/A	#N/A	#N/A	#N/A	0.438221	#N/A	#N/A	1.38299	1.75265	0.987196	#N/A	#N/A	#N/A	#N/A	#N/A	#N/A	#N/A	#N/A	4.22804	1.40577	29	ENSG00000154864	PIEZO2	protein_coding	piezo type mechanosensitive ion channel component 2 [Source:HGNC Symbol;Acc:HGNC:26270]
JAG2	#N/A	#N/A	#N/A	#N/A	#N/A	#N/A	#N/A	#N/A	#N/A	#N/A	#N/A	#N/A	#N/A	8.24818	3.64775	6.32155	1.86478	5.15269	#N/A	1.70188	2.39424	3.15786	1.37745	2.48389	#N/A	#N/A	1.80857	1.67581	1.32701	#N/A	2.71415	#N/A	2.20592	#N/A	1.02025	#N/A	0.754765	0.910919	0.295691	0.910279	1.37088	1.30871	#N/A	#N/A	#N/A	#N/A	#N/A	0.417292	#N/A	#N/A	1.83532	2.84068	#N/A	#N/A	#N/A	1.53621	#N/A	1.49906	#N/A	#N/A	#N/A	1.52558	2.46612	29	ENSG00000184916	JAG2	protein_coding	jagged canonical Notch ligand 2 [Source:HGNC Symbol;Acc:HGNC:6189]
#237596	2.07548	1.5685	#N/A	1.59223	#N/A	0.768427	#N/A	#N/A	1.07082	0.576132	1.99727	#N/A	#N/A	#N/A	0.410027	#N/A	0.942788	#N/A	#N/A	#N/A	#N/A	#N/A	#N/A	1.12446	#N/A	#N/A	1.44382	1.9744	1.74648	#N/A	#N/A	#N/A	#N/A	#N/A	0.559453	#N/A	0.696296	0.42551	0.252248	0.483705	0.328657	#N/A	0.149703	0.800025	0.197753	#N/A	#N/A	#N/A	#N/A	#N/A	0.49601	#N/A	1.21059	1.34801	#N/A	#N/A	2.83717	#N/A	#N/A	#N/A	#N/A	4.54284	5.12855	28	ENSG00000237596		lncRNA	novel transcript
RIPOR2	1.5476	#N/A	1.74856	#N/A	1.69634	2.67494	1.75074	0.610523	2.21173	#N/A	1.98299	#N/A	#N/A	7.04806	3.44788	5.46565	1.13978	4.52604	4.25071	3.82256	6.02953	3.74584	1.16103	4.12883	1.90626	#N/A	1.73753	1.27972	#N/A	#N/A	2.9736	1.09771	1.98207	#N/A	#N/A	#N/A	#N/A	#N/A	#N/A	#N/A	#N/A	#N/A	#N/A	#N/A	#N/A	#N/A	#N/A	#N/A	#N/A	#N/A	#N/A	#N/A	#N/A	#N/A	0.908122	#N/A	1.03119	#N/A	#N/A	1.20099	#N/A	#N/A	#N/A	28	ENSG00000111913	RIPOR2	protein_coding	RHO family interacting cell polarization regulator 2 [Source:HGNC Symbol;Acc:HGNC:13872]
ZNF516	1.19139	#N/A	0.660496	0.565667	0.81501	1.00738	0.976911	0.916099	0.978552	#N/A	1.07843	#N/A	#N/A	0.532904	0.6212	0.47234	#N/A	0.613963	0.521538	1.45391	#N/A	#N/A	#N/A	0.911664	0.660458	#N/A	#N/A	#N/A	#N/A	#N/A	0.29168	#N/A	#N/A	#N/A	#N/A	#N/A	#N/A	#N/A	#N/A	#N/A	#N/A	#N/A	#N/A	#N/A	#N/A	#N/A	#N/A	#N/A	1.01536	#N/A	#N/A	0.242155	1.1142	0.572849	0.969926	#N/A	2.98238	0.717238	#N/A	1.64537	#N/A	2.70217	0.878539	28	ENSG00000101493	ZNF516	protein_coding	zinc finger protein 516 [Source:HGNC Symbol;Acc:HGNC:28990]
HTT	0.919697	#N/A	0.626003	0.362033	0.672594	0.892531	1.00539	0.487089	1.15926	#N/A	1.40593	#N/A	#N/A	0.312565	#N/A	0.369175	0.545237	#N/A	#N/A	#N/A	0.561315	#N/A	#N/A	0.893358	0.542815	#N/A	#N/A	#N/A	#N/A	#N/A	0.296339	#N/A	#N/A	#N/A	#N/A	#N/A	#N/A	#N/A	#N/A	#N/A	#N/A	#N/A	0.19394	#N/A	#N/A	#N/A	#N/A	#N/A	#N/A	0.261884	#N/A	0.402475	0.324302	0.436645	0.906625	0.703465	1.58871	1.07531	0.51252	1.33679	#N/A	0.457357	#N/A	28	ENSG00000197386	HTT	protein_coding	huntingtin [Source:HGNC Symbol;Acc:HGNC:4851]
ABCC5-AS1	2.78823	#N/A	2.93245	2.45806	1.91564	2.13741	2.73461	3.24759	2.69134	#N/A	#N/A	#N/A	3.22062	2.62578	4.06619	3.15084	3.93741	4.42347	2.30795	1.09347	#N/A	2.32144	#N/A	1.69821	#N/A	#N/A	1.54252	#N/A	1.39524	#N/A	1.47341	#N/A	#N/A	#N/A	#N/A	#N/A	#N/A	#N/A	#N/A	#N/A	#N/A	#N/A	#N/A	#N/A	#N/A	#N/A	#N/A	#N/A	#N/A	#N/A	#N/A	2.81948	1.1765	#N/A	1.77674	2.28799	1.21549	1.64603	1.44656	#N/A	#N/A	#N/A	#N/A	28	ENSG00000223882	ABCC5-AS1	lncRNA	ABCC5 antisense RNA 1 [Source:HGNC Symbol;Acc:HGNC:40055]
ZMYND11	0.756318	1.15841	#N/A	0.278856	#N/A	0.40623	0.503372	#N/A	1.01914	#N/A	1.08813	#N/A	#N/A	0.378829	0.28714	0.380241	#N/A	0.393868	0.533639	1.30652	#N/A	0.528498	#N/A	1.17971	#N/A	#N/A	0.357088	0.510532	1.26054	#N/A	0.379962	#N/A	#N/A	#N/A	#N/A	#N/A	#N/A	#N/A	#N/A	#N/A	#N/A	#N/A	#N/A	#N/A	#N/A	#N/A	#N/A	#N/A	#N/A	#N/A	#N/A	0.537993	0.525601	0.716993	0.895781	1.39554	2.27897	1.80612	#N/A	1.40274	#N/A	0.596347	#N/A	28	ENSG00000015171	ZMYND11	protein_coding	zinc finger MYND-type containing 11 [Source:HGNC Symbol;Acc:HGNC:16966]
LINC-PINT	1.26817	1.588	0.733209	0.706428	1.0941	1.68758	1.00411	0.771642	1.09049	#N/A	0.788589	#N/A	0.61418	0.482593	0.968471	#N/A	#N/A	0.568466	#N/A	1.76836	#N/A	#N/A	#N/A	0.912023	#N/A	#N/A	1.29933	1.09187	1.78822	#N/A	0.709197	1.01294	#N/A	#N/A	#N/A	#N/A	#N/A	#N/A	#N/A	#N/A	#N/A	#N/A	#N/A	#N/A	#N/A	#N/A	#N/A	#N/A	#N/A	#N/A	#N/A	#N/A	0.570951	#N/A	#N/A	0.873211	3.39148	1.3053	1.14696	#N/A	#N/A	0.611498	1.49662	28	ENSG00000231721	LINC-PINT	lncRNA	long intergenic non-protein coding RNA, p53 induced transcript [Source:HGNC Symbol;Acc:HGNC:26885]
SLC25A5	2.16057	#N/A	1.84207	1.15263	1.79261	#N/A	0.982223	#N/A	1.9339	0.633522	3.13073	2.35405	#N/A	4.11437	3.5326	3.97664	3.39699	3.01145	2.19442	2.2564	2.90698	3.84256	1.26244	3.39575	0.987564	#N/A	2.03169	1.94291	1.03906	#N/A	4.00482	#N/A	3.80798	1.44491	#N/A	#N/A	0.911221	#N/A	#N/A	#N/A	#N/A	#N/A	#N/A	#N/A	#N/A	#N/A	#N/A	#N/A	#N/A	#N/A	#N/A	#N/A	#N/A	#N/A	#N/A	#N/A	#N/A	#N/A	#N/A	#N/A	#N/A	#N/A	#N/A	28	ENSG00000005022	SLC25A5	protein_coding	solute carrier family 25 member 5 [Source:HGNC Symbol;Acc:HGNC:10991]
HERC1	0.656116	0.696104	#N/A	#N/A	#N/A	#N/A	0.452299	0.609635	#N/A	#N/A	0.809902	#N/A	#N/A	0.65299	0.908508	0.566513	0.471516	0.598921	0.445841	1.92305	0.900114	0.861603	#N/A	1.42817	0.430372	#N/A	0.404727	#N/A	#N/A	#N/A	0.537824	#N/A	0.324652	#N/A	#N/A	#N/A	#N/A	#N/A	#N/A	#N/A	#N/A	#N/A	#N/A	#N/A	#N/A	#N/A	#N/A	#N/A	#N/A	#N/A	#N/A	0.216153	0.423362	0.493187	0.626436	0.563685	2.83656	1.07045	#N/A	1.11882	#N/A	#N/A	0.489093	28	ENSG00000103657	HERC1	protein_coding	HECT and RLD domain containing E3 ubiquitin protein ligase family member 1 [Source:HGNC Symbol;Acc:HGNC:4867]
AMD1	0.980623	#N/A	0.96566	#N/A	0.837436	1.20346	0.9321	0.642663	1.56631	#N/A	1.48737	#N/A	#N/A	1.21354	0.60326	0.745159	#N/A	0.932069	1.25696	2.05871	1.51612	1.01557	0.563252	1.70246	1.20078	#N/A	#N/A	#N/A	#N/A	#N/A	0.993017	0.951878	#N/A	#N/A	#N/A	#N/A	0.292295	#N/A	#N/A	#N/A	#N/A	#N/A	#N/A	#N/A	#N/A	#N/A	#N/A	#N/A	#N/A	#N/A	#N/A	1.27042	#N/A	1.18379	1.50894	#N/A	1.60788	2.11528	#N/A	#N/A	0.794668	#N/A	#N/A	28	ENSG00000123505	AMD1	protein_coding	adenosylmethionine decarboxylase 1 [Source:HGNC Symbol;Acc:HGNC:457]
LRTM1	1.58939	1.81724	4.57178	3.28343	3.19325	3.61049	3.09166	2.87234	1.91199	#N/A	3.50454	#N/A	#N/A	2.66704	1.51379	0.950524	#N/A	1.87818	2.70621	#N/A	#N/A	1.09917	0.857216	2.21756	1.32183	#N/A	6.00895	3.2983	3.27952	#N/A	1.82256	2.03752	1.31095	#N/A	#N/A	#N/A	#N/A	#N/A	#N/A	#N/A	#N/A	#N/A	#N/A	#N/A	#N/A	#N/A	#N/A	#N/A	#N/A	#N/A	#N/A	#N/A	#N/A	#N/A	#N/A	#N/A	1.89109	#N/A	1.52908	#N/A	#N/A	4.25674	#N/A	28	ENSG00000144771	LRTM1	protein_coding	leucine rich repeats and transmembrane domains 1 [Source:HGNC Symbol;Acc:HGNC:25023]
VAT1L	1.65401	#N/A	1.56275	#N/A	3.87596	3.54011	1.84872	1.64944	1.23715	#N/A	#N/A	#N/A	#N/A	4.34471	3.32273	2.67	#N/A	2.8539	#N/A	1.18413	#N/A	#N/A	#N/A	#N/A	#N/A	#N/A	2.10188	#N/A	1.55502	#N/A	1.30252	#N/A	2.26375	#N/A	0.582919	#N/A	#N/A	1.00581	#N/A	1.83771	1.69541	1.64174	0.285095	#N/A	#N/A	#N/A	#N/A	#N/A	#N/A	#N/A	2.54144	1.66347	1.13289	1.85007	2.89029	#N/A	#N/A	3.33031	#N/A	#N/A	#N/A	#N/A	#N/A	28	ENSG00000171724	VAT1L	protein_coding	vesicle amine transport 1 like [Source:HGNC Symbol;Acc:HGNC:29315]
#272732	1.41966	#N/A	2.41215	1.99804	#N/A	1.38244	#N/A	1.23739	1.5172	#N/A	#N/A	#N/A	#N/A	1.6948	2.84515	1.34351	1.40566	3.39893	1.27556	#N/A	#N/A	#N/A	#N/A	0.817247	#N/A	#N/A	3.25519	1.77864	1.89518	#N/A	#N/A	#N/A	#N/A	#N/A	1.16247	#N/A	#N/A	1.61314	#N/A	1.09132	1.61659	1.51101	#N/A	#N/A	#N/A	#N/A	#N/A	#N/A	#N/A	#N/A	1.3153	2.07601	#N/A	1.96483	1.98291	#N/A	#N/A	1.22274	1.55824	#N/A	#N/A	1.5454	#N/A	28	ENSG00000272732		lncRNA	novel transcript
GPR68	1.60129	#N/A	2.25867	2.00871	3.46028	3.16883	1.47465	1.6559	1.62793	#N/A	#N/A	#N/A	1.78701	0.918267	2.04157	1.42614	1.61697	#N/A	#N/A	#N/A	1.42717	#N/A	#N/A	#N/A	#N/A	#N/A	1.46496	2.61674	#N/A	#N/A	2.48502	#N/A	0.993283	2.20913	#N/A	#N/A	#N/A	#N/A	#N/A	#N/A	#N/A	#N/A	#N/A	#N/A	#N/A	#N/A	#N/A	#N/A	#N/A	#N/A	#N/A	1.81079	1.93042	2.78608	2.93045	2.45472	0.919987	2.76796	2.25776	#N/A	1.82012	#N/A	#N/A	28	ENSG00000119714	GPR68	protein_coding	G protein-coupled receptor 68 [Source:HGNC Symbol;Acc:HGNC:4519]
LINC01091	1.48459	3.71737	6.05474	5.19263	5.03403	6.08758	3.80494	3.99627	3.8442	#N/A	2.63925	#N/A	1.58441	#N/A	#N/A	0.8296	1.11757	#N/A	#N/A	1.25624	0.750782	#N/A	#N/A	#N/A	1.63455	#N/A	4.18382	3.79854	4.27461	3.56458	#N/A	#N/A	#N/A	#N/A	#N/A	#N/A	#N/A	#N/A	#N/A	#N/A	#N/A	#N/A	0.236114	#N/A	#N/A	#N/A	#N/A	#N/A	#N/A	#N/A	#N/A	#N/A	#N/A	1.62231	2.23525	#N/A	3.64978	2.23473	#N/A	#N/A	0.575494	4.40298	5.883	28	ENSG00000249464	LINC01091	lncRNA	long intergenic non-protein coding RNA 1091 [Source:HGNC Symbol;Acc:HGNC:27721]
SUGCT-AS1	1.71316	#N/A	4.07083	2.96608	2.8768	3.90134	2.03862	3.08154	2.23706	#N/A	1.95341	#N/A	2.28689	#N/A	#N/A	#N/A	2.45676	1.02896	#N/A	#N/A	#N/A	#N/A	#N/A	#N/A	1.84589	2.59599	2.49463	3.62032	3.71794	#N/A	2.13328	#N/A	#N/A	1.37194	#N/A	#N/A	#N/A	#N/A	#N/A	#N/A	#N/A	#N/A	#N/A	#N/A	#N/A	#N/A	#N/A	#N/A	#N/A	#N/A	#N/A	4.28576	3.38521	2.28511	#N/A	2.60412	1.55115	2.08393	1.78238	#N/A	#N/A	2.99126	1.82577	28	ENSG00000203446	SUGCT-AS1	lncRNA	SUGCT antisense RNA 1 [Source:HGNC Symbol;Acc:HGNC:40745]
MYBPH	0.142594	#N/A	0.534026	0.28882	0.23353	0.198092	0.158321	0.287772	0.13305	#N/A	0.1176	#N/A	0.253164	0.566497	0.408182	0.335866	0.165346	0.26787	#N/A	#N/A	#N/A	#N/A	#N/A	0.134091	#N/A	#N/A	0.311506	0.217475	0.232804	#N/A	0.698442	#N/A	#N/A	#N/A	#N/A	#N/A	#N/A	#N/A	#N/A	#N/A	0.298127	#N/A	#N/A	#N/A	#N/A	#N/A	#N/A	#N/A	#N/A	#N/A	#N/A	0.718013	0.335132	0.179785	0.184713	#N/A	#N/A	0.135954	0.171548	#N/A	#N/A	0.231757	#N/A	28	ENSG00000133055	MYBPH	protein_coding	myosin binding protein H [Source:HGNC Symbol;Acc:HGNC:7552]
ASIC3	1.01966	#N/A	2.68833	2.06535	2.27944	1.85515	1.34404	3.72276	#N/A	#N/A	#N/A	#N/A	1.5312	3.22964	2.88381	2.84518	1.28795	1.86035	1.06252	#N/A	#N/A	1.08221	1.76667	0.747944	#N/A	#N/A	2.0336	#N/A	1.63384	#N/A	1.85317	#N/A	#N/A	#N/A	#N/A	#N/A	#N/A	#N/A	#N/A	#N/A	#N/A	#N/A	#N/A	#N/A	#N/A	#N/A	#N/A	#N/A	#N/A	#N/A	#N/A	3.28744	1.81603	1.54967	1.52969	1.12308	#N/A	1.13485	1.21575	#N/A	#N/A	1.43581	#N/A	28	ENSG00000213199	ASIC3	protein_coding	acid sensing ion channel subunit 3 [Source:HGNC Symbol;Acc:HGNC:101]
#224789	1.5721	1.32523	#N/A	1.08063	#N/A	1.46682	#N/A	#N/A	1.22121	#N/A	1.53141	#N/A	0.881843	1.15954	1.33227	1.2855	1.10533	#N/A	#N/A	1.35429	#N/A	1.37746	0.810123	1.36606	#N/A	#N/A	#N/A	1.13652	1.39399	#N/A	#N/A	#N/A	#N/A	#N/A	#N/A	#N/A	#N/A	#N/A	#N/A	0.434845	0.298702	#N/A	0.348793	#N/A	#N/A	#N/A	#N/A	#N/A	#N/A	#N/A	0.449551	1.1008	#N/A	#N/A	1.00611	#N/A	2.31817	1.85178	2.41853	#N/A	1.94418	#N/A	1.75548	28	ENSG00000224789		lncRNA	novel transcript
OBSCN-AS1	1.44066	#N/A	3.4528	2.08465	3.04939	1.59334	1.96081	1.55502	1.87292	#N/A	0.940328	#N/A	4.01133	4.48178	3.4407	2.69951	#N/A	3.64573	1.56322	#N/A	1.1798	#N/A	#N/A	0.96998	1.38756	#N/A	2.22423	#N/A	2.21952	#N/A	2.45582	#N/A	3.60225	#N/A	#N/A	#N/A	#N/A	#N/A	#N/A	#N/A	#N/A	#N/A	#N/A	#N/A	#N/A	#N/A	#N/A	#N/A	#N/A	#N/A	#N/A	1.84231	2.18073	1.34194	1.34308	1.49885	#N/A	#N/A	1.77465	#N/A	#N/A	#N/A	#N/A	28	ENSG00000162913	OBSCN-AS1	lncRNA	OBSCN antisense RNA 1 [Source:HGNC Symbol;Acc:HGNC:32047]
#243389	1.36752	1.5344	1.76763	1.79383	1.74823	4.8236	2.05983	2.11627	2.72037	#N/A	#N/A	#N/A	#N/A	1.58893	1.10581	1.4593	2.22534	2.0344	#N/A	1.3077	#N/A	#N/A	#N/A	#N/A	2.29651	#N/A	1.8184	#N/A	#N/A	#N/A	0.812105	#N/A	#N/A	#N/A	#N/A	#N/A	#N/A	#N/A	#N/A	#N/A	#N/A	#N/A	#N/A	#N/A	#N/A	#N/A	#N/A	#N/A	#N/A	0.284629	#N/A	1.70942	1.40241	#N/A	2.26178	1.72714	1.38927	1.3359	1.12698	1.58218	#N/A	2.24659	#N/A	28	ENSG00000243389		lncRNA	novel transcript
PRPF40B	0.634575	#N/A	1.2852	0.971061	1.29312	1.93237	1.26886	1.33749	2.10021	#N/A	2.21921	#N/A	0.553	0.256234	0.631156	0.340002	#N/A	#N/A	0.627987	1.14287	0.89135	#N/A	#N/A	#N/A	#N/A	#N/A	1.07168	1.52216	1.28113	#N/A	#N/A	#N/A	#N/A	#N/A	#N/A	#N/A	#N/A	#N/A	#N/A	#N/A	#N/A	#N/A	#N/A	#N/A	#N/A	#N/A	#N/A	#N/A	#N/A	#N/A	#N/A	0.397631	0.576281	#N/A	0.696668	1.1412	3.10847	0.940395	#N/A	1.38402	#N/A	1.81562	1.74706	28	ENSG00000110844	PRPF40B	protein_coding	pre-mRNA processing factor 40 homolog B [Source:HGNC Symbol;Acc:HGNC:25031]
TTC9	1.19309	#N/A	1.16755	2.04813	1.34843	#N/A	#N/A	1.51631	#N/A	#N/A	0.952494	#N/A	1.10318	4.02225	2.25115	2.98417	2.9212	2.56246	1.69262	#N/A	1.18228	1.44728	#N/A	0.968597	1.74901	#N/A	1.76858	1.47973	#N/A	#N/A	3.91806	#N/A	1.95341	#N/A	#N/A	#N/A	#N/A	#N/A	#N/A	#N/A	#N/A	#N/A	#N/A	#N/A	#N/A	#N/A	#N/A	#N/A	#N/A	#N/A	#N/A	3.63951	1.84422	2.48184	2.17524	1.45695	0.801235	1.76719	#N/A	#N/A	#N/A	#N/A	#N/A	28	ENSG00000133985	TTC9	protein_coding	tetratricopeptide repeat domain 9 [Source:HGNC Symbol;Acc:HGNC:20267]
TULP3	#N/A	3.50897	1.22489	0.910375	1.36457	1.46708	1.29741	0.673934	1.4302	0.44947	1.56702	#N/A	0.633393	#N/A	#N/A	#N/A	#N/A	#N/A	#N/A	#N/A	#N/A	#N/A	#N/A	#N/A	#N/A	#N/A	1.51078	1.71001	2.08611	2.41596	#N/A	#N/A	#N/A	#N/A	0.389394	#N/A	#N/A	0.383424	#N/A	0.373075	0.421717	0.554988	#N/A	#N/A	#N/A	#N/A	#N/A	#N/A	0.766877	#N/A	0.645696	0.237324	#N/A	#N/A	0.617439	#N/A	2.36837	#N/A	#N/A	#N/A	0.609819	2.31781	1.37651	28	ENSG00000078246	TULP3	protein_coding	TUB like protein 3 [Source:HGNC Symbol;Acc:HGNC:12425]
AMOTL1	#N/A	2.87143	#N/A	#N/A	#N/A	#N/A	1.01745	#N/A	2.04072	#N/A	1.62968	#N/A	#N/A	#N/A	1.03233	0.897865	#N/A	#N/A	#N/A	2.66935	0.805987	#N/A	#N/A	1.67021	#N/A	#N/A	2.14606	2.96623	2.87992	6.13263	1.26207	1.45337	1.31864	0.952419	#N/A	#N/A	#N/A	#N/A	#N/A	#N/A	#N/A	#N/A	#N/A	#N/A	#N/A	#N/A	#N/A	#N/A	#N/A	0.118299	#N/A	1.9036	#N/A	2.03654	3.92108	2.51787	2.05899	3.30548	1.38508	1.93575	#N/A	3.74345	3.20952	28	ENSG00000166025	AMOTL1	protein_coding	angiomotin like 1 [Source:HGNC Symbol;Acc:HGNC:17811]
SH3RF3	#N/A	2.22852	#N/A	0.972327	#N/A	#N/A	#N/A	#N/A	#N/A	#N/A	#N/A	#N/A	#N/A	#N/A	#N/A	#N/A	#N/A	#N/A	#N/A	#N/A	#N/A	#N/A	#N/A	0.971742	#N/A	1.15714	1.18709	1.36433	2.97677	2.96741	0.887679	1.08549	0.863256	0.766387	0.443327	#N/A	#N/A	0.651104	0.204544	0.561533	0.667699	#N/A	0.141182	#N/A	#N/A	#N/A	#N/A	0.135408	#N/A	#N/A	0.807247	2.71011	#N/A	#N/A	3.07485	1.35549	#N/A	1.69032	#N/A	0.998508	0.683123	2.99399	2.73974	28	ENSG00000172985	SH3RF3	protein_coding	SH3 domain containing ring finger 3 [Source:HGNC Symbol;Acc:HGNC:24699]
PKD1	#N/A	2.87397	0.671311	#N/A	0.927534	0.794747	0.982504	0.663705	1.2359	#N/A	1.78591	#N/A	0.554629	#N/A	#N/A	#N/A	0.600557	#N/A	#N/A	#N/A	#N/A	#N/A	#N/A	0.874879	#N/A	#N/A	1.65896	1.55926	2.29649	1.4411	#N/A	#N/A	#N/A	#N/A	#N/A	#N/A	#N/A	#N/A	#N/A	#N/A	#N/A	#N/A	#N/A	#N/A	#N/A	#N/A	#N/A	#N/A	1.36748	#N/A	0.255183	0.765563	0.43475	0.826979	0.73723	1.16607	2.63599	1.84035	0.793844	1.15437	#N/A	2.05402	2.45983	28	ENSG00000008710	PKD1	protein_coding	polycystin 1, transient receptor potential channel interacting [Source:HGNC Symbol;Acc:HGNC:9008]
MCTS1#232119	#N/A	3.87891	1.38353	0.986082	1.34266	1.65547	0.898414	0.799175	2.11181	#N/A	2.36395	#N/A	0.709196	#N/A	0.429633	#N/A	#N/A	#N/A	#N/A	#N/A	#N/A	0.991957	#N/A	1.45987	0.689303	#N/A	0.790216	0.880937	#N/A	#N/A	0.568597	#N/A	#N/A	#N/A	#N/A	#N/A	0.475647	#N/A	0.227447	#N/A	#N/A	#N/A	#N/A	#N/A	#N/A	#N/A	#N/A	#N/A	#N/A	#N/A	#N/A	0.955328	0.690119	1.11623	1.0299	0.924192	5.14385	2.03527	1.66576	1.4578	#N/A	#N/A	#N/A	28	ENSG00000232119	MCTS1	protein_coding	MCTS1 re-initiation and release factor [Source:HGNC Symbol;Acc:HGNC:23357]
KANSL1L	#N/A	1.27776	0.63033	0.300856	1.06902	1.05815	0.851652	0.742087	1.62392	#N/A	1.46495	#N/A	0.250675	0.436884	0.682518	0.36211	#N/A	0.427905	0.978616	1.55455	#N/A	0.549999	#N/A	1.08816	0.805123	#N/A	0.338164	0.355905	0.978737	#N/A	#N/A	#N/A	#N/A	#N/A	#N/A	#N/A	#N/A	#N/A	#N/A	#N/A	#N/A	#N/A	#N/A	#N/A	#N/A	#N/A	#N/A	#N/A	#N/A	#N/A	#N/A	0.209333	#N/A	#N/A	0.622937	#N/A	2.54998	0.666925	#N/A	#N/A	#N/A	1.75838	1.41794	28	ENSG00000144445	KANSL1L	protein_coding	KAT8 regulatory NSL complex subunit 1 like [Source:HGNC Symbol;Acc:HGNC:26310]
GNPDA2	#N/A	3.2256	0.824631	0.912635	0.651431	#N/A	0.935704	0.575089	1.25605	#N/A	1.86156	#N/A	0.765506	#N/A	0.452455	#N/A	#N/A	#N/A	#N/A	#N/A	0.969478	#N/A	#N/A	1.29525	#N/A	#N/A	0.835937	1.06197	1.79089	#N/A	#N/A	#N/A	#N/A	#N/A	0.483411	#N/A	0.47963	#N/A	#N/A	0.303762	0.303648	#N/A	#N/A	#N/A	#N/A	#N/A	#N/A	0.270314	#N/A	#N/A	0.302209	0.758546	#N/A	#N/A	0.821622	1.34789	#N/A	1.21137	0.83139	1.9036	#N/A	#N/A	1.34616	28	ENSG00000163281	GNPDA2	protein_coding	glucosamine-6-phosphate deaminase 2 [Source:HGNC Symbol;Acc:HGNC:21526]
PLEKHG3	#N/A	2.46765	3.90046	2.84068	3.52166	3.26146	1.70986	2.34786	2.46901	0.377059	2.17663	#N/A	#N/A	#N/A	1.60174	1.13784	0.610604	#N/A	#N/A	1.03749	3.09247	#N/A	#N/A	0.911417	#N/A	#N/A	0.807631	#N/A	0.733336	#N/A	1.79617	#N/A	1.83906	1.44392	0.501684	#N/A	0.202033	0.58962	#N/A	0.455853	0.657314	0.793225	#N/A	#N/A	#N/A	#N/A	#N/A	#N/A	#N/A	#N/A	0.837762	#N/A	#N/A	#N/A	#N/A	#N/A	#N/A	#N/A	#N/A	#N/A	#N/A	#N/A	#N/A	28	ENSG00000126822	PLEKHG3	protein_coding	pleckstrin homology and RhoGEF domain containing G3 [Source:HGNC Symbol;Acc:HGNC:20364]
TSHR	#N/A	3.1505	5.63794	3.86351	2.89314	4.59827	2.17105	3.14101	2.97673	#N/A	5.05814	#N/A	1.50905	0.775883	1.49639	0.783901	0.873089	1.41896	1.03625	2.35029	1.06866	0.868028	#N/A	1.46821	#N/A	#N/A	#N/A	#N/A	1.59576	#N/A	#N/A	#N/A	#N/A	#N/A	#N/A	#N/A	#N/A	#N/A	#N/A	#N/A	#N/A	#N/A	#N/A	#N/A	#N/A	#N/A	#N/A	#N/A	#N/A	0.356663	#N/A	#N/A	1.01712	#N/A	0.875707	#N/A	2.82099	#N/A	1.22439	#N/A	#N/A	2.86991	1.90402	28	ENSG00000165409	TSHR	protein_coding	thyroid stimulating hormone receptor [Source:HGNC Symbol;Acc:HGNC:12373]
TRAF3IP1	#N/A	2.45529	1.566	0.840648	0.994003	1.86901	1.06251	0.994904	2.1371	#N/A	1.57523	#N/A	0.709817	0.480975	#N/A	0.522281	0.566229	0.767755	#N/A	2.33226	#N/A	#N/A	#N/A	#N/A	1.13418	#N/A	1.01397	0.911596	1.20572	#N/A	0.262531	#N/A	#N/A	#N/A	#N/A	#N/A	#N/A	#N/A	#N/A	#N/A	#N/A	#N/A	#N/A	#N/A	#N/A	#N/A	#N/A	#N/A	#N/A	#N/A	#N/A	0.747826	0.34333	#N/A	1.15439	1.36751	1.15771	1.87311	#N/A	#N/A	#N/A	2.2684	1.92291	28	ENSG00000204104	TRAF3IP1	protein_coding	TRAF3 interacting protein 1 [Source:HGNC Symbol;Acc:HGNC:17861]
GCLM	#N/A	3.08137	1.03383	1.10528	1.09769	1.14868	#N/A	1.03353	3.24244	#N/A	1.83097	#N/A	1.08187	1.10437	#N/A	#N/A	#N/A	0.974653	#N/A	1.78058	#N/A	3.47446	#N/A	1.9446	#N/A	#N/A	1.75821	2.00481	2.02965	#N/A	1.63325	#N/A	1.49418	#N/A	#N/A	#N/A	#N/A	#N/A	#N/A	#N/A	#N/A	#N/A	#N/A	#N/A	#N/A	#N/A	#N/A	#N/A	#N/A	0.300628	#N/A	2.48727	2.10234	0.937892	2.41849	2.7756	3.81431	2.09022	1.14807	#N/A	#N/A	#N/A	#N/A	28	ENSG00000023909	GCLM	protein_coding	glutamate-cysteine ligase modifier subunit [Source:HGNC Symbol;Acc:HGNC:4312]
HOXA3	#N/A	3.04533	1.7393	1.10785	1.33831	3.86081	2.31128	1.63067	2.8744	0.538086	1.73434	#N/A	0.608064	#N/A	#N/A	#N/A	#N/A	#N/A	#N/A	#N/A	#N/A	#N/A	#N/A	#N/A	#N/A	#N/A	3.69676	4.20407	2.95757	1.98701	#N/A	#N/A	#N/A	#N/A	0.295	#N/A	#N/A	0.231624	#N/A	0.294261	0.232015	0.44567	#N/A	0.557597	#N/A	#N/A	#N/A	#N/A	#N/A	#N/A	0.846504	#N/A	0.705424	#N/A	1.06593	0.770354	1.74681	#N/A	#N/A	#N/A	#N/A	3.06669	3.16498	28	ENSG00000105997	HOXA3	protein_coding	homeobox A3 [Source:HGNC Symbol;Acc:HGNC:5104]
#258561	#N/A	2.06574	#N/A	0.932043	#N/A	1.35534	#N/A	0.686282	#N/A	#N/A	1.28353	#N/A	#N/A	0.264603	0.390901	1.19615	#N/A	0.871334	#N/A	1.25915	#N/A	0.703753	#N/A	1.29938	#N/A	#N/A	1.75665	2.08066	1.75438	#N/A	0.945074	#N/A	0.80707	0.620828	#N/A	#N/A	#N/A	#N/A	#N/A	#N/A	#N/A	#N/A	0.114468	#N/A	#N/A	#N/A	#N/A	#N/A	#N/A	#N/A	#N/A	0.49509	1.26365	1.35808	1.34244	0.954807	3.92959	1.76822	#N/A	#N/A	#N/A	0.861878	2.21277	28	ENSG00000258561		lncRNA	novel transcript
GUF1	#N/A	2.78269	2.12685	1.34636	1.06764	1.34565	2.26799	1.14555	3.2102	#N/A	2.87723	#N/A	0.822399	0.437701	0.5314	#N/A	#N/A	#N/A	#N/A	#N/A	#N/A	1.14165	#N/A	1.3258	#N/A	#N/A	0.817353	1.31721	#N/A	#N/A	#N/A	#N/A	#N/A	#N/A	#N/A	#N/A	0.411641	#N/A	0.341917	#N/A	#N/A	#N/A	#N/A	#N/A	#N/A	#N/A	#N/A	#N/A	#N/A	#N/A	#N/A	1.45961	1.16794	1.78652	1.22611	2.38513	4.01505	3.50822	1.30395	1.6142	0.784847	#N/A	#N/A	28	ENSG00000151806	GUF1	protein_coding	GTP binding elongation factor GUF1 [Source:HGNC Symbol;Acc:HGNC:25799]
CARD19	#N/A	2.48064	1.944	0.909831	1.99457	2.11281	2.26841	#N/A	2.50105	#N/A	4.42173	2.46605	0.806369	0.62203	0.999547	1.11533	2.15257	0.656843	#N/A	1.19655	#N/A	1.30411	0.764154	1.64047	#N/A	#N/A	#N/A	#N/A	#N/A	#N/A	#N/A	#N/A	#N/A	#N/A	#N/A	#N/A	0.301854	#N/A	#N/A	#N/A	0.183976	0.582904	#N/A	#N/A	#N/A	#N/A	#N/A	#N/A	#N/A	#N/A	#N/A	1.07792	#N/A	#N/A	1.15207	#N/A	2.5553	1.58889	1.08504	1.53744	#N/A	#N/A	#N/A	28	ENSG00000165233	CARD19	protein_coding	caspase recruitment domain family member 19 [Source:HGNC Symbol;Acc:HGNC:28148]
MB	#N/A	0.217293	1.43974	2.30242	0.76886	0.440605	0.673227	2.5331	#N/A	#N/A	0.409781	#N/A	#N/A	3.11292	1.05858	2.08445	0.564737	1.73005	0.739179	0.480286	0.658977	#N/A	#N/A	#N/A	0.488681	#N/A	0.591314	0.791046	0.600147	#N/A	#N/A	#N/A	#N/A	#N/A	#N/A	#N/A	#N/A	#N/A	#N/A	#N/A	#N/A	#N/A	#N/A	#N/A	#N/A	#N/A	#N/A	#N/A	#N/A	#N/A	#N/A	3.14882	2.65434	1.28371	0.411408	0.466161	0.189743	#N/A	0.380684	0.364671	#N/A	#N/A	#N/A	28	ENSG00000198125	MB	protein_coding	myoglobin [Source:HGNC Symbol;Acc:HGNC:6915]
MLLT10	#N/A	1.05995	#N/A	#N/A	#N/A	0.706583	0.477973	#N/A	0.742588	#N/A	#N/A	#N/A	#N/A	0.601793	#N/A	0.274975	#N/A	0.68102	0.752358	1.11026	#N/A	0.898195	#N/A	1.21635	0.574662	#N/A	#N/A	0.40655	0.621145	#N/A	0.375343	#N/A	0.33606	#N/A	#N/A	#N/A	#N/A	#N/A	#N/A	#N/A	#N/A	#N/A	#N/A	#N/A	#N/A	#N/A	#N/A	#N/A	#N/A	#N/A	#N/A	0.52283	0.439305	0.545171	1.06083	0.634899	2.05746	1.24546	0.375202	1.00876	0.528879	0.594139	1.32222	28	ENSG00000078403	MLLT10	protein_coding	MLLT10 histone lysine methyltransferase DOT1L cofactor [Source:HGNC Symbol;Acc:HGNC:16063]
GIPC2	#N/A	1.74596	#N/A	#N/A	#N/A	#N/A	#N/A	#N/A	#N/A	#N/A	#N/A	#N/A	#N/A	3.11425	2.56888	2.4358	1.15879	3.09304	2.43155	4.92177	1.73411	4.14185	#N/A	2.22685	0.835222	#N/A	1.186	1.04469	3.98973	#N/A	1.80793	1.00084	1.08364	#N/A	#N/A	#N/A	#N/A	#N/A	#N/A	#N/A	#N/A	#N/A	#N/A	#N/A	#N/A	#N/A	#N/A	#N/A	#N/A	#N/A	#N/A	2.42076	0.713412	1.21886	2.47829	1.99274	2.57666	2.72579	#N/A	2.40476	#N/A	2.80951	1.69245	28	ENSG00000137960	GIPC2	protein_coding	GIPC PDZ domain containing family member 2 [Source:HGNC Symbol;Acc:HGNC:18177]
PCSK6	#N/A	2.31933	3.37823	2.1077	3.00713	3.64308	2.20828	1.66297	1.14863	#N/A	1.48022	#N/A	#N/A	#N/A	#N/A	#N/A	#N/A	#N/A	#N/A	#N/A	#N/A	#N/A	#N/A	#N/A	#N/A	#N/A	2.43327	2.05482	3.51913	1.81172	1.10599	1.63878	1.50369	#N/A	#N/A	#N/A	#N/A	#N/A	0.510192	#N/A	#N/A	#N/A	0.362227	#N/A	#N/A	#N/A	#N/A	#N/A	#N/A	0.464576	#N/A	2.41248	1.19376	1.52796	1.58	2.66404	1.47091	#N/A	1.94138	#N/A	#N/A	2.8926	4.11375	28	ENSG00000140479	PCSK6	protein_coding	proprotein convertase subtilisin/kexin type 6 [Source:HGNC Symbol;Acc:HGNC:8569]
DHX32	#N/A	1.42484	#N/A	0.331501	#N/A	#N/A	#N/A	#N/A	#N/A	#N/A	#N/A	#N/A	#N/A	0.598492	0.747565	0.68796	1.28325	0.891011	#N/A	3.07431	0.867445	0.905406	#N/A	2.03489	#N/A	#N/A	0.68132	0.918905	1.68593	2.42521	0.323554	#N/A	0.652687	#N/A	#N/A	#N/A	#N/A	#N/A	#N/A	#N/A	#N/A	#N/A	#N/A	#N/A	#N/A	#N/A	#N/A	#N/A	#N/A	#N/A	#N/A	1.28801	1.08656	1.0786	1.25146	1.5285	3.45608	1.11182	#N/A	2.1628	0.646164	2.41096	1.62978	28	ENSG00000089876	DHX32	protein_coding	DEAH-box helicase 32 (putative) [Source:HGNC Symbol;Acc:HGNC:16717]
DCTN4	#N/A	1.36682	0.605646	0.361292	0.446022	0.951672	0.961461	0.661012	2.20858	#N/A	1.704	#N/A	0.664508	0.393129	#N/A	0.411897	#N/A	0.37347	#N/A	2.21538	0.926714	#N/A	#N/A	0.683375	#N/A	#N/A	0.423717	#N/A	0.795054	#N/A	0.267087	#N/A	0.52687	#N/A	#N/A	#N/A	#N/A	#N/A	#N/A	#N/A	#N/A	#N/A	#N/A	#N/A	#N/A	#N/A	#N/A	#N/A	#N/A	#N/A	#N/A	0.594377	#N/A	1.05274	0.766047	1.04209	3.08041	1.58178	0.981669	1.3259	#N/A	#N/A	#N/A	28	ENSG00000132912	DCTN4	protein_coding	dynactin subunit 4 [Source:HGNC Symbol;Acc:HGNC:15518]
PSPH	#N/A	1.92914	2.6936	2.29108	1.52823	2.86158	1.92132	1.00022	1.435	#N/A	1.61345	#N/A	0.911884	0.867788	0.828183	#N/A	#N/A	#N/A	#N/A	1.28283	1.64126	1.47495	#N/A	#N/A	#N/A	#N/A	1.46723	#N/A	1.68278	#N/A	1.10556	#N/A	#N/A	#N/A	#N/A	#N/A	#N/A	#N/A	#N/A	#N/A	#N/A	#N/A	#N/A	#N/A	#N/A	#N/A	#N/A	#N/A	#N/A	#N/A	#N/A	2.16172	1.11322	2.13869	#N/A	2.98464	3.11581	3.39871	2.17013	1.97956	#N/A	1.51051	1.13435	28	ENSG00000146733	PSPH	protein_coding	phosphoserine phosphatase [Source:HGNC Symbol;Acc:HGNC:9577]
ZNF326	#N/A	1.94339	0.81077	0.51694	0.946978	1.42617	0.90405	0.602618	1.39786	#N/A	1.82987	#N/A	0.881568	0.464684	0.442411	0.689133	#N/A	0.658104	#N/A	0.761452	#N/A	#N/A	#N/A	1.63957	#N/A	#N/A	0.786744	#N/A	#N/A	#N/A	#N/A	#N/A	#N/A	#N/A	#N/A	#N/A	#N/A	#N/A	#N/A	#N/A	#N/A	#N/A	#N/A	#N/A	#N/A	#N/A	#N/A	#N/A	#N/A	#N/A	#N/A	0.490158	0.433225	0.891018	0.987183	1.04218	2.31031	1.41806	0.590708	1.90331	#N/A	0.812377	1.57007	28	ENSG00000162664	ZNF326	protein_coding	zinc finger protein 326 [Source:HGNC Symbol;Acc:HGNC:14104]
CYP2U1	#N/A	1.94509	1.16613	1.50161	1.19068	1.21793	0.963186	1.80279	3.59091	#N/A	2.2395	#N/A	0.835749	0.756727	0.61283	1.13234	0.893535	#N/A	#N/A	#N/A	#N/A	1.65071	#N/A	2.76925	#N/A	#N/A	#N/A	0.932139	2.27065	#N/A	#N/A	#N/A	#N/A	#N/A	#N/A	#N/A	0.387196	#N/A	#N/A	#N/A	#N/A	#N/A	0.197384	#N/A	#N/A	#N/A	#N/A	#N/A	#N/A	#N/A	#N/A	0.865402	0.894376	#N/A	#N/A	1.67051	2.01838	2.2871	#N/A	2.18484	#N/A	2.63997	2.30423	28	ENSG00000155016	CYP2U1	protein_coding	cytochrome P450 family 2 subfamily U member 1 [Source:HGNC Symbol;Acc:HGNC:20582]
CEP95	#N/A	1.2643	0.993751	0.900531	1.14891	1.93983	0.900632	0.877662	1.6793	#N/A	1.47089	#N/A	0.373551	0.235411	#N/A	0.291639	0.490596	#N/A	0.621625	0.726022	#N/A	#N/A	#N/A	1.01141	0.552499	#N/A	0.767093	0.957203	1.35147	#N/A	#N/A	#N/A	#N/A	#N/A	#N/A	#N/A	#N/A	#N/A	#N/A	#N/A	#N/A	#N/A	#N/A	#N/A	#N/A	#N/A	#N/A	#N/A	0.482386	#N/A	#N/A	0.245722	#N/A	#N/A	0.654788	1.04532	1.75885	0.825309	#N/A	#N/A	#N/A	1.1747	0.887569	28	ENSG00000258890	CEP95	protein_coding	centrosomal protein 95 [Source:HGNC Symbol;Acc:HGNC:25141]
SIVA1	#N/A	1.36164	4.16975	1.82844	2.9877	3.85414	#N/A	2.6386	1.28849	#N/A	#N/A	#N/A	2.93901	3.15582	2.56535	2.09891	2.59142	4.84939	1.74659	#N/A	1.70188	#N/A	0.864205	1.61372	#N/A	#N/A	#N/A	2.61875	1.50172	#N/A	2.01422	#N/A	1.10323	#N/A	#N/A	#N/A	1.05516	#N/A	#N/A	#N/A	#N/A	#N/A	#N/A	#N/A	#N/A	#N/A	#N/A	#N/A	#N/A	#N/A	#N/A	3.65688	2.26177	3.10592	#N/A	2.47793	#N/A	1.84074	3.06567	#N/A	#N/A	#N/A	#N/A	28	ENSG00000184990	SIVA1	protein_coding	SIVA1 apoptosis inducing factor [Source:HGNC Symbol;Acc:HGNC:17712]
SUMO1	#N/A	1.31574	0.824229	#N/A	#N/A	#N/A	0.801761	0.686947	2.0128	0.449588	1.60648	#N/A	#N/A	#N/A	0.641038	0.517355	0.753713	0.774556	#N/A	1.16831	#N/A	2.39669	#N/A	1.21469	1.18618	#N/A	1.51774	1.13178	1.71816	#N/A	0.684868	#N/A	1.16043	#N/A	#N/A	#N/A	0.594355	#N/A	#N/A	#N/A	#N/A	#N/A	#N/A	#N/A	#N/A	#N/A	#N/A	#N/A	#N/A	#N/A	#N/A	0.994617	#N/A	1.0118	1.56101	1.37797	1.72745	3.53896	0.855589	#N/A	#N/A	#N/A	#N/A	28	ENSG00000116030	SUMO1	protein_coding	small ubiquitin like modifier 1 [Source:HGNC Symbol;Acc:HGNC:12502]
TTC1	#N/A	1.19394	1.15414	0.519503	1.01014	1.13384	1.16948	0.86543	2.14364	#N/A	1.74305	#N/A	0.539669	0.500177	#N/A	#N/A	#N/A	#N/A	0.766221	1.91318	#N/A	0.806798	#N/A	1.41972	0.783392	#N/A	0.452555	#N/A	0.788919	1.79834	#N/A	#N/A	#N/A	#N/A	#N/A	#N/A	0.535606	#N/A	#N/A	#N/A	#N/A	#N/A	#N/A	#N/A	#N/A	#N/A	#N/A	#N/A	#N/A	#N/A	#N/A	0.686696	0.611553	0.873555	1.22709	1.74569	2.3334	2.03266	1.04092	#N/A	#N/A	#N/A	#N/A	28	ENSG00000113312	TTC1	protein_coding	tetratricopeptide repeat domain 1 [Source:HGNC Symbol;Acc:HGNC:12391]
#235939	#N/A	1.80783	1.0144	1.17283	1.24154	1.59916	1.332	1.30129	1.54917	#N/A	1.60922	#N/A	#N/A	1.12793	#N/A	0.967901	0.972561	0.736105	2.02945	2.87066	#N/A	4.18571	#N/A	2.25006	#N/A	#N/A	2.64697	1.98171	1.37583	#N/A	1.06469	#N/A	#N/A	#N/A	#N/A	#N/A	0.303813	#N/A	#N/A	#N/A	#N/A	#N/A	#N/A	#N/A	#N/A	#N/A	#N/A	#N/A	#N/A	#N/A	#N/A	#N/A	0.707847	#N/A	#N/A	2.07987	1.69148	1.46753	#N/A	#N/A	#N/A	2.3806	1.30373	28	ENSG00000235939		lncRNA	novel transcript
ALG11	#N/A	1.6952	0.701874	0.700666	1.38174	1.14274	#N/A	1.02949	0.901413	#N/A	1.9034	#N/A	1.18224	0.763466	0.763066	0.419784	#N/A	0.896309	#N/A	1.84943	#N/A	#N/A	#N/A	3.1477	#N/A	#N/A	0.616389	0.969042	1.39871	#N/A	0.340942	#N/A	#N/A	#N/A	#N/A	#N/A	#N/A	#N/A	#N/A	#N/A	#N/A	#N/A	#N/A	#N/A	#N/A	#N/A	#N/A	#N/A	0.892393	#N/A	#N/A	0.74821	0.503343	#N/A	#N/A	0.894111	2.49948	1.18032	1.82158	1.73111	#N/A	#N/A	1.01393	28	ENSG00000253710	ALG11	protein_coding	ALG11 alpha-1,2-mannosyltransferase [Source:HGNC Symbol;Acc:HGNC:32456]
ADAMTS13#160323	#N/A	1.58075	2.89648	1.30069	2.82973	2.51551	1.79272	1.90262	2.37073	#N/A	1.4783	#N/A	1.95032	1.28487	1.17146	1.20343	#N/A	0.878014	#N/A	#N/A	#N/A	#N/A	#N/A	1.18767	#N/A	#N/A	2.84942	2.34529	3.14145	#N/A	1.10431	#N/A	#N/A	#N/A	#N/A	#N/A	#N/A	#N/A	#N/A	#N/A	#N/A	#N/A	#N/A	#N/A	#N/A	#N/A	#N/A	#N/A	#N/A	#N/A	#N/A	1.86882	1.12936	#N/A	1.50861	1.99896	2.68514	1.94201	2.61084	#N/A	#N/A	2.96081	1.37633	28	ENSG00000160323	ADAMTS13	protein_coding	ADAM metallopeptidase with thrombospondin type 1 motif 13 [Source:HGNC Symbol;Acc:HGNC:1366]
KIZ	#N/A	1.16317	0.801462	1.15289	1.11284	1.28883	1.28367	0.908368	1.54873	#N/A	1.08663	#N/A	0.564861	0.463583	0.630231	#N/A	#N/A	0.654306	#N/A	0.986371	#N/A	#N/A	#N/A	1.3068	#N/A	#N/A	0.694611	1.06732	1.42538	#N/A	#N/A	#N/A	#N/A	#N/A	#N/A	#N/A	#N/A	#N/A	#N/A	#N/A	#N/A	#N/A	#N/A	#N/A	#N/A	#N/A	#N/A	#N/A	#N/A	#N/A	#N/A	0.366058	0.748746	0.574171	0.775753	1.14411	2.89401	1.18368	0.818963	#N/A	#N/A	0.615621	1.10796	28	ENSG00000088970	KIZ	protein_coding	kizuna centrosomal protein [Source:HGNC Symbol;Acc:HGNC:15865]
SLC35B4	#N/A	1.47188	1.30868	0.800652	1.7326	#N/A	1.11601	0.846401	2.7145	0.542133	1.87837	#N/A	1.08049	0.748295	#N/A	#N/A	1.0101	1.10098	#N/A	#N/A	#N/A	2.04725	#N/A	1.46121	#N/A	#N/A	0.858262	0.791709	1.29912	#N/A	0.722601	#N/A	0.800019	#N/A	#N/A	#N/A	#N/A	#N/A	#N/A	#N/A	0.288764	#N/A	#N/A	#N/A	#N/A	#N/A	#N/A	#N/A	#N/A	#N/A	0.39198	0.826892	1.50739	#N/A	#N/A	#N/A	1.37797	2.03994	1.54569	#N/A	#N/A	#N/A	2.27972	28	ENSG00000205060	SLC35B4	protein_coding	solute carrier family 35 member B4 [Source:HGNC Symbol;Acc:HGNC:20584]
SLC25A23	#N/A	1.20914	4.82702	5.34794	1.84989	3.78724	3.26557	5.29096	#N/A	#N/A	1.18619	#N/A	2.5965	1.88624	1.04747	#N/A	1.17508	2.9661	1.45988	1.29802	#N/A	#N/A	#N/A	2.32887	#N/A	#N/A	3.52318	1.72068	3.80791	#N/A	#N/A	#N/A	#N/A	#N/A	#N/A	#N/A	0.532527	#N/A	#N/A	#N/A	#N/A	#N/A	#N/A	#N/A	#N/A	#N/A	#N/A	#N/A	#N/A	#N/A	#N/A	1.64208	1.03981	1.55788	#N/A	#N/A	1.50057	1.66652	1.23015	#N/A	#N/A	4.16563	3.00892	28	ENSG00000125648	SLC25A23	protein_coding	solute carrier family 25 member 23 [Source:HGNC Symbol;Acc:HGNC:19375]
SMO	#N/A	#N/A	4.66131	2.87165	4.06748	5.49439	3.30346	2.32153	2.45477	#N/A	2.5135	#N/A	1.17862	0.482895	0.693037	#N/A	#N/A	0.945686	1.49778	#N/A	#N/A	#N/A	#N/A	#N/A	1.78921	#N/A	1.15498	1.9796	1.61805	#N/A	0.462186	#N/A	#N/A	#N/A	#N/A	#N/A	#N/A	#N/A	#N/A	#N/A	#N/A	#N/A	#N/A	#N/A	#N/A	#N/A	#N/A	#N/A	#N/A	#N/A	#N/A	1.86112	1.43535	#N/A	2.26787	3.01044	3.39733	5.29138	2.3535	2.31069	#N/A	3.52378	4.17231	28	ENSG00000128602	SMO	protein_coding	smoothened, frizzled class receptor [Source:HGNC Symbol;Acc:HGNC:11119]
CEP170#143702	#N/A	#N/A	0.726536	0.668984	0.606215	1.06785	1.07637	0.795889	1.69687	#N/A	1.80456	#N/A	0.652224	0.188955	#N/A	#N/A	#N/A	#N/A	#N/A	0.643113	#N/A	#N/A	#N/A	0.797077	0.669622	#N/A	#N/A	#N/A	#N/A	#N/A	0.565791	0.730036	0.479961	#N/A	#N/A	#N/A	#N/A	#N/A	#N/A	#N/A	#N/A	#N/A	#N/A	#N/A	#N/A	#N/A	#N/A	#N/A	#N/A	0.146926	#N/A	0.814846	1.13381	0.973479	1.24528	0.908339	3.25793	1.75043	0.970942	0.829972	#N/A	1.14017	2.05302	28	ENSG00000143702	CEP170	protein_coding	centrosomal protein 170 [Source:HGNC Symbol;Acc:HGNC:28920]
UBA1	#N/A	#N/A	2.67143	1.44458	2.54706	2.79156	3.06318	1.41296	1.82571	#N/A	2.24656	#N/A	0.680977	0.503653	#N/A	#N/A	#N/A	0.706107	#N/A	1.06148	#N/A	#N/A	#N/A	1.48128	0.785678	#N/A	1.23401	0.990125	#N/A	2.77592	0.380901	#N/A	#N/A	#N/A	#N/A	#N/A	#N/A	#N/A	#N/A	#N/A	#N/A	#N/A	#N/A	#N/A	#N/A	#N/A	#N/A	#N/A	#N/A	#N/A	#N/A	1.05964	#N/A	1.51828	1.66036	1.34416	3.11804	3.23563	1.23595	2.22121	#N/A	1.44219	1.1958	28	ENSG00000130985	UBA1	protein_coding	ubiquitin like modifier activating enzyme 1 [Source:HGNC Symbol;Acc:HGNC:12469]
TOM1L1	#N/A	#N/A	1.11653	#N/A	1.08349	1.36813	0.99619	1.26893	1.7699	0.389973	1.4411	#N/A	1.19245	0.424113	0.954834	#N/A	#N/A	#N/A	1.53493	1.28058	1.10757	#N/A	#N/A	1.30555	#N/A	#N/A	1.82479	1.92844	2.08259	#N/A	0.630923	#N/A	#N/A	#N/A	#N/A	#N/A	0.710944	#N/A	#N/A	#N/A	#N/A	#N/A	#N/A	#N/A	#N/A	#N/A	#N/A	#N/A	#N/A	#N/A	#N/A	0.8732	#N/A	1.46045	#N/A	1.06764	1.42573	1.46051	0.91362	1.35513	#N/A	#N/A	1.26477	28	ENSG00000141198	TOM1L1	protein_coding	target of myb1 like 1 membrane trafficking protein [Source:HGNC Symbol;Acc:HGNC:11983]
DNAJC12	#N/A	#N/A	4.14525	1.45954	1.95196	2.50483	1.64431	4.40815	1.28295	#N/A	#N/A	#N/A	1.30598	2.87483	1.9573	2.3184	1.02594	1.41792	1.80322	#N/A	#N/A	#N/A	#N/A	#N/A	1.40119	#N/A	4.41621	2.75702	1.64639	#N/A	1.43127	#N/A	#N/A	#N/A	#N/A	#N/A	#N/A	#N/A	#N/A	#N/A	#N/A	#N/A	0.248128	#N/A	#N/A	#N/A	#N/A	#N/A	#N/A	0.565367	#N/A	1.19575	1.6939	1.55457	#N/A	#N/A	0.735016	1.3386	#N/A	#N/A	#N/A	2.68551	1.78021	28	ENSG00000108176	DNAJC12	protein_coding	DnaJ heat shock protein family (Hsp40) member C12 [Source:HGNC Symbol;Acc:HGNC:28908]
#234860	#N/A	#N/A	2.915	3.2157	2.2689	3.23882	2.70977	3.36969	1.61164	#N/A	#N/A	#N/A	1.07163	1.63378	3.13163	1.6504	2.59401	1.39557	1.97795	1.16498	1.72723	2.4373	1.22902	#N/A	2.1872	#N/A	4.21311	1.7385	2.84682	#N/A	#N/A	#N/A	#N/A	2.43312	#N/A	#N/A	#N/A	#N/A	#N/A	#N/A	#N/A	#N/A	#N/A	#N/A	#N/A	#N/A	#N/A	#N/A	#N/A	#N/A	#N/A	#N/A	2.23435	#N/A	#N/A	#N/A	1.17966	1.32611	#N/A	#N/A	#N/A	1.43542	1.33167	28	ENSG00000234860		lncRNA	novel transcript
PDCD7	#N/A	#N/A	0.924588	0.644993	0.579969	1.01403	1.0152	0.95442	1.24646	#N/A	2.04176	#N/A	0.667982	0.470386	0.500952	0.472799	#N/A	0.955178	#N/A	1.295	#N/A	#N/A	#N/A	1.40968	#N/A	#N/A	1.12889	0.754006	1.13497	#N/A	#N/A	#N/A	#N/A	#N/A	0.211171	#N/A	0.194529	#N/A	#N/A	#N/A	0.178108	#N/A	#N/A	#N/A	#N/A	#N/A	#N/A	#N/A	#N/A	#N/A	#N/A	0.420162	0.625245	0.714395	#N/A	0.984182	2.83362	0.826759	#N/A	#N/A	#N/A	0.947744	#N/A	28	ENSG00000090470	PDCD7	protein_coding	programmed cell death 7 [Source:HGNC Symbol;Acc:HGNC:8767]
#241962	#N/A	#N/A	0.75445	0.802133	1.23531	1.27366	1.56167	1.03089	1.63883	#N/A	1.19321	#N/A	#N/A	0.239743	0.399667	#N/A	0.713007	0.874057	#N/A	2.02297	#N/A	#N/A	#N/A	0.740246	#N/A	#N/A	1.12705	1.15626	1.55121	#N/A	#N/A	#N/A	#N/A	#N/A	#N/A	#N/A	#N/A	0.215854	#N/A	#N/A	#N/A	#N/A	#N/A	#N/A	#N/A	#N/A	#N/A	#N/A	#N/A	#N/A	#N/A	0.554484	0.495979	0.97496	0.768103	0.890861	2.83635	1.17667	#N/A	2.7778	#N/A	1.04914	1.24211	28	ENSG00000241962		protein_coding	novel protein, C2orf15-MRPL30-novel lincRNA readthrough
EIF1B	#N/A	#N/A	3.41888	1.89891	1.67787	1.85611	2.35641	2.46912	2.56074	#N/A	1.18318	#N/A	#N/A	2.26769	2.02346	1.60775	2.49921	2.97754	#N/A	0.938207	#N/A	#N/A	#N/A	1.2214	1.5642	#N/A	3.08494	2.61367	1.98001	#N/A	1.65241	#N/A	#N/A	#N/A	#N/A	#N/A	0.588345	#N/A	#N/A	#N/A	#N/A	#N/A	#N/A	#N/A	#N/A	#N/A	#N/A	#N/A	#N/A	#N/A	#N/A	1.15966	1.01004	#N/A	#N/A	1.29314	1.26025	1.3013	#N/A	#N/A	#N/A	2.24781	2.51437	28	ENSG00000114784	EIF1B	protein_coding	eukaryotic translation initiation factor 1B [Source:HGNC Symbol;Acc:HGNC:30792]
KPTN	#N/A	#N/A	2.36603	3.63238	1.58245	4.00459	3.34014	2.55627	3.49607	#N/A	1.96063	#N/A	1.4189	1.70675	0.936876	1.35499	1.63126	1.53598	#N/A	1.50433	#N/A	1.94243	0.929574	1.30374	#N/A	#N/A	2.5477	1.61664	1.61551	#N/A	1.13893	#N/A	#N/A	#N/A	#N/A	#N/A	#N/A	#N/A	#N/A	#N/A	#N/A	#N/A	#N/A	#N/A	#N/A	#N/A	#N/A	#N/A	#N/A	#N/A	#N/A	2.40454	2.47786	2.35928	3.5109	#N/A	1.60428	#N/A	1.31715	#N/A	#N/A	#N/A	#N/A	28	ENSG00000118162	KPTN	protein_coding	kaptin, actin binding protein [Source:HGNC Symbol;Acc:HGNC:6404]
#260084	#N/A	#N/A	2.70306	4.16862	#N/A	#N/A	1.88678	4.31751	1.7227	#N/A	#N/A	#N/A	2.65883	2.43392	2.10403	2.67292	2.37332	1.94273	#N/A	#N/A	#N/A	1.50691	#N/A	0.941195	#N/A	#N/A	1.90459	2.14363	2.22734	#N/A	1.38829	#N/A	1.58917	#N/A	0.870788	#N/A	1.40714	#N/A	#N/A	#N/A	0.508835	#N/A	#N/A	#N/A	#N/A	#N/A	#N/A	#N/A	#N/A	#N/A	0.782542	2.29819	1.93978	2.21937	#N/A	1.36932	0.758035	1.81194	#N/A	#N/A	#N/A	#N/A	#N/A	28	ENSG00000260084		lncRNA	novel transcript, antisense to ZFP90
ZBED5	#N/A	#N/A	1.30881	0.885456	1.31202	1.67291	1.32344	0.939051	2.93918	#N/A	2.86591	#N/A	0.653322	#N/A	#N/A	#N/A	#N/A	#N/A	#N/A	1.44749	#N/A	#N/A	#N/A	1.3653	#N/A	#N/A	1.50185	1.46764	1.07428	2.02952	0.360726	0.8523	#N/A	#N/A	#N/A	#N/A	#N/A	#N/A	#N/A	#N/A	#N/A	#N/A	#N/A	#N/A	#N/A	#N/A	#N/A	#N/A	#N/A	#N/A	#N/A	0.89629	0.618967	1.57688	1.8047	1.45179	2.0088	2.81501	1.15607	1.01538	#N/A	0.645671	1.67619	28	ENSG00000236287	ZBED5	protein_coding	zinc finger BED-type containing 5 [Source:HGNC Symbol;Acc:HGNC:30803]
#248318	#N/A	#N/A	1.64854	3.33574	2.54809	2.99818	2.07949	1.93041	1.11398	0.604279	2.71185	#N/A	1.6864	1.13191	#N/A	1.11683	#N/A	#N/A	#N/A	1.95711	#N/A	#N/A	0.822016	#N/A	#N/A	#N/A	3.11118	1.94203	1.49874	#N/A	2.39535	#N/A	3.03997	1.65984	1.026	#N/A	0.611972	0.794055	#N/A	1.11849	0.97655	1.30641	#N/A	#N/A	#N/A	1.30038	#N/A	#N/A	#N/A	#N/A	1.43552	#N/A	#N/A	#N/A	#N/A	#N/A	#N/A	#N/A	#N/A	#N/A	#N/A	#N/A	#N/A	28	ENSG00000248318		lncRNA	novel transcript
#287720	#N/A	#N/A	1.2667	0.57513	1.68473	2.0511	1.03376	1.63694	2.18889	#N/A	1.0346	#N/A	1.48569	0.5258	1.4584	1.1359	#N/A	1.22099	1.36854	#N/A	1.40017	0.813253	#N/A	2.17056	#N/A	#N/A	1.65671	1.30666	1.8812	#N/A	#N/A	#N/A	#N/A	#N/A	#N/A	#N/A	#N/A	#N/A	#N/A	#N/A	#N/A	#N/A	#N/A	#N/A	#N/A	#N/A	#N/A	#N/A	#N/A	#N/A	#N/A	0.363265	0.643728	1.7672	#N/A	1.08593	2.42007	0.719959	#N/A	#N/A	#N/A	1.9888	1.65707	28	ENSG00000287720		lncRNA	novel transcript, antisense to SUMF1
E2F6	#N/A	#N/A	1.51627	0.702851	1.01713	1.46789	1.58636	1.14602	1.65855	#N/A	2.31383	#N/A	0.85059	0.543716	0.703238	1.25257	0.97963	#N/A	#N/A	1.74086	0.942815	1.20083	0.802223	#N/A	#N/A	#N/A	1.48852	2.11868	1.3495	#N/A	0.399567	#N/A	#N/A	#N/A	#N/A	#N/A	#N/A	#N/A	#N/A	#N/A	#N/A	#N/A	#N/A	#N/A	#N/A	#N/A	#N/A	#N/A	#N/A	#N/A	#N/A	0.838872	1.28655	#N/A	#N/A	#N/A	1.91599	1.03086	1.13488	#N/A	#N/A	2.21844	2.06112	28	ENSG00000169016	E2F6	protein_coding	E2F transcription factor 6 [Source:HGNC Symbol;Acc:HGNC:3120]
ACOT8	#N/A	#N/A	1.92583	1.2637	1.74663	1.75561	2.49409	1.34056	2.25272	#N/A	3.28068	#N/A	1.53889	0.711326	0.735529	#N/A	1.07841	#N/A	#N/A	2.03294	#N/A	#N/A	#N/A	1.70123	#N/A	#N/A	1.44709	1.57702	#N/A	#N/A	0.681207	#N/A	#N/A	#N/A	#N/A	#N/A	#N/A	#N/A	#N/A	#N/A	#N/A	#N/A	#N/A	#N/A	#N/A	#N/A	#N/A	#N/A	#N/A	#N/A	#N/A	0.978727	0.941314	0.800374	0.850884	2.63951	2.66264	2.59439	1.00224	1.67943	#N/A	1.99334	1.24312	28	ENSG00000101473	ACOT8	protein_coding	acyl-CoA thioesterase 8 [Source:HGNC Symbol;Acc:HGNC:15919]
LYPLAL1-AS1	#N/A	#N/A	3.57188	1.93273	2.37889	3.25651	2.29031	2.29155	4.72232	0.775883	3.43695	1.53002	2.39833	#N/A	0.941479	#N/A	1.25767	#N/A	#N/A	#N/A	#N/A	#N/A	#N/A	#N/A	1.16786	#N/A	2.39436	4.59184	4.63985	#N/A	0.640691	1.82188	#N/A	#N/A	#N/A	#N/A	#N/A	#N/A	#N/A	#N/A	#N/A	#N/A	#N/A	#N/A	#N/A	#N/A	#N/A	#N/A	#N/A	#N/A	#N/A	1.82783	1.30547	#N/A	1.3273	1.47633	2.79092	2.40051	2.62372	#N/A	#N/A	4.01389	2.74901	28	ENSG00000228536	LYPLAL1-AS1	lncRNA	LYPLAL1 antisense RNA 1 [Source:HGNC Symbol;Acc:HGNC:54054]
C1orf146	#N/A	#N/A	4.01655	2.32824	1.70966	2.13066	1.44034	3.92448	1.25405	#N/A	#N/A	#N/A	1.66578	2.73419	4.86496	2.38407	1.30842	3.13939	1.19311	#N/A	#N/A	1.14027	#N/A	0.723782	1.11331	#N/A	1.93327	#N/A	1.82896	#N/A	1.69661	#N/A	1.28682	#N/A	#N/A	#N/A	#N/A	#N/A	#N/A	#N/A	#N/A	#N/A	#N/A	#N/A	#N/A	#N/A	#N/A	#N/A	#N/A	0.431649	#N/A	2.08289	1.40393	1.69624	#N/A	1.05926	#N/A	1.38724	#N/A	#N/A	#N/A	1.44203	#N/A	28	ENSG00000203910	C1orf146	protein_coding	chromosome 1 open reading frame 146 [Source:HGNC Symbol;Acc:HGNC:24032]
GEN1	#N/A	#N/A	1.75553	1.02033	2.06447	1.86601	3.62436	1.7004	1.56064	0.417389	2.92973	#N/A	0.915383	0.869723	1.21727	0.877771	1.31583	1.03789	0.816473	1.56596	1.77821	1.15855	0.548103	#N/A	#N/A	0.992895	2.10241	0.898758	0.900418	#N/A	0.470768	#N/A	#N/A	#N/A	#N/A	#N/A	#N/A	#N/A	#N/A	#N/A	#N/A	#N/A	#N/A	#N/A	#N/A	#N/A	#N/A	#N/A	#N/A	0.205014	#N/A	#N/A	#N/A	#N/A	#N/A	#N/A	3.0688	#N/A	#N/A	#N/A	#N/A	#N/A	1.93348	28	ENSG00000178295	GEN1	protein_coding	GEN1 Holliday junction 5' flap endonuclease [Source:HGNC Symbol;Acc:HGNC:26881]
#251414	#N/A	#N/A	1.3823	1.55006	1.33181	1.45014	1.12371	1.87721	2.5823	#N/A	2.56794	2.11199	1.06267	2.19753	1.64835	1.76271	1.17932	1.04372	2.16376	#N/A	#N/A	#N/A	#N/A	2.59219	1.21727	#N/A	2.12333	2.76484	#N/A	#N/A	#N/A	#N/A	#N/A	2.56032	#N/A	#N/A	0.351315	#N/A	#N/A	#N/A	#N/A	#N/A	#N/A	#N/A	#N/A	#N/A	#N/A	#N/A	#N/A	#N/A	#N/A	1.381	1.56551	#N/A	1.17526	1.31263	#N/A	2.91891	3.89839	#N/A	#N/A	#N/A	#N/A	28	ENSG00000251414		lncRNA	novel transcript
CCER2#262484	#N/A	#N/A	6.52263	1.64716	2.38979	1.8316	1.30381	3.75012	#N/A	#N/A	#N/A	#N/A	2.05192	4.75165	4.53008	4.39869	1.66498	2.95314	#N/A	#N/A	#N/A	1.05909	2.40727	0.707335	1.01121	#N/A	1.92396	1.51755	#N/A	#N/A	2.09782	#N/A	1.79791	#N/A	#N/A	#N/A	#N/A	#N/A	#N/A	#N/A	#N/A	#N/A	#N/A	#N/A	#N/A	#N/A	#N/A	#N/A	1.27526	#N/A	#N/A	3.59652	2.68581	#N/A	1.45743	1.01792	#N/A	1.16477	1.21444	#N/A	#N/A	1.3487	#N/A	28	ENSG00000262484	CCER2	protein_coding	coiled-coil glutamate rich protein 2 [Source:HGNC Symbol;Acc:HGNC:44662]
SMIM11	#N/A	#N/A	2.26679	2.34026	1.56787	2.46634	3.32819	2.04582	3.53499	#N/A	#N/A	#N/A	#N/A	1.565	1.56017	1.93683	1.63887	1.25985	#N/A	1.47401	#N/A	#N/A	#N/A	#N/A	#N/A	1.75578	2.41249	2.09731	2.0019	#N/A	#N/A	1.92973	#N/A	#N/A	#N/A	#N/A	#N/A	#N/A	#N/A	#N/A	0.463102	#N/A	#N/A	#N/A	#N/A	#N/A	#N/A	#N/A	#N/A	#N/A	0.402536	1.96536	2.37895	3.51744	1.48405	1.81784	1.39989	#N/A	#N/A	#N/A	#N/A	1.97085	1.80798	28	ENSG00000205670	SMIM11	protein_coding	small integral membrane protein 11 [Source:HGNC Symbol;Acc:HGNC:1293]
ZMYM4-AS1	#N/A	#N/A	0.928559	1.56218	1.34619	1.71812	1.45644	1.1157	1.5766	0.505109	1.75716	2.30085	0.787327	#N/A	#N/A	#N/A	#N/A	#N/A	#N/A	1.60261	#N/A	#N/A	#N/A	1.85884	#N/A	#N/A	1.37042	2.54452	2.22889	#N/A	#N/A	#N/A	#N/A	#N/A	#N/A	#N/A	1.11895	#N/A	#N/A	#N/A	0.220325	0.410668	#N/A	#N/A	#N/A	#N/A	#N/A	#N/A	#N/A	#N/A	0.294229	#N/A	#N/A	1.23096	#N/A	1.2787	3.97546	0.920777	0.907163	2.66996	0.981534	1.06301	#N/A	28	ENSG00000227409	ZMYM4-AS1	lncRNA	ZMYM4 antisense RNA 1 [Source:HGNC Symbol;Acc:HGNC:40624]
TOR1AIP2	#N/A	#N/A	0.973386	0.739767	0.973074	1.09015	0.67185	0.659699	2.02853	#N/A	3.0082	#N/A	0.684398	0.388061	0.636232	0.45076	0.894026	0.408276	#N/A	0.888181	#N/A	#N/A	#N/A	#N/A	#N/A	#N/A	0.893346	#N/A	0.801715	#N/A	0.295549	#N/A	#N/A	#N/A	#N/A	#N/A	#N/A	#N/A	#N/A	#N/A	#N/A	#N/A	#N/A	#N/A	#N/A	#N/A	#N/A	#N/A	#N/A	#N/A	#N/A	0.817092	0.498802	0.83808	0.89615	1.10618	2.87843	2.29395	0.780247	#N/A	#N/A	0.860428	1.2611	28	ENSG00000169905	TOR1AIP2	protein_coding	torsin 1A interacting protein 2 [Source:HGNC Symbol;Acc:HGNC:24055]
GSDMC#147697	#N/A	#N/A	2.52146	0.533961	0.431253	0.271217	0.217955	0.414936	#N/A	#N/A	#N/A	#N/A	#N/A	0.7718	0.512866	0.43831	0.207901	0.343694	0.218344	#N/A	#N/A	#N/A	#N/A	#N/A	0.198422	#N/A	0.594639	#N/A	0.391384	#N/A	1.56675	#N/A	0.352039	0.253413	#N/A	#N/A	#N/A	#N/A	0.0847444	#N/A	#N/A	#N/A	1.13504	#N/A	#N/A	#N/A	#N/A	#N/A	#N/A	1.08626	#N/A	3.4591	0.702434	0.257158	0.246338	#N/A	#N/A	0.186156	0.234672	#N/A	#N/A	0.252511	#N/A	28	ENSG00000147697	GSDMC	protein_coding	gasdermin C [Source:HGNC Symbol;Acc:HGNC:7151]
LINC01470	#N/A	#N/A	#N/A	#N/A	4.49284	4.02864	2.08098	2.70076	1.74978	#N/A	#N/A	#N/A	1.43456	2.16151	1.92394	2.65432	2.68912	1.7275	#N/A	1.53627	#N/A	2.13629	#N/A	2.08493	2.13293	#N/A	3.60126	2.38233	2.3038	#N/A	1.27764	#N/A	1.35003	#N/A	#N/A	#N/A	#N/A	#N/A	#N/A	#N/A	#N/A	#N/A	0.635326	#N/A	0.744086	#N/A	#N/A	#N/A	#N/A	0.811871	#N/A	#N/A	#N/A	2.39202	2.07373	1.48276	1.73423	#N/A	#N/A	#N/A	#N/A	3.61786	#N/A	28	ENSG00000249484	LINC01470	lncRNA	long intergenic non-protein coding RNA 1470 [Source:HGNC Symbol;Acc:HGNC:51105]
#233571	#N/A	#N/A	4.44395	3.12797	4.67846	4.18934	3.49676	1.89181	3.48539	#N/A	1.30156	#N/A	2.64385	#N/A	#N/A	#N/A	#N/A	#N/A	#N/A	#N/A	#N/A	#N/A	#N/A	#N/A	2.11461	#N/A	5.23191	3.96247	2.09652	#N/A	#N/A	#N/A	#N/A	#N/A	1.00052	#N/A	0.57168	0.797458	#N/A	0.512729	0.754285	#N/A	#N/A	#N/A	#N/A	#N/A	#N/A	#N/A	#N/A	#N/A	#N/A	3.5801	1.38185	2.61328	3.7594	2.93124	#N/A	3.77915	3.50101	#N/A	1.27389	1.43274	2.39739	28	ENSG00000233571		lncRNA	novel transcript
#274341	#N/A	#N/A	2.51255	1.72896	1.766	1.57449	2.23792	1.69857	3.74782	#N/A	1.37397	#N/A	2.1486	1.10708	1.40605	1.38938	#N/A	1.3805	3.2644	1.87462	#N/A	#N/A	0.860211	#N/A	#N/A	#N/A	1.17899	2.31087	1.39802	#N/A	1.49583	#N/A	#N/A	#N/A	#N/A	#N/A	#N/A	#N/A	#N/A	#N/A	#N/A	#N/A	#N/A	#N/A	#N/A	#N/A	#N/A	#N/A	#N/A	#N/A	#N/A	2.22234	1.30491	2.43783	1.31864	1.96585	1.58362	2.68194	3.28486	#N/A	#N/A	#N/A	#N/A	28	ENSG00000274341		lncRNA	novel transcript
#239381	#N/A	#N/A	2.12176	1.08772	3.86751	#N/A	1.53888	2.10201	2.72212	#N/A	1.38856	#N/A	#N/A	2.21399	1.50163	1.67066	#N/A	1.80325	1.47342	#N/A	#N/A	2.3816	#N/A	1.46915	2.21033	#N/A	4.43414	1.74871	3.09497	#N/A	0.893519	#N/A	#N/A	#N/A	#N/A	#N/A	#N/A	#N/A	#N/A	#N/A	#N/A	#N/A	#N/A	#N/A	#N/A	#N/A	#N/A	#N/A	#N/A	#N/A	#N/A	3.4267	2.53465	2.98917	3.08725	1.36442	0.983072	3.03259	1.47604	#N/A	#N/A	1.64953	#N/A	28	ENSG00000239381		lncRNA	novel transcript
ZBTB20-AS3	#N/A	#N/A	1.79319	1.98031	1.00379	2.56764	#N/A	1.38943	2.03328	0.888293	1.86721	#N/A	1.19479	1.12086	1.25387	1.07639	1.59697	0.973055	#N/A	#N/A	#N/A	#N/A	#N/A	2.08073	1.23056	#N/A	3.14181	1.49771	2.29118	#N/A	0.796631	#N/A	#N/A	1.71338	#N/A	#N/A	0.72109	#N/A	#N/A	#N/A	#N/A	#N/A	#N/A	#N/A	#N/A	#N/A	#N/A	#N/A	#N/A	#N/A	#N/A	1.35387	1.4575	2.32258	#N/A	#N/A	#N/A	1.49185	1.24508	#N/A	#N/A	#N/A	1.50471	28	ENSG00000239946	ZBTB20-AS3	lncRNA	ZBTB20 antisense RNA 3 [Source:HGNC Symbol;Acc:HGNC:42422]
ENTR1	#N/A	#N/A	1.32445	1.44853	1.23918	1.14745	1.71364	0.941553	1.18943	#N/A	1.40222	#N/A	0.89488	0.65786	0.749705	0.69213	1.20066	#N/A	0.970158	2.93137	#N/A	#N/A	#N/A	0.970402	#N/A	#N/A	1.19457	1.31464	1.09538	#N/A	0.379155	#N/A	#N/A	#N/A	#N/A	#N/A	#N/A	#N/A	#N/A	#N/A	#N/A	#N/A	#N/A	#N/A	#N/A	#N/A	#N/A	#N/A	#N/A	#N/A	#N/A	0.958649	#N/A	#N/A	1.36033	1.41036	2.86847	1.08694	0.83449	1.43403	#N/A	1.16941	#N/A	28	ENSG00000165689	ENTR1	protein_coding	endosome associated trafficking regulator 1 [Source:HGNC Symbol;Acc:HGNC:10667]
SUGP2	#N/A	#N/A	0.807444	0.785692	0.886235	0.942062	0.627119	0.665512	1.78631	0.252228	2.40268	#N/A	0.578772	0.166473	#N/A	#N/A	#N/A	#N/A	#N/A	1.74581	#N/A	0.824115	#N/A	0.960665	#N/A	#N/A	1.11776	0.565091	#N/A	#N/A	#N/A	#N/A	#N/A	#N/A	0.150548	#N/A	#N/A	#N/A	#N/A	#N/A	0.154489	0.438366	#N/A	#N/A	#N/A	#N/A	#N/A	#N/A	0.957108	#N/A	#N/A	0.548973	0.355345	#N/A	0.685215	0.581963	2.45395	1.30824	0.791113	#N/A	#N/A	0.50282	#N/A	28	ENSG00000064607	SUGP2	protein_coding	SURP and G-patch domain containing 2 [Source:HGNC Symbol;Acc:HGNC:18641]
LAMB3	#N/A	#N/A	2.2771	1.49869	1.37895	1.00318	0.718467	2.32282	0.78876	#N/A	0.487516	#N/A	1.75443	2.3497	2.1939	2.30324	0.829276	1.16225	0.722909	#N/A	#N/A	0.801717	#N/A	0.503591	0.659199	#N/A	2.42452	0.960711	#N/A	#N/A	2.53969	#N/A	1.10461	#N/A	#N/A	#N/A	#N/A	#N/A	#N/A	#N/A	#N/A	#N/A	#N/A	#N/A	#N/A	#N/A	#N/A	#N/A	#N/A	#N/A	#N/A	4.19601	3.75129	#N/A	0.838971	0.690857	0.408981	#N/A	#N/A	#N/A	#N/A	1.03537	#N/A	28	ENSG00000196878	LAMB3	protein_coding	laminin subunit beta 3 [Source:HGNC Symbol;Acc:HGNC:6490]
ITFG1-AS1	#N/A	#N/A	1.50287	1.23266	#N/A	1.29144	#N/A	1.8897	3.12163	0.735371	#N/A	1.16377	1.74055	1.14011	1.23255	1.01344	1.64623	1.37511	#N/A	#N/A	1.83072	1.71693	#N/A	#N/A	2.42745	#N/A	1.71679	#N/A	1.8344	#N/A	1.0795	#N/A	#N/A	#N/A	#N/A	#N/A	0.64021	#N/A	#N/A	#N/A	#N/A	#N/A	#N/A	#N/A	#N/A	#N/A	#N/A	#N/A	#N/A	#N/A	#N/A	1.17791	1.78278	1.26175	1.66204	1.54563	1.1981	2.2322	#N/A	#N/A	#N/A	1.48831	#N/A	28	ENSG00000260281	ITFG1-AS1	lncRNA	ITFG1 antisense RNA 1 [Source:HGNC Symbol;Acc:HGNC:51383]
#281016	#N/A	#N/A	#N/A	0.589918	#N/A	0.960179	#N/A	0.750076	0.977497	#N/A	1.71365	1.11636	0.97979	0.310531	0.941391	#N/A	1.09639	#N/A	#N/A	1.69927	#N/A	0.876486	0.612491	1.81594	1.49093	#N/A	1.40949	2.31585	2.79511	#N/A	0.529657	#N/A	#N/A	#N/A	#N/A	#N/A	0.230794	#N/A	#N/A	#N/A	#N/A	#N/A	#N/A	#N/A	#N/A	#N/A	#N/A	#N/A	#N/A	#N/A	#N/A	0.492185	0.613744	0.891628	#N/A	1.13764	2.6964	1.53248	1.30104	#N/A	#N/A	#N/A	3.61865	28	ENSG00000281016		lncRNA	novel transcript, antisense to ZNF721
GPATCH4	#N/A	#N/A	3.66794	1.96932	2.78886	3.04531	1.49786	1.49826	4.15982	#N/A	2.12206	#N/A	0.923875	1.26188	0.996561	0.913602	1.59473	0.875949	1.90421	2.60365	#N/A	1.69478	#N/A	1.84778	#N/A	#N/A	2.18343	1.09232	#N/A	#N/A	0.591512	#N/A	#N/A	#N/A	#N/A	#N/A	0.692739	#N/A	#N/A	#N/A	#N/A	#N/A	#N/A	#N/A	#N/A	#N/A	#N/A	#N/A	#N/A	#N/A	#N/A	1.51318	0.791588	1.11928	1.25388	#N/A	1.40869	2.9615	#N/A	#N/A	#N/A	#N/A	#N/A	28	ENSG00000160818	GPATCH4	protein_coding	G-patch domain containing 4 (gene/pseudogene) [Source:HGNC Symbol;Acc:HGNC:25982]
ARMC1	#N/A	#N/A	0.861107	0.613734	0.625134	0.852666	1.3371	0.724917	2.015	#N/A	1.84036	#N/A	0.668178	0.670039	0.667806	0.420916	0.725326	#N/A	0.824486	1.81568	#N/A	2.01825	#N/A	1.45879	#N/A	#N/A	0.618695	#N/A	#N/A	#N/A	0.683382	#N/A	#N/A	#N/A	#N/A	#N/A	#N/A	#N/A	#N/A	#N/A	#N/A	#N/A	#N/A	#N/A	#N/A	#N/A	#N/A	#N/A	#N/A	#N/A	#N/A	0.855999	0.576236	#N/A	1.19485	1.66717	2.1409	2.83508	1.51318	1.41769	#N/A	0.694618	#N/A	28	ENSG00000104442	ARMC1	protein_coding	armadillo repeat containing 1 [Source:HGNC Symbol;Acc:HGNC:17684]
PARL	#N/A	#N/A	0.837695	0.696632	0.843462	1.46992	1.05846	0.654678	2.00426	#N/A	1.69414	#N/A	0.552051	0.404046	0.344129	0.460955	#N/A	0.549273	0.623922	1.08234	#N/A	#N/A	#N/A	1.19165	0.822773	#N/A	#N/A	#N/A	#N/A	#N/A	#N/A	1.36829	#N/A	#N/A	#N/A	#N/A	#N/A	#N/A	#N/A	#N/A	#N/A	#N/A	#N/A	#N/A	#N/A	#N/A	#N/A	#N/A	#N/A	#N/A	#N/A	0.520173	0.568728	0.578156	0.650276	0.957593	1.35923	1.96884	0.831516	1.28286	#N/A	#N/A	1.57108	28	ENSG00000175193	PARL	protein_coding	presenilin associated rhomboid like [Source:HGNC Symbol;Acc:HGNC:18253]
OTUD6B-AS1	#N/A	#N/A	2.14341	1.02839	2.41064	1.08101	1.5841	1.26002	1.88252	0.538627	2.31661	#N/A	1.25044	0.808923	#N/A	#N/A	#N/A	#N/A	#N/A	#N/A	#N/A	1.37364	#N/A	0.920644	#N/A	#N/A	1.38145	#N/A	1.32646	#N/A	1.12773	#N/A	#N/A	#N/A	#N/A	#N/A	1.4278	#N/A	0.618259	#N/A	#N/A	#N/A	#N/A	#N/A	#N/A	#N/A	#N/A	#N/A	#N/A	#N/A	#N/A	1.13207	1.07545	1.74074	1.18451	2.03693	1.95379	5.85352	#N/A	#N/A	1.56469	0.752084	1.87595	28	ENSG00000253738	OTUD6B-AS1	lncRNA	OTUD6B antisense RNA 1 (head to head) [Source:HGNC Symbol;Acc:HGNC:50466]
METTL22	#N/A	#N/A	0.950561	1.09115	1.55069	1.73307	1.18731	1.20526	2.57882	#N/A	4.16572	#N/A	1.02805	0.968402	0.571042	0.735046	1.17604	1.26948	1.06432	#N/A	#N/A	1.51449	0.858682	1.49883	0.963721	#N/A	#N/A	#N/A	#N/A	#N/A	#N/A	#N/A	#N/A	#N/A	#N/A	#N/A	0.52459	#N/A	#N/A	#N/A	#N/A	#N/A	#N/A	#N/A	#N/A	#N/A	#N/A	#N/A	#N/A	#N/A	#N/A	1.27648	1.42715	#N/A	1.3758	1.30293	3.56435	2.27651	1.42195	#N/A	#N/A	#N/A	1.193	28	ENSG00000067365	METTL22	protein_coding	methyltransferase 22, Kin17 lysine [Source:HGNC Symbol;Acc:HGNC:28368]
CDH13-AS2	#N/A	#N/A	#N/A	1.45777	#N/A	1.5329	#N/A	2.10621	1.49817	#N/A	#N/A	#N/A	#N/A	4.62968	5.26451	5.20282	1.9709	3.8402	1.44392	#N/A	1.07588	1.47738	#N/A	0.892259	#N/A	#N/A	1.99958	#N/A	#N/A	#N/A	2.3855	#N/A	3.65147	#N/A	#N/A	#N/A	0.46075	#N/A	#N/A	0.519491	0.530761	#N/A	#N/A	#N/A	#N/A	#N/A	#N/A	#N/A	#N/A	#N/A	#N/A	3.59193	2.07172	2.12703	2.16805	1.33042	0.67957	1.60611	#N/A	#N/A	#N/A	2.14632	1.34078	28	ENSG00000260228	CDH13-AS2	lncRNA	CDH13 antisense RNA 2 [Source:HGNC Symbol;Acc:HGNC:56243]
FLRT3	#N/A	#N/A	4.89391	2.63171	4.07606	3.57954	2.88438	1.73712	2.93255	#N/A	1.55284	#N/A	2.09243	2.26708	1.91871	1.43768	#N/A	2.92536	1.45401	1.29077	2.01673	#N/A	#N/A	#N/A	#N/A	#N/A	2.96445	1.98497	3.3216	#N/A	#N/A	#N/A	#N/A	#N/A	#N/A	#N/A	#N/A	#N/A	#N/A	#N/A	#N/A	#N/A	#N/A	#N/A	#N/A	#N/A	#N/A	#N/A	#N/A	#N/A	#N/A	5.90816	3.23479	3.24878	3.18043	1.31771	1.18583	3.27178	1.60453	#N/A	#N/A	2.83	#N/A	28	ENSG00000125848	FLRT3	protein_coding	fibronectin leucine rich transmembrane protein 3 [Source:HGNC Symbol;Acc:HGNC:3762]
PRKRA	#N/A	#N/A	2.28773	1.07897	1.72248	2.76236	1.48326	0.995684	3.58784	#N/A	2.84182	1.20159	1.36596	0.372498	0.471394	#N/A	#N/A	#N/A	#N/A	1.29533	#N/A	#N/A	#N/A	0.892933	0.681585	#N/A	1.40372	1.18587	1.86494	#N/A	#N/A	#N/A	#N/A	#N/A	#N/A	#N/A	0.280634	#N/A	#N/A	#N/A	#N/A	#N/A	#N/A	#N/A	#N/A	#N/A	#N/A	#N/A	#N/A	#N/A	#N/A	0.829696	#N/A	#N/A	0.920241	1.46437	3.65488	1.8745	1.25753	1.70558	#N/A	1.72823	2.22685	28	ENSG00000180228	PRKRA	protein_coding	protein activator of interferon induced protein kinase EIF2AK2 [Source:HGNC Symbol;Acc:HGNC:9438]
CPSF2	#N/A	#N/A	1.11631	0.94517	1.01862	1.13726	0.735671	0.899807	2.23443	#N/A	2.41326	#N/A	0.670884	0.530336	0.49987	0.372534	#N/A	1.41113	0.726909	1.90755	#N/A	#N/A	#N/A	1.18258	#N/A	#N/A	0.620608	#N/A	#N/A	#N/A	0.701851	0.839781	#N/A	0.84312	#N/A	#N/A	0.212564	#N/A	#N/A	#N/A	#N/A	#N/A	#N/A	#N/A	#N/A	#N/A	#N/A	#N/A	#N/A	#N/A	#N/A	0.707092	#N/A	0.967053	#N/A	1.48879	1.7351	2.4689	#N/A	#N/A	#N/A	0.664526	1.23638	28	ENSG00000165934	CPSF2	protein_coding	cleavage and polyadenylation specific factor 2 [Source:HGNC Symbol;Acc:HGNC:2325]
RRN3#085721	#N/A	#N/A	0.580683	0.424988	#N/A	1.43953	#N/A	0.707426	2.16276	0.358418	1.97822	#N/A	#N/A	0.327985	0.405227	0.832135	#N/A	0.880381	#N/A	1.06496	0.920535	1.2901	#N/A	0.940795	#N/A	#N/A	1.02234	#N/A	0.719436	2.30915	#N/A	#N/A	#N/A	#N/A	#N/A	#N/A	#N/A	#N/A	#N/A	#N/A	#N/A	#N/A	#N/A	#N/A	#N/A	#N/A	#N/A	#N/A	1.05926	#N/A	#N/A	0.685224	0.859574	0.874366	0.997761	1.02144	2.89402	1.9381	1.61171	1.18617	#N/A	#N/A	#N/A	28	ENSG00000085721	RRN3	protein_coding	RRN3 homolog, RNA polymerase I transcription factor [Source:HGNC Symbol;Acc:HGNC:30346]
CCNG1	#N/A	#N/A	4.02506	1.50906	0.73314	0.778241	0.589213	1.39687	0.535579	#N/A	#N/A	#N/A	1.17166	3.74223	2.17084	2.53586	0.500596	1.17287	0.502779	#N/A	0.468332	0.530822	#N/A	#N/A	#N/A	#N/A	#N/A	#N/A	#N/A	#N/A	5.16908	#N/A	0.762669	0.521885	#N/A	#N/A	1.33822	#N/A	#N/A	#N/A	0.665093	#N/A	#N/A	#N/A	#N/A	#N/A	#N/A	#N/A	#N/A	#N/A	1.24131	3.43963	1.65272	0.609063	0.657611	#N/A	0.338155	#N/A	#N/A	#N/A	#N/A	#N/A	0.673278	28	ENSG00000113328	CCNG1	protein_coding	cyclin G1 [Source:HGNC Symbol;Acc:HGNC:1592]
ZCWPW1	#N/A	#N/A	1.88595	1.35142	1.18612	2.59717	1.83162	1.11131	3.59253	#N/A	4.11125	#N/A	0.742117	0.465378	0.469251	0.659698	#N/A	0.98031	1.06136	1.42344	#N/A	#N/A	#N/A	1.19731	#N/A	#N/A	#N/A	#N/A	#N/A	#N/A	#N/A	#N/A	#N/A	#N/A	#N/A	#N/A	#N/A	#N/A	#N/A	0.504682	0.335722	#N/A	#N/A	#N/A	#N/A	#N/A	#N/A	#N/A	#N/A	#N/A	0.397237	1.67834	1.04221	#N/A	1.51702	1.46608	2.10305	5.47963	1.71669	#N/A	#N/A	0.939548	2.43959	28	ENSG00000078487	ZCWPW1	protein_coding	zinc finger CW-type and PWWP domain containing 1 [Source:HGNC Symbol;Acc:HGNC:23486]
IRGQ	#N/A	#N/A	1.85291	1.11131	#N/A	2.04583	1.29885	1.14451	1.67763	#N/A	1.68669	#N/A	#N/A	0.914794	1.00079	0.66851	1.87523	0.823729	1.88236	1.36308	1.33483	2.28045	#N/A	1.85234	#N/A	#N/A	#N/A	1.73403	#N/A	#N/A	#N/A	#N/A	#N/A	#N/A	#N/A	#N/A	#N/A	#N/A	#N/A	#N/A	#N/A	#N/A	#N/A	#N/A	#N/A	#N/A	#N/A	#N/A	#N/A	#N/A	#N/A	1.3151	1.24599	2.10661	1.71705	1.33222	1.31045	1.35146	#N/A	1.52448	#N/A	1.54861	1.75216	28	ENSG00000167378	IRGQ	protein_coding	immunity related GTPase Q [Source:HGNC Symbol;Acc:HGNC:24868]
ZDHHC19	#N/A	#N/A	2.80973	2.11943	1.90915	#N/A	0.9135	2.15316	0.753658	#N/A	#N/A	#N/A	2.11224	2.82013	1.05551	#N/A	#N/A	2.58425	0.836228	#N/A	#N/A	0.761274	1.36514	#N/A	#N/A	#N/A	1.73208	1.13356	1.23218	#N/A	3.02369	#N/A	1.54542	#N/A	#N/A	#N/A	#N/A	0.48038	#N/A	0.577454	0.447514	#N/A	0.647593	#N/A	#N/A	#N/A	#N/A	#N/A	#N/A	1.03631	#N/A	4.80284	1.28182	#N/A	#N/A	0.738972	#N/A	0.754624	#N/A	#N/A	#N/A	1.01249	#N/A	28	ENSG00000163958	ZDHHC19	protein_coding	zinc finger DHHC-type palmitoyltransferase 19 [Source:HGNC Symbol;Acc:HGNC:20713]
XYLT2	#N/A	#N/A	1.17492	0.891116	1.28838	1.29313	2.21512	1.02652	1.63152	#N/A	2.42024	#N/A	#N/A	0.887548	1.43529	1.23921	0.940047	0.816684	1.51613	1.06009	#N/A	1.65751	#N/A	1.72321	#N/A	#N/A	0.671729	1.5692	2.14464	1.92845	0.422474	#N/A	#N/A	#N/A	#N/A	#N/A	#N/A	#N/A	#N/A	#N/A	#N/A	#N/A	#N/A	#N/A	#N/A	#N/A	#N/A	#N/A	#N/A	#N/A	#N/A	0.795729	0.580291	#N/A	#N/A	1.05044	2.0107	1.0934	#N/A	#N/A	#N/A	#N/A	1.42325	28	ENSG00000015532	XYLT2	protein_coding	xylosyltransferase 2 [Source:HGNC Symbol;Acc:HGNC:15517]
RPF2	#N/A	#N/A	2.20153	1.07833	1.81599	2.18597	1.19646	0.855599	4.39243	#N/A	2.688	1.23106	1.09845	0.350807	0.495377	0.479247	#N/A	0.773313	#N/A	1.45699	#N/A	#N/A	#N/A	2.06924	#N/A	#N/A	#N/A	#N/A	0.739024	#N/A	#N/A	#N/A	#N/A	#N/A	#N/A	#N/A	0.294061	#N/A	#N/A	#N/A	#N/A	#N/A	#N/A	#N/A	#N/A	#N/A	#N/A	#N/A	#N/A	#N/A	#N/A	1.48057	0.817665	1.09991	2.48906	1.61966	2.22327	2.41542	1.93527	#N/A	#N/A	1.23771	1.15768	28	ENSG00000197498	RPF2	protein_coding	ribosome production factor 2 homolog [Source:HGNC Symbol;Acc:HGNC:20870]
TMEFF1	#N/A	#N/A	1.34002	1.30834	#N/A	2.22338	#N/A	1.49769	1.27059	#N/A	2.77717	#N/A	#N/A	1.45335	0.847321	1.40579	#N/A	1.23421	#N/A	2.08057	2.79866	#N/A	0.92316	#N/A	1.3393	#N/A	2.41965	1.2709	1.88956	#N/A	1.64243	#N/A	#N/A	#N/A	#N/A	#N/A	#N/A	#N/A	#N/A	0.526767	0.317174	#N/A	#N/A	#N/A	#N/A	#N/A	#N/A	#N/A	#N/A	#N/A	#N/A	1.00214	1.31503	#N/A	1.35232	#N/A	2.01663	1.54157	1.29756	#N/A	#N/A	4.11949	1.61233	28	ENSG00000241697	TMEFF1	protein_coding	transmembrane protein with EGF like and two follistatin like domains 1 [Source:HGNC Symbol;Acc:HGNC:11866]
ZNF503-AS1	#N/A	#N/A	2.5058	#N/A	1.08817	2.1585	1.53367	1.33559	1.51352	#N/A	#N/A	#N/A	#N/A	2.74955	2.74353	2.15005	1.96208	2.38806	#N/A	#N/A	1.77519	#N/A	1.02832	#N/A	#N/A	#N/A	1.64235	1.89889	2.12931	#N/A	0.765209	#N/A	#N/A	#N/A	#N/A	#N/A	#N/A	#N/A	#N/A	#N/A	#N/A	#N/A	0.818576	#N/A	0.830222	#N/A	#N/A	#N/A	#N/A	1.53177	#N/A	3.21742	#N/A	1.52434	3.19064	2.40596	1.27474	1.38254	#N/A	#N/A	#N/A	3.30692	2.09188	28	ENSG00000226051	ZNF503-AS1	lncRNA	ZNF503 antisense RNA 1 [Source:HGNC Symbol;Acc:HGNC:27370]
TEX30	#N/A	#N/A	3.06042	2.34518	2.62163	1.33716	1.27912	1.67486	3.1526	0.696643	#N/A	1.33548	1.65427	0.515678	#N/A	#N/A	#N/A	1.03864	1.589	#N/A	#N/A	#N/A	#N/A	1.35209	#N/A	#N/A	1.47195	#N/A	3.55621	#N/A	0.668159	#N/A	#N/A	#N/A	0.615743	#N/A	0.962122	#N/A	0.271403	0.434584	0.402905	0.761332	#N/A	#N/A	#N/A	#N/A	#N/A	#N/A	#N/A	#N/A	#N/A	1.69029	1.34547	#N/A	#N/A	1.58242	1.4705	3.32605	#N/A	#N/A	#N/A	#N/A	#N/A	28	ENSG00000151287	TEX30	protein_coding	testis expressed 30 [Source:HGNC Symbol;Acc:HGNC:25188]
POC1B-AS1	#N/A	#N/A	1.33578	0.577844	1.04216	1.38032	1.11134	0.69069	2.00276	#N/A	2.23399	#N/A	0.916491	0.545089	0.494848	#N/A	1.03481	#N/A	0.886686	1.75908	#N/A	#N/A	#N/A	1.21091	#N/A	#N/A	#N/A	1.43919	1.18733	#N/A	0.449246	#N/A	0.940511	#N/A	#N/A	#N/A	#N/A	#N/A	#N/A	#N/A	#N/A	#N/A	#N/A	#N/A	#N/A	#N/A	#N/A	#N/A	#N/A	#N/A	0.217432	0.842592	0.627237	#N/A	#N/A	1.59177	2.86143	1.30982	0.98827	1.32967	#N/A	0.794925	#N/A	28	ENSG00000270344	POC1B-AS1	lncRNA	POC1B antisense RNA 1 [Source:HGNC Symbol;Acc:HGNC:52949]
DMRT2	#N/A	#N/A	5.00853	2.73469	1.17497	0.967797	0.710775	1.98569	0.754893	#N/A	0.440784	#N/A	2.12349	#N/A	#N/A	#N/A	#N/A	#N/A	#N/A	#N/A	#N/A	#N/A	#N/A	#N/A	#N/A	#N/A	2.32942	0.917902	1.01587	#N/A	#N/A	#N/A	#N/A	#N/A	1.42755	#N/A	1.32574	1.0829	#N/A	0.887485	1.16597	1.59662	#N/A	0.9816	#N/A	#N/A	#N/A	#N/A	#N/A	#N/A	1.13654	6.86541	1.31175	#N/A	0.834464	0.649818	#N/A	0.722138	0.742279	#N/A	#N/A	0.893271	0.802139	28	ENSG00000173253	DMRT2	protein_coding	doublesex and mab-3 related transcription factor 2 [Source:HGNC Symbol;Acc:HGNC:2935]
C11orf52	#N/A	#N/A	7.449	2.27069	3.62519	3.24782	2.5389	1.53694	2.53545	#N/A	1.28467	#N/A	1.04433	3.04249	1.2297	2.24752	1.21519	4.15458	#N/A	#N/A	#N/A	2.2024	#N/A	1.35691	#N/A	#N/A	2.6241	2.757	#N/A	#N/A	#N/A	#N/A	#N/A	#N/A	#N/A	#N/A	#N/A	#N/A	#N/A	#N/A	0.335673	#N/A	#N/A	#N/A	#N/A	#N/A	#N/A	#N/A	#N/A	#N/A	#N/A	2.93341	1.04817	#N/A	2.83953	2.24733	0.856422	2.67991	2.23099	#N/A	#N/A	2.68116	1.4737	28	ENSG00000149300	C11orf52	protein_coding	chromosome 11 open reading frame 52 [Source:HGNC Symbol;Acc:HGNC:30531]
CBX1	#N/A	#N/A	1.07203	#N/A	#N/A	1.06252	#N/A	0.740032	1.75377	#N/A	2.71425	#N/A	#N/A	1.12757	0.651481	0.634628	#N/A	0.877638	1.10743	2.4042	1.04967	2.27714	#N/A	1.28692	1.36159	#N/A	#N/A	#N/A	#N/A	#N/A	0.898308	#N/A	0.776329	#N/A	0.249498	#N/A	0.548706	#N/A	#N/A	0.317428	0.245919	#N/A	#N/A	#N/A	#N/A	#N/A	#N/A	#N/A	#N/A	#N/A	#N/A	0.965056	0.645492	#N/A	1.18419	1.79673	3.06126	2.771	0.890324	#N/A	#N/A	#N/A	#N/A	28	ENSG00000108468	CBX1	protein_coding	chromobox 1 [Source:HGNC Symbol;Acc:HGNC:1551]
#286575	#N/A	#N/A	3.70432	1.64944	1.55085	1.86073	1.71126	1.54603	1.63487	#N/A	1.23483	#N/A	#N/A	1.5871	2.60103	1.48855	1.20342	2.59816	1.89255	#N/A	1.43246	#N/A	1.15446	1.2384	#N/A	#N/A	2.00184	1.64735	2.71021	#N/A	2.17015	#N/A	2.1635	2.35455	#N/A	#N/A	#N/A	#N/A	#N/A	0.515859	#N/A	#N/A	#N/A	#N/A	#N/A	#N/A	#N/A	#N/A	#N/A	#N/A	0.548102	#N/A	#N/A	#N/A	#N/A	#N/A	0.963419	#N/A	#N/A	#N/A	#N/A	1.46688	1.41011	28	ENSG00000286575		lncRNA	novel transcript, antisense to CNNM2and AS3MT
SMIM2-AS1	#N/A	#N/A	1.66917	1.44316	#N/A	1.7342	#N/A	1.59546	#N/A	#N/A	0.61142	#N/A	1.1456	1.55152	1.82937	3.37745	1.34937	2.30608	1.13674	#N/A	#N/A	#N/A	1.93558	0.618279	1.04373	#N/A	2.18817	#N/A	#N/A	#N/A	#N/A	#N/A	#N/A	#N/A	1.57292	#N/A	0.511285	0.702158	#N/A	0.711345	1.17345	0.675856	#N/A	#N/A	#N/A	#N/A	#N/A	#N/A	#N/A	#N/A	0.817956	1.54576	1.078	1.55399	1.44656	#N/A	#N/A	1.10611	#N/A	#N/A	#N/A	#N/A	#N/A	28	ENSG00000227258	SMIM2-AS1	lncRNA	SMIM2 antisense RNA 1 [Source:HGNC Symbol;Acc:HGNC:42674]
ENTPD5	#N/A	#N/A	0.741379	0.879633	0.985906	1.70282	#N/A	0.69168	1.46382	#N/A	2.13499	#N/A	0.671198	0.591446	0.612205	#N/A	#N/A	0.786032	#N/A	1.6925	#N/A	0.720467	#N/A	1.42752	1.3515	#N/A	1.22432	1.7551	#N/A	2.45948	0.474452	#N/A	#N/A	#N/A	#N/A	#N/A	#N/A	#N/A	#N/A	#N/A	#N/A	#N/A	#N/A	#N/A	#N/A	#N/A	#N/A	#N/A	#N/A	#N/A	#N/A	0.993004	0.825449	1.07097	0.823583	1.11753	1.71097	1.24999	0.964197	#N/A	#N/A	0.92576	#N/A	28	ENSG00000187097	ENTPD5	protein_coding	ectonucleoside triphosphate diphosphohydrolase 5 (inactive) [Source:HGNC Symbol;Acc:HGNC:3367]
NELFA	#N/A	#N/A	0.630024	#N/A	#N/A	1.3836	1.06592	0.625485	1.39807	#N/A	1.40749	#N/A	0.77301	0.635068	0.631469	0.514876	0.773602	#N/A	0.817685	1.03295	#N/A	#N/A	#N/A	2.04914	0.874844	#N/A	1.26939	1.08808	0.920921	#N/A	0.402259	#N/A	#N/A	#N/A	#N/A	#N/A	#N/A	#N/A	#N/A	#N/A	#N/A	#N/A	0.136739	#N/A	#N/A	#N/A	#N/A	#N/A	#N/A	0.209669	#N/A	0.430018	0.824362	#N/A	1.15764	#N/A	1.87964	0.94106	#N/A	#N/A	#N/A	0.744943	1.84896	28	ENSG00000185049	NELFA	protein_coding	negative elongation factor complex member A [Source:HGNC Symbol;Acc:HGNC:12768]
WDR89	#N/A	#N/A	0.868687	0.55543	#N/A	1.37024	#N/A	0.703742	1.03347	#N/A	4.60001	#N/A	1.21462	1.05419	0.718878	0.808758	#N/A	1.09821	#N/A	2.27357	#N/A	#N/A	0.660205	1.38584	1.26862	#N/A	1.10992	0.978596	1.48926	#N/A	0.406191	#N/A	#N/A	#N/A	#N/A	#N/A	#N/A	#N/A	#N/A	#N/A	0.250885	#N/A	#N/A	#N/A	#N/A	#N/A	#N/A	#N/A	#N/A	#N/A	0.304996	0.969884	0.58375	0.999966	#N/A	1.4595	1.7715	2.23698	0.848567	#N/A	#N/A	#N/A	#N/A	28	ENSG00000140006	WDR89	protein_coding	WD repeat domain 89 [Source:HGNC Symbol;Acc:HGNC:20489]
#260949	#N/A	#N/A	2.76157	2.63825	1.4896	#N/A	#N/A	1.63921	0.739588	#N/A	#N/A	#N/A	2.32612	2.26284	3.74409	1.31081	0.916479	1.3603	#N/A	#N/A	#N/A	#N/A	2.4258	#N/A	#N/A	#N/A	#N/A	1.00808	#N/A	#N/A	1.84985	#N/A	#N/A	#N/A	0.798589	#N/A	#N/A	0.732685	0.560804	0.690156	0.709932	#N/A	0.506486	#N/A	#N/A	#N/A	#N/A	#N/A	#N/A	#N/A	0.836932	2.37897	#N/A	0.977283	0.923106	0.756083	#N/A	0.7028	#N/A	#N/A	0.982023	0.990784	#N/A	28	ENSG00000260949		lncRNA	novel transcript, overlapping to EIF4EBP1
#286272	#N/A	#N/A	3.18885	2.06576	1.8045	2.83114	#N/A	1.32214	1.45831	#N/A	#N/A	#N/A	#N/A	4.40094	3.04709	3.5263	#N/A	2.43142	1.75748	#N/A	#N/A	1.68729	#N/A	#N/A	1.6276	#N/A	1.51558	1.39316	2.48417	#N/A	3.49084	1.1015	1.9213	#N/A	#N/A	#N/A	#N/A	#N/A	#N/A	#N/A	#N/A	#N/A	#N/A	#N/A	#N/A	#N/A	#N/A	#N/A	#N/A	1.58585	#N/A	3.51833	2.11266	2.42013	2.33981	#N/A	0.792387	2.21454	1.9653	#N/A	#N/A	#N/A	1.20912	28	ENSG00000286272		lncRNA	novel transcript
WAPL	#N/A	#N/A	0.381496	#N/A	0.452017	1.03758	0.934088	0.34289	1.61957	#N/A	1.17552	#N/A	#N/A	0.543562	#N/A	0.585886	0.617352	0.782088	0.730615	1.58605	0.744317	1.32849	#N/A	0.895891	0.656646	#N/A	#N/A	0.456147	#N/A	#N/A	0.20437	#N/A	#N/A	#N/A	#N/A	#N/A	#N/A	#N/A	#N/A	#N/A	#N/A	0.226423	#N/A	#N/A	#N/A	#N/A	#N/A	#N/A	#N/A	#N/A	#N/A	0.225521	#N/A	0.559338	0.46947	0.776997	1.89095	1.06132	0.496675	1.00518	#N/A	#N/A	#N/A	28	ENSG00000062650	WAPL	protein_coding	WAPL cohesin release factor [Source:HGNC Symbol;Acc:HGNC:23293]
#261346	#N/A	#N/A	2.81977	2.00877	#N/A	#N/A	1.07792	1.48962	#N/A	1.13827	#N/A	#N/A	1.44765	6.37049	4.20692	2.72525	1.02066	1.53292	#N/A	#N/A	#N/A	0.882965	2.02122	#N/A	#N/A	#N/A	1.31873	#N/A	#N/A	#N/A	2.7943	#N/A	1.44799	0.935153	2.13095	#N/A	1.10321	1.35478	#N/A	1.01087	1.9399	#N/A	0.617874	1.35345	#N/A	#N/A	#N/A	#N/A	#N/A	#N/A	2.4206	3.00967	2.32344	#N/A	#N/A	0.881721	#N/A	#N/A	#N/A	#N/A	#N/A	#N/A	#N/A	28	ENSG00000261346		lncRNA	novel transcript, antisense to ITGAL
CERT1	#N/A	#N/A	0.609848	#N/A	0.741676	1.27364	1.05661	0.386755	1.37263	#N/A	1.93929	#N/A	0.521752	0.886792	0.503424	0.755857	#N/A	0.801956	0.783161	1.99237	#N/A	1.27822	#N/A	1.59454	0.753913	#N/A	#N/A	#N/A	#N/A	#N/A	0.4632	0.799046	#N/A	#N/A	#N/A	#N/A	#N/A	#N/A	#N/A	#N/A	#N/A	#N/A	#N/A	#N/A	#N/A	#N/A	#N/A	#N/A	#N/A	#N/A	#N/A	0.633759	0.61443	0.895853	1.19474	1.50878	2.58291	1.71508	0.660069	1.86005	#N/A	#N/A	#N/A	28	ENSG00000113163	CERT1	protein_coding	ceramide transporter 1 [Source:HGNC Symbol;Acc:HGNC:2205]
GM2A	#N/A	#N/A	1.1715	0.801019	0.937268	#N/A	#N/A	0.948683	2.75629	#N/A	1.39662	#N/A	1.549	2.71646	1.75459	2.01637	1.4804	2.91468	1.52654	#N/A	#N/A	#N/A	#N/A	2.94785	3.41714	#N/A	#N/A	#N/A	#N/A	#N/A	1.3643	#N/A	1.75296	#N/A	#N/A	#N/A	#N/A	#N/A	#N/A	0.53714	0.269607	0.676294	#N/A	#N/A	#N/A	#N/A	#N/A	#N/A	#N/A	#N/A	0.562029	2.46979	1.18362	#N/A	#N/A	2.22786	1.43699	1.89406	1.58191	#N/A	1.82364	#N/A	#N/A	28	ENSG00000196743	GM2A	protein_coding	ganglioside GM2 activator [Source:HGNC Symbol;Acc:HGNC:4367]
#253168	#N/A	#N/A	6.57334	1.65189	2.33677	#N/A	1.08944	1.44125	#N/A	#N/A	#N/A	#N/A	2.01419	6.91008	3.23862	2.39052	1.07496	3.0251	1.02375	#N/A	#N/A	0.837969	1.70137	0.591857	0.91905	#N/A	3.25513	1.50606	1.67573	#N/A	3.78208	#N/A	1.37597	#N/A	#N/A	#N/A	#N/A	#N/A	#N/A	#N/A	#N/A	#N/A	#N/A	#N/A	#N/A	#N/A	#N/A	#N/A	#N/A	#N/A	#N/A	4.20478	2.9589	#N/A	1.27627	0.750764	#N/A	0.9025	1.07264	#N/A	#N/A	1.26478	#N/A	28	ENSG00000253168		lncRNA	novel transcript
SSR1	#N/A	#N/A	1.02793	0.708445	0.865308	0.600653	1.60341	0.520461	1.48299	#N/A	3.01713	#N/A	0.765618	0.490529	0.768986	0.699061	#N/A	0.71971	1.17858	#N/A	1.06611	0.768532	#N/A	1.31571	1.10351	#N/A	#N/A	#N/A	#N/A	#N/A	0.611713	#N/A	0.961064	#N/A	#N/A	#N/A	#N/A	#N/A	#N/A	#N/A	#N/A	#N/A	#N/A	#N/A	#N/A	#N/A	#N/A	#N/A	0.936816	#N/A	#N/A	0.952351	#N/A	1.35012	#N/A	0.763196	1.07426	3.24918	0.660482	#N/A	#N/A	#N/A	1.45958	28	ENSG00000124783	SSR1	protein_coding	signal sequence receptor subunit 1 [Source:HGNC Symbol;Acc:HGNC:11323]
MRPS14	#N/A	#N/A	1.41552	1.11994	0.980534	2.34066	1.45547	0.738323	4.55757	0.600703	2.46104	#N/A	0.880839	1.02067	1.02379	0.899951	0.946807	#N/A	#N/A	#N/A	#N/A	1.05041	#N/A	#N/A	#N/A	#N/A	2.18085	1.37382	1.0208	#N/A	#N/A	#N/A	#N/A	#N/A	#N/A	#N/A	0.613145	#N/A	#N/A	#N/A	#N/A	#N/A	#N/A	#N/A	#N/A	#N/A	#N/A	#N/A	#N/A	#N/A	#N/A	1.50451	0.81876	1.26248	1.19073	1.56919	3.39898	1.90396	1.40228	#N/A	#N/A	1.9734	#N/A	28	ENSG00000120333	MRPS14	protein_coding	mitochondrial ribosomal protein S14 [Source:HGNC Symbol;Acc:HGNC:14049]
DPEP2	#N/A	#N/A	1.30423	#N/A	1.46852	1.45797	#N/A	0.860721	#N/A	#N/A	1.49033	#N/A	#N/A	4.99192	4.07295	4.06376	3.98877	4.67814	2.50614	1.14859	1.58854	#N/A	1.1822	#N/A	2.52281	#N/A	#N/A	#N/A	#N/A	#N/A	2.41082	#N/A	2.06932	#N/A	#N/A	#N/A	0.498552	#N/A	#N/A	0.776823	0.523809	#N/A	#N/A	#N/A	#N/A	#N/A	#N/A	#N/A	#N/A	#N/A	0.800843	2.78411	3.06493	1.83813	1.15127	1.47878	1.03948	2.96705	#N/A	#N/A	#N/A	#N/A	#N/A	28	ENSG00000167261	DPEP2	protein_coding	dipeptidase 2 [Source:HGNC Symbol;Acc:HGNC:23028]
MIDEAS-AS1	#N/A	#N/A	0.831858	#N/A	#N/A	#N/A	#N/A	0.712984	2.43668	#N/A	2.66417	#N/A	1.57736	0.93333	1.09275	0.718446	#N/A	1.14288	2.27023	#N/A	#N/A	#N/A	0.778638	1.61816	#N/A	#N/A	2.11936	#N/A	#N/A	#N/A	0.912905	#N/A	#N/A	#N/A	#N/A	#N/A	0.501708	#N/A	0.320416	0.502647	#N/A	#N/A	0.287272	#N/A	#N/A	#N/A	#N/A	#N/A	#N/A	#N/A	0.706712	1.38357	1.2443	4.19918	1.17456	3.58647	2.14532	2.01434	#N/A	#N/A	#N/A	1.36672	2.59816	28	ENSG00000259065	MIDEAS-AS1	lncRNA	MIDEAS antisense RNA 1 [Source:HGNC Symbol;Acc:HGNC:56194]
SRA1	#N/A	#N/A	1.53065	0.7615	0.747646	2.22016	2.10378	#N/A	2.59789	#N/A	1.99033	1.33549	0.848732	0.496059	0.914771	0.547926	0.744376	0.546647	#N/A	1.91625	1.45765	0.786518	#N/A	#N/A	#N/A	#N/A	1.17656	#N/A	#N/A	#N/A	#N/A	1.08177	#N/A	#N/A	#N/A	#N/A	0.563188	#N/A	#N/A	#N/A	#N/A	#N/A	#N/A	#N/A	#N/A	#N/A	#N/A	#N/A	#N/A	#N/A	#N/A	0.984514	#N/A	1.07903	1.33184	1.2114	4.80074	1.77014	#N/A	2.28483	#N/A	1.5948	#N/A	28	ENSG00000213523	SRA1	protein_coding	steroid receptor RNA activator 1 [Source:HGNC Symbol;Acc:HGNC:11281]
CRB1	#N/A	#N/A	3.34621	0.829149	5.09677	1.93583	2.65081	#N/A	4.54025	#N/A	#N/A	#N/A	1.40751	0.947393	1.55426	0.967996	#N/A	2.00003	1.28884	2.60655	3.22655	1.3639	#N/A	1.87433	#N/A	#N/A	1.20396	1.68624	1.69027	#N/A	#N/A	#N/A	#N/A	#N/A	#N/A	#N/A	#N/A	#N/A	#N/A	#N/A	#N/A	#N/A	#N/A	#N/A	#N/A	#N/A	#N/A	#N/A	#N/A	#N/A	#N/A	2.37002	1.7235	1.71865	2.90931	1.4791	2.67713	2.97316	#N/A	1.62063	#N/A	2.81466	#N/A	28	ENSG00000134376	CRB1	protein_coding	crumbs cell polarity complex component 1 [Source:HGNC Symbol;Acc:HGNC:2343]
NUDCD3	#N/A	#N/A	0.260644	#N/A	0.547	0.704025	0.555937	#N/A	1.76681	#N/A	0.9804	#N/A	0.451545	0.267494	0.270142	0.436454	#N/A	0.431801	0.703737	0.997976	0.910574	#N/A	#N/A	0.719069	#N/A	#N/A	#N/A	0.585841	0.550956	#N/A	0.278726	0.710396	#N/A	#N/A	#N/A	#N/A	#N/A	#N/A	#N/A	#N/A	#N/A	#N/A	#N/A	#N/A	#N/A	#N/A	#N/A	#N/A	#N/A	#N/A	#N/A	0.382824	0.391833	0.540474	0.933618	0.946143	1.72283	2.27047	0.511436	1.09041	#N/A	#N/A	#N/A	28	ENSG00000015676	NUDCD3	protein_coding	NudC domain containing 3 [Source:HGNC Symbol;Acc:HGNC:22208]
TSEN2	#N/A	#N/A	0.497832	0.677627	1.22579	1.05672	#N/A	#N/A	1.67603	#N/A	0.965616	#N/A	0.608173	0.792913	0.373132	0.45049	#N/A	#N/A	0.793041	0.969589	1.01615	0.723479	#N/A	0.83962	1.18896	#N/A	0.690936	0.947715	1.06688	#N/A	#N/A	#N/A	#N/A	#N/A	#N/A	#N/A	#N/A	#N/A	#N/A	#N/A	#N/A	#N/A	#N/A	#N/A	#N/A	#N/A	#N/A	#N/A	#N/A	#N/A	#N/A	1.19736	0.765797	0.866802	0.992421	1.28495	2.33594	2.32019	#N/A	#N/A	#N/A	1.0069	1.3832	28	ENSG00000154743	TSEN2	protein_coding	tRNA splicing endonuclease subunit 2 [Source:HGNC Symbol;Acc:HGNC:28422]
TBC1D13	#N/A	#N/A	0.840263	0.88216	#N/A	#N/A	#N/A	#N/A	1.98139	#N/A	1.21849	#N/A	0.723879	0.809505	1.05384	0.983336	0.892394	1.43502	1.15134	2.53173	#N/A	2.31938	#N/A	2.32007	#N/A	#N/A	0.707882	0.994993	1.32982	#N/A	0.670588	1.66047	1.05858	#N/A	#N/A	#N/A	#N/A	#N/A	#N/A	#N/A	#N/A	#N/A	#N/A	#N/A	#N/A	#N/A	#N/A	#N/A	0.904065	#N/A	#N/A	1.04406	0.801768	#N/A	1.14927	1.42726	#N/A	1.74826	#N/A	#N/A	#N/A	1.15417	1.09753	28	ENSG00000107021	TBC1D13	protein_coding	TBC1 domain family member 13 [Source:HGNC Symbol;Acc:HGNC:25571]
RBM18	#N/A	#N/A	0.745911	#N/A	#N/A	1.61527	#N/A	#N/A	2.93188	#N/A	1.30863	#N/A	1.05849	1.59444	2.01489	0.965562	1.88323	1.5051	#N/A	3.1388	1.72221	2.09022	0.799527	2.0062	#N/A	#N/A	#N/A	0.984635	1.93522	#N/A	1.45399	#N/A	#N/A	#N/A	#N/A	#N/A	0.473861	#N/A	#N/A	#N/A	#N/A	#N/A	#N/A	#N/A	#N/A	#N/A	#N/A	#N/A	#N/A	#N/A	#N/A	2.01407	1.68493	1.51514	1.24888	2.1413	3.24669	4.9252	1.41024	2.17831	#N/A	#N/A	#N/A	28	ENSG00000119446	RBM18	protein_coding	RNA binding motif protein 18 [Source:HGNC Symbol;Acc:HGNC:28413]
NOP14	#N/A	#N/A	1.51604	0.871535	1.65996	1.18349	1.38914	#N/A	1.81448	0.644396	#N/A	#N/A	0.867802	0.753128	0.509934	0.5896	#N/A	0.670704	1.14331	1.19026	#N/A	1.03663	0.646051	#N/A	#N/A	#N/A	1.07283	0.824917	#N/A	#N/A	#N/A	#N/A	#N/A	#N/A	#N/A	#N/A	#N/A	#N/A	#N/A	0.30295	0.289511	#N/A	#N/A	#N/A	#N/A	#N/A	#N/A	#N/A	#N/A	#N/A	#N/A	1.14061	0.793067	1.70588	1.388	#N/A	3.85991	1.88649	1.24645	1.43691	#N/A	#N/A	#N/A	28	ENSG00000087269	NOP14	protein_coding	NOP14 nucleolar protein [Source:HGNC Symbol;Acc:HGNC:16821]
RTTN	#N/A	#N/A	0.407096	0.670698	0.842537	0.470299	1.14764	#N/A	1.0616	#N/A	1.71782	#N/A	#N/A	0.761394	0.820538	0.672447	#N/A	0.738365	0.825482	2.05029	#N/A	0.605107	#N/A	0.7949	0.957269	#N/A	1.08983	0.812575	1.09662	#N/A	#N/A	#N/A	#N/A	#N/A	#N/A	#N/A	#N/A	#N/A	#N/A	#N/A	#N/A	#N/A	#N/A	#N/A	#N/A	#N/A	#N/A	#N/A	#N/A	#N/A	#N/A	0.404765	0.295809	0.486516	0.710917	1.47799	1.8828	1.25747	#N/A	#N/A	#N/A	1.33703	0.944063	28	ENSG00000176225	RTTN	protein_coding	rotatin [Source:HGNC Symbol;Acc:HGNC:18654]
ZNF433-AS1	#N/A	#N/A	0.629882	1.10716	0.585929	1.13779	0.719782	#N/A	1.17517	#N/A	1.36249	#N/A	#N/A	1.38119	1.13181	0.880587	1.29437	1.32002	2.74791	3.36305	1.41283	0.855105	0.654518	2.20446	#N/A	#N/A	#N/A	#N/A	#N/A	#N/A	0.802847	#N/A	0.661329	#N/A	#N/A	#N/A	#N/A	#N/A	#N/A	#N/A	#N/A	#N/A	#N/A	#N/A	#N/A	#N/A	#N/A	#N/A	#N/A	#N/A	#N/A	0.814349	0.66871	1.25065	#N/A	1.20357	2.62658	1.33528	0.907949	1.36052	#N/A	#N/A	#N/A	28	ENSG00000219665	ZNF433-AS1	lncRNA	ZNF433 and ZNF878 antisense RNA 1 [Source:HGNC Symbol;Acc:HGNC:53776]
#287351	#N/A	#N/A	0.454843	#N/A	0.870199	1.33166	0.991288	#N/A	1.25864	#N/A	1.56684	#N/A	1.01295	0.610553	1.09413	0.878888	1.07541	0.701392	1.25269	1.23922	#N/A	#N/A	#N/A	1.69616	1.45636	#N/A	0.865336	#N/A	1.60802	#N/A	0.578023	#N/A	#N/A	#N/A	#N/A	#N/A	#N/A	#N/A	#N/A	#N/A	#N/A	#N/A	#N/A	#N/A	#N/A	#N/A	#N/A	#N/A	#N/A	#N/A	#N/A	0.741275	0.598829	1.14092	0.783488	1.61571	3.94795	0.874013	1.49076	2.804	#N/A	#N/A	#N/A	28	ENSG00000287351		lncRNA	novel transcript, antisense to ANKRD11
VAMP8	#N/A	#N/A	1.27332	0.836869	#N/A	#N/A	#N/A	#N/A	2.03546	#N/A	1.80072	#N/A	#N/A	2.24934	1.82408	2.60153	1.31139	1.65407	1.83286	2.51377	#N/A	4.08826	0.821449	1.99495	1.40474	#N/A	#N/A	#N/A	#N/A	#N/A	0.979804	1.61288	1.23646	#N/A	#N/A	#N/A	#N/A	#N/A	#N/A	#N/A	#N/A	#N/A	#N/A	#N/A	#N/A	#N/A	#N/A	#N/A	#N/A	#N/A	#N/A	2.44703	2.25755	1.25423	1.20682	4.13627	1.33463	4.78753	4.04101	1.46772	2.28518	#N/A	#N/A	28	ENSG00000118640	VAMP8	protein_coding	vesicle associated membrane protein 8 [Source:HGNC Symbol;Acc:HGNC:12647]
GLRA1	#N/A	#N/A	1.75896	1.20526	4.54414	1.99613	#N/A	#N/A	1.90107	#N/A	1.74077	#N/A	1.87832	1.57353	1.17787	1.90546	2.34621	1.7012	3.04235	1.72835	#N/A	2.13608	#N/A	1.93718	#N/A	#N/A	1.70458	1.39764	#N/A	#N/A	1.18774	#N/A	1.02663	#N/A	#N/A	#N/A	#N/A	#N/A	#N/A	#N/A	#N/A	#N/A	#N/A	#N/A	#N/A	#N/A	#N/A	#N/A	#N/A	#N/A	#N/A	2.54096	2.5301	2.4792	#N/A	2.07609	1.84954	2.51368	3.4199	#N/A	#N/A	1.46801	#N/A	28	ENSG00000145888	GLRA1	protein_coding	glycine receptor alpha 1 [Source:HGNC Symbol;Acc:HGNC:4326]
CFAP92	#N/A	#N/A	0.775126	0.729171	0.952428	1.1375	1.05496	#N/A	1.1943	#N/A	2.08988	#N/A	#N/A	0.446228	1.29844	1.18677	1.61928	#N/A	#N/A	3.51595	#N/A	1.25345	#N/A	2.17879	#N/A	#N/A	3.01818	1.81552	2.43542	#N/A	0.496861	#N/A	0.775069	#N/A	#N/A	#N/A	#N/A	#N/A	#N/A	#N/A	#N/A	#N/A	#N/A	#N/A	#N/A	#N/A	#N/A	#N/A	#N/A	#N/A	#N/A	0.468356	1.49023	2.41277	1.24994	1.82622	3.60878	1.02489	#N/A	#N/A	#N/A	1.70317	2.6959	28	ENSG00000114656	CFAP92	protein_coding	cilia and flagella associated protein 92 (putative) [Source:HGNC Symbol;Acc:HGNC:29231]
RHOXF1-AS1	#N/A	#N/A	1.14713	2.44152	1.49105	2.19361	3.86562	#N/A	1.77184	0.826888	2.64819	#N/A	#N/A	1.06389	3.46497	0.854626	#N/A	#N/A	#N/A	#N/A	#N/A	#N/A	#N/A	1.48429	#N/A	#N/A	0.947903	#N/A	#N/A	#N/A	#N/A	#N/A	#N/A	#N/A	0.792115	#N/A	0.930204	1.285	0.788906	1.04331	1.49966	1.54617	0.473268	#N/A	0.629045	#N/A	#N/A	0.402061	#N/A	#N/A	1.63086	1.08627	#N/A	#N/A	#N/A	#N/A	1.94444	#N/A	#N/A	1.30061	1.14192	#N/A	#N/A	28	ENSG00000258545	RHOXF1-AS1	lncRNA	RHOXF1 antisense RNA 1 [Source:HGNC Symbol;Acc:HGNC:51582]
ZNF3	#N/A	#N/A	0.522875	1.03278	0.665688	#N/A	1.00425	#N/A	0.951149	#N/A	1.35307	#N/A	0.486894	0.622624	0.638526	0.487656	0.945786	0.577223	#N/A	1.94266	#N/A	#N/A	#N/A	0.929133	1.71333	#N/A	0.552322	#N/A	1.8884	#N/A	0.417215	#N/A	#N/A	#N/A	#N/A	#N/A	#N/A	#N/A	#N/A	#N/A	#N/A	#N/A	#N/A	#N/A	#N/A	#N/A	#N/A	#N/A	#N/A	#N/A	#N/A	0.447053	0.629663	1.55723	1.01579	0.994531	1.48173	1.27225	0.998444	1.77264	#N/A	1.1447	#N/A	28	ENSG00000166526	ZNF3	protein_coding	zinc finger protein 3 [Source:HGNC Symbol;Acc:HGNC:13089]
GNB1L	#N/A	#N/A	1.73773	#N/A	1.96691	1.78072	2.58145	#N/A	1.3003	#N/A	2.76981	#N/A	#N/A	1.77437	#N/A	1.17836	2.71927	1.49858	2.05025	1.94393	#N/A	1.37258	#N/A	1.7924	#N/A	#N/A	0.900254	#N/A	#N/A	#N/A	1.0323	#N/A	1.12992	#N/A	0.59196	#N/A	#N/A	0.437813	#N/A	#N/A	0.533469	0.806858	#N/A	#N/A	#N/A	#N/A	#N/A	#N/A	#N/A	#N/A	0.550812	1.25495	0.782472	2.63321	#N/A	1.66212	1.98645	2.13067	#N/A	#N/A	#N/A	#N/A	#N/A	28	ENSG00000185838	GNB1L	protein_coding	G protein subunit beta 1 like [Source:HGNC Symbol;Acc:HGNC:4397]
SLC25A17	#N/A	#N/A	0.656647	#N/A	0.611603	1.20883	0.769312	#N/A	0.766088	#N/A	0.748708	#N/A	0.553092	0.594031	0.702948	0.595489	#N/A	0.736072	0.718949	1.48128	0.78964	#N/A	#N/A	1.51318	#N/A	#N/A	0.900181	0.996893	1.45974	#N/A	0.391915	#N/A	#N/A	#N/A	#N/A	#N/A	#N/A	#N/A	#N/A	#N/A	#N/A	#N/A	#N/A	#N/A	#N/A	#N/A	#N/A	#N/A	#N/A	#N/A	#N/A	0.555657	0.470214	0.763401	#N/A	0.947172	3.38526	0.733302	0.598327	#N/A	#N/A	0.924843	0.914605	28	ENSG00000100372	SLC25A17	protein_coding	solute carrier family 25 member 17 [Source:HGNC Symbol;Acc:HGNC:10987]
#267364	#N/A	#N/A	#N/A	#N/A	#N/A	#N/A	#N/A	#N/A	#N/A	#N/A	0.551288	#N/A	1.33584	5.13012	2.2441	2.73987	1.11029	2.99225	0.967497	#N/A	#N/A	0.901948	#N/A	0.579806	0.889465	#N/A	2.08329	1.40423	#N/A	#N/A	3.5057	#N/A	2.45317	0.988838	1.77057	#N/A	0.958253	2.27101	#N/A	1.01449	2.35445	1.69085	#N/A	#N/A	#N/A	#N/A	#N/A	#N/A	#N/A	#N/A	3.17351	4.60881	2.86582	#N/A	#N/A	0.769784	#N/A	0.933439	1.01517	#N/A	#N/A	#N/A	#N/A	28	ENSG00000267364		lncRNA	novel transcript
TPST2	#N/A	#N/A	#N/A	#N/A	#N/A	#N/A	#N/A	#N/A	#N/A	#N/A	#N/A	#N/A	0.660504	6.48119	4.22441	4.6594	3.53843	5.65025	4.15711	5.84769	3.8182	6.86116	1.23349	3.8426	2.24787	#N/A	#N/A	#N/A	#N/A	#N/A	3.78832	2.30165	2.10946	1.9344	#N/A	#N/A	#N/A	#N/A	#N/A	#N/A	#N/A	#N/A	#N/A	#N/A	#N/A	#N/A	#N/A	#N/A	0.673268	#N/A	#N/A	4.44623	2.36404	3.02813	5.37299	4.19066	5.67464	3.83246	1.2114	4.63914	1.0697	#N/A	#N/A	28	ENSG00000128294	TPST2	protein_coding	tyrosylprotein sulfotransferase 2 [Source:HGNC Symbol;Acc:HGNC:12021]
#272078	#N/A	#N/A	0.831331	#N/A	1.49198	1.74276	#N/A	#N/A	#N/A	#N/A	#N/A	#N/A	1.80867	7.33841	1.11814	2.68402	2.86191	3.88581	#N/A	#N/A	1.18195	1.48951	1.71418	1.04436	#N/A	#N/A	4.06074	2.58922	2.64019	#N/A	3.18688	1.09136	2.17476	#N/A	#N/A	#N/A	#N/A	#N/A	#N/A	#N/A	#N/A	#N/A	#N/A	#N/A	#N/A	#N/A	#N/A	#N/A	#N/A	#N/A	#N/A	4.18048	2.1511	#N/A	2.26079	#N/A	0.775588	1.63957	1.81196	#N/A	1.8763	2.37131	1.38723	28	ENSG00000272078		lncRNA	novel transcript, antisense to CASZ1
FRMPD4	#N/A	#N/A	0.667947	#N/A	#N/A	0.940546	#N/A	#N/A	#N/A	#N/A	#N/A	#N/A	#N/A	5.09147	5.07636	2.5595	2.31972	5.82787	2.35633	2.74762	3.41084	1.59975	#N/A	1.3642	#N/A	#N/A	#N/A	1.73178	1.95371	#N/A	4.49122	3.13245	0.951594	#N/A	#N/A	#N/A	#N/A	#N/A	#N/A	#N/A	#N/A	#N/A	0.279295	#N/A	#N/A	#N/A	#N/A	#N/A	#N/A	0.598349	#N/A	3.90619	1.2027	2.16797	3.05961	4.27599	1.47809	2.39754	#N/A	1.53567	#N/A	2.17953	#N/A	28	ENSG00000169933	FRMPD4	protein_coding	FERM and PDZ domain containing 4 [Source:HGNC Symbol;Acc:HGNC:29007]
LCORL	#N/A	#N/A	#N/A	0.369011	#N/A	#N/A	#N/A	#N/A	#N/A	#N/A	#N/A	#N/A	#N/A	0.968904	0.662467	0.965828	1.09755	0.793718	1.37784	2.24875	1.09805	0.78512	0.512545	1.3732	0.740516	#N/A	#N/A	#N/A	#N/A	#N/A	0.477358	#N/A	0.428522	#N/A	0.234726	#N/A	#N/A	0.255945	#N/A	0.254954	0.349008	0.572589	#N/A	#N/A	#N/A	#N/A	#N/A	#N/A	#N/A	#N/A	0.307017	0.198896	0.346057	0.61799	0.602318	0.571822	2.40142	0.61521	#N/A	#N/A	#N/A	#N/A	#N/A	28	ENSG00000178177	LCORL	protein_coding	ligand dependent nuclear receptor corepressor like [Source:HGNC Symbol;Acc:HGNC:30776]
PIK3C2B	#N/A	#N/A	#N/A	#N/A	#N/A	#N/A	#N/A	#N/A	#N/A	#N/A	#N/A	#N/A	#N/A	1.90251	0.482989	2.03284	1.24868	1.80982	2.31895	2.44161	1.78108	1.99344	0.545198	2.20587	#N/A	#N/A	1.38249	1.06411	1.35165	#N/A	0.379628	#N/A	#N/A	#N/A	#N/A	#N/A	#N/A	#N/A	#N/A	#N/A	0.156607	0.375195	#N/A	#N/A	#N/A	#N/A	#N/A	#N/A	#N/A	#N/A	0.303764	2.24164	1.36983	1.06165	2.47077	1.08965	2.52084	1.3285	#N/A	1.3744	#N/A	1.08523	1.25661	28	ENSG00000133056	PIK3C2B	protein_coding	phosphatidylinositol-4-phosphate 3-kinase catalytic subunit type 2 beta [Source:HGNC Symbol;Acc:HGNC:8972]
ENOX1	2.12724	#N/A	3.51646	3.16785	3.51055	4.42718	2.30383	2.04713	2.11938	#N/A	2.27171	#N/A	#N/A	#N/A	0.62683	0.89713	#N/A	#N/A	#N/A	#N/A	1.34285	#N/A	#N/A	#N/A	#N/A	#N/A	2.25323	2.1427	1.75219	1.48578	#N/A	#N/A	#N/A	#N/A	2.55793	#N/A	0.753139	2.62923	#N/A	2.32957	3.87236	3.48716	#N/A	#N/A	#N/A	#N/A	#N/A	0.294187	#N/A	#N/A	3.79497	#N/A	#N/A	#N/A	#N/A	#N/A	1.03958	#N/A	#N/A	#N/A	#N/A	3.79267	4.11563	27	ENSG00000120658	ENOX1	protein_coding	ecto-NOX disulfide-thiol exchanger 1 [Source:HGNC Symbol;Acc:HGNC:25474]
PDE7B	1.54419	0.97454	0.698816	1.72107	0.883755	0.948783	0.512009	#N/A	1.00508	#N/A	1.0658	#N/A	#N/A	#N/A	#N/A	#N/A	0.654935	#N/A	#N/A	#N/A	#N/A	#N/A	#N/A	#N/A	#N/A	#N/A	#N/A	1.26296	1.46693	#N/A	#N/A	#N/A	#N/A	#N/A	0.51803	#N/A	#N/A	0.430063	0.294505	0.382591	0.296852	#N/A	0.131683	0.639119	0.188821	#N/A	#N/A	#N/A	0.805692	#N/A	0.413533	#N/A	1.1383	0.732949	#N/A	#N/A	2.07668	#N/A	#N/A	#N/A	#N/A	3.44625	3.80881	27	ENSG00000171408	PDE7B	protein_coding	phosphodiesterase 7B [Source:HGNC Symbol;Acc:HGNC:8792]
NFATC2	2.49187	#N/A	#N/A	#N/A	#N/A	#N/A	#N/A	#N/A	#N/A	#N/A	#N/A	#N/A	#N/A	3.2941	2.65661	2.01171	1.18646	2.83324	2.58728	5.0073	2.77376	1.94717	#N/A	5.64657	0.989347	#N/A	#N/A	#N/A	#N/A	#N/A	1.80443	2.15071	1.73525	1.07826	0.214601	#N/A	#N/A	#N/A	#N/A	#N/A	#N/A	0.854053	#N/A	#N/A	#N/A	#N/A	#N/A	#N/A	#N/A	#N/A	0.335803	3.51735	1.86762	1.11077	2.77829	3.47962	3.30107	3.49666	#N/A	2.25483	#N/A	#N/A	#N/A	27	ENSG00000101096	NFATC2	protein_coding	nuclear factor of activated T cells 2 [Source:HGNC Symbol;Acc:HGNC:7776]
NCOA1	0.905002	0.822278	0.6064	0.844282	0.858742	1.06867	0.760357	0.471596	1.36733	#N/A	1.05455	#N/A	0.525455	#N/A	#N/A	#N/A	0.393802	#N/A	#N/A	0.963187	#N/A	#N/A	#N/A	0.63102	#N/A	#N/A	#N/A	0.496717	0.732089	1.265	#N/A	#N/A	#N/A	#N/A	#N/A	#N/A	#N/A	#N/A	#N/A	#N/A	#N/A	#N/A	#N/A	#N/A	#N/A	#N/A	#N/A	#N/A	0.414072	#N/A	#N/A	0.306873	0.456067	0.567177	0.671599	#N/A	2.57107	1.05194	0.45887	0.758571	#N/A	1.00803	#N/A	27	ENSG00000084676	NCOA1	protein_coding	nuclear receptor coactivator 1 [Source:HGNC Symbol;Acc:HGNC:7668]
SMC6	1.28868	#N/A	1.04653	0.449967	1.16333	1.04656	0.854826	0.873903	1.14697	#N/A	1.29622	0.885338	#N/A	0.202697	0.4465	0.550742	0.529131	#N/A	#N/A	0.821006	#N/A	#N/A	#N/A	1.16588	#N/A	0.764265	1.37228	0.962197	1.40254	#N/A	0.358578	#N/A	0.437702	#N/A	#N/A	#N/A	#N/A	#N/A	#N/A	#N/A	#N/A	#N/A	#N/A	#N/A	#N/A	#N/A	#N/A	#N/A	0.441086	#N/A	0.12692	#N/A	#N/A	#N/A	#N/A	#N/A	1.45265	#N/A	#N/A	#N/A	#N/A	1.26164	1.13855	27	ENSG00000163029	SMC6	protein_coding	structural maintenance of chromosomes 6 [Source:HGNC Symbol;Acc:HGNC:20466]
GAPDH	0.0790404	#N/A	0.148556	0.125423	0.0961762	0.126479	0.102879	0.143573	#N/A	#N/A	#N/A	#N/A	#N/A	0.154587	0.0998352	0.130903	#N/A	0.144828	0.0973903	0.103723	0.0947346	#N/A	#N/A	#N/A	0.0815354	#N/A	#N/A	0.0662189	0.109582	#N/A	0.0965618	0.083003	#N/A	#N/A	0.0345642	#N/A	#N/A	0.636875	#N/A	#N/A	1.341	0.0648088	#N/A	#N/A	#N/A	#N/A	#N/A	#N/A	0.0950861	#N/A	0.768931	0.137064	#N/A	#N/A	#N/A	#N/A	#N/A	#N/A	#N/A	0.0838483	#N/A	#N/A	#N/A	27	ENSG00000111640	GAPDH	protein_coding	glyceraldehyde-3-phosphate dehydrogenase [Source:HGNC Symbol;Acc:HGNC:4141]
AMH	1.24322	#N/A	2.97988	2.35811	2.77297	2.24732	1.49173	1.98043	1.0548	#N/A	0.806005	#N/A	1.79207	1.31166	1.08402	2.17373	2.04738	1.38404	1.35566	#N/A	#N/A	#N/A	#N/A	0.797507	1.19333	#N/A	3.39014	#N/A	1.99335	#N/A	#N/A	#N/A	#N/A	#N/A	#N/A	#N/A	#N/A	#N/A	#N/A	#N/A	#N/A	#N/A	#N/A	#N/A	#N/A	#N/A	#N/A	#N/A	#N/A	#N/A	#N/A	2.59331	2.21411	1.85638	1.83708	#N/A	#N/A	1.09035	1.39308	#N/A	1.44063	#N/A	#N/A	27	ENSG00000104899	AMH	protein_coding	anti-Mullerian hormone [Source:HGNC Symbol;Acc:HGNC:464]
THSD4-AS1	2.31452	#N/A	1.41192	#N/A	1.14493	1.39334	#N/A	1.94858	2.66487	#N/A	1.36325	1.02659	#N/A	2.5328	1.11469	2.13849	#N/A	1.21957	#N/A	1.08221	1.74328	1.38405	#N/A	1.44362	1.40778	#N/A	4.52454	1.83144	3.15894	#N/A	#N/A	#N/A	#N/A	#N/A	#N/A	#N/A	#N/A	#N/A	#N/A	#N/A	#N/A	#N/A	#N/A	#N/A	#N/A	#N/A	#N/A	#N/A	#N/A	0.410575	#N/A	3.065	1.14547	1.33326	#N/A	#N/A	1.22123	#N/A	#N/A	#N/A	#N/A	2.69277	1.57613	27	ENSG00000259964	THSD4-AS1	lncRNA	THSD4 antisense RNA 1 [Source:HGNC Symbol;Acc:HGNC:51420]
INCA1	1.84588	#N/A	2.29706	3.07174	#N/A	2.98638	2.30833	2.4735	1.56702	0.839952	1.13505	#N/A	0.996314	1.24224	2.9269	0.999223	1.69183	#N/A	#N/A	#N/A	1.37825	#N/A	1.00711	1.24115	#N/A	#N/A	1.20643	2.56274	#N/A	#N/A	1.6732	#N/A	2.55631	#N/A	#N/A	#N/A	#N/A	#N/A	#N/A	#N/A	#N/A	#N/A	#N/A	#N/A	#N/A	#N/A	#N/A	#N/A	#N/A	#N/A	#N/A	3.40583	1.74688	#N/A	1.41878	#N/A	0.87119	#N/A	2.07596	#N/A	#N/A	#N/A	1.21994	27	ENSG00000196388	INCA1	protein_coding	inhibitor of CDK, cyclin A1 interacting protein 1 [Source:HGNC Symbol;Acc:HGNC:32224]
CYTH1	0.784315	#N/A	#N/A	#N/A	#N/A	#N/A	#N/A	#N/A	#N/A	#N/A	#N/A	#N/A	#N/A	1.20966	0.536775	1.1779	1.32916	1.3925	1.01395	5.14329	1.61364	1.80753	0.307557	1.91148	0.919389	#N/A	#N/A	#N/A	#N/A	#N/A	1.50413	1.44529	1.30916	0.716085	#N/A	#N/A	#N/A	#N/A	#N/A	#N/A	#N/A	#N/A	#N/A	#N/A	#N/A	#N/A	#N/A	#N/A	#N/A	0.27783	#N/A	2.15964	1.29503	1.9261	2.86869	2.19601	2.62694	3.15369	0.899035	4.38553	#N/A	#N/A	#N/A	27	ENSG00000108669	CYTH1	protein_coding	cytohesin 1 [Source:HGNC Symbol;Acc:HGNC:9501]
SCHIP1	2.09539	#N/A	0.639767	0.999817	#N/A	#N/A	#N/A	1.41473	1.87318	#N/A	#N/A	#N/A	1.16289	2.0023	1.53301	2.2671	1.53626	1.37786	1.56501	1.44855	#N/A	2.58826	#N/A	1.90327	#N/A	#N/A	2.03056	1.52951	2.27818	#N/A	#N/A	#N/A	#N/A	#N/A	#N/A	#N/A	#N/A	#N/A	#N/A	#N/A	#N/A	#N/A	#N/A	#N/A	#N/A	#N/A	#N/A	#N/A	#N/A	#N/A	#N/A	2.73611	1.31134	#N/A	2.06363	1.48061	1.34271	3.25834	1.6775	#N/A	#N/A	3.35327	2.13337	27	ENSG00000151967	SCHIP1	protein_coding	schwannomin interacting protein 1 [Source:HGNC Symbol;Acc:HGNC:15678]
ZBTB47	0.654942	#N/A	4.77837	1.65975	0.830686	0.79759	0.560871	1.7119	0.581428	#N/A	0.455409	#N/A	1.33771	#N/A	#N/A	#N/A	0.633891	#N/A	#N/A	0.389057	#N/A	#N/A	#N/A	#N/A	0.51887	#N/A	1.37798	0.876188	0.767358	#N/A	#N/A	0.432213	#N/A	#N/A	#N/A	#N/A	#N/A	#N/A	#N/A	#N/A	#N/A	#N/A	#N/A	#N/A	#N/A	#N/A	#N/A	#N/A	#N/A	#N/A	#N/A	4.33865	2.85884	0.704692	0.778776	0.549448	0.507601	0.533109	0.592192	#N/A	#N/A	1.08691	1.04127	27	ENSG00000114853	ZBTB47	protein_coding	zinc finger and BTB domain containing 47 [Source:HGNC Symbol;Acc:HGNC:26955]
SCNM1	1.15189	#N/A	2.3044	1.23368	1.89613	2.6225	1.59245	0.999209	2.70919	0.641746	4.075	3.55957	0.687062	0.835188	0.586771	#N/A	1.21948	1.49572	#N/A	#N/A	#N/A	1.40844	#N/A	1.92426	#N/A	#N/A	#N/A	#N/A	#N/A	#N/A	#N/A	2.38238	#N/A	#N/A	#N/A	#N/A	0.477078	#N/A	#N/A	#N/A	#N/A	#N/A	#N/A	#N/A	#N/A	#N/A	#N/A	#N/A	#N/A	#N/A	#N/A	1.52128	1.58985	#N/A	1.5213	3.15083	3.56196	2.95351	1.70985	#N/A	#N/A	#N/A	#N/A	27	ENSG00000163156	SCNM1	protein_coding	sodium channel modifier 1 [Source:HGNC Symbol;Acc:HGNC:23136]
ZFYVE16	0.636746	1.32045	0.606557	0.538266	#N/A	0.694687	0.759609	0.656738	1.31903	#N/A	1.08966	#N/A	0.478912	0.170945	0.431693	0.353532	#N/A	#N/A	#N/A	1.41955	0.650637	#N/A	#N/A	0.715891	#N/A	#N/A	#N/A	#N/A	#N/A	2.6073	0.269903	#N/A	#N/A	#N/A	#N/A	#N/A	#N/A	#N/A	#N/A	#N/A	#N/A	#N/A	#N/A	#N/A	#N/A	#N/A	#N/A	#N/A	#N/A	#N/A	#N/A	0.179557	#N/A	0.682844	0.448026	0.616157	2.9141	1.18325	0.828151	#N/A	#N/A	0.933337	1.0334	27	ENSG00000039319	ZFYVE16	protein_coding	zinc finger FYVE-type containing 16 [Source:HGNC Symbol;Acc:HGNC:20756]
FXYD1	0.413745	#N/A	0.335478	0.56433	0.435965	0.410068	0.32575	0.587815	#N/A	#N/A	0.26393	#N/A	0.758499	3.60442	1.52116	1.3652	0.358902	0.762639	#N/A	#N/A	#N/A	#N/A	#N/A	0.299635	0.341059	#N/A	0.603512	0.428787	0.426597	#N/A	1.1127	#N/A	#N/A	#N/A	#N/A	#N/A	#N/A	#N/A	#N/A	#N/A	#N/A	#N/A	#N/A	#N/A	#N/A	#N/A	#N/A	#N/A	#N/A	#N/A	#N/A	0.626265	1.34921	0.408004	#N/A	0.283446	#N/A	#N/A	0.328544	#N/A	#N/A	0.530771	0.592411	27	ENSG00000266964	FXYD1	protein_coding	FXYD domain containing ion transport regulator 1 [Source:HGNC Symbol;Acc:HGNC:4025]
#230826	1.1134	#N/A	0.975843	1.11691	0.872925	1.36818	1.69853	0.78072	0.820437	#N/A	2.99471	1.6637	0.962019	#N/A	0.549058	#N/A	1.36583	#N/A	0.960524	2.38536	#N/A	#N/A	#N/A	1.49716	0.964839	#N/A	#N/A	#N/A	#N/A	#N/A	0.693758	#N/A	#N/A	#N/A	#N/A	#N/A	0.602954	#N/A	#N/A	#N/A	#N/A	#N/A	#N/A	#N/A	#N/A	#N/A	#N/A	#N/A	1.39224	#N/A	#N/A	0.370494	0.536759	1.24273	#N/A	0.895415	2.48819	#N/A	#N/A	2.80912	#N/A	1.98977	#N/A	27	ENSG00000230826		lncRNA	novel transcript
BICC1	#N/A	3.98277	6.76838	4.48477	4.82218	6.53083	4.50009	4.47139	4.80052	#N/A	2.66858	#N/A	1.35923	#N/A	#N/A	#N/A	#N/A	#N/A	#N/A	#N/A	#N/A	#N/A	#N/A	#N/A	#N/A	#N/A	3.17104	3.77152	3.59959	3.77691	#N/A	#N/A	#N/A	#N/A	#N/A	#N/A	#N/A	#N/A	#N/A	#N/A	#N/A	#N/A	0.514091	#N/A	0.684936	#N/A	#N/A	#N/A	#N/A	1.51396	#N/A	2.54822	1.93532	1.63758	4.65958	2.0223	4.37795	2.5202	2.31187	#N/A	#N/A	6.08002	5.21997	27	ENSG00000122870	BICC1	protein_coding	BicC family RNA binding protein 1 [Source:HGNC Symbol;Acc:HGNC:19351]
LAMA2	#N/A	3.29331	0.946091	0.479493	0.767851	1.67093	1.11309	1.74887	1.20441	#N/A	#N/A	#N/A	#N/A	#N/A	#N/A	#N/A	#N/A	#N/A	#N/A	#N/A	#N/A	#N/A	#N/A	#N/A	#N/A	#N/A	3.12576	3.1054	3.67172	2.03906	#N/A	#N/A	#N/A	#N/A	0.967583	#N/A	#N/A	0.644014	#N/A	0.199143	0.297086	0.222441	#N/A	#N/A	#N/A	#N/A	#N/A	#N/A	#N/A	#N/A	#N/A	2.49513	1.67101	1.41212	3.06298	1.74493	2.13816	2.36838	1.46406	#N/A	#N/A	3.71026	3.36066	27	ENSG00000196569	LAMA2	protein_coding	laminin subunit alpha 2 [Source:HGNC Symbol;Acc:HGNC:6482]
DAAM2	#N/A	3.48909	3.25562	2.29126	3.31899	2.58852	2.91069	1.80585	1.03093	#N/A	3.00381	#N/A	#N/A	#N/A	0.515473	#N/A	#N/A	#N/A	#N/A	#N/A	#N/A	#N/A	#N/A	#N/A	#N/A	#N/A	#N/A	2.91776	3.70434	2.24119	1.06709	#N/A	0.983583	1.49516	0.917239	#N/A	#N/A	0.729041	0.327715	0.880209	0.972978	0.734045	#N/A	0.39211	#N/A	#N/A	#N/A	#N/A	0.708082	#N/A	1.54672	#N/A	#N/A	#N/A	#N/A	#N/A	#N/A	#N/A	#N/A	#N/A	#N/A	3.96668	3.9702	27	ENSG00000146122	DAAM2	protein_coding	dishevelled associated activator of morphogenesis 2 [Source:HGNC Symbol;Acc:HGNC:18143]
FAM13A	#N/A	2.35608	2.26964	1.74739	2.24031	2.35156	2.31136	1.02859	2.10511	#N/A	2.46246	#N/A	0.418905	#N/A	#N/A	#N/A	#N/A	#N/A	#N/A	#N/A	#N/A	#N/A	#N/A	#N/A	#N/A	#N/A	#N/A	#N/A	0.713579	1.40851	#N/A	0.6623	#N/A	#N/A	0.990809	#N/A	0.279193	0.75775	0.176166	0.91104	1.11136	1.00327	#N/A	0.187558	#N/A	0.437245	#N/A	0.166298	#N/A	#N/A	0.853945	#N/A	#N/A	#N/A	#N/A	#N/A	2.07189	#N/A	#N/A	#N/A	#N/A	1.83122	2.03968	27	ENSG00000138640	FAM13A	protein_coding	family with sequence similarity 13 member A [Source:HGNC Symbol;Acc:HGNC:19367]
PCBP1-AS1	#N/A	1.91474	#N/A	0.533225	0.453154	0.768984	#N/A	#N/A	0.655477	#N/A	0.932102	#N/A	#N/A	0.266095	0.58025	#N/A	#N/A	#N/A	#N/A	1.41483	0.526491	#N/A	#N/A	1.28103	#N/A	#N/A	0.949667	0.514027	1.19441	#N/A	0.29991	#N/A	#N/A	#N/A	#N/A	#N/A	#N/A	#N/A	#N/A	0.138329	0.167987	0.316035	#N/A	#N/A	#N/A	#N/A	#N/A	#N/A	#N/A	#N/A	#N/A	0.263359	0.380821	#N/A	1.02949	0.76397	2.00082	0.935026	#N/A	1.18616	#N/A	1.02688	0.648743	27	ENSG00000179818	PCBP1-AS1	lncRNA	PCBP1 antisense RNA 1 [Source:HGNC Symbol;Acc:HGNC:42948]
CFH	#N/A	3.94819	0.86212	#N/A	#N/A	1.70065	1.22117	#N/A	0.91388	#N/A	#N/A	#N/A	#N/A	#N/A	#N/A	#N/A	#N/A	#N/A	#N/A	#N/A	#N/A	#N/A	#N/A	#N/A	#N/A	#N/A	3.49736	2.71369	3.92926	#N/A	#N/A	#N/A	#N/A	#N/A	#N/A	1.60595	1.15907	0.937019	2.07605	1.23879	0.928252	#N/A	1.29372	#N/A	0.320117	#N/A	#N/A	0.57768	#N/A	0.727731	0.44117	2.41726	0.881052	#N/A	3.434	1.98077	0.987283	2.95345	#N/A	#N/A	#N/A	1.47327	2.04313	27	ENSG00000000971	CFH	protein_coding	complement factor H [Source:HGNC Symbol;Acc:HGNC:4883]
CCDC171	#N/A	2.89657	1.17028	#N/A	1.03707	1.09106	#N/A	#N/A	0.906729	0.327197	0.982034	#N/A	#N/A	#N/A	#N/A	#N/A	#N/A	#N/A	#N/A	#N/A	#N/A	#N/A	#N/A	0.878144	#N/A	#N/A	1.84908	1.35729	1.94866	2.1253	#N/A	#N/A	#N/A	#N/A	0.457875	#N/A	0.309209	0.500017	0.731635	0.696269	0.560012	#N/A	0.564182	0.618086	0.349565	#N/A	#N/A	0.229495	#N/A	0.387995	0.768548	#N/A	#N/A	#N/A	#N/A	#N/A	0.965319	#N/A	#N/A	#N/A	#N/A	1.38863	2.03296	27	ENSG00000164989	CCDC171	protein_coding	coiled-coil domain containing 171 [Source:HGNC Symbol;Acc:HGNC:29828]
GABARAPL1	#N/A	3.76377	#N/A	#N/A	#N/A	#N/A	#N/A	0.802353	0.746913	#N/A	#N/A	#N/A	#N/A	0.657143	0.528935	0.574604	0.823426	0.819711	#N/A	2.54836	#N/A	0.902468	#N/A	#N/A	1.46084	#N/A	1.71328	1.99117	2.16707	#N/A	0.698519	#N/A	0.619223	#N/A	#N/A	#N/A	#N/A	#N/A	#N/A	#N/A	#N/A	#N/A	#N/A	#N/A	#N/A	#N/A	#N/A	#N/A	#N/A	#N/A	#N/A	2.51732	1.36218	0.839376	2.8344	1.72285	4.95524	2.60345	1.63841	1.84474	#N/A	1.9655	1.77808	27	ENSG00000139112	GABARAPL1	protein_coding	GABA type A receptor associated protein like 1 [Source:HGNC Symbol;Acc:HGNC:4068]
GLIPR1L1	#N/A	3.59095	1.8349	1.14259	1.20297	2.42405	3.20472	2.16044	2.19776	#N/A	3.7691	1.26179	1.04358	#N/A	0.733093	#N/A	#N/A	#N/A	#N/A	1.95892	#N/A	0.963644	#N/A	#N/A	#N/A	1.80437	2.52401	1.41166	2.08804	#N/A	0.540708	#N/A	#N/A	0.836691	#N/A	#N/A	0.91871	#N/A	#N/A	#N/A	#N/A	#N/A	#N/A	#N/A	#N/A	#N/A	#N/A	#N/A	#N/A	#N/A	#N/A	#N/A	#N/A	1.23716	#N/A	#N/A	2.21481	#N/A	0.84238	1.8079	#N/A	3.75497	2.34992	27	ENSG00000173401	GLIPR1L1	protein_coding	GLIPR1 like 1 [Source:HGNC Symbol;Acc:HGNC:28392]
RARB	#N/A	2.2025	#N/A	#N/A	#N/A	#N/A	#N/A	#N/A	#N/A	#N/A	#N/A	#N/A	#N/A	1.25165	0.846874	1.3574	1.00423	1.21695	#N/A	1.98871	1.44478	1.93977	0.548608	1.3969	1.00517	#N/A	2.38645	2.10179	4.10077	2.03266	0.696085	#N/A	0.521012	#N/A	#N/A	#N/A	#N/A	#N/A	#N/A	#N/A	#N/A	#N/A	0.244911	#N/A	#N/A	#N/A	#N/A	#N/A	#N/A	0.585706	#N/A	#N/A	#N/A	0.744208	#N/A	0.823067	1.03295	1.12749	#N/A	1.26241	#N/A	3.94517	3.57064	27	ENSG00000077092	RARB	protein_coding	retinoic acid receptor beta [Source:HGNC Symbol;Acc:HGNC:9865]
FOSL2	#N/A	3.02901	2.53948	#N/A	2.54486	1.78888	2.58052	#N/A	3.38229	#N/A	1.89674	#N/A	1.19505	0.761743	#N/A	0.513961	#N/A	0.773051	1.24605	1.78787	#N/A	1.21811	#N/A	#N/A	#N/A	#N/A	2.27185	1.47367	1.40431	#N/A	0.469636	1.30267	#N/A	#N/A	#N/A	#N/A	#N/A	#N/A	#N/A	#N/A	#N/A	#N/A	#N/A	#N/A	#N/A	#N/A	#N/A	#N/A	#N/A	#N/A	#N/A	3.0522	1.52177	#N/A	3.22891	2.27137	2.60951	2.37366	1.20154	#N/A	#N/A	1.3371	#N/A	27	ENSG00000075426	FOSL2	protein_coding	FOS like 2, AP-1 transcription factor subunit [Source:HGNC Symbol;Acc:HGNC:3798]
BTF3L4	#N/A	2.03535	1.26631	0.531895	1.09971	1.38125	1.08939	0.498265	2.24784	#N/A	1.89525	#N/A	0.59806	0.448003	0.70944	0.419775	#N/A	#N/A	#N/A	1.1936	#N/A	#N/A	0.530976	1.42166	#N/A	#N/A	#N/A	#N/A	#N/A	#N/A	#N/A	#N/A	#N/A	#N/A	#N/A	#N/A	#N/A	#N/A	#N/A	#N/A	#N/A	#N/A	#N/A	#N/A	#N/A	#N/A	#N/A	#N/A	#N/A	#N/A	#N/A	0.629222	0.550139	0.76158	0.897681	0.942424	2.66709	1.89414	1.03738	1.73488	#N/A	0.838709	1.06277	27	ENSG00000134717	BTF3L4	protein_coding	basic transcription factor 3 like 4 [Source:HGNC Symbol;Acc:HGNC:30547]
DNAJC27-AS1	#N/A	2.70452	2.22031	1.46921	2.9041	2.98866	2.2611	2.35228	2.81277	#N/A	1.47086	#N/A	0.954117	#N/A	1.00747	0.669959	#N/A	#N/A	#N/A	1.75694	#N/A	#N/A	#N/A	1.44765	1.65004	#N/A	1.68944	0.946503	1.01322	#N/A	#N/A	#N/A	#N/A	#N/A	#N/A	#N/A	#N/A	#N/A	#N/A	#N/A	#N/A	#N/A	#N/A	#N/A	#N/A	#N/A	#N/A	#N/A	#N/A	#N/A	#N/A	1.67034	0.609895	1.41563	2.75629	1.82332	4.02762	3.07831	#N/A	#N/A	#N/A	3.06852	2.76676	27	ENSG00000224165	DNAJC27-AS1	lncRNA	DNAJC27 antisense RNA 1 [Source:HGNC Symbol;Acc:HGNC:42943]
TET1	#N/A	1.66239	1.31431	1.54135	1.78046	2.04862	1.22769	1.77768	1.87575	#N/A	1.56968	1.17003	#N/A	#N/A	#N/A	#N/A	#N/A	#N/A	#N/A	1.1505	#N/A	#N/A	#N/A	#N/A	#N/A	1.54299	2.77107	3.77642	4.91426	#N/A	#N/A	#N/A	#N/A	#N/A	#N/A	#N/A	#N/A	#N/A	0.243308	0.197435	0.176712	0.295261	0.290492	#N/A	#N/A	#N/A	#N/A	#N/A	#N/A	0.205765	1.01803	#N/A	#N/A	#N/A	#N/A	#N/A	3.14088	0.706543	0.841657	#N/A	#N/A	1.78162	2.70535	27	ENSG00000138336	TET1	protein_coding	tet methylcytosine dioxygenase 1 [Source:HGNC Symbol;Acc:HGNC:29484]
TRIM16	#N/A	2.15212	#N/A	#N/A	#N/A	#N/A	#N/A	1.00018	#N/A	#N/A	#N/A	#N/A	#N/A	1.65292	1.62039	1.32046	0.814603	2.39469	1.80624	2.37082	0.972006	1.09259	#N/A	2.2395	1.39794	#N/A	1.59008	1.52483	1.2824	#N/A	0.769748	#N/A	#N/A	#N/A	#N/A	#N/A	#N/A	#N/A	#N/A	#N/A	#N/A	#N/A	#N/A	#N/A	#N/A	#N/A	#N/A	#N/A	#N/A	#N/A	#N/A	1.79059	0.918001	1.70486	1.4	1.85599	4.72183	2.63764	0.968443	2.12394	#N/A	1.87011	#N/A	27	ENSG00000221926	TRIM16	protein_coding	tripartite motif containing 16 [Source:HGNC Symbol;Acc:HGNC:17241]
COLQ	#N/A	2.61488	3.14201	1.53657	2.40719	2.71037	5.70021	1.94243	1.69409	#N/A	2.03105	#N/A	1.49728	#N/A	1.42857	#N/A	#N/A	1.85693	#N/A	2.74139	#N/A	1.39015	#N/A	#N/A	0.994793	#N/A	3.0303	2.79642	1.45461	2.4953	#N/A	#N/A	#N/A	#N/A	#N/A	#N/A	#N/A	#N/A	#N/A	#N/A	#N/A	#N/A	#N/A	#N/A	#N/A	#N/A	#N/A	#N/A	#N/A	0.493278	#N/A	3.24876	#N/A	1.65038	4.17643	1.25832	2.5682	2.22538	1.04621	#N/A	#N/A	#N/A	#N/A	27	ENSG00000206561	COLQ	protein_coding	collagen like tail subunit of asymmetric acetylcholinesterase [Source:HGNC Symbol;Acc:HGNC:2226]
#259345	#N/A	2.4773	2.2989	#N/A	2.40404	3.3865	1.14576	1.59347	1.17981	#N/A	#N/A	#N/A	#N/A	3.18101	2.6216	4.18622	#N/A	2.48938	5.16299	4.11307	1.82781	1.37226	#N/A	1.80626	0.862994	#N/A	2.92021	1.70192	1.49491	#N/A	1.40534	0.766992	#N/A	1.09519	#N/A	#N/A	#N/A	#N/A	#N/A	#N/A	#N/A	#N/A	0.693545	#N/A	0.0285231	#N/A	#N/A	#N/A	#N/A	1.18844	#N/A	#N/A	#N/A	#N/A	2.26938	#N/A	#N/A	#N/A	#N/A	#N/A	#N/A	#N/A	#N/A	27	ENSG00000259345		lncRNA	novel transcript
CASQ2	#N/A	2.4742	5.41346	2.78352	4.40396	4.23556	3.42516	1.77403	3.23	#N/A	2.25257	#N/A	#N/A	6.7504	3.85433	4.68615	#N/A	6.69501	2.66787	4.26049	4.53588	5.38882	#N/A	4.99534	#N/A	#N/A	4.60803	3.34359	2.84098	#N/A	3.31152	1.05225	2.34725	#N/A	#N/A	#N/A	#N/A	#N/A	#N/A	#N/A	#N/A	#N/A	0.328471	#N/A	#N/A	#N/A	#N/A	#N/A	#N/A	2.07602	#N/A	#N/A	#N/A	#N/A	#N/A	#N/A	#N/A	#N/A	#N/A	#N/A	#N/A	#N/A	4.21005	27	ENSG00000118729	CASQ2	protein_coding	calsequestrin 2 [Source:HGNC Symbol;Acc:HGNC:1513]
COL27A1	#N/A	2.27477	2.62711	1.84705	2.05306	1.95353	1.86503	1.55265	0.912633	#N/A	1.11039	#N/A	#N/A	1.29164	1.29285	#N/A	#N/A	1.66583	#N/A	#N/A	1.21208	#N/A	#N/A	#N/A	#N/A	#N/A	2.19594	1.73869	2.87681	#N/A	1.40037	#N/A	1.63111	2.16112	0.412614	#N/A	#N/A	0.450065	#N/A	0.452009	0.723697	1.20864	#N/A	#N/A	#N/A	#N/A	#N/A	#N/A	#N/A	#N/A	1.28142	#N/A	#N/A	#N/A	#N/A	#N/A	#N/A	#N/A	#N/A	#N/A	#N/A	3.40491	2.27846	27	ENSG00000196739	COL27A1	protein_coding	collagen type XXVII alpha 1 chain [Source:HGNC Symbol;Acc:HGNC:22986]
RTN4	#N/A	0.956412	2.2663	1.24284	2.07901	2.61539	1.89124	1.22834	3.16889	#N/A	3.94727	1.0945	0.982828	#N/A	#N/A	#N/A	#N/A	#N/A	#N/A	1.07254	#N/A	#N/A	#N/A	#N/A	#N/A	#N/A	#N/A	#N/A	#N/A	1.20696	0.393532	#N/A	#N/A	#N/A	#N/A	#N/A	#N/A	#N/A	#N/A	#N/A	#N/A	#N/A	#N/A	#N/A	#N/A	#N/A	#N/A	#N/A	#N/A	0.301261	#N/A	1.69295	1.14049	1.01052	2.26405	1.64691	2.80648	2.9436	1.48405	1.56157	0.509056	2.22097	1.58298	27	ENSG00000115310	RTN4	protein_coding	reticulon 4 [Source:HGNC Symbol;Acc:HGNC:14085]
KCTD1	#N/A	1.74761	0.465595	#N/A	#N/A	#N/A	#N/A	#N/A	1.02135	#N/A	1.00599	#N/A	#N/A	1.82893	1.88762	0.951334	#N/A	1.26075	#N/A	2.86322	1.2055	1.73865	#N/A	1.37798	0.919129	#N/A	1.67108	4.41398	4.39642	#N/A	0.358227	#N/A	0.825424	#N/A	#N/A	#N/A	#N/A	#N/A	#N/A	#N/A	#N/A	#N/A	#N/A	#N/A	#N/A	#N/A	#N/A	#N/A	#N/A	#N/A	#N/A	1.51056	#N/A	2.02568	3.18486	2.09423	1.70236	1.6761	#N/A	1.3168	#N/A	3.66104	1.28251	27	ENSG00000134504	KCTD1	protein_coding	potassium channel tetramerization domain containing 1 [Source:HGNC Symbol;Acc:HGNC:18249]
TRA2B	#N/A	1.08173	0.69758	0.747654	0.923945	0.819665	0.86792	0.464569	1.47063	#N/A	1.51638	#N/A	0.476088	0.323626	0.393282	0.437783	0.552464	0.378185	#N/A	#N/A	1.07237	#N/A	#N/A	1.20876	#N/A	#N/A	0.393639	#N/A	0.511398	#N/A	#N/A	#N/A	#N/A	#N/A	#N/A	#N/A	#N/A	#N/A	#N/A	#N/A	#N/A	#N/A	#N/A	#N/A	#N/A	#N/A	#N/A	#N/A	#N/A	#N/A	#N/A	0.287009	0.267233	0.700819	0.47218	#N/A	1.43245	1.0778	0.92102	1.36516	#N/A	#N/A	#N/A	27	ENSG00000136527	TRA2B	protein_coding	transformer 2 beta homolog [Source:HGNC Symbol;Acc:HGNC:10781]
EIF3K#178982	#N/A	1.32502	4.92328	2.69692	2.41365	1.70219	0.863937	1.69327	1.31239	#N/A	0.717824	#N/A	2.34969	5.00184	4.22087	3.96215	0.893917	0.662981	0.921331	0.558736	0.749046	#N/A	1.49545	0.941985	0.81505	#N/A	2.19602	1.09005	#N/A	#N/A	1.22042	#N/A	#N/A	#N/A	#N/A	#N/A	#N/A	#N/A	#N/A	#N/A	#N/A	#N/A	#N/A	#N/A	#N/A	#N/A	#N/A	#N/A	#N/A	#N/A	#N/A	2.78816	#N/A	1.27435	#N/A	#N/A	0.861273	#N/A	#N/A	#N/A	#N/A	#N/A	#N/A	27	ENSG00000178982	EIF3K	protein_coding	eukaryotic translation initiation factor 3 subunit K [Source:HGNC Symbol;Acc:HGNC:24656]
VPS37A	#N/A	1.27072	0.787225	0.558818	0.824208	1.10899	1.42229	0.94874	1.32794	#N/A	2.31766	#N/A	0.737185	0.400554	#N/A	0.480388	#N/A	#N/A	#N/A	2.1206	#N/A	1.1053	#N/A	1.29158	#N/A	#N/A	1.17106	#N/A	0.631672	#N/A	0.604195	#N/A	#N/A	#N/A	#N/A	#N/A	#N/A	#N/A	#N/A	#N/A	#N/A	#N/A	#N/A	#N/A	#N/A	#N/A	#N/A	#N/A	#N/A	#N/A	#N/A	0.548873	0.721952	1.27845	1.33754	1.32878	2.98617	2.34811	#N/A	1.70354	#N/A	0.910572	#N/A	27	ENSG00000155975	VPS37A	protein_coding	VPS37A subunit of ESCRT-I [Source:HGNC Symbol;Acc:HGNC:24928]
MOCS2	#N/A	1.2036	4.75933	2.28585	3.82	2.02628	2.09294	2.64385	2.30034	#N/A	1.35136	0.890033	1.81677	#N/A	#N/A	#N/A	1.00982	#N/A	#N/A	1.02594	#N/A	#N/A	#N/A	1.11243	#N/A	#N/A	#N/A	#N/A	#N/A	#N/A	#N/A	#N/A	#N/A	#N/A	#N/A	#N/A	0.670047	#N/A	1.13449	1.24644	0.509804	#N/A	#N/A	#N/A	#N/A	#N/A	#N/A	#N/A	#N/A	#N/A	#N/A	1.86577	1.46961	1.77255	1.23097	1.37687	1.07421	1.20383	#N/A	#N/A	#N/A	1.16143	2.69563	27	ENSG00000164172	MOCS2	protein_coding	molybdenum cofactor synthesis 2 [Source:HGNC Symbol;Acc:HGNC:7193]
SLC9A8	#N/A	1.11032	0.410137	0.476774	1.16804	0.72552	0.74081	0.377068	0.936601	#N/A	0.846687	#N/A	0.684232	0.597842	0.536253	0.892575	0.79688	0.865244	0.855847	1.25677	#N/A	#N/A	#N/A	1.74256	#N/A	#N/A	0.991305	#N/A	#N/A	#N/A	0.573624	#N/A	#N/A	#N/A	#N/A	#N/A	#N/A	#N/A	#N/A	#N/A	#N/A	#N/A	#N/A	#N/A	#N/A	#N/A	#N/A	#N/A	#N/A	#N/A	#N/A	0.688111	0.94523	#N/A	1.1661	0.783403	3.94017	1.43093	0.872594	#N/A	#N/A	#N/A	#N/A	27	ENSG00000197818	SLC9A8	protein_coding	solute carrier family 9 member A8 [Source:HGNC Symbol;Acc:HGNC:20728]
ABCB8	#N/A	1.51039	2.71606	1.23857	1.98565	2.00758	2.07816	1.73281	2.86789	#N/A	2.38108	#N/A	0.9078	0.901209	0.869549	0.572082	#N/A	0.651017	#N/A	#N/A	#N/A	#N/A	#N/A	#N/A	1.27757	1.1434	1.17394	1.54503	1.01057	1.94434	0.648414	#N/A	0.661458	#N/A	#N/A	#N/A	#N/A	#N/A	#N/A	#N/A	#N/A	#N/A	#N/A	#N/A	#N/A	#N/A	#N/A	#N/A	#N/A	0.271293	#N/A	0.769003	#N/A	#N/A	#N/A	#N/A	4.15777	1.47237	#N/A	#N/A	#N/A	#N/A	1.19768	27	ENSG00000197150	ABCB8	protein_coding	ATP binding cassette subfamily B member 8 [Source:HGNC Symbol;Acc:HGNC:49]
HOXA9	#N/A	1.45492	3.11035	6.14681	2.28043	2.59211	2.7356	2.33655	4.64842	#N/A	3.36939	#N/A	1.96207	#N/A	#N/A	#N/A	1.28435	#N/A	#N/A	1.35826	#N/A	#N/A	#N/A	#N/A	#N/A	#N/A	3.17651	4.47571	4.57765	#N/A	1.05811	#N/A	#N/A	#N/A	#N/A	#N/A	#N/A	#N/A	#N/A	#N/A	#N/A	#N/A	#N/A	#N/A	#N/A	#N/A	#N/A	#N/A	#N/A	#N/A	#N/A	2.83004	2.59415	1.84072	2.87992	2.62199	2.82198	4.74461	1.88165	#N/A	1.13693	2.26301	3.03126	27	ENSG00000078399	HOXA9	protein_coding	homeobox A9 [Source:HGNC Symbol;Acc:HGNC:5109]
PTPDC1	#N/A	1.11157	1.00298	0.836899	#N/A	1.01359	1.01543	0.691645	1.61829	#N/A	2.04475	#N/A	#N/A	0.196932	0.48445	#N/A	#N/A	#N/A	#N/A	#N/A	#N/A	#N/A	#N/A	0.851341	#N/A	#N/A	1.29472	2.05844	1.74028	#N/A	0.664332	#N/A	0.727752	0.904252	#N/A	#N/A	#N/A	#N/A	#N/A	#N/A	#N/A	#N/A	#N/A	#N/A	#N/A	#N/A	#N/A	#N/A	0.685871	#N/A	#N/A	0.655029	1.0804	1.01456	#N/A	1.23971	3.13239	1.71037	0.987522	#N/A	#N/A	1.38004	1.93805	27	ENSG00000158079	PTPDC1	protein_coding	protein tyrosine phosphatase domain containing 1 [Source:HGNC Symbol;Acc:HGNC:30184]
RHOQ	#N/A	#N/A	5.2869	2.68843	3.41866	5.48863	3.80646	3.2384	7.72858	#N/A	3.78789	1.4978	1.27911	#N/A	#N/A	#N/A	#N/A	#N/A	0.655557	#N/A	#N/A	0.958423	#N/A	0.773744	#N/A	#N/A	#N/A	#N/A	#N/A	#N/A	0.820846	#N/A	0.523302	#N/A	#N/A	#N/A	0.381405	#N/A	0.348557	#N/A	#N/A	#N/A	#N/A	#N/A	#N/A	#N/A	#N/A	#N/A	#N/A	#N/A	#N/A	0.691779	0.483949	#N/A	1.47265	1.00071	3.60283	2.51719	1.53285	1.29322	#N/A	1.99317	1.53792	27	ENSG00000119729	RHOQ	protein_coding	ras homolog family member Q [Source:HGNC Symbol;Acc:HGNC:17736]
#287978	#N/A	#N/A	3.40788	2.08682	1.74409	2.24767	2.76544	5.07364	1.57622	#N/A	1.42847	1.0306	1.36598	1.09639	1.68694	0.999409	#N/A	1.39717	#N/A	#N/A	#N/A	#N/A	#N/A	#N/A	#N/A	#N/A	1.70594	1.20242	1.85544	#N/A	#N/A	1.42188	1.20856	#N/A	#N/A	#N/A	#N/A	#N/A	#N/A	#N/A	#N/A	#N/A	#N/A	#N/A	#N/A	#N/A	#N/A	#N/A	#N/A	#N/A	#N/A	1.9231	1.15404	1.83247	2.96805	2.43843	1.16773	2.84356	2.49998	#N/A	#N/A	#N/A	#N/A	27	ENSG00000287978		lncRNA	novel transcript
#287933	#N/A	#N/A	5.3975	3.9548	4.63399	4.28199	2.01337	3.22899	1.41421	#N/A	2.5516	#N/A	#N/A	2.58718	3.05267	3.2944	1.20135	3.49618	3.41477	1.97605	1.50944	3.37816	#N/A	2.90025	1.71784	#N/A	5.25658	4.06967	3.95718	#N/A	#N/A	#N/A	#N/A	#N/A	#N/A	#N/A	#N/A	#N/A	#N/A	#N/A	#N/A	#N/A	#N/A	#N/A	#N/A	#N/A	#N/A	#N/A	#N/A	0.530894	#N/A	0.743237	#N/A	#N/A	#N/A	#N/A	#N/A	1.17927	#N/A	#N/A	#N/A	2.24005	2.60485	27	ENSG00000287933		lncRNA	novel transcript, antisense to FRK
MGA	#N/A	#N/A	0.590227	0.514908	0.821421	0.621679	1.01302	0.694915	1.76515	#N/A	0.876937	#N/A	0.691807	0.299654	0.49056	0.370487	0.678902	#N/A	#N/A	1.76513	#N/A	0.754158	#N/A	0.732218	0.611363	#N/A	0.54576	0.584777	#N/A	#N/A	#N/A	#N/A	#N/A	#N/A	#N/A	#N/A	#N/A	#N/A	#N/A	#N/A	#N/A	#N/A	#N/A	#N/A	#N/A	#N/A	#N/A	#N/A	#N/A	#N/A	#N/A	0.591399	0.316855	0.861299	0.87513	1.1313	2.73238	1.35653	#N/A	1.07332	#N/A	#N/A	#N/A	27	ENSG00000174197	MGA	protein_coding	MAX dimerization protein MGA [Source:HGNC Symbol;Acc:HGNC:14010]
LANCL2	#N/A	#N/A	1.10272	0.920334	0.880616	1.05144	1.15494	1.11465	2.06303	#N/A	1.72359	#N/A	0.804979	0.730065	1.08268	0.740879	#N/A	0.763801	#N/A	1.18456	#N/A	1.03682	#N/A	#N/A	#N/A	#N/A	1.02519	0.664762	#N/A	#N/A	#N/A	#N/A	#N/A	#N/A	#N/A	#N/A	#N/A	#N/A	#N/A	#N/A	#N/A	#N/A	#N/A	#N/A	#N/A	#N/A	#N/A	#N/A	#N/A	#N/A	#N/A	0.71797	0.628081	1.27964	1.69921	0.922841	3.28489	1.73993	0.955271	#N/A	#N/A	1.38167	1.68272	27	ENSG00000132434	LANCL2	protein_coding	LanC like 2 [Source:HGNC Symbol;Acc:HGNC:6509]
CIBAR1	#N/A	#N/A	3.91161	2.38167	3.07848	4.36328	4.00202	1.53879	3.18971	0.589283	4.75938	1.5592	1.25823	#N/A	#N/A	#N/A	#N/A	#N/A	#N/A	#N/A	#N/A	#N/A	#N/A	1.16552	#N/A	#N/A	1.50832	2.84222	1.96906	1.89739	#N/A	#N/A	#N/A	#N/A	#N/A	#N/A	0.444914	#N/A	0.265199	#N/A	#N/A	#N/A	#N/A	#N/A	#N/A	#N/A	#N/A	#N/A	#N/A	#N/A	#N/A	0.723227	0.568883	#N/A	1.01631	1.62126	2.51027	2.66759	0.957647	#N/A	#N/A	2.26801	2.94777	27	ENSG00000188343	CIBAR1	protein_coding	CBY1 interacting BAR domain containing 1 [Source:HGNC Symbol;Acc:HGNC:30452]
TMEM42#169964	#N/A	#N/A	4.20762	2.67061	3.07609	2.70799	1.68132	2.48299	1.72998	#N/A	2.45381	#N/A	2.65273	1.68293	0.860953	#N/A	1.87932	#N/A	1.39354	#N/A	1.46702	1.96176	#N/A	#N/A	1.365	#N/A	1.46452	#N/A	#N/A	#N/A	#N/A	#N/A	#N/A	1.56116	#N/A	#N/A	0.350224	#N/A	#N/A	#N/A	#N/A	#N/A	#N/A	#N/A	#N/A	#N/A	#N/A	#N/A	#N/A	#N/A	#N/A	3.05628	1.85975	1.38245	3.95428	2.04096	1.68912	4.05918	2.02735	#N/A	#N/A	#N/A	#N/A	27	ENSG00000169964	TMEM42	protein_coding	transmembrane protein 42 [Source:HGNC Symbol;Acc:HGNC:28444]
MT1X	#N/A	#N/A	0.22179	0.129961	0.164095	0.140714	0.131746	0.182376	#N/A	#N/A	0.0983609	#N/A	0.179154	0.220848	0.193658	0.162191	0.123986	0.179445	0.130633	#N/A	0.120671	#N/A	#N/A	#N/A	#N/A	#N/A	0.242797	0.161455	0.164631	#N/A	#N/A	#N/A	#N/A	#N/A	#N/A	#N/A	#N/A	#N/A	#N/A	#N/A	#N/A	#N/A	#N/A	#N/A	#N/A	#N/A	#N/A	#N/A	#N/A	#N/A	#N/A	0.223588	0.145722	0.153646	0.137377	#N/A	0.111141	0.121799	0.137914	#N/A	#N/A	0.127431	0.139151	27	ENSG00000187193	MT1X	protein_coding	metallothionein 1X [Source:HGNC Symbol;Acc:HGNC:7405]
#237422	#N/A	#N/A	3.66021	2.2941	3.42315	#N/A	#N/A	4.46761	1.30256	#N/A	#N/A	#N/A	1.38967	3.61361	2.15485	3.62048	3.05306	1.64872	1.96858	0.9184	#N/A	1.79096	#N/A	1.22532	#N/A	#N/A	2.04221	2.57582	2.73757	#N/A	2.40109	#N/A	1.49923	#N/A	#N/A	#N/A	#N/A	#N/A	#N/A	#N/A	#N/A	#N/A	#N/A	#N/A	#N/A	#N/A	#N/A	#N/A	#N/A	#N/A	#N/A	3.52631	1.75223	1.40306	2.56686	1.91747	#N/A	2.15587	1.91351	#N/A	#N/A	#N/A	#N/A	27	ENSG00000237422		lncRNA	novel transcript
LINC00910	#N/A	#N/A	1.58613	2.28197	2.14835	2.45267	2.71312	1.83936	2.47372	0.558849	1.54674	#N/A	1.12306	0.774195	0.508336	#N/A	#N/A	#N/A	1.09253	2.58731	#N/A	1.0431	#N/A	1.45246	#N/A	#N/A	1.53841	1.01872	0.825492	#N/A	#N/A	#N/A	#N/A	#N/A	#N/A	#N/A	#N/A	#N/A	#N/A	0.31663	0.381739	0.412537	#N/A	#N/A	#N/A	#N/A	#N/A	#N/A	#N/A	#N/A	#N/A	0.739999	0.56868	#N/A	0.792131	#N/A	3.74651	#N/A	#N/A	#N/A	#N/A	1.96616	#N/A	27	ENSG00000188825	LINC00910	lncRNA	long intergenic non-protein coding RNA 910 [Source:HGNC Symbol;Acc:HGNC:44361]
SNX6	#N/A	#N/A	0.267134	0.402383	#N/A	#N/A	0.50651	0.614294	1.54577	#N/A	1.6542	#N/A	0.539455	0.422002	0.305339	0.587838	#N/A	0.666995	0.603654	1.35711	#N/A	0.838568	0.407883	1.35348	0.683032	#N/A	#N/A	#N/A	#N/A	#N/A	0.605728	#N/A	0.454316	#N/A	#N/A	#N/A	#N/A	#N/A	#N/A	#N/A	#N/A	#N/A	#N/A	#N/A	#N/A	#N/A	#N/A	#N/A	#N/A	#N/A	#N/A	0.301712	0.296852	#N/A	#N/A	0.991481	1.96796	1.18904	0.948127	0.885728	#N/A	#N/A	0.636979	27	ENSG00000129515	SNX6	protein_coding	sorting nexin 6 [Source:HGNC Symbol;Acc:HGNC:14970]
RGPD1	#N/A	#N/A	1.47898	1.24732	#N/A	1.05565	1.53817	2.12811	#N/A	#N/A	1.75672	#N/A	1.95987	1.21874	1.10434	2.22446	1.73637	1.0206	#N/A	2.1186	#N/A	#N/A	#N/A	1.33333	#N/A	2.66811	1.88773	2.03768	#N/A	#N/A	0.782049	#N/A	0.962911	#N/A	#N/A	#N/A	#N/A	#N/A	#N/A	#N/A	#N/A	#N/A	#N/A	#N/A	#N/A	#N/A	#N/A	#N/A	#N/A	#N/A	#N/A	2.42787	1.6395	1.57388	4.33942	3.95909	2.19659	2.64688	1.58464	#N/A	#N/A	#N/A	#N/A	27	ENSG00000187627	RGPD1	protein_coding	RANBP2 like and GRIP domain containing 1 [Source:HGNC Symbol;Acc:HGNC:32414]
#272622	#N/A	#N/A	5.88854	2.60435	4.23041	3.76473	3.20474	2.85025	1.60366	#N/A	2.02217	#N/A	1.71773	#N/A	1.17817	0.984079	1.47819	#N/A	#N/A	#N/A	#N/A	#N/A	#N/A	1.35585	#N/A	#N/A	1.80216	1.50455	3.70412	#N/A	0.91334	#N/A	#N/A	#N/A	#N/A	#N/A	#N/A	#N/A	#N/A	#N/A	#N/A	#N/A	#N/A	#N/A	#N/A	#N/A	#N/A	#N/A	#N/A	#N/A	#N/A	4.46077	2.46594	3.56472	3.47296	2.98794	1.50706	3.40262	1.71405	#N/A	#N/A	3.50345	2.22645	27	ENSG00000272622		lncRNA	novel transcript
CETN3	#N/A	#N/A	2.65247	1.30035	1.4352	2.10704	2.27614	1.57637	3.65053	#N/A	1.78471	#N/A	1.10679	0.511147	0.746079	#N/A	#N/A	#N/A	#N/A	#N/A	#N/A	1.07844	#N/A	4.37465	#N/A	#N/A	1.25886	0.87444	2.41566	#N/A	0.930572	#N/A	#N/A	1.1816	#N/A	#N/A	#N/A	#N/A	#N/A	#N/A	#N/A	#N/A	#N/A	#N/A	#N/A	#N/A	#N/A	#N/A	#N/A	#N/A	#N/A	1.16754	0.654812	0.988602	1.71565	2.07703	1.58425	2.23451	#N/A	#N/A	0.962532	0.951586	#N/A	27	ENSG00000153140	CETN3	protein_coding	centrin 3 [Source:HGNC Symbol;Acc:HGNC:1868]
#253508	#N/A	#N/A	6.90603	2.49688	2.62206	1.9917	1.45931	4.07205	1.54603	#N/A	0.813465	#N/A	#N/A	3.42375	3.1877	3.24133	1.68386	2.17518	1.16926	#N/A	#N/A	#N/A	#N/A	0.799238	1.1819	#N/A	2.21896	1.67078	1.72503	#N/A	#N/A	#N/A	#N/A	#N/A	#N/A	#N/A	#N/A	#N/A	#N/A	#N/A	0.59372	#N/A	#N/A	#N/A	#N/A	#N/A	#N/A	#N/A	#N/A	#N/A	0.474622	3.80534	4.48126	1.7742	1.69411	1.29105	#N/A	#N/A	1.36687	#N/A	#N/A	#N/A	#N/A	27	ENSG00000253508		lncRNA	novel transcript
ERI2	#N/A	#N/A	2.51309	1.9195	2.06749	4.41461	3.33398	1.44836	6.09408	#N/A	2.64548	#N/A	1.8472	0.379245	0.49942	#N/A	0.72365	0.718003	#N/A	1.55223	#N/A	#N/A	#N/A	2.59207	#N/A	#N/A	1.16232	#N/A	#N/A	#N/A	#N/A	#N/A	#N/A	#N/A	#N/A	#N/A	#N/A	#N/A	#N/A	#N/A	#N/A	#N/A	#N/A	0.290601	#N/A	#N/A	#N/A	#N/A	#N/A	#N/A	#N/A	1.55673	1.45373	1.55957	1.98628	3.91023	4.34927	2.76525	2.99738	#N/A	#N/A	1.45006	1.27694	27	ENSG00000196678	ERI2	protein_coding	ERI1 exoribonuclease family member 2 [Source:HGNC Symbol;Acc:HGNC:30541]
#286805	#N/A	#N/A	2.19332	1.81852	2.14644	1.36479	#N/A	2.69097	1.9549	#N/A	#N/A	#N/A	1.51169	2.25874	2.54086	1.20806	#N/A	2.28422	1.49389	1.22732	#N/A	1.66176	#N/A	1.63504	#N/A	#N/A	1.73129	1.82482	3.20551	#N/A	0.828794	#N/A	1.48811	#N/A	#N/A	#N/A	#N/A	#N/A	#N/A	#N/A	#N/A	#N/A	#N/A	#N/A	#N/A	#N/A	#N/A	#N/A	#N/A	#N/A	#N/A	2.47895	1.69614	#N/A	1.26711	#N/A	#N/A	1.44472	2.66353	#N/A	#N/A	2.9975	1.73676	27	ENSG00000286805		lncRNA	novel transcript, antisense to PARK2
IL17D	#N/A	#N/A	5.99094	1.94859	1.02389	0.968653	0.724922	2.00249	#N/A	#N/A	#N/A	#N/A	#N/A	4.94307	2.82183	3.08943	0.629196	1.20278	0.550847	#N/A	0.48581	#N/A	#N/A	#N/A	0.517961	#N/A	1.56449	0.745084	0.780606	#N/A	#N/A	#N/A	#N/A	#N/A	#N/A	#N/A	#N/A	#N/A	#N/A	#N/A	#N/A	#N/A	1.06569	#N/A	#N/A	#N/A	#N/A	#N/A	#N/A	1.18561	#N/A	6.40026	1.51695	0.7411	0.809562	0.502337	#N/A	0.675166	0.712969	#N/A	#N/A	0.715284	#N/A	27	ENSG00000172458	IL17D	protein_coding	interleukin 17D [Source:HGNC Symbol;Acc:HGNC:5984]
TIGD1	#N/A	#N/A	3.89682	2.31484	2.19346	2.32306	2.00464	2.42565	3.10663	0.86962	1.74646	#N/A	1.67452	1.27299	1.65789	0.958038	1.95109	#N/A	#N/A	#N/A	#N/A	#N/A	1.01098	#N/A	#N/A	#N/A	#N/A	#N/A	#N/A	#N/A	#N/A	#N/A	#N/A	#N/A	0.487361	#N/A	1.17542	#N/A	#N/A	0.463032	0.544376	#N/A	#N/A	#N/A	#N/A	#N/A	#N/A	#N/A	3.30488	#N/A	0.490837	1.41742	2.08398	3.40646	#N/A	#N/A	#N/A	3.32828	2.8279	#N/A	#N/A	#N/A	2.01616	27	ENSG00000221944	TIGD1	protein_coding	tigger transposable element derived 1 [Source:HGNC Symbol;Acc:HGNC:14523]
GSTM4	#N/A	#N/A	3.96486	2.27149	1.66322	1.36862	0.855178	2.2049	1.1232	#N/A	0.637408	#N/A	1.28803	3.43164	2.68317	2.2455	#N/A	1.66676	#N/A	0.506704	#N/A	1.02001	#N/A	0.679044	#N/A	#N/A	1.80241	0.981252	1.04223	#N/A	1.5485	#N/A	1.29786	#N/A	#N/A	#N/A	0.591289	#N/A	#N/A	#N/A	#N/A	#N/A	#N/A	#N/A	#N/A	#N/A	#N/A	#N/A	#N/A	#N/A	#N/A	#N/A	#N/A	0.985933	#N/A	0.878287	#N/A	1.15477	#N/A	#N/A	#N/A	1.66973	1.67461	27	ENSG00000168765	GSTM4	protein_coding	glutathione S-transferase mu 4 [Source:HGNC Symbol;Acc:HGNC:4636]
#243944	#N/A	#N/A	2.24054	1.7341	3.16172	2.63237	1.84017	3.13817	1.32322	#N/A	#N/A	#N/A	#N/A	2.39891	1.69206	1.79933	#N/A	1.50203	1.76451	#N/A	1.08183	1.27254	#N/A	0.844402	#N/A	#N/A	3.82987	2.24692	2.4195	#N/A	1.48219	#N/A	3.44825	#N/A	#N/A	#N/A	#N/A	#N/A	#N/A	#N/A	#N/A	#N/A	#N/A	0.0889743	#N/A	#N/A	#N/A	#N/A	#N/A	#N/A	#N/A	2.31256	1.1464	2.18233	2.07485	#N/A	#N/A	1.56416	#N/A	#N/A	#N/A	1.69496	#N/A	27	ENSG00000243944		lncRNA	novel transcript, antisense to PFN2
ITPR2-AS1	#N/A	#N/A	2.82849	1.61709	1.90627	2.26533	2.6457	1.67597	2.29701	1.08379	2.88932	#N/A	0.987429	0.912629	2.13056	#N/A	2.5572	0.965809	#N/A	2.2718	#N/A	#N/A	#N/A	#N/A	#N/A	#N/A	#N/A	1.07477	2.54952	#N/A	1.30516	#N/A	#N/A	#N/A	#N/A	#N/A	#N/A	#N/A	#N/A	#N/A	#N/A	#N/A	#N/A	#N/A	#N/A	#N/A	#N/A	#N/A	#N/A	#N/A	#N/A	1.84668	1.05971	2.00349	1.66745	1.77007	2.21183	1.46108	#N/A	#N/A	1.35391	2.15562	#N/A	27	ENSG00000256234	ITPR2-AS1	lncRNA	ITPR2 and SSPN antisense RNA 1 [Source:HGNC Symbol;Acc:HGNC:56072]
ENAM	#N/A	#N/A	4.77466	3.77553	1.65715	1.92959	1.39971	3.82871	1.16642	#N/A	#N/A	#N/A	3.52652	4.95594	4.8529	4.71247	1.72616	3.27599	1.25882	#N/A	#N/A	1.11291	#N/A	#N/A	1.11481	#N/A	3.17114	1.6303	1.77072	#N/A	3.55096	#N/A	2.93158	#N/A	#N/A	#N/A	#N/A	#N/A	#N/A	#N/A	#N/A	#N/A	#N/A	#N/A	#N/A	#N/A	#N/A	#N/A	#N/A	#N/A	#N/A	3.60765	4.27913	1.64884	#N/A	0.947815	#N/A	1.28705	#N/A	#N/A	#N/A	1.25579	#N/A	27	ENSG00000132464	ENAM	protein_coding	enamelin [Source:HGNC Symbol;Acc:HGNC:3344]
ST3GAL1-DT	#N/A	#N/A	2.75353	4.71142	2.144	3.1294	1.4293	2.85159	2.27493	#N/A	1.24683	#N/A	1.42317	1.78999	1.49625	1.99255	#N/A	1.26473	#N/A	#N/A	#N/A	#N/A	#N/A	1.32922	1.9366	#N/A	#N/A	#N/A	#N/A	#N/A	0.999602	#N/A	1.68106	#N/A	#N/A	#N/A	0.487578	#N/A	#N/A	#N/A	#N/A	#N/A	#N/A	#N/A	#N/A	#N/A	#N/A	#N/A	#N/A	#N/A	#N/A	3.73725	5.27546	2.84067	2.75255	1.91921	1.00708	1.54916	2.36072	#N/A	#N/A	#N/A	1.56319	27	ENSG00000261220	ST3GAL1-DT	lncRNA	ST3GAL1 divergent transcript [Source:HGNC Symbol;Acc:HGNC:55372]
#248676	#N/A	#N/A	4.54482	3.4493	2.03299	1.56012	1.08086	3.48706	0.867672	#N/A	#N/A	#N/A	#N/A	5.12401	2.79498	4.31946	0.931961	2.5827	#N/A	#N/A	#N/A	0.880771	2.02021	0.639644	0.744944	#N/A	1.87921	1.20065	1.27408	#N/A	#N/A	#N/A	#N/A	#N/A	#N/A	#N/A	#N/A	#N/A	#N/A	#N/A	#N/A	#N/A	#N/A	#N/A	#N/A	#N/A	#N/A	#N/A	#N/A	#N/A	#N/A	5.13257	2.74299	1.23287	1.30004	0.937967	#N/A	0.910397	#N/A	#N/A	#N/A	1.01302	0.703455	27	ENSG00000248676		lncRNA	novel transcript
FBXL20	#N/A	#N/A	0.435529	0.440916	0.506761	0.920623	0.65276	0.627345	0.587378	#N/A	1.27015	#N/A	#N/A	0.613104	#N/A	0.488375	0.452148	0.557381	0.555365	1.44941	0.56177	#N/A	#N/A	0.889849	#N/A	#N/A	0.300928	#N/A	#N/A	#N/A	0.376714	#N/A	#N/A	#N/A	#N/A	#N/A	#N/A	#N/A	#N/A	#N/A	#N/A	#N/A	#N/A	#N/A	#N/A	#N/A	#N/A	#N/A	0.891759	#N/A	#N/A	0.321984	#N/A	#N/A	0.41122	#N/A	2.37515	0.832883	0.771197	0.863976	#N/A	0.468588	1.09729	27	ENSG00000108306	FBXL20	protein_coding	F-box and leucine rich repeat protein 20 [Source:HGNC Symbol;Acc:HGNC:24679]
#230894	#N/A	#N/A	3.5649	4.38278	1.87237	2.59919	2.01976	3.00198	2.12249	#N/A	0.999853	#N/A	1.77134	1.36796	2.86205	2.4126	1.61526	1.7147	#N/A	#N/A	1.20002	1.66802	#N/A	#N/A	#N/A	#N/A	2.30589	2.12427	#N/A	#N/A	2.43248	#N/A	1.81539	#N/A	#N/A	#N/A	#N/A	#N/A	#N/A	#N/A	#N/A	#N/A	#N/A	#N/A	#N/A	#N/A	#N/A	#N/A	#N/A	#N/A	0.466662	3.32794	3.33609	#N/A	1.44552	1.57239	0.80209	2.19727	#N/A	#N/A	#N/A	#N/A	#N/A	27	ENSG00000230894		lncRNA	novel transcript
UQCRFS1	#N/A	#N/A	0.5521	0.232809	0.197962	0.17613	0.162108	0.238303	0.145206	#N/A	#N/A	#N/A	0.288146	0.383588	0.286911	0.389427	0.208392	0.280252	0.173662	#N/A	#N/A	#N/A	#N/A	#N/A	0.165073	#N/A	0.252089	0.197918	0.197164	#N/A	0.902982	#N/A	0.308135	0.174514	#N/A	#N/A	#N/A	#N/A	#N/A	#N/A	#N/A	#N/A	#N/A	#N/A	#N/A	#N/A	#N/A	#N/A	#N/A	#N/A	#N/A	0.682336	0.510605	#N/A	0.172157	#N/A	#N/A	0.14404	0.161715	#N/A	#N/A	0.20539	#N/A	27	ENSG00000169021	UQCRFS1	protein_coding	ubiquinol-cytochrome c reductase, Rieske iron-sulfur polypeptide 1 [Source:HGNC Symbol;Acc:HGNC:12587]
#278817	#N/A	#N/A	5.30327	0.940629	0.648071	0.532019	0.442684	0.989358	0.472532	#N/A	#N/A	#N/A	0.831908	3.46807	2.01683	1.17753	0.422766	0.742001	#N/A	#N/A	0.326549	0.404727	1.20901	#N/A	0.427165	#N/A	0.973009	0.547541	0.582816	#N/A	1.06256	#N/A	0.863304	#N/A	#N/A	#N/A	#N/A	#N/A	#N/A	#N/A	#N/A	#N/A	#N/A	#N/A	#N/A	#N/A	#N/A	#N/A	#N/A	0.82725	#N/A	5.71592	1.22189	0.489058	#N/A	#N/A	#N/A	#N/A	0.435922	#N/A	#N/A	#N/A	#N/A	27	ENSG00000278817		protein_coding
TBC1D23	#N/A	#N/A	0.593679	0.696742	0.789198	0.71305	1.16346	0.853616	1.73534	#N/A	1.93717	#N/A	0.511324	#N/A	#N/A	#N/A	#N/A	#N/A	#N/A	0.879479	#N/A	#N/A	#N/A	0.732645	#N/A	#N/A	0.969374	0.953691	1.14963	1.30532	0.287392	#N/A	#N/A	#N/A	#N/A	#N/A	#N/A	#N/A	#N/A	#N/A	#N/A	#N/A	#N/A	#N/A	#N/A	#N/A	#N/A	#N/A	#N/A	#N/A	#N/A	0.548404	0.53598	0.648629	0.87689	1.10994	3.20703	1.48291	0.877747	1.49796	#N/A	0.98387	1.05053	27	ENSG00000036054	TBC1D23	protein_coding	TBC1 domain family member 23 [Source:HGNC Symbol;Acc:HGNC:25622]
#257746	#N/A	#N/A	3.72388	2.28604	1.25156	1.01979	#N/A	2.16832	0.567144	#N/A	0.488076	#N/A	1.36101	2.12054	3.02413	2.08325	0.775805	1.57696	0.608672	0.488673	0.61785	#N/A	#N/A	0.489401	#N/A	#N/A	1.58283	0.784203	0.784139	#N/A	2.88576	#N/A	1.38555	#N/A	#N/A	#N/A	#N/A	#N/A	#N/A	#N/A	0.578428	#N/A	#N/A	#N/A	#N/A	#N/A	#N/A	#N/A	#N/A	#N/A	#N/A	2.92596	#N/A	#N/A	1.00539	#N/A	#N/A	#N/A	#N/A	#N/A	#N/A	0.877839	0.821775	27	ENSG00000257746		lncRNA	novel transcript
SF1	#N/A	#N/A	0.589852	0.449338	0.669637	0.647969	1.01329	0.476644	1.89203	#N/A	1.83307	#N/A	0.372871	#N/A	0.412338	0.193632	#N/A	#N/A	#N/A	0.719925	#N/A	#N/A	#N/A	0.974421	#N/A	#N/A	0.482126	0.561294	0.536604	#N/A	#N/A	#N/A	#N/A	#N/A	#N/A	#N/A	0.17528	#N/A	#N/A	#N/A	#N/A	#N/A	#N/A	#N/A	#N/A	#N/A	#N/A	#N/A	0.916042	#N/A	#N/A	0.298045	0.270195	0.448105	#N/A	0.872041	2.30349	1.16125	0.467833	1.15902	0.510484	#N/A	#N/A	27	ENSG00000168066	SF1	protein_coding	splicing factor 1 [Source:HGNC Symbol;Acc:HGNC:12950]
FRS2	#N/A	#N/A	0.540995	0.385308	0.343047	0.754755	0.664602	0.57628	1.01155	#N/A	0.788725	#N/A	0.359897	0.314316	0.275686	#N/A	#N/A	0.360313	0.573458	1.28518	0.533613	#N/A	#N/A	1.14185	#N/A	#N/A	#N/A	0.883977	0.696532	#N/A	#N/A	0.661788	#N/A	#N/A	#N/A	#N/A	#N/A	#N/A	#N/A	#N/A	#N/A	#N/A	#N/A	#N/A	#N/A	#N/A	#N/A	#N/A	#N/A	#N/A	#N/A	0.202825	#N/A	#N/A	#N/A	0.72266	1.74959	0.966349	0.469231	0.913466	#N/A	0.784433	0.635501	27	ENSG00000166225	FRS2	protein_coding	fibroblast growth factor receptor substrate 2 [Source:HGNC Symbol;Acc:HGNC:16971]
C14orf180#184601	#N/A	#N/A	6.25895	1.90403	#N/A	1.18736	#N/A	3.11993	0.824928	#N/A	0.529222	#N/A	2.47128	3.29323	1.52224	2.84856	0.835971	2.14883	#N/A	#N/A	#N/A	0.768457	#N/A	0.509549	#N/A	#N/A	2.20535	0.988134	#N/A	#N/A	2.11907	#N/A	#N/A	#N/A	#N/A	#N/A	#N/A	#N/A	#N/A	#N/A	#N/A	#N/A	0.493697	#N/A	#N/A	#N/A	#N/A	#N/A	#N/A	1.55217	#N/A	3.18717	1.53312	1.03094	1.0208	0.737137	#N/A	0.816518	0.878828	#N/A	#N/A	0.904461	#N/A	27	ENSG00000184601	C14orf180	protein_coding	chromosome 14 open reading frame 180 [Source:HGNC Symbol;Acc:HGNC:33795]
TTC37	#N/A	#N/A	0.528413	0.494857	0.582986	0.77112	0.637714	0.488848	1.90926	#N/A	2.20914	1.15853	0.366105	#N/A	#N/A	#N/A	#N/A	#N/A	#N/A	0.864974	#N/A	0.517044	#N/A	#N/A	#N/A	#N/A	0.824796	1.0086	0.802722	1.24284	#N/A	#N/A	#N/A	#N/A	#N/A	#N/A	0.210879	#N/A	#N/A	0.142544	0.105989	0.291253	#N/A	#N/A	#N/A	#N/A	#N/A	#N/A	#N/A	#N/A	0.14137	0.299339	#N/A	#N/A	0.548392	0.589454	2.77363	1.27339	0.677351	#N/A	#N/A	#N/A	#N/A	27	ENSG00000198677	TTC37	protein_coding	tetratricopeptide repeat domain 37 [Source:HGNC Symbol;Acc:HGNC:23639]
METTL5	#N/A	#N/A	2.16486	#N/A	2.1784	2.03598	4.41125	1.6897	1.33881	#N/A	2.07453	#N/A	2.22078	#N/A	1.18617	#N/A	0.663663	1.23419	#N/A	1.44937	1.16065	1.33286	#N/A	#N/A	#N/A	#N/A	#N/A	1.87053	1.10506	#N/A	#N/A	1.57825	#N/A	#N/A	#N/A	#N/A	1.09203	#N/A	0.214767	#N/A	#N/A	#N/A	#N/A	#N/A	#N/A	#N/A	#N/A	#N/A	#N/A	#N/A	#N/A	2.32702	#N/A	0.895774	1.49048	4.17785	3.52165	4.19386	2.98281	#N/A	#N/A	#N/A	1.45734	27	ENSG00000138382	METTL5	protein_coding	methyltransferase 5, N6-adenosine [Source:HGNC Symbol;Acc:HGNC:25006]
NKIRAS1	#N/A	#N/A	2.11834	1.7528	1.86251	1.74059	0.934693	1.16944	1.9055	0.443843	2.5839	1.34513	0.84551	0.522205	0.889814	0.430712	0.881141	#N/A	1.20941	#N/A	#N/A	#N/A	#N/A	#N/A	#N/A	#N/A	1.40844	0.822694	1.5934	#N/A	0.397032	#N/A	#N/A	#N/A	#N/A	#N/A	#N/A	#N/A	#N/A	#N/A	#N/A	#N/A	#N/A	#N/A	#N/A	#N/A	#N/A	#N/A	#N/A	#N/A	#N/A	#N/A	1.00361	#N/A	#N/A	2.2606	2.79209	2.41896	1.27247	#N/A	#N/A	1.34372	1.27898	27	ENSG00000197885	NKIRAS1	protein_coding	NFKB inhibitor interacting Ras like 1 [Source:HGNC Symbol;Acc:HGNC:17899]
RBP2	#N/A	#N/A	2.85178	2.14099	1.68683	3.88742	#N/A	1.77524	3.52151	#N/A	#N/A	#N/A	5.20463	1.77246	3.62542	1.87593	1.96184	2.48412	#N/A	1.56052	#N/A	3.01561	0.970223	#N/A	1.6489	#N/A	1.70096	3.5174	#N/A	#N/A	0.722424	#N/A	#N/A	2.07573	#N/A	#N/A	#N/A	#N/A	#N/A	#N/A	#N/A	#N/A	#N/A	#N/A	#N/A	#N/A	#N/A	#N/A	#N/A	#N/A	#N/A	1.31741	#N/A	1.59049	2.21323	2.89612	#N/A	1.26731	1.32462	#N/A	#N/A	#N/A	2.13395	27	ENSG00000114113	RBP2	protein_coding	retinol binding protein 2 [Source:HGNC Symbol;Acc:HGNC:9920]
TIMM8A	#N/A	#N/A	4.23898	1.09549	0.73073	0.537227	0.431637	1.10027	0.405544	#N/A	#N/A	#N/A	1.03141	3.72089	1.2292	1.68304	0.469428	0.971509	0.420291	#N/A	#N/A	0.430402	#N/A	0.27103	0.407216	#N/A	#N/A	0.541698	#N/A	#N/A	3.09812	#N/A	0.775732	#N/A	#N/A	#N/A	#N/A	#N/A	#N/A	#N/A	#N/A	#N/A	#N/A	#N/A	#N/A	#N/A	#N/A	#N/A	#N/A	#N/A	#N/A	3.86101	1.49968	0.533756	0.478519	0.347309	#N/A	0.402821	#N/A	#N/A	0.523825	#N/A	#N/A	27	ENSG00000126953	TIMM8A	protein_coding	translocase of inner mitochondrial membrane 8A [Source:HGNC Symbol;Acc:HGNC:11817]
SREBF2	#N/A	#N/A	#N/A	#N/A	#N/A	#N/A	#N/A	0.533274	0.60514	#N/A	0.701685	#N/A	0.352644	0.661658	0.405998	0.536274	#N/A	0.598681	0.890255	1.12547	0.92709	#N/A	0.459623	0.860978	#N/A	#N/A	0.755129	0.984632	0.676193	#N/A	#N/A	#N/A	#N/A	#N/A	0.406757	#N/A	#N/A	0.448515	#N/A	0.310382	0.493155	0.475128	#N/A	0.215176	#N/A	#N/A	#N/A	#N/A	0.808711	0.159131	0.6587	#N/A	0.408736	#N/A	#N/A	#N/A	1.4153	#N/A	#N/A	#N/A	#N/A	#N/A	#N/A	27	ENSG00000198911	SREBF2	protein_coding	sterol regulatory element binding transcription factor 2 [Source:HGNC Symbol;Acc:HGNC:11290]
#256452	#N/A	#N/A	2.40761	1.93542	2.73069	1.33803	1.55998	2.51516	#N/A	#N/A	#N/A	#N/A	1.66284	1.84716	4.87893	2.54684	1.57394	1.47446	#N/A	#N/A	1.00102	1.29348	1.44055	0.798101	#N/A	#N/A	#N/A	1.78912	#N/A	#N/A	2.31702	#N/A	#N/A	1.36743	#N/A	#N/A	0.483895	#N/A	#N/A	#N/A	#N/A	#N/A	#N/A	#N/A	#N/A	#N/A	#N/A	#N/A	1.5563	#N/A	#N/A	2.83525	1.88469	#N/A	1.86101	1.25429	#N/A	1.49192	1.45625	#N/A	#N/A	#N/A	#N/A	27	ENSG00000256452		lncRNA	novel transcript
#286548	#N/A	#N/A	1.63324	2.32869	#N/A	1.73036	1.31448	2.15102	#N/A	#N/A	#N/A	#N/A	#N/A	2.82592	2.7138	2.04491	1.82428	2.546	#N/A	#N/A	#N/A	1.93448	1.15811	1.22347	#N/A	#N/A	#N/A	1.57138	#N/A	#N/A	2.29249	1.21089	1.88015	#N/A	#N/A	#N/A	#N/A	0.457612	#N/A	0.588564	0.437049	#N/A	#N/A	#N/A	#N/A	#N/A	#N/A	#N/A	#N/A	#N/A	#N/A	2.8257	#N/A	2.65665	2.7082	#N/A	0.835826	2.43799	2.13088	#N/A	#N/A	1.67603	#N/A	27	ENSG00000286548		lncRNA	novel transcript, antisense to LRRC8B
RCOR1	#N/A	#N/A	0.383705	#N/A	0.661422	0.958018	#N/A	0.645083	1.00002	#N/A	1.02299	#N/A	0.902241	0.69701	#N/A	#N/A	#N/A	1.04038	0.761842	0.746925	#N/A	#N/A	0.482866	1.0684	0.57824	#N/A	#N/A	#N/A	#N/A	#N/A	0.9972	#N/A	0.652817	#N/A	#N/A	#N/A	#N/A	#N/A	#N/A	#N/A	#N/A	#N/A	#N/A	#N/A	#N/A	#N/A	#N/A	#N/A	#N/A	#N/A	#N/A	0.753091	0.528993	1.61247	0.8457	0.756199	3.61393	1.55382	1.02091	1.65613	0.533675	0.873502	#N/A	27	ENSG00000089902	RCOR1	protein_coding	REST corepressor 1 [Source:HGNC Symbol;Acc:HGNC:17441]
NPEPL1	#N/A	#N/A	1.09449	0.729694	0.670531	1.69603	1.67013	0.999362	2.84076	#N/A	3.53871	1.44624	0.525379	#N/A	#N/A	#N/A	#N/A	#N/A	#N/A	#N/A	#N/A	#N/A	#N/A	#N/A	#N/A	#N/A	0.638225	#N/A	#N/A	#N/A	#N/A	#N/A	#N/A	#N/A	0.562028	#N/A	0.646494	0.458055	#N/A	0.576857	0.577958	0.532871	#N/A	0.384958	#N/A	#N/A	#N/A	#N/A	#N/A	#N/A	0.76448	1.09523	0.431828	1.12717	1.38802	1.95727	1.84856	3.38062	1.18268	#N/A	#N/A	#N/A	#N/A	27	ENSG00000215440	NPEPL1	protein_coding	aminopeptidase like 1 [Source:HGNC Symbol;Acc:HGNC:16244]
TM9SF4	#N/A	#N/A	0.735173	0.550537	0.988211	1.28577	0.599444	0.705925	1.49614	#N/A	1.45526	#N/A	0.452841	0.396071	0.566507	0.494906	0.566015	#N/A	#N/A	#N/A	#N/A	#N/A	0.470122	0.818916	#N/A	#N/A	0.939362	0.700857	0.55281	#N/A	#N/A	#N/A	#N/A	#N/A	#N/A	#N/A	#N/A	#N/A	#N/A	#N/A	#N/A	#N/A	#N/A	#N/A	#N/A	#N/A	#N/A	#N/A	0.799799	#N/A	#N/A	0.5439	0.336918	#N/A	0.696821	#N/A	2.01196	0.895083	0.773572	1.19735	#N/A	0.973903	#N/A	27	ENSG00000101337	TM9SF4	protein_coding	transmembrane 9 superfamily member 4 [Source:HGNC Symbol;Acc:HGNC:30797]
NUF2	#N/A	#N/A	0.879508	1.19436	1.55286	2.48958	2.20896	1.09338	4.96009	#N/A	#N/A	#N/A	0.638623	0.547867	0.92738	0.866432	1.09524	0.893705	#N/A	1.22276	#N/A	#N/A	#N/A	1.33987	1.28585	#N/A	0.779661	#N/A	#N/A	#N/A	0.522864	#N/A	#N/A	#N/A	#N/A	#N/A	0.616654	#N/A	#N/A	#N/A	#N/A	#N/A	#N/A	#N/A	#N/A	#N/A	#N/A	#N/A	#N/A	#N/A	#N/A	0.797464	0.672513	0.985615	0.980271	1.76191	1.34258	1.82351	1.02617	#N/A	#N/A	#N/A	#N/A	27	ENSG00000143228	NUF2	protein_coding	NUF2 component of NDC80 kinetochore complex [Source:HGNC Symbol;Acc:HGNC:14621]
KCTD20	#N/A	#N/A	0.468049	#N/A	#N/A	0.473074	0.762716	0.503927	1.39144	#N/A	1.13337	#N/A	0.508531	0.575013	0.516857	0.562421	#N/A	0.948064	#N/A	1.00298	#N/A	1.09846	#N/A	1.29784	0.82069	#N/A	0.38613	#N/A	#N/A	#N/A	0.497881	#N/A	#N/A	#N/A	#N/A	#N/A	#N/A	#N/A	#N/A	#N/A	#N/A	#N/A	#N/A	#N/A	#N/A	#N/A	#N/A	#N/A	0.655698	#N/A	#N/A	0.437051	0.386139	#N/A	#N/A	0.715532	2.16388	1.44155	0.689178	2.86949	0.519171	#N/A	1.01085	27	ENSG00000112078	KCTD20	protein_coding	potassium channel tetramerization domain containing 20 [Source:HGNC Symbol;Acc:HGNC:21052]
KDM4A-AS1	#N/A	#N/A	1.45378	1.20626	#N/A	1.79789	0.802676	1.0142	1.96597	#N/A	4.8035	#N/A	1.05491	0.345374	0.692323	0.728736	1.24168	0.575212	1.55053	#N/A	1.03733	#N/A	#N/A	2.05128	1.18749	#N/A	1.4038	1.26864	1.08149	#N/A	#N/A	#N/A	#N/A	#N/A	#N/A	#N/A	#N/A	#N/A	#N/A	#N/A	#N/A	#N/A	#N/A	#N/A	#N/A	#N/A	#N/A	#N/A	#N/A	#N/A	#N/A	0.880999	0.846726	0.820019	#N/A	#N/A	1.4532	0.911472	1.4781	1.69687	#N/A	#N/A	#N/A	27	ENSG00000236200	KDM4A-AS1	lncRNA	KDM4A antisense RNA 1 [Source:HGNC Symbol;Acc:HGNC:40528]
ABCC8	#N/A	#N/A	3.93594	2.70501	2.50362	2.26413	#N/A	1.63707	3.01519	#N/A	1.65635	#N/A	#N/A	2.74573	2.25549	2.01642	2.63689	2.36388	1.41645	1.21395	#N/A	1.38142	#N/A	#N/A	#N/A	#N/A	4.83505	1.92587	2.04014	#N/A	#N/A	#N/A	#N/A	#N/A	0.466211	#N/A	#N/A	0.651096	#N/A	#N/A	0.316469	#N/A	#N/A	#N/A	#N/A	#N/A	#N/A	#N/A	#N/A	#N/A	#N/A	2.9523	#N/A	#N/A	2.08544	1.5498	#N/A	1.97351	#N/A	#N/A	#N/A	1.99794	2.1599	27	ENSG00000006071	ABCC8	protein_coding	ATP binding cassette subfamily C member 8 [Source:HGNC Symbol;Acc:HGNC:59]
ICA1L	#N/A	#N/A	0.865381	#N/A	0.734789	1.0165	1.12911	0.642708	1.23507	#N/A	#N/A	#N/A	0.470998	#N/A	0.486556	#N/A	#N/A	#N/A	#N/A	#N/A	1.08029	#N/A	#N/A	#N/A	#N/A	#N/A	2.06015	0.964517	#N/A	#N/A	0.551173	#N/A	#N/A	#N/A	#N/A	#N/A	#N/A	#N/A	0.372146	0.186662	#N/A	#N/A	0.500418	#N/A	#N/A	#N/A	#N/A	#N/A	#N/A	0.420349	#N/A	0.885475	0.853763	0.767546	0.977574	1.08829	2.2405	1.16488	0.888597	1.11676	#N/A	1.25548	1.41662	27	ENSG00000163596	ICA1L	protein_coding	islet cell autoantigen 1 like [Source:HGNC Symbol;Acc:HGNC:14442]
POLR1A	#N/A	#N/A	1.27378	1.05325	1.1549	1.26509	1.32555	0.870071	3.03889	#N/A	1.7662	#N/A	0.662072	0.439361	0.666179	0.641462	#N/A	0.997546	#N/A	1.32136	#N/A	0.870765	#N/A	#N/A	1.12825	#N/A	#N/A	0.771999	0.973884	#N/A	#N/A	#N/A	#N/A	#N/A	#N/A	#N/A	#N/A	#N/A	#N/A	#N/A	#N/A	#N/A	#N/A	#N/A	#N/A	#N/A	#N/A	#N/A	#N/A	#N/A	#N/A	0.849387	0.896379	#N/A	0.945157	0.923609	3.10621	2.06211	0.831051	1.5388	#N/A	1.20114	#N/A	27	ENSG00000068654	POLR1A	protein_coding	RNA polymerase I subunit A [Source:HGNC Symbol;Acc:HGNC:17264]
NEPRO	#N/A	#N/A	1.25273	1.02877	#N/A	1.40207	1.72186	0.809086	2.08646	#N/A	2.72459	1.09504	0.802916	0.413019	#N/A	0.370165	#N/A	#N/A	0.932056	2.27769	#N/A	0.975646	#N/A	2.16094	#N/A	#N/A	0.721585	0.877643	0.663984	#N/A	0.414399	#N/A	#N/A	#N/A	#N/A	#N/A	0.345349	#N/A	#N/A	#N/A	#N/A	#N/A	#N/A	#N/A	#N/A	#N/A	#N/A	#N/A	#N/A	0.204919	#N/A	#N/A	0.576637	#N/A	0.815412	0.893696	1.78301	1.25182	#N/A	#N/A	#N/A	0.971786	#N/A	27	ENSG00000163608	NEPRO	protein_coding	nucleolus and neural progenitor protein [Source:HGNC Symbol;Acc:HGNC:24496]
RSAD1	#N/A	#N/A	1.12502	1.11406	1.78186	1.28574	#N/A	1.11694	1.31406	#N/A	2.98901	#N/A	0.865396	0.579899	#N/A	0.709234	#N/A	#N/A	#N/A	1.68918	#N/A	0.914149	#N/A	#N/A	1.02472	#N/A	1.99012	1.21561	1.43563	#N/A	#N/A	#N/A	#N/A	#N/A	#N/A	#N/A	#N/A	0.318853	#N/A	#N/A	#N/A	#N/A	#N/A	#N/A	#N/A	#N/A	#N/A	#N/A	#N/A	#N/A	0.457491	1.08078	1.37332	1.01167	2.07805	#N/A	1.98656	1.94374	1.78561	1.61211	#N/A	1.48464	#N/A	27	ENSG00000136444	RSAD1	protein_coding	radical S-adenosyl methionine domain containing 1 [Source:HGNC Symbol;Acc:HGNC:25634]
KDM5C	#N/A	#N/A	0.832356	#N/A	0.868893	0.926998	0.941375	0.630798	1.50949	#N/A	3.30678	#N/A	0.537463	0.426384	0.680938	0.581489	#N/A	0.758678	0.962293	1.21759	#N/A	#N/A	#N/A	1.01296	#N/A	#N/A	0.733945	#N/A	0.702125	#N/A	0.412999	#N/A	#N/A	#N/A	0.197576	#N/A	#N/A	#N/A	#N/A	#N/A	0.169712	0.515637	#N/A	#N/A	#N/A	#N/A	#N/A	#N/A	#N/A	#N/A	#N/A	0.45368	0.491262	#N/A	#N/A	#N/A	#N/A	1.42248	1.80091	1.58222	#N/A	1.50605	#N/A	27	ENSG00000126012	KDM5C	protein_coding	lysine demethylase 5C [Source:HGNC Symbol;Acc:HGNC:11114]
HAS2	#N/A	#N/A	3.54256	1.91163	2.26267	3.03163	2.27357	2.09443	2.04008	#N/A	#N/A	#N/A	#N/A	#N/A	#N/A	#N/A	#N/A	#N/A	#N/A	#N/A	#N/A	#N/A	#N/A	#N/A	#N/A	#N/A	4.60493	1.71572	3.3099	#N/A	1.79537	#N/A	2.15455	#N/A	2.20808	#N/A	1.295	2.04567	#N/A	1.92627	3.49791	4.86802	#N/A	0.137035	#N/A	#N/A	#N/A	#N/A	1.29343	#N/A	2.61812	3.67691	1.92461	#N/A	1.47045	#N/A	1.1117	#N/A	#N/A	#N/A	#N/A	1.31967	1.48693	27	ENSG00000170961	HAS2	protein_coding	hyaluronan synthase 2 [Source:HGNC Symbol;Acc:HGNC:4819]
CPO	#N/A	#N/A	3.15673	3.0172	2.09912	#N/A	2.27582	1.85814	#N/A	#N/A	#N/A	#N/A	4.27904	2.51899	1.9461	1.5947	#N/A	1.27708	#N/A	#N/A	#N/A	#N/A	#N/A	1.25552	1.66177	#N/A	1.58281	1.60533	1.63138	#N/A	2.26077	#N/A	2.34878	#N/A	#N/A	#N/A	#N/A	#N/A	#N/A	#N/A	0.406369	#N/A	#N/A	#N/A	#N/A	#N/A	#N/A	#N/A	#N/A	#N/A	0.474472	3.4334	1.61412	#N/A	1.59931	1.94099	0.813057	2.36681	#N/A	#N/A	#N/A	1.70304	1.37765	27	ENSG00000144410	CPO	protein_coding	carboxypeptidase O [Source:HGNC Symbol;Acc:HGNC:21011]
#253796	#N/A	#N/A	2.55979	2.01253	3.10099	#N/A	#N/A	1.20178	1.10845	#N/A	1.72658	#N/A	1.73242	#N/A	#N/A	#N/A	1.11405	#N/A	#N/A	#N/A	#N/A	#N/A	#N/A	2.34974	#N/A	1.57201	4.15121	3.17958	4.8637	#N/A	2.93507	1.36884	1.98549	1.5609	#N/A	#N/A	#N/A	#N/A	#N/A	#N/A	#N/A	0.861802	#N/A	#N/A	#N/A	#N/A	#N/A	#N/A	#N/A	#N/A	#N/A	3.59335	2.72236	1.63794	4.97374	3.05483	#N/A	3.48346	1.43645	#N/A	#N/A	2.60701	1.1144	27	ENSG00000253796		lncRNA	novel transcript
MTERF3	#N/A	#N/A	1.76036	1.39367	1.42618	1.99417	1.91488	1.25426	1.87376	#N/A	2.98404	#N/A	0.800644	0.655979	0.559263	#N/A	#N/A	#N/A	1.55768	1.77975	1.76073	#N/A	#N/A	2.27545	#N/A	#N/A	0.799928	#N/A	#N/A	#N/A	0.526891	#N/A	#N/A	#N/A	#N/A	#N/A	0.250497	#N/A	#N/A	#N/A	#N/A	#N/A	#N/A	#N/A	#N/A	#N/A	#N/A	#N/A	#N/A	#N/A	#N/A	1.38945	0.680948	1.32727	2.2854	1.97837	1.7527	2.81922	1.09085	#N/A	#N/A	1.47128	#N/A	27	ENSG00000156469	MTERF3	protein_coding	mitochondrial transcription termination factor 3 [Source:HGNC Symbol;Acc:HGNC:24258]
#260862	#N/A	#N/A	#N/A	#N/A	#N/A	#N/A	#N/A	1.51459	#N/A	#N/A	#N/A	#N/A	1.46748	5.87035	5.86589	5.88778	3.08963	4.56416	2.43853	1.26157	1.95104	2.42561	#N/A	1.69315	1.37532	#N/A	2.56231	3.2437	2.15077	#N/A	2.92622	#N/A	3.07026	#N/A	#N/A	#N/A	#N/A	#N/A	#N/A	#N/A	#N/A	#N/A	#N/A	#N/A	#N/A	#N/A	#N/A	#N/A	#N/A	#N/A	#N/A	4.19963	1.77014	1.86535	3.21104	2.48366	1.18892	2.99963	#N/A	#N/A	#N/A	3.22878	1.92362	27	ENSG00000260862		lncRNA	novel transcript
#286593	#N/A	#N/A	3.47556	2.14113	#N/A	1.5607	#N/A	2.26216	#N/A	#N/A	0.635186	#N/A	2.08495	3.16458	2.97992	4.10027	#N/A	#N/A	#N/A	#N/A	#N/A	1.0235	2.20537	0.6477	#N/A	#N/A	#N/A	#N/A	1.32908	#N/A	2.69653	#N/A	#N/A	#N/A	#N/A	#N/A	#N/A	#N/A	0.821103	0.883593	0.597153	#N/A	0.346071	#N/A	#N/A	#N/A	#N/A	0.671541	#N/A	#N/A	1.63659	4.22086	3.86795	1.35582	1.34467	1.10257	#N/A	1.02281	1.03843	#N/A	#N/A	#N/A	#N/A	27	ENSG00000286593		lncRNA	novel transcript
INO80-AS1	#N/A	#N/A	1.40904	1.0254	1.74903	1.11504	2.00591	0.976025	1.91538	#N/A	2.25807	#N/A	1.11943	0.635597	1.27289	0.797793	#N/A	0.73109	#N/A	#N/A	#N/A	#N/A	#N/A	#N/A	#N/A	#N/A	1.46455	1.47042	1.72484	#N/A	0.451547	#N/A	1.04083	#N/A	#N/A	#N/A	0.517983	#N/A	#N/A	#N/A	#N/A	#N/A	#N/A	#N/A	#N/A	#N/A	#N/A	#N/A	#N/A	#N/A	#N/A	0.81629	0.977886	1.261	#N/A	#N/A	3.1708	2.30091	1.17719	1.96815	#N/A	1.52616	#N/A	27	ENSG00000259521	INO80-AS1	lncRNA	INO80 antisense RNA 1 [Source:HGNC Symbol;Acc:HGNC:53138]
#285710	#N/A	#N/A	0.989343	1.15141	0.999975	1.53081	1.35013	1.09371	1.80707	#N/A	#N/A	#N/A	1.16525	1.02611	0.813455	1.00876	0.95251	#N/A	#N/A	1.46751	1.49611	#N/A	#N/A	1.43156	1.27752	1.4184	2.12243	1.44844	1.10031	#N/A	0.874332	#N/A	#N/A	#N/A	#N/A	#N/A	#N/A	#N/A	#N/A	#N/A	#N/A	#N/A	#N/A	#N/A	#N/A	#N/A	#N/A	#N/A	#N/A	#N/A	#N/A	1.11518	#N/A	#N/A	1.4736	#N/A	2.67276	#N/A	1.98425	#N/A	#N/A	1.79447	1.27424	27	ENSG00000285710		lncRNA	novel transcript, antisense to DDX19A
ABHD17B	#N/A	#N/A	0.481877	0.727524	#N/A	#N/A	1.31315	0.587489	1.25705	#N/A	1.81325	#N/A	0.428542	#N/A	0.755245	1.18147	1.86279	#N/A	#N/A	1.03686	1.61458	#N/A	0.407426	1.21512	#N/A	#N/A	0.640382	1.43609	0.658724	#N/A	#N/A	#N/A	#N/A	#N/A	#N/A	#N/A	#N/A	#N/A	#N/A	#N/A	0.127953	#N/A	#N/A	#N/A	#N/A	#N/A	#N/A	#N/A	#N/A	#N/A	#N/A	1.02604	0.607708	0.70765	0.635703	1.07704	2.15296	2.01316	1.5743	#N/A	#N/A	1.02045	#N/A	27	ENSG00000107362	ABHD17B	protein_coding	abhydrolase domain containing 17B, depalmitoylase [Source:HGNC Symbol;Acc:HGNC:24278]
#287533	#N/A	#N/A	1.54365	1.81977	1.43013	3.35296	1.40484	1.05576	2.52911	#N/A	3.44855	#N/A	1.77445	0.846918	0.778165	0.916848	#N/A	0.806436	#N/A	2.66708	#N/A	#N/A	#N/A	2.42669	1.91012	#N/A	1.92816	1.23073	1.44018	#N/A	0.992622	#N/A	#N/A	#N/A	#N/A	#N/A	0.314439	#N/A	#N/A	#N/A	#N/A	#N/A	#N/A	#N/A	#N/A	#N/A	#N/A	#N/A	#N/A	#N/A	#N/A	1.25066	#N/A	#N/A	#N/A	1.20894	2.90369	1.05847	1.90685	#N/A	#N/A	#N/A	1.87992	27	ENSG00000287533		lncRNA	novel transcript
SOCS5	#N/A	#N/A	2.38372	1.13459	1.91756	1.64049	1.0509	1.13155	1.99667	#N/A	1.87976	#N/A	#N/A	2.21874	1.59572	1.39443	1.29088	1.30198	1.19543	1.48764	1.36217	2.48235	#N/A	3.17994	1.51772	#N/A	1.38705	#N/A	#N/A	#N/A	1.14553	#N/A	1.5626	#N/A	#N/A	#N/A	#N/A	#N/A	#N/A	#N/A	#N/A	#N/A	#N/A	#N/A	#N/A	#N/A	#N/A	#N/A	#N/A	#N/A	#N/A	#N/A	1.2232	#N/A	#N/A	#N/A	2.34034	0.959896	#N/A	#N/A	#N/A	4.36823	1.64168	27	ENSG00000171150	SOCS5	protein_coding	suppressor of cytokine signaling 5 [Source:HGNC Symbol;Acc:HGNC:16852]
OSBPL2	#N/A	#N/A	#N/A	#N/A	#N/A	#N/A	#N/A	0.675185	#N/A	#N/A	#N/A	#N/A	0.624815	0.709485	0.462485	0.701157	1.42522	0.851333	#N/A	1.60494	#N/A	1.3218	#N/A	1.19582	#N/A	#N/A	#N/A	#N/A	1.19479	#N/A	0.751443	#N/A	0.805592	#N/A	0.225664	#N/A	#N/A	0.221094	#N/A	0.203529	0.251797	#N/A	#N/A	#N/A	#N/A	#N/A	#N/A	#N/A	0.758366	#N/A	0.376129	0.596633	0.610814	#N/A	1.02866	1.16241	1.84518	1.27209	#N/A	1.59302	#N/A	0.72085	#N/A	27	ENSG00000130703	OSBPL2	protein_coding	oxysterol binding protein like 2 [Source:HGNC Symbol;Acc:HGNC:15761]
#285588	#N/A	#N/A	3.96847	1.73487	2.29477	1.62407	1.16387	1.81221	1.15242	1.23403	#N/A	#N/A	2.50468	#N/A	#N/A	#N/A	#N/A	#N/A	#N/A	#N/A	#N/A	#N/A	#N/A	#N/A	#N/A	#N/A	3.11209	1.48634	1.63205	#N/A	1.41732	#N/A	#N/A	#N/A	0.821659	#N/A	1.25765	1.5654	0.848089	1.86265	2.46551	1.18249	1.10439	#N/A	#N/A	#N/A	#N/A	0.714293	#N/A	#N/A	1.55997	2.27969	1.90748	#N/A	#N/A	0.753968	#N/A	#N/A	#N/A	#N/A	#N/A	0.989106	#N/A	27	ENSG00000285588		lncRNA	novel transcript, antisense to PCDH9
PRECSIT	#N/A	#N/A	4.60356	0.625695	0.463623	0.372499	0.300857	0.794998	#N/A	#N/A	#N/A	#N/A	0.683819	3.56536	0.855055	0.701933	0.380581	0.527394	0.323562	#N/A	#N/A	#N/A	#N/A	0.254102	#N/A	#N/A	0.787176	0.420052	0.443957	#N/A	1.09978	#N/A	0.481971	#N/A	#N/A	#N/A	#N/A	#N/A	#N/A	#N/A	#N/A	#N/A	#N/A	#N/A	#N/A	#N/A	#N/A	#N/A	#N/A	#N/A	#N/A	4.2069	0.753597	0.3655	#N/A	0.274811	#N/A	0.250017	0.326143	#N/A	#N/A	0.471054	0.489222	27	ENSG00000255874	PRECSIT	lncRNA	p53 regulated carcinoma associated Stat3 activating long intergenic non-protein coding transcript [Source:HGNC Symbol;Acc:HGNC:27492]
SLC9C2	#N/A	#N/A	1.87276	1.10853	#N/A	1.75939	1.22422	1.607	#N/A	#N/A	#N/A	#N/A	#N/A	2.60741	2.00093	4.35386	#N/A	1.94972	1.10703	#N/A	#N/A	0.975511	1.98342	0.764691	#N/A	#N/A	1.80319	1.59415	#N/A	#N/A	1.45366	#N/A	2.89126	#N/A	#N/A	#N/A	#N/A	#N/A	#N/A	#N/A	0.440486	0.723385	#N/A	#N/A	#N/A	#N/A	#N/A	#N/A	#N/A	#N/A	0.879342	4.95221	#N/A	#N/A	1.54323	1.14815	#N/A	1.05684	1.1474	#N/A	#N/A	1.57787	0.962405	27	ENSG00000162753	SLC9C2	protein_coding	solute carrier family 9 member C2 (putative) [Source:HGNC Symbol;Acc:HGNC:28664]
#286986	#N/A	#N/A	4.54751	2.29326	1.2912	1.50057	#N/A	1.9974	0.980541	#N/A	#N/A	#N/A	#N/A	4.81125	3.02409	2.17637	1.25854	1.77871	1.03527	#N/A	#N/A	0.933417	#N/A	#N/A	#N/A	#N/A	2.79823	1.29399	1.44134	#N/A	1.8176	#N/A	2.48669	#N/A	#N/A	#N/A	#N/A	#N/A	#N/A	#N/A	#N/A	#N/A	#N/A	#N/A	#N/A	#N/A	#N/A	#N/A	#N/A	1.47518	#N/A	3.63559	2.63774	1.30434	1.23805	0.886061	#N/A	1.02951	1.0539	#N/A	#N/A	1.14866	#N/A	27	ENSG00000286986		lncRNA	novel transcript
CNPY2	#N/A	#N/A	1.04496	0.713229	1.09098	1.14482	0.890116	0.670196	2.21043	#N/A	2.21274	#N/A	0.471396	0.268944	0.487607	#N/A	0.640217	0.556196	#N/A	#N/A	#N/A	#N/A	#N/A	1.64464	#N/A	#N/A	0.766168	0.766018	0.79723	#N/A	#N/A	#N/A	#N/A	#N/A	#N/A	#N/A	0.301684	#N/A	#N/A	#N/A	#N/A	#N/A	#N/A	#N/A	#N/A	#N/A	#N/A	#N/A	#N/A	#N/A	#N/A	0.884118	0.802667	0.71346	#N/A	2.00562	2.44834	2.79834	0.828219	#N/A	0.818919	1.37975	#N/A	27	ENSG00000257727	CNPY2	protein_coding	canopy FGF signaling regulator 2 [Source:HGNC Symbol;Acc:HGNC:13529]
ARL14EP	#N/A	#N/A	0.980615	0.686554	1.23449	1.01925	1.76584	0.584149	2.07137	#N/A	5.10152	#N/A	#N/A	0.530808	0.584053	0.647112	0.694144	#N/A	#N/A	1.17678	0.994651	0.986521	#N/A	1.33481	#N/A	#N/A	#N/A	#N/A	#N/A	#N/A	0.400127	#N/A	#N/A	#N/A	#N/A	#N/A	0.301474	#N/A	0.259847	#N/A	#N/A	#N/A	#N/A	#N/A	#N/A	#N/A	#N/A	#N/A	#N/A	#N/A	#N/A	0.424532	0.560666	1.00935	0.859686	1.79024	1.73794	2.50483	#N/A	2.08446	#N/A	#N/A	#N/A	27	ENSG00000152219	ARL14EP	protein_coding	ADP ribosylation factor like GTPase 14 effector protein [Source:HGNC Symbol;Acc:HGNC:26798]
ZNF385C	#N/A	#N/A	1.90663	1.23351	2.1901	1.42502	2.73541	1.14947	2.81593	#N/A	#N/A	#N/A	1.56892	4.93063	1.86345	1.82399	1.12616	4.14732	2.05479	#N/A	1.4756	1.20771	#N/A	#N/A	1.98013	#N/A	2.11207	1.5628	#N/A	#N/A	2.60727	1.42945	#N/A	#N/A	#N/A	#N/A	#N/A	#N/A	#N/A	#N/A	#N/A	#N/A	0.560551	#N/A	#N/A	#N/A	#N/A	#N/A	#N/A	#N/A	#N/A	1.34431	1.44982	#N/A	#N/A	#N/A	#N/A	2.80538	2.38679	#N/A	#N/A	#N/A	1.57839	27	ENSG00000187595	ZNF385C	protein_coding	zinc finger protein 385C [Source:HGNC Symbol;Acc:HGNC:33722]
SEMA4A	#N/A	#N/A	1.97876	1.42967	2.23598	1.65149	#N/A	1.04949	#N/A	#N/A	#N/A	#N/A	1.3589	1.90029	1.76681	1.40302	#N/A	3.11129	1.38716	#N/A	#N/A	2.56745	1.39813	1.85512	2.63071	#N/A	1.02111	#N/A	#N/A	#N/A	1.23537	#N/A	1.13871	#N/A	0.532004	#N/A	#N/A	0.443	#N/A	#N/A	0.509457	0.856153	#N/A	#N/A	#N/A	#N/A	#N/A	#N/A	#N/A	#N/A	#N/A	1.59763	#N/A	2.1081	#N/A	#N/A	1.40401	#N/A	2.87127	#N/A	#N/A	#N/A	2.05328	27	ENSG00000196189	SEMA4A	protein_coding	semaphorin 4A [Source:HGNC Symbol;Acc:HGNC:10729]
GLRX3	#N/A	#N/A	0.700657	0.483221	0.668851	1.61962	1.18539	0.510865	1.79319	#N/A	2.93162	#N/A	0.687712	0.491792	0.544783	#N/A	#N/A	#N/A	#N/A	1.52837	#N/A	0.86691	#N/A	1.12938	0.874711	#N/A	0.588615	0.992033	0.624457	#N/A	0.437663	#N/A	#N/A	#N/A	#N/A	#N/A	#N/A	#N/A	#N/A	#N/A	#N/A	#N/A	#N/A	#N/A	#N/A	#N/A	#N/A	#N/A	#N/A	#N/A	#N/A	0.443386	0.493506	#N/A	#N/A	1.12007	1.42741	1.5909	0.952681	#N/A	#N/A	0.767879	0.802661	27	ENSG00000108010	GLRX3	protein_coding	glutaredoxin 3 [Source:HGNC Symbol;Acc:HGNC:15987]
ZMYM5	#N/A	#N/A	0.417137	0.554565	0.777042	0.927912	1.05409	0.394686	1.60075	#N/A	0.886826	#N/A	0.404287	0.265912	0.322559	#N/A	0.994884	#N/A	#N/A	#N/A	0.736312	#N/A	#N/A	0.98275	#N/A	#N/A	0.814215	0.59798	0.557623	#N/A	0.350444	#N/A	#N/A	#N/A	#N/A	#N/A	0.175558	#N/A	#N/A	#N/A	#N/A	0.43244	#N/A	#N/A	#N/A	#N/A	#N/A	#N/A	0.704852	#N/A	0.236414	0.299123	0.313425	#N/A	#N/A	1.1938	1.71522	#N/A	1.0769	#N/A	#N/A	#N/A	#N/A	27	ENSG00000132950	ZMYM5	protein_coding	zinc finger MYM-type containing 5 [Source:HGNC Symbol;Acc:HGNC:13029]
KIAA2013	#N/A	#N/A	1.31885	#N/A	1.22727	#N/A	#N/A	0.877602	3.01426	#N/A	3.91485	#N/A	#N/A	0.979552	#N/A	1.03373	#N/A	#N/A	#N/A	1.26088	#N/A	1.03604	#N/A	#N/A	#N/A	#N/A	0.847877	#N/A	#N/A	#N/A	0.6428	#N/A	1.00283	#N/A	0.385889	#N/A	0.592344	0.371519	#N/A	0.465942	0.392197	0.544325	#N/A	#N/A	#N/A	#N/A	#N/A	#N/A	#N/A	#N/A	0.468093	0.97943	0.960007	1.85078	1.14954	1.77591	1.85439	2.12662	#N/A	#N/A	#N/A	0.974283	#N/A	27	ENSG00000116685	KIAA2013	protein_coding	KIAA2013 [Source:HGNC Symbol;Acc:HGNC:28513]
PIP4K2B#276293	#N/A	#N/A	0.912583	#N/A	0.828756	1.3582	0.887805	0.600194	1.57337	#N/A	1.71295	#N/A	0.803929	0.844795	0.844802	0.855244	#N/A	0.891397	#N/A	2.01533	#N/A	1.72063	#N/A	0.947727	0.905829	#N/A	#N/A	#N/A	#N/A	#N/A	#N/A	#N/A	#N/A	#N/A	#N/A	#N/A	0.488602	#N/A	#N/A	#N/A	0.154463	#N/A	#N/A	#N/A	#N/A	#N/A	#N/A	#N/A	#N/A	#N/A	#N/A	0.562285	#N/A	0.723946	0.728519	1.41777	1.79618	2.307	0.909795	#N/A	#N/A	0.804706	0.988972	27	ENSG00000276293	PIP4K2B	protein_coding	phosphatidylinositol-5-phosphate 4-kinase type 2 beta [Source:HGNC Symbol;Acc:HGNC:8998]
NUDT9	#N/A	#N/A	0.749674	#N/A	0.795581	1.32911	#N/A	0.637357	1.3639	#N/A	1.14864	#N/A	0.464357	0.595309	0.497456	0.557726	#N/A	#N/A	#N/A	1.70749	#N/A	1.13428	#N/A	0.998901	0.942589	#N/A	1.09229	1.46098	1.05415	2.56697	#N/A	#N/A	#N/A	#N/A	#N/A	#N/A	0.350918	#N/A	#N/A	#N/A	#N/A	#N/A	#N/A	#N/A	#N/A	#N/A	#N/A	#N/A	#N/A	#N/A	#N/A	0.815598	0.749684	#N/A	0.883137	1.30016	1.70062	2.85859	1.02648	#N/A	#N/A	#N/A	1.17536	27	ENSG00000170502	NUDT9	protein_coding	nudix hydrolase 9 [Source:HGNC Symbol;Acc:HGNC:8056]
#287679	#N/A	#N/A	2.4144	1.08038	1.16663	#N/A	0.697878	1.17284	0.631087	1.01373	#N/A	#N/A	1.86343	3.00739	2.84269	2.40188	0.760923	1.50254	#N/A	#N/A	#N/A	#N/A	1.19554	#N/A	#N/A	#N/A	#N/A	#N/A	#N/A	#N/A	1.83019	#N/A	1.27349	#N/A	0.690338	#N/A	0.70891	1.61584	#N/A	2.14275	1.81615	0.965408	1.19227	#N/A	#N/A	#N/A	#N/A	0.904967	#N/A	#N/A	1.36283	#N/A	1.28476	#N/A	#N/A	#N/A	#N/A	#N/A	0.686853	#N/A	#N/A	#N/A	#N/A	27	ENSG00000287679		lncRNA	novel transcript, antisense to KHDRBS2
SPOCK3	#N/A	#N/A	#N/A	#N/A	1.87292	1.0574	1.09259	0.855841	#N/A	#N/A	#N/A	#N/A	#N/A	3.40698	2.25784	1.57411	1.08142	2.6902	0.905017	#N/A	#N/A	0.909919	0.900356	#N/A	0.85373	#N/A	#N/A	#N/A	#N/A	#N/A	1.17047	0.607045	#N/A	#N/A	#N/A	#N/A	#N/A	1.76704	#N/A	0.44669	2.72934	1.99509	0.0962385	#N/A	#N/A	#N/A	#N/A	1.76651	#N/A	#N/A	2.30645	1.8401	0.735264	#N/A	1.12265	#N/A	#N/A	#N/A	1.03147	#N/A	#N/A	1.05782	#N/A	27	ENSG00000196104	SPOCK3	protein_coding	SPARC (osteonectin), cwcv and kazal like domains proteoglycan 3 [Source:HGNC Symbol;Acc:HGNC:13565]
USP49	#N/A	#N/A	0.707288	0.832499	1.22297	1.10512	#N/A	0.538388	1.05923	#N/A	#N/A	#N/A	0.793432	0.561796	0.987191	0.639819	0.842406	0.843514	0.778069	#N/A	#N/A	1.10786	#N/A	1.29304	#N/A	#N/A	1.27796	1.57479	#N/A	#N/A	0.460986	#N/A	#N/A	#N/A	#N/A	#N/A	#N/A	#N/A	#N/A	#N/A	#N/A	#N/A	#N/A	#N/A	#N/A	#N/A	#N/A	#N/A	#N/A	#N/A	#N/A	0.604725	0.648565	0.867417	1.151	0.791087	2.35445	1.47153	0.813199	#N/A	#N/A	1.41068	#N/A	27	ENSG00000164663	USP49	protein_coding	ubiquitin specific peptidase 49 [Source:HGNC Symbol;Acc:HGNC:20078]
LETM1	#N/A	#N/A	0.824972	#N/A	1.20272	#N/A	#N/A	0.554639	1.64919	#N/A	1.78466	#N/A	1.07442	1.0597	0.847725	0.921618	1.17273	0.993512	1.4979	1.28073	1.26059	1.62782	#N/A	1.2704	1.11615	#N/A	#N/A	1.13604	#N/A	#N/A	0.439809	#N/A	#N/A	#N/A	#N/A	#N/A	#N/A	#N/A	#N/A	#N/A	#N/A	#N/A	#N/A	#N/A	#N/A	#N/A	#N/A	#N/A	#N/A	#N/A	#N/A	1.06041	0.980311	1.0528	1.12215	0.865614	4.14906	2.17414	1.17025	#N/A	#N/A	#N/A	#N/A	27	ENSG00000168924	LETM1	protein_coding	leucine zipper and EF-hand containing transmembrane protein 1 [Source:HGNC Symbol;Acc:HGNC:6556]
TMPRSS12	#N/A	#N/A	2.9869	1.28718	1.4901	#N/A	0.833437	0.959393	0.816437	#N/A	0.485256	#N/A	#N/A	3.14343	1.37923	3.96886	0.811522	2.03181	0.730605	#N/A	#N/A	0.806737	1.37316	0.497599	0.675005	#N/A	2.25689	#N/A	1.03372	#N/A	3.23254	#N/A	#N/A	0.758503	#N/A	#N/A	#N/A	#N/A	#N/A	#N/A	#N/A	#N/A	#N/A	#N/A	#N/A	#N/A	#N/A	#N/A	#N/A	#N/A	#N/A	1.5501	2.52974	0.966169	0.95965	#N/A	#N/A	0.772911	#N/A	#N/A	#N/A	0.969454	#N/A	27	ENSG00000186452	TMPRSS12	protein_coding	transmembrane serine protease 12 [Source:HGNC Symbol;Acc:HGNC:28779]
FAM193A	#N/A	#N/A	0.336954	0.44431	0.65183	0.772061	#N/A	0.274038	0.980305	#N/A	1.01564	#N/A	0.416553	0.252401	0.379524	0.372718	0.393121	0.414569	#N/A	1.03016	0.725872	#N/A	#N/A	0.818877	#N/A	#N/A	0.433525	0.557085	#N/A	1.39675	0.390192	#N/A	#N/A	#N/A	#N/A	#N/A	#N/A	#N/A	#N/A	#N/A	#N/A	#N/A	#N/A	#N/A	#N/A	#N/A	#N/A	#N/A	#N/A	#N/A	#N/A	0.260706	#N/A	0.421437	0.955243	0.642726	1.85043	0.56358	#N/A	#N/A	#N/A	0.733401	#N/A	27	ENSG00000125386	FAM193A	protein_coding	family with sequence similarity 193 member A [Source:HGNC Symbol;Acc:HGNC:16822]
LINC02930	#N/A	#N/A	2.82662	2.81502	1.97058	1.67719	#N/A	1.06615	1.41606	#N/A	0.827887	#N/A	1.68484	2.94816	5.07394	1.9625	1.21479	3.63296	#N/A	#N/A	1.07012	1.34393	1.64388	0.917219	1.34496	#N/A	1.67092	#N/A	#N/A	#N/A	0.788678	#N/A	#N/A	#N/A	#N/A	#N/A	#N/A	#N/A	#N/A	#N/A	#N/A	#N/A	#N/A	#N/A	#N/A	#N/A	#N/A	#N/A	#N/A	#N/A	#N/A	1.36307	0.9974	#N/A	1.93534	1.14478	0.687729	1.51952	#N/A	#N/A	#N/A	1.8317	#N/A	27	ENSG00000274461	LINC02930	lncRNA	long intergenic non-protein coding RNA 2930 [Source:HGNC Symbol;Acc:HGNC:55821]
PMS2	#N/A	#N/A	0.625327	0.71381	#N/A	#N/A	#N/A	0.471907	0.944356	#N/A	2.12737	#N/A	0.657271	0.484882	#N/A	0.680661	1.00909	#N/A	#N/A	1.6832	1.14365	#N/A	#N/A	2.33235	#N/A	#N/A	1.2398	1.10377	1.2623	#N/A	#N/A	#N/A	#N/A	#N/A	#N/A	#N/A	#N/A	0.293683	#N/A	0.471326	0.587693	#N/A	#N/A	#N/A	#N/A	#N/A	#N/A	#N/A	#N/A	#N/A	0.554355	0.87068	0.73223	1.10822	#N/A	1.22727	2.43637	1.67711	#N/A	#N/A	1.14435	1.23926	#N/A	27	ENSG00000122512	PMS2	protein_coding	PMS1 homolog 2, mismatch repair system component [Source:HGNC Symbol;Acc:HGNC:9122]
NOMO1#103512	#N/A	#N/A	1.51603	#N/A	1.83441	1.33588	1.91748	#N/A	2.87317	#N/A	2.2113	#N/A	0.666641	0.728182	0.891389	0.568465	0.9885	0.913525	#N/A	1.48978	#N/A	2.03722	#N/A	2.14849	#N/A	#N/A	1.49571	#N/A	1.10896	#N/A	0.791527	#N/A	#N/A	#N/A	#N/A	#N/A	#N/A	#N/A	#N/A	#N/A	#N/A	#N/A	#N/A	#N/A	#N/A	#N/A	#N/A	#N/A	1.34589	#N/A	#N/A	1.43912	1.00121	0.863122	#N/A	2.57386	2.25219	3.76736	1.69481	#N/A	#N/A	1.01729	#N/A	27	ENSG00000103512	NOMO1	protein_coding	NODAL modulator 1 [Source:HGNC Symbol;Acc:HGNC:30060]
NFKBIZ	#N/A	#N/A	0.909629	1.0341	#N/A	0.879043	#N/A	#N/A	1.53639	#N/A	1.33167	#N/A	0.809455	1.03756	#N/A	0.815888	1.10907	0.906184	1.53829	1.87752	#N/A	1.16937	0.544988	1.61326	1.0613	#N/A	#N/A	#N/A	#N/A	#N/A	0.909687	1.43538	#N/A	#N/A	#N/A	#N/A	#N/A	#N/A	#N/A	#N/A	#N/A	#N/A	#N/A	#N/A	#N/A	#N/A	#N/A	#N/A	#N/A	#N/A	#N/A	2.28593	0.97341	1.21987	2.83056	2.41643	4.83468	4.63542	1.47557	3.61175	#N/A	#N/A	#N/A	27	ENSG00000144802	NFKBIZ	protein_coding	NFKB inhibitor zeta [Source:HGNC Symbol;Acc:HGNC:29805]
PLAC8L1	#N/A	#N/A	1.91505	1.76877	#N/A	1.71141	1.49971	#N/A	3.23318	#N/A	#N/A	#N/A	#N/A	1.15619	1.03785	1.7026	1.00585	#N/A	#N/A	1.42753	2.05846	#N/A	#N/A	2.19108	#N/A	#N/A	2.03474	1.96697	1.48603	#N/A	#N/A	#N/A	1.25535	#N/A	#N/A	#N/A	#N/A	#N/A	#N/A	0.574516	0.47751	#N/A	0.264842	#N/A	#N/A	#N/A	#N/A	#N/A	#N/A	#N/A	#N/A	1.80095	1.12164	1.55728	3.62049	3.2196	#N/A	3.40703	#N/A	#N/A	#N/A	2.06108	2.29814	27	ENSG00000173261	PLAC8L1	protein_coding	PLAC8 like 1 [Source:HGNC Symbol;Acc:HGNC:31746]
BRF2	#N/A	#N/A	2.46704	1.77192	1.31816	2.34209	1.24608	#N/A	3.01994	#N/A	1.92223	#N/A	1.89318	2.36193	1.59153	1.93478	1.44625	1.90908	1.55004	1.4207	#N/A	#N/A	#N/A	2.05846	#N/A	#N/A	1.11529	#N/A	#N/A	#N/A	1.44937	#N/A	#N/A	#N/A	#N/A	#N/A	0.521493	#N/A	#N/A	#N/A	#N/A	#N/A	#N/A	#N/A	#N/A	#N/A	#N/A	#N/A	#N/A	#N/A	#N/A	3.47299	2.11306	2.01109	2.11762	1.68248	1.34722	3.27618	#N/A	#N/A	#N/A	#N/A	2.2304	27	ENSG00000104221	BRF2	protein_coding	BRF2 RNA polymerase III transcription initiation factor subunit [Source:HGNC Symbol;Acc:HGNC:17298]
PGAM5	#N/A	#N/A	2.31108	1.74406	1.31103	#N/A	#N/A	#N/A	2.64175	#N/A	1.6777	#N/A	1.54521	3.36861	2.03116	2.90692	#N/A	3.21324	1.63096	1.28361	#N/A	1.46362	0.918853	1.26608	2.58586	#N/A	2.06684	#N/A	1.29729	#N/A	1.24948	#N/A	1.37406	#N/A	#N/A	#N/A	0.797306	#N/A	#N/A	#N/A	#N/A	#N/A	#N/A	#N/A	#N/A	#N/A	#N/A	#N/A	#N/A	#N/A	#N/A	3.25399	2.07215	#N/A	1.40864	#N/A	1.21325	3.00766	#N/A	#N/A	#N/A	1.41554	#N/A	27	ENSG00000247077	PGAM5	protein_coding	PGAM family member 5, mitochondrial serine/threonine protein phosphatase [Source:HGNC Symbol;Acc:HGNC:28763]
TRIM44	#N/A	#N/A	0.326101	#N/A	0.635893	0.693337	0.654663	#N/A	0.85171	#N/A	0.95966	#N/A	#N/A	0.685633	0.757616	0.665315	0.720367	0.794969	0.700775	2.31949	0.688635	0.767893	#N/A	1.09303	0.544509	#N/A	#N/A	0.475579	#N/A	1.04407	0.716095	#N/A	0.448625	#N/A	#N/A	#N/A	#N/A	#N/A	#N/A	#N/A	#N/A	#N/A	#N/A	#N/A	#N/A	#N/A	#N/A	#N/A	0.424988	#N/A	#N/A	#N/A	#N/A	0.44469	#N/A	#N/A	2.23306	0.668077	#N/A	0.880881	#N/A	1.0299	#N/A	27	ENSG00000166326	TRIM44	protein_coding	tripartite motif containing 44 [Source:HGNC Symbol;Acc:HGNC:19016]
CCDC12	#N/A	#N/A	0.342295	#N/A	#N/A	0.580883	0.968694	#N/A	0.993487	#N/A	1.45208	#N/A	0.802053	0.98051	0.614863	0.899616	0.707607	0.658271	#N/A	1.87493	#N/A	#N/A	0.412107	1.37417	#N/A	#N/A	0.666466	0.778536	#N/A	#N/A	#N/A	#N/A	#N/A	#N/A	#N/A	#N/A	#N/A	#N/A	#N/A	#N/A	0.165056	0.343949	#N/A	#N/A	#N/A	#N/A	#N/A	#N/A	0.585737	#N/A	#N/A	0.627567	0.59999	0.87978	0.664577	1.05013	1.75233	1.1973	1.17222	#N/A	#N/A	#N/A	#N/A	27	ENSG00000160799	CCDC12	protein_coding	coiled-coil domain containing 12 [Source:HGNC Symbol;Acc:HGNC:28332]
MCL1	#N/A	#N/A	0.655722	#N/A	0.840846	#N/A	#N/A	#N/A	1.28695	#N/A	2.1981	#N/A	#N/A	1.34032	0.795053	1.0243	#N/A	1.18858	1.57697	2.81172	1.20863	3.08802	#N/A	1.55794	0.815129	#N/A	#N/A	#N/A	#N/A	#N/A	0.937473	1.20415	1.13657	#N/A	#N/A	#N/A	0.373724	#N/A	#N/A	#N/A	#N/A	#N/A	#N/A	#N/A	#N/A	#N/A	#N/A	#N/A	#N/A	#N/A	#N/A	2.12115	1.10638	1.19214	2.33178	2.48914	2.50018	2.8482	1.02904	1.21979	#N/A	#N/A	#N/A	27	ENSG00000143384	MCL1	protein_coding	MCL1 apoptosis regulator, BCL2 family member [Source:HGNC Symbol;Acc:HGNC:6943]
ZNF281	#N/A	#N/A	1.26499	1.20655	#N/A	#N/A	4.23437	#N/A	1.56685	#N/A	1.75579	#N/A	#N/A	1.10822	1.17733	1.62114	2.45769	2.31013	#N/A	1.46134	#N/A	2.45579	#N/A	1.2271	1.19416	#N/A	0.914682	1.68606	1.4769	#N/A	1.08973	#N/A	1.23223	1.25981	#N/A	#N/A	0.356191	#N/A	#N/A	#N/A	#N/A	#N/A	#N/A	#N/A	#N/A	#N/A	#N/A	#N/A	#N/A	#N/A	#N/A	1.20688	0.927703	#N/A	1.50844	#N/A	1.43371	2.5113	#N/A	#N/A	#N/A	#N/A	1.8124	27	ENSG00000162702	ZNF281	protein_coding	zinc finger protein 281 [Source:HGNC Symbol;Acc:HGNC:13075]
RPIA	#N/A	#N/A	#N/A	#N/A	#N/A	#N/A	0.781301	#N/A	1.0711	#N/A	0.906824	#N/A	#N/A	0.786694	0.657392	0.466696	0.929054	0.849325	0.867843	2.12286	2.12655	0.870168	#N/A	1.6132	#N/A	#N/A	1.52299	0.917062	#N/A	#N/A	0.823166	#N/A	#N/A	#N/A	#N/A	#N/A	0.3619	#N/A	#N/A	#N/A	#N/A	#N/A	#N/A	#N/A	#N/A	#N/A	#N/A	#N/A	#N/A	#N/A	#N/A	0.870992	1.5631	#N/A	2.18806	1.14793	2.83124	1.95295	1.16772	1.92821	0.87202	#N/A	1.51343	27	ENSG00000153574	RPIA	protein_coding	ribose 5-phosphate isomerase A [Source:HGNC Symbol;Acc:HGNC:10297]
RNF32-DT	#N/A	#N/A	#N/A	#N/A	#N/A	#N/A	#N/A	#N/A	0.986936	#N/A	0.960738	#N/A	#N/A	0.665292	1.12941	0.844699	1.33296	0.881846	0.969329	2.40576	#N/A	0.963177	#N/A	1.44223	#N/A	#N/A	0.904063	1.73109	1.93369	#N/A	#N/A	#N/A	#N/A	#N/A	1.49312	#N/A	0.702519	1.39257	0.375669	2.01744	2.1626	2.58658	0.193134	#N/A	#N/A	#N/A	#N/A	0.278168	#N/A	#N/A	2.11241	#N/A	#N/A	#N/A	#N/A	#N/A	0.724844	#N/A	#N/A	#N/A	#N/A	1.73563	2.25257	27	ENSG00000182648	RNF32-DT	lncRNA	RNF32 divergent transcript [Source:HGNC Symbol;Acc:HGNC:48971]
CA1	#N/A	#N/A	0.946976	#N/A	1.56656	1.39148	1.49668	#N/A	1.66943	#N/A	1.26516	#N/A	#N/A	0.783931	1.72757	#N/A	#N/A	1.29647	2.13035	1.04795	1.47313	#N/A	#N/A	#N/A	1.42576	1.18434	#N/A	#N/A	#N/A	#N/A	1.07634	#N/A	#N/A	#N/A	1.14317	#N/A	0.86327	0.606136	#N/A	1.41121	1.11364	2.14237	#N/A	#N/A	#N/A	#N/A	#N/A	#N/A	#N/A	#N/A	1.17109	2.66625	2.47468	#N/A	1.70834	#N/A	#N/A	1.31302	#N/A	#N/A	#N/A	2.38723	#N/A	27	ENSG00000133742	CA1	protein_coding	carbonic anhydrase 1 [Source:HGNC Symbol;Acc:HGNC:1368]
LINC01170	#N/A	#N/A	2.64399	1.32491	1.06464	2.48585	#N/A	#N/A	0.993633	#N/A	#N/A	#N/A	2.72155	2.93791	1.50483	2.85259	1.7455	3.41754	#N/A	0.88544	1.19187	#N/A	1.13969	0.794535	1.2813	#N/A	#N/A	#N/A	2.01303	#N/A	1.26751	#N/A	#N/A	1.42908	#N/A	#N/A	#N/A	#N/A	#N/A	#N/A	#N/A	#N/A	#N/A	#N/A	#N/A	#N/A	#N/A	#N/A	#N/A	#N/A	#N/A	3.23756	4.79935	1.22136	1.87085	1.07588	0.718726	#N/A	1.65476	#N/A	#N/A	1.48172	#N/A	27	ENSG00000253807	LINC01170	lncRNA	long intergenic non-protein coding RNA 1170 [Source:HGNC Symbol;Acc:HGNC:49542]
#237188	#N/A	#N/A	0.364187	#N/A	#N/A	0.892047	#N/A	#N/A	0.734394	#N/A	0.825175	#N/A	#N/A	0.487579	#N/A	#N/A	#N/A	0.843217	#N/A	#N/A	#N/A	0.782856	#N/A	2.00148	#N/A	#N/A	#N/A	0.641554	#N/A	#N/A	0.87109	0.914654	0.736148	0.758807	#N/A	#N/A	0.234	0.380151	0.214996	0.310757	0.305583	0.386952	0.190937	#N/A	#N/A	#N/A	#N/A	#N/A	#N/A	#N/A	0.497583	0.603688	0.50728	#N/A	#N/A	#N/A	1.13625	1.00983	#N/A	1.8726	#N/A	1.08273	#N/A	27	ENSG00000237188		lncRNA	novel transcript, antisense to FMO5
ARFGEF2	#N/A	#N/A	#N/A	#N/A	0.39544	0.481139	#N/A	#N/A	0.543197	#N/A	#N/A	#N/A	0.307824	0.758395	0.501343	0.602642	0.724183	0.496886	0.990189	1.07513	#N/A	0.790621	#N/A	1.37925	0.653584	#N/A	#N/A	#N/A	0.438822	#N/A	0.536496	0.711176	#N/A	#N/A	#N/A	#N/A	#N/A	#N/A	#N/A	#N/A	#N/A	#N/A	#N/A	#N/A	#N/A	#N/A	#N/A	#N/A	0.981195	#N/A	#N/A	0.700972	0.226021	#N/A	1.05318	1.42706	2.47782	1.33862	#N/A	1.48103	#N/A	0.882972	0.675458	27	ENSG00000124198	ARFGEF2	protein_coding	ADP ribosylation factor guanine nucleotide exchange factor 2 [Source:HGNC Symbol;Acc:HGNC:15853]
PIK3R3	#N/A	#N/A	#N/A	#N/A	#N/A	#N/A	#N/A	#N/A	#N/A	#N/A	#N/A	#N/A	#N/A	5.34096	4.68291	5.90966	2.19754	7.77866	3.25089	4.97422	5.39053	4.4062	1.10889	5.97896	#N/A	#N/A	#N/A	#N/A	#N/A	#N/A	3.49058	#N/A	2.91545	#N/A	#N/A	#N/A	0.302674	#N/A	0.5531	0.745781	0.416087	#N/A	0.52843	#N/A	#N/A	#N/A	#N/A	0.305134	#N/A	0.495742	0.530238	2.49386	#N/A	#N/A	1.63098	1.57883	#N/A	0.910844	#N/A	2.4708	#N/A	1.99977	#N/A	27	ENSG00000117461	PIK3R3	protein_coding	phosphoinositide-3-kinase regulatory subunit 3 [Source:HGNC Symbol;Acc:HGNC:8981]
CHD7	#N/A	#N/A	#N/A	#N/A	#N/A	#N/A	#N/A	#N/A	#N/A	#N/A	#N/A	#N/A	#N/A	2.38963	2.06987	2.09446	2.12792	2.26527	2.62195	4.52887	2.757	2.01184	0.747468	1.56689	0.959721	#N/A	#N/A	0.770842	0.641745	#N/A	#N/A	#N/A	#N/A	#N/A	0.274863	#N/A	#N/A	#N/A	#N/A	#N/A	#N/A	0.340966	#N/A	#N/A	#N/A	#N/A	#N/A	#N/A	#N/A	#N/A	0.353685	1.00942	0.73434	0.751421	1.17221	0.8118	1.73733	2.13785	#N/A	1.80082	#N/A	1.01628	1.17343	27	ENSG00000171316	CHD7	protein_coding	chromodomain helicase DNA binding protein 7 [Source:HGNC Symbol;Acc:HGNC:20626]
#257060	1.63474	4.23169	4.56753	2.41851	3.16595	4.76613	3.57239	2.47027	4.2264	#N/A	2.87558	#N/A	2.11029	#N/A	0.427084	#N/A	#N/A	#N/A	#N/A	#N/A	#N/A	#N/A	#N/A	#N/A	#N/A	#N/A	3.60237	2.90757	2.77697	1.93869	#N/A	#N/A	#N/A	#N/A	#N/A	#N/A	#N/A	#N/A	#N/A	#N/A	#N/A	#N/A	#N/A	#N/A	#N/A	#N/A	#N/A	#N/A	#N/A	#N/A	#N/A	1.13354	1.67518	1.79758	1.54174	2.30042	3.20951	2.47374	#N/A	2.80841	#N/A	2.44654	1.95739	26	ENSG00000257060		lncRNA	novel transcript
B4GALT7	2.3169	#N/A	1.67117	1.09708	1.84285	2.12737	2.28426	1.54759	4.14846	#N/A	1.42733	#N/A	#N/A	2.43474	2.47937	2.62413	1.88125	2.10105	#N/A	#N/A	2.85009	3.56397	#N/A	2.72867	#N/A	#N/A	#N/A	#N/A	#N/A	#N/A	1.156	#N/A	#N/A	#N/A	#N/A	#N/A	#N/A	#N/A	#N/A	#N/A	#N/A	#N/A	#N/A	#N/A	#N/A	#N/A	#N/A	#N/A	1.48135	#N/A	#N/A	1.89814	1.46285	1.53555	1.78446	2.08791	1.89699	4.32088	#N/A	#N/A	#N/A	#N/A	#N/A	26	ENSG00000027847	B4GALT7	protein_coding	beta-1,4-galactosyltransferase 7 [Source:HGNC Symbol;Acc:HGNC:930]
POMGNT2	3.12351	#N/A	1.90293	1.57018	1.77187	1.73881	#N/A	1.03102	3.2152	#N/A	1.88616	#N/A	1.30888	1.31078	1.88404	0.837278	#N/A	1.53978	#N/A	#N/A	#N/A	#N/A	#N/A	1.88286	#N/A	#N/A	1.13348	1.81054	1.47593	#N/A	#N/A	#N/A	#N/A	#N/A	0.47049	#N/A	#N/A	#N/A	0.69416	0.461472	0.440131	#N/A	#N/A	#N/A	#N/A	#N/A	#N/A	#N/A	#N/A	#N/A	0.48886	0.9952	0.872971	#N/A	#N/A	#N/A	#N/A	3.49758	1.90015	#N/A	#N/A	#N/A	#N/A	26	ENSG00000144647	POMGNT2	protein_coding	protein O-linked mannose N-acetylglucosaminyltransferase 2 (beta 1,4-) [Source:HGNC Symbol;Acc:HGNC:25902]
SMAD9	1.67736	#N/A	#N/A	#N/A	#N/A	#N/A	#N/A	#N/A	#N/A	#N/A	#N/A	#N/A	#N/A	2.72175	2.30324	#N/A	#N/A	2.18942	2.87309	1.85582	#N/A	2.28313	#N/A	#N/A	#N/A	#N/A	2.78198	1.61531	2.20204	#N/A	#N/A	#N/A	1.04966	#N/A	0.835017	#N/A	0.768242	0.973221	#N/A	0.982439	1.20906	0.656965	#N/A	#N/A	#N/A	#N/A	#N/A	0.487044	#N/A	#N/A	0.930657	1.69381	0.780174	#N/A	1.38189	1.19409	#N/A	0.90844	#N/A	#N/A	#N/A	5.13437	4.06026	26	ENSG00000120693	SMAD9	protein_coding	SMAD family member 9 [Source:HGNC Symbol;Acc:HGNC:6774]
MEF2A	0.52887	#N/A	#N/A	#N/A	#N/A	#N/A	#N/A	#N/A	#N/A	#N/A	#N/A	#N/A	#N/A	1.06749	0.776849	0.778312	0.794788	1.08644	0.939374	1.97469	0.710892	1.2828	0.385231	1.33739	0.427989	#N/A	#N/A	#N/A	#N/A	2.25583	0.66385	#N/A	0.347076	#N/A	#N/A	#N/A	#N/A	#N/A	#N/A	#N/A	#N/A	#N/A	#N/A	#N/A	#N/A	#N/A	#N/A	#N/A	0.471297	#N/A	#N/A	0.208844	0.498516	#N/A	0.364118	0.556417	2.22664	1.00733	#N/A	1.34517	#N/A	1.68729	1.65013	26	ENSG00000068305	MEF2A	protein_coding	myocyte enhancer factor 2A [Source:HGNC Symbol;Acc:HGNC:6993]
RNASEH1-DT	1.53369	#N/A	1.80433	1.4561	1.16867	2.10504	3.78743	1.95522	2.57019	#N/A	2.62286	#N/A	1.54846	1.24916	1.29128	1.26712	1.75289	#N/A	#N/A	#N/A	#N/A	#N/A	#N/A	#N/A	1.97623	#N/A	1.57828	1.20754	1.55454	#N/A	0.918078	#N/A	1.03077	#N/A	#N/A	#N/A	0.343093	#N/A	#N/A	#N/A	#N/A	#N/A	#N/A	#N/A	#N/A	#N/A	#N/A	#N/A	#N/A	#N/A	#N/A	1.33967	#N/A	1.47164	1.84148	#N/A	2.00843	1.83691	#N/A	#N/A	#N/A	#N/A	#N/A	26	ENSG00000234171	RNASEH1-DT	lncRNA	RNASEH1 divergent transcript [Source:HGNC Symbol;Acc:HGNC:49289]
IRF2	0.850649	#N/A	#N/A	#N/A	#N/A	#N/A	#N/A	#N/A	0.847562	#N/A	0.68301	#N/A	#N/A	0.905674	1.00843	0.999222	1.14879	0.816382	0.816511	2.30463	0.887311	1.20208	0.635602	2.33406	#N/A	#N/A	#N/A	#N/A	#N/A	2.00937	0.602352	0.785402	0.494146	#N/A	#N/A	#N/A	#N/A	#N/A	#N/A	#N/A	#N/A	#N/A	0.0967352	#N/A	#N/A	#N/A	#N/A	#N/A	#N/A	#N/A	#N/A	0.435971	0.517005	0.488851	#N/A	0.647637	2.14756	0.689761	0.609314	#N/A	#N/A	#N/A	#N/A	26	ENSG00000168310	IRF2	protein_coding	interferon regulatory factor 2 [Source:HGNC Symbol;Acc:HGNC:6117]
#235612	1.12767	#N/A	3.00291	3.37964	#N/A	1.28005	1.13878	2.4729	1.01481	#N/A	#N/A	#N/A	3.02475	1.36601	2.63794	1.6517	1.24718	#N/A	#N/A	#N/A	#N/A	1.00479	#N/A	#N/A	#N/A	#N/A	1.54205	1.23808	1.34881	#N/A	1.92871	#N/A	1.53798	#N/A	#N/A	#N/A	#N/A	#N/A	#N/A	#N/A	#N/A	#N/A	#N/A	#N/A	#N/A	#N/A	#N/A	#N/A	#N/A	#N/A	#N/A	6.68388	2.58239	1.29705	1.32859	0.909642	#N/A	1.11831	1.17085	#N/A	#N/A	1.06997	#N/A	26	ENSG00000235612		lncRNA	novel transcript
RASSF8	0.905723	1.6136	#N/A	#N/A	#N/A	#N/A	#N/A	#N/A	0.844269	#N/A	0.946886	#N/A	#N/A	0.446276	#N/A	#N/A	#N/A	0.57783	#N/A	0.936269	1.21476	#N/A	#N/A	1.15439	0.650695	#N/A	1.65666	1.60891	2.06642	1.48694	1.00961	#N/A	0.779122	0.721687	#N/A	#N/A	#N/A	#N/A	#N/A	#N/A	#N/A	#N/A	#N/A	#N/A	#N/A	#N/A	#N/A	#N/A	#N/A	#N/A	#N/A	0.591777	0.40594	0.635826	0.864219	0.630357	2.50493	1.29143	#N/A	#N/A	#N/A	2.2382	3.2099	26	ENSG00000123094	RASSF8	protein_coding	Ras association domain family member 8 [Source:HGNC Symbol;Acc:HGNC:13232]
ADPRM	1.22439	#N/A	1.51799	1.02595	1.07204	2.31463	1.9367	1.18548	1.69675	#N/A	2.6001	#N/A	0.73209	0.516884	1.1353	0.51404	1.18925	#N/A	#N/A	#N/A	#N/A	#N/A	#N/A	#N/A	0.953144	1.38511	1.4488	1.21592	0.912996	#N/A	#N/A	#N/A	#N/A	#N/A	#N/A	#N/A	0.593502	#N/A	#N/A	#N/A	0.194374	#N/A	#N/A	#N/A	#N/A	#N/A	#N/A	#N/A	#N/A	#N/A	#N/A	0.642458	1.25832	#N/A	#N/A	#N/A	2.18611	1.61744	1.30406	#N/A	#N/A	#N/A	#N/A	26	ENSG00000170222	ADPRM	protein_coding	ADP-ribose/CDP-alcohol diphosphatase, manganese dependent [Source:HGNC Symbol;Acc:HGNC:30925]
MORC3	0.660745	#N/A	0.789993	0.776008	0.877978	1.12226	1.0363	0.836257	1.85324	0.196125	1.96256	#N/A	0.67896	#N/A	#N/A	#N/A	#N/A	#N/A	#N/A	0.729879	#N/A	#N/A	#N/A	0.720205	#N/A	#N/A	#N/A	#N/A	#N/A	#N/A	#N/A	#N/A	#N/A	#N/A	0.257068	#N/A	#N/A	0.188035	#N/A	0.178066	0.258214	0.455811	#N/A	#N/A	#N/A	#N/A	#N/A	#N/A	#N/A	#N/A	0.321133	0.332881	0.578327	0.691839	#N/A	0.693978	2.00234	1.30615	0.929149	#N/A	#N/A	#N/A	#N/A	26	ENSG00000159256	MORC3	protein_coding	MORC family CW-type zinc finger 3 [Source:HGNC Symbol;Acc:HGNC:23572]
SFTPD-AS1	1.04497	#N/A	2.79579	2.14024	2.6462	1.22035	1.44343	4.01006	1.27298	1.04719	0.732016	#N/A	3.5797	3.78183	2.02448	2.82778	1.65507	3.24442	#N/A	#N/A	#N/A	#N/A	1.32913	0.750571	1.11848	#N/A	3.31563	1.70404	#N/A	#N/A	1.30626	#N/A	1.59573	#N/A	#N/A	#N/A	#N/A	#N/A	#N/A	#N/A	#N/A	#N/A	#N/A	#N/A	#N/A	#N/A	#N/A	#N/A	#N/A	#N/A	#N/A	3.40493	#N/A	#N/A	#N/A	1.15134	#N/A	1.33211	#N/A	#N/A	#N/A	#N/A	#N/A	26	ENSG00000273372	SFTPD-AS1	lncRNA	SFTPD antisense RNA 1 [Source:HGNC Symbol;Acc:HGNC:51589]
TCAP	1.04332	0.526312	2.54995	#N/A	2.90603	0.841452	1.77228	2.02811	#N/A	#N/A	#N/A	#N/A	#N/A	2.9489	2.79469	2.6543	1.75226	2.17136	2.45045	0.750999	1.03335	#N/A	#N/A	#N/A	0.936416	#N/A	4.61019	1.95942	3.52262	#N/A	#N/A	#N/A	#N/A	#N/A	#N/A	#N/A	#N/A	#N/A	#N/A	#N/A	#N/A	#N/A	#N/A	#N/A	#N/A	#N/A	#N/A	#N/A	0.815558	#N/A	#N/A	3.69752	#N/A	#N/A	1.95769	#N/A	#N/A	#N/A	1.12445	1.5165	#N/A	1.88077	2.95155	26	ENSG00000173991	TCAP	protein_coding	titin-cap [Source:HGNC Symbol;Acc:HGNC:11610]
#286547	0.56807	#N/A	3.18494	1.62584	1.11625	0.777292	0.66513	2.28905	0.607646	#N/A	#N/A	#N/A	1.72771	2.87089	1.17609	2.04598	0.657388	1.43499	#N/A	#N/A	#N/A	0.603807	#N/A	#N/A	#N/A	#N/A	1.60239	0.738541	0.819166	#N/A	1.99015	#N/A	1.02147	#N/A	#N/A	#N/A	#N/A	#N/A	#N/A	#N/A	#N/A	#N/A	#N/A	#N/A	#N/A	#N/A	#N/A	#N/A	#N/A	#N/A	#N/A	6.10622	2.95949	0.763663	0.701935	#N/A	#N/A	0.600795	0.660192	#N/A	#N/A	#N/A	#N/A	26	ENSG00000286547		lncRNA	novel transcript
MIF4GD	1.15352	#N/A	0.673618	0.88374	#N/A	#N/A	#N/A	#N/A	#N/A	#N/A	#N/A	1.2131	1.57511	1.50688	1.27129	1.63597	1.70412	1.71081	2.36536	1.35757	#N/A	2.48604	#N/A	1.17673	#N/A	#N/A	#N/A	#N/A	1.05547	#N/A	1.44051	#N/A	1.34378	#N/A	#N/A	#N/A	1.07255	#N/A	#N/A	#N/A	0.344449	#N/A	#N/A	#N/A	#N/A	#N/A	#N/A	#N/A	#N/A	#N/A	#N/A	2.79965	2.07986	#N/A	2.07775	2.62046	1.3382	1.89837	#N/A	#N/A	#N/A	1.40183	#N/A	26	ENSG00000125457	MIF4GD	protein_coding	MIF4G domain containing [Source:HGNC Symbol;Acc:HGNC:24030]
TLN2	#N/A	4.62662	1.67338	#N/A	1.53097	2.12679	1.09825	0.479056	1.55169	#N/A	1.88281	#N/A	1.06664	#N/A	#N/A	#N/A	#N/A	#N/A	#N/A	#N/A	#N/A	#N/A	#N/A	#N/A	#N/A	#N/A	2.65085	2.36554	3.13055	2.35167	#N/A	#N/A	#N/A	#N/A	#N/A	#N/A	#N/A	#N/A	#N/A	#N/A	#N/A	#N/A	#N/A	#N/A	#N/A	#N/A	#N/A	#N/A	0.602635	#N/A	0.267559	2.48774	1.94561	1.54692	3.19071	2.66647	3.54315	2.66361	1.02308	#N/A	0.664245	4.40048	4.34208	26	ENSG00000171914	TLN2	protein_coding	talin 2 [Source:HGNC Symbol;Acc:HGNC:15447]
KHDRBS3	#N/A	4.93465	6.241	3.10629	4.43157	4.05388	2.47863	2.24158	3.99951	#N/A	3.82863	#N/A	#N/A	0.883336	#N/A	0.433014	0.60106	0.811581	0.727587	0.97794	#N/A	#N/A	#N/A	0.899328	0.935022	#N/A	2.56672	2.60738	2.76575	#N/A	1.18184	1.00395	0.909382	#N/A	#N/A	#N/A	#N/A	#N/A	#N/A	#N/A	#N/A	#N/A	#N/A	#N/A	#N/A	#N/A	#N/A	#N/A	#N/A	#N/A	#N/A	#N/A	#N/A	#N/A	#N/A	#N/A	1.21154	#N/A	#N/A	#N/A	#N/A	7.37633	6.32868	26	ENSG00000131773	KHDRBS3	protein_coding	KH RNA binding domain containing, signal transduction associated 3 [Source:HGNC Symbol;Acc:HGNC:18117]
MGST3	#N/A	3.42423	2.37371	1.0887	3.04043	1.38463	#N/A	1.16295	#N/A	#N/A	2.05412	2.85828	#N/A	3.07355	2.90192	2.71292	1.82831	2.64995	2.35829	4.87245	2.03176	#N/A	#N/A	2.10718	1.44055	#N/A	3.21071	1.21411	2.3544	3.20434	2.34476	#N/A	#N/A	#N/A	#N/A	#N/A	#N/A	#N/A	#N/A	#N/A	#N/A	#N/A	#N/A	#N/A	#N/A	#N/A	#N/A	#N/A	#N/A	0.563787	#N/A	#N/A	#N/A	#N/A	#N/A	1.32064	#N/A	#N/A	#N/A	#N/A	#N/A	#N/A	3.24583	26	ENSG00000143198	MGST3	protein_coding	microsomal glutathione S-transferase 3 [Source:HGNC Symbol;Acc:HGNC:7064]
ZBTB20-AS1	#N/A	3.2437	1.3071	1.38791	1.77981	1.90198	1.32285	0.993159	1.75497	0.409685	1.13311	#N/A	1.2706	#N/A	0.461548	#N/A	#N/A	#N/A	#N/A	1.17247	#N/A	#N/A	#N/A	0.904468	#N/A	#N/A	2.00111	2.469	2.25633	#N/A	#N/A	#N/A	#N/A	#N/A	#N/A	#N/A	#N/A	#N/A	#N/A	#N/A	#N/A	#N/A	#N/A	#N/A	#N/A	#N/A	#N/A	#N/A	#N/A	#N/A	#N/A	0.979677	1.69274	1.97021	1.6229	#N/A	1.67849	1.33344	2.63892	1.4603	#N/A	1.40497	#N/A	26	ENSG00000241560	ZBTB20-AS1	lncRNA	ZBTB20 antisense RNA 1 [Source:HGNC Symbol;Acc:HGNC:40640]
SERPINF1#132386	#N/A	2.81681	9.27462	5.07721	5.87452	5.76022	5.15553	4.93481	4.79345	#N/A	4.10519	#N/A	3.63935	#N/A	#N/A	#N/A	#N/A	#N/A	#N/A	#N/A	#N/A	#N/A	#N/A	#N/A	#N/A	#N/A	3.53696	5.5527	3.38392	1.89781	#N/A	#N/A	#N/A	#N/A	#N/A	#N/A	0.513287	#N/A	#N/A	#N/A	#N/A	#N/A	#N/A	#N/A	#N/A	#N/A	#N/A	#N/A	#N/A	#N/A	#N/A	4.65409	4.49379	2.91948	5.40462	4.79668	3.38675	3.32895	3.23266	#N/A	1.44344	6.11285	5.11989	26	ENSG00000132386	SERPINF1	protein_coding	serpin family F member 1 [Source:HGNC Symbol;Acc:HGNC:8824]
FAM174B	#N/A	1.84691	#N/A	#N/A	#N/A	#N/A	#N/A	#N/A	#N/A	#N/A	#N/A	#N/A	#N/A	0.952326	0.915906	0.780498	0.814591	0.996191	#N/A	1.13369	0.894592	0.884783	0.534462	1.48997	#N/A	#N/A	1.38367	1.08921	1.40299	2.09054	0.302138	#N/A	#N/A	#N/A	#N/A	#N/A	#N/A	#N/A	#N/A	#N/A	#N/A	#N/A	0.165984	#N/A	#N/A	#N/A	#N/A	#N/A	#N/A	#N/A	#N/A	1.42906	1.15838	1.67015	1.56105	1.0884	2.44448	2.26001	#N/A	#N/A	#N/A	1.53718	3.08931	26	ENSG00000185442	FAM174B	protein_coding	family with sequence similarity 174 member B [Source:HGNC Symbol;Acc:HGNC:34339]
NR1D2	#N/A	1.56601	0.906856	0.759424	1.13213	0.953062	1.09266	0.829204	1.49697	0.18797	2.01304	#N/A	#N/A	#N/A	0.606652	0.501691	0.729071	#N/A	#N/A	#N/A	#N/A	#N/A	#N/A	1.29011	#N/A	#N/A	0.664397	0.499284	1.68953	1.48417	0.520268	0.662072	#N/A	#N/A	0.15164	#N/A	#N/A	#N/A	#N/A	#N/A	#N/A	0.340666	#N/A	#N/A	#N/A	#N/A	#N/A	#N/A	#N/A	#N/A	#N/A	#N/A	#N/A	#N/A	#N/A	#N/A	2.18625	0.677798	#N/A	#N/A	#N/A	0.980622	1.31348	26	ENSG00000174738	NR1D2	protein_coding	nuclear receptor subfamily 1 group D member 2 [Source:HGNC Symbol;Acc:HGNC:7963]
MKLN1	#N/A	1.01516	0.592771	0.514743	0.703288	1.12816	0.89836	0.66663	1.32538	#N/A	1.4891	#N/A	0.291237	#N/A	0.385037	#N/A	#N/A	#N/A	#N/A	1.04658	#N/A	#N/A	#N/A	0.839171	#N/A	#N/A	0.723059	0.976365	1.08086	1.34214	0.37848	0.734738	#N/A	#N/A	#N/A	#N/A	#N/A	#N/A	#N/A	#N/A	#N/A	#N/A	#N/A	#N/A	#N/A	#N/A	#N/A	#N/A	#N/A	#N/A	#N/A	#N/A	#N/A	0.523851	#N/A	0.833641	1.9542	0.46972	#N/A	0.61564	#N/A	1.16052	1.17393	26	ENSG00000128585	MKLN1	protein_coding	muskelin 1 [Source:HGNC Symbol;Acc:HGNC:7109]
C3orf33	#N/A	2.48511	3.21499	2.26914	2.66944	5.73688	2.35467	2.16389	5.3315	#N/A	4.12997	#N/A	1.64615	#N/A	#N/A	0.901508	1.22638	#N/A	1.00505	#N/A	#N/A	#N/A	#N/A	#N/A	#N/A	#N/A	2.69048	1.82288	3.68644	#N/A	#N/A	#N/A	#N/A	#N/A	#N/A	#N/A	#N/A	#N/A	#N/A	#N/A	#N/A	#N/A	#N/A	#N/A	#N/A	#N/A	#N/A	#N/A	#N/A	#N/A	#N/A	1.07823	1.26939	1.28401	1.16198	1.97642	3.65542	1.9032	2.5803	2.64387	#N/A	1.40502	#N/A	26	ENSG00000174928	C3orf33	protein_coding	chromosome 3 open reading frame 33 [Source:HGNC Symbol;Acc:HGNC:26434]
#285530	#N/A	2.33432	1.04783	1.45711	#N/A	1.97736	0.931524	1.4235	2.36258	#N/A	4.09592	1.42491	0.867991	0.651208	#N/A	0.669053	#N/A	#N/A	#N/A	1.35112	#N/A	1.11939	#N/A	1.53004	#N/A	#N/A	2.87435	1.00793	2.003	#N/A	#N/A	#N/A	#N/A	#N/A	#N/A	#N/A	#N/A	#N/A	#N/A	#N/A	#N/A	#N/A	#N/A	#N/A	#N/A	#N/A	#N/A	#N/A	#N/A	#N/A	#N/A	0.691924	0.992193	1.4684	1.44012	2.0661	3.51319	#N/A	1.60474	#N/A	#N/A	#N/A	1.80738	26	ENSG00000285530		lncRNA	novel transcript, antisense to DBT
RCHY1	#N/A	1.64071	1.71997	1.10196	1.24611	2.11648	1.69126	0.64686	2.42277	#N/A	3.89695	#N/A	0.652854	0.355714	0.43499	0.339985	1.00755	0.493127	#N/A	#N/A	#N/A	#N/A	#N/A	1.14467	0.969917	#N/A	#N/A	0.792014	#N/A	#N/A	#N/A	1.10781	#N/A	#N/A	#N/A	#N/A	0.234479	#N/A	#N/A	#N/A	#N/A	#N/A	#N/A	#N/A	#N/A	#N/A	#N/A	#N/A	#N/A	#N/A	#N/A	0.427857	#N/A	#N/A	0.710486	1.38287	3.45037	1.42736	1.25699	#N/A	#N/A	#N/A	#N/A	26	ENSG00000163743	RCHY1	protein_coding	ring finger and CHY zinc finger domain containing 1 [Source:HGNC Symbol;Acc:HGNC:17479]
IRS1	#N/A	1.73472	7.40468	4.0162	4.80408	6.96896	6.80912	4.41514	4.60924	#N/A	4.21471	#N/A	2.0985	#N/A	#N/A	#N/A	#N/A	#N/A	#N/A	#N/A	#N/A	#N/A	#N/A	#N/A	#N/A	#N/A	4.27978	3.38781	5.21778	3.7034	#N/A	1.68587	0.579237	#N/A	#N/A	#N/A	#N/A	#N/A	#N/A	#N/A	#N/A	#N/A	#N/A	#N/A	#N/A	#N/A	#N/A	#N/A	#N/A	#N/A	#N/A	1.76039	0.775318	1.03924	2.65069	1.9568	3.60249	3.60347	1.50143	#N/A	#N/A	5.17231	5.96562	26	ENSG00000169047	IRS1	protein_coding	insulin receptor substrate 1 [Source:HGNC Symbol;Acc:HGNC:6125]
#236064	#N/A	1.99114	0.428961	2.0352	#N/A	0.954311	#N/A	#N/A	1.45218	0.716707	#N/A	#N/A	#N/A	#N/A	1.66827	0.533177	#N/A	0.912323	#N/A	#N/A	#N/A	#N/A	#N/A	#N/A	1.10195	#N/A	4.58422	2.87136	5.31966	#N/A	1.20113	1.77747	0.871412	1.57055	#N/A	#N/A	0.713182	0.335134	#N/A	0.34317	0.334938	0.618575	#N/A	#N/A	#N/A	#N/A	#N/A	#N/A	#N/A	#N/A	0.309348	#N/A	#N/A	#N/A	#N/A	#N/A	3.52296	#N/A	1.09446	#N/A	#N/A	#N/A	2.34358	26	ENSG00000236064		lncRNA	novel transcript, antisense to MID2
PLPP1	#N/A	1.30507	#N/A	#N/A	#N/A	0.427095	0.478794	0.549629	0.667149	#N/A	1.15528	#N/A	#N/A	#N/A	#N/A	0.313687	0.584599	#N/A	#N/A	0.905195	#N/A	0.444013	#N/A	0.676849	#N/A	0.760525	3.25566	2.95077	3.80257	2.42867	#N/A	#N/A	#N/A	#N/A	#N/A	#N/A	#N/A	#N/A	#N/A	#N/A	#N/A	#N/A	#N/A	#N/A	#N/A	#N/A	#N/A	#N/A	#N/A	0.224346	#N/A	0.81031	0.339533	#N/A	0.925403	0.698096	2.06928	1.40628	#N/A	1.2455	#N/A	2.95439	2.96187	26	ENSG00000067113	PLPP1	protein_coding	phospholipid phosphatase 1 [Source:HGNC Symbol;Acc:HGNC:9228]
TUBA8	#N/A	1.91386	1.41312	1.25659	#N/A	2.40565	1.68516	#N/A	1.65078	0.692422	1.57964	#N/A	2.35809	#N/A	#N/A	#N/A	1.38698	#N/A	#N/A	#N/A	#N/A	#N/A	#N/A	#N/A	#N/A	#N/A	2.35473	1.01792	#N/A	#N/A	#N/A	#N/A	#N/A	#N/A	0.596219	#N/A	#N/A	#N/A	#N/A	#N/A	0.444426	#N/A	#N/A	#N/A	#N/A	#N/A	#N/A	#N/A	#N/A	#N/A	0.578252	4.57694	2.63905	1.91342	3.03417	4.45915	1.55358	4.50042	4.21517	#N/A	2.18898	1.24789	1.51365	26	ENSG00000183785	TUBA8	protein_coding	tubulin alpha 8 [Source:HGNC Symbol;Acc:HGNC:12410]
TJAP1	#N/A	1.36458	0.805008	1.03494	0.701186	1.41763	1.08216	0.667645	1.92822	#N/A	1.63913	#N/A	#N/A	0.572282	0.5697	0.716503	#N/A	0.818996	#N/A	1.41119	#N/A	#N/A	#N/A	1.12523	1.58925	#N/A	0.548637	#N/A	1.01665	#N/A	0.466946	#N/A	#N/A	#N/A	#N/A	#N/A	#N/A	#N/A	#N/A	#N/A	#N/A	#N/A	#N/A	#N/A	#N/A	#N/A	#N/A	#N/A	#N/A	#N/A	#N/A	0.640235	0.752963	#N/A	1.35117	1.49239	3.02776	2.59794	#N/A	#N/A	#N/A	0.930391	#N/A	26	ENSG00000137221	TJAP1	protein_coding	tight junction associated protein 1 [Source:HGNC Symbol;Acc:HGNC:17949]
#259033	#N/A	1.46317	0.746742	1.02514	#N/A	2.51874	#N/A	1.81275	1.49211	#N/A	3.61276	#N/A	#N/A	0.905505	1.36083	1.06115	1.46517	#N/A	#N/A	#N/A	2.00974	1.55548	#N/A	#N/A	#N/A	#N/A	2.36181	0.986413	1.76442	#N/A	0.493607	#N/A	#N/A	#N/A	#N/A	#N/A	0.351403	#N/A	#N/A	#N/A	#N/A	#N/A	#N/A	#N/A	#N/A	#N/A	#N/A	#N/A	#N/A	#N/A	#N/A	0.646109	0.728016	1.25835	1.33181	1.47292	#N/A	1.4567	#N/A	#N/A	#N/A	1.26379	1.82498	26	ENSG00000259033		lncRNA	novel transcript
MAGI1-AS1	#N/A	1.44817	#N/A	#N/A	#N/A	#N/A	#N/A	#N/A	#N/A	#N/A	#N/A	#N/A	#N/A	2.40235	2.24081	2.27159	2.51798	2.5452	1.82247	#N/A	3.3742	1.85659	0.895005	3.65707	#N/A	#N/A	3.274	2.4576	1.88027	#N/A	1.28468	#N/A	#N/A	#N/A	#N/A	#N/A	#N/A	#N/A	0.296181	#N/A	#N/A	#N/A	0.51051	#N/A	#N/A	#N/A	#N/A	#N/A	#N/A	0.815471	#N/A	1.36879	#N/A	#N/A	0.993202	1.32141	1.63597	1.76476	1.19632	#N/A	#N/A	4.46421	1.81479	26	ENSG00000240175	MAGI1-AS1	lncRNA	MAGI1 antisense RNA 1 [Source:HGNC Symbol;Acc:HGNC:40091]
PREB	#N/A	1.01665	3.63486	1.77427	2.65615	#N/A	2.42457	2.28406	#N/A	#N/A	1.24719	#N/A	2.1538	3.19825	1.91055	2.34311	1.39402	2.85989	1.23564	0.984192	#N/A	2.00757	#N/A	1.16354	#N/A	#N/A	#N/A	#N/A	#N/A	#N/A	2.38462	#N/A	#N/A	#N/A	#N/A	#N/A	#N/A	#N/A	#N/A	#N/A	#N/A	#N/A	#N/A	#N/A	#N/A	#N/A	#N/A	#N/A	#N/A	#N/A	#N/A	3.0636	3.99031	#N/A	1.74132	1.86858	#N/A	2.06245	1.67579	#N/A	#N/A	1.37806	1.81194	26	ENSG00000138073	PREB	protein_coding	prolactin regulatory element binding [Source:HGNC Symbol;Acc:HGNC:9356]
GLCCI1	#N/A	#N/A	1.35681	1.0265	1.39212	1.73638	#N/A	1.06793	1.08171	0.291502	0.806403	#N/A	0.834569	0.579115	0.909685	1.13164	0.748713	0.530863	0.780398	1.90999	#N/A	#N/A	0.509207	1.9516	0.678873	#N/A	#N/A	#N/A	0.731728	#N/A	#N/A	#N/A	#N/A	#N/A	#N/A	#N/A	#N/A	#N/A	#N/A	#N/A	#N/A	#N/A	#N/A	#N/A	#N/A	#N/A	#N/A	#N/A	#N/A	#N/A	#N/A	0.603393	#N/A	0.747316	1.09445	0.643753	1.3204	1.32629	#N/A	#N/A	#N/A	#N/A	#N/A	26	ENSG00000106415	GLCCI1	protein_coding	glucocorticoid induced 1 [Source:HGNC Symbol;Acc:HGNC:18713]
SEC31B	#N/A	#N/A	1.32808	1.14203	1.33889	1.77714	1.5312	1.62448	2.93728	#N/A	1.32806	#N/A	1.3922	#N/A	#N/A	#N/A	0.599195	#N/A	#N/A	1.6676	#N/A	#N/A	0.54058	1.24864	#N/A	#N/A	0.790736	0.887912	#N/A	#N/A	0.690255	#N/A	#N/A	#N/A	#N/A	#N/A	#N/A	#N/A	#N/A	#N/A	#N/A	#N/A	0.145024	#N/A	#N/A	#N/A	#N/A	#N/A	#N/A	0.205549	#N/A	0.798142	1.05545	0.695706	1.62404	0.819609	3.04217	1.37016	#N/A	#N/A	#N/A	0.889127	#N/A	26	ENSG00000075826	SEC31B	protein_coding	SEC31 homolog B, COPII coat complex component [Source:HGNC Symbol;Acc:HGNC:23197]
#267653	#N/A	#N/A	2.32004	1.67183	2.08138	2.27887	1.81816	2.19854	2.91018	0.645268	1.51974	#N/A	0.840707	#N/A	1.87523	#N/A	1.55258	#N/A	#N/A	#N/A	#N/A	#N/A	#N/A	#N/A	#N/A	#N/A	1.21841	3.62346	1.8134	#N/A	3.37482	1.749	2.00888	1.85978	#N/A	#N/A	0.532819	#N/A	#N/A	#N/A	#N/A	#N/A	0.442307	#N/A	#N/A	#N/A	#N/A	#N/A	#N/A	0.417848	#N/A	#N/A	#N/A	1.76116	#N/A	#N/A	3.69704	#N/A	#N/A	#N/A	#N/A	1.27518	2.63605	26	ENSG00000267653		lncRNA	novel transcript
NME4	#N/A	#N/A	5.63698	4.42496	3.57102	4.85232	2.11986	3.79834	4.16377	#N/A	1.90867	1.55329	2.05873	#N/A	1.41551	0.92166	#N/A	#N/A	#N/A	#N/A	#N/A	#N/A	#N/A	#N/A	#N/A	1.61552	2.27012	3.09183	#N/A	#N/A	#N/A	#N/A	#N/A	#N/A	#N/A	#N/A	0.76112	#N/A	#N/A	#N/A	#N/A	#N/A	#N/A	#N/A	#N/A	#N/A	#N/A	#N/A	#N/A	#N/A	#N/A	4.00023	1.18638	1.04036	1.2807	2.53481	1.39884	4.52328	1.54312	#N/A	#N/A	4.79062	2.0634	26	ENSG00000103202	NME4	protein_coding	NME/NM23 nucleoside diphosphate kinase 4 [Source:HGNC Symbol;Acc:HGNC:7852]
WDR26	#N/A	#N/A	0.587467	0.438263	0.587476	0.947322	1.37596	0.795803	1.83873	#N/A	1.77279	0.703205	0.60707	0.153176	0.303917	0.488255	#N/A	#N/A	#N/A	1.165	0.826926	#N/A	#N/A	0.738932	0.491128	#N/A	#N/A	#N/A	#N/A	#N/A	0.193478	#N/A	#N/A	#N/A	#N/A	#N/A	#N/A	#N/A	#N/A	#N/A	#N/A	#N/A	#N/A	#N/A	#N/A	#N/A	#N/A	#N/A	#N/A	#N/A	#N/A	0.268166	#N/A	0.510421	0.762332	0.757727	3.37767	1.42731	0.536016	1.38782	#N/A	#N/A	#N/A	26	ENSG00000162923	WDR26	protein_coding	WD repeat domain 26 [Source:HGNC Symbol;Acc:HGNC:21208]
MASP1	#N/A	#N/A	8.2181	5.53224	4.19544	3.9556	3.3395	3.41185	3.45336	#N/A	1.83601	1.13108	2.22765	#N/A	#N/A	#N/A	#N/A	#N/A	#N/A	#N/A	#N/A	#N/A	#N/A	#N/A	#N/A	#N/A	3.28771	1.58083	2.28572	#N/A	#N/A	#N/A	#N/A	#N/A	#N/A	#N/A	#N/A	#N/A	0.482497	#N/A	#N/A	#N/A	0.26501	#N/A	#N/A	#N/A	#N/A	#N/A	#N/A	0.8902	#N/A	6.63574	4.39924	3.40394	3.82787	3.29254	1.44666	3.59125	3.1968	#N/A	#N/A	2.65117	2.89231	26	ENSG00000127241	MASP1	protein_coding	MBL associated serine protease 1 [Source:HGNC Symbol;Acc:HGNC:6901]
NT5DC3	#N/A	#N/A	5.98881	3.47554	5.97879	5.68009	2.80945	2.24902	3.66825	#N/A	4.56169	#N/A	1.15422	1.10072	#N/A	#N/A	#N/A	1.03193	#N/A	2.18713	#N/A	1.23023	#N/A	1.27512	#N/A	#N/A	0.863477	#N/A	#N/A	1.77234	#N/A	#N/A	#N/A	#N/A	#N/A	#N/A	#N/A	#N/A	#N/A	#N/A	#N/A	#N/A	#N/A	#N/A	#N/A	#N/A	#N/A	#N/A	#N/A	0.373582	#N/A	2.90993	#N/A	1.04969	3.69963	3.51768	#N/A	1.94599	1.24187	2.44878	#N/A	1.33172	1.91319	26	ENSG00000111696	NT5DC3	protein_coding	5'-nucleotidase domain containing 3 [Source:HGNC Symbol;Acc:HGNC:30826]
#228804	#N/A	#N/A	4.51195	3.98082	4.75591	4.33589	3.8918	3.21947	2.52688	#N/A	2.72457	#N/A	2.55585	#N/A	1.28457	1.08194	1.99333	1.11542	3.30152	#N/A	1.65037	#N/A	#N/A	#N/A	#N/A	#N/A	5.29962	4.07401	1.82329	#N/A	#N/A	#N/A	#N/A	#N/A	#N/A	#N/A	#N/A	#N/A	#N/A	#N/A	#N/A	#N/A	#N/A	#N/A	#N/A	#N/A	#N/A	#N/A	#N/A	#N/A	#N/A	1.08102	2.02625	#N/A	#N/A	2.45554	1.83707	1.20041	#N/A	1.25957	#N/A	4.12385	2.82203	26	ENSG00000228804		lncRNA	novel transcript, antisense to RTP2 and BCL6
CCDC127	#N/A	#N/A	3.88964	5.44642	2.15315	1.73807	1.39335	3.63562	3.28022	0.751507	2.14241	1.45768	2.35766	1.71788	#N/A	1.46683	#N/A	#N/A	#N/A	#N/A	#N/A	#N/A	#N/A	1.52817	#N/A	#N/A	1.88377	2.17358	2.23425	#N/A	0.689178	#N/A	#N/A	#N/A	#N/A	#N/A	#N/A	#N/A	#N/A	#N/A	#N/A	#N/A	#N/A	#N/A	#N/A	#N/A	#N/A	#N/A	#N/A	#N/A	#N/A	3.14653	2.00253	1.53367	1.67394	3.22343	1.42147	2.05068	#N/A	#N/A	#N/A	1.80142	#N/A	26	ENSG00000164366	CCDC127	protein_coding	coiled-coil domain containing 127 [Source:HGNC Symbol;Acc:HGNC:30520]
ZSCAN29	#N/A	#N/A	1.79128	2.11102	1.03996	1.85322	1.57362	2.67039	3.44699	#N/A	3.75198	#N/A	0.968353	0.583283	#N/A	0.63349	#N/A	#N/A	#N/A	1.61262	#N/A	#N/A	#N/A	#N/A	2.18802	#N/A	1.32699	#N/A	#N/A	#N/A	1.33092	#N/A	#N/A	#N/A	#N/A	#N/A	0.535986	#N/A	#N/A	#N/A	#N/A	#N/A	#N/A	#N/A	#N/A	#N/A	#N/A	#N/A	#N/A	#N/A	#N/A	1.56077	0.813993	1.77864	2.06171	2.94202	1.24447	2.61735	1.77828	#N/A	0.92498	#N/A	1.49824	26	ENSG00000140265	ZSCAN29	protein_coding	zinc finger and SCAN domain containing 29 [Source:HGNC Symbol;Acc:HGNC:26673]
SLC35E2B	#N/A	#N/A	#N/A	0.623829	#N/A	0.742764	1.17615	1.41612	0.817641	#N/A	0.822506	#N/A	0.460672	0.571929	#N/A	#N/A	#N/A	#N/A	0.888313	#N/A	#N/A	#N/A	#N/A	1.91559	0.807319	#N/A	0.58151	0.851469	0.755335	#N/A	0.495236	#N/A	0.664732	#N/A	#N/A	#N/A	#N/A	#N/A	#N/A	#N/A	0.213614	0.328555	#N/A	#N/A	#N/A	#N/A	#N/A	#N/A	0.900351	#N/A	0.374533	0.462362	0.46594	0.654111	#N/A	0.905489	1.58145	0.83764	#N/A	#N/A	#N/A	#N/A	#N/A	26	ENSG00000189339	SLC35E2B	protein_coding	solute carrier family 35 member E2B [Source:HGNC Symbol;Acc:HGNC:33941]
FSBP	#N/A	#N/A	4.52372	1.76264	1.69986	2.82481	1.30403	4.5904	2.11177	#N/A	0.999873	#N/A	1.18556	0.890754	1.31515	#N/A	#N/A	#N/A	#N/A	#N/A	#N/A	1.8616	#N/A	#N/A	#N/A	#N/A	4.09419	2.58316	1.50603	#N/A	1.35078	#N/A	#N/A	#N/A	#N/A	#N/A	#N/A	#N/A	#N/A	#N/A	#N/A	#N/A	#N/A	#N/A	#N/A	#N/A	#N/A	#N/A	#N/A	#N/A	#N/A	2.21489	2.20585	1.54172	1.4164	1.64133	0.81082	2.30215	1.99953	#N/A	#N/A	2.27978	1.15537	26	ENSG00000265817	FSBP	protein_coding	fibrinogen silencer binding protein [Source:HGNC Symbol;Acc:HGNC:43653]
COX11	#N/A	#N/A	2.96016	1.89447	3.05583	2.19043	2.50332	1.71466	4.38067	0.495892	3.53004	#N/A	1.50068	#N/A	#N/A	#N/A	#N/A	#N/A	#N/A	#N/A	#N/A	1.01353	#N/A	1.05308	#N/A	#N/A	1.06651	1.276	2.23816	#N/A	#N/A	#N/A	0.924589	#N/A	#N/A	#N/A	0.852653	#N/A	#N/A	#N/A	#N/A	#N/A	#N/A	#N/A	#N/A	#N/A	#N/A	#N/A	#N/A	#N/A	#N/A	1.41346	0.762568	1.29882	1.25831	2.97349	1.83323	3.7733	1.98907	#N/A	#N/A	#N/A	1.75489	26	ENSG00000166260	COX11	protein_coding	cytochrome c oxidase copper chaperone COX11 [Source:HGNC Symbol;Acc:HGNC:2261]
FAM98A	#N/A	#N/A	3.59193	1.21818	1.34158	2.13287	2.26836	1.43462	5.51001	#N/A	2.82639	2.16595	1.25353	#N/A	#N/A	#N/A	#N/A	#N/A	#N/A	#N/A	#N/A	0.898369	#N/A	#N/A	#N/A	#N/A	2.67857	1.60619	#N/A	#N/A	0.599198	#N/A	#N/A	#N/A	#N/A	#N/A	0.396602	#N/A	#N/A	#N/A	#N/A	#N/A	#N/A	#N/A	#N/A	#N/A	#N/A	#N/A	#N/A	#N/A	#N/A	2.18947	1.55179	1.70074	2.50368	1.08405	3.78139	2.32701	0.981228	#N/A	0.985752	1.82129	1.35605	26	ENSG00000119812	FAM98A	protein_coding	family with sequence similarity 98 member A [Source:HGNC Symbol;Acc:HGNC:24520]
CUL1	#N/A	#N/A	0.374154	0.413697	0.544462	0.807825	1.01537	0.555007	1.24199	#N/A	1.78605	#N/A	0.265652	0.434271	0.594632	0.427783	0.782788	0.537219	#N/A	1.86565	#N/A	0.519104	#N/A	1.0589	#N/A	#N/A	0.761442	0.912871	0.485288	#N/A	0.573057	#N/A	0.447748	#N/A	#N/A	#N/A	#N/A	#N/A	#N/A	#N/A	#N/A	0.323764	#N/A	#N/A	#N/A	#N/A	#N/A	#N/A	#N/A	#N/A	#N/A	#N/A	#N/A	#N/A	#N/A	#N/A	2.63807	0.631214	#N/A	1.06255	#N/A	#N/A	#N/A	26	ENSG00000055130	CUL1	protein_coding	cullin 1 [Source:HGNC Symbol;Acc:HGNC:2551]
VWA8-AS1	#N/A	#N/A	2.40668	1.48009	#N/A	1.4379	1.78405	4.26594	1.03822	#N/A	#N/A	#N/A	1.7431	2.1677	2.603	2.58124	1.4737	3.53368	#N/A	#N/A	1.07632	#N/A	#N/A	0.908193	1.37579	#N/A	3.73512	2.15196	2.21493	#N/A	2.14333	#N/A	#N/A	1.64695	#N/A	#N/A	#N/A	#N/A	#N/A	#N/A	#N/A	#N/A	#N/A	#N/A	#N/A	#N/A	#N/A	#N/A	#N/A	#N/A	#N/A	1.7768	#N/A	2.13314	#N/A	1.30161	0.736126	1.58803	#N/A	#N/A	#N/A	#N/A	1.11634	26	ENSG00000278338	VWA8-AS1	lncRNA	VWA8 antisense RNA 1 (head to head) [Source:HGNC Symbol;Acc:HGNC:44270]
NDUFB6	#N/A	#N/A	3.69803	3.57454	1.24491	1.59522	0.994779	2.64197	0.846337	#N/A	0.621351	#N/A	1.44853	2.74068	3.74651	3.02786	0.926155	1.92763	#N/A	#N/A	0.76932	#N/A	#N/A	#N/A	#N/A	#N/A	3.15908	1.2575	1.35575	#N/A	1.21335	#N/A	#N/A	#N/A	#N/A	#N/A	#N/A	#N/A	#N/A	#N/A	#N/A	#N/A	#N/A	#N/A	#N/A	#N/A	#N/A	#N/A	#N/A	#N/A	#N/A	2.44176	1.25961	#N/A	0.97218	0.776013	#N/A	0.943356	#N/A	#N/A	#N/A	1.22961	1.83215	26	ENSG00000165264	NDUFB6	protein_coding	NADH:ubiquinone oxidoreductase subunit B6 [Source:HGNC Symbol;Acc:HGNC:7701]
CLDND1	#N/A	#N/A	0.6259	0.523766	0.959288	#N/A	1.12252	0.834096	1.77086	#N/A	2.51259	#N/A	#N/A	0.447947	0.626564	0.324361	#N/A	#N/A	#N/A	1.78997	#N/A	#N/A	#N/A	1.49855	#N/A	#N/A	1.03222	0.830705	1.14493	#N/A	0.59109	1.46629	#N/A	#N/A	0.216275	#N/A	0.277956	#N/A	#N/A	#N/A	0.207844	#N/A	#N/A	#N/A	#N/A	#N/A	#N/A	#N/A	#N/A	#N/A	#N/A	0.367699	#N/A	#N/A	#N/A	0.878654	2.82333	1.73108	#N/A	1.18514	#N/A	#N/A	1.39149	26	ENSG00000080822	CLDND1	protein_coding	claudin domain containing 1 [Source:HGNC Symbol;Acc:HGNC:1322]
RBM15-AS1	#N/A	#N/A	1.65089	1.56056	1.0628	2.19655	3.6276	2.00646	1.71824	#N/A	2.40283	#N/A	1.71196	2.10762	2.63224	1.92055	3.38152	1.82425	#N/A	#N/A	#N/A	#N/A	1.25732	#N/A	#N/A	#N/A	1.21202	2.00108	2.44083	#N/A	1.26063	#N/A	1.0232	1.48723	#N/A	#N/A	#N/A	#N/A	#N/A	#N/A	#N/A	#N/A	#N/A	#N/A	#N/A	#N/A	#N/A	#N/A	#N/A	#N/A	#N/A	2.327	1.92304	1.69283	2.47508	#N/A	#N/A	2.68814	#N/A	#N/A	#N/A	#N/A	#N/A	26	ENSG00000227963	RBM15-AS1	lncRNA	RBM15 antisense RNA 1 [Source:HGNC Symbol;Acc:HGNC:53636]
POLD2	#N/A	#N/A	4.15551	3.52766	4.9873	2.30883	3.62026	2.08381	3.04647	#N/A	2.37386	1.45655	0.990798	0.604104	#N/A	#N/A	#N/A	0.826579	#N/A	#N/A	#N/A	#N/A	#N/A	1.66299	#N/A	#N/A	3.3689	3.01457	2.40704	#N/A	#N/A	#N/A	#N/A	#N/A	#N/A	#N/A	0.377056	#N/A	#N/A	#N/A	#N/A	#N/A	#N/A	#N/A	#N/A	#N/A	#N/A	#N/A	#N/A	#N/A	#N/A	1.81467	#N/A	1.70253	1.92871	3.16762	1.5127	2.03601	2.40343	#N/A	#N/A	1.12737	1.60224	26	ENSG00000106628	POLD2	protein_coding	DNA polymerase delta 2, accessory subunit [Source:HGNC Symbol;Acc:HGNC:9176]
HOXA10-AS	#N/A	#N/A	5.26282	4.38369	2.00626	2.71593	#N/A	3.04799	1.39505	0.845634	#N/A	#N/A	2.78427	0.990042	1.19409	1.8487	1.55338	#N/A	#N/A	#N/A	#N/A	1.59259	#N/A	#N/A	#N/A	0.941255	2.47856	2.33274	1.51826	#N/A	1.24485	#N/A	#N/A	#N/A	#N/A	#N/A	#N/A	#N/A	#N/A	#N/A	0.399592	#N/A	#N/A	#N/A	#N/A	#N/A	#N/A	#N/A	#N/A	#N/A	#N/A	3.22338	2.54065	2.38502	2.33937	1.576	0.809309	2.09069	#N/A	#N/A	#N/A	#N/A	#N/A	26	ENSG00000253187	HOXA10-AS	lncRNA	HOXA10 antisense RNA [Source:HGNC Symbol;Acc:HGNC:40281]
#228862	#N/A	#N/A	1.6278	0.971268	2.2926	1.54735	#N/A	1.9751	2.06753	#N/A	#N/A	#N/A	1.47536	2.01087	2.89603	2.17732	1.66011	1.87316	1.46096	1.56038	#N/A	#N/A	#N/A	#N/A	#N/A	2.75181	5.10158	1.63584	1.86337	#N/A	#N/A	#N/A	#N/A	#N/A	#N/A	#N/A	#N/A	#N/A	#N/A	#N/A	#N/A	#N/A	#N/A	#N/A	#N/A	#N/A	#N/A	#N/A	#N/A	#N/A	#N/A	1.79241	1.66512	2.35901	#N/A	2.7354	#N/A	3.47066	1.28573	#N/A	#N/A	1.51968	2.33834	26	ENSG00000228862		lncRNA	novel transcript
JAKMIP3	#N/A	#N/A	2.00132	2.23227	1.68535	2.87047	1.33163	1.66111	#N/A	#N/A	1.77629	#N/A	1.42716	1.2079	2.33819	0.628457	0.96156	0.996803	#N/A	2.13972	#N/A	1.16107	#N/A	#N/A	#N/A	#N/A	3.81968	4.18919	4.32748	#N/A	0.693041	#N/A	#N/A	#N/A	#N/A	#N/A	#N/A	#N/A	#N/A	#N/A	#N/A	#N/A	#N/A	#N/A	#N/A	#N/A	#N/A	#N/A	#N/A	#N/A	#N/A	0.93798	1.37465	#N/A	1.56385	#N/A	1.31529	1.28313	#N/A	#N/A	#N/A	1.9354	1.61662	26	ENSG00000188385	JAKMIP3	protein_coding	Janus kinase and microtubule interacting protein 3 [Source:HGNC Symbol;Acc:HGNC:23523]
ELMOD3	#N/A	#N/A	0.736396	0.58225	0.604149	1.33506	0.933757	0.716788	1.18301	0.264785	1.05421	#N/A	0.58663	0.383876	#N/A	#N/A	#N/A	0.497256	#N/A	#N/A	#N/A	#N/A	#N/A	#N/A	#N/A	#N/A	1.03329	0.611341	0.719998	#N/A	0.405823	#N/A	#N/A	#N/A	#N/A	#N/A	#N/A	#N/A	#N/A	#N/A	#N/A	#N/A	#N/A	#N/A	#N/A	#N/A	#N/A	#N/A	#N/A	#N/A	#N/A	0.561279	0.511392	0.562084	0.968283	0.764499	2.10735	1.15519	0.618594	1.10125	#N/A	#N/A	0.933797	26	ENSG00000115459	ELMOD3	protein_coding	ELMO domain containing 3 [Source:HGNC Symbol;Acc:HGNC:26158]
TMEM184A	#N/A	#N/A	2.19913	1.45618	2.36559	1.65376	1.4759	2.48008	2.55136	0.944741	1.33822	#N/A	1.59312	0.793853	#N/A	#N/A	#N/A	2.32978	#N/A	1.05542	#N/A	#N/A	#N/A	#N/A	#N/A	#N/A	2.69067	2.7747	2.98839	#N/A	0.822854	#N/A	2.00684	#N/A	#N/A	#N/A	#N/A	#N/A	#N/A	#N/A	#N/A	#N/A	#N/A	#N/A	#N/A	#N/A	#N/A	#N/A	#N/A	#N/A	#N/A	2.62208	1.07797	#N/A	2.84518	2.0311	1.00296	1.57599	2.38005	#N/A	1.47828	#N/A	#N/A	26	ENSG00000164855	TMEM184A	protein_coding	transmembrane protein 184A [Source:HGNC Symbol;Acc:HGNC:28797]
NDUFS8	#N/A	#N/A	0.217635	0.215623	0.169276	0.1573	0.139208	0.221624	#N/A	#N/A	0.135788	#N/A	0.240752	0.251392	0.344823	0.291101	0.138227	0.239052	#N/A	#N/A	#N/A	#N/A	#N/A	#N/A	0.126622	#N/A	0.225206	0.171028	#N/A	#N/A	0.405733	#N/A	#N/A	0.150635	#N/A	#N/A	#N/A	#N/A	#N/A	#N/A	#N/A	#N/A	#N/A	#N/A	#N/A	#N/A	#N/A	#N/A	#N/A	#N/A	#N/A	0.234891	0.340033	#N/A	0.153688	#N/A	0.101068	#N/A	0.136875	#N/A	0.15536	0.180965	0.237331	26	ENSG00000110717	NDUFS8	protein_coding	NADH:ubiquinone oxidoreductase core subunit S8 [Source:HGNC Symbol;Acc:HGNC:7715]
ADRB2	#N/A	#N/A	1.05162	#N/A	#N/A	#N/A	1.38103	2.21132	1.28565	#N/A	#N/A	#N/A	#N/A	4.0476	3.23481	3.15296	1.88231	2.5794	1.76488	1.59726	#N/A	3.03477	1.37347	1.99261	2.89014	#N/A	#N/A	#N/A	#N/A	#N/A	1.91341	2.01259	2.41294	#N/A	#N/A	#N/A	#N/A	#N/A	#N/A	#N/A	#N/A	#N/A	#N/A	#N/A	#N/A	#N/A	#N/A	#N/A	#N/A	0.553243	#N/A	3.17003	3.10496	1.59406	3.64181	3.04652	1.24052	3.79924	#N/A	#N/A	#N/A	#N/A	#N/A	26	ENSG00000169252	ADRB2	protein_coding	adrenoceptor beta 2 [Source:HGNC Symbol;Acc:HGNC:286]
DUSP14#276023	#N/A	#N/A	1.5763	1.2577	1.49844	1.70183	#N/A	2.08472	3.44753	#N/A	1.87722	#N/A	1.66648	0.520699	#N/A	#N/A	#N/A	#N/A	#N/A	#N/A	#N/A	#N/A	#N/A	#N/A	#N/A	#N/A	1.26149	2.20968	3.56673	#N/A	1.08105	#N/A	2.0005	#N/A	0.521186	#N/A	0.56571	0.375115	#N/A	#N/A	0.420304	#N/A	#N/A	#N/A	#N/A	#N/A	#N/A	#N/A	#N/A	#N/A	0.361038	2.18814	0.898936	3.51318	1.39935	#N/A	1.50797	3.60273	#N/A	#N/A	#N/A	1.28691	#N/A	26	ENSG00000276023	DUSP14	protein_coding	dual specificity phosphatase 14 [Source:HGNC Symbol;Acc:HGNC:17007]
PDCD2L	#N/A	#N/A	2.19358	1.55055	#N/A	1.21702	#N/A	1.84292	3.5525	#N/A	2.37806	#N/A	1.72063	2.13618	1.12394	1.0986	#N/A	1.45216	3.34005	1.78529	#N/A	1.48689	#N/A	2.49966	#N/A	#N/A	1.08599	1.31482	1.84841	#N/A	1.14057	#N/A	1.00471	#N/A	#N/A	#N/A	0.372914	#N/A	#N/A	#N/A	#N/A	#N/A	#N/A	#N/A	#N/A	#N/A	#N/A	#N/A	#N/A	#N/A	#N/A	1.83823	0.893131	#N/A	#N/A	1.99556	1.66157	3.81314	#N/A	#N/A	#N/A	#N/A	#N/A	26	ENSG00000126249	PDCD2L	protein_coding	programmed cell death 2 like [Source:HGNC Symbol;Acc:HGNC:28194]
ARHGAP11B-DT#247728	#N/A	#N/A	1.69763	1.11585	1.93961	1.94265	2.0336	1.59746	1.49424	0.568302	1.26947	#N/A	1.31814	0.523978	0.949571	1.06753	#N/A	#N/A	1.28348	#N/A	#N/A	#N/A	#N/A	1.39917	#N/A	#N/A	#N/A	1.08587	1.03074	#N/A	0.546724	#N/A	#N/A	#N/A	#N/A	#N/A	#N/A	#N/A	0.295162	#N/A	#N/A	#N/A	0.267693	#N/A	#N/A	#N/A	#N/A	#N/A	#N/A	0.294786	#N/A	#N/A	0.728581	#N/A	#N/A	#N/A	2.30406	1.54407	#N/A	1.5139	#N/A	1.58659	#N/A	26	ENSG00000247728	ARHGAP11B-DT	lncRNA	ARHGAP11B divergent transcript [Source:HGNC Symbol;Acc:HGNC:55586]
GCAT	#N/A	#N/A	3.71853	3.7894	1.75604	1.93188	1.19171	2.98456	1.0418	#N/A	0.78415	#N/A	1.72795	1.82038	1.45862	1.80177	0.825789	2.06373	#N/A	#N/A	#N/A	#N/A	#N/A	#N/A	0.787114	#N/A	2.41156	#N/A	1.23383	#N/A	1.65998	0.806885	#N/A	#N/A	#N/A	#N/A	#N/A	#N/A	#N/A	#N/A	#N/A	#N/A	#N/A	#N/A	#N/A	#N/A	#N/A	#N/A	#N/A	#N/A	#N/A	3.5441	1.7553	1.19821	#N/A	1.19514	#N/A	1.03895	#N/A	#N/A	#N/A	1.38571	1.07716	26	ENSG00000100116	GCAT	protein_coding	glycine C-acetyltransferase [Source:HGNC Symbol;Acc:HGNC:4188]
YME1L1	#N/A	#N/A	1.38711	0.81658	1.46351	1.54232	1.29222	0.779213	2.88857	#N/A	2.96571	#N/A	0.807718	0.305237	0.50135	0.422081	#N/A	#N/A	#N/A	2.04512	#N/A	1.02098	#N/A	1.16062	#N/A	#N/A	0.879665	#N/A	#N/A	#N/A	#N/A	#N/A	#N/A	#N/A	#N/A	#N/A	0.355783	#N/A	#N/A	#N/A	#N/A	#N/A	#N/A	#N/A	#N/A	#N/A	#N/A	#N/A	#N/A	#N/A	#N/A	0.9105	0.521768	0.606506	1.59183	1.38298	2.51497	2.72386	1.36219	#N/A	0.764855	#N/A	#N/A	26	ENSG00000136758	YME1L1	protein_coding	YME1 like 1 ATPase [Source:HGNC Symbol;Acc:HGNC:12843]
FAM217A	#N/A	#N/A	1.29316	1.05911	1.60747	2.21618	1.3302	1.24293	1.90183	#N/A	1.71385	#N/A	1.38165	0.64306	1.46848	0.848473	#N/A	1.10397	1.59116	1.90512	#N/A	#N/A	#N/A	1.80783	#N/A	#N/A	1.55994	0.995145	2.69059	#N/A	#N/A	#N/A	#N/A	#N/A	#N/A	#N/A	0.461861	#N/A	#N/A	#N/A	#N/A	#N/A	#N/A	#N/A	#N/A	#N/A	#N/A	#N/A	#N/A	#N/A	#N/A	1.17229	0.555276	#N/A	#N/A	2.02931	1.96348	#N/A	2.41842	2.00189	#N/A	#N/A	#N/A	26	ENSG00000145975	FAM217A	protein_coding	family with sequence similarity 217 member A [Source:HGNC Symbol;Acc:HGNC:21362]
LINC00486	#N/A	#N/A	1.20157	0.879396	1.08457	1.9943	1.29219	1.17283	1.6487	#N/A	0.8468	#N/A	1.4462	0.636622	#N/A	0.957079	0.610644	#N/A	#N/A	1.17944	#N/A	#N/A	#N/A	1.7159	1.28912	#N/A	0.784678	1.16025	1.02654	#N/A	0.553414	#N/A	#N/A	#N/A	#N/A	#N/A	#N/A	#N/A	#N/A	#N/A	#N/A	#N/A	#N/A	#N/A	#N/A	#N/A	#N/A	#N/A	#N/A	#N/A	#N/A	0.791255	0.660663	0.927172	1.43704	#N/A	3.91009	2.58311	#N/A	#N/A	#N/A	0.914057	#N/A	26	ENSG00000230876	LINC00486	lncRNA	long intergenic non-protein coding RNA 486 [Source:HGNC Symbol;Acc:HGNC:42946]
CXCR6	#N/A	#N/A	4.42787	3.29305	2.08436	1.45711	1.08242	3.46449	0.931091	#N/A	#N/A	#N/A	1.99202	4.61463	2.76321	2.68634	1.12169	#N/A	#N/A	#N/A	#N/A	#N/A	2.18486	#N/A	0.895184	#N/A	2.7266	1.27062	1.39587	#N/A	2.36538	#N/A	2.39965	#N/A	#N/A	#N/A	#N/A	#N/A	#N/A	#N/A	#N/A	#N/A	#N/A	#N/A	#N/A	#N/A	#N/A	#N/A	#N/A	#N/A	#N/A	6.5587	2.61149	1.29151	1.17484	0.813978	#N/A	0.972786	1.03566	#N/A	#N/A	#N/A	#N/A	26	ENSG00000172215	CXCR6	protein_coding	C-X-C motif chemokine receptor 6 [Source:HGNC Symbol;Acc:HGNC:16647]
ECH1#104823	#N/A	#N/A	0.196807	0.30168	0.167614	0.156949	0.142976	0.193777	#N/A	#N/A	#N/A	#N/A	0.19063	0.260413	0.20512	0.285839	0.157718	0.188879	0.15075	#N/A	#N/A	#N/A	#N/A	#N/A	0.140748	#N/A	0.194656	0.175912	0.18013	#N/A	0.790358	#N/A	#N/A	0.160505	#N/A	#N/A	#N/A	#N/A	#N/A	#N/A	#N/A	#N/A	#N/A	#N/A	#N/A	#N/A	#N/A	#N/A	#N/A	0.720104	#N/A	0.238845	0.200856	0.162771	#N/A	#N/A	#N/A	#N/A	0.143946	#N/A	#N/A	0.15312	0.152952	26	ENSG00000104823	ECH1	protein_coding	enoyl-CoA hydratase 1 [Source:HGNC Symbol;Acc:HGNC:3149]
THUMPD3	#N/A	#N/A	1.16374	1.00585	1.80737	1.46848	2.93141	1.2854	2.00009	#N/A	1.65856	#N/A	1.17695	0.547662	0.587697	#N/A	#N/A	#N/A	1.60096	3.74242	#N/A	2.73625	#N/A	#N/A	1.4658	#N/A	0.923725	1.18262	#N/A	#N/A	0.396478	#N/A	#N/A	#N/A	#N/A	#N/A	0.302885	#N/A	#N/A	#N/A	#N/A	#N/A	#N/A	#N/A	#N/A	#N/A	#N/A	#N/A	#N/A	#N/A	#N/A	0.946649	0.632352	#N/A	#N/A	1.42418	1.60173	2.1692	0.945364	2.62171	#N/A	#N/A	#N/A	26	ENSG00000134077	THUMPD3	protein_coding	THUMP domain containing 3 [Source:HGNC Symbol;Acc:HGNC:24493]
ZBTB11	#N/A	#N/A	0.840049	0.980308	0.921032	0.975531	0.906779	1.06678	1.65581	#N/A	2.18038	#N/A	0.845434	0.53611	0.534956	0.663239	0.530782	0.901984	0.677815	1.65784	#N/A	#N/A	#N/A	0.860593	0.769494	#N/A	#N/A	#N/A	#N/A	#N/A	0.524363	1.10134	#N/A	#N/A	#N/A	#N/A	#N/A	#N/A	#N/A	#N/A	#N/A	#N/A	#N/A	#N/A	#N/A	#N/A	#N/A	#N/A	#N/A	#N/A	#N/A	0.899459	0.731802	#N/A	#N/A	0.943563	5.26483	2.04648	1.22067	#N/A	#N/A	#N/A	#N/A	26	ENSG00000066422	ZBTB11	protein_coding	zinc finger and BTB domain containing 11 [Source:HGNC Symbol;Acc:HGNC:16740]
ALDH8A1	#N/A	#N/A	1.82605	1.57246	2.70593	2.34119	2.98132	2.00094	1.68984	#N/A	#N/A	#N/A	0.977994	2.17181	#N/A	1.60025	1.84329	2.2517	1.44941	1.42072	#N/A	1.67774	#N/A	1.78378	#N/A	#N/A	#N/A	1.83654	2.12733	#N/A	1.69649	#N/A	#N/A	#N/A	#N/A	#N/A	#N/A	#N/A	#N/A	#N/A	0.490048	0.812635	#N/A	#N/A	#N/A	#N/A	#N/A	#N/A	#N/A	#N/A	#N/A	1.52868	#N/A	1.97817	3.42912	#N/A	#N/A	3.29879	#N/A	#N/A	#N/A	2.06942	#N/A	26	ENSG00000118514	ALDH8A1	protein_coding	aldehyde dehydrogenase 8 family member A1 [Source:HGNC Symbol;Acc:HGNC:15471]
MRPS30-DT	#N/A	#N/A	1.84924	0.62169	1.67643	2.38976	1.65908	1.32506	2.31659	#N/A	1.14465	#N/A	1.19397	#N/A	#N/A	#N/A	#N/A	#N/A	#N/A	#N/A	#N/A	1.17624	#N/A	#N/A	#N/A	#N/A	2.27908	2.20609	2.61117	#N/A	#N/A	#N/A	#N/A	#N/A	#N/A	#N/A	#N/A	#N/A	0.325143	#N/A	#N/A	#N/A	0.296906	#N/A	#N/A	#N/A	#N/A	#N/A	#N/A	0.561064	#N/A	0.808917	1.05487	1.59309	2.03089	0.959746	2.50072	1.37838	0.924494	#N/A	#N/A	2.44211	4.29286	26	ENSG00000251141	MRPS30-DT	lncRNA	MRPS30 divergent transcript [Source:HGNC Symbol;Acc:HGNC:53420]
KDSR-DT	#N/A	#N/A	2.64235	2.29773	1.89196	3.91249	2.10815	1.68387	1.69443	#N/A	1.61642	#N/A	1.12027	0.725591	#N/A	#N/A	#N/A	#N/A	#N/A	#N/A	#N/A	#N/A	#N/A	#N/A	#N/A	#N/A	1.43045	1.67893	1.7783	#N/A	1.11587	#N/A	1.12737	#N/A	#N/A	#N/A	0.593878	#N/A	0.297384	#N/A	#N/A	#N/A	#N/A	#N/A	#N/A	#N/A	#N/A	#N/A	#N/A	#N/A	#N/A	1.93643	1.70277	2.29564	3.42513	1.56147	1.46223	3.29423	1.9413	#N/A	#N/A	3.3864	#N/A	26	ENSG00000267390	KDSR-DT	lncRNA	KDSR divergent transcript [Source:HGNC Symbol;Acc:HGNC:55299]
#260337	#N/A	#N/A	2.45906	1.89475	1.69621	1.2708	0.940775	3.03425	0.804896	#N/A	#N/A	#N/A	1.82302	6.19459	3.93866	2.50901	0.939186	2.14387	#N/A	#N/A	#N/A	#N/A	1.42758	#N/A	#N/A	#N/A	2.437	1.05679	1.147	#N/A	3.91456	#N/A	#N/A	#N/A	#N/A	#N/A	#N/A	#N/A	0.30538	#N/A	#N/A	#N/A	0.672502	#N/A	#N/A	#N/A	#N/A	#N/A	#N/A	#N/A	#N/A	3.79926	1.56751	1.08564	1.07916	0.811577	#N/A	#N/A	#N/A	#N/A	#N/A	0.971118	#N/A	26	ENSG00000260337		lncRNA	novel transcript
PEX5L	#N/A	#N/A	3.64193	1.60951	1.19054	3.84002	1.99077	1.60955	#N/A	#N/A	1.44164	#N/A	#N/A	1.46203	0.846893	1.11212	#N/A	1.3841	2.8817	1.63545	#N/A	#N/A	#N/A	2.22536	#N/A	#N/A	2.39111	2.06249	#N/A	#N/A	1.50065	#N/A	1.16422	#N/A	#N/A	#N/A	#N/A	#N/A	#N/A	#N/A	#N/A	#N/A	#N/A	#N/A	#N/A	#N/A	#N/A	#N/A	#N/A	#N/A	#N/A	3.45144	2.06086	1.34528	3.60509	3.24248	1.35326	2.0729	#N/A	#N/A	#N/A	1.83932	#N/A	26	ENSG00000114757	PEX5L	protein_coding	peroxisomal biogenesis factor 5 like [Source:HGNC Symbol;Acc:HGNC:30024]
#285729	#N/A	#N/A	4.36982	2.01448	1.49193	1.13578	#N/A	2.43339	#N/A	#N/A	#N/A	#N/A	1.91137	4.72232	2.89648	2.50398	0.736309	1.98616	0.75958	#N/A	#N/A	0.746779	1.12761	#N/A	0.680936	#N/A	2.20181	0.909451	0.993895	#N/A	1.34602	#N/A	#N/A	#N/A	#N/A	#N/A	#N/A	#N/A	#N/A	#N/A	#N/A	#N/A	#N/A	#N/A	#N/A	#N/A	#N/A	#N/A	#N/A	#N/A	#N/A	6.62188	1.72605	#N/A	0.94714	0.639849	#N/A	0.809721	0.825973	#N/A	#N/A	0.776276	#N/A	26	ENSG00000285729		lncRNA	novel transcript
EPRS1	#N/A	#N/A	1.7717	0.706785	1.80321	1.77149	#N/A	1.09915	2.61643	#N/A	1.84739	1.17747	0.672906	#N/A	#N/A	#N/A	0.98775	#N/A	#N/A	1.82259	#N/A	0.966071	#N/A	1.32229	#N/A	#N/A	1.21345	0.82457	1.01863	#N/A	#N/A	#N/A	#N/A	#N/A	#N/A	#N/A	0.38438	#N/A	0.396911	#N/A	#N/A	#N/A	#N/A	#N/A	#N/A	#N/A	#N/A	#N/A	#N/A	#N/A	#N/A	1.49838	0.556968	0.845538	1.26899	3.26527	2.0254	3.64012	1.1236	#N/A	#N/A	#N/A	#N/A	26	ENSG00000136628	EPRS1	protein_coding	glutamyl-prolyl-tRNA synthetase 1 [Source:HGNC Symbol;Acc:HGNC:3418]
FAM153A	#N/A	#N/A	1.29902	2.68247	#N/A	1.44723	#N/A	2.19533	#N/A	#N/A	0.914106	#N/A	#N/A	2.86986	2.19427	2.12381	#N/A	2.02457	1.27139	#N/A	#N/A	#N/A	1.59317	0.906794	#N/A	#N/A	#N/A	#N/A	#N/A	#N/A	2.287	#N/A	1.32839	#N/A	1.15203	#N/A	1.60131	2.50623	1.61347	2.29212	2.89762	1.45321	1.77638	#N/A	#N/A	#N/A	#N/A	1.34079	#N/A	0.356262	3.8001	#N/A	1.83001	#N/A	#N/A	#N/A	#N/A	#N/A	#N/A	#N/A	#N/A	#N/A	#N/A	26	ENSG00000170074	FAM153A	protein_coding	family with sequence similarity 153 member A [Source:HGNC Symbol;Acc:HGNC:29940]
ZNF511	#N/A	#N/A	5.39466	1.91835	2.12989	1.42344	0.929311	2.37888	0.824191	#N/A	0.506614	#N/A	1.37112	2.58635	2.35852	2.19653	#N/A	2.24425	#N/A	#N/A	#N/A	#N/A	#N/A	0.573217	0.79178	#N/A	1.49641	#N/A	0.927602	#N/A	3.87264	#N/A	1.52664	#N/A	0.52869	#N/A	1.30168	#N/A	#N/A	#N/A	#N/A	#N/A	#N/A	#N/A	#N/A	#N/A	#N/A	#N/A	#N/A	#N/A	#N/A	2.50036	2.00706	#N/A	1.07248	0.657834	#N/A	0.847013	#N/A	#N/A	#N/A	#N/A	#N/A	26	ENSG00000198546	ZNF511	protein_coding	zinc finger protein 511 [Source:HGNC Symbol;Acc:HGNC:28445]
DHX30	#N/A	#N/A	0.897771	0.842682	0.87535	1.19068	#N/A	0.715207	2.20422	#N/A	2.33997	#N/A	0.586842	0.44968	#N/A	0.493081	0.633007	0.578059	#N/A	1.36996	0.986615	#N/A	#N/A	0.877323	#N/A	#N/A	0.49371	1.05795	0.75894	#N/A	#N/A	#N/A	#N/A	#N/A	#N/A	#N/A	#N/A	#N/A	#N/A	#N/A	#N/A	#N/A	#N/A	#N/A	#N/A	#N/A	#N/A	#N/A	#N/A	#N/A	#N/A	0.467894	0.376342	#N/A	0.986228	0.897196	2.97095	0.828469	#N/A	1.33815	#N/A	0.997223	#N/A	26	ENSG00000132153	DHX30	protein_coding	DExH-box helicase 30 [Source:HGNC Symbol;Acc:HGNC:16716]
#254428	#N/A	#N/A	1.9945	1.41946	1.0168	1.62002	1.11471	1.29243	1.54019	#N/A	1.70053	#N/A	1.75834	0.996836	1.24082	0.729832	1.54064	1.17779	#N/A	2.26985	#N/A	#N/A	#N/A	3.06151	#N/A	#N/A	1.62695	#N/A	#N/A	#N/A	1.13808	#N/A	#N/A	#N/A	#N/A	#N/A	0.408166	#N/A	#N/A	#N/A	#N/A	#N/A	#N/A	#N/A	#N/A	#N/A	#N/A	#N/A	#N/A	#N/A	#N/A	1.13408	#N/A	1.6069	#N/A	1.54505	1.34449	1.20948	1.33935	1.37637	#N/A	#N/A	#N/A	26	ENSG00000254428		lncRNA	novel transcript, antisense to CCDC84
ATP6V1H	#N/A	#N/A	0.660242	#N/A	0.550373	1.45915	0.994051	0.612784	1.38984	#N/A	2.57243	#N/A	0.470003	0.517227	0.478335	0.489694	0.618144	0.496264	#N/A	1.30781	#N/A	0.657513	#N/A	1.04868	0.630088	#N/A	#N/A	#N/A	#N/A	#N/A	0.512903	#N/A	#N/A	#N/A	#N/A	#N/A	#N/A	#N/A	#N/A	#N/A	#N/A	#N/A	#N/A	#N/A	#N/A	#N/A	#N/A	#N/A	#N/A	#N/A	#N/A	0.862574	#N/A	0.854869	0.899208	0.909938	2.02357	1.8148	0.738278	#N/A	0.670358	#N/A	#N/A	26	ENSG00000047249	ATP6V1H	protein_coding	ATPase H+ transporting V1 subunit H [Source:HGNC Symbol;Acc:HGNC:18303]
#267546	#N/A	#N/A	2.55472	2.07912	1.72059	1.34439	1.50721	1.63294	2.47848	#N/A	#N/A	#N/A	1.47974	0.979683	1.45329	1.41334	1.98637	2.18104	#N/A	#N/A	1.63286	#N/A	#N/A	1.32853	#N/A	#N/A	2.21304	#N/A	#N/A	#N/A	#N/A	1.40405	1.381	#N/A	#N/A	#N/A	#N/A	#N/A	#N/A	#N/A	#N/A	#N/A	#N/A	#N/A	#N/A	#N/A	#N/A	#N/A	#N/A	#N/A	0.516655	2.01453	1.84332	1.82168	#N/A	2.01975	1.02059	1.49727	2.37051	#N/A	#N/A	#N/A	#N/A	26	ENSG00000267546		lncRNA	novel transcript, antisense to PRCD
ADGRF2	#N/A	#N/A	#N/A	1.16253	#N/A	#N/A	#N/A	1.45121	#N/A	#N/A	#N/A	#N/A	1.25011	3.58603	3.25527	2.13078	0.509231	1.07888	#N/A	#N/A	#N/A	#N/A	#N/A	#N/A	0.560639	#N/A	1.06237	0.641771	0.702057	#N/A	3.79787	#N/A	1.00946	0.574723	#N/A	#N/A	#N/A	#N/A	#N/A	#N/A	#N/A	#N/A	1.03095	#N/A	#N/A	#N/A	#N/A	#N/A	#N/A	1.88671	#N/A	3.80765	1.99518	0.678752	0.650002	0.413714	0.378038	0.671127	0.617771	#N/A	#N/A	0.545129	#N/A	26	ENSG00000164393	ADGRF2	transcribed_unitary_pseudogene	adhesion G protein-coupled receptor F2 [Source:HGNC Symbol;Acc:HGNC:18991]
BAAT#136881	#N/A	#N/A	2.78681	3.05786	1.22674	1.20205	0.899719	2.05837	0.75812	#N/A	#N/A	#N/A	2.76108	3.62559	2.92811	3.93774	0.882144	1.60636	0.798405	#N/A	#N/A	#N/A	#N/A	#N/A	#N/A	#N/A	2.59228	#N/A	1.19959	#N/A	2.78484	#N/A	1.17423	0.863909	#N/A	#N/A	#N/A	#N/A	#N/A	#N/A	#N/A	#N/A	#N/A	#N/A	#N/A	#N/A	#N/A	#N/A	#N/A	#N/A	#N/A	4.79528	2.51112	1.0887	1.04738	0.746274	#N/A	0.740762	0.872856	#N/A	#N/A	#N/A	#N/A	26	ENSG00000136881	BAAT	protein_coding	bile acid-CoA:amino acid N-acyltransferase [Source:HGNC Symbol;Acc:HGNC:932]
#279278	#N/A	#N/A	1.34733	1.62932	1.4899	1.24409	2.1351	1.20685	1.96611	0.559172	1.55384	#N/A	1.32906	0.626228	1.38042	0.695325	#N/A	#N/A	#N/A	#N/A	#N/A	1.25767	#N/A	1.78311	#N/A	#N/A	0.927576	0.981967	1.44974	#N/A	#N/A	#N/A	#N/A	#N/A	#N/A	#N/A	0.585441	#N/A	#N/A	#N/A	#N/A	#N/A	#N/A	#N/A	#N/A	#N/A	#N/A	#N/A	#N/A	#N/A	#N/A	1.44782	1.06428	1.21284	1.09253	1.69525	1.1576	1.53846	#N/A	#N/A	#N/A	#N/A	#N/A	26	ENSG00000279278		lncRNA	novel transcript
PSMA4	#N/A	#N/A	3.27676	2.71261	2.98987	1.64368	1.5569	1.28026	1.33038	#N/A	1.40439	#N/A	1.19964	2.21672	2.00369	#N/A	0.631179	#N/A	#N/A	#N/A	#N/A	2.1892	#N/A	1.19959	#N/A	#N/A	1.80406	1.3784	1.63014	#N/A	1.3754	#N/A	1.48212	#N/A	#N/A	#N/A	#N/A	#N/A	#N/A	#N/A	#N/A	#N/A	#N/A	#N/A	#N/A	#N/A	#N/A	#N/A	#N/A	#N/A	#N/A	3.41575	2.18362	1.24632	#N/A	2.84405	1.92178	2.08467	#N/A	#N/A	#N/A	1.26268	#N/A	26	ENSG00000041357	PSMA4	protein_coding	proteasome 20S subunit alpha 4 [Source:HGNC Symbol;Acc:HGNC:9533]
FDX2	#N/A	#N/A	3.88119	1.54501	4.52718	4.19261	1.68281	1.52782	1.73443	#N/A	2.31908	#N/A	1.64921	1.85014	1.4831	1.72248	2.84805	2.24921	#N/A	#N/A	#N/A	#N/A	1.26597	1.5916	#N/A	#N/A	#N/A	#N/A	#N/A	#N/A	1.78715	#N/A	1.82039	#N/A	#N/A	#N/A	0.423338	#N/A	#N/A	#N/A	#N/A	#N/A	#N/A	#N/A	#N/A	#N/A	#N/A	#N/A	#N/A	#N/A	#N/A	2.08352	1.84462	#N/A	#N/A	3.44686	1.67708	2.01715	1.51828	#N/A	#N/A	#N/A	2.91671	26	ENSG00000267673	FDX2	protein_coding	ferredoxin 2 [Source:HGNC Symbol;Acc:HGNC:30546]
CDC34	#N/A	#N/A	2.42433	1.35228	#N/A	1.21603	#N/A	1.45314	#N/A	#N/A	0.573069	0.447114	#N/A	2.15706	1.50336	2.70515	0.703137	1.0396	0.669172	#N/A	0.686289	0.727244	#N/A	#N/A	0.700362	#N/A	2.12651	0.979291	0.924867	#N/A	#N/A	0.552165	#N/A	#N/A	#N/A	#N/A	0.588511	#N/A	#N/A	#N/A	#N/A	#N/A	#N/A	#N/A	#N/A	#N/A	#N/A	#N/A	#N/A	#N/A	#N/A	2.96055	1.48547	0.825921	1.00797	#N/A	0.588671	#N/A	#N/A	#N/A	#N/A	1.27615	#N/A	26	ENSG00000099804	CDC34	protein_coding	cell division cycle 34, ubiqiutin conjugating enzyme [Source:HGNC Symbol;Acc:HGNC:1734]
#228587	#N/A	#N/A	4.05396	1.68048	1.39744	1.02536	0.766851	1.89541	0.782598	#N/A	#N/A	#N/A	2.08561	5.93959	3.64266	3.3308	0.759705	#N/A	#N/A	#N/A	#N/A	#N/A	#N/A	#N/A	#N/A	#N/A	1.87516	0.830458	0.913431	#N/A	3.80027	#N/A	1.63186	#N/A	#N/A	#N/A	#N/A	#N/A	#N/A	#N/A	#N/A	#N/A	#N/A	#N/A	#N/A	#N/A	#N/A	#N/A	#N/A	#N/A	0.697972	6.22912	1.97435	0.870488	0.914487	0.706633	#N/A	0.720189	0.79093	#N/A	#N/A	0.785931	#N/A	26	ENSG00000228587		lncRNA	novel transcript
THRB-IT1	#N/A	#N/A	3.26847	2.90874	1.49657	2.62644	1.87163	1.89165	1.61629	#N/A	0.923161	#N/A	2.36047	2.23708	1.5047	2.2502	#N/A	#N/A	#N/A	#N/A	#N/A	#N/A	#N/A	#N/A	1.48875	#N/A	1.63745	2.39805	2.4721	#N/A	2.14368	#N/A	1.82761	#N/A	#N/A	#N/A	#N/A	#N/A	#N/A	#N/A	#N/A	#N/A	#N/A	#N/A	#N/A	#N/A	#N/A	#N/A	#N/A	#N/A	#N/A	5.39743	3.18855	#N/A	2.26565	1.49643	#N/A	1.6819	1.71657	#N/A	#N/A	1.46282	1.21392	26	ENSG00000224822	THRB-IT1	lncRNA	THRB intronic transcript 1 [Source:HGNC Symbol;Acc:HGNC:41390]
PLS1	#N/A	#N/A	1.85233	#N/A	1.43903	1.44427	1.71594	1.58225	1.53176	#N/A	2.00461	#N/A	#N/A	3.187	2.6799	3.04063	1.16934	3.4475	1.27796	#N/A	#N/A	1.95698	#N/A	2.46106	2.97909	#N/A	#N/A	#N/A	#N/A	#N/A	1.85125	#N/A	#N/A	#N/A	#N/A	#N/A	#N/A	#N/A	#N/A	#N/A	#N/A	#N/A	#N/A	#N/A	#N/A	#N/A	#N/A	#N/A	1.53036	#N/A	0.671727	2.32603	1.2158	2.34641	1.75461	1.95468	#N/A	1.90112	#N/A	#N/A	#N/A	2.61153	#N/A	26	ENSG00000120756	PLS1	protein_coding	plastin 1 [Source:HGNC Symbol;Acc:HGNC:9090]
#272335	#N/A	#N/A	3.08766	1.88435	3.88346	2.09704	1.88849	1.54535	1.79098	#N/A	1.50992	#N/A	0.965907	1.96549	1.11973	1.71789	1.35811	1.82876	#N/A	1.25901	#N/A	2.54231	#N/A	#N/A	#N/A	#N/A	#N/A	1.29963	#N/A	#N/A	1.19488	#N/A	1.55565	#N/A	#N/A	#N/A	0.3731	#N/A	#N/A	#N/A	#N/A	#N/A	#N/A	#N/A	#N/A	#N/A	#N/A	#N/A	#N/A	#N/A	#N/A	2.15647	1.30996	#N/A	1.96643	1.86167	#N/A	2.04643	2.74243	#N/A	#N/A	#N/A	#N/A	26	ENSG00000272335		lncRNA	novel transcript
SLC35G1	#N/A	#N/A	1.52549	1.44501	1.05524	1.5882	1.87386	1.15365	#N/A	#N/A	#N/A	#N/A	1.55761	0.532598	1.12093	0.695667	#N/A	#N/A	#N/A	1.66891	#N/A	#N/A	#N/A	1.38079	1.51243	#N/A	1.29502	1.3571	2.30529	#N/A	#N/A	#N/A	#N/A	#N/A	#N/A	#N/A	#N/A	#N/A	#N/A	#N/A	#N/A	#N/A	0.180896	#N/A	#N/A	#N/A	#N/A	#N/A	#N/A	#N/A	#N/A	3.02074	1.54011	1.67358	2.48598	2.13543	3.0367	1.32774	#N/A	#N/A	#N/A	1.34049	1.70018	26	ENSG00000176273	SLC35G1	protein_coding	solute carrier family 35 member G1 [Source:HGNC Symbol;Acc:HGNC:26607]
BCAT2	#N/A	#N/A	1.54585	0.971089	1.69173	1.52063	1.40918	0.820216	1.37772	#N/A	1.59725	#N/A	0.608267	0.938728	0.99284	#N/A	#N/A	0.998259	1.14393	1.57363	#N/A	#N/A	#N/A	1.00665	#N/A	#N/A	1.8579	0.844636	1.42978	#N/A	0.293896	#N/A	#N/A	#N/A	#N/A	#N/A	#N/A	#N/A	#N/A	#N/A	#N/A	#N/A	#N/A	#N/A	#N/A	#N/A	#N/A	#N/A	#N/A	#N/A	#N/A	0.401971	#N/A	0.953786	0.718304	0.814832	#N/A	1.02191	1.45203	#N/A	#N/A	1.65987	#N/A	26	ENSG00000105552	BCAT2	protein_coding	branched chain amino acid transaminase 2 [Source:HGNC Symbol;Acc:HGNC:977]
VPS9D1	#N/A	#N/A	1.39869	1.04171	1.15942	2.5049	2.00914	0.917169	1.80489	#N/A	2.86095	#N/A	0.728715	1.0281	0.634135	0.974842	#N/A	0.861047	2.18083	#N/A	1.25629	#N/A	#N/A	0.993128	#N/A	#N/A	0.947073	#N/A	#N/A	#N/A	0.602073	#N/A	#N/A	#N/A	#N/A	#N/A	#N/A	#N/A	#N/A	#N/A	#N/A	#N/A	#N/A	#N/A	#N/A	#N/A	#N/A	#N/A	#N/A	#N/A	#N/A	0.79095	0.649282	1.07289	1.49012	1.08059	#N/A	0.865697	1.14796	#N/A	1.10005	#N/A	#N/A	26	ENSG00000075399	VPS9D1	protein_coding	VPS9 domain containing 1 [Source:HGNC Symbol;Acc:HGNC:13526]
TAB1	#N/A	#N/A	0.927558	#N/A	1.11891	1.57505	1.08206	0.712007	1.13944	#N/A	1.31437	#N/A	#N/A	0.726173	0.687972	0.752735	0.8281	#N/A	0.841924	#N/A	#N/A	1.11448	0.712254	#N/A	0.845137	#N/A	0.835343	1.12407	#N/A	#N/A	0.482978	#N/A	#N/A	#N/A	#N/A	#N/A	#N/A	#N/A	#N/A	#N/A	#N/A	#N/A	#N/A	#N/A	#N/A	#N/A	#N/A	#N/A	0.996337	#N/A	0.29538	0.383608	#N/A	#N/A	0.742031	1.37951	1.75991	1.84992	#N/A	#N/A	#N/A	#N/A	1.04657	26	ENSG00000100324	TAB1	protein_coding	TGF-beta activated kinase 1 (MAP3K7) binding protein 1 [Source:HGNC Symbol;Acc:HGNC:18157]
COMMD3	#N/A	#N/A	2.68187	1.13812	2.65598	1.7165	2.26859	1.01832	4.99304	#N/A	4.43454	#N/A	1.38889	#N/A	0.894458	#N/A	#N/A	0.836895	#N/A	#N/A	#N/A	2.38453	#N/A	1.84617	#N/A	#N/A	#N/A	0.9153	0.992065	1.82614	#N/A	#N/A	#N/A	#N/A	#N/A	#N/A	0.79127	#N/A	#N/A	#N/A	#N/A	#N/A	#N/A	#N/A	#N/A	#N/A	#N/A	#N/A	#N/A	#N/A	#N/A	2.90547	1.66845	1.68463	2.97333	3.35893	2.27273	5.42006	2.72928	#N/A	1.22281	#N/A	#N/A	26	ENSG00000148444	COMMD3	protein_coding	COMM domain containing 3 [Source:HGNC Symbol;Acc:HGNC:23332]
IDH3G	#N/A	#N/A	2.06826	1.24427	1.73314	4.13414	1.12131	1.12074	1.6913	#N/A	2.56876	#N/A	0.826459	2.50933	2.9255	1.64422	#N/A	2.48596	1.16118	1.55061	1.53574	#N/A	1.04708	1.34844	#N/A	#N/A	1.87042	2.41961	2.46772	#N/A	1.27151	#N/A	#N/A	#N/A	#N/A	#N/A	#N/A	#N/A	#N/A	#N/A	#N/A	#N/A	#N/A	#N/A	#N/A	#N/A	#N/A	#N/A	#N/A	#N/A	0.53372	1.555	#N/A	#N/A	#N/A	#N/A	1.29668	#N/A	#N/A	#N/A	#N/A	#N/A	2.20537	26	ENSG00000067829	IDH3G	protein_coding	isocitrate dehydrogenase (NAD(+)) 3 non-catalytic subunit gamma [Source:HGNC Symbol;Acc:HGNC:5386]
JMJD1C	#N/A	#N/A	#N/A	#N/A	#N/A	0.390129	0.523816	0.273449	0.594325	#N/A	0.711994	#N/A	#N/A	#N/A	0.21056	#N/A	#N/A	#N/A	#N/A	0.94468	#N/A	#N/A	#N/A	0.481278	#N/A	#N/A	0.242999	0.404103	0.495277	2.43248	0.212232	#N/A	#N/A	#N/A	0.176364	#N/A	#N/A	0.127004	#N/A	0.144585	0.137496	0.208558	#N/A	0.12058	#N/A	#N/A	#N/A	#N/A	0.59521	#N/A	0.147526	#N/A	#N/A	#N/A	#N/A	#N/A	2.20853	0.454171	#N/A	0.639326	#N/A	1.1083	1.19263	26	ENSG00000171988	JMJD1C	protein_coding	jumonji domain containing 1C [Source:HGNC Symbol;Acc:HGNC:12313]
MAP6D1	#N/A	#N/A	5.64703	3.59967	1.53624	#N/A	0.805772	2.3729	0.662293	#N/A	#N/A	#N/A	1.70234	4.08166	2.68065	2.57264	0.957154	1.69859	#N/A	0.524597	0.66419	0.709543	#N/A	#N/A	#N/A	#N/A	1.69087	#N/A	#N/A	#N/A	4.24349	#N/A	1.68022	#N/A	#N/A	#N/A	#N/A	#N/A	#N/A	#N/A	#N/A	#N/A	#N/A	#N/A	#N/A	#N/A	#N/A	#N/A	#N/A	#N/A	#N/A	4.90428	3.40899	1.10426	1.03693	0.68746	#N/A	0.665977	#N/A	#N/A	#N/A	1.03245	1.159	26	ENSG00000180834	MAP6D1	protein_coding	MAP6 domain containing 1 [Source:HGNC Symbol;Acc:HGNC:25753]
PUS7L	#N/A	#N/A	0.705724	0.562973	1.00208	0.722104	1.09306	0.653423	1.75066	#N/A	1.22772	#N/A	0.618816	0.222921	#N/A	0.465356	#N/A	#N/A	#N/A	1.35643	#N/A	#N/A	#N/A	1.38721	#N/A	#N/A	0.522626	#N/A	#N/A	#N/A	0.397553	#N/A	0.555797	#N/A	#N/A	#N/A	0.270559	#N/A	#N/A	0.207581	0.175193	#N/A	#N/A	#N/A	#N/A	#N/A	#N/A	#N/A	#N/A	#N/A	0.331561	0.686792	0.979371	#N/A	#N/A	1.67738	2.1208	1.96059	#N/A	1.71067	#N/A	#N/A	#N/A	26	ENSG00000129317	PUS7L	protein_coding	pseudouridine synthase 7 like [Source:HGNC Symbol;Acc:HGNC:25276]
TRIM50	#N/A	#N/A	2.91469	3.2898	2.09093	#N/A	1.05699	1.55055	0.871597	#N/A	#N/A	#N/A	2.04632	3.90567	2.71456	2.44641	1.21067	2.78884	1.01176	#N/A	#N/A	#N/A	#N/A	#N/A	0.862499	#N/A	#N/A	#N/A	1.51267	#N/A	#N/A	#N/A	1.61028	#N/A	#N/A	#N/A	#N/A	#N/A	#N/A	#N/A	#N/A	#N/A	0.501596	#N/A	#N/A	#N/A	#N/A	#N/A	#N/A	0.902204	#N/A	2.89518	1.42019	1.31572	1.15883	0.793902	#N/A	0.918048	1.01617	#N/A	#N/A	1.13112	#N/A	26	ENSG00000146755	TRIM50	protein_coding	tripartite motif containing 50 [Source:HGNC Symbol;Acc:HGNC:19017]
FBXW10B	#N/A	#N/A	#N/A	#N/A	#N/A	#N/A	#N/A	1.12223	#N/A	#N/A	#N/A	#N/A	#N/A	3.03487	1.69702	1.07777	1.12858	2.06206	2.84356	1.46985	#N/A	1.49879	1.2404	2.26105	2.59503	#N/A	1.38894	1.40943	3.74668	#N/A	1.67749	2.02223	1.33707	#N/A	#N/A	#N/A	#N/A	#N/A	#N/A	#N/A	#N/A	#N/A	#N/A	#N/A	#N/A	#N/A	#N/A	#N/A	#N/A	#N/A	#N/A	2.92925	2.00616	1.44173	3.6579	#N/A	1.41128	1.7923	#N/A	#N/A	#N/A	3.77005	1.43789	26	ENSG00000241322	FBXW10B	protein_coding	F-box and WD repeat domain containing 10B [Source:HGNC Symbol;Acc:HGNC:14379]
MRPL32	#N/A	#N/A	2.51451	#N/A	1.15813	2.66888	1.15954	0.894707	3.01323	#N/A	2.14822	#N/A	#N/A	2.25265	1.62964	1.33033	1.30883	1.18865	1.49566	2.81076	1.70697	1.28129	#N/A	2.2307	#N/A	#N/A	#N/A	#N/A	#N/A	#N/A	1.17343	#N/A	0.946882	#N/A	#N/A	#N/A	0.521648	#N/A	#N/A	#N/A	#N/A	#N/A	#N/A	#N/A	#N/A	#N/A	#N/A	#N/A	#N/A	#N/A	#N/A	#N/A	#N/A	#N/A	#N/A	1.27099	1.36659	2.59939	1.03084	#N/A	#N/A	1.14773	2.42365	26	ENSG00000106591	MRPL32	protein_coding	mitochondrial ribosomal protein L32 [Source:HGNC Symbol;Acc:HGNC:14035]
DLST	#N/A	#N/A	0.681899	0.450657	0.608261	1.03663	1.08591	0.597911	1.86693	#N/A	1.84606	#N/A	0.815471	0.261152	#N/A	0.332875	0.555815	#N/A	0.904826	0.822983	#N/A	#N/A	#N/A	1.53586	0.866109	#N/A	0.72038	#N/A	0.889765	#N/A	#N/A	#N/A	#N/A	#N/A	#N/A	#N/A	0.242128	#N/A	#N/A	#N/A	#N/A	#N/A	#N/A	#N/A	#N/A	#N/A	#N/A	#N/A	#N/A	#N/A	#N/A	0.492657	0.543613	0.741857	#N/A	0.815221	4.00649	1.98325	#N/A	1.23122	#N/A	#N/A	#N/A	26	ENSG00000119689	DLST	protein_coding	dihydrolipoamide S-succinyltransferase [Source:HGNC Symbol;Acc:HGNC:2911]
PILRA	#N/A	#N/A	1.43647	1.19985	1.6197	1.4292	1.28247	0.730932	1.35117	#N/A	1.73741	#N/A	0.935126	1.07407	1.40554	0.655819	1.88386	0.811019	#N/A	1.536	#N/A	1.69172	#N/A	1.64894	#N/A	#N/A	#N/A	#N/A	#N/A	#N/A	1.14377	1.35207	0.708116	#N/A	#N/A	#N/A	#N/A	#N/A	#N/A	#N/A	#N/A	#N/A	#N/A	#N/A	#N/A	#N/A	#N/A	#N/A	#N/A	#N/A	#N/A	0.475635	#N/A	1.16516	#N/A	1.19044	3.72923	1.07552	#N/A	#N/A	#N/A	1.73829	#N/A	26	ENSG00000085514	PILRA	protein_coding	paired immunoglobin like type 2 receptor alpha [Source:HGNC Symbol;Acc:HGNC:20396]
PIN1	#N/A	#N/A	3.20148	0.975972	2.29972	2.24237	1.56029	0.968129	#N/A	#N/A	0.924953	#N/A	1.34566	1.49615	0.788921	0.609966	1.54114	1.4922	#N/A	0.749652	1.09815	1.29051	#N/A	0.859921	0.828587	#N/A	1.01098	#N/A	#N/A	#N/A	#N/A	#N/A	#N/A	#N/A	#N/A	#N/A	0.725354	#N/A	#N/A	#N/A	#N/A	#N/A	#N/A	#N/A	#N/A	#N/A	#N/A	#N/A	#N/A	#N/A	#N/A	1.24447	0.864922	#N/A	#N/A	#N/A	1.09369	1.25142	1.49983	0.678536	#N/A	#N/A	#N/A	26	ENSG00000127445	PIN1	protein_coding	peptidylprolyl cis/trans isomerase, NIMA-interacting 1 [Source:HGNC Symbol;Acc:HGNC:8988]
ADIPOR1	#N/A	#N/A	1.24747	#N/A	1.24431	1.68241	#N/A	1.0559	1.95762	#N/A	1.12285	#N/A	0.822857	1.507	1.20512	1.43236	1.40018	2.23932	1.80053	2.22789	#N/A	1.62459	#N/A	3.34594	#N/A	#N/A	#N/A	1.39087	#N/A	#N/A	1.27245	#N/A	#N/A	#N/A	#N/A	#N/A	0.427336	#N/A	#N/A	#N/A	#N/A	#N/A	#N/A	#N/A	#N/A	#N/A	#N/A	#N/A	#N/A	#N/A	#N/A	1.36021	1.45902	#N/A	1.06494	1.54039	1.51673	3.63235	#N/A	1.58692	#N/A	#N/A	#N/A	26	ENSG00000159346	ADIPOR1	protein_coding	adiponectin receptor 1 [Source:HGNC Symbol;Acc:HGNC:24040]
HPSE2	#N/A	#N/A	1.30041	#N/A	1.46761	1.51124	1.3587	1.21797	#N/A	#N/A	#N/A	#N/A	#N/A	1.28199	#N/A	#N/A	#N/A	#N/A	1.32726	#N/A	#N/A	1.4337	#N/A	1.63355	#N/A	#N/A	1.75442	1.85423	2.55329	#N/A	0.997725	#N/A	1.06261	1.56438	#N/A	#N/A	#N/A	#N/A	0.89589	0.702901	0.565581	0.882831	1.03863	0.803067	#N/A	#N/A	#N/A	0.574928	#N/A	0.187592	1.71624	0.815402	#N/A	#N/A	#N/A	#N/A	#N/A	#N/A	#N/A	#N/A	#N/A	#N/A	1.67449	26	ENSG00000172987	HPSE2	protein_coding	heparanase 2 (inactive) [Source:HGNC Symbol;Acc:HGNC:18374]
CREG1	#N/A	#N/A	2.5512	2.14077	1.40192	1.94616	1.90227	0.859313	2.41739	#N/A	3.47962	#N/A	0.773481	0.888017	1.11659	#N/A	2.24947	0.796094	#N/A	#N/A	#N/A	1.98191	#N/A	1.70245	#N/A	#N/A	#N/A	#N/A	#N/A	#N/A	1.58798	#N/A	#N/A	#N/A	#N/A	#N/A	0.684587	#N/A	0.785886	#N/A	#N/A	#N/A	#N/A	#N/A	#N/A	#N/A	#N/A	#N/A	#N/A	#N/A	#N/A	2.20296	1.38506	#N/A	1.70578	1.35542	2.90388	2.4595	#N/A	#N/A	#N/A	1.43174	1.57762	26	ENSG00000143162	CREG1	protein_coding	cellular repressor of E1A stimulated genes 1 [Source:HGNC Symbol;Acc:HGNC:2351]
DMGDH	#N/A	#N/A	1.46686	#N/A	1.28548	2.26232	1.58322	0.72079	2.06151	#N/A	1.53757	#N/A	0.813796	#N/A	#N/A	#N/A	#N/A	#N/A	#N/A	#N/A	#N/A	#N/A	#N/A	#N/A	#N/A	1.38118	2.48693	1.97479	1.7807	#N/A	0.712155	#N/A	#N/A	#N/A	#N/A	#N/A	#N/A	#N/A	0.81306	0.331763	#N/A	#N/A	0.717429	0.624966	0.35242	#N/A	#N/A	#N/A	#N/A	0.83437	#N/A	2.07987	2.12388	#N/A	2.37799	1.44078	3.23352	2.15453	2.2747	#N/A	#N/A	#N/A	#N/A	26	ENSG00000132837	DMGDH	protein_coding	dimethylglycine dehydrogenase [Source:HGNC Symbol;Acc:HGNC:24475]
MTHFS	#N/A	#N/A	1.41668	1.09414	1.94183	0.844538	0.980831	0.662771	3.25031	#N/A	2.9612	#N/A	1.26288	0.847611	0.672215	0.911075	#N/A	#N/A	#N/A	2.40775	#N/A	#N/A	#N/A	1.06554	#N/A	#N/A	0.731583	1.26705	#N/A	#N/A	#N/A	#N/A	#N/A	#N/A	#N/A	#N/A	#N/A	#N/A	#N/A	#N/A	#N/A	#N/A	#N/A	#N/A	#N/A	#N/A	#N/A	#N/A	#N/A	#N/A	#N/A	4.04587	1.79682	1.88301	2.58755	5.14433	2.50493	5.87442	3.54409	2.81916	1.03489	#N/A	#N/A	26	ENSG00000136371	MTHFS	protein_coding	methenyltetrahydrofolate synthetase [Source:HGNC Symbol;Acc:HGNC:7437]
ST13	#N/A	#N/A	1.819	#N/A	0.52471	#N/A	0.380637	1.17897	0.26064	#N/A	0.575984	#N/A	1.00262	1.21209	1.17778	1.15988	0.901373	0.984646	#N/A	0.415541	0.677408	0.734981	#N/A	0.643286	#N/A	#N/A	#N/A	#N/A	1.52884	#N/A	#N/A	#N/A	1.27948	#N/A	#N/A	#N/A	0.534983	#N/A	#N/A	#N/A	0.514756	#N/A	#N/A	#N/A	#N/A	#N/A	#N/A	#N/A	#N/A	#N/A	#N/A	1.38074	#N/A	1.23348	0.282595	#N/A	#N/A	#N/A	#N/A	0.430084	#N/A	1.16923	0.363092	26	ENSG00000100380	ST13	protein_coding	ST13 Hsp70 interacting protein [Source:HGNC Symbol;Acc:HGNC:11343]
ASIC4-AS1	#N/A	#N/A	2.90722	2.75573	1.37111	2.47684	#N/A	1.08978	#N/A	#N/A	0.893634	#N/A	2.69675	3.60961	3.38198	2.69557	1.64423	3.64749	#N/A	#N/A	1.12876	1.44109	#N/A	0.918553	#N/A	#N/A	2.39099	#N/A	2.28906	#N/A	1.9676	#N/A	#N/A	#N/A	#N/A	#N/A	#N/A	#N/A	#N/A	#N/A	#N/A	#N/A	#N/A	#N/A	#N/A	#N/A	#N/A	#N/A	#N/A	#N/A	#N/A	7.21207	2.69592	2.16402	2.03114	1.32849	#N/A	1.6995	1.67403	#N/A	1.46997	#N/A	#N/A	26	ENSG00000227432	ASIC4-AS1	lncRNA	ASIC4 antisense RNA 1 [Source:HGNC Symbol;Acc:HGNC:40960]
PGRMC2	#N/A	#N/A	1.8776	#N/A	1.6631	2.77784	2.9036	#N/A	4.13958	#N/A	2.01019	#N/A	0.965049	#N/A	#N/A	#N/A	#N/A	#N/A	#N/A	#N/A	#N/A	#N/A	#N/A	1.62384	#N/A	#N/A	1.34294	#N/A	1.51626	#N/A	#N/A	#N/A	0.884002	#N/A	0.307731	#N/A	0.757094	0.56557	0.374523	0.893259	0.618886	#N/A	#N/A	#N/A	#N/A	#N/A	#N/A	#N/A	#N/A	#N/A	0.455312	1.07388	0.952019	0.864667	0.900861	1.17899	2.80055	4.34616	#N/A	#N/A	#N/A	2.22657	#N/A	26	ENSG00000164040	PGRMC2	protein_coding	progesterone receptor membrane component 2 [Source:HGNC Symbol;Acc:HGNC:16089]
COPS2	#N/A	#N/A	1.06759	0.795328	1.6947	1.93927	#N/A	#N/A	2.59947	#N/A	3.8573	#N/A	1.02708	0.713312	0.609156	0.5028	0.690796	#N/A	#N/A	1.82537	#N/A	0.839425	#N/A	1.04195	#N/A	#N/A	1.03193	1.53775	1.31395	#N/A	#N/A	#N/A	#N/A	#N/A	#N/A	#N/A	0.73174	#N/A	0.609092	#N/A	#N/A	#N/A	#N/A	#N/A	#N/A	#N/A	#N/A	#N/A	#N/A	#N/A	#N/A	1.57118	0.906455	1.57917	2.21602	1.54611	2.66851	2.37744	#N/A	#N/A	#N/A	#N/A	#N/A	26	ENSG00000166200	COPS2	protein_coding	COP9 signalosome subunit 2 [Source:HGNC Symbol;Acc:HGNC:30747]
SZRD1	#N/A	#N/A	1.01921	0.892406	0.830365	1.05481	1.40953	#N/A	2.0732	#N/A	1.36003	#N/A	#N/A	1.10551	1.00845	0.908271	0.877681	1.2429	1.14893	5.20131	1.73966	#N/A	#N/A	1.83896	0.976344	#N/A	0.585265	#N/A	#N/A	#N/A	0.531697	#N/A	#N/A	#N/A	#N/A	#N/A	#N/A	#N/A	#N/A	#N/A	#N/A	#N/A	#N/A	#N/A	#N/A	#N/A	#N/A	#N/A	#N/A	#N/A	#N/A	1.16821	0.599954	1.01776	1.0618	1.01517	2.32557	2.61579	#N/A	#N/A	#N/A	#N/A	#N/A	26	ENSG00000055070	SZRD1	protein_coding	SUZ RNA binding domain containing 1 [Source:HGNC Symbol;Acc:HGNC:30232]
DNAJC21	#N/A	#N/A	1.82074	1.07964	1.39204	1.05297	1.22141	#N/A	2.64927	#N/A	1.84976	#N/A	#N/A	0.965178	#N/A	#N/A	#N/A	0.895059	#N/A	1.92719	#N/A	2.8056	#N/A	1.2827	0.930303	#N/A	#N/A	#N/A	#N/A	#N/A	#N/A	#N/A	#N/A	#N/A	#N/A	#N/A	0.722314	#N/A	1.07272	0.504645	#N/A	#N/A	0.164852	#N/A	#N/A	#N/A	#N/A	#N/A	#N/A	0.25764	#N/A	1.62024	0.589422	#N/A	3.65889	1.45056	2.36208	4.47869	1.16729	2.33846	#N/A	#N/A	#N/A	26	ENSG00000168724	DNAJC21	protein_coding	DnaJ heat shock protein family (Hsp40) member C21 [Source:HGNC Symbol;Acc:HGNC:27030]
NIFK-AS1	#N/A	#N/A	0.852705	1.32693	0.828817	1.26108	2.22022	#N/A	1.66753	#N/A	1.17077	#N/A	0.885663	0.595465	0.455951	0.564493	0.60328	#N/A	#N/A	2.63452	#N/A	0.705663	#N/A	#N/A	#N/A	#N/A	0.849051	1.12037	#N/A	#N/A	#N/A	#N/A	#N/A	#N/A	0.220994	#N/A	#N/A	#N/A	#N/A	#N/A	#N/A	#N/A	#N/A	#N/A	#N/A	#N/A	#N/A	#N/A	#N/A	#N/A	#N/A	0.804797	0.655038	0.985858	0.745085	1.42279	3.37773	1.47177	1.51697	#N/A	#N/A	0.696761	#N/A	26	ENSG00000236859	NIFK-AS1	lncRNA	NIFK antisense RNA 1 [Source:HGNC Symbol;Acc:HGNC:27385]
VRK2	#N/A	#N/A	0.296098	0.344898	#N/A	0.67028	0.590382	#N/A	1.31402	#N/A	0.710364	0.640758	0.425731	0.236975	#N/A	#N/A	0.578796	0.485308	#N/A	1.23756	#N/A	#N/A	#N/A	1.09978	#N/A	#N/A	0.49907	#N/A	#N/A	#N/A	0.351921	#N/A	#N/A	#N/A	#N/A	#N/A	0.203849	#N/A	0.146478	#N/A	#N/A	#N/A	0.157292	#N/A	#N/A	#N/A	#N/A	#N/A	#N/A	#N/A	#N/A	0.595508	0.475241	0.503204	1.14302	0.922028	2.93898	1.74395	#N/A	#N/A	0.683332	#N/A	#N/A	26	ENSG00000028116	VRK2	protein_coding	VRK serine/threonine kinase 2 [Source:HGNC Symbol;Acc:HGNC:12719]
KDM4C	#N/A	#N/A	0.188231	#N/A	0.446668	0.675111	#N/A	#N/A	1.00113	#N/A	0.719113	#N/A	0.334759	0.553255	0.316194	0.463031	0.41602	0.686789	#N/A	1.87456	1.02707	0.711055	#N/A	1.41345	#N/A	#N/A	#N/A	#N/A	#N/A	#N/A	0.472956	#N/A	#N/A	#N/A	#N/A	#N/A	#N/A	#N/A	#N/A	#N/A	#N/A	#N/A	#N/A	#N/A	#N/A	#N/A	#N/A	#N/A	#N/A	#N/A	#N/A	0.557416	0.341034	0.514431	1.06171	0.922859	2.25677	1.58173	0.454314	1.02195	0.443419	#N/A	#N/A	26	ENSG00000107077	KDM4C	protein_coding	lysine demethylase 4C [Source:HGNC Symbol;Acc:HGNC:17071]
EYA3	#N/A	#N/A	0.259931	#N/A	0.651306	#N/A	#N/A	#N/A	1.08341	#N/A	1.24705	#N/A	0.356607	0.500036	0.630773	0.758948	#N/A	0.509274	#N/A	1.54464	0.725752	#N/A	#N/A	0.90406	#N/A	#N/A	#N/A	0.642548	0.481208	#N/A	0.317324	#N/A	#N/A	#N/A	#N/A	#N/A	#N/A	#N/A	#N/A	#N/A	#N/A	#N/A	#N/A	#N/A	#N/A	#N/A	#N/A	#N/A	#N/A	0.188753	#N/A	0.506538	0.339742	0.50903	0.877235	1.09223	2.43161	1.19489	0.918378	0.991411	0.485269	#N/A	#N/A	26	ENSG00000158161	EYA3	protein_coding	EYA transcriptional coactivator and phosphatase 3 [Source:HGNC Symbol;Acc:HGNC:3521]
NET1	#N/A	#N/A	1.05546	1.15437	0.720771	0.738909	0.915735	#N/A	1.22557	#N/A	1.5604	#N/A	#N/A	2.41188	1.9811	1.32613	0.883575	3.29512	1.3911	2.22452	1.00741	1.9883	0.953295	1.4132	#N/A	#N/A	2.4374	1.31049	1.01689	#N/A	#N/A	#N/A	#N/A	#N/A	#N/A	#N/A	#N/A	#N/A	#N/A	#N/A	#N/A	#N/A	#N/A	#N/A	#N/A	#N/A	#N/A	#N/A	#N/A	#N/A	#N/A	1.66158	#N/A	#N/A	1.7604	#N/A	#N/A	1.74284	#N/A	#N/A	#N/A	2.16973	2.08952	26	ENSG00000173848	NET1	protein_coding	neuroepithelial cell transforming 1 [Source:HGNC Symbol;Acc:HGNC:14592]
GGCT	#N/A	#N/A	1.01975	#N/A	#N/A	#N/A	2.10268	#N/A	2.00717	#N/A	3.46932	#N/A	#N/A	1.20417	0.849591	1.0793	#N/A	0.910139	#N/A	2.53843	#N/A	1.19009	#N/A	3.77237	1.04374	#N/A	1.42152	1.21956	1.17172	#N/A	1.06308	#N/A	#N/A	#N/A	#N/A	#N/A	0.661948	#N/A	#N/A	#N/A	#N/A	#N/A	#N/A	#N/A	#N/A	#N/A	#N/A	#N/A	#N/A	#N/A	#N/A	2.38608	1.30214	1.41867	1.23447	1.98264	2.98603	4.49577	2.67894	#N/A	#N/A	0.997406	#N/A	26	ENSG00000006625	GGCT	protein_coding	gamma-glutamylcyclotransferase [Source:HGNC Symbol;Acc:HGNC:21705]
VARS2#137411	#N/A	#N/A	2.19738	1.75257	2.35738	1.34634	2.00652	#N/A	2.28186	#N/A	2.74725	#N/A	0.934089	0.946818	1.0191	1.44562	1.05051	1.04834	1.36223	#N/A	#N/A	#N/A	#N/A	#N/A	#N/A	#N/A	1.83414	2.52508	#N/A	#N/A	0.722223	#N/A	#N/A	#N/A	#N/A	#N/A	#N/A	#N/A	#N/A	#N/A	#N/A	#N/A	#N/A	#N/A	#N/A	#N/A	#N/A	#N/A	#N/A	#N/A	#N/A	1.49727	1.56035	1.96367	1.14226	1.47515	2.07936	4.38609	2.21414	#N/A	#N/A	1.64291	#N/A	26	ENSG00000137411	VARS2	protein_coding	valyl-tRNA synthetase 2, mitochondrial [Source:HGNC Symbol;Acc:HGNC:21642]
NUP98	#N/A	#N/A	0.385957	0.506283	#N/A	0.771655	0.756623	#N/A	0.95042	#N/A	1.51499	#N/A	0.349474	0.364083	0.563301	0.444672	0.390587	#N/A	#N/A	1.6121	#N/A	0.479187	#N/A	1.86931	0.626454	#N/A	#N/A	#N/A	#N/A	#N/A	0.451956	#N/A	0.298158	#N/A	#N/A	#N/A	#N/A	#N/A	#N/A	#N/A	#N/A	#N/A	#N/A	#N/A	#N/A	#N/A	#N/A	#N/A	0.55095	#N/A	#N/A	0.379497	#N/A	0.618672	#N/A	0.977395	2.19099	1.30403	0.521179	0.877928	#N/A	0.491934	#N/A	26	ENSG00000110713	NUP98	protein_coding	nucleoporin 98 and 96 precursor [Source:HGNC Symbol;Acc:HGNC:8068]
DENND4B	#N/A	#N/A	0.457448	#N/A	#N/A	0.94353	0.868535	#N/A	1.15184	#N/A	1.22413	#N/A	#N/A	0.945084	0.566478	0.949165	1.45523	0.941431	#N/A	2.50521	#N/A	1.58562	0.585072	1.41493	1.06232	#N/A	#N/A	#N/A	#N/A	#N/A	0.917595	#N/A	0.75795	0.856638	#N/A	#N/A	#N/A	#N/A	#N/A	#N/A	#N/A	#N/A	#N/A	#N/A	#N/A	#N/A	#N/A	#N/A	#N/A	#N/A	#N/A	0.975498	0.7683	1.12201	1.22269	1.4381	3.31266	4.00623	#N/A	3.76777	#N/A	#N/A	#N/A	26	ENSG00000198837	DENND4B	protein_coding	DENN domain containing 4B [Source:HGNC Symbol;Acc:HGNC:29044]
#235020	#N/A	#N/A	4.04438	1.57413	2.2471	#N/A	#N/A	#N/A	1.02956	1.05494	#N/A	#N/A	1.36489	4.19995	2.77052	1.84574	#N/A	3.07487	1.3013	#N/A	#N/A	#N/A	2.22222	#N/A	#N/A	#N/A	1.27988	1.25797	#N/A	#N/A	2.62224	#N/A	1.6276	#N/A	0.665798	#N/A	0.595331	#N/A	0.810182	1.13853	1.74715	2.29801	0.946209	#N/A	#N/A	#N/A	#N/A	#N/A	#N/A	#N/A	1.45404	#N/A	#N/A	#N/A	1.04519	#N/A	#N/A	#N/A	#N/A	#N/A	#N/A	0.969432	#N/A	26	ENSG00000235020		lncRNA	novel transcript
ZNF587	#N/A	#N/A	0.776092	0.954576	0.911822	1.36446	0.950426	#N/A	1.12015	#N/A	2.06898	#N/A	1.19734	0.331779	0.373342	0.649126	0.804665	0.547954	#N/A	1.31712	#N/A	#N/A	#N/A	1.90036	#N/A	#N/A	#N/A	1.26213	0.626937	#N/A	0.600439	#N/A	#N/A	#N/A	#N/A	#N/A	#N/A	#N/A	#N/A	#N/A	#N/A	#N/A	#N/A	#N/A	#N/A	#N/A	#N/A	#N/A	#N/A	#N/A	#N/A	0.817369	#N/A	0.692757	1.35123	0.941822	2.33736	1.61344	0.930953	#N/A	#N/A	#N/A	0.937435	26	ENSG00000198466	ZNF587	protein_coding	zinc finger protein 587 [Source:HGNC Symbol;Acc:HGNC:30955]
TYW1	#N/A	#N/A	0.21029	#N/A	#N/A	1.0394	0.687078	#N/A	0.897698	#N/A	0.787412	#N/A	0.313892	0.353436	0.52293	0.412529	0.464874	0.361837	#N/A	1.49602	#N/A	0.782873	#N/A	0.956222	#N/A	#N/A	0.495082	0.451697	0.623415	#N/A	#N/A	#N/A	#N/A	#N/A	#N/A	#N/A	#N/A	#N/A	#N/A	#N/A	#N/A	#N/A	#N/A	#N/A	#N/A	#N/A	#N/A	#N/A	#N/A	#N/A	#N/A	0.309944	0.301448	0.74425	0.643508	0.933608	3.24868	0.688394	#N/A	0.79557	#N/A	#N/A	0.804516	26	ENSG00000198874	TYW1	protein_coding	tRNA-yW synthesizing protein 1 homolog [Source:HGNC Symbol;Acc:HGNC:25598]
DYM	#N/A	#N/A	0.310032	#N/A	0.419247	0.641975	0.414281	#N/A	0.767502	#N/A	0.838139	#N/A	0.297692	0.240905	0.265556	0.227843	0.360279	#N/A	#N/A	1.2463	#N/A	#N/A	#N/A	0.830452	#N/A	#N/A	0.265804	0.551015	0.410781	#N/A	0.242326	#N/A	#N/A	#N/A	#N/A	#N/A	#N/A	#N/A	#N/A	#N/A	0.0704103	#N/A	#N/A	#N/A	#N/A	#N/A	#N/A	#N/A	#N/A	#N/A	#N/A	0.352286	0.255442	0.681658	0.876441	0.688712	2.6885	1.06682	0.480868	#N/A	#N/A	#N/A	#N/A	26	ENSG00000141627	DYM	protein_coding	dymeclin [Source:HGNC Symbol;Acc:HGNC:21317]
LARP4B	#N/A	#N/A	0.141882	#N/A	#N/A	0.615085	0.477365	#N/A	0.732142	#N/A	0.921193	#N/A	0.402943	0.618394	0.27903	0.687533	0.478816	0.535224	#N/A	1.64082	0.822626	0.661239	#N/A	0.803175	0.918388	#N/A	#N/A	#N/A	#N/A	#N/A	0.371536	#N/A	#N/A	#N/A	#N/A	#N/A	#N/A	#N/A	#N/A	#N/A	#N/A	#N/A	#N/A	#N/A	#N/A	#N/A	#N/A	#N/A	0.444353	#N/A	#N/A	0.583661	0.399203	1.30051	0.784609	1.121	2.69554	1.44866	0.831297	#N/A	#N/A	#N/A	#N/A	26	ENSG00000107929	LARP4B	protein_coding	La ribonucleoprotein 4B [Source:HGNC Symbol;Acc:HGNC:28987]
SIN3A	#N/A	#N/A	0.331595	#N/A	#N/A	#N/A	#N/A	#N/A	0.921892	#N/A	0.965302	#N/A	0.39207	0.709822	0.631662	0.491833	#N/A	0.577167	#N/A	1.09008	1.11744	0.825651	0.517166	0.702823	0.910113	#N/A	0.617101	#N/A	0.540232	#N/A	0.31377	#N/A	#N/A	#N/A	0.299452	#N/A	#N/A	#N/A	#N/A	0.258184	0.261131	0.266142	#N/A	#N/A	#N/A	#N/A	#N/A	#N/A	#N/A	#N/A	0.390516	0.378694	#N/A	#N/A	#N/A	0.709735	3.08624	#N/A	1.02393	#N/A	#N/A	#N/A	#N/A	26	ENSG00000169375	SIN3A	protein_coding	SIN3 transcription regulator family member A [Source:HGNC Symbol;Acc:HGNC:19353]
CCDC6	#N/A	#N/A	0.551136	#N/A	#N/A	0.73449	#N/A	#N/A	0.994325	#N/A	1.90879	#N/A	0.372432	0.291735	#N/A	#N/A	0.679974	0.767048	#N/A	#N/A	#N/A	#N/A	#N/A	1.29592	#N/A	#N/A	0.598222	#N/A	#N/A	#N/A	#N/A	#N/A	#N/A	#N/A	0.425522	#N/A	#N/A	0.213733	0.215838	0.337932	0.36158	0.40707	#N/A	0.322535	#N/A	#N/A	#N/A	#N/A	0.695365	#N/A	0.552669	0.84481	#N/A	#N/A	0.839638	#N/A	1.92624	1.37956	0.653585	#N/A	#N/A	0.842065	0.91212	26	ENSG00000108091	CCDC6	protein_coding	coiled-coil domain containing 6 [Source:HGNC Symbol;Acc:HGNC:18782]
DCAF11#100897	#N/A	#N/A	#N/A	#N/A	#N/A	#N/A	#N/A	#N/A	1.35749	#N/A	1.0957	#N/A	#N/A	4.74799	2.78079	2.99506	4.04824	3.13247	#N/A	1.2002	1.81971	2.49762	1.34782	1.33419	1.9467	#N/A	2.19258	1.68436	#N/A	#N/A	1.75748	1.44156	2.70237	#N/A	#N/A	#N/A	#N/A	#N/A	#N/A	#N/A	#N/A	#N/A	#N/A	#N/A	#N/A	#N/A	#N/A	#N/A	#N/A	#N/A	#N/A	2.80793	3.21362	1.34275	1.77568	1.38399	1.07681	2.7073	1.65303	#N/A	#N/A	#N/A	#N/A	26	ENSG00000100897	DCAF11	protein_coding	DDB1 and CUL4 associated factor 11 [Source:HGNC Symbol;Acc:HGNC:20258]
DPH1	#N/A	#N/A	1.54538	1.7319	1.10087	4.27465	1.67392	#N/A	1.31774	#N/A	#N/A	#N/A	2.22881	1.97258	1.58701	1.96523	1.13379	1.07854	#N/A	2.12306	#N/A	2.20845	#N/A	1.20865	#N/A	#N/A	1.72596	#N/A	#N/A	#N/A	0.569527	#N/A	#N/A	#N/A	#N/A	#N/A	#N/A	#N/A	#N/A	#N/A	#N/A	#N/A	#N/A	#N/A	#N/A	#N/A	#N/A	#N/A	1.4617	#N/A	#N/A	2.11741	1.11086	1.17266	2.54624	3.55175	1.7752	1.3945	#N/A	#N/A	#N/A	1.18105	#N/A	26	ENSG00000108963	DPH1	protein_coding	diphthamide biosynthesis 1 [Source:HGNC Symbol;Acc:HGNC:3003]
KCNQ5-DT	#N/A	#N/A	3.09737	1.20349	0.746764	0.587844	#N/A	#N/A	0.458055	1.23365	#N/A	#N/A	0.961092	5.14019	2.21617	1.79773	0.441124	0.856509	#N/A	#N/A	#N/A	#N/A	#N/A	#N/A	#N/A	#N/A	0.867566	#N/A	#N/A	#N/A	3.0813	#N/A	0.766114	#N/A	1.73219	#N/A	0.634173	1.26235	0.151798	#N/A	1.35567	#N/A	#N/A	#N/A	#N/A	#N/A	#N/A	#N/A	#N/A	#N/A	1.31648	3.86418	1.58406	#N/A	0.528347	0.50272	#N/A	0.412545	#N/A	#N/A	#N/A	#N/A	#N/A	26	ENSG00000285844	KCNQ5-DT	lncRNA	KCNQ5 divergent transcript [Source:HGNC Symbol;Acc:HGNC:55469]
GSK3B	#N/A	#N/A	#N/A	#N/A	#N/A	#N/A	#N/A	#N/A	#N/A	#N/A	0.683822	#N/A	#N/A	0.392923	0.337095	0.433887	0.619215	0.342152	0.532663	1.59847	0.617752	0.462596	#N/A	0.9264	0.506713	#N/A	#N/A	0.639789	0.455374	#N/A	0.515317	#N/A	0.323066	#N/A	#N/A	#N/A	#N/A	#N/A	#N/A	#N/A	#N/A	#N/A	#N/A	#N/A	#N/A	#N/A	#N/A	#N/A	#N/A	#N/A	#N/A	0.373521	0.509075	0.944569	0.84986	0.975283	2.33304	0.86459	0.382542	0.948722	#N/A	0.549845	#N/A	26	ENSG00000082701	GSK3B	protein_coding	glycogen synthase kinase 3 beta [Source:HGNC Symbol;Acc:HGNC:4617]
ZNF154	#N/A	#N/A	1.00269	#N/A	#N/A	0.99843	1.22041	#N/A	#N/A	#N/A	#N/A	#N/A	1.4687	2.72451	1.46967	1.96155	1.78385	2.87411	#N/A	2.78752	1.55462	1.48607	1.18819	2.33162	#N/A	#N/A	1.33999	1.26283	1.80239	#N/A	1.7468	#N/A	1.43022	1.25315	#N/A	#N/A	#N/A	#N/A	#N/A	#N/A	#N/A	#N/A	#N/A	#N/A	#N/A	#N/A	#N/A	#N/A	#N/A	#N/A	#N/A	1.95243	#N/A	1.97886	2.27287	2.08556	#N/A	4.7019	#N/A	1.58294	#N/A	#N/A	#N/A	26	ENSG00000179909	ZNF154	protein_coding	zinc finger protein 154 [Source:HGNC Symbol;Acc:HGNC:12939]
PAQR4	#N/A	#N/A	0.825071	#N/A	0.292582	#N/A	#N/A	#N/A	#N/A	#N/A	#N/A	#N/A	#N/A	0.717799	0.609235	0.405156	0.180159	0.310448	0.190684	#N/A	#N/A	#N/A	0.681441	0.160645	0.176345	#N/A	0.494817	0.266133	#N/A	#N/A	0.560077	#N/A	0.305299	#N/A	#N/A	#N/A	0.477283	#N/A	#N/A	0.448021	#N/A	0.515094	#N/A	#N/A	#N/A	#N/A	#N/A	#N/A	#N/A	#N/A	0.745503	0.69248	0.549772	0.238022	0.213778	0.180903	#N/A	0.181313	#N/A	#N/A	#N/A	0.278338	#N/A	26	ENSG00000162073	PAQR4	protein_coding	progestin and adipoQ receptor family member 4 [Source:HGNC Symbol;Acc:HGNC:26386]
PALD1	#N/A	#N/A	#N/A	#N/A	#N/A	#N/A	#N/A	#N/A	#N/A	#N/A	#N/A	#N/A	#N/A	2.50009	2.30635	2.28344	1.09066	3.59541	2.49965	3.58913	4.2243	1.52439	1.03896	#N/A	#N/A	#N/A	#N/A	#N/A	#N/A	#N/A	#N/A	#N/A	#N/A	#N/A	0.420257	#N/A	#N/A	0.469969	0.368834	0.709948	0.669775	0.642789	0.213695	#N/A	#N/A	#N/A	#N/A	#N/A	#N/A	0.436923	0.810638	2.10053	#N/A	1.02154	2.17574	1.01799	#N/A	1.58986	#N/A	#N/A	#N/A	3.15637	2.65015	26	ENSG00000107719	PALD1	protein_coding	phosphatase domain containing paladin 1 [Source:HGNC Symbol;Acc:HGNC:23530]
NINJ2	#N/A	#N/A	#N/A	#N/A	#N/A	#N/A	#N/A	#N/A	#N/A	#N/A	#N/A	#N/A	#N/A	#N/A	#N/A	#N/A	0.990363	#N/A	#N/A	1.07185	#N/A	#N/A	#N/A	#N/A	#N/A	#N/A	1.39478	1.1652	1.05414	1.99442	1.88622	1.23485	1.46997	1.7828	0.440953	#N/A	#N/A	#N/A	0.397379	#N/A	#N/A	#N/A	0.454007	0.742361	0.426988	#N/A	#N/A	#N/A	#N/A	0.920317	#N/A	2.8776	2.56538	1.97197	3.41011	3.61445	2.24865	3.53419	#N/A	#N/A	1.16381	1.22253	0.917881	26	ENSG00000171840	NINJ2	protein_coding	ninjurin 2 [Source:HGNC Symbol;Acc:HGNC:7825]
FHL2	1.87119	4.38542	5.52363	2.78064	5.84876	5.5049	4.36824	3.27614	4.46066	#N/A	2.80666	1.14927	0.942763	#N/A	1.46408	#N/A	#N/A	#N/A	#N/A	#N/A	#N/A	#N/A	#N/A	0.83809	#N/A	#N/A	3.70541	2.75271	3.90969	2.10011	0.636124	#N/A	0.546384	#N/A	#N/A	#N/A	#N/A	#N/A	#N/A	#N/A	#N/A	#N/A	#N/A	#N/A	#N/A	#N/A	#N/A	#N/A	#N/A	#N/A	#N/A	#N/A	0.702397	#N/A	#N/A	#N/A	2.68	1.42078	#N/A	#N/A	#N/A	3.36456	2.15983	25	ENSG00000115641	FHL2	protein_coding	four and a half LIM domains 2 [Source:HGNC Symbol;Acc:HGNC:3703]
EFR3B	2.37487	2.31251	#N/A	#N/A	#N/A	#N/A	#N/A	#N/A	#N/A	#N/A	#N/A	#N/A	#N/A	3.34813	3.17164	2.45936	1.03053	2.33609	1.87644	4.06164	1.41096	5.19348	1.3965	1.71505	#N/A	#N/A	1.66271	1.34636	2.14495	2.13627	2.10059	#N/A	1.88444	#N/A	#N/A	#N/A	#N/A	#N/A	#N/A	#N/A	#N/A	#N/A	#N/A	#N/A	#N/A	#N/A	#N/A	#N/A	#N/A	0.216517	#N/A	#N/A	0.966074	#N/A	#N/A	1.0762	1.46919	#N/A	#N/A	#N/A	#N/A	2.61236	2.11226	25	ENSG00000084710	EFR3B	protein_coding	EFR3 homolog B [Source:HGNC Symbol;Acc:HGNC:29155]
CD55	1.12321	#N/A	1.36192	#N/A	0.887553	1.53319	1.77097	#N/A	2.99601	#N/A	1.94501	#N/A	0.991218	1.15688	#N/A	#N/A	#N/A	1.32314	#N/A	0.988249	#N/A	#N/A	#N/A	#N/A	#N/A	#N/A	#N/A	#N/A	#N/A	#N/A	1.37432	1.18877	1.39694	0.718974	#N/A	#N/A	#N/A	#N/A	#N/A	#N/A	#N/A	#N/A	#N/A	#N/A	#N/A	#N/A	#N/A	#N/A	#N/A	#N/A	#N/A	3.24476	1.98865	1.84347	4.15175	4.19437	3.31854	4.83819	1.63979	1.86662	1.16552	#N/A	#N/A	25	ENSG00000196352	CD55	protein_coding	CD55 molecule (Cromer blood group) [Source:HGNC Symbol;Acc:HGNC:2665]
PRAG1	1.5625	#N/A	#N/A	#N/A	#N/A	#N/A	#N/A	#N/A	#N/A	#N/A	#N/A	#N/A	#N/A	6.92336	4.44081	4.94326	2.75939	5.55466	3.81499	5.38416	5.9447	3.42978	1.67436	4.49678	#N/A	#N/A	#N/A	#N/A	#N/A	#N/A	4.35107	#N/A	2.47529	1.14717	#N/A	#N/A	#N/A	#N/A	#N/A	#N/A	#N/A	#N/A	#N/A	#N/A	#N/A	#N/A	#N/A	#N/A	#N/A	0.265573	#N/A	3.471	1.77331	1.42292	3.60397	1.45506	3.96005	1.7143	#N/A	2.84961	#N/A	0.826198	#N/A	25	ENSG00000275342	PRAG1	protein_coding	PEAK1 related, kinase-activating pseudokinase 1 [Source:HGNC Symbol;Acc:HGNC:25438]
HSPA4	1.22385	#N/A	1.01176	#N/A	#N/A	0.969829	1.33033	#N/A	3.00334	#N/A	2.13438	#N/A	0.611422	0.931202	0.379635	0.579391	#N/A	0.549666	0.915449	1.42613	1.72247	0.819964	#N/A	1.22883	0.910784	#N/A	#N/A	#N/A	#N/A	#N/A	0.519893	#N/A	#N/A	#N/A	#N/A	#N/A	0.330017	#N/A	#N/A	#N/A	#N/A	#N/A	#N/A	#N/A	#N/A	#N/A	#N/A	#N/A	#N/A	#N/A	#N/A	1.23136	#N/A	1.01486	1.19349	1.77497	2.09257	2.2714	#N/A	#N/A	#N/A	#N/A	#N/A	25	ENSG00000170606	HSPA4	protein_coding	heat shock protein family A (Hsp70) member 4 [Source:HGNC Symbol;Acc:HGNC:5237]
LMO7-AS1	2.07842	#N/A	1.90014	2.29663	1.52703	1.93922	1.98506	1.51442	1.38785	#N/A	1.63046	#N/A	1.03022	0.576843	0.568885	0.583449	#N/A	#N/A	#N/A	#N/A	#N/A	1.74473	#N/A	1.20322	1.16378	#N/A	1.95824	2.03923	1.72031	#N/A	0.738622	#N/A	#N/A	#N/A	#N/A	#N/A	0.351339	#N/A	#N/A	#N/A	#N/A	#N/A	#N/A	#N/A	#N/A	#N/A	#N/A	#N/A	#N/A	#N/A	#N/A	0.885982	#N/A	#N/A	#N/A	2.92401	3.13369	#N/A	#N/A	1.88598	#N/A	#N/A	#N/A	25	ENSG00000261105	LMO7-AS1	lncRNA	LMO7 antisense RNA 1 [Source:HGNC Symbol;Acc:HGNC:50277]
FAM78B	1.34178	3.60249	3.23278	2.23131	1.99752	2.91663	1.61819	1.32665	1.96915	#N/A	2.02892	#N/A	#N/A	#N/A	#N/A	#N/A	0.67469	#N/A	#N/A	#N/A	#N/A	#N/A	#N/A	#N/A	#N/A	#N/A	5.33614	2.86301	2.66818	2.05727	#N/A	#N/A	#N/A	#N/A	#N/A	#N/A	#N/A	#N/A	#N/A	#N/A	#N/A	#N/A	#N/A	#N/A	#N/A	#N/A	#N/A	#N/A	#N/A	#N/A	#N/A	2.36763	2.0451	2.60553	2.04334	1.31479	4.44137	2.20201	1.12216	#N/A	#N/A	2.80202	1.86492	25	ENSG00000188859	FAM78B	protein_coding	family with sequence similarity 78 member B [Source:HGNC Symbol;Acc:HGNC:13495]
CACNG8	1.70306	#N/A	#N/A	#N/A	#N/A	#N/A	#N/A	#N/A	#N/A	#N/A	1.01522	#N/A	#N/A	4.6415	3.65713	5.20608	2.8395	3.8218	1.75685	#N/A	1.27363	1.68941	1.20648	1.04792	1.64963	#N/A	#N/A	#N/A	#N/A	#N/A	0.991298	#N/A	1.50596	#N/A	#N/A	#N/A	#N/A	#N/A	#N/A	#N/A	0.396077	#N/A	#N/A	#N/A	#N/A	#N/A	#N/A	#N/A	#N/A	#N/A	#N/A	3.33995	2.67356	1.45583	2.40022	1.65002	0.768977	2.25204	#N/A	#N/A	1.31218	2.01578	#N/A	25	ENSG00000142408	CACNG8	protein_coding	calcium voltage-gated channel auxiliary subunit gamma 8 [Source:HGNC Symbol;Acc:HGNC:13628]
POMGNT1	1.65234	#N/A	2.33917	0.85564	1.77626	1.79778	1.06651	#N/A	3.93148	#N/A	1.8436	#N/A	0.839396	0.365003	0.589532	#N/A	#N/A	#N/A	#N/A	2.40509	1.11604	#N/A	#N/A	1.12909	#N/A	#N/A	1.29931	1.67246	1.36918	#N/A	#N/A	#N/A	#N/A	#N/A	#N/A	#N/A	#N/A	#N/A	#N/A	#N/A	#N/A	#N/A	#N/A	#N/A	#N/A	#N/A	#N/A	#N/A	#N/A	#N/A	#N/A	0.810211	#N/A	#N/A	1.18569	1.5345	1.8031	2.85659	1.35917	#N/A	#N/A	2.95152	1.6651	25	ENSG00000085998	POMGNT1	protein_coding	protein O-linked mannose N-acetylglucosaminyltransferase 1 (beta 1,2-) [Source:HGNC Symbol;Acc:HGNC:19139]
LINC01344	1.9321	#N/A	1.78156	#N/A	1.76438	2.54164	#N/A	1.38427	#N/A	#N/A	#N/A	#N/A	#N/A	2.20722	2.45001	1.82578	#N/A	1.36362	#N/A	#N/A	#N/A	1.48465	#N/A	0.916195	#N/A	#N/A	2.07302	#N/A	2.33469	#N/A	#N/A	#N/A	#N/A	#N/A	#N/A	#N/A	#N/A	#N/A	0.408003	#N/A	0.611516	#N/A	0.6478	#N/A	#N/A	#N/A	#N/A	0.832386	#N/A	#N/A	#N/A	3.62438	#N/A	2.33003	2.2243	1.41534	0.825358	1.36826	#N/A	#N/A	1.66538	1.86975	#N/A	25	ENSG00000228918	LINC01344	lncRNA	long intergenic non-protein coding RNA 1344 [Source:HGNC Symbol;Acc:HGNC:50554]
UPP1	1.26912	#N/A	#N/A	#N/A	#N/A	#N/A	#N/A	#N/A	#N/A	#N/A	#N/A	#N/A	#N/A	3.79083	2.99205	3.92232	3.39542	4.48007	1.40934	3.25563	3.92683	2.3163	0.874901	2.84912	1.47604	#N/A	0.87316	1.09141	#N/A	#N/A	2.69609	#N/A	1.70184	1.20201	#N/A	#N/A	#N/A	#N/A	#N/A	#N/A	#N/A	#N/A	#N/A	#N/A	#N/A	#N/A	#N/A	#N/A	#N/A	#N/A	#N/A	2.00075	1.55067	#N/A	1.41248	1.39202	2.03432	2.01987	#N/A	2.3646	#N/A	#N/A	#N/A	25	ENSG00000183696	UPP1	protein_coding	uridine phosphorylase 1 [Source:HGNC Symbol;Acc:HGNC:12576]
IQUB	1.66688	#N/A	2.60243	3.17402	1.12443	#N/A	#N/A	2.17815	1.26317	#N/A	#N/A	#N/A	1.14474	1.3807	2.18596	1.47314	#N/A	1.66506	#N/A	1.11757	#N/A	1.32313	#N/A	#N/A	#N/A	#N/A	1.56984	#N/A	1.74291	#N/A	0.667368	#N/A	#N/A	#N/A	#N/A	#N/A	#N/A	#N/A	#N/A	#N/A	#N/A	#N/A	#N/A	#N/A	#N/A	#N/A	#N/A	#N/A	#N/A	#N/A	#N/A	2.10273	1.33634	2.92582	2.99973	2.57883	1.06081	1.84199	#N/A	#N/A	#N/A	2.592	1.21063	25	ENSG00000164675	IQUB	protein_coding	IQ motif and ubiquitin domain containing [Source:HGNC Symbol;Acc:HGNC:21995]
FOXP1	0.540009	#N/A	#N/A	#N/A	#N/A	#N/A	#N/A	#N/A	#N/A	#N/A	0.740022	#N/A	#N/A	1.38086	0.506104	0.89223	0.749583	1.45358	1.58002	2.49597	0.86849	0.864896	0.389866	1.42962	0.628029	#N/A	#N/A	#N/A	#N/A	#N/A	0.542598	0.686798	#N/A	#N/A	#N/A	#N/A	#N/A	#N/A	0.119704	#N/A	#N/A	#N/A	0.142417	#N/A	#N/A	#N/A	#N/A	#N/A	#N/A	0.215437	0.131535	0.813203	#N/A	#N/A	1.04547	0.531357	1.52451	1.20646	#N/A	#N/A	#N/A	#N/A	#N/A	25	ENSG00000114861	FOXP1	protein_coding	forkhead box P1 [Source:HGNC Symbol;Acc:HGNC:3823]
BLOC1S1	0.571	#N/A	4.79805	1.12683	0.896165	#N/A	0.601662	1.1763	#N/A	#N/A	0.371692	#N/A	1.17173	4.93962	3.73311	3.08472	0.554729	1.15727	0.505625	#N/A	0.474467	#N/A	#N/A	0.392979	0.519975	#N/A	1.15656	0.725496	#N/A	#N/A	2.7418	#N/A	#N/A	#N/A	#N/A	#N/A	#N/A	#N/A	#N/A	#N/A	#N/A	#N/A	#N/A	#N/A	#N/A	#N/A	#N/A	#N/A	#N/A	#N/A	#N/A	2.71815	1.71701	0.639942	#N/A	#N/A	#N/A	#N/A	#N/A	#N/A	#N/A	0.747327	0.714854	25	ENSG00000135441	BLOC1S1	protein_coding	biogenesis of lysosomal organelles complex 1 subunit 1 [Source:HGNC Symbol;Acc:HGNC:4200]
SH3BGRL2	1.22185	2.27081	#N/A	#N/A	#N/A	#N/A	#N/A	#N/A	#N/A	#N/A	#N/A	#N/A	#N/A	1.04549	0.937596	0.631308	#N/A	0.71418	#N/A	3.34166	1.10519	1.30931	#N/A	#N/A	#N/A	#N/A	3.29606	2.76848	3.57069	#N/A	1.11326	#N/A	1.29364	#N/A	#N/A	#N/A	#N/A	#N/A	#N/A	#N/A	#N/A	0.461688	#N/A	#N/A	#N/A	#N/A	#N/A	#N/A	1.17608	#N/A	#N/A	1.88701	1.80544	2.31609	1.87549	2.41591	1.43017	3.58643	#N/A	#N/A	#N/A	2.59084	1.68029	25	ENSG00000198478	SH3BGRL2	protein_coding	SH3 domain binding glutamate rich protein like 2 [Source:HGNC Symbol;Acc:HGNC:15567]
NONO	0.830438	#N/A	1.56544	0.560133	1.22881	1.38452	0.813474	#N/A	1.5123	0.340308	2.58744	#N/A	0.820887	0.497571	0.732081	0.671977	#N/A	#N/A	#N/A	0.977992	0.866157	1.02361	#N/A	1.36676	#N/A	#N/A	0.969385	#N/A	#N/A	#N/A	#N/A	#N/A	#N/A	#N/A	#N/A	#N/A	0.344933	#N/A	#N/A	#N/A	0.252895	#N/A	#N/A	#N/A	#N/A	#N/A	#N/A	#N/A	#N/A	#N/A	0.224047	0.541815	#N/A	#N/A	#N/A	#N/A	4.86386	1.65051	0.974293	#N/A	#N/A	#N/A	#N/A	25	ENSG00000147140	NONO	protein_coding	non-POU domain containing octamer binding [Source:HGNC Symbol;Acc:HGNC:7871]
MEAF6	1.01382	#N/A	0.520285	0.493209	#N/A	0.652511	0.97172	0.693651	1.15181	#N/A	1.88053	#N/A	0.450269	0.562294	#N/A	#N/A	0.936207	0.903785	#N/A	0.914979	#N/A	1.45529	0.514079	1.86141	#N/A	#N/A	#N/A	0.702688	#N/A	#N/A	0.685531	#N/A	#N/A	#N/A	#N/A	#N/A	#N/A	#N/A	#N/A	#N/A	#N/A	#N/A	#N/A	#N/A	#N/A	#N/A	#N/A	#N/A	0.986016	#N/A	#N/A	0.445462	0.508805	#N/A	#N/A	0.756206	1.2157	1.33673	0.828083	#N/A	#N/A	#N/A	#N/A	25	ENSG00000163875	MEAF6	protein_coding	MYST/Esa1 associated factor 6 [Source:HGNC Symbol;Acc:HGNC:25674]
PLA2G4C-AS1	1.15036	#N/A	2.84845	3.59564	#N/A	#N/A	#N/A	3.62126	#N/A	#N/A	0.630438	#N/A	1.56715	1.97851	4.65064	1.66501	1.73111	2.03317	#N/A	#N/A	#N/A	1.02481	#N/A	0.681234	1.00928	#N/A	1.84324	1.59301	1.70716	#N/A	1.77585	#N/A	#N/A	1.13496	#N/A	#N/A	#N/A	#N/A	#N/A	#N/A	#N/A	#N/A	#N/A	#N/A	#N/A	#N/A	#N/A	#N/A	#N/A	#N/A	#N/A	2.90645	2.03679	#N/A	1.37341	#N/A	#N/A	1.10158	1.19761	#N/A	#N/A	1.37173	#N/A	25	ENSG00000269420	PLA2G4C-AS1	lncRNA	PLA2G4C antisense RNA 1 [Source:HGNC Symbol;Acc:HGNC:51585]
CD36	#N/A	3.63798	#N/A	#N/A	#N/A	#N/A	#N/A	0.512435	#N/A	#N/A	#N/A	#N/A	#N/A	5.7452	4.51773	4.8723	3.50346	6.24628	5.04227	3.96026	5.71312	3.28741	1.2965	4.59568	#N/A	#N/A	1.1868	2.16634	2.80527	3.07171	3.32989	1.49598	2.67971	1.11768	#N/A	#N/A	#N/A	#N/A	#N/A	#N/A	#N/A	#N/A	#N/A	#N/A	#N/A	#N/A	#N/A	#N/A	#N/A	0.595221	#N/A	#N/A	#N/A	#N/A	#N/A	#N/A	1.84261	#N/A	#N/A	#N/A	#N/A	3.32216	4.46945	25	ENSG00000135218	CD36	protein_coding	CD36 molecule [Source:HGNC Symbol;Acc:HGNC:1663]
SOBP	#N/A	2.66451	1.15636	2.24727	1.42658	1.56079	1.67899	1.98425	2.27595	#N/A	1.53269	#N/A	0.48052	#N/A	#N/A	#N/A	#N/A	#N/A	#N/A	#N/A	#N/A	#N/A	#N/A	#N/A	#N/A	0.90775	3.59636	3.8861	4.65709	2.30298	#N/A	#N/A	#N/A	#N/A	0.245577	#N/A	#N/A	#N/A	0.119754	0.164307	0.172841	0.289221	0.121672	#N/A	#N/A	#N/A	#N/A	#N/A	#N/A	#N/A	0.419726	#N/A	#N/A	#N/A	#N/A	#N/A	1.71551	#N/A	#N/A	#N/A	#N/A	3.39766	4.62934	25	ENSG00000112320	SOBP	protein_coding	sine oculis binding protein homolog [Source:HGNC Symbol;Acc:HGNC:29256]
SMIM12	#N/A	2.68718	0.956039	#N/A	0.904909	#N/A	#N/A	0.704341	2.03257	#N/A	1.29779	#N/A	#N/A	1.07692	0.992206	1.04254	#N/A	1.45982	#N/A	1.79532	1.17773	1.56325	0.502832	1.60526	#N/A	#N/A	1.02852	1.07865	1.15746	#N/A	0.826164	#N/A	0.582976	0.810202	#N/A	#N/A	#N/A	#N/A	#N/A	#N/A	#N/A	0.400283	#N/A	#N/A	#N/A	#N/A	#N/A	#N/A	#N/A	#N/A	0.25469	#N/A	#N/A	#N/A	#N/A	#N/A	#N/A	#N/A	#N/A	#N/A	#N/A	0.730694	1.06473	25	ENSG00000163866	SMIM12	protein_coding	small integral membrane protein 12 [Source:HGNC Symbol;Acc:HGNC:25154]
NPAS3	#N/A	1.8715	#N/A	1.24221	0.812313	1.10164	#N/A	#N/A	1.08334	#N/A	1.41535	#N/A	#N/A	#N/A	#N/A	0.546165	#N/A	0.751403	#N/A	1.05077	#N/A	#N/A	#N/A	#N/A	#N/A	#N/A	#N/A	1.81601	4.56198	2.27597	#N/A	#N/A	#N/A	#N/A	0.976387	0.894493	#N/A	0.603343	#N/A	0.669387	0.920387	1.38702	#N/A	0.940917	#N/A	#N/A	#N/A	0.202967	#N/A	0.162305	0.540627	#N/A	#N/A	#N/A	#N/A	#N/A	1.43352	#N/A	#N/A	#N/A	#N/A	6.05682	5.79757	25	ENSG00000151322	NPAS3	protein_coding	neuronal PAS domain protein 3 [Source:HGNC Symbol;Acc:HGNC:19311]
LMAN1	#N/A	2.18764	0.993429	0.700704	1.07534	#N/A	0.777235	1.1402	2.11453	#N/A	2.71542	#N/A	0.732955	#N/A	#N/A	#N/A	#N/A	#N/A	#N/A	0.92952	#N/A	0.814429	#N/A	#N/A	#N/A	#N/A	1.15721	1.40932	2.03759	#N/A	#N/A	#N/A	#N/A	#N/A	#N/A	#N/A	0.254428	#N/A	#N/A	#N/A	#N/A	#N/A	#N/A	#N/A	#N/A	#N/A	#N/A	#N/A	#N/A	#N/A	#N/A	1.14938	0.747433	0.97689	1.89786	2.52905	2.8779	2.40012	1.0086	#N/A	#N/A	1.23844	1.12917	25	ENSG00000074695	LMAN1	protein_coding	lectin, mannose binding 1 [Source:HGNC Symbol;Acc:HGNC:6631]
LIMA1	#N/A	1.56284	#N/A	#N/A	#N/A	#N/A	#N/A	#N/A	#N/A	#N/A	1.11436	#N/A	#N/A	#N/A	#N/A	#N/A	#N/A	#N/A	#N/A	#N/A	#N/A	#N/A	#N/A	#N/A	#N/A	#N/A	2.82732	1.84154	2.65469	1.61763	1.36616	1.04192	1.16835	0.747405	0.491989	#N/A	0.290459	0.442937	0.156799	0.50741	0.607437	0.52426	0.125776	0.358864	#N/A	#N/A	#N/A	0.139792	1.28003	#N/A	0.437856	#N/A	#N/A	#N/A	#N/A	#N/A	1.05382	#N/A	#N/A	#N/A	#N/A	1.66069	2.09535	25	ENSG00000050405	LIMA1	protein_coding	LIM domain and actin binding 1 [Source:HGNC Symbol;Acc:HGNC:24636]
ABCA9-AS1	#N/A	3.22542	5.73458	3.55818	3.87945	4.27942	3.46575	3.95421	3.22676	0.758083	3.49527	1.10491	0.949241	#N/A	#N/A	#N/A	#N/A	#N/A	#N/A	#N/A	#N/A	#N/A	#N/A	#N/A	#N/A	#N/A	#N/A	#N/A	1.15229	2.37828	#N/A	#N/A	#N/A	#N/A	#N/A	#N/A	1.03982	#N/A	0.401894	0.547326	#N/A	#N/A	0.406274	0.600355	#N/A	#N/A	#N/A	#N/A	#N/A	#N/A	#N/A	#N/A	2.26575	2.38117	#N/A	#N/A	2.24768	#N/A	1.55503	#N/A	#N/A	3.43848	5.15748	25	ENSG00000231749	ABCA9-AS1	lncRNA	ABCA9 antisense RNA 1 [Source:HGNC Symbol;Acc:HGNC:39983]
NUP133	#N/A	1.93876	0.662704	0.782092	0.986968	1.10483	#N/A	#N/A	1.39179	#N/A	2.01102	#N/A	0.590353	0.289735	0.466338	#N/A	0.579829	#N/A	#N/A	#N/A	#N/A	#N/A	#N/A	0.862708	#N/A	#N/A	0.452048	1.00659	1.09144	#N/A	#N/A	#N/A	#N/A	#N/A	#N/A	#N/A	#N/A	#N/A	#N/A	#N/A	#N/A	#N/A	#N/A	#N/A	#N/A	#N/A	#N/A	#N/A	#N/A	#N/A	#N/A	0.300632	0.580502	#N/A	0.655568	0.702246	1.45922	1.46914	0.629649	1.68718	#N/A	0.622928	0.802086	25	ENSG00000069248	NUP133	protein_coding	nucleoporin 133 [Source:HGNC Symbol;Acc:HGNC:18016]
C1S	#N/A	2.01351	3.21079	1.88936	2.01436	2.84336	3.33672	1.64317	2.97955	#N/A	3.01357	0.858031	0.837676	#N/A	#N/A	#N/A	#N/A	#N/A	#N/A	#N/A	#N/A	#N/A	#N/A	#N/A	#N/A	#N/A	1.79877	2.16162	1.57762	#N/A	0.588525	0.959218	#N/A	#N/A	#N/A	#N/A	0.253413	#N/A	#N/A	#N/A	#N/A	#N/A	#N/A	#N/A	#N/A	#N/A	#N/A	#N/A	#N/A	#N/A	#N/A	1.06522	0.988148	#N/A	0.521277	1.05887	2.28074	0.877684	#N/A	#N/A	#N/A	1.68427	1.85685	25	ENSG00000182326	C1S	protein_coding	complement C1s [Source:HGNC Symbol;Acc:HGNC:1247]
SLC38A6	#N/A	2.00764	1.68428	0.930687	1.38448	2.27193	1.55522	1.41824	2.49524	#N/A	1.85813	#N/A	0.874082	0.352169	#N/A	#N/A	#N/A	#N/A	#N/A	1.3958	#N/A	#N/A	#N/A	1.21753	0.854195	#N/A	#N/A	#N/A	#N/A	#N/A	#N/A	#N/A	#N/A	#N/A	#N/A	#N/A	#N/A	#N/A	#N/A	#N/A	#N/A	#N/A	#N/A	#N/A	#N/A	#N/A	#N/A	#N/A	#N/A	0.189023	#N/A	0.917161	0.440106	#N/A	1.29229	1.19816	2.35996	1.43671	0.744934	2.0946	#N/A	1.7929	1.85472	25	ENSG00000139974	SLC38A6	protein_coding	solute carrier family 38 member 6 [Source:HGNC Symbol;Acc:HGNC:19863]
PTGES3	#N/A	1.46438	#N/A	#N/A	#N/A	#N/A	0.600854	#N/A	1.70483	#N/A	1.92665	#N/A	#N/A	0.896083	0.89305	0.717934	0.734445	0.750987	1.58193	2.63325	0.872108	1.86318	#N/A	1.56748	0.85614	#N/A	#N/A	#N/A	#N/A	#N/A	0.681478	#N/A	0.684039	#N/A	#N/A	#N/A	0.484017	#N/A	#N/A	#N/A	#N/A	0.335663	#N/A	#N/A	#N/A	#N/A	#N/A	#N/A	#N/A	#N/A	#N/A	0.42271	#N/A	0.690079	#N/A	0.717266	1.86886	2.3117	#N/A	#N/A	#N/A	#N/A	0.862475	25	ENSG00000110958	PTGES3	protein_coding	prostaglandin E synthase 3 [Source:HGNC Symbol;Acc:HGNC:16049]
REV1	#N/A	1.28484	0.466862	0.439599	0.504689	0.974564	0.722505	0.313545	1.71068	#N/A	1.60836	#N/A	0.456934	#N/A	#N/A	#N/A	#N/A	#N/A	#N/A	0.607694	#N/A	#N/A	#N/A	0.779166	0.523382	#N/A	#N/A	0.406477	0.820202	#N/A	0.245657	#N/A	#N/A	#N/A	#N/A	#N/A	#N/A	#N/A	#N/A	#N/A	#N/A	#N/A	#N/A	#N/A	#N/A	#N/A	#N/A	#N/A	0.479122	#N/A	#N/A	0.22933	#N/A	#N/A	#N/A	0.886211	2.00297	0.973451	0.56516	1.21588	#N/A	0.986909	1.26463	25	ENSG00000135945	REV1	protein_coding	REV1 DNA directed polymerase [Source:HGNC Symbol;Acc:HGNC:14060]
CTSF	#N/A	2.66779	5.25108	3.31589	3.3781	4.93684	2.10702	4.44311	4.0262	0.723474	3.30923	#N/A	2.49872	#N/A	#N/A	#N/A	#N/A	#N/A	#N/A	#N/A	#N/A	#N/A	#N/A	#N/A	#N/A	#N/A	3.05872	5.01362	3.55028	#N/A	#N/A	#N/A	#N/A	#N/A	0.528341	#N/A	0.828508	#N/A	#N/A	#N/A	0.664475	1.3139	#N/A	#N/A	#N/A	#N/A	#N/A	#N/A	#N/A	#N/A	0.704206	#N/A	1.07163	1.97043	#N/A	#N/A	#N/A	1.45915	1.69157	#N/A	#N/A	5.14635	4.2147	25	ENSG00000174080	CTSF	protein_coding	cathepsin F [Source:HGNC Symbol;Acc:HGNC:2531]
ZNF236	#N/A	1.88074	0.462318	0.342151	0.752246	0.875594	0.757979	0.594807	1.08716	#N/A	0.922371	#N/A	0.436718	0.313899	#N/A	#N/A	#N/A	#N/A	0.651719	#N/A	#N/A	1.06234	#N/A	0.788433	#N/A	#N/A	#N/A	0.516195	#N/A	#N/A	#N/A	#N/A	#N/A	#N/A	0.190083	#N/A	#N/A	#N/A	#N/A	#N/A	0.140677	0.288844	#N/A	#N/A	#N/A	#N/A	#N/A	#N/A	#N/A	#N/A	0.204833	0.240781	0.448348	0.725719	0.983221	#N/A	5.9944	1.16561	#N/A	#N/A	#N/A	#N/A	#N/A	25	ENSG00000130856	ZNF236	protein_coding	zinc finger protein 236 [Source:HGNC Symbol;Acc:HGNC:13028]
NR3C1	#N/A	0.954062	0.40204	0.332975	0.600274	0.777681	1.1725	0.69828	1.08937	#N/A	1.56144	#N/A	0.26691	#N/A	#N/A	#N/A	#N/A	#N/A	#N/A	0.655796	#N/A	#N/A	#N/A	0.57335	#N/A	#N/A	#N/A	0.340469	0.57729	1.04073	#N/A	#N/A	#N/A	#N/A	#N/A	#N/A	#N/A	#N/A	#N/A	#N/A	#N/A	#N/A	#N/A	#N/A	#N/A	#N/A	#N/A	#N/A	#N/A	#N/A	#N/A	0.192551	#N/A	0.370035	0.358713	0.477928	2.01364	1.07709	0.4974	0.881845	#N/A	0.6439	0.598958	25	ENSG00000113580	NR3C1	protein_coding	nuclear receptor subfamily 3 group C member 1 [Source:HGNC Symbol;Acc:HGNC:7978]
FRMD3	#N/A	1.34034	#N/A	#N/A	#N/A	#N/A	#N/A	#N/A	#N/A	#N/A	#N/A	#N/A	#N/A	1.62369	1.42716	1.00761	#N/A	2.5874	2.04186	#N/A	1.24314	#N/A	#N/A	0.757605	#N/A	#N/A	#N/A	1.48652	1.46942	1.41745	#N/A	#N/A	#N/A	#N/A	#N/A	#N/A	0.532992	0.50995	0.606513	0.906444	0.625108	0.410377	0.269127	0.254676	0.22448	#N/A	#N/A	0.328719	#N/A	0.350452	0.586439	#N/A	#N/A	#N/A	#N/A	#N/A	#N/A	#N/A	#N/A	#N/A	#N/A	1.71642	2.22228	25	ENSG00000172159	FRMD3	protein_coding	FERM domain containing 3 [Source:HGNC Symbol;Acc:HGNC:24125]
SNRNP70	#N/A	0.899191	0.790352	0.766722	0.794582	1.18762	0.791395	0.598176	1.43173	#N/A	1.40296	#N/A	#N/A	0.251441	0.261389	#N/A	#N/A	#N/A	0.496712	0.768905	#N/A	#N/A	#N/A	0.890987	#N/A	#N/A	0.807131	0.412358	1.11676	#N/A	#N/A	#N/A	#N/A	#N/A	#N/A	#N/A	#N/A	#N/A	#N/A	#N/A	#N/A	#N/A	#N/A	#N/A	#N/A	#N/A	#N/A	#N/A	1.14521	#N/A	#N/A	0.165218	#N/A	#N/A	#N/A	0.544128	1.46856	0.710301	#N/A	1.41573	#N/A	0.755392	0.844779	25	ENSG00000104852	SNRNP70	protein_coding	small nuclear ribonucleoprotein U1 subunit 70 [Source:HGNC Symbol;Acc:HGNC:11150]
DNAAF4	#N/A	1.77913	2.3139	#N/A	4.05047	3.87341	1.88946	0.792046	2.97325	#N/A	2.97132	#N/A	0.861207	0.921708	#N/A	0.504927	#N/A	0.744697	#N/A	1.89541	#N/A	#N/A	#N/A	#N/A	1.80572	#N/A	#N/A	2.18672	1.35116	#N/A	0.635082	#N/A	#N/A	#N/A	#N/A	#N/A	#N/A	#N/A	#N/A	#N/A	#N/A	#N/A	#N/A	#N/A	#N/A	#N/A	#N/A	#N/A	#N/A	#N/A	#N/A	1.5563	#N/A	0.800361	2.18535	1.05947	1.91446	1.85657	#N/A	#N/A	#N/A	4.02574	1.73138	25	ENSG00000256061	DNAAF4	protein_coding	dynein axonemal assembly factor 4 [Source:HGNC Symbol;Acc:HGNC:21493]
C3orf49	#N/A	2.04184	1.7015	1.37386	0.860945	1.88659	1.43051	1.2812	1.38531	#N/A	#N/A	#N/A	1.31286	0.817847	1.75693	0.758305	#N/A	#N/A	1.21102	#N/A	#N/A	1.23483	0.751121	#N/A	#N/A	#N/A	3.68427	#N/A	2.72924	#N/A	#N/A	#N/A	#N/A	#N/A	#N/A	#N/A	0.421608	#N/A	#N/A	#N/A	#N/A	#N/A	#N/A	#N/A	#N/A	#N/A	#N/A	#N/A	#N/A	#N/A	#N/A	0.901034	0.864891	#N/A	1.59562	1.79934	1.34871	#N/A	#N/A	#N/A	#N/A	1.47809	2.259	25	ENSG00000163632	C3orf49	protein_coding	chromosome 3 open reading frame 49 [Source:HGNC Symbol;Acc:HGNC:25190]
SORCS2	#N/A	1.94509	3.74121	1.8003	3.73788	5.09938	2.99816	2.1999	1.56434	#N/A	#N/A	#N/A	#N/A	#N/A	#N/A	#N/A	#N/A	#N/A	#N/A	#N/A	#N/A	#N/A	#N/A	#N/A	#N/A	2.25638	2.17451	2.38629	3.11027	#N/A	#N/A	#N/A	#N/A	#N/A	0.82178	#N/A	#N/A	0.801005	#N/A	0.671418	0.840161	0.829681	0.348772	#N/A	#N/A	#N/A	#N/A	0.349057	#N/A	#N/A	0.880542	1.42888	#N/A	#N/A	1.64493	1.47212	#N/A	#N/A	#N/A	#N/A	#N/A	5.09288	2.30199	25	ENSG00000184985	SORCS2	protein_coding	sortilin related VPS10 domain containing receptor 2 [Source:HGNC Symbol;Acc:HGNC:16698]
ZNF44	#N/A	1.21859	#N/A	#N/A	0.573893	#N/A	0.693995	0.507909	#N/A	#N/A	1.23136	#N/A	#N/A	0.548016	#N/A	0.421529	0.726197	0.41586	0.82118	1.84139	#N/A	#N/A	#N/A	1.47094	#N/A	#N/A	0.548011	0.697557	1.05884	#N/A	0.495025	#N/A	#N/A	#N/A	#N/A	#N/A	#N/A	#N/A	#N/A	#N/A	#N/A	#N/A	#N/A	#N/A	#N/A	#N/A	#N/A	#N/A	#N/A	0.23434	#N/A	0.537026	0.37032	#N/A	0.757306	0.958317	2.37249	1.34118	0.617418	2.09882	#N/A	#N/A	#N/A	25	ENSG00000197857	ZNF44	protein_coding	zinc finger protein 44 [Source:HGNC Symbol;Acc:HGNC:13110]
AQP7	#N/A	1.59637	#N/A	#N/A	#N/A	#N/A	#N/A	#N/A	#N/A	#N/A	#N/A	#N/A	#N/A	6.0325	3.58116	5.55309	3.19381	6.484	2.50167	2.94486	3.76181	2.79255	#N/A	1.07249	2.42256	#N/A	2.06643	1.61345	2.59358	#N/A	1.4221	#N/A	#N/A	#N/A	#N/A	#N/A	#N/A	#N/A	#N/A	#N/A	#N/A	#N/A	0.31643	#N/A	#N/A	#N/A	#N/A	#N/A	#N/A	1.17689	#N/A	3.35408	#N/A	1.42079	3.16861	1.55811	#N/A	2.50268	#N/A	1.77148	#N/A	2.33955	#N/A	25	ENSG00000165269	AQP7	protein_coding	aquaporin 7 [Source:HGNC Symbol;Acc:HGNC:640]
SGMS2	#N/A	1.4638	3.08278	1.34019	2.54705	2.89298	5.51295	0.614986	3.67124	0.760507	4.48682	#N/A	1.081	#N/A	#N/A	#N/A	#N/A	#N/A	#N/A	#N/A	#N/A	#N/A	#N/A	#N/A	#N/A	#N/A	#N/A	#N/A	#N/A	#N/A	0.671708	#N/A	#N/A	#N/A	0.391669	#N/A	0.556181	0.313776	#N/A	0.728272	0.553978	#N/A	0.186004	#N/A	#N/A	#N/A	#N/A	#N/A	#N/A	0.301389	#N/A	0.801295	#N/A	#N/A	#N/A	1.53372	2.39305	1.47181	#N/A	#N/A	#N/A	5.76673	2.84549	25	ENSG00000164023	SGMS2	protein_coding	sphingomyelin synthase 2 [Source:HGNC Symbol;Acc:HGNC:28395]
NUDT2	#N/A	1.6026	0.705355	#N/A	#N/A	1.06104	#N/A	0.908711	1.2492	#N/A	2.83559	#N/A	#N/A	0.66732	0.960775	0.63588	0.899369	0.754182	1.2198	#N/A	#N/A	1.78043	#N/A	1.67667	#N/A	#N/A	0.969258	#N/A	#N/A	#N/A	0.762503	#N/A	#N/A	#N/A	#N/A	#N/A	0.32107	#N/A	#N/A	#N/A	#N/A	#N/A	#N/A	#N/A	#N/A	#N/A	#N/A	#N/A	#N/A	#N/A	#N/A	0.917421	0.692669	0.814784	#N/A	1.30227	1.85654	1.64084	#N/A	#N/A	#N/A	1.18597	2.36146	25	ENSG00000164978	NUDT2	protein_coding	nudix hydrolase 2 [Source:HGNC Symbol;Acc:HGNC:8049]
ZNF721	#N/A	0.813127	#N/A	#N/A	#N/A	#N/A	#N/A	#N/A	0.671528	#N/A	0.718531	#N/A	#N/A	0.16983	0.478553	0.329217	0.435545	#N/A	#N/A	1.30203	#N/A	0.780407	#N/A	0.7315	#N/A	#N/A	0.616318	1.05227	0.93353	#N/A	0.245013	#N/A	#N/A	#N/A	#N/A	#N/A	#N/A	#N/A	#N/A	#N/A	#N/A	#N/A	#N/A	#N/A	#N/A	#N/A	#N/A	#N/A	0.48651	#N/A	#N/A	0.299876	0.236778	0.758009	0.685395	1.02874	2.38519	0.957742	0.419557	#N/A	#N/A	0.788852	1.09399	25	ENSG00000182903	ZNF721	protein_coding	zinc finger protein 721 [Source:HGNC Symbol;Acc:HGNC:29425]
LINC00882	#N/A	1.31783	4.76577	2.34239	6.05175	4.57884	4.59628	2.15147	3.14294	#N/A	2.27224	#N/A	0.617927	#N/A	#N/A	#N/A	#N/A	#N/A	#N/A	#N/A	#N/A	#N/A	#N/A	#N/A	#N/A	0.931505	3.46099	2.60572	3.2123	2.20782	#N/A	#N/A	#N/A	#N/A	#N/A	#N/A	#N/A	0.300749	0.375688	0.41433	0.303586	#N/A	0.29616	#N/A	#N/A	#N/A	#N/A	#N/A	#N/A	0.25641	0.29942	#N/A	#N/A	#N/A	#N/A	#N/A	1.36852	#N/A	#N/A	#N/A	#N/A	3.32498	6.29192	25	ENSG00000242759	LINC00882	lncRNA	long intergenic non-protein coding RNA 882 [Source:HGNC Symbol;Acc:HGNC:48568]
WARS2-AS1	#N/A	1.03582	0.836871	0.805168	0.795398	1.49153	1.39393	0.81421	1.4855	#N/A	1.71175	#N/A	0.489188	#N/A	#N/A	#N/A	#N/A	#N/A	#N/A	#N/A	#N/A	#N/A	#N/A	#N/A	#N/A	#N/A	0.865793	1.3073	1.67431	1.32031	#N/A	#N/A	#N/A	#N/A	#N/A	#N/A	#N/A	0.168283	#N/A	0.244003	0.186755	0.402671	#N/A	#N/A	#N/A	#N/A	#N/A	#N/A	#N/A	#N/A	#N/A	0.311568	#N/A	#N/A	0.819621	#N/A	1.71916	1.05875	0.560824	#N/A	#N/A	1.04736	1.27699	25	ENSG00000231365	WARS2-AS1	lncRNA	WARS2 antisense RNA 1 [Source:HGNC Symbol;Acc:HGNC:40612]
#256469	#N/A	1.38716	#N/A	#N/A	0.985015	1.41276	1.25915	#N/A	2.33913	#N/A	1.93363	#N/A	1.47617	#N/A	#N/A	0.762736	#N/A	#N/A	#N/A	1.16275	2.63977	#N/A	#N/A	1.76514	1.38952	#N/A	3.29229	1.97407	2.54797	1.95441	1.39754	#N/A	2.43347	#N/A	#N/A	#N/A	0.55785	#N/A	#N/A	#N/A	#N/A	#N/A	#N/A	#N/A	#N/A	#N/A	#N/A	#N/A	#N/A	#N/A	#N/A	1.31087	#N/A	1.48107	2.02661	3.79902	1.41657	#N/A	1.44101	#N/A	#N/A	#N/A	#N/A	25	ENSG00000256469		lncRNA	novel transcript
BCL2	#N/A	#N/A	1.91173	1.74727	1.92143	2.93344	2.97479	2.11667	3.1096	#N/A	2.27183	#N/A	#N/A	#N/A	0.571842	#N/A	#N/A	#N/A	#N/A	0.770262	#N/A	#N/A	#N/A	0.765488	#N/A	#N/A	1.33682	#N/A	#N/A	#N/A	#N/A	#N/A	#N/A	#N/A	0.31728	#N/A	#N/A	0.178658	#N/A	0.183144	0.363082	0.724241	#N/A	#N/A	#N/A	#N/A	#N/A	#N/A	0.55974	#N/A	0.273287	2.19397	#N/A	#N/A	2.67638	1.59004	2.17765	1.65537	0.778724	#N/A	#N/A	#N/A	#N/A	25	ENSG00000171791	BCL2	protein_coding	BCL2 apoptosis regulator [Source:HGNC Symbol;Acc:HGNC:990]
IL6R	#N/A	#N/A	4.31856	2.92665	3.61835	4.17053	3.36469	2.09464	3.46921	0.416818	3.52122	1.12076	1.91755	#N/A	#N/A	0.479743	#N/A	#N/A	#N/A	#N/A	#N/A	#N/A	#N/A	#N/A	#N/A	#N/A	#N/A	#N/A	#N/A	#N/A	1.46358	1.33435	1.95805	#N/A	0.234691	#N/A	#N/A	#N/A	#N/A	#N/A	#N/A	#N/A	#N/A	#N/A	#N/A	#N/A	#N/A	#N/A	#N/A	#N/A	#N/A	2.61161	0.577253	#N/A	2.75781	1.78058	2.12035	2.4421	1.61166	1.49481	#N/A	#N/A	3.33145	25	ENSG00000160712	IL6R	protein_coding	interleukin 6 receptor [Source:HGNC Symbol;Acc:HGNC:6019]
PIP5K1B	#N/A	#N/A	3.25397	1.2951	3.02292	3.08815	2.15601	2.01962	1.55746	#N/A	1.18451	#N/A	#N/A	4.11784	2.18278	2.52878	1.59322	4.19507	2.13773	#N/A	5.0989	1.57126	0.702068	2.34975	#N/A	#N/A	#N/A	#N/A	#N/A	#N/A	0.633494	#N/A	#N/A	#N/A	0.301765	#N/A	#N/A	#N/A	#N/A	#N/A	0.391688	0.367621	#N/A	#N/A	#N/A	#N/A	#N/A	#N/A	#N/A	#N/A	0.492471	#N/A	#N/A	#N/A	#N/A	#N/A	#N/A	#N/A	#N/A	#N/A	#N/A	3.19419	2.65851	25	ENSG00000107242	PIP5K1B	protein_coding	phosphatidylinositol-4-phosphate 5-kinase type 1 beta [Source:HGNC Symbol;Acc:HGNC:8995]
SDHAF4	#N/A	#N/A	3.79645	2.77658	3.38869	2.63764	1.87354	2.18771	5.34206	0.618189	4.11186	#N/A	1.43226	#N/A	0.553438	#N/A	#N/A	#N/A	1.30182	2.00149	#N/A	1.22226	#N/A	#N/A	1.96683	#N/A	#N/A	#N/A	1.01193	#N/A	#N/A	#N/A	#N/A	#N/A	#N/A	#N/A	0.414584	#N/A	#N/A	#N/A	#N/A	#N/A	#N/A	#N/A	#N/A	#N/A	#N/A	#N/A	#N/A	#N/A	#N/A	1.60225	0.941552	#N/A	1.72435	2.03404	3.49039	2.10349	4.82232	#N/A	#N/A	#N/A	2.28309	25	ENSG00000154079	SDHAF4	protein_coding	succinate dehydrogenase complex assembly factor 4 [Source:HGNC Symbol;Acc:HGNC:20957]
EMC3	#N/A	#N/A	2.20821	1.79753	2.35334	1.53321	2.61528	1.79353	3.29012	#N/A	3.21369	1.04204	0.827412	#N/A	#N/A	#N/A	#N/A	#N/A	#N/A	1.06171	#N/A	#N/A	#N/A	#N/A	#N/A	#N/A	2.38551	2.39911	2.05537	3.60639	#N/A	#N/A	#N/A	#N/A	#N/A	#N/A	0.470082	#N/A	#N/A	#N/A	#N/A	#N/A	#N/A	#N/A	#N/A	#N/A	#N/A	#N/A	#N/A	#N/A	#N/A	1.00945	#N/A	1.14	2.04389	3.04964	4.05812	2.11823	1.15233	#N/A	#N/A	2.21277	3.13043	25	ENSG00000125037	EMC3	protein_coding	ER membrane protein complex subunit 3 [Source:HGNC Symbol;Acc:HGNC:23999]
SEMA4B	#N/A	#N/A	3.03691	1.58705	2.56779	2.71853	3.29556	2.0372	1.6748	#N/A	1.68712	#N/A	#N/A	2.81101	2.50067	1.64998	1.91654	1.99288	2.12173	2.4907	1.38694	0.916055	#N/A	3.36703	1.2253	1.14932	#N/A	1.41377	#N/A	#N/A	#N/A	#N/A	#N/A	#N/A	#N/A	#N/A	#N/A	#N/A	#N/A	#N/A	#N/A	#N/A	#N/A	#N/A	#N/A	#N/A	#N/A	#N/A	#N/A	0.433489	0.628282	#N/A	#N/A	#N/A	#N/A	#N/A	1.35604	#N/A	#N/A	#N/A	#N/A	1.21144	#N/A	25	ENSG00000185033	SEMA4B	protein_coding	semaphorin 4B [Source:HGNC Symbol;Acc:HGNC:10730]
HSD11B1	#N/A	#N/A	5.45384	3.91629	#N/A	4.27505	3.69973	3.27581	3.98681	0.919429	2.47471	1.75045	1.5344	#N/A	#N/A	#N/A	#N/A	#N/A	#N/A	#N/A	#N/A	#N/A	#N/A	#N/A	#N/A	#N/A	3.35641	2.42239	3.91518	#N/A	1.81825	2.31651	1.49579	#N/A	#N/A	#N/A	0.706064	#N/A	#N/A	#N/A	#N/A	#N/A	0.319413	#N/A	#N/A	#N/A	#N/A	#N/A	#N/A	#N/A	#N/A	2.68055	3.15132	#N/A	1.75302	1.51615	1.84791	2.58586	2.12952	#N/A	#N/A	#N/A	#N/A	25	ENSG00000117594	HSD11B1	protein_coding	hydroxysteroid 11-beta dehydrogenase 1 [Source:HGNC Symbol;Acc:HGNC:5208]
PRNP	#N/A	#N/A	5.55532	2.33268	3.12381	3.44888	4.66675	2.9156	2.42933	#N/A	1.53584	#N/A	#N/A	0.592563	0.967958	#N/A	#N/A	0.745487	#N/A	#N/A	#N/A	1.5226	#N/A	#N/A	#N/A	#N/A	#N/A	#N/A	#N/A	#N/A	0.776123	#N/A	1.2311	#N/A	#N/A	#N/A	0.479027	#N/A	0.580561	#N/A	#N/A	#N/A	#N/A	#N/A	#N/A	#N/A	#N/A	#N/A	#N/A	#N/A	#N/A	3.07123	1.24322	1.13583	2.46977	1.43991	1.22397	4.81764	#N/A	#N/A	#N/A	0.938245	2.05507	25	ENSG00000171867	PRNP	protein_coding	prion protein [Source:HGNC Symbol;Acc:HGNC:9449]
LINC01341	#N/A	#N/A	2.62959	1.91845	2.65661	4.81453	2.7985	2.07683	4.48649	0.64423	1.24661	#N/A	0.931192	0.616814	#N/A	#N/A	#N/A	#N/A	#N/A	#N/A	#N/A	#N/A	#N/A	#N/A	#N/A	#N/A	1.66795	1.41483	1.74171	#N/A	#N/A	#N/A	#N/A	#N/A	#N/A	#N/A	#N/A	#N/A	#N/A	#N/A	#N/A	#N/A	#N/A	#N/A	#N/A	#N/A	#N/A	#N/A	#N/A	#N/A	#N/A	2.24419	1.18407	1.18486	2.13901	2.60472	2.5422	2.39535	1.81369	1.44665	#N/A	4.40031	3.05915	25	ENSG00000227953	LINC01341	lncRNA	long intergenic non-protein coding RNA 1341 [Source:HGNC Symbol;Acc:HGNC:49457]
ASB16-AS1	#N/A	#N/A	0.839625	1.52482	#N/A	#N/A	1.52828	1.57129	1.81635	#N/A	2.04257	#N/A	1.14054	1.29916	0.774777	1.32674	#N/A	1.95745	#N/A	#N/A	1.53006	#N/A	#N/A	1.76203	#N/A	#N/A	1.12359	#N/A	#N/A	#N/A	1.01888	#N/A	1.09017	#N/A	#N/A	#N/A	#N/A	#N/A	#N/A	#N/A	#N/A	#N/A	#N/A	#N/A	#N/A	#N/A	#N/A	#N/A	#N/A	#N/A	#N/A	0.685836	0.666413	1.19604	1.20893	1.76657	3.62319	2.07336	1.72917	#N/A	#N/A	0.873761	#N/A	25	ENSG00000267080	ASB16-AS1	lncRNA	ASB16 antisense RNA 1 [Source:HGNC Symbol;Acc:HGNC:25442]
NPRL3	#N/A	#N/A	1.18807	0.759443	0.961588	1.53025	1.27442	1.02384	1.66583	#N/A	1.64494	#N/A	0.582546	#N/A	#N/A	#N/A	0.631699	#N/A	#N/A	#N/A	#N/A	#N/A	#N/A	1.05844	#N/A	#N/A	0.971846	0.81069	1.14401	#N/A	#N/A	#N/A	#N/A	#N/A	#N/A	#N/A	#N/A	#N/A	#N/A	#N/A	#N/A	#N/A	#N/A	#N/A	#N/A	#N/A	#N/A	#N/A	1.16526	#N/A	#N/A	0.750675	0.456201	0.92359	1.24417	1.04901	1.77783	1.43262	0.713758	1.27213	#N/A	0.630582	#N/A	25	ENSG00000103148	NPRL3	protein_coding	NPR3 like, GATOR1 complex subunit [Source:HGNC Symbol;Acc:HGNC:14124]
RMND5B	#N/A	#N/A	0.88616	0.672551	0.781696	1.11567	1.05627	1.13253	1.52328	#N/A	1.2473	#N/A	0.421151	0.40591	0.500653	0.454744	#N/A	0.87081	0.818863	1.35899	#N/A	#N/A	#N/A	1.25904	#N/A	#N/A	0.938705	1.01445	1.01523	#N/A	0.313649	#N/A	#N/A	#N/A	#N/A	#N/A	#N/A	#N/A	#N/A	#N/A	#N/A	#N/A	#N/A	#N/A	#N/A	#N/A	#N/A	#N/A	#N/A	#N/A	#N/A	0.335922	#N/A	#N/A	#N/A	#N/A	1.85946	1.00099	#N/A	#N/A	#N/A	0.744209	1.18783	25	ENSG00000145916	RMND5B	protein_coding	required for meiotic nuclear division 5 homolog B [Source:HGNC Symbol;Acc:HGNC:26181]
AKAP1-DT	#N/A	#N/A	2.74439	1.74098	#N/A	1.91652	#N/A	2.2752	1.59982	#N/A	1.82273	#N/A	2.86365	1.88339	1.94493	1.30224	1.24586	2.06456	#N/A	1.52683	#N/A	2.94235	#N/A	1.73843	#N/A	#N/A	1.96083	#N/A	#N/A	#N/A	1.53825	2.07988	1.61983	#N/A	#N/A	#N/A	#N/A	#N/A	#N/A	#N/A	#N/A	#N/A	#N/A	#N/A	#N/A	#N/A	#N/A	#N/A	#N/A	#N/A	#N/A	2.42683	1.12778	1.29558	2.07955	2.8028	#N/A	1.75522	#N/A	#N/A	#N/A	#N/A	#N/A	25	ENSG00000263004	AKAP1-DT	lncRNA	AKAP1 divergent transcript [Source:HGNC Symbol;Acc:HGNC:55339]
GPAM	#N/A	#N/A	3.83539	1.57738	3.79965	5.65563	1.852	1.93021	5.01883	#N/A	2.57854	#N/A	#N/A	1.89333	#N/A	1.51218	#N/A	1.34	#N/A	#N/A	1.73721	#N/A	#N/A	1.23006	#N/A	#N/A	1.78011	1.35231	1.2516	#N/A	#N/A	#N/A	#N/A	#N/A	#N/A	#N/A	#N/A	#N/A	#N/A	#N/A	#N/A	#N/A	0.176988	#N/A	#N/A	#N/A	#N/A	#N/A	#N/A	0.390793	#N/A	1.34994	#N/A	#N/A	2.14694	1.4713	1.99932	1.47527	#N/A	#N/A	#N/A	1.33398	1.24891	25	ENSG00000119927	GPAM	protein_coding	glycerol-3-phosphate acyltransferase, mitochondrial [Source:HGNC Symbol;Acc:HGNC:24865]
THAP6	#N/A	#N/A	1.54574	0.840066	1.05853	2.3335	1.3442	0.993611	3.48527	#N/A	1.90716	#N/A	0.918357	0.419278	0.579607	0.521422	#N/A	#N/A	#N/A	#N/A	#N/A	0.91733	#N/A	1.36974	0.967642	#N/A	#N/A	0.776721	0.742862	#N/A	0.276441	#N/A	#N/A	#N/A	#N/A	#N/A	#N/A	#N/A	#N/A	#N/A	#N/A	#N/A	#N/A	#N/A	#N/A	#N/A	#N/A	#N/A	#N/A	#N/A	#N/A	0.395662	#N/A	1.09509	1.26236	0.885286	2.47084	1.78134	#N/A	#N/A	#N/A	0.73465	#N/A	25	ENSG00000174796	THAP6	protein_coding	THAP domain containing 6 [Source:HGNC Symbol;Acc:HGNC:23189]
CCDC39-AS1	#N/A	#N/A	3.32662	2.29426	1.37217	1.6718	#N/A	3.77109	1.08041	#N/A	#N/A	#N/A	#N/A	3.21856	1.08807	2.65175	1.32419	1.79938	#N/A	#N/A	#N/A	0.946395	#N/A	#N/A	0.992945	#N/A	2.85611	#N/A	1.51449	#N/A	2.38035	#N/A	2.70098	#N/A	#N/A	#N/A	#N/A	#N/A	#N/A	#N/A	#N/A	#N/A	#N/A	#N/A	#N/A	#N/A	#N/A	#N/A	#N/A	#N/A	#N/A	6.76246	2.87585	1.46908	1.40169	0.873343	#N/A	1.14827	1.20978	#N/A	#N/A	1.03184	#N/A	25	ENSG00000243187	CCDC39-AS1	lncRNA	CCDC39 antisense RNA 1 [Source:HGNC Symbol;Acc:HGNC:41089]
AMMECR1	#N/A	#N/A	0.994884	0.815475	1.98775	1.17786	1.11798	1.08059	1.66837	#N/A	3.26036	#N/A	0.797858	0.575409	#N/A	0.705469	0.81864	0.604636	#N/A	#N/A	#N/A	#N/A	#N/A	#N/A	#N/A	#N/A	1.05428	1.08512	1.2245	#N/A	0.372506	1.51114	#N/A	#N/A	#N/A	#N/A	#N/A	#N/A	#N/A	#N/A	#N/A	#N/A	#N/A	#N/A	#N/A	#N/A	#N/A	#N/A	#N/A	#N/A	#N/A	0.705474	0.482244	0.919571	#N/A	0.889141	3.4046	3.7668	1.66826	#N/A	#N/A	#N/A	#N/A	25	ENSG00000101935	AMMECR1	protein_coding	AMMECR nuclear protein 1 [Source:HGNC Symbol;Acc:HGNC:467]
SNX5	#N/A	#N/A	2.57052	1.47956	2.07768	2.15015	1.45698	1.13078	6.11148	#N/A	2.82856	#N/A	1.09884	0.686015	#N/A	0.639158	#N/A	0.872209	#N/A	1.80594	#N/A	0.99453	#N/A	1.27924	#N/A	#N/A	#N/A	#N/A	#N/A	#N/A	0.567236	#N/A	#N/A	#N/A	#N/A	#N/A	0.53379	#N/A	#N/A	#N/A	#N/A	#N/A	#N/A	#N/A	#N/A	#N/A	#N/A	#N/A	#N/A	#N/A	#N/A	1.60279	1.19394	0.9659	1.28788	1.39661	1.45752	3.00492	1.58281	#N/A	#N/A	#N/A	#N/A	25	ENSG00000089006	SNX5	protein_coding	sorting nexin 5 [Source:HGNC Symbol;Acc:HGNC:14969]
#287875	#N/A	#N/A	1.97374	1.80981	1.32329	#N/A	2.02114	2.09696	1.40711	#N/A	1.78422	#N/A	2.6995	0.986674	1.54519	1.9175	1.48353	1.34747	#N/A	1.43439	#N/A	#N/A	1.85703	#N/A	1.60186	#N/A	1.25287	#N/A	#N/A	#N/A	1.24496	#N/A	#N/A	#N/A	#N/A	#N/A	#N/A	#N/A	#N/A	#N/A	#N/A	#N/A	#N/A	#N/A	#N/A	#N/A	#N/A	#N/A	#N/A	#N/A	#N/A	3.5327	2.43889	#N/A	3.48596	2.75596	1.24745	3.25526	1.63249	#N/A	#N/A	#N/A	#N/A	25	ENSG00000287875		lncRNA	novel transcript, antisense to VRK2
MUC4#145113	#N/A	#N/A	2.92028	2.65342	1.7815	2.05038	2.64797	2.43881	1.86837	#N/A	#N/A	#N/A	1.10551	#N/A	1.10733	1.69626	#N/A	1.14416	#N/A	1.06474	#N/A	#N/A	#N/A	#N/A	#N/A	#N/A	1.63746	#N/A	1.64826	#N/A	#N/A	#N/A	#N/A	#N/A	#N/A	#N/A	0.426624	#N/A	#N/A	#N/A	#N/A	#N/A	#N/A	#N/A	#N/A	#N/A	#N/A	#N/A	#N/A	#N/A	#N/A	1.66824	#N/A	2.01813	1.49291	1.53329	1.0128	2.7456	1.5131	#N/A	1.91979	3.3607	2.16241	25	ENSG00000145113	MUC4	protein_coding	mucin 4, cell surface associated [Source:HGNC Symbol;Acc:HGNC:7514]
SHCBP1	#N/A	#N/A	2.42519	2.13461	3.13105	2.61086	1.95792	2.85244	1.3196	#N/A	1.00445	#N/A	1.81599	3.28064	1.5071	1.75638	1.5697	3.53725	#N/A	#N/A	1.18239	#N/A	#N/A	0.954043	1.45009	#N/A	#N/A	#N/A	#N/A	#N/A	2.92807	#N/A	#N/A	1.67523	#N/A	#N/A	#N/A	#N/A	#N/A	#N/A	#N/A	#N/A	#N/A	#N/A	#N/A	#N/A	#N/A	#N/A	#N/A	#N/A	#N/A	4.19625	2.54284	2.21709	2.31446	1.53801	#N/A	2.09077	#N/A	#N/A	#N/A	#N/A	#N/A	25	ENSG00000171241	SHCBP1	protein_coding	SHC binding and spindle associated 1 [Source:HGNC Symbol;Acc:HGNC:29547]
#288065	#N/A	#N/A	3.33755	3.21804	2.38768	1.92279	2.85164	2.1818	2.83018	#N/A	#N/A	#N/A	2.5608	0.771818	1.36608	2.11884	#N/A	#N/A	#N/A	1.20286	#N/A	#N/A	#N/A	#N/A	2.40086	#N/A	2.98263	1.82857	3.00419	#N/A	0.735523	#N/A	#N/A	#N/A	#N/A	#N/A	#N/A	#N/A	#N/A	#N/A	#N/A	#N/A	#N/A	#N/A	#N/A	#N/A	#N/A	#N/A	#N/A	#N/A	#N/A	1.90158	1.82241	1.27576	1.17452	#N/A	1.10989	1.86541	1.42884	#N/A	#N/A	2.63161	#N/A	25	ENSG00000288065		lncRNA	novel transcript, antisense to MCEE
PABPN1	#N/A	#N/A	0.76486	0.672526	0.670166	0.770478	1.02969	0.586086	1.58444	#N/A	1.83135	#N/A	0.372412	#N/A	#N/A	#N/A	#N/A	#N/A	#N/A	#N/A	#N/A	#N/A	#N/A	0.735946	#N/A	#N/A	0.746578	#N/A	0.534825	1.5105	#N/A	#N/A	#N/A	#N/A	#N/A	#N/A	0.168846	0.164379	#N/A	#N/A	0.157128	0.401141	#N/A	#N/A	#N/A	#N/A	#N/A	#N/A	1.00322	#N/A	0.16046	0.376041	#N/A	#N/A	#N/A	1.25056	2.42064	0.78417	#N/A	1.35508	#N/A	1.45181	#N/A	25	ENSG00000100836	PABPN1	protein_coding	poly(A) binding protein nuclear 1 [Source:HGNC Symbol;Acc:HGNC:8565]
ARSK	#N/A	#N/A	0.638953	#N/A	0.90732	2.25304	1.45297	1.45053	2.16567	#N/A	1.69307	#N/A	0.694056	0.508624	0.615627	0.731065	#N/A	#N/A	#N/A	#N/A	1.291	1.2709	#N/A	1.3452	1.14266	#N/A	1.6122	#N/A	#N/A	#N/A	#N/A	#N/A	#N/A	#N/A	#N/A	#N/A	#N/A	#N/A	#N/A	#N/A	0.22033	#N/A	#N/A	#N/A	#N/A	#N/A	#N/A	#N/A	#N/A	#N/A	0.492548	0.883818	#N/A	#N/A	1.83181	2.32606	1.73445	1.21642	1.00005	2.08716	#N/A	#N/A	#N/A	25	ENSG00000164291	ARSK	protein_coding	arylsulfatase family member K [Source:HGNC Symbol;Acc:HGNC:25239]
CACNA2D3-AS1	#N/A	#N/A	4.08547	4.97494	2.42075	3.60013	1.75708	2.04204	2.98538	#N/A	1.34553	#N/A	1.22241	2.41854	1.42282	1.92159	#N/A	2.98558	2.36112	1.17462	#N/A	#N/A	1.26995	1.37301	#N/A	#N/A	4.61578	1.89604	3.33434	#N/A	1.95722	1.44446	1.3238	#N/A	#N/A	#N/A	#N/A	#N/A	#N/A	#N/A	#N/A	#N/A	#N/A	#N/A	#N/A	#N/A	#N/A	#N/A	#N/A	#N/A	#N/A	#N/A	#N/A	#N/A	#N/A	#N/A	1.32923	#N/A	#N/A	#N/A	#N/A	1.58401	#N/A	25	ENSG00000243715	CACNA2D3-AS1	lncRNA	CACNA2D3 antisense RNA 1 [Source:HGNC Symbol;Acc:HGNC:40702]
NUDT22	#N/A	#N/A	4.81414	1.71959	2.8444	4.60448	1.77203	1.72053	3.66381	#N/A	3.15316	#N/A	1.67398	2.41035	1.79882	1.6114	2.299	1.98057	1.28482	2.22665	#N/A	#N/A	#N/A	3.61282	1.23052	#N/A	#N/A	1.13344	#N/A	#N/A	#N/A	#N/A	#N/A	#N/A	#N/A	#N/A	0.416609	#N/A	#N/A	#N/A	#N/A	#N/A	#N/A	#N/A	#N/A	#N/A	#N/A	#N/A	#N/A	#N/A	#N/A	1.63464	0.819672	#N/A	#N/A	#N/A	2.4707	2.0861	1.62531	#N/A	#N/A	#N/A	#N/A	25	ENSG00000149761	NUDT22	protein_coding	nudix hydrolase 22 [Source:HGNC Symbol;Acc:HGNC:28189]
YBX2#006047	#N/A	#N/A	4.57604	3.41081	2.20996	1.60171	1.15716	3.3739	1.0453	#N/A	0.646463	#N/A	#N/A	6.55328	4.42476	2.73244	1.35418	2.76176	#N/A	#N/A	#N/A	0.96034	#N/A	0.697579	#N/A	#N/A	1.86788	1.40063	1.51245	#N/A	4.1372	#N/A	1.76657	#N/A	#N/A	#N/A	#N/A	#N/A	#N/A	#N/A	#N/A	#N/A	#N/A	#N/A	#N/A	#N/A	#N/A	#N/A	#N/A	#N/A	#N/A	1.52066	#N/A	1.32776	#N/A	0.969532	#N/A	#N/A	1.10465	#N/A	#N/A	1.34809	#N/A	25	ENSG00000006047	YBX2	protein_coding	Y-box binding protein 2 [Source:HGNC Symbol;Acc:HGNC:17948]
PRUNE1	#N/A	#N/A	2.17293	1.1401	1.96745	2.27834	3.35507	1.17572	1.93364	#N/A	1.36711	#N/A	#N/A	1.24235	1.20692	0.64359	#N/A	1.41793	1.12418	1.92782	1.47143	1.10734	#N/A	#N/A	#N/A	#N/A	1.09487	0.957093	#N/A	#N/A	#N/A	#N/A	#N/A	#N/A	#N/A	#N/A	#N/A	#N/A	#N/A	#N/A	#N/A	#N/A	#N/A	#N/A	#N/A	#N/A	#N/A	#N/A	#N/A	#N/A	#N/A	1.35843	#N/A	2.03301	2.00438	1.67335	3.37335	2.68847	#N/A	2.16022	#N/A	#N/A	#N/A	25	ENSG00000143363	PRUNE1	protein_coding	prune exopolyphosphatase 1 [Source:HGNC Symbol;Acc:HGNC:13420]
ARHGAP5	#N/A	#N/A	#N/A	#N/A	#N/A	#N/A	1.09072	0.653943	1.09809	#N/A	1.25388	#N/A	#N/A	0.598324	0.302647	0.593226	#N/A	0.920882	0.93809	1.48005	0.886978	0.579451	0.293828	0.779549	#N/A	#N/A	#N/A	#N/A	#N/A	#N/A	#N/A	#N/A	#N/A	#N/A	0.232498	#N/A	#N/A	#N/A	#N/A	0.150817	0.173789	0.404529	#N/A	#N/A	#N/A	#N/A	#N/A	#N/A	#N/A	#N/A	0.121339	#N/A	#N/A	#N/A	0.675377	#N/A	1.52056	1.5347	#N/A	1.0672	#N/A	0.77673	1.09473	25	ENSG00000100852	ARHGAP5	protein_coding	Rho GTPase activating protein 5 [Source:HGNC Symbol;Acc:HGNC:675]
#286997	#N/A	#N/A	0.889077	0.851187	1.41271	1.54011	1.46225	1.28188	1.81808	#N/A	1.17988	#N/A	#N/A	1.05349	1.17555	0.722459	1.32793	1.05122	1.50996	2.2416	#N/A	0.909627	#N/A	1.09939	#N/A	1.1304	2.24022	#N/A	2.21032	#N/A	0.602458	#N/A	1.11266	#N/A	#N/A	#N/A	0.738074	#N/A	#N/A	#N/A	#N/A	#N/A	#N/A	#N/A	#N/A	#N/A	#N/A	#N/A	1.24057	#N/A	#N/A	#N/A	#N/A	#N/A	#N/A	#N/A	#N/A	#N/A	#N/A	#N/A	#N/A	1.48828	#N/A	25	ENSG00000286997		lncRNA	novel transcript, antisense to BCAS3
ITIH4-AS1	#N/A	#N/A	4.62741	2.45487	1.30031	0.956678	0.719721	2.44585	#N/A	#N/A	#N/A	#N/A	#N/A	6.29185	3.64196	3.526	0.730922	1.65446	0.694905	#N/A	#N/A	#N/A	#N/A	#N/A	#N/A	#N/A	2.21267	0.93901	1.02343	#N/A	3.25919	#N/A	#N/A	#N/A	#N/A	#N/A	#N/A	#N/A	#N/A	#N/A	0.570363	#N/A	#N/A	#N/A	#N/A	#N/A	#N/A	#N/A	#N/A	0.176977	#N/A	3.80087	3.22917	0.860059	0.80923	#N/A	#N/A	#N/A	0.745796	#N/A	0.84954	0.883399	#N/A	25	ENSG00000239799	ITIH4-AS1	lncRNA	ITIH4 antisense RNA 1 [Source:HGNC Symbol;Acc:HGNC:40310]
C3orf18	#N/A	#N/A	4.51882	3.2547	2.2638	1.71379	2.65295	1.91739	2.65304	#N/A	1.29318	0.984485	3.30371	0.762306	1.16571	#N/A	1.40648	#N/A	1.43312	#N/A	#N/A	#N/A	#N/A	#N/A	#N/A	#N/A	2.17978	1.27258	#N/A	#N/A	#N/A	#N/A	#N/A	#N/A	#N/A	#N/A	#N/A	#N/A	0.356004	#N/A	#N/A	#N/A	#N/A	#N/A	#N/A	#N/A	#N/A	#N/A	#N/A	#N/A	0.521974	3.73243	1.67533	#N/A	#N/A	2.34393	1.00815	2.77575	2.4076	#N/A	#N/A	#N/A	1.39047	25	ENSG00000088543	C3orf18	protein_coding	chromosome 3 open reading frame 18 [Source:HGNC Symbol;Acc:HGNC:24837]
MARK3	#N/A	#N/A	#N/A	#N/A	#N/A	0.644097	#N/A	0.381641	1.09042	#N/A	0.928584	#N/A	#N/A	#N/A	#N/A	#N/A	#N/A	0.316718	#N/A	0.692751	#N/A	#N/A	#N/A	0.753314	#N/A	#N/A	0.58841	0.372023	0.50555	#N/A	0.224358	#N/A	#N/A	#N/A	0.104357	#N/A	#N/A	#N/A	#N/A	0.112787	0.105744	0.286361	#N/A	#N/A	#N/A	#N/A	#N/A	#N/A	0.515039	#N/A	0.1049	0.211502	#N/A	#N/A	0.688743	0.714469	1.97023	1.07497	0.43519	0.899542	#N/A	#N/A	0.580064	25	ENSG00000075413	MARK3	protein_coding	microtubule affinity regulating kinase 3 [Source:HGNC Symbol;Acc:HGNC:6897]
SH3BP5-AS1	#N/A	#N/A	0.764502	0.864033	0.820392	#N/A	1.21137	1.12712	1.38902	#N/A	1.37836	#N/A	1.07135	1.1735	0.54967	0.896364	0.89998	0.719346	#N/A	#N/A	#N/A	#N/A	0.747035	#N/A	1.34071	#N/A	#N/A	#N/A	#N/A	#N/A	1.22503	#N/A	#N/A	#N/A	#N/A	#N/A	#N/A	#N/A	#N/A	#N/A	#N/A	#N/A	#N/A	#N/A	#N/A	#N/A	#N/A	#N/A	#N/A	#N/A	#N/A	1.64377	0.972478	1.86573	2.20856	1.33943	1.98515	1.64064	1.26882	2.20102	#N/A	#N/A	#N/A	25	ENSG00000224660	SH3BP5-AS1	lncRNA	SH3BP5 antisense RNA 1 [Source:HGNC Symbol;Acc:HGNC:44501]
PPP1R10#204569	#N/A	#N/A	0.69015	0.677096	0.508186	0.636304	1.38669	0.64288	1.18085	#N/A	1.43275	#N/A	0.601285	#N/A	0.538501	0.395288	0.557555	0.518472	#N/A	#N/A	0.78301	#N/A	#N/A	1.01585	0.61103	#N/A	#N/A	#N/A	#N/A	#N/A	#N/A	#N/A	#N/A	#N/A	#N/A	#N/A	0.309516	#N/A	#N/A	#N/A	#N/A	#N/A	#N/A	#N/A	#N/A	#N/A	#N/A	#N/A	#N/A	#N/A	#N/A	0.497058	0.615232	0.552163	#N/A	1.04354	2.8375	1.40214	#N/A	1.5103	#N/A	0.877092	#N/A	25	ENSG00000204569	PPP1R10	protein_coding	protein phosphatase 1 regulatory subunit 10 [Source:HGNC Symbol;Acc:HGNC:9284]
KLHL40	#N/A	#N/A	0.584232	0.307795	0.252225	0.234133	#N/A	0.311569	#N/A	#N/A	0.125064	#N/A	#N/A	0.573369	0.391759	0.356231	0.164786	0.278228	#N/A	#N/A	#N/A	#N/A	#N/A	0.138488	#N/A	#N/A	0.375645	0.230948	0.233992	#N/A	0.49641	#N/A	0.261977	#N/A	#N/A	#N/A	#N/A	#N/A	#N/A	#N/A	#N/A	#N/A	#N/A	#N/A	#N/A	#N/A	#N/A	#N/A	#N/A	0.835689	#N/A	0.558433	0.352722	#N/A	0.206364	0.144609	#N/A	0.175836	0.197879	#N/A	#N/A	0.258451	#N/A	25	ENSG00000157119	KLHL40	protein_coding	kelch like family member 40 [Source:HGNC Symbol;Acc:HGNC:30372]
ZNF519	#N/A	#N/A	0.769781	1.39873	1.44358	1.50231	1.01641	0.789944	1.20954	#N/A	2.44209	#N/A	0.89496	#N/A	#N/A	#N/A	#N/A	#N/A	#N/A	#N/A	#N/A	#N/A	#N/A	#N/A	#N/A	#N/A	1.46281	1.29069	1.04633	#N/A	#N/A	0.898988	#N/A	#N/A	#N/A	#N/A	#N/A	#N/A	#N/A	#N/A	#N/A	#N/A	#N/A	#N/A	#N/A	#N/A	#N/A	#N/A	#N/A	#N/A	0.664124	1.21657	0.820766	0.949886	1.83707	1.41112	2.86225	1.64659	1.14009	1.62725	#N/A	1.11476	2.23198	25	ENSG00000175322	ZNF519	protein_coding	zinc finger protein 519 [Source:HGNC Symbol;Acc:HGNC:30574]
NLRX1	#N/A	#N/A	1.43731	1.31588	0.938263	1.38714	1.57762	0.9979	1.99721	#N/A	2.67953	#N/A	0.791082	0.572245	0.905699	#N/A	0.894348	#N/A	#N/A	1.43316	#N/A	1.55929	#N/A	2.77099	#N/A	#N/A	1.03283	#N/A	1.63742	#N/A	0.358724	#N/A	#N/A	#N/A	#N/A	#N/A	#N/A	#N/A	#N/A	#N/A	#N/A	#N/A	#N/A	#N/A	#N/A	#N/A	#N/A	#N/A	#N/A	#N/A	#N/A	1.76978	0.603981	1.40334	1.56329	1.39749	2.00382	3.66661	#N/A	#N/A	#N/A	#N/A	#N/A	25	ENSG00000160703	NLRX1	protein_coding	NLR family member X1 [Source:HGNC Symbol;Acc:HGNC:29890]
RHOF	#N/A	#N/A	1.07354	1.13257	1.04723	1.61847	#N/A	1.4555	1.45328	#N/A	1.84374	#N/A	0.852751	0.907163	1.81159	1.00029	#N/A	0.82563	#N/A	1.42355	#N/A	#N/A	0.788863	1.22528	#N/A	#N/A	#N/A	#N/A	#N/A	#N/A	1.6139	#N/A	1.57268	#N/A	#N/A	#N/A	#N/A	#N/A	#N/A	#N/A	0.2909	#N/A	#N/A	#N/A	#N/A	#N/A	#N/A	#N/A	#N/A	#N/A	#N/A	0.761335	#N/A	2.04762	2.36435	2.35881	1.29414	1.22844	1.67364	#N/A	#N/A	#N/A	#N/A	25	ENSG00000139725	RHOF	protein_coding	ras homolog family member F, filopodia associated [Source:HGNC Symbol;Acc:HGNC:15703]
WDR18	#N/A	#N/A	4.09714	2.37321	2.8081	1.37002	1.67432	1.56023	2.0799	0.826704	1.74534	#N/A	#N/A	3.63838	2.96022	2.67094	2.8393	2.39051	#N/A	#N/A	#N/A	1.67519	1.09384	1.40371	2.31019	#N/A	1.86874	#N/A	2.53517	#N/A	1.21795	#N/A	#N/A	#N/A	#N/A	#N/A	#N/A	#N/A	#N/A	#N/A	#N/A	#N/A	#N/A	#N/A	#N/A	#N/A	#N/A	#N/A	#N/A	#N/A	0.503701	1.53722	1.38507	#N/A	#N/A	#N/A	#N/A	1.56148	#N/A	#N/A	#N/A	#N/A	#N/A	25	ENSG00000065268	WDR18	protein_coding	WD repeat domain 18 [Source:HGNC Symbol;Acc:HGNC:17956]
SALRNA1	#N/A	#N/A	4.45375	2.10535	1.75504	2.45471	1.86397	2.22545	1.39044	#N/A	0.82631	#N/A	2.73022	1.87272	2.91553	2.01525	2.31846	1.42309	#N/A	#N/A	#N/A	#N/A	#N/A	#N/A	1.38745	#N/A	2.30185	2.23952	2.30997	#N/A	#N/A	#N/A	#N/A	#N/A	#N/A	#N/A	#N/A	#N/A	#N/A	#N/A	#N/A	#N/A	#N/A	#N/A	#N/A	#N/A	#N/A	#N/A	#N/A	#N/A	#N/A	4.15593	4.84253	2.10572	1.34186	#N/A	#N/A	1.57428	1.64191	#N/A	#N/A	1.82657	#N/A	25	ENSG00000258952	SALRNA1	lncRNA	senescence associated long non-coding RNA 1 [Source:HGNC Symbol;Acc:HGNC:49001]
CLEC2L	#N/A	#N/A	2.66331	2.07634	1.77874	1.68563	#N/A	2.53565	0.999617	#N/A	#N/A	#N/A	3.24476	5.19962	4.53232	1.33246	#N/A	2.99256	#N/A	#N/A	#N/A	1.03148	1.36449	#N/A	#N/A	#N/A	3.29933	1.51676	1.62073	#N/A	6.17235	#N/A	#N/A	#N/A	#N/A	#N/A	#N/A	#N/A	#N/A	#N/A	#N/A	#N/A	#N/A	#N/A	#N/A	#N/A	#N/A	#N/A	#N/A	0.540353	#N/A	3.31734	2.80267	1.47683	#N/A	0.985629	#N/A	1.03333	#N/A	#N/A	#N/A	0.958183	0.906891	25	ENSG00000236279	CLEC2L	protein_coding	C-type lectin domain family 2 member L [Source:HGNC Symbol;Acc:HGNC:21969]
HSPE1	#N/A	#N/A	0.828843	0.487681	#N/A	0.234728	0.178555	0.484617	0.19899	#N/A	0.1578	#N/A	0.443723	1.27857	0.675117	0.462573	0.167726	0.249793	0.149455	#N/A	#N/A	#N/A	#N/A	#N/A	#N/A	#N/A	0.265129	0.212325	0.219606	#N/A	#N/A	#N/A	#N/A	#N/A	#N/A	#N/A	0.805005	#N/A	#N/A	#N/A	#N/A	#N/A	#N/A	#N/A	#N/A	#N/A	#N/A	#N/A	#N/A	#N/A	#N/A	0.756713	0.47914	0.252637	#N/A	0.234699	0.148023	0.189996	#N/A	#N/A	#N/A	0.262652	#N/A	25	ENSG00000115541	HSPE1	protein_coding	heat shock protein family E (Hsp10) member 1 [Source:HGNC Symbol;Acc:HGNC:5269]
DCAF10	#N/A	#N/A	0.169161	#N/A	0.622748	0.946303	0.754486	0.521887	0.92187	#N/A	1.68228	#N/A	0.296494	0.211527	#N/A	0.280459	#N/A	#N/A	0.485324	0.782665	#N/A	#N/A	#N/A	1.16002	#N/A	#N/A	0.775056	0.673914	0.779638	#N/A	#N/A	#N/A	#N/A	0.758823	#N/A	#N/A	#N/A	#N/A	#N/A	#N/A	#N/A	#N/A	#N/A	#N/A	#N/A	#N/A	#N/A	#N/A	0.816014	#N/A	#N/A	0.268866	#N/A	#N/A	#N/A	0.729996	2.51976	0.759263	0.536353	#N/A	#N/A	0.544148	0.561368	25	ENSG00000122741	DCAF10	protein_coding	DDB1 and CUL4 associated factor 10 [Source:HGNC Symbol;Acc:HGNC:23686]
ZGRF1	#N/A	#N/A	1.32672	0.917678	1.89529	1.05678	2.95832	1.34593	1.52362	#N/A	1.52572	#N/A	0.689372	1.4676	2.28672	0.872661	1.51925	1.06797	0.946632	1.62916	2.23657	#N/A	#N/A	#N/A	#N/A	#N/A	0.901218	#N/A	#N/A	#N/A	0.754573	#N/A	#N/A	#N/A	#N/A	#N/A	#N/A	#N/A	#N/A	#N/A	#N/A	#N/A	#N/A	#N/A	#N/A	#N/A	#N/A	#N/A	#N/A	#N/A	#N/A	0.750035	1.04225	#N/A	1.5481	#N/A	2.50197	2.15561	#N/A	#N/A	#N/A	#N/A	1.21726	25	ENSG00000138658	ZGRF1	protein_coding	zinc finger GRF-type containing 1 [Source:HGNC Symbol;Acc:HGNC:25654]
C7orf50	#N/A	#N/A	2.72272	0.932791	2.8263	2.49398	2.41205	0.839468	3.77262	#N/A	2.91621	#N/A	#N/A	1.38053	0.884051	0.678748	#N/A	1.8422	1.15919	1.99282	1.61424	2.2484	0.854121	2.44858	1.53661	#N/A	1.21881	1.06317	0.981052	#N/A	#N/A	#N/A	#N/A	#N/A	#N/A	#N/A	#N/A	#N/A	#N/A	#N/A	#N/A	#N/A	#N/A	#N/A	#N/A	#N/A	#N/A	#N/A	#N/A	#N/A	#N/A	#N/A	#N/A	#N/A	#N/A	#N/A	0.92191	0.964852	#N/A	#N/A	#N/A	#N/A	1.05454	25	ENSG00000146540	C7orf50	protein_coding	chromosome 7 open reading frame 50 [Source:HGNC Symbol;Acc:HGNC:22421]
LRRC30	#N/A	#N/A	3.421	2.54936	1.40798	0.967804	#N/A	2.54648	0.632535	#N/A	#N/A	#N/A	2.14093	2.76501	3.6818	3.50906	0.835657	1.93157	#N/A	#N/A	#N/A	#N/A	#N/A	#N/A	#N/A	#N/A	1.99803	0.891242	0.964341	#N/A	3.64655	#N/A	1.54779	#N/A	#N/A	#N/A	#N/A	#N/A	#N/A	#N/A	0.860028	#N/A	#N/A	#N/A	#N/A	#N/A	#N/A	#N/A	#N/A	#N/A	1.12727	3.11737	3.14105	0.907006	0.860208	#N/A	#N/A	0.62788	#N/A	#N/A	#N/A	0.790085	#N/A	25	ENSG00000206422	LRRC30	protein_coding	leucine rich repeat containing 30 [Source:HGNC Symbol;Acc:HGNC:30219]
SLC26A7	#N/A	#N/A	2.08289	2.87243	3.18489	2.88864	#N/A	1.96227	2.18749	#N/A	#N/A	#N/A	2.10737	1.73586	#N/A	1.83152	#N/A	#N/A	1.47946	0.942339	#N/A	1.79086	#N/A	1.13702	#N/A	#N/A	1.64926	2.1994	2.20732	#N/A	1.54341	#N/A	1.74583	1.79069	#N/A	#N/A	#N/A	#N/A	#N/A	#N/A	#N/A	#N/A	#N/A	#N/A	#N/A	#N/A	#N/A	#N/A	#N/A	#N/A	#N/A	1.25234	1.12081	#N/A	#N/A	1.37203	#N/A	2.12611	#N/A	#N/A	#N/A	1.40653	1.41167	25	ENSG00000147606	SLC26A7	protein_coding	solute carrier family 26 member 7 [Source:HGNC Symbol;Acc:HGNC:14467]
#248015	#N/A	#N/A	2.46472	2.40234	#N/A	2.06037	#N/A	2.40824	1.44832	#N/A	0.78495	#N/A	1.21354	3.26963	2.38964	2.02271	1.88422	1.93889	1.14878	#N/A	#N/A	1.25421	#N/A	0.834576	1.13935	#N/A	3.25418	#N/A	#N/A	#N/A	2.30539	#N/A	2.12691	1.34309	#N/A	#N/A	#N/A	#N/A	#N/A	#N/A	#N/A	#N/A	#N/A	#N/A	#N/A	#N/A	#N/A	#N/A	#N/A	#N/A	#N/A	3.4195	1.3341	1.77556	#N/A	#N/A	#N/A	1.43715	1.40487	#N/A	#N/A	#N/A	#N/A	25	ENSG00000248015		lncRNA	novel transcript, antisense to NDUFS7
TADA1	#N/A	#N/A	1.31613	0.94734	0.753276	1.39575	2.00124	1.40929	1.37103	#N/A	1.29566	#N/A	1.50274	0.985043	0.483598	0.669243	#N/A	#N/A	#N/A	1.50799	1.28726	1.48768	#N/A	1.85021	1.27111	#N/A	1.14941	#N/A	1.02584	#N/A	#N/A	#N/A	#N/A	#N/A	#N/A	#N/A	#N/A	#N/A	#N/A	#N/A	#N/A	#N/A	#N/A	#N/A	#N/A	#N/A	#N/A	#N/A	#N/A	#N/A	#N/A	0.801488	#N/A	1.91227	#N/A	1.10475	3.93205	1.23333	2.632	#N/A	#N/A	#N/A	#N/A	25	ENSG00000152382	TADA1	protein_coding	transcriptional adaptor 1 [Source:HGNC Symbol;Acc:HGNC:30631]
PILRB	#N/A	#N/A	0.363276	0.461825	0.654042	1.1616	#N/A	0.446353	0.918303	#N/A	1.00209	#N/A	#N/A	0.655523	0.823684	0.532524	0.650605	0.636035	#N/A	1.80069	0.91711	#N/A	#N/A	0.830736	0.6632	#N/A	0.959418	0.997094	1.07261	#N/A	0.594814	#N/A	0.487495	#N/A	#N/A	#N/A	#N/A	#N/A	#N/A	#N/A	#N/A	#N/A	#N/A	#N/A	#N/A	#N/A	#N/A	#N/A	0.781383	#N/A	#N/A	#N/A	0.375945	#N/A	#N/A	#N/A	2.16164	#N/A	#N/A	3.24704	#N/A	#N/A	#N/A	25	ENSG00000121716	PILRB	protein_coding	paired immunoglobin like type 2 receptor beta [Source:HGNC Symbol;Acc:HGNC:18297]
USP22	#N/A	#N/A	1.20176	0.676363	0.700856	0.974802	0.870402	0.501805	2.10187	#N/A	1.61561	#N/A	0.47744	#N/A	0.378364	0.27235	#N/A	#N/A	#N/A	0.974208	#N/A	#N/A	#N/A	1.57266	#N/A	#N/A	0.537864	0.617297	#N/A	#N/A	#N/A	#N/A	#N/A	#N/A	#N/A	#N/A	0.317492	#N/A	#N/A	#N/A	#N/A	#N/A	#N/A	#N/A	#N/A	#N/A	#N/A	#N/A	0.930138	#N/A	#N/A	0.207345	#N/A	#N/A	0.622073	0.67247	2.95778	1.4526	0.591427	#N/A	#N/A	0.975219	0.818815	25	ENSG00000124422	USP22	protein_coding	ubiquitin specific peptidase 22 [Source:HGNC Symbol;Acc:HGNC:12621]
MKKS	#N/A	#N/A	1.95155	1.18499	1.76747	2.00256	#N/A	0.973616	2.20434	#N/A	2.14041	#N/A	1.03771	1.1657	1.11221	0.999889	1.13096	2.0178	#N/A	#N/A	#N/A	2.13664	#N/A	2.25294	#N/A	#N/A	#N/A	#N/A	#N/A	#N/A	0.423983	#N/A	#N/A	#N/A	#N/A	#N/A	#N/A	#N/A	#N/A	#N/A	#N/A	#N/A	#N/A	#N/A	#N/A	#N/A	#N/A	#N/A	#N/A	#N/A	#N/A	1.64159	0.776083	#N/A	1.76929	2.65352	3.60709	2.27641	1.20077	#N/A	#N/A	2.02068	1.94334	25	ENSG00000125863	MKKS	protein_coding	MKKS centrosomal shuttling protein [Source:HGNC Symbol;Acc:HGNC:7108]
SCN1A	#N/A	#N/A	1.49871	1.60133	#N/A	0.854882	0.654286	1.68427	#N/A	#N/A	#N/A	#N/A	1.05646	3.62918	1.95496	3.34248	0.583823	#N/A	0.607295	#N/A	0.50401	0.592115	#N/A	#N/A	0.535676	#N/A	1.73069	0.771351	0.806328	#N/A	4.25935	#N/A	1.22676	#N/A	#N/A	#N/A	#N/A	#N/A	#N/A	#N/A	#N/A	#N/A	#N/A	#N/A	#N/A	#N/A	#N/A	#N/A	#N/A	#N/A	#N/A	3.40824	2.04923	0.725263	0.768507	#N/A	#N/A	#N/A	0.667259	#N/A	#N/A	0.833099	#N/A	25	ENSG00000144285	SCN1A	protein_coding	sodium voltage-gated channel alpha subunit 1 [Source:HGNC Symbol;Acc:HGNC:10585]
RPA4	#N/A	#N/A	1.60635	#N/A	1.38261	#N/A	#N/A	1.65178	2.12271	#N/A	0.987367	#N/A	#N/A	1.951	1.16646	#N/A	1.617	1.21306	#N/A	#N/A	#N/A	#N/A	1.62476	0.995497	#N/A	#N/A	1.4843	1.51477	1.52739	#N/A	1.014	#N/A	1.37432	#N/A	#N/A	#N/A	#N/A	#N/A	#N/A	0.727275	0.60765	#N/A	#N/A	#N/A	#N/A	#N/A	#N/A	#N/A	#N/A	#N/A	0.975237	#N/A	1.84651	1.62025	#N/A	#N/A	0.871416	2.33701	#N/A	#N/A	#N/A	2.04998	1.15738	25	ENSG00000204086	RPA4	protein_coding	replication protein A4 [Source:HGNC Symbol;Acc:HGNC:30305]
SRSF5	#N/A	#N/A	0.712896	0.501069	0.755599	0.831077	1.10952	0.319018	1.2709	#N/A	1.65079	#N/A	0.394176	#N/A	0.342316	#N/A	#N/A	#N/A	#N/A	1.31678	#N/A	#N/A	#N/A	0.976688	#N/A	#N/A	1.20252	0.727832	0.963633	#N/A	#N/A	#N/A	#N/A	#N/A	0.122122	#N/A	0.14926	#N/A	#N/A	#N/A	#N/A	0.275309	#N/A	#N/A	#N/A	#N/A	#N/A	#N/A	0.912436	#N/A	#N/A	#N/A	#N/A	#N/A	#N/A	0.533773	1.85342	0.525816	#N/A	0.91433	#N/A	0.710994	1.22635	25	ENSG00000100650	SRSF5	protein_coding	serine and arginine rich splicing factor 5 [Source:HGNC Symbol;Acc:HGNC:10787]
#253111	#N/A	#N/A	1.71023	1.98698	#N/A	#N/A	#N/A	1.99747	0.94697	#N/A	#N/A	#N/A	1.25934	2.46335	4.2784	2.75821	0.964133	1.72297	#N/A	#N/A	#N/A	0.885813	#N/A	0.626509	#N/A	#N/A	#N/A	#N/A	#N/A	#N/A	1.8032	#N/A	#N/A	#N/A	#N/A	#N/A	#N/A	0.69858	#N/A	0.627521	1.00999	0.706836	#N/A	#N/A	#N/A	#N/A	#N/A	#N/A	#N/A	#N/A	1.33361	2.20119	2.53541	1.21538	1.248	0.925994	#N/A	0.936301	#N/A	#N/A	#N/A	1.21779	#N/A	25	ENSG00000253111		lncRNA	novel transcript
MTBP	#N/A	#N/A	0.944358	0.939958	1.62977	1.98967	#N/A	1.07685	1.53263	#N/A	0.769776	#N/A	1.18312	0.67781	0.60398	0.907315	#N/A	0.94311	#N/A	1.61136	#N/A	1.37454	#N/A	1.49142	#N/A	#N/A	1.03824	0.931631	#N/A	#N/A	#N/A	#N/A	#N/A	#N/A	0.461221	#N/A	0.455253	#N/A	#N/A	#N/A	0.436719	0.480374	#N/A	#N/A	#N/A	#N/A	#N/A	#N/A	#N/A	#N/A	0.633744	#N/A	#N/A	#N/A	#N/A	#N/A	0.917829	0.814925	#N/A	1.27131	#N/A	#N/A	#N/A	25	ENSG00000172167	MTBP	protein_coding	MDM2 binding protein [Source:HGNC Symbol;Acc:HGNC:7417]
C9orf131	#N/A	#N/A	2.74309	1.77409	1.31862	#N/A	#N/A	1.96114	0.652047	#N/A	#N/A	#N/A	1.62399	3.76612	2.64921	2.51588	0.674947	#N/A	#N/A	#N/A	#N/A	0.647736	1.41617	#N/A	#N/A	#N/A	1.43257	0.830595	0.931923	#N/A	2.79547	#N/A	1.30136	#N/A	#N/A	#N/A	#N/A	#N/A	#N/A	#N/A	#N/A	#N/A	#N/A	#N/A	#N/A	#N/A	#N/A	#N/A	#N/A	#N/A	#N/A	4.80384	1.272	0.855732	0.796514	#N/A	#N/A	0.651737	0.732674	#N/A	0.845632	0.718457	#N/A	25	ENSG00000174038	C9orf131	protein_coding	chromosome 9 open reading frame 131 [Source:HGNC Symbol;Acc:HGNC:31418]
MTPAP	#N/A	#N/A	1.56402	1.06371	1.47247	1.76935	1.07796	0.905884	2.35498	#N/A	3.46467	#N/A	1.11643	1.16103	0.857312	0.921577	#N/A	#N/A	#N/A	2.31542	#N/A	1.92528	#N/A	1.71443	#N/A	#N/A	0.850416	#N/A	#N/A	#N/A	0.676054	#N/A	#N/A	#N/A	#N/A	#N/A	#N/A	#N/A	#N/A	#N/A	#N/A	#N/A	#N/A	#N/A	#N/A	#N/A	#N/A	#N/A	#N/A	#N/A	#N/A	1.06486	1.0322	#N/A	0.894388	1.76362	4.67347	3.9236	1.27793	1.45592	#N/A	#N/A	#N/A	25	ENSG00000107951	MTPAP	protein_coding	mitochondrial poly(A) polymerase [Source:HGNC Symbol;Acc:HGNC:25532]
BAZ1B	#N/A	#N/A	0.379534	0.446487	#N/A	0.647439	0.672555	0.408358	1.50801	#N/A	0.910815	#N/A	#N/A	0.28358	#N/A	0.258243	#N/A	0.353599	0.572092	0.760271	0.704047	0.719294	#N/A	0.880038	#N/A	#N/A	0.581528	0.912652	0.624129	#N/A	0.247001	#N/A	#N/A	#N/A	#N/A	#N/A	#N/A	#N/A	#N/A	#N/A	0.0962164	0.310564	#N/A	#N/A	#N/A	#N/A	#N/A	#N/A	#N/A	#N/A	#N/A	#N/A	#N/A	#N/A	#N/A	#N/A	2.03336	1.12262	0.561815	1.05949	#N/A	#N/A	#N/A	25	ENSG00000009954	BAZ1B	protein_coding	bromodomain adjacent to zinc finger domain 1B [Source:HGNC Symbol;Acc:HGNC:961]
#257526	#N/A	#N/A	1.43608	1.26804	#N/A	1.90036	#N/A	1.24362	1.53204	#N/A	#N/A	#N/A	1.54158	0.958123	0.858919	0.783725	#N/A	2.47633	#N/A	#N/A	#N/A	2.66042	#N/A	#N/A	#N/A	#N/A	2.19271	#N/A	1.49493	#N/A	1.1877	#N/A	1.05496	#N/A	#N/A	#N/A	#N/A	#N/A	#N/A	#N/A	#N/A	#N/A	#N/A	#N/A	#N/A	#N/A	#N/A	#N/A	#N/A	0.347464	#N/A	2.39708	1.6973	3.3809	3.46578	1.65295	1.22693	2.09803	2.89083	#N/A	#N/A	1.43829	#N/A	25	ENSG00000257526		lncRNA	novel transcript
#249706	#N/A	#N/A	3.15598	2.02987	#N/A	2.04396	#N/A	1.64958	1.15791	#N/A	#N/A	#N/A	2.49559	1.10842	#N/A	2.56352	#N/A	#N/A	1.19899	#N/A	0.878996	#N/A	#N/A	#N/A	1.08265	#N/A	2.30957	1.79347	1.90246	#N/A	1.12576	#N/A	1.26918	#N/A	#N/A	#N/A	#N/A	#N/A	#N/A	#N/A	#N/A	#N/A	#N/A	#N/A	#N/A	#N/A	#N/A	#N/A	#N/A	#N/A	#N/A	4.47225	4.62743	#N/A	1.71698	1.06474	0.581365	1.14854	1.32651	#N/A	#N/A	1.59464	1.03413	25	ENSG00000249706		lncRNA	novel transcript
MRPS21	#N/A	#N/A	3.55823	1.27579	2.25872	1.97282	2.46783	0.953602	1.35504	0.59059	5.28748	1.59525	0.955664	0.845164	0.606598	0.764343	#N/A	0.783542	#N/A	4.65232	#N/A	1.27281	#N/A	1.36488	#N/A	#N/A	#N/A	#N/A	#N/A	#N/A	#N/A	#N/A	#N/A	#N/A	#N/A	#N/A	0.811146	#N/A	#N/A	#N/A	#N/A	#N/A	#N/A	#N/A	#N/A	#N/A	#N/A	#N/A	#N/A	#N/A	#N/A	0.764206	#N/A	#N/A	#N/A	0.882	1.45181	2.82999	0.842379	#N/A	#N/A	#N/A	1.08479	25	ENSG00000266472	MRPS21	protein_coding	mitochondrial ribosomal protein S21 [Source:HGNC Symbol;Acc:HGNC:14046]
CSF3	#N/A	#N/A	6.59217	2.57181	2.16001	1.56605	1.06277	1.54904	0.986506	#N/A	0.59681	#N/A	2.43743	2.76153	2.54618	1.84397	1.05469	#N/A	#N/A	#N/A	#N/A	#N/A	1.19377	0.585832	1.03039	#N/A	#N/A	1.36485	1.22028	#N/A	#N/A	#N/A	#N/A	#N/A	#N/A	#N/A	#N/A	#N/A	#N/A	#N/A	#N/A	#N/A	#N/A	#N/A	#N/A	#N/A	#N/A	#N/A	#N/A	#N/A	#N/A	6.97794	2.94408	#N/A	1.26609	0.749579	#N/A	1.06847	1.11608	#N/A	#N/A	0.986385	#N/A	25	ENSG00000108342	CSF3	protein_coding	colony stimulating factor 3 [Source:HGNC Symbol;Acc:HGNC:2438]
RAB3GAP1	#N/A	#N/A	0.296237	#N/A	0.543149	0.653232	0.7	0.34402	1.25385	#N/A	0.923156	#N/A	0.316096	0.234511	#N/A	0.255666	#N/A	#N/A	#N/A	1.4677	0.533807	#N/A	#N/A	0.984024	0.496261	#N/A	0.334758	0.714211	#N/A	#N/A	#N/A	#N/A	#N/A	#N/A	#N/A	#N/A	#N/A	#N/A	#N/A	#N/A	#N/A	#N/A	#N/A	#N/A	#N/A	#N/A	#N/A	#N/A	#N/A	#N/A	#N/A	0.347818	0.262562	#N/A	0.556924	0.961085	1.89345	1.1247	0.574619	#N/A	#N/A	0.560955	2.17733	25	ENSG00000115839	RAB3GAP1	protein_coding	RAB3 GTPase activating protein catalytic subunit 1 [Source:HGNC Symbol;Acc:HGNC:17063]
LINC03011	#N/A	#N/A	2.28349	2.30448	#N/A	1.68474	#N/A	1.35747	2.22867	#N/A	1.2109	#N/A	1.3295	1.017	1.5334	1.08353	1.29493	1.22052	#N/A	#N/A	#N/A	#N/A	#N/A	1.31058	#N/A	#N/A	2.00008	1.6612	1.60249	#N/A	1.03284	#N/A	2.01259	#N/A	#N/A	#N/A	0.525999	#N/A	#N/A	#N/A	#N/A	#N/A	#N/A	#N/A	#N/A	#N/A	#N/A	#N/A	#N/A	#N/A	#N/A	2.07873	1.43564	#N/A	1.46848	#N/A	0.934306	2.34408	#N/A	#N/A	#N/A	#N/A	1.46414	25	ENSG00000237310	LINC03011	lncRNA	long intergenic non-protein coding RNA 3011 [Source:HGNC Symbol;Acc:HGNC:56136]
EXD2	#N/A	#N/A	0.897222	0.852424	0.867774	1.57364	1.00924	0.757421	1.75092	#N/A	2.44236	#N/A	0.64281	0.402085	0.47464	0.505331	#N/A	0.511945	#N/A	1.00744	#N/A	#N/A	#N/A	1.35272	#N/A	#N/A	0.838467	1.05728	2.13305	#N/A	#N/A	#N/A	#N/A	#N/A	#N/A	#N/A	#N/A	#N/A	#N/A	#N/A	#N/A	#N/A	#N/A	#N/A	#N/A	#N/A	#N/A	#N/A	#N/A	#N/A	0.229048	0.492513	0.743718	#N/A	#N/A	#N/A	1.86499	1.15527	#N/A	#N/A	#N/A	2.19857	1.27909	25	ENSG00000081177	EXD2	protein_coding	exonuclease 3'-5' domain containing 2 [Source:HGNC Symbol;Acc:HGNC:20217]
ARHGAP39	#N/A	#N/A	2.16754	1.54466	1.6689	2.99685	2.26482	1.17075	1.87176	#N/A	1.12484	#N/A	#N/A	1.18653	#N/A	#N/A	#N/A	#N/A	#N/A	#N/A	#N/A	#N/A	#N/A	1.35909	#N/A	#N/A	1.71217	1.83743	1.75876	#N/A	#N/A	#N/A	#N/A	#N/A	1.48491	#N/A	#N/A	0.985385	#N/A	0.913573	1.10248	1.18264	0.570379	1.36439	#N/A	#N/A	#N/A	#N/A	#N/A	#N/A	1.70541	0.554067	#N/A	#N/A	#N/A	1.20663	0.929963	#N/A	#N/A	#N/A	#N/A	#N/A	1.78709	25	ENSG00000147799	ARHGAP39	protein_coding	Rho GTPase activating protein 39 [Source:HGNC Symbol;Acc:HGNC:29351]
#242282	#N/A	#N/A	1.29473	1.16533	2.08391	1.31593	1.58079	1.21256	#N/A	#N/A	1.1549	#N/A	1.25356	1.68714	1.68784	1.94354	2.32607	1.24358	2.21144	0.975562	1.42943	#N/A	#N/A	#N/A	1.83113	#N/A	2.58316	#N/A	#N/A	#N/A	1.34031	1.27772	#N/A	#N/A	0.650343	#N/A	#N/A	#N/A	#N/A	#N/A	#N/A	#N/A	#N/A	#N/A	#N/A	#N/A	#N/A	#N/A	#N/A	#N/A	#N/A	2.08625	#N/A	1.64176	#N/A	#N/A	#N/A	1.68123	#N/A	#N/A	#N/A	#N/A	1.26067	25	ENSG00000242282		lncRNA	novel transcript
XPNPEP3	#N/A	#N/A	0.401946	0.660662	0.828322	0.664673	0.873432	0.390691	1.35852	#N/A	2.14855	#N/A	0.624522	#N/A	#N/A	#N/A	#N/A	#N/A	#N/A	1.54912	#N/A	0.826409	#N/A	0.704025	#N/A	#N/A	0.751513	0.900626	1.0293	#N/A	#N/A	#N/A	#N/A	#N/A	#N/A	#N/A	#N/A	0.216401	#N/A	#N/A	#N/A	#N/A	#N/A	#N/A	#N/A	#N/A	#N/A	#N/A	#N/A	#N/A	#N/A	0.563189	0.534049	0.520441	0.687176	#N/A	2.06963	1.61232	0.884461	#N/A	#N/A	0.903793	1.73223	25	ENSG00000196236	XPNPEP3	protein_coding	X-prolyl aminopeptidase 3 [Source:HGNC Symbol;Acc:HGNC:28052]
ARMC6	#N/A	#N/A	1.37244	1.54844	1.49165	4.53593	1.80035	0.735284	2.49891	#N/A	1.60905	#N/A	#N/A	0.720396	0.911273	#N/A	#N/A	1.21416	#N/A	#N/A	3.0167	#N/A	#N/A	#N/A	1.59677	#N/A	0.940393	1.29596	#N/A	#N/A	0.622805	#N/A	#N/A	#N/A	#N/A	#N/A	#N/A	#N/A	#N/A	#N/A	#N/A	#N/A	#N/A	#N/A	#N/A	#N/A	#N/A	#N/A	#N/A	#N/A	#N/A	1.24881	0.940402	2.16599	#N/A	2.19566	1.2942	4.42166	1.2498	1.30467	#N/A	#N/A	1.61614	25	ENSG00000105676	ARMC6	protein_coding	armadillo repeat containing 6 [Source:HGNC Symbol;Acc:HGNC:25049]
LINC00667	#N/A	#N/A	1.89658	1.134	1.13878	2.19672	2.21724	0.559414	2.52633	#N/A	2.79334	1.28736	0.611591	#N/A	#N/A	#N/A	0.778769	#N/A	#N/A	1.61623	#N/A	1.01488	#N/A	#N/A	1.24401	#N/A	0.679743	#N/A	1.28647	#N/A	#N/A	#N/A	#N/A	#N/A	#N/A	#N/A	0.321714	#N/A	#N/A	#N/A	#N/A	#N/A	#N/A	#N/A	#N/A	#N/A	#N/A	#N/A	#N/A	#N/A	#N/A	0.696257	0.666847	0.894374	0.972501	1.78296	3.09526	1.64411	1.06516	#N/A	#N/A	#N/A	#N/A	25	ENSG00000263753	LINC00667	lncRNA	long intergenic non-protein coding RNA 667 [Source:HGNC Symbol;Acc:HGNC:27906]
ARV1	#N/A	#N/A	1.05071	0.942516	1.14602	#N/A	#N/A	#N/A	4.86595	#N/A	1.57054	#N/A	#N/A	1.06765	0.8932	1.32427	0.987861	0.842521	2.05108	2.88186	#N/A	#N/A	#N/A	1.66562	1.25129	#N/A	1.18616	#N/A	#N/A	#N/A	1.02209	#N/A	0.823191	#N/A	#N/A	#N/A	0.436364	#N/A	#N/A	#N/A	#N/A	#N/A	#N/A	#N/A	#N/A	#N/A	#N/A	#N/A	#N/A	#N/A	#N/A	2.38323	1.04897	1.19026	1.39201	2.4552	3.03129	2.50006	#N/A	#N/A	#N/A	#N/A	#N/A	25	ENSG00000173409	ARV1	protein_coding	ARV1 homolog, fatty acid homeostasis modulator [Source:HGNC Symbol;Acc:HGNC:29561]
STK17A	#N/A	#N/A	0.615355	#N/A	0.669607	0.79064	0.902392	#N/A	2.13324	#N/A	2.49357	#N/A	0.629462	0.721264	#N/A	0.909073	1.06799	0.757388	1.12542	1.86334	#N/A	#N/A	0.445508	1.67135	#N/A	#N/A	1.44309	1.40708	1.24543	#N/A	0.288294	#N/A	#N/A	#N/A	#N/A	#N/A	0.34719	#N/A	#N/A	0.208574	#N/A	#N/A	#N/A	#N/A	#N/A	#N/A	#N/A	#N/A	#N/A	#N/A	#N/A	1.00958	#N/A	#N/A	#N/A	1.88844	2.63601	1.45883	#N/A	#N/A	#N/A	#N/A	#N/A	25	ENSG00000164543	STK17A	protein_coding	serine/threonine kinase 17a [Source:HGNC Symbol;Acc:HGNC:11395]
TCERG1	#N/A	#N/A	0.768049	0.516247	0.947329	1.33924	1.38953	#N/A	1.65069	#N/A	1.66376	#N/A	0.524734	0.235343	0.307848	0.299109	0.422821	#N/A	#N/A	1.43501	#N/A	0.730472	#N/A	0.972753	#N/A	#N/A	0.561758	0.55758	#N/A	#N/A	#N/A	#N/A	#N/A	#N/A	#N/A	#N/A	#N/A	#N/A	#N/A	#N/A	#N/A	#N/A	#N/A	#N/A	#N/A	#N/A	#N/A	#N/A	#N/A	#N/A	#N/A	0.512375	#N/A	0.703644	0.88019	#N/A	1.96884	1.19742	#N/A	1.07314	#N/A	0.552827	0.903036	25	ENSG00000113649	TCERG1	protein_coding	transcription elongation regulator 1 [Source:HGNC Symbol;Acc:HGNC:15630]
FANCM	#N/A	#N/A	#N/A	#N/A	#N/A	#N/A	#N/A	#N/A	2.02696	#N/A	1.10649	#N/A	#N/A	0.346548	0.818769	0.639519	0.818549	0.637792	#N/A	1.94246	0.971952	1.37856	#N/A	0.917535	0.721542	#N/A	0.840023	1.02185	#N/A	#N/A	0.520354	#N/A	#N/A	#N/A	#N/A	#N/A	#N/A	#N/A	#N/A	#N/A	#N/A	#N/A	#N/A	#N/A	#N/A	#N/A	#N/A	#N/A	#N/A	#N/A	#N/A	0.852881	0.592668	1.28398	1.64728	0.804394	2.5787	2.34304	1.5872	1.46043	#N/A	#N/A	0.855768	25	ENSG00000187790	FANCM	protein_coding	FA complementation group M [Source:HGNC Symbol;Acc:HGNC:23168]
ANXA4	#N/A	#N/A	0.635427	0.869344	0.878413	1.23996	#N/A	#N/A	1.43114	#N/A	1.85016	#N/A	0.522458	0.247269	#N/A	#N/A	#N/A	#N/A	0.716515	1.07561	#N/A	#N/A	#N/A	1.21474	#N/A	#N/A	#N/A	#N/A	#N/A	#N/A	0.902467	1.03342	0.658326	#N/A	#N/A	#N/A	#N/A	#N/A	#N/A	#N/A	#N/A	#N/A	#N/A	#N/A	#N/A	#N/A	#N/A	#N/A	#N/A	0.196205	#N/A	0.674936	0.48149	#N/A	1.1505	0.961851	2.11028	1.53487	0.608799	1.50543	#N/A	1.18169	0.698604	25	ENSG00000196975	ANXA4	protein_coding	annexin A4 [Source:HGNC Symbol;Acc:HGNC:542]
TRIM66	#N/A	#N/A	1.04979	0.691262	1.36596	1.70669	1.53587	#N/A	1.65759	#N/A	1.16226	#N/A	0.673891	0.729807	0.987926	0.705959	#N/A	0.657683	#N/A	1.27321	#N/A	#N/A	0.469214	1.59959	0.877319	#N/A	#N/A	#N/A	#N/A	#N/A	0.506574	#N/A	#N/A	#N/A	#N/A	#N/A	#N/A	#N/A	#N/A	#N/A	#N/A	#N/A	#N/A	0.225621	#N/A	#N/A	#N/A	#N/A	#N/A	#N/A	#N/A	0.774667	#N/A	0.739812	0.768911	1.21284	2.49455	1.19326	#N/A	1.30172	#N/A	#N/A	#N/A	25	ENSG00000166436	TRIM66	protein_coding	tripartite motif containing 66 [Source:HGNC Symbol;Acc:HGNC:29005]
DNAJC25	#N/A	#N/A	0.951678	0.803522	0.990326	1.09922	#N/A	#N/A	1.84138	#N/A	1.56944	#N/A	1.28448	0.681379	#N/A	0.7614	0.77555	#N/A	1.11586	1.26378	1.19617	#N/A	#N/A	#N/A	0.971158	#N/A	0.910948	1.14493	#N/A	#N/A	0.858583	#N/A	#N/A	#N/A	#N/A	#N/A	#N/A	#N/A	#N/A	#N/A	#N/A	#N/A	#N/A	#N/A	#N/A	#N/A	#N/A	#N/A	#N/A	#N/A	#N/A	0.987416	0.830249	1.34899	0.974693	#N/A	1.78859	1.57954	1.42092	2.7766	#N/A	#N/A	#N/A	25	ENSG00000059769	DNAJC25	protein_coding	DnaJ heat shock protein family (Hsp40) member C25 [Source:HGNC Symbol;Acc:HGNC:34187]
MARS1	#N/A	#N/A	0.677494	0.70466	#N/A	0.924929	1.02423	#N/A	1.29229	#N/A	2.56759	#N/A	0.443868	0.554216	0.536219	0.628583	0.933789	0.602813	#N/A	#N/A	0.927631	#N/A	#N/A	2.24408	#N/A	#N/A	#N/A	#N/A	#N/A	#N/A	0.466818	0.964273	0.773022	#N/A	#N/A	#N/A	#N/A	#N/A	#N/A	#N/A	#N/A	#N/A	#N/A	#N/A	#N/A	#N/A	#N/A	#N/A	#N/A	#N/A	#N/A	0.49331	#N/A	0.738099	#N/A	0.946133	3.25095	2.30418	0.969312	1.66949	0.638641	#N/A	#N/A	25	ENSG00000166986	MARS1	protein_coding	methionyl-tRNA synthetase 1 [Source:HGNC Symbol;Acc:HGNC:6898]
MED27	#N/A	#N/A	0.491924	#N/A	0.465837	1.05613	1.02131	#N/A	1.11053	#N/A	0.769351	#N/A	#N/A	0.659678	#N/A	0.717061	#N/A	0.820338	0.77902	1.76988	0.637272	#N/A	#N/A	0.86587	0.792313	#N/A	0.431592	0.7848	0.79633	#N/A	0.302701	#N/A	#N/A	#N/A	#N/A	#N/A	#N/A	#N/A	#N/A	#N/A	#N/A	#N/A	#N/A	#N/A	#N/A	#N/A	#N/A	#N/A	#N/A	#N/A	#N/A	0.360283	#N/A	#N/A	0.935889	0.642519	2.66343	0.767151	#N/A	0.889865	#N/A	0.569062	#N/A	25	ENSG00000160563	MED27	protein_coding	mediator complex subunit 27 [Source:HGNC Symbol;Acc:HGNC:2377]
STX16	#N/A	#N/A	0.333951	0.29046	0.4008	0.595383	#N/A	#N/A	0.979454	#N/A	1.09177	#N/A	0.435559	#N/A	0.24612	#N/A	#N/A	#N/A	#N/A	#N/A	#N/A	#N/A	#N/A	#N/A	#N/A	#N/A	#N/A	0.445426	#N/A	#N/A	0.257084	#N/A	#N/A	#N/A	0.397914	#N/A	0.25897	0.36683	#N/A	0.249243	0.434061	0.532318	#N/A	#N/A	#N/A	#N/A	#N/A	#N/A	1.18659	#N/A	0.222298	0.29435	0.376679	#N/A	0.54607	1.26918	3.33551	0.96542	#N/A	#N/A	#N/A	#N/A	0.918771	25	ENSG00000124222	STX16	protein_coding	syntaxin 16 [Source:HGNC Symbol;Acc:HGNC:11431]
TNIP1	#N/A	#N/A	1.55901	0.720357	#N/A	#N/A	0.851718	#N/A	1.5279	#N/A	1.09068	#N/A	#N/A	2.03085	1.06401	1.23311	0.964268	1.7919	1.61649	4.52505	1.43448	1.78982	#N/A	1.41098	#N/A	#N/A	#N/A	#N/A	#N/A	#N/A	#N/A	#N/A	#N/A	#N/A	#N/A	#N/A	#N/A	#N/A	0.206997	#N/A	#N/A	#N/A	#N/A	#N/A	#N/A	#N/A	#N/A	#N/A	#N/A	#N/A	#N/A	2.17026	0.986976	1.29605	1.62349	2.83095	2.48001	2.63165	2.03105	3.56714	#N/A	#N/A	#N/A	25	ENSG00000145901	TNIP1	protein_coding	TNFAIP3 interacting protein 1 [Source:HGNC Symbol;Acc:HGNC:16903]
BCAP31	#N/A	#N/A	#N/A	#N/A	#N/A	#N/A	#N/A	#N/A	1.64644	#N/A	1.23413	1.38651	#N/A	4.07395	2.41318	2.56792	1.76654	2.75188	3.20462	3.35423	1.84264	4.62048	0.784792	4.12121	1.24999	#N/A	#N/A	1.40376	1.3902	#N/A	2.53824	#N/A	1.94924	#N/A	#N/A	#N/A	0.673461	#N/A	0.400004	#N/A	#N/A	#N/A	#N/A	#N/A	#N/A	#N/A	#N/A	#N/A	#N/A	#N/A	#N/A	1.91171	0.837625	#N/A	#N/A	1.03863	#N/A	3.54016	#N/A	#N/A	#N/A	#N/A	#N/A	25	ENSG00000185825	BCAP31	protein_coding	B cell receptor associated protein 31 [Source:HGNC Symbol;Acc:HGNC:16695]
MASP2	#N/A	#N/A	1.97638	1.10354	2.34851	1.3291	1.52919	#N/A	1.86532	#N/A	1.28802	0.959217	1.26503	1.49911	1.2975	1.41766	#N/A	2.09252	#N/A	1.0404	1.51251	1.50627	#N/A	#N/A	#N/A	#N/A	2.01242	#N/A	1.66125	#N/A	0.692277	#N/A	#N/A	#N/A	#N/A	#N/A	#N/A	#N/A	#N/A	#N/A	#N/A	#N/A	#N/A	#N/A	#N/A	#N/A	#N/A	#N/A	#N/A	#N/A	#N/A	1.6236	1.85682	1.88414	#N/A	#N/A	0.948638	1.75108	#N/A	#N/A	#N/A	#N/A	1.68435	25	ENSG00000009724	MASP2	protein_coding	MBL associated serine protease 2 [Source:HGNC Symbol;Acc:HGNC:6902]
DAZAP1	#N/A	#N/A	0.627701	#N/A	0.9409	0.867464	#N/A	#N/A	0.964693	#N/A	1.5895	#N/A	#N/A	0.429737	0.509714	0.449236	0.691589	0.939527	#N/A	2.63255	#N/A	#N/A	#N/A	1.39238	0.759964	#N/A	0.583358	#N/A	#N/A	#N/A	#N/A	#N/A	#N/A	#N/A	0.246165	#N/A	#N/A	#N/A	#N/A	#N/A	#N/A	0.339687	#N/A	#N/A	#N/A	#N/A	#N/A	#N/A	0.683012	#N/A	#N/A	0.748698	#N/A	0.784793	0.908017	0.93027	2.02356	2.4031	0.747292	1.38936	#N/A	#N/A	#N/A	25	ENSG00000071626	DAZAP1	protein_coding	DAZ associated protein 1 [Source:HGNC Symbol;Acc:HGNC:2683]
INTS9	#N/A	#N/A	1.03584	0.497755	1.46162	1.10619	1.05651	#N/A	0.853204	#N/A	1.25194	#N/A	0.544405	#N/A	0.562292	0.309868	#N/A	#N/A	#N/A	#N/A	#N/A	#N/A	#N/A	#N/A	#N/A	#N/A	0.538546	1.09812	1.07709	#N/A	0.555899	#N/A	#N/A	#N/A	0.304963	#N/A	#N/A	#N/A	#N/A	0.270888	0.323572	#N/A	#N/A	#N/A	#N/A	#N/A	#N/A	#N/A	#N/A	#N/A	0.334985	0.390999	0.36281	0.814262	1.04729	#N/A	1.1841	0.972518	#N/A	#N/A	#N/A	1.02814	#N/A	25	ENSG00000104299	INTS9	protein_coding	integrator complex subunit 9 [Source:HGNC Symbol;Acc:HGNC:25592]
JPT1	#N/A	#N/A	1.5624	#N/A	#N/A	#N/A	#N/A	#N/A	0.418379	#N/A	0.351658	#N/A	#N/A	1.65074	1.43046	1.87723	0.541312	0.735205	#N/A	#N/A	0.41215	0.437304	#N/A	#N/A	0.386972	#N/A	0.945094	0.642326	#N/A	#N/A	2.49507	#N/A	0.833344	#N/A	0.425822	#N/A	0.576607	#N/A	#N/A	#N/A	0.732756	#N/A	#N/A	#N/A	#N/A	#N/A	#N/A	#N/A	#N/A	#N/A	#N/A	2.43771	1.03677	0.530726	0.602275	0.419619	#N/A	0.432723	0.51231	#N/A	#N/A	#N/A	#N/A	25	ENSG00000189159	JPT1	protein_coding	Jupiter microtubule associated homolog 1 [Source:HGNC Symbol;Acc:HGNC:14569]
