## Supplemental Data Files for "Single-Nucleus to Whole Body Phenotyping Reveals Neuromuscular Impairment and Preserved Exercise Adaptations in Long-Term Pediatric HSCT Survivors >10 years after treatment": Supplemental Data 8 - Muscle_Markers_sub.xlsx (part 227 of 334)

### Sheet: MyoII_s5 (continued)
geneID	Adipocyte	Bcell	Endo_s1	Endo_s3	Endo_s4	Endo_s5	Endo_s6	EndoAct	EndoCyto	EndoEmbMTJ	EndoMyo_s1	EndoMyo_s2	EndoSmooth	Fib_s1	Fib_s2	Fib_s3	Fib_s4	Fib_s5	Fib_s6	Fib_s8	Fib_s9	FibCyto	FibMyo_s1	FibMyo_s2	FibSmoothMuSC	ImmunoMyo	Macrophage_s1	Macrophage_s2	Macrophage_s3	Mast	MuSC_s1	MuSC_s2	MuSCCyto	MuSCMyo	Myo_s1	Myo_s2	Myo_s3	Myo_s4	MyoCyto_s1	MyoCyto_s2	MyoI_s1	MyoI_s2	MyoII_s1	MyoII_s2	MyoII_s3	MyoII_s4	MyoII_s5	MyoII_s6	MyoIINMJ	MyoIIX	MyoMTJ	Smooth_s1	Smooth_s2	Smooth_s3	Smooth_s4	Smooth_s5	Smooth_s6	SmoothCyto	SmoothEndo	SmoothFib	SmoothMyoAdipo	Tcell	TNKcell	Num_diff	ensembl_gene_id	hgnc_symbol	gene_biotype	description
SMAD9-IT1	#N/A	#N/A	2.35666	1.08617	#N/A	#N/A	1.59381	#N/A	#N/A	1.44319	#N/A	#N/A	1.32349	1.79766	1.67872	1.53447	1.13341	1.78292	#N/A	#N/A	#N/A	#N/A	#N/A	#N/A	#N/A	#N/A	3.48962	1.85925	1.88703	#N/A	1.29782	#N/A	1.52195	#N/A	#N/A	#N/A	0.774645	#N/A	#N/A	#N/A	0.602207	#N/A	#N/A	#N/A	#N/A	#N/A	#N/A	#N/A	#N/A	#N/A	0.589984	2.43938	2.1766	1.82788	#N/A	1.21006	0.621613	#N/A	#N/A	#N/A	2.00088	1.72889	#N/A	25	ENSG00000236711	SMAD9-IT1	lncRNA	SMAD9 intronic transcript 1 [Source:HGNC Symbol;Acc:HGNC:39963]
KRBOX5	#N/A	#N/A	0.332064	#N/A	#N/A	1.16332	0.921942	#N/A	#N/A	#N/A	1.74523	#N/A	0.545963	#N/A	#N/A	#N/A	#N/A	#N/A	#N/A	#N/A	#N/A	0.883755	#N/A	0.950396	#N/A	#N/A	0.81067	1.11374	#N/A	#N/A	#N/A	#N/A	0.610089	#N/A	#N/A	#N/A	#N/A	#N/A	0.201026	0.289482	0.198876	#N/A	0.139816	0.251244	#N/A	#N/A	#N/A	#N/A	1.64978	#N/A	0.38672	0.794686	0.399134	0.675701	0.722883	0.961864	1.25928	1.18647	0.781444	#N/A	#N/A	#N/A	#N/A	25	ENSG00000197302	KRBOX5	protein_coding	KRAB box domain containing 5 [Source:HGNC Symbol;Acc:HGNC:26987]
SENP5	#N/A	#N/A	#N/A	#N/A	#N/A	0.473197	0.832912	#N/A	#N/A	#N/A	1.08409	#N/A	#N/A	0.315414	0.328418	0.368251	0.59597	0.635814	#N/A	1.23181	0.931691	#N/A	#N/A	1.51718	#N/A	#N/A	#N/A	0.455475	0.49037	#N/A	#N/A	#N/A	#N/A	#N/A	0.255785	#N/A	#N/A	0.16741	#N/A	0.177009	0.244085	0.422942	#N/A	#N/A	#N/A	#N/A	#N/A	#N/A	#N/A	#N/A	0.18937	0.275964	#N/A	#N/A	0.758595	0.583933	2.13219	0.57401	#N/A	#N/A	#N/A	0.865661	#N/A	25	ENSG00000119231	SENP5	protein_coding	SUMO specific peptidase 5 [Source:HGNC Symbol;Acc:HGNC:28407]
LINC01560	#N/A	#N/A	1.89368	1.77461	1.33474	#N/A	1.79326	#N/A	#N/A	#N/A	1.30552	#N/A	1.21792	0.628723	1.72813	1.20775	1.84569	1.75641	#N/A	1.08037	1.58107	1.5133	#N/A	1.44257	#N/A	#N/A	1.35881	1.74044	3.04615	#N/A	#N/A	#N/A	#N/A	#N/A	#N/A	#N/A	0.559638	#N/A	#N/A	#N/A	#N/A	#N/A	#N/A	#N/A	#N/A	#N/A	#N/A	#N/A	#N/A	#N/A	#N/A	0.825663	#N/A	1.7696	#N/A	2.3234	#N/A	1.28869	1.44834	#N/A	#N/A	#N/A	1.49215	25	ENSG00000196741	LINC01560	lncRNA	long intergenic non-protein coding RNA 1560 [Source:HGNC Symbol;Acc:HGNC:27333]
SLC16A5	#N/A	#N/A	#N/A	#N/A	#N/A	#N/A	2.10547	#N/A	#N/A	#N/A	1.28324	#N/A	#N/A	#N/A	0.916417	#N/A	#N/A	#N/A	#N/A	#N/A	#N/A	2.32113	#N/A	#N/A	#N/A	#N/A	#N/A	#N/A	#N/A	#N/A	2.49045	#N/A	1.91293	1.9305	1.10941	#N/A	0.411278	1.19833	0.388577	1.38942	1.59051	1.89703	0.492364	#N/A	#N/A	#N/A	#N/A	0.474077	#N/A	#N/A	1.32147	1.75173	1.7771	#N/A	2.09568	1.86886	1.32578	2.07974	#N/A	#N/A	#N/A	1.85267	3.05452	25	ENSG00000170190	SLC16A5	protein_coding	solute carrier family 16 member 5 [Source:HGNC Symbol;Acc:HGNC:10926]
KCTD16	#N/A	#N/A	1.17052	2.2858	1.71337	2.10277	1.10233	#N/A	#N/A	#N/A	#N/A	#N/A	#N/A	0.836376	#N/A	#N/A	#N/A	#N/A	#N/A	#N/A	#N/A	#N/A	#N/A	#N/A	#N/A	#N/A	2.38476	2.0537	1.89819	#N/A	1.56023	#N/A	1.56245	1.74368	0.8267	#N/A	1.24574	#N/A	1.33713	1.45935	1.7452	#N/A	1.03949	#N/A	#N/A	#N/A	#N/A	0.50264	#N/A	0.460158	1.77001	1.7623	#N/A	#N/A	1.4319	0.996617	#N/A	#N/A	#N/A	#N/A	#N/A	3.26884	#N/A	25	ENSG00000183775	KCTD16	protein_coding	potassium channel tetramerization domain containing 16 [Source:HGNC Symbol;Acc:HGNC:29244]
AGTPBP1	#N/A	#N/A	#N/A	#N/A	#N/A	#N/A	#N/A	#N/A	#N/A	#N/A	#N/A	#N/A	#N/A	1.74159	1.29142	1.48932	0.717225	1.64904	1.74927	1.87598	2.27933	2.22599	0.635334	1.73221	0.899167	#N/A	#N/A	#N/A	#N/A	#N/A	0.66701	1.10067	0.549544	#N/A	#N/A	#N/A	#N/A	#N/A	0.315562	#N/A	#N/A	#N/A	0.26412	#N/A	0.225265	#N/A	#N/A	#N/A	#N/A	0.48346	#N/A	0.605859	#N/A	0.595652	1.03694	0.758298	2.79302	1.27259	#N/A	#N/A	#N/A	#N/A	#N/A	25	ENSG00000135049	AGTPBP1	protein_coding	ATP/GTP binding carboxypeptidase 1 [Source:HGNC Symbol;Acc:HGNC:17258]
DIP2B	#N/A	#N/A	#N/A	#N/A	#N/A	#N/A	#N/A	#N/A	#N/A	#N/A	#N/A	#N/A	#N/A	0.919446	0.749958	0.575627	0.50655	0.740045	1.05689	2.17622	0.847752	1.10374	0.252997	1.18603	#N/A	#N/A	#N/A	#N/A	#N/A	#N/A	0.745986	0.730109	0.591862	0.444448	#N/A	#N/A	#N/A	#N/A	#N/A	#N/A	#N/A	#N/A	#N/A	#N/A	#N/A	#N/A	#N/A	#N/A	#N/A	#N/A	#N/A	0.765532	0.6747	0.740577	1.02717	0.640665	3.39327	1.26675	0.731636	0.965528	#N/A	#N/A	0.838817	25	ENSG00000066084	DIP2B	protein_coding	disco interacting protein 2 homolog B [Source:HGNC Symbol;Acc:HGNC:29284]
MTMR10#166912	#N/A	#N/A	#N/A	#N/A	#N/A	#N/A	#N/A	#N/A	#N/A	#N/A	#N/A	#N/A	#N/A	0.958214	1.15535	0.904319	0.944978	1.24375	0.84989	1.94345	1.15381	1.40035	0.427956	1.04309	#N/A	#N/A	#N/A	#N/A	#N/A	#N/A	1.01195	#N/A	0.727547	#N/A	#N/A	#N/A	0.338222	#N/A	#N/A	#N/A	0.103775	#N/A	#N/A	#N/A	#N/A	#N/A	#N/A	#N/A	#N/A	#N/A	#N/A	1.19056	1.03642	1.42065	1.90799	1.1027	2.38667	2.55881	0.724033	1.66842	#N/A	1.01879	#N/A	25	ENSG00000166912	MTMR10	protein_coding	myotubularin related protein 10 [Source:HGNC Symbol;Acc:HGNC:25999]
ARHGEF37	#N/A	#N/A	#N/A	#N/A	#N/A	#N/A	#N/A	#N/A	#N/A	#N/A	#N/A	#N/A	#N/A	1.6135	1.37316	0.849739	#N/A	1.77635	1.50871	#N/A	1.15913	1.8203	0.683413	2.10772	#N/A	#N/A	#N/A	1.06799	1.88693	#N/A	1.22936	#N/A	0.828085	#N/A	#N/A	#N/A	#N/A	#N/A	0.275575	#N/A	#N/A	#N/A	0.363519	#N/A	#N/A	#N/A	#N/A	#N/A	#N/A	#N/A	#N/A	2.88791	0.984416	2.90414	5.38338	2.63901	2.04372	3.48967	1.2559	#N/A	#N/A	1.31933	4.37059	25	ENSG00000183111	ARHGEF37	protein_coding	Rho guanine nucleotide exchange factor 37 [Source:HGNC Symbol;Acc:HGNC:34430]
CRACDL	#N/A	#N/A	#N/A	#N/A	#N/A	#N/A	#N/A	#N/A	#N/A	#N/A	#N/A	#N/A	#N/A	5.2029	3.16354	3.14346	#N/A	1.86623	2.71243	1.19399	1.79493	2.51874	1.50906	#N/A	#N/A	#N/A	#N/A	#N/A	#N/A	#N/A	2.59568	#N/A	1.65851	#N/A	#N/A	#N/A	#N/A	#N/A	1.05388	0.845686	0.809569	#N/A	1.14638	#N/A	#N/A	#N/A	#N/A	0.929694	#N/A	1.0456	1.3962	2.15429	0.76026	1.79386	1.86799	1.79123	#N/A	1.79809	#N/A	#N/A	#N/A	1.87156	#N/A	25	ENSG00000196872	CRACDL	protein_coding	CRACD like [Source:HGNC Symbol;Acc:HGNC:33454]
LINC00624	2.08222	#N/A	0.675162	0.898722	0.818582	1.22123	0.971817	1.13181	1.11677	#N/A	0.871528	#N/A	0.939004	0.531322	#N/A	#N/A	1.55486	#N/A	#N/A	1.82752	#N/A	#N/A	#N/A	#N/A	#N/A	#N/A	2.03453	1.59291	#N/A	#N/A	0.836978	#N/A	#N/A	#N/A	#N/A	#N/A	#N/A	#N/A	#N/A	#N/A	#N/A	#N/A	#N/A	#N/A	#N/A	#N/A	#N/A	#N/A	#N/A	#N/A	#N/A	1.26191	0.751729	#N/A	1.31027	1.50467	1.55815	1.56624	1.18257	#N/A	0.790878	#N/A	#N/A	24	ENSG00000278811	LINC00624	lncRNA	long intergenic non-protein coding RNA 624 [Source:HGNC Symbol;Acc:HGNC:44254]
HSDL1	1.58712	#N/A	1.31762	1.10981	#N/A	1.1393	1.57536	1.28216	2.75145	#N/A	3.83304	3.11346	1.02516	1.0581	0.713933	0.660433	#N/A	#N/A	#N/A	#N/A	#N/A	2.78171	#N/A	#N/A	#N/A	#N/A	#N/A	0.960259	#N/A	#N/A	0.629505	#N/A	#N/A	#N/A	#N/A	#N/A	#N/A	#N/A	#N/A	#N/A	#N/A	#N/A	#N/A	#N/A	#N/A	#N/A	#N/A	#N/A	#N/A	#N/A	#N/A	1.48968	0.921914	1.80194	1.52349	2.02689	1.25033	2.27804	#N/A	#N/A	#N/A	1.15203	#N/A	24	ENSG00000103160	HSDL1	protein_coding	hydroxysteroid dehydrogenase like 1 [Source:HGNC Symbol;Acc:HGNC:16475]
TNNC2	1.24607	2.98562	#N/A	#N/A	2.16815	#N/A	#N/A	#N/A	#N/A	#N/A	#N/A	#N/A	#N/A	2.50405	1.93482	2.01273	1.7343	2.04161	2.21921	1.64644	#N/A	#N/A	#N/A	#N/A	#N/A	#N/A	3.74054	2.76797	3.75239	#N/A	#N/A	#N/A	#N/A	#N/A	1.30997	#N/A	#N/A	1.26909	#N/A	#N/A	2.57283	2.15963	#N/A	#N/A	#N/A	1.14012	#N/A	#N/A	#N/A	#N/A	1.41501	3.03024	#N/A	#N/A	#N/A	#N/A	1.94141	#N/A	#N/A	1.40519	#N/A	2.30832	2.19964	24	ENSG00000101470	TNNC2	protein_coding	troponin C2, fast skeletal type [Source:HGNC Symbol;Acc:HGNC:11944]
SCIMP	1.6398	#N/A	2.01753	1.57378	1.59423	1.84791	1.53383	1.42662	2.13565	#N/A	1.89821	#N/A	0.906375	0.586764	1.2014	#N/A	#N/A	#N/A	1.11543	2.70197	#N/A	#N/A	#N/A	1.41551	#N/A	#N/A	#N/A	#N/A	#N/A	#N/A	#N/A	#N/A	#N/A	#N/A	#N/A	#N/A	#N/A	#N/A	#N/A	#N/A	#N/A	#N/A	#N/A	#N/A	#N/A	#N/A	#N/A	#N/A	1.10235	#N/A	#N/A	0.845466	0.737713	#N/A	1.53451	1.34011	2.66159	1.31827	#N/A	1.67833	#N/A	1.29317	#N/A	24	ENSG00000161929	SCIMP	protein_coding	SLP adaptor and CSK interacting membrane protein [Source:HGNC Symbol;Acc:HGNC:33504]
SMYD3	0.511619	1.01409	#N/A	#N/A	#N/A	#N/A	#N/A	#N/A	#N/A	#N/A	0.538204	#N/A	#N/A	0.520652	0.388898	0.230986	0.454597	0.499869	0.809009	1.16148	0.464985	0.391557	#N/A	1.53316	#N/A	#N/A	0.545699	0.480939	1.06669	#N/A	#N/A	#N/A	#N/A	#N/A	#N/A	#N/A	#N/A	#N/A	0.0877864	#N/A	#N/A	0.237167	#N/A	#N/A	#N/A	#N/A	#N/A	#N/A	0.697126	0.118171	0.192934	#N/A	#N/A	#N/A	0.340362	#N/A	2.37895	0.570564	#N/A	#N/A	#N/A	#N/A	#N/A	24	ENSG00000185420	SMYD3	protein_coding	SET and MYND domain containing 3 [Source:HGNC Symbol;Acc:HGNC:15513]
ZNF480	1.26624	#N/A	0.913218	0.756031	#N/A	#N/A	#N/A	#N/A	2.04368	#N/A	1.65485	#N/A	0.768708	0.616685	#N/A	0.763133	0.870159	1.04278	1.26732	#N/A	#N/A	2.01008	0.625893	1.70692	1.9122	#N/A	0.744468	1.79829	#N/A	#N/A	0.617048	#N/A	#N/A	#N/A	#N/A	#N/A	#N/A	#N/A	#N/A	#N/A	#N/A	#N/A	#N/A	#N/A	#N/A	#N/A	#N/A	#N/A	#N/A	#N/A	#N/A	0.672703	#N/A	0.82016	1.04065	0.941287	4.04903	1.91118	#N/A	#N/A	#N/A	#N/A	#N/A	24	ENSG00000198464	ZNF480	protein_coding	zinc finger protein 480 [Source:HGNC Symbol;Acc:HGNC:23305]
DGKG	1.27189	#N/A	2.95082	1.52099	4.66953	3.5818	1.19222	1.68482	1.84432	#N/A	#N/A	#N/A	#N/A	3.80811	2.88674	3.00596	#N/A	3.40155	2.13075	4.0043	4.70306	#N/A	0.76758	1.80568	#N/A	#N/A	#N/A	#N/A	#N/A	#N/A	0.794831	#N/A	#N/A	#N/A	#N/A	#N/A	#N/A	#N/A	#N/A	#N/A	#N/A	#N/A	0.399402	#N/A	#N/A	#N/A	#N/A	#N/A	#N/A	0.580882	#N/A	1.61923	#N/A	#N/A	1.56305	#N/A	#N/A	#N/A	#N/A	#N/A	#N/A	2.87157	1.42837	24	ENSG00000058866	DGKG	protein_coding	diacylglycerol kinase gamma [Source:HGNC Symbol;Acc:HGNC:2853]
MGAT4A	1.10626	#N/A	#N/A	#N/A	#N/A	#N/A	#N/A	#N/A	#N/A	#N/A	#N/A	#N/A	#N/A	4.28309	2.14035	3.50769	1.5956	5.31681	2.30447	2.74708	4.97815	3.69956	0.928061	3.34159	#N/A	#N/A	#N/A	#N/A	#N/A	#N/A	1.91696	#N/A	1.77816	2.47524	0.398399	#N/A	#N/A	#N/A	#N/A	#N/A	0.179321	#N/A	#N/A	#N/A	#N/A	#N/A	#N/A	#N/A	#N/A	#N/A	0.222146	1.53843	#N/A	#N/A	1.54512	1.14643	1.25721	1.47286	#N/A	3.26592	#N/A	#N/A	#N/A	24	ENSG00000071073	MGAT4A	protein_coding	alpha-1,3-mannosyl-glycoprotein 4-beta-N-acetylglucosaminyltransferase A [Source:HGNC Symbol;Acc:HGNC:7047]
KDM8	1.5938	#N/A	1.29681	1.5697	1.10563	1.99265	#N/A	0.831792	#N/A	#N/A	1.63451	1.89566	1.25095	1.49671	1.1176	1.46372	1.35106	1.00596	1.33961	1.75979	2.61617	#N/A	#N/A	#N/A	1.42199	#N/A	1.10292	1.42813	#N/A	#N/A	#N/A	#N/A	#N/A	#N/A	#N/A	#N/A	#N/A	#N/A	#N/A	#N/A	#N/A	#N/A	#N/A	#N/A	#N/A	#N/A	#N/A	#N/A	#N/A	#N/A	#N/A	0.872091	1.17797	1.86073	#N/A	#N/A	2.05503	#N/A	#N/A	#N/A	#N/A	#N/A	#N/A	24	ENSG00000155666	KDM8	protein_coding	lysine demethylase 8 [Source:HGNC Symbol;Acc:HGNC:25840]
ANTKMT	1.29386	#N/A	3.79261	1.86374	2.89876	2.1128	2.02761	3.10665	2.78998	#N/A	3.33804	#N/A	1.16762	1.1383	0.979885	0.930691	#N/A	1.1105	#N/A	2.61495	#N/A	#N/A	#N/A	1.33271	#N/A	#N/A	1.29682	#N/A	#N/A	#N/A	1.25478	#N/A	1.57769	#N/A	#N/A	#N/A	1.04721	#N/A	#N/A	#N/A	#N/A	#N/A	#N/A	#N/A	#N/A	#N/A	#N/A	#N/A	#N/A	#N/A	#N/A	#N/A	#N/A	#N/A	#N/A	1.02061	2.83796	1.5497	#N/A	#N/A	#N/A	1.20027	#N/A	24	ENSG00000103254	ANTKMT	protein_coding	adenine nucleotide translocase lysine methyltransferase [Source:HGNC Symbol;Acc:HGNC:14152]
#249453	0.729675	#N/A	4.50168	1.92997	#N/A	#N/A	0.927798	2.05956	#N/A	#N/A	#N/A	#N/A	1.91682	4.55368	2.68051	3.8226	1.05486	2.2774	#N/A	#N/A	#N/A	0.82914	#N/A	#N/A	#N/A	#N/A	2.68848	1.1546	1.27984	#N/A	0.996183	#N/A	#N/A	#N/A	#N/A	#N/A	#N/A	#N/A	#N/A	#N/A	#N/A	#N/A	#N/A	#N/A	#N/A	#N/A	#N/A	#N/A	#N/A	#N/A	#N/A	6.44655	1.80997	1.13587	1.07583	0.823419	#N/A	0.795263	0.909979	#N/A	#N/A	1.13175	#N/A	24	ENSG00000249453		lncRNA	novel transcript
LINC02955	1.44423	#N/A	1.68335	2.3347	#N/A	1.88772	#N/A	#N/A	#N/A	#N/A	#N/A	#N/A	#N/A	0.813286	3.07336	1.01977	#N/A	2.53141	#N/A	#N/A	#N/A	1.69745	#N/A	1.2666	#N/A	#N/A	1.99985	#N/A	#N/A	#N/A	#N/A	#N/A	#N/A	#N/A	0.67948	#N/A	0.68634	0.650915	0.697656	0.84858	0.949824	1.43667	0.540646	#N/A	#N/A	#N/A	#N/A	0.71237	#N/A	#N/A	0.823416	1.51181	#N/A	#N/A	#N/A	#N/A	0.846832	#N/A	#N/A	#N/A	#N/A	2.46631	#N/A	24	ENSG00000256995	LINC02955	lncRNA	long intergenic non-protein coding RNA 2955 [Source:HGNC Symbol;Acc:HGNC:55973]
HDAC11	1.20675	#N/A	2.4568	0.972285	1.91887	#N/A	2.79312	#N/A	1.27277	#N/A	#N/A	#N/A	#N/A	3.09079	2.76868	2.41719	2.03626	3.66844	1.77188	1.17794	1.36017	1.3957	0.875131	1.49835	2.5502	#N/A	1.34317	#N/A	#N/A	#N/A	1.91903	#N/A	#N/A	#N/A	#N/A	#N/A	#N/A	#N/A	#N/A	#N/A	0.362602	#N/A	#N/A	#N/A	#N/A	#N/A	#N/A	#N/A	#N/A	#N/A	0.665816	#N/A	#N/A	#N/A	#N/A	#N/A	1.22372	1.25166	#N/A	#N/A	#N/A	#N/A	#N/A	24	ENSG00000163517	HDAC11	protein_coding	histone deacetylase 11 [Source:HGNC Symbol;Acc:HGNC:19086]
LRP2BP	1.11804	#N/A	0.869782	1.65256	1.05472	1.50387	1.22851	#N/A	#N/A	#N/A	2.02551	#N/A	0.671318	1.17414	1.55327	1.41931	#N/A	1.82046	#N/A	1.9541	1.46645	#N/A	0.672721	1.42281	#N/A	#N/A	1.46114	2.10063	3.59904	#N/A	0.797	#N/A	#N/A	#N/A	#N/A	#N/A	#N/A	#N/A	#N/A	#N/A	#N/A	#N/A	#N/A	#N/A	#N/A	#N/A	#N/A	#N/A	#N/A	#N/A	#N/A	#N/A	#N/A	1.04661	#N/A	#N/A	1.48647	#N/A	#N/A	1.67498	#N/A	#N/A	1.56509	24	ENSG00000109771	LRP2BP	protein_coding	LRP2 binding protein [Source:HGNC Symbol;Acc:HGNC:25434]
RASGRP1	1.32564	#N/A	1.61697	#N/A	1.07416	1.40142	#N/A	1.18853	2.30617	#N/A	#N/A	#N/A	1.40782	0.79393	1.57707	0.810889	1.23351	#N/A	1.69441	2.59471	#N/A	#N/A	#N/A	1.80623	1.75541	#N/A	1.4029	#N/A	#N/A	#N/A	#N/A	#N/A	#N/A	#N/A	#N/A	#N/A	0.475608	#N/A	#N/A	#N/A	#N/A	#N/A	#N/A	#N/A	#N/A	#N/A	#N/A	#N/A	#N/A	#N/A	#N/A	0.495658	0.937578	1.19649	1.22674	1.40304	2.79844	1.51668	#N/A	#N/A	#N/A	#N/A	#N/A	24	ENSG00000172575	RASGRP1	protein_coding	RAS guanyl releasing protein 1 [Source:HGNC Symbol;Acc:HGNC:9878]
TNS1	#N/A	3.40477	#N/A	#N/A	#N/A	#N/A	#N/A	#N/A	#N/A	#N/A	#N/A	#N/A	#N/A	0.411509	0.224931	#N/A	#N/A	0.644351	#N/A	0.961458	0.601415	0.533971	#N/A	0.696017	#N/A	#N/A	#N/A	1.02285	2.6067	#N/A	2.06706	0.840804	1.47508	1.28631	0.273954	#N/A	#N/A	0.209194	#N/A	0.339501	0.339112	0.473378	0.0957464	#N/A	#N/A	#N/A	#N/A	#N/A	0.568865	#N/A	0.700782	#N/A	#N/A	#N/A	#N/A	#N/A	#N/A	#N/A	#N/A	#N/A	#N/A	3.65116	2.7527	24	ENSG00000079308	TNS1	protein_coding	tensin 1 [Source:HGNC Symbol;Acc:HGNC:11973]
ARHGEF11	#N/A	3.62954	0.99133	#N/A	1.15231	1.62849	0.663483	0.557146	0.928103	#N/A	0.808939	#N/A	#N/A	0.390651	0.331227	0.341066	0.697309	0.471256	0.905979	#N/A	#N/A	#N/A	#N/A	#N/A	#N/A	#N/A	#N/A	#N/A	0.791415	2.06928	0.394394	#N/A	#N/A	#N/A	#N/A	#N/A	#N/A	#N/A	#N/A	#N/A	#N/A	#N/A	#N/A	#N/A	#N/A	#N/A	#N/A	#N/A	0.636225	#N/A	#N/A	0.238285	#N/A	#N/A	#N/A	#N/A	1.61564	0.848532	0.789287	#N/A	#N/A	3.19802	2.49932	24	ENSG00000132694	ARHGEF11	protein_coding	Rho guanine nucleotide exchange factor 11 [Source:HGNC Symbol;Acc:HGNC:14580]
SYNE2	#N/A	1.34572	#N/A	#N/A	#N/A	#N/A	#N/A	#N/A	#N/A	#N/A	#N/A	#N/A	#N/A	3.00314	1.61037	2.16171	#N/A	3.43572	2.92642	3.64202	2.49852	2.99324	0.7567	1.92203	#N/A	#N/A	2.50009	2.13857	2.71293	#N/A	0.954426	#N/A	0.74735	#N/A	0.191875	#N/A	0.367795	0.168264	0.45979	0.401333	0.194077	#N/A	0.116154	#N/A	#N/A	#N/A	#N/A	0.0987335	#N/A	#N/A	#N/A	#N/A	#N/A	#N/A	#N/A	#N/A	#N/A	#N/A	#N/A	#N/A	#N/A	#N/A	#N/A	24	ENSG00000054654	SYNE2	protein_coding	spectrin repeat containing nuclear envelope protein 2 [Source:HGNC Symbol;Acc:HGNC:17084]
#249236	#N/A	3.02222	0.772915	0.671427	0.767218	1.50812	#N/A	#N/A	#N/A	#N/A	1.06558	#N/A	0.61651	0.450392	#N/A	#N/A	0.713042	#N/A	#N/A	#N/A	#N/A	#N/A	#N/A	1.04861	#N/A	#N/A	1.83685	0.971517	1.43053	#N/A	0.865134	1.31289	0.762448	#N/A	#N/A	#N/A	0.367411	#N/A	#N/A	0.386976	#N/A	#N/A	#N/A	#N/A	#N/A	#N/A	#N/A	#N/A	#N/A	#N/A	#N/A	0.728218	0.838547	#N/A	0.749532	#N/A	1.5723	1.24669	#N/A	#N/A	#N/A	#N/A	2.22999	24	ENSG00000249236		lncRNA	novel transcript
ENY2	#N/A	1.97637	1.60189	0.882728	1.45461	#N/A	1.72432	0.638224	3.5371	#N/A	2.62903	1.54371	0.753525	#N/A	#N/A	#N/A	#N/A	#N/A	#N/A	1.52293	#N/A	1.31492	#N/A	1.0678	#N/A	#N/A	#N/A	0.710603	#N/A	2.99359	#N/A	#N/A	#N/A	#N/A	#N/A	#N/A	0.987407	#N/A	0.377989	#N/A	#N/A	#N/A	#N/A	#N/A	#N/A	#N/A	#N/A	#N/A	#N/A	#N/A	#N/A	1.27174	#N/A	#N/A	#N/A	1.70501	2.70122	3.09573	1.25801	#N/A	#N/A	2.50061	3.90999	24	ENSG00000120533	ENY2	protein_coding	ENY2 transcription and export complex 2 subunit [Source:HGNC Symbol;Acc:HGNC:24449]
RXRG	#N/A	2.43699	5.52722	3.27983	3.52971	5.49621	3.56384	3.28712	3.53939	#N/A	4.37799	#N/A	1.59619	#N/A	#N/A	#N/A	#N/A	#N/A	#N/A	#N/A	#N/A	#N/A	#N/A	#N/A	#N/A	#N/A	6.74727	3.82546	3.91102	#N/A	#N/A	#N/A	#N/A	#N/A	#N/A	#N/A	#N/A	#N/A	0.295533	#N/A	#N/A	#N/A	#N/A	#N/A	#N/A	#N/A	#N/A	#N/A	#N/A	#N/A	#N/A	5.05118	2.88071	1.77915	5.34508	5.05681	4.0147	3.71329	5.0671	#N/A	#N/A	5.31696	2.58026	24	ENSG00000143171	RXRG	protein_coding	retinoid X receptor gamma [Source:HGNC Symbol;Acc:HGNC:10479]
MRPL22	#N/A	2.33859	1.00695	#N/A	#N/A	#N/A	1.15604	0.704337	2.51785	#N/A	1.40211	#N/A	#N/A	1.67521	1.34984	0.931399	0.758224	1.32666	2.16883	2.61598	#N/A	1.9247	#N/A	1.39173	#N/A	#N/A	#N/A	0.994335	#N/A	#N/A	#N/A	#N/A	#N/A	#N/A	#N/A	#N/A	0.563641	#N/A	0.949121	#N/A	#N/A	#N/A	#N/A	#N/A	#N/A	#N/A	#N/A	#N/A	#N/A	#N/A	#N/A	1.83899	0.944812	1.73918	#N/A	#N/A	#N/A	1.97756	1.40452	#N/A	#N/A	1.01564	#N/A	24	ENSG00000082515	MRPL22	protein_coding	mitochondrial ribosomal protein L22 [Source:HGNC Symbol;Acc:HGNC:14480]
COPB2	#N/A	1.55867	0.60238	0.450656	1.50284	0.892846	1.54922	0.640557	2.07468	#N/A	2.14804	#N/A	0.622784	#N/A	#N/A	#N/A	#N/A	#N/A	#N/A	#N/A	#N/A	#N/A	#N/A	1.39752	#N/A	#N/A	1.06843	0.712741	1.10831	#N/A	#N/A	#N/A	#N/A	#N/A	#N/A	#N/A	0.364415	#N/A	#N/A	#N/A	#N/A	#N/A	#N/A	#N/A	#N/A	#N/A	#N/A	#N/A	#N/A	#N/A	#N/A	0.511175	0.418544	#N/A	0.555889	1.57216	1.03055	1.01322	1.55039	#N/A	#N/A	0.920048	0.86057	24	ENSG00000184432	COPB2	protein_coding	COPI coat complex subunit beta 2 [Source:HGNC Symbol;Acc:HGNC:2232]
ORC3	#N/A	1.32684	0.757976	0.479185	1.13925	0.964732	#N/A	0.730936	1.73636	#N/A	1.90945	#N/A	0.702673	#N/A	0.491273	#N/A	#N/A	#N/A	#N/A	1.12697	#N/A	0.700963	#N/A	0.912141	#N/A	#N/A	0.720134	0.564241	1.28595	#N/A	#N/A	#N/A	#N/A	#N/A	#N/A	#N/A	#N/A	#N/A	#N/A	#N/A	#N/A	#N/A	#N/A	#N/A	#N/A	#N/A	#N/A	#N/A	#N/A	#N/A	#N/A	0.215897	0.358808	#N/A	#N/A	0.805104	1.33012	1.35947	0.79958	0.983479	#N/A	#N/A	1.51068	24	ENSG00000135336	ORC3	protein_coding	origin recognition complex subunit 3 [Source:HGNC Symbol;Acc:HGNC:8489]
SGF29	#N/A	1.94767	2.44914	1.57765	1.82402	1.99223	2.24018	1.09203	1.97529	#N/A	3.2955	#N/A	0.874759	0.570019	0.650718	#N/A	0.749339	0.544305	0.809902	1.68945	#N/A	0.864613	#N/A	#N/A	#N/A	#N/A	0.734409	#N/A	1.00945	#N/A	#N/A	#N/A	#N/A	#N/A	#N/A	#N/A	#N/A	#N/A	#N/A	#N/A	0.170643	#N/A	#N/A	#N/A	#N/A	#N/A	#N/A	#N/A	0.756391	#N/A	#N/A	0.530349	#N/A	#N/A	#N/A	#N/A	2.846	1.19586	#N/A	#N/A	#N/A	#N/A	#N/A	24	ENSG00000176476	SGF29	protein_coding	SAGA complex associated factor 29 [Source:HGNC Symbol;Acc:HGNC:25156]
SNAP47	#N/A	1.96031	1.56511	1.18753	1.3455	1.34315	1.38446	1.2779	1.80848	#N/A	1.28629	#N/A	1.18327	0.804627	0.764694	0.743145	0.97456	#N/A	#N/A	2.10537	#N/A	#N/A	#N/A	#N/A	#N/A	#N/A	1.38255	1.03812	1.17172	#N/A	#N/A	#N/A	#N/A	#N/A	#N/A	#N/A	#N/A	#N/A	#N/A	#N/A	#N/A	#N/A	#N/A	#N/A	#N/A	#N/A	#N/A	#N/A	#N/A	#N/A	#N/A	1.07341	#N/A	1.43404	#N/A	3.22535	2.16739	3.73763	1.19445	#N/A	#N/A	#N/A	#N/A	24	ENSG00000143740	SNAP47	protein_coding	synaptosome associated protein 47 [Source:HGNC Symbol;Acc:HGNC:30669]
C19orf12	#N/A	1.37588	1.91558	1.51662	2.09912	2.05767	2.0191	1.16888	2.40496	#N/A	2.54545	#N/A	1.339	#N/A	#N/A	#N/A	#N/A	#N/A	#N/A	1.1002	#N/A	#N/A	#N/A	0.951436	#N/A	#N/A	1.48524	1.58417	#N/A	#N/A	0.318278	#N/A	#N/A	#N/A	#N/A	#N/A	#N/A	#N/A	#N/A	#N/A	#N/A	#N/A	#N/A	#N/A	#N/A	#N/A	#N/A	#N/A	#N/A	#N/A	#N/A	1.78693	1.10657	1.44008	3.26759	2.38839	2.8418	1.85712	1.73504	1.24066	#N/A	#N/A	#N/A	24	ENSG00000131943	C19orf12	protein_coding	chromosome 19 open reading frame 12 [Source:HGNC Symbol;Acc:HGNC:25443]
COG7	#N/A	1.25509	0.741102	0.45873	#N/A	1.84792	1.20923	0.548236	1.19263	0.319138	1.32106	#N/A	#N/A	0.367023	#N/A	0.561823	#N/A	#N/A	0.711806	1.46758	#N/A	#N/A	#N/A	0.942635	#N/A	#N/A	1.45279	0.948447	0.792667	#N/A	#N/A	#N/A	#N/A	#N/A	#N/A	#N/A	#N/A	#N/A	#N/A	#N/A	#N/A	#N/A	#N/A	#N/A	#N/A	#N/A	#N/A	#N/A	1.27097	#N/A	#N/A	0.289016	#N/A	#N/A	#N/A	1.16798	1.28513	0.581926	#N/A	#N/A	#N/A	0.734856	1.22174	24	ENSG00000168434	COG7	protein_coding	component of oligomeric golgi complex 7 [Source:HGNC Symbol;Acc:HGNC:18622]
SMARCAD1	#N/A	1.06128	0.769304	0.753839	0.883921	0.475329	0.912008	#N/A	1.79201	#N/A	1.17648	#N/A	#N/A	0.220956	0.381086	#N/A	#N/A	#N/A	#N/A	0.893655	#N/A	0.603409	#N/A	1.0089	#N/A	0.863875	#N/A	1.03445	0.726475	#N/A	#N/A	#N/A	#N/A	#N/A	#N/A	#N/A	#N/A	#N/A	#N/A	#N/A	#N/A	#N/A	#N/A	#N/A	#N/A	#N/A	#N/A	#N/A	#N/A	#N/A	#N/A	0.468567	0.385082	#N/A	0.921959	1.16028	1.35928	1.66499	#N/A	1.6994	#N/A	0.715357	#N/A	24	ENSG00000163104	SMARCAD1	protein_coding	SWI/SNF-related, matrix-associated actin-dependent regulator of chromatin, subfamily a, containing DEAD/H box 1 [Source:HGNC Symbol;Acc:HGNC:18398]
NKAIN3	#N/A	1.56501	3.61438	#N/A	3.28001	5.25359	#N/A	1.97588	2.30758	#N/A	1.57682	#N/A	#N/A	1.29626	#N/A	1.33066	#N/A	1.42782	#N/A	1.97573	1.2708	#N/A	#N/A	#N/A	#N/A	#N/A	3.15011	1.34134	2.18434	#N/A	#N/A	#N/A	#N/A	#N/A	#N/A	#N/A	#N/A	#N/A	#N/A	#N/A	#N/A	#N/A	0.798582	#N/A	#N/A	#N/A	#N/A	#N/A	#N/A	0.32052	#N/A	3.34391	1.57007	1.59087	3.30876	#N/A	#N/A	1.92006	#N/A	#N/A	#N/A	3.04422	3.55748	24	ENSG00000185942	NKAIN3	protein_coding	sodium/potassium transporting ATPase interacting 3 [Source:HGNC Symbol;Acc:HGNC:26829]
CBY1	#N/A	1.48685	1.79835	0.977776	1.71099	1.83925	1.09527	0.93994	2.48864	#N/A	1.45874	#N/A	0.948646	0.607689	0.51552	0.493998	#N/A	#N/A	#N/A	2.47484	#N/A	#N/A	#N/A	#N/A	#N/A	#N/A	1.30372	#N/A	1.41994	#N/A	0.470643	#N/A	#N/A	#N/A	#N/A	#N/A	#N/A	#N/A	#N/A	#N/A	#N/A	#N/A	#N/A	#N/A	#N/A	#N/A	#N/A	#N/A	1.14869	#N/A	#N/A	1.19603	#N/A	#N/A	#N/A	1.44723	#N/A	1.55163	0.949274	1.6759	#N/A	#N/A	1.75728	24	ENSG00000100211	CBY1	protein_coding	chibby family member 1, beta catenin antagonist [Source:HGNC Symbol;Acc:HGNC:1307]
USP30	#N/A	1.52445	1.11024	1.18418	0.856089	1.5262	#N/A	1.07068	2.33385	#N/A	1.44349	1.55003	#N/A	0.449316	0.83429	#N/A	#N/A	#N/A	#N/A	1.42347	#N/A	#N/A	0.70932	2.14318	1.00817	#N/A	0.682637	#N/A	1.48392	#N/A	0.70157	1.86146	#N/A	#N/A	#N/A	#N/A	#N/A	#N/A	#N/A	#N/A	#N/A	#N/A	#N/A	#N/A	#N/A	#N/A	#N/A	#N/A	#N/A	#N/A	#N/A	0.749086	#N/A	#N/A	#N/A	1.94865	2.19849	1.1409	1.18478	#N/A	#N/A	#N/A	#N/A	24	ENSG00000135093	USP30	protein_coding	ubiquitin specific peptidase 30 [Source:HGNC Symbol;Acc:HGNC:20065]
ALKBH5	#N/A	1.43697	1.17506	1.11548	1.36166	#N/A	#N/A	#N/A	#N/A	#N/A	1.95732	#N/A	#N/A	#N/A	#N/A	#N/A	1.29693	0.941995	#N/A	1.14428	#N/A	#N/A	#N/A	2.21152	#N/A	#N/A	1.06	1.24438	1.9805	#N/A	#N/A	#N/A	#N/A	#N/A	0.535397	#N/A	0.448171	0.545133	#N/A	#N/A	0.494539	0.787699	#N/A	#N/A	#N/A	#N/A	#N/A	#N/A	#N/A	#N/A	#N/A	1.8905	1.46327	1.58806	1.44386	1.68471	1.89627	#N/A	#N/A	#N/A	#N/A	#N/A	4.07208	24	ENSG00000091542	ALKBH5	protein_coding	alkB homolog 5, RNA demethylase [Source:HGNC Symbol;Acc:HGNC:25996]
ARRDC3	#N/A	#N/A	3.70931	1.63728	1.85517	3.30961	4.53131	2.08917	3.83999	#N/A	5.40883	#N/A	1.32744	0.593799	1.01894	#N/A	#N/A	0.624803	#N/A	#N/A	#N/A	0.916368	#N/A	1.88605	#N/A	#N/A	#N/A	#N/A	#N/A	#N/A	0.633172	#N/A	#N/A	#N/A	#N/A	#N/A	#N/A	#N/A	#N/A	#N/A	#N/A	#N/A	#N/A	#N/A	#N/A	#N/A	#N/A	#N/A	#N/A	#N/A	#N/A	1.79266	1.74731	1.50162	2.49103	1.94679	5.05921	4.09245	2.09937	1.90625	#N/A	#N/A	#N/A	24	ENSG00000113369	ARRDC3	protein_coding	arrestin domain containing 3 [Source:HGNC Symbol;Acc:HGNC:29263]
UBA2	#N/A	#N/A	1.46703	0.951835	1.63626	2.01439	1.30087	0.786972	2.04143	#N/A	1.64514	#N/A	#N/A	1.03637	0.756056	0.962548	#N/A	1.20774	1.08078	0.967238	1.12079	0.613135	0.380942	1.23223	#N/A	#N/A	0.887359	1.10818	1.31305	#N/A	0.42119	#N/A	0.426365	#N/A	#N/A	#N/A	#N/A	#N/A	#N/A	#N/A	#N/A	#N/A	#N/A	#N/A	#N/A	#N/A	#N/A	#N/A	#N/A	#N/A	#N/A	#N/A	#N/A	#N/A	#N/A	#N/A	#N/A	#N/A	#N/A	#N/A	#N/A	0.589179	#N/A	24	ENSG00000126261	UBA2	protein_coding	ubiquitin like modifier activating enzyme 2 [Source:HGNC Symbol;Acc:HGNC:30661]
ODAD4	#N/A	#N/A	2.93952	1.73386	2.79125	2.51372	3.37313	3.44802	#N/A	#N/A	1.77768	#N/A	0.918716	1.12042	1.72536	1.48506	#N/A	#N/A	#N/A	1.41437	#N/A	#N/A	0.993144	1.96954	#N/A	#N/A	2.32289	1.1617	2.37376	#N/A	#N/A	#N/A	#N/A	#N/A	#N/A	#N/A	#N/A	#N/A	#N/A	#N/A	#N/A	#N/A	#N/A	#N/A	#N/A	#N/A	#N/A	#N/A	#N/A	#N/A	#N/A	2.28739	1.00183	1.62055	3.48133	#N/A	1.65323	#N/A	3.22498	#N/A	#N/A	3.26482	#N/A	24	ENSG00000204815	ODAD4	protein_coding	outer dynein arm docking complex subunit 4 [Source:HGNC Symbol;Acc:HGNC:25280]
DTD2	#N/A	#N/A	1.57737	1.16402	2.14967	1.602	1.75091	1.51653	3.10128	#N/A	1.06975	#N/A	0.693393	0.438734	#N/A	#N/A	#N/A	0.687001	#N/A	1.28181	#N/A	#N/A	#N/A	1.28096	#N/A	#N/A	1.77741	1.00906	#N/A	#N/A	#N/A	#N/A	#N/A	#N/A	#N/A	#N/A	#N/A	#N/A	#N/A	#N/A	#N/A	#N/A	#N/A	#N/A	#N/A	#N/A	#N/A	#N/A	#N/A	#N/A	#N/A	0.706263	0.581871	0.989278	#N/A	1.30894	1.62558	1.42699	0.955972	#N/A	#N/A	1.00277	1.27393	24	ENSG00000129480	DTD2	protein_coding	D-aminoacyl-tRNA deacylase 2 [Source:HGNC Symbol;Acc:HGNC:20277]
TNFRSF12A	#N/A	#N/A	4.16887	#N/A	0.919239	0.81193	#N/A	1.37584	0.613914	#N/A	0.460912	0.341819	#N/A	3.1604	2.01671	2.04612	0.628494	1.25279	0.586072	#N/A	#N/A	0.641976	#N/A	0.555391	#N/A	#N/A	1.27116	#N/A	#N/A	#N/A	1.05765	#N/A	0.873308	#N/A	#N/A	#N/A	#N/A	#N/A	#N/A	#N/A	#N/A	#N/A	#N/A	#N/A	#N/A	#N/A	#N/A	#N/A	#N/A	0.165319	#N/A	5.28098	#N/A	#N/A	0.729615	0.599726	0.45377	0.570819	#N/A	#N/A	#N/A	#N/A	#N/A	24	ENSG00000006327	TNFRSF12A	protein_coding	TNF receptor superfamily member 12A [Source:HGNC Symbol;Acc:HGNC:18152]
UFL1	#N/A	#N/A	1.47757	0.783333	1.70398	1.28662	1.15943	0.871438	2.71648	#N/A	1.45328	#N/A	#N/A	#N/A	0.304194	#N/A	#N/A	#N/A	0.706662	0.897568	#N/A	#N/A	#N/A	1.31073	0.621828	#N/A	0.768071	0.686973	1.05363	1.51649	#N/A	#N/A	#N/A	#N/A	#N/A	#N/A	#N/A	#N/A	#N/A	#N/A	#N/A	#N/A	#N/A	#N/A	#N/A	#N/A	#N/A	#N/A	#N/A	#N/A	#N/A	0.455059	0.516068	#N/A	0.854371	0.687251	2.92233	1.47143	#N/A	#N/A	#N/A	#N/A	1.06451	24	ENSG00000014123	UFL1	protein_coding	UFM1 specific ligase 1 [Source:HGNC Symbol;Acc:HGNC:23039]
MRPL3	#N/A	#N/A	1.90811	1.62429	1.36005	2.19066	1.58439	1.21892	2.86053	#N/A	2.62355	#N/A	0.877572	0.258975	#N/A	#N/A	#N/A	0.656024	#N/A	2.65866	#N/A	0.934242	#N/A	#N/A	#N/A	#N/A	#N/A	0.919196	#N/A	#N/A	0.301722	#N/A	#N/A	#N/A	#N/A	#N/A	#N/A	#N/A	#N/A	#N/A	#N/A	#N/A	#N/A	#N/A	#N/A	#N/A	#N/A	#N/A	#N/A	#N/A	#N/A	0.808712	1.17804	0.673115	1.18147	1.34265	1.80154	2.27712	1.34774	#N/A	#N/A	#N/A	1.27636	24	ENSG00000114686	MRPL3	protein_coding	mitochondrial ribosomal protein L3 [Source:HGNC Symbol;Acc:HGNC:10379]
#260658	#N/A	#N/A	2.13434	1.8839	2.92859	#N/A	#N/A	4.31849	#N/A	#N/A	0.945043	#N/A	#N/A	1.86942	3.55752	2.59333	0.917058	2.02156	#N/A	#N/A	1.05409	#N/A	#N/A	0.921782	#N/A	#N/A	3.6244	1.11477	1.86088	#N/A	#N/A	#N/A	#N/A	#N/A	#N/A	#N/A	#N/A	#N/A	1.944	#N/A	#N/A	#N/A	1.78541	#N/A	#N/A	#N/A	#N/A	#N/A	#N/A	1.74825	#N/A	3.17718	1.81146	1.81315	1.28037	#N/A	0.689363	#N/A	#N/A	#N/A	#N/A	1.70214	#N/A	24	ENSG00000260658		lncRNA	novel transcript
SHPRH	#N/A	#N/A	0.762947	0.563662	1.03222	1.22898	1.23204	0.588099	1.84397	#N/A	1.30039	#N/A	0.316083	0.35644	0.539998	0.481285	#N/A	0.519043	#N/A	1.15991	#N/A	#N/A	#N/A	1.08504	#N/A	#N/A	0.461291	0.444439	1.23089	#N/A	#N/A	#N/A	#N/A	#N/A	#N/A	#N/A	#N/A	#N/A	#N/A	#N/A	#N/A	#N/A	#N/A	#N/A	#N/A	#N/A	#N/A	#N/A	0.57856	#N/A	#N/A	#N/A	#N/A	#N/A	#N/A	0.546802	1.71894	#N/A	#N/A	0.767221	#N/A	1.03519	1.39267	24	ENSG00000146414	SHPRH	protein_coding	SNF2 histone linker PHD RING helicase [Source:HGNC Symbol;Acc:HGNC:19336]
HOXA10	#N/A	#N/A	4.59847	3.22808	1.25782	1.46962	1.06877	3.21486	0.862832	1.22577	#N/A	#N/A	2.61312	1.29616	1.12839	1.47088	0.871084	#N/A	#N/A	#N/A	#N/A	#N/A	#N/A	#N/A	#N/A	#N/A	2.839	1.18957	1.18747	#N/A	#N/A	#N/A	#N/A	#N/A	#N/A	#N/A	#N/A	#N/A	#N/A	#N/A	#N/A	#N/A	#N/A	#N/A	#N/A	#N/A	#N/A	#N/A	#N/A	#N/A	#N/A	5.17616	3.99124	0.820165	1.22913	#N/A	0.49896	0.983696	1.00711	#N/A	#N/A	1.38892	#N/A	24	ENSG00000253293	HOXA10	protein_coding	homeobox A10 [Source:HGNC Symbol;Acc:HGNC:5100]
TEX52	#N/A	#N/A	2.1414	1.35843	1.3191	3.17916	#N/A	3.26433	1.70254	#N/A	#N/A	#N/A	1.52049	2.14659	1.92438	1.37282	2.48766	1.50684	#N/A	1.01033	1.50249	1.22938	#N/A	1.268	#N/A	#N/A	1.61193	#N/A	1.48881	#N/A	1.82744	#N/A	1.48208	#N/A	#N/A	#N/A	#N/A	#N/A	#N/A	#N/A	0.343329	#N/A	#N/A	#N/A	#N/A	#N/A	#N/A	#N/A	#N/A	#N/A	#N/A	1.88198	#N/A	#N/A	#N/A	2.05625	#N/A	#N/A	#N/A	#N/A	#N/A	#N/A	1.37083	24	ENSG00000283297	TEX52	protein_coding	testis expressed 52 [Source:HGNC Symbol;Acc:HGNC:53643]
#259575	#N/A	#N/A	3.64783	3.13547	3.64149	1.46294	1.54822	3.26317	2.22993	#N/A	1.19644	#N/A	1.47142	#N/A	0.855585	0.825943	#N/A	#N/A	#N/A	#N/A	#N/A	#N/A	#N/A	#N/A	#N/A	#N/A	2.80613	2.86629	2.87874	#N/A	#N/A	#N/A	#N/A	#N/A	#N/A	#N/A	#N/A	#N/A	#N/A	0.569171	0.381918	#N/A	#N/A	#N/A	#N/A	#N/A	#N/A	#N/A	#N/A	#N/A	0.671724	1.32131	#N/A	#N/A	1.58672	#N/A	0.999893	1.43841	1.44302	#N/A	#N/A	2.36282	1.31578	24	ENSG00000259575		lncRNA	novel transcript, antisense to RORA
#276449	#N/A	#N/A	1.86491	1.24619	#N/A	1.82302	#N/A	3.24837	1.23363	#N/A	#N/A	#N/A	2.95552	1.90127	1.64972	1.44645	1.40401	1.95833	#N/A	#N/A	1.35983	1.69182	#N/A	0.986404	1.90286	#N/A	2.63622	1.57698	#N/A	#N/A	1.16727	#N/A	#N/A	#N/A	#N/A	#N/A	#N/A	#N/A	#N/A	#N/A	#N/A	#N/A	#N/A	#N/A	#N/A	#N/A	#N/A	#N/A	#N/A	#N/A	#N/A	2.19822	1.1931	2.54276	#N/A	1.453	0.898672	2.40097	#N/A	#N/A	#N/A	#N/A	#N/A	24	ENSG00000276449		lncRNA	novel transcript
HEATR4	#N/A	#N/A	1.26571	1.47476	1.06681	1.79896	0.942541	1.27699	1.46263	#N/A	1.23107	#N/A	0.763042	0.54762	#N/A	0.562814	#N/A	#N/A	#N/A	#N/A	#N/A	#N/A	#N/A	1.37896	#N/A	#N/A	1.60871	1.2345	1.10491	#N/A	#N/A	#N/A	#N/A	#N/A	#N/A	#N/A	#N/A	#N/A	#N/A	#N/A	#N/A	#N/A	#N/A	#N/A	#N/A	#N/A	#N/A	#N/A	#N/A	#N/A	#N/A	1.20197	1.01181	1.51195	1.35764	1.45793	3.57421	2.19129	#N/A	#N/A	#N/A	1.50083	1.5123	24	ENSG00000187105	HEATR4	protein_coding	HEAT repeat containing 4 [Source:HGNC Symbol;Acc:HGNC:16761]
TSC22D1-AS1	#N/A	#N/A	1.64666	1.28611	1.72251	2.4373	#N/A	2.17909	1.69642	#N/A	1.4039	#N/A	3.37769	2.57062	3.06937	2.60257	3.22469	3.17086	#N/A	#N/A	#N/A	#N/A	#N/A	1.3517	#N/A	#N/A	1.52467	3.62344	2.45868	#N/A	2.72996	#N/A	#N/A	#N/A	#N/A	#N/A	#N/A	#N/A	#N/A	#N/A	#N/A	#N/A	#N/A	#N/A	#N/A	#N/A	#N/A	#N/A	#N/A	#N/A	#N/A	3.37839	#N/A	#N/A	3.68891	1.84312	1.58848	2.09563	1.8582	#N/A	#N/A	#N/A	#N/A	24	ENSG00000278156	TSC22D1-AS1	lncRNA	TSC22D1 antisense RNA 1 [Source:HGNC Symbol;Acc:HGNC:43684]
#253983	#N/A	#N/A	3.24356	1.7844	2.96229	4.27725	1.68301	1.98725	#N/A	#N/A	2.73489	#N/A	#N/A	#N/A	#N/A	#N/A	1.0116	#N/A	#N/A	#N/A	#N/A	1.53202	#N/A	#N/A	#N/A	#N/A	#N/A	#N/A	#N/A	#N/A	1.367	2.39912	1.35157	1.50993	#N/A	3.21035	#N/A	#N/A	#N/A	#N/A	#N/A	#N/A	#N/A	#N/A	#N/A	#N/A	#N/A	#N/A	#N/A	#N/A	#N/A	5.29671	2.62851	1.87689	4.05372	3.68646	1.77478	4.27344	3.43961	#N/A	#N/A	3.83168	2.3926	24	ENSG00000253983		lncRNA	novel transcript
SYAP1	#N/A	#N/A	0.894518	0.723187	1.04531	#N/A	0.623213	0.92013	2.16307	#N/A	2.2049	#N/A	0.69279	0.494877	0.388062	#N/A	#N/A	#N/A	#N/A	2.65289	#N/A	#N/A	#N/A	1.37401	0.839268	#N/A	1.14208	#N/A	0.808284	#N/A	0.327905	#N/A	#N/A	#N/A	#N/A	#N/A	#N/A	#N/A	#N/A	#N/A	#N/A	#N/A	#N/A	#N/A	#N/A	#N/A	#N/A	#N/A	#N/A	#N/A	#N/A	0.639853	0.472631	#N/A	0.989106	0.895239	1.88043	2.49655	0.697353	#N/A	#N/A	0.761687	#N/A	24	ENSG00000169895	SYAP1	protein_coding	synapse associated protein 1 [Source:HGNC Symbol;Acc:HGNC:16273]
CSRP3	#N/A	#N/A	0.158447	0.0876181	0.109379	0.126264	#N/A	0.129974	#N/A	#N/A	0.105848	#N/A	#N/A	0.193136	0.125112	0.151696	0.107783	0.1391	0.0953195	0.0996729	0.109299	#N/A	#N/A	#N/A	0.116059	#N/A	0.121068	#N/A	0.103764	#N/A	#N/A	#N/A	#N/A	#N/A	#N/A	#N/A	#N/A	#N/A	#N/A	#N/A	#N/A	#N/A	#N/A	#N/A	#N/A	#N/A	#N/A	#N/A	#N/A	0.00317323	#N/A	0.194759	0.127649	#N/A	0.118439	0.0505053	#N/A	0.0908364	0.1195	#N/A	#N/A	#N/A	#N/A	24	ENSG00000129170	CSRP3	protein_coding	cysteine and glycine rich protein 3 [Source:HGNC Symbol;Acc:HGNC:2472]
CHRNG	#N/A	#N/A	2.54937	2.52703	#N/A	2.03621	1.65601	2.30722	1.52816	#N/A	#N/A	#N/A	#N/A	4.19343	3.94125	3.10104	2.20627	4.48775	2.41419	1.16134	#N/A	#N/A	#N/A	#N/A	#N/A	#N/A	4.37547	#N/A	#N/A	#N/A	1.23471	#N/A	#N/A	#N/A	#N/A	#N/A	#N/A	#N/A	#N/A	#N/A	#N/A	#N/A	#N/A	#N/A	#N/A	#N/A	#N/A	#N/A	#N/A	#N/A	#N/A	5.00742	3.64786	1.95361	2.97516	2.36917	1.03755	#N/A	2.52978	#N/A	#N/A	2.71734	1.49537	24	ENSG00000196811	CHRNG	protein_coding	cholinergic receptor nicotinic gamma subunit [Source:HGNC Symbol;Acc:HGNC:1967]
SPATA17	#N/A	#N/A	3.5589	2.52195	3.94466	3.42366	2.67622	2.20835	2.63307	#N/A	1.27551	#N/A	1.7965	#N/A	#N/A	#N/A	#N/A	#N/A	#N/A	#N/A	#N/A	#N/A	#N/A	1.29102	2.24761	#N/A	1.11537	1.39201	1.39474	#N/A	#N/A	#N/A	#N/A	#N/A	0.632501	#N/A	#N/A	#N/A	#N/A	0.524438	0.524666	#N/A	0.230386	#N/A	#N/A	#N/A	#N/A	#N/A	#N/A	#N/A	#N/A	1.24458	#N/A	#N/A	1.60504	#N/A	1.15484	1.09967	1.44138	#N/A	#N/A	1.49587	#N/A	24	ENSG00000162814	SPATA17	protein_coding	spermatogenesis associated 17 [Source:HGNC Symbol;Acc:HGNC:25184]
#259442	#N/A	#N/A	1.19009	1.21483	#N/A	1.97203	1.83102	1.60995	4.19334	0.884094	#N/A	#N/A	1.69193	0.567828	1.4879	1.03654	#N/A	1.27776	#N/A	#N/A	#N/A	1.17372	#N/A	#N/A	#N/A	#N/A	2.53776	2.60841	1.25747	#N/A	0.545572	#N/A	#N/A	#N/A	#N/A	#N/A	0.32753	#N/A	#N/A	#N/A	#N/A	#N/A	#N/A	#N/A	#N/A	#N/A	#N/A	#N/A	#N/A	#N/A	#N/A	0.870185	0.702606	1.34493	#N/A	2.34464	1.3743	#N/A	1.68105	#N/A	#N/A	#N/A	#N/A	24	ENSG00000259442		lncRNA	novel transcript, antisense FSD2
SAPCD1-AS1#235663	#N/A	#N/A	2.63124	2.10679	2.04073	#N/A	1.12686	3.5509	#N/A	#N/A	#N/A	#N/A	3.15784	4.64278	4.47754	2.60128	1.2532	2.57004	#N/A	#N/A	#N/A	#N/A	#N/A	#N/A	0.950246	#N/A	2.51219	1.14391	1.24546	#N/A	2.61441	#N/A	1.55057	#N/A	#N/A	#N/A	#N/A	#N/A	#N/A	#N/A	#N/A	#N/A	#N/A	#N/A	#N/A	#N/A	#N/A	#N/A	#N/A	#N/A	#N/A	4.16123	1.58007	1.33409	1.24135	0.872927	#N/A	1.0004	1.05574	#N/A	#N/A	#N/A	#N/A	24	ENSG00000235663	SAPCD1-AS1	lncRNA	SAPCD1 antisense RNA 1 [Source:HGNC Symbol;Acc:HGNC:39824]
#238221	#N/A	#N/A	2.64302	0.873815	1.69801	1.9759	2.36094	1.82583	1.18071	#N/A	2.17898	#N/A	1.7596	1.09195	2.71139	1.36402	1.49505	#N/A	1.29566	1.70235	#N/A	#N/A	#N/A	2.39217	#N/A	#N/A	#N/A	#N/A	#N/A	#N/A	0.941272	#N/A	1.00547	#N/A	#N/A	#N/A	#N/A	#N/A	#N/A	#N/A	#N/A	#N/A	#N/A	#N/A	#N/A	#N/A	#N/A	#N/A	#N/A	#N/A	#N/A	1.61175	0.995556	#N/A	2.28444	1.80799	1.66734	1.60664	#N/A	#N/A	#N/A	#N/A	#N/A	24	ENSG00000238221		lncRNA	novel transcript
MTCL1	#N/A	#N/A	3.21465	1.64533	2.49757	3.39919	1.6036	1.40618	1.37394	#N/A	2.01787	#N/A	#N/A	2.3353	#N/A	2.46613	1.05019	2.43691	1.05527	#N/A	#N/A	2.03488	0.759383	1.7392	#N/A	#N/A	0.964889	1.99426	1.45453	#N/A	1.32041	#N/A	2.15857	1.22399	#N/A	#N/A	#N/A	#N/A	#N/A	#N/A	#N/A	#N/A	#N/A	#N/A	#N/A	#N/A	#N/A	#N/A	#N/A	#N/A	#N/A	#N/A	#N/A	#N/A	#N/A	#N/A	2.96993	#N/A	#N/A	#N/A	#N/A	2.21346	#N/A	24	ENSG00000168502	MTCL1	protein_coding	microtubule crosslinking factor 1 [Source:HGNC Symbol;Acc:HGNC:29121]
#269427	#N/A	#N/A	1.41142	0.939964	1.3809	2.3752	2.73271	1.4725	1.69673	0.591388	3.32045	#N/A	#N/A	0.983729	1.73286	1.23293	#N/A	1.5555	1.20361	2.50349	#N/A	2.57395	#N/A	2.25595	1.312	#N/A	1.46757	#N/A	#N/A	#N/A	0.695904	#N/A	#N/A	#N/A	#N/A	#N/A	#N/A	#N/A	#N/A	#N/A	#N/A	#N/A	#N/A	#N/A	#N/A	#N/A	#N/A	#N/A	#N/A	#N/A	#N/A	0.690857	0.9872	#N/A	#N/A	#N/A	2.47941	0.985514	#N/A	#N/A	#N/A	#N/A	#N/A	24	ENSG00000269427		lncRNA	novel transcript, antisense C19orf42
POLR3F	#N/A	#N/A	1.2041	1.04068	1.30485	1.19807	#N/A	1.27786	1.41	#N/A	4.14288	#N/A	1.02985	0.58103	#N/A	0.658096	0.933265	#N/A	#N/A	2.13617	1.26267	#N/A	0.780848	#N/A	1.15598	#N/A	#N/A	1.30915	0.840728	#N/A	0.371698	#N/A	#N/A	#N/A	#N/A	#N/A	#N/A	#N/A	#N/A	#N/A	0.250078	#N/A	#N/A	#N/A	#N/A	#N/A	#N/A	#N/A	1.20755	#N/A	0.301426	0.77775	#N/A	1.24889	#N/A	#N/A	#N/A	#N/A	#N/A	#N/A	#N/A	1.55733	#N/A	24	ENSG00000132664	POLR3F	protein_coding	RNA polymerase III subunit F [Source:HGNC Symbol;Acc:HGNC:15763]
RAB5B	#N/A	#N/A	0.925626	1.05194	0.856717	1.02082	1.0252	0.886214	1.78668	#N/A	2.64464	1.02908	#N/A	0.521502	#N/A	0.469215	0.75571	0.699614	#N/A	2.85654	#N/A	#N/A	#N/A	1.90871	#N/A	#N/A	#N/A	1.03439	#N/A	2.38291	0.487428	#N/A	#N/A	#N/A	#N/A	#N/A	0.453614	#N/A	#N/A	#N/A	#N/A	#N/A	#N/A	#N/A	#N/A	#N/A	#N/A	#N/A	#N/A	#N/A	#N/A	#N/A	0.59214	0.890709	#N/A	1.20511	1.43218	0.88499	#N/A	#N/A	#N/A	#N/A	#N/A	24	ENSG00000111540	RAB5B	protein_coding	RAB5B, member RAS oncogene family [Source:HGNC Symbol;Acc:HGNC:9784]
#287400	#N/A	#N/A	0.212634	0.114372	0.16522	0.1642	0.158596	0.146386	0.139661	#N/A	#N/A	#N/A	#N/A	0.512522	0.21774	0.139397	#N/A	0.115657	#N/A	0.146043	0.149373	#N/A	#N/A	#N/A	#N/A	#N/A	0.154248	#N/A	0.135319	#N/A	0.696418	#N/A	0.132462	#N/A	#N/A	#N/A	#N/A	#N/A	#N/A	#N/A	#N/A	#N/A	#N/A	#N/A	#N/A	#N/A	#N/A	#N/A	#N/A	#N/A	#N/A	0.53808	0.203735	#N/A	0.161966	0.138111	#N/A	0.152261	0.157289	#N/A	#N/A	0.101947	#N/A	24	ENSG00000287400		lncRNA	novel transcript, antisense to SCMH1
NODAL	#N/A	#N/A	1.71754	1.1356	#N/A	#N/A	#N/A	2.77349	#N/A	1.36647	#N/A	#N/A	1.71965	1.40447	1.79474	1.358	2.05078	2.03498	#N/A	#N/A	#N/A	#N/A	1.67249	#N/A	#N/A	#N/A	3.44269	#N/A	1.87025	#N/A	#N/A	#N/A	#N/A	#N/A	#N/A	#N/A	#N/A	0.552158	#N/A	1.05935	0.708925	0.846208	#N/A	#N/A	#N/A	#N/A	#N/A	#N/A	#N/A	#N/A	#N/A	3.03856	1.11265	#N/A	1.36702	1.332	0.638031	1.24623	1.53888	#N/A	#N/A	#N/A	#N/A	24	ENSG00000156574	NODAL	protein_coding	nodal growth differentiation factor [Source:HGNC Symbol;Acc:HGNC:7865]
TRIM41	#N/A	#N/A	1.05432	1.33085	#N/A	0.90649	1.5286	1.37161	2.08429	0.614583	1.77313	#N/A	#N/A	1.23845	0.64876	0.992577	#N/A	#N/A	#N/A	1.30482	#N/A	#N/A	#N/A	#N/A	#N/A	#N/A	0.872184	#N/A	#N/A	#N/A	0.667893	#N/A	#N/A	#N/A	#N/A	#N/A	#N/A	#N/A	#N/A	#N/A	0.308406	0.575773	#N/A	#N/A	#N/A	#N/A	#N/A	#N/A	#N/A	#N/A	0.36772	1.46407	1.1696	#N/A	1.74612	#N/A	2.37703	1.8732	1.31637	1.36771	#N/A	#N/A	#N/A	24	ENSG00000146063	TRIM41	protein_coding	tripartite motif containing 41 [Source:HGNC Symbol;Acc:HGNC:19013]
LINC02698	#N/A	#N/A	1.57787	1.4512	1.47923	#N/A	#N/A	2.8116	1.09613	#N/A	#N/A	#N/A	#N/A	2.14428	2.45044	2.7991	1.55937	1.21942	#N/A	#N/A	#N/A	1.25249	1.52843	0.763702	#N/A	#N/A	2.05313	#N/A	1.56651	#N/A	1.84815	#N/A	0.874792	#N/A	#N/A	#N/A	#N/A	#N/A	0.361778	#N/A	#N/A	#N/A	1.07758	#N/A	#N/A	#N/A	#N/A	#N/A	#N/A	1.981	#N/A	2.65378	1.79052	#N/A	#N/A	1.209	#N/A	1.11265	#N/A	#N/A	#N/A	#N/A	#N/A	24	ENSG00000256717	LINC02698	lncRNA	long intergenic non-protein coding RNA 2698 [Source:HGNC Symbol;Acc:HGNC:54212]
DRD2	#N/A	#N/A	1.97127	1.70415	#N/A	1.16752	#N/A	2.98735	0.73725	#N/A	#N/A	#N/A	1.74178	4.37747	2.46263	3.73604	0.946621	2.1123	#N/A	#N/A	#N/A	#N/A	1.4106	#N/A	#N/A	#N/A	2.30611	1.03006	1.11397	#N/A	3.12164	#N/A	1.81745	#N/A	#N/A	#N/A	#N/A	#N/A	#N/A	#N/A	#N/A	#N/A	#N/A	#N/A	#N/A	#N/A	#N/A	#N/A	#N/A	#N/A	#N/A	4.10955	3.52501	1.0375	0.979117	0.72513	#N/A	0.763165	#N/A	#N/A	#N/A	0.890718	#N/A	24	ENSG00000149295	DRD2	protein_coding	dopamine receptor D2 [Source:HGNC Symbol;Acc:HGNC:3023]
DUS1L	#N/A	#N/A	1.06153	0.534089	1.07291	1.82087	1.64339	1.01586	2.1456	#N/A	4.86783	#N/A	1.21691	0.386789	#N/A	0.558337	#N/A	1.04864	#N/A	1.50347	#N/A	#N/A	#N/A	#N/A	#N/A	#N/A	1.12454	#N/A	0.837443	#N/A	#N/A	#N/A	#N/A	#N/A	#N/A	#N/A	#N/A	#N/A	#N/A	#N/A	#N/A	#N/A	#N/A	#N/A	#N/A	#N/A	#N/A	#N/A	#N/A	#N/A	#N/A	0.906067	0.676632	#N/A	1.18862	1.17828	1.61037	1.96581	1.03261	1.63878	#N/A	0.908813	#N/A	24	ENSG00000169718	DUS1L	protein_coding	dihydrouridine synthase 1 like [Source:HGNC Symbol;Acc:HGNC:30086]
CPMER	#N/A	#N/A	1.57593	#N/A	#N/A	0.800675	0.626775	2.04617	0.640934	#N/A	#N/A	#N/A	1.59298	4.23255	3.40367	3.05383	0.62825	1.33822	#N/A	#N/A	#N/A	0.649109	#N/A	#N/A	#N/A	#N/A	1.49124	0.708961	#N/A	#N/A	2.00016	#N/A	1.18902	#N/A	#N/A	#N/A	#N/A	#N/A	#N/A	#N/A	#N/A	#N/A	#N/A	#N/A	#N/A	#N/A	#N/A	#N/A	#N/A	#N/A	#N/A	6.09743	1.85132	0.758157	0.723862	0.658646	#N/A	0.564357	#N/A	#N/A	0.735136	0.693428	#N/A	24	ENSG00000227838	CPMER	lncRNA	cytoplasmic mesoderm regulator [Source:HGNC Symbol;Acc:HGNC:55992]
LINC00571	#N/A	#N/A	0.975298	0.736588	#N/A	1.31228	#N/A	1.04466	1.26624	#N/A	1.42141	#N/A	0.981309	0.315778	#N/A	#N/A	1.06543	#N/A	#N/A	1.68013	#N/A	#N/A	#N/A	2.09284	#N/A	#N/A	#N/A	2.59654	1.42943	#N/A	#N/A	#N/A	#N/A	#N/A	#N/A	#N/A	#N/A	#N/A	#N/A	#N/A	#N/A	#N/A	#N/A	#N/A	#N/A	#N/A	#N/A	#N/A	#N/A	0.268409	#N/A	2.04887	1.26653	#N/A	1.70977	2.85192	4.07922	3.99939	1.37891	1.43215	1.50438	1.1907	#N/A	24	ENSG00000223685	LINC00571	lncRNA	long intergenic non-protein coding RNA 571 [Source:HGNC Symbol;Acc:HGNC:43721]
TAF4B	#N/A	#N/A	2.3708	0.931307	2.94286	1.97579	1.5366	1.01378	2.24884	#N/A	3.4258	#N/A	1.06297	0.445568	0.855975	#N/A	#N/A	0.604119	#N/A	#N/A	#N/A	#N/A	#N/A	#N/A	#N/A	#N/A	1.52646	1.77085	1.16623	2.59407	#N/A	#N/A	#N/A	#N/A	#N/A	#N/A	#N/A	#N/A	#N/A	#N/A	#N/A	#N/A	#N/A	#N/A	#N/A	#N/A	#N/A	#N/A	#N/A	#N/A	#N/A	1.58997	0.742543	1.64503	1.73765	#N/A	4.4876	2.42423	1.11054	#N/A	#N/A	#N/A	3.29552	24	ENSG00000141384	TAF4B	protein_coding	TATA-box binding protein associated factor 4b [Source:HGNC Symbol;Acc:HGNC:11538]
IPP	#N/A	#N/A	0.313988	0.978081	0.609755	#N/A	#N/A	0.693198	0.960467	#N/A	2.25334	#N/A	0.686852	0.458616	0.576785	0.701894	#N/A	0.831641	#N/A	#N/A	#N/A	#N/A	#N/A	#N/A	#N/A	#N/A	3.12927	2.34728	2.86953	#N/A	#N/A	#N/A	#N/A	#N/A	#N/A	#N/A	#N/A	#N/A	#N/A	#N/A	0.141159	#N/A	#N/A	#N/A	#N/A	#N/A	#N/A	#N/A	#N/A	#N/A	0.200719	0.731092	0.806603	1.21611	0.700644	#N/A	2.09408	1.46272	1.31044	#N/A	#N/A	1.18966	#N/A	24	ENSG00000197429	IPP	protein_coding	intracisternal A particle-promoted polypeptide [Source:HGNC Symbol;Acc:HGNC:6108]
COG5#164597	#N/A	#N/A	0.205168	#N/A	0.522304	0.648035	0.708786	0.441346	0.636482	#N/A	1.09615	#N/A	#N/A	0.225484	0.433555	0.277018	#N/A	0.30241	#N/A	0.988122	0.719961	#N/A	#N/A	0.593507	0.461104	#N/A	#N/A	#N/A	#N/A	#N/A	0.268344	#N/A	#N/A	#N/A	#N/A	#N/A	#N/A	#N/A	#N/A	#N/A	#N/A	#N/A	#N/A	#N/A	#N/A	#N/A	#N/A	#N/A	#N/A	#N/A	#N/A	0.45995	0.294208	#N/A	0.780522	1.02507	3.19822	1.25452	0.585613	0.713089	#N/A	#N/A	#N/A	24	ENSG00000164597	COG5	protein_coding	component of oligomeric golgi complex 5 [Source:HGNC Symbol;Acc:HGNC:14857]
DNAJC28#177692	#N/A	#N/A	1.66287	2.64629	3.03831	2.44315	1.83995	2.01517	#N/A	#N/A	0.806381	#N/A	2.74074	4.07093	1.85063	2.14789	1.52258	3.71583	#N/A	#N/A	#N/A	1.32871	#N/A	0.88703	1.39387	#N/A	1.22384	#N/A	#N/A	#N/A	1.9965	#N/A	#N/A	#N/A	#N/A	#N/A	#N/A	#N/A	#N/A	#N/A	#N/A	#N/A	#N/A	#N/A	#N/A	#N/A	#N/A	#N/A	#N/A	#N/A	#N/A	2.81132	2.0889	2.16202	#N/A	#N/A	#N/A	1.67005	1.70367	#N/A	#N/A	1.81643	#N/A	24	ENSG00000177692	DNAJC28	protein_coding	DnaJ heat shock protein family (Hsp40) member C28 [Source:HGNC Symbol;Acc:HGNC:1297]
H2BC5	#N/A	#N/A	2.56807	1.84505	#N/A	1.26879	1.03228	2.34566	0.852594	#N/A	#N/A	#N/A	1.43453	3.14051	2.53926	2.17314	1.29561	1.946	0.975088	#N/A	#N/A	0.900876	#N/A	0.595565	#N/A	#N/A	#N/A	1.46188	#N/A	#N/A	2.55158	#N/A	1.79558	#N/A	#N/A	#N/A	#N/A	#N/A	#N/A	#N/A	#N/A	#N/A	#N/A	#N/A	#N/A	#N/A	#N/A	#N/A	#N/A	#N/A	#N/A	5.07501	2.85306	1.37973	1.24565	0.815092	#N/A	#N/A	1.07397	#N/A	#N/A	#N/A	#N/A	24	ENSG00000158373	H2BC5	protein_coding	H2B clustered histone 5 [Source:HGNC Symbol;Acc:HGNC:4747]
SPDYE1	#N/A	#N/A	0.814674	#N/A	0.912094	1.43582	0.988902	0.83736	2.05371	#N/A	1.50893	#N/A	0.879901	0.490603	0.805662	0.638487	#N/A	0.582675	#N/A	1.53031	#N/A	#N/A	#N/A	#N/A	1.43387	#N/A	2.22626	1.10593	1.61693	#N/A	#N/A	#N/A	#N/A	#N/A	#N/A	#N/A	0.289262	#N/A	#N/A	#N/A	#N/A	#N/A	#N/A	#N/A	#N/A	#N/A	#N/A	#N/A	#N/A	#N/A	#N/A	0.432098	#N/A	1.24807	#N/A	#N/A	2.78338	0.988894	0.884812	#N/A	#N/A	#N/A	1.71937	24	ENSG00000136206	SPDYE1	protein_coding	speedy/RINGO cell cycle regulator family member E1 [Source:HGNC Symbol;Acc:HGNC:16408]
#275720	#N/A	#N/A	6.0214	2.57228	1.41877	1.03694	0.790704	2.53284	0.701715	#N/A	#N/A	#N/A	2.1049	4.37277	2.42453	2.22002	0.823183	1.82024	#N/A	#N/A	#N/A	#N/A	#N/A	0.544899	#N/A	#N/A	2.13607	0.920873	0.996413	#N/A	1.6262	#N/A	#N/A	#N/A	#N/A	#N/A	#N/A	#N/A	#N/A	#N/A	#N/A	#N/A	#N/A	#N/A	#N/A	#N/A	#N/A	#N/A	#N/A	#N/A	#N/A	6.21348	1.96108	0.905462	0.907933	#N/A	#N/A	0.688958	#N/A	#N/A	#N/A	0.92135	#N/A	24	ENSG00000275720		lncRNA	novel transcript
ZNF17	#N/A	#N/A	1.76345	0.806698	1.19701	2.2301	1.53541	1.2802	1.79579	#N/A	#N/A	#N/A	0.76979	1.22608	0.839909	0.665989	#N/A	1.07391	#N/A	#N/A	#N/A	#N/A	#N/A	#N/A	#N/A	#N/A	0.960224	#N/A	#N/A	#N/A	0.637722	#N/A	1.10044	1.41045	#N/A	#N/A	#N/A	#N/A	#N/A	#N/A	#N/A	#N/A	#N/A	#N/A	#N/A	#N/A	#N/A	#N/A	1.74148	#N/A	#N/A	1.17606	#N/A	#N/A	#N/A	1.24731	2.01267	1.91578	3.61515	#N/A	#N/A	1.33722	2.60757	24	ENSG00000186272	ZNF17	protein_coding	zinc finger protein 17 [Source:HGNC Symbol;Acc:HGNC:12958]
SLC26A5	#N/A	#N/A	1.6448	0.97712	0.643105	2.71826	2.27232	0.997286	2.21578	#N/A	1.62108	#N/A	1.02742	#N/A	1.31049	#N/A	#N/A	0.752535	#N/A	1.40794	#N/A	1.38607	#N/A	#N/A	#N/A	#N/A	1.94924	1.37978	0.784915	#N/A	1.02506	#N/A	#N/A	#N/A	#N/A	#N/A	0.451067	#N/A	#N/A	#N/A	#N/A	#N/A	#N/A	#N/A	#N/A	#N/A	#N/A	#N/A	#N/A	#N/A	#N/A	1.02969	1.31654	1.71481	#N/A	0.9358	4.17104	2.08432	#N/A	#N/A	#N/A	#N/A	#N/A	24	ENSG00000170615	SLC26A5	protein_coding	solute carrier family 26 member 5 [Source:HGNC Symbol;Acc:HGNC:9359]
CCNO-DT	#N/A	#N/A	0.796491	0.776887	1.40368	#N/A	1.67325	0.915206	2.57851	#N/A	1.56261	#N/A	1.04931	#N/A	0.830265	#N/A	0.793774	0.628203	#N/A	1.07676	#N/A	#N/A	#N/A	#N/A	1.18345	#N/A	1.38063	1.08617	1.32694	#N/A	#N/A	#N/A	#N/A	1.36674	#N/A	#N/A	0.516064	#N/A	#N/A	#N/A	#N/A	#N/A	#N/A	#N/A	#N/A	#N/A	#N/A	#N/A	#N/A	#N/A	#N/A	0.571729	#N/A	#N/A	1.02052	1.37216	2.51684	1.0225	2.14259	#N/A	#N/A	#N/A	#N/A	24	ENSG00000251307	CCNO-DT	lncRNA	CCNO divergent transcript [Source:HGNC Symbol;Acc:HGNC:55543]
TMEM126B	#N/A	#N/A	2.0016	0.983664	1.38852	1.80465	1.02919	1.01623	5.51052	#N/A	2.19908	#N/A	0.805565	0.750003	#N/A	#N/A	#N/A	1.13165	#N/A	#N/A	#N/A	#N/A	#N/A	#N/A	1.01836	#N/A	#N/A	#N/A	0.873678	#N/A	0.391647	#N/A	#N/A	#N/A	#N/A	#N/A	0.841149	#N/A	#N/A	#N/A	#N/A	#N/A	#N/A	#N/A	#N/A	#N/A	#N/A	#N/A	#N/A	#N/A	#N/A	0.983287	0.591989	#N/A	2.29537	1.63708	2.57114	1.75183	0.969478	#N/A	#N/A	0.749836	1.16234	24	ENSG00000171204	TMEM126B	protein_coding	transmembrane protein 126B [Source:HGNC Symbol;Acc:HGNC:30883]
WDR47	#N/A	#N/A	#N/A	#N/A	#N/A	#N/A	#N/A	0.716789	#N/A	#N/A	1.60845	#N/A	#N/A	0.639629	#N/A	0.569079	#N/A	#N/A	0.682122	3.12386	1.12275	1.0117	#N/A	0.947615	#N/A	#N/A	0.842905	#N/A	#N/A	#N/A	0.87805	1.10818	0.690732	#N/A	0.250791	#N/A	0.304103	#N/A	#N/A	0.263426	0.349762	0.421515	#N/A	#N/A	#N/A	#N/A	#N/A	#N/A	#N/A	#N/A	0.570535	#N/A	#N/A	#N/A	#N/A	0.973345	1.65509	1.39375	#N/A	#N/A	#N/A	0.935161	1.22011	24	ENSG00000085433	WDR47	protein_coding	WD repeat domain 47 [Source:HGNC Symbol;Acc:HGNC:29141]
CITED4	#N/A	#N/A	1.22424	0.521426	0.395878	0.378488	0.302376	0.75952	0.324481	#N/A	0.23348	#N/A	0.520659	1.46352	#N/A	0.610429	#N/A	0.498037	#N/A	#N/A	#N/A	#N/A	#N/A	0.270528	#N/A	#N/A	0.498244	0.35002	#N/A	#N/A	#N/A	#N/A	#N/A	#N/A	#N/A	#N/A	0.360665	#N/A	#N/A	#N/A	#N/A	0.446999	#N/A	#N/A	#N/A	#N/A	#N/A	#N/A	#N/A	#N/A	#N/A	3.35475	0.610458	#N/A	0.327038	0.306781	0.197928	0.300317	0.324794	#N/A	#N/A	#N/A	#N/A	24	ENSG00000179862	CITED4	protein_coding	Cbp/p300 interacting transactivator with Glu/Asp rich carboxy-terminal domain 4 [Source:HGNC Symbol;Acc:HGNC:18696]
#261248	#N/A	#N/A	3.41595	2.28843	3.04427	2.38812	#N/A	2.33873	#N/A	#N/A	#N/A	#N/A	3.90702	2.51512	5.10002	2.36096	1.43955	#N/A	1.55823	#N/A	1.08386	1.3459	#N/A	0.937501	1.32262	#N/A	2.30417	2.30121	#N/A	#N/A	1.49853	#N/A	1.25739	#N/A	#N/A	#N/A	#N/A	#N/A	#N/A	#N/A	#N/A	#N/A	#N/A	#N/A	#N/A	#N/A	#N/A	#N/A	#N/A	#N/A	#N/A	2.82779	1.5822	#N/A	#N/A	#N/A	#N/A	1.51016	#N/A	#N/A	#N/A	2.01515	1.14323	24	ENSG00000261248		lncRNA	novel transcript
NUDT8	#N/A	#N/A	0.190343	0.155671	0.141737	0.137151	0.12685	0.152385	#N/A	#N/A	#N/A	#N/A	0.148338	0.180956	0.134575	#N/A	0.111667	0.152653	#N/A	#N/A	#N/A	#N/A	#N/A	0.115658	#N/A	#N/A	0.155725	0.139575	0.139346	#N/A	0.143908	#N/A	#N/A	#N/A	#N/A	#N/A	0.0124014	#N/A	#N/A	#N/A	#N/A	#N/A	#N/A	#N/A	#N/A	#N/A	#N/A	#N/A	#N/A	0.00881331	#N/A	0.179954	0.162321	#N/A	0.134494	0.109775	#N/A	0.117382	#N/A	#N/A	#N/A	0.135838	#N/A	24	ENSG00000167799	NUDT8	protein_coding	nudix hydrolase 8 [Source:HGNC Symbol;Acc:HGNC:8055]
PSMA1	#N/A	#N/A	2.21293	#N/A	1.86664	1.67555	1.93577	0.994767	5.53238	#N/A	5.3507	#N/A	0.686094	0.65377	0.561355	#N/A	0.640995	#N/A	#N/A	2.22746	#N/A	0.992123	#N/A	#N/A	0.989348	#N/A	#N/A	#N/A	#N/A	#N/A	#N/A	#N/A	#N/A	#N/A	#N/A	#N/A	0.439033	#N/A	0.424239	#N/A	#N/A	#N/A	#N/A	#N/A	#N/A	#N/A	#N/A	#N/A	#N/A	#N/A	#N/A	1.81279	0.87543	1.13963	1.88825	2.1853	3.17338	2.82878	#N/A	2.55343	#N/A	#N/A	#N/A	24	ENSG00000129084	PSMA1	protein_coding	proteasome 20S subunit alpha 1 [Source:HGNC Symbol;Acc:HGNC:9530]
#258471	#N/A	#N/A	2.1218	1.79619	#N/A	#N/A	2.30658	1.83815	2.09675	#N/A	1.08315	#N/A	1.54268	#N/A	0.991619	#N/A	#N/A	#N/A	#N/A	#N/A	#N/A	#N/A	#N/A	#N/A	#N/A	#N/A	2.75551	2.65077	1.60329	#N/A	1.36252	#N/A	1.50277	#N/A	0.970182	#N/A	0.654265	0.73115	0.440104	#N/A	0.830666	#N/A	0.643695	#N/A	#N/A	#N/A	#N/A	#N/A	#N/A	#N/A	1.25606	#N/A	0.922837	#N/A	#N/A	#N/A	0.790432	#N/A	#N/A	#N/A	#N/A	2.72426	1.58372	24	ENSG00000258471		lncRNA	novel transcript, antisense to SLC39A2
MCCC1	#N/A	#N/A	1.31791	1.12631	1.29566	2.23534	0.893246	0.66294	1.99377	#N/A	2.61727	#N/A	0.698714	0.491534	#N/A	0.607361	#N/A	0.491415	#N/A	1.40467	#N/A	#N/A	#N/A	#N/A	0.966203	#N/A	#N/A	#N/A	#N/A	#N/A	#N/A	#N/A	#N/A	#N/A	#N/A	#N/A	#N/A	#N/A	#N/A	#N/A	#N/A	#N/A	#N/A	#N/A	#N/A	#N/A	#N/A	#N/A	0.572431	#N/A	#N/A	0.711608	0.555719	0.68044	1.17523	0.820458	3.17448	2.07288	0.635371	#N/A	#N/A	#N/A	0.785333	24	ENSG00000078070	MCCC1	protein_coding	methylcrotonyl-CoA carboxylase subunit 1 [Source:HGNC Symbol;Acc:HGNC:6936]
#235774	#N/A	#N/A	0.175507	0.147993	0.130086	0.132023	0.123465	0.147964	0.116038	#N/A	#N/A	#N/A	#N/A	0.165412	0.159828	0.129203	0.106271	0.138003	#N/A	#N/A	#N/A	#N/A	#N/A	0.105859	#N/A	#N/A	0.122674	0.106536	#N/A	#N/A	0.135626	#N/A	0.139414	#N/A	#N/A	#N/A	#N/A	#N/A	#N/A	#N/A	#N/A	#N/A	0.960807	#N/A	#N/A	#N/A	#N/A	#N/A	#N/A	#N/A	#N/A	0.190415	0.153747	#N/A	0.129538	0.134424	#N/A	0.11348	#N/A	#N/A	#N/A	0.109266	#N/A	24	ENSG00000235774		lncRNA	novel transcript
NHLRC2	#N/A	#N/A	0.414897	0.520338	0.437966	0.957407	1.1012	0.580282	1.87722	#N/A	1.89614	#N/A	0.473982	0.259328	0.483729	#N/A	#N/A	#N/A	#N/A	1.50032	#N/A	#N/A	#N/A	0.951626	#N/A	#N/A	0.658694	0.643219	#N/A	#N/A	0.235929	#N/A	#N/A	#N/A	#N/A	#N/A	#N/A	#N/A	#N/A	#N/A	#N/A	#N/A	#N/A	#N/A	#N/A	#N/A	#N/A	#N/A	#N/A	#N/A	#N/A	0.408388	0.49952	0.672741	0.935604	1.03219	2.6113	2.39525	1.37177	#N/A	#N/A	#N/A	#N/A	24	ENSG00000196865	NHLRC2	protein_coding	NHL repeat containing 2 [Source:HGNC Symbol;Acc:HGNC:24731]
ZNF407	#N/A	#N/A	#N/A	#N/A	#N/A	0.377644	0.663412	0.329294	#N/A	#N/A	#N/A	#N/A	#N/A	0.473753	0.362271	0.304409	0.321091	0.304751	0.432633	1.22901	0.727234	0.574789	#N/A	0.862226	#N/A	#N/A	#N/A	0.850822	0.360238	#N/A	0.468545	#N/A	0.343996	#N/A	#N/A	#N/A	#N/A	#N/A	#N/A	#N/A	#N/A	#N/A	#N/A	#N/A	#N/A	#N/A	#N/A	#N/A	#N/A	#N/A	#N/A	0.209496	#N/A	0.602564	0.937492	0.569774	1.72606	0.688769	#N/A	1.19797	#N/A	#N/A	#N/A	24	ENSG00000215421	ZNF407	protein_coding	zinc finger protein 407 [Source:HGNC Symbol;Acc:HGNC:19904]
PNKD	#N/A	#N/A	1.31059	#N/A	#N/A	1.21114	1.073	1.15018	0.927845	#N/A	3.30984	#N/A	#N/A	#N/A	#N/A	#N/A	0.739249	0.94039	#N/A	1.25773	#N/A	1.26788	#N/A	0.898868	#N/A	#N/A	#N/A	#N/A	#N/A	#N/A	#N/A	#N/A	#N/A	#N/A	1.05762	#N/A	1.19994	0.978465	#N/A	#N/A	1.04041	2.24094	#N/A	#N/A	#N/A	#N/A	#N/A	0.305259	#N/A	#N/A	0.784305	#N/A	#N/A	1.78822	#N/A	0.931827	2.42463	1.14054	#N/A	#N/A	#N/A	2.48168	1.92009	24	ENSG00000127838	PNKD	protein_coding	PNKD metallo-beta-lactamase domain containing [Source:HGNC Symbol;Acc:HGNC:9153]
ZNF639	#N/A	#N/A	1.43039	1.0756	0.971969	1.35516	1.55048	1.11423	2.53571	0.422807	4.27972	#N/A	1.08885	0.358709	#N/A	0.590703	0.822407	#N/A	#N/A	#N/A	#N/A	1.12264	#N/A	#N/A	#N/A	#N/A	#N/A	0.905242	0.862142	#N/A	0.667791	#N/A	#N/A	#N/A	#N/A	#N/A	#N/A	#N/A	#N/A	#N/A	#N/A	#N/A	#N/A	#N/A	#N/A	#N/A	#N/A	#N/A	#N/A	#N/A	#N/A	1.02487	0.969936	0.90914	2.48009	2.51453	2.16511	2.28389	#N/A	#N/A	#N/A	#N/A	#N/A	24	ENSG00000121864	ZNF639	protein_coding	zinc finger protein 639 [Source:HGNC Symbol;Acc:HGNC:30950]
AMIGO1	#N/A	#N/A	5.16977	#N/A	0.612173	0.516811	0.417033	0.986566	0.343272	#N/A	#N/A	#N/A	0.813636	3.34226	1.76081	1.43539	#N/A	0.911046	#N/A	#N/A	#N/A	#N/A	#N/A	#N/A	#N/A	#N/A	0.760538	#N/A	0.498481	#N/A	#N/A	#N/A	#N/A	#N/A	1.76065	#N/A	1.09752	1.45064	0.124956	1.97066	1.98226	0.459192	#N/A	#N/A	#N/A	#N/A	#N/A	#N/A	#N/A	#N/A	1.47594	1.04168	1.53039	#N/A	#N/A	0.362987	#N/A	#N/A	#N/A	#N/A	#N/A	#N/A	#N/A	24	ENSG00000181754	AMIGO1	protein_coding	adhesion molecule with Ig like domain 1 [Source:HGNC Symbol;Acc:HGNC:20824]
THUMPD3-AS1	#N/A	#N/A	0.610161	0.553493	0.849364	0.653142	1.2542	0.51596	1.55325	#N/A	1.9562	0.760982	0.57097	#N/A	#N/A	#N/A	#N/A	#N/A	#N/A	0.920273	#N/A	#N/A	#N/A	0.676703	#N/A	#N/A	0.838227	0.874664	0.800553	#N/A	#N/A	#N/A	#N/A	#N/A	#N/A	#N/A	0.35082	#N/A	#N/A	#N/A	#N/A	#N/A	#N/A	#N/A	#N/A	#N/A	#N/A	#N/A	0.887232	#N/A	#N/A	0.262376	0.356075	0.46826	#N/A	0.731395	2.44631	#N/A	1.40185	1.30082	#N/A	#N/A	#N/A	24	ENSG00000206573	THUMPD3-AS1	lncRNA	THUMPD3 antisense RNA 1 [Source:HGNC Symbol;Acc:HGNC:44478]
ARHGEF4	#N/A	#N/A	1.89096	1.52709	1.53706	2.83672	#N/A	1.48418	1.08103	#N/A	#N/A	#N/A	#N/A	1.59986	#N/A	0.983087	1.60504	1.10764	#N/A	#N/A	#N/A	#N/A	#N/A	#N/A	#N/A	#N/A	3.96181	2.50958	1.57203	#N/A	#N/A	#N/A	#N/A	#N/A	0.554809	#N/A	#N/A	#N/A	#N/A	#N/A	0.784054	0.804469	#N/A	#N/A	#N/A	#N/A	#N/A	#N/A	#N/A	#N/A	1.09357	2.75643	1.62527	#N/A	1.45534	#N/A	0.803357	#N/A	1.99626	#N/A	#N/A	2.26772	1.15897	24	ENSG00000136002	ARHGEF4	protein_coding	Rho guanine nucleotide exchange factor 4 [Source:HGNC Symbol;Acc:HGNC:684]
HMMR	#N/A	#N/A	3.11667	#N/A	1.71633	#N/A	0.90551	2.1512	0.831299	#N/A	#N/A	#N/A	#N/A	4.36309	2.53116	2.31489	0.928478	2.08432	#N/A	#N/A	#N/A	#N/A	#N/A	#N/A	#N/A	#N/A	1.47132	1.08146	#N/A	#N/A	1.87074	#N/A	2.09825	#N/A	#N/A	#N/A	#N/A	#N/A	#N/A	#N/A	0.668298	#N/A	#N/A	0.0798647	#N/A	#N/A	#N/A	#N/A	#N/A	#N/A	0.850805	2.91507	2.29629	1.06875	1.05695	#N/A	#N/A	0.800896	0.895534	#N/A	1.1127	#N/A	#N/A	24	ENSG00000072571	HMMR	protein_coding	hyaluronan mediated motility receptor [Source:HGNC Symbol;Acc:HGNC:5012]
SLC25A25-AS1	#N/A	#N/A	1.41213	0.851005	#N/A	1.0648	1.07426	1.12219	1.97152	#N/A	2.84247	#N/A	1.19257	1.92869	1.25151	1.56277	1.9335	2.8874	1.49467	1.98414	1.45399	3.61138	#N/A	1.22324	#N/A	#N/A	#N/A	#N/A	#N/A	#N/A	#N/A	#N/A	#N/A	#N/A	#N/A	#N/A	#N/A	#N/A	#N/A	#N/A	#N/A	#N/A	#N/A	#N/A	#N/A	#N/A	#N/A	#N/A	#N/A	#N/A	#N/A	1.80323	1.25242	1.4825	2.53302	2.36097	#N/A	1.60766	#N/A	#N/A	#N/A	#N/A	#N/A	24	ENSG00000234771	SLC25A25-AS1	lncRNA	SLC25A25 antisense RNA 1 [Source:HGNC Symbol;Acc:HGNC:27844]
#249604	#N/A	#N/A	3.50037	2.24134	2.12668	1.64723	1.20764	1.71044	#N/A	#N/A	0.639209	#N/A	1.36634	2.29178	1.24652	2.75776	1.06392	1.88034	1.07654	#N/A	#N/A	#N/A	#N/A	#N/A	0.934967	#N/A	#N/A	#N/A	1.49005	#N/A	2.18736	#N/A	1.88148	#N/A	#N/A	#N/A	#N/A	#N/A	#N/A	#N/A	#N/A	#N/A	#N/A	#N/A	#N/A	#N/A	#N/A	#N/A	#N/A	#N/A	#N/A	2.36051	4.07033	#N/A	1.34664	1.0679	#N/A	1.09584	#N/A	#N/A	#N/A	1.27989	#N/A	24	ENSG00000249604		lncRNA	novel transcript
#287482	#N/A	#N/A	2.47248	#N/A	1.41916	1.6371	1.23086	1.69962	#N/A	#N/A	#N/A	#N/A	#N/A	3.59858	2.92951	3.14455	#N/A	1.90709	1.02988	#N/A	#N/A	1.00509	1.86679	#N/A	1.02494	#N/A	1.99053	1.45642	1.56797	#N/A	1.90615	#N/A	2.6967	#N/A	#N/A	#N/A	#N/A	#N/A	#N/A	0.555261	#N/A	#N/A	#N/A	#N/A	#N/A	#N/A	#N/A	#N/A	#N/A	#N/A	0.539077	2.44708	#N/A	#N/A	#N/A	0.877272	#N/A	1.07142	1.15097	#N/A	#N/A	#N/A	#N/A	24	ENSG00000287482		lncRNA	novel transcript
MTRR	#N/A	#N/A	1.65423	1.01457	1.44484	1.32145	1.49142	0.81122	1.74589	#N/A	3.08868	1.62133	0.974415	#N/A	#N/A	0.810343	#N/A	0.699452	#N/A	1.09451	#N/A	#N/A	#N/A	#N/A	#N/A	#N/A	0.785207	#N/A	#N/A	1.75378	0.493734	#N/A	#N/A	#N/A	#N/A	#N/A	#N/A	#N/A	#N/A	#N/A	#N/A	#N/A	#N/A	#N/A	#N/A	#N/A	#N/A	#N/A	#N/A	#N/A	#N/A	0.73413	0.670853	#N/A	1.15017	1.95722	2.00874	2.48574	1.02887	1.71055	#N/A	#N/A	#N/A	24	ENSG00000124275	MTRR	protein_coding	5-methyltetrahydrofolate-homocysteine methyltransferase reductase [Source:HGNC Symbol;Acc:HGNC:7473]
KIF27	#N/A	#N/A	1.35401	0.809336	1.52451	1.25228	0.880253	0.663082	1.58592	#N/A	2.98661	#N/A	#N/A	#N/A	#N/A	#N/A	#N/A	#N/A	#N/A	#N/A	#N/A	#N/A	#N/A	#N/A	#N/A	#N/A	#N/A	0.764019	0.920812	#N/A	#N/A	#N/A	#N/A	#N/A	#N/A	#N/A	#N/A	0.322775	#N/A	0.212561	0.175767	#N/A	0.16186	0.257124	#N/A	#N/A	#N/A	#N/A	#N/A	#N/A	0.438967	1.25524	0.889633	#N/A	1.73951	1.38739	2.49886	1.74087	#N/A	1.80097	#N/A	1.28397	#N/A	24	ENSG00000165115	KIF27	protein_coding	kinesin family member 27 [Source:HGNC Symbol;Acc:HGNC:18632]
#286657	#N/A	#N/A	1.7585	#N/A	#N/A	2.29486	#N/A	1.53895	#N/A	#N/A	#N/A	#N/A	1.39041	7.05125	2.34503	4.88755	2.46811	3.4943	1.57763	#N/A	0.991491	#N/A	#N/A	0.832346	1.31805	#N/A	3.50656	1.91572	2.01006	#N/A	3.82453	#N/A	1.90423	#N/A	#N/A	#N/A	#N/A	#N/A	#N/A	#N/A	#N/A	#N/A	#N/A	#N/A	#N/A	#N/A	#N/A	#N/A	#N/A	#N/A	#N/A	3.78513	1.09655	#N/A	1.80401	1.22239	#N/A	1.48572	#N/A	#N/A	#N/A	1.55642	#N/A	24	ENSG00000286657		lncRNA	novel transcript, antisense to SYNPO
LINC02008	#N/A	#N/A	1.85921	#N/A	#N/A	0.970763	1.3954	1.33824	1.01187	#N/A	#N/A	#N/A	#N/A	3.61801	3.63563	5.33003	1.60014	3.60167	#N/A	0.67225	0.935508	#N/A	#N/A	#N/A	1.09919	#N/A	#N/A	1.20295	#N/A	#N/A	1.21746	#N/A	1.64557	#N/A	#N/A	#N/A	#N/A	#N/A	#N/A	#N/A	#N/A	#N/A	#N/A	#N/A	#N/A	#N/A	#N/A	#N/A	#N/A	0.666152	#N/A	2.59345	2.53618	#N/A	1.78915	#N/A	0.569127	#N/A	1.34062	#N/A	#N/A	1.50353	1.15345	24	ENSG00000239440	LINC02008	lncRNA	long intergenic non-protein coding RNA 2008 [Source:HGNC Symbol;Acc:HGNC:52844]
NPTX1	#N/A	#N/A	2.9359	#N/A	0.375343	#N/A	#N/A	0.491458	#N/A	#N/A	#N/A	#N/A	0.433529	1.96714	0.762924	0.598932	0.21741	0.407081	#N/A	#N/A	#N/A	#N/A	#N/A	#N/A	#N/A	#N/A	0.50122	#N/A	#N/A	#N/A	1.34921	#N/A	0.364549	#N/A	0.60237	#N/A	1.5111	0.383871	0.0747879	1.41351	3.4685	0.197534	1.42369	#N/A	#N/A	#N/A	#N/A	1.39603	#N/A	#N/A	3.05956	3.08585	0.591161	#N/A	#N/A	#N/A	#N/A	#N/A	#N/A	#N/A	#N/A	#N/A	#N/A	24	ENSG00000171246	NPTX1	protein_coding	neuronal pentraxin 1 [Source:HGNC Symbol;Acc:HGNC:7952]
SCAMP2	#N/A	#N/A	0.521514	#N/A	#N/A	1.3246	#N/A	0.805149	1.1361	#N/A	#N/A	#N/A	0.76899	0.515774	#N/A	0.664264	#N/A	0.781737	#N/A	#N/A	1.16114	#N/A	#N/A	#N/A	#N/A	#N/A	#N/A	#N/A	#N/A	#N/A	#N/A	#N/A	#N/A	#N/A	0.551193	#N/A	0.541979	0.357287	0.369277	0.492949	0.603181	0.517875	#N/A	#N/A	#N/A	#N/A	#N/A	0.292585	#N/A	#N/A	0.411807	0.863875	#N/A	1.15052	#N/A	1.16299	2.39741	1.00794	#N/A	2.6117	#N/A	#N/A	#N/A	24	ENSG00000140497	SCAMP2	protein_coding	secretory carrier membrane protein 2 [Source:HGNC Symbol;Acc:HGNC:10564]
CARS2	#N/A	#N/A	1.13291	0.719127	1.0275	1.67604	0.950142	0.456075	1.79515	#N/A	2.42093	#N/A	0.360958	0.402253	0.487572	#N/A	#N/A	0.563973	0.569118	0.77725	#N/A	0.996921	0.370528	0.887759	#N/A	#N/A	#N/A	#N/A	#N/A	#N/A	#N/A	#N/A	#N/A	#N/A	#N/A	#N/A	#N/A	#N/A	#N/A	#N/A	0.109779	#N/A	#N/A	#N/A	#N/A	#N/A	#N/A	#N/A	#N/A	#N/A	0.334132	0.201479	#N/A	#N/A	0.591053	#N/A	2.83962	#N/A	#N/A	#N/A	#N/A	0.655159	0.793493	24	ENSG00000134905	CARS2	protein_coding	cysteinyl-tRNA synthetase 2, mitochondrial [Source:HGNC Symbol;Acc:HGNC:25695]
ZNF551	#N/A	#N/A	0.599312	0.649823	0.599323	1.16835	#N/A	0.552468	1.22588	#N/A	1.1946	#N/A	0.897954	0.842089	0.684528	0.718044	#N/A	#N/A	0.880618	#N/A	#N/A	#N/A	#N/A	1.98784	0.882004	#N/A	1.18965	0.70729	1.30752	#N/A	0.620374	#N/A	#N/A	#N/A	#N/A	#N/A	#N/A	#N/A	#N/A	#N/A	#N/A	#N/A	#N/A	#N/A	#N/A	#N/A	#N/A	#N/A	#N/A	#N/A	#N/A	0.665671	#N/A	1.83883	1.2725	#N/A	#N/A	1.19378	#N/A	#N/A	#N/A	1.64112	1.25131	24	ENSG00000204519	ZNF551	protein_coding	zinc finger protein 551 [Source:HGNC Symbol;Acc:HGNC:25108]
SELENOW	#N/A	#N/A	0.554884	1.2114	0.7395	#N/A	0.488588	1.30094	0.769468	#N/A	#N/A	#N/A	#N/A	3.00114	#N/A	2.20962	0.512031	0.267097	0.343659	#N/A	#N/A	#N/A	#N/A	#N/A	#N/A	#N/A	0.266082	0.49435	0.612613	#N/A	1.49005	#N/A	#N/A	#N/A	1.02321	#N/A	#N/A	0.605127	#N/A	#N/A	1.19765	1.55964	#N/A	#N/A	#N/A	#N/A	#N/A	#N/A	0.839258	#N/A	0.433617	3.1226	#N/A	#N/A	#N/A	#N/A	#N/A	#N/A	#N/A	#N/A	#N/A	0.698588	0.254147	24	ENSG00000178980	SELENOW	protein_coding	selenoprotein W [Source:HGNC Symbol;Acc:HGNC:10752]
CCNY-AS1	#N/A	#N/A	0.326037	0.430112	#N/A	1.15063	#N/A	0.504609	1.58771	#N/A	1.98464	#N/A	0.577001	0.496451	#N/A	0.613886	0.922847	0.500038	0.902062	3.18944	#N/A	#N/A	#N/A	1.82777	#N/A	#N/A	#N/A	0.845027	0.704832	#N/A	#N/A	#N/A	#N/A	#N/A	#N/A	#N/A	#N/A	#N/A	#N/A	#N/A	#N/A	#N/A	#N/A	#N/A	#N/A	#N/A	#N/A	#N/A	#N/A	#N/A	#N/A	0.453503	#N/A	#N/A	0.92051	1.11813	2.18493	1.02874	0.858303	#N/A	#N/A	1.81652	2.43863	24	ENSG00000271335	CCNY-AS1	lncRNA	CCNY antisense RNA 1 [Source:HGNC Symbol;Acc:HGNC:55252]
LINC00663	#N/A	#N/A	1.7166	1.43708	1.50157	2.99881	#N/A	0.851083	2.10193	#N/A	3.02869	#N/A	1.83359	0.735781	0.829263	0.633249	#N/A	0.86646	#N/A	#N/A	#N/A	#N/A	#N/A	#N/A	1.23557	#N/A	2.19259	2.0178	1.65265	#N/A	0.935833	#N/A	#N/A	#N/A	#N/A	#N/A	#N/A	#N/A	#N/A	#N/A	#N/A	#N/A	#N/A	#N/A	#N/A	#N/A	#N/A	#N/A	#N/A	#N/A	#N/A	1.42646	1.03503	1.36027	1.63667	2.53469	2.2718	2.06875	#N/A	#N/A	#N/A	#N/A	#N/A	24	ENSG00000266904	LINC00663	lncRNA	long intergenic non-protein coding RNA 663 [Source:HGNC Symbol;Acc:HGNC:28609]
FAM186A	#N/A	#N/A	1.15036	0.893365	#N/A	1.90676	1.55451	0.895647	#N/A	#N/A	1.77161	#N/A	#N/A	#N/A	#N/A	#N/A	#N/A	#N/A	#N/A	#N/A	#N/A	#N/A	#N/A	#N/A	#N/A	#N/A	2.50603	1.2146	4.16286	#N/A	#N/A	#N/A	#N/A	#N/A	0.380633	#N/A	#N/A	#N/A	#N/A	0.415818	0.370651	0.963818	#N/A	#N/A	#N/A	#N/A	#N/A	#N/A	#N/A	#N/A	0.447834	0.822301	1.7929	1.08747	#N/A	2.42194	2.20277	1.14445	1.24274	1.30939	#N/A	1.42791	2.74198	24	ENSG00000185958	FAM186A	protein_coding	family with sequence similarity 186 member A [Source:HGNC Symbol;Acc:HGNC:26980]
PPIL3	#N/A	#N/A	2.23842	1.08308	1.93389	1.77025	0.87518	0.684566	3.48296	#N/A	2.01226	#N/A	1.244	0.258074	#N/A	#N/A	#N/A	0.667705	#N/A	#N/A	#N/A	#N/A	#N/A	0.993178	1.82109	#N/A	0.62373	0.978296	#N/A	#N/A	#N/A	#N/A	#N/A	#N/A	#N/A	#N/A	#N/A	#N/A	#N/A	#N/A	#N/A	#N/A	#N/A	#N/A	#N/A	#N/A	#N/A	#N/A	#N/A	#N/A	#N/A	0.807225	0.707436	0.80295	0.898242	1.06204	1.60242	1.0883	0.984309	1.84529	#N/A	#N/A	#N/A	24	ENSG00000240344	PPIL3	protein_coding	peptidylprolyl isomerase like 3 [Source:HGNC Symbol;Acc:HGNC:9262]
#227033	#N/A	#N/A	0.741663	0.74125	1.31306	1.27184	0.960406	0.566975	#N/A	#N/A	2.45683	1.63931	0.855034	#N/A	#N/A	0.568436	#N/A	#N/A	#N/A	1.04914	#N/A	0.803984	#N/A	#N/A	#N/A	#N/A	1.80668	1.47722	#N/A	1.74395	#N/A	#N/A	#N/A	#N/A	#N/A	#N/A	0.342392	#N/A	#N/A	#N/A	#N/A	#N/A	#N/A	#N/A	#N/A	#N/A	#N/A	#N/A	#N/A	#N/A	#N/A	0.468973	#N/A	#N/A	0.851623	1.28328	2.83249	0.987197	1.00679	1.29098	0.838708	#N/A	#N/A	24	ENSG00000227033		lncRNA	novel transcript
NCAPD2	#N/A	#N/A	0.838158	1.03114	1.3784	1.12453	#N/A	0.884852	1.05977	#N/A	0.915285	#N/A	0.661465	0.945561	1.4689	1.26654	0.899393	1.12536	1.4989	1.18603	#N/A	2.1035	#N/A	1.3349	#N/A	#N/A	0.657566	#N/A	#N/A	#N/A	0.5364	#N/A	#N/A	#N/A	#N/A	#N/A	#N/A	#N/A	#N/A	#N/A	0.244316	#N/A	#N/A	#N/A	#N/A	#N/A	#N/A	#N/A	#N/A	#N/A	0.314407	#N/A	0.523208	#N/A	#N/A	#N/A	3.99889	#N/A	#N/A	2.95242	#N/A	#N/A	#N/A	24	ENSG00000010292	NCAPD2	protein_coding	non-SMC condensin I complex subunit D2 [Source:HGNC Symbol;Acc:HGNC:24305]
#262133	#N/A	#N/A	1.80137	#N/A	#N/A	#N/A	#N/A	1.42402	#N/A	#N/A	0.808918	#N/A	#N/A	5.14161	5.043	3.29869	2.42929	3.56054	1.33071	#N/A	1.01842	1.38564	1.31813	0.830571	1.36136	#N/A	3.6699	2.07641	2.19604	#N/A	1.27618	#N/A	#N/A	#N/A	#N/A	#N/A	#N/A	#N/A	#N/A	0.48771	#N/A	#N/A	#N/A	#N/A	#N/A	#N/A	#N/A	#N/A	#N/A	#N/A	0.679325	2.85698	1.92808	#N/A	#N/A	1.11935	#N/A	#N/A	#N/A	#N/A	#N/A	1.84369	#N/A	24	ENSG00000262133		lncRNA	novel transcript, antisense to NXN
PSMG1	#N/A	#N/A	2.52137	1.85548	2.77788	2.04228	#N/A	0.979413	1.87982	#N/A	#N/A	1.25308	1.11719	1.79071	1.92917	1.19937	1.06191	#N/A	1.43456	1.31902	#N/A	1.47324	#N/A	#N/A	2.28764	#N/A	#N/A	#N/A	1.72788	#N/A	1.18644	#N/A	#N/A	#N/A	#N/A	#N/A	0.474495	#N/A	#N/A	#N/A	#N/A	#N/A	#N/A	#N/A	#N/A	#N/A	#N/A	#N/A	#N/A	#N/A	#N/A	2.27536	0.912713	#N/A	#N/A	2.70072	1.33834	3.52498	#N/A	#N/A	#N/A	#N/A	#N/A	24	ENSG00000183527	PSMG1	protein_coding	proteasome assembly chaperone 1 [Source:HGNC Symbol;Acc:HGNC:3043]
NME5	#N/A	#N/A	2.36261	1.67498	1.84139	2.86211	#N/A	1.28724	#N/A	#N/A	1.02869	#N/A	1.58375	1.96356	#N/A	#N/A	#N/A	1.32667	#N/A	#N/A	#N/A	1.83891	#N/A	#N/A	#N/A	#N/A	#N/A	1.44217	2.41877	#N/A	2.58969	#N/A	1.33273	1.98135	#N/A	#N/A	#N/A	#N/A	0.697682	#N/A	#N/A	#N/A	0.402554	#N/A	#N/A	#N/A	#N/A	#N/A	#N/A	0.573728	0.451075	2.53654	0.964393	#N/A	1.50451	#N/A	#N/A	#N/A	#N/A	#N/A	#N/A	1.31136	1.22486	24	ENSG00000112981	NME5	protein_coding	NME/NM23 family member 5 [Source:HGNC Symbol;Acc:HGNC:7853]
GLB1	#N/A	#N/A	0.920214	0.784226	1.17164	1.38944	0.962214	0.783008	1.40523	#N/A	2.99183	#N/A	0.665562	0.419862	#N/A	#N/A	#N/A	0.635822	#N/A	0.950418	1.10733	#N/A	#N/A	1.07276	#N/A	#N/A	#N/A	#N/A	#N/A	#N/A	0.569705	#N/A	#N/A	#N/A	#N/A	#N/A	#N/A	#N/A	#N/A	#N/A	#N/A	0.342224	#N/A	#N/A	#N/A	#N/A	#N/A	#N/A	#N/A	#N/A	0.220604	0.751557	0.588227	#N/A	0.999008	1.90904	2.5866	1.33752	#N/A	1.75057	#N/A	#N/A	#N/A	24	ENSG00000170266	GLB1	protein_coding	galactosidase beta 1 [Source:HGNC Symbol;Acc:HGNC:4298]
UTP4#141076	#N/A	#N/A	1.00085	1.04983	#N/A	2.08418	1.70691	0.575477	2.1426	0.479796	1.24834	#N/A	#N/A	0.586491	0.574608	#N/A	#N/A	#N/A	#N/A	1.68526	#N/A	1.37743	#N/A	4.60101	1.0156	#N/A	0.86176	#N/A	1.44448	#N/A	#N/A	#N/A	#N/A	#N/A	#N/A	#N/A	#N/A	#N/A	#N/A	#N/A	#N/A	#N/A	#N/A	#N/A	#N/A	#N/A	#N/A	#N/A	#N/A	#N/A	#N/A	0.669055	0.981154	#N/A	0.955945	2.29071	4.12579	1.72994	1.15116	2.90139	#N/A	#N/A	#N/A	24	ENSG00000141076	UTP4	protein_coding	UTP4 small subunit processome component [Source:HGNC Symbol;Acc:HGNC:1983]
SPIB	#N/A	#N/A	2.98572	1.72907	#N/A	0.882328	#N/A	1.20435	#N/A	#N/A	#N/A	#N/A	1.91967	4.45062	3.65354	3.31008	0.73716	1.53797	#N/A	#N/A	#N/A	#N/A	1.51518	#N/A	#N/A	#N/A	1.38718	#N/A	0.97181	#N/A	2.8352	#N/A	#N/A	#N/A	1.38646	#N/A	#N/A	1.13436	#N/A	2.08926	2.50801	3.65865	#N/A	#N/A	#N/A	#N/A	#N/A	#N/A	#N/A	#N/A	2.3518	2.568	2.27581	0.806416	0.739087	#N/A	#N/A	#N/A	#N/A	#N/A	#N/A	#N/A	#N/A	24	ENSG00000269404	SPIB	protein_coding	Spi-B transcription factor [Source:HGNC Symbol;Acc:HGNC:11242]
MAGIX	#N/A	#N/A	2.89691	1.8944	1.47627	#N/A	#N/A	1.11983	0.972606	#N/A	#N/A	#N/A	2.07139	2.09682	1.50426	1.36393	#N/A	1.7813	#N/A	#N/A	#N/A	#N/A	2.02003	#N/A	0.94496	#N/A	2.84079	#N/A	1.51767	#N/A	2.01112	#N/A	#N/A	1.02995	0.614077	#N/A	#N/A	#N/A	#N/A	#N/A	0.438501	#N/A	#N/A	#N/A	#N/A	#N/A	#N/A	#N/A	#N/A	#N/A	0.555581	2.063	2.73995	1.39326	#N/A	#N/A	#N/A	#N/A	#N/A	#N/A	1.53995	1.06021	#N/A	24	ENSG00000269313	MAGIX	protein_coding	MAGI family member, X-linked [Source:HGNC Symbol;Acc:HGNC:30006]
RFESD	#N/A	#N/A	2.93632	1.16725	#N/A	1.44111	#N/A	1.09583	1.22931	#N/A	#N/A	#N/A	3.98855	2.15099	2.04479	1.75174	1.15935	1.75753	#N/A	#N/A	#N/A	1.22704	#N/A	0.83651	#N/A	#N/A	1.57051	#N/A	1.5913	#N/A	0.844289	#N/A	1.76184	#N/A	#N/A	#N/A	0.698382	#N/A	#N/A	#N/A	0.382174	#N/A	#N/A	#N/A	#N/A	#N/A	#N/A	#N/A	#N/A	#N/A	#N/A	3.19242	2.78921	#N/A	1.48637	#N/A	#N/A	1.35648	1.57205	#N/A	#N/A	#N/A	#N/A	24	ENSG00000175449	RFESD	protein_coding	Rieske Fe-S domain containing [Source:HGNC Symbol;Acc:HGNC:29587]
ANXA13	#N/A	#N/A	3.72697	3.31774	2.00289	1.46077	#N/A	1.30316	1.01882	#N/A	0.578635	#N/A	#N/A	3.39445	2.84754	4.10484	1.10464	2.62593	#N/A	#N/A	#N/A	0.939974	1.28242	#N/A	0.914684	#N/A	1.68742	1.21167	1.32627	#N/A	2.64379	#N/A	#N/A	#N/A	#N/A	#N/A	#N/A	0.62711	#N/A	#N/A	#N/A	#N/A	#N/A	#N/A	#N/A	#N/A	#N/A	#N/A	#N/A	#N/A	1.04983	2.37084	1.59913	#N/A	#N/A	#N/A	#N/A	1.02174	#N/A	#N/A	#N/A	#N/A	#N/A	24	ENSG00000104537	ANXA13	protein_coding	annexin A13 [Source:HGNC Symbol;Acc:HGNC:536]
#285108	#N/A	#N/A	3.4692	#N/A	1.03926	#N/A	#N/A	1.14768	0.467106	#N/A	#N/A	#N/A	1.30387	5.93119	3.37685	2.86881	0.624705	1.27697	#N/A	#N/A	#N/A	#N/A	#N/A	#N/A	#N/A	#N/A	1.75954	#N/A	0.841712	#N/A	3.22393	#N/A	0.988048	#N/A	#N/A	#N/A	#N/A	#N/A	#N/A	#N/A	#N/A	#N/A	1.09975	#N/A	#N/A	#N/A	#N/A	#N/A	#N/A	0.510876	#N/A	3.53764	2.48071	0.671196	0.625805	#N/A	#N/A	0.459239	0.586109	#N/A	0.675674	0.705168	#N/A	24	ENSG00000285108		lncRNA	novel transcript
#259828	#N/A	#N/A	4.21877	1.12413	1.06903	0.871045	0.674516	1.04575	0.550296	#N/A	#N/A	#N/A	#N/A	4.6519	2.60089	3.06061	0.638325	1.20274	#N/A	#N/A	0.491544	#N/A	#N/A	#N/A	0.548251	#N/A	1.11164	0.68102	0.750167	#N/A	1.67464	#N/A	#N/A	#N/A	#N/A	#N/A	#N/A	#N/A	#N/A	#N/A	#N/A	#N/A	#N/A	#N/A	#N/A	#N/A	#N/A	#N/A	#N/A	#N/A	#N/A	6.16277	2.82804	0.727494	0.76968	#N/A	#N/A	0.60631	0.66959	#N/A	#N/A	#N/A	#N/A	24	ENSG00000259828		lncRNA	novel transcript
ODR4	#N/A	#N/A	0.633411	0.458306	#N/A	0.674896	#N/A	0.332544	1.09445	#N/A	1.34463	#N/A	#N/A	0.241167	0.375368	0.446826	#N/A	#N/A	#N/A	1.70303	#N/A	#N/A	#N/A	0.743361	0.764468	#N/A	0.938707	#N/A	0.845703	#N/A	0.349616	#N/A	#N/A	#N/A	#N/A	#N/A	#N/A	#N/A	#N/A	#N/A	#N/A	#N/A	#N/A	#N/A	#N/A	#N/A	#N/A	#N/A	#N/A	#N/A	#N/A	0.721086	#N/A	0.729668	1.01318	1.26934	1.85715	2.38626	0.799047	#N/A	#N/A	1.04505	0.925895	24	ENSG00000157181	ODR4	protein_coding	odr-4 GPCR localization factor homolog [Source:HGNC Symbol;Acc:HGNC:24299]
UBE2N	#N/A	#N/A	0.71718	0.577481	#N/A	0.944307	0.954302	0.423489	2.19635	#N/A	1.62127	#N/A	0.750705	0.717238	0.593411	0.726341	#N/A	0.551724	1.1941	2.1792	1.13999	0.723031	#N/A	1.05044	#N/A	#N/A	#N/A	#N/A	#N/A	#N/A	0.488106	#N/A	#N/A	#N/A	#N/A	#N/A	0.339494	#N/A	#N/A	#N/A	#N/A	#N/A	#N/A	#N/A	#N/A	#N/A	#N/A	#N/A	#N/A	#N/A	#N/A	0.522476	#N/A	#N/A	#N/A	1.09344	2.35657	1.38102	#N/A	1.35653	#N/A	#N/A	#N/A	24	ENSG00000177889	UBE2N	protein_coding	ubiquitin conjugating enzyme E2 N [Source:HGNC Symbol;Acc:HGNC:12492]
GLMN	#N/A	#N/A	0.784023	1.09924	1.66746	1.0987	0.880665	0.394874	1.49667	#N/A	1.6454	#N/A	0.938041	0.288234	#N/A	#N/A	#N/A	#N/A	0.791733	1.01779	#N/A	#N/A	#N/A	1.20177	#N/A	#N/A	0.74869	0.644861	#N/A	#N/A	#N/A	#N/A	#N/A	#N/A	#N/A	#N/A	#N/A	#N/A	#N/A	#N/A	#N/A	#N/A	#N/A	#N/A	#N/A	#N/A	#N/A	#N/A	#N/A	#N/A	#N/A	0.599508	0.588574	0.678258	0.990724	0.861855	1.91417	0.758388	1.21271	1.61346	#N/A	#N/A	#N/A	24	ENSG00000174842	GLMN	protein_coding	glomulin, FKBP associated protein [Source:HGNC Symbol;Acc:HGNC:14373]
METTL9#197006	#N/A	#N/A	#N/A	#N/A	#N/A	#N/A	0.818851	#N/A	3.05453	#N/A	2.20181	#N/A	#N/A	1.6728	0.540954	0.920894	#N/A	1.5911	1.45312	1.69229	#N/A	2.15352	#N/A	2.95334	1.36572	#N/A	#N/A	#N/A	#N/A	#N/A	0.958286	#N/A	0.930648	#N/A	#N/A	#N/A	0.363959	#N/A	0.316656	#N/A	#N/A	#N/A	#N/A	#N/A	#N/A	#N/A	#N/A	#N/A	#N/A	#N/A	#N/A	0.857601	0.54559	1.30222	2.13941	0.699667	2.97336	2.27647	#N/A	1.46328	#N/A	#N/A	#N/A	24	ENSG00000197006	METTL9	protein_coding	methyltransferase like 9 [Source:HGNC Symbol;Acc:HGNC:24586]
UBA3	#N/A	#N/A	0.498336	0.825659	#N/A	0.946464	1.11433	#N/A	2.04655	#N/A	1.67313	#N/A	0.640041	0.52804	#N/A	#N/A	0.524404	0.644718	#N/A	1.85334	#N/A	1.35436	#N/A	1.91315	0.685516	#N/A	0.580853	#N/A	#N/A	#N/A	0.255733	#N/A	#N/A	#N/A	#N/A	#N/A	#N/A	#N/A	#N/A	#N/A	#N/A	#N/A	#N/A	#N/A	#N/A	#N/A	#N/A	#N/A	#N/A	#N/A	#N/A	0.588288	0.385162	0.677447	#N/A	0.959422	1.64235	1.44468	1.34328	1.01999	#N/A	#N/A	#N/A	24	ENSG00000144744	UBA3	protein_coding	ubiquitin like modifier activating enzyme 3 [Source:HGNC Symbol;Acc:HGNC:12470]
NLN	#N/A	#N/A	2.31467	2.23239	2.19493	2.46288	2.36759	#N/A	2.14335	#N/A	5.18374	#N/A	1.35635	0.627001	#N/A	#N/A	#N/A	1.12726	#N/A	2.97222	0.96428	1.21132	#N/A	2.02814	#N/A	#N/A	#N/A	#N/A	#N/A	#N/A	#N/A	#N/A	#N/A	#N/A	#N/A	#N/A	#N/A	#N/A	#N/A	#N/A	#N/A	#N/A	#N/A	#N/A	#N/A	#N/A	#N/A	#N/A	#N/A	#N/A	#N/A	2.53967	1.14852	1.26256	2.75613	1.77356	4.48397	2.79706	1.70573	#N/A	#N/A	1.96017	1.01349	24	ENSG00000123213	NLN	protein_coding	neurolysin [Source:HGNC Symbol;Acc:HGNC:16058]
TRAPPC11	#N/A	#N/A	0.563905	0.686329	0.993603	1.06506	0.949382	#N/A	1.53522	0.305686	1.63984	#N/A	0.764473	0.3044	0.425263	#N/A	#N/A	#N/A	0.850733	#N/A	#N/A	1.11077	#N/A	1.09108	1.03222	#N/A	#N/A	#N/A	#N/A	#N/A	#N/A	#N/A	#N/A	#N/A	#N/A	#N/A	#N/A	#N/A	#N/A	#N/A	0.115444	#N/A	#N/A	#N/A	#N/A	#N/A	#N/A	#N/A	#N/A	#N/A	0.242663	0.471863	0.326582	1.05923	1.02593	0.980833	2.29801	1.17462	#N/A	#N/A	#N/A	#N/A	#N/A	24	ENSG00000168538	TRAPPC11	protein_coding	trafficking protein particle complex subunit 11 [Source:HGNC Symbol;Acc:HGNC:25751]
LINC01933	#N/A	#N/A	2.29878	#N/A	2.12076	1.5686	1.60223	#N/A	2.82794	#N/A	3.08795	#N/A	1.46706	1.54657	2.09521	0.998514	#N/A	1.40555	#N/A	2.34058	#N/A	#N/A	#N/A	1.5672	#N/A	#N/A	1.61814	#N/A	1.8733	#N/A	0.797278	1.48605	1.16838	#N/A	#N/A	#N/A	#N/A	#N/A	#N/A	#N/A	#N/A	#N/A	#N/A	#N/A	#N/A	#N/A	#N/A	#N/A	#N/A	0.455329	#N/A	2.51524	#N/A	#N/A	1.3465	#N/A	#N/A	3.1173	#N/A	1.24342	2.895	#N/A	#N/A	24	ENSG00000254226	LINC01933	lncRNA	long intergenic non-protein coding RNA 1933 [Source:HGNC Symbol;Acc:HGNC:52756]
BTBD7#011114	#N/A	#N/A	0.162786	#N/A	#N/A	#N/A	#N/A	#N/A	1.06069	#N/A	1.25816	#N/A	#N/A	0.464628	0.343371	0.320927	0.644375	0.48671	0.857958	0.727889	#N/A	0.971967	#N/A	0.961993	#N/A	#N/A	0.490016	#N/A	0.735149	#N/A	0.394153	#N/A	0.466274	#N/A	#N/A	#N/A	#N/A	#N/A	#N/A	#N/A	#N/A	#N/A	#N/A	#N/A	#N/A	#N/A	#N/A	#N/A	0.59412	#N/A	#N/A	0.334253	#N/A	#N/A	#N/A	0.740307	1.62797	0.987793	#N/A	1.14352	#N/A	0.811716	1.00232	24	ENSG00000011114	BTBD7	protein_coding	BTB domain containing 7 [Source:HGNC Symbol;Acc:HGNC:18269]
NBAS	#N/A	#N/A	0.211393	#N/A	0.470982	0.618335	0.59682	#N/A	1.05104	#N/A	1.30109	#N/A	#N/A	0.168068	#N/A	#N/A	#N/A	0.331285	0.514911	0.756408	0.618606	0.468793	#N/A	1.06792	0.471318	#N/A	0.593721	0.709203	0.774331	#N/A	#N/A	#N/A	#N/A	#N/A	#N/A	#N/A	#N/A	#N/A	#N/A	#N/A	#N/A	#N/A	#N/A	#N/A	#N/A	#N/A	#N/A	#N/A	#N/A	#N/A	#N/A	0.211204	#N/A	#N/A	0.644211	#N/A	1.65676	0.979263	0.609177	1.79607	#N/A	0.512987	#N/A	24	ENSG00000151779	NBAS	protein_coding	NBAS subunit of NRZ tethering complex [Source:HGNC Symbol;Acc:HGNC:15625]
NOC2L	#N/A	#N/A	1.12371	0.747627	0.746064	0.702914	0.950461	#N/A	1.45874	#N/A	2.50881	#N/A	0.836171	0.501298	0.687624	0.507898	0.719509	#N/A	1.0099	2.41935	#N/A	#N/A	#N/A	1.61751	#N/A	#N/A	0.595601	#N/A	#N/A	#N/A	#N/A	#N/A	#N/A	#N/A	#N/A	#N/A	0.281583	#N/A	#N/A	#N/A	#N/A	#N/A	#N/A	#N/A	#N/A	#N/A	#N/A	#N/A	#N/A	#N/A	#N/A	0.806704	0.643029	0.852053	#N/A	1.89145	1.49909	1.2637	#N/A	1.6297	#N/A	#N/A	#N/A	24	ENSG00000188976	NOC2L	protein_coding	NOC2 like nucleolar associated transcriptional repressor [Source:HGNC Symbol;Acc:HGNC:24517]
PAIP1	#N/A	#N/A	1.6932	#N/A	1.82937	1.0912	1.36808	#N/A	2.07097	#N/A	2.12993	#N/A	#N/A	0.859003	0.753485	0.808859	#N/A	0.825552	1.10389	1.16798	#N/A	1.73404	#N/A	1.90218	#N/A	#N/A	#N/A	#N/A	#N/A	#N/A	0.736501	#N/A	1.22707	#N/A	#N/A	#N/A	1.17291	#N/A	0.926017	#N/A	#N/A	#N/A	0.22885	#N/A	#N/A	#N/A	#N/A	#N/A	#N/A	#N/A	#N/A	1.40817	#N/A	#N/A	#N/A	1.26786	1.14445	1.89783	#N/A	#N/A	#N/A	#N/A	1.42695	24	ENSG00000172239	PAIP1	protein_coding	poly(A) binding protein interacting protein 1 [Source:HGNC Symbol;Acc:HGNC:16945]
GSTO2	#N/A	#N/A	2.67071	#N/A	3.17851	#N/A	2.05915	#N/A	2.01784	#N/A	1.06	#N/A	4.13237	4.61771	2.79098	3.36034	1.30856	2.48165	1.62978	#N/A	1.19444	1.69819	#N/A	#N/A	1.57064	#N/A	2.48266	#N/A	1.3947	#N/A	2.12142	#N/A	1.83014	#N/A	#N/A	#N/A	#N/A	#N/A	#N/A	#N/A	#N/A	#N/A	#N/A	#N/A	#N/A	#N/A	#N/A	#N/A	#N/A	#N/A	#N/A	3.00677	1.16353	#N/A	2.41901	#N/A	0.752096	2.0792	#N/A	#N/A	#N/A	#N/A	#N/A	24	ENSG00000065621	GSTO2	protein_coding	glutathione S-transferase omega 2 [Source:HGNC Symbol;Acc:HGNC:23064]
GAN	#N/A	#N/A	0.279406	#N/A	#N/A	#N/A	#N/A	#N/A	1.01442	#N/A	0.879839	#N/A	0.557641	0.495569	0.689673	0.786887	0.714154	0.671504	1.12334	1.24435	1.04998	0.947128	#N/A	1.31669	#N/A	#N/A	1.00196	1.01632	1.35938	2.23976	0.373108	#N/A	#N/A	#N/A	#N/A	#N/A	#N/A	#N/A	#N/A	#N/A	#N/A	#N/A	#N/A	#N/A	#N/A	#N/A	#N/A	#N/A	#N/A	#N/A	#N/A	0.691751	#N/A	#N/A	1.40762	#N/A	2.32921	1.2492	#N/A	#N/A	#N/A	0.759658	#N/A	24	ENSG00000261609	GAN	protein_coding	gigaxonin [Source:HGNC Symbol;Acc:HGNC:4137]
KDM6A	#N/A	#N/A	#N/A	#N/A	#N/A	#N/A	#N/A	#N/A	0.687956	#N/A	0.853244	#N/A	#N/A	0.455212	0.430694	0.459259	0.463423	0.596584	0.716861	1.27286	#N/A	#N/A	#N/A	0.869561	0.395275	#N/A	0.598279	0.538102	0.359774	1.00977	0.174598	#N/A	#N/A	#N/A	#N/A	#N/A	#N/A	#N/A	#N/A	#N/A	#N/A	#N/A	#N/A	#N/A	#N/A	#N/A	#N/A	#N/A	#N/A	#N/A	#N/A	0.397096	0.374985	0.345135	0.749551	0.455348	1.81687	0.996651	#N/A	1.24825	#N/A	#N/A	#N/A	24	ENSG00000147050	KDM6A	protein_coding	lysine demethylase 6A [Source:HGNC Symbol;Acc:HGNC:12637]
LYRM4	#N/A	#N/A	0.530836	#N/A	0.972639	0.979161	0.680298	#N/A	0.875739	#N/A	1.34416	#N/A	#N/A	0.557881	#N/A	0.357785	0.608954	0.727839	#N/A	#N/A	1.03056	0.964285	#N/A	1.36763	#N/A	#N/A	#N/A	0.658274	0.965827	#N/A	#N/A	#N/A	#N/A	#N/A	0.263075	#N/A	#N/A	#N/A	#N/A	#N/A	0.210077	0.281384	#N/A	#N/A	#N/A	#N/A	#N/A	#N/A	#N/A	#N/A	#N/A	0.218535	#N/A	#N/A	0.840971	1.3348	3.98634	0.717914	#N/A	#N/A	#N/A	1.0022	#N/A	24	ENSG00000214113	LYRM4	protein_coding	LYR motif containing 4 [Source:HGNC Symbol;Acc:HGNC:21365]
AAGAB	#N/A	#N/A	0.599836	#N/A	0.728444	1.2735	#N/A	#N/A	1.08067	#N/A	#N/A	#N/A	0.9561	0.517174	#N/A	0.509835	#N/A	#N/A	0.765916	1.92855	#N/A	0.857459	#N/A	1.29307	#N/A	0.930256	0.63469	1.06892	#N/A	#N/A	0.639222	#N/A	0.720737	#N/A	#N/A	#N/A	#N/A	#N/A	#N/A	#N/A	#N/A	#N/A	0.143846	#N/A	#N/A	#N/A	#N/A	#N/A	#N/A	0.178531	#N/A	0.477399	0.673949	#N/A	0.949114	0.907587	1.55727	1.563	#N/A	#N/A	#N/A	#N/A	#N/A	24	ENSG00000103591	AAGAB	protein_coding	alpha and gamma adaptin binding protein [Source:HGNC Symbol;Acc:HGNC:25662]
TAPBPL	#N/A	#N/A	0.516095	#N/A	#N/A	#N/A	#N/A	#N/A	1.19669	#N/A	1.95289	#N/A	#N/A	0.988082	0.796856	0.814553	1.72672	0.937548	#N/A	#N/A	#N/A	#N/A	0.692777	4.1886	1.86197	#N/A	0.914568	0.949298	#N/A	#N/A	0.944198	#N/A	#N/A	1.02748	#N/A	#N/A	#N/A	#N/A	#N/A	#N/A	0.296192	#N/A	#N/A	#N/A	#N/A	#N/A	#N/A	#N/A	#N/A	#N/A	0.510133	1.13647	0.720305	0.859651	1.32486	3.17221	#N/A	1.07103	#N/A	2.1921	#N/A	#N/A	#N/A	24	ENSG00000139192	TAPBPL	protein_coding	TAP binding protein like [Source:HGNC Symbol;Acc:HGNC:30683]
LINC02308	#N/A	#N/A	2.49543	0.689564	0.438464	#N/A	0.282331	#N/A	0.302403	#N/A	0.20585	#N/A	0.70492	1.85952	0.958756	1.10931	0.336348	0.484023	0.304866	#N/A	#N/A	#N/A	#N/A	#N/A	0.271608	#N/A	#N/A	#N/A	#N/A	#N/A	#N/A	#N/A	0.5369	#N/A	#N/A	#N/A	0.577146	#N/A	#N/A	#N/A	#N/A	#N/A	#N/A	#N/A	#N/A	#N/A	#N/A	#N/A	#N/A	#N/A	#N/A	4.34222	0.913497	0.361113	0.314678	0.263446	0.20091	0.274343	0.309711	#N/A	#N/A	#N/A	#N/A	24	ENSG00000258675	LINC02308	lncRNA	long intergenic non-protein coding RNA 2308 [Source:HGNC Symbol;Acc:HGNC:53227]
STXBP5	#N/A	#N/A	#N/A	0.302391	0.374845	0.355974	0.629906	#N/A	0.634309	#N/A	1.32553	#N/A	#N/A	#N/A	#N/A	#N/A	#N/A	#N/A	#N/A	0.709047	#N/A	#N/A	#N/A	0.778501	#N/A	#N/A	0.333569	#N/A	0.585842	#N/A	0.385551	#N/A	#N/A	#N/A	0.296412	#N/A	#N/A	0.258604	0.169949	0.27425	0.280265	#N/A	#N/A	#N/A	#N/A	#N/A	#N/A	#N/A	#N/A	#N/A	0.235377	0.377109	0.59777	0.439734	0.936112	1.0547	2.67858	0.721498	#N/A	#N/A	#N/A	#N/A	#N/A	24	ENSG00000164506	STXBP5	protein_coding	syntaxin binding protein 5 [Source:HGNC Symbol;Acc:HGNC:19665]
POLR2J2	#N/A	#N/A	1.54836	1.5562	2.09994	1.77108	1.97375	#N/A	1.44202	#N/A	#N/A	1.39401	#N/A	1.84855	2.24336	2.68427	1.78845	1.26716	#N/A	#N/A	#N/A	1.62605	#N/A	2.0309	#N/A	#N/A	1.71576	#N/A	1.53842	#N/A	1.24601	#N/A	1.22637	#N/A	#N/A	#N/A	#N/A	#N/A	#N/A	#N/A	#N/A	#N/A	#N/A	#N/A	#N/A	#N/A	#N/A	#N/A	#N/A	#N/A	#N/A	1.18273	1.02539	#N/A	1.56182	1.5679	1.27546	2.48938	#N/A	#N/A	#N/A	#N/A	#N/A	24	ENSG00000228049	POLR2J2	protein_coding	RNA polymerase II subunit J2 [Source:HGNC Symbol;Acc:HGNC:23208]
CAMTA2	#N/A	#N/A	0.507166	#N/A	0.654653	1.10758	#N/A	#N/A	1.05006	#N/A	2.27676	#N/A	#N/A	0.562497	0.516441	0.606325	#N/A	#N/A	1.41938	#N/A	1.58482	#N/A	#N/A	1.87412	#N/A	#N/A	0.618743	#N/A	0.814558	#N/A	0.825273	#N/A	0.940212	#N/A	0.316152	#N/A	#N/A	#N/A	#N/A	#N/A	#N/A	#N/A	#N/A	#N/A	#N/A	#N/A	#N/A	#N/A	1.03836	#N/A	#N/A	0.727679	#N/A	0.968944	0.980004	#N/A	0.959097	1.84338	0.781351	#N/A	#N/A	0.997477	#N/A	24	ENSG00000108509	CAMTA2	protein_coding	calmodulin binding transcription activator 2 [Source:HGNC Symbol;Acc:HGNC:18807]
WNT4	#N/A	#N/A	2.11281	3.39497	1.40556	#N/A	1.12853	#N/A	0.904321	#N/A	#N/A	#N/A	#N/A	2.69786	#N/A	1.54345	#N/A	2.86862	1.00505	#N/A	#N/A	#N/A	#N/A	#N/A	#N/A	#N/A	1.93004	1.45627	#N/A	#N/A	2.27102	#N/A	1.81999	#N/A	1.24818	#N/A	#N/A	1.16463	#N/A	0.929455	1.61827	1.27602	#N/A	#N/A	#N/A	#N/A	#N/A	#N/A	#N/A	#N/A	1.5253	3.45223	2.87193	#N/A	1.3204	0.867993	#N/A	#N/A	#N/A	#N/A	#N/A	1.24567	#N/A	24	ENSG00000162552	WNT4	protein_coding	Wnt family member 4 [Source:HGNC Symbol;Acc:HGNC:12783]
FARS2	#N/A	#N/A	#N/A	#N/A	0.415543	0.614643	#N/A	#N/A	0.585594	#N/A	0.608504	#N/A	#N/A	0.430338	0.291616	0.34051	#N/A	0.489999	#N/A	1.0677	#N/A	0.714432	#N/A	1.18001	#N/A	#N/A	#N/A	#N/A	#N/A	#N/A	#N/A	#N/A	#N/A	#N/A	0.244583	#N/A	#N/A	0.164626	#N/A	0.190069	0.179084	0.313415	#N/A	#N/A	#N/A	#N/A	#N/A	#N/A	0.740379	#N/A	0.180315	#N/A	#N/A	0.591173	0.664964	0.796758	1.82195	0.595614	#N/A	0.81572	#N/A	#N/A	#N/A	24	ENSG00000145982	FARS2	protein_coding	phenylalanyl-tRNA synthetase 2, mitochondrial [Source:HGNC Symbol;Acc:HGNC:21062]
LIN7B	#N/A	#N/A	#N/A	#N/A	#N/A	#N/A	#N/A	#N/A	0.652367	#N/A	0.447552	#N/A	1.53515	4.55977	3.11561	1.79465	0.814658	1.51118	#N/A	#N/A	0.511772	0.686633	1.5849	0.525666	#N/A	#N/A	#N/A	#N/A	#N/A	#N/A	2.32255	#N/A	1.24436	#N/A	#N/A	#N/A	1.19586	0.449493	#N/A	#N/A	0.655135	1.19001	#N/A	#N/A	#N/A	#N/A	#N/A	#N/A	#N/A	#N/A	#N/A	2.22985	2.10606	0.793281	0.751322	#N/A	#N/A	#N/A	#N/A	#N/A	#N/A	0.912933	1.05251	24	ENSG00000104863	LIN7B	protein_coding	lin-7 homolog B, crumbs cell polarity complex component [Source:HGNC Symbol;Acc:HGNC:17788]
ZDHHC4	#N/A	#N/A	1.56484	0.529696	0.33964	0.310055	#N/A	#N/A	#N/A	#N/A	0.179786	#N/A	0.533285	1.43637	1.03817	0.935896	0.317745	0.519676	#N/A	#N/A	#N/A	0.252099	#N/A	0.211031	#N/A	#N/A	0.611352	#N/A	0.42332	#N/A	1.17302	#N/A	#N/A	#N/A	#N/A	#N/A	#N/A	#N/A	#N/A	#N/A	#N/A	#N/A	#N/A	#N/A	#N/A	#N/A	#N/A	#N/A	#N/A	#N/A	#N/A	2.76544	0.788445	0.262873	0.280321	0.215695	#N/A	0.217129	#N/A	#N/A	#N/A	0.378912	0.447316	24	ENSG00000136247	ZDHHC4	protein_coding	zinc finger DHHC-type palmitoyltransferase 4 [Source:HGNC Symbol;Acc:HGNC:18471]
CASC9	#N/A	#N/A	2.88803	1.85458	#N/A	#N/A	#N/A	#N/A	#N/A	#N/A	0.359283	#N/A	1.36092	2.53383	1.98782	2.43223	0.710131	1.18503	#N/A	#N/A	#N/A	0.534808	1.15218	#N/A	0.573607	#N/A	1.48812	0.693709	0.788042	#N/A	#N/A	#N/A	#N/A	#N/A	#N/A	#N/A	#N/A	#N/A	#N/A	#N/A	#N/A	#N/A	0.428563	#N/A	#N/A	#N/A	#N/A	#N/A	#N/A	#N/A	1.00477	3.08629	2.83341	0.769984	0.713695	0.505374	#N/A	0.606342	0.655476	#N/A	#N/A	#N/A	#N/A	24	ENSG00000249395	CASC9	lncRNA	cancer susceptibility 9 [Source:HGNC Symbol;Acc:HGNC:48906]
ARID2	#N/A	#N/A	#N/A	#N/A	#N/A	0.492133	#N/A	#N/A	#N/A	#N/A	#N/A	#N/A	0.320065	0.55127	0.516177	0.497938	0.668135	0.337361	0.666153	1.73444	0.818719	0.512718	#N/A	1.07194	0.447821	#N/A	#N/A	#N/A	#N/A	#N/A	0.457556	#N/A	0.351767	#N/A	#N/A	#N/A	#N/A	#N/A	#N/A	#N/A	#N/A	#N/A	#N/A	#N/A	#N/A	#N/A	#N/A	#N/A	#N/A	#N/A	#N/A	0.383713	0.300619	0.475333	0.564897	0.71245	1.94009	1.12774	0.440679	0.685626	#N/A	#N/A	#N/A	24	ENSG00000189079	ARID2	protein_coding	AT-rich interaction domain 2 [Source:HGNC Symbol;Acc:HGNC:18037]
PKD1L1	#N/A	#N/A	#N/A	#N/A	#N/A	#N/A	#N/A	#N/A	#N/A	#N/A	#N/A	#N/A	#N/A	6.15172	3.89459	3.92582	1.75348	7.36986	5.76516	4.65239	5.2239	2.66389	#N/A	2.06387	#N/A	#N/A	1.12855	#N/A	0.909272	#N/A	3.97293	#N/A	1.43545	#N/A	#N/A	#N/A	#N/A	#N/A	0.499905	#N/A	#N/A	#N/A	0.383447	#N/A	#N/A	#N/A	#N/A	#N/A	#N/A	0.380338	#N/A	1.45686	#N/A	0.828647	1.87313	0.847792	1.97896	#N/A	#N/A	3.48611	#N/A	1.90882	#N/A	24	ENSG00000158683	PKD1L1	protein_coding	polycystin 1 like 1, transient receptor potential channel interacting [Source:HGNC Symbol;Acc:HGNC:18053]
SLC44A2	#N/A	#N/A	#N/A	#N/A	#N/A	#N/A	#N/A	#N/A	#N/A	#N/A	#N/A	#N/A	#N/A	2.94749	2.01423	1.43666	0.871051	2.13888	2.6229	3.36167	1.5553	2.05599	0.544514	1.96389	1.39291	#N/A	2.00477	2.43555	0.686042	#N/A	0.430254	#N/A	0.519047	#N/A	#N/A	#N/A	#N/A	#N/A	#N/A	#N/A	#N/A	#N/A	#N/A	#N/A	#N/A	#N/A	#N/A	#N/A	#N/A	#N/A	#N/A	1.02009	#N/A	1.08429	1.29472	1.75954	1.1321	2.10733	#N/A	1.1941	#N/A	#N/A	#N/A	24	ENSG00000129353	SLC44A2	protein_coding	solute carrier family 44 member 2 [Source:HGNC Symbol;Acc:HGNC:17292]
TSPAN15	#N/A	#N/A	#N/A	#N/A	#N/A	#N/A	#N/A	#N/A	#N/A	#N/A	#N/A	#N/A	#N/A	2.37519	2.80525	2.14835	1.07201	4.57369	2.42846	#N/A	2.39958	1.76114	#N/A	1.11274	#N/A	#N/A	#N/A	#N/A	1.95971	#N/A	#N/A	#N/A	#N/A	#N/A	1.70589	#N/A	0.363305	1.47843	#N/A	1.47696	2.44736	1.92778	0.192959	0.478855	#N/A	0.974769	#N/A	0.527701	#N/A	#N/A	1.87655	#N/A	#N/A	#N/A	#N/A	#N/A	1.47526	#N/A	#N/A	#N/A	#N/A	2.61389	1.06438	24	ENSG00000099282	TSPAN15	protein_coding	tetraspanin 15 [Source:HGNC Symbol;Acc:HGNC:23298]
LINC01010	#N/A	#N/A	#N/A	#N/A	#N/A	#N/A	#N/A	#N/A	#N/A	#N/A	#N/A	#N/A	#N/A	2.83508	1.8241	2.12107	0.809161	2.27128	#N/A	#N/A	0.892764	1.08936	#N/A	0.74101	#N/A	#N/A	#N/A	#N/A	1.95788	#N/A	1.59431	#N/A	#N/A	#N/A	1.0779	#N/A	#N/A	1.64201	#N/A	1.18266	1.8903	1.49508	#N/A	#N/A	#N/A	#N/A	#N/A	#N/A	#N/A	#N/A	1.87536	2.32925	1.6741	1.28693	1.28919	#N/A	0.54266	1.13424	#N/A	#N/A	#N/A	1.86862	1.05536	24	ENSG00000236700	LINC01010	lncRNA	long intergenic non-protein coding RNA 1010 [Source:HGNC Symbol;Acc:HGNC:48978]
JARID2	1.22412	#N/A	#N/A	#N/A	#N/A	#N/A	#N/A	#N/A	#N/A	#N/A	#N/A	#N/A	#N/A	1.08002	1.03824	1.09956	1.17542	1.0889	1.12251	2.55029	1.57866	1.55771	0.51864	2.13595	0.478187	#N/A	#N/A	#N/A	#N/A	#N/A	1.03236	0.887678	0.922018	0.39019	#N/A	#N/A	#N/A	#N/A	#N/A	#N/A	#N/A	#N/A	#N/A	#N/A	#N/A	#N/A	#N/A	#N/A	0.56662	#N/A	#N/A	#N/A	#N/A	0.680023	0.800447	#N/A	2.78487	0.886735	#N/A	#N/A	#N/A	0.40503	#N/A	23	ENSG00000008083	JARID2	protein_coding	jumonji and AT-rich interaction domain containing 2 [Source:HGNC Symbol;Acc:HGNC:6196]
MBP	1.55374	#N/A	5.29456	3.57676	4.07983	5.64967	3.93157	3.15842	4.85365	#N/A	3.84148	#N/A	2.40655	#N/A	#N/A	#N/A	0.711538	#N/A	#N/A	0.70247	#N/A	#N/A	#N/A	0.769156	#N/A	#N/A	#N/A	#N/A	#N/A	#N/A	#N/A	#N/A	#N/A	#N/A	#N/A	#N/A	#N/A	#N/A	#N/A	#N/A	#N/A	#N/A	#N/A	#N/A	#N/A	#N/A	#N/A	#N/A	#N/A	#N/A	#N/A	5.54503	2.70286	2.14384	4.39352	6.42179	4.64021	4.67385	3.08975	3.25387	0.634152	#N/A	#N/A	23	ENSG00000197971	MBP	protein_coding	myelin basic protein [Source:HGNC Symbol;Acc:HGNC:6925]
DISP1	1.64232	1.38766	#N/A	#N/A	#N/A	#N/A	#N/A	#N/A	#N/A	#N/A	#N/A	#N/A	#N/A	1.07496	0.354777	0.938169	#N/A	1.18164	1.13497	1.90572	1.24632	1.94276	0.783836	2.63297	#N/A	#N/A	#N/A	#N/A	#N/A	#N/A	#N/A	#N/A	#N/A	#N/A	0.674479	#N/A	0.435928	0.611303	0.236771	0.614242	0.726612	0.667388	#N/A	#N/A	#N/A	#N/A	#N/A	#N/A	#N/A	#N/A	0.806097	#N/A	#N/A	#N/A	0.531376	#N/A	0.929528	#N/A	#N/A	#N/A	#N/A	#N/A	1.07547	23	ENSG00000154309	DISP1	protein_coding	dispatched RND transporter family member 1 [Source:HGNC Symbol;Acc:HGNC:19711]
IL15	1.73672	#N/A	#N/A	#N/A	#N/A	#N/A	#N/A	#N/A	#N/A	#N/A	#N/A	#N/A	#N/A	0.759679	1.8235	1.96267	1.85317	#N/A	#N/A	2.22322	2.03879	#N/A	#N/A	1.92053	1.53701	#N/A	#N/A	#N/A	#N/A	1.8439	0.785619	#N/A	1.19797	#N/A	#N/A	#N/A	#N/A	#N/A	#N/A	0.261426	0.157158	#N/A	#N/A	#N/A	#N/A	#N/A	#N/A	#N/A	#N/A	#N/A	0.199972	2.88008	2.55934	#N/A	3.42679	2.17425	2.58644	2.45729	1.24194	#N/A	#N/A	1.18656	#N/A	23	ENSG00000164136	IL15	protein_coding	interleukin 15 [Source:HGNC Symbol;Acc:HGNC:5977]
TGFB2	1.57213	3.84636	3.44949	1.44019	3.53852	3.88835	1.89318	2.21498	3.02787	#N/A	1.78789	#N/A	0.749635	#N/A	#N/A	#N/A	#N/A	#N/A	#N/A	#N/A	#N/A	#N/A	#N/A	#N/A	#N/A	#N/A	1.52048	1.14015	2.19718	1.88627	#N/A	#N/A	#N/A	#N/A	#N/A	#N/A	#N/A	#N/A	#N/A	#N/A	#N/A	#N/A	#N/A	#N/A	#N/A	#N/A	#N/A	#N/A	#N/A	0.222279	#N/A	0.730246	#N/A	#N/A	#N/A	1.22464	2.57264	#N/A	1.97344	1.31929	#N/A	2.04242	1.95073	23	ENSG00000092969	TGFB2	protein_coding	transforming growth factor beta 2 [Source:HGNC Symbol;Acc:HGNC:11768]
LMTK2	1.73574	#N/A	#N/A	#N/A	#N/A	#N/A	0.660698	#N/A	#N/A	#N/A	0.731414	#N/A	0.391906	0.779004	0.744753	0.68266	#N/A	0.702006	#N/A	1.71037	0.849607	0.845763	#N/A	1.11615	#N/A	#N/A	1.65091	1.84518	1.91792	#N/A	0.260344	#N/A	0.57503	#N/A	#N/A	#N/A	#N/A	#N/A	#N/A	#N/A	#N/A	#N/A	#N/A	#N/A	#N/A	#N/A	#N/A	#N/A	#N/A	#N/A	#N/A	0.476525	0.411297	#N/A	#N/A	1.07811	1.8685	1.11519	#N/A	1.25911	#N/A	#N/A	#N/A	23	ENSG00000164715	LMTK2	protein_coding	lemur tyrosine kinase 2 [Source:HGNC Symbol;Acc:HGNC:17880]
RBPJ	0.729102	#N/A	1.22093	0.874988	1.18311	1.38918	1.13201	0.576812	1.61762	#N/A	2.13703	#N/A	0.447517	0.312651	#N/A	#N/A	0.597414	#N/A	#N/A	1.21428	#N/A	#N/A	#N/A	0.946038	#N/A	#N/A	#N/A	#N/A	#N/A	#N/A	0.558735	#N/A	0.536808	#N/A	#N/A	#N/A	#N/A	#N/A	#N/A	#N/A	#N/A	#N/A	#N/A	#N/A	#N/A	#N/A	#N/A	#N/A	#N/A	#N/A	#N/A	0.3917	0.432398	#N/A	0.619221	0.865808	1.78698	1.50275	#N/A	#N/A	#N/A	#N/A	1.1363	23	ENSG00000168214	RBPJ	protein_coding	recombination signal binding protein for immunoglobulin kappa J region [Source:HGNC Symbol;Acc:HGNC:5724]
SEMA6A-AS1	1.42752	#N/A	#N/A	#N/A	#N/A	#N/A	#N/A	#N/A	#N/A	#N/A	#N/A	#N/A	#N/A	#N/A	1.2109	0.331804	0.569057	#N/A	#N/A	#N/A	#N/A	#N/A	#N/A	1.36147	#N/A	#N/A	0.704481	1.04229	0.950498	#N/A	#N/A	#N/A	#N/A	#N/A	0.238157	#N/A	#N/A	#N/A	#N/A	#N/A	0.183896	0.643161	#N/A	#N/A	#N/A	#N/A	#N/A	#N/A	#N/A	#N/A	0.32195	2.11747	1.56936	1.96004	2.25911	1.64408	5.55704	2.81487	0.976251	#N/A	1.0292	1.20107	2.33958	23	ENSG00000248445	SEMA6A-AS1	lncRNA	SEMA6A antisense RNA 1 [Source:HGNC Symbol;Acc:HGNC:51110]
DNAH11	1.58922	#N/A	2.66679	2.02289	2.42875	1.85889	1.73367	1.40168	1.54786	#N/A	1.14352	#N/A	#N/A	2.17574	1.82243	1.24123	#N/A	1.1215	1.43515	#N/A	#N/A	#N/A	0.700136	2.01252	#N/A	#N/A	1.16888	1.00548	1.82886	#N/A	0.84579	#N/A	1.64739	#N/A	#N/A	#N/A	#N/A	#N/A	#N/A	#N/A	#N/A	#N/A	#N/A	#N/A	#N/A	#N/A	#N/A	#N/A	#N/A	#N/A	#N/A	#N/A	#N/A	#N/A	#N/A	#N/A	1.91142	#N/A	#N/A	#N/A	#N/A	#N/A	1.43001	23	ENSG00000105877	DNAH11	protein_coding	dynein axonemal heavy chain 11 [Source:HGNC Symbol;Acc:HGNC:2942]
MED12L	1.34098	#N/A	1.64082	1.22739	1.48754	3.2996	1.16944	#N/A	5.60322	#N/A	1.10445	#N/A	#N/A	#N/A	#N/A	#N/A	#N/A	#N/A	#N/A	#N/A	#N/A	1.29873	#N/A	1.42517	#N/A	#N/A	#N/A	#N/A	#N/A	#N/A	0.997928	#N/A	#N/A	#N/A	1.10916	#N/A	0.504193	0.949812	1.0724	1.26534	1.10696	#N/A	0.701142	0.476484	0.968946	#N/A	#N/A	0.478229	#N/A	0.730138	0.702615	#N/A	#N/A	#N/A	#N/A	#N/A	#N/A	#N/A	#N/A	#N/A	#N/A	#N/A	#N/A	23	ENSG00000144893	MED12L	protein_coding	mediator complex subunit 12L [Source:HGNC Symbol;Acc:HGNC:16050]
#233757	1.60748	#N/A	#N/A	#N/A	#N/A	0.887072	#N/A	#N/A	#N/A	#N/A	2.22985	#N/A	0.669592	0.471555	0.660453	#N/A	#N/A	1.17571	#N/A	#N/A	#N/A	#N/A	#N/A	#N/A	#N/A	#N/A	0.87685	2.00025	2.84969	#N/A	#N/A	1.67206	#N/A	#N/A	0.636376	#N/A	#N/A	0.496857	#N/A	0.606463	0.732109	0.985614	#N/A	#N/A	#N/A	#N/A	#N/A	#N/A	#N/A	#N/A	0.501367	0.744155	#N/A	#N/A	1.91558	#N/A	1.22462	0.949884	#N/A	#N/A	#N/A	1.76531	1.711	23	ENSG00000233757		protein_coding	novel C2H2 type zinc finger protein
VIPR2	1.52558	2.48142	5.4912	3.7898	6.10749	5.7639	2.63988	3.52325	2.5851	#N/A	4.24249	#N/A	2.80341	#N/A	1.52357	#N/A	#N/A	#N/A	#N/A	#N/A	#N/A	#N/A	#N/A	#N/A	#N/A	#N/A	4.65328	5.44258	3.69644	#N/A	#N/A	#N/A	#N/A	#N/A	#N/A	#N/A	#N/A	#N/A	#N/A	#N/A	#N/A	#N/A	#N/A	#N/A	#N/A	#N/A	#N/A	#N/A	#N/A	0.611929	#N/A	2.93715	#N/A	2.11349	3.65213	1.85138	#N/A	3.05429	1.69244	#N/A	#N/A	3.46983	#N/A	23	ENSG00000106018	VIPR2	protein_coding	vasoactive intestinal peptide receptor 2 [Source:HGNC Symbol;Acc:HGNC:12695]
PHYHIPL	2.12274	#N/A	2.38414	2.44956	1.40358	1.77369	1.32648	#N/A	1.57704	#N/A	#N/A	#N/A	#N/A	1.18851	2.7206	1.65598	2.57857	0.937154	1.47901	#N/A	#N/A	#N/A	#N/A	1.51678	#N/A	#N/A	3.41826	2.38345	2.12366	#N/A	#N/A	#N/A	#N/A	#N/A	#N/A	#N/A	0.603498	#N/A	#N/A	#N/A	#N/A	#N/A	#N/A	#N/A	#N/A	#N/A	#N/A	#N/A	#N/A	#N/A	#N/A	#N/A	1.80086	#N/A	#N/A	#N/A	1.69339	#N/A	1.22257	#N/A	#N/A	3.35294	2.2902	23	ENSG00000165443	PHYHIPL	protein_coding	phytanoyl-CoA 2-hydroxylase interacting protein like [Source:HGNC Symbol;Acc:HGNC:29378]
KIAA0586	1.06461	1.45753	0.257125	#N/A	#N/A	0.594569	#N/A	0.54806	1.0579	#N/A	1.62494	#N/A	#N/A	0.192097	#N/A	#N/A	#N/A	#N/A	#N/A	0.846002	#N/A	#N/A	#N/A	0.745247	#N/A	#N/A	0.694266	0.829339	0.883835	#N/A	#N/A	#N/A	#N/A	#N/A	#N/A	#N/A	#N/A	#N/A	#N/A	#N/A	#N/A	#N/A	#N/A	#N/A	#N/A	#N/A	#N/A	#N/A	#N/A	#N/A	#N/A	0.442287	0.516575	0.58663	0.912375	0.728163	2.54622	1.09218	0.562619	1.58317	#N/A	#N/A	0.935939	23	ENSG00000100578	KIAA0586	protein_coding	KIAA0586 [Source:HGNC Symbol;Acc:HGNC:19960]
ATP2B1	0.744153	#N/A	1.35581	0.716154	1.36541	1.64297	1.30589	0.376434	2.72803	#N/A	2.57406	#N/A	0.64908	0.195112	#N/A	#N/A	#N/A	0.378388	#N/A	0.927901	#N/A	#N/A	#N/A	1.12947	#N/A	#N/A	#N/A	#N/A	#N/A	#N/A	#N/A	#N/A	#N/A	#N/A	#N/A	#N/A	#N/A	#N/A	#N/A	#N/A	#N/A	#N/A	#N/A	#N/A	#N/A	#N/A	#N/A	#N/A	#N/A	#N/A	#N/A	0.749907	0.479047	0.707979	0.983167	1.03837	2.34778	1.94596	0.914887	1.7245	#N/A	#N/A	#N/A	23	ENSG00000070961	ATP2B1	protein_coding	ATPase plasma membrane Ca2+ transporting 1 [Source:HGNC Symbol;Acc:HGNC:814]
FAM13C	1.60196	1.32662	2.14823	2.01231	1.92621	2.41228	1.26898	#N/A	1.48721	#N/A	2.00787	#N/A	#N/A	0.655357	1.30748	0.856	1.45097	0.796228	1.36123	#N/A	#N/A	#N/A	#N/A	#N/A	#N/A	#N/A	3.12511	4.08646	2.97134	2.7915	#N/A	#N/A	#N/A	#N/A	#N/A	#N/A	#N/A	#N/A	#N/A	#N/A	#N/A	#N/A	0.183058	#N/A	#N/A	#N/A	#N/A	#N/A	#N/A	#N/A	#N/A	#N/A	#N/A	#N/A	#N/A	#N/A	1.16154	#N/A	#N/A	#N/A	#N/A	3.18464	3.91381	23	ENSG00000148541	FAM13C	protein_coding	family with sequence similarity 13 member C [Source:HGNC Symbol;Acc:HGNC:19371]
SACS-AS1	1.26007	#N/A	4.84437	3.92699	2.63185	1.4159	#N/A	2.70069	#N/A	#N/A	#N/A	#N/A	1.71794	4.32378	1.86435	2.46812	1.41597	3.27105	1.20696	#N/A	#N/A	#N/A	#N/A	0.754064	#N/A	#N/A	3.39761	1.77585	#N/A	#N/A	#N/A	#N/A	#N/A	#N/A	#N/A	#N/A	#N/A	#N/A	#N/A	#N/A	#N/A	#N/A	#N/A	#N/A	#N/A	#N/A	#N/A	#N/A	#N/A	#N/A	#N/A	3.82671	1.46655	#N/A	1.61645	1.02928	0.670353	1.43246	#N/A	#N/A	#N/A	1.47539	#N/A	23	ENSG00000229558	SACS-AS1	lncRNA	SACS antisense RNA 1 [Source:HGNC Symbol;Acc:HGNC:39835]
EXOSC8	0.807404	#N/A	0.884033	0.752802	#N/A	#N/A	1.31052	0.706043	1.62003	#N/A	2.5666	#N/A	#N/A	0.326229	0.622314	0.463292	#N/A	0.535817	#N/A	1.46123	#N/A	#N/A	#N/A	2.76459	#N/A	0.989591	0.916256	#N/A	#N/A	#N/A	#N/A	#N/A	#N/A	#N/A	#N/A	#N/A	0.270331	#N/A	#N/A	#N/A	#N/A	#N/A	#N/A	#N/A	#N/A	#N/A	#N/A	#N/A	1.04343	#N/A	#N/A	0.456889	#N/A	#N/A	#N/A	1.07501	1.86528	1.72219	0.694665	1.14071	#N/A	#N/A	#N/A	23	ENSG00000120699	EXOSC8	protein_coding	exosome component 8 [Source:HGNC Symbol;Acc:HGNC:17035]
#226872	1.06644	#N/A	4.63148	3.59841	2.36399	1.75686	#N/A	2.54195	1.12084	#N/A	#N/A	#N/A	1.99365	2.68819	4.57724	2.94893	1.31327	2.95016	1.09903	#N/A	#N/A	1.0535	#N/A	#N/A	1.03061	#N/A	1.88062	1.52113	1.6359	#N/A	#N/A	#N/A	#N/A	#N/A	#N/A	#N/A	#N/A	#N/A	#N/A	#N/A	#N/A	#N/A	#N/A	#N/A	#N/A	#N/A	#N/A	#N/A	#N/A	#N/A	#N/A	3.55592	4.1637	#N/A	#N/A	#N/A	#N/A	1.13183	1.20964	#N/A	#N/A	#N/A	#N/A	23	ENSG00000226872		lncRNA	novel transcript
PRKD3	0.576486	#N/A	#N/A	#N/A	#N/A	0.40881	#N/A	0.333423	1.13708	#N/A	0.853184	#N/A	0.284875	0.352529	#N/A	0.378158	#N/A	0.373702	#N/A	0.911354	#N/A	#N/A	#N/A	0.846343	#N/A	#N/A	0.940924	0.745714	0.771284	#N/A	0.291557	#N/A	#N/A	#N/A	#N/A	#N/A	#N/A	#N/A	#N/A	#N/A	#N/A	#N/A	#N/A	#N/A	#N/A	#N/A	#N/A	#N/A	#N/A	#N/A	#N/A	0.51235	0.519052	0.636648	#N/A	1.16382	2.1704	1.48979	#N/A	1.53053	#N/A	1.17712	#N/A	23	ENSG00000115825	PRKD3	protein_coding	protein kinase D3 [Source:HGNC Symbol;Acc:HGNC:9408]
DDX18	0.705142	#N/A	0.569667	#N/A	#N/A	#N/A	0.942007	0.360056	0.97686	#N/A	3.20298	#N/A	#N/A	0.178605	0.321267	#N/A	#N/A	0.528143	0.866134	#N/A	#N/A	#N/A	#N/A	0.803225	#N/A	#N/A	0.756514	0.757598	0.850351	#N/A	#N/A	#N/A	#N/A	#N/A	#N/A	#N/A	0.251552	#N/A	#N/A	#N/A	0.0947438	#N/A	#N/A	#N/A	#N/A	#N/A	#N/A	#N/A	#N/A	#N/A	0.169799	0.278966	0.300017	#N/A	#N/A	0.754749	2.43701	0.909206	#N/A	1.65052	#N/A	#N/A	#N/A	23	ENSG00000088205	DDX18	protein_coding	DEAD-box helicase 18 [Source:HGNC Symbol;Acc:HGNC:2741]
#237851	1.40704	#N/A	1.4556	1.28793	2.53681	3.72099	#N/A	1.24574	1.90483	#N/A	#N/A	1.26369	#N/A	0.561412	#N/A	#N/A	2.17266	1.09989	#N/A	1.37088	#N/A	#N/A	#N/A	#N/A	#N/A	#N/A	1.28132	1.89431	3.2692	#N/A	#N/A	#N/A	#N/A	1.7316	#N/A	#N/A	0.635593	#N/A	#N/A	#N/A	#N/A	#N/A	#N/A	#N/A	#N/A	#N/A	#N/A	#N/A	#N/A	#N/A	#N/A	0.973676	1.08425	3.37583	#N/A	#N/A	1.32779	1.18272	2.87513	#N/A	#N/A	#N/A	#N/A	23	ENSG00000237851		lncRNA	novel transcript
EGFR	#N/A	6.92198	#N/A	#N/A	#N/A	0.547548	0.571943	1.11891	#N/A	#N/A	#N/A	#N/A	#N/A	#N/A	#N/A	#N/A	#N/A	#N/A	#N/A	#N/A	#N/A	#N/A	#N/A	#N/A	#N/A	0.921524	3.93145	3.21046	3.56466	3.84872	#N/A	#N/A	#N/A	#N/A	2.34038	#N/A	0.732867	2.33659	0.116242	2.03154	3.74856	3.96716	#N/A	0.269228	#N/A	1.20978	#N/A	0.329864	#N/A	#N/A	3.25488	#N/A	#N/A	#N/A	#N/A	#N/A	0.877803	#N/A	#N/A	#N/A	#N/A	3.47781	4.2695	23	ENSG00000146648	EGFR	protein_coding	epidermal growth factor receptor [Source:HGNC Symbol;Acc:HGNC:3236]
SLC25A27	#N/A	4.69883	1.33599	0.831784	1.33267	2.38806	1.82417	0.493088	2.61006	#N/A	2.3596	#N/A	0.626101	#N/A	0.660193	#N/A	#N/A	#N/A	#N/A	#N/A	#N/A	#N/A	#N/A	0.704685	#N/A	#N/A	4.21595	4.65833	3.29583	1.5933	#N/A	#N/A	#N/A	#N/A	#N/A	#N/A	#N/A	#N/A	#N/A	#N/A	#N/A	#N/A	#N/A	#N/A	#N/A	#N/A	#N/A	#N/A	0.847589	#N/A	#N/A	0.207697	#N/A	#N/A	#N/A	0.802398	1.59913	0.934225	#N/A	#N/A	#N/A	4.66754	3.69796	23	ENSG00000153291	SLC25A27	protein_coding	solute carrier family 25 member 27 [Source:HGNC Symbol;Acc:HGNC:21065]
KANK1	#N/A	2.34103	4.03878	2.19463	3.09848	4.45185	3.03202	1.87036	2.89642	#N/A	2.6259	#N/A	0.678241	0.516287	#N/A	#N/A	#N/A	#N/A	#N/A	#N/A	#N/A	#N/A	#N/A	0.599839	#N/A	#N/A	4.09889	3.9242	2.99616	2.86016	#N/A	#N/A	#N/A	#N/A	#N/A	#N/A	#N/A	#N/A	#N/A	#N/A	#N/A	#N/A	#N/A	#N/A	0.20165	#N/A	#N/A	#N/A	#N/A	0.145577	#N/A	#N/A	#N/A	#N/A	0.840389	0.531347	#N/A	0.632944	#N/A	#N/A	#N/A	1.96879	3.30349	23	ENSG00000107104	KANK1	protein_coding	KN motif and ankyrin repeat domains 1 [Source:HGNC Symbol;Acc:HGNC:19309]
RHOBTB3	#N/A	3.32833	5.88016	3.5964	4.92109	6.11556	4.19598	3.31718	3.97548	#N/A	3.99481	#N/A	1.33939	#N/A	#N/A	#N/A	#N/A	#N/A	#N/A	#N/A	#N/A	#N/A	#N/A	#N/A	#N/A	#N/A	1.21492	1.91625	2.3149	#N/A	#N/A	#N/A	#N/A	#N/A	#N/A	#N/A	#N/A	#N/A	#N/A	#N/A	#N/A	#N/A	#N/A	#N/A	#N/A	#N/A	#N/A	#N/A	#N/A	#N/A	#N/A	0.34291	1.16612	1.04245	0.479574	0.714844	2.76348	1.07386	1.45647	#N/A	#N/A	2.79668	1.47488	23	ENSG00000164292	RHOBTB3	protein_coding	Rho related BTB domain containing 3 [Source:HGNC Symbol;Acc:HGNC:18757]
MIR100HG	#N/A	2.4483	5.94198	3.00472	5.84048	7.49368	4.50138	3.37082	3.84638	#N/A	3.26733	#N/A	0.709659	#N/A	#N/A	#N/A	#N/A	#N/A	#N/A	#N/A	#N/A	#N/A	#N/A	#N/A	#N/A	#N/A	2.79631	3.51386	3.06964	3.44517	#N/A	#N/A	#N/A	#N/A	#N/A	#N/A	#N/A	#N/A	#N/A	#N/A	#N/A	#N/A	#N/A	#N/A	#N/A	#N/A	#N/A	#N/A	#N/A	#N/A	#N/A	2.90361	2.20258	#N/A	3.5186	2.39072	1.79002	2.39295	1.55705	#N/A	#N/A	3.66738	6.18914	23	ENSG00000255248	MIR100HG	lncRNA	mir-100-let-7a-2-mir-125b-1 cluster host gene [Source:HGNC Symbol;Acc:HGNC:39522]
HCG17#270604	#N/A	2.23279	1.28115	0.920719	1.50664	2.35163	1.5641	1.12495	2.132	#N/A	2.23656	#N/A	0.529828	#N/A	#N/A	#N/A	#N/A	#N/A	#N/A	#N/A	#N/A	#N/A	#N/A	0.685892	#N/A	#N/A	1.64909	2.29064	1.88371	#N/A	#N/A	#N/A	#N/A	#N/A	#N/A	#N/A	#N/A	#N/A	#N/A	#N/A	#N/A	#N/A	#N/A	#N/A	#N/A	0.606321	#N/A	#N/A	1.7568	#N/A	#N/A	0.533614	#N/A	#N/A	0.683141	1.01841	2.12065	1.28374	#N/A	#N/A	0.651497	1.02799	#N/A	23	ENSG00000270604	HCG17	lncRNA	HLA complex group 17 [Source:HGNC Symbol;Acc:HGNC:31339]
LONRF3	#N/A	3.65696	2.46643	0.736976	2.43151	2.22196	1.92644	2.38873	5.51554	#N/A	2.04426	#N/A	1.12336	#N/A	#N/A	#N/A	#N/A	#N/A	#N/A	#N/A	#N/A	#N/A	#N/A	#N/A	#N/A	#N/A	#N/A	2.14599	2.36918	#N/A	#N/A	#N/A	#N/A	#N/A	#N/A	#N/A	#N/A	#N/A	#N/A	#N/A	0.259515	#N/A	#N/A	#N/A	#N/A	#N/A	#N/A	#N/A	#N/A	#N/A	0.267072	2.30497	1.45392	1.27933	6.02652	3.85892	4.39759	1.84542	1.40217	#N/A	#N/A	1.94609	#N/A	23	ENSG00000175556	LONRF3	protein_coding	LON peptidase N-terminal domain and ring finger 3 [Source:HGNC Symbol;Acc:HGNC:21152]
HUWE1	#N/A	1.76087	0.449436	#N/A	0.707871	0.807944	0.616518	0.419578	1.53726	#N/A	1.94833	#N/A	0.595932	0.366336	#N/A	0.294282	#N/A	0.451666	#N/A	1.19472	#N/A	0.711833	#N/A	1.11434	#N/A	#N/A	#N/A	0.688503	#N/A	#N/A	#N/A	#N/A	#N/A	#N/A	#N/A	#N/A	#N/A	#N/A	#N/A	#N/A	#N/A	#N/A	#N/A	#N/A	#N/A	#N/A	#N/A	#N/A	0.546883	#N/A	#N/A	0.32364	#N/A	#N/A	0.63626	0.711356	1.96362	1.5074	#N/A	1.60886	#N/A	#N/A	#N/A	23	ENSG00000086758	HUWE1	protein_coding	HECT, UBA and WWE domain containing E3 ubiquitin protein ligase 1 [Source:HGNC Symbol;Acc:HGNC:30892]
KREMEN1	#N/A	3.29674	5.32148	2.63967	4.83361	6.304	2.14312	2.14993	3.04028	#N/A	1.26983	#N/A	1.26678	#N/A	#N/A	#N/A	#N/A	#N/A	#N/A	#N/A	#N/A	#N/A	#N/A	#N/A	#N/A	#N/A	1.93659	1.5445	2.00944	#N/A	#N/A	#N/A	#N/A	#N/A	#N/A	#N/A	#N/A	#N/A	#N/A	#N/A	#N/A	#N/A	#N/A	#N/A	#N/A	#N/A	#N/A	#N/A	#N/A	0.493605	#N/A	2.11603	0.673117	#N/A	3.38998	1.05917	2.75549	2.36353	1.26739	#N/A	#N/A	2.26965	1.31512	23	ENSG00000183762	KREMEN1	protein_coding	kringle containing transmembrane protein 1 [Source:HGNC Symbol;Acc:HGNC:17550]
STK35	#N/A	3.23358	0.665349	#N/A	#N/A	1.08737	0.882167	#N/A	0.890219	#N/A	0.970615	#N/A	#N/A	0.427676	#N/A	0.772017	1.28863	0.722695	#N/A	1.30127	#N/A	#N/A	#N/A	1.74974	#N/A	#N/A	#N/A	0.942005	0.758505	#N/A	0.607039	1.18645	#N/A	#N/A	#N/A	#N/A	#N/A	#N/A	#N/A	#N/A	#N/A	#N/A	#N/A	#N/A	#N/A	#N/A	#N/A	#N/A	#N/A	#N/A	0.311699	0.604632	0.969302	1.22155	1.29887	#N/A	1.41011	1.48955	#N/A	#N/A	#N/A	#N/A	#N/A	23	ENSG00000125834	STK35	protein_coding	serine/threonine kinase 35 [Source:HGNC Symbol;Acc:HGNC:16254]
DTWD1	#N/A	2.02757	0.845759	0.768954	1.26005	0.871247	0.895839	0.764059	1.91434	#N/A	2.24543	#N/A	#N/A	#N/A	#N/A	#N/A	#N/A	#N/A	#N/A	0.964593	#N/A	#N/A	#N/A	#N/A	#N/A	#N/A	0.757587	0.754008	0.555348	#N/A	#N/A	#N/A	#N/A	#N/A	0.176758	#N/A	0.36242	#N/A	#N/A	#N/A	#N/A	#N/A	0.133122	#N/A	#N/A	#N/A	#N/A	0.155228	#N/A	#N/A	0.177174	#N/A	#N/A	#N/A	0.513992	#N/A	1.39078	0.657889	#N/A	#N/A	#N/A	2.06959	2.01867	23	ENSG00000104047	DTWD1	protein_coding	DTW domain containing 1 [Source:HGNC Symbol;Acc:HGNC:30926]
RRM1	#N/A	2.77886	1.69821	1.11183	1.37648	1.76582	1.59705	1.4294	2.98868	#N/A	1.94771	#N/A	1.05875	#N/A	0.500779	#N/A	#N/A	#N/A	#N/A	#N/A	#N/A	#N/A	#N/A	#N/A	#N/A	#N/A	1.48775	1.37156	1.13453	#N/A	#N/A	#N/A	#N/A	#N/A	#N/A	#N/A	0.641211	#N/A	0.318359	#N/A	#N/A	#N/A	#N/A	#N/A	#N/A	#N/A	#N/A	#N/A	#N/A	#N/A	#N/A	1.72828	1.13991	#N/A	2.88616	2.54722	3.63229	1.83648	1.05367	#N/A	#N/A	#N/A	#N/A	23	ENSG00000167325	RRM1	protein_coding	ribonucleotide reductase catalytic subunit M1 [Source:HGNC Symbol;Acc:HGNC:10451]
EXO5-DT	#N/A	2.18209	0.871689	0.816166	1.01545	1.36898	1.26992	#N/A	1.34554	#N/A	1.58879	#N/A	0.779953	#N/A	0.538118	0.531198	#N/A	#N/A	#N/A	#N/A	1.08262	#N/A	#N/A	1.10893	#N/A	#N/A	0.781835	#N/A	0.809332	2.38364	#N/A	#N/A	#N/A	#N/A	#N/A	#N/A	#N/A	#N/A	#N/A	#N/A	#N/A	#N/A	#N/A	#N/A	#N/A	#N/A	#N/A	#N/A	#N/A	#N/A	#N/A	0.687782	0.823537	#N/A	0.821432	1.09041	1.57603	0.749362	1.49248	#N/A	#N/A	#N/A	#N/A	23	ENSG00000238287	EXO5-DT	lncRNA	EXO5 divergent transcript [Source:HGNC Symbol;Acc:HGNC:55647]
GATAD1	#N/A	1.54041	0.557353	0.730129	0.775765	0.940195	0.722489	0.463618	1.68457	#N/A	1.48242	#N/A	#N/A	#N/A	0.257206	#N/A	#N/A	#N/A	#N/A	#N/A	#N/A	#N/A	#N/A	#N/A	#N/A	#N/A	0.677589	0.479037	0.927875	#N/A	#N/A	#N/A	#N/A	#N/A	#N/A	#N/A	#N/A	#N/A	#N/A	#N/A	#N/A	#N/A	#N/A	#N/A	#N/A	#N/A	#N/A	#N/A	#N/A	#N/A	#N/A	0.334178	0.419065	#N/A	0.502877	1.04245	1.82923	1.03337	0.598279	1.22056	#N/A	1.42286	1.15814	23	ENSG00000157259	GATAD1	protein_coding	GATA zinc finger domain containing 1 [Source:HGNC Symbol;Acc:HGNC:29941]
SON	#N/A	0.917513	0.39896	#N/A	0.44062	#N/A	0.887079	0.583679	1.67523	#N/A	1.57638	#N/A	0.233644	#N/A	#N/A	#N/A	#N/A	#N/A	#N/A	0.62213	#N/A	#N/A	#N/A	0.955655	#N/A	#N/A	#N/A	0.443847	0.496074	1.04603	#N/A	#N/A	#N/A	#N/A	#N/A	#N/A	0.164464	#N/A	#N/A	#N/A	#N/A	#N/A	#N/A	#N/A	#N/A	#N/A	#N/A	#N/A	0.945734	#N/A	#N/A	#N/A	#N/A	0.41403	#N/A	0.454595	1.80277	0.733516	0.346899	0.706355	#N/A	0.533055	0.861319	23	ENSG00000159140	SON	protein_coding	SON DNA and RNA binding protein [Source:HGNC Symbol;Acc:HGNC:11183]
RAD54L2	#N/A	1.38134	0.322458	#N/A	0.618796	0.939816	0.729475	0.452299	0.682584	#N/A	0.828276	#N/A	#N/A	0.276076	0.387807	0.526282	#N/A	#N/A	#N/A	#N/A	#N/A	#N/A	#N/A	#N/A	#N/A	#N/A	0.612572	0.650622	#N/A	#N/A	0.428192	#N/A	0.427599	#N/A	#N/A	#N/A	#N/A	#N/A	#N/A	#N/A	#N/A	#N/A	#N/A	#N/A	#N/A	#N/A	#N/A	#N/A	0.806425	#N/A	#N/A	0.291048	0.374879	#N/A	0.671122	1.35808	2.39916	0.876768	#N/A	0.958186	#N/A	#N/A	#N/A	23	ENSG00000164080	RAD54L2	protein_coding	RAD54 like 2 [Source:HGNC Symbol;Acc:HGNC:29123]
PLA2G12A	#N/A	1.60172	2.29464	1.57051	2.06177	1.25253	3.12178	0.945042	2.16975	#N/A	2.27228	#N/A	0.926741	#N/A	#N/A	0.621945	#N/A	#N/A	#N/A	#N/A	#N/A	#N/A	#N/A	1.72256	#N/A	#N/A	#N/A	#N/A	1.00263	#N/A	#N/A	#N/A	#N/A	#N/A	#N/A	#N/A	#N/A	#N/A	0.299114	#N/A	#N/A	#N/A	#N/A	#N/A	#N/A	#N/A	#N/A	#N/A	#N/A	0.287068	#N/A	1.64234	0.916918	1.15493	1.82348	1.43312	2.98494	4.50477	2.0002	#N/A	#N/A	#N/A	#N/A	23	ENSG00000123739	PLA2G12A	protein_coding	phospholipase A2 group XIIA [Source:HGNC Symbol;Acc:HGNC:18554]
VPS36	#N/A	1.01154	#N/A	#N/A	#N/A	0.419186	0.574666	0.552379	0.84125	#N/A	1.47087	#N/A	0.403083	#N/A	#N/A	#N/A	#N/A	#N/A	#N/A	#N/A	#N/A	#N/A	#N/A	#N/A	#N/A	#N/A	0.525631	0.513471	0.788546	#N/A	#N/A	#N/A	#N/A	#N/A	0.129342	#N/A	#N/A	#N/A	#N/A	#N/A	0.0925687	#N/A	#N/A	#N/A	#N/A	#N/A	#N/A	#N/A	0.967892	#N/A	#N/A	0.574467	0.370299	0.694209	0.532687	0.554574	1.30338	1.65766	0.9802	#N/A	#N/A	1.39686	0.987416	23	ENSG00000136100	VPS36	protein_coding	vacuolar protein sorting 36 homolog [Source:HGNC Symbol;Acc:HGNC:20312]
TMED7	#N/A	1.98786	1.08323	#N/A	#N/A	#N/A	1.64261	#N/A	2.45807	#N/A	2.20474	#N/A	#N/A	0.718064	0.966105	0.882501	1.25156	#N/A	#N/A	#N/A	#N/A	1.57889	#N/A	1.34988	#N/A	#N/A	0.938253	#N/A	#N/A	#N/A	0.465962	#N/A	#N/A	#N/A	#N/A	#N/A	0.918803	#N/A	0.594868	0.449615	#N/A	#N/A	#N/A	#N/A	#N/A	#N/A	#N/A	#N/A	#N/A	#N/A	#N/A	0.740127	#N/A	1.01133	#N/A	1.45515	1.32224	2.73848	#N/A	#N/A	#N/A	1.90312	1.48718	23	ENSG00000134970	TMED7	protein_coding	transmembrane p24 trafficking protein 7 [Source:HGNC Symbol;Acc:HGNC:24253]
ANTXR1	#N/A	1.47054	3.36321	1.91784	3.86386	6.7732	1.77799	1.22633	1.58775	#N/A	1.33449	#N/A	#N/A	#N/A	#N/A	#N/A	#N/A	#N/A	#N/A	#N/A	#N/A	#N/A	#N/A	#N/A	#N/A	#N/A	#N/A	#N/A	1.00977	2.34182	#N/A	#N/A	#N/A	#N/A	0.526153	#N/A	0.354088	0.513923	0.572692	0.675327	0.708756	#N/A	0.370859	#N/A	#N/A	#N/A	#N/A	0.353311	#N/A	0.435969	0.512012	#N/A	#N/A	#N/A	#N/A	#N/A	#N/A	#N/A	#N/A	#N/A	#N/A	2.76693	1.96986	23	ENSG00000169604	ANTXR1	protein_coding	ANTXR cell adhesion molecule 1 [Source:HGNC Symbol;Acc:HGNC:21014]
#270050	#N/A	1.72123	1.16554	0.820913	1.17124	1.30438	1.04688	1.07269	2.16409	#N/A	1.86965	#N/A	0.655689	#N/A	0.612084	#N/A	#N/A	#N/A	1.19421	#N/A	1.13288	#N/A	#N/A	2.47176	#N/A	#N/A	1.38188	1.52711	1.05358	#N/A	#N/A	#N/A	#N/A	#N/A	#N/A	#N/A	0.500321	#N/A	#N/A	#N/A	#N/A	#N/A	#N/A	#N/A	#N/A	#N/A	#N/A	#N/A	#N/A	0.247783	#N/A	#N/A	#N/A	0.719547	#N/A	#N/A	1.22829	#N/A	#N/A	#N/A	#N/A	1.04334	1.55469	23	ENSG00000270050		lncRNA	novel transcript, antisense to ARMCX5 and GPRASP1
CFAP251	#N/A	1.79029	1.05519	1.13738	#N/A	1.27154	1.2719	1.09049	1.17748	#N/A	2.42258	#N/A	#N/A	#N/A	1.27825	1.36827	0.995772	#N/A	#N/A	#N/A	#N/A	#N/A	#N/A	#N/A	#N/A	#N/A	3.30299	1.15371	#N/A	#N/A	#N/A	1.32354	#N/A	#N/A	#N/A	#N/A	#N/A	#N/A	#N/A	0.308434	0.376621	#N/A	#N/A	#N/A	#N/A	#N/A	#N/A	0.359356	#N/A	0.309064	0.821512	#N/A	#N/A	1.04374	#N/A	#N/A	2.82577	#N/A	#N/A	#N/A	#N/A	2.6067	2.17082	23	ENSG00000158023	CFAP251	protein_coding	cilia and flagella associated protein 251 [Source:HGNC Symbol;Acc:HGNC:28506]
VTI1B	#N/A	1.53431	1.63073	1.18664	0.728739	1.2233	#N/A	0.829812	2.52496	#N/A	2.32	1.41182	0.698996	#N/A	#N/A	0.552225	#N/A	#N/A	#N/A	1.64518	#N/A	#N/A	#N/A	#N/A	#N/A	#N/A	#N/A	#N/A	#N/A	#N/A	0.544888	#N/A	#N/A	#N/A	#N/A	#N/A	0.434377	#N/A	#N/A	#N/A	#N/A	#N/A	#N/A	#N/A	#N/A	#N/A	#N/A	#N/A	#N/A	#N/A	#N/A	1.22039	0.866777	0.905885	1.57557	1.67989	1.62279	3.07613	1.55564	1.25404	#N/A	#N/A	#N/A	23	ENSG00000100568	VTI1B	protein_coding	vesicle transport through interaction with t-SNAREs 1B [Source:HGNC Symbol;Acc:HGNC:17793]
PRRC1	#N/A	1.73001	0.834008	0.866825	1.04346	0.849483	1.19204	#N/A	1.71829	#N/A	3.12616	#N/A	#N/A	#N/A	#N/A	#N/A	#N/A	#N/A	#N/A	#N/A	#N/A	#N/A	#N/A	2.68371	#N/A	#N/A	1.00893	#N/A	#N/A	#N/A	#N/A	#N/A	#N/A	#N/A	0.517555	#N/A	0.78388	0.374317	0.680467	0.501425	0.487123	#N/A	0.193912	0.329868	#N/A	#N/A	#N/A	#N/A	#N/A	#N/A	0.545289	#N/A	#N/A	#N/A	#N/A	0.914815	2.09511	1.72816	#N/A	#N/A	#N/A	#N/A	1.25323	23	ENSG00000164244	PRRC1	protein_coding	proline rich coiled-coil 1 [Source:HGNC Symbol;Acc:HGNC:28164]
CYP4V2	#N/A	1.48566	0.774141	1.04074	0.874488	#N/A	#N/A	#N/A	#N/A	0.463621	1.68991	#N/A	#N/A	#N/A	#N/A	#N/A	#N/A	#N/A	#N/A	#N/A	#N/A	#N/A	#N/A	#N/A	#N/A	#N/A	#N/A	1.04706	1.09459	#N/A	#N/A	#N/A	#N/A	#N/A	0.407778	#N/A	0.553264	0.558599	0.366584	0.893312	0.779024	0.462657	0.244724	#N/A	0.442964	#N/A	#N/A	0.199836	#N/A	0.794738	1.15296	#N/A	#N/A	#N/A	#N/A	#N/A	1.86266	#N/A	#N/A	#N/A	#N/A	1.30822	1.19006	23	ENSG00000145476	CYP4V2	protein_coding	cytochrome P450 family 4 subfamily V member 2 [Source:HGNC Symbol;Acc:HGNC:23198]
MAP3K12	#N/A	1.61088	0.912317	0.937062	0.838356	#N/A	#N/A	#N/A	1.11747	0.539058	3.25081	#N/A	0.54662	#N/A	#N/A	#N/A	#N/A	#N/A	#N/A	#N/A	#N/A	#N/A	#N/A	1.52852	#N/A	#N/A	1.03799	1.40836	1.37846	1.94704	0.483404	#N/A	#N/A	#N/A	#N/A	#N/A	0.663433	#N/A	#N/A	#N/A	#N/A	#N/A	#N/A	#N/A	#N/A	#N/A	#N/A	#N/A	#N/A	#N/A	#N/A	0.560239	0.760301	#N/A	0.818639	1.24527	1.58097	0.741831	0.840518	#N/A	#N/A	0.809206	#N/A	23	ENSG00000139625	MAP3K12	protein_coding	mitogen-activated protein kinase kinase kinase 12 [Source:HGNC Symbol;Acc:HGNC:6851]
RASL12	#N/A	1.53226	4.60013	2.10453	3.72194	2.14808	3.06805	2.58433	2.00371	#N/A	3.68463	#N/A	#N/A	1.79284	1.66866	#N/A	#N/A	1.53791	1.31953	#N/A	#N/A	#N/A	1.18477	3.79143	#N/A	#N/A	4.19085	1.55851	3.24191	#N/A	2.05069	#N/A	1.57404	#N/A	#N/A	#N/A	#N/A	#N/A	#N/A	#N/A	#N/A	#N/A	#N/A	#N/A	#N/A	#N/A	#N/A	#N/A	#N/A	0.302545	#N/A	#N/A	#N/A	#N/A	#N/A	#N/A	#N/A	#N/A	#N/A	#N/A	#N/A	3.06061	3.4426	23	ENSG00000103710	RASL12	protein_coding	RAS like family 12 [Source:HGNC Symbol;Acc:HGNC:30289]
NUP153	#N/A	1.01429	0.411353	0.494085	#N/A	0.623432	#N/A	0.464507	0.588567	#N/A	1.18283	#N/A	0.605884	0.246844	0.433029	#N/A	#N/A	#N/A	#N/A	1.16654	#N/A	#N/A	#N/A	0.98217	#N/A	#N/A	0.642221	0.897239	0.97888	#N/A	0.388942	#N/A	#N/A	#N/A	#N/A	#N/A	#N/A	#N/A	#N/A	#N/A	#N/A	#N/A	#N/A	#N/A	#N/A	#N/A	#N/A	#N/A	1.14644	#N/A	#N/A	0.240789	#N/A	#N/A	0.500431	0.762455	2.32665	1.32973	0.68041	#N/A	#N/A	#N/A	#N/A	23	ENSG00000124789	NUP153	protein_coding	nucleoporin 153 [Source:HGNC Symbol;Acc:HGNC:8062]
KNOP1	#N/A	1.24539	#N/A	#N/A	#N/A	#N/A	#N/A	0.462053	#N/A	#N/A	1.59754	#N/A	#N/A	0.963022	0.577159	0.915168	#N/A	0.765733	1.13429	1.31118	#N/A	#N/A	0.932853	1.69263	#N/A	#N/A	0.81463	0.876572	1.61524	#N/A	0.698781	#N/A	0.678544	0.85424	#N/A	#N/A	#N/A	#N/A	#N/A	#N/A	#N/A	#N/A	#N/A	#N/A	#N/A	#N/A	#N/A	#N/A	0.974884	#N/A	#N/A	#N/A	#N/A	#N/A	#N/A	1.04196	1.78217	0.833493	#N/A	#N/A	#N/A	2.06089	1.50387	23	ENSG00000103550	KNOP1	protein_coding	lysine rich nucleolar protein 1 [Source:HGNC Symbol;Acc:HGNC:34404]
AFAP1L1	#N/A	1.2826	#N/A	#N/A	#N/A	#N/A	#N/A	#N/A	#N/A	#N/A	#N/A	#N/A	#N/A	#N/A	#N/A	1.53535	#N/A	0.78522	#N/A	1.49213	#N/A	#N/A	#N/A	0.987495	#N/A	1.15382	1.67624	1.32498	3.4243	#N/A	1.50505	#N/A	1.59863	#N/A	#N/A	#N/A	0.35598	0.567967	#N/A	0.928267	0.680544	#N/A	0.31236	#N/A	#N/A	#N/A	#N/A	#N/A	#N/A	#N/A	0.763559	#N/A	0.720559	0.931856	#N/A	#N/A	0.924816	#N/A	#N/A	1.91354	#N/A	1.90863	1.53559	23	ENSG00000157510	AFAP1L1	protein_coding	actin filament associated protein 1 like 1 [Source:HGNC Symbol;Acc:HGNC:26714]
JMY	#N/A	1.10076	1.05295	0.669341	1.58167	0.990817	0.624403	1.24222	2.06194	#N/A	3.46426	#N/A	#N/A	0.407576	0.757728	0.397512	#N/A	#N/A	#N/A	2.1285	0.754424	#N/A	#N/A	0.939444	#N/A	#N/A	0.656234	#N/A	1.07244	#N/A	#N/A	#N/A	#N/A	#N/A	#N/A	#N/A	#N/A	#N/A	#N/A	#N/A	#N/A	#N/A	#N/A	#N/A	#N/A	#N/A	#N/A	#N/A	#N/A	#N/A	#N/A	0.325077	0.34872	#N/A	#N/A	1.22909	2.9365	1.81458	0.832349	#N/A	#N/A	#N/A	#N/A	23	ENSG00000152409	JMY	protein_coding	junction mediating and regulatory protein, p53 cofactor [Source:HGNC Symbol;Acc:HGNC:28916]
NCEH1	#N/A	1.40795	#N/A	#N/A	#N/A	1.21341	#N/A	#N/A	2.37281	#N/A	0.813671	#N/A	0.74593	1.40811	#N/A	1.30391	0.741824	1.06308	1.28461	1.94725	1.08862	#N/A	#N/A	1.96112	0.92555	#N/A	#N/A	#N/A	#N/A	#N/A	0.557026	#N/A	#N/A	#N/A	#N/A	#N/A	#N/A	#N/A	#N/A	#N/A	#N/A	#N/A	0.165285	#N/A	#N/A	#N/A	#N/A	#N/A	#N/A	0.379207	#N/A	0.824932	#N/A	#N/A	1.65694	1.39456	1.47383	1.91625	#N/A	#N/A	#N/A	1.63634	#N/A	23	ENSG00000144959	NCEH1	protein_coding	neutral cholesterol ester hydrolase 1 [Source:HGNC Symbol;Acc:HGNC:29260]
RBM8A	#N/A	1.35141	#N/A	#N/A	1.24952	#N/A	1.2476	#N/A	#N/A	#N/A	1.82838	#N/A	#N/A	2.27522	2.00971	2.53156	3.55576	1.64903	1.54627	#N/A	1.91859	1.2456	#N/A	#N/A	#N/A	#N/A	#N/A	#N/A	#N/A	#N/A	1.34872	1.55428	#N/A	#N/A	#N/A	#N/A	0.896099	#N/A	#N/A	#N/A	#N/A	#N/A	#N/A	#N/A	#N/A	#N/A	#N/A	#N/A	#N/A	#N/A	0.355007	2.06248	1.45305	0.852206	#N/A	#N/A	2.36668	1.27168	#N/A	#N/A	#N/A	1.93995	2.10395	23	ENSG00000265241	RBM8A	protein_coding	RNA binding motif protein 8A [Source:HGNC Symbol;Acc:HGNC:9905]
TRPS1	#N/A	#N/A	5.48545	3.14056	4.0408	5.54659	3.91807	2.69618	4.67861	#N/A	3.55285	#N/A	0.786399	#N/A	#N/A	#N/A	#N/A	#N/A	#N/A	#N/A	#N/A	#N/A	#N/A	#N/A	#N/A	#N/A	#N/A	#N/A	#N/A	1.43874	#N/A	#N/A	#N/A	#N/A	0.340318	#N/A	#N/A	0.182808	#N/A	#N/A	#N/A	0.178259	#N/A	0.348059	#N/A	#N/A	#N/A	#N/A	#N/A	#N/A	#N/A	0.311248	#N/A	0.460448	0.436225	0.665661	2.34375	1.06106	0.821309	#N/A	#N/A	0.789542	1.1633	23	ENSG00000104447	TRPS1	protein_coding	transcriptional repressor GATA binding 1 [Source:HGNC Symbol;Acc:HGNC:12340]
CRNDE	#N/A	#N/A	8.46261	3.58295	3.61417	4.55802	2.64956	6.20178	3.54714	#N/A	2.53771	#N/A	1.93411	#N/A	#N/A	#N/A	#N/A	#N/A	#N/A	#N/A	1.77136	#N/A	#N/A	1.6141	#N/A	#N/A	5.57	4.49296	4.51508	#N/A	#N/A	#N/A	#N/A	#N/A	#N/A	#N/A	#N/A	#N/A	#N/A	#N/A	#N/A	#N/A	#N/A	#N/A	#N/A	#N/A	#N/A	#N/A	#N/A	#N/A	#N/A	3.92745	1.84587	#N/A	2.55724	3.18146	2.04313	4.02268	2.29602	#N/A	#N/A	3.99365	2.7441	23	ENSG00000245694	CRNDE	lncRNA	colorectal neoplasia differentially expressed [Source:HGNC Symbol;Acc:HGNC:37078]
TNFRSF19	#N/A	#N/A	3.82945	0.872461	1.87982	4.94977	1.59138	3.29816	2.01209	#N/A	3.29534	#N/A	#N/A	#N/A	#N/A	#N/A	#N/A	#N/A	#N/A	#N/A	#N/A	#N/A	#N/A	#N/A	#N/A	#N/A	1.29946	1.78295	1.49788	#N/A	#N/A	#N/A	#N/A	#N/A	1.46216	#N/A	#N/A	#N/A	#N/A	#N/A	0.381492	#N/A	#N/A	0.739299	#N/A	#N/A	#N/A	#N/A	#N/A	0.991218	#N/A	1.5152	#N/A	1.08096	1.48191	#N/A	1.40147	4.68434	1.16041	#N/A	#N/A	2.0408	1.69939	23	ENSG00000127863	TNFRSF19	protein_coding	TNF receptor superfamily member 19 [Source:HGNC Symbol;Acc:HGNC:11915]
TMEM220-AS1	#N/A	#N/A	3.24397	2.40339	3.08712	2.23031	1.6564	2.60156	1.72586	#N/A	1.72243	#N/A	1.1463	0.564584	#N/A	#N/A	#N/A	1.01748	#N/A	1.81533	#N/A	#N/A	#N/A	1.18249	#N/A	#N/A	1.34657	1.78305	#N/A	#N/A	#N/A	#N/A	#N/A	#N/A	#N/A	#N/A	#N/A	#N/A	#N/A	#N/A	#N/A	#N/A	#N/A	#N/A	#N/A	#N/A	#N/A	#N/A	#N/A	#N/A	#N/A	1.37256	#N/A	#N/A	1.29921	1.06814	3.32529	2.33262	1.27588	#N/A	#N/A	2.51396	3.73409	23	ENSG00000263400	TMEM220-AS1	lncRNA	TMEM220 antisense RNA 1 [Source:HGNC Symbol;Acc:HGNC:44357]
FRK	#N/A	#N/A	4.54946	2.53261	3.28575	5.96536	1.84392	2.66959	1.84592	#N/A	0.937742	#N/A	#N/A	2.13203	0.995767	2.1086	1.14357	1.85965	1.08285	#N/A	#N/A	#N/A	#N/A	#N/A	#N/A	#N/A	3.10427	3.22033	3.27122	#N/A	#N/A	#N/A	#N/A	#N/A	#N/A	#N/A	#N/A	#N/A	0.314368	#N/A	#N/A	#N/A	0.24616	0.671674	#N/A	#N/A	#N/A	#N/A	#N/A	0.436592	#N/A	#N/A	#N/A	#N/A	#N/A	#N/A	#N/A	#N/A	#N/A	#N/A	#N/A	1.6851	2.25231	23	ENSG00000111816	FRK	protein_coding	fyn related Src family tyrosine kinase [Source:HGNC Symbol;Acc:HGNC:3955]
FSD1L	#N/A	#N/A	1.71767	0.799077	2.12333	1.37827	1.89714	1.48038	2.21847	#N/A	2.90917	#N/A	0.64133	0.360486	#N/A	#N/A	#N/A	#N/A	0.862307	#N/A	#N/A	#N/A	#N/A	#N/A	#N/A	#N/A	1.14559	1.24348	0.674001	#N/A	0.444706	#N/A	#N/A	#N/A	#N/A	#N/A	#N/A	#N/A	#N/A	#N/A	#N/A	#N/A	#N/A	#N/A	#N/A	#N/A	#N/A	#N/A	#N/A	#N/A	#N/A	0.455517	#N/A	#N/A	0.811713	1.12701	3.45982	1.2353	#N/A	1.51861	#N/A	1.23218	2.1166	23	ENSG00000106701	FSD1L	protein_coding	fibronectin type III and SPRY domain containing 1 like [Source:HGNC Symbol;Acc:HGNC:13753]
TPRN	#N/A	#N/A	2.42704	1.49542	1.32983	4.72414	1.89864	2.69223	2.30777	#N/A	#N/A	#N/A	1.26791	1.68984	0.826112	1.67546	#N/A	1.08024	1.73453	2.38425	#N/A	#N/A	#N/A	2.10352	1.18648	#N/A	1.43478	#N/A	#N/A	#N/A	0.773754	#N/A	#N/A	#N/A	#N/A	#N/A	#N/A	#N/A	#N/A	#N/A	#N/A	#N/A	#N/A	#N/A	#N/A	#N/A	#N/A	#N/A	#N/A	#N/A	#N/A	1.56994	#N/A	#N/A	1.58996	1.47461	#N/A	#N/A	#N/A	#N/A	#N/A	1.46633	2.92606	23	ENSG00000176058	TPRN	protein_coding	taperin [Source:HGNC Symbol;Acc:HGNC:26894]
EDRF1-DT	#N/A	#N/A	3.56693	2.69974	2.15648	2.12062	2.88794	5.02795	2.63348	#N/A	1.49015	#N/A	1.18535	0.825664	1.18378	1.18581	#N/A	1.10801	#N/A	#N/A	#N/A	#N/A	#N/A	1.60136	#N/A	#N/A	1.24518	1.40587	#N/A	#N/A	#N/A	#N/A	#N/A	#N/A	#N/A	#N/A	#N/A	#N/A	#N/A	#N/A	#N/A	#N/A	#N/A	#N/A	#N/A	#N/A	#N/A	#N/A	#N/A	#N/A	#N/A	2.89681	1.96741	#N/A	3.15276	1.46359	1.02576	2.98788	2.59746	#N/A	#N/A	#N/A	#N/A	23	ENSG00000224023	EDRF1-DT	lncRNA	EDRF1 divergent transcript [Source:HGNC Symbol;Acc:HGNC:54128]
DDR1#204580	#N/A	#N/A	4.55158	2.33937	4.22185	4.04306	1.32152	3.77536	2.43898	#N/A	1.95777	#N/A	#N/A	2.15742	1.86119	1.48866	#N/A	1.05699	2.65465	1.47272	2.20286	#N/A	#N/A	#N/A	#N/A	#N/A	#N/A	#N/A	1.55402	#N/A	#N/A	#N/A	#N/A	#N/A	#N/A	#N/A	#N/A	#N/A	#N/A	#N/A	#N/A	#N/A	#N/A	#N/A	#N/A	#N/A	#N/A	#N/A	#N/A	#N/A	#N/A	1.46413	#N/A	#N/A	1.48409	#N/A	1.23546	1.69447	1.63679	#N/A	#N/A	1.70022	1.94984	23	ENSG00000204580	DDR1	protein_coding	discoidin domain receptor tyrosine kinase 1 [Source:HGNC Symbol;Acc:HGNC:2730]
NEK11	#N/A	#N/A	2.4918	1.5816	1.98843	2.3816	3.86963	1.39637	2.21378	0.371996	5.69055	#N/A	1.08457	#N/A	#N/A	#N/A	#N/A	#N/A	#N/A	#N/A	#N/A	#N/A	#N/A	#N/A	#N/A	#N/A	0.581464	#N/A	#N/A	#N/A	0.433472	#N/A	#N/A	#N/A	0.365316	#N/A	#N/A	0.377881	#N/A	0.395749	0.542725	#N/A	#N/A	#N/A	#N/A	#N/A	#N/A	#N/A	#N/A	#N/A	#N/A	0.676633	#N/A	#N/A	0.850535	1.04331	2.13429	0.980847	#N/A	#N/A	#N/A	1.75837	1.38575	23	ENSG00000114670	NEK11	protein_coding	NIMA related kinase 11 [Source:HGNC Symbol;Acc:HGNC:18593]
DSE	#N/A	#N/A	2.63798	2.43835	2.63415	3.60681	2.71584	1.09313	2.33805	#N/A	1.73739	#N/A	0.419909	#N/A	#N/A	#N/A	#N/A	#N/A	#N/A	#N/A	#N/A	#N/A	#N/A	#N/A	#N/A	#N/A	#N/A	#N/A	#N/A	1.45851	0.777488	#N/A	0.473387	0.614571	0.233008	#N/A	#N/A	0.315207	0.167412	0.288358	0.343949	0.475564	#N/A	#N/A	#N/A	#N/A	#N/A	#N/A	#N/A	#N/A	0.530685	#N/A	#N/A	#N/A	#N/A	#N/A	1.42528	#N/A	#N/A	#N/A	#N/A	1.83461	2.24473	23	ENSG00000111817	DSE	protein_coding	dermatan sulfate epimerase [Source:HGNC Symbol;Acc:HGNC:21144]
NIT2	#N/A	#N/A	5.95672	4.43486	4.80087	6.38178	4.14961	3.03858	4.35025	#N/A	5.16717	#N/A	1.74824	#N/A	#N/A	#N/A	#N/A	#N/A	#N/A	1.15179	#N/A	#N/A	#N/A	#N/A	#N/A	#N/A	1.66807	1.04406	1.71754	2.09975	0.659168	#N/A	#N/A	#N/A	#N/A	#N/A	0.609849	#N/A	#N/A	#N/A	#N/A	#N/A	#N/A	#N/A	#N/A	#N/A	#N/A	#N/A	#N/A	#N/A	#N/A	0.903987	#N/A	1.59649	#N/A	0.896301	1.18647	2.77145	#N/A	#N/A	#N/A	1.50349	1.82347	23	ENSG00000114021	NIT2	protein_coding	nitrilase family member 2 [Source:HGNC Symbol;Acc:HGNC:29878]
DMAC2L	#N/A	#N/A	3.17193	1.04206	2.25162	2.51594	2.00153	1.62261	2.27258	0.544291	4.74515	#N/A	#N/A	1.46752	#N/A	#N/A	#N/A	0.749187	#N/A	1.44505	1.33126	2.36429	#N/A	1.94517	#N/A	#N/A	1.59258	#N/A	#N/A	#N/A	#N/A	#N/A	#N/A	#N/A	#N/A	#N/A	#N/A	#N/A	0.751522	#N/A	#N/A	#N/A	#N/A	#N/A	#N/A	#N/A	#N/A	#N/A	#N/A	#N/A	#N/A	#N/A	1.158	#N/A	1.06837	1.66209	1.98249	2.76606	1.4367	#N/A	#N/A	#N/A	#N/A	23	ENSG00000125375	DMAC2L	protein_coding	distal membrane arm assembly component 2 like [Source:HGNC Symbol;Acc:HGNC:18799]
MRPL2	#N/A	#N/A	2.58567	0.710551	0.481074	0.418844	0.33344	0.648279	0.384871	#N/A	0.283403	#N/A	0.769981	1.94599	#N/A	0.93015	0.292447	#N/A	0.374088	#N/A	#N/A	#N/A	#N/A	#N/A	#N/A	#N/A	0.607422	0.43003	#N/A	#N/A	#N/A	#N/A	#N/A	#N/A	#N/A	#N/A	#N/A	#N/A	#N/A	#N/A	#N/A	#N/A	#N/A	#N/A	#N/A	#N/A	#N/A	#N/A	#N/A	#N/A	#N/A	1.68196	0.992416	0.390898	#N/A	0.358536	0.213553	0.370963	#N/A	#N/A	0.403601	0.546999	#N/A	23	ENSG00000112651	MRPL2	protein_coding	mitochondrial ribosomal protein L2 [Source:HGNC Symbol;Acc:HGNC:14056]
UFSP2	#N/A	#N/A	2.02543	1.42681	1.10378	1.44393	1.57365	1.17331	2.88848	#N/A	3.96512	1.19093	1.00544	0.287968	#N/A	#N/A	#N/A	#N/A	#N/A	2.33564	#N/A	#N/A	#N/A	2.84779	#N/A	#N/A	#N/A	#N/A	1.17603	#N/A	0.289384	#N/A	#N/A	#N/A	#N/A	#N/A	0.21831	#N/A	#N/A	#N/A	#N/A	#N/A	#N/A	#N/A	#N/A	#N/A	#N/A	#N/A	#N/A	#N/A	#N/A	0.663931	#N/A	#N/A	0.623261	#N/A	2.26022	1.86076	1.41799	#N/A	#N/A	1.43461	2.77056	23	ENSG00000109775	UFSP2	protein_coding	UFM1 specific peptidase 2 [Source:HGNC Symbol;Acc:HGNC:25640]
FAIM	#N/A	#N/A	0.990466	1.18922	1.11964	0.975479	1.38252	1.55273	1.56939	#N/A	1.92644	#N/A	0.691604	0.305195	#N/A	#N/A	#N/A	#N/A	#N/A	#N/A	#N/A	#N/A	#N/A	#N/A	#N/A	#N/A	1.75731	3.53439	2.94506	#N/A	0.602086	#N/A	#N/A	#N/A	#N/A	#N/A	#N/A	#N/A	#N/A	#N/A	#N/A	#N/A	#N/A	#N/A	#N/A	#N/A	#N/A	#N/A	#N/A	#N/A	#N/A	0.698494	1.03976	1.07234	#N/A	1.54388	3.47582	1.02764	1.15588	#N/A	#N/A	2.32896	2.63615	23	ENSG00000158234	FAIM	protein_coding	Fas apoptotic inhibitory molecule [Source:HGNC Symbol;Acc:HGNC:18703]
SMAD4	#N/A	#N/A	0.498589	#N/A	0.580944	#N/A	0.5657	0.602064	1.89751	#N/A	2.14449	#N/A	#N/A	0.303544	0.311721	0.323522	0.40691	0.384602	#N/A	1.08283	#N/A	#N/A	#N/A	1.04282	#N/A	#N/A	0.324222	#N/A	0.830287	2.24331	0.240202	#N/A	#N/A	#N/A	#N/A	#N/A	#N/A	#N/A	#N/A	#N/A	#N/A	#N/A	#N/A	#N/A	#N/A	#N/A	#N/A	#N/A	#N/A	#N/A	#N/A	0.284935	#N/A	#N/A	#N/A	0.685616	1.62339	0.910773	#N/A	1.16544	#N/A	0.50381	#N/A	23	ENSG00000141646	SMAD4	protein_coding	SMAD family member 4 [Source:HGNC Symbol;Acc:HGNC:6770]
SOCS7#274211	#N/A	#N/A	0.948021	1.35131	0.776231	0.785217	1.5388	1.03225	2.0208	#N/A	1.18401	#N/A	#N/A	0.224414	0.809505	#N/A	#N/A	#N/A	#N/A	1.44068	#N/A	1.66354	#N/A	#N/A	#N/A	#N/A	0.586733	0.878757	#N/A	#N/A	0.283204	#N/A	#N/A	#N/A	#N/A	#N/A	#N/A	#N/A	#N/A	#N/A	#N/A	#N/A	#N/A	#N/A	#N/A	#N/A	#N/A	#N/A	#N/A	#N/A	#N/A	0.362453	0.500288	0.721468	0.984185	#N/A	3.22819	1.61069	#N/A	#N/A	#N/A	0.88911	1.02907	23	ENSG00000274211	SOCS7	protein_coding	suppressor of cytokine signaling 7 [Source:HGNC Symbol;Acc:HGNC:29846]
ZNF491	#N/A	#N/A	1.45793	1.27525	#N/A	1.65941	#N/A	1.85592	#N/A	#N/A	#N/A	#N/A	1.213	2.92905	1.81684	1.87285	#N/A	2.84396	1.97772	1.76391	2.64857	3.31593	1.36191	2.42695	#N/A	#N/A	#N/A	#N/A	1.48446	#N/A	0.884546	#N/A	1.19096	#N/A	#N/A	#N/A	#N/A	#N/A	#N/A	#N/A	#N/A	#N/A	#N/A	#N/A	#N/A	#N/A	#N/A	#N/A	#N/A	#N/A	#N/A	1.57407	#N/A	1.83118	#N/A	#N/A	1.86965	1.65845	1.46152	#N/A	#N/A	#N/A	#N/A	23	ENSG00000177599	ZNF491	protein_coding	zinc finger protein 491 [Source:HGNC Symbol;Acc:HGNC:23706]
HYPK	#N/A	#N/A	1.90435	0.918431	1.3085	1.58983	1.43133	1.87889	2.21008	#N/A	1.37578	#N/A	1.91656	0.734301	#N/A	1.42622	1.2206	1.02009	#N/A	#N/A	#N/A	1.2914	#N/A	#N/A	#N/A	#N/A	#N/A	#N/A	#N/A	#N/A	#N/A	#N/A	#N/A	#N/A	#N/A	#N/A	#N/A	#N/A	#N/A	#N/A	0.29994	#N/A	#N/A	#N/A	#N/A	#N/A	#N/A	#N/A	#N/A	#N/A	0.402051	1.55601	1.78591	1.84865	#N/A	1.28774	1.86666	1.46145	1.39439	#N/A	#N/A	#N/A	#N/A	23	ENSG00000242028	HYPK	protein_coding	huntingtin interacting protein K [Source:HGNC Symbol;Acc:HGNC:18418]
NDFIP1	#N/A	#N/A	0.792113	0.457603	0.779059	0.912151	1.07554	0.624873	1.9435	#N/A	2.00145	#N/A	0.471175	#N/A	#N/A	#N/A	#N/A	#N/A	#N/A	#N/A	#N/A	#N/A	#N/A	0.742289	#N/A	#N/A	0.495542	#N/A	0.540142	#N/A	0.293529	#N/A	0.319472	#N/A	#N/A	#N/A	0.209624	#N/A	#N/A	#N/A	#N/A	0.214868	#N/A	#N/A	#N/A	#N/A	#N/A	#N/A	#N/A	#N/A	#N/A	0.414711	#N/A	0.758309	#N/A	0.55625	1.79848	1.07417	0.775736	#N/A	#N/A	#N/A	1.11173	23	ENSG00000131507	NDFIP1	protein_coding	Nedd4 family interacting protein 1 [Source:HGNC Symbol;Acc:HGNC:17592]
BRCA1	#N/A	#N/A	1.07156	0.900486	0.825264	1.26603	1.13317	1.05893	1.74324	#N/A	2.38803	#N/A	#N/A	0.46227	0.631591	0.429052	#N/A	#N/A	#N/A	1.28747	#N/A	#N/A	#N/A	0.842295	1.07339	#N/A	#N/A	#N/A	0.828001	#N/A	#N/A	#N/A	#N/A	#N/A	#N/A	#N/A	#N/A	#N/A	#N/A	#N/A	#N/A	#N/A	#N/A	#N/A	#N/A	#N/A	#N/A	#N/A	#N/A	#N/A	#N/A	0.784134	0.624627	0.970509	1.0099	0.803083	1.686	1.24168	1.36576	#N/A	#N/A	#N/A	#N/A	23	ENSG00000012048	BRCA1	protein_coding	BRCA1 DNA repair associated [Source:HGNC Symbol;Acc:HGNC:1100]
#272688	#N/A	#N/A	3.4913	1.60904	1.98656	2.7182	1.99676	2.84846	1.06476	#N/A	0.939673	#N/A	2.73549	1.68038	1.8749	1.32821	#N/A	#N/A	1.79418	#N/A	#N/A	#N/A	#N/A	0.965048	#N/A	#N/A	#N/A	#N/A	#N/A	#N/A	1.58906	#N/A	1.2783	1.9535	#N/A	#N/A	0.745408	#N/A	0.344483	#N/A	#N/A	#N/A	#N/A	#N/A	#N/A	#N/A	#N/A	#N/A	#N/A	#N/A	#N/A	1.7257	1.00045	1.3686	2.31228	#N/A	#N/A	#N/A	#N/A	#N/A	#N/A	#N/A	#N/A	23	ENSG00000272688		lncRNA	novel transcript
LINC00471	#N/A	#N/A	3.89554	3.70022	2.45179	1.91752	#N/A	3.6785	#N/A	#N/A	0.73735	#N/A	1.49336	2.12582	1.24586	#N/A	#N/A	#N/A	#N/A	#N/A	#N/A	#N/A	1.78392	#N/A	#N/A	#N/A	2.03528	1.59607	1.67198	#N/A	0.904388	#N/A	1.76737	1.15028	#N/A	#N/A	#N/A	#N/A	#N/A	#N/A	#N/A	#N/A	#N/A	#N/A	#N/A	#N/A	#N/A	#N/A	#N/A	#N/A	#N/A	2.33934	2.18385	1.59936	1.62171	#N/A	#N/A	1.16611	1.24434	#N/A	#N/A	#N/A	0.892006	23	ENSG00000181798	LINC00471	lncRNA	long intergenic non-protein coding RNA 471 [Source:HGNC Symbol;Acc:HGNC:28668]
CCDC66	#N/A	#N/A	0.852244	0.77224	1.07431	1.31137	1.32889	0.638624	2.15424	#N/A	1.40613	#N/A	0.318888	0.200024	#N/A	#N/A	#N/A	#N/A	#N/A	0.981668	#N/A	#N/A	#N/A	1.18091	#N/A	#N/A	0.455642	#N/A	1.17334	#N/A	0.207637	#N/A	#N/A	#N/A	#N/A	#N/A	#N/A	#N/A	#N/A	#N/A	#N/A	#N/A	#N/A	#N/A	#N/A	#N/A	#N/A	#N/A	#N/A	#N/A	#N/A	0.295062	0.354208	0.452782	0.622972	0.674068	1.84501	0.932348	0.547364	#N/A	#N/A	#N/A	#N/A	23	ENSG00000180376	CCDC66	protein_coding	coiled-coil domain containing 66 [Source:HGNC Symbol;Acc:HGNC:27709]
C2CD6	#N/A	#N/A	3.71946	2.54617	2.3027	2.84008	2.51258	2.04233	3.36524	#N/A	4.04399	#N/A	2.13464	#N/A	#N/A	#N/A	#N/A	#N/A	#N/A	#N/A	#N/A	#N/A	#N/A	#N/A	#N/A	#N/A	3.67143	2.111	2.65521	#N/A	#N/A	#N/A	#N/A	#N/A	#N/A	#N/A	0.402028	#N/A	#N/A	#N/A	#N/A	#N/A	0.173562	#N/A	#N/A	#N/A	#N/A	#N/A	#N/A	#N/A	#N/A	1.665	1.43428	#N/A	1.3877	1.00126	1.91725	2.94506	1.0794	#N/A	#N/A	1.81082	2.32788	23	ENSG00000155754	C2CD6	protein_coding	C2 calcium dependent domain containing 6 [Source:HGNC Symbol;Acc:HGNC:14438]
#278133	#N/A	#N/A	2.71778	1.62312	2.86056	1.84228	1.50595	1.82555	2.22841	#N/A	2.15813	#N/A	#N/A	2.28381	1.25726	2.26877	1.34409	1.11782	#N/A	#N/A	#N/A	1.25144	#N/A	2.25104	#N/A	#N/A	1.14268	#N/A	#N/A	#N/A	1.7435	#N/A	#N/A	#N/A	#N/A	#N/A	#N/A	#N/A	#N/A	#N/A	#N/A	#N/A	#N/A	#N/A	#N/A	#N/A	#N/A	#N/A	#N/A	#N/A	#N/A	0.77265	#N/A	#N/A	#N/A	1.82664	1.61925	1.02694	1.3628	#N/A	#N/A	2.0018	#N/A	23	ENSG00000278133		lncRNA	novel transcript, sense intronic to KAT8
KDM3B	#N/A	#N/A	#N/A	0.437355	#N/A	#N/A	#N/A	0.451348	#N/A	#N/A	#N/A	#N/A	#N/A	0.393474	0.385727	0.375452	#N/A	0.478705	#N/A	1.72819	0.966823	#N/A	0.315228	0.727823	#N/A	#N/A	0.479264	#N/A	#N/A	#N/A	0.411643	#N/A	#N/A	#N/A	#N/A	#N/A	#N/A	#N/A	#N/A	#N/A	0.122901	0.326795	#N/A	#N/A	#N/A	#N/A	#N/A	#N/A	#N/A	#N/A	0.233989	0.336568	0.388077	0.427546	0.885653	0.557423	1.4255	1.01218	#N/A	#N/A	#N/A	0.884134	#N/A	23	ENSG00000120733	KDM3B	protein_coding	lysine demethylase 3B [Source:HGNC Symbol;Acc:HGNC:1337]
TBC1D24	#N/A	#N/A	0.743763	0.771371	1.6214	1.0063	2.49044	1.47946	1.00102	#N/A	1.69185	#N/A	0.771224	#N/A	#N/A	0.816006	#N/A	#N/A	#N/A	#N/A	#N/A	#N/A	#N/A	#N/A	#N/A	#N/A	#N/A	1.28912	1.09916	#N/A	#N/A	#N/A	#N/A	#N/A	#N/A	#N/A	#N/A	#N/A	#N/A	#N/A	0.242333	#N/A	#N/A	#N/A	#N/A	#N/A	#N/A	#N/A	#N/A	#N/A	#N/A	2.77274	1.31406	1.10939	4.33471	2.44798	2.36465	1.83459	1.2433	#N/A	#N/A	1.31286	1.77013	23	ENSG00000162065	TBC1D24	protein_coding	TBC1 domain family member 24 [Source:HGNC Symbol;Acc:HGNC:29203]
TAF12-DT	#N/A	#N/A	3.99308	2.19545	1.40341	3.03803	2.21741	2.32105	2.2682	0.760343	1.11101	#N/A	1.65884	1.24865	1.62385	0.917419	#N/A	#N/A	#N/A	#N/A	#N/A	#N/A	#N/A	1.16829	#N/A	#N/A	2.57707	#N/A	#N/A	#N/A	#N/A	#N/A	#N/A	#N/A	#N/A	#N/A	#N/A	#N/A	#N/A	#N/A	#N/A	#N/A	#N/A	#N/A	#N/A	#N/A	#N/A	#N/A	#N/A	#N/A	#N/A	2.02012	1.72263	#N/A	#N/A	1.83104	0.853389	1.60081	2.1104	#N/A	#N/A	1.35657	1.33073	23	ENSG00000229388	TAF12-DT	lncRNA	TAF12 divergent transcript [Source:HGNC Symbol;Acc:HGNC:52502]
FAT2	#N/A	#N/A	3.98628	4.29453	2.88405	2.36166	1.70908	2.72885	1.5598	#N/A	0.789495	#N/A	2.02335	#N/A	#N/A	1.27621	1.28744	#N/A	1.44401	#N/A	#N/A	#N/A	#N/A	0.799267	1.35569	#N/A	2.21184	#N/A	#N/A	#N/A	0.799215	#N/A	#N/A	#N/A	#N/A	#N/A	#N/A	#N/A	#N/A	#N/A	#N/A	#N/A	#N/A	#N/A	#N/A	#N/A	#N/A	#N/A	#N/A	0.38322	#N/A	2.75866	1.00282	#N/A	1.26611	#N/A	0.592033	1.5459	#N/A	#N/A	#N/A	1.69527	#N/A	23	ENSG00000086570	FAT2	protein_coding	FAT atypical cadherin 2 [Source:HGNC Symbol;Acc:HGNC:3596]
STK11	#N/A	#N/A	3.21202	1.60433	1.25504	2.66459	1.39479	1.40848	1.75754	#N/A	3.1585	#N/A	#N/A	2.54223	1.96431	1.5116	1.47397	2.48191	1.71357	4.13214	#N/A	1.76291	0.960338	1.75137	#N/A	#N/A	#N/A	#N/A	#N/A	#N/A	0.724127	#N/A	#N/A	#N/A	#N/A	#N/A	#N/A	#N/A	#N/A	#N/A	#N/A	0.367622	#N/A	#N/A	#N/A	#N/A	#N/A	#N/A	#N/A	#N/A	#N/A	#N/A	#N/A	#N/A	#N/A	#N/A	1.69485	1.0483	#N/A	#N/A	#N/A	#N/A	1.50308	23	ENSG00000118046	STK11	protein_coding	serine/threonine kinase 11 [Source:HGNC Symbol;Acc:HGNC:11389]
RBBP7	#N/A	#N/A	2.09718	1.1583	1.819	2.44108	2.80504	1.13623	3.31579	#N/A	3.97264	1.39632	0.707894	0.689939	0.390505	#N/A	#N/A	#N/A	1.15584	2.2607	#N/A	1.48191	#N/A	1.10776	#N/A	#N/A	0.870589	1.02143	1.22822	#N/A	#N/A	#N/A	#N/A	#N/A	#N/A	#N/A	0.448483	#N/A	#N/A	#N/A	#N/A	#N/A	#N/A	#N/A	#N/A	#N/A	#N/A	#N/A	#N/A	#N/A	#N/A	#N/A	#N/A	#N/A	#N/A	#N/A	2.00192	1.37204	1.37603	#N/A	#N/A	#N/A	#N/A	23	ENSG00000102054	RBBP7	protein_coding	RB binding protein 7, chromatin remodeling factor [Source:HGNC Symbol;Acc:HGNC:9890]
LINC01908	#N/A	#N/A	3.39763	#N/A	#N/A	0.387308	0.328507	0.628213	0.345803	#N/A	#N/A	#N/A	0.713599	3.68418	0.896421	0.786341	#N/A	0.52532	#N/A	#N/A	#N/A	0.265996	#N/A	#N/A	#N/A	#N/A	0.656464	#N/A	0.424993	#N/A	1.81697	#N/A	0.499766	#N/A	#N/A	#N/A	#N/A	#N/A	#N/A	#N/A	#N/A	#N/A	#N/A	#N/A	#N/A	#N/A	#N/A	#N/A	0.329619	1.12856	#N/A	3.30433	0.773868	0.356134	0.360925	#N/A	#N/A	0.291694	0.350848	#N/A	#N/A	#N/A	#N/A	23	ENSG00000265374	LINC01908	lncRNA	long intergenic non-protein coding RNA 1908 [Source:HGNC Symbol;Acc:HGNC:52727]
MRPL18	#N/A	#N/A	4.33259	2.41998	1.88794	4.12123	3.32846	1.68168	1.6558	#N/A	1.91228	#N/A	1.52623	2.75565	1.09124	#N/A	1.07136	1.70907	#N/A	1.38765	#N/A	#N/A	1.12642	#N/A	#N/A	#N/A	#N/A	1.17875	#N/A	#N/A	0.792828	#N/A	#N/A	#N/A	#N/A	#N/A	0.767786	#N/A	#N/A	#N/A	#N/A	#N/A	#N/A	#N/A	#N/A	#N/A	#N/A	#N/A	#N/A	#N/A	#N/A	1.92097	#N/A	2.09531	#N/A	1.84069	#N/A	#N/A	#N/A	1.07974	#N/A	#N/A	1.54474	23	ENSG00000112110	MRPL18	protein_coding	mitochondrial ribosomal protein L18 [Source:HGNC Symbol;Acc:HGNC:14477]
ZNF436-AS1#249087	#N/A	#N/A	2.54791	1.88054	4.11215	3.62471	#N/A	1.85054	3.08104	#N/A	1.75179	#N/A	1.11389	#N/A	1.30931	#N/A	#N/A	#N/A	#N/A	#N/A	#N/A	#N/A	#N/A	#N/A	#N/A	#N/A	2.37799	1.43196	1.48556	#N/A	0.923946	1.6773	#N/A	#N/A	#N/A	#N/A	0.611058	#N/A	#N/A	#N/A	0.345129	#N/A	#N/A	#N/A	#N/A	#N/A	#N/A	#N/A	#N/A	#N/A	#N/A	0.620121	#N/A	#N/A	1.35825	1.55306	1.28563	2.14401	1.64588	#N/A	#N/A	1.94244	#N/A	23	ENSG00000249087	ZNF436-AS1	lncRNA	ZNF436 antisense RNA 1 [Source:HGNC Symbol;Acc:HGNC:25122]
LARS2-AS1	#N/A	#N/A	1.57444	#N/A	#N/A	3.20958	#N/A	2.22763	1.4171	0.928558	#N/A	#N/A	1.15983	1.42646	1.98519	2.10244	#N/A	#N/A	2.06826	1.03407	#N/A	2.18014	#N/A	1.24625	#N/A	#N/A	1.46109	#N/A	#N/A	#N/A	1.46375	#N/A	1.32778	#N/A	#N/A	#N/A	#N/A	#N/A	#N/A	#N/A	#N/A	#N/A	#N/A	#N/A	#N/A	#N/A	#N/A	#N/A	#N/A	#N/A	#N/A	1.18378	1.20671	2.74184	2.75388	2.05215	0.890006	#N/A	2.24128	#N/A	#N/A	#N/A	#N/A	23	ENSG00000232455	LARS2-AS1	lncRNA	LARS2 antisense RNA 1 [Source:HGNC Symbol;Acc:HGNC:40796]
ZNF843	#N/A	#N/A	2.1073	3.91668	1.67521	1.86569	1.23142	2.56449	0.961634	#N/A	0.64838	#N/A	2.43746	#N/A	1.6968	#N/A	0.933315	#N/A	#N/A	#N/A	#N/A	#N/A	#N/A	0.698988	1.00684	#N/A	2.41693	1.71368	1.90279	#N/A	#N/A	#N/A	#N/A	#N/A	#N/A	#N/A	#N/A	#N/A	#N/A	#N/A	#N/A	#N/A	#N/A	#N/A	#N/A	#N/A	#N/A	#N/A	#N/A	#N/A	#N/A	2.00895	2.81051	#N/A	1.61011	1.0046	#N/A	1.04279	#N/A	#N/A	#N/A	1.45106	1.07493	23	ENSG00000176723	ZNF843	protein_coding	zinc finger protein 843 [Source:HGNC Symbol;Acc:HGNC:28710]
UBIAD1	#N/A	#N/A	2.22897	0.8391	2.39034	1.22411	4.93753	1.3065	3.49575	#N/A	1.46726	#N/A	0.920137	1.00596	0.872168	1.34013	#N/A	1.1992	#N/A	#N/A	#N/A	2.17014	#N/A	#N/A	#N/A	#N/A	1.3419	#N/A	0.927642	#N/A	0.691644	#N/A	#N/A	#N/A	#N/A	#N/A	#N/A	#N/A	#N/A	#N/A	#N/A	#N/A	#N/A	#N/A	#N/A	#N/A	#N/A	#N/A	#N/A	#N/A	#N/A	0.904354	0.822424	#N/A	1.32379	#N/A	1.94857	2.95637	1.10141	#N/A	#N/A	#N/A	#N/A	23	ENSG00000120942	UBIAD1	protein_coding	UbiA prenyltransferase domain containing 1 [Source:HGNC Symbol;Acc:HGNC:30791]
#260017	#N/A	#N/A	1.30582	1.46688	1.88246	#N/A	1.6162	2.55114	#N/A	#N/A	0.816788	#N/A	1.54634	1.78676	2.56351	2.99218	1.99147	3.47819	#N/A	#N/A	#N/A	#N/A	#N/A	#N/A	1.22246	#N/A	2.2949	1.98229	2.13119	#N/A	1.41642	#N/A	#N/A	#N/A	#N/A	#N/A	#N/A	#N/A	#N/A	#N/A	#N/A	#N/A	#N/A	#N/A	#N/A	#N/A	#N/A	#N/A	#N/A	#N/A	#N/A	3.60942	2.35127	1.90464	#N/A	1.16113	#N/A	1.45896	1.54251	#N/A	#N/A	#N/A	#N/A	23	ENSG00000260017		lncRNA	novel transcript, antisense to SMG1
CYB5D2	#N/A	#N/A	0.766064	0.589671	#N/A	1.0598	#N/A	0.903004	1.13205	#N/A	3.25942	#N/A	#N/A	0.515452	#N/A	0.929278	1.22933	#N/A	#N/A	#N/A	1.75419	#N/A	#N/A	2.10003	#N/A	#N/A	1.63011	#N/A	#N/A	#N/A	#N/A	#N/A	0.668571	#N/A	#N/A	#N/A	#N/A	#N/A	#N/A	#N/A	0.234203	#N/A	#N/A	#N/A	#N/A	#N/A	#N/A	#N/A	#N/A	#N/A	0.316784	0.510068	0.700584	#N/A	#N/A	#N/A	1.58548	1.98018	0.971721	3.25064	#N/A	1.11521	1.13794	23	ENSG00000167740	CYB5D2	protein_coding	cytochrome b5 domain containing 2 [Source:HGNC Symbol;Acc:HGNC:28471]
RASA3#185989	#N/A	#N/A	1.44267	1.14497	1.94915	2.16859	1.25988	0.801455	1.56358	#N/A	2.43744	#N/A	0.706391	#N/A	#N/A	#N/A	#N/A	#N/A	#N/A	#N/A	#N/A	#N/A	#N/A	#N/A	#N/A	#N/A	#N/A	#N/A	#N/A	#N/A	#N/A	#N/A	#N/A	#N/A	0.318539	#N/A	#N/A	0.260382	#N/A	0.299234	0.441663	0.45775	#N/A	#N/A	#N/A	#N/A	#N/A	#N/A	#N/A	#N/A	0.430825	1.67696	0.647317	#N/A	1.87845	1.28997	1.54812	2.01884	0.711261	1.61455	#N/A	#N/A	#N/A	23	ENSG00000185989	RASA3	protein_coding	RAS p21 protein activator 3 [Source:HGNC Symbol;Acc:HGNC:20331]
WNT11	#N/A	#N/A	2.34657	1.87877	2.45096	3.71105	#N/A	1.64875	3.04936	#N/A	#N/A	#N/A	0.941036	#N/A	#N/A	#N/A	1.23881	1.08705	#N/A	#N/A	#N/A	#N/A	#N/A	1.25824	#N/A	#N/A	1.87615	3.00062	1.34809	#N/A	1.57106	#N/A	2.37624	#N/A	#N/A	#N/A	#N/A	#N/A	#N/A	#N/A	#N/A	#N/A	#N/A	#N/A	#N/A	#N/A	#N/A	#N/A	#N/A	#N/A	#N/A	2.15863	2.00566	#N/A	#N/A	2.72158	1.25462	1.76549	2.76394	#N/A	#N/A	3.21856	1.89286	23	ENSG00000085741	WNT11	protein_coding	Wnt family member 11 [Source:HGNC Symbol;Acc:HGNC:12776]
CRPPA	#N/A	#N/A	0.475816	0.911229	#N/A	1.2809	0.793827	0.850308	1.4851	#N/A	1.43777	#N/A	#N/A	#N/A	#N/A	#N/A	#N/A	#N/A	#N/A	1.85163	#N/A	#N/A	#N/A	#N/A	#N/A	1.91977	2.72133	3.18929	3.82243	#N/A	0.584282	#N/A	#N/A	#N/A	#N/A	#N/A	#N/A	#N/A	0.218169	#N/A	#N/A	#N/A	0.241818	#N/A	#N/A	#N/A	#N/A	#N/A	#N/A	0.228265	#N/A	0.46461	#N/A	#N/A	0.95961	0.658086	2.38242	1.01888	#N/A	#N/A	#N/A	1.82039	1.26999	23	ENSG00000214960	CRPPA	protein_coding	CDP-L-ribitol pyrophosphorylase A [Source:HGNC Symbol;Acc:HGNC:37276]
MZF1-AS1	#N/A	#N/A	1.30227	1.76936	1.52308	1.5673	1.38817	1.61436	#N/A	#N/A	3.36512	#N/A	#N/A	0.64522	0.67905	0.922695	#N/A	1.19521	#N/A	2.72052	#N/A	#N/A	#N/A	#N/A	#N/A	#N/A	1.39146	#N/A	0.956257	#N/A	#N/A	#N/A	#N/A	#N/A	#N/A	#N/A	#N/A	#N/A	#N/A	#N/A	0.248901	#N/A	#N/A	#N/A	#N/A	#N/A	#N/A	#N/A	#N/A	#N/A	0.440938	0.894843	1.53115	#N/A	1.85142	#N/A	2.62433	1.99325	#N/A	#N/A	#N/A	1.09382	2.35867	23	ENSG00000267858	MZF1-AS1	lncRNA	MZF1 antisense RNA 1 [Source:HGNC Symbol;Acc:HGNC:51271]
FAM181A#140067	#N/A	#N/A	4.27106	2.81783	#N/A	1.12857	#N/A	2.75727	0.733904	#N/A	#N/A	#N/A	2.36504	6.09414	4.00855	3.63089	#N/A	2.13895	#N/A	#N/A	#N/A	#N/A	#N/A	#N/A	#N/A	#N/A	1.41258	1.01581	1.10944	#N/A	2.94957	#N/A	1.91207	#N/A	#N/A	#N/A	#N/A	#N/A	#N/A	#N/A	0.534348	#N/A	#N/A	#N/A	#N/A	#N/A	#N/A	#N/A	#N/A	#N/A	0.574057	6.2497	3.33424	0.99573	1.01579	#N/A	#N/A	0.741378	#N/A	#N/A	#N/A	0.930357	#N/A	23	ENSG00000140067	FAM181A	protein_coding	family with sequence similarity 181 member A [Source:HGNC Symbol;Acc:HGNC:20491]
TRDMT1	#N/A	#N/A	1.65533	#N/A	1.50231	1.30634	2.14741	0.924615	2.18153	#N/A	2.31702	#N/A	#N/A	0.927762	1.18355	1.07165	#N/A	0.795294	#N/A	#N/A	#N/A	1.10357	#N/A	1.40313	#N/A	#N/A	0.933495	1.30637	#N/A	#N/A	#N/A	1.05838	#N/A	#N/A	#N/A	#N/A	#N/A	#N/A	#N/A	#N/A	#N/A	#N/A	#N/A	#N/A	#N/A	#N/A	#N/A	#N/A	#N/A	#N/A	#N/A	1.14903	#N/A	1.73712	1.1499	1.29138	1.876	1.93968	#N/A	#N/A	1.07327	#N/A	#N/A	23	ENSG00000107614	TRDMT1	protein_coding	tRNA aspartic acid methyltransferase 1 [Source:HGNC Symbol;Acc:HGNC:2977]
#250955	#N/A	#N/A	2.11003	1.41695	#N/A	1.86293	1.32402	2.29703	1.1225	#N/A	#N/A	#N/A	#N/A	1.15284	2.36168	2.3784	1.66439	3.08385	#N/A	#N/A	#N/A	0.995972	1.72363	#N/A	1.09903	#N/A	#N/A	1.63097	1.80627	#N/A	#N/A	#N/A	#N/A	#N/A	#N/A	#N/A	0.660412	#N/A	#N/A	0.678298	0.842001	#N/A	#N/A	#N/A	#N/A	#N/A	#N/A	#N/A	#N/A	#N/A	0.648131	1.21401	#N/A	#N/A	#N/A	#N/A	#N/A	#N/A	1.33167	#N/A	#N/A	1.33549	#N/A	23	ENSG00000250955		lncRNA	novel transcript
MAPK13	#N/A	#N/A	2.54964	2.49967	2.01598	2.86745	#N/A	1.9032	1.23594	#N/A	#N/A	#N/A	1.42916	0.916989	1.47214	#N/A	1.07972	#N/A	#N/A	0.934605	#N/A	#N/A	#N/A	#N/A	#N/A	#N/A	1.86641	1.64319	2.70388	#N/A	1.16484	#N/A	1.18935	#N/A	#N/A	#N/A	0.406864	#N/A	#N/A	#N/A	#N/A	#N/A	#N/A	#N/A	#N/A	#N/A	#N/A	#N/A	#N/A	#N/A	0.449161	2.39982	1.19358	#N/A	#N/A	1.76521	0.857589	1.38598	#N/A	#N/A	#N/A	#N/A	#N/A	23	ENSG00000156711	MAPK13	protein_coding	mitogen-activated protein kinase 13 [Source:HGNC Symbol;Acc:HGNC:6875]
#286850	#N/A	#N/A	2.33473	#N/A	#N/A	1.578	#N/A	2.2417	0.956672	#N/A	0.628325	#N/A	1.85871	4.89249	2.81202	2.08118	#N/A	2.71798	1.03586	#N/A	#N/A	#N/A	#N/A	#N/A	#N/A	#N/A	2.87841	1.27005	#N/A	#N/A	2.74738	#N/A	2.57771	0.986203	#N/A	#N/A	#N/A	#N/A	#N/A	#N/A	#N/A	#N/A	0.330002	#N/A	#N/A	#N/A	#N/A	#N/A	#N/A	#N/A	#N/A	2.52182	1.03135	1.28182	1.3079	0.893481	#N/A	0.960338	#N/A	#N/A	#N/A	#N/A	#N/A	23	ENSG00000286850		lncRNA	novel transcript
HSPA2-AS1	#N/A	#N/A	1.01019	0.844581	1.18593	2.25414	1.2276	1.02207	0.94799	#N/A	1.67378	#N/A	1.48208	#N/A	#N/A	#N/A	#N/A	#N/A	#N/A	#N/A	#N/A	#N/A	#N/A	#N/A	#N/A	#N/A	#N/A	#N/A	1.39901	#N/A	#N/A	#N/A	#N/A	#N/A	0.288688	1.32192	0.424915	#N/A	#N/A	0.310322	0.204301	#N/A	#N/A	#N/A	#N/A	#N/A	#N/A	#N/A	#N/A	#N/A	#N/A	0.404111	0.629676	1.47212	#N/A	1.40081	4.31897	1.06383	1.11819	3.08788	#N/A	#N/A	#N/A	23	ENSG00000259116	HSPA2-AS1	lncRNA	HSPA2 and ZBTB1 antisense RNA 1 [Source:HGNC Symbol;Acc:HGNC:55433]
GOLGA6L9#197978	#N/A	#N/A	1.66906	0.806711	2.7617	4.02483	1.39677	1.41132	1.37755	#N/A	1.33877	#N/A	#N/A	0.817166	#N/A	0.87856	1.63117	1.27336	#N/A	#N/A	#N/A	#N/A	#N/A	1.16487	#N/A	#N/A	2.51835	1.56536	3.76835	#N/A	0.553313	#N/A	#N/A	#N/A	#N/A	#N/A	#N/A	#N/A	#N/A	#N/A	#N/A	#N/A	#N/A	#N/A	#N/A	#N/A	#N/A	#N/A	#N/A	#N/A	#N/A	1.35815	0.92868	1.59093	#N/A	3.19853	#N/A	1.67022	#N/A	#N/A	#N/A	1.23196	#N/A	23	ENSG00000197978	GOLGA6L9	protein_coding	golgin A6 family like 9 [Source:HGNC Symbol;Acc:HGNC:37229]
POLRMT	#N/A	#N/A	2.51286	1.38257	1.65038	1.31627	#N/A	1.55667	3.20376	#N/A	2.18192	#N/A	0.995128	1.88062	1.40101	1.37535	1.33887	2.67295	2.99113	#N/A	#N/A	1.69264	#N/A	1.35301	#N/A	#N/A	#N/A	3.81578	#N/A	#N/A	#N/A	#N/A	#N/A	#N/A	#N/A	#N/A	#N/A	#N/A	#N/A	#N/A	#N/A	#N/A	#N/A	#N/A	#N/A	#N/A	#N/A	#N/A	#N/A	#N/A	#N/A	1.42285	1.55359	1.65346	#N/A	1.41062	1.61584	1.28499	#N/A	#N/A	#N/A	#N/A	#N/A	23	ENSG00000099821	POLRMT	protein_coding	RNA polymerase mitochondrial [Source:HGNC Symbol;Acc:HGNC:9200]
#277969	#N/A	#N/A	3.0092	#N/A	1.59054	#N/A	0.952903	2.10079	#N/A	#N/A	#N/A	#N/A	1.74565	2.68376	1.37581	2.00167	0.862453	2.01313	#N/A	#N/A	#N/A	0.835497	2.47188	#N/A	#N/A	#N/A	1.76527	#N/A	1.11649	#N/A	3.2905	#N/A	1.5608	#N/A	#N/A	#N/A	1.02967	#N/A	#N/A	#N/A	#N/A	#N/A	#N/A	#N/A	#N/A	#N/A	#N/A	#N/A	#N/A	#N/A	#N/A	2.96614	1.88848	1.00784	#N/A	0.783072	#N/A	0.801809	#N/A	#N/A	#N/A	1.09862	#N/A	23	ENSG00000277969		lncRNA	novel transcript
RDH10-AS1	#N/A	#N/A	2.53678	1.18898	#N/A	#N/A	1.50282	1.68096	2.52648	#N/A	1.13839	#N/A	1.38349	#N/A	#N/A	#N/A	#N/A	#N/A	#N/A	#N/A	#N/A	#N/A	#N/A	#N/A	#N/A	#N/A	1.89489	2.85911	1.68288	#N/A	1.68265	1.17328	1.08688	#N/A	0.456704	#N/A	#N/A	0.5693	#N/A	#N/A	#N/A	#N/A	#N/A	#N/A	#N/A	#N/A	#N/A	#N/A	#N/A	#N/A	#N/A	1.86425	#N/A	#N/A	1.51419	1.81321	1.01156	1.25959	1.31052	#N/A	#N/A	1.39558	1.30204	23	ENSG00000250295	RDH10-AS1	lncRNA	RDH10 antisense RNA 1 [Source:HGNC Symbol;Acc:HGNC:51658]
BPNT1	#N/A	#N/A	0.942586	1.5718	1.33881	1.72558	1.17734	1.0221	1.60676	#N/A	1.97774	#N/A	1.15053	0.660841	0.819158	0.536371	#N/A	1.54145	#N/A	#N/A	#N/A	#N/A	0.831728	1.10331	1.60612	#N/A	1.05617	#N/A	#N/A	#N/A	#N/A	#N/A	1.11858	#N/A	#N/A	#N/A	#N/A	#N/A	#N/A	#N/A	#N/A	#N/A	#N/A	#N/A	#N/A	#N/A	#N/A	#N/A	#N/A	#N/A	#N/A	0.946603	#N/A	#N/A	0.994446	1.49306	1.61113	#N/A	#N/A	1.85057	#N/A	#N/A	#N/A	23	ENSG00000162813	BPNT1	protein_coding	3'(2'), 5'-bisphosphate nucleotidase 1 [Source:HGNC Symbol;Acc:HGNC:1096]
PLD3	#N/A	#N/A	0.452379	0.804526	0.675559	1.26424	0.751389	0.429556	0.997313	#N/A	1.52631	#N/A	0.325059	0.240994	0.375864	0.270138	#N/A	#N/A	#N/A	#N/A	#N/A	#N/A	#N/A	1.19047	#N/A	#N/A	#N/A	#N/A	#N/A	#N/A	#N/A	#N/A	#N/A	#N/A	#N/A	#N/A	#N/A	#N/A	#N/A	#N/A	#N/A	#N/A	#N/A	#N/A	#N/A	#N/A	#N/A	#N/A	#N/A	#N/A	#N/A	0.332038	0.542635	0.732331	0.558023	0.629815	2.1456	1.21541	0.535766	#N/A	#N/A	1.23333	0.804399	23	ENSG00000105223	PLD3	protein_coding	phospholipase D family member 3 [Source:HGNC Symbol;Acc:HGNC:17158]
LINC00174	#N/A	#N/A	#N/A	0.919685	#N/A	#N/A	#N/A	0.654639	0.817995	#N/A	0.747895	#N/A	0.619602	0.262837	0.45838	#N/A	#N/A	#N/A	#N/A	#N/A	#N/A	#N/A	#N/A	0.779143	#N/A	#N/A	1.25263	1.51302	1.26618	#N/A	0.428458	#N/A	#N/A	#N/A	#N/A	#N/A	#N/A	#N/A	#N/A	#N/A	#N/A	#N/A	0.114252	#N/A	#N/A	#N/A	#N/A	#N/A	#N/A	#N/A	#N/A	0.933943	0.806102	#N/A	1.69186	1.60448	3.22324	1.16756	1.45452	1.26175	#N/A	0.856825	1.327	23	ENSG00000179406	LINC00174	lncRNA	long intergenic non-protein coding RNA 174 [Source:HGNC Symbol;Acc:HGNC:27788]
LDHC	#N/A	#N/A	2.37941	#N/A	1.13607	1.21682	#N/A	1.49149	#N/A	#N/A	0.601935	#N/A	1.46335	2.88799	4.23562	1.9279	0.923326	2.05824	0.705672	#N/A	#N/A	#N/A	#N/A	0.604088	0.745572	#N/A	1.71706	#N/A	#N/A	#N/A	1.72008	#N/A	1.99413	#N/A	#N/A	#N/A	#N/A	#N/A	#N/A	#N/A	#N/A	#N/A	#N/A	#N/A	#N/A	#N/A	#N/A	#N/A	#N/A	#N/A	#N/A	2.24552	1.22328	#N/A	1.03917	0.875569	0.564264	0.841387	#N/A	#N/A	#N/A	#N/A	#N/A	23	ENSG00000166796	LDHC	protein_coding	lactate dehydrogenase C [Source:HGNC Symbol;Acc:HGNC:6544]
OXSM	#N/A	#N/A	2.16865	1.15981	#N/A	#N/A	2.01785	1.16931	3.30683	#N/A	1.88379	#N/A	2.79425	1.0192	0.825215	1.65385	2.96624	1.3653	#N/A	1.55178	#N/A	#N/A	#N/A	#N/A	#N/A	#N/A	1.39577	#N/A	#N/A	#N/A	#N/A	#N/A	#N/A	#N/A	#N/A	#N/A	0.6086	#N/A	#N/A	#N/A	#N/A	#N/A	#N/A	#N/A	#N/A	#N/A	#N/A	#N/A	#N/A	#N/A	#N/A	2.55546	1.80907	2.26473	2.19191	2.87715	1.52865	3.58036	1.43024	#N/A	#N/A	#N/A	#N/A	23	ENSG00000151093	OXSM	protein_coding	3-oxoacyl-ACP synthase, mitochondrial [Source:HGNC Symbol;Acc:HGNC:26063]
GJB7	#N/A	#N/A	2.15013	#N/A	#N/A	1.49737	1.69841	1.31189	2.07321	#N/A	#N/A	#N/A	2.07622	1.40241	#N/A	1.24378	1.85449	1.06504	2.56273	1.32576	#N/A	#N/A	#N/A	#N/A	2.49002	#N/A	1.87018	3.221	3.22961	#N/A	#N/A	#N/A	1.39289	#N/A	#N/A	#N/A	#N/A	#N/A	#N/A	#N/A	#N/A	#N/A	#N/A	#N/A	#N/A	#N/A	#N/A	#N/A	#N/A	0.334454	#N/A	0.884325	0.944813	#N/A	#N/A	1.62439	1.21318	1.5603	#N/A	#N/A	#N/A	#N/A	#N/A	23	ENSG00000164411	GJB7	protein_coding	gap junction protein beta 7 [Source:HGNC Symbol;Acc:HGNC:16690]
NPIPA5#183793	#N/A	#N/A	1.60563	1.20493	2.23131	2.07636	2.68145	1.33723	2.86266	#N/A	#N/A	#N/A	1.12945	0.639231	0.755456	1.06176	#N/A	#N/A	#N/A	#N/A	#N/A	#N/A	#N/A	#N/A	#N/A	#N/A	1.34759	#N/A	3.00594	#N/A	#N/A	#N/A	#N/A	#N/A	#N/A	#N/A	#N/A	#N/A	#N/A	#N/A	#N/A	#N/A	#N/A	#N/A	#N/A	#N/A	#N/A	#N/A	#N/A	#N/A	#N/A	3.13562	1.21664	1.99407	1.646	1.38893	1.05624	1.9494	1.59559	#N/A	#N/A	2.69159	1.59993	23	ENSG00000183793	NPIPA5	protein_coding	nuclear pore complex interacting protein family member A5 [Source:HGNC Symbol;Acc:HGNC:41980]
MRPS31	#N/A	#N/A	0.586237	#N/A	#N/A	0.634324	0.643897	0.396662	1.58942	#N/A	2.65654	#N/A	0.722043	0.339665	0.388367	0.31924	0.501761	#N/A	#N/A	2.7627	#N/A	0.700966	#N/A	0.809078	#N/A	#N/A	0.641006	#N/A	0.661263	#N/A	#N/A	#N/A	#N/A	#N/A	#N/A	#N/A	0.180699	#N/A	#N/A	#N/A	#N/A	#N/A	#N/A	#N/A	#N/A	#N/A	#N/A	#N/A	#N/A	#N/A	#N/A	0.470337	0.661549	1.35866	#N/A	1.24361	3.05994	2.11897	#N/A	#N/A	#N/A	#N/A	#N/A	23	ENSG00000102738	MRPS31	protein_coding	mitochondrial ribosomal protein S31 [Source:HGNC Symbol;Acc:HGNC:16632]
AP5S1	#N/A	#N/A	2.86382	3.25337	#N/A	3.32669	2.74341	1.5316	2.38273	#N/A	1.24357	#N/A	1.42486	1.66279	1.6243	0.861328	#N/A	1.16114	#N/A	#N/A	#N/A	#N/A	#N/A	#N/A	#N/A	#N/A	1.06969	#N/A	#N/A	#N/A	0.640804	1.50301	#N/A	#N/A	#N/A	#N/A	#N/A	#N/A	#N/A	#N/A	#N/A	#N/A	#N/A	#N/A	#N/A	#N/A	#N/A	#N/A	#N/A	#N/A	#N/A	2.04947	1.75953	3.12842	1.72583	1.87433	1.0529	2.67468	2.51943	#N/A	#N/A	#N/A	#N/A	23	ENSG00000125843	AP5S1	protein_coding	adaptor related protein complex 5 subunit sigma 1 [Source:HGNC Symbol;Acc:HGNC:15875]
MTTP	#N/A	#N/A	3.14827	1.69658	2.51151	1.30341	1.32719	1.79701	1.04212	#N/A	#N/A	#N/A	#N/A	2.90096	2.39096	2.78209	#N/A	3.05471	#N/A	#N/A	#N/A	1.0153	#N/A	#N/A	0.929153	#N/A	3.08447	1.52438	#N/A	#N/A	0.911254	#N/A	#N/A	#N/A	#N/A	#N/A	#N/A	#N/A	#N/A	#N/A	#N/A	#N/A	#N/A	#N/A	#N/A	#N/A	#N/A	#N/A	#N/A	#N/A	#N/A	4.86545	1.74412	1.54495	1.62832	1.06288	#N/A	1.14935	1.22529	#N/A	#N/A	#N/A	#N/A	23	ENSG00000138823	MTTP	protein_coding	microsomal triglyceride transfer protein [Source:HGNC Symbol;Acc:HGNC:7467]
#286004	#N/A	#N/A	1.78181	1.63966	3.67082	1.80242	1.3629	1.47705	#N/A	#N/A	1.19795	#N/A	1.35246	2.14955	2.17266	2.36164	1.59639	2.15929	#N/A	#N/A	#N/A	#N/A	#N/A	1.29726	1.93891	#N/A	#N/A	#N/A	#N/A	#N/A	1.89547	1.26897	1.99755	#N/A	#N/A	#N/A	#N/A	#N/A	#N/A	0.477708	#N/A	#N/A	#N/A	#N/A	#N/A	#N/A	#N/A	#N/A	#N/A	#N/A	#N/A	0.767227	1.21223	#N/A	#N/A	#N/A	0.939349	1.70717	#N/A	#N/A	#N/A	#N/A	#N/A	23	ENSG00000286004		lncRNA	novel transcript, antisense to TNK2
STYX	#N/A	#N/A	#N/A	#N/A	#N/A	#N/A	#N/A	0.635058	1.74941	#N/A	0.907115	#N/A	0.638309	0.628929	0.457785	0.606053	0.724064	0.698397	1.34723	2.14727	#N/A	1.08286	#N/A	1.26802	#N/A	#N/A	#N/A	#N/A	#N/A	#N/A	0.592791	#N/A	0.593045	#N/A	#N/A	#N/A	0.610097	#N/A	#N/A	#N/A	#N/A	#N/A	#N/A	#N/A	#N/A	#N/A	#N/A	#N/A	#N/A	0.247821	#N/A	0.830574	0.83559	#N/A	1.31509	1.68515	4.27735	2.17802	#N/A	#N/A	#N/A	#N/A	#N/A	23	ENSG00000198252	STYX	protein_coding	serine/threonine/tyrosine interacting protein [Source:HGNC Symbol;Acc:HGNC:11447]
RNF6	#N/A	#N/A	1.16073	0.940305	1.01937	#N/A	1.37605	1.05814	1.60721	#N/A	1.48054	#N/A	0.79454	#N/A	0.954998	#N/A	0.839787	#N/A	#N/A	1.65767	#N/A	1.1264	#N/A	#N/A	#N/A	#N/A	#N/A	#N/A	#N/A	#N/A	#N/A	#N/A	0.871539	#N/A	#N/A	#N/A	0.642735	#N/A	0.3823	0.422612	#N/A	#N/A	#N/A	#N/A	#N/A	#N/A	#N/A	#N/A	#N/A	#N/A	#N/A	2.033	1.56416	#N/A	1.58922	#N/A	1.33131	3.71085	3.19578	2.25444	#N/A	#N/A	#N/A	23	ENSG00000127870	RNF6	protein_coding	ring finger protein 6 [Source:HGNC Symbol;Acc:HGNC:10069]
RNF208	#N/A	#N/A	1.86385	2.01004	1.62036	#N/A	#N/A	1.78547	#N/A	#N/A	#N/A	#N/A	#N/A	2.52365	3.96795	3.80463	0.898228	1.3694	#N/A	#N/A	#N/A	#N/A	#N/A	0.597109	#N/A	#N/A	#N/A	1.05238	1.16246	#N/A	5.61911	#N/A	1.44061	#N/A	#N/A	#N/A	1.13859	#N/A	#N/A	#N/A	#N/A	#N/A	#N/A	#N/A	#N/A	#N/A	#N/A	#N/A	#N/A	#N/A	#N/A	3.46504	2.07722	1.00483	0.999873	0.776313	#N/A	0.724912	0.846743	#N/A	#N/A	1.00099	#N/A	23	ENSG00000212864	RNF208	protein_coding	ring finger protein 208 [Source:HGNC Symbol;Acc:HGNC:25420]
GK-AS1	#N/A	#N/A	2.25839	2.58409	1.27341	1.86453	1.35136	1.37473	1.55096	#N/A	1.1054	#N/A	#N/A	1.78814	1.33773	2.39922	#N/A	1.45931	#N/A	#N/A	1.38751	1.92404	1.33903	1.19993	1.62353	#N/A	1.60334	#N/A	#N/A	#N/A	#N/A	#N/A	#N/A	#N/A	#N/A	#N/A	#N/A	#N/A	#N/A	#N/A	#N/A	#N/A	#N/A	#N/A	#N/A	#N/A	#N/A	#N/A	#N/A	#N/A	#N/A	1.67286	#N/A	#N/A	#N/A	1.85286	0.849568	2.32003	#N/A	#N/A	#N/A	1.21815	#N/A	23	ENSG00000243055	GK-AS1	lncRNA	GK antisense RNA 1 [Source:HGNC Symbol;Acc:HGNC:40255]
LRRC37A#176681	#N/A	#N/A	1.26321	0.981951	1.07556	1.72637	#N/A	0.8903	1.77711	#N/A	#N/A	1.71251	0.957939	0.868688	0.746586	0.871352	#N/A	0.963446	1.14468	1.67057	#N/A	1.53562	#N/A	#N/A	#N/A	#N/A	0.820942	#N/A	#N/A	#N/A	#N/A	#N/A	#N/A	#N/A	#N/A	#N/A	#N/A	#N/A	#N/A	#N/A	#N/A	#N/A	#N/A	#N/A	#N/A	#N/A	#N/A	#N/A	#N/A	#N/A	#N/A	0.878494	0.717477	#N/A	#N/A	#N/A	2.99586	#N/A	1.76558	2.16017	1.26468	#N/A	1.44023	23	ENSG00000176681	LRRC37A	protein_coding	leucine rich repeat containing 37A [Source:HGNC Symbol;Acc:HGNC:29069]
ALG1L	#N/A	#N/A	1.64619	0.478959	#N/A	#N/A	#N/A	0.453359	#N/A	#N/A	#N/A	#N/A	#N/A	2.92658	0.713745	0.753471	0.183774	0.396278	#N/A	#N/A	#N/A	#N/A	#N/A	#N/A	#N/A	#N/A	0.416847	#N/A	#N/A	#N/A	#N/A	#N/A	0.334482	#N/A	0.467367	#N/A	0.209417	0.339506	0.117039	2.35753	2.42166	0.233054	0.693198	#N/A	#N/A	#N/A	#N/A	#N/A	#N/A	0.0952619	1.76946	3.23256	0.550334	#N/A	#N/A	#N/A	#N/A	0.172484	#N/A	#N/A	#N/A	#N/A	#N/A	23	ENSG00000189366	ALG1L	transcribed_unprocessed_pseudogene	ALG1 chitobiosyldiphosphodolichol beta-mannosyltransferase like [Source:HGNC Symbol;Acc:HGNC:33721]
#223542	#N/A	#N/A	3.77436	1.97284	1.78672	#N/A	0.899836	1.73722	0.714223	#N/A	#N/A	#N/A	2.03045	4.71766	4.35588	2.91435	1.10506	2.3594	0.91551	#N/A	#N/A	0.700538	3.10016	#N/A	0.756931	#N/A	2.66249	1.1841	1.33242	#N/A	#N/A	#N/A	#N/A	#N/A	#N/A	#N/A	#N/A	#N/A	#N/A	#N/A	#N/A	#N/A	#N/A	#N/A	#N/A	#N/A	#N/A	#N/A	#N/A	#N/A	#N/A	1.98434	1.38989	#N/A	#N/A	#N/A	#N/A	#N/A	#N/A	#N/A	1.07923	0.919502	#N/A	23	ENSG00000223542		lncRNA	novel transcript, antisense to EYA4
PGAP2	#N/A	#N/A	0.725018	#N/A	#N/A	1.10378	1.21446	0.643622	#N/A	#N/A	1.25816	#N/A	#N/A	0.756658	0.979222	#N/A	1.04103	#N/A	2.22785	#N/A	2.96977	#N/A	#N/A	#N/A	#N/A	1.02819	#N/A	2.01442	0.929653	#N/A	#N/A	#N/A	#N/A	#N/A	#N/A	#N/A	#N/A	#N/A	#N/A	#N/A	#N/A	#N/A	#N/A	#N/A	#N/A	#N/A	#N/A	#N/A	1.65579	#N/A	#N/A	1.33892	0.822387	0.795539	1.37046	1.3349	4.07268	1.44923	0.965314	#N/A	#N/A	1.86482	#N/A	23	ENSG00000148985	PGAP2	protein_coding	post-GPI attachment to proteins 2 [Source:HGNC Symbol;Acc:HGNC:17893]
DCUN1D5	#N/A	#N/A	1.54131	0.481521	1.01124	1.05255	#N/A	0.74744	2.36877	#N/A	2.58996	1.5728	#N/A	#N/A	#N/A	#N/A	#N/A	#N/A	#N/A	#N/A	#N/A	#N/A	#N/A	#N/A	#N/A	#N/A	1.01153	0.888115	1.40435	1.94682	#N/A	#N/A	#N/A	#N/A	#N/A	#N/A	0.828672	#N/A	0.578404	#N/A	#N/A	#N/A	#N/A	#N/A	#N/A	#N/A	#N/A	#N/A	1.01351	#N/A	#N/A	0.954138	0.426161	#N/A	0.790175	1.70427	2.05291	2.86059	1.14726	1.92355	#N/A	#N/A	#N/A	23	ENSG00000137692	DCUN1D5	protein_coding	defective in cullin neddylation 1 domain containing 5 [Source:HGNC Symbol;Acc:HGNC:28409]
GRIA2	#N/A	#N/A	1.31054	1.32208	0.944582	0.693492	#N/A	1.34771	0.472019	#N/A	#N/A	#N/A	#N/A	4.11119	2.35519	1.40554	0.580251	1.09727	#N/A	#N/A	#N/A	#N/A	#N/A	#N/A	#N/A	#N/A	1.23707	0.624997	#N/A	#N/A	1.52478	#N/A	#N/A	#N/A	1.61212	#N/A	#N/A	#N/A	#N/A	0.745773	2.60189	#N/A	1.04252	#N/A	#N/A	#N/A	#N/A	#N/A	#N/A	0.200076	3.63898	3.01999	#N/A	#N/A	0.613786	#N/A	#N/A	0.464324	#N/A	#N/A	#N/A	#N/A	#N/A	23	ENSG00000120251	GRIA2	protein_coding	glutamate ionotropic receptor AMPA type subunit 2 [Source:HGNC Symbol;Acc:HGNC:4572]
NDUFA8	#N/A	#N/A	0.424584	0.222557	#N/A	#N/A	0.152194	0.241294	#N/A	#N/A	#N/A	#N/A	#N/A	0.291995	0.332418	0.197392	0.141218	0.181725	#N/A	#N/A	#N/A	#N/A	#N/A	0.150206	#N/A	#N/A	0.247391	0.167596	0.168602	#N/A	0.534618	#N/A	0.175662	#N/A	#N/A	#N/A	#N/A	#N/A	#N/A	#N/A	#N/A	#N/A	#N/A	#N/A	#N/A	#N/A	#N/A	#N/A	#N/A	0.140182	#N/A	0.283967	0.19608	0.152219	0.165656	0.140735	#N/A	0.127928	0.149378	#N/A	#N/A	#N/A	#N/A	23	ENSG00000119421	NDUFA8	protein_coding	NADH:ubiquinone oxidoreductase subunit A8 [Source:HGNC Symbol;Acc:HGNC:7692]
THRB-AS1	#N/A	#N/A	3.26354	1.789	#N/A	1.19329	0.887735	1.47282	0.799523	#N/A	0.50788	#N/A	#N/A	1.98346	2.77994	1.88959	0.889192	1.65263	#N/A	#N/A	#N/A	0.810524	#N/A	0.504107	0.754129	#N/A	#N/A	#N/A	1.10925	#N/A	1.42701	#N/A	#N/A	#N/A	#N/A	#N/A	#N/A	#N/A	#N/A	#N/A	#N/A	#N/A	0.259178	#N/A	#N/A	#N/A	#N/A	#N/A	#N/A	#N/A	#N/A	4.29151	1.49282	#N/A	1.01698	0.724622	#N/A	0.763308	#N/A	#N/A	#N/A	#N/A	#N/A	23	ENSG00000228791	THRB-AS1	lncRNA	THRB antisense RNA 1 [Source:HGNC Symbol;Acc:HGNC:44515]
GPN3	#N/A	#N/A	2.89138	1.25022	1.33766	1.74227	1.20587	1.23845	1.48781	#N/A	0.931732	#N/A	1.04107	2.2139	#N/A	2.04888	1.1506	2.11097	0.97091	#N/A	#N/A	#N/A	#N/A	#N/A	#N/A	#N/A	#N/A	#N/A	0.960521	#N/A	#N/A	#N/A	#N/A	#N/A	#N/A	#N/A	0.754761	#N/A	#N/A	#N/A	#N/A	#N/A	#N/A	#N/A	#N/A	#N/A	#N/A	#N/A	#N/A	#N/A	#N/A	2.61338	1.11907	1.05474	#N/A	1.31115	0.766352	1.30062	1.38976	#N/A	#N/A	#N/A	#N/A	23	ENSG00000111231	GPN3	protein_coding	GPN-loop GTPase 3 [Source:HGNC Symbol;Acc:HGNC:30186]
#260647	#N/A	#N/A	3.24476	1.97972	#N/A	#N/A	1.09853	1.49895	1.01943	#N/A	#N/A	#N/A	1.82271	1.64027	4.41547	1.93565	1.31181	2.71749	#N/A	#N/A	#N/A	0.93463	#N/A	#N/A	0.912967	#N/A	1.78238	1.36908	1.50801	#N/A	2.14245	#N/A	#N/A	#N/A	#N/A	#N/A	#N/A	#N/A	#N/A	#N/A	#N/A	#N/A	#N/A	#N/A	#N/A	#N/A	#N/A	#N/A	#N/A	#N/A	#N/A	3.14031	1.77076	#N/A	1.2909	0.943596	#N/A	0.974897	#N/A	#N/A	#N/A	1.30923	#N/A	23	ENSG00000260647		lncRNA	novel transcript, antisense to TOP3A
LINC02371	#N/A	#N/A	3.13813	2.61792	2.64482	2.07132	1.58394	1.41491	#N/A	#N/A	#N/A	#N/A	1.4923	1.90913	1.11357	1.6192	#N/A	1.88337	#N/A	#N/A	#N/A	#N/A	1.32263	0.757344	#N/A	#N/A	#N/A	1.77677	#N/A	#N/A	1.66788	#N/A	#N/A	#N/A	#N/A	#N/A	1.37253	#N/A	0.344862	0.5076	0.41146	#N/A	0.319926	#N/A	#N/A	#N/A	#N/A	#N/A	#N/A	#N/A	0.692619	1.54124	1.16174	#N/A	#N/A	#N/A	#N/A	#N/A	#N/A	#N/A	#N/A	#N/A	#N/A	23	ENSG00000274659	LINC02371	lncRNA	long intergenic non-protein coding RNA 2371 [Source:HGNC Symbol;Acc:HGNC:53293]
CGGBP1	#N/A	#N/A	0.394345	0.442175	0.593466	#N/A	0.813283	0.344089	1.62835	0.317731	1.77124	#N/A	0.376062	#N/A	0.254712	#N/A	#N/A	#N/A	#N/A	1.0091	#N/A	0.6575	#N/A	0.920707	#N/A	#N/A	0.53233	0.41737	#N/A	#N/A	#N/A	#N/A	#N/A	#N/A	#N/A	#N/A	0.508988	#N/A	#N/A	#N/A	#N/A	#N/A	#N/A	#N/A	#N/A	#N/A	#N/A	#N/A	#N/A	#N/A	#N/A	0.341122	#N/A	0.829282	#N/A	0.706352	3.2402	0.764677	0.871527	1.37563	#N/A	#N/A	#N/A	23	ENSG00000163320	CGGBP1	protein_coding	CGG triplet repeat binding protein 1 [Source:HGNC Symbol;Acc:HGNC:1888]
TMEM254-AS1	#N/A	#N/A	1.78496	1.65591	1.87667	1.11882	2.23151	0.963168	3.39206	0.84114	2.13512	#N/A	1.20653	0.42864	1.12869	0.7758	#N/A	#N/A	#N/A	#N/A	#N/A	#N/A	#N/A	#N/A	#N/A	#N/A	1.12237	1.71941	#N/A	#N/A	0.632105	#N/A	#N/A	1.3974	#N/A	#N/A	#N/A	#N/A	#N/A	#N/A	#N/A	#N/A	#N/A	#N/A	#N/A	#N/A	#N/A	#N/A	#N/A	#N/A	#N/A	1.23549	#N/A	#N/A	2.20754	1.16997	1.60007	1.99185	#N/A	#N/A	#N/A	#N/A	1.48394	23	ENSG00000230091	TMEM254-AS1	lncRNA	TMEM254 antisense RNA 1 [Source:HGNC Symbol;Acc:HGNC:27340]
FBXL22	#N/A	#N/A	2.58234	2.31115	1.4579	2.95047	2.18128	1.09559	2.01608	#N/A	#N/A	#N/A	1.39975	2.60881	2.17383	3.00186	1.50004	1.86617	#N/A	#N/A	#N/A	1.80173	1.52748	#N/A	#N/A	#N/A	4.07091	1.46323	2.77645	#N/A	1.84701	#N/A	#N/A	#N/A	#N/A	#N/A	#N/A	#N/A	#N/A	#N/A	#N/A	#N/A	#N/A	#N/A	#N/A	#N/A	#N/A	#N/A	#N/A	#N/A	#N/A	2.50846	#N/A	#N/A	#N/A	1.69048	#N/A	#N/A	#N/A	#N/A	#N/A	2.3584	1.26999	23	ENSG00000197361	FBXL22	protein_coding	F-box and leucine rich repeat protein 22 [Source:HGNC Symbol;Acc:HGNC:27537]
PPIP5K1	#N/A	#N/A	0.838382	1.01637	1.43289	1.32921	#N/A	0.6306	#N/A	#N/A	1.48531	#N/A	#N/A	1.58479	1.47277	1.04014	0.904284	1.0469	1.74974	2.56395	#N/A	1.19519	#N/A	1.46421	1.51381	#N/A	#N/A	0.83684	#N/A	#N/A	0.871652	#N/A	#N/A	#N/A	#N/A	#N/A	#N/A	#N/A	#N/A	#N/A	#N/A	#N/A	#N/A	#N/A	#N/A	#N/A	#N/A	#N/A	#N/A	#N/A	#N/A	#N/A	#N/A	#N/A	1.48304	1.4465	2.66867	#N/A	#N/A	#N/A	#N/A	1.23999	1.27782	23	ENSG00000168781	PPIP5K1	protein_coding	diphosphoinositol pentakisphosphate kinase 1 [Source:HGNC Symbol;Acc:HGNC:29023]
PTRH2	#N/A	#N/A	0.772054	0.508946	0.955933	1.05625	0.880623	0.48589	2.55046	#N/A	1.58347	1.27496	0.886188	0.260334	0.395187	#N/A	#N/A	#N/A	#N/A	1.38466	#N/A	#N/A	0.630936	1.10615	#N/A	#N/A	#N/A	#N/A	#N/A	#N/A	#N/A	#N/A	#N/A	#N/A	#N/A	#N/A	0.313823	#N/A	#N/A	#N/A	#N/A	#N/A	#N/A	#N/A	#N/A	#N/A	#N/A	#N/A	0.949888	#N/A	#N/A	0.215422	0.347996	#N/A	#N/A	1.57055	2.04041	#N/A	0.785332	#N/A	#N/A	1.09533	#N/A	23	ENSG00000141378	PTRH2	protein_coding	peptidyl-tRNA hydrolase 2 [Source:HGNC Symbol;Acc:HGNC:24265]
ZBTB49	#N/A	#N/A	1.08427	#N/A	1.14704	1.75409	#N/A	0.71143	1.73648	#N/A	3.71771	#N/A	0.810724	0.991593	0.792337	0.775728	1.09617	1.17919	1.41026	3.13439	#N/A	#N/A	#N/A	2.39209	#N/A	#N/A	#N/A	#N/A	#N/A	#N/A	0.751119	#N/A	#N/A	#N/A	#N/A	#N/A	#N/A	#N/A	#N/A	#N/A	#N/A	#N/A	0.177428	#N/A	#N/A	#N/A	#N/A	#N/A	#N/A	#N/A	#N/A	1.26063	#N/A	#N/A	#N/A	1.23569	3.05297	1.79163	1.7145	1.9696	#N/A	#N/A	#N/A	23	ENSG00000168826	ZBTB49	protein_coding	zinc finger and BTB domain containing 49 [Source:HGNC Symbol;Acc:HGNC:19883]
#183308	#N/A	#N/A	#N/A	#N/A	#N/A	0.794592	1.22213	0.582175	1.72537	#N/A	1.70873	1.19923	0.652	0.262577	0.75465	#N/A	#N/A	#N/A	#N/A	#N/A	1.2859	#N/A	#N/A	0.782243	0.790992	#N/A	1.05474	#N/A	1.39067	#N/A	0.530287	#N/A	#N/A	#N/A	#N/A	#N/A	0.212787	#N/A	#N/A	#N/A	#N/A	#N/A	#N/A	#N/A	#N/A	#N/A	#N/A	#N/A	#N/A	#N/A	#N/A	0.589185	0.77392	#N/A	0.894874	1.46543	5.11127	0.91787	#N/A	1.28546	#N/A	#N/A	#N/A	23	ENSG00000183308		lncRNA	novel transcript
CCNT2	#N/A	#N/A	0.346484	#N/A	0.510971	0.923193	1.02542	0.400553	1.10206	#N/A	1.39253	#N/A	0.475958	0.193341	0.481374	0.324092	#N/A	0.687008	#N/A	0.915411	#N/A	#N/A	#N/A	0.895076	#N/A	#N/A	#N/A	0.566841	0.541058	#N/A	#N/A	#N/A	#N/A	#N/A	#N/A	#N/A	#N/A	#N/A	#N/A	#N/A	#N/A	#N/A	#N/A	#N/A	#N/A	#N/A	#N/A	#N/A	#N/A	#N/A	#N/A	0.472248	0.406038	#N/A	0.598208	1.09585	3.30081	1.70275	#N/A	1.10441	#N/A	#N/A	#N/A	23	ENSG00000082258	CCNT2	protein_coding	cyclin T2 [Source:HGNC Symbol;Acc:HGNC:1600]
SH2D3A	#N/A	#N/A	1.64268	#N/A	1.90918	1.6034	#N/A	1.01014	1.60413	0.759105	#N/A	#N/A	#N/A	#N/A	#N/A	1.07956	#N/A	#N/A	1.44031	1.16313	#N/A	#N/A	#N/A	#N/A	#N/A	#N/A	1.55153	1.92319	1.86037	#N/A	2.48121	1.48481	1.31954	1.47617	#N/A	#N/A	#N/A	#N/A	#N/A	#N/A	#N/A	#N/A	#N/A	#N/A	#N/A	#N/A	#N/A	#N/A	#N/A	#N/A	#N/A	0.826852	1.81428	1.93611	1.99863	2.16338	1.05606	2.05305	#N/A	#N/A	#N/A	#N/A	#N/A	23	ENSG00000125731	SH2D3A	protein_coding	SH2 domain containing 3A [Source:HGNC Symbol;Acc:HGNC:16885]
LINC02028	#N/A	#N/A	1.83089	1.52803	2.0694	1.60159	#N/A	1.34356	0.984494	#N/A	#N/A	#N/A	1.83401	2.62046	2.25215	1.59215	#N/A	#N/A	#N/A	#N/A	#N/A	0.931318	#N/A	#N/A	0.915879	#N/A	1.57088	1.28046	#N/A	#N/A	1.31851	#N/A	1.81722	#N/A	#N/A	#N/A	#N/A	#N/A	#N/A	#N/A	#N/A	#N/A	#N/A	#N/A	#N/A	#N/A	#N/A	#N/A	#N/A	#N/A	#N/A	3.6621	1.72742	1.39068	#N/A	1.0403	#N/A	0.980275	1.06534	#N/A	#N/A	1.0658	#N/A	23	ENSG00000230102	LINC02028	lncRNA	long intergenic non-protein coding RNA 2028 [Source:HGNC Symbol;Acc:HGNC:27718]
MAP7D2	#N/A	#N/A	1.35096	1.09906	1.17264	1.27734	#N/A	0.901786	#N/A	#N/A	#N/A	#N/A	#N/A	2.02182	1.35981	2.07691	#N/A	1.56486	#N/A	1.39189	#N/A	2.6236	#N/A	1.68976	2.50807	#N/A	#N/A	1.86323	#N/A	#N/A	0.840585	#N/A	#N/A	#N/A	#N/A	#N/A	#N/A	0.382112	#N/A	#N/A	#N/A	#N/A	#N/A	#N/A	#N/A	#N/A	#N/A	#N/A	#N/A	#N/A	#N/A	1.54135	1.48012	1.99197	3.34738	#N/A	1.28119	1.34111	2.77411	#N/A	#N/A	#N/A	#N/A	23	ENSG00000184368	MAP7D2	protein_coding	MAP7 domain containing 2 [Source:HGNC Symbol;Acc:HGNC:25899]
#233912	#N/A	#N/A	0.670015	0.589062	1.46474	0.975942	0.716806	0.483557	1.01655	#N/A	2.21223	#N/A	0.864893	0.360127	0.671095	#N/A	0.931363	#N/A	#N/A	2.3487	#N/A	#N/A	#N/A	2.23959	#N/A	#N/A	0.867704	#N/A	0.690503	#N/A	#N/A	#N/A	#N/A	#N/A	#N/A	#N/A	0.413576	#N/A	#N/A	#N/A	#N/A	#N/A	#N/A	#N/A	#N/A	#N/A	#N/A	#N/A	#N/A	#N/A	#N/A	0.770198	#N/A	#N/A	#N/A	0.877605	4.79598	1.23677	1.3035	#N/A	#N/A	0.781304	#N/A	23	ENSG00000233912		lncRNA	novel transcript, antisense to ARL8B
DHTKD1	#N/A	#N/A	1.22269	0.792683	1.32109	1.63746	1.05317	0.402975	2.08443	#N/A	3.8071	#N/A	0.554928	0.849948	#N/A	0.702524	#N/A	0.710382	#N/A	1.64867	1.27241	0.92515	#N/A	1.04871	#N/A	#N/A	#N/A	#N/A	#N/A	#N/A	#N/A	#N/A	#N/A	#N/A	#N/A	#N/A	#N/A	#N/A	#N/A	#N/A	#N/A	#N/A	#N/A	#N/A	#N/A	#N/A	#N/A	#N/A	#N/A	#N/A	#N/A	0.464867	#N/A	#N/A	0.917695	1.20389	2.538	1.35972	1.10516	#N/A	#N/A	0.921741	#N/A	23	ENSG00000181192	DHTKD1	protein_coding	dehydrogenase E1 and transketolase domain containing 1 [Source:HGNC Symbol;Acc:HGNC:23537]
PDE8A	#N/A	#N/A	#N/A	0.436244	#N/A	#N/A	0.642634	0.321532	0.590649	#N/A	0.790377	#N/A	#N/A	0.63003	0.326422	0.628005	0.825867	0.776576	#N/A	0.574771	0.513968	#N/A	0.414984	1.2353	#N/A	#N/A	0.845435	0.678451	#N/A	1.13966	0.587399	0.621143	0.468299	#N/A	#N/A	#N/A	#N/A	#N/A	#N/A	#N/A	#N/A	#N/A	#N/A	#N/A	#N/A	#N/A	#N/A	#N/A	#N/A	#N/A	#N/A	#N/A	#N/A	#N/A	#N/A	#N/A	1.31522	#N/A	#N/A	#N/A	#N/A	0.983825	1.1023	23	ENSG00000073417	PDE8A	protein_coding	phosphodiesterase 8A [Source:HGNC Symbol;Acc:HGNC:8793]
CCDC113	#N/A	#N/A	2.98192	1.29637	2.50863	2.20311	#N/A	1.06307	#N/A	#N/A	1.37201	#N/A	1.56034	#N/A	#N/A	#N/A	2.17029	#N/A	1.34057	1.20909	#N/A	#N/A	#N/A	#N/A	#N/A	#N/A	2.76855	1.80598	1.87365	#N/A	#N/A	1.49122	#N/A	#N/A	#N/A	#N/A	#N/A	#N/A	#N/A	#N/A	#N/A	#N/A	#N/A	#N/A	#N/A	#N/A	#N/A	#N/A	#N/A	#N/A	#N/A	2.8398	1.55977	1.83393	1.69833	1.31683	0.983786	#N/A	1.36872	#N/A	2.27983	#N/A	1.5678	23	ENSG00000103021	CCDC113	protein_coding	coiled-coil domain containing 113 [Source:HGNC Symbol;Acc:HGNC:25002]
FAM120A	#N/A	#N/A	0.347869	#N/A	0.541948	#N/A	0.458477	#N/A	1.64597	#N/A	2.69927	#N/A	0.428474	0.442578	0.261016	0.289409	0.608079	#N/A	#N/A	1.93112	#N/A	0.736418	#N/A	1.35965	0.614535	#N/A	#N/A	#N/A	#N/A	#N/A	#N/A	#N/A	#N/A	#N/A	#N/A	#N/A	#N/A	#N/A	#N/A	#N/A	#N/A	#N/A	#N/A	#N/A	#N/A	#N/A	#N/A	#N/A	0.859693	#N/A	#N/A	0.46659	0.399504	0.703477	0.911826	1.1916	1.50304	1.7504	#N/A	0.944256	#N/A	#N/A	#N/A	23	ENSG00000048828	FAM120A	protein_coding	family with sequence similarity 120A [Source:HGNC Symbol;Acc:HGNC:13247]
BHLHE40	#N/A	#N/A	#N/A	#N/A	#N/A	1.47588	2.62367	#N/A	2.94582	#N/A	2.8979	3.4149	1.12766	#N/A	#N/A	#N/A	#N/A	#N/A	#N/A	#N/A	#N/A	#N/A	#N/A	#N/A	#N/A	#N/A	2.93791	1.99914	1.73257	#N/A	#N/A	1.62746	1.61732	#N/A	#N/A	#N/A	0.661005	#N/A	#N/A	#N/A	#N/A	0.501492	#N/A	#N/A	#N/A	#N/A	#N/A	#N/A	#N/A	#N/A	#N/A	5.44377	2.39483	3.50169	5.2396	3.15344	3.6597	4.05574	1.76803	1.73114	1.93812	#N/A	#N/A	23	ENSG00000134107	BHLHE40	protein_coding	basic helix-loop-helix family member e40 [Source:HGNC Symbol;Acc:HGNC:1046]
RPS27L	#N/A	#N/A	2.40942	3.11432	1.3956	1.60626	1.86807	#N/A	3.24876	#N/A	4.58416	#N/A	#N/A	#N/A	#N/A	#N/A	#N/A	0.730769	#N/A	#N/A	#N/A	#N/A	#N/A	1.94289	#N/A	#N/A	#N/A	#N/A	#N/A	#N/A	#N/A	#N/A	0.921514	#N/A	0.959007	#N/A	1.5272	0.940175	#N/A	#N/A	1.09821	1.49557	#N/A	#N/A	#N/A	#N/A	#N/A	#N/A	#N/A	#N/A	#N/A	1.07754	1.36541	#N/A	#N/A	3.15793	1.43413	1.76167	#N/A	1.67368	#N/A	1.14162	1.68145	23	ENSG00000185088	RPS27L	protein_coding	ribosomal protein S27 like [Source:HGNC Symbol;Acc:HGNC:18476]
RIOX2	#N/A	#N/A	1.62199	0.861127	1.35535	#N/A	0.862371	#N/A	2.72278	#N/A	1.14067	#N/A	1.14513	#N/A	#N/A	#N/A	#N/A	#N/A	#N/A	2.19313	#N/A	1.39222	#N/A	0.997271	#N/A	#N/A	2.07779	1.7553	1.21786	#N/A	0.441859	#N/A	#N/A	#N/A	#N/A	#N/A	#N/A	#N/A	#N/A	#N/A	#N/A	#N/A	#N/A	#N/A	#N/A	#N/A	#N/A	#N/A	#N/A	#N/A	#N/A	2.73101	1.43145	1.92349	3.49435	3.21207	3.36997	3.13009	#N/A	#N/A	#N/A	1.14703	1.7188	23	ENSG00000170854	RIOX2	protein_coding	ribosomal oxygenase 2 [Source:HGNC Symbol;Acc:HGNC:19441]
PISD	#N/A	#N/A	0.61749	0.645434	0.691319	1.44321	#N/A	#N/A	1.55316	#N/A	1.16919	#N/A	0.702158	0.670741	0.776906	0.705193	0.845685	1.09806	0.955459	#N/A	0.914115	#N/A	#N/A	1.51754	0.891194	#N/A	#N/A	#N/A	#N/A	#N/A	0.331653	#N/A	#N/A	#N/A	#N/A	#N/A	#N/A	#N/A	#N/A	#N/A	#N/A	#N/A	#N/A	#N/A	#N/A	#N/A	#N/A	#N/A	0.986795	#N/A	#N/A	0.639106	0.486704	#N/A	#N/A	#N/A	1.52422	1.64326	#N/A	1.28327	#N/A	#N/A	#N/A	23	ENSG00000241878	PISD	protein_coding	phosphatidylserine decarboxylase [Source:HGNC Symbol;Acc:HGNC:8999]
TMEM139-AS1	#N/A	#N/A	0.582829	0.9918	#N/A	1.07067	#N/A	#N/A	1.63065	#N/A	1.16459	#N/A	#N/A	1.08008	1.13435	0.940402	0.901996	0.856957	1.7891	2.40095	#N/A	#N/A	#N/A	1.49911	#N/A	#N/A	1.4892	#N/A	1.32518	#N/A	0.541363	#N/A	0.852951	#N/A	#N/A	#N/A	0.609856	#N/A	#N/A	#N/A	#N/A	#N/A	#N/A	#N/A	#N/A	#N/A	#N/A	#N/A	#N/A	0.307292	#N/A	#N/A	#N/A	#N/A	#N/A	1.21098	2.73474	0.911525	1.31257	#N/A	#N/A	#N/A	#N/A	23	ENSG00000231840	TMEM139-AS1	lncRNA	TMEM139 antisense RNA 1 [Source:HGNC Symbol;Acc:HGNC:40988]
SGTA	#N/A	#N/A	0.966959	#N/A	1.28457	0.953772	2.45974	#N/A	3.11394	#N/A	2.01372	#N/A	1.67499	1.78509	1.55636	2.15458	1.13792	1.15836	#N/A	1.37809	#N/A	1.28986	#N/A	2.56494	#N/A	#N/A	#N/A	1.09805	#N/A	#N/A	#N/A	#N/A	#N/A	#N/A	#N/A	#N/A	#N/A	#N/A	#N/A	#N/A	#N/A	#N/A	#N/A	#N/A	#N/A	#N/A	#N/A	#N/A	#N/A	#N/A	#N/A	2.24878	1.18466	#N/A	2.55825	2.01678	1.9114	1.96294	#N/A	1.13067	#N/A	#N/A	#N/A	23	ENSG00000104969	SGTA	protein_coding	small glutamine rich tetratricopeptide repeat co-chaperone alpha [Source:HGNC Symbol;Acc:HGNC:10819]
DCPS	#N/A	#N/A	1.17019	0.914672	1.55627	2.88851	1.89399	#N/A	1.67774	#N/A	1.39006	1.39071	0.902259	0.391285	0.519207	0.668548	1.0562	#N/A	#N/A	#N/A	#N/A	#N/A	#N/A	#N/A	#N/A	#N/A	1.38469	#N/A	#N/A	#N/A	#N/A	#N/A	#N/A	#N/A	#N/A	#N/A	#N/A	#N/A	#N/A	#N/A	#N/A	#N/A	#N/A	#N/A	#N/A	#N/A	#N/A	#N/A	#N/A	#N/A	#N/A	1.13789	0.756203	1.04038	1.08977	1.87753	3.94005	2.04359	1.23393	1.39826	#N/A	#N/A	#N/A	23	ENSG00000110063	DCPS	protein_coding	decapping enzyme, scavenger [Source:HGNC Symbol;Acc:HGNC:29812]
RSPH3	#N/A	#N/A	2.18957	1.14395	2.27117	2.29452	1.94349	#N/A	2.07005	0.611445	2.54847	#N/A	0.872476	1.17506	1.26332	0.809821	#N/A	1.04163	2.03195	#N/A	#N/A	2.88229	#N/A	1.13428	#N/A	#N/A	#N/A	#N/A	#N/A	#N/A	0.506944	#N/A	#N/A	#N/A	#N/A	#N/A	#N/A	#N/A	#N/A	#N/A	#N/A	#N/A	#N/A	#N/A	#N/A	#N/A	#N/A	#N/A	#N/A	#N/A	#N/A	1.59656	0.772139	1.03318	1.51743	1.30201	#N/A	2.1216	#N/A	#N/A	#N/A	#N/A	#N/A	23	ENSG00000130363	RSPH3	protein_coding	radial spoke head 3 [Source:HGNC Symbol;Acc:HGNC:21054]
IER3#137331	#N/A	#N/A	1.99724	#N/A	4.48261	1.99375	#N/A	#N/A	2.08849	#N/A	1.34017	1.35392	1.21116	#N/A	1.33955	#N/A	2.73302	#N/A	#N/A	1.62564	#N/A	#N/A	#N/A	#N/A	1.43294	#N/A	#N/A	#N/A	#N/A	#N/A	0.636132	#N/A	#N/A	#N/A	#N/A	#N/A	0.699465	#N/A	#N/A	#N/A	#N/A	0.790868	#N/A	#N/A	#N/A	#N/A	#N/A	#N/A	#N/A	#N/A	#N/A	3.71354	2.13684	2.13881	3.76329	1.83885	1.41454	3.86955	1.206	#N/A	#N/A	#N/A	1.95229	23	ENSG00000137331	IER3	protein_coding	immediate early response 3 [Source:HGNC Symbol;Acc:HGNC:5392]
ZNF397	#N/A	#N/A	0.969736	0.753208	0.981537	1.41221	1.01189	#N/A	1.35615	#N/A	1.08901	#N/A	#N/A	0.381637	#N/A	0.592487	0.952567	0.497535	1.09739	1.12615	#N/A	#N/A	#N/A	1.00154	#N/A	#N/A	#N/A	#N/A	1.02638	#N/A	#N/A	#N/A	#N/A	#N/A	#N/A	#N/A	#N/A	#N/A	#N/A	#N/A	#N/A	#N/A	#N/A	#N/A	#N/A	#N/A	#N/A	#N/A	#N/A	#N/A	#N/A	0.471432	0.568173	#N/A	#N/A	1.07349	2.25052	1.28459	#N/A	2.67991	#N/A	0.70761	1.37316	23	ENSG00000186812	ZNF397	protein_coding	zinc finger protein 397 [Source:HGNC Symbol;Acc:HGNC:18818]
SAFB2	#N/A	#N/A	0.539924	0.816828	0.827145	0.98723	#N/A	#N/A	1.219	#N/A	0.810166	#N/A	#N/A	0.364113	0.432457	0.460142	#N/A	#N/A	#N/A	0.799464	#N/A	#N/A	#N/A	1.39022	0.59511	#N/A	0.359909	#N/A	#N/A	#N/A	#N/A	#N/A	#N/A	#N/A	#N/A	#N/A	#N/A	#N/A	#N/A	#N/A	0.10289	0.248781	#N/A	#N/A	#N/A	#N/A	#N/A	#N/A	1.45588	#N/A	#N/A	0.362111	0.302919	#N/A	0.641072	0.888564	1.74362	1.47162	#N/A	#N/A	#N/A	#N/A	0.773407	23	ENSG00000130254	SAFB2	protein_coding	scaffold attachment factor B2 [Source:HGNC Symbol;Acc:HGNC:21605]
TMEM167B	#N/A	#N/A	1.40399	0.998462	0.937878	1.67993	1.83351	#N/A	1.88577	#N/A	#N/A	#N/A	#N/A	0.667199	1.0367	1.18689	0.854085	1.11653	#N/A	#N/A	#N/A	1.92717	#N/A	1.52033	#N/A	#N/A	0.826058	#N/A	#N/A	#N/A	0.781341	2.03655	0.883347	#N/A	#N/A	#N/A	0.283448	#N/A	#N/A	#N/A	#N/A	#N/A	#N/A	#N/A	#N/A	#N/A	#N/A	#N/A	#N/A	#N/A	#N/A	1.29938	0.69106	#N/A	#N/A	1.53479	1.90457	2.51206	#N/A	#N/A	#N/A	#N/A	#N/A	23	ENSG00000215717	TMEM167B	protein_coding	transmembrane protein 167B [Source:HGNC Symbol;Acc:HGNC:30187]
NACA	#N/A	#N/A	2.73392	#N/A	1.9224	#N/A	#N/A	#N/A	1.68951	#N/A	1.37356	#N/A	#N/A	4.51675	2.6636	2.81357	1.94038	0.656174	1.28365	0.884357	1.72606	#N/A	#N/A	2.2974	1.31642	#N/A	2.80191	1.33544	1.8341	1.57512	#N/A	#N/A	#N/A	#N/A	#N/A	#N/A	#N/A	#N/A	#N/A	#N/A	0.321462	0.545778	#N/A	#N/A	#N/A	#N/A	#N/A	#N/A	#N/A	#N/A	#N/A	1.95796	#N/A	#N/A	#N/A	#N/A	#N/A	#N/A	#N/A	#N/A	#N/A	1.18658	2.49029	23	ENSG00000196531	NACA	protein_coding	nascent polypeptide associated complex subunit alpha [Source:HGNC Symbol;Acc:HGNC:7629]
ALG6	#N/A	#N/A	0.387528	0.560778	0.684681	#N/A	#N/A	#N/A	1.19864	#N/A	#N/A	#N/A	0.512273	0.618713	0.978423	#N/A	#N/A	0.87917	#N/A	0.985701	#N/A	#N/A	#N/A	1.22376	#N/A	#N/A	1.02189	0.967625	0.772825	2.19421	0.477975	#N/A	#N/A	0.850526	#N/A	#N/A	#N/A	#N/A	#N/A	#N/A	#N/A	#N/A	#N/A	#N/A	#N/A	#N/A	#N/A	#N/A	#N/A	#N/A	#N/A	0.666988	0.758632	0.691271	1.10465	#N/A	4.65836	2.84243	#N/A	1.45834	#N/A	#N/A	#N/A	23	ENSG00000088035	ALG6	protein_coding	ALG6 alpha-1,3-glucosyltransferase [Source:HGNC Symbol;Acc:HGNC:23157]
DHRS11#278535	#N/A	#N/A	#N/A	0.948441	#N/A	#N/A	#N/A	#N/A	2.19085	#N/A	1.13615	#N/A	#N/A	3.38811	2.20117	2.51221	3.31345	4.21128	#N/A	0.965362	1.34682	1.89041	#N/A	#N/A	1.90832	#N/A	2.81801	#N/A	2.72785	#N/A	1.3724	#N/A	1.68151	#N/A	#N/A	#N/A	0.462845	#N/A	#N/A	#N/A	#N/A	#N/A	#N/A	#N/A	#N/A	#N/A	#N/A	#N/A	#N/A	#N/A	0.649066	1.18474	#N/A	#N/A	#N/A	1.26199	#N/A	1.49839	#N/A	#N/A	#N/A	1.58141	1.38872	23	ENSG00000278535	DHRS11	protein_coding	dehydrogenase/reductase 11 [Source:HGNC Symbol;Acc:HGNC:28639]
STAU1	#N/A	#N/A	#N/A	#N/A	#N/A	0.472634	#N/A	#N/A	0.939604	#N/A	2.01067	#N/A	#N/A	0.568724	0.354952	0.531078	#N/A	0.459099	0.590976	1.89169	#N/A	0.51685	#N/A	0.973111	#N/A	#N/A	#N/A	#N/A	#N/A	#N/A	0.615191	#N/A	0.411069	#N/A	#N/A	#N/A	#N/A	#N/A	#N/A	#N/A	#N/A	#N/A	#N/A	#N/A	#N/A	#N/A	#N/A	#N/A	0.905193	#N/A	#N/A	0.253122	0.398887	1.00963	0.798749	0.968796	1.87554	1.3525	0.73047	1.13065	#N/A	#N/A	#N/A	23	ENSG00000124214	STAU1	protein_coding	staufen double-stranded RNA binding protein 1 [Source:HGNC Symbol;Acc:HGNC:11370]
TRMT2B	#N/A	#N/A	1.22501	0.678981	1.28305	1.37941	1.41719	#N/A	1.15757	#N/A	2.26206	#N/A	0.796636	0.871391	#N/A	0.79676	1.0831	0.806359	1.40912	1.65787	#N/A	1.27371	#N/A	1.54818	#N/A	#N/A	#N/A	#N/A	#N/A	#N/A	0.601804	#N/A	#N/A	#N/A	#N/A	#N/A	#N/A	#N/A	#N/A	#N/A	#N/A	#N/A	#N/A	#N/A	#N/A	#N/A	#N/A	#N/A	#N/A	#N/A	#N/A	0.464192	#N/A	#N/A	0.916677	0.954899	1.52427	1.13294	#N/A	2.02999	#N/A	#N/A	#N/A	23	ENSG00000188917	TRMT2B	protein_coding	tRNA methyltransferase 2 homolog B [Source:HGNC Symbol;Acc:HGNC:25748]
#231756	#N/A	#N/A	4.92552	3.97124	2.55726	2.03134	1.54012	#N/A	1.56912	#N/A	0.793175	#N/A	#N/A	#N/A	#N/A	#N/A	#N/A	#N/A	#N/A	#N/A	#N/A	#N/A	#N/A	0.831632	#N/A	#N/A	3.20167	1.61529	1.68591	#N/A	#N/A	#N/A	#N/A	#N/A	1.05643	#N/A	0.578041	#N/A	#N/A	#N/A	#N/A	#N/A	#N/A	0.862972	#N/A	#N/A	#N/A	#N/A	#N/A	#N/A	0.567711	4.36634	2.46619	1.75458	1.78456	1.424	#N/A	1.52845	1.36274	#N/A	#N/A	1.48119	#N/A	23	ENSG00000231756		lncRNA	novel transcript
TRMT13	#N/A	#N/A	0.749763	#N/A	0.878279	1.27307	1.55694	#N/A	1.01229	0.288559	1.4872	#N/A	0.466247	0.342774	#N/A	#N/A	#N/A	0.431075	#N/A	1.02477	#N/A	#N/A	#N/A	0.884812	#N/A	#N/A	0.759556	0.66026	0.729359	1.73889	#N/A	#N/A	#N/A	#N/A	#N/A	#N/A	#N/A	#N/A	#N/A	#N/A	#N/A	#N/A	#N/A	#N/A	#N/A	#N/A	#N/A	#N/A	#N/A	#N/A	#N/A	0.699736	0.790436	#N/A	0.895649	0.870002	3.0241	1.88212	1.32888	#N/A	#N/A	#N/A	#N/A	23	ENSG00000122435	TRMT13	protein_coding	tRNA methyltransferase 13 homolog [Source:HGNC Symbol;Acc:HGNC:25502]
MED6	#N/A	#N/A	0.75994	0.678036	0.541694	0.677604	#N/A	#N/A	0.97641	#N/A	1.69288	#N/A	0.726082	0.357555	0.717162	0.480516	#N/A	#N/A	#N/A	0.953448	0.900898	#N/A	#N/A	1.29042	#N/A	#N/A	0.826802	1.02014	0.63828	#N/A	#N/A	#N/A	#N/A	#N/A	#N/A	#N/A	#N/A	#N/A	#N/A	#N/A	0.179053	#N/A	#N/A	#N/A	#N/A	#N/A	#N/A	0.184319	0.77245	#N/A	#N/A	0.50468	#N/A	#N/A	#N/A	#N/A	2.18921	0.955647	#N/A	#N/A	#N/A	#N/A	0.984912	23	ENSG00000133997	MED6	protein_coding	mediator complex subunit 6 [Source:HGNC Symbol;Acc:HGNC:19970]
CCT4	#N/A	#N/A	#N/A	0.696461	#N/A	#N/A	#N/A	#N/A	1.50119	#N/A	1.71138	#N/A	1.14642	#N/A	0.660837	0.666051	1.02114	#N/A	1.48274	1.99874	#N/A	#N/A	#N/A	1.49055	1.26971	#N/A	0.53083	0.871804	#N/A	#N/A	#N/A	#N/A	#N/A	#N/A	#N/A	#N/A	0.449251	#N/A	#N/A	#N/A	#N/A	#N/A	#N/A	#N/A	#N/A	#N/A	#N/A	#N/A	#N/A	#N/A	#N/A	1.2264	0.726117	1.68368	2.0777	0.881222	5.01193	1.67809	1.26934	1.32661	#N/A	#N/A	#N/A	23	ENSG00000115484	CCT4	protein_coding	chaperonin containing TCP1 subunit 4 [Source:HGNC Symbol;Acc:HGNC:1617]
MKRN2OS	#N/A	#N/A	0.80607	0.735227	2.09092	1.78537	#N/A	#N/A	1.11658	#N/A	4.11548	#N/A	1.07719	0.92984	1.11895	0.643699	#N/A	0.894967	#N/A	1.8256	#N/A	#N/A	#N/A	1.20428	1.79021	#N/A	2.07967	#N/A	1.43855	#N/A	#N/A	#N/A	#N/A	#N/A	#N/A	#N/A	#N/A	#N/A	#N/A	#N/A	#N/A	#N/A	#N/A	#N/A	#N/A	#N/A	#N/A	#N/A	#N/A	#N/A	#N/A	1.34142	1.19431	#N/A	1.44629	1.52148	2.02129	1.79673	#N/A	#N/A	0.959367	#N/A	#N/A	23	ENSG00000225526	MKRN2OS	protein_coding	MKRN2 opposite strand [Source:HGNC Symbol;Acc:HGNC:40375]
DCAF4L1	#N/A	#N/A	2.33405	2.10531	#N/A	1.40539	#N/A	#N/A	0.946105	#N/A	#N/A	#N/A	2.97227	1.80965	2.35693	2.92669	#N/A	1.80634	0.934885	#N/A	#N/A	0.91132	#N/A	#N/A	#N/A	#N/A	2.82594	#N/A	#N/A	#N/A	1.29295	#N/A	2.52003	#N/A	#N/A	#N/A	#N/A	#N/A	#N/A	#N/A	#N/A	1.09368	#N/A	#N/A	#N/A	#N/A	#N/A	#N/A	#N/A	#N/A	#N/A	2.87203	1.71048	1.25164	1.26894	0.926422	#N/A	0.931701	0.991621	#N/A	#N/A	1.18377	#N/A	23	ENSG00000182308	DCAF4L1	protein_coding	DDB1 and CUL4 associated factor 4 like 1 [Source:HGNC Symbol;Acc:HGNC:27723]
PHKA2	#N/A	#N/A	#N/A	#N/A	#N/A	#N/A	#N/A	#N/A	0.758836	#N/A	1.96641	#N/A	#N/A	1.59228	1.41374	1.06583	1.6061	1.19894	1.19243	#N/A	1.25158	#N/A	0.482843	1.79172	#N/A	#N/A	#N/A	1.11923	#N/A	#N/A	0.397642	#N/A	0.553753	#N/A	#N/A	#N/A	#N/A	#N/A	#N/A	#N/A	#N/A	#N/A	#N/A	#N/A	#N/A	#N/A	#N/A	#N/A	#N/A	#N/A	#N/A	0.925497	0.558659	0.653762	1.38832	1.50973	2.35541	1.97645	0.950261	1.36996	#N/A	#N/A	#N/A	23	ENSG00000044446	PHKA2	protein_coding	phosphorylase kinase regulatory subunit alpha 2 [Source:HGNC Symbol;Acc:HGNC:8926]
PTPN2	#N/A	#N/A	0.396322	#N/A	0.561331	1.04347	#N/A	#N/A	0.784258	#N/A	0.959822	#N/A	0.687756	0.567956	0.881217	0.520694	0.809751	0.655836	#N/A	2.99679	0.937193	#N/A	#N/A	0.741783	1.03883	#N/A	#N/A	#N/A	#N/A	#N/A	0.341361	#N/A	#N/A	#N/A	#N/A	#N/A	#N/A	#N/A	#N/A	#N/A	#N/A	#N/A	#N/A	#N/A	#N/A	#N/A	#N/A	#N/A	#N/A	#N/A	#N/A	0.797118	0.460229	#N/A	1.09801	0.985237	#N/A	1.03089	0.927143	1.28159	#N/A	#N/A	#N/A	23	ENSG00000175354	PTPN2	protein_coding	protein tyrosine phosphatase non-receptor type 2 [Source:HGNC Symbol;Acc:HGNC:9650]
ANKRD34A	#N/A	#N/A	2.67337	1.47695	1.4243	0.988337	#N/A	#N/A	0.634641	#N/A	#N/A	#N/A	1.4421	4.31753	2.35257	2.11528	#N/A	1.78056	#N/A	#N/A	#N/A	#N/A	#N/A	#N/A	#N/A	#N/A	#N/A	0.9183	1.02291	#N/A	1.3017	#N/A	1.6035	#N/A	0.809168	#N/A	0.608408	#N/A	#N/A	#N/A	0.991486	#N/A	#N/A	#N/A	#N/A	#N/A	#N/A	#N/A	#N/A	#N/A	0.759873	2.13587	1.47596	0.912825	0.841151	#N/A	#N/A	#N/A	#N/A	#N/A	0.95036	#N/A	#N/A	23	ENSG00000272031	ANKRD34A	protein_coding	ankyrin repeat domain 34A [Source:HGNC Symbol;Acc:HGNC:27639]
#274253	#N/A	#N/A	#N/A	#N/A	#N/A	0.983514	#N/A	#N/A	#N/A	1.35026	#N/A	#N/A	#N/A	3.17177	3.65626	3.38392	0.787611	1.78437	#N/A	#N/A	#N/A	#N/A	1.50553	#N/A	#N/A	#N/A	1.79577	#N/A	#N/A	#N/A	2.37826	#N/A	1.52759	#N/A	#N/A	#N/A	1.24943	1.38574	0.290653	1.40595	1.48419	#N/A	1.18213	#N/A	#N/A	#N/A	#N/A	#N/A	#N/A	0.714555	2.0607	4.20264	#N/A	0.919283	0.842496	#N/A	#N/A	0.675983	#N/A	#N/A	#N/A	#N/A	#N/A	23	ENSG00000274253		lncRNA	novel transcript, sense overlapping NIPA1
CTSB#164733	#N/A	#N/A	#N/A	#N/A	#N/A	#N/A	#N/A	#N/A	#N/A	#N/A	3.23518	#N/A	#N/A	1.82039	0.729077	1.34559	1.47744	2.12967	2.3174	1.26907	2.16001	3.52133	#N/A	3.38205	#N/A	#N/A	#N/A	#N/A	#N/A	#N/A	1.82198	#N/A	1.6155	#N/A	#N/A	#N/A	0.519011	#N/A	0.758756	0.306549	#N/A	0.469725	#N/A	#N/A	#N/A	#N/A	#N/A	#N/A	#N/A	#N/A	#N/A	2.18676	#N/A	1.36043	#N/A	1.99191	1.90636	2.77485	#N/A	1.28796	#N/A	#N/A	#N/A	23	ENSG00000164733	CTSB	protein_coding	cathepsin B [Source:HGNC Symbol;Acc:HGNC:2527]
IKZF4	#N/A	#N/A	1.70417	0.887137	1.4993	#N/A	0.939443	#N/A	#N/A	#N/A	3.78517	#N/A	1.54418	0.403117	0.550997	#N/A	#N/A	#N/A	1.46392	#N/A	#N/A	#N/A	#N/A	1.42084	#N/A	#N/A	1.18363	1.58024	1.17102	#N/A	0.432141	#N/A	#N/A	#N/A	#N/A	#N/A	#N/A	#N/A	#N/A	#N/A	0.205709	#N/A	#N/A	#N/A	#N/A	#N/A	#N/A	#N/A	#N/A	#N/A	#N/A	0.871372	0.71617	0.90233	#N/A	#N/A	3.15834	1.56547	1.45555	#N/A	#N/A	1.8283	1.66203	23	ENSG00000123411	IKZF4	protein_coding	IKAROS family zinc finger 4 [Source:HGNC Symbol;Acc:HGNC:13179]
DCAF1	#N/A	#N/A	0.314035	#N/A	0.68125	0.820729	#N/A	#N/A	#N/A	#N/A	1.21316	#N/A	0.456453	0.675627	0.66599	0.849665	#N/A	0.638241	0.986931	1.25866	1.56804	1.23506	#N/A	1.21929	0.612296	#N/A	0.482718	#N/A	#N/A	#N/A	0.350068	#N/A	#N/A	#N/A	#N/A	#N/A	#N/A	#N/A	#N/A	#N/A	#N/A	#N/A	#N/A	#N/A	#N/A	#N/A	#N/A	#N/A	#N/A	#N/A	#N/A	0.662318	#N/A	0.733992	1.20773	#N/A	1.22882	1.08154	#N/A	1.05084	#N/A	#N/A	#N/A	23	ENSG00000145041	DCAF1	protein_coding	DDB1 and CUL4 associated factor 1 [Source:HGNC Symbol;Acc:HGNC:30911]
CRK	#N/A	#N/A	#N/A	#N/A	#N/A	#N/A	#N/A	#N/A	#N/A	#N/A	0.949036	#N/A	#N/A	1.12659	0.527711	1.12823	1.17828	1.40995	1.27269	2.18624	1.10367	1.44915	0.434762	1.32976	0.749408	#N/A	#N/A	#N/A	#N/A	#N/A	0.93799	#N/A	0.615398	#N/A	#N/A	#N/A	#N/A	#N/A	#N/A	#N/A	#N/A	#N/A	#N/A	#N/A	#N/A	#N/A	#N/A	#N/A	0.642098	#N/A	#N/A	0.486501	0.480735	0.612567	#N/A	0.704131	2.08603	1.36638	#N/A	#N/A	#N/A	0.633098	#N/A	23	ENSG00000167193	CRK	protein_coding	CRK proto-oncogene, adaptor protein [Source:HGNC Symbol;Acc:HGNC:2362]
TRIM24	#N/A	#N/A	#N/A	#N/A	#N/A	0.713549	0.64922	#N/A	#N/A	#N/A	1.13097	#N/A	#N/A	0.85352	0.330289	0.926622	0.803612	0.76649	1.25052	2.74762	1.27019	1.90093	#N/A	2.04654	#N/A	#N/A	#N/A	#N/A	0.543391	#N/A	0.354303	#N/A	#N/A	#N/A	#N/A	#N/A	#N/A	#N/A	#N/A	#N/A	#N/A	#N/A	#N/A	#N/A	#N/A	#N/A	#N/A	#N/A	#N/A	#N/A	#N/A	0.542293	#N/A	1.1277	0.876	0.626432	1.21425	1.00233	0.881539	2.04532	#N/A	#N/A	#N/A	23	ENSG00000122779	TRIM24	protein_coding	tripartite motif containing 24 [Source:HGNC Symbol;Acc:HGNC:11812]
PARN#140694	#N/A	#N/A	0.235255	0.357764	0.692919	0.680458	#N/A	#N/A	#N/A	#N/A	0.917923	#N/A	#N/A	0.168293	#N/A	0.293922	0.509784	#N/A	#N/A	0.967038	#N/A	#N/A	#N/A	0.737855	#N/A	#N/A	#N/A	0.59051	#N/A	#N/A	#N/A	#N/A	#N/A	#N/A	0.225111	#N/A	#N/A	0.192742	#N/A	0.240547	0.219559	#N/A	#N/A	#N/A	#N/A	#N/A	#N/A	#N/A	0.929612	#N/A	#N/A	0.458588	#N/A	0.698312	1.03364	0.671279	2.11961	1.23213	#N/A	#N/A	#N/A	0.489761	#N/A	23	ENSG00000140694	PARN	protein_coding	poly(A)-specific ribonuclease [Source:HGNC Symbol;Acc:HGNC:8609]
TESC-AS1	#N/A	#N/A	1.71043	1.33082	#N/A	#N/A	1.27944	#N/A	#N/A	#N/A	0.882051	#N/A	1.50099	2.76772	2.55331	1.38788	0.746936	2.58562	1.63772	#N/A	1.13143	1.55343	1.11211	#N/A	1.30379	#N/A	1.57789	1.4269	1.66448	#N/A	1.26565	#N/A	1.79632	#N/A	#N/A	#N/A	#N/A	#N/A	#N/A	#N/A	#N/A	#N/A	#N/A	#N/A	#N/A	#N/A	#N/A	#N/A	#N/A	#N/A	#N/A	#N/A	1.05813	#N/A	1.25951	#N/A	#N/A	#N/A	#N/A	#N/A	#N/A	0.988809	#N/A	23	ENSG00000258285	TESC-AS1	lncRNA	TESC antisense RNA 1 (head to head) [Source:HGNC Symbol;Acc:HGNC:51142]
#174171	#N/A	#N/A	1.5654	1.16954	#N/A	0.976121	0.747037	#N/A	#N/A	#N/A	0.460796	#N/A	1.66849	3.24076	2.6857	2.445	#N/A	1.33033	#N/A	#N/A	#N/A	0.665585	#N/A	0.436052	#N/A	#N/A	1.4073	#N/A	0.901587	#N/A	3.12329	#N/A	1.50397	#N/A	#N/A	#N/A	#N/A	#N/A	#N/A	#N/A	#N/A	#N/A	1.13046	#N/A	#N/A	#N/A	#N/A	#N/A	#N/A	1.56	#N/A	3.07739	1.60098	#N/A	0.825374	0.63624	#N/A	0.725668	#N/A	#N/A	#N/A	#N/A	#N/A	23	ENSG00000174171		lncRNA	novel transcript, antisense to SPTBN5
BMX	#N/A	#N/A	0.823912	#N/A	#N/A	1.02848	#N/A	#N/A	#N/A	#N/A	#N/A	#N/A	#N/A	1.63051	2.70079	1.24414	1.98733	2.62323	#N/A	#N/A	#N/A	2.26629	0.972507	2.43279	#N/A	#N/A	2.6635	3.80901	2.36879	#N/A	2.81165	2.34901	1.67343	#N/A	#N/A	#N/A	#N/A	#N/A	#N/A	#N/A	#N/A	#N/A	#N/A	#N/A	#N/A	#N/A	#N/A	#N/A	#N/A	#N/A	#N/A	1.12869	1.29198	1.93562	1.792	3.29898	#N/A	1.67541	#N/A	#N/A	#N/A	2.06627	#N/A	23	ENSG00000102010	BMX	protein_coding	BMX non-receptor tyrosine kinase [Source:HGNC Symbol;Acc:HGNC:1079]
FNIP2	#N/A	#N/A	#N/A	#N/A	#N/A	#N/A	#N/A	#N/A	#N/A	#N/A	#N/A	#N/A	#N/A	1.58786	0.797981	0.970447	0.878504	1.53827	1.53854	2.85354	1.68465	1.84443	0.493817	1.37279	#N/A	#N/A	#N/A	#N/A	#N/A	#N/A	0.983208	0.961305	0.811245	#N/A	#N/A	#N/A	#N/A	#N/A	#N/A	#N/A	#N/A	#N/A	#N/A	#N/A	#N/A	#N/A	#N/A	#N/A	#N/A	0.181337	#N/A	#N/A	0.740736	#N/A	0.626606	1.18532	1.48288	0.824053	#N/A	2.62892	#N/A	1.88957	1.40961	23	ENSG00000052795	FNIP2	protein_coding	folliculin interacting protein 2 [Source:HGNC Symbol;Acc:HGNC:29280]
DENND2B	1.46923	3.42544	#N/A	0.394906	#N/A	0.94727	0.838078	0.476448	#N/A	#N/A	#N/A	#N/A	#N/A	#N/A	#N/A	#N/A	#N/A	#N/A	#N/A	#N/A	#N/A	#N/A	#N/A	#N/A	#N/A	0.997537	2.39437	2.15566	2.60323	1.82425	#N/A	#N/A	#N/A	#N/A	0.333998	#N/A	#N/A	0.420891	0.210789	0.25037	0.264653	#N/A	0.292967	0.56401	#N/A	#N/A	#N/A	#N/A	#N/A	0.169015	0.336462	#N/A	#N/A	#N/A	#N/A	#N/A	#N/A	#N/A	#N/A	#N/A	#N/A	3.79043	3.12998	22	ENSG00000166444	DENND2B	protein_coding	DENN domain containing 2B [Source:HGNC Symbol;Acc:HGNC:11350]
#287881	3.93462	1.61366	4.77197	6.21252	3.55244	4.88366	2.8199	4.48539	4.35318	#N/A	1.75025	#N/A	1.28648	#N/A	#N/A	#N/A	#N/A	#N/A	#N/A	#N/A	#N/A	#N/A	#N/A	#N/A	#N/A	#N/A	1.93555	3.02553	4.72497	#N/A	#N/A	#N/A	#N/A	#N/A	#N/A	#N/A	#N/A	#N/A	#N/A	#N/A	#N/A	#N/A	#N/A	#N/A	#N/A	#N/A	#N/A	#N/A	#N/A	#N/A	#N/A	1.74217	1.67208	1.87233	1.87724	#N/A	2.5928	#N/A	2.02871	#N/A	#N/A	4.36077	3.13178	22	ENSG00000287881		lncRNA	novel transcript
BCS1L	3.50422	#N/A	1.53432	1.09752	1.96732	1.09464	#N/A	1.14952	3.96739	#N/A	1.75825	#N/A	1.22469	#N/A	0.914315	0.779219	#N/A	#N/A	1.38746	1.98969	2.79515	#N/A	#N/A	#N/A	#N/A	#N/A	1.16133	#N/A	#N/A	#N/A	#N/A	#N/A	#N/A	#N/A	#N/A	#N/A	#N/A	#N/A	#N/A	#N/A	#N/A	#N/A	#N/A	#N/A	#N/A	#N/A	#N/A	#N/A	#N/A	#N/A	#N/A	1.19805	#N/A	2.43544	2.14433	1.74131	1.95664	1.59276	2.29894	#N/A	#N/A	#N/A	#N/A	22	ENSG00000074582	BCS1L	protein_coding	BCS1 homolog, ubiquinol-cytochrome c reductase complex chaperone [Source:HGNC Symbol;Acc:HGNC:1020]
CDK14	0.764348	#N/A	0.604656	#N/A	#N/A	1.16206	1.44162	1.97122	0.980262	#N/A	0.730647	#N/A	#N/A	#N/A	#N/A	#N/A	#N/A	#N/A	#N/A	0.638542	#N/A	#N/A	#N/A	#N/A	#N/A	0.709731	1.27869	0.873821	1.10038	4.07734	0.800745	#N/A	0.711867	#N/A	#N/A	#N/A	#N/A	#N/A	0.202769	#N/A	#N/A	#N/A	0.222961	0.194467	#N/A	#N/A	#N/A	#N/A	#N/A	0.155255	#N/A	#N/A	#N/A	#N/A	#N/A	#N/A	1.2893	#N/A	#N/A	#N/A	#N/A	3.65024	3.15122	22	ENSG00000058091	CDK14	protein_coding	cyclin dependent kinase 14 [Source:HGNC Symbol;Acc:HGNC:8883]
ADGRB3	1.53282	#N/A	2.55398	#N/A	3.12149	2.53434	2.29339	#N/A	2.52038	#N/A	2.50285	#N/A	#N/A	#N/A	#N/A	#N/A	#N/A	#N/A	#N/A	#N/A	#N/A	#N/A	#N/A	#N/A	#N/A	#N/A	#N/A	#N/A	#N/A	#N/A	0.501481	#N/A	#N/A	#N/A	2.26729	#N/A	1.56659	1.51311	1.65447	2.54053	2.64258	2.95738	1.41748	1.44117	#N/A	#N/A	#N/A	1.46342	#N/A	1.83957	1.25026	#N/A	#N/A	#N/A	#N/A	#N/A	#N/A	#N/A	#N/A	#N/A	#N/A	3.49387	2.29361	22	ENSG00000135298	ADGRB3	protein_coding	adhesion G protein-coupled receptor B3 [Source:HGNC Symbol;Acc:HGNC:945]
CHST9	1.34793	1.76109	4.69717	3.9823	3.99986	5.59598	3.13026	3.63879	3.90242	#N/A	1.63674	#N/A	#N/A	#N/A	#N/A	#N/A	#N/A	#N/A	#N/A	#N/A	#N/A	#N/A	#N/A	#N/A	#N/A	#N/A	4.15714	3.04384	3.18215	#N/A	#N/A	#N/A	#N/A	#N/A	#N/A	#N/A	#N/A	#N/A	#N/A	#N/A	#N/A	#N/A	#N/A	#N/A	#N/A	#N/A	#N/A	#N/A	#N/A	#N/A	0.405767	2.99136	1.85139	2.32376	2.22132	2.00499	#N/A	2.06543	#N/A	#N/A	#N/A	4.18059	3.09503	22	ENSG00000154080	CHST9	protein_coding	carbohydrate sulfotransferase 9 [Source:HGNC Symbol;Acc:HGNC:19898]
CMTM4	1.24773	#N/A	0.630516	#N/A	#N/A	1.18086	#N/A	0.578605	1.29402	#N/A	0.968851	#N/A	#N/A	0.869969	1.52533	1.11282	0.903031	1.09809	#N/A	#N/A	#N/A	#N/A	#N/A	2.02105	0.935498	1.51699	2.18623	1.68703	1.06445	#N/A	1.26095	#N/A	0.666893	#N/A	#N/A	#N/A	#N/A	#N/A	#N/A	#N/A	#N/A	#N/A	#N/A	#N/A	#N/A	#N/A	#N/A	#N/A	#N/A	#N/A	0.230811	#N/A	#N/A	#N/A	#N/A	#N/A	#N/A	#N/A	#N/A	#N/A	#N/A	2.67321	1.84711	22	ENSG00000183723	CMTM4	protein_coding	CKLF like MARVEL transmembrane domain containing 4 [Source:HGNC Symbol;Acc:HGNC:19175]
RAPGEF2	0.495117	1.4656	#N/A	#N/A	#N/A	#N/A	#N/A	0.316581	#N/A	#N/A	#N/A	#N/A	#N/A	1.38696	1.48562	1.0753	#N/A	1.18868	1.18695	3.24159	1.37555	1.60819	0.482631	2.05634	#N/A	#N/A	0.471204	0.639598	0.776044	#N/A	1.08337	#N/A	0.967924	#N/A	#N/A	#N/A	#N/A	#N/A	#N/A	#N/A	#N/A	0.188075	#N/A	#N/A	#N/A	#N/A	#N/A	#N/A	#N/A	#N/A	#N/A	#N/A	#N/A	#N/A	#N/A	#N/A	1.08467	#N/A	#N/A	#N/A	#N/A	1.42579	2.48339	22	ENSG00000109756	RAPGEF2	protein_coding	Rap guanine nucleotide exchange factor 2 [Source:HGNC Symbol;Acc:HGNC:16854]
AP4S1	0.783583	#N/A	#N/A	#N/A	#N/A	0.751822	1.14263	#N/A	0.934796	#N/A	#N/A	#N/A	#N/A	0.66527	0.813731	0.566527	#N/A	0.842441	#N/A	1.75778	#N/A	0.690939	#N/A	1.06203	#N/A	#N/A	0.642806	#N/A	0.614723	#N/A	0.382297	#N/A	#N/A	0.660675	#N/A	#N/A	#N/A	#N/A	#N/A	#N/A	#N/A	#N/A	#N/A	#N/A	#N/A	#N/A	#N/A	#N/A	#N/A	#N/A	#N/A	0.590009	#N/A	#N/A	0.654601	0.808761	1.68482	1.10827	#N/A	1.10459	#N/A	#N/A	0.89573	22	ENSG00000100478	AP4S1	protein_coding	adaptor related protein complex 4 subunit sigma 1 [Source:HGNC Symbol;Acc:HGNC:575]
#267703	1.47664	#N/A	1.4263	#N/A	#N/A	1.33698	1.5464	4.02018	#N/A	#N/A	0.75416	#N/A	3.75151	1.36704	1.09149	1.66761	1.19237	3.3203	#N/A	#N/A	#N/A	#N/A	#N/A	#N/A	#N/A	#N/A	2.09684	1.91721	1.99119	#N/A	2.14613	#N/A	2.11671	#N/A	#N/A	#N/A	0.453968	#N/A	#N/A	#N/A	#N/A	#N/A	#N/A	#N/A	#N/A	#N/A	#N/A	#N/A	#N/A	#N/A	#N/A	1.75241	1.26882	1.9428	#N/A	#N/A	#N/A	1.11045	#N/A	#N/A	#N/A	#N/A	#N/A	22	ENSG00000267703		lncRNA	novel transcript, antisense EPS15L1
#260621	1.58833	#N/A	1.91278	1.341	1.6834	#N/A	#N/A	1.43767	1.09516	1.1055	#N/A	#N/A	#N/A	0.934917	1.42672	0.766805	#N/A	2.00167	1.6352	#N/A	#N/A	#N/A	#N/A	1.8987	#N/A	#N/A	4.81757	1.40316	1.57999	#N/A	1.19594	#N/A	#N/A	#N/A	#N/A	#N/A	0.390489	#N/A	#N/A	#N/A	#N/A	#N/A	#N/A	#N/A	#N/A	#N/A	#N/A	#N/A	#N/A	#N/A	#N/A	1.24743	#N/A	#N/A	#N/A	2.48601	1.37044	1.65529	#N/A	#N/A	#N/A	#N/A	#N/A	22	ENSG00000260621		lncRNA	novel transcript, antisense to AMFR
CCHCR1#204536	1.35382	#N/A	1.43469	#N/A	#N/A	1.74222	1.29102	1.22592	1.51105	#N/A	2.20727	#N/A	#N/A	1.13623	0.946564	0.646709	1.13153	#N/A	#N/A	1.69062	1.66981	#N/A	#N/A	2.15755	#N/A	#N/A	1.68822	2.58775	#N/A	#N/A	#N/A	#N/A	#N/A	#N/A	#N/A	#N/A	#N/A	#N/A	#N/A	#N/A	#N/A	#N/A	#N/A	#N/A	#N/A	#N/A	#N/A	#N/A	#N/A	#N/A	#N/A	0.902296	#N/A	#N/A	#N/A	1.19231	1.71499	1.2339	#N/A	#N/A	#N/A	1.09091	2.07701	22	ENSG00000204536	CCHCR1	protein_coding	coiled-coil alpha-helical rod protein 1 [Source:HGNC Symbol;Acc:HGNC:13930]
PRPH2	1.31625	#N/A	3.57932	3.95255	1.88314	2.93228	1.65768	4.10499	3.8042	#N/A	#N/A	#N/A	1.23977	#N/A	#N/A	#N/A	#N/A	#N/A	#N/A	#N/A	#N/A	#N/A	#N/A	#N/A	#N/A	#N/A	1.94978	#N/A	4.14942	#N/A	0.934608	#N/A	0.885344	#N/A	0.844226	#N/A	#N/A	0.642288	0.299234	0.547809	0.792955	1.00366	#N/A	#N/A	#N/A	#N/A	#N/A	#N/A	#N/A	#N/A	0.982015	#N/A	1.29158	#N/A	#N/A	#N/A	#N/A	#N/A	#N/A	#N/A	#N/A	1.70405	#N/A	22	ENSG00000112619	PRPH2	protein_coding	peripherin 2 [Source:HGNC Symbol;Acc:HGNC:9942]
SSX2IP	1.45227	#N/A	0.869429	#N/A	#N/A	1.47306	#N/A	1.01048	#N/A	#N/A	#N/A	#N/A	#N/A	1.36793	#N/A	#N/A	#N/A	#N/A	2.66152	#N/A	#N/A	#N/A	#N/A	#N/A	#N/A	#N/A	1.64572	1.57096	#N/A	#N/A	1.23732	#N/A	1.79844	#N/A	0.858589	#N/A	0.428877	0.867121	0.535596	0.669463	1.00239	#N/A	#N/A	#N/A	#N/A	#N/A	#N/A	#N/A	#N/A	#N/A	0.765622	0.948572	#N/A	1.93855	1.20248	2.35704	#N/A	1.88741	#N/A	#N/A	#N/A	#N/A	#N/A	22	ENSG00000117155	SSX2IP	protein_coding	SSX family member 2 interacting protein [Source:HGNC Symbol;Acc:HGNC:16509]
KBTBD7	1.18052	#N/A	2.20267	1.78186	1.25913	#N/A	2.30967	0.975834	1.45194	#N/A	1.24317	#N/A	#N/A	1.41262	1.19124	0.868188	1.63013	#N/A	#N/A	#N/A	#N/A	1.96793	#N/A	2.40094	1.26445	#N/A	1.38821	#N/A	1.74105	#N/A	0.925429	#N/A	#N/A	#N/A	#N/A	#N/A	0.673795	#N/A	#N/A	#N/A	#N/A	#N/A	#N/A	#N/A	#N/A	#N/A	#N/A	#N/A	#N/A	#N/A	#N/A	1.16683	#N/A	#N/A	#N/A	#N/A	#N/A	1.49907	#N/A	#N/A	#N/A	2.08297	#N/A	22	ENSG00000120696	KBTBD7	protein_coding	kelch repeat and BTB domain containing 7 [Source:HGNC Symbol;Acc:HGNC:25266]
CHRNA5	0.582399	#N/A	2.82892	#N/A	#N/A	0.732647	0.571127	#N/A	0.4835	#N/A	#N/A	#N/A	1.29085	2.75548	2.05768	2.96597	#N/A	1.16797	#N/A	#N/A	#N/A	0.494021	#N/A	#N/A	0.522004	#N/A	#N/A	0.66288	0.743805	#N/A	2.2363	#N/A	#N/A	0.557875	#N/A	#N/A	#N/A	#N/A	#N/A	#N/A	#N/A	#N/A	#N/A	#N/A	#N/A	#N/A	#N/A	#N/A	#N/A	#N/A	#N/A	4.8585	1.63369	#N/A	0.647378	0.496934	#N/A	0.48306	0.583598	#N/A	#N/A	#N/A	#N/A	22	ENSG00000169684	CHRNA5	protein_coding	cholinergic receptor nicotinic alpha 5 subunit [Source:HGNC Symbol;Acc:HGNC:1959]
CRIM1#150938	0.710788	3.19061	#N/A	#N/A	#N/A	#N/A	#N/A	#N/A	#N/A	#N/A	#N/A	#N/A	#N/A	4.32396	1.98216	3.21136	1.48356	4.10057	2.87418	3.97121	3.91527	2.041	#N/A	2.10493	#N/A	#N/A	1.93795	1.58456	1.65966	#N/A	1.56374	0.69531	1.01587	1.03409	#N/A	#N/A	#N/A	#N/A	#N/A	#N/A	#N/A	#N/A	0.358263	#N/A	#N/A	#N/A	#N/A	#N/A	#N/A	#N/A	#N/A	#N/A	#N/A	#N/A	#N/A	#N/A	#N/A	#N/A	#N/A	#N/A	#N/A	2.29383	2.35044	22	ENSG00000150938	CRIM1	protein_coding	cysteine rich transmembrane BMP regulator 1 [Source:HGNC Symbol;Acc:HGNC:2359]
PDZD2	#N/A	2.96259	#N/A	#N/A	#N/A	#N/A	#N/A	#N/A	#N/A	#N/A	#N/A	#N/A	#N/A	#N/A	#N/A	#N/A	#N/A	#N/A	#N/A	#N/A	#N/A	#N/A	#N/A	0.753766	#N/A	1.17355	2.35373	2.62541	2.0436	2.35303	#N/A	#N/A	#N/A	#N/A	1.05384	#N/A	1.10243	1.06016	1.01032	1.37004	1.20625	1.16487	0.79126	0.400691	0.745898	#N/A	#N/A	0.582937	#N/A	0.447336	1.26552	#N/A	#N/A	#N/A	#N/A	#N/A	#N/A	#N/A	#N/A	#N/A	#N/A	1.65383	1.47637	22	ENSG00000133401	PDZD2	protein_coding	PDZ domain containing 2 [Source:HGNC Symbol;Acc:HGNC:18486]
GNG12-AS1	#N/A	4.37927	1.45759	#N/A	1.61232	2.88327	2.22309	#N/A	2.00063	#N/A	2.08414	#N/A	#N/A	#N/A	0.630195	0.635933	#N/A	#N/A	#N/A	#N/A	#N/A	#N/A	#N/A	1.22759	#N/A	#N/A	#N/A	#N/A	1.85269	#N/A	0.478554	#N/A	#N/A	#N/A	#N/A	#N/A	#N/A	#N/A	0.205901	0.225121	#N/A	#N/A	0.201289	#N/A	#N/A	#N/A	#N/A	#N/A	#N/A	#N/A	#N/A	#N/A	#N/A	0.932206	0.683238	0.719843	2.28739	#N/A	#N/A	1.25497	#N/A	3.50567	4.24055	22	ENSG00000232284	GNG12-AS1	lncRNA	GNG12, DIRAS3 and WLS antisense RNA 1 [Source:HGNC Symbol;Acc:HGNC:43938]
MEIS1	#N/A	4.23564	5.71657	3.07771	4.65282	5.18903	4.74285	3.93493	3.58369	#N/A	1.79639	#N/A	1.24732	#N/A	#N/A	#N/A	#N/A	#N/A	#N/A	#N/A	#N/A	#N/A	#N/A	#N/A	#N/A	1.44427	4.03414	3.7225	4.18635	2.84929	#N/A	#N/A	#N/A	#N/A	#N/A	#N/A	#N/A	#N/A	#N/A	#N/A	#N/A	#N/A	#N/A	#N/A	#N/A	#N/A	#N/A	#N/A	#N/A	#N/A	0.228971	0.23917	#N/A	#N/A	0.864796	#N/A	1.73691	0.887719	#N/A	#N/A	#N/A	3.98844	3.81611	22	ENSG00000143995	MEIS1	protein_coding	Meis homeobox 1 [Source:HGNC Symbol;Acc:HGNC:7000]
TLE2	#N/A	3.85282	0.380563	#N/A	#N/A	0.831399	#N/A	0.397998	0.854965	#N/A	1.52052	#N/A	#N/A	#N/A	#N/A	#N/A	#N/A	#N/A	#N/A	#N/A	#N/A	#N/A	#N/A	#N/A	#N/A	#N/A	2.97808	2.31147	2.44306	#N/A	2.09657	1.51401	1.49816	1.69879	#N/A	#N/A	#N/A	#N/A	#N/A	#N/A	#N/A	#N/A	#N/A	#N/A	#N/A	#N/A	#N/A	#N/A	#N/A	#N/A	0.220804	0.759798	1.41448	#N/A	0.721575	1.15413	2.61563	1.53146	#N/A	#N/A	#N/A	2.34468	1.64196	22	ENSG00000065717	TLE2	protein_coding	TLE family member 2, transcriptional corepressor [Source:HGNC Symbol;Acc:HGNC:11838]
ASPA	#N/A	3.47047	5.4984	2.96577	3.16411	3.50529	3.57531	3.385	4.58902	#N/A	5.2615	#N/A	#N/A	#N/A	#N/A	#N/A	#N/A	#N/A	#N/A	#N/A	#N/A	#N/A	#N/A	#N/A	#N/A	0.960702	2.79449	2.57203	2.60743	2.33678	0.505468	#N/A	#N/A	#N/A	#N/A	#N/A	#N/A	#N/A	#N/A	#N/A	#N/A	#N/A	#N/A	#N/A	#N/A	#N/A	#N/A	#N/A	#N/A	0.25728	#N/A	#N/A	#N/A	#N/A	#N/A	1.05512	1.24494	0.854762	0.94683	#N/A	#N/A	4.44998	2.21959	22	ENSG00000108381	ASPA	protein_coding	aspartoacylase [Source:HGNC Symbol;Acc:HGNC:756]
LIFR	#N/A	2.02247	#N/A	#N/A	#N/A	#N/A	#N/A	#N/A	#N/A	#N/A	#N/A	#N/A	#N/A	#N/A	#N/A	#N/A	#N/A	#N/A	#N/A	#N/A	#N/A	#N/A	#N/A	#N/A	#N/A	0.62579	2.89966	2.29465	3.56054	2.45877	0.314454	#N/A	#N/A	#N/A	0.279716	#N/A	0.343108	0.266581	0.214918	0.407415	0.346966	#N/A	#N/A	#N/A	#N/A	#N/A	#N/A	#N/A	#N/A	#N/A	0.428213	0.493882	0.342478	#N/A	0.628069	0.963677	1.66333	0.820466	#N/A	#N/A	#N/A	3.34184	3.37729	22	ENSG00000113594	LIFR	protein_coding	LIF receptor subunit alpha [Source:HGNC Symbol;Acc:HGNC:6597]
MBNL2	#N/A	1.35308	#N/A	#N/A	#N/A	#N/A	#N/A	#N/A	0.659176	#N/A	0.698432	#N/A	#N/A	0.477224	0.486559	0.531244	#N/A	0.404694	#N/A	1.48818	#N/A	0.833556	#N/A	1.41093	#N/A	#N/A	0.436052	0.501675	0.917233	#N/A	0.951568	0.555288	0.861668	0.501863	#N/A	#N/A	#N/A	#N/A	#N/A	#N/A	#N/A	#N/A	#N/A	#N/A	#N/A	#N/A	#N/A	#N/A	#N/A	0.317633	#N/A	#N/A	#N/A	#N/A	#N/A	#N/A	1.81617	#N/A	#N/A	0.788119	#N/A	1.12294	1.95934	22	ENSG00000139793	MBNL2	protein_coding	muscleblind like splicing regulator 2 [Source:HGNC Symbol;Acc:HGNC:16746]
CTDSP2	#N/A	1.89005	#N/A	#N/A	#N/A	#N/A	#N/A	0.412762	#N/A	0.293545	1.28148	#N/A	#N/A	#N/A	#N/A	#N/A	#N/A	0.459369	#N/A	#N/A	#N/A	#N/A	#N/A	1.09424	#N/A	#N/A	0.86322	0.706175	1.06819	#N/A	0.301434	#N/A	0.480432	#N/A	0.282173	#N/A	0.27063	0.174421	#N/A	#N/A	0.177	0.325595	#N/A	#N/A	#N/A	#N/A	#N/A	#N/A	0.72183	#N/A	0.414149	#N/A	#N/A	#N/A	#N/A	#N/A	0.880966	0.78935	#N/A	#N/A	#N/A	1.08079	1.4976	22	ENSG00000175215	CTDSP2	protein_coding	CTD small phosphatase 2 [Source:HGNC Symbol;Acc:HGNC:17077]
ANKS1A	#N/A	1.24753	#N/A	0.492164	#N/A	#N/A	#N/A	#N/A	#N/A	#N/A	#N/A	#N/A	#N/A	0.334271	0.567711	0.386656	#N/A	0.4553	#N/A	1.439	#N/A	0.761174	#N/A	1.07163	#N/A	#N/A	#N/A	#N/A	#N/A	1.25285	0.842814	#N/A	0.903125	#N/A	0.320927	#N/A	#N/A	0.247921	#N/A	0.246782	0.30919	0.354539	#N/A	#N/A	#N/A	#N/A	#N/A	#N/A	#N/A	#N/A	0.413824	#N/A	#N/A	0.627438	#N/A	#N/A	2.1715	#N/A	#N/A	#N/A	#N/A	0.936634	0.905556	22	ENSG00000064999	ANKS1A	protein_coding	ankyrin repeat and sterile alpha motif domain containing 1A [Source:HGNC Symbol;Acc:HGNC:20961]
#286808	#N/A	2.76181	0.628413	0.603909	#N/A	#N/A	1.12524	0.820322	1.81504	0.558601	2.1785	#N/A	1.04347	#N/A	#N/A	#N/A	0.807865	#N/A	#N/A	#N/A	#N/A	#N/A	#N/A	#N/A	#N/A	#N/A	2.39372	1.79176	1.32689	#N/A	#N/A	#N/A	#N/A	#N/A	#N/A	#N/A	0.90809	#N/A	#N/A	#N/A	#N/A	#N/A	#N/A	#N/A	#N/A	#N/A	#N/A	#N/A	1.08876	#N/A	#N/A	0.720078	#N/A	#N/A	#N/A	1.13964	3.96686	2.06043	1.12783	#N/A	1.31913	#N/A	1.01691	22	ENSG00000286808		lncRNA	novel transcript, antisense to POLR3E
DHPS	#N/A	2.49937	1.39969	1.62549	1.49567	#N/A	1.21316	1.69295	#N/A	#N/A	2.20505	#N/A	#N/A	0.547208	0.924089	#N/A	#N/A	0.856399	#N/A	2.50079	#N/A	#N/A	#N/A	1.06455	#N/A	#N/A	1.88256	1.76535	1.38514	#N/A	#N/A	#N/A	#N/A	#N/A	0.501998	#N/A	1.32775	0.468855	#N/A	#N/A	#N/A	1.54626	#N/A	#N/A	#N/A	#N/A	#N/A	#N/A	#N/A	#N/A	0.707399	#N/A	#N/A	#N/A	#N/A	#N/A	1.45323	#N/A	#N/A	#N/A	#N/A	#N/A	1.33084	22	ENSG00000095059	DHPS	protein_coding	deoxyhypusine synthase [Source:HGNC Symbol;Acc:HGNC:2869]
TTLL7	#N/A	1.76747	5.23497	2.4042	4.25795	5.33631	3.66323	2.38777	2.89386	#N/A	1.95521	#N/A	#N/A	#N/A	#N/A	#N/A	#N/A	#N/A	#N/A	#N/A	#N/A	#N/A	#N/A	#N/A	#N/A	#N/A	3.27535	4.11838	3.71704	4.01496	#N/A	#N/A	#N/A	#N/A	1.0849	0.969491	#N/A	0.430557	#N/A	0.499864	0.753967	0.7881	#N/A	0.27865	#N/A	#N/A	#N/A	#N/A	#N/A	#N/A	#N/A	#N/A	#N/A	#N/A	#N/A	#N/A	#N/A	#N/A	#N/A	#N/A	#N/A	3.51917	3.51669	22	ENSG00000137941	TTLL7	protein_coding	tubulin tyrosine ligase like 7 [Source:HGNC Symbol;Acc:HGNC:26242]
FBXO8	#N/A	2.57858	1.04	0.726715	1.04674	1.15321	1.03825	0.938409	2.31556	#N/A	2.14447	#N/A	#N/A	#N/A	#N/A	#N/A	#N/A	#N/A	0.967249	1.30647	#N/A	#N/A	#N/A	1.20031	1.0081	#N/A	#N/A	#N/A	#N/A	#N/A	0.607047	#N/A	#N/A	#N/A	#N/A	#N/A	#N/A	#N/A	#N/A	#N/A	#N/A	#N/A	#N/A	#N/A	#N/A	#N/A	#N/A	#N/A	#N/A	#N/A	#N/A	0.564319	#N/A	1.02675	0.826472	#N/A	2.24667	1.4829	#N/A	1.47706	#N/A	0.869041	2.04394	22	ENSG00000164117	FBXO8	protein_coding	F-box protein 8 [Source:HGNC Symbol;Acc:HGNC:13587]
REXO2	#N/A	2.04524	2.30553	1.01353	1.83532	2.35239	1.94258	1.49819	2.26737	#N/A	5.18731	#N/A	0.837062	#N/A	#N/A	#N/A	#N/A	#N/A	#N/A	#N/A	#N/A	#N/A	#N/A	#N/A	#N/A	#N/A	2.56363	1.62666	2.02793	#N/A	#N/A	#N/A	#N/A	#N/A	#N/A	#N/A	0.722173	#N/A	#N/A	#N/A	#N/A	#N/A	#N/A	#N/A	#N/A	#N/A	#N/A	#N/A	#N/A	#N/A	#N/A	1.12474	0.606233	#N/A	0.839509	1.34819	3.12699	1.28191	1.27574	#N/A	#N/A	#N/A	2.09402	22	ENSG00000076043	REXO2	protein_coding	RNA exonuclease 2 [Source:HGNC Symbol;Acc:HGNC:17851]
RAB40B	#N/A	2.30368	1.39337	#N/A	#N/A	#N/A	#N/A	#N/A	1.79576	#N/A	1.20776	#N/A	1.43108	0.69688	#N/A	0.595797	#N/A	#N/A	#N/A	#N/A	#N/A	1.28499	#N/A	4.45657	#N/A	#N/A	2.36324	#N/A	0.985276	#N/A	#N/A	#N/A	#N/A	#N/A	0.418074	#N/A	0.474431	0.420428	#N/A	0.349867	0.54154	#N/A	#N/A	#N/A	#N/A	#N/A	#N/A	#N/A	#N/A	#N/A	#N/A	#N/A	#N/A	#N/A	0.970346	1.16827	3.58789	2.01469	#N/A	#N/A	#N/A	1.27088	1.45685	22	ENSG00000141542	RAB40B	protein_coding	RAB40B, member RAS oncogene family [Source:HGNC Symbol;Acc:HGNC:18284]
ITSN1	#N/A	1.59235	1.54622	1.14208	1.87583	2.0405	1.29033	#N/A	1.81875	0.260318	1.31614	#N/A	#N/A	#N/A	#N/A	#N/A	#N/A	#N/A	#N/A	#N/A	#N/A	#N/A	#N/A	0.834717	#N/A	#N/A	#N/A	#N/A	#N/A	2.41039	#N/A	#N/A	#N/A	#N/A	0.213198	#N/A	#N/A	0.161203	#N/A	0.189309	0.212634	0.280517	#N/A	0.24088	#N/A	#N/A	#N/A	#N/A	0.548472	#N/A	0.185095	#N/A	#N/A	#N/A	#N/A	#N/A	1.66828	#N/A	#N/A	#N/A	#N/A	2.70375	3.05248	22	ENSG00000205726	ITSN1	protein_coding	intersectin 1 [Source:HGNC Symbol;Acc:HGNC:6183]
LIN7C	#N/A	2.18419	0.727346	1.20502	#N/A	#N/A	1.01603	#N/A	1.78232	#N/A	1.18634	#N/A	#N/A	0.89692	0.898106	0.572304	1.05918	0.652026	#N/A	3.239	#N/A	1.43676	#N/A	1.4545	#N/A	#N/A	1.06244	#N/A	1.01445	#N/A	0.594015	#N/A	#N/A	#N/A	#N/A	#N/A	0.355894	#N/A	#N/A	#N/A	#N/A	#N/A	#N/A	#N/A	#N/A	#N/A	#N/A	#N/A	1.25741	#N/A	#N/A	0.296892	0.625395	#N/A	#N/A	#N/A	#N/A	2.7207	#N/A	#N/A	#N/A	#N/A	#N/A	22	ENSG00000148943	LIN7C	protein_coding	lin-7 homolog C, crumbs cell polarity complex component [Source:HGNC Symbol;Acc:HGNC:17789]
LINC00159	#N/A	2.12498	2.29662	0.913389	#N/A	2.8497	#N/A	1.46857	1.96279	#N/A	2.3274	#N/A	#N/A	0.683548	#N/A	1.79918	#N/A	1.00782	#N/A	1.80946	#N/A	#N/A	#N/A	1.14351	#N/A	#N/A	1.78555	2.17188	1.96076	#N/A	#N/A	#N/A	#N/A	#N/A	#N/A	#N/A	#N/A	0.360409	#N/A	#N/A	#N/A	0.562455	#N/A	#N/A	#N/A	#N/A	#N/A	#N/A	#N/A	#N/A	#N/A	0.433547	#N/A	1.26797	#N/A	#N/A	1.59297	#N/A	#N/A	#N/A	#N/A	2.66841	2.43236	22	ENSG00000230323	LINC00159	lncRNA	long intergenic non-protein coding RNA 159 [Source:HGNC Symbol;Acc:HGNC:1285]
PLA2R1	#N/A	2.10809	1.36326	1.54579	#N/A	2.70789	1.27532	#N/A	#N/A	#N/A	#N/A	#N/A	#N/A	#N/A	#N/A	#N/A	#N/A	#N/A	#N/A	#N/A	#N/A	#N/A	#N/A	#N/A	#N/A	#N/A	2.42316	2.10236	5.02173	#N/A	#N/A	#N/A	#N/A	#N/A	2.22344	1.47245	1.08602	2.89929	0.952181	2.08014	3.61692	4.43683	0.716763	0.354832	#N/A	#N/A	#N/A	0.429639	#N/A	#N/A	3.73457	#N/A	#N/A	#N/A	#N/A	#N/A	#N/A	#N/A	#N/A	#N/A	#N/A	3.55578	4.14358	22	ENSG00000153246	PLA2R1	protein_coding	phospholipase A2 receptor 1 [Source:HGNC Symbol;Acc:HGNC:9042]
DLD	#N/A	1.58027	1.73787	0.903923	1.58407	1.83024	1.21042	1.52047	1.72707	#N/A	3.23553	#N/A	#N/A	#N/A	#N/A	#N/A	#N/A	#N/A	#N/A	#N/A	#N/A	#N/A	#N/A	1.36463	#N/A	#N/A	1.69677	1.7785	1.27695	#N/A	0.761419	#N/A	#N/A	#N/A	#N/A	#N/A	#N/A	#N/A	#N/A	#N/A	#N/A	#N/A	#N/A	#N/A	#N/A	#N/A	#N/A	#N/A	#N/A	#N/A	#N/A	1.37757	0.77375	#N/A	2.17664	1.52281	3.14589	1.72488	#N/A	#N/A	#N/A	1.76913	1.61142	22	ENSG00000091140	DLD	protein_coding	dihydrolipoamide dehydrogenase [Source:HGNC Symbol;Acc:HGNC:2898]
CYP3A5	#N/A	1.87631	1.22198	1.47652	1.42149	1.51614	1.3456	1.15632	1.40173	#N/A	2.16717	#N/A	#N/A	0.579809	#N/A	0.569888	1.22476	#N/A	#N/A	#N/A	#N/A	#N/A	#N/A	#N/A	#N/A	#N/A	1.5089	1.32912	1.14315	#N/A	#N/A	#N/A	#N/A	#N/A	#N/A	#N/A	0.432539	#N/A	#N/A	#N/A	#N/A	#N/A	#N/A	#N/A	#N/A	#N/A	#N/A	#N/A	#N/A	#N/A	#N/A	1.06162	1.17195	1.29236	#N/A	2.05305	2.98598	2.23392	#N/A	#N/A	#N/A	#N/A	#N/A	22	ENSG00000106258	CYP3A5	protein_coding	cytochrome P450 family 3 subfamily A member 5 [Source:HGNC Symbol;Acc:HGNC:2638]
LRP11	#N/A	1.72414	2.55021	1.02138	2.07785	2.82428	2.50767	#N/A	1.94591	#N/A	1.58922	#N/A	#N/A	#N/A	#N/A	#N/A	#N/A	#N/A	#N/A	#N/A	#N/A	#N/A	#N/A	#N/A	#N/A	#N/A	1.22374	2.37106	1.74986	#N/A	#N/A	#N/A	#N/A	#N/A	0.495779	#N/A	#N/A	0.343924	#N/A	0.539938	0.565716	0.820252	#N/A	#N/A	#N/A	#N/A	#N/A	#N/A	#N/A	#N/A	0.399946	0.836042	#N/A	#N/A	#N/A	2.05472	#N/A	1.4654	#N/A	#N/A	#N/A	2.94126	3.13579	22	ENSG00000120256	LRP11	protein_coding	LDL receptor related protein 11 [Source:HGNC Symbol;Acc:HGNC:16936]
#262529	#N/A	1.67841	#N/A	#N/A	#N/A	1.28029	#N/A	#N/A	#N/A	#N/A	#N/A	#N/A	#N/A	1.67808	1.56677	2.40359	2.97117	1.75898	3.83121	#N/A	1.78385	#N/A	0.833064	1.3222	#N/A	#N/A	2.7293	4.48151	2.2453	#N/A	#N/A	#N/A	#N/A	#N/A	0.347948	#N/A	0.728331	#N/A	#N/A	#N/A	#N/A	#N/A	#N/A	#N/A	#N/A	#N/A	#N/A	#N/A	#N/A	#N/A	0.374318	0.428817	#N/A	#N/A	1.14048	#N/A	1.26099	#N/A	#N/A	#N/A	#N/A	2.35418	1.39538	22	ENSG00000262529		lncRNA	novel transcript, antisense to MKL2
ZSCAN2	#N/A	1.68312	#N/A	#N/A	#N/A	#N/A	#N/A	2.16044	#N/A	#N/A	#N/A	#N/A	#N/A	0.812197	0.945208	1.25526	0.690214	1.70002	#N/A	2.45888	#N/A	#N/A	0.993336	1.99879	3.71208	#N/A	1.15302	1.22879	#N/A	#N/A	1.11746	#N/A	#N/A	#N/A	#N/A	#N/A	#N/A	#N/A	#N/A	#N/A	#N/A	#N/A	0.182744	#N/A	#N/A	#N/A	#N/A	#N/A	#N/A	#N/A	#N/A	0.990297	1.49299	1.38492	1.71671	#N/A	1.35417	1.42514	#N/A	#N/A	#N/A	1.72369	#N/A	22	ENSG00000176371	ZSCAN2	protein_coding	zinc finger and SCAN domain containing 2 [Source:HGNC Symbol;Acc:HGNC:20994]
FGD4	#N/A	0.972616	#N/A	#N/A	#N/A	#N/A	#N/A	#N/A	#N/A	#N/A	#N/A	#N/A	#N/A	0.592622	1.10439	0.969456	#N/A	0.545572	0.807308	1.37092	0.934839	1.14672	#N/A	1.20642	#N/A	#N/A	#N/A	#N/A	#N/A	2.33341	0.938987	0.893387	0.736571	#N/A	#N/A	#N/A	#N/A	#N/A	0.374385	#N/A	#N/A	#N/A	0.281046	0.127931	0.303499	#N/A	#N/A	#N/A	#N/A	0.542865	#N/A	#N/A	#N/A	#N/A	#N/A	#N/A	1.48232	#N/A	#N/A	#N/A	#N/A	3.0848	2.78418	22	ENSG00000139132	FGD4	protein_coding	FYVE, RhoGEF and PH domain containing 4 [Source:HGNC Symbol;Acc:HGNC:19125]
KCNB1	#N/A	1.31195	#N/A	#N/A	#N/A	#N/A	#N/A	#N/A	#N/A	#N/A	#N/A	#N/A	#N/A	2.31155	#N/A	#N/A	2.04057	2.69614	1.68741	4.27102	2.17004	1.89921	#N/A	3.04324	#N/A	#N/A	2.72327	2.24341	6.83305	2.72397	1.70602	#N/A	1.52671	#N/A	#N/A	#N/A	#N/A	#N/A	#N/A	#N/A	#N/A	#N/A	#N/A	0.145248	#N/A	#N/A	#N/A	#N/A	#N/A	1.32171	#N/A	#N/A	#N/A	0.952309	#N/A	1.39544	#N/A	#N/A	#N/A	1.01795	#N/A	3.28471	2.62479	22	ENSG00000158445	KCNB1	protein_coding	potassium voltage-gated channel subfamily B member 1 [Source:HGNC Symbol;Acc:HGNC:6231]
NFAT5	#N/A	0.745311	#N/A	#N/A	0.359847	0.48654	#N/A	#N/A	0.62041	#N/A	0.863213	#N/A	#N/A	#N/A	#N/A	#N/A	0.45783	#N/A	#N/A	0.760069	#N/A	#N/A	#N/A	0.662295	#N/A	#N/A	1.34486	1.19566	0.7957	#N/A	0.195251	#N/A	#N/A	#N/A	#N/A	#N/A	#N/A	#N/A	#N/A	#N/A	#N/A	#N/A	#N/A	#N/A	#N/A	#N/A	#N/A	#N/A	0.571409	#N/A	#N/A	0.340878	#N/A	0.42813	0.67318	0.654503	2.24408	1.08899	#N/A	1.18902	#N/A	0.859722	0.521272	22	ENSG00000102908	NFAT5	protein_coding	nuclear factor of activated T cells 5 [Source:HGNC Symbol;Acc:HGNC:7774]
ANKAR	#N/A	0.923918	0.579407	0.594018	0.630907	0.84072	0.715073	0.449892	1.60266	#N/A	0.860638	#N/A	#N/A	#N/A	#N/A	#N/A	#N/A	#N/A	#N/A	#N/A	#N/A	#N/A	#N/A	#N/A	#N/A	#N/A	0.496866	0.495361	1.00939	#N/A	#N/A	#N/A	#N/A	#N/A	#N/A	#N/A	#N/A	#N/A	#N/A	#N/A	#N/A	#N/A	#N/A	#N/A	#N/A	#N/A	#N/A	#N/A	#N/A	#N/A	#N/A	0.331187	0.334782	#N/A	0.734823	1.01873	1.81994	0.906691	0.543123	0.780523	#N/A	1.06462	1.24005	22	ENSG00000151687	ANKAR	protein_coding	ankyrin and armadillo repeat containing [Source:HGNC Symbol;Acc:HGNC:26350]
SEMA3B	#N/A	1.55224	3.95346	1.47399	1.61086	1.45124	2.70232	2.40548	1.15765	#N/A	1.13232	#N/A	#N/A	0.962784	#N/A	#N/A	#N/A	#N/A	#N/A	#N/A	#N/A	#N/A	#N/A	#N/A	#N/A	#N/A	2.77193	2.86815	2.848	#N/A	#N/A	#N/A	#N/A	#N/A	#N/A	#N/A	#N/A	#N/A	#N/A	#N/A	0.36	#N/A	#N/A	#N/A	#N/A	#N/A	#N/A	#N/A	#N/A	#N/A	0.748875	2.62417	0.754897	#N/A	4.37807	1.34529	#N/A	1.74541	#N/A	#N/A	#N/A	2.34042	3.22596	22	ENSG00000012171	SEMA3B	protein_coding	semaphorin 3B [Source:HGNC Symbol;Acc:HGNC:10724]
RNF121	#N/A	1.22254	0.665747	#N/A	0.782992	1.19535	0.946428	0.695919	1.37472	#N/A	#N/A	#N/A	0.588588	0.429139	#N/A	0.443869	0.642233	#N/A	#N/A	1.52211	#N/A	0.757306	#N/A	1.36339	#N/A	#N/A	0.4463	#N/A	#N/A	#N/A	#N/A	#N/A	#N/A	#N/A	#N/A	#N/A	#N/A	#N/A	#N/A	#N/A	#N/A	0.305961	#N/A	#N/A	#N/A	#N/A	#N/A	#N/A	#N/A	#N/A	#N/A	0.539096	#N/A	#N/A	0.698612	1.05567	2.06768	0.743075	#N/A	#N/A	#N/A	0.743622	#N/A	22	ENSG00000137522	RNF121	protein_coding	ring finger protein 121 [Source:HGNC Symbol;Acc:HGNC:21070]
SREK1	#N/A	0.930121	0.457352	#N/A	0.647566	0.952572	0.855602	#N/A	1.11898	#N/A	1.45644	#N/A	0.306007	0.172431	#N/A	#N/A	#N/A	0.382542	#N/A	1.52134	#N/A	#N/A	#N/A	0.771484	0.536156	#N/A	0.654061	0.488835	0.760145	#N/A	#N/A	#N/A	#N/A	#N/A	#N/A	#N/A	#N/A	#N/A	#N/A	#N/A	#N/A	#N/A	#N/A	#N/A	#N/A	#N/A	#N/A	#N/A	#N/A	#N/A	#N/A	0.236964	#N/A	#N/A	#N/A	0.556037	2.02089	1.16388	0.63514	#N/A	#N/A	0.899459	#N/A	22	ENSG00000153914	SREK1	protein_coding	splicing regulatory glutamic acid and lysine rich protein 1 [Source:HGNC Symbol;Acc:HGNC:17882]
PHYHD1	#N/A	1.51618	1.7482	1.6109	1.60785	1.36008	1.24499	1.44519	1.36006	#N/A	#N/A	#N/A	#N/A	#N/A	#N/A	#N/A	#N/A	#N/A	#N/A	#N/A	#N/A	#N/A	#N/A	#N/A	#N/A	#N/A	2.28691	2.5438	3.70859	#N/A	#N/A	#N/A	#N/A	#N/A	0.622111	#N/A	0.267201	0.689304	0.378915	#N/A	#N/A	#N/A	0.38988	0.936315	0.508004	#N/A	#N/A	#N/A	#N/A	#N/A	0.357844	#N/A	#N/A	#N/A	#N/A	#N/A	1.77172	#N/A	#N/A	#N/A	#N/A	2.49891	2.67506	22	ENSG00000175287	PHYHD1	protein_coding	phytanoyl-CoA dioxygenase domain containing 1 [Source:HGNC Symbol;Acc:HGNC:23396]
MKS1	#N/A	1.42208	1.56281	1.04112	2.23684	2.0582	1.57876	1.8554	2.98021	#N/A	#N/A	#N/A	0.96517	0.884881	1.65607	#N/A	#N/A	#N/A	#N/A	#N/A	1.39323	#N/A	#N/A	#N/A	#N/A	#N/A	1.23029	1.71217	2.28431	#N/A	0.463288	#N/A	#N/A	#N/A	#N/A	#N/A	#N/A	#N/A	#N/A	#N/A	#N/A	#N/A	#N/A	#N/A	#N/A	#N/A	#N/A	#N/A	#N/A	#N/A	#N/A	0.970243	0.729917	#N/A	1.16286	#N/A	#N/A	1.63817	1.1587	#N/A	#N/A	1.63647	#N/A	22	ENSG00000011143	MKS1	protein_coding	MKS transition zone complex subunit 1 [Source:HGNC Symbol;Acc:HGNC:7121]
PWWP2A	#N/A	1.01506	0.447341	0.280728	0.522271	0.792025	1.29171	0.616938	1.39769	#N/A	1.61849	#N/A	0.326926	#N/A	#N/A	0.289266	#N/A	#N/A	#N/A	1.22582	#N/A	#N/A	#N/A	0.985415	#N/A	#N/A	0.50783	0.571346	0.641913	#N/A	#N/A	#N/A	#N/A	#N/A	#N/A	#N/A	#N/A	#N/A	#N/A	#N/A	#N/A	#N/A	#N/A	#N/A	#N/A	#N/A	#N/A	#N/A	#N/A	#N/A	#N/A	0.337017	#N/A	0.598062	0.882346	0.545578	1.5558	1.0098	#N/A	#N/A	#N/A	#N/A	#N/A	22	ENSG00000170234	PWWP2A	protein_coding	PWWP domain containing 2A [Source:HGNC Symbol;Acc:HGNC:29406]
AGAP4	#N/A	1.32818	0.52414	0.605677	0.758496	1.0288	1.12751	0.532673	0.784656	#N/A	1.15084	#N/A	0.880558	0.376409	#N/A	0.472583	#N/A	#N/A	1.24348	#N/A	#N/A	0.838776	#N/A	1.23414	#N/A	#N/A	#N/A	#N/A	1.01297	#N/A	#N/A	#N/A	#N/A	0.916839	#N/A	#N/A	#N/A	#N/A	#N/A	#N/A	#N/A	#N/A	#N/A	#N/A	#N/A	#N/A	#N/A	#N/A	#N/A	#N/A	#N/A	0.465425	#N/A	1.10631	0.744641	1.04864	1.01318	#N/A	#N/A	#N/A	#N/A	#N/A	#N/A	22	ENSG00000188234	AGAP4	protein_coding	ArfGAP with GTPase domain, ankyrin repeat and PH domain 4 [Source:HGNC Symbol;Acc:HGNC:23459]
HOXA-AS3	#N/A	1.3659	3.33824	2.16407	2.23373	3.15277	2.00811	2.58914	4.5204	#N/A	3.14532	#N/A	1.82252	#N/A	#N/A	#N/A	#N/A	#N/A	#N/A	1.29788	#N/A	#N/A	#N/A	#N/A	#N/A	#N/A	5.73809	4.49285	2.84248	#N/A	#N/A	#N/A	#N/A	#N/A	#N/A	#N/A	0.698173	#N/A	#N/A	#N/A	0.206076	#N/A	#N/A	#N/A	#N/A	#N/A	#N/A	#N/A	#N/A	#N/A	0.826967	#N/A	1.1528	#N/A	#N/A	#N/A	2.60648	#N/A	2.45757	#N/A	#N/A	2.06705	3.16493	22	ENSG00000254369	HOXA-AS3	lncRNA	HOXA cluster antisense RNA 3 [Source:HGNC Symbol;Acc:HGNC:43748]
SYDE2	#N/A	#N/A	2.63752	1.87738	1.27993	3.14814	1.57037	2.48233	4.50801	#N/A	2.07634	#N/A	#N/A	#N/A	#N/A	#N/A	#N/A	#N/A	1.47115	#N/A	#N/A	#N/A	#N/A	#N/A	1.5252	#N/A	2.18672	1.77011	3.01716	#N/A	1.3298	#N/A	0.870077	#N/A	#N/A	#N/A	#N/A	#N/A	#N/A	#N/A	#N/A	#N/A	#N/A	#N/A	#N/A	#N/A	#N/A	#N/A	#N/A	#N/A	0.320475	1.46347	#N/A	#N/A	1.29914	#N/A	#N/A	3.06001	1.4775	1.44276	#N/A	#N/A	3.09781	22	ENSG00000097096	SYDE2	protein_coding	synapse defective Rho GTPase homolog 2 [Source:HGNC Symbol;Acc:HGNC:25841]
ARHGEF33	#N/A	#N/A	3.89681	1.95954	1.08655	#N/A	3.14441	3.74067	2.14192	#N/A	1.9183	#N/A	#N/A	1.12957	1.00403	1.41679	#N/A	1.98219	2.82743	1.36458	#N/A	#N/A	#N/A	#N/A	#N/A	#N/A	3.13225	2.17541	1.97726	#N/A	1.3966	#N/A	#N/A	#N/A	#N/A	#N/A	#N/A	#N/A	#N/A	#N/A	#N/A	#N/A	#N/A	#N/A	#N/A	#N/A	#N/A	#N/A	#N/A	#N/A	#N/A	1.08208	1.62071	1.93751	#N/A	#N/A	#N/A	#N/A	1.5595	#N/A	#N/A	3.34372	#N/A	22	ENSG00000214694	ARHGEF33	protein_coding	Rho guanine nucleotide exchange factor 33 [Source:HGNC Symbol;Acc:HGNC:37252]
EEF1AKMT1	#N/A	#N/A	1.6609	1.10173	1.74091	1.93848	1.34572	1.21006	1.96071	#N/A	2.07183	#N/A	0.942672	#N/A	#N/A	#N/A	#N/A	#N/A	#N/A	#N/A	#N/A	#N/A	#N/A	1.26948	#N/A	#N/A	1.05186	0.808689	1.17937	#N/A	#N/A	#N/A	#N/A	#N/A	#N/A	#N/A	#N/A	#N/A	#N/A	#N/A	#N/A	#N/A	#N/A	#N/A	#N/A	#N/A	#N/A	#N/A	#N/A	#N/A	#N/A	0.784888	0.728401	#N/A	1.41058	1.09377	2.36839	1.95693	1.26574	#N/A	#N/A	1.6689	2.54043	22	ENSG00000150456	EEF1AKMT1	protein_coding	EEF1A lysine methyltransferase 1 [Source:HGNC Symbol;Acc:HGNC:27351]
LINC02609	#N/A	#N/A	3.45411	3.26566	2.27678	4.66267	2.66832	2.28168	2.00134	#N/A	2.92138	#N/A	#N/A	#N/A	#N/A	#N/A	#N/A	#N/A	#N/A	#N/A	#N/A	#N/A	#N/A	#N/A	#N/A	#N/A	1.16045	1.80809	2.94328	#N/A	#N/A	#N/A	#N/A	#N/A	1.13008	#N/A	#N/A	0.739298	#N/A	0.765281	0.783193	1.11487	#N/A	0.717179	#N/A	#N/A	#N/A	#N/A	#N/A	#N/A	0.684448	0.853896	#N/A	#N/A	#N/A	#N/A	#N/A	1.19481	#N/A	#N/A	#N/A	1.54271	1.78434	22	ENSG00000233593	LINC02609	lncRNA	long intergenic non-protein coding RNA 2609 [Source:HGNC Symbol;Acc:HGNC:27140]
HHIP	#N/A	#N/A	1.76475	1.42428	#N/A	1.88664	1.88356	2.17855	2.87959	0.765138	#N/A	#N/A	#N/A	#N/A	1.12021	#N/A	#N/A	#N/A	#N/A	#N/A	#N/A	#N/A	#N/A	#N/A	#N/A	#N/A	2.85977	1.27696	4.21666	#N/A	#N/A	#N/A	#N/A	#N/A	#N/A	#N/A	#N/A	#N/A	#N/A	#N/A	#N/A	#N/A	#N/A	#N/A	#N/A	#N/A	#N/A	#N/A	#N/A	#N/A	#N/A	1.26773	0.932995	1.17001	1.99919	3.67873	2.03223	3.17564	1.20388	#N/A	1.17848	3.85845	2.53997	22	ENSG00000164161	HHIP	protein_coding	hedgehog interacting protein [Source:HGNC Symbol;Acc:HGNC:14866]
ELP5#170291	#N/A	#N/A	3.09583	1.45819	3.45295	2.24707	1.59936	2.53691	2.12209	#N/A	2.64024	#N/A	#N/A	1.1553	#N/A	0.707503	1.02553	#N/A	#N/A	1.99333	#N/A	1.61809	#N/A	1.08659	#N/A	#N/A	2.76779	#N/A	1.20679	#N/A	#N/A	#N/A	#N/A	#N/A	#N/A	#N/A	0.443075	#N/A	#N/A	#N/A	#N/A	#N/A	#N/A	#N/A	#N/A	#N/A	#N/A	#N/A	#N/A	#N/A	#N/A	1.00284	1.36733	#N/A	#N/A	1.50062	1.74471	1.09652	#N/A	#N/A	#N/A	#N/A	#N/A	22	ENSG00000170291	ELP5	protein_coding	elongator acetyltransferase complex subunit 5 [Source:HGNC Symbol;Acc:HGNC:30617]
TMEM237	#N/A	#N/A	3.02902	1.45198	1.68072	2.66044	4.49152	1.76471	4.72757	#N/A	3.49723	#N/A	1.4341	#N/A	#N/A	#N/A	#N/A	#N/A	#N/A	#N/A	#N/A	#N/A	#N/A	#N/A	#N/A	#N/A	1.89146	1.3463	2.47323	#N/A	#N/A	#N/A	#N/A	#N/A	#N/A	#N/A	#N/A	#N/A	#N/A	#N/A	#N/A	#N/A	#N/A	#N/A	#N/A	#N/A	#N/A	#N/A	#N/A	#N/A	#N/A	3.74248	1.03841	1.27688	4.76579	2.10719	2.83439	4.99967	2.1028	#N/A	#N/A	2.18899	3.62457	22	ENSG00000155755	TMEM237	protein_coding	transmembrane protein 237 [Source:HGNC Symbol;Acc:HGNC:14432]
SPDYE2B	#N/A	#N/A	1.26717	#N/A	#N/A	#N/A	#N/A	2.1823	1.24752	#N/A	#N/A	1.4463	1.69028	1.59051	2.29771	1.44918	#N/A	1.30542	1.37114	1.43776	#N/A	#N/A	#N/A	#N/A	#N/A	#N/A	1.95401	1.32107	#N/A	#N/A	0.949123	#N/A	1.03089	#N/A	#N/A	#N/A	#N/A	#N/A	#N/A	#N/A	#N/A	#N/A	#N/A	#N/A	#N/A	#N/A	#N/A	#N/A	#N/A	#N/A	#N/A	1.39387	0.992744	1.83767	1.88694	1.6275	#N/A	#N/A	1.83816	1.22798	#N/A	#N/A	#N/A	22	ENSG00000173678	SPDYE2B	protein_coding	speedy/RINGO cell cycle regulator family member E2B [Source:HGNC Symbol;Acc:HGNC:48334]
GTF2H5	#N/A	#N/A	4.70349	2.55859	2.75274	1.63801	#N/A	2.33294	2.64199	#N/A	1.36746	#N/A	1.88418	1.14695	1.46148	0.870828	#N/A	1.19297	#N/A	1.55026	#N/A	#N/A	#N/A	1.69889	#N/A	#N/A	#N/A	#N/A	#N/A	#N/A	0.674803	#N/A	#N/A	#N/A	#N/A	#N/A	#N/A	#N/A	#N/A	#N/A	#N/A	#N/A	#N/A	#N/A	#N/A	#N/A	#N/A	#N/A	#N/A	#N/A	#N/A	2.01779	1.65996	1.64196	#N/A	#N/A	1.50187	1.19436	1.92151	#N/A	#N/A	#N/A	1.67202	22	ENSG00000272047	GTF2H5	protein_coding	general transcription factor IIH subunit 5 [Source:HGNC Symbol;Acc:HGNC:21157]
#288095	#N/A	#N/A	2.34948	1.45408	2.43219	1.78201	1.31286	3.77594	#N/A	#N/A	#N/A	#N/A	#N/A	3.66329	1.16137	1.14949	1.39191	3.0541	1.03756	#N/A	#N/A	1.05304	#N/A	#N/A	#N/A	#N/A	1.87458	1.45803	1.59269	#N/A	1.67475	#N/A	#N/A	1.15819	#N/A	#N/A	#N/A	#N/A	#N/A	#N/A	#N/A	#N/A	#N/A	#N/A	#N/A	#N/A	#N/A	#N/A	#N/A	#N/A	#N/A	2.26389	1.36859	1.56272	#N/A	#N/A	#N/A	1.13692	#N/A	#N/A	#N/A	#N/A	#N/A	22	ENSG00000288095		lncRNA	novel transcript
DAAM2-AS1	#N/A	#N/A	3.6787	1.47886	2.40455	1.68005	3.99368	2.38996	2.5376	#N/A	1.56782	#N/A	#N/A	#N/A	1.28738	#N/A	#N/A	#N/A	#N/A	#N/A	1.61579	#N/A	#N/A	#N/A	#N/A	#N/A	1.3637	4.22194	2.59199	#N/A	1.19708	#N/A	1.51697	#N/A	0.462867	#N/A	#N/A	0.421799	#N/A	#N/A	0.417566	#N/A	#N/A	#N/A	#N/A	#N/A	#N/A	#N/A	1.30801	#N/A	0.870424	#N/A	#N/A	#N/A	#N/A	#N/A	#N/A	#N/A	#N/A	#N/A	#N/A	4.34493	3.10789	22	ENSG00000235033	DAAM2-AS1	lncRNA	DAAM2 antisense RNA 1 [Source:HGNC Symbol;Acc:HGNC:40830]
NOP53-AS1	#N/A	#N/A	1.21086	#N/A	#N/A	2.34567	#N/A	2.07655	#N/A	#N/A	#N/A	#N/A	1.13848	1.7207	1.99289	1.83695	1.40324	1.88928	#N/A	1.45617	#N/A	#N/A	#N/A	#N/A	1.57041	#N/A	1.1041	#N/A	2.03335	#N/A	0.785995	#N/A	1.021	#N/A	#N/A	#N/A	#N/A	#N/A	#N/A	#N/A	#N/A	#N/A	#N/A	#N/A	#N/A	#N/A	#N/A	#N/A	#N/A	#N/A	#N/A	0.913894	0.798712	1.70512	#N/A	#N/A	1.4053	1.66744	2.98991	#N/A	#N/A	#N/A	1.69996	22	ENSG00000269656	NOP53-AS1	lncRNA	NOP53 antisense RNA 1 [Source:HGNC Symbol;Acc:HGNC:51587]
#249451	#N/A	#N/A	3.11881	3.52397	2.32993	#N/A	1.21937	3.59684	#N/A	#N/A	#N/A	#N/A	1.46061	1.27469	3.20861	1.83148	#N/A	#N/A	1.09839	#N/A	#N/A	1.01982	#N/A	0.651758	#N/A	#N/A	3.05343	1.47331	1.56356	#N/A	2.61665	#N/A	#N/A	1.08027	#N/A	#N/A	0.411335	#N/A	#N/A	#N/A	#N/A	#N/A	#N/A	#N/A	#N/A	#N/A	#N/A	#N/A	#N/A	#N/A	#N/A	1.44389	4.04961	#N/A	#N/A	#N/A	#N/A	#N/A	1.1707	#N/A	#N/A	1.24047	#N/A	22	ENSG00000249451		lncRNA	novel transcript
FBXO30	#N/A	#N/A	2.28627	1.42818	1.803	1.56892	1.02784	1.35529	2.9361	#N/A	1.73177	#N/A	#N/A	0.891183	#N/A	0.706428	#N/A	1.11423	#N/A	#N/A	1.54429	1.4839	#N/A	#N/A	#N/A	#N/A	#N/A	#N/A	#N/A	#N/A	0.682757	1.87916	#N/A	#N/A	#N/A	#N/A	0.355336	#N/A	0.442884	#N/A	#N/A	#N/A	#N/A	#N/A	#N/A	#N/A	#N/A	#N/A	#N/A	#N/A	#N/A	1.06374	#N/A	#N/A	1.16122	1.25303	#N/A	#N/A	1.39148	1.91106	#N/A	#N/A	#N/A	22	ENSG00000118496	FBXO30	protein_coding	F-box protein 30 [Source:HGNC Symbol;Acc:HGNC:15600]
TUBGCP6	#N/A	#N/A	0.614798	0.642088	0.814649	1.3076	0.856661	1.04585	#N/A	#N/A	#N/A	#N/A	#N/A	0.656167	#N/A	#N/A	0.744494	0.585972	#N/A	#N/A	1.07957	#N/A	#N/A	2.01292	#N/A	#N/A	1.13683	1.33559	#N/A	#N/A	#N/A	#N/A	#N/A	#N/A	#N/A	#N/A	#N/A	#N/A	#N/A	#N/A	#N/A	#N/A	#N/A	#N/A	#N/A	#N/A	#N/A	#N/A	1.13586	#N/A	0.254232	0.66576	#N/A	#N/A	1.10853	1.30058	1.11347	1.7557	0.896274	#N/A	0.963309	#N/A	#N/A	22	ENSG00000128159	TUBGCP6	protein_coding	tubulin gamma complex associated protein 6 [Source:HGNC Symbol;Acc:HGNC:18127]
SPDYE16#185040	#N/A	#N/A	1.55785	1.12907	0.960559	1.70288	2.45756	1.56451	1.84709	#N/A	#N/A	1.74926	#N/A	0.706475	1.06987	0.915283	1.72431	#N/A	#N/A	#N/A	#N/A	#N/A	#N/A	#N/A	#N/A	#N/A	1.46966	2.38964	#N/A	#N/A	0.706906	#N/A	#N/A	#N/A	#N/A	#N/A	#N/A	#N/A	#N/A	#N/A	#N/A	#N/A	#N/A	#N/A	#N/A	#N/A	#N/A	#N/A	#N/A	#N/A	#N/A	0.881732	0.770575	1.56732	1.14949	1.41337	#N/A	2.08031	1.42769	#N/A	#N/A	#N/A	#N/A	22	ENSG00000185040	SPDYE16	protein_coding	speedy/RINGO cell cycle regulator family member E16 [Source:HGNC Symbol;Acc:HGNC:51512]
LINGO4	#N/A	#N/A	2.47519	3.12945	1.89736	1.33422	0.959174	3.13223	#N/A	#N/A	#N/A	#N/A	1.72036	4.61019	4.18599	2.01867	1.00567	2.41983	#N/A	#N/A	#N/A	#N/A	#N/A	#N/A	#N/A	#N/A	2.61993	#N/A	1.29475	#N/A	3.03849	#N/A	1.61687	#N/A	#N/A	#N/A	#N/A	#N/A	#N/A	#N/A	#N/A	#N/A	#N/A	#N/A	#N/A	#N/A	#N/A	#N/A	#N/A	#N/A	#N/A	3.18799	1.68942	1.15099	1.20775	0.839773	#N/A	0.811129	#N/A	#N/A	#N/A	#N/A	#N/A	22	ENSG00000213171	LINGO4	protein_coding	leucine rich repeat and Ig domain containing 4 [Source:HGNC Symbol;Acc:HGNC:31814]
#286319	#N/A	#N/A	0.775521	#N/A	1.04481	#N/A	1.14294	1.36355	#N/A	#N/A	#N/A	#N/A	1.02426	0.673427	0.806364	0.813229	1.07981	#N/A	#N/A	1.41592	#N/A	#N/A	#N/A	#N/A	1.16082	#N/A	1.02801	#N/A	1.72439	#N/A	1.02617	2.87606	#N/A	#N/A	#N/A	#N/A	#N/A	#N/A	#N/A	#N/A	#N/A	#N/A	#N/A	#N/A	#N/A	#N/A	#N/A	#N/A	#N/A	#N/A	0.31943	0.763437	#N/A	#N/A	1.69812	#N/A	2.32784	1.59166	#N/A	1.45972	#N/A	4.32727	#N/A	22	ENSG00000286319		lncRNA	novel transcript, antisense to MPP5
AP3M1	#N/A	#N/A	0.772739	#N/A	0.777195	0.873622	0.698122	0.765665	2.10248	#N/A	1.07859	#N/A	0.54418	0.764037	0.662644	0.549479	0.996074	0.681848	0.877668	1.86958	0.87831	#N/A	#N/A	#N/A	#N/A	#N/A	#N/A	#N/A	#N/A	#N/A	#N/A	#N/A	#N/A	#N/A	#N/A	#N/A	#N/A	#N/A	#N/A	#N/A	#N/A	#N/A	#N/A	#N/A	#N/A	#N/A	#N/A	#N/A	#N/A	#N/A	#N/A	0.695692	#N/A	#N/A	#N/A	1.19864	1.70038	1.00402	#N/A	1.55498	#N/A	0.879891	#N/A	22	ENSG00000185009	AP3M1	protein_coding	adaptor related protein complex 3 subunit mu 1 [Source:HGNC Symbol;Acc:HGNC:569]
TFPT#105619	#N/A	#N/A	1.22104	#N/A	#N/A	#N/A	3.45489	1.59818	3.49482	#N/A	1.23768	#N/A	0.865494	1.76282	1.34629	2.56903	2.23534	#N/A	#N/A	#N/A	#N/A	1.26395	#N/A	#N/A	#N/A	#N/A	2.09113	#N/A	1.85575	#N/A	0.590546	#N/A	#N/A	#N/A	#N/A	#N/A	0.433531	#N/A	#N/A	#N/A	#N/A	#N/A	#N/A	#N/A	#N/A	#N/A	#N/A	#N/A	#N/A	#N/A	#N/A	1.2395	#N/A	1.57608	#N/A	1.99192	1.42806	2.14385	1.80978	#N/A	#N/A	1.40777	#N/A	22	ENSG00000105619	TFPT	protein_coding	TCF3 fusion partner [Source:HGNC Symbol;Acc:HGNC:13630]
PDZD9#155714	#N/A	#N/A	#N/A	#N/A	#N/A	1.70139	#N/A	1.98227	#N/A	#N/A	1.10933	#N/A	2.77238	1.60803	1.90478	1.99914	2.64146	1.79602	#N/A	0.915108	1.28349	#N/A	#N/A	#N/A	#N/A	#N/A	1.35686	2.49137	2.51467	#N/A	1.37057	#N/A	#N/A	#N/A	#N/A	#N/A	#N/A	#N/A	#N/A	#N/A	#N/A	#N/A	#N/A	#N/A	#N/A	#N/A	#N/A	#N/A	#N/A	#N/A	#N/A	1.8441	1.37256	#N/A	1.58059	2.02186	0.768748	1.784	#N/A	#N/A	#N/A	2.22198	#N/A	22	ENSG00000155714	PDZD9	protein_coding	PDZ domain containing 9 [Source:HGNC Symbol;Acc:HGNC:28740]
KATNA1	#N/A	#N/A	0.9666	#N/A	0.818656	0.962653	0.792278	0.697132	1.15244	#N/A	1.61325	#N/A	0.660183	#N/A	#N/A	0.694357	0.993819	0.564438	#N/A	#N/A	#N/A	#N/A	#N/A	#N/A	#N/A	#N/A	1.06924	0.916192	1.31924	#N/A	#N/A	#N/A	#N/A	#N/A	#N/A	#N/A	#N/A	#N/A	#N/A	#N/A	#N/A	#N/A	#N/A	#N/A	#N/A	#N/A	#N/A	#N/A	#N/A	#N/A	#N/A	0.590909	0.465839	0.815118	#N/A	0.909206	3.38397	1.17471	1.17777	#N/A	#N/A	0.745774	#N/A	22	ENSG00000186625	KATNA1	protein_coding	katanin catalytic subunit A1 [Source:HGNC Symbol;Acc:HGNC:6216]
#235085	#N/A	#N/A	1.34787	0.804232	2.07737	1.24349	1.76304	1.21458	#N/A	#N/A	1.92793	#N/A	1.02453	0.503993	0.840199	#N/A	0.866797	#N/A	1.16352	1.46439	#N/A	1.13314	#N/A	#N/A	#N/A	#N/A	1.03031	#N/A	1.14818	#N/A	#N/A	#N/A	#N/A	#N/A	#N/A	#N/A	#N/A	#N/A	#N/A	#N/A	#N/A	#N/A	#N/A	#N/A	#N/A	#N/A	#N/A	#N/A	#N/A	#N/A	#N/A	0.375681	0.784109	1.34281	#N/A	2.53536	#N/A	1.7967	1.50042	#N/A	#N/A	#N/A	#N/A	22	ENSG00000235085		lncRNA	novel transcript, antisense to PELP1
SLC45A2#164175	#N/A	#N/A	3.3518	1.27724	0.810769	0.655062	0.530588	1.3502	0.472184	#N/A	#N/A	#N/A	1.11529	1.85291	1.47083	1.18352	0.623577	0.935998	#N/A	#N/A	#N/A	0.531731	#N/A	0.353009	#N/A	#N/A	1.16988	#N/A	#N/A	#N/A	1.55992	#N/A	#N/A	#N/A	#N/A	#N/A	#N/A	#N/A	#N/A	#N/A	#N/A	#N/A	#N/A	#N/A	#N/A	#N/A	#N/A	#N/A	#N/A	#N/A	#N/A	2.6647	#N/A	0.607149	#N/A	0.419523	#N/A	0.459684	#N/A	#N/A	#N/A	#N/A	0.471692	22	ENSG00000164175	SLC45A2	protein_coding	solute carrier family 45 member 2 [Source:HGNC Symbol;Acc:HGNC:16472]
ETF1	#N/A	#N/A	1.21254	#N/A	1.19532	0.823546	#N/A	0.852439	1.90502	#N/A	2.90116	#N/A	0.906836	0.394657	#N/A	#N/A	0.732769	#N/A	#N/A	0.925153	1.02089	1.38595	#N/A	1.10816	#N/A	#N/A	#N/A	0.80065	#N/A	#N/A	#N/A	#N/A	#N/A	#N/A	#N/A	#N/A	0.528454	#N/A	#N/A	#N/A	#N/A	#N/A	#N/A	#N/A	#N/A	#N/A	#N/A	#N/A	#N/A	#N/A	#N/A	1.24467	0.813411	1.21182	2.46395	1.37129	2.58081	6.722	#N/A	#N/A	#N/A	#N/A	#N/A	22	ENSG00000120705	ETF1	protein_coding	eukaryotic translation termination factor 1 [Source:HGNC Symbol;Acc:HGNC:3477]
#205740	#N/A	#N/A	2.92318	1.53111	2.80727	2.35801	2.08064	1.52027	1.96394	#N/A	1.29967	#N/A	#N/A	1.2849	1.11346	0.98432	#N/A	#N/A	1.77343	#N/A	#N/A	1.72571	#N/A	1.52988	#N/A	#N/A	1.3339	#N/A	#N/A	#N/A	0.521572	#N/A	#N/A	#N/A	#N/A	#N/A	#N/A	#N/A	#N/A	#N/A	#N/A	#N/A	#N/A	#N/A	#N/A	#N/A	#N/A	#N/A	#N/A	#N/A	#N/A	1.88906	1.68368	#N/A	1.69583	1.31526	1.51691	#N/A	#N/A	#N/A	#N/A	1.21852	#N/A	22	ENSG00000205740		lncRNA	novel transcript, antisense to GTPBP4
ZC3H11A	#N/A	#N/A	1.80583	1.53881	2.09768	#N/A	#N/A	1.88971	2.28227	#N/A	1.1987	#N/A	2.1755	1.53751	1.291	1.55817	#N/A	1.43098	1.96583	#N/A	#N/A	2.0332	#N/A	#N/A	#N/A	#N/A	#N/A	2.55914	#N/A	#N/A	1.20132	#N/A	#N/A	#N/A	#N/A	#N/A	0.456903	#N/A	#N/A	#N/A	#N/A	#N/A	#N/A	#N/A	#N/A	#N/A	#N/A	#N/A	#N/A	#N/A	#N/A	1.16817	1.38059	#N/A	#N/A	#N/A	0.834112	1.44861	2.07602	#N/A	#N/A	#N/A	1.39497	22	ENSG00000058673	ZC3H11A	protein_coding	zinc finger CCCH-type containing 11A [Source:HGNC Symbol;Acc:HGNC:29093]
CYB5R2	#N/A	#N/A	3.81772	2.90517	3.28226	#N/A	#N/A	1.93278	#N/A	#N/A	#N/A	#N/A	#N/A	1.73164	2.92651	1.06772	1.47636	2.39029	#N/A	#N/A	1.28866	#N/A	#N/A	1.09931	1.73007	#N/A	3.95976	2.41108	2.59833	#N/A	2.2636	#N/A	1.90043	#N/A	#N/A	#N/A	#N/A	#N/A	#N/A	#N/A	#N/A	#N/A	#N/A	#N/A	#N/A	#N/A	#N/A	#N/A	#N/A	#N/A	#N/A	1.66442	#N/A	#N/A	#N/A	1.6474	0.888455	1.26473	#N/A	#N/A	#N/A	2.08442	#N/A	22	ENSG00000166394	CYB5R2	protein_coding	cytochrome b5 reductase 2 [Source:HGNC Symbol;Acc:HGNC:24376]
RAB33B-AS1	#N/A	#N/A	0.517335	0.636693	0.530495	0.937893	0.624637	0.799711	1.60817	#N/A	0.692576	#N/A	0.516449	#N/A	#N/A	#N/A	#N/A	#N/A	#N/A	0.904718	#N/A	#N/A	#N/A	1.44872	0.617433	#N/A	0.637112	0.972192	0.78607	#N/A	#N/A	#N/A	#N/A	#N/A	#N/A	#N/A	#N/A	#N/A	#N/A	#N/A	0.117007	#N/A	#N/A	#N/A	#N/A	#N/A	#N/A	#N/A	#N/A	#N/A	0.199742	0.206433	0.457112	#N/A	#N/A	#N/A	1.73825	0.535097	#N/A	#N/A	#N/A	#N/A	0.886918	22	ENSG00000273247	RAB33B-AS1	lncRNA	RAB33B antisense RNA 1 [Source:HGNC Symbol;Acc:HGNC:55153]
#256609	#N/A	#N/A	3.3169	1.64798	1.57641	1.07627	#N/A	2.73244	#N/A	#N/A	#N/A	#N/A	1.48359	4.30393	3.89787	3.55227	0.929093	1.98383	#N/A	#N/A	#N/A	#N/A	#N/A	#N/A	#N/A	#N/A	2.33746	1.01912	1.1534	#N/A	3.80344	#N/A	1.82133	#N/A	#N/A	#N/A	#N/A	#N/A	#N/A	0.647247	#N/A	#N/A	#N/A	#N/A	#N/A	#N/A	#N/A	#N/A	#N/A	#N/A	#N/A	3.69538	2.12601	#N/A	0.925235	#N/A	#N/A	0.67866	#N/A	#N/A	#N/A	0.921178	#N/A	22	ENSG00000256609		lncRNA	novel transcript
TFB2M	#N/A	#N/A	1.69294	2.3563	2.41605	2.18685	1.45912	1.31094	2.53795	#N/A	1.94116	#N/A	1.52952	0.555004	#N/A	#N/A	0.92479	#N/A	#N/A	#N/A	#N/A	1.01904	#N/A	#N/A	#N/A	#N/A	1.31682	#N/A	2.39509	#N/A	#N/A	#N/A	#N/A	#N/A	#N/A	#N/A	#N/A	#N/A	#N/A	#N/A	#N/A	#N/A	#N/A	#N/A	#N/A	#N/A	#N/A	#N/A	#N/A	#N/A	#N/A	0.998118	1.07944	1.50109	2.26499	0.998512	1.28582	3.50213	1.3177	#N/A	#N/A	#N/A	#N/A	22	ENSG00000162851	TFB2M	protein_coding	transcription factor B2, mitochondrial [Source:HGNC Symbol;Acc:HGNC:18559]
#249875	#N/A	#N/A	5.41646	1.25235	0.932856	0.680101	0.534015	1.49256	#N/A	#N/A	#N/A	#N/A	1.19925	1.46973	2.12122	1.83684	0.516294	1.10005	#N/A	#N/A	#N/A	#N/A	#N/A	#N/A	#N/A	#N/A	1.34197	0.652303	0.712667	#N/A	2.74807	#N/A	0.984777	#N/A	#N/A	#N/A	#N/A	#N/A	#N/A	#N/A	#N/A	#N/A	#N/A	#N/A	#N/A	#N/A	#N/A	#N/A	#N/A	#N/A	#N/A	5.76569	2.08829	#N/A	0.59567	#N/A	#N/A	0.45749	#N/A	#N/A	#N/A	0.657739	#N/A	22	ENSG00000249875		lncRNA	novel transcript
TMX4	#N/A	#N/A	3.21481	1.17773	2.44304	2.72357	1.65569	1.62486	3.17583	#N/A	2.15153	#N/A	1.01529	#N/A	#N/A	#N/A	#N/A	#N/A	#N/A	#N/A	#N/A	#N/A	#N/A	#N/A	#N/A	#N/A	1.31897	1.1824	1.54352	#N/A	#N/A	#N/A	#N/A	#N/A	#N/A	#N/A	#N/A	#N/A	0.588812	#N/A	#N/A	#N/A	#N/A	#N/A	#N/A	#N/A	#N/A	#N/A	#N/A	0.296277	#N/A	2.01832	0.913186	1.08685	2.48855	1.64253	4.38259	2.6725	1.26055	#N/A	#N/A	#N/A	#N/A	22	ENSG00000125827	TMX4	protein_coding	thioredoxin related transmembrane protein 4 [Source:HGNC Symbol;Acc:HGNC:25237]
#223727	#N/A	#N/A	0.75835	1.0442	#N/A	1.47729	1.81816	0.756254	0.901896	#N/A	1.29349	#N/A	#N/A	0.400869	0.901324	0.866767	0.770071	0.72329	1.16101	1.58388	1.8243	#N/A	#N/A	1.03349	#N/A	#N/A	#N/A	1.68926	2.75367	#N/A	#N/A	#N/A	#N/A	#N/A	#N/A	#N/A	#N/A	#N/A	#N/A	#N/A	#N/A	#N/A	#N/A	#N/A	#N/A	#N/A	#N/A	#N/A	#N/A	#N/A	#N/A	#N/A	#N/A	#N/A	0.778854	#N/A	2.08152	#N/A	#N/A	#N/A	#N/A	2.75003	3.23255	22	ENSG00000223727		lncRNA	novel transcript
KLHL34	#N/A	#N/A	0.783516	0.300855	0.240151	0.216257	#N/A	0.311231	#N/A	#N/A	#N/A	#N/A	0.263583	0.717227	0.517087	0.427677	0.161857	0.251202	#N/A	#N/A	#N/A	#N/A	#N/A	#N/A	#N/A	#N/A	0.384735	0.204285	0.215875	#N/A	0.940736	#N/A	0.36013	#N/A	#N/A	#N/A	#N/A	#N/A	#N/A	#N/A	#N/A	#N/A	#N/A	#N/A	#N/A	#N/A	#N/A	#N/A	#N/A	1.17997	#N/A	0.552184	0.340733	0.189128	0.192919	#N/A	#N/A	#N/A	#N/A	#N/A	#N/A	0.225927	#N/A	22	ENSG00000185915	KLHL34	protein_coding	kelch like family member 34 [Source:HGNC Symbol;Acc:HGNC:26634]
KCNMB2-AS1	#N/A	#N/A	3.20283	1.77996	5.32869	3.28789	1.35384	2.39413	2.59589	#N/A	1.85238	#N/A	#N/A	#N/A	#N/A	#N/A	#N/A	#N/A	#N/A	#N/A	#N/A	#N/A	#N/A	#N/A	#N/A	#N/A	2.44894	2.33616	1.91948	#N/A	#N/A	#N/A	#N/A	#N/A	#N/A	#N/A	#N/A	#N/A	0.448813	0.367699	#N/A	#N/A	0.494986	0.22782	#N/A	#N/A	#N/A	0.350165	#N/A	0.442795	#N/A	1.43602	#N/A	#N/A	3.12188	2.82126	#N/A	1.46634	#N/A	#N/A	#N/A	3.042	#N/A	22	ENSG00000237978	KCNMB2-AS1	lncRNA	KCNMB2 antisense RNA 1 [Source:HGNC Symbol;Acc:HGNC:51409]
#254080	#N/A	#N/A	6.32604	3.25744	1.95518	1.40574	1.05807	2.16144	0.950848	#N/A	#N/A	#N/A	#N/A	2.54905	2.05824	1.87441	#N/A	#N/A	#N/A	#N/A	#N/A	#N/A	1.78775	#N/A	#N/A	#N/A	2.73826	#N/A	1.37399	#N/A	2.24289	#N/A	2.2939	#N/A	#N/A	#N/A	#N/A	#N/A	#N/A	#N/A	#N/A	#N/A	#N/A	#N/A	#N/A	#N/A	#N/A	#N/A	#N/A	#N/A	#N/A	2.80495	1.86979	#N/A	1.15364	0.793998	#N/A	0.962208	1.0417	#N/A	#N/A	1.12381	#N/A	22	ENSG00000254080		lncRNA	novel transcript
COG8	#N/A	#N/A	1.85926	1.588	1.99962	1.57217	1.86812	1.18966	1.9765	#N/A	2.05234	#N/A	1.71063	0.668289	0.727697	#N/A	0.915484	#N/A	#N/A	#N/A	#N/A	#N/A	#N/A	1.946	#N/A	#N/A	#N/A	#N/A	1.6916	#N/A	#N/A	#N/A	#N/A	#N/A	#N/A	#N/A	#N/A	#N/A	#N/A	#N/A	#N/A	#N/A	#N/A	#N/A	#N/A	#N/A	#N/A	#N/A	#N/A	#N/A	#N/A	1.53912	0.967761	1.43161	1.14867	#N/A	1.66218	2.49748	1.04464	#N/A	#N/A	1.67223	#N/A	22	ENSG00000213380	COG8	protein_coding	component of oligomeric golgi complex 8 [Source:HGNC Symbol;Acc:HGNC:18623]
VDAC2	#N/A	#N/A	1.62693	0.449282	0.282216	0.226587	0.180894	0.474266	#N/A	#N/A	0.149131	#N/A	#N/A	1.47631	0.612721	0.587881	0.18003	0.41188	0.208483	#N/A	#N/A	#N/A	#N/A	0.166559	0.172804	#N/A	0.483011	0.253032	#N/A	#N/A	#N/A	#N/A	#N/A	#N/A	#N/A	#N/A	#N/A	#N/A	#N/A	#N/A	#N/A	#N/A	#N/A	#N/A	#N/A	#N/A	#N/A	#N/A	0.223588	#N/A	#N/A	1.3602	0.733776	0.2167	#N/A	0.17501	#N/A	#N/A	#N/A	#N/A	#N/A	#N/A	#N/A	22	ENSG00000165637	VDAC2	protein_coding	voltage dependent anion channel 2 [Source:HGNC Symbol;Acc:HGNC:12672]
LINC01134	#N/A	#N/A	2.16682	#N/A	1.50616	#N/A	#N/A	1.9676	0.645379	#N/A	#N/A	#N/A	1.74183	2.45021	1.41929	1.29078	#N/A	2.09906	0.784373	#N/A	#N/A	0.669485	#N/A	#N/A	#N/A	#N/A	#N/A	0.943078	1.05628	#N/A	2.98799	#N/A	1.53079	#N/A	#N/A	#N/A	#N/A	#N/A	#N/A	#N/A	0.442509	#N/A	#N/A	#N/A	#N/A	#N/A	#N/A	#N/A	#N/A	#N/A	#N/A	2.90188	3.43428	0.931866	0.867304	#N/A	#N/A	0.674227	0.781359	#N/A	#N/A	#N/A	#N/A	22	ENSG00000236423	LINC01134	lncRNA	long intergenic non-protein coding RNA 1134 [Source:HGNC Symbol;Acc:HGNC:49449]
HERC3#138641	#N/A	#N/A	0.28529	#N/A	0.704006	0.823804	0.531935	0.426473	1.32825	#N/A	0.861334	#N/A	0.407253	0.49116	#N/A	0.391121	#N/A	0.504543	0.620008	1.49776	#N/A	#N/A	#N/A	1.15622	0.923787	#N/A	#N/A	#N/A	#N/A	#N/A	0.415544	#N/A	0.578399	#N/A	#N/A	#N/A	#N/A	#N/A	#N/A	#N/A	#N/A	0.284951	#N/A	#N/A	#N/A	#N/A	#N/A	#N/A	#N/A	#N/A	#N/A	#N/A	#N/A	#N/A	0.865922	1.02519	1.6838	1.10312	#N/A	#N/A	#N/A	#N/A	#N/A	22	ENSG00000138641	HERC3	protein_coding	HECT and RLD domain containing E3 ubiquitin protein ligase 3 [Source:HGNC Symbol;Acc:HGNC:4876]
SLC10A2	#N/A	#N/A	2.92033	0.499204	#N/A	0.284223	#N/A	0.460739	#N/A	#N/A	#N/A	#N/A	#N/A	3.30015	0.712087	0.597267	0.228449	0.383848	#N/A	#N/A	#N/A	#N/A	#N/A	#N/A	#N/A	#N/A	0.484817	#N/A	#N/A	#N/A	0.952204	#N/A	0.339365	#N/A	0.720314	#N/A	0.299805	4.05776	1.18251	0.317499	4.45383	#N/A	1.28271	#N/A	#N/A	#N/A	#N/A	#N/A	#N/A	#N/A	3.43732	3.2906	0.571343	#N/A	#N/A	#N/A	#N/A	#N/A	#N/A	#N/A	#N/A	#N/A	#N/A	22	ENSG00000125255	SLC10A2	protein_coding	solute carrier family 10 member 2 [Source:HGNC Symbol;Acc:HGNC:10906]
ASH2L	#N/A	#N/A	0.758401	#N/A	0.69373	0.877175	0.743456	0.527033	1.73672	#N/A	2.50713	#N/A	#N/A	#N/A	0.490625	#N/A	#N/A	#N/A	0.692099	1.03034	#N/A	#N/A	#N/A	1.16086	0.774064	#N/A	0.679199	#N/A	#N/A	#N/A	0.258431	#N/A	#N/A	#N/A	#N/A	#N/A	#N/A	#N/A	#N/A	#N/A	#N/A	#N/A	#N/A	#N/A	#N/A	#N/A	#N/A	#N/A	#N/A	#N/A	#N/A	0.496034	#N/A	1.09953	0.902783	0.741727	2.79483	1.14848	0.809472	#N/A	#N/A	0.626191	#N/A	22	ENSG00000129691	ASH2L	protein_coding	ASH2 like, histone lysine methyltransferase complex subunit [Source:HGNC Symbol;Acc:HGNC:744]
RAB18	#N/A	#N/A	0.486358	#N/A	#N/A	#N/A	#N/A	0.588468	1.73791	#N/A	2.94208	1.06779	0.770803	0.441414	0.384192	#N/A	#N/A	#N/A	#N/A	1.61374	#N/A	0.808451	#N/A	1.13336	#N/A	#N/A	#N/A	#N/A	0.932902	#N/A	0.503024	#N/A	#N/A	#N/A	#N/A	#N/A	0.280115	#N/A	#N/A	#N/A	#N/A	#N/A	#N/A	#N/A	#N/A	#N/A	#N/A	#N/A	#N/A	#N/A	#N/A	0.636191	#N/A	0.656431	0.704395	0.911914	2.79208	2.14456	0.647192	1.20104	#N/A	#N/A	#N/A	22	ENSG00000099246	RAB18	protein_coding	RAB18, member RAS oncogene family [Source:HGNC Symbol;Acc:HGNC:14244]
#223842	#N/A	#N/A	2.54289	3.59094	2.2039	#N/A	1.21001	1.72113	1.06437	#N/A	0.625943	#N/A	#N/A	#N/A	#N/A	1.1771	#N/A	#N/A	#N/A	#N/A	#N/A	#N/A	#N/A	#N/A	1.0081	#N/A	#N/A	1.34069	1.44383	#N/A	1.20201	#N/A	#N/A	#N/A	#N/A	#N/A	0.915676	#N/A	#N/A	#N/A	#N/A	#N/A	0.300906	0.110794	#N/A	#N/A	#N/A	#N/A	#N/A	0.633447	#N/A	1.87084	1.3107	#N/A	#N/A	0.969839	#N/A	1.00141	1.13745	#N/A	#N/A	1.13871	#N/A	22	ENSG00000223842		lncRNA	novel transcript
HSPBP1	#N/A	#N/A	2.50239	2.41571	1.47796	#N/A	2.18116	1.67527	1.81889	#N/A	0.974552	#N/A	1.16121	1.53442	0.998124	1.13647	#N/A	1.21338	#N/A	0.864097	1.27843	#N/A	#N/A	#N/A	#N/A	#N/A	2.303	2.93802	#N/A	#N/A	#N/A	#N/A	#N/A	#N/A	#N/A	#N/A	0.613381	#N/A	0.288455	#N/A	#N/A	#N/A	#N/A	#N/A	#N/A	#N/A	#N/A	#N/A	#N/A	#N/A	#N/A	1.2309	#N/A	#N/A	#N/A	1.56564	0.819234	1.30079	#N/A	#N/A	#N/A	#N/A	#N/A	22	ENSG00000133265	HSPBP1	protein_coding	HSPA (Hsp70) binding protein 1 [Source:HGNC Symbol;Acc:HGNC:24989]
#272140	#N/A	#N/A	1.99786	1.78532	1.34481	#N/A	#N/A	1.15762	3.40756	#N/A	1.42259	#N/A	#N/A	1.65046	0.963131	1.42428	2.1488	2.04113	#N/A	1.5716	#N/A	1.81041	#N/A	#N/A	#N/A	#N/A	#N/A	#N/A	#N/A	#N/A	1.19106	#N/A	1.49743	#N/A	#N/A	#N/A	#N/A	#N/A	#N/A	#N/A	#N/A	#N/A	#N/A	#N/A	#N/A	#N/A	#N/A	#N/A	#N/A	#N/A	#N/A	1.45053	1.04301	3.60346	1.18194	1.26891	#N/A	1.24998	1.8914	#N/A	#N/A	#N/A	#N/A	22	ENSG00000272140		lncRNA	novel transcript
PODNL1#132000	#N/A	#N/A	#N/A	#N/A	#N/A	#N/A	#N/A	1.61284	#N/A	#N/A	0.707117	#N/A	#N/A	0.943668	0.985205	#N/A	#N/A	2.89695	1.0625	#N/A	#N/A	#N/A	#N/A	0.729984	0.96026	#N/A	1.81945	#N/A	#N/A	#N/A	1.49367	#N/A	2.81264	#N/A	1.04245	#N/A	#N/A	0.852149	0.364044	0.90943	1.56949	1.1883	#N/A	#N/A	#N/A	#N/A	#N/A	#N/A	#N/A	0.799406	2.63216	1.82237	#N/A	#N/A	#N/A	#N/A	#N/A	#N/A	1.15232	#N/A	#N/A	1.5023	#N/A	22	ENSG00000132000	PODNL1	protein_coding	podocan like 1 [Source:HGNC Symbol;Acc:HGNC:26275]
LINC02761	#N/A	#N/A	3.19924	1.48488	1.23039	0.879069	#N/A	1.57391	0.685511	#N/A	#N/A	#N/A	1.38836	1.80167	2.31337	3.28707	0.731877	1.61341	#N/A	#N/A	#N/A	#N/A	#N/A	#N/A	#N/A	#N/A	1.35876	0.824116	#N/A	#N/A	2.17195	#N/A	#N/A	#N/A	#N/A	#N/A	#N/A	#N/A	#N/A	#N/A	#N/A	#N/A	#N/A	#N/A	#N/A	#N/A	#N/A	#N/A	#N/A	#N/A	0.838139	3.35905	2.94013	0.82114	0.767599	#N/A	#N/A	0.654633	#N/A	#N/A	#N/A	0.794228	#N/A	22	ENSG00000255362	LINC02761	lncRNA	long intergenic non-protein coding RNA 2761 [Source:HGNC Symbol;Acc:HGNC:54281]
TM7SF2	#N/A	#N/A	3.12726	0.970373	1.37289	#N/A	#N/A	1.24628	0.699896	#N/A	0.518125	#N/A	1.20905	2.64177	2.50846	1.61691	#N/A	2.64116	#N/A	#N/A	#N/A	#N/A	#N/A	0.531233	0.764259	#N/A	2.17651	#N/A	1.15796	#N/A	1.26839	#N/A	1.21174	#N/A	#N/A	#N/A	#N/A	#N/A	#N/A	#N/A	#N/A	#N/A	#N/A	#N/A	#N/A	#N/A	#N/A	#N/A	#N/A	#N/A	#N/A	3.86631	2.38061	#N/A	1.06415	0.7293	#N/A	0.693218	#N/A	#N/A	#N/A	#N/A	#N/A	22	ENSG00000149809	TM7SF2	protein_coding	transmembrane 7 superfamily member 2 [Source:HGNC Symbol;Acc:HGNC:11863]
CDADC1	#N/A	#N/A	0.882033	0.941063	0.589823	1.61113	1.18276	0.827928	2.13873	#N/A	1.41245	#N/A	0.819937	#N/A	#N/A	#N/A	#N/A	#N/A	#N/A	#N/A	#N/A	#N/A	#N/A	#N/A	0.846883	#N/A	1.29592	1.02803	1.07224	#N/A	0.31629	#N/A	#N/A	#N/A	#N/A	#N/A	#N/A	#N/A	#N/A	#N/A	#N/A	#N/A	#N/A	#N/A	#N/A	#N/A	#N/A	#N/A	#N/A	#N/A	#N/A	0.788832	0.682604	#N/A	1.17641	1.29439	1.20221	1.43814	0.970278	#N/A	#N/A	0.719682	#N/A	22	ENSG00000102543	CDADC1	protein_coding	cytidine and dCMP deaminase domain containing 1 [Source:HGNC Symbol;Acc:HGNC:20299]
ABL1	#N/A	#N/A	0.191875	0.433931	#N/A	0.851551	0.445598	0.422497	1.04549	#N/A	0.666019	#N/A	0.297019	#N/A	#N/A	#N/A	#N/A	#N/A	#N/A	#N/A	#N/A	#N/A	#N/A	#N/A	#N/A	#N/A	#N/A	#N/A	0.920874	#N/A	0.192694	#N/A	0.523046	#N/A	0.113871	#N/A	#N/A	#N/A	#N/A	#N/A	#N/A	0.272299	#N/A	#N/A	#N/A	#N/A	#N/A	#N/A	0.5109	#N/A	0.202105	#N/A	#N/A	#N/A	0.411625	#N/A	1.28326	0.503132	0.452785	0.819694	#N/A	0.91593	0.643182	22	ENSG00000097007	ABL1	protein_coding	ABL proto-oncogene 1, non-receptor tyrosine kinase [Source:HGNC Symbol;Acc:HGNC:76]
#286285	#N/A	#N/A	3.14333	0.694225	0.488884	#N/A	#N/A	0.683378	#N/A	0.898114	#N/A	#N/A	#N/A	4.41781	1.24163	0.945547	#N/A	0.53673	#N/A	#N/A	#N/A	#N/A	#N/A	#N/A	#N/A	#N/A	0.665508	#N/A	#N/A	#N/A	2.32749	#N/A	0.47305	#N/A	#N/A	#N/A	2.31381	1.05021	0.114447	1.14955	2.21635	#N/A	1.64243	#N/A	#N/A	#N/A	#N/A	0.0401749	#N/A	0.117508	2.01155	4.43103	#N/A	#N/A	#N/A	#N/A	#N/A	#N/A	#N/A	#N/A	#N/A	#N/A	#N/A	22	ENSG00000286285		lncRNA	novel transcript
CLCA4-AS1	#N/A	#N/A	1.39757	2.51471	#N/A	#N/A	#N/A	1.19368	2.91459	#N/A	#N/A	1.01348	1.76527	0.561827	#N/A	#N/A	#N/A	#N/A	#N/A	#N/A	#N/A	#N/A	#N/A	#N/A	#N/A	#N/A	1.11448	2.6598	2.78108	#N/A	1.44487	#N/A	#N/A	#N/A	#N/A	#N/A	#N/A	0.795745	0.463906	0.623939	0.513105	#N/A	0.78422	#N/A	#N/A	#N/A	#N/A	#N/A	#N/A	0.467012	0.633384	1.53736	1.25069	1.82777	#N/A	#N/A	1.04564	#N/A	#N/A	#N/A	#N/A	#N/A	#N/A	22	ENSG00000236915	CLCA4-AS1	lncRNA	CLCA4 antisense RNA 1 [Source:HGNC Symbol;Acc:HGNC:54055]
#223732	#N/A	#N/A	0.630452	#N/A	#N/A	1.50555	0.998343	0.618011	1.33514	#N/A	2.88168	1.58526	0.602445	#N/A	0.715414	#N/A	#N/A	1.0417	#N/A	1.21728	#N/A	#N/A	0.542801	1.30962	1.80192	#N/A	1.13124	1.44894	1.40874	#N/A	#N/A	#N/A	#N/A	#N/A	#N/A	#N/A	0.39102	#N/A	#N/A	#N/A	#N/A	#N/A	#N/A	#N/A	#N/A	#N/A	#N/A	#N/A	#N/A	#N/A	#N/A	0.374047	#N/A	#N/A	#N/A	1.15378	2.49984	#N/A	#N/A	#N/A	#N/A	#N/A	1.37398	22	ENSG00000223732		lncRNA	novel transcript
#286889	#N/A	#N/A	2.69956	1.79762	#N/A	#N/A	0.747674	1.51262	0.590009	#N/A	#N/A	#N/A	#N/A	3.34256	2.14274	3.76904	0.851217	1.91513	0.707032	#N/A	#N/A	#N/A	#N/A	#N/A	0.666983	#N/A	2.49074	0.977207	1.07813	#N/A	3.12492	#N/A	#N/A	#N/A	#N/A	#N/A	#N/A	#N/A	#N/A	#N/A	#N/A	#N/A	1.01092	#N/A	#N/A	#N/A	#N/A	#N/A	#N/A	1.04621	#N/A	3.81527	1.67823	#N/A	0.816247	#N/A	#N/A	0.653298	#N/A	#N/A	#N/A	#N/A	#N/A	22	ENSG00000286889		lncRNA	novel transcript
MAPKAPK5-AS1	#N/A	#N/A	1.4183	1.24494	1.10543	1.1618	1.41379	0.852479	2.25496	#N/A	#N/A	#N/A	0.750278	0.723637	0.980008	0.589843	#N/A	1.93103	1.08915	#N/A	#N/A	#N/A	#N/A	2.23849	#N/A	#N/A	#N/A	#N/A	#N/A	#N/A	0.54056	#N/A	#N/A	#N/A	#N/A	#N/A	0.907678	#N/A	#N/A	#N/A	#N/A	#N/A	#N/A	#N/A	#N/A	#N/A	#N/A	#N/A	#N/A	#N/A	#N/A	1.46644	1.19399	0.977559	#N/A	#N/A	2.05163	5.3709	3.19835	#N/A	#N/A	#N/A	#N/A	22	ENSG00000234608	MAPKAPK5-AS1	lncRNA	MAPKAPK5 antisense RNA 1 [Source:HGNC Symbol;Acc:HGNC:24091]
CCDC134	#N/A	#N/A	0.955262	1.30383	1.18314	1.61653	#N/A	0.827548	1.24914	#N/A	#N/A	#N/A	1.14615	0.921924	1.85127	1.12077	0.992446	1.27895	2.34885	#N/A	#N/A	#N/A	#N/A	1.22057	1.17565	#N/A	#N/A	#N/A	#N/A	#N/A	0.494487	#N/A	#N/A	#N/A	#N/A	#N/A	#N/A	#N/A	#N/A	#N/A	#N/A	#N/A	#N/A	#N/A	#N/A	#N/A	#N/A	#N/A	#N/A	#N/A	0.370444	0.760504	1.08896	1.12116	#N/A	#N/A	2.28275	#N/A	#N/A	#N/A	#N/A	#N/A	1.83795	22	ENSG00000100147	CCDC134	protein_coding	coiled-coil domain containing 134 [Source:HGNC Symbol;Acc:HGNC:26185]
EAF2	#N/A	#N/A	1.52874	#N/A	2.98388	1.33227	1.22968	0.988223	1.61807	#N/A	2.11298	#N/A	0.870893	1.01476	1.46338	1.30208	1.43935	1.46127	#N/A	#N/A	#N/A	#N/A	#N/A	1.53701	#N/A	#N/A	#N/A	#N/A	#N/A	#N/A	0.557703	#N/A	1.38711	#N/A	#N/A	#N/A	#N/A	#N/A	#N/A	#N/A	#N/A	#N/A	#N/A	#N/A	#N/A	#N/A	#N/A	#N/A	#N/A	#N/A	#N/A	1.70729	#N/A	1.20725	1.4958	#N/A	2.69449	2.07729	#N/A	#N/A	#N/A	1.60878	#N/A	22	ENSG00000145088	EAF2	protein_coding	ELL associated factor 2 [Source:HGNC Symbol;Acc:HGNC:23115]
CCDC28A	#N/A	#N/A	1.71148	1.03607	1.67843	2.14069	1.71946	0.856945	3.82673	#N/A	1.40745	#N/A	0.900513	#N/A	1.13484	0.646498	0.976056	#N/A	#N/A	#N/A	#N/A	#N/A	#N/A	1.28866	#N/A	#N/A	0.952164	1.18469	1.32055	#N/A	#N/A	#N/A	#N/A	#N/A	#N/A	#N/A	#N/A	#N/A	#N/A	#N/A	#N/A	#N/A	#N/A	#N/A	#N/A	#N/A	#N/A	#N/A	#N/A	#N/A	#N/A	0.542949	1.28325	0.778193	#N/A	#N/A	1.71933	0.909509	1.80315	#N/A	#N/A	#N/A	#N/A	22	ENSG00000024862	CCDC28A	protein_coding	coiled-coil domain containing 28A [Source:HGNC Symbol;Acc:HGNC:21098]
CPHXL2	#N/A	#N/A	#N/A	0.976949	#N/A	1.3032	#N/A	0.958554	1.72154	0.95427	1.79993	#N/A	#N/A	#N/A	#N/A	#N/A	#N/A	#N/A	#N/A	#N/A	#N/A	#N/A	#N/A	#N/A	#N/A	#N/A	1.73348	#N/A	2.10205	#N/A	#N/A	#N/A	#N/A	#N/A	0.57289	#N/A	0.421575	#N/A	0.358129	#N/A	0.330124	#N/A	0.287522	#N/A	#N/A	#N/A	#N/A	#N/A	#N/A	0.333256	0.38135	1.03521	0.922156	2.12666	#N/A	#N/A	1.24385	1.35572	1.72048	#N/A	#N/A	1.10624	#N/A	22	ENSG00000284484	CPHXL2	protein_coding	cytoplasmic polyadenylated homeobox like 2 [Source:HGNC Symbol;Acc:HGNC:55919]
MTRFR	#N/A	#N/A	1.16067	1.37891	0.868326	1.11579	#N/A	0.699249	1.85172	#N/A	1.41934	#N/A	0.896774	0.660012	0.846487	#N/A	#N/A	#N/A	#N/A	#N/A	#N/A	0.96927	#N/A	1.76915	#N/A	#N/A	1.94192	0.962303	#N/A	#N/A	#N/A	#N/A	#N/A	#N/A	#N/A	#N/A	#N/A	#N/A	#N/A	#N/A	#N/A	#N/A	#N/A	#N/A	#N/A	#N/A	#N/A	#N/A	#N/A	#N/A	#N/A	1.00713	0.823488	#N/A	1.01176	1.50529	2.7499	1.15612	1.19685	1.72922	#N/A	#N/A	#N/A	22	ENSG00000130921	MTRFR	protein_coding	mitochondrial translation release factor in rescue [Source:HGNC Symbol;Acc:HGNC:26784]
REL	#N/A	#N/A	#N/A	#N/A	#N/A	#N/A	#N/A	0.5253	1.86608	#N/A	1.16971	#N/A	#N/A	0.930629	1.16981	0.867363	1.11113	1.33125	0.873231	1.20471	1.07321	1.61325	#N/A	1.71201	#N/A	#N/A	#N/A	#N/A	#N/A	#N/A	0.635341	#N/A	#N/A	#N/A	#N/A	#N/A	#N/A	#N/A	#N/A	#N/A	#N/A	#N/A	#N/A	#N/A	#N/A	#N/A	#N/A	#N/A	#N/A	#N/A	#N/A	1.09025	0.533543	1.08402	0.955463	1.36552	2.31443	1.40146	#N/A	2.13528	#N/A	#N/A	#N/A	22	ENSG00000162924	REL	protein_coding	REL proto-oncogene, NF-kB subunit [Source:HGNC Symbol;Acc:HGNC:9954]
CNGB3	#N/A	#N/A	2.50975	1.71192	#N/A	3.32653	#N/A	1.07204	2.53593	#N/A	1.46996	0.995514	#N/A	1.31079	1.02679	#N/A	#N/A	#N/A	2.26309	#N/A	#N/A	#N/A	#N/A	#N/A	#N/A	#N/A	1.78843	1.8573	1.9291	#N/A	1.11886	1.50311	1.12689	2.44547	#N/A	#N/A	#N/A	#N/A	#N/A	#N/A	0.31417	#N/A	#N/A	#N/A	#N/A	#N/A	#N/A	#N/A	#N/A	#N/A	#N/A	1.41969	1.05986	#N/A	1.17553	#N/A	0.999525	#N/A	#N/A	#N/A	#N/A	#N/A	#N/A	22	ENSG00000170289	CNGB3	protein_coding	cyclic nucleotide gated channel subunit beta 3 [Source:HGNC Symbol;Acc:HGNC:2153]
SPPL2B	#N/A	#N/A	#N/A	#N/A	0.661175	#N/A	#N/A	0.497462	#N/A	#N/A	1.70065	#N/A	#N/A	0.299476	0.389949	#N/A	0.857942	0.567778	#N/A	#N/A	#N/A	#N/A	0.559077	0.816797	#N/A	#N/A	0.664566	0.823264	0.833873	#N/A	#N/A	#N/A	#N/A	#N/A	0.245136	#N/A	#N/A	#N/A	#N/A	#N/A	0.237767	0.454162	#N/A	#N/A	#N/A	#N/A	#N/A	#N/A	1.29032	#N/A	0.539622	0.447403	#N/A	#N/A	#N/A	1.21358	2.18091	#N/A	0.923435	#N/A	#N/A	#N/A	0.964092	22	ENSG00000005206	SPPL2B	protein_coding	signal peptide peptidase like 2B [Source:HGNC Symbol;Acc:HGNC:30627]
AKAP5	#N/A	#N/A	2.10789	1.34451	#N/A	1.63936	#N/A	1.20064	1.89357	#N/A	0.955505	#N/A	2.6755	1.2607	2.28414	#N/A	#N/A	1.34092	1.5945	#N/A	#N/A	1.55713	#N/A	0.977398	#N/A	#N/A	1.41318	#N/A	#N/A	#N/A	1.12678	#N/A	#N/A	#N/A	0.578159	#N/A	0.445215	#N/A	#N/A	#N/A	0.372694	#N/A	#N/A	#N/A	#N/A	#N/A	#N/A	#N/A	#N/A	#N/A	#N/A	1.76955	1.97328	#N/A	#N/A	1.57419	#N/A	#N/A	#N/A	#N/A	2.48921	#N/A	#N/A	22	ENSG00000179841	AKAP5	protein_coding	A-kinase anchoring protein 5 [Source:HGNC Symbol;Acc:HGNC:375]
#285783	#N/A	#N/A	0.889168	1.27533	#N/A	#N/A	1.38509	0.834214	1.84325	#N/A	#N/A	#N/A	0.591025	#N/A	0.622203	#N/A	#N/A	#N/A	#N/A	1.182	#N/A	#N/A	#N/A	#N/A	#N/A	#N/A	2.41063	3.19765	2.44359	2.09469	#N/A	#N/A	#N/A	#N/A	#N/A	#N/A	#N/A	#N/A	#N/A	#N/A	#N/A	#N/A	#N/A	#N/A	#N/A	#N/A	#N/A	#N/A	#N/A	#N/A	#N/A	1.58355	1.16214	1.30139	1.90594	2.06045	1.24248	1.37296	0.833263	#N/A	#N/A	2.174	2.69064	22	ENSG00000285783		lncRNA	novel protein
GPBP1	#N/A	#N/A	0.211098	#N/A	#N/A	0.364983	#N/A	0.284107	0.818977	#N/A	1.58587	#N/A	0.278622	0.193302	0.316141	0.182403	#N/A	0.25297	#N/A	1.59766	#N/A	#N/A	#N/A	1.07049	#N/A	#N/A	0.511471	0.587263	0.604103	#N/A	#N/A	#N/A	#N/A	#N/A	#N/A	#N/A	#N/A	#N/A	#N/A	#N/A	#N/A	#N/A	#N/A	#N/A	#N/A	#N/A	#N/A	#N/A	#N/A	#N/A	#N/A	0.124074	0.271331	0.62625	0.497493	#N/A	1.8873	0.657633	#N/A	1.04297	#N/A	#N/A	#N/A	22	ENSG00000062194	GPBP1	protein_coding	GC-rich promoter binding protein 1 [Source:HGNC Symbol;Acc:HGNC:29520]
SEC23IP	#N/A	#N/A	0.436728	#N/A	0.914275	0.536773	0.600892	0.438657	1.44158	#N/A	2.72846	#N/A	#N/A	0.211209	0.476543	0.466796	0.588338	0.4551	#N/A	1.24821	0.742247	#N/A	#N/A	#N/A	#N/A	#N/A	0.880231	#N/A	#N/A	#N/A	#N/A	#N/A	#N/A	#N/A	#N/A	#N/A	#N/A	#N/A	#N/A	#N/A	#N/A	#N/A	#N/A	#N/A	#N/A	#N/A	#N/A	#N/A	#N/A	#N/A	#N/A	0.439591	#N/A	#N/A	0.680482	1.45479	2.15463	1.57489	0.687475	#N/A	#N/A	0.763632	#N/A	22	ENSG00000107651	SEC23IP	protein_coding	SEC23 interacting protein [Source:HGNC Symbol;Acc:HGNC:17018]
DHRS4#157326	#N/A	#N/A	2.57584	1.28259	1.80728	3.57444	1.47485	0.96514	1.65489	#N/A	#N/A	1.05714	1.23958	#N/A	#N/A	#N/A	1.00741	#N/A	#N/A	1.12274	#N/A	#N/A	#N/A	#N/A	#N/A	#N/A	#N/A	#N/A	#N/A	#N/A	#N/A	#N/A	#N/A	#N/A	#N/A	#N/A	1.04987	#N/A	1.23652	#N/A	#N/A	#N/A	0.402644	#N/A	#N/A	#N/A	#N/A	#N/A	#N/A	0.870227	#N/A	2.32879	#N/A	1.37724	#N/A	2.23064	1.11105	3.07928	2.64672	#N/A	#N/A	#N/A	1.4079	22	ENSG00000157326	DHRS4	protein_coding	dehydrogenase/reductase 4 [Source:HGNC Symbol;Acc:HGNC:16985]
ANKS6	#N/A	#N/A	2.01675	1.3429	0.959325	2.73296	1.66541	0.674286	3.57514	#N/A	1.676	#N/A	0.72679	#N/A	#N/A	#N/A	#N/A	#N/A	#N/A	#N/A	#N/A	#N/A	#N/A	#N/A	#N/A	#N/A	0.770233	1.60489	2.18229	#N/A	#N/A	#N/A	#N/A	#N/A	#N/A	#N/A	#N/A	#N/A	#N/A	#N/A	0.172908	#N/A	#N/A	#N/A	#N/A	#N/A	#N/A	#N/A	#N/A	#N/A	0.302133	1.62876	1.52551	#N/A	1.82078	2.13374	2.22091	1.93379	1.83921	#N/A	#N/A	1.78988	#N/A	22	ENSG00000165138	ANKS6	protein_coding	ankyrin repeat and sterile alpha motif domain containing 6 [Source:HGNC Symbol;Acc:HGNC:26724]
THORLNC	#N/A	#N/A	1.99871	1.36916	#N/A	1.55078	1.13786	1.3047	0.923771	#N/A	#N/A	#N/A	#N/A	0.96418	4.4255	1.58009	1.20997	#N/A	#N/A	#N/A	#N/A	0.872187	#N/A	0.681133	#N/A	#N/A	#N/A	#N/A	#N/A	#N/A	1.03012	#N/A	1.75703	#N/A	0.663636	#N/A	0.803482	0.416431	#N/A	#N/A	0.908086	1.30382	#N/A	#N/A	#N/A	#N/A	#N/A	#N/A	#N/A	#N/A	#N/A	1.37983	#N/A	1.28697	#N/A	#N/A	#N/A	0.970782	#N/A	#N/A	#N/A	#N/A	#N/A	22	ENSG00000226856	THORLNC	lncRNA	testis associated oncogenic lncRNA [Source:HGNC Symbol;Acc:HGNC:53788]
A2M-AS1	#N/A	#N/A	1.3669	1.17204	1.67038	2.02972	#N/A	1.01804	#N/A	#N/A	1.26204	#N/A	1.96242	1.6383	2.03842	1.29248	0.880131	#N/A	#N/A	1.0644	#N/A	#N/A	#N/A	1.39844	#N/A	#N/A	2.1954	#N/A	1.8546	#N/A	1.5499	1.36859	#N/A	#N/A	#N/A	#N/A	#N/A	#N/A	#N/A	#N/A	#N/A	#N/A	#N/A	#N/A	#N/A	#N/A	#N/A	#N/A	#N/A	#N/A	#N/A	1.88591	1.56779	#N/A	#N/A	#N/A	0.97398	1.34351	2.3169	#N/A	#N/A	#N/A	#N/A	22	ENSG00000245105	A2M-AS1	lncRNA	A2M antisense RNA 1 [Source:HGNC Symbol;Acc:HGNC:27057]
RBM6	#N/A	#N/A	#N/A	#N/A	#N/A	0.562637	0.38868	0.206236	0.721038	#N/A	0.921075	#N/A	0.352451	0.175803	#N/A	0.260991	#N/A	#N/A	#N/A	0.790693	0.453483	#N/A	#N/A	0.907539	#N/A	#N/A	0.390549	#N/A	0.332161	#N/A	0.152916	0.534077	#N/A	#N/A	#N/A	#N/A	#N/A	#N/A	#N/A	#N/A	#N/A	#N/A	#N/A	#N/A	#N/A	#N/A	#N/A	#N/A	0.890612	#N/A	#N/A	0.200951	#N/A	#N/A	0.479172	0.412798	1.97404	0.719329	#N/A	#N/A	#N/A	0.341963	#N/A	22	ENSG00000004534	RBM6	protein_coding	RNA binding motif protein 6 [Source:HGNC Symbol;Acc:HGNC:9903]
SETMAR	#N/A	#N/A	1.75074	0.899159	1.09835	0.928858	1.77721	0.656623	1.9578	#N/A	2.0716	#N/A	1.61049	0.308585	0.795715	#N/A	#N/A	#N/A	#N/A	2.11608	#N/A	#N/A	0.801857	#N/A	#N/A	#N/A	1.62274	#N/A	#N/A	#N/A	#N/A	1.83411	#N/A	#N/A	#N/A	#N/A	#N/A	#N/A	#N/A	#N/A	#N/A	#N/A	#N/A	#N/A	#N/A	#N/A	#N/A	#N/A	#N/A	#N/A	#N/A	0.519649	0.511396	#N/A	1.44759	1.12517	2.33416	1.48759	0.947112	#N/A	#N/A	#N/A	#N/A	22	ENSG00000170364	SETMAR	protein_coding	SET domain and mariner transposase fusion gene [Source:HGNC Symbol;Acc:HGNC:10762]
WEE2-AS1#228775	#N/A	#N/A	0.584004	#N/A	1.22992	#N/A	1.39522	0.6893	#N/A	#N/A	#N/A	#N/A	0.775595	0.368485	#N/A	#N/A	1.4607	#N/A	#N/A	2.5189	#N/A	#N/A	#N/A	#N/A	#N/A	#N/A	1.11057	1.37501	1.37979	#N/A	0.517994	#N/A	#N/A	#N/A	#N/A	#N/A	#N/A	#N/A	#N/A	#N/A	#N/A	#N/A	#N/A	#N/A	#N/A	#N/A	#N/A	#N/A	#N/A	#N/A	0.416593	0.690871	0.965825	1.09635	1.3908	1.33204	2.81314	#N/A	1.53471	#N/A	#N/A	1.46166	1.50539	22	ENSG00000228775	WEE2-AS1	lncRNA	WEE2 antisense RNA 1 [Source:HGNC Symbol;Acc:HGNC:48669]
CCDC125#183323	#N/A	#N/A	1.14385	0.743784	0.783676	1.36517	1.59788	0.448635	2.78209	#N/A	2.22616	#N/A	1.16384	#N/A	#N/A	#N/A	#N/A	#N/A	#N/A	#N/A	#N/A	#N/A	#N/A	#N/A	#N/A	#N/A	#N/A	#N/A	#N/A	#N/A	0.593882	#N/A	1.04657	#N/A	#N/A	#N/A	#N/A	#N/A	#N/A	#N/A	#N/A	#N/A	#N/A	#N/A	#N/A	#N/A	#N/A	#N/A	#N/A	0.210209	#N/A	1.24244	0.834921	1.32627	1.67986	1.12044	2.17922	1.40444	2.01575	#N/A	#N/A	0.944404	1.03924	22	ENSG00000183323	CCDC125	protein_coding	coiled-coil domain containing 125 [Source:HGNC Symbol;Acc:HGNC:28924]
TRAPPC3	#N/A	#N/A	1.44521	0.718577	#N/A	1.56484	1.11267	0.886513	1.96099	#N/A	1.22327	#N/A	0.764655	0.44557	#N/A	#N/A	1.43738	#N/A	#N/A	1.78608	#N/A	1.22982	#N/A	#N/A	#N/A	#N/A	0.839257	#N/A	#N/A	#N/A	0.813189	#N/A	1.42269	#N/A	#N/A	#N/A	#N/A	#N/A	#N/A	#N/A	#N/A	#N/A	#N/A	#N/A	#N/A	#N/A	#N/A	#N/A	#N/A	#N/A	#N/A	1.14529	#N/A	1.01098	#N/A	1.11102	2.00454	5.22289	1.31949	#N/A	#N/A	#N/A	1.23452	22	ENSG00000054116	TRAPPC3	protein_coding	trafficking protein particle complex subunit 3 [Source:HGNC Symbol;Acc:HGNC:19942]
UBE2D3	#N/A	#N/A	0.694982	0.639998	0.756469	0.71823	0.918605	#N/A	2.09024	#N/A	2.13348	#N/A	0.453263	0.245598	#N/A	#N/A	#N/A	#N/A	#N/A	1.50272	0.52601	0.845318	#N/A	0.773729	#N/A	#N/A	#N/A	#N/A	#N/A	#N/A	#N/A	#N/A	#N/A	#N/A	#N/A	#N/A	#N/A	#N/A	#N/A	#N/A	#N/A	#N/A	#N/A	#N/A	#N/A	#N/A	#N/A	#N/A	#N/A	#N/A	#N/A	0.713775	0.440259	0.885582	1.12696	0.952263	3.30086	2.24855	0.730513	1.72545	#N/A	#N/A	#N/A	22	ENSG00000109332	UBE2D3	protein_coding	ubiquitin conjugating enzyme E2 D3 [Source:HGNC Symbol;Acc:HGNC:12476]
AHI1	#N/A	#N/A	1.60839	0.564558	1.93157	1.98492	1.63772	#N/A	2.07661	#N/A	1.69035	#N/A	0.305773	#N/A	#N/A	#N/A	#N/A	#N/A	#N/A	#N/A	#N/A	#N/A	#N/A	#N/A	#N/A	#N/A	0.898652	0.589972	1.10073	#N/A	#N/A	#N/A	#N/A	#N/A	#N/A	#N/A	#N/A	#N/A	0.144772	#N/A	#N/A	#N/A	0.169867	0.269582	#N/A	#N/A	#N/A	#N/A	#N/A	#N/A	#N/A	0.234618	0.309277	#N/A	0.629972	0.521911	1.86781	0.792514	#N/A	#N/A	#N/A	1.54262	2.02574	22	ENSG00000135541	AHI1	protein_coding	Abelson helper integration site 1 [Source:HGNC Symbol;Acc:HGNC:21575]
ZC3H15	#N/A	#N/A	0.773625	0.453597	1.34584	1.04732	1.32537	#N/A	2.33406	#N/A	1.91089	#N/A	#N/A	0.233572	0.369333	#N/A	#N/A	#N/A	0.974904	1.16055	#N/A	0.693452	#N/A	0.962564	#N/A	#N/A	0.675993	0.577675	#N/A	#N/A	#N/A	#N/A	#N/A	#N/A	#N/A	#N/A	0.193127	#N/A	#N/A	#N/A	#N/A	#N/A	#N/A	#N/A	#N/A	#N/A	#N/A	#N/A	#N/A	#N/A	#N/A	0.501496	#N/A	#N/A	0.666253	0.688429	1.88009	1.92238	0.724885	#N/A	#N/A	#N/A	#N/A	22	ENSG00000065548	ZC3H15	protein_coding	zinc finger CCCH-type containing 15 [Source:HGNC Symbol;Acc:HGNC:29528]
NARS2	#N/A	#N/A	0.693889	0.726932	1.04711	1.3467	0.938691	#N/A	1.7656	#N/A	1.95141	#N/A	0.673165	0.414424	0.532642	0.335238	#N/A	#N/A	#N/A	1.06242	#N/A	0.783285	#N/A	1.11728	#N/A	#N/A	0.454687	#N/A	0.57873	2.22018	#N/A	#N/A	#N/A	#N/A	#N/A	#N/A	#N/A	#N/A	#N/A	#N/A	#N/A	#N/A	#N/A	#N/A	#N/A	#N/A	#N/A	#N/A	#N/A	#N/A	#N/A	0.240562	#N/A	#N/A	0.699735	#N/A	2.09541	1.56588	#N/A	2.54474	#N/A	#N/A	#N/A	22	ENSG00000137513	NARS2	protein_coding	asparaginyl-tRNA synthetase 2, mitochondrial [Source:HGNC Symbol;Acc:HGNC:26274]
AK6#085231	#N/A	#N/A	1.53482	1.45953	#N/A	#N/A	1.2945	#N/A	3.00622	#N/A	1.54726	#N/A	0.913265	#N/A	#N/A	#N/A	#N/A	#N/A	#N/A	1.36831	#N/A	#N/A	#N/A	1.39646	#N/A	#N/A	1.56212	#N/A	1.64873	#N/A	0.872519	#N/A	1.46678	#N/A	#N/A	#N/A	1.03318	#N/A	#N/A	0.386693	#N/A	#N/A	#N/A	#N/A	#N/A	#N/A	#N/A	#N/A	#N/A	#N/A	#N/A	4.04908	1.31031	2.50227	#N/A	1.99331	2.19758	3.27431	2.41696	#N/A	#N/A	1.25045	#N/A	22	ENSG00000085231	AK6	protein_coding	adenylate kinase 6 [Source:HGNC Symbol;Acc:HGNC:49151]
CTR9	#N/A	#N/A	0.618948	0.473472	#N/A	0.776262	0.83976	#N/A	1.45678	#N/A	3.88059	#N/A	#N/A	0.564779	#N/A	0.475212	0.648027	0.44887	#N/A	#N/A	0.859617	1.0651	#N/A	1.57652	0.70758	#N/A	0.627668	#N/A	#N/A	#N/A	#N/A	#N/A	#N/A	#N/A	#N/A	#N/A	#N/A	#N/A	#N/A	#N/A	#N/A	#N/A	#N/A	#N/A	#N/A	#N/A	#N/A	#N/A	0.725146	#N/A	#N/A	0.604044	0.52195	0.672923	#N/A	1.18796	1.90292	1.62941	#N/A	#N/A	#N/A	#N/A	#N/A	22	ENSG00000198730	CTR9	protein_coding	CTR9 homolog, Paf1/RNA polymerase II complex component [Source:HGNC Symbol;Acc:HGNC:16850]
SETDB1	#N/A	#N/A	0.716402	#N/A	0.800147	1.17787	#N/A	#N/A	1.27722	0.303311	1.77394	#N/A	0.408447	0.37047	0.509519	#N/A	#N/A	0.588168	0.604526	2.02825	#N/A	#N/A	#N/A	#N/A	0.722001	#N/A	#N/A	#N/A	#N/A	#N/A	#N/A	#N/A	#N/A	#N/A	#N/A	#N/A	#N/A	#N/A	#N/A	#N/A	0.139623	0.29869	#N/A	#N/A	#N/A	#N/A	#N/A	#N/A	#N/A	#N/A	#N/A	0.520831	0.659966	#N/A	1.0063	#N/A	3.17775	1.11313	0.614598	#N/A	#N/A	0.955897	#N/A	22	ENSG00000143379	SETDB1	protein_coding	SET domain bifurcated histone lysine methyltransferase 1 [Source:HGNC Symbol;Acc:HGNC:10761]
DGCR2	#N/A	#N/A	0.271451	#N/A	0.632374	0.539755	0.770995	#N/A	1.14139	#N/A	1.22584	#N/A	0.47955	0.361563	0.345674	0.342214	#N/A	0.606233	#N/A	1.04642	0.829085	#N/A	#N/A	0.9158	#N/A	#N/A	#N/A	0.671465	#N/A	#N/A	#N/A	#N/A	#N/A	#N/A	#N/A	#N/A	#N/A	0.167109	#N/A	#N/A	#N/A	0.396445	#N/A	#N/A	#N/A	#N/A	#N/A	#N/A	0.635753	#N/A	#N/A	0.307511	#N/A	#N/A	#N/A	1.20646	1.56447	#N/A	#N/A	1.15147	#N/A	#N/A	#N/A	22	ENSG00000070413	DGCR2	protein_coding	DiGeorge syndrome critical region gene 2 [Source:HGNC Symbol;Acc:HGNC:2845]
EXOSC7	#N/A	#N/A	1.00246	0.718937	#N/A	1.06042	1.1498	#N/A	1.57281	#N/A	1.65819	#N/A	#N/A	0.86124	0.872923	#N/A	#N/A	#N/A	#N/A	#N/A	#N/A	#N/A	#N/A	1.29065	#N/A	#N/A	0.851949	0.958903	1.16352	1.83236	#N/A	#N/A	#N/A	#N/A	#N/A	#N/A	#N/A	#N/A	#N/A	#N/A	#N/A	#N/A	#N/A	#N/A	#N/A	#N/A	#N/A	#N/A	#N/A	0.361524	#N/A	1.60294	0.612182	0.997849	1.08325	1.08259	1.39761	4.18431	1.17541	#N/A	#N/A	#N/A	#N/A	22	ENSG00000075914	EXOSC7	protein_coding	exosome component 7 [Source:HGNC Symbol;Acc:HGNC:28112]
RHOU#116574	#N/A	#N/A	2.54609	2.47752	2.10303	1.51965	#N/A	#N/A	2.23074	0.678501	2.57844	#N/A	#N/A	#N/A	#N/A	#N/A	#N/A	#N/A	#N/A	#N/A	#N/A	#N/A	#N/A	#N/A	1.33415	#N/A	#N/A	#N/A	#N/A	#N/A	#N/A	#N/A	#N/A	#N/A	#N/A	#N/A	0.381542	#N/A	0.488991	#N/A	#N/A	#N/A	0.393749	#N/A	#N/A	#N/A	#N/A	#N/A	#N/A	#N/A	#N/A	2.72259	1.95856	2.75293	4.19271	2.11649	2.17639	4.41848	1.72849	1.28412	1.39827	#N/A	3.04642	22	ENSG00000116574	RHOU	protein_coding	ras homolog family member U [Source:HGNC Symbol;Acc:HGNC:17794]
VPS52#223501	#N/A	#N/A	0.513868	0.581565	0.808738	1.27068	#N/A	#N/A	1.31275	#N/A	2.37905	#N/A	#N/A	0.414836	0.584454	#N/A	0.686715	#N/A	0.874914	1.87221	#N/A	1.54404	#N/A	1.58212	1.37142	#N/A	#N/A	#N/A	0.930839	#N/A	#N/A	1.1946	#N/A	#N/A	#N/A	#N/A	#N/A	#N/A	#N/A	#N/A	#N/A	#N/A	#N/A	#N/A	#N/A	#N/A	#N/A	#N/A	#N/A	#N/A	#N/A	0.75578	0.943857	#N/A	1.78091	1.31622	1.96056	0.877818	#N/A	#N/A	#N/A	#N/A	#N/A	22	ENSG00000223501	VPS52	protein_coding	VPS52 subunit of GARP complex [Source:HGNC Symbol;Acc:HGNC:10518]
ZNF772	#N/A	#N/A	1.50372	#N/A	#N/A	1.29485	#N/A	#N/A	2.30259	#N/A	1.18908	#N/A	1.03333	1.75153	2.10086	2.14668	#N/A	1.94527	#N/A	1.01245	1.47213	#N/A	0.981604	#N/A	1.29406	#N/A	#N/A	#N/A	#N/A	#N/A	1.27405	#N/A	1.32609	#N/A	#N/A	#N/A	#N/A	#N/A	#N/A	#N/A	#N/A	#N/A	#N/A	#N/A	#N/A	#N/A	#N/A	#N/A	#N/A	#N/A	#N/A	2.43107	1.26903	2.92688	#N/A	#N/A	0.988324	1.50539	1.32642	#N/A	#N/A	1.4964	#N/A	22	ENSG00000197128	ZNF772	protein_coding	zinc finger protein 772 [Source:HGNC Symbol;Acc:HGNC:33106]
PCDH7	#N/A	#N/A	1.50678	#N/A	1.98673	4.11841	3.43631	#N/A	1.35552	#N/A	1.08047	#N/A	#N/A	#N/A	#N/A	#N/A	#N/A	#N/A	#N/A	#N/A	#N/A	#N/A	#N/A	#N/A	#N/A	#N/A	2.67666	1.33794	1.74469	#N/A	#N/A	#N/A	#N/A	#N/A	0.889555	#N/A	#N/A	1.7015	1.21237	1.76121	1.89456	2.22341	1.49531	#N/A	#N/A	#N/A	#N/A	0.995186	#N/A	1.24575	1.91348	1.15863	#N/A	#N/A	1.22754	#N/A	#N/A	#N/A	#N/A	#N/A	#N/A	3.5465	#N/A	22	ENSG00000169851	PCDH7	protein_coding	protocadherin 7 [Source:HGNC Symbol;Acc:HGNC:8659]
RLF	#N/A	#N/A	#N/A	#N/A	#N/A	0.730604	#N/A	#N/A	0.771507	#N/A	1.63782	#N/A	#N/A	0.342118	0.45521	0.367716	0.590341	0.491961	#N/A	2.63525	0.808007	0.742658	#N/A	0.733315	#N/A	#N/A	#N/A	#N/A	#N/A	#N/A	0.296617	#N/A	#N/A	#N/A	#N/A	#N/A	#N/A	#N/A	#N/A	#N/A	#N/A	#N/A	#N/A	#N/A	#N/A	#N/A	#N/A	#N/A	0.622089	#N/A	#N/A	0.176553	0.358053	#N/A	0.640571	#N/A	2.0338	0.739616	#N/A	0.843362	#N/A	0.663055	0.82877	22	ENSG00000117000	RLF	protein_coding	RLF zinc finger [Source:HGNC Symbol;Acc:HGNC:10025]
NUDT16-DT	#N/A	#N/A	#N/A	#N/A	#N/A	1.19917	0.912228	#N/A	1.01361	#N/A	#N/A	#N/A	0.828946	0.355313	#N/A	#N/A	#N/A	#N/A	#N/A	#N/A	#N/A	#N/A	#N/A	#N/A	#N/A	#N/A	#N/A	#N/A	#N/A	#N/A	#N/A	#N/A	#N/A	0.965607	0.342753	#N/A	#N/A	0.387377	0.320154	0.433188	0.520775	#N/A	0.23947	#N/A	#N/A	#N/A	#N/A	#N/A	#N/A	0.325772	0.413219	0.439266	#N/A	0.770371	0.991915	#N/A	4.17741	1.00898	#N/A	1.29001	#N/A	2.29259	2.56335	22	ENSG00000250608	NUDT16-DT	lncRNA	NUDT16 divergent transcript [Source:HGNC Symbol;Acc:HGNC:27947]
NUP107	#N/A	#N/A	0.425957	#N/A	0.71402	0.672084	0.615535	#N/A	0.857564	#N/A	0.904531	#N/A	0.577705	0.398072	#N/A	#N/A	#N/A	#N/A	1.00137	#N/A	#N/A	#N/A	#N/A	0.699627	0.617042	#N/A	0.519994	#N/A	#N/A	#N/A	#N/A	#N/A	#N/A	#N/A	#N/A	#N/A	#N/A	0.168406	#N/A	#N/A	0.121813	0.293324	#N/A	#N/A	#N/A	#N/A	#N/A	#N/A	0.616363	#N/A	#N/A	0.383488	0.472572	0.755591	#N/A	#N/A	2.67047	0.746001	#N/A	#N/A	#N/A	0.666098	#N/A	22	ENSG00000111581	NUP107	protein_coding	nucleoporin 107 [Source:HGNC Symbol;Acc:HGNC:29914]
ZNF142	#N/A	#N/A	0.649341	0.66215	#N/A	#N/A	#N/A	#N/A	0.957718	#N/A	1.22991	#N/A	#N/A	0.459209	0.533497	0.5039	#N/A	#N/A	1.50714	1.41472	1.44568	#N/A	#N/A	2.57614	2.67515	#N/A	#N/A	0.810576	0.94504	#N/A	0.454417	#N/A	#N/A	#N/A	#N/A	#N/A	#N/A	#N/A	#N/A	#N/A	#N/A	#N/A	#N/A	#N/A	#N/A	#N/A	#N/A	#N/A	#N/A	#N/A	#N/A	0.663583	#N/A	#N/A	0.853408	1.21442	1.08964	1.02941	#N/A	#N/A	#N/A	0.92366	1.15736	22	ENSG00000115568	ZNF142	protein_coding	zinc finger protein 142 [Source:HGNC Symbol;Acc:HGNC:12927]
MTHFD2	#N/A	#N/A	2.61235	1.67563	2.5987	#N/A	1.12764	#N/A	1.22179	#N/A	1.03595	#N/A	#N/A	2.42685	#N/A	1.56783	1.42891	5.50017	3.29472	1.49521	#N/A	2.11992	#N/A	2.7656	#N/A	#N/A	0.834382	#N/A	#N/A	#N/A	#N/A	#N/A	#N/A	#N/A	1.001	#N/A	1.20479	1.22273	0.263065	1.44901	1.32838	1.11855	#N/A	#N/A	#N/A	#N/A	#N/A	#N/A	#N/A	#N/A	#N/A	#N/A	#N/A	#N/A	#N/A	#N/A	#N/A	#N/A	#N/A	#N/A	#N/A	#N/A	#N/A	22	ENSG00000065911	MTHFD2	protein_coding	methylenetetrahydrofolate dehydrogenase (NADP+ dependent) 2, methenyltetrahydrofolate cyclohydrolase [Source:HGNC Symbol;Acc:HGNC:7434]
NUCB1	#N/A	#N/A	#N/A	#N/A	#N/A	#N/A	#N/A	#N/A	0.892868	#N/A	2.42522	#N/A	#N/A	1.43421	1.1411	1.21997	1.20708	1.4293	#N/A	1.29916	1.45874	#N/A	#N/A	1.15611	#N/A	#N/A	1.29062	1.69872	1.50157	#N/A	0.881639	#N/A	0.850633	#N/A	#N/A	#N/A	0.510035	#N/A	#N/A	#N/A	#N/A	#N/A	#N/A	#N/A	#N/A	#N/A	#N/A	#N/A	0.992627	#N/A	0.362817	0.518953	#N/A	#N/A	#N/A	1.60062	1.673	1.8543	#N/A	#N/A	#N/A	#N/A	#N/A	22	ENSG00000104805	NUCB1	protein_coding	nucleobindin 1 [Source:HGNC Symbol;Acc:HGNC:8043]
#283897	#N/A	#N/A	2.193	2.77524	1.48706	1.02825	0.774767	#N/A	0.652262	#N/A	#N/A	#N/A	2.41203	2.99171	#N/A	2.70784	#N/A	2.04893	0.663021	#N/A	#N/A	#N/A	#N/A	#N/A	#N/A	#N/A	#N/A	#N/A	#N/A	#N/A	#N/A	#N/A	#N/A	#N/A	1.27902	#N/A	#N/A	1.50716	#N/A	0.64246	0.898523	#N/A	#N/A	#N/A	#N/A	#N/A	#N/A	#N/A	#N/A	#N/A	1.57197	3.41017	1.79178	0.978857	0.894819	#N/A	#N/A	0.697198	0.797712	#N/A	#N/A	#N/A	#N/A	22	ENSG00000283897		lncRNA	novel transcript
NPR3	#N/A	#N/A	0.850399	#N/A	0.183875	#N/A	#N/A	#N/A	0.136475	#N/A	#N/A	#N/A	#N/A	#N/A	#N/A	#N/A	#N/A	#N/A	#N/A	#N/A	#N/A	#N/A	#N/A	#N/A	#N/A	#N/A	0.241645	0.155105	0.164053	#N/A	0.807814	#N/A	#N/A	#N/A	0.343621	#N/A	1.55476	0.817413	0.128636	0.0655149	0.911295	#N/A	1.05108	#N/A	#N/A	#N/A	#N/A	0.0282289	#N/A	0.573674	2.12124	0.605776	#N/A	#N/A	0.168661	0.164114	#N/A	#N/A	#N/A	#N/A	#N/A	0.142629	0.136375	22	ENSG00000113389	NPR3	protein_coding	natriuretic peptide receptor 3 [Source:HGNC Symbol;Acc:HGNC:7945]
#254205	#N/A	#N/A	0.930574	#N/A	1.21685	#N/A	0.69512	#N/A	0.593863	#N/A	0.377662	#N/A	#N/A	#N/A	2.68075	1.8286	#N/A	1.59959	#N/A	#N/A	#N/A	#N/A	1.83655	#N/A	#N/A	#N/A	1.29717	0.817094	#N/A	#N/A	#N/A	#N/A	#N/A	#N/A	2.28155	#N/A	1.36953	0.944532	#N/A	0.842103	2.03861	#N/A	#N/A	#N/A	#N/A	#N/A	#N/A	#N/A	#N/A	#N/A	2.38699	6.32721	2.15581	0.78086	0.760644	#N/A	#N/A	0.628215	#N/A	#N/A	#N/A	#N/A	#N/A	22	ENSG00000254205		lncRNA	novel transcript
MRPL55	#N/A	#N/A	0.225834	0.187501	#N/A	0.159126	0.150499	#N/A	#N/A	0.19807	0.138259	#N/A	0.177552	#N/A	0.456559	#N/A	0.12432	#N/A	#N/A	#N/A	#N/A	#N/A	#N/A	0.137693	#N/A	#N/A	#N/A	0.146616	#N/A	#N/A	#N/A	#N/A	#N/A	#N/A	#N/A	#N/A	0.0338364	0.196587	#N/A	#N/A	1.3025	0.0308632	#N/A	#N/A	#N/A	#N/A	#N/A	#N/A	#N/A	#N/A	0.465361	0.3887	0.196816	0.147635	#N/A	0.157848	#N/A	0.136483	0.146821	#N/A	#N/A	#N/A	#N/A	22	ENSG00000162910	MRPL55	protein_coding	mitochondrial ribosomal protein L55 [Source:HGNC Symbol;Acc:HGNC:16686]
#233987	#N/A	#N/A	3.07474	0.596418	0.443006	#N/A	#N/A	#N/A	#N/A	0.64351	#N/A	#N/A	0.473345	4.24453	0.880947	0.758303	#N/A	0.471573	#N/A	#N/A	#N/A	#N/A	0.426227	#N/A	#N/A	#N/A	0.603016	#N/A	#N/A	#N/A	1.3775	#N/A	0.406657	#N/A	0.607804	#N/A	0.362232	0.79908	#N/A	0.506723	1.88726	#N/A	#N/A	#N/A	#N/A	#N/A	#N/A	#N/A	#N/A	1.74792	2.37167	4.34533	0.703563	#N/A	#N/A	#N/A	#N/A	#N/A	#N/A	#N/A	#N/A	#N/A	#N/A	22	ENSG00000233987		lncRNA	novel transcript
ZNF787	#N/A	#N/A	0.792594	#N/A	#N/A	#N/A	#N/A	#N/A	#N/A	#N/A	2.21089	#N/A	1.42381	1.62712	1.28916	1.34828	1.54721	1.394	4.56715	3.06244	#N/A	#N/A	#N/A	1.81124	#N/A	#N/A	#N/A	#N/A	#N/A	#N/A	0.666693	#N/A	#N/A	1.17045	#N/A	#N/A	0.310349	#N/A	#N/A	#N/A	#N/A	#N/A	#N/A	#N/A	#N/A	#N/A	#N/A	#N/A	#N/A	#N/A	#N/A	1.51258	0.871848	2.11747	1.0643	1.107	1.89672	3.18185	1.48418	#N/A	#N/A	#N/A	#N/A	22	ENSG00000142409	ZNF787	protein_coding	zinc finger protein 787 [Source:HGNC Symbol;Acc:HGNC:26998]
EOGT	#N/A	#N/A	#N/A	#N/A	1.25745	#N/A	0.858139	#N/A	#N/A	#N/A	0.992799	#N/A	#N/A	0.70871	0.69945	0.7223	#N/A	0.916017	#N/A	2.10026	2.18896	1.25911	#N/A	1.74265	1.05166	#N/A	1.29172	#N/A	1.21794	#N/A	0.540611	#N/A	0.851796	#N/A	#N/A	#N/A	#N/A	#N/A	#N/A	#N/A	#N/A	#N/A	#N/A	#N/A	#N/A	#N/A	#N/A	#N/A	#N/A	#N/A	#N/A	1.31346	#N/A	#N/A	#N/A	1.11161	1.10723	1.20712	#N/A	#N/A	#N/A	1.37782	1.7063	22	ENSG00000163378	EOGT	protein_coding	EGF domain specific O-linked N-acetylglucosamine transferase [Source:HGNC Symbol;Acc:HGNC:28526]
GOLGA8B	#N/A	#N/A	0.632874	#N/A	1.08884	2.21458	#N/A	#N/A	#N/A	#N/A	0.98003	#N/A	#N/A	1.3055	1.33507	0.93103	#N/A	0.890596	1.1775	0.90572	#N/A	#N/A	#N/A	0.90273	#N/A	#N/A	2.61723	1.2279	1.84352	#N/A	#N/A	#N/A	#N/A	#N/A	#N/A	#N/A	#N/A	#N/A	#N/A	#N/A	#N/A	#N/A	0.172332	#N/A	#N/A	#N/A	#N/A	#N/A	1.39837	0.228814	#N/A	0.810936	#N/A	#N/A	1.22008	1.06899	#N/A	1.42514	0.895905	#N/A	#N/A	#N/A	#N/A	22	ENSG00000215252	GOLGA8B	protein_coding	golgin A8 family member B [Source:HGNC Symbol;Acc:HGNC:31973]
#233178	#N/A	#N/A	0.857607	#N/A	1.05466	2.15921	#N/A	#N/A	#N/A	#N/A	#N/A	1.64673	#N/A	1.80923	1.50129	1.96639	1.68903	2.52986	1.51866	2.79782	1.64373	1.43418	#N/A	2.16527	#N/A	#N/A	1.13931	1.62011	1.99055	#N/A	1.70527	1.29487	1.38713	#N/A	#N/A	#N/A	#N/A	#N/A	#N/A	#N/A	#N/A	#N/A	#N/A	#N/A	#N/A	#N/A	#N/A	#N/A	#N/A	#N/A	#N/A	#N/A	#N/A	#N/A	#N/A	#N/A	#N/A	#N/A	#N/A	#N/A	#N/A	2.17994	3.37357	22	ENSG00000233178		lncRNA	novel transcript, antisense to PGM5
LINC00665	#N/A	#N/A	0.917009	#N/A	#N/A	#N/A	#N/A	#N/A	#N/A	#N/A	#N/A	#N/A	1.06546	0.744661	1.06634	0.846134	#N/A	0.909712	#N/A	#N/A	#N/A	#N/A	0.918077	1.78602	#N/A	2.16149	1.40661	1.41313	1.22448	#N/A	0.77137	#N/A	#N/A	#N/A	#N/A	#N/A	0.363928	#N/A	#N/A	0.65314	0.46906	#N/A	0.28104	#N/A	#N/A	#N/A	#N/A	#N/A	#N/A	0.340149	0.559316	1.07301	#N/A	#N/A	#N/A	#N/A	#N/A	#N/A	#N/A	1.35072	#N/A	4.05698	#N/A	22	ENSG00000232677	LINC00665	lncRNA	long intergenic non-protein coding RNA 665 [Source:HGNC Symbol;Acc:HGNC:44323]
DRC3	#N/A	#N/A	1.00911	1.06129	1.0951	1.63365	#N/A	#N/A	#N/A	#N/A	#N/A	#N/A	0.870802	0.566643	0.837465	0.763509	#N/A	1.25777	#N/A	#N/A	#N/A	2.49787	#N/A	1.55083	1.66455	#N/A	2.0335	1.78465	#N/A	#N/A	#N/A	#N/A	#N/A	#N/A	#N/A	#N/A	#N/A	#N/A	#N/A	#N/A	#N/A	#N/A	#N/A	#N/A	#N/A	#N/A	#N/A	#N/A	1.2217	#N/A	#N/A	1.07631	#N/A	#N/A	1.12	1.48931	#N/A	0.996099	#N/A	1.48881	#N/A	1.03638	1.77519	22	ENSG00000171962	DRC3	protein_coding	dynein regulatory complex subunit 3 [Source:HGNC Symbol;Acc:HGNC:25384]
ZNF608	#N/A	#N/A	#N/A	#N/A	#N/A	#N/A	#N/A	#N/A	#N/A	#N/A	#N/A	#N/A	#N/A	4.05411	3.00442	2.83619	1.47863	4.27788	2.9049	2.83579	2.81194	4.61338	0.839713	3.37796	1.65326	#N/A	2.96443	3.58421	3.68672	#N/A	#N/A	#N/A	#N/A	#N/A	#N/A	#N/A	#N/A	#N/A	#N/A	#N/A	#N/A	#N/A	#N/A	#N/A	#N/A	#N/A	#N/A	#N/A	#N/A	#N/A	#N/A	#N/A	1.51166	#N/A	1.73102	1.68202	2.8794	1.35171	#N/A	#N/A	#N/A	2.88678	1.59964	22	ENSG00000168916	ZNF608	protein_coding	zinc finger protein 608 [Source:HGNC Symbol;Acc:HGNC:29238]
SEPTIN9#184640	#N/A	#N/A	#N/A	#N/A	#N/A	#N/A	#N/A	#N/A	#N/A	#N/A	#N/A	#N/A	#N/A	3.65334	2.34061	2.63597	#N/A	4.01644	3.97682	2.70189	2.90542	2.55983	0.972705	3.22966	#N/A	#N/A	0.513986	0.853924	#N/A	#N/A	0.767938	#N/A	0.639604	0.645459	#N/A	#N/A	#N/A	#N/A	0.198857	#N/A	0.139426	0.298931	0.164185	#N/A	#N/A	#N/A	#N/A	#N/A	0.642286	0.1848	0.484666	#N/A	#N/A	#N/A	#N/A	#N/A	#N/A	#N/A	#N/A	#N/A	#N/A	#N/A	#N/A	22	ENSG00000184640	SEPTIN9	protein_coding	septin 9 [Source:HGNC Symbol;Acc:HGNC:7323]
LNX2	#N/A	#N/A	#N/A	#N/A	#N/A	#N/A	#N/A	#N/A	#N/A	#N/A	#N/A	#N/A	#N/A	1.18825	1.23887	1.49565	0.974703	1.33199	1.40362	2.03665	#N/A	1.49173	#N/A	1.75888	#N/A	#N/A	#N/A	#N/A	0.901044	#N/A	1.09931	#N/A	0.674829	1.44585	#N/A	#N/A	#N/A	#N/A	#N/A	#N/A	#N/A	#N/A	#N/A	#N/A	#N/A	#N/A	#N/A	#N/A	#N/A	#N/A	#N/A	1.45024	1.03256	0.975443	2.30177	1.29079	2.06231	1.47596	0.958406	#N/A	0.877064	#N/A	#N/A	22	ENSG00000139517	LNX2	protein_coding	ligand of numb-protein X 2 [Source:HGNC Symbol;Acc:HGNC:20421]
EZH2	#N/A	#N/A	#N/A	#N/A	#N/A	#N/A	#N/A	#N/A	#N/A	#N/A	#N/A	#N/A	#N/A	2.05546	1.22971	1.38582	0.991936	1.79688	2.28283	2.07193	#N/A	1.64353	0.957883	4.43033	1.44453	#N/A	#N/A	#N/A	#N/A	#N/A	1.48064	#N/A	1.14423	#N/A	#N/A	#N/A	#N/A	#N/A	#N/A	#N/A	#N/A	#N/A	#N/A	#N/A	#N/A	#N/A	#N/A	#N/A	#N/A	#N/A	#N/A	1.72786	1.45011	1.75541	2.83916	2.19316	3.63227	2.17546	1.11308	2.48282	#N/A	#N/A	#N/A	22	ENSG00000106462	EZH2	protein_coding	enhancer of zeste 2 polycomb repressive complex 2 subunit [Source:HGNC Symbol;Acc:HGNC:3527]
HERC2#128731	#N/A	#N/A	#N/A	#N/A	#N/A	#N/A	#N/A	#N/A	#N/A	#N/A	#N/A	#N/A	#N/A	0.428444	#N/A	0.366911	#N/A	0.335216	0.507501	1.05746	#N/A	#N/A	#N/A	1.41131	#N/A	#N/A	0.787475	0.499112	0.828068	#N/A	0.300389	#N/A	#N/A	#N/A	#N/A	#N/A	#N/A	#N/A	#N/A	#N/A	0.141646	0.200213	#N/A	#N/A	#N/A	#N/A	#N/A	#N/A	0.73206	#N/A	0.166498	0.320618	#N/A	#N/A	0.550907	0.751913	1.84718	0.928025	#N/A	0.939233	#N/A	1.13425	0.654723	22	ENSG00000128731	HERC2	protein_coding	HECT and RLD domain containing E3 ubiquitin protein ligase 2 [Source:HGNC Symbol;Acc:HGNC:4868]
CIITA	#N/A	#N/A	#N/A	#N/A	#N/A	#N/A	#N/A	#N/A	#N/A	#N/A	#N/A	#N/A	#N/A	3.12975	1.92427	1.62799	1.10651	3.42827	1.84457	#N/A	2.37311	#N/A	#N/A	1.38543	#N/A	#N/A	#N/A	#N/A	#N/A	#N/A	2.335	#N/A	1.57533	#N/A	0.837805	#N/A	0.701473	1.33962	0.324756	1.47603	1.6158	1.8984	#N/A	#N/A	#N/A	#N/A	#N/A	#N/A	#N/A	#N/A	1.65248	1.13072	#N/A	#N/A	1.14093	#N/A	#N/A	#N/A	#N/A	1.1534	#N/A	1.17052	#N/A	22	ENSG00000179583	CIITA	protein_coding	class II major histocompatibility complex transactivator [Source:HGNC Symbol;Acc:HGNC:7067]
#287306	#N/A	#N/A	#N/A	#N/A	#N/A	#N/A	#N/A	#N/A	#N/A	#N/A	#N/A	#N/A	#N/A	3.48736	2.35875	3.14837	2.17258	3.25283	3.48227	1.44023	1.60127	#N/A	#N/A	1.32043	#N/A	#N/A	#N/A	#N/A	#N/A	#N/A	#N/A	#N/A	#N/A	#N/A	1.56441	#N/A	0.523436	1.80144	#N/A	1.77716	2.53762	2.62881	#N/A	#N/A	#N/A	#N/A	#N/A	0.421068	#N/A	#N/A	2.34061	#N/A	1.14317	1.08685	#N/A	#N/A	1.26207	#N/A	#N/A	#N/A	#N/A	1.6991	1.89982	22	ENSG00000287306		lncRNA	novel transcript
PGM5	1.58232	2.86942	#N/A	0.395215	0.742226	#N/A	#N/A	#N/A	#N/A	#N/A	#N/A	#N/A	#N/A	4.43941	2.91583	2.28246	2.32057	5.62912	2.97883	3.81703	3.38804	2.9756	1.08252	3.16367	#N/A	#N/A	#N/A	#N/A	1.8142	1.2966	2.0184	#N/A	1.50961	#N/A	#N/A	#N/A	#N/A	#N/A	#N/A	#N/A	#N/A	#N/A	#N/A	#N/A	#N/A	#N/A	#N/A	#N/A	#N/A	#N/A	#N/A	#N/A	#N/A	#N/A	#N/A	#N/A	#N/A	#N/A	#N/A	#N/A	#N/A	2.46182	2.21652	21	ENSG00000154330	PGM5	protein_coding	phosphoglucomutase 5 [Source:HGNC Symbol;Acc:HGNC:8908]
ZNF865	3.43256	#N/A	1.6248	#N/A	2.13366	#N/A	1.37442	#N/A	3.67784	#N/A	#N/A	#N/A	#N/A	2.6108	1.32024	1.88824	1.16136	1.528	1.7157	1.68061	2.39521	#N/A	#N/A	#N/A	#N/A	#N/A	#N/A	#N/A	#N/A	#N/A	0.989718	#N/A	#N/A	#N/A	#N/A	#N/A	#N/A	#N/A	#N/A	#N/A	#N/A	#N/A	#N/A	#N/A	#N/A	#N/A	#N/A	#N/A	#N/A	#N/A	#N/A	2.24417	1.28791	#N/A	#N/A	1.70722	1.68074	2.64039	1.35487	#N/A	1.24088	#N/A	#N/A	21	ENSG00000261221	ZNF865	protein_coding	zinc finger protein 865 [Source:HGNC Symbol;Acc:HGNC:38705]
SMAD1	1.33262	1.56793	#N/A	#N/A	#N/A	#N/A	#N/A	#N/A	#N/A	#N/A	#N/A	#N/A	#N/A	#N/A	0.587182	#N/A	#N/A	#N/A	#N/A	1.24108	#N/A	0.767673	#N/A	0.9378	#N/A	#N/A	2.60212	2.06754	3.28721	3.44077	0.332671	#N/A	#N/A	#N/A	#N/A	#N/A	#N/A	#N/A	#N/A	#N/A	#N/A	#N/A	#N/A	#N/A	#N/A	#N/A	#N/A	#N/A	#N/A	#N/A	#N/A	2.9018	0.78868	1.09208	3.1849	2.02814	2.76997	2.3199	#N/A	1.6305	#N/A	3.20502	2.67523	21	ENSG00000170365	SMAD1	protein_coding	SMAD family member 1 [Source:HGNC Symbol;Acc:HGNC:6767]
MTHFR	1.40164	#N/A	#N/A	#N/A	#N/A	#N/A	#N/A	0.586064	#N/A	#N/A	#N/A	#N/A	#N/A	1.83664	0.877165	1.01006	#N/A	1.22412	#N/A	1.1749	1.26037	2.12533	0.640735	0.98363	0.963196	#N/A	#N/A	#N/A	#N/A	#N/A	1.05469	#N/A	0.860133	#N/A	#N/A	#N/A	#N/A	#N/A	#N/A	#N/A	#N/A	#N/A	#N/A	#N/A	#N/A	#N/A	#N/A	#N/A	0.820125	#N/A	#N/A	0.768626	#N/A	#N/A	0.7783	0.814708	2.12469	0.886301	#N/A	2.26065	#N/A	#N/A	#N/A	21	ENSG00000177000	MTHFR	protein_coding	methylenetetrahydrofolate reductase [Source:HGNC Symbol;Acc:HGNC:7436]
BABAM2	0.649215	#N/A	#N/A	#N/A	#N/A	0.502005	#N/A	#N/A	#N/A	#N/A	#N/A	#N/A	#N/A	0.599745	0.266852	0.42445	#N/A	0.591634	0.616237	2.33408	0.715178	0.704076	#N/A	0.897035	0.552162	#N/A	#N/A	#N/A	#N/A	#N/A	#N/A	#N/A	#N/A	#N/A	#N/A	#N/A	#N/A	#N/A	#N/A	#N/A	#N/A	#N/A	#N/A	#N/A	#N/A	#N/A	#N/A	#N/A	#N/A	#N/A	#N/A	0.737598	0.307449	0.489267	1.33974	0.714924	2.2716	1.35263	0.711663	2.50205	#N/A	#N/A	#N/A	21	ENSG00000158019	BABAM2	protein_coding	BRISC and BRCA1 A complex member 2 [Source:HGNC Symbol;Acc:HGNC:1106]
#285577	1.96438	#N/A	1.83001	#N/A	1.49614	1.53124	#N/A	2.32846	#N/A	#N/A	#N/A	#N/A	2.89616	#N/A	0.725696	#N/A	#N/A	#N/A	#N/A	#N/A	#N/A	#N/A	#N/A	#N/A	#N/A	#N/A	4.85728	2.1129	3.73533	#N/A	#N/A	#N/A	#N/A	#N/A	#N/A	#N/A	0.511694	#N/A	#N/A	#N/A	#N/A	#N/A	0.254149	#N/A	#N/A	#N/A	#N/A	#N/A	#N/A	0.359087	#N/A	3.71185	#N/A	1.42826	3.65018	1.56732	#N/A	2.64865	1.99837	#N/A	#N/A	2.90046	1.7718	21	ENSG00000285577		lncRNA	novel transcript, antisense to LTBP1
ASB1	1.82174	#N/A	5.63383	4.1899	5.00337	4.6103	4.08407	2.78482	2.56207	#N/A	2.97992	#N/A	1.43532	0.880531	#N/A	#N/A	1.36539	0.842409	#N/A	#N/A	#N/A	#N/A	#N/A	1.89072	#N/A	#N/A	2.58833	1.437	2.9514	#N/A	0.641231	#N/A	#N/A	#N/A	#N/A	#N/A	#N/A	#N/A	#N/A	#N/A	#N/A	#N/A	#N/A	#N/A	#N/A	#N/A	#N/A	#N/A	#N/A	#N/A	#N/A	#N/A	#N/A	#N/A	#N/A	#N/A	1.45972	1.67622	#N/A	1.2977	#N/A	#N/A	#N/A	21	ENSG00000065802	ASB1	protein_coding	ankyrin repeat and SOCS box containing 1 [Source:HGNC Symbol;Acc:HGNC:16011]
PRRX1	1.23987	6.16213	5.28362	3.16873	5.00732	5.27085	3.32258	3.09307	2.90858	#N/A	2.56052	#N/A	#N/A	#N/A	#N/A	#N/A	#N/A	#N/A	#N/A	#N/A	#N/A	#N/A	#N/A	#N/A	#N/A	#N/A	3.49235	2.81023	3.54698	3.47084	0.914654	0.838325	0.392239	#N/A	#N/A	#N/A	#N/A	#N/A	#N/A	#N/A	#N/A	#N/A	#N/A	#N/A	#N/A	#N/A	#N/A	#N/A	#N/A	0.496039	#N/A	#N/A	#N/A	#N/A	#N/A	#N/A	1.20387	#N/A	#N/A	#N/A	#N/A	3.74831	5.44807	21	ENSG00000116132	PRRX1	protein_coding	paired related homeobox 1 [Source:HGNC Symbol;Acc:HGNC:9142]
RABEP2	1.26623	#N/A	#N/A	#N/A	#N/A	0.716151	#N/A	#N/A	#N/A	#N/A	2.89422	#N/A	0.667553	0.446203	#N/A	#N/A	0.77522	0.713833	#N/A	#N/A	#N/A	#N/A	#N/A	1.62729	#N/A	#N/A	#N/A	#N/A	#N/A	#N/A	1.28299	#N/A	1.01256	#N/A	0.52995	#N/A	#N/A	0.40713	#N/A	0.699501	0.68388	#N/A	#N/A	#N/A	#N/A	#N/A	#N/A	#N/A	#N/A	#N/A	1.15524	0.790595	0.673254	#N/A	1.45484	1.80734	#N/A	2.87356	#N/A	2.84791	#N/A	#N/A	#N/A	21	ENSG00000177548	RABEP2	protein_coding	rabaptin, RAB GTPase binding effector protein 2 [Source:HGNC Symbol;Acc:HGNC:24817]
DAPK1	1.42461	#N/A	1.01796	2.09173	2.64387	1.75459	#N/A	#N/A	#N/A	#N/A	#N/A	#N/A	#N/A	#N/A	#N/A	#N/A	#N/A	#N/A	#N/A	#N/A	#N/A	#N/A	#N/A	#N/A	#N/A	#N/A	#N/A	#N/A	#N/A	#N/A	#N/A	#N/A	#N/A	#N/A	#N/A	#N/A	0.330091	0.672526	0.65711	0.850993	0.960291	#N/A	0.580965	#N/A	#N/A	#N/A	#N/A	0.444236	#N/A	#N/A	1.21509	3.26949	1.41299	#N/A	2.44762	4.49169	2.26217	1.88636	#N/A	#N/A	0.90145	2.49578	#N/A	21	ENSG00000196730	DAPK1	protein_coding	death associated protein kinase 1 [Source:HGNC Symbol;Acc:HGNC:2674]
TEAD3	1.12263	1.70386	5.03741	2.68676	4.64666	4.35665	1.52189	2.16093	4.07233	#N/A	2.06228	#N/A	#N/A	0.490085	0.609846	0.547968	#N/A	#N/A	#N/A	#N/A	#N/A	#N/A	#N/A	#N/A	1.0325	#N/A	3.52315	5.89972	4.17961	1.9682	0.508368	#N/A	#N/A	#N/A	#N/A	#N/A	#N/A	#N/A	#N/A	#N/A	#N/A	#N/A	#N/A	#N/A	#N/A	#N/A	#N/A	#N/A	#N/A	#N/A	#N/A	#N/A	#N/A	#N/A	#N/A	#N/A	#N/A	#N/A	#N/A	#N/A	#N/A	2.51872	4.69517	21	ENSG00000007866	TEAD3	protein_coding	TEA domain transcription factor 3 [Source:HGNC Symbol;Acc:HGNC:11716]
#259039	0.740418	#N/A	2.05798	#N/A	1.52891	1.0048	0.766951	1.48067	0.596304	#N/A	#N/A	#N/A	#N/A	1.05739	2.74939	2.71554	0.917544	1.90331	#N/A	#N/A	#N/A	#N/A	#N/A	#N/A	#N/A	#N/A	#N/A	1.0028	1.15565	#N/A	1.90148	#N/A	1.69551	#N/A	#N/A	#N/A	#N/A	#N/A	#N/A	#N/A	#N/A	#N/A	#N/A	#N/A	#N/A	#N/A	#N/A	#N/A	#N/A	#N/A	#N/A	1.64402	1.48262	#N/A	0.882886	#N/A	#N/A	#N/A	0.773954	#N/A	#N/A	0.871819	#N/A	21	ENSG00000259039		lncRNA	novel transcript, antisense to SLC35F4
C1orf216	1.34887	#N/A	1.94706	1.4337	#N/A	#N/A	#N/A	0.967182	1.76002	#N/A	#N/A	#N/A	2.3984	#N/A	#N/A	#N/A	#N/A	#N/A	#N/A	#N/A	#N/A	#N/A	1.00273	#N/A	#N/A	#N/A	1.51286	#N/A	#N/A	#N/A	1.64222	1.34772	1.54512	#N/A	#N/A	#N/A	0.400674	0.391263	#N/A	0.425785	0.44694	#N/A	#N/A	#N/A	#N/A	#N/A	#N/A	#N/A	#N/A	#N/A	0.663371	2.31341	1.77747	#N/A	#N/A	#N/A	0.940004	1.93306	1.44268	#N/A	#N/A	#N/A	#N/A	21	ENSG00000142686	C1orf216	protein_coding	chromosome 1 open reading frame 216 [Source:HGNC Symbol;Acc:HGNC:26800]
FN3KRP	1.15011	#N/A	0.57097	#N/A	1.16273	#N/A	#N/A	#N/A	1.58502	#N/A	2.03329	#N/A	#N/A	0.829696	0.950518	0.739337	#N/A	1.21314	#N/A	2.09662	#N/A	1.181	0.600372	#N/A	#N/A	#N/A	0.991158	#N/A	#N/A	#N/A	#N/A	#N/A	#N/A	#N/A	0.340849	#N/A	#N/A	#N/A	#N/A	#N/A	0.308269	0.588423	#N/A	#N/A	#N/A	#N/A	#N/A	#N/A	1.42502	#N/A	0.470905	#N/A	0.612786	#N/A	#N/A	#N/A	1.53376	0.945939	#N/A	#N/A	#N/A	#N/A	#N/A	21	ENSG00000141560	FN3KRP	protein_coding	fructosamine 3 kinase related protein [Source:HGNC Symbol;Acc:HGNC:25700]
CAMLG	1.39652	1.94246	1.94429	#N/A	1.17462	1.38453	#N/A	#N/A	1.59772	#N/A	1.02051	#N/A	#N/A	0.997406	0.853424	#N/A	#N/A	1.14661	1.96276	1.93335	1.26586	1.65029	#N/A	1.76621	#N/A	#N/A	2.70396	1.27508	#N/A	#N/A	#N/A	#N/A	#N/A	#N/A	#N/A	#N/A	0.716269	#N/A	#N/A	#N/A	#N/A	#N/A	#N/A	#N/A	#N/A	#N/A	#N/A	#N/A	#N/A	0.528938	#N/A	#N/A	#N/A	#N/A	#N/A	#N/A	#N/A	#N/A	#N/A	#N/A	#N/A	1.16691	0.918617	21	ENSG00000164615	CAMLG	protein_coding	calcium modulating ligand [Source:HGNC Symbol;Acc:HGNC:1471]
ASPN	1.16345	3.01623	2.216	1.66727	2.99103	1.29618	1.45859	1.14459	1.80236	#N/A	2.1706	#N/A	#N/A	0.33996	#N/A	#N/A	#N/A	#N/A	#N/A	#N/A	#N/A	#N/A	#N/A	#N/A	#N/A	1.3406	1.4127	#N/A	1.96858	#N/A	#N/A	#N/A	#N/A	#N/A	#N/A	#N/A	0.705617	#N/A	#N/A	0.458985	0.32333	0.557728	#N/A	#N/A	#N/A	#N/A	#N/A	#N/A	#N/A	#N/A	0.458259	#N/A	#N/A	#N/A	#N/A	#N/A	#N/A	#N/A	#N/A	#N/A	#N/A	2.43947	1.92847	21	ENSG00000106819	ASPN	protein_coding	asporin [Source:HGNC Symbol;Acc:HGNC:14872]
LINC02328	1.19069	#N/A	#N/A	#N/A	#N/A	#N/A	#N/A	#N/A	#N/A	#N/A	#N/A	#N/A	#N/A	2.57164	#N/A	1.26434	#N/A	1.55267	2.02648	3.48879	#N/A	2.66445	#N/A	1.7701	#N/A	#N/A	#N/A	#N/A	#N/A	#N/A	1.8847	#N/A	0.853653	#N/A	#N/A	#N/A	#N/A	#N/A	#N/A	#N/A	#N/A	#N/A	0.301595	#N/A	#N/A	#N/A	#N/A	#N/A	#N/A	1.41071	#N/A	3.91186	1.40038	1.98846	6.65511	2.26683	5.06186	3.26289	0.938743	2.50496	#N/A	#N/A	#N/A	21	ENSG00000258733	LINC02328	lncRNA	long intergenic non-protein coding RNA 2328 [Source:HGNC Symbol;Acc:HGNC:53248]
#247228	1.02754	#N/A	0.54662	#N/A	#N/A	#N/A	1.29116	1.04084	0.89646	#N/A	1.46313	#N/A	0.789867	0.528198	0.782732	0.533444	#N/A	#N/A	1.5381	#N/A	#N/A	#N/A	#N/A	#N/A	#N/A	#N/A	1.23325	#N/A	1.5174	#N/A	#N/A	#N/A	0.877072	#N/A	#N/A	#N/A	0.269136	#N/A	#N/A	#N/A	#N/A	#N/A	#N/A	#N/A	#N/A	#N/A	#N/A	#N/A	#N/A	#N/A	#N/A	0.330089	0.557589	1.14228	#N/A	1.004	3.70573	0.980955	#N/A	#N/A	#N/A	#N/A	#N/A	21	ENSG00000247228		lncRNA	novel transcript, antisense to PDPR & CLEC18C
TRHR	0.775298	#N/A	2.27061	3.17401	1.92157	1.48189	1.07367	2.117	#N/A	#N/A	#N/A	#N/A	#N/A	4.50507	2.58129	#N/A	#N/A	2.34496	#N/A	#N/A	#N/A	#N/A	#N/A	#N/A	#N/A	#N/A	2.62419	#N/A	1.26695	#N/A	2.93936	#N/A	#N/A	#N/A	#N/A	#N/A	0.642262	#N/A	#N/A	#N/A	#N/A	#N/A	#N/A	#N/A	#N/A	#N/A	#N/A	#N/A	#N/A	#N/A	#N/A	3.05035	1.29163	1.21581	#N/A	0.942299	#N/A	0.934729	1.00799	#N/A	#N/A	1.10534	#N/A	21	ENSG00000174417	TRHR	protein_coding	thyrotropin releasing hormone receptor [Source:HGNC Symbol;Acc:HGNC:12299]
#270210	0.710037	#N/A	2.6069	3.1961	1.88399	#N/A	0.940926	#N/A	#N/A	#N/A	#N/A	#N/A	1.97097	2.49493	1.4147	4.12754	#N/A	1.82969	0.861037	#N/A	#N/A	#N/A	#N/A	#N/A	#N/A	#N/A	2.63768	#N/A	1.24456	#N/A	1.43476	#N/A	#N/A	#N/A	#N/A	#N/A	#N/A	#N/A	#N/A	#N/A	#N/A	#N/A	#N/A	#N/A	#N/A	#N/A	#N/A	#N/A	#N/A	#N/A	0.665573	3.06351	1.19419	#N/A	1.10788	0.755275	#N/A	#N/A	0.938869	#N/A	#N/A	0.979467	#N/A	21	ENSG00000270210		lncRNA	novel transcript
NAALADL2	#N/A	2.73001	0.934745	0.529275	1.23326	1.9885	1.26165	0.563095	1.6598	#N/A	0.805482	#N/A	#N/A	#N/A	#N/A	#N/A	#N/A	#N/A	#N/A	#N/A	#N/A	#N/A	#N/A	#N/A	#N/A	#N/A	#N/A	#N/A	1.18378	#N/A	#N/A	#N/A	#N/A	#N/A	#N/A	#N/A	#N/A	#N/A	#N/A	#N/A	#N/A	#N/A	0.163521	#N/A	#N/A	#N/A	#N/A	#N/A	#N/A	0.123976	#N/A	0.915581	0.336905	#N/A	1.61753	0.992271	2.39129	1.44784	0.618376	#N/A	#N/A	2.92556	3.25792	21	ENSG00000177694	NAALADL2	protein_coding	N-acetylated alpha-linked acidic dipeptidase like 2 [Source:HGNC Symbol;Acc:HGNC:23219]
TNNT1	#N/A	3.61296	2.46586	1.97746	2.65417	3.58951	#N/A	#N/A	#N/A	#N/A	#N/A	#N/A	#N/A	2.91621	2.4548	3.24451	2.172	3.5297	2.38499	3.66377	3.45376	#N/A	#N/A	#N/A	1.80966	#N/A	#N/A	2.86128	4.12869	#N/A	#N/A	#N/A	#N/A	#N/A	#N/A	#N/A	#N/A	#N/A	#N/A	#N/A	#N/A	#N/A	#N/A	#N/A	#N/A	#N/A	#N/A	#N/A	#N/A	0.620092	#N/A	4.39941	#N/A	#N/A	3.05616	#N/A	2.40649	#N/A	#N/A	#N/A	#N/A	#N/A	2.55007	21	ENSG00000105048	TNNT1	protein_coding	troponin T1, slow skeletal type [Source:HGNC Symbol;Acc:HGNC:11948]
PDE5A	#N/A	2.17124	1.69269	1.13157	1.66395	1.62958	1.32013	1.35022	2.38829	#N/A	2.04336	#N/A	#N/A	#N/A	#N/A	#N/A	#N/A	#N/A	#N/A	#N/A	#N/A	#N/A	#N/A	#N/A	#N/A	0.753037	2.78908	2.10401	2.08705	#N/A	0.393726	#N/A	#N/A	#N/A	0.161214	#N/A	0.234667	0.119755	#N/A	#N/A	0.0966702	#N/A	#N/A	#N/A	#N/A	#N/A	#N/A	#N/A	#N/A	#N/A	#N/A	#N/A	#N/A	#N/A	#N/A	#N/A	0.724883	#N/A	#N/A	#N/A	#N/A	1.25477	2.22941	21	ENSG00000138735	PDE5A	protein_coding	phosphodiesterase 5A [Source:HGNC Symbol;Acc:HGNC:8784]
ABCA9	#N/A	2.89815	5.1663	3.09225	4.38859	4.69285	3.6874	3.9278	2.58452	#N/A	2.81798	#N/A	#N/A	#N/A	#N/A	#N/A	#N/A	#N/A	#N/A	#N/A	#N/A	#N/A	#N/A	#N/A	#N/A	#N/A	#N/A	#N/A	1.1625	#N/A	#N/A	#N/A	#N/A	#N/A	#N/A	#N/A	0.221103	#N/A	0.662619	0.220893	#N/A	#N/A	0.320858	0.297323	#N/A	#N/A	#N/A	#N/A	#N/A	0.20307	#N/A	#N/A	1.28693	1.17909	#N/A	#N/A	2.26655	#N/A	#N/A	#N/A	#N/A	4.08021	2.7408	21	ENSG00000154258	ABCA9	protein_coding	ATP binding cassette subfamily A member 9 [Source:HGNC Symbol;Acc:HGNC:39]
NAF1	#N/A	3.58712	1.43104	0.903806	1.79509	1.52015	1.00715	0.735663	1.65472	#N/A	1.79207	#N/A	#N/A	0.451382	0.435653	0.6321	#N/A	#N/A	0.984412	1.22954	#N/A	#N/A	#N/A	1.52886	#N/A	#N/A	0.824017	0.940696	1.60621	#N/A	#N/A	#N/A	#N/A	#N/A	#N/A	#N/A	#N/A	#N/A	#N/A	#N/A	#N/A	#N/A	#N/A	#N/A	#N/A	#N/A	#N/A	#N/A	#N/A	#N/A	#N/A	0.398881	#N/A	#N/A	#N/A	#N/A	1.07555	#N/A	#N/A	#N/A	#N/A	#N/A	1.71673	21	ENSG00000145414	NAF1	protein_coding	nuclear assembly factor 1 ribonucleoprotein [Source:HGNC Symbol;Acc:HGNC:25126]
HCFC2	#N/A	2.2812	0.480839	#N/A	0.727798	0.555254	#N/A	0.53594	1.20681	#N/A	1.78811	#N/A	0.80559	#N/A	0.293726	#N/A	#N/A	#N/A	#N/A	1.16616	#N/A	#N/A	#N/A	#N/A	0.790933	#N/A	0.959763	1.26061	1.10358	#N/A	#N/A	#N/A	#N/A	#N/A	#N/A	#N/A	#N/A	#N/A	#N/A	#N/A	#N/A	#N/A	#N/A	#N/A	#N/A	#N/A	#N/A	#N/A	0.659066	#N/A	#N/A	0.268179	#N/A	#N/A	0.664396	1.14806	2.74504	1.57135	#N/A	#N/A	#N/A	1.10734	#N/A	21	ENSG00000111727	HCFC2	protein_coding	host cell factor C2 [Source:HGNC Symbol;Acc:HGNC:24972]
PRPF8#174231	#N/A	1.7593	0.895406	0.423484	#N/A	0.877701	0.698967	0.498042	1.7806	#N/A	2.24384	#N/A	#N/A	0.21416	0.376537	0.466972	#N/A	0.576408	#N/A	1.38717	#N/A	0.722584	#N/A	1.09798	#N/A	#N/A	#N/A	#N/A	#N/A	#N/A	#N/A	#N/A	#N/A	#N/A	#N/A	#N/A	0.325418	#N/A	#N/A	#N/A	#N/A	#N/A	#N/A	#N/A	#N/A	#N/A	#N/A	#N/A	#N/A	#N/A	#N/A	#N/A	#N/A	#N/A	#N/A	0.712425	2.36974	1.19317	0.619071	#N/A	#N/A	#N/A	0.863693	21	ENSG00000174231	PRPF8	protein_coding	pre-mRNA processing factor 8 [Source:HGNC Symbol;Acc:HGNC:17340]
CACHD1	#N/A	2.46249	#N/A	#N/A	#N/A	#N/A	#N/A	#N/A	#N/A	#N/A	#N/A	#N/A	#N/A	#N/A	#N/A	#N/A	#N/A	#N/A	#N/A	#N/A	#N/A	#N/A	#N/A	#N/A	#N/A	#N/A	3.66904	2.25552	2.84386	3.18261	#N/A	#N/A	#N/A	#N/A	1.01618	#N/A	#N/A	0.552857	0.184587	0.840296	1.05305	1.16025	#N/A	0.359973	#N/A	#N/A	#N/A	#N/A	#N/A	#N/A	1.06298	1.62594	0.396846	#N/A	2.15852	0.783391	2.31676	1.02278	#N/A	#N/A	#N/A	3.6148	2.07368	21	ENSG00000158966	CACHD1	protein_coding	cache domain containing 1 [Source:HGNC Symbol;Acc:HGNC:29314]
SEM1	#N/A	1.63317	1.4674	0.58398	1.50093	1.25842	1.44037	1.02287	2.33818	#N/A	2.85876	#N/A	#N/A	#N/A	#N/A	#N/A	#N/A	#N/A	#N/A	#N/A	#N/A	#N/A	#N/A	0.911177	#N/A	#N/A	0.971298	0.819906	1.57955	#N/A	#N/A	#N/A	#N/A	#N/A	#N/A	#N/A	0.406364	#N/A	0.325493	#N/A	#N/A	#N/A	#N/A	#N/A	#N/A	#N/A	#N/A	#N/A	#N/A	#N/A	#N/A	0.367753	#N/A	#N/A	#N/A	#N/A	2.49853	2.23066	#N/A	0.900714	#N/A	1.78029	1.64351	21	ENSG00000127922	SEM1	protein_coding	SEM1 26S proteasome subunit [Source:HGNC Symbol;Acc:HGNC:10845]
ZKSCAN7-AS1#236869	#N/A	1.64974	0.607239	0.505943	#N/A	0.951704	0.835147	0.735203	1.51939	#N/A	1.40127	#N/A	0.542135	#N/A	0.532166	0.503972	#N/A	#N/A	#N/A	1.10064	#N/A	#N/A	#N/A	1.5395	#N/A	#N/A	1.11008	1.8284	1.91225	#N/A	#N/A	#N/A	#N/A	#N/A	#N/A	#N/A	#N/A	#N/A	#N/A	#N/A	#N/A	#N/A	#N/A	#N/A	#N/A	#N/A	#N/A	#N/A	#N/A	#N/A	#N/A	#N/A	#N/A	#N/A	#N/A	1.07995	2.00317	0.947647	#N/A	#N/A	#N/A	1.66485	1.62562	21	ENSG00000236869	ZKSCAN7-AS1	lncRNA	ZKSCAN7 ZNF cluster antisense RNA 1 [Source:HGNC Symbol;Acc:HGNC:53964]
ECD	#N/A	1.81514	0.494912	#N/A	#N/A	0.850567	0.673373	#N/A	1.38515	#N/A	1.38663	#N/A	#N/A	0.520589	#N/A	0.603733	#N/A	0.546862	1.08024	1.53216	#N/A	#N/A	#N/A	1.1569	#N/A	#N/A	0.858318	0.754952	#N/A	#N/A	0.276114	#N/A	#N/A	#N/A	#N/A	#N/A	#N/A	#N/A	#N/A	#N/A	#N/A	#N/A	#N/A	#N/A	#N/A	#N/A	#N/A	#N/A	#N/A	#N/A	#N/A	0.41514	0.678829	#N/A	0.83283	#N/A	1.85359	1.1351	#N/A	1.10839	#N/A	#N/A	#N/A	21	ENSG00000122882	ECD	protein_coding	ecdysoneless cell cycle regulator [Source:HGNC Symbol;Acc:HGNC:17029]
MAMLD1	#N/A	2.35065	#N/A	#N/A	#N/A	#N/A	#N/A	#N/A	#N/A	#N/A	#N/A	#N/A	#N/A	1.86996	0.828598	2.15929	#N/A	1.48929	1.92549	3.44518	#N/A	1.28183	#N/A	1.68002	#N/A	#N/A	3.05299	2.79512	2.91281	#N/A	0.927983	#N/A	#N/A	#N/A	#N/A	#N/A	#N/A	0.480558	#N/A	0.32979	0.539485	#N/A	#N/A	#N/A	#N/A	#N/A	#N/A	#N/A	#N/A	#N/A	0.955162	1.1205	#N/A	#N/A	2.41431	#N/A	#N/A	1.30502	#N/A	#N/A	#N/A	#N/A	4.14173	21	ENSG00000013619	MAMLD1	protein_coding	mastermind like domain containing 1 [Source:HGNC Symbol;Acc:HGNC:2568]
LRRC7	#N/A	1.86831	4.24692	3.30701	5.01588	6.48223	2.78539	2.52238	3.00177	#N/A	#N/A	#N/A	#N/A	#N/A	#N/A	#N/A	#N/A	#N/A	#N/A	#N/A	#N/A	#N/A	#N/A	#N/A	#N/A	#N/A	2.32266	1.91732	2.23624	#N/A	#N/A	#N/A	#N/A	#N/A	#N/A	#N/A	#N/A	#N/A	#N/A	#N/A	#N/A	#N/A	0.408401	#N/A	#N/A	#N/A	#N/A	#N/A	#N/A	1.10904	#N/A	3.02609	1.55809	1.25	3.0726	#N/A	2.74826	1.11523	#N/A	#N/A	#N/A	2.60644	3.19464	21	ENSG00000033122	LRRC7	protein_coding	leucine rich repeat containing 7 [Source:HGNC Symbol;Acc:HGNC:18531]
PTOV1	#N/A	1.89082	2.15248	1.86133	2.09768	2.19954	1.34229	1.60027	2.46039	#N/A	2.31117	#N/A	#N/A	#N/A	#N/A	#N/A	#N/A	#N/A	#N/A	1.78935	#N/A	#N/A	#N/A	#N/A	#N/A	#N/A	1.13289	1.50284	1.22944	#N/A	#N/A	#N/A	#N/A	#N/A	0.603346	#N/A	0.991806	#N/A	#N/A	#N/A	0.668533	0.790939	#N/A	#N/A	#N/A	#N/A	#N/A	#N/A	#N/A	#N/A	0.543279	#N/A	#N/A	#N/A	#N/A	2.15229	1.37808	1.15489	#N/A	#N/A	#N/A	#N/A	#N/A	21	ENSG00000104960	PTOV1	protein_coding	PTOV1 extended AT-hook containing adaptor protein [Source:HGNC Symbol;Acc:HGNC:9632]
CYP4X1	#N/A	2.03104	#N/A	#N/A	#N/A	#N/A	#N/A	1.41821	#N/A	0.545582	#N/A	#N/A	#N/A	#N/A	#N/A	#N/A	#N/A	#N/A	#N/A	#N/A	#N/A	#N/A	#N/A	#N/A	#N/A	#N/A	3.23786	2.30302	3.52614	1.75296	2.4244	#N/A	1.9776	1.05165	#N/A	#N/A	0.635434	0.471424	0.492772	0.815804	0.639224	#N/A	0.498947	#N/A	#N/A	#N/A	#N/A	0.445976	#N/A	0.554351	0.471513	#N/A	#N/A	#N/A	#N/A	#N/A	#N/A	#N/A	#N/A	#N/A	#N/A	4.8235	3.70957	21	ENSG00000186377	CYP4X1	protein_coding	cytochrome P450 family 4 subfamily X member 1 [Source:HGNC Symbol;Acc:HGNC:20244]
FAM219A	#N/A	1.29131	#N/A	#N/A	#N/A	#N/A	#N/A	#N/A	#N/A	#N/A	#N/A	#N/A	#N/A	0.608181	0.388382	0.595315	0.776789	0.643917	#N/A	1.37588	#N/A	#N/A	#N/A	0.685977	#N/A	#N/A	0.435404	1.35412	0.873674	#N/A	0.982224	0.867534	0.665134	#N/A	#N/A	#N/A	#N/A	#N/A	#N/A	#N/A	#N/A	#N/A	#N/A	#N/A	#N/A	#N/A	#N/A	#N/A	#N/A	#N/A	#N/A	0.209985	#N/A	#N/A	1.19769	#N/A	1.93808	0.670549	#N/A	1.42164	#N/A	1.33381	1.8852	21	ENSG00000164970	FAM219A	protein_coding	family with sequence similarity 219 member A [Source:HGNC Symbol;Acc:HGNC:19920]
MRPL33	#N/A	1.19324	3.49231	#N/A	#N/A	1.06766	0.905324	#N/A	#N/A	#N/A	0.533346	0.419137	1.47407	#N/A	#N/A	#N/A	#N/A	1.3349	#N/A	0.487737	0.653179	#N/A	#N/A	#N/A	#N/A	#N/A	2.22408	1.23834	1.2435	#N/A	#N/A	#N/A	#N/A	#N/A	#N/A	#N/A	#N/A	#N/A	#N/A	#N/A	#N/A	#N/A	#N/A	#N/A	#N/A	#N/A	#N/A	#N/A	#N/A	#N/A	#N/A	2.20106	#N/A	0.863397	1.28485	0.699561	0.634383	#N/A	0.849972	#N/A	#N/A	1.05841	2.65556	21	ENSG00000243147	MRPL33	protein_coding	mitochondrial ribosomal protein L33 [Source:HGNC Symbol;Acc:HGNC:14487]
CPSF7	#N/A	1.29674	0.539097	0.439395	0.791183	0.832187	0.874117	0.428767	1.11345	#N/A	1.13136	#N/A	#N/A	0.317356	0.447275	#N/A	0.566425	#N/A	#N/A	0.905124	#N/A	#N/A	#N/A	1.18711	#N/A	#N/A	0.44552	0.697751	0.627584	#N/A	#N/A	#N/A	#N/A	0.668825	#N/A	#N/A	#N/A	#N/A	#N/A	#N/A	#N/A	#N/A	#N/A	#N/A	#N/A	#N/A	#N/A	#N/A	0.847393	#N/A	#N/A	#N/A	#N/A	#N/A	#N/A	#N/A	1.25916	1.12746	#N/A	#N/A	#N/A	#N/A	#N/A	21	ENSG00000149532	CPSF7	protein_coding	cleavage and polyadenylation specific factor 7 [Source:HGNC Symbol;Acc:HGNC:30098]
MATR3	#N/A	1.67014	0.664988	#N/A	0.678301	1.50153	2.42977	0.758241	0.94948	#N/A	0.850702	#N/A	0.660862	0.268427	#N/A	0.415558	#N/A	#N/A	#N/A	4.36387	0.974281	#N/A	#N/A	2.1509	#N/A	#N/A	1.3453	#N/A	1.30632	#N/A	#N/A	#N/A	#N/A	#N/A	#N/A	#N/A	#N/A	#N/A	#N/A	#N/A	#N/A	#N/A	#N/A	#N/A	#N/A	#N/A	#N/A	#N/A	1.16286	#N/A	#N/A	0.394519	#N/A	#N/A	0.705004	#N/A	4.40144	1.13076	#N/A	#N/A	#N/A	#N/A	#N/A	21	ENSG00000015479	MATR3	protein_coding	matrin 3 [Source:HGNC Symbol;Acc:HGNC:6912]
LINC02693	#N/A	1.71683	3.43089	2.3949	2.43248	3.79952	1.90418	1.68512	1.63602	#N/A	1.38496	#N/A	#N/A	#N/A	#N/A	#N/A	#N/A	#N/A	#N/A	3.16097	#N/A	#N/A	#N/A	2.52372	#N/A	#N/A	2.22658	1.73853	1.82222	#N/A	#N/A	#N/A	0.960294	#N/A	#N/A	#N/A	#N/A	#N/A	#N/A	#N/A	#N/A	#N/A	#N/A	#N/A	#N/A	#N/A	#N/A	#N/A	#N/A	#N/A	#N/A	0.433219	#N/A	1.22758	#N/A	#N/A	1.95333	2.55256	#N/A	#N/A	#N/A	2.05606	3.65483	21	ENSG00000212719	LINC02693	lncRNA	long intergenic non-protein coding RNA 2693 [Source:HGNC Symbol;Acc:HGNC:27904]
DDIT4	#N/A	1.61727	#N/A	#N/A	#N/A	#N/A	#N/A	#N/A	#N/A	#N/A	#N/A	#N/A	#N/A	1.74577	2.26641	1.77744	#N/A	2.08749	#N/A	#N/A	#N/A	1.94222	#N/A	1.44866	1.55738	#N/A	2.0512	1.87709	3.09029	#N/A	#N/A	#N/A	#N/A	#N/A	#N/A	#N/A	0.748772	#N/A	#N/A	#N/A	#N/A	#N/A	#N/A	#N/A	0.483119	#N/A	#N/A	#N/A	#N/A	#N/A	0.443891	3.25719	1.22861	#N/A	#N/A	2.10073	2.81714	5.16718	#N/A	#N/A	1.18533	#N/A	1.26431	21	ENSG00000168209	DDIT4	protein_coding	DNA damage inducible transcript 4 [Source:HGNC Symbol;Acc:HGNC:24944]
XXYLT1	#N/A	1.30055	#N/A	0.562146	#N/A	0.909101	1.34433	0.767158	#N/A	#N/A	#N/A	#N/A	#N/A	0.359515	#N/A	#N/A	#N/A	#N/A	#N/A	1.65779	#N/A	#N/A	#N/A	#N/A	#N/A	#N/A	#N/A	#N/A	#N/A	#N/A	1.4215	#N/A	0.786286	#N/A	0.356786	#N/A	#N/A	#N/A	#N/A	0.294463	0.330381	#N/A	0.170165	#N/A	#N/A	#N/A	#N/A	#N/A	#N/A	#N/A	0.442693	0.425731	0.707286	#N/A	1.39366	0.891978	1.40635	0.921533	#N/A	#N/A	#N/A	1.22546	#N/A	21	ENSG00000173950	XXYLT1	protein_coding	xyloside xylosyltransferase 1 [Source:HGNC Symbol;Acc:HGNC:26639]
MBD5	#N/A	0.72283	0.26209	#N/A	0.588211	0.694517	0.772336	0.366694	0.91734	#N/A	#N/A	#N/A	0.248542	#N/A	#N/A	0.198621	#N/A	#N/A	#N/A	0.878949	#N/A	#N/A	#N/A	0.61068	#N/A	#N/A	0.667419	0.915057	0.829172	0.776195	#N/A	#N/A	#N/A	#N/A	#N/A	#N/A	#N/A	#N/A	#N/A	#N/A	#N/A	#N/A	#N/A	#N/A	#N/A	#N/A	#N/A	#N/A	#N/A	#N/A	#N/A	0.184162	#N/A	0.40836	0.521432	#N/A	1.81929	0.637371	#N/A	0.840032	#N/A	#N/A	#N/A	21	ENSG00000204406	MBD5	protein_coding	methyl-CpG binding domain protein 5 [Source:HGNC Symbol;Acc:HGNC:20444]
KIF9	#N/A	1.42773	#N/A	#N/A	1.04097	#N/A	#N/A	#N/A	1.23108	#N/A	1.40744	#N/A	#N/A	0.936591	0.830347	#N/A	#N/A	#N/A	1.47189	2.19586	2.97083	3.77074	#N/A	1.64136	#N/A	#N/A	#N/A	1.31144	#N/A	#N/A	#N/A	#N/A	1.01044	#N/A	#N/A	#N/A	#N/A	#N/A	#N/A	#N/A	#N/A	#N/A	#N/A	#N/A	#N/A	#N/A	#N/A	#N/A	#N/A	#N/A	#N/A	2.59451	1.38529	2.11644	4.2995	#N/A	1.26376	2.77547	1.27669	#N/A	#N/A	2.79552	#N/A	21	ENSG00000088727	KIF9	protein_coding	kinesin family member 9 [Source:HGNC Symbol;Acc:HGNC:16666]
ZNF713	#N/A	1.46616	#N/A	0.858796	#N/A	#N/A	#N/A	#N/A	#N/A	#N/A	#N/A	#N/A	#N/A	1.06287	0.759474	0.609321	0.706348	1.41651	#N/A	1.36086	1.89863	#N/A	#N/A	#N/A	0.958137	#N/A	0.696467	#N/A	#N/A	#N/A	#N/A	#N/A	#N/A	#N/A	#N/A	#N/A	#N/A	#N/A	#N/A	0.253323	#N/A	#N/A	#N/A	#N/A	#N/A	#N/A	#N/A	#N/A	#N/A	#N/A	#N/A	0.773561	1.17272	1.62402	0.945073	#N/A	1.60493	1.23924	#N/A	1.71341	#N/A	1.08535	1.11124	21	ENSG00000178665	ZNF713	protein_coding	zinc finger protein 713 [Source:HGNC Symbol;Acc:HGNC:22043]
ATIC	#N/A	#N/A	6.00324	6.46804	5.55872	5.06416	3.04195	3.02441	4.38485	#N/A	3.56483	2.93716	1.2435	#N/A	#N/A	#N/A	0.707675	#N/A	#N/A	#N/A	#N/A	#N/A	#N/A	#N/A	#N/A	#N/A	1.23091	#N/A	1.08557	#N/A	#N/A	#N/A	#N/A	#N/A	#N/A	#N/A	0.394096	#N/A	0.269439	#N/A	#N/A	#N/A	#N/A	#N/A	#N/A	#N/A	#N/A	#N/A	#N/A	#N/A	#N/A	1.10804	1.56375	#N/A	2.60327	1.34807	2.99277	2.42166	#N/A	#N/A	#N/A	#N/A	#N/A	21	ENSG00000138363	ATIC	protein_coding	5-aminoimidazole-4-carboxamide ribonucleotide formyltransferase/IMP cyclohydrolase [Source:HGNC Symbol;Acc:HGNC:794]
VPS13B-DT	#N/A	#N/A	2.93808	1.22499	2.70729	2.2444	1.80888	1.70935	3.77087	#N/A	5.31221	#N/A	1.10387	#N/A	#N/A	#N/A	#N/A	#N/A	#N/A	#N/A	#N/A	#N/A	#N/A	#N/A	#N/A	#N/A	#N/A	1.31784	#N/A	#N/A	0.358739	#N/A	#N/A	#N/A	#N/A	#N/A	0.214684	#N/A	#N/A	#N/A	#N/A	#N/A	#N/A	#N/A	#N/A	#N/A	#N/A	#N/A	#N/A	#N/A	#N/A	0.76822	0.712223	#N/A	1.118	1.08724	1.9589	2.05622	#N/A	1.23105	#N/A	0.888975	1.56143	21	ENSG00000253948	VPS13B-DT	lncRNA	VPS13B divergent transcript [Source:HGNC Symbol;Acc:HGNC:54375]
KLHL22	#N/A	#N/A	1.12128	1.09565	1.21097	1.87621	0.830516	0.936415	0.755537	#N/A	1.74009	#N/A	0.503668	#N/A	#N/A	#N/A	#N/A	#N/A	#N/A	1.08245	0.84669	#N/A	#N/A	0.924495	#N/A	#N/A	1.11628	0.664811	#N/A	#N/A	0.616821	#N/A	#N/A	#N/A	#N/A	#N/A	#N/A	#N/A	#N/A	#N/A	#N/A	#N/A	#N/A	#N/A	#N/A	#N/A	#N/A	#N/A	0.675269	#N/A	#N/A	0.599634	#N/A	#N/A	1.18076	0.943492	1.50445	1.58337	#N/A	#N/A	#N/A	#N/A	#N/A	21	ENSG00000099910	KLHL22	protein_coding	kelch like family member 22 [Source:HGNC Symbol;Acc:HGNC:25888]
ADAMTSL4	#N/A	#N/A	5.61719	3.30953	2.94779	5.18009	4.6081	2.76897	2.42279	#N/A	3.35911	#N/A	1.52594	0.655627	#N/A	#N/A	#N/A	#N/A	#N/A	#N/A	#N/A	#N/A	#N/A	#N/A	#N/A	#N/A	#N/A	#N/A	#N/A	#N/A	#N/A	#N/A	#N/A	#N/A	#N/A	#N/A	#N/A	#N/A	#N/A	#N/A	#N/A	#N/A	0.201295	#N/A	#N/A	#N/A	#N/A	#N/A	#N/A	#N/A	#N/A	3.72471	1.26428	1.432	3.07909	1.78563	3.16091	5.02046	2.81522	#N/A	#N/A	2.96985	3.39635	21	ENSG00000143382	ADAMTSL4	protein_coding	ADAMTS like 4 [Source:HGNC Symbol;Acc:HGNC:19706]
KHDC1	#N/A	#N/A	2.72374	2.46156	1.88341	3.77074	1.13696	2.29624	5.06066	0.587918	2.24956	#N/A	0.798354	#N/A	0.818673	#N/A	#N/A	#N/A	#N/A	#N/A	#N/A	#N/A	#N/A	#N/A	#N/A	#N/A	1.95628	1.43604	1.03254	#N/A	#N/A	#N/A	#N/A	#N/A	0.300475	#N/A	#N/A	0.344617	0.40978	0.59222	0.387793	#N/A	0.328711	#N/A	#N/A	#N/A	#N/A	#N/A	#N/A	#N/A	0.739387	#N/A	#N/A	#N/A	#N/A	#N/A	#N/A	#N/A	#N/A	#N/A	#N/A	#N/A	#N/A	21	ENSG00000135314	KHDC1	protein_coding	KH domain containing 1 [Source:HGNC Symbol;Acc:HGNC:21366]
SIRT3	#N/A	#N/A	1.51119	0.958778	0.935555	0.859223	1.28507	1.65893	2.55085	#N/A	4.34024	#N/A	0.988505	#N/A	#N/A	0.685397	#N/A	#N/A	#N/A	1.1823	#N/A	#N/A	#N/A	1.59881	#N/A	#N/A	#N/A	#N/A	1.12635	#N/A	#N/A	#N/A	#N/A	#N/A	#N/A	#N/A	0.409029	#N/A	#N/A	#N/A	#N/A	#N/A	#N/A	#N/A	#N/A	#N/A	#N/A	#N/A	#N/A	#N/A	#N/A	0.841317	1.01015	#N/A	0.994967	1.67594	3.76123	5.61198	1.60448	#N/A	#N/A	#N/A	#N/A	21	ENSG00000142082	SIRT3	protein_coding	sirtuin 3 [Source:HGNC Symbol;Acc:HGNC:14931]
PHC2-AS1	#N/A	#N/A	2.39073	4.30024	1.96733	2.54407	1.87714	4.36181	1.47636	#N/A	0.856559	#N/A	#N/A	1.7737	1.23479	1.5977	1.68521	1.86047	1.7557	#N/A	#N/A	1.31488	#N/A	#N/A	#N/A	#N/A	2.53109	#N/A	#N/A	#N/A	2.1913	#N/A	#N/A	#N/A	#N/A	#N/A	#N/A	#N/A	#N/A	#N/A	#N/A	#N/A	#N/A	#N/A	#N/A	#N/A	#N/A	#N/A	#N/A	#N/A	#N/A	1.49412	#N/A	#N/A	#N/A	#N/A	#N/A	1.0231	#N/A	#N/A	#N/A	1.978	1.06573	21	ENSG00000233246	PHC2-AS1	lncRNA	PHC2 antisense RNA 1 [Source:HGNC Symbol;Acc:HGNC:40205]
TM2D1	#N/A	#N/A	0.464612	0.303764	0.642683	0.559417	0.958862	0.57828	1.98782	#N/A	1.6263	#N/A	0.43849	#N/A	#N/A	#N/A	#N/A	#N/A	#N/A	#N/A	#N/A	#N/A	#N/A	0.616479	#N/A	#N/A	0.547138	0.59652	0.657306	#N/A	#N/A	#N/A	#N/A	#N/A	#N/A	#N/A	0.256408	#N/A	#N/A	#N/A	#N/A	#N/A	#N/A	#N/A	#N/A	#N/A	#N/A	#N/A	#N/A	#N/A	#N/A	0.213145	#N/A	#N/A	0.526594	0.900291	1.93787	0.948707	#N/A	1.17938	#N/A	0.654443	#N/A	21	ENSG00000162604	TM2D1	protein_coding	TM2 domain containing 1 [Source:HGNC Symbol;Acc:HGNC:24142]
LNP1	#N/A	#N/A	2.44687	2.46127	3.74647	3.36725	2.6878	2.69046	2.76841	#N/A	1.37428	#N/A	1.98858	0.687438	#N/A	#N/A	#N/A	#N/A	#N/A	#N/A	#N/A	#N/A	#N/A	#N/A	#N/A	#N/A	1.02291	2.91987	1.7671	#N/A	#N/A	#N/A	#N/A	#N/A	#N/A	#N/A	#N/A	#N/A	#N/A	#N/A	#N/A	#N/A	#N/A	#N/A	#N/A	#N/A	#N/A	#N/A	#N/A	#N/A	#N/A	1.6774	1.02746	#N/A	#N/A	2.28599	1.0216	1.65511	2.43649	#N/A	#N/A	2.67881	1.42801	21	ENSG00000206535	LNP1	protein_coding	leukemia NUP98 fusion partner 1 [Source:HGNC Symbol;Acc:HGNC:28014]
PIWIL4-AS1	#N/A	#N/A	4.28679	3.51793	3.65527	3.65692	4.03884	2.07335	4.16852	#N/A	3.25633	#N/A	1.56035	#N/A	#N/A	#N/A	#N/A	#N/A	#N/A	#N/A	#N/A	#N/A	#N/A	#N/A	#N/A	#N/A	2.51838	1.73994	#N/A	#N/A	#N/A	#N/A	#N/A	#N/A	#N/A	#N/A	#N/A	#N/A	#N/A	#N/A	#N/A	#N/A	#N/A	#N/A	#N/A	#N/A	#N/A	#N/A	#N/A	0.272983	#N/A	0.571762	0.913691	#N/A	1.9587	2.0829	2.66355	0.944474	1.38774	#N/A	#N/A	2.52305	1.66523	21	ENSG00000255929	PIWIL4-AS1	lncRNA	PIWIL4 antisense RNA 1 [Source:HGNC Symbol;Acc:HGNC:55493]
SULT1A1	#N/A	#N/A	0.683259	#N/A	#N/A	#N/A	#N/A	1.28376	0.971046	#N/A	#N/A	#N/A	#N/A	#N/A	0.517956	#N/A	#N/A	#N/A	#N/A	#N/A	#N/A	#N/A	#N/A	#N/A	#N/A	#N/A	#N/A	#N/A	#N/A	#N/A	#N/A	#N/A	#N/A	#N/A	#N/A	#N/A	#N/A	0.605825	0.670184	0.394742	0.405416	#N/A	0.615729	0.407136	0.539472	#N/A	#N/A	#N/A	#N/A	0.54275	0.980267	1.66864	1.04856	1.54449	1.53248	1.34094	2.37023	1.48383	1.59077	#N/A	#N/A	#N/A	#N/A	21	ENSG00000196502	SULT1A1	protein_coding	sulfotransferase family 1A member 1 [Source:HGNC Symbol;Acc:HGNC:11453]
BTBD2	#N/A	#N/A	2.16115	0.697193	2.08081	1.69203	1.68768	0.983278	2.4839	#N/A	2.20229	#N/A	#N/A	0.562283	0.350962	0.595108	#N/A	0.682881	1.40909	1.41024	#N/A	#N/A	#N/A	0.936348	0.883651	#N/A	0.636596	#N/A	0.836495	#N/A	#N/A	#N/A	#N/A	#N/A	#N/A	#N/A	#N/A	#N/A	#N/A	#N/A	#N/A	#N/A	#N/A	#N/A	#N/A	#N/A	#N/A	#N/A	#N/A	#N/A	#N/A	0.215743	#N/A	#N/A	#N/A	#N/A	2.00467	1.35873	#N/A	#N/A	#N/A	#N/A	#N/A	21	ENSG00000133243	BTBD2	protein_coding	BTB domain containing 2 [Source:HGNC Symbol;Acc:HGNC:15504]
ABHD8	#N/A	#N/A	2.45003	0.898333	2.45124	3.67028	1.6252	1.55031	3.22509	#N/A	2.26311	#N/A	#N/A	0.467917	0.927191	0.767819	#N/A	#N/A	#N/A	#N/A	#N/A	#N/A	#N/A	1.49919	#N/A	#N/A	#N/A	1.29456	0.957877	#N/A	#N/A	#N/A	#N/A	#N/A	#N/A	#N/A	#N/A	#N/A	#N/A	#N/A	#N/A	#N/A	#N/A	#N/A	#N/A	#N/A	#N/A	#N/A	#N/A	#N/A	#N/A	0.877538	#N/A	#N/A	#N/A	1.38884	1.23854	1.28904	1.04062	#N/A	#N/A	1.75735	1.70123	21	ENSG00000127220	ABHD8	protein_coding	abhydrolase domain containing 8 [Source:HGNC Symbol;Acc:HGNC:23759]
FNDC5	#N/A	#N/A	0.724002	0.546019	0.316538	0.318572	0.258011	0.42139	#N/A	#N/A	0.209863	#N/A	0.633596	#N/A	#N/A	#N/A	#N/A	#N/A	#N/A	#N/A	#N/A	#N/A	#N/A	#N/A	#N/A	#N/A	0.55465	0.309821	0.307374	#N/A	#N/A	#N/A	#N/A	#N/A	#N/A	#N/A	#N/A	#N/A	#N/A	#N/A	#N/A	#N/A	0.494073	#N/A	#N/A	#N/A	#N/A	#N/A	#N/A	1.21751	#N/A	2.49097	0.570762	#N/A	0.289769	0.251924	#N/A	0.247168	0.271838	#N/A	#N/A	0.382668	0.417606	21	ENSG00000160097	FNDC5	protein_coding	fibronectin type III domain containing 5 [Source:HGNC Symbol;Acc:HGNC:20240]
ZNF48	#N/A	#N/A	1.43642	1.63511	2.0484	1.68026	#N/A	2.24165	1.69417	#N/A	#N/A	#N/A	#N/A	0.972389	1.87137	1.03217	#N/A	#N/A	#N/A	#N/A	#N/A	#N/A	#N/A	1.51045	#N/A	#N/A	1.64208	#N/A	#N/A	#N/A	1.15128	#N/A	#N/A	#N/A	1.48577	#N/A	#N/A	1.20612	#N/A	1.17595	1.81831	1.80559	#N/A	#N/A	#N/A	#N/A	#N/A	#N/A	#N/A	#N/A	2.14688	0.860788	1.82737	#N/A	#N/A	#N/A	1.22931	#N/A	#N/A	#N/A	#N/A	#N/A	#N/A	21	ENSG00000180035	ZNF48	protein_coding	zinc finger protein 48 [Source:HGNC Symbol;Acc:HGNC:13114]
IRX3	#N/A	#N/A	1.24562	0.34209	0.269018	0.224951	0.187389	0.347455	#N/A	#N/A	#N/A	#N/A	#N/A	#N/A	#N/A	#N/A	#N/A	#N/A	#N/A	#N/A	#N/A	#N/A	#N/A	#N/A	#N/A	#N/A	0.422039	0.227494	0.241566	#N/A	#N/A	#N/A	#N/A	#N/A	2.12889	#N/A	0.876457	2.42813	#N/A	1.81134	3.45592	0.197233	#N/A	#N/A	#N/A	#N/A	#N/A	#N/A	#N/A	#N/A	2.43556	1.05763	#N/A	#N/A	#N/A	0.155007	#N/A	#N/A	0.199096	#N/A	0.217573	0.207893	#N/A	21	ENSG00000177508	IRX3	protein_coding	iroquois homeobox 3 [Source:HGNC Symbol;Acc:HGNC:14360]
GIHCG#257698	#N/A	#N/A	3.1896	1.72885	1.55327	1.39474	1.62123	2.28977	1.21705	#N/A	1.41398	#N/A	2.00614	0.785374	1.13118	#N/A	#N/A	1.62325	#N/A	#N/A	#N/A	#N/A	#N/A	#N/A	#N/A	#N/A	2.20194	3.21359	3.38076	#N/A	#N/A	#N/A	#N/A	#N/A	#N/A	#N/A	0.918709	#N/A	#N/A	#N/A	#N/A	#N/A	#N/A	#N/A	#N/A	#N/A	#N/A	#N/A	#N/A	#N/A	#N/A	1.00587	1.13639	#N/A	#N/A	#N/A	1.07295	#N/A	#N/A	#N/A	#N/A	3.12554	1.85759	21	ENSG00000257698	GIHCG	lncRNA	GIHCG inhibitor of miR-200b/200a/429 expression [Source:HGNC Symbol;Acc:HGNC:52649]
CBR4	#N/A	#N/A	1.17846	0.693776	1.34838	1.90699	0.825133	0.516645	2.07784	#N/A	2.30895	#N/A	0.424264	#N/A	#N/A	#N/A	#N/A	#N/A	#N/A	0.826437	#N/A	#N/A	#N/A	0.622378	#N/A	0.63852	0.935006	1.21178	1.49167	#N/A	#N/A	#N/A	#N/A	#N/A	#N/A	#N/A	#N/A	#N/A	#N/A	#N/A	#N/A	#N/A	#N/A	#N/A	#N/A	#N/A	#N/A	#N/A	#N/A	#N/A	#N/A	#N/A	#N/A	#N/A	#N/A	0.695567	2.49663	0.939636	0.736888	#N/A	#N/A	1.22652	1.14917	21	ENSG00000145439	CBR4	protein_coding	carbonyl reductase 4 [Source:HGNC Symbol;Acc:HGNC:25891]
FAM126A	#N/A	#N/A	0.360723	0.980819	0.696394	0.592043	0.640617	0.817296	1.14574	#N/A	1.70414	#N/A	#N/A	#N/A	#N/A	#N/A	#N/A	#N/A	#N/A	#N/A	#N/A	#N/A	#N/A	#N/A	#N/A	#N/A	#N/A	#N/A	#N/A	#N/A	0.593122	0.960529	0.66789	#N/A	0.268954	#N/A	#N/A	0.336368	0.282983	0.28932	0.255467	#N/A	0.208136	0.163983	#N/A	#N/A	#N/A	#N/A	#N/A	#N/A	#N/A	#N/A	#N/A	#N/A	#N/A	#N/A	1.5526	#N/A	#N/A	#N/A	#N/A	0.965088	1.46339	21	ENSG00000122591	FAM126A	protein_coding	family with sequence similarity 126 member A [Source:HGNC Symbol;Acc:HGNC:24587]
ZNF451-AS1	#N/A	#N/A	0.949627	0.894017	0.689061	1.47883	0.979868	0.882273	2.3318	0.495207	2.66834	#N/A	1.04414	#N/A	#N/A	#N/A	#N/A	#N/A	1.05724	1.08263	#N/A	#N/A	#N/A	1.63384	#N/A	#N/A	1.68385	0.88777	1.63518	#N/A	#N/A	#N/A	#N/A	#N/A	#N/A	#N/A	0.369086	#N/A	#N/A	#N/A	#N/A	#N/A	#N/A	#N/A	#N/A	#N/A	#N/A	#N/A	#N/A	#N/A	#N/A	#N/A	#N/A	#N/A	#N/A	1.14349	2.76517	1.07783	#N/A	1.1176	#N/A	#N/A	#N/A	21	ENSG00000226803	ZNF451-AS1	lncRNA	ZNF451 regulatory antisense RNA 1 [Source:HGNC Symbol;Acc:HGNC:53824]
POLR3B	#N/A	#N/A	1.2947	0.697452	1.23845	1.70394	2.28274	1.1117	1.32876	#N/A	1.75199	#N/A	1.37759	0.582938	#N/A	#N/A	#N/A	#N/A	#N/A	1.55498	#N/A	#N/A	#N/A	1.63192	#N/A	#N/A	0.823169	1.56823	1.25915	#N/A	#N/A	#N/A	#N/A	#N/A	#N/A	#N/A	#N/A	#N/A	#N/A	#N/A	#N/A	#N/A	#N/A	#N/A	#N/A	#N/A	#N/A	#N/A	#N/A	#N/A	#N/A	0.753824	0.73023	#N/A	1.92051	0.769826	1.64984	#N/A	1.01612	#N/A	#N/A	#N/A	#N/A	21	ENSG00000013503	POLR3B	protein_coding	RNA polymerase III subunit B [Source:HGNC Symbol;Acc:HGNC:30348]
EEA1	#N/A	#N/A	0.679298	0.610257	0.502123	1.38204	0.605825	0.431674	1.85089	#N/A	1.33327	0.644025	0.57628	#N/A	#N/A	#N/A	#N/A	#N/A	#N/A	#N/A	#N/A	#N/A	#N/A	0.798604	#N/A	#N/A	#N/A	#N/A	#N/A	#N/A	0.248144	#N/A	#N/A	#N/A	#N/A	#N/A	#N/A	#N/A	#N/A	#N/A	#N/A	#N/A	#N/A	#N/A	#N/A	#N/A	#N/A	#N/A	#N/A	#N/A	#N/A	0.647763	#N/A	0.490714	1.07227	0.953508	1.27867	1.74993	0.896135	#N/A	#N/A	0.685968	0.844735	21	ENSG00000102189	EEA1	protein_coding	early endosome antigen 1 [Source:HGNC Symbol;Acc:HGNC:3185]
USP9X	#N/A	#N/A	0.870758	0.742616	0.808766	1.42266	0.901082	0.509628	1.95111	#N/A	1.8103	#N/A	0.56937	#N/A	#N/A	#N/A	#N/A	#N/A	#N/A	0.796795	#N/A	#N/A	#N/A	0.821015	#N/A	#N/A	#N/A	#N/A	#N/A	#N/A	#N/A	#N/A	#N/A	#N/A	#N/A	#N/A	#N/A	#N/A	#N/A	#N/A	#N/A	0.241589	#N/A	#N/A	#N/A	#N/A	#N/A	#N/A	#N/A	#N/A	#N/A	0.320182	#N/A	#N/A	1.01784	0.707781	1.94082	1.69844	0.672768	0.827579	#N/A	0.49173	0.674492	21	ENSG00000124486	USP9X	protein_coding	ubiquitin specific peptidase 9 X-linked [Source:HGNC Symbol;Acc:HGNC:12632]
DPY30	#N/A	#N/A	1.49568	1.09611	1.44707	1.1696	1.22277	0.91378	1.77057	#N/A	3.04847	1.28072	0.401248	#N/A	0.446521	#N/A	#N/A	#N/A	#N/A	1.13169	#N/A	#N/A	#N/A	0.973609	#N/A	#N/A	#N/A	0.963989	#N/A	#N/A	#N/A	#N/A	#N/A	#N/A	#N/A	#N/A	0.322876	#N/A	#N/A	#N/A	#N/A	#N/A	#N/A	#N/A	#N/A	#N/A	#N/A	#N/A	#N/A	#N/A	#N/A	#N/A	0.538018	#N/A	#N/A	#N/A	3.34047	2.36427	0.751564	#N/A	#N/A	0.905746	1.43961	21	ENSG00000162961	DPY30	protein_coding	dpy-30 histone methyltransferase complex regulatory subunit [Source:HGNC Symbol;Acc:HGNC:24590]
#287258	#N/A	#N/A	4.43884	3.03524	1.8465	1.286	0.930537	3.01556	0.696099	#N/A	#N/A	#N/A	#N/A	2.46022	1.78125	2.68634	#N/A	1.64126	0.915432	#N/A	#N/A	#N/A	#N/A	#N/A	#N/A	#N/A	2.62223	#N/A	1.25414	#N/A	3.94462	#N/A	#N/A	#N/A	#N/A	#N/A	#N/A	#N/A	#N/A	#N/A	#N/A	#N/A	#N/A	#N/A	#N/A	#N/A	#N/A	#N/A	#N/A	#N/A	#N/A	3.54276	3.61935	1.07306	1.09367	#N/A	#N/A	0.719748	#N/A	#N/A	#N/A	0.968523	#N/A	21	ENSG00000287258		lncRNA	novel transcript, antisense to PKIB
VWA7#204396	#N/A	#N/A	2.55207	1.77375	1.48333	1.03406	0.808778	2.85529	#N/A	#N/A	#N/A	#N/A	1.688	6.03477	2.46064	1.34814	0.983283	1.92756	#N/A	#N/A	#N/A	#N/A	#N/A	#N/A	#N/A	#N/A	2.148	0.919195	#N/A	#N/A	5.08858	#N/A	1.71808	#N/A	#N/A	#N/A	#N/A	#N/A	#N/A	#N/A	#N/A	#N/A	#N/A	#N/A	#N/A	#N/A	#N/A	#N/A	#N/A	#N/A	#N/A	3.96426	3.32287	0.962468	0.870743	#N/A	#N/A	0.706502	#N/A	#N/A	#N/A	#N/A	#N/A	21	ENSG00000204396	VWA7	protein_coding	von Willebrand factor A domain containing 7 [Source:HGNC Symbol;Acc:HGNC:13939]
PEX7	#N/A	#N/A	2.03409	0.887954	1.82179	1.9733	1.07641	0.954672	2.01173	#N/A	3.14786	#N/A	#N/A	0.583591	0.783379	0.723092	#N/A	0.719054	#N/A	#N/A	#N/A	1.10479	#N/A	2.13031	#N/A	#N/A	1.70237	#N/A	#N/A	#N/A	0.646708	#N/A	#N/A	#N/A	#N/A	#N/A	#N/A	#N/A	#N/A	#N/A	#N/A	#N/A	#N/A	#N/A	#N/A	#N/A	#N/A	#N/A	#N/A	#N/A	#N/A	0.566676	#N/A	#N/A	0.764996	0.974682	4.09747	1.02407	#N/A	#N/A	#N/A	#N/A	#N/A	21	ENSG00000112357	PEX7	protein_coding	peroxisomal biogenesis factor 7 [Source:HGNC Symbol;Acc:HGNC:8860]
HOXA13	#N/A	#N/A	4.25688	1.65937	#N/A	1.04753	0.810362	2.85743	0.687069	#N/A	#N/A	#N/A	1.8359	2.7945	2.06252	1.32381	0.974992	1.37751	#N/A	#N/A	#N/A	#N/A	#N/A	#N/A	#N/A	#N/A	2.23999	0.975866	1.08192	#N/A	2.5342	#N/A	#N/A	#N/A	#N/A	#N/A	#N/A	#N/A	#N/A	#N/A	#N/A	#N/A	#N/A	#N/A	#N/A	#N/A	#N/A	#N/A	#N/A	#N/A	#N/A	2.13931	3.29262	#N/A	0.888054	0.671259	#N/A	0.688749	#N/A	#N/A	#N/A	#N/A	#N/A	21	ENSG00000106031	HOXA13	protein_coding	homeobox A13 [Source:HGNC Symbol;Acc:HGNC:5102]
ACAD8	#N/A	#N/A	1.71347	#N/A	1.47464	1.60397	1.98535	1.89197	2.53769	#N/A	2.95699	#N/A	0.987947	0.595284	#N/A	#N/A	#N/A	#N/A	#N/A	#N/A	#N/A	#N/A	#N/A	1.81357	#N/A	#N/A	#N/A	1.18054	1.46154	#N/A	0.577465	#N/A	#N/A	#N/A	#N/A	#N/A	#N/A	#N/A	#N/A	#N/A	#N/A	#N/A	#N/A	#N/A	#N/A	#N/A	#N/A	#N/A	#N/A	#N/A	#N/A	2.11004	0.979813	1.2077	2.156	1.39125	2.31153	2.95421	2.3853	#N/A	#N/A	#N/A	#N/A	21	ENSG00000151498	ACAD8	protein_coding	acyl-CoA dehydrogenase family member 8 [Source:HGNC Symbol;Acc:HGNC:87]
DEPDC7	#N/A	#N/A	3.57423	2.83813	1.88745	2.67635	#N/A	2.23161	1.69394	#N/A	0.962664	#N/A	#N/A	1.36045	1.87609	1.53218	#N/A	#N/A	#N/A	#N/A	#N/A	1.53222	#N/A	1.03621	1.58778	#N/A	1.43209	#N/A	#N/A	#N/A	#N/A	#N/A	#N/A	#N/A	#N/A	#N/A	#N/A	#N/A	#N/A	#N/A	#N/A	#N/A	#N/A	#N/A	#N/A	#N/A	#N/A	#N/A	#N/A	#N/A	#N/A	4.63534	3.22654	1.4335	2.22095	#N/A	#N/A	1.8051	1.79351	#N/A	#N/A	#N/A	1.17339	21	ENSG00000121690	DEPDC7	protein_coding	DEP domain containing 7 [Source:HGNC Symbol;Acc:HGNC:29899]
HOXA6	#N/A	#N/A	3.7994	1.77524	4.10163	3.67251	1.67098	1.80565	1.77311	#N/A	1.53834	1.16458	1.03816	0.528639	0.975359	#N/A	#N/A	#N/A	#N/A	1.22348	#N/A	#N/A	#N/A	#N/A	#N/A	#N/A	2.38885	1.96315	1.48555	#N/A	1.18776	#N/A	#N/A	#N/A	#N/A	#N/A	#N/A	#N/A	#N/A	#N/A	0.423144	#N/A	#N/A	#N/A	#N/A	#N/A	#N/A	#N/A	#N/A	#N/A	0.726613	#N/A	#N/A	#N/A	1.3216	#N/A	#N/A	#N/A	#N/A	#N/A	#N/A	3.27448	#N/A	21	ENSG00000106006	HOXA6	protein_coding	homeobox A6 [Source:HGNC Symbol;Acc:HGNC:5107]
PPM1K	#N/A	#N/A	1.49733	1.46198	1.25851	2.16372	1.66888	1.7728	2.65814	#N/A	6.27176	#N/A	#N/A	0.468732	#N/A	#N/A	#N/A	0.560173	#N/A	1.21751	#N/A	#N/A	#N/A	1.1475	0.776644	#N/A	#N/A	#N/A	0.994364	2.25021	#N/A	#N/A	#N/A	#N/A	#N/A	#N/A	#N/A	#N/A	0.284914	#N/A	#N/A	#N/A	0.16731	#N/A	#N/A	#N/A	#N/A	#N/A	#N/A	0.307892	#N/A	#N/A	#N/A	#N/A	#N/A	0.739659	3.0791	1.80232	#N/A	#N/A	#N/A	#N/A	#N/A	21	ENSG00000163644	PPM1K	protein_coding	protein phosphatase, Mg2+/Mn2+ dependent 1K [Source:HGNC Symbol;Acc:HGNC:25415]
ARLNC1	#N/A	#N/A	3.46203	1.4461	#N/A	#N/A	0.595926	1.90413	0.533634	#N/A	#N/A	#N/A	1.30175	1.81935	2.2927	2.20957	#N/A	1.30176	#N/A	#N/A	#N/A	0.545651	#N/A	#N/A	#N/A	#N/A	#N/A	0.663786	#N/A	#N/A	1.306	#N/A	1.052	#N/A	#N/A	#N/A	#N/A	#N/A	#N/A	#N/A	#N/A	#N/A	#N/A	#N/A	#N/A	#N/A	#N/A	#N/A	#N/A	#N/A	#N/A	3.08739	1.96352	0.711642	#N/A	0.538123	#N/A	0.503188	#N/A	#N/A	0.718305	0.600654	#N/A	21	ENSG00000260896	ARLNC1	lncRNA	androgen receptor regulated long noncoding RNA 1 [Source:HGNC Symbol;Acc:HGNC:53032]
ETFBKMT	#N/A	#N/A	1.61468	1.5506	1.30704	1.15825	#N/A	1.24741	1.82018	#N/A	1.81209	#N/A	1.19201	0.395058	0.813544	#N/A	#N/A	#N/A	#N/A	#N/A	#N/A	#N/A	#N/A	1.51029	#N/A	#N/A	1.96519	2.46471	2.05696	#N/A	0.446497	#N/A	#N/A	#N/A	#N/A	#N/A	#N/A	#N/A	#N/A	#N/A	#N/A	#N/A	#N/A	#N/A	#N/A	#N/A	#N/A	#N/A	#N/A	#N/A	#N/A	0.85727	#N/A	#N/A	#N/A	1.72897	3.05413	1.57627	#N/A	#N/A	#N/A	1.59308	1.19167	21	ENSG00000139160	ETFBKMT	protein_coding	electron transfer flavoprotein subunit beta lysine methyltransferase [Source:HGNC Symbol;Acc:HGNC:28739]
#259617	#N/A	#N/A	1.27419	1.03708	1.22121	#N/A	#N/A	1.47392	1.57204	#N/A	#N/A	#N/A	1.37978	0.67796	0.958291	#N/A	1.16156	#N/A	#N/A	1.72107	#N/A	#N/A	#N/A	#N/A	#N/A	#N/A	1.70712	1.19074	1.35982	#N/A	0.917588	#N/A	#N/A	#N/A	#N/A	#N/A	#N/A	#N/A	#N/A	#N/A	#N/A	#N/A	#N/A	#N/A	#N/A	#N/A	#N/A	#N/A	1.46505	#N/A	#N/A	0.896587	1.06787	1.71997	#N/A	#N/A	1.64057	1.36728	3.2935	#N/A	#N/A	#N/A	#N/A	21	ENSG00000259617		lncRNA	novel transcript, antisense to INO80
MRPS18B#204568	#N/A	#N/A	2.29069	#N/A	#N/A	1.17344	#N/A	2.33167	0.956156	#N/A	0.535748	#N/A	#N/A	3.90993	2.60078	2.84827	#N/A	1.78429	#N/A	#N/A	#N/A	0.945339	1.74508	0.568012	0.746219	#N/A	#N/A	#N/A	#N/A	#N/A	1.50094	#N/A	#N/A	#N/A	#N/A	#N/A	0.862745	#N/A	#N/A	#N/A	#N/A	#N/A	#N/A	#N/A	#N/A	#N/A	#N/A	#N/A	#N/A	#N/A	#N/A	3.69278	2.76278	#N/A	#N/A	#N/A	0.484732	0.856108	0.857978	#N/A	#N/A	1.17954	#N/A	21	ENSG00000204568	MRPS18B	protein_coding	mitochondrial ribosomal protein S18B [Source:HGNC Symbol;Acc:HGNC:14516]
GTF2H3	#N/A	#N/A	1.38688	0.528521	0.80915	1.6917	0.940502	1.05508	2.42722	#N/A	3.02763	1.30186	0.741949	0.483502	#N/A	#N/A	#N/A	#N/A	0.878698	2.56632	#N/A	#N/A	#N/A	#N/A	#N/A	#N/A	0.850826	#N/A	#N/A	#N/A	#N/A	#N/A	#N/A	#N/A	#N/A	#N/A	#N/A	#N/A	#N/A	#N/A	#N/A	#N/A	#N/A	#N/A	#N/A	#N/A	#N/A	#N/A	0.834967	#N/A	#N/A	0.533214	0.669361	#N/A	#N/A	#N/A	1.93354	1.97874	#N/A	#N/A	#N/A	1.06058	1.91419	21	ENSG00000111358	GTF2H3	protein_coding	general transcription factor IIH subunit 3 [Source:HGNC Symbol;Acc:HGNC:4657]
GCN1	#N/A	#N/A	0.867023	0.549355	0.914713	0.874076	0.742183	0.672369	2.01678	#N/A	3.1029	#N/A	0.775265	0.327103	#N/A	#N/A	#N/A	0.510485	#N/A	#N/A	1.18099	#N/A	#N/A	#N/A	0.904618	#N/A	0.45612	0.619474	0.75249	#N/A	#N/A	#N/A	#N/A	#N/A	#N/A	#N/A	#N/A	#N/A	#N/A	#N/A	#N/A	#N/A	#N/A	#N/A	#N/A	#N/A	#N/A	#N/A	#N/A	#N/A	#N/A	0.412795	#N/A	#N/A	1.61832	#N/A	2.30407	1.43612	0.921797	#N/A	#N/A	#N/A	#N/A	21	ENSG00000089154	GCN1	protein_coding	GCN1 activator of EIF2AK4 [Source:HGNC Symbol;Acc:HGNC:4199]
PRADC1	#N/A	#N/A	2.81235	#N/A	0.496428	#N/A	0.327067	0.675657	0.285472	#N/A	#N/A	#N/A	0.702394	2.53515	1.21471	0.853398	#N/A	#N/A	#N/A	#N/A	#N/A	#N/A	#N/A	0.236402	#N/A	#N/A	0.680698	#N/A	0.448823	#N/A	2.74662	#N/A	0.481674	#N/A	#N/A	#N/A	0.417047	#N/A	#N/A	#N/A	#N/A	#N/A	#N/A	#N/A	#N/A	#N/A	#N/A	#N/A	#N/A	#N/A	#N/A	3.18948	0.809528	0.366888	0.344959	#N/A	#N/A	#N/A	0.329484	#N/A	#N/A	0.462785	#N/A	21	ENSG00000135617	PRADC1	protein_coding	protease associated domain containing 1 [Source:HGNC Symbol;Acc:HGNC:16047]
ADAM21	#N/A	#N/A	2.50787	2.64539	2.7094	2.21523	#N/A	2.12875	#N/A	#N/A	0.791068	#N/A	#N/A	0.962205	0.919539	#N/A	1.56057	#N/A	1.1587	#N/A	0.955659	#N/A	#N/A	0.798927	#N/A	#N/A	3.25687	1.65774	1.70549	#N/A	0.834635	#N/A	#N/A	#N/A	#N/A	#N/A	#N/A	#N/A	#N/A	#N/A	#N/A	#N/A	#N/A	#N/A	#N/A	#N/A	#N/A	#N/A	#N/A	#N/A	#N/A	1.51754	1.40409	#N/A	#N/A	#N/A	#N/A	1.59309	1.49079	#N/A	#N/A	1.50184	#N/A	21	ENSG00000139985	ADAM21	protein_coding	ADAM metallopeptidase domain 21 [Source:HGNC Symbol;Acc:HGNC:200]
#287104	#N/A	#N/A	2.47646	2.20681	1.47428	#N/A	1.16242	2.3724	0.908813	0.934034	#N/A	#N/A	#N/A	1.87372	1.55825	2.90905	1.49776	3.1708	1.1111	#N/A	#N/A	#N/A	#N/A	#N/A	0.994555	#N/A	#N/A	#N/A	#N/A	#N/A	2.40492	#N/A	#N/A	#N/A	#N/A	#N/A	0.952563	#N/A	#N/A	#N/A	#N/A	#N/A	#N/A	#N/A	#N/A	#N/A	#N/A	#N/A	#N/A	#N/A	#N/A	3.07648	2.29894	#N/A	#N/A	0.878938	#N/A	1.02188	1.12877	#N/A	#N/A	#N/A	#N/A	21	ENSG00000287104		lncRNA	novel transcript, antisense to TBC1D14
SLC5A6	#N/A	#N/A	1.78798	0.810933	1.3576	2.20592	1.21992	1.36262	1.64151	#N/A	#N/A	#N/A	#N/A	1.38856	0.961838	1.55403	#N/A	1.23308	#N/A	#N/A	2.76779	#N/A	#N/A	1.09639	#N/A	#N/A	1.24935	#N/A	1.22959	#N/A	0.870116	#N/A	#N/A	#N/A	#N/A	#N/A	#N/A	#N/A	#N/A	#N/A	#N/A	#N/A	#N/A	#N/A	#N/A	#N/A	#N/A	#N/A	#N/A	#N/A	#N/A	0.778608	#N/A	1.23516	#N/A	2.13378	#N/A	4.12485	#N/A	#N/A	#N/A	1.18693	#N/A	21	ENSG00000138074	SLC5A6	protein_coding	solute carrier family 5 member 6 [Source:HGNC Symbol;Acc:HGNC:11041]
MAMDC4	#N/A	#N/A	1.415	#N/A	#N/A	#N/A	1.8488	1.45351	1.26602	#N/A	#N/A	#N/A	1.31214	2.31325	1.50249	1.92187	1.41343	3.03432	#N/A	1.26396	#N/A	1.61203	1.27896	#N/A	1.41276	#N/A	#N/A	#N/A	#N/A	#N/A	#N/A	1.60127	1.03645	#N/A	#N/A	#N/A	#N/A	#N/A	#N/A	#N/A	#N/A	#N/A	#N/A	#N/A	#N/A	#N/A	#N/A	#N/A	#N/A	#N/A	#N/A	1.55733	0.827163	#N/A	#N/A	2.90077	1.31167	2.02764	#N/A	#N/A	#N/A	#N/A	#N/A	21	ENSG00000177943	MAMDC4	protein_coding	MAM domain containing 4 [Source:HGNC Symbol;Acc:HGNC:24083]
ATP5MJ	#N/A	#N/A	3.0533	#N/A	0.70865	#N/A	0.351409	1.16324	#N/A	#N/A	0.246977	#N/A	#N/A	3.02028	1.24442	1.54764	0.34607	0.692345	#N/A	#N/A	0.275267	#N/A	#N/A	#N/A	0.336641	#N/A	1.03004	0.605682	0.542971	#N/A	2.49462	#N/A	#N/A	#N/A	#N/A	#N/A	#N/A	#N/A	#N/A	#N/A	#N/A	#N/A	#N/A	#N/A	#N/A	#N/A	#N/A	#N/A	#N/A	#N/A	#N/A	5.05213	#N/A	0.446202	#N/A	#N/A	0.272707	#N/A	#N/A	#N/A	#N/A	0.547312	0.56744	21	ENSG00000156411	ATP5MJ	protein_coding	ATP synthase membrane subunit j [Source:HGNC Symbol;Acc:HGNC:1188]
LAS1L	#N/A	#N/A	0.826009	#N/A	0.959232	1.12506	1.79998	0.832982	1.6146	#N/A	#N/A	#N/A	#N/A	0.550621	0.444105	0.964313	#N/A	0.92765	0.968673	1.62514	#N/A	#N/A	#N/A	1.06279	#N/A	#N/A	0.959813	#N/A	1.07237	#N/A	#N/A	#N/A	#N/A	#N/A	#N/A	#N/A	#N/A	#N/A	#N/A	#N/A	0.177759	0.399872	#N/A	#N/A	#N/A	#N/A	#N/A	#N/A	#N/A	#N/A	#N/A	0.680509	#N/A	#N/A	#N/A	#N/A	2.34687	1.54549	#N/A	#N/A	#N/A	1.04129	#N/A	21	ENSG00000001497	LAS1L	protein_coding	LAS1 like ribosome biogenesis factor [Source:HGNC Symbol;Acc:HGNC:25726]
UGDH-AS1	#N/A	#N/A	0.668456	0.631079	1.19723	#N/A	1.2258	0.837755	1.31535	#N/A	1.56097	#N/A	#N/A	#N/A	#N/A	#N/A	#N/A	#N/A	#N/A	#N/A	#N/A	#N/A	#N/A	#N/A	#N/A	#N/A	0.870217	0.65103	1.0904	#N/A	#N/A	#N/A	#N/A	#N/A	#N/A	#N/A	#N/A	0.212268	#N/A	0.377276	0.176548	#N/A	#N/A	#N/A	#N/A	#N/A	#N/A	#N/A	#N/A	0.212129	0.341985	0.269027	#N/A	#N/A	#N/A	0.902031	1.12442	#N/A	0.682203	#N/A	#N/A	1.39341	0.878779	21	ENSG00000249348	UGDH-AS1	lncRNA	UGDH antisense RNA 1 [Source:HGNC Symbol;Acc:HGNC:40601]
#274124	#N/A	#N/A	3.79929	1.25516	0.941892	0.67873	#N/A	1.62241	#N/A	#N/A	#N/A	#N/A	1.2767	2.65506	1.52545	1.83492	0.540073	1.10242	#N/A	#N/A	#N/A	#N/A	1.13145	#N/A	#N/A	#N/A	1.24892	#N/A	#N/A	#N/A	2.59753	#N/A	0.950475	#N/A	0.980579	#N/A	#N/A	#N/A	#N/A	#N/A	0.853079	#N/A	#N/A	#N/A	#N/A	#N/A	#N/A	#N/A	#N/A	#N/A	0.629455	4.05162	1.57754	#N/A	#N/A	#N/A	#N/A	0.476839	#N/A	#N/A	#N/A	#N/A	#N/A	21	ENSG00000274124		lncRNA	novel transcript, antisense to ASB8
NICN1	#N/A	#N/A	1.00027	1.29489	1.72118	#N/A	#N/A	1.07519	#N/A	#N/A	2.9912	#N/A	#N/A	0.676428	0.712553	#N/A	#N/A	1.43313	#N/A	#N/A	2.01793	#N/A	#N/A	1.52355	1.73299	2.40338	2.78223	1.52754	1.55726	#N/A	0.506191	#N/A	#N/A	#N/A	#N/A	#N/A	#N/A	#N/A	#N/A	#N/A	#N/A	#N/A	#N/A	#N/A	#N/A	#N/A	#N/A	#N/A	#N/A	#N/A	#N/A	0.764207	#N/A	#N/A	1.17468	1.77008	#N/A	1.04676	#N/A	#N/A	#N/A	1.53758	#N/A	21	ENSG00000145029	NICN1	protein_coding	nicolin 1, tubulin polyglutamylase complex subunit [Source:HGNC Symbol;Acc:HGNC:18317]
#258323	#N/A	#N/A	2.57202	#N/A	1.71723	2.16219	#N/A	1.98469	1.54444	#N/A	0.776193	#N/A	1.69758	1.74888	1.4956	1.71557	#N/A	#N/A	#N/A	#N/A	#N/A	1.38261	#N/A	0.777067	#N/A	#N/A	3.37793	1.8633	1.91122	#N/A	0.854008	#N/A	#N/A	#N/A	#N/A	#N/A	#N/A	#N/A	#N/A	#N/A	#N/A	#N/A	#N/A	#N/A	#N/A	#N/A	#N/A	#N/A	#N/A	#N/A	#N/A	2.25737	1.79155	#N/A	#N/A	1.22363	#N/A	#N/A	1.50454	#N/A	#N/A	1.6506	#N/A	21	ENSG00000258323		lncRNA	novel transcript, antisense to NAA25
#287516	#N/A	#N/A	2.41496	0.956392	#N/A	0.509909	0.43345	0.916105	0.345533	#N/A	#N/A	#N/A	#N/A	3.03655	1.73126	1.33889	0.395356	0.709562	#N/A	#N/A	#N/A	#N/A	#N/A	#N/A	#N/A	#N/A	#N/A	#N/A	#N/A	#N/A	1.51745	#N/A	#N/A	#N/A	#N/A	#N/A	#N/A	0.804229	#N/A	0.391918	0.75814	#N/A	#N/A	#N/A	#N/A	#N/A	#N/A	#N/A	#N/A	#N/A	1.29521	4.24616	1.19883	#N/A	0.472435	0.380774	#N/A	0.333381	#N/A	#N/A	#N/A	#N/A	#N/A	21	ENSG00000287516		lncRNA	novel transcript
#250132	#N/A	#N/A	2.30933	1.54174	#N/A	1.68372	1.23543	1.78332	1.00102	#N/A	#N/A	#N/A	3.43851	1.06086	2.31568	1.37911	#N/A	#N/A	#N/A	#N/A	#N/A	0.940597	#N/A	#N/A	1.0318	#N/A	1.88293	#N/A	#N/A	#N/A	0.890683	#N/A	#N/A	#N/A	#N/A	#N/A	#N/A	#N/A	#N/A	#N/A	#N/A	#N/A	#N/A	#N/A	#N/A	#N/A	#N/A	#N/A	#N/A	#N/A	#N/A	6.65876	2.78391	1.46161	1.33528	0.857142	#N/A	1.06507	1.13462	#N/A	#N/A	#N/A	#N/A	21	ENSG00000250132		lncRNA	novel transcript
PROSER2-AS1	#N/A	#N/A	2.07591	#N/A	1.9875	1.36071	0.997602	2.06892	0.915058	#N/A	#N/A	#N/A	#N/A	2.5783	1.50448	1.31865	#N/A	1.50875	#N/A	#N/A	#N/A	#N/A	1.42082	#N/A	#N/A	#N/A	#N/A	1.21974	#N/A	#N/A	2.42601	#N/A	1.6566	#N/A	#N/A	#N/A	#N/A	#N/A	#N/A	#N/A	0.445647	#N/A	#N/A	#N/A	#N/A	#N/A	#N/A	#N/A	#N/A	0.25029	#N/A	2.22431	3.75322	#N/A	1.15129	0.811843	#N/A	#N/A	0.980618	#N/A	#N/A	#N/A	#N/A	21	ENSG00000225778	PROSER2-AS1	lncRNA	PROSER2 antisense RNA 1 [Source:HGNC Symbol;Acc:HGNC:27343]
CPLX2	#N/A	#N/A	1.05886	#N/A	#N/A	#N/A	0.657392	1.83848	0.629179	#N/A	#N/A	#N/A	#N/A	2.71773	2.07704	1.85478	0.590221	#N/A	0.552075	#N/A	#N/A	0.649934	#N/A	#N/A	#N/A	#N/A	#N/A	0.745948	#N/A	#N/A	1.88673	#N/A	1.35503	#N/A	#N/A	#N/A	#N/A	#N/A	#N/A	#N/A	0.475749	0.815759	#N/A	#N/A	#N/A	#N/A	#N/A	#N/A	#N/A	#N/A	0.912147	2.09664	2.1898	#N/A	0.778842	#N/A	#N/A	0.552336	0.682905	#N/A	#N/A	#N/A	#N/A	21	ENSG00000145920	CPLX2	protein_coding	complexin 2 [Source:HGNC Symbol;Acc:HGNC:2310]
BCL2L12	#N/A	#N/A	2.553	3.07853	#N/A	3.05012	#N/A	1.52986	1.40474	#N/A	1.28673	#N/A	#N/A	1.36619	2.27738	1.12424	1.35505	1.44474	#N/A	#N/A	#N/A	#N/A	#N/A	#N/A	#N/A	#N/A	1.59184	1.2341	1.64395	#N/A	#N/A	#N/A	#N/A	#N/A	#N/A	#N/A	#N/A	#N/A	#N/A	#N/A	#N/A	#N/A	#N/A	#N/A	#N/A	#N/A	#N/A	#N/A	#N/A	#N/A	#N/A	1.07539	1.36362	2.82284	#N/A	1.33341	0.98473	2.47605	1.33978	#N/A	#N/A	#N/A	#N/A	21	ENSG00000126453	BCL2L12	protein_coding	BCL2 like 12 [Source:HGNC Symbol;Acc:HGNC:13787]
NAPEPLD#161048	#N/A	#N/A	0.823382	0.938255	#N/A	1.01582	0.732506	0.873007	1.38176	#N/A	1.63087	#N/A	#N/A	0.462071	0.359814	0.642478	#N/A	#N/A	#N/A	1.22741	#N/A	0.903342	#N/A	0.810362	#N/A	#N/A	0.956932	#N/A	1.28984	#N/A	0.380023	#N/A	#N/A	#N/A	#N/A	#N/A	0.274898	#N/A	#N/A	#N/A	#N/A	#N/A	#N/A	#N/A	#N/A	#N/A	#N/A	#N/A	#N/A	#N/A	#N/A	#N/A	#N/A	#N/A	0.862108	#N/A	1.79553	1.11625	#N/A	#N/A	#N/A	#N/A	1.12186	21	ENSG00000161048	NAPEPLD	protein_coding	N-acyl phosphatidylethanolamine phospholipase D [Source:HGNC Symbol;Acc:HGNC:21683]
PTCD1	#N/A	#N/A	0.480913	1.07348	#N/A	1.93883	0.760185	0.822134	1.2463	#N/A	1.24539	#N/A	0.868371	0.521735	0.786039	0.633276	#N/A	0.850115	0.98171	1.39363	#N/A	1.03646	#N/A	1.23047	#N/A	#N/A	0.716321	1.11349	#N/A	#N/A	#N/A	#N/A	#N/A	#N/A	#N/A	#N/A	#N/A	#N/A	#N/A	#N/A	#N/A	#N/A	#N/A	#N/A	#N/A	#N/A	#N/A	#N/A	#N/A	#N/A	#N/A	0.648556	#N/A	#N/A	#N/A	#N/A	2.52096	#N/A	1.82532	#N/A	#N/A	#N/A	#N/A	21	ENSG00000106246	PTCD1	protein_coding	pentatricopeptide repeat domain 1 [Source:HGNC Symbol;Acc:HGNC:22198]
#250057	#N/A	#N/A	2.47979	1.61073	1.70837	#N/A	#N/A	1.41706	1.30557	#N/A	0.942613	#N/A	#N/A	2.29821	2.24095	3.434	1.99132	2.24906	#N/A	#N/A	1.06225	1.5892	#N/A	0.978496	1.52865	#N/A	#N/A	#N/A	#N/A	#N/A	1.51398	#N/A	#N/A	#N/A	#N/A	#N/A	#N/A	#N/A	#N/A	#N/A	#N/A	#N/A	#N/A	#N/A	#N/A	#N/A	#N/A	#N/A	#N/A	#N/A	#N/A	2.22053	1.73175	#N/A	2.12344	#N/A	0.804925	1.3623	#N/A	#N/A	#N/A	#N/A	#N/A	21	ENSG00000250057		lncRNA	novel transcript
UXS1	#N/A	#N/A	1.31971	0.842663	1.18371	2.27395	1.26299	0.832546	1.03633	#N/A	1.38989	#N/A	#N/A	1.36008	0.800229	1.11438	0.827745	1.32419	2.31357	1.7445	1.43192	1.06092	#N/A	2.02302	#N/A	#N/A	#N/A	#N/A	#N/A	#N/A	0.897875	#N/A	#N/A	#N/A	#N/A	#N/A	#N/A	#N/A	#N/A	#N/A	#N/A	#N/A	#N/A	#N/A	#N/A	#N/A	#N/A	#N/A	#N/A	#N/A	#N/A	#N/A	#N/A	#N/A	#N/A	#N/A	2.72494	0.872638	#N/A	#N/A	#N/A	#N/A	#N/A	21	ENSG00000115652	UXS1	protein_coding	UDP-glucuronate decarboxylase 1 [Source:HGNC Symbol;Acc:HGNC:17729]
HIGD1C	#N/A	#N/A	2.09414	1.87103	2.74198	#N/A	#N/A	1.14263	1.96241	0.818997	1.15284	#N/A	1.3208	0.924867	1.60719	#N/A	#N/A	#N/A	#N/A	#N/A	#N/A	#N/A	#N/A	#N/A	#N/A	#N/A	#N/A	1.21436	2.22762	#N/A	0.878035	2.04639	1.18636	#N/A	#N/A	#N/A	#N/A	#N/A	#N/A	#N/A	#N/A	#N/A	#N/A	#N/A	#N/A	#N/A	#N/A	#N/A	#N/A	#N/A	#N/A	2.21992	1.30993	1.4554	#N/A	1.18773	#N/A	2.1973	#N/A	#N/A	#N/A	3.5418	#N/A	21	ENSG00000214511	HIGD1C	protein_coding	HIG1 hypoxia inducible domain family member 1C [Source:HGNC Symbol;Acc:HGNC:28044]
#287710	#N/A	#N/A	1.88053	1.59962	2.93521	#N/A	#N/A	1.56875	#N/A	#N/A	0.804789	#N/A	1.8927	1.21327	1.67681	1.06326	1.59855	#N/A	#N/A	#N/A	0.992425	1.38613	#N/A	#N/A	#N/A	#N/A	3.57693	#N/A	2.12345	#N/A	0.980337	#N/A	#N/A	#N/A	#N/A	#N/A	0.998574	#N/A	#N/A	#N/A	#N/A	#N/A	#N/A	#N/A	#N/A	#N/A	#N/A	#N/A	#N/A	#N/A	#N/A	2.73243	#N/A	#N/A	1.79977	#N/A	#N/A	1.56797	1.50884	#N/A	1.65809	#N/A	#N/A	21	ENSG00000287710		lncRNA	novel transcript, antisense to PSMC3IP
RGS9BP	#N/A	#N/A	3.09904	1.16876	0.742312	#N/A	#N/A	1.13766	#N/A	#N/A	#N/A	#N/A	#N/A	5.57385	1.99938	1.74043	0.444008	0.866279	#N/A	#N/A	#N/A	#N/A	#N/A	#N/A	0.445767	#N/A	1.01348	0.543016	0.588993	#N/A	2.43016	#N/A	0.752837	#N/A	#N/A	#N/A	#N/A	#N/A	#N/A	#N/A	#N/A	#N/A	#N/A	#N/A	#N/A	#N/A	#N/A	#N/A	#N/A	0.665244	#N/A	5.72499	1.46128	0.519725	0.485043	#N/A	#N/A	0.426453	#N/A	#N/A	#N/A	#N/A	#N/A	21	ENSG00000186326	RGS9BP	protein_coding	regulator of G protein signaling 9 binding protein [Source:HGNC Symbol;Acc:HGNC:30304]
#232342	#N/A	#N/A	1.88082	1.85323	2.90788	2.16231	#N/A	1.03749	1.76191	#N/A	2.42217	#N/A	#N/A	0.829704	#N/A	0.678317	#N/A	1.96406	#N/A	#N/A	#N/A	#N/A	#N/A	1.5168	#N/A	#N/A	#N/A	#N/A	#N/A	#N/A	#N/A	#N/A	#N/A	#N/A	#N/A	#N/A	0.487059	#N/A	#N/A	#N/A	0.304164	#N/A	#N/A	#N/A	#N/A	#N/A	#N/A	#N/A	#N/A	#N/A	#N/A	1.35256	0.909633	1.26073	2.3812	2.16937	#N/A	2.17447	#N/A	#N/A	1.24742	1.30756	#N/A	21	ENSG00000232342		lncRNA	novel transcript
LINC00520	#N/A	#N/A	5.91439	2.64052	#N/A	#N/A	0.808719	1.68297	#N/A	#N/A	#N/A	#N/A	2.20977	3.41413	1.51128	1.81595	0.88505	1.31591	#N/A	#N/A	#N/A	#N/A	1.3428	#N/A	#N/A	#N/A	2.0865	0.937784	1.01022	#N/A	2.52259	#N/A	#N/A	#N/A	#N/A	#N/A	#N/A	#N/A	#N/A	#N/A	0.643816	#N/A	#N/A	#N/A	#N/A	#N/A	#N/A	#N/A	#N/A	#N/A	#N/A	3.71688	2.08894	0.908776	0.860916	#N/A	#N/A	0.667994	#N/A	#N/A	#N/A	#N/A	#N/A	21	ENSG00000258791	LINC00520	lncRNA	long intergenic non-protein coding RNA 520 [Source:HGNC Symbol;Acc:HGNC:19843]
PSMG3-AS1	#N/A	#N/A	1.7589	1.32207	1.92393	2.0602	1.27233	1.00078	1.6694	#N/A	2.54279	#N/A	#N/A	#N/A	#N/A	#N/A	#N/A	#N/A	#N/A	1.90003	#N/A	1.26445	#N/A	#N/A	#N/A	#N/A	#N/A	1.47916	#N/A	#N/A	#N/A	#N/A	#N/A	#N/A	#N/A	#N/A	#N/A	0.349911	#N/A	#N/A	0.308775	#N/A	#N/A	#N/A	#N/A	#N/A	#N/A	#N/A	#N/A	#N/A	0.44757	1.63304	1.58222	1.42099	1.32869	3.3113	#N/A	1.86742	#N/A	#N/A	#N/A	1.38185	#N/A	21	ENSG00000230487	PSMG3-AS1	lncRNA	PSMG3 antisense RNA 1 (head to head) [Source:HGNC Symbol;Acc:HGNC:22230]
RPP30	#N/A	#N/A	1.07304	0.674104	0.91777	1.27925	0.994166	0.776447	1.82042	0.461718	3.35286	#N/A	#N/A	0.306728	0.474186	#N/A	#N/A	0.513524	#N/A	#N/A	#N/A	#N/A	#N/A	#N/A	#N/A	#N/A	#N/A	#N/A	0.782284	#N/A	#N/A	#N/A	#N/A	#N/A	#N/A	#N/A	0.346392	#N/A	#N/A	#N/A	#N/A	#N/A	#N/A	#N/A	#N/A	#N/A	#N/A	#N/A	#N/A	#N/A	#N/A	0.508206	#N/A	#N/A	1.08368	0.880294	1.7305	1.47975	#N/A	#N/A	#N/A	0.781863	1.23335	21	ENSG00000148688	RPP30	protein_coding	ribonuclease P/MRP subunit p30 [Source:HGNC Symbol;Acc:HGNC:17688]
C17orf75	#N/A	#N/A	1.5558	#N/A	1.33203	1.06685	1.37653	0.762565	1.07744	#N/A	#N/A	#N/A	1.09385	0.657531	#N/A	0.536205	#N/A	1.02778	#N/A	#N/A	#N/A	#N/A	#N/A	1.72571	#N/A	#N/A	1.93602	#N/A	#N/A	#N/A	0.7231	#N/A	#N/A	1.04303	#N/A	#N/A	0.304625	#N/A	#N/A	#N/A	#N/A	#N/A	#N/A	#N/A	#N/A	#N/A	#N/A	#N/A	#N/A	#N/A	#N/A	0.876943	0.822843	#N/A	1.21846	#N/A	1.97972	3.30852	1.03659	#N/A	#N/A	#N/A	#N/A	21	ENSG00000108666	C17orf75	protein_coding	chromosome 17 open reading frame 75 [Source:HGNC Symbol;Acc:HGNC:30173]
#283045	#N/A	#N/A	1.72079	1.62906	1.28277	2.06207	1.4757	1.24515	#N/A	#N/A	#N/A	#N/A	1.64129	1.18023	1.9215	2.55722	1.25747	1.15929	#N/A	1.09806	#N/A	#N/A	#N/A	#N/A	#N/A	#N/A	2.21634	#N/A	#N/A	#N/A	1.43517	#N/A	#N/A	#N/A	#N/A	#N/A	#N/A	#N/A	#N/A	#N/A	#N/A	#N/A	#N/A	#N/A	#N/A	#N/A	#N/A	#N/A	#N/A	#N/A	#N/A	1.75162	0.890604	1.79961	#N/A	#N/A	1.06416	1.52334	1.33943	#N/A	#N/A	#N/A	#N/A	21	ENSG00000283045		lncRNA	novel transcript, sense intronic to GPATCH8
OSGEP	#N/A	#N/A	0.637579	#N/A	1.17907	1.58789	0.897388	0.541588	1.86079	#N/A	1.72291	#N/A	0.690413	0.340681	0.678333	0.588574	#N/A	#N/A	0.850946	1.54876	#N/A	#N/A	#N/A	1.15726	#N/A	#N/A	#N/A	#N/A	#N/A	#N/A	#N/A	#N/A	#N/A	#N/A	#N/A	#N/A	#N/A	#N/A	#N/A	#N/A	#N/A	#N/A	#N/A	#N/A	#N/A	#N/A	#N/A	#N/A	0.956844	#N/A	#N/A	0.432458	0.788559	1.09811	#N/A	#N/A	2.1206	0.907616	#N/A	1.68288	#N/A	#N/A	#N/A	21	ENSG00000092094	OSGEP	protein_coding	O-sialoglycoprotein endopeptidase [Source:HGNC Symbol;Acc:HGNC:18028]
#214708	#N/A	#N/A	2.84679	1.37217	#N/A	0.62542	#N/A	1.39644	#N/A	#N/A	#N/A	#N/A	1.12924	3.3351	1.55827	#N/A	0.523192	1.00892	#N/A	#N/A	#N/A	#N/A	#N/A	#N/A	#N/A	#N/A	1.40925	0.652212	0.72259	#N/A	2.67603	#N/A	0.868205	#N/A	#N/A	#N/A	0.85805	#N/A	#N/A	#N/A	#N/A	#N/A	#N/A	#N/A	#N/A	#N/A	#N/A	#N/A	#N/A	#N/A	#N/A	5.75813	2.03617	0.590792	0.53807	#N/A	#N/A	#N/A	#N/A	#N/A	0.564783	0.589918	#N/A	21	ENSG00000214708		lncRNA	novel transcript, antisense to RHOT1
P4HB	#N/A	#N/A	2.57666	0.978187	2.0972	1.7693	1.4927	0.775977	2.07633	#N/A	1.81287	#N/A	#N/A	#N/A	#N/A	#N/A	#N/A	#N/A	#N/A	1.21825	#N/A	#N/A	#N/A	1.35173	#N/A	#N/A	#N/A	#N/A	#N/A	#N/A	0.687677	#N/A	#N/A	#N/A	0.322669	#N/A	0.418319	0.274198	#N/A	#N/A	0.36035	#N/A	#N/A	#N/A	#N/A	#N/A	#N/A	#N/A	#N/A	#N/A	#N/A	1.49163	0.81061	#N/A	#N/A	1.57652	2.55097	3.63422	#N/A	#N/A	#N/A	1.05167	#N/A	21	ENSG00000185624	P4HB	protein_coding	prolyl 4-hydroxylase subunit beta [Source:HGNC Symbol;Acc:HGNC:8548]
#227107	#N/A	#N/A	5.75246	2.43	1.346	0.975012	#N/A	1.68733	0.701784	#N/A	#N/A	#N/A	1.95188	4.21999	3.4879	2.04517	0.75844	1.64081	#N/A	#N/A	#N/A	#N/A	1.91344	#N/A	#N/A	#N/A	#N/A	0.858319	0.923789	#N/A	1.23	#N/A	#N/A	#N/A	#N/A	#N/A	#N/A	#N/A	#N/A	#N/A	#N/A	#N/A	#N/A	#N/A	#N/A	#N/A	#N/A	#N/A	#N/A	0.489959	#N/A	4.31563	2.97459	#N/A	0.862687	#N/A	#N/A	0.655677	#N/A	#N/A	#N/A	#N/A	#N/A	21	ENSG00000227107		lncRNA	novel transcript
#249426	#N/A	#N/A	2.51773	#N/A	1.28776	0.93614	0.718168	1.46063	0.583273	#N/A	#N/A	#N/A	1.92388	2.85713	3.58248	3.21314	#N/A	#N/A	#N/A	#N/A	#N/A	#N/A	#N/A	#N/A	#N/A	#N/A	#N/A	0.845577	0.93589	#N/A	2.27448	#N/A	1.44976	#N/A	#N/A	#N/A	#N/A	#N/A	#N/A	#N/A	#N/A	#N/A	#N/A	#N/A	#N/A	#N/A	#N/A	#N/A	#N/A	#N/A	#N/A	4.07026	1.43634	0.844036	0.814456	0.649134	#N/A	#N/A	#N/A	#N/A	0.868266	0.751346	#N/A	21	ENSG00000249426		lncRNA	novel transcript
AP2M1	#N/A	#N/A	1.71588	#N/A	1.44664	#N/A	1.31766	0.901684	4.89847	#N/A	1.31508	#N/A	#N/A	2.67968	1.57197	1.73315	#N/A	2.18363	4.07941	#N/A	#N/A	1.54134	#N/A	2.69117	#N/A	#N/A	1.9557	2.13092	1.14341	#N/A	1.44497	#N/A	#N/A	#N/A	#N/A	#N/A	1.0488	#N/A	0.599791	#N/A	#N/A	#N/A	#N/A	#N/A	#N/A	#N/A	#N/A	#N/A	#N/A	#N/A	#N/A	#N/A	#N/A	#N/A	#N/A	#N/A	#N/A	#N/A	#N/A	#N/A	#N/A	2.20112	1.71119	21	ENSG00000161203	AP2M1	protein_coding	adaptor related protein complex 2 subunit mu 1 [Source:HGNC Symbol;Acc:HGNC:564]
ATP5MC2	#N/A	#N/A	0.160312	0.142073	0.142772	0.151257	0.143381	0.132838	#N/A	#N/A	#N/A	#N/A	0.12038	0.174893	0.164712	0.169339	0.0576875	0.16622	#N/A	#N/A	0.122159	0.00727148	#N/A	#N/A	0.122159	#N/A	0.136416	#N/A	#N/A	#N/A	0.523873	#N/A	#N/A	#N/A	#N/A	#N/A	#N/A	#N/A	#N/A	#N/A	#N/A	#N/A	#N/A	#N/A	#N/A	#N/A	#N/A	#N/A	#N/A	#N/A	#N/A	0.479517	0.20979	#N/A	#N/A	#N/A	#N/A	#N/A	#N/A	#N/A	#N/A	0.167625	0.147606	21	ENSG00000135390	ATP5MC2	protein_coding	ATP synthase membrane subunit c locus 2 [Source:HGNC Symbol;Acc:HGNC:842]
FNBP4#109920	#N/A	#N/A	0.294566	#N/A	0.428407	0.656671	0.495839	0.269146	0.887622	#N/A	0.764536	#N/A	0.361252	#N/A	#N/A	#N/A	#N/A	#N/A	#N/A	#N/A	#N/A	#N/A	#N/A	0.534349	#N/A	#N/A	#N/A	0.385857	#N/A	#N/A	#N/A	#N/A	#N/A	#N/A	0.135469	#N/A	#N/A	#N/A	#N/A	#N/A	0.109979	0.183042	#N/A	#N/A	#N/A	#N/A	#N/A	#N/A	1.07328	#N/A	#N/A	0.150005	0.230962	#N/A	0.376262	0.68511	2.19905	0.660627	#N/A	1.07202	#N/A	#N/A	#N/A	21	ENSG00000109920	FNBP4	protein_coding	formin binding protein 4 [Source:HGNC Symbol;Acc:HGNC:19752]
NUFIP2	#N/A	#N/A	0.359213	#N/A	0.566039	#N/A	#N/A	0.316826	1.9995	#N/A	1.19433	#N/A	0.365281	0.27969	0.258881	0.338703	0.685772	#N/A	#N/A	0.94186	#N/A	0.520542	#N/A	0.977985	#N/A	#N/A	#N/A	#N/A	#N/A	#N/A	0.294035	#N/A	#N/A	#N/A	#N/A	#N/A	#N/A	#N/A	#N/A	#N/A	#N/A	0.259603	#N/A	#N/A	#N/A	#N/A	#N/A	#N/A	#N/A	#N/A	#N/A	0.358065	0.483275	0.63428	#N/A	0.543167	1.84757	1.62264	#N/A	#N/A	#N/A	#N/A	#N/A	21	ENSG00000108256	NUFIP2	protein_coding	nuclear FMR1 interacting protein 2 [Source:HGNC Symbol;Acc:HGNC:17634]
#228174	#N/A	#N/A	4.40814	3.07044	1.89015	#N/A	0.977852	1.35213	0.80766	#N/A	#N/A	#N/A	#N/A	3.2563	2.29848	2.31164	1.0688	1.66475	#N/A	#N/A	#N/A	#N/A	#N/A	#N/A	#N/A	#N/A	1.5998	1.1935	1.30583	#N/A	3.88188	#N/A	1.57187	#N/A	#N/A	#N/A	#N/A	#N/A	#N/A	#N/A	0.542535	#N/A	#N/A	#N/A	#N/A	#N/A	#N/A	#N/A	#N/A	#N/A	#N/A	1.09994	#N/A	1.12619	1.0664	#N/A	#N/A	#N/A	#N/A	#N/A	#N/A	1.06754	#N/A	21	ENSG00000228174		lncRNA	novel transcript
TSR1	#N/A	#N/A	2.74958	1.23924	1.56255	1.87463	1.41599	0.768967	4.44412	#N/A	3.41173	#N/A	#N/A	1.17774	#N/A	#N/A	#N/A	#N/A	#N/A	1.61444	#N/A	#N/A	#N/A	#N/A	#N/A	#N/A	1.24728	1.18766	1.44495	#N/A	#N/A	#N/A	#N/A	#N/A	#N/A	#N/A	0.428332	#N/A	#N/A	#N/A	#N/A	#N/A	#N/A	#N/A	#N/A	#N/A	#N/A	#N/A	#N/A	#N/A	#N/A	2.00714	#N/A	#N/A	1.38333	#N/A	2.94104	4.74631	1.02124	#N/A	1.12648	1.03438	#N/A	21	ENSG00000167721	TSR1	protein_coding	TSR1 ribosome maturation factor [Source:HGNC Symbol;Acc:HGNC:25542]
RPAP3	#N/A	#N/A	1.38416	1.02162	1.2228	1.60182	0.948803	0.667908	2.37435	#N/A	1.94331	#N/A	#N/A	#N/A	#N/A	#N/A	#N/A	0.690484	#N/A	1.85676	#N/A	#N/A	#N/A	0.888644	#N/A	1.07508	#N/A	#N/A	#N/A	#N/A	#N/A	#N/A	#N/A	#N/A	#N/A	#N/A	0.694925	#N/A	0.261421	#N/A	#N/A	#N/A	#N/A	#N/A	#N/A	#N/A	#N/A	#N/A	#N/A	#N/A	#N/A	0.57248	0.779955	1.12918	1.06825	0.96372	2.73695	2.66535	#N/A	#N/A	#N/A	#N/A	#N/A	21	ENSG00000005175	RPAP3	protein_coding	RNA polymerase II associated protein 3 [Source:HGNC Symbol;Acc:HGNC:26151]
SLC15A2	#N/A	#N/A	1.67507	#N/A	1.35599	1.47265	#N/A	0.823176	1.36002	#N/A	#N/A	#N/A	0.884783	1.23133	0.948754	1.53714	1.16412	1.12253	#N/A	1.6668	#N/A	#N/A	0.959237	1.52418	#N/A	#N/A	#N/A	#N/A	#N/A	#N/A	#N/A	#N/A	#N/A	#N/A	#N/A	#N/A	#N/A	#N/A	#N/A	0.492977	0.32086	#N/A	#N/A	#N/A	#N/A	#N/A	#N/A	#N/A	#N/A	#N/A	#N/A	1.97077	0.807402	#N/A	1.22426	#N/A	#N/A	#N/A	1.37353	#N/A	#N/A	#N/A	2.44982	21	ENSG00000163406	SLC15A2	protein_coding	solute carrier family 15 member 2 [Source:HGNC Symbol;Acc:HGNC:10921]
SLC22A14	#N/A	#N/A	2.4617	1.62692	2.00278	1.41916	#N/A	1.14405	#N/A	#N/A	#N/A	#N/A	2.93994	2.50113	1.45129	2.7573	#N/A	2.67959	#N/A	#N/A	#N/A	0.843606	#N/A	#N/A	0.777658	#N/A	2.01652	1.29571	1.39023	#N/A	2.23182	#N/A	#N/A	#N/A	#N/A	#N/A	#N/A	#N/A	#N/A	#N/A	#N/A	#N/A	#N/A	#N/A	#N/A	#N/A	#N/A	#N/A	#N/A	#N/A	#N/A	2.94759	1.98692	#N/A	1.16738	0.920661	#N/A	0.891929	#N/A	#N/A	#N/A	#N/A	#N/A	21	ENSG00000144671	SLC22A14	protein_coding	solute carrier family 22 member 14 [Source:HGNC Symbol;Acc:HGNC:8495]
CSTF2T	#N/A	#N/A	1.42073	1.35626	1.26463	#N/A	1.2766	1.00477	1.40281	#N/A	0.807768	#N/A	#N/A	2.14068	#N/A	#N/A	2.10666	1.65284	#N/A	#N/A	#N/A	1.42791	#N/A	#N/A	#N/A	#N/A	#N/A	#N/A	#N/A	#N/A	1.83407	#N/A	#N/A	#N/A	0.435194	#N/A	1.09722	#N/A	1.67051	0.991265	#N/A	#N/A	#N/A	#N/A	#N/A	#N/A	#N/A	#N/A	#N/A	#N/A	0.65448	1.77707	#N/A	1.4664	1.96581	#N/A	#N/A	1.39371	#N/A	#N/A	#N/A	#N/A	#N/A	21	ENSG00000177613	CSTF2T	protein_coding	cleavage stimulation factor subunit 2 tau variant [Source:HGNC Symbol;Acc:HGNC:17086]
ACAA1	#N/A	#N/A	1.74066	1.64417	1.06671	1.42487	2.10942	0.793201	3.04217	#N/A	1.54938	1.67897	1.14931	#N/A	#N/A	0.710182	#N/A	#N/A	#N/A	2.10457	#N/A	#N/A	#N/A	#N/A	#N/A	#N/A	#N/A	#N/A	#N/A	#N/A	#N/A	#N/A	#N/A	#N/A	#N/A	#N/A	0.456642	#N/A	#N/A	#N/A	#N/A	#N/A	#N/A	#N/A	#N/A	#N/A	#N/A	#N/A	#N/A	#N/A	#N/A	1.25561	1.17512	0.987374	0.862955	#N/A	3.77254	3.73379	1.80347	2.67132	#N/A	#N/A	#N/A	21	ENSG00000060971	ACAA1	protein_coding	acetyl-CoA acyltransferase 1 [Source:HGNC Symbol;Acc:HGNC:82]
MRPS16	#N/A	#N/A	2.95427	1.59625	2.02591	1.83234	2.9195	1.29742	1.85725	#N/A	3.17292	#N/A	#N/A	#N/A	#N/A	#N/A	#N/A	1.14598	#N/A	2.23214	#N/A	0.865984	#N/A	#N/A	#N/A	#N/A	#N/A	#N/A	#N/A	#N/A	#N/A	#N/A	#N/A	#N/A	#N/A	#N/A	0.935945	#N/A	#N/A	#N/A	#N/A	#N/A	#N/A	#N/A	#N/A	#N/A	#N/A	#N/A	#N/A	0.318339	#N/A	2.03653	#N/A	1.85944	1.67331	#N/A	1.39943	1.72498	1.66705	1.54634	#N/A	#N/A	1.88904	21	ENSG00000182180	MRPS16	protein_coding	mitochondrial ribosomal protein S16 [Source:HGNC Symbol;Acc:HGNC:14048]
NFRKB	#N/A	#N/A	0.968674	#N/A	0.877689	0.745483	0.967943	0.570895	1.8287	#N/A	2.12509	#N/A	0.960717	0.460533	#N/A	#N/A	0.798868	#N/A	#N/A	#N/A	#N/A	#N/A	#N/A	1.12911	0.895322	#N/A	#N/A	1.03878	#N/A	#N/A	0.352295	1.14681	#N/A	#N/A	#N/A	#N/A	#N/A	#N/A	#N/A	#N/A	0.157501	#N/A	#N/A	#N/A	#N/A	#N/A	#N/A	#N/A	#N/A	#N/A	0.236845	0.505593	0.510974	#N/A	#N/A	#N/A	1.96595	#N/A	1.19518	#N/A	#N/A	#N/A	#N/A	21	ENSG00000170322	NFRKB	protein_coding	nuclear factor related to kappaB binding protein [Source:HGNC Symbol;Acc:HGNC:7802]
MCM3AP-AS1	#N/A	#N/A	0.530467	0.889309	#N/A	#N/A	1.07458	0.626854	1.13581	#N/A	#N/A	#N/A	0.645788	0.625914	0.891257	0.89122	0.808799	#N/A	1.18302	1.89129	1.12581	1.17584	#N/A	#N/A	1.0883	#N/A	0.887538	#N/A	1.30366	#N/A	#N/A	#N/A	#N/A	#N/A	#N/A	#N/A	#N/A	#N/A	#N/A	#N/A	#N/A	#N/A	#N/A	#N/A	#N/A	#N/A	#N/A	#N/A	1.21818	#N/A	#N/A	0.663973	#N/A	1.58487	#N/A	#N/A	1.94053	#N/A	#N/A	#N/A	#N/A	#N/A	#N/A	21	ENSG00000215424	MCM3AP-AS1	lncRNA	MCM3AP antisense RNA 1 [Source:HGNC Symbol;Acc:HGNC:16417]
LINC02426	#N/A	#N/A	3.38776	2.13678	#N/A	0.879417	0.720181	1.45731	0.618601	1.08045	#N/A	#N/A	#N/A	3.72726	2.44535	#N/A	#N/A	1.35357	#N/A	#N/A	#N/A	#N/A	1.44946	#N/A	#N/A	#N/A	1.50027	0.73578	0.789701	#N/A	1.74697	#N/A	#N/A	#N/A	#N/A	#N/A	0.642606	#N/A	#N/A	#N/A	#N/A	#N/A	#N/A	#N/A	#N/A	#N/A	#N/A	#N/A	#N/A	#N/A	#N/A	2.9999	2.06586	0.750363	0.785582	#N/A	#N/A	0.627193	#N/A	#N/A	#N/A	#N/A	#N/A	21	ENSG00000257747	LINC02426	lncRNA	long intergenic non-protein coding RNA 2426 [Source:HGNC Symbol;Acc:HGNC:53357]
CELF2	#N/A	#N/A	3.8986	1.94003	3.13705	4.95037	3.27463	#N/A	2.43888	#N/A	2.43851	#N/A	#N/A	#N/A	#N/A	#N/A	#N/A	#N/A	#N/A	#N/A	#N/A	#N/A	#N/A	#N/A	#N/A	#N/A	#N/A	#N/A	#N/A	#N/A	#N/A	#N/A	#N/A	#N/A	0.640842	#N/A	#N/A	0.487141	#N/A	0.507285	0.735165	1.36147	#N/A	#N/A	#N/A	#N/A	#N/A	#N/A	0.742958	#N/A	0.533803	1.38723	#N/A	1.02077	1.61279	1.50656	1.46299	1.61168	0.862789	#N/A	#N/A	#N/A	#N/A	21	ENSG00000048740	CELF2	protein_coding	CUGBP Elav-like family member 2 [Source:HGNC Symbol;Acc:HGNC:2550]
UBE2L3	#N/A	#N/A	0.77572	#N/A	0.709208	1.19983	0.782073	#N/A	2.29799	#N/A	2.87999	#N/A	#N/A	0.967474	#N/A	0.532177	#N/A	1.21454	1.5465	2.82136	1.22843	1.01081	#N/A	1.04132	#N/A	#N/A	#N/A	#N/A	#N/A	#N/A	0.395311	#N/A	#N/A	#N/A	#N/A	#N/A	#N/A	#N/A	#N/A	#N/A	#N/A	#N/A	#N/A	#N/A	#N/A	#N/A	#N/A	#N/A	#N/A	#N/A	#N/A	1.15319	#N/A	0.834444	1.30381	1.27485	1.53391	2.56688	#N/A	#N/A	#N/A	#N/A	#N/A	21	ENSG00000185651	UBE2L3	protein_coding	ubiquitin conjugating enzyme E2 L3 [Source:HGNC Symbol;Acc:HGNC:12488]
HELQ	#N/A	#N/A	1.46759	1.17366	1.26102	1.08909	1.81662	#N/A	2.1541	#N/A	2.21227	#N/A	1.14464	0.511128	0.642114	0.675919	#N/A	#N/A	#N/A	#N/A	#N/A	1.18368	#N/A	1.2547	#N/A	#N/A	0.567882	#N/A	#N/A	#N/A	0.420142	#N/A	#N/A	#N/A	#N/A	#N/A	#N/A	#N/A	#N/A	#N/A	#N/A	#N/A	#N/A	#N/A	#N/A	#N/A	#N/A	#N/A	#N/A	#N/A	#N/A	#N/A	#N/A	#N/A	1.81232	1.13706	2.54806	1.43529	0.849647	2.35336	#N/A	#N/A	#N/A	21	ENSG00000163312	HELQ	protein_coding	helicase, POLQ like [Source:HGNC Symbol;Acc:HGNC:18536]
TMEM232	#N/A	#N/A	2.70265	#N/A	1.69851	1.81203	2.18537	#N/A	2.90329	#N/A	#N/A	#N/A	#N/A	#N/A	#N/A	#N/A	#N/A	#N/A	#N/A	#N/A	#N/A	#N/A	#N/A	#N/A	#N/A	1.58127	2.04656	2.04835	2.52221	#N/A	#N/A	#N/A	#N/A	#N/A	#N/A	#N/A	#N/A	#N/A	0.50727	0.416095	#N/A	#N/A	0.399424	0.327994	#N/A	#N/A	#N/A	#N/A	#N/A	0.274351	0.444028	#N/A	#N/A	#N/A	1.29507	1.07442	1.14111	1.00332	#N/A	#N/A	#N/A	5.21187	2.31745	21	ENSG00000186952	TMEM232	protein_coding	transmembrane protein 232 [Source:HGNC Symbol;Acc:HGNC:37270]
MAP2K3	#N/A	#N/A	2.5393	#N/A	1.95496	2.30459	1.53708	#N/A	4.14425	#N/A	1.93543	#N/A	1.61874	1.66492	#N/A	#N/A	2.21258	1.01473	1.42749	#N/A	#N/A	2.22078	#N/A	#N/A	#N/A	#N/A	#N/A	#N/A	#N/A	#N/A	#N/A	#N/A	#N/A	#N/A	#N/A	#N/A	#N/A	#N/A	#N/A	#N/A	#N/A	#N/A	#N/A	#N/A	#N/A	#N/A	#N/A	#N/A	#N/A	#N/A	#N/A	3.52957	2.23169	1.52659	2.71973	2.80274	3.39526	1.75731	2.46225	1.31023	#N/A	#N/A	#N/A	21	ENSG00000034152	MAP2K3	protein_coding	mitogen-activated protein kinase kinase 3 [Source:HGNC Symbol;Acc:HGNC:6843]
SRPRA	#N/A	#N/A	1.13125	1.24893	1.59601	#N/A	1.60971	#N/A	2.02321	#N/A	4.51022	#N/A	0.620511	0.884778	0.557453	0.572602	0.867527	1.1748	#N/A	#N/A	#N/A	0.975036	#N/A	1.61823	0.927649	#N/A	0.774858	1.21401	#N/A	#N/A	0.700903	#N/A	#N/A	#N/A	#N/A	#N/A	0.31955	#N/A	#N/A	#N/A	#N/A	#N/A	#N/A	#N/A	#N/A	#N/A	#N/A	#N/A	#N/A	#N/A	#N/A	#N/A	#N/A	#N/A	#N/A	#N/A	2.39976	4.09286	#N/A	#N/A	#N/A	#N/A	#N/A	21	ENSG00000182934	SRPRA	protein_coding	SRP receptor subunit alpha [Source:HGNC Symbol;Acc:HGNC:11307]
RPAIN	#N/A	#N/A	1.63416	0.694427	1.73511	1.43935	1.57995	#N/A	2.34154	#N/A	2.65726	#N/A	0.868835	0.432495	0.570029	0.71694	1.41318	#N/A	#N/A	1.97907	#N/A	#N/A	#N/A	#N/A	#N/A	#N/A	1.61983	2.34908	#N/A	#N/A	#N/A	#N/A	#N/A	#N/A	#N/A	#N/A	0.567834	#N/A	#N/A	#N/A	#N/A	#N/A	#N/A	#N/A	#N/A	#N/A	#N/A	#N/A	#N/A	#N/A	#N/A	0.669736	#N/A	#N/A	1.09729	0.830974	1.90087	1.62104	#N/A	#N/A	#N/A	#N/A	#N/A	21	ENSG00000129197	RPAIN	protein_coding	RPA interacting protein [Source:HGNC Symbol;Acc:HGNC:28641]
BRD2#204256	#N/A	#N/A	0.385046	#N/A	#N/A	#N/A	#N/A	#N/A	1.68432	#N/A	0.898666	#N/A	#N/A	0.399717	#N/A	0.791915	#N/A	0.634298	0.764611	#N/A	#N/A	#N/A	#N/A	1.31861	#N/A	#N/A	#N/A	#N/A	#N/A	1.91514	0.471951	#N/A	#N/A	#N/A	#N/A	#N/A	#N/A	0.210581	#N/A	#N/A	0.119238	0.302788	#N/A	#N/A	#N/A	#N/A	#N/A	#N/A	0.723166	#N/A	#N/A	0.432476	#N/A	0.63211	#N/A	0.830869	1.19859	1.23128	0.752847	#N/A	#N/A	0.694524	#N/A	21	ENSG00000204256	BRD2	protein_coding	bromodomain containing 2 [Source:HGNC Symbol;Acc:HGNC:1103]
SEPTIN7-DT	#N/A	#N/A	1.32575	1.53985	1.47462	1.78801	#N/A	#N/A	3.79527	#N/A	2.28756	#N/A	#N/A	#N/A	#N/A	#N/A	#N/A	#N/A	#N/A	#N/A	#N/A	#N/A	#N/A	1.38708	#N/A	#N/A	#N/A	#N/A	#N/A	#N/A	#N/A	#N/A	#N/A	#N/A	0.524078	#N/A	0.517509	0.544977	0.385625	1.0241	0.641729	#N/A	0.195814	#N/A	#N/A	#N/A	#N/A	#N/A	#N/A	#N/A	0.628835	0.466843	0.857292	1.98536	#N/A	#N/A	#N/A	#N/A	#N/A	#N/A	1.35375	1.38761	1.37421	21	ENSG00000228878	SEPTIN7-DT	lncRNA	SEPTIN7 divergent transcript [Source:HGNC Symbol;Acc:HGNC:51153]
RIOK3	#N/A	#N/A	0.728405	0.469637	#N/A	0.601714	#N/A	#N/A	1.4817	#N/A	2.25835	#N/A	0.73066	0.212931	#N/A	#N/A	#N/A	0.631993	#N/A	1.18354	#N/A	#N/A	#N/A	1.47952	#N/A	#N/A	#N/A	#N/A	#N/A	#N/A	0.255111	#N/A	#N/A	#N/A	#N/A	#N/A	0.513237	#N/A	0.285716	0.217959	#N/A	#N/A	#N/A	#N/A	#N/A	#N/A	#N/A	#N/A	0.77487	#N/A	#N/A	0.67549	#N/A	#N/A	1.14485	1.6601	2.34402	2.05187	#N/A	#N/A	#N/A	0.67323	#N/A	21	ENSG00000101782	RIOK3	protein_coding	RIO kinase 3 [Source:HGNC Symbol;Acc:HGNC:11451]
PDSS1	#N/A	#N/A	1.05087	0.822741	#N/A	2.78522	1.86153	#N/A	1.75124	#N/A	2.61101	#N/A	1.17027	0.565282	0.487329	0.599941	0.909928	0.958415	#N/A	1.61709	#N/A	#N/A	#N/A	1.08801	0.888814	#N/A	0.983732	#N/A	#N/A	#N/A	#N/A	#N/A	#N/A	#N/A	#N/A	#N/A	#N/A	#N/A	#N/A	#N/A	#N/A	#N/A	#N/A	#N/A	#N/A	#N/A	#N/A	#N/A	#N/A	#N/A	#N/A	0.565614	0.570138	#N/A	0.94155	#N/A	4.60116	1.70557	#N/A	#N/A	#N/A	#N/A	#N/A	21	ENSG00000148459	PDSS1	protein_coding	decaprenyl diphosphate synthase subunit 1 [Source:HGNC Symbol;Acc:HGNC:17759]
SCFD2	#N/A	#N/A	0.698123	0.464456	0.878235	1.18303	1.07861	#N/A	0.956721	#N/A	1.32615	#N/A	0.40049	0.220697	#N/A	#N/A	#N/A	#N/A	#N/A	1.04487	#N/A	0.560524	#N/A	#N/A	0.631584	#N/A	0.441264	#N/A	#N/A	#N/A	#N/A	#N/A	#N/A	#N/A	#N/A	#N/A	#N/A	#N/A	#N/A	#N/A	#N/A	#N/A	#N/A	#N/A	#N/A	#N/A	#N/A	#N/A	#N/A	#N/A	#N/A	0.60234	0.349187	0.471115	1.14066	0.746777	1.39819	1.35414	0.78129	#N/A	#N/A	#N/A	#N/A	21	ENSG00000184178	SCFD2	protein_coding	sec1 family domain containing 2 [Source:HGNC Symbol;Acc:HGNC:30676]
MTO1	#N/A	#N/A	0.636053	0.842206	#N/A	1.27873	1.07872	#N/A	1.29604	#N/A	1.87279	#N/A	0.598447	0.306048	#N/A	0.493821	#N/A	#N/A	#N/A	1.3768	#N/A	0.751801	#N/A	1.04916	#N/A	#N/A	#N/A	0.644812	#N/A	#N/A	0.293219	0.872405	#N/A	#N/A	#N/A	#N/A	#N/A	#N/A	#N/A	#N/A	#N/A	#N/A	#N/A	#N/A	#N/A	#N/A	#N/A	#N/A	#N/A	#N/A	#N/A	0.379303	#N/A	#N/A	#N/A	1.22788	1.29682	1.26338	#N/A	1.33927	#N/A	0.688856	#N/A	21	ENSG00000135297	MTO1	protein_coding	mitochondrial tRNA translation optimization 1 [Source:HGNC Symbol;Acc:HGNC:19261]
ABHD5	#N/A	#N/A	0.624886	#N/A	0.625014	#N/A	#N/A	#N/A	1.32951	#N/A	1.1961	#N/A	1.18662	0.607095	#N/A	#N/A	#N/A	#N/A	#N/A	1.60582	1.1206	#N/A	#N/A	1.3644	#N/A	#N/A	1.32666	#N/A	1.03524	#N/A	1.0235	1.00135	0.608683	1.31163	#N/A	#N/A	#N/A	#N/A	#N/A	#N/A	#N/A	#N/A	#N/A	#N/A	#N/A	#N/A	#N/A	#N/A	#N/A	#N/A	#N/A	0.621332	#N/A	#N/A	#N/A	1.18237	2.10567	1.53567	#N/A	#N/A	#N/A	1.46892	0.996032	21	ENSG00000011198	ABHD5	protein_coding	abhydrolase domain containing 5, lysophosphatidic acid acyltransferase [Source:HGNC Symbol;Acc:HGNC:21396]
PRMT5	#N/A	#N/A	2.64185	0.875954	2.31422	1.78618	1.35357	#N/A	2.39639	#N/A	1.48938	#N/A	#N/A	2.01942	1.22181	#N/A	#N/A	1.06392	2.12022	1.09497	#N/A	#N/A	#N/A	#N/A	1.99956	#N/A	1.76678	#N/A	1.80799	#N/A	#N/A	#N/A	#N/A	#N/A	#N/A	#N/A	0.488432	#N/A	#N/A	#N/A	#N/A	#N/A	#N/A	#N/A	#N/A	#N/A	#N/A	#N/A	#N/A	#N/A	#N/A	2.31751	1.33617	#N/A	#N/A	#N/A	#N/A	1.66362	#N/A	#N/A	#N/A	2.0591	2.08043	21	ENSG00000100462	PRMT5	protein_coding	protein arginine methyltransferase 5 [Source:HGNC Symbol;Acc:HGNC:10894]
SSU72	#N/A	#N/A	2.22407	#N/A	2.21977	2.99376	#N/A	#N/A	2.0513	#N/A	1.29989	#N/A	#N/A	2.21201	#N/A	1.02161	#N/A	2.00359	1.01803	1.2106	1.59975	#N/A	#N/A	1.4136	#N/A	#N/A	1.38139	1.34708	#N/A	#N/A	#N/A	#N/A	#N/A	#N/A	#N/A	#N/A	0.641543	0.377969	#N/A	#N/A	0.640467	#N/A	#N/A	#N/A	#N/A	#N/A	#N/A	#N/A	#N/A	#N/A	#N/A	0.752549	1.3245	#N/A	#N/A	2.29281	#N/A	#N/A	#N/A	#N/A	#N/A	0.923865	#N/A	21	ENSG00000160075	SSU72	protein_coding	SSU72 homolog, RNA polymerase II CTD phosphatase [Source:HGNC Symbol;Acc:HGNC:25016]
#279175	#N/A	#N/A	#N/A	#N/A	#N/A	#N/A	#N/A	#N/A	2.3061	#N/A	1.26315	#N/A	#N/A	1.99082	1.62839	1.54265	2.17337	2.71553	#N/A	1.00829	1.47352	#N/A	#N/A	#N/A	#N/A	#N/A	#N/A	#N/A	#N/A	#N/A	2.56576	#N/A	1.52384	#N/A	#N/A	#N/A	#N/A	#N/A	#N/A	#N/A	#N/A	#N/A	#N/A	#N/A	#N/A	#N/A	#N/A	#N/A	#N/A	#N/A	#N/A	1.94556	1.53221	1.61271	2.78331	2.12227	0.889215	1.66867	2.19888	#N/A	#N/A	2.8678	1.67056	21	ENSG00000279175		lncRNA	novel transcript, antisense to PARVB
RSBN1	#N/A	#N/A	0.366027	#N/A	0.520442	#N/A	0.95227	#N/A	0.925291	#N/A	1.14653	1.05204	#N/A	0.575478	0.50308	0.363754	#N/A	0.699436	0.74837	#N/A	#N/A	0.993355	#N/A	1.47155	0.681143	#N/A	0.577732	1.20178	#N/A	#N/A	0.298444	#N/A	#N/A	#N/A	#N/A	#N/A	#N/A	#N/A	#N/A	#N/A	#N/A	#N/A	#N/A	#N/A	#N/A	#N/A	#N/A	#N/A	#N/A	#N/A	#N/A	0.282841	#N/A	0.604453	#N/A	0.800675	1.45869	#N/A	#N/A	#N/A	#N/A	#N/A	#N/A	21	ENSG00000081019	RSBN1	protein_coding	round spermatid basic protein 1 [Source:HGNC Symbol;Acc:HGNC:25642]
TRAF3IP3	#N/A	#N/A	1.03511	1.13679	1.36649	1.50663	1.11734	#N/A	0.927027	#N/A	#N/A	#N/A	#N/A	4.53703	2.89671	2.15212	1.10605	2.55222	#N/A	#N/A	#N/A	0.926365	#N/A	0.598662	#N/A	#N/A	#N/A	#N/A	#N/A	#N/A	3.0491	#N/A	2.37799	#N/A	#N/A	#N/A	#N/A	#N/A	#N/A	#N/A	#N/A	#N/A	#N/A	#N/A	#N/A	#N/A	#N/A	#N/A	#N/A	#N/A	#N/A	2.34951	2.65431	#N/A	1.28228	0.860678	#N/A	0.926986	#N/A	#N/A	1.24273	#N/A	#N/A	21	ENSG00000009790	TRAF3IP3	protein_coding	TRAF3 interacting protein 3 [Source:HGNC Symbol;Acc:HGNC:30766]
EMC7	#N/A	#N/A	1.47586	#N/A	#N/A	1.89438	1.28645	#N/A	1.33014	#N/A	1.89441	#N/A	#N/A	1.68246	#N/A	#N/A	#N/A	2.06128	1.25921	#N/A	#N/A	2.37617	#N/A	2.13253	#N/A	#N/A	2.31636	1.09686	#N/A	#N/A	0.919636	#N/A	#N/A	#N/A	#N/A	#N/A	0.706283	#N/A	#N/A	#N/A	#N/A	#N/A	#N/A	#N/A	#N/A	#N/A	#N/A	#N/A	#N/A	#N/A	#N/A	1.86403	#N/A	1.14709	#N/A	1.11824	2.85421	2.05772	#N/A	1.98699	#N/A	1.07887	#N/A	21	ENSG00000134153	EMC7	protein_coding	ER membrane protein complex subunit 7 [Source:HGNC Symbol;Acc:HGNC:24301]
LINC01586	#N/A	#N/A	1.19204	#N/A	2.23194	1.47597	1.09647	#N/A	0.880171	#N/A	0.584937	#N/A	#N/A	1.13972	1.11498	2.28175	#N/A	#N/A	#N/A	#N/A	#N/A	0.881982	#N/A	#N/A	0.900085	#N/A	2.97012	1.38151	1.55336	#N/A	#N/A	#N/A	#N/A	#N/A	#N/A	#N/A	1.09581	#N/A	#N/A	#N/A	#N/A	#N/A	#N/A	#N/A	#N/A	#N/A	#N/A	#N/A	#N/A	#N/A	#N/A	1.94341	1.43718	#N/A	1.21805	0.778809	#N/A	#N/A	1.06374	#N/A	#N/A	1.19739	#N/A	21	ENSG00000249487	LINC01586	lncRNA	long intergenic non-protein coding RNA 1586 [Source:HGNC Symbol;Acc:HGNC:51434]
PNRC2	#N/A	#N/A	0.993378	0.773101	0.898972	#N/A	1.12489	#N/A	1.07805	#N/A	4.134	#N/A	0.807208	1.2293	#N/A	0.706258	1.1808	1.88847	#N/A	3.51262	1.40739	2.30791	#N/A	1.29341	1.53725	#N/A	#N/A	#N/A	#N/A	#N/A	1.05219	#N/A	#N/A	#N/A	#N/A	#N/A	0.996307	#N/A	0.388775	#N/A	#N/A	#N/A	#N/A	#N/A	#N/A	#N/A	#N/A	#N/A	#N/A	#N/A	#N/A	0.616304	#N/A	#N/A	#N/A	#N/A	#N/A	1.75899	#N/A	#N/A	#N/A	#N/A	#N/A	21	ENSG00000189266	PNRC2	protein_coding	proline rich nuclear receptor coactivator 2 [Source:HGNC Symbol;Acc:HGNC:23158]
TDRD6	#N/A	#N/A	2.21179	#N/A	1.57674	3.35107	1.70199	#N/A	1.37459	#N/A	1.38647	#N/A	#N/A	0.869811	1.29384	#N/A	2.04101	#N/A	#N/A	1.07187	1.50173	#N/A	#N/A	#N/A	#N/A	#N/A	2.30491	3.04125	3.10292	#N/A	#N/A	#N/A	#N/A	#N/A	#N/A	#N/A	#N/A	#N/A	#N/A	#N/A	#N/A	#N/A	#N/A	#N/A	#N/A	#N/A	#N/A	#N/A	#N/A	#N/A	#N/A	1.40741	#N/A	#N/A	1.83991	1.48832	1.00872	2.7051	#N/A	#N/A	#N/A	3.10304	1.83226	21	ENSG00000180113	TDRD6	protein_coding	tudor domain containing 6 [Source:HGNC Symbol;Acc:HGNC:21339]
#283064	#N/A	#N/A	1.16228	#N/A	2.14283	#N/A	1.12266	#N/A	0.892464	#N/A	#N/A	#N/A	1.8194	2.37511	1.51336	1.31902	1.1446	#N/A	0.976972	#N/A	#N/A	#N/A	#N/A	#N/A	0.872964	#N/A	1.64786	#N/A	#N/A	#N/A	2.61234	#N/A	1.71593	1.00274	#N/A	#N/A	#N/A	#N/A	0.655115	#N/A	#N/A	#N/A	0.489898	#N/A	#N/A	#N/A	#N/A	#N/A	#N/A	#N/A	#N/A	2.24355	1.41858	#N/A	#N/A	#N/A	#N/A	0.927511	1.04673	#N/A	#N/A	#N/A	#N/A	21	ENSG00000283064		lncRNA	novel transcript, antisense to HIST1H2BD
TMEM19	#N/A	#N/A	1.43492	#N/A	1.83584	1.4638	#N/A	#N/A	1.39498	#N/A	2.51692	#N/A	0.857785	1.69224	1.1087	1.03983	2.20742	#N/A	#N/A	1.77435	#N/A	3.04053	#N/A	#N/A	#N/A	#N/A	#N/A	#N/A	#N/A	#N/A	1.67598	#N/A	1.27294	#N/A	#N/A	#N/A	#N/A	#N/A	#N/A	#N/A	#N/A	#N/A	#N/A	#N/A	#N/A	#N/A	#N/A	#N/A	#N/A	#N/A	#N/A	3.67545	2.2532	1.71657	3.81042	1.61632	#N/A	3.61562	2.12209	#N/A	#N/A	#N/A	#N/A	21	ENSG00000139291	TMEM19	protein_coding	transmembrane protein 19 [Source:HGNC Symbol;Acc:HGNC:25605]
ZNF30	#N/A	#N/A	#N/A	#N/A	#N/A	#N/A	#N/A	#N/A	1.07037	#N/A	2.17985	#N/A	#N/A	0.909026	0.608851	0.845562	0.812031	1.07455	#N/A	1.41887	#N/A	#N/A	#N/A	3.76895	#N/A	#N/A	1.51088	1.45572	1.69269	#N/A	0.987997	1.98141	#N/A	#N/A	#N/A	#N/A	#N/A	#N/A	#N/A	#N/A	#N/A	#N/A	#N/A	#N/A	#N/A	#N/A	#N/A	#N/A	#N/A	#N/A	#N/A	1.09103	0.87453	#N/A	1.20863	1.1684	1.38064	1.10809	1.30273	#N/A	#N/A	#N/A	#N/A	21	ENSG00000168661	ZNF30	protein_coding	zinc finger protein 30 [Source:HGNC Symbol;Acc:HGNC:13090]
TBC1D5	#N/A	#N/A	#N/A	#N/A	#N/A	#N/A	#N/A	#N/A	0.484339	#N/A	0.839125	#N/A	#N/A	#N/A	0.204692	#N/A	#N/A	#N/A	#N/A	0.594647	#N/A	#N/A	#N/A	0.709098	0.399765	#N/A	#N/A	#N/A	#N/A	#N/A	0.257916	#N/A	#N/A	#N/A	0.101444	#N/A	#N/A	#N/A	#N/A	0.125016	0.144814	0.161691	#N/A	#N/A	#N/A	#N/A	#N/A	#N/A	#N/A	#N/A	0.191135	0.248252	0.377839	0.479013	0.59881	0.589244	1.75262	0.71583	#N/A	0.809035	#N/A	0.525693	#N/A	21	ENSG00000131374	TBC1D5	protein_coding	TBC1 domain family member 5 [Source:HGNC Symbol;Acc:HGNC:19166]
IER5	#N/A	#N/A	#N/A	#N/A	#N/A	#N/A	#N/A	#N/A	1.25445	#N/A	#N/A	#N/A	#N/A	3.60852	3.5237	3.22657	1.07291	2.83374	3.31348	1.35774	2.40891	2.22301	#N/A	#N/A	1.7412	#N/A	#N/A	#N/A	#N/A	#N/A	1.98681	#N/A	#N/A	#N/A	#N/A	#N/A	#N/A	#N/A	#N/A	#N/A	#N/A	#N/A	#N/A	#N/A	#N/A	#N/A	#N/A	#N/A	#N/A	#N/A	#N/A	3.66533	3.01281	2.18175	3.44433	1.95811	1.41754	2.79345	1.65126	1.08243	#N/A	#N/A	#N/A	21	ENSG00000162783	IER5	protein_coding	immediate early response 5 [Source:HGNC Symbol;Acc:HGNC:5393]
DEPTOR-AS1	#N/A	#N/A	1.9246	1.69301	#N/A	1.10895	#N/A	#N/A	0.742764	#N/A	#N/A	#N/A	#N/A	3.9783	3.89365	1.5389	#N/A	2.03094	#N/A	#N/A	#N/A	#N/A	#N/A	#N/A	#N/A	#N/A	2.17291	0.97011	#N/A	#N/A	5.19304	#N/A	1.72002	#N/A	0.759892	#N/A	#N/A	#N/A	#N/A	0.788441	0.6406	#N/A	#N/A	#N/A	#N/A	#N/A	#N/A	#N/A	#N/A	#N/A	0.75359	3.63487	1.91029	1.02675	0.941218	#N/A	#N/A	0.785592	#N/A	#N/A	#N/A	#N/A	#N/A	21	ENSG00000245330	DEPTOR-AS1	lncRNA	DEPTOR antisense RNA 1 [Source:HGNC Symbol;Acc:HGNC:55602]
SUZ12	#N/A	#N/A	#N/A	#N/A	#N/A	#N/A	#N/A	#N/A	0.585953	#N/A	#N/A	#N/A	0.363622	0.577419	0.436623	0.44284	0.782575	0.498713	#N/A	1.2571	0.884105	0.904737	0.341987	0.713742	0.650168	#N/A	#N/A	#N/A	#N/A	#N/A	#N/A	#N/A	#N/A	#N/A	#N/A	#N/A	#N/A	#N/A	#N/A	#N/A	#N/A	#N/A	#N/A	#N/A	#N/A	#N/A	#N/A	#N/A	0.675595	#N/A	#N/A	0.425946	0.389435	0.822881	0.520832	#N/A	1.70369	0.953699	#N/A	2.34163	#N/A	#N/A	#N/A	21	ENSG00000178691	SUZ12	protein_coding	SUZ12 polycomb repressive complex 2 subunit [Source:HGNC Symbol;Acc:HGNC:17101]
LGSN	#N/A	#N/A	3.85391	0.871652	0.596003	0.446484	#N/A	#N/A	0.375746	1.01679	#N/A	#N/A	#N/A	2.74267	1.50688	1.15999	0.358401	0.646555	#N/A	#N/A	#N/A	#N/A	#N/A	#N/A	#N/A	#N/A	0.766291	#N/A	#N/A	#N/A	3.27019	#N/A	#N/A	#N/A	#N/A	#N/A	#N/A	#N/A	0.1211	1.26711	0.794281	#N/A	0.745352	#N/A	#N/A	#N/A	#N/A	#N/A	#N/A	1.3477	1.11774	5.07394	1.1846	#N/A	#N/A	#N/A	#N/A	#N/A	#N/A	#N/A	#N/A	#N/A	#N/A	21	ENSG00000146166	LGSN	protein_coding	lengsin, lens protein with glutamine synthetase domain [Source:HGNC Symbol;Acc:HGNC:21016]
TFCP2	#N/A	#N/A	0.26706	#N/A	0.620341	0.705534	0.854987	#N/A	0.54153	#N/A	1.00169	#N/A	#N/A	0.294251	0.317693	0.282684	0.632382	0.403699	#N/A	0.707403	#N/A	#N/A	#N/A	0.924711	#N/A	#N/A	0.343687	#N/A	#N/A	#N/A	0.205666	#N/A	#N/A	#N/A	#N/A	#N/A	#N/A	#N/A	#N/A	#N/A	#N/A	#N/A	#N/A	#N/A	#N/A	#N/A	#N/A	#N/A	#N/A	#N/A	#N/A	0.183772	#N/A	#N/A	0.558185	#N/A	1.71545	0.759977	0.452611	1.0969	#N/A	#N/A	#N/A	21	ENSG00000135457	TFCP2	protein_coding	transcription factor CP2 [Source:HGNC Symbol;Acc:HGNC:11748]
TBRG4	#N/A	#N/A	3.08113	1.31508	4.17739	3.53787	2.9173	#N/A	#N/A	#N/A	1.59629	1.03345	1.10613	1.39066	#N/A	1.27902	1.54721	#N/A	#N/A	1.14571	#N/A	2.32427	#N/A	1.35429	1.39264	#N/A	#N/A	#N/A	#N/A	#N/A	#N/A	#N/A	#N/A	#N/A	#N/A	#N/A	0.395144	#N/A	#N/A	#N/A	#N/A	#N/A	#N/A	#N/A	#N/A	#N/A	#N/A	#N/A	#N/A	#N/A	#N/A	1.50976	#N/A	#N/A	2.21914	2.50191	1.36127	#N/A	#N/A	#N/A	#N/A	1.21629	#N/A	21	ENSG00000136270	TBRG4	protein_coding	transforming growth factor beta regulator 4 [Source:HGNC Symbol;Acc:HGNC:17443]
ZNF587B	#N/A	#N/A	0.353351	0.627483	0.640134	1.16408	1.25215	#N/A	#N/A	#N/A	1.05641	#N/A	#N/A	0.360648	0.429419	0.528179	#N/A	#N/A	#N/A	0.935099	#N/A	0.82568	#N/A	0.755463	#N/A	#N/A	0.766152	#N/A	#N/A	#N/A	#N/A	#N/A	#N/A	#N/A	#N/A	#N/A	#N/A	#N/A	#N/A	#N/A	#N/A	#N/A	#N/A	#N/A	#N/A	#N/A	#N/A	#N/A	0.745306	#N/A	#N/A	0.523501	#N/A	0.866628	1.04867	#N/A	2.4562	0.796077	#N/A	#N/A	#N/A	0.787188	1.20618	21	ENSG00000269343	ZNF587B	protein_coding	zinc finger protein 587B [Source:HGNC Symbol;Acc:HGNC:37142]
#272542	#N/A	#N/A	1.84112	0.78206	#N/A	#N/A	#N/A	#N/A	#N/A	#N/A	#N/A	#N/A	0.634687	2.68195	1.32701	1.06495	0.325788	0.579256	#N/A	#N/A	#N/A	#N/A	#N/A	#N/A	#N/A	#N/A	0.696395	#N/A	#N/A	#N/A	2.59751	#N/A	0.516015	#N/A	0.792539	#N/A	0.860268	#N/A	0.19615	1.40776	2.84048	0.329318	0.85204	#N/A	#N/A	#N/A	#N/A	#N/A	#N/A	#N/A	2.35252	2.77573	0.939839	#N/A	#N/A	#N/A	#N/A	#N/A	#N/A	#N/A	#N/A	#N/A	#N/A	21	ENSG00000272542		lncRNA	novel transcript
ATG4A	#N/A	#N/A	#N/A	#N/A	#N/A	#N/A	#N/A	#N/A	#N/A	#N/A	#N/A	#N/A	0.706203	2.21923	1.75176	1.79942	#N/A	1.856	1.45116	#N/A	2.04331	#N/A	#N/A	#N/A	1.41681	#N/A	1.01828	1.03463	2.33147	#N/A	1.00024	#N/A	0.878041	#N/A	#N/A	#N/A	#N/A	#N/A	0.243751	#N/A	#N/A	#N/A	#N/A	#N/A	#N/A	#N/A	#N/A	#N/A	#N/A	#N/A	#N/A	2.14576	0.92734	#N/A	4.48601	1.72981	2.57048	4.76851	1.51581	#N/A	#N/A	#N/A	#N/A	21	ENSG00000101844	ATG4A	protein_coding	autophagy related 4A cysteine peptidase [Source:HGNC Symbol;Acc:HGNC:16489]
NOS1AP	#N/A	#N/A	#N/A	#N/A	#N/A	#N/A	#N/A	#N/A	#N/A	#N/A	#N/A	#N/A	#N/A	2.55996	#N/A	0.764523	#N/A	3.07926	2.71166	1.27374	#N/A	1.6047	#N/A	#N/A	#N/A	#N/A	1.91291	1.87884	#N/A	#N/A	#N/A	#N/A	#N/A	#N/A	1.14993	#N/A	0.36912	0.787596	#N/A	0.854647	2.06757	1.11333	0.261915	#N/A	#N/A	#N/A	#N/A	0.680088	#N/A	#N/A	1.33007	1.25743	#N/A	#N/A	#N/A	#N/A	1.29034	#N/A	#N/A	#N/A	#N/A	1.81735	1.76632	21	ENSG00000198929	NOS1AP	protein_coding	nitric oxide synthase 1 adaptor protein [Source:HGNC Symbol;Acc:HGNC:16859]
#280434	#N/A	#N/A	#N/A	#N/A	#N/A	#N/A	#N/A	#N/A	#N/A	#N/A	#N/A	#N/A	#N/A	0.894479	1.46505	0.986474	2.51433	1.51043	1.72405	#N/A	#N/A	1.16003	#N/A	1.40075	1.74523	#N/A	#N/A	#N/A	#N/A	#N/A	1.22186	#N/A	1.55682	#N/A	#N/A	#N/A	#N/A	#N/A	#N/A	#N/A	#N/A	#N/A	#N/A	#N/A	#N/A	#N/A	#N/A	#N/A	#N/A	#N/A	#N/A	1.92982	2.08939	1.48382	1.77568	2.30328	2.91754	1.58677	#N/A	1.70498	#N/A	4.49031	3.29648	21	ENSG00000280434		lncRNA	novel transcript, sense overlapping PARVB
ATP7B	#N/A	#N/A	#N/A	#N/A	#N/A	#N/A	#N/A	#N/A	#N/A	#N/A	#N/A	#N/A	#N/A	1.46899	1.74677	1.64753	1.67488	1.08029	1.01677	3.31555	#N/A	#N/A	#N/A	1.44761	#N/A	1.19623	1.44549	2.28063	3.46548	#N/A	1.14661	#N/A	#N/A	1.24358	#N/A	#N/A	#N/A	#N/A	#N/A	#N/A	#N/A	#N/A	#N/A	#N/A	#N/A	#N/A	#N/A	#N/A	#N/A	#N/A	#N/A	0.914676	0.715656	#N/A	2.74742	#N/A	1.31735	1.56808	#N/A	#N/A	#N/A	2.62809	2.28536	21	ENSG00000123191	ATP7B	protein_coding	ATPase copper transporting beta [Source:HGNC Symbol;Acc:HGNC:870]
STON2	1.80308	2.91502	6.20094	3.04733	3.61968	4.53575	5.27019	2.83473	3.58	#N/A	2.12448	#N/A	#N/A	#N/A	#N/A	#N/A	#N/A	#N/A	#N/A	#N/A	#N/A	#N/A	#N/A	#N/A	#N/A	#N/A	#N/A	#N/A	#N/A	#N/A	#N/A	#N/A	#N/A	#N/A	#N/A	#N/A	#N/A	#N/A	#N/A	#N/A	#N/A	#N/A	#N/A	#N/A	#N/A	#N/A	#N/A	#N/A	#N/A	#N/A	#N/A	2.48681	2.41367	1.60341	2.9471	1.93367	3.06098	2.60286	1.97583	#N/A	#N/A	3.152	2.19449	20	ENSG00000140022	STON2	protein_coding	stonin 2 [Source:HGNC Symbol;Acc:HGNC:30652]
SLC38A1	2.12523	#N/A	2.9557	2.00504	2.01564	6.08973	3.19309	#N/A	2.91118	#N/A	3.00342	#N/A	#N/A	#N/A	1.49985	1.16438	#N/A	#N/A	#N/A	1.3123	#N/A	#N/A	#N/A	#N/A	#N/A	#N/A	2.40791	1.2688	#N/A	#N/A	#N/A	#N/A	#N/A	#N/A	#N/A	#N/A	#N/A	#N/A	#N/A	#N/A	#N/A	#N/A	0.272269	#N/A	#N/A	#N/A	#N/A	#N/A	#N/A	0.892641	#N/A	2.87395	#N/A	#N/A	2.63717	2.18845	1.89754	#N/A	#N/A	1.45216	#N/A	#N/A	#N/A	20	ENSG00000111371	SLC38A1	protein_coding	solute carrier family 38 member 1 [Source:HGNC Symbol;Acc:HGNC:13447]
#260111	3.40994	#N/A	#N/A	#N/A	#N/A	1.48096	#N/A	#N/A	#N/A	#N/A	#N/A	#N/A	0.845414	1.01452	1.62896	0.807489	#N/A	#N/A	#N/A	1.63884	#N/A	#N/A	1.07234	1.30827	1.63954	#N/A	#N/A	#N/A	#N/A	#N/A	1.45518	#N/A	#N/A	#N/A	0.664409	#N/A	#N/A	0.48973	#N/A	0.508942	0.605583	1.4445	#N/A	#N/A	#N/A	#N/A	#N/A	#N/A	#N/A	#N/A	0.616059	0.981827	1.37896	#N/A	1.34937	#N/A	#N/A	#N/A	#N/A	#N/A	#N/A	#N/A	#N/A	20	ENSG00000260111		lncRNA	novel transcript, antisense to ST3GAL2
SEMA6A	1.3047	1.50999	#N/A	#N/A	#N/A	#N/A	#N/A	#N/A	#N/A	#N/A	#N/A	#N/A	#N/A	#N/A	1.38423	#N/A	#N/A	#N/A	#N/A	#N/A	#N/A	#N/A	#N/A	1.00317	#N/A	#N/A	1.41573	2.30202	1.70564	#N/A	#N/A	#N/A	#N/A	#N/A	0.193152	#N/A	#N/A	#N/A	#N/A	#N/A	#N/A	0.329591	#N/A	0.266114	#N/A	#N/A	#N/A	#N/A	#N/A	#N/A	0.233986	1.79268	1.35293	1.14517	2.2459	1.30738	1.13876	1.65429	#N/A	#N/A	#N/A	2.85789	1.65336	20	ENSG00000092421	SEMA6A	protein_coding	semaphorin 6A [Source:HGNC Symbol;Acc:HGNC:10738]
LRCH3	0.661016	1.13869	0.184872	#N/A	0.38183	0.882388	0.74642	0.322895	0.902978	#N/A	1.20063	#N/A	#N/A	#N/A	#N/A	#N/A	#N/A	#N/A	#N/A	1.00534	#N/A	#N/A	#N/A	0.977217	#N/A	#N/A	0.509757	0.987707	1.07705	#N/A	0.215235	#N/A	#N/A	#N/A	#N/A	#N/A	#N/A	#N/A	#N/A	#N/A	#N/A	#N/A	#N/A	#N/A	#N/A	#N/A	#N/A	#N/A	#N/A	#N/A	#N/A	0.146862	#N/A	#N/A	0.492924	#N/A	2.27814	0.602689	#N/A	#N/A	#N/A	0.685947	#N/A	20	ENSG00000186001	LRCH3	protein_coding	leucine rich repeats and calponin homology domain containing 3 [Source:HGNC Symbol;Acc:HGNC:28637]
IQCK	1.14529	2.1795	#N/A	#N/A	#N/A	#N/A	#N/A	#N/A	#N/A	#N/A	#N/A	#N/A	#N/A	0.971589	0.999281	0.650264	#N/A	1.65894	1.57312	2.38482	1.77035	1.67234	#N/A	1.49794	#N/A	#N/A	#N/A	#N/A	1.29408	#N/A	0.564454	#N/A	0.665598	#N/A	#N/A	#N/A	#N/A	#N/A	#N/A	#N/A	#N/A	#N/A	#N/A	#N/A	#N/A	#N/A	#N/A	#N/A	#N/A	#N/A	#N/A	0.277147	#N/A	#N/A	#N/A	#N/A	1.53903	0.808373	#N/A	1.72844	#N/A	4.49113	1.49708	20	ENSG00000174628	IQCK	protein_coding	IQ motif containing K [Source:HGNC Symbol;Acc:HGNC:28556]
TANGO6	0.668771	#N/A	#N/A	#N/A	#N/A	0.577318	#N/A	#N/A	#N/A	#N/A	#N/A	#N/A	#N/A	0.319543	0.215963	0.503867	0.569906	#N/A	#N/A	1.16973	#N/A	0.727197	#N/A	0.756416	0.495155	#N/A	0.387672	0.520234	0.430927	#N/A	#N/A	#N/A	#N/A	#N/A	#N/A	#N/A	#N/A	#N/A	#N/A	#N/A	#N/A	#N/A	#N/A	#N/A	#N/A	#N/A	#N/A	#N/A	0.952621	#N/A	#N/A	0.303283	#N/A	#N/A	1.00524	0.98691	1.86834	0.940533	#N/A	1.10052	#N/A	#N/A	#N/A	20	ENSG00000103047	TANGO6	protein_coding	transport and golgi organization 6 homolog [Source:HGNC Symbol;Acc:HGNC:25749]
RARA	1.09159	#N/A	0.686877	#N/A	#N/A	1.42678	#N/A	#N/A	1.44015	#N/A	#N/A	#N/A	#N/A	0.501364	#N/A	#N/A	0.710331	#N/A	#N/A	3.56791	#N/A	#N/A	#N/A	1.32738	#N/A	#N/A	#N/A	#N/A	#N/A	#N/A	0.798351	#N/A	#N/A	0.973667	0.454001	#N/A	#N/A	#N/A	#N/A	#N/A	0.294503	0.684944	#N/A	#N/A	#N/A	#N/A	#N/A	#N/A	#N/A	#N/A	0.330835	0.91932	2.33855	1.60486	#N/A	1.36827	3.94381	0.857811	#N/A	#N/A	#N/A	#N/A	#N/A	20	ENSG00000131759	RARA	protein_coding	retinoic acid receptor alpha [Source:HGNC Symbol;Acc:HGNC:9864]
SLC22A2	0.305721	#N/A	1.58145	0.734853	#N/A	#N/A	#N/A	0.6211	#N/A	#N/A	#N/A	#N/A	#N/A	2.40655	0.6739	0.789479	#N/A	0.514262	#N/A	#N/A	#N/A	#N/A	#N/A	#N/A	0.2431	#N/A	0.546693	#N/A	0.378939	#N/A	1.13406	#N/A	#N/A	#N/A	#N/A	#N/A	#N/A	2.09451	1.34375	3.37653	3.21273	0.476384	0.272692	#N/A	#N/A	#N/A	#N/A	#N/A	#N/A	#N/A	2.69105	2.79642	#N/A	#N/A	#N/A	#N/A	#N/A	#N/A	#N/A	#N/A	#N/A	#N/A	#N/A	20	ENSG00000112499	SLC22A2	protein_coding	solute carrier family 22 member 2 [Source:HGNC Symbol;Acc:HGNC:10966]
LINC03013	0.478517	#N/A	1.3408	0.93992	#N/A	#N/A	#N/A	0.762744	#N/A	0.826812	#N/A	#N/A	#N/A	1.85235	1.38798	1.3426	#N/A	#N/A	#N/A	#N/A	#N/A	#N/A	#N/A	#N/A	#N/A	#N/A	0.857587	0.463125	0.500686	#N/A	1.10771	#N/A	#N/A	#N/A	1.67278	#N/A	0.428021	0.399408	0.635239	0.954739	1.82185	0.384833	#N/A	#N/A	#N/A	#N/A	#N/A	#N/A	#N/A	#N/A	2.24832	#N/A	#N/A	#N/A	#N/A	#N/A	#N/A	#N/A	#N/A	#N/A	#N/A	#N/A	#N/A	20	ENSG00000227544	LINC03013	lncRNA	long intergenic non-protein coding RNA 3013 [Source:HGNC Symbol;Acc:HGNC:56140]
IQSEC2	1.20013	#N/A	1.55224	#N/A	1.43074	2.38543	1.26137	#N/A	2.73913	#N/A	1.55924	#N/A	0.72601	#N/A	#N/A	#N/A	#N/A	#N/A	#N/A	#N/A	#N/A	#N/A	#N/A	#N/A	#N/A	#N/A	#N/A	#N/A	#N/A	#N/A	2.23494	#N/A	1.7769	#N/A	#N/A	#N/A	#N/A	#N/A	#N/A	#N/A	#N/A	#N/A	0.167013	#N/A	#N/A	#N/A	#N/A	#N/A	#N/A	0.31547	0.568193	0.855846	#N/A	1.30298	0.900281	#N/A	1.23901	1.08411	#N/A	#N/A	#N/A	2.61701	2.97533	20	ENSG00000124313	IQSEC2	protein_coding	IQ motif and Sec7 domain ArfGEF 2 [Source:HGNC Symbol;Acc:HGNC:29059]
CCDC144NL-AS1	1.49184	#N/A	2.30323	2.01712	1.83375	2.64233	#N/A	2.94274	1.5574	#N/A	#N/A	#N/A	1.13778	#N/A	#N/A	0.853143	1.42801	#N/A	#N/A	#N/A	#N/A	1.82553	#N/A	#N/A	#N/A	#N/A	2.20496	3.83799	2.73404	#N/A	1.03895	#N/A	#N/A	#N/A	#N/A	#N/A	#N/A	#N/A	#N/A	#N/A	#N/A	#N/A	#N/A	#N/A	#N/A	#N/A	#N/A	#N/A	#N/A	#N/A	#N/A	1.61902	1.48856	#N/A	1.87438	#N/A	1.48199	1.88815	#N/A	#N/A	#N/A	#N/A	#N/A	20	ENSG00000233098	CCDC144NL-AS1	lncRNA	CCDC144NL antisense RNA 1 [Source:HGNC Symbol;Acc:HGNC:51340]
LSP1#130592	1.23896	#N/A	4.34994	1.86741	2.40303	3.54982	2.2873	2.83969	1.96353	#N/A	2.01457	#N/A	#N/A	#N/A	#N/A	#N/A	#N/A	#N/A	#N/A	#N/A	#N/A	#N/A	#N/A	#N/A	#N/A	#N/A	1.54375	#N/A	#N/A	#N/A	#N/A	#N/A	#N/A	#N/A	2.03926	#N/A	0.886224	1.78654	0.627127	2.09464	3.63043	4.16046	0.229341	#N/A	#N/A	#N/A	#N/A	0.52834	#N/A	#N/A	2.91691	#N/A	#N/A	#N/A	#N/A	#N/A	#N/A	#N/A	#N/A	#N/A	#N/A	#N/A	#N/A	20	ENSG00000130592	LSP1	protein_coding	lymphocyte specific protein 1 [Source:HGNC Symbol;Acc:HGNC:6707]
SYTL2	1.23082	#N/A	1.79929	1.0788	1.84952	1.77446	#N/A	#N/A	#N/A	#N/A	#N/A	#N/A	#N/A	#N/A	#N/A	#N/A	#N/A	#N/A	#N/A	#N/A	#N/A	#N/A	#N/A	#N/A	#N/A	#N/A	1.2968	1.04811	1.96482	#N/A	#N/A	#N/A	#N/A	#N/A	1.73644	1.7282	0.882467	1.69866	0.802151	2.17991	2.43371	1.99302	0.607143	0.422701	#N/A	#N/A	#N/A	0.758876	#N/A	#N/A	2.01535	#N/A	#N/A	#N/A	#N/A	#N/A	#N/A	#N/A	#N/A	#N/A	#N/A	#N/A	#N/A	20	ENSG00000137501	SYTL2	protein_coding	synaptotagmin like 2 [Source:HGNC Symbol;Acc:HGNC:15585]
SORBS3	0.884061	2.71561	#N/A	0.808621	#N/A	#N/A	#N/A	0.486113	#N/A	#N/A	#N/A	#N/A	#N/A	1.16573	0.66045	0.804785	0.87683	1.51204	0.810381	#N/A	1.76993	#N/A	#N/A	0.96372	#N/A	#N/A	#N/A	#N/A	#N/A	1.78793	1.41179	2.15475	1.1963	#N/A	#N/A	#N/A	#N/A	#N/A	#N/A	#N/A	#N/A	#N/A	#N/A	0.297742	#N/A	#N/A	#N/A	#N/A	#N/A	#N/A	#N/A	#N/A	#N/A	#N/A	#N/A	#N/A	#N/A	#N/A	#N/A	1.30215	#N/A	2.01517	4.10109	20	ENSG00000120896	SORBS3	protein_coding	sorbin and SH3 domain containing 3 [Source:HGNC Symbol;Acc:HGNC:30907]
PTPRK#152894	0.552564	2.3466	#N/A	#N/A	#N/A	#N/A	#N/A	#N/A	#N/A	#N/A	#N/A	#N/A	#N/A	#N/A	0.566716	#N/A	#N/A	#N/A	#N/A	#N/A	#N/A	#N/A	#N/A	0.901603	#N/A	1.01942	3.68584	3.28198	3.91862	2.63059	#N/A	#N/A	#N/A	#N/A	0.659581	#N/A	#N/A	0.4479	0.402332	0.551938	0.531856	0.404587	0.238929	0.462109	#N/A	#N/A	#N/A	#N/A	#N/A	#N/A	0.402055	#N/A	#N/A	#N/A	#N/A	#N/A	#N/A	#N/A	#N/A	#N/A	#N/A	2.85523	2.23963	20	ENSG00000152894	PTPRK	protein_coding	protein tyrosine phosphatase receptor type K [Source:HGNC Symbol;Acc:HGNC:9674]
YJEFN3	1.21104	#N/A	1.65337	1.62845	1.57289	2.40215	1.00629	1.52779	2.04022	#N/A	#N/A	#N/A	#N/A	0.76231	#N/A	1.29942	1.84529	0.945855	1.99592	2.90415	#N/A	#N/A	#N/A	2.29383	#N/A	#N/A	#N/A	1.63732	0.951157	#N/A	#N/A	#N/A	#N/A	#N/A	#N/A	#N/A	#N/A	#N/A	#N/A	#N/A	#N/A	#N/A	#N/A	#N/A	#N/A	#N/A	#N/A	#N/A	#N/A	#N/A	#N/A	#N/A	#N/A	#N/A	#N/A	#N/A	2.9996	#N/A	#N/A	#N/A	#N/A	1.52518	2.05645	20	ENSG00000250067	YJEFN3	protein_coding	YjeF N-terminal domain containing 3 [Source:HGNC Symbol;Acc:HGNC:24785]
LMBR1	0.601698	#N/A	#N/A	#N/A	#N/A	#N/A	#N/A	#N/A	#N/A	#N/A	#N/A	#N/A	#N/A	0.739853	0.613899	0.741155	#N/A	0.945807	1.2147	1.61289	#N/A	#N/A	0.39808	1.71712	#N/A	#N/A	0.485847	0.667835	0.648733	#N/A	0.346851	#N/A	#N/A	#N/A	#N/A	#N/A	#N/A	#N/A	#N/A	#N/A	#N/A	#N/A	#N/A	#N/A	#N/A	#N/A	#N/A	#N/A	#N/A	#N/A	#N/A	0.301492	#N/A	#N/A	0.489266	#N/A	1.42261	0.801148	#N/A	1.47916	#N/A	0.525445	0.7774	20	ENSG00000105983	LMBR1	protein_coding	limb development membrane protein 1 [Source:HGNC Symbol;Acc:HGNC:13243]
RAB38	0.851748	#N/A	3.64422	#N/A	1.86933	#N/A	0.984361	#N/A	0.881013	#N/A	#N/A	#N/A	#N/A	3.31542	2.42044	1.89824	#N/A	2.41019	#N/A	#N/A	#N/A	#N/A	#N/A	#N/A	#N/A	#N/A	#N/A	#N/A	#N/A	#N/A	2.81529	#N/A	#N/A	#N/A	0.903092	#N/A	#N/A	#N/A	#N/A	1.41232	1.21413	1.48939	#N/A	#N/A	#N/A	#N/A	#N/A	#N/A	#N/A	#N/A	1.74183	1.60494	1.73002	#N/A	1.09959	0.790219	#N/A	0.877784	#N/A	#N/A	#N/A	#N/A	#N/A	20	ENSG00000123892	RAB38	protein_coding	RAB38, member RAS oncogene family [Source:HGNC Symbol;Acc:HGNC:9776]
NETO2	1.25881	#N/A	#N/A	#N/A	#N/A	#N/A	#N/A	#N/A	#N/A	#N/A	#N/A	#N/A	#N/A	4.18613	2.45144	2.86723	#N/A	2.52205	2.28798	0.925556	1.39883	2.655	1.54174	1.21219	#N/A	#N/A	#N/A	#N/A	#N/A	#N/A	#N/A	#N/A	#N/A	#N/A	0.74401	#N/A	#N/A	#N/A	#N/A	0.804508	0.705728	1.25118	#N/A	#N/A	#N/A	#N/A	#N/A	#N/A	#N/A	#N/A	#N/A	1.95176	#N/A	1.4208	1.52541	#N/A	#N/A	1.46322	#N/A	#N/A	#N/A	#N/A	1.51078	20	ENSG00000171208	NETO2	protein_coding	neuropilin and tolloid like 2 [Source:HGNC Symbol;Acc:HGNC:14644]
PTPRG	#N/A	3.77657	#N/A	#N/A	#N/A	#N/A	#N/A	#N/A	#N/A	#N/A	#N/A	#N/A	#N/A	#N/A	#N/A	#N/A	#N/A	#N/A	#N/A	#N/A	#N/A	#N/A	#N/A	#N/A	#N/A	1.22946	3.15183	2.9481	3.93552	2.61493	#N/A	#N/A	#N/A	#N/A	1.06846	0.239154	#N/A	0.892734	0.239161	0.959435	1.02234	0.921868	#N/A	0.724678	0.129613	0.603989	#N/A	0.122996	#N/A	#N/A	1.23865	#N/A	#N/A	#N/A	#N/A	#N/A	#N/A	#N/A	#N/A	#N/A	#N/A	3.84516	3.82542	20	ENSG00000144724	PTPRG	protein_coding	protein tyrosine phosphatase receptor type G [Source:HGNC Symbol;Acc:HGNC:9671]
IGFBP5	#N/A	0.579655	4.32502	#N/A	1.21362	0.754702	0.954154	#N/A	0.571083	#N/A	0.879161	#N/A	#N/A	#N/A	#N/A	#N/A	#N/A	#N/A	#N/A	#N/A	#N/A	#N/A	#N/A	#N/A	#N/A	#N/A	#N/A	0.486929	#N/A	0.385594	#N/A	#N/A	#N/A	#N/A	1.33659	#N/A	0.590187	1.36293	#N/A	0.347696	1.67763	1.14623	#N/A	0.076023	#N/A	#N/A	#N/A	0.053991	#N/A	#N/A	0.458445	#N/A	#N/A	#N/A	#N/A	#N/A	#N/A	#N/A	#N/A	#N/A	#N/A	0.690832	0.99761	20	ENSG00000115461	IGFBP5	protein_coding	insulin like growth factor binding protein 5 [Source:HGNC Symbol;Acc:HGNC:5474]
KALRN	#N/A	2.74529	#N/A	#N/A	#N/A	#N/A	#N/A	#N/A	#N/A	#N/A	#N/A	#N/A	#N/A	2.73249	2.3386	2.55038	1.33629	2.91612	2.60032	3.28456	3.25658	2.36353	#N/A	1.7931	#N/A	#N/A	3.46344	2.53437	3.3136	1.28403	0.77339	#N/A	0.512686	#N/A	#N/A	#N/A	#N/A	#N/A	#N/A	#N/A	#N/A	#N/A	#N/A	#N/A	#N/A	#N/A	#N/A	#N/A	#N/A	0.356378	#N/A	#N/A	#N/A	#N/A	#N/A	#N/A	#N/A	#N/A	#N/A	#N/A	#N/A	2.48291	3.46491	20	ENSG00000160145	KALRN	protein_coding	kalirin RhoGEF kinase [Source:HGNC Symbol;Acc:HGNC:4814]
ANGPTL4	#N/A	3.01481	3.40221	#N/A	1.42596	3.28711	4.58491	2.67489	1.29792	#N/A	1.63652	#N/A	1.90998	#N/A	#N/A	#N/A	#N/A	#N/A	1.23882	#N/A	#N/A	#N/A	#N/A	1.45923	#N/A	#N/A	6.67999	5.34538	3.71582	#N/A	#N/A	#N/A	#N/A	#N/A	#N/A	#N/A	#N/A	#N/A	#N/A	#N/A	#N/A	#N/A	#N/A	#N/A	#N/A	#N/A	#N/A	#N/A	#N/A	#N/A	#N/A	#N/A	#N/A	1.45938	1.50096	0.89252	#N/A	#N/A	#N/A	1.33744	#N/A	6.12716	0.872315	20	ENSG00000167772	ANGPTL4	protein_coding	angiopoietin like 4 [Source:HGNC Symbol;Acc:HGNC:16039]
TTC23	#N/A	2.50586	0.732234	0.373052	0.671594	1.09233	0.926278	#N/A	#N/A	#N/A	0.925775	#N/A	#N/A	#N/A	#N/A	#N/A	#N/A	#N/A	#N/A	1.35567	#N/A	#N/A	#N/A	1.00346	#N/A	#N/A	#N/A	0.822936	2.29191	1.72136	#N/A	#N/A	#N/A	#N/A	#N/A	#N/A	#N/A	#N/A	#N/A	#N/A	0.203742	#N/A	#N/A	#N/A	#N/A	#N/A	#N/A	#N/A	#N/A	0.207835	#N/A	#N/A	#N/A	#N/A	0.850801	0.76481	1.96829	#N/A	#N/A	2.73243	#N/A	2.96432	2.64599	20	ENSG00000103852	TTC23	protein_coding	tetratricopeptide repeat domain 23 [Source:HGNC Symbol;Acc:HGNC:25730]
ABI3BP	#N/A	2.38893	4.41401	1.80766	3.87535	4.03492	2.02787	1.45122	2.14587	#N/A	2.58525	#N/A	#N/A	#N/A	#N/A	#N/A	#N/A	#N/A	#N/A	#N/A	#N/A	#N/A	#N/A	#N/A	#N/A	#N/A	2.01296	2.01198	2.62644	2.4855	#N/A	#N/A	#N/A	#N/A	#N/A	#N/A	#N/A	#N/A	#N/A	#N/A	#N/A	#N/A	#N/A	#N/A	#N/A	#N/A	#N/A	#N/A	#N/A	#N/A	#N/A	1.58709	#N/A	#N/A	1.89315	1.48851	0.846482	1.58445	#N/A	#N/A	#N/A	3.37722	5.48628	20	ENSG00000154175	ABI3BP	protein_coding	ABI family member 3 binding protein [Source:HGNC Symbol;Acc:HGNC:17265]
DESI2	#N/A	2.08392	#N/A	#N/A	#N/A	#N/A	#N/A	#N/A	1.17461	#N/A	1.04727	#N/A	#N/A	0.278548	0.421332	#N/A	0.930426	#N/A	0.693107	#N/A	#N/A	#N/A	#N/A	1.13168	0.783734	#N/A	0.511756	#N/A	#N/A	#N/A	0.452042	0.852564	0.510156	#N/A	#N/A	#N/A	0.245319	#N/A	#N/A	#N/A	#N/A	#N/A	#N/A	#N/A	#N/A	#N/A	#N/A	#N/A	#N/A	#N/A	0.284756	0.596899	#N/A	#N/A	1.05752	#N/A	1.88577	1.58802	#N/A	1.11276	#N/A	#N/A	#N/A	20	ENSG00000121644	DESI2	protein_coding	desumoylating isopeptidase 2 [Source:HGNC Symbol;Acc:HGNC:24264]
BBS5	#N/A	2.75563	2.41121	1.27033	2.33304	2.24998	1.83185	#N/A	2.61317	#N/A	#N/A	#N/A	1.01744	#N/A	#N/A	#N/A	#N/A	#N/A	#N/A	#N/A	#N/A	#N/A	#N/A	1.36637	#N/A	#N/A	2.22465	1.97905	3.9415	#N/A	#N/A	#N/A	#N/A	#N/A	#N/A	#N/A	#N/A	#N/A	#N/A	#N/A	#N/A	#N/A	#N/A	#N/A	#N/A	#N/A	#N/A	#N/A	#N/A	#N/A	#N/A	0.626112	#N/A	#N/A	1.02325	1.50819	1.67763	1.04727	1.10808	#N/A	#N/A	3.13519	4.55516	20	ENSG00000163093	BBS5	protein_coding	Bardet-Biedl syndrome 5 [Source:HGNC Symbol;Acc:HGNC:970]
ZNF133	#N/A	1.93744	0.666058	0.673696	1.18451	1.26671	0.848675	1.01326	2.54963	#N/A	1.42188	#N/A	#N/A	#N/A	#N/A	#N/A	#N/A	#N/A	#N/A	#N/A	#N/A	#N/A	#N/A	#N/A	#N/A	#N/A	0.739732	1.17263	1.07955	#N/A	#N/A	#N/A	#N/A	#N/A	#N/A	#N/A	#N/A	#N/A	#N/A	#N/A	0.171718	#N/A	#N/A	#N/A	#N/A	#N/A	#N/A	#N/A	#N/A	#N/A	0.322424	0.528297	0.349861	#N/A	#N/A	#N/A	5.08065	#N/A	#N/A	1.20442	#N/A	1.37965	2.27966	20	ENSG00000125846	ZNF133	protein_coding	zinc finger protein 133 [Source:HGNC Symbol;Acc:HGNC:12917]
PIK3R1	#N/A	1.17567	1.09824	1.29487	1.14533	1.87672	1.10407	1.27194	1.82191	#N/A	2.45054	#N/A	#N/A	#N/A	#N/A	#N/A	#N/A	#N/A	#N/A	#N/A	#N/A	#N/A	#N/A	#N/A	#N/A	#N/A	#N/A	#N/A	#N/A	#N/A	#N/A	#N/A	#N/A	#N/A	0.437425	#N/A	0.374548	0.471275	0.212191	0.595251	0.620581	0.368903	#N/A	0.24524	#N/A	#N/A	#N/A	#N/A	#N/A	#N/A	0.810499	#N/A	0.375494	#N/A	#N/A	#N/A	1.84494	#N/A	#N/A	#N/A	#N/A	#N/A	#N/A	20	ENSG00000145675	PIK3R1	protein_coding	phosphoinositide-3-kinase regulatory subunit 1 [Source:HGNC Symbol;Acc:HGNC:8979]
MIRLET7IHG	#N/A	2.06256	0.940836	#N/A	#N/A	1.29831	1.17433	0.511367	#N/A	#N/A	1.68646	#N/A	0.844367	#N/A	#N/A	#N/A	#N/A	#N/A	#N/A	#N/A	#N/A	#N/A	#N/A	1.12574	1.02697	#N/A	0.884772	#N/A	#N/A	2.42567	0.461564	#N/A	#N/A	#N/A	#N/A	#N/A	#N/A	#N/A	#N/A	#N/A	#N/A	#N/A	#N/A	#N/A	#N/A	#N/A	#N/A	#N/A	#N/A	#N/A	#N/A	0.971811	0.853194	#N/A	1.95872	1.49928	3.22199	1.63685	#N/A	#N/A	#N/A	0.74375	1.02152	20	ENSG00000257354	MIRLET7IHG	lncRNA	MIRLET7I host gene [Source:HGNC Symbol;Acc:HGNC:55478]
LINC01473	#N/A	1.34479	0.742223	#N/A	0.939708	1.2722	1.04428	#N/A	0.7524	#N/A	1.23616	#N/A	#N/A	#N/A	#N/A	#N/A	#N/A	#N/A	#N/A	0.807545	#N/A	#N/A	#N/A	#N/A	#N/A	#N/A	1.61971	1.67473	1.93656	1.88902	#N/A	#N/A	#N/A	#N/A	#N/A	#N/A	#N/A	#N/A	#N/A	#N/A	#N/A	#N/A	#N/A	#N/A	#N/A	#N/A	#N/A	#N/A	0.736381	0.180756	#N/A	#N/A	#N/A	#N/A	0.489329	0.690992	1.48871	0.967023	#N/A	#N/A	#N/A	0.718568	1.09835	20	ENSG00000237877	LINC01473	lncRNA	long intergenic non-protein coding RNA 1473 [Source:HGNC Symbol;Acc:HGNC:51109]
MPRIP	#N/A	1.12721	#N/A	0.300173	#N/A	#N/A	#N/A	#N/A	#N/A	#N/A	1.156	#N/A	#N/A	1.17711	0.809337	0.789845	#N/A	1.26729	1.64696	2.31395	1.08574	1.18091	0.465106	1.69347	#N/A	0.547632	1.51835	1.59788	2.80884	#N/A	#N/A	#N/A	#N/A	#N/A	#N/A	#N/A	#N/A	#N/A	#N/A	#N/A	#N/A	#N/A	#N/A	#N/A	#N/A	#N/A	#N/A	#N/A	0.531955	#N/A	#N/A	#N/A	#N/A	#N/A	#N/A	#N/A	#N/A	#N/A	#N/A	#N/A	#N/A	1.10837	1.49539	20	ENSG00000133030	MPRIP	protein_coding	myosin phosphatase Rho interacting protein [Source:HGNC Symbol;Acc:HGNC:30321]
UBR1	#N/A	1.11486	#N/A	#N/A	#N/A	0.506084	0.493752	#N/A	0.578436	#N/A	1.26933	#N/A	#N/A	0.22056	0.381703	#N/A	#N/A	0.412018	#N/A	1.74696	#N/A	#N/A	#N/A	1.02278	#N/A	#N/A	0.771033	0.501221	0.784633	#N/A	0.241174	#N/A	#N/A	#N/A	#N/A	#N/A	#N/A	#N/A	#N/A	#N/A	#N/A	#N/A	#N/A	#N/A	#N/A	#N/A	#N/A	#N/A	0.851134	#N/A	#N/A	#N/A	#N/A	#N/A	0.458314	#N/A	1.78556	0.553119	#N/A	1.19344	#N/A	0.641547	#N/A	20	ENSG00000159459	UBR1	protein_coding	ubiquitin protein ligase E3 component n-recognin 1 [Source:HGNC Symbol;Acc:HGNC:16808]
CHAMP1	#N/A	2.26089	0.728349	#N/A	#N/A	0.911433	1.45198	#N/A	1.41702	#N/A	2.52787	#N/A	#N/A	#N/A	#N/A	0.807441	0.971376	#N/A	1.37956	#N/A	1.39314	#N/A	#N/A	1.14049	#N/A	#N/A	0.753399	#N/A	0.916508	#N/A	#N/A	#N/A	0.823655	#N/A	#N/A	#N/A	0.28543	#N/A	#N/A	#N/A	#N/A	#N/A	#N/A	#N/A	#N/A	#N/A	#N/A	#N/A	#N/A	#N/A	#N/A	0.543883	0.571243	#N/A	#N/A	#N/A	3.30158	2.05394	#N/A	#N/A	#N/A	0.950699	#N/A	20	ENSG00000198824	CHAMP1	protein_coding	chromosome alignment maintaining phosphoprotein 1 [Source:HGNC Symbol;Acc:HGNC:20311]
MRPS22	#N/A	1.72731	2.49261	1.53615	2.11571	2.67743	1.85062	#N/A	3.19685	#N/A	2.27211	#N/A	#N/A	1.35684	#N/A	1.48368	#N/A	#N/A	#N/A	#N/A	2.3882	#N/A	#N/A	1.63001	#N/A	#N/A	1.14764	1.16399	#N/A	#N/A	#N/A	#N/A	#N/A	#N/A	#N/A	#N/A	0.957349	#N/A	#N/A	#N/A	#N/A	#N/A	#N/A	#N/A	#N/A	#N/A	#N/A	#N/A	#N/A	#N/A	#N/A	1.19198	#N/A	#N/A	1.15496	#N/A	#N/A	1.90989	#N/A	1.13697	#N/A	1.2565	#N/A	20	ENSG00000175110	MRPS22	protein_coding	mitochondrial ribosomal protein S22 [Source:HGNC Symbol;Acc:HGNC:14508]
PEX1	#N/A	1.39833	0.856333	0.719812	1.16804	1.00917	1.1335	0.539214	2.26785	#N/A	1.3497	#N/A	0.680034	#N/A	#N/A	#N/A	#N/A	#N/A	0.753206	2.25188	#N/A	#N/A	#N/A	1.13377	#N/A	#N/A	0.891021	1.06129	1.49865	#N/A	#N/A	#N/A	#N/A	#N/A	#N/A	#N/A	#N/A	#N/A	#N/A	#N/A	#N/A	#N/A	#N/A	#N/A	#N/A	#N/A	#N/A	#N/A	#N/A	#N/A	#N/A	0.365833	#N/A	#N/A	#N/A	#N/A	2.78628	1.15527	1.62606	#N/A	#N/A	#N/A	#N/A	20	ENSG00000127980	PEX1	protein_coding	peroxisomal biogenesis factor 1 [Source:HGNC Symbol;Acc:HGNC:8850]
NOL10	#N/A	1.0803	0.218676	#N/A	0.438285	0.828624	#N/A	#N/A	0.674093	#N/A	#N/A	#N/A	0.359124	0.278895	#N/A	0.295773	#N/A	0.426315	#N/A	0.752462	#N/A	#N/A	#N/A	#N/A	#N/A	#N/A	0.630851	#N/A	0.532784	#N/A	#N/A	#N/A	#N/A	#N/A	#N/A	#N/A	#N/A	#N/A	#N/A	#N/A	#N/A	#N/A	#N/A	#N/A	#N/A	#N/A	#N/A	#N/A	#N/A	#N/A	#N/A	0.356882	0.414625	#N/A	0.614146	0.763699	2.40656	0.833715	0.775741	#N/A	#N/A	#N/A	1.25068	20	ENSG00000115761	NOL10	protein_coding	nucleolar protein 10 [Source:HGNC Symbol;Acc:HGNC:25862]
ZNF273	#N/A	1.56232	#N/A	#N/A	#N/A	#N/A	#N/A	#N/A	1.05099	#N/A	1.72855	#N/A	#N/A	#N/A	#N/A	#N/A	#N/A	#N/A	#N/A	1.44126	#N/A	#N/A	#N/A	#N/A	#N/A	#N/A	1.11823	#N/A	#N/A	#N/A	0.778027	#N/A	#N/A	1.84362	#N/A	#N/A	#N/A	#N/A	0.301942	#N/A	#N/A	#N/A	0.398248	#N/A	#N/A	#N/A	#N/A	#N/A	#N/A	#N/A	#N/A	1.74244	1.57367	1.5782	2.72983	2.2919	4.14906	2.44902	1.92674	3.012	#N/A	1.57907	4.44676	20	ENSG00000198039	ZNF273	protein_coding	zinc finger protein 273 [Source:HGNC Symbol;Acc:HGNC:13067]
PPIC	#N/A	1.38387	#N/A	#N/A	#N/A	#N/A	#N/A	#N/A	#N/A	#N/A	#N/A	#N/A	#N/A	2.88718	0.929542	1.45636	0.998333	1.92232	#N/A	#N/A	#N/A	#N/A	#N/A	2.48794	#N/A	#N/A	2.17522	1.63482	1.52336	#N/A	1.75999	#N/A	1.73269	#N/A	#N/A	#N/A	1.21851	#N/A	1.14697	#N/A	#N/A	#N/A	#N/A	#N/A	#N/A	#N/A	#N/A	#N/A	#N/A	0.513171	#N/A	1.45425	#N/A	#N/A	#N/A	3.44194	1.47024	#N/A	#N/A	#N/A	#N/A	1.63859	2.53413	20	ENSG00000168938	PPIC	protein_coding	peptidylprolyl isomerase C [Source:HGNC Symbol;Acc:HGNC:9256]
NINJ2-AS1	#N/A	1.60467	#N/A	#N/A	#N/A	#N/A	#N/A	#N/A	0.896995	#N/A	#N/A	#N/A	#N/A	#N/A	#N/A	#N/A	1.07765	#N/A	#N/A	1.24608	#N/A	#N/A	#N/A	#N/A	#N/A	#N/A	1.62816	1.65547	#N/A	#N/A	1.13033	2.04081	1.54426	#N/A	#N/A	#N/A	#N/A	#N/A	#N/A	#N/A	#N/A	#N/A	0.271159	0.451804	#N/A	#N/A	#N/A	#N/A	#N/A	0.68958	#N/A	3.02202	3.12188	2.01475	2.49799	2.95922	3.07172	3.30494	1.05901	#N/A	#N/A	#N/A	#N/A	20	ENSG00000177406	NINJ2-AS1	lncRNA	NINJ2 antisense RNA 1 [Source:HGNC Symbol;Acc:HGNC:40405]
SMIM15-AS1	#N/A	1.5367	1.49176	#N/A	1.74057	1.08506	2.03638	#N/A	1.78191	#N/A	1.74496	#N/A	#N/A	#N/A	#N/A	#N/A	#N/A	#N/A	#N/A	1.43776	#N/A	#N/A	#N/A	1.35915	1.31732	#N/A	#N/A	#N/A	1.49361	#N/A	0.556988	#N/A	#N/A	#N/A	#N/A	#N/A	#N/A	#N/A	#N/A	#N/A	#N/A	#N/A	#N/A	#N/A	#N/A	#N/A	#N/A	#N/A	#N/A	#N/A	#N/A	1.35134	1.15155	#N/A	#N/A	1.15237	1.25125	1.26411	2.38952	#N/A	#N/A	2.90569	1.2862	20	ENSG00000251279	SMIM15-AS1	lncRNA	SMIM15 antisense RNA 1 [Source:HGNC Symbol;Acc:HGNC:41293]
RRAGB	#N/A	1.19311	0.740906	0.534713	0.995297	1.12579	0.827716	#N/A	1.38754	#N/A	1.55459	#N/A	#N/A	#N/A	#N/A	#N/A	#N/A	#N/A	#N/A	#N/A	#N/A	#N/A	#N/A	0.704823	#N/A	#N/A	#N/A	1.13652	1.64979	1.74024	#N/A	#N/A	#N/A	#N/A	#N/A	#N/A	#N/A	#N/A	#N/A	#N/A	0.122266	#N/A	#N/A	#N/A	#N/A	#N/A	#N/A	#N/A	#N/A	#N/A	0.211772	0.383712	#N/A	#N/A	0.587747	#N/A	2.77454	1.18352	#N/A	#N/A	#N/A	1.17373	1.04396	20	ENSG00000083750	RRAGB	protein_coding	Ras related GTP binding B [Source:HGNC Symbol;Acc:HGNC:19901]
EWSR1	#N/A	1.02084	0.342487	#N/A	0.473289	0.805782	#N/A	#N/A	1.0883	#N/A	1.03836	#N/A	0.318295	#N/A	#N/A	0.253216	#N/A	#N/A	#N/A	0.845828	#N/A	#N/A	#N/A	0.759325	#N/A	#N/A	#N/A	#N/A	0.401057	#N/A	#N/A	#N/A	#N/A	#N/A	#N/A	#N/A	#N/A	#N/A	#N/A	#N/A	#N/A	#N/A	#N/A	#N/A	#N/A	#N/A	#N/A	#N/A	1.38533	#N/A	#N/A	0.213951	#N/A	0.406246	0.523945	0.81782	1.94545	1.27907	0.599574	0.889501	#N/A	#N/A	#N/A	20	ENSG00000182944	EWSR1	protein_coding	EWS RNA binding protein 1 [Source:HGNC Symbol;Acc:HGNC:3508]
DHRS4-AS1#215256	#N/A	1.23281	1.09633	0.691848	0.822448	1.26646	1.77942	1.09572	1.84746	#N/A	2.54111	#N/A	0.879762	#N/A	0.73236	#N/A	#N/A	#N/A	#N/A	1.28784	#N/A	#N/A	#N/A	0.681995	#N/A	#N/A	#N/A	#N/A	#N/A	2.80147	#N/A	#N/A	#N/A	#N/A	#N/A	#N/A	#N/A	#N/A	#N/A	#N/A	#N/A	#N/A	#N/A	#N/A	#N/A	#N/A	#N/A	#N/A	#N/A	#N/A	#N/A	0.536348	#N/A	#N/A	#N/A	1.31523	2.16497	0.728034	#N/A	#N/A	0.742456	0.992274	#N/A	20	ENSG00000215256	DHRS4-AS1	lncRNA	DHRS4 antisense RNA 1 [Source:HGNC Symbol;Acc:HGNC:23175]
TDRD6-AS1	#N/A	1.33525	2.05427	1.50646	1.40217	4.45464	1.38056	1.55721	1.98664	#N/A	2.67989	#N/A	1.10117	0.60082	1.63656	0.754095	#N/A	#N/A	#N/A	#N/A	#N/A	#N/A	#N/A	#N/A	#N/A	#N/A	3.13064	2.71527	4.31346	#N/A	#N/A	#N/A	#N/A	#N/A	#N/A	#N/A	#N/A	#N/A	#N/A	#N/A	#N/A	#N/A	#N/A	#N/A	#N/A	#N/A	#N/A	#N/A	#N/A	#N/A	#N/A	0.733977	#N/A	#N/A	#N/A	1.522	#N/A	#N/A	#N/A	#N/A	#N/A	4.32406	3.13923	20	ENSG00000242973	TDRD6-AS1	lncRNA	TDRD6 and SLC25A27 antisense RNA 1 [Source:HGNC Symbol;Acc:HGNC:56119]
H2AZ1-DT	#N/A	1.21948	#N/A	#N/A	#N/A	1.62416	1.25407	#N/A	1.80335	#N/A	1.40695	#N/A	#N/A	#N/A	#N/A	#N/A	#N/A	0.898757	#N/A	#N/A	#N/A	#N/A	#N/A	1.5885	#N/A	#N/A	1.44439	1.29049	#N/A	#N/A	#N/A	#N/A	#N/A	#N/A	#N/A	#N/A	0.347873	0.672232	0.279745	0.485122	0.656327	#N/A	#N/A	#N/A	#N/A	#N/A	#N/A	#N/A	#N/A	#N/A	0.84588	#N/A	1.35034	#N/A	#N/A	#N/A	1.59598	1.49516	#N/A	#N/A	#N/A	4.3061	1.76467	20	ENSG00000245322	H2AZ1-DT	lncRNA	H2AZ1 divergent transcript [Source:HGNC Symbol;Acc:HGNC:40271]
LRRK2	#N/A	#N/A	3.53031	#N/A	3.33145	3.33782	3.36306	1.94465	1.75596	#N/A	2.07993	#N/A	0.678842	#N/A	#N/A	#N/A	#N/A	#N/A	#N/A	#N/A	#N/A	#N/A	#N/A	#N/A	#N/A	#N/A	#N/A	#N/A	#N/A	#N/A	#N/A	#N/A	#N/A	#N/A	#N/A	#N/A	#N/A	#N/A	#N/A	#N/A	#N/A	#N/A	0.116021	#N/A	#N/A	#N/A	#N/A	#N/A	#N/A	0.184177	#N/A	0.732214	0.84505	0.622547	0.853998	0.989489	1.4997	1.39959	1.70303	#N/A	#N/A	2.07527	2.54579	20	ENSG00000188906	LRRK2	protein_coding	leucine rich repeat kinase 2 [Source:HGNC Symbol;Acc:HGNC:18618]
TH2LCRR	#N/A	#N/A	1.40078	1.11758	#N/A	1.32433	1.79523	2.61916	1.17986	0.767045	#N/A	1.66589	1.03162	#N/A	1.21721	#N/A	#N/A	#N/A	#N/A	#N/A	#N/A	#N/A	#N/A	#N/A	#N/A	#N/A	1.6237	1.84028	#N/A	#N/A	#N/A	#N/A	#N/A	#N/A	#N/A	#N/A	0.694553	#N/A	#N/A	#N/A	#N/A	#N/A	#N/A	#N/A	#N/A	#N/A	#N/A	#N/A	#N/A	#N/A	#N/A	0.82238	0.629247	1.08587	#N/A	1.34127	#N/A	1.4898	1.33429	1.83008	#N/A	#N/A	#N/A	20	ENSG00000223442	TH2LCRR	lncRNA	T helper type 2 locus control region associated RNA [Source:HGNC Symbol;Acc:HGNC:40495]
NINL	#N/A	#N/A	2.89444	2.74816	3.47446	5.64409	2.82598	2.69588	3.41808	#N/A	1.5322	#N/A	#N/A	#N/A	#N/A	#N/A	#N/A	#N/A	#N/A	#N/A	#N/A	#N/A	#N/A	#N/A	#N/A	#N/A	1.46515	2.16061	3.78214	#N/A	#N/A	#N/A	#N/A	#N/A	0.697004	#N/A	#N/A	#N/A	0.562241	0.389114	#N/A	#N/A	0.405486	1.47087	0.811666	#N/A	#N/A	#N/A	#N/A	0.843214	0.980102	#N/A	#N/A	#N/A	#N/A	#N/A	#N/A	#N/A	#N/A	#N/A	#N/A	1.68039	#N/A	20	ENSG00000101004	NINL	protein_coding	ninein like [Source:HGNC Symbol;Acc:HGNC:29163]
TRIM32	#N/A	#N/A	2.98834	2.20375	2.04725	1.98193	2.08087	3.16854	3.5174	#N/A	2.10613	#N/A	1.25606	0.469295	0.816548	#N/A	#N/A	#N/A	#N/A	1.67988	#N/A	#N/A	#N/A	#N/A	#N/A	#N/A	#N/A	#N/A	#N/A	#N/A	0.536762	#N/A	#N/A	#N/A	#N/A	#N/A	#N/A	#N/A	#N/A	#N/A	#N/A	#N/A	#N/A	#N/A	#N/A	#N/A	#N/A	#N/A	#N/A	#N/A	#N/A	1.91384	1.32936	#N/A	1.181	1.85469	#N/A	2.21616	1.92018	#N/A	#N/A	2.11181	#N/A	20	ENSG00000119401	TRIM32	protein_coding	tripartite motif containing 32 [Source:HGNC Symbol;Acc:HGNC:16380]
CIRBP	#N/A	#N/A	1.34585	0.708843	1.3724	1.65601	1.49206	0.759796	1.96203	0.237809	2.26498	#N/A	#N/A	#N/A	#N/A	#N/A	#N/A	#N/A	#N/A	0.647141	#N/A	#N/A	#N/A	0.937824	#N/A	#N/A	0.751845	#N/A	0.64537	#N/A	#N/A	#N/A	#N/A	#N/A	#N/A	#N/A	0.162352	#N/A	#N/A	#N/A	#N/A	#N/A	#N/A	#N/A	#N/A	#N/A	#N/A	#N/A	0.957816	#N/A	#N/A	#N/A	#N/A	#N/A	#N/A	0.657959	1.56458	0.716142	#N/A	#N/A	#N/A	0.783235	1.00839	20	ENSG00000099622	CIRBP	protein_coding	cold inducible RNA binding protein [Source:HGNC Symbol;Acc:HGNC:1982]
SNX21	#N/A	#N/A	2.99041	1.43878	2.2653	3.05902	1.72512	2.00851	5.7466	#N/A	3.17693	#N/A	#N/A	#N/A	#N/A	#N/A	#N/A	#N/A	#N/A	#N/A	#N/A	#N/A	#N/A	#N/A	#N/A	#N/A	2.95023	1.9713	3.43167	1.98625	#N/A	#N/A	#N/A	#N/A	#N/A	#N/A	#N/A	#N/A	#N/A	#N/A	#N/A	#N/A	#N/A	#N/A	#N/A	#N/A	#N/A	#N/A	#N/A	#N/A	#N/A	0.57858	#N/A	#N/A	#N/A	1.54075	1.89223	1.96892	1.10209	1.6783	#N/A	5.94795	3.05905	20	ENSG00000124104	SNX21	protein_coding	sorting nexin family member 21 [Source:HGNC Symbol;Acc:HGNC:16154]
PGD	#N/A	#N/A	2.64799	1.19081	3.36729	1.90966	2.66324	2.23905	2.58211	#N/A	1.69796	#N/A	1.21929	0.744874	#N/A	#N/A	#N/A	1.25613	#N/A	#N/A	#N/A	#N/A	#N/A	1.20461	#N/A	#N/A	#N/A	#N/A	#N/A	#N/A	0.51827	#N/A	#N/A	#N/A	#N/A	#N/A	#N/A	#N/A	#N/A	#N/A	#N/A	#N/A	#N/A	#N/A	#N/A	#N/A	#N/A	#N/A	#N/A	#N/A	#N/A	1.32942	0.771334	#N/A	#N/A	2.35856	#N/A	2.20085	3.8981	1.38147	#N/A	#N/A	3.14969	20	ENSG00000142657	PGD	protein_coding	phosphogluconate dehydrogenase [Source:HGNC Symbol;Acc:HGNC:8891]
#258231	#N/A	#N/A	#N/A	#N/A	#N/A	#N/A	#N/A	2.30984	#N/A	#N/A	#N/A	#N/A	#N/A	4.04833	3.24946	3.12402	1.77563	5.70123	#N/A	2.22086	1.63401	1.59295	#N/A	1.857	#N/A	#N/A	#N/A	1.44042	2.01131	#N/A	2.26744	#N/A	1.30922	#N/A	#N/A	#N/A	#N/A	#N/A	#N/A	#N/A	#N/A	#N/A	#N/A	#N/A	#N/A	#N/A	#N/A	#N/A	#N/A	#N/A	#N/A	2.90884	1.1567	2.92385	2.37388	1.53055	#N/A	#N/A	#N/A	#N/A	#N/A	1.75603	#N/A	20	ENSG00000258231		lncRNA	novel transcript
RPUSD3	#N/A	#N/A	1.84542	0.68056	1.24323	1.62601	#N/A	1.7297	2.74064	#N/A	3.71415	#N/A	#N/A	0.583657	0.574863	#N/A	#N/A	#N/A	#N/A	1.71472	#N/A	2.07523	#N/A	2.55091	#N/A	#N/A	0.987866	#N/A	#N/A	#N/A	#N/A	#N/A	#N/A	#N/A	#N/A	#N/A	0.569832	#N/A	#N/A	#N/A	#N/A	#N/A	#N/A	#N/A	#N/A	#N/A	#N/A	#N/A	#N/A	#N/A	#N/A	1.14756	#N/A	#N/A	2.04451	1.82181	3.11579	5.1901	#N/A	1.86636	#N/A	#N/A	#N/A	20	ENSG00000156990	RPUSD3	protein_coding	RNA pseudouridine synthase D3 [Source:HGNC Symbol;Acc:HGNC:28437]
SNHG19	#N/A	#N/A	4.20117	3.10767	4.57938	4.13545	1.53565	2.42502	3.72627	#N/A	2.42427	1.7391	1.53903	#N/A	#N/A	#N/A	1.4389	#N/A	#N/A	#N/A	#N/A	1.24183	#N/A	#N/A	#N/A	#N/A	#N/A	#N/A	#N/A	#N/A	#N/A	#N/A	#N/A	#N/A	#N/A	#N/A	1.30849	#N/A	#N/A	#N/A	#N/A	#N/A	#N/A	#N/A	#N/A	#N/A	#N/A	#N/A	#N/A	#N/A	#N/A	1.18032	0.857379	3.8456	3.8442	#N/A	1.72789	1.81903	1.99554	#N/A	#N/A	#N/A	#N/A	20	ENSG00000260260	SNHG19	lncRNA	small nucleolar RNA host gene 19 [Source:HGNC Symbol;Acc:HGNC:49574]
YTHDC2	#N/A	#N/A	0.597845	#N/A	0.459249	0.923077	0.543996	0.597964	1.56587	#N/A	1.08561	#N/A	0.423617	#N/A	0.326206	#N/A	#N/A	#N/A	#N/A	0.866442	#N/A	0.686638	#N/A	#N/A	0.604868	#N/A	#N/A	#N/A	0.801115	1.3474	#N/A	#N/A	#N/A	#N/A	#N/A	#N/A	#N/A	#N/A	#N/A	#N/A	#N/A	#N/A	#N/A	#N/A	#N/A	#N/A	#N/A	#N/A	#N/A	#N/A	#N/A	0.24442	#N/A	#N/A	0.467353	0.892596	2.16144	1.35011	0.591191	#N/A	#N/A	#N/A	#N/A	20	ENSG00000047188	YTHDC2	protein_coding	YTH domain containing 2 [Source:HGNC Symbol;Acc:HGNC:24721]
CA3	#N/A	#N/A	0.206757	#N/A	0.166444	0.155803	#N/A	0.185055	#N/A	#N/A	#N/A	#N/A	#N/A	0.263664	0.200342	0.192241	0.172818	0.172505	0.156442	#N/A	#N/A	#N/A	#N/A	#N/A	0.11908	#N/A	0.16829	#N/A	0.16668	#N/A	#N/A	#N/A	#N/A	#N/A	#N/A	#N/A	#N/A	#N/A	#N/A	#N/A	#N/A	#N/A	0.0509643	#N/A	#N/A	#N/A	#N/A	#N/A	#N/A	#N/A	#N/A	0.232731	0.195925	#N/A	0.153692	0.154648	0.115941	#N/A	#N/A	#N/A	#N/A	0.167119	#N/A	20	ENSG00000164879	CA3	protein_coding	carbonic anhydrase 3 [Source:HGNC Symbol;Acc:HGNC:1374]
PAXIP1-DT	#N/A	#N/A	2.39955	1.90702	1.70464	1.74358	2.1941	1.69306	2.88345	#N/A	3.51847	#N/A	0.939421	#N/A	0.717151	#N/A	0.879921	#N/A	#N/A	#N/A	#N/A	#N/A	#N/A	#N/A	#N/A	#N/A	0.986354	2.49135	2.21898	#N/A	#N/A	#N/A	#N/A	#N/A	#N/A	#N/A	0.570983	#N/A	#N/A	#N/A	#N/A	#N/A	#N/A	#N/A	#N/A	#N/A	#N/A	#N/A	#N/A	#N/A	#N/A	0.693509	0.76232	#N/A	#N/A	#N/A	1.8358	1.55744	#N/A	#N/A	#N/A	#N/A	2.10589	20	ENSG00000273344	PAXIP1-DT	lncRNA	PAXIP1 divergent transcript [Source:HGNC Symbol;Acc:HGNC:27328]
SERPINE2	#N/A	#N/A	1.56275	#N/A	1.24844	#N/A	#N/A	2.48351	1.24152	#N/A	#N/A	#N/A	#N/A	#N/A	#N/A	#N/A	#N/A	#N/A	#N/A	#N/A	#N/A	#N/A	#N/A	#N/A	#N/A	#N/A	3.04583	1.43758	1.88813	#N/A	1.30935	#N/A	4.66029	#N/A	2.63328	#N/A	1.32435	2.61399	1.53326	2.74412	4.63018	2.68201	0.885014	#N/A	#N/A	#N/A	#N/A	0.916054	#N/A	#N/A	4.25914	#N/A	#N/A	#N/A	#N/A	#N/A	#N/A	#N/A	#N/A	#N/A	#N/A	3.56096	#N/A	20	ENSG00000135919	SERPINE2	protein_coding	serpin family E member 2 [Source:HGNC Symbol;Acc:HGNC:8951]
RUNX2	#N/A	#N/A	1.99872	1.2545	1.67501	2.17542	1.9334	1.29398	2.35495	#N/A	3.26729	#N/A	#N/A	#N/A	#N/A	#N/A	#N/A	#N/A	#N/A	#N/A	#N/A	#N/A	#N/A	#N/A	#N/A	#N/A	#N/A	#N/A	#N/A	#N/A	0.39435	#N/A	#N/A	#N/A	0.246825	#N/A	0.600132	0.313862	#N/A	0.427726	0.317513	#N/A	0.202771	#N/A	0.441549	#N/A	#N/A	#N/A	#N/A	#N/A	#N/A	#N/A	0.436518	#N/A	#N/A	1.03182	1.78375	0.769925	#N/A	#N/A	#N/A	#N/A	#N/A	20	ENSG00000124813	RUNX2	protein_coding	RUNX family transcription factor 2 [Source:HGNC Symbol;Acc:HGNC:10472]
TMEM129	#N/A	#N/A	2.71337	0.909964	2.19359	1.50699	1.64162	1.73498	2.37701	#N/A	2.0091	#N/A	#N/A	0.581336	#N/A	1.05439	#N/A	1.16103	#N/A	#N/A	1.67202	#N/A	0.779013	1.61199	#N/A	#N/A	0.740524	1.18835	#N/A	#N/A	#N/A	#N/A	#N/A	#N/A	#N/A	#N/A	#N/A	#N/A	#N/A	#N/A	#N/A	#N/A	#N/A	#N/A	#N/A	#N/A	#N/A	#N/A	#N/A	#N/A	#N/A	0.65524	0.683261	#N/A	#N/A	#N/A	3.0423	3.29749	#N/A	#N/A	#N/A	#N/A	#N/A	20	ENSG00000168936	TMEM129	protein_coding	transmembrane protein 129, E3 ubiquitin ligase [Source:HGNC Symbol;Acc:HGNC:25137]
CCS	#N/A	#N/A	1.17458	0.545763	1.17114	1.18804	0.937262	0.925157	1.21599	#N/A	1.90085	#N/A	0.856028	#N/A	#N/A	#N/A	#N/A	#N/A	#N/A	#N/A	#N/A	#N/A	#N/A	1.19357	0.778008	#N/A	0.612619	#N/A	0.941107	#N/A	#N/A	#N/A	#N/A	#N/A	#N/A	#N/A	#N/A	#N/A	#N/A	#N/A	#N/A	#N/A	#N/A	#N/A	#N/A	#N/A	#N/A	#N/A	#N/A	#N/A	#N/A	0.50994	0.472318	#N/A	#N/A	1.1372	1.60441	1.54861	#N/A	#N/A	#N/A	0.782331	0.925477	20	ENSG00000173992	CCS	protein_coding	copper chaperone for superoxide dismutase [Source:HGNC Symbol;Acc:HGNC:1613]
RDH14	#N/A	#N/A	1.93265	1.3117	1.807	1.97247	1.25913	1.66468	4.42672	#N/A	2.02054	#N/A	0.997935	#N/A	#N/A	#N/A	1.02319	#N/A	#N/A	#N/A	#N/A	#N/A	#N/A	#N/A	#N/A	#N/A	1.23392	#N/A	#N/A	#N/A	#N/A	#N/A	#N/A	#N/A	#N/A	#N/A	0.635636	#N/A	0.707087	#N/A	#N/A	#N/A	#N/A	#N/A	#N/A	#N/A	#N/A	#N/A	#N/A	#N/A	#N/A	1.14835	1.08644	1.61254	#N/A	1.18013	2.79098	2.21851	1.96171	#N/A	#N/A	#N/A	#N/A	20	ENSG00000240857	RDH14	protein_coding	retinol dehydrogenase 14 [Source:HGNC Symbol;Acc:HGNC:19979]
TMEM108-AS1	#N/A	#N/A	6.42519	3.37915	#N/A	1.45105	1.08781	3.51785	#N/A	#N/A	#N/A	#N/A	1.5854	1.21278	#N/A	1.2805	1.14928	#N/A	#N/A	#N/A	#N/A	#N/A	1.50138	#N/A	#N/A	#N/A	#N/A	1.18707	1.28141	#N/A	1.68344	#N/A	1.7057	#N/A	#N/A	#N/A	#N/A	#N/A	#N/A	#N/A	#N/A	#N/A	#N/A	#N/A	#N/A	#N/A	#N/A	#N/A	#N/A	#N/A	#N/A	2.25998	#N/A	#N/A	1.22344	0.900856	#N/A	0.954628	1.03253	#N/A	#N/A	1.05224	#N/A	20	ENSG00000251011	TMEM108-AS1	lncRNA	TMEM108 antisense RNA 1 [Source:HGNC Symbol;Acc:HGNC:50307]
CAHM	#N/A	#N/A	2.74369	2.4348	1.19392	#N/A	1.36815	2.04122	3.14271	#N/A	1.79858	#N/A	1.3924	0.515234	1.44368	#N/A	1.17297	#N/A	#N/A	1.38595	#N/A	#N/A	#N/A	#N/A	2.61252	#N/A	#N/A	#N/A	#N/A	#N/A	0.83675	#N/A	#N/A	#N/A	#N/A	#N/A	0.625599	#N/A	#N/A	#N/A	#N/A	#N/A	#N/A	#N/A	#N/A	#N/A	#N/A	#N/A	#N/A	#N/A	#N/A	1.56446	1.5297	#N/A	#N/A	#N/A	1.18658	2.12808	1.65476	#N/A	#N/A	#N/A	#N/A	20	ENSG00000270419	CAHM	lncRNA	colon adenocarcinoma hypermethylated [Source:HGNC Symbol;Acc:HGNC:42860]
PGPEP1	#N/A	#N/A	0.819129	#N/A	#N/A	0.812491	1.11987	1.21213	1.4258	#N/A	1.05539	#N/A	0.802815	0.781511	#N/A	0.599753	#N/A	#N/A	#N/A	#N/A	#N/A	#N/A	#N/A	2.92952	#N/A	#N/A	#N/A	#N/A	#N/A	#N/A	0.676189	#N/A	#N/A	#N/A	#N/A	#N/A	#N/A	#N/A	#N/A	#N/A	#N/A	#N/A	#N/A	0.339913	#N/A	#N/A	#N/A	#N/A	#N/A	#N/A	#N/A	1.58456	0.89592	1.45748	1.6276	1.75222	1.83322	1.81498	#N/A	2.72774	#N/A	#N/A	#N/A	20	ENSG00000130517	PGPEP1	protein_coding	pyroglutamyl-peptidase I [Source:HGNC Symbol;Acc:HGNC:13568]
ZNF429	#N/A	#N/A	#N/A	0.73255	#N/A	#N/A	0.638751	1.01083	1.06128	#N/A	0.907768	#N/A	#N/A	#N/A	#N/A	#N/A	#N/A	#N/A	#N/A	#N/A	#N/A	#N/A	#N/A	#N/A	#N/A	#N/A	0.914666	#N/A	1.65921	#N/A	#N/A	#N/A	#N/A	#N/A	#N/A	#N/A	0.309638	0.216676	#N/A	0.19987	0.250311	0.368653	#N/A	#N/A	#N/A	#N/A	#N/A	#N/A	#N/A	#N/A	0.349789	0.588116	0.405458	#N/A	0.750757	1.09054	2.57902	1.55731	0.893203	#N/A	#N/A	#N/A	#N/A	20	ENSG00000197013	ZNF429	protein_coding	zinc finger protein 429 [Source:HGNC Symbol;Acc:HGNC:20817]
LINC01340	#N/A	#N/A	2.1915	3.35277	1.25628	2.18018	#N/A	2.26211	2.74088	#N/A	#N/A	#N/A	0.940728	#N/A	#N/A	#N/A	#N/A	#N/A	#N/A	#N/A	2.00626	#N/A	#N/A	#N/A	#N/A	#N/A	#N/A	#N/A	3.49295	#N/A	2.91747	#N/A	1.31767	#N/A	#N/A	#N/A	#N/A	0.622426	#N/A	#N/A	0.283131	#N/A	#N/A	#N/A	#N/A	#N/A	#N/A	#N/A	#N/A	#N/A	#N/A	2.77754	3.32295	1.35943	3.23235	2.58303	1.25975	#N/A	#N/A	#N/A	#N/A	2.02449	#N/A	20	ENSG00000250331	LINC01340	lncRNA	long intergenic non-protein coding RNA 1340 [Source:HGNC Symbol;Acc:HGNC:50550]
ASIP	#N/A	#N/A	1.85682	1.78282	2.24498	2.18646	1.75901	2.21146	2.79121	#N/A	1.44272	#N/A	3.10549	1.29512	1.96904	1.28175	#N/A	#N/A	#N/A	#N/A	#N/A	#N/A	#N/A	#N/A	2.18591	#N/A	2.71822	#N/A	2.97981	#N/A	#N/A	#N/A	#N/A	#N/A	#N/A	#N/A	#N/A	#N/A	#N/A	#N/A	#N/A	#N/A	#N/A	#N/A	#N/A	#N/A	#N/A	#N/A	#N/A	#N/A	#N/A	1.7004	#N/A	#N/A	1.2349	#N/A	1.06617	2.97875	1.43211	#N/A	#N/A	#N/A	#N/A	20	ENSG00000101440	ASIP	protein_coding	agouti signaling protein [Source:HGNC Symbol;Acc:HGNC:745]
SLC25A19	#N/A	#N/A	3.29476	0.997731	1.36747	2.72303	2.25281	1.8019	#N/A	#N/A	2.2475	#N/A	#N/A	1.40456	0.849677	1.01383	#N/A	1.39432	1.27547	1.67907	#N/A	#N/A	#N/A	#N/A	#N/A	#N/A	#N/A	#N/A	#N/A	#N/A	#N/A	#N/A	1.49705	#N/A	#N/A	#N/A	#N/A	#N/A	#N/A	#N/A	#N/A	#N/A	#N/A	#N/A	#N/A	#N/A	#N/A	#N/A	#N/A	#N/A	#N/A	0.946049	1.29142	1.38606	#N/A	3.33988	1.73915	1.43408	#N/A	#N/A	#N/A	#N/A	#N/A	20	ENSG00000125454	SLC25A19	protein_coding	solute carrier family 25 member 19 [Source:HGNC Symbol;Acc:HGNC:14409]
#266908	#N/A	#N/A	1.98702	#N/A	1.44186	2.68119	1.30507	2.25459	1.95128	#N/A	0.977724	#N/A	1.39463	3.7108	1.54719	1.67263	1.78504	1.92158	#N/A	#N/A	1.20275	#N/A	#N/A	#N/A	#N/A	#N/A	1.56626	#N/A	1.48183	#N/A	1.38307	#N/A	#N/A	#N/A	#N/A	#N/A	#N/A	#N/A	#N/A	#N/A	#N/A	#N/A	#N/A	#N/A	#N/A	#N/A	#N/A	#N/A	#N/A	#N/A	#N/A	0.700111	#N/A	#N/A	#N/A	#N/A	0.800384	1.47565	#N/A	#N/A	#N/A	#N/A	#N/A	20	ENSG00000266908		lncRNA	novel transcript
#262777	#N/A	#N/A	0.674338	1.18211	#N/A	#N/A	1.81202	2.89848	#N/A	1.17555	#N/A	#N/A	#N/A	1.79636	1.07526	1.46	#N/A	1.46974	1.44167	#N/A	1.03933	#N/A	#N/A	0.857713	#N/A	#N/A	1.24975	2.06692	#N/A	#N/A	1.91927	#N/A	1.46123	#N/A	#N/A	#N/A	#N/A	#N/A	#N/A	#N/A	#N/A	#N/A	#N/A	#N/A	#N/A	#N/A	#N/A	#N/A	#N/A	#N/A	#N/A	1.02362	#N/A	#N/A	#N/A	1.19889	0.729545	1.26338	#N/A	#N/A	#N/A	#N/A	#N/A	20	ENSG00000262777		lncRNA	novel transcript, antisense to CRK
WDR61	#N/A	#N/A	1.3686	#N/A	0.666603	1.33671	1.1974	0.784548	2.17804	#N/A	1.25612	#N/A	0.739119	#N/A	#N/A	#N/A	#N/A	#N/A	#N/A	1.0648	#N/A	#N/A	#N/A	1.1857	#N/A	#N/A	0.830649	0.849826	0.750624	#N/A	#N/A	#N/A	#N/A	#N/A	#N/A	#N/A	0.220063	#N/A	#N/A	#N/A	#N/A	#N/A	#N/A	#N/A	#N/A	#N/A	#N/A	#N/A	#N/A	#N/A	#N/A	#N/A	#N/A	#N/A	#N/A	0.845035	4.92489	1.77356	0.78581	#N/A	#N/A	1.73071	1.3928	20	ENSG00000140395	WDR61	protein_coding	WD repeat domain 61 [Source:HGNC Symbol;Acc:HGNC:30300]
THUMPD2	#N/A	#N/A	0.709316	#N/A	0.621708	1.1048	1.31245	0.679213	1.73654	#N/A	1.97593	#N/A	0.666403	#N/A	#N/A	0.390559	#N/A	#N/A	#N/A	1.08946	#N/A	#N/A	#N/A	1.24153	#N/A	#N/A	#N/A	#N/A	1.20546	#N/A	#N/A	#N/A	#N/A	#N/A	#N/A	#N/A	#N/A	#N/A	#N/A	#N/A	#N/A	#N/A	#N/A	#N/A	#N/A	#N/A	#N/A	#N/A	#N/A	#N/A	#N/A	0.690048	#N/A	0.8819	1.14687	1.53205	2.30006	1.16589	#N/A	1.20806	#N/A	1.1406	#N/A	20	ENSG00000138050	THUMPD2	protein_coding	THUMP domain containing 2 [Source:HGNC Symbol;Acc:HGNC:14890]
#286883	#N/A	#N/A	1.37677	1.01759	1.1854	1.14024	1.88117	1.35381	1.40545	#N/A	#N/A	#N/A	0.949898	#N/A	#N/A	1.31065	#N/A	0.764289	#N/A	#N/A	1.42024	#N/A	#N/A	3.59152	#N/A	1.37291	#N/A	#N/A	1.64159	#N/A	#N/A	#N/A	#N/A	#N/A	#N/A	#N/A	#N/A	#N/A	#N/A	#N/A	#N/A	#N/A	#N/A	#N/A	#N/A	#N/A	#N/A	#N/A	#N/A	#N/A	#N/A	0.813233	0.904608	#N/A	1.43361	1.26635	1.65144	4.81896	#N/A	#N/A	#N/A	#N/A	#N/A	20	ENSG00000286883		lncRNA	novel transcript, antisense to CCDC142and MRPL53and MOGS
PPP1R1C	#N/A	#N/A	4.62251	2.31538	1.90863	3.51365	1.8821	2.08302	1.21108	#N/A	#N/A	#N/A	#N/A	#N/A	#N/A	#N/A	#N/A	#N/A	#N/A	1.38637	#N/A	#N/A	#N/A	#N/A	#N/A	#N/A	1.38227	1.53935	3.31054	#N/A	#N/A	#N/A	#N/A	#N/A	#N/A	#N/A	#N/A	#N/A	#N/A	#N/A	#N/A	#N/A	0.468359	#N/A	#N/A	#N/A	#N/A	#N/A	#N/A	0.774184	#N/A	3.44486	1.39489	1.8902	3.44023	1.24968	0.958164	1.29995	#N/A	#N/A	#N/A	#N/A	#N/A	20	ENSG00000150722	PPP1R1C	protein_coding	protein phosphatase 1 regulatory inhibitor subunit 1C [Source:HGNC Symbol;Acc:HGNC:14940]
#235100	#N/A	#N/A	2.95435	#N/A	0.974015	2.12679	3.85518	1.57609	2.36247	#N/A	1.57482	#N/A	1.43547	0.702026	1.31707	0.784093	#N/A	#N/A	#N/A	#N/A	2.77423	2.09101	#N/A	#N/A	#N/A	#N/A	1.49301	#N/A	1.17778	#N/A	#N/A	#N/A	#N/A	2.33866	#N/A	#N/A	#N/A	#N/A	#N/A	#N/A	#N/A	#N/A	#N/A	#N/A	#N/A	#N/A	#N/A	#N/A	#N/A	#N/A	#N/A	0.970831	1.23028	1.93221	2.44006	#N/A	#N/A	#N/A	#N/A	#N/A	#N/A	#N/A	#N/A	20	ENSG00000235100		lncRNA	novel transcript
AASDHPPT	#N/A	#N/A	2.12094	1.13381	1.43807	1.73915	1.31328	1.33449	2.86095	0.570841	1.22334	#N/A	0.700989	#N/A	#N/A	#N/A	#N/A	#N/A	#N/A	3.42441	#N/A	#N/A	#N/A	#N/A	#N/A	#N/A	0.975391	#N/A	0.966477	#N/A	#N/A	#N/A	#N/A	#N/A	#N/A	#N/A	0.292328	#N/A	0.531247	#N/A	#N/A	#N/A	#N/A	#N/A	#N/A	#N/A	#N/A	#N/A	#N/A	#N/A	#N/A	1.26897	#N/A	#N/A	#N/A	1.08471	2.05402	3.06494	1.70444	#N/A	#N/A	#N/A	#N/A	20	ENSG00000149313	AASDHPPT	protein_coding	aminoadipate-semialdehyde dehydrogenase-phosphopantetheinyl transferase [Source:HGNC Symbol;Acc:HGNC:14235]
ANXA6	#N/A	#N/A	1.39726	1.21699	1.75154	0.931539	1.53959	1.2271	1.84969	#N/A	1.57454	#N/A	#N/A	#N/A	#N/A	#N/A	#N/A	#N/A	#N/A	#N/A	#N/A	#N/A	#N/A	1.17448	#N/A	#N/A	1.5687	1.49468	1.87944	#N/A	#N/A	#N/A	#N/A	#N/A	0.830196	#N/A	0.726517	0.505499	#N/A	0.871109	0.799867	1.37129	#N/A	#N/A	#N/A	#N/A	#N/A	#N/A	#N/A	#N/A	1.1269	#N/A	#N/A	#N/A	#N/A	#N/A	1.51975	#N/A	#N/A	#N/A	#N/A	#N/A	#N/A	20	ENSG00000197043	ANXA6	protein_coding	annexin A6 [Source:HGNC Symbol;Acc:HGNC:544]
OSGEPL1	#N/A	#N/A	1.64846	0.756493	1.18456	1.7725	1.14579	1.17084	2.7853	#N/A	2.15892	#N/A	0.942203	#N/A	0.814624	#N/A	#N/A	#N/A	#N/A	1.36425	#N/A	#N/A	#N/A	1.19214	#N/A	#N/A	1.20567	#N/A	#N/A	#N/A	#N/A	#N/A	#N/A	#N/A	#N/A	#N/A	0.411081	#N/A	#N/A	#N/A	#N/A	#N/A	#N/A	#N/A	#N/A	#N/A	#N/A	#N/A	#N/A	#N/A	#N/A	0.414183	0.62483	#N/A	0.857318	#N/A	2.50126	2.02709	0.905405	#N/A	#N/A	#N/A	#N/A	20	ENSG00000128694	OSGEPL1	protein_coding	O-sialoglycoprotein endopeptidase like 1 [Source:HGNC Symbol;Acc:HGNC:23075]
METRN	#N/A	#N/A	2.98051	1.62102	0.87361	#N/A	0.577586	1.61564	#N/A	#N/A	0.457234	#N/A	#N/A	2.11048	1.13904	1.56645	0.544572	1.04392	0.557377	#N/A	#N/A	#N/A	#N/A	#N/A	#N/A	#N/A	1.43801	#N/A	0.777489	#N/A	1.37514	#N/A	1.00952	#N/A	#N/A	#N/A	1.12638	#N/A	#N/A	#N/A	#N/A	#N/A	#N/A	#N/A	#N/A	#N/A	#N/A	#N/A	#N/A	#N/A	#N/A	#N/A	#N/A	#N/A	#N/A	#N/A	0.319042	#N/A	#N/A	#N/A	#N/A	0.915618	0.906801	20	ENSG00000103260	METRN	protein_coding	meteorin, glial cell differentiation regulator [Source:HGNC Symbol;Acc:HGNC:14151]
PEX5#139197	#N/A	#N/A	2.84221	#N/A	1.91963	1.67598	1.90117	1.58392	2.36562	#N/A	1.74276	1.78959	1.38434	#N/A	#N/A	0.93262	#N/A	#N/A	#N/A	#N/A	#N/A	#N/A	#N/A	#N/A	#N/A	#N/A	#N/A	1.19949	2.53839	#N/A	#N/A	#N/A	#N/A	#N/A	#N/A	#N/A	0.446267	#N/A	#N/A	#N/A	#N/A	#N/A	#N/A	#N/A	#N/A	#N/A	#N/A	#N/A	#N/A	#N/A	#N/A	1.43519	1.0867	#N/A	1.12816	#N/A	1.25251	4.09711	#N/A	#N/A	#N/A	1.40904	1.40095	20	ENSG00000139197	PEX5	protein_coding	peroxisomal biogenesis factor 5 [Source:HGNC Symbol;Acc:HGNC:9719]
FUS	#N/A	#N/A	0.544162	0.565903	0.677463	0.935307	0.853241	0.41792	1.32357	#N/A	1.3736	#N/A	0.448796	#N/A	#N/A	#N/A	#N/A	#N/A	#N/A	1.19354	#N/A	#N/A	#N/A	0.828312	#N/A	#N/A	#N/A	#N/A	#N/A	#N/A	#N/A	#N/A	#N/A	#N/A	#N/A	#N/A	0.122125	#N/A	#N/A	#N/A	#N/A	#N/A	#N/A	#N/A	#N/A	#N/A	#N/A	#N/A	1.29613	#N/A	#N/A	0.207267	0.246057	#N/A	0.383332	#N/A	2.36101	0.897408	0.63309	0.800382	#N/A	#N/A	#N/A	20	ENSG00000089280	FUS	protein_coding	FUS RNA binding protein [Source:HGNC Symbol;Acc:HGNC:4010]
ACP1	#N/A	#N/A	2.15507	1.58866	3.04715	1.30446	2.2784	1.56884	1.92409	#N/A	1.53848	#N/A	0.985489	#N/A	#N/A	#N/A	#N/A	#N/A	#N/A	#N/A	#N/A	#N/A	#N/A	#N/A	#N/A	#N/A	1.79888	#N/A	1.03175	#N/A	#N/A	#N/A	#N/A	#N/A	#N/A	#N/A	1.03578	#N/A	#N/A	#N/A	#N/A	#N/A	#N/A	#N/A	#N/A	#N/A	#N/A	#N/A	#N/A	#N/A	#N/A	2.20162	0.994907	1.24457	1.42983	1.39933	3.09274	2.79528	1.43152	#N/A	#N/A	#N/A	#N/A	20	ENSG00000143727	ACP1	protein_coding	acid phosphatase 1 [Source:HGNC Symbol;Acc:HGNC:122]
MAK	#N/A	#N/A	0.341819	#N/A	0.898548	0.954636	#N/A	0.784615	0.990023	#N/A	1.75242	#N/A	0.4924	#N/A	#N/A	#N/A	#N/A	#N/A	#N/A	1.25809	#N/A	#N/A	#N/A	#N/A	#N/A	#N/A	1.08026	0.918054	1.41416	#N/A	#N/A	#N/A	#N/A	#N/A	0.579364	#N/A	0.588944	0.49531	#N/A	0.504771	0.513096	0.659189	#N/A	#N/A	#N/A	#N/A	#N/A	#N/A	#N/A	#N/A	0.537048	#N/A	#N/A	#N/A	#N/A	#N/A	1.97333	#N/A	#N/A	#N/A	#N/A	#N/A	1.53847	20	ENSG00000111837	MAK	protein_coding	male germ cell associated kinase [Source:HGNC Symbol;Acc:HGNC:6816]
#272024	#N/A	#N/A	2.47868	2.83439	#N/A	1.16533	0.878919	2.95278	#N/A	#N/A	#N/A	#N/A	2.40144	3.60726	2.59907	2.12699	#N/A	1.39366	#N/A	#N/A	#N/A	#N/A	#N/A	#N/A	#N/A	#N/A	#N/A	0.957119	1.0845	#N/A	1.72512	#N/A	1.34278	#N/A	#N/A	#N/A	#N/A	#N/A	#N/A	#N/A	#N/A	#N/A	#N/A	#N/A	#N/A	#N/A	#N/A	#N/A	#N/A	#N/A	#N/A	3.89436	3.38882	1.03484	1.01695	#N/A	#N/A	0.770889	#N/A	#N/A	#N/A	0.860021	#N/A	20	ENSG00000272024		lncRNA	novel transcript
DCLRE1A	#N/A	#N/A	2.09426	2.03448	3.16845	1.41236	#N/A	2.21368	#N/A	#N/A	0.889432	#N/A	#N/A	1.17986	0.985825	1.35792	1.65978	#N/A	#N/A	#N/A	#N/A	#N/A	#N/A	#N/A	#N/A	#N/A	2.49671	1.35451	#N/A	#N/A	1.04254	#N/A	#N/A	#N/A	#N/A	#N/A	#N/A	#N/A	#N/A	#N/A	#N/A	#N/A	0.311481	#N/A	#N/A	#N/A	#N/A	#N/A	#N/A	#N/A	#N/A	1.95583	1.32894	#N/A	2.10883	1.34002	#N/A	1.68701	1.7014	#N/A	#N/A	#N/A	#N/A	20	ENSG00000198924	DCLRE1A	protein_coding	DNA cross-link repair 1A [Source:HGNC Symbol;Acc:HGNC:17660]
RBIS	#N/A	#N/A	2.99709	1.0286	2.10906	2.76061	1.3586	1.19403	1.56456	0.59078	3.3515	2.38832	#N/A	#N/A	#N/A	#N/A	0.855014	#N/A	#N/A	#N/A	#N/A	#N/A	#N/A	#N/A	#N/A	#N/A	#N/A	#N/A	#N/A	1.61511	#N/A	#N/A	#N/A	#N/A	#N/A	#N/A	1.30723	#N/A	#N/A	#N/A	#N/A	#N/A	#N/A	#N/A	#N/A	#N/A	#N/A	#N/A	#N/A	#N/A	#N/A	1.37403	1.13816	1.81552	#N/A	2.28503	1.4897	1.97992	#N/A	#N/A	#N/A	#N/A	1.85594	20	ENSG00000176731	RBIS	protein_coding	ribosomal biogenesis factor [Source:HGNC Symbol;Acc:HGNC:32235]
GK	#N/A	#N/A	1.53722	0.993987	#N/A	1.21905	2.15439	1.25928	1.84829	#N/A	1.15056	#N/A	0.852158	0.9362	#N/A	0.591212	#N/A	#N/A	2.2024	1.8332	#N/A	1.26256	#N/A	1.16167	#N/A	#N/A	#N/A	#N/A	#N/A	#N/A	#N/A	#N/A	#N/A	#N/A	#N/A	#N/A	#N/A	#N/A	#N/A	#N/A	#N/A	#N/A	#N/A	#N/A	#N/A	#N/A	#N/A	#N/A	#N/A	0.394964	#N/A	1.07365	#N/A	#N/A	1.64506	#N/A	2.18619	1.54178	#N/A	#N/A	#N/A	1.34582	#N/A	20	ENSG00000198814	GK	protein_coding	glycerol kinase [Source:HGNC Symbol;Acc:HGNC:4289]
TIPIN	#N/A	#N/A	0.957343	0.844426	1.57595	1.03934	#N/A	1.05346	1.16889	#N/A	1.83548	1.46612	1.24312	#N/A	#N/A	#N/A	#N/A	#N/A	#N/A	#N/A	#N/A	#N/A	#N/A	2.05162	#N/A	#N/A	#N/A	#N/A	0.950487	#N/A	#N/A	#N/A	#N/A	#N/A	#N/A	#N/A	#N/A	#N/A	#N/A	#N/A	#N/A	#N/A	#N/A	#N/A	#N/A	#N/A	#N/A	#N/A	#N/A	#N/A	#N/A	0.529423	1.01624	1.36734	#N/A	1.83649	4.08902	2.02806	1.24491	2.7776	#N/A	#N/A	1.60145	20	ENSG00000075131	TIPIN	protein_coding	TIMELESS interacting protein [Source:HGNC Symbol;Acc:HGNC:30750]
LINC02551	#N/A	#N/A	2.0284	2.30646	#N/A	1.93668	#N/A	2.43575	#N/A	#N/A	#N/A	#N/A	1.79297	2.05496	2.31999	4.58111	1.65921	#N/A	#N/A	#N/A	#N/A	#N/A	#N/A	#N/A	0.986121	#N/A	3.28848	#N/A	1.68455	#N/A	1.66653	#N/A	#N/A	1.21865	#N/A	#N/A	#N/A	#N/A	#N/A	#N/A	#N/A	#N/A	#N/A	#N/A	#N/A	#N/A	#N/A	#N/A	#N/A	#N/A	#N/A	2.54883	1.70749	#N/A	#N/A	#N/A	#N/A	1.0988	1.20816	#N/A	#N/A	1.27882	0.933797	20	ENSG00000254842	LINC02551	lncRNA	long intergenic non-protein coding RNA 2551 [Source:HGNC Symbol;Acc:HGNC:53586]
#274776	#N/A	#N/A	3.73896	2.45141	1.31502	0.940641	0.757269	2.495	#N/A	#N/A	#N/A	#N/A	2.09443	3.36853	3.55833	1.95492	#N/A	#N/A	#N/A	#N/A	#N/A	#N/A	#N/A	#N/A	#N/A	#N/A	#N/A	#N/A	#N/A	#N/A	2.35924	#N/A	#N/A	#N/A	0.671459	#N/A	#N/A	#N/A	#N/A	0.498905	#N/A	#N/A	#N/A	0.0663672	#N/A	#N/A	#N/A	#N/A	#N/A	#N/A	#N/A	4.311	3.02387	#N/A	0.827738	0.686083	#N/A	0.661317	#N/A	#N/A	#N/A	0.81033	#N/A	20	ENSG00000274776		lncRNA	novel transcript
NUBP1	#N/A	#N/A	#N/A	#N/A	#N/A	1.15	#N/A	1.12098	#N/A	#N/A	3.36094	#N/A	#N/A	1.15868	0.972592	0.830475	2.11492	1.33436	#N/A	#N/A	#N/A	4.0231	#N/A	#N/A	#N/A	#N/A	#N/A	#N/A	#N/A	#N/A	0.700498	#N/A	0.97049	#N/A	#N/A	#N/A	#N/A	#N/A	#N/A	#N/A	#N/A	#N/A	#N/A	#N/A	#N/A	#N/A	#N/A	#N/A	#N/A	#N/A	#N/A	2.08844	0.864851	1.64348	3.08708	2.69879	2.84124	2.97848	#N/A	#N/A	#N/A	1.73144	1.17735	20	ENSG00000103274	NUBP1	protein_coding	NUBP iron-sulfur cluster assembly factor 1, cytosolic [Source:HGNC Symbol;Acc:HGNC:8041]
#251665	#N/A	#N/A	4.63014	0.684738	0.493518	0.389976	#N/A	0.632552	#N/A	#N/A	#N/A	#N/A	0.695588	2.71937	1.03989	1.14638	0.299365	0.53944	#N/A	#N/A	#N/A	#N/A	#N/A	#N/A	#N/A	#N/A	0.6998	0.412855	0.44056	#N/A	1.80607	#N/A	#N/A	#N/A	#N/A	#N/A	#N/A	#N/A	#N/A	#N/A	#N/A	#N/A	#N/A	#N/A	#N/A	#N/A	#N/A	#N/A	#N/A	#N/A	#N/A	4.41413	0.914508	#N/A	0.36529	#N/A	#N/A	#N/A	#N/A	#N/A	0.331699	0.416346	#N/A	20	ENSG00000251665		lncRNA	novel transcript
KAT14	#N/A	#N/A	1.93486	1.61366	2.17646	2.92538	1.78368	0.953699	2.17925	#N/A	1.20012	#N/A	1.31937	#N/A	#N/A	#N/A	#N/A	#N/A	#N/A	#N/A	#N/A	#N/A	#N/A	#N/A	#N/A	#N/A	1.03213	0.928414	#N/A	#N/A	#N/A	#N/A	#N/A	#N/A	#N/A	#N/A	0.346247	#N/A	0.302667	#N/A	#N/A	#N/A	#N/A	#N/A	#N/A	#N/A	#N/A	#N/A	#N/A	#N/A	#N/A	1.05276	0.891564	1.50139	1.29378	1.17083	1.92062	1.81165	#N/A	#N/A	#N/A	#N/A	#N/A	20	ENSG00000149474	KAT14	protein_coding	lysine acetyltransferase 14 [Source:HGNC Symbol;Acc:HGNC:15904]
#269621	#N/A	#N/A	2.36022	1.4156	#N/A	1.65031	1.16289	2.11419	#N/A	#N/A	#N/A	#N/A	#N/A	2.05605	1.47236	1.0788	1.28836	1.73834	#N/A	#N/A	#N/A	0.925176	#N/A	#N/A	#N/A	#N/A	3.00667	1.45891	#N/A	#N/A	1.74125	#N/A	1.61754	1.02502	#N/A	#N/A	#N/A	#N/A	#N/A	#N/A	#N/A	#N/A	#N/A	#N/A	#N/A	#N/A	#N/A	#N/A	#N/A	#N/A	#N/A	1.56033	#N/A	#N/A	1.32059	0.877239	#N/A	0.999416	#N/A	#N/A	#N/A	#N/A	#N/A	20	ENSG00000269621		lncRNA	novel transcript, antisense to MRPL9
#258891	#N/A	#N/A	0.529188	0.435413	#N/A	1.0747	#N/A	0.67654	1.09864	#N/A	1.94254	#N/A	0.833392	0.369558	0.707134	0.366516	#N/A	0.704631	#N/A	1.32934	#N/A	#N/A	#N/A	1.10929	#N/A	#N/A	0.741742	0.666442	0.904636	#N/A	#N/A	#N/A	#N/A	#N/A	#N/A	#N/A	0.326784	#N/A	#N/A	#N/A	#N/A	#N/A	0.14345	#N/A	#N/A	#N/A	#N/A	#N/A	#N/A	#N/A	#N/A	#N/A	#N/A	#N/A	#N/A	0.727555	2.27762	#N/A	#N/A	#N/A	#N/A	#N/A	#N/A	20	ENSG00000258891		lncRNA	novel transcript, antisense to ZNF410
#264016	#N/A	#N/A	2.1499	1.16645	1.65425	2.03406	#N/A	1.48909	1.56749	0.986781	#N/A	#N/A	2.06027	0.837091	1.20639	#N/A	1.94393	1.12027	#N/A	1.17991	#N/A	#N/A	#N/A	#N/A	#N/A	#N/A	2.07598	3.00429	#N/A	#N/A	#N/A	#N/A	#N/A	#N/A	#N/A	#N/A	0.478749	#N/A	#N/A	#N/A	#N/A	#N/A	#N/A	#N/A	#N/A	#N/A	#N/A	#N/A	#N/A	#N/A	#N/A	1.25116	#N/A	#N/A	1.28334	#N/A	#N/A	3.13335	#N/A	#N/A	#N/A	2.73775	#N/A	20	ENSG00000264016		lncRNA	novel transcript
#285873	#N/A	#N/A	1.54435	#N/A	0.728532	#N/A	#N/A	1.12718	#N/A	#N/A	#N/A	#N/A	0.93149	1.73158	2.23639	1.65823	#N/A	0.84367	#N/A	#N/A	#N/A	#N/A	#N/A	#N/A	#N/A	#N/A	1.00146	#N/A	#N/A	#N/A	2.91839	#N/A	0.720662	#N/A	1.33051	#N/A	1.15602	2.05572	#N/A	1.23884	3.25246	0.443012	#N/A	#N/A	#N/A	#N/A	#N/A	1.56777	#N/A	#N/A	3.62049	3.78627	#N/A	#N/A	#N/A	#N/A	#N/A	#N/A	#N/A	#N/A	#N/A	#N/A	#N/A	20	ENSG00000285873		lncRNA	novel transcript
ZFAND2A-DT	#N/A	#N/A	2.81143	1.90977	1.61666	1.93457	#N/A	1.92526	1.15238	#N/A	0.685692	#N/A	3.48191	#N/A	1.71678	#N/A	#N/A	2.1013	#N/A	#N/A	#N/A	1.11674	#N/A	0.717875	#N/A	#N/A	#N/A	#N/A	#N/A	#N/A	1.0428	#N/A	1.90371	#N/A	#N/A	#N/A	0.460522	#N/A	#N/A	0.683661	#N/A	#N/A	#N/A	#N/A	#N/A	#N/A	#N/A	#N/A	#N/A	#N/A	#N/A	1.95011	1.93707	#N/A	#N/A	1.00946	#N/A	1.2296	#N/A	#N/A	#N/A	#N/A	#N/A	20	ENSG00000229043	ZFAND2A-DT	lncRNA	ZFAND2A divergent transcript [Source:HGNC Symbol;Acc:HGNC:41187]
MFF	#N/A	#N/A	1.00473	0.533058	1.24994	1.67498	1.30126	0.549118	2.45297	#N/A	2.81808	#N/A	0.471457	#N/A	#N/A	#N/A	#N/A	#N/A	#N/A	1.06829	#N/A	#N/A	#N/A	0.833053	#N/A	#N/A	0.519388	#N/A	#N/A	#N/A	#N/A	#N/A	#N/A	#N/A	#N/A	#N/A	0.453553	#N/A	#N/A	#N/A	#N/A	#N/A	#N/A	#N/A	#N/A	#N/A	#N/A	#N/A	#N/A	#N/A	#N/A	#N/A	#N/A	#N/A	0.74819	1.15359	3.46803	1.53583	#N/A	1.03072	#N/A	1.0019	1.25872	20	ENSG00000168958	MFF	protein_coding	mitochondrial fission factor [Source:HGNC Symbol;Acc:HGNC:24858]
MON1A	#N/A	#N/A	1.89524	#N/A	#N/A	1.54868	1.50765	1.13382	#N/A	#N/A	#N/A	#N/A	0.858166	1.0526	0.951992	0.848674	#N/A	1.62092	#N/A	1.77904	#N/A	1.25375	#N/A	#N/A	1.80534	#N/A	#N/A	#N/A	2.48482	#N/A	1.85028	#N/A	#N/A	2.09137	#N/A	#N/A	#N/A	#N/A	#N/A	#N/A	#N/A	#N/A	#N/A	#N/A	#N/A	#N/A	#N/A	#N/A	#N/A	#N/A	#N/A	1.11394	#N/A	1.29099	1.26502	1.87541	1.63275	#N/A	#N/A	#N/A	#N/A	#N/A	#N/A	20	ENSG00000164077	MON1A	protein_coding	MON1 homolog A, secretory trafficking associated [Source:HGNC Symbol;Acc:HGNC:28207]
TTC14-DT	#N/A	#N/A	3.70457	1.73705	1.77349	1.33906	0.98323	1.96869	0.804004	#N/A	#N/A	#N/A	1.60144	2.69703	1.67808	1.82249	#N/A	2.20494	#N/A	#N/A	#N/A	#N/A	#N/A	#N/A	#N/A	#N/A	2.50585	1.13272	1.22878	#N/A	1.90508	#N/A	#N/A	#N/A	#N/A	#N/A	#N/A	#N/A	#N/A	#N/A	#N/A	#N/A	0.352857	#N/A	#N/A	#N/A	#N/A	#N/A	#N/A	#N/A	#N/A	3.37892	#N/A	#N/A	1.13553	#N/A	#N/A	0.827134	#N/A	#N/A	#N/A	#N/A	#N/A	20	ENSG00000239774	TTC14-DT	lncRNA	TTC14 divergent transcript [Source:HGNC Symbol;Acc:HGNC:52912]
HJV	#N/A	#N/A	0.19657	0.162874	0.14472	0.138337	#N/A	0.160825	#N/A	#N/A	#N/A	#N/A	0.15655	0.198087	0.169646	0.170413	0.125833	0.156727	#N/A	#N/A	#N/A	#N/A	#N/A	#N/A	#N/A	#N/A	0.158858	0.140856	0.14081	#N/A	0.171477	#N/A	0.146297	#N/A	#N/A	#N/A	#N/A	#N/A	#N/A	#N/A	#N/A	#N/A	#N/A	#N/A	#N/A	#N/A	#N/A	#N/A	#N/A	#N/A	#N/A	0.200396	0.169912	#N/A	0.131569	#N/A	#N/A	#N/A	#N/A	#N/A	#N/A	0.149837	#N/A	20	ENSG00000168509	HJV	protein_coding	hemojuvelin BMP co-receptor [Source:HGNC Symbol;Acc:HGNC:4887]
C12orf60	#N/A	#N/A	1.80364	1.4496	1.01859	1.61539	1.69573	1.16113	2.405	#N/A	1.38713	#N/A	#N/A	0.805281	0.880882	#N/A	1.52257	#N/A	#N/A	#N/A	#N/A	#N/A	#N/A	#N/A	#N/A	#N/A	2.3176	#N/A	1.11075	#N/A	1.10536	#N/A	1.34139	#N/A	#N/A	#N/A	#N/A	#N/A	#N/A	#N/A	#N/A	#N/A	#N/A	#N/A	#N/A	#N/A	#N/A	#N/A	#N/A	#N/A	#N/A	0.86634	2.40759	#N/A	#N/A	#N/A	#N/A	1.7506	#N/A	#N/A	#N/A	1.19657	1.41235	20	ENSG00000182993	C12orf60	protein_coding	chromosome 12 open reading frame 60 [Source:HGNC Symbol;Acc:HGNC:28726]
SHBG	#N/A	#N/A	1.35535	1.23331	#N/A	1.42689	1.62337	1.83183	1.44216	#N/A	0.778048	#N/A	#N/A	1.72371	2.20303	1.07804	1.63877	1.57761	#N/A	#N/A	#N/A	1.26766	1.15959	0.796219	#N/A	#N/A	#N/A	#N/A	#N/A	#N/A	1.41192	#N/A	#N/A	#N/A	#N/A	#N/A	#N/A	#N/A	#N/A	#N/A	#N/A	#N/A	0.272282	#N/A	#N/A	#N/A	#N/A	#N/A	#N/A	0.422921	0.767866	1.52521	#N/A	#N/A	#N/A	#N/A	#N/A	#N/A	#N/A	#N/A	#N/A	#N/A	#N/A	20	ENSG00000129214	SHBG	protein_coding	sex hormone binding globulin [Source:HGNC Symbol;Acc:HGNC:10839]
LINC00499	#N/A	#N/A	2.50486	1.86591	4.20403	1.87068	#N/A	1.18503	1.5085	#N/A	#N/A	#N/A	#N/A	#N/A	1.9734	#N/A	#N/A	1.39139	1.44116	#N/A	#N/A	#N/A	#N/A	#N/A	#N/A	#N/A	3.09141	3.26905	3.34916	#N/A	#N/A	#N/A	#N/A	#N/A	#N/A	#N/A	0.443458	#N/A	#N/A	#N/A	0.448816	#N/A	0.440021	#N/A	#N/A	#N/A	#N/A	#N/A	#N/A	#N/A	0.58574	#N/A	1.06343	#N/A	#N/A	#N/A	#N/A	2.09253	#N/A	#N/A	1.91617	2.71955	#N/A	20	ENSG00000251372	LINC00499	lncRNA	long intergenic non-protein coding RNA 499 [Source:HGNC Symbol;Acc:HGNC:43436]
OCIAD1-AS1	#N/A	#N/A	2.20342	1.01567	#N/A	2.10863	#N/A	1.30614	1.59772	#N/A	#N/A	#N/A	1.82107	1.10105	1.18166	#N/A	#N/A	#N/A	#N/A	#N/A	#N/A	#N/A	#N/A	#N/A	#N/A	#N/A	1.27208	1.91177	1.22716	#N/A	#N/A	#N/A	#N/A	#N/A	#N/A	#N/A	#N/A	#N/A	#N/A	#N/A	#N/A	#N/A	#N/A	#N/A	#N/A	#N/A	#N/A	#N/A	#N/A	#N/A	#N/A	0.904687	0.843323	1.26667	1.83655	#N/A	1.19378	1.80242	1.50876	#N/A	#N/A	1.493	1.75254	20	ENSG00000248256	OCIAD1-AS1	lncRNA	OCIAD1 antisense RNA 1 [Source:HGNC Symbol;Acc:HGNC:40751]
HMGCL	#N/A	#N/A	1.93096	1.00965	0.902443	1.41922	1.1465	0.932957	2.15455	#N/A	3.2184	#N/A	0.757294	#N/A	#N/A	#N/A	0.744886	#N/A	#N/A	#N/A	#N/A	#N/A	#N/A	1.11157	#N/A	#N/A	#N/A	#N/A	#N/A	#N/A	#N/A	1.42311	#N/A	#N/A	#N/A	#N/A	#N/A	#N/A	#N/A	#N/A	#N/A	#N/A	#N/A	#N/A	#N/A	#N/A	#N/A	#N/A	#N/A	#N/A	#N/A	1.69966	1.23742	#N/A	1.95008	1.8806	3.96927	2.20882	#N/A	1.58577	#N/A	#N/A	1.25301	20	ENSG00000117305	HMGCL	protein_coding	3-hydroxy-3-methylglutaryl-CoA lyase [Source:HGNC Symbol;Acc:HGNC:5005]
RAB24	#N/A	#N/A	0.717795	#N/A	#N/A	#N/A	2.19859	1.08064	2.56844	#N/A	1.33186	#N/A	0.926639	1.10108	0.975197	1.17964	#N/A	#N/A	#N/A	1.80271	1.48772	#N/A	#N/A	#N/A	#N/A	#N/A	1.69315	#N/A	#N/A	#N/A	0.680697	#N/A	0.996765	#N/A	#N/A	#N/A	#N/A	#N/A	#N/A	#N/A	#N/A	#N/A	#N/A	#N/A	#N/A	#N/A	#N/A	#N/A	#N/A	#N/A	#N/A	1.5376	0.913465	#N/A	1.85011	1.57867	#N/A	1.86352	3.41665	#N/A	#N/A	#N/A	#N/A	20	ENSG00000169228	RAB24	protein_coding	RAB24, member RAS oncogene family [Source:HGNC Symbol;Acc:HGNC:9765]
ZNF546#187187	#N/A	#N/A	1.02726	0.948423	0.79925	1.18345	#N/A	0.67873	1.51452	#N/A	0.911539	#N/A	0.87093	#N/A	#N/A	#N/A	#N/A	#N/A	#N/A	#N/A	#N/A	#N/A	#N/A	#N/A	#N/A	#N/A	0.772056	0.773134	1.25273	#N/A	#N/A	#N/A	#N/A	#N/A	#N/A	#N/A	#N/A	#N/A	#N/A	#N/A	#N/A	#N/A	#N/A	#N/A	#N/A	#N/A	#N/A	#N/A	#N/A	#N/A	#N/A	0.403311	0.473346	0.696778	0.667006	0.759263	1.88989	0.963775	#N/A	1.53069	#N/A	1.52491	#N/A	20	ENSG00000187187	ZNF546	protein_coding	zinc finger protein 546 [Source:HGNC Symbol;Acc:HGNC:28671]
#225605	#N/A	#N/A	3.27311	#N/A	#N/A	#N/A	#N/A	1.94979	#N/A	#N/A	#N/A	#N/A	1.63302	3.31569	2.49123	3.89168	0.997764	2.27035	#N/A	#N/A	#N/A	#N/A	#N/A	#N/A	#N/A	#N/A	1.57049	1.09172	#N/A	#N/A	3.22231	#N/A	1.35258	#N/A	#N/A	#N/A	#N/A	#N/A	#N/A	#N/A	#N/A	#N/A	0.39149	#N/A	#N/A	#N/A	#N/A	#N/A	#N/A	#N/A	#N/A	3.76497	2.07634	1.09614	1.12499	0.817219	#N/A	0.827113	#N/A	#N/A	1.08245	#N/A	#N/A	20	ENSG00000225605		lncRNA	novel transcript
GTSCR1	#N/A	#N/A	2.5407	0.732585	#N/A	#N/A	#N/A	0.729662	#N/A	#N/A	#N/A	#N/A	0.617155	4.38726	1.21813	0.96769	#N/A	0.55093	#N/A	#N/A	#N/A	#N/A	#N/A	#N/A	#N/A	#N/A	0.618528	#N/A	#N/A	#N/A	1.48148	#N/A	0.482304	#N/A	0.652605	#N/A	0.740241	1.61766	#N/A	1.62508	2.29107	0.251489	#N/A	#N/A	#N/A	#N/A	#N/A	#N/A	#N/A	#N/A	2.29089	3.47454	0.881423	#N/A	#N/A	#N/A	#N/A	#N/A	#N/A	#N/A	#N/A	#N/A	#N/A	20	ENSG00000263417	GTSCR1	lncRNA	Gilles de la Tourette syndrome chromosome region, candidate 1 [Source:HGNC Symbol;Acc:HGNC:18406]
RAD54L	#N/A	#N/A	2.90771	1.97916	1.58062	2.20531	#N/A	1.52208	1.45261	#N/A	0.808796	#N/A	3.69603	1.3984	2.50868	2.06542	1.68349	3.3469	#N/A	#N/A	#N/A	1.33646	1.1854	#N/A	#N/A	#N/A	1.41582	#N/A	#N/A	#N/A	0.776052	#N/A	#N/A	#N/A	#N/A	#N/A	#N/A	#N/A	#N/A	#N/A	#N/A	#N/A	#N/A	#N/A	#N/A	#N/A	#N/A	#N/A	#N/A	#N/A	#N/A	1.01965	4.50763	#N/A	#N/A	#N/A	#N/A	1.15887	#N/A	#N/A	#N/A	#N/A	#N/A	20	ENSG00000085999	RAD54L	protein_coding	RAD54 like [Source:HGNC Symbol;Acc:HGNC:9826]
FAM78A	#N/A	#N/A	1.25617	1.45979	#N/A	1.44182	#N/A	1.02826	2.30484	#N/A	1.82437	#N/A	#N/A	#N/A	#N/A	#N/A	#N/A	#N/A	#N/A	#N/A	#N/A	#N/A	#N/A	#N/A	#N/A	#N/A	#N/A	#N/A	#N/A	#N/A	1.31007	1.63248	1.47923	#N/A	0.594867	#N/A	#N/A	#N/A	#N/A	#N/A	#N/A	1.08182	#N/A	#N/A	#N/A	#N/A	#N/A	#N/A	#N/A	#N/A	0.916166	4.52631	2.0377	1.52459	4.45825	3.95345	1.41305	2.09378	2.50652	#N/A	#N/A	#N/A	#N/A	20	ENSG00000126882	FAM78A	protein_coding	family with sequence similarity 78 member A [Source:HGNC Symbol;Acc:HGNC:25465]
#285619	#N/A	#N/A	2.1307	#N/A	#N/A	#N/A	#N/A	1.23816	#N/A	#N/A	1.36079	#N/A	1.45062	1.24857	1.18407	1.1269	#N/A	1.60273	#N/A	1.20315	#N/A	1.30821	#N/A	1.37182	#N/A	#N/A	#N/A	1.18687	1.86094	#N/A	0.893789	#N/A	#N/A	#N/A	#N/A	#N/A	#N/A	#N/A	#N/A	#N/A	#N/A	#N/A	#N/A	#N/A	#N/A	#N/A	#N/A	#N/A	#N/A	#N/A	#N/A	1.60087	#N/A	1.573	#N/A	1.33338	1.11306	1.89283	#N/A	#N/A	#N/A	#N/A	1.49518	20	ENSG00000285619		lncRNA	Novel transcript, antisense to EEFSEC
#248954	#N/A	#N/A	3.63888	1.18733	1.64085	1.23591	#N/A	1.64413	0.819428	#N/A	#N/A	#N/A	#N/A	3.93416	2.031	3.87639	0.785341	2.04474	#N/A	#N/A	#N/A	#N/A	#N/A	#N/A	#N/A	#N/A	2.2536	#N/A	1.03807	#N/A	2.78514	#N/A	1.3881	#N/A	#N/A	#N/A	#N/A	#N/A	#N/A	#N/A	0.873656	#N/A	#N/A	#N/A	#N/A	#N/A	#N/A	#N/A	#N/A	#N/A	#N/A	2.8788	1.82066	#N/A	#N/A	0.826337	#N/A	#N/A	0.873026	#N/A	#N/A	#N/A	#N/A	20	ENSG00000248954		lncRNA	novel transcript
NAP1L1	#N/A	#N/A	2.40896	1.19544	2.14244	2.81249	1.93747	0.752988	2.2929	#N/A	2.4481	1.38452	0.455006	#N/A	#N/A	#N/A	#N/A	#N/A	#N/A	1.20045	#N/A	#N/A	#N/A	#N/A	#N/A	#N/A	1.23067	1.13162	#N/A	#N/A	#N/A	#N/A	#N/A	#N/A	#N/A	#N/A	0.584319	#N/A	0.907226	0.379666	#N/A	#N/A	0.211971	#N/A	#N/A	#N/A	#N/A	#N/A	#N/A	0.246543	#N/A	#N/A	#N/A	#N/A	#N/A	#N/A	2.00884	1.63927	#N/A	#N/A	#N/A	#N/A	#N/A	20	ENSG00000187109	NAP1L1	protein_coding	nucleosome assembly protein 1 like 1 [Source:HGNC Symbol;Acc:HGNC:7637]
TTI2	#N/A	#N/A	0.437389	#N/A	#N/A	#N/A	#N/A	0.715719	1.3717	#N/A	2.06252	#N/A	#N/A	0.334057	0.461906	0.489981	0.75708	0.738228	#N/A	#N/A	#N/A	#N/A	#N/A	1.36272	#N/A	#N/A	0.813635	0.775394	1.07533	#N/A	#N/A	#N/A	#N/A	#N/A	#N/A	#N/A	#N/A	#N/A	#N/A	#N/A	#N/A	#N/A	#N/A	#N/A	#N/A	#N/A	#N/A	#N/A	#N/A	#N/A	#N/A	0.570517	#N/A	#N/A	0.873971	0.881139	2.13951	1.82332	#N/A	#N/A	#N/A	0.889905	1.73692	20	ENSG00000129696	TTI2	protein_coding	TELO2 interacting protein 2 [Source:HGNC Symbol;Acc:HGNC:26262]
#269604	#N/A	#N/A	1.85085	0.389209	#N/A	0.248585	#N/A	0.51056	#N/A	#N/A	#N/A	#N/A	0.331893	1.39204	0.505604	0.503383	0.160732	0.321943	#N/A	#N/A	#N/A	#N/A	0.349247	#N/A	#N/A	#N/A	0.35445	#N/A	0.237044	#N/A	0.818645	#N/A	0.295513	#N/A	#N/A	#N/A	0.41247	#N/A	#N/A	#N/A	#N/A	#N/A	#N/A	#N/A	#N/A	#N/A	#N/A	#N/A	#N/A	#N/A	#N/A	1.17148	0.439892	0.223928	#N/A	#N/A	#N/A	#N/A	0.217462	#N/A	#N/A	#N/A	#N/A	20	ENSG00000269604		lncRNA	novel transcript, antisense to FEM1A
PDP2	#N/A	#N/A	2.79095	1.37011	#N/A	#N/A	#N/A	1.20917	2.84179	#N/A	1.44214	#N/A	1.50037	1.9535	1.94511	1.32205	#N/A	4.48994	2.40339	#N/A	#N/A	#N/A	#N/A	#N/A	2.22506	#N/A	1.34095	#N/A	3.12795	#N/A	0.746553	#N/A	#N/A	#N/A	#N/A	#N/A	#N/A	#N/A	#N/A	#N/A	#N/A	#N/A	#N/A	#N/A	#N/A	#N/A	#N/A	#N/A	#N/A	#N/A	#N/A	1.94468	1.13125	1.82097	1.87474	#N/A	#N/A	1.54776	#N/A	#N/A	#N/A	#N/A	#N/A	20	ENSG00000172840	PDP2	protein_coding	pyruvate dehydrogenase phosphatase catalytic subunit 2 [Source:HGNC Symbol;Acc:HGNC:30263]
#272356	#N/A	#N/A	2.43061	2.19217	1.77818	1.42267	1.69172	1.17643	3.01059	#N/A	#N/A	#N/A	1.39435	1.19777	0.894982	0.836497	#N/A	1.20625	#N/A	#N/A	#N/A	#N/A	#N/A	#N/A	#N/A	#N/A	#N/A	#N/A	#N/A	#N/A	0.593501	#N/A	#N/A	#N/A	#N/A	#N/A	#N/A	#N/A	#N/A	#N/A	#N/A	#N/A	#N/A	#N/A	#N/A	#N/A	#N/A	#N/A	#N/A	#N/A	#N/A	0.568826	#N/A	1.3153	1.93183	1.46218	1.07476	3.26519	1.48799	#N/A	#N/A	#N/A	#N/A	20	ENSG00000272356		lncRNA	novel transcript, antisense to REV3L
TCEAL1	#N/A	#N/A	5.16551	2.1696	2.03074	1.47695	1.179	1.1065	1.3102	#N/A	0.688726	#N/A	1.33062	1.23151	#N/A	1.14798	1.0028	#N/A	#N/A	#N/A	#N/A	#N/A	#N/A	#N/A	#N/A	#N/A	#N/A	#N/A	#N/A	#N/A	0.867719	#N/A	#N/A	#N/A	#N/A	#N/A	1.60483	#N/A	#N/A	#N/A	#N/A	#N/A	#N/A	#N/A	#N/A	#N/A	#N/A	#N/A	#N/A	0.516026	#N/A	1.62338	#N/A	#N/A	1.16654	#N/A	0.663836	1.21695	#N/A	#N/A	#N/A	1.21723	#N/A	20	ENSG00000172465	TCEAL1	protein_coding	transcription elongation factor A like 1 [Source:HGNC Symbol;Acc:HGNC:11616]
PAFAH2	#N/A	#N/A	0.971001	1.07147	#N/A	0.984562	#N/A	0.826154	1.52333	#N/A	1.21051	#N/A	#N/A	1.06576	0.789855	0.670843	#N/A	0.892609	1.63456	#N/A	1.51184	2.04175	#N/A	2.4216	#N/A	#N/A	0.987865	1.30973	#N/A	#N/A	#N/A	#N/A	#N/A	#N/A	#N/A	#N/A	#N/A	#N/A	#N/A	#N/A	#N/A	#N/A	#N/A	#N/A	#N/A	#N/A	#N/A	#N/A	#N/A	#N/A	#N/A	0.842568	0.89933	#N/A	#N/A	#N/A	1.09684	1.01499	#N/A	#N/A	#N/A	#N/A	#N/A	20	ENSG00000158006	PAFAH2	protein_coding	platelet activating factor acetylhydrolase 2 [Source:HGNC Symbol;Acc:HGNC:8579]
PDXK	#N/A	#N/A	1.76358	0.90738	1.64898	1.99568	1.12437	0.826275	3.37493	#N/A	1.11089	#N/A	#N/A	#N/A	#N/A	#N/A	#N/A	#N/A	#N/A	#N/A	#N/A	#N/A	#N/A	#N/A	#N/A	#N/A	#N/A	#N/A	#N/A	#N/A	#N/A	#N/A	#N/A	#N/A	0.29827	#N/A	0.335298	0.368197	0.464661	0.500384	0.429429	#N/A	#N/A	#N/A	#N/A	#N/A	#N/A	#N/A	#N/A	0.296037	0.491976	0.425394	#N/A	#N/A	0.969428	#N/A	2.12698	2.34334	#N/A	#N/A	#N/A	#N/A	#N/A	20	ENSG00000160209	PDXK	protein_coding	pyridoxal kinase [Source:HGNC Symbol;Acc:HGNC:8819]
C5orf24	#N/A	#N/A	#N/A	0.616233	#N/A	#N/A	0.793574	0.573765	1.48822	#N/A	2.10785	#N/A	0.717206	0.362641	0.737446	0.717751	#N/A	0.710317	1.1291	#N/A	#N/A	1.27369	#N/A	#N/A	#N/A	#N/A	#N/A	#N/A	#N/A	#N/A	0.473476	#N/A	#N/A	1.1111	#N/A	#N/A	0.808954	#N/A	#N/A	#N/A	#N/A	#N/A	#N/A	#N/A	#N/A	#N/A	#N/A	#N/A	#N/A	#N/A	0.254682	#N/A	#N/A	#N/A	#N/A	1.23057	1.37555	1.48382	1.44173	#N/A	#N/A	#N/A	#N/A	20	ENSG00000181904	C5orf24	protein_coding	chromosome 5 open reading frame 24 [Source:HGNC Symbol;Acc:HGNC:26746]
PPM1K-DT	#N/A	#N/A	4.37196	#N/A	#N/A	#N/A	#N/A	1.62529	0.851696	#N/A	#N/A	#N/A	1.83064	2.64593	2.0872	2.38527	1.01829	#N/A	#N/A	#N/A	#N/A	#N/A	#N/A	#N/A	0.827437	#N/A	#N/A	#N/A	1.36645	#N/A	1.31671	#N/A	2.29747	0.934235	#N/A	#N/A	#N/A	#N/A	#N/A	#N/A	#N/A	#N/A	0.289613	#N/A	#N/A	#N/A	#N/A	#N/A	#N/A	0.503195	#N/A	2.39073	2.40577	#N/A	#N/A	0.824121	#N/A	#N/A	0.990007	#N/A	#N/A	1.09308	#N/A	20	ENSG00000246375	PPM1K-DT	lncRNA	PPM1K divergent transcript [Source:HGNC Symbol;Acc:HGNC:54093]
ANKRD37	#N/A	#N/A	#N/A	#N/A	1.74672	#N/A	#N/A	1.53846	1.15603	#N/A	0.710305	#N/A	1.26787	0.702642	#N/A	1.92296	1.60968	1.48176	#N/A	#N/A	#N/A	1.18318	#N/A	#N/A	#N/A	#N/A	1.67934	#N/A	1.1226	#N/A	1.14838	#N/A	#N/A	#N/A	#N/A	#N/A	#N/A	#N/A	#N/A	#N/A	#N/A	#N/A	#N/A	#N/A	#N/A	#N/A	#N/A	#N/A	#N/A	#N/A	#N/A	3.04654	3.15471	1.24269	1.57261	0.926665	#N/A	1.15103	1.34403	#N/A	#N/A	#N/A	#N/A	20	ENSG00000186352	ANKRD37	protein_coding	ankyrin repeat domain 37 [Source:HGNC Symbol;Acc:HGNC:29593]
POLH	#N/A	#N/A	0.746204	0.644842	#N/A	0.992559	1.14787	0.621001	0.912255	#N/A	1.49875	#N/A	0.639644	0.449073	#N/A	#N/A	0.79858	#N/A	#N/A	#N/A	#N/A	#N/A	#N/A	1.22779	#N/A	#N/A	0.790673	0.842665	#N/A	#N/A	0.499644	#N/A	0.810002	#N/A	#N/A	#N/A	#N/A	#N/A	#N/A	#N/A	#N/A	#N/A	#N/A	#N/A	#N/A	#N/A	#N/A	#N/A	#N/A	#N/A	#N/A	0.550607	#N/A	1.07446	1.21766	#N/A	1.95234	1.86715	#N/A	#N/A	#N/A	#N/A	#N/A	20	ENSG00000170734	POLH	protein_coding	DNA polymerase eta [Source:HGNC Symbol;Acc:HGNC:9181]
CBWD1	#N/A	#N/A	1.21156	0.776898	0.961937	1.44164	1.3275	0.527785	2.87328	#N/A	1.58273	#N/A	#N/A	0.327941	0.522493	#N/A	#N/A	#N/A	#N/A	4.55122	0.955677	0.907406	#N/A	1.78515	#N/A	#N/A	1.00799	#N/A	#N/A	#N/A	#N/A	#N/A	#N/A	#N/A	#N/A	#N/A	#N/A	#N/A	#N/A	#N/A	#N/A	#N/A	#N/A	#N/A	#N/A	#N/A	#N/A	#N/A	#N/A	#N/A	#N/A	0.611515	#N/A	#N/A	1.05783	#N/A	2.89448	1.38143	#N/A	#N/A	#N/A	#N/A	1.8279	20	ENSG00000172785	CBWD1	protein_coding	COBW domain containing 1 [Source:HGNC Symbol;Acc:HGNC:17134]
CSE1L	#N/A	#N/A	0.673099	0.817307	0.634306	1.16522	0.810816	0.541615	1.20799	#N/A	1.0428	#N/A	#N/A	0.255732	#N/A	0.42473	#N/A	#N/A	#N/A	1.46726	1.57412	#N/A	#N/A	1.43811	#N/A	#N/A	#N/A	#N/A	#N/A	#N/A	#N/A	#N/A	#N/A	#N/A	#N/A	#N/A	#N/A	#N/A	#N/A	#N/A	#N/A	#N/A	#N/A	#N/A	#N/A	#N/A	#N/A	#N/A	#N/A	#N/A	#N/A	0.450722	#N/A	#N/A	1.10841	1.31747	3.56222	0.93185	0.840779	1.53425	#N/A	#N/A	#N/A	20	ENSG00000124207	CSE1L	protein_coding	chromosome segregation 1 like [Source:HGNC Symbol;Acc:HGNC:2431]
C18orf21	#N/A	#N/A	3.09635	1.28909	1.81914	#N/A	1.25651	1.22443	#N/A	#N/A	0.813035	#N/A	2.37574	1.26364	1.11539	1.17649	#N/A	#N/A	#N/A	#N/A	#N/A	1.21607	#N/A	#N/A	1.0411	#N/A	#N/A	1.34556	#N/A	#N/A	#N/A	#N/A	#N/A	#N/A	#N/A	#N/A	1.05742	#N/A	0.871383	#N/A	#N/A	#N/A	0.382287	#N/A	#N/A	#N/A	#N/A	#N/A	#N/A	#N/A	#N/A	1.72479	1.02483	#N/A	#N/A	1.27913	#N/A	1.10003	#N/A	#N/A	#N/A	#N/A	#N/A	20	ENSG00000141428	C18orf21	protein_coding	chromosome 18 open reading frame 21 [Source:HGNC Symbol;Acc:HGNC:28802]
VCPIP1	#N/A	#N/A	0.647849	#N/A	1.4369	#N/A	1.50343	0.757385	0.88274	#N/A	1.87343	2.06969	#N/A	0.535098	0.72499	#N/A	#N/A	0.732967	#N/A	1.41109	#N/A	1.42353	#N/A	#N/A	1.0309	#N/A	#N/A	#N/A	#N/A	#N/A	0.553772	#N/A	#N/A	#N/A	#N/A	#N/A	0.35857	#N/A	#N/A	#N/A	#N/A	#N/A	#N/A	#N/A	#N/A	#N/A	#N/A	#N/A	#N/A	#N/A	#N/A	0.817156	1.09973	1.06908	#N/A	#N/A	4.08464	2.50955	#N/A	#N/A	#N/A	#N/A	#N/A	20	ENSG00000175073	VCPIP1	protein_coding	valosin containing protein interacting protein 1 [Source:HGNC Symbol;Acc:HGNC:30897]
RBM15	#N/A	#N/A	1.41219	1.81747	0.738873	1.49625	1.29271	0.925658	2.78204	#N/A	#N/A	#N/A	#N/A	0.921749	0.737523	#N/A	1.36023	1.08432	#N/A	2.02938	#N/A	1.57442	#N/A	#N/A	#N/A	#N/A	0.995173	#N/A	2.04034	#N/A	0.495197	#N/A	#N/A	#N/A	#N/A	#N/A	#N/A	#N/A	#N/A	#N/A	#N/A	#N/A	#N/A	#N/A	#N/A	#N/A	#N/A	#N/A	#N/A	#N/A	#N/A	0.554624	#N/A	0.909045	#N/A	#N/A	3.56096	2.08368	#N/A	#N/A	#N/A	#N/A	#N/A	20	ENSG00000162775	RBM15	protein_coding	RNA binding motif protein 15 [Source:HGNC Symbol;Acc:HGNC:14959]
SUMF2	#N/A	#N/A	0.767051	0.631015	0.9327	0.938264	#N/A	0.752004	1.14548	#N/A	1.5854	1.00528	#N/A	#N/A	#N/A	#N/A	#N/A	#N/A	#N/A	#N/A	#N/A	#N/A	#N/A	0.725982	#N/A	#N/A	0.663452	#N/A	0.758	#N/A	#N/A	#N/A	#N/A	#N/A	0.194326	#N/A	0.215713	#N/A	#N/A	0.214443	0.196679	#N/A	#N/A	#N/A	#N/A	#N/A	#N/A	#N/A	#N/A	#N/A	0.304315	0.232181	#N/A	#N/A	#N/A	1.33988	#N/A	0.685815	#N/A	1.61142	#N/A	#N/A	#N/A	20	ENSG00000129103	SUMF2	protein_coding	sulfatase modifying factor 2 [Source:HGNC Symbol;Acc:HGNC:20415]
CREBZF	#N/A	#N/A	0.757928	1.08261	0.97432	0.899344	0.877453	0.537697	1.28587	#N/A	1.266	#N/A	0.436442	#N/A	#N/A	#N/A	#N/A	#N/A	#N/A	1.24296	#N/A	#N/A	#N/A	0.883126	#N/A	#N/A	0.673238	0.85799	0.903958	#N/A	#N/A	#N/A	#N/A	#N/A	0.174246	#N/A	0.238939	#N/A	#N/A	#N/A	0.144369	#N/A	#N/A	#N/A	#N/A	#N/A	#N/A	#N/A	0.900506	#N/A	#N/A	#N/A	#N/A	#N/A	#N/A	#N/A	2.42245	#N/A	#N/A	#N/A	#N/A	#N/A	0.825296	20	ENSG00000137504	CREBZF	protein_coding	CREB/ATF bZIP transcription factor [Source:HGNC Symbol;Acc:HGNC:24905]
U2SURP	#N/A	#N/A	0.287201	#N/A	0.359014	0.417549	0.650596	0.338012	0.787066	#N/A	1.01408	#N/A	#N/A	#N/A	#N/A	0.312249	#N/A	#N/A	#N/A	1.04255	#N/A	#N/A	#N/A	0.639458	#N/A	#N/A	0.356096	0.599697	0.688093	#N/A	#N/A	#N/A	#N/A	#N/A	#N/A	#N/A	#N/A	#N/A	#N/A	#N/A	#N/A	#N/A	#N/A	#N/A	#N/A	#N/A	#N/A	#N/A	#N/A	#N/A	#N/A	0.17653	#N/A	#N/A	#N/A	0.958627	2.08339	0.999883	0.509202	#N/A	#N/A	0.56933	0.593145	20	ENSG00000163714	U2SURP	protein_coding	U2 snRNP associated SURP domain containing [Source:HGNC Symbol;Acc:HGNC:30855]
MAPRE3-AS1	#N/A	#N/A	2.33836	2.10528	1.76627	1.17735	#N/A	1.85498	0.695565	#N/A	#N/A	#N/A	1.79299	1.89943	1.93915	1.96738	0.837514	2.30385	#N/A	#N/A	#N/A	#N/A	2.05311	#N/A	#N/A	#N/A	1.62156	#N/A	1.15575	#N/A	3.11112	#N/A	1.5255	#N/A	#N/A	#N/A	#N/A	#N/A	#N/A	#N/A	#N/A	#N/A	#N/A	#N/A	#N/A	#N/A	#N/A	#N/A	0.907598	#N/A	#N/A	0.674048	#N/A	#N/A	#N/A	#N/A	#N/A	#N/A	#N/A	#N/A	#N/A	0.937948	#N/A	20	ENSG00000205500	MAPRE3-AS1	lncRNA	MAPRE3 antisense RNA 1 [Source:HGNC Symbol;Acc:HGNC:40362]
LINC02117	#N/A	#N/A	4.06585	1.60443	#N/A	0.866947	#N/A	1.53932	0.617517	#N/A	#N/A	#N/A	1.86691	5.6719	3.40493	3.05907	0.740899	1.52859	#N/A	#N/A	#N/A	#N/A	#N/A	#N/A	#N/A	#N/A	#N/A	#N/A	#N/A	#N/A	4.91276	#N/A	1.32702	#N/A	#N/A	#N/A	#N/A	#N/A	#N/A	0.478098	0.508073	1.24275	#N/A	#N/A	#N/A	#N/A	#N/A	#N/A	#N/A	#N/A	#N/A	4.13523	1.85482	#N/A	0.771278	#N/A	#N/A	0.592653	#N/A	#N/A	#N/A	#N/A	#N/A	20	ENSG00000248539	LINC02117	lncRNA	long intergenic non-protein coding RNA 2117 [Source:HGNC Symbol;Acc:HGNC:52972]
C16orf86	#N/A	#N/A	1.79818	1.74437	3.25298	1.57722	2.06031	1.18529	1.85035	#N/A	1.00088	#N/A	#N/A	#N/A	#N/A	#N/A	#N/A	#N/A	#N/A	#N/A	#N/A	#N/A	#N/A	1.10158	#N/A	#N/A	1.22746	#N/A	#N/A	#N/A	#N/A	#N/A	#N/A	#N/A	1.16875	#N/A	0.796602	0.7494	#N/A	#N/A	0.66095	#N/A	#N/A	#N/A	#N/A	#N/A	#N/A	#N/A	1.34553	#N/A	0.902658	0.958332	#N/A	#N/A	2.3433	#N/A	#N/A	#N/A	#N/A	#N/A	#N/A	2.42765	1.27862	20	ENSG00000159761	C16orf86	protein_coding	chromosome 16 open reading frame 86 [Source:HGNC Symbol;Acc:HGNC:33755]
ERCC6	#N/A	#N/A	0.612558	0.889652	#N/A	1.5293	1.34554	0.548824	1.69576	#N/A	#N/A	#N/A	#N/A	0.661854	0.536903	#N/A	0.716339	0.622634	#N/A	#N/A	#N/A	#N/A	#N/A	0.81393	#N/A	#N/A	0.792203	1.06583	#N/A	#N/A	#N/A	#N/A	#N/A	0.826198	#N/A	#N/A	#N/A	#N/A	#N/A	#N/A	#N/A	#N/A	#N/A	#N/A	#N/A	#N/A	#N/A	#N/A	#N/A	#N/A	#N/A	0.406162	0.439094	#N/A	1.20096	1.09816	2.05686	1.40711	#N/A	#N/A	#N/A	#N/A	#N/A	20	ENSG00000225830	ERCC6	protein_coding	ERCC excision repair 6, chromatin remodeling factor [Source:HGNC Symbol;Acc:HGNC:3438]
POLR3G	#N/A	#N/A	1.96624	1.43988	1.72189	2.83133	2.2171	0.845094	2.27262	#N/A	#N/A	#N/A	0.855669	#N/A	#N/A	#N/A	#N/A	#N/A	#N/A	#N/A	#N/A	#N/A	#N/A	#N/A	#N/A	#N/A	1.0916	1.76143	1.78224	#N/A	#N/A	#N/A	#N/A	#N/A	#N/A	#N/A	#N/A	#N/A	#N/A	0.534995	0.319061	#N/A	#N/A	#N/A	#N/A	#N/A	#N/A	#N/A	#N/A	#N/A	0.576857	1.22146	1.77192	#N/A	1.36664	#N/A	1.69405	1.60361	#N/A	#N/A	#N/A	#N/A	2.63126	20	ENSG00000113356	POLR3G	protein_coding	RNA polymerase III subunit G [Source:HGNC Symbol;Acc:HGNC:30075]
TARS1	#N/A	#N/A	1.25485	#N/A	0.763558	1.20576	#N/A	0.793636	2.74154	#N/A	2.73311	1.74744	0.925556	#N/A	#N/A	#N/A	#N/A	#N/A	#N/A	#N/A	#N/A	#N/A	#N/A	#N/A	#N/A	#N/A	1.00917	1.40512	#N/A	#N/A	0.369335	#N/A	#N/A	#N/A	#N/A	#N/A	0.420448	#N/A	0.600386	0.343929	#N/A	#N/A	#N/A	#N/A	#N/A	#N/A	#N/A	#N/A	#N/A	#N/A	#N/A	0.755324	1.09288	#N/A	0.948798	1.38655	2.2286	1.65563	#N/A	#N/A	#N/A	#N/A	#N/A	20	ENSG00000113407	TARS1	protein_coding	threonyl-tRNA synthetase 1 [Source:HGNC Symbol;Acc:HGNC:11572]
#286024	#N/A	#N/A	1.19605	1.46231	1.92191	1.3906	2.11684	0.841747	#N/A	#N/A	1.37067	#N/A	1.03994	0.717454	0.668333	#N/A	1.00431	1.23528	#N/A	#N/A	#N/A	#N/A	0.888681	1.62172	#N/A	#N/A	0.895727	#N/A	1.78447	#N/A	#N/A	#N/A	#N/A	#N/A	#N/A	#N/A	#N/A	#N/A	#N/A	#N/A	#N/A	#N/A	#N/A	#N/A	#N/A	#N/A	#N/A	#N/A	#N/A	#N/A	#N/A	0.474017	#N/A	#N/A	1.72651	1.30334	#N/A	#N/A	#N/A	#N/A	#N/A	1.65352	#N/A	20	ENSG00000286024		lncRNA	novel transcript, antisense to BCAT2
FBXW10	#N/A	#N/A	1.94884	#N/A	2.43061	1.84421	#N/A	1.18197	1.03728	#N/A	#N/A	#N/A	#N/A	1.4003	1.76035	2.28801	#N/A	1.28648	1.13953	#N/A	#N/A	#N/A	1.52288	0.697471	#N/A	#N/A	3.16475	#N/A	#N/A	#N/A	1.32625	#N/A	1.77759	#N/A	#N/A	#N/A	#N/A	#N/A	#N/A	#N/A	#N/A	#N/A	#N/A	#N/A	#N/A	#N/A	#N/A	#N/A	#N/A	#N/A	#N/A	2.40286	1.2637	1.54301	#N/A	#N/A	#N/A	#N/A	#N/A	#N/A	1.60165	1.44343	#N/A	20	ENSG00000171931	FBXW10	protein_coding	F-box and WD repeat domain containing 10 [Source:HGNC Symbol;Acc:HGNC:1211]
PIK3R2	#N/A	#N/A	1.71443	1.28872	1.41076	1.94194	#N/A	0.728852	1.36342	#N/A	1.8278	#N/A	0.768275	0.929492	0.754795	#N/A	#N/A	1.13919	#N/A	1.48384	1.8809	#N/A	#N/A	#N/A	#N/A	#N/A	0.914742	#N/A	#N/A	#N/A	#N/A	#N/A	#N/A	#N/A	#N/A	#N/A	#N/A	#N/A	#N/A	#N/A	#N/A	#N/A	#N/A	#N/A	#N/A	#N/A	#N/A	#N/A	#N/A	#N/A	#N/A	1.05678	#N/A	2.15895	2.88894	1.58334	#N/A	1.60663	#N/A	1.45988	#N/A	#N/A	#N/A	20	ENSG00000105647	PIK3R2	protein_coding	phosphoinositide-3-kinase regulatory subunit 2 [Source:HGNC Symbol;Acc:HGNC:8980]
KCNMA1-AS3	#N/A	#N/A	3.10699	3.10923	1.9353	1.32371	1.00034	1.32611	#N/A	#N/A	#N/A	#N/A	1.69934	4.49207	2.86104	3.99871	1.08685	2.43815	#N/A	#N/A	#N/A	#N/A	1.53635	#N/A	#N/A	#N/A	1.64221	#N/A	#N/A	#N/A	2.77896	#N/A	1.45286	#N/A	#N/A	#N/A	#N/A	#N/A	#N/A	#N/A	#N/A	#N/A	#N/A	#N/A	#N/A	#N/A	#N/A	#N/A	#N/A	#N/A	#N/A	3.74221	#N/A	1.13922	1.1431	#N/A	#N/A	#N/A	#N/A	#N/A	#N/A	1.03066	#N/A	20	ENSG00000225652	KCNMA1-AS3	lncRNA	KCNMA1 antisense RNA 3 [Source:HGNC Symbol;Acc:HGNC:51215]
ZNF398	#N/A	#N/A	0.608832	0.784629	0.840546	#N/A	#N/A	0.468583	1.70068	#N/A	1.01299	#N/A	0.467692	0.243653	#N/A	0.360985	0.734875	#N/A	#N/A	1.78393	#N/A	#N/A	#N/A	1.01604	#N/A	#N/A	#N/A	0.848893	#N/A	1.71066	0.63299	#N/A	#N/A	#N/A	#N/A	#N/A	#N/A	#N/A	#N/A	#N/A	#N/A	#N/A	#N/A	#N/A	#N/A	#N/A	#N/A	#N/A	#N/A	#N/A	#N/A	0.349722	#N/A	#N/A	#N/A	1.25316	2.40054	1.09686	#N/A	#N/A	#N/A	0.866005	#N/A	20	ENSG00000197024	ZNF398	protein_coding	zinc finger protein 398 [Source:HGNC Symbol;Acc:HGNC:18373]
#287352	#N/A	#N/A	#N/A	2.85024	1.40294	#N/A	#N/A	1.0494	#N/A	#N/A	#N/A	#N/A	1.5648	0.854031	1.62818	1.02004	1.06481	#N/A	0.79674	#N/A	#N/A	#N/A	#N/A	#N/A	#N/A	#N/A	2.80643	1.05829	1.00593	#N/A	#N/A	#N/A	#N/A	#N/A	#N/A	#N/A	#N/A	#N/A	#N/A	#N/A	#N/A	#N/A	0.688734	#N/A	0.0376895	#N/A	#N/A	#N/A	#N/A	#N/A	#N/A	1.76745	2.66376	#N/A	0.811789	#N/A	0.465645	0.606045	#N/A	#N/A	#N/A	0.914875	#N/A	20	ENSG00000287352		lncRNA	novel transcript
RC3H1-IT1	#N/A	#N/A	1.6984	#N/A	#N/A	#N/A	0.929516	1.36301	0.78298	#N/A	#N/A	#N/A	#N/A	2.04853	2.4418	1.2167	#N/A	1.56545	#N/A	#N/A	#N/A	#N/A	#N/A	#N/A	#N/A	#N/A	2.53854	#N/A	#N/A	#N/A	1.05973	#N/A	#N/A	#N/A	#N/A	#N/A	#N/A	#N/A	0.22415	0.749918	0.473319	#N/A	#N/A	#N/A	#N/A	#N/A	#N/A	#N/A	#N/A	#N/A	0.91058	1.22673	2.27536	#N/A	1.0202	#N/A	#N/A	0.811061	0.910256	#N/A	#N/A	1.0034	#N/A	20	ENSG00000236535	RC3H1-IT1	lncRNA	RC3H1 intronic transcript 1 [Source:HGNC Symbol;Acc:HGNC:41496]
#235096	#N/A	#N/A	0.796654	#N/A	#N/A	#N/A	#N/A	1.26096	1.28311	#N/A	0.989229	#N/A	#N/A	1.25881	1.21866	1.05782	#N/A	#N/A	1.55903	#N/A	#N/A	#N/A	#N/A	1.00659	1.59482	#N/A	1.68516	1.37179	1.35631	#N/A	#N/A	#N/A	#N/A	#N/A	#N/A	#N/A	0.586023	#N/A	0.278191	0.462159	#N/A	#N/A	0.454063	#N/A	#N/A	#N/A	#N/A	#N/A	#N/A	#N/A	#N/A	#N/A	1.63183	#N/A	#N/A	1.57665	#N/A	1.44663	#N/A	#N/A	#N/A	#N/A	#N/A	20	ENSG00000235096		lncRNA	novel transcript, antisense to SMYD3
ABCB10	#N/A	#N/A	0.5178	0.543383	#N/A	0.916964	#N/A	0.475345	1.49095	#N/A	1.92385	#N/A	#N/A	0.205914	#N/A	#N/A	0.585727	0.586207	0.688471	1.67445	1.35046	#N/A	#N/A	1.58179	#N/A	#N/A	0.650379	0.649965	#N/A	#N/A	0.422253	#N/A	0.513279	#N/A	#N/A	#N/A	#N/A	#N/A	#N/A	#N/A	#N/A	0.378369	#N/A	#N/A	#N/A	#N/A	#N/A	#N/A	#N/A	#N/A	#N/A	#N/A	#N/A	#N/A	#N/A	#N/A	1.76376	#N/A	#N/A	#N/A	#N/A	0.829022	#N/A	20	ENSG00000135776	ABCB10	protein_coding	ATP binding cassette subfamily B member 10 [Source:HGNC Symbol;Acc:HGNC:41]
EIF2B5	#N/A	#N/A	3.1589	1.08208	2.67058	2.86449	2.54389	#N/A	3.17702	#N/A	2.53888	#N/A	1.01085	0.884847	0.807663	0.632477	1.05324	1.3843	#N/A	1.34253	#N/A	#N/A	#N/A	#N/A	#N/A	#N/A	#N/A	#N/A	#N/A	#N/A	#N/A	#N/A	#N/A	#N/A	#N/A	#N/A	#N/A	#N/A	#N/A	#N/A	#N/A	#N/A	#N/A	#N/A	#N/A	#N/A	#N/A	#N/A	#N/A	#N/A	#N/A	0.786298	#N/A	#N/A	2.68639	1.20349	1.30726	2.2047	#N/A	2.14994	#N/A	#N/A	#N/A	20	ENSG00000145191	EIF2B5	protein_coding	eukaryotic translation initiation factor 2B subunit epsilon [Source:HGNC Symbol;Acc:HGNC:3261]
DNAJC8#126698	#N/A	#N/A	0.544545	#N/A	#N/A	#N/A	#N/A	#N/A	1.94054	#N/A	1.87606	#N/A	#N/A	0.883257	#N/A	0.965829	1.18831	1.36186	0.974974	#N/A	#N/A	1.30253	#N/A	2.76357	#N/A	#N/A	0.710652	0.999732	#N/A	2.16265	#N/A	#N/A	#N/A	#N/A	#N/A	#N/A	0.553727	#N/A	#N/A	#N/A	#N/A	#N/A	#N/A	#N/A	#N/A	#N/A	#N/A	#N/A	#N/A	#N/A	#N/A	0.712554	0.589753	0.794324	#N/A	1.19602	1.74713	1.63501	#N/A	#N/A	#N/A	#N/A	#N/A	20	ENSG00000126698	DNAJC8	protein_coding	DnaJ heat shock protein family (Hsp40) member C8 [Source:HGNC Symbol;Acc:HGNC:15470]
HS2ST1	#N/A	#N/A	0.656208	#N/A	0.923146	1.86477	0.780174	#N/A	1.70049	#N/A	1.10543	#N/A	#N/A	0.663155	0.428526	0.649058	0.607832	0.879731	#N/A	#N/A	#N/A	#N/A	#N/A	1.4669	#N/A	#N/A	#N/A	#N/A	#N/A	#N/A	#N/A	#N/A	#N/A	#N/A	0.170994	#N/A	#N/A	#N/A	#N/A	#N/A	0.170686	#N/A	#N/A	#N/A	#N/A	#N/A	#N/A	#N/A	#N/A	#N/A	0.18038	0.307849	0.297863	#N/A	#N/A	#N/A	1.01706	1.19846	#N/A	1.3845	#N/A	#N/A	#N/A	20	ENSG00000153936	HS2ST1	protein_coding	heparan sulfate 2-O-sulfotransferase 1 [Source:HGNC Symbol;Acc:HGNC:5193]
CCDC22	#N/A	#N/A	1.28575	0.800711	1.14339	2.16551	2.32275	#N/A	3.99597	#N/A	2.51668	#N/A	#N/A	2.01837	0.956698	1.09862	2.10732	#N/A	#N/A	#N/A	2.66515	#N/A	#N/A	1.46951	1.32061	#N/A	#N/A	#N/A	#N/A	#N/A	0.942024	#N/A	1.96731	#N/A	#N/A	#N/A	#N/A	#N/A	#N/A	#N/A	#N/A	#N/A	#N/A	#N/A	#N/A	#N/A	#N/A	#N/A	#N/A	#N/A	#N/A	1.57236	#N/A	1.46343	#N/A	#N/A	#N/A	1.70982	3.49519	#N/A	#N/A	#N/A	#N/A	20	ENSG00000101997	CCDC22	protein_coding	coiled-coil domain containing 22 [Source:HGNC Symbol;Acc:HGNC:28909]
MARCHF7	#N/A	#N/A	#N/A	#N/A	#N/A	#N/A	0.734868	#N/A	1.10964	#N/A	1.22828	#N/A	#N/A	0.213538	0.331447	0.394658	#N/A	0.312954	#N/A	1.79774	0.569648	#N/A	#N/A	1.1687	#N/A	#N/A	#N/A	#N/A	#N/A	#N/A	0.226119	#N/A	#N/A	#N/A	#N/A	#N/A	#N/A	#N/A	#N/A	#N/A	#N/A	0.173052	#N/A	#N/A	#N/A	#N/A	#N/A	#N/A	0.499612	#N/A	#N/A	0.183315	#N/A	#N/A	#N/A	0.480279	1.98944	1.15282	#N/A	0.760887	#N/A	0.576572	0.686518	20	ENSG00000136536	MARCHF7	protein_coding	membrane associated ring-CH-type finger 7 [Source:HGNC Symbol;Acc:HGNC:17393]
FBXW7	#N/A	#N/A	#N/A	#N/A	#N/A	0.404669	0.491014	#N/A	1.11704	#N/A	0.828908	#N/A	#N/A	0.364557	#N/A	0.373896	#N/A	0.361844	#N/A	1.17165	#N/A	0.50353	#N/A	1.38202	0.507426	#N/A	#N/A	#N/A	#N/A	#N/A	0.391008	#N/A	#N/A	#N/A	#N/A	#N/A	#N/A	#N/A	#N/A	#N/A	#N/A	#N/A	#N/A	#N/A	#N/A	#N/A	#N/A	#N/A	#N/A	#N/A	#N/A	0.464193	0.292251	#N/A	0.923948	1.18145	1.86182	1.47211	0.688017	0.77081	#N/A	#N/A	#N/A	20	ENSG00000109670	FBXW7	protein_coding	F-box and WD repeat domain containing 7 [Source:HGNC Symbol;Acc:HGNC:16712]
PCNP	#N/A	#N/A	0.557298	#N/A	#N/A	0.772295	0.723412	#N/A	1.32151	#N/A	2.15234	1.12726	#N/A	#N/A	#N/A	#N/A	#N/A	#N/A	#N/A	1.18615	#N/A	#N/A	#N/A	#N/A	#N/A	#N/A	0.674163	0.620923	0.919648	#N/A	#N/A	#N/A	#N/A	#N/A	#N/A	#N/A	0.257449	#N/A	#N/A	#N/A	#N/A	#N/A	#N/A	#N/A	#N/A	#N/A	#N/A	#N/A	0.741711	#N/A	#N/A	0.463979	0.572267	#N/A	0.612272	1.59623	3.13587	1.739	#N/A	#N/A	#N/A	0.531183	0.910764	20	ENSG00000081154	PCNP	protein_coding	PEST proteolytic signal containing nuclear protein [Source:HGNC Symbol;Acc:HGNC:30023]
EMC1	#N/A	#N/A	1.04518	0.602845	0.771775	2.52108	1.59874	#N/A	1.53912	#N/A	1.42599	#N/A	0.833402	0.481843	0.698446	0.600068	0.767934	#N/A	#N/A	#N/A	#N/A	#N/A	#N/A	#N/A	#N/A	#N/A	0.913818	1.64808	#N/A	#N/A	#N/A	#N/A	#N/A	#N/A	#N/A	#N/A	#N/A	#N/A	#N/A	#N/A	#N/A	#N/A	#N/A	#N/A	#N/A	#N/A	#N/A	#N/A	#N/A	#N/A	#N/A	0.583711	#N/A	#N/A	#N/A	0.899432	2.03221	1.35287	1.15919	#N/A	#N/A	#N/A	1.02602	20	ENSG00000127463	EMC1	protein_coding	ER membrane protein complex subunit 1 [Source:HGNC Symbol;Acc:HGNC:28957]
AGAP9	#N/A	#N/A	1.09858	0.981611	1.1853	1.40326	1.90507	#N/A	1.56026	#N/A	2.82313	#N/A	0.805878	#N/A	#N/A	0.464163	#N/A	#N/A	0.965893	2.26605	#N/A	#N/A	#N/A	1.12051	#N/A	#N/A	#N/A	#N/A	0.945492	#N/A	#N/A	#N/A	#N/A	#N/A	#N/A	#N/A	#N/A	#N/A	#N/A	#N/A	#N/A	#N/A	#N/A	#N/A	#N/A	#N/A	#N/A	#N/A	#N/A	#N/A	#N/A	0.547577	#N/A	#N/A	1.00885	0.824545	1.84604	0.854963	#N/A	#N/A	#N/A	1.00801	1.66097	20	ENSG00000204172	AGAP9	protein_coding	ArfGAP with GTPase domain, ankyrin repeat and PH domain 9 [Source:HGNC Symbol;Acc:HGNC:23463]
MLF2	#N/A	#N/A	2.30946	#N/A	1.94053	1.37348	1.03039	#N/A	2.16808	#N/A	2.41894	#N/A	#N/A	#N/A	#N/A	#N/A	#N/A	#N/A	1.13492	1.31772	#N/A	#N/A	#N/A	#N/A	#N/A	#N/A	1.06952	1.53759	1.04607	#N/A	#N/A	#N/A	#N/A	#N/A	0.679374	#N/A	1.06503	0.463269	0.451482	0.764873	0.693057	0.948177	#N/A	#N/A	#N/A	#N/A	#N/A	#N/A	#N/A	#N/A	0.982074	#N/A	#N/A	#N/A	#N/A	#N/A	1.43787	#N/A	#N/A	#N/A	#N/A	#N/A	#N/A	20	ENSG00000089693	MLF2	protein_coding	myeloid leukemia factor 2 [Source:HGNC Symbol;Acc:HGNC:7126]
AP5M1	#N/A	#N/A	0.5849	#N/A	#N/A	#N/A	1.11727	#N/A	1.46635	#N/A	2.76729	#N/A	#N/A	0.720392	0.596159	0.576023	0.919841	#N/A	0.832137	1.72961	0.953584	0.913016	#N/A	0.80607	#N/A	#N/A	#N/A	#N/A	#N/A	#N/A	0.533116	#N/A	#N/A	#N/A	#N/A	#N/A	0.259131	#N/A	#N/A	#N/A	#N/A	#N/A	#N/A	#N/A	#N/A	#N/A	#N/A	#N/A	#N/A	#N/A	#N/A	0.552364	#N/A	1.27343	#N/A	1.15854	4.57084	2.11945	#N/A	#N/A	#N/A	#N/A	#N/A	20	ENSG00000053770	AP5M1	protein_coding	adaptor related protein complex 5 subunit mu 1 [Source:HGNC Symbol;Acc:HGNC:20192]
NCSTN	#N/A	#N/A	1.327	1.62962	#N/A	#N/A	1.35241	#N/A	1.89996	#N/A	2.23147	#N/A	0.770383	0.643416	0.847522	#N/A	#N/A	#N/A	#N/A	1.62393	1.50917	1.64368	#N/A	1.71834	#N/A	#N/A	#N/A	#N/A	#N/A	#N/A	#N/A	1.39533	#N/A	#N/A	#N/A	#N/A	#N/A	#N/A	#N/A	#N/A	#N/A	#N/A	#N/A	#N/A	#N/A	#N/A	#N/A	#N/A	#N/A	#N/A	#N/A	1.17344	1.02582	1.07032	1.41335	2.8211	#N/A	1.11788	#N/A	#N/A	#N/A	1.23837	#N/A	20	ENSG00000162736	NCSTN	protein_coding	nicastrin [Source:HGNC Symbol;Acc:HGNC:17091]
PPP2R5E	#N/A	#N/A	#N/A	#N/A	0.520143	#N/A	#N/A	#N/A	1.02037	0.19547	1.74953	#N/A	#N/A	0.396579	0.232712	0.416282	0.438622	0.402914	0.631788	1.06541	0.593271	#N/A	#N/A	1.35362	#N/A	#N/A	#N/A	#N/A	#N/A	#N/A	0.408977	#N/A	#N/A	#N/A	0.143821	#N/A	#N/A	#N/A	#N/A	#N/A	0.087258	#N/A	#N/A	#N/A	#N/A	#N/A	#N/A	#N/A	0.439406	#N/A	#N/A	#N/A	#N/A	#N/A	0.463659	#N/A	1.13473	0.980319	#N/A	#N/A	#N/A	#N/A	#N/A	20	ENSG00000154001	PPP2R5E	protein_coding	protein phosphatase 2 regulatory subunit B'epsilon [Source:HGNC Symbol;Acc:HGNC:9313]
MEMO1	#N/A	#N/A	1.37821	1.16937	1.54031	#N/A	#N/A	#N/A	1.97423	#N/A	1.67493	#N/A	1.1635	0.900583	1.37149	0.816634	2.41538	#N/A	#N/A	2.41083	#N/A	#N/A	#N/A	1.362	#N/A	#N/A	#N/A	#N/A	#N/A	#N/A	1.0273	#N/A	#N/A	#N/A	#N/A	#N/A	#N/A	#N/A	#N/A	#N/A	#N/A	#N/A	#N/A	#N/A	#N/A	#N/A	#N/A	#N/A	#N/A	#N/A	#N/A	1.05612	#N/A	1.08048	1.35185	3.98084	2.08835	2.81718	#N/A	#N/A	#N/A	1.16244	#N/A	20	ENSG00000162959	MEMO1	protein_coding	mediator of cell motility 1 [Source:HGNC Symbol;Acc:HGNC:14014]
RAD9A	#N/A	#N/A	0.638871	#N/A	0.655522	1.34521	0.871692	#N/A	1.19666	#N/A	1.05981	#N/A	0.486708	#N/A	#N/A	#N/A	#N/A	#N/A	0.910697	#N/A	#N/A	#N/A	#N/A	#N/A	#N/A	#N/A	0.555724	0.909944	0.968735	#N/A	#N/A	#N/A	#N/A	#N/A	#N/A	#N/A	#N/A	0.196998	#N/A	0.206678	0.179822	#N/A	#N/A	#N/A	#N/A	#N/A	#N/A	#N/A	0.735714	#N/A	0.201839	#N/A	#N/A	#N/A	0.705335	0.94564	1.50169	#N/A	#N/A	1.11236	#N/A	#N/A	#N/A	20	ENSG00000172613	RAD9A	protein_coding	RAD9 checkpoint clamp component A [Source:HGNC Symbol;Acc:HGNC:9827]
FBXO6	#N/A	#N/A	1.40157	#N/A	#N/A	#N/A	#N/A	#N/A	2.18388	#N/A	1.2488	#N/A	#N/A	1.55812	1.84093	1.27207	#N/A	1.56499	2.26898	1.03253	#N/A	#N/A	#N/A	#N/A	#N/A	#N/A	1.5101	1.24437	#N/A	#N/A	2.24802	#N/A	#N/A	#N/A	#N/A	#N/A	#N/A	#N/A	0.453579	#N/A	#N/A	#N/A	#N/A	#N/A	#N/A	#N/A	#N/A	#N/A	#N/A	#N/A	0.564318	3.07624	2.35913	#N/A	2.81877	#N/A	1.04717	2.37079	1.37615	#N/A	#N/A	#N/A	#N/A	20	ENSG00000116663	FBXO6	protein_coding	F-box protein 6 [Source:HGNC Symbol;Acc:HGNC:13585]
#262482	#N/A	#N/A	0.730478	#N/A	#N/A	1.3236	#N/A	#N/A	2.10475	#N/A	1.95688	#N/A	1.13873	1.18432	1.16703	#N/A	#N/A	1.37073	1.57375	#N/A	2.13336	#N/A	#N/A	2.11	2.61348	#N/A	0.999472	#N/A	3.45511	#N/A	0.623318	#N/A	#N/A	#N/A	#N/A	#N/A	#N/A	#N/A	#N/A	#N/A	#N/A	#N/A	#N/A	#N/A	#N/A	#N/A	#N/A	#N/A	#N/A	#N/A	#N/A	0.57424	1.12644	1.44904	#N/A	#N/A	1.33178	1.33043	#N/A	#N/A	#N/A	#N/A	#N/A	20	ENSG00000262482		lncRNA	novel transcript, antisense to FLYWCH1
TTC32	#N/A	#N/A	2.13731	1.13062	#N/A	1.81622	#N/A	#N/A	1.85117	#N/A	2.89953	#N/A	0.826044	0.601703	1.03558	0.801075	#N/A	#N/A	#N/A	2.26818	#N/A	1.46245	#N/A	#N/A	#N/A	#N/A	#N/A	#N/A	#N/A	#N/A	#N/A	2.84838	#N/A	#N/A	#N/A	#N/A	0.426763	#N/A	#N/A	#N/A	#N/A	#N/A	#N/A	#N/A	#N/A	#N/A	#N/A	#N/A	#N/A	#N/A	#N/A	1.40609	1.16244	#N/A	1.65666	3.7397	2.13735	2.70059	1.25634	#N/A	#N/A	#N/A	#N/A	20	ENSG00000183891	TTC32	protein_coding	tetratricopeptide repeat domain 32 [Source:HGNC Symbol;Acc:HGNC:32954]
KLHL18	#N/A	#N/A	1.04519	#N/A	0.916934	1.77995	#N/A	#N/A	1.53828	#N/A	3.41953	#N/A	#N/A	#N/A	0.569771	#N/A	1.14215	0.685455	#N/A	2.04935	0.972791	#N/A	#N/A	1.03643	#N/A	#N/A	#N/A	#N/A	#N/A	#N/A	0.811386	#N/A	#N/A	#N/A	#N/A	#N/A	#N/A	#N/A	0.451683	#N/A	#N/A	#N/A	#N/A	#N/A	#N/A	#N/A	#N/A	#N/A	#N/A	#N/A	#N/A	1.0321	#N/A	1.1765	1.66861	1.05872	3.02485	1.79999	#N/A	2.18167	#N/A	#N/A	#N/A	20	ENSG00000114648	KLHL18	protein_coding	kelch like family member 18 [Source:HGNC Symbol;Acc:HGNC:29120]
CHASERR	#N/A	#N/A	#N/A	#N/A	#N/A	#N/A	0.663183	#N/A	0.832224	#N/A	1.19066	#N/A	#N/A	0.244486	0.23787	0.354209	0.466701	0.527801	0.592733	#N/A	#N/A	0.673468	#N/A	0.867669	#N/A	#N/A	0.740588	0.460617	0.542795	#N/A	#N/A	#N/A	#N/A	#N/A	#N/A	#N/A	#N/A	#N/A	#N/A	#N/A	#N/A	#N/A	#N/A	#N/A	#N/A	#N/A	#N/A	#N/A	#N/A	#N/A	#N/A	#N/A	#N/A	0.57213	#N/A	#N/A	1.76918	1.17502	0.579339	1.75233	#N/A	#N/A	0.906772	20	ENSG00000272888	CHASERR	lncRNA	CHD2 adjacent suppressive regulatory RNA [Source:HGNC Symbol;Acc:HGNC:48626]
LUC7L	#N/A	#N/A	0.416898	#N/A	0.694389	1.09673	0.545336	#N/A	0.84588	#N/A	0.799019	#N/A	#N/A	#N/A	#N/A	#N/A	#N/A	#N/A	#N/A	#N/A	0.650233	0.586189	#N/A	1.05868	#N/A	#N/A	0.663985	0.612577	0.509566	#N/A	#N/A	#N/A	#N/A	#N/A	#N/A	#N/A	#N/A	#N/A	#N/A	#N/A	#N/A	#N/A	#N/A	#N/A	#N/A	#N/A	#N/A	#N/A	1.47793	#N/A	#N/A	0.399707	#N/A	#N/A	0.691217	#N/A	1.52893	0.829245	0.548688	#N/A	#N/A	0.889741	1.10488	20	ENSG00000007392	LUC7L	protein_coding	LUC7 like [Source:HGNC Symbol;Acc:HGNC:6723]
BRD1	#N/A	#N/A	#N/A	0.374828	#N/A	0.715041	0.657393	#N/A	0.828957	#N/A	0.927268	#N/A	0.657673	0.227295	#N/A	0.418595	#N/A	#N/A	#N/A	#N/A	#N/A	#N/A	#N/A	0.97097	#N/A	#N/A	#N/A	#N/A	1.02759	1.61773	0.222052	#N/A	#N/A	#N/A	#N/A	#N/A	#N/A	#N/A	#N/A	#N/A	0.219876	0.338559	#N/A	#N/A	#N/A	#N/A	#N/A	#N/A	0.925344	#N/A	0.235156	0.380757	0.540853	#N/A	#N/A	#N/A	2.84886	0.858587	#N/A	#N/A	#N/A	#N/A	#N/A	20	ENSG00000100425	BRD1	protein_coding	bromodomain containing 1 [Source:HGNC Symbol;Acc:HGNC:1102]
LINC02576	#N/A	#N/A	1.4352	#N/A	2.11045	1.78956	#N/A	#N/A	1.916	#N/A	#N/A	#N/A	#N/A	1.15603	0.885007	1.65978	1.84418	1.88285	#N/A	1.45975	#N/A	2.81212	#N/A	#N/A	#N/A	#N/A	#N/A	#N/A	#N/A	#N/A	1.09499	#N/A	1.3596	#N/A	#N/A	#N/A	#N/A	#N/A	#N/A	#N/A	#N/A	#N/A	#N/A	#N/A	#N/A	#N/A	#N/A	#N/A	#N/A	#N/A	#N/A	2.18842	4.00086	#N/A	2.20819	#N/A	1.34754	2.17194	1.83597	#N/A	#N/A	1.26319	#N/A	20	ENSG00000232613	LINC02576	lncRNA	long intergenic non-protein coding RNA 2576 [Source:HGNC Symbol;Acc:HGNC:53748]
TM4SF19	#N/A	#N/A	1.70858	1.47907	#N/A	#N/A	#N/A	#N/A	0.50031	#N/A	#N/A	#N/A	#N/A	1.32415	3.0613	1.72139	0.507678	#N/A	#N/A	#N/A	#N/A	#N/A	1.23803	#N/A	#N/A	#N/A	#N/A	#N/A	0.624868	#N/A	1.31173	#N/A	#N/A	#N/A	#N/A	#N/A	#N/A	#N/A	#N/A	0.596362	1.38307	0.748704	#N/A	#N/A	#N/A	#N/A	#N/A	0.0713282	#N/A	1.13809	1.01546	3.74131	1.71788	#N/A	0.59545	#N/A	#N/A	#N/A	#N/A	#N/A	0.659715	#N/A	#N/A	20	ENSG00000145107	TM4SF19	protein_coding	transmembrane 4 L six family member 19 [Source:HGNC Symbol;Acc:HGNC:25167]
GTF3C3	#N/A	#N/A	0.506939	#N/A	#N/A	0.841456	0.862251	#N/A	0.871563	#N/A	1.02475	#N/A	#N/A	0.306742	#N/A	0.491478	#N/A	#N/A	#N/A	#N/A	1.27693	#N/A	#N/A	1.80382	#N/A	#N/A	1.02896	0.957519	#N/A	#N/A	0.413032	#N/A	#N/A	#N/A	#N/A	#N/A	#N/A	#N/A	#N/A	#N/A	#N/A	#N/A	#N/A	#N/A	#N/A	#N/A	#N/A	#N/A	#N/A	#N/A	#N/A	0.43598	0.395385	0.891336	#N/A	#N/A	1.89758	1.98194	1.16824	#N/A	#N/A	0.975454	1.89028	20	ENSG00000119041	GTF3C3	protein_coding	general transcription factor IIIC subunit 3 [Source:HGNC Symbol;Acc:HGNC:4666]
SERHL2	#N/A	#N/A	1.31718	1.06942	1.91563	1.88125	#N/A	#N/A	1.40906	0.830962	1.65843	#N/A	#N/A	0.775552	1.0028	1.02681	#N/A	#N/A	2.35257	#N/A	#N/A	#N/A	#N/A	#N/A	#N/A	#N/A	1.84687	1.14483	1.27467	#N/A	#N/A	1.72512	#N/A	1.22667	#N/A	#N/A	0.408359	#N/A	#N/A	#N/A	0.237075	0.582193	#N/A	#N/A	#N/A	#N/A	#N/A	#N/A	#N/A	#N/A	#N/A	#N/A	#N/A	#N/A	#N/A	#N/A	#N/A	#N/A	#N/A	#N/A	#N/A	#N/A	1.88073	20	ENSG00000183569	SERHL2	protein_coding	serine hydrolase like 2 [Source:HGNC Symbol;Acc:HGNC:29446]
LINC00862	#N/A	#N/A	0.438295	0.996191	#N/A	#N/A	#N/A	#N/A	0.91362	#N/A	#N/A	#N/A	#N/A	1.321	1.03651	1.07885	1.05341	1.03536	#N/A	1.35648	#N/A	#N/A	#N/A	2.6914	#N/A	#N/A	1.26902	#N/A	#N/A	#N/A	0.879244	#N/A	#N/A	#N/A	#N/A	#N/A	#N/A	#N/A	#N/A	#N/A	#N/A	#N/A	#N/A	#N/A	#N/A	#N/A	#N/A	#N/A	#N/A	#N/A	#N/A	1.34801	1.35038	#N/A	1.99427	#N/A	3.51889	2.82388	1.87508	2.34184	#N/A	#N/A	2.51364	20	ENSG00000203721	LINC00862	lncRNA	long intergenic non-protein coding RNA 862 [Source:HGNC Symbol;Acc:HGNC:21901]
C16orf72	#N/A	#N/A	0.638738	#N/A	#N/A	#N/A	0.85595	#N/A	0.856718	#N/A	3.31264	#N/A	0.733537	0.316186	0.446861	0.424871	0.852513	0.594923	#N/A	1.5675	#N/A	#N/A	#N/A	#N/A	#N/A	#N/A	#N/A	0.727563	#N/A	#N/A	0.370764	#N/A	#N/A	#N/A	#N/A	#N/A	#N/A	#N/A	0.207655	#N/A	#N/A	#N/A	#N/A	#N/A	#N/A	#N/A	#N/A	#N/A	#N/A	#N/A	#N/A	0.725523	0.603163	#N/A	1.89061	0.910575	2.74433	2.19691	#N/A	#N/A	#N/A	#N/A	#N/A	20	ENSG00000182831	C16orf72	protein_coding	chromosome 16 open reading frame 72 [Source:HGNC Symbol;Acc:HGNC:30103]
SLC25A39	#N/A	#N/A	0.555979	#N/A	1.17507	#N/A	#N/A	#N/A	0.932995	#N/A	#N/A	#N/A	#N/A	0.863792	1.21543	1.517	#N/A	0.920535	#N/A	1.6477	#N/A	#N/A	#N/A	1.46891	1.13131	#N/A	1.89291	1.96012	#N/A	#N/A	0.514679	1.3761	#N/A	#N/A	#N/A	#N/A	#N/A	#N/A	#N/A	#N/A	#N/A	#N/A	#N/A	#N/A	#N/A	#N/A	#N/A	#N/A	#N/A	#N/A	0.304715	0.743922	#N/A	1.1508	#N/A	#N/A	#N/A	1.08508	#N/A	1.86415	#N/A	1.28042	#N/A	20	ENSG00000013306	SLC25A39	protein_coding	solute carrier family 25 member 39 [Source:HGNC Symbol;Acc:HGNC:24279]
B4GALT6	#N/A	#N/A	0.847755	#N/A	#N/A	1.86226	#N/A	#N/A	1.1666	#N/A	1.40455	#N/A	#N/A	#N/A	0.764495	#N/A	#N/A	#N/A	#N/A	#N/A	#N/A	#N/A	#N/A	#N/A	#N/A	#N/A	1.71048	3.77908	#N/A	#N/A	1.11415	#N/A	1.09993	#N/A	0.490477	#N/A	#N/A	#N/A	0.347293	0.46194	0.326104	#N/A	#N/A	#N/A	#N/A	#N/A	#N/A	#N/A	#N/A	#N/A	0.673777	1.98848	2.58008	#N/A	1.22217	#N/A	1.4979	2.614	#N/A	#N/A	#N/A	1.65117	#N/A	20	ENSG00000118276	B4GALT6	protein_coding	beta-1,4-galactosyltransferase 6 [Source:HGNC Symbol;Acc:HGNC:929]
PARM1	#N/A	#N/A	3.42908	#N/A	3.46748	2.05107	1.14704	#N/A	#N/A	#N/A	1.42645	#N/A	#N/A	3.72855	1.84602	2.22077	#N/A	4.69947	3.18502	1.56353	2.72266	1.67144	#N/A	1.32136	#N/A	#N/A	2.62094	1.68798	#N/A	#N/A	1.49597	1.91544	#N/A	#N/A	#N/A	#N/A	#N/A	#N/A	#N/A	#N/A	#N/A	#N/A	#N/A	#N/A	#N/A	#N/A	#N/A	#N/A	#N/A	#N/A	#N/A	#N/A	#N/A	#N/A	#N/A	#N/A	#N/A	#N/A	#N/A	#N/A	#N/A	3.17761	4.24299	20	ENSG00000169116	PARM1	protein_coding	prostate androgen-regulated mucin-like protein 1 [Source:HGNC Symbol;Acc:HGNC:24536]
TAF3	#N/A	#N/A	#N/A	0.321073	0.421173	0.678446	0.532422	#N/A	#N/A	#N/A	0.809685	#N/A	#N/A	0.406255	0.430041	0.349167	0.506903	0.409375	#N/A	1.26698	0.613119	0.559304	#N/A	1.31759	#N/A	#N/A	#N/A	#N/A	0.617878	#N/A	0.287036	0.715518	#N/A	#N/A	#N/A	#N/A	#N/A	#N/A	#N/A	#N/A	#N/A	#N/A	#N/A	#N/A	#N/A	#N/A	#N/A	#N/A	#N/A	#N/A	#N/A	#N/A	#N/A	#N/A	#N/A	#N/A	1.74288	0.677688	0.436581	#N/A	#N/A	#N/A	#N/A	20	ENSG00000165632	TAF3	protein_coding	TATA-box binding protein associated factor 3 [Source:HGNC Symbol;Acc:HGNC:17303]
FAM53B-AS1	#N/A	#N/A	#N/A	#N/A	#N/A	#N/A	#N/A	#N/A	#N/A	#N/A	1.09775	#N/A	1.14006	1.13849	1.36134	2.14095	#N/A	1.99045	#N/A	#N/A	1.38693	2.03065	#N/A	1.1695	#N/A	#N/A	#N/A	#N/A	#N/A	#N/A	#N/A	#N/A	#N/A	#N/A	0.438452	#N/A	#N/A	0.495142	#N/A	#N/A	0.381142	#N/A	#N/A	#N/A	#N/A	#N/A	#N/A	#N/A	#N/A	#N/A	0.599188	1.48221	1.15102	2.75604	2.62091	1.84278	0.880516	1.2299	#N/A	#N/A	#N/A	#N/A	#N/A	20	ENSG00000233334	FAM53B-AS1	lncRNA	FAM53B antisense RNA 1 [Source:HGNC Symbol;Acc:HGNC:49499]
PRMT1	#N/A	#N/A	1.91259	#N/A	#N/A	#N/A	#N/A	#N/A	#N/A	#N/A	0.766867	#N/A	1.14476	2.90451	2.39443	2.39529	1.13469	3.6757	0.976155	0.667959	#N/A	#N/A	#N/A	0.840752	#N/A	#N/A	2.94495	1.82924	1.83404	#N/A	1.58849	#N/A	#N/A	#N/A	#N/A	#N/A	#N/A	#N/A	#N/A	#N/A	#N/A	#N/A	#N/A	#N/A	#N/A	#N/A	#N/A	#N/A	#N/A	#N/A	#N/A	1.72681	1.25395	1.30818	#N/A	#N/A	#N/A	#N/A	#N/A	#N/A	#N/A	1.18173	1.6183	20	ENSG00000126457	PRMT1	protein_coding	protein arginine methyltransferase 1 [Source:HGNC Symbol;Acc:HGNC:5187]
POLR3K	#N/A	#N/A	1.29403	0.195341	0.172404	0.16035	0.15177	#N/A	#N/A	#N/A	0.134351	#N/A	#N/A	#N/A	#N/A	0.283076	#N/A	0.21751	#N/A	#N/A	#N/A	#N/A	#N/A	0.140631	#N/A	#N/A	#N/A	#N/A	#N/A	#N/A	0.534426	#N/A	#N/A	#N/A	#N/A	#N/A	0.344696	#N/A	#N/A	#N/A	1.00346	0.199365	#N/A	#N/A	#N/A	#N/A	#N/A	#N/A	#N/A	#N/A	0.39454	0.596624	0.284415	0.163819	#N/A	0.157605	#N/A	0.142587	#N/A	#N/A	#N/A	#N/A	0.158865	20	ENSG00000161980	POLR3K	protein_coding	RNA polymerase III subunit K [Source:HGNC Symbol;Acc:HGNC:14121]
SLC7A13	#N/A	#N/A	3.15169	0.699665	#N/A	#N/A	#N/A	#N/A	#N/A	#N/A	#N/A	0.0496248	#N/A	1.8236	1.0922	0.90735	#N/A	0.549577	#N/A	#N/A	#N/A	#N/A	#N/A	#N/A	#N/A	#N/A	0.594327	#N/A	#N/A	#N/A	2.01637	#N/A	#N/A	#N/A	0.302399	#N/A	0.265342	1.38366	0.0893056	0.450489	2.01005	#N/A	0.920297	0.0255556	#N/A	#N/A	#N/A	#N/A	#N/A	0.0829634	2.42143	2.96654	#N/A	#N/A	#N/A	#N/A	#N/A	#N/A	#N/A	#N/A	#N/A	#N/A	#N/A	20	ENSG00000164893	SLC7A13	protein_coding	solute carrier family 7 member 13 [Source:HGNC Symbol;Acc:HGNC:23092]
KHDRBS2-OT1	#N/A	#N/A	2.02748	#N/A	#N/A	#N/A	#N/A	#N/A	#N/A	#N/A	#N/A	#N/A	0.361332	2.45654	0.788369	0.525408	#N/A	0.340189	#N/A	#N/A	#N/A	#N/A	0.317931	#N/A	#N/A	#N/A	#N/A	#N/A	#N/A	#N/A	1.06205	#N/A	0.315171	#N/A	0.68995	#N/A	0.395905	1.71176	0.0954346	0.243632	3.3818	0.161737	2.55903	#N/A	#N/A	#N/A	#N/A	0.0266864	#N/A	#N/A	2.12162	#N/A	0.509526	#N/A	#N/A	#N/A	#N/A	#N/A	#N/A	#N/A	#N/A	#N/A	#N/A	20	ENSG00000250686	KHDRBS2-OT1	lncRNA	KHDRBS2 3'UTR overlapping transcript 1 [Source:HGNC Symbol;Acc:HGNC:53911]
PITX1	#N/A	#N/A	2.01993	#N/A	0.36042	0.289368	#N/A	#N/A	#N/A	#N/A	#N/A	#N/A	0.492102	1.31534	#N/A	#N/A	#N/A	0.379064	#N/A	#N/A	#N/A	#N/A	#N/A	#N/A	#N/A	#N/A	0.575577	0.294233	0.325492	#N/A	#N/A	#N/A	#N/A	#N/A	3.36032	#N/A	1.30038	0.656403	#N/A	0.396303	3.42276	0.263056	#N/A	#N/A	#N/A	#N/A	#N/A	#N/A	#N/A	#N/A	1.70093	1.44026	0.730811	0.256913	0.259926	#N/A	#N/A	#N/A	#N/A	#N/A	#N/A	#N/A	#N/A	20	ENSG00000069011	PITX1	protein_coding	paired like homeodomain 1 [Source:HGNC Symbol;Acc:HGNC:9004]
BNIPL	#N/A	#N/A	1.64861	1.59753	#N/A	#N/A	#N/A	#N/A	#N/A	#N/A	#N/A	#N/A	#N/A	2.09777	2.07721	1.17502	#N/A	2.69577	#N/A	#N/A	1.32108	#N/A	1.27876	1.13156	1.80742	#N/A	#N/A	2.60305	2.69627	#N/A	0.96172	#N/A	#N/A	#N/A	#N/A	#N/A	#N/A	#N/A	#N/A	#N/A	0.319367	#N/A	#N/A	#N/A	#N/A	#N/A	#N/A	#N/A	#N/A	#N/A	0.509036	2.2813	2.225	#N/A	#N/A	1.91103	#N/A	2.33666	2.03731	#N/A	#N/A	#N/A	#N/A	20	ENSG00000163141	BNIPL	protein_coding	BCL2 interacting protein like [Source:HGNC Symbol;Acc:HGNC:16976]
#286590	#N/A	#N/A	3.66708	1.16862	0.731313	0.544831	#N/A	#N/A	#N/A	#N/A	#N/A	#N/A	#N/A	2.92002	1.30386	#N/A	0.43368	0.842472	#N/A	#N/A	#N/A	#N/A	#N/A	#N/A	#N/A	#N/A	#N/A	#N/A	#N/A	#N/A	3.17849	#N/A	0.743817	#N/A	#N/A	#N/A	1.89448	#N/A	2.15902	0.809728	0.768267	#N/A	1.73239	#N/A	0.0133769	#N/A	#N/A	#N/A	#N/A	3.16826	1.30512	2.63288	1.52357	#N/A	#N/A	#N/A	#N/A	#N/A	#N/A	#N/A	#N/A	#N/A	#N/A	20	ENSG00000286590		lncRNA	novel transcript
MRM3	#N/A	#N/A	1.46417	#N/A	#N/A	#N/A	#N/A	#N/A	#N/A	#N/A	#N/A	#N/A	#N/A	1.30299	1.21827	0.780048	2.15899	#N/A	1.34619	0.991202	#N/A	#N/A	#N/A	1.36536	#N/A	#N/A	1.81706	1.94927	#N/A	#N/A	1.32544	1.29103	1.11764	#N/A	#N/A	#N/A	0.456901	#N/A	#N/A	#N/A	#N/A	#N/A	#N/A	#N/A	#N/A	#N/A	#N/A	#N/A	#N/A	#N/A	#N/A	2.44554	0.994508	#N/A	1.65352	#N/A	0.921734	2.20685	#N/A	#N/A	#N/A	#N/A	1.88737	20	ENSG00000171861	MRM3	protein_coding	mitochondrial rRNA methyltransferase 3 [Source:HGNC Symbol;Acc:HGNC:18485]
#253720	#N/A	#N/A	0.861699	#N/A	#N/A	#N/A	#N/A	#N/A	#N/A	#N/A	#N/A	#N/A	#N/A	3.12806	#N/A	4.25228	1.34445	2.81166	0.986282	#N/A	#N/A	#N/A	1.46855	#N/A	0.920761	#N/A	#N/A	#N/A	#N/A	#N/A	1.35124	#N/A	#N/A	#N/A	0.579145	#N/A	#N/A	#N/A	#N/A	#N/A	0.770383	0.685016	#N/A	#N/A	#N/A	#N/A	#N/A	#N/A	#N/A	#N/A	0.756625	2.44931	2.40237	1.41849	1.2939	0.995568	#N/A	1.01282	1.06858	#N/A	#N/A	#N/A	#N/A	20	ENSG00000253720		lncRNA	novel transcript
HMBOX1	#N/A	#N/A	#N/A	#N/A	0.332588	#N/A	#N/A	#N/A	#N/A	#N/A	#N/A	#N/A	#N/A	0.197074	0.318021	#N/A	#N/A	#N/A	#N/A	1.06762	#N/A	#N/A	#N/A	1.05601	#N/A	#N/A	#N/A	#N/A	#N/A	1.10858	#N/A	#N/A	#N/A	#N/A	0.337321	#N/A	#N/A	0.20693	#N/A	0.165252	0.248354	0.364872	#N/A	#N/A	#N/A	#N/A	#N/A	#N/A	#N/A	#N/A	0.125257	0.201245	0.41165	0.509774	0.685779	#N/A	1.36446	0.623559	#N/A	#N/A	#N/A	0.855472	0.653773	20	ENSG00000147421	HMBOX1	protein_coding	homeobox containing 1 [Source:HGNC Symbol;Acc:HGNC:26137]
RAPGEF1	#N/A	#N/A	#N/A	#N/A	#N/A	#N/A	#N/A	#N/A	#N/A	#N/A	#N/A	#N/A	#N/A	0.951393	#N/A	0.775879	0.855145	1.02675	0.600477	3.07055	0.628044	1.32863	0.354764	1.24856	#N/A	#N/A	#N/A	#N/A	#N/A	#N/A	0.569882	#N/A	0.460801	#N/A	#N/A	#N/A	#N/A	#N/A	#N/A	#N/A	0.123024	#N/A	#N/A	#N/A	#N/A	#N/A	#N/A	#N/A	#N/A	#N/A	#N/A	0.864388	#N/A	0.603172	1.18968	0.784548	0.958511	0.854131	#N/A	2.09366	#N/A	#N/A	#N/A	20	ENSG00000107263	RAPGEF1	protein_coding	Rap guanine nucleotide exchange factor 1 [Source:HGNC Symbol;Acc:HGNC:4568]
CHMP4B	#N/A	#N/A	#N/A	#N/A	#N/A	#N/A	#N/A	#N/A	#N/A	#N/A	#N/A	#N/A	#N/A	0.997107	0.52673	0.989411	#N/A	1.14085	#N/A	3.9797	#N/A	2.62826	#N/A	1.60301	#N/A	#N/A	#N/A	#N/A	#N/A	#N/A	0.620121	#N/A	#N/A	#N/A	#N/A	#N/A	0.435138	#N/A	0.470606	#N/A	#N/A	#N/A	#N/A	#N/A	#N/A	#N/A	#N/A	#N/A	#N/A	#N/A	#N/A	1.24828	0.611913	0.934802	2.15559	1.47349	1.99371	3.55369	1.60257	#N/A	#N/A	0.841206	1.04725	20	ENSG00000101421	CHMP4B	protein_coding	charged multivesicular body protein 4B [Source:HGNC Symbol;Acc:HGNC:16171]
DMAC2	#N/A	#N/A	#N/A	#N/A	#N/A	#N/A	#N/A	#N/A	#N/A	#N/A	#N/A	#N/A	#N/A	1.64549	1.42954	1.13358	1.32131	1.36189	1.47357	1.79306	#N/A	1.73034	#N/A	#N/A	#N/A	#N/A	0.746726	#N/A	1.02682	#N/A	0.953967	#N/A	0.957986	#N/A	#N/A	#N/A	#N/A	#N/A	#N/A	#N/A	#N/A	#N/A	#N/A	#N/A	#N/A	#N/A	#N/A	#N/A	#N/A	#N/A	#N/A	1.69928	0.925255	1.00669	2.12056	1.82294	1.20292	2.66335	#N/A	#N/A	#N/A	#N/A	2.32966	20	ENSG00000105341	DMAC2	protein_coding	distal membrane arm assembly component 2 [Source:HGNC Symbol;Acc:HGNC:25496]
KDM7A	#N/A	#N/A	#N/A	#N/A	#N/A	#N/A	#N/A	#N/A	#N/A	#N/A	#N/A	#N/A	#N/A	0.854158	0.282731	0.381235	0.567004	1.052	#N/A	1.69813	#N/A	1.0483	0.32873	1.16716	#N/A	#N/A	#N/A	#N/A	#N/A	2.59265	0.837511	0.899565	0.732457	#N/A	#N/A	#N/A	#N/A	#N/A	#N/A	#N/A	#N/A	#N/A	#N/A	#N/A	#N/A	#N/A	#N/A	#N/A	#N/A	#N/A	#N/A	0.93894	0.73634	#N/A	1.04204	#N/A	2.14629	1.92395	#N/A	2.14558	#N/A	#N/A	0.790137	20	ENSG00000006459	KDM7A	protein_coding	lysine demethylase 7A [Source:HGNC Symbol;Acc:HGNC:22224]
ANGPT2	#N/A	#N/A	#N/A	#N/A	#N/A	#N/A	#N/A	#N/A	#N/A	#N/A	#N/A	#N/A	#N/A	0.501553	0.793169	#N/A	#N/A	0.97169	1.42822	0.895026	1.19724	0.907391	0.387094	1.80281	#N/A	#N/A	1.82494	1.61425	1.34354	#N/A	0.395629	#N/A	0.71432	#N/A	#N/A	#N/A	0.480475	#N/A	#N/A	0.265955	#N/A	#N/A	#N/A	#N/A	#N/A	#N/A	#N/A	#N/A	#N/A	#N/A	#N/A	0.182927	#N/A	#N/A	#N/A	#N/A	0.954187	#N/A	0.613975	2.59198	#N/A	#N/A	#N/A	20	ENSG00000091879	ANGPT2	protein_coding	angiopoietin 2 [Source:HGNC Symbol;Acc:HGNC:485]
KAT6A	#N/A	#N/A	#N/A	#N/A	#N/A	#N/A	#N/A	#N/A	#N/A	#N/A	#N/A	#N/A	#N/A	0.522964	0.549012	0.584514	#N/A	0.37024	0.604064	1.26334	1.06369	0.579965	#N/A	1.14375	0.435641	#N/A	#N/A	#N/A	0.357172	#N/A	0.297733	#N/A	#N/A	#N/A	#N/A	#N/A	#N/A	#N/A	#N/A	#N/A	#N/A	0.156691	#N/A	#N/A	#N/A	#N/A	#N/A	#N/A	0.799338	#N/A	#N/A	0.163236	0.463082	0.394645	#N/A	#N/A	2.06862	0.927481	#N/A	1.63546	#N/A	#N/A	#N/A	20	ENSG00000083168	KAT6A	protein_coding	lysine acetyltransferase 6A [Source:HGNC Symbol;Acc:HGNC:13013]
NCK1-DT	#N/A	#N/A	#N/A	#N/A	#N/A	#N/A	#N/A	#N/A	#N/A	#N/A	#N/A	#N/A	#N/A	1.0978	0.831967	0.802905	0.706105	1.00861	#N/A	1.74966	#N/A	#N/A	#N/A	2.02372	0.974025	#N/A	#N/A	#N/A	#N/A	#N/A	0.742093	#N/A	#N/A	#N/A	#N/A	#N/A	#N/A	#N/A	#N/A	#N/A	0.262086	#N/A	#N/A	#N/A	#N/A	#N/A	#N/A	#N/A	#N/A	#N/A	#N/A	2.00604	1.21421	2.01666	2.04147	2.90048	2.30812	3.36642	1.45656	1.62056	#N/A	#N/A	1.45743	20	ENSG00000239213	NCK1-DT	lncRNA	NCK1 divergent transcript [Source:HGNC Symbol;Acc:HGNC:49645]
PLAAT3	#N/A	#N/A	#N/A	#N/A	#N/A	#N/A	#N/A	#N/A	#N/A	#N/A	#N/A	#N/A	#N/A	3.01618	1.34867	1.57732	#N/A	2.60413	1.96433	2.35134	#N/A	#N/A	#N/A	1.53279	1.25747	#N/A	#N/A	#N/A	#N/A	#N/A	#N/A	#N/A	#N/A	#N/A	#N/A	#N/A	#N/A	#N/A	0.61299	#N/A	#N/A	#N/A	0.421689	#N/A	#N/A	#N/A	#N/A	#N/A	#N/A	0.642059	#N/A	2.66442	#N/A	3.42474	2.70779	2.0264	2.51231	3.46635	#N/A	1.72192	#N/A	0.911328	0.862706	20	ENSG00000176485	PLAAT3	protein_coding	phospholipase A and acyltransferase 3 [Source:HGNC Symbol;Acc:HGNC:17825]
ZNF710	1.61033	#N/A	1.82077	1.05891	1.5932	2.53715	1.9073	0.723702	1.79814	0.347117	1.60955	1.07321	#N/A	0.227878	#N/A	#N/A	#N/A	#N/A	#N/A	1.98656	#N/A	#N/A	#N/A	#N/A	#N/A	#N/A	#N/A	#N/A	#N/A	#N/A	#N/A	#N/A	#N/A	#N/A	#N/A	#N/A	#N/A	#N/A	#N/A	0.184209	0.260772	#N/A	0.199011	#N/A	#N/A	#N/A	#N/A	#N/A	#N/A	#N/A	0.561518	#N/A	#N/A	#N/A	#N/A	#N/A	2.983	0.675683	#N/A	#N/A	#N/A	#N/A	#N/A	19	ENSG00000140548	ZNF710	protein_coding	zinc finger protein 710 [Source:HGNC Symbol;Acc:HGNC:25352]
TPK1	1.11011	#N/A	#N/A	#N/A	#N/A	#N/A	#N/A	#N/A	0.843839	#N/A	#N/A	#N/A	#N/A	0.324912	#N/A	#N/A	#N/A	0.388363	#N/A	2.09241	#N/A	0.859533	#N/A	1.47891	#N/A	#N/A	#N/A	#N/A	#N/A	#N/A	0.693863	#N/A	0.891541	#N/A	#N/A	#N/A	#N/A	#N/A	0.320993	#N/A	#N/A	#N/A	0.217424	#N/A	#N/A	#N/A	#N/A	#N/A	#N/A	0.647752	#N/A	1.1639	0.854824	#N/A	1.62675	1.99683	2.37537	1.87903	#N/A	1.55295	#N/A	#N/A	#N/A	19	ENSG00000196511	TPK1	protein_coding	thiamin pyrophosphokinase 1 [Source:HGNC Symbol;Acc:HGNC:17358]
YWHAQ	0.856867	#N/A	#N/A	#N/A	0.647033	#N/A	#N/A	#N/A	0.762016	#N/A	0.930313	#N/A	#N/A	0.439568	#N/A	0.299031	#N/A	0.725975	#N/A	1.37758	0.613062	0.678598	#N/A	0.819457	#N/A	#N/A	1.00825	0.871461	1.11814	1.40943	0.31081	#N/A	#N/A	#N/A	#N/A	#N/A	#N/A	#N/A	#N/A	#N/A	#N/A	#N/A	#N/A	#N/A	#N/A	#N/A	#N/A	#N/A	0.739307	#N/A	#N/A	#N/A	#N/A	#N/A	#N/A	0.875298	#N/A	0.843114	#N/A	#N/A	#N/A	#N/A	#N/A	19	ENSG00000134308	YWHAQ	protein_coding	tyrosine 3-monooxygenase/tryptophan 5-monooxygenase activation protein theta [Source:HGNC Symbol;Acc:HGNC:12854]
ERBIN	0.520527	#N/A	#N/A	#N/A	#N/A	0.385997	0.517579	#N/A	0.523107	#N/A	#N/A	#N/A	#N/A	0.361881	#N/A	0.289245	#N/A	0.401925	#N/A	1.28613	#N/A	0.852873	#N/A	1.10571	#N/A	#N/A	#N/A	#N/A	#N/A	#N/A	0.422855	#N/A	0.389465	#N/A	#N/A	#N/A	#N/A	#N/A	#N/A	#N/A	#N/A	#N/A	#N/A	#N/A	#N/A	#N/A	#N/A	#N/A	#N/A	#N/A	#N/A	0.483779	0.543364	#N/A	0.631592	0.677719	3.46668	1.37065	#N/A	2.28305	#N/A	#N/A	#N/A	19	ENSG00000112851	ERBIN	protein_coding	erbb2 interacting protein [Source:HGNC Symbol;Acc:HGNC:15842]
GLT1D1	1.42288	#N/A	#N/A	#N/A	1.64893	#N/A	#N/A	1.55231	#N/A	#N/A	#N/A	#N/A	1.53849	2.65732	2.76625	1.75577	1.36472	2.07585	#N/A	#N/A	#N/A	1.043	#N/A	0.78602	1.24301	#N/A	#N/A	#N/A	#N/A	#N/A	1.38007	#N/A	#N/A	#N/A	#N/A	#N/A	#N/A	#N/A	#N/A	#N/A	#N/A	#N/A	0.375494	#N/A	#N/A	#N/A	#N/A	#N/A	#N/A	0.649082	#N/A	3.45916	2.9491	1.77133	#N/A	1.09899	#N/A	#N/A	#N/A	#N/A	#N/A	#N/A	#N/A	19	ENSG00000151948	GLT1D1	protein_coding	glycosyltransferase 1 domain containing 1 [Source:HGNC Symbol;Acc:HGNC:26483]
BEND7	1.00894	4.30663	#N/A	#N/A	#N/A	#N/A	#N/A	#N/A	#N/A	#N/A	#N/A	#N/A	#N/A	0.372739	#N/A	0.407683	#N/A	0.599178	#N/A	0.952278	#N/A	#N/A	#N/A	1.30357	#N/A	#N/A	3.17186	4.34967	3.48961	#N/A	0.51462	#N/A	#N/A	#N/A	#N/A	#N/A	#N/A	#N/A	#N/A	#N/A	#N/A	#N/A	#N/A	#N/A	#N/A	#N/A	#N/A	#N/A	#N/A	#N/A	#N/A	0.416072	#N/A	1.27413	#N/A	1.22753	1.29297	0.687363	#N/A	1.64642	#N/A	2.99969	2.75914	19	ENSG00000165626	BEND7	protein_coding	BEN domain containing 7 [Source:HGNC Symbol;Acc:HGNC:23514]
ING3	1.05544	1.92055	#N/A	#N/A	#N/A	0.732187	#N/A	#N/A	#N/A	#N/A	0.836784	#N/A	#N/A	0.451093	0.386234	#N/A	0.72875	#N/A	0.859628	2.87893	#N/A	1.12931	0.525895	1.12639	#N/A	#N/A	#N/A	0.799331	#N/A	#N/A	#N/A	#N/A	#N/A	#N/A	#N/A	#N/A	#N/A	#N/A	#N/A	#N/A	#N/A	#N/A	#N/A	#N/A	#N/A	#N/A	#N/A	#N/A	#N/A	#N/A	#N/A	0.45189	#N/A	#N/A	0.79285	1.05369	1.79973	1.11245	1.08602	#N/A	#N/A	#N/A	#N/A	19	ENSG00000071243	ING3	protein_coding	inhibitor of growth family member 3 [Source:HGNC Symbol;Acc:HGNC:14587]
#265287	1.31641	#N/A	2.05159	1.65324	#N/A	#N/A	#N/A	1.98297	1.77773	#N/A	#N/A	#N/A	#N/A	1.52376	1.37344	#N/A	#N/A	#N/A	#N/A	#N/A	1.63919	1.36999	#N/A	#N/A	2.09854	#N/A	#N/A	#N/A	1.2544	#N/A	0.792073	#N/A	#N/A	#N/A	#N/A	#N/A	#N/A	#N/A	#N/A	#N/A	#N/A	#N/A	#N/A	#N/A	#N/A	#N/A	#N/A	#N/A	#N/A	#N/A	#N/A	1.52719	0.995001	#N/A	1.75861	1.37171	1.0648	1.3499	#N/A	#N/A	#N/A	#N/A	1.46974	19	ENSG00000265287		lncRNA	novel transcript, antisense to novel protein
ERBB2	0.975163	#N/A	1.84027	0.838335	1.61076	1.94786	1.68861	1.60987	2.06129	#N/A	1.32998	#N/A	#N/A	0.339693	#N/A	#N/A	#N/A	#N/A	#N/A	#N/A	#N/A	#N/A	#N/A	#N/A	#N/A	#N/A	1.77838	2.95584	2.52285	#N/A	#N/A	#N/A	#N/A	#N/A	#N/A	#N/A	#N/A	0.268704	#N/A	#N/A	0.327723	0.409673	#N/A	#N/A	#N/A	#N/A	#N/A	#N/A	#N/A	#N/A	0.462701	0.652285	#N/A	#N/A	#N/A	#N/A	#N/A	#N/A	#N/A	#N/A	#N/A	1.77965	#N/A	19	ENSG00000141736	ERBB2	protein_coding	erb-b2 receptor tyrosine kinase 2 [Source:HGNC Symbol;Acc:HGNC:3430]
#288054	1.4879	#N/A	3.31513	3.84617	3.03494	2.6315	1.35849	#N/A	3.46676	#N/A	2.14005	#N/A	#N/A	#N/A	#N/A	#N/A	1.04024	#N/A	#N/A	#N/A	#N/A	#N/A	#N/A	#N/A	#N/A	#N/A	#N/A	1.59833	1.15966	#N/A	#N/A	#N/A	#N/A	#N/A	0.647361	#N/A	0.986191	0.602845	#N/A	#N/A	#N/A	#N/A	#N/A	#N/A	#N/A	#N/A	#N/A	#N/A	1.8096	#N/A	#N/A	#N/A	1.6008	1.36416	#N/A	#N/A	1.81266	#N/A	#N/A	#N/A	#N/A	2.13198	#N/A	19	ENSG00000288054		lncRNA	novel transcript, antisense to PDE7B
FRMD6	0.887611	#N/A	#N/A	#N/A	#N/A	#N/A	#N/A	#N/A	#N/A	#N/A	#N/A	#N/A	#N/A	#N/A	#N/A	#N/A	#N/A	#N/A	#N/A	#N/A	#N/A	#N/A	#N/A	#N/A	#N/A	#N/A	1.55239	2.486	1.78805	1.80239	#N/A	#N/A	#N/A	#N/A	1.10767	0.192245	0.727852	1.3174	0.749523	1.46788	1.57874	#N/A	0.453278	0.320321	#N/A	#N/A	#N/A	0.231748	#N/A	#N/A	1.90621	#N/A	#N/A	#N/A	#N/A	#N/A	1.08408	#N/A	#N/A	#N/A	#N/A	2.04963	2.13444	19	ENSG00000139926	FRMD6	protein_coding	FERM domain containing 6 [Source:HGNC Symbol;Acc:HGNC:19839]
ZNF197#186448	#N/A	3.70296	0.704148	0.95291	0.667044	1.12801	1.00392	1.27106	1.54261	#N/A	3.13106	#N/A	#N/A	#N/A	#N/A	#N/A	#N/A	#N/A	#N/A	#N/A	#N/A	1.11124	#N/A	1.20751	#N/A	#N/A	1.25381	1.69998	1.2602	2.67242	#N/A	#N/A	#N/A	#N/A	#N/A	#N/A	#N/A	#N/A	#N/A	#N/A	#N/A	#N/A	#N/A	#N/A	#N/A	#N/A	#N/A	#N/A	#N/A	#N/A	#N/A	#N/A	#N/A	#N/A	#N/A	#N/A	1.93869	0.731449	#N/A	#N/A	#N/A	1.44606	2.84743	19	ENSG00000186448	ZNF197	protein_coding	zinc finger protein 197 [Source:HGNC Symbol;Acc:HGNC:12988]
PRSS23-AS1	#N/A	2.37387	#N/A	#N/A	#N/A	#N/A	#N/A	#N/A	#N/A	#N/A	#N/A	#N/A	#N/A	#N/A	#N/A	#N/A	#N/A	#N/A	#N/A	#N/A	#N/A	#N/A	#N/A	#N/A	#N/A	1.13487	3.23289	2.50412	2.9558	#N/A	#N/A	#N/A	#N/A	#N/A	0.517082	#N/A	0.590569	0.436753	0.471571	0.542179	0.476736	0.326824	0.150485	0.452611	#N/A	#N/A	#N/A	#N/A	#N/A	0.44202	0.880253	#N/A	#N/A	#N/A	#N/A	#N/A	1.12762	#N/A	#N/A	#N/A	#N/A	3.94216	3.66937	19	ENSG00000255471	PRSS23-AS1	lncRNA	PRSS23 antisense RNA 1 [Source:HGNC Symbol;Acc:HGNC:56071]
INTU	#N/A	3.42947	2.00764	1.14659	1.90108	2.23839	2.26213	#N/A	1.93641	0.47315	2.36362	#N/A	#N/A	#N/A	#N/A	#N/A	#N/A	#N/A	#N/A	#N/A	#N/A	#N/A	#N/A	#N/A	#N/A	#N/A	1.22492	2.332	2.49948	2.53448	#N/A	#N/A	#N/A	#N/A	#N/A	#N/A	#N/A	#N/A	#N/A	#N/A	#N/A	#N/A	0.205795	#N/A	#N/A	#N/A	#N/A	#N/A	#N/A	0.329683	#N/A	#N/A	#N/A	#N/A	#N/A	#N/A	1.86909	0.786997	#N/A	#N/A	#N/A	6.1712	2.5914	19	ENSG00000164066	INTU	protein_coding	inturned planar cell polarity protein [Source:HGNC Symbol;Acc:HGNC:29239]
TXNDC9	#N/A	3.05524	0.365084	#N/A	#N/A	#N/A	#N/A	#N/A	0.860993	#N/A	#N/A	#N/A	0.697652	0.426415	#N/A	0.704291	0.913513	1.02959	#N/A	1.22821	#N/A	1.09325	#N/A	#N/A	0.850224	1.10451	#N/A	1.98777	#N/A	#N/A	0.491741	#N/A	#N/A	#N/A	#N/A	#N/A	#N/A	#N/A	#N/A	#N/A	#N/A	#N/A	#N/A	#N/A	#N/A	#N/A	#N/A	#N/A	#N/A	#N/A	#N/A	0.736667	#N/A	#N/A	#N/A	0.960447	#N/A	1.95663	#N/A	1.79526	#N/A	#N/A	1.91843	19	ENSG00000115514	TXNDC9	protein_coding	thioredoxin domain containing 9 [Source:HGNC Symbol;Acc:HGNC:24110]
PDE3A	#N/A	2.10255	3.05596	1.09933	3.04459	2.91385	1.45935	1.08717	1.4858	#N/A	1.48563	#N/A	#N/A	0.769679	#N/A	#N/A	#N/A	#N/A	#N/A	1.23331	#N/A	#N/A	#N/A	#N/A	#N/A	#N/A	1.91658	1.03686	3.04826	#N/A	#N/A	#N/A	#N/A	#N/A	#N/A	#N/A	#N/A	#N/A	#N/A	#N/A	#N/A	#N/A	0.561224	#N/A	0.378942	#N/A	#N/A	#N/A	#N/A	0.764542	#N/A	#N/A	#N/A	#N/A	#N/A	#N/A	#N/A	#N/A	#N/A	#N/A	#N/A	3.41268	3.24418	19	ENSG00000172572	PDE3A	protein_coding	phosphodiesterase 3A [Source:HGNC Symbol;Acc:HGNC:8778]
PIGL	#N/A	1.64136	0.362589	0.38691	0.696253	1.0516	0.861685	#N/A	1.00179	#N/A	1.08624	#N/A	0.451816	0.32129	#N/A	#N/A	#N/A	#N/A	#N/A	#N/A	#N/A	0.541439	#N/A	#N/A	#N/A	#N/A	0.621244	0.747602	0.929732	#N/A	#N/A	#N/A	#N/A	#N/A	#N/A	#N/A	#N/A	#N/A	#N/A	#N/A	#N/A	#N/A	#N/A	#N/A	#N/A	#N/A	#N/A	#N/A	0.666179	#N/A	#N/A	0.177966	#N/A	#N/A	0.516415	#N/A	1.25115	#N/A	#N/A	#N/A	#N/A	#N/A	0.724409	19	ENSG00000108474	PIGL	protein_coding	phosphatidylinositol glycan anchor biosynthesis class L [Source:HGNC Symbol;Acc:HGNC:8966]
CNIH4	#N/A	2.74031	1.4555	#N/A	#N/A	#N/A	#N/A	0.826652	2.30537	#N/A	2.78328	#N/A	0.907845	#N/A	#N/A	#N/A	0.763957	0.634257	#N/A	2.01237	#N/A	#N/A	#N/A	1.10188	#N/A	#N/A	#N/A	1.06234	#N/A	#N/A	0.471568	1.24527	#N/A	#N/A	#N/A	#N/A	0.483762	#N/A	#N/A	#N/A	#N/A	#N/A	#N/A	#N/A	#N/A	#N/A	#N/A	#N/A	#N/A	#N/A	#N/A	1.75785	#N/A	#N/A	#N/A	1.754	1.67494	1.45123	#N/A	2.41784	#N/A	#N/A	#N/A	19	ENSG00000143771	CNIH4	protein_coding	cornichon family AMPA receptor auxiliary protein 4 [Source:HGNC Symbol;Acc:HGNC:25013]
CTNNAL1	#N/A	2.65733	#N/A	#N/A	#N/A	#N/A	#N/A	#N/A	#N/A	#N/A	#N/A	#N/A	#N/A	2.16616	1.53469	1.45411	#N/A	2.30345	#N/A	3.82058	2.12901	2.60533	#N/A	#N/A	#N/A	#N/A	1.45804	1.24214	2.65624	#N/A	0.742714	#N/A	#N/A	#N/A	#N/A	#N/A	0.639964	#N/A	0.515113	#N/A	#N/A	#N/A	0.27436	#N/A	#N/A	#N/A	#N/A	#N/A	#N/A	#N/A	#N/A	1.85701	#N/A	#N/A	1.54721	#N/A	1.20757	1.46497	#N/A	#N/A	#N/A	#N/A	#N/A	19	ENSG00000119326	CTNNAL1	protein_coding	catenin alpha like 1 [Source:HGNC Symbol;Acc:HGNC:2512]
SEC16B	#N/A	2.36394	#N/A	0.839799	#N/A	#N/A	#N/A	#N/A	#N/A	#N/A	1.39263	#N/A	#N/A	0.529743	1.08893	0.827671	#N/A	#N/A	#N/A	1.59173	1.10861	#N/A	#N/A	#N/A	#N/A	#N/A	1.45337	1.50541	2.22976	#N/A	#N/A	#N/A	#N/A	#N/A	#N/A	#N/A	#N/A	#N/A	#N/A	#N/A	#N/A	#N/A	#N/A	#N/A	#N/A	#N/A	#N/A	#N/A	#N/A	#N/A	#N/A	1.55247	1.78495	#N/A	2.94374	1.86205	2.19856	1.8616	#N/A	#N/A	#N/A	2.66958	1.38708	19	ENSG00000120341	SEC16B	protein_coding	SEC16 homolog B, endoplasmic reticulum export factor [Source:HGNC Symbol;Acc:HGNC:30301]
ANKRD33B	#N/A	2.14167	2.77917	#N/A	2.98145	2.57553	3.44773	1.48809	4.09669	#N/A	1.79541	#N/A	#N/A	#N/A	#N/A	#N/A	#N/A	#N/A	#N/A	#N/A	#N/A	#N/A	#N/A	#N/A	#N/A	#N/A	2.45022	1.7981	2.34169	#N/A	0.852566	#N/A	#N/A	#N/A	#N/A	#N/A	#N/A	0.362828	0.501158	#N/A	#N/A	#N/A	0.669263	0.493485	0.961353	#N/A	#N/A	#N/A	#N/A	1.49665	#N/A	#N/A	#N/A	#N/A	#N/A	#N/A	#N/A	#N/A	#N/A	#N/A	#N/A	#N/A	3.73125	19	ENSG00000164236	ANKRD33B	protein_coding	ankyrin repeat domain 33B [Source:HGNC Symbol;Acc:HGNC:35240]
SPTBN1	#N/A	1.09377	#N/A	#N/A	#N/A	#N/A	#N/A	#N/A	#N/A	#N/A	#N/A	#N/A	#N/A	#N/A	#N/A	#N/A	#N/A	#N/A	#N/A	#N/A	#N/A	#N/A	#N/A	#N/A	#N/A	#N/A	2.2639	1.77783	1.81564	#N/A	#N/A	#N/A	#N/A	#N/A	1.39073	0.840275	0.760548	1.22549	0.929324	1.34598	1.34603	1.48888	0.333143	0.719845	0.196118	#N/A	#N/A	0.228552	#N/A	#N/A	1.14199	#N/A	#N/A	#N/A	#N/A	#N/A	#N/A	#N/A	#N/A	#N/A	#N/A	0.85403	1.53291	19	ENSG00000115306	SPTBN1	protein_coding	spectrin beta, non-erythrocytic 1 [Source:HGNC Symbol;Acc:HGNC:11275]
CCDC117	#N/A	1.94034	1.18395	#N/A	#N/A	#N/A	1.49616	1.64283	2.58468	#N/A	2.39534	#N/A	1.3842	0.546906	#N/A	#N/A	#N/A	0.91254	#N/A	#N/A	#N/A	#N/A	#N/A	1.46473	#N/A	#N/A	#N/A	#N/A	#N/A	#N/A	0.593322	#N/A	#N/A	#N/A	#N/A	#N/A	0.347244	#N/A	#N/A	#N/A	#N/A	#N/A	#N/A	#N/A	#N/A	#N/A	#N/A	#N/A	#N/A	#N/A	#N/A	1.05457	0.833472	#N/A	1.2273	1.89196	1.94531	2.01666	1.10982	#N/A	#N/A	#N/A	#N/A	19	ENSG00000159873	CCDC117	protein_coding	coiled-coil domain containing 117 [Source:HGNC Symbol;Acc:HGNC:26599]
IL17RC	#N/A	1.9102	1.00199	1.01302	1.69093	#N/A	1.99301	0.839904	1.80612	#N/A	2.41396	#N/A	#N/A	0.505538	0.776326	#N/A	1.0507	#N/A	#N/A	#N/A	1.20482	#N/A	#N/A	#N/A	#N/A	#N/A	2.26818	1.62662	2.74648	#N/A	#N/A	#N/A	#N/A	#N/A	#N/A	#N/A	#N/A	#N/A	#N/A	#N/A	#N/A	#N/A	#N/A	#N/A	#N/A	#N/A	#N/A	#N/A	#N/A	#N/A	#N/A	#N/A	#N/A	1.02244	#N/A	#N/A	#N/A	#N/A	#N/A	1.8661	#N/A	1.64884	3.72284	19	ENSG00000163702	IL17RC	protein_coding	interleukin 17 receptor C [Source:HGNC Symbol;Acc:HGNC:18358]
CTSL	#N/A	1.73452	2.019	1.08042	1.79453	1.27896	0.960115	1.23527	3.51635	0.414687	5.12715	#N/A	#N/A	#N/A	#N/A	#N/A	#N/A	#N/A	#N/A	#N/A	#N/A	#N/A	#N/A	#N/A	#N/A	#N/A	#N/A	#N/A	#N/A	#N/A	#N/A	#N/A	#N/A	#N/A	#N/A	#N/A	0.801303	#N/A	0.352057	#N/A	0.187808	#N/A	#N/A	#N/A	#N/A	#N/A	#N/A	#N/A	#N/A	#N/A	0.367134	#N/A	#N/A	#N/A	#N/A	#N/A	2.3138	0.815396	#N/A	#N/A	0.802761	3.405	2.45669	19	ENSG00000135047	CTSL	protein_coding	cathepsin L [Source:HGNC Symbol;Acc:HGNC:2537]
BORCS7	#N/A	1.69322	1.09172	#N/A	#N/A	#N/A	1.08814	0.493892	1.95998	#N/A	3.01714	#N/A	0.962489	#N/A	0.58143	#N/A	#N/A	#N/A	#N/A	#N/A	#N/A	1.8212	#N/A	1.28546	#N/A	#N/A	1.22854	#N/A	0.897894	#N/A	0.40964	#N/A	#N/A	#N/A	#N/A	#N/A	0.664846	#N/A	#N/A	#N/A	#N/A	#N/A	#N/A	#N/A	#N/A	#N/A	#N/A	#N/A	#N/A	#N/A	#N/A	0.581734	#N/A	#N/A	#N/A	1.04104	1.91235	2.15738	0.852463	#N/A	#N/A	#N/A	#N/A	19	ENSG00000166275	BORCS7	protein_coding	BLOC-1 related complex subunit 7 [Source:HGNC Symbol;Acc:HGNC:23516]
LONP2	#N/A	1.00612	#N/A	#N/A	#N/A	0.598458	0.477388	0.32527	0.766988	#N/A	1.57574	#N/A	0.382808	#N/A	0.293662	#N/A	#N/A	#N/A	#N/A	1.21836	#N/A	#N/A	#N/A	1.22909	#N/A	#N/A	#N/A	0.448043	#N/A	#N/A	#N/A	#N/A	#N/A	#N/A	#N/A	#N/A	#N/A	#N/A	#N/A	#N/A	#N/A	#N/A	#N/A	#N/A	#N/A	#N/A	#N/A	#N/A	0.498855	#N/A	#N/A	0.174943	0.196427	#N/A	#N/A	0.868257	1.49097	0.82897	#N/A	0.744598	#N/A	0.477365	#N/A	19	ENSG00000102910	LONP2	protein_coding	lon peptidase 2, peroxisomal [Source:HGNC Symbol;Acc:HGNC:20598]
INPP5A	#N/A	1.24159	#N/A	#N/A	#N/A	#N/A	#N/A	#N/A	#N/A	#N/A	#N/A	#N/A	#N/A	1.59801	1.13589	1.0613	0.488184	1.62472	1.37896	2.71986	1.83902	2.21482	0.430467	1.59349	#N/A	#N/A	0.906055	1.5634	1.18961	#N/A	1.24166	#N/A	1.10169	0.808018	#N/A	#N/A	#N/A	#N/A	#N/A	#N/A	#N/A	#N/A	#N/A	#N/A	#N/A	#N/A	#N/A	#N/A	#N/A	#N/A	#N/A	#N/A	#N/A	#N/A	#N/A	#N/A	#N/A	#N/A	#N/A	#N/A	#N/A	0.696033	#N/A	19	ENSG00000068383	INPP5A	protein_coding	inositol polyphosphate-5-phosphatase A [Source:HGNC Symbol;Acc:HGNC:6076]
#253116	#N/A	1.64944	4.46309	2.93425	5.55869	5.2327	2.51271	2.84777	4.92647	0.620552	2.29351	#N/A	1.05228	#N/A	#N/A	#N/A	#N/A	#N/A	#N/A	#N/A	#N/A	#N/A	#N/A	#N/A	#N/A	#N/A	2.45485	1.53712	2.53461	#N/A	#N/A	#N/A	#N/A	#N/A	#N/A	#N/A	0.319398	#N/A	#N/A	#N/A	#N/A	#N/A	#N/A	#N/A	#N/A	#N/A	#N/A	#N/A	#N/A	0.61789	#N/A	#N/A	#N/A	#N/A	#N/A	#N/A	1.61561	#N/A	#N/A	#N/A	#N/A	1.91976	3.6186	19	ENSG00000253116		lncRNA	novel transcript
BSCL2	#N/A	1.48758	2.14487	#N/A	1.87257	1.39614	2.18292	1.22384	1.69281	#N/A	2.01069	#N/A	0.820374	#N/A	#N/A	#N/A	#N/A	#N/A	#N/A	#N/A	#N/A	1.87713	#N/A	1.10488	#N/A	#N/A	0.988841	1.02032	#N/A	#N/A	#N/A	#N/A	#N/A	#N/A	#N/A	#N/A	#N/A	#N/A	#N/A	#N/A	#N/A	#N/A	#N/A	#N/A	#N/A	#N/A	#N/A	#N/A	#N/A	#N/A	#N/A	0.827329	0.901134	#N/A	1.09774	#N/A	1.60235	4.61727	#N/A	1.46636	#N/A	#N/A	#N/A	19	ENSG00000168000	BSCL2	protein_coding	BSCL2 lipid droplet biogenesis associated, seipin [Source:HGNC Symbol;Acc:HGNC:15832]
SLC39A14	#N/A	1.47806	0.861321	0.817459	#N/A	1.03177	#N/A	#N/A	#N/A	#N/A	#N/A	#N/A	0.692087	#N/A	#N/A	#N/A	#N/A	#N/A	#N/A	#N/A	#N/A	#N/A	#N/A	1.49498	#N/A	#N/A	2.26933	1.83647	2.33373	#N/A	0.924673	#N/A	#N/A	#N/A	#N/A	#N/A	#N/A	#N/A	#N/A	#N/A	#N/A	#N/A	0.223114	#N/A	#N/A	#N/A	#N/A	#N/A	#N/A	0.466537	#N/A	1.71771	#N/A	#N/A	1.8799	1.83798	1.53256	1.75033	#N/A	1.62556	#N/A	0.966618	#N/A	19	ENSG00000104635	SLC39A14	protein_coding	solute carrier family 39 member 14 [Source:HGNC Symbol;Acc:HGNC:20858]
ABCD3	#N/A	1.31213	0.217878	#N/A	#N/A	#N/A	#N/A	0.511768	1.16329	#N/A	1.23474	#N/A	#N/A	0.31637	0.327548	0.29005	#N/A	0.540058	#N/A	0.844972	#N/A	0.591021	#N/A	1.27351	#N/A	#N/A	1.02613	#N/A	1.09542	#N/A	0.264644	#N/A	#N/A	#N/A	#N/A	#N/A	#N/A	#N/A	#N/A	#N/A	#N/A	#N/A	#N/A	#N/A	#N/A	#N/A	#N/A	#N/A	#N/A	#N/A	#N/A	#N/A	#N/A	#N/A	#N/A	0.879924	2.309	0.919511	#N/A	#N/A	#N/A	0.853901	#N/A	19	ENSG00000117528	ABCD3	protein_coding	ATP binding cassette subfamily D member 3 [Source:HGNC Symbol;Acc:HGNC:67]
ERI3	#N/A	1.02881	0.472933	0.329027	0.672113	1.24909	#N/A	#N/A	2.03048	#N/A	1.10773	#N/A	#N/A	0.313197	#N/A	0.466417	#N/A	0.498452	#N/A	#N/A	#N/A	#N/A	#N/A	1.44393	#N/A	#N/A	#N/A	#N/A	0.704767	#N/A	#N/A	#N/A	#N/A	#N/A	0.172436	#N/A	#N/A	#N/A	#N/A	#N/A	0.101444	#N/A	#N/A	#N/A	#N/A	#N/A	#N/A	#N/A	#N/A	#N/A	#N/A	0.206416	#N/A	#N/A	#N/A	#N/A	1.56621	0.901171	#N/A	#N/A	#N/A	0.730848	1.05697	19	ENSG00000117419	ERI3	protein_coding	ERI1 exoribonuclease family member 3 [Source:HGNC Symbol;Acc:HGNC:17276]
RAB30-DT	#N/A	#N/A	0.62909	#N/A	0.832102	1.03293	0.996512	1.18642	1.49394	#N/A	0.679821	#N/A	0.398101	0.2361	0.809206	0.421594	#N/A	#N/A	0.823221	1.20508	#N/A	#N/A	#N/A	1.17238	#N/A	#N/A	0.462238	0.601621	1.12838	#N/A	#N/A	#N/A	#N/A	#N/A	#N/A	#N/A	#N/A	#N/A	#N/A	#N/A	#N/A	#N/A	#N/A	#N/A	#N/A	#N/A	#N/A	#N/A	#N/A	#N/A	#N/A	#N/A	#N/A	#N/A	#N/A	#N/A	1.93717	0.793957	#N/A	#N/A	#N/A	#N/A	#N/A	19	ENSG00000246067	RAB30-DT	lncRNA	RAB30 divergent transcript [Source:HGNC Symbol;Acc:HGNC:48672]
RASSF4	#N/A	#N/A	4.01877	1.51825	3.08677	6.28861	2.22663	2.34848	3.34598	#N/A	1.99243	#N/A	#N/A	#N/A	#N/A	#N/A	#N/A	#N/A	#N/A	#N/A	#N/A	#N/A	#N/A	#N/A	#N/A	#N/A	#N/A	#N/A	#N/A	1.76346	#N/A	#N/A	#N/A	#N/A	0.470726	#N/A	0.311643	0.525661	#N/A	0.554261	0.779765	1.10968	#N/A	#N/A	#N/A	#N/A	#N/A	#N/A	#N/A	#N/A	1.02207	#N/A	#N/A	#N/A	#N/A	0.760797	0.830881	#N/A	#N/A	#N/A	#N/A	1.75506	#N/A	19	ENSG00000107551	RASSF4	protein_coding	Ras association domain family member 4 [Source:HGNC Symbol;Acc:HGNC:20793]
MAPK10-AS1	#N/A	#N/A	4.23162	3.24434	4.41846	4.00067	1.65244	4.14571	1.70667	#N/A	#N/A	#N/A	0.870306	#N/A	1.11652	#N/A	#N/A	#N/A	1.68385	#N/A	2.15776	#N/A	#N/A	#N/A	#N/A	#N/A	2.15533	1.44802	2.49297	#N/A	#N/A	#N/A	#N/A	#N/A	#N/A	#N/A	#N/A	#N/A	#N/A	#N/A	#N/A	#N/A	#N/A	#N/A	1.14367	#N/A	#N/A	#N/A	#N/A	1.79145	#N/A	#N/A	#N/A	#N/A	#N/A	#N/A	1.12137	#N/A	1.9142	#N/A	#N/A	2.23179	#N/A	19	ENSG00000250062	MAPK10-AS1	lncRNA	MAPK10 antisense RNA 1 [Source:HGNC Symbol;Acc:HGNC:40359]
ARHGAP32	#N/A	#N/A	0.885285	1.01819	1.16639	1.08641	1.25568	1.06895	1.20854	#N/A	0.925674	#N/A	#N/A	#N/A	#N/A	#N/A	#N/A	#N/A	#N/A	#N/A	#N/A	#N/A	#N/A	0.588553	#N/A	#N/A	1.38411	1.19099	1.19626	4.48673	#N/A	#N/A	#N/A	#N/A	#N/A	#N/A	#N/A	#N/A	#N/A	0.188979	0.10549	0.297181	#N/A	#N/A	#N/A	#N/A	#N/A	#N/A	#N/A	#N/A	#N/A	#N/A	#N/A	#N/A	#N/A	#N/A	2.14123	#N/A	#N/A	#N/A	#N/A	2.62825	3.4024	19	ENSG00000134909	ARHGAP32	protein_coding	Rho GTPase activating protein 32 [Source:HGNC Symbol;Acc:HGNC:17399]
AIMP1	#N/A	#N/A	2.06872	0.884807	0.918207	1.05032	0.784582	1.53237	1.73906	#N/A	2.41292	#N/A	#N/A	#N/A	#N/A	#N/A	#N/A	#N/A	#N/A	#N/A	#N/A	2.21958	#N/A	#N/A	#N/A	#N/A	#N/A	#N/A	#N/A	#N/A	#N/A	#N/A	#N/A	#N/A	#N/A	#N/A	0.701281	#N/A	0.632892	0.368445	#N/A	#N/A	#N/A	#N/A	#N/A	#N/A	#N/A	#N/A	#N/A	#N/A	#N/A	0.740574	0.484198	#N/A	#N/A	1.08901	2.51508	2.22504	0.842311	#N/A	#N/A	#N/A	1.61146	19	ENSG00000164022	AIMP1	protein_coding	aminoacyl tRNA synthetase complex interacting multifunctional protein 1 [Source:HGNC Symbol;Acc:HGNC:10648]
ZNF594-DT	#N/A	#N/A	1.54612	1.23295	1.55715	1.79257	1.12607	1.42959	1.38185	#N/A	1.78896	#N/A	0.719532	0.225746	0.598892	#N/A	#N/A	#N/A	#N/A	1.49429	#N/A	#N/A	#N/A	1.50112	#N/A	#N/A	#N/A	#N/A	#N/A	#N/A	#N/A	#N/A	#N/A	#N/A	#N/A	#N/A	#N/A	#N/A	#N/A	#N/A	#N/A	#N/A	#N/A	#N/A	#N/A	#N/A	#N/A	#N/A	0.662547	#N/A	#N/A	0.711012	0.48538	#N/A	#N/A	1.29666	#N/A	1.87888	#N/A	#N/A	#N/A	0.941643	#N/A	19	ENSG00000261879	ZNF594-DT	lncRNA	ZNF594 divergent transcript [Source:HGNC Symbol;Acc:HGNC:55347]
CNKSR2	#N/A	#N/A	4.09465	2.17134	4.08207	3.96358	1.83853	2.50791	3.62835	#N/A	1.11661	#N/A	#N/A	#N/A	#N/A	#N/A	#N/A	#N/A	#N/A	#N/A	#N/A	#N/A	#N/A	#N/A	#N/A	#N/A	4.68009	3.22074	3.24659	#N/A	1.22295	#N/A	#N/A	#N/A	#N/A	#N/A	#N/A	#N/A	#N/A	#N/A	#N/A	#N/A	#N/A	#N/A	#N/A	#N/A	#N/A	#N/A	#N/A	1.05732	#N/A	2.22409	1.4582	2.02896	1.81536	1.93131	1.51466	#N/A	#N/A	#N/A	#N/A	#N/A	#N/A	19	ENSG00000149970	CNKSR2	protein_coding	connector enhancer of kinase suppressor of Ras 2 [Source:HGNC Symbol;Acc:HGNC:19701]
SLC31A1	#N/A	#N/A	1.78273	1.24159	0.920901	1.80047	1.86483	1.84346	3.92271	#N/A	1.39191	#N/A	0.605957	0.541871	#N/A	#N/A	#N/A	#N/A	#N/A	2.31689	1.08789	#N/A	#N/A	1.45293	#N/A	#N/A	#N/A	#N/A	#N/A	#N/A	0.613128	#N/A	#N/A	#N/A	#N/A	#N/A	#N/A	#N/A	#N/A	#N/A	#N/A	#N/A	#N/A	#N/A	#N/A	#N/A	#N/A	#N/A	#N/A	#N/A	#N/A	0.367043	#N/A	#N/A	#N/A	0.858144	1.6558	1.59443	1.37312	#N/A	#N/A	#N/A	#N/A	19	ENSG00000136868	SLC31A1	protein_coding	solute carrier family 31 member 1 [Source:HGNC Symbol;Acc:HGNC:11016]
ECM2	#N/A	#N/A	2.31779	1.18887	2.01478	2.10867	1.27959	1.23344	1.85649	#N/A	1.83492	#N/A	#N/A	#N/A	#N/A	#N/A	#N/A	#N/A	#N/A	#N/A	#N/A	#N/A	#N/A	#N/A	#N/A	#N/A	0.810572	0.987696	1.15021	#N/A	#N/A	#N/A	#N/A	#N/A	#N/A	#N/A	0.781862	0.225162	0.290465	0.470076	0.416267	#N/A	#N/A	#N/A	#N/A	#N/A	#N/A	#N/A	#N/A	#N/A	0.377275	#N/A	#N/A	#N/A	#N/A	#N/A	#N/A	#N/A	#N/A	#N/A	#N/A	1.88907	2.21593	19	ENSG00000106823	ECM2	protein_coding	extracellular matrix protein 2 [Source:HGNC Symbol;Acc:HGNC:3154]
#250155	#N/A	#N/A	3.68556	2.2762	2.54797	#N/A	#N/A	3.80839	1.31936	#N/A	#N/A	#N/A	#N/A	2.12219	#N/A	1.39083	1.88358	1.92388	#N/A	#N/A	#N/A	#N/A	#N/A	0.699828	#N/A	#N/A	#N/A	#N/A	#N/A	#N/A	1.74159	#N/A	#N/A	#N/A	#N/A	#N/A	#N/A	#N/A	#N/A	#N/A	#N/A	#N/A	0.346883	#N/A	#N/A	#N/A	#N/A	#N/A	#N/A	1.07496	#N/A	3.10701	2.05775	1.67566	1.58184	1.00655	#N/A	1.34886	#N/A	#N/A	#N/A	#N/A	#N/A	19	ENSG00000250155		lncRNA	novel transcript
C2orf49	#N/A	#N/A	0.672989	#N/A	0.883564	1.04716	1.09858	1.14285	2.46036	#N/A	4.88548	2.70636	#N/A	0.328436	#N/A	#N/A	1.60102	#N/A	#N/A	#N/A	#N/A	1.23292	#N/A	1.44342	#N/A	#N/A	1.11541	#N/A	#N/A	#N/A	#N/A	#N/A	#N/A	#N/A	#N/A	#N/A	0.487978	#N/A	#N/A	#N/A	#N/A	0.484685	#N/A	#N/A	#N/A	#N/A	#N/A	#N/A	#N/A	#N/A	#N/A	#N/A	#N/A	0.995907	#N/A	1.70548	4.27936	1.71006	#N/A	#N/A	#N/A	#N/A	#N/A	19	ENSG00000135974	C2orf49	protein_coding	chromosome 2 open reading frame 49 [Source:HGNC Symbol;Acc:HGNC:28772]
CABYR	#N/A	#N/A	#N/A	#N/A	#N/A	#N/A	#N/A	2.12447	#N/A	#N/A	#N/A	#N/A	#N/A	1.49873	2.83712	1.41288	#N/A	1.60312	2.94346	#N/A	#N/A	1.60804	#N/A	#N/A	#N/A	#N/A	2.25351	1.80856	1.4958	#N/A	1.52437	#N/A	1.28055	1.36984	#N/A	#N/A	0.517763	#N/A	#N/A	#N/A	#N/A	#N/A	#N/A	#N/A	#N/A	#N/A	#N/A	#N/A	#N/A	#N/A	#N/A	0.9663	#N/A	#N/A	#N/A	1.90586	1.66869	1.47486	#N/A	#N/A	#N/A	#N/A	1.40596	19	ENSG00000154040	CABYR	protein_coding	calcium binding tyrosine phosphorylation regulated [Source:HGNC Symbol;Acc:HGNC:15569]
#228274	#N/A	#N/A	2.73597	1.85525	1.72499	3.1476	1.5163	2.57469	#N/A	#N/A	#N/A	#N/A	#N/A	1.00271	1.22582	#N/A	#N/A	#N/A	#N/A	#N/A	1.48118	#N/A	#N/A	#N/A	#N/A	#N/A	2.01918	#N/A	1.69634	#N/A	1.06157	1.27931	#N/A	#N/A	#N/A	#N/A	#N/A	#N/A	#N/A	#N/A	#N/A	#N/A	#N/A	#N/A	#N/A	#N/A	#N/A	#N/A	#N/A	#N/A	#N/A	1.95792	#N/A	#N/A	1.60221	#N/A	0.993401	2.45514	#N/A	#N/A	2.21118	#N/A	1.27894	19	ENSG00000228274		lncRNA	novel transcript, antisense to CBY1
SLC45A4	#N/A	#N/A	1.48238	#N/A	1.73323	1.46412	1.05086	1.45712	#N/A	#N/A	3.27235	#N/A	#N/A	0.791705	1.12625	0.784021	1.40351	0.973186	#N/A	1.46296	#N/A	#N/A	#N/A	1.47324	#N/A	#N/A	#N/A	#N/A	#N/A	#N/A	0.774286	#N/A	#N/A	#N/A	#N/A	#N/A	#N/A	#N/A	#N/A	#N/A	#N/A	#N/A	#N/A	#N/A	#N/A	#N/A	#N/A	#N/A	#N/A	0.302352	#N/A	2.3464	#N/A	#N/A	2.94895	1.6871	#N/A	2.31156	#N/A	#N/A	#N/A	#N/A	#N/A	19	ENSG00000022567	SLC45A4	protein_coding	solute carrier family 45 member 4 [Source:HGNC Symbol;Acc:HGNC:29196]
#286664	#N/A	#N/A	2.65509	#N/A	#N/A	0.967427	#N/A	2.40192	#N/A	#N/A	0.492414	#N/A	#N/A	1.79789	1.02944	#N/A	#N/A	#N/A	#N/A	#N/A	#N/A	0.69727	#N/A	#N/A	#N/A	#N/A	#N/A	#N/A	0.794187	#N/A	1.32385	#N/A	#N/A	#N/A	#N/A	#N/A	0.888896	#N/A	#N/A	#N/A	1.29945	#N/A	0.582549	#N/A	#N/A	#N/A	#N/A	#N/A	#N/A	#N/A	1.88967	2.38142	#N/A	#N/A	#N/A	0.723789	#N/A	0.674686	0.730274	#N/A	0.794011	0.788218	#N/A	19	ENSG00000286664		lncRNA	novel transcript
DENND5B-AS1	#N/A	#N/A	1.75951	2.16119	2.92205	1.54566	#N/A	2.94345	#N/A	#N/A	0.840005	#N/A	#N/A	0.756281	#N/A	#N/A	1.55748	#N/A	#N/A	#N/A	#N/A	1.39207	#N/A	#N/A	#N/A	#N/A	1.76054	#N/A	2.15168	#N/A	#N/A	#N/A	#N/A	#N/A	#N/A	#N/A	#N/A	#N/A	#N/A	#N/A	0.790417	0.687548	#N/A	0.13303	#N/A	#N/A	#N/A	#N/A	#N/A	#N/A	0.64278	1.29046	#N/A	#N/A	#N/A	1.46918	#N/A	#N/A	#N/A	#N/A	#N/A	2.07733	1.06885	19	ENSG00000255867	DENND5B-AS1	lncRNA	DENND5B antisense RNA 1 [Source:HGNC Symbol;Acc:HGNC:42517]
#268536	#N/A	#N/A	3.32833	2.10458	#N/A	#N/A	#N/A	3.27091	0.819888	#N/A	#N/A	#N/A	#N/A	2.68715	1.64106	3.038	1.07605	1.73761	#N/A	#N/A	#N/A	#N/A	#N/A	#N/A	#N/A	#N/A	#N/A	1.13621	1.27902	#N/A	3.30898	#N/A	#N/A	#N/A	#N/A	#N/A	#N/A	#N/A	#N/A	#N/A	#N/A	#N/A	#N/A	#N/A	#N/A	#N/A	#N/A	#N/A	#N/A	#N/A	#N/A	3.60315	2.41849	1.13363	1.12713	#N/A	#N/A	0.867909	0.956162	#N/A	#N/A	0.980419	#N/A	19	ENSG00000268536		lncRNA	novel transcript
GRK4	#N/A	#N/A	1.70145	0.816655	#N/A	0.926172	2.47521	1.14171	1.34422	#N/A	1.54248	#N/A	#N/A	#N/A	#N/A	#N/A	#N/A	#N/A	#N/A	#N/A	#N/A	#N/A	#N/A	#N/A	#N/A	#N/A	1.96472	1.70092	2.01033	#N/A	#N/A	#N/A	#N/A	#N/A	#N/A	#N/A	#N/A	#N/A	#N/A	#N/A	0.269354	#N/A	#N/A	#N/A	#N/A	#N/A	#N/A	#N/A	#N/A	0.294659	#N/A	0.657065	0.613764	#N/A	#N/A	1.61745	1.16346	1.88987	#N/A	#N/A	#N/A	1.76095	1.47637	19	ENSG00000125388	GRK4	protein_coding	G protein-coupled receptor kinase 4 [Source:HGNC Symbol;Acc:HGNC:4543]
HEATR5A	#N/A	#N/A	0.311466	0.413958	0.632078	0.702754	1.11992	0.576639	1.03551	#N/A	1.38292	#N/A	#N/A	#N/A	#N/A	#N/A	#N/A	#N/A	#N/A	1.07234	#N/A	#N/A	#N/A	1.23926	#N/A	#N/A	#N/A	#N/A	#N/A	1.99657	0.225339	#N/A	#N/A	0.593529	#N/A	#N/A	#N/A	#N/A	#N/A	#N/A	#N/A	#N/A	#N/A	#N/A	#N/A	#N/A	#N/A	#N/A	#N/A	#N/A	#N/A	#N/A	#N/A	#N/A	0.595642	#N/A	1.20619	1.03041	0.620012	#N/A	#N/A	1.24317	1.34488	19	ENSG00000129493	HEATR5A	protein_coding	HEAT repeat containing 5A [Source:HGNC Symbol;Acc:HGNC:20276]
LRRC53	#N/A	#N/A	4.60414	1.24168	1.59748	1.19887	0.927634	2.98318	0.833372	#N/A	#N/A	#N/A	#N/A	#N/A	#N/A	#N/A	#N/A	#N/A	#N/A	#N/A	#N/A	#N/A	#N/A	#N/A	#N/A	#N/A	2.11141	0.924098	0.998865	#N/A	1.3843	#N/A	1.40288	#N/A	#N/A	#N/A	#N/A	#N/A	#N/A	0.529601	#N/A	#N/A	#N/A	#N/A	#N/A	#N/A	#N/A	#N/A	#N/A	#N/A	#N/A	2.261	1.82775	#N/A	1.05283	0.791245	#N/A	0.781597	0.882186	#N/A	#N/A	#N/A	#N/A	19	ENSG00000162621	LRRC53	protein_coding	leucine rich repeat containing 53 [Source:HGNC Symbol;Acc:HGNC:25255]
HDAC6	#N/A	#N/A	0.856437	#N/A	#N/A	1.26086	0.840606	0.933799	1.85442	#N/A	1.03347	#N/A	#N/A	#N/A	0.492344	0.527361	#N/A	0.582647	#N/A	1.88734	#N/A	1.08352	#N/A	#N/A	#N/A	#N/A	0.63818	0.883655	1.41643	#N/A	#N/A	#N/A	#N/A	#N/A	#N/A	#N/A	#N/A	#N/A	#N/A	#N/A	0.204012	#N/A	#N/A	#N/A	#N/A	#N/A	#N/A	#N/A	#N/A	#N/A	0.289477	0.257403	#N/A	#N/A	#N/A	#N/A	1.88515	0.968159	#N/A	#N/A	#N/A	#N/A	#N/A	19	ENSG00000094631	HDAC6	protein_coding	histone deacetylase 6 [Source:HGNC Symbol;Acc:HGNC:14064]
SPINK13	#N/A	#N/A	2.85191	3.08165	1.80891	1.29315	#N/A	3.12691	#N/A	#N/A	#N/A	#N/A	1.74988	1.86692	1.36909	#N/A	#N/A	2.48314	#N/A	#N/A	#N/A	#N/A	#N/A	#N/A	#N/A	#N/A	1.77064	1.19644	1.2991	#N/A	1.88705	#N/A	#N/A	#N/A	#N/A	#N/A	#N/A	#N/A	#N/A	#N/A	#N/A	#N/A	#N/A	#N/A	#N/A	#N/A	#N/A	#N/A	#N/A	#N/A	#N/A	1.92768	3.66063	1.15647	#N/A	0.851929	#N/A	0.857429	#N/A	#N/A	#N/A	1.11172	#N/A	19	ENSG00000214510	SPINK13	protein_coding	serine peptidase inhibitor Kazal type 13 [Source:HGNC Symbol;Acc:HGNC:27200]
SLC25A30-AS1	#N/A	#N/A	3.20406	1.74345	1.16525	#N/A	#N/A	2.23382	0.595203	#N/A	#N/A	#N/A	#N/A	3.20311	2.1621	1.72516	0.620059	1.20942	#N/A	#N/A	#N/A	#N/A	#N/A	#N/A	#N/A	#N/A	1.61189	#N/A	0.819231	#N/A	1.79895	#N/A	1.11927	#N/A	#N/A	#N/A	#N/A	#N/A	#N/A	#N/A	#N/A	#N/A	#N/A	#N/A	#N/A	#N/A	#N/A	#N/A	#N/A	#N/A	#N/A	4.26745	1.41042	0.775156	0.733609	#N/A	#N/A	0.614242	#N/A	#N/A	#N/A	#N/A	#N/A	19	ENSG00000251015	SLC25A30-AS1	lncRNA	SLC25A30 antisense RNA 1 [Source:HGNC Symbol;Acc:HGNC:42795]
RHBDD1	#N/A	#N/A	0.422458	#N/A	0.714408	#N/A	0.833949	0.72247	1.16476	#N/A	#N/A	#N/A	0.61556	0.24979	0.622681	0.415128	#N/A	#N/A	#N/A	1.13736	#N/A	#N/A	#N/A	0.899161	#N/A	#N/A	#N/A	#N/A	#N/A	#N/A	0.284248	#N/A	#N/A	#N/A	#N/A	#N/A	#N/A	#N/A	#N/A	#N/A	#N/A	#N/A	#N/A	#N/A	#N/A	#N/A	#N/A	#N/A	#N/A	#N/A	#N/A	0.2959	0.587313	#N/A	0.712448	0.717266	1.81521	0.64971	0.760084	#N/A	#N/A	#N/A	#N/A	19	ENSG00000144468	RHBDD1	protein_coding	rhomboid domain containing 1 [Source:HGNC Symbol;Acc:HGNC:23081]
ACSM3	#N/A	#N/A	1.52969	1.56666	1.91984	1.90623	1.96124	1.38053	2.76102	#N/A	3.04808	#N/A	#N/A	#N/A	0.986743	#N/A	#N/A	#N/A	#N/A	2.28398	#N/A	#N/A	#N/A	#N/A	#N/A	#N/A	1.25813	#N/A	#N/A	#N/A	0.53958	#N/A	#N/A	#N/A	#N/A	#N/A	#N/A	#N/A	#N/A	#N/A	#N/A	#N/A	#N/A	#N/A	#N/A	#N/A	#N/A	#N/A	#N/A	#N/A	#N/A	1.38216	1.47867	#N/A	2.14006	1.70381	2.47233	2.10819	#N/A	#N/A	#N/A	#N/A	1.85518	19	ENSG00000005187	ACSM3	protein_coding	acyl-CoA synthetase medium chain family member 3 [Source:HGNC Symbol;Acc:HGNC:10522]
SRGAP3-AS4	#N/A	#N/A	3.96161	2.54189	1.34417	0.970925	#N/A	2.66702	0.727785	#N/A	#N/A	#N/A	1.49628	2.62707	#N/A	2.18158	#N/A	#N/A	#N/A	#N/A	#N/A	0.699746	#N/A	#N/A	#N/A	#N/A	#N/A	#N/A	#N/A	#N/A	1.66129	#N/A	1.43757	#N/A	#N/A	#N/A	0.503116	#N/A	0.423461	#N/A	#N/A	#N/A	#N/A	#N/A	#N/A	#N/A	#N/A	#N/A	#N/A	#N/A	#N/A	2.66115	1.53452	0.90295	#N/A	0.62245	#N/A	0.691035	#N/A	#N/A	#N/A	#N/A	#N/A	19	ENSG00000235830	SRGAP3-AS4	lncRNA	SRGAP3 antisense RNA 4 [Source:HGNC Symbol;Acc:HGNC:42434]
METTL25B	#N/A	#N/A	1.92962	1.6014	#N/A	1.41069	#N/A	1.01117	5.58184	#N/A	4.32422	#N/A	1.48094	0.47789	#N/A	#N/A	#N/A	0.817992	#N/A	#N/A	#N/A	#N/A	#N/A	2.674	#N/A	#N/A	#N/A	1.4016	#N/A	#N/A	0.591591	#N/A	#N/A	#N/A	#N/A	#N/A	#N/A	#N/A	#N/A	#N/A	#N/A	#N/A	#N/A	#N/A	#N/A	#N/A	#N/A	#N/A	#N/A	#N/A	#N/A	0.682134	0.685622	1.21099	#N/A	1.26328	1.51265	2.02919	#N/A	#N/A	#N/A	1.01021	#N/A	19	ENSG00000143303	METTL25B	protein_coding	methyltransferase like 25B [Source:HGNC Symbol;Acc:HGNC:24273]
ZNF852#178917	#N/A	#N/A	0.872168	1.30147	0.995902	1.66722	2.90555	1.25568	4.57449	0.615527	1.93658	#N/A	#N/A	0.700271	0.767038	#N/A	#N/A	#N/A	#N/A	#N/A	#N/A	#N/A	#N/A	#N/A	1.3275	#N/A	0.925957	#N/A	#N/A	#N/A	#N/A	#N/A	#N/A	#N/A	#N/A	#N/A	#N/A	#N/A	#N/A	#N/A	#N/A	#N/A	#N/A	#N/A	#N/A	#N/A	#N/A	#N/A	#N/A	#N/A	#N/A	1.11914	#N/A	1.42418	#N/A	#N/A	2.58351	1.70442	1.94587	1.57965	#N/A	#N/A	#N/A	19	ENSG00000178917	ZNF852	protein_coding	zinc finger protein 852 [Source:HGNC Symbol;Acc:HGNC:27713]
FAM221B	#N/A	#N/A	2.76307	#N/A	0.860529	0.618043	0.507976	1.36615	#N/A	#N/A	#N/A	#N/A	1.11406	1.64373	1.55086	1.98697	0.535483	1.0019	#N/A	#N/A	#N/A	#N/A	#N/A	#N/A	#N/A	#N/A	1.35855	#N/A	#N/A	#N/A	1.75966	#N/A	#N/A	#N/A	#N/A	#N/A	#N/A	#N/A	#N/A	#N/A	#N/A	#N/A	#N/A	#N/A	#N/A	#N/A	#N/A	#N/A	#N/A	#N/A	#N/A	2.06825	1.03921	0.590762	0.551573	0.434794	#N/A	#N/A	#N/A	#N/A	#N/A	0.547031	#N/A	19	ENSG00000204930	FAM221B	protein_coding	family with sequence similarity 221 member B [Source:HGNC Symbol;Acc:HGNC:30762]
SMARCD2	#N/A	#N/A	2.01722	1.35459	1.50676	1.84197	1.57895	1.00925	2.03339	#N/A	3.05214	#N/A	1.32285	#N/A	#N/A	#N/A	#N/A	#N/A	#N/A	#N/A	#N/A	#N/A	#N/A	#N/A	#N/A	#N/A	1.6354	1.08529	#N/A	#N/A	#N/A	#N/A	#N/A	#N/A	#N/A	#N/A	#N/A	#N/A	#N/A	#N/A	#N/A	#N/A	#N/A	#N/A	#N/A	#N/A	#N/A	#N/A	0.929257	#N/A	0.225825	1.22785	1.07256	#N/A	0.868118	1.52499	2.6511	1.58946	#N/A	#N/A	#N/A	#N/A	#N/A	19	ENSG00000108604	SMARCD2	protein_coding	SWI/SNF related, matrix associated, actin dependent regulator of chromatin, subfamily d, member 2 [Source:HGNC Symbol;Acc:HGNC:11107]
VIRMA-DT	#N/A	#N/A	0.989236	0.880122	2.17814	1.53032	#N/A	1.90464	1.61739	#N/A	1.96522	#N/A	0.948779	0.426852	1.3093	#N/A	1.977	#N/A	#N/A	#N/A	#N/A	#N/A	#N/A	2.34031	#N/A	#N/A	1.04835	#N/A	#N/A	#N/A	0.622454	#N/A	#N/A	#N/A	#N/A	#N/A	#N/A	#N/A	#N/A	#N/A	#N/A	#N/A	#N/A	#N/A	#N/A	#N/A	#N/A	#N/A	#N/A	#N/A	#N/A	#N/A	#N/A	1.20819	#N/A	#N/A	1.35302	2.29306	1.8471	#N/A	#N/A	#N/A	2.52387	19	ENSG00000253704	VIRMA-DT	lncRNA	VIRMA divergent transcript [Source:HGNC Symbol;Acc:HGNC:55531]
#261472	#N/A	#N/A	5.74796	2.44114	1.30818	#N/A	#N/A	2.53452	0.679736	#N/A	#N/A	#N/A	#N/A	2.2955	#N/A	2.12249	#N/A	1.68858	#N/A	#N/A	#N/A	#N/A	#N/A	#N/A	#N/A	#N/A	#N/A	#N/A	#N/A	#N/A	#N/A	#N/A	#N/A	#N/A	0.934137	#N/A	0.548159	0.944062	#N/A	#N/A	0.844582	0.681609	#N/A	#N/A	#N/A	#N/A	#N/A	#N/A	#N/A	#N/A	0.658892	3.49679	3.03269	#N/A	0.813101	#N/A	#N/A	0.639922	#N/A	#N/A	0.921304	#N/A	#N/A	19	ENSG00000261472		lncRNA	novel transcript
PLGLB1	#N/A	#N/A	1.56152	2.72195	#N/A	#N/A	1.69329	1.30153	1.98106	#N/A	#N/A	#N/A	0.934334	1.58141	0.78945	1.59602	1.6444	2.74416	#N/A	1.9151	#N/A	#N/A	#N/A	#N/A	#N/A	#N/A	1.99744	2.47856	1.46657	#N/A	#N/A	#N/A	#N/A	#N/A	#N/A	#N/A	#N/A	#N/A	#N/A	#N/A	#N/A	#N/A	#N/A	#N/A	#N/A	#N/A	#N/A	#N/A	#N/A	#N/A	#N/A	1.40752	1.05989	#N/A	#N/A	#N/A	1.97847	4.23313	#N/A	#N/A	#N/A	#N/A	#N/A	19	ENSG00000183281	PLGLB1	protein_coding	plasminogen like B1 [Source:HGNC Symbol;Acc:HGNC:9072]
HS6ST1	#N/A	#N/A	1.65889	#N/A	1.38742	2.13166	2.40751	1.12996	2.22153	#N/A	2.6689	#N/A	0.953769	#N/A	#N/A	#N/A	#N/A	#N/A	#N/A	2.22284	#N/A	#N/A	#N/A	#N/A	#N/A	#N/A	#N/A	#N/A	#N/A	#N/A	0.579294	#N/A	0.797353	#N/A	#N/A	#N/A	#N/A	#N/A	#N/A	#N/A	#N/A	#N/A	#N/A	#N/A	#N/A	#N/A	#N/A	#N/A	#N/A	#N/A	#N/A	2.09603	0.897197	#N/A	2.17912	2.63278	3.53016	3.28947	1.50594	#N/A	#N/A	2.08667	#N/A	19	ENSG00000136720	HS6ST1	protein_coding	heparan sulfate 6-O-sulfotransferase 1 [Source:HGNC Symbol;Acc:HGNC:5201]
#258690	#N/A	#N/A	3.11492	2.89822	1.53492	#N/A	#N/A	2.16296	0.784824	#N/A	#N/A	#N/A	1.25516	2.96836	1.77591	1.90786	#N/A	1.59145	#N/A	#N/A	#N/A	#N/A	#N/A	#N/A	#N/A	#N/A	2.16431	0.93249	1.00914	#N/A	#N/A	#N/A	1.38447	#N/A	#N/A	#N/A	#N/A	#N/A	#N/A	#N/A	#N/A	#N/A	#N/A	#N/A	#N/A	#N/A	#N/A	#N/A	#N/A	0.513709	#N/A	0.944657	3.58459	0.975204	#N/A	#N/A	#N/A	0.820252	#N/A	#N/A	#N/A	#N/A	#N/A	19	ENSG00000258690		lncRNA	novel transcript, antisense to SLC25A21
C2orf49-DT	#N/A	#N/A	1.60339	1.07005	#N/A	1.34541	3.07038	1.57343	1.98328	#N/A	#N/A	#N/A	#N/A	1.63751	2.14739	1.39232	#N/A	1.14226	2.56598	1.29049	#N/A	#N/A	#N/A	1.89411	#N/A	#N/A	1.54773	#N/A	1.95504	#N/A	#N/A	#N/A	#N/A	#N/A	#N/A	#N/A	0.52748	#N/A	#N/A	#N/A	#N/A	#N/A	#N/A	#N/A	#N/A	#N/A	#N/A	#N/A	#N/A	#N/A	#N/A	0.616445	#N/A	#N/A	#N/A	#N/A	1.27115	3.32627	#N/A	#N/A	#N/A	#N/A	#N/A	19	ENSG00000272994	C2orf49-DT	lncRNA	C2orf49 divergent transcript [Source:HGNC Symbol;Acc:HGNC:55178]
SCT#070031	#N/A	#N/A	1.65524	0.329926	0.257763	0.20249	#N/A	0.326068	#N/A	#N/A	#N/A	#N/A	0.387519	1.00579	0.642824	0.599204	0.181833	0.360463	#N/A	#N/A	#N/A	#N/A	0.463812	#N/A	#N/A	#N/A	0.34288	0.224846	0.245196	#N/A	0.508317	#N/A	0.265906	#N/A	#N/A	#N/A	#N/A	#N/A	#N/A	#N/A	#N/A	#N/A	#N/A	#N/A	#N/A	#N/A	#N/A	#N/A	#N/A	#N/A	#N/A	1.39456	0.371724	#N/A	#N/A	#N/A	#N/A	#N/A	#N/A	#N/A	#N/A	#N/A	#N/A	19	ENSG00000070031	SCT	protein_coding	secretin [Source:HGNC Symbol;Acc:HGNC:10607]
WASF3	#N/A	#N/A	3.28652	1.63845	2.93333	1.76271	1.62149	0.926275	0.970773	#N/A	2.08374	#N/A	#N/A	#N/A	#N/A	#N/A	#N/A	#N/A	#N/A	#N/A	#N/A	#N/A	#N/A	#N/A	#N/A	#N/A	2.62459	1.29391	1.34115	#N/A	#N/A	#N/A	#N/A	#N/A	0.342718	#N/A	#N/A	0.308187	0.318176	0.369027	0.330446	#N/A	#N/A	#N/A	#N/A	#N/A	#N/A	#N/A	#N/A	#N/A	0.56788	#N/A	#N/A	#N/A	#N/A	#N/A	#N/A	#N/A	#N/A	#N/A	#N/A	3.20362	3.74587	19	ENSG00000132970	WASF3	protein_coding	WASP family member 3 [Source:HGNC Symbol;Acc:HGNC:12734]
FDFT1#079459	#N/A	#N/A	#N/A	#N/A	#N/A	#N/A	1.2238	1.00026	3.29062	#N/A	#N/A	#N/A	#N/A	1.56264	#N/A	#N/A	#N/A	1.55291	0.845616	2.42517	1.1892	5.19244	#N/A	1.64975	#N/A	#N/A	#N/A	#N/A	#N/A	#N/A	1.21743	0.987258	1.0198	#N/A	#N/A	#N/A	0.71825	#N/A	#N/A	#N/A	#N/A	0.719931	#N/A	#N/A	#N/A	#N/A	#N/A	#N/A	#N/A	#N/A	#N/A	#N/A	#N/A	0.819214	#N/A	1.31834	1.22849	2.67564	#N/A	#N/A	#N/A	#N/A	#N/A	19	ENSG00000079459	FDFT1	protein_coding	farnesyl-diphosphate farnesyltransferase 1 [Source:HGNC Symbol;Acc:HGNC:3629]
MED26	#N/A	#N/A	0.982312	1.04022	#N/A	3.1803	#N/A	0.771069	2.14619	#N/A	1.75387	#N/A	0.838055	0.606583	0.666451	#N/A	0.856242	#N/A	#N/A	#N/A	#N/A	0.987415	#N/A	#N/A	#N/A	#N/A	0.630537	#N/A	#N/A	#N/A	0.308685	#N/A	#N/A	#N/A	#N/A	#N/A	#N/A	#N/A	#N/A	#N/A	#N/A	#N/A	#N/A	#N/A	#N/A	#N/A	#N/A	#N/A	1.24076	#N/A	#N/A	0.694728	#N/A	#N/A	0.89174	#N/A	2.79556	1.55683	0.862379	#N/A	#N/A	#N/A	#N/A	19	ENSG00000105085	MED26	protein_coding	mediator complex subunit 26 [Source:HGNC Symbol;Acc:HGNC:2376]
COMMD9	#N/A	#N/A	3.74039	1.27817	2.67025	3.33997	2.65467	1.51779	1.28693	#N/A	1.36424	#N/A	#N/A	1.91321	#N/A	1.63318	#N/A	1.0699	#N/A	1.09364	#N/A	1.38968	#N/A	1.51373	#N/A	#N/A	#N/A	#N/A	#N/A	#N/A	1.78133	#N/A	#N/A	#N/A	#N/A	#N/A	0.4885	#N/A	#N/A	#N/A	#N/A	#N/A	#N/A	#N/A	#N/A	#N/A	#N/A	#N/A	#N/A	#N/A	#N/A	1.07656	#N/A	#N/A	#N/A	#N/A	#N/A	2.46587	#N/A	#N/A	#N/A	#N/A	1.34686	19	ENSG00000110442	COMMD9	protein_coding	COMM domain containing 9 [Source:HGNC Symbol;Acc:HGNC:25014]
PCDHGA1	#N/A	#N/A	1.08904	1.93226	#N/A	#N/A	1.59656	2.02729	#N/A	#N/A	#N/A	#N/A	#N/A	1.91935	1.92328	0.904593	1.29405	2.27305	#N/A	#N/A	1.00295	#N/A	#N/A	0.899187	#N/A	#N/A	#N/A	2.02416	2.25195	#N/A	1.85985	#N/A	#N/A	#N/A	#N/A	#N/A	#N/A	#N/A	#N/A	#N/A	#N/A	#N/A	#N/A	#N/A	#N/A	#N/A	#N/A	#N/A	#N/A	0.357901	#N/A	1.89316	1.46267	#N/A	#N/A	1.32941	#N/A	#N/A	#N/A	#N/A	#N/A	1.11715	#N/A	19	ENSG00000204956	PCDHGA1	protein_coding	protocadherin gamma subfamily A, 1 [Source:HGNC Symbol;Acc:HGNC:8696]
LINC02355	#N/A	#N/A	1.27646	#N/A	#N/A	#N/A	#N/A	0.342493	0.172454	#N/A	#N/A	#N/A	#N/A	1.171	0.481782	#N/A	#N/A	0.290167	#N/A	#N/A	#N/A	#N/A	#N/A	#N/A	#N/A	#N/A	0.322838	#N/A	#N/A	#N/A	#N/A	#N/A	#N/A	#N/A	#N/A	#N/A	0.40436	#N/A	0.102745	0.229831	1.1353	#N/A	1.04648	0.0228922	0.00767077	#N/A	#N/A	0.0170906	#N/A	#N/A	0.531669	1.40817	0.501835	#N/A	#N/A	#N/A	#N/A	0.169276	#N/A	#N/A	#N/A	#N/A	#N/A	19	ENSG00000248210	LINC02355	lncRNA	long intergenic non-protein coding RNA 2355 [Source:HGNC Symbol;Acc:HGNC:53277]
RMDN2-AS1	#N/A	#N/A	1.40702	1.54334	1.04775	2.00663	4.21903	1.1126	2.79531	#N/A	1.17519	#N/A	0.951674	#N/A	#N/A	#N/A	#N/A	#N/A	#N/A	#N/A	#N/A	#N/A	#N/A	#N/A	#N/A	#N/A	0.9536	1.09049	1.34593	#N/A	#N/A	#N/A	#N/A	#N/A	#N/A	#N/A	0.439702	#N/A	#N/A	#N/A	#N/A	#N/A	#N/A	#N/A	#N/A	#N/A	#N/A	#N/A	#N/A	#N/A	#N/A	0.641323	#N/A	#N/A	#N/A	1.86318	2.68694	#N/A	1.40284	1.34834	#N/A	1.06611	#N/A	19	ENSG00000235848	RMDN2-AS1	lncRNA	RMDN2 antisense RNA 1 [Source:HGNC Symbol;Acc:HGNC:41150]
LINC01823	#N/A	#N/A	3.04548	1.4243	0.825419	0.634025	#N/A	1.39019	#N/A	#N/A	#N/A	#N/A	1.1077	2.10507	1.34749	2.11201	#N/A	0.959461	#N/A	#N/A	#N/A	#N/A	1.02793	#N/A	#N/A	#N/A	#N/A	#N/A	#N/A	#N/A	1.84699	#N/A	#N/A	#N/A	1.42917	#N/A	#N/A	0.893026	#N/A	0.668506	1.4105	#N/A	#N/A	#N/A	#N/A	#N/A	#N/A	#N/A	#N/A	#N/A	1.04633	4.12686	1.51583	#N/A	#N/A	#N/A	#N/A	#N/A	#N/A	#N/A	#N/A	#N/A	#N/A	19	ENSG00000224655	LINC01823	lncRNA	long intergenic non-protein coding RNA 1823 [Source:HGNC Symbol;Acc:HGNC:52628]
KIAA2012	#N/A	#N/A	#N/A	1.04954	#N/A	1.26776	#N/A	1.47593	#N/A	#N/A	#N/A	#N/A	#N/A	1.34265	1.22992	1.042	#N/A	1.84498	1.75026	#N/A	#N/A	#N/A	#N/A	#N/A	1.66715	#N/A	1.79787	#N/A	2.52539	#N/A	1.19947	1.14967	#N/A	#N/A	#N/A	#N/A	#N/A	#N/A	#N/A	#N/A	#N/A	#N/A	#N/A	#N/A	#N/A	#N/A	#N/A	#N/A	#N/A	#N/A	#N/A	1.85822	2.22993	#N/A	#N/A	1.91396	0.821223	#N/A	#N/A	#N/A	#N/A	2.32593	1.22303	19	ENSG00000182329	KIAA2012	protein_coding	KIAA2012 [Source:HGNC Symbol;Acc:HGNC:51250]
FDX1	#N/A	#N/A	1.0284	0.949842	0.85995	1.19914	#N/A	1.06705	1.83997	0.625851	1.93657	#N/A	0.740072	#N/A	#N/A	#N/A	#N/A	#N/A	#N/A	1.54079	#N/A	#N/A	#N/A	#N/A	#N/A	#N/A	#N/A	0.850338	#N/A	#N/A	#N/A	#N/A	#N/A	#N/A	#N/A	#N/A	#N/A	#N/A	#N/A	#N/A	#N/A	#N/A	#N/A	#N/A	#N/A	#N/A	#N/A	#N/A	#N/A	#N/A	#N/A	1.78465	0.869505	#N/A	2.55072	3.2778	1.64618	2.85254	1.81016	#N/A	#N/A	#N/A	1.83307	19	ENSG00000137714	FDX1	protein_coding	ferredoxin 1 [Source:HGNC Symbol;Acc:HGNC:3638]
BNIP1	#N/A	#N/A	1.46138	1.21121	1.57006	2.03308	1.25827	1.19698	3.68123	#N/A	2.39483	#N/A	#N/A	0.723564	#N/A	#N/A	#N/A	#N/A	#N/A	1.91172	#N/A	1.35895	#N/A	#N/A	1.88916	#N/A	1.44614	#N/A	1.18837	#N/A	#N/A	#N/A	#N/A	#N/A	#N/A	#N/A	#N/A	#N/A	#N/A	#N/A	#N/A	#N/A	#N/A	#N/A	#N/A	#N/A	#N/A	#N/A	#N/A	#N/A	#N/A	1.27752	0.84583	#N/A	#N/A	#N/A	#N/A	2.52285	#N/A	#N/A	1.10533	2.5464	#N/A	19	ENSG00000113734	BNIP1	protein_coding	BCL2 interacting protein 1 [Source:HGNC Symbol;Acc:HGNC:1082]
GBP7	#N/A	#N/A	2.58194	#N/A	#N/A	#N/A	#N/A	2.06764	0.823375	#N/A	#N/A	#N/A	1.32652	3.14575	4.11084	3.98817	#N/A	1.62256	#N/A	#N/A	#N/A	#N/A	2.23301	#N/A	#N/A	#N/A	1.71362	1.10584	1.20199	#N/A	#N/A	#N/A	#N/A	#N/A	#N/A	#N/A	#N/A	#N/A	#N/A	#N/A	#N/A	#N/A	#N/A	2.40531	#N/A	#N/A	#N/A	#N/A	#N/A	#N/A	#N/A	3.41173	1.33355	#N/A	1.03537	0.757184	#N/A	0.838397	0.907881	#N/A	#N/A	#N/A	#N/A	19	ENSG00000213512	GBP7	protein_coding	guanylate binding protein 7 [Source:HGNC Symbol;Acc:HGNC:29606]
#271737	#N/A	#N/A	2.79016	1.79389	2.64087	1.32129	1.25843	1.76239	0.943371	1.12668	0.63204	#N/A	1.694	#N/A	#N/A	#N/A	#N/A	#N/A	1.33676	#N/A	#N/A	#N/A	#N/A	#N/A	#N/A	#N/A	1.95751	1.34226	#N/A	#N/A	#N/A	#N/A	#N/A	#N/A	#N/A	#N/A	0.579386	#N/A	0.945184	#N/A	#N/A	#N/A	0.291611	#N/A	#N/A	#N/A	#N/A	#N/A	#N/A	0.371352	#N/A	1.31817	#N/A	#N/A	#N/A	#N/A	#N/A	#N/A	1.24692	#N/A	#N/A	#N/A	#N/A	19	ENSG00000271737		lncRNA	novel transcript
DIP2C-AS1	#N/A	#N/A	#N/A	#N/A	#N/A	#N/A	#N/A	1.49976	#N/A	#N/A	#N/A	#N/A	#N/A	1.40607	1.19319	0.917526	#N/A	2.48199	1.78652	0.933212	1.30304	1.84009	#N/A	1.15652	#N/A	#N/A	3.98991	2.52608	#N/A	#N/A	0.949143	#N/A	#N/A	#N/A	#N/A	#N/A	#N/A	#N/A	#N/A	#N/A	#N/A	#N/A	#N/A	#N/A	#N/A	#N/A	#N/A	#N/A	#N/A	#N/A	#N/A	1.63693	#N/A	#N/A	#N/A	1.94709	0.856924	2.41019	#N/A	#N/A	#N/A	2.24652	1.20342	19	ENSG00000180525	DIP2C-AS1	lncRNA	DIP2C antisense RNA 1 [Source:HGNC Symbol;Acc:HGNC:30724]
DIS3L	#N/A	#N/A	1.00286	0.542446	0.791477	1.24831	1.67073	0.857911	0.959082	#N/A	2.05448	#N/A	1.03575	#N/A	#N/A	#N/A	#N/A	#N/A	#N/A	1.72983	#N/A	#N/A	#N/A	1.17828	1.00558	#N/A	#N/A	#N/A	#N/A	#N/A	0.709813	#N/A	#N/A	#N/A	#N/A	#N/A	#N/A	#N/A	#N/A	#N/A	#N/A	#N/A	#N/A	#N/A	#N/A	#N/A	#N/A	#N/A	#N/A	#N/A	#N/A	0.789065	0.729064	#N/A	1.28889	1.88107	3.20968	1.94559	#N/A	#N/A	#N/A	#N/A	#N/A	19	ENSG00000166938	DIS3L	protein_coding	DIS3 like exosome 3'-5' exoribonuclease [Source:HGNC Symbol;Acc:HGNC:28698]
ACAP1#072818	#N/A	#N/A	3.72572	1.95671	2.20401	#N/A	#N/A	1.47561	1.4356	#N/A	0.927097	#N/A	#N/A	1.00037	#N/A	1.02107	#N/A	#N/A	#N/A	#N/A	#N/A	1.49251	#N/A	#N/A	#N/A	#N/A	#N/A	#N/A	#N/A	#N/A	#N/A	#N/A	#N/A	#N/A	#N/A	#N/A	1.10804	#N/A	0.369345	0.522489	#N/A	#N/A	#N/A	#N/A	#N/A	#N/A	#N/A	#N/A	#N/A	#N/A	0.891421	2.2457	#N/A	#N/A	1.54129	1.38282	0.7297	1.43313	1.07278	#N/A	#N/A	#N/A	#N/A	19	ENSG00000072818	ACAP1	protein_coding	ArfGAP with coiled-coil, ankyrin repeat and PH domains 1 [Source:HGNC Symbol;Acc:HGNC:16467]
FZD5	#N/A	#N/A	1.66318	#N/A	#N/A	#N/A	#N/A	1.89492	#N/A	#N/A	0.689825	#N/A	#N/A	4.7739	2.3942	4.4759	1.10663	#N/A	1.07728	#N/A	#N/A	1.16014	#N/A	0.701319	1.03926	#N/A	#N/A	#N/A	#N/A	#N/A	5.94042	#N/A	2.89157	#N/A	#N/A	#N/A	#N/A	#N/A	#N/A	#N/A	#N/A	#N/A	#N/A	#N/A	#N/A	#N/A	#N/A	#N/A	#N/A	#N/A	#N/A	3.28241	1.63491	#N/A	1.49281	1.06763	#N/A	1.25665	1.23496	#N/A	#N/A	#N/A	#N/A	19	ENSG00000163251	FZD5	protein_coding	frizzled class receptor 5 [Source:HGNC Symbol;Acc:HGNC:4043]
#287277	#N/A	#N/A	1.17365	#N/A	#N/A	1.27076	0.958907	1.97972	#N/A	#N/A	#N/A	#N/A	#N/A	1.21649	1.56565	1.24498	0.944275	#N/A	#N/A	#N/A	#N/A	#N/A	#N/A	#N/A	#N/A	#N/A	2.43629	1.08866	#N/A	#N/A	1.18471	#N/A	2.06349	#N/A	#N/A	#N/A	#N/A	#N/A	#N/A	#N/A	0.48335	#N/A	#N/A	#N/A	#N/A	#N/A	#N/A	#N/A	#N/A	#N/A	#N/A	3.58068	1.23714	1.05444	1.13756	0.814694	#N/A	0.808667	#N/A	#N/A	#N/A	#N/A	#N/A	19	ENSG00000287277		lncRNA	novel transcript
RAB2A	#N/A	#N/A	#N/A	#N/A	#N/A	#N/A	0.547067	0.368333	0.615654	#N/A	1.83537	#N/A	#N/A	#N/A	#N/A	0.248435	#N/A	0.440298	#N/A	1.3304	#N/A	0.791159	#N/A	1.46446	#N/A	#N/A	#N/A	#N/A	#N/A	#N/A	0.354471	#N/A	#N/A	#N/A	#N/A	#N/A	0.121142	#N/A	#N/A	#N/A	#N/A	#N/A	#N/A	#N/A	#N/A	#N/A	#N/A	#N/A	#N/A	#N/A	#N/A	0.373281	#N/A	0.47471	0.913953	0.650055	1.60518	1.32385	#N/A	1.35995	#N/A	0.525411	#N/A	19	ENSG00000104388	RAB2A	protein_coding	RAB2A, member RAS oncogene family [Source:HGNC Symbol;Acc:HGNC:9763]
#254180	#N/A	#N/A	1.96867	1.01813	2.41289	1.58672	#N/A	1.45236	#N/A	#N/A	#N/A	#N/A	1.19466	0.805891	1.86904	#N/A	#N/A	#N/A	#N/A	#N/A	#N/A	#N/A	#N/A	#N/A	#N/A	#N/A	1.33747	1.91725	2.09778	#N/A	#N/A	#N/A	#N/A	#N/A	#N/A	#N/A	#N/A	#N/A	#N/A	#N/A	#N/A	#N/A	#N/A	#N/A	#N/A	#N/A	#N/A	#N/A	#N/A	#N/A	#N/A	1.94544	1.38604	#N/A	1.98656	2.62152	1.25198	1.8647	1.48249	#N/A	#N/A	1.91865	#N/A	19	ENSG00000254180		lncRNA	novel transcript
SLC25A51	#N/A	#N/A	0.817984	0.62758	0.857011	1.06609	#N/A	0.679112	1.33459	#N/A	1.6924	#N/A	0.942993	0.463138	#N/A	#N/A	#N/A	#N/A	#N/A	1.14889	#N/A	#N/A	#N/A	1.0582	#N/A	#N/A	#N/A	#N/A	#N/A	#N/A	#N/A	#N/A	#N/A	#N/A	#N/A	#N/A	#N/A	#N/A	#N/A	#N/A	#N/A	#N/A	#N/A	#N/A	#N/A	#N/A	#N/A	#N/A	#N/A	#N/A	#N/A	0.843756	#N/A	1.08145	0.766202	2.99978	1.63203	1.86412	1.06023	#N/A	#N/A	0.760942	#N/A	19	ENSG00000122696	SLC25A51	protein_coding	solute carrier family 25 member 51 [Source:HGNC Symbol;Acc:HGNC:23323]
SLF2	#N/A	#N/A	0.500433	#N/A	0.616693	0.920495	0.714154	0.388319	1.2032	#N/A	1.39475	#N/A	#N/A	#N/A	#N/A	#N/A	#N/A	#N/A	#N/A	#N/A	#N/A	#N/A	#N/A	#N/A	#N/A	#N/A	#N/A	#N/A	#N/A	#N/A	#N/A	#N/A	#N/A	#N/A	#N/A	#N/A	#N/A	0.189838	#N/A	#N/A	0.171011	#N/A	#N/A	#N/A	#N/A	#N/A	#N/A	#N/A	0.963216	#N/A	0.2072	0.417123	0.33821	#N/A	0.541032	#N/A	1.7219	1.0366	0.660446	0.946447	#N/A	0.743868	#N/A	19	ENSG00000119906	SLF2	protein_coding	SMC5-SMC6 complex localization factor 2 [Source:HGNC Symbol;Acc:HGNC:17814]
#278932	#N/A	#N/A	#N/A	1.40659	#N/A	#N/A	#N/A	1.12844	#N/A	#N/A	#N/A	#N/A	#N/A	1.16091	1.00962	1.11408	#N/A	#N/A	3.4239	1.62049	#N/A	#N/A	#N/A	#N/A	#N/A	#N/A	1.73821	1.64654	1.90359	#N/A	1.03437	#N/A	#N/A	#N/A	#N/A	#N/A	#N/A	#N/A	#N/A	#N/A	#N/A	#N/A	#N/A	#N/A	#N/A	#N/A	#N/A	#N/A	#N/A	0.332271	#N/A	1.71146	1.39555	#N/A	#N/A	#N/A	1.44061	1.64251	3.2117	#N/A	#N/A	1.40449	1.56642	19	ENSG00000278932		lncRNA	novel transcript
#287456	#N/A	#N/A	1.24465	1.08763	#N/A	#N/A	#N/A	1.43073	#N/A	#N/A	0.982373	#N/A	2.82572	0.806737	1.06683	1.3613	1.43553	#N/A	#N/A	#N/A	#N/A	#N/A	#N/A	#N/A	1.67722	#N/A	1.28218	2.31951	#N/A	#N/A	0.996513	#N/A	#N/A	#N/A	#N/A	#N/A	#N/A	#N/A	#N/A	#N/A	#N/A	#N/A	#N/A	#N/A	#N/A	#N/A	#N/A	#N/A	#N/A	#N/A	#N/A	1.41798	1.66635	1.50137	1.42614	#N/A	0.758402	#N/A	#N/A	#N/A	#N/A	1.97908	#N/A	19	ENSG00000287456		lncRNA	novel transcript, antisense to SUCLA2
#285731	#N/A	#N/A	0.786993	0.584462	#N/A	1.04005	#N/A	0.803834	0.874073	#N/A	1.90602	#N/A	0.781734	0.284505	1.20238	#N/A	#N/A	#N/A	#N/A	#N/A	#N/A	#N/A	#N/A	2.47671	#N/A	#N/A	1.49036	#N/A	#N/A	#N/A	#N/A	#N/A	#N/A	#N/A	#N/A	#N/A	#N/A	#N/A	#N/A	0.306674	0.230141	#N/A	#N/A	#N/A	#N/A	#N/A	#N/A	#N/A	#N/A	#N/A	0.385841	0.633357	#N/A	0.898644	#N/A	1.54788	#N/A	2.03744	1.09935	#N/A	#N/A	#N/A	#N/A	19	ENSG00000285731		lncRNA	Novel transcript, antisense to TBC1D5
#287559	#N/A	#N/A	1.67845	1.48004	1.5856	2.29307	1.6229	1.61272	#N/A	#N/A	#N/A	#N/A	#N/A	1.23904	2.22456	1.87347	#N/A	2.09923	#N/A	#N/A	#N/A	#N/A	#N/A	0.821817	#N/A	#N/A	2.25782	1.93201	2.08945	#N/A	2.55159	#N/A	3.35476	#N/A	#N/A	#N/A	#N/A	#N/A	#N/A	#N/A	#N/A	#N/A	#N/A	#N/A	#N/A	#N/A	#N/A	#N/A	#N/A	#N/A	#N/A	2.74531	#N/A	#N/A	1.83452	#N/A	#N/A	1.51692	#N/A	#N/A	#N/A	#N/A	#N/A	19	ENSG00000287559		lncRNA	novel transcript, antisense to RBM24
#285902	#N/A	#N/A	2.43494	0.584579	0.322292	0.289688	#N/A	0.501576	#N/A	#N/A	#N/A	#N/A	#N/A	2.18867	0.677799	0.557667	#N/A	0.339758	0.207538	#N/A	#N/A	#N/A	0.512876	#N/A	#N/A	#N/A	0.405244	#N/A	0.289878	#N/A	1.61389	#N/A	0.405474	#N/A	#N/A	#N/A	#N/A	#N/A	#N/A	#N/A	#N/A	#N/A	#N/A	#N/A	#N/A	#N/A	#N/A	#N/A	#N/A	#N/A	#N/A	2.55062	0.67764	0.259578	#N/A	#N/A	#N/A	#N/A	0.255879	#N/A	#N/A	#N/A	#N/A	19	ENSG00000285902		lncRNA	novel transcript
TTC31	#N/A	#N/A	0.622781	#N/A	1.06179	0.933679	1.61612	0.921023	1.82937	#N/A	1.10977	#N/A	0.80331	0.551979	0.924536	#N/A	0.768867	0.732179	#N/A	#N/A	#N/A	#N/A	#N/A	#N/A	1.05946	#N/A	0.801495	#N/A	0.822627	#N/A	#N/A	#N/A	#N/A	#N/A	#N/A	#N/A	#N/A	0.281087	#N/A	#N/A	0.213284	#N/A	#N/A	#N/A	#N/A	#N/A	#N/A	#N/A	#N/A	#N/A	#N/A	0.332701	#N/A	0.954126	#N/A	#N/A	#N/A	#N/A	#N/A	#N/A	#N/A	#N/A	#N/A	19	ENSG00000115282	TTC31	protein_coding	tetratricopeptide repeat domain 31 [Source:HGNC Symbol;Acc:HGNC:25759]
DGCR8	#N/A	#N/A	0.421064	#N/A	0.65935	1.35973	#N/A	0.574403	0.810348	#N/A	#N/A	#N/A	#N/A	0.413103	#N/A	0.377397	#N/A	0.507075	#N/A	0.898322	#N/A	#N/A	#N/A	1.24309	#N/A	#N/A	0.793876	0.712766	0.853153	#N/A	#N/A	#N/A	#N/A	#N/A	#N/A	#N/A	#N/A	#N/A	#N/A	#N/A	#N/A	#N/A	#N/A	#N/A	#N/A	#N/A	#N/A	#N/A	1.6986	#N/A	0.267973	#N/A	#N/A	0.78859	#N/A	0.867564	2.65699	1.15295	#N/A	#N/A	#N/A	#N/A	#N/A	19	ENSG00000128191	DGCR8	protein_coding	DGCR8 microprocessor complex subunit [Source:HGNC Symbol;Acc:HGNC:2847]
CHAC2	#N/A	#N/A	1.47951	0.822996	1.83813	2.07385	#N/A	1.1089	2.354	#N/A	1.25638	#N/A	#N/A	#N/A	0.811214	0.87896	#N/A	#N/A	1.32178	1.71264	#N/A	#N/A	#N/A	1.46524	#N/A	#N/A	1.63168	#N/A	1.827	#N/A	#N/A	#N/A	#N/A	#N/A	#N/A	#N/A	#N/A	#N/A	#N/A	#N/A	#N/A	#N/A	#N/A	#N/A	#N/A	#N/A	#N/A	#N/A	#N/A	#N/A	#N/A	0.547372	0.88918	#N/A	1.28044	#N/A	1.64391	#N/A	1.31624	#N/A	#N/A	#N/A	#N/A	19	ENSG00000143942	CHAC2	protein_coding	ChaC glutathione specific gamma-glutamylcyclotransferase 2 [Source:HGNC Symbol;Acc:HGNC:32363]
#273108	#N/A	#N/A	3.09324	2.42725	1.82728	1.49838	#N/A	1.32997	1.26073	#N/A	#N/A	#N/A	#N/A	1.53547	#N/A	0.956685	#N/A	#N/A	#N/A	#N/A	#N/A	#N/A	#N/A	#N/A	0.983712	#N/A	3.50652	#N/A	#N/A	#N/A	1.42881	#N/A	2.0403	#N/A	#N/A	#N/A	#N/A	#N/A	#N/A	#N/A	#N/A	#N/A	#N/A	#N/A	#N/A	#N/A	#N/A	#N/A	#N/A	#N/A	#N/A	2.1968	1.8929	#N/A	#N/A	#N/A	0.580347	1.26985	1.36813	#N/A	#N/A	1.09055	1.01333	19	ENSG00000273108		lncRNA	novel transcript, antisense to SH3PXD2A
PLA2G4E	#N/A	#N/A	2.71063	1.64783	1.10392	0.800505	#N/A	1.68479	#N/A	#N/A	#N/A	#N/A	1.46348	3.08856	3.34088	3.03376	0.59406	1.36693	#N/A	#N/A	#N/A	#N/A	#N/A	#N/A	#N/A	#N/A	#N/A	0.679845	#N/A	#N/A	2.9736	#N/A	1.16925	#N/A	#N/A	#N/A	#N/A	#N/A	#N/A	#N/A	#N/A	#N/A	#N/A	#N/A	#N/A	#N/A	#N/A	#N/A	#N/A	#N/A	#N/A	5.9996	#N/A	0.744837	0.689231	0.545182	#N/A	0.523648	#N/A	#N/A	#N/A	#N/A	#N/A	19	ENSG00000188089	PLA2G4E	protein_coding	phospholipase A2 group IVE [Source:HGNC Symbol;Acc:HGNC:24791]
PANK2-AS1	#N/A	#N/A	1.18848	1.71036	#N/A	#N/A	1.31339	1.09591	#N/A	#N/A	#N/A	#N/A	2.31318	0.508603	0.971822	1.06954	2.2722	1.21513	#N/A	#N/A	#N/A	#N/A	#N/A	2.08132	#N/A	#N/A	1.7979	#N/A	1.1822	#N/A	#N/A	#N/A	#N/A	#N/A	#N/A	#N/A	0.722189	#N/A	#N/A	#N/A	#N/A	#N/A	#N/A	#N/A	#N/A	#N/A	#N/A	#N/A	#N/A	#N/A	0.409459	1.53725	0.844976	#N/A	1.61043	#N/A	#N/A	1.21619	#N/A	#N/A	#N/A	#N/A	#N/A	19	ENSG00000229539	PANK2-AS1	lncRNA	PANK2 antisense RNA 1 [Source:HGNC Symbol;Acc:HGNC:40732]
SLC25A18	#N/A	#N/A	2.72409	2.09844	2.49363	2.38084	#N/A	1.23275	#N/A	#N/A	1.52489	#N/A	1.53168	#N/A	#N/A	#N/A	1.23684	#N/A	#N/A	#N/A	#N/A	#N/A	#N/A	#N/A	#N/A	#N/A	1.39207	1.30657	3.38605	#N/A	1.20176	#N/A	#N/A	#N/A	#N/A	#N/A	#N/A	#N/A	#N/A	#N/A	#N/A	#N/A	#N/A	#N/A	#N/A	#N/A	#N/A	#N/A	#N/A	0.76684	#N/A	0.868088	1.5924	2.06367	#N/A	#N/A	1.206	#N/A	#N/A	#N/A	#N/A	3.29071	1.90079	19	ENSG00000182902	SLC25A18	protein_coding	solute carrier family 25 member 18 [Source:HGNC Symbol;Acc:HGNC:10988]
GOLGA6L7	#N/A	#N/A	3.13464	0.746955	#N/A	#N/A	#N/A	0.72358	#N/A	0.816548	#N/A	#N/A	#N/A	3.54683	1.25397	1.03394	#N/A	0.576858	#N/A	#N/A	#N/A	#N/A	#N/A	#N/A	#N/A	#N/A	#N/A	#N/A	#N/A	#N/A	2.41597	#N/A	0.485796	#N/A	1.57422	#N/A	1.97974	1.62835	0.110513	1.94757	2.2657	#N/A	1.02345	#N/A	#N/A	#N/A	#N/A	#N/A	#N/A	#N/A	3.47294	4.60738	#N/A	#N/A	#N/A	#N/A	#N/A	#N/A	#N/A	#N/A	#N/A	#N/A	#N/A	19	ENSG00000261649	GOLGA6L7	protein_coding	golgin A6 family like 7 [Source:HGNC Symbol;Acc:HGNC:37442]
MED1	#N/A	#N/A	0.268634	0.694225	#N/A	#N/A	0.88848	0.545717	1.09922	#N/A	1.56293	#N/A	#N/A	0.553675	#N/A	0.716325	0.756841	1.01256	1.09433	#N/A	#N/A	#N/A	#N/A	0.857221	1.36494	#N/A	0.515382	#N/A	#N/A	#N/A	#N/A	#N/A	#N/A	#N/A	#N/A	#N/A	#N/A	#N/A	#N/A	#N/A	#N/A	#N/A	#N/A	#N/A	#N/A	#N/A	#N/A	#N/A	#N/A	#N/A	#N/A	0.380797	#N/A	#N/A	#N/A	0.927954	1.29757	1.08348	#N/A	1.20238	#N/A	#N/A	#N/A	19	ENSG00000125686	MED1	protein_coding	mediator complex subunit 1 [Source:HGNC Symbol;Acc:HGNC:9234]
PIH1D2	#N/A	#N/A	1.19824	1.54387	1.41832	#N/A	#N/A	1.72818	#N/A	#N/A	#N/A	#N/A	1.55814	1.20141	1.83658	#N/A	#N/A	1.77612	#N/A	#N/A	#N/A	#N/A	#N/A	0.688554	#N/A	#N/A	2.95277	1.41046	1.52476	#N/A	#N/A	#N/A	#N/A	#N/A	0.522254	#N/A	#N/A	#N/A	#N/A	#N/A	0.497848	#N/A	#N/A	#N/A	#N/A	0.132731	#N/A	#N/A	#N/A	#N/A	#N/A	1.64341	1.9598	#N/A	#N/A	0.938329	#N/A	#N/A	#N/A	#N/A	#N/A	1.25596	#N/A	19	ENSG00000150773	PIH1D2	protein_coding	PIH1 domain containing 2 [Source:HGNC Symbol;Acc:HGNC:25210]
ZNF714	#N/A	#N/A	1.02642	0.954685	1.56494	1.82594	1.54061	0.664349	#N/A	#N/A	2.1374	#N/A	#N/A	0.364036	#N/A	0.684375	#N/A	#N/A	#N/A	1.55528	1.1192	#N/A	#N/A	#N/A	#N/A	#N/A	#N/A	#N/A	#N/A	#N/A	#N/A	#N/A	#N/A	#N/A	#N/A	#N/A	0.300695	#N/A	0.282141	#N/A	#N/A	#N/A	0.259396	#N/A	#N/A	#N/A	#N/A	#N/A	#N/A	#N/A	#N/A	0.393817	0.861752	#N/A	#N/A	#N/A	1.20589	1.29235	#N/A	2.74369	#N/A	#N/A	#N/A	19	ENSG00000160352	ZNF714	protein_coding	zinc finger protein 714 [Source:HGNC Symbol;Acc:HGNC:27124]
#270871	#N/A	#N/A	0.626378	#N/A	#N/A	0.983247	#N/A	0.650566	1.37086	#N/A	1.36723	#N/A	0.954879	#N/A	0.548492	#N/A	#N/A	#N/A	#N/A	1.74091	#N/A	0.948235	#N/A	#N/A	#N/A	#N/A	1.72485	1.03264	1.0866	#N/A	#N/A	#N/A	#N/A	#N/A	#N/A	#N/A	0.373585	#N/A	#N/A	#N/A	#N/A	#N/A	#N/A	#N/A	#N/A	#N/A	#N/A	#N/A	1.79528	#N/A	#N/A	0.358724	#N/A	0.821266	#N/A	1.07367	4.21079	#N/A	1.25608	#N/A	#N/A	#N/A	#N/A	19	ENSG00000270871		lncRNA	novel transcript, antisense TAF15
NPIPB4#185864	#N/A	#N/A	#N/A	#N/A	#N/A	0.814726	1.13662	0.437675	#N/A	#N/A	0.863356	#N/A	#N/A	0.58263	0.698841	0.414001	0.794729	#N/A	#N/A	1.03768	#N/A	#N/A	#N/A	0.794473	#N/A	#N/A	#N/A	#N/A	#N/A	#N/A	#N/A	#N/A	#N/A	#N/A	#N/A	#N/A	#N/A	#N/A	#N/A	#N/A	#N/A	#N/A	#N/A	#N/A	#N/A	#N/A	#N/A	#N/A	1.30656	#N/A	#N/A	0.638357	0.426852	#N/A	1.02283	#N/A	2.15252	0.947773	0.6956	1.23739	#N/A	#N/A	1.39269	19	ENSG00000185864	NPIPB4	protein_coding	nuclear pore complex interacting protein family member B4 [Source:HGNC Symbol;Acc:HGNC:41985]
DAGLA	#N/A	#N/A	1.93484	1.1878	#N/A	2.28613	#N/A	1.28265	1.8874	#N/A	#N/A	1.12691	#N/A	#N/A	#N/A	#N/A	#N/A	#N/A	#N/A	#N/A	#N/A	#N/A	#N/A	#N/A	#N/A	#N/A	#N/A	#N/A	#N/A	#N/A	#N/A	#N/A	#N/A	#N/A	1.05715	#N/A	#N/A	1.25827	#N/A	1.17925	2.02166	1.8192	#N/A	#N/A	#N/A	#N/A	#N/A	#N/A	#N/A	#N/A	1.80325	1.34146	1.22349	#N/A	1.77853	1.68639	1.19079	#N/A	#N/A	#N/A	#N/A	3.19027	1.84073	19	ENSG00000134780	DAGLA	protein_coding	diacylglycerol lipase alpha [Source:HGNC Symbol;Acc:HGNC:1165]
DPH6-DT	#N/A	#N/A	0.933557	#N/A	#N/A	1.22743	#N/A	0.639882	1.38418	#N/A	1.41205	#N/A	#N/A	#N/A	#N/A	#N/A	#N/A	#N/A	#N/A	#N/A	#N/A	#N/A	#N/A	#N/A	#N/A	#N/A	#N/A	#N/A	1.01514	#N/A	#N/A	#N/A	#N/A	#N/A	0.619886	#N/A	0.21718	0.589285	0.618545	0.39327	0.400292	#N/A	0.389663	0.515213	#N/A	#N/A	#N/A	#N/A	#N/A	0.660199	0.792852	#N/A	#N/A	#N/A	#N/A	#N/A	1.409	#N/A	#N/A	#N/A	#N/A	1.76203	1.75513	19	ENSG00000248079	DPH6-DT	lncRNA	DPH6 divergent transcript [Source:HGNC Symbol;Acc:HGNC:44147]
TBC1D20	#N/A	#N/A	0.352739	#N/A	#N/A	0.905561	#N/A	0.509127	1.09066	#N/A	1.12006	#N/A	0.637847	0.453488	0.344552	0.607506	#N/A	#N/A	#N/A	#N/A	#N/A	1.13903	#N/A	#N/A	#N/A	#N/A	0.947976	0.810006	#N/A	#N/A	#N/A	#N/A	#N/A	#N/A	#N/A	#N/A	0.215612	#N/A	#N/A	#N/A	#N/A	#N/A	#N/A	#N/A	#N/A	#N/A	#N/A	#N/A	#N/A	#N/A	#N/A	0.489907	0.490998	#N/A	#N/A	1.04948	2.40901	1.17424	#N/A	#N/A	1.03949	#N/A	#N/A	19	ENSG00000125875	TBC1D20	protein_coding	TBC1 domain family member 20 [Source:HGNC Symbol;Acc:HGNC:16133]
#274015	#N/A	#N/A	4.16651	1.50051	4.52383	2.45535	#N/A	0.948843	3.38665	#N/A	2.24913	#N/A	2.25194	#N/A	#N/A	#N/A	#N/A	1.45876	#N/A	1.64986	#N/A	#N/A	#N/A	#N/A	#N/A	#N/A	#N/A	#N/A	#N/A	#N/A	#N/A	#N/A	#N/A	#N/A	#N/A	#N/A	0.757196	#N/A	#N/A	#N/A	#N/A	#N/A	#N/A	#N/A	#N/A	#N/A	#N/A	#N/A	#N/A	#N/A	#N/A	1.58139	0.811557	1.64977	1.91465	1.59524	1.6451	3.63401	1.91978	#N/A	#N/A	#N/A	#N/A	19	ENSG00000274015		lncRNA	novel transcript
DNAJC19	#N/A	#N/A	2.19597	1.17696	0.812664	0.544237	#N/A	1.15593	#N/A	#N/A	0.319059	#N/A	1.09457	#N/A	#N/A	#N/A	#N/A	1.09828	0.404004	#N/A	#N/A	#N/A	#N/A	0.348057	#N/A	0.374418	1.11265	#N/A	#N/A	#N/A	#N/A	#N/A	#N/A	#N/A	#N/A	#N/A	#N/A	#N/A	#N/A	#N/A	#N/A	#N/A	#N/A	#N/A	#N/A	#N/A	#N/A	#N/A	#N/A	#N/A	#N/A	2.5537	1.17241	0.50789	#N/A	0.407917	#N/A	0.468035	0.44367	#N/A	#N/A	#N/A	0.69538	19	ENSG00000205981	DNAJC19	protein_coding	DnaJ heat shock protein family (Hsp40) member C19 [Source:HGNC Symbol;Acc:HGNC:30528]
#285886	#N/A	#N/A	2.90453	#N/A	1.7657	1.34118	#N/A	1.25517	1.3702	1.12154	0.737278	#N/A	1.8009	1.00683	2.48702	2.52164	#N/A	2.15765	1.25175	#N/A	#N/A	1.20873	1.46852	0.731991	#N/A	#N/A	#N/A	#N/A	1.73683	#N/A	#N/A	#N/A	#N/A	#N/A	#N/A	#N/A	#N/A	#N/A	#N/A	#N/A	#N/A	#N/A	#N/A	#N/A	#N/A	#N/A	#N/A	#N/A	#N/A	#N/A	#N/A	1.99393	0.986688	#N/A	#N/A	#N/A	#N/A	#N/A	#N/A	#N/A	#N/A	#N/A	#N/A	19	ENSG00000285886		lncRNA	novel transcript
MEIKIN	#N/A	#N/A	1.95387	#N/A	#N/A	#N/A	1.73006	1.1163	#N/A	#N/A	0.967157	#N/A	#N/A	1.41513	2.10464	2.64793	#N/A	3.24751	#N/A	#N/A	1.02215	1.59791	#N/A	0.974062	1.27936	#N/A	#N/A	#N/A	#N/A	#N/A	2.44852	#N/A	#N/A	#N/A	#N/A	#N/A	#N/A	#N/A	#N/A	#N/A	#N/A	#N/A	#N/A	#N/A	#N/A	#N/A	#N/A	#N/A	#N/A	#N/A	#N/A	2.46169	1.56806	#N/A	2.03301	1.58352	0.789889	1.81686	#N/A	#N/A	#N/A	#N/A	#N/A	19	ENSG00000239642	MEIKIN	protein_coding	meiotic kinetochore factor [Source:HGNC Symbol;Acc:HGNC:51253]
TTI1	#N/A	#N/A	0.572554	#N/A	1.00666	1.69043	#N/A	0.549624	1.22603	#N/A	1.85496	#N/A	0.546276	0.537416	0.560977	#N/A	#N/A	0.705587	#N/A	1.35484	#N/A	#N/A	#N/A	1.4956	#N/A	#N/A	0.685845	#N/A	#N/A	#N/A	#N/A	#N/A	#N/A	#N/A	#N/A	#N/A	#N/A	#N/A	#N/A	#N/A	#N/A	#N/A	#N/A	#N/A	#N/A	#N/A	#N/A	#N/A	0.789731	#N/A	#N/A	0.886628	#N/A	#N/A	2.00515	0.842006	2.16735	2.57325	#N/A	#N/A	#N/A	#N/A	#N/A	19	ENSG00000101407	TTI1	protein_coding	TELO2 interacting protein 1 [Source:HGNC Symbol;Acc:HGNC:29029]
WDR93	#N/A	#N/A	2.87747	1.42033	1.43481	#N/A	#N/A	1.44824	#N/A	#N/A	0.681553	#N/A	#N/A	2.62895	0.964628	2.90902	#N/A	#N/A	1.05346	#N/A	#N/A	1.01154	#N/A	0.702275	0.994654	#N/A	#N/A	#N/A	1.58638	#N/A	#N/A	#N/A	#N/A	#N/A	#N/A	#N/A	#N/A	#N/A	#N/A	#N/A	0.63496	#N/A	0.389875	#N/A	#N/A	#N/A	#N/A	#N/A	#N/A	#N/A	1.22122	0.775795	#N/A	#N/A	#N/A	1.04719	#N/A	#N/A	#N/A	#N/A	#N/A	1.26754	#N/A	19	ENSG00000140527	WDR93	protein_coding	WD repeat domain 93 [Source:HGNC Symbol;Acc:HGNC:26924]
#286771	#N/A	#N/A	1.69525	2.32006	4.21088	1.76864	3.03593	0.946105	1.85251	#N/A	#N/A	#N/A	#N/A	0.567922	1.12761	0.943684	#N/A	#N/A	#N/A	#N/A	#N/A	#N/A	#N/A	#N/A	#N/A	#N/A	3.06834	#N/A	1.42192	#N/A	1.50985	1.71205	1.31692	#N/A	#N/A	#N/A	#N/A	#N/A	#N/A	#N/A	#N/A	#N/A	#N/A	#N/A	#N/A	#N/A	#N/A	#N/A	#N/A	#N/A	#N/A	#N/A	#N/A	1.945	#N/A	#N/A	1.25234	#N/A	#N/A	#N/A	#N/A	3.07258	1.93441	19	ENSG00000286771		lncRNA	novel transcript, antisense to GAB1
ZNF547	#N/A	#N/A	1.31752	#N/A	#N/A	2.59001	#N/A	0.829345	1.98814	#N/A	#N/A	#N/A	0.902212	1.43486	1.14715	0.915109	#N/A	1.12713	#N/A	1.63334	#N/A	#N/A	#N/A	2.22572	#N/A	#N/A	#N/A	#N/A	#N/A	#N/A	0.943564	#N/A	#N/A	#N/A	#N/A	#N/A	#N/A	#N/A	#N/A	#N/A	#N/A	#N/A	#N/A	#N/A	#N/A	#N/A	#N/A	#N/A	#N/A	#N/A	#N/A	1.46974	#N/A	2.40733	2.34389	3.13191	1.57523	2.03253	1.5214	#N/A	#N/A	#N/A	#N/A	19	ENSG00000152433	ZNF547	protein_coding	zinc finger protein 547 [Source:HGNC Symbol;Acc:HGNC:26432]
RPL34-DT	#N/A	#N/A	0.690713	1.12921	#N/A	2.5454	#N/A	0.726482	#N/A	#N/A	#N/A	#N/A	0.926612	0.557806	#N/A	#N/A	#N/A	#N/A	#N/A	2.55314	1.51539	#N/A	#N/A	1.28709	#N/A	#N/A	#N/A	2.25715	1.04372	#N/A	#N/A	1.79404	#N/A	#N/A	#N/A	#N/A	#N/A	#N/A	#N/A	#N/A	#N/A	#N/A	#N/A	#N/A	#N/A	#N/A	#N/A	#N/A	#N/A	#N/A	#N/A	1.12455	1.36776	1.50792	1.80613	#N/A	#N/A	2.29704	1.14626	1.58617	#N/A	#N/A	#N/A	19	ENSG00000234492	RPL34-DT	lncRNA	RPL34 divergent transcript [Source:HGNC Symbol;Acc:HGNC:26749]
#265980	#N/A	#N/A	0.388542	0.178787	#N/A	#N/A	#N/A	0.175884	#N/A	#N/A	#N/A	#N/A	#N/A	0.407883	#N/A	0.194777	#N/A	#N/A	#N/A	#N/A	#N/A	#N/A	#N/A	#N/A	#N/A	#N/A	#N/A	#N/A	#N/A	#N/A	0.22674	#N/A	0.162278	#N/A	0.0862907	#N/A	0.0901368	0.0869655	0.025593	0.0610979	2.54897	#N/A	1.71783	#N/A	#N/A	#N/A	#N/A	0.0138661	#N/A	0.0324353	0.126209	0.487631	0.1906	#N/A	#N/A	#N/A	#N/A	#N/A	#N/A	#N/A	#N/A	#N/A	#N/A	19	ENSG00000265980		lncRNA	novel transcript
NANOS1	#N/A	#N/A	0.0882302	#N/A	#N/A	#N/A	#N/A	0.144658	#N/A	#N/A	#N/A	#N/A	0.138942	0.17563	0.15713	0.15661	#N/A	#N/A	#N/A	#N/A	#N/A	#N/A	0.140893	#N/A	#N/A	#N/A	0.145251	#N/A	#N/A	#N/A	0.14409	#N/A	0.134423	#N/A	#N/A	#N/A	0.051278	0.0696822	0.013989	0.0252751	0.0518871	0.0159674	#N/A	#N/A	#N/A	#N/A	#N/A	#N/A	#N/A	#N/A	0.0401906	0.138042	0.155268	#N/A	#N/A	#N/A	#N/A	#N/A	#N/A	#N/A	#N/A	#N/A	#N/A	19	ENSG00000188613	NANOS1	protein_coding	nanos C2HC-type zinc finger 1 [Source:HGNC Symbol;Acc:HGNC:23044]
#286023	#N/A	#N/A	5.62844	#N/A	1.00083	0.721408	#N/A	1.36121	#N/A	#N/A	#N/A	#N/A	1.45799	2.62001	2.3044	2.79386	#N/A	1.25206	#N/A	#N/A	#N/A	#N/A	#N/A	#N/A	#N/A	#N/A	1.61538	0.732973	0.793419	#N/A	#N/A	#N/A	#N/A	#N/A	#N/A	#N/A	#N/A	#N/A	0.193373	#N/A	#N/A	#N/A	#N/A	0.062175	#N/A	#N/A	#N/A	#N/A	#N/A	#N/A	#N/A	3.56252	1.5983	0.690585	#N/A	#N/A	#N/A	0.445947	#N/A	#N/A	#N/A	0.68014	#N/A	19	ENSG00000286023		lncRNA	novel transcript
LRRC47	#N/A	#N/A	2.80322	#N/A	1.83274	1.78685	1.49818	1.61041	#N/A	#N/A	1.04576	0.931049	#N/A	0.944468	#N/A	1.24478	4.01849	#N/A	#N/A	1.13237	#N/A	#N/A	#N/A	1.8136	#N/A	#N/A	#N/A	0.988432	#N/A	#N/A	1.11432	#N/A	#N/A	#N/A	#N/A	#N/A	0.945072	#N/A	#N/A	#N/A	#N/A	#N/A	#N/A	#N/A	#N/A	#N/A	#N/A	#N/A	#N/A	#N/A	#N/A	1.36631	1.23939	#N/A	1.49748	#N/A	#N/A	#N/A	#N/A	#N/A	#N/A	1.27105	#N/A	19	ENSG00000130764	LRRC47	protein_coding	leucine rich repeat containing 47 [Source:HGNC Symbol;Acc:HGNC:29207]
#258695	#N/A	#N/A	1.77608	1.72957	1.76016	1.44269	#N/A	0.882863	1.9006	#N/A	#N/A	#N/A	1.41755	0.794107	1.65886	#N/A	1.67792	#N/A	#N/A	#N/A	#N/A	#N/A	#N/A	#N/A	#N/A	#N/A	1.06063	1.33434	1.89291	#N/A	1.19874	#N/A	#N/A	#N/A	#N/A	#N/A	#N/A	#N/A	#N/A	#N/A	#N/A	#N/A	#N/A	#N/A	#N/A	#N/A	#N/A	#N/A	#N/A	#N/A	#N/A	2.05385	1.31487	#N/A	3.32822	2.80806	#N/A	1.84053	#N/A	#N/A	#N/A	#N/A	#N/A	19	ENSG00000258695		lncRNA	novel transcript, antisense to HEATR4
ZNF337-AS1	#N/A	#N/A	0.784915	#N/A	0.836587	1.53549	0.773195	0.731862	1.21997	#N/A	1.84265	#N/A	0.779038	#N/A	#N/A	#N/A	#N/A	#N/A	#N/A	#N/A	#N/A	#N/A	#N/A	#N/A	#N/A	#N/A	0.694597	0.948884	1.56018	#N/A	#N/A	#N/A	#N/A	#N/A	0.323728	#N/A	0.591806	0.469546	#N/A	0.507637	0.442175	#N/A	#N/A	#N/A	#N/A	#N/A	#N/A	#N/A	#N/A	#N/A	0.501406	#N/A	#N/A	0.894599	#N/A	#N/A	1.33455	#N/A	#N/A	#N/A	#N/A	#N/A	#N/A	19	ENSG00000213742	ZNF337-AS1	lncRNA	ZNF337 antisense RNA 1 [Source:HGNC Symbol;Acc:HGNC:40759]
ST3GAL5	#N/A	#N/A	0.982446	1.54025	0.877429	1.18781	1.6516	#N/A	3.64234	#N/A	2.84485	#N/A	#N/A	#N/A	#N/A	#N/A	#N/A	#N/A	#N/A	#N/A	#N/A	#N/A	#N/A	#N/A	#N/A	#N/A	#N/A	#N/A	#N/A	#N/A	#N/A	#N/A	#N/A	#N/A	0.412705	#N/A	0.486116	0.64895	0.287616	0.649381	0.609542	0.507257	#N/A	#N/A	#N/A	#N/A	#N/A	#N/A	#N/A	#N/A	1.26611	#N/A	1.23055	0.837786	#N/A	#N/A	2.99079	1.23617	#N/A	#N/A	#N/A	#N/A	#N/A	19	ENSG00000115525	ST3GAL5	protein_coding	ST3 beta-galactoside alpha-2,3-sialyltransferase 5 [Source:HGNC Symbol;Acc:HGNC:10872]
FBXO21	#N/A	#N/A	0.528471	0.611694	#N/A	#N/A	0.638834	#N/A	2.20534	#N/A	2.05629	#N/A	#N/A	0.605516	0.505088	0.479257	#N/A	0.636436	#N/A	#N/A	#N/A	1.09293	#N/A	0.864667	#N/A	#N/A	1.02389	1.53656	1.06986	2.7119	0.3515	#N/A	#N/A	#N/A	#N/A	#N/A	#N/A	#N/A	#N/A	#N/A	#N/A	#N/A	#N/A	#N/A	#N/A	#N/A	#N/A	#N/A	#N/A	#N/A	#N/A	#N/A	#N/A	#N/A	#N/A	#N/A	1.26313	1.47322	#N/A	1.54258	#N/A	#N/A	#N/A	19	ENSG00000135108	FBXO21	protein_coding	F-box protein 21 [Source:HGNC Symbol;Acc:HGNC:13592]
GET1	#N/A	#N/A	0.559244	#N/A	#N/A	1.13907	#N/A	#N/A	2.5134	#N/A	1.67698	#N/A	#N/A	0.678702	1.05961	0.663712	#N/A	#N/A	#N/A	#N/A	1.21749	#N/A	#N/A	1.30559	#N/A	#N/A	1.43382	1.04674	1.75114	1.91341	#N/A	#N/A	#N/A	#N/A	#N/A	#N/A	#N/A	#N/A	#N/A	#N/A	#N/A	#N/A	#N/A	#N/A	#N/A	#N/A	#N/A	#N/A	0.956109	#N/A	#N/A	0.752237	#N/A	#N/A	#N/A	1.46644	4.36299	2.47569	#N/A	#N/A	#N/A	#N/A	0.947017	19	ENSG00000182093	GET1	protein_coding	guided entry of tail-anchored proteins factor 1 [Source:HGNC Symbol;Acc:HGNC:12790]
TRPM7	#N/A	#N/A	0.386085	0.255639	0.47004	0.777752	0.67359	#N/A	1.36351	#N/A	1.10008	#N/A	0.369886	#N/A	#N/A	#N/A	#N/A	#N/A	#N/A	0.832158	#N/A	#N/A	#N/A	0.894106	#N/A	#N/A	#N/A	#N/A	#N/A	#N/A	0.264777	#N/A	#N/A	#N/A	#N/A	#N/A	#N/A	#N/A	#N/A	#N/A	#N/A	#N/A	#N/A	#N/A	#N/A	#N/A	#N/A	#N/A	#N/A	#N/A	#N/A	0.626669	#N/A	0.364963	0.983831	1.19357	2.16483	1.50211	0.554263	1.98725	#N/A	#N/A	#N/A	19	ENSG00000092439	TRPM7	protein_coding	transient receptor potential cation channel subfamily M member 7 [Source:HGNC Symbol;Acc:HGNC:17994]
SLC30A9	#N/A	#N/A	0.697129	0.491406	0.834012	1.41035	0.643554	#N/A	1.63375	#N/A	1.74825	#N/A	0.395947	#N/A	#N/A	#N/A	#N/A	#N/A	#N/A	0.827883	#N/A	#N/A	#N/A	0.680773	#N/A	#N/A	0.454603	0.98468	#N/A	#N/A	#N/A	#N/A	#N/A	#N/A	#N/A	#N/A	#N/A	#N/A	#N/A	#N/A	#N/A	#N/A	#N/A	#N/A	#N/A	#N/A	#N/A	#N/A	#N/A	#N/A	#N/A	0.431648	#N/A	#N/A	0.648145	0.944372	2.38215	1.06507	#N/A	#N/A	#N/A	0.787436	0.815076	19	ENSG00000014824	SLC30A9	protein_coding	solute carrier family 30 member 9 [Source:HGNC Symbol;Acc:HGNC:1329]
CBWD2	#N/A	#N/A	1.18542	0.588058	1.08911	1.46967	1.9222	#N/A	2.0314	#N/A	1.24457	#N/A	0.677827	0.440047	#N/A	#N/A	#N/A	#N/A	#N/A	1.21117	#N/A	0.901598	#N/A	2.32307	#N/A	#N/A	#N/A	#N/A	#N/A	#N/A	#N/A	#N/A	#N/A	#N/A	#N/A	#N/A	#N/A	#N/A	#N/A	#N/A	#N/A	#N/A	#N/A	#N/A	#N/A	#N/A	#N/A	#N/A	#N/A	#N/A	#N/A	0.68346	#N/A	0.79366	0.912644	1.49212	3.17696	1.84552	#N/A	#N/A	0.772146	#N/A	#N/A	19	ENSG00000136682	CBWD2	protein_coding	COBW domain containing 2 [Source:HGNC Symbol;Acc:HGNC:17907]
PIGN	#N/A	#N/A	0.845445	0.472251	0.731902	1.31928	0.954179	#N/A	1.38514	#N/A	2.01407	#N/A	0.709555	#N/A	0.373465	#N/A	#N/A	#N/A	#N/A	0.994597	#N/A	#N/A	#N/A	0.976352	0.961559	#N/A	#N/A	#N/A	#N/A	#N/A	#N/A	#N/A	#N/A	#N/A	#N/A	#N/A	#N/A	#N/A	#N/A	#N/A	#N/A	#N/A	#N/A	#N/A	#N/A	#N/A	#N/A	#N/A	#N/A	#N/A	#N/A	0.377912	#N/A	#N/A	0.952306	#N/A	1.40565	0.767718	0.92991	#N/A	#N/A	0.820335	1.03652	19	ENSG00000197563	PIGN	protein_coding	phosphatidylinositol glycan anchor biosynthesis class N [Source:HGNC Symbol;Acc:HGNC:8967]
OXSR1	#N/A	#N/A	0.256881	#N/A	#N/A	0.548446	0.751105	#N/A	1.54703	#N/A	0.913392	#N/A	#N/A	0.483293	0.364075	0.670123	0.873347	0.732869	#N/A	1.09218	0.721198	#N/A	#N/A	1.92304	1.00967	#N/A	#N/A	#N/A	#N/A	#N/A	#N/A	#N/A	#N/A	#N/A	#N/A	#N/A	#N/A	#N/A	#N/A	#N/A	#N/A	#N/A	#N/A	#N/A	#N/A	#N/A	#N/A	#N/A	#N/A	#N/A	#N/A	0.487376	#N/A	#N/A	0.888572	1.0871	3.21749	1.89817	#N/A	#N/A	#N/A	#N/A	#N/A	19	ENSG00000172939	OXSR1	protein_coding	oxidative stress responsive kinase 1 [Source:HGNC Symbol;Acc:HGNC:8508]
SDCCAG8#054282	#N/A	#N/A	0.317611	0.447841	0.57174	0.948069	0.587936	#N/A	1.11959	#N/A	1.19038	#N/A	#N/A	#N/A	#N/A	#N/A	#N/A	#N/A	#N/A	0.611164	#N/A	#N/A	#N/A	#N/A	#N/A	#N/A	#N/A	#N/A	#N/A	#N/A	0.267296	#N/A	#N/A	#N/A	#N/A	#N/A	#N/A	#N/A	#N/A	#N/A	#N/A	#N/A	#N/A	#N/A	#N/A	#N/A	#N/A	#N/A	#N/A	#N/A	0.103911	0.259754	0.491536	0.439637	0.600049	0.777153	3.03053	1.05373	#N/A	#N/A	#N/A	1.0148	1.73334	19	ENSG00000054282	SDCCAG8	protein_coding	SHH signaling and ciliogenesis regulator SDCCAG8 [Source:HGNC Symbol;Acc:HGNC:10671]
C2orf69	#N/A	#N/A	0.900052	0.613083	0.994765	1.08842	#N/A	#N/A	2.62375	#N/A	1.18629	#N/A	0.686657	0.477646	#N/A	#N/A	#N/A	#N/A	#N/A	#N/A	#N/A	#N/A	#N/A	1.87961	1.11181	#N/A	1.73814	1.16124	#N/A	#N/A	0.906255	#N/A	#N/A	#N/A	#N/A	#N/A	#N/A	#N/A	#N/A	#N/A	#N/A	#N/A	#N/A	#N/A	#N/A	#N/A	#N/A	#N/A	#N/A	#N/A	#N/A	0.999254	0.82142	1.33418	2.55565	#N/A	1.85249	2.18617	#N/A	#N/A	#N/A	#N/A	#N/A	19	ENSG00000178074	C2orf69	protein_coding	chromosome 2 open reading frame 69 [Source:HGNC Symbol;Acc:HGNC:26799]
SRPK2	#N/A	#N/A	0.342749	#N/A	0.516992	0.817343	0.455287	#N/A	1.10601	#N/A	0.950607	#N/A	#N/A	0.470428	#N/A	#N/A	#N/A	0.688592	0.692278	0.838065	#N/A	#N/A	#N/A	1.37177	#N/A	#N/A	#N/A	#N/A	#N/A	#N/A	0.587714	#N/A	0.332132	#N/A	#N/A	#N/A	#N/A	#N/A	#N/A	#N/A	#N/A	#N/A	0.099936	#N/A	#N/A	#N/A	#N/A	#N/A	#N/A	0.17357	#N/A	#N/A	#N/A	#N/A	0.656021	#N/A	1.73133	0.99229	#N/A	0.961203	#N/A	#N/A	#N/A	19	ENSG00000135250	SRPK2	protein_coding	SRSF protein kinase 2 [Source:HGNC Symbol;Acc:HGNC:11306]
CELF1	#N/A	#N/A	0.296397	0.301491	#N/A	0.64895	0.555901	#N/A	1.04855	#N/A	1.0512	#N/A	#N/A	0.212983	#N/A	#N/A	0.417831	0.382369	#N/A	0.97579	#N/A	#N/A	#N/A	0.881306	#N/A	#N/A	#N/A	#N/A	#N/A	#N/A	0.26362	#N/A	#N/A	#N/A	#N/A	#N/A	#N/A	#N/A	#N/A	#N/A	#N/A	0.171867	#N/A	#N/A	#N/A	#N/A	#N/A	#N/A	#N/A	#N/A	#N/A	0.223749	#N/A	#N/A	0.695945	0.850649	1.85426	1.03946	0.47364	#N/A	#N/A	#N/A	#N/A	19	ENSG00000149187	CELF1	protein_coding	CUGBP Elav-like family member 1 [Source:HGNC Symbol;Acc:HGNC:2549]
SCAT2	#N/A	#N/A	0.798403	1.18513	1.2906	1.13447	#N/A	#N/A	2.95077	#N/A	1.76027	#N/A	1.18573	0.545031	0.750684	#N/A	1.01029	#N/A	#N/A	#N/A	#N/A	#N/A	#N/A	3.06184	#N/A	#N/A	0.87916	#N/A	#N/A	#N/A	#N/A	#N/A	#N/A	#N/A	#N/A	#N/A	0.321056	#N/A	#N/A	#N/A	#N/A	#N/A	#N/A	#N/A	#N/A	#N/A	#N/A	#N/A	#N/A	#N/A	#N/A	0.54893	#N/A	1.33494	#N/A	#N/A	2.61349	#N/A	1.37552	1.39847	#N/A	#N/A	1.50487	19	ENSG00000257596	SCAT2	lncRNA	S-phase cancer associated transcript 2 [Source:HGNC Symbol;Acc:HGNC:53976]
#286334	#N/A	#N/A	#N/A	#N/A	#N/A	#N/A	#N/A	#N/A	1.77144	#N/A	#N/A	#N/A	#N/A	0.485741	0.907143	0.852333	#N/A	#N/A	#N/A	2.3014	1.58282	#N/A	#N/A	2.39018	#N/A	#N/A	1.38911	1.60586	#N/A	#N/A	0.700199	1.18854	1.68261	1.06457	#N/A	#N/A	0.317959	#N/A	#N/A	#N/A	#N/A	#N/A	#N/A	#N/A	#N/A	#N/A	#N/A	#N/A	#N/A	0.251321	#N/A	#N/A	#N/A	#N/A	#N/A	#N/A	1.58344	#N/A	#N/A	2.75815	#N/A	0.878955	2.00977	19	ENSG00000286334		lncRNA	novel transcript, antisense to MBNL2
SP1	#N/A	#N/A	0.524314	#N/A	#N/A	0.752993	0.961228	#N/A	1.79983	#N/A	1.07314	#N/A	#N/A	0.632444	0.333487	0.370786	#N/A	0.539579	#N/A	0.848616	1.0877	#N/A	0.352012	1.48898	0.992598	#N/A	#N/A	#N/A	#N/A	#N/A	0.306741	#N/A	#N/A	#N/A	#N/A	#N/A	#N/A	#N/A	#N/A	#N/A	#N/A	0.329676	#N/A	#N/A	#N/A	#N/A	#N/A	#N/A	#N/A	#N/A	#N/A	#N/A	#N/A	#N/A	#N/A	#N/A	1.5192	0.665054	#N/A	#N/A	#N/A	0.654718	#N/A	19	ENSG00000185591	SP1	protein_coding	Sp1 transcription factor [Source:HGNC Symbol;Acc:HGNC:11205]
URM1	#N/A	#N/A	#N/A	#N/A	#N/A	#N/A	#N/A	#N/A	1.76708	#N/A	1.11223	#N/A	#N/A	0.797893	0.499238	0.838563	0.731348	#N/A	1.27791	1.5418	#N/A	0.924256	#N/A	1.43281	#N/A	#N/A	1.06225	0.998321	#N/A	#N/A	0.390376	#N/A	#N/A	#N/A	#N/A	#N/A	0.488451	#N/A	#N/A	#N/A	#N/A	#N/A	#N/A	#N/A	#N/A	#N/A	#N/A	#N/A	#N/A	#N/A	#N/A	1.19607	#N/A	#N/A	1.31218	2.2278	1.59293	1.67271	#N/A	#N/A	#N/A	#N/A	#N/A	19	ENSG00000167118	URM1	protein_coding	ubiquitin related modifier 1 [Source:HGNC Symbol;Acc:HGNC:28378]
GTPBP6	#N/A	#N/A	0.890226	#N/A	0.711767	2.05591	0.875763	#N/A	2.00029	#N/A	2.25658	#N/A	#N/A	1.02157	#N/A	0.689067	#N/A	#N/A	#N/A	1.18875	#N/A	1.22904	#N/A	1.77318	#N/A	#N/A	0.594266	#N/A	#N/A	#N/A	#N/A	#N/A	#N/A	#N/A	#N/A	#N/A	#N/A	#N/A	#N/A	#N/A	#N/A	#N/A	#N/A	#N/A	#N/A	#N/A	#N/A	#N/A	#N/A	#N/A	#N/A	0.950293	0.458354	#N/A	1.98166	1.06143	3.8788	1.48107	1.02576	#N/A	#N/A	#N/A	#N/A	19	ENSG00000178605	GTPBP6	protein_coding	GTP binding protein 6 (putative) [Source:HGNC Symbol;Acc:HGNC:30189]
POMZP3#146707	#N/A	#N/A	0.545919	0.772142	1.40725	0.972071	#N/A	#N/A	1.25993	#N/A	1.11138	#N/A	#N/A	0.276558	#N/A	#N/A	#N/A	#N/A	#N/A	1.79376	#N/A	#N/A	#N/A	1.43179	#N/A	#N/A	1.25401	1.08674	1.18187	#N/A	#N/A	#N/A	#N/A	#N/A	#N/A	#N/A	#N/A	#N/A	#N/A	#N/A	#N/A	#N/A	#N/A	#N/A	#N/A	#N/A	#N/A	#N/A	#N/A	#N/A	#N/A	0.398568	#N/A	0.851058	#N/A	0.903902	2.13585	1.11354	1.53456	#N/A	#N/A	0.82166	#N/A	19	ENSG00000146707	POMZP3	protein_coding	POM121 and ZP3 fusion [Source:HGNC Symbol;Acc:HGNC:9203]
C1GALT1	#N/A	#N/A	0.370139	#N/A	0.638182	#N/A	0.763367	#N/A	1.24879	#N/A	3.19458	#N/A	#N/A	0.343099	#N/A	#N/A	#N/A	0.525191	#N/A	1.19848	#N/A	#N/A	#N/A	1.11988	#N/A	#N/A	#N/A	#N/A	#N/A	#N/A	0.802669	#N/A	#N/A	#N/A	#N/A	#N/A	#N/A	#N/A	#N/A	#N/A	#N/A	#N/A	#N/A	#N/A	#N/A	#N/A	#N/A	#N/A	#N/A	#N/A	#N/A	0.798659	0.542117	0.752279	1.8271	0.736378	1.78862	2.63893	0.789543	2.67318	#N/A	#N/A	#N/A	19	ENSG00000106392	C1GALT1	protein_coding	core 1 synthase, glycoprotein-N-acetylgalactosamine 3-beta-galactosyltransferase 1 [Source:HGNC Symbol;Acc:HGNC:24337]
SNX30	#N/A	#N/A	0.987525	#N/A	1.29958	1.5202	1.28251	#N/A	1.85144	#N/A	1.17817	#N/A	#N/A	0.754006	0.683505	0.647799	#N/A	0.944445	#N/A	1.93129	1.12887	1.24596	#N/A	#N/A	#N/A	#N/A	#N/A	#N/A	#N/A	#N/A	0.665623	#N/A	#N/A	#N/A	#N/A	#N/A	#N/A	#N/A	#N/A	#N/A	#N/A	#N/A	#N/A	#N/A	#N/A	#N/A	#N/A	#N/A	#N/A	#N/A	#N/A	0.746244	0.622412	#N/A	1.11077	1.18948	2.01064	#N/A	#N/A	#N/A	#N/A	#N/A	#N/A	19	ENSG00000148158	SNX30	protein_coding	sorting nexin family member 30 [Source:HGNC Symbol;Acc:HGNC:23685]
ANKFY1	#N/A	#N/A	#N/A	#N/A	#N/A	0.621557	0.474246	#N/A	0.983699	#N/A	0.952536	#N/A	0.463568	0.319871	#N/A	0.25139	#N/A	0.458857	0.608481	2.11649	#N/A	#N/A	#N/A	0.983931	#N/A	#N/A	#N/A	#N/A	#N/A	#N/A	#N/A	#N/A	0.39327	#N/A	#N/A	#N/A	#N/A	#N/A	#N/A	#N/A	#N/A	#N/A	#N/A	#N/A	#N/A	#N/A	#N/A	#N/A	0.972805	#N/A	#N/A	0.44155	0.364024	#N/A	0.828697	0.831067	1.43062	1.56217	#N/A	#N/A	#N/A	#N/A	#N/A	19	ENSG00000185722	ANKFY1	protein_coding	ankyrin repeat and FYVE domain containing 1 [Source:HGNC Symbol;Acc:HGNC:20763]
ILKAP	#N/A	#N/A	0.295396	0.402032	#N/A	0.77796	0.667351	#N/A	1.06847	#N/A	1.59179	#N/A	#N/A	0.51976	0.316222	0.495384	#N/A	#N/A	#N/A	#N/A	0.7554	#N/A	#N/A	1.10121	#N/A	#N/A	0.594008	#N/A	0.810231	#N/A	#N/A	#N/A	#N/A	#N/A	#N/A	#N/A	#N/A	#N/A	#N/A	#N/A	#N/A	#N/A	#N/A	#N/A	#N/A	#N/A	#N/A	#N/A	0.927547	#N/A	#N/A	0.317095	#N/A	#N/A	0.785629	1.20097	2.08182	1.04199	#N/A	#N/A	#N/A	#N/A	#N/A	19	ENSG00000132323	ILKAP	protein_coding	ILK associated serine/threonine phosphatase [Source:HGNC Symbol;Acc:HGNC:15566]
#285728	#N/A	#N/A	0.728626	0.761843	1.19421	#N/A	1.32055	#N/A	1.63366	#N/A	1.49742	#N/A	0.633034	0.546881	1.20525	0.627638	#N/A	#N/A	#N/A	1.79754	#N/A	#N/A	#N/A	1.24932	1.34048	#N/A	#N/A	#N/A	1.78435	#N/A	#N/A	#N/A	#N/A	#N/A	#N/A	#N/A	0.297959	#N/A	#N/A	#N/A	#N/A	#N/A	#N/A	#N/A	#N/A	#N/A	#N/A	#N/A	#N/A	#N/A	#N/A	0.581361	#N/A	#N/A	1.19567	1.23449	1.92777	#N/A	#N/A	#N/A	#N/A	#N/A	#N/A	19	ENSG00000285728		lncRNA	novel transcript, antisense to PPIH
MAP2K5	#N/A	#N/A	#N/A	0.252808	#N/A	0.781508	#N/A	#N/A	0.820134	#N/A	0.696397	#N/A	#N/A	0.28711	0.227494	#N/A	#N/A	#N/A	0.585691	1.11607	#N/A	#N/A	#N/A	0.944368	#N/A	#N/A	0.337059	#N/A	0.55734	#N/A	#N/A	#N/A	#N/A	#N/A	#N/A	#N/A	#N/A	#N/A	#N/A	#N/A	#N/A	#N/A	#N/A	#N/A	#N/A	#N/A	#N/A	#N/A	#N/A	#N/A	#N/A	0.247281	0.328225	#N/A	0.459282	#N/A	1.72978	0.85781	0.50164	0.887182	#N/A	0.495062	#N/A	19	ENSG00000137764	MAP2K5	protein_coding	mitogen-activated protein kinase kinase 5 [Source:HGNC Symbol;Acc:HGNC:6845]
DCAF5	#N/A	#N/A	#N/A	#N/A	0.353416	#N/A	#N/A	#N/A	0.851795	#N/A	1.66309	#N/A	#N/A	0.279672	#N/A	0.303175	#N/A	0.447837	#N/A	1.60603	0.635137	#N/A	#N/A	1.18764	#N/A	#N/A	0.404571	0.627737	0.582266	#N/A	0.268366	#N/A	#N/A	#N/A	#N/A	#N/A	#N/A	#N/A	#N/A	#N/A	#N/A	0.296554	#N/A	#N/A	#N/A	#N/A	#N/A	#N/A	0.688918	#N/A	#N/A	0.250949	#N/A	#N/A	#N/A	0.541116	1.61514	1.14014	#N/A	#N/A	#N/A	#N/A	#N/A	19	ENSG00000139990	DCAF5	protein_coding	DDB1 and CUL4 associated factor 5 [Source:HGNC Symbol;Acc:HGNC:20224]
ELK4	#N/A	#N/A	#N/A	#N/A	#N/A	#N/A	#N/A	#N/A	1.09432	#N/A	1.73763	1.92096	#N/A	1.34886	0.846811	1.0173	#N/A	1.29471	1.17256	3.00141	1.20133	2.8245	#N/A	2.02654	0.750288	#N/A	#N/A	#N/A	#N/A	#N/A	0.797189	#N/A	0.558773	#N/A	#N/A	#N/A	#N/A	#N/A	#N/A	#N/A	#N/A	#N/A	#N/A	#N/A	#N/A	#N/A	#N/A	#N/A	#N/A	#N/A	#N/A	0.586254	#N/A	0.768833	#N/A	#N/A	4.5513	2.17628	#N/A	#N/A	#N/A	#N/A	#N/A	19	ENSG00000158711	ELK4	protein_coding	ETS transcription factor ELK4 [Source:HGNC Symbol;Acc:HGNC:3326]
#273702	#N/A	#N/A	2.45253	2.24015	1.32041	1.59951	#N/A	#N/A	1.65513	#N/A	0.955258	#N/A	#N/A	1.11648	2.48618	#N/A	#N/A	1.14339	#N/A	#N/A	1.20302	#N/A	#N/A	#N/A	1.50863	#N/A	2.47462	#N/A	#N/A	#N/A	2.36392	#N/A	#N/A	#N/A	#N/A	#N/A	0.403531	#N/A	#N/A	#N/A	#N/A	#N/A	#N/A	#N/A	#N/A	#N/A	#N/A	#N/A	#N/A	#N/A	#N/A	2.08892	#N/A	1.37178	#N/A	#N/A	#N/A	#N/A	1.78386	#N/A	#N/A	2.34602	1.29789	19	ENSG00000273702		lncRNA	novel transcript
UTP20	#N/A	#N/A	0.814123	0.770472	#N/A	0.854677	0.727528	#N/A	0.992059	#N/A	2.14568	#N/A	0.559196	0.248012	#N/A	#N/A	#N/A	#N/A	#N/A	#N/A	#N/A	#N/A	#N/A	1.58193	0.790315	#N/A	0.65786	0.663608	1.07671	3.06063	#N/A	#N/A	#N/A	#N/A	#N/A	#N/A	#N/A	#N/A	#N/A	#N/A	#N/A	#N/A	#N/A	#N/A	#N/A	#N/A	#N/A	#N/A	#N/A	#N/A	#N/A	0.396627	#N/A	#N/A	#N/A	#N/A	3.08199	1.69799	0.678859	#N/A	#N/A	0.701206	#N/A	19	ENSG00000120800	UTP20	protein_coding	UTP20 small subunit processome component [Source:HGNC Symbol;Acc:HGNC:17897]
C6orf201	#N/A	#N/A	1.36719	0.908476	#N/A	2.10622	#N/A	#N/A	1.65606	#N/A	#N/A	#N/A	1.39717	0.960665	#N/A	1.81935	#N/A	1.4785	#N/A	1.17701	#N/A	#N/A	#N/A	#N/A	#N/A	#N/A	1.31471	#N/A	1.88063	#N/A	1.02401	#N/A	#N/A	#N/A	#N/A	#N/A	#N/A	#N/A	#N/A	#N/A	#N/A	#N/A	#N/A	#N/A	#N/A	#N/A	#N/A	#N/A	#N/A	#N/A	#N/A	1.32164	0.851327	#N/A	2.9687	2.16325	1.01436	1.75044	2.50987	#N/A	#N/A	#N/A	#N/A	19	ENSG00000185689	C6orf201	transcribed_unitary_pseudogene	chromosome 6 open reading frame 201 [Source:HGNC Symbol;Acc:HGNC:21620]
PWWP2B	#N/A	#N/A	1.57361	#N/A	#N/A	0.731016	#N/A	#N/A	0.564299	#N/A	0.388138	#N/A	#N/A	4.72366	2.49261	2.13922	0.607555	0.92024	0.497764	#N/A	#N/A	0.591683	#N/A	0.456874	0.433381	#N/A	#N/A	#N/A	#N/A	#N/A	1.8833	#N/A	#N/A	#N/A	0.586016	#N/A	#N/A	#N/A	#N/A	#N/A	#N/A	#N/A	#N/A	#N/A	#N/A	#N/A	#N/A	#N/A	#N/A	#N/A	#N/A	2.81855	0.885317	#N/A	#N/A	0.505597	0.365012	#N/A	#N/A	#N/A	#N/A	#N/A	#N/A	19	ENSG00000171813	PWWP2B	protein_coding	PWWP domain containing 2B [Source:HGNC Symbol;Acc:HGNC:25150]
MID2	#N/A	#N/A	#N/A	0.836982	#N/A	#N/A	#N/A	#N/A	1.0195	#N/A	#N/A	#N/A	#N/A	#N/A	1.04303	0.793295	0.87769	0.946909	#N/A	1.17968	#N/A	#N/A	#N/A	0.985128	#N/A	1.30125	3.9626	3.70808	3.79654	#N/A	0.709287	#N/A	#N/A	#N/A	#N/A	1.47122	#N/A	#N/A	#N/A	0.320156	0.247752	#N/A	#N/A	#N/A	#N/A	#N/A	#N/A	#N/A	#N/A	#N/A	0.281205	#N/A	#N/A	#N/A	#N/A	#N/A	1.56699	#N/A	#N/A	#N/A	#N/A	#N/A	1.39482	19	ENSG00000080561	MID2	protein_coding	midline 2 [Source:HGNC Symbol;Acc:HGNC:7096]
UBN1	#N/A	#N/A	#N/A	#N/A	#N/A	#N/A	#N/A	#N/A	0.754501	#N/A	1.06225	#N/A	0.385722	#N/A	0.358223	0.430169	#N/A	#N/A	#N/A	1.49551	#N/A	0.813808	#N/A	1.43906	#N/A	#N/A	#N/A	#N/A	0.641662	1.82867	#N/A	#N/A	#N/A	#N/A	#N/A	#N/A	#N/A	#N/A	#N/A	#N/A	#N/A	#N/A	#N/A	#N/A	#N/A	#N/A	#N/A	#N/A	1.26071	#N/A	#N/A	0.546086	0.375668	#N/A	0.811602	1.00374	2.26725	1.30624	#N/A	1.2065	#N/A	0.610315	#N/A	19	ENSG00000118900	UBN1	protein_coding	ubinuclein 1 [Source:HGNC Symbol;Acc:HGNC:12506]
SDK1	#N/A	#N/A	1.9978	1.02547	3.73379	3.12645	#N/A	#N/A	0.965816	#N/A	#N/A	#N/A	#N/A	#N/A	#N/A	#N/A	#N/A	#N/A	#N/A	#N/A	#N/A	#N/A	#N/A	#N/A	#N/A	#N/A	#N/A	#N/A	#N/A	2.61062	#N/A	#N/A	#N/A	#N/A	0.491578	#N/A	0.302633	0.720399	0.744818	0.978311	1.05088	1.07846	0.626931	#N/A	#N/A	#N/A	#N/A	0.399055	#N/A	#N/A	#N/A	1.02351	#N/A	#N/A	1.03563	#N/A	#N/A	#N/A	#N/A	#N/A	#N/A	2.00328	5.55326	19	ENSG00000146555	SDK1	protein_coding	sidekick cell adhesion molecule 1 [Source:HGNC Symbol;Acc:HGNC:19307]
MAP3K2-DT	#N/A	#N/A	2.92947	3.72724	1.77113	#N/A	1.29412	#N/A	1.16378	#N/A	0.727155	#N/A	#N/A	1.00246	1.09342	2.28077	1.853	#N/A	#N/A	#N/A	#N/A	#N/A	#N/A	#N/A	#N/A	#N/A	3.28269	#N/A	1.85148	#N/A	1.06948	#N/A	1.30403	1.23679	#N/A	#N/A	#N/A	#N/A	#N/A	#N/A	#N/A	#N/A	#N/A	#N/A	#N/A	#N/A	#N/A	#N/A	#N/A	#N/A	#N/A	2.51144	1.71723	1.61034	#N/A	#N/A	#N/A	#N/A	1.26487	#N/A	#N/A	#N/A	#N/A	19	ENSG00000236682	MAP3K2-DT	lncRNA	MAP3K2 divergent transcript [Source:HGNC Symbol;Acc:HGNC:54088]
EPG5	#N/A	#N/A	0.374531	#N/A	#N/A	0.621822	0.866439	#N/A	0.758121	#N/A	0.728362	#N/A	0.395242	0.503259	#N/A	0.484485	#N/A	#N/A	0.733235	2.78834	#N/A	0.841328	#N/A	0.997461	0.685617	#N/A	#N/A	#N/A	#N/A	#N/A	0.307284	#N/A	#N/A	#N/A	#N/A	#N/A	#N/A	#N/A	#N/A	#N/A	#N/A	#N/A	#N/A	#N/A	#N/A	#N/A	#N/A	#N/A	#N/A	#N/A	#N/A	#N/A	#N/A	#N/A	0.740142	0.648842	1.63131	1.42717	#N/A	1.00219	#N/A	#N/A	#N/A	19	ENSG00000152223	EPG5	protein_coding	ectopic P-granules 5 autophagy tethering factor [Source:HGNC Symbol;Acc:HGNC:29331]
SNX8	#N/A	#N/A	#N/A	0.526718	#N/A	#N/A	#N/A	#N/A	0.997188	#N/A	2.17819	#N/A	#N/A	0.583934	0.928948	#N/A	0.813868	0.978195	1.39821	1.32381	#N/A	1.22645	#N/A	#N/A	0.99217	#N/A	#N/A	#N/A	#N/A	#N/A	#N/A	#N/A	#N/A	#N/A	#N/A	#N/A	#N/A	#N/A	#N/A	#N/A	#N/A	#N/A	#N/A	#N/A	#N/A	#N/A	#N/A	#N/A	#N/A	#N/A	#N/A	1.12732	0.947764	1.18119	1.4117	1.43924	2.34985	1.10953	#N/A	#N/A	#N/A	#N/A	1.25097	19	ENSG00000106266	SNX8	protein_coding	sorting nexin 8 [Source:HGNC Symbol;Acc:HGNC:14972]
#250015	#N/A	#N/A	0.888535	#N/A	1.18166	1.18296	1.97526	#N/A	1.57524	#N/A	#N/A	1.18738	#N/A	#N/A	1.53581	#N/A	#N/A	#N/A	#N/A	1.24481	#N/A	#N/A	#N/A	#N/A	#N/A	#N/A	1.08029	#N/A	1.98726	#N/A	#N/A	1.66725	#N/A	#N/A	#N/A	#N/A	0.716973	#N/A	#N/A	#N/A	#N/A	#N/A	#N/A	#N/A	#N/A	#N/A	#N/A	#N/A	1.35705	#N/A	#N/A	0.985658	1.21367	#N/A	1.97952	#N/A	1.15421	#N/A	1.68598	#N/A	#N/A	1.50869	#N/A	19	ENSG00000250015		lncRNA	novel transcript
TCEANC	#N/A	#N/A	1.09006	2.03205	0.948533	1.49144	1.06462	#N/A	1.09086	#N/A	#N/A	#N/A	#N/A	1.19414	1.57553	1.41598	#N/A	1.15054	1.50519	#N/A	#N/A	#N/A	#N/A	#N/A	#N/A	#N/A	#N/A	#N/A	#N/A	#N/A	1.4206	#N/A	1.56281	1.30876	#N/A	#N/A	#N/A	#N/A	#N/A	#N/A	#N/A	#N/A	#N/A	#N/A	#N/A	#N/A	#N/A	#N/A	#N/A	#N/A	#N/A	0.439779	0.742931	#N/A	#N/A	1.65665	#N/A	1.38398	#N/A	1.25329	#N/A	#N/A	#N/A	19	ENSG00000176896	TCEANC	protein_coding	transcription elongation factor A N-terminal and central domain containing [Source:HGNC Symbol;Acc:HGNC:28277]
MIR600HG	#N/A	#N/A	1.11864	#N/A	1.71193	#N/A	#N/A	#N/A	0.817221	#N/A	#N/A	#N/A	2.46198	3.7032	2.28468	3.8358	1.01364	2.2662	#N/A	#N/A	#N/A	#N/A	#N/A	#N/A	#N/A	#N/A	#N/A	1.05835	1.16358	#N/A	1.71028	#N/A	2.03115	#N/A	#N/A	#N/A	#N/A	#N/A	#N/A	#N/A	#N/A	#N/A	#N/A	#N/A	#N/A	#N/A	#N/A	#N/A	#N/A	#N/A	0.812083	2.469	2.1963	#N/A	1.08287	0.833124	#N/A	0.802168	#N/A	#N/A	#N/A	#N/A	#N/A	19	ENSG00000236901	MIR600HG	lncRNA	MIR600 host gene [Source:HGNC Symbol;Acc:HGNC:23642]
LRIG1	#N/A	#N/A	0.297914	#N/A	0.426842	0.948882	0.880177	#N/A	0.660572	#N/A	1.38705	#N/A	#N/A	#N/A	0.461542	#N/A	#N/A	#N/A	#N/A	#N/A	#N/A	#N/A	#N/A	#N/A	#N/A	#N/A	2.63333	2.05112	2.24264	#N/A	#N/A	#N/A	#N/A	#N/A	0.334199	#N/A	#N/A	0.240084	#N/A	#N/A	0.219777	0.243695	#N/A	#N/A	#N/A	#N/A	#N/A	#N/A	#N/A	#N/A	0.365015	#N/A	#N/A	#N/A	#N/A	#N/A	1.47365	1.1822	#N/A	#N/A	#N/A	0.79878	1.15442	19	ENSG00000144749	LRIG1	protein_coding	leucine rich repeats and immunoglobulin like domains 1 [Source:HGNC Symbol;Acc:HGNC:17360]
LYSMD3	#N/A	#N/A	0.408411	#N/A	#N/A	#N/A	1.12355	#N/A	0.767249	#N/A	1.8103	2.52755	0.830979	#N/A	#N/A	#N/A	#N/A	#N/A	#N/A	1.31962	#N/A	#N/A	#N/A	1.50807	#N/A	#N/A	1.00928	1.39396	#N/A	#N/A	0.482572	#N/A	#N/A	#N/A	#N/A	#N/A	0.32152	#N/A	#N/A	#N/A	#N/A	#N/A	#N/A	#N/A	#N/A	#N/A	#N/A	#N/A	#N/A	#N/A	#N/A	0.625809	0.714237	1.3471	1.76869	1.74219	1.88745	2.09038	#N/A	#N/A	#N/A	#N/A	#N/A	19	ENSG00000176018	LYSMD3	protein_coding	LysM domain containing 3 [Source:HGNC Symbol;Acc:HGNC:26969]
EIF4H	#N/A	#N/A	#N/A	#N/A	#N/A	#N/A	#N/A	#N/A	#N/A	#N/A	2.25929	#N/A	#N/A	0.759304	0.701518	1.24403	0.917008	0.576322	0.957823	1.46107	0.988867	1.33276	#N/A	1.1797	#N/A	#N/A	#N/A	#N/A	#N/A	#N/A	0.528851	#N/A	#N/A	#N/A	#N/A	#N/A	0.867846	#N/A	#N/A	#N/A	#N/A	0.661746	#N/A	#N/A	#N/A	#N/A	#N/A	#N/A	#N/A	#N/A	#N/A	1.07405	#N/A	#N/A	#N/A	3.22702	1.33963	1.86146	0.952279	#N/A	#N/A	#N/A	#N/A	19	ENSG00000106682	EIF4H	protein_coding	eukaryotic translation initiation factor 4H [Source:HGNC Symbol;Acc:HGNC:12741]
ZNF449	#N/A	#N/A	0.45546	#N/A	#N/A	#N/A	#N/A	#N/A	#N/A	#N/A	3.57745	#N/A	#N/A	0.601452	#N/A	#N/A	1.38836	1.1931	1.28232	#N/A	1.92251	#N/A	#N/A	1.52794	#N/A	#N/A	#N/A	#N/A	1.02437	#N/A	0.789518	#N/A	1.2384	#N/A	#N/A	#N/A	#N/A	#N/A	#N/A	#N/A	#N/A	#N/A	#N/A	#N/A	#N/A	#N/A	#N/A	#N/A	2.03587	#N/A	#N/A	1.20122	1.01076	#N/A	1.1808	1.87829	3.01697	1.48075	1.16125	#N/A	#N/A	#N/A	#N/A	19	ENSG00000173275	ZNF449	protein_coding	zinc finger protein 449 [Source:HGNC Symbol;Acc:HGNC:21039]
CCDC126	#N/A	#N/A	#N/A	#N/A	#N/A	#N/A	#N/A	#N/A	#N/A	#N/A	1.6272	#N/A	#N/A	1.66935	1.59341	0.882347	1.97319	1.19302	1.55921	2.043	#N/A	2.53791	0.602504	#N/A	1.63574	#N/A	#N/A	#N/A	#N/A	#N/A	0.698653	#N/A	#N/A	#N/A	#N/A	#N/A	#N/A	#N/A	#N/A	#N/A	#N/A	#N/A	#N/A	#N/A	#N/A	#N/A	#N/A	#N/A	#N/A	#N/A	#N/A	0.830373	0.438047	#N/A	0.934576	#N/A	0.958815	1.38409	0.87549	1.94681	#N/A	#N/A	#N/A	19	ENSG00000169193	CCDC126	protein_coding	coiled-coil domain containing 126 [Source:HGNC Symbol;Acc:HGNC:22398]
RREB1	#N/A	#N/A	#N/A	#N/A	0.736906	0.601136	#N/A	#N/A	#N/A	#N/A	1.08642	#N/A	#N/A	0.487915	0.383375	0.45165	0.643438	0.689676	#N/A	1.51306	#N/A	0.796014	#N/A	1.00561	#N/A	#N/A	#N/A	#N/A	#N/A	#N/A	#N/A	#N/A	#N/A	#N/A	#N/A	#N/A	#N/A	#N/A	#N/A	#N/A	#N/A	#N/A	#N/A	#N/A	#N/A	#N/A	#N/A	#N/A	0.859127	#N/A	#N/A	#N/A	#N/A	0.681444	0.796549	0.539674	1.6889	0.974871	#N/A	1.1346	#N/A	#N/A	0.837576	19	ENSG00000124782	RREB1	protein_coding	ras responsive element binding protein 1 [Source:HGNC Symbol;Acc:HGNC:10449]
TTC19	#N/A	#N/A	#N/A	#N/A	#N/A	#N/A	#N/A	#N/A	#N/A	#N/A	0.937767	#N/A	#N/A	0.247883	0.432313	#N/A	0.569428	0.292698	0.632519	1.36135	0.748954	#N/A	#N/A	1.53087	0.506748	#N/A	0.935665	0.790308	0.646941	#N/A	#N/A	#N/A	#N/A	#N/A	#N/A	#N/A	0.263269	#N/A	#N/A	#N/A	#N/A	#N/A	#N/A	#N/A	#N/A	#N/A	#N/A	#N/A	#N/A	#N/A	0.128462	0.286339	#N/A	#N/A	#N/A	0.623957	2.227	1.31393	#N/A	#N/A	#N/A	#N/A	#N/A	19	ENSG00000011295	TTC19	protein_coding	tetratricopeptide repeat domain 19 [Source:HGNC Symbol;Acc:HGNC:26006]
GPR89A	#N/A	#N/A	0.532579	0.666801	#N/A	1.22392	#N/A	#N/A	#N/A	#N/A	1.52256	#N/A	0.78874	0.264669	0.463935	#N/A	#N/A	0.69298	#N/A	1.1218	0.963053	1.09464	#N/A	2.2752	#N/A	#N/A	0.610797	#N/A	#N/A	#N/A	#N/A	#N/A	#N/A	#N/A	#N/A	#N/A	#N/A	#N/A	#N/A	#N/A	#N/A	#N/A	#N/A	#N/A	#N/A	#N/A	#N/A	#N/A	#N/A	#N/A	#N/A	0.382904	#N/A	#N/A	#N/A	1.02828	4.05369	1.01322	1.26704	#N/A	#N/A	0.81246	#N/A	19	ENSG00000117262	GPR89A	protein_coding	G protein-coupled receptor 89A [Source:HGNC Symbol;Acc:HGNC:31984]
DNM2	#N/A	#N/A	#N/A	#N/A	#N/A	#N/A	#N/A	#N/A	#N/A	#N/A	0.884239	#N/A	#N/A	0.64644	0.530296	0.619303	0.476508	0.488145	#N/A	1.35128	0.815386	0.512148	0.412231	1.28132	#N/A	#N/A	#N/A	#N/A	#N/A	#N/A	0.467352	#N/A	#N/A	0.73029	#N/A	#N/A	#N/A	#N/A	#N/A	#N/A	#N/A	#N/A	#N/A	#N/A	#N/A	#N/A	#N/A	#N/A	0.633733	#N/A	#N/A	#N/A	0.338872	#N/A	0.517304	0.67004	2.24519	#N/A	#N/A	0.994467	#N/A	#N/A	#N/A	19	ENSG00000079805	DNM2	protein_coding	dynamin 2 [Source:HGNC Symbol;Acc:HGNC:2974]
TSHZ1	#N/A	#N/A	#N/A	#N/A	#N/A	#N/A	#N/A	#N/A	#N/A	#N/A	0.982255	#N/A	#N/A	0.338373	0.456747	#N/A	#N/A	#N/A	#N/A	#N/A	#N/A	#N/A	#N/A	1.27698	#N/A	#N/A	#N/A	#N/A	#N/A	#N/A	0.572101	1.02197	0.980042	#N/A	0.496767	#N/A	#N/A	0.448679	#N/A	0.449586	0.408375	0.452106	#N/A	0.365277	#N/A	#N/A	#N/A	#N/A	#N/A	#N/A	0.704998	0.668643	0.747165	#N/A	#N/A	1.23688	2.22243	1.37062	#N/A	#N/A	#N/A	#N/A	#N/A	19	ENSG00000179981	TSHZ1	protein_coding	teashirt zinc finger homeobox 1 [Source:HGNC Symbol;Acc:HGNC:10669]
CDK13	#N/A	#N/A	#N/A	#N/A	#N/A	#N/A	0.454771	#N/A	#N/A	#N/A	0.658527	#N/A	#N/A	#N/A	#N/A	#N/A	#N/A	#N/A	#N/A	0.857273	#N/A	#N/A	#N/A	0.691478	#N/A	#N/A	0.345959	0.352945	0.563367	#N/A	#N/A	#N/A	#N/A	#N/A	0.21951	#N/A	#N/A	0.178412	#N/A	0.227614	0.266165	0.384123	#N/A	#N/A	#N/A	#N/A	#N/A	#N/A	#N/A	#N/A	0.237818	0.202271	0.258481	#N/A	0.565453	0.501158	1.85836	0.848612	#N/A	#N/A	#N/A	#N/A	#N/A	19	ENSG00000065883	CDK13	protein_coding	cyclin dependent kinase 13 [Source:HGNC Symbol;Acc:HGNC:1733]
SLC16A6	#N/A	#N/A	#N/A	2.19917	#N/A	#N/A	#N/A	#N/A	#N/A	#N/A	1.08443	#N/A	#N/A	1.53575	3.67388	1.32581	1.7013	2.61745	#N/A	#N/A	1.34123	#N/A	1.23118	#N/A	#N/A	#N/A	1.04534	#N/A	#N/A	#N/A	1.5598	1.16823	#N/A	#N/A	#N/A	#N/A	#N/A	#N/A	#N/A	0.433567	0.52111	#N/A	#N/A	#N/A	#N/A	#N/A	#N/A	#N/A	#N/A	#N/A	0.868173	1.80614	1.08932	#N/A	#N/A	1.72762	#N/A	1.46132	#N/A	#N/A	#N/A	#N/A	#N/A	19	ENSG00000108932	SLC16A6	protein_coding	solute carrier family 16 member 6 [Source:HGNC Symbol;Acc:HGNC:10927]
WDR20	#N/A	#N/A	#N/A	#N/A	#N/A	#N/A	#N/A	#N/A	#N/A	#N/A	0.677985	#N/A	#N/A	0.333502	0.322514	0.382496	0.624016	#N/A	0.678778	1.39531	#N/A	#N/A	#N/A	0.845582	#N/A	#N/A	#N/A	0.438576	#N/A	#N/A	0.182076	#N/A	#N/A	#N/A	#N/A	#N/A	#N/A	#N/A	#N/A	#N/A	#N/A	0.273464	#N/A	#N/A	#N/A	#N/A	#N/A	#N/A	0.713354	#N/A	#N/A	0.180184	#N/A	#N/A	0.468256	0.830953	2.5537	0.654385	0.558947	1.78723	#N/A	#N/A	#N/A	19	ENSG00000140153	WDR20	protein_coding	WD repeat domain 20 [Source:HGNC Symbol;Acc:HGNC:19667]
ARSI	#N/A	#N/A	1.55783	1.57876	#N/A	0.649381	#N/A	#N/A	#N/A	#N/A	#N/A	#N/A	1.27262	3.24853	2.97494	2.48223	0.564874	1.05309	#N/A	#N/A	#N/A	#N/A	#N/A	#N/A	#N/A	#N/A	#N/A	#N/A	#N/A	#N/A	1.21438	#N/A	#N/A	#N/A	#N/A	#N/A	#N/A	0.50918	0.598271	1.37635	1.02318	#N/A	0.745449	#N/A	#N/A	#N/A	#N/A	#N/A	#N/A	#N/A	0.716813	1.92906	1.19391	#N/A	#N/A	#N/A	#N/A	#N/A	#N/A	#N/A	0.623446	#N/A	#N/A	19	ENSG00000183876	ARSI	protein_coding	arylsulfatase family member I [Source:HGNC Symbol;Acc:HGNC:32521]
MYBBP1A	#N/A	#N/A	1.04507	1.25089	1.17538	1.17084	#N/A	#N/A	#N/A	#N/A	#N/A	#N/A	#N/A	1.66199	1.081	0.763189	#N/A	1.58207	#N/A	2.51221	#N/A	#N/A	#N/A	#N/A	1.74737	#N/A	0.971106	1.06571	#N/A	#N/A	0.493552	#N/A	#N/A	#N/A	#N/A	#N/A	#N/A	#N/A	#N/A	#N/A	#N/A	#N/A	#N/A	#N/A	#N/A	#N/A	#N/A	#N/A	#N/A	#N/A	#N/A	1.93812	0.880457	#N/A	0.98609	2.39501	2.50857	2.281	#N/A	#N/A	#N/A	#N/A	#N/A	19	ENSG00000132382	MYBBP1A	protein_coding	MYB binding protein 1a [Source:HGNC Symbol;Acc:HGNC:7546]
CDKN2AIPNL	#N/A	#N/A	#N/A	#N/A	#N/A	#N/A	0.453517	#N/A	#N/A	#N/A	#N/A	#N/A	#N/A	0.909055	1.58464	#N/A	0.429382	#N/A	#N/A	#N/A	#N/A	#N/A	#N/A	#N/A	#N/A	#N/A	1.31486	0.610501	#N/A	#N/A	#N/A	#N/A	#N/A	#N/A	0.699547	#N/A	1.74237	0.679107	#N/A	0.476108	1.53552	0.605332	#N/A	#N/A	#N/A	#N/A	#N/A	#N/A	#N/A	#N/A	1.11978	3.18197	1.20736	0.52087	0.498157	#N/A	#N/A	#N/A	0.461933	#N/A	#N/A	#N/A	0.649364	19	ENSG00000237190	CDKN2AIPNL	protein_coding	CDKN2A interacting protein N-terminal like [Source:HGNC Symbol;Acc:HGNC:30545]
PPP1R13B	#N/A	#N/A	#N/A	#N/A	#N/A	#N/A	#N/A	#N/A	#N/A	#N/A	#N/A	#N/A	#N/A	1.67589	1.93212	1.16052	#N/A	2.00642	0.852555	3.57534	2.01832	1.87004	#N/A	0.791222	#N/A	#N/A	1.36076	1.40711	1.15352	#N/A	0.765603	#N/A	#N/A	#N/A	#N/A	#N/A	#N/A	#N/A	#N/A	#N/A	#N/A	#N/A	#N/A	#N/A	#N/A	#N/A	#N/A	#N/A	#N/A	#N/A	#N/A	0.970135	#N/A	#N/A	1.1562	1.12576	1.35044	1.56133	#N/A	1.68337	#N/A	#N/A	#N/A	19	ENSG00000088808	PPP1R13B	protein_coding	protein phosphatase 1 regulatory subunit 13B [Source:HGNC Symbol;Acc:HGNC:14950]
TJP2	#N/A	#N/A	#N/A	#N/A	#N/A	#N/A	#N/A	#N/A	#N/A	#N/A	#N/A	#N/A	#N/A	1.16537	1.31258	#N/A	#N/A	1.39584	#N/A	#N/A	#N/A	1.71554	#N/A	1.28211	#N/A	#N/A	1.67491	0.978975	#N/A	#N/A	1.46177	1.20282	1.16089	1.46798	#N/A	#N/A	#N/A	#N/A	0.216099	#N/A	#N/A	#N/A	#N/A	#N/A	#N/A	#N/A	#N/A	#N/A	#N/A	#N/A	#N/A	1.03994	0.457798	#N/A	1.23862	#N/A	1.92703	1.18782	#N/A	#N/A	#N/A	1.01932	1.31382	19	ENSG00000119139	TJP2	protein_coding	tight junction protein 2 [Source:HGNC Symbol;Acc:HGNC:11828]
RHBDF2	#N/A	#N/A	#N/A	#N/A	#N/A	#N/A	#N/A	#N/A	#N/A	#N/A	#N/A	#N/A	#N/A	3.60588	4.19482	2.82515	2.28423	5.56988	#N/A	2.37407	3.04194	2.44099	#N/A	1.4359	#N/A	#N/A	#N/A	#N/A	#N/A	#N/A	1.36397	#N/A	1.27387	#N/A	#N/A	#N/A	#N/A	#N/A	#N/A	#N/A	#N/A	#N/A	#N/A	#N/A	#N/A	#N/A	#N/A	#N/A	#N/A	0.354471	#N/A	2.78124	2.25466	2.14439	2.1189	2.63646	1.30372	1.7657	#N/A	#N/A	#N/A	#N/A	#N/A	19	ENSG00000129667	RHBDF2	protein_coding	rhomboid 5 homolog 2 [Source:HGNC Symbol;Acc:HGNC:20788]
STIM2	#N/A	#N/A	#N/A	#N/A	#N/A	#N/A	#N/A	#N/A	#N/A	#N/A	#N/A	#N/A	#N/A	0.915175	0.683081	#N/A	#N/A	1.24579	0.82512	1.74403	#N/A	1.07465	0.571184	1.19503	#N/A	#N/A	#N/A	#N/A	#N/A	#N/A	0.323708	#N/A	#N/A	#N/A	0.510535	#N/A	0.174355	0.325886	#N/A	0.256813	0.449996	0.695554	#N/A	#N/A	#N/A	#N/A	#N/A	#N/A	#N/A	#N/A	0.509765	#N/A	0.789862	0.786274	#N/A	#N/A	1.82302	#N/A	#N/A	#N/A	#N/A	#N/A	#N/A	19	ENSG00000109689	STIM2	protein_coding	stromal interaction molecule 2 [Source:HGNC Symbol;Acc:HGNC:19205]
FLYWCH2	#N/A	#N/A	#N/A	#N/A	#N/A	#N/A	#N/A	#N/A	#N/A	#N/A	#N/A	#N/A	#N/A	1.01871	#N/A	#N/A	#N/A	1.08916	#N/A	1.78256	#N/A	1.77949	#N/A	1.07327	#N/A	#N/A	1.32548	1.37086	1.91205	#N/A	#N/A	#N/A	#N/A	#N/A	0.345872	#N/A	0.626643	0.277942	#N/A	0.37201	0.39427	0.530385	#N/A	#N/A	#N/A	#N/A	#N/A	#N/A	#N/A	#N/A	0.807202	#N/A	#N/A	#N/A	#N/A	1.03031	#N/A	1.02891	#N/A	#N/A	#N/A	1.46209	1.58455	19	ENSG00000162076	FLYWCH2	protein_coding	FLYWCH family member 2 [Source:HGNC Symbol;Acc:HGNC:25178]
CDC42SE2	#N/A	#N/A	#N/A	#N/A	#N/A	#N/A	#N/A	#N/A	#N/A	#N/A	#N/A	#N/A	#N/A	0.417847	0.324863	0.644087	#N/A	#N/A	#N/A	1.08535	#N/A	0.687475	#N/A	0.729242	#N/A	#N/A	#N/A	#N/A	#N/A	#N/A	0.207594	#N/A	#N/A	#N/A	0.264669	#N/A	0.219496	#N/A	0.182504	0.212462	0.259889	#N/A	0.111877	#N/A	#N/A	#N/A	#N/A	0.167628	#N/A	#N/A	0.37276	0.297005	#N/A	#N/A	0.519853	#N/A	0.945131	0.829034	#N/A	#N/A	#N/A	#N/A	#N/A	19	ENSG00000158985	CDC42SE2	protein_coding	CDC42 small effector 2 [Source:HGNC Symbol;Acc:HGNC:18547]
RALA	#N/A	#N/A	#N/A	#N/A	#N/A	#N/A	#N/A	#N/A	#N/A	#N/A	#N/A	#N/A	#N/A	0.305468	#N/A	#N/A	#N/A	#N/A	#N/A	#N/A	#N/A	1.00129	#N/A	0.911998	#N/A	#N/A	0.666345	#N/A	#N/A	#N/A	0.676041	#N/A	0.826918	0.881242	0.202508	#N/A	#N/A	0.326935	#N/A	0.241745	0.285927	0.557619	#N/A	#N/A	#N/A	#N/A	#N/A	#N/A	#N/A	#N/A	0.329354	0.240519	#N/A	#N/A	#N/A	#N/A	1.97192	1.25004	0.653195	1.33327	#N/A	#N/A	1.00901	19	ENSG00000006451	RALA	protein_coding	RAS like proto-oncogene A [Source:HGNC Symbol;Acc:HGNC:9839]
#237529	#N/A	#N/A	#N/A	#N/A	#N/A	#N/A	#N/A	#N/A	#N/A	#N/A	#N/A	#N/A	#N/A	2.04581	1.43617	1.53162	#N/A	1.02218	#N/A	#N/A	#N/A	0.652312	1.08063	#N/A	#N/A	#N/A	1.35758	#N/A	0.738518	#N/A	#N/A	#N/A	#N/A	#N/A	1.42442	#N/A	1.76855	2.1368	#N/A	1.56727	1.71289	0.59004	0.798554	0.0762136	#N/A	#N/A	#N/A	0.91337	#N/A	0.484829	1.16859	#N/A	#N/A	#N/A	#N/A	#N/A	#N/A	#N/A	#N/A	#N/A	#N/A	#N/A	#N/A	19	ENSG00000237529		lncRNA	novel transcript
CSMD1	#N/A	#N/A	#N/A	#N/A	#N/A	#N/A	#N/A	#N/A	#N/A	#N/A	#N/A	#N/A	#N/A	1.21929	1.55735	#N/A	#N/A	1.94699	#N/A	1.45236	#N/A	#N/A	#N/A	1.49742	#N/A	#N/A	0.772468	2.8264	1.52207	#N/A	#N/A	#N/A	#N/A	#N/A	0.371838	#N/A	#N/A	0.784562	0.275654	#N/A	0.701685	1.23855	0.729042	#N/A	0.700117	#N/A	#N/A	#N/A	#N/A	0.273622	0.850558	1.06081	#N/A	#N/A	#N/A	#N/A	#N/A	#N/A	#N/A	#N/A	#N/A	2.77239	#N/A	19	ENSG00000183117	CSMD1	protein_coding	CUB and Sushi multiple domains 1 [Source:HGNC Symbol;Acc:HGNC:14026]
LINC01605	1.99001	#N/A	3.23072	1.97989	1.2276	3.15356	#N/A	2.43837	2.2763	#N/A	#N/A	#N/A	#N/A	#N/A	#N/A	#N/A	#N/A	#N/A	#N/A	#N/A	#N/A	#N/A	#N/A	#N/A	#N/A	#N/A	#N/A	1.68393	#N/A	#N/A	#N/A	#N/A	#N/A	#N/A	0.502967	#N/A	#N/A	0.640488	#N/A	0.907909	0.94199	#N/A	#N/A	#N/A	#N/A	#N/A	#N/A	#N/A	#N/A	#N/A	0.451733	1.99091	#N/A	#N/A	2.6591	1.89142	0.97415	#N/A	#N/A	#N/A	#N/A	2.65962	#N/A	18	ENSG00000253161	LINC01605	lncRNA	long intergenic non-protein coding RNA 1605 [Source:HGNC Symbol;Acc:HGNC:51654]
GP6#088053	1.83029	#N/A	0.925563	1.14653	#N/A	#N/A	#N/A	#N/A	#N/A	#N/A	#N/A	#N/A	1.44529	2.29767	1.8947	1.51445	#N/A	1.09248	#N/A	1.04241	#N/A	#N/A	1.5742	1.65304	#N/A	#N/A	2.47688	#N/A	#N/A	#N/A	2.02793	1.36993	#N/A	#N/A	#N/A	#N/A	#N/A	#N/A	#N/A	0.529503	#N/A	#N/A	#N/A	#N/A	#N/A	#N/A	#N/A	#N/A	#N/A	0.702971	#N/A	#N/A	#N/A	#N/A	#N/A	#N/A	0.995881	1.21589	#N/A	#N/A	#N/A	#N/A	#N/A	18	ENSG00000088053	GP6	protein_coding	glycoprotein VI platelet [Source:HGNC Symbol;Acc:HGNC:14388]
PKIG	0.90421	#N/A	#N/A	#N/A	#N/A	#N/A	#N/A	0.369338	#N/A	#N/A	#N/A	#N/A	#N/A	#N/A	0.60501	#N/A	0.870979	#N/A	#N/A	#N/A	#N/A	#N/A	#N/A	#N/A	#N/A	#N/A	2.90055	2.02811	2.69492	#N/A	1.78301	#N/A	1.77594	0.93177	#N/A	#N/A	#N/A	0.165354	#N/A	0.199453	0.247094	#N/A	0.171797	#N/A	#N/A	#N/A	#N/A	#N/A	0.901668	#N/A	0.194102	#N/A	#N/A	#N/A	#N/A	#N/A	#N/A	#N/A	#N/A	#N/A	#N/A	2.71594	2.92497	18	ENSG00000168734	PKIG	protein_coding	cAMP-dependent protein kinase inhibitor gamma [Source:HGNC Symbol;Acc:HGNC:9019]
SLAIN1	1.65586	#N/A	2.59009	1.56259	2.16382	1.77959	#N/A	1.62786	4.13148	#N/A	2.57019	#N/A	#N/A	0.424083	0.849924	1.7171	#N/A	1.27083	#N/A	#N/A	#N/A	1.20359	#N/A	#N/A	#N/A	#N/A	1.88068	2.77172	2.71259	#N/A	#N/A	#N/A	#N/A	#N/A	0.38076	#N/A	#N/A	#N/A	#N/A	#N/A	#N/A	#N/A	#N/A	#N/A	#N/A	#N/A	#N/A	#N/A	#N/A	#N/A	#N/A	#N/A	#N/A	#N/A	#N/A	#N/A	#N/A	1.18408	#N/A	#N/A	#N/A	#N/A	#N/A	18	ENSG00000139737	SLAIN1	protein_coding	SLAIN motif family member 1 [Source:HGNC Symbol;Acc:HGNC:26387]
GRIN3A	1.48933	#N/A	2.00866	#N/A	1.40227	2.83311	1.42576	1.07824	2.17115	#N/A	#N/A	#N/A	1.33258	1.4483	1.15421	0.87399	#N/A	2.44724	#N/A	#N/A	#N/A	#N/A	1.14224	#N/A	#N/A	#N/A	2.64497	2.58675	#N/A	#N/A	2.16768	#N/A	#N/A	#N/A	#N/A	#N/A	#N/A	#N/A	#N/A	#N/A	0.509415	#N/A	#N/A	#N/A	#N/A	#N/A	#N/A	#N/A	#N/A	#N/A	#N/A	#N/A	1.62451	#N/A	#N/A	#N/A	#N/A	#N/A	#N/A	#N/A	#N/A	#N/A	#N/A	18	ENSG00000198785	GRIN3A	protein_coding	glutamate ionotropic receptor NMDA type subunit 3A [Source:HGNC Symbol;Acc:HGNC:16767]
LIN9	1.11721	#N/A	#N/A	#N/A	#N/A	#N/A	#N/A	#N/A	#N/A	#N/A	1.09451	#N/A	#N/A	0.614967	0.90544	0.750309	#N/A	0.83769	#N/A	2.22337	2.7694	#N/A	#N/A	1.40912	#N/A	#N/A	#N/A	0.825215	#N/A	#N/A	#N/A	#N/A	#N/A	#N/A	#N/A	#N/A	#N/A	#N/A	#N/A	#N/A	0.219367	0.442558	#N/A	#N/A	#N/A	#N/A	#N/A	#N/A	#N/A	#N/A	0.609654	0.867446	0.899851	#N/A	0.779734	#N/A	1.44056	1.65003	#N/A	#N/A	#N/A	#N/A	#N/A	18	ENSG00000183814	LIN9	protein_coding	lin-9 DREAM MuvB core complex component [Source:HGNC Symbol;Acc:HGNC:30830]
IPMK	0.923091	#N/A	0.355745	0.668115	0.766927	0.801672	#N/A	#N/A	#N/A	#N/A	#N/A	#N/A	0.471599	0.323466	#N/A	#N/A	0.677392	#N/A	#N/A	1.37728	#N/A	#N/A	#N/A	#N/A	#N/A	#N/A	#N/A	#N/A	#N/A	#N/A	0.839172	1.01693	0.978643	#N/A	#N/A	#N/A	#N/A	#N/A	#N/A	#N/A	#N/A	#N/A	#N/A	#N/A	#N/A	#N/A	#N/A	#N/A	#N/A	#N/A	#N/A	0.745062	0.666245	#N/A	1.10226	#N/A	1.77539	1.69657	1.00957	#N/A	#N/A	#N/A	#N/A	18	ENSG00000151151	IPMK	protein_coding	inositol polyphosphate multikinase [Source:HGNC Symbol;Acc:HGNC:20739]
#271204	0.991265	#N/A	0.930579	0.904705	1.00431	1.73099	#N/A	0.753742	1.24042	#N/A	1.76732	#N/A	#N/A	0.457739	0.465785	#N/A	#N/A	#N/A	#N/A	#N/A	#N/A	#N/A	#N/A	1.76716	#N/A	#N/A	0.880821	1.22241	0.852041	#N/A	0.647524	3.99617	#N/A	#N/A	#N/A	#N/A	#N/A	#N/A	#N/A	#N/A	#N/A	#N/A	#N/A	#N/A	#N/A	#N/A	#N/A	#N/A	#N/A	#N/A	#N/A	#N/A	#N/A	#N/A	#N/A	#N/A	2.14485	#N/A	#N/A	#N/A	#N/A	#N/A	1.23632	18	ENSG00000271204		lncRNA	novel transcript
GSR	1.01496	#N/A	#N/A	#N/A	#N/A	#N/A	#N/A	#N/A	#N/A	#N/A	#N/A	#N/A	#N/A	0.638428	#N/A	0.632396	0.872243	0.725948	1.1907	1.65867	#N/A	#N/A	#N/A	#N/A	1.41559	#N/A	#N/A	#N/A	#N/A	#N/A	0.513531	#N/A	#N/A	#N/A	#N/A	#N/A	#N/A	#N/A	#N/A	#N/A	0.303384	0.431072	#N/A	#N/A	#N/A	#N/A	#N/A	#N/A	#N/A	#N/A	#N/A	1.09449	0.577714	1.48696	1.23452	#N/A	2.49015	2.13511	#N/A	1.54301	#N/A	#N/A	#N/A	18	ENSG00000104687	GSR	protein_coding	glutathione-disulfide reductase [Source:HGNC Symbol;Acc:HGNC:4623]
DEF6	0.88901	#N/A	1.18682	1.57483	2.14541	1.61693	1.16806	#N/A	#N/A	#N/A	0.629626	#N/A	#N/A	1.76832	1.13382	1.2799	0.978996	1.87356	#N/A	#N/A	#N/A	#N/A	#N/A	0.68269	#N/A	#N/A	#N/A	#N/A	#N/A	#N/A	0.955844	#N/A	#N/A	#N/A	#N/A	#N/A	#N/A	0.730775	#N/A	#N/A	#N/A	#N/A	#N/A	#N/A	#N/A	#N/A	#N/A	#N/A	#N/A	#N/A	#N/A	2.91667	1.22295	#N/A	#N/A	#N/A	#N/A	1.03783	#N/A	#N/A	#N/A	#N/A	#N/A	18	ENSG00000023892	DEF6	protein_coding	DEF6 guanine nucleotide exchange factor [Source:HGNC Symbol;Acc:HGNC:2760]
CEP112	#N/A	3.34946	#N/A	#N/A	#N/A	#N/A	#N/A	#N/A	#N/A	#N/A	#N/A	#N/A	#N/A	#N/A	#N/A	#N/A	#N/A	#N/A	#N/A	0.725181	#N/A	#N/A	#N/A	#N/A	#N/A	1.01373	2.81625	2.79129	3.12905	2.53354	#N/A	#N/A	#N/A	#N/A	#N/A	0.494908	#N/A	#N/A	0.309958	0.200781	#N/A	#N/A	0.204563	#N/A	#N/A	#N/A	#N/A	#N/A	#N/A	0.337111	0.280987	#N/A	#N/A	#N/A	0.42694	0.620968	1.4216	#N/A	#N/A	#N/A	#N/A	2.76868	4.78887	18	ENSG00000154240	CEP112	protein_coding	centrosomal protein 112 [Source:HGNC Symbol;Acc:HGNC:28514]
EXOC6B	#N/A	2.21102	#N/A	#N/A	#N/A	0.351719	#N/A	#N/A	0.477568	#N/A	#N/A	#N/A	#N/A	0.149672	#N/A	#N/A	#N/A	#N/A	0.450543	1.29772	#N/A	0.47846	#N/A	1.02963	#N/A	#N/A	#N/A	0.39124	0.850305	#N/A	0.184494	#N/A	#N/A	#N/A	#N/A	#N/A	#N/A	#N/A	#N/A	#N/A	#N/A	#N/A	#N/A	#N/A	#N/A	#N/A	#N/A	#N/A	#N/A	#N/A	#N/A	0.142238	#N/A	#N/A	0.426298	#N/A	1.31655	0.797137	#N/A	0.659626	#N/A	1.22836	1.25157	18	ENSG00000144036	EXOC6B	protein_coding	exocyst complex component 6B [Source:HGNC Symbol;Acc:HGNC:17085]
TTC28	#N/A	1.73797	#N/A	#N/A	#N/A	#N/A	#N/A	#N/A	#N/A	#N/A	#N/A	#N/A	#N/A	#N/A	#N/A	#N/A	#N/A	#N/A	#N/A	#N/A	#N/A	#N/A	#N/A	#N/A	#N/A	0.575916	0.555155	1.61535	3.18564	#N/A	#N/A	#N/A	#N/A	#N/A	0.399273	#N/A	#N/A	0.327424	0.163388	0.363487	0.410981	0.288065	0.0862071	0.233354	#N/A	#N/A	#N/A	#N/A	0.436005	#N/A	0.533807	#N/A	#N/A	#N/A	#N/A	#N/A	1.4367	#N/A	#N/A	#N/A	#N/A	3.25007	3.63355	18	ENSG00000100154	TTC28	protein_coding	tetratricopeptide repeat domain 28 [Source:HGNC Symbol;Acc:HGNC:29179]
RNF180	#N/A	3.22704	0.3357	#N/A	#N/A	1.23675	0.663206	#N/A	0.663498	#N/A	#N/A	#N/A	#N/A	#N/A	1.24504	#N/A	#N/A	#N/A	#N/A	#N/A	#N/A	#N/A	#N/A	#N/A	#N/A	#N/A	3.347	3.80394	3.37059	1.85332	#N/A	#N/A	#N/A	#N/A	#N/A	#N/A	#N/A	#N/A	0.397275	0.15433	#N/A	#N/A	0.304023	0.486594	0.295379	#N/A	#N/A	#N/A	#N/A	0.414469	#N/A	#N/A	#N/A	#N/A	#N/A	#N/A	#N/A	#N/A	#N/A	#N/A	#N/A	3.5817	2.52945	18	ENSG00000164197	RNF180	protein_coding	ring finger protein 180 [Source:HGNC Symbol;Acc:HGNC:27752]
IL6ST	#N/A	2.2961	#N/A	#N/A	#N/A	#N/A	#N/A	#N/A	1.16055	#N/A	1.11471	#N/A	#N/A	#N/A	#N/A	#N/A	#N/A	#N/A	#N/A	0.813971	#N/A	#N/A	#N/A	0.852453	#N/A	#N/A	0.781999	0.585044	1.02865	#N/A	0.584894	#N/A	0.488728	#N/A	#N/A	#N/A	0.301943	#N/A	0.293892	0.169303	#N/A	#N/A	#N/A	#N/A	#N/A	#N/A	#N/A	#N/A	#N/A	#N/A	#N/A	#N/A	0.498588	#N/A	#N/A	0.734024	1.81226	1.29579	#N/A	#N/A	#N/A	#N/A	1.73707	18	ENSG00000134352	IL6ST	protein_coding	interleukin 6 cytokine family signal transducer [Source:HGNC Symbol;Acc:HGNC:6021]
FAM110B	#N/A	3.07767	6.69347	3.62576	4.09778	5.84642	3.18869	3.1209	3.64718	#N/A	2.46307	#N/A	0.617112	#N/A	#N/A	#N/A	#N/A	#N/A	#N/A	#N/A	#N/A	#N/A	#N/A	#N/A	#N/A	#N/A	1.79217	2.52445	3.97349	4.01537	#N/A	#N/A	#N/A	#N/A	#N/A	#N/A	#N/A	#N/A	#N/A	#N/A	#N/A	#N/A	#N/A	#N/A	#N/A	#N/A	#N/A	#N/A	#N/A	0.476989	#N/A	#N/A	#N/A	#N/A	#N/A	#N/A	1.28968	#N/A	#N/A	#N/A	#N/A	7.67002	4.5322	18	ENSG00000169122	FAM110B	protein_coding	family with sequence similarity 110 member B [Source:HGNC Symbol;Acc:HGNC:28587]
KMT5B	#N/A	1.66788	0.152329	#N/A	#N/A	0.631425	#N/A	#N/A	0.50571	#N/A	1.33473	#N/A	#N/A	0.221154	#N/A	#N/A	#N/A	#N/A	#N/A	0.779373	#N/A	#N/A	#N/A	1.02704	#N/A	#N/A	0.691249	#N/A	0.67835	#N/A	#N/A	#N/A	#N/A	#N/A	#N/A	#N/A	#N/A	#N/A	#N/A	#N/A	#N/A	0.23056	#N/A	#N/A	#N/A	#N/A	#N/A	#N/A	0.613131	#N/A	#N/A	0.227301	#N/A	0.789877	#N/A	#N/A	1.47429	0.683981	#N/A	#N/A	#N/A	0.670374	0.622192	18	ENSG00000110066	KMT5B	protein_coding	lysine methyltransferase 5B [Source:HGNC Symbol;Acc:HGNC:24283]
FIGN	#N/A	3.44319	3.01878	2.26069	3.10237	2.89118	1.51055	1.16483	1.1475	#N/A	1.04232	#N/A	#N/A	#N/A	#N/A	#N/A	#N/A	#N/A	#N/A	#N/A	#N/A	#N/A	#N/A	#N/A	#N/A	#N/A	3.05686	1.75393	3.74164	2.19083	#N/A	#N/A	#N/A	#N/A	0.825117	#N/A	#N/A	0.385068	#N/A	#N/A	#N/A	#N/A	#N/A	0.68096	#N/A	#N/A	#N/A	#N/A	#N/A	#N/A	#N/A	#N/A	#N/A	#N/A	#N/A	#N/A	#N/A	#N/A	#N/A	#N/A	#N/A	1.61047	4.96294	18	ENSG00000182263	FIGN	protein_coding	fidgetin, microtubule severing factor [Source:HGNC Symbol;Acc:HGNC:13285]
ADAMTS9	#N/A	2.19016	#N/A	#N/A	#N/A	#N/A	#N/A	#N/A	#N/A	#N/A	#N/A	#N/A	#N/A	1.77807	2.33448	1.741	#N/A	2.75287	1.41222	2.89229	1.70694	1.30453	0.642547	1.9857	#N/A	#N/A	2.91281	2.42106	2.83432	#N/A	#N/A	#N/A	#N/A	#N/A	#N/A	#N/A	#N/A	#N/A	#N/A	#N/A	#N/A	#N/A	0.123195	#N/A	#N/A	#N/A	#N/A	#N/A	#N/A	#N/A	#N/A	#N/A	#N/A	#N/A	#N/A	#N/A	1.40657	#N/A	#N/A	#N/A	#N/A	3.44232	3.03697	18	ENSG00000163638	ADAMTS9	protein_coding	ADAM metallopeptidase with thrombospondin type 1 motif 9 [Source:HGNC Symbol;Acc:HGNC:13202]
ARF4	#N/A	1.50973	0.445679	#N/A	0.544532	#N/A	0.71319	#N/A	1.78708	#N/A	1.1175	#N/A	0.495794	#N/A	#N/A	#N/A	#N/A	#N/A	#N/A	#N/A	#N/A	#N/A	#N/A	0.965143	#N/A	#N/A	0.601003	0.744648	1.079	#N/A	#N/A	#N/A	#N/A	#N/A	#N/A	#N/A	0.288312	#N/A	#N/A	#N/A	#N/A	#N/A	#N/A	#N/A	#N/A	#N/A	#N/A	#N/A	#N/A	#N/A	#N/A	0.370227	#N/A	#N/A	#N/A	1.10252	2.11522	1.47642	#N/A	1.62831	#N/A	0.720727	#N/A	18	ENSG00000168374	ARF4	protein_coding	ADP ribosylation factor 4 [Source:HGNC Symbol;Acc:HGNC:655]
TMEM150C	#N/A	1.87619	#N/A	#N/A	#N/A	#N/A	#N/A	#N/A	#N/A	#N/A	#N/A	#N/A	#N/A	#N/A	0.847428	#N/A	#N/A	#N/A	#N/A	1.69823	#N/A	#N/A	#N/A	#N/A	#N/A	#N/A	1.85502	1.02838	2.24689	#N/A	1.32971	#N/A	1.15043	#N/A	#N/A	#N/A	#N/A	#N/A	0.504913	#N/A	#N/A	#N/A	0.445825	#N/A	#N/A	#N/A	#N/A	#N/A	#N/A	0.930182	#N/A	0.674865	0.986008	1.63919	1.07648	1.49229	1.67393	#N/A	#N/A	#N/A	#N/A	2.426	#N/A	18	ENSG00000249242	TMEM150C	protein_coding	transmembrane protein 150C [Source:HGNC Symbol;Acc:HGNC:37263]
PTCH2	#N/A	1.78227	4.13477	3.21495	2.36923	3.22037	2.11383	2.48944	4.56743	#N/A	2.15132	#N/A	#N/A	1.08572	0.790578	#N/A	#N/A	#N/A	#N/A	#N/A	#N/A	#N/A	#N/A	#N/A	#N/A	#N/A	2.85076	1.02313	1.05664	#N/A	0.8705	#N/A	1.09076	#N/A	#N/A	#N/A	#N/A	#N/A	#N/A	#N/A	#N/A	#N/A	#N/A	#N/A	#N/A	#N/A	#N/A	#N/A	#N/A	#N/A	#N/A	#N/A	#N/A	#N/A	#N/A	#N/A	#N/A	#N/A	#N/A	#N/A	#N/A	3.00846	1.297	18	ENSG00000117425	PTCH2	protein_coding	patched 2 [Source:HGNC Symbol;Acc:HGNC:9586]
ZSWIM8	#N/A	1.32566	0.496019	0.41377	0.921356	0.901724	0.623273	#N/A	1.00083	#N/A	1.941	#N/A	0.449708	0.18383	#N/A	0.397842	#N/A	#N/A	#N/A	#N/A	#N/A	#N/A	#N/A	1.12137	#N/A	#N/A	#N/A	#N/A	#N/A	#N/A	#N/A	#N/A	#N/A	#N/A	#N/A	#N/A	#N/A	#N/A	#N/A	#N/A	#N/A	#N/A	#N/A	#N/A	#N/A	#N/A	#N/A	#N/A	#N/A	#N/A	#N/A	0.499055	0.365251	#N/A	#N/A	0.81553	1.54398	1.16861	#N/A	#N/A	#N/A	1.04278	#N/A	18	ENSG00000214655	ZSWIM8	protein_coding	zinc finger SWIM-type containing 8 [Source:HGNC Symbol;Acc:HGNC:23528]
FBXO9	#N/A	1.15279	0.736296	#N/A	0.526269	0.919286	0.625761	0.755693	1.53251	#N/A	1.83716	#N/A	#N/A	#N/A	#N/A	#N/A	#N/A	#N/A	#N/A	1.02303	#N/A	#N/A	#N/A	#N/A	#N/A	#N/A	0.911017	0.550143	#N/A	#N/A	#N/A	#N/A	#N/A	#N/A	#N/A	#N/A	#N/A	#N/A	#N/A	#N/A	#N/A	#N/A	#N/A	#N/A	#N/A	#N/A	#N/A	#N/A	#N/A	#N/A	#N/A	0.477325	#N/A	#N/A	#N/A	0.796169	1.30704	1.33854	0.859026	0.982207	#N/A	0.726792	#N/A	18	ENSG00000112146	FBXO9	protein_coding	F-box protein 9 [Source:HGNC Symbol;Acc:HGNC:13588]
PDE12	#N/A	1.6324	0.816317	0.770185	#N/A	#N/A	#N/A	0.781827	1.82983	#N/A	1.92208	#N/A	#N/A	0.675065	0.794603	1.50593	#N/A	#N/A	#N/A	2.62766	#N/A	#N/A	#N/A	2.21608	#N/A	#N/A	0.857542	#N/A	#N/A	#N/A	0.812108	#N/A	#N/A	#N/A	#N/A	#N/A	#N/A	#N/A	#N/A	#N/A	#N/A	#N/A	#N/A	#N/A	#N/A	#N/A	#N/A	#N/A	#N/A	#N/A	#N/A	1.06168	#N/A	#N/A	#N/A	#N/A	2.60423	1.78989	#N/A	1.77109	#N/A	1.55065	#N/A	18	ENSG00000174840	PDE12	protein_coding	phosphodiesterase 12 [Source:HGNC Symbol;Acc:HGNC:25386]
SNHG1	#N/A	1.61942	1.36466	0.913335	2.03863	1.22603	1.79843	1.05245	1.09794	#N/A	1.15908	#N/A	0.950947	1.01053	0.717057	0.70597	#N/A	#N/A	#N/A	#N/A	#N/A	1.57308	#N/A	#N/A	1.84786	#N/A	#N/A	#N/A	#N/A	#N/A	#N/A	#N/A	#N/A	#N/A	#N/A	#N/A	#N/A	#N/A	#N/A	#N/A	#N/A	#N/A	#N/A	#N/A	#N/A	#N/A	#N/A	#N/A	1.23044	#N/A	#N/A	#N/A	#N/A	#N/A	#N/A	#N/A	3.09124	1.16225	#N/A	#N/A	#N/A	#N/A	#N/A	18	ENSG00000255717	SNHG1	lncRNA	small nucleolar RNA host gene 1 [Source:HGNC Symbol;Acc:HGNC:32688]
TERF2IP	#N/A	1.20576	#N/A	#N/A	#N/A	#N/A	0.731651	0.39603	#N/A	#N/A	1.17419	#N/A	#N/A	#N/A	#N/A	#N/A	#N/A	#N/A	#N/A	#N/A	#N/A	#N/A	#N/A	#N/A	#N/A	#N/A	1.15951	0.65652	1.26483	#N/A	#N/A	#N/A	#N/A	#N/A	#N/A	#N/A	0.211449	0.187991	0.161234	#N/A	0.148087	#N/A	0.0967803	#N/A	#N/A	#N/A	#N/A	#N/A	#N/A	0.215478	0.197057	#N/A	#N/A	#N/A	#N/A	#N/A	1.32106	0.627981	#N/A	#N/A	#N/A	0.709917	0.780353	18	ENSG00000166848	TERF2IP	protein_coding	TERF2 interacting protein [Source:HGNC Symbol;Acc:HGNC:19246]
#288061	#N/A	1.51803	2.31991	1.6295	2.2973	1.30198	1.18835	2.28191	2.27121	#N/A	1.61537	#N/A	#N/A	#N/A	#N/A	#N/A	#N/A	#N/A	#N/A	#N/A	#N/A	#N/A	#N/A	1.33613	1.19066	#N/A	0.851438	#N/A	#N/A	#N/A	#N/A	#N/A	#N/A	#N/A	#N/A	#N/A	#N/A	#N/A	#N/A	#N/A	#N/A	#N/A	#N/A	#N/A	#N/A	#N/A	#N/A	#N/A	#N/A	#N/A	#N/A	0.588411	0.935632	#N/A	#N/A	1.54864	2.55167	1.33421	#N/A	1.64763	#N/A	#N/A	#N/A	18	ENSG00000288061		lncRNA	novel transcript, antisense to HSPA8and CLMP
#286125	#N/A	1.49211	1.04856	#N/A	1.08025	1.03995	#N/A	#N/A	1.6004	#N/A	#N/A	#N/A	#N/A	#N/A	#N/A	#N/A	#N/A	#N/A	#N/A	#N/A	#N/A	#N/A	#N/A	#N/A	#N/A	#N/A	0.822439	#N/A	3.14183	#N/A	#N/A	#N/A	#N/A	#N/A	#N/A	#N/A	#N/A	0.570691	0.408424	0.777834	0.782951	0.726491	0.431487	#N/A	#N/A	#N/A	#N/A	0.400949	#N/A	0.284119	0.943612	#N/A	#N/A	#N/A	#N/A	#N/A	1.75649	#N/A	#N/A	#N/A	#N/A	2.63728	#N/A	18	ENSG00000286125		lncRNA	novel transcript (contains ZIM2-AS1 and PEG3-AS1)
ANKRD11	#N/A	0.748174	#N/A	#N/A	#N/A	0.464173	#N/A	#N/A	#N/A	#N/A	#N/A	#N/A	#N/A	0.384469	#N/A	0.40129	#N/A	0.586033	0.444104	1.09102	0.656488	#N/A	#N/A	0.757915	#N/A	#N/A	#N/A	#N/A	#N/A	#N/A	0.171594	#N/A	#N/A	#N/A	#N/A	#N/A	#N/A	#N/A	#N/A	#N/A	#N/A	#N/A	#N/A	#N/A	#N/A	#N/A	#N/A	#N/A	0.6051	#N/A	#N/A	0.406927	#N/A	0.372164	0.502775	0.526463	2.15084	0.899895	#N/A	0.673872	#N/A	#N/A	#N/A	18	ENSG00000167522	ANKRD11	protein_coding	ankyrin repeat domain containing 11 [Source:HGNC Symbol;Acc:HGNC:21316]
ENTPD3-AS1	#N/A	1.50266	1.19001	#N/A	1.96151	2.54209	1.7229	1.01125	5.50026	#N/A	2.41078	#N/A	#N/A	#N/A	#N/A	#N/A	#N/A	#N/A	#N/A	#N/A	1.2107	#N/A	#N/A	1.32642	#N/A	#N/A	#N/A	#N/A	#N/A	#N/A	#N/A	#N/A	#N/A	#N/A	#N/A	#N/A	#N/A	#N/A	#N/A	#N/A	#N/A	#N/A	#N/A	#N/A	#N/A	#N/A	#N/A	#N/A	#N/A	#N/A	#N/A	0.469123	#N/A	#N/A	1.16247	1.26804	2.42527	2.88476	#N/A	1.67148	#N/A	1.60446	1.53848	18	ENSG00000223797	ENTPD3-AS1	lncRNA	ENTPD3 antisense RNA 1 [Source:HGNC Symbol;Acc:HGNC:26710]
UBXN2B	#N/A	1.47998	3.94404	0.792906	2.54778	2.68517	2.8825	1.34796	3.88615	#N/A	4.53175	#N/A	1.1514	#N/A	0.713185	0.451849	#N/A	0.731439	#N/A	#N/A	#N/A	#N/A	#N/A	#N/A	#N/A	#N/A	#N/A	#N/A	1.2135	#N/A	#N/A	#N/A	#N/A	#N/A	#N/A	#N/A	#N/A	#N/A	#N/A	#N/A	#N/A	#N/A	#N/A	#N/A	#N/A	#N/A	#N/A	#N/A	#N/A	0.305716	#N/A	1.26123	#N/A	#N/A	1.44155	#N/A	#N/A	2.18579	#N/A	#N/A	#N/A	#N/A	#N/A	18	ENSG00000215114	UBXN2B	protein_coding	UBX domain protein 2B [Source:HGNC Symbol;Acc:HGNC:27035]
MDM2	#N/A	1.02766	0.809312	0.426037	0.606237	0.66096	1.14602	0.545248	1.45303	#N/A	#N/A	#N/A	#N/A	0.316862	#N/A	#N/A	#N/A	#N/A	#N/A	1.61048	0.877726	#N/A	#N/A	0.978236	#N/A	#N/A	#N/A	0.820343	0.528491	#N/A	0.485352	#N/A	0.508498	#N/A	#N/A	#N/A	#N/A	#N/A	#N/A	#N/A	#N/A	#N/A	#N/A	#N/A	#N/A	#N/A	#N/A	#N/A	#N/A	#N/A	#N/A	#N/A	#N/A	0.525044	#N/A	#N/A	1.65719	#N/A	#N/A	#N/A	#N/A	#N/A	#N/A	18	ENSG00000135679	MDM2	protein_coding	MDM2 proto-oncogene [Source:HGNC Symbol;Acc:HGNC:6973]
MOB4	#N/A	1.13015	0.247791	0.459408	#N/A	#N/A	0.65893	#N/A	0.947503	#N/A	1.44757	#N/A	#N/A	0.252598	0.354541	#N/A	#N/A	#N/A	#N/A	1.48331	#N/A	0.748174	#N/A	#N/A	#N/A	#N/A	#N/A	#N/A	0.634079	#N/A	#N/A	#N/A	#N/A	#N/A	#N/A	#N/A	0.325766	#N/A	#N/A	#N/A	#N/A	#N/A	#N/A	#N/A	#N/A	#N/A	#N/A	#N/A	#N/A	#N/A	#N/A	0.620071	#N/A	#N/A	0.979809	0.807185	2.10184	1.82883	#N/A	1.08339	#N/A	#N/A	#N/A	18	ENSG00000115540	MOB4	protein_coding	MOB family member 4, phocein [Source:HGNC Symbol;Acc:HGNC:17261]
MOCS1	#N/A	1.28201	2.67457	1.32032	1.70373	2.1507	1.74747	1.57317	1.67868	#N/A	#N/A	#N/A	#N/A	0.850106	0.992548	0.647893	#N/A	#N/A	#N/A	#N/A	#N/A	#N/A	#N/A	1.33929	#N/A	#N/A	2.17659	2.64961	2.02903	#N/A	0.883696	#N/A	#N/A	#N/A	#N/A	#N/A	#N/A	#N/A	#N/A	#N/A	#N/A	#N/A	#N/A	#N/A	#N/A	#N/A	#N/A	#N/A	#N/A	#N/A	#N/A	#N/A	#N/A	#N/A	#N/A	#N/A	#N/A	#N/A	#N/A	#N/A	#N/A	2.69211	3.01022	18	ENSG00000124615	MOCS1	protein_coding	molybdenum cofactor synthesis 1 [Source:HGNC Symbol;Acc:HGNC:7190]
KHDC1-AS1	#N/A	#N/A	3.41816	2.76033	3.39309	5.66658	2.7425	3.18424	2.03045	0.757104	2.48427	#N/A	#N/A	#N/A	#N/A	#N/A	#N/A	#N/A	#N/A	#N/A	#N/A	#N/A	#N/A	#N/A	#N/A	#N/A	2.17078	1.69852	1.9951	#N/A	#N/A	#N/A	#N/A	#N/A	#N/A	#N/A	#N/A	#N/A	0.276018	0.393105	0.403334	#N/A	0.285982	#N/A	#N/A	#N/A	#N/A	#N/A	#N/A	0.272181	0.786722	#N/A	#N/A	#N/A	#N/A	#N/A	#N/A	#N/A	#N/A	#N/A	#N/A	#N/A	#N/A	18	ENSG00000229852	KHDC1-AS1	lncRNA	KHDC1 antisense RNA 1 [Source:HGNC Symbol;Acc:HGNC:55468]
CCDC91	#N/A	#N/A	0.665576	#N/A	0.838092	1.09759	0.835804	0.893302	1.48344	#N/A	1.51231	#N/A	0.362819	0.149669	0.407709	#N/A	#N/A	#N/A	#N/A	1.12622	#N/A	#N/A	#N/A	0.787615	#N/A	#N/A	#N/A	#N/A	#N/A	#N/A	#N/A	#N/A	#N/A	#N/A	#N/A	#N/A	#N/A	#N/A	0.325929	#N/A	#N/A	#N/A	0.220135	0.158121	#N/A	#N/A	#N/A	#N/A	#N/A	0.350463	#N/A	#N/A	#N/A	#N/A	#N/A	#N/A	1.7734	#N/A	#N/A	1.07602	#N/A	#N/A	#N/A	18	ENSG00000123106	CCDC91	protein_coding	coiled-coil domain containing 91 [Source:HGNC Symbol;Acc:HGNC:24855]
PJVK	#N/A	#N/A	3.62872	3.60357	4.09793	5.55394	2.1968	2.22135	1.77598	#N/A	3.98535	1.78648	1.2864	#N/A	#N/A	#N/A	#N/A	#N/A	#N/A	#N/A	#N/A	#N/A	#N/A	#N/A	#N/A	#N/A	1.74075	1.76411	1.56156	#N/A	0.515273	#N/A	#N/A	#N/A	#N/A	#N/A	#N/A	#N/A	#N/A	#N/A	#N/A	#N/A	0.206817	#N/A	#N/A	#N/A	#N/A	#N/A	#N/A	#N/A	#N/A	#N/A	#N/A	#N/A	#N/A	#N/A	#N/A	#N/A	1.00307	#N/A	#N/A	2.69137	2.43166	18	ENSG00000204311	PJVK	protein_coding	pejvakin [Source:HGNC Symbol;Acc:HGNC:29502]
SLC14A2	#N/A	#N/A	3.21209	2.00143	1.98808	3.83977	1.63125	2.72027	1.90408	#N/A	1.78324	#N/A	#N/A	1.59113	1.7039	#N/A	#N/A	2.92663	#N/A	#N/A	#N/A	1.52754	#N/A	#N/A	#N/A	#N/A	2.28707	#N/A	#N/A	#N/A	#N/A	#N/A	#N/A	#N/A	#N/A	#N/A	#N/A	#N/A	#N/A	#N/A	#N/A	#N/A	#N/A	#N/A	#N/A	#N/A	#N/A	#N/A	#N/A	#N/A	#N/A	2.80226	1.53554	#N/A	3.31962	#N/A	1.3881	3.67467	#N/A	#N/A	#N/A	#N/A	#N/A	18	ENSG00000132874	SLC14A2	protein_coding	solute carrier family 14 member 2 [Source:HGNC Symbol;Acc:HGNC:10919]
AMPD3	#N/A	#N/A	2.91315	1.34349	1.40053	4.64649	#N/A	2.49043	#N/A	#N/A	#N/A	#N/A	1.06238	#N/A	1.17985	1.55255	1.87116	2.29566	#N/A	#N/A	#N/A	#N/A	#N/A	#N/A	#N/A	#N/A	#N/A	#N/A	#N/A	#N/A	#N/A	#N/A	#N/A	#N/A	#N/A	#N/A	#N/A	#N/A	#N/A	#N/A	#N/A	#N/A	#N/A	#N/A	#N/A	#N/A	#N/A	#N/A	#N/A	#N/A	#N/A	3.34606	2.26471	1.42593	2.85991	2.15673	2.25576	2.13136	#N/A	1.62629	#N/A	#N/A	#N/A	18	ENSG00000133805	AMPD3	protein_coding	adenosine monophosphate deaminase 3 [Source:HGNC Symbol;Acc:HGNC:470]
RSKR	#N/A	#N/A	1.66041	1.38217	2.94708	2.5443	1.56985	2.30725	#N/A	#N/A	1.34561	#N/A	#N/A	1.30836	1.28174	1.64813	#N/A	1.54072	#N/A	1.69456	#N/A	#N/A	1.00697	#N/A	#N/A	#N/A	#N/A	#N/A	#N/A	#N/A	0.87406	#N/A	#N/A	#N/A	#N/A	#N/A	#N/A	#N/A	#N/A	#N/A	#N/A	#N/A	#N/A	#N/A	#N/A	#N/A	#N/A	#N/A	#N/A	#N/A	#N/A	1.15583	0.839999	#N/A	2.4164	#N/A	#N/A	3.84121	#N/A	#N/A	#N/A	#N/A	#N/A	18	ENSG00000167524	RSKR	protein_coding	ribosomal protein S6 kinase related [Source:HGNC Symbol;Acc:HGNC:26314]
DYRK4	#N/A	#N/A	3.30706	1.25288	2.0286	1.67307	3.06162	2.51353	2.02215	#N/A	1.74163	#N/A	#N/A	1.08922	1.24467	1.37277	#N/A	1.0239	#N/A	#N/A	#N/A	#N/A	#N/A	#N/A	2.60639	#N/A	#N/A	#N/A	#N/A	#N/A	#N/A	#N/A	#N/A	#N/A	#N/A	#N/A	#N/A	#N/A	#N/A	#N/A	#N/A	#N/A	#N/A	#N/A	#N/A	#N/A	#N/A	#N/A	#N/A	#N/A	#N/A	1.8228	1.07395	1.4315	#N/A	#N/A	1.33512	1.85942	#N/A	#N/A	#N/A	#N/A	#N/A	18	ENSG00000010219	DYRK4	protein_coding	dual specificity tyrosine phosphorylation regulated kinase 4 [Source:HGNC Symbol;Acc:HGNC:3095]
SNRNP27	#N/A	#N/A	2.55802	2.03959	1.84838	1.47178	1.87109	2.17612	2.52182	#N/A	1.33661	#N/A	#N/A	#N/A	#N/A	#N/A	#N/A	#N/A	#N/A	#N/A	#N/A	#N/A	#N/A	1.22003	#N/A	#N/A	#N/A	#N/A	#N/A	#N/A	#N/A	#N/A	#N/A	#N/A	#N/A	#N/A	1.63938	#N/A	1.08854	1.13263	#N/A	0.715383	#N/A	#N/A	#N/A	#N/A	#N/A	#N/A	#N/A	#N/A	#N/A	#N/A	#N/A	2.19254	#N/A	0.843051	1.10311	1.55485	1.97224	#N/A	#N/A	#N/A	#N/A	18	ENSG00000124380	SNRNP27	protein_coding	small nuclear ribonucleoprotein U4/U6.U5 subunit 27 [Source:HGNC Symbol;Acc:HGNC:30240]
MLANA	#N/A	#N/A	1.12132	1.0568	#N/A	2.49123	#N/A	2.22552	#N/A	#N/A	1.32881	#N/A	#N/A	0.599728	#N/A	1.46064	1.83511	#N/A	#N/A	#N/A	#N/A	#N/A	#N/A	#N/A	#N/A	#N/A	2.44619	2.16452	1.37023	#N/A	0.917798	#N/A	1.00681	1.80915	#N/A	#N/A	#N/A	#N/A	0.303304	#N/A	#N/A	#N/A	#N/A	#N/A	#N/A	#N/A	#N/A	#N/A	#N/A	#N/A	#N/A	0.952089	#N/A	#N/A	#N/A	1.72811	#N/A	#N/A	1.89149	#N/A	#N/A	#N/A	#N/A	18	ENSG00000120215	MLANA	protein_coding	melan-A [Source:HGNC Symbol;Acc:HGNC:7124]
ZBTB8OS	#N/A	#N/A	0.48314	#N/A	#N/A	1.25129	0.979624	0.846699	1.63987	#N/A	1.17036	#N/A	0.755406	#N/A	#N/A	#N/A	#N/A	#N/A	#N/A	0.692147	#N/A	#N/A	#N/A	1.33371	#N/A	#N/A	0.569473	#N/A	#N/A	#N/A	0.205572	#N/A	#N/A	#N/A	#N/A	#N/A	#N/A	#N/A	#N/A	#N/A	#N/A	#N/A	#N/A	#N/A	#N/A	#N/A	#N/A	#N/A	#N/A	#N/A	#N/A	0.284346	#N/A	#N/A	0.852691	0.800499	2.28909	0.949818	0.682482	1.68728	#N/A	#N/A	#N/A	18	ENSG00000176261	ZBTB8OS	protein_coding	zinc finger and BTB domain containing 8 opposite strand [Source:HGNC Symbol;Acc:HGNC:24094]
TAGAP-AS1	#N/A	#N/A	3.43896	1.66549	3.64866	2.89429	2.07	1.26773	1.69192	#N/A	1.48809	#N/A	0.584699	0.721094	0.953661	#N/A	#N/A	1.18924	#N/A	#N/A	2.8553	#N/A	#N/A	#N/A	#N/A	#N/A	#N/A	#N/A	#N/A	#N/A	#N/A	#N/A	#N/A	#N/A	#N/A	#N/A	#N/A	#N/A	#N/A	#N/A	#N/A	#N/A	#N/A	#N/A	#N/A	#N/A	#N/A	#N/A	#N/A	#N/A	#N/A	0.688604	#N/A	#N/A	1.05332	0.745303	#N/A	0.929165	1.90379	#N/A	#N/A	#N/A	#N/A	18	ENSG00000271913	TAGAP-AS1	lncRNA	TAGAP antisense RNA 1 [Source:HGNC Symbol;Acc:HGNC:55239]
CCDC18	#N/A	#N/A	1.16416	1.03667	1.75696	1.54354	1.37452	1.20067	1.94839	#N/A	1.44518	#N/A	0.572224	#N/A	#N/A	#N/A	#N/A	#N/A	1.00126	0.923689	#N/A	#N/A	#N/A	0.927413	#N/A	#N/A	#N/A	#N/A	#N/A	#N/A	#N/A	#N/A	#N/A	#N/A	#N/A	#N/A	#N/A	#N/A	#N/A	#N/A	#N/A	#N/A	0.111957	#N/A	#N/A	#N/A	#N/A	#N/A	#N/A	#N/A	#N/A	#N/A	0.547548	0.693339	#N/A	#N/A	2.43068	#N/A	1.04538	2.66303	#N/A	#N/A	#N/A	18	ENSG00000122483	CCDC18	protein_coding	coiled-coil domain containing 18 [Source:HGNC Symbol;Acc:HGNC:30370]
OR3A2	#N/A	#N/A	1.67638	2.64041	#N/A	#N/A	#N/A	3.06548	1.67296	#N/A	#N/A	#N/A	#N/A	3.04297	2.23838	1.5212	2.02845	1.49239	1.49192	#N/A	#N/A	#N/A	#N/A	#N/A	#N/A	#N/A	1.26192	#N/A	#N/A	#N/A	1.5506	#N/A	2.14762	#N/A	#N/A	#N/A	#N/A	#N/A	#N/A	#N/A	#N/A	#N/A	#N/A	#N/A	#N/A	#N/A	#N/A	#N/A	#N/A	#N/A	#N/A	1.97916	2.27113	#N/A	#N/A	#N/A	0.740167	1.64499	1.59683	#N/A	#N/A	#N/A	#N/A	18	ENSG00000221882	OR3A2	protein_coding	olfactory receptor family 3 subfamily A member 2 [Source:HGNC Symbol;Acc:HGNC:8283]
DCT	#N/A	#N/A	2.88593	3.34437	2.10902	#N/A	#N/A	3.58343	0.920621	#N/A	#N/A	#N/A	1.4542	#N/A	#N/A	#N/A	#N/A	#N/A	#N/A	#N/A	#N/A	#N/A	#N/A	#N/A	#N/A	#N/A	#N/A	1.3233	#N/A	#N/A	1.88839	#N/A	2.43555	1.03866	#N/A	#N/A	#N/A	#N/A	#N/A	0.602783	0.471618	#N/A	0.974418	#N/A	#N/A	#N/A	#N/A	#N/A	#N/A	#N/A	#N/A	2.78507	#N/A	#N/A	1.21098	0.828398	#N/A	0.964451	#N/A	#N/A	#N/A	1.10214	#N/A	18	ENSG00000080166	DCT	protein_coding	dopachrome tautomerase [Source:HGNC Symbol;Acc:HGNC:2709]
PHEX	#N/A	#N/A	3.37295	4.62356	3.37098	3.00561	#N/A	2.40967	1.19656	#N/A	#N/A	#N/A	#N/A	#N/A	#N/A	#N/A	#N/A	#N/A	1.72804	#N/A	#N/A	#N/A	#N/A	#N/A	#N/A	#N/A	#N/A	#N/A	1.51743	#N/A	#N/A	#N/A	#N/A	#N/A	0.458807	#N/A	#N/A	#N/A	#N/A	0.588241	0.567005	#N/A	#N/A	#N/A	#N/A	#N/A	#N/A	#N/A	#N/A	#N/A	#N/A	1.94971	1.03519	1.79757	1.664	1.97325	0.936838	1.71145	#N/A	#N/A	#N/A	#N/A	#N/A	18	ENSG00000102174	PHEX	protein_coding	phosphate regulating endopeptidase homolog X-linked [Source:HGNC Symbol;Acc:HGNC:8918]
PRPF31#105618	#N/A	#N/A	1.25388	#N/A	1.72374	#N/A	2.74	1.26449	2.50098	#N/A	1.41004	#N/A	#N/A	0.643754	#N/A	0.599018	#N/A	#N/A	#N/A	1.36913	1.18187	1.01855	#N/A	2.57698	#N/A	#N/A	1.2961	#N/A	#N/A	#N/A	#N/A	#N/A	#N/A	#N/A	#N/A	#N/A	0.264938	#N/A	#N/A	#N/A	#N/A	#N/A	#N/A	#N/A	#N/A	#N/A	#N/A	#N/A	#N/A	#N/A	#N/A	0.655219	#N/A	1.27337	#N/A	1.22203	#N/A	1.81447	#N/A	#N/A	#N/A	#N/A	#N/A	18	ENSG00000105618	PRPF31	protein_coding	pre-mRNA processing factor 31 [Source:HGNC Symbol;Acc:HGNC:15446]
IFT81	#N/A	#N/A	3.56401	1.47472	2.94592	7.0503	2.44201	1.35652	2.95082	#N/A	1.91749	#N/A	0.560019	#N/A	#N/A	#N/A	#N/A	#N/A	#N/A	0.90995	#N/A	#N/A	#N/A	#N/A	#N/A	#N/A	1.64757	1.48134	2.72846	#N/A	#N/A	#N/A	#N/A	#N/A	#N/A	#N/A	#N/A	#N/A	#N/A	#N/A	#N/A	#N/A	0.129891	#N/A	#N/A	#N/A	#N/A	#N/A	#N/A	#N/A	#N/A	0.366671	#N/A	#N/A	#N/A	#N/A	#N/A	1.13841	#N/A	#N/A	#N/A	2.9974	3.57723	18	ENSG00000122970	IFT81	protein_coding	intraflagellar transport 81 [Source:HGNC Symbol;Acc:HGNC:14313]
#287759	#N/A	#N/A	2.38763	1.23505	1.32107	1.01479	#N/A	2.39755	2.47889	#N/A	1.12887	#N/A	0.96533	0.944838	0.904172	0.849732	#N/A	2.31729	#N/A	0.910773	1.20589	#N/A	#N/A	1.16987	#N/A	#N/A	#N/A	#N/A	#N/A	#N/A	#N/A	#N/A	#N/A	#N/A	#N/A	#N/A	#N/A	#N/A	#N/A	#N/A	#N/A	#N/A	0.358691	#N/A	#N/A	#N/A	#N/A	#N/A	#N/A	#N/A	#N/A	#N/A	#N/A	#N/A	#N/A	#N/A	0.871184	#N/A	#N/A	#N/A	#N/A	2.36919	#N/A	18	ENSG00000287759		lncRNA	novel transcript, antisense to AK3
SPINK9	#N/A	#N/A	2.328	1.86427	#N/A	#N/A	1.14499	3.36404	#N/A	#N/A	#N/A	#N/A	#N/A	1.24786	1.54448	1.77878	#N/A	#N/A	1.01516	#N/A	#N/A	0.935747	#N/A	#N/A	#N/A	#N/A	2.80291	#N/A	1.3697	#N/A	1.93636	#N/A	#N/A	#N/A	#N/A	#N/A	#N/A	#N/A	#N/A	#N/A	#N/A	#N/A	#N/A	#N/A	#N/A	#N/A	#N/A	#N/A	#N/A	#N/A	#N/A	1.91496	1.86449	1.29696	1.24789	#N/A	#N/A	#N/A	1.05895	#N/A	#N/A	1.20671	#N/A	18	ENSG00000204909	SPINK9	protein_coding	serine peptidase inhibitor Kazal type 9 [Source:HGNC Symbol;Acc:HGNC:32951]
HES6	#N/A	#N/A	3.67422	2.4142	2.55832	1.90428	1.35157	2.74628	#N/A	#N/A	#N/A	#N/A	1.38361	3.25668	4.8011	1.71463	#N/A	3.07926	1.20772	#N/A	#N/A	1.07099	#N/A	#N/A	1.13818	#N/A	1.50746	#N/A	#N/A	#N/A	#N/A	#N/A	#N/A	#N/A	#N/A	#N/A	#N/A	#N/A	#N/A	#N/A	#N/A	#N/A	#N/A	#N/A	#N/A	#N/A	#N/A	#N/A	#N/A	#N/A	#N/A	1.93651	#N/A	1.63209	#N/A	#N/A	#N/A	#N/A	#N/A	#N/A	1.91132	#N/A	#N/A	18	ENSG00000144485	HES6	protein_coding	hes family bHLH transcription factor 6 [Source:HGNC Symbol;Acc:HGNC:18254]
#278071	#N/A	#N/A	6.36921	3.09908	#N/A	1.41103	1.00759	3.1876	0.844635	1.3275	#N/A	#N/A	#N/A	#N/A	#N/A	#N/A	#N/A	#N/A	#N/A	#N/A	#N/A	#N/A	#N/A	#N/A	#N/A	#N/A	#N/A	1.1967	1.30832	#N/A	#N/A	#N/A	#N/A	#N/A	#N/A	#N/A	1.77765	0.706475	#N/A	0.581738	0.611324	#N/A	#N/A	#N/A	#N/A	#N/A	#N/A	#N/A	#N/A	#N/A	0.859888	1.15066	#N/A	#N/A	#N/A	0.852278	#N/A	0.860002	#N/A	#N/A	#N/A	1.06695	#N/A	18	ENSG00000278071		lncRNA	novel transcript
SATB2	#N/A	#N/A	2.30002	2.04952	2.36833	2.55674	2.56176	1.48176	2.03262	#N/A	1.31271	#N/A	#N/A	#N/A	#N/A	#N/A	#N/A	#N/A	#N/A	#N/A	#N/A	#N/A	#N/A	1.22353	#N/A	#N/A	1.36936	0.974366	2.14432	2.14914	#N/A	#N/A	#N/A	#N/A	0.736608	#N/A	#N/A	#N/A	#N/A	#N/A	#N/A	#N/A	#N/A	0.927572	#N/A	#N/A	#N/A	#N/A	#N/A	#N/A	#N/A	#N/A	#N/A	#N/A	#N/A	#N/A	1.74158	#N/A	#N/A	#N/A	#N/A	4.01334	3.11274	18	ENSG00000119042	SATB2	protein_coding	SATB homeobox 2 [Source:HGNC Symbol;Acc:HGNC:21637]
UNC5D	#N/A	#N/A	3.09328	0.955431	#N/A	#N/A	#N/A	2.39813	#N/A	#N/A	0.669202	#N/A	#N/A	3.64182	3.70531	2.80599	0.862734	2.37606	#N/A	#N/A	#N/A	0.906536	#N/A	#N/A	#N/A	#N/A	2.61442	1.75928	1.99218	#N/A	#N/A	#N/A	#N/A	#N/A	#N/A	#N/A	#N/A	#N/A	#N/A	#N/A	#N/A	#N/A	#N/A	#N/A	#N/A	#N/A	#N/A	#N/A	#N/A	0.8835	#N/A	2.23535	#N/A	#N/A	#N/A	0.908391	#N/A	#N/A	#N/A	#N/A	#N/A	1.57915	1.03044	18	ENSG00000156687	UNC5D	protein_coding	unc-5 netrin receptor D [Source:HGNC Symbol;Acc:HGNC:18634]
KTN1-AS1	#N/A	#N/A	1.53229	1.20897	1.50468	1.66619	#N/A	1.36361	2.4753	#N/A	2.36399	#N/A	#N/A	#N/A	0.742384	#N/A	#N/A	1.00006	#N/A	#N/A	#N/A	#N/A	#N/A	1.44361	#N/A	#N/A	1.84749	3.19405	3.32378	#N/A	#N/A	#N/A	#N/A	#N/A	0.311707	#N/A	#N/A	#N/A	#N/A	#N/A	0.366624	#N/A	#N/A	#N/A	#N/A	0.761047	#N/A	#N/A	#N/A	#N/A	#N/A	#N/A	#N/A	#N/A	#N/A	#N/A	1.5918	#N/A	#N/A	#N/A	#N/A	1.50828	#N/A	18	ENSG00000186615	KTN1-AS1	lncRNA	KTN1 antisense RNA 1 [Source:HGNC Symbol;Acc:HGNC:19842]
TEX12	#N/A	#N/A	2.63563	2.47252	2.84723	2.24722	1.59417	2.66937	#N/A	#N/A	#N/A	#N/A	1.39024	0.890829	1.54011	1.67272	#N/A	#N/A	1.47122	#N/A	#N/A	#N/A	#N/A	0.772094	#N/A	#N/A	#N/A	1.90437	2.00601	#N/A	1.24447	#N/A	2.14757	1.43766	#N/A	#N/A	#N/A	#N/A	#N/A	#N/A	#N/A	#N/A	#N/A	#N/A	#N/A	#N/A	#N/A	#N/A	#N/A	#N/A	#N/A	1.57899	#N/A	#N/A	#N/A	#N/A	#N/A	#N/A	#N/A	#N/A	#N/A	#N/A	#N/A	18	ENSG00000150783	TEX12	protein_coding	testis expressed 12 [Source:HGNC Symbol;Acc:HGNC:11734]
POU2F1	#N/A	#N/A	0.37575	0.320183	0.557223	0.579992	0.54303	0.496475	0.941359	#N/A	0.726549	#N/A	#N/A	#N/A	0.282182	#N/A	#N/A	#N/A	#N/A	0.604384	#N/A	#N/A	#N/A	1.23215	#N/A	#N/A	#N/A	#N/A	1.16548	#N/A	#N/A	#N/A	#N/A	#N/A	#N/A	#N/A	#N/A	#N/A	#N/A	#N/A	#N/A	#N/A	#N/A	#N/A	#N/A	#N/A	#N/A	#N/A	#N/A	#N/A	#N/A	#N/A	#N/A	#N/A	0.481669	#N/A	2.03719	0.714797	0.486419	#N/A	#N/A	0.850922	1.43626	18	ENSG00000143190	POU2F1	protein_coding	POU class 2 homeobox 1 [Source:HGNC Symbol;Acc:HGNC:9212]
CEP250	#N/A	#N/A	1.17445	0.745915	#N/A	1.85603	1.21849	1.15213	0.968425	#N/A	#N/A	#N/A	0.629277	0.273847	#N/A	0.698317	#N/A	#N/A	#N/A	2.5557	#N/A	#N/A	#N/A	#N/A	#N/A	#N/A	#N/A	#N/A	#N/A	#N/A	0.399199	#N/A	#N/A	#N/A	0.364341	#N/A	#N/A	#N/A	#N/A	#N/A	0.258044	#N/A	#N/A	#N/A	#N/A	#N/A	#N/A	#N/A	#N/A	#N/A	0.259472	0.478893	0.501683	#N/A	#N/A	#N/A	1.92637	1.42566	#N/A	#N/A	#N/A	#N/A	#N/A	18	ENSG00000126001	CEP250	protein_coding	centrosomal protein 250 [Source:HGNC Symbol;Acc:HGNC:1859]
MAP1LC3A	#N/A	#N/A	3.35184	2.6984	3.42356	2.20947	1.58247	1.55634	3.51837	#N/A	3.14053	#N/A	#N/A	#N/A	#N/A	#N/A	#N/A	#N/A	#N/A	#N/A	#N/A	#N/A	#N/A	#N/A	#N/A	#N/A	2.94282	1.63849	2.37892	#N/A	#N/A	#N/A	#N/A	#N/A	#N/A	#N/A	1.04115	#N/A	0.427308	#N/A	#N/A	#N/A	0.217704	0.397971	#N/A	#N/A	#N/A	#N/A	#N/A	0.508628	#N/A	#N/A	#N/A	#N/A	#N/A	#N/A	#N/A	#N/A	#N/A	#N/A	#N/A	1.9288	1.42277	18	ENSG00000101460	MAP1LC3A	protein_coding	microtubule associated protein 1 light chain 3 alpha [Source:HGNC Symbol;Acc:HGNC:6838]
#269903	#N/A	#N/A	4.00108	2.63413	#N/A	#N/A	0.817436	2.69782	0.707471	1.28404	#N/A	#N/A	2.29302	2.29225	2.33108	1.80354	#N/A	1.93691	#N/A	#N/A	#N/A	#N/A	#N/A	#N/A	#N/A	#N/A	2.20096	0.969894	#N/A	#N/A	2.76148	#N/A	#N/A	#N/A	#N/A	#N/A	#N/A	#N/A	#N/A	#N/A	#N/A	#N/A	#N/A	#N/A	#N/A	#N/A	#N/A	#N/A	#N/A	#N/A	#N/A	2.5623	2.19899	#N/A	0.889961	#N/A	#N/A	#N/A	#N/A	#N/A	#N/A	0.914757	#N/A	18	ENSG00000269903		lncRNA	novel transcript
REEP5	#N/A	#N/A	1.49998	0.751291	1.08138	#N/A	0.890067	0.933492	3.84716	#N/A	3.54461	0.993338	0.653378	#N/A	#N/A	#N/A	#N/A	#N/A	#N/A	#N/A	#N/A	#N/A	#N/A	1.15871	#N/A	#N/A	#N/A	#N/A	#N/A	1.71027	#N/A	#N/A	#N/A	#N/A	#N/A	#N/A	0.603102	#N/A	0.41374	#N/A	#N/A	#N/A	#N/A	#N/A	#N/A	#N/A	#N/A	#N/A	#N/A	#N/A	#N/A	0.400399	#N/A	#N/A	#N/A	1.07691	1.9248	1.88206	#N/A	#N/A	#N/A	#N/A	0.888588	18	ENSG00000129625	REEP5	protein_coding	receptor accessory protein 5 [Source:HGNC Symbol;Acc:HGNC:30077]
ATP5F1B	#N/A	#N/A	0.676172	0.270373	#N/A	#N/A	0.162749	0.271553	#N/A	#N/A	#N/A	#N/A	0.233115	0.744843	0.415809	0.42154	0.186668	0.233198	#N/A	#N/A	#N/A	#N/A	#N/A	0.1502	#N/A	#N/A	0.286128	0.190238	0.203848	#N/A	0.754222	#N/A	#N/A	#N/A	#N/A	#N/A	#N/A	#N/A	#N/A	#N/A	#N/A	#N/A	#N/A	#N/A	#N/A	#N/A	#N/A	#N/A	#N/A	#N/A	#N/A	1.12708	0.527144	#N/A	#N/A	#N/A	#N/A	#N/A	#N/A	#N/A	#N/A	0.236596	#N/A	18	ENSG00000110955	ATP5F1B	protein_coding	ATP synthase F1 subunit beta [Source:HGNC Symbol;Acc:HGNC:830]
RBM27	#N/A	#N/A	0.396624	0.333767	0.905083	#N/A	0.57479	0.48074	1.15988	#N/A	1.11139	#N/A	#N/A	0.423881	0.292792	#N/A	#N/A	0.416975	#N/A	0.962217	#N/A	0.626729	#N/A	0.760563	#N/A	#N/A	0.427603	#N/A	#N/A	#N/A	0.300502	#N/A	#N/A	#N/A	#N/A	#N/A	#N/A	#N/A	#N/A	#N/A	0.187372	0.278667	#N/A	#N/A	#N/A	#N/A	#N/A	#N/A	#N/A	#N/A	#N/A	#N/A	#N/A	#N/A	#N/A	#N/A	1.68269	#N/A	#N/A	#N/A	#N/A	#N/A	#N/A	18	ENSG00000091009	RBM27	protein_coding	RNA binding motif protein 27 [Source:HGNC Symbol;Acc:HGNC:29243]
UBE2T	#N/A	#N/A	2.43286	1.10182	#N/A	0.501479	0.415628	1.06328	#N/A	#N/A	#N/A	#N/A	1.03333	4.35437	1.92192	1.38782	0.427244	0.755969	0.421345	#N/A	#N/A	#N/A	#N/A	#N/A	#N/A	#N/A	1.00086	#N/A	#N/A	#N/A	2.16794	#N/A	#N/A	#N/A	#N/A	#N/A	#N/A	#N/A	#N/A	#N/A	#N/A	#N/A	#N/A	#N/A	#N/A	#N/A	#N/A	#N/A	#N/A	#N/A	#N/A	3.57155	1.43914	0.514503	0.44507	#N/A	#N/A	#N/A	#N/A	#N/A	#N/A	#N/A	#N/A	18	ENSG00000077152	UBE2T	protein_coding	ubiquitin conjugating enzyme E2 T [Source:HGNC Symbol;Acc:HGNC:25009]
RAB17-DT	#N/A	#N/A	5.78899	2.42729	1.31704	0.951509	#N/A	2.40704	#N/A	#N/A	#N/A	#N/A	#N/A	2.85328	3.37851	2.10841	0.822534	1.69333	#N/A	#N/A	#N/A	#N/A	#N/A	#N/A	#N/A	#N/A	1.89106	0.875508	0.922763	#N/A	2.08165	#N/A	1.47409	#N/A	#N/A	#N/A	#N/A	#N/A	#N/A	#N/A	#N/A	#N/A	#N/A	#N/A	#N/A	#N/A	#N/A	#N/A	#N/A	#N/A	#N/A	2.5634	#N/A	#N/A	#N/A	#N/A	#N/A	0.64563	#N/A	#N/A	#N/A	0.845731	#N/A	18	ENSG00000234949	RAB17-DT	lncRNA	RAB17 divergent transcript [Source:HGNC Symbol;Acc:HGNC:56028]
JKAMP	#N/A	#N/A	1.13169	0.589798	1.41485	1.55321	0.808539	0.953969	1.85198	#N/A	3.1389	#N/A	0.708393	#N/A	#N/A	#N/A	#N/A	#N/A	#N/A	1.06613	#N/A	#N/A	#N/A	#N/A	#N/A	#N/A	#N/A	#N/A	#N/A	#N/A	#N/A	#N/A	#N/A	#N/A	#N/A	#N/A	0.466242	#N/A	#N/A	#N/A	#N/A	#N/A	#N/A	#N/A	#N/A	#N/A	#N/A	#N/A	#N/A	#N/A	#N/A	0.7657	0.441965	#N/A	0.806314	0.792747	2.63284	1.69024	#N/A	#N/A	#N/A	0.793048	#N/A	18	ENSG00000050130	JKAMP	protein_coding	JNK1/MAPK8 associated membrane protein [Source:HGNC Symbol;Acc:HGNC:20184]
GSTM2	#N/A	#N/A	2.08082	1.55013	1.82093	1.23955	4.75374	1.47974	1.9484	#N/A	2.42506	#N/A	#N/A	#N/A	#N/A	#N/A	#N/A	#N/A	#N/A	#N/A	#N/A	#N/A	#N/A	#N/A	#N/A	#N/A	1.10978	1.59418	1.22106	#N/A	#N/A	#N/A	#N/A	#N/A	0.307042	#N/A	#N/A	0.292245	#N/A	0.321419	0.349919	#N/A	#N/A	#N/A	#N/A	#N/A	#N/A	#N/A	#N/A	#N/A	0.413564	#N/A	#N/A	#N/A	#N/A	#N/A	1.93731	#N/A	#N/A	#N/A	#N/A	1.52555	#N/A	18	ENSG00000213366	GSTM2	protein_coding	glutathione S-transferase mu 2 [Source:HGNC Symbol;Acc:HGNC:4634]
INTS13	#N/A	#N/A	0.758445	#N/A	#N/A	#N/A	#N/A	1.03717	2.4574	#N/A	2.30079	#N/A	0.752338	0.654049	0.517356	#N/A	1.01078	#N/A	#N/A	1.65975	#N/A	1.13536	#N/A	1.4093	#N/A	#N/A	0.694299	#N/A	#N/A	#N/A	#N/A	#N/A	#N/A	#N/A	#N/A	#N/A	0.402529	#N/A	#N/A	#N/A	#N/A	#N/A	#N/A	#N/A	#N/A	#N/A	#N/A	#N/A	#N/A	#N/A	#N/A	0.625787	#N/A	#N/A	2.49784	1.82675	#N/A	1.50795	1.45231	#N/A	#N/A	#N/A	#N/A	18	ENSG00000064102	INTS13	protein_coding	integrator complex subunit 13 [Source:HGNC Symbol;Acc:HGNC:20174]
ZMYND12	#N/A	#N/A	2.32956	3.46759	2.17216	#N/A	1.19056	2.37051	#N/A	0.969247	#N/A	#N/A	2.0776	2.155	#N/A	#N/A	#N/A	#N/A	#N/A	#N/A	#N/A	#N/A	#N/A	#N/A	#N/A	#N/A	#N/A	#N/A	#N/A	#N/A	1.35859	#N/A	#N/A	#N/A	#N/A	#N/A	#N/A	#N/A	0.20688	#N/A	#N/A	#N/A	0.338537	#N/A	#N/A	#N/A	#N/A	#N/A	#N/A	#N/A	#N/A	3.57473	1.9419	1.43347	1.30757	0.924436	#N/A	1.06354	1.12652	#N/A	#N/A	#N/A	#N/A	18	ENSG00000066185	ZMYND12	protein_coding	zinc finger MYND-type containing 12 [Source:HGNC Symbol;Acc:HGNC:21192]
MAP3K5	#N/A	#N/A	3.17752	1.12066	4.58513	4.31387	1.5204	1.0201	1.81985	#N/A	3.23232	#N/A	#N/A	#N/A	#N/A	#N/A	#N/A	#N/A	#N/A	#N/A	#N/A	#N/A	#N/A	#N/A	#N/A	#N/A	#N/A	#N/A	#N/A	#N/A	#N/A	#N/A	#N/A	#N/A	0.285331	#N/A	#N/A	0.24772	0.276476	0.307898	0.122972	#N/A	0.227408	0.583859	0.359554	#N/A	#N/A	#N/A	#N/A	0.305832	0.313707	#N/A	#N/A	#N/A	#N/A	#N/A	#N/A	#N/A	#N/A	#N/A	#N/A	#N/A	#N/A	18	ENSG00000197442	MAP3K5	protein_coding	mitogen-activated protein kinase kinase kinase 5 [Source:HGNC Symbol;Acc:HGNC:6857]
SLC35E2A	#N/A	#N/A	0.637204	1.11743	#N/A	1.32392	0.836563	0.873231	1.67066	#N/A	1.85913	#N/A	0.984586	#N/A	#N/A	#N/A	#N/A	#N/A	#N/A	1.00743	#N/A	#N/A	#N/A	#N/A	#N/A	#N/A	#N/A	#N/A	#N/A	#N/A	0.419514	#N/A	#N/A	#N/A	#N/A	#N/A	#N/A	0.234912	#N/A	#N/A	0.226893	0.434179	#N/A	#N/A	#N/A	#N/A	#N/A	#N/A	#N/A	#N/A	0.403145	0.305996	0.468438	#N/A	#N/A	#N/A	1.69362	0.884889	#N/A	#N/A	#N/A	#N/A	#N/A	18	ENSG00000215790	SLC35E2A	transcribed_unprocessed_pseudogene	solute carrier family 35 member E2A [Source:HGNC Symbol;Acc:HGNC:20863]
ZFR	#N/A	#N/A	0.215884	#N/A	0.442757	0.670833	0.693081	0.428316	0.94764	#N/A	1.31198	#N/A	#N/A	#N/A	0.223293	#N/A	#N/A	#N/A	#N/A	0.79714	#N/A	#N/A	#N/A	0.553516	#N/A	#N/A	#N/A	0.418957	#N/A	#N/A	#N/A	#N/A	#N/A	#N/A	#N/A	#N/A	#N/A	#N/A	#N/A	#N/A	#N/A	#N/A	#N/A	#N/A	#N/A	#N/A	#N/A	#N/A	0.491654	#N/A	#N/A	0.24343	#N/A	#N/A	0.543318	0.570339	1.98937	1.31503	#N/A	0.98064	#N/A	#N/A	#N/A	18	ENSG00000056097	ZFR	protein_coding	zinc finger RNA binding protein [Source:HGNC Symbol;Acc:HGNC:17277]
TSN	#N/A	#N/A	1.75145	0.893782	1.13268	1.19565	0.978539	0.990636	1.79538	#N/A	2.8953	#N/A	#N/A	#N/A	#N/A	#N/A	0.840227	0.777245	#N/A	#N/A	#N/A	#N/A	#N/A	1.15107	#N/A	#N/A	#N/A	#N/A	#N/A	#N/A	#N/A	#N/A	#N/A	#N/A	#N/A	#N/A	0.659227	#N/A	#N/A	#N/A	#N/A	#N/A	#N/A	#N/A	#N/A	#N/A	#N/A	#N/A	#N/A	#N/A	#N/A	1.33755	#N/A	#N/A	1.05195	2.6837	3.87831	5.60086	1.40289	#N/A	#N/A	#N/A	#N/A	18	ENSG00000211460	TSN	protein_coding	translin [Source:HGNC Symbol;Acc:HGNC:12379]
MPDU1	#N/A	#N/A	0.998921	#N/A	#N/A	#N/A	#N/A	1.17027	1.19748	#N/A	#N/A	#N/A	#N/A	1.1157	0.645051	0.899369	#N/A	#N/A	1.27398	#N/A	#N/A	#N/A	#N/A	#N/A	1.43298	#N/A	0.872687	1.12417	#N/A	#N/A	1.37088	#N/A	#N/A	1.61023	#N/A	#N/A	#N/A	#N/A	#N/A	#N/A	#N/A	#N/A	#N/A	#N/A	#N/A	#N/A	#N/A	#N/A	#N/A	#N/A	#N/A	0.596987	#N/A	1.17272	#N/A	2.66136	1.6854	2.04789	1.07232	#N/A	#N/A	#N/A	#N/A	18	ENSG00000129255	MPDU1	protein_coding	mannose-P-dolichol utilization defect 1 [Source:HGNC Symbol;Acc:HGNC:7207]
TRRAP	#N/A	#N/A	0.199655	0.443564	#N/A	0.908193	0.610568	0.425739	0.892033	#N/A	#N/A	#N/A	0.294855	0.237689	#N/A	0.443618	#N/A	#N/A	#N/A	#N/A	#N/A	0.606435	#N/A	1.31841	#N/A	#N/A	0.384984	0.540256	0.643216	#N/A	0.172388	#N/A	#N/A	#N/A	#N/A	#N/A	#N/A	#N/A	#N/A	#N/A	#N/A	#N/A	#N/A	#N/A	#N/A	#N/A	#N/A	#N/A	#N/A	#N/A	#N/A	#N/A	#N/A	#N/A	0.440606	#N/A	2.11538	#N/A	0.679494	#N/A	#N/A	#N/A	#N/A	18	ENSG00000196367	TRRAP	protein_coding	transformation/transcription domain associated protein [Source:HGNC Symbol;Acc:HGNC:12347]
ARMT1	#N/A	#N/A	1.49129	#N/A	0.986597	#N/A	1.46252	1.19152	1.96062	#N/A	2.68235	#N/A	#N/A	0.98541	#N/A	#N/A	0.959935	#N/A	#N/A	#N/A	#N/A	3.1244	#N/A	#N/A	#N/A	#N/A	#N/A	#N/A	#N/A	#N/A	0.789067	#N/A	#N/A	#N/A	#N/A	#N/A	0.6015	#N/A	0.639921	0.501718	#N/A	#N/A	#N/A	#N/A	#N/A	#N/A	#N/A	#N/A	#N/A	#N/A	0.409069	1.13823	1.04641	#N/A	#N/A	#N/A	#N/A	1.17188	#N/A	1.27806	#N/A	#N/A	#N/A	18	ENSG00000146476	ARMT1	protein_coding	acidic residue methyltransferase 1 [Source:HGNC Symbol;Acc:HGNC:17872]
CCDC81	#N/A	#N/A	1.49281	1.16599	2.0729	1.89974	1.51077	1.53048	1.35183	#N/A	1.31697	#N/A	1.03568	1.12938	#N/A	#N/A	#N/A	#N/A	1.78082	0.988355	#N/A	2.20591	#N/A	#N/A	#N/A	#N/A	#N/A	#N/A	1.39271	#N/A	#N/A	#N/A	#N/A	#N/A	#N/A	#N/A	#N/A	#N/A	#N/A	#N/A	#N/A	#N/A	#N/A	#N/A	#N/A	#N/A	#N/A	#N/A	#N/A	#N/A	#N/A	0.700794	#N/A	#N/A	#N/A	1.24163	#N/A	1.24156	1.32549	#N/A	#N/A	#N/A	#N/A	18	ENSG00000149201	CCDC81	protein_coding	coiled-coil domain containing 81 [Source:HGNC Symbol;Acc:HGNC:26281]
TXNDC16	#N/A	#N/A	0.517009	#N/A	#N/A	0.709878	#N/A	0.700661	2.01595	#N/A	1.07585	#N/A	0.600969	0.928525	1.33182	0.763372	#N/A	#N/A	#N/A	2.85816	#N/A	#N/A	#N/A	1.07803	0.971352	#N/A	#N/A	#N/A	#N/A	#N/A	#N/A	#N/A	#N/A	#N/A	#N/A	#N/A	#N/A	#N/A	#N/A	#N/A	#N/A	#N/A	#N/A	#N/A	#N/A	#N/A	#N/A	#N/A	#N/A	#N/A	#N/A	0.499703	#N/A	#N/A	1.15042	1.40775	2.22425	1.20526	#N/A	1.46012	#N/A	#N/A	#N/A	18	ENSG00000087301	TXNDC16	protein_coding	thioredoxin domain containing 16 [Source:HGNC Symbol;Acc:HGNC:19965]
#286887	#N/A	#N/A	1.58837	#N/A	0.39739	0.316171	#N/A	0.493381	#N/A	#N/A	#N/A	#N/A	0.417544	3.40166	0.782177	0.616766	#N/A	0.411869	#N/A	#N/A	#N/A	#N/A	#N/A	#N/A	#N/A	#N/A	0.515258	#N/A	#N/A	#N/A	1.53277	#N/A	0.375387	#N/A	0.526669	#N/A	#N/A	0.708718	#N/A	0.910271	1.79026	#N/A	#N/A	#N/A	#N/A	#N/A	#N/A	#N/A	#N/A	#N/A	0.603318	1.69122	#N/A	#N/A	#N/A	#N/A	#N/A	#N/A	#N/A	#N/A	#N/A	#N/A	#N/A	18	ENSG00000286887		lncRNA	novel transcript, antisense to SGK1
TPPP	#N/A	#N/A	4.46757	1.77073	2.94763	1.51902	#N/A	1.70972	1.47642	#N/A	#N/A	#N/A	1.4861	1.96696	1.87582	2.17627	1.14696	2.07299	1.37266	#N/A	0.968208	1.3572	#N/A	0.816697	#N/A	#N/A	#N/A	#N/A	#N/A	#N/A	0.916056	#N/A	#N/A	#N/A	#N/A	#N/A	#N/A	#N/A	#N/A	#N/A	#N/A	#N/A	#N/A	#N/A	#N/A	#N/A	#N/A	#N/A	#N/A	#N/A	#N/A	#N/A	#N/A	#N/A	#N/A	#N/A	#N/A	#N/A	#N/A	#N/A	#N/A	#N/A	1.08878	18	ENSG00000171368	TPPP	protein_coding	tubulin polymerization promoting protein [Source:HGNC Symbol;Acc:HGNC:24164]
#269895	#N/A	#N/A	2.45929	#N/A	0.478814	#N/A	#N/A	0.665147	#N/A	0.808565	#N/A	#N/A	#N/A	4.31246	1.13736	0.890773	0.288426	0.524429	#N/A	#N/A	#N/A	#N/A	#N/A	#N/A	#N/A	#N/A	0.614874	#N/A	#N/A	#N/A	1.84928	#N/A	#N/A	#N/A	1.97193	#N/A	#N/A	#N/A	#N/A	#N/A	#N/A	0.33853	0.184241	#N/A	#N/A	#N/A	#N/A	0.0375966	#N/A	0.0954201	#N/A	2.74715	0.860822	#N/A	#N/A	#N/A	#N/A	#N/A	#N/A	#N/A	#N/A	#N/A	#N/A	18	ENSG00000269895		lncRNA	novel transcript
MTCP1	#N/A	#N/A	0.729188	0.55579	#N/A	0.773055	1.03719	0.92297	0.823918	#N/A	#N/A	#N/A	#N/A	0.518003	0.985503	0.583851	0.740098	#N/A	#N/A	2.60325	#N/A	#N/A	#N/A	#N/A	#N/A	#N/A	0.992006	0.892316	1.17058	#N/A	#N/A	#N/A	#N/A	#N/A	#N/A	#N/A	0.428787	#N/A	#N/A	#N/A	#N/A	#N/A	#N/A	#N/A	#N/A	#N/A	#N/A	#N/A	#N/A	#N/A	#N/A	#N/A	#N/A	0.782815	#N/A	0.981949	1.43359	#N/A	#N/A	#N/A	#N/A	#N/A	#N/A	18	ENSG00000214827	MTCP1	protein_coding	mature T cell proliferation 1 [Source:HGNC Symbol;Acc:HGNC:7423]
SGPP1#126821	#N/A	#N/A	0.780268	1.16324	0.879182	1.61389	1.53656	0.584248	0.882045	#N/A	1.36565	#N/A	0.568105	#N/A	#N/A	#N/A	#N/A	#N/A	#N/A	#N/A	#N/A	#N/A	#N/A	#N/A	#N/A	#N/A	#N/A	#N/A	#N/A	#N/A	0.755875	#N/A	0.854564	#N/A	#N/A	#N/A	#N/A	#N/A	#N/A	#N/A	0.154265	#N/A	0.126051	#N/A	#N/A	#N/A	#N/A	#N/A	#N/A	#N/A	#N/A	0.194794	#N/A	#N/A	#N/A	0.743122	2.10133	0.848298	#N/A	#N/A	0.596841	#N/A	#N/A	18	ENSG00000126821	SGPP1	protein_coding	sphingosine-1-phosphate phosphatase 1 [Source:HGNC Symbol;Acc:HGNC:17720]
PRRT4	#N/A	#N/A	3.67188	0.936958	0.637274	#N/A	#N/A	0.877862	#N/A	#N/A	#N/A	#N/A	#N/A	0.92591	1.68047	1.33479	0.384348	0.720129	#N/A	#N/A	#N/A	#N/A	#N/A	#N/A	#N/A	#N/A	0.911686	#N/A	0.535842	#N/A	1.46735	#N/A	#N/A	#N/A	1.69122	#N/A	#N/A	0.565088	#N/A	1.07936	2.29986	0.484895	#N/A	#N/A	#N/A	#N/A	#N/A	#N/A	#N/A	#N/A	#N/A	1.038	#N/A	#N/A	#N/A	#N/A	#N/A	#N/A	#N/A	#N/A	#N/A	#N/A	#N/A	18	ENSG00000224940	PRRT4	protein_coding	proline rich transmembrane protein 4 [Source:HGNC Symbol;Acc:HGNC:37280]
SOHLH2	#N/A	#N/A	3.91615	1.45197	#N/A	0.58843	#N/A	1.45585	#N/A	#N/A	#N/A	#N/A	1.23	3.28424	2.39972	#N/A	0.509775	0.957338	#N/A	#N/A	#N/A	#N/A	#N/A	#N/A	0.457012	#N/A	1.09715	0.604612	0.661202	#N/A	#N/A	#N/A	#N/A	0.491442	#N/A	#N/A	#N/A	#N/A	#N/A	#N/A	#N/A	#N/A	#N/A	#N/A	#N/A	#N/A	#N/A	#N/A	#N/A	#N/A	#N/A	5.83548	2.17604	0.599348	#N/A	#N/A	#N/A	0.41156	#N/A	#N/A	#N/A	#N/A	#N/A	18	ENSG00000120669	SOHLH2	protein_coding	spermatogenesis and oogenesis specific basic helix-loop-helix 2 [Source:HGNC Symbol;Acc:HGNC:26026]
GTF2H4#213780	#N/A	#N/A	1.42229	0.836146	#N/A	1.80629	1.33889	0.908457	1.35066	#N/A	1.99879	#N/A	#N/A	1.13138	#N/A	0.911688	#N/A	1.02289	1.41953	#N/A	#N/A	#N/A	#N/A	#N/A	#N/A	#N/A	0.954602	1.19984	1.7129	#N/A	#N/A	#N/A	#N/A	#N/A	#N/A	#N/A	#N/A	#N/A	#N/A	#N/A	#N/A	#N/A	#N/A	#N/A	#N/A	#N/A	#N/A	#N/A	#N/A	#N/A	#N/A	0.938724	0.751191	#N/A	#N/A	#N/A	1.43031	2.2852	#N/A	#N/A	#N/A	#N/A	#N/A	18	ENSG00000213780	GTF2H4	protein_coding	general transcription factor IIH subunit 4 [Source:HGNC Symbol;Acc:HGNC:4658]
YIPF4	#N/A	#N/A	0.354719	#N/A	#N/A	#N/A	0.684324	0.574732	1.04147	#N/A	1.47146	#N/A	#N/A	0.265517	0.341726	#N/A	#N/A	0.377515	#N/A	1.156	1.04281	#N/A	#N/A	1.2382	#N/A	#N/A	#N/A	#N/A	#N/A	#N/A	#N/A	#N/A	#N/A	#N/A	#N/A	#N/A	#N/A	#N/A	#N/A	#N/A	#N/A	#N/A	#N/A	#N/A	#N/A	#N/A	#N/A	#N/A	0.732236	#N/A	#N/A	0.190139	#N/A	0.787988	#N/A	0.582779	1.82035	1.18188	#N/A	1.13611	#N/A	#N/A	#N/A	18	ENSG00000119820	YIPF4	protein_coding	Yip1 domain family member 4 [Source:HGNC Symbol;Acc:HGNC:28145]
PAIP2	#N/A	#N/A	0.620337	#N/A	0.560347	#N/A	0.683677	0.580188	1.31071	#N/A	1.68617	0.813324	#N/A	#N/A	#N/A	#N/A	#N/A	#N/A	#N/A	1.33687	#N/A	0.923899	#N/A	1.35808	#N/A	#N/A	#N/A	#N/A	#N/A	1.47229	#N/A	#N/A	#N/A	#N/A	#N/A	#N/A	0.341461	#N/A	#N/A	#N/A	#N/A	#N/A	#N/A	#N/A	#N/A	#N/A	#N/A	#N/A	#N/A	#N/A	#N/A	0.436148	#N/A	#N/A	1.16134	0.815697	1.66962	2.08842	0.898155	#N/A	#N/A	#N/A	#N/A	18	ENSG00000120727	PAIP2	protein_coding	poly(A) binding protein interacting protein 2 [Source:HGNC Symbol;Acc:HGNC:17970]
PHIP	#N/A	#N/A	0.310896	0.218737	#N/A	#N/A	0.624118	0.306396	0.912509	#N/A	1.1969	#N/A	#N/A	#N/A	0.355621	0.417834	#N/A	#N/A	#N/A	0.627237	#N/A	#N/A	#N/A	0.867626	#N/A	#N/A	#N/A	#N/A	#N/A	#N/A	#N/A	#N/A	#N/A	#N/A	#N/A	#N/A	#N/A	#N/A	#N/A	#N/A	#N/A	#N/A	#N/A	#N/A	#N/A	#N/A	#N/A	#N/A	0.553922	#N/A	#N/A	0.176837	0.215424	0.41723	0.35967	#N/A	1.77468	0.912268	#N/A	0.818401	#N/A	#N/A	#N/A	18	ENSG00000146247	PHIP	protein_coding	pleckstrin homology domain interacting protein [Source:HGNC Symbol;Acc:HGNC:15673]
#263276	#N/A	#N/A	2.40994	#N/A	1.66279	1.20507	#N/A	1.89927	0.773472	#N/A	#N/A	#N/A	1.61967	3.22506	1.89817	2.46024	#N/A	#N/A	#N/A	#N/A	#N/A	#N/A	#N/A	#N/A	#N/A	#N/A	#N/A	#N/A	#N/A	#N/A	1.75249	#N/A	1.43557	#N/A	#N/A	#N/A	#N/A	#N/A	#N/A	#N/A	0.42476	#N/A	#N/A	#N/A	#N/A	#N/A	#N/A	#N/A	#N/A	#N/A	1.06984	1.2392	1.6256	#N/A	1.04075	0.781133	#N/A	0.762069	#N/A	#N/A	#N/A	#N/A	#N/A	18	ENSG00000263276		lncRNA	novel transcript
ING5	#N/A	#N/A	1.20671	0.994909	0.772072	1.86524	1.5296	0.539142	1.77135	#N/A	0.909691	#N/A	0.511122	#N/A	#N/A	#N/A	#N/A	#N/A	#N/A	#N/A	#N/A	#N/A	#N/A	1.07422	#N/A	#N/A	0.646785	#N/A	1.25411	2.00826	#N/A	#N/A	#N/A	#N/A	#N/A	#N/A	#N/A	#N/A	#N/A	#N/A	#N/A	#N/A	#N/A	#N/A	#N/A	#N/A	#N/A	#N/A	#N/A	#N/A	#N/A	0.383566	#N/A	#N/A	0.759052	1.08736	1.61313	0.734056	#N/A	#N/A	#N/A	#N/A	#N/A	18	ENSG00000168395	ING5	protein_coding	inhibitor of growth family member 5 [Source:HGNC Symbol;Acc:HGNC:19421]
NAPA	#N/A	#N/A	1.10423	#N/A	0.929203	1.07514	0.900698	0.905668	2.55217	#N/A	2.79473	#N/A	#N/A	0.677444	0.974924	0.765324	#N/A	0.995629	#N/A	1.72956	#N/A	1.05405	#N/A	2.1328	#N/A	#N/A	0.747702	0.982723	#N/A	#N/A	#N/A	#N/A	#N/A	#N/A	#N/A	#N/A	#N/A	#N/A	#N/A	#N/A	#N/A	#N/A	#N/A	#N/A	#N/A	#N/A	#N/A	#N/A	#N/A	#N/A	#N/A	#N/A	#N/A	#N/A	#N/A	#N/A	1.7799	0.917039	#N/A	#N/A	#N/A	#N/A	#N/A	18	ENSG00000105402	NAPA	protein_coding	NSF attachment protein alpha [Source:HGNC Symbol;Acc:HGNC:7641]
GPANK1#204438	#N/A	#N/A	1.05877	#N/A	#N/A	#N/A	1.36245	1.07032	#N/A	#N/A	3.05528	1.43712	1.16235	#N/A	#N/A	0.700964	0.981078	#N/A	#N/A	#N/A	#N/A	#N/A	#N/A	#N/A	#N/A	#N/A	0.911848	#N/A	#N/A	#N/A	#N/A	#N/A	#N/A	#N/A	#N/A	#N/A	0.49431	#N/A	#N/A	#N/A	#N/A	#N/A	#N/A	#N/A	#N/A	#N/A	#N/A	#N/A	1.28375	#N/A	#N/A	0.586925	#N/A	1.02906	#N/A	1.20092	2.59859	4.47983	1.89735	#N/A	1.25145	#N/A	#N/A	18	ENSG00000204438	GPANK1	protein_coding	G-patch domain and ankyrin repeats 1 [Source:HGNC Symbol;Acc:HGNC:13920]
SHISA4	#N/A	#N/A	0.18013	0.135969	0.119508	#N/A	#N/A	0.13074	#N/A	#N/A	#N/A	#N/A	0.125635	0.167765	0.135142	0.116029	0.0972089	0.131177	#N/A	#N/A	#N/A	#N/A	#N/A	#N/A	#N/A	#N/A	0.13612	0.115499	0.116766	#N/A	0.166531	#N/A	0.1194	#N/A	#N/A	#N/A	#N/A	#N/A	#N/A	#N/A	#N/A	#N/A	#N/A	#N/A	#N/A	#N/A	#N/A	#N/A	#N/A	#N/A	#N/A	0.18668	0.144796	#N/A	#N/A	#N/A	#N/A	#N/A	#N/A	#N/A	#N/A	0.125584	#N/A	18	ENSG00000198892	SHISA4	protein_coding	shisa family member 4 [Source:HGNC Symbol;Acc:HGNC:27139]
RFX1#132005	#N/A	#N/A	0.427604	0.605993	#N/A	0.732018	1.32131	0.613646	1.02779	#N/A	#N/A	#N/A	#N/A	0.88512	0.970854	0.972785	0.954994	0.935019	0.975558	#N/A	2.23025	0.943717	#N/A	1.34373	0.859847	#N/A	#N/A	#N/A	#N/A	#N/A	#N/A	#N/A	#N/A	#N/A	#N/A	#N/A	#N/A	#N/A	#N/A	#N/A	#N/A	#N/A	#N/A	#N/A	#N/A	#N/A	#N/A	#N/A	#N/A	#N/A	#N/A	#N/A	0.605669	#N/A	#N/A	#N/A	1.60225	#N/A	#N/A	#N/A	#N/A	#N/A	#N/A	18	ENSG00000132005	RFX1	protein_coding	regulatory factor X1 [Source:HGNC Symbol;Acc:HGNC:9982]
ABHD14B	#N/A	#N/A	1.37161	#N/A	1.59485	1.15316	2.26384	1.05384	1.94006	#N/A	1.80517	#N/A	0.831868	#N/A	0.961564	#N/A	1.2998	#N/A	#N/A	#N/A	#N/A	#N/A	#N/A	1.85245	#N/A	#N/A	2.29718	1.155	1.11557	#N/A	0.640706	#N/A	#N/A	#N/A	#N/A	#N/A	#N/A	#N/A	#N/A	#N/A	#N/A	#N/A	#N/A	#N/A	#N/A	#N/A	#N/A	#N/A	#N/A	#N/A	#N/A	0.915805	1.26821	1.10259	#N/A	#N/A	#N/A	#N/A	#N/A	#N/A	#N/A	#N/A	#N/A	18	ENSG00000114779	ABHD14B	protein_coding	abhydrolase domain containing 14B [Source:HGNC Symbol;Acc:HGNC:28235]
PATL1	#N/A	#N/A	0.597682	#N/A	#N/A	0.731509	1.01601	0.600997	1.16885	#N/A	2.35023	#N/A	#N/A	0.297959	#N/A	#N/A	0.665403	0.766453	#N/A	1.09933	#N/A	0.862489	#N/A	1.24492	#N/A	#N/A	#N/A	#N/A	#N/A	#N/A	#N/A	#N/A	#N/A	#N/A	#N/A	#N/A	#N/A	#N/A	#N/A	#N/A	#N/A	#N/A	#N/A	#N/A	#N/A	#N/A	#N/A	#N/A	#N/A	#N/A	#N/A	0.547987	0.559154	#N/A	1.05025	1.04951	3.07638	3.32554	#N/A	#N/A	#N/A	#N/A	#N/A	18	ENSG00000166889	PATL1	protein_coding	PAT1 homolog 1, processing body mRNA decay factor [Source:HGNC Symbol;Acc:HGNC:26721]
TBCK	#N/A	#N/A	0.574206	0.50054	0.797687	1.19394	1.07521	0.328189	1.23837	#N/A	1.03931	#N/A	#N/A	#N/A	#N/A	0.288707	#N/A	#N/A	#N/A	0.657088	#N/A	#N/A	#N/A	1.05222	#N/A	#N/A	#N/A	#N/A	0.442584	#N/A	#N/A	#N/A	#N/A	#N/A	#N/A	#N/A	#N/A	#N/A	#N/A	#N/A	#N/A	#N/A	#N/A	#N/A	#N/A	#N/A	#N/A	#N/A	#N/A	0.129189	#N/A	0.29319	#N/A	#N/A	0.41088	#N/A	1.64283	0.834458	#N/A	#N/A	#N/A	#N/A	1.02532	18	ENSG00000145348	TBCK	protein_coding	TBC1 domain containing kinase [Source:HGNC Symbol;Acc:HGNC:28261]
#263847	#N/A	#N/A	1.11427	#N/A	1.18913	#N/A	1.58153	0.912798	#N/A	#N/A	#N/A	#N/A	1.23781	0.5679	0.830795	0.833551	1.26348	0.797065	#N/A	#N/A	#N/A	2.28693	1.01019	1.29649	#N/A	#N/A	1.48417	1.27587	1.22497	#N/A	#N/A	#N/A	#N/A	#N/A	#N/A	#N/A	#N/A	#N/A	#N/A	#N/A	#N/A	#N/A	#N/A	#N/A	#N/A	#N/A	#N/A	#N/A	#N/A	#N/A	#N/A	#N/A	#N/A	1.45578	#N/A	#N/A	2.51827	#N/A	#N/A	#N/A	#N/A	#N/A	#N/A	18	ENSG00000263847		lncRNA	novel transcript, antisense to NDUFV2
LINC02752	#N/A	#N/A	0.901915	#N/A	#N/A	#N/A	#N/A	1.45239	0.857142	#N/A	#N/A	#N/A	1.66157	1.88699	2.42539	2.37819	#N/A	2.13551	#N/A	#N/A	#N/A	0.83037	#N/A	#N/A	#N/A	#N/A	1.49801	#N/A	#N/A	#N/A	1.13903	#N/A	2.15642	#N/A	#N/A	#N/A	0.409825	#N/A	#N/A	#N/A	#N/A	#N/A	#N/A	#N/A	#N/A	#N/A	#N/A	#N/A	#N/A	#N/A	#N/A	1.24129	#N/A	#N/A	1.11765	0.854771	#N/A	0.83883	#N/A	#N/A	#N/A	1.02699	#N/A	18	ENSG00000254401	LINC02752	lncRNA	long intergenic non-protein coding RNA 2752 [Source:HGNC Symbol;Acc:HGNC:54272]
TMEM168	#N/A	#N/A	0.221977	#N/A	0.444878	#N/A	0.863972	0.358457	0.694158	#N/A	#N/A	#N/A	#N/A	0.319473	#N/A	#N/A	#N/A	0.518601	#N/A	1.13694	#N/A	#N/A	#N/A	0.692086	#N/A	#N/A	#N/A	#N/A	#N/A	#N/A	0.594955	#N/A	0.4708	#N/A	#N/A	#N/A	#N/A	#N/A	#N/A	#N/A	#N/A	#N/A	#N/A	#N/A	#N/A	#N/A	#N/A	#N/A	#N/A	#N/A	#N/A	0.594491	0.550508	#N/A	0.625162	1.05998	3.60888	1.04638	#N/A	1.0575	#N/A	#N/A	#N/A	18	ENSG00000146802	TMEM168	protein_coding	transmembrane protein 168 [Source:HGNC Symbol;Acc:HGNC:25826]
NR2F6	#N/A	#N/A	3.38132	0.70159	0.569672	0.409576	0.329526	0.744751	0.354598	#N/A	#N/A	#N/A	#N/A	#N/A	#N/A	#N/A	#N/A	#N/A	#N/A	#N/A	#N/A	#N/A	#N/A	#N/A	#N/A	#N/A	0.801844	0.455715	0.527003	#N/A	#N/A	#N/A	#N/A	#N/A	1.47793	#N/A	0.829955	0.69739	#N/A	0.529429	1.92468	0.994292	#N/A	#N/A	#N/A	#N/A	#N/A	#N/A	#N/A	#N/A	1.26162	#N/A	#N/A	#N/A	#N/A	#N/A	#N/A	#N/A	#N/A	#N/A	#N/A	0.504497	#N/A	18	ENSG00000160113	NR2F6	protein_coding	nuclear receptor subfamily 2 group F member 6 [Source:HGNC Symbol;Acc:HGNC:7977]
GK5	#N/A	#N/A	0.642395	#N/A	0.832285	1.42954	#N/A	0.545036	1.21981	#N/A	1.92794	#N/A	#N/A	#N/A	#N/A	#N/A	#N/A	#N/A	#N/A	#N/A	#N/A	#N/A	#N/A	#N/A	#N/A	#N/A	1.04578	#N/A	0.975266	#N/A	#N/A	#N/A	#N/A	#N/A	0.316546	#N/A	#N/A	0.211157	#N/A	#N/A	0.191538	#N/A	#N/A	#N/A	#N/A	#N/A	#N/A	#N/A	#N/A	#N/A	0.314815	0.284633	#N/A	#N/A	0.723369	0.805461	1.73656	0.987706	0.842744	#N/A	#N/A	#N/A	#N/A	18	ENSG00000175066	GK5	protein_coding	glycerol kinase 5 [Source:HGNC Symbol;Acc:HGNC:28635]
TMEM184C	#N/A	#N/A	0.434628	#N/A	0.709696	0.664997	1.16831	0.491774	1.06949	#N/A	1.15076	#N/A	0.699495	0.252213	0.422686	#N/A	#N/A	0.676178	#N/A	1.13467	#N/A	#N/A	#N/A	#N/A	0.944624	#N/A	#N/A	#N/A	#N/A	#N/A	#N/A	#N/A	#N/A	#N/A	#N/A	#N/A	0.255326	#N/A	#N/A	#N/A	#N/A	#N/A	#N/A	#N/A	#N/A	#N/A	#N/A	#N/A	#N/A	#N/A	#N/A	0.467923	#N/A	#N/A	#N/A	#N/A	3.30764	1.49316	#N/A	1.69517	#N/A	#N/A	#N/A	18	ENSG00000164168	TMEM184C	protein_coding	transmembrane protein 184C [Source:HGNC Symbol;Acc:HGNC:25587]
ZBTB32	#N/A	#N/A	1.19972	1.28992	2.55789	1.92855	1.47001	1.36546	#N/A	#N/A	0.73935	#N/A	#N/A	1.19596	2.55042	1.37483	#N/A	1.77755	#N/A	#N/A	#N/A	1.17211	#N/A	#N/A	#N/A	#N/A	2.04829	1.65731	#N/A	#N/A	#N/A	#N/A	#N/A	#N/A	#N/A	#N/A	#N/A	0.538674	#N/A	#N/A	0.433402	#N/A	#N/A	#N/A	#N/A	#N/A	#N/A	#N/A	#N/A	#N/A	#N/A	0.913973	#N/A	#N/A	#N/A	#N/A	#N/A	#N/A	1.3809	#N/A	#N/A	#N/A	#N/A	18	ENSG00000011590	ZBTB32	protein_coding	zinc finger and BTB domain containing 32 [Source:HGNC Symbol;Acc:HGNC:16763]
#235820	#N/A	#N/A	2.7252	3.40335	2.1592	1.55056	1.11332	1.40194	1.00791	#N/A	#N/A	#N/A	#N/A	2.33606	1.98639	1.77042	1.03536	2.63578	#N/A	#N/A	#N/A	0.9307	#N/A	#N/A	#N/A	#N/A	#N/A	#N/A	#N/A	#N/A	#N/A	#N/A	1.83692	#N/A	#N/A	#N/A	#N/A	#N/A	#N/A	#N/A	#N/A	#N/A	#N/A	#N/A	#N/A	#N/A	#N/A	#N/A	#N/A	#N/A	#N/A	2.62652	1.1249	1.27493	#N/A	#N/A	#N/A	0.998227	#N/A	#N/A	#N/A	#N/A	#N/A	18	ENSG00000235820		lncRNA	novel transcript
#271522	#N/A	#N/A	3.17615	2.16985	1.18367	0.857021	#N/A	1.57824	0.635008	#N/A	#N/A	#N/A	1.32321	3.35715	#N/A	1.46349	0.733047	#N/A	#N/A	#N/A	#N/A	#N/A	#N/A	#N/A	#N/A	#N/A	1.57554	#N/A	#N/A	#N/A	2.56438	#N/A	1.31323	#N/A	#N/A	#N/A	#N/A	#N/A	#N/A	#N/A	0.674765	#N/A	#N/A	#N/A	#N/A	#N/A	#N/A	#N/A	#N/A	#N/A	#N/A	2.22207	2.75863	#N/A	#N/A	#N/A	#N/A	0.617333	#N/A	#N/A	0.830844	#N/A	#N/A	18	ENSG00000271522		lncRNA	novel transcript
FECH	#N/A	#N/A	1.50749	#N/A	1.28601	1.82179	#N/A	1.07073	2.30447	#N/A	1.79145	#N/A	1.1394	#N/A	#N/A	#N/A	#N/A	#N/A	#N/A	#N/A	#N/A	#N/A	#N/A	#N/A	#N/A	#N/A	#N/A	#N/A	#N/A	#N/A	#N/A	#N/A	#N/A	#N/A	#N/A	#N/A	0.317263	#N/A	0.368862	#N/A	#N/A	#N/A	#N/A	#N/A	#N/A	#N/A	#N/A	#N/A	#N/A	#N/A	#N/A	2.1592	1.26633	1.70616	2.19715	1.79672	2.36506	4.06286	#N/A	1.60987	#N/A	#N/A	2.05811	18	ENSG00000066926	FECH	protein_coding	ferrochelatase [Source:HGNC Symbol;Acc:HGNC:3647]
TEX261	#N/A	#N/A	2.38645	#N/A	1.06383	1.49826	1.07813	0.79539	1.55562	#N/A	2.9999	#N/A	#N/A	0.987737	#N/A	0.746149	#N/A	#N/A	#N/A	#N/A	#N/A	1.27674	#N/A	1.87968	#N/A	#N/A	#N/A	2.57817	#N/A	#N/A	0.772116	#N/A	#N/A	#N/A	#N/A	#N/A	0.409005	#N/A	#N/A	#N/A	#N/A	#N/A	#N/A	#N/A	#N/A	#N/A	#N/A	#N/A	#N/A	#N/A	#N/A	#N/A	#N/A	2.1023	#N/A	#N/A	#N/A	1.61368	#N/A	1.28306	#N/A	1.21183	#N/A	18	ENSG00000144043	TEX261	protein_coding	testis expressed 261 [Source:HGNC Symbol;Acc:HGNC:30712]
RBX1	#N/A	#N/A	1.80333	1.10805	2.12051	#N/A	#N/A	0.992193	#N/A	#N/A	2.02654	#N/A	1.06691	1.31244	0.763426	1.0074	#N/A	0.889214	#N/A	1.50471	#N/A	#N/A	#N/A	#N/A	#N/A	#N/A	#N/A	#N/A	#N/A	2.14149	#N/A	#N/A	#N/A	#N/A	#N/A	#N/A	0.372269	#N/A	#N/A	#N/A	#N/A	#N/A	#N/A	#N/A	#N/A	#N/A	#N/A	#N/A	#N/A	#N/A	#N/A	1.4299	#N/A	#N/A	#N/A	2.21091	#N/A	1.54854	1.30356	2.51996	#N/A	#N/A	#N/A	18	ENSG00000100387	RBX1	protein_coding	ring-box 1 [Source:HGNC Symbol;Acc:HGNC:9928]
LINC00662	#N/A	#N/A	0.55478	0.462133	1.13776	1.35577	0.726173	0.554677	0.943276	#N/A	1.47336	#N/A	#N/A	#N/A	#N/A	#N/A	#N/A	#N/A	#N/A	#N/A	#N/A	#N/A	#N/A	#N/A	#N/A	#N/A	0.558124	#N/A	#N/A	#N/A	#N/A	#N/A	#N/A	#N/A	0.39442	#N/A	#N/A	#N/A	#N/A	#N/A	0.304121	0.370217	#N/A	#N/A	#N/A	#N/A	#N/A	#N/A	#N/A	#N/A	0.215183	0.27286	#N/A	0.638416	0.834933	#N/A	1.85399	#N/A	#N/A	#N/A	#N/A	0.892552	#N/A	18	ENSG00000261824	LINC00662	lncRNA	long intergenic non-protein coding RNA 662 [Source:HGNC Symbol;Acc:HGNC:27122]
MIEF1	#N/A	#N/A	1.52223	#N/A	2.00144	1.6765	2.13155	0.729512	2.81109	#N/A	3.35726	#N/A	#N/A	0.728973	0.661132	0.807327	#N/A	1.17557	#N/A	#N/A	#N/A	#N/A	#N/A	#N/A	#N/A	#N/A	0.854948	#N/A	#N/A	#N/A	0.680411	#N/A	#N/A	#N/A	#N/A	#N/A	#N/A	#N/A	#N/A	#N/A	#N/A	#N/A	#N/A	#N/A	#N/A	#N/A	#N/A	#N/A	#N/A	#N/A	#N/A	0.874615	#N/A	#N/A	#N/A	0.992065	2.87163	4.74261	#N/A	#N/A	#N/A	1.2554	#N/A	18	ENSG00000100335	MIEF1	protein_coding	mitochondrial elongation factor 1 [Source:HGNC Symbol;Acc:HGNC:25979]
SPTY2D1OS	#N/A	#N/A	1.05686	0.799044	#N/A	1.56482	#N/A	0.759796	3.25755	#N/A	1.60537	#N/A	#N/A	0.342134	#N/A	#N/A	#N/A	#N/A	#N/A	1.8406	#N/A	#N/A	#N/A	#N/A	#N/A	#N/A	1.09233	#N/A	1.02516	#N/A	#N/A	#N/A	#N/A	#N/A	#N/A	#N/A	0.299638	#N/A	#N/A	#N/A	#N/A	#N/A	#N/A	#N/A	#N/A	#N/A	#N/A	#N/A	#N/A	#N/A	#N/A	1.34011	#N/A	#N/A	2.19205	#N/A	3.29849	2.90359	1.00394	#N/A	#N/A	3.35695	3.7965	18	ENSG00000247595	SPTY2D1OS	protein_coding	SPTY2D1 opposite strand [Source:HGNC Symbol;Acc:HGNC:44122]
#282048	#N/A	#N/A	1.5414	0.433222	#N/A	#N/A	#N/A	0.423462	#N/A	#N/A	#N/A	#N/A	#N/A	1.95619	0.59932	0.542487	#N/A	0.342523	#N/A	#N/A	#N/A	#N/A	#N/A	#N/A	#N/A	#N/A	0.387673	#N/A	#N/A	#N/A	0.779864	#N/A	#N/A	#N/A	0.283428	#N/A	0.197684	1.69706	#N/A	0.338677	3.98983	0.155877	#N/A	#N/A	#N/A	#N/A	#N/A	#N/A	#N/A	#N/A	1.77277	1.92883	0.493793	#N/A	#N/A	#N/A	#N/A	#N/A	#N/A	#N/A	#N/A	#N/A	#N/A	18	ENSG00000282048		lncRNA	novel transcript, sense intronic to OLFML3
SLC35A1	#N/A	#N/A	0.544596	0.515625	1.0631	0.743959	1.3109	0.462955	1.28358	#N/A	1.13129	#N/A	#N/A	#N/A	0.473243	#N/A	#N/A	#N/A	#N/A	#N/A	#N/A	#N/A	#N/A	1.10686	#N/A	#N/A	0.965041	0.834795	#N/A	#N/A	0.310967	#N/A	#N/A	#N/A	#N/A	#N/A	#N/A	#N/A	#N/A	#N/A	#N/A	#N/A	#N/A	#N/A	#N/A	#N/A	#N/A	#N/A	#N/A	#N/A	#N/A	#N/A	#N/A	#N/A	#N/A	0.913184	2.13628	0.746444	#N/A	1.27106	#N/A	#N/A	1.01054	18	ENSG00000164414	SLC35A1	protein_coding	solute carrier family 35 member A1 [Source:HGNC Symbol;Acc:HGNC:11021]
#287925	#N/A	#N/A	2.39186	1.94807	1.35438	1.56956	#N/A	1.26816	1.13183	#N/A	#N/A	#N/A	#N/A	1.41278	1.17088	1.24495	#N/A	2.8053	#N/A	#N/A	#N/A	1.07816	#N/A	#N/A	#N/A	#N/A	1.75341	#N/A	#N/A	#N/A	1.02264	#N/A	#N/A	#N/A	#N/A	#N/A	#N/A	#N/A	#N/A	#N/A	#N/A	#N/A	#N/A	#N/A	#N/A	#N/A	#N/A	#N/A	#N/A	#N/A	#N/A	0.800508	2.38386	#N/A	1.27009	0.91328	#N/A	1.11952	#N/A	#N/A	#N/A	#N/A	#N/A	18	ENSG00000287925		lncRNA	novel transcript, antisense to C1QL3
MVK	#N/A	#N/A	0.707223	#N/A	#N/A	#N/A	#N/A	0.898591	3.06349	#N/A	#N/A	#N/A	#N/A	0.826583	1.15114	0.897104	#N/A	1.66176	1.59836	1.3576	#N/A	#N/A	#N/A	#N/A	#N/A	#N/A	1.01502	1.63624	#N/A	#N/A	0.620576	1.75059	2.29837	#N/A	#N/A	#N/A	#N/A	#N/A	#N/A	#N/A	#N/A	#N/A	#N/A	#N/A	#N/A	#N/A	#N/A	#N/A	#N/A	#N/A	0.405415	0.657639	#N/A	#N/A	#N/A	#N/A	1.30123	1.36775	#N/A	#N/A	#N/A	#N/A	#N/A	18	ENSG00000110921	MVK	protein_coding	mevalonate kinase [Source:HGNC Symbol;Acc:HGNC:7530]
SASS6	#N/A	#N/A	0.52908	#N/A	#N/A	1.00269	#N/A	0.689096	1.23351	#N/A	#N/A	#N/A	0.6841	0.330987	0.667143	#N/A	#N/A	#N/A	#N/A	1.44937	#N/A	#N/A	#N/A	#N/A	#N/A	#N/A	0.847752	#N/A	1.92049	#N/A	#N/A	#N/A	#N/A	#N/A	#N/A	#N/A	#N/A	#N/A	#N/A	#N/A	0.229237	#N/A	#N/A	#N/A	#N/A	0.903288	#N/A	#N/A	#N/A	#N/A	0.326263	0.343922	#N/A	#N/A	#N/A	1.24511	1.48086	0.968304	#N/A	1.70616	#N/A	#N/A	#N/A	18	ENSG00000156876	SASS6	protein_coding	SAS-6 centriolar assembly protein [Source:HGNC Symbol;Acc:HGNC:25403]
TCEA1	#N/A	#N/A	0.739154	0.514049	#N/A	0.978206	1.04204	0.336481	2.12329	#N/A	2.19668	#N/A	#N/A	0.211342	#N/A	#N/A	0.489404	#N/A	#N/A	0.808882	#N/A	#N/A	#N/A	0.982871	#N/A	#N/A	0.738794	1.10216	1.1391	#N/A	#N/A	#N/A	#N/A	#N/A	#N/A	#N/A	#N/A	#N/A	#N/A	#N/A	#N/A	#N/A	#N/A	#N/A	#N/A	#N/A	#N/A	#N/A	#N/A	#N/A	#N/A	0.276575	#N/A	#N/A	#N/A	1.0373	2.22981	2.18934	#N/A	#N/A	#N/A	#N/A	#N/A	18	ENSG00000187735	TCEA1	protein_coding	transcription elongation factor A1 [Source:HGNC Symbol;Acc:HGNC:11612]
CUL3	#N/A	#N/A	0.300674	0.389342	#N/A	0.757822	0.951865	0.247781	2.11961	#N/A	1.49832	#N/A	0.40592	#N/A	#N/A	#N/A	#N/A	#N/A	#N/A	1.32374	#N/A	0.451243	#N/A	1.00467	#N/A	#N/A	#N/A	#N/A	#N/A	#N/A	#N/A	#N/A	#N/A	#N/A	#N/A	#N/A	0.180481	#N/A	#N/A	#N/A	#N/A	#N/A	#N/A	#N/A	#N/A	#N/A	#N/A	#N/A	0.427953	#N/A	#N/A	#N/A	#N/A	#N/A	0.67074	0.536587	2.71547	1.08657	0.505783	#N/A	#N/A	#N/A	#N/A	18	ENSG00000036257	CUL3	protein_coding	cullin 3 [Source:HGNC Symbol;Acc:HGNC:2553]
#272630	#N/A	#N/A	1.18366	#N/A	#N/A	2.14448	1.50055	1.12882	1.27003	#N/A	0.768553	#N/A	3.64805	0.76459	#N/A	0.998616	#N/A	1.43946	#N/A	#N/A	#N/A	#N/A	#N/A	0.810884	1.16602	#N/A	#N/A	#N/A	#N/A	#N/A	#N/A	#N/A	#N/A	#N/A	#N/A	#N/A	#N/A	#N/A	#N/A	#N/A	#N/A	#N/A	#N/A	#N/A	#N/A	#N/A	#N/A	#N/A	#N/A	#N/A	#N/A	0.888091	1.19929	1.81009	#N/A	1.17277	#N/A	#N/A	1.39481	#N/A	#N/A	1.59257	#N/A	18	ENSG00000272630		lncRNA	novel transcript
FMO5	#N/A	#N/A	#N/A	#N/A	#N/A	#N/A	#N/A	0.57641	0.926625	#N/A	#N/A	#N/A	0.999862	0.407636	#N/A	#N/A	#N/A	#N/A	#N/A	#N/A	#N/A	#N/A	#N/A	#N/A	#N/A	#N/A	#N/A	#N/A	#N/A	1.77698	0.764727	1.50653	0.613322	#N/A	#N/A	#N/A	0.93222	#N/A	#N/A	0.304884	0.324623	#N/A	#N/A	#N/A	#N/A	#N/A	#N/A	#N/A	#N/A	#N/A	0.531447	0.604041	1.29409	#N/A	#N/A	#N/A	1.93994	1.15514	1.4503	#N/A	#N/A	1.67716	#N/A	18	ENSG00000131781	FMO5	protein_coding	flavin containing dimethylaniline monoxygenase 5 [Source:HGNC Symbol;Acc:HGNC:3773]
RHCE	#N/A	#N/A	1.39436	1.05792	1.51038	1.8433	2.44899	0.953312	#N/A	#N/A	1.21494	#N/A	#N/A	1.6882	1.00051	#N/A	#N/A	2.67897	#N/A	#N/A	1.38753	#N/A	#N/A	1.27471	#N/A	#N/A	2.62508	#N/A	2.77058	#N/A	0.726432	#N/A	#N/A	#N/A	#N/A	#N/A	#N/A	#N/A	#N/A	#N/A	#N/A	#N/A	#N/A	#N/A	#N/A	#N/A	#N/A	#N/A	#N/A	#N/A	#N/A	1.60268	1.33388	#N/A	#N/A	#N/A	#N/A	#N/A	#N/A	#N/A	#N/A	1.42841	#N/A	18	ENSG00000188672	RHCE	protein_coding	Rh blood group CcEe antigens [Source:HGNC Symbol;Acc:HGNC:10008]
TRUB1	#N/A	#N/A	1.07671	#N/A	1.07169	#N/A	#N/A	0.719912	1.88333	#N/A	1.53143	#N/A	#N/A	0.522713	#N/A	0.475496	#N/A	#N/A	#N/A	1.34037	1.23465	#N/A	#N/A	1.22012	#N/A	#N/A	#N/A	#N/A	#N/A	#N/A	#N/A	#N/A	#N/A	#N/A	#N/A	#N/A	#N/A	#N/A	#N/A	#N/A	#N/A	#N/A	#N/A	#N/A	#N/A	#N/A	#N/A	#N/A	#N/A	#N/A	#N/A	1.87822	0.565337	#N/A	1.21988	1.64245	3.40025	2.03428	1.84714	#N/A	#N/A	#N/A	1.74349	18	ENSG00000165832	TRUB1	protein_coding	TruB pseudouridine synthase family member 1 [Source:HGNC Symbol;Acc:HGNC:16060]
RBM14	#N/A	#N/A	0.360114	0.681621	#N/A	#N/A	#N/A	0.474369	1.50928	#N/A	1.50644	#N/A	#N/A	0.464339	0.40111	#N/A	#N/A	#N/A	#N/A	1.24114	#N/A	#N/A	#N/A	1.28648	0.92404	#N/A	#N/A	#N/A	#N/A	#N/A	#N/A	#N/A	#N/A	#N/A	0.226483	#N/A	#N/A	#N/A	#N/A	#N/A	0.150559	0.49781	#N/A	#N/A	#N/A	#N/A	#N/A	#N/A	#N/A	#N/A	#N/A	0.53804	0.515873	#N/A	#N/A	1.2929	1.84219	1.10099	#N/A	#N/A	#N/A	#N/A	#N/A	18	ENSG00000239306	RBM14	protein_coding	RNA binding motif protein 14 [Source:HGNC Symbol;Acc:HGNC:14219]
#231132	#N/A	#N/A	3.20397	2.66603	1.5073	1.0027	0.826718	1.31744	#N/A	#N/A	#N/A	#N/A	1.66206	2.56772	1.67245	1.4234	#N/A	2.06492	#N/A	#N/A	#N/A	#N/A	#N/A	#N/A	#N/A	#N/A	2.18043	0.976013	1.06602	#N/A	5.09567	#N/A	1.60659	#N/A	#N/A	#N/A	#N/A	#N/A	#N/A	#N/A	0.451993	#N/A	#N/A	#N/A	#N/A	#N/A	#N/A	#N/A	0.787078	#N/A	#N/A	#N/A	#N/A	#N/A	#N/A	#N/A	#N/A	#N/A	#N/A	#N/A	#N/A	#N/A	#N/A	18	ENSG00000231132		lncRNA	novel transcript
INPP5B	#N/A	#N/A	0.392811	0.554982	0.760099	0.883074	0.798579	0.438816	0.752181	#N/A	1.03306	#N/A	#N/A	0.297665	#N/A	#N/A	#N/A	#N/A	#N/A	#N/A	#N/A	0.638702	#N/A	0.909513	#N/A	#N/A	#N/A	#N/A	#N/A	#N/A	0.554767	1.05286	#N/A	#N/A	#N/A	#N/A	#N/A	#N/A	#N/A	#N/A	#N/A	#N/A	0.177039	#N/A	#N/A	#N/A	#N/A	#N/A	#N/A	0.421086	#N/A	#N/A	#N/A	#N/A	0.504978	#N/A	1.461	#N/A	#N/A	#N/A	#N/A	0.937192	#N/A	18	ENSG00000204084	INPP5B	protein_coding	inositol polyphosphate-5-phosphatase B [Source:HGNC Symbol;Acc:HGNC:6077]
EIF5B	#N/A	#N/A	0.923085	#N/A	0.811674	#N/A	1.11684	#N/A	2.86067	#N/A	1.85448	#N/A	#N/A	0.591295	#N/A	#N/A	#N/A	0.589035	#N/A	1.71613	#N/A	0.890939	#N/A	1.06042	#N/A	#N/A	0.721366	#N/A	#N/A	#N/A	#N/A	#N/A	#N/A	#N/A	#N/A	#N/A	0.549324	#N/A	#N/A	#N/A	#N/A	#N/A	#N/A	#N/A	#N/A	#N/A	#N/A	#N/A	#N/A	#N/A	#N/A	0.884288	#N/A	0.676988	1.01877	2.12856	2.54876	2.47404	#N/A	#N/A	#N/A	#N/A	#N/A	18	ENSG00000158417	EIF5B	protein_coding	eukaryotic translation initiation factor 5B [Source:HGNC Symbol;Acc:HGNC:30793]
AKIRIN1	#N/A	#N/A	0.732454	#N/A	#N/A	0.685075	0.776022	#N/A	1.88659	#N/A	1.80238	#N/A	0.502769	0.563741	0.572344	0.646501	1.18951	#N/A	#N/A	2.12815	#N/A	1.19756	#N/A	#N/A	#N/A	#N/A	#N/A	#N/A	#N/A	#N/A	0.639573	#N/A	#N/A	#N/A	#N/A	#N/A	#N/A	#N/A	#N/A	#N/A	#N/A	#N/A	#N/A	#N/A	#N/A	#N/A	#N/A	#N/A	#N/A	#N/A	#N/A	#N/A	#N/A	#N/A	0.74481	1.11406	1.20564	1.57646	#N/A	1.36232	#N/A	#N/A	#N/A	18	ENSG00000174574	AKIRIN1	protein_coding	akirin 1 [Source:HGNC Symbol;Acc:HGNC:25744]
MAPKBP1	#N/A	#N/A	0.863952	#N/A	0.804532	1.09602	1.0277	#N/A	1.58379	#N/A	1.19971	#N/A	#N/A	0.532808	#N/A	0.514086	#N/A	#N/A	0.891021	1.03377	0.944398	1.13064	#N/A	3.06001	#N/A	#N/A	#N/A	#N/A	1.15126	#N/A	#N/A	#N/A	#N/A	#N/A	#N/A	#N/A	#N/A	#N/A	#N/A	#N/A	#N/A	#N/A	#N/A	#N/A	#N/A	#N/A	#N/A	#N/A	#N/A	#N/A	#N/A	0.776325	#N/A	#N/A	1.39117	0.71267	1.0794	#N/A	#N/A	#N/A	#N/A	#N/A	#N/A	18	ENSG00000137802	MAPKBP1	protein_coding	mitogen-activated protein kinase binding protein 1 [Source:HGNC Symbol;Acc:HGNC:29536]
MADD	#N/A	#N/A	#N/A	0.474298	#N/A	#N/A	#N/A	#N/A	1.5052	#N/A	0.825847	#N/A	#N/A	0.617805	0.68449	0.645201	#N/A	#N/A	0.851526	1.78436	1.06724	#N/A	#N/A	1.26855	#N/A	#N/A	#N/A	#N/A	#N/A	#N/A	0.406186	#N/A	#N/A	#N/A	#N/A	#N/A	#N/A	#N/A	#N/A	#N/A	#N/A	#N/A	#N/A	#N/A	#N/A	#N/A	#N/A	#N/A	#N/A	#N/A	0.243967	#N/A	0.563578	0.663323	#N/A	0.761711	2.27592	1.0319	#N/A	#N/A	0.672834	#N/A	#N/A	18	ENSG00000110514	MADD	protein_coding	MAP kinase activating death domain [Source:HGNC Symbol;Acc:HGNC:6766]
RTCA-AS1	#N/A	#N/A	1.38383	1.02296	1.19356	1.87198	#N/A	#N/A	2.63582	#N/A	1.75049	#N/A	#N/A	#N/A	0.6905	#N/A	#N/A	#N/A	#N/A	#N/A	#N/A	#N/A	#N/A	#N/A	1.31091	#N/A	1.28539	#N/A	1.75936	#N/A	#N/A	#N/A	#N/A	#N/A	#N/A	#N/A	#N/A	#N/A	#N/A	#N/A	#N/A	#N/A	#N/A	#N/A	#N/A	#N/A	#N/A	#N/A	#N/A	#N/A	#N/A	0.849376	1.20929	#N/A	1.36521	#N/A	2.1988	1.1821	#N/A	1.499	1.14491	1.38795	#N/A	18	ENSG00000224616	RTCA-AS1	lncRNA	RTCA antisense RNA 1 [Source:HGNC Symbol;Acc:HGNC:50573]
CHD9	#N/A	#N/A	#N/A	#N/A	#N/A	0.395821	0.36004	#N/A	0.724832	#N/A	0.766911	#N/A	#N/A	#N/A	#N/A	#N/A	#N/A	#N/A	#N/A	#N/A	#N/A	#N/A	#N/A	#N/A	#N/A	#N/A	0.342661	0.684839	0.716411	0.73454	#N/A	#N/A	#N/A	#N/A	0.0972038	#N/A	#N/A	#N/A	#N/A	0.110975	#N/A	0.211092	#N/A	#N/A	#N/A	#N/A	#N/A	#N/A	0.84079	#N/A	0.169868	#N/A	0.320957	0.45548	#N/A	#N/A	1.72936	#N/A	#N/A	#N/A	#N/A	1.34119	1.43218	18	ENSG00000177200	CHD9	protein_coding	chromodomain helicase DNA binding protein 9 [Source:HGNC Symbol;Acc:HGNC:25701]
CDHR3	#N/A	#N/A	0.9329	#N/A	0.986034	1.29159	1.54269	#N/A	1.33467	#N/A	1.02582	#N/A	#N/A	#N/A	#N/A	#N/A	#N/A	#N/A	#N/A	#N/A	#N/A	#N/A	#N/A	#N/A	#N/A	#N/A	2.60819	1.56111	1.62367	#N/A	#N/A	#N/A	#N/A	#N/A	0.719518	#N/A	#N/A	0.640917	#N/A	0.724517	0.810905	0.619156	#N/A	0.289458	0.60088	#N/A	#N/A	#N/A	#N/A	#N/A	1.11839	#N/A	#N/A	#N/A	1.16521	#N/A	#N/A	#N/A	#N/A	#N/A	#N/A	#N/A	#N/A	18	ENSG00000128536	CDHR3	protein_coding	cadherin related family member 3 [Source:HGNC Symbol;Acc:HGNC:26308]
DDX10	#N/A	#N/A	0.230486	#N/A	0.763532	0.666985	#N/A	#N/A	0.900528	#N/A	#N/A	#N/A	#N/A	0.388649	#N/A	#N/A	0.542778	#N/A	#N/A	2.01611	#N/A	#N/A	#N/A	0.626902	0.655827	#N/A	#N/A	0.582771	0.556502	#N/A	#N/A	#N/A	#N/A	#N/A	#N/A	#N/A	#N/A	#N/A	#N/A	#N/A	#N/A	#N/A	#N/A	#N/A	#N/A	#N/A	#N/A	#N/A	0.49086	#N/A	#N/A	0.544179	0.52024	#N/A	0.975358	#N/A	2.30359	1.11784	#N/A	0.861644	#N/A	#N/A	#N/A	18	ENSG00000178105	DDX10	protein_coding	DEAD-box helicase 10 [Source:HGNC Symbol;Acc:HGNC:2735]
CLASRP	#N/A	#N/A	0.390282	#N/A	0.816237	0.713383	#N/A	#N/A	0.904191	#N/A	1.08129	#N/A	#N/A	0.395143	0.351025	0.290761	#N/A	0.578166	#N/A	0.817005	#N/A	#N/A	#N/A	1.00184	#N/A	#N/A	0.55121	#N/A	#N/A	#N/A	#N/A	#N/A	#N/A	#N/A	#N/A	#N/A	#N/A	#N/A	#N/A	#N/A	#N/A	#N/A	#N/A	#N/A	#N/A	#N/A	#N/A	#N/A	0.760562	#N/A	#N/A	0.333494	#N/A	#N/A	0.88709	#N/A	1.47598	#N/A	#N/A	#N/A	#N/A	0.629375	0.792315	18	ENSG00000104859	CLASRP	protein_coding	CLK4 associating serine/arginine rich protein [Source:HGNC Symbol;Acc:HGNC:17731]
PSME3	#N/A	#N/A	1.21893	#N/A	1.28099	1.73576	1.54499	#N/A	1.91329	#N/A	3.04148	#N/A	#N/A	1.58501	0.964311	0.740554	1.29276	#N/A	#N/A	#N/A	#N/A	1.59207	#N/A	#N/A	#N/A	#N/A	#N/A	#N/A	#N/A	#N/A	0.948067	#N/A	#N/A	#N/A	#N/A	#N/A	#N/A	#N/A	#N/A	#N/A	#N/A	#N/A	#N/A	#N/A	#N/A	#N/A	#N/A	#N/A	#N/A	#N/A	#N/A	1.25712	1.4378	#N/A	1.3194	#N/A	2.29804	1.35515	1.27191	#N/A	#N/A	#N/A	#N/A	18	ENSG00000131467	PSME3	protein_coding	proteasome activator subunit 3 [Source:HGNC Symbol;Acc:HGNC:9570]
C3orf20	#N/A	#N/A	2.22703	1.23344	2.55314	#N/A	#N/A	#N/A	1.2113	#N/A	#N/A	#N/A	#N/A	2.503	2.16126	4.65968	1.08401	3.11864	1.26487	#N/A	#N/A	#N/A	#N/A	0.730559	1.07676	#N/A	#N/A	#N/A	#N/A	#N/A	1.81997	#N/A	#N/A	#N/A	#N/A	#N/A	#N/A	#N/A	#N/A	#N/A	#N/A	#N/A	#N/A	#N/A	#N/A	#N/A	#N/A	#N/A	#N/A	#N/A	#N/A	3.2294	2.25399	#N/A	1.60581	1.02996	#N/A	1.24254	#N/A	#N/A	#N/A	#N/A	#N/A	18	ENSG00000131379	C3orf20	protein_coding	chromosome 3 open reading frame 20 [Source:HGNC Symbol;Acc:HGNC:25320]
TUBE1	#N/A	#N/A	#N/A	0.846536	#N/A	#N/A	#N/A	#N/A	1.09754	#N/A	#N/A	#N/A	0.814195	#N/A	#N/A	#N/A	#N/A	#N/A	#N/A	0.94023	#N/A	#N/A	#N/A	0.994519	#N/A	#N/A	2.10194	1.74393	1.73249	#N/A	0.361798	#N/A	#N/A	#N/A	#N/A	#N/A	#N/A	#N/A	#N/A	#N/A	#N/A	#N/A	#N/A	#N/A	#N/A	#N/A	#N/A	#N/A	#N/A	#N/A	#N/A	1.03151	#N/A	#N/A	0.733067	1.07432	1.38195	1.96503	1.12694	1.25102	#N/A	1.24482	2.13117	18	ENSG00000074935	TUBE1	protein_coding	tubulin epsilon 1 [Source:HGNC Symbol;Acc:HGNC:20775]
PRDM15	#N/A	#N/A	0.737028	0.726305	1.4427	1.14109	#N/A	#N/A	1.14208	#N/A	#N/A	#N/A	#N/A	0.546745	0.847008	0.826896	#N/A	#N/A	0.933532	2.05512	#N/A	#N/A	#N/A	1.09507	#N/A	#N/A	1.11712	0.974078	#N/A	#N/A	#N/A	#N/A	#N/A	#N/A	#N/A	#N/A	#N/A	#N/A	#N/A	#N/A	#N/A	#N/A	#N/A	#N/A	#N/A	#N/A	#N/A	#N/A	#N/A	#N/A	#N/A	0.408374	0.655134	#N/A	#N/A	1.09817	1.06876	0.979555	#N/A	#N/A	#N/A	#N/A	#N/A	18	ENSG00000141956	PRDM15	protein_coding	PR/SET domain 15 [Source:HGNC Symbol;Acc:HGNC:13999]
SAT1	#N/A	#N/A	0.845651	0.327798	0.972636	1.14061	#N/A	#N/A	1.02004	#N/A	1.25813	#N/A	#N/A	#N/A	#N/A	#N/A	#N/A	#N/A	#N/A	#N/A	#N/A	#N/A	#N/A	0.754729	#N/A	#N/A	#N/A	#N/A	#N/A	#N/A	#N/A	#N/A	#N/A	#N/A	#N/A	#N/A	0.362279	#N/A	#N/A	#N/A	#N/A	#N/A	#N/A	#N/A	#N/A	#N/A	#N/A	#N/A	0.924916	#N/A	#N/A	0.907261	0.727108	1.13655	#N/A	0.981863	2.16573	1.54082	1.18547	1.1732	#N/A	1.0526	#N/A	18	ENSG00000130066	SAT1	protein_coding	spermidine/spermine N1-acetyltransferase 1 [Source:HGNC Symbol;Acc:HGNC:10540]
LMLN	#N/A	#N/A	1.76107	0.903477	3.06419	1.93768	1.30364	#N/A	1.23631	#N/A	#N/A	#N/A	1.19538	0.574076	0.547689	#N/A	#N/A	#N/A	#N/A	#N/A	#N/A	#N/A	#N/A	#N/A	#N/A	#N/A	#N/A	1.06706	#N/A	#N/A	#N/A	1.42563	#N/A	#N/A	#N/A	#N/A	#N/A	#N/A	#N/A	#N/A	#N/A	#N/A	#N/A	#N/A	#N/A	#N/A	#N/A	#N/A	#N/A	#N/A	#N/A	0.899377	0.724599	#N/A	1.01096	1.36759	3.13766	0.890248	1.14146	#N/A	#N/A	#N/A	#N/A	18	ENSG00000185621	LMLN	protein_coding	leishmanolysin like peptidase [Source:HGNC Symbol;Acc:HGNC:15991]
RPRD1B	#N/A	#N/A	0.363195	#N/A	#N/A	0.86127	#N/A	#N/A	0.917301	#N/A	#N/A	#N/A	0.621479	0.345101	0.433495	0.366832	#N/A	#N/A	#N/A	1.38795	#N/A	#N/A	#N/A	1.34898	#N/A	#N/A	0.742053	#N/A	0.700984	#N/A	#N/A	#N/A	#N/A	#N/A	#N/A	#N/A	#N/A	#N/A	#N/A	#N/A	#N/A	#N/A	#N/A	#N/A	#N/A	#N/A	#N/A	#N/A	#N/A	#N/A	#N/A	0.505333	0.363085	0.835953	#N/A	0.833701	5.43217	1.68387	#N/A	1.23631	#N/A	#N/A	#N/A	18	ENSG00000101413	RPRD1B	protein_coding	regulation of nuclear pre-mRNA domain containing 1B [Source:HGNC Symbol;Acc:HGNC:16209]
#228386	#N/A	#N/A	#N/A	#N/A	#N/A	#N/A	#N/A	#N/A	1.60161	0.784428	1.12322	#N/A	0.95221	1.18786	#N/A	#N/A	#N/A	2.03774	#N/A	0.988289	#N/A	1.57267	1.1605	#N/A	#N/A	#N/A	1.27175	#N/A	2.54704	#N/A	0.905514	#N/A	1.68339	#N/A	#N/A	#N/A	0.809518	#N/A	#N/A	#N/A	#N/A	#N/A	#N/A	#N/A	#N/A	#N/A	#N/A	#N/A	1.33948	#N/A	#N/A	#N/A	#N/A	#N/A	#N/A	#N/A	0.990266	1.55087	1.45891	#N/A	#N/A	#N/A	#N/A	18	ENSG00000228386		lncRNA	novel transcript
DELE1	#N/A	#N/A	#N/A	#N/A	#N/A	#N/A	#N/A	#N/A	0.806495	#N/A	#N/A	#N/A	#N/A	0.800768	0.613879	0.778083	1.12818	#N/A	#N/A	1.46953	#N/A	0.862968	#N/A	1.00509	0.756978	#N/A	#N/A	#N/A	#N/A	2.67743	0.599419	#N/A	0.535953	#N/A	#N/A	#N/A	#N/A	#N/A	#N/A	#N/A	#N/A	#N/A	#N/A	#N/A	#N/A	#N/A	#N/A	#N/A	#N/A	#N/A	#N/A	0.39082	#N/A	0.692473	#N/A	1.48511	2.25412	1.32833	#N/A	#N/A	#N/A	0.749648	#N/A	18	ENSG00000081791	DELE1	protein_coding	DAP3 binding cell death enhancer 1 [Source:HGNC Symbol;Acc:HGNC:28969]
#270265	#N/A	#N/A	3.1407	#N/A	#N/A	1.05361	0.792264	#N/A	0.742511	#N/A	#N/A	#N/A	2.29481	4.29158	3.756	3.58168	0.936809	1.87914	#N/A	#N/A	#N/A	#N/A	#N/A	#N/A	#N/A	#N/A	2.04926	#N/A	#N/A	#N/A	1.85376	#N/A	1.66284	#N/A	#N/A	#N/A	#N/A	#N/A	#N/A	#N/A	#N/A	#N/A	#N/A	#N/A	#N/A	#N/A	#N/A	#N/A	#N/A	#N/A	#N/A	3.02629	1.90797	0.960281	0.898086	#N/A	#N/A	0.731761	#N/A	#N/A	#N/A	#N/A	#N/A	18	ENSG00000270265		lncRNA	novel transcript
CCDC32	#N/A	#N/A	0.311108	#N/A	#N/A	#N/A	#N/A	#N/A	0.832008	#N/A	#N/A	#N/A	#N/A	0.326084	#N/A	#N/A	0.669253	#N/A	#N/A	1.23217	#N/A	#N/A	#N/A	#N/A	#N/A	#N/A	#N/A	#N/A	#N/A	#N/A	0.594276	1.7961	#N/A	#N/A	#N/A	#N/A	#N/A	0.225892	#N/A	#N/A	0.202037	#N/A	#N/A	#N/A	#N/A	#N/A	#N/A	#N/A	#N/A	#N/A	0.222203	0.639694	0.601201	#N/A	0.868065	0.796432	1.94565	0.752491	#N/A	#N/A	#N/A	0.742292	1.01797	18	ENSG00000128891	CCDC32	protein_coding	coiled-coil domain containing 32 [Source:HGNC Symbol;Acc:HGNC:28295]
RGS14	#N/A	#N/A	1.90715	2.07554	#N/A	1.42549	1.0636	#N/A	0.954894	#N/A	#N/A	#N/A	#N/A	1.50628	2.10913	1.81423	1.00215	2.70915	0.99969	#N/A	#N/A	#N/A	#N/A	#N/A	#N/A	#N/A	#N/A	#N/A	#N/A	#N/A	1.28721	#N/A	#N/A	#N/A	#N/A	#N/A	#N/A	#N/A	#N/A	#N/A	#N/A	#N/A	#N/A	#N/A	#N/A	#N/A	#N/A	#N/A	#N/A	#N/A	0.617825	1.97232	#N/A	1.32772	#N/A	0.881225	#N/A	0.965455	1.01804	#N/A	#N/A	#N/A	#N/A	18	ENSG00000169220	RGS14	protein_coding	regulator of G protein signaling 14 [Source:HGNC Symbol;Acc:HGNC:9996]
LINC01356	#N/A	#N/A	2.2775	1.34925	#N/A	1.39277	1.00725	#N/A	0.876851	#N/A	#N/A	#N/A	2.66914	2.68545	1.52498	2	#N/A	1.53038	#N/A	#N/A	#N/A	#N/A	#N/A	#N/A	#N/A	#N/A	#N/A	#N/A	#N/A	#N/A	2.83401	#N/A	#N/A	#N/A	#N/A	#N/A	#N/A	#N/A	0.250428	#N/A	#N/A	#N/A	0.463306	#N/A	#N/A	#N/A	#N/A	#N/A	#N/A	#N/A	#N/A	2.04114	#N/A	1.19256	1.175	0.906563	#N/A	0.846132	#N/A	#N/A	#N/A	#N/A	#N/A	18	ENSG00000215866	LINC01356	lncRNA	long intergenic non-protein coding RNA 1356 [Source:HGNC Symbol;Acc:HGNC:50587]
SELENOO-AS1	#N/A	#N/A	1.26515	1.29844	#N/A	1.13103	0.842273	#N/A	0.786745	#N/A	#N/A	#N/A	1.58999	1.52598	1.11449	#N/A	#N/A	1.27555	#N/A	#N/A	#N/A	#N/A	#N/A	#N/A	#N/A	#N/A	1.37086	0.98463	#N/A	#N/A	#N/A	#N/A	#N/A	#N/A	#N/A	#N/A	#N/A	#N/A	#N/A	#N/A	#N/A	#N/A	#N/A	#N/A	#N/A	#N/A	#N/A	#N/A	#N/A	#N/A	#N/A	1.4327	1.22458	1.00242	1.00281	0.799567	#N/A	0.735977	#N/A	#N/A	#N/A	0.978005	#N/A	18	ENSG00000273137	SELENOO-AS1	lncRNA	SELENOO antisense RNA 1 [Source:HGNC Symbol;Acc:HGNC:56048]
AGK#006530	#N/A	#N/A	0.245005	#N/A	#N/A	0.668141	#N/A	#N/A	0.78837	#N/A	1.63505	#N/A	#N/A	0.543577	0.416625	0.465351	#N/A	#N/A	#N/A	1.45332	#N/A	#N/A	#N/A	0.838644	0.73796	#N/A	1.17856	#N/A	#N/A	#N/A	0.351538	#N/A	#N/A	#N/A	#N/A	#N/A	#N/A	#N/A	#N/A	#N/A	#N/A	#N/A	#N/A	#N/A	#N/A	#N/A	#N/A	#N/A	#N/A	#N/A	#N/A	#N/A	#N/A	#N/A	0.656562	0.972094	1.56671	1.40375	1.58177	1.51053	#N/A	#N/A	#N/A	18	ENSG00000006530	AGK	protein_coding	acylglycerol kinase [Source:HGNC Symbol;Acc:HGNC:21869]
RANBP9	#N/A	#N/A	#N/A	#N/A	0.366123	0.515324	0.983679	#N/A	0.572523	#N/A	0.763743	#N/A	0.370731	0.259798	0.277368	0.231708	#N/A	#N/A	#N/A	1.29336	#N/A	#N/A	#N/A	0.962567	#N/A	#N/A	#N/A	#N/A	#N/A	#N/A	0.290916	#N/A	#N/A	#N/A	#N/A	#N/A	#N/A	#N/A	#N/A	#N/A	#N/A	#N/A	#N/A	#N/A	#N/A	#N/A	#N/A	#N/A	#N/A	#N/A	#N/A	0.244185	#N/A	#N/A	0.624454	0.725099	1.66002	0.86457	#N/A	1.06073	#N/A	#N/A	#N/A	18	ENSG00000010017	RANBP9	protein_coding	RAN binding protein 9 [Source:HGNC Symbol;Acc:HGNC:13727]
FSIP2-AS1	#N/A	#N/A	1.44029	#N/A	1.14737	1.26958	#N/A	#N/A	0.888351	#N/A	1.7786	#N/A	1.0231	#N/A	#N/A	#N/A	#N/A	#N/A	#N/A	#N/A	#N/A	#N/A	#N/A	#N/A	#N/A	#N/A	3.2173	3.18175	3.82263	#N/A	#N/A	#N/A	#N/A	#N/A	#N/A	#N/A	#N/A	#N/A	#N/A	#N/A	#N/A	#N/A	0.190321	#N/A	#N/A	#N/A	#N/A	#N/A	#N/A	0.467966	#N/A	0.524445	#N/A	1.13443	#N/A	1.11294	1.39374	1.79953	#N/A	#N/A	#N/A	2.56997	2.85697	18	ENSG00000231646	FSIP2-AS1	lncRNA	FSIP2 antisense RNA 1 [Source:HGNC Symbol;Acc:HGNC:40978]
NRSN2-AS1	#N/A	#N/A	1.14576	#N/A	1.76013	3.2673	1.15189	#N/A	#N/A	0.693162	#N/A	#N/A	#N/A	#N/A	#N/A	#N/A	#N/A	#N/A	#N/A	#N/A	#N/A	#N/A	#N/A	#N/A	#N/A	#N/A	#N/A	#N/A	#N/A	#N/A	#N/A	#N/A	#N/A	#N/A	2.92543	#N/A	1.24123	2.25279	1.18848	2.3225	3.23214	2.81782	0.560201	0.856599	#N/A	#N/A	#N/A	0.489688	#N/A	0.413895	2.672	#N/A	#N/A	#N/A	#N/A	#N/A	#N/A	#N/A	#N/A	#N/A	#N/A	#N/A	1.25971	18	ENSG00000225377	NRSN2-AS1	lncRNA	NRSN2 antisense RNA 1 [Source:HGNC Symbol;Acc:HGNC:51222]
FAM177A1	#N/A	#N/A	#N/A	#N/A	#N/A	#N/A	#N/A	#N/A	#N/A	#N/A	1.75943	#N/A	#N/A	0.416457	#N/A	#N/A	#N/A	0.485482	#N/A	2.06222	#N/A	#N/A	#N/A	#N/A	#N/A	#N/A	0.749624	0.944339	1.39444	#N/A	0.42103	#N/A	#N/A	#N/A	#N/A	#N/A	0.282836	#N/A	0.193028	#N/A	#N/A	#N/A	0.114412	#N/A	#N/A	#N/A	#N/A	#N/A	#N/A	0.256233	#N/A	0.526148	#N/A	#N/A	0.782502	0.88103	2.26281	1.36479	#N/A	2.52706	#N/A	#N/A	#N/A	18	ENSG00000151327	FAM177A1	protein_coding	family with sequence similarity 177 member A1 [Source:HGNC Symbol;Acc:HGNC:19829]
ZZEF1	#N/A	#N/A	#N/A	#N/A	#N/A	#N/A	0.654003	#N/A	#N/A	#N/A	1.23772	#N/A	0.321105	0.354035	0.293342	0.339767	#N/A	#N/A	#N/A	0.918975	0.567164	#N/A	#N/A	1.16835	#N/A	#N/A	#N/A	#N/A	#N/A	#N/A	#N/A	#N/A	#N/A	#N/A	0.199776	#N/A	#N/A	0.170486	#N/A	0.152392	0.179298	0.360149	#N/A	#N/A	#N/A	#N/A	#N/A	#N/A	0.784859	#N/A	0.180835	#N/A	#N/A	#N/A	0.747947	#N/A	2.08627	#N/A	#N/A	#N/A	#N/A	#N/A	#N/A	18	ENSG00000074755	ZZEF1	protein_coding	zinc finger ZZ-type and EF-hand domain containing 1 [Source:HGNC Symbol;Acc:HGNC:29027]
SMARCA2	#N/A	#N/A	#N/A	#N/A	#N/A	#N/A	#N/A	#N/A	#N/A	#N/A	1.07809	#N/A	#N/A	#N/A	0.280447	0.309666	#N/A	#N/A	#N/A	1.50335	#N/A	#N/A	#N/A	1.13909	#N/A	#N/A	#N/A	#N/A	#N/A	#N/A	#N/A	#N/A	#N/A	#N/A	#N/A	#N/A	#N/A	0.158595	#N/A	0.150933	0.146675	0.24109	#N/A	#N/A	#N/A	#N/A	#N/A	#N/A	#N/A	#N/A	0.337149	0.997696	0.746709	1.01241	1.35982	1.11005	1.80994	1.9614	#N/A	1.11411	#N/A	#N/A	#N/A	18	ENSG00000080503	SMARCA2	protein_coding	SWI/SNF related, matrix associated, actin dependent regulator of chromatin, subfamily a, member 2 [Source:HGNC Symbol;Acc:HGNC:11098]
CCDC97	#N/A	#N/A	#N/A	#N/A	#N/A	#N/A	#N/A	#N/A	#N/A	#N/A	1.36464	#N/A	#N/A	0.955831	0.851052	1.13056	#N/A	0.677146	#N/A	3.83401	#N/A	#N/A	0.636478	2.81532	0.98679	#N/A	#N/A	#N/A	#N/A	#N/A	0.816577	#N/A	1.16657	#N/A	#N/A	#N/A	0.31464	#N/A	#N/A	#N/A	0.224224	#N/A	#N/A	#N/A	#N/A	#N/A	#N/A	#N/A	#N/A	#N/A	0.419867	0.793655	1.20961	#N/A	#N/A	1.28365	2.42844	#N/A	#N/A	#N/A	#N/A	#N/A	#N/A	18	ENSG00000142039	CCDC97	protein_coding	coiled-coil domain containing 97 [Source:HGNC Symbol;Acc:HGNC:28289]
DNAJA2	#N/A	#N/A	2.00349	1.24385	1.41663	#N/A	1.09917	#N/A	#N/A	#N/A	1.46553	#N/A	#N/A	#N/A	#N/A	#N/A	#N/A	#N/A	#N/A	1.57921	#N/A	#N/A	#N/A	#N/A	#N/A	#N/A	#N/A	#N/A	#N/A	#N/A	0.937757	#N/A	1.68784	#N/A	#N/A	#N/A	1.39795	#N/A	1.3885	0.831109	#N/A	0.406277	#N/A	#N/A	#N/A	#N/A	#N/A	#N/A	#N/A	0.471525	#N/A	1.16151	0.80383	1.12725	#N/A	0.737939	2.05619	#N/A	#N/A	#N/A	#N/A	#N/A	#N/A	18	ENSG00000069345	DNAJA2	protein_coding	DnaJ heat shock protein family (Hsp40) member A2 [Source:HGNC Symbol;Acc:HGNC:14884]
SLX4IP	#N/A	#N/A	#N/A	#N/A	0.584509	#N/A	#N/A	#N/A	#N/A	#N/A	0.977999	#N/A	0.756189	0.496679	#N/A	#N/A	#N/A	#N/A	#N/A	0.949917	1.18589	#N/A	#N/A	1.81435	#N/A	#N/A	#N/A	#N/A	#N/A	#N/A	#N/A	#N/A	#N/A	#N/A	0.261524	#N/A	#N/A	#N/A	0.268518	0.341036	0.367669	#N/A	0.255371	#N/A	#N/A	#N/A	#N/A	#N/A	#N/A	0.274246	#N/A	0.554536	#N/A	#N/A	1.08317	#N/A	1.53131	1.45077	#N/A	1.21853	#N/A	#N/A	#N/A	18	ENSG00000149346	SLX4IP	protein_coding	SLX4 interacting protein [Source:HGNC Symbol;Acc:HGNC:16225]
B3GLCT	#N/A	#N/A	#N/A	#N/A	#N/A	#N/A	#N/A	#N/A	#N/A	#N/A	1.08505	#N/A	0.722191	#N/A	#N/A	#N/A	#N/A	#N/A	#N/A	#N/A	#N/A	#N/A	#N/A	#N/A	#N/A	1.20473	0.846364	1.15562	#N/A	1.94512	0.656081	#N/A	0.766203	#N/A	#N/A	#N/A	#N/A	#N/A	#N/A	#N/A	#N/A	#N/A	0.172281	#N/A	#N/A	#N/A	#N/A	#N/A	#N/A	#N/A	#N/A	0.988149	0.717895	1.39639	2.01164	1.27144	4.3116	1.28511	0.968481	#N/A	#N/A	0.98588	#N/A	18	ENSG00000187676	B3GLCT	protein_coding	beta 3-glucosyltransferase [Source:HGNC Symbol;Acc:HGNC:20207]
MPI	#N/A	#N/A	2.06752	1.0449	1.14207	3.38773	#N/A	#N/A	#N/A	#N/A	#N/A	1.10827	0.961869	#N/A	#N/A	#N/A	1.84676	1.6531	#N/A	#N/A	#N/A	1.41782	#N/A	#N/A	1.34504	#N/A	#N/A	#N/A	1.4412	#N/A	#N/A	1.57794	#N/A	#N/A	#N/A	#N/A	0.612822	#N/A	#N/A	#N/A	#N/A	#N/A	#N/A	#N/A	#N/A	#N/A	#N/A	#N/A	#N/A	#N/A	#N/A	1.69965	#N/A	#N/A	3.16872	1.56991	1.11424	2.83775	#N/A	#N/A	#N/A	#N/A	#N/A	18	ENSG00000178802	MPI	protein_coding	mannose phosphate isomerase [Source:HGNC Symbol;Acc:HGNC:7216]
#258039	#N/A	#N/A	2.64313	1.08824	0.696715	#N/A	#N/A	#N/A	#N/A	#N/A	#N/A	#N/A	0.903186	0.912227	2.02445	#N/A	#N/A	#N/A	#N/A	#N/A	#N/A	#N/A	#N/A	#N/A	#N/A	#N/A	0.943895	#N/A	#N/A	#N/A	#N/A	#N/A	#N/A	#N/A	1.36597	#N/A	1.70843	1.82738	0.131372	0.357277	1.10201	#N/A	0.840585	0.0401457	#N/A	#N/A	#N/A	#N/A	#N/A	#N/A	1.54232	2.62722	1.36612	#N/A	#N/A	#N/A	#N/A	#N/A	#N/A	#N/A	#N/A	#N/A	#N/A	18	ENSG00000258039		lncRNA	novel transcript, antisense & intronic to ANKS1B
SLC35F4	#N/A	#N/A	1.66759	#N/A	#N/A	1.91952	#N/A	#N/A	#N/A	#N/A	#N/A	#N/A	#N/A	1.39599	#N/A	1.56979	#N/A	#N/A	1.66891	#N/A	1.27928	#N/A	#N/A	1.07333	1.44327	#N/A	1.59438	2.24436	2.33725	#N/A	1.41954	#N/A	1.84073	#N/A	#N/A	#N/A	#N/A	#N/A	#N/A	#N/A	#N/A	#N/A	#N/A	#N/A	#N/A	#N/A	#N/A	#N/A	#N/A	#N/A	#N/A	2.39868	2.23704	#N/A	2.35881	1.67173	#N/A	2.11726	#N/A	#N/A	#N/A	#N/A	#N/A	18	ENSG00000151812	SLC35F4	protein_coding	solute carrier family 35 member F4 [Source:HGNC Symbol;Acc:HGNC:19845]
DOCK5	#N/A	#N/A	2.10636	#N/A	3.06522	2.60091	1.23005	#N/A	#N/A	#N/A	#N/A	#N/A	#N/A	#N/A	#N/A	#N/A	#N/A	#N/A	#N/A	#N/A	#N/A	#N/A	#N/A	#N/A	#N/A	#N/A	#N/A	#N/A	#N/A	#N/A	0.507093	#N/A	#N/A	#N/A	2.35801	1.85089	1.48345	3.33766	2.45587	2.83977	4.32272	3.46747	2.02126	#N/A	1.0486	#N/A	#N/A	1.20646	#N/A	0.302642	3.25236	#N/A	#N/A	#N/A	#N/A	#N/A	#N/A	#N/A	#N/A	#N/A	#N/A	#N/A	#N/A	18	ENSG00000147459	DOCK5	protein_coding	dedicator of cytokinesis 5 [Source:HGNC Symbol;Acc:HGNC:23476]
#271860	#N/A	#N/A	1.29071	1.51069	#N/A	#N/A	#N/A	#N/A	#N/A	#N/A	#N/A	#N/A	#N/A	1.44312	#N/A	1.0333	2.62754	#N/A	#N/A	1.04494	#N/A	#N/A	#N/A	1.37578	#N/A	#N/A	#N/A	#N/A	#N/A	#N/A	1.22479	#N/A	#N/A	#N/A	#N/A	#N/A	#N/A	#N/A	0.76111	0.474894	#N/A	#N/A	0.334417	#N/A	#N/A	#N/A	#N/A	#N/A	#N/A	#N/A	#N/A	3.75331	1.52161	#N/A	1.6795	#N/A	0.879479	1.51546	2.20581	#N/A	#N/A	2.81946	#N/A	18	ENSG00000271860		lncRNA	novel transcript
#228113	#N/A	#N/A	1.24652	#N/A	2.97537	1.19913	1.06186	#N/A	#N/A	#N/A	#N/A	#N/A	#N/A	#N/A	#N/A	#N/A	#N/A	#N/A	#N/A	#N/A	#N/A	#N/A	#N/A	#N/A	#N/A	#N/A	2.76673	2.37279	1.95205	#N/A	1.20107	#N/A	#N/A	1.45079	#N/A	#N/A	#N/A	#N/A	1.11634	1.29154	1.03074	#N/A	1.20544	#N/A	#N/A	#N/A	#N/A	0.487707	#N/A	0.589821	0.971952	#N/A	#N/A	#N/A	#N/A	#N/A	#N/A	#N/A	#N/A	#N/A	#N/A	1.33756	1.44488	18	ENSG00000228113		lncRNA	novel transcript, antisense to STEAP4
WWOX	#N/A	#N/A	#N/A	#N/A	#N/A	0.64817	#N/A	#N/A	#N/A	#N/A	#N/A	#N/A	#N/A	#N/A	#N/A	#N/A	#N/A	#N/A	#N/A	#N/A	#N/A	#N/A	#N/A	#N/A	#N/A	#N/A	#N/A	#N/A	0.395207	#N/A	#N/A	#N/A	#N/A	#N/A	0.338624	#N/A	0.230493	0.488054	0.427454	0.638146	0.6437	0.379755	0.4427	0.165756	0.21891	#N/A	#N/A	0.248018	0.944323	0.126466	0.854174	#N/A	#N/A	#N/A	#N/A	#N/A	0.939301	#N/A	#N/A	#N/A	#N/A	#N/A	0.669174	18	ENSG00000186153	WWOX	protein_coding	WW domain containing oxidoreductase [Source:HGNC Symbol;Acc:HGNC:12799]
#285939	#N/A	#N/A	#N/A	#N/A	#N/A	1.27504	1.26713	#N/A	#N/A	#N/A	#N/A	#N/A	#N/A	2.10963	1.66449	5.2788	#N/A	3.75077	1.61874	#N/A	1.13918	#N/A	#N/A	0.925378	#N/A	#N/A	1.38578	#N/A	1.52541	#N/A	1.06484	#N/A	#N/A	#N/A	#N/A	#N/A	#N/A	#N/A	#N/A	#N/A	#N/A	#N/A	0.34921	#N/A	#N/A	#N/A	#N/A	#N/A	#N/A	#N/A	#N/A	2.26863	#N/A	#N/A	2.10244	#N/A	0.877312	1.82431	1.29373	#N/A	#N/A	#N/A	#N/A	18	ENSG00000285939		lncRNA	novel transcript, antisense to KIF2B
PICALM	#N/A	#N/A	#N/A	#N/A	#N/A	#N/A	#N/A	#N/A	#N/A	#N/A	#N/A	#N/A	#N/A	0.397684	0.24659	0.227509	#N/A	0.466647	0.472894	1.30999	#N/A	0.545954	#N/A	1.11361	#N/A	#N/A	#N/A	#N/A	#N/A	#N/A	0.375986	0.493819	0.427251	#N/A	0.110789	#N/A	#N/A	#N/A	#N/A	0.103943	0.120057	0.216969	#N/A	#N/A	#N/A	#N/A	#N/A	#N/A	0.685398	#N/A	#N/A	#N/A	#N/A	#N/A	#N/A	0.495938	0.664087	#N/A	#N/A	#N/A	#N/A	#N/A	#N/A	18	ENSG00000073921	PICALM	protein_coding	phosphatidylinositol binding clathrin assembly protein [Source:HGNC Symbol;Acc:HGNC:15514]
MFSD13A	#N/A	#N/A	#N/A	#N/A	#N/A	#N/A	#N/A	#N/A	#N/A	#N/A	#N/A	#N/A	#N/A	2.12023	3.18245	1.94934	#N/A	2.80353	2.08011	1.0362	1.60544	2.13717	1.32597	#N/A	#N/A	#N/A	#N/A	#N/A	#N/A	#N/A	1.00215	1.32625	#N/A	#N/A	#N/A	#N/A	#N/A	#N/A	#N/A	#N/A	0.586966	#N/A	#N/A	#N/A	#N/A	#N/A	#N/A	#N/A	#N/A	#N/A	0.546838	1.48569	1.5478	#N/A	2.87705	#N/A	1.08133	#N/A	1.36659	#N/A	#N/A	#N/A	#N/A	18	ENSG00000138111	MFSD13A	protein_coding	major facilitator superfamily domain containing 13A [Source:HGNC Symbol;Acc:HGNC:26196]
#266767	#N/A	#N/A	#N/A	#N/A	#N/A	#N/A	#N/A	#N/A	#N/A	#N/A	#N/A	#N/A	#N/A	1.40949	2.03647	4.80261	1.84964	1.42362	#N/A	0.725401	#N/A	1.3214	#N/A	0.855524	#N/A	#N/A	2.1251	1.26488	#N/A	#N/A	2.763	#N/A	1.31249	#N/A	#N/A	#N/A	0.419833	#N/A	#N/A	#N/A	#N/A	#N/A	#N/A	#N/A	#N/A	#N/A	#N/A	#N/A	#N/A	#N/A	#N/A	0.962624	#N/A	#N/A	#N/A	1.01803	#N/A	1.10301	#N/A	#N/A	1.91778	1.86838	#N/A	18	ENSG00000266767		lncRNA	novel transcript, antisense to PTPRM
GABPB1	#N/A	#N/A	#N/A	#N/A	#N/A	#N/A	#N/A	#N/A	#N/A	#N/A	#N/A	#N/A	#N/A	0.958753	1.44159	0.896155	0.889674	1.37761	1.00748	1.95179	#N/A	0.804266	#N/A	1.99016	#N/A	#N/A	#N/A	#N/A	0.876042	#N/A	0.786527	#N/A	#N/A	#N/A	#N/A	#N/A	#N/A	#N/A	#N/A	#N/A	#N/A	0.338883	#N/A	#N/A	#N/A	#N/A	#N/A	#N/A	#N/A	#N/A	#N/A	0.442972	0.439997	#N/A	0.996689	#N/A	1.0029	1.37258	#N/A	#N/A	#N/A	#N/A	0.914405	18	ENSG00000104064	GABPB1	protein_coding	GA binding protein transcription factor subunit beta 1 [Source:HGNC Symbol;Acc:HGNC:4074]
SLC25A24#085491	#N/A	#N/A	#N/A	#N/A	#N/A	#N/A	#N/A	#N/A	#N/A	#N/A	#N/A	#N/A	#N/A	0.367463	0.414677	#N/A	0.532051	0.417705	#N/A	#N/A	#N/A	#N/A	0.468546	0.954686	#N/A	#N/A	#N/A	#N/A	#N/A	#N/A	#N/A	#N/A	#N/A	#N/A	0.71013	#N/A	0.294104	0.380578	0.37353	0.676963	0.713972	0.899083	0.191352	#N/A	#N/A	#N/A	#N/A	0.192943	#N/A	#N/A	0.567592	#N/A	#N/A	#N/A	#N/A	#N/A	#N/A	#N/A	#N/A	#N/A	#N/A	0.725544	0.820291	18	ENSG00000085491	SLC25A24	protein_coding	solute carrier family 25 member 24 [Source:HGNC Symbol;Acc:HGNC:20662]
CD59	#N/A	#N/A	#N/A	#N/A	#N/A	#N/A	#N/A	#N/A	#N/A	#N/A	#N/A	#N/A	#N/A	3.71802	2.38564	1.67603	0.994891	0.755419	0.847376	0.644071	1.1447	#N/A	#N/A	0.894206	#N/A	#N/A	1.73346	0.934316	1.56388	#N/A	1.40394	#N/A	0.970844	#N/A	#N/A	#N/A	#N/A	#N/A	#N/A	#N/A	#N/A	#N/A	#N/A	#N/A	#N/A	#N/A	#N/A	#N/A	#N/A	0.460298	#N/A	#N/A	#N/A	#N/A	#N/A	#N/A	#N/A	#N/A	#N/A	0.605618	#N/A	1.42177	3.39769	18	ENSG00000085063	CD59	protein_coding	CD59 molecule (CD59 blood group) [Source:HGNC Symbol;Acc:HGNC:1689]
#277855	#N/A	#N/A	#N/A	#N/A	#N/A	#N/A	#N/A	#N/A	#N/A	#N/A	#N/A	#N/A	#N/A	1.71516	1.89525	0.916147	1.447	2.37638	#N/A	1.35775	#N/A	#N/A	#N/A	1.98128	#N/A	#N/A	#N/A	#N/A	#N/A	#N/A	#N/A	#N/A	#N/A	#N/A	0.48754	#N/A	0.521283	0.417078	#N/A	0.57449	0.508159	#N/A	#N/A	#N/A	#N/A	#N/A	#N/A	#N/A	#N/A	#N/A	#N/A	1.40644	1.14018	#N/A	1.90412	1.66352	1.27856	3.3923	#N/A	#N/A	#N/A	#N/A	#N/A	18	ENSG00000277855		lncRNA	novel transcript, antisense to FOXP1
KAT2B	#N/A	#N/A	#N/A	#N/A	#N/A	#N/A	#N/A	#N/A	#N/A	#N/A	#N/A	#N/A	#N/A	0.369807	#N/A	0.447857	0.398451	#N/A	0.610748	1.20635	0.619471	#N/A	#N/A	0.852992	#N/A	#N/A	0.676832	#N/A	0.479361	#N/A	#N/A	#N/A	#N/A	#N/A	0.203719	#N/A	#N/A	#N/A	#N/A	#N/A	0.122698	#N/A	#N/A	#N/A	#N/A	#N/A	#N/A	#N/A	#N/A	#N/A	0.136781	0.69284	0.653694	0.881724	0.94968	#N/A	2.2356	1.56095	#N/A	#N/A	#N/A	#N/A	#N/A	18	ENSG00000114166	KAT2B	protein_coding	lysine acetyltransferase 2B [Source:HGNC Symbol;Acc:HGNC:8638]
PLXDC2	#N/A	#N/A	#N/A	#N/A	#N/A	#N/A	#N/A	#N/A	#N/A	#N/A	#N/A	#N/A	#N/A	#N/A	#N/A	#N/A	#N/A	#N/A	#N/A	#N/A	#N/A	#N/A	#N/A	#N/A	#N/A	#N/A	#N/A	#N/A	#N/A	#N/A	#N/A	#N/A	#N/A	#N/A	2.35611	0.0845055	1.37585	2.63474	1.11882	2.67851	4.02948	3.87465	0.743594	0.520666	0.332356	0.48963	#N/A	0.856038	#N/A	#N/A	3.29867	#N/A	0.669485	0.578348	#N/A	#N/A	#N/A	#N/A	#N/A	#N/A	#N/A	1.96661	1.91473	18	ENSG00000120594	PLXDC2	protein_coding	plexin domain containing 2 [Source:HGNC Symbol;Acc:HGNC:21013]
EIF4G2	2.01537	#N/A	#N/A	#N/A	#N/A	#N/A	#N/A	#N/A	#N/A	#N/A	1.75514	#N/A	#N/A	1.46624	0.790663	1.08781	#N/A	1.35634	2.24113	0.609097	1.37217	#N/A	#N/A	1.7468	0.981385	#N/A	1.37488	#N/A	#N/A	#N/A	0.757656	#N/A	#N/A	#N/A	#N/A	#N/A	#N/A	#N/A	#N/A	#N/A	#N/A	#N/A	#N/A	#N/A	#N/A	#N/A	#N/A	#N/A	#N/A	#N/A	#N/A	1.00984	0.702301	#N/A	#N/A	#N/A	#N/A	1.22413	#N/A	#N/A	#N/A	1.44417	#N/A	17	ENSG00000110321	EIF4G2	protein_coding	eukaryotic translation initiation factor 4 gamma 2 [Source:HGNC Symbol;Acc:HGNC:3297]
SEC11C	2.3228	#N/A	#N/A	#N/A	#N/A	#N/A	#N/A	#N/A	#N/A	#N/A	#N/A	#N/A	#N/A	3.45035	1.47042	2.43335	#N/A	3.06927	2.60051	1.09233	1.60775	#N/A	#N/A	#N/A	1.49697	#N/A	#N/A	#N/A	#N/A	#N/A	1.2794	1.36574	#N/A	#N/A	#N/A	#N/A	0.458615	#N/A	0.409161	#N/A	#N/A	#N/A	#N/A	#N/A	#N/A	#N/A	#N/A	#N/A	1.48244	#N/A	#N/A	1.19075	#N/A	1.31218	#N/A	2.14227	#N/A	#N/A	#N/A	#N/A	#N/A	#N/A	#N/A	17	ENSG00000166562	SEC11C	protein_coding	SEC11 homolog C, signal peptidase complex subunit [Source:HGNC Symbol;Acc:HGNC:23400]
UBE3D	0.943561	#N/A	#N/A	0.595394	0.94016	0.788698	#N/A	#N/A	0.881979	#N/A	1.1058	#N/A	#N/A	#N/A	#N/A	#N/A	#N/A	#N/A	#N/A	#N/A	#N/A	#N/A	#N/A	#N/A	#N/A	#N/A	#N/A	#N/A	0.70256	#N/A	#N/A	#N/A	#N/A	#N/A	0.307034	#N/A	#N/A	0.301861	0.190543	0.269989	0.38044	0.438778	#N/A	#N/A	#N/A	#N/A	#N/A	#N/A	#N/A	#N/A	0.510078	#N/A	#N/A	#N/A	0.629874	#N/A	1.39477	#N/A	#N/A	#N/A	#N/A	0.819333	#N/A	17	ENSG00000118420	UBE3D	protein_coding	ubiquitin protein ligase E3D [Source:HGNC Symbol;Acc:HGNC:21381]
LINC00407	1.24126	#N/A	1.32874	#N/A	#N/A	#N/A	1.67399	#N/A	#N/A	#N/A	#N/A	#N/A	#N/A	0.628386	2.89784	1.61535	#N/A	2.14299	#N/A	#N/A	#N/A	#N/A	#N/A	#N/A	#N/A	#N/A	3.45028	1.84216	1.97424	#N/A	1.1504	#N/A	1.21832	#N/A	#N/A	#N/A	#N/A	#N/A	#N/A	#N/A	#N/A	#N/A	#N/A	#N/A	#N/A	#N/A	#N/A	#N/A	#N/A	#N/A	#N/A	3.6202	1.44226	#N/A	2.13081	#N/A	#N/A	#N/A	#N/A	#N/A	#N/A	1.88525	1.02753	17	ENSG00000237585	LINC00407	lncRNA	long intergenic non-protein coding RNA 407 [Source:HGNC Symbol;Acc:HGNC:42739]
ABHD2	0.932925	#N/A	0.577824	0.662581	0.619077	#N/A	0.845556	0.465502	1.08665	#N/A	#N/A	#N/A	#N/A	0.916024	0.859763	0.729959	#N/A	0.904459	#N/A	1.0959	0.779267	#N/A	#N/A	1.39546	#N/A	#N/A	0.491503	#N/A	#N/A	#N/A	0.875204	#N/A	#N/A	#N/A	#N/A	#N/A	#N/A	#N/A	#N/A	#N/A	#N/A	#N/A	0.152758	#N/A	#N/A	#N/A	#N/A	#N/A	#N/A	#N/A	#N/A	#N/A	#N/A	#N/A	#N/A	#N/A	#N/A	#N/A	#N/A	#N/A	#N/A	#N/A	#N/A	17	ENSG00000140526	ABHD2	protein_coding	abhydrolase domain containing 2, acylglycerol lipase [Source:HGNC Symbol;Acc:HGNC:18717]
SNURF	1.05879	#N/A	2.21184	#N/A	#N/A	#N/A	#N/A	1.1959	#N/A	#N/A	#N/A	#N/A	#N/A	1.57751	2.30129	2.12681	#N/A	1.81472	#N/A	#N/A	#N/A	#N/A	#N/A	#N/A	0.938987	#N/A	1.26713	1.40543	1.58031	#N/A	1.72451	#N/A	#N/A	1.07408	#N/A	#N/A	#N/A	#N/A	#N/A	#N/A	#N/A	#N/A	#N/A	#N/A	#N/A	#N/A	#N/A	#N/A	#N/A	#N/A	#N/A	1.85961	#N/A	1.40832	#N/A	0.893528	#N/A	0.995859	#N/A	#N/A	#N/A	#N/A	#N/A	17	ENSG00000273173	SNURF	protein_coding	SNRPN upstream open reading frame [Source:HGNC Symbol;Acc:HGNC:11171]
GPR18	1.88786	#N/A	1.51323	#N/A	1.9093	#N/A	#N/A	1.36707	#N/A	#N/A	1.408	1.06585	#N/A	1.24464	1.23949	1.46123	1.24376	#N/A	#N/A	1.25836	#N/A	#N/A	#N/A	#N/A	#N/A	#N/A	1.32789	#N/A	#N/A	#N/A	1.318	#N/A	#N/A	#N/A	#N/A	#N/A	#N/A	#N/A	#N/A	#N/A	#N/A	#N/A	#N/A	#N/A	#N/A	#N/A	#N/A	#N/A	#N/A	#N/A	#N/A	1.16709	#N/A	#N/A	1.94457	2.24711	1.04652	#N/A	#N/A	#N/A	#N/A	#N/A	#N/A	17	ENSG00000125245	GPR18	protein_coding	G protein-coupled receptor 18 [Source:HGNC Symbol;Acc:HGNC:4472]
TGS1	0.860653	#N/A	0.543829	0.531287	#N/A	#N/A	0.796966	#N/A	1.56694	#N/A	1.26656	#N/A	#N/A	#N/A	#N/A	#N/A	0.938781	#N/A	#N/A	1.0425	1.04065	#N/A	#N/A	#N/A	#N/A	#N/A	0.732791	1.14705	#N/A	#N/A	#N/A	#N/A	#N/A	#N/A	#N/A	#N/A	#N/A	#N/A	#N/A	#N/A	#N/A	#N/A	#N/A	#N/A	#N/A	#N/A	#N/A	#N/A	#N/A	#N/A	#N/A	0.354892	0.54566	0.669353	#N/A	0.805922	2.80758	0.812328	#N/A	#N/A	#N/A	#N/A	#N/A	17	ENSG00000137574	TGS1	protein_coding	trimethylguanosine synthase 1 [Source:HGNC Symbol;Acc:HGNC:17843]
#254303	0.50816	#N/A	2.10234	1.47055	0.990702	#N/A	0.555148	1.04422	#N/A	#N/A	#N/A	#N/A	#N/A	1.0824	0.958549	1.6082	#N/A	#N/A	#N/A	#N/A	#N/A	#N/A	#N/A	#N/A	#N/A	#N/A	#N/A	#N/A	0.739212	#N/A	2.39347	#N/A	#N/A	#N/A	#N/A	#N/A	#N/A	#N/A	#N/A	#N/A	#N/A	0.434653	#N/A	#N/A	#N/A	#N/A	#N/A	#N/A	#N/A	#N/A	#N/A	3.52641	#N/A	0.657378	0.622623	#N/A	#N/A	0.475759	#N/A	#N/A	#N/A	0.677211	#N/A	17	ENSG00000254303		lncRNA	novel transcript
NFIA	#N/A	3.26881	#N/A	#N/A	#N/A	#N/A	#N/A	#N/A	0.767672	#N/A	#N/A	#N/A	#N/A	#N/A	#N/A	#N/A	#N/A	#N/A	#N/A	#N/A	#N/A	#N/A	#N/A	#N/A	#N/A	0.539093	0.615413	1.40636	2.64484	1.15841	#N/A	#N/A	#N/A	#N/A	0.191097	#N/A	#N/A	0.150955	0.101806	#N/A	0.0903481	#N/A	#N/A	0.217254	#N/A	#N/A	#N/A	#N/A	#N/A	#N/A	#N/A	#N/A	#N/A	#N/A	0.561733	#N/A	1.61355	0.787599	#N/A	#N/A	#N/A	2.97384	2.98963	17	ENSG00000162599	NFIA	protein_coding	nuclear factor I A [Source:HGNC Symbol;Acc:HGNC:7784]
PARD3B	#N/A	3.77421	#N/A	0.604545	#N/A	0.452358	#N/A	#N/A	0.823346	#N/A	#N/A	#N/A	#N/A	#N/A	#N/A	#N/A	#N/A	#N/A	#N/A	#N/A	#N/A	#N/A	#N/A	#N/A	#N/A	1.0234	3.08695	3.25195	4.36596	1.80176	#N/A	#N/A	#N/A	#N/A	#N/A	#N/A	#N/A	#N/A	#N/A	#N/A	#N/A	#N/A	#N/A	#N/A	#N/A	#N/A	#N/A	#N/A	0.458171	#N/A	#N/A	0.575301	#N/A	#N/A	1.17774	0.587914	1.28562	0.778102	#N/A	#N/A	#N/A	3.77062	4.41879	17	ENSG00000116117	PARD3B	protein_coding	par-3 family cell polarity regulator beta [Source:HGNC Symbol;Acc:HGNC:14446]
GAREM1	#N/A	3.65375	2.93123	1.03627	3.13233	4.82183	1.56173	1.39508	1.86936	#N/A	1.6733	#N/A	#N/A	#N/A	0.299568	#N/A	#N/A	#N/A	#N/A	#N/A	#N/A	#N/A	#N/A	#N/A	#N/A	#N/A	2.90015	2.85755	2.93231	4.1046	#N/A	#N/A	#N/A	#N/A	#N/A	#N/A	#N/A	#N/A	#N/A	#N/A	#N/A	#N/A	#N/A	#N/A	#N/A	#N/A	#N/A	#N/A	#N/A	0.265981	#N/A	#N/A	#N/A	#N/A	#N/A	#N/A	#N/A	#N/A	#N/A	#N/A	#N/A	2.8561	4.98546	17	ENSG00000141441	GAREM1	protein_coding	GRB2 associated regulator of MAPK1 subtype 1 [Source:HGNC Symbol;Acc:HGNC:26136]
ARHGEF12	#N/A	1.65394	#N/A	#N/A	#N/A	#N/A	#N/A	#N/A	#N/A	#N/A	#N/A	#N/A	#N/A	0.454216	0.447182	0.312223	#N/A	0.526534	0.551234	1.53406	0.831568	0.596838	#N/A	1.24289	#N/A	#N/A	0.711593	1.32186	2.26737	#N/A	#N/A	#N/A	#N/A	#N/A	#N/A	#N/A	#N/A	#N/A	#N/A	#N/A	#N/A	#N/A	#N/A	#N/A	#N/A	#N/A	#N/A	#N/A	#N/A	0.177061	#N/A	#N/A	#N/A	#N/A	#N/A	#N/A	1.62325	#N/A	#N/A	#N/A	#N/A	2.39065	1.78195	17	ENSG00000196914	ARHGEF12	protein_coding	Rho guanine nucleotide exchange factor 12 [Source:HGNC Symbol;Acc:HGNC:14193]
MFGE8	#N/A	3.30603	1.62966	1.09365	1.70862	1.25062	1.42424	0.967548	1.00126	#N/A	1.92383	#N/A	#N/A	#N/A	#N/A	#N/A	#N/A	#N/A	#N/A	#N/A	#N/A	#N/A	#N/A	#N/A	#N/A	#N/A	2.83307	2.83731	2.38731	4.1536	0.734426	#N/A	0.579585	#N/A	#N/A	#N/A	#N/A	#N/A	#N/A	#N/A	#N/A	#N/A	#N/A	#N/A	#N/A	#N/A	#N/A	#N/A	#N/A	#N/A	#N/A	#N/A	#N/A	#N/A	#N/A	#N/A	#N/A	#N/A	#N/A	#N/A	#N/A	2.00852	4.63567	17	ENSG00000140545	MFGE8	protein_coding	milk fat globule EGF and factor V/VIII domain containing [Source:HGNC Symbol;Acc:HGNC:7036]
GLIS3	#N/A	3.03012	#N/A	#N/A	#N/A	0.957705	#N/A	#N/A	#N/A	#N/A	#N/A	#N/A	#N/A	1.42085	0.604466	#N/A	#N/A	1.30049	1.97779	2.08898	#N/A	#N/A	#N/A	1.28168	#N/A	#N/A	#N/A	#N/A	2.16444	#N/A	#N/A	#N/A	#N/A	#N/A	#N/A	#N/A	#N/A	#N/A	#N/A	#N/A	#N/A	#N/A	0.46955	#N/A	0.0903917	#N/A	#N/A	#N/A	#N/A	1.35306	#N/A	#N/A	#N/A	#N/A	0.75379	#N/A	1.92028	#N/A	#N/A	1.04518	#N/A	2.12188	2.52178	17	ENSG00000107249	GLIS3	protein_coding	GLIS family zinc finger 3 [Source:HGNC Symbol;Acc:HGNC:28510]
NEK1	#N/A	1.93663	0.668251	0.404747	0.724913	0.914047	1.05247	0.269585	0.996601	#N/A	0.950301	#N/A	#N/A	#N/A	#N/A	#N/A	#N/A	#N/A	#N/A	#N/A	#N/A	#N/A	#N/A	#N/A	#N/A	#N/A	1.21386	0.965224	1.01409	#N/A	#N/A	#N/A	#N/A	#N/A	#N/A	#N/A	#N/A	#N/A	#N/A	#N/A	#N/A	#N/A	#N/A	#N/A	#N/A	#N/A	#N/A	#N/A	#N/A	#N/A	#N/A	#N/A	#N/A	#N/A	#N/A	0.652881	2.31758	0.6662	#N/A	#N/A	#N/A	0.732541	0.865217	17	ENSG00000137601	NEK1	protein_coding	NIMA related kinase 1 [Source:HGNC Symbol;Acc:HGNC:7744]
CLHC1	#N/A	3.24937	1.37589	1.27853	1.49628	0.846663	0.833789	0.784309	0.851019	#N/A	0.901867	#N/A	#N/A	#N/A	#N/A	#N/A	#N/A	#N/A	#N/A	2.05985	#N/A	#N/A	#N/A	0.962946	#N/A	#N/A	1.0628	1.21515	#N/A	1.97547	#N/A	#N/A	#N/A	#N/A	#N/A	#N/A	#N/A	#N/A	#N/A	#N/A	#N/A	#N/A	#N/A	#N/A	#N/A	#N/A	#N/A	#N/A	#N/A	#N/A	#N/A	#N/A	#N/A	#N/A	#N/A	#N/A	1.10707	#N/A	#N/A	#N/A	#N/A	0.798435	1.10416	17	ENSG00000162994	CLHC1	protein_coding	clathrin heavy chain linker domain containing 1 [Source:HGNC Symbol;Acc:HGNC:26453]
COQ4	#N/A	3.15463	1.57052	1.24976	1.69965	1.71071	1.81466	1.08136	1.84647	#N/A	5.01334	#N/A	0.781444	#N/A	#N/A	#N/A	#N/A	#N/A	#N/A	#N/A	#N/A	#N/A	#N/A	#N/A	#N/A	#N/A	0.6311	1.24357	#N/A	#N/A	#N/A	#N/A	#N/A	#N/A	#N/A	#N/A	#N/A	#N/A	#N/A	#N/A	#N/A	#N/A	#N/A	#N/A	#N/A	#N/A	#N/A	#N/A	#N/A	#N/A	#N/A	0.575477	#N/A	#N/A	#N/A	#N/A	2.0627	2.03559	#N/A	#N/A	#N/A	0.825767	2.49614	17	ENSG00000167113	COQ4	protein_coding	coenzyme Q4 [Source:HGNC Symbol;Acc:HGNC:19693]
FBXO31	#N/A	1.77373	#N/A	#N/A	#N/A	#N/A	#N/A	#N/A	#N/A	#N/A	#N/A	#N/A	#N/A	0.667743	0.416511	0.697931	#N/A	0.726485	#N/A	2.13458	#N/A	#N/A	#N/A	1.42559	#N/A	#N/A	1.25794	2.19394	2.22972	1.8718	#N/A	#N/A	#N/A	#N/A	#N/A	#N/A	#N/A	#N/A	#N/A	#N/A	#N/A	#N/A	#N/A	#N/A	#N/A	#N/A	#N/A	#N/A	#N/A	#N/A	#N/A	0.464868	#N/A	#N/A	0.722877	#N/A	2.2957	0.924293	#N/A	#N/A	#N/A	0.697555	0.895051	17	ENSG00000103264	FBXO31	protein_coding	F-box protein 31 [Source:HGNC Symbol;Acc:HGNC:16510]
MARK1	#N/A	2.41895	1.8434	#N/A	2.54987	2.98417	#N/A	1.02105	#N/A	#N/A	#N/A	#N/A	#N/A	#N/A	#N/A	#N/A	#N/A	#N/A	#N/A	#N/A	#N/A	#N/A	#N/A	#N/A	#N/A	#N/A	1.96044	2.59191	1.83339	#N/A	#N/A	#N/A	#N/A	#N/A	0.360325	#N/A	#N/A	0.307702	0.300236	0.267083	0.365562	#N/A	0.191747	#N/A	#N/A	#N/A	#N/A	#N/A	#N/A	0.229156	#N/A	#N/A	#N/A	#N/A	#N/A	#N/A	#N/A	#N/A	#N/A	#N/A	#N/A	2.99853	2.61395	17	ENSG00000116141	MARK1	protein_coding	microtubule affinity regulating kinase 1 [Source:HGNC Symbol;Acc:HGNC:6896]
ASCC1	#N/A	1.61063	#N/A	#N/A	#N/A	#N/A	0.720498	0.782741	0.698533	#N/A	#N/A	#N/A	#N/A	0.205809	0.432941	0.319845	#N/A	#N/A	#N/A	0.879928	#N/A	#N/A	#N/A	1.21681	#N/A	#N/A	#N/A	0.752263	1.02845	#N/A	#N/A	#N/A	#N/A	#N/A	#N/A	#N/A	#N/A	#N/A	#N/A	#N/A	#N/A	#N/A	#N/A	#N/A	#N/A	#N/A	#N/A	#N/A	#N/A	#N/A	#N/A	0.673373	#N/A	0.839565	0.720731	0.838962	3.32105	1.42803	#N/A	#N/A	#N/A	#N/A	#N/A	17	ENSG00000138303	ASCC1	protein_coding	activating signal cointegrator 1 complex subunit 1 [Source:HGNC Symbol;Acc:HGNC:24268]
TMEM8B	#N/A	2.05012	2.7071	1.50613	1.6824	5.43734	2.04627	1.3013	1.89796	#N/A	3.92879	#N/A	#N/A	#N/A	0.912909	#N/A	#N/A	#N/A	#N/A	#N/A	#N/A	#N/A	#N/A	1.1069	1.22051	#N/A	2.5651	2.7164	1.03877	#N/A	#N/A	#N/A	#N/A	#N/A	#N/A	#N/A	#N/A	#N/A	#N/A	#N/A	#N/A	#N/A	#N/A	#N/A	#N/A	#N/A	#N/A	#N/A	#N/A	#N/A	#N/A	#N/A	#N/A	#N/A	#N/A	#N/A	#N/A	#N/A	#N/A	#N/A	#N/A	2.01763	3.75785	17	ENSG00000137103	TMEM8B	protein_coding	transmembrane protein 8B [Source:HGNC Symbol;Acc:HGNC:21427]
PER2	#N/A	1.44003	0.769236	#N/A	0.790296	1.68529	0.921891	#N/A	1.11853	#N/A	#N/A	#N/A	#N/A	#N/A	#N/A	#N/A	#N/A	#N/A	#N/A	#N/A	1.05377	#N/A	#N/A	#N/A	#N/A	#N/A	0.800266	1.26456	1.5093	2.86086	#N/A	#N/A	#N/A	#N/A	#N/A	#N/A	#N/A	#N/A	#N/A	#N/A	#N/A	#N/A	#N/A	#N/A	#N/A	#N/A	#N/A	#N/A	1.09558	#N/A	#N/A	#N/A	#N/A	#N/A	#N/A	0.81422	1.80507	1.23818	#N/A	#N/A	#N/A	1.78671	2.52237	17	ENSG00000132326	PER2	protein_coding	period circadian regulator 2 [Source:HGNC Symbol;Acc:HGNC:8846]
#271945	#N/A	1.96909	2.10731	#N/A	4.0498	2.31458	3.44854	#N/A	3.05182	#N/A	1.93216	1.39532	#N/A	#N/A	#N/A	#N/A	#N/A	#N/A	#N/A	#N/A	#N/A	#N/A	#N/A	#N/A	#N/A	#N/A	#N/A	#N/A	#N/A	#N/A	#N/A	1.35357	0.861505	#N/A	#N/A	#N/A	0.567143	#N/A	0.781937	#N/A	#N/A	#N/A	1.24976	#N/A	0.912612	#N/A	#N/A	#N/A	#N/A	1.44365	#N/A	#N/A	#N/A	#N/A	#N/A	#N/A	#N/A	#N/A	#N/A	#N/A	#N/A	4.61525	3.5838	17	ENSG00000271945		lncRNA	novel transcript
ARHGEF7	#N/A	1.12307	#N/A	0.292578	#N/A	#N/A	#N/A	0.432331	#N/A	#N/A	#N/A	#N/A	#N/A	0.664226	0.502079	0.614721	#N/A	0.628717	0.711188	1.93402	0.587086	0.89139	#N/A	0.827694	#N/A	#N/A	0.309001	#N/A	0.856653	#N/A	#N/A	#N/A	#N/A	#N/A	#N/A	#N/A	#N/A	#N/A	#N/A	#N/A	#N/A	#N/A	#N/A	#N/A	#N/A	#N/A	#N/A	#N/A	0.505585	#N/A	#N/A	#N/A	#N/A	#N/A	#N/A	#N/A	#N/A	#N/A	#N/A	#N/A	#N/A	0.858783	1.09978	17	ENSG00000102606	ARHGEF7	protein_coding	Rho guanine nucleotide exchange factor 7 [Source:HGNC Symbol;Acc:HGNC:15607]
MAPK10	#N/A	1.63893	3.19014	#N/A	2.50011	2.86848	2.01253	1.40051	1.62209	#N/A	1.6969	#N/A	#N/A	#N/A	#N/A	#N/A	#N/A	#N/A	#N/A	#N/A	#N/A	#N/A	#N/A	#N/A	#N/A	#N/A	0.893965	0.934419	2.16457	1.94535	#N/A	#N/A	#N/A	#N/A	#N/A	#N/A	#N/A	#N/A	#N/A	#N/A	#N/A	#N/A	0.194039	#N/A	0.451369	#N/A	#N/A	#N/A	#N/A	1.02478	#N/A	#N/A	#N/A	#N/A	#N/A	#N/A	#N/A	#N/A	#N/A	#N/A	#N/A	2.33985	4.43927	17	ENSG00000109339	MAPK10	protein_coding	mitogen-activated protein kinase 10 [Source:HGNC Symbol;Acc:HGNC:6872]
GTDC1	#N/A	1.06469	1.35383	0.842225	1.19568	2.03966	1.21309	1.06431	1.65705	#N/A	0.893301	#N/A	#N/A	0.264468	#N/A	#N/A	#N/A	0.5386	#N/A	#N/A	#N/A	#N/A	#N/A	1.00911	#N/A	#N/A	#N/A	#N/A	0.451063	#N/A	#N/A	#N/A	#N/A	#N/A	0.132969	#N/A	#N/A	#N/A	#N/A	#N/A	#N/A	#N/A	#N/A	0.251665	#N/A	0.327258	#N/A	#N/A	#N/A	#N/A	#N/A	#N/A	#N/A	#N/A	#N/A	#N/A	0.909806	#N/A	#N/A	#N/A	#N/A	#N/A	#N/A	17	ENSG00000121964	GTDC1	protein_coding	glycosyltransferase like domain containing 1 [Source:HGNC Symbol;Acc:HGNC:20887]
DIS3L2	#N/A	0.963998	0.188358	#N/A	0.476671	0.738635	#N/A	#N/A	0.804443	#N/A	1.18913	#N/A	0.262399	#N/A	#N/A	#N/A	#N/A	#N/A	#N/A	#N/A	#N/A	0.739585	#N/A	1.27322	#N/A	#N/A	#N/A	0.455887	#N/A	#N/A	#N/A	#N/A	#N/A	#N/A	#N/A	#N/A	#N/A	#N/A	#N/A	#N/A	#N/A	#N/A	#N/A	#N/A	#N/A	#N/A	#N/A	#N/A	0.490448	#N/A	#N/A	0.186213	#N/A	#N/A	1.02362	#N/A	1.31753	0.691079	#N/A	1.09655	#N/A	#N/A	0.657944	17	ENSG00000144535	DIS3L2	protein_coding	DIS3 like 3'-5' exoribonuclease 2 [Source:HGNC Symbol;Acc:HGNC:28648]
CCDC85C	#N/A	1.55923	#N/A	#N/A	#N/A	#N/A	#N/A	#N/A	#N/A	#N/A	#N/A	#N/A	#N/A	1.05984	1.43139	0.64915	#N/A	1.81685	1.73659	2.65498	#N/A	#N/A	#N/A	1.23536	#N/A	#N/A	1.04659	1.53391	2.25055	#N/A	0.583508	#N/A	1.17894	1.96102	#N/A	#N/A	#N/A	#N/A	#N/A	#N/A	#N/A	#N/A	#N/A	#N/A	#N/A	#N/A	#N/A	#N/A	#N/A	#N/A	#N/A	#N/A	0.736302	#N/A	#N/A	#N/A	2.53695	#N/A	#N/A	1.47873	#N/A	#N/A	#N/A	17	ENSG00000205476	CCDC85C	protein_coding	coiled-coil domain containing 85C [Source:HGNC Symbol;Acc:HGNC:35459]
#285658	#N/A	1.40101	0.510955	#N/A	#N/A	0.87711	0.893253	#N/A	0.936779	#N/A	1.29077	#N/A	#N/A	0.236694	0.551417	#N/A	0.740278	0.730358	1.25295	#N/A	#N/A	#N/A	#N/A	1.39587	#N/A	#N/A	0.719433	1.18826	#N/A	#N/A	#N/A	#N/A	#N/A	#N/A	#N/A	#N/A	#N/A	#N/A	#N/A	#N/A	#N/A	#N/A	#N/A	#N/A	#N/A	#N/A	#N/A	#N/A	#N/A	#N/A	#N/A	#N/A	#N/A	#N/A	#N/A	#N/A	1.23209	#N/A	1.08911	#N/A	#N/A	#N/A	0.993258	17	ENSG00000285658		lncRNA	novel transcript, antisense to AMBRA1
CNTNAP1	#N/A	1.36474	1.00504	#N/A	#N/A	#N/A	1.09031	1.038	1.63091	#N/A	1.45785	#N/A	#N/A	#N/A	#N/A	#N/A	#N/A	#N/A	#N/A	#N/A	#N/A	#N/A	#N/A	#N/A	#N/A	#N/A	1.99803	1.19828	1.19993	#N/A	#N/A	#N/A	#N/A	#N/A	#N/A	#N/A	#N/A	0.617682	#N/A	0.535031	0.355864	#N/A	0.2584	#N/A	#N/A	#N/A	#N/A	#N/A	1.66756	#N/A	0.72084	#N/A	#N/A	#N/A	#N/A	#N/A	#N/A	#N/A	#N/A	#N/A	#N/A	2.13811	3.11368	17	ENSG00000108797	CNTNAP1	protein_coding	contactin associated protein 1 [Source:HGNC Symbol;Acc:HGNC:8011]
ROR1	#N/A	#N/A	5.24004	1.31189	4.84399	6.11738	3.85647	2.58724	3.00748	#N/A	1.55045	#N/A	0.624074	#N/A	#N/A	#N/A	#N/A	#N/A	#N/A	#N/A	#N/A	#N/A	#N/A	#N/A	#N/A	#N/A	#N/A	1.51828	2.75395	1.26585	#N/A	#N/A	#N/A	#N/A	#N/A	#N/A	#N/A	#N/A	#N/A	#N/A	#N/A	#N/A	#N/A	#N/A	#N/A	#N/A	#N/A	#N/A	#N/A	#N/A	#N/A	0.774034	#N/A	1.38863	1.61516	#N/A	#N/A	#N/A	#N/A	#N/A	#N/A	3.4418	2.44404	17	ENSG00000185483	ROR1	protein_coding	receptor tyrosine kinase like orphan receptor 1 [Source:HGNC Symbol;Acc:HGNC:10256]
ANGPTL1	#N/A	#N/A	5.41975	4.01007	5.18655	6.8002	6.27111	2.82916	4.73512	#N/A	3.81093	#N/A	#N/A	#N/A	#N/A	#N/A	#N/A	#N/A	#N/A	#N/A	#N/A	#N/A	#N/A	#N/A	#N/A	#N/A	2.41558	2.17277	3.14344	#N/A	#N/A	#N/A	#N/A	#N/A	0.234685	#N/A	0.508209	#N/A	0.440375	#N/A	0.204404	#N/A	#N/A	#N/A	#N/A	#N/A	#N/A	#N/A	#N/A	#N/A	#N/A	#N/A	#N/A	#N/A	#N/A	#N/A	#N/A	#N/A	#N/A	#N/A	#N/A	2.42569	1.60766	17	ENSG00000116194	ANGPTL1	protein_coding	angiopoietin like 1 [Source:HGNC Symbol;Acc:HGNC:489]
#258631	#N/A	#N/A	3.06278	1.89665	1.80884	2.18868	3.78406	3.14933	1.35006	#N/A	1.07456	#N/A	1.62508	#N/A	#N/A	#N/A	#N/A	#N/A	#N/A	#N/A	#N/A	#N/A	#N/A	#N/A	#N/A	#N/A	5.16765	3.76007	1.756	#N/A	#N/A	#N/A	#N/A	#N/A	#N/A	#N/A	#N/A	#N/A	#N/A	#N/A	#N/A	#N/A	#N/A	#N/A	#N/A	#N/A	#N/A	#N/A	#N/A	#N/A	#N/A	#N/A	2.73767	#N/A	#N/A	#N/A	2.19006	2.51862	#N/A	#N/A	#N/A	3.577	2.2249	17	ENSG00000258631		lncRNA	novel transcript
KCNMB2	#N/A	#N/A	3.54671	2.55037	1.56856	3.28484	#N/A	5.06682	1.48103	#N/A	#N/A	#N/A	#N/A	#N/A	#N/A	#N/A	#N/A	#N/A	#N/A	#N/A	#N/A	#N/A	#N/A	#N/A	#N/A	#N/A	4.12028	2.70014	2.75483	#N/A	#N/A	#N/A	#N/A	#N/A	#N/A	#N/A	#N/A	0.593018	0.851467	#N/A	#N/A	#N/A	0.599352	0.114534	#N/A	#N/A	#N/A	#N/A	#N/A	0.872486	#N/A	1.00168	#N/A	#N/A	#N/A	#N/A	1.0415	#N/A	#N/A	#N/A	#N/A	2.51254	#N/A	17	ENSG00000197584	KCNMB2	protein_coding	potassium calcium-activated channel subfamily M regulatory beta subunit 2 [Source:HGNC Symbol;Acc:HGNC:6286]
CCDC144NL#205212	#N/A	#N/A	2.23589	#N/A	1.66697	1.85447	2.01022	2.81265	#N/A	#N/A	#N/A	1.39543	1.46166	0.507572	#N/A	#N/A	#N/A	#N/A	#N/A	#N/A	#N/A	1.52835	#N/A	#N/A	#N/A	#N/A	1.16471	#N/A	1.40839	#N/A	0.947214	2.20483	#N/A	#N/A	#N/A	#N/A	#N/A	#N/A	#N/A	#N/A	#N/A	#N/A	#N/A	#N/A	#N/A	#N/A	#N/A	#N/A	#N/A	#N/A	#N/A	1.48758	#N/A	#N/A	1.49473	1.30797	1.61564	#N/A	#N/A	#N/A	#N/A	#N/A	#N/A	17	ENSG00000205212	CCDC144NL	transcribed_unprocessed_pseudogene	CCDC144A N-terminal pseudogene [Source:HGNC Symbol;Acc:HGNC:33735]
RAD50	#N/A	#N/A	0.894805	0.703625	1.04547	1.52266	1.34472	1.19479	2.7728	#N/A	1.25318	#N/A	0.482843	#N/A	#N/A	#N/A	#N/A	#N/A	#N/A	#N/A	#N/A	#N/A	#N/A	1.04262	#N/A	#N/A	0.817554	0.775093	#N/A	#N/A	#N/A	#N/A	#N/A	#N/A	#N/A	#N/A	#N/A	#N/A	#N/A	#N/A	#N/A	#N/A	#N/A	#N/A	#N/A	#N/A	#N/A	#N/A	#N/A	#N/A	#N/A	0.312596	#N/A	#N/A	#N/A	0.745638	1.96053	1.26488	#N/A	0.96084	#N/A	#N/A	#N/A	17	ENSG00000113522	RAD50	protein_coding	RAD50 double strand break repair protein [Source:HGNC Symbol;Acc:HGNC:9816]
#264968	#N/A	#N/A	2.57086	0.954365	1.34607	1.22048	#N/A	2.62576	1.33649	#N/A	#N/A	#N/A	#N/A	#N/A	1.10588	#N/A	#N/A	#N/A	#N/A	#N/A	#N/A	#N/A	#N/A	1.24499	#N/A	#N/A	1.90292	1.17097	2.29491	#N/A	#N/A	#N/A	#N/A	#N/A	#N/A	#N/A	#N/A	#N/A	#N/A	#N/A	#N/A	#N/A	#N/A	#N/A	#N/A	#N/A	#N/A	#N/A	#N/A	#N/A	#N/A	#N/A	#N/A	1.594	1.2069	#N/A	1.54328	1.73404	#N/A	#N/A	#N/A	2.51981	1.46702	17	ENSG00000264968		lncRNA	novel transcript
#285830	#N/A	#N/A	1.52886	#N/A	1.31248	1.98561	#N/A	2.15299	1.33722	#N/A	2.47183	#N/A	1.06833	#N/A	1.33383	#N/A	#N/A	0.888216	#N/A	1.82748	1.52676	1.48903	#N/A	#N/A	#N/A	#N/A	#N/A	#N/A	1.15171	#N/A	0.644579	#N/A	1.35517	#N/A	#N/A	#N/A	0.480498	#N/A	#N/A	#N/A	#N/A	#N/A	#N/A	#N/A	#N/A	#N/A	#N/A	#N/A	#N/A	#N/A	#N/A	0.632281	#N/A	#N/A	#N/A	#N/A	#N/A	#N/A	#N/A	#N/A	#N/A	#N/A	#N/A	17	ENSG00000285830		lncRNA	novel transcript, antisense to TRAPPC6B
MDC1-AS1#224328	#N/A	#N/A	1.42637	1.1483	1.26568	1.52328	1.40809	2.34926	#N/A	#N/A	1.32056	#N/A	1.90271	0.67422	1.11625	#N/A	#N/A	1.42774	1.46468	#N/A	1.35168	#N/A	#N/A	#N/A	#N/A	#N/A	1.36541	1.82845	#N/A	#N/A	#N/A	#N/A	#N/A	#N/A	#N/A	#N/A	#N/A	#N/A	#N/A	#N/A	#N/A	#N/A	#N/A	#N/A	#N/A	#N/A	#N/A	#N/A	#N/A	#N/A	#N/A	1.09823	#N/A	#N/A	#N/A	#N/A	#N/A	#N/A	1.46153	#N/A	#N/A	#N/A	#N/A	17	ENSG00000224328	MDC1-AS1	lncRNA	MDC1 antisense RNA 1 [Source:HGNC Symbol;Acc:HGNC:39764]
NFYC-AS1	#N/A	#N/A	2.85662	1.97121	1.7352	2.46142	1.78973	2.98581	#N/A	#N/A	0.901473	#N/A	2.53116	0.975163	1.69492	#N/A	#N/A	#N/A	#N/A	#N/A	#N/A	#N/A	#N/A	0.923878	#N/A	#N/A	#N/A	1.95831	#N/A	#N/A	0.766059	#N/A	#N/A	#N/A	#N/A	#N/A	#N/A	#N/A	#N/A	#N/A	#N/A	#N/A	#N/A	#N/A	#N/A	#N/A	#N/A	#N/A	#N/A	#N/A	#N/A	1.35745	#N/A	#N/A	#N/A	#N/A	#N/A	1.71405	1.61876	#N/A	1.43518	#N/A	#N/A	17	ENSG00000272145	NFYC-AS1	lncRNA	NFYC antisense RNA 1 [Source:HGNC Symbol;Acc:HGNC:49451]
FBXO44	#N/A	#N/A	2.74976	1.69246	1.70438	2.13752	2.76425	2.21215	2.64759	#N/A	1.40366	#N/A	2.05222	#N/A	#N/A	#N/A	#N/A	#N/A	#N/A	#N/A	#N/A	#N/A	#N/A	1.55102	#N/A	#N/A	1.03492	#N/A	1.89397	#N/A	#N/A	1.4711	#N/A	#N/A	#N/A	#N/A	#N/A	#N/A	#N/A	#N/A	#N/A	#N/A	#N/A	#N/A	#N/A	#N/A	#N/A	#N/A	#N/A	#N/A	#N/A	1.7492	1.27646	#N/A	3.01071	#N/A	#N/A	1.82445	#N/A	#N/A	#N/A	#N/A	#N/A	17	ENSG00000132879	FBXO44	protein_coding	F-box protein 44 [Source:HGNC Symbol;Acc:HGNC:24847]
ZNF407-AS1	#N/A	#N/A	1.00943	0.828718	1.28391	#N/A	#N/A	1.05394	2.19835	#N/A	#N/A	#N/A	0.788607	#N/A	0.539932	#N/A	#N/A	#N/A	1.06003	1.2846	#N/A	#N/A	#N/A	0.97849	#N/A	#N/A	#N/A	0.96405	1.00312	#N/A	#N/A	#N/A	#N/A	#N/A	#N/A	#N/A	#N/A	#N/A	#N/A	#N/A	#N/A	#N/A	#N/A	#N/A	#N/A	#N/A	#N/A	#N/A	#N/A	#N/A	#N/A	0.454886	#N/A	1.08415	#N/A	#N/A	1.07028	1.92249	1.32795	#N/A	#N/A	#N/A	#N/A	17	ENSG00000264247	ZNF407-AS1	lncRNA	ZNF407 antisense RNA 1 [Source:HGNC Symbol;Acc:HGNC:44331]
#253852	#N/A	#N/A	#N/A	#N/A	#N/A	1.18263	#N/A	3.11296	#N/A	#N/A	#N/A	#N/A	#N/A	2.95235	4.08564	2.58135	1.05153	2.21829	#N/A	#N/A	#N/A	#N/A	#N/A	#N/A	#N/A	#N/A	2.34216	1.02393	1.15953	#N/A	1.78038	#N/A	1.33486	#N/A	#N/A	#N/A	#N/A	#N/A	#N/A	#N/A	#N/A	#N/A	#N/A	#N/A	#N/A	#N/A	#N/A	#N/A	#N/A	#N/A	#N/A	2.29791	1.47604	1.07105	0.996712	0.751602	#N/A	#N/A	#N/A	#N/A	#N/A	#N/A	#N/A	17	ENSG00000253852		lncRNA	novel transcript
LINC01135	#N/A	#N/A	0.729707	1.03485	#N/A	#N/A	#N/A	1.44651	0.923593	#N/A	#N/A	#N/A	#N/A	#N/A	#N/A	#N/A	#N/A	#N/A	#N/A	#N/A	#N/A	#N/A	#N/A	#N/A	#N/A	#N/A	1.38925	2.95828	1.68065	#N/A	#N/A	#N/A	#N/A	#N/A	#N/A	#N/A	#N/A	0.330051	#N/A	0.530362	0.412518	#N/A	#N/A	#N/A	#N/A	#N/A	#N/A	#N/A	#N/A	#N/A	0.724387	0.773159	1.27482	#N/A	1.61031	#N/A	2.85096	0.912273	1.08818	#N/A	#N/A	#N/A	#N/A	17	ENSG00000234807	LINC01135	lncRNA	long intergenic non-protein coding RNA 1135 [Source:HGNC Symbol;Acc:HGNC:49450]
#214955	#N/A	#N/A	3.37434	1.60171	1.87863	2.17536	1.36066	2.0633	3.98218	#N/A	1.61287	#N/A	#N/A	#N/A	#N/A	#N/A	#N/A	#N/A	#N/A	#N/A	2.78269	#N/A	#N/A	#N/A	#N/A	#N/A	1.6425	2.58285	#N/A	#N/A	1.29504	2.42757	0.8744	1.55961	#N/A	#N/A	#N/A	#N/A	#N/A	#N/A	#N/A	#N/A	#N/A	#N/A	#N/A	#N/A	#N/A	#N/A	#N/A	#N/A	#N/A	#N/A	#N/A	#N/A	#N/A	#N/A	#N/A	#N/A	#N/A	#N/A	#N/A	2.04348	1.412	17	ENSG00000214955		lncRNA	novel transcript
LINC01640	#N/A	#N/A	3.69149	2.49603	2.2651	1.79219	1.40578	2.12724	2.38965	#N/A	#N/A	#N/A	2.87926	#N/A	#N/A	#N/A	#N/A	#N/A	#N/A	1.00523	#N/A	#N/A	#N/A	#N/A	#N/A	#N/A	#N/A	1.74862	2.94966	#N/A	0.759205	#N/A	#N/A	#N/A	#N/A	#N/A	#N/A	#N/A	#N/A	#N/A	#N/A	#N/A	#N/A	#N/A	#N/A	#N/A	#N/A	#N/A	#N/A	#N/A	#N/A	1.40074	#N/A	#N/A	1.6711	#N/A	1.10153	#N/A	#N/A	#N/A	#N/A	2.45184	1.39021	17	ENSG00000231253	LINC01640	lncRNA	long intergenic non-protein coding RNA 1640 [Source:HGNC Symbol;Acc:HGNC:52427]
#258170	#N/A	#N/A	1.70955	1.87949	1.6685	1.1409	0.844925	2.90566	#N/A	#N/A	#N/A	#N/A	2.36215	1.60205	1.16047	#N/A	#N/A	#N/A	#N/A	#N/A	#N/A	#N/A	#N/A	#N/A	#N/A	#N/A	2.44698	#N/A	1.19476	#N/A	#N/A	#N/A	#N/A	#N/A	#N/A	#N/A	0.782573	#N/A	0.204864	#N/A	#N/A	#N/A	#N/A	#N/A	#N/A	#N/A	#N/A	#N/A	#N/A	#N/A	#N/A	1.14734	#N/A	#N/A	0.988872	#N/A	#N/A	0.719303	#N/A	#N/A	#N/A	1.01019	#N/A	17	ENSG00000258170		lncRNA	novel transcript
LINC00502	#N/A	#N/A	1.14574	0.225085	0.177753	0.175636	#N/A	0.213049	#N/A	#N/A	#N/A	#N/A	0.248838	0.442586	0.409258	0.250441	0.152361	0.189201	#N/A	#N/A	#N/A	#N/A	#N/A	#N/A	#N/A	#N/A	0.210993	#N/A	#N/A	#N/A	0.661456	#N/A	#N/A	#N/A	#N/A	#N/A	#N/A	#N/A	#N/A	#N/A	#N/A	#N/A	#N/A	#N/A	#N/A	#N/A	#N/A	#N/A	#N/A	#N/A	#N/A	0.454568	0.2474	0.166269	#N/A	#N/A	#N/A	0.170773	#N/A	#N/A	#N/A	#N/A	#N/A	17	ENSG00000224851	LINC00502	lncRNA	long intergenic non-protein coding RNA 502 [Source:HGNC Symbol;Acc:HGNC:43442]
RASSF5	#N/A	#N/A	2.35445	1.33083	3.97368	3.60547	1.11974	1.81023	#N/A	#N/A	#N/A	#N/A	1.17015	1.16562	#N/A	#N/A	#N/A	1.07208	#N/A	#N/A	#N/A	#N/A	#N/A	#N/A	#N/A	#N/A	#N/A	#N/A	#N/A	#N/A	1.59183	#N/A	1.44085	#N/A	#N/A	#N/A	#N/A	#N/A	#N/A	#N/A	#N/A	#N/A	#N/A	#N/A	#N/A	#N/A	#N/A	#N/A	#N/A	#N/A	#N/A	2.20265	1.31739	#N/A	#N/A	2.81318	1.18253	2.08534	1.55522	#N/A	#N/A	#N/A	#N/A	17	ENSG00000266094	RASSF5	protein_coding	Ras association domain family member 5 [Source:HGNC Symbol;Acc:HGNC:17609]
#273381	#N/A	#N/A	2.84013	1.09616	#N/A	1.14343	0.880916	2.87691	#N/A	#N/A	#N/A	#N/A	#N/A	2.10418	2.26371	1.61204	0.890386	1.44917	#N/A	#N/A	#N/A	#N/A	#N/A	#N/A	#N/A	#N/A	#N/A	0.993541	#N/A	#N/A	1.67719	#N/A	1.32538	#N/A	#N/A	#N/A	#N/A	#N/A	#N/A	#N/A	#N/A	#N/A	#N/A	#N/A	#N/A	#N/A	#N/A	#N/A	#N/A	#N/A	#N/A	1.94916	2.35058	#N/A	0.979283	#N/A	#N/A	#N/A	#N/A	#N/A	#N/A	0.866465	#N/A	17	ENSG00000273381		lncRNA	novel transcript
SLC9A5	#N/A	#N/A	1.17425	2.93652	#N/A	1.78352	1.45078	1.52444	#N/A	#N/A	#N/A	1.50007	#N/A	1.85557	#N/A	1.00759	#N/A	2.03365	#N/A	#N/A	#N/A	#N/A	#N/A	#N/A	#N/A	#N/A	2.21396	1.52172	#N/A	#N/A	1.2732	#N/A	2.15769	#N/A	#N/A	#N/A	#N/A	#N/A	#N/A	#N/A	#N/A	#N/A	#N/A	#N/A	#N/A	#N/A	#N/A	#N/A	#N/A	#N/A	#N/A	0.8605	1.09176	#N/A	#N/A	#N/A	1.53782	#N/A	#N/A	#N/A	#N/A	1.57181	#N/A	17	ENSG00000135740	SLC9A5	protein_coding	solute carrier family 9 member A5 [Source:HGNC Symbol;Acc:HGNC:11078]
#267130	#N/A	#N/A	2.6959	#N/A	1.26062	0.886832	#N/A	2.48066	0.61591	#N/A	#N/A	#N/A	#N/A	3.39567	2.39222	1.32289	0.790605	1.60586	#N/A	#N/A	#N/A	#N/A	#N/A	#N/A	#N/A	#N/A	#N/A	#N/A	#N/A	#N/A	3.25357	#N/A	1.41843	#N/A	#N/A	#N/A	#N/A	#N/A	#N/A	#N/A	0.65689	#N/A	#N/A	#N/A	#N/A	#N/A	#N/A	#N/A	#N/A	#N/A	#N/A	1.79511	1.3421	0.839836	#N/A	#N/A	#N/A	0.62378	#N/A	#N/A	#N/A	#N/A	#N/A	17	ENSG00000267130		lncRNA	novel transcript
#287910	#N/A	#N/A	3.51821	1.5051	#N/A	0.928489	#N/A	2.3746	#N/A	1.02563	#N/A	#N/A	1.96167	3.0189	1.96625	2.04968	0.842819	#N/A	#N/A	#N/A	#N/A	#N/A	#N/A	#N/A	#N/A	#N/A	1.86465	0.844226	0.920226	#N/A	1.08995	#N/A	#N/A	#N/A	#N/A	#N/A	#N/A	#N/A	#N/A	#N/A	#N/A	#N/A	#N/A	#N/A	#N/A	#N/A	#N/A	#N/A	#N/A	#N/A	#N/A	1.99032	#N/A	#N/A	0.812168	#N/A	#N/A	0.625536	#N/A	#N/A	#N/A	#N/A	#N/A	17	ENSG00000287910		lncRNA	novel transcript
#272848	#N/A	#N/A	2.16674	1.19338	2.57768	3.44334	1.49817	1.7416	1.61692	#N/A	#N/A	#N/A	#N/A	#N/A	#N/A	#N/A	#N/A	#N/A	#N/A	#N/A	#N/A	#N/A	#N/A	#N/A	#N/A	#N/A	2.9588	3.11135	1.36108	#N/A	#N/A	1.47813	#N/A	#N/A	0.426627	#N/A	#N/A	#N/A	#N/A	#N/A	#N/A	#N/A	#N/A	0.51402	#N/A	#N/A	#N/A	#N/A	#N/A	#N/A	#N/A	0.742738	#N/A	#N/A	#N/A	#N/A	0.98703	#N/A	#N/A	#N/A	#N/A	3.09192	1.63429	17	ENSG00000272848		lncRNA	novel transcript
YIPF2	#N/A	#N/A	1.39478	1.07871	0.943569	#N/A	#N/A	1.15697	1.67135	#N/A	2.26311	#N/A	0.77232	#N/A	0.658618	#N/A	#N/A	#N/A	#N/A	1.4998	#N/A	#N/A	#N/A	1.21393	#N/A	#N/A	0.945936	1.21364	#N/A	#N/A	#N/A	#N/A	#N/A	#N/A	#N/A	#N/A	#N/A	#N/A	#N/A	#N/A	#N/A	#N/A	#N/A	#N/A	#N/A	#N/A	#N/A	#N/A	#N/A	#N/A	0.319571	0.663777	#N/A	#N/A	#N/A	1.13623	1.82375	1.5479	#N/A	#N/A	#N/A	#N/A	#N/A	17	ENSG00000130733	YIPF2	protein_coding	Yip1 domain family member 2 [Source:HGNC Symbol;Acc:HGNC:28476]
#286739	#N/A	#N/A	2.9076	1.34806	0.967287	0.685697	#N/A	1.72497	0.484645	#N/A	#N/A	#N/A	1.22699	3.82212	3.00521	2.59124	0.567399	1.11966	#N/A	#N/A	#N/A	#N/A	#N/A	#N/A	#N/A	#N/A	#N/A	#N/A	#N/A	#N/A	#N/A	#N/A	#N/A	#N/A	#N/A	#N/A	#N/A	#N/A	#N/A	#N/A	#N/A	#N/A	#N/A	#N/A	#N/A	#N/A	#N/A	#N/A	#N/A	#N/A	#N/A	2.43849	1.25739	0.644605	0.603986	#N/A	#N/A	0.472345	#N/A	#N/A	#N/A	#N/A	#N/A	17	ENSG00000286739		lncRNA	novel transcript
AUNIP	#N/A	#N/A	3.2779	2.27248	#N/A	0.862645	0.720336	2.32997	0.646007	#N/A	#N/A	#N/A	1.44915	2.07267	1.81554	1.67358	#N/A	#N/A	#N/A	#N/A	#N/A	#N/A	1.21049	#N/A	#N/A	#N/A	1.80452	#N/A	#N/A	#N/A	#N/A	#N/A	#N/A	#N/A	#N/A	#N/A	#N/A	#N/A	#N/A	#N/A	#N/A	#N/A	#N/A	#N/A	#N/A	#N/A	#N/A	#N/A	#N/A	0.12918	#N/A	2.05213	1.4215	#N/A	0.748129	#N/A	#N/A	0.631025	#N/A	#N/A	#N/A	#N/A	#N/A	17	ENSG00000127423	AUNIP	protein_coding	aurora kinase A and ninein interacting protein [Source:HGNC Symbol;Acc:HGNC:28363]
YARS2	#N/A	#N/A	0.561197	0.58895	#N/A	#N/A	0.74681	0.946858	1.08405	#N/A	1.67882	#N/A	0.653903	#N/A	#N/A	0.438033	#N/A	#N/A	#N/A	#N/A	#N/A	#N/A	#N/A	0.894353	0.788324	#N/A	#N/A	#N/A	0.759755	#N/A	0.289709	#N/A	#N/A	#N/A	#N/A	#N/A	#N/A	#N/A	#N/A	#N/A	#N/A	#N/A	#N/A	#N/A	#N/A	#N/A	#N/A	#N/A	#N/A	#N/A	#N/A	0.35595	#N/A	#N/A	#N/A	0.826775	2.98886	1.25775	1.96534	#N/A	#N/A	#N/A	#N/A	17	ENSG00000139131	YARS2	protein_coding	tyrosyl-tRNA synthetase 2 [Source:HGNC Symbol;Acc:HGNC:24249]
TMEM64	#N/A	#N/A	1.44947	#N/A	#N/A	1.07445	#N/A	1.22842	4.15882	#N/A	2.90104	#N/A	1.01808	#N/A	#N/A	#N/A	#N/A	#N/A	#N/A	#N/A	#N/A	#N/A	#N/A	1.39829	#N/A	#N/A	#N/A	1.22099	1.63606	#N/A	#N/A	#N/A	0.912641	#N/A	#N/A	#N/A	#N/A	#N/A	#N/A	#N/A	#N/A	#N/A	#N/A	#N/A	#N/A	#N/A	#N/A	#N/A	#N/A	#N/A	#N/A	1.39741	2.03078	#N/A	2.06159	1.71309	2.2897	1.5729	#N/A	#N/A	#N/A	1.67913	#N/A	17	ENSG00000180694	TMEM64	protein_coding	transmembrane protein 64 [Source:HGNC Symbol;Acc:HGNC:25441]
#256116	#N/A	#N/A	2.25327	0.958761	1.65413	3.0274	1.38344	1.29329	1.16771	#N/A	#N/A	#N/A	#N/A	0.629429	1.65376	0.933161	#N/A	#N/A	#N/A	2.02034	#N/A	1.47559	#N/A	#N/A	#N/A	#N/A	1.49399	#N/A	#N/A	#N/A	#N/A	#N/A	#N/A	#N/A	#N/A	#N/A	#N/A	#N/A	#N/A	#N/A	#N/A	#N/A	#N/A	#N/A	#N/A	#N/A	#N/A	#N/A	#N/A	#N/A	0.412987	0.571105	#N/A	1.16875	#N/A	#N/A	#N/A	#N/A	#N/A	#N/A	#N/A	1.15258	#N/A	17	ENSG00000256116		lncRNA	novel transcript
#272316	#N/A	#N/A	0.897953	0.829481	1.42908	1.65634	#N/A	0.962555	0.939802	0.582087	1.17567	#N/A	#N/A	#N/A	#N/A	#N/A	#N/A	#N/A	#N/A	#N/A	#N/A	#N/A	#N/A	#N/A	#N/A	#N/A	1.12832	#N/A	0.918069	#N/A	#N/A	#N/A	#N/A	#N/A	#N/A	#N/A	#N/A	#N/A	#N/A	#N/A	#N/A	#N/A	#N/A	#N/A	#N/A	#N/A	#N/A	#N/A	#N/A	#N/A	0.376418	0.572695	#N/A	#N/A	1.41212	1.16473	1.55266	#N/A	#N/A	2.62986	#N/A	#N/A	2.07567	17	ENSG00000272316		lncRNA	novel transcript
BNIP3L	#N/A	#N/A	0.54618	0.498842	#N/A	0.882422	#N/A	1.04394	1.61812	#N/A	1.10379	#N/A	#N/A	#N/A	#N/A	#N/A	#N/A	#N/A	#N/A	#N/A	#N/A	#N/A	#N/A	0.943007	#N/A	#N/A	#N/A	#N/A	#N/A	#N/A	0.27772	#N/A	#N/A	#N/A	0.427318	#N/A	0.407168	0.356519	#N/A	0.336066	0.525164	0.529576	#N/A	#N/A	#N/A	#N/A	#N/A	#N/A	#N/A	#N/A	0.483612	#N/A	#N/A	#N/A	#N/A	#N/A	1.84568	#N/A	#N/A	#N/A	#N/A	#N/A	1.5081	17	ENSG00000104765	BNIP3L	protein_coding	BCL2 interacting protein 3 like [Source:HGNC Symbol;Acc:HGNC:1085]
GCDH	#N/A	#N/A	2.43286	1.19284	1.56956	2.09519	2.21356	1.04803	2.24044	#N/A	3.25897	#N/A	0.83463	#N/A	#N/A	#N/A	#N/A	#N/A	#N/A	#N/A	#N/A	#N/A	#N/A	1.38493	#N/A	#N/A	#N/A	#N/A	#N/A	#N/A	#N/A	#N/A	#N/A	#N/A	#N/A	#N/A	#N/A	#N/A	#N/A	#N/A	#N/A	#N/A	#N/A	#N/A	#N/A	#N/A	#N/A	#N/A	#N/A	#N/A	#N/A	1.26388	0.855009	#N/A	1.47814	1.46895	1.35132	4.77888	1.1382	#N/A	#N/A	#N/A	#N/A	17	ENSG00000105607	GCDH	protein_coding	glutaryl-CoA dehydrogenase [Source:HGNC Symbol;Acc:HGNC:4189]
RIMS4	#N/A	#N/A	1.55804	1.91838	#N/A	0.801161	#N/A	1.90111	0.60109	#N/A	#N/A	#N/A	#N/A	3.93837	3.23291	2.69558	#N/A	#N/A	#N/A	#N/A	#N/A	#N/A	#N/A	#N/A	#N/A	#N/A	1.43046	#N/A	#N/A	#N/A	2.36111	#N/A	1.20207	#N/A	#N/A	#N/A	#N/A	#N/A	#N/A	1.47719	0.84281	#N/A	#N/A	#N/A	#N/A	#N/A	#N/A	#N/A	#N/A	#N/A	0.91931	2.69608	1.55861	#N/A	#N/A	#N/A	#N/A	0.561951	#N/A	#N/A	#N/A	#N/A	#N/A	17	ENSG00000101098	RIMS4	protein_coding	regulating synaptic membrane exocytosis 4 [Source:HGNC Symbol;Acc:HGNC:16183]
ARL14EP-DT	#N/A	#N/A	#N/A	1.02554	0.790348	0.685655	#N/A	1.27412	0.475874	#N/A	#N/A	#N/A	#N/A	1.48742	2.13529	1.10993	#N/A	0.926437	#N/A	#N/A	#N/A	#N/A	#N/A	0.376937	#N/A	#N/A	#N/A	0.64993	#N/A	#N/A	0.857269	0.447601	#N/A	#N/A	#N/A	#N/A	#N/A	#N/A	#N/A	#N/A	#N/A	#N/A	#N/A	#N/A	#N/A	#N/A	#N/A	#N/A	#N/A	#N/A	#N/A	1.53954	1.61947	#N/A	#N/A	0.445187	#N/A	#N/A	#N/A	#N/A	#N/A	#N/A	0.3956	17	ENSG00000254532	ARL14EP-DT	lncRNA	ARL14EP divergent transcript [Source:HGNC Symbol;Acc:HGNC:55517]
CZIB	#N/A	#N/A	3.2637	1.87785	1.76977	1.90543	1.9057	1.22795	2.02331	#N/A	1.81064	#N/A	#N/A	#N/A	#N/A	#N/A	#N/A	#N/A	#N/A	1.57236	#N/A	#N/A	#N/A	#N/A	#N/A	#N/A	2.56095	3.23339	1.30852	#N/A	#N/A	#N/A	#N/A	#N/A	#N/A	#N/A	0.650364	#N/A	#N/A	#N/A	#N/A	#N/A	#N/A	#N/A	#N/A	#N/A	#N/A	#N/A	#N/A	#N/A	#N/A	#N/A	#N/A	#N/A	#N/A	1.53049	#N/A	1.27984	1.4796	#N/A	#N/A	1.82398	#N/A	17	ENSG00000162384	CZIB	protein_coding	CXXC motif containing zinc binding protein [Source:HGNC Symbol;Acc:HGNC:26059]
#287868	#N/A	#N/A	3.94058	#N/A	#N/A	0.712571	#N/A	1.7578	0.464414	#N/A	#N/A	#N/A	1.21621	2.13957	3.4074	2.87093	0.629396	#N/A	#N/A	#N/A	#N/A	#N/A	1.35376	#N/A	#N/A	#N/A	1.43867	#N/A	0.759868	#N/A	2.10488	#N/A	#N/A	#N/A	#N/A	#N/A	#N/A	#N/A	#N/A	#N/A	#N/A	#N/A	#N/A	#N/A	#N/A	#N/A	#N/A	#N/A	#N/A	#N/A	#N/A	4.00426	1.53926	#N/A	0.6693	#N/A	#N/A	0.463017	#N/A	#N/A	#N/A	#N/A	#N/A	17	ENSG00000287868		lncRNA	novel transcript
#286833	#N/A	#N/A	3.51546	2.79216	1.666	1.14162	0.838289	1.92812	#N/A	#N/A	#N/A	#N/A	#N/A	2.03933	#N/A	#N/A	#N/A	1.40874	#N/A	#N/A	#N/A	#N/A	#N/A	#N/A	#N/A	#N/A	2.43361	1.03375	1.15339	#N/A	0.980407	#N/A	#N/A	#N/A	#N/A	#N/A	#N/A	#N/A	#N/A	#N/A	#N/A	#N/A	#N/A	#N/A	#N/A	#N/A	#N/A	#N/A	#N/A	#N/A	#N/A	1.57452	2.13125	1.02228	#N/A	#N/A	#N/A	0.763718	#N/A	#N/A	#N/A	0.981081	#N/A	17	ENSG00000286833		lncRNA	novel transcript
#223502	#N/A	#N/A	3.65004	1.33878	1.84224	1.35567	#N/A	1.99869	#N/A	#N/A	#N/A	#N/A	#N/A	1.57881	1.31677	1.41451	#N/A	2.32178	#N/A	#N/A	#N/A	#N/A	#N/A	#N/A	#N/A	#N/A	2.63102	#N/A	1.28467	#N/A	3.26306	#N/A	2.13326	0.86488	#N/A	#N/A	#N/A	#N/A	#N/A	#N/A	#N/A	#N/A	#N/A	#N/A	#N/A	#N/A	#N/A	#N/A	0.932918	#N/A	#N/A	#N/A	#N/A	#N/A	#N/A	#N/A	#N/A	0.834822	#N/A	#N/A	#N/A	1.04185	#N/A	17	ENSG00000223502		lncRNA	novel transcript
#229224	#N/A	#N/A	0.40177	0.195443	#N/A	#N/A	#N/A	0.194577	#N/A	#N/A	#N/A	#N/A	#N/A	0.751974	0.312377	0.222262	#N/A	0.185398	#N/A	#N/A	#N/A	#N/A	#N/A	#N/A	#N/A	#N/A	0.173265	#N/A	#N/A	#N/A	#N/A	#N/A	#N/A	#N/A	0.258055	#N/A	0.175515	0.193299	#N/A	0.226984	#N/A	#N/A	0.821716	#N/A	#N/A	#N/A	#N/A	#N/A	#N/A	0.0620039	0.335133	0.826628	0.209033	#N/A	#N/A	#N/A	#N/A	#N/A	#N/A	#N/A	#N/A	#N/A	#N/A	17	ENSG00000229224		lncRNA	novel transcript
CSTF3-DT	#N/A	#N/A	#N/A	#N/A	1.07774	#N/A	0.664675	1.76046	0.569375	#N/A	#N/A	#N/A	#N/A	2.22433	#N/A	2.92454	#N/A	1.28735	#N/A	#N/A	#N/A	#N/A	#N/A	#N/A	#N/A	#N/A	#N/A	#N/A	#N/A	#N/A	1.13175	#N/A	#N/A	#N/A	#N/A	#N/A	#N/A	0.523614	#N/A	1.05103	0.792585	#N/A	#N/A	#N/A	#N/A	#N/A	#N/A	#N/A	#N/A	#N/A	0.682206	1.77379	#N/A	0.733714	0.739016	#N/A	#N/A	0.561198	#N/A	#N/A	0.695522	#N/A	#N/A	17	ENSG00000247151	CSTF3-DT	lncRNA	CSTF3 divergent transcript [Source:HGNC Symbol;Acc:HGNC:27882]
UPF3B	#N/A	#N/A	0.36202	0.425999	0.554493	0.976721	#N/A	0.514159	0.766811	#N/A	1.41699	#N/A	#N/A	0.601421	1.16742	0.636074	#N/A	0.897961	0.851896	2.05421	#N/A	0.827177	0.463127	1.2779	#N/A	#N/A	#N/A	#N/A	#N/A	#N/A	#N/A	#N/A	#N/A	#N/A	#N/A	#N/A	#N/A	#N/A	#N/A	#N/A	#N/A	#N/A	#N/A	#N/A	#N/A	#N/A	#N/A	#N/A	#N/A	#N/A	#N/A	#N/A	#N/A	#N/A	#N/A	#N/A	2.75129	#N/A	#N/A	#N/A	#N/A	#N/A	#N/A	17	ENSG00000125351	UPF3B	protein_coding	UPF3B regulator of nonsense mediated mRNA decay [Source:HGNC Symbol;Acc:HGNC:20439]
CENPL	#N/A	#N/A	2.01758	1.24292	#N/A	1.83007	2.27095	1.56328	2.14263	#N/A	1.04781	#N/A	#N/A	0.674557	#N/A	#N/A	1.47624	#N/A	#N/A	#N/A	#N/A	#N/A	#N/A	#N/A	#N/A	#N/A	#N/A	#N/A	#N/A	#N/A	#N/A	1.1493	#N/A	#N/A	#N/A	#N/A	#N/A	#N/A	#N/A	#N/A	#N/A	#N/A	#N/A	#N/A	#N/A	#N/A	#N/A	#N/A	#N/A	#N/A	#N/A	1.06902	1.37813	#N/A	2.48444	1.75786	0.838233	1.60372	2.03059	#N/A	#N/A	#N/A	#N/A	17	ENSG00000120334	CENPL	protein_coding	centromere protein L [Source:HGNC Symbol;Acc:HGNC:17879]
TTC38	#N/A	#N/A	#N/A	0.533774	#N/A	#N/A	#N/A	0.72068	1.46924	#N/A	1.11971	#N/A	0.553698	0.350707	0.433485	#N/A	#N/A	1.16682	#N/A	1.58846	#N/A	#N/A	#N/A	#N/A	#N/A	#N/A	1.03311	0.82207	1.10351	#N/A	#N/A	#N/A	#N/A	#N/A	#N/A	#N/A	#N/A	#N/A	#N/A	#N/A	#N/A	#N/A	#N/A	#N/A	#N/A	#N/A	#N/A	#N/A	1.14066	#N/A	#N/A	0.491444	#N/A	1.07269	#N/A	0.994886	1.54586	#N/A	#N/A	#N/A	#N/A	#N/A	#N/A	17	ENSG00000075234	TTC38	protein_coding	tetratricopeptide repeat domain 38 [Source:HGNC Symbol;Acc:HGNC:26082]
TAB2	#N/A	#N/A	0.236677	0.286359	#N/A	0.584702	0.584351	0.355693	0.99779	#N/A	2.23326	#N/A	#N/A	#N/A	#N/A	#N/A	#N/A	#N/A	#N/A	#N/A	#N/A	#N/A	#N/A	0.747563	#N/A	#N/A	#N/A	#N/A	#N/A	#N/A	#N/A	#N/A	#N/A	0.500631	#N/A	#N/A	#N/A	#N/A	#N/A	#N/A	#N/A	#N/A	#N/A	#N/A	#N/A	#N/A	#N/A	#N/A	#N/A	#N/A	#N/A	0.36079	0.55685	0.617127	0.666021	0.725671	2.07448	1.56987	#N/A	1.72554	#N/A	#N/A	#N/A	17	ENSG00000055208	TAB2	protein_coding	TGF-beta activated kinase 1 (MAP3K7) binding protein 2 [Source:HGNC Symbol;Acc:HGNC:17075]
ABHD16A#204427	#N/A	#N/A	0.959472	#N/A	#N/A	0.877568	1.29842	0.856436	3.23209	#N/A	2.93307	#N/A	#N/A	#N/A	0.549111	0.668239	#N/A	#N/A	#N/A	#N/A	#N/A	#N/A	#N/A	#N/A	#N/A	#N/A	0.726826	1.05159	#N/A	#N/A	0.63653	#N/A	#N/A	#N/A	#N/A	#N/A	#N/A	#N/A	#N/A	#N/A	#N/A	#N/A	#N/A	#N/A	#N/A	#N/A	#N/A	#N/A	#N/A	#N/A	#N/A	0.974681	0.562673	#N/A	1.69913	#N/A	2.36308	1.9755	1.15512	#N/A	#N/A	#N/A	#N/A	17	ENSG00000204427	ABHD16A	protein_coding	abhydrolase domain containing 16A, phospholipase [Source:HGNC Symbol;Acc:HGNC:13921]
ZER1	#N/A	#N/A	0.326696	0.469354	0.664796	1.18059	#N/A	0.415942	1.3989	#N/A	#N/A	#N/A	#N/A	0.230969	0.538637	0.281863	#N/A	#N/A	#N/A	#N/A	#N/A	#N/A	#N/A	0.926356	#N/A	#N/A	0.772947	0.519285	1.13954	#N/A	#N/A	#N/A	#N/A	#N/A	#N/A	#N/A	#N/A	#N/A	#N/A	#N/A	#N/A	#N/A	#N/A	#N/A	#N/A	#N/A	#N/A	#N/A	0.928805	#N/A	#N/A	#N/A	#N/A	#N/A	#N/A	#N/A	1.396	#N/A	#N/A	#N/A	#N/A	0.893874	1.60409	17	ENSG00000160445	ZER1	protein_coding	zyg-11 related cell cycle regulator [Source:HGNC Symbol;Acc:HGNC:30960]
NFE2L2	#N/A	#N/A	0.455104	#N/A	0.39344	0.663724	0.595237	0.402459	1.15824	#N/A	1.03722	#N/A	#N/A	#N/A	#N/A	#N/A	#N/A	#N/A	#N/A	#N/A	#N/A	#N/A	#N/A	0.917675	#N/A	#N/A	#N/A	#N/A	#N/A	#N/A	#N/A	#N/A	#N/A	#N/A	#N/A	#N/A	#N/A	#N/A	#N/A	#N/A	#N/A	#N/A	#N/A	#N/A	#N/A	#N/A	#N/A	#N/A	#N/A	#N/A	#N/A	0.569394	0.676001	0.716799	0.643464	0.901513	1.89397	1.98001	0.581212	#N/A	#N/A	#N/A	0.701278	17	ENSG00000116044	NFE2L2	protein_coding	NFE2 like bZIP transcription factor 2 [Source:HGNC Symbol;Acc:HGNC:7782]
SUPT7L	#N/A	#N/A	0.821774	0.560155	0.912174	#N/A	1.31456	0.831943	1.72842	#N/A	2.14172	#N/A	#N/A	0.310617	#N/A	#N/A	0.877961	#N/A	#N/A	1.59513	#N/A	#N/A	0.55823	1.36121	#N/A	#N/A	#N/A	#N/A	#N/A	#N/A	#N/A	#N/A	#N/A	#N/A	#N/A	#N/A	#N/A	#N/A	#N/A	#N/A	#N/A	#N/A	#N/A	#N/A	#N/A	#N/A	#N/A	#N/A	#N/A	#N/A	#N/A	0.535046	0.765376	#N/A	#N/A	1.17077	3.72789	1.5984	#N/A	#N/A	#N/A	#N/A	#N/A	17	ENSG00000119760	SUPT7L	protein_coding	SPT7 like, STAGA complex subunit gamma [Source:HGNC Symbol;Acc:HGNC:30632]
CELSR2	#N/A	#N/A	3.54414	2.77623	1.52896	#N/A	0.78365	1.87473	0.691422	#N/A	#N/A	#N/A	#N/A	6.37551	4.12623	2.50154	#N/A	2.11123	0.744363	#N/A	#N/A	#N/A	1.92113	#N/A	#N/A	#N/A	1.78329	#N/A	1.11108	#N/A	1.06782	#N/A	#N/A	#N/A	#N/A	#N/A	#N/A	#N/A	#N/A	#N/A	#N/A	#N/A	#N/A	#N/A	#N/A	#N/A	#N/A	#N/A	#N/A	#N/A	1.00186	#N/A	#N/A	#N/A	#N/A	#N/A	#N/A	#N/A	#N/A	#N/A	#N/A	#N/A	0.670199	17	ENSG00000143126	CELSR2	protein_coding	cadherin EGF LAG seven-pass G-type receptor 2 [Source:HGNC Symbol;Acc:HGNC:3231]
LINC02604	#N/A	#N/A	2.34222	#N/A	1.40496	1.32009	1.49348	1.56429	1.3874	#N/A	#N/A	#N/A	#N/A	0.756636	#N/A	#N/A	#N/A	#N/A	#N/A	#N/A	#N/A	#N/A	#N/A	0.756316	#N/A	#N/A	1.98515	1.57954	#N/A	#N/A	#N/A	#N/A	2.04147	1.28752	#N/A	#N/A	#N/A	#N/A	#N/A	#N/A	#N/A	#N/A	#N/A	#N/A	#N/A	#N/A	#N/A	#N/A	#N/A	#N/A	#N/A	1.50486	#N/A	#N/A	1.72084	1.19385	#N/A	1.40911	#N/A	#N/A	#N/A	1.31056	#N/A	17	ENSG00000273142	LINC02604	lncRNA	long intergenic non-protein coding RNA 2604 [Source:HGNC Symbol;Acc:HGNC:53972]
RSL1D1	#N/A	#N/A	4.4624	1.63621	3.9697	#N/A	1.20056	1.31354	1.88059	#N/A	1.24503	#N/A	#N/A	#N/A	0.860427	#N/A	0.714569	#N/A	#N/A	#N/A	#N/A	#N/A	#N/A	#N/A	#N/A	#N/A	1.79298	#N/A	1.22063	#N/A	#N/A	#N/A	#N/A	#N/A	#N/A	#N/A	#N/A	#N/A	#N/A	#N/A	#N/A	#N/A	#N/A	#N/A	#N/A	#N/A	#N/A	#N/A	#N/A	#N/A	#N/A	3.08503	#N/A	#N/A	3.21608	1.59478	#N/A	#N/A	1.21396	0.765141	#N/A	1.27769	#N/A	17	ENSG00000171490	RSL1D1	protein_coding	ribosomal L1 domain containing 1 [Source:HGNC Symbol;Acc:HGNC:24534]
AARS1	#N/A	#N/A	0.522968	0.903872	#N/A	0.688386	#N/A	0.727047	1.04244	#N/A	2.17021	#N/A	#N/A	0.346698	#N/A	#N/A	#N/A	#N/A	#N/A	0.960927	#N/A	#N/A	#N/A	#N/A	#N/A	#N/A	1.04997	#N/A	1.33725	2.14605	0.310985	#N/A	#N/A	#N/A	#N/A	#N/A	#N/A	#N/A	#N/A	#N/A	#N/A	#N/A	#N/A	#N/A	#N/A	#N/A	#N/A	#N/A	1.07189	#N/A	#N/A	#N/A	#N/A	0.677675	0.763372	#N/A	2.25781	0.969313	#N/A	#N/A	#N/A	#N/A	#N/A	17	ENSG00000090861	AARS1	protein_coding	alanyl-tRNA synthetase 1 [Source:HGNC Symbol;Acc:HGNC:20]
RPS6KB2	#N/A	#N/A	1.60777	#N/A	#N/A	1.22018	#N/A	0.963027	3.51131	#N/A	2.7674	#N/A	#N/A	1.2151	0.66769	0.963196	0.931013	#N/A	#N/A	2.05357	#N/A	#N/A	#N/A	#N/A	#N/A	#N/A	#N/A	1.30582	#N/A	#N/A	0.500239	#N/A	#N/A	#N/A	#N/A	#N/A	0.466525	#N/A	#N/A	#N/A	#N/A	#N/A	#N/A	#N/A	#N/A	#N/A	#N/A	#N/A	#N/A	#N/A	#N/A	1.47181	#N/A	#N/A	#N/A	1.25137	#N/A	1.59636	#N/A	#N/A	#N/A	0.974732	#N/A	17	ENSG00000175634	RPS6KB2	protein_coding	ribosomal protein S6 kinase B2 [Source:HGNC Symbol;Acc:HGNC:10437]
TAL2	#N/A	#N/A	3.66711	1.78464	1.5748	1.01711	#N/A	1.67519	0.742597	#N/A	#N/A	#N/A	#N/A	3.85042	3.98541	3.83327	0.978216	1.45448	#N/A	#N/A	#N/A	#N/A	#N/A	#N/A	#N/A	#N/A	#N/A	#N/A	#N/A	#N/A	3.58151	#N/A	#N/A	#N/A	#N/A	#N/A	#N/A	#N/A	#N/A	#N/A	#N/A	#N/A	#N/A	#N/A	#N/A	#N/A	#N/A	#N/A	#N/A	#N/A	#N/A	6.25157	1.47163	1.01396	#N/A	#N/A	#N/A	0.721657	#N/A	#N/A	#N/A	0.928123	#N/A	17	ENSG00000186051	TAL2	protein_coding	TAL bHLH transcription factor 2 [Source:HGNC Symbol;Acc:HGNC:11557]
LYG2	#N/A	#N/A	1.85366	1.13069	1.32078	1.36104	2.38257	1.20791	3.8565	#N/A	#N/A	#N/A	#N/A	0.530137	#N/A	#N/A	#N/A	#N/A	#N/A	1.71719	#N/A	#N/A	#N/A	#N/A	1.68403	#N/A	2.81552	2.36566	1.32292	#N/A	#N/A	#N/A	#N/A	#N/A	#N/A	#N/A	#N/A	#N/A	#N/A	#N/A	#N/A	#N/A	#N/A	#N/A	#N/A	#N/A	#N/A	#N/A	#N/A	#N/A	#N/A	1.07733	0.775514	#N/A	#N/A	#N/A	1.88417	1.37283	#N/A	#N/A	#N/A	#N/A	#N/A	17	ENSG00000185674	LYG2	protein_coding	lysozyme g2 [Source:HGNC Symbol;Acc:HGNC:29615]
LINC01089	#N/A	#N/A	0.965006	0.618637	1.24855	1.50547	1.03303	0.77461	1.73978	#N/A	1.37267	#N/A	#N/A	#N/A	#N/A	#N/A	#N/A	#N/A	#N/A	#N/A	#N/A	#N/A	#N/A	1.11017	#N/A	#N/A	#N/A	#N/A	#N/A	#N/A	0.903032	1.49838	#N/A	#N/A	#N/A	#N/A	0.389484	#N/A	#N/A	#N/A	0.191034	0.490634	#N/A	#N/A	#N/A	#N/A	#N/A	#N/A	#N/A	#N/A	0.342268	#N/A	#N/A	0.760601	#N/A	#N/A	2.08015	#N/A	#N/A	#N/A	#N/A	#N/A	#N/A	17	ENSG00000212694	LINC01089	lncRNA	long intergenic non-protein coding RNA 1089 [Source:HGNC Symbol;Acc:HGNC:27886]
HDHD5	#N/A	#N/A	0.729706	#N/A	#N/A	#N/A	0.795698	0.635222	#N/A	#N/A	2.16699	#N/A	0.536228	0.580577	0.446202	0.540544	#N/A	0.581268	#N/A	2.15237	#N/A	#N/A	#N/A	1.27571	#N/A	#N/A	0.80341	#N/A	0.725939	#N/A	#N/A	#N/A	#N/A	#N/A	#N/A	#N/A	#N/A	#N/A	#N/A	#N/A	#N/A	#N/A	#N/A	#N/A	#N/A	#N/A	#N/A	#N/A	#N/A	#N/A	#N/A	0.388654	0.558588	#N/A	#N/A	#N/A	2.11051	1.48315	#N/A	#N/A	#N/A	#N/A	#N/A	17	ENSG00000069998	HDHD5	protein_coding	haloacid dehalogenase like hydrolase domain containing 5 [Source:HGNC Symbol;Acc:HGNC:1843]
BAG4	#N/A	#N/A	0.608198	0.873019	#N/A	#N/A	#N/A	0.681929	0.810708	#N/A	1.4348	#N/A	0.550511	0.438041	0.487091	#N/A	#N/A	0.618626	1.04191	#N/A	#N/A	1.23005	0.504285	1.13933	#N/A	#N/A	#N/A	#N/A	#N/A	#N/A	0.427266	#N/A	#N/A	#N/A	#N/A	#N/A	#N/A	#N/A	#N/A	#N/A	#N/A	#N/A	#N/A	#N/A	#N/A	#N/A	#N/A	#N/A	#N/A	#N/A	#N/A	0.380519	#N/A	#N/A	#N/A	#N/A	2.60167	1.05998	#N/A	#N/A	#N/A	#N/A	#N/A	17	ENSG00000156735	BAG4	protein_coding	BAG cochaperone 4 [Source:HGNC Symbol;Acc:HGNC:940]
MAP3K19	#N/A	#N/A	1.39016	#N/A	3.38478	#N/A	1.44684	1.32157	1.69308	#N/A	#N/A	#N/A	#N/A	1.18609	1.31186	1.6143	2.19622	1.91426	#N/A	#N/A	#N/A	#N/A	#N/A	#N/A	#N/A	#N/A	3.99987	#N/A	#N/A	#N/A	#N/A	#N/A	#N/A	#N/A	0.551848	#N/A	#N/A	#N/A	#N/A	#N/A	#N/A	#N/A	#N/A	#N/A	#N/A	#N/A	#N/A	#N/A	#N/A	#N/A	#N/A	1.37277	1.43273	#N/A	#N/A	#N/A	#N/A	1.87557	#N/A	#N/A	#N/A	1.54982	1.28038	17	ENSG00000176601	MAP3K19	protein_coding	mitogen-activated protein kinase kinase kinase 19 [Source:HGNC Symbol;Acc:HGNC:26249]
ZBTB4#174282	#N/A	#N/A	0.200819	#N/A	#N/A	#N/A	#N/A	0.507075	0.923416	#N/A	#N/A	#N/A	#N/A	0.269041	#N/A	0.323186	#N/A	0.440004	#N/A	0.91206	#N/A	#N/A	#N/A	1.15442	#N/A	#N/A	#N/A	#N/A	0.721162	#N/A	#N/A	#N/A	#N/A	#N/A	#N/A	#N/A	#N/A	#N/A	#N/A	#N/A	#N/A	#N/A	#N/A	#N/A	#N/A	#N/A	#N/A	#N/A	0.827595	#N/A	#N/A	0.451958	#N/A	#N/A	0.818873	0.697377	1.32061	1.28839	#N/A	1.24695	#N/A	1.12954	#N/A	17	ENSG00000174282	ZBTB4	protein_coding	zinc finger and BTB domain containing 4 [Source:HGNC Symbol;Acc:HGNC:23847]
ANKHD1-DT	#N/A	#N/A	1.33532	#N/A	2.09787	1.62977	1.56958	0.778489	2.26917	#N/A	#N/A	#N/A	#N/A	0.597063	0.839279	1.00656	#N/A	#N/A	1.04987	2.84422	#N/A	#N/A	#N/A	#N/A	1.21406	#N/A	#N/A	#N/A	#N/A	#N/A	#N/A	#N/A	#N/A	#N/A	#N/A	#N/A	#N/A	#N/A	#N/A	#N/A	#N/A	#N/A	#N/A	#N/A	#N/A	#N/A	#N/A	#N/A	#N/A	#N/A	#N/A	0.895983	#N/A	#N/A	1.64831	1.55556	1.75517	1.41829	#N/A	#N/A	#N/A	#N/A	#N/A	17	ENSG00000249637	ANKHD1-DT	lncRNA	ANKHD1 divergent transcript [Source:HGNC Symbol;Acc:HGNC:55564]
LARGE-AS1	#N/A	#N/A	#N/A	1.66231	1.12668	#N/A	1.2118	0.899128	1.23813	#N/A	1.93544	#N/A	#N/A	0.930928	1.30709	1.25987	1.75764	#N/A	#N/A	#N/A	#N/A	#N/A	#N/A	2.02613	#N/A	#N/A	3.25118	2.87172	3.05821	#N/A	#N/A	#N/A	#N/A	#N/A	#N/A	#N/A	#N/A	#N/A	#N/A	#N/A	#N/A	#N/A	#N/A	#N/A	#N/A	#N/A	#N/A	#N/A	#N/A	#N/A	#N/A	#N/A	#N/A	#N/A	#N/A	#N/A	2.74933	#N/A	#N/A	#N/A	#N/A	2.43338	3.30379	17	ENSG00000224973	LARGE-AS1	lncRNA	LARGE antisense RNA 1 [Source:HGNC Symbol;Acc:HGNC:40336]
USP21	#N/A	#N/A	2.42749	2.97605	1.97807	1.67338	#N/A	1.16234	1.52303	#N/A	#N/A	#N/A	1.06375	0.832353	1.0295	1.03696	#N/A	#N/A	#N/A	#N/A	1.32036	#N/A	#N/A	1.14259	1.8733	#N/A	#N/A	#N/A	#N/A	#N/A	#N/A	1.15007	#N/A	#N/A	#N/A	#N/A	#N/A	#N/A	#N/A	#N/A	#N/A	#N/A	#N/A	#N/A	#N/A	#N/A	#N/A	#N/A	#N/A	#N/A	#N/A	1.0477	#N/A	#N/A	#N/A	#N/A	0.869219	1.24823	#N/A	#N/A	#N/A	#N/A	#N/A	17	ENSG00000143258	USP21	protein_coding	ubiquitin specific peptidase 21 [Source:HGNC Symbol;Acc:HGNC:12620]
#285847	#N/A	#N/A	#N/A	#N/A	#N/A	#N/A	#N/A	0.725383	0.988042	#N/A	1.68764	#N/A	#N/A	#N/A	0.712555	#N/A	#N/A	#N/A	#N/A	1.74924	#N/A	#N/A	#N/A	#N/A	#N/A	#N/A	3.79955	5.14139	5.23636	#N/A	#N/A	#N/A	#N/A	#N/A	#N/A	#N/A	#N/A	#N/A	#N/A	#N/A	#N/A	#N/A	#N/A	#N/A	#N/A	#N/A	#N/A	#N/A	#N/A	#N/A	#N/A	1.93097	1.90248	1.02562	1.53461	4.49209	#N/A	1.63865	2.26577	#N/A	#N/A	2.30138	2.48857	17	ENSG00000285847		lncRNA	novel transcript
#227042	#N/A	#N/A	2.69084	3.02888	1.7421	1.2222	#N/A	1.5331	0.826241	#N/A	#N/A	#N/A	#N/A	1.51593	#N/A	#N/A	#N/A	2.30698	#N/A	#N/A	#N/A	#N/A	#N/A	#N/A	0.813022	#N/A	2.26034	1.01768	1.1117	#N/A	0.92421	#N/A	#N/A	#N/A	#N/A	#N/A	#N/A	#N/A	#N/A	#N/A	#N/A	#N/A	#N/A	#N/A	#N/A	#N/A	#N/A	#N/A	#N/A	0.161287	#N/A	2.57446	2.50607	#N/A	#N/A	#N/A	#N/A	0.851668	#N/A	#N/A	#N/A	#N/A	#N/A	17	ENSG00000227042		lncRNA	novel transcript
SLC5A1	#N/A	#N/A	3.93407	0.763411	#N/A	#N/A	#N/A	0.739759	#N/A	#N/A	#N/A	#N/A	#N/A	4.22375	1.24327	#N/A	#N/A	0.582862	#N/A	#N/A	#N/A	#N/A	0.545775	#N/A	#N/A	#N/A	#N/A	#N/A	#N/A	#N/A	1.55506	#N/A	#N/A	#N/A	0.445144	#N/A	#N/A	0.405024	#N/A	0.752885	1.84123	0.29071	0.140371	#N/A	#N/A	#N/A	#N/A	#N/A	#N/A	#N/A	0.94213	2.33566	0.907864	#N/A	#N/A	#N/A	#N/A	#N/A	#N/A	#N/A	#N/A	#N/A	#N/A	17	ENSG00000100170	SLC5A1	protein_coding	solute carrier family 5 member 1 [Source:HGNC Symbol;Acc:HGNC:11036]
TFIP11	#N/A	#N/A	1.09646	1.01089	#N/A	#N/A	1.11849	0.794872	4.15862	#N/A	1.58457	#N/A	#N/A	#N/A	#N/A	#N/A	#N/A	#N/A	1.41654	#N/A	#N/A	1.31514	#N/A	1.88502	#N/A	#N/A	#N/A	0.990395	#N/A	#N/A	#N/A	#N/A	#N/A	#N/A	#N/A	#N/A	0.7333	#N/A	#N/A	#N/A	#N/A	#N/A	#N/A	#N/A	#N/A	#N/A	#N/A	#N/A	#N/A	#N/A	#N/A	1.31292	#N/A	1.18312	#N/A	1.12755	2.48343	4.49046	#N/A	1.49317	#N/A	#N/A	#N/A	17	ENSG00000100109	TFIP11	protein_coding	tuftelin interacting protein 11 [Source:HGNC Symbol;Acc:HGNC:17165]
NAP1L4#205531	#N/A	#N/A	0.694946	#N/A	#N/A	1.25178	#N/A	0.470424	2.01769	#N/A	2.20866	#N/A	0.595039	#N/A	#N/A	#N/A	#N/A	#N/A	#N/A	2.35329	#N/A	0.584262	#N/A	1.26897	#N/A	#N/A	#N/A	0.496099	#N/A	#N/A	#N/A	#N/A	#N/A	#N/A	#N/A	#N/A	0.404309	#N/A	#N/A	#N/A	#N/A	#N/A	#N/A	#N/A	#N/A	#N/A	#N/A	#N/A	0.993828	#N/A	#N/A	0.272963	#N/A	#N/A	#N/A	1.15017	2.08271	1.68331	0.799124	#N/A	#N/A	#N/A	#N/A	17	ENSG00000205531	NAP1L4	protein_coding	nucleosome assembly protein 1 like 4 [Source:HGNC Symbol;Acc:HGNC:7640]
GNPTG	#N/A	#N/A	0.636849	#N/A	0.966411	#N/A	0.872294	0.653945	0.735048	#N/A	1.46604	#N/A	#N/A	#N/A	0.552313	#N/A	#N/A	#N/A	#N/A	1.06957	#N/A	#N/A	#N/A	1.47861	#N/A	#N/A	#N/A	#N/A	#N/A	#N/A	#N/A	#N/A	#N/A	#N/A	#N/A	#N/A	#N/A	#N/A	#N/A	#N/A	#N/A	#N/A	#N/A	#N/A	#N/A	#N/A	#N/A	#N/A	0.840823	#N/A	#N/A	0.540953	0.537032	1.01499	#N/A	0.909334	1.78177	0.918024	0.785892	#N/A	#N/A	#N/A	#N/A	17	ENSG00000090581	GNPTG	protein_coding	N-acetylglucosamine-1-phosphate transferase subunit gamma [Source:HGNC Symbol;Acc:HGNC:23026]
NCKAP5L	#N/A	#N/A	0.866538	#N/A	0.76986	1.31942	#N/A	0.575171	0.870609	#N/A	1.40426	#N/A	#N/A	#N/A	#N/A	#N/A	#N/A	#N/A	#N/A	#N/A	#N/A	#N/A	#N/A	#N/A	#N/A	#N/A	#N/A	#N/A	#N/A	#N/A	#N/A	#N/A	#N/A	#N/A	#N/A	#N/A	#N/A	#N/A	0.255004	#N/A	#N/A	#N/A	0.211184	#N/A	#N/A	#N/A	#N/A	#N/A	#N/A	0.616476	#N/A	0.500378	#N/A	#N/A	1.17442	1.77836	1.44151	1.3509	0.832168	#N/A	#N/A	2.15637	2.24132	17	ENSG00000167566	NCKAP5L	protein_coding	NCK associated protein 5 like [Source:HGNC Symbol;Acc:HGNC:29321]
ARFRP1	#N/A	#N/A	1.48165	0.758691	#N/A	#N/A	#N/A	0.686272	1.62562	#N/A	3.66855	#N/A	#N/A	0.727024	0.662716	#N/A	#N/A	#N/A	1.35114	#N/A	#N/A	1.70713	#N/A	#N/A	#N/A	#N/A	1.46335	#N/A	#N/A	#N/A	0.902051	#N/A	#N/A	#N/A	#N/A	#N/A	0.286786	#N/A	#N/A	#N/A	#N/A	#N/A	#N/A	#N/A	#N/A	#N/A	#N/A	#N/A	#N/A	#N/A	#N/A	0.822904	#N/A	#N/A	#N/A	1.29117	1.66501	1.46335	#N/A	1.81383	#N/A	#N/A	#N/A	17	ENSG00000101246	ARFRP1	protein_coding	ADP ribosylation factor related protein 1 [Source:HGNC Symbol;Acc:HGNC:662]
#231970	#N/A	#N/A	1.53121	#N/A	1.392	1.23985	#N/A	1.19314	#N/A	#N/A	#N/A	#N/A	1.02672	1.80361	1.33851	1.64618	1.24855	#N/A	#N/A	#N/A	#N/A	#N/A	1.98788	1.01892	#N/A	#N/A	2.44094	2.38385	#N/A	#N/A	#N/A	#N/A	#N/A	#N/A	#N/A	#N/A	#N/A	#N/A	#N/A	#N/A	#N/A	#N/A	#N/A	#N/A	#N/A	#N/A	#N/A	#N/A	#N/A	#N/A	#N/A	1.6617	1.56	2.44661	#N/A	#N/A	#N/A	2.04944	#N/A	#N/A	#N/A	#N/A	#N/A	17	ENSG00000231970		lncRNA	novel transcript
CTXN3	#N/A	#N/A	0.206654	0.174356	#N/A	#N/A	#N/A	0.170339	#N/A	#N/A	#N/A	#N/A	0.164846	0.223678	0.18885	#N/A	#N/A	#N/A	#N/A	#N/A	#N/A	#N/A	#N/A	#N/A	#N/A	#N/A	#N/A	#N/A	#N/A	#N/A	0.182471	#N/A	0.162841	#N/A	#N/A	#N/A	0.0795771	0.0167229	#N/A	0.0512137	0.290051	0.0387462	#N/A	#N/A	#N/A	#N/A	#N/A	#N/A	#N/A	0.032879	0.103266	0.198628	0.181435	#N/A	#N/A	#N/A	#N/A	#N/A	#N/A	#N/A	#N/A	#N/A	#N/A	17	ENSG00000205279	CTXN3	protein_coding	cortexin 3 [Source:HGNC Symbol;Acc:HGNC:31110]
SRP19	#N/A	#N/A	0.820979	0.629236	1.01475	1.04827	0.93275	0.388801	2.21033	#N/A	2.15425	#N/A	#N/A	#N/A	#N/A	#N/A	#N/A	#N/A	#N/A	#N/A	#N/A	#N/A	#N/A	1.85278	#N/A	#N/A	#N/A	#N/A	#N/A	#N/A	#N/A	#N/A	#N/A	#N/A	#N/A	#N/A	0.427845	#N/A	#N/A	#N/A	#N/A	#N/A	#N/A	#N/A	#N/A	#N/A	#N/A	#N/A	#N/A	#N/A	#N/A	0.374008	#N/A	0.862166	0.881593	0.890993	1.79362	0.981953	0.77888	#N/A	#N/A	#N/A	#N/A	17	ENSG00000153037	SRP19	protein_coding	signal recognition particle 19 [Source:HGNC Symbol;Acc:HGNC:11300]
PPIL4	#N/A	#N/A	0.599061	0.509295	0.477262	#N/A	#N/A	0.465136	1.40243	#N/A	#N/A	#N/A	0.442784	0.305434	0.42751	#N/A	#N/A	#N/A	#N/A	0.955791	#N/A	#N/A	#N/A	0.884169	#N/A	#N/A	#N/A	#N/A	1.09409	#N/A	#N/A	#N/A	#N/A	#N/A	#N/A	#N/A	#N/A	#N/A	#N/A	#N/A	#N/A	#N/A	#N/A	#N/A	#N/A	#N/A	#N/A	#N/A	#N/A	#N/A	#N/A	0.358966	#N/A	0.58719	#N/A	0.970655	3.03241	1.0343	#N/A	#N/A	#N/A	#N/A	0.814631	17	ENSG00000131013	PPIL4	protein_coding	peptidylprolyl isomerase like 4 [Source:HGNC Symbol;Acc:HGNC:15702]
KPNB1-DT	#N/A	#N/A	0.585444	0.888455	#N/A	0.688078	#N/A	0.423071	1.3403	#N/A	0.932074	#N/A	#N/A	0.309848	0.472628	0.52949	#N/A	0.694715	#N/A	#N/A	#N/A	#N/A	#N/A	1.09717	#N/A	#N/A	0.945797	1.11906	0.805039	#N/A	#N/A	#N/A	#N/A	#N/A	#N/A	#N/A	#N/A	#N/A	#N/A	#N/A	#N/A	#N/A	#N/A	#N/A	#N/A	#N/A	#N/A	#N/A	#N/A	#N/A	#N/A	#N/A	0.585592	0.778508	#N/A	#N/A	2.72394	#N/A	#N/A	#N/A	#N/A	#N/A	#N/A	17	ENSG00000263766	KPNB1-DT	lncRNA	KPNB1 divergent transcript [Source:HGNC Symbol;Acc:HGNC:55336]
ANKRD13C	#N/A	#N/A	0.31311	0.462507	0.556218	0.655807	0.7606	0.332206	1.19662	#N/A	1.30037	#N/A	#N/A	#N/A	#N/A	#N/A	#N/A	#N/A	#N/A	#N/A	#N/A	#N/A	#N/A	0.810003	#N/A	#N/A	0.481633	0.494171	0.657446	#N/A	#N/A	#N/A	#N/A	#N/A	#N/A	#N/A	#N/A	#N/A	#N/A	#N/A	#N/A	#N/A	#N/A	#N/A	#N/A	#N/A	#N/A	#N/A	#N/A	#N/A	#N/A	0.266197	#N/A	#N/A	#N/A	0.870907	2.77418	1.08978	#N/A	#N/A	#N/A	0.912572	#N/A	17	ENSG00000118454	ANKRD13C	protein_coding	ankyrin repeat domain 13C [Source:HGNC Symbol;Acc:HGNC:25374]
#285840	#N/A	#N/A	2.73269	1.17788	1.34649	0.989229	0.788383	1.14259	0.76116	#N/A	#N/A	#N/A	#N/A	1.14823	2.31047	#N/A	#N/A	#N/A	#N/A	#N/A	#N/A	0.691943	#N/A	#N/A	#N/A	#N/A	#N/A	#N/A	0.893991	#N/A	0.872853	#N/A	#N/A	#N/A	#N/A	#N/A	#N/A	#N/A	#N/A	#N/A	#N/A	#N/A	#N/A	#N/A	#N/A	#N/A	#N/A	#N/A	#N/A	#N/A	#N/A	2.44376	#N/A	0.866407	0.893736	0.713994	#N/A	0.710532	#N/A	#N/A	#N/A	#N/A	#N/A	17	ENSG00000285840		lncRNA	novel transcript, antisense to HMGB1
POLR3E#058600	#N/A	#N/A	1.04743	1.26808	#N/A	1.4761	#N/A	0.498757	2.68768	0.426599	1.36889	#N/A	0.987406	#N/A	0.413339	0.812052	#N/A	#N/A	#N/A	1.29907	#N/A	#N/A	#N/A	#N/A	#N/A	#N/A	0.749184	#N/A	#N/A	#N/A	#N/A	#N/A	#N/A	#N/A	#N/A	#N/A	#N/A	#N/A	#N/A	#N/A	#N/A	#N/A	#N/A	#N/A	#N/A	#N/A	#N/A	#N/A	#N/A	#N/A	#N/A	0.479977	0.576138	#N/A	1.03598	#N/A	1.96223	1.45183	#N/A	#N/A	#N/A	#N/A	#N/A	17	ENSG00000058600	POLR3E	protein_coding	RNA polymerase III subunit E [Source:HGNC Symbol;Acc:HGNC:30347]
#240093	#N/A	#N/A	2.08671	2.05613	#N/A	1.36278	1.05187	1.22963	0.94117	#N/A	#N/A	#N/A	#N/A	#N/A	1.54107	#N/A	1.03668	#N/A	#N/A	#N/A	#N/A	#N/A	#N/A	#N/A	0.885494	#N/A	#N/A	#N/A	1.4069	#N/A	1.38963	#N/A	#N/A	#N/A	#N/A	#N/A	#N/A	#N/A	#N/A	#N/A	#N/A	#N/A	#N/A	#N/A	#N/A	#N/A	#N/A	#N/A	#N/A	#N/A	#N/A	1.81709	#N/A	1.28	1.16519	0.833855	#N/A	#N/A	0.979476	#N/A	#N/A	1.05109	#N/A	17	ENSG00000240093		lncRNA	novel transcript
FITM2	#N/A	#N/A	1.1587	1.46809	#N/A	#N/A	#N/A	0.826709	#N/A	#N/A	2.74344	#N/A	#N/A	0.850745	#N/A	0.771551	1.30424	#N/A	#N/A	#N/A	2.82831	#N/A	#N/A	#N/A	#N/A	#N/A	1.4172	#N/A	1.24961	#N/A	0.918879	#N/A	#N/A	#N/A	#N/A	#N/A	#N/A	#N/A	#N/A	#N/A	#N/A	#N/A	#N/A	#N/A	#N/A	#N/A	#N/A	#N/A	#N/A	#N/A	#N/A	2.11597	1.35688	#N/A	1.94464	3.72043	1.22142	1.28029	#N/A	#N/A	#N/A	#N/A	#N/A	17	ENSG00000197296	FITM2	protein_coding	fat storage inducing transmembrane protein 2 [Source:HGNC Symbol;Acc:HGNC:16135]
FAM120AOS	#N/A	#N/A	0.612757	#N/A	#N/A	#N/A	1.05039	#N/A	2.42486	#N/A	#N/A	#N/A	#N/A	#N/A	0.502986	0.543586	#N/A	#N/A	#N/A	1.81894	1.10459	1.10023	#N/A	0.996159	0.978971	#N/A	1.28179	#N/A	#N/A	#N/A	#N/A	#N/A	#N/A	#N/A	#N/A	#N/A	#N/A	#N/A	#N/A	#N/A	#N/A	#N/A	#N/A	#N/A	#N/A	#N/A	#N/A	#N/A	#N/A	#N/A	#N/A	0.635603	#N/A	1.31019	0.783585	0.906504	1.91689	2.47038	#N/A	#N/A	#N/A	#N/A	#N/A	17	ENSG00000188938	FAM120AOS	protein_coding	family with sequence similarity 120A opposite strand [Source:HGNC Symbol;Acc:HGNC:23389]
POLR2D	#N/A	#N/A	1.54437	#N/A	#N/A	1.83698	2.75079	#N/A	4.68141	#N/A	1.8292	1.56897	1.43516	0.414051	#N/A	#N/A	#N/A	#N/A	#N/A	1.38345	#N/A	#N/A	#N/A	#N/A	#N/A	#N/A	#N/A	#N/A	#N/A	#N/A	#N/A	#N/A	#N/A	#N/A	#N/A	#N/A	0.498186	#N/A	#N/A	#N/A	#N/A	#N/A	#N/A	#N/A	#N/A	#N/A	#N/A	#N/A	#N/A	#N/A	#N/A	1.21745	0.800507	#N/A	1.76469	#N/A	2.53002	4.88292	1.12606	1.63921	#N/A	#N/A	#N/A	17	ENSG00000144231	POLR2D	protein_coding	RNA polymerase II subunit D [Source:HGNC Symbol;Acc:HGNC:9191]
CARNMT1	#N/A	#N/A	0.668329	0.47515	1.59059	0.76317	#N/A	#N/A	2.30853	#N/A	1.10254	#N/A	0.697339	#N/A	0.612066	#N/A	#N/A	#N/A	#N/A	#N/A	#N/A	#N/A	#N/A	1.65139	#N/A	#N/A	0.826427	#N/A	0.921265	#N/A	#N/A	#N/A	#N/A	#N/A	#N/A	#N/A	#N/A	#N/A	#N/A	#N/A	#N/A	#N/A	#N/A	#N/A	#N/A	#N/A	#N/A	#N/A	#N/A	#N/A	#N/A	1.05632	0.920111	0.781776	1.21428	#N/A	2.76909	2.01776	#N/A	#N/A	#N/A	#N/A	#N/A	17	ENSG00000156017	CARNMT1	protein_coding	carnosine N-methyltransferase 1 [Source:HGNC Symbol;Acc:HGNC:23435]
EXOC7	#N/A	#N/A	0.664341	0.636485	#N/A	#N/A	0.748399	#N/A	1.95049	#N/A	2.32787	#N/A	#N/A	#N/A	0.426411	#N/A	#N/A	#N/A	#N/A	#N/A	0.990899	#N/A	#N/A	0.941315	#N/A	#N/A	0.667372	0.975671	0.982216	#N/A	#N/A	#N/A	#N/A	#N/A	#N/A	#N/A	#N/A	#N/A	#N/A	#N/A	#N/A	#N/A	#N/A	#N/A	#N/A	#N/A	#N/A	#N/A	#N/A	#N/A	#N/A	0.383378	#N/A	0.773818	#N/A	0.73084	0.991162	1.50147	#N/A	1.1373	#N/A	#N/A	#N/A	17	ENSG00000182473	EXOC7	protein_coding	exocyst complex component 7 [Source:HGNC Symbol;Acc:HGNC:23214]
SCO1	#N/A	#N/A	1.02016	#N/A	#N/A	0.93671	1.69046	#N/A	2.04091	#N/A	1.43144	#N/A	#N/A	0.884607	0.703478	0.450983	1.2932	#N/A	#N/A	#N/A	#N/A	#N/A	#N/A	1.30771	#N/A	#N/A	#N/A	#N/A	#N/A	#N/A	0.354188	#N/A	#N/A	#N/A	#N/A	#N/A	0.247234	#N/A	#N/A	#N/A	#N/A	#N/A	#N/A	#N/A	#N/A	#N/A	#N/A	#N/A	#N/A	#N/A	#N/A	0.584713	0.548575	#N/A	#N/A	1.25382	4.12023	1.31679	#N/A	#N/A	#N/A	#N/A	#N/A	17	ENSG00000133028	SCO1	protein_coding	synthesis of cytochrome C oxidase 1 [Source:HGNC Symbol;Acc:HGNC:10603]
LINC00938	#N/A	#N/A	1.27891	1.00389	0.84383	0.953414	1.27174	#N/A	2.89831	#N/A	#N/A	#N/A	#N/A	#N/A	#N/A	#N/A	#N/A	#N/A	#N/A	1.78271	#N/A	1.78973	#N/A	#N/A	#N/A	#N/A	1.06993	0.996543	1.72348	#N/A	#N/A	#N/A	#N/A	#N/A	#N/A	#N/A	0.51286	#N/A	#N/A	#N/A	#N/A	#N/A	#N/A	#N/A	#N/A	#N/A	#N/A	#N/A	#N/A	#N/A	#N/A	0.489974	#N/A	#N/A	#N/A	1.83215	1.78098	2.00634	1.22282	#N/A	#N/A	#N/A	#N/A	17	ENSG00000273015	LINC00938	lncRNA	long intergenic non-protein coding RNA 938 [Source:HGNC Symbol;Acc:HGNC:48630]
GID4	#N/A	#N/A	1.54883	1.33189	1.13605	2.09805	1.74151	#N/A	3.06568	#N/A	3.31678	#N/A	#N/A	0.849955	#N/A	0.70946	#N/A	1.23846	#N/A	1.57903	#N/A	1.53996	#N/A	#N/A	#N/A	#N/A	#N/A	#N/A	1.34705	#N/A	#N/A	#N/A	#N/A	#N/A	#N/A	#N/A	#N/A	#N/A	#N/A	#N/A	#N/A	#N/A	#N/A	#N/A	#N/A	#N/A	#N/A	#N/A	#N/A	#N/A	#N/A	1.36907	#N/A	#N/A	#N/A	2.63968	#N/A	1.1816	#N/A	1.74	#N/A	#N/A	#N/A	17	ENSG00000141034	GID4	protein_coding	GID complex subunit 4 homolog [Source:HGNC Symbol;Acc:HGNC:28453]
PPIL6	#N/A	#N/A	1.24432	1.0365	#N/A	1.9616	#N/A	#N/A	3.1184	#N/A	1.92074	#N/A	#N/A	#N/A	#N/A	#N/A	#N/A	#N/A	#N/A	#N/A	#N/A	#N/A	#N/A	1.35892	#N/A	#N/A	2.4115	1.44017	1.02352	#N/A	#N/A	#N/A	#N/A	#N/A	#N/A	#N/A	#N/A	#N/A	#N/A	#N/A	#N/A	#N/A	#N/A	#N/A	#N/A	#N/A	#N/A	#N/A	#N/A	#N/A	#N/A	1.10555	#N/A	1.10487	2.26884	#N/A	2.49641	3.30479	#N/A	1.54004	#N/A	1.75556	1.7831	17	ENSG00000185250	PPIL6	protein_coding	peptidylprolyl isomerase like 6 [Source:HGNC Symbol;Acc:HGNC:21557]
TFDP1	#N/A	#N/A	2.17304	1.09977	1.57687	2.43498	1.11684	#N/A	2.4964	#N/A	1.57241	#N/A	0.871039	#N/A	#N/A	#N/A	#N/A	#N/A	#N/A	#N/A	#N/A	#N/A	#N/A	#N/A	#N/A	#N/A	#N/A	#N/A	#N/A	#N/A	#N/A	#N/A	#N/A	#N/A	#N/A	#N/A	0.386929	#N/A	#N/A	#N/A	#N/A	#N/A	0.188958	#N/A	#N/A	#N/A	#N/A	#N/A	#N/A	#N/A	#N/A	2.15892	1.76413	#N/A	1.32226	1.83466	3.51522	2.71988	1.60641	#N/A	#N/A	#N/A	#N/A	17	ENSG00000198176	TFDP1	protein_coding	transcription factor Dp-1 [Source:HGNC Symbol;Acc:HGNC:11749]
UBAP2L	#N/A	#N/A	0.42961	0.468791	#N/A	0.735275	#N/A	#N/A	1.47006	#N/A	2.62811	#N/A	0.401435	#N/A	#N/A	#N/A	#N/A	#N/A	#N/A	0.914003	#N/A	#N/A	#N/A	0.674898	#N/A	#N/A	#N/A	#N/A	#N/A	#N/A	#N/A	#N/A	#N/A	#N/A	#N/A	#N/A	#N/A	#N/A	#N/A	#N/A	0.105755	0.26106	#N/A	#N/A	#N/A	#N/A	#N/A	#N/A	0.811765	#N/A	#N/A	0.169601	0.328044	#N/A	0.834034	1.44956	3.24364	1.62277	#N/A	#N/A	#N/A	#N/A	#N/A	17	ENSG00000143569	UBAP2L	protein_coding	ubiquitin associated protein 2 like [Source:HGNC Symbol;Acc:HGNC:29877]
TMEM161B	#N/A	#N/A	0.595215	#N/A	0.721829	#N/A	1.16249	#N/A	1.49691	#N/A	1.39231	#N/A	#N/A	0.378784	0.558508	#N/A	0.654579	#N/A	#N/A	1.44428	#N/A	0.982165	#N/A	#N/A	#N/A	#N/A	0.562141	1.19047	#N/A	#N/A	#N/A	#N/A	#N/A	#N/A	#N/A	#N/A	#N/A	#N/A	#N/A	#N/A	#N/A	#N/A	#N/A	#N/A	#N/A	#N/A	#N/A	#N/A	#N/A	#N/A	#N/A	0.276704	#N/A	#N/A	0.811497	#N/A	1.77377	1.36804	0.704287	#N/A	#N/A	#N/A	#N/A	17	ENSG00000164180	TMEM161B	protein_coding	transmembrane protein 161B [Source:HGNC Symbol;Acc:HGNC:28483]
URB2	#N/A	#N/A	1.13298	0.831551	#N/A	#N/A	#N/A	#N/A	2.6483	#N/A	1.27885	#N/A	1.36591	1.18305	0.752792	1.02832	#N/A	1.15162	#N/A	#N/A	#N/A	#N/A	#N/A	1.21392	1.6162	#N/A	1.26459	1.37427	#N/A	#N/A	#N/A	#N/A	#N/A	#N/A	#N/A	#N/A	#N/A	#N/A	#N/A	#N/A	#N/A	#N/A	#N/A	#N/A	#N/A	#N/A	#N/A	#N/A	#N/A	#N/A	#N/A	1.11126	#N/A	#N/A	1.0766	#N/A	1.36346	2.89226	#N/A	#N/A	#N/A	#N/A	#N/A	17	ENSG00000135763	URB2	protein_coding	URB2 ribosome biogenesis homolog [Source:HGNC Symbol;Acc:HGNC:28967]
MSANTD4	#N/A	#N/A	1.47244	0.913855	1.04944	1.35446	1.33129	#N/A	2.54908	#N/A	#N/A	#N/A	#N/A	#N/A	0.798069	#N/A	1.00602	#N/A	#N/A	1.43103	#N/A	#N/A	#N/A	1.04518	#N/A	#N/A	#N/A	#N/A	1.0449	#N/A	#N/A	#N/A	#N/A	#N/A	#N/A	#N/A	0.321884	#N/A	0.347525	#N/A	#N/A	#N/A	#N/A	#N/A	#N/A	#N/A	#N/A	#N/A	#N/A	#N/A	#N/A	0.819206	#N/A	#N/A	1.01792	1.15183	#N/A	2.91271	#N/A	#N/A	#N/A	#N/A	#N/A	17	ENSG00000170903	MSANTD4	protein_coding	Myb/SANT DNA binding domain containing 4 with coiled-coils [Source:HGNC Symbol;Acc:HGNC:29383]
FAM217B	#N/A	#N/A	1.13134	0.999488	#N/A	1.19081	0.947171	#N/A	1.86739	#N/A	1.92602	#N/A	#N/A	#N/A	0.78167	#N/A	0.905899	#N/A	#N/A	2.12436	#N/A	#N/A	#N/A	1.29427	#N/A	#N/A	1.50373	#N/A	#N/A	#N/A	#N/A	#N/A	#N/A	#N/A	#N/A	#N/A	0.477495	#N/A	0.361008	#N/A	#N/A	#N/A	#N/A	#N/A	#N/A	#N/A	#N/A	#N/A	#N/A	#N/A	#N/A	#N/A	#N/A	#N/A	#N/A	#N/A	2.05834	1.48551	#N/A	#N/A	#N/A	1.0419	1.68448	17	ENSG00000196227	FAM217B	protein_coding	family with sequence similarity 217 member B [Source:HGNC Symbol;Acc:HGNC:16170]
TCF7	#N/A	#N/A	0.478563	#N/A	1.78632	0.993892	#N/A	#N/A	2.09064	#N/A	1.58653	1.76895	#N/A	0.389417	0.914172	#N/A	#N/A	0.992208	#N/A	3.11418	#N/A	#N/A	#N/A	#N/A	#N/A	#N/A	1.33978	1.54314	1.8415	#N/A	#N/A	#N/A	#N/A	#N/A	#N/A	#N/A	#N/A	#N/A	#N/A	#N/A	#N/A	#N/A	#N/A	#N/A	#N/A	#N/A	#N/A	#N/A	#N/A	#N/A	#N/A	0.593384	#N/A	1.02007	1.13364	#N/A	#N/A	#N/A	1.40664	#N/A	#N/A	#N/A	#N/A	17	ENSG00000081059	TCF7	protein_coding	transcription factor 7 [Source:HGNC Symbol;Acc:HGNC:11639]
CEP83	#N/A	#N/A	0.612856	0.604727	0.853559	0.709682	1.27542	#N/A	1.08661	#N/A	1.43221	#N/A	#N/A	#N/A	#N/A	#N/A	#N/A	#N/A	#N/A	#N/A	#N/A	#N/A	#N/A	#N/A	#N/A	#N/A	1.39006	0.733887	#N/A	#N/A	#N/A	#N/A	#N/A	#N/A	#N/A	#N/A	#N/A	#N/A	#N/A	#N/A	#N/A	#N/A	#N/A	#N/A	#N/A	#N/A	#N/A	#N/A	#N/A	#N/A	#N/A	0.580747	0.332735	#N/A	1.61216	0.815864	1.94817	1.02054	0.965681	#N/A	#N/A	0.639417	#N/A	17	ENSG00000173588	CEP83	protein_coding	centrosomal protein 83 [Source:HGNC Symbol;Acc:HGNC:17966]
BMI1	#N/A	#N/A	3.2627	1.44169	1.32037	1.78297	3.94536	#N/A	2.4476	#N/A	1.23062	#N/A	#N/A	#N/A	#N/A	#N/A	#N/A	#N/A	#N/A	#N/A	#N/A	#N/A	#N/A	#N/A	#N/A	#N/A	1.46692	1.32402	1.62062	#N/A	#N/A	#N/A	#N/A	#N/A	#N/A	#N/A	0.428139	#N/A	0.326378	0.482578	#N/A	#N/A	#N/A	0.449931	#N/A	#N/A	#N/A	#N/A	#N/A	#N/A	#N/A	#N/A	#N/A	#N/A	#N/A	#N/A	#N/A	2.03382	#N/A	#N/A	#N/A	1.44221	1.72087	17	ENSG00000168283	BMI1	protein_coding	BMI1 proto-oncogene, polycomb ring finger [Source:HGNC Symbol;Acc:HGNC:1066]
NPTN-IT1	#N/A	#N/A	1.94754	#N/A	#N/A	2.99433	2.36258	#N/A	2.33392	#N/A	1.07768	#N/A	2.28103	1.42523	1.54972	#N/A	#N/A	#N/A	1.72924	#N/A	#N/A	#N/A	#N/A	1.11363	#N/A	#N/A	#N/A	2.50722	#N/A	#N/A	1.07141	#N/A	#N/A	#N/A	#N/A	#N/A	#N/A	#N/A	#N/A	#N/A	#N/A	#N/A	#N/A	#N/A	#N/A	#N/A	#N/A	#N/A	1.4048	#N/A	#N/A	2.15549	#N/A	#N/A	1.47226	#N/A	#N/A	1.64198	#N/A	#N/A	#N/A	#N/A	1.1769	17	ENSG00000281183	NPTN-IT1	lncRNA	NPTN intronic transcript 1 [Source:HGNC Symbol;Acc:HGNC:45091]
PTDSS2#174915	#N/A	#N/A	0.417446	#N/A	#N/A	0.892923	1.05734	#N/A	1.53377	0.574085	#N/A	#N/A	0.76238	0.518061	#N/A	#N/A	#N/A	#N/A	#N/A	#N/A	1.5878	#N/A	#N/A	1.70736	#N/A	#N/A	#N/A	1.35832	2.0668	#N/A	0.387539	#N/A	#N/A	#N/A	#N/A	#N/A	#N/A	#N/A	#N/A	#N/A	#N/A	#N/A	#N/A	#N/A	#N/A	#N/A	#N/A	#N/A	1.52041	#N/A	#N/A	0.542598	#N/A	#N/A	#N/A	1.19222	2.19604	1.30898	#N/A	#N/A	#N/A	#N/A	#N/A	17	ENSG00000174915	PTDSS2	protein_coding	phosphatidylserine synthase 2 [Source:HGNC Symbol;Acc:HGNC:15463]
ZNF33A	#N/A	#N/A	#N/A	#N/A	#N/A	#N/A	#N/A	#N/A	0.927934	#N/A	1.27453	#N/A	#N/A	0.480636	0.549628	0.312345	#N/A	0.617309	0.714278	1.45371	0.851443	#N/A	#N/A	1.92489	#N/A	#N/A	#N/A	#N/A	#N/A	#N/A	#N/A	#N/A	#N/A	#N/A	#N/A	#N/A	#N/A	#N/A	#N/A	#N/A	#N/A	#N/A	#N/A	#N/A	#N/A	#N/A	#N/A	#N/A	#N/A	#N/A	#N/A	0.578111	#N/A	0.740387	0.800596	1.0387	2.57486	1.12404	#N/A	2.01412	#N/A	#N/A	#N/A	17	ENSG00000189180	ZNF33A	protein_coding	zinc finger protein 33A [Source:HGNC Symbol;Acc:HGNC:13096]
#268205	#N/A	#N/A	0.636756	#N/A	#N/A	#N/A	#N/A	#N/A	1.17138	#N/A	1.53626	#N/A	#N/A	0.571182	#N/A	0.741045	0.689354	#N/A	#N/A	1.23103	#N/A	#N/A	#N/A	1.4814	#N/A	#N/A	#N/A	0.815658	#N/A	#N/A	0.481269	#N/A	#N/A	#N/A	#N/A	#N/A	#N/A	#N/A	#N/A	#N/A	#N/A	#N/A	#N/A	#N/A	#N/A	#N/A	#N/A	#N/A	#N/A	#N/A	#N/A	0.518228	#N/A	#N/A	0.921342	1.05557	0.959471	1.32482	#N/A	#N/A	#N/A	1.11772	2.34759	17	ENSG00000268205		lncRNA	novel transcript
MAP3K13	#N/A	#N/A	0.673937	#N/A	0.725279	1.07982	1.13315	#N/A	1.1234	#N/A	1.44548	#N/A	#N/A	#N/A	0.646047	#N/A	#N/A	#N/A	#N/A	#N/A	0.938529	#N/A	#N/A	#N/A	#N/A	#N/A	2.03633	1.51844	1.07241	2.1233	#N/A	#N/A	#N/A	#N/A	#N/A	#N/A	#N/A	#N/A	#N/A	#N/A	#N/A	#N/A	#N/A	#N/A	#N/A	#N/A	#N/A	#N/A	#N/A	0.155044	0.290022	#N/A	#N/A	#N/A	#N/A	#N/A	1.00942	#N/A	#N/A	#N/A	#N/A	1.33119	1.60177	17	ENSG00000073803	MAP3K13	protein_coding	mitogen-activated protein kinase kinase kinase 13 [Source:HGNC Symbol;Acc:HGNC:6852]
INPP5F	#N/A	#N/A	0.373941	#N/A	#N/A	0.88452	#N/A	#N/A	1.12784	#N/A	#N/A	#N/A	#N/A	0.68006	0.701386	0.609904	#N/A	0.750476	0.849488	1.40117	#N/A	#N/A	#N/A	0.989286	#N/A	#N/A	#N/A	#N/A	#N/A	#N/A	#N/A	1.08958	#N/A	#N/A	#N/A	#N/A	#N/A	#N/A	#N/A	#N/A	#N/A	#N/A	#N/A	#N/A	#N/A	#N/A	#N/A	#N/A	#N/A	#N/A	#N/A	0.333648	#N/A	0.780082	0.771657	1.44255	1.97688	1.07769	#N/A	#N/A	#N/A	#N/A	#N/A	17	ENSG00000198825	INPP5F	protein_coding	inositol polyphosphate-5-phosphatase F [Source:HGNC Symbol;Acc:HGNC:17054]
BIRC6	#N/A	#N/A	#N/A	#N/A	#N/A	0.403312	0.633406	#N/A	0.708612	#N/A	0.781244	#N/A	#N/A	#N/A	#N/A	0.204259	#N/A	#N/A	#N/A	1.31683	0.389868	#N/A	#N/A	0.788339	0.387047	#N/A	0.47763	0.337252	0.32575	#N/A	#N/A	#N/A	#N/A	#N/A	#N/A	#N/A	#N/A	#N/A	#N/A	#N/A	#N/A	#N/A	#N/A	#N/A	#N/A	#N/A	#N/A	#N/A	#N/A	#N/A	#N/A	0.18325	#N/A	#N/A	0.473707	#N/A	2.24138	0.981784	#N/A	0.867995	#N/A	#N/A	#N/A	17	ENSG00000115760	BIRC6	protein_coding	baculoviral IAP repeat containing 6 [Source:HGNC Symbol;Acc:HGNC:13516]
PUM2	#N/A	#N/A	0.180953	#N/A	#N/A	0.373353	0.475596	#N/A	0.768961	#N/A	1.06972	#N/A	#N/A	0.276538	0.231989	0.321315	#N/A	0.338648	0.535755	1.10286	#N/A	#N/A	#N/A	0.915357	#N/A	#N/A	#N/A	#N/A	#N/A	#N/A	#N/A	#N/A	#N/A	#N/A	#N/A	#N/A	#N/A	#N/A	#N/A	#N/A	#N/A	#N/A	#N/A	#N/A	#N/A	#N/A	#N/A	#N/A	0.628953	#N/A	#N/A	#N/A	#N/A	#N/A	#N/A	0.619857	1.55145	0.899643	#N/A	1.04776	#N/A	#N/A	#N/A	17	ENSG00000055917	PUM2	protein_coding	pumilio RNA binding family member 2 [Source:HGNC Symbol;Acc:HGNC:14958]
TRMO	#N/A	#N/A	1.67544	0.863661	0.913242	0.968872	1.35175	#N/A	1.72885	#N/A	1.71545	2.12704	#N/A	1.09628	1.17286	0.886118	#N/A	#N/A	#N/A	#N/A	#N/A	#N/A	#N/A	#N/A	#N/A	#N/A	#N/A	#N/A	#N/A	#N/A	#N/A	#N/A	#N/A	#N/A	#N/A	#N/A	#N/A	#N/A	#N/A	#N/A	#N/A	#N/A	#N/A	#N/A	#N/A	#N/A	#N/A	#N/A	#N/A	#N/A	#N/A	1.08758	0.676137	1.29547	1.65699	#N/A	#N/A	1.59954	#N/A	1.36719	#N/A	#N/A	#N/A	17	ENSG00000136932	TRMO	protein_coding	tRNA methyltransferase O [Source:HGNC Symbol;Acc:HGNC:30967]
IRAK2	#N/A	#N/A	2.04377	#N/A	1.28366	3.47247	1.03687	#N/A	1.52459	#N/A	#N/A	#N/A	#N/A	1.69613	1.32646	0.617312	1.48475	1.16526	2.47496	1.53374	#N/A	#N/A	#N/A	#N/A	#N/A	#N/A	#N/A	#N/A	#N/A	#N/A	#N/A	#N/A	#N/A	#N/A	#N/A	#N/A	#N/A	#N/A	#N/A	#N/A	#N/A	#N/A	#N/A	#N/A	#N/A	#N/A	#N/A	#N/A	#N/A	#N/A	#N/A	2.89951	1.49062	#N/A	3.17288	#N/A	2.97005	4.89767	#N/A	#N/A	#N/A	#N/A	#N/A	17	ENSG00000134070	IRAK2	protein_coding	interleukin 1 receptor associated kinase 2 [Source:HGNC Symbol;Acc:HGNC:6113]
DUSP19	#N/A	#N/A	0.906372	#N/A	3.28456	#N/A	#N/A	#N/A	1.75674	#N/A	0.944793	#N/A	1.04678	0.99581	#N/A	0.939583	1.01882	#N/A	#N/A	#N/A	#N/A	1.59993	#N/A	1.0443	#N/A	#N/A	1.30912	2.47744	2.6835	#N/A	#N/A	#N/A	#N/A	#N/A	#N/A	#N/A	0.454713	#N/A	#N/A	#N/A	#N/A	#N/A	#N/A	#N/A	#N/A	#N/A	#N/A	#N/A	#N/A	#N/A	#N/A	0.815806	#N/A	1.54663	#N/A	#N/A	#N/A	#N/A	#N/A	#N/A	#N/A	#N/A	1.16019	17	ENSG00000162999	DUSP19	protein_coding	dual specificity phosphatase 19 [Source:HGNC Symbol;Acc:HGNC:18894]
SLC3A2	#N/A	#N/A	1.00905	#N/A	#N/A	#N/A	1.18074	#N/A	1.35499	#N/A	1.58963	#N/A	#N/A	1.32183	0.614105	0.801889	#N/A	1.46464	#N/A	#N/A	1.23541	1.60705	#N/A	#N/A	1.57195	#N/A	#N/A	#N/A	#N/A	#N/A	#N/A	#N/A	#N/A	#N/A	#N/A	#N/A	#N/A	#N/A	#N/A	#N/A	#N/A	#N/A	#N/A	#N/A	#N/A	#N/A	#N/A	#N/A	#N/A	#N/A	#N/A	1.41245	#N/A	#N/A	1.27099	2.47965	1.42188	3.74711	1.72598	#N/A	#N/A	#N/A	#N/A	17	ENSG00000168003	SLC3A2	protein_coding	solute carrier family 3 member 2 [Source:HGNC Symbol;Acc:HGNC:11026]
USP3	#N/A	#N/A	0.264761	#N/A	#N/A	0.864897	0.584831	#N/A	0.831935	0.298155	#N/A	#N/A	#N/A	#N/A	#N/A	#N/A	#N/A	#N/A	#N/A	#N/A	#N/A	#N/A	#N/A	#N/A	#N/A	#N/A	#N/A	#N/A	#N/A	#N/A	#N/A	#N/A	#N/A	#N/A	0.329011	#N/A	0.286097	0.377505	0.292514	0.388516	0.405917	#N/A	0.265556	0.238403	#N/A	#N/A	#N/A	0.182431	#N/A	0.213963	0.432872	#N/A	#N/A	#N/A	#N/A	#N/A	0.896682	#N/A	#N/A	#N/A	#N/A	#N/A	#N/A	17	ENSG00000140455	USP3	protein_coding	ubiquitin specific peptidase 3 [Source:HGNC Symbol;Acc:HGNC:12626]
HMGN1	#N/A	#N/A	0.48573	#N/A	#N/A	#N/A	#N/A	#N/A	0.97306	#N/A	1.44654	#N/A	#N/A	0.980663	1.14895	0.665177	#N/A	0.800271	#N/A	1.52927	2.12104	1.75941	#N/A	1.15405	#N/A	#N/A	#N/A	0.6493	#N/A	#N/A	0.295604	#N/A	#N/A	#N/A	#N/A	#N/A	#N/A	#N/A	#N/A	#N/A	#N/A	#N/A	#N/A	#N/A	#N/A	#N/A	#N/A	#N/A	#N/A	#N/A	#N/A	0.640087	#N/A	#N/A	#N/A	#N/A	1.30769	1.52954	#N/A	2.3776	#N/A	#N/A	#N/A	17	ENSG00000205581	HMGN1	protein_coding	high mobility group nucleosome binding domain 1 [Source:HGNC Symbol;Acc:HGNC:4984]
THYN1	#N/A	#N/A	1.91903	0.962831	1.2131	#N/A	1.75347	#N/A	1.65105	#N/A	#N/A	#N/A	#N/A	1.10374	1.23191	#N/A	1.12326	1.52341	#N/A	2.04756	#N/A	1.31434	#N/A	1.63669	#N/A	#N/A	#N/A	#N/A	#N/A	#N/A	1.01007	#N/A	#N/A	#N/A	#N/A	#N/A	0.478074	#N/A	#N/A	#N/A	#N/A	#N/A	#N/A	#N/A	#N/A	#N/A	#N/A	#N/A	#N/A	#N/A	#N/A	1.17304	#N/A	#N/A	#N/A	3.52279	#N/A	2.64818	#N/A	#N/A	#N/A	#N/A	#N/A	17	ENSG00000151500	THYN1	protein_coding	thymocyte nuclear protein 1 [Source:HGNC Symbol;Acc:HGNC:29560]
PKN2	#N/A	#N/A	#N/A	#N/A	#N/A	#N/A	#N/A	#N/A	0.652932	#N/A	0.95886	#N/A	0.277442	0.158902	#N/A	#N/A	#N/A	0.248995	#N/A	0.741879	#N/A	#N/A	#N/A	0.682997	#N/A	#N/A	#N/A	#N/A	#N/A	#N/A	#N/A	#N/A	#N/A	#N/A	#N/A	#N/A	#N/A	#N/A	#N/A	#N/A	#N/A	#N/A	#N/A	#N/A	#N/A	#N/A	#N/A	#N/A	0.4776	#N/A	#N/A	0.247689	0.267929	0.466814	0.545073	0.6183	2.25221	0.921146	0.539558	#N/A	#N/A	0.367444	#N/A	17	ENSG00000065243	PKN2	protein_coding	protein kinase N2 [Source:HGNC Symbol;Acc:HGNC:9406]
#254263	#N/A	#N/A	0.735915	#N/A	#N/A	#N/A	#N/A	#N/A	1.09434	#N/A	#N/A	#N/A	#N/A	2.89506	#N/A	3.08454	1.79903	3.305	1.254	#N/A	#N/A	1.09317	1.10766	0.711516	1.1296	#N/A	#N/A	#N/A	#N/A	#N/A	1.39801	#N/A	1.91809	#N/A	#N/A	#N/A	#N/A	#N/A	#N/A	#N/A	#N/A	#N/A	#N/A	#N/A	#N/A	#N/A	#N/A	#N/A	#N/A	#N/A	#N/A	3.28284	#N/A	#N/A	#N/A	0.892018	#N/A	1.15238	1.27767	#N/A	#N/A	#N/A	#N/A	17	ENSG00000254263		lncRNA	novel transcript
MAPKAP1	#N/A	#N/A	#N/A	#N/A	#N/A	0.48092	#N/A	#N/A	0.657583	#N/A	0.608775	#N/A	#N/A	0.27011	#N/A	0.275747	#N/A	#N/A	#N/A	1.38349	#N/A	0.54295	#N/A	1.29677	#N/A	#N/A	#N/A	#N/A	#N/A	#N/A	0.292577	#N/A	#N/A	#N/A	#N/A	#N/A	#N/A	#N/A	#N/A	#N/A	#N/A	#N/A	#N/A	#N/A	#N/A	#N/A	#N/A	#N/A	0.792661	#N/A	#N/A	0.165049	#N/A	0.44134	0.498769	0.595662	1.45258	0.871145	#N/A	0.826174	#N/A	#N/A	#N/A	17	ENSG00000119487	MAPKAP1	protein_coding	MAPK associated protein 1 [Source:HGNC Symbol;Acc:HGNC:18752]
SPON1-AS1	#N/A	#N/A	1.48822	2.17745	1.42766	#N/A	#N/A	#N/A	1.46144	#N/A	#N/A	#N/A	1.29516	1.59425	#N/A	1.73111	#N/A	1.41829	#N/A	#N/A	#N/A	#N/A	#N/A	#N/A	#N/A	#N/A	1.55253	2.62197	1.62614	#N/A	0.818779	#N/A	#N/A	#N/A	#N/A	#N/A	#N/A	#N/A	#N/A	#N/A	#N/A	#N/A	#N/A	#N/A	#N/A	#N/A	#N/A	#N/A	#N/A	#N/A	#N/A	1.29374	0.935666	#N/A	#N/A	1.71964	0.918928	1.28415	#N/A	#N/A	#N/A	#N/A	#N/A	17	ENSG00000254418	SPON1-AS1	lncRNA	SPON1 antisense RNA 1 [Source:HGNC Symbol;Acc:HGNC:53117]
RNF169	#N/A	#N/A	0.478711	0.418223	0.496416	0.58854	0.620429	#N/A	0.681917	#N/A	1.33096	#N/A	#N/A	0.157573	0.39869	0.31646	#N/A	#N/A	#N/A	1.06517	#N/A	#N/A	#N/A	1.00903	#N/A	#N/A	#N/A	0.516801	#N/A	#N/A	#N/A	#N/A	#N/A	#N/A	#N/A	#N/A	#N/A	#N/A	#N/A	#N/A	#N/A	#N/A	#N/A	#N/A	#N/A	#N/A	#N/A	#N/A	#N/A	#N/A	#N/A	0.1516	#N/A	#N/A	#N/A	#N/A	1.20011	0.630487	#N/A	0.825198	#N/A	#N/A	#N/A	17	ENSG00000166439	RNF169	protein_coding	ring finger protein 169 [Source:HGNC Symbol;Acc:HGNC:26961]
LINS1	#N/A	#N/A	0.57883	#N/A	#N/A	0.679508	1.24747	#N/A	0.874575	#N/A	1.73203	#N/A	0.666822	0.264843	#N/A	#N/A	#N/A	#N/A	#N/A	1.14054	#N/A	#N/A	#N/A	2.23088	#N/A	#N/A	1.05261	#N/A	#N/A	1.93011	0.365345	#N/A	#N/A	#N/A	#N/A	#N/A	#N/A	#N/A	#N/A	#N/A	#N/A	#N/A	#N/A	#N/A	#N/A	#N/A	#N/A	#N/A	#N/A	#N/A	#N/A	0.571557	#N/A	#N/A	1.42641	0.94452	1.48624	1.77448	#N/A	#N/A	#N/A	#N/A	#N/A	17	ENSG00000140471	LINS1	protein_coding	lines homolog 1 [Source:HGNC Symbol;Acc:HGNC:30922]
TMEM68	#N/A	#N/A	#N/A	#N/A	#N/A	#N/A	#N/A	#N/A	0.876809	#N/A	1.16406	#N/A	0.907022	0.65231	0.498789	0.584613	#N/A	#N/A	#N/A	1.09581	#N/A	#N/A	#N/A	0.943868	#N/A	#N/A	#N/A	1.13784	1.89696	#N/A	#N/A	#N/A	#N/A	#N/A	#N/A	#N/A	#N/A	#N/A	#N/A	#N/A	#N/A	#N/A	#N/A	#N/A	#N/A	#N/A	#N/A	#N/A	#N/A	#N/A	#N/A	0.450493	0.525826	#N/A	0.976898	#N/A	4.18027	1.23058	#N/A	#N/A	0.839323	0.874357	#N/A	17	ENSG00000167904	TMEM68	protein_coding	transmembrane protein 68 [Source:HGNC Symbol;Acc:HGNC:26510]
SPATA20	#N/A	#N/A	2.29696	0.917684	2.24503	4.31249	#N/A	#N/A	1.30748	#N/A	2.55018	#N/A	0.921415	#N/A	#N/A	#N/A	#N/A	#N/A	1.92116	#N/A	1.4351	#N/A	#N/A	#N/A	#N/A	#N/A	#N/A	1.73668	#N/A	#N/A	#N/A	#N/A	#N/A	#N/A	#N/A	#N/A	#N/A	#N/A	#N/A	#N/A	#N/A	#N/A	#N/A	#N/A	#N/A	#N/A	#N/A	#N/A	1.17951	#N/A	#N/A	1.61179	#N/A	4.08004	1.74205	1.44261	#N/A	2.30621	#N/A	#N/A	#N/A	2.24923	#N/A	17	ENSG00000006282	SPATA20	protein_coding	spermatogenesis associated 20 [Source:HGNC Symbol;Acc:HGNC:26125]
ZGPAT	#N/A	#N/A	#N/A	0.522053	#N/A	#N/A	#N/A	#N/A	0.792155	#N/A	1.40992	#N/A	#N/A	0.631079	0.416191	0.681303	0.934302	0.590889	1.10995	2.31386	#N/A	#N/A	#N/A	#N/A	#N/A	#N/A	0.658158	#N/A	#N/A	#N/A	0.519106	#N/A	#N/A	#N/A	#N/A	#N/A	#N/A	#N/A	#N/A	#N/A	#N/A	#N/A	#N/A	#N/A	#N/A	#N/A	#N/A	#N/A	#N/A	#N/A	#N/A	0.443837	0.606828	#N/A	1.27886	#N/A	1.75683	1.12121	#N/A	#N/A	#N/A	#N/A	#N/A	17	ENSG00000197114	ZGPAT	protein_coding	zinc finger CCCH-type and G-patch domain containing [Source:HGNC Symbol;Acc:HGNC:15948]
MRPL39	#N/A	#N/A	#N/A	#N/A	#N/A	#N/A	#N/A	#N/A	1.16487	#N/A	1.57963	#N/A	#N/A	0.977155	0.727108	0.619113	#N/A	1.14422	#N/A	2.89562	#N/A	#N/A	#N/A	#N/A	#N/A	#N/A	1.3538	#N/A	#N/A	#N/A	0.648144	#N/A	#N/A	#N/A	#N/A	#N/A	0.598926	#N/A	#N/A	#N/A	#N/A	#N/A	#N/A	#N/A	#N/A	#N/A	#N/A	#N/A	#N/A	#N/A	#N/A	0.946235	0.682311	1.00165	#N/A	1.27053	2.73615	1.778	2.01172	#N/A	#N/A	#N/A	#N/A	17	ENSG00000154719	MRPL39	protein_coding	mitochondrial ribosomal protein L39 [Source:HGNC Symbol;Acc:HGNC:14027]
DNAJC1	#N/A	#N/A	#N/A	#N/A	#N/A	#N/A	#N/A	#N/A	0.587669	#N/A	#N/A	#N/A	#N/A	#N/A	#N/A	#N/A	#N/A	#N/A	#N/A	#N/A	#N/A	#N/A	#N/A	#N/A	#N/A	#N/A	0.392198	0.659474	0.512084	#N/A	0.224032	#N/A	0.383246	#N/A	0.509529	#N/A	#N/A	0.401008	#N/A	0.307328	0.449796	0.32852	#N/A	#N/A	#N/A	0.571616	#N/A	0.183317	#N/A	#N/A	0.3231	#N/A	#N/A	#N/A	#N/A	#N/A	1.52113	0.575149	#N/A	1.1802	#N/A	#N/A	#N/A	17	ENSG00000136770	DNAJC1	protein_coding	DnaJ heat shock protein family (Hsp40) member C1 [Source:HGNC Symbol;Acc:HGNC:20090]
#250027	#N/A	#N/A	1.77094	1.15109	1.57503	1.47057	#N/A	#N/A	1.2155	#N/A	0.865798	#N/A	#N/A	0.687601	#N/A	#N/A	1.71517	#N/A	#N/A	#N/A	#N/A	#N/A	1.3508	#N/A	1.42302	#N/A	1.8805	1.37644	2.28571	#N/A	#N/A	#N/A	3.425	#N/A	#N/A	#N/A	0.517574	#N/A	#N/A	#N/A	#N/A	#N/A	#N/A	#N/A	#N/A	#N/A	#N/A	#N/A	#N/A	#N/A	#N/A	0.833287	#N/A	#N/A	#N/A	#N/A	#N/A	#N/A	1.69906	#N/A	#N/A	#N/A	#N/A	17	ENSG00000250027		lncRNA	novel transcript
LINC01270	#N/A	#N/A	5.63749	1.9975	#N/A	0.763772	0.630249	#N/A	0.534105	#N/A	#N/A	#N/A	#N/A	3.37657	3.32196	1.37483	0.663354	1.3247	#N/A	#N/A	#N/A	#N/A	1.53902	#N/A	#N/A	#N/A	#N/A	0.690522	0.74794	#N/A	2.66963	#N/A	#N/A	#N/A	#N/A	#N/A	#N/A	#N/A	#N/A	#N/A	#N/A	#N/A	#N/A	#N/A	#N/A	#N/A	#N/A	#N/A	#N/A	#N/A	#N/A	1.21198	1.99526	#N/A	#N/A	#N/A	#N/A	0.518879	#N/A	#N/A	#N/A	#N/A	#N/A	17	ENSG00000203999	LINC01270	lncRNA	long intergenic non-protein coding RNA 1270 [Source:HGNC Symbol;Acc:HGNC:27658]
NADK	#N/A	#N/A	0.337024	#N/A	1.02159	0.949732	#N/A	#N/A	#N/A	#N/A	2.31763	#N/A	#N/A	0.588416	#N/A	#N/A	#N/A	0.914357	#N/A	#N/A	#N/A	#N/A	#N/A	1.40777	#N/A	#N/A	#N/A	#N/A	#N/A	1.77681	0.830674	#N/A	0.665209	#N/A	#N/A	#N/A	#N/A	#N/A	#N/A	#N/A	#N/A	#N/A	#N/A	#N/A	#N/A	#N/A	#N/A	#N/A	#N/A	#N/A	#N/A	1.02642	#N/A	#N/A	1.3736	1.34516	1.51236	1.76866	1.06319	2.89542	#N/A	#N/A	#N/A	17	ENSG00000008130	NADK	protein_coding	NAD kinase [Source:HGNC Symbol;Acc:HGNC:29831]
PPP5C	#N/A	#N/A	0.448553	#N/A	0.654	0.982836	0.685511	#N/A	#N/A	#N/A	1.66733	#N/A	#N/A	0.418418	#N/A	0.73894	#N/A	#N/A	#N/A	1.19783	#N/A	0.829784	#N/A	1.61655	1.0698	#N/A	1.73109	#N/A	#N/A	#N/A	#N/A	#N/A	#N/A	#N/A	#N/A	#N/A	#N/A	#N/A	#N/A	#N/A	#N/A	#N/A	#N/A	#N/A	#N/A	#N/A	#N/A	#N/A	#N/A	#N/A	#N/A	0.765273	#N/A	0.917617	#N/A	1.3576	1.60994	2.86144	#N/A	#N/A	#N/A	#N/A	#N/A	17	ENSG00000011485	PPP5C	protein_coding	protein phosphatase 5 catalytic subunit [Source:HGNC Symbol;Acc:HGNC:9322]
HRAS#174775	#N/A	#N/A	#N/A	#N/A	#N/A	#N/A	#N/A	#N/A	#N/A	#N/A	0.13866	#N/A	#N/A	#N/A	0.439487	0.447975	0.157604	#N/A	#N/A	#N/A	0.165729	#N/A	#N/A	0.157513	0.157234	#N/A	#N/A	0.236998	0.270356	#N/A	0.253764	#N/A	0.311933	0.186609	#N/A	#N/A	#N/A	#N/A	#N/A	#N/A	#N/A	#N/A	#N/A	#N/A	#N/A	#N/A	#N/A	#N/A	#N/A	#N/A	#N/A	1.52654	0.498182	0.17735	#N/A	0.145967	0.167113	#N/A	#N/A	#N/A	#N/A	#N/A	#N/A	17	ENSG00000174775	HRAS	protein_coding	HRas proto-oncogene, GTPase [Source:HGNC Symbol;Acc:HGNC:5173]
SOS1	#N/A	#N/A	#N/A	#N/A	#N/A	#N/A	0.381633	#N/A	#N/A	#N/A	0.649168	#N/A	#N/A	0.315515	0.251955	#N/A	#N/A	0.518129	#N/A	1.22736	#N/A	0.422565	#N/A	1.0532	#N/A	#N/A	0.398582	#N/A	0.375164	#N/A	0.233623	0.585532	#N/A	#N/A	#N/A	#N/A	#N/A	#N/A	#N/A	#N/A	#N/A	#N/A	#N/A	#N/A	#N/A	#N/A	#N/A	#N/A	#N/A	#N/A	#N/A	0.234399	#N/A	#N/A	0.598497	#N/A	2.25275	0.807527	#N/A	0.853608	#N/A	#N/A	#N/A	17	ENSG00000115904	SOS1	protein_coding	SOS Ras/Rac guanine nucleotide exchange factor 1 [Source:HGNC Symbol;Acc:HGNC:11187]
CREB3	#N/A	#N/A	#N/A	#N/A	#N/A	#N/A	#N/A	#N/A	#N/A	#N/A	0.721871	#N/A	#N/A	#N/A	#N/A	1.03855	#N/A	1.6283	#N/A	#N/A	#N/A	1.18708	#N/A	0.792074	1.12451	#N/A	2.48462	1.35522	#N/A	#N/A	0.955449	#N/A	#N/A	#N/A	#N/A	#N/A	1.05692	#N/A	0.752714	0.980516	0.515541	#N/A	#N/A	#N/A	#N/A	#N/A	#N/A	#N/A	#N/A	#N/A	0.592063	1.62557	#N/A	#N/A	#N/A	1.00389	#N/A	1.22436	#N/A	#N/A	#N/A	#N/A	#N/A	17	ENSG00000107175	CREB3	protein_coding	cAMP responsive element binding protein 3 [Source:HGNC Symbol;Acc:HGNC:2347]
P2RY11	#N/A	#N/A	2.35266	#N/A	2.57187	#N/A	#N/A	#N/A	#N/A	#N/A	0.728099	#N/A	#N/A	2.21201	3.14145	0.972324	1.73138	1.46025	1.243	#N/A	#N/A	1.11659	#N/A	0.77423	1.13779	#N/A	#N/A	#N/A	#N/A	#N/A	#N/A	#N/A	#N/A	#N/A	#N/A	#N/A	#N/A	#N/A	#N/A	#N/A	0.52252	#N/A	#N/A	#N/A	#N/A	#N/A	#N/A	#N/A	1.47688	#N/A	0.657002	1.65817	1.43653	#N/A	#N/A	#N/A	#N/A	#N/A	#N/A	#N/A	#N/A	#N/A	#N/A	17	ENSG00000244165	P2RY11	protein_coding	purinergic receptor P2Y11 [Source:HGNC Symbol;Acc:HGNC:8540]
#267694	#N/A	#N/A	#N/A	#N/A	#N/A	#N/A	#N/A	#N/A	#N/A	#N/A	0.761645	#N/A	#N/A	1.76451	5.05825	1.1501	#N/A	2.27021	#N/A	#N/A	#N/A	1.16004	#N/A	0.796	1.20595	#N/A	#N/A	#N/A	#N/A	#N/A	3.17045	#N/A	1.91468	1.4112	#N/A	#N/A	#N/A	#N/A	#N/A	#N/A	#N/A	#N/A	#N/A	#N/A	#N/A	#N/A	#N/A	#N/A	#N/A	#N/A	#N/A	2.70751	1.03386	1.80378	1.88736	#N/A	#N/A	1.39865	1.45327	#N/A	#N/A	#N/A	#N/A	17	ENSG00000267694		lncRNA	novel transcript, antisense C18orf1
LGALSL	#N/A	#N/A	1.20601	0.480816	#N/A	#N/A	0.213021	#N/A	#N/A	#N/A	0.168841	#N/A	#N/A	0.614289	0.431223	0.372092	0.263379	0.294606	0.179681	#N/A	0.200647	#N/A	0.456126	#N/A	#N/A	#N/A	#N/A	0.224282	#N/A	#N/A	0.811228	#N/A	0.300979	#N/A	#N/A	#N/A	0.646066	#N/A	#N/A	#N/A	#N/A	#N/A	#N/A	#N/A	#N/A	#N/A	#N/A	#N/A	#N/A	0.155405	#N/A	#N/A	#N/A	#N/A	#N/A	#N/A	#N/A	#N/A	#N/A	#N/A	#N/A	#N/A	#N/A	17	ENSG00000119862	LGALSL	protein_coding	galectin like [Source:HGNC Symbol;Acc:HGNC:25012]
#244998	#N/A	#N/A	3.34949	0.709359	0.492698	#N/A	#N/A	#N/A	#N/A	#N/A	#N/A	#N/A	0.58796	2.6778	1.10025	0.874048	0.265176	0.547324	#N/A	#N/A	#N/A	#N/A	0.535964	#N/A	#N/A	#N/A	0.59837	#N/A	#N/A	#N/A	2.29797	#N/A	0.484723	#N/A	#N/A	#N/A	#N/A	0.475317	#N/A	#N/A	0.695842	#N/A	#N/A	#N/A	#N/A	#N/A	#N/A	#N/A	#N/A	#N/A	#N/A	4.58446	0.849066	#N/A	#N/A	#N/A	#N/A	#N/A	#N/A	#N/A	#N/A	#N/A	#N/A	17	ENSG00000244998		lncRNA	novel transcript, antisense to PTP4A3
CCDC160	#N/A	#N/A	3.90006	0.659441	#N/A	#N/A	#N/A	#N/A	#N/A	#N/A	#N/A	#N/A	0.554567	4.2152	1.08094	0.831486	#N/A	0.504227	#N/A	#N/A	#N/A	#N/A	#N/A	#N/A	#N/A	#N/A	0.615446	#N/A	#N/A	#N/A	1.77449	#N/A	#N/A	#N/A	1.20061	#N/A	#N/A	2.23126	#N/A	0.379402	4.48425	0.204204	#N/A	#N/A	#N/A	#N/A	#N/A	#N/A	#N/A	#N/A	3.24105	1.92525	0.773719	#N/A	#N/A	#N/A	#N/A	#N/A	#N/A	#N/A	#N/A	#N/A	#N/A	17	ENSG00000203952	CCDC160	protein_coding	coiled-coil domain containing 160 [Source:HGNC Symbol;Acc:HGNC:37286]
ZNF445#185219	#N/A	#N/A	#N/A	#N/A	#N/A	#N/A	#N/A	#N/A	#N/A	#N/A	#N/A	#N/A	0.496808	0.435849	0.540313	#N/A	#N/A	0.825414	#N/A	1.28585	1.09811	#N/A	#N/A	0.95354	#N/A	#N/A	0.544278	#N/A	0.644615	#N/A	#N/A	#N/A	#N/A	#N/A	0.246249	#N/A	#N/A	0.312364	#N/A	0.277851	0.351596	0.528573	#N/A	#N/A	#N/A	#N/A	#N/A	#N/A	#N/A	#N/A	0.455759	#N/A	#N/A	#N/A	#N/A	#N/A	1.51442	#N/A	0.84527	#N/A	#N/A	#N/A	#N/A	17	ENSG00000185219	ZNF445	protein_coding	zinc finger protein 445 [Source:HGNC Symbol;Acc:HGNC:21018]
#248927	#N/A	#N/A	3.56588	1.05916	#N/A	#N/A	#N/A	#N/A	#N/A	#N/A	#N/A	#N/A	#N/A	4.79168	1.90145	1.48921	#N/A	0.739181	#N/A	#N/A	#N/A	#N/A	0.760175	#N/A	#N/A	#N/A	0.856045	#N/A	#N/A	#N/A	2.75894	#N/A	0.673824	#N/A	1.14077	#N/A	#N/A	1.3494	#N/A	1.20758	1.54876	0.482618	#N/A	#N/A	#N/A	#N/A	#N/A	#N/A	#N/A	#N/A	1.20607	0.937498	#N/A	#N/A	#N/A	#N/A	#N/A	#N/A	#N/A	#N/A	#N/A	#N/A	#N/A	17	ENSG00000248927		lncRNA	novel transcript
FUCA1	#N/A	#N/A	1.87669	#N/A	1.2139	#N/A	#N/A	#N/A	#N/A	#N/A	#N/A	#N/A	#N/A	2.63192	2.06212	1.86533	2.27371	4.70923	1.51756	1.34426	#N/A	2.56266	#N/A	1.69555	1.42972	#N/A	#N/A	#N/A	#N/A	#N/A	1.63523	#N/A	2.21356	#N/A	#N/A	#N/A	#N/A	#N/A	#N/A	#N/A	#N/A	#N/A	#N/A	#N/A	#N/A	#N/A	#N/A	#N/A	#N/A	#N/A	#N/A	1.39727	#N/A	#N/A	#N/A	#N/A	1.14409	1.7774	#N/A	#N/A	#N/A	#N/A	#N/A	17	ENSG00000179163	FUCA1	protein_coding	alpha-L-fucosidase 1 [Source:HGNC Symbol;Acc:HGNC:4006]
BACH1-AS1	#N/A	#N/A	1.19389	3.61742	1.38939	#N/A	1.2305	#N/A	#N/A	#N/A	#N/A	#N/A	#N/A	2.79676	2.38885	1.80253	1.55144	3.06265	#N/A	#N/A	#N/A	#N/A	2.52706	#N/A	#N/A	#N/A	1.83081	#N/A	#N/A	#N/A	1.2002	#N/A	#N/A	#N/A	#N/A	#N/A	#N/A	0.509337	#N/A	#N/A	#N/A	#N/A	#N/A	#N/A	#N/A	#N/A	#N/A	#N/A	#N/A	#N/A	#N/A	1.74834	#N/A	1.45586	#N/A	#N/A	#N/A	1.09892	#N/A	#N/A	#N/A	1.2943	#N/A	17	ENSG00000232118	BACH1-AS1	lncRNA	BACH1 antisense RNA 1 [Source:HGNC Symbol;Acc:HGNC:40008]
EPB41L3	#N/A	#N/A	#N/A	0.772881	#N/A	#N/A	#N/A	#N/A	#N/A	#N/A	#N/A	#N/A	#N/A	#N/A	#N/A	#N/A	#N/A	#N/A	#N/A	#N/A	#N/A	#N/A	#N/A	#N/A	#N/A	#N/A	#N/A	#N/A	#N/A	#N/A	0.712816	#N/A	#N/A	#N/A	2.13218	#N/A	1.09487	2.40686	0.982293	2.50164	3.31685	2.51792	0.710232	#N/A	#N/A	#N/A	#N/A	0.578552	#N/A	#N/A	2.95825	1.17041	#N/A	#N/A	1.90898	#N/A	#N/A	1.47756	#N/A	#N/A	#N/A	2.63456	1.24463	17	ENSG00000082397	EPB41L3	protein_coding	erythrocyte membrane protein band 4.1 like 3 [Source:HGNC Symbol;Acc:HGNC:3380]
EFHD1	#N/A	#N/A	#N/A	#N/A	1.23898	1.29286	#N/A	#N/A	#N/A	#N/A	#N/A	#N/A	#N/A	#N/A	#N/A	#N/A	#N/A	#N/A	#N/A	#N/A	#N/A	#N/A	#N/A	#N/A	#N/A	#N/A	1.64594	2.93149	1.4457	#N/A	#N/A	#N/A	#N/A	#N/A	1.49278	#N/A	0.405581	1.55292	1.3983	1.42063	1.70137	1.22206	0.657554	0.503489	#N/A	#N/A	#N/A	0.732092	#N/A	#N/A	1.18995	#N/A	#N/A	#N/A	#N/A	#N/A	#N/A	#N/A	#N/A	#N/A	#N/A	2.28035	#N/A	17	ENSG00000115468	EFHD1	protein_coding	EF-hand domain family member D1 [Source:HGNC Symbol;Acc:HGNC:29556]
LINC00311	#N/A	#N/A	#N/A	#N/A	#N/A	1.41844	#N/A	#N/A	#N/A	#N/A	#N/A	#N/A	#N/A	2.58638	1.95268	1.7803	1.239	1.20381	#N/A	#N/A	#N/A	#N/A	1.48742	0.711007	#N/A	#N/A	3.11362	#N/A	1.60845	#N/A	1.20818	#N/A	1.59699	#N/A	#N/A	#N/A	#N/A	#N/A	#N/A	#N/A	#N/A	#N/A	#N/A	#N/A	#N/A	#N/A	#N/A	#N/A	1.31483	#N/A	#N/A	1.14192	1.66942	#N/A	#N/A	1.0649	#N/A	#N/A	#N/A	#N/A	#N/A	1.30486	#N/A	17	ENSG00000179219	LINC00311	lncRNA	long intergenic non-protein coding RNA 311 [Source:HGNC Symbol;Acc:HGNC:28312]
PRELID2	#N/A	#N/A	#N/A	#N/A	#N/A	#N/A	0.776211	#N/A	#N/A	#N/A	#N/A	#N/A	#N/A	#N/A	#N/A	#N/A	#N/A	#N/A	#N/A	#N/A	#N/A	#N/A	#N/A	#N/A	#N/A	#N/A	#N/A	#N/A	#N/A	#N/A	#N/A	#N/A	#N/A	#N/A	0.509907	#N/A	0.330022	0.57192	0.373481	0.993686	1.08623	0.623865	0.405547	#N/A	#N/A	#N/A	#N/A	0.498218	#N/A	#N/A	1.2028	1.12779	#N/A	#N/A	1.37986	#N/A	#N/A	#N/A	#N/A	1.89019	0.991204	2.30243	1.68461	17	ENSG00000186314	PRELID2	protein_coding	PRELI domain containing 2 [Source:HGNC Symbol;Acc:HGNC:28306]
RGS3	#N/A	#N/A	#N/A	#N/A	#N/A	#N/A	#N/A	#N/A	#N/A	#N/A	#N/A	#N/A	#N/A	6.35803	3.56291	6.71256	4.66857	5.43828	3.29214	1.94507	2.87918	3.43496	#N/A	2.66513	#N/A	#N/A	#N/A	#N/A	0.935378	#N/A	2.36448	#N/A	1.6975	#N/A	#N/A	#N/A	#N/A	#N/A	#N/A	#N/A	#N/A	#N/A	0.281255	#N/A	#N/A	#N/A	#N/A	#N/A	#N/A	1.17718	#N/A	2.73532	#N/A	#N/A	#N/A	3.5527	#N/A	#N/A	#N/A	#N/A	#N/A	#N/A	#N/A	17	ENSG00000138835	RGS3	protein_coding	regulator of G protein signaling 3 [Source:HGNC Symbol;Acc:HGNC:9999]
SH3BP2	#N/A	#N/A	#N/A	#N/A	#N/A	#N/A	#N/A	#N/A	#N/A	#N/A	#N/A	#N/A	#N/A	0.909227	0.844313	0.938841	1.16274	#N/A	#N/A	1.62442	#N/A	2.61068	#N/A	#N/A	#N/A	#N/A	#N/A	#N/A	#N/A	#N/A	0.759814	#N/A	1.14258	#N/A	#N/A	#N/A	0.3978	0.328489	#N/A	#N/A	0.313852	#N/A	#N/A	#N/A	#N/A	#N/A	#N/A	#N/A	#N/A	#N/A	0.404614	1.98356	#N/A	#N/A	3.06735	1.34891	#N/A	1.04836	#N/A	1.80214	#N/A	#N/A	#N/A	17	ENSG00000087266	SH3BP2	protein_coding	SH3 domain binding protein 2 [Source:HGNC Symbol;Acc:HGNC:10825]
HOXB3	#N/A	#N/A	#N/A	#N/A	#N/A	#N/A	#N/A	#N/A	#N/A	#N/A	#N/A	#N/A	#N/A	2.8541	2.61518	1.51138	1.9521	2.32991	1.89901	1.63246	#N/A	3.00622	#N/A	2.6163	#N/A	#N/A	#N/A	#N/A	1.15427	#N/A	#N/A	#N/A	#N/A	#N/A	0.708637	#N/A	#N/A	#N/A	#N/A	#N/A	#N/A	#N/A	#N/A	0.930022	#N/A	#N/A	#N/A	#N/A	#N/A	#N/A	0.519816	1.68442	#N/A	#N/A	2.21914	1.41404	1.43201	#N/A	#N/A	#N/A	#N/A	#N/A	#N/A	17	ENSG00000120093	HOXB3	protein_coding	homeobox B3 [Source:HGNC Symbol;Acc:HGNC:5114]
INO80C	#N/A	#N/A	#N/A	#N/A	#N/A	#N/A	#N/A	#N/A	#N/A	#N/A	#N/A	#N/A	#N/A	0.884652	#N/A	#N/A	#N/A	#N/A	#N/A	1.51332	#N/A	1.97541	#N/A	#N/A	1.13272	#N/A	#N/A	1.6373	1.10143	#N/A	0.475633	1.82682	#N/A	#N/A	#N/A	#N/A	#N/A	#N/A	#N/A	#N/A	#N/A	#N/A	#N/A	#N/A	#N/A	#N/A	#N/A	#N/A	#N/A	#N/A	#N/A	1.21936	1.00213	#N/A	1.68772	1.53203	2.96694	5.0823	#N/A	1.73828	1.21408	#N/A	3.29198	17	ENSG00000153391	INO80C	protein_coding	INO80 complex subunit C [Source:HGNC Symbol;Acc:HGNC:26994]
MYO5C	#N/A	#N/A	#N/A	#N/A	#N/A	#N/A	#N/A	#N/A	#N/A	#N/A	#N/A	#N/A	#N/A	4.29776	2.94759	3.65374	2.13531	4.80135	2.69687	1.39531	1.9731	2.47697	#N/A	1.80874	#N/A	#N/A	#N/A	#N/A	1.4611	#N/A	1.76627	#N/A	1.20463	#N/A	#N/A	#N/A	#N/A	#N/A	#N/A	#N/A	#N/A	#N/A	0.6265	#N/A	#N/A	#N/A	#N/A	#N/A	#N/A	0.427419	#N/A	1.15607	#N/A	#N/A	3.40209	#N/A	#N/A	#N/A	#N/A	#N/A	#N/A	#N/A	#N/A	17	ENSG00000128833	MYO5C	protein_coding	myosin VC [Source:HGNC Symbol;Acc:HGNC:7604]
CDYL	#N/A	#N/A	#N/A	#N/A	#N/A	#N/A	#N/A	#N/A	#N/A	#N/A	#N/A	#N/A	#N/A	0.293363	#N/A	0.552165	0.561609	0.513186	0.752039	0.980782	0.699161	0.692784	#N/A	1.47803	#N/A	#N/A	#N/A	#N/A	#N/A	#N/A	0.393846	#N/A	#N/A	#N/A	#N/A	#N/A	#N/A	#N/A	#N/A	#N/A	#N/A	#N/A	#N/A	#N/A	#N/A	#N/A	#N/A	#N/A	0.542154	#N/A	#N/A	0.463069	0.363939	#N/A	0.994229	#N/A	0.914104	0.750443	#N/A	1.16119	#N/A	#N/A	#N/A	17	ENSG00000153046	CDYL	protein_coding	chromodomain Y like [Source:HGNC Symbol;Acc:HGNC:1811]
NUCB2	#N/A	#N/A	#N/A	#N/A	#N/A	#N/A	#N/A	#N/A	#N/A	#N/A	#N/A	#N/A	#N/A	#N/A	#N/A	#N/A	#N/A	#N/A	#N/A	#N/A	#N/A	#N/A	#N/A	1.54503	#N/A	#N/A	1.66491	1.1907	1.60169	#N/A	0.432268	#N/A	#N/A	#N/A	0.400611	#N/A	0.474388	0.444021	0.380038	0.623865	0.512781	0.335584	#N/A	#N/A	#N/A	#N/A	#N/A	#N/A	#N/A	#N/A	0.644674	0.578217	#N/A	#N/A	0.971	1.51079	#N/A	1.03909	#N/A	#N/A	#N/A	#N/A	#N/A	17	ENSG00000070081	NUCB2	protein_coding	nucleobindin 2 [Source:HGNC Symbol;Acc:HGNC:8044]
STAT3	#N/A	#N/A	#N/A	#N/A	#N/A	#N/A	#N/A	#N/A	#N/A	#N/A	#N/A	#N/A	#N/A	0.291793	0.321376	#N/A	#N/A	#N/A	0.571366	0.717267	0.566595	#N/A	#N/A	1.01947	#N/A	#N/A	#N/A	#N/A	0.692085	#N/A	0.257439	#N/A	0.364986	#N/A	0.136097	#N/A	#N/A	0.116231	#N/A	#N/A	0.116693	0.232499	#N/A	#N/A	#N/A	#N/A	#N/A	#N/A	0.991175	#N/A	#N/A	#N/A	#N/A	#N/A	#N/A	#N/A	0.978435	0.88259	#N/A	1.38064	#N/A	#N/A	#N/A	17	ENSG00000168610	STAT3	protein_coding	signal transducer and activator of transcription 3 [Source:HGNC Symbol;Acc:HGNC:11364]
KIAA1549	#N/A	#N/A	#N/A	#N/A	#N/A	#N/A	#N/A	#N/A	#N/A	#N/A	#N/A	#N/A	#N/A	1.09989	2.59385	#N/A	#N/A	1.316	1.63605	1.24525	#N/A	#N/A	#N/A	1.14727	#N/A	#N/A	#N/A	#N/A	#N/A	#N/A	0.62835	#N/A	#N/A	#N/A	#N/A	#N/A	0.419131	0.839445	0.983578	0.885571	0.762019	#N/A	0.889007	#N/A	#N/A	#N/A	#N/A	#N/A	#N/A	0.736072	#N/A	#N/A	#N/A	1.28926	1.68782	#N/A	#N/A	#N/A	#N/A	#N/A	#N/A	1.27839	#N/A	17	ENSG00000122778	KIAA1549	protein_coding	KIAA1549 [Source:HGNC Symbol;Acc:HGNC:22219]
CXXC4-AS1	#N/A	#N/A	#N/A	#N/A	#N/A	#N/A	#N/A	#N/A	#N/A	#N/A	#N/A	#N/A	#N/A	#N/A	#N/A	#N/A	#N/A	#N/A	#N/A	#N/A	#N/A	#N/A	#N/A	#N/A	#N/A	#N/A	4.56521	1.28396	#N/A	#N/A	#N/A	#N/A	#N/A	#N/A	2.02436	#N/A	0.467341	2.09362	1.03353	1.32129	1.31769	#N/A	0.688911	2.39133	1.98164	#N/A	#N/A	#N/A	#N/A	0.736428	1.5526	1.81641	#N/A	#N/A	#N/A	#N/A	#N/A	1.61094	#N/A	#N/A	1.3315	#N/A	1.54993	17	ENSG00000245384	CXXC4-AS1	lncRNA	CXXC4 antisense RNA 1 [Source:HGNC Symbol;Acc:HGNC:41054]
DHRS3	#N/A	#N/A	#N/A	#N/A	#N/A	#N/A	#N/A	#N/A	#N/A	#N/A	#N/A	#N/A	#N/A	#N/A	#N/A	#N/A	#N/A	#N/A	#N/A	#N/A	#N/A	#N/A	#N/A	#N/A	#N/A	#N/A	0.441005	#N/A	1.0987	3.41598	0.277171	#N/A	#N/A	#N/A	0.319061	#N/A	#N/A	0.55293	#N/A	0.478219	0.523135	0.482522	#N/A	#N/A	#N/A	#N/A	#N/A	#N/A	0.664653	#N/A	1.0405	2.76542	#N/A	#N/A	2.51153	1.5911	0.825003	2.84802	#N/A	2.18948	#N/A	#N/A	#N/A	17	ENSG00000162496	DHRS3	protein_coding	dehydrogenase/reductase 3 [Source:HGNC Symbol;Acc:HGNC:17693]
DOCK4	1.2006	2.51097	#N/A	#N/A	#N/A	#N/A	#N/A	#N/A	#N/A	#N/A	#N/A	#N/A	#N/A	0.450455	#N/A	#N/A	#N/A	#N/A	#N/A	#N/A	#N/A	#N/A	#N/A	0.626541	#N/A	#N/A	#N/A	#N/A	#N/A	1.87613	1.24737	#N/A	1.13687	#N/A	#N/A	#N/A	#N/A	#N/A	#N/A	#N/A	#N/A	#N/A	#N/A	#N/A	#N/A	#N/A	#N/A	#N/A	#N/A	#N/A	#N/A	2.58253	1.43389	1.2128	2.79804	1.85915	2.06185	1.98056	#N/A	#N/A	#N/A	2.88041	3.59695	16	ENSG00000128512	DOCK4	protein_coding	dedicator of cytokinesis 4 [Source:HGNC Symbol;Acc:HGNC:19192]
TCF4-AS1	2.31525	#N/A	#N/A	#N/A	#N/A	#N/A	#N/A	#N/A	#N/A	#N/A	#N/A	#N/A	#N/A	#N/A	#N/A	#N/A	#N/A	#N/A	#N/A	2.92504	#N/A	#N/A	#N/A	#N/A	#N/A	#N/A	1.44399	#N/A	2.2481	#N/A	#N/A	#N/A	#N/A	#N/A	0.474404	#N/A	0.575963	0.496114	#N/A	0.480297	0.496574	#N/A	0.360287	#N/A	#N/A	#N/A	#N/A	#N/A	#N/A	#N/A	0.534396	#N/A	0.939304	1.03717	#N/A	#N/A	1.98154	#N/A	#N/A	#N/A	#N/A	2.50083	3.76874	16	ENSG00000267028	TCF4-AS1	lncRNA	TCF4 antisense RNA 1 [Source:HGNC Symbol;Acc:HGNC:51642]
GRAMD1B	1.80831	#N/A	3.13567	0.982888	2.80509	2.5935	1.6412	2.02851	1.857	#N/A	#N/A	#N/A	#N/A	#N/A	1.9312	#N/A	1.24679	#N/A	#N/A	#N/A	#N/A	#N/A	#N/A	#N/A	#N/A	#N/A	#N/A	#N/A	#N/A	#N/A	#N/A	#N/A	#N/A	#N/A	#N/A	#N/A	#N/A	#N/A	#N/A	#N/A	#N/A	#N/A	0.250295	#N/A	#N/A	#N/A	#N/A	#N/A	#N/A	0.651817	#N/A	1.46648	#N/A	#N/A	1.18766	#N/A	2.96126	#N/A	#N/A	1.63856	#N/A	#N/A	#N/A	16	ENSG00000023171	GRAMD1B	protein_coding	GRAM domain containing 1B [Source:HGNC Symbol;Acc:HGNC:29214]
SNX25	0.9999	#N/A	#N/A	#N/A	#N/A	#N/A	#N/A	#N/A	#N/A	#N/A	#N/A	#N/A	#N/A	1.16492	0.614786	0.797555	#N/A	1.00088	2.34631	1.36914	1.18392	0.702317	#N/A	2.30393	#N/A	#N/A	#N/A	#N/A	1.99899	#N/A	0.700323	#N/A	0.660669	#N/A	0.193401	#N/A	#N/A	#N/A	#N/A	#N/A	#N/A	0.281903	#N/A	#N/A	#N/A	#N/A	#N/A	#N/A	#N/A	#N/A	#N/A	#N/A	#N/A	#N/A	#N/A	#N/A	0.892065	#N/A	#N/A	#N/A	#N/A	#N/A	#N/A	16	ENSG00000109762	SNX25	protein_coding	sorting nexin 25 [Source:HGNC Symbol;Acc:HGNC:21883]
SMG7	0.724395	#N/A	0.281095	#N/A	0.632908	0.714144	#N/A	0.391357	1.09921	#N/A	1.5391	#N/A	#N/A	0.406713	0.559882	0.60101	#N/A	0.37507	#N/A	1.41843	#N/A	#N/A	#N/A	1.33618	#N/A	#N/A	#N/A	#N/A	#N/A	#N/A	0.312729	#N/A	#N/A	#N/A	#N/A	#N/A	#N/A	#N/A	#N/A	#N/A	#N/A	#N/A	#N/A	#N/A	#N/A	#N/A	#N/A	#N/A	0.556258	#N/A	#N/A	#N/A	#N/A	#N/A	#N/A	#N/A	0.91013	#N/A	#N/A	#N/A	#N/A	#N/A	#N/A	16	ENSG00000116698	SMG7	protein_coding	SMG7 nonsense mediated mRNA decay factor [Source:HGNC Symbol;Acc:HGNC:16792]
TBC1D12	0.793791	#N/A	0.377963	0.558464	0.642371	1.30149	#N/A	#N/A	#N/A	#N/A	1.41613	#N/A	0.581194	#N/A	#N/A	#N/A	#N/A	#N/A	#N/A	#N/A	#N/A	#N/A	#N/A	#N/A	#N/A	#N/A	#N/A	#N/A	#N/A	3.52588	0.530873	#N/A	#N/A	#N/A	#N/A	#N/A	#N/A	#N/A	#N/A	#N/A	0.137843	0.380585	#N/A	#N/A	#N/A	#N/A	#N/A	#N/A	#N/A	#N/A	#N/A	#N/A	#N/A	#N/A	#N/A	#N/A	2.32935	1.08691	#N/A	1.70953	#N/A	3.32219	2.4102	16	ENSG00000108239	TBC1D12	protein_coding	TBC1 domain family member 12 [Source:HGNC Symbol;Acc:HGNC:29082]
#248664	1.86178	#N/A	0.861292	#N/A	#N/A	1.13697	#N/A	0.985956	#N/A	#N/A	2.03005	#N/A	1.49001	#N/A	1.18459	0.947174	#N/A	#N/A	#N/A	#N/A	#N/A	1.69611	#N/A	1.3698	#N/A	#N/A	#N/A	1.25516	1.68577	#N/A	#N/A	#N/A	#N/A	#N/A	#N/A	#N/A	#N/A	#N/A	#N/A	#N/A	#N/A	#N/A	#N/A	#N/A	#N/A	#N/A	#N/A	#N/A	#N/A	#N/A	#N/A	1.44949	0.742171	#N/A	#N/A	1.65912	#N/A	3.59157	#N/A	#N/A	#N/A	#N/A	#N/A	16	ENSG00000248664		lncRNA	novel transcript
VPS26C	0.903788	#N/A	#N/A	#N/A	#N/A	#N/A	#N/A	#N/A	#N/A	#N/A	1.02243	#N/A	#N/A	0.241298	0.337434	0.540754	0.630369	#N/A	0.763018	1.85832	#N/A	#N/A	#N/A	1.30408	#N/A	#N/A	#N/A	#N/A	#N/A	#N/A	#N/A	#N/A	#N/A	#N/A	#N/A	#N/A	#N/A	#N/A	#N/A	#N/A	#N/A	#N/A	#N/A	#N/A	#N/A	#N/A	#N/A	#N/A	0.837463	#N/A	#N/A	0.376376	#N/A	0.873857	0.664489	0.726724	1.76017	1.03584	#N/A	#N/A	#N/A	#N/A	#N/A	16	ENSG00000157538	VPS26C	protein_coding	VPS26 endosomal protein sorting factor C [Source:HGNC Symbol;Acc:HGNC:3044]
#257496	0.963259	#N/A	2.63187	1.45939	2.25814	1.6526	1.15138	#N/A	1.01496	#N/A	#N/A	#N/A	#N/A	1.09107	1.23084	#N/A	#N/A	#N/A	#N/A	#N/A	#N/A	0.945332	#N/A	#N/A	#N/A	#N/A	2.83489	#N/A	1.47179	#N/A	1.29695	#N/A	#N/A	#N/A	#N/A	#N/A	0.687788	#N/A	#N/A	#N/A	#N/A	#N/A	#N/A	#N/A	#N/A	#N/A	#N/A	#N/A	#N/A	#N/A	#N/A	1.11677	#N/A	#N/A	#N/A	#N/A	#N/A	#N/A	1.13497	#N/A	#N/A	#N/A	#N/A	16	ENSG00000257496		lncRNA	novel transcript
ZHX3	0.546297	1.67605	#N/A	#N/A	#N/A	#N/A	#N/A	#N/A	#N/A	#N/A	#N/A	#N/A	#N/A	#N/A	#N/A	#N/A	#N/A	#N/A	#N/A	#N/A	#N/A	#N/A	#N/A	#N/A	#N/A	0.550516	2.29768	2.12943	2.88122	#N/A	#N/A	#N/A	#N/A	#N/A	0.317009	#N/A	#N/A	0.276247	#N/A	0.23504	0.291788	0.409885	#N/A	#N/A	#N/A	#N/A	#N/A	#N/A	0.622401	#N/A	0.237055	#N/A	#N/A	#N/A	#N/A	#N/A	1.53917	#N/A	#N/A	#N/A	#N/A	2.27552	2.44194	16	ENSG00000174306	ZHX3	protein_coding	zinc fingers and homeoboxes 3 [Source:HGNC Symbol;Acc:HGNC:15935]
#287292	1.18891	#N/A	#N/A	#N/A	#N/A	#N/A	#N/A	#N/A	1.26881	#N/A	#N/A	#N/A	#N/A	#N/A	#N/A	#N/A	#N/A	#N/A	#N/A	#N/A	#N/A	1.11183	#N/A	1.18172	#N/A	#N/A	1.75582	2.37836	2.6172	#N/A	#N/A	#N/A	#N/A	#N/A	#N/A	#N/A	#N/A	#N/A	#N/A	#N/A	#N/A	#N/A	0.378858	0.399129	0.792306	#N/A	#N/A	#N/A	#N/A	0.350429	#N/A	1.55564	1.16604	#N/A	#N/A	#N/A	2.48728	1.67361	#N/A	1.52246	#N/A	#N/A	#N/A	16	ENSG00000287292		lncRNA	novel transcript
C8G	0.787454	#N/A	0.914939	1.53236	#N/A	0.914676	#N/A	#N/A	#N/A	#N/A	#N/A	#N/A	#N/A	4.09336	3.56292	1.97454	0.823368	1.67222	#N/A	#N/A	#N/A	#N/A	#N/A	#N/A	#N/A	#N/A	#N/A	#N/A	0.91054	#N/A	1.52052	#N/A	#N/A	#N/A	#N/A	#N/A	#N/A	#N/A	#N/A	#N/A	#N/A	#N/A	#N/A	#N/A	#N/A	#N/A	#N/A	#N/A	#N/A	0.585276	#N/A	3.40146	3.00735	0.85918	#N/A	#N/A	#N/A	0.659532	#N/A	#N/A	#N/A	#N/A	#N/A	16	ENSG00000176919	C8G	protein_coding	complement C8 gamma chain [Source:HGNC Symbol;Acc:HGNC:1354]
ANKRD10-IT1	1.3214	#N/A	0.690791	#N/A	#N/A	#N/A	#N/A	0.839744	2.00326	#N/A	1.50411	#N/A	#N/A	#N/A	0.729033	#N/A	#N/A	#N/A	#N/A	#N/A	#N/A	#N/A	#N/A	#N/A	#N/A	#N/A	1.58755	1.28923	#N/A	#N/A	#N/A	#N/A	#N/A	#N/A	#N/A	#N/A	#N/A	#N/A	#N/A	#N/A	#N/A	#N/A	#N/A	#N/A	#N/A	#N/A	#N/A	#N/A	#N/A	#N/A	#N/A	0.589845	0.877895	#N/A	1.68245	1.10042	1.59343	1.12447	#N/A	#N/A	#N/A	1.71616	1.72741	16	ENSG00000229152	ANKRD10-IT1	lncRNA	ANKRD10 intronic transcript 1 [Source:HGNC Symbol;Acc:HGNC:39891]
CDC42BPA	#N/A	3.39709	#N/A	#N/A	#N/A	#N/A	#N/A	#N/A	#N/A	#N/A	#N/A	#N/A	#N/A	#N/A	#N/A	#N/A	#N/A	#N/A	#N/A	#N/A	#N/A	#N/A	#N/A	0.723499	#N/A	0.888859	1.72762	1.82196	2.58193	1.56512	#N/A	#N/A	#N/A	#N/A	0.215676	#N/A	#N/A	#N/A	0.137911	0.19215	0.140545	0.25834	#N/A	#N/A	#N/A	#N/A	#N/A	#N/A	#N/A	#N/A	0.118429	#N/A	#N/A	#N/A	#N/A	#N/A	1.19671	#N/A	#N/A	#N/A	#N/A	3.66567	3.30824	16	ENSG00000143776	CDC42BPA	protein_coding	CDC42 binding protein kinase alpha [Source:HGNC Symbol;Acc:HGNC:1737]
PER3	#N/A	2.76321	#N/A	0.428989	#N/A	0.869264	0.608979	#N/A	1.23416	#N/A	2.60022	#N/A	#N/A	#N/A	0.418757	#N/A	#N/A	#N/A	#N/A	#N/A	#N/A	#N/A	#N/A	1.088	#N/A	#N/A	#N/A	#N/A	1.96909	#N/A	0.565541	#N/A	#N/A	#N/A	#N/A	#N/A	#N/A	#N/A	#N/A	#N/A	#N/A	0.201596	#N/A	#N/A	#N/A	#N/A	#N/A	#N/A	0.611311	#N/A	#N/A	#N/A	#N/A	#N/A	#N/A	#N/A	1.59531	0.615475	#N/A	#N/A	#N/A	1.99306	1.59771	16	ENSG00000049246	PER3	protein_coding	period circadian regulator 3 [Source:HGNC Symbol;Acc:HGNC:8847]
IHO1	#N/A	3.80584	#N/A	#N/A	#N/A	#N/A	#N/A	#N/A	#N/A	#N/A	#N/A	#N/A	0.445668	#N/A	#N/A	#N/A	#N/A	#N/A	#N/A	#N/A	#N/A	#N/A	#N/A	#N/A	#N/A	#N/A	3.44104	3.9289	3.35105	2.78035	#N/A	#N/A	#N/A	#N/A	#N/A	#N/A	#N/A	#N/A	#N/A	#N/A	#N/A	#N/A	#N/A	#N/A	#N/A	#N/A	#N/A	#N/A	#N/A	0.317208	#N/A	0.416773	#N/A	0.755807	1.13896	2.15498	4.50671	0.95107	1.31458	#N/A	#N/A	3.13732	2.64988	16	ENSG00000173421	IHO1	protein_coding	interactor of HORMAD1 1 [Source:HGNC Symbol;Acc:HGNC:27945]
EBF3	#N/A	2.73894	#N/A	#N/A	#N/A	#N/A	#N/A	#N/A	#N/A	#N/A	#N/A	#N/A	#N/A	#N/A	#N/A	#N/A	#N/A	#N/A	#N/A	#N/A	#N/A	#N/A	#N/A	#N/A	#N/A	1.27596	2.59223	2.13575	3.0256	3.18873	#N/A	#N/A	#N/A	#N/A	1.82584	#N/A	0.241471	0.995142	#N/A	0.702996	1.16859	1.98177	#N/A	0.946936	#N/A	#N/A	#N/A	#N/A	#N/A	#N/A	1.18472	#N/A	#N/A	#N/A	#N/A	#N/A	#N/A	#N/A	#N/A	#N/A	#N/A	2.92615	2.4894	16	ENSG00000108001	EBF3	protein_coding	EBF transcription factor 3 [Source:HGNC Symbol;Acc:HGNC:19087]
SSH1	#N/A	1.94705	#N/A	#N/A	#N/A	#N/A	#N/A	#N/A	#N/A	#N/A	#N/A	#N/A	#N/A	0.552029	0.67379	0.463438	#N/A	0.426669	#N/A	1.16558	#N/A	#N/A	#N/A	1.26406	0.657946	#N/A	#N/A	#N/A	#N/A	#N/A	0.483161	#N/A	#N/A	#N/A	#N/A	#N/A	#N/A	#N/A	#N/A	#N/A	#N/A	#N/A	#N/A	#N/A	#N/A	#N/A	#N/A	#N/A	#N/A	#N/A	#N/A	0.492573	#N/A	#N/A	0.698432	#N/A	2.27479	1.31959	0.530716	1.36419	#N/A	1.56948	#N/A	16	ENSG00000084112	SSH1	protein_coding	slingshot protein phosphatase 1 [Source:HGNC Symbol;Acc:HGNC:30579]
TCAF1	#N/A	2.24702	#N/A	#N/A	#N/A	#N/A	#N/A	#N/A	1.17063	#N/A	2.53137	#N/A	#N/A	#N/A	#N/A	#N/A	#N/A	#N/A	#N/A	#N/A	#N/A	#N/A	#N/A	#N/A	#N/A	#N/A	#N/A	#N/A	#N/A	#N/A	#N/A	#N/A	#N/A	#N/A	0.562212	#N/A	0.819972	0.538438	0.790127	0.90776	0.746021	0.426968	0.301939	#N/A	#N/A	#N/A	#N/A	0.204915	#N/A	0.3517	0.814149	#N/A	#N/A	#N/A	#N/A	#N/A	#N/A	#N/A	#N/A	#N/A	#N/A	1.25436	1.65644	16	ENSG00000198420	TCAF1	protein_coding	TRPM8 channel associated factor 1 [Source:HGNC Symbol;Acc:HGNC:22201]
HES1	#N/A	1.79578	#N/A	#N/A	#N/A	#N/A	0.996696	#N/A	#N/A	#N/A	1.99308	#N/A	#N/A	#N/A	0.697293	#N/A	#N/A	#N/A	#N/A	#N/A	#N/A	#N/A	#N/A	#N/A	#N/A	#N/A	3.0423	4.12185	1.94429	#N/A	#N/A	#N/A	#N/A	#N/A	0.563528	#N/A	0.991662	0.439064	#N/A	0.411208	0.483244	0.932319	#N/A	#N/A	#N/A	#N/A	#N/A	#N/A	#N/A	#N/A	0.578533	#N/A	#N/A	#N/A	#N/A	#N/A	#N/A	#N/A	#N/A	#N/A	#N/A	2.57864	2.99223	16	ENSG00000114315	HES1	protein_coding	hes family bHLH transcription factor 1 [Source:HGNC Symbol;Acc:HGNC:5192]
CEP57L1	#N/A	2.05157	0.313122	0.559758	#N/A	0.877956	1.20924	0.464364	1.21483	#N/A	0.90047	#N/A	#N/A	#N/A	#N/A	#N/A	#N/A	#N/A	#N/A	#N/A	#N/A	#N/A	#N/A	#N/A	#N/A	#N/A	1.09811	1.20679	1.22408	#N/A	#N/A	#N/A	#N/A	#N/A	#N/A	#N/A	#N/A	#N/A	#N/A	#N/A	#N/A	#N/A	#N/A	#N/A	#N/A	#N/A	#N/A	#N/A	#N/A	#N/A	#N/A	#N/A	0.329578	#N/A	#N/A	#N/A	1.2515	#N/A	0.668193	#N/A	#N/A	2.25896	1.6973	16	ENSG00000183137	CEP57L1	protein_coding	centrosomal protein 57 like 1 [Source:HGNC Symbol;Acc:HGNC:21561]
MICU3	#N/A	1.56554	0.422716	#N/A	#N/A	0.726879	0.934921	0.87204	0.733356	#N/A	1.26498	#N/A	#N/A	#N/A	#N/A	#N/A	#N/A	#N/A	#N/A	#N/A	#N/A	#N/A	#N/A	#N/A	#N/A	#N/A	2.49776	1.92483	3.19698	#N/A	#N/A	#N/A	#N/A	#N/A	#N/A	#N/A	#N/A	#N/A	0.261177	0.156483	#N/A	#N/A	0.237813	#N/A	#N/A	#N/A	#N/A	#N/A	#N/A	0.139087	#N/A	#N/A	#N/A	#N/A	#N/A	#N/A	#N/A	#N/A	#N/A	#N/A	#N/A	2.31855	2.16767	16	ENSG00000155970	MICU3	protein_coding	mitochondrial calcium uptake family member 3 [Source:HGNC Symbol;Acc:HGNC:27820]
SMIM19	#N/A	2.25619	3.34619	1.67913	1.83506	2.17298	1.74354	1.03876	1.47515	#N/A	1.83105	#N/A	#N/A	#N/A	#N/A	#N/A	#N/A	#N/A	#N/A	#N/A	#N/A	#N/A	#N/A	#N/A	#N/A	#N/A	1.48862	#N/A	#N/A	#N/A	#N/A	#N/A	#N/A	#N/A	#N/A	#N/A	1.32131	#N/A	#N/A	0.483277	#N/A	#N/A	#N/A	#N/A	#N/A	#N/A	#N/A	#N/A	#N/A	#N/A	#N/A	#N/A	#N/A	#N/A	#N/A	0.93775	2.8645	#N/A	2.51288	#N/A	#N/A	#N/A	3.77385	16	ENSG00000176209	SMIM19	protein_coding	small integral membrane protein 19 [Source:HGNC Symbol;Acc:HGNC:25166]
ELP2	#N/A	1.38868	0.559628	0.475472	0.559292	1.06612	#N/A	0.452602	1.45226	#N/A	1.4427	#N/A	#N/A	#N/A	#N/A	#N/A	#N/A	#N/A	#N/A	0.829403	#N/A	#N/A	#N/A	#N/A	#N/A	#N/A	0.923088	0.641871	0.775813	#N/A	#N/A	#N/A	#N/A	#N/A	#N/A	#N/A	#N/A	#N/A	#N/A	#N/A	#N/A	#N/A	#N/A	#N/A	#N/A	#N/A	#N/A	#N/A	#N/A	#N/A	#N/A	#N/A	#N/A	#N/A	#N/A	#N/A	1.97763	0.582706	0.603786	1.3071	#N/A	#N/A	#N/A	16	ENSG00000134759	ELP2	protein_coding	elongator acetyltransferase complex subunit 2 [Source:HGNC Symbol;Acc:HGNC:18248]
TNKS#173273	#N/A	1.12243	0.178948	#N/A	#N/A	0.50157	0.524485	0.324804	0.937133	#N/A	0.85131	#N/A	#N/A	#N/A	#N/A	#N/A	#N/A	#N/A	#N/A	0.956665	#N/A	#N/A	#N/A	0.702475	#N/A	#N/A	0.581444	0.678456	0.952558	#N/A	#N/A	#N/A	#N/A	#N/A	#N/A	#N/A	#N/A	#N/A	#N/A	#N/A	#N/A	#N/A	#N/A	#N/A	#N/A	#N/A	#N/A	#N/A	#N/A	#N/A	#N/A	#N/A	#N/A	#N/A	0.562054	#N/A	1.81475	0.498979	#N/A	#N/A	#N/A	0.425176	#N/A	16	ENSG00000173273	TNKS	protein_coding	tankyrase [Source:HGNC Symbol;Acc:HGNC:11941]
TPP2	#N/A	1.27329	0.572966	0.444802	0.596077	0.794223	0.80097	0.617398	2.63867	#N/A	1.85714	#N/A	0.366857	#N/A	#N/A	#N/A	#N/A	#N/A	#N/A	1.01898	#N/A	#N/A	#N/A	0.701511	#N/A	#N/A	#N/A	#N/A	#N/A	#N/A	#N/A	#N/A	#N/A	#N/A	#N/A	#N/A	#N/A	#N/A	#N/A	#N/A	#N/A	#N/A	#N/A	#N/A	#N/A	#N/A	#N/A	#N/A	#N/A	#N/A	#N/A	#N/A	0.353001	0.581562	#N/A	#N/A	2.95372	0.902703	#N/A	#N/A	#N/A	#N/A	#N/A	16	ENSG00000134900	TPP2	protein_coding	tripeptidyl peptidase 2 [Source:HGNC Symbol;Acc:HGNC:12016]
#282917	#N/A	2.00411	0.517862	#N/A	0.886887	1.02978	1.04651	0.907642	#N/A	#N/A	2.44957	#N/A	0.684543	#N/A	#N/A	#N/A	#N/A	#N/A	1.04569	#N/A	#N/A	#N/A	#N/A	1.23131	#N/A	#N/A	0.901715	0.966417	0.96839	#N/A	#N/A	#N/A	#N/A	#N/A	#N/A	#N/A	0.61229	#N/A	#N/A	#N/A	#N/A	#N/A	#N/A	#N/A	#N/A	#N/A	#N/A	#N/A	#N/A	#N/A	#N/A	#N/A	#N/A	#N/A	#N/A	#N/A	1.47264	#N/A	1.33263	#N/A	#N/A	#N/A	#N/A	16	ENSG00000282917		lncRNA	novel transcript, antisense to CORIN and NFXL1
ASB3	#N/A	1.09119	0.324124	#N/A	0.393156	0.61831	0.55588	0.523796	0.596813	#N/A	1.57294	#N/A	#N/A	#N/A	#N/A	#N/A	#N/A	#N/A	#N/A	0.712716	#N/A	#N/A	#N/A	1.03755	#N/A	#N/A	0.680003	#N/A	#N/A	#N/A	#N/A	#N/A	#N/A	#N/A	#N/A	#N/A	#N/A	#N/A	#N/A	#N/A	#N/A	#N/A	#N/A	#N/A	#N/A	#N/A	#N/A	#N/A	#N/A	#N/A	#N/A	#N/A	0.376936	#N/A	#N/A	0.629637	1.78287	0.698995	#N/A	1.20542	#N/A	#N/A	#N/A	16	ENSG00000115239	ASB3	protein_coding	ankyrin repeat and SOCS box containing 3 [Source:HGNC Symbol;Acc:HGNC:16013]
IFT46	#N/A	1.86337	0.994181	0.633577	1.33543	1.20828	#N/A	#N/A	1.8247	#N/A	1.54393	#N/A	#N/A	#N/A	#N/A	#N/A	#N/A	#N/A	#N/A	#N/A	2.15414	#N/A	#N/A	#N/A	#N/A	#N/A	1.72603	#N/A	1.21825	#N/A	#N/A	#N/A	#N/A	#N/A	#N/A	#N/A	#N/A	#N/A	#N/A	#N/A	#N/A	#N/A	#N/A	#N/A	#N/A	#N/A	#N/A	#N/A	#N/A	#N/A	#N/A	0.605797	#N/A	#N/A	#N/A	1.07973	1.52035	1.20945	#N/A	1.71078	#N/A	1.60603	#N/A	16	ENSG00000118096	IFT46	protein_coding	intraflagellar transport 46 [Source:HGNC Symbol;Acc:HGNC:26146]
SPTBN1-AS1	#N/A	1.86693	#N/A	#N/A	#N/A	#N/A	#N/A	#N/A	#N/A	#N/A	#N/A	#N/A	#N/A	#N/A	#N/A	#N/A	#N/A	#N/A	#N/A	#N/A	#N/A	#N/A	#N/A	#N/A	#N/A	#N/A	3.71428	3.38578	3.50428	#N/A	#N/A	#N/A	#N/A	#N/A	1.19144	#N/A	1.07351	1.09715	0.368966	1.08082	0.748442	0.718449	0.22332	0.805952	#N/A	#N/A	#N/A	#N/A	#N/A	#N/A	0.794355	#N/A	#N/A	#N/A	#N/A	#N/A	#N/A	#N/A	#N/A	#N/A	#N/A	4.9212	2.19021	16	ENSG00000228108	SPTBN1-AS1	lncRNA	SPTBN1 antisense RNA 1 [Source:HGNC Symbol;Acc:HGNC:40562]
MINDY4	#N/A	1.80999	#N/A	#N/A	#N/A	#N/A	#N/A	#N/A	#N/A	#N/A	#N/A	#N/A	#N/A	#N/A	#N/A	#N/A	#N/A	#N/A	#N/A	#N/A	#N/A	#N/A	#N/A	#N/A	#N/A	#N/A	2.19198	2.58417	2.54721	#N/A	#N/A	#N/A	#N/A	#N/A	1.34821	#N/A	0.519438	1.24859	0.468508	1.45063	1.76554	1.53588	0.35581	#N/A	#N/A	#N/A	#N/A	0.526106	#N/A	#N/A	1.71864	#N/A	#N/A	#N/A	#N/A	#N/A	#N/A	#N/A	#N/A	#N/A	#N/A	1.72269	3.7781	16	ENSG00000106125	MINDY4	protein_coding	MINDY lysine 48 deubiquitinase 4 [Source:HGNC Symbol;Acc:HGNC:21916]
TCF4	#N/A	0.850676	#N/A	#N/A	#N/A	#N/A	#N/A	#N/A	#N/A	#N/A	#N/A	#N/A	#N/A	#N/A	#N/A	#N/A	#N/A	#N/A	#N/A	#N/A	#N/A	#N/A	#N/A	#N/A	#N/A	#N/A	0.288626	#N/A	0.719856	1.28549	#N/A	#N/A	#N/A	#N/A	0.475313	#N/A	0.242196	0.364723	0.367339	0.55767	0.288819	#N/A	0.0910714	0.332065	#N/A	#N/A	#N/A	#N/A	#N/A	#N/A	0.445072	#N/A	#N/A	#N/A	#N/A	#N/A	0.764984	#N/A	#N/A	#N/A	#N/A	3.23603	3.01	16	ENSG00000196628	TCF4	protein_coding	transcription factor 4 [Source:HGNC Symbol;Acc:HGNC:11634]
RNF139	#N/A	1.64888	1.81315	#N/A	1.5588	1.51883	1.84128	1.16313	2.81561	#N/A	2.06961	#N/A	#N/A	0.459529	#N/A	0.598751	#N/A	#N/A	#N/A	#N/A	#N/A	#N/A	#N/A	#N/A	#N/A	#N/A	#N/A	0.996836	1.06265	#N/A	0.670841	#N/A	#N/A	#N/A	#N/A	#N/A	0.624776	#N/A	#N/A	#N/A	#N/A	#N/A	#N/A	#N/A	#N/A	#N/A	#N/A	#N/A	#N/A	#N/A	#N/A	#N/A	#N/A	#N/A	#N/A	#N/A	#N/A	1.66847	#N/A	1.79701	#N/A	#N/A	#N/A	16	ENSG00000170881	RNF139	protein_coding	ring finger protein 139 [Source:HGNC Symbol;Acc:HGNC:17023]
ZNF460-AS1	#N/A	1.66414	1.3586	0.827521	1.41096	2.21739	#N/A	1.08298	1.655	#N/A	1.51219	#N/A	1.03043	#N/A	#N/A	#N/A	#N/A	#N/A	#N/A	#N/A	#N/A	#N/A	#N/A	#N/A	1.1582	#N/A	0.962776	#N/A	#N/A	#N/A	0.529407	#N/A	0.871591	#N/A	#N/A	#N/A	#N/A	#N/A	#N/A	#N/A	#N/A	#N/A	#N/A	#N/A	#N/A	#N/A	#N/A	#N/A	#N/A	#N/A	#N/A	0.844778	#N/A	#N/A	#N/A	1.42797	#N/A	1.67021	#N/A	#N/A	#N/A	#N/A	#N/A	16	ENSG00000267871	ZNF460-AS1	lncRNA	ZNF460 antisense RNA 1 [Source:HGNC Symbol;Acc:HGNC:53774]
DMXL2	#N/A	1.56993	0.956381	#N/A	1.39885	1.55403	#N/A	#N/A	#N/A	#N/A	#N/A	#N/A	#N/A	#N/A	#N/A	#N/A	#N/A	#N/A	#N/A	#N/A	#N/A	#N/A	#N/A	#N/A	#N/A	#N/A	#N/A	#N/A	#N/A	#N/A	#N/A	#N/A	#N/A	#N/A	1.04863	#N/A	0.550287	0.95599	0.454644	1.17744	1.41695	1.45324	0.373637	#N/A	#N/A	#N/A	#N/A	0.626408	#N/A	0.26142	1.35359	#N/A	#N/A	#N/A	#N/A	#N/A	#N/A	#N/A	#N/A	#N/A	#N/A	1.80211	#N/A	16	ENSG00000104093	DMXL2	protein_coding	Dmx like 2 [Source:HGNC Symbol;Acc:HGNC:2938]
TUBGCP5#275835	#N/A	1.30767	0.477124	#N/A	0.934475	#N/A	0.779722	0.746715	1.3143	#N/A	1.63895	#N/A	0.465484	#N/A	#N/A	#N/A	#N/A	#N/A	0.685052	#N/A	#N/A	#N/A	#N/A	#N/A	#N/A	#N/A	0.666636	#N/A	0.953868	#N/A	#N/A	#N/A	#N/A	#N/A	#N/A	#N/A	#N/A	#N/A	#N/A	#N/A	#N/A	#N/A	#N/A	#N/A	#N/A	#N/A	#N/A	#N/A	#N/A	#N/A	#N/A	0.404303	#N/A	#N/A	#N/A	#N/A	1.634	#N/A	0.976536	#N/A	#N/A	1.04444	1.29952	16	ENSG00000275835	TUBGCP5	protein_coding	tubulin gamma complex associated protein 5 [Source:HGNC Symbol;Acc:HGNC:18600]
HIF1AN	#N/A	1.55651	2.25895	#N/A	#N/A	1.35598	1.82563	1.21893	3.04063	#N/A	1.79012	#N/A	1.49171	0.876446	#N/A	#N/A	#N/A	#N/A	#N/A	1.32655	#N/A	#N/A	#N/A	#N/A	#N/A	#N/A	#N/A	#N/A	#N/A	#N/A	#N/A	#N/A	#N/A	#N/A	#N/A	#N/A	0.473111	#N/A	#N/A	#N/A	#N/A	#N/A	#N/A	#N/A	#N/A	#N/A	#N/A	#N/A	#N/A	#N/A	#N/A	1.04463	#N/A	#N/A	1.74167	1.89158	3.56952	2.26715	#N/A	#N/A	#N/A	#N/A	#N/A	16	ENSG00000166135	HIF1AN	protein_coding	hypoxia inducible factor 1 subunit alpha inhibitor [Source:HGNC Symbol;Acc:HGNC:17113]
NFIB-AS1	#N/A	1.38766	1.69674	2.26838	1.82873	4.85723	2.65135	1.7772	1.99762	#N/A	#N/A	#N/A	1.3766	#N/A	#N/A	#N/A	#N/A	#N/A	#N/A	#N/A	#N/A	#N/A	#N/A	#N/A	#N/A	#N/A	4.03144	3.04365	4.57896	#N/A	#N/A	#N/A	#N/A	#N/A	#N/A	#N/A	#N/A	#N/A	#N/A	#N/A	#N/A	#N/A	#N/A	#N/A	#N/A	#N/A	#N/A	#N/A	#N/A	#N/A	#N/A	0.685891	#N/A	#N/A	1.34102	#N/A	#N/A	#N/A	#N/A	#N/A	#N/A	2.31334	1.31175	16	ENSG00000225472	NFIB-AS1	lncRNA	NFIB antisense RNA 1 [Source:HGNC Symbol;Acc:HGNC:56058]
OPHN1	#N/A	1.23773	#N/A	#N/A	#N/A	#N/A	#N/A	#N/A	#N/A	#N/A	#N/A	#N/A	#N/A	#N/A	#N/A	#N/A	#N/A	#N/A	#N/A	#N/A	#N/A	#N/A	#N/A	#N/A	#N/A	#N/A	#N/A	#N/A	0.774764	#N/A	#N/A	#N/A	#N/A	#N/A	#N/A	#N/A	#N/A	#N/A	0.225859	#N/A	0.118033	#N/A	0.265157	#N/A	0.215716	#N/A	#N/A	#N/A	#N/A	0.271486	0.505771	0.358584	0.665638	#N/A	1.3861	0.981937	2.1796	1.13825	#N/A	#N/A	#N/A	3.7434	2.37603	16	ENSG00000079482	OPHN1	protein_coding	oligophrenin 1 [Source:HGNC Symbol;Acc:HGNC:8148]
SPON2	#N/A	#N/A	3.66306	1.48724	5.02993	4.74334	1.93259	2.87733	4.29002	#N/A	#N/A	#N/A	#N/A	#N/A	#N/A	#N/A	#N/A	#N/A	#N/A	#N/A	#N/A	#N/A	#N/A	#N/A	#N/A	#N/A	1.41542	1.34381	1.40417	#N/A	#N/A	#N/A	#N/A	#N/A	0.363138	#N/A	#N/A	#N/A	0.315459	#N/A	#N/A	#N/A	0.288866	#N/A	#N/A	#N/A	#N/A	#N/A	#N/A	#N/A	#N/A	1.14004	0.950328	#N/A	#N/A	#N/A	1.63549	#N/A	#N/A	#N/A	#N/A	#N/A	#N/A	16	ENSG00000159674	SPON2	protein_coding	spondin 2 [Source:HGNC Symbol;Acc:HGNC:11253]
AIFM2	#N/A	#N/A	1.1669	0.828724	#N/A	1.47918	1.66396	2.1845	1.36925	#N/A	1.28674	#N/A	#N/A	#N/A	#N/A	#N/A	#N/A	#N/A	#N/A	#N/A	#N/A	#N/A	#N/A	#N/A	#N/A	#N/A	2.13523	#N/A	1.14375	#N/A	#N/A	#N/A	#N/A	#N/A	0.420647	#N/A	#N/A	#N/A	#N/A	#N/A	0.319855	#N/A	#N/A	#N/A	#N/A	#N/A	#N/A	#N/A	#N/A	#N/A	#N/A	0.459819	#N/A	#N/A	#N/A	1.32501	3.26686	#N/A	#N/A	2.03124	#N/A	1.15034	#N/A	16	ENSG00000042286	AIFM2	protein_coding	apoptosis inducing factor mitochondria associated 2 [Source:HGNC Symbol;Acc:HGNC:21411]
UBA6-DT	#N/A	#N/A	1.14662	0.680071	1.53836	2.2102	1.71701	1.40735	1.96292	#N/A	0.943653	#N/A	#N/A	#N/A	#N/A	#N/A	#N/A	#N/A	#N/A	1.24501	#N/A	#N/A	#N/A	1.30558	#N/A	#N/A	1.02917	#N/A	1.01275	2.80377	#N/A	#N/A	#N/A	#N/A	#N/A	#N/A	#N/A	#N/A	#N/A	#N/A	#N/A	#N/A	0.221309	#N/A	#N/A	#N/A	#N/A	#N/A	#N/A	0.273354	#N/A	#N/A	#N/A	#N/A	#N/A	#N/A	2.79917	#N/A	#N/A	#N/A	#N/A	#N/A	#N/A	16	ENSG00000248049	UBA6-DT	lncRNA	UBA6 divergent transcript [Source:HGNC Symbol;Acc:HGNC:49083]
HOXC9	#N/A	#N/A	4.60892	2.82456	2.51735	4.39896	2.03743	3.07641	3.53985	#N/A	1.16799	#N/A	1.18139	#N/A	#N/A	#N/A	#N/A	#N/A	#N/A	#N/A	#N/A	#N/A	#N/A	#N/A	#N/A	#N/A	3.10751	1.32978	4.38515	#N/A	#N/A	#N/A	#N/A	#N/A	#N/A	#N/A	0.481811	#N/A	#N/A	#N/A	#N/A	#N/A	#N/A	#N/A	#N/A	#N/A	#N/A	#N/A	#N/A	#N/A	#N/A	#N/A	#N/A	#N/A	#N/A	#N/A	2.10983	#N/A	#N/A	#N/A	#N/A	4.24856	3.02685	16	ENSG00000180806	HOXC9	protein_coding	homeobox C9 [Source:HGNC Symbol;Acc:HGNC:5130]
GSTA4	#N/A	#N/A	4.46231	3.81426	2.7742	1.91504	2.89882	1.46298	3.76058	0.641598	2.71492	#N/A	#N/A	#N/A	#N/A	#N/A	#N/A	#N/A	#N/A	#N/A	#N/A	#N/A	#N/A	#N/A	#N/A	#N/A	2.38265	3.08389	2.2349	#N/A	#N/A	#N/A	#N/A	#N/A	#N/A	#N/A	0.300395	#N/A	#N/A	#N/A	#N/A	#N/A	#N/A	#N/A	#N/A	#N/A	#N/A	#N/A	#N/A	#N/A	#N/A	#N/A	#N/A	#N/A	#N/A	#N/A	1.53714	#N/A	#N/A	#N/A	#N/A	1.49057	4.18308	16	ENSG00000170899	GSTA4	protein_coding	glutathione S-transferase alpha 4 [Source:HGNC Symbol;Acc:HGNC:4629]
#286511	#N/A	#N/A	2.31354	2.59717	#N/A	2.61482	2.14527	2.14228	1.40064	#N/A	1.44505	#N/A	0.750801	#N/A	1.03648	#N/A	1.12749	#N/A	#N/A	#N/A	2.11076	#N/A	#N/A	#N/A	#N/A	#N/A	#N/A	#N/A	1.50279	#N/A	#N/A	#N/A	#N/A	#N/A	#N/A	#N/A	#N/A	#N/A	#N/A	#N/A	#N/A	#N/A	#N/A	#N/A	#N/A	#N/A	#N/A	#N/A	#N/A	#N/A	#N/A	#N/A	#N/A	#N/A	#N/A	#N/A	2.11201	1.64299	#N/A	#N/A	#N/A	4.54874	1.27071	16	ENSG00000286511		lncRNA	novel transcript
#269950	#N/A	#N/A	3.09937	2.72048	1.88005	1.54874	#N/A	4.19114	1.08937	#N/A	0.676731	#N/A	2.05702	#N/A	#N/A	#N/A	#N/A	#N/A	#N/A	#N/A	#N/A	#N/A	#N/A	#N/A	#N/A	#N/A	1.61064	1.89694	2.10769	#N/A	#N/A	#N/A	#N/A	#N/A	#N/A	#N/A	0.698844	#N/A	#N/A	#N/A	#N/A	#N/A	#N/A	#N/A	#N/A	#N/A	#N/A	#N/A	#N/A	#N/A	#N/A	#N/A	0.916692	#N/A	#N/A	0.884171	0.717693	#N/A	#N/A	#N/A	#N/A	1.47892	#N/A	16	ENSG00000269950		lncRNA	novel transcript
ZRANB2-DT	#N/A	#N/A	2.67523	1.15524	2.36246	3.09577	1.41795	1.90075	2.21419	#N/A	1.12579	#N/A	#N/A	#N/A	#N/A	#N/A	#N/A	#N/A	#N/A	#N/A	#N/A	#N/A	#N/A	#N/A	#N/A	#N/A	1.05828	0.901436	#N/A	#N/A	#N/A	#N/A	#N/A	#N/A	#N/A	#N/A	#N/A	#N/A	#N/A	#N/A	#N/A	#N/A	0.206074	#N/A	#N/A	#N/A	#N/A	#N/A	#N/A	#N/A	#N/A	0.926391	#N/A	#N/A	1.47687	#N/A	1.98935	#N/A	1.50995	#N/A	#N/A	2.581	#N/A	16	ENSG00000229956	ZRANB2-DT	lncRNA	ZRANB2 divergent transcript [Source:HGNC Symbol;Acc:HGNC:43595]
UBE2D3-AS1	#N/A	#N/A	3.00051	1.37526	3.90481	3.39391	2.25477	2.2445	1.45701	#N/A	3.39682	#N/A	0.904728	#N/A	#N/A	#N/A	#N/A	#N/A	#N/A	#N/A	#N/A	#N/A	#N/A	#N/A	#N/A	#N/A	#N/A	#N/A	#N/A	#N/A	#N/A	#N/A	#N/A	#N/A	#N/A	#N/A	#N/A	#N/A	#N/A	#N/A	#N/A	#N/A	#N/A	#N/A	#N/A	#N/A	#N/A	#N/A	#N/A	#N/A	#N/A	0.3997	#N/A	#N/A	1.07739	#N/A	2.9213	1.65654	1.76516	1.91582	#N/A	1.64268	#N/A	16	ENSG00000246560	UBE2D3-AS1	lncRNA	UBE2D3 antisense RNA 1 [Source:HGNC Symbol;Acc:HGNC:54095]
EXTL2	#N/A	#N/A	3.08286	1.56457	2.03149	2.17281	2.46876	1.58903	1.45486	#N/A	2.23823	#N/A	#N/A	#N/A	#N/A	#N/A	#N/A	#N/A	#N/A	#N/A	#N/A	#N/A	#N/A	#N/A	#N/A	#N/A	#N/A	1.24983	1.54141	#N/A	#N/A	#N/A	#N/A	#N/A	#N/A	#N/A	0.330885	#N/A	#N/A	0.363441	0.229514	#N/A	#N/A	#N/A	#N/A	#N/A	#N/A	#N/A	#N/A	#N/A	0.401343	#N/A	#N/A	1.9442	#N/A	#N/A	#N/A	#N/A	#N/A	#N/A	#N/A	#N/A	1.27186	16	ENSG00000162694	EXTL2	protein_coding	exostosin like glycosyltransferase 2 [Source:HGNC Symbol;Acc:HGNC:3516]
WAPL-DT	#N/A	#N/A	3.88619	1.50298	1.55208	2.15653	1.58298	4.10311	1.37403	1.36339	0.770104	#N/A	1.32158	#N/A	#N/A	#N/A	#N/A	#N/A	#N/A	#N/A	#N/A	#N/A	#N/A	#N/A	#N/A	#N/A	#N/A	#N/A	#N/A	#N/A	#N/A	#N/A	#N/A	#N/A	#N/A	#N/A	0.795604	#N/A	#N/A	#N/A	#N/A	#N/A	#N/A	#N/A	#N/A	#N/A	#N/A	#N/A	#N/A	#N/A	#N/A	0.651354	#N/A	#N/A	1.75723	#N/A	#N/A	1.48046	1.47529	#N/A	2.17537	#N/A	#N/A	16	ENSG00000227896	WAPL-DT	lncRNA	WAPL divergent transcript [Source:HGNC Symbol;Acc:HGNC:55805]
ZFHX3-AS1	#N/A	#N/A	2.94925	1.48142	3.92025	2.88209	2.49522	1.77314	2.67677	#N/A	1.20723	#N/A	#N/A	#N/A	#N/A	#N/A	#N/A	#N/A	#N/A	#N/A	#N/A	#N/A	#N/A	#N/A	#N/A	#N/A	#N/A	#N/A	1.0368	#N/A	#N/A	#N/A	#N/A	#N/A	#N/A	#N/A	#N/A	0.325322	0.272493	0.382022	0.282464	#N/A	#N/A	#N/A	#N/A	#N/A	#N/A	#N/A	#N/A	#N/A	#N/A	#N/A	#N/A	#N/A	#N/A	#N/A	1.29516	#N/A	#N/A	#N/A	#N/A	0.996296	2.1758	16	ENSG00000259768	ZFHX3-AS1	lncRNA	ZFHX3 antisense RNA 1 [Source:HGNC Symbol;Acc:HGNC:56033]
ANO8	#N/A	#N/A	1.85463	1.53332	#N/A	1.48082	1.71811	2.24225	1.78143	#N/A	2.10485	#N/A	#N/A	1.2056	#N/A	#N/A	#N/A	1.50431	#N/A	#N/A	#N/A	#N/A	#N/A	#N/A	#N/A	#N/A	#N/A	2.19427	#N/A	#N/A	0.875806	#N/A	#N/A	#N/A	#N/A	#N/A	#N/A	#N/A	#N/A	#N/A	#N/A	#N/A	#N/A	#N/A	#N/A	#N/A	#N/A	#N/A	#N/A	#N/A	#N/A	2.17392	#N/A	#N/A	2.08248	2.00106	1.43992	3.70776	#N/A	#N/A	#N/A	#N/A	#N/A	16	ENSG00000074855	ANO8	protein_coding	anoctamin 8 [Source:HGNC Symbol;Acc:HGNC:29329]
LNCOC1	#N/A	#N/A	2.07744	1.77579	#N/A	#N/A	1.44401	4.02563	1.13095	#N/A	#N/A	#N/A	1.30233	1.15059	1.22722	#N/A	1.1894	#N/A	#N/A	#N/A	#N/A	1.11349	#N/A	#N/A	#N/A	#N/A	2.20487	#N/A	#N/A	#N/A	1.20885	#N/A	#N/A	#N/A	#N/A	#N/A	#N/A	#N/A	#N/A	#N/A	#N/A	#N/A	#N/A	#N/A	#N/A	#N/A	#N/A	#N/A	#N/A	#N/A	#N/A	2.91774	1.53355	#N/A	#N/A	1.08666	#N/A	#N/A	#N/A	#N/A	1.90604	#N/A	#N/A	16	ENSG00000253741	LNCOC1	lncRNA	lncRNA associated with ovarian cancer 1 [Source:HGNC Symbol;Acc:HGNC:53947]
TENT5A	#N/A	#N/A	2.70367	1.81489	2.14855	2.90997	2.19506	1.44385	2.71287	#N/A	1.63659	#N/A	#N/A	#N/A	#N/A	#N/A	#N/A	#N/A	#N/A	#N/A	#N/A	#N/A	#N/A	#N/A	#N/A	#N/A	#N/A	#N/A	#N/A	#N/A	#N/A	#N/A	#N/A	#N/A	1.24194	#N/A	#N/A	0.763821	#N/A	0.752621	0.957653	1.28546	#N/A	#N/A	#N/A	1.46475	#N/A	#N/A	#N/A	#N/A	0.896819	#N/A	#N/A	#N/A	#N/A	#N/A	#N/A	#N/A	#N/A	#N/A	#N/A	1.4566	#N/A	16	ENSG00000112773	TENT5A	protein_coding	terminal nucleotidyltransferase 5A [Source:HGNC Symbol;Acc:HGNC:18345]
#286655	#N/A	#N/A	#N/A	1.76575	#N/A	#N/A	#N/A	3.57985	#N/A	#N/A	#N/A	#N/A	#N/A	1.46288	#N/A	1.72614	#N/A	1.65957	#N/A	#N/A	#N/A	0.991262	#N/A	#N/A	#N/A	#N/A	#N/A	#N/A	#N/A	#N/A	0.956389	#N/A	#N/A	#N/A	#N/A	#N/A	#N/A	#N/A	#N/A	#N/A	0.689776	0.67198	#N/A	#N/A	#N/A	#N/A	#N/A	#N/A	#N/A	#N/A	0.553292	1.56028	1.25074	#N/A	1.13889	0.778014	#N/A	#N/A	#N/A	#N/A	1.29439	0.927243	#N/A	16	ENSG00000286655		lncRNA	novel transcript, antisense to TSEN15
MAFK	#N/A	#N/A	1.07706	1.41067	0.94366	1.2528	#N/A	1.35197	2.29954	#N/A	2.24853	#N/A	#N/A	#N/A	#N/A	#N/A	#N/A	#N/A	#N/A	#N/A	#N/A	#N/A	#N/A	#N/A	#N/A	#N/A	1.31586	#N/A	#N/A	#N/A	#N/A	#N/A	#N/A	#N/A	#N/A	#N/A	#N/A	#N/A	#N/A	#N/A	#N/A	#N/A	#N/A	#N/A	#N/A	#N/A	#N/A	#N/A	#N/A	#N/A	#N/A	0.875845	#N/A	#N/A	0.872868	1.26727	1.14213	1.23778	1.00344	#N/A	#N/A	1.40426	2.01398	16	ENSG00000198517	MAFK	protein_coding	MAF bZIP transcription factor K [Source:HGNC Symbol;Acc:HGNC:6782]
LONRF1#154359	#N/A	#N/A	0.753175	0.647566	#N/A	1.25168	#N/A	0.961054	2.42319	#N/A	3.00818	#N/A	#N/A	#N/A	#N/A	#N/A	#N/A	#N/A	#N/A	1.06261	#N/A	#N/A	#N/A	#N/A	#N/A	#N/A	1.34143	1.70128	1.11988	#N/A	#N/A	#N/A	#N/A	#N/A	#N/A	#N/A	#N/A	#N/A	0.222804	#N/A	#N/A	0.46275	#N/A	#N/A	#N/A	#N/A	#N/A	#N/A	#N/A	#N/A	0.252297	#N/A	#N/A	#N/A	#N/A	#N/A	1.10574	#N/A	#N/A	#N/A	#N/A	1.8146	1.29405	16	ENSG00000154359	LONRF1	protein_coding	LON peptidase N-terminal domain and ring finger 1 [Source:HGNC Symbol;Acc:HGNC:26302]
SRRM2-AS1	#N/A	#N/A	1.92782	1.58362	#N/A	#N/A	1.16563	3.48736	1.04202	#N/A	0.629184	#N/A	1.43307	1.77773	1.18292	1.63775	#N/A	1.70555	#N/A	#N/A	#N/A	#N/A	#N/A	#N/A	#N/A	#N/A	#N/A	#N/A	#N/A	#N/A	1.11686	#N/A	#N/A	#N/A	#N/A	#N/A	#N/A	#N/A	#N/A	#N/A	#N/A	#N/A	#N/A	#N/A	#N/A	#N/A	#N/A	#N/A	#N/A	#N/A	#N/A	1.80819	3.9529	#N/A	#N/A	0.996935	#N/A	#N/A	1.08408	#N/A	#N/A	#N/A	#N/A	16	ENSG00000205913	SRRM2-AS1	lncRNA	SRRM2 antisense RNA 1 [Source:HGNC Symbol;Acc:HGNC:44162]
CEP250-AS1	#N/A	#N/A	1.72155	1.85041	1.49883	1.66153	2.22404	1.74696	1.25919	#N/A	2.31049	#N/A	#N/A	0.426401	1.25046	0.768573	#N/A	#N/A	#N/A	#N/A	#N/A	1.47659	0.874669	#N/A	#N/A	#N/A	#N/A	#N/A	#N/A	#N/A	#N/A	#N/A	#N/A	#N/A	#N/A	#N/A	#N/A	#N/A	#N/A	#N/A	#N/A	#N/A	#N/A	#N/A	#N/A	#N/A	#N/A	#N/A	#N/A	#N/A	#N/A	0.633609	#N/A	1.39261	#N/A	#N/A	#N/A	1.14426	#N/A	#N/A	#N/A	#N/A	#N/A	16	ENSG00000230155	CEP250-AS1	lncRNA	CEP250 antisense RNA 1 [Source:HGNC Symbol;Acc:HGNC:40143]
DNAJB7	#N/A	#N/A	1.39027	1.34768	#N/A	#N/A	1.85865	2.837	1.7836	#N/A	0.895543	#N/A	1.32283	#N/A	1.15172	#N/A	#N/A	#N/A	#N/A	#N/A	#N/A	1.50465	#N/A	0.93717	#N/A	#N/A	#N/A	#N/A	#N/A	#N/A	#N/A	#N/A	#N/A	#N/A	#N/A	#N/A	1.03576	#N/A	#N/A	#N/A	#N/A	#N/A	#N/A	#N/A	#N/A	#N/A	#N/A	#N/A	1.79367	#N/A	#N/A	1.03801	1.33363	#N/A	#N/A	#N/A	0.756036	1.23351	#N/A	#N/A	#N/A	#N/A	#N/A	16	ENSG00000172404	DNAJB7	protein_coding	DnaJ heat shock protein family (Hsp40) member B7 [Source:HGNC Symbol;Acc:HGNC:24986]
RSBN1L	#N/A	#N/A	0.509759	0.600823	#N/A	0.616932	0.862044	0.485877	1.34268	#N/A	1.45632	#N/A	#N/A	0.244765	0.36149	0.269826	0.530903	#N/A	#N/A	0.827642	#N/A	0.759747	#N/A	0.897599	#N/A	#N/A	#N/A	#N/A	#N/A	#N/A	#N/A	#N/A	#N/A	#N/A	#N/A	#N/A	#N/A	#N/A	#N/A	#N/A	#N/A	#N/A	#N/A	#N/A	#N/A	#N/A	#N/A	#N/A	#N/A	#N/A	#N/A	#N/A	#N/A	#N/A	#N/A	#N/A	1.99704	0.531937	#N/A	#N/A	#N/A	#N/A	#N/A	16	ENSG00000187257	RSBN1L	protein_coding	round spermatid basic protein 1 like [Source:HGNC Symbol;Acc:HGNC:24765]
SPDYE21	#N/A	#N/A	0.82349	#N/A	#N/A	#N/A	#N/A	1.15245	#N/A	#N/A	2.58363	#N/A	0.719394	#N/A	0.902138	0.833699	#N/A	0.650286	1.18575	#N/A	#N/A	#N/A	#N/A	#N/A	1.50187	#N/A	3.32882	1.69978	2.90158	#N/A	#N/A	#N/A	#N/A	#N/A	#N/A	#N/A	#N/A	#N/A	#N/A	#N/A	#N/A	#N/A	#N/A	#N/A	#N/A	#N/A	#N/A	#N/A	#N/A	#N/A	#N/A	#N/A	#N/A	#N/A	#N/A	#N/A	2.07462	#N/A	1.05791	#N/A	#N/A	1.05677	1.32606	16	ENSG00000230358	SPDYE21	protein_coding	speedy/RINGO cell cycle regulator family member E21 [Source:HGNC Symbol;Acc:HGNC:51517]
#236833	#N/A	#N/A	1.0863	0.739942	#N/A	0.410552	0.341114	0.686249	0.337752	#N/A	0.234175	#N/A	#N/A	2.01747	#N/A	1.21739	#N/A	#N/A	#N/A	#N/A	#N/A	#N/A	#N/A	0.226073	#N/A	#N/A	#N/A	0.35734	#N/A	#N/A	1.69095	#N/A	0.623431	#N/A	#N/A	#N/A	#N/A	#N/A	#N/A	#N/A	#N/A	#N/A	#N/A	#N/A	#N/A	#N/A	#N/A	#N/A	#N/A	#N/A	#N/A	1.15222	1.0639	#N/A	#N/A	0.323914	#N/A	#N/A	#N/A	#N/A	#N/A	#N/A	#N/A	16	ENSG00000236833		lncRNA	novel transcript
RNMT	#N/A	#N/A	0.673048	0.811071	0.928596	0.725282	#N/A	0.583214	1.4451	#N/A	1.44537	#N/A	0.584374	#N/A	#N/A	#N/A	#N/A	#N/A	#N/A	0.751163	#N/A	#N/A	#N/A	#N/A	#N/A	#N/A	0.561896	#N/A	#N/A	#N/A	#N/A	#N/A	#N/A	#N/A	#N/A	#N/A	#N/A	#N/A	#N/A	#N/A	#N/A	#N/A	#N/A	#N/A	#N/A	#N/A	#N/A	#N/A	#N/A	#N/A	#N/A	0.349691	0.466232	0.821692	#N/A	#N/A	4.42811	1.27388	0.840552	#N/A	#N/A	#N/A	#N/A	16	ENSG00000101654	RNMT	protein_coding	RNA guanine-7 methyltransferase [Source:HGNC Symbol;Acc:HGNC:10075]
TRMT10C	#N/A	#N/A	2.4799	2.46969	1.63149	1.38114	1.85541	1.77647	2.81999	#N/A	#N/A	#N/A	1.21417	1.07243	1.08728	#N/A	#N/A	#N/A	#N/A	#N/A	#N/A	#N/A	#N/A	#N/A	#N/A	#N/A	#N/A	#N/A	#N/A	#N/A	#N/A	#N/A	#N/A	#N/A	#N/A	#N/A	1.65502	#N/A	0.777368	#N/A	#N/A	#N/A	#N/A	#N/A	#N/A	#N/A	#N/A	#N/A	#N/A	0.60848	#N/A	#N/A	0.978907	#N/A	#N/A	#N/A	1.43774	#N/A	#N/A	1.2652	#N/A	#N/A	#N/A	16	ENSG00000174173	TRMT10C	protein_coding	tRNA methyltransferase 10C, mitochondrial RNase P subunit [Source:HGNC Symbol;Acc:HGNC:26022]
BORCS8	#N/A	#N/A	2.73482	1.62234	1.67513	2.34491	1.93342	1.71566	1.31747	#N/A	#N/A	#N/A	#N/A	1.19582	0.689235	#N/A	#N/A	1.55232	#N/A	1.48144	#N/A	2.9235	#N/A	#N/A	#N/A	#N/A	#N/A	#N/A	#N/A	#N/A	1.26983	#N/A	#N/A	#N/A	#N/A	#N/A	#N/A	#N/A	#N/A	#N/A	#N/A	#N/A	#N/A	#N/A	#N/A	#N/A	#N/A	#N/A	#N/A	#N/A	#N/A	0.898017	#N/A	#N/A	#N/A	#N/A	1.48152	2.33571	#N/A	#N/A	#N/A	#N/A	#N/A	16	ENSG00000254901	BORCS8	protein_coding	BLOC-1 related complex subunit 8 [Source:HGNC Symbol;Acc:HGNC:37247]
#287896	#N/A	#N/A	1.20947	#N/A	#N/A	1.2078	#N/A	3.06405	0.762363	#N/A	#N/A	#N/A	#N/A	1.20811	2.63719	#N/A	0.995623	#N/A	#N/A	#N/A	#N/A	#N/A	#N/A	#N/A	#N/A	#N/A	1.53039	#N/A	1.24408	#N/A	1.08962	#N/A	1.46604	#N/A	#N/A	#N/A	#N/A	#N/A	#N/A	#N/A	#N/A	#N/A	#N/A	#N/A	#N/A	#N/A	#N/A	#N/A	#N/A	#N/A	#N/A	1.45454	1.35913	1.08796	#N/A	#N/A	#N/A	0.781687	#N/A	#N/A	#N/A	0.965852	#N/A	16	ENSG00000287896		lncRNA	novel transcript, antisense to KPTNand SLC8A2
TRPV1	#N/A	#N/A	#N/A	0.668739	#N/A	1.0463	1.00518	1.21527	#N/A	#N/A	#N/A	#N/A	#N/A	0.532962	#N/A	0.737066	0.814099	#N/A	#N/A	#N/A	#N/A	#N/A	#N/A	#N/A	#N/A	#N/A	1.30252	#N/A	2.17421	#N/A	#N/A	#N/A	#N/A	#N/A	#N/A	#N/A	#N/A	#N/A	#N/A	#N/A	#N/A	#N/A	#N/A	#N/A	#N/A	#N/A	#N/A	#N/A	#N/A	#N/A	#N/A	1.23212	#N/A	1.38917	2.24295	1.00842	#N/A	2.51954	#N/A	#N/A	#N/A	1.52511	1.86696	16	ENSG00000196689	TRPV1	protein_coding	transient receptor potential cation channel subfamily V member 1 [Source:HGNC Symbol;Acc:HGNC:12716]
C11orf65	#N/A	#N/A	1.23013	1.22424	0.940111	2.40168	2.17999	0.968388	1.6042	#N/A	1.49638	#N/A	1.11311	#N/A	0.421662	#N/A	#N/A	#N/A	#N/A	#N/A	#N/A	#N/A	#N/A	#N/A	#N/A	#N/A	#N/A	#N/A	#N/A	#N/A	#N/A	#N/A	#N/A	#N/A	#N/A	#N/A	#N/A	#N/A	#N/A	#N/A	#N/A	#N/A	#N/A	#N/A	#N/A	#N/A	#N/A	#N/A	#N/A	#N/A	#N/A	0.489067	0.533127	#N/A	#N/A	1.11389	1.39819	#N/A	1.18331	1.47264	#N/A	#N/A	#N/A	16	ENSG00000166323	C11orf65	protein_coding	chromosome 11 open reading frame 65 [Source:HGNC Symbol;Acc:HGNC:28519]
LMBRD1	#N/A	#N/A	0.699747	#N/A	0.577708	0.701274	0.710908	0.500772	1.76922	#N/A	1.51473	#N/A	#N/A	#N/A	0.354358	#N/A	#N/A	#N/A	0.832429	0.922688	#N/A	#N/A	#N/A	1.09857	0.575901	#N/A	#N/A	#N/A	#N/A	#N/A	#N/A	#N/A	#N/A	#N/A	#N/A	#N/A	#N/A	#N/A	#N/A	#N/A	#N/A	#N/A	#N/A	#N/A	#N/A	#N/A	#N/A	#N/A	#N/A	#N/A	#N/A	#N/A	0.278316	#N/A	#N/A	1.03972	1.70552	0.777232	#N/A	#N/A	#N/A	#N/A	#N/A	16	ENSG00000168216	LMBRD1	protein_coding	LMBR1 domain containing 1 [Source:HGNC Symbol;Acc:HGNC:23038]
ZNF618	#N/A	#N/A	0.793072	#N/A	#N/A	#N/A	1.16085	0.873675	1.01701	#N/A	#N/A	#N/A	#N/A	#N/A	#N/A	#N/A	#N/A	#N/A	#N/A	#N/A	#N/A	#N/A	#N/A	#N/A	#N/A	#N/A	#N/A	#N/A	#N/A	#N/A	0.425214	#N/A	#N/A	#N/A	0.30824	#N/A	#N/A	0.301374	0.247766	0.336224	0.362576	0.673123	#N/A	#N/A	#N/A	#N/A	#N/A	#N/A	#N/A	0.236087	1.07217	#N/A	#N/A	#N/A	#N/A	#N/A	0.980093	#N/A	#N/A	#N/A	#N/A	3.52266	0.987659	16	ENSG00000157657	ZNF618	protein_coding	zinc finger protein 618 [Source:HGNC Symbol;Acc:HGNC:29416]
#285971	#N/A	#N/A	2.89596	3.77444	2.48328	1.76037	#N/A	2.37929	0.884407	#N/A	#N/A	#N/A	#N/A	1.31551	1.33798	#N/A	#N/A	1.39817	#N/A	#N/A	#N/A	#N/A	#N/A	#N/A	#N/A	#N/A	2.10438	1.70299	1.81271	#N/A	#N/A	#N/A	#N/A	#N/A	#N/A	#N/A	#N/A	#N/A	#N/A	#N/A	#N/A	#N/A	0.58779	#N/A	#N/A	#N/A	#N/A	#N/A	#N/A	#N/A	#N/A	2.94759	#N/A	#N/A	#N/A	#N/A	#N/A	#N/A	#N/A	#N/A	#N/A	1.3977	0.964683	16	ENSG00000285971		lncRNA	novel transcript
NUP42	#N/A	#N/A	1.02871	#N/A	0.981941	1.3482	#N/A	0.576992	2.1006	#N/A	1.55737	#N/A	0.630164	#N/A	#N/A	#N/A	#N/A	#N/A	#N/A	1.24073	#N/A	#N/A	#N/A	1.8939	#N/A	#N/A	#N/A	#N/A	#N/A	#N/A	0.391964	#N/A	#N/A	#N/A	#N/A	#N/A	#N/A	#N/A	#N/A	#N/A	0.137824	0.364234	#N/A	#N/A	#N/A	#N/A	#N/A	#N/A	#N/A	#N/A	0.29378	0.246096	#N/A	#N/A	#N/A	#N/A	2.90855	0.793855	#N/A	#N/A	#N/A	#N/A	#N/A	16	ENSG00000136243	NUP42	protein_coding	nucleoporin 42 [Source:HGNC Symbol;Acc:HGNC:17010]
MYL6B-AS1	#N/A	#N/A	1.76892	1.60519	#N/A	1.75083	2.21985	1.89573	#N/A	#N/A	#N/A	#N/A	1.69565	0.662185	1.13799	1.20821	#N/A	#N/A	#N/A	#N/A	#N/A	#N/A	#N/A	#N/A	#N/A	#N/A	#N/A	#N/A	#N/A	#N/A	#N/A	#N/A	#N/A	#N/A	#N/A	#N/A	0.523562	#N/A	#N/A	#N/A	#N/A	#N/A	#N/A	#N/A	#N/A	#N/A	#N/A	#N/A	#N/A	#N/A	#N/A	1.25892	1.68608	#N/A	#N/A	1.63179	0.77297	#N/A	#N/A	#N/A	#N/A	1.27657	1.29346	16	ENSG00000257809	MYL6B-AS1	lncRNA	MYL6B antisense RNA 1 [Source:HGNC Symbol;Acc:HGNC:55472]
#286909	#N/A	#N/A	3.94192	2.07455	3.3833	1.62348	#N/A	1.90312	#N/A	#N/A	0.99911	#N/A	#N/A	1.83053	2.39363	2.46129	2.11292	2.06109	1.71608	#N/A	#N/A	#N/A	#N/A	#N/A	#N/A	#N/A	2.57362	#N/A	#N/A	#N/A	0.882776	#N/A	#N/A	#N/A	#N/A	#N/A	#N/A	#N/A	#N/A	#N/A	#N/A	#N/A	#N/A	#N/A	#N/A	#N/A	#N/A	#N/A	#N/A	#N/A	#N/A	1.60391	#N/A	#N/A	#N/A	#N/A	0.778383	#N/A	#N/A	#N/A	#N/A	#N/A	#N/A	16	ENSG00000286909		lncRNA	novel transcript
NVL	#N/A	#N/A	#N/A	#N/A	#N/A	0.734932	0.795603	0.542698	1.00523	#N/A	#N/A	#N/A	#N/A	0.338511	0.252513	0.321013	#N/A	0.544785	#N/A	1.98018	#N/A	#N/A	#N/A	1.02004	#N/A	#N/A	#N/A	#N/A	0.582332	#N/A	#N/A	#N/A	#N/A	#N/A	#N/A	#N/A	#N/A	#N/A	#N/A	#N/A	#N/A	#N/A	#N/A	#N/A	#N/A	#N/A	#N/A	#N/A	#N/A	#N/A	#N/A	0.381985	0.538448	#N/A	0.772784	#N/A	1.9699	0.59098	#N/A	#N/A	#N/A	#N/A	#N/A	16	ENSG00000143748	NVL	protein_coding	nuclear VCP like [Source:HGNC Symbol;Acc:HGNC:8070]
PURA	#N/A	#N/A	0.472873	#N/A	0.647798	#N/A	#N/A	0.759302	1.19647	#N/A	3.65495	#N/A	#N/A	#N/A	#N/A	#N/A	#N/A	#N/A	#N/A	#N/A	#N/A	#N/A	#N/A	0.789484	0.684948	#N/A	0.73961	#N/A	#N/A	#N/A	#N/A	#N/A	#N/A	#N/A	#N/A	#N/A	0.383252	#N/A	#N/A	#N/A	#N/A	#N/A	#N/A	#N/A	#N/A	#N/A	#N/A	#N/A	#N/A	#N/A	#N/A	0.235404	0.407613	#N/A	#N/A	0.805024	1.50175	1.43262	#N/A	1.13247	#N/A	#N/A	1.10164	16	ENSG00000185129	PURA	protein_coding	purine rich element binding protein A [Source:HGNC Symbol;Acc:HGNC:9701]
ERCC6L2-AS1	#N/A	#N/A	0.842182	0.63156	1.37213	1.13786	1.69969	0.666399	1.45061	#N/A	1.35145	#N/A	0.469377	#N/A	#N/A	#N/A	#N/A	#N/A	#N/A	#N/A	#N/A	#N/A	#N/A	#N/A	#N/A	#N/A	1.0463	1.92881	1.53668	#N/A	#N/A	#N/A	#N/A	#N/A	#N/A	#N/A	#N/A	#N/A	#N/A	#N/A	#N/A	#N/A	#N/A	#N/A	#N/A	#N/A	#N/A	#N/A	#N/A	#N/A	#N/A	0.232329	#N/A	#N/A	0.717431	#N/A	1.68963	0.719457	#N/A	#N/A	#N/A	#N/A	#N/A	16	ENSG00000175611	ERCC6L2-AS1	lncRNA	ERCC6L2 antisense RNA 1 [Source:HGNC Symbol;Acc:HGNC:27858]
#277715	#N/A	#N/A	2.13551	1.28238	1.34288	#N/A	#N/A	2.3668	1.02739	#N/A	#N/A	#N/A	2.00458	0.697673	1.16207	1.00353	#N/A	#N/A	#N/A	#N/A	#N/A	#N/A	#N/A	0.711002	#N/A	#N/A	1.96469	#N/A	#N/A	#N/A	#N/A	#N/A	#N/A	#N/A	#N/A	#N/A	#N/A	#N/A	#N/A	#N/A	#N/A	#N/A	#N/A	#N/A	#N/A	#N/A	#N/A	#N/A	#N/A	#N/A	#N/A	3.85891	1.39125	#N/A	1.42758	1.04316	#N/A	1.02459	#N/A	#N/A	#N/A	#N/A	#N/A	16	ENSG00000277715		lncRNA	novel transcript, antisense to CKAP4
#263300	#N/A	#N/A	#N/A	0.896821	#N/A	#N/A	#N/A	1.00808	#N/A	#N/A	1.56446	#N/A	#N/A	0.849075	1.60643	#N/A	#N/A	#N/A	#N/A	#N/A	#N/A	#N/A	#N/A	#N/A	#N/A	#N/A	1.14899	2.08767	#N/A	#N/A	0.455023	#N/A	#N/A	#N/A	#N/A	2.16923	0.419862	#N/A	#N/A	#N/A	#N/A	#N/A	#N/A	#N/A	#N/A	#N/A	#N/A	#N/A	#N/A	#N/A	#N/A	0.737045	#N/A	#N/A	1.47203	2.20143	1.71712	1.56068	#N/A	2.04293	#N/A	#N/A	#N/A	16	ENSG00000263300		lncRNA	novel transcript, antisense to VPS53
TNS1-AS1	#N/A	#N/A	1.58686	#N/A	#N/A	#N/A	1.22625	2.04934	#N/A	#N/A	#N/A	#N/A	#N/A	0.937054	2.13937	#N/A	1.28254	#N/A	#N/A	#N/A	#N/A	#N/A	#N/A	#N/A	#N/A	#N/A	2.75472	1.30003	1.36277	#N/A	1.10714	#N/A	#N/A	#N/A	#N/A	#N/A	#N/A	#N/A	#N/A	#N/A	#N/A	#N/A	#N/A	#N/A	#N/A	#N/A	#N/A	#N/A	#N/A	#N/A	0.772438	1.67246	1.94982	#N/A	#N/A	0.973378	#N/A	#N/A	1.17058	#N/A	#N/A	1.23038	#N/A	16	ENSG00000223923	TNS1-AS1	lncRNA	TNS1 antisense RNA 1 [Source:HGNC Symbol;Acc:HGNC:40589]
UCN	#N/A	#N/A	2.77266	2.29656	2.4672	1.8355	1.34885	1.90069	1.32986	#N/A	0.708778	#N/A	#N/A	1.2822	#N/A	1.28891	1.05132	1.91579	#N/A	#N/A	#N/A	#N/A	#N/A	#N/A	#N/A	#N/A	#N/A	#N/A	#N/A	#N/A	#N/A	#N/A	#N/A	#N/A	#N/A	#N/A	#N/A	#N/A	#N/A	#N/A	#N/A	#N/A	#N/A	#N/A	#N/A	#N/A	#N/A	#N/A	#N/A	#N/A	#N/A	2.60177	2.17407	#N/A	#N/A	1.02778	#N/A	1.28227	#N/A	#N/A	#N/A	#N/A	#N/A	16	ENSG00000163794	UCN	protein_coding	urocortin [Source:HGNC Symbol;Acc:HGNC:12516]
#287780	#N/A	#N/A	1.81836	1.98651	#N/A	2.16876	1.53475	1.84702	1.24671	#N/A	0.742762	#N/A	#N/A	#N/A	#N/A	1.10975	#N/A	1.50889	#N/A	#N/A	#N/A	#N/A	#N/A	#N/A	#N/A	#N/A	1.23203	#N/A	#N/A	#N/A	1.29646	#N/A	#N/A	#N/A	#N/A	#N/A	#N/A	#N/A	#N/A	#N/A	#N/A	#N/A	#N/A	#N/A	#N/A	#N/A	#N/A	#N/A	#N/A	#N/A	#N/A	1.11916	#N/A	1.84893	#N/A	1.07882	0.613843	1.3318	#N/A	#N/A	#N/A	#N/A	#N/A	16	ENSG00000287780		lncRNA	novel transcript, antisense to SLC25A38and CCR8
SLC30A6-DT	#N/A	#N/A	2.13551	#N/A	#N/A	2.09497	1.53183	2.25464	#N/A	#N/A	#N/A	#N/A	2.08309	1.56004	1.56945	1.44066	#N/A	#N/A	1.32641	#N/A	#N/A	1.23407	#N/A	#N/A	1.254	#N/A	3.28563	#N/A	#N/A	#N/A	0.782354	#N/A	#N/A	#N/A	#N/A	#N/A	0.897053	#N/A	#N/A	#N/A	#N/A	#N/A	#N/A	#N/A	#N/A	#N/A	#N/A	#N/A	#N/A	#N/A	#N/A	1.52644	#N/A	#N/A	#N/A	#N/A	#N/A	1.45794	#N/A	#N/A	#N/A	#N/A	#N/A	16	ENSG00000272716	SLC30A6-DT	lncRNA	SLC30A6 divergent transcript [Source:HGNC Symbol;Acc:HGNC:55203]
MAP3K21	#N/A	#N/A	#N/A	#N/A	#N/A	#N/A	#N/A	0.803378	#N/A	#N/A	#N/A	#N/A	#N/A	3.75187	#N/A	#N/A	#N/A	0.625851	#N/A	#N/A	#N/A	#N/A	0.698505	#N/A	#N/A	#N/A	#N/A	#N/A	#N/A	#N/A	#N/A	#N/A	#N/A	#N/A	2.07288	#N/A	#N/A	1.95504	0.14403	2.74187	3.44422	0.374758	1.48117	#N/A	#N/A	#N/A	#N/A	1.04199	#N/A	0.0986272	5.23662	2.21402	1.07086	#N/A	#N/A	#N/A	#N/A	#N/A	#N/A	#N/A	#N/A	#N/A	#N/A	16	ENSG00000143674	MAP3K21	protein_coding	mitogen-activated protein kinase kinase kinase 21 [Source:HGNC Symbol;Acc:HGNC:29798]
C3orf38	#N/A	#N/A	1.12664	1.05722	1.05236	0.808322	1.44488	0.79351	2.65792	0.562587	1.33565	#N/A	#N/A	0.408784	0.860493	#N/A	#N/A	#N/A	#N/A	#N/A	#N/A	#N/A	#N/A	#N/A	#N/A	#N/A	#N/A	#N/A	#N/A	#N/A	#N/A	#N/A	#N/A	#N/A	#N/A	#N/A	#N/A	#N/A	#N/A	#N/A	#N/A	#N/A	#N/A	0.388378	#N/A	#N/A	#N/A	#N/A	#N/A	#N/A	#N/A	0.621503	#N/A	#N/A	#N/A	#N/A	2.31413	0.910279	#N/A	#N/A	#N/A	0.839058	#N/A	16	ENSG00000179021	C3orf38	protein_coding	chromosome 3 open reading frame 38 [Source:HGNC Symbol;Acc:HGNC:28384]
CAMTA1-DT	#N/A	#N/A	1.28915	2.09115	#N/A	#N/A	1.05475	2.16454	#N/A	#N/A	#N/A	#N/A	1.82228	1.87216	1.45049	1.48834	#N/A	2.77578	#N/A	#N/A	#N/A	#N/A	#N/A	#N/A	#N/A	#N/A	#N/A	1.34619	#N/A	#N/A	1.06937	#N/A	#N/A	#N/A	#N/A	#N/A	#N/A	#N/A	#N/A	#N/A	#N/A	#N/A	#N/A	#N/A	#N/A	#N/A	#N/A	#N/A	#N/A	#N/A	#N/A	1.39296	1.84944	1.25911	#N/A	0.841214	#N/A	0.868855	#N/A	#N/A	#N/A	#N/A	#N/A	16	ENSG00000237436	CAMTA1-DT	lncRNA	CAMTA1 divergent transcript [Source:HGNC Symbol;Acc:HGNC:53020]
TMEM178A	#N/A	#N/A	#N/A	#N/A	#N/A	#N/A	#N/A	1.73595	#N/A	#N/A	#N/A	#N/A	#N/A	3.92283	4.91925	1.65876	#N/A	2.24438	#N/A	#N/A	0.961194	#N/A	#N/A	0.784742	#N/A	#N/A	2.03022	#N/A	1.91029	#N/A	2.03742	#N/A	1.9494	1.44866	#N/A	#N/A	#N/A	#N/A	#N/A	#N/A	#N/A	#N/A	#N/A	#N/A	#N/A	#N/A	#N/A	#N/A	#N/A	#N/A	#N/A	3.95302	1.82885	#N/A	#N/A	1.21601	#N/A	#N/A	#N/A	#N/A	#N/A	1.49262	#N/A	16	ENSG00000152154	TMEM178A	protein_coding	transmembrane protein 178A [Source:HGNC Symbol;Acc:HGNC:28517]
GMNC	#N/A	#N/A	2.64106	1.35811	#N/A	0.571583	#N/A	1.33972	#N/A	#N/A	#N/A	#N/A	1.08398	2.78706	2.65619	2.06802	#N/A	0.94123	#N/A	#N/A	#N/A	#N/A	#N/A	#N/A	#N/A	#N/A	1.08843	#N/A	#N/A	#N/A	#N/A	#N/A	0.812174	#N/A	#N/A	#N/A	#N/A	#N/A	#N/A	0.474366	#N/A	#N/A	#N/A	#N/A	#N/A	#N/A	#N/A	#N/A	#N/A	#N/A	0.553053	4.04664	1.80634	#N/A	#N/A	#N/A	#N/A	0.416576	#N/A	#N/A	#N/A	#N/A	#N/A	16	ENSG00000205835	GMNC	protein_coding	geminin coiled-coil domain containing [Source:HGNC Symbol;Acc:HGNC:40049]
#267579	#N/A	#N/A	3.81422	1.86005	0.993619	0.729565	#N/A	1.86917	#N/A	#N/A	#N/A	#N/A	#N/A	4.07409	3.03628	2.77393	0.627846	1.27805	#N/A	#N/A	#N/A	#N/A	#N/A	#N/A	#N/A	#N/A	1.36953	#N/A	#N/A	#N/A	4.50741	#N/A	1.08469	#N/A	#N/A	#N/A	#N/A	#N/A	#N/A	#N/A	#N/A	#N/A	#N/A	#N/A	#N/A	#N/A	#N/A	#N/A	#N/A	0.820525	#N/A	3.90746	2.42584	#N/A	#N/A	#N/A	#N/A	#N/A	#N/A	#N/A	#N/A	#N/A	#N/A	16	ENSG00000267579		lncRNA	novel transcript, antisense to ALPK2
HAVCR2	#N/A	#N/A	2.12101	#N/A	2.89381	1.47026	1.07275	1.08943	2.73626	#N/A	1.44863	#N/A	0.872796	0.550913	#N/A	0.61659	#N/A	0.923874	1.11351	2.71077	#N/A	#N/A	#N/A	#N/A	#N/A	#N/A	#N/A	#N/A	#N/A	#N/A	#N/A	#N/A	#N/A	#N/A	#N/A	#N/A	#N/A	#N/A	#N/A	#N/A	#N/A	#N/A	#N/A	#N/A	#N/A	#N/A	#N/A	#N/A	#N/A	#N/A	#N/A	#N/A	#N/A	#N/A	#N/A	#N/A	1.60412	1.62704	#N/A	1.78604	#N/A	#N/A	#N/A	16	ENSG00000135077	HAVCR2	protein_coding	hepatitis A virus cellular receptor 2 [Source:HGNC Symbol;Acc:HGNC:18437]
CNNM2	#N/A	#N/A	0.952308	0.606038	1.43091	1.5478	0.942527	0.562339	1.03234	#N/A	0.729169	#N/A	#N/A	0.520185	#N/A	0.534907	#N/A	0.892031	0.92116	0.767682	#N/A	#N/A	#N/A	#N/A	#N/A	#N/A	1.10184	1.05451	#N/A	#N/A	#N/A	#N/A	#N/A	#N/A	#N/A	#N/A	#N/A	#N/A	#N/A	#N/A	#N/A	#N/A	#N/A	#N/A	#N/A	#N/A	#N/A	#N/A	#N/A	#N/A	#N/A	#N/A	#N/A	#N/A	#N/A	#N/A	#N/A	#N/A	#N/A	#N/A	#N/A	1.16422	#N/A	16	ENSG00000148842	CNNM2	protein_coding	cyclin and CBS domain divalent metal cation transport mediator 2 [Source:HGNC Symbol;Acc:HGNC:103]
ACAA2	#N/A	#N/A	#N/A	0.741036	0.585895	0.561005	0.492463	0.859679	0.403688	#N/A	0.369558	#N/A	#N/A	#N/A	#N/A	#N/A	#N/A	#N/A	#N/A	#N/A	#N/A	#N/A	#N/A	#N/A	#N/A	#N/A	#N/A	#N/A	#N/A	#N/A	#N/A	#N/A	#N/A	#N/A	#N/A	#N/A	#N/A	#N/A	#N/A	#N/A	#N/A	#N/A	#N/A	#N/A	#N/A	#N/A	#N/A	#N/A	#N/A	0.754242	#N/A	4.94603	1.01483	0.462546	0.507278	0.506051	#N/A	0.423405	0.463472	0.334963	#N/A	#N/A	#N/A	16	ENSG00000167315	ACAA2	protein_coding	acetyl-CoA acyltransferase 2 [Source:HGNC Symbol;Acc:HGNC:83]
RBM33-DT	#N/A	#N/A	1.30979	1.70097	#N/A	1.49339	1.57388	1.13078	3.6201	#N/A	1.48208	#N/A	#N/A	0.581142	#N/A	#N/A	#N/A	#N/A	#N/A	#N/A	#N/A	#N/A	#N/A	#N/A	#N/A	#N/A	1.04782	#N/A	1.40966	#N/A	#N/A	#N/A	#N/A	#N/A	#N/A	#N/A	#N/A	#N/A	#N/A	#N/A	#N/A	#N/A	#N/A	#N/A	#N/A	#N/A	#N/A	#N/A	#N/A	#N/A	#N/A	1.01454	1.23236	1.77141	#N/A	#N/A	1.64931	1.32817	#N/A	#N/A	#N/A	2.48538	#N/A	16	ENSG00000216895	RBM33-DT	lncRNA	RBM33 divergent transcript [Source:HGNC Symbol;Acc:HGNC:56024]
#248802	#N/A	#N/A	1.88894	#N/A	#N/A	#N/A	#N/A	0.782777	#N/A	#N/A	#N/A	#N/A	#N/A	2.21608	#N/A	1.03615	0.354575	0.609576	#N/A	#N/A	#N/A	#N/A	#N/A	#N/A	#N/A	#N/A	#N/A	#N/A	#N/A	#N/A	1.61035	#N/A	#N/A	#N/A	#N/A	#N/A	0.418027	#N/A	0.112673	0.988039	1.30636	#N/A	0.574863	#N/A	#N/A	#N/A	#N/A	0.0542727	#N/A	1.38002	#N/A	2.70056	1.00131	#N/A	#N/A	#N/A	#N/A	#N/A	#N/A	#N/A	#N/A	#N/A	#N/A	16	ENSG00000248802		lncRNA	novel transcript
BOLA1	#N/A	#N/A	4.0834	2.82846	2.06286	1.68355	2.11841	1.59278	2.03366	#N/A	1.02136	#N/A	#N/A	#N/A	#N/A	#N/A	2.05056	#N/A	#N/A	#N/A	#N/A	#N/A	#N/A	#N/A	#N/A	0.992015	1.71096	2.73504	#N/A	#N/A	#N/A	#N/A	#N/A	#N/A	#N/A	#N/A	0.46179	#N/A	#N/A	#N/A	#N/A	#N/A	#N/A	#N/A	#N/A	#N/A	#N/A	#N/A	#N/A	#N/A	#N/A	1.27841	#N/A	1.49227	#N/A	#N/A	0.890054	#N/A	#N/A	#N/A	#N/A	#N/A	#N/A	16	ENSG00000178096	BOLA1	protein_coding	bolA family member 1 [Source:HGNC Symbol;Acc:HGNC:24263]
TMEM175	#N/A	#N/A	0.728087	0.663537	#N/A	1.26432	0.887368	0.822994	0.920303	#N/A	1.62699	#N/A	#N/A	0.358131	#N/A	#N/A	#N/A	#N/A	#N/A	#N/A	#N/A	0.99532	#N/A	#N/A	#N/A	#N/A	0.857632	#N/A	#N/A	1.72648	0.710317	#N/A	0.779259	#N/A	#N/A	#N/A	#N/A	#N/A	#N/A	#N/A	#N/A	#N/A	#N/A	#N/A	#N/A	#N/A	#N/A	#N/A	#N/A	#N/A	#N/A	0.475263	#N/A	#N/A	#N/A	1.52477	#N/A	1.55296	#N/A	#N/A	#N/A	#N/A	#N/A	16	ENSG00000127419	TMEM175	protein_coding	transmembrane protein 175 [Source:HGNC Symbol;Acc:HGNC:28709]
#287849	#N/A	#N/A	3.28687	1.64134	1.21639	0.908525	0.731775	1.57502	0.612133	#N/A	#N/A	#N/A	1.73452	#N/A	1.20702	#N/A	#N/A	#N/A	#N/A	#N/A	#N/A	#N/A	#N/A	#N/A	#N/A	#N/A	#N/A	0.721186	0.777122	#N/A	#N/A	#N/A	#N/A	#N/A	#N/A	#N/A	#N/A	#N/A	#N/A	#N/A	#N/A	#N/A	#N/A	#N/A	#N/A	#N/A	#N/A	#N/A	#N/A	#N/A	#N/A	1.53263	1.23378	0.786982	0.774235	#N/A	#N/A	0.615769	#N/A	#N/A	#N/A	#N/A	#N/A	16	ENSG00000287849		lncRNA	novel transcript
MED4	#N/A	#N/A	#N/A	#N/A	#N/A	0.649278	#N/A	0.411707	0.744072	#N/A	1.20418	#N/A	#N/A	0.500289	0.313145	0.284768	#N/A	#N/A	#N/A	1.63345	#N/A	0.904551	#N/A	1.44911	#N/A	#N/A	#N/A	#N/A	0.605867	#N/A	0.287324	#N/A	#N/A	#N/A	#N/A	#N/A	#N/A	#N/A	#N/A	#N/A	#N/A	#N/A	#N/A	#N/A	#N/A	#N/A	#N/A	#N/A	#N/A	#N/A	#N/A	#N/A	#N/A	0.61601	#N/A	#N/A	1.85682	1.44015	#N/A	1.7697	#N/A	#N/A	#N/A	16	ENSG00000136146	MED4	protein_coding	mediator complex subunit 4 [Source:HGNC Symbol;Acc:HGNC:17903]
#278766	#N/A	#N/A	4.03359	0.754767	#N/A	#N/A	#N/A	0.724409	#N/A	#N/A	#N/A	#N/A	0.606975	3.22049	1.19318	0.96172	0.322649	0.556743	#N/A	#N/A	#N/A	#N/A	#N/A	#N/A	#N/A	#N/A	0.616591	#N/A	#N/A	#N/A	2.06847	#N/A	#N/A	#N/A	#N/A	#N/A	#N/A	#N/A	#N/A	#N/A	0.948632	0.285436	#N/A	#N/A	#N/A	#N/A	#N/A	#N/A	#N/A	#N/A	1.29229	1.28775	0.902953	#N/A	#N/A	#N/A	#N/A	#N/A	#N/A	#N/A	#N/A	#N/A	#N/A	16	ENSG00000278766		lncRNA	novel transcript
DDX20	#N/A	#N/A	0.711595	#N/A	#N/A	#N/A	2.76447	0.915187	1.94318	#N/A	1.98741	2.54207	0.947294	#N/A	0.95784	0.720681	#N/A	#N/A	#N/A	#N/A	#N/A	#N/A	#N/A	1.65897	#N/A	#N/A	#N/A	#N/A	#N/A	#N/A	#N/A	#N/A	#N/A	#N/A	#N/A	#N/A	0.537277	#N/A	#N/A	#N/A	#N/A	#N/A	#N/A	#N/A	#N/A	#N/A	#N/A	#N/A	#N/A	#N/A	#N/A	0.810996	#N/A	#N/A	#N/A	1.16241	2.73414	2.60963	#N/A	1.66496	#N/A	#N/A	#N/A	16	ENSG00000064703	DDX20	protein_coding	DEAD-box helicase 20 [Source:HGNC Symbol;Acc:HGNC:2743]
ITGAE	#N/A	#N/A	1.34189	#N/A	#N/A	1.57371	1.26771	1.15866	1.65474	#N/A	1.61003	#N/A	#N/A	0.890636	#N/A	#N/A	1.18545	0.934529	#N/A	1.89398	#N/A	#N/A	#N/A	#N/A	#N/A	#N/A	#N/A	#N/A	#N/A	#N/A	#N/A	#N/A	#N/A	#N/A	#N/A	#N/A	#N/A	#N/A	#N/A	#N/A	#N/A	#N/A	#N/A	#N/A	#N/A	#N/A	#N/A	#N/A	#N/A	#N/A	#N/A	1.21847	1.75786	#N/A	2.09409	1.12876	2.18268	#N/A	#N/A	1.52716	#N/A	#N/A	#N/A	16	ENSG00000083457	ITGAE	protein_coding	integrin subunit alpha E [Source:HGNC Symbol;Acc:HGNC:6147]
MAD2L1BP	#N/A	#N/A	2.2673	1.46734	1.66576	1.11608	#N/A	1.70136	#N/A	#N/A	0.515138	#N/A	#N/A	2.12372	1.33682	#N/A	#N/A	#N/A	0.762099	#N/A	#N/A	0.816831	#N/A	#N/A	0.725767	#N/A	#N/A	#N/A	#N/A	#N/A	1.56789	#N/A	#N/A	#N/A	#N/A	#N/A	0.744614	#N/A	#N/A	#N/A	#N/A	#N/A	#N/A	#N/A	#N/A	#N/A	#N/A	#N/A	#N/A	#N/A	#N/A	1.59639	#N/A	1.05613	#N/A	0.739151	#N/A	#N/A	#N/A	#N/A	#N/A	#N/A	#N/A	16	ENSG00000124688	MAD2L1BP	protein_coding	MAD2L1 binding protein [Source:HGNC Symbol;Acc:HGNC:21059]
#237498	#N/A	#N/A	1.43733	#N/A	#N/A	#N/A	#N/A	0.363315	#N/A	#N/A	#N/A	#N/A	0.310371	1.10627	0.548345	#N/A	#N/A	#N/A	#N/A	#N/A	#N/A	#N/A	#N/A	#N/A	#N/A	#N/A	#N/A	#N/A	#N/A	#N/A	0.666422	#N/A	0.266565	#N/A	#N/A	#N/A	0.229561	0.245814	0.0612662	0.141749	3.21054	0.103793	1.65302	#N/A	#N/A	#N/A	#N/A	#N/A	#N/A	#N/A	0.378278	1.41159	#N/A	#N/A	#N/A	#N/A	#N/A	#N/A	#N/A	#N/A	#N/A	#N/A	#N/A	16	ENSG00000237498		lncRNA	novel transcript
EMSLR	#N/A	#N/A	0.960273	0.278401	#N/A	#N/A	#N/A	0.261578	#N/A	#N/A	#N/A	#N/A	0.225705	1.208	0.408414	#N/A	#N/A	#N/A	#N/A	#N/A	#N/A	#N/A	0.212234	#N/A	#N/A	#N/A	0.275872	#N/A	#N/A	#N/A	0.766133	#N/A	0.197455	#N/A	#N/A	#N/A	0.244708	#N/A	#N/A	0.202839	1.75267	0.109724	#N/A	#N/A	#N/A	#N/A	#N/A	#N/A	#N/A	#N/A	2.21108	1.14647	#N/A	#N/A	#N/A	#N/A	#N/A	#N/A	#N/A	#N/A	#N/A	#N/A	#N/A	16	ENSG00000232445	EMSLR	lncRNA	E2F1 mRNA stabilizing lncRNA [Source:HGNC Symbol;Acc:HGNC:54408]
PFAS	#N/A	#N/A	1.4337	0.990391	1.81281	1.25182	1.19323	1.04161	1.9834	#N/A	1.40801	#N/A	#N/A	0.408283	#N/A	#N/A	#N/A	#N/A	#N/A	#N/A	#N/A	#N/A	0.955036	#N/A	#N/A	#N/A	#N/A	#N/A	#N/A	#N/A	#N/A	#N/A	#N/A	#N/A	#N/A	#N/A	0.416674	#N/A	#N/A	#N/A	#N/A	#N/A	#N/A	#N/A	#N/A	#N/A	#N/A	#N/A	#N/A	#N/A	#N/A	0.422342	0.76562	#N/A	#N/A	#N/A	#N/A	2.48006	1.39851	#N/A	#N/A	#N/A	1.40873	16	ENSG00000178921	PFAS	protein_coding	phosphoribosylformylglycinamidine synthase [Source:HGNC Symbol;Acc:HGNC:8863]
#277675	#N/A	#N/A	2.33803	#N/A	#N/A	1.10515	#N/A	1.85673	#N/A	#N/A	#N/A	#N/A	#N/A	3.21855	2.69779	1.12903	#N/A	2.18211	#N/A	#N/A	#N/A	#N/A	#N/A	#N/A	#N/A	#N/A	1.56865	1.03882	1.19017	#N/A	2.27269	#N/A	1.7996	#N/A	#N/A	#N/A	#N/A	#N/A	#N/A	#N/A	#N/A	#N/A	#N/A	#N/A	#N/A	#N/A	#N/A	#N/A	#N/A	#N/A	#N/A	2.23902	1.91866	1.00049	#N/A	#N/A	#N/A	0.68797	#N/A	#N/A	#N/A	#N/A	#N/A	16	ENSG00000277675		lncRNA	novel transcript
#241860	#N/A	#N/A	2.07539	1.24443	2.49238	1.30343	#N/A	1.26838	#N/A	#N/A	1.16775	#N/A	#N/A	#N/A	#N/A	#N/A	1.39892	#N/A	#N/A	#N/A	#N/A	#N/A	#N/A	1.22124	#N/A	#N/A	#N/A	1.76644	#N/A	#N/A	0.955012	1.28215	#N/A	#N/A	#N/A	#N/A	#N/A	#N/A	#N/A	#N/A	#N/A	#N/A	#N/A	#N/A	#N/A	#N/A	#N/A	#N/A	#N/A	#N/A	#N/A	1.6532	1.44034	#N/A	1.62022	#N/A	0.840265	#N/A	#N/A	#N/A	#N/A	1.84865	#N/A	16	ENSG00000241860		lncRNA	novel transcript
YTHDF1	#N/A	#N/A	0.625342	#N/A	#N/A	1.43297	0.810561	0.76297	2.00303	#N/A	2.39069	#N/A	1.09448	#N/A	#N/A	0.921725	1.21938	0.750348	#N/A	#N/A	#N/A	#N/A	#N/A	#N/A	#N/A	#N/A	#N/A	1.11073	#N/A	#N/A	0.427468	#N/A	#N/A	#N/A	#N/A	#N/A	#N/A	#N/A	#N/A	#N/A	#N/A	#N/A	#N/A	#N/A	#N/A	#N/A	#N/A	#N/A	#N/A	#N/A	#N/A	0.833731	#N/A	#N/A	#N/A	#N/A	#N/A	1.65384	#N/A	#N/A	#N/A	1.48098	1.76376	16	ENSG00000149658	YTHDF1	protein_coding	YTH N6-methyladenosine RNA binding protein 1 [Source:HGNC Symbol;Acc:HGNC:15867]
HSPA4L	#N/A	#N/A	1.63007	#N/A	1.47218	#N/A	1.01002	1.16122	1.47349	#N/A	#N/A	#N/A	#N/A	#N/A	#N/A	#N/A	#N/A	#N/A	#N/A	2.40332	#N/A	#N/A	#N/A	#N/A	#N/A	#N/A	2.26415	4.64438	2.25006	#N/A	#N/A	#N/A	#N/A	#N/A	#N/A	#N/A	#N/A	#N/A	0.602897	#N/A	#N/A	#N/A	#N/A	#N/A	#N/A	#N/A	#N/A	#N/A	#N/A	0.540052	0.514611	#N/A	#N/A	#N/A	#N/A	#N/A	1.38567	1.56401	#N/A	#N/A	#N/A	4.81386	3.56898	16	ENSG00000164070	HSPA4L	protein_coding	heat shock protein family A (Hsp70) member 4 like [Source:HGNC Symbol;Acc:HGNC:17041]
SCRN2	#N/A	#N/A	0.808616	#N/A	#N/A	#N/A	#N/A	0.854864	#N/A	#N/A	#N/A	#N/A	#N/A	#N/A	#N/A	#N/A	#N/A	#N/A	#N/A	#N/A	#N/A	#N/A	#N/A	#N/A	#N/A	#N/A	1.90535	1.85516	1.37581	#N/A	#N/A	#N/A	#N/A	#N/A	#N/A	#N/A	0.709728	#N/A	#N/A	#N/A	0.276113	0.579724	#N/A	#N/A	#N/A	#N/A	#N/A	#N/A	#N/A	#N/A	0.697789	1.14995	#N/A	#N/A	1.49939	1.69726	2.54897	2.91719	1.48177	#N/A	#N/A	#N/A	1.88099	16	ENSG00000141295	SCRN2	protein_coding	secernin 2 [Source:HGNC Symbol;Acc:HGNC:30381]
NADK2	#N/A	#N/A	1.40016	#N/A	0.933392	2.9878	1.29162	0.691611	1.8829	#N/A	1.02681	#N/A	0.703232	#N/A	#N/A	#N/A	#N/A	#N/A	#N/A	#N/A	#N/A	#N/A	#N/A	0.948093	#N/A	#N/A	0.81933	0.850613	0.937645	#N/A	#N/A	#N/A	#N/A	#N/A	#N/A	#N/A	#N/A	#N/A	#N/A	#N/A	#N/A	#N/A	#N/A	#N/A	#N/A	#N/A	#N/A	#N/A	#N/A	#N/A	#N/A	#N/A	#N/A	#N/A	0.902571	#N/A	1.46242	1.47014	#N/A	#N/A	#N/A	1.74972	#N/A	16	ENSG00000152620	NADK2	protein_coding	NAD kinase 2, mitochondrial [Source:HGNC Symbol;Acc:HGNC:26404]
DCP1A	#N/A	#N/A	0.391324	#N/A	#N/A	0.555266	#N/A	0.352379	1.14858	#N/A	1.72419	#N/A	#N/A	0.248245	#N/A	0.42549	#N/A	#N/A	#N/A	#N/A	#N/A	#N/A	#N/A	1.27427	#N/A	#N/A	#N/A	0.510826	0.472245	#N/A	0.263309	#N/A	#N/A	#N/A	#N/A	#N/A	#N/A	#N/A	#N/A	#N/A	#N/A	#N/A	#N/A	#N/A	#N/A	#N/A	#N/A	#N/A	#N/A	#N/A	#N/A	0.268914	#N/A	#N/A	#N/A	0.865865	1.42726	0.941287	#N/A	#N/A	#N/A	0.863203	#N/A	16	ENSG00000272886	DCP1A	protein_coding	decapping mRNA 1A [Source:HGNC Symbol;Acc:HGNC:18714]
#260409	#N/A	#N/A	1.7408	#N/A	#N/A	1.75918	#N/A	1.43074	#N/A	#N/A	0.634652	#N/A	#N/A	#N/A	1.2934	1.24353	#N/A	#N/A	#N/A	#N/A	#N/A	#N/A	#N/A	0.721486	1.08918	#N/A	2.36982	1.8872	#N/A	#N/A	#N/A	#N/A	#N/A	#N/A	0.606696	#N/A	#N/A	#N/A	#N/A	#N/A	#N/A	#N/A	#N/A	#N/A	#N/A	#N/A	#N/A	#N/A	#N/A	#N/A	#N/A	2.40071	1.88195	#N/A	#N/A	0.873983	#N/A	1.02754	#N/A	#N/A	#N/A	#N/A	1.13376	16	ENSG00000260409		lncRNA	novel transcript
#231024	#N/A	#N/A	2.44887	1.39436	#N/A	1.2327	1.3656	1.27823	#N/A	#N/A	0.658828	#N/A	2.40881	#N/A	1.96021	1.11286	#N/A	1.86101	#N/A	#N/A	#N/A	#N/A	#N/A	0.706895	#N/A	#N/A	#N/A	#N/A	#N/A	#N/A	#N/A	#N/A	#N/A	#N/A	#N/A	#N/A	0.374225	#N/A	#N/A	#N/A	#N/A	#N/A	#N/A	#N/A	#N/A	#N/A	#N/A	#N/A	#N/A	0.150283	#N/A	#N/A	#N/A	#N/A	#N/A	#N/A	0.533692	1.21303	#N/A	#N/A	#N/A	1.33896	#N/A	16	ENSG00000231024		lncRNA	novel transcript
#257105	#N/A	#N/A	2.93701	#N/A	#N/A	0.784513	0.656461	1.44905	#N/A	#N/A	#N/A	#N/A	1.19115	2.34891	1.56158	2.89412	0.658999	1.28077	#N/A	#N/A	#N/A	#N/A	#N/A	#N/A	#N/A	#N/A	1.38714	#N/A	#N/A	#N/A	3.60174	#N/A	#N/A	#N/A	#N/A	#N/A	#N/A	#N/A	#N/A	#N/A	#N/A	#N/A	#N/A	#N/A	#N/A	#N/A	#N/A	#N/A	#N/A	#N/A	#N/A	1.82942	2.59671	#N/A	0.706696	#N/A	#N/A	0.53446	#N/A	#N/A	#N/A	#N/A	#N/A	16	ENSG00000257105		lncRNA	novel transcript
APLF	#N/A	#N/A	0.29939	0.435929	#N/A	0.675697	#N/A	0.508403	0.97842	#N/A	2.1333	#N/A	#N/A	#N/A	#N/A	#N/A	#N/A	#N/A	#N/A	#N/A	#N/A	#N/A	#N/A	#N/A	#N/A	#N/A	1.06502	#N/A	#N/A	#N/A	#N/A	#N/A	#N/A	#N/A	#N/A	#N/A	#N/A	#N/A	0.269324	0.22513	0.134761	#N/A	0.171046	#N/A	#N/A	#N/A	#N/A	#N/A	#N/A	#N/A	0.206441	#N/A	#N/A	#N/A	0.770253	#N/A	2.17079	0.663518	#N/A	#N/A	#N/A	0.797526	#N/A	16	ENSG00000169621	APLF	protein_coding	aprataxin and PNKP like factor [Source:HGNC Symbol;Acc:HGNC:28724]
FAM3A	#N/A	#N/A	1.73005	0.780531	1.19613	1.06941	1.21083	0.731579	2.25399	#N/A	3.63448	#N/A	0.645955	0.399012	0.891731	#N/A	#N/A	#N/A	1.33424	#N/A	#N/A	#N/A	#N/A	#N/A	#N/A	#N/A	1.35594	#N/A	2.16226	#N/A	#N/A	#N/A	#N/A	#N/A	#N/A	#N/A	#N/A	#N/A	#N/A	#N/A	#N/A	#N/A	#N/A	#N/A	#N/A	#N/A	#N/A	#N/A	#N/A	#N/A	#N/A	#N/A	#N/A	#N/A	#N/A	1.35308	#N/A	2.60737	#N/A	#N/A	#N/A	#N/A	#N/A	16	ENSG00000071889	FAM3A	protein_coding	FAM3 metabolism regulating signaling molecule A [Source:HGNC Symbol;Acc:HGNC:13749]
C5orf15	#N/A	#N/A	0.686249	0.551978	0.917235	0.764641	1.17308	0.558274	1.87978	#N/A	1.83745	#N/A	0.571113	#N/A	#N/A	#N/A	#N/A	#N/A	#N/A	1.46863	#N/A	#N/A	#N/A	#N/A	#N/A	#N/A	#N/A	1.02109	#N/A	#N/A	#N/A	#N/A	#N/A	#N/A	#N/A	#N/A	0.324306	#N/A	#N/A	#N/A	#N/A	#N/A	#N/A	#N/A	#N/A	#N/A	#N/A	#N/A	#N/A	#N/A	#N/A	0.305063	#N/A	#N/A	#N/A	1.3459	1.91468	1.29265	#N/A	#N/A	#N/A	#N/A	#N/A	16	ENSG00000113583	C5orf15	protein_coding	chromosome 5 open reading frame 15 [Source:HGNC Symbol;Acc:HGNC:20656]
LINC02432	#N/A	#N/A	1.68413	#N/A	0.824196	0.623851	#N/A	1.20529	#N/A	#N/A	#N/A	#N/A	#N/A	0.99183	#N/A	1.45987	#N/A	#N/A	#N/A	#N/A	#N/A	#N/A	#N/A	#N/A	#N/A	#N/A	#N/A	#N/A	#N/A	#N/A	2.27428	#N/A	0.83588	#N/A	#N/A	#N/A	#N/A	#N/A	0.131655	#N/A	0.538389	#N/A	1.07721	#N/A	#N/A	#N/A	#N/A	1.63719	#N/A	0.852012	#N/A	3.87717	1.20534	#N/A	#N/A	#N/A	#N/A	#N/A	#N/A	#N/A	0.548812	#N/A	#N/A	16	ENSG00000248810	LINC02432	lncRNA	long intergenic non-protein coding RNA 2432 [Source:HGNC Symbol;Acc:HGNC:53363]
ZNF711	#N/A	#N/A	2.06373	1.25986	1.63251	2.0057	1.4648	1.15943	1.2813	#N/A	0.736612	#N/A	#N/A	#N/A	#N/A	#N/A	#N/A	#N/A	#N/A	#N/A	#N/A	#N/A	#N/A	#N/A	#N/A	#N/A	2.01239	#N/A	#N/A	#N/A	#N/A	#N/A	#N/A	#N/A	#N/A	#N/A	0.73551	#N/A	1.05506	0.771535	0.615265	#N/A	0.897721	#N/A	#N/A	#N/A	#N/A	#N/A	#N/A	#N/A	0.681802	#N/A	#N/A	#N/A	#N/A	#N/A	#N/A	#N/A	#N/A	#N/A	#N/A	1.52289	#N/A	16	ENSG00000147180	ZNF711	protein_coding	zinc finger protein 711 [Source:HGNC Symbol;Acc:HGNC:13128]
#225408	#N/A	#N/A	1.78636	2.11327	1.1587	0.839421	#N/A	1.49698	#N/A	#N/A	#N/A	#N/A	1.36443	3.20505	1.5069	2.02817	0.704215	1.43864	#N/A	#N/A	#N/A	#N/A	#N/A	#N/A	#N/A	#N/A	#N/A	#N/A	#N/A	#N/A	2.60103	#N/A	#N/A	#N/A	#N/A	#N/A	#N/A	#N/A	#N/A	#N/A	0.466318	#N/A	#N/A	#N/A	#N/A	#N/A	#N/A	#N/A	#N/A	#N/A	#N/A	2.8946	2.72169	#N/A	#N/A	#N/A	#N/A	0.614111	#N/A	#N/A	#N/A	#N/A	#N/A	16	ENSG00000225408		lncRNA	novel transcript
FUZ	#N/A	#N/A	2.63321	#N/A	2.03322	2.82404	2.09648	1.09813	1.75903	#N/A	0.946819	#N/A	1.33747	#N/A	#N/A	#N/A	#N/A	1.79227	#N/A	0.869729	1.2602	#N/A	#N/A	#N/A	#N/A	#N/A	#N/A	#N/A	1.64725	#N/A	#N/A	#N/A	#N/A	#N/A	#N/A	#N/A	#N/A	#N/A	#N/A	0.436883	#N/A	#N/A	#N/A	#N/A	#N/A	#N/A	#N/A	#N/A	#N/A	#N/A	#N/A	2.52712	#N/A	#N/A	#N/A	#N/A	0.821816	#N/A	2.03005	#N/A	#N/A	#N/A	#N/A	16	ENSG00000010361	FUZ	protein_coding	fuzzy planar cell polarity protein [Source:HGNC Symbol;Acc:HGNC:26219]
RIC8B	#N/A	#N/A	#N/A	#N/A	#N/A	#N/A	#N/A	0.4517	1.05531	#N/A	#N/A	#N/A	#N/A	0.38013	0.587267	0.629028	#N/A	0.66342	#N/A	1.01868	#N/A	#N/A	#N/A	#N/A	#N/A	#N/A	0.429246	#N/A	0.75821	#N/A	#N/A	#N/A	#N/A	#N/A	#N/A	#N/A	#N/A	#N/A	#N/A	#N/A	#N/A	#N/A	#N/A	#N/A	#N/A	#N/A	#N/A	#N/A	#N/A	0.255773	#N/A	0.268452	#N/A	#N/A	0.601846	0.88999	2.80791	1.04166	#N/A	#N/A	#N/A	#N/A	1.06275	16	ENSG00000111785	RIC8B	protein_coding	RIC8 guanine nucleotide exchange factor B [Source:HGNC Symbol;Acc:HGNC:25555]
DCAF16	#N/A	#N/A	0.580036	#N/A	0.571858	#N/A	0.957379	0.525593	0.824236	#N/A	1.8087	#N/A	0.516258	0.265503	#N/A	#N/A	#N/A	#N/A	0.990408	#N/A	#N/A	#N/A	#N/A	1.07236	#N/A	#N/A	1.54696	#N/A	1.01092	2.16448	#N/A	#N/A	#N/A	#N/A	#N/A	#N/A	#N/A	#N/A	#N/A	#N/A	0.17531	#N/A	#N/A	#N/A	#N/A	#N/A	#N/A	#N/A	#N/A	#N/A	#N/A	0.295982	#N/A	#N/A	#N/A	#N/A	#N/A	#N/A	0.761291	#N/A	#N/A	#N/A	#N/A	16	ENSG00000163257	DCAF16	protein_coding	DDB1 and CUL4 associated factor 16 [Source:HGNC Symbol;Acc:HGNC:25987]
BCDIN3D	#N/A	#N/A	1.87088	1.70683	1.92588	3.60818	#N/A	0.932745	1.75496	#N/A	#N/A	#N/A	#N/A	#N/A	#N/A	0.892731	#N/A	#N/A	#N/A	#N/A	#N/A	#N/A	#N/A	#N/A	1.47637	#N/A	#N/A	1.42748	1.47458	#N/A	#N/A	#N/A	#N/A	#N/A	#N/A	#N/A	0.424083	#N/A	#N/A	#N/A	#N/A	#N/A	#N/A	#N/A	#N/A	#N/A	#N/A	#N/A	#N/A	#N/A	#N/A	0.926261	#N/A	#N/A	#N/A	1.49111	1.24727	1.33829	2.83217	#N/A	#N/A	#N/A	#N/A	16	ENSG00000186666	BCDIN3D	protein_coding	BCDIN3 domain containing RNA methyltransferase [Source:HGNC Symbol;Acc:HGNC:27050]
RBBP4	#N/A	#N/A	0.324154	0.45806	#N/A	0.840846	#N/A	0.377645	1.23565	#N/A	1.59687	#N/A	#N/A	0.227209	0.515298	0.494597	#N/A	#N/A	#N/A	#N/A	#N/A	#N/A	#N/A	0.739163	#N/A	#N/A	0.594951	#N/A	#N/A	#N/A	#N/A	0.807356	#N/A	#N/A	#N/A	#N/A	0.169826	#N/A	#N/A	#N/A	#N/A	#N/A	#N/A	#N/A	#N/A	#N/A	#N/A	#N/A	#N/A	#N/A	#N/A	0.299977	#N/A	#N/A	#N/A	#N/A	2.03747	1.6326	#N/A	#N/A	#N/A	#N/A	#N/A	16	ENSG00000162521	RBBP4	protein_coding	RB binding protein 4, chromatin remodeling factor [Source:HGNC Symbol;Acc:HGNC:9887]
TRMT1L	#N/A	#N/A	1.30603	#N/A	#N/A	#N/A	1.11262	0.784971	1.09507	#N/A	1.71574	#N/A	0.774201	#N/A	#N/A	#N/A	#N/A	#N/A	#N/A	#N/A	1.38465	#N/A	#N/A	#N/A	#N/A	#N/A	#N/A	#N/A	#N/A	#N/A	#N/A	#N/A	#N/A	#N/A	#N/A	#N/A	0.521644	#N/A	0.321226	#N/A	#N/A	#N/A	#N/A	#N/A	#N/A	#N/A	#N/A	#N/A	#N/A	#N/A	#N/A	0.867794	0.994108	#N/A	1.59794	1.23289	3.16972	3.45905	#N/A	#N/A	#N/A	#N/A	1.4371	16	ENSG00000121486	TRMT1L	protein_coding	tRNA methyltransferase 1 like [Source:HGNC Symbol;Acc:HGNC:16782]
RNF141	#N/A	#N/A	2.09579	1.09772	1.05721	2.66209	1.76843	1.33501	1.35463	#N/A	0.91922	#N/A	#N/A	#N/A	0.897665	#N/A	#N/A	1.65483	#N/A	#N/A	#N/A	#N/A	#N/A	#N/A	#N/A	#N/A	#N/A	#N/A	#N/A	#N/A	#N/A	#N/A	#N/A	#N/A	#N/A	#N/A	#N/A	#N/A	0.760711	#N/A	#N/A	#N/A	#N/A	#N/A	#N/A	#N/A	#N/A	#N/A	#N/A	#N/A	#N/A	2.8544	#N/A	1.42865	1.66331	#N/A	0.6991	1.59706	#N/A	#N/A	#N/A	#N/A	#N/A	16	ENSG00000110315	RNF141	protein_coding	ring finger protein 141 [Source:HGNC Symbol;Acc:HGNC:21159]
#286672	#N/A	#N/A	0.978361	1.31816	#N/A	1.19666	0.956092	1.4357	0.856434	#N/A	#N/A	#N/A	#N/A	2.1081	2.73453	#N/A	#N/A	#N/A	#N/A	#N/A	#N/A	#N/A	#N/A	#N/A	#N/A	#N/A	#N/A	1.0169	1.10361	#N/A	0.997336	#N/A	#N/A	#N/A	#N/A	#N/A	#N/A	#N/A	#N/A	#N/A	#N/A	#N/A	#N/A	#N/A	#N/A	#N/A	#N/A	#N/A	#N/A	#N/A	#N/A	1.1985	2.31489	1.07188	1.04211	0.759337	#N/A	#N/A	#N/A	#N/A	#N/A	#N/A	#N/A	16	ENSG00000286672		lncRNA	novel transcript, antisense to TBC1D22B
GZF1	#N/A	#N/A	1.07638	0.92769	#N/A	#N/A	1.69311	0.95468	#N/A	#N/A	1.4966	#N/A	#N/A	0.54027	#N/A	0.936628	#N/A	#N/A	#N/A	#N/A	#N/A	#N/A	1.19213	1.53696	#N/A	#N/A	#N/A	1.36374	#N/A	#N/A	#N/A	#N/A	#N/A	#N/A	#N/A	#N/A	0.521621	#N/A	0.339743	#N/A	#N/A	#N/A	#N/A	#N/A	#N/A	#N/A	#N/A	#N/A	#N/A	#N/A	#N/A	1.05668	1.66338	#N/A	1.49026	#N/A	#N/A	#N/A	1.43542	#N/A	#N/A	#N/A	#N/A	16	ENSG00000125812	GZF1	protein_coding	GDNF inducible zinc finger protein 1 [Source:HGNC Symbol;Acc:HGNC:15808]
KCNJ13	#N/A	#N/A	0.906885	#N/A	1.24361	2.1573	#N/A	0.883614	#N/A	#N/A	1.88984	#N/A	#N/A	0.77334	1.29866	1.03389	#N/A	1.06102	#N/A	#N/A	#N/A	#N/A	#N/A	2.00263	#N/A	#N/A	1.30236	#N/A	#N/A	#N/A	#N/A	#N/A	#N/A	#N/A	#N/A	#N/A	0.519296	#N/A	#N/A	#N/A	#N/A	#N/A	#N/A	#N/A	#N/A	#N/A	#N/A	#N/A	#N/A	#N/A	#N/A	#N/A	0.898744	#N/A	1.72263	#N/A	1.49519	1.48927	#N/A	#N/A	#N/A	#N/A	#N/A	16	ENSG00000115474	KCNJ13	protein_coding	potassium inwardly rectifying channel subfamily J member 13 [Source:HGNC Symbol;Acc:HGNC:6259]
GATD3	#N/A	#N/A	3.54554	0.7893	0.602422	#N/A	#N/A	0.824762	0.351895	#N/A	0.265832	#N/A	0.645612	#N/A	#N/A	#N/A	0.430817	#N/A	#N/A	#N/A	#N/A	#N/A	#N/A	#N/A	#N/A	#N/A	#N/A	#N/A	#N/A	#N/A	0.928059	#N/A	0.583482	#N/A	#N/A	#N/A	#N/A	#N/A	#N/A	#N/A	#N/A	#N/A	#N/A	#N/A	#N/A	#N/A	#N/A	#N/A	#N/A	#N/A	#N/A	3.70277	0.805573	#N/A	#N/A	0.356717	0.235376	0.351285	0.417791	#N/A	#N/A	#N/A	#N/A	16	ENSG00000160221	GATD3	protein_coding	glutamine amidotransferase class 1 domain containing 3 [Source:HGNC Symbol;Acc:HGNC:1273]
#266049	#N/A	#N/A	#N/A	#N/A	#N/A	0.769075	0.616907	0.358496	0.761541	#N/A	1.10464	#N/A	0.494496	#N/A	0.333644	#N/A	#N/A	#N/A	#N/A	1.01175	#N/A	#N/A	#N/A	1.03728	0.780595	#N/A	0.824259	#N/A	#N/A	#N/A	#N/A	#N/A	#N/A	#N/A	#N/A	#N/A	0.606433	#N/A	#N/A	#N/A	#N/A	#N/A	#N/A	#N/A	#N/A	#N/A	#N/A	#N/A	#N/A	#N/A	#N/A	#N/A	#N/A	#N/A	#N/A	#N/A	2.4843	0.780052	0.791067	1.07657	#N/A	#N/A	#N/A	16	ENSG00000266049		lncRNA	novel transcript, antisense to SMCHD1
NCAPD3	#N/A	#N/A	0.703514	#N/A	#N/A	1.64939	#N/A	0.557806	1.07546	#N/A	1.54966	#N/A	#N/A	0.549247	#N/A	0.51329	1.31134	0.956164	#N/A	1.57958	#N/A	1.10028	#N/A	1.68405	#N/A	#N/A	#N/A	#N/A	#N/A	#N/A	#N/A	#N/A	#N/A	#N/A	#N/A	#N/A	#N/A	#N/A	#N/A	#N/A	#N/A	#N/A	#N/A	#N/A	#N/A	#N/A	#N/A	#N/A	#N/A	#N/A	#N/A	0.609192	#N/A	0.86355	#N/A	#N/A	3.62307	1.15524	#N/A	#N/A	#N/A	#N/A	#N/A	16	ENSG00000151503	NCAPD3	protein_coding	non-SMC condensin II complex subunit D3 [Source:HGNC Symbol;Acc:HGNC:28952]
WDR97	#N/A	#N/A	1.74715	#N/A	1.65558	#N/A	0.856911	1.29304	#N/A	#N/A	#N/A	#N/A	#N/A	3.13404	2.57761	2.66285	#N/A	2.17275	#N/A	#N/A	#N/A	#N/A	1.91515	#N/A	#N/A	#N/A	1.47778	1.03427	#N/A	#N/A	#N/A	#N/A	1.29282	#N/A	#N/A	#N/A	#N/A	#N/A	#N/A	#N/A	#N/A	#N/A	#N/A	#N/A	#N/A	#N/A	#N/A	#N/A	#N/A	#N/A	#N/A	2.06724	1.56717	1.02537	1.00416	#N/A	#N/A	#N/A	#N/A	#N/A	#N/A	#N/A	#N/A	16	ENSG00000179698	WDR97	protein_coding	WD repeat domain 97 [Source:HGNC Symbol;Acc:HGNC:26959]
#230728	#N/A	#N/A	5.45823	1.87554	1.02579	0.755298	#N/A	1.3005	#N/A	1.4616	#N/A	#N/A	#N/A	5.48043	2.99329	1.35327	#N/A	1.28132	#N/A	#N/A	#N/A	#N/A	#N/A	#N/A	#N/A	#N/A	1.52273	#N/A	#N/A	#N/A	2.69918	#N/A	#N/A	#N/A	#N/A	#N/A	#N/A	#N/A	#N/A	#N/A	#N/A	#N/A	#N/A	#N/A	#N/A	#N/A	#N/A	#N/A	#N/A	0.960653	#N/A	3.93766	2.43097	#N/A	#N/A	#N/A	#N/A	0.510831	#N/A	#N/A	#N/A	#N/A	#N/A	16	ENSG00000230728		lncRNA	novel transcript
#262020	#N/A	#N/A	0.733032	#N/A	#N/A	1.25563	#N/A	0.6276	0.937809	#N/A	#N/A	#N/A	#N/A	0.537256	#N/A	#N/A	#N/A	0.962209	2.08211	#N/A	#N/A	#N/A	#N/A	1.74527	#N/A	#N/A	1.35142	#N/A	#N/A	#N/A	#N/A	1.56971	#N/A	1.32722	#N/A	#N/A	#N/A	#N/A	#N/A	#N/A	#N/A	#N/A	#N/A	#N/A	#N/A	#N/A	#N/A	#N/A	1.76683	#N/A	#N/A	0.578707	#N/A	#N/A	#N/A	1.32925	3.44957	0.832704	#N/A	#N/A	#N/A	#N/A	#N/A	16	ENSG00000262020		lncRNA	novel transcript, antisense to CLEC16A
CRMP1	#N/A	#N/A	2.64296	#N/A	1.31135	0.931162	#N/A	1.30803	0.614768	#N/A	#N/A	#N/A	#N/A	#N/A	#N/A	#N/A	#N/A	#N/A	#N/A	#N/A	#N/A	#N/A	#N/A	#N/A	#N/A	#N/A	1.45081	#N/A	#N/A	#N/A	#N/A	#N/A	#N/A	#N/A	2.49782	#N/A	0.652993	1.90084	2.29273	2.0674	1.67061	#N/A	0.987533	0.058118	#N/A	#N/A	#N/A	#N/A	#N/A	#N/A	1.64287	#N/A	#N/A	#N/A	#N/A	#N/A	#N/A	#N/A	#N/A	#N/A	#N/A	0.762003	#N/A	16	ENSG00000072832	CRMP1	protein_coding	collapsin response mediator protein 1 [Source:HGNC Symbol;Acc:HGNC:2365]
FAM53A	#N/A	#N/A	1.08478	1.34886	1.32291	#N/A	2.03313	0.941953	1.40692	#N/A	#N/A	#N/A	#N/A	1.24124	1.2803	1.80936	#N/A	#N/A	#N/A	#N/A	#N/A	#N/A	#N/A	1.01581	1.55546	#N/A	1.58737	#N/A	#N/A	#N/A	#N/A	#N/A	#N/A	#N/A	#N/A	#N/A	#N/A	#N/A	#N/A	#N/A	0.36415	#N/A	#N/A	#N/A	#N/A	#N/A	#N/A	#N/A	#N/A	#N/A	0.475341	1.05854	1.79779	#N/A	#N/A	#N/A	#N/A	#N/A	#N/A	#N/A	#N/A	#N/A	#N/A	16	ENSG00000174137	FAM53A	protein_coding	family with sequence similarity 53 member A [Source:HGNC Symbol;Acc:HGNC:31860]
GNL3	#N/A	#N/A	1.50869	0.765203	0.950696	1.34423	0.917555	#N/A	3.75924	#N/A	3.32608	#N/A	#N/A	#N/A	#N/A	#N/A	#N/A	#N/A	#N/A	#N/A	#N/A	#N/A	#N/A	1.41868	#N/A	#N/A	0.869251	#N/A	#N/A	#N/A	#N/A	#N/A	#N/A	#N/A	#N/A	#N/A	0.769218	#N/A	#N/A	#N/A	#N/A	#N/A	#N/A	#N/A	#N/A	#N/A	#N/A	#N/A	#N/A	#N/A	#N/A	0.747331	#N/A	#N/A	1.12925	1.09871	1.87334	3.02423	0.796287	#N/A	#N/A	#N/A	#N/A	16	ENSG00000163938	GNL3	protein_coding	G protein nucleolar 3 [Source:HGNC Symbol;Acc:HGNC:29931]
ARL5A	#N/A	#N/A	1.38239	#N/A	1.038	1.98383	#N/A	#N/A	3.76069	#N/A	2.2749	#N/A	#N/A	#N/A	#N/A	0.58738	#N/A	#N/A	#N/A	2.2658	#N/A	1.1093	#N/A	0.973153	#N/A	#N/A	#N/A	#N/A	#N/A	#N/A	#N/A	#N/A	#N/A	#N/A	#N/A	#N/A	#N/A	#N/A	#N/A	#N/A	#N/A	#N/A	#N/A	#N/A	#N/A	#N/A	#N/A	#N/A	#N/A	#N/A	#N/A	0.847614	0.826411	#N/A	1.67005	1.22612	1.8086	2.21282	#N/A	1.46053	#N/A	#N/A	#N/A	16	ENSG00000162980	ARL5A	protein_coding	ADP ribosylation factor like GTPase 5A [Source:HGNC Symbol;Acc:HGNC:696]
NOL11	#N/A	#N/A	1.14863	0.740844	0.712328	0.95122	0.83553	#N/A	3.92386	#N/A	2.24461	#N/A	#N/A	0.649772	0.576776	#N/A	#N/A	#N/A	1.19336	1.3174	#N/A	1.04336	#N/A	1.20178	#N/A	#N/A	#N/A	#N/A	#N/A	#N/A	#N/A	#N/A	#N/A	#N/A	#N/A	#N/A	#N/A	#N/A	#N/A	#N/A	#N/A	#N/A	#N/A	#N/A	#N/A	#N/A	#N/A	#N/A	#N/A	#N/A	#N/A	#N/A	#N/A	#N/A	#N/A	#N/A	1.40674	1.34931	0.882454	#N/A	#N/A	#N/A	#N/A	16	ENSG00000130935	NOL11	protein_coding	nucleolar protein 11 [Source:HGNC Symbol;Acc:HGNC:24557]
PCM1	#N/A	#N/A	0.395757	#N/A	0.544937	0.624353	0.608079	#N/A	1.65106	#N/A	1.42491	#N/A	#N/A	#N/A	#N/A	#N/A	#N/A	#N/A	#N/A	1.00817	#N/A	#N/A	#N/A	0.555932	#N/A	#N/A	#N/A	#N/A	#N/A	#N/A	#N/A	#N/A	#N/A	#N/A	#N/A	#N/A	0.168951	#N/A	0.198679	#N/A	#N/A	#N/A	#N/A	#N/A	#N/A	#N/A	#N/A	#N/A	#N/A	#N/A	#N/A	0.265519	#N/A	#N/A	0.723427	0.531758	1.85822	1.50948	0.381089	#N/A	#N/A	#N/A	#N/A	16	ENSG00000078674	PCM1	protein_coding	pericentriolar material 1 [Source:HGNC Symbol;Acc:HGNC:8727]
NF2	#N/A	#N/A	0.587675	#N/A	#N/A	1.4092	#N/A	#N/A	2.26538	#N/A	1.36274	#N/A	#N/A	0.27708	#N/A	#N/A	#N/A	#N/A	0.792915	#N/A	#N/A	#N/A	#N/A	0.939233	#N/A	#N/A	#N/A	#N/A	#N/A	#N/A	#N/A	#N/A	0.815035	#N/A	#N/A	#N/A	#N/A	#N/A	#N/A	#N/A	#N/A	#N/A	#N/A	#N/A	#N/A	#N/A	#N/A	#N/A	0.98099	#N/A	#N/A	0.57105	#N/A	#N/A	0.846733	#N/A	1.91652	1.89882	#N/A	1.87274	0.802901	0.633084	#N/A	16	ENSG00000186575	NF2	protein_coding	NF2, moesin-ezrin-radixin like (MERLIN) tumor suppressor [Source:HGNC Symbol;Acc:HGNC:7773]
TMCO1	#N/A	#N/A	0.641448	0.40191	0.554589	0.623815	#N/A	#N/A	1.80333	#N/A	2.09318	#N/A	#N/A	0.270617	0.331693	#N/A	#N/A	0.459721	#N/A	#N/A	#N/A	0.911969	#N/A	#N/A	#N/A	#N/A	0.723977	#N/A	#N/A	#N/A	#N/A	#N/A	#N/A	#N/A	#N/A	#N/A	0.258791	#N/A	#N/A	#N/A	#N/A	#N/A	#N/A	#N/A	#N/A	#N/A	#N/A	#N/A	#N/A	#N/A	#N/A	0.334457	#N/A	#N/A	#N/A	0.896523	1.66626	1.93297	#N/A	#N/A	#N/A	#N/A	#N/A	16	ENSG00000143183	TMCO1	protein_coding	transmembrane and coiled-coil domains 1 [Source:HGNC Symbol;Acc:HGNC:18188]
PNPLA8	#N/A	#N/A	0.504453	0.378816	0.672073	0.771117	0.905187	#N/A	1.68831	#N/A	1.57937	#N/A	#N/A	0.248329	#N/A	#N/A	#N/A	#N/A	0.692652	2.33902	#N/A	#N/A	#N/A	1.64761	#N/A	#N/A	0.596797	#N/A	#N/A	#N/A	#N/A	#N/A	#N/A	#N/A	#N/A	#N/A	0.242572	#N/A	#N/A	#N/A	#N/A	#N/A	#N/A	#N/A	#N/A	#N/A	#N/A	#N/A	#N/A	#N/A	#N/A	#N/A	#N/A	#N/A	#N/A	#N/A	2.83129	1.23433	#N/A	2.07839	#N/A	#N/A	#N/A	16	ENSG00000135241	PNPLA8	protein_coding	patatin like phospholipase domain containing 8 [Source:HGNC Symbol;Acc:HGNC:28900]
CSNK1A1	#N/A	#N/A	0.155595	#N/A	#N/A	#N/A	0.482162	#N/A	1.17964	#N/A	1.62708	#N/A	0.37175	#N/A	#N/A	#N/A	#N/A	#N/A	#N/A	0.887481	#N/A	#N/A	#N/A	0.800301	#N/A	#N/A	0.26169	0.371984	#N/A	#N/A	#N/A	#N/A	#N/A	#N/A	#N/A	#N/A	#N/A	#N/A	#N/A	#N/A	#N/A	#N/A	#N/A	#N/A	#N/A	#N/A	#N/A	#N/A	#N/A	#N/A	#N/A	0.388603	#N/A	#N/A	0.637617	0.850118	1.52464	1.20935	#N/A	1.3713	#N/A	#N/A	0.848263	16	ENSG00000113712	CSNK1A1	protein_coding	casein kinase 1 alpha 1 [Source:HGNC Symbol;Acc:HGNC:2451]
NOC3L	#N/A	#N/A	1.41127	#N/A	0.754822	2.08602	1.04524	#N/A	1.97786	#N/A	3.21315	#N/A	0.667163	0.288733	#N/A	#N/A	#N/A	0.556172	#N/A	1.46469	#N/A	#N/A	#N/A	1.18939	#N/A	#N/A	#N/A	#N/A	0.710605	#N/A	#N/A	#N/A	#N/A	#N/A	#N/A	#N/A	#N/A	#N/A	#N/A	#N/A	#N/A	#N/A	#N/A	#N/A	#N/A	#N/A	#N/A	#N/A	#N/A	#N/A	#N/A	0.262668	#N/A	0.795715	#N/A	#N/A	4.37959	1.25257	#N/A	#N/A	#N/A	#N/A	#N/A	16	ENSG00000173145	NOC3L	protein_coding	NOC3 like DNA replication regulator [Source:HGNC Symbol;Acc:HGNC:24034]
TRIM52	#N/A	#N/A	0.499349	0.630337	#N/A	0.666966	0.93713	#N/A	2.04618	#N/A	1.50294	#N/A	#N/A	#N/A	#N/A	0.686852	0.690683	#N/A	#N/A	#N/A	#N/A	#N/A	#N/A	1.7625	#N/A	#N/A	1.06159	0.858548	0.909188	#N/A	#N/A	#N/A	#N/A	#N/A	#N/A	#N/A	#N/A	#N/A	#N/A	#N/A	#N/A	#N/A	#N/A	#N/A	#N/A	#N/A	#N/A	#N/A	#N/A	#N/A	#N/A	0.273224	#N/A	#N/A	#N/A	0.747097	0.997558	0.868966	#N/A	#N/A	#N/A	#N/A	#N/A	16	ENSG00000183718	TRIM52	protein_coding	tripartite motif containing 52 [Source:HGNC Symbol;Acc:HGNC:19024]
ZDHHC5	#N/A	#N/A	0.25305	#N/A	#N/A	0.833074	#N/A	#N/A	1.58389	#N/A	2.01365	#N/A	0.472357	0.431233	#N/A	0.493965	#N/A	#N/A	0.859528	#N/A	#N/A	0.88203	#N/A	1.03639	#N/A	#N/A	#N/A	#N/A	#N/A	#N/A	0.455524	#N/A	#N/A	#N/A	#N/A	#N/A	#N/A	#N/A	#N/A	#N/A	#N/A	#N/A	#N/A	#N/A	#N/A	#N/A	#N/A	#N/A	#N/A	#N/A	#N/A	0.442679	#N/A	#N/A	#N/A	1.18566	3.16703	2.31403	#N/A	1.2186	#N/A	#N/A	#N/A	16	ENSG00000156599	ZDHHC5	protein_coding	zinc finger DHHC-type palmitoyltransferase 5 [Source:HGNC Symbol;Acc:HGNC:18472]
DNAJC7	#N/A	#N/A	0.356995	#N/A	#N/A	0.777996	#N/A	#N/A	1.35676	#N/A	1.39772	#N/A	#N/A	0.328998	0.336558	0.377168	#N/A	#N/A	#N/A	1.28964	0.806068	0.915904	#N/A	1.34229	#N/A	#N/A	#N/A	#N/A	0.700879	#N/A	#N/A	#N/A	#N/A	#N/A	#N/A	#N/A	#N/A	#N/A	#N/A	#N/A	#N/A	#N/A	#N/A	#N/A	#N/A	#N/A	#N/A	#N/A	#N/A	#N/A	#N/A	0.190725	#N/A	#N/A	#N/A	0.678359	0.997007	0.99771	#N/A	#N/A	#N/A	#N/A	#N/A	16	ENSG00000168259	DNAJC7	protein_coding	DnaJ heat shock protein family (Hsp40) member C7 [Source:HGNC Symbol;Acc:HGNC:12392]
BRCC3	#N/A	#N/A	0.337208	#N/A	#N/A	#N/A	0.785025	#N/A	1.76723	#N/A	4.75152	#N/A	#N/A	0.3709	#N/A	#N/A	#N/A	#N/A	#N/A	1.861	#N/A	0.945532	#N/A	#N/A	#N/A	#N/A	#N/A	#N/A	#N/A	#N/A	#N/A	1.13705	#N/A	#N/A	#N/A	#N/A	0.366782	#N/A	0.305935	#N/A	#N/A	#N/A	#N/A	#N/A	#N/A	#N/A	#N/A	#N/A	#N/A	#N/A	#N/A	0.25991	#N/A	0.880675	0.883618	1.64429	1.4744	1.44384	#N/A	#N/A	#N/A	#N/A	#N/A	16	ENSG00000185515	BRCC3	protein_coding	BRCA1/BRCA2-containing complex subunit 3 [Source:HGNC Symbol;Acc:HGNC:24185]
DARS1	#N/A	#N/A	#N/A	#N/A	#N/A	#N/A	1.02748	#N/A	1.52599	#N/A	1.49477	#N/A	#N/A	0.278533	#N/A	#N/A	#N/A	#N/A	#N/A	1.47754	#N/A	0.721075	#N/A	1.6195	#N/A	#N/A	#N/A	#N/A	#N/A	#N/A	#N/A	#N/A	#N/A	#N/A	#N/A	#N/A	0.279432	#N/A	0.342242	#N/A	#N/A	#N/A	#N/A	#N/A	#N/A	#N/A	#N/A	#N/A	#N/A	0.166405	#N/A	#N/A	#N/A	#N/A	0.651511	0.727363	3.46773	1.50238	#N/A	1.44593	#N/A	0.635169	#N/A	16	ENSG00000115866	DARS1	protein_coding	aspartyl-tRNA synthetase 1 [Source:HGNC Symbol;Acc:HGNC:2678]
BCL2L2-PABPN1	#N/A	#N/A	1.12492	0.69768	1.03485	1.95829	#N/A	#N/A	2.8497	#N/A	1.83454	#N/A	#N/A	#N/A	#N/A	#N/A	#N/A	#N/A	#N/A	#N/A	#N/A	#N/A	#N/A	#N/A	#N/A	#N/A	#N/A	#N/A	#N/A	#N/A	#N/A	#N/A	#N/A	#N/A	0.496042	#N/A	0.559533	0.528172	#N/A	0.476481	0.768041	0.58988	#N/A	#N/A	#N/A	#N/A	#N/A	#N/A	#N/A	#N/A	0.630389	#N/A	#N/A	#N/A	#N/A	#N/A	2.27587	#N/A	#N/A	1.41225	#N/A	2.66945	#N/A	16	ENSG00000258643	BCL2L2-PABPN1	protein_coding	BCL2L2-PABPN1 readthrough [Source:HGNC Symbol;Acc:HGNC:42959]
WDR75	#N/A	#N/A	0.61332	#N/A	0.857159	0.593544	#N/A	#N/A	1.41176	#N/A	1.67725	#N/A	#N/A	0.281086	#N/A	#N/A	#N/A	#N/A	#N/A	0.916498	#N/A	#N/A	#N/A	0.877873	#N/A	#N/A	#N/A	#N/A	#N/A	2.85353	#N/A	#N/A	#N/A	#N/A	#N/A	#N/A	#N/A	#N/A	#N/A	#N/A	#N/A	#N/A	#N/A	#N/A	#N/A	#N/A	#N/A	#N/A	#N/A	#N/A	#N/A	0.423211	0.492467	0.669757	#N/A	0.692182	2.37419	1.17606	0.678362	#N/A	#N/A	#N/A	#N/A	16	ENSG00000115368	WDR75	protein_coding	WD repeat domain 75 [Source:HGNC Symbol;Acc:HGNC:25725]
TMEM192	#N/A	#N/A	1.0849	#N/A	0.929974	1.36708	#N/A	#N/A	1.57674	#N/A	#N/A	#N/A	#N/A	0.312045	0.82448	0.681769	#N/A	0.587329	#N/A	#N/A	1.43389	1.95217	#N/A	1.41828	#N/A	#N/A	#N/A	#N/A	#N/A	#N/A	#N/A	#N/A	#N/A	#N/A	#N/A	#N/A	#N/A	#N/A	#N/A	#N/A	#N/A	#N/A	#N/A	#N/A	#N/A	#N/A	#N/A	#N/A	#N/A	#N/A	#N/A	1.01874	#N/A	#N/A	#N/A	0.895989	2.02179	1.86075	1.12535	#N/A	#N/A	#N/A	#N/A	16	ENSG00000170088	TMEM192	protein_coding	transmembrane protein 192 [Source:HGNC Symbol;Acc:HGNC:26775]
NAA20	#N/A	#N/A	1.37203	#N/A	1.45561	1.11915	1.4501	#N/A	2.00955	#N/A	1.7671	#N/A	#N/A	#N/A	#N/A	#N/A	#N/A	#N/A	#N/A	1.18485	#N/A	1.19369	#N/A	#N/A	#N/A	#N/A	#N/A	#N/A	#N/A	#N/A	#N/A	#N/A	#N/A	#N/A	#N/A	#N/A	0.869524	#N/A	#N/A	#N/A	#N/A	#N/A	#N/A	#N/A	#N/A	#N/A	#N/A	#N/A	#N/A	#N/A	#N/A	0.942648	#N/A	1.00465	1.46561	#N/A	1.60415	1.86885	#N/A	3.0485	#N/A	#N/A	1.07922	16	ENSG00000173418	NAA20	protein_coding	N-alpha-acetyltransferase 20, NatB catalytic subunit [Source:HGNC Symbol;Acc:HGNC:15908]
BDNF-AS	#N/A	#N/A	0.718526	#N/A	1.27306	1.46496	1.5726	#N/A	1.50763	#N/A	0.877568	#N/A	#N/A	#N/A	#N/A	#N/A	#N/A	#N/A	#N/A	#N/A	#N/A	#N/A	#N/A	1.15271	#N/A	1.3034	0.978997	0.851732	2.29419	#N/A	#N/A	#N/A	#N/A	#N/A	#N/A	#N/A	#N/A	#N/A	#N/A	#N/A	#N/A	#N/A	#N/A	#N/A	#N/A	#N/A	#N/A	#N/A	#N/A	0.247273	#N/A	0.524064	#N/A	#N/A	1.24524	#N/A	2.22127	#N/A	#N/A	#N/A	#N/A	1.45909	#N/A	16	ENSG00000245573	BDNF-AS	lncRNA	BDNF antisense RNA [Source:HGNC Symbol;Acc:HGNC:20608]
FLVCR2	#N/A	#N/A	1.10183	1.75138	1.49377	1.39461	#N/A	#N/A	2.5666	#N/A	#N/A	#N/A	#N/A	2.86764	#N/A	#N/A	#N/A	2.94095	1.52001	#N/A	#N/A	#N/A	#N/A	1.08986	#N/A	#N/A	#N/A	#N/A	#N/A	#N/A	2.14732	#N/A	#N/A	#N/A	#N/A	#N/A	#N/A	#N/A	#N/A	#N/A	#N/A	#N/A	#N/A	#N/A	#N/A	#N/A	#N/A	#N/A	#N/A	#N/A	#N/A	1.97846	1.44152	#N/A	1.81813	#N/A	0.969425	2.79355	#N/A	#N/A	#N/A	1.48762	#N/A	16	ENSG00000119686	FLVCR2	protein_coding	FLVCR heme transporter 2 [Source:HGNC Symbol;Acc:HGNC:20105]
FBXL8	#N/A	#N/A	1.56073	1.02863	#N/A	#N/A	#N/A	#N/A	2.39199	#N/A	#N/A	0.999849	#N/A	0.877389	#N/A	0.99756	#N/A	#N/A	#N/A	1.05233	#N/A	#N/A	#N/A	#N/A	#N/A	#N/A	#N/A	#N/A	#N/A	#N/A	0.840953	#N/A	#N/A	#N/A	#N/A	#N/A	0.577873	0.403878	#N/A	#N/A	#N/A	#N/A	#N/A	#N/A	#N/A	#N/A	#N/A	#N/A	#N/A	#N/A	0.408446	0.796803	#N/A	#N/A	#N/A	1.32931	0.978261	2.61611	1.54541	#N/A	#N/A	#N/A	#N/A	16	ENSG00000135722	FBXL8	protein_coding	F-box and leucine rich repeat protein 8 [Source:HGNC Symbol;Acc:HGNC:17875]
TRAPPC8	#N/A	#N/A	#N/A	0.31011	#N/A	#N/A	0.63959	#N/A	0.874645	#N/A	1.44737	#N/A	#N/A	0.218669	0.339935	#N/A	#N/A	0.532487	#N/A	1.34355	#N/A	0.691519	#N/A	0.880328	#N/A	#N/A	#N/A	#N/A	#N/A	1.43077	0.240723	#N/A	#N/A	#N/A	#N/A	#N/A	#N/A	#N/A	#N/A	#N/A	#N/A	#N/A	#N/A	#N/A	#N/A	#N/A	#N/A	#N/A	#N/A	#N/A	#N/A	0.230292	#N/A	#N/A	#N/A	#N/A	2.48188	0.896409	#N/A	0.878718	#N/A	#N/A	#N/A	16	ENSG00000153339	TRAPPC8	protein_coding	trafficking protein particle complex subunit 8 [Source:HGNC Symbol;Acc:HGNC:29169]
VWCE	#N/A	#N/A	2.37681	2.32419	#N/A	1.94008	#N/A	#N/A	2.08443	#N/A	1.1855	#N/A	1.11071	#N/A	0.982604	#N/A	#N/A	#N/A	#N/A	#N/A	#N/A	#N/A	#N/A	#N/A	#N/A	#N/A	1.4785	#N/A	#N/A	#N/A	1.70292	#N/A	1.19351	1.94297	#N/A	#N/A	#N/A	#N/A	#N/A	#N/A	#N/A	#N/A	#N/A	#N/A	#N/A	#N/A	#N/A	#N/A	#N/A	#N/A	#N/A	2.37337	3.46331	#N/A	1.46621	#N/A	#N/A	#N/A	#N/A	#N/A	#N/A	2.56008	1.31444	16	ENSG00000167992	VWCE	protein_coding	von Willebrand factor C and EGF domains [Source:HGNC Symbol;Acc:HGNC:26487]
NECTIN3-AS1	#N/A	#N/A	0.884133	#N/A	#N/A	2.78691	#N/A	#N/A	1.92225	#N/A	#N/A	#N/A	2.29884	#N/A	#N/A	#N/A	#N/A	#N/A	#N/A	#N/A	#N/A	#N/A	#N/A	#N/A	#N/A	#N/A	1.3802	2.41025	2.48462	#N/A	#N/A	#N/A	#N/A	#N/A	0.932549	#N/A	#N/A	0.91871	#N/A	0.76154	1.20979	1.04521	#N/A	0.639326	#N/A	#N/A	#N/A	#N/A	#N/A	#N/A	0.677713	#N/A	#N/A	#N/A	#N/A	#N/A	#N/A	1.2729	#N/A	#N/A	#N/A	#N/A	1.14151	16	ENSG00000242242	NECTIN3-AS1	lncRNA	NECTIN3 antisense RNA 1 [Source:HGNC Symbol;Acc:HGNC:40813]
ADPRH	#N/A	#N/A	0.79319	#N/A	#N/A	#N/A	#N/A	#N/A	1.77114	#N/A	#N/A	#N/A	#N/A	1.45956	1.32359	1.15475	1.31048	1.18696	#N/A	#N/A	1.21709	1.63506	#N/A	#N/A	#N/A	#N/A	1.4909	1.52453	#N/A	#N/A	1.28105	#N/A	#N/A	#N/A	#N/A	#N/A	#N/A	#N/A	#N/A	#N/A	#N/A	#N/A	#N/A	#N/A	#N/A	#N/A	#N/A	#N/A	#N/A	#N/A	#N/A	2.63153	#N/A	1.51041	#N/A	#N/A	#N/A	1.96437	#N/A	#N/A	#N/A	1.30581	#N/A	16	ENSG00000144843	ADPRH	protein_coding	ADP-ribosylarginine hydrolase [Source:HGNC Symbol;Acc:HGNC:269]
PTCD2	#N/A	#N/A	0.873742	0.720151	1.64204	1.10212	1.41685	#N/A	1.42909	#N/A	2.1582	1.81686	0.696929	0.708696	0.925318	0.749655	#N/A	1.15281	#N/A	#N/A	#N/A	#N/A	#N/A	1.70959	#N/A	#N/A	1.04606	#N/A	0.887407	#N/A	#N/A	#N/A	#N/A	#N/A	#N/A	#N/A	#N/A	#N/A	#N/A	#N/A	#N/A	#N/A	#N/A	#N/A	#N/A	#N/A	#N/A	#N/A	#N/A	#N/A	#N/A	#N/A	#N/A	#N/A	#N/A	#N/A	#N/A	#N/A	#N/A	#N/A	#N/A	#N/A	#N/A	16	ENSG00000049883	PTCD2	protein_coding	pentatricopeptide repeat domain 2 [Source:HGNC Symbol;Acc:HGNC:25734]
TRMT61B	#N/A	#N/A	0.623467	0.536229	0.726092	1.42846	#N/A	#N/A	1.00735	#N/A	1.5067	#N/A	1.01031	#N/A	#N/A	#N/A	#N/A	#N/A	#N/A	1.33311	#N/A	#N/A	#N/A	0.842976	#N/A	#N/A	0.907671	#N/A	0.693666	#N/A	#N/A	#N/A	#N/A	#N/A	#N/A	#N/A	#N/A	#N/A	#N/A	#N/A	#N/A	#N/A	#N/A	#N/A	#N/A	#N/A	#N/A	#N/A	#N/A	0.193728	#N/A	#N/A	#N/A	#N/A	#N/A	#N/A	2.88371	1.86263	1.38117	3.59521	#N/A	#N/A	#N/A	16	ENSG00000171103	TRMT61B	protein_coding	tRNA methyltransferase 61B [Source:HGNC Symbol;Acc:HGNC:26070]
XPO5	#N/A	#N/A	0.46685	#N/A	#N/A	#N/A	1.06782	#N/A	0.98859	#N/A	1.64478	#N/A	#N/A	0.383472	#N/A	#N/A	#N/A	0.783404	#N/A	#N/A	#N/A	#N/A	#N/A	0.856062	#N/A	#N/A	0.738414	0.858387	#N/A	#N/A	#N/A	#N/A	#N/A	#N/A	#N/A	#N/A	#N/A	#N/A	#N/A	#N/A	#N/A	#N/A	#N/A	#N/A	#N/A	#N/A	#N/A	#N/A	1.20852	#N/A	#N/A	0.396308	0.719813	#N/A	1.79549	1.17284	1.72204	1.67418	#N/A	#N/A	#N/A	#N/A	#N/A	16	ENSG00000124571	XPO5	protein_coding	exportin 5 [Source:HGNC Symbol;Acc:HGNC:17675]
DAPP1	#N/A	#N/A	3.46705	2.17753	1.76018	1.24892	#N/A	#N/A	0.999933	#N/A	#N/A	#N/A	#N/A	2.47393	2.9063	2.63483	#N/A	1.69086	#N/A	#N/A	#N/A	0.81134	#N/A	0.490819	#N/A	#N/A	#N/A	#N/A	#N/A	#N/A	#N/A	#N/A	#N/A	#N/A	#N/A	#N/A	#N/A	#N/A	#N/A	#N/A	#N/A	#N/A	#N/A	#N/A	#N/A	#N/A	#N/A	#N/A	#N/A	#N/A	#N/A	4.31694	2.6656	#N/A	1.0372	0.722838	#N/A	0.964416	#N/A	#N/A	#N/A	#N/A	#N/A	16	ENSG00000070190	DAPP1	protein_coding	dual adaptor of phosphotyrosine and 3-phosphoinositides 1 [Source:HGNC Symbol;Acc:HGNC:16500]
KDM1A	#N/A	#N/A	0.243746	0.58632	0.563565	0.800578	#N/A	#N/A	1.03358	#N/A	0.861938	#N/A	#N/A	0.359776	#N/A	#N/A	#N/A	#N/A	#N/A	#N/A	#N/A	#N/A	#N/A	0.735548	#N/A	#N/A	1.08937	#N/A	0.599747	1.85791	#N/A	#N/A	#N/A	#N/A	#N/A	#N/A	#N/A	#N/A	#N/A	#N/A	#N/A	#N/A	#N/A	#N/A	#N/A	#N/A	#N/A	#N/A	#N/A	#N/A	#N/A	0.270829	#N/A	#N/A	1.2276	#N/A	5.64118	1.51283	#N/A	#N/A	#N/A	0.662801	#N/A	16	ENSG00000004487	KDM1A	protein_coding	lysine demethylase 1A [Source:HGNC Symbol;Acc:HGNC:29079]
FBXL15	#N/A	#N/A	#N/A	#N/A	#N/A	#N/A	#N/A	#N/A	1.43599	#N/A	1.88827	#N/A	#N/A	0.816715	0.880899	#N/A	#N/A	1.2106	1.40037	#N/A	#N/A	1.32884	1.00671	#N/A	#N/A	#N/A	#N/A	1.14966	#N/A	#N/A	0.900666	#N/A	#N/A	#N/A	#N/A	#N/A	0.792637	#N/A	#N/A	#N/A	#N/A	#N/A	#N/A	#N/A	#N/A	#N/A	#N/A	#N/A	#N/A	#N/A	#N/A	0.641455	#N/A	1.48051	#N/A	1.42643	2.37788	2.97402	#N/A	#N/A	#N/A	#N/A	#N/A	16	ENSG00000107872	FBXL15	protein_coding	F-box and leucine rich repeat protein 15 [Source:HGNC Symbol;Acc:HGNC:28155]
ZNF684	#N/A	#N/A	0.994788	0.872522	0.933681	#N/A	#N/A	#N/A	1.32244	#N/A	#N/A	#N/A	#N/A	#N/A	#N/A	#N/A	#N/A	#N/A	#N/A	#N/A	#N/A	#N/A	#N/A	#N/A	1.17724	#N/A	0.813129	#N/A	#N/A	#N/A	#N/A	#N/A	#N/A	#N/A	#N/A	#N/A	0.300744	#N/A	#N/A	#N/A	#N/A	#N/A	#N/A	#N/A	#N/A	#N/A	#N/A	#N/A	#N/A	0.326855	#N/A	0.613264	0.728869	#N/A	1.57896	1.25898	1.70035	1.07953	#N/A	#N/A	#N/A	1.22398	2.03222	16	ENSG00000117010	ZNF684	protein_coding	zinc finger protein 684 [Source:HGNC Symbol;Acc:HGNC:28418]
PDCD11	#N/A	#N/A	0.743238	0.539105	#N/A	0.971021	0.889579	#N/A	0.964666	#N/A	#N/A	#N/A	#N/A	#N/A	#N/A	#N/A	#N/A	#N/A	0.952524	#N/A	#N/A	#N/A	#N/A	1.44256	#N/A	#N/A	0.612585	1.18274	0.931414	2.02906	#N/A	#N/A	#N/A	#N/A	#N/A	#N/A	#N/A	#N/A	#N/A	#N/A	#N/A	#N/A	#N/A	#N/A	#N/A	#N/A	#N/A	#N/A	#N/A	#N/A	#N/A	0.581507	#N/A	0.760281	#N/A	1.49488	1.35861	1.36449	#N/A	#N/A	#N/A	#N/A	#N/A	16	ENSG00000148843	PDCD11	protein_coding	programmed cell death 11 [Source:HGNC Symbol;Acc:HGNC:13408]
PNISR-AS1	#N/A	#N/A	0.766955	0.668659	#N/A	#N/A	#N/A	#N/A	1.1977	#N/A	1.0891	#N/A	#N/A	0.464432	0.900461	0.689805	#N/A	#N/A	1.01622	#N/A	#N/A	#N/A	#N/A	1.37646	1.13095	#N/A	#N/A	#N/A	#N/A	#N/A	0.516157	#N/A	0.686716	#N/A	#N/A	#N/A	#N/A	#N/A	#N/A	#N/A	#N/A	#N/A	#N/A	#N/A	#N/A	#N/A	#N/A	#N/A	#N/A	#N/A	#N/A	0.510018	0.550254	1.65916	#N/A	#N/A	#N/A	1.54951	#N/A	#N/A	#N/A	#N/A	#N/A	16	ENSG00000228506	PNISR-AS1	lncRNA	PNISR antisense RNA 1 [Source:HGNC Symbol;Acc:HGNC:40958]
HSPA14	#N/A	#N/A	0.883995	0.607792	#N/A	0.871012	1.65998	#N/A	1.06298	#N/A	2.19626	#N/A	#N/A	#N/A	#N/A	#N/A	#N/A	#N/A	#N/A	2.31896	#N/A	#N/A	#N/A	0.999075	1.27223	#N/A	0.631057	#N/A	0.838019	#N/A	#N/A	#N/A	#N/A	#N/A	#N/A	#N/A	0.392049	#N/A	#N/A	#N/A	#N/A	#N/A	#N/A	#N/A	#N/A	#N/A	#N/A	#N/A	#N/A	#N/A	#N/A	0.484538	#N/A	#N/A	#N/A	1.12053	#N/A	1.18983	#N/A	#N/A	#N/A	1.20601	#N/A	16	ENSG00000187522	HSPA14	protein_coding	heat shock protein family A (Hsp70) member 14 [Source:HGNC Symbol;Acc:HGNC:29526]
AHSA1	#N/A	#N/A	2.37144	#N/A	2.80886	1.42622	1.01143	#N/A	0.979963	#N/A	0.616583	#N/A	#N/A	#N/A	#N/A	#N/A	#N/A	1.23251	#N/A	#N/A	#N/A	#N/A	#N/A	#N/A	#N/A	#N/A	#N/A	#N/A	1.92784	#N/A	#N/A	#N/A	#N/A	#N/A	0.793271	#N/A	1.16123	0.402914	#N/A	#N/A	0.623828	#N/A	#N/A	#N/A	#N/A	#N/A	#N/A	#N/A	#N/A	#N/A	#N/A	1.98149	#N/A	#N/A	#N/A	#N/A	0.614146	#N/A	0.941502	#N/A	#N/A	1.07358	#N/A	16	ENSG00000100591	AHSA1	protein_coding	activator of HSP90 ATPase activity 1 [Source:HGNC Symbol;Acc:HGNC:1189]
CISH	#N/A	#N/A	1.96904	1.33728	#N/A	#N/A	#N/A	#N/A	0.776251	#N/A	#N/A	#N/A	#N/A	4.83774	2.46444	2.66288	#N/A	1.76167	#N/A	#N/A	#N/A	#N/A	#N/A	#N/A	0.728293	#N/A	#N/A	#N/A	#N/A	#N/A	2.71203	#N/A	1.48758	#N/A	#N/A	#N/A	#N/A	#N/A	#N/A	#N/A	#N/A	#N/A	#N/A	#N/A	#N/A	#N/A	#N/A	#N/A	#N/A	#N/A	#N/A	3.70895	1.86985	#N/A	0.842869	0.718991	#N/A	0.689223	0.752083	#N/A	#N/A	#N/A	#N/A	16	ENSG00000114737	CISH	protein_coding	cytokine inducible SH2 containing protein [Source:HGNC Symbol;Acc:HGNC:1984]
DPP8	#N/A	#N/A	#N/A	#N/A	#N/A	#N/A	#N/A	#N/A	0.699157	#N/A	0.864348	#N/A	#N/A	0.216943	0.235628	#N/A	0.489597	#N/A	#N/A	2.09982	#N/A	#N/A	#N/A	1.30941	0.887001	#N/A	#N/A	#N/A	#N/A	#N/A	#N/A	#N/A	0.422039	#N/A	0.187198	#N/A	0.253261	#N/A	#N/A	#N/A	#N/A	#N/A	#N/A	#N/A	#N/A	#N/A	#N/A	#N/A	#N/A	#N/A	#N/A	0.463078	#N/A	#N/A	1.11354	1.26376	1.82777	1.28025	#N/A	#N/A	#N/A	#N/A	#N/A	16	ENSG00000074603	DPP8	protein_coding	dipeptidyl peptidase 8 [Source:HGNC Symbol;Acc:HGNC:16490]
SRR	#N/A	#N/A	1.03343	#N/A	#N/A	1.5058	#N/A	#N/A	1.10503	#N/A	1.08032	#N/A	0.693148	0.869188	0.765332	#N/A	#N/A	0.97818	#N/A	#N/A	#N/A	1.13152	#N/A	2.32552	#N/A	#N/A	#N/A	#N/A	#N/A	#N/A	0.591451	#N/A	#N/A	#N/A	#N/A	#N/A	#N/A	#N/A	#N/A	#N/A	#N/A	#N/A	#N/A	#N/A	#N/A	#N/A	#N/A	#N/A	#N/A	#N/A	#N/A	0.85984	#N/A	#N/A	#N/A	1.07708	2.85567	2.51894	#N/A	#N/A	#N/A	2.29964	#N/A	16	ENSG00000167720	SRR	protein_coding	serine racemase [Source:HGNC Symbol;Acc:HGNC:14398]
STX6	#N/A	#N/A	0.366178	#N/A	0.70855	1.00538	0.782487	#N/A	0.908671	#N/A	1.21282	#N/A	#N/A	0.974356	1.24553	#N/A	#N/A	1.00336	1.07015	#N/A	1.16956	#N/A	#N/A	1.02309	#N/A	#N/A	#N/A	#N/A	#N/A	#N/A	0.467901	#N/A	#N/A	#N/A	#N/A	#N/A	#N/A	#N/A	#N/A	#N/A	#N/A	#N/A	#N/A	#N/A	#N/A	#N/A	#N/A	#N/A	#N/A	#N/A	#N/A	0.571389	#N/A	#N/A	#N/A	#N/A	2.28597	2.15419	#N/A	#N/A	#N/A	#N/A	#N/A	16	ENSG00000135823	STX6	protein_coding	syntaxin 6 [Source:HGNC Symbol;Acc:HGNC:11441]
ADGRF4	#N/A	#N/A	#N/A	0.631171	#N/A	#N/A	#N/A	#N/A	0.246808	#N/A	#N/A	#N/A	#N/A	3.80716	0.861496	0.642643	#N/A	0.434431	#N/A	#N/A	#N/A	#N/A	#N/A	#N/A	#N/A	#N/A	0.490068	#N/A	#N/A	#N/A	1.84861	#N/A	#N/A	#N/A	#N/A	#N/A	#N/A	#N/A	#N/A	#N/A	#N/A	#N/A	0.886426	#N/A	#N/A	#N/A	#N/A	#N/A	#N/A	1.47116	#N/A	3.97964	0.623574	0.300688	0.29336	0.225228	#N/A	0.23495	#N/A	#N/A	#N/A	#N/A	#N/A	16	ENSG00000153294	ADGRF4	protein_coding	adhesion G protein-coupled receptor F4 [Source:HGNC Symbol;Acc:HGNC:19011]
TBX6	#N/A	#N/A	3.03709	1.61155	1.467	#N/A	0.803522	#N/A	0.655574	#N/A	#N/A	#N/A	1.46542	1.31686	#N/A	#N/A	#N/A	1.80451	#N/A	#N/A	#N/A	#N/A	#N/A	#N/A	#N/A	#N/A	2.11662	#N/A	1.03788	#N/A	#N/A	#N/A	#N/A	#N/A	#N/A	#N/A	#N/A	#N/A	#N/A	#N/A	#N/A	#N/A	#N/A	#N/A	#N/A	#N/A	#N/A	#N/A	#N/A	#N/A	0.901622	1.61069	#N/A	0.924268	0.901491	#N/A	#N/A	#N/A	#N/A	#N/A	0.925085	0.827691	#N/A	16	ENSG00000149922	TBX6	protein_coding	T-box transcription factor 6 [Source:HGNC Symbol;Acc:HGNC:11605]
#272144	#N/A	#N/A	1.00925	#N/A	#N/A	#N/A	#N/A	#N/A	1.26018	#N/A	1.6461	#N/A	#N/A	0.477673	#N/A	1.44356	#N/A	#N/A	#N/A	#N/A	#N/A	#N/A	#N/A	#N/A	#N/A	#N/A	1.61657	1.42972	#N/A	#N/A	#N/A	#N/A	#N/A	#N/A	#N/A	#N/A	0.673895	0.469673	#N/A	0.505043	0.741077	0.747366	#N/A	#N/A	#N/A	#N/A	#N/A	#N/A	#N/A	#N/A	0.822273	0.65997	1.04995	#N/A	#N/A	#N/A	1.16788	#N/A	#N/A	#N/A	#N/A	#N/A	#N/A	16	ENSG00000272144		lncRNA	novel transcript
GMDS-DT	#N/A	#N/A	#N/A	#N/A	#N/A	0.549144	#N/A	#N/A	0.523289	#N/A	#N/A	#N/A	#N/A	#N/A	#N/A	#N/A	#N/A	#N/A	#N/A	#N/A	#N/A	#N/A	#N/A	0.920951	#N/A	#N/A	#N/A	0.571233	0.5484	#N/A	#N/A	#N/A	#N/A	#N/A	#N/A	#N/A	#N/A	#N/A	#N/A	#N/A	#N/A	#N/A	0.0821138	#N/A	#N/A	#N/A	#N/A	#N/A	0.582719	0.135912	#N/A	0.260626	#N/A	#N/A	0.620871	0.677967	1.43416	1.07109	#N/A	0.717083	#N/A	1.12603	0.709162	16	ENSG00000250903	GMDS-DT	lncRNA	GMDS divergent transcript [Source:HGNC Symbol;Acc:HGNC:48993]
ZNF777	#N/A	#N/A	0.43846	0.755256	#N/A	1.88662	#N/A	#N/A	1.57814	#N/A	#N/A	#N/A	#N/A	0.39232	0.73191	0.584387	#N/A	#N/A	#N/A	#N/A	#N/A	#N/A	#N/A	3.22474	1.21498	#N/A	1.37275	1.4907	#N/A	#N/A	0.466295	#N/A	#N/A	#N/A	#N/A	#N/A	#N/A	#N/A	#N/A	#N/A	#N/A	#N/A	#N/A	#N/A	#N/A	#N/A	#N/A	#N/A	#N/A	#N/A	#N/A	#N/A	0.808447	#N/A	#N/A	#N/A	2.38545	1.26834	#N/A	1.62392	#N/A	#N/A	#N/A	16	ENSG00000196453	ZNF777	protein_coding	zinc finger protein 777 [Source:HGNC Symbol;Acc:HGNC:22213]
SLC41A3-AS1	#N/A	#N/A	1.02798	#N/A	#N/A	0.729403	#N/A	#N/A	#N/A	1.39442	#N/A	#N/A	#N/A	1.69317	1.75012	1.34813	#N/A	1.21046	#N/A	#N/A	#N/A	#N/A	#N/A	#N/A	#N/A	#N/A	#N/A	0.710529	0.771358	#N/A	#N/A	#N/A	#N/A	#N/A	#N/A	#N/A	1.09669	#N/A	#N/A	0.605483	0.511968	#N/A	#N/A	#N/A	#N/A	#N/A	#N/A	#N/A	#N/A	#N/A	#N/A	3.24194	#N/A	#N/A	0.677485	#N/A	#N/A	0.457271	#N/A	#N/A	#N/A	0.645626	#N/A	16	ENSG00000250012	SLC41A3-AS1	lncRNA	SLC41A3 antisense RNA 1 [Source:HGNC Symbol;Acc:HGNC:55559]
TEP1	#N/A	#N/A	#N/A	0.771776	#N/A	#N/A	#N/A	#N/A	#N/A	#N/A	1.64994	#N/A	#N/A	0.387648	0.660053	0.834993	#N/A	1.16539	#N/A	1.38583	1.07049	#N/A	#N/A	1.36337	#N/A	#N/A	#N/A	#N/A	#N/A	#N/A	0.578142	#N/A	#N/A	#N/A	0.475583	#N/A	#N/A	0.435813	#N/A	0.323098	0.525859	0.715327	#N/A	#N/A	#N/A	#N/A	#N/A	#N/A	#N/A	#N/A	#N/A	#N/A	#N/A	#N/A	#N/A	#N/A	2.18759	#N/A	#N/A	#N/A	#N/A	#N/A	#N/A	16	ENSG00000129566	TEP1	protein_coding	telomerase associated protein 1 [Source:HGNC Symbol;Acc:HGNC:11726]
C4orf33	#N/A	#N/A	1.36868	#N/A	1.71805	1.14317	#N/A	#N/A	#N/A	#N/A	2.90778	#N/A	0.9737	0.721019	#N/A	0.921275	#N/A	0.972531	#N/A	#N/A	#N/A	1.59685	0.804928	#N/A	2.24136	#N/A	#N/A	#N/A	#N/A	#N/A	#N/A	#N/A	#N/A	#N/A	#N/A	#N/A	#N/A	#N/A	#N/A	#N/A	#N/A	#N/A	#N/A	#N/A	#N/A	#N/A	#N/A	#N/A	#N/A	#N/A	#N/A	0.556818	#N/A	1.5436	#N/A	#N/A	2.26668	2.25573	#N/A	#N/A	#N/A	2.64333	#N/A	16	ENSG00000151470	C4orf33	protein_coding	chromosome 4 open reading frame 33 [Source:HGNC Symbol;Acc:HGNC:27025]
NEDD1	#N/A	#N/A	#N/A	#N/A	#N/A	#N/A	#N/A	#N/A	#N/A	#N/A	1.45527	#N/A	#N/A	0.44529	#N/A	#N/A	0.856073	0.794707	#N/A	1.72094	#N/A	1.51038	#N/A	1.32517	#N/A	#N/A	1.27667	#N/A	#N/A	#N/A	#N/A	#N/A	#N/A	#N/A	#N/A	#N/A	0.404136	#N/A	0.592401	0.259508	#N/A	#N/A	#N/A	#N/A	#N/A	#N/A	#N/A	#N/A	#N/A	#N/A	#N/A	0.581886	#N/A	#N/A	1.4738	1.92258	2.88407	1.81283	#N/A	#N/A	#N/A	#N/A	#N/A	16	ENSG00000139350	NEDD1	protein_coding	NEDD1 gamma-tubulin ring complex targeting factor [Source:HGNC Symbol;Acc:HGNC:7723]
MPP1	#N/A	#N/A	#N/A	#N/A	#N/A	#N/A	#N/A	#N/A	#N/A	#N/A	1.6304	#N/A	#N/A	2.43514	1.29132	1.66496	2.09112	1.86997	2.01082	1.11945	#N/A	#N/A	1.4916	1.80647	#N/A	#N/A	#N/A	#N/A	#N/A	#N/A	1.45208	#N/A	#N/A	#N/A	#N/A	#N/A	#N/A	#N/A	#N/A	#N/A	#N/A	#N/A	#N/A	#N/A	#N/A	#N/A	#N/A	#N/A	#N/A	#N/A	#N/A	1.98988	1.47206	#N/A	1.86019	#N/A	#N/A	1.21384	#N/A	#N/A	#N/A	1.96049	#N/A	16	ENSG00000130830	MPP1	protein_coding	MAGUK p55 scaffold protein 1 [Source:HGNC Symbol;Acc:HGNC:7219]
SCAP	#N/A	#N/A	0.298874	#N/A	0.584484	0.556471	#N/A	#N/A	#N/A	#N/A	1.04063	#N/A	#N/A	0.309644	0.358091	#N/A	0.826849	0.451086	0.645333	1.73073	#N/A	#N/A	#N/A	1.85713	#N/A	#N/A	#N/A	#N/A	#N/A	#N/A	0.311317	#N/A	#N/A	#N/A	#N/A	#N/A	#N/A	#N/A	#N/A	#N/A	#N/A	#N/A	#N/A	#N/A	#N/A	#N/A	#N/A	#N/A	#N/A	#N/A	#N/A	0.205565	#N/A	#N/A	#N/A	0.947814	1.34237	0.672045	#N/A	#N/A	#N/A	#N/A	#N/A	16	ENSG00000114650	SCAP	protein_coding	SREBF chaperone [Source:HGNC Symbol;Acc:HGNC:30634]
ALKBH1	#N/A	#N/A	#N/A	#N/A	#N/A	1.07801	#N/A	#N/A	#N/A	#N/A	1.06332	#N/A	0.547787	0.605416	0.42479	0.596621	#N/A	#N/A	#N/A	1.52847	#N/A	#N/A	#N/A	#N/A	1.58683	#N/A	0.570799	0.894048	#N/A	#N/A	#N/A	#N/A	#N/A	#N/A	#N/A	#N/A	#N/A	#N/A	#N/A	#N/A	#N/A	#N/A	#N/A	#N/A	#N/A	#N/A	#N/A	#N/A	#N/A	#N/A	#N/A	0.440671	0.576367	#N/A	0.631914	#N/A	1.68188	1.55684	#N/A	1.75796	#N/A	#N/A	#N/A	16	ENSG00000100601	ALKBH1	protein_coding	alkB homolog 1, histone H2A dioxygenase [Source:HGNC Symbol;Acc:HGNC:17911]
LIG3	#N/A	#N/A	0.40504	#N/A	0.905235	1.77478	#N/A	#N/A	#N/A	#N/A	1.54745	#N/A	#N/A	0.964088	1.29627	0.865044	#N/A	0.768883	#N/A	#N/A	#N/A	2.09308	#N/A	1.65956	#N/A	#N/A	0.811828	1.09468	#N/A	#N/A	#N/A	#N/A	#N/A	#N/A	#N/A	#N/A	#N/A	#N/A	#N/A	#N/A	#N/A	#N/A	#N/A	#N/A	#N/A	#N/A	#N/A	#N/A	#N/A	#N/A	#N/A	0.432765	#N/A	1.09881	#N/A	#N/A	1.53259	1.26012	#N/A	#N/A	#N/A	#N/A	#N/A	16	ENSG00000005156	LIG3	protein_coding	DNA ligase 3 [Source:HGNC Symbol;Acc:HGNC:6600]
SPTSSA	#N/A	#N/A	#N/A	#N/A	#N/A	#N/A	#N/A	#N/A	#N/A	#N/A	0.410602	#N/A	#N/A	4.07484	2.3539	2.43964	0.581634	#N/A	#N/A	#N/A	#N/A	0.61357	#N/A	0.473258	0.460517	#N/A	#N/A	#N/A	#N/A	#N/A	2.12359	#N/A	1.02969	0.543038	#N/A	#N/A	0.963953	#N/A	0.501071	#N/A	#N/A	#N/A	#N/A	#N/A	#N/A	#N/A	#N/A	#N/A	#N/A	#N/A	#N/A	2.29239	#N/A	#N/A	#N/A	#N/A	#N/A	0.532353	#N/A	#N/A	#N/A	0.985696	#N/A	16	ENSG00000165389	SPTSSA	protein_coding	serine palmitoyltransferase small subunit A [Source:HGNC Symbol;Acc:HGNC:20361]
MIGA2	#N/A	#N/A	0.678413	0.762545	0.820116	0.843985	#N/A	#N/A	#N/A	#N/A	#N/A	1.3732	#N/A	0.7278	0.554902	#N/A	1.01193	0.874374	1.04922	1.29584	#N/A	1.31285	#N/A	1.34697	#N/A	#N/A	1.27048	#N/A	#N/A	#N/A	0.438518	#N/A	#N/A	#N/A	#N/A	#N/A	#N/A	#N/A	#N/A	#N/A	#N/A	#N/A	#N/A	#N/A	#N/A	#N/A	#N/A	#N/A	#N/A	#N/A	#N/A	#N/A	#N/A	#N/A	#N/A	#N/A	2.44573	#N/A	#N/A	#N/A	#N/A	#N/A	#N/A	16	ENSG00000148343	MIGA2	protein_coding	mitoguardin 2 [Source:HGNC Symbol;Acc:HGNC:23621]
#269901	#N/A	#N/A	#N/A	#N/A	#N/A	1.74691	1.45589	#N/A	#N/A	#N/A	#N/A	#N/A	1.43933	1.46146	1.52574	0.950987	1.98742	1.91325	#N/A	#N/A	#N/A	#N/A	#N/A	1.80759	1.68117	#N/A	3.28471	1.70205	2.26914	#N/A	#N/A	#N/A	#N/A	#N/A	#N/A	#N/A	0.526063	#N/A	#N/A	#N/A	#N/A	#N/A	#N/A	#N/A	#N/A	#N/A	#N/A	#N/A	#N/A	#N/A	#N/A	0.704591	#N/A	#N/A	#N/A	#N/A	1.407	#N/A	#N/A	#N/A	#N/A	#N/A	#N/A	16	ENSG00000269901		lncRNA	novel transcript, antisense to FBXO31
MCM4	#N/A	#N/A	3.02243	1.28462	1.95299	1.5541	1.81783	#N/A	#N/A	#N/A	#N/A	#N/A	1.53962	#N/A	#N/A	#N/A	#N/A	#N/A	#N/A	#N/A	#N/A	#N/A	#N/A	#N/A	#N/A	#N/A	1.31692	#N/A	#N/A	#N/A	#N/A	#N/A	#N/A	#N/A	#N/A	#N/A	0.905735	#N/A	1.2876	0.532197	#N/A	#N/A	#N/A	#N/A	#N/A	#N/A	#N/A	#N/A	#N/A	0.484491	#N/A	0.945209	#N/A	#N/A	1.28376	#N/A	0.712815	1.29726	#N/A	#N/A	#N/A	#N/A	1.30095	16	ENSG00000104738	MCM4	protein_coding	minichromosome maintenance complex component 4 [Source:HGNC Symbol;Acc:HGNC:6947]
PRPSAP2	#N/A	#N/A	0.491353	0.787837	#N/A	1.36785	#N/A	#N/A	#N/A	#N/A	#N/A	#N/A	0.541882	0.641454	0.661392	#N/A	#N/A	0.680007	1.23814	#N/A	#N/A	1.26327	#N/A	1.40456	#N/A	#N/A	0.481774	#N/A	#N/A	#N/A	0.409399	#N/A	#N/A	#N/A	#N/A	#N/A	#N/A	#N/A	#N/A	#N/A	#N/A	#N/A	#N/A	#N/A	#N/A	#N/A	#N/A	#N/A	#N/A	#N/A	#N/A	0.364595	#N/A	#N/A	#N/A	0.896179	2.80876	0.95494	#N/A	#N/A	#N/A	#N/A	#N/A	16	ENSG00000141127	PRPSAP2	protein_coding	phosphoribosyl pyrophosphate synthetase associated protein 2 [Source:HGNC Symbol;Acc:HGNC:9467]
SLC9A9	#N/A	#N/A	1.66995	0.748185	2.41756	2.72178	0.729886	#N/A	#N/A	#N/A	#N/A	#N/A	#N/A	#N/A	#N/A	#N/A	#N/A	#N/A	#N/A	#N/A	#N/A	#N/A	#N/A	#N/A	#N/A	#N/A	#N/A	#N/A	#N/A	#N/A	#N/A	#N/A	#N/A	#N/A	0.477743	1.19955	#N/A	0.507823	1.05498	0.538764	0.423414	#N/A	0.698593	0.527989	0.479136	#N/A	#N/A	#N/A	#N/A	0.631772	#N/A	#N/A	#N/A	#N/A	#N/A	#N/A	0.968936	#N/A	#N/A	#N/A	#N/A	#N/A	#N/A	16	ENSG00000181804	SLC9A9	protein_coding	solute carrier family 9 member A9 [Source:HGNC Symbol;Acc:HGNC:20653]
RTEL1	#N/A	#N/A	0.891495	#N/A	1.39259	0.992486	0.956022	#N/A	#N/A	#N/A	#N/A	#N/A	#N/A	0.500135	#N/A	#N/A	#N/A	0.971997	#N/A	1.84528	#N/A	#N/A	#N/A	1.79826	#N/A	#N/A	1.23091	#N/A	#N/A	#N/A	0.706919	#N/A	#N/A	#N/A	#N/A	#N/A	#N/A	#N/A	#N/A	#N/A	#N/A	#N/A	#N/A	#N/A	#N/A	#N/A	#N/A	#N/A	#N/A	#N/A	#N/A	0.687	#N/A	0.922268	#N/A	2.30869	#N/A	1.67657	1.69102	#N/A	#N/A	0.874267	#N/A	16	ENSG00000258366	RTEL1	protein_coding	regulator of telomere elongation helicase 1 [Source:HGNC Symbol;Acc:HGNC:15888]
ATP6V0D2	#N/A	#N/A	1.9362	1.29534	0.948747	#N/A	#N/A	#N/A	#N/A	#N/A	#N/A	#N/A	#N/A	3.94354	2.02619	2.66809	#N/A	1.17679	#N/A	#N/A	#N/A	#N/A	#N/A	#N/A	#N/A	#N/A	#N/A	#N/A	#N/A	#N/A	1.70466	#N/A	#N/A	#N/A	2.8755	#N/A	#N/A	1.92276	#N/A	2.26286	2.32514	1.07004	1.37496	#N/A	#N/A	#N/A	#N/A	#N/A	#N/A	#N/A	2.27105	1.22348	#N/A	#N/A	#N/A	#N/A	#N/A	#N/A	#N/A	#N/A	#N/A	#N/A	#N/A	16	ENSG00000147614	ATP6V0D2	protein_coding	ATPase H+ transporting V0 subunit d2 [Source:HGNC Symbol;Acc:HGNC:18266]
#233862	#N/A	#N/A	1.20849	#N/A	#N/A	1.44844	1.09034	#N/A	#N/A	#N/A	#N/A	#N/A	#N/A	#N/A	#N/A	#N/A	1.12654	#N/A	#N/A	#N/A	#N/A	#N/A	#N/A	#N/A	#N/A	#N/A	2.46577	#N/A	1.22503	#N/A	#N/A	#N/A	1.45279	#N/A	#N/A	#N/A	#N/A	0.657113	#N/A	#N/A	#N/A	#N/A	#N/A	#N/A	#N/A	#N/A	#N/A	#N/A	#N/A	0.487037	#N/A	3.44315	1.55335	1.288	1.20684	0.874135	#N/A	#N/A	1.04831	#N/A	#N/A	1.07407	#N/A	16	ENSG00000233862		lncRNA	novel transcript
#254031	#N/A	#N/A	1.01596	0.789063	#N/A	#N/A	#N/A	#N/A	#N/A	#N/A	#N/A	#N/A	#N/A	1.65418	1.28439	1.12082	#N/A	#N/A	#N/A	#N/A	#N/A	#N/A	0.705387	#N/A	#N/A	#N/A	0.774647	#N/A	#N/A	#N/A	1.65436	#N/A	0.546126	#N/A	#N/A	#N/A	#N/A	0.477566	#N/A	#N/A	0.813446	#N/A	0.26703	#N/A	#N/A	#N/A	#N/A	1.27569	#N/A	1.55551	#N/A	1.25052	#N/A	#N/A	#N/A	#N/A	#N/A	0.259883	#N/A	#N/A	#N/A	#N/A	#N/A	16	ENSG00000254031		lncRNA	novel transcript
CRACD	#N/A	#N/A	#N/A	#N/A	1.30959	1.36211	#N/A	#N/A	#N/A	#N/A	#N/A	#N/A	#N/A	2.06394	#N/A	1.06503	#N/A	#N/A	#N/A	#N/A	#N/A	#N/A	#N/A	#N/A	#N/A	#N/A	2.98898	#N/A	#N/A	#N/A	#N/A	#N/A	#N/A	#N/A	2.93791	#N/A	#N/A	2.30511	0.703503	0.91441	2.53056	2.00744	0.78213	1.19578	0.033903	#N/A	#N/A	#N/A	#N/A	#N/A	2.8511	#N/A	#N/A	#N/A	1.05204	#N/A	#N/A	#N/A	#N/A	#N/A	#N/A	#N/A	#N/A	16	ENSG00000109265	CRACD	protein_coding	capping protein inhibiting regulator of actin dynamics [Source:HGNC Symbol;Acc:HGNC:29219]
LINC01708	#N/A	#N/A	#N/A	#N/A	#N/A	0.652264	#N/A	#N/A	#N/A	#N/A	#N/A	#N/A	#N/A	1.90757	1.4064	#N/A	#N/A	1.10897	#N/A	#N/A	#N/A	#N/A	#N/A	#N/A	#N/A	#N/A	1.31839	0.653405	0.715203	#N/A	1.63504	#N/A	#N/A	#N/A	0.768278	#N/A	#N/A	1.06787	#N/A	1.6169	0.83258	1.64691	#N/A	0.0428688	#N/A	#N/A	#N/A	#N/A	#N/A	#N/A	1.04991	1.26895	#N/A	#N/A	#N/A	#N/A	#N/A	#N/A	#N/A	#N/A	#N/A	#N/A	#N/A	16	ENSG00000224445	LINC01708	lncRNA	long intergenic non-protein coding RNA 1708 [Source:HGNC Symbol;Acc:HGNC:52496]
FOXP1-AS1	#N/A	#N/A	#N/A	#N/A	#N/A	1.15179	2.50394	#N/A	#N/A	#N/A	#N/A	#N/A	#N/A	3.30931	1.39791	2.32731	1.12544	2.84093	2.18878	1.10334	#N/A	1.34765	0.945149	#N/A	#N/A	#N/A	#N/A	#N/A	#N/A	#N/A	1.14603	#N/A	#N/A	#N/A	#N/A	#N/A	#N/A	#N/A	#N/A	#N/A	#N/A	#N/A	#N/A	#N/A	#N/A	#N/A	#N/A	#N/A	#N/A	#N/A	#N/A	2.25856	#N/A	1.24787	2.84609	#N/A	#N/A	1.72798	#N/A	#N/A	#N/A	#N/A	#N/A	16	ENSG00000244203	FOXP1-AS1	lncRNA	FOXP1 antisense RNA 1 [Source:HGNC Symbol;Acc:HGNC:41942]
DTNBP1	#N/A	#N/A	#N/A	#N/A	#N/A	#N/A	#N/A	#N/A	#N/A	#N/A	#N/A	#N/A	#N/A	0.339269	0.443531	0.596897	#N/A	#N/A	#N/A	1.89249	#N/A	1.12613	#N/A	1.4079	#N/A	#N/A	#N/A	#N/A	#N/A	#N/A	0.992567	#N/A	#N/A	#N/A	0.261536	#N/A	#N/A	0.190892	#N/A	0.18137	0.292935	0.365538	#N/A	#N/A	#N/A	#N/A	#N/A	0.171332	#N/A	#N/A	0.468886	#N/A	#N/A	#N/A	#N/A	#N/A	#N/A	0.67767	#N/A	0.980551	#N/A	#N/A	#N/A	16	ENSG00000047579	DTNBP1	protein_coding	dystrobrevin binding protein 1 [Source:HGNC Symbol;Acc:HGNC:17328]
ASRGL1	#N/A	#N/A	#N/A	#N/A	#N/A	#N/A	#N/A	#N/A	#N/A	#N/A	#N/A	#N/A	#N/A	3.66833	2.15315	2.36453	1.33794	4.3795	#N/A	1.25975	1.82309	2.39963	#N/A	1.5888	#N/A	#N/A	#N/A	#N/A	#N/A	#N/A	1.46846	#N/A	#N/A	1.69196	#N/A	#N/A	#N/A	#N/A	#N/A	#N/A	#N/A	#N/A	#N/A	#N/A	#N/A	#N/A	#N/A	#N/A	#N/A	#N/A	#N/A	1.97925	#N/A	#N/A	1.91959	1.47104	1.15513	3.08457	#N/A	#N/A	#N/A	#N/A	#N/A	16	ENSG00000162174	ASRGL1	protein_coding	asparaginase and isoaspartyl peptidase 1 [Source:HGNC Symbol;Acc:HGNC:16448]
ISOC1	#N/A	#N/A	#N/A	#N/A	#N/A	#N/A	#N/A	#N/A	#N/A	#N/A	#N/A	#N/A	#N/A	2.06487	1.17126	1.53716	1.11128	2.0998	#N/A	1.58488	1.44631	1.92402	1.12584	1.32803	#N/A	#N/A	#N/A	1.22349	#N/A	#N/A	#N/A	#N/A	#N/A	#N/A	#N/A	#N/A	#N/A	#N/A	1.38942	#N/A	#N/A	#N/A	0.398654	#N/A	#N/A	#N/A	#N/A	#N/A	#N/A	1.16562	#N/A	1.2762	#N/A	#N/A	#N/A	#N/A	#N/A	3.94423	#N/A	#N/A	#N/A	#N/A	#N/A	16	ENSG00000066583	ISOC1	protein_coding	isochorismatase domain containing 1 [Source:HGNC Symbol;Acc:HGNC:24254]
#286836	#N/A	#N/A	#N/A	#N/A	#N/A	#N/A	#N/A	#N/A	#N/A	#N/A	#N/A	#N/A	#N/A	2.76958	1.77319	1.34107	#N/A	2.37752	0.924748	#N/A	#N/A	0.785967	#N/A	#N/A	#N/A	#N/A	#N/A	#N/A	#N/A	#N/A	#N/A	#N/A	#N/A	#N/A	0.659202	#N/A	#N/A	#N/A	0.330087	0.919771	0.991911	#N/A	0.298754	0.862609	#N/A	#N/A	#N/A	#N/A	#N/A	#N/A	1.06921	0.9752	#N/A	#N/A	1.09933	#N/A	#N/A	0.792029	#N/A	#N/A	#N/A	#N/A	#N/A	16	ENSG00000286836		lncRNA	novel transcript
MFAP3	#N/A	#N/A	#N/A	#N/A	#N/A	#N/A	#N/A	#N/A	#N/A	#N/A	#N/A	#N/A	#N/A	0.265705	#N/A	0.576757	0.817929	0.976552	0.825905	1.18645	#N/A	#N/A	#N/A	1.70661	#N/A	#N/A	0.767023	#N/A	#N/A	#N/A	0.490696	#N/A	#N/A	#N/A	#N/A	#N/A	#N/A	#N/A	#N/A	#N/A	#N/A	#N/A	#N/A	#N/A	#N/A	#N/A	#N/A	#N/A	#N/A	#N/A	#N/A	0.829474	0.91364	#N/A	0.850548	1.06073	2.97322	1.54324	#N/A	1.99795	#N/A	#N/A	#N/A	16	ENSG00000037749	MFAP3	protein_coding	microfibril associated protein 3 [Source:HGNC Symbol;Acc:HGNC:7034]
TICAM1	#N/A	#N/A	#N/A	#N/A	#N/A	#N/A	#N/A	#N/A	#N/A	#N/A	#N/A	#N/A	#N/A	0.719115	#N/A	0.873019	1.28796	0.927726	1.3144	#N/A	1.26136	#N/A	#N/A	1.93292	#N/A	#N/A	#N/A	#N/A	#N/A	#N/A	1.54366	#N/A	1.59174	#N/A	#N/A	#N/A	#N/A	#N/A	#N/A	#N/A	#N/A	#N/A	#N/A	#N/A	#N/A	#N/A	#N/A	#N/A	#N/A	#N/A	#N/A	1.06289	1.69624	#N/A	2.07649	1.65185	2.30381	1.55886	#N/A	#N/A	#N/A	#N/A	3.14355	16	ENSG00000127666	TICAM1	protein_coding	TIR domain containing adaptor molecule 1 [Source:HGNC Symbol;Acc:HGNC:18348]
ALAS1	#N/A	#N/A	#N/A	#N/A	#N/A	#N/A	#N/A	#N/A	#N/A	#N/A	#N/A	#N/A	#N/A	2.60729	3.39854	1.7603	0.953674	1.42277	0.935003	#N/A	0.710902	#N/A	#N/A	#N/A	0.786254	#N/A	#N/A	#N/A	#N/A	#N/A	2.41304	#N/A	#N/A	#N/A	#N/A	#N/A	0.847311	#N/A	#N/A	#N/A	#N/A	#N/A	#N/A	#N/A	#N/A	#N/A	#N/A	#N/A	#N/A	#N/A	#N/A	3.53028	1.88975	1.1704	1.0168	#N/A	#N/A	0.756876	#N/A	#N/A	#N/A	1.39915	#N/A	16	ENSG00000023330	ALAS1	protein_coding	5'-aminolevulinate synthase 1 [Source:HGNC Symbol;Acc:HGNC:396]
NIPA1#170113	#N/A	#N/A	#N/A	#N/A	#N/A	#N/A	#N/A	#N/A	#N/A	#N/A	#N/A	#N/A	#N/A	0.660909	#N/A	0.839124	#N/A	#N/A	#N/A	#N/A	#N/A	#N/A	#N/A	#N/A	#N/A	#N/A	#N/A	#N/A	1.16191	#N/A	0.574707	#N/A	#N/A	#N/A	0.316716	#N/A	#N/A	0.290932	#N/A	0.292046	0.422943	0.612289	#N/A	#N/A	#N/A	#N/A	#N/A	#N/A	#N/A	#N/A	0.386443	0.840378	0.474352	1.35495	1.41164	1.26806	2.79968	#N/A	#N/A	#N/A	#N/A	#N/A	#N/A	16	ENSG00000170113	NIPA1	protein_coding	NIPA magnesium transporter 1 [Source:HGNC Symbol;Acc:HGNC:17043]
AGA-DT	#N/A	#N/A	#N/A	#N/A	#N/A	#N/A	#N/A	#N/A	#N/A	#N/A	#N/A	#N/A	#N/A	#N/A	0.825929	0.884325	#N/A	#N/A	#N/A	#N/A	2.03029	#N/A	#N/A	#N/A	#N/A	1.26053	#N/A	1.08317	0.6495	#N/A	0.788256	1.40286	0.630404	#N/A	#N/A	#N/A	#N/A	#N/A	#N/A	#N/A	#N/A	#N/A	0.154486	#N/A	#N/A	#N/A	#N/A	#N/A	#N/A	0.23163	#N/A	0.390549	0.574827	#N/A	#N/A	0.885646	3.01281	0.769233	#N/A	#N/A	#N/A	#N/A	#N/A	16	ENSG00000250131	AGA-DT	lncRNA	AGA divergent transcript [Source:HGNC Symbol;Acc:HGNC:27730]
SOX13	#N/A	#N/A	#N/A	#N/A	#N/A	#N/A	#N/A	#N/A	#N/A	#N/A	#N/A	#N/A	#N/A	#N/A	#N/A	#N/A	#N/A	#N/A	#N/A	#N/A	#N/A	#N/A	#N/A	#N/A	#N/A	#N/A	3.03327	1.70637	2.03103	#N/A	#N/A	#N/A	#N/A	#N/A	1.30381	#N/A	0.363318	1.00794	0.404225	1.13928	1.32327	1.70167	0.335671	0.304214	#N/A	#N/A	#N/A	#N/A	0.984455	#N/A	2.19109	#N/A	#N/A	#N/A	#N/A	#N/A	#N/A	#N/A	#N/A	#N/A	#N/A	2.84817	1.06435	16	ENSG00000143842	SOX13	protein_coding	SRY-box transcription factor 13 [Source:HGNC Symbol;Acc:HGNC:11192]
#286067	#N/A	#N/A	#N/A	#N/A	#N/A	#N/A	#N/A	#N/A	#N/A	#N/A	#N/A	#N/A	#N/A	#N/A	#N/A	#N/A	#N/A	#N/A	#N/A	#N/A	#N/A	#N/A	#N/A	#N/A	#N/A	#N/A	1.20332	2.53423	1.56699	#N/A	1.62277	1.07001	#N/A	#N/A	0.508041	#N/A	0.670074	#N/A	#N/A	#N/A	#N/A	0.698793	#N/A	#N/A	#N/A	#N/A	#N/A	#N/A	#N/A	#N/A	#N/A	1.57784	1.22378	1.52326	#N/A	1.61454	0.826674	1.99793	#N/A	#N/A	1.76705	1.40163	#N/A	16	ENSG00000286067		lncRNA	novel transcript, antisense to PXN
AKAP13-AS1	1.61064	#N/A	1.9793	#N/A	2.61722	2.03714	1.98574	0.847924	3.22668	#N/A	2.65897	2.57465	0.700358	#N/A	#N/A	#N/A	#N/A	#N/A	#N/A	1.67926	#N/A	#N/A	#N/A	1.09493	#N/A	#N/A	#N/A	#N/A	#N/A	#N/A	#N/A	#N/A	#N/A	#N/A	#N/A	#N/A	0.449158	#N/A	#N/A	#N/A	#N/A	#N/A	#N/A	#N/A	#N/A	#N/A	#N/A	#N/A	#N/A	0.291767	#N/A	#N/A	#N/A	#N/A	#N/A	#N/A	1.35124	#N/A	#N/A	#N/A	#N/A	#N/A	#N/A	15	ENSG00000259367	AKAP13-AS1	lncRNA	AKAP13 antisense RNA 1 [Source:HGNC Symbol;Acc:HGNC:55975]
NPTN	1.04134	1.49778	#N/A	#N/A	#N/A	#N/A	#N/A	0.542403	0.880094	#N/A	1.09583	#N/A	#N/A	#N/A	#N/A	#N/A	#N/A	#N/A	#N/A	#N/A	#N/A	#N/A	#N/A	0.612965	#N/A	#N/A	#N/A	#N/A	#N/A	#N/A	0.714456	0.933157	0.611263	#N/A	#N/A	#N/A	#N/A	#N/A	#N/A	#N/A	#N/A	#N/A	#N/A	#N/A	#N/A	#N/A	#N/A	#N/A	0.592847	#N/A	#N/A	#N/A	#N/A	#N/A	#N/A	#N/A	0.860678	0.843899	#N/A	1.34412	#N/A	0.758561	0.921193	15	ENSG00000156642	NPTN	protein_coding	neuroplastin [Source:HGNC Symbol;Acc:HGNC:17867]
DENND2B-AS1	2.19752	1.57348	0.887084	#N/A	1.48954	2.57215	1.22206	1.86581	1.43633	#N/A	1.5255	#N/A	#N/A	#N/A	#N/A	#N/A	#N/A	#N/A	#N/A	#N/A	#N/A	#N/A	#N/A	#N/A	#N/A	#N/A	4.08632	2.54194	3.0023	#N/A	#N/A	#N/A	#N/A	#N/A	#N/A	#N/A	#N/A	#N/A	#N/A	#N/A	#N/A	#N/A	#N/A	0.782968	#N/A	#N/A	#N/A	#N/A	#N/A	#N/A	#N/A	#N/A	#N/A	#N/A	#N/A	#N/A	#N/A	#N/A	#N/A	#N/A	#N/A	4.53711	3.38972	15	ENSG00000255159	DENND2B-AS1	lncRNA	DENND2B antisense RNA 1 [Source:HGNC Symbol;Acc:HGNC:56176]
#226772	2.10087	#N/A	3.63321	2.46101	#N/A	2.89026	#N/A	2.11419	1.33146	#N/A	#N/A	#N/A	1.23072	#N/A	#N/A	#N/A	#N/A	#N/A	#N/A	#N/A	#N/A	#N/A	#N/A	#N/A	#N/A	#N/A	1.95275	2.45696	2.55947	#N/A	#N/A	#N/A	#N/A	#N/A	#N/A	#N/A	#N/A	#N/A	#N/A	#N/A	#N/A	#N/A	#N/A	#N/A	#N/A	#N/A	#N/A	#N/A	#N/A	0.662474	#N/A	0.832919	1.11654	#N/A	#N/A	#N/A	#N/A	#N/A	#N/A	#N/A	#N/A	2.15343	1.17044	15	ENSG00000226772		lncRNA	novel transcript
GAS6-AS1	2.07732	#N/A	#N/A	#N/A	#N/A	#N/A	#N/A	#N/A	#N/A	#N/A	#N/A	#N/A	#N/A	#N/A	1.68265	1.37186	1.11265	#N/A	2.2646	1.39971	#N/A	#N/A	#N/A	1.38699	#N/A	#N/A	#N/A	#N/A	#N/A	#N/A	2.43886	#N/A	2.32582	1.57209	#N/A	#N/A	#N/A	#N/A	#N/A	#N/A	0.247845	#N/A	#N/A	#N/A	#N/A	#N/A	#N/A	#N/A	#N/A	#N/A	#N/A	#N/A	0.980517	#N/A	1.00875	#N/A	2.69058	#N/A	#N/A	#N/A	#N/A	1.07948	#N/A	15	ENSG00000233695	GAS6-AS1	lncRNA	GAS6 antisense RNA 1 [Source:HGNC Symbol;Acc:HGNC:39826]
PIGK	0.948707	#N/A	0.444594	0.70361	#N/A	#N/A	#N/A	#N/A	1.77861	#N/A	0.856399	#N/A	0.661274	0.271028	0.456955	#N/A	#N/A	#N/A	#N/A	#N/A	#N/A	1.18497	#N/A	#N/A	#N/A	#N/A	0.855731	0.975898	0.929408	#N/A	#N/A	#N/A	#N/A	#N/A	#N/A	#N/A	#N/A	#N/A	#N/A	#N/A	#N/A	#N/A	#N/A	#N/A	#N/A	#N/A	#N/A	#N/A	#N/A	#N/A	#N/A	0.57485	#N/A	#N/A	#N/A	#N/A	#N/A	1.87143	0.791062	#N/A	#N/A	#N/A	#N/A	15	ENSG00000142892	PIGK	protein_coding	phosphatidylinositol glycan anchor biosynthesis class K [Source:HGNC Symbol;Acc:HGNC:8965]
#259986	1.23641	#N/A	#N/A	#N/A	#N/A	#N/A	#N/A	#N/A	#N/A	#N/A	1.70799	#N/A	#N/A	0.610812	1.04464	#N/A	1.02959	#N/A	1.3333	1.78253	#N/A	#N/A	#N/A	#N/A	#N/A	#N/A	1.11964	#N/A	1.35097	#N/A	0.591513	#N/A	0.826854	#N/A	#N/A	#N/A	#N/A	#N/A	#N/A	#N/A	#N/A	#N/A	#N/A	#N/A	#N/A	#N/A	#N/A	#N/A	#N/A	#N/A	#N/A	#N/A	#N/A	#N/A	#N/A	1.20312	3.01507	1.01642	#N/A	#N/A	#N/A	1.12	#N/A	15	ENSG00000259986		lncRNA	novel transcript, antisense to HDGFRP3
CTBP2	0.699454	1.21354	#N/A	#N/A	#N/A	#N/A	#N/A	#N/A	#N/A	#N/A	#N/A	#N/A	#N/A	0.796664	0.305571	0.747169	0.800388	1.0415	1.37238	1.52142	0.643328	0.686203	0.359987	1.15285	#N/A	#N/A	#N/A	#N/A	#N/A	#N/A	#N/A	#N/A	#N/A	#N/A	#N/A	#N/A	#N/A	#N/A	#N/A	#N/A	#N/A	#N/A	#N/A	#N/A	#N/A	#N/A	#N/A	#N/A	#N/A	#N/A	#N/A	#N/A	#N/A	#N/A	#N/A	#N/A	1.00837	#N/A	#N/A	#N/A	#N/A	2.24852	#N/A	15	ENSG00000175029	CTBP2	protein_coding	C-terminal binding protein 2 [Source:HGNC Symbol;Acc:HGNC:2495]
CD99	0.609728	#N/A	0.485291	#N/A	0.780152	0.47871	#N/A	#N/A	1.35318	#N/A	1.80715	#N/A	#N/A	#N/A	#N/A	#N/A	#N/A	#N/A	#N/A	#N/A	#N/A	#N/A	#N/A	#N/A	#N/A	#N/A	#N/A	#N/A	#N/A	#N/A	0.432085	#N/A	#N/A	#N/A	0.2264	#N/A	0.179207	0.134118	#N/A	0.142471	0.233953	0.388314	#N/A	#N/A	#N/A	#N/A	#N/A	#N/A	#N/A	#N/A	0.154021	#N/A	#N/A	#N/A	#N/A	#N/A	0.884044	#N/A	#N/A	#N/A	#N/A	#N/A	#N/A	15	ENSG00000002586	CD99	protein_coding	CD99 molecule (Xg blood group) [Source:HGNC Symbol;Acc:HGNC:7082]
FAM117B	0.965585	#N/A	#N/A	#N/A	#N/A	#N/A	#N/A	0.556807	#N/A	#N/A	#N/A	#N/A	#N/A	0.746525	#N/A	#N/A	#N/A	1.18867	0.8247	1.78105	#N/A	#N/A	#N/A	1.5468	#N/A	#N/A	#N/A	#N/A	#N/A	#N/A	0.445007	#N/A	#N/A	#N/A	#N/A	#N/A	#N/A	#N/A	0.381537	0.30099	0.201914	#N/A	0.311381	#N/A	#N/A	#N/A	#N/A	#N/A	#N/A	0.319697	0.352976	#N/A	#N/A	#N/A	#N/A	#N/A	1.307	#N/A	#N/A	#N/A	#N/A	#N/A	#N/A	15	ENSG00000138439	FAM117B	protein_coding	family with sequence similarity 117 member B [Source:HGNC Symbol;Acc:HGNC:14440]
#286072	1.17775	#N/A	1.3218	1.04361	#N/A	2.50613	#N/A	2.29277	#N/A	#N/A	#N/A	#N/A	#N/A	1.87875	#N/A	#N/A	#N/A	2.2523	#N/A	#N/A	1.12652	#N/A	#N/A	#N/A	#N/A	#N/A	#N/A	#N/A	2.19802	#N/A	1.38235	#N/A	#N/A	#N/A	#N/A	#N/A	#N/A	#N/A	#N/A	#N/A	#N/A	#N/A	#N/A	#N/A	#N/A	#N/A	#N/A	#N/A	#N/A	#N/A	#N/A	2.39172	1.53085	2.14765	#N/A	1.43378	#N/A	1.88353	#N/A	#N/A	#N/A	#N/A	#N/A	15	ENSG00000286072		lncRNA	novel transcript
C2CD5	0.604746	0.963982	0.430939	#N/A	0.43755	0.731153	#N/A	#N/A	1.05162	#N/A	1.17327	#N/A	#N/A	#N/A	0.347879	#N/A	#N/A	#N/A	#N/A	0.747193	#N/A	#N/A	#N/A	#N/A	#N/A	#N/A	#N/A	#N/A	#N/A	#N/A	#N/A	#N/A	#N/A	#N/A	#N/A	#N/A	#N/A	#N/A	#N/A	0.167002	0.132368	#N/A	#N/A	#N/A	#N/A	#N/A	#N/A	#N/A	#N/A	#N/A	0.141206	#N/A	#N/A	#N/A	#N/A	#N/A	1.71669	1.00638	#N/A	#N/A	#N/A	#N/A	0.679212	15	ENSG00000111731	C2CD5	protein_coding	C2 calcium dependent domain containing 5 [Source:HGNC Symbol;Acc:HGNC:29062]
FARP1	#N/A	4.99259	#N/A	#N/A	#N/A	#N/A	#N/A	#N/A	#N/A	#N/A	#N/A	#N/A	#N/A	#N/A	#N/A	#N/A	#N/A	#N/A	#N/A	#N/A	#N/A	#N/A	#N/A	#N/A	#N/A	#N/A	#N/A	#N/A	1.13548	#N/A	#N/A	#N/A	#N/A	#N/A	1.81143	#N/A	0.963187	1.65993	0.43642	1.92881	2.69438	3.0065	#N/A	#N/A	#N/A	1.07349	#N/A	0.403388	#N/A	0.417834	2.26561	#N/A	#N/A	#N/A	#N/A	#N/A	#N/A	#N/A	#N/A	#N/A	#N/A	2.38772	1.89385	15	ENSG00000152767	FARP1	protein_coding	FERM, ARH/RhoGEF and pleckstrin domain protein 1 [Source:HGNC Symbol;Acc:HGNC:3591]
DLG5#151208	#N/A	2.97492	1.72121	0.596439	2.41905	2.95683	1.63348	1.74578	1.87123	#N/A	0.83568	#N/A	#N/A	#N/A	#N/A	#N/A	#N/A	#N/A	#N/A	1.54039	#N/A	#N/A	#N/A	#N/A	#N/A	#N/A	1.40062	2.12179	1.9961	#N/A	#N/A	#N/A	#N/A	#N/A	#N/A	#N/A	#N/A	#N/A	#N/A	#N/A	#N/A	#N/A	#N/A	#N/A	#N/A	#N/A	#N/A	#N/A	#N/A	#N/A	#N/A	#N/A	#N/A	#N/A	#N/A	#N/A	1.31388	#N/A	#N/A	#N/A	#N/A	1.6395	#N/A	15	ENSG00000151208	DLG5	protein_coding	discs large MAGUK scaffold protein 5 [Source:HGNC Symbol;Acc:HGNC:2904]
PMP22	#N/A	2.91376	2.30046	#N/A	1.29872	3.00854	1.99361	#N/A	2.86156	#N/A	1.87977	#N/A	#N/A	#N/A	#N/A	#N/A	#N/A	#N/A	#N/A	#N/A	#N/A	#N/A	#N/A	#N/A	#N/A	#N/A	#N/A	#N/A	2.16241	#N/A	#N/A	#N/A	#N/A	#N/A	#N/A	#N/A	0.513787	0.327323	#N/A	#N/A	#N/A	#N/A	#N/A	#N/A	#N/A	#N/A	#N/A	#N/A	0.705215	#N/A	#N/A	0.911989	#N/A	#N/A	#N/A	#N/A	1.21696	#N/A	#N/A	#N/A	#N/A	4.09998	2.18435	15	ENSG00000109099	PMP22	protein_coding	peripheral myelin protein 22 [Source:HGNC Symbol;Acc:HGNC:9118]
#286746	#N/A	3.69699	4.49922	4.23095	2.21217	6.49328	2.25899	2.61839	2.01588	#N/A	2.29086	#N/A	#N/A	#N/A	#N/A	#N/A	#N/A	#N/A	#N/A	#N/A	#N/A	#N/A	#N/A	#N/A	#N/A	#N/A	4.43805	2.66772	2.92047	#N/A	#N/A	#N/A	#N/A	#N/A	#N/A	#N/A	0.679442	#N/A	#N/A	#N/A	#N/A	#N/A	#N/A	#N/A	#N/A	#N/A	#N/A	#N/A	#N/A	#N/A	#N/A	#N/A	#N/A	#N/A	#N/A	#N/A	#N/A	#N/A	#N/A	#N/A	#N/A	1.54525	4.85376	15	ENSG00000286746		lncRNA	novel transcript
ARHGAP29	#N/A	1.95531	#N/A	#N/A	#N/A	#N/A	#N/A	#N/A	#N/A	#N/A	#N/A	#N/A	#N/A	#N/A	#N/A	#N/A	#N/A	#N/A	#N/A	#N/A	#N/A	#N/A	#N/A	#N/A	#N/A	0.757989	2.95432	1.48388	2.89828	1.52249	#N/A	#N/A	#N/A	#N/A	0.196131	#N/A	0.471099	0.173156	0.307716	0.450227	0.256782	#N/A	#N/A	#N/A	#N/A	#N/A	#N/A	#N/A	#N/A	#N/A	0.179028	#N/A	#N/A	#N/A	#N/A	#N/A	#N/A	#N/A	#N/A	#N/A	#N/A	2.16289	2.06349	15	ENSG00000137962	ARHGAP29	protein_coding	Rho GTPase activating protein 29 [Source:HGNC Symbol;Acc:HGNC:30207]
TNNI1	#N/A	3.36187	#N/A	#N/A	3.01038	#N/A	#N/A	#N/A	#N/A	#N/A	#N/A	#N/A	#N/A	3.77351	#N/A	3.62939	#N/A	2.78884	1.40993	1.40505	2.38725	#N/A	#N/A	#N/A	#N/A	#N/A	5.35823	4.25624	4.92727	1.98103	#N/A	#N/A	#N/A	#N/A	#N/A	#N/A	#N/A	#N/A	#N/A	#N/A	#N/A	#N/A	#N/A	#N/A	#N/A	#N/A	#N/A	#N/A	#N/A	0.90244	#N/A	3.94624	#N/A	#N/A	#N/A	#N/A	#N/A	#N/A	#N/A	#N/A	#N/A	#N/A	1.44443	15	ENSG00000159173	TNNI1	protein_coding	troponin I1, slow skeletal type [Source:HGNC Symbol;Acc:HGNC:11945]
ACTA1	#N/A	1.50828	0.92063	#N/A	#N/A	1.62322	0.84003	#N/A	#N/A	#N/A	#N/A	#N/A	#N/A	1.1238	#N/A	0.848548	#N/A	1.4402	1.03027	#N/A	0.977285	#N/A	#N/A	#N/A	#N/A	#N/A	#N/A	#N/A	2.34995	#N/A	#N/A	#N/A	#N/A	#N/A	#N/A	#N/A	#N/A	#N/A	#N/A	#N/A	#N/A	#N/A	#N/A	#N/A	#N/A	#N/A	#N/A	#N/A	#N/A	#N/A	#N/A	1.76255	#N/A	#N/A	1.31794	#N/A	2.42526	#N/A	0.904083	1.01849	#N/A	#N/A	#N/A	15	ENSG00000143632	ACTA1	protein_coding	actin alpha 1, skeletal muscle [Source:HGNC Symbol;Acc:HGNC:129]
#285664	#N/A	2.20993	#N/A	#N/A	#N/A	#N/A	#N/A	#N/A	#N/A	#N/A	#N/A	#N/A	#N/A	#N/A	#N/A	#N/A	#N/A	#N/A	#N/A	#N/A	#N/A	#N/A	#N/A	#N/A	#N/A	#N/A	1.81914	2.19616	2.36573	#N/A	#N/A	#N/A	#N/A	#N/A	0.391561	#N/A	0.447747	0.285217	#N/A	0.357927	0.32575	0.506511	#N/A	#N/A	#N/A	#N/A	#N/A	0.162492	#N/A	#N/A	0.417988	#N/A	#N/A	#N/A	#N/A	#N/A	1.31313	#N/A	#N/A	#N/A	#N/A	4.3657	4.24649	15	ENSG00000285664		lncRNA	novel transcript, antisense to FERMT2
FPGT	#N/A	1.96566	1.02129	0.638426	0.570547	0.868725	1.89243	0.632277	1.47052	#N/A	1.2674	#N/A	#N/A	#N/A	#N/A	#N/A	#N/A	#N/A	#N/A	#N/A	#N/A	#N/A	#N/A	#N/A	#N/A	#N/A	#N/A	#N/A	#N/A	#N/A	0.409796	#N/A	#N/A	#N/A	#N/A	#N/A	0.285194	0.266554	#N/A	#N/A	#N/A	#N/A	#N/A	#N/A	#N/A	#N/A	#N/A	#N/A	#N/A	#N/A	#N/A	#N/A	#N/A	#N/A	#N/A	#N/A	2.0196	#N/A	#N/A	#N/A	#N/A	1.69459	1.89874	15	ENSG00000254685	FPGT	protein_coding	fucose-1-phosphate guanylyltransferase [Source:HGNC Symbol;Acc:HGNC:3825]
SUDS3	#N/A	2.2736	0.750418	#N/A	0.849504	1.34515	1.24401	0.806342	1.0289	#N/A	1.66701	#N/A	#N/A	#N/A	0.469832	#N/A	#N/A	#N/A	#N/A	1.02372	#N/A	#N/A	#N/A	0.981408	#N/A	#N/A	0.548187	#N/A	0.787258	#N/A	#N/A	#N/A	#N/A	#N/A	#N/A	#N/A	#N/A	#N/A	#N/A	#N/A	#N/A	#N/A	#N/A	#N/A	#N/A	#N/A	#N/A	#N/A	#N/A	#N/A	#N/A	#N/A	#N/A	#N/A	#N/A	#N/A	2.02656	0.923357	#N/A	#N/A	#N/A	#N/A	#N/A	15	ENSG00000111707	SUDS3	protein_coding	SDS3 homolog, SIN3A corepressor complex component [Source:HGNC Symbol;Acc:HGNC:29545]
THBS4	#N/A	2.80254	3.38034	1.44583	2.40625	1.16901	2.84605	1.76447	#N/A	#N/A	4.43646	#N/A	#N/A	#N/A	#N/A	#N/A	#N/A	#N/A	#N/A	#N/A	#N/A	#N/A	#N/A	#N/A	#N/A	#N/A	1.98454	#N/A	0.883903	#N/A	#N/A	#N/A	#N/A	#N/A	#N/A	#N/A	0.465062	#N/A	1.02744	#N/A	#N/A	#N/A	0.211788	#N/A	#N/A	#N/A	#N/A	#N/A	#N/A	0.55551	#N/A	#N/A	#N/A	#N/A	#N/A	#N/A	#N/A	#N/A	#N/A	#N/A	#N/A	#N/A	2.1816	15	ENSG00000113296	THBS4	protein_coding	thrombospondin 4 [Source:HGNC Symbol;Acc:HGNC:11788]
NAPB	#N/A	2.12199	0.566714	0.435541	#N/A	#N/A	#N/A	#N/A	#N/A	#N/A	#N/A	#N/A	0.544719	#N/A	0.452626	#N/A	#N/A	#N/A	#N/A	1.58431	#N/A	#N/A	#N/A	0.872794	#N/A	#N/A	0.940475	1.34221	#N/A	#N/A	#N/A	#N/A	#N/A	#N/A	#N/A	#N/A	#N/A	0.233455	#N/A	#N/A	0.207455	#N/A	#N/A	#N/A	#N/A	#N/A	#N/A	#N/A	#N/A	#N/A	0.264549	#N/A	#N/A	#N/A	#N/A	0.914086	1.08641	#N/A	#N/A	2.14818	#N/A	#N/A	#N/A	15	ENSG00000125814	NAPB	protein_coding	NSF attachment protein beta [Source:HGNC Symbol;Acc:HGNC:15751]
MYO19#278259	#N/A	1.85151	0.601536	#N/A	#N/A	1.12125	0.828774	#N/A	1.00446	#N/A	0.782758	#N/A	#N/A	#N/A	#N/A	#N/A	#N/A	#N/A	#N/A	1.16023	#N/A	#N/A	#N/A	1.52115	#N/A	#N/A	0.629251	#N/A	0.645465	#N/A	#N/A	#N/A	#N/A	#N/A	#N/A	#N/A	#N/A	#N/A	#N/A	#N/A	#N/A	#N/A	#N/A	#N/A	#N/A	#N/A	#N/A	#N/A	#N/A	#N/A	#N/A	0.329156	0.605831	#N/A	#N/A	#N/A	1.48311	1.9205	1.08324	#N/A	#N/A	#N/A	#N/A	15	ENSG00000278259	MYO19	protein_coding	myosin XIX [Source:HGNC Symbol;Acc:HGNC:26234]
HOXC6	#N/A	2.55083	4.33829	2.5119	2.45081	3.98119	5.3181	2.57275	1.80931	#N/A	1.397	#N/A	#N/A	#N/A	#N/A	#N/A	#N/A	#N/A	#N/A	#N/A	#N/A	#N/A	#N/A	#N/A	#N/A	#N/A	4.76491	2.48968	3.70931	#N/A	#N/A	#N/A	#N/A	#N/A	#N/A	#N/A	#N/A	#N/A	#N/A	#N/A	#N/A	#N/A	#N/A	#N/A	#N/A	#N/A	#N/A	#N/A	#N/A	#N/A	0.273046	#N/A	#N/A	#N/A	#N/A	#N/A	#N/A	#N/A	#N/A	#N/A	#N/A	2.93058	4.24525	15	ENSG00000197757	HOXC6	protein_coding	homeobox C6 [Source:HGNC Symbol;Acc:HGNC:5128]
INTS14	#N/A	2.38923	0.908319	#N/A	#N/A	1.34795	#N/A	#N/A	1.19128	#N/A	#N/A	#N/A	0.942003	#N/A	0.840676	0.526262	#N/A	0.850714	#N/A	#N/A	#N/A	#N/A	#N/A	1.5271	#N/A	#N/A	#N/A	#N/A	1.01095	#N/A	#N/A	#N/A	#N/A	#N/A	#N/A	#N/A	#N/A	#N/A	#N/A	#N/A	#N/A	#N/A	#N/A	#N/A	#N/A	#N/A	#N/A	#N/A	#N/A	#N/A	#N/A	0.634113	#N/A	#N/A	#N/A	2.17523	3.53811	1.30943	#N/A	#N/A	#N/A	#N/A	1.09032	15	ENSG00000138614	INTS14	protein_coding	integrator complex subunit 14 [Source:HGNC Symbol;Acc:HGNC:25372]
MGLL	#N/A	1.19344	#N/A	#N/A	#N/A	#N/A	#N/A	#N/A	#N/A	#N/A	#N/A	#N/A	#N/A	0.411105	0.416028	0.593226	0.639404	#N/A	#N/A	1.65605	0.920194	0.917381	#N/A	0.945189	#N/A	#N/A	#N/A	#N/A	1.40342	#N/A	1.69652	#N/A	1.29931	0.596856	#N/A	#N/A	#N/A	#N/A	#N/A	#N/A	#N/A	#N/A	#N/A	#N/A	#N/A	#N/A	#N/A	#N/A	#N/A	#N/A	#N/A	#N/A	#N/A	#N/A	#N/A	#N/A	#N/A	#N/A	#N/A	#N/A	#N/A	2.17171	1.79431	15	ENSG00000074416	MGLL	protein_coding	monoglyceride lipase [Source:HGNC Symbol;Acc:HGNC:17038]
EMC8	#N/A	1.91536	#N/A	#N/A	#N/A	#N/A	#N/A	#N/A	#N/A	#N/A	#N/A	#N/A	#N/A	0.768821	0.654902	0.698715	0.962013	1.34446	#N/A	#N/A	#N/A	#N/A	#N/A	#N/A	1.07641	#N/A	#N/A	#N/A	#N/A	#N/A	0.86945	#N/A	#N/A	#N/A	#N/A	#N/A	#N/A	#N/A	#N/A	#N/A	#N/A	#N/A	#N/A	#N/A	#N/A	#N/A	#N/A	#N/A	#N/A	#N/A	#N/A	1.31996	#N/A	1.1751	1.66177	1.94063	1.30289	1.90864	1.07704	#N/A	#N/A	#N/A	#N/A	15	ENSG00000131148	EMC8	protein_coding	ER membrane protein complex subunit 8 [Source:HGNC Symbol;Acc:HGNC:7864]
SPATA7	#N/A	1.52443	1.08608	0.650662	1.42811	1.29771	#N/A	#N/A	1.71983	#N/A	2.08732	#N/A	#N/A	#N/A	#N/A	#N/A	#N/A	#N/A	#N/A	#N/A	#N/A	#N/A	#N/A	#N/A	#N/A	#N/A	#N/A	#N/A	#N/A	#N/A	#N/A	#N/A	#N/A	#N/A	#N/A	#N/A	#N/A	#N/A	#N/A	#N/A	#N/A	#N/A	#N/A	#N/A	#N/A	#N/A	#N/A	#N/A	#N/A	#N/A	#N/A	0.587078	#N/A	#N/A	1.20166	0.873703	3.20327	1.50626	1.02651	#N/A	#N/A	0.973258	1.07224	15	ENSG00000042317	SPATA7	protein_coding	spermatogenesis associated 7 [Source:HGNC Symbol;Acc:HGNC:20423]
LZIC	#N/A	1.71261	0.64963	0.649568	#N/A	#N/A	#N/A	#N/A	0.951266	#N/A	1.98443	#N/A	#N/A	0.315682	#N/A	#N/A	#N/A	0.543717	#N/A	2.3911	1.31455	#N/A	#N/A	1.81521	#N/A	#N/A	0.677025	#N/A	1.10703	#N/A	#N/A	#N/A	#N/A	#N/A	#N/A	#N/A	0.283167	#N/A	#N/A	#N/A	#N/A	#N/A	#N/A	#N/A	#N/A	#N/A	#N/A	#N/A	#N/A	#N/A	#N/A	#N/A	#N/A	#N/A	#N/A	#N/A	1.90681	1.63437	#N/A	#N/A	#N/A	#N/A	#N/A	15	ENSG00000162441	LZIC	protein_coding	leucine zipper and CTNNBIP1 domain containing [Source:HGNC Symbol;Acc:HGNC:17497]
PPFIA1#131626	#N/A	0.971692	#N/A	#N/A	#N/A	#N/A	#N/A	#N/A	0.595174	#N/A	#N/A	#N/A	#N/A	0.303422	#N/A	#N/A	0.51383	0.432554	#N/A	1.02973	#N/A	#N/A	#N/A	0.770479	#N/A	#N/A	#N/A	#N/A	#N/A	#N/A	0.37488	#N/A	#N/A	#N/A	#N/A	#N/A	#N/A	#N/A	#N/A	#N/A	#N/A	#N/A	#N/A	#N/A	#N/A	#N/A	#N/A	#N/A	0.537532	#N/A	#N/A	0.260365	#N/A	#N/A	0.446173	0.794206	2.21423	0.709004	#N/A	1.31387	#N/A	#N/A	#N/A	15	ENSG00000131626	PPFIA1	protein_coding	PTPRF interacting protein alpha 1 [Source:HGNC Symbol;Acc:HGNC:9245]
ARAF	#N/A	1.40112	2.36707	1.792	1.49246	1.78099	1.88477	1.7059	2.02787	#N/A	0.97786	#N/A	#N/A	#N/A	#N/A	#N/A	#N/A	#N/A	#N/A	1.07224	#N/A	#N/A	#N/A	#N/A	1.32213	#N/A	0.940248	#N/A	#N/A	#N/A	#N/A	#N/A	#N/A	#N/A	#N/A	#N/A	0.822826	#N/A	#N/A	#N/A	#N/A	#N/A	#N/A	#N/A	#N/A	#N/A	#N/A	#N/A	#N/A	#N/A	#N/A	#N/A	#N/A	#N/A	#N/A	2.17101	#N/A	2.21342	#N/A	#N/A	#N/A	#N/A	#N/A	15	ENSG00000078061	ARAF	protein_coding	A-Raf proto-oncogene, serine/threonine kinase [Source:HGNC Symbol;Acc:HGNC:646]
HCCS-DT	#N/A	1.62079	0.673438	#N/A	#N/A	#N/A	1.35788	#N/A	1.18543	#N/A	#N/A	#N/A	#N/A	0.818692	#N/A	1.28913	#N/A	1.21971	1.69426	1.49448	#N/A	#N/A	#N/A	#N/A	#N/A	#N/A	#N/A	#N/A	#N/A	#N/A	0.724037	#N/A	#N/A	#N/A	#N/A	#N/A	#N/A	#N/A	#N/A	#N/A	#N/A	#N/A	#N/A	#N/A	#N/A	#N/A	#N/A	#N/A	#N/A	#N/A	#N/A	1.24466	0.789572	1.36552	#N/A	#N/A	#N/A	#N/A	1.63985	1.56538	#N/A	#N/A	#N/A	15	ENSG00000234129	HCCS-DT	lncRNA	HCCS divergent transcript [Source:HGNC Symbol;Acc:HGNC:55698]
MME	#N/A	1.31513	3.27233	1.12837	1.8963	2.37156	#N/A	0.99186	#N/A	#N/A	1.09791	#N/A	#N/A	#N/A	#N/A	#N/A	#N/A	#N/A	#N/A	#N/A	#N/A	#N/A	#N/A	#N/A	#N/A	#N/A	1.68666	1.43772	2.54819	#N/A	#N/A	#N/A	#N/A	#N/A	#N/A	#N/A	#N/A	#N/A	#N/A	#N/A	#N/A	#N/A	0.519177	#N/A	0.412543	#N/A	#N/A	#N/A	#N/A	0.614832	#N/A	#N/A	#N/A	#N/A	#N/A	#N/A	#N/A	#N/A	#N/A	#N/A	#N/A	1.20768	1.46539	15	ENSG00000196549	MME	protein_coding	membrane metalloendopeptidase [Source:HGNC Symbol;Acc:HGNC:7154]
KLC1	#N/A	0.806699	#N/A	#N/A	#N/A	#N/A	#N/A	#N/A	#N/A	#N/A	1.17827	#N/A	#N/A	#N/A	#N/A	#N/A	#N/A	#N/A	#N/A	0.87393	#N/A	#N/A	#N/A	0.939239	#N/A	#N/A	0.332234	0.41605	0.509219	#N/A	#N/A	#N/A	#N/A	#N/A	0.175143	#N/A	#N/A	0.118291	#N/A	#N/A	0.167988	0.345619	#N/A	#N/A	#N/A	#N/A	#N/A	#N/A	0.828311	#N/A	#N/A	#N/A	#N/A	#N/A	#N/A	0.502967	1.22765	0.481542	#N/A	#N/A	#N/A	#N/A	#N/A	15	ENSG00000126214	KLC1	protein_coding	kinesin light chain 1 [Source:HGNC Symbol;Acc:HGNC:6387]
ADGRD1	#N/A	1.40138	3.64075	1.98268	1.81099	4.51945	2.44487	1.85574	2.6957	#N/A	1.65893	#N/A	#N/A	#N/A	#N/A	#N/A	#N/A	#N/A	#N/A	#N/A	#N/A	#N/A	#N/A	#N/A	#N/A	#N/A	1.84009	#N/A	#N/A	#N/A	1.417	#N/A	#N/A	#N/A	#N/A	#N/A	#N/A	#N/A	0.38592	#N/A	#N/A	#N/A	#N/A	#N/A	#N/A	#N/A	#N/A	#N/A	#N/A	0.924119	#N/A	#N/A	#N/A	#N/A	#N/A	#N/A	#N/A	#N/A	#N/A	#N/A	#N/A	2.63737	2.88908	15	ENSG00000111452	ADGRD1	protein_coding	adhesion G protein-coupled receptor D1 [Source:HGNC Symbol;Acc:HGNC:19893]
WDFY1	#N/A	1.06608	#N/A	#N/A	#N/A	#N/A	#N/A	#N/A	0.814205	#N/A	1.11392	#N/A	#N/A	0.466539	0.333845	#N/A	0.988675	0.618332	#N/A	0.890616	0.901856	0.656829	#N/A	1.40989	#N/A	#N/A	0.586898	#N/A	#N/A	#N/A	0.331679	#N/A	#N/A	#N/A	#N/A	#N/A	#N/A	#N/A	#N/A	#N/A	#N/A	#N/A	#N/A	#N/A	#N/A	#N/A	#N/A	#N/A	#N/A	#N/A	#N/A	#N/A	#N/A	#N/A	#N/A	#N/A	1.64722	0.798837	#N/A	#N/A	#N/A	#N/A	#N/A	15	ENSG00000085449	WDFY1	protein_coding	WD repeat and FYVE domain containing 1 [Source:HGNC Symbol;Acc:HGNC:20451]
ACAD9	#N/A	1.38703	1.09331	#N/A	1.05017	1.85014	0.773634	#N/A	3.18444	#N/A	1.23185	#N/A	#N/A	#N/A	#N/A	#N/A	#N/A	#N/A	#N/A	2.20905	#N/A	#N/A	#N/A	1.52032	#N/A	#N/A	0.572166	#N/A	#N/A	#N/A	#N/A	#N/A	#N/A	#N/A	#N/A	#N/A	#N/A	#N/A	#N/A	#N/A	#N/A	#N/A	#N/A	#N/A	#N/A	#N/A	#N/A	#N/A	0.805366	#N/A	#N/A	#N/A	#N/A	#N/A	#N/A	#N/A	1.79622	1.4774	0.867381	1.4271	#N/A	#N/A	#N/A	15	ENSG00000177646	ACAD9	protein_coding	acyl-CoA dehydrogenase family member 9 [Source:HGNC Symbol;Acc:HGNC:21497]
NT5C	#N/A	#N/A	4.37021	2.72133	4.27313	3.63674	2.5041	2.51143	2.82482	0.445439	5.2908	#N/A	0.749303	#N/A	#N/A	#N/A	#N/A	#N/A	0.864506	#N/A	#N/A	#N/A	#N/A	#N/A	#N/A	#N/A	0.551618	#N/A	#N/A	#N/A	#N/A	#N/A	#N/A	#N/A	#N/A	#N/A	0.597458	#N/A	#N/A	#N/A	#N/A	#N/A	#N/A	#N/A	#N/A	#N/A	#N/A	#N/A	1.00602	#N/A	#N/A	#N/A	#N/A	#N/A	#N/A	#N/A	0.953328	#N/A	#N/A	#N/A	#N/A	#N/A	#N/A	15	ENSG00000125458	NT5C	protein_coding	5', 3'-nucleotidase, cytosolic [Source:HGNC Symbol;Acc:HGNC:17144]
ZNF641	#N/A	#N/A	0.567355	#N/A	#N/A	#N/A	1.64181	1.58721	1.07106	#N/A	1.39514	#N/A	#N/A	#N/A	0.800878	#N/A	0.741822	#N/A	#N/A	#N/A	#N/A	#N/A	#N/A	#N/A	#N/A	#N/A	#N/A	#N/A	#N/A	#N/A	#N/A	#N/A	#N/A	#N/A	0.376359	#N/A	0.343629	0.337643	#N/A	0.493726	0.460598	#N/A	#N/A	#N/A	#N/A	#N/A	#N/A	#N/A	0.867154	#N/A	0.535201	#N/A	#N/A	#N/A	#N/A	#N/A	1.39839	#N/A	#N/A	#N/A	#N/A	#N/A	#N/A	15	ENSG00000167528	ZNF641	protein_coding	zinc finger protein 641 [Source:HGNC Symbol;Acc:HGNC:31834]
HOXC4	#N/A	#N/A	3.96325	2.71485	2.29956	4.13295	2.21074	2.39484	#N/A	0.804953	1.68153	#N/A	#N/A	#N/A	#N/A	#N/A	#N/A	#N/A	#N/A	#N/A	#N/A	#N/A	#N/A	#N/A	#N/A	#N/A	2.68955	2.26861	2.44008	#N/A	#N/A	#N/A	#N/A	#N/A	#N/A	#N/A	#N/A	#N/A	#N/A	#N/A	0.380582	#N/A	#N/A	#N/A	#N/A	#N/A	#N/A	#N/A	1.58481	#N/A	0.558849	#N/A	#N/A	#N/A	#N/A	#N/A	#N/A	#N/A	#N/A	#N/A	#N/A	2.36365	#N/A	15	ENSG00000198353	HOXC4	protein_coding	homeobox C4 [Source:HGNC Symbol;Acc:HGNC:5126]
TMEM230	#N/A	#N/A	1.20705	#N/A	1.02901	1.07023	#N/A	0.921891	1.7689	#N/A	2.73238	#N/A	#N/A	#N/A	#N/A	#N/A	#N/A	#N/A	#N/A	1.20013	#N/A	#N/A	#N/A	0.816481	#N/A	#N/A	#N/A	#N/A	#N/A	#N/A	#N/A	#N/A	#N/A	#N/A	#N/A	#N/A	0.43912	#N/A	#N/A	#N/A	#N/A	#N/A	#N/A	#N/A	#N/A	#N/A	#N/A	#N/A	#N/A	#N/A	#N/A	0.36906	#N/A	#N/A	0.993979	1.58423	2.31452	1.77434	#N/A	#N/A	#N/A	0.695609	#N/A	15	ENSG00000089063	TMEM230	protein_coding	transmembrane protein 230 [Source:HGNC Symbol;Acc:HGNC:15876]
#267042	#N/A	#N/A	2.09988	1.22789	1.34455	2.30655	4.07719	1.94406	4.11191	#N/A	#N/A	#N/A	#N/A	#N/A	#N/A	#N/A	#N/A	#N/A	#N/A	#N/A	#N/A	#N/A	#N/A	1.3824	#N/A	#N/A	3.7981	1.98457	1.08931	#N/A	#N/A	#N/A	#N/A	#N/A	#N/A	#N/A	#N/A	0.38898	#N/A	#N/A	#N/A	#N/A	#N/A	#N/A	#N/A	#N/A	#N/A	#N/A	#N/A	#N/A	0.502353	#N/A	#N/A	#N/A	#N/A	#N/A	#N/A	#N/A	#N/A	#N/A	#N/A	2.21626	3.22146	15	ENSG00000267042		lncRNA	novel transcript, antisense to CCR10
SPHK2	#N/A	#N/A	1.20816	1.04351	1.09478	1.73892	1.8578	1.49149	0.995512	#N/A	1.56025	#N/A	0.931307	0.41503	0.488586	#N/A	#N/A	#N/A	#N/A	#N/A	#N/A	#N/A	#N/A	#N/A	#N/A	#N/A	0.873721	#N/A	1.05516	#N/A	#N/A	#N/A	#N/A	#N/A	#N/A	#N/A	#N/A	#N/A	#N/A	#N/A	#N/A	#N/A	#N/A	#N/A	#N/A	#N/A	#N/A	#N/A	#N/A	#N/A	#N/A	#N/A	#N/A	#N/A	1.34954	#N/A	#N/A	#N/A	#N/A	#N/A	#N/A	0.862208	#N/A	15	ENSG00000063176	SPHK2	protein_coding	sphingosine kinase 2 [Source:HGNC Symbol;Acc:HGNC:18859]
PSMC4#013275	#N/A	#N/A	2.27602	1.30048	#N/A	1.48241	1.82921	1.38777	2.09108	#N/A	2.27558	#N/A	#N/A	#N/A	#N/A	#N/A	#N/A	#N/A	1.58435	1.84761	#N/A	#N/A	#N/A	#N/A	#N/A	#N/A	1.48701	#N/A	#N/A	#N/A	0.612482	#N/A	#N/A	#N/A	#N/A	#N/A	0.568548	#N/A	#N/A	#N/A	#N/A	#N/A	#N/A	#N/A	#N/A	#N/A	#N/A	#N/A	#N/A	#N/A	#N/A	0.626435	#N/A	#N/A	#N/A	#N/A	#N/A	2.83812	#N/A	#N/A	#N/A	#N/A	2.31144	15	ENSG00000013275	PSMC4	protein_coding	proteasome 26S subunit, ATPase 4 [Source:HGNC Symbol;Acc:HGNC:9551]
USP19	#N/A	#N/A	3.27595	1.48753	3.40378	1.20709	2.09589	2.09998	2.80189	#N/A	1.95561	#N/A	0.904028	#N/A	#N/A	#N/A	#N/A	#N/A	#N/A	#N/A	#N/A	#N/A	#N/A	#N/A	#N/A	#N/A	1.32016	1.45954	1.54679	#N/A	#N/A	#N/A	#N/A	#N/A	#N/A	#N/A	#N/A	#N/A	#N/A	#N/A	#N/A	#N/A	#N/A	#N/A	#N/A	#N/A	#N/A	#N/A	#N/A	#N/A	#N/A	#N/A	#N/A	#N/A	#N/A	#N/A	2.78458	1.27483	#N/A	#N/A	#N/A	#N/A	1.40141	15	ENSG00000172046	USP19	protein_coding	ubiquitin specific peptidase 19 [Source:HGNC Symbol;Acc:HGNC:12617]
ARHGAP11A-DT	#N/A	#N/A	1.45706	1.26713	#N/A	1.40437	2.06824	1.7249	#N/A	#N/A	1.99929	#N/A	1.24516	0.415249	#N/A	#N/A	#N/A	#N/A	#N/A	#N/A	#N/A	#N/A	#N/A	1.22973	#N/A	#N/A	#N/A	#N/A	#N/A	#N/A	0.581677	#N/A	#N/A	#N/A	#N/A	#N/A	#N/A	#N/A	#N/A	#N/A	#N/A	#N/A	#N/A	#N/A	#N/A	#N/A	#N/A	#N/A	1.97749	#N/A	#N/A	#N/A	#N/A	1.70883	1.2271	1.22177	1.44909	#N/A	#N/A	#N/A	#N/A	#N/A	#N/A	15	ENSG00000262728	ARHGAP11A-DT	lncRNA	ARHGAP11A divergent transcript [Source:HGNC Symbol;Acc:HGNC:56188]
SNHG26	#N/A	#N/A	1.98383	2.10479	1.38224	1.4102	1.3458	1.55927	2.5458	#N/A	2.00453	#N/A	#N/A	#N/A	#N/A	#N/A	#N/A	#N/A	#N/A	#N/A	#N/A	#N/A	#N/A	#N/A	#N/A	#N/A	1.94449	2.17611	2.20439	#N/A	#N/A	#N/A	#N/A	#N/A	#N/A	#N/A	#N/A	#N/A	#N/A	#N/A	0.185839	#N/A	#N/A	#N/A	#N/A	#N/A	#N/A	#N/A	#N/A	#N/A	#N/A	#N/A	#N/A	#N/A	#N/A	#N/A	1.58007	#N/A	#N/A	#N/A	#N/A	1.94208	1.97352	15	ENSG00000228649	SNHG26	lncRNA	small nucleolar RNA host gene 26 [Source:HGNC Symbol;Acc:HGNC:53131]
RAB30	#N/A	#N/A	#N/A	#N/A	#N/A	#N/A	#N/A	1.25928	#N/A	#N/A	#N/A	#N/A	#N/A	#N/A	#N/A	#N/A	#N/A	#N/A	#N/A	#N/A	#N/A	#N/A	#N/A	#N/A	#N/A	#N/A	2.13737	1.31965	5.26008	2.05441	#N/A	#N/A	#N/A	#N/A	#N/A	#N/A	#N/A	#N/A	#N/A	#N/A	#N/A	#N/A	#N/A	#N/A	#N/A	#N/A	#N/A	#N/A	#N/A	0.180257	#N/A	0.684965	0.865257	#N/A	1.09227	1.14489	2.23879	0.988575	#N/A	1.00681	#N/A	2.01621	1.48229	15	ENSG00000137502	RAB30	protein_coding	RAB30, member RAS oncogene family [Source:HGNC Symbol;Acc:HGNC:9770]
#261766	#N/A	#N/A	2.41819	1.7235	2.36288	3.20357	#N/A	2.44677	2.37512	#N/A	#N/A	#N/A	1.75479	#N/A	0.792782	1.1225	#N/A	#N/A	#N/A	1.04985	1.52421	#N/A	#N/A	#N/A	#N/A	#N/A	#N/A	#N/A	#N/A	#N/A	0.69215	#N/A	1.10735	#N/A	#N/A	#N/A	#N/A	#N/A	#N/A	#N/A	#N/A	#N/A	#N/A	#N/A	#N/A	#N/A	#N/A	#N/A	#N/A	#N/A	#N/A	0.864396	#N/A	#N/A	#N/A	#N/A	#N/A	1.72495	#N/A	#N/A	#N/A	#N/A	#N/A	15	ENSG00000261766		lncRNA	novel transcript, antisense to SH2B1
#260773	#N/A	#N/A	1.85103	1.52316	1.00441	1.46973	#N/A	1.66885	1.75743	0.712215	#N/A	#N/A	#N/A	#N/A	#N/A	#N/A	#N/A	1.40841	#N/A	#N/A	#N/A	#N/A	#N/A	#N/A	#N/A	#N/A	1.15409	#N/A	#N/A	#N/A	#N/A	#N/A	#N/A	#N/A	#N/A	#N/A	0.582403	#N/A	#N/A	#N/A	#N/A	#N/A	#N/A	#N/A	#N/A	#N/A	#N/A	#N/A	#N/A	#N/A	#N/A	#N/A	1.04193	1.32726	#N/A	1.43616	1.69639	2.69747	#N/A	#N/A	#N/A	#N/A	#N/A	15	ENSG00000260773		lncRNA	novel transcript, antisense to DIS3L
#261170	#N/A	#N/A	1.30669	#N/A	1.03168	0.736262	0.609157	1.91159	0.553764	#N/A	#N/A	#N/A	1.49766	0.773096	#N/A	1.86055	#N/A	#N/A	#N/A	#N/A	#N/A	#N/A	#N/A	#N/A	#N/A	#N/A	1.39396	#N/A	0.755726	#N/A	#N/A	#N/A	#N/A	#N/A	#N/A	#N/A	#N/A	#N/A	#N/A	#N/A	#N/A	#N/A	#N/A	#N/A	#N/A	#N/A	#N/A	#N/A	#N/A	#N/A	#N/A	2.60597	1.92014	#N/A	0.658514	#N/A	#N/A	0.554478	#N/A	#N/A	#N/A	#N/A	#N/A	15	ENSG00000261170		lncRNA	novel transcript, antisense to CLEC18B
CEP44	#N/A	#N/A	0.833865	1.18125	#N/A	0.981209	1.6356	0.899976	1.43112	#N/A	2.04618	#N/A	0.443816	#N/A	#N/A	#N/A	#N/A	#N/A	#N/A	#N/A	#N/A	#N/A	#N/A	1.26939	#N/A	#N/A	#N/A	0.72667	#N/A	#N/A	#N/A	#N/A	#N/A	#N/A	#N/A	#N/A	#N/A	#N/A	#N/A	#N/A	#N/A	#N/A	#N/A	#N/A	#N/A	#N/A	#N/A	#N/A	#N/A	#N/A	#N/A	0.253357	#N/A	#N/A	#N/A	#N/A	1.17463	1.23135	0.927293	3.89779	#N/A	#N/A	#N/A	15	ENSG00000164118	CEP44	protein_coding	centrosomal protein 44 [Source:HGNC Symbol;Acc:HGNC:29356]
INTS6-AS1	#N/A	#N/A	1.98658	1.06675	1.76403	2.35409	1.34672	1.20038	1.24016	#N/A	#N/A	#N/A	1.34406	0.328755	#N/A	#N/A	#N/A	#N/A	#N/A	#N/A	#N/A	#N/A	#N/A	#N/A	#N/A	#N/A	0.740251	#N/A	0.927089	#N/A	#N/A	#N/A	#N/A	#N/A	#N/A	#N/A	#N/A	#N/A	#N/A	#N/A	#N/A	#N/A	#N/A	#N/A	#N/A	#N/A	#N/A	#N/A	#N/A	#N/A	#N/A	0.861594	0.552552	#N/A	#N/A	1.02443	#N/A	1.41306	#N/A	#N/A	#N/A	#N/A	#N/A	15	ENSG00000236778	INTS6-AS1	lncRNA	INTS6 antisense RNA 1 [Source:HGNC Symbol;Acc:HGNC:42691]
#259138	#N/A	#N/A	1.19415	#N/A	#N/A	#N/A	#N/A	1.71944	#N/A	#N/A	1.51787	#N/A	1.0075	0.727043	0.958237	#N/A	#N/A	#N/A	#N/A	#N/A	#N/A	#N/A	#N/A	1.58592	#N/A	#N/A	1.45125	1.82299	2.04981	#N/A	#N/A	#N/A	#N/A	#N/A	#N/A	#N/A	0.431078	#N/A	#N/A	#N/A	#N/A	#N/A	#N/A	#N/A	#N/A	#N/A	#N/A	#N/A	#N/A	#N/A	#N/A	0.61037	#N/A	3.20899	#N/A	2.40361	#N/A	3.17585	#N/A	#N/A	#N/A	#N/A	#N/A	15	ENSG00000259138		lncRNA	novel transcript, antisense to NEK9 and TMED10
ZNF717	#N/A	#N/A	0.898302	0.832751	1.77596	1.54297	1.30636	0.853795	1.63029	#N/A	2.02506	#N/A	#N/A	#N/A	#N/A	#N/A	#N/A	#N/A	#N/A	0.968955	#N/A	#N/A	#N/A	#N/A	#N/A	#N/A	1.25135	#N/A	1.31019	#N/A	#N/A	#N/A	#N/A	#N/A	#N/A	#N/A	#N/A	#N/A	#N/A	#N/A	#N/A	#N/A	#N/A	#N/A	#N/A	#N/A	#N/A	#N/A	#N/A	#N/A	#N/A	#N/A	#N/A	#N/A	#N/A	#N/A	0.878394	#N/A	#N/A	2.4627	#N/A	2.23448	1.62331	15	ENSG00000227124	ZNF717	protein_coding	zinc finger protein 717 [Source:HGNC Symbol;Acc:HGNC:29448]
GPR137	#N/A	#N/A	0.701112	#N/A	#N/A	1.75606	1.62414	1.38402	#N/A	#N/A	1.25421	#N/A	#N/A	0.78394	0.876743	0.664001	#N/A	0.962529	#N/A	#N/A	#N/A	#N/A	#N/A	3.42303	#N/A	#N/A	0.7924	#N/A	#N/A	#N/A	#N/A	#N/A	#N/A	#N/A	#N/A	#N/A	#N/A	#N/A	#N/A	#N/A	#N/A	#N/A	#N/A	#N/A	#N/A	#N/A	#N/A	#N/A	#N/A	#N/A	#N/A	0.375696	0.720847	#N/A	#N/A	#N/A	1.32589	1.94453	#N/A	#N/A	#N/A	#N/A	#N/A	15	ENSG00000173264	GPR137	protein_coding	G protein-coupled receptor 137 [Source:HGNC Symbol;Acc:HGNC:24300]
#286965	#N/A	#N/A	5.72571	#N/A	1.19464	0.856115	#N/A	2.27151	0.650118	1.17465	#N/A	#N/A	#N/A	2.20291	1.68412	1.53315	#N/A	#N/A	#N/A	#N/A	#N/A	#N/A	#N/A	#N/A	#N/A	#N/A	#N/A	#N/A	0.846826	#N/A	1.78881	#N/A	#N/A	#N/A	#N/A	#N/A	#N/A	#N/A	#N/A	#N/A	#N/A	#N/A	#N/A	#N/A	#N/A	#N/A	#N/A	#N/A	#N/A	#N/A	#N/A	4.13994	1.86247	0.796459	#N/A	#N/A	#N/A	0.620776	#N/A	#N/A	#N/A	#N/A	#N/A	15	ENSG00000286965		lncRNA	novel transcript
RNF149	#N/A	#N/A	0.281921	0.426445	#N/A	0.717711	0.800983	0.488291	1.07018	#N/A	1.99037	#N/A	0.400193	#N/A	#N/A	#N/A	#N/A	#N/A	#N/A	#N/A	#N/A	#N/A	#N/A	#N/A	#N/A	#N/A	#N/A	#N/A	#N/A	#N/A	#N/A	#N/A	#N/A	#N/A	#N/A	#N/A	#N/A	#N/A	#N/A	#N/A	#N/A	#N/A	#N/A	#N/A	#N/A	#N/A	#N/A	#N/A	0.938966	#N/A	0.133032	0.248496	0.326108	#N/A	#N/A	0.606242	1.45146	0.72176	#N/A	#N/A	#N/A	#N/A	#N/A	15	ENSG00000163162	RNF149	protein_coding	ring finger protein 149 [Source:HGNC Symbol;Acc:HGNC:23137]
MOCS2-DT	#N/A	#N/A	2.42575	1.85734	#N/A	0.715947	#N/A	1.90764	#N/A	1.02642	#N/A	#N/A	1.47184	1.34506	1.48098	#N/A	#N/A	#N/A	#N/A	#N/A	#N/A	#N/A	1.38095	#N/A	#N/A	#N/A	#N/A	#N/A	0.765296	#N/A	#N/A	#N/A	1.0846	#N/A	#N/A	#N/A	#N/A	#N/A	0.239029	0.438641	#N/A	#N/A	#N/A	#N/A	#N/A	#N/A	#N/A	#N/A	#N/A	#N/A	0.646217	1.64032	#N/A	#N/A	#N/A	#N/A	#N/A	#N/A	#N/A	#N/A	#N/A	#N/A	#N/A	15	ENSG00000247796	MOCS2-DT	lncRNA	MOCS2 divergent transcript [Source:HGNC Symbol;Acc:HGNC:27417]
GSTCD	#N/A	#N/A	1.30905	0.836845	1.32824	2.6644	2.44225	0.899573	2.23295	#N/A	1.9021	#N/A	#N/A	0.336477	#N/A	#N/A	#N/A	#N/A	#N/A	#N/A	#N/A	#N/A	#N/A	#N/A	#N/A	#N/A	#N/A	#N/A	0.915456	#N/A	#N/A	#N/A	#N/A	#N/A	#N/A	#N/A	#N/A	#N/A	#N/A	#N/A	#N/A	#N/A	#N/A	#N/A	#N/A	#N/A	#N/A	#N/A	#N/A	#N/A	#N/A	#N/A	#N/A	#N/A	0.96127	#N/A	1.38941	1.40345	#N/A	#N/A	#N/A	0.782027	1.20862	15	ENSG00000138780	GSTCD	protein_coding	glutathione S-transferase C-terminal domain containing [Source:HGNC Symbol;Acc:HGNC:25806]
GNRHR	#N/A	#N/A	2.83673	2.20703	1.37127	1.62651	1.19948	2.23503	#N/A	#N/A	#N/A	#N/A	3.24043	#N/A	#N/A	1.98308	#N/A	#N/A	#N/A	#N/A	#N/A	#N/A	#N/A	0.654083	0.965419	#N/A	#N/A	#N/A	1.55936	#N/A	#N/A	#N/A	#N/A	#N/A	#N/A	#N/A	0.695126	#N/A	#N/A	#N/A	#N/A	#N/A	#N/A	#N/A	#N/A	#N/A	#N/A	#N/A	#N/A	#N/A	#N/A	#N/A	#N/A	#N/A	#N/A	0.847699	#N/A	1.05013	1.14821	#N/A	#N/A	#N/A	#N/A	15	ENSG00000109163	GNRHR	protein_coding	gonadotropin releasing hormone receptor [Source:HGNC Symbol;Acc:HGNC:4421]
#286367	#N/A	#N/A	2.37874	1.29123	1.05095	#N/A	#N/A	1.99747	#N/A	#N/A	#N/A	#N/A	1.58596	5.50727	3.00766	1.4144	0.638233	1.361	#N/A	#N/A	#N/A	#N/A	#N/A	#N/A	#N/A	#N/A	1.42773	#N/A	#N/A	#N/A	3.25548	#N/A	1.10117	#N/A	#N/A	#N/A	#N/A	#N/A	#N/A	#N/A	#N/A	#N/A	#N/A	#N/A	#N/A	#N/A	#N/A	#N/A	#N/A	#N/A	#N/A	1.47482	1.71794	#N/A	#N/A	#N/A	#N/A	#N/A	#N/A	#N/A	#N/A	#N/A	#N/A	15	ENSG00000286367		lncRNA	novel transcript, antisense to CLTCL1
FOXP4	#N/A	#N/A	2.51562	1.18932	1.73761	3.31383	2.58852	1.58022	#N/A	#N/A	1.33518	#N/A	#N/A	0.768017	#N/A	0.887704	#N/A	#N/A	#N/A	#N/A	#N/A	#N/A	#N/A	#N/A	#N/A	#N/A	#N/A	#N/A	#N/A	#N/A	1.09294	#N/A	#N/A	#N/A	#N/A	#N/A	#N/A	#N/A	#N/A	#N/A	#N/A	#N/A	#N/A	#N/A	#N/A	#N/A	#N/A	#N/A	1.35769	#N/A	#N/A	1.72336	#N/A	#N/A	#N/A	#N/A	1.13464	1.65294	#N/A	#N/A	#N/A	#N/A	1.67319	15	ENSG00000137166	FOXP4	protein_coding	forkhead box P4 [Source:HGNC Symbol;Acc:HGNC:20842]
FAM8A1	#N/A	#N/A	1.61955	1.17783	#N/A	#N/A	1.71806	1.08894	1.48955	#N/A	1.71958	#N/A	0.803982	#N/A	0.836338	#N/A	#N/A	#N/A	#N/A	#N/A	#N/A	#N/A	#N/A	1.35645	#N/A	#N/A	0.978799	#N/A	1.45643	#N/A	#N/A	#N/A	#N/A	#N/A	#N/A	#N/A	0.337431	#N/A	#N/A	#N/A	#N/A	#N/A	#N/A	#N/A	#N/A	#N/A	#N/A	#N/A	#N/A	#N/A	#N/A	0.549348	#N/A	#N/A	#N/A	#N/A	2.51708	#N/A	#N/A	1.51614	#N/A	#N/A	#N/A	15	ENSG00000137414	FAM8A1	protein_coding	family with sequence similarity 8 member A1 [Source:HGNC Symbol;Acc:HGNC:16372]
TANK	#N/A	#N/A	0.506251	#N/A	0.850131	0.988034	1.10491	0.383831	1.25251	#N/A	0.926883	#N/A	#N/A	#N/A	#N/A	#N/A	#N/A	#N/A	#N/A	#N/A	#N/A	#N/A	#N/A	#N/A	#N/A	#N/A	#N/A	#N/A	#N/A	#N/A	#N/A	#N/A	#N/A	#N/A	#N/A	#N/A	#N/A	#N/A	#N/A	#N/A	#N/A	#N/A	#N/A	#N/A	#N/A	#N/A	#N/A	#N/A	#N/A	#N/A	#N/A	0.466856	0.433026	#N/A	1.26196	0.807889	4.24516	1.35514	0.58262	0.827609	#N/A	#N/A	#N/A	15	ENSG00000136560	TANK	protein_coding	TRAF family member associated NFKB activator [Source:HGNC Symbol;Acc:HGNC:11562]
TCTN1	#N/A	#N/A	3.04338	1.00378	2.11663	4.97521	2.80594	1.07777	3.1032	#N/A	3.41103	#N/A	0.707819	#N/A	#N/A	#N/A	#N/A	#N/A	#N/A	#N/A	#N/A	#N/A	#N/A	#N/A	#N/A	#N/A	#N/A	1.96924	1.41419	#N/A	#N/A	#N/A	#N/A	#N/A	#N/A	#N/A	#N/A	#N/A	#N/A	#N/A	#N/A	#N/A	#N/A	#N/A	#N/A	#N/A	#N/A	#N/A	#N/A	#N/A	#N/A	#N/A	#N/A	#N/A	#N/A	1.12646	1.73191	0.973179	#N/A	#N/A	#N/A	1.62186	#N/A	15	ENSG00000204852	TCTN1	protein_coding	tectonic family member 1 [Source:HGNC Symbol;Acc:HGNC:26113]
B3GAT2	#N/A	#N/A	0.928171	#N/A	#N/A	#N/A	#N/A	1.47994	2.96419	#N/A	1.59953	#N/A	#N/A	0.878316	1.49101	#N/A	1.5437	#N/A	#N/A	1.20533	#N/A	#N/A	#N/A	#N/A	#N/A	#N/A	1.03745	#N/A	1.27519	#N/A	0.962778	1.57682	#N/A	#N/A	#N/A	#N/A	#N/A	#N/A	#N/A	#N/A	#N/A	#N/A	#N/A	#N/A	#N/A	#N/A	#N/A	#N/A	#N/A	#N/A	#N/A	0.661622	#N/A	#N/A	#N/A	2.58002	#N/A	1.75536	#N/A	#N/A	#N/A	#N/A	#N/A	15	ENSG00000112309	B3GAT2	protein_coding	beta-1,3-glucuronyltransferase 2 [Source:HGNC Symbol;Acc:HGNC:922]
GPX7	#N/A	#N/A	1.46781	#N/A	#N/A	2.02704	#N/A	1.62389	2.29248	#N/A	#N/A	#N/A	1.15167	#N/A	0.880915	#N/A	#N/A	#N/A	#N/A	1.01018	#N/A	#N/A	#N/A	#N/A	#N/A	#N/A	4.31437	#N/A	1.65605	#N/A	#N/A	#N/A	#N/A	#N/A	#N/A	#N/A	#N/A	#N/A	#N/A	#N/A	#N/A	#N/A	#N/A	#N/A	#N/A	#N/A	#N/A	#N/A	#N/A	#N/A	#N/A	2.31233	1.40389	#N/A	2.86476	2.09066	0.869639	2.51012	#N/A	#N/A	#N/A	#N/A	#N/A	15	ENSG00000116157	GPX7	protein_coding	glutathione peroxidase 7 [Source:HGNC Symbol;Acc:HGNC:4559]
MXD1	#N/A	#N/A	#N/A	#N/A	#N/A	#N/A	#N/A	0.74531	#N/A	#N/A	2.42713	#N/A	#N/A	0.730658	0.853577	0.762849	#N/A	1.00476	#N/A	2.71228	#N/A	#N/A	#N/A	1.10326	#N/A	#N/A	#N/A	#N/A	#N/A	#N/A	0.343703	#N/A	#N/A	#N/A	#N/A	#N/A	#N/A	#N/A	#N/A	#N/A	#N/A	#N/A	#N/A	#N/A	#N/A	#N/A	#N/A	#N/A	#N/A	#N/A	#N/A	0.410124	0.755086	0.814415	#N/A	1.65324	2.53377	1.94251	#N/A	#N/A	#N/A	#N/A	#N/A	15	ENSG00000059728	MXD1	protein_coding	MAX dimerization protein 1 [Source:HGNC Symbol;Acc:HGNC:6761]
#253730	#N/A	#N/A	5.22972	1.40068	0.810839	0.581781	#N/A	1.42631	#N/A	#N/A	#N/A	#N/A	1.11517	2.08476	2.67214	1.21585	0.490847	0.969207	#N/A	#N/A	#N/A	#N/A	#N/A	#N/A	#N/A	#N/A	#N/A	#N/A	#N/A	#N/A	1.73558	#N/A	#N/A	#N/A	#N/A	#N/A	#N/A	#N/A	#N/A	#N/A	#N/A	#N/A	#N/A	#N/A	#N/A	#N/A	#N/A	#N/A	#N/A	#N/A	#N/A	1.93394	#N/A	#N/A	#N/A	#N/A	#N/A	0.421197	#N/A	#N/A	0.578011	#N/A	#N/A	15	ENSG00000253730		lncRNA	novel transcript
#226862	#N/A	#N/A	6.26462	2.04343	#N/A	1.33891	1.00256	2.21612	#N/A	#N/A	#N/A	#N/A	1.66895	1.89295	1.45659	#N/A	0.915028	1.54481	#N/A	#N/A	#N/A	#N/A	#N/A	#N/A	#N/A	#N/A	#N/A	1.15559	1.24866	#N/A	1.78137	#N/A	#N/A	#N/A	#N/A	#N/A	#N/A	#N/A	#N/A	#N/A	#N/A	#N/A	#N/A	#N/A	#N/A	#N/A	#N/A	#N/A	#N/A	#N/A	#N/A	1.79701	#N/A	#N/A	#N/A	#N/A	#N/A	0.843277	#N/A	#N/A	#N/A	#N/A	#N/A	15	ENSG00000226862		lncRNA	novel transcript
MEGF9	#N/A	#N/A	0.802732	0.683944	1.14109	2.03071	1.6988	0.738586	1.13898	#N/A	2.20739	#N/A	#N/A	0.478015	#N/A	#N/A	#N/A	#N/A	#N/A	2.06661	#N/A	#N/A	#N/A	#N/A	#N/A	#N/A	#N/A	#N/A	#N/A	#N/A	#N/A	#N/A	#N/A	#N/A	#N/A	#N/A	#N/A	#N/A	#N/A	#N/A	#N/A	#N/A	#N/A	#N/A	#N/A	#N/A	#N/A	#N/A	#N/A	#N/A	#N/A	1.20484	#N/A	#N/A	1.57243	#N/A	2.17684	2.62473	#N/A	1.48544	#N/A	#N/A	#N/A	15	ENSG00000106780	MEGF9	protein_coding	multiple EGF like domains 9 [Source:HGNC Symbol;Acc:HGNC:3234]
MAGED1	#N/A	#N/A	3.7583	2.04899	2.99889	3.12771	2.61917	1.41914	3.51922	0.516804	2.80961	#N/A	#N/A	#N/A	#N/A	#N/A	#N/A	#N/A	#N/A	1.14133	#N/A	#N/A	#N/A	#N/A	#N/A	#N/A	0.620889	#N/A	#N/A	#N/A	#N/A	#N/A	#N/A	#N/A	#N/A	#N/A	#N/A	#N/A	0.235892	#N/A	#N/A	#N/A	0.193878	#N/A	#N/A	#N/A	#N/A	#N/A	#N/A	0.653982	#N/A	#N/A	#N/A	#N/A	#N/A	#N/A	1.71566	#N/A	#N/A	#N/A	#N/A	#N/A	#N/A	15	ENSG00000179222	MAGED1	protein_coding	MAGE family member D1 [Source:HGNC Symbol;Acc:HGNC:6813]
#253664	#N/A	#N/A	1.69554	#N/A	0.577808	0.439557	#N/A	0.773696	#N/A	#N/A	#N/A	#N/A	#N/A	2.30937	#N/A	1.10216	0.366576	0.614042	#N/A	#N/A	#N/A	#N/A	#N/A	#N/A	#N/A	#N/A	0.78308	#N/A	#N/A	#N/A	1.44752	#N/A	#N/A	#N/A	#N/A	#N/A	#N/A	#N/A	#N/A	0.519807	1.40284	#N/A	#N/A	#N/A	#N/A	#N/A	#N/A	#N/A	#N/A	#N/A	0.957626	2.25668	1.05034	#N/A	#N/A	#N/A	#N/A	#N/A	#N/A	#N/A	#N/A	#N/A	#N/A	15	ENSG00000253664		lncRNA	novel transcript
ROPN1B	#N/A	#N/A	4.69246	0.890944	#N/A	#N/A	#N/A	0.823728	#N/A	#N/A	#N/A	#N/A	#N/A	2.75577	1.6112	1.20481	#N/A	0.657708	#N/A	#N/A	#N/A	#N/A	#N/A	#N/A	#N/A	#N/A	0.74627	#N/A	#N/A	#N/A	1.58583	#N/A	#N/A	#N/A	#N/A	#N/A	#N/A	0.614258	#N/A	0.25671	#N/A	#N/A	#N/A	#N/A	#N/A	#N/A	#N/A	#N/A	#N/A	#N/A	0.536387	2.13362	1.16142	#N/A	#N/A	#N/A	#N/A	0.300401	#N/A	#N/A	#N/A	#N/A	#N/A	15	ENSG00000114547	ROPN1B	protein_coding	rhophilin associated tail protein 1B [Source:HGNC Symbol;Acc:HGNC:31927]
IFNGR2#159128	#N/A	#N/A	0.552574	0.48976	0.585964	0.96905	1.00175	0.431351	0.802133	#N/A	1.83024	#N/A	#N/A	#N/A	#N/A	#N/A	#N/A	#N/A	#N/A	#N/A	#N/A	#N/A	#N/A	0.813881	#N/A	#N/A	#N/A	#N/A	#N/A	#N/A	#N/A	#N/A	#N/A	#N/A	#N/A	#N/A	0.268042	#N/A	#N/A	#N/A	#N/A	#N/A	#N/A	#N/A	#N/A	#N/A	#N/A	#N/A	#N/A	#N/A	#N/A	#N/A	#N/A	#N/A	#N/A	0.646519	2.85161	0.893224	#N/A	#N/A	#N/A	0.76435	1.13206	15	ENSG00000159128	IFNGR2	protein_coding	interferon gamma receptor 2 [Source:HGNC Symbol;Acc:HGNC:5440]
NBN	#N/A	#N/A	0.62781	0.461601	0.623236	#N/A	0.843151	0.63137	1.45214	#N/A	2.28791	#N/A	#N/A	#N/A	#N/A	#N/A	#N/A	#N/A	#N/A	1.17875	#N/A	#N/A	#N/A	1.19049	#N/A	#N/A	#N/A	#N/A	#N/A	#N/A	#N/A	#N/A	#N/A	#N/A	#N/A	#N/A	#N/A	#N/A	#N/A	#N/A	#N/A	#N/A	#N/A	#N/A	#N/A	#N/A	#N/A	#N/A	#N/A	#N/A	#N/A	0.406827	0.575924	#N/A	#N/A	0.891722	1.93369	1.62381	0.715948	#N/A	#N/A	#N/A	#N/A	15	ENSG00000104320	NBN	protein_coding	nibrin [Source:HGNC Symbol;Acc:HGNC:7652]
BOLA3	#N/A	#N/A	0.38058	0.213847	0.178806	0.168304	#N/A	0.194195	#N/A	#N/A	#N/A	#N/A	0.18698	0.285334	0.297148	0.208434	0.160747	#N/A	#N/A	#N/A	#N/A	#N/A	#N/A	#N/A	#N/A	#N/A	#N/A	0.170627	0.173221	#N/A	#N/A	#N/A	#N/A	#N/A	#N/A	#N/A	#N/A	#N/A	#N/A	#N/A	#N/A	#N/A	#N/A	#N/A	#N/A	#N/A	#N/A	#N/A	0.154781	#N/A	#N/A	0.883817	#N/A	#N/A	#N/A	#N/A	#N/A	#N/A	#N/A	#N/A	#N/A	0.17004	#N/A	15	ENSG00000163170	BOLA3	protein_coding	bolA family member 3 [Source:HGNC Symbol;Acc:HGNC:24415]
HDHD5-AS1	#N/A	#N/A	1.82887	#N/A	#N/A	2.2521	1.24714	1.24462	#N/A	#N/A	1.81428	#N/A	0.895929	#N/A	1.02772	#N/A	#N/A	#N/A	#N/A	#N/A	#N/A	1.44997	#N/A	#N/A	#N/A	#N/A	1.75614	2.11346	1.21117	#N/A	#N/A	#N/A	#N/A	#N/A	#N/A	#N/A	#N/A	#N/A	#N/A	#N/A	#N/A	#N/A	#N/A	#N/A	#N/A	#N/A	#N/A	#N/A	#N/A	#N/A	#N/A	0.990516	#N/A	1.42535	#N/A	#N/A	1.29155	3.07652	#N/A	#N/A	#N/A	#N/A	#N/A	15	ENSG00000185837	HDHD5-AS1	lncRNA	HDHD5 antisense RNA 1 [Source:HGNC Symbol;Acc:HGNC:1842]
GRHL1	#N/A	#N/A	1.17892	1.64605	1.528	#N/A	#N/A	1.82446	1.05422	#N/A	#N/A	#N/A	#N/A	2.87275	#N/A	#N/A	#N/A	#N/A	#N/A	#N/A	#N/A	#N/A	#N/A	#N/A	#N/A	#N/A	1.88642	1.44786	#N/A	#N/A	2.20144	#N/A	1.59182	#N/A	#N/A	#N/A	#N/A	#N/A	#N/A	#N/A	#N/A	#N/A	#N/A	#N/A	#N/A	#N/A	#N/A	#N/A	#N/A	#N/A	#N/A	1.09394	#N/A	1.52696	1.41572	0.892509	#N/A	1.11957	#N/A	#N/A	#N/A	#N/A	#N/A	15	ENSG00000134317	GRHL1	protein_coding	grainyhead like transcription factor 1 [Source:HGNC Symbol;Acc:HGNC:17923]
CCDC198	#N/A	#N/A	1.74491	2.18993	#N/A	1.60078	#N/A	1.73529	#N/A	#N/A	#N/A	#N/A	1.5734	1.3709	1.78434	2.81889	1.31123	#N/A	0.992878	#N/A	#N/A	#N/A	#N/A	#N/A	0.901244	#N/A	#N/A	1.24622	#N/A	#N/A	#N/A	#N/A	#N/A	#N/A	#N/A	#N/A	#N/A	#N/A	#N/A	#N/A	#N/A	#N/A	#N/A	#N/A	#N/A	#N/A	#N/A	#N/A	#N/A	#N/A	#N/A	2.31955	#N/A	#N/A	#N/A	0.967925	#N/A	1.04619	#N/A	#N/A	#N/A	#N/A	#N/A	15	ENSG00000100557	CCDC198	protein_coding	coiled-coil domain containing 198 [Source:HGNC Symbol;Acc:HGNC:20189]
GEM	#N/A	#N/A	2.39932	#N/A	0.555426	0.467618	#N/A	0.798884	0.358212	#N/A	#N/A	#N/A	#N/A	#N/A	#N/A	#N/A	#N/A	#N/A	#N/A	#N/A	#N/A	#N/A	#N/A	#N/A	#N/A	#N/A	0.765087	0.451452	#N/A	#N/A	#N/A	#N/A	#N/A	#N/A	0.531847	#N/A	0.365744	0.944146	#N/A	1.95682	2.52285	2.6214	#N/A	#N/A	#N/A	#N/A	#N/A	0.0590516	#N/A	0.948415	#N/A	#N/A	#N/A	#N/A	#N/A	#N/A	#N/A	#N/A	#N/A	#N/A	#N/A	#N/A	#N/A	15	ENSG00000164949	GEM	protein_coding	GTP binding protein overexpressed in skeletal muscle [Source:HGNC Symbol;Acc:HGNC:4234]
ITGB1BP2	#N/A	#N/A	0.435246	0.204064	0.166906	#N/A	#N/A	0.199425	#N/A	#N/A	#N/A	#N/A	0.186916	0.415249	0.266912	0.226174	0.123128	0.179421	#N/A	#N/A	#N/A	#N/A	#N/A	#N/A	#N/A	#N/A	0.185542	#N/A	#N/A	#N/A	0.49045	#N/A	0.178765	#N/A	#N/A	#N/A	#N/A	#N/A	#N/A	#N/A	#N/A	#N/A	#N/A	#N/A	#N/A	#N/A	#N/A	#N/A	#N/A	#N/A	#N/A	0.421705	0.226104	#N/A	#N/A	#N/A	#N/A	#N/A	#N/A	#N/A	#N/A	#N/A	#N/A	15	ENSG00000147166	ITGB1BP2	protein_coding	integrin subunit beta 1 binding protein 2 [Source:HGNC Symbol;Acc:HGNC:6154]
SPRTN	#N/A	#N/A	#N/A	#N/A	#N/A	#N/A	#N/A	0.740471	0.926658	#N/A	1.13085	#N/A	#N/A	0.586498	0.725444	#N/A	#N/A	#N/A	#N/A	3.5431	#N/A	#N/A	#N/A	1.8759	#N/A	#N/A	0.99534	#N/A	#N/A	#N/A	0.512269	#N/A	#N/A	#N/A	#N/A	#N/A	0.358062	#N/A	#N/A	#N/A	#N/A	#N/A	#N/A	#N/A	#N/A	#N/A	#N/A	#N/A	#N/A	#N/A	#N/A	#N/A	0.700166	#N/A	#N/A	#N/A	1.56853	1.34012	#N/A	#N/A	#N/A	1.07872	1.02973	15	ENSG00000010072	SPRTN	protein_coding	SprT-like N-terminal domain [Source:HGNC Symbol;Acc:HGNC:25356]
#257953	#N/A	#N/A	0.557141	#N/A	#N/A	#N/A	#N/A	1.10891	#N/A	#N/A	#N/A	#N/A	#N/A	0.586231	0.897898	0.744644	#N/A	0.967276	#N/A	#N/A	#N/A	#N/A	#N/A	1.41723	#N/A	#N/A	2.18435	#N/A	1.34886	#N/A	0.755558	#N/A	#N/A	#N/A	#N/A	#N/A	0.636203	#N/A	#N/A	#N/A	#N/A	#N/A	#N/A	#N/A	#N/A	#N/A	#N/A	#N/A	#N/A	#N/A	0.471741	#N/A	1.10211	#N/A	#N/A	#N/A	1.61232	#N/A	#N/A	#N/A	#N/A	3.40256	#N/A	15	ENSG00000257953		lncRNA	novel transcript, antisense to CTDSP2
TPI1	#N/A	#N/A	0.161367	0.158135	0.138623	#N/A	#N/A	0.155786	#N/A	#N/A	#N/A	#N/A	0.153167	0.195032	0.1669	0.164307	0.114399	0.150135	#N/A	#N/A	#N/A	#N/A	#N/A	#N/A	#N/A	#N/A	0.153302	#N/A	#N/A	#N/A	0.183011	#N/A	#N/A	#N/A	#N/A	#N/A	#N/A	#N/A	#N/A	#N/A	#N/A	0.055978	#N/A	#N/A	#N/A	#N/A	#N/A	#N/A	#N/A	#N/A	#N/A	0.196994	0.138262	#N/A	#N/A	#N/A	#N/A	#N/A	#N/A	#N/A	#N/A	#N/A	#N/A	15	ENSG00000111669	TPI1	protein_coding	triosephosphate isomerase 1 [Source:HGNC Symbol;Acc:HGNC:12009]
PAK1IP1#111845	#N/A	#N/A	1.7504	#N/A	1.76314	0.992951	1.09283	0.875369	1.39445	#N/A	1.44267	#N/A	0.698287	0.532305	#N/A	#N/A	#N/A	#N/A	#N/A	2.62691	#N/A	#N/A	#N/A	1.051	#N/A	#N/A	#N/A	#N/A	#N/A	#N/A	#N/A	#N/A	#N/A	#N/A	#N/A	#N/A	#N/A	#N/A	#N/A	#N/A	#N/A	#N/A	#N/A	#N/A	#N/A	#N/A	#N/A	#N/A	#N/A	#N/A	#N/A	0.694769	#N/A	#N/A	1.44308	#N/A	#N/A	1.43153	#N/A	#N/A	#N/A	1.14376	#N/A	15	ENSG00000111845	PAK1IP1	protein_coding	PAK1 interacting protein 1 [Source:HGNC Symbol;Acc:HGNC:20882]
WDR5B-DT	#N/A	#N/A	0.871505	#N/A	1.97013	1.1873	0.734245	0.613846	1.17878	#N/A	1.66827	#N/A	#N/A	#N/A	#N/A	#N/A	#N/A	#N/A	#N/A	1.38922	#N/A	#N/A	#N/A	#N/A	#N/A	#N/A	0.880856	1.23317	1.04202	#N/A	#N/A	#N/A	#N/A	#N/A	#N/A	#N/A	#N/A	#N/A	#N/A	#N/A	#N/A	#N/A	#N/A	#N/A	#N/A	#N/A	#N/A	#N/A	#N/A	#N/A	#N/A	#N/A	#N/A	#N/A	#N/A	1.29599	1.74929	0.820555	#N/A	#N/A	#N/A	0.892544	#N/A	15	ENSG00000272758	WDR5B-DT	lncRNA	WDR5B divergent transcript [Source:HGNC Symbol;Acc:HGNC:55192]
PKD1-AS1	#N/A	#N/A	1.43178	#N/A	#N/A	#N/A	#N/A	1.54343	1.04685	1.68392	#N/A	#N/A	#N/A	0.735128	1.78893	#N/A	#N/A	#N/A	#N/A	#N/A	#N/A	#N/A	#N/A	#N/A	#N/A	#N/A	#N/A	1.58792	1.74849	#N/A	#N/A	#N/A	#N/A	1.13828	#N/A	#N/A	#N/A	#N/A	#N/A	#N/A	#N/A	#N/A	#N/A	#N/A	#N/A	#N/A	#N/A	#N/A	#N/A	#N/A	0.685442	1.54507	1.81057	#N/A	1.43716	0.93617	#N/A	#N/A	#N/A	#N/A	#N/A	1.48797	#N/A	15	ENSG00000259933	PKD1-AS1	lncRNA	PKD1 antisense RNA 1 [Source:HGNC Symbol;Acc:HGNC:56035]
#260349	#N/A	#N/A	0.74441	#N/A	#N/A	#N/A	#N/A	1.34779	1.33559	#N/A	1.29482	#N/A	#N/A	1.01549	1.2689	0.930236	1.14347	1.39352	#N/A	1.08293	#N/A	#N/A	#N/A	#N/A	#N/A	#N/A	#N/A	#N/A	3.13207	#N/A	0.674149	#N/A	#N/A	#N/A	#N/A	#N/A	0.544608	#N/A	#N/A	#N/A	#N/A	#N/A	#N/A	#N/A	#N/A	#N/A	#N/A	#N/A	#N/A	#N/A	#N/A	0.890627	#N/A	1.71684	#N/A	#N/A	#N/A	#N/A	#N/A	#N/A	#N/A	#N/A	#N/A	15	ENSG00000260349		lncRNA	novel transcript, antisense to C16orf72
RUNDC1	#N/A	#N/A	#N/A	#N/A	#N/A	#N/A	#N/A	0.94125	#N/A	#N/A	1.54384	#N/A	#N/A	1.03641	0.774659	0.679101	1.10549	#N/A	#N/A	#N/A	#N/A	1.60521	#N/A	#N/A	#N/A	#N/A	#N/A	#N/A	#N/A	#N/A	0.758018	#N/A	#N/A	#N/A	#N/A	#N/A	0.532991	#N/A	#N/A	#N/A	0.268266	0.59541	#N/A	#N/A	#N/A	#N/A	#N/A	#N/A	#N/A	#N/A	0.543276	#N/A	#N/A	#N/A	#N/A	#N/A	2.19816	1.01793	1.61785	#N/A	#N/A	#N/A	#N/A	15	ENSG00000198863	RUNDC1	protein_coding	RUN domain containing 1 [Source:HGNC Symbol;Acc:HGNC:25418]
DOP1A	#N/A	#N/A	0.522783	#N/A	0.638368	0.670222	0.706171	0.478287	1.51484	#N/A	0.761556	#N/A	0.552506	#N/A	#N/A	#N/A	#N/A	#N/A	#N/A	0.670822	#N/A	#N/A	#N/A	#N/A	#N/A	#N/A	#N/A	#N/A	#N/A	#N/A	#N/A	#N/A	#N/A	#N/A	#N/A	#N/A	#N/A	#N/A	#N/A	#N/A	#N/A	#N/A	#N/A	#N/A	#N/A	#N/A	#N/A	#N/A	#N/A	#N/A	#N/A	0.330388	#N/A	#N/A	0.462781	#N/A	2.08126	1.12192	0.641335	1.64061	#N/A	#N/A	#N/A	15	ENSG00000083097	DOP1A	protein_coding	DOP1 leucine zipper like protein A [Source:HGNC Symbol;Acc:HGNC:21194]
#286848	#N/A	#N/A	1.17124	2.7191	#N/A	1.12357	#N/A	1.7561	#N/A	#N/A	#N/A	#N/A	#N/A	3.51304	2.54171	2.27515	#N/A	2.03265	#N/A	#N/A	#N/A	#N/A	1.92432	#N/A	#N/A	#N/A	#N/A	0.973487	#N/A	#N/A	2.60743	#N/A	#N/A	#N/A	#N/A	#N/A	#N/A	#N/A	#N/A	#N/A	#N/A	#N/A	#N/A	#N/A	#N/A	#N/A	#N/A	#N/A	#N/A	#N/A	#N/A	3.16041	2.10978	#N/A	#N/A	#N/A	#N/A	0.73795	#N/A	#N/A	#N/A	0.862124	#N/A	15	ENSG00000286848		lncRNA	novel transcript
MRM1#278619	#N/A	#N/A	1.91963	#N/A	3.28865	1.67232	#N/A	1.352	#N/A	#N/A	#N/A	#N/A	2.51158	0.968015	#N/A	0.877786	#N/A	3.90994	#N/A	#N/A	#N/A	#N/A	#N/A	#N/A	#N/A	#N/A	#N/A	#N/A	#N/A	#N/A	#N/A	#N/A	#N/A	#N/A	#N/A	#N/A	#N/A	#N/A	#N/A	#N/A	#N/A	#N/A	#N/A	#N/A	#N/A	#N/A	#N/A	#N/A	#N/A	#N/A	#N/A	2.04417	2.55315	2.32361	1.39631	1.61837	0.749994	1.85279	#N/A	#N/A	#N/A	#N/A	#N/A	15	ENSG00000278619	MRM1	protein_coding	mitochondrial rRNA methyltransferase 1 [Source:HGNC Symbol;Acc:HGNC:26202]
SREK1IP1	#N/A	#N/A	0.617888	#N/A	#N/A	#N/A	#N/A	0.610869	1.21435	#N/A	1.29275	#N/A	#N/A	#N/A	#N/A	#N/A	#N/A	#N/A	#N/A	1.77713	#N/A	#N/A	#N/A	1.39587	#N/A	1.05832	#N/A	0.725904	#N/A	#N/A	0.3126	#N/A	#N/A	#N/A	#N/A	#N/A	#N/A	#N/A	#N/A	#N/A	#N/A	#N/A	#N/A	#N/A	#N/A	#N/A	#N/A	#N/A	#N/A	#N/A	#N/A	0.487341	#N/A	#N/A	#N/A	1.13185	1.85503	1.77428	1.23895	#N/A	#N/A	#N/A	1.45507	15	ENSG00000153006	SREK1IP1	protein_coding	SREK1 interacting protein 1 [Source:HGNC Symbol;Acc:HGNC:26716]
AGGF1	#N/A	#N/A	0.651956	0.533625	#N/A	0.951049	1.27178	0.679243	1.96322	#N/A	2.27637	#N/A	#N/A	#N/A	#N/A	#N/A	#N/A	#N/A	#N/A	1.00517	0.866122	#N/A	#N/A	#N/A	#N/A	#N/A	0.568393	#N/A	#N/A	#N/A	#N/A	#N/A	#N/A	#N/A	#N/A	#N/A	0.269273	#N/A	#N/A	#N/A	#N/A	#N/A	#N/A	#N/A	#N/A	#N/A	#N/A	#N/A	#N/A	#N/A	#N/A	0.314476	0.513681	#N/A	#N/A	#N/A	4.58845	1.84461	#N/A	#N/A	#N/A	#N/A	#N/A	15	ENSG00000164252	AGGF1	protein_coding	angiogenic factor with G-patch and FHA domains 1 [Source:HGNC Symbol;Acc:HGNC:24684]
C1QL3	#N/A	#N/A	1.48675	2.18587	#N/A	1.44767	1.74521	1.42711	1.73815	#N/A	0.887039	#N/A	2.43634	1.16436	1.56871	1.13098	#N/A	#N/A	#N/A	#N/A	#N/A	#N/A	#N/A	#N/A	#N/A	#N/A	#N/A	#N/A	#N/A	#N/A	0.719773	#N/A	#N/A	#N/A	#N/A	#N/A	#N/A	#N/A	#N/A	#N/A	#N/A	#N/A	#N/A	#N/A	#N/A	#N/A	#N/A	#N/A	#N/A	#N/A	#N/A	0.810322	#N/A	2.10366	#N/A	#N/A	#N/A	1.13288	#N/A	#N/A	#N/A	#N/A	#N/A	15	ENSG00000165985	C1QL3	protein_coding	complement C1q like 3 [Source:HGNC Symbol;Acc:HGNC:19359]
PHC3	#N/A	#N/A	0.230978	0.283002	#N/A	0.538241	0.481822	0.342013	0.831957	#N/A	1.23035	#N/A	#N/A	#N/A	#N/A	#N/A	#N/A	#N/A	#N/A	0.571884	#N/A	#N/A	#N/A	0.705983	#N/A	#N/A	#N/A	#N/A	#N/A	#N/A	#N/A	#N/A	#N/A	#N/A	#N/A	#N/A	#N/A	#N/A	#N/A	#N/A	#N/A	#N/A	#N/A	#N/A	#N/A	#N/A	#N/A	#N/A	0.53857	#N/A	#N/A	0.173394	#N/A	#N/A	0.457479	0.732075	2.13635	0.617917	#N/A	#N/A	#N/A	#N/A	#N/A	15	ENSG00000173889	PHC3	protein_coding	polyhomeotic homolog 3 [Source:HGNC Symbol;Acc:HGNC:15682]
RPL7L1	#N/A	#N/A	0.921164	0.642788	1.11672	1.10623	1.47135	0.569872	2.38559	#N/A	2.30098	#N/A	#N/A	#N/A	#N/A	#N/A	#N/A	#N/A	#N/A	0.999721	#N/A	#N/A	#N/A	1.44053	#N/A	#N/A	1.05727	#N/A	#N/A	#N/A	#N/A	#N/A	#N/A	#N/A	#N/A	#N/A	0.361452	#N/A	#N/A	#N/A	#N/A	#N/A	#N/A	#N/A	#N/A	#N/A	#N/A	#N/A	#N/A	#N/A	#N/A	#N/A	#N/A	#N/A	#N/A	1.06429	1.1521	1.33101	#N/A	#N/A	#N/A	#N/A	#N/A	15	ENSG00000146223	RPL7L1	protein_coding	ribosomal protein L7 like 1 [Source:HGNC Symbol;Acc:HGNC:21370]
HEATR6-DT	#N/A	#N/A	1.79326	2.41672	1.66531	1.38247	#N/A	1.37367	#N/A	#N/A	0.70448	#N/A	#N/A	0.645424	#N/A	#N/A	#N/A	#N/A	#N/A	#N/A	#N/A	#N/A	#N/A	#N/A	#N/A	#N/A	#N/A	#N/A	#N/A	#N/A	#N/A	#N/A	2.04915	#N/A	#N/A	#N/A	#N/A	#N/A	#N/A	#N/A	#N/A	#N/A	#N/A	#N/A	#N/A	#N/A	#N/A	#N/A	#N/A	#N/A	#N/A	1.51926	1.78368	1.71405	#N/A	1.07667	#N/A	1.25793	#N/A	#N/A	1.45456	1.47579	#N/A	15	ENSG00000267416	HEATR6-DT	lncRNA	HEATR6 divergent transcript [Source:HGNC Symbol;Acc:HGNC:52929]
#273590	#N/A	#N/A	1.71429	4.02845	1.67851	#N/A	#N/A	1.25082	#N/A	#N/A	#N/A	#N/A	#N/A	1.95182	#N/A	1.54106	#N/A	1.69659	#N/A	#N/A	#N/A	#N/A	#N/A	#N/A	#N/A	#N/A	1.89458	#N/A	#N/A	#N/A	1.07116	#N/A	#N/A	#N/A	#N/A	#N/A	#N/A	#N/A	#N/A	#N/A	#N/A	#N/A	#N/A	#N/A	#N/A	#N/A	#N/A	#N/A	#N/A	#N/A	0.620343	1.51492	1.07052	#N/A	#N/A	1.38451	#N/A	1.46932	#N/A	#N/A	#N/A	#N/A	1.04006	15	ENSG00000273590		artifact	small integral membrane protein 11B
GLIPR1-AS1	#N/A	#N/A	2.40116	2.54025	#N/A	0.979274	#N/A	1.7044	#N/A	#N/A	#N/A	#N/A	#N/A	1.40507	1.85485	2.35736	#N/A	1.89276	#N/A	#N/A	#N/A	#N/A	#N/A	#N/A	#N/A	#N/A	1.39051	#N/A	1.02713	#N/A	1.69768	#N/A	1.57046	#N/A	#N/A	#N/A	#N/A	#N/A	#N/A	#N/A	#N/A	#N/A	#N/A	#N/A	#N/A	#N/A	#N/A	#N/A	#N/A	#N/A	#N/A	1.4109	2.14584	#N/A	#N/A	#N/A	#N/A	#N/A	#N/A	#N/A	0.935095	#N/A	#N/A	15	ENSG00000257497	GLIPR1-AS1	lncRNA	GLIPR1 antisense RNA 1 [Source:HGNC Symbol;Acc:HGNC:56075]
#282024	#N/A	#N/A	4.14474	0.788752	#N/A	#N/A	#N/A	0.754962	#N/A	0.809187	#N/A	#N/A	#N/A	3.19285	1.32998	0.983807	#N/A	0.572344	#N/A	#N/A	#N/A	#N/A	#N/A	#N/A	#N/A	#N/A	0.666269	#N/A	#N/A	#N/A	2.54278	#N/A	0.533003	#N/A	#N/A	#N/A	#N/A	#N/A	#N/A	0.286912	#N/A	#N/A	#N/A	#N/A	#N/A	#N/A	#N/A	#N/A	#N/A	#N/A	0.602336	4.46994	0.959451	#N/A	#N/A	#N/A	#N/A	#N/A	#N/A	#N/A	#N/A	#N/A	#N/A	15	ENSG00000282024		lncRNA	novel transcript, antisense to GMPR
EXTL1	#N/A	#N/A	2.08957	1.60485	1.24915	#N/A	#N/A	1.49706	#N/A	#N/A	#N/A	#N/A	1.85146	3.3222	2.21132	3.31995	0.804107	1.65648	#N/A	#N/A	#N/A	#N/A	#N/A	#N/A	#N/A	#N/A	#N/A	0.829067	#N/A	#N/A	1.90168	#N/A	#N/A	#N/A	#N/A	#N/A	#N/A	#N/A	#N/A	#N/A	#N/A	#N/A	#N/A	#N/A	#N/A	#N/A	#N/A	#N/A	#N/A	1.32522	#N/A	6.07667	1.85939	#N/A	#N/A	#N/A	#N/A	#N/A	#N/A	#N/A	#N/A	#N/A	#N/A	15	ENSG00000158008	EXTL1	protein_coding	exostosin like glycosyltransferase 1 [Source:HGNC Symbol;Acc:HGNC:3515]
FAM216A	#N/A	#N/A	0.703394	1.00823	1.20001	1.82754	#N/A	0.659824	1.93841	0.472053	1.56662	#N/A	1.02205	#N/A	#N/A	#N/A	#N/A	#N/A	#N/A	3.72939	#N/A	#N/A	#N/A	#N/A	#N/A	#N/A	1.14697	#N/A	#N/A	#N/A	#N/A	#N/A	#N/A	#N/A	#N/A	#N/A	0.375558	#N/A	#N/A	#N/A	0.208813	#N/A	#N/A	#N/A	#N/A	#N/A	#N/A	#N/A	#N/A	#N/A	#N/A	#N/A	#N/A	#N/A	#N/A	#N/A	2.21052	#N/A	#N/A	2.511	#N/A	#N/A	#N/A	15	ENSG00000204856	FAM216A	protein_coding	family with sequence similarity 216 member A [Source:HGNC Symbol;Acc:HGNC:30180]
PCTP	#N/A	#N/A	1.07115	#N/A	1.8313	2.73623	#N/A	0.715221	1.92877	#N/A	1.41129	#N/A	#N/A	#N/A	#N/A	#N/A	#N/A	#N/A	#N/A	1.98529	#N/A	#N/A	#N/A	1.67492	#N/A	#N/A	1.0888	#N/A	#N/A	#N/A	#N/A	#N/A	#N/A	#N/A	#N/A	#N/A	#N/A	#N/A	#N/A	#N/A	0.240102	#N/A	#N/A	#N/A	#N/A	#N/A	#N/A	#N/A	#N/A	#N/A	#N/A	0.389672	#N/A	#N/A	#N/A	#N/A	2.11813	1.33938	#N/A	#N/A	#N/A	0.790349	1.44285	15	ENSG00000141179	PCTP	protein_coding	phosphatidylcholine transfer protein [Source:HGNC Symbol;Acc:HGNC:8752]
ELF1	#N/A	#N/A	#N/A	#N/A	#N/A	#N/A	0.687046	0.380072	0.750096	#N/A	1.12116	#N/A	#N/A	#N/A	#N/A	#N/A	0.490475	#N/A	#N/A	1.06319	#N/A	#N/A	#N/A	#N/A	#N/A	#N/A	#N/A	#N/A	#N/A	#N/A	0.231193	#N/A	#N/A	#N/A	#N/A	#N/A	#N/A	#N/A	#N/A	#N/A	#N/A	#N/A	0.0698154	#N/A	#N/A	#N/A	#N/A	#N/A	#N/A	#N/A	#N/A	0.34569	0.414903	0.761392	0.754776	0.615293	2.30628	1.2041	#N/A	#N/A	#N/A	#N/A	#N/A	15	ENSG00000120690	ELF1	protein_coding	E74 like ETS transcription factor 1 [Source:HGNC Symbol;Acc:HGNC:3316]
DPH2	#N/A	#N/A	2.97118	1.99326	#N/A	#N/A	0.831421	1.41438	0.863011	#N/A	#N/A	#N/A	#N/A	1.3305	#N/A	#N/A	#N/A	#N/A	#N/A	#N/A	#N/A	#N/A	#N/A	0.538824	#N/A	#N/A	1.86497	#N/A	#N/A	#N/A	#N/A	#N/A	#N/A	#N/A	#N/A	#N/A	#N/A	#N/A	#N/A	#N/A	#N/A	#N/A	#N/A	#N/A	#N/A	#N/A	#N/A	#N/A	#N/A	#N/A	#N/A	3.07491	1.44683	1.05474	0.930322	0.714184	#N/A	0.771379	0.851315	#N/A	#N/A	#N/A	#N/A	15	ENSG00000132768	DPH2	protein_coding	diphthamide biosynthesis 2 [Source:HGNC Symbol;Acc:HGNC:3004]
UBE2H-DT	#N/A	#N/A	#N/A	#N/A	#N/A	1.33438	1.90361	0.885	#N/A	#N/A	1.51627	#N/A	#N/A	0.712516	1.06897	1.28744	#N/A	#N/A	#N/A	1.69497	1.37973	#N/A	#N/A	#N/A	#N/A	#N/A	0.961914	1.35742	#N/A	#N/A	0.760309	#N/A	#N/A	#N/A	#N/A	#N/A	#N/A	#N/A	#N/A	#N/A	#N/A	#N/A	#N/A	#N/A	#N/A	#N/A	#N/A	#N/A	#N/A	#N/A	#N/A	0.671517	#N/A	#N/A	#N/A	#N/A	#N/A	1.7942	#N/A	#N/A	#N/A	1.55797	#N/A	15	ENSG00000244036	UBE2H-DT	lncRNA	UBE2H divergent transcript [Source:HGNC Symbol;Acc:HGNC:55615]
LINC00534	#N/A	#N/A	1.62904	#N/A	1.46515	2.24526	#N/A	0.951514	#N/A	#N/A	#N/A	#N/A	#N/A	#N/A	1.17085	#N/A	1.06104	#N/A	#N/A	2.2793	#N/A	#N/A	#N/A	#N/A	#N/A	#N/A	1.72547	4.18539	1.25813	#N/A	#N/A	#N/A	#N/A	#N/A	#N/A	#N/A	#N/A	#N/A	#N/A	#N/A	#N/A	#N/A	#N/A	#N/A	#N/A	#N/A	#N/A	#N/A	#N/A	#N/A	#N/A	0.946843	0.741993	#N/A	1.60871	#N/A	1.53771	2.09154	#N/A	#N/A	#N/A	#N/A	#N/A	15	ENSG00000253394	LINC00534	lncRNA	long intergenic non-protein coding RNA 534 [Source:HGNC Symbol;Acc:HGNC:43643]
LSM14B	#N/A	#N/A	1.07991	1.23503	#N/A	#N/A	#N/A	0.945662	1.29911	#N/A	#N/A	#N/A	#N/A	0.728031	#N/A	#N/A	1.61967	1.19513	#N/A	1.70142	#N/A	#N/A	#N/A	#N/A	#N/A	#N/A	#N/A	#N/A	#N/A	#N/A	0.705891	#N/A	#N/A	#N/A	#N/A	#N/A	#N/A	#N/A	#N/A	#N/A	#N/A	#N/A	#N/A	#N/A	#N/A	#N/A	#N/A	#N/A	#N/A	#N/A	#N/A	1.63949	0.886799	1.32943	1.62125	1.49601	#N/A	3.56048	#N/A	#N/A	#N/A	#N/A	#N/A	15	ENSG00000149657	LSM14B	protein_coding	LSM family member 14B [Source:HGNC Symbol;Acc:HGNC:15887]
#277007	#N/A	#N/A	2.07425	#N/A	1.34152	3.23291	#N/A	1.03992	2.57944	#N/A	#N/A	#N/A	4.69979	0.660644	#N/A	#N/A	#N/A	#N/A	#N/A	1.07528	#N/A	#N/A	#N/A	#N/A	#N/A	#N/A	2.08599	#N/A	3.11108	#N/A	#N/A	#N/A	#N/A	1.57307	#N/A	#N/A	#N/A	#N/A	#N/A	#N/A	#N/A	#N/A	#N/A	#N/A	#N/A	#N/A	#N/A	#N/A	#N/A	#N/A	#N/A	1.23984	0.918064	#N/A	#N/A	#N/A	1.02564	#N/A	#N/A	#N/A	#N/A	#N/A	1.44367	15	ENSG00000277007		lncRNA	novel transcript
XPO1	#N/A	#N/A	0.76391	#N/A	0.619198	1.19691	0.896119	0.301935	1.57214	#N/A	1.78382	#N/A	#N/A	0.208942	0.378678	#N/A	#N/A	#N/A	#N/A	0.843077	0.678389	#N/A	#N/A	1.0548	#N/A	#N/A	#N/A	#N/A	#N/A	#N/A	#N/A	#N/A	#N/A	#N/A	#N/A	#N/A	#N/A	#N/A	#N/A	#N/A	#N/A	#N/A	#N/A	#N/A	#N/A	#N/A	#N/A	#N/A	#N/A	#N/A	#N/A	#N/A	#N/A	#N/A	0.520388	#N/A	1.68858	0.913979	#N/A	#N/A	#N/A	#N/A	#N/A	15	ENSG00000082898	XPO1	protein_coding	exportin 1 [Source:HGNC Symbol;Acc:HGNC:12825]
CCDC13	#N/A	#N/A	0.88375	#N/A	#N/A	1.13117	#N/A	1.46812	#N/A	#N/A	#N/A	#N/A	#N/A	2.09822	#N/A	1.71889	#N/A	1.44935	#N/A	#N/A	#N/A	#N/A	1.46193	#N/A	#N/A	#N/A	#N/A	#N/A	#N/A	#N/A	0.932408	#N/A	#N/A	#N/A	1.18585	#N/A	#N/A	#N/A	#N/A	0.584957	0.777572	#N/A	#N/A	#N/A	#N/A	#N/A	#N/A	#N/A	#N/A	#N/A	0.650888	1.45464	#N/A	#N/A	0.982775	#N/A	#N/A	0.767221	#N/A	#N/A	#N/A	#N/A	#N/A	15	ENSG00000244607	CCDC13	protein_coding	coiled-coil domain containing 13 [Source:HGNC Symbol;Acc:HGNC:26358]
SLC47A2	#N/A	#N/A	2.68228	#N/A	2.12527	1.93819	2.24669	1.05475	2.13618	#N/A	1.05545	#N/A	1.02376	#N/A	#N/A	#N/A	#N/A	#N/A	#N/A	#N/A	#N/A	#N/A	#N/A	#N/A	#N/A	#N/A	1.22347	2.55397	1.53524	#N/A	#N/A	#N/A	#N/A	#N/A	#N/A	#N/A	#N/A	#N/A	#N/A	#N/A	#N/A	#N/A	#N/A	#N/A	#N/A	#N/A	#N/A	#N/A	#N/A	#N/A	#N/A	1.40049	1.02611	#N/A	#N/A	1.79069	#N/A	#N/A	#N/A	#N/A	#N/A	2.35004	#N/A	15	ENSG00000180638	SLC47A2	protein_coding	solute carrier family 47 member 2 [Source:HGNC Symbol;Acc:HGNC:26439]
PDE6C	#N/A	#N/A	0.851201	#N/A	#N/A	#N/A	#N/A	1.00549	1.43818	#N/A	#N/A	#N/A	#N/A	0.553684	#N/A	#N/A	#N/A	#N/A	#N/A	1.03813	#N/A	#N/A	#N/A	#N/A	#N/A	#N/A	4.3742	1.72152	#N/A	#N/A	#N/A	#N/A	#N/A	#N/A	#N/A	#N/A	#N/A	#N/A	#N/A	#N/A	#N/A	#N/A	#N/A	#N/A	#N/A	#N/A	#N/A	#N/A	#N/A	#N/A	#N/A	1.13376	0.837202	#N/A	#N/A	2.19172	1.04821	1.77251	1.42475	#N/A	2.13917	#N/A	1.55496	15	ENSG00000095464	PDE6C	protein_coding	phosphodiesterase 6C [Source:HGNC Symbol;Acc:HGNC:8787]
#269172	#N/A	#N/A	4.84576	1.09192	2.80998	1.48503	#N/A	1.24821	1.2695	#N/A	#N/A	#N/A	#N/A	1.06703	#N/A	1.25167	#N/A	#N/A	1.31265	#N/A	#N/A	#N/A	#N/A	#N/A	1.19169	#N/A	#N/A	#N/A	#N/A	#N/A	#N/A	#N/A	#N/A	1.38477	#N/A	#N/A	#N/A	#N/A	#N/A	#N/A	#N/A	#N/A	#N/A	#N/A	#N/A	#N/A	#N/A	#N/A	#N/A	#N/A	#N/A	1.88723	#N/A	#N/A	1.77343	#N/A	#N/A	1.34655	#N/A	#N/A	#N/A	1.54443	#N/A	15	ENSG00000269172		lncRNA	novel transcript, antisense to PAK4
#272054	#N/A	#N/A	0.994006	#N/A	2.74701	1.65376	1.29298	1.106	#N/A	#N/A	#N/A	#N/A	#N/A	0.702026	0.865689	#N/A	#N/A	#N/A	2.77448	#N/A	#N/A	#N/A	#N/A	#N/A	#N/A	#N/A	#N/A	#N/A	#N/A	#N/A	#N/A	#N/A	#N/A	#N/A	#N/A	#N/A	#N/A	#N/A	0.307918	#N/A	0.320848	0.755072	#N/A	#N/A	#N/A	#N/A	#N/A	#N/A	#N/A	#N/A	#N/A	0.722794	1.22945	#N/A	#N/A	#N/A	1.44804	2.11395	#N/A	#N/A	#N/A	#N/A	#N/A	15	ENSG00000272054		lncRNA	novel transcript
DPP7	#N/A	#N/A	0.919414	#N/A	0.818474	1.04686	#N/A	0.545986	1.40794	#N/A	2.65988	#N/A	0.530244	#N/A	#N/A	#N/A	1.15027	#N/A	#N/A	#N/A	#N/A	#N/A	#N/A	0.853694	#N/A	#N/A	#N/A	#N/A	#N/A	#N/A	#N/A	#N/A	#N/A	#N/A	#N/A	#N/A	#N/A	#N/A	#N/A	#N/A	#N/A	#N/A	#N/A	#N/A	#N/A	#N/A	#N/A	#N/A	#N/A	#N/A	#N/A	1.5655	1.50031	1.31813	#N/A	2.0636	2.98857	2.98947	#N/A	#N/A	#N/A	#N/A	#N/A	15	ENSG00000176978	DPP7	protein_coding	dipeptidyl peptidase 7 [Source:HGNC Symbol;Acc:HGNC:14892]
RNF214	#N/A	#N/A	0.590785	#N/A	0.622638	#N/A	0.742263	0.467167	1.32986	#N/A	1.42009	#N/A	#N/A	0.344837	0.4463	0.429924	#N/A	#N/A	0.856684	1.90717	#N/A	#N/A	#N/A	#N/A	#N/A	#N/A	#N/A	#N/A	0.839355	#N/A	#N/A	#N/A	#N/A	#N/A	#N/A	#N/A	#N/A	#N/A	#N/A	#N/A	#N/A	#N/A	#N/A	#N/A	#N/A	#N/A	#N/A	#N/A	#N/A	#N/A	#N/A	#N/A	#N/A	#N/A	#N/A	#N/A	2.06468	0.982921	#N/A	1.15975	#N/A	#N/A	#N/A	15	ENSG00000167257	RNF214	protein_coding	ring finger protein 214 [Source:HGNC Symbol;Acc:HGNC:25335]
FAM219B	#N/A	#N/A	0.785161	#N/A	#N/A	#N/A	#N/A	0.968366	1.52531	#N/A	1.40732	#N/A	#N/A	#N/A	#N/A	#N/A	#N/A	#N/A	#N/A	#N/A	#N/A	#N/A	#N/A	#N/A	#N/A	#N/A	#N/A	#N/A	#N/A	#N/A	#N/A	#N/A	#N/A	#N/A	#N/A	#N/A	0.689173	#N/A	#N/A	#N/A	0.197149	0.619554	#N/A	#N/A	#N/A	#N/A	#N/A	#N/A	1.21953	#N/A	#N/A	0.631009	0.51879	0.995035	#N/A	0.936523	2.06628	1.34367	1.0523	#N/A	#N/A	#N/A	#N/A	15	ENSG00000178761	FAM219B	protein_coding	family with sequence similarity 219 member B [Source:HGNC Symbol;Acc:HGNC:24695]
#254907	#N/A	#N/A	0.979962	#N/A	#N/A	#N/A	1.77169	0.90253	1.49653	#N/A	#N/A	#N/A	#N/A	0.522059	0.723053	0.89932	#N/A	#N/A	#N/A	#N/A	#N/A	1.65887	1.25751	#N/A	#N/A	#N/A	1.80957	1.61706	#N/A	#N/A	#N/A	#N/A	#N/A	#N/A	#N/A	#N/A	#N/A	#N/A	#N/A	#N/A	#N/A	#N/A	#N/A	#N/A	#N/A	#N/A	#N/A	#N/A	#N/A	#N/A	#N/A	0.722851	#N/A	#N/A	1.98968	2.59742	1.33519	#N/A	#N/A	#N/A	#N/A	#N/A	#N/A	15	ENSG00000254907		lncRNA	novel transcript, antisense to API5 and TTC17
SRF	#N/A	#N/A	2.46359	#N/A	1.23952	#N/A	1.01686	0.906592	#N/A	#N/A	0.54362	#N/A	#N/A	1.19106	1.01274	#N/A	#N/A	#N/A	#N/A	0.528109	#N/A	#N/A	#N/A	#N/A	#N/A	#N/A	#N/A	1.09358	#N/A	#N/A	#N/A	#N/A	1.29864	#N/A	#N/A	#N/A	1.06997	#N/A	#N/A	#N/A	0.584681	#N/A	#N/A	#N/A	#N/A	#N/A	#N/A	#N/A	#N/A	#N/A	0.729498	#N/A	#N/A	#N/A	#N/A	#N/A	#N/A	0.843302	0.988472	#N/A	#N/A	#N/A	#N/A	15	ENSG00000112658	SRF	protein_coding	serum response factor [Source:HGNC Symbol;Acc:HGNC:11291]
#272142	#N/A	#N/A	1.61364	1.43204	1.19442	2.51684	1.75122	1.12033	#N/A	#N/A	#N/A	#N/A	1.22051	#N/A	#N/A	#N/A	#N/A	#N/A	#N/A	#N/A	#N/A	#N/A	#N/A	#N/A	#N/A	#N/A	#N/A	#N/A	2.22291	#N/A	#N/A	#N/A	#N/A	#N/A	0.496522	#N/A	#N/A	0.779988	#N/A	1.08249	0.770021	0.973252	0.379099	#N/A	#N/A	#N/A	#N/A	#N/A	#N/A	#N/A	0.818017	#N/A	#N/A	#N/A	#N/A	#N/A	#N/A	#N/A	#N/A	#N/A	#N/A	#N/A	#N/A	15	ENSG00000272142		lncRNA	LYRM4 antisense RNA 1 [Source:NCBI gene (formerly Entrezgene);Acc:100129461]
#261638	#N/A	#N/A	2.64498	#N/A	1.00688	0.729708	#N/A	1.37123	#N/A	#N/A	#N/A	#N/A	1.44655	3.87933	2.05461	2.76629	0.636155	1.26531	#N/A	#N/A	#N/A	#N/A	#N/A	#N/A	#N/A	#N/A	1.38082	#N/A	#N/A	#N/A	3.30867	#N/A	1.0656	#N/A	#N/A	#N/A	#N/A	#N/A	#N/A	#N/A	#N/A	#N/A	#N/A	#N/A	#N/A	#N/A	#N/A	#N/A	#N/A	#N/A	#N/A	2.93456	#N/A	#N/A	#N/A	#N/A	#N/A	0.535534	#N/A	#N/A	#N/A	#N/A	#N/A	15	ENSG00000261638		lncRNA	novel transcript
#287969	#N/A	#N/A	1.26968	0.929124	#N/A	#N/A	0.40271	0.813062	#N/A	#N/A	#N/A	#N/A	0.747494	1.07755	1.50051	#N/A	#N/A	0.703913	#N/A	#N/A	#N/A	#N/A	#N/A	#N/A	#N/A	#N/A	0.794698	0.460888	0.510859	#N/A	#N/A	#N/A	#N/A	#N/A	#N/A	#N/A	#N/A	#N/A	#N/A	#N/A	#N/A	#N/A	#N/A	#N/A	#N/A	#N/A	#N/A	#N/A	#N/A	#N/A	#N/A	#N/A	1.31827	#N/A	#N/A	0.389305	#N/A	0.34358	#N/A	#N/A	#N/A	0.493118	#N/A	15	ENSG00000287969		lncRNA	novel transcript, antisense to FAM13C
CRLF3	#N/A	#N/A	#N/A	#N/A	0.561753	0.793166	0.679149	0.290926	0.6261	#N/A	1.70373	#N/A	0.409725	#N/A	#N/A	#N/A	#N/A	#N/A	0.565161	0.922141	#N/A	#N/A	0.380608	1.32464	#N/A	#N/A	#N/A	#N/A	#N/A	#N/A	#N/A	#N/A	#N/A	#N/A	#N/A	#N/A	0.238209	#N/A	#N/A	#N/A	#N/A	#N/A	#N/A	#N/A	#N/A	#N/A	#N/A	#N/A	0.713072	#N/A	#N/A	#N/A	#N/A	#N/A	#N/A	0.668654	1.85545	#N/A	#N/A	#N/A	#N/A	#N/A	#N/A	15	ENSG00000176390	CRLF3	protein_coding	cytokine receptor like factor 3 [Source:HGNC Symbol;Acc:HGNC:17177]
ETAA1	#N/A	#N/A	1.47598	1.11043	#N/A	0.936875	1.44094	0.595385	1.56576	#N/A	#N/A	#N/A	#N/A	#N/A	#N/A	#N/A	#N/A	#N/A	#N/A	#N/A	#N/A	#N/A	#N/A	1.33899	#N/A	#N/A	0.817123	1.10923	#N/A	#N/A	#N/A	#N/A	#N/A	#N/A	#N/A	#N/A	#N/A	#N/A	#N/A	#N/A	#N/A	#N/A	#N/A	#N/A	#N/A	#N/A	#N/A	#N/A	#N/A	#N/A	#N/A	0.698963	0.838072	#N/A	1.10583	#N/A	1.77671	1.94162	#N/A	#N/A	#N/A	1.15165	#N/A	15	ENSG00000143971	ETAA1	protein_coding	ETAA1 activator of ATR kinase [Source:HGNC Symbol;Acc:HGNC:24648]
HYLS1	#N/A	#N/A	0.984098	1.21784	#N/A	#N/A	#N/A	0.931019	1.57621	#N/A	#N/A	#N/A	1.13427	#N/A	#N/A	#N/A	#N/A	#N/A	#N/A	#N/A	1.55508	#N/A	#N/A	1.42222	#N/A	#N/A	#N/A	#N/A	#N/A	#N/A	#N/A	#N/A	#N/A	1.57611	#N/A	#N/A	0.446727	#N/A	#N/A	#N/A	0.296186	#N/A	#N/A	#N/A	#N/A	#N/A	#N/A	#N/A	#N/A	#N/A	#N/A	0.663871	0.87407	#N/A	#N/A	2.20988	0.986895	1.40019	#N/A	#N/A	#N/A	#N/A	#N/A	15	ENSG00000198331	HYLS1	protein_coding	HYLS1 centriolar and ciliogenesis associated [Source:HGNC Symbol;Acc:HGNC:26558]
COIL	#N/A	#N/A	#N/A	0.791556	0.669476	#N/A	#N/A	0.511903	1.25503	#N/A	1.0022	#N/A	0.584796	0.415252	#N/A	#N/A	#N/A	#N/A	#N/A	1.77396	#N/A	1.29043	#N/A	1.35121	#N/A	#N/A	0.94891	#N/A	#N/A	#N/A	#N/A	#N/A	#N/A	#N/A	#N/A	#N/A	#N/A	#N/A	#N/A	#N/A	#N/A	#N/A	#N/A	#N/A	#N/A	#N/A	#N/A	#N/A	#N/A	#N/A	#N/A	0.254486	#N/A	#N/A	#N/A	1.30031	2.58522	1.32982	#N/A	#N/A	#N/A	#N/A	#N/A	15	ENSG00000121058	COIL	protein_coding	coilin [Source:HGNC Symbol;Acc:HGNC:2184]
#255182	#N/A	#N/A	1.96039	1.57239	#N/A	0.970906	#N/A	1.34284	0.711587	#N/A	#N/A	#N/A	#N/A	2.00157	1.67235	2.18002	0.800318	#N/A	#N/A	#N/A	#N/A	#N/A	#N/A	#N/A	#N/A	#N/A	#N/A	#N/A	#N/A	#N/A	2.50593	#N/A	#N/A	#N/A	#N/A	#N/A	#N/A	#N/A	#N/A	#N/A	#N/A	#N/A	#N/A	#N/A	#N/A	#N/A	#N/A	#N/A	#N/A	#N/A	#N/A	3.70826	1.73254	0.903049	0.842265	#N/A	#N/A	0.691445	#N/A	#N/A	#N/A	#N/A	#N/A	15	ENSG00000255182		lncRNA	novel transcript, antisense to PPP1R16A
EIF4A2	#N/A	#N/A	2.17762	#N/A	1.91754	1.85568	1.45956	#N/A	2.4925	#N/A	4.10362	#N/A	#N/A	#N/A	#N/A	#N/A	#N/A	#N/A	#N/A	1.75627	#N/A	#N/A	#N/A	#N/A	#N/A	#N/A	#N/A	#N/A	#N/A	#N/A	#N/A	#N/A	#N/A	#N/A	#N/A	#N/A	0.633924	#N/A	#N/A	#N/A	#N/A	#N/A	#N/A	#N/A	#N/A	#N/A	#N/A	#N/A	#N/A	#N/A	#N/A	0.87815	#N/A	#N/A	1.83519	1.1499	2.84563	2.12515	0.921036	1.60513	#N/A	#N/A	#N/A	15	ENSG00000156976	EIF4A2	protein_coding	eukaryotic translation initiation factor 4A2 [Source:HGNC Symbol;Acc:HGNC:3284]
TRIT1	#N/A	#N/A	1.29586	0.644036	1.22859	1.60877	#N/A	#N/A	1.98387	#N/A	1.14393	#N/A	#N/A	0.531194	0.477719	#N/A	#N/A	0.706672	#N/A	1.91624	#N/A	0.835559	#N/A	1.33357	#N/A	#N/A	#N/A	#N/A	#N/A	#N/A	#N/A	#N/A	#N/A	#N/A	#N/A	#N/A	#N/A	#N/A	#N/A	#N/A	#N/A	#N/A	#N/A	#N/A	#N/A	#N/A	#N/A	#N/A	0.91936	#N/A	#N/A	0.287096	#N/A	#N/A	#N/A	#N/A	2.00121	#N/A	#N/A	#N/A	#N/A	#N/A	#N/A	15	ENSG00000043514	TRIT1	protein_coding	tRNA isopentenyltransferase 1 [Source:HGNC Symbol;Acc:HGNC:20286]
PPA2	#N/A	#N/A	#N/A	#N/A	#N/A	0.598566	0.836176	#N/A	1.56964	#N/A	1.53786	#N/A	#N/A	#N/A	0.259078	#N/A	0.385966	#N/A	#N/A	#N/A	#N/A	0.540261	#N/A	0.756282	#N/A	#N/A	#N/A	#N/A	#N/A	#N/A	#N/A	#N/A	#N/A	#N/A	#N/A	#N/A	#N/A	#N/A	0.122255	#N/A	#N/A	#N/A	#N/A	#N/A	#N/A	#N/A	#N/A	#N/A	#N/A	#N/A	#N/A	0.241516	#N/A	#N/A	0.937349	0.588396	2.30784	1.02304	#N/A	#N/A	#N/A	0.772864	#N/A	15	ENSG00000138777	PPA2	protein_coding	inorganic pyrophosphatase 2 [Source:HGNC Symbol;Acc:HGNC:28883]
CEBPD	#N/A	#N/A	3.09412	#N/A	4.5439	1.26445	1.73814	#N/A	3.55023	#N/A	2.06004	1.19482	#N/A	#N/A	#N/A	#N/A	#N/A	#N/A	#N/A	#N/A	#N/A	#N/A	#N/A	#N/A	#N/A	#N/A	#N/A	#N/A	#N/A	#N/A	#N/A	#N/A	#N/A	#N/A	0.580014	#N/A	1.6816	0.810797	1.17857	0.83365	0.959143	#N/A	0.416338	#N/A	#N/A	#N/A	#N/A	#N/A	#N/A	#N/A	1.02645	#N/A	#N/A	#N/A	#N/A	#N/A	#N/A	#N/A	#N/A	#N/A	#N/A	#N/A	#N/A	15	ENSG00000221869	CEBPD	protein_coding	CCAAT enhancer binding protein delta [Source:HGNC Symbol;Acc:HGNC:1835]
MRPS27	#N/A	#N/A	0.555149	#N/A	1.18735	1.15388	0.581152	#N/A	1.46929	#N/A	2.03473	#N/A	0.493562	#N/A	#N/A	#N/A	#N/A	0.460872	#N/A	#N/A	#N/A	0.713884	#N/A	1.29798	#N/A	#N/A	0.499948	#N/A	0.602167	#N/A	#N/A	#N/A	#N/A	#N/A	#N/A	#N/A	#N/A	#N/A	#N/A	#N/A	#N/A	#N/A	#N/A	#N/A	#N/A	#N/A	#N/A	#N/A	#N/A	#N/A	#N/A	#N/A	#N/A	#N/A	#N/A	#N/A	2.33573	0.857652	#N/A	1.25598	#N/A	#N/A	#N/A	15	ENSG00000113048	MRPS27	protein_coding	mitochondrial ribosomal protein S27 [Source:HGNC Symbol;Acc:HGNC:14512]
CCDC138	#N/A	#N/A	0.996858	1.08161	#N/A	2.20785	0.855458	#N/A	1.80638	#N/A	1.84419	#N/A	#N/A	#N/A	#N/A	0.529919	#N/A	#N/A	#N/A	#N/A	#N/A	#N/A	#N/A	#N/A	#N/A	#N/A	0.567268	#N/A	#N/A	#N/A	#N/A	#N/A	#N/A	#N/A	#N/A	#N/A	#N/A	0.22993	#N/A	0.315668	0.232844	#N/A	#N/A	#N/A	#N/A	#N/A	#N/A	#N/A	#N/A	#N/A	0.523503	#N/A	0.712172	#N/A	#N/A	#N/A	1.17271	#N/A	1.01065	#N/A	#N/A	#N/A	#N/A	15	ENSG00000163006	CCDC138	protein_coding	coiled-coil domain containing 138 [Source:HGNC Symbol;Acc:HGNC:26531]
TTC21B	#N/A	#N/A	0.50479	0.51771	0.56251	1.23345	#N/A	#N/A	1.35363	#N/A	1.27335	#N/A	#N/A	#N/A	#N/A	#N/A	#N/A	#N/A	#N/A	0.821499	#N/A	#N/A	#N/A	#N/A	#N/A	#N/A	0.822294	0.834152	0.925684	#N/A	#N/A	#N/A	#N/A	#N/A	#N/A	#N/A	#N/A	#N/A	#N/A	#N/A	#N/A	#N/A	#N/A	#N/A	#N/A	#N/A	#N/A	#N/A	#N/A	#N/A	#N/A	#N/A	#N/A	0.601004	#N/A	#N/A	3.10956	1.15765	#N/A	#N/A	#N/A	0.568722	0.922453	15	ENSG00000123607	TTC21B	protein_coding	tetratricopeptide repeat domain 21B [Source:HGNC Symbol;Acc:HGNC:25660]
WDR5	#N/A	#N/A	0.794484	0.634013	1.23402	1.45888	#N/A	#N/A	2.15457	#N/A	4.48543	#N/A	#N/A	#N/A	#N/A	#N/A	#N/A	#N/A	#N/A	#N/A	#N/A	#N/A	#N/A	#N/A	#N/A	#N/A	0.607905	#N/A	#N/A	#N/A	#N/A	#N/A	#N/A	#N/A	0.321116	#N/A	#N/A	#N/A	#N/A	#N/A	0.281712	#N/A	#N/A	#N/A	#N/A	#N/A	#N/A	#N/A	#N/A	#N/A	0.280788	0.438158	#N/A	0.966131	#N/A	1.14231	1.11661	#N/A	#N/A	#N/A	#N/A	0.873622	#N/A	15	ENSG00000196363	WDR5	protein_coding	WD repeat domain 5 [Source:HGNC Symbol;Acc:HGNC:12757]
GFM2	#N/A	#N/A	0.488661	0.444661	#N/A	0.783351	0.950683	#N/A	1.67018	#N/A	1.83871	#N/A	#N/A	#N/A	0.48246	#N/A	#N/A	#N/A	#N/A	#N/A	#N/A	#N/A	#N/A	1.1473	#N/A	#N/A	#N/A	#N/A	1.27865	#N/A	#N/A	#N/A	#N/A	#N/A	#N/A	#N/A	#N/A	#N/A	#N/A	#N/A	#N/A	#N/A	#N/A	#N/A	#N/A	#N/A	#N/A	#N/A	#N/A	#N/A	#N/A	0.472365	#N/A	0.874873	#N/A	1.10693	2.81883	3.22612	1.05868	#N/A	#N/A	#N/A	#N/A	15	ENSG00000164347	GFM2	protein_coding	GTP dependent ribosome recycling factor mitochondrial 2 [Source:HGNC Symbol;Acc:HGNC:29682]
FKRP	#N/A	#N/A	1.2669	1.04445	0.899044	1.46478	#N/A	#N/A	1.99246	#N/A	1.92088	#N/A	0.640295	#N/A	#N/A	#N/A	#N/A	#N/A	#N/A	#N/A	#N/A	#N/A	#N/A	#N/A	#N/A	#N/A	0.908659	#N/A	1.15143	#N/A	#N/A	#N/A	#N/A	#N/A	#N/A	#N/A	#N/A	#N/A	#N/A	#N/A	#N/A	#N/A	#N/A	#N/A	#N/A	#N/A	#N/A	#N/A	0.963429	#N/A	#N/A	0.583383	#N/A	#N/A	#N/A	1.05021	2.10106	3.04141	#N/A	#N/A	#N/A	#N/A	1.17557	15	ENSG00000181027	FKRP	protein_coding	fukutin related protein [Source:HGNC Symbol;Acc:HGNC:17997]
BABAM1	#N/A	#N/A	2.64267	0.781234	1.81496	1.30254	1.39493	#N/A	1.99175	#N/A	2.55657	#N/A	#N/A	0.680992	#N/A	#N/A	#N/A	1.5642	1.38242	2.16718	#N/A	#N/A	#N/A	#N/A	#N/A	#N/A	#N/A	#N/A	#N/A	#N/A	#N/A	#N/A	#N/A	#N/A	#N/A	#N/A	0.564833	#N/A	#N/A	#N/A	#N/A	#N/A	#N/A	#N/A	#N/A	#N/A	#N/A	#N/A	#N/A	#N/A	#N/A	#N/A	#N/A	#N/A	#N/A	0.991912	2.23059	2.41421	#N/A	#N/A	#N/A	#N/A	#N/A	15	ENSG00000105393	BABAM1	protein_coding	BRISC and BRCA1 A complex member 1 [Source:HGNC Symbol;Acc:HGNC:25008]
ARVCF	#N/A	#N/A	0.923316	1.43377	#N/A	1.69792	#N/A	#N/A	3.52901	#N/A	#N/A	#N/A	#N/A	1.83682	1.38304	1.99231	#N/A	1.74194	#N/A	1.44248	#N/A	#N/A	#N/A	1.99134	#N/A	#N/A	1.01297	#N/A	3.64847	#N/A	#N/A	#N/A	#N/A	#N/A	#N/A	#N/A	#N/A	#N/A	#N/A	#N/A	#N/A	#N/A	#N/A	#N/A	#N/A	#N/A	#N/A	#N/A	#N/A	#N/A	#N/A	1.8166	#N/A	#N/A	#N/A	1.38869	#N/A	2.39064	#N/A	#N/A	#N/A	#N/A	#N/A	15	ENSG00000099889	ARVCF	protein_coding	ARVCF delta catenin family member [Source:HGNC Symbol;Acc:HGNC:728]
CHCHD6	#N/A	#N/A	0.77368	1.14209	1.05057	1.44931	#N/A	#N/A	2.20449	#N/A	#N/A	#N/A	#N/A	0.650139	0.610585	#N/A	#N/A	1.22713	1.30905	2.82914	#N/A	#N/A	#N/A	#N/A	#N/A	#N/A	1.06755	0.721021	1.00538	#N/A	0.569266	#N/A	#N/A	#N/A	#N/A	#N/A	#N/A	#N/A	#N/A	#N/A	#N/A	#N/A	#N/A	#N/A	#N/A	#N/A	#N/A	#N/A	#N/A	#N/A	#N/A	0.281104	#N/A	#N/A	#N/A	#N/A	#N/A	#N/A	#N/A	#N/A	#N/A	#N/A	#N/A	15	ENSG00000159685	CHCHD6	protein_coding	coiled-coil-helix-coiled-coil-helix domain containing 6 [Source:HGNC Symbol;Acc:HGNC:28184]
SLC20A1	#N/A	#N/A	0.471042	#N/A	#N/A	0.99792	1.13428	#N/A	1.98194	#N/A	#N/A	#N/A	0.963488	#N/A	#N/A	#N/A	1.24461	#N/A	#N/A	#N/A	#N/A	#N/A	#N/A	#N/A	#N/A	#N/A	#N/A	#N/A	#N/A	#N/A	0.720935	#N/A	0.89102	#N/A	#N/A	#N/A	#N/A	#N/A	#N/A	#N/A	#N/A	#N/A	#N/A	#N/A	#N/A	#N/A	#N/A	#N/A	#N/A	#N/A	#N/A	2.07826	1.24473	1.29996	1.61976	1.95359	3.84872	2.64367	#N/A	#N/A	#N/A	#N/A	#N/A	15	ENSG00000144136	SLC20A1	protein_coding	solute carrier family 20 member 1 [Source:HGNC Symbol;Acc:HGNC:10946]
POLR1C	#N/A	#N/A	0.861529	0.702332	#N/A	0.899974	#N/A	#N/A	1.44268	#N/A	1.47821	#N/A	0.87308	#N/A	#N/A	#N/A	#N/A	#N/A	0.935773	#N/A	#N/A	#N/A	#N/A	1.06132	#N/A	#N/A	0.769176	0.897154	1.0223	#N/A	#N/A	#N/A	#N/A	#N/A	#N/A	#N/A	#N/A	#N/A	#N/A	#N/A	#N/A	#N/A	#N/A	#N/A	#N/A	#N/A	#N/A	#N/A	#N/A	#N/A	#N/A	0.282586	#N/A	#N/A	#N/A	#N/A	1.14433	1.08976	1.14826	#N/A	#N/A	#N/A	#N/A	15	ENSG00000171453	POLR1C	protein_coding	RNA polymerase I and III subunit C [Source:HGNC Symbol;Acc:HGNC:20194]
IARS2	#N/A	#N/A	1.20862	#N/A	#N/A	1.16164	#N/A	#N/A	2.05501	#N/A	3.30716	#N/A	#N/A	#N/A	#N/A	#N/A	#N/A	#N/A	#N/A	1.55351	#N/A	1.26646	#N/A	#N/A	#N/A	#N/A	#N/A	#N/A	#N/A	#N/A	#N/A	#N/A	#N/A	#N/A	#N/A	#N/A	0.658251	#N/A	0.966716	0.529296	#N/A	#N/A	#N/A	#N/A	#N/A	#N/A	#N/A	#N/A	#N/A	#N/A	#N/A	1.20423	#N/A	#N/A	1.13889	1.90859	2.89513	3.14369	0.910763	#N/A	#N/A	#N/A	#N/A	15	ENSG00000067704	IARS2	protein_coding	isoleucyl-tRNA synthetase 2, mitochondrial [Source:HGNC Symbol;Acc:HGNC:29685]
CCDC107	#N/A	#N/A	2.05032	0.900221	1.57637	1.74803	1.38015	#N/A	2.17111	#N/A	2.47811	#N/A	#N/A	#N/A	#N/A	#N/A	#N/A	#N/A	#N/A	#N/A	#N/A	#N/A	#N/A	#N/A	#N/A	#N/A	#N/A	#N/A	#N/A	#N/A	#N/A	#N/A	0.727344	#N/A	1.24993	#N/A	1.73475	0.750131	#N/A	1.07472	1.33191	1.63934	#N/A	#N/A	#N/A	#N/A	#N/A	#N/A	#N/A	#N/A	1.52329	#N/A	#N/A	#N/A	#N/A	#N/A	#N/A	#N/A	#N/A	#N/A	#N/A	#N/A	#N/A	15	ENSG00000159884	CCDC107	protein_coding	coiled-coil domain containing 107 [Source:HGNC Symbol;Acc:HGNC:28465]
TMEM69	#N/A	#N/A	0.997524	1.14314	#N/A	1.82927	#N/A	#N/A	2.53188	#N/A	3.1605	#N/A	#N/A	#N/A	#N/A	#N/A	1.38876	0.909225	1.84845	2.4642	#N/A	#N/A	#N/A	1.67283	#N/A	#N/A	0.901633	#N/A	#N/A	#N/A	#N/A	#N/A	#N/A	#N/A	#N/A	#N/A	0.486955	#N/A	#N/A	#N/A	#N/A	#N/A	#N/A	#N/A	#N/A	#N/A	#N/A	#N/A	#N/A	#N/A	#N/A	0.945925	#N/A	#N/A	1.12731	#N/A	#N/A	3.09418	#N/A	#N/A	#N/A	#N/A	#N/A	15	ENSG00000159596	TMEM69	protein_coding	transmembrane protein 69 [Source:HGNC Symbol;Acc:HGNC:28035]
PARP1	#N/A	#N/A	#N/A	#N/A	#N/A	#N/A	1.85684	#N/A	2.98989	#N/A	1.44315	#N/A	#N/A	1.13366	#N/A	1.13905	0.867679	0.855739	#N/A	1.09481	#N/A	#N/A	#N/A	1.3025	#N/A	#N/A	#N/A	#N/A	#N/A	#N/A	#N/A	#N/A	#N/A	#N/A	#N/A	#N/A	#N/A	#N/A	#N/A	#N/A	#N/A	0.668708	0.459185	#N/A	#N/A	#N/A	#N/A	#N/A	#N/A	#N/A	#N/A	2.05035	#N/A	1.92191	#N/A	#N/A	#N/A	3.35881	1.33343	#N/A	#N/A	#N/A	#N/A	15	ENSG00000143799	PARP1	protein_coding	poly(ADP-ribose) polymerase 1 [Source:HGNC Symbol;Acc:HGNC:270]
TENT2	#N/A	#N/A	#N/A	#N/A	0.360459	#N/A	0.589168	#N/A	0.90136	#N/A	0.927668	#N/A	0.250844	0.16864	#N/A	#N/A	#N/A	#N/A	#N/A	0.982314	#N/A	#N/A	#N/A	0.990086	#N/A	#N/A	#N/A	#N/A	#N/A	#N/A	#N/A	#N/A	#N/A	#N/A	#N/A	#N/A	#N/A	#N/A	#N/A	#N/A	#N/A	#N/A	#N/A	#N/A	#N/A	#N/A	#N/A	#N/A	#N/A	#N/A	#N/A	0.227908	#N/A	0.449962	0.847616	0.599391	2.16945	0.815769	#N/A	0.81919	#N/A	#N/A	#N/A	15	ENSG00000164329	TENT2	protein_coding	terminal nucleotidyltransferase 2 [Source:HGNC Symbol;Acc:HGNC:26776]
FRA10AC1	#N/A	#N/A	#N/A	#N/A	#N/A	0.805305	0.726506	#N/A	1.26537	#N/A	1.70983	0.953993	#N/A	#N/A	#N/A	#N/A	#N/A	#N/A	#N/A	#N/A	#N/A	#N/A	#N/A	#N/A	#N/A	#N/A	0.641741	0.562584	1.65297	#N/A	#N/A	#N/A	#N/A	#N/A	#N/A	#N/A	#N/A	#N/A	#N/A	#N/A	#N/A	#N/A	#N/A	#N/A	#N/A	#N/A	#N/A	#N/A	#N/A	#N/A	#N/A	0.230199	0.503062	#N/A	0.831285	#N/A	1.91545	1.25243	0.771841	1.31188	#N/A	#N/A	#N/A	15	ENSG00000148690	FRA10AC1	protein_coding	FRA10A associated CGG repeat 1 [Source:HGNC Symbol;Acc:HGNC:1162]
MTRF1L	#N/A	#N/A	0.562133	#N/A	#N/A	#N/A	#N/A	#N/A	1.52791	#N/A	2.79381	#N/A	0.727258	#N/A	#N/A	#N/A	#N/A	#N/A	#N/A	1.57841	#N/A	#N/A	#N/A	1.50305	#N/A	#N/A	0.701044	#N/A	1.04834	#N/A	#N/A	#N/A	#N/A	#N/A	#N/A	#N/A	0.320571	#N/A	#N/A	#N/A	#N/A	#N/A	#N/A	#N/A	#N/A	#N/A	#N/A	#N/A	#N/A	#N/A	#N/A	0.305091	#N/A	0.82602	0.816259	0.941206	1.23391	1.87633	#N/A	#N/A	#N/A	#N/A	#N/A	15	ENSG00000112031	MTRF1L	protein_coding	mitochondrial translation release factor 1 like [Source:HGNC Symbol;Acc:HGNC:21051]
GLO1	#N/A	#N/A	1.33361	#N/A	0.796635	1.68787	2.84731	#N/A	1.78753	#N/A	4.27752	#N/A	#N/A	#N/A	#N/A	#N/A	#N/A	#N/A	#N/A	#N/A	#N/A	#N/A	#N/A	#N/A	#N/A	#N/A	#N/A	#N/A	0.815781	1.69162	#N/A	#N/A	#N/A	#N/A	#N/A	#N/A	0.657232	#N/A	0.695194	0.574514	#N/A	#N/A	#N/A	#N/A	#N/A	#N/A	#N/A	#N/A	#N/A	#N/A	#N/A	0.988591	#N/A	#N/A	#N/A	#N/A	1.63205	1.76583	1.57506	#N/A	#N/A	#N/A	#N/A	15	ENSG00000124767	GLO1	protein_coding	glyoxalase I [Source:HGNC Symbol;Acc:HGNC:4323]
RABEPK	#N/A	#N/A	0.491432	#N/A	0.747098	0.790061	#N/A	#N/A	1.2646	#N/A	1.47086	#N/A	#N/A	#N/A	#N/A	#N/A	#N/A	#N/A	#N/A	#N/A	#N/A	#N/A	#N/A	#N/A	#N/A	#N/A	0.84054	0.884327	0.793646	#N/A	#N/A	#N/A	0.515981	#N/A	#N/A	#N/A	#N/A	#N/A	#N/A	#N/A	#N/A	#N/A	#N/A	#N/A	#N/A	#N/A	#N/A	#N/A	#N/A	#N/A	#N/A	0.258356	#N/A	#N/A	0.66549	#N/A	1.93911	0.70507	#N/A	1.68583	#N/A	#N/A	1.46641	15	ENSG00000136933	RABEPK	protein_coding	Rab9 effector protein with kelch motifs [Source:HGNC Symbol;Acc:HGNC:16896]
TMEM254	#N/A	#N/A	1.17463	#N/A	#N/A	1.13299	2.11441	#N/A	1.85475	#N/A	1.34988	#N/A	0.913556	#N/A	0.62895	#N/A	#N/A	#N/A	2.48312	#N/A	#N/A	#N/A	#N/A	#N/A	#N/A	#N/A	0.881104	2.19096	#N/A	#N/A	0.635392	#N/A	#N/A	#N/A	#N/A	#N/A	#N/A	#N/A	#N/A	#N/A	#N/A	#N/A	#N/A	#N/A	#N/A	#N/A	#N/A	#N/A	#N/A	#N/A	#N/A	0.973618	#N/A	#N/A	#N/A	1.55196	#N/A	1.50582	#N/A	#N/A	#N/A	1.11624	#N/A	15	ENSG00000133678	TMEM254	protein_coding	transmembrane protein 254 [Source:HGNC Symbol;Acc:HGNC:25804]
#285755	#N/A	#N/A	1.2229	#N/A	#N/A	#N/A	#N/A	#N/A	1.42793	#N/A	#N/A	#N/A	1.04075	#N/A	#N/A	#N/A	#N/A	#N/A	#N/A	#N/A	#N/A	#N/A	#N/A	#N/A	#N/A	#N/A	#N/A	#N/A	1.1315	#N/A	0.545881	#N/A	#N/A	#N/A	#N/A	#N/A	#N/A	#N/A	#N/A	#N/A	#N/A	#N/A	#N/A	#N/A	#N/A	#N/A	#N/A	#N/A	#N/A	#N/A	#N/A	2.17161	1.73478	#N/A	2.28502	1.10228	3.4612	2.14699	1.36154	#N/A	2.0658	2.63093	4.02382	15	ENSG00000285755		lncRNA	Novel transcript
ASCC2	#N/A	#N/A	#N/A	#N/A	#N/A	1.48235	#N/A	#N/A	1.19916	#N/A	1.41513	#N/A	0.55131	#N/A	#N/A	#N/A	0.726118	#N/A	#N/A	1.11292	#N/A	#N/A	#N/A	1.40983	#N/A	#N/A	#N/A	#N/A	#N/A	#N/A	0.281235	#N/A	#N/A	#N/A	#N/A	#N/A	#N/A	#N/A	#N/A	#N/A	#N/A	#N/A	#N/A	#N/A	#N/A	#N/A	#N/A	#N/A	#N/A	#N/A	#N/A	0.556544	0.745977	#N/A	1.06482	0.743005	1.76657	1.27412	#N/A	1.87254	#N/A	#N/A	#N/A	15	ENSG00000100325	ASCC2	protein_coding	activating signal cointegrator 1 complex subunit 2 [Source:HGNC Symbol;Acc:HGNC:24103]
DNAJC17	#N/A	#N/A	#N/A	#N/A	#N/A	0.595358	#N/A	#N/A	1.10155	#N/A	#N/A	#N/A	#N/A	0.464502	0.536548	#N/A	0.71885	0.727358	#N/A	#N/A	#N/A	#N/A	0.585936	0.977267	#N/A	#N/A	#N/A	#N/A	#N/A	#N/A	#N/A	#N/A	#N/A	#N/A	#N/A	#N/A	#N/A	#N/A	#N/A	#N/A	#N/A	#N/A	#N/A	#N/A	#N/A	#N/A	#N/A	#N/A	0.690464	#N/A	#N/A	0.27837	#N/A	0.886094	0.690817	#N/A	1.27582	0.763294	#N/A	1.6831	#N/A	#N/A	#N/A	15	ENSG00000104129	DNAJC17	protein_coding	DnaJ heat shock protein family (Hsp40) member C17 [Source:HGNC Symbol;Acc:HGNC:25556]
MZF1	#N/A	#N/A	0.650376	0.852602	1.30831	0.913891	#N/A	#N/A	1.12716	#N/A	0.815096	#N/A	#N/A	#N/A	#N/A	#N/A	#N/A	#N/A	#N/A	0.903305	#N/A	#N/A	#N/A	1.11788	#N/A	#N/A	#N/A	#N/A	#N/A	#N/A	#N/A	#N/A	#N/A	#N/A	0.328483	#N/A	#N/A	#N/A	#N/A	#N/A	0.243569	#N/A	#N/A	#N/A	#N/A	#N/A	#N/A	#N/A	0.816768	#N/A	0.262358	0.353983	#N/A	#N/A	#N/A	#N/A	0.941912	#N/A	#N/A	#N/A	0.879023	#N/A	#N/A	15	ENSG00000099326	MZF1	protein_coding	myeloid zinc finger 1 [Source:HGNC Symbol;Acc:HGNC:13108]
ZBTB39	#N/A	#N/A	0.731533	#N/A	#N/A	#N/A	#N/A	#N/A	1.99146	#N/A	#N/A	#N/A	#N/A	1.46471	#N/A	1.88515	2.0825	#N/A	#N/A	#N/A	1.23394	#N/A	#N/A	#N/A	1.63672	#N/A	#N/A	#N/A	#N/A	#N/A	1.27139	#N/A	#N/A	#N/A	#N/A	#N/A	0.417875	#N/A	#N/A	#N/A	0.526264	#N/A	#N/A	#N/A	#N/A	#N/A	#N/A	#N/A	#N/A	#N/A	0.515032	1.10027	1.50891	#N/A	2.42095	#N/A	0.790503	#N/A	#N/A	#N/A	#N/A	#N/A	#N/A	15	ENSG00000166860	ZBTB39	protein_coding	zinc finger and BTB domain containing 39 [Source:HGNC Symbol;Acc:HGNC:29014]
ZNF576	#N/A	#N/A	1.08713	1.25836	#N/A	#N/A	#N/A	#N/A	1.98767	0.990838	1.04686	#N/A	#N/A	0.978255	1.62324	1.03541	#N/A	#N/A	#N/A	#N/A	#N/A	#N/A	#N/A	#N/A	#N/A	#N/A	1.07534	#N/A	#N/A	#N/A	0.888772	#N/A	#N/A	#N/A	#N/A	#N/A	0.788034	#N/A	#N/A	#N/A	#N/A	#N/A	#N/A	#N/A	#N/A	#N/A	#N/A	#N/A	#N/A	#N/A	#N/A	1.51627	#N/A	#N/A	#N/A	1.66287	0.898161	1.2833	#N/A	#N/A	#N/A	#N/A	#N/A	15	ENSG00000124444	ZNF576	protein_coding	zinc finger protein 576 [Source:HGNC Symbol;Acc:HGNC:28357]
DLG2-AS2	#N/A	#N/A	1.44303	1.81675	3.65242	2.98047	#N/A	#N/A	1.89062	#N/A	1.12392	#N/A	#N/A	#N/A	#N/A	#N/A	#N/A	#N/A	#N/A	#N/A	#N/A	#N/A	#N/A	#N/A	#N/A	#N/A	2.80321	1.80455	3.06364	#N/A	0.719179	#N/A	#N/A	#N/A	#N/A	#N/A	#N/A	#N/A	#N/A	#N/A	#N/A	#N/A	#N/A	#N/A	#N/A	#N/A	#N/A	#N/A	#N/A	#N/A	#N/A	1.1223	#N/A	1.58327	#N/A	#N/A	0.933058	#N/A	#N/A	#N/A	#N/A	2.83067	1.59683	15	ENSG00000255311	DLG2-AS2	lncRNA	DLG2 antisense RNA 2 [Source:HGNC Symbol;Acc:HGNC:40179]
GALNT11	#N/A	#N/A	#N/A	#N/A	#N/A	0.872367	#N/A	#N/A	0.891126	#N/A	0.888207	#N/A	#N/A	#N/A	#N/A	#N/A	0.543903	#N/A	#N/A	#N/A	#N/A	#N/A	#N/A	1.0259	#N/A	#N/A	#N/A	#N/A	#N/A	#N/A	0.250081	0.841635	#N/A	#N/A	#N/A	#N/A	#N/A	#N/A	0.24	0.215047	0.241383	#N/A	0.190538	#N/A	#N/A	#N/A	#N/A	#N/A	#N/A	0.142559	0.338131	#N/A	#N/A	#N/A	#N/A	0.889807	1.46259	#N/A	#N/A	#N/A	#N/A	#N/A	#N/A	15	ENSG00000178234	GALNT11	protein_coding	polypeptide N-acetylgalactosaminyltransferase 11 [Source:HGNC Symbol;Acc:HGNC:19875]
KIAA0513	#N/A	#N/A	1.26282	1.74152	1.01633	1.55758	#N/A	#N/A	1.93662	#N/A	1.35247	#N/A	#N/A	0.908201	#N/A	#N/A	#N/A	#N/A	2.07144	#N/A	#N/A	#N/A	1.05291	#N/A	#N/A	#N/A	#N/A	#N/A	#N/A	#N/A	#N/A	2.46835	#N/A	#N/A	#N/A	#N/A	#N/A	#N/A	#N/A	#N/A	#N/A	#N/A	#N/A	#N/A	#N/A	#N/A	#N/A	#N/A	#N/A	#N/A	#N/A	1.0018	1.29934	#N/A	1.12738	#N/A	1.69603	1.29028	#N/A	#N/A	#N/A	#N/A	#N/A	15	ENSG00000135709	KIAA0513	protein_coding	KIAA0513 [Source:HGNC Symbol;Acc:HGNC:29058]
POLR1D	#N/A	#N/A	0.777042	#N/A	#N/A	#N/A	#N/A	#N/A	1.28465	#N/A	1.62357	#N/A	#N/A	#N/A	#N/A	#N/A	#N/A	#N/A	#N/A	1.79352	#N/A	#N/A	#N/A	1.12297	#N/A	#N/A	#N/A	#N/A	#N/A	#N/A	#N/A	#N/A	#N/A	#N/A	#N/A	#N/A	0.832941	0.259028	0.370871	0.442452	0.302586	#N/A	#N/A	#N/A	#N/A	#N/A	#N/A	#N/A	#N/A	#N/A	0.442804	0.974875	#N/A	#N/A	1.7858	#N/A	4.67215	2.27061	#N/A	#N/A	#N/A	#N/A	#N/A	15	ENSG00000186184	POLR1D	protein_coding	RNA polymerase I and III subunit D [Source:HGNC Symbol;Acc:HGNC:20422]
SPEN	#N/A	#N/A	#N/A	#N/A	0.500248	0.581138	#N/A	#N/A	0.729232	#N/A	0.870881	#N/A	#N/A	0.46674	0.416716	0.399754	#N/A	0.766273	0.679469	0.970083	#N/A	0.591423	#N/A	1.11722	#N/A	#N/A	#N/A	#N/A	#N/A	#N/A	#N/A	#N/A	#N/A	#N/A	#N/A	#N/A	#N/A	#N/A	#N/A	#N/A	#N/A	#N/A	#N/A	#N/A	#N/A	#N/A	#N/A	#N/A	0.589617	#N/A	#N/A	#N/A	#N/A	#N/A	#N/A	#N/A	1.29367	#N/A	#N/A	1.32479	#N/A	#N/A	#N/A	15	ENSG00000065526	SPEN	protein_coding	spen family transcriptional repressor [Source:HGNC Symbol;Acc:HGNC:17575]
ZFAT	#N/A	#N/A	#N/A	0.618384	0.744635	#N/A	#N/A	#N/A	1.01852	#N/A	#N/A	#N/A	#N/A	0.58016	0.502853	0.454794	#N/A	0.566895	1.16199	#N/A	#N/A	#N/A	#N/A	1.32322	#N/A	#N/A	0.583014	#N/A	#N/A	#N/A	#N/A	#N/A	#N/A	#N/A	0.312919	#N/A	#N/A	#N/A	#N/A	#N/A	0.307743	0.518966	#N/A	0.305303	#N/A	#N/A	#N/A	#N/A	#N/A	#N/A	#N/A	#N/A	#N/A	#N/A	#N/A	#N/A	1.35339	#N/A	#N/A	#N/A	#N/A	#N/A	#N/A	15	ENSG00000066827	ZFAT	protein_coding	zinc finger and AT-hook domain containing [Source:HGNC Symbol;Acc:HGNC:19899]
NEURL4#215041	#N/A	#N/A	1.74453	1.05392	1.20889	2.11269	1.67078	#N/A	1.36526	#N/A	#N/A	#N/A	#N/A	#N/A	0.811701	#N/A	#N/A	#N/A	#N/A	#N/A	#N/A	#N/A	#N/A	#N/A	#N/A	#N/A	1.35614	1.71923	#N/A	#N/A	#N/A	#N/A	#N/A	#N/A	#N/A	#N/A	#N/A	#N/A	#N/A	#N/A	#N/A	#N/A	#N/A	#N/A	#N/A	#N/A	#N/A	#N/A	#N/A	#N/A	#N/A	0.814803	0.692909	#N/A	#N/A	1.87372	1.39227	#N/A	1.34759	#N/A	#N/A	1.06404	#N/A	15	ENSG00000215041	NEURL4	protein_coding	neuralized E3 ubiquitin protein ligase 4 [Source:HGNC Symbol;Acc:HGNC:34410]
PFDN2	#N/A	#N/A	1.40209	#N/A	1.13328	#N/A	#N/A	#N/A	0.920659	#N/A	0.670016	#N/A	1.08512	1.63726	1.36605	1.65044	0.958912	1.40125	#N/A	0.465651	#N/A	0.833135	#N/A	#N/A	0.619821	#N/A	#N/A	#N/A	#N/A	#N/A	#N/A	#N/A	#N/A	#N/A	#N/A	#N/A	#N/A	#N/A	#N/A	#N/A	#N/A	#N/A	#N/A	#N/A	#N/A	#N/A	#N/A	#N/A	#N/A	#N/A	#N/A	1.31674	#N/A	#N/A	#N/A	#N/A	#N/A	#N/A	0.919976	#N/A	#N/A	#N/A	#N/A	15	ENSG00000143256	PFDN2	protein_coding	prefoldin subunit 2 [Source:HGNC Symbol;Acc:HGNC:8867]
TRAPPC13	#N/A	#N/A	#N/A	#N/A	0.876143	#N/A	#N/A	#N/A	0.986201	#N/A	1.98211	#N/A	0.835325	#N/A	#N/A	#N/A	#N/A	#N/A	0.999516	#N/A	#N/A	#N/A	#N/A	0.998554	0.700523	#N/A	0.957344	#N/A	0.86202	#N/A	#N/A	#N/A	#N/A	#N/A	#N/A	#N/A	#N/A	#N/A	#N/A	#N/A	#N/A	#N/A	#N/A	#N/A	#N/A	#N/A	#N/A	#N/A	#N/A	#N/A	#N/A	0.344856	#N/A	#N/A	0.896817	0.941021	1.90055	1.8582	0.729359	#N/A	#N/A	#N/A	#N/A	15	ENSG00000113597	TRAPPC13	protein_coding	trafficking protein particle complex subunit 13 [Source:HGNC Symbol;Acc:HGNC:25828]
ZMYM1	#N/A	#N/A	0.467224	#N/A	#N/A	#N/A	1.03474	#N/A	0.848056	#N/A	2.0533	#N/A	0.533564	#N/A	#N/A	#N/A	0.691794	#N/A	#N/A	#N/A	#N/A	#N/A	#N/A	1.54351	#N/A	#N/A	#N/A	#N/A	0.62538	#N/A	#N/A	#N/A	#N/A	#N/A	#N/A	#N/A	#N/A	#N/A	0.250215	0.285373	#N/A	#N/A	#N/A	#N/A	#N/A	#N/A	#N/A	#N/A	#N/A	#N/A	#N/A	0.305514	#N/A	#N/A	1.0615	0.697386	3.45972	0.999665	#N/A	#N/A	#N/A	#N/A	#N/A	15	ENSG00000197056	ZMYM1	protein_coding	zinc finger MYM-type containing 1 [Source:HGNC Symbol;Acc:HGNC:26253]
PALB2	#N/A	#N/A	0.536392	#N/A	1.43977	#N/A	#N/A	#N/A	1.44202	#N/A	3.06462	#N/A	#N/A	0.458695	0.636077	#N/A	#N/A	#N/A	1.8191	#N/A	#N/A	#N/A	#N/A	#N/A	#N/A	#N/A	#N/A	#N/A	#N/A	#N/A	0.550516	#N/A	#N/A	#N/A	#N/A	#N/A	#N/A	#N/A	#N/A	#N/A	#N/A	#N/A	#N/A	#N/A	#N/A	#N/A	#N/A	#N/A	#N/A	#N/A	#N/A	0.530959	0.958258	#N/A	1.41424	1.38855	2.40407	2.95458	1.44224	#N/A	#N/A	#N/A	#N/A	15	ENSG00000083093	PALB2	protein_coding	partner and localizer of BRCA2 [Source:HGNC Symbol;Acc:HGNC:26144]
GINS1	#N/A	#N/A	1.42002	#N/A	1.73583	1.49496	#N/A	#N/A	1.19513	#N/A	0.793378	#N/A	#N/A	0.814523	1.46889	1.3842	#N/A	#N/A	#N/A	#N/A	1.01441	#N/A	#N/A	#N/A	#N/A	#N/A	#N/A	#N/A	#N/A	#N/A	#N/A	#N/A	#N/A	#N/A	#N/A	#N/A	#N/A	0.805172	#N/A	#N/A	0.62245	#N/A	#N/A	#N/A	#N/A	#N/A	#N/A	#N/A	#N/A	#N/A	1.60541	1.40395	#N/A	#N/A	1.78711	1.14628	#N/A	#N/A	#N/A	#N/A	#N/A	#N/A	#N/A	15	ENSG00000101003	GINS1	protein_coding	GINS complex subunit 1 [Source:HGNC Symbol;Acc:HGNC:28980]
PTDSS1	#N/A	#N/A	0.559017	#N/A	#N/A	#N/A	#N/A	#N/A	1.20205	#N/A	#N/A	#N/A	#N/A	0.635796	#N/A	#N/A	1.32245	#N/A	#N/A	#N/A	#N/A	#N/A	#N/A	2.27666	1.43454	#N/A	#N/A	#N/A	#N/A	#N/A	0.67604	#N/A	1.56579	#N/A	#N/A	#N/A	#N/A	#N/A	#N/A	#N/A	#N/A	#N/A	#N/A	#N/A	#N/A	#N/A	#N/A	#N/A	#N/A	#N/A	#N/A	1.36518	1.06504	#N/A	2.45036	1.3585	3.18565	1.54454	#N/A	1.99556	#N/A	#N/A	#N/A	15	ENSG00000156471	PTDSS1	protein_coding	phosphatidylserine synthase 1 [Source:HGNC Symbol;Acc:HGNC:9587]
#285632	#N/A	#N/A	1.24541	1.75201	1.48612	#N/A	1.23001	#N/A	1.17599	#N/A	0.688088	#N/A	2.12568	0.637856	1.50708	#N/A	#N/A	1.66412	#N/A	#N/A	#N/A	#N/A	#N/A	#N/A	#N/A	#N/A	#N/A	#N/A	#N/A	#N/A	1.05469	#N/A	#N/A	#N/A	#N/A	#N/A	0.744722	#N/A	#N/A	#N/A	#N/A	#N/A	#N/A	#N/A	#N/A	#N/A	#N/A	#N/A	#N/A	#N/A	#N/A	1.83951	1.34389	#N/A	#N/A	#N/A	#N/A	1.1589	#N/A	#N/A	#N/A	#N/A	#N/A	15	ENSG00000285632		lncRNA	novel transcript
EIF1AX	#N/A	#N/A	1.44415	1.78447	#N/A	#N/A	#N/A	#N/A	1.42345	#N/A	1.69928	1.48852	#N/A	0.677749	#N/A	1.39885	#N/A	0.928798	#N/A	2.395	#N/A	1.86966	#N/A	#N/A	#N/A	#N/A	#N/A	#N/A	#N/A	#N/A	#N/A	#N/A	#N/A	#N/A	#N/A	#N/A	0.861386	#N/A	#N/A	#N/A	#N/A	#N/A	#N/A	#N/A	#N/A	#N/A	#N/A	#N/A	#N/A	#N/A	#N/A	#N/A	#N/A	#N/A	#N/A	#N/A	3.18651	1.32645	1.25829	#N/A	#N/A	2.31614	#N/A	15	ENSG00000173674	EIF1AX	protein_coding	eukaryotic translation initiation factor 1A X-linked [Source:HGNC Symbol;Acc:HGNC:3250]
METTL2B	#N/A	#N/A	0.391492	#N/A	#N/A	0.953523	0.9954	#N/A	1.01331	#N/A	1.92617	#N/A	0.536106	0.23878	#N/A	#N/A	#N/A	#N/A	#N/A	1.31532	#N/A	#N/A	#N/A	2.0464	#N/A	#N/A	#N/A	#N/A	0.64564	#N/A	#N/A	#N/A	#N/A	#N/A	#N/A	#N/A	#N/A	#N/A	#N/A	#N/A	#N/A	#N/A	#N/A	#N/A	#N/A	#N/A	#N/A	#N/A	#N/A	#N/A	#N/A	0.298955	#N/A	#N/A	0.900791	#N/A	2.20631	1.67584	1.00267	#N/A	#N/A	#N/A	#N/A	15	ENSG00000165055	METTL2B	protein_coding	methyltransferase 2B, methylcytidine [Source:HGNC Symbol;Acc:HGNC:18272]
SYNRG#275066	#N/A	#N/A	#N/A	#N/A	0.469249	0.497277	0.781345	#N/A	0.629739	#N/A	1.05596	#N/A	#N/A	0.14634	#N/A	#N/A	0.38285	0.483538	#N/A	1.68404	#N/A	#N/A	#N/A	1.12421	#N/A	#N/A	#N/A	#N/A	#N/A	#N/A	#N/A	#N/A	#N/A	#N/A	#N/A	#N/A	#N/A	#N/A	#N/A	#N/A	#N/A	#N/A	#N/A	#N/A	#N/A	#N/A	#N/A	#N/A	0.486095	#N/A	#N/A	0.18399	#N/A	#N/A	#N/A	0.657019	2.33823	0.742419	#N/A	#N/A	#N/A	#N/A	#N/A	15	ENSG00000275066	SYNRG	protein_coding	synergin gamma [Source:HGNC Symbol;Acc:HGNC:557]
N6AMT1	#N/A	#N/A	0.961745	0.953266	#N/A	#N/A	1.94363	#N/A	1.0936	#N/A	#N/A	#N/A	#N/A	0.3703	0.885811	#N/A	#N/A	#N/A	#N/A	#N/A	#N/A	#N/A	0.676542	1.25456	#N/A	#N/A	0.933606	#N/A	2.13388	#N/A	#N/A	#N/A	#N/A	#N/A	#N/A	#N/A	#N/A	#N/A	#N/A	#N/A	#N/A	#N/A	#N/A	#N/A	#N/A	#N/A	#N/A	#N/A	#N/A	0.267996	#N/A	0.601947	#N/A	#N/A	#N/A	#N/A	2.8809	1.33353	#N/A	#N/A	#N/A	#N/A	1.3929	15	ENSG00000156239	N6AMT1	protein_coding	N-6 adenine-specific DNA methyltransferase 1 [Source:HGNC Symbol;Acc:HGNC:16021]
THOC3	#N/A	#N/A	#N/A	#N/A	#N/A	#N/A	#N/A	#N/A	1.51215	#N/A	#N/A	#N/A	#N/A	0.968879	#N/A	1.29732	1.3739	1.2492	#N/A	1.1883	#N/A	2.33133	#N/A	#N/A	#N/A	#N/A	#N/A	#N/A	#N/A	#N/A	0.590533	1.51409	#N/A	#N/A	#N/A	#N/A	#N/A	#N/A	#N/A	#N/A	#N/A	#N/A	#N/A	#N/A	#N/A	#N/A	#N/A	#N/A	#N/A	#N/A	0.54447	1.27544	1.05375	1.22761	1.26578	#N/A	1.12548	#N/A	#N/A	#N/A	#N/A	#N/A	#N/A	15	ENSG00000051596	THOC3	protein_coding	THO complex 3 [Source:HGNC Symbol;Acc:HGNC:19072]
GTF3A	#N/A	#N/A	1.89709	1.14725	#N/A	#N/A	#N/A	#N/A	0.613214	#N/A	#N/A	#N/A	1.33069	1.70006	1.78943	2.04978	#N/A	#N/A	0.593483	#N/A	#N/A	#N/A	#N/A	#N/A	#N/A	#N/A	1.39293	#N/A	#N/A	#N/A	#N/A	#N/A	#N/A	#N/A	#N/A	#N/A	#N/A	#N/A	#N/A	#N/A	#N/A	#N/A	#N/A	#N/A	#N/A	#N/A	#N/A	#N/A	#N/A	#N/A	#N/A	2.88568	2.13058	#N/A	#N/A	0.440435	0.394846	0.604311	#N/A	#N/A	#N/A	#N/A	0.687539	15	ENSG00000122034	GTF3A	protein_coding	general transcription factor IIIA [Source:HGNC Symbol;Acc:HGNC:4662]
ZKSCAN7#196345	#N/A	#N/A	2.45347	3.19803	2.46748	2.10233	1.68816	#N/A	1.32362	#N/A	#N/A	#N/A	1.76399	#N/A	#N/A	#N/A	#N/A	#N/A	#N/A	#N/A	#N/A	#N/A	#N/A	#N/A	#N/A	#N/A	1.34546	1.78557	#N/A	#N/A	#N/A	#N/A	#N/A	#N/A	#N/A	#N/A	#N/A	#N/A	#N/A	#N/A	#N/A	#N/A	#N/A	#N/A	#N/A	#N/A	#N/A	#N/A	#N/A	#N/A	#N/A	0.666324	0.854738	#N/A	#N/A	1.96442	1.03048	1.56399	#N/A	#N/A	#N/A	2.72877	#N/A	15	ENSG00000196345	ZKSCAN7	protein_coding	zinc finger with KRAB and SCAN domains 7 [Source:HGNC Symbol;Acc:HGNC:12955]
#250699	#N/A	#N/A	1.02709	#N/A	1.50534	#N/A	1.3628	#N/A	1.29279	#N/A	#N/A	#N/A	#N/A	#N/A	#N/A	#N/A	#N/A	#N/A	#N/A	#N/A	#N/A	#N/A	#N/A	#N/A	#N/A	#N/A	4.72861	3.4599	2.05221	#N/A	#N/A	#N/A	#N/A	#N/A	#N/A	#N/A	0.529084	0.393484	0.381006	0.571259	0.448338	#N/A	#N/A	#N/A	#N/A	#N/A	#N/A	#N/A	#N/A	#N/A	0.690453	#N/A	#N/A	#N/A	#N/A	#N/A	1.28727	#N/A	#N/A	#N/A	#N/A	1.80372	#N/A	15	ENSG00000250699		lncRNA	novel transcript, antisense to CEP164
#227712	#N/A	#N/A	1.33486	1.05577	#N/A	1.69206	1.491	#N/A	1.46453	#N/A	1.10447	#N/A	#N/A	#N/A	#N/A	#N/A	#N/A	#N/A	#N/A	#N/A	#N/A	#N/A	#N/A	#N/A	#N/A	#N/A	2.49657	#N/A	2.5812	#N/A	#N/A	#N/A	#N/A	#N/A	#N/A	#N/A	0.576797	0.439745	#N/A	0.485456	0.622812	#N/A	#N/A	#N/A	#N/A	#N/A	#N/A	#N/A	#N/A	#N/A	#N/A	#N/A	#N/A	#N/A	#N/A	1.85984	0.794487	#N/A	#N/A	#N/A	2.7269	#N/A	#N/A	15	ENSG00000227712		lncRNA	novel transcript
TSACC	#N/A	#N/A	0.543036	#N/A	#N/A	1.29943	1.35994	#N/A	1.26695	#N/A	#N/A	#N/A	1.29553	0.739986	1.00382	0.89928	#N/A	#N/A	#N/A	#N/A	#N/A	#N/A	#N/A	#N/A	#N/A	#N/A	1.56602	1.54867	1.69308	#N/A	#N/A	1.19711	#N/A	#N/A	#N/A	#N/A	0.863572	#N/A	#N/A	#N/A	#N/A	#N/A	#N/A	#N/A	#N/A	#N/A	#N/A	#N/A	#N/A	#N/A	#N/A	1.33155	#N/A	#N/A	#N/A	#N/A	#N/A	1.66324	#N/A	#N/A	#N/A	#N/A	#N/A	15	ENSG00000163467	TSACC	protein_coding	TSSK6 activating cochaperone [Source:HGNC Symbol;Acc:HGNC:30636]
YEATS4	#N/A	#N/A	1.53712	1.32517	2.33709	#N/A	#N/A	#N/A	1.22394	#N/A	2.30591	#N/A	#N/A	#N/A	#N/A	#N/A	#N/A	#N/A	#N/A	1.85963	#N/A	#N/A	#N/A	#N/A	1.45107	#N/A	#N/A	#N/A	#N/A	#N/A	#N/A	#N/A	#N/A	#N/A	#N/A	#N/A	0.382874	#N/A	0.347291	#N/A	#N/A	#N/A	#N/A	#N/A	#N/A	#N/A	#N/A	#N/A	#N/A	#N/A	#N/A	1.08103	1.05017	#N/A	#N/A	1.79931	#N/A	1.17356	1.51463	1.19464	#N/A	#N/A	#N/A	15	ENSG00000127337	YEATS4	protein_coding	YEATS domain containing 4 [Source:HGNC Symbol;Acc:HGNC:24859]
RAVER1	#N/A	#N/A	0.589692	#N/A	#N/A	1.01195	#N/A	#N/A	1.07589	#N/A	1.41304	#N/A	#N/A	1.5388	0.965668	1.13017	#N/A	1.1617	2.10092	#N/A	#N/A	1.4874	#N/A	1.68563	#N/A	#N/A	1.34697	#N/A	#N/A	#N/A	0.636703	#N/A	#N/A	#N/A	#N/A	#N/A	#N/A	#N/A	#N/A	#N/A	#N/A	#N/A	#N/A	#N/A	#N/A	#N/A	#N/A	#N/A	#N/A	#N/A	#N/A	1.09866	#N/A	#N/A	#N/A	#N/A	2.12986	#N/A	#N/A	#N/A	#N/A	#N/A	#N/A	15	ENSG00000161847	RAVER1	protein_coding	ribonucleoprotein, PTB binding 1 [Source:HGNC Symbol;Acc:HGNC:30296]
CHN2-AS1	#N/A	#N/A	1.66778	#N/A	#N/A	0.721483	#N/A	#N/A	0.537348	#N/A	#N/A	#N/A	#N/A	2.12913	2.15684	1.28303	#N/A	#N/A	#N/A	#N/A	#N/A	#N/A	#N/A	#N/A	#N/A	#N/A	#N/A	#N/A	#N/A	#N/A	#N/A	#N/A	#N/A	#N/A	1.00171	#N/A	0.380981	1.30061	#N/A	1.14368	1.69603	#N/A	#N/A	0.056064	#N/A	#N/A	#N/A	#N/A	#N/A	#N/A	#N/A	1.50501	2.56042	#N/A	0.619301	#N/A	#N/A	#N/A	#N/A	#N/A	#N/A	#N/A	#N/A	15	ENSG00000235669	CHN2-AS1	lncRNA	CHN2 antisense RNA 1 [Source:HGNC Symbol;Acc:HGNC:40149]
LINC01355#261326	#N/A	#N/A	0.837074	0.734561	#N/A	0.974716	#N/A	#N/A	1.04127	#N/A	1.20053	#N/A	#N/A	#N/A	#N/A	#N/A	#N/A	#N/A	#N/A	#N/A	#N/A	#N/A	#N/A	#N/A	#N/A	#N/A	0.96016	0.989408	1.26073	#N/A	#N/A	#N/A	#N/A	#N/A	0.403234	#N/A	#N/A	0.43424	#N/A	#N/A	0.45388	0.972592	#N/A	#N/A	#N/A	#N/A	#N/A	#N/A	#N/A	#N/A	0.422307	#N/A	#N/A	#N/A	#N/A	#N/A	1.37152	#N/A	#N/A	1.48273	#N/A	#N/A	#N/A	15	ENSG00000261326	LINC01355	lncRNA	long intergenic non-protein coding RNA 1355 [Source:HGNC Symbol;Acc:HGNC:50584]
PPP4C	#N/A	#N/A	#N/A	#N/A	#N/A	#N/A	#N/A	#N/A	0.874708	#N/A	#N/A	#N/A	#N/A	0.492953	#N/A	0.672012	#N/A	#N/A	#N/A	#N/A	#N/A	#N/A	#N/A	#N/A	#N/A	#N/A	#N/A	#N/A	#N/A	#N/A	0.425603	#N/A	#N/A	#N/A	0.593682	#N/A	0.727331	0.379171	#N/A	0.717952	0.701575	1.07385	#N/A	#N/A	#N/A	#N/A	#N/A	#N/A	#N/A	#N/A	0.812166	0.529984	#N/A	#N/A	#N/A	#N/A	1.12742	1.64723	#N/A	2.34531	#N/A	#N/A	#N/A	15	ENSG00000149923	PPP4C	protein_coding	protein phosphatase 4 catalytic subunit [Source:HGNC Symbol;Acc:HGNC:9319]
ZNF595	#N/A	#N/A	#N/A	#N/A	#N/A	#N/A	0.973693	#N/A	#N/A	#N/A	1.58383	1.272	#N/A	#N/A	0.428248	0.569298	#N/A	#N/A	#N/A	#N/A	#N/A	0.81044	#N/A	1.77188	#N/A	#N/A	#N/A	1.61729	#N/A	#N/A	#N/A	#N/A	#N/A	#N/A	#N/A	#N/A	#N/A	#N/A	#N/A	#N/A	0.1455	#N/A	#N/A	#N/A	#N/A	#N/A	#N/A	#N/A	#N/A	#N/A	0.288665	#N/A	0.453119	1.44499	#N/A	#N/A	1.53656	1.6535	#N/A	#N/A	#N/A	1.779	#N/A	15	ENSG00000272602	ZNF595	protein_coding	zinc finger protein 595 [Source:HGNC Symbol;Acc:HGNC:27196]
PTGR3	#N/A	#N/A	#N/A	#N/A	#N/A	#N/A	#N/A	#N/A	#N/A	#N/A	1.58655	#N/A	#N/A	#N/A	#N/A	#N/A	#N/A	#N/A	#N/A	#N/A	#N/A	#N/A	#N/A	#N/A	#N/A	#N/A	#N/A	#N/A	#N/A	#N/A	#N/A	#N/A	#N/A	#N/A	0.591589	#N/A	0.931019	0.500111	0.243678	0.666782	0.527394	0.563219	#N/A	#N/A	#N/A	#N/A	#N/A	#N/A	#N/A	#N/A	0.891755	#N/A	0.619976	0.787487	#N/A	1.44573	1.26179	1.57005	#N/A	#N/A	#N/A	1.0769	#N/A	15	ENSG00000180011	PTGR3	protein_coding	prostaglandin reductase 3 [Source:HGNC Symbol;Acc:HGNC:28697]
MARCHF5	#N/A	#N/A	#N/A	#N/A	#N/A	#N/A	#N/A	#N/A	#N/A	#N/A	1.27678	#N/A	#N/A	0.578608	#N/A	#N/A	#N/A	0.847744	#N/A	2.00071	1.18996	1.35053	#N/A	1.09048	#N/A	#N/A	1.02901	0.921575	0.805257	#N/A	0.380249	#N/A	#N/A	#N/A	#N/A	#N/A	#N/A	#N/A	#N/A	#N/A	#N/A	#N/A	#N/A	#N/A	#N/A	#N/A	#N/A	#N/A	#N/A	#N/A	#N/A	0.393931	#N/A	#N/A	#N/A	0.713407	1.40531	0.932721	#N/A	#N/A	#N/A	#N/A	#N/A	15	ENSG00000198060	MARCHF5	protein_coding	membrane associated ring-CH-type finger 5 [Source:HGNC Symbol;Acc:HGNC:26025]
SLC25A38	#N/A	#N/A	2.69017	#N/A	2.16624	1.64647	#N/A	#N/A	#N/A	#N/A	2.06756	1.40003	#N/A	1.22425	#N/A	1.10785	#N/A	#N/A	1.40845	#N/A	2.38019	#N/A	#N/A	1.49866	#N/A	#N/A	1.4089	#N/A	#N/A	#N/A	#N/A	#N/A	#N/A	#N/A	#N/A	#N/A	#N/A	#N/A	#N/A	#N/A	#N/A	#N/A	#N/A	#N/A	#N/A	#N/A	#N/A	#N/A	#N/A	#N/A	#N/A	0.950346	#N/A	#N/A	1.32215	#N/A	1.27182	1.31908	#N/A	#N/A	#N/A	#N/A	#N/A	15	ENSG00000144659	SLC25A38	protein_coding	solute carrier family 25 member 38 [Source:HGNC Symbol;Acc:HGNC:26054]
FAM151B	#N/A	#N/A	2.09537	#N/A	2.27998	3.42485	#N/A	#N/A	#N/A	#N/A	1.40421	#N/A	#N/A	#N/A	#N/A	#N/A	#N/A	#N/A	#N/A	1.11436	#N/A	#N/A	#N/A	#N/A	#N/A	#N/A	#N/A	#N/A	#N/A	#N/A	#N/A	#N/A	#N/A	1.52823	#N/A	#N/A	#N/A	#N/A	#N/A	0.488662	0.839207	#N/A	#N/A	#N/A	#N/A	#N/A	#N/A	#N/A	#N/A	#N/A	#N/A	1.42513	1.20949	#N/A	#N/A	2.49071	1.09441	1.66854	#N/A	#N/A	1.56398	1.21166	#N/A	15	ENSG00000152380	FAM151B	protein_coding	family with sequence similarity 151 member B [Source:HGNC Symbol;Acc:HGNC:33716]
ZCCHC24	#N/A	#N/A	#N/A	#N/A	#N/A	#N/A	0.846184	#N/A	#N/A	#N/A	1.05966	#N/A	#N/A	#N/A	#N/A	#N/A	#N/A	#N/A	#N/A	#N/A	#N/A	#N/A	#N/A	#N/A	#N/A	#N/A	#N/A	0.944794	1.0031	#N/A	#N/A	#N/A	#N/A	#N/A	1.42534	#N/A	0.483816	0.876045	#N/A	1.42328	1.51926	1.77218	#N/A	#N/A	#N/A	#N/A	#N/A	0.223165	#N/A	#N/A	2.19004	#N/A	#N/A	#N/A	#N/A	#N/A	1.63242	#N/A	#N/A	#N/A	#N/A	1.94956	1.83521	15	ENSG00000165424	ZCCHC24	protein_coding	zinc finger CCHC-type containing 24 [Source:HGNC Symbol;Acc:HGNC:26911]
CRCP	#N/A	#N/A	#N/A	#N/A	#N/A	#N/A	0.799161	#N/A	#N/A	#N/A	1.01151	#N/A	#N/A	0.265986	0.449414	#N/A	0.670809	#N/A	0.954292	0.889085	#N/A	#N/A	#N/A	1.04207	#N/A	#N/A	0.761054	#N/A	#N/A	#N/A	#N/A	#N/A	#N/A	#N/A	#N/A	#N/A	#N/A	#N/A	#N/A	#N/A	#N/A	#N/A	#N/A	#N/A	#N/A	#N/A	#N/A	#N/A	#N/A	#N/A	#N/A	0.380856	0.543875	#N/A	0.913312	0.757203	3.37542	0.824544	#N/A	#N/A	#N/A	#N/A	#N/A	15	ENSG00000241258	CRCP	protein_coding	CGRP receptor component [Source:HGNC Symbol;Acc:HGNC:17888]
#287378	#N/A	#N/A	1.07032	0.984515	1.06577	2.37671	#N/A	#N/A	#N/A	#N/A	1.67944	#N/A	#N/A	#N/A	#N/A	#N/A	#N/A	#N/A	#N/A	#N/A	#N/A	#N/A	#N/A	#N/A	#N/A	#N/A	1.23318	1.18807	2.58621	#N/A	#N/A	#N/A	#N/A	#N/A	#N/A	#N/A	#N/A	#N/A	#N/A	0.389635	#N/A	#N/A	#N/A	#N/A	#N/A	#N/A	#N/A	#N/A	#N/A	#N/A	#N/A	0.525628	#N/A	#N/A	1.31503	1.59543	1.81587	1.29468	#N/A	#N/A	#N/A	#N/A	1.5418	15	ENSG00000287378		lncRNA	novel transcript, antisense to CMSS1
PNPO	#N/A	#N/A	1.34067	#N/A	#N/A	#N/A	#N/A	#N/A	#N/A	#N/A	0.388245	#N/A	#N/A	1.01469	1.99064	1.71769	0.814396	#N/A	#N/A	#N/A	#N/A	#N/A	#N/A	#N/A	#N/A	#N/A	#N/A	#N/A	#N/A	#N/A	1.68642	#N/A	1.00526	#N/A	#N/A	#N/A	0.607489	#N/A	#N/A	#N/A	#N/A	#N/A	#N/A	#N/A	#N/A	#N/A	#N/A	#N/A	#N/A	#N/A	#N/A	4.79764	2.61995	#N/A	0.744168	0.534616	#N/A	#N/A	0.674118	#N/A	#N/A	#N/A	0.783383	15	ENSG00000108439	PNPO	protein_coding	pyridoxamine 5'-phosphate oxidase [Source:HGNC Symbol;Acc:HGNC:30260]
SPATA2	#N/A	#N/A	1.80045	#N/A	#N/A	#N/A	1.15592	#N/A	#N/A	#N/A	0.636536	#N/A	#N/A	2.21896	1.12228	1.39599	1.21906	2.18942	#N/A	#N/A	0.823707	#N/A	#N/A	0.676009	#N/A	#N/A	#N/A	#N/A	#N/A	#N/A	1.62299	#N/A	#N/A	#N/A	#N/A	#N/A	#N/A	#N/A	#N/A	#N/A	#N/A	#N/A	#N/A	#N/A	#N/A	#N/A	#N/A	#N/A	#N/A	#N/A	#N/A	2.23959	#N/A	#N/A	#N/A	0.84686	#N/A	0.945613	#N/A	#N/A	#N/A	1.57728	#N/A	15	ENSG00000158480	SPATA2	protein_coding	spermatogenesis associated 2 [Source:HGNC Symbol;Acc:HGNC:14681]
ARID1A	#N/A	#N/A	#N/A	#N/A	#N/A	0.427015	#N/A	#N/A	#N/A	#N/A	0.609044	#N/A	#N/A	0.387545	0.316529	0.350528	0.447291	#N/A	#N/A	1.16727	0.930867	#N/A	#N/A	0.61886	#N/A	#N/A	#N/A	#N/A	#N/A	#N/A	0.297653	#N/A	#N/A	#N/A	0.136966	#N/A	#N/A	#N/A	#N/A	#N/A	#N/A	0.36269	#N/A	#N/A	#N/A	#N/A	#N/A	#N/A	0.654129	#N/A	#N/A	#N/A	#N/A	#N/A	#N/A	#N/A	1.1971	0.585957	#N/A	#N/A	#N/A	#N/A	#N/A	15	ENSG00000117713	ARID1A	protein_coding	AT-rich interaction domain 1A [Source:HGNC Symbol;Acc:HGNC:11110]
KMT5A	#N/A	#N/A	#N/A	#N/A	#N/A	#N/A	#N/A	#N/A	#N/A	#N/A	0.807013	#N/A	#N/A	0.285214	#N/A	#N/A	#N/A	0.674662	#N/A	1.31362	1.0389	#N/A	#N/A	1.72762	#N/A	#N/A	1.09515	#N/A	0.785642	#N/A	#N/A	#N/A	#N/A	#N/A	#N/A	#N/A	0.284546	#N/A	#N/A	#N/A	#N/A	#N/A	#N/A	#N/A	#N/A	#N/A	#N/A	#N/A	#N/A	#N/A	#N/A	0.721279	#N/A	1.05355	#N/A	#N/A	2.27464	1.35331	#N/A	1.28296	#N/A	0.929919	#N/A	15	ENSG00000183955	KMT5A	protein_coding	lysine methyltransferase 5A [Source:HGNC Symbol;Acc:HGNC:29489]
#286970	#N/A	#N/A	0.799389	#N/A	1.29646	#N/A	#N/A	#N/A	#N/A	#N/A	#N/A	#N/A	3.02008	1.51539	1.88522	#N/A	#N/A	#N/A	0.987736	#N/A	#N/A	0.871941	#N/A	#N/A	#N/A	#N/A	#N/A	#N/A	#N/A	#N/A	2.53511	#N/A	1.55324	#N/A	#N/A	#N/A	#N/A	#N/A	#N/A	#N/A	#N/A	#N/A	#N/A	#N/A	#N/A	#N/A	#N/A	#N/A	#N/A	#N/A	#N/A	4.68894	3.777	1.25213	1.12135	#N/A	#N/A	0.899629	1.00172	#N/A	#N/A	#N/A	#N/A	15	ENSG00000286970		lncRNA	novel transcript, antisense to ANKH
DDIAS	#N/A	#N/A	2.00666	#N/A	0.83025	#N/A	#N/A	#N/A	#N/A	#N/A	#N/A	#N/A	1.10078	3.63795	1.73257	#N/A	#N/A	#N/A	#N/A	#N/A	#N/A	#N/A	#N/A	#N/A	#N/A	#N/A	#N/A	#N/A	#N/A	#N/A	1.6899	#N/A	#N/A	#N/A	0.895624	#N/A	#N/A	1.14762	0.155108	0.419943	0.741389	#N/A	0.34953	#N/A	#N/A	#N/A	#N/A	#N/A	#N/A	#N/A	#N/A	2.61332	1.46575	#N/A	#N/A	#N/A	#N/A	0.405655	#N/A	#N/A	#N/A	#N/A	#N/A	15	ENSG00000165490	DDIAS	protein_coding	DNA damage induced apoptosis suppressor [Source:HGNC Symbol;Acc:HGNC:26351]
#282080	#N/A	#N/A	1.59877	0.841044	0.566643	0.416013	#N/A	#N/A	#N/A	#N/A	#N/A	#N/A	0.675288	3.59034	1.45972	1.08817	#N/A	0.627992	#N/A	#N/A	#N/A	#N/A	0.715353	#N/A	#N/A	#N/A	#N/A	#N/A	#N/A	#N/A	2.01761	#N/A	#N/A	#N/A	#N/A	#N/A	#N/A	#N/A	#N/A	#N/A	#N/A	#N/A	0.550817	#N/A	#N/A	#N/A	#N/A	#N/A	#N/A	0.113943	#N/A	2.86288	1.04497	#N/A	#N/A	#N/A	#N/A	#N/A	#N/A	#N/A	#N/A	#N/A	#N/A	15	ENSG00000282080		lncRNA	novel transcript
CGB7	#N/A	#N/A	2.14328	0.689169	0.489089	#N/A	#N/A	#N/A	#N/A	#N/A	#N/A	#N/A	0.570787	4.39387	1.18529	0.961637	0.310298	0.531315	#N/A	#N/A	#N/A	#N/A	0.533631	#N/A	#N/A	#N/A	0.64204	#N/A	#N/A	#N/A	1.87705	#N/A	0.452708	#N/A	#N/A	#N/A	#N/A	#N/A	#N/A	#N/A	#N/A	#N/A	#N/A	#N/A	#N/A	#N/A	#N/A	#N/A	#N/A	#N/A	#N/A	4.559	0.900426	#N/A	#N/A	#N/A	#N/A	#N/A	#N/A	#N/A	#N/A	#N/A	#N/A	15	ENSG00000196337	CGB7	protein_coding	chorionic gonadotropin subunit beta 7 [Source:HGNC Symbol;Acc:HGNC:16451]
#260167	#N/A	#N/A	0.854482	1.1167	1.44945	#N/A	1.59922	#N/A	#N/A	#N/A	#N/A	#N/A	1.18006	#N/A	0.839285	1.08788	#N/A	1.46094	#N/A	#N/A	#N/A	#N/A	#N/A	#N/A	#N/A	#N/A	#N/A	#N/A	#N/A	#N/A	#N/A	#N/A	#N/A	#N/A	#N/A	#N/A	#N/A	#N/A	#N/A	#N/A	#N/A	#N/A	#N/A	#N/A	#N/A	#N/A	#N/A	#N/A	#N/A	#N/A	0.404905	1.18064	0.84762	#N/A	#N/A	2.41761	1.05951	1.20057	1.42298	#N/A	#N/A	#N/A	#N/A	15	ENSG00000260167		lncRNA	novel transcript, antisense to ZNF689
LINC01600	#N/A	#N/A	2.27429	1.11702	2.10851	3.01106	1.46965	#N/A	#N/A	#N/A	#N/A	#N/A	#N/A	#N/A	1.78922	#N/A	#N/A	#N/A	#N/A	#N/A	#N/A	#N/A	#N/A	1.22904	#N/A	#N/A	4.19544	1.60386	2.77765	#N/A	#N/A	#N/A	#N/A	#N/A	0.644591	#N/A	#N/A	#N/A	#N/A	#N/A	0.637818	#N/A	0.348306	#N/A	#N/A	#N/A	#N/A	#N/A	#N/A	#N/A	1.36466	#N/A	#N/A	#N/A	#N/A	#N/A	#N/A	#N/A	#N/A	#N/A	#N/A	#N/A	1.42443	15	ENSG00000164385	LINC01600	lncRNA	long intergenic non-protein coding RNA 1600 [Source:HGNC Symbol;Acc:HGNC:21600]
TTC23L	#N/A	#N/A	1.71751	1.58325	#N/A	2.42075	1.78011	#N/A	#N/A	#N/A	#N/A	#N/A	#N/A	0.812567	2.62348	1.19816	#N/A	#N/A	#N/A	#N/A	#N/A	#N/A	#N/A	#N/A	#N/A	#N/A	1.70862	#N/A	2.07326	#N/A	#N/A	#N/A	#N/A	#N/A	#N/A	#N/A	#N/A	#N/A	#N/A	0.482837	#N/A	#N/A	#N/A	#N/A	#N/A	#N/A	#N/A	#N/A	#N/A	#N/A	#N/A	1.44227	#N/A	2.02782	#N/A	#N/A	0.676549	1.75687	#N/A	#N/A	#N/A	1.95296	#N/A	15	ENSG00000205838	TTC23L	protein_coding	tetratricopeptide repeat domain 23 like [Source:HGNC Symbol;Acc:HGNC:26355]
MBNL1-AS1	#N/A	#N/A	0.941353	#N/A	#N/A	#N/A	#N/A	#N/A	#N/A	#N/A	#N/A	#N/A	#N/A	0.551934	0.357869	0.316598	0.160435	0.240668	#N/A	#N/A	#N/A	#N/A	#N/A	#N/A	#N/A	#N/A	#N/A	#N/A	#N/A	#N/A	0.4541	#N/A	0.227142	#N/A	0.335528	#N/A	1.38027	0.277223	#N/A	#N/A	1.50253	#N/A	0.748588	#N/A	#N/A	#N/A	#N/A	0.0555604	#N/A	#N/A	#N/A	0.823449	#N/A	#N/A	#N/A	#N/A	#N/A	#N/A	#N/A	#N/A	#N/A	#N/A	#N/A	15	ENSG00000229619	MBNL1-AS1	lncRNA	MBNL1 antisense RNA 1 [Source:HGNC Symbol;Acc:HGNC:44584]
LINC02362	#N/A	#N/A	0.852212	#N/A	#N/A	1.1505	#N/A	#N/A	#N/A	#N/A	#N/A	#N/A	#N/A	1.05672	3.19928	2.60376	1.92161	1.03439	#N/A	#N/A	#N/A	#N/A	1.10584	1.28385	#N/A	1.13815	1.29981	1.62426	#N/A	#N/A	#N/A	#N/A	#N/A	#N/A	#N/A	#N/A	#N/A	#N/A	#N/A	#N/A	#N/A	#N/A	#N/A	#N/A	#N/A	#N/A	#N/A	#N/A	#N/A	#N/A	#N/A	1.31012	1.32388	#N/A	#N/A	#N/A	#N/A	#N/A	#N/A	#N/A	#N/A	2.82003	#N/A	15	ENSG00000249096	LINC02362	lncRNA	long intergenic non-protein coding RNA 2362 [Source:HGNC Symbol;Acc:HGNC:53284]
PRSS38	#N/A	#N/A	0.265745	#N/A	#N/A	#N/A	#N/A	#N/A	#N/A	#N/A	#N/A	#N/A	#N/A	0.362481	0.175093	#N/A	#N/A	0.149659	#N/A	#N/A	#N/A	#N/A	#N/A	#N/A	#N/A	#N/A	0.147263	#N/A	#N/A	#N/A	0.176452	#N/A	0.153489	#N/A	0.112897	#N/A	#N/A	0.100875	#N/A	0.061652	1.94999	0.0346609	#N/A	#N/A	#N/A	#N/A	#N/A	#N/A	0.0456974	#N/A	0.210677	#N/A	0.172335	#N/A	#N/A	#N/A	#N/A	#N/A	#N/A	#N/A	#N/A	#N/A	#N/A	15	ENSG00000185888	PRSS38	protein_coding	serine protease 38 [Source:HGNC Symbol;Acc:HGNC:29625]
SMCO2	#N/A	#N/A	1.44419	0.798026	#N/A	#N/A	#N/A	#N/A	#N/A	#N/A	#N/A	#N/A	#N/A	4.06635	1.30991	#N/A	0.345408	#N/A	#N/A	#N/A	#N/A	#N/A	#N/A	#N/A	#N/A	#N/A	#N/A	#N/A	#N/A	#N/A	1.93325	#N/A	#N/A	#N/A	0.800241	#N/A	0.360298	1.19582	#N/A	2.03409	3.13602	0.282171	0.754322	#N/A	#N/A	#N/A	#N/A	#N/A	#N/A	#N/A	1.60202	#N/A	0.955864	#N/A	#N/A	#N/A	#N/A	#N/A	#N/A	#N/A	#N/A	#N/A	#N/A	15	ENSG00000165935	SMCO2	protein_coding	single-pass membrane protein with coiled-coil domains 2 [Source:HGNC Symbol;Acc:HGNC:34448]
SELP	#N/A	#N/A	0.779243	#N/A	1.40373	#N/A	#N/A	#N/A	#N/A	#N/A	#N/A	#N/A	#N/A	5.97085	2.22181	3.42232	#N/A	1.81489	#N/A	#N/A	#N/A	#N/A	#N/A	#N/A	#N/A	#N/A	2.12897	#N/A	0.993653	#N/A	1.83761	#N/A	1.50213	#N/A	#N/A	#N/A	#N/A	#N/A	#N/A	#N/A	#N/A	#N/A	0.261955	#N/A	#N/A	#N/A	#N/A	#N/A	#N/A	0.145409	#N/A	2.96383	1.04418	#N/A	0.837462	#N/A	#N/A	#N/A	#N/A	#N/A	#N/A	#N/A	#N/A	15	ENSG00000174175	SELP	protein_coding	selectin P [Source:HGNC Symbol;Acc:HGNC:10721]
HIF1A	#N/A	#N/A	#N/A	0.520213	0.507626	#N/A	#N/A	#N/A	#N/A	#N/A	#N/A	#N/A	#N/A	0.578268	0.607704	0.695902	0.729026	0.65333	#N/A	1.75294	1.09893	1.01235	#N/A	1.23647	#N/A	#N/A	#N/A	#N/A	#N/A	#N/A	0.461338	#N/A	0.707341	#N/A	#N/A	#N/A	0.318157	#N/A	#N/A	#N/A	#N/A	#N/A	#N/A	#N/A	#N/A	#N/A	#N/A	#N/A	#N/A	0.179974	#N/A	#N/A	#N/A	#N/A	#N/A	#N/A	#N/A	#N/A	#N/A	#N/A	#N/A	#N/A	#N/A	15	ENSG00000100644	HIF1A	protein_coding	hypoxia inducible factor 1 subunit alpha [Source:HGNC Symbol;Acc:HGNC:4910]
HIPK2	#N/A	#N/A	#N/A	#N/A	#N/A	#N/A	#N/A	#N/A	#N/A	#N/A	#N/A	#N/A	#N/A	2.48892	1.09511	2.0549	1.44679	2.93441	2.48507	2.60872	2.05793	2.32819	0.570658	3.52002	#N/A	#N/A	1.60064	1.34256	0.489517	#N/A	#N/A	#N/A	#N/A	#N/A	#N/A	#N/A	#N/A	#N/A	#N/A	#N/A	#N/A	#N/A	#N/A	#N/A	#N/A	#N/A	#N/A	#N/A	#N/A	#N/A	#N/A	#N/A	#N/A	#N/A	#N/A	#N/A	#N/A	#N/A	#N/A	#N/A	#N/A	0.805604	#N/A	15	ENSG00000064393	HIPK2	protein_coding	homeodomain interacting protein kinase 2 [Source:HGNC Symbol;Acc:HGNC:14402]
ETS2	#N/A	#N/A	#N/A	#N/A	#N/A	#N/A	#N/A	#N/A	#N/A	#N/A	#N/A	#N/A	#N/A	5.57263	2.78478	3.5181	1.52472	5.10316	2.14611	1.89254	4.65601	2.8677	0.724068	4.52789	#N/A	#N/A	#N/A	#N/A	#N/A	#N/A	2.19281	#N/A	1.36087	#N/A	#N/A	#N/A	0.235391	#N/A	#N/A	#N/A	#N/A	#N/A	#N/A	#N/A	#N/A	#N/A	#N/A	#N/A	#N/A	#N/A	#N/A	#N/A	#N/A	#N/A	#N/A	#N/A	#N/A	#N/A	#N/A	#N/A	#N/A	#N/A	2.93737	15	ENSG00000157557	ETS2	protein_coding	ETS proto-oncogene 2, transcription factor [Source:HGNC Symbol;Acc:HGNC:3489]
PCNX1	#N/A	#N/A	#N/A	#N/A	#N/A	#N/A	#N/A	#N/A	#N/A	#N/A	#N/A	#N/A	#N/A	0.150321	0.332404	0.334789	#N/A	0.343058	#N/A	1.32134	#N/A	0.706699	#N/A	0.94026	#N/A	#N/A	0.366148	#N/A	#N/A	#N/A	0.250356	#N/A	#N/A	#N/A	#N/A	#N/A	#N/A	#N/A	#N/A	#N/A	#N/A	#N/A	#N/A	#N/A	#N/A	#N/A	#N/A	#N/A	#N/A	#N/A	#N/A	0.228771	#N/A	#N/A	0.700995	0.629146	1.69169	0.914892	#N/A	1.30329	#N/A	#N/A	#N/A	15	ENSG00000100731	PCNX1	protein_coding	pecanex 1 [Source:HGNC Symbol;Acc:HGNC:19740]
HYAL1	#N/A	#N/A	#N/A	#N/A	#N/A	#N/A	#N/A	#N/A	#N/A	#N/A	#N/A	#N/A	#N/A	0.995008	1.00682	1.25481	#N/A	1.26419	#N/A	#N/A	1.48489	1.73828	#N/A	#N/A	#N/A	#N/A	#N/A	4.00712	1.46801	#N/A	0.955179	#N/A	#N/A	#N/A	#N/A	#N/A	#N/A	#N/A	#N/A	#N/A	#N/A	#N/A	#N/A	#N/A	#N/A	#N/A	#N/A	#N/A	#N/A	#N/A	0.427916	0.770182	#N/A	#N/A	#N/A	#N/A	#N/A	1.62597	1.56247	#N/A	#N/A	1.773	2.72217	15	ENSG00000114378	HYAL1	protein_coding	hyaluronidase 1 [Source:HGNC Symbol;Acc:HGNC:5320]
NRG3	#N/A	#N/A	#N/A	#N/A	#N/A	#N/A	#N/A	#N/A	#N/A	#N/A	#N/A	#N/A	#N/A	1.84881	1.65549	2.00424	#N/A	#N/A	#N/A	#N/A	#N/A	#N/A	1.0245	0.263722	#N/A	#N/A	#N/A	#N/A	#N/A	#N/A	#N/A	#N/A	#N/A	#N/A	1.34223	#N/A	#N/A	2.48299	1.32818	0.829294	2.59494	1.5972	1.55672	#N/A	#N/A	#N/A	#N/A	1.63109	#N/A	1.57151	2.43459	#N/A	#N/A	#N/A	#N/A	#N/A	#N/A	#N/A	#N/A	#N/A	#N/A	#N/A	#N/A	15	ENSG00000185737	NRG3	protein_coding	neuregulin 3 [Source:HGNC Symbol;Acc:HGNC:7999]
FNBP1L	#N/A	#N/A	#N/A	#N/A	#N/A	#N/A	#N/A	#N/A	#N/A	#N/A	#N/A	#N/A	#N/A	1.00329	0.835001	0.512005	#N/A	1.72715	1.95072	1.23757	#N/A	#N/A	#N/A	0.998279	#N/A	#N/A	#N/A	#N/A	#N/A	#N/A	0.777633	#N/A	0.486442	#N/A	#N/A	#N/A	#N/A	#N/A	0.275061	#N/A	#N/A	#N/A	0.181575	#N/A	#N/A	#N/A	#N/A	#N/A	#N/A	0.425744	#N/A	#N/A	#N/A	#N/A	#N/A	#N/A	1.52642	#N/A	#N/A	#N/A	#N/A	3.03207	2.38312	15	ENSG00000137942	FNBP1L	protein_coding	formin binding protein 1 like [Source:HGNC Symbol;Acc:HGNC:20851]
UCK2	#N/A	#N/A	#N/A	#N/A	#N/A	#N/A	#N/A	#N/A	#N/A	#N/A	#N/A	#N/A	#N/A	1.26274	#N/A	0.822704	#N/A	0.928141	1.38001	1.40845	#N/A	#N/A	#N/A	1.33464	#N/A	#N/A	1.74396	0.941513	#N/A	#N/A	#N/A	#N/A	#N/A	#N/A	0.300439	#N/A	#N/A	#N/A	#N/A	#N/A	0.175185	#N/A	#N/A	#N/A	#N/A	#N/A	#N/A	#N/A	#N/A	#N/A	#N/A	1.69226	0.81192	#N/A	2.21007	#N/A	2.73386	2.64354	#N/A	#N/A	#N/A	#N/A	#N/A	15	ENSG00000143179	UCK2	protein_coding	uridine-cytidine kinase 2 [Source:HGNC Symbol;Acc:HGNC:12562]
TNKS1BP1	#N/A	#N/A	#N/A	#N/A	#N/A	#N/A	#N/A	#N/A	#N/A	#N/A	#N/A	#N/A	#N/A	#N/A	#N/A	#N/A	#N/A	#N/A	#N/A	#N/A	#N/A	#N/A	#N/A	#N/A	#N/A	#N/A	2.47324	1.46824	2.30573	#N/A	#N/A	#N/A	#N/A	#N/A	1.29346	#N/A	0.851543	1.14871	0.585632	1.59219	1.87738	1.78483	0.247874	#N/A	#N/A	#N/A	#N/A	0.454164	#N/A	#N/A	2.10525	#N/A	#N/A	#N/A	#N/A	#N/A	#N/A	#N/A	#N/A	#N/A	#N/A	2.33748	1.989	15	ENSG00000149115	TNKS1BP1	protein_coding	tankyrase 1 binding protein 1 [Source:HGNC Symbol;Acc:HGNC:19081]
C1orf54	#N/A	#N/A	#N/A	#N/A	#N/A	#N/A	#N/A	#N/A	#N/A	#N/A	#N/A	#N/A	#N/A	#N/A	#N/A	#N/A	#N/A	#N/A	#N/A	#N/A	#N/A	#N/A	#N/A	#N/A	#N/A	#N/A	#N/A	#N/A	#N/A	#N/A	1.21756	#N/A	1.70463	1.74084	0.582578	#N/A	0.699018	0.514831	0.968988	1.04976	0.685898	#N/A	0.349133	#N/A	#N/A	#N/A	#N/A	0.291084	#N/A	0.548612	0.87009	#N/A	#N/A	#N/A	#N/A	#N/A	#N/A	#N/A	#N/A	#N/A	#N/A	1.4139	3.22567	15	ENSG00000118292	C1orf54	protein_coding	chromosome 1 open reading frame 54 [Source:HGNC Symbol;Acc:HGNC:26258]
NCOR2	1.01206	#N/A	0.96511	0.732507	1.06147	1.3276	1.06155	0.569282	1.83879	#N/A	1.46391	#N/A	#N/A	#N/A	#N/A	#N/A	#N/A	#N/A	#N/A	#N/A	#N/A	#N/A	#N/A	#N/A	#N/A	#N/A	#N/A	#N/A	#N/A	#N/A	#N/A	#N/A	#N/A	#N/A	#N/A	#N/A	#N/A	#N/A	#N/A	#N/A	#N/A	#N/A	#N/A	#N/A	#N/A	#N/A	#N/A	#N/A	0.435525	#N/A	0.444043	#N/A	#N/A	#N/A	#N/A	#N/A	1.85787	#N/A	#N/A	#N/A	#N/A	0.992071	0.927808	14	ENSG00000196498	NCOR2	protein_coding	nuclear receptor corepressor 2 [Source:HGNC Symbol;Acc:HGNC:7673]
CNOT6L	0.957762	#N/A	#N/A	#N/A	#N/A	#N/A	#N/A	#N/A	#N/A	#N/A	#N/A	#N/A	#N/A	0.470078	0.582712	0.647802	#N/A	#N/A	#N/A	1.18494	#N/A	0.729335	#N/A	#N/A	#N/A	#N/A	#N/A	#N/A	#N/A	#N/A	0.670515	#N/A	0.502948	#N/A	0.246025	#N/A	#N/A	0.170499	#N/A	0.186481	0.198197	#N/A	#N/A	#N/A	#N/A	#N/A	#N/A	#N/A	#N/A	#N/A	#N/A	#N/A	#N/A	#N/A	#N/A	#N/A	2.05691	0.990314	#N/A	#N/A	#N/A	#N/A	#N/A	14	ENSG00000138767	CNOT6L	protein_coding	CCR4-NOT transcription complex subunit 6 like [Source:HGNC Symbol;Acc:HGNC:18042]
#286457	1.18039	#N/A	2.47216	3.58792	2.48841	#N/A	1.21777	1.08975	#N/A	#N/A	#N/A	#N/A	2.04712	#N/A	1.28922	#N/A	#N/A	#N/A	#N/A	#N/A	#N/A	#N/A	#N/A	#N/A	#N/A	#N/A	3.18307	1.52982	1.6654	#N/A	#N/A	#N/A	#N/A	#N/A	#N/A	#N/A	0.514349	#N/A	#N/A	#N/A	#N/A	#N/A	#N/A	#N/A	#N/A	#N/A	#N/A	#N/A	#N/A	#N/A	#N/A	1.79955	#N/A	#N/A	#N/A	#N/A	#N/A	#N/A	#N/A	#N/A	#N/A	1.41098	#N/A	14	ENSG00000286457		lncRNA	novel transcript, antisense to RORA
TNS2	#N/A	3.96597	#N/A	#N/A	#N/A	#N/A	#N/A	#N/A	#N/A	#N/A	#N/A	#N/A	#N/A	#N/A	#N/A	#N/A	#N/A	#N/A	#N/A	#N/A	#N/A	#N/A	#N/A	#N/A	#N/A	#N/A	1.54589	1.8081	3.18864	#N/A	#N/A	#N/A	#N/A	#N/A	#N/A	#N/A	0.575491	0.507162	0.40216	0.614261	0.359502	#N/A	0.376513	#N/A	#N/A	#N/A	#N/A	#N/A	0.836175	#N/A	0.721364	#N/A	#N/A	#N/A	#N/A	#N/A	#N/A	#N/A	#N/A	#N/A	#N/A	2.03669	2.6901	14	ENSG00000111077	TNS2	protein_coding	tensin 2 [Source:HGNC Symbol;Acc:HGNC:19737]
LINC01697	#N/A	3.52467	#N/A	#N/A	#N/A	#N/A	#N/A	#N/A	#N/A	#N/A	#N/A	#N/A	#N/A	#N/A	#N/A	#N/A	#N/A	#N/A	#N/A	#N/A	#N/A	#N/A	#N/A	#N/A	#N/A	#N/A	1.9733	1.86436	1.86949	#N/A	1.24569	#N/A	#N/A	#N/A	#N/A	#N/A	0.343739	#N/A	0.584352	#N/A	#N/A	#N/A	0.191363	0.802882	#N/A	#N/A	#N/A	#N/A	#N/A	#N/A	#N/A	1.21033	#N/A	#N/A	3.11619	1.14951	#N/A	#N/A	#N/A	#N/A	#N/A	2.42526	2.30471	14	ENSG00000232079	LINC01697	lncRNA	long intergenic non-protein coding RNA 1697 [Source:HGNC Symbol;Acc:HGNC:52485]
MCC	#N/A	1.71157	#N/A	#N/A	#N/A	#N/A	#N/A	#N/A	#N/A	#N/A	#N/A	#N/A	#N/A	#N/A	#N/A	#N/A	#N/A	#N/A	#N/A	#N/A	#N/A	#N/A	#N/A	#N/A	#N/A	#N/A	#N/A	1.87385	2.33928	1.48323	#N/A	#N/A	#N/A	#N/A	#N/A	#N/A	0.299007	#N/A	0.726351	0.292301	#N/A	#N/A	0.782335	#N/A	0.405899	#N/A	#N/A	0.388709	#N/A	0.493231	0.491379	#N/A	#N/A	#N/A	#N/A	#N/A	#N/A	#N/A	#N/A	#N/A	#N/A	1.19212	2.94035	14	ENSG00000171444	MCC	protein_coding	MCC regulator of WNT signaling pathway [Source:HGNC Symbol;Acc:HGNC:6935]
DNAJC9	#N/A	1.74387	0.704942	#N/A	#N/A	1.54271	1.57675	0.553786	1.43154	#N/A	1.58526	#N/A	#N/A	#N/A	#N/A	#N/A	#N/A	#N/A	#N/A	0.9915	#N/A	#N/A	#N/A	#N/A	#N/A	#N/A	1.25693	#N/A	#N/A	#N/A	#N/A	#N/A	#N/A	#N/A	#N/A	#N/A	#N/A	#N/A	#N/A	#N/A	#N/A	#N/A	#N/A	#N/A	#N/A	#N/A	#N/A	#N/A	#N/A	#N/A	#N/A	#N/A	#N/A	#N/A	#N/A	0.946551	1.90553	#N/A	#N/A	1.28177	#N/A	1.38063	1.46672	14	ENSG00000213551	DNAJC9	protein_coding	DnaJ heat shock protein family (Hsp40) member C9 [Source:HGNC Symbol;Acc:HGNC:19123]
CHST3	#N/A	2.57444	#N/A	#N/A	#N/A	#N/A	#N/A	0.847434	#N/A	#N/A	#N/A	#N/A	#N/A	#N/A	#N/A	#N/A	#N/A	#N/A	#N/A	#N/A	#N/A	#N/A	#N/A	#N/A	#N/A	#N/A	3.06328	3.07911	3.36277	#N/A	#N/A	#N/A	#N/A	#N/A	0.645291	#N/A	#N/A	#N/A	#N/A	#N/A	0.36978	1.02778	#N/A	#N/A	#N/A	#N/A	#N/A	#N/A	#N/A	#N/A	0.766651	0.428796	#N/A	#N/A	#N/A	#N/A	1.77312	1.3265	#N/A	#N/A	#N/A	1.9593	2.56809	14	ENSG00000122863	CHST3	protein_coding	carbohydrate sulfotransferase 3 [Source:HGNC Symbol;Acc:HGNC:1971]
ESD	#N/A	1.98888	1.94735	#N/A	2.2346	1.29758	1.42245	1.27748	#N/A	#N/A	2.9568	#N/A	#N/A	#N/A	#N/A	#N/A	#N/A	#N/A	#N/A	#N/A	#N/A	#N/A	#N/A	#N/A	#N/A	#N/A	#N/A	#N/A	#N/A	#N/A	#N/A	#N/A	#N/A	#N/A	#N/A	#N/A	0.753231	#N/A	0.933529	#N/A	#N/A	#N/A	0.201604	#N/A	#N/A	#N/A	#N/A	#N/A	#N/A	0.247566	#N/A	#N/A	#N/A	#N/A	#N/A	#N/A	#N/A	2.14402	#N/A	#N/A	#N/A	1.13371	2.03949	14	ENSG00000139684	ESD	protein_coding	esterase D [Source:HGNC Symbol;Acc:HGNC:3465]
AZI2	#N/A	2.05585	1.17641	0.620477	0.984781	1.24703	1.29091	0.785391	1.37645	#N/A	2.03841	#N/A	#N/A	#N/A	#N/A	#N/A	#N/A	#N/A	#N/A	0.908828	#N/A	#N/A	#N/A	#N/A	#N/A	#N/A	0.814526	1.45374	0.857786	#N/A	#N/A	#N/A	#N/A	#N/A	#N/A	#N/A	#N/A	#N/A	#N/A	#N/A	#N/A	#N/A	#N/A	#N/A	#N/A	#N/A	#N/A	#N/A	#N/A	#N/A	#N/A	#N/A	#N/A	#N/A	#N/A	#N/A	1.14187	#N/A	#N/A	#N/A	#N/A	#N/A	#N/A	14	ENSG00000163512	AZI2	protein_coding	5-azacytidine induced 2 [Source:HGNC Symbol;Acc:HGNC:24002]
LRP5	#N/A	2.38668	#N/A	#N/A	#N/A	#N/A	#N/A	#N/A	#N/A	#N/A	#N/A	#N/A	#N/A	#N/A	#N/A	#N/A	1.30875	#N/A	#N/A	#N/A	#N/A	#N/A	#N/A	#N/A	#N/A	1.18815	1.33947	1.3641	1.70932	#N/A	#N/A	#N/A	#N/A	#N/A	0.634951	#N/A	#N/A	0.577332	#N/A	0.552296	0.45649	#N/A	#N/A	#N/A	#N/A	#N/A	#N/A	#N/A	1.47728	#N/A	0.56159	#N/A	#N/A	#N/A	#N/A	#N/A	#N/A	#N/A	#N/A	#N/A	#N/A	1.84595	1.57139	14	ENSG00000162337	LRP5	protein_coding	LDL receptor related protein 5 [Source:HGNC Symbol;Acc:HGNC:6697]
MLH3	#N/A	1.39847	0.702326	0.534771	0.977601	1.03285	#N/A	#N/A	1.4938	#N/A	0.932707	#N/A	#N/A	#N/A	#N/A	#N/A	#N/A	#N/A	#N/A	#N/A	#N/A	#N/A	#N/A	#N/A	#N/A	#N/A	0.801184	0.923774	0.794951	#N/A	#N/A	#N/A	#N/A	#N/A	0.204217	#N/A	#N/A	#N/A	#N/A	#N/A	0.158897	#N/A	#N/A	#N/A	#N/A	#N/A	#N/A	#N/A	#N/A	#N/A	#N/A	#N/A	#N/A	#N/A	#N/A	#N/A	2.37409	#N/A	#N/A	#N/A	#N/A	1.05201	#N/A	14	ENSG00000119684	MLH3	protein_coding	mutL homolog 3 [Source:HGNC Symbol;Acc:HGNC:7128]
ZNF521	#N/A	1.52194	#N/A	#N/A	#N/A	#N/A	#N/A	#N/A	#N/A	#N/A	#N/A	#N/A	#N/A	#N/A	#N/A	#N/A	#N/A	#N/A	#N/A	#N/A	#N/A	#N/A	#N/A	#N/A	#N/A	#N/A	2.47291	1.39188	3.42798	#N/A	#N/A	#N/A	#N/A	#N/A	0.83743	#N/A	0.236098	0.722941	0.2492	0.311341	0.242408	#N/A	#N/A	1.06602	#N/A	#N/A	#N/A	#N/A	#N/A	#N/A	0.650252	#N/A	#N/A	#N/A	#N/A	#N/A	#N/A	#N/A	#N/A	#N/A	#N/A	2.86789	2.19271	14	ENSG00000198795	ZNF521	protein_coding	zinc finger protein 521 [Source:HGNC Symbol;Acc:HGNC:24605]
POP1	#N/A	2.0466	1.03972	#N/A	#N/A	#N/A	#N/A	0.852073	2.49748	#N/A	#N/A	#N/A	#N/A	#N/A	#N/A	#N/A	#N/A	#N/A	#N/A	#N/A	#N/A	#N/A	#N/A	#N/A	#N/A	#N/A	0.900417	1.70488	#N/A	#N/A	0.43315	#N/A	#N/A	#N/A	#N/A	#N/A	#N/A	#N/A	#N/A	#N/A	#N/A	#N/A	#N/A	#N/A	#N/A	#N/A	#N/A	#N/A	#N/A	#N/A	#N/A	0.597385	0.679466	#N/A	1.30552	1.18383	2.20802	2.43351	#N/A	#N/A	#N/A	1.32658	#N/A	14	ENSG00000104356	POP1	protein_coding	POP1 homolog, ribonuclease P/MRP subunit [Source:HGNC Symbol;Acc:HGNC:30129]
COPS6	#N/A	1.74522	1.62262	#N/A	#N/A	#N/A	#N/A	#N/A	1.79193	#N/A	1.5181	1.59074	#N/A	#N/A	#N/A	#N/A	#N/A	#N/A	#N/A	#N/A	1.24853	#N/A	#N/A	1.67427	#N/A	#N/A	1.68636	1.14316	1.10463	#N/A	#N/A	#N/A	#N/A	#N/A	#N/A	#N/A	1.19634	#N/A	#N/A	#N/A	#N/A	#N/A	#N/A	#N/A	#N/A	#N/A	#N/A	#N/A	#N/A	#N/A	#N/A	0.5431	#N/A	#N/A	#N/A	0.980814	#N/A	1.1094	#N/A	#N/A	#N/A	#N/A	#N/A	14	ENSG00000168090	COPS6	protein_coding	COP9 signalosome subunit 6 [Source:HGNC Symbol;Acc:HGNC:21749]
OXR1-AS1	#N/A	1.82782	1.7816	1.20895	2.38985	2.17541	1.52988	#N/A	2.72558	#N/A	1.23787	#N/A	#N/A	#N/A	#N/A	#N/A	#N/A	#N/A	#N/A	#N/A	#N/A	#N/A	#N/A	#N/A	#N/A	#N/A	#N/A	#N/A	#N/A	#N/A	1.24235	#N/A	1.22513	#N/A	#N/A	#N/A	#N/A	#N/A	#N/A	#N/A	0.243774	#N/A	#N/A	#N/A	#N/A	#N/A	#N/A	#N/A	#N/A	#N/A	0.58418	#N/A	#N/A	#N/A	#N/A	#N/A	1.59101	#N/A	#N/A	#N/A	#N/A	1.75068	#N/A	14	ENSG00000253582	OXR1-AS1	lncRNA	OXR1 antisense RNA 1 [Source:HGNC Symbol;Acc:HGNC:55533]
DYNC2LI1	#N/A	1.73155	1.31511	#N/A	0.988763	1.95059	1.82744	#N/A	1.95523	#N/A	1.47075	#N/A	#N/A	#N/A	#N/A	#N/A	#N/A	#N/A	#N/A	#N/A	#N/A	#N/A	#N/A	#N/A	#N/A	#N/A	1.64564	1.05712	2.77648	#N/A	#N/A	#N/A	#N/A	#N/A	#N/A	#N/A	#N/A	#N/A	#N/A	#N/A	#N/A	#N/A	#N/A	#N/A	#N/A	#N/A	#N/A	#N/A	0.964104	#N/A	#N/A	#N/A	#N/A	#N/A	#N/A	#N/A	2.04569	#N/A	#N/A	#N/A	#N/A	1.60117	1.44298	14	ENSG00000138036	DYNC2LI1	protein_coding	dynein cytoplasmic 2 light intermediate chain 1 [Source:HGNC Symbol;Acc:HGNC:24595]
#250195	#N/A	1.52623	#N/A	#N/A	1.01479	#N/A	#N/A	0.757727	1.30333	#N/A	1.597	#N/A	#N/A	#N/A	#N/A	#N/A	#N/A	#N/A	#N/A	1.19228	#N/A	#N/A	#N/A	#N/A	#N/A	#N/A	#N/A	1.13629	1.0514	#N/A	#N/A	#N/A	#N/A	#N/A	0.523352	#N/A	#N/A	0.399555	#N/A	#N/A	#N/A	0.412941	#N/A	#N/A	#N/A	#N/A	#N/A	#N/A	#N/A	#N/A	#N/A	#N/A	#N/A	#N/A	#N/A	#N/A	2.89543	#N/A	#N/A	#N/A	#N/A	1.44307	1.09903	14	ENSG00000250195		lncRNA	novel transcript
ERRFI1	#N/A	1.37438	2.06677	1.15087	1.18946	0.900386	1.87966	1.55449	2.33859	#N/A	#N/A	#N/A	#N/A	#N/A	#N/A	#N/A	#N/A	#N/A	1.1587	#N/A	#N/A	#N/A	#N/A	#N/A	1.10794	#N/A	2.11779	#N/A	2.26773	#N/A	#N/A	#N/A	#N/A	#N/A	#N/A	#N/A	#N/A	#N/A	#N/A	#N/A	#N/A	#N/A	#N/A	#N/A	#N/A	1.15991	#N/A	#N/A	#N/A	#N/A	#N/A	#N/A	#N/A	#N/A	#N/A	#N/A	#N/A	#N/A	#N/A	#N/A	#N/A	2.35533	#N/A	14	ENSG00000116285	ERRFI1	protein_coding	ERBB receptor feedback inhibitor 1 [Source:HGNC Symbol;Acc:HGNC:18185]
PTPRS	#N/A	#N/A	4.38324	2.32514	4.31708	4.61484	2.64284	2.51116	2.04665	#N/A	3.51144	#N/A	#N/A	#N/A	#N/A	#N/A	#N/A	#N/A	#N/A	#N/A	#N/A	#N/A	#N/A	#N/A	#N/A	#N/A	2.47135	2.15135	3.58468	#N/A	#N/A	#N/A	#N/A	#N/A	#N/A	#N/A	#N/A	#N/A	#N/A	#N/A	#N/A	#N/A	#N/A	#N/A	#N/A	#N/A	#N/A	#N/A	#N/A	#N/A	#N/A	#N/A	#N/A	#N/A	#N/A	#N/A	1.11702	#N/A	#N/A	#N/A	#N/A	3.3648	1.19013	14	ENSG00000105426	PTPRS	protein_coding	protein tyrosine phosphatase receptor type S [Source:HGNC Symbol;Acc:HGNC:9681]
HOXC8	#N/A	#N/A	5.07614	3.34054	2.9978	5.27522	4.719	2.84661	4.98777	#N/A	3.67145	#N/A	0.898952	#N/A	#N/A	#N/A	#N/A	#N/A	#N/A	#N/A	#N/A	#N/A	#N/A	#N/A	#N/A	#N/A	3.46115	3.15923	3.24909	#N/A	#N/A	#N/A	#N/A	#N/A	#N/A	#N/A	#N/A	#N/A	#N/A	#N/A	#N/A	#N/A	#N/A	#N/A	#N/A	#N/A	#N/A	#N/A	#N/A	#N/A	#N/A	#N/A	#N/A	#N/A	#N/A	#N/A	#N/A	#N/A	#N/A	#N/A	#N/A	3.14838	3.65039	14	ENSG00000037965	HOXC8	protein_coding	homeobox C8 [Source:HGNC Symbol;Acc:HGNC:5129]
HMGN2	#N/A	#N/A	3.42536	1.53592	1.80908	1.89509	2.50286	1.83577	2.78294	#N/A	3.10047	#N/A	#N/A	#N/A	0.704466	#N/A	#N/A	#N/A	#N/A	1.24449	#N/A	#N/A	#N/A	0.997322	#N/A	#N/A	#N/A	#N/A	#N/A	#N/A	#N/A	#N/A	#N/A	#N/A	#N/A	#N/A	0.502048	#N/A	#N/A	#N/A	#N/A	#N/A	#N/A	#N/A	#N/A	#N/A	#N/A	#N/A	#N/A	#N/A	#N/A	#N/A	#N/A	#N/A	#N/A	#N/A	0.889696	#N/A	#N/A	1.49573	#N/A	#N/A	#N/A	14	ENSG00000198830	HMGN2	protein_coding	high mobility group nucleosomal binding domain 2 [Source:HGNC Symbol;Acc:HGNC:4986]
TNS3	#N/A	#N/A	1.97059	1.81501	2.99141	2.95018	1.73855	1.03546	2.68787	#N/A	1.83584	#N/A	#N/A	#N/A	#N/A	#N/A	#N/A	#N/A	#N/A	#N/A	#N/A	#N/A	#N/A	#N/A	#N/A	#N/A	#N/A	#N/A	#N/A	#N/A	#N/A	#N/A	#N/A	#N/A	#N/A	#N/A	#N/A	#N/A	#N/A	#N/A	#N/A	#N/A	0.158219	#N/A	0.334034	#N/A	#N/A	#N/A	#N/A	1.10353	#N/A	#N/A	#N/A	#N/A	#N/A	#N/A	0.804365	#N/A	#N/A	#N/A	#N/A	2.97504	2.20252	14	ENSG00000136205	TNS3	protein_coding	tensin 3 [Source:HGNC Symbol;Acc:HGNC:21616]
COL16A1	#N/A	#N/A	1.82295	#N/A	1.71844	#N/A	#N/A	3.53686	1.56298	#N/A	#N/A	#N/A	#N/A	#N/A	#N/A	#N/A	#N/A	#N/A	#N/A	#N/A	#N/A	#N/A	#N/A	#N/A	#N/A	#N/A	1.76698	#N/A	1.31008	#N/A	1.00341	#N/A	#N/A	#N/A	#N/A	#N/A	#N/A	0.494418	#N/A	#N/A	#N/A	#N/A	0.35169	0.558904	#N/A	#N/A	#N/A	#N/A	#N/A	0.76021	#N/A	0.493974	#N/A	#N/A	#N/A	#N/A	#N/A	#N/A	#N/A	#N/A	#N/A	2.55444	1.41705	14	ENSG00000084636	COL16A1	protein_coding	collagen type XVI alpha 1 chain [Source:HGNC Symbol;Acc:HGNC:2193]
RPS6KA5	#N/A	#N/A	1.03525	#N/A	1.25874	2.51462	1.30513	0.843369	1.67544	#N/A	0.979333	#N/A	0.411424	0.489622	#N/A	#N/A	0.719466	0.372846	#N/A	0.809926	#N/A	#N/A	#N/A	#N/A	#N/A	#N/A	#N/A	#N/A	#N/A	#N/A	#N/A	#N/A	#N/A	#N/A	#N/A	#N/A	#N/A	#N/A	#N/A	#N/A	#N/A	#N/A	#N/A	#N/A	#N/A	#N/A	#N/A	#N/A	#N/A	#N/A	#N/A	#N/A	#N/A	#N/A	#N/A	#N/A	3.46255	1.3337	#N/A	#N/A	#N/A	#N/A	#N/A	14	ENSG00000100784	RPS6KA5	protein_coding	ribosomal protein S6 kinase A5 [Source:HGNC Symbol;Acc:HGNC:10434]
RAB9A	#N/A	#N/A	0.624208	0.658158	1.5682	1.1758	#N/A	1.03131	1.77734	#N/A	2.55392	#N/A	0.513318	#N/A	#N/A	#N/A	#N/A	#N/A	#N/A	#N/A	#N/A	#N/A	#N/A	#N/A	#N/A	#N/A	#N/A	1.06861	#N/A	#N/A	#N/A	#N/A	#N/A	#N/A	#N/A	#N/A	#N/A	#N/A	#N/A	#N/A	#N/A	#N/A	#N/A	#N/A	#N/A	#N/A	#N/A	#N/A	#N/A	#N/A	#N/A	0.35029	#N/A	#N/A	#N/A	1.17699	1.33334	1.13365	0.779624	#N/A	#N/A	#N/A	#N/A	14	ENSG00000123595	RAB9A	protein_coding	RAB9A, member RAS oncogene family [Source:HGNC Symbol;Acc:HGNC:9792]
CCSAP	#N/A	#N/A	2.23334	1.10185	#N/A	2.14201	3.5067	1.94239	2.10054	#N/A	2.16227	#N/A	0.896423	0.772307	#N/A	0.687343	#N/A	#N/A	#N/A	#N/A	#N/A	#N/A	#N/A	1.27574	#N/A	#N/A	#N/A	#N/A	#N/A	#N/A	#N/A	#N/A	#N/A	#N/A	#N/A	#N/A	#N/A	#N/A	#N/A	#N/A	#N/A	#N/A	#N/A	#N/A	#N/A	#N/A	#N/A	#N/A	#N/A	#N/A	#N/A	0.607548	#N/A	#N/A	1.29131	#N/A	#N/A	#N/A	1.45252	#N/A	#N/A	#N/A	#N/A	14	ENSG00000154429	CCSAP	protein_coding	centriole, cilia and spindle associated protein [Source:HGNC Symbol;Acc:HGNC:29578]
MED7	#N/A	#N/A	1.62604	#N/A	#N/A	#N/A	1.40884	2.95286	#N/A	#N/A	#N/A	#N/A	1.64113	#N/A	0.86027	#N/A	#N/A	#N/A	#N/A	#N/A	#N/A	#N/A	#N/A	#N/A	#N/A	#N/A	#N/A	#N/A	#N/A	#N/A	0.739171	#N/A	#N/A	#N/A	#N/A	#N/A	1.01709	#N/A	0.850335	0.537042	#N/A	#N/A	0.264651	#N/A	#N/A	#N/A	#N/A	#N/A	#N/A	0.630687	0.56832	1.69401	#N/A	1.98574	#N/A	#N/A	#N/A	#N/A	#N/A	#N/A	#N/A	#N/A	#N/A	14	ENSG00000155868	MED7	protein_coding	mediator complex subunit 7 [Source:HGNC Symbol;Acc:HGNC:2378]
NDUFB9	#N/A	#N/A	0.694699	0.377522	0.299512	0.298046	0.235368	0.378215	#N/A	#N/A	#N/A	#N/A	0.327928	#N/A	#N/A	#N/A	#N/A	#N/A	#N/A	#N/A	#N/A	#N/A	#N/A	#N/A	#N/A	#N/A	#N/A	#N/A	#N/A	#N/A	#N/A	#N/A	#N/A	#N/A	#N/A	#N/A	#N/A	#N/A	#N/A	#N/A	#N/A	#N/A	#N/A	#N/A	#N/A	#N/A	#N/A	#N/A	#N/A	#N/A	#N/A	0.685041	0.763261	#N/A	0.269338	#N/A	0.191047	0.223725	0.241141	#N/A	#N/A	0.379668	#N/A	14	ENSG00000147684	NDUFB9	protein_coding	NADH:ubiquinone oxidoreductase subunit B9 [Source:HGNC Symbol;Acc:HGNC:7704]
RFNG	#N/A	#N/A	2.85446	0.731829	2.89959	4.96969	2.86802	1.32631	3.05441	#N/A	1.41261	#N/A	0.7388	#N/A	#N/A	#N/A	#N/A	#N/A	#N/A	#N/A	#N/A	#N/A	#N/A	#N/A	#N/A	#N/A	0.746594	#N/A	#N/A	#N/A	#N/A	#N/A	#N/A	#N/A	#N/A	#N/A	0.448001	#N/A	#N/A	#N/A	#N/A	#N/A	#N/A	#N/A	#N/A	#N/A	#N/A	#N/A	#N/A	#N/A	#N/A	0.417799	#N/A	#N/A	#N/A	1.61598	#N/A	2.4077	#N/A	#N/A	#N/A	#N/A	#N/A	14	ENSG00000169733	RFNG	protein_coding	RFNG O-fucosylpeptide 3-beta-N-acetylglucosaminyltransferase [Source:HGNC Symbol;Acc:HGNC:9974]
C11orf24	#N/A	#N/A	2.32112	#N/A	2.28776	3.06996	#N/A	2.3398	2.36586	#N/A	1.18022	#N/A	1.0213	#N/A	#N/A	#N/A	#N/A	#N/A	#N/A	#N/A	#N/A	#N/A	#N/A	#N/A	#N/A	1.11503	#N/A	1.64803	#N/A	#N/A	#N/A	#N/A	#N/A	#N/A	#N/A	#N/A	0.384457	#N/A	#N/A	#N/A	#N/A	#N/A	#N/A	#N/A	#N/A	#N/A	#N/A	#N/A	#N/A	#N/A	#N/A	0.699726	#N/A	#N/A	#N/A	1.85663	0.941088	2.4914	#N/A	#N/A	#N/A	#N/A	#N/A	14	ENSG00000171067	C11orf24	protein_coding	chromosome 11 open reading frame 24 [Source:HGNC Symbol;Acc:HGNC:1174]
LPP	#N/A	#N/A	0.890348	#N/A	1.14993	1.09355	0.926332	0.532709	1.18353	#N/A	0.947204	#N/A	#N/A	#N/A	#N/A	#N/A	#N/A	#N/A	#N/A	#N/A	#N/A	#N/A	#N/A	#N/A	#N/A	#N/A	#N/A	0.339635	#N/A	1.0604	#N/A	#N/A	#N/A	#N/A	#N/A	#N/A	#N/A	#N/A	0.237264	#N/A	#N/A	#N/A	0.232082	#N/A	0.134164	#N/A	#N/A	#N/A	#N/A	0.338637	#N/A	#N/A	#N/A	#N/A	#N/A	#N/A	#N/A	#N/A	#N/A	#N/A	#N/A	0.893733	#N/A	14	ENSG00000145012	LPP	protein_coding	LIM domain containing preferred translocation partner in lipoma [Source:HGNC Symbol;Acc:HGNC:6679]
PTPRU	#N/A	#N/A	3.53081	1.20176	3.73283	2.02524	2.5847	2.10401	1.34962	#N/A	#N/A	#N/A	#N/A	#N/A	#N/A	#N/A	#N/A	#N/A	#N/A	#N/A	#N/A	#N/A	#N/A	#N/A	#N/A	#N/A	1.72167	1.95853	1.78348	#N/A	#N/A	#N/A	#N/A	#N/A	#N/A	#N/A	#N/A	#N/A	#N/A	#N/A	#N/A	#N/A	#N/A	#N/A	#N/A	#N/A	#N/A	#N/A	#N/A	#N/A	#N/A	1.06137	#N/A	#N/A	1.76378	#N/A	0.962894	#N/A	#N/A	#N/A	#N/A	1.86521	#N/A	14	ENSG00000060656	PTPRU	protein_coding	protein tyrosine phosphatase receptor type U [Source:HGNC Symbol;Acc:HGNC:9683]
#287625	#N/A	#N/A	0.67377	#N/A	#N/A	1.25251	2.19848	1.23874	1.74034	#N/A	1.45428	#N/A	#N/A	0.492675	0.68905	#N/A	#N/A	#N/A	#N/A	#N/A	#N/A	#N/A	#N/A	2.04089	#N/A	#N/A	#N/A	#N/A	#N/A	#N/A	#N/A	#N/A	#N/A	#N/A	#N/A	#N/A	#N/A	#N/A	#N/A	#N/A	#N/A	#N/A	#N/A	#N/A	#N/A	#N/A	#N/A	#N/A	#N/A	#N/A	#N/A	0.921563	0.814653	#N/A	#N/A	2.02588	2.06014	1.32003	#N/A	#N/A	#N/A	#N/A	#N/A	14	ENSG00000287625		lncRNA	novel transcript
MTX3	#N/A	#N/A	3.28849	1.36168	3.40109	2.23653	1.89505	1.41389	2.08529	#N/A	1.50764	#N/A	#N/A	#N/A	#N/A	#N/A	#N/A	#N/A	#N/A	#N/A	#N/A	#N/A	#N/A	#N/A	#N/A	#N/A	1.6012	#N/A	1.75001	#N/A	#N/A	#N/A	#N/A	#N/A	#N/A	#N/A	0.304981	#N/A	#N/A	#N/A	#N/A	#N/A	#N/A	#N/A	#N/A	#N/A	#N/A	#N/A	#N/A	#N/A	#N/A	#N/A	#N/A	#N/A	#N/A	#N/A	3.67017	#N/A	#N/A	#N/A	#N/A	0.892955	1.31669	14	ENSG00000177034	MTX3	protein_coding	metaxin 3 [Source:HGNC Symbol;Acc:HGNC:24812]
HOMER3-AS1	#N/A	#N/A	3.81697	#N/A	#N/A	#N/A	#N/A	2.93085	0.806085	#N/A	#N/A	#N/A	#N/A	3.71276	3.96686	2.49628	#N/A	#N/A	#N/A	#N/A	#N/A	#N/A	#N/A	#N/A	#N/A	#N/A	#N/A	0.987566	1.09835	#N/A	1.60381	#N/A	#N/A	#N/A	#N/A	#N/A	#N/A	#N/A	#N/A	#N/A	#N/A	#N/A	#N/A	#N/A	#N/A	#N/A	#N/A	#N/A	#N/A	#N/A	#N/A	3.95217	3.38266	#N/A	1.01533	#N/A	#N/A	0.776006	#N/A	#N/A	#N/A	0.898774	#N/A	14	ENSG00000269019	HOMER3-AS1	lncRNA	HOMER3 antisense RNA 1 [Source:HGNC Symbol;Acc:HGNC:53775]
#287621	#N/A	#N/A	0.710029	0.861384	#N/A	#N/A	#N/A	1.23464	#N/A	#N/A	#N/A	#N/A	#N/A	1.2586	0.625696	1.31712	#N/A	0.911765	#N/A	#N/A	#N/A	#N/A	#N/A	#N/A	#N/A	#N/A	1.30779	1.16339	1.84164	#N/A	#N/A	#N/A	#N/A	#N/A	#N/A	#N/A	#N/A	#N/A	#N/A	#N/A	#N/A	#N/A	#N/A	#N/A	#N/A	#N/A	#N/A	#N/A	#N/A	#N/A	#N/A	0.66359	0.937966	1.07793	#N/A	#N/A	1.63401	#N/A	#N/A	#N/A	#N/A	#N/A	#N/A	14	ENSG00000287621		lncRNA	novel transcript
TTC3-AS1	#N/A	#N/A	1.30323	#N/A	#N/A	2.31611	#N/A	1.68505	#N/A	#N/A	1.51534	1.17721	#N/A	#N/A	#N/A	#N/A	#N/A	#N/A	#N/A	#N/A	#N/A	#N/A	#N/A	#N/A	#N/A	#N/A	3.04478	2.0105	2.02191	#N/A	#N/A	#N/A	#N/A	#N/A	#N/A	#N/A	0.51734	#N/A	#N/A	#N/A	#N/A	#N/A	#N/A	#N/A	#N/A	#N/A	#N/A	#N/A	1.92734	#N/A	#N/A	0.964716	#N/A	#N/A	1.31817	#N/A	1.16377	1.57809	#N/A	#N/A	#N/A	#N/A	#N/A	14	ENSG00000228677	TTC3-AS1	lncRNA	TTC3 antisense RNA 1 [Source:HGNC Symbol;Acc:HGNC:40595]
TAX1BP1	#N/A	#N/A	0.36326	#N/A	0.353618	#N/A	0.715714	0.404527	1.41909	#N/A	1.69949	#N/A	#N/A	#N/A	#N/A	#N/A	#N/A	#N/A	#N/A	1.21266	#N/A	#N/A	#N/A	1.05872	#N/A	#N/A	#N/A	#N/A	#N/A	#N/A	#N/A	#N/A	#N/A	#N/A	#N/A	#N/A	0.240845	#N/A	0.289469	#N/A	#N/A	#N/A	#N/A	#N/A	#N/A	#N/A	#N/A	#N/A	#N/A	#N/A	#N/A	#N/A	#N/A	#N/A	#N/A	0.46607	1.49954	0.78996	#N/A	0.916726	#N/A	#N/A	#N/A	14	ENSG00000106052	TAX1BP1	protein_coding	Tax1 binding protein 1 [Source:HGNC Symbol;Acc:HGNC:11575]
#276075	#N/A	#N/A	1.43078	#N/A	1.39048	#N/A	#N/A	2.59079	#N/A	#N/A	#N/A	#N/A	#N/A	2.37364	1.88882	3.53265	#N/A	1.45174	#N/A	#N/A	#N/A	#N/A	1.93952	#N/A	#N/A	#N/A	#N/A	#N/A	0.972133	#N/A	#N/A	#N/A	#N/A	#N/A	#N/A	#N/A	#N/A	#N/A	#N/A	#N/A	#N/A	#N/A	#N/A	#N/A	#N/A	#N/A	#N/A	#N/A	#N/A	#N/A	#N/A	4.16465	#N/A	0.932668	0.7892	#N/A	#N/A	0.664244	#N/A	#N/A	#N/A	0.819741	#N/A	14	ENSG00000276075		lncRNA	novel transcript, antisense to FAM65A
#270087	#N/A	#N/A	1.61624	#N/A	3.90986	2.25251	#N/A	1.66323	#N/A	#N/A	#N/A	#N/A	#N/A	#N/A	#N/A	#N/A	#N/A	#N/A	#N/A	#N/A	#N/A	1.27397	#N/A	#N/A	#N/A	#N/A	#N/A	#N/A	#N/A	#N/A	0.986849	#N/A	#N/A	#N/A	#N/A	#N/A	#N/A	#N/A	#N/A	#N/A	#N/A	#N/A	0.763687	#N/A	#N/A	#N/A	#N/A	#N/A	#N/A	1.16625	#N/A	1.87401	#N/A	#N/A	1.93348	#N/A	1.2615	3.01449	#N/A	#N/A	#N/A	2.72088	1.44163	14	ENSG00000270087		lncRNA	novel transcript
#227463	#N/A	#N/A	1.80895	2.07167	1.14382	#N/A	#N/A	2.15114	#N/A	#N/A	#N/A	#N/A	1.70548	3.93507	1.9517	1.98337	0.6631	#N/A	#N/A	#N/A	#N/A	#N/A	#N/A	#N/A	#N/A	#N/A	1.55982	#N/A	0.81123	#N/A	2.38614	#N/A	#N/A	#N/A	#N/A	#N/A	#N/A	#N/A	#N/A	#N/A	#N/A	#N/A	#N/A	#N/A	#N/A	#N/A	#N/A	#N/A	#N/A	#N/A	#N/A	3.27123	1.84495	#N/A	#N/A	#N/A	#N/A	#N/A	#N/A	#N/A	#N/A	#N/A	#N/A	14	ENSG00000227463		lncRNA	novel transcript
TEX22	#N/A	#N/A	1.75375	1.62819	2.24207	1.34829	1.08415	1.34405	1.65237	#N/A	#N/A	#N/A	0.933783	0.406647	0.807955	#N/A	#N/A	#N/A	#N/A	2.36612	#N/A	#N/A	#N/A	#N/A	#N/A	#N/A	#N/A	#N/A	#N/A	#N/A	#N/A	#N/A	#N/A	#N/A	#N/A	#N/A	#N/A	#N/A	#N/A	#N/A	#N/A	#N/A	#N/A	#N/A	#N/A	#N/A	#N/A	#N/A	#N/A	#N/A	#N/A	0.577291	#N/A	#N/A	#N/A	#N/A	2.36561	#N/A	#N/A	1.43651	#N/A	#N/A	#N/A	14	ENSG00000226174	TEX22	protein_coding	testis expressed 22 [Source:HGNC Symbol;Acc:HGNC:40026]
BLOC1S2	#N/A	#N/A	1.98123	1.10095	#N/A	#N/A	2.02997	1.29302	1.98813	#N/A	1.80265	#N/A	#N/A	#N/A	#N/A	#N/A	#N/A	#N/A	#N/A	#N/A	#N/A	#N/A	#N/A	#N/A	#N/A	#N/A	#N/A	#N/A	#N/A	#N/A	#N/A	#N/A	#N/A	#N/A	#N/A	#N/A	0.404055	#N/A	#N/A	#N/A	#N/A	#N/A	#N/A	#N/A	#N/A	#N/A	#N/A	#N/A	#N/A	0.43642	#N/A	1.74752	0.848144	#N/A	1.46422	2.17006	2.37739	2.72451	#N/A	#N/A	#N/A	#N/A	#N/A	14	ENSG00000196072	BLOC1S2	protein_coding	biogenesis of lysosomal organelles complex 1 subunit 2 [Source:HGNC Symbol;Acc:HGNC:20984]
MTUS1-DT	#N/A	#N/A	1.90527	2.53902	2.24152	1.41047	3.50431	1.31946	3.49203	#N/A	1.28876	#N/A	#N/A	0.719668	1.50206	#N/A	#N/A	#N/A	#N/A	#N/A	#N/A	#N/A	#N/A	#N/A	#N/A	#N/A	#N/A	#N/A	3.83828	#N/A	#N/A	#N/A	#N/A	#N/A	#N/A	#N/A	#N/A	#N/A	#N/A	#N/A	#N/A	#N/A	0.235886	#N/A	#N/A	#N/A	#N/A	#N/A	#N/A	#N/A	#N/A	#N/A	#N/A	#N/A	#N/A	#N/A	#N/A	#N/A	#N/A	#N/A	#N/A	1.49502	2.2453	14	ENSG00000253944	MTUS1-DT	lncRNA	MTUS1 divergent transcript [Source:HGNC Symbol;Acc:HGNC:55525]
#248816	#N/A	#N/A	1.58347	1.29624	#N/A	0.685445	#N/A	1.55877	0.458203	#N/A	#N/A	#N/A	#N/A	2.72124	1.53659	1.85745	0.536818	#N/A	#N/A	#N/A	#N/A	#N/A	#N/A	#N/A	#N/A	#N/A	#N/A	#N/A	0.7183	#N/A	2.09717	#N/A	#N/A	#N/A	#N/A	#N/A	#N/A	#N/A	#N/A	#N/A	#N/A	#N/A	#N/A	#N/A	#N/A	#N/A	#N/A	#N/A	#N/A	#N/A	#N/A	3.19587	2.20061	#N/A	#N/A	#N/A	#N/A	0.462646	#N/A	#N/A	#N/A	#N/A	#N/A	14	ENSG00000248816		lncRNA	novel transcript
ZFTRAF1	#N/A	#N/A	2.78786	1.32183	2.2315	1.46534	1.80346	1.1314	3.21751	#N/A	3.11574	#N/A	#N/A	#N/A	#N/A	#N/A	#N/A	#N/A	#N/A	#N/A	#N/A	#N/A	#N/A	#N/A	#N/A	#N/A	#N/A	#N/A	#N/A	#N/A	#N/A	#N/A	#N/A	#N/A	#N/A	#N/A	0.441474	#N/A	#N/A	#N/A	#N/A	#N/A	#N/A	#N/A	#N/A	#N/A	#N/A	#N/A	0.91157	#N/A	#N/A	#N/A	#N/A	#N/A	#N/A	1.03427	1.4833	0.750557	#N/A	#N/A	#N/A	1.16715	#N/A	14	ENSG00000187954	ZFTRAF1	protein_coding	zinc finger TRAF-type containing 1 [Source:HGNC Symbol;Acc:HGNC:17806]
PLA2G4F	#N/A	#N/A	2.75719	1.41319	0.832256	0.612912	#N/A	1.42109	#N/A	#N/A	#N/A	#N/A	1.12778	4.04596	2.03122	1.70503	0.490988	#N/A	#N/A	#N/A	#N/A	#N/A	#N/A	#N/A	#N/A	#N/A	1.06737	#N/A	#N/A	#N/A	2.35435	#N/A	#N/A	#N/A	#N/A	#N/A	#N/A	#N/A	#N/A	#N/A	#N/A	#N/A	#N/A	#N/A	#N/A	#N/A	#N/A	#N/A	#N/A	#N/A	#N/A	5.48116	#N/A	#N/A	#N/A	#N/A	#N/A	0.389991	#N/A	#N/A	#N/A	#N/A	#N/A	14	ENSG00000168907	PLA2G4F	protein_coding	phospholipase A2 group IVF [Source:HGNC Symbol;Acc:HGNC:27396]
#272030	#N/A	#N/A	1.17187	#N/A	#N/A	#N/A	#N/A	2.21661	0.958047	#N/A	#N/A	#N/A	#N/A	1.31147	#N/A	#N/A	#N/A	#N/A	#N/A	#N/A	#N/A	0.888163	#N/A	#N/A	#N/A	#N/A	#N/A	1.10297	#N/A	#N/A	2.6481	#N/A	#N/A	#N/A	#N/A	#N/A	#N/A	#N/A	#N/A	#N/A	#N/A	#N/A	#N/A	#N/A	#N/A	0.108452	#N/A	#N/A	#N/A	#N/A	#N/A	2.34901	3.74192	1.1804	#N/A	0.907905	#N/A	0.951555	0.9791	#N/A	#N/A	#N/A	#N/A	14	ENSG00000272030		lncRNA	novel transcript, antisense to S100A1 and CHTOP
CADM2-AS1	#N/A	#N/A	5.6468	#N/A	0.998795	0.712186	#N/A	1.78804	0.503438	#N/A	#N/A	#N/A	#N/A	2.72141	3.25501	1.41099	#N/A	#N/A	#N/A	#N/A	#N/A	#N/A	#N/A	#N/A	#N/A	#N/A	1.61459	0.725361	0.802302	#N/A	#N/A	#N/A	#N/A	#N/A	#N/A	#N/A	#N/A	#N/A	#N/A	#N/A	#N/A	#N/A	#N/A	#N/A	#N/A	#N/A	#N/A	#N/A	#N/A	#N/A	#N/A	1.95365	#N/A	#N/A	#N/A	#N/A	#N/A	0.486799	#N/A	#N/A	0.694358	#N/A	#N/A	14	ENSG00000239519	CADM2-AS1	lncRNA	CADM2 antisense RNA 1 [Source:HGNC Symbol;Acc:HGNC:41248]
GLA	#N/A	#N/A	1.09165	#N/A	2.47967	#N/A	#N/A	1.45008	#N/A	#N/A	1.63549	#N/A	1.32704	0.562544	1.0433	#N/A	#N/A	#N/A	1.52306	#N/A	#N/A	#N/A	#N/A	#N/A	#N/A	#N/A	1.07104	#N/A	#N/A	#N/A	#N/A	#N/A	#N/A	#N/A	#N/A	#N/A	#N/A	#N/A	#N/A	#N/A	#N/A	#N/A	#N/A	#N/A	#N/A	#N/A	#N/A	#N/A	#N/A	#N/A	#N/A	0.783274	0.925212	#N/A	#N/A	#N/A	1.28063	2.06551	#N/A	#N/A	#N/A	1.34019	#N/A	14	ENSG00000102393	GLA	protein_coding	galactosidase alpha [Source:HGNC Symbol;Acc:HGNC:4296]
RADX	#N/A	#N/A	0.87772	1.8458	#N/A	1.79853	1.30905	2.00092	#N/A	#N/A	0.671639	#N/A	#N/A	0.763225	1.58598	#N/A	1.75238	#N/A	#N/A	#N/A	#N/A	#N/A	#N/A	#N/A	#N/A	#N/A	1.88369	#N/A	1.6757	#N/A	#N/A	#N/A	#N/A	#N/A	#N/A	#N/A	#N/A	#N/A	#N/A	#N/A	#N/A	#N/A	#N/A	#N/A	#N/A	#N/A	#N/A	#N/A	#N/A	#N/A	#N/A	1.78233	1.2525	#N/A	#N/A	#N/A	#N/A	#N/A	1.2462	#N/A	#N/A	#N/A	#N/A	14	ENSG00000147231	RADX	protein_coding	RPA1 related single stranded DNA binding protein, X-linked [Source:HGNC Symbol;Acc:HGNC:25486]
#286138	#N/A	#N/A	3.67628	1.87009	1.06282	0.751972	#N/A	1.90809	#N/A	#N/A	#N/A	#N/A	1.51241	2.70623	1.98333	1.96565	#N/A	1.30292	#N/A	#N/A	#N/A	#N/A	#N/A	#N/A	#N/A	#N/A	1.533	#N/A	#N/A	#N/A	3.13816	#N/A	1.09266	#N/A	#N/A	#N/A	#N/A	#N/A	#N/A	#N/A	#N/A	#N/A	#N/A	#N/A	#N/A	#N/A	#N/A	#N/A	#N/A	#N/A	#N/A	3.19493	#N/A	#N/A	#N/A	#N/A	#N/A	#N/A	#N/A	#N/A	#N/A	#N/A	#N/A	14	ENSG00000286138		lncRNA	novel transcript
AK1	#N/A	#N/A	0.120804	0.0964288	#N/A	#N/A	#N/A	0.0947055	#N/A	#N/A	#N/A	#N/A	0.0925028	0.0969252	#N/A	0.0997458	0.0779777	0.0906921	#N/A	#N/A	#N/A	#N/A	#N/A	#N/A	#N/A	#N/A	0.094441	#N/A	0.0820889	#N/A	0.114249	#N/A	#N/A	#N/A	#N/A	#N/A	#N/A	#N/A	#N/A	#N/A	0.0243466	0.0214549	#N/A	#N/A	#N/A	#N/A	#N/A	#N/A	#N/A	#N/A	#N/A	0.124827	#N/A	#N/A	#N/A	#N/A	#N/A	#N/A	#N/A	#N/A	#N/A	#N/A	#N/A	14	ENSG00000106992	AK1	protein_coding	adenylate kinase 1 [Source:HGNC Symbol;Acc:HGNC:361]
POLR3H	#N/A	#N/A	2.02961	1.42824	1.27444	1.25046	1.61674	1.29337	3.74078	#N/A	2.61639	#N/A	#N/A	#N/A	#N/A	#N/A	#N/A	#N/A	#N/A	#N/A	#N/A	#N/A	#N/A	#N/A	#N/A	#N/A	1.16201	#N/A	#N/A	#N/A	#N/A	#N/A	#N/A	#N/A	#N/A	#N/A	0.411472	#N/A	#N/A	#N/A	#N/A	#N/A	#N/A	#N/A	#N/A	#N/A	#N/A	#N/A	#N/A	#N/A	#N/A	0.636998	0.770183	#N/A	1.93564	#N/A	#N/A	#N/A	1.6404	#N/A	#N/A	#N/A	#N/A	14	ENSG00000100413	POLR3H	protein_coding	RNA polymerase III subunit H [Source:HGNC Symbol;Acc:HGNC:30349]
#265393	#N/A	#N/A	1.93263	1.64239	#N/A	#N/A	0.643994	1.68315	0.655598	#N/A	#N/A	#N/A	#N/A	3.30042	#N/A	2.28458	#N/A	1.2736	#N/A	#N/A	#N/A	#N/A	#N/A	#N/A	#N/A	#N/A	#N/A	0.752103	#N/A	#N/A	5.07736	#N/A	1.20442	#N/A	#N/A	#N/A	#N/A	#N/A	#N/A	#N/A	#N/A	#N/A	#N/A	#N/A	#N/A	#N/A	#N/A	#N/A	#N/A	#N/A	#N/A	0.967025	#N/A	#N/A	#N/A	0.62858	#N/A	0.591986	#N/A	#N/A	#N/A	#N/A	#N/A	14	ENSG00000265393		lncRNA	novel transcript, antisense to RECQL4
#271141	#N/A	#N/A	1.99464	#N/A	#N/A	#N/A	#N/A	2.16007	#N/A	#N/A	#N/A	#N/A	2.87953	1.61147	4.18966	#N/A	1.07762	#N/A	#N/A	#N/A	#N/A	0.896787	#N/A	#N/A	#N/A	#N/A	#N/A	#N/A	1.46623	#N/A	1.82262	#N/A	#N/A	#N/A	#N/A	#N/A	#N/A	#N/A	#N/A	#N/A	#N/A	#N/A	#N/A	#N/A	#N/A	#N/A	#N/A	#N/A	#N/A	#N/A	#N/A	2.91358	#N/A	#N/A	#N/A	0.880789	#N/A	0.907081	1.0299	#N/A	#N/A	1.31467	#N/A	14	ENSG00000271141		lncRNA	novel transcript
LINC02648	#N/A	#N/A	2.97098	1.82109	1.02679	0.733848	#N/A	1.82261	#N/A	#N/A	#N/A	#N/A	#N/A	5.4771	1.92896	1.99087	0.625669	#N/A	#N/A	#N/A	#N/A	#N/A	1.27635	#N/A	#N/A	#N/A	#N/A	#N/A	#N/A	#N/A	2.99509	#N/A	#N/A	#N/A	#N/A	#N/A	#N/A	#N/A	#N/A	0.45972	#N/A	#N/A	#N/A	#N/A	#N/A	#N/A	#N/A	#N/A	#N/A	#N/A	#N/A	3.06476	2.39468	#N/A	#N/A	#N/A	#N/A	#N/A	#N/A	#N/A	#N/A	#N/A	#N/A	14	ENSG00000225948	LINC02648	lncRNA	long intergenic non-protein coding RNA 2648 [Source:HGNC Symbol;Acc:HGNC:54132]
GTF2H2#145736	#N/A	#N/A	0.960159	#N/A	1.0862	1.2027	1.55767	0.799489	2.17336	#N/A	1.51414	1.22332	0.613112	#N/A	#N/A	#N/A	#N/A	#N/A	#N/A	#N/A	#N/A	#N/A	#N/A	#N/A	#N/A	#N/A	#N/A	#N/A	#N/A	#N/A	#N/A	#N/A	#N/A	#N/A	#N/A	#N/A	#N/A	#N/A	#N/A	#N/A	#N/A	#N/A	#N/A	#N/A	#N/A	#N/A	#N/A	#N/A	#N/A	#N/A	#N/A	#N/A	0.498222	#N/A	#N/A	1.75476	3.04049	#N/A	#N/A	1.33387	#N/A	#N/A	1.22389	14	ENSG00000145736	GTF2H2	protein_coding	general transcription factor IIH subunit 2 [Source:HGNC Symbol;Acc:HGNC:4656]
ZKSCAN2	#N/A	#N/A	2.0123	2.22069	3.28333	1.63093	2.0754	1.62013	#N/A	#N/A	0.904541	#N/A	#N/A	#N/A	0.874948	#N/A	#N/A	#N/A	#N/A	#N/A	#N/A	#N/A	#N/A	0.916043	#N/A	#N/A	1.41237	#N/A	#N/A	#N/A	1.33273	#N/A	#N/A	#N/A	#N/A	#N/A	#N/A	#N/A	#N/A	#N/A	#N/A	#N/A	#N/A	#N/A	#N/A	#N/A	#N/A	#N/A	#N/A	#N/A	#N/A	2.79948	#N/A	#N/A	#N/A	#N/A	#N/A	2.10631	1.93251	#N/A	#N/A	#N/A	#N/A	14	ENSG00000155592	ZKSCAN2	protein_coding	zinc finger with KRAB and SCAN domains 2 [Source:HGNC Symbol;Acc:HGNC:25677]
#287360	#N/A	#N/A	1.90097	#N/A	0.708533	#N/A	#N/A	1.14513	#N/A	#N/A	#N/A	#N/A	#N/A	3.45753	#N/A	1.73129	0.430742	#N/A	#N/A	#N/A	#N/A	#N/A	#N/A	#N/A	#N/A	#N/A	#N/A	#N/A	#N/A	#N/A	2.17451	#N/A	0.722038	#N/A	2.01039	#N/A	#N/A	#N/A	#N/A	1.06454	2.20747	0.389046	#N/A	#N/A	#N/A	#N/A	#N/A	#N/A	#N/A	#N/A	1.12807	2.83278	#N/A	#N/A	#N/A	#N/A	#N/A	#N/A	#N/A	#N/A	#N/A	#N/A	#N/A	14	ENSG00000287360		lncRNA	novel transcript
#261253	#N/A	#N/A	2.16309	#N/A	0.881438	#N/A	#N/A	1.5111	#N/A	#N/A	#N/A	#N/A	#N/A	5.33757	2.68371	2.39612	0.564361	1.08837	#N/A	#N/A	#N/A	#N/A	1.18512	#N/A	#N/A	#N/A	1.23372	#N/A	#N/A	#N/A	1.23268	#N/A	0.904231	#N/A	#N/A	#N/A	#N/A	#N/A	#N/A	#N/A	#N/A	#N/A	#N/A	#N/A	#N/A	#N/A	#N/A	#N/A	#N/A	#N/A	#N/A	5.38845	1.43772	#N/A	#N/A	#N/A	#N/A	#N/A	#N/A	#N/A	#N/A	#N/A	#N/A	14	ENSG00000261253		lncRNA	novel transcript, antisense to ANKRD11
ADAM20	#N/A	#N/A	1.36464	2.88794	1.60181	#N/A	0.917241	1.97927	0.797887	#N/A	#N/A	#N/A	#N/A	1.824	2.18594	1.89714	#N/A	#N/A	#N/A	#N/A	#N/A	#N/A	#N/A	#N/A	#N/A	#N/A	#N/A	0.940884	#N/A	#N/A	1.54459	#N/A	#N/A	#N/A	#N/A	#N/A	#N/A	#N/A	#N/A	#N/A	#N/A	#N/A	#N/A	#N/A	#N/A	#N/A	#N/A	#N/A	#N/A	#N/A	#N/A	1.60096	2.23296	1.05572	#N/A	#N/A	#N/A	#N/A	#N/A	#N/A	#N/A	#N/A	#N/A	14	ENSG00000134007	ADAM20	protein_coding	ADAM metallopeptidase domain 20 [Source:HGNC Symbol;Acc:HGNC:199]
LMBRD2	#N/A	#N/A	1.29067	0.767976	#N/A	1.60991	1.17969	0.865	2.22077	#N/A	1.47164	#N/A	0.636662	#N/A	#N/A	#N/A	#N/A	#N/A	#N/A	#N/A	#N/A	#N/A	#N/A	#N/A	#N/A	#N/A	#N/A	#N/A	#N/A	#N/A	#N/A	#N/A	#N/A	#N/A	#N/A	#N/A	#N/A	#N/A	#N/A	#N/A	#N/A	#N/A	#N/A	#N/A	#N/A	#N/A	#N/A	#N/A	#N/A	#N/A	#N/A	0.584577	#N/A	#N/A	1.52979	1.10412	2.46328	2.65076	#N/A	1.64986	#N/A	#N/A	#N/A	14	ENSG00000164187	LMBRD2	protein_coding	LMBR1 domain containing 2 [Source:HGNC Symbol;Acc:HGNC:25287]
WDFY3-AS2	#N/A	#N/A	3.27174	1.49533	2.74813	3.79653	3.24459	1.49403	2.87057	#N/A	#N/A	#N/A	2.31712	#N/A	#N/A	#N/A	#N/A	#N/A	#N/A	#N/A	#N/A	#N/A	#N/A	#N/A	#N/A	#N/A	#N/A	#N/A	1.75252	#N/A	#N/A	#N/A	#N/A	#N/A	#N/A	#N/A	#N/A	#N/A	#N/A	#N/A	#N/A	#N/A	#N/A	#N/A	#N/A	#N/A	#N/A	#N/A	#N/A	#N/A	#N/A	1.82612	1.53124	#N/A	1.98734	#N/A	#N/A	#N/A	#N/A	#N/A	#N/A	3.51892	2.24902	14	ENSG00000180769	WDFY3-AS2	lncRNA	WDFY3 antisense RNA 2 [Source:HGNC Symbol;Acc:HGNC:21603]
TPPP2	#N/A	#N/A	1.87707	#N/A	#N/A	#N/A	#N/A	1.40981	#N/A	#N/A	#N/A	#N/A	#N/A	4.05343	2.87056	1.31792	0.549741	1.05374	#N/A	#N/A	#N/A	#N/A	1.18734	#N/A	#N/A	#N/A	1.18197	#N/A	#N/A	#N/A	2.64628	#N/A	#N/A	#N/A	#N/A	#N/A	#N/A	#N/A	#N/A	#N/A	0.622303	#N/A	#N/A	#N/A	#N/A	#N/A	#N/A	#N/A	#N/A	#N/A	1.51242	2.23109	#N/A	#N/A	#N/A	#N/A	#N/A	#N/A	#N/A	#N/A	#N/A	0.531785	#N/A	14	ENSG00000179636	TPPP2	protein_coding	tubulin polymerization promoting protein family member 2 [Source:HGNC Symbol;Acc:HGNC:19293]
#251126	#N/A	#N/A	4.38104	0.845432	#N/A	#N/A	#N/A	0.818246	#N/A	#N/A	#N/A	#N/A	#N/A	1.52202	1.19936	1.13663	#N/A	0.627149	#N/A	#N/A	#N/A	#N/A	#N/A	#N/A	#N/A	#N/A	0.647645	#N/A	#N/A	#N/A	1.35615	#N/A	0.550323	#N/A	#N/A	#N/A	0.487423	#N/A	#N/A	#N/A	0.590826	#N/A	#N/A	#N/A	#N/A	#N/A	#N/A	#N/A	#N/A	#N/A	#N/A	2.46063	0.996256	#N/A	#N/A	#N/A	#N/A	#N/A	#N/A	#N/A	#N/A	#N/A	#N/A	14	ENSG00000251126		lncRNA	novel transcript, antisense to ANK2
TMEM97	#N/A	#N/A	1.88662	1.59771	#N/A	0.684083	0.532759	1.44772	0.451345	#N/A	#N/A	#N/A	#N/A	1.91249	2.1716	1.34141	#N/A	#N/A	#N/A	#N/A	#N/A	#N/A	#N/A	#N/A	#N/A	#N/A	#N/A	0.692346	#N/A	#N/A	1.55681	#N/A	#N/A	#N/A	#N/A	#N/A	#N/A	#N/A	#N/A	#N/A	#N/A	#N/A	#N/A	#N/A	#N/A	#N/A	#N/A	#N/A	#N/A	#N/A	#N/A	1.66769	#N/A	#N/A	#N/A	#N/A	#N/A	0.439777	#N/A	#N/A	#N/A	0.622661	#N/A	14	ENSG00000109084	TMEM97	protein_coding	transmembrane protein 97 [Source:HGNC Symbol;Acc:HGNC:28106]
#267219	#N/A	#N/A	#N/A	#N/A	#N/A	#N/A	#N/A	2.04499	#N/A	#N/A	#N/A	#N/A	#N/A	0.88607	1.55263	1.22216	#N/A	#N/A	#N/A	#N/A	#N/A	0.754015	#N/A	#N/A	0.794135	#N/A	2.85206	#N/A	1.36354	#N/A	2.26053	#N/A	#N/A	0.878154	#N/A	#N/A	#N/A	#N/A	#N/A	#N/A	#N/A	#N/A	#N/A	#N/A	#N/A	#N/A	#N/A	#N/A	#N/A	#N/A	#N/A	1.08249	#N/A	#N/A	#N/A	#N/A	#N/A	0.730461	0.929644	#N/A	#N/A	1.08451	#N/A	14	ENSG00000267219		lncRNA	novel transcript, antisense to KIAA0355
FOXM1	#N/A	#N/A	#N/A	#N/A	#N/A	#N/A	1.43584	1.34358	#N/A	#N/A	0.760729	#N/A	1.19569	0.893101	2.03449	1.39699	#N/A	#N/A	#N/A	#N/A	#N/A	#N/A	#N/A	#N/A	0.965147	#N/A	#N/A	#N/A	#N/A	#N/A	0.827923	#N/A	#N/A	#N/A	#N/A	#N/A	#N/A	#N/A	#N/A	#N/A	#N/A	#N/A	#N/A	#N/A	#N/A	#N/A	#N/A	#N/A	#N/A	#N/A	#N/A	#N/A	1.49017	#N/A	1.28841	0.922591	0.573629	1.02138	#N/A	#N/A	#N/A	#N/A	#N/A	14	ENSG00000111206	FOXM1	protein_coding	forkhead box M1 [Source:HGNC Symbol;Acc:HGNC:3818]
#254557	#N/A	#N/A	4.33371	0.849858	#N/A	#N/A	#N/A	0.831416	#N/A	0.916293	#N/A	#N/A	0.71335	4.53896	1.52468	1.14931	#N/A	0.623625	#N/A	#N/A	#N/A	#N/A	0.633589	#N/A	#N/A	#N/A	0.726937	#N/A	#N/A	#N/A	2.95374	#N/A	0.569352	#N/A	#N/A	#N/A	#N/A	#N/A	#N/A	#N/A	#N/A	#N/A	#N/A	#N/A	#N/A	#N/A	#N/A	#N/A	#N/A	#N/A	#N/A	3.43627	#N/A	#N/A	#N/A	#N/A	#N/A	#N/A	#N/A	#N/A	#N/A	#N/A	#N/A	14	ENSG00000254557		lncRNA	novel transcript
EMSY	#N/A	#N/A	0.206114	#N/A	#N/A	0.565584	#N/A	0.421988	0.873568	#N/A	0.863029	#N/A	#N/A	#N/A	0.329535	#N/A	#N/A	#N/A	#N/A	0.880195	#N/A	#N/A	#N/A	0.936183	#N/A	#N/A	0.560012	#N/A	#N/A	#N/A	#N/A	#N/A	#N/A	#N/A	#N/A	#N/A	#N/A	#N/A	#N/A	#N/A	#N/A	#N/A	#N/A	#N/A	#N/A	#N/A	#N/A	#N/A	1.09089	#N/A	#N/A	0.155621	#N/A	0.686912	#N/A	#N/A	1.3436	#N/A	0.60929	#N/A	#N/A	#N/A	#N/A	14	ENSG00000158636	EMSY	protein_coding	EMSY transcriptional repressor, BRCA2 interacting [Source:HGNC Symbol;Acc:HGNC:18071]
RRP8	#N/A	#N/A	0.887994	#N/A	0.950684	#N/A	#N/A	0.768512	1.17041	#N/A	1.41385	2.0614	#N/A	0.392167	0.552604	0.719581	0.77945	0.897668	#N/A	#N/A	#N/A	#N/A	#N/A	#N/A	#N/A	#N/A	0.765574	#N/A	#N/A	#N/A	#N/A	#N/A	#N/A	#N/A	#N/A	#N/A	#N/A	#N/A	#N/A	#N/A	#N/A	#N/A	#N/A	#N/A	#N/A	#N/A	#N/A	#N/A	#N/A	#N/A	#N/A	#N/A	#N/A	#N/A	#N/A	#N/A	#N/A	1.82899	#N/A	#N/A	#N/A	#N/A	1.25225	14	ENSG00000132275	RRP8	protein_coding	ribosomal RNA processing 8 [Source:HGNC Symbol;Acc:HGNC:29030]
L3MBTL1	#N/A	#N/A	0.778566	0.645553	0.893518	#N/A	1.46337	0.693747	0.960396	#N/A	0.823566	#N/A	#N/A	#N/A	0.401813	#N/A	#N/A	#N/A	#N/A	#N/A	#N/A	#N/A	#N/A	1.03248	#N/A	#N/A	#N/A	#N/A	0.703125	#N/A	#N/A	#N/A	#N/A	#N/A	#N/A	#N/A	#N/A	#N/A	#N/A	#N/A	#N/A	0.413112	#N/A	#N/A	#N/A	#N/A	#N/A	#N/A	#N/A	#N/A	#N/A	#N/A	#N/A	#N/A	#N/A	0.822803	1.66189	#N/A	#N/A	#N/A	#N/A	#N/A	1.10671	14	ENSG00000185513	L3MBTL1	protein_coding	L3MBTL histone methyl-lysine binding protein 1 [Source:HGNC Symbol;Acc:HGNC:15905]
LINC02523	#N/A	#N/A	2.33806	#N/A	0.652334	#N/A	#N/A	0.986701	#N/A	#N/A	#N/A	#N/A	0.881503	2.56206	1.79942	1.651	0.420668	0.725669	#N/A	#N/A	#N/A	#N/A	#N/A	#N/A	#N/A	#N/A	#N/A	0.507511	0.548415	#N/A	#N/A	#N/A	#N/A	#N/A	#N/A	#N/A	#N/A	#N/A	#N/A	#N/A	#N/A	#N/A	#N/A	#N/A	#N/A	#N/A	#N/A	#N/A	#N/A	#N/A	#N/A	2.9722	#N/A	0.475705	#N/A	#N/A	#N/A	0.346405	#N/A	#N/A	#N/A	#N/A	#N/A	14	ENSG00000224506	LINC02523	lncRNA	long intergenic non-protein coding RNA 2523 [Source:HGNC Symbol;Acc:HGNC:53542]
PPP1R3F	#N/A	#N/A	1.89915	1.09588	#N/A	1.80943	1.2498	0.940667	4.02534	#N/A	1.54484	#N/A	#N/A	#N/A	0.76604	#N/A	#N/A	#N/A	#N/A	#N/A	#N/A	#N/A	#N/A	#N/A	#N/A	#N/A	1.21527	#N/A	#N/A	#N/A	#N/A	#N/A	#N/A	#N/A	#N/A	#N/A	#N/A	#N/A	#N/A	#N/A	#N/A	#N/A	#N/A	#N/A	#N/A	#N/A	#N/A	#N/A	#N/A	#N/A	#N/A	1.46398	#N/A	#N/A	#N/A	1.36538	2.03873	2.28552	1.53472	#N/A	#N/A	#N/A	#N/A	14	ENSG00000049769	PPP1R3F	protein_coding	protein phosphatase 1 regulatory subunit 3F [Source:HGNC Symbol;Acc:HGNC:14944]
TBC1D22A-DT	#N/A	#N/A	2.33101	1.24267	2.17611	1.15051	#N/A	1.05764	1.98478	#N/A	2.1103	1.57268	1.24961	#N/A	#N/A	#N/A	#N/A	#N/A	#N/A	#N/A	#N/A	#N/A	#N/A	#N/A	#N/A	#N/A	1.85864	#N/A	#N/A	#N/A	#N/A	#N/A	#N/A	#N/A	#N/A	#N/A	1.0667	#N/A	#N/A	#N/A	#N/A	#N/A	#N/A	#N/A	#N/A	#N/A	#N/A	#N/A	#N/A	#N/A	#N/A	0.602685	#N/A	#N/A	#N/A	3.04083	#N/A	2.39445	#N/A	#N/A	#N/A	#N/A	#N/A	14	ENSG00000260708	TBC1D22A-DT	lncRNA	TBC1D22A divergent transcript [Source:HGNC Symbol;Acc:HGNC:55388]
ASB12	#N/A	#N/A	0.414522	0.2069	0.166014	#N/A	#N/A	0.214514	#N/A	#N/A	#N/A	#N/A	#N/A	0.480827	#N/A	0.20127	0.122958	#N/A	#N/A	#N/A	#N/A	#N/A	#N/A	#N/A	#N/A	#N/A	0.174674	0.1509	#N/A	#N/A	0.521027	#N/A	0.17579	#N/A	#N/A	#N/A	#N/A	#N/A	#N/A	#N/A	#N/A	#N/A	#N/A	#N/A	#N/A	#N/A	#N/A	#N/A	#N/A	#N/A	#N/A	0.274428	0.196643	0.152922	#N/A	#N/A	#N/A	#N/A	#N/A	#N/A	#N/A	#N/A	#N/A	14	ENSG00000198881	ASB12	protein_coding	ankyrin repeat and SOCS box containing 12 [Source:HGNC Symbol;Acc:HGNC:19763]
TIMM10B	#N/A	#N/A	0.776076	#N/A	0.987198	#N/A	#N/A	1.10916	#N/A	#N/A	1.84748	#N/A	#N/A	0.700723	0.857821	0.619257	#N/A	#N/A	#N/A	#N/A	#N/A	#N/A	#N/A	#N/A	#N/A	#N/A	#N/A	#N/A	#N/A	#N/A	0.568858	#N/A	#N/A	#N/A	#N/A	#N/A	0.382722	#N/A	#N/A	#N/A	#N/A	#N/A	#N/A	#N/A	#N/A	#N/A	#N/A	#N/A	#N/A	#N/A	#N/A	0.840149	#N/A	#N/A	#N/A	#N/A	1.20779	2.02435	1.69583	1.41169	#N/A	#N/A	#N/A	14	ENSG00000132286	TIMM10B	protein_coding	translocase of inner mitochondrial membrane 10B [Source:HGNC Symbol;Acc:HGNC:4022]
DHRS7C	#N/A	#N/A	0.226029	0.178066	#N/A	#N/A	#N/A	0.174085	#N/A	#N/A	#N/A	#N/A	0.169042	0.230057	0.192119	0.186803	0.124617	0.166878	#N/A	#N/A	#N/A	#N/A	#N/A	#N/A	#N/A	#N/A	0.155779	#N/A	#N/A	#N/A	0.231793	#N/A	0.163124	#N/A	#N/A	#N/A	#N/A	#N/A	#N/A	#N/A	#N/A	#N/A	#N/A	#N/A	#N/A	#N/A	#N/A	#N/A	#N/A	#N/A	#N/A	0.231977	0.18567	#N/A	#N/A	#N/A	#N/A	#N/A	#N/A	#N/A	#N/A	#N/A	#N/A	14	ENSG00000184544	DHRS7C	protein_coding	dehydrogenase/reductase 7C [Source:HGNC Symbol;Acc:HGNC:32423]
#287323	#N/A	#N/A	2.10248	0.847098	#N/A	#N/A	#N/A	0.828859	#N/A	#N/A	#N/A	#N/A	0.695432	2.06332	1.51022	1.1786	#N/A	0.630143	#N/A	#N/A	#N/A	#N/A	#N/A	#N/A	#N/A	#N/A	0.770705	#N/A	#N/A	#N/A	2.96389	#N/A	0.554768	#N/A	#N/A	#N/A	#N/A	#N/A	#N/A	#N/A	#N/A	#N/A	#N/A	#N/A	#N/A	#N/A	#N/A	#N/A	#N/A	#N/A	0.65557	2.61718	1.0409	#N/A	#N/A	#N/A	#N/A	#N/A	#N/A	#N/A	#N/A	#N/A	#N/A	14	ENSG00000287323		lncRNA	novel transcript
ASMTL-AS1	#N/A	#N/A	1.08329	2.34326	1.06029	1.64072	1.95939	0.75232	2.24048	#N/A	1.75098	#N/A	0.725984	#N/A	0.513267	0.625788	#N/A	#N/A	#N/A	#N/A	#N/A	#N/A	#N/A	#N/A	#N/A	#N/A	#N/A	#N/A	#N/A	#N/A	#N/A	#N/A	#N/A	#N/A	#N/A	#N/A	#N/A	#N/A	#N/A	#N/A	#N/A	#N/A	#N/A	#N/A	#N/A	#N/A	#N/A	#N/A	#N/A	#N/A	0.293026	0.431183	#N/A	#N/A	#N/A	#N/A	#N/A	#N/A	#N/A	#N/A	#N/A	#N/A	1.27449	14	ENSG00000236017	ASMTL-AS1	lncRNA	ASMTL antisense RNA 1 [Source:HGNC Symbol;Acc:HGNC:25811]
LRRC29	#N/A	#N/A	#N/A	#N/A	#N/A	#N/A	#N/A	0.753752	#N/A	#N/A	#N/A	#N/A	#N/A	0.607757	0.942014	0.65089	#N/A	#N/A	1.91646	#N/A	#N/A	#N/A	#N/A	1.51328	#N/A	#N/A	0.905274	#N/A	#N/A	#N/A	0.747643	#N/A	#N/A	#N/A	#N/A	#N/A	#N/A	#N/A	#N/A	#N/A	#N/A	#N/A	#N/A	#N/A	#N/A	#N/A	#N/A	#N/A	#N/A	#N/A	#N/A	1.63284	#N/A	1.1664	1.54475	#N/A	#N/A	2.98179	2.76297	#N/A	#N/A	1.15412	#N/A	14	ENSG00000125122	LRRC29	transcribed_unitary_pseudogene	leucine rich repeat containing 29 [Source:HGNC Symbol;Acc:HGNC:13605]
ARFGAP1	#N/A	#N/A	0.717624	#N/A	0.802959	#N/A	2.20376	0.644433	#N/A	#N/A	#N/A	#N/A	#N/A	0.396529	#N/A	#N/A	#N/A	#N/A	#N/A	#N/A	#N/A	#N/A	#N/A	#N/A	#N/A	#N/A	#N/A	#N/A	#N/A	#N/A	#N/A	#N/A	#N/A	#N/A	#N/A	#N/A	#N/A	#N/A	#N/A	#N/A	0.215708	0.43082	#N/A	#N/A	#N/A	#N/A	#N/A	#N/A	#N/A	#N/A	#N/A	0.707495	#N/A	#N/A	#N/A	0.917642	1.5964	1.42544	1.0352	#N/A	#N/A	1.33913	1.18462	14	ENSG00000101199	ARFGAP1	protein_coding	ADP ribosylation factor GTPase activating protein 1 [Source:HGNC Symbol;Acc:HGNC:15852]
SNHG21	#N/A	#N/A	1.06339	1.00712	1.55309	4.20813	1.18611	0.895409	#N/A	#N/A	2.32645	#N/A	#N/A	#N/A	0.870734	0.777655	#N/A	#N/A	#N/A	#N/A	#N/A	#N/A	#N/A	1.53304	#N/A	#N/A	#N/A	#N/A	1.84034	#N/A	#N/A	#N/A	#N/A	#N/A	#N/A	#N/A	#N/A	#N/A	#N/A	#N/A	#N/A	#N/A	#N/A	#N/A	#N/A	#N/A	#N/A	#N/A	#N/A	#N/A	#N/A	0.566285	#N/A	#N/A	#N/A	#N/A	1.7695	1.16931	#N/A	#N/A	#N/A	#N/A	#N/A	14	ENSG00000250988	SNHG21	lncRNA	small nucleolar RNA host gene 21 [Source:HGNC Symbol;Acc:HGNC:50284]
TNPO1-DT	#N/A	#N/A	2.75074	#N/A	1.35872	#N/A	#N/A	1.65803	0.652375	#N/A	#N/A	#N/A	#N/A	1.092	1.52595	#N/A	#N/A	#N/A	#N/A	#N/A	#N/A	#N/A	#N/A	#N/A	#N/A	#N/A	1.99504	#N/A	0.964405	#N/A	1.52552	#N/A	#N/A	#N/A	#N/A	#N/A	#N/A	#N/A	#N/A	#N/A	#N/A	#N/A	#N/A	#N/A	#N/A	#N/A	#N/A	#N/A	#N/A	#N/A	#N/A	5.97114	1.36275	#N/A	0.845105	#N/A	#N/A	0.64076	#N/A	#N/A	#N/A	0.788974	#N/A	14	ENSG00000249085	TNPO1-DT	lncRNA	TNPO1 divergent transcript [Source:HGNC Symbol;Acc:HGNC:40328]
#260744	#N/A	#N/A	0.772439	1.53719	1.11435	0.76094	#N/A	1.48844	0.505817	#N/A	#N/A	#N/A	1.30652	1.38552	2.3719	#N/A	0.649266	#N/A	#N/A	#N/A	#N/A	#N/A	#N/A	#N/A	#N/A	#N/A	#N/A	#N/A	#N/A	#N/A	#N/A	#N/A	#N/A	#N/A	#N/A	#N/A	#N/A	#N/A	#N/A	#N/A	#N/A	#N/A	#N/A	#N/A	#N/A	#N/A	#N/A	#N/A	#N/A	#N/A	#N/A	0.9867	1.34232	#N/A	#N/A	#N/A	#N/A	0.503856	#N/A	#N/A	0.734358	#N/A	#N/A	14	ENSG00000260744		lncRNA	novel transcript, antisense to ITFG1
#255426	#N/A	#N/A	1.83193	#N/A	#N/A	#N/A	#N/A	0.770425	#N/A	#N/A	#N/A	#N/A	#N/A	3.2418	1.25926	1.17207	#N/A	0.638916	#N/A	#N/A	#N/A	#N/A	#N/A	#N/A	#N/A	#N/A	0.743487	#N/A	#N/A	#N/A	1.80739	#N/A	0.542256	#N/A	#N/A	#N/A	#N/A	#N/A	#N/A	0.331172	1.18284	0.3784	#N/A	#N/A	#N/A	#N/A	#N/A	#N/A	#N/A	#N/A	0.802296	3.39041	#N/A	#N/A	#N/A	#N/A	#N/A	#N/A	#N/A	#N/A	#N/A	#N/A	#N/A	14	ENSG00000255426		lncRNA	novel transcript
MRPS11	#N/A	#N/A	0.781846	#N/A	0.849137	#N/A	#N/A	0.663772	1.62448	#N/A	2.3006	#N/A	0.702896	#N/A	#N/A	#N/A	0.988156	#N/A	#N/A	#N/A	#N/A	#N/A	#N/A	#N/A	#N/A	#N/A	1.11057	#N/A	#N/A	#N/A	#N/A	#N/A	#N/A	#N/A	#N/A	#N/A	0.506975	#N/A	#N/A	#N/A	#N/A	#N/A	#N/A	#N/A	#N/A	#N/A	#N/A	#N/A	#N/A	#N/A	#N/A	0.993484	#N/A	1.12635	#N/A	1.05939	#N/A	3.13331	1.4127	#N/A	#N/A	#N/A	#N/A	14	ENSG00000181991	MRPS11	protein_coding	mitochondrial ribosomal protein S11 [Source:HGNC Symbol;Acc:HGNC:14050]
LIN54	#N/A	#N/A	#N/A	#N/A	#N/A	1.077	#N/A	0.571766	1.75211	#N/A	1.6305	#N/A	#N/A	0.473446	#N/A	0.432569	#N/A	0.974742	#N/A	1.68924	#N/A	0.872975	#N/A	1.13666	#N/A	#N/A	#N/A	#N/A	#N/A	#N/A	#N/A	#N/A	#N/A	#N/A	#N/A	#N/A	#N/A	#N/A	#N/A	#N/A	#N/A	#N/A	#N/A	#N/A	#N/A	#N/A	#N/A	#N/A	#N/A	#N/A	#N/A	0.306921	#N/A	0.849163	#N/A	#N/A	1.14924	0.965832	#N/A	#N/A	#N/A	#N/A	#N/A	14	ENSG00000189308	LIN54	protein_coding	lin-54 DREAM MuvB core complex component [Source:HGNC Symbol;Acc:HGNC:25397]
#279467	#N/A	#N/A	2.62529	1.38007	1.0767	#N/A	#N/A	1.42071	0.597121	#N/A	#N/A	#N/A	#N/A	2.90744	1.47348	1.95836	#N/A	#N/A	#N/A	#N/A	#N/A	#N/A	#N/A	#N/A	#N/A	#N/A	1.45715	#N/A	#N/A	#N/A	1.3463	#N/A	1.21364	#N/A	#N/A	#N/A	#N/A	#N/A	#N/A	#N/A	#N/A	#N/A	#N/A	#N/A	#N/A	#N/A	#N/A	#N/A	#N/A	#N/A	#N/A	3.01909	1.65853	#N/A	#N/A	#N/A	#N/A	0.545969	#N/A	#N/A	#N/A	#N/A	#N/A	14	ENSG00000279467		lncRNA	novel transcript, antisense to SLC2A11
SMILR	#N/A	#N/A	1.65192	0.342356	#N/A	#N/A	#N/A	0.318051	#N/A	#N/A	#N/A	#N/A	0.281714	1.823	0.494153	0.415106	#N/A	#N/A	#N/A	#N/A	#N/A	#N/A	#N/A	#N/A	#N/A	#N/A	#N/A	#N/A	#N/A	#N/A	0.570113	#N/A	#N/A	#N/A	#N/A	#N/A	#N/A	#N/A	#N/A	0.179764	#N/A	0.163393	0.808623	0.015383	#N/A	#N/A	#N/A	#N/A	#N/A	#N/A	#N/A	1.25835	0.379226	#N/A	#N/A	#N/A	#N/A	#N/A	#N/A	#N/A	#N/A	#N/A	#N/A	14	ENSG00000255364	SMILR	lncRNA	smooth muscle induced lncRNA, enhancer of proliferation [Source:HGNC Symbol;Acc:HGNC:51825]
#250909	#N/A	#N/A	2.6573	#N/A	#N/A	#N/A	#N/A	1.24912	1.06788	#N/A	#N/A	#N/A	#N/A	1.67825	1.10029	1.18956	#N/A	#N/A	1.13528	#N/A	#N/A	#N/A	1.23398	#N/A	0.971031	#N/A	#N/A	1.54568	#N/A	#N/A	#N/A	#N/A	#N/A	#N/A	#N/A	#N/A	#N/A	#N/A	#N/A	#N/A	#N/A	#N/A	#N/A	#N/A	#N/A	#N/A	#N/A	#N/A	#N/A	#N/A	#N/A	1.58045	#N/A	#N/A	1.45829	0.92926	#N/A	#N/A	1.22528	#N/A	#N/A	#N/A	#N/A	14	ENSG00000250909		lncRNA	novel transcript
MFN1	#N/A	#N/A	0.378997	#N/A	#N/A	0.77337	0.699884	0.336376	0.894816	#N/A	1.94465	#N/A	#N/A	#N/A	#N/A	#N/A	#N/A	#N/A	#N/A	0.868795	#N/A	#N/A	#N/A	#N/A	#N/A	#N/A	1.03451	0.746212	1.21939	#N/A	#N/A	#N/A	#N/A	#N/A	#N/A	#N/A	#N/A	#N/A	#N/A	#N/A	#N/A	#N/A	#N/A	#N/A	#N/A	#N/A	#N/A	#N/A	#N/A	#N/A	#N/A	#N/A	#N/A	#N/A	#N/A	#N/A	1.85459	0.896191	#N/A	#N/A	#N/A	0.715555	1.03775	14	ENSG00000171109	MFN1	protein_coding	mitofusin 1 [Source:HGNC Symbol;Acc:HGNC:18262]
SMC1A	#N/A	#N/A	0.473094	#N/A	#N/A	#N/A	#N/A	0.534067	1.15817	#N/A	1.93823	#N/A	#N/A	0.383924	#N/A	0.464033	#N/A	#N/A	0.753328	0.954526	#N/A	1.16324	#N/A	0.798596	#N/A	#N/A	0.634375	0.710011	#N/A	#N/A	#N/A	#N/A	#N/A	#N/A	#N/A	#N/A	#N/A	#N/A	#N/A	#N/A	#N/A	#N/A	#N/A	#N/A	#N/A	#N/A	#N/A	#N/A	#N/A	#N/A	#N/A	#N/A	#N/A	#N/A	#N/A	#N/A	1.33917	1.26592	#N/A	#N/A	#N/A	#N/A	#N/A	14	ENSG00000072501	SMC1A	protein_coding	structural maintenance of chromosomes 1A [Source:HGNC Symbol;Acc:HGNC:11111]
TMCC1-DT	#N/A	#N/A	2.25129	1.44585	3.68691	3.30653	2.67868	0.994372	1.66438	#N/A	#N/A	#N/A	1.33301	1.05298	#N/A	#N/A	#N/A	#N/A	#N/A	1.06786	#N/A	#N/A	#N/A	#N/A	#N/A	#N/A	#N/A	#N/A	#N/A	#N/A	#N/A	#N/A	#N/A	#N/A	#N/A	#N/A	#N/A	#N/A	#N/A	#N/A	#N/A	#N/A	0.433905	#N/A	#N/A	#N/A	#N/A	#N/A	#N/A	#N/A	#N/A	0.979114	0.974514	#N/A	#N/A	#N/A	#N/A	1.21462	#N/A	#N/A	#N/A	#N/A	#N/A	14	ENSG00000271270	TMCC1-DT	lncRNA	TMCC1 divergent transcript [Source:HGNC Symbol;Acc:HGNC:49060]
USP46	#N/A	#N/A	0.665925	#N/A	#N/A	0.970566	1.12573	0.7099	2.01226	#N/A	2.04477	#N/A	#N/A	#N/A	#N/A	#N/A	#N/A	#N/A	#N/A	#N/A	#N/A	#N/A	#N/A	#N/A	#N/A	#N/A	#N/A	0.754631	#N/A	#N/A	#N/A	#N/A	#N/A	#N/A	#N/A	#N/A	#N/A	#N/A	#N/A	#N/A	#N/A	#N/A	#N/A	#N/A	#N/A	#N/A	#N/A	#N/A	#N/A	#N/A	#N/A	0.642383	#N/A	#N/A	2.35052	1.55531	4.43068	2.35896	#N/A	3.52932	#N/A	#N/A	3.24678	14	ENSG00000109189	USP46	protein_coding	ubiquitin specific peptidase 46 [Source:HGNC Symbol;Acc:HGNC:20075]
BET1	#N/A	#N/A	0.479599	#N/A	#N/A	#N/A	1.06932	0.477305	1.3327	#N/A	1.777	1.73409	#N/A	#N/A	#N/A	#N/A	0.655741	#N/A	0.980691	#N/A	#N/A	#N/A	#N/A	#N/A	#N/A	#N/A	#N/A	#N/A	0.70012	#N/A	#N/A	#N/A	#N/A	#N/A	#N/A	#N/A	#N/A	#N/A	#N/A	#N/A	#N/A	#N/A	#N/A	#N/A	#N/A	#N/A	#N/A	#N/A	#N/A	#N/A	#N/A	0.5102	#N/A	#N/A	#N/A	1.21915	2.91622	1.35184	#N/A	#N/A	#N/A	#N/A	1.01554	14	ENSG00000105829	BET1	protein_coding	Bet1 golgi vesicular membrane trafficking protein [Source:HGNC Symbol;Acc:HGNC:14562]
ZBTB26	#N/A	#N/A	0.607956	#N/A	#N/A	#N/A	#N/A	0.596884	1.44187	#N/A	1.28864	#N/A	#N/A	0.409405	0.531407	#N/A	#N/A	#N/A	1.53387	1.41762	#N/A	#N/A	#N/A	2.39648	#N/A	#N/A	#N/A	#N/A	1.01317	#N/A	#N/A	1.61494	#N/A	#N/A	#N/A	#N/A	#N/A	#N/A	#N/A	#N/A	#N/A	#N/A	#N/A	#N/A	#N/A	#N/A	#N/A	#N/A	#N/A	#N/A	#N/A	0.607804	#N/A	#N/A	1.50531	#N/A	1.91916	#N/A	#N/A	#N/A	#N/A	#N/A	#N/A	14	ENSG00000171448	ZBTB26	protein_coding	zinc finger and BTB domain containing 26 [Source:HGNC Symbol;Acc:HGNC:23383]
CRTC1	#N/A	#N/A	0.504976	0.415764	1.03923	0.803328	#N/A	0.529738	1.18107	#N/A	0.866582	#N/A	0.713521	#N/A	#N/A	#N/A	#N/A	#N/A	#N/A	#N/A	#N/A	#N/A	#N/A	#N/A	#N/A	#N/A	#N/A	#N/A	#N/A	#N/A	#N/A	#N/A	#N/A	#N/A	#N/A	#N/A	#N/A	#N/A	#N/A	#N/A	#N/A	#N/A	#N/A	#N/A	#N/A	#N/A	#N/A	#N/A	0.803605	#N/A	#N/A	0.37308	#N/A	#N/A	0.766166	0.891005	1.82397	1.1519	#N/A	#N/A	#N/A	#N/A	#N/A	14	ENSG00000105662	CRTC1	protein_coding	CREB regulated transcription coactivator 1 [Source:HGNC Symbol;Acc:HGNC:16062]
LSM1	#N/A	#N/A	2.00457	1.63615	1.25537	#N/A	#N/A	1.01716	#N/A	#N/A	0.998887	#N/A	#N/A	1.21421	0.945893	#N/A	#N/A	#N/A	#N/A	#N/A	#N/A	1.43103	#N/A	#N/A	#N/A	#N/A	#N/A	#N/A	1.7366	#N/A	#N/A	1.06683	#N/A	#N/A	#N/A	#N/A	#N/A	#N/A	#N/A	#N/A	#N/A	#N/A	#N/A	#N/A	#N/A	#N/A	#N/A	#N/A	#N/A	#N/A	#N/A	2.73961	1.32942	#N/A	1.71815	#N/A	0.751891	#N/A	#N/A	#N/A	#N/A	#N/A	#N/A	14	ENSG00000175324	LSM1	protein_coding	LSM1 homolog, mRNA degradation associated [Source:HGNC Symbol;Acc:HGNC:20472]
GSDMB	#N/A	#N/A	0.971501	#N/A	1.00632	1.77398	1.65825	0.729581	2.15925	#N/A	1.57721	#N/A	0.918543	#N/A	#N/A	0.822645	#N/A	1.15356	#N/A	#N/A	1.64665	#N/A	#N/A	#N/A	#N/A	#N/A	#N/A	#N/A	#N/A	#N/A	#N/A	#N/A	0.92235	#N/A	#N/A	#N/A	#N/A	#N/A	#N/A	#N/A	#N/A	#N/A	#N/A	#N/A	#N/A	#N/A	#N/A	#N/A	#N/A	#N/A	#N/A	#N/A	#N/A	#N/A	#N/A	#N/A	1.98182	1.13743	#N/A	#N/A	#N/A	#N/A	#N/A	14	ENSG00000073605	GSDMB	protein_coding	gasdermin B [Source:HGNC Symbol;Acc:HGNC:23690]
AGO2	#N/A	#N/A	0.467274	#N/A	0.522439	0.685924	#N/A	0.25277	0.777438	#N/A	0.806121	#N/A	0.320897	#N/A	#N/A	#N/A	#N/A	#N/A	#N/A	0.916438	#N/A	#N/A	#N/A	0.989463	#N/A	#N/A	0.890628	0.705582	#N/A	#N/A	0.323611	#N/A	#N/A	#N/A	#N/A	#N/A	#N/A	#N/A	#N/A	#N/A	#N/A	#N/A	#N/A	#N/A	#N/A	#N/A	#N/A	#N/A	#N/A	#N/A	#N/A	#N/A	#N/A	#N/A	#N/A	#N/A	1.56988	#N/A	#N/A	0.985295	#N/A	#N/A	#N/A	14	ENSG00000123908	AGO2	protein_coding	argonaute RISC catalytic component 2 [Source:HGNC Symbol;Acc:HGNC:3263]
IARS1	#N/A	#N/A	0.667115	#N/A	0.780544	0.931531	#N/A	#N/A	2.35662	#N/A	2.30854	#N/A	0.59787	#N/A	#N/A	#N/A	#N/A	#N/A	#N/A	0.814914	#N/A	#N/A	#N/A	0.910251	#N/A	#N/A	0.819127	#N/A	0.895858	#N/A	#N/A	#N/A	#N/A	#N/A	#N/A	#N/A	0.2137	#N/A	#N/A	#N/A	#N/A	#N/A	#N/A	#N/A	#N/A	#N/A	#N/A	#N/A	#N/A	#N/A	#N/A	#N/A	#N/A	#N/A	#N/A	0.644937	2.19614	1.38337	#N/A	#N/A	#N/A	#N/A	#N/A	14	ENSG00000196305	IARS1	protein_coding	isoleucyl-tRNA synthetase 1 [Source:HGNC Symbol;Acc:HGNC:5330]
C11orf58	#N/A	#N/A	0.891675	#N/A	0.872077	#N/A	0.936679	#N/A	2.24965	#N/A	2.54828	#N/A	#N/A	#N/A	#N/A	#N/A	#N/A	#N/A	#N/A	1.20766	#N/A	#N/A	#N/A	1.23035	#N/A	#N/A	0.538541	#N/A	#N/A	#N/A	#N/A	#N/A	#N/A	#N/A	#N/A	#N/A	0.370112	#N/A	#N/A	#N/A	#N/A	#N/A	#N/A	#N/A	#N/A	#N/A	#N/A	#N/A	#N/A	#N/A	#N/A	0.392269	#N/A	#N/A	#N/A	0.950802	1.19887	1.45897	#N/A	#N/A	#N/A	0.832177	#N/A	14	ENSG00000110696	C11orf58	protein_coding	chromosome 11 open reading frame 58 [Source:HGNC Symbol;Acc:HGNC:16990]
MTREX	#N/A	#N/A	0.402433	#N/A	#N/A	1.04663	0.815792	#N/A	1.46808	#N/A	2.06841	#N/A	#N/A	#N/A	#N/A	#N/A	#N/A	#N/A	#N/A	0.995361	#N/A	#N/A	#N/A	0.887217	#N/A	#N/A	0.858852	#N/A	0.893306	#N/A	#N/A	#N/A	#N/A	#N/A	#N/A	#N/A	#N/A	#N/A	#N/A	#N/A	#N/A	#N/A	#N/A	#N/A	#N/A	#N/A	#N/A	#N/A	#N/A	#N/A	#N/A	0.186168	#N/A	#N/A	#N/A	#N/A	2.00316	0.772355	0.873905	#N/A	#N/A	#N/A	0.739102	14	ENSG00000039123	MTREX	protein_coding	Mtr4 exosome RNA helicase [Source:HGNC Symbol;Acc:HGNC:18734]
DUT	#N/A	#N/A	0.929351	#N/A	1.05475	#N/A	#N/A	#N/A	2.30555	#N/A	2.7098	#N/A	#N/A	#N/A	#N/A	#N/A	#N/A	#N/A	#N/A	#N/A	#N/A	#N/A	#N/A	#N/A	#N/A	#N/A	#N/A	0.917808	#N/A	#N/A	#N/A	#N/A	#N/A	#N/A	#N/A	#N/A	0.74758	0.373872	1.10642	1.10852	0.526544	#N/A	0.336284	#N/A	#N/A	#N/A	#N/A	0.224202	#N/A	#N/A	0.766217	#N/A	#N/A	#N/A	#N/A	#N/A	#N/A	1.20813	#N/A	#N/A	#N/A	#N/A	#N/A	14	ENSG00000128951	DUT	protein_coding	deoxyuridine triphosphatase [Source:HGNC Symbol;Acc:HGNC:3078]
OGFOD3	#N/A	#N/A	2.58456	1.2623	2.44886	2.15445	1.43971	#N/A	4.48016	#N/A	2.23767	#N/A	1.07429	0.711775	#N/A	#N/A	#N/A	#N/A	#N/A	#N/A	#N/A	#N/A	#N/A	#N/A	#N/A	#N/A	#N/A	0.937125	#N/A	#N/A	#N/A	#N/A	#N/A	#N/A	#N/A	#N/A	0.415058	#N/A	#N/A	#N/A	#N/A	#N/A	#N/A	#N/A	#N/A	#N/A	#N/A	#N/A	#N/A	#N/A	#N/A	1.44972	#N/A	#N/A	#N/A	#N/A	1.64076	2.28079	#N/A	#N/A	#N/A	#N/A	#N/A	14	ENSG00000181396	OGFOD3	protein_coding	2-oxoglutarate and iron dependent oxygenase domain containing 3 [Source:HGNC Symbol;Acc:HGNC:26174]
C9orf72	#N/A	#N/A	#N/A	#N/A	0.648403	#N/A	#N/A	#N/A	2.084	#N/A	1.23256	#N/A	#N/A	0.496073	0.831015	0.593735	#N/A	0.690003	#N/A	#N/A	1.60702	#N/A	#N/A	#N/A	#N/A	#N/A	#N/A	#N/A	#N/A	#N/A	#N/A	#N/A	#N/A	#N/A	#N/A	#N/A	#N/A	#N/A	#N/A	#N/A	#N/A	#N/A	0.174616	#N/A	#N/A	#N/A	#N/A	#N/A	#N/A	#N/A	#N/A	0.515133	#N/A	#N/A	1.02904	1.1423	2.43721	0.902137	#N/A	#N/A	#N/A	#N/A	#N/A	14	ENSG00000147894	C9orf72	protein_coding	C9orf72-SMCR8 complex subunit [Source:HGNC Symbol;Acc:HGNC:28337]
UMPS	#N/A	#N/A	0.869673	#N/A	1.08885	1.66069	0.870179	#N/A	2.50712	#N/A	1.91482	#N/A	1.01076	0.547333	0.723513	#N/A	#N/A	#N/A	#N/A	#N/A	#N/A	#N/A	#N/A	1.12027	#N/A	#N/A	#N/A	#N/A	#N/A	#N/A	#N/A	#N/A	#N/A	#N/A	#N/A	#N/A	#N/A	#N/A	#N/A	#N/A	#N/A	#N/A	#N/A	#N/A	#N/A	#N/A	#N/A	#N/A	#N/A	#N/A	#N/A	0.59079	1.04882	#N/A	#N/A	0.937095	#N/A	1.26973	#N/A	#N/A	#N/A	#N/A	#N/A	14	ENSG00000114491	UMPS	protein_coding	uridine monophosphate synthetase [Source:HGNC Symbol;Acc:HGNC:12563]
LSM14A#257103	#N/A	#N/A	#N/A	#N/A	#N/A	#N/A	#N/A	#N/A	1.08427	#N/A	0.932258	#N/A	#N/A	0.181992	#N/A	#N/A	#N/A	#N/A	#N/A	1.49811	#N/A	#N/A	#N/A	0.791486	#N/A	#N/A	0.328801	0.558846	0.448913	#N/A	#N/A	#N/A	#N/A	#N/A	#N/A	#N/A	#N/A	#N/A	#N/A	#N/A	#N/A	#N/A	#N/A	#N/A	#N/A	#N/A	#N/A	#N/A	0.783022	#N/A	#N/A	#N/A	#N/A	#N/A	0.452404	0.594183	1.59395	0.582469	#N/A	0.994108	#N/A	#N/A	#N/A	14	ENSG00000257103	LSM14A	protein_coding	LSM14A mRNA processing body assembly factor [Source:HGNC Symbol;Acc:HGNC:24489]
NOP2	#N/A	#N/A	1.50216	#N/A	1.07569	1.27188	1.31972	#N/A	2.88915	#N/A	#N/A	#N/A	#N/A	0.400281	#N/A	0.639728	1.25937	#N/A	#N/A	#N/A	#N/A	#N/A	#N/A	#N/A	#N/A	#N/A	0.93731	#N/A	#N/A	#N/A	#N/A	#N/A	#N/A	#N/A	#N/A	#N/A	#N/A	#N/A	#N/A	#N/A	#N/A	#N/A	#N/A	#N/A	#N/A	#N/A	#N/A	#N/A	#N/A	#N/A	#N/A	0.515806	0.647113	1.04279	#N/A	#N/A	1.54997	1.12768	#N/A	#N/A	#N/A	#N/A	#N/A	14	ENSG00000111641	NOP2	protein_coding	NOP2 nucleolar protein [Source:HGNC Symbol;Acc:HGNC:7867]
CASP9	#N/A	#N/A	1.11003	#N/A	1.2348	1.43911	1.03573	#N/A	2.85465	#N/A	#N/A	#N/A	#N/A	#N/A	#N/A	#N/A	#N/A	1.35135	1.73944	#N/A	#N/A	1.34734	#N/A	2.01393	#N/A	#N/A	#N/A	#N/A	#N/A	#N/A	#N/A	#N/A	#N/A	#N/A	#N/A	#N/A	#N/A	#N/A	#N/A	#N/A	#N/A	#N/A	#N/A	#N/A	#N/A	#N/A	#N/A	#N/A	#N/A	#N/A	#N/A	0.577351	#N/A	1.429	1.1479	#N/A	#N/A	2.55325	#N/A	#N/A	#N/A	#N/A	1.65678	14	ENSG00000132906	CASP9	protein_coding	caspase 9 [Source:HGNC Symbol;Acc:HGNC:1511]
VPS26A	#N/A	#N/A	0.303673	#N/A	#N/A	#N/A	#N/A	#N/A	1.719	#N/A	1.35872	#N/A	#N/A	#N/A	0.325934	#N/A	#N/A	#N/A	0.810007	1.43625	#N/A	#N/A	#N/A	1.10774	#N/A	#N/A	#N/A	0.552223	#N/A	#N/A	#N/A	#N/A	#N/A	#N/A	#N/A	#N/A	0.265896	#N/A	#N/A	#N/A	#N/A	#N/A	#N/A	#N/A	#N/A	#N/A	#N/A	#N/A	0.932284	#N/A	#N/A	0.237953	#N/A	#N/A	#N/A	#N/A	2.57306	1.09491	#N/A	1.7293	#N/A	#N/A	#N/A	14	ENSG00000122958	VPS26A	protein_coding	VPS26, retromer complex component A [Source:HGNC Symbol;Acc:HGNC:12711]
PGGT1B	#N/A	#N/A	0.792181	0.443331	#N/A	#N/A	#N/A	#N/A	1.44831	#N/A	1.95354	#N/A	#N/A	0.367446	0.516641	#N/A	0.592033	#N/A	#N/A	1.52642	#N/A	#N/A	#N/A	1.27159	#N/A	#N/A	#N/A	#N/A	#N/A	#N/A	#N/A	#N/A	#N/A	#N/A	#N/A	#N/A	#N/A	#N/A	#N/A	#N/A	#N/A	#N/A	#N/A	#N/A	#N/A	#N/A	#N/A	#N/A	#N/A	#N/A	#N/A	0.342593	#N/A	#N/A	#N/A	#N/A	2.58326	0.845097	0.764847	1.14382	#N/A	#N/A	#N/A	14	ENSG00000164219	PGGT1B	protein_coding	protein geranylgeranyltransferase type I subunit beta [Source:HGNC Symbol;Acc:HGNC:8895]
PITHD1	#N/A	#N/A	1.51125	#N/A	#N/A	2.04743	1.06704	#N/A	3.45296	#N/A	3.03356	#N/A	#N/A	#N/A	#N/A	#N/A	#N/A	#N/A	#N/A	#N/A	#N/A	#N/A	#N/A	1.42196	1.20428	#N/A	1.20499	1.44297	#N/A	#N/A	#N/A	#N/A	#N/A	#N/A	#N/A	#N/A	0.478899	#N/A	#N/A	#N/A	#N/A	#N/A	#N/A	#N/A	#N/A	#N/A	#N/A	#N/A	#N/A	#N/A	#N/A	#N/A	#N/A	#N/A	#N/A	1.3073	#N/A	1.60995	#N/A	1.31578	#N/A	1.35769	#N/A	14	ENSG00000057757	PITHD1	protein_coding	PITH domain containing 1 [Source:HGNC Symbol;Acc:HGNC:25022]
GTPBP4	#N/A	#N/A	0.662558	#N/A	1.30656	#N/A	#N/A	#N/A	1.5598	#N/A	2.39451	1.24767	#N/A	0.458169	#N/A	#N/A	#N/A	0.642786	#N/A	#N/A	#N/A	#N/A	0.83513	1.29334	#N/A	#N/A	#N/A	#N/A	#N/A	#N/A	#N/A	#N/A	#N/A	#N/A	#N/A	#N/A	0.533253	#N/A	0.36499	#N/A	#N/A	#N/A	#N/A	#N/A	#N/A	#N/A	#N/A	#N/A	#N/A	#N/A	#N/A	#N/A	#N/A	#N/A	#N/A	1.36733	1.60178	2.46436	#N/A	#N/A	#N/A	#N/A	#N/A	14	ENSG00000107937	GTPBP4	protein_coding	GTP binding protein 4 [Source:HGNC Symbol;Acc:HGNC:21535]
TFG	#N/A	#N/A	0.747783	0.493303	0.588348	#N/A	0.753278	#N/A	1.57629	#N/A	1.73234	#N/A	#N/A	#N/A	#N/A	#N/A	#N/A	#N/A	#N/A	0.948275	#N/A	#N/A	#N/A	#N/A	#N/A	#N/A	#N/A	#N/A	#N/A	#N/A	#N/A	#N/A	#N/A	#N/A	#N/A	#N/A	0.275429	#N/A	#N/A	#N/A	#N/A	#N/A	#N/A	#N/A	#N/A	#N/A	#N/A	#N/A	#N/A	#N/A	#N/A	0.367078	#N/A	#N/A	0.69683	0.9567	1.6117	1.0934	#N/A	#N/A	#N/A	0.75854	#N/A	14	ENSG00000114354	TFG	protein_coding	trafficking from ER to golgi regulator [Source:HGNC Symbol;Acc:HGNC:11758]
CUL2	#N/A	#N/A	#N/A	#N/A	#N/A	#N/A	0.798343	#N/A	1.25673	#N/A	1.37283	#N/A	#N/A	0.295472	#N/A	#N/A	#N/A	#N/A	0.905748	1.13895	#N/A	#N/A	#N/A	1.80621	#N/A	#N/A	#N/A	#N/A	#N/A	#N/A	#N/A	#N/A	#N/A	#N/A	#N/A	#N/A	#N/A	#N/A	#N/A	#N/A	#N/A	#N/A	#N/A	#N/A	#N/A	#N/A	#N/A	#N/A	#N/A	#N/A	#N/A	0.295265	#N/A	0.723579	0.950795	1.25888	2.85757	1.63696	#N/A	1.62444	#N/A	#N/A	#N/A	14	ENSG00000108094	CUL2	protein_coding	cullin 2 [Source:HGNC Symbol;Acc:HGNC:2552]
THUMPD1	#N/A	#N/A	0.503133	0.652003	0.992552	#N/A	0.903897	#N/A	1.34358	#N/A	1.67012	#N/A	#N/A	#N/A	#N/A	#N/A	#N/A	#N/A	#N/A	#N/A	#N/A	#N/A	#N/A	0.98983	#N/A	#N/A	#N/A	#N/A	#N/A	#N/A	#N/A	#N/A	#N/A	#N/A	#N/A	#N/A	0.63108	#N/A	0.450288	#N/A	#N/A	#N/A	#N/A	#N/A	#N/A	#N/A	#N/A	#N/A	#N/A	#N/A	#N/A	0.460522	#N/A	#N/A	0.919012	#N/A	1.43941	1.23709	#N/A	#N/A	0.713788	#N/A	#N/A	14	ENSG00000066654	THUMPD1	protein_coding	THUMP domain containing 1 [Source:HGNC Symbol;Acc:HGNC:23807]
USP10	#N/A	#N/A	0.449999	#N/A	#N/A	1.06804	0.736136	#N/A	1.24048	#N/A	1.54869	#N/A	0.39829	0.252305	#N/A	#N/A	#N/A	0.410632	#N/A	0.971756	#N/A	#N/A	#N/A	1.1313	#N/A	#N/A	#N/A	#N/A	#N/A	#N/A	#N/A	#N/A	#N/A	#N/A	#N/A	#N/A	#N/A	#N/A	#N/A	#N/A	#N/A	#N/A	#N/A	#N/A	#N/A	#N/A	#N/A	#N/A	0.854704	#N/A	#N/A	0.216662	#N/A	#N/A	#N/A	#N/A	1.6682	0.905993	#N/A	#N/A	#N/A	#N/A	#N/A	14	ENSG00000103194	USP10	protein_coding	ubiquitin specific peptidase 10 [Source:HGNC Symbol;Acc:HGNC:12608]
UBE2W	#N/A	#N/A	#N/A	#N/A	#N/A	#N/A	#N/A	#N/A	0.992415	#N/A	1.29817	#N/A	#N/A	0.151456	0.382396	0.452212	#N/A	#N/A	0.718166	#N/A	0.696952	#N/A	#N/A	0.951655	0.661246	#N/A	#N/A	#N/A	#N/A	#N/A	0.335212	#N/A	#N/A	#N/A	#N/A	#N/A	#N/A	#N/A	#N/A	#N/A	#N/A	#N/A	#N/A	#N/A	#N/A	#N/A	#N/A	#N/A	#N/A	#N/A	#N/A	#N/A	#N/A	#N/A	#N/A	0.592185	2.27355	1.09919	0.788153	#N/A	#N/A	#N/A	#N/A	14	ENSG00000104343	UBE2W	protein_coding	ubiquitin conjugating enzyme E2 W [Source:HGNC Symbol;Acc:HGNC:25616]
PUM1	#N/A	#N/A	#N/A	#N/A	0.361108	0.635932	#N/A	#N/A	0.881014	#N/A	1.73901	#N/A	#N/A	0.301535	#N/A	#N/A	#N/A	0.285664	#N/A	0.891895	#N/A	#N/A	#N/A	0.950933	#N/A	#N/A	#N/A	#N/A	#N/A	#N/A	#N/A	#N/A	#N/A	#N/A	#N/A	#N/A	#N/A	#N/A	#N/A	#N/A	#N/A	#N/A	#N/A	#N/A	#N/A	#N/A	#N/A	#N/A	0.670495	#N/A	#N/A	0.141816	#N/A	#N/A	0.50491	#N/A	1.89867	0.769835	#N/A	1.04	#N/A	#N/A	#N/A	14	ENSG00000134644	PUM1	protein_coding	pumilio RNA binding family member 1 [Source:HGNC Symbol;Acc:HGNC:14957]
ZMYM2	#N/A	#N/A	#N/A	#N/A	#N/A	#N/A	0.424861	#N/A	0.756715	#N/A	1.06591	#N/A	#N/A	#N/A	#N/A	#N/A	#N/A	#N/A	#N/A	#N/A	#N/A	#N/A	#N/A	#N/A	#N/A	#N/A	#N/A	#N/A	#N/A	#N/A	#N/A	#N/A	#N/A	#N/A	0.251574	#N/A	#N/A	0.203074	#N/A	0.284207	0.303963	0.382608	#N/A	#N/A	#N/A	#N/A	#N/A	#N/A	0.501144	#N/A	0.365156	#N/A	#N/A	#N/A	#N/A	0.620674	1.95062	0.576603	#N/A	#N/A	#N/A	#N/A	0.881411	14	ENSG00000121741	ZMYM2	protein_coding	zinc finger MYM-type containing 2 [Source:HGNC Symbol;Acc:HGNC:12989]
CYP2E1	#N/A	#N/A	1.57219	#N/A	#N/A	1.65358	#N/A	#N/A	1.97579	#N/A	1.00781	#N/A	#N/A	0.752525	#N/A	#N/A	1.24445	#N/A	#N/A	#N/A	1.13411	#N/A	#N/A	#N/A	#N/A	#N/A	2.35671	#N/A	#N/A	#N/A	0.8178	#N/A	#N/A	#N/A	#N/A	#N/A	#N/A	#N/A	#N/A	#N/A	#N/A	#N/A	#N/A	#N/A	#N/A	#N/A	#N/A	#N/A	#N/A	#N/A	#N/A	0.647887	#N/A	#N/A	#N/A	#N/A	0.742904	1.52124	#N/A	#N/A	#N/A	2.04557	1.10412	14	ENSG00000130649	CYP2E1	protein_coding	cytochrome P450 family 2 subfamily E member 1 [Source:HGNC Symbol;Acc:HGNC:2631]
#237324	#N/A	#N/A	2.31945	2.1509	#N/A	2.60673	1.25843	#N/A	1.89121	0.852327	#N/A	#N/A	2.05492	#N/A	#N/A	#N/A	#N/A	#N/A	#N/A	#N/A	#N/A	#N/A	#N/A	#N/A	#N/A	#N/A	2.35546	#N/A	2.18025	#N/A	#N/A	#N/A	1.38669	#N/A	#N/A	#N/A	0.482429	#N/A	#N/A	#N/A	#N/A	#N/A	#N/A	#N/A	#N/A	#N/A	#N/A	#N/A	#N/A	#N/A	#N/A	#N/A	#N/A	2.25152	#N/A	#N/A	#N/A	#N/A	#N/A	#N/A	#N/A	2.00041	1.11152	14	ENSG00000237324		lncRNA	novel transcript
#259659	#N/A	#N/A	1.02271	1.07806	#N/A	1.46613	#N/A	#N/A	1.98976	#N/A	#N/A	#N/A	1.30754	1.13977	#N/A	#N/A	2.41136	#N/A	#N/A	#N/A	#N/A	#N/A	#N/A	#N/A	#N/A	#N/A	#N/A	#N/A	#N/A	#N/A	0.702801	#N/A	1.30592	#N/A	#N/A	#N/A	#N/A	#N/A	#N/A	#N/A	#N/A	#N/A	#N/A	#N/A	#N/A	#N/A	#N/A	#N/A	#N/A	#N/A	#N/A	1.19692	1.18643	#N/A	#N/A	1.45606	0.743324	#N/A	1.7444	#N/A	#N/A	#N/A	#N/A	14	ENSG00000259659		lncRNA	novel transcript
TAOK3	#N/A	#N/A	#N/A	#N/A	#N/A	0.537741	#N/A	#N/A	0.855818	#N/A	#N/A	#N/A	#N/A	0.599819	#N/A	0.44487	#N/A	0.704743	0.943323	1.21099	#N/A	#N/A	#N/A	1.30412	#N/A	#N/A	#N/A	#N/A	#N/A	#N/A	1.05606	#N/A	1.1187	0.774639	#N/A	#N/A	#N/A	#N/A	#N/A	#N/A	#N/A	0.329097	#N/A	#N/A	#N/A	#N/A	#N/A	#N/A	#N/A	#N/A	#N/A	#N/A	#N/A	0.527774	#N/A	#N/A	2.03161	#N/A	#N/A	#N/A	#N/A	#N/A	#N/A	14	ENSG00000135090	TAOK3	protein_coding	TAO kinase 3 [Source:HGNC Symbol;Acc:HGNC:18133]
IL13RA1	#N/A	#N/A	#N/A	#N/A	#N/A	#N/A	#N/A	#N/A	1.15709	#N/A	1.80695	#N/A	#N/A	0.481142	#N/A	#N/A	#N/A	0.530831	#N/A	#N/A	#N/A	2.13955	#N/A	#N/A	#N/A	#N/A	#N/A	#N/A	#N/A	#N/A	1.4186	#N/A	1.91998	#N/A	#N/A	#N/A	0.326167	#N/A	#N/A	0.219911	0.197127	#N/A	#N/A	#N/A	#N/A	#N/A	#N/A	#N/A	#N/A	#N/A	0.402798	#N/A	#N/A	#N/A	#N/A	#N/A	1.49905	#N/A	#N/A	#N/A	#N/A	1.75425	3.31651	14	ENSG00000131724	IL13RA1	protein_coding	interleukin 13 receptor subunit alpha 1 [Source:HGNC Symbol;Acc:HGNC:5974]
FAM136A	#N/A	#N/A	3.13845	#N/A	2.32092	#N/A	2.53113	#N/A	2.24665	#N/A	1.36128	#N/A	#N/A	1.20415	#N/A	#N/A	#N/A	#N/A	#N/A	0.981933	#N/A	#N/A	#N/A	#N/A	#N/A	#N/A	#N/A	#N/A	#N/A	#N/A	#N/A	#N/A	#N/A	#N/A	#N/A	#N/A	0.792027	#N/A	#N/A	#N/A	#N/A	#N/A	#N/A	#N/A	#N/A	#N/A	#N/A	#N/A	#N/A	0.467792	#N/A	2.0721	#N/A	#N/A	1.71272	1.33509	1.04773	2.39285	#N/A	#N/A	#N/A	#N/A	#N/A	14	ENSG00000035141	FAM136A	protein_coding	family with sequence similarity 136 member A [Source:HGNC Symbol;Acc:HGNC:25911]
IDH1	#N/A	#N/A	#N/A	#N/A	#N/A	#N/A	#N/A	#N/A	1.36875	0.512512	2.58477	#N/A	#N/A	0.48204	#N/A	0.744947	#N/A	#N/A	#N/A	#N/A	#N/A	1.14573	#N/A	2.04133	#N/A	#N/A	#N/A	#N/A	#N/A	#N/A	#N/A	#N/A	#N/A	1.20065	#N/A	#N/A	0.580326	#N/A	#N/A	#N/A	#N/A	#N/A	#N/A	#N/A	#N/A	#N/A	#N/A	#N/A	#N/A	0.386924	#N/A	0.86035	#N/A	0.833382	#N/A	#N/A	2.20131	1.48058	#N/A	#N/A	#N/A	#N/A	#N/A	14	ENSG00000138413	IDH1	protein_coding	isocitrate dehydrogenase (NADP(+)) 1 [Source:HGNC Symbol;Acc:HGNC:5382]
ARL8B	#N/A	#N/A	#N/A	#N/A	#N/A	0.514501	#N/A	#N/A	0.868092	#N/A	1.58039	#N/A	#N/A	0.172641	#N/A	#N/A	#N/A	#N/A	0.616554	1.91932	#N/A	0.575087	#N/A	1.08387	0.728347	#N/A	#N/A	#N/A	#N/A	#N/A	#N/A	#N/A	#N/A	#N/A	#N/A	#N/A	#N/A	#N/A	#N/A	#N/A	#N/A	0.24837	#N/A	#N/A	#N/A	#N/A	#N/A	#N/A	#N/A	#N/A	#N/A	0.337117	#N/A	#N/A	#N/A	1.21416	1.75764	1.00939	#N/A	#N/A	#N/A	#N/A	#N/A	14	ENSG00000134108	ARL8B	protein_coding	ADP ribosylation factor like GTPase 8B [Source:HGNC Symbol;Acc:HGNC:25564]
HDAC8	#N/A	#N/A	#N/A	#N/A	#N/A	0.542438	#N/A	#N/A	0.722189	#N/A	0.755332	#N/A	#N/A	#N/A	#N/A	0.234008	0.351941	#N/A	#N/A	0.632903	#N/A	#N/A	#N/A	0.98735	#N/A	#N/A	#N/A	#N/A	0.494471	#N/A	#N/A	#N/A	#N/A	#N/A	#N/A	#N/A	#N/A	#N/A	#N/A	#N/A	#N/A	#N/A	#N/A	#N/A	#N/A	#N/A	#N/A	#N/A	#N/A	#N/A	#N/A	0.175997	#N/A	#N/A	0.415777	0.541334	1.65385	0.743907	#N/A	#N/A	#N/A	#N/A	1.12654	14	ENSG00000147099	HDAC8	protein_coding	histone deacetylase 8 [Source:HGNC Symbol;Acc:HGNC:13315]
CCDC90B	#N/A	#N/A	1.01579	#N/A	1.15644	0.760517	1.67624	#N/A	1.09534	#N/A	4.43176	#N/A	#N/A	0.332483	#N/A	#N/A	#N/A	#N/A	#N/A	#N/A	#N/A	#N/A	#N/A	#N/A	#N/A	#N/A	#N/A	#N/A	0.948611	#N/A	#N/A	#N/A	#N/A	#N/A	#N/A	#N/A	0.285035	#N/A	0.286767	#N/A	#N/A	#N/A	#N/A	#N/A	#N/A	#N/A	#N/A	#N/A	#N/A	#N/A	#N/A	0.566615	#N/A	#N/A	#N/A	#N/A	3.98222	0.974687	1.20285	#N/A	#N/A	#N/A	#N/A	14	ENSG00000137500	CCDC90B	protein_coding	coiled-coil domain containing 90B [Source:HGNC Symbol;Acc:HGNC:28108]
POLR1B	#N/A	#N/A	0.872014	#N/A	#N/A	1.35547	#N/A	#N/A	1.48494	#N/A	1.36647	#N/A	1.25614	0.672664	#N/A	#N/A	#N/A	#N/A	#N/A	1.564	#N/A	#N/A	#N/A	#N/A	#N/A	#N/A	#N/A	#N/A	1.09882	#N/A	#N/A	#N/A	#N/A	#N/A	#N/A	#N/A	#N/A	#N/A	#N/A	#N/A	0.303328	#N/A	#N/A	#N/A	#N/A	#N/A	#N/A	#N/A	#N/A	#N/A	#N/A	0.874216	0.947431	#N/A	#N/A	2.68508	1.60557	1.36104	#N/A	#N/A	#N/A	#N/A	#N/A	14	ENSG00000125630	POLR1B	protein_coding	RNA polymerase I subunit B [Source:HGNC Symbol;Acc:HGNC:20454]
EIF4EBP1	#N/A	#N/A	1.83376	#N/A	#N/A	1.15969	#N/A	#N/A	0.923179	#N/A	0.500684	#N/A	1.35782	2.05602	2.21656	1.68355	#N/A	1.26948	#N/A	#N/A	#N/A	#N/A	#N/A	#N/A	#N/A	#N/A	#N/A	#N/A	#N/A	#N/A	#N/A	#N/A	#N/A	#N/A	#N/A	#N/A	#N/A	#N/A	#N/A	#N/A	#N/A	#N/A	#N/A	#N/A	#N/A	#N/A	#N/A	#N/A	#N/A	#N/A	#N/A	1.85883	1.33468	#N/A	0.928558	0.639701	#N/A	0.854494	#N/A	#N/A	#N/A	#N/A	#N/A	14	ENSG00000187840	EIF4EBP1	protein_coding	eukaryotic translation initiation factor 4E binding protein 1 [Source:HGNC Symbol;Acc:HGNC:3288]
RAD54B	#N/A	#N/A	2.67852	#N/A	#N/A	1.99769	1.48061	#N/A	1.40408	#N/A	#N/A	#N/A	#N/A	#N/A	1.60353	#N/A	#N/A	#N/A	#N/A	#N/A	#N/A	#N/A	1.4916	#N/A	1.20122	#N/A	2.10826	#N/A	#N/A	#N/A	#N/A	#N/A	1.39169	#N/A	#N/A	#N/A	#N/A	#N/A	#N/A	#N/A	#N/A	#N/A	#N/A	#N/A	#N/A	#N/A	#N/A	#N/A	#N/A	#N/A	0.515794	1.25676	1.20356	#N/A	1.54908	#N/A	#N/A	#N/A	#N/A	#N/A	2.09697	#N/A	#N/A	14	ENSG00000197275	RAD54B	protein_coding	RAD54 homolog B [Source:HGNC Symbol;Acc:HGNC:17228]
SRCAP	#N/A	#N/A	#N/A	#N/A	#N/A	1.0802	#N/A	#N/A	1.06866	#N/A	#N/A	#N/A	0.462147	#N/A	#N/A	0.538863	#N/A	0.651816	1.03021	#N/A	#N/A	#N/A	#N/A	1.48654	0.804409	#N/A	#N/A	#N/A	#N/A	#N/A	0.423592	#N/A	#N/A	#N/A	#N/A	#N/A	#N/A	#N/A	#N/A	#N/A	#N/A	#N/A	#N/A	#N/A	#N/A	#N/A	#N/A	#N/A	1.66477	#N/A	#N/A	0.485401	#N/A	#N/A	#N/A	0.862441	2.40554	0.908057	#N/A	#N/A	#N/A	#N/A	#N/A	14	ENSG00000080603	SRCAP	protein_coding	Snf2 related CREBBP activator protein [Source:HGNC Symbol;Acc:HGNC:16974]
#286797	#N/A	#N/A	1.11088	#N/A	#N/A	#N/A	#N/A	#N/A	1.60715	#N/A	#N/A	#N/A	#N/A	#N/A	#N/A	#N/A	#N/A	#N/A	#N/A	#N/A	#N/A	#N/A	#N/A	#N/A	#N/A	#N/A	2.04451	3.67167	1.70869	#N/A	#N/A	#N/A	#N/A	#N/A	#N/A	#N/A	#N/A	#N/A	#N/A	#N/A	#N/A	#N/A	0.236151	#N/A	#N/A	#N/A	#N/A	#N/A	#N/A	0.771642	#N/A	2.45287	1.6861	#N/A	3.61661	1.22502	1.60207	1.36416	#N/A	#N/A	#N/A	3.34398	#N/A	14	ENSG00000286797		lncRNA	novel transcript
DBNL	#N/A	#N/A	#N/A	#N/A	#N/A	#N/A	#N/A	#N/A	0.967772	#N/A	1.03124	#N/A	#N/A	#N/A	0.778902	0.601087	#N/A	#N/A	#N/A	#N/A	#N/A	#N/A	#N/A	1.24296	#N/A	#N/A	#N/A	#N/A	#N/A	#N/A	#N/A	#N/A	#N/A	#N/A	0.319773	#N/A	0.451279	#N/A	#N/A	0.290524	0.312915	0.449474	#N/A	#N/A	#N/A	#N/A	#N/A	#N/A	#N/A	#N/A	0.477473	0.332648	#N/A	#N/A	#N/A	#N/A	#N/A	0.848177	#N/A	1.68264	#N/A	#N/A	#N/A	14	ENSG00000136279	DBNL	protein_coding	drebrin like [Source:HGNC Symbol;Acc:HGNC:2696]
SPECC1L	#N/A	#N/A	#N/A	0.32963	#N/A	0.451023	#N/A	#N/A	0.634306	#N/A	0.777758	#N/A	#N/A	#N/A	#N/A	#N/A	#N/A	#N/A	#N/A	#N/A	#N/A	#N/A	#N/A	#N/A	#N/A	#N/A	#N/A	0.605681	#N/A	#N/A	#N/A	#N/A	#N/A	#N/A	0.235624	#N/A	#N/A	0.218843	#N/A	0.210391	0.187902	0.232256	#N/A	#N/A	#N/A	#N/A	#N/A	#N/A	0.731335	#N/A	0.167065	#N/A	#N/A	#N/A	#N/A	#N/A	1.09519	#N/A	#N/A	#N/A	#N/A	0.521821	#N/A	14	ENSG00000100014	SPECC1L	protein_coding	sperm antigen with calponin homology and coiled-coil domains 1 like [Source:HGNC Symbol;Acc:HGNC:29022]
#227803	#N/A	#N/A	1.3543	1.65375	#N/A	1.30475	#N/A	#N/A	1.28111	#N/A	#N/A	#N/A	#N/A	#N/A	#N/A	#N/A	#N/A	#N/A	#N/A	#N/A	#N/A	#N/A	#N/A	#N/A	#N/A	#N/A	#N/A	#N/A	#N/A	#N/A	#N/A	#N/A	1.12331	#N/A	#N/A	#N/A	0.859904	#N/A	1.91257	0.78764	0.88638	#N/A	1.57724	#N/A	#N/A	#N/A	#N/A	1.11326	#N/A	1.40476	0.891803	1.17459	#N/A	#N/A	#N/A	#N/A	#N/A	#N/A	#N/A	#N/A	#N/A	#N/A	#N/A	14	ENSG00000227803		lncRNA	novel transcript, antisense to MBOAT1
EIF3H	#N/A	#N/A	0.471918	#N/A	#N/A	#N/A	0.961503	#N/A	1.11875	#N/A	1.6736	#N/A	#N/A	0.65444	#N/A	#N/A	#N/A	#N/A	0.703897	#N/A	#N/A	1.11838	#N/A	#N/A	#N/A	#N/A	#N/A	#N/A	#N/A	#N/A	#N/A	#N/A	#N/A	#N/A	#N/A	#N/A	0.344792	#N/A	0.470502	#N/A	#N/A	#N/A	#N/A	#N/A	#N/A	#N/A	#N/A	#N/A	#N/A	#N/A	#N/A	0.567181	#N/A	#N/A	1.85634	0.830008	1.58715	1.62767	#N/A	#N/A	#N/A	#N/A	#N/A	14	ENSG00000147677	EIF3H	protein_coding	eukaryotic translation initiation factor 3 subunit H [Source:HGNC Symbol;Acc:HGNC:3273]
RAP2C-AS1	#N/A	#N/A	0.851423	0.888249	1.32963	1.6412	1.48788	#N/A	1.01702	#N/A	1.55719	#N/A	0.45713	#N/A	#N/A	#N/A	#N/A	#N/A	#N/A	#N/A	#N/A	#N/A	#N/A	#N/A	#N/A	#N/A	0.791538	1.10331	#N/A	#N/A	0.670495	#N/A	#N/A	#N/A	#N/A	#N/A	#N/A	#N/A	#N/A	#N/A	#N/A	#N/A	#N/A	#N/A	#N/A	#N/A	#N/A	#N/A	#N/A	0.197471	#N/A	#N/A	#N/A	#N/A	#N/A	#N/A	1.43738	#N/A	#N/A	#N/A	#N/A	0.830125	#N/A	14	ENSG00000232160	RAP2C-AS1	lncRNA	RAP2C antisense RNA 1 [Source:HGNC Symbol;Acc:HGNC:40957]
C5orf22	#N/A	#N/A	0.941856	#N/A	0.925603	#N/A	#N/A	#N/A	1.05804	#N/A	#N/A	#N/A	#N/A	#N/A	#N/A	#N/A	#N/A	#N/A	#N/A	#N/A	#N/A	#N/A	#N/A	1.80341	#N/A	#N/A	0.668891	#N/A	1.11741	#N/A	0.479164	#N/A	#N/A	#N/A	#N/A	#N/A	0.309007	#N/A	#N/A	#N/A	#N/A	#N/A	#N/A	#N/A	#N/A	#N/A	#N/A	#N/A	1.07355	#N/A	#N/A	0.874893	#N/A	1.01984	2.16625	#N/A	3.22967	1.85676	#N/A	#N/A	#N/A	#N/A	#N/A	14	ENSG00000082213	C5orf22	protein_coding	chromosome 5 open reading frame 22 [Source:HGNC Symbol;Acc:HGNC:25639]
RBM5	#N/A	#N/A	0.222353	#N/A	#N/A	0.549181	0.455108	#N/A	0.658278	#N/A	1.08507	#N/A	#N/A	#N/A	#N/A	0.302099	#N/A	#N/A	#N/A	#N/A	#N/A	#N/A	#N/A	0.999378	#N/A	#N/A	0.493906	#N/A	#N/A	#N/A	#N/A	#N/A	#N/A	#N/A	#N/A	#N/A	#N/A	#N/A	#N/A	#N/A	#N/A	#N/A	#N/A	#N/A	#N/A	#N/A	#N/A	#N/A	1.12207	#N/A	#N/A	0.219156	#N/A	#N/A	0.806728	0.695397	2.39135	1.13696	#N/A	#N/A	#N/A	#N/A	#N/A	14	ENSG00000003756	RBM5	protein_coding	RNA binding motif protein 5 [Source:HGNC Symbol;Acc:HGNC:9902]
CNIH1	#N/A	#N/A	1.53742	#N/A	#N/A	2.6578	1.53598	#N/A	1.33932	#N/A	1.5073	#N/A	#N/A	#N/A	#N/A	#N/A	#N/A	#N/A	#N/A	#N/A	#N/A	#N/A	#N/A	#N/A	#N/A	#N/A	#N/A	#N/A	#N/A	#N/A	#N/A	#N/A	#N/A	#N/A	#N/A	#N/A	0.464272	#N/A	0.828031	#N/A	#N/A	#N/A	0.3786	#N/A	#N/A	#N/A	#N/A	#N/A	#N/A	0.558231	#N/A	#N/A	#N/A	#N/A	#N/A	1.31517	1.23888	2.13855	#N/A	#N/A	#N/A	1.40246	1.70768	14	ENSG00000100528	CNIH1	protein_coding	cornichon family AMPA receptor auxiliary protein 1 [Source:HGNC Symbol;Acc:HGNC:19431]
ZNF404	#N/A	#N/A	0.739347	1.25853	3.77905	#N/A	#N/A	#N/A	1.45508	#N/A	#N/A	#N/A	#N/A	0.541141	1.05276	#N/A	#N/A	#N/A	#N/A	1.12495	#N/A	#N/A	#N/A	#N/A	#N/A	#N/A	2.11697	#N/A	#N/A	#N/A	#N/A	#N/A	#N/A	#N/A	#N/A	#N/A	#N/A	#N/A	#N/A	#N/A	#N/A	#N/A	#N/A	#N/A	#N/A	#N/A	#N/A	#N/A	#N/A	#N/A	#N/A	1.05394	#N/A	2.99227	#N/A	#N/A	1.10974	1.65517	#N/A	#N/A	#N/A	2.6848	1.52391	14	ENSG00000176222	ZNF404	protein_coding	zinc finger protein 404 [Source:HGNC Symbol;Acc:HGNC:19417]
#267904	#N/A	#N/A	1.01252	1.70732	1.81413	#N/A	2.08011	#N/A	1.41385	#N/A	0.987628	#N/A	1.71454	0.877625	#N/A	1.15678	#N/A	#N/A	#N/A	#N/A	#N/A	#N/A	#N/A	#N/A	#N/A	#N/A	1.27817	#N/A	#N/A	#N/A	0.752948	#N/A	#N/A	#N/A	#N/A	#N/A	#N/A	#N/A	#N/A	#N/A	#N/A	#N/A	#N/A	#N/A	#N/A	#N/A	#N/A	#N/A	#N/A	#N/A	#N/A	0.815031	#N/A	#N/A	#N/A	#N/A	0.740135	1.51767	#N/A	#N/A	#N/A	#N/A	#N/A	14	ENSG00000267904		lncRNA	novel transcript, sense intronic C19orf42
#286503	#N/A	#N/A	0.698427	#N/A	#N/A	#N/A	#N/A	#N/A	1.41135	#N/A	#N/A	#N/A	#N/A	0.774823	0.841241	1.02237	#N/A	#N/A	#N/A	#N/A	#N/A	#N/A	#N/A	#N/A	1.21143	#N/A	1.19343	#N/A	2.57739	#N/A	0.64422	#N/A	#N/A	#N/A	#N/A	#N/A	#N/A	#N/A	#N/A	#N/A	#N/A	#N/A	#N/A	#N/A	#N/A	#N/A	#N/A	#N/A	#N/A	#N/A	#N/A	1.58958	1.25506	1.87311	1.40137	#N/A	#N/A	1.82549	#N/A	#N/A	#N/A	#N/A	#N/A	14	ENSG00000286503		lncRNA	novel transcript
TMEM209	#N/A	#N/A	#N/A	0.804965	#N/A	#N/A	#N/A	#N/A	0.934843	#N/A	1.12513	#N/A	0.734868	0.440923	0.621794	0.56826	#N/A	0.676587	#N/A	#N/A	1.50851	#N/A	#N/A	#N/A	#N/A	#N/A	#N/A	#N/A	#N/A	#N/A	0.433428	#N/A	#N/A	#N/A	#N/A	#N/A	#N/A	#N/A	#N/A	#N/A	#N/A	#N/A	#N/A	#N/A	#N/A	#N/A	#N/A	#N/A	#N/A	#N/A	#N/A	0.50273	#N/A	#N/A	#N/A	1.00267	1.74966	1.09511	#N/A	#N/A	#N/A	#N/A	#N/A	14	ENSG00000146842	TMEM209	protein_coding	transmembrane protein 209 [Source:HGNC Symbol;Acc:HGNC:21898]
#235872	#N/A	#N/A	3.40752	3.05769	#N/A	1.21455	0.947984	#N/A	0.819359	1.16527	#N/A	#N/A	#N/A	1.48429	1.45311	#N/A	0.95609	#N/A	#N/A	#N/A	#N/A	#N/A	#N/A	#N/A	#N/A	#N/A	#N/A	#N/A	1.09173	#N/A	#N/A	#N/A	#N/A	#N/A	#N/A	#N/A	#N/A	#N/A	0.637381	#N/A	#N/A	#N/A	#N/A	#N/A	#N/A	#N/A	#N/A	#N/A	#N/A	#N/A	#N/A	2.47231	1.72189	#N/A	1.05341	#N/A	#N/A	#N/A	#N/A	#N/A	#N/A	#N/A	#N/A	14	ENSG00000235872		lncRNA	novel transcript
COX16	#N/A	#N/A	#N/A	#N/A	0.957502	#N/A	#N/A	#N/A	1.61377	#N/A	1.12914	1.28455	#N/A	#N/A	#N/A	#N/A	#N/A	#N/A	#N/A	2.7051	1.02034	1.38851	#N/A	0.894987	#N/A	#N/A	#N/A	#N/A	#N/A	#N/A	#N/A	#N/A	#N/A	#N/A	#N/A	#N/A	0.965122	#N/A	0.506846	#N/A	#N/A	#N/A	#N/A	#N/A	#N/A	#N/A	#N/A	#N/A	#N/A	0.367731	#N/A	#N/A	#N/A	#N/A	#N/A	1.11584	1.45099	1.20311	#N/A	#N/A	#N/A	#N/A	#N/A	14	ENSG00000133983	COX16	protein_coding	cytochrome c oxidase assembly factor COX16 [Source:HGNC Symbol;Acc:HGNC:20213]
RGS10	#N/A	#N/A	1.16991	#N/A	0.188362	0.183118	#N/A	#N/A	0.156254	#N/A	0.147432	#N/A	#N/A	#N/A	#N/A	#N/A	#N/A	#N/A	#N/A	#N/A	#N/A	#N/A	#N/A	#N/A	#N/A	#N/A	#N/A	#N/A	#N/A	#N/A	#N/A	#N/A	#N/A	#N/A	1.92405	#N/A	1.76403	2.57462	1.09406	2.35249	6.21018	0.0684817	0.925719	#N/A	#N/A	#N/A	#N/A	#N/A	#N/A	#N/A	0.374422	#N/A	#N/A	#N/A	#N/A	#N/A	#N/A	#N/A	#N/A	#N/A	#N/A	#N/A	#N/A	14	ENSG00000148908	RGS10	protein_coding	regulator of G protein signaling 10 [Source:HGNC Symbol;Acc:HGNC:9992]
