## Supplemental Data Files for "Single-Nucleus to Whole Body Phenotyping Reveals Neuromuscular Impairment and Preserved Exercise Adaptations in Long-Term Pediatric HSCT Survivors >10 years after treatment": Supplemental Data 8 - Muscle_Markers_sub.xlsx (part 228 of 334)

### Sheet: MyoII_s5 (continued)
geneID	Adipocyte	Bcell	Endo_s1	Endo_s3	Endo_s4	Endo_s5	Endo_s6	EndoAct	EndoCyto	EndoEmbMTJ	EndoMyo_s1	EndoMyo_s2	EndoSmooth	Fib_s1	Fib_s2	Fib_s3	Fib_s4	Fib_s5	Fib_s6	Fib_s8	Fib_s9	FibCyto	FibMyo_s1	FibMyo_s2	FibSmoothMuSC	ImmunoMyo	Macrophage_s1	Macrophage_s2	Macrophage_s3	Mast	MuSC_s1	MuSC_s2	MuSCCyto	MuSCMyo	Myo_s1	Myo_s2	Myo_s3	Myo_s4	MyoCyto_s1	MyoCyto_s2	MyoI_s1	MyoI_s2	MyoII_s1	MyoII_s2	MyoII_s3	MyoII_s4	MyoII_s5	MyoII_s6	MyoIINMJ	MyoIIX	MyoMTJ	Smooth_s1	Smooth_s2	Smooth_s3	Smooth_s4	Smooth_s5	Smooth_s6	SmoothCyto	SmoothEndo	SmoothFib	SmoothMyoAdipo	Tcell	TNKcell	Num_diff	ensembl_gene_id	hgnc_symbol	gene_biotype	description
SMIM27	#N/A	#N/A	2.15318	#N/A	1.53002	#N/A	#N/A	#N/A	1.36583	#N/A	1.14912	#N/A	1.33343	1.62463	#N/A	#N/A	#N/A	#N/A	#N/A	0.963007	#N/A	#N/A	#N/A	1.36167	1.53429	#N/A	#N/A	#N/A	#N/A	#N/A	#N/A	#N/A	#N/A	#N/A	#N/A	#N/A	0.487824	#N/A	#N/A	#N/A	#N/A	#N/A	#N/A	#N/A	#N/A	#N/A	#N/A	#N/A	#N/A	#N/A	#N/A	0.968368	#N/A	#N/A	1.22848	1.19125	1.13238	#N/A	#N/A	#N/A	#N/A	#N/A	#N/A	14	ENSG00000235453	SMIM27	protein_coding	small integral membrane protein 27 [Source:HGNC Symbol;Acc:HGNC:31420]
SPIN3	#N/A	#N/A	#N/A	#N/A	0.973658	0.845418	#N/A	#N/A	1.00881	#N/A	1.57103	#N/A	0.668988	#N/A	#N/A	#N/A	#N/A	#N/A	1.01074	#N/A	#N/A	#N/A	#N/A	#N/A	#N/A	#N/A	#N/A	1.32935	#N/A	#N/A	#N/A	#N/A	#N/A	#N/A	0.30747	#N/A	#N/A	0.308182	0.355208	#N/A	0.416258	#N/A	#N/A	#N/A	#N/A	#N/A	#N/A	#N/A	#N/A	#N/A	0.423182	#N/A	#N/A	#N/A	#N/A	#N/A	#N/A	1.10024	#N/A	#N/A	#N/A	#N/A	2.34123	14	ENSG00000204271	SPIN3	protein_coding	spindlin family member 3 [Source:HGNC Symbol;Acc:HGNC:27272]
FAM98B	#N/A	#N/A	0.804881	#N/A	0.964557	#N/A	0.874315	#N/A	0.954703	#N/A	4.59202	#N/A	#N/A	0.341837	#N/A	#N/A	#N/A	#N/A	#N/A	1.25261	#N/A	1.39728	#N/A	1.01412	#N/A	#N/A	#N/A	#N/A	#N/A	#N/A	#N/A	#N/A	#N/A	#N/A	#N/A	#N/A	#N/A	#N/A	#N/A	#N/A	#N/A	#N/A	#N/A	#N/A	#N/A	#N/A	#N/A	#N/A	#N/A	#N/A	#N/A	0.392185	0.655006	#N/A	1.47696	#N/A	1.34488	1.39187	#N/A	#N/A	#N/A	#N/A	#N/A	14	ENSG00000171262	FAM98B	protein_coding	family with sequence similarity 98 member B [Source:HGNC Symbol;Acc:HGNC:26773]
B4GALNT1	#N/A	#N/A	2.19522	2.00919	#N/A	#N/A	0.955365	#N/A	0.78665	#N/A	#N/A	#N/A	#N/A	2.08696	1.50398	1.30268	#N/A	2.59626	#N/A	#N/A	#N/A	#N/A	#N/A	#N/A	#N/A	#N/A	1.65203	#N/A	#N/A	#N/A	2.17511	#N/A	1.63582	#N/A	#N/A	#N/A	0.565289	#N/A	#N/A	0.681822	0.618412	#N/A	#N/A	#N/A	#N/A	#N/A	#N/A	#N/A	#N/A	#N/A	#N/A	#N/A	#N/A	#N/A	#N/A	#N/A	#N/A	#N/A	#N/A	#N/A	#N/A	#N/A	#N/A	14	ENSG00000135454	B4GALNT1	protein_coding	beta-1,4-N-acetyl-galactosaminyltransferase 1 [Source:HGNC Symbol;Acc:HGNC:4117]
KIAA2026	#N/A	#N/A	#N/A	#N/A	#N/A	#N/A	0.677339	#N/A	0.50766	#N/A	1.03912	#N/A	#N/A	#N/A	#N/A	#N/A	#N/A	#N/A	#N/A	#N/A	#N/A	#N/A	#N/A	0.696696	#N/A	#N/A	0.331308	0.533282	#N/A	#N/A	0.315838	#N/A	0.407796	#N/A	#N/A	#N/A	#N/A	#N/A	#N/A	#N/A	#N/A	0.191791	#N/A	#N/A	#N/A	#N/A	#N/A	#N/A	#N/A	#N/A	#N/A	0.270161	#N/A	#N/A	0.444556	0.564095	1.49116	0.896391	#N/A	#N/A	#N/A	#N/A	#N/A	14	ENSG00000183354	KIAA2026	protein_coding	KIAA2026 [Source:HGNC Symbol;Acc:HGNC:23378]
JADE1	#N/A	#N/A	0.591655	#N/A	#N/A	#N/A	#N/A	#N/A	0.846191	#N/A	2.24676	#N/A	#N/A	#N/A	#N/A	#N/A	#N/A	#N/A	#N/A	#N/A	#N/A	#N/A	#N/A	0.867622	#N/A	#N/A	1.23341	#N/A	1.33735	#N/A	#N/A	#N/A	#N/A	#N/A	0.469274	#N/A	0.371492	0.341803	#N/A	0.549358	0.568559	0.48421	#N/A	#N/A	#N/A	#N/A	#N/A	#N/A	#N/A	#N/A	0.524029	#N/A	#N/A	#N/A	#N/A	#N/A	1.80116	#N/A	#N/A	#N/A	#N/A	#N/A	#N/A	14	ENSG00000077684	JADE1	protein_coding	jade family PHD finger 1 [Source:HGNC Symbol;Acc:HGNC:30027]
LINC02019	#N/A	#N/A	2.92725	#N/A	1.19097	0.892272	0.711418	#N/A	0.639791	#N/A	#N/A	#N/A	1.25806	1.33913	1.56297	#N/A	0.666382	#N/A	#N/A	#N/A	#N/A	#N/A	#N/A	#N/A	#N/A	#N/A	#N/A	#N/A	#N/A	#N/A	1.13078	#N/A	#N/A	#N/A	#N/A	#N/A	#N/A	#N/A	#N/A	#N/A	#N/A	#N/A	#N/A	#N/A	#N/A	#N/A	#N/A	#N/A	#N/A	#N/A	#N/A	2.00373	#N/A	#N/A	0.795292	0.631104	#N/A	0.602531	#N/A	#N/A	#N/A	#N/A	#N/A	14	ENSG00000273356	LINC02019	lncRNA	long intergenic non-protein coding RNA 2019 [Source:HGNC Symbol;Acc:HGNC:52854]
WDR25	#N/A	#N/A	0.506383	#N/A	#N/A	0.93441	#N/A	#N/A	#N/A	#N/A	2.37257	#N/A	#N/A	0.703431	#N/A	0.626949	0.870819	#N/A	#N/A	1.2	#N/A	#N/A	#N/A	#N/A	#N/A	#N/A	#N/A	#N/A	#N/A	#N/A	0.54409	#N/A	#N/A	#N/A	#N/A	#N/A	#N/A	#N/A	#N/A	#N/A	0.262411	#N/A	#N/A	#N/A	#N/A	#N/A	#N/A	#N/A	#N/A	#N/A	0.261069	0.437895	#N/A	#N/A	1.28086	#N/A	1.43226	1.27168	#N/A	#N/A	#N/A	#N/A	#N/A	14	ENSG00000176473	WDR25	protein_coding	WD repeat domain 25 [Source:HGNC Symbol;Acc:HGNC:21064]
LAMP1	#N/A	#N/A	#N/A	#N/A	#N/A	#N/A	#N/A	#N/A	#N/A	#N/A	1.44953	#N/A	#N/A	#N/A	#N/A	#N/A	#N/A	0.573844	#N/A	#N/A	#N/A	0.805031	#N/A	1.50245	#N/A	#N/A	#N/A	#N/A	0.817052	#N/A	0.642981	#N/A	#N/A	#N/A	0.20703	#N/A	0.450715	#N/A	#N/A	0.300117	0.181545	#N/A	0.136874	#N/A	#N/A	#N/A	#N/A	#N/A	#N/A	#N/A	0.344673	#N/A	#N/A	#N/A	#N/A	#N/A	#N/A	0.895334	#N/A	#N/A	#N/A	0.661416	#N/A	14	ENSG00000185896	LAMP1	protein_coding	lysosomal associated membrane protein 1 [Source:HGNC Symbol;Acc:HGNC:6499]
RCC1	#N/A	#N/A	1.13105	1.61739	0.969859	2.00371	#N/A	#N/A	#N/A	#N/A	2.39337	#N/A	#N/A	0.930345	#N/A	1.33202	#N/A	#N/A	#N/A	#N/A	#N/A	1.49848	#N/A	1.59965	#N/A	#N/A	#N/A	#N/A	#N/A	#N/A	#N/A	#N/A	#N/A	#N/A	#N/A	#N/A	#N/A	#N/A	0.369923	#N/A	0.338221	#N/A	#N/A	#N/A	#N/A	#N/A	#N/A	#N/A	#N/A	#N/A	#N/A	#N/A	1.34886	#N/A	#N/A	1.88627	1.69002	#N/A	#N/A	#N/A	#N/A	#N/A	#N/A	14	ENSG00000180198	RCC1	protein_coding	regulator of chromosome condensation 1 [Source:HGNC Symbol;Acc:HGNC:1913]
RNF168	#N/A	#N/A	#N/A	#N/A	#N/A	#N/A	#N/A	#N/A	#N/A	#N/A	1.10409	#N/A	#N/A	0.405676	#N/A	#N/A	#N/A	#N/A	0.661664	1.1649	#N/A	#N/A	#N/A	0.793589	#N/A	#N/A	0.57987	0.779534	#N/A	2.38566	#N/A	#N/A	#N/A	#N/A	#N/A	#N/A	#N/A	#N/A	#N/A	#N/A	#N/A	#N/A	#N/A	#N/A	#N/A	#N/A	#N/A	#N/A	#N/A	0.186825	#N/A	0.499336	#N/A	#N/A	#N/A	0.787378	1.1842	0.75023	#N/A	#N/A	#N/A	0.556396	#N/A	14	ENSG00000163961	RNF168	protein_coding	ring finger protein 168 [Source:HGNC Symbol;Acc:HGNC:26661]
MOB1B	#N/A	#N/A	0.441094	#N/A	#N/A	#N/A	0.884552	#N/A	#N/A	#N/A	1.26227	#N/A	#N/A	0.500101	#N/A	0.698254	#N/A	#N/A	#N/A	#N/A	0.901297	0.853385	#N/A	0.943435	#N/A	#N/A	#N/A	#N/A	#N/A	#N/A	0.607836	#N/A	#N/A	#N/A	#N/A	#N/A	#N/A	#N/A	#N/A	0.304308	0.191155	#N/A	0.158916	#N/A	#N/A	#N/A	#N/A	#N/A	#N/A	#N/A	0.240779	#N/A	#N/A	#N/A	#N/A	#N/A	#N/A	1.1641	#N/A	#N/A	#N/A	#N/A	#N/A	14	ENSG00000173542	MOB1B	protein_coding	MOB kinase activator 1B [Source:HGNC Symbol;Acc:HGNC:29801]
DNAJC3	#N/A	#N/A	#N/A	#N/A	#N/A	#N/A	#N/A	#N/A	#N/A	#N/A	1.07795	#N/A	#N/A	0.331986	0.316883	0.354689	#N/A	#N/A	#N/A	#N/A	#N/A	0.613653	#N/A	1.0195	#N/A	#N/A	#N/A	#N/A	#N/A	#N/A	0.409024	#N/A	0.385783	#N/A	#N/A	#N/A	#N/A	#N/A	#N/A	#N/A	#N/A	#N/A	#N/A	#N/A	#N/A	#N/A	#N/A	#N/A	#N/A	#N/A	#N/A	0.424264	#N/A	#N/A	0.499623	0.575794	3.53586	1.41047	#N/A	1.36215	#N/A	#N/A	#N/A	14	ENSG00000102580	DNAJC3	protein_coding	DnaJ heat shock protein family (Hsp40) member C3 [Source:HGNC Symbol;Acc:HGNC:9439]
PHF2	#N/A	#N/A	#N/A	#N/A	#N/A	#N/A	#N/A	#N/A	#N/A	#N/A	1.18993	#N/A	#N/A	0.297162	#N/A	0.484509	#N/A	#N/A	#N/A	1.59875	#N/A	#N/A	#N/A	#N/A	#N/A	#N/A	#N/A	0.725668	0.591276	#N/A	0.354892	#N/A	#N/A	#N/A	0.232703	#N/A	#N/A	#N/A	#N/A	#N/A	0.115665	0.454973	#N/A	#N/A	#N/A	#N/A	#N/A	#N/A	#N/A	#N/A	0.201375	#N/A	#N/A	#N/A	#N/A	0.783728	1.0088	0.771353	#N/A	#N/A	#N/A	#N/A	#N/A	14	ENSG00000197724	PHF2	protein_coding	PHD finger protein 2 [Source:HGNC Symbol;Acc:HGNC:8920]
GABRR2	#N/A	#N/A	#N/A	#N/A	#N/A	#N/A	1.75747	#N/A	#N/A	#N/A	1.58717	#N/A	#N/A	0.575611	#N/A	1.36334	#N/A	1.3823	1.40953	#N/A	#N/A	#N/A	#N/A	#N/A	#N/A	#N/A	4.54576	1.85049	3.19452	#N/A	1.29272	#N/A	#N/A	#N/A	#N/A	#N/A	#N/A	#N/A	#N/A	#N/A	0.490121	0.916125	#N/A	#N/A	#N/A	#N/A	#N/A	#N/A	#N/A	#N/A	#N/A	0.630183	#N/A	#N/A	#N/A	#N/A	#N/A	#N/A	#N/A	#N/A	#N/A	1.68143	#N/A	14	ENSG00000111886	GABRR2	protein_coding	gamma-aminobutyric acid type A receptor subunit rho2 [Source:HGNC Symbol;Acc:HGNC:4091]
NQO1-DT	#N/A	#N/A	0.661836	#N/A	#N/A	#N/A	1.53169	#N/A	#N/A	#N/A	1.27735	#N/A	#N/A	0.516502	0.898119	#N/A	#N/A	#N/A	#N/A	#N/A	#N/A	#N/A	#N/A	#N/A	#N/A	#N/A	1.94091	1.91665	1.94352	#N/A	#N/A	#N/A	#N/A	#N/A	0.977919	#N/A	#N/A	#N/A	#N/A	#N/A	0.819819	0.697225	#N/A	#N/A	#N/A	#N/A	#N/A	#N/A	#N/A	#N/A	#N/A	0.794133	1.46917	#N/A	#N/A	#N/A	#N/A	#N/A	#N/A	#N/A	#N/A	1.67957	#N/A	14	ENSG00000262136	NQO1-DT	lncRNA	NQO1 divergent transcript [Source:HGNC Symbol;Acc:HGNC:55344]
#233044	#N/A	#N/A	0.65612	#N/A	1.38367	#N/A	2.1157	#N/A	#N/A	#N/A	0.967477	#N/A	#N/A	0.687455	#N/A	#N/A	1.31773	#N/A	#N/A	0.901215	#N/A	#N/A	#N/A	#N/A	#N/A	#N/A	#N/A	1.37261	#N/A	#N/A	1.04408	#N/A	#N/A	#N/A	#N/A	#N/A	#N/A	#N/A	#N/A	#N/A	#N/A	#N/A	#N/A	#N/A	#N/A	#N/A	#N/A	#N/A	#N/A	#N/A	#N/A	1.01505	1.03704	1.56227	1.31844	#N/A	0.846311	#N/A	#N/A	#N/A	#N/A	#N/A	#N/A	14	ENSG00000233044		lncRNA	novel transcript
NDUFV2	#N/A	#N/A	2.99664	#N/A	1.53927	#N/A	0.61004	#N/A	#N/A	#N/A	0.414642	#N/A	#N/A	2.91062	1.58055	2.33669	1.24408	1.43073	0.664931	#N/A	#N/A	#N/A	#N/A	#N/A	0.689169	#N/A	#N/A	#N/A	#N/A	#N/A	#N/A	#N/A	#N/A	#N/A	#N/A	#N/A	#N/A	#N/A	#N/A	#N/A	#N/A	#N/A	#N/A	#N/A	#N/A	#N/A	#N/A	#N/A	#N/A	#N/A	#N/A	2.43571	#N/A	#N/A	#N/A	0.47542	#N/A	#N/A	0.749371	#N/A	#N/A	#N/A	#N/A	14	ENSG00000178127	NDUFV2	protein_coding	NADH:ubiquinone oxidoreductase core subunit V2 [Source:HGNC Symbol;Acc:HGNC:7717]
SHLD2	#N/A	#N/A	#N/A	#N/A	#N/A	#N/A	#N/A	#N/A	#N/A	#N/A	0.768308	#N/A	#N/A	#N/A	#N/A	#N/A	#N/A	#N/A	#N/A	#N/A	#N/A	#N/A	#N/A	#N/A	#N/A	#N/A	#N/A	#N/A	#N/A	1.20969	#N/A	#N/A	#N/A	#N/A	0.225574	#N/A	#N/A	0.256009	#N/A	0.175828	0.165952	0.18727	#N/A	0.207122	#N/A	#N/A	#N/A	#N/A	#N/A	#N/A	0.313463	0.416385	0.449752	0.506619	0.597828	#N/A	1.46424	#N/A	#N/A	#N/A	#N/A	#N/A	#N/A	14	ENSG00000122376	SHLD2	protein_coding	shieldin complex subunit 2 [Source:HGNC Symbol;Acc:HGNC:28773]
#258216	#N/A	#N/A	2.43313	2.167	4.52355	2.44281	3.64222	#N/A	#N/A	#N/A	1.34489	#N/A	#N/A	#N/A	#N/A	#N/A	#N/A	1.17703	#N/A	1.87879	#N/A	#N/A	#N/A	#N/A	#N/A	#N/A	#N/A	#N/A	#N/A	#N/A	#N/A	#N/A	#N/A	#N/A	#N/A	#N/A	#N/A	#N/A	#N/A	#N/A	#N/A	#N/A	#N/A	#N/A	#N/A	#N/A	#N/A	#N/A	#N/A	#N/A	#N/A	1.59188	1.61633	#N/A	1.42854	#N/A	1.51771	#N/A	1.46859	#N/A	1.80391	#N/A	#N/A	14	ENSG00000258216		lncRNA	novel transcript
LINC01535	#N/A	#N/A	#N/A	1.09573	#N/A	#N/A	#N/A	#N/A	#N/A	#N/A	0.731119	#N/A	#N/A	#N/A	#N/A	1.72175	#N/A	#N/A	#N/A	#N/A	0.977552	#N/A	#N/A	#N/A	1.35725	#N/A	1.61175	1.93219	#N/A	#N/A	1.6238	#N/A	#N/A	#N/A	#N/A	#N/A	#N/A	#N/A	#N/A	#N/A	#N/A	#N/A	0.659652	#N/A	#N/A	#N/A	#N/A	#N/A	#N/A	0.797459	#N/A	3.23094	#N/A	#N/A	1.65418	#N/A	#N/A	1.18407	1.52272	#N/A	#N/A	#N/A	#N/A	14	ENSG00000226686	LINC01535	lncRNA	long intergenic non-protein coding RNA 1535 [Source:HGNC Symbol;Acc:HGNC:51282]
TAF5	#N/A	#N/A	0.477947	1.54862	#N/A	#N/A	1.18291	#N/A	#N/A	#N/A	1.38005	#N/A	#N/A	0.555134	#N/A	#N/A	#N/A	#N/A	#N/A	#N/A	#N/A	1.33648	#N/A	#N/A	1.58147	#N/A	#N/A	1.04347	#N/A	#N/A	#N/A	#N/A	#N/A	#N/A	#N/A	#N/A	#N/A	#N/A	#N/A	#N/A	#N/A	#N/A	#N/A	#N/A	#N/A	#N/A	#N/A	#N/A	#N/A	#N/A	#N/A	0.71762	0.663485	#N/A	#N/A	1.42233	1.42683	2.22602	#N/A	1.43247	#N/A	#N/A	#N/A	14	ENSG00000148835	TAF5	protein_coding	TATA-box binding protein associated factor 5 [Source:HGNC Symbol;Acc:HGNC:11539]
WDSUB1	#N/A	#N/A	#N/A	#N/A	#N/A	#N/A	#N/A	#N/A	#N/A	#N/A	0.941258	#N/A	#N/A	0.461513	0.435608	0.547568	#N/A	0.612172	0.779219	0.946769	#N/A	#N/A	0.448325	#N/A	#N/A	#N/A	#N/A	#N/A	1.01921	#N/A	#N/A	#N/A	#N/A	#N/A	#N/A	#N/A	#N/A	#N/A	#N/A	#N/A	#N/A	#N/A	#N/A	#N/A	#N/A	#N/A	#N/A	#N/A	#N/A	#N/A	0.174917	#N/A	#N/A	#N/A	0.782317	#N/A	3.00238	#N/A	#N/A	1.23671	#N/A	1.7355	#N/A	14	ENSG00000196151	WDSUB1	protein_coding	WD repeat, sterile alpha motif and U-box domain containing 1 [Source:HGNC Symbol;Acc:HGNC:26697]
PYM1	#N/A	#N/A	0.743324	#N/A	#N/A	1.06463	#N/A	#N/A	#N/A	#N/A	#N/A	1.59034	#N/A	#N/A	0.653262	0.918838	#N/A	#N/A	#N/A	1.51817	#N/A	#N/A	#N/A	#N/A	#N/A	#N/A	#N/A	#N/A	#N/A	#N/A	0.670224	#N/A	#N/A	#N/A	#N/A	#N/A	0.456747	#N/A	#N/A	#N/A	#N/A	#N/A	#N/A	#N/A	#N/A	#N/A	#N/A	#N/A	#N/A	#N/A	#N/A	0.886402	#N/A	1.69806	1.17455	#N/A	1.51742	3.08581	2.51491	#N/A	#N/A	#N/A	#N/A	14	ENSG00000170473	PYM1	protein_coding	PYM homolog 1, exon junction complex associated factor [Source:HGNC Symbol;Acc:HGNC:30258]
RITA1	#N/A	#N/A	2.0739	0.86383	#N/A	#N/A	#N/A	#N/A	#N/A	#N/A	#N/A	#N/A	0.562237	1.64382	#N/A	0.950784	0.281421	#N/A	#N/A	#N/A	#N/A	#N/A	#N/A	0.256418	#N/A	#N/A	0.907255	#N/A	#N/A	#N/A	#N/A	#N/A	#N/A	#N/A	#N/A	#N/A	#N/A	#N/A	#N/A	#N/A	#N/A	#N/A	#N/A	#N/A	#N/A	#N/A	#N/A	#N/A	#N/A	#N/A	#N/A	5.40887	0.897377	0.388679	0.415659	0.311215	#N/A	#N/A	0.394089	#N/A	#N/A	#N/A	#N/A	14	ENSG00000139405	RITA1	protein_coding	RBPJ interacting and tubulin associated 1 [Source:HGNC Symbol;Acc:HGNC:25925]
HOXA11	#N/A	#N/A	2.78211	1.71265	0.9834	0.679369	#N/A	#N/A	#N/A	#N/A	#N/A	#N/A	1.36635	2.41634	2.068	2.67481	0.59775	#N/A	#N/A	#N/A	#N/A	#N/A	#N/A	#N/A	#N/A	#N/A	#N/A	#N/A	0.76488	#N/A	1.18019	#N/A	#N/A	#N/A	#N/A	#N/A	#N/A	#N/A	#N/A	#N/A	#N/A	#N/A	#N/A	#N/A	#N/A	#N/A	#N/A	#N/A	#N/A	#N/A	#N/A	4.1322	1.79429	#N/A	#N/A	#N/A	#N/A	#N/A	#N/A	#N/A	0.651004	#N/A	#N/A	14	ENSG00000005073	HOXA11	protein_coding	homeobox A11 [Source:HGNC Symbol;Acc:HGNC:5101]
H2BC4	#N/A	#N/A	3.0574	1.31165	#N/A	0.698192	#N/A	#N/A	#N/A	#N/A	#N/A	#N/A	1.32465	3.04641	3.16533	#N/A	0.59358	1.16441	#N/A	#N/A	#N/A	#N/A	#N/A	#N/A	#N/A	#N/A	1.34047	#N/A	0.711497	#N/A	1.72812	#N/A	#N/A	#N/A	#N/A	#N/A	#N/A	#N/A	#N/A	#N/A	0.478731	#N/A	#N/A	#N/A	#N/A	#N/A	#N/A	#N/A	#N/A	#N/A	#N/A	2.38622	#N/A	#N/A	#N/A	#N/A	#N/A	0.455994	#N/A	#N/A	#N/A	#N/A	#N/A	14	ENSG00000180596	H2BC4	protein_coding	H2B clustered histone 4 [Source:HGNC Symbol;Acc:HGNC:4757]
#256314	#N/A	#N/A	#N/A	#N/A	#N/A	#N/A	#N/A	#N/A	#N/A	#N/A	#N/A	#N/A	0.464149	2.80926	#N/A	#N/A	#N/A	#N/A	#N/A	#N/A	#N/A	#N/A	0.408182	#N/A	#N/A	#N/A	#N/A	#N/A	#N/A	#N/A	0.967755	#N/A	#N/A	#N/A	0.33296	#N/A	0.359347	0.293039	0.0698835	0.372679	2.70789	0.188227	0.646744	#N/A	#N/A	#N/A	#N/A	#N/A	#N/A	#N/A	3.79553	1.73594	#N/A	#N/A	#N/A	#N/A	#N/A	#N/A	#N/A	#N/A	#N/A	#N/A	#N/A	14	ENSG00000256314		lncRNA	novel transcript
#287523	#N/A	#N/A	1.34588	#N/A	#N/A	#N/A	#N/A	#N/A	#N/A	#N/A	#N/A	#N/A	0.364027	2.04255	0.611639	#N/A	#N/A	0.326503	#N/A	#N/A	#N/A	#N/A	0.300467	#N/A	#N/A	#N/A	#N/A	#N/A	#N/A	#N/A	#N/A	#N/A	#N/A	#N/A	#N/A	#N/A	#N/A	0.179633	#N/A	0.112126	1.98196	#N/A	0.898545	#N/A	#N/A	#N/A	#N/A	0.0260238	#N/A	0.0893994	0.962092	1.06472	#N/A	#N/A	#N/A	#N/A	#N/A	#N/A	#N/A	#N/A	#N/A	#N/A	#N/A	14	ENSG00000287523		lncRNA	novel transcript
LINC01115	#N/A	#N/A	0.61427	#N/A	0.175803	0.141772	0.12528	#N/A	#N/A	#N/A	#N/A	#N/A	0.172931	0.498614	#N/A	0.34135	#N/A	#N/A	#N/A	#N/A	#N/A	#N/A	#N/A	#N/A	#N/A	#N/A	#N/A	#N/A	#N/A	#N/A	#N/A	#N/A	0.231181	#N/A	#N/A	#N/A	#N/A	#N/A	#N/A	#N/A	#N/A	#N/A	#N/A	0.0174194	#N/A	#N/A	#N/A	#N/A	#N/A	#N/A	#N/A	0.608254	0.24841	0.142602	0.13951	#N/A	#N/A	0.127105	#N/A	#N/A	#N/A	#N/A	#N/A	14	ENSG00000237667	LINC01115	lncRNA	long intergenic non-protein coding RNA 1115 [Source:HGNC Symbol;Acc:HGNC:49258]
GINS2	#N/A	#N/A	0.729297	#N/A	#N/A	#N/A	#N/A	#N/A	#N/A	#N/A	#N/A	#N/A	1.27393	2.02055	1.84419	#N/A	0.958052	2.25234	#N/A	#N/A	#N/A	#N/A	#N/A	#N/A	#N/A	#N/A	#N/A	1.05391	#N/A	#N/A	#N/A	#N/A	#N/A	#N/A	#N/A	#N/A	#N/A	#N/A	#N/A	#N/A	#N/A	#N/A	#N/A	#N/A	#N/A	#N/A	#N/A	#N/A	#N/A	#N/A	#N/A	1.42533	1.6204	0.978414	0.950488	#N/A	#N/A	0.725065	0.821987	#N/A	#N/A	0.927127	#N/A	14	ENSG00000131153	GINS2	protein_coding	GINS complex subunit 2 [Source:HGNC Symbol;Acc:HGNC:24575]
C19orf54	#N/A	#N/A	1.1786	#N/A	#N/A	#N/A	#N/A	#N/A	#N/A	#N/A	#N/A	#N/A	1.04868	1.97064	1.1398	1.24945	#N/A	#N/A	2.10248	1.00817	1.45991	#N/A	#N/A	#N/A	1.80838	#N/A	#N/A	#N/A	#N/A	#N/A	0.635792	#N/A	#N/A	#N/A	#N/A	#N/A	#N/A	#N/A	#N/A	#N/A	#N/A	#N/A	#N/A	#N/A	#N/A	#N/A	#N/A	#N/A	#N/A	#N/A	#N/A	2.02454	1.42655	#N/A	#N/A	#N/A	0.860231	1.47534	#N/A	#N/A	#N/A	#N/A	#N/A	14	ENSG00000188493	C19orf54	protein_coding	chromosome 19 open reading frame 54 [Source:HGNC Symbol;Acc:HGNC:24758]
MYH8	#N/A	#N/A	3.39179	1.17884	0.729229	0.619888	0.524844	#N/A	#N/A	#N/A	#N/A	#N/A	#N/A	#N/A	#N/A	#N/A	0.450904	#N/A	#N/A	#N/A	#N/A	#N/A	#N/A	#N/A	#N/A	#N/A	#N/A	#N/A	0.551636	#N/A	#N/A	#N/A	#N/A	#N/A	2.67702	#N/A	#N/A	0.540138	#N/A	#N/A	#N/A	#N/A	#N/A	#N/A	#N/A	#N/A	#N/A	#N/A	#N/A	#N/A	#N/A	2.86164	1.27342	0.534189	0.565985	#N/A	#N/A	0.420885	#N/A	#N/A	#N/A	#N/A	#N/A	14	ENSG00000133020	MYH8	protein_coding	myosin heavy chain 8 [Source:HGNC Symbol;Acc:HGNC:7578]
PLCE1	#N/A	#N/A	2.06153	0.612017	2.13824	2.08882	2.20512	#N/A	#N/A	#N/A	#N/A	#N/A	#N/A	#N/A	#N/A	#N/A	#N/A	#N/A	#N/A	#N/A	#N/A	#N/A	#N/A	#N/A	#N/A	#N/A	2.11666	2.10245	2.45565	#N/A	#N/A	#N/A	#N/A	#N/A	0.433424	#N/A	#N/A	0.411494	#N/A	#N/A	0.463964	0.484634	#N/A	#N/A	#N/A	#N/A	#N/A	#N/A	#N/A	#N/A	#N/A	#N/A	#N/A	#N/A	#N/A	#N/A	#N/A	#N/A	#N/A	#N/A	#N/A	1.37422	1.2346	14	ENSG00000138193	PLCE1	protein_coding	phospholipase C epsilon 1 [Source:HGNC Symbol;Acc:HGNC:17175]
FH	#N/A	#N/A	1.69653	0.518391	#N/A	0.256586	#N/A	#N/A	#N/A	#N/A	#N/A	#N/A	#N/A	2.58573	0.840773	0.398762	0.165455	#N/A	#N/A	#N/A	#N/A	#N/A	#N/A	#N/A	#N/A	#N/A	#N/A	#N/A	#N/A	#N/A	1.7522	#N/A	0.406332	#N/A	#N/A	#N/A	#N/A	#N/A	#N/A	#N/A	#N/A	#N/A	#N/A	#N/A	#N/A	#N/A	#N/A	#N/A	#N/A	#N/A	#N/A	1.29478	0.409347	#N/A	0.229661	#N/A	#N/A	0.180137	0.216988	#N/A	#N/A	#N/A	#N/A	14	ENSG00000091483	FH	protein_coding	fumarate hydratase [Source:HGNC Symbol;Acc:HGNC:3700]
#256538	#N/A	#N/A	1.54447	1.35694	1.78566	#N/A	0.891499	#N/A	#N/A	#N/A	#N/A	#N/A	#N/A	#N/A	1.74221	#N/A	#N/A	#N/A	#N/A	#N/A	#N/A	#N/A	#N/A	#N/A	#N/A	#N/A	1.6492	1.1291	#N/A	#N/A	0.982012	#N/A	#N/A	#N/A	0.688232	#N/A	#N/A	#N/A	#N/A	#N/A	0.606589	1.49999	#N/A	#N/A	#N/A	#N/A	#N/A	#N/A	#N/A	#N/A	#N/A	1.52305	1.30246	#N/A	1.03447	#N/A	#N/A	#N/A	#N/A	#N/A	#N/A	#N/A	#N/A	14	ENSG00000256538		lncRNA	novel transcript
#284906	#N/A	#N/A	1.5184	1.59633	3.40095	#N/A	#N/A	#N/A	#N/A	#N/A	#N/A	#N/A	#N/A	#N/A	#N/A	1.14603	#N/A	2.07399	#N/A	#N/A	#N/A	1.47084	#N/A	#N/A	#N/A	#N/A	#N/A	#N/A	#N/A	#N/A	1.51693	#N/A	1.11576	#N/A	#N/A	#N/A	#N/A	#N/A	#N/A	#N/A	0.400488	#N/A	0.679745	#N/A	#N/A	#N/A	#N/A	0.433269	#N/A	#N/A	1.02791	#N/A	1.66812	1.5189	#N/A	#N/A	#N/A	#N/A	#N/A	#N/A	#N/A	#N/A	#N/A	14	ENSG00000284906		protein_coding	novel protein
LINC02910	#N/A	#N/A	1.59192	#N/A	#N/A	0.673237	#N/A	#N/A	#N/A	#N/A	#N/A	#N/A	#N/A	1.81445	2.79204	1.74872	0.61287	1.10768	#N/A	#N/A	#N/A	#N/A	1.27081	#N/A	#N/A	#N/A	#N/A	#N/A	#N/A	#N/A	1.28811	#N/A	0.994099	#N/A	#N/A	#N/A	#N/A	#N/A	#N/A	0.555763	0.788976	#N/A	#N/A	#N/A	#N/A	#N/A	#N/A	#N/A	#N/A	#N/A	#N/A	2.30307	1.41589	#N/A	#N/A	#N/A	#N/A	#N/A	#N/A	#N/A	#N/A	#N/A	#N/A	14	ENSG00000176659	LINC02910	lncRNA	long intergenic non-protein coding RNA 2910 [Source:HGNC Symbol;Acc:HGNC:26601]
#272070	#N/A	#N/A	1.4225	1.36661	#N/A	#N/A	#N/A	#N/A	#N/A	#N/A	#N/A	#N/A	#N/A	3.56757	2.09309	1.66711	#N/A	1.55835	#N/A	#N/A	#N/A	#N/A	#N/A	#N/A	#N/A	#N/A	#N/A	0.814443	0.912268	#N/A	1.9493	#N/A	#N/A	#N/A	#N/A	#N/A	#N/A	#N/A	#N/A	#N/A	#N/A	#N/A	#N/A	#N/A	#N/A	#N/A	#N/A	#N/A	#N/A	#N/A	#N/A	2.09416	2.0138	#N/A	0.800157	#N/A	#N/A	0.617838	#N/A	#N/A	0.842325	#N/A	#N/A	14	ENSG00000272070		lncRNA	novel transcript
NR2F1-AS1	#N/A	#N/A	2.09177	4.2228	#N/A	2.10793	#N/A	#N/A	#N/A	#N/A	#N/A	#N/A	#N/A	#N/A	#N/A	#N/A	#N/A	#N/A	#N/A	#N/A	#N/A	#N/A	#N/A	#N/A	#N/A	#N/A	3.49134	1.171	#N/A	#N/A	#N/A	#N/A	#N/A	#N/A	1.25566	#N/A	#N/A	1.81485	0.588019	1.99891	2.34615	1.2808	0.587308	0.817872	#N/A	#N/A	#N/A	#N/A	#N/A	#N/A	1.73593	#N/A	#N/A	#N/A	#N/A	#N/A	#N/A	#N/A	#N/A	#N/A	#N/A	#N/A	#N/A	14	ENSG00000237187	NR2F1-AS1	lncRNA	NR2F1 antisense RNA 1 [Source:HGNC Symbol;Acc:HGNC:48622]
UNC13D	#N/A	#N/A	0.412863	#N/A	1.25225	#N/A	#N/A	#N/A	#N/A	#N/A	#N/A	#N/A	#N/A	1.27892	1.8398	1.70378	#N/A	1.28862	#N/A	#N/A	#N/A	1.41803	#N/A	#N/A	#N/A	#N/A	0.866006	#N/A	#N/A	#N/A	#N/A	#N/A	#N/A	#N/A	#N/A	#N/A	#N/A	#N/A	#N/A	#N/A	#N/A	#N/A	#N/A	#N/A	#N/A	#N/A	#N/A	#N/A	#N/A	#N/A	#N/A	1.67253	#N/A	1.42532	1.88768	2.15625	1.95021	#N/A	1.5114	#N/A	#N/A	#N/A	#N/A	14	ENSG00000092929	UNC13D	protein_coding	unc-13 homolog D [Source:HGNC Symbol;Acc:HGNC:23147]
ARHGAP42	#N/A	#N/A	0.776409	1.35482	#N/A	1.33922	#N/A	#N/A	#N/A	#N/A	#N/A	#N/A	#N/A	#N/A	#N/A	#N/A	#N/A	#N/A	#N/A	#N/A	#N/A	#N/A	#N/A	#N/A	#N/A	#N/A	1.47929	1.16523	2.5897	#N/A	0.571707	#N/A	#N/A	0.889679	#N/A	#N/A	#N/A	#N/A	0.43659	#N/A	#N/A	#N/A	0.941824	#N/A	0.709437	#N/A	#N/A	#N/A	#N/A	1.58838	#N/A	#N/A	#N/A	#N/A	#N/A	#N/A	#N/A	#N/A	#N/A	#N/A	#N/A	3.27765	2.16998	14	ENSG00000165895	ARHGAP42	protein_coding	Rho GTPase activating protein 42 [Source:HGNC Symbol;Acc:HGNC:26545]
SPSB1	#N/A	#N/A	#N/A	1.28058	#N/A	#N/A	1.37314	#N/A	#N/A	#N/A	#N/A	#N/A	#N/A	#N/A	#N/A	#N/A	#N/A	#N/A	#N/A	#N/A	#N/A	#N/A	#N/A	#N/A	#N/A	1.28852	2.77078	2.75158	3.42055	#N/A	0.561212	#N/A	#N/A	#N/A	0.465165	#N/A	#N/A	0.263706	#N/A	#N/A	#N/A	#N/A	#N/A	0.390192	#N/A	#N/A	#N/A	#N/A	#N/A	#N/A	0.529777	#N/A	#N/A	#N/A	#N/A	#N/A	1.52442	#N/A	#N/A	#N/A	#N/A	1.79035	2.21017	14	ENSG00000171621	SPSB1	protein_coding	splA/ryanodine receptor domain and SOCS box containing 1 [Source:HGNC Symbol;Acc:HGNC:30628]
#282556	#N/A	#N/A	#N/A	1.06026	#N/A	#N/A	1.17003	#N/A	#N/A	#N/A	#N/A	#N/A	#N/A	#N/A	#N/A	#N/A	#N/A	#N/A	#N/A	#N/A	#N/A	#N/A	#N/A	#N/A	#N/A	#N/A	3.96063	2.1431	2.90179	#N/A	#N/A	#N/A	#N/A	#N/A	1.41302	#N/A	#N/A	0.703426	#N/A	0.754747	0.740299	0.975861	#N/A	0.98317	#N/A	#N/A	#N/A	#N/A	#N/A	#N/A	0.899231	#N/A	#N/A	#N/A	#N/A	#N/A	#N/A	#N/A	#N/A	#N/A	#N/A	1.07143	2.99749	14	ENSG00000282556		lncRNA	novel transcript, antisense to PRKCDBP
RALYL	#N/A	#N/A	#N/A	1.58824	#N/A	#N/A	#N/A	#N/A	#N/A	#N/A	#N/A	#N/A	#N/A	2.23817	#N/A	1.13309	#N/A	1.21229	#N/A	#N/A	#N/A	0.667334	#N/A	#N/A	#N/A	#N/A	1.70817	#N/A	0.853617	#N/A	#N/A	#N/A	#N/A	#N/A	#N/A	#N/A	#N/A	#N/A	#N/A	0.790733	1.22932	0.93574	0.120036	#N/A	#N/A	#N/A	#N/A	#N/A	#N/A	#N/A	#N/A	1.35019	#N/A	#N/A	0.833489	#N/A	#N/A	0.650035	#N/A	#N/A	#N/A	#N/A	#N/A	14	ENSG00000184672	RALYL	protein_coding	RALY RNA binding protein like [Source:HGNC Symbol;Acc:HGNC:27036]
FSIP1	#N/A	#N/A	#N/A	1.13588	#N/A	#N/A	#N/A	#N/A	#N/A	#N/A	#N/A	#N/A	#N/A	2.48814	#N/A	1.59453	#N/A	4.77746	#N/A	1.35538	#N/A	#N/A	#N/A	#N/A	#N/A	#N/A	1.77435	1.33862	#N/A	#N/A	1.0884	#N/A	1.10948	#N/A	#N/A	#N/A	#N/A	#N/A	#N/A	#N/A	#N/A	#N/A	0.809946	#N/A	#N/A	#N/A	#N/A	#N/A	#N/A	1.53942	#N/A	#N/A	#N/A	#N/A	1.0966	#N/A	1.24995	1.35882	#N/A	#N/A	#N/A	#N/A	#N/A	14	ENSG00000150667	FSIP1	protein_coding	fibrous sheath interacting protein 1 [Source:HGNC Symbol;Acc:HGNC:21674]
RND3	#N/A	#N/A	#N/A	#N/A	1.33553	#N/A	#N/A	#N/A	#N/A	#N/A	#N/A	#N/A	#N/A	#N/A	#N/A	#N/A	#N/A	#N/A	#N/A	#N/A	#N/A	#N/A	#N/A	#N/A	#N/A	#N/A	#N/A	#N/A	#N/A	#N/A	#N/A	#N/A	#N/A	#N/A	3.24427	#N/A	2.73989	2.91175	1.69395	4.36842	4.47058	3.197	1.48432	1.32894	0.030914	#N/A	#N/A	1.25548	#N/A	#N/A	2.01946	#N/A	#N/A	#N/A	#N/A	#N/A	#N/A	#N/A	#N/A	#N/A	#N/A	1.28569	#N/A	14	ENSG00000115963	RND3	protein_coding	Rho family GTPase 3 [Source:HGNC Symbol;Acc:HGNC:671]
BRAF	#N/A	#N/A	#N/A	#N/A	#N/A	0.506737	#N/A	#N/A	#N/A	#N/A	#N/A	#N/A	#N/A	0.140444	0.252963	#N/A	#N/A	0.277731	#N/A	1.0345	#N/A	#N/A	#N/A	1.02128	#N/A	#N/A	0.328978	0.36885	0.625737	#N/A	#N/A	#N/A	#N/A	#N/A	#N/A	#N/A	#N/A	#N/A	#N/A	#N/A	#N/A	#N/A	#N/A	#N/A	#N/A	#N/A	#N/A	#N/A	0.428975	#N/A	#N/A	#N/A	#N/A	#N/A	0.435102	#N/A	1.87603	0.622579	#N/A	#N/A	#N/A	0.489135	#N/A	14	ENSG00000157764	BRAF	protein_coding	B-Raf proto-oncogene, serine/threonine kinase [Source:HGNC Symbol;Acc:HGNC:1097]
CLEC16A	#N/A	#N/A	#N/A	#N/A	#N/A	0.574015	#N/A	#N/A	#N/A	#N/A	#N/A	#N/A	#N/A	0.331913	#N/A	0.270657	#N/A	0.400156	#N/A	#N/A	#N/A	#N/A	#N/A	1.33508	#N/A	#N/A	#N/A	#N/A	#N/A	#N/A	0.325819	#N/A	#N/A	#N/A	#N/A	#N/A	#N/A	#N/A	#N/A	#N/A	#N/A	0.230991	#N/A	#N/A	#N/A	#N/A	#N/A	#N/A	0.993317	#N/A	#N/A	0.490536	#N/A	0.57065	1.58053	0.936081	1.83796	0.736902	#N/A	#N/A	#N/A	#N/A	#N/A	14	ENSG00000038532	CLEC16A	protein_coding	C-type lectin domain containing 16A [Source:HGNC Symbol;Acc:HGNC:29013]
LINC02981	#N/A	#N/A	#N/A	#N/A	#N/A	1.15331	#N/A	#N/A	#N/A	#N/A	#N/A	#N/A	#N/A	#N/A	#N/A	#N/A	#N/A	#N/A	#N/A	#N/A	#N/A	#N/A	#N/A	#N/A	#N/A	#N/A	#N/A	#N/A	#N/A	#N/A	0.672294	#N/A	#N/A	#N/A	0.485724	#N/A	#N/A	0.498701	#N/A	0.804272	1.08638	#N/A	0.202286	#N/A	#N/A	#N/A	#N/A	#N/A	#N/A	#N/A	1.10202	1.36289	#N/A	#N/A	2.6119	1.15804	#N/A	1.87804	#N/A	#N/A	#N/A	2.29579	2.64811	14	ENSG00000214870	LINC02981	lncRNA	long intergenic non-protein coding RNA 2981 [Source:HGNC Symbol;Acc:HGNC:56055]
KIF13B	#N/A	#N/A	#N/A	#N/A	#N/A	#N/A	#N/A	#N/A	#N/A	#N/A	#N/A	#N/A	#N/A	0.671517	#N/A	0.524033	0.702037	0.507045	1.19374	1.107	#N/A	0.848599	#N/A	1.55813	#N/A	#N/A	#N/A	#N/A	#N/A	#N/A	#N/A	#N/A	#N/A	#N/A	0.25402	#N/A	#N/A	#N/A	0.171339	#N/A	#N/A	#N/A	0.122198	#N/A	#N/A	#N/A	#N/A	#N/A	#N/A	0.231913	0.19248	#N/A	#N/A	#N/A	#N/A	#N/A	1.26907	#N/A	#N/A	#N/A	#N/A	#N/A	#N/A	14	ENSG00000197892	KIF13B	protein_coding	kinesin family member 13B [Source:HGNC Symbol;Acc:HGNC:14405]
#262580	#N/A	#N/A	#N/A	#N/A	#N/A	#N/A	#N/A	#N/A	#N/A	#N/A	#N/A	#N/A	#N/A	2.02717	1.29534	2.23378	1.47951	3.25426	1.19196	#N/A	#N/A	1.25637	#N/A	0.880866	1.08654	#N/A	#N/A	#N/A	#N/A	#N/A	#N/A	#N/A	#N/A	#N/A	#N/A	#N/A	#N/A	#N/A	#N/A	#N/A	#N/A	#N/A	#N/A	#N/A	#N/A	#N/A	#N/A	#N/A	#N/A	#N/A	#N/A	2.33046	2.95673	#N/A	1.8749	1.46092	#N/A	1.48688	#N/A	#N/A	#N/A	#N/A	#N/A	14	ENSG00000262580		lncRNA	novel transcript, antisense to CARD14
SHB	#N/A	#N/A	#N/A	#N/A	#N/A	#N/A	#N/A	#N/A	#N/A	#N/A	#N/A	#N/A	#N/A	1.91118	0.759508	1.33751	#N/A	1.50655	1.52013	#N/A	1.63406	1.53896	#N/A	#N/A	#N/A	#N/A	#N/A	#N/A	#N/A	#N/A	#N/A	#N/A	#N/A	#N/A	0.552703	#N/A	#N/A	0.566253	#N/A	0.848	0.802744	1.09549	#N/A	#N/A	#N/A	#N/A	#N/A	#N/A	#N/A	#N/A	#N/A	#N/A	#N/A	#N/A	1.195	#N/A	#N/A	#N/A	#N/A	#N/A	#N/A	4.08176	#N/A	14	ENSG00000107338	SHB	protein_coding	SH2 domain containing adaptor protein B [Source:HGNC Symbol;Acc:HGNC:10838]
SLC35F1	#N/A	#N/A	#N/A	#N/A	#N/A	#N/A	#N/A	#N/A	#N/A	#N/A	#N/A	#N/A	#N/A	2.56702	0.795158	1.87773	#N/A	3.56867	3.21616	1.64504	2.38132	0.796893	#N/A	1.45733	#N/A	#N/A	2.45526	1.70176	1.32599	#N/A	#N/A	1.75022	#N/A	#N/A	#N/A	#N/A	#N/A	#N/A	#N/A	#N/A	#N/A	#N/A	#N/A	#N/A	#N/A	#N/A	#N/A	#N/A	#N/A	0.470458	#N/A	#N/A	#N/A	#N/A	#N/A	#N/A	#N/A	#N/A	#N/A	#N/A	#N/A	#N/A	#N/A	14	ENSG00000196376	SLC35F1	protein_coding	solute carrier family 35 member F1 [Source:HGNC Symbol;Acc:HGNC:21483]
LZTS2	#N/A	#N/A	#N/A	#N/A	#N/A	#N/A	#N/A	#N/A	#N/A	#N/A	#N/A	#N/A	#N/A	0.670627	#N/A	0.889868	0.80471	1.08882	#N/A	#N/A	#N/A	#N/A	0.641444	1.97539	#N/A	#N/A	0.744451	1.21407	1.40323	#N/A	0.324217	#N/A	#N/A	#N/A	#N/A	#N/A	#N/A	#N/A	#N/A	#N/A	0.162633	#N/A	#N/A	#N/A	#N/A	#N/A	#N/A	#N/A	#N/A	#N/A	0.291342	#N/A	#N/A	#N/A	#N/A	#N/A	#N/A	#N/A	#N/A	#N/A	#N/A	1.08864	2.29045	14	ENSG00000107816	LZTS2	protein_coding	leucine zipper tumor suppressor 2 [Source:HGNC Symbol;Acc:HGNC:29381]
#264596	#N/A	#N/A	#N/A	#N/A	#N/A	#N/A	#N/A	#N/A	#N/A	#N/A	#N/A	#N/A	#N/A	2.75755	1.07187	1.86409	1.12662	1.57717	#N/A	#N/A	#N/A	#N/A	1.53818	#N/A	#N/A	#N/A	1.68541	1.21129	#N/A	#N/A	1.75241	#N/A	2.2451	#N/A	#N/A	#N/A	#N/A	#N/A	#N/A	#N/A	#N/A	#N/A	#N/A	#N/A	#N/A	#N/A	#N/A	#N/A	#N/A	#N/A	#N/A	1.113	#N/A	#N/A	1.16279	0.817146	#N/A	#N/A	#N/A	#N/A	#N/A	1.1364	#N/A	14	ENSG00000264596		lncRNA	novel transcript, sense intronic to PTPRM
BTBD3	#N/A	#N/A	#N/A	#N/A	#N/A	#N/A	#N/A	#N/A	#N/A	#N/A	#N/A	#N/A	#N/A	0.641615	0.373554	#N/A	#N/A	#N/A	#N/A	1.47942	#N/A	#N/A	#N/A	2.21283	#N/A	#N/A	1.06904	0.760578	0.750731	#N/A	#N/A	#N/A	#N/A	#N/A	0.301426	#N/A	#N/A	#N/A	#N/A	0.27616	0.425267	#N/A	#N/A	#N/A	#N/A	#N/A	#N/A	#N/A	#N/A	#N/A	0.320125	#N/A	#N/A	#N/A	#N/A	#N/A	1.07083	#N/A	#N/A	#N/A	#N/A	2.60842	2.28378	14	ENSG00000132640	BTBD3	protein_coding	BTB domain containing 3 [Source:HGNC Symbol;Acc:HGNC:15854]
CRYBG3	#N/A	#N/A	#N/A	#N/A	#N/A	#N/A	#N/A	#N/A	#N/A	#N/A	#N/A	#N/A	#N/A	#N/A	0.344793	#N/A	#N/A	#N/A	#N/A	1.57502	#N/A	#N/A	#N/A	1.25488	#N/A	#N/A	#N/A	0.522815	0.598615	1.32314	#N/A	#N/A	#N/A	#N/A	#N/A	#N/A	#N/A	#N/A	#N/A	#N/A	#N/A	#N/A	#N/A	#N/A	#N/A	#N/A	#N/A	#N/A	#N/A	#N/A	#N/A	0.508915	#N/A	0.658583	0.904404	0.659877	1.82724	1.36903	#N/A	#N/A	#N/A	2.03135	2.00134	14	ENSG00000080200	CRYBG3	protein_coding	crystallin beta-gamma domain containing 3 [Source:HGNC Symbol;Acc:HGNC:34427]
ABCB1	#N/A	#N/A	#N/A	#N/A	#N/A	#N/A	#N/A	#N/A	#N/A	#N/A	#N/A	#N/A	#N/A	#N/A	#N/A	#N/A	#N/A	#N/A	#N/A	1.36595	#N/A	#N/A	#N/A	1.6783	#N/A	#N/A	1.67369	2.12756	#N/A	#N/A	1.4596	1.70321	#N/A	#N/A	0.439222	#N/A	0.355527	#N/A	#N/A	0.611231	0.554676	0.903807	#N/A	#N/A	#N/A	#N/A	#N/A	#N/A	#N/A	#N/A	0.552548	1.92425	1.51647	#N/A	#N/A	#N/A	#N/A	#N/A	#N/A	#N/A	#N/A	#N/A	#N/A	14	ENSG00000085563	ABCB1	protein_coding	ATP binding cassette subfamily B member 1 [Source:HGNC Symbol;Acc:HGNC:40]
HOXA-AS2	#N/A	#N/A	#N/A	#N/A	#N/A	#N/A	#N/A	#N/A	#N/A	#N/A	#N/A	#N/A	#N/A	#N/A	#N/A	#N/A	#N/A	1.02568	2.67215	1.26245	#N/A	#N/A	#N/A	1.25519	#N/A	#N/A	3.13323	1.85299	1.96312	#N/A	#N/A	1.68688	#N/A	#N/A	#N/A	#N/A	#N/A	#N/A	#N/A	0.492645	0.360979	#N/A	#N/A	#N/A	#N/A	#N/A	#N/A	#N/A	#N/A	#N/A	1.05377	#N/A	0.870557	#N/A	#N/A	#N/A	1.14357	#N/A	#N/A	#N/A	#N/A	3.19229	#N/A	14	ENSG00000253552	HOXA-AS2	lncRNA	HOXA cluster antisense RNA 2 [Source:HGNC Symbol;Acc:HGNC:43745]
MAST3	#N/A	#N/A	#N/A	#N/A	#N/A	#N/A	#N/A	#N/A	#N/A	#N/A	#N/A	#N/A	#N/A	0.897373	#N/A	1.49735	#N/A	1.00563	#N/A	#N/A	#N/A	#N/A	#N/A	#N/A	#N/A	#N/A	#N/A	#N/A	#N/A	#N/A	#N/A	#N/A	#N/A	#N/A	1.96877	#N/A	0.432803	2.06676	0.724603	2.23913	3.34644	3.38055	0.445548	0.5914	#N/A	#N/A	#N/A	#N/A	#N/A	#N/A	3.12934	#N/A	#N/A	#N/A	#N/A	#N/A	1.10753	#N/A	#N/A	#N/A	#N/A	#N/A	#N/A	14	ENSG00000099308	MAST3	protein_coding	microtubule associated serine/threonine kinase 3 [Source:HGNC Symbol;Acc:HGNC:19036]
IGF2BP2	#N/A	#N/A	#N/A	#N/A	#N/A	#N/A	#N/A	#N/A	#N/A	#N/A	#N/A	#N/A	#N/A	#N/A	#N/A	#N/A	#N/A	#N/A	#N/A	1.75693	#N/A	#N/A	#N/A	#N/A	#N/A	#N/A	#N/A	#N/A	#N/A	#N/A	2.16072	#N/A	1.69563	#N/A	#N/A	#N/A	#N/A	#N/A	#N/A	#N/A	0.72497	#N/A	0.594715	#N/A	#N/A	#N/A	#N/A	1.2356	#N/A	#N/A	#N/A	2.53965	#N/A	#N/A	1.2309	1.20118	1.5371	2.87457	1.78129	1.69678	#N/A	1.92931	#N/A	14	ENSG00000073792	IGF2BP2	protein_coding	insulin like growth factor 2 mRNA binding protein 2 [Source:HGNC Symbol;Acc:HGNC:28867]
#224905	#N/A	#N/A	#N/A	#N/A	#N/A	#N/A	#N/A	#N/A	#N/A	#N/A	#N/A	#N/A	#N/A	#N/A	#N/A	#N/A	#N/A	#N/A	#N/A	#N/A	#N/A	#N/A	#N/A	#N/A	#N/A	#N/A	2.8353	1.10423	#N/A	#N/A	#N/A	#N/A	#N/A	#N/A	1.02357	#N/A	1.22741	1.40556	1.89465	1.97501	1.76393	#N/A	1.13958	0.818648	0.938579	#N/A	#N/A	0.752009	#N/A	0.622757	2.0481	#N/A	#N/A	#N/A	#N/A	#N/A	#N/A	#N/A	#N/A	#N/A	#N/A	#N/A	#N/A	14	ENSG00000224905		lncRNA	novel transcript, antisense to LIPI
DCLK2	#N/A	#N/A	#N/A	#N/A	#N/A	#N/A	#N/A	#N/A	#N/A	#N/A	#N/A	#N/A	#N/A	#N/A	#N/A	#N/A	#N/A	#N/A	#N/A	#N/A	#N/A	#N/A	#N/A	#N/A	#N/A	#N/A	1.09887	#N/A	#N/A	#N/A	#N/A	#N/A	#N/A	#N/A	2.4369	2.41029	0.61563	2.05381	1.34011	1.67143	3.00699	0.926849	1.27686	#N/A	#N/A	#N/A	#N/A	0.592371	#N/A	#N/A	1.89751	#N/A	#N/A	#N/A	#N/A	#N/A	#N/A	#N/A	#N/A	#N/A	#N/A	1.77582	1.33143	14	ENSG00000170390	DCLK2	protein_coding	doublecortin like kinase 2 [Source:HGNC Symbol;Acc:HGNC:19002]
SH3BP5	#N/A	#N/A	#N/A	#N/A	#N/A	#N/A	#N/A	#N/A	#N/A	#N/A	#N/A	#N/A	#N/A	#N/A	#N/A	#N/A	#N/A	#N/A	#N/A	#N/A	#N/A	#N/A	#N/A	#N/A	#N/A	#N/A	#N/A	#N/A	#N/A	#N/A	1.42996	1.19913	#N/A	0.796768	#N/A	#N/A	0.308537	#N/A	#N/A	#N/A	0.17464	#N/A	0.209811	#N/A	#N/A	#N/A	#N/A	#N/A	#N/A	#N/A	#N/A	1.66075	1.68296	#N/A	1.71151	1.66025	2.17891	2.02816	1.20106	1.21815	#N/A	#N/A	#N/A	14	ENSG00000131370	SH3BP5	protein_coding	SH3 domain binding protein 5 [Source:HGNC Symbol;Acc:HGNC:10827]
ITPKB	#N/A	#N/A	#N/A	#N/A	#N/A	#N/A	#N/A	#N/A	#N/A	#N/A	#N/A	#N/A	#N/A	#N/A	#N/A	#N/A	#N/A	#N/A	#N/A	#N/A	#N/A	#N/A	#N/A	#N/A	#N/A	#N/A	#N/A	#N/A	#N/A	#N/A	#N/A	#N/A	#N/A	#N/A	2.01334	1.40287	0.829072	2.1558	0.809763	1.83758	3.0899	3.70011	0.431718	0.394001	#N/A	0.716119	#N/A	0.369228	#N/A	0.340285	3.17414	#N/A	#N/A	#N/A	#N/A	#N/A	#N/A	#N/A	#N/A	#N/A	#N/A	#N/A	#N/A	14	ENSG00000143772	ITPKB	protein_coding	inositol-trisphosphate 3-kinase B [Source:HGNC Symbol;Acc:HGNC:6179]
#238273	2.77755	#N/A	3.03715	1.46469	#N/A	3.59243	1.81473	3.01456	#N/A	#N/A	#N/A	#N/A	#N/A	#N/A	2.62915	#N/A	#N/A	#N/A	#N/A	#N/A	#N/A	#N/A	#N/A	#N/A	#N/A	#N/A	1.80172	1.84891	1.99994	#N/A	#N/A	#N/A	1.18693	#N/A	#N/A	#N/A	#N/A	#N/A	#N/A	#N/A	#N/A	#N/A	#N/A	#N/A	#N/A	#N/A	#N/A	#N/A	#N/A	#N/A	#N/A	#N/A	#N/A	#N/A	#N/A	#N/A	1.213	#N/A	#N/A	#N/A	#N/A	#N/A	1.47597	13	ENSG00000238273		lncRNA	novel transcript, antisense to FHL2
#283886	2.70922	#N/A	1.0607	1.35173	#N/A	#N/A	#N/A	#N/A	#N/A	#N/A	1.64618	#N/A	#N/A	0.94451	0.796581	#N/A	#N/A	1.31024	2.62829	#N/A	#N/A	2.49607	#N/A	#N/A	#N/A	#N/A	1.95685	1.87718	#N/A	#N/A	#N/A	#N/A	#N/A	#N/A	#N/A	#N/A	#N/A	#N/A	#N/A	#N/A	#N/A	#N/A	#N/A	#N/A	#N/A	#N/A	#N/A	#N/A	#N/A	#N/A	#N/A	0.594976	#N/A	#N/A	#N/A	#N/A	#N/A	1.91801	#N/A	#N/A	#N/A	#N/A	#N/A	13	ENSG00000283886		protein_coding
VAPB	1.04965	#N/A	0.210772	#N/A	#N/A	0.652883	#N/A	#N/A	0.831397	#N/A	1.1814	#N/A	#N/A	#N/A	#N/A	#N/A	#N/A	#N/A	#N/A	1.4952	#N/A	#N/A	#N/A	0.944777	#N/A	#N/A	#N/A	#N/A	#N/A	#N/A	#N/A	#N/A	#N/A	#N/A	#N/A	#N/A	#N/A	#N/A	#N/A	#N/A	#N/A	#N/A	#N/A	#N/A	#N/A	#N/A	#N/A	#N/A	#N/A	#N/A	#N/A	0.500753	#N/A	#N/A	1.20156	0.99954	2.2479	2.4711	0.595185	#N/A	#N/A	#N/A	#N/A	13	ENSG00000124164	VAPB	protein_coding	VAMP associated protein B and C [Source:HGNC Symbol;Acc:HGNC:12649]
UBQLN4	2.08557	#N/A	0.603767	#N/A	1.00765	#N/A	#N/A	#N/A	1.08898	#N/A	1.48936	#N/A	#N/A	0.938892	1.0185	0.894519	1.5373	1.07017	#N/A	#N/A	#N/A	#N/A	#N/A	#N/A	#N/A	#N/A	0.980683	#N/A	1.30508	#N/A	#N/A	#N/A	#N/A	#N/A	#N/A	#N/A	0.515105	#N/A	#N/A	#N/A	#N/A	#N/A	#N/A	#N/A	#N/A	#N/A	#N/A	#N/A	#N/A	#N/A	#N/A	#N/A	#N/A	#N/A	#N/A	#N/A	#N/A	#N/A	#N/A	#N/A	#N/A	#N/A	#N/A	13	ENSG00000160803	UBQLN4	protein_coding	ubiquilin 4 [Source:HGNC Symbol;Acc:HGNC:1237]
ZBTB8A	1.09848	4.18137	#N/A	#N/A	#N/A	#N/A	#N/A	#N/A	#N/A	#N/A	#N/A	#N/A	#N/A	#N/A	#N/A	#N/A	#N/A	#N/A	#N/A	#N/A	#N/A	#N/A	#N/A	0.82098	#N/A	#N/A	1.74552	2.2452	2.24727	#N/A	#N/A	#N/A	#N/A	#N/A	#N/A	#N/A	#N/A	#N/A	#N/A	#N/A	#N/A	#N/A	#N/A	#N/A	#N/A	#N/A	#N/A	#N/A	#N/A	#N/A	0.269566	0.740531	#N/A	#N/A	0.913943	#N/A	1.02184	0.847205	#N/A	#N/A	#N/A	2.76176	2.44633	13	ENSG00000160062	ZBTB8A	protein_coding	zinc finger and BTB domain containing 8A [Source:HGNC Symbol;Acc:HGNC:24172]
USP2-AS1	2.19707	#N/A	1.04078	#N/A	#N/A	3.05353	#N/A	1.3135	#N/A	#N/A	#N/A	#N/A	#N/A	2.8818	#N/A	#N/A	#N/A	1.89284	#N/A	1.02389	#N/A	1.93848	#N/A	#N/A	#N/A	#N/A	4.17934	2.74205	1.77488	#N/A	#N/A	#N/A	#N/A	#N/A	#N/A	#N/A	#N/A	#N/A	#N/A	#N/A	#N/A	#N/A	#N/A	#N/A	#N/A	#N/A	#N/A	#N/A	#N/A	#N/A	#N/A	#N/A	#N/A	#N/A	#N/A	#N/A	0.937627	#N/A	#N/A	#N/A	#N/A	#N/A	1.54792	13	ENSG00000245248	USP2-AS1	lncRNA	USP2 antisense RNA 1 [Source:HGNC Symbol;Acc:HGNC:48673]
DUSP16#111266	0.855794	2.04178	#N/A	#N/A	#N/A	#N/A	#N/A	0.565165	0.69791	#N/A	0.905638	#N/A	#N/A	#N/A	#N/A	#N/A	#N/A	#N/A	#N/A	#N/A	#N/A	#N/A	#N/A	#N/A	#N/A	1.04871	0.793218	0.699584	1.4085	1.52392	#N/A	#N/A	#N/A	#N/A	#N/A	#N/A	#N/A	#N/A	#N/A	#N/A	#N/A	#N/A	#N/A	#N/A	#N/A	#N/A	#N/A	#N/A	#N/A	#N/A	#N/A	#N/A	#N/A	#N/A	#N/A	0.785371	1.69885	#N/A	#N/A	#N/A	#N/A	#N/A	1.64831	13	ENSG00000111266	DUSP16	protein_coding	dual specificity phosphatase 16 [Source:HGNC Symbol;Acc:HGNC:17909]
CASKIN2	1.78929	#N/A	#N/A	#N/A	#N/A	#N/A	#N/A	#N/A	#N/A	#N/A	#N/A	#N/A	#N/A	2.81148	1.92182	1.46412	1.35994	1.47183	#N/A	#N/A	#N/A	#N/A	#N/A	1.01863	#N/A	#N/A	#N/A	#N/A	1.40636	#N/A	1.93873	#N/A	2.30787	#N/A	#N/A	#N/A	0.445133	#N/A	#N/A	#N/A	#N/A	#N/A	#N/A	#N/A	#N/A	#N/A	#N/A	#N/A	#N/A	#N/A	0.471957	0.838312	#N/A	#N/A	#N/A	#N/A	#N/A	#N/A	#N/A	#N/A	#N/A	#N/A	#N/A	13	ENSG00000177303	CASKIN2	protein_coding	CASK interacting protein 2 [Source:HGNC Symbol;Acc:HGNC:18200]
LINC02315	1.54153	#N/A	#N/A	#N/A	#N/A	#N/A	#N/A	0.959447	#N/A	#N/A	0.555575	#N/A	1.82863	#N/A	#N/A	#N/A	#N/A	#N/A	#N/A	0.615855	#N/A	#N/A	#N/A	#N/A	#N/A	#N/A	1.9751	#N/A	1.27079	#N/A	#N/A	#N/A	#N/A	#N/A	#N/A	#N/A	#N/A	#N/A	#N/A	#N/A	#N/A	#N/A	#N/A	#N/A	#N/A	#N/A	#N/A	#N/A	#N/A	#N/A	#N/A	5.17308	1.53332	#N/A	0.950189	0.620073	0.513963	0.824805	#N/A	#N/A	#N/A	#N/A	#N/A	13	ENSG00000251363	LINC02315	lncRNA	long intergenic non-protein coding RNA 2315 [Source:HGNC Symbol;Acc:HGNC:53234]
LPCAT4	1.35911	#N/A	#N/A	#N/A	#N/A	#N/A	#N/A	#N/A	#N/A	#N/A	#N/A	#N/A	#N/A	0.455762	#N/A	0.674453	#N/A	0.874915	#N/A	#N/A	#N/A	#N/A	#N/A	#N/A	#N/A	#N/A	#N/A	1.09551	0.999492	#N/A	#N/A	#N/A	#N/A	#N/A	#N/A	#N/A	#N/A	0.367606	#N/A	#N/A	0.283969	#N/A	#N/A	0.414012	#N/A	#N/A	#N/A	#N/A	#N/A	#N/A	0.401616	0.517024	#N/A	#N/A	#N/A	#N/A	2.67319	1.60246	#N/A	#N/A	#N/A	#N/A	#N/A	13	ENSG00000176454	LPCAT4	protein_coding	lysophosphatidylcholine acyltransferase 4 [Source:HGNC Symbol;Acc:HGNC:30059]
#250734	1.12313	#N/A	1.55834	1.52407	1.50145	#N/A	#N/A	1.32211	1.12195	#N/A	#N/A	#N/A	#N/A	#N/A	1.57602	#N/A	1.54118	#N/A	#N/A	#N/A	#N/A	#N/A	#N/A	0.700347	#N/A	#N/A	1.91513	#N/A	#N/A	#N/A	1.12868	#N/A	#N/A	#N/A	#N/A	#N/A	#N/A	#N/A	#N/A	#N/A	#N/A	#N/A	#N/A	#N/A	#N/A	#N/A	#N/A	#N/A	#N/A	#N/A	#N/A	1.40688	#N/A	#N/A	#N/A	#N/A	#N/A	1.211	#N/A	#N/A	#N/A	#N/A	#N/A	13	ENSG00000250734		lncRNA	novel transcript, antisense to SNX27
#286429	1.53863	#N/A	0.898453	#N/A	1.36226	#N/A	#N/A	#N/A	#N/A	#N/A	#N/A	#N/A	#N/A	0.87071	1.59388	#N/A	2.21658	#N/A	#N/A	#N/A	#N/A	#N/A	#N/A	0.833247	1.24377	#N/A	#N/A	#N/A	#N/A	#N/A	#N/A	#N/A	#N/A	#N/A	#N/A	#N/A	0.421174	#N/A	#N/A	#N/A	#N/A	#N/A	#N/A	0.0990309	#N/A	#N/A	#N/A	#N/A	#N/A	#N/A	#N/A	0.569384	#N/A	#N/A	#N/A	#N/A	0.671569	#N/A	1.55545	#N/A	#N/A	#N/A	#N/A	13	ENSG00000286429		lncRNA	novel transcript, antisense to ITGB3BP
NFKBIA	1.09698	#N/A	#N/A	#N/A	#N/A	#N/A	#N/A	#N/A	#N/A	#N/A	#N/A	#N/A	#N/A	#N/A	#N/A	#N/A	0.777029	1.22596	1.91489	#N/A	#N/A	#N/A	#N/A	1.02311	#N/A	#N/A	#N/A	0.904363	#N/A	#N/A	#N/A	#N/A	#N/A	#N/A	#N/A	#N/A	0.854674	#N/A	#N/A	#N/A	#N/A	#N/A	#N/A	#N/A	#N/A	#N/A	#N/A	#N/A	#N/A	#N/A	#N/A	1.18034	#N/A	#N/A	#N/A	1.14815	1.80262	1.44566	#N/A	1.13578	#N/A	1.11456	#N/A	13	ENSG00000100906	NFKBIA	protein_coding	NFKB inhibitor alpha [Source:HGNC Symbol;Acc:HGNC:7797]
NCK2	0.699591	#N/A	#N/A	#N/A	#N/A	#N/A	#N/A	#N/A	#N/A	#N/A	#N/A	#N/A	#N/A	0.253889	0.641179	0.470432	#N/A	#N/A	#N/A	0.866088	0.880856	#N/A	#N/A	0.915067	#N/A	#N/A	#N/A	0.640179	#N/A	#N/A	#N/A	#N/A	#N/A	#N/A	0.226998	#N/A	#N/A	0.198806	#N/A	0.303173	0.295639	#N/A	#N/A	#N/A	#N/A	#N/A	#N/A	#N/A	#N/A	#N/A	0.419769	#N/A	#N/A	#N/A	#N/A	#N/A	#N/A	#N/A	#N/A	#N/A	#N/A	#N/A	#N/A	13	ENSG00000071051	NCK2	protein_coding	NCK adaptor protein 2 [Source:HGNC Symbol;Acc:HGNC:7665]
AP2B1	0.605527	#N/A	#N/A	#N/A	#N/A	#N/A	0.701468	#N/A	0.608019	#N/A	0.83917	#N/A	#N/A	#N/A	#N/A	#N/A	#N/A	#N/A	#N/A	1.29481	#N/A	#N/A	#N/A	0.929617	#N/A	#N/A	0.375223	#N/A	0.63078	#N/A	#N/A	#N/A	#N/A	#N/A	#N/A	#N/A	#N/A	#N/A	#N/A	#N/A	#N/A	#N/A	#N/A	#N/A	#N/A	#N/A	#N/A	#N/A	0.519354	#N/A	#N/A	#N/A	#N/A	#N/A	0.438458	#N/A	1.4298	0.923539	#N/A	2.08478	#N/A	#N/A	#N/A	13	ENSG00000006125	AP2B1	protein_coding	adaptor related protein complex 2 subunit beta 1 [Source:HGNC Symbol;Acc:HGNC:563]
CCDC154	1.04936	#N/A	1.60701	1.83541	#N/A	1.21465	#N/A	1.50944	1.16575	#N/A	#N/A	#N/A	#N/A	0.862261	1.55004	1.11613	1.40737	#N/A	#N/A	#N/A	#N/A	#N/A	#N/A	0.765099	#N/A	#N/A	#N/A	#N/A	#N/A	#N/A	1.01212	#N/A	#N/A	#N/A	#N/A	#N/A	#N/A	#N/A	#N/A	#N/A	#N/A	#N/A	#N/A	#N/A	#N/A	#N/A	#N/A	#N/A	#N/A	#N/A	#N/A	1.04285	#N/A	#N/A	#N/A	#N/A	#N/A	#N/A	#N/A	#N/A	#N/A	#N/A	#N/A	13	ENSG00000197599	CCDC154	protein_coding	coiled-coil domain containing 154 [Source:HGNC Symbol;Acc:HGNC:34454]
ZSCAN31	1.18574	2.15995	#N/A	#N/A	#N/A	#N/A	#N/A	#N/A	#N/A	#N/A	#N/A	#N/A	#N/A	#N/A	#N/A	#N/A	#N/A	#N/A	#N/A	#N/A	#N/A	#N/A	#N/A	#N/A	#N/A	#N/A	1.62428	0.920068	2.13365	#N/A	#N/A	#N/A	#N/A	#N/A	#N/A	#N/A	#N/A	#N/A	#N/A	#N/A	#N/A	#N/A	#N/A	#N/A	#N/A	#N/A	#N/A	#N/A	#N/A	#N/A	#N/A	1.47781	#N/A	1.80739	1.17902	1.36891	2.83812	#N/A	#N/A	2.19465	#N/A	3.52565	1.75962	13	ENSG00000235109	ZSCAN31	protein_coding	zinc finger and SCAN domain containing 31 [Source:HGNC Symbol;Acc:HGNC:14097]
NCKAP1	#N/A	4.60031	#N/A	#N/A	#N/A	#N/A	#N/A	#N/A	0.71837	#N/A	#N/A	#N/A	#N/A	#N/A	#N/A	#N/A	#N/A	#N/A	#N/A	0.79097	#N/A	#N/A	#N/A	#N/A	#N/A	0.660171	3.32465	3.43056	4.2623	1.44727	#N/A	#N/A	#N/A	#N/A	#N/A	#N/A	#N/A	#N/A	#N/A	#N/A	#N/A	#N/A	#N/A	#N/A	#N/A	#N/A	#N/A	#N/A	#N/A	#N/A	#N/A	#N/A	#N/A	#N/A	#N/A	0.681595	1.3043	0.894508	#N/A	#N/A	#N/A	3.37269	3.72293	13	ENSG00000061676	NCKAP1	protein_coding	NCK associated protein 1 [Source:HGNC Symbol;Acc:HGNC:7666]
AGAP1	#N/A	1.71591	#N/A	#N/A	#N/A	#N/A	#N/A	#N/A	#N/A	#N/A	#N/A	#N/A	#N/A	#N/A	#N/A	#N/A	#N/A	#N/A	#N/A	#N/A	#N/A	#N/A	#N/A	#N/A	#N/A	#N/A	0.577872	0.561947	2.17121	#N/A	#N/A	#N/A	#N/A	#N/A	0.11385	#N/A	#N/A	0.131169	#N/A	#N/A	0.179408	0.28984	#N/A	#N/A	#N/A	#N/A	#N/A	0.120094	0.490235	#N/A	0.216552	#N/A	#N/A	#N/A	#N/A	#N/A	1.48442	#N/A	#N/A	#N/A	#N/A	1.3334	#N/A	13	ENSG00000157985	AGAP1	protein_coding	ArfGAP with GTPase domain, ankyrin repeat and PH domain 1 [Source:HGNC Symbol;Acc:HGNC:16922]
HIVEP3	#N/A	1.9783	#N/A	0.296769	#N/A	#N/A	#N/A	1.03773	#N/A	#N/A	#N/A	#N/A	#N/A	0.227207	1.13422	#N/A	#N/A	#N/A	#N/A	1.01664	0.757173	#N/A	#N/A	1.05283	#N/A	#N/A	0.467851	#N/A	#N/A	#N/A	#N/A	#N/A	#N/A	#N/A	#N/A	#N/A	#N/A	#N/A	#N/A	#N/A	#N/A	#N/A	#N/A	#N/A	#N/A	#N/A	#N/A	#N/A	#N/A	0.188581	#N/A	#N/A	#N/A	0.665236	0.715352	#N/A	1.48945	#N/A	#N/A	#N/A	#N/A	#N/A	#N/A	13	ENSG00000127124	HIVEP3	protein_coding	HIVEP zinc finger 3 [Source:HGNC Symbol;Acc:HGNC:13561]
RNF144A	#N/A	2.10652	#N/A	#N/A	#N/A	#N/A	#N/A	#N/A	#N/A	#N/A	#N/A	#N/A	#N/A	#N/A	#N/A	#N/A	#N/A	#N/A	#N/A	#N/A	#N/A	#N/A	#N/A	#N/A	#N/A	#N/A	2.38728	1.92707	1.646	#N/A	#N/A	#N/A	#N/A	#N/A	0.232422	#N/A	#N/A	0.415343	0.410165	0.333228	0.264372	#N/A	0.273779	0.29424	#N/A	#N/A	#N/A	#N/A	#N/A	0.203747	0.489593	#N/A	#N/A	#N/A	#N/A	#N/A	#N/A	#N/A	#N/A	#N/A	#N/A	#N/A	#N/A	13	ENSG00000151692	RNF144A	protein_coding	ring finger protein 144A [Source:HGNC Symbol;Acc:HGNC:20457]
OTUD7A	#N/A	2.74397	#N/A	#N/A	#N/A	1.00277	#N/A	#N/A	#N/A	#N/A	#N/A	#N/A	#N/A	#N/A	#N/A	#N/A	#N/A	#N/A	#N/A	#N/A	#N/A	#N/A	#N/A	#N/A	#N/A	#N/A	#N/A	#N/A	1.86634	2.09004	#N/A	#N/A	#N/A	#N/A	0.515428	#N/A	#N/A	0.550909	#N/A	0.453788	0.522521	0.602643	#N/A	#N/A	#N/A	#N/A	#N/A	#N/A	#N/A	#N/A	0.673541	#N/A	#N/A	#N/A	#N/A	#N/A	1.12656	#N/A	#N/A	#N/A	#N/A	1.86678	1.18768	13	ENSG00000169918	OTUD7A	protein_coding	OTU deubiquitinase 7A [Source:HGNC Symbol;Acc:HGNC:20718]
USP31	#N/A	2.14446	#N/A	#N/A	#N/A	#N/A	#N/A	#N/A	#N/A	#N/A	#N/A	#N/A	#N/A	0.287502	#N/A	#N/A	#N/A	#N/A	#N/A	1.11069	#N/A	#N/A	#N/A	1.57822	#N/A	#N/A	#N/A	1.19875	1.02266	#N/A	0.878351	#N/A	#N/A	#N/A	#N/A	#N/A	#N/A	#N/A	0.240429	0.215469	0.144207	#N/A	0.206771	#N/A	#N/A	#N/A	#N/A	#N/A	#N/A	#N/A	0.229102	#N/A	#N/A	#N/A	#N/A	#N/A	#N/A	#N/A	#N/A	#N/A	#N/A	1.29666	#N/A	13	ENSG00000103404	USP31	protein_coding	ubiquitin specific peptidase 31 [Source:HGNC Symbol;Acc:HGNC:20060]
TFPI	#N/A	1.86466	1.5686	0.652856	1.54522	1.39364	#N/A	#N/A	#N/A	#N/A	#N/A	#N/A	#N/A	#N/A	#N/A	#N/A	#N/A	#N/A	#N/A	#N/A	#N/A	#N/A	#N/A	#N/A	#N/A	#N/A	2.50339	1.4044	2.30711	#N/A	#N/A	#N/A	#N/A	#N/A	#N/A	#N/A	#N/A	#N/A	0.538441	#N/A	#N/A	#N/A	0.238484	#N/A	#N/A	#N/A	#N/A	#N/A	#N/A	0.440488	#N/A	#N/A	#N/A	#N/A	#N/A	#N/A	#N/A	#N/A	#N/A	#N/A	#N/A	2.20093	1.74511	13	ENSG00000003436	TFPI	protein_coding	tissue factor pathway inhibitor [Source:HGNC Symbol;Acc:HGNC:11760]
DSTYK	#N/A	1.81816	#N/A	#N/A	#N/A	#N/A	#N/A	#N/A	0.937798	#N/A	0.898349	#N/A	#N/A	0.515179	#N/A	0.486314	#N/A	0.555399	#N/A	0.923588	#N/A	#N/A	0.403268	1.59549	0.962432	#N/A	#N/A	#N/A	#N/A	#N/A	#N/A	#N/A	#N/A	#N/A	#N/A	#N/A	#N/A	#N/A	#N/A	#N/A	#N/A	#N/A	#N/A	#N/A	#N/A	#N/A	#N/A	#N/A	#N/A	#N/A	#N/A	0.231519	#N/A	#N/A	#N/A	0.760095	1.35132	#N/A	#N/A	#N/A	#N/A	#N/A	#N/A	13	ENSG00000133059	DSTYK	protein_coding	dual serine/threonine and tyrosine protein kinase [Source:HGNC Symbol;Acc:HGNC:29043]
C2orf92	#N/A	2.19631	0.622456	1.03785	#N/A	1.12705	2.80886	0.763367	1.37408	#N/A	1.14851	#N/A	#N/A	#N/A	0.742446	#N/A	#N/A	#N/A	#N/A	#N/A	#N/A	#N/A	#N/A	#N/A	#N/A	#N/A	0.7331	#N/A	#N/A	#N/A	#N/A	#N/A	#N/A	#N/A	#N/A	#N/A	#N/A	#N/A	#N/A	#N/A	#N/A	#N/A	#N/A	#N/A	#N/A	#N/A	#N/A	#N/A	#N/A	#N/A	#N/A	0.479649	#N/A	#N/A	#N/A	#N/A	1.47539	#N/A	0.918768	#N/A	#N/A	#N/A	#N/A	13	ENSG00000228486	C2orf92	protein_coding	chromosome 2 open reading frame 92 [Source:HGNC Symbol;Acc:HGNC:49272]
#240553	#N/A	1.91259	#N/A	#N/A	#N/A	#N/A	#N/A	#N/A	1.52933	#N/A	0.853413	#N/A	#N/A	#N/A	0.407297	#N/A	#N/A	#N/A	#N/A	#N/A	0.904916	#N/A	#N/A	#N/A	1.04561	#N/A	1.05282	#N/A	#N/A	#N/A	#N/A	#N/A	#N/A	#N/A	#N/A	#N/A	0.384412	#N/A	#N/A	#N/A	#N/A	#N/A	#N/A	#N/A	#N/A	#N/A	#N/A	#N/A	#N/A	#N/A	0.250446	#N/A	#N/A	#N/A	0.942885	#N/A	2.0536	#N/A	0.920363	#N/A	#N/A	0.984269	#N/A	13	ENSG00000240553		lncRNA	novel transcript
CLCC1	#N/A	2.06933	1.0291	0.831741	#N/A	#N/A	1.58244	#N/A	2.39373	#N/A	2.35593	#N/A	#N/A	#N/A	#N/A	#N/A	#N/A	#N/A	#N/A	#N/A	#N/A	1.44539	#N/A	1.76298	#N/A	#N/A	#N/A	#N/A	#N/A	#N/A	#N/A	#N/A	#N/A	#N/A	#N/A	#N/A	0.707135	#N/A	#N/A	0.32443	#N/A	#N/A	#N/A	#N/A	#N/A	#N/A	#N/A	#N/A	#N/A	#N/A	#N/A	0.563365	#N/A	#N/A	#N/A	1.02585	#N/A	2.17471	#N/A	#N/A	#N/A	#N/A	#N/A	13	ENSG00000121940	CLCC1	protein_coding	chloride channel CLIC like 1 [Source:HGNC Symbol;Acc:HGNC:29675]
PLOD2	#N/A	2.02442	#N/A	#N/A	#N/A	#N/A	#N/A	#N/A	#N/A	#N/A	#N/A	#N/A	#N/A	#N/A	#N/A	#N/A	#N/A	#N/A	#N/A	#N/A	#N/A	#N/A	#N/A	#N/A	#N/A	#N/A	2.21616	2.07397	2.63054	#N/A	#N/A	#N/A	#N/A	#N/A	1.49997	#N/A	#N/A	0.399641	0.430582	#N/A	0.218432	#N/A	0.286309	1.7175	#N/A	#N/A	#N/A	#N/A	#N/A	0.478553	#N/A	#N/A	#N/A	#N/A	#N/A	#N/A	#N/A	#N/A	#N/A	#N/A	#N/A	1.86373	2.43419	13	ENSG00000152952	PLOD2	protein_coding	procollagen-lysine,2-oxoglutarate 5-dioxygenase 2 [Source:HGNC Symbol;Acc:HGNC:9082]
DMPK	#N/A	1.77356	1.35082	#N/A	0.997045	1.60106	#N/A	#N/A	2.01108	#N/A	3.05235	#N/A	#N/A	0.673814	#N/A	#N/A	#N/A	#N/A	#N/A	#N/A	#N/A	#N/A	#N/A	#N/A	#N/A	#N/A	1.5856	1.58723	1.49919	1.92314	#N/A	#N/A	#N/A	#N/A	#N/A	#N/A	#N/A	#N/A	#N/A	#N/A	#N/A	#N/A	#N/A	#N/A	#N/A	#N/A	#N/A	#N/A	#N/A	#N/A	#N/A	#N/A	#N/A	#N/A	#N/A	#N/A	#N/A	2.48277	#N/A	#N/A	#N/A	#N/A	1.47478	13	ENSG00000104936	DMPK	protein_coding	DM1 protein kinase [Source:HGNC Symbol;Acc:HGNC:2933]
ZMAT3	#N/A	1.80149	2.10757	1.37341	1.43233	1.61681	0.995605	1.25544	3.43703	#N/A	#N/A	#N/A	0.830624	#N/A	#N/A	#N/A	#N/A	#N/A	#N/A	#N/A	#N/A	#N/A	#N/A	#N/A	#N/A	#N/A	#N/A	1.16339	#N/A	#N/A	#N/A	#N/A	#N/A	#N/A	#N/A	#N/A	#N/A	#N/A	#N/A	#N/A	0.278243	#N/A	#N/A	#N/A	#N/A	#N/A	#N/A	#N/A	#N/A	#N/A	#N/A	#N/A	#N/A	#N/A	#N/A	#N/A	1.64707	1.00007	#N/A	#N/A	#N/A	#N/A	#N/A	13	ENSG00000172667	ZMAT3	protein_coding	zinc finger matrin-type 3 [Source:HGNC Symbol;Acc:HGNC:29983]
PTGR1	#N/A	1.64631	#N/A	#N/A	#N/A	#N/A	#N/A	#N/A	#N/A	#N/A	#N/A	#N/A	#N/A	#N/A	#N/A	#N/A	#N/A	#N/A	#N/A	#N/A	#N/A	#N/A	#N/A	#N/A	#N/A	#N/A	#N/A	#N/A	1.18452	#N/A	#N/A	#N/A	#N/A	#N/A	1.05252	#N/A	0.337213	0.722988	0.369627	0.548545	0.604001	0.490095	#N/A	0.591658	#N/A	#N/A	#N/A	#N/A	#N/A	#N/A	1.38603	#N/A	#N/A	#N/A	#N/A	#N/A	#N/A	#N/A	#N/A	#N/A	#N/A	3.16679	4.55795	13	ENSG00000106853	PTGR1	protein_coding	prostaglandin reductase 1 [Source:HGNC Symbol;Acc:HGNC:18429]
LTBP3	#N/A	1.41296	0.929923	#N/A	#N/A	0.842904	#N/A	#N/A	1.10392	#N/A	2.23745	#N/A	#N/A	#N/A	#N/A	#N/A	#N/A	#N/A	#N/A	#N/A	#N/A	#N/A	#N/A	#N/A	#N/A	#N/A	1.78643	1.5348	2.29706	#N/A	#N/A	#N/A	#N/A	#N/A	0.337135	#N/A	#N/A	0.292028	#N/A	#N/A	0.282157	0.331282	#N/A	#N/A	#N/A	#N/A	#N/A	#N/A	#N/A	#N/A	0.204671	#N/A	#N/A	#N/A	#N/A	#N/A	#N/A	#N/A	#N/A	#N/A	#N/A	#N/A	#N/A	13	ENSG00000168056	LTBP3	protein_coding	latent transforming growth factor beta binding protein 3 [Source:HGNC Symbol;Acc:HGNC:6716]
DGKH	#N/A	1.43895	#N/A	#N/A	#N/A	#N/A	#N/A	#N/A	#N/A	#N/A	#N/A	#N/A	#N/A	#N/A	#N/A	#N/A	#N/A	#N/A	#N/A	#N/A	#N/A	#N/A	#N/A	#N/A	#N/A	#N/A	#N/A	#N/A	#N/A	#N/A	#N/A	#N/A	#N/A	#N/A	1.27066	1.35372	1.2755	1.72853	1.28361	1.89568	2.21495	1.29683	0.898455	#N/A	#N/A	#N/A	#N/A	0.958193	#N/A	0.461312	1.62619	#N/A	#N/A	#N/A	#N/A	#N/A	#N/A	#N/A	#N/A	#N/A	#N/A	#N/A	#N/A	13	ENSG00000102780	DGKH	protein_coding	diacylglycerol kinase eta [Source:HGNC Symbol;Acc:HGNC:2854]
CFAP69	#N/A	1.49085	1.81364	1.09525	2.35949	2.51198	1.06686	#N/A	2.2141	#N/A	1.66173	#N/A	#N/A	#N/A	#N/A	#N/A	#N/A	#N/A	#N/A	#N/A	#N/A	#N/A	#N/A	#N/A	#N/A	#N/A	2.0002	2.47401	1.87659	#N/A	#N/A	#N/A	#N/A	#N/A	#N/A	#N/A	#N/A	#N/A	#N/A	#N/A	#N/A	#N/A	#N/A	#N/A	#N/A	#N/A	#N/A	#N/A	#N/A	#N/A	#N/A	#N/A	#N/A	#N/A	#N/A	#N/A	#N/A	#N/A	#N/A	#N/A	#N/A	4.43318	1.36318	13	ENSG00000105792	CFAP69	protein_coding	cilia and flagella associated protein 69 [Source:HGNC Symbol;Acc:HGNC:26107]
SCMH1	#N/A	0.808238	#N/A	#N/A	0.368271	1.00674	#N/A	0.261821	0.704425	#N/A	0.651981	#N/A	#N/A	#N/A	#N/A	#N/A	#N/A	#N/A	#N/A	#N/A	#N/A	#N/A	#N/A	#N/A	#N/A	#N/A	1.3552	1.33799	1.33642	#N/A	#N/A	#N/A	#N/A	#N/A	#N/A	#N/A	#N/A	#N/A	#N/A	#N/A	#N/A	#N/A	#N/A	#N/A	#N/A	#N/A	#N/A	#N/A	0.491039	#N/A	#N/A	#N/A	#N/A	#N/A	#N/A	#N/A	1.50465	#N/A	#N/A	#N/A	#N/A	0.52024	1.74643	13	ENSG00000010803	SCMH1	protein_coding	Scm polycomb group protein homolog 1 [Source:HGNC Symbol;Acc:HGNC:19003]
CNKSR3	#N/A	1.36808	#N/A	#N/A	#N/A	#N/A	#N/A	#N/A	#N/A	#N/A	#N/A	#N/A	#N/A	#N/A	0.839772	#N/A	#N/A	1.582	#N/A	#N/A	#N/A	#N/A	#N/A	#N/A	#N/A	#N/A	2.63696	1.13631	1.42118	#N/A	#N/A	#N/A	#N/A	#N/A	#N/A	#N/A	#N/A	#N/A	0.27041	#N/A	#N/A	#N/A	0.254584	#N/A	#N/A	#N/A	#N/A	#N/A	#N/A	0.469205	#N/A	1.33911	#N/A	#N/A	1.57492	#N/A	#N/A	#N/A	#N/A	#N/A	#N/A	2.25668	3.39364	13	ENSG00000153721	CNKSR3	protein_coding	CNKSR family member 3 [Source:HGNC Symbol;Acc:HGNC:23034]
ATF7	#N/A	0.853407	#N/A	#N/A	#N/A	0.361104	#N/A	#N/A	0.614609	#N/A	0.858423	#N/A	#N/A	#N/A	#N/A	#N/A	#N/A	#N/A	0.512159	0.672126	#N/A	#N/A	#N/A	0.934506	#N/A	#N/A	#N/A	#N/A	#N/A	#N/A	#N/A	#N/A	#N/A	#N/A	#N/A	#N/A	#N/A	#N/A	#N/A	#N/A	#N/A	#N/A	#N/A	#N/A	#N/A	#N/A	#N/A	#N/A	0.777364	#N/A	0.156943	#N/A	#N/A	#N/A	#N/A	#N/A	1.18862	0.522788	#N/A	#N/A	#N/A	0.893595	0.812988	13	ENSG00000170653	ATF7	protein_coding	activating transcription factor 7 [Source:HGNC Symbol;Acc:HGNC:792]
PRKACB	#N/A	#N/A	4.58872	1.7364	3.71546	3.99542	2.45782	1.4759	3.12679	#N/A	2.32709	#N/A	0.56498	#N/A	#N/A	#N/A	#N/A	#N/A	#N/A	#N/A	#N/A	#N/A	#N/A	#N/A	#N/A	#N/A	#N/A	#N/A	#N/A	#N/A	#N/A	#N/A	#N/A	#N/A	#N/A	#N/A	#N/A	#N/A	#N/A	#N/A	#N/A	#N/A	#N/A	#N/A	#N/A	#N/A	#N/A	#N/A	#N/A	#N/A	#N/A	#N/A	#N/A	#N/A	#N/A	0.623087	1.18188	1.0653	0.773435	#N/A	#N/A	#N/A	#N/A	13	ENSG00000142875	PRKACB	protein_coding	protein kinase cAMP-activated catalytic subunit beta [Source:HGNC Symbol;Acc:HGNC:9381]
#271811	#N/A	#N/A	3.67191	2.40257	2.62896	3.76012	1.36234	3.6877	#N/A	#N/A	1.72239	#N/A	#N/A	#N/A	#N/A	#N/A	#N/A	#N/A	#N/A	#N/A	#N/A	#N/A	#N/A	#N/A	#N/A	#N/A	2.46176	3.49947	3.68015	#N/A	1.32114	#N/A	#N/A	#N/A	#N/A	#N/A	#N/A	#N/A	#N/A	#N/A	#N/A	#N/A	#N/A	#N/A	#N/A	#N/A	#N/A	#N/A	#N/A	#N/A	#N/A	#N/A	#N/A	#N/A	#N/A	#N/A	#N/A	#N/A	#N/A	#N/A	#N/A	1.76914	1.80601	13	ENSG00000271811		lncRNA	novel transcript
MOB3B	#N/A	#N/A	2.48435	0.677496	2.52762	3.08989	2.27197	1.25875	2.66748	#N/A	1.92776	#N/A	#N/A	#N/A	1.12938	#N/A	#N/A	#N/A	#N/A	#N/A	#N/A	#N/A	#N/A	#N/A	#N/A	#N/A	#N/A	#N/A	#N/A	#N/A	0.453976	1.27251	#N/A	#N/A	#N/A	#N/A	#N/A	#N/A	#N/A	#N/A	#N/A	#N/A	#N/A	#N/A	#N/A	#N/A	#N/A	#N/A	#N/A	#N/A	#N/A	#N/A	#N/A	#N/A	#N/A	#N/A	#N/A	#N/A	#N/A	#N/A	#N/A	1.59458	2.11923	13	ENSG00000120162	MOB3B	protein_coding	MOB kinase activator 3B [Source:HGNC Symbol;Acc:HGNC:23825]
NBPF14	#N/A	#N/A	3.97225	1.99145	4.95716	3.06772	1.79543	2.03776	1.52529	#N/A	#N/A	#N/A	#N/A	#N/A	#N/A	#N/A	#N/A	#N/A	#N/A	#N/A	#N/A	#N/A	#N/A	#N/A	#N/A	#N/A	#N/A	#N/A	#N/A	#N/A	#N/A	#N/A	#N/A	#N/A	0.606332	#N/A	#N/A	0.363147	#N/A	0.498829	0.536721	0.758684	#N/A	#N/A	#N/A	#N/A	#N/A	#N/A	#N/A	#N/A	0.596485	#N/A	#N/A	#N/A	#N/A	#N/A	#N/A	#N/A	#N/A	#N/A	#N/A	#N/A	#N/A	13	ENSG00000270629	NBPF14	protein_coding	NBPF member 14 [Source:HGNC Symbol;Acc:HGNC:25232]
#253496	#N/A	#N/A	1.65417	#N/A	#N/A	1.34323	#N/A	3.80679	0.820105	#N/A	#N/A	#N/A	2.22611	#N/A	#N/A	#N/A	#N/A	#N/A	#N/A	#N/A	#N/A	#N/A	#N/A	#N/A	#N/A	#N/A	#N/A	#N/A	#N/A	#N/A	1.72661	#N/A	#N/A	#N/A	#N/A	#N/A	#N/A	#N/A	#N/A	#N/A	#N/A	#N/A	0.794943	#N/A	#N/A	#N/A	#N/A	#N/A	#N/A	1.93718	#N/A	1.88582	1.97296	#N/A	1.12846	#N/A	#N/A	0.860617	0.990576	#N/A	#N/A	#N/A	#N/A	13	ENSG00000253496		lncRNA	novel transcript
SLC36A1	#N/A	#N/A	2.74766	2.17887	2.02633	2.484	1.80404	1.6209	1.85693	#N/A	1.73819	#N/A	#N/A	#N/A	#N/A	#N/A	#N/A	#N/A	#N/A	#N/A	#N/A	#N/A	#N/A	#N/A	#N/A	#N/A	#N/A	#N/A	1.08067	#N/A	#N/A	1.36951	#N/A	#N/A	#N/A	#N/A	#N/A	#N/A	#N/A	#N/A	#N/A	#N/A	#N/A	#N/A	#N/A	#N/A	#N/A	#N/A	#N/A	#N/A	#N/A	#N/A	#N/A	#N/A	2.15875	#N/A	#N/A	1.01836	#N/A	#N/A	#N/A	0.840508	#N/A	13	ENSG00000123643	SLC36A1	protein_coding	solute carrier family 36 member 1 [Source:HGNC Symbol;Acc:HGNC:18761]
BCLAF3	#N/A	#N/A	0.87791	#N/A	1.52097	1.2648	1.27643	0.759695	2.20504	#N/A	0.774563	#N/A	#N/A	#N/A	#N/A	#N/A	#N/A	#N/A	#N/A	1.09257	#N/A	#N/A	#N/A	#N/A	#N/A	#N/A	#N/A	0.901854	0.567306	#N/A	#N/A	#N/A	#N/A	#N/A	#N/A	#N/A	#N/A	#N/A	#N/A	#N/A	#N/A	#N/A	#N/A	#N/A	#N/A	#N/A	#N/A	#N/A	#N/A	#N/A	#N/A	#N/A	#N/A	#N/A	#N/A	#N/A	1.20713	#N/A	0.641961	#N/A	#N/A	0.678075	#N/A	13	ENSG00000173681	BCLAF3	protein_coding	BCLAF1 and THRAP3 family member 3 [Source:HGNC Symbol;Acc:HGNC:27413]
HPS4	#N/A	#N/A	0.960911	1.13496	1.08179	1.4641	#N/A	1.14155	2.14662	#N/A	1.46313	#N/A	#N/A	#N/A	0.571204	#N/A	#N/A	0.70069	#N/A	#N/A	#N/A	#N/A	#N/A	#N/A	#N/A	#N/A	#N/A	#N/A	#N/A	#N/A	#N/A	#N/A	#N/A	#N/A	#N/A	#N/A	#N/A	#N/A	#N/A	#N/A	#N/A	#N/A	#N/A	#N/A	#N/A	#N/A	#N/A	#N/A	#N/A	#N/A	#N/A	0.575923	#N/A	#N/A	#N/A	1.04213	1.57142	1.126	#N/A	#N/A	#N/A	#N/A	#N/A	13	ENSG00000100099	HPS4	protein_coding	HPS4 biogenesis of lysosomal organelles complex 3 subunit 2 [Source:HGNC Symbol;Acc:HGNC:15844]
PLEKHH1	#N/A	#N/A	2.64468	1.1826	2.50139	1.62507	1.77384	2.09242	1.53376	#N/A	#N/A	#N/A	#N/A	#N/A	#N/A	#N/A	1.50486	#N/A	#N/A	1.25089	#N/A	#N/A	#N/A	#N/A	1.61762	#N/A	#N/A	#N/A	#N/A	#N/A	#N/A	#N/A	#N/A	#N/A	#N/A	#N/A	#N/A	#N/A	#N/A	#N/A	#N/A	#N/A	0.423598	#N/A	#N/A	#N/A	#N/A	#N/A	#N/A	#N/A	#N/A	#N/A	#N/A	#N/A	#N/A	#N/A	#N/A	1.50024	#N/A	#N/A	#N/A	1.64949	#N/A	13	ENSG00000054690	PLEKHH1	protein_coding	pleckstrin homology, MyTH4 and FERM domain containing H1 [Source:HGNC Symbol;Acc:HGNC:17733]
ZSCAN16-AS1	#N/A	#N/A	3.31822	#N/A	2.26611	2.5456	2.48567	1.817	2.67864	#N/A	1.76803	#N/A	#N/A	#N/A	#N/A	#N/A	#N/A	#N/A	#N/A	1.2215	#N/A	#N/A	#N/A	#N/A	#N/A	#N/A	#N/A	#N/A	#N/A	#N/A	#N/A	#N/A	#N/A	#N/A	#N/A	#N/A	0.919853	#N/A	#N/A	#N/A	#N/A	#N/A	#N/A	#N/A	#N/A	#N/A	#N/A	#N/A	#N/A	#N/A	#N/A	#N/A	#N/A	#N/A	2.04467	1.37809	1.69085	2.99001	#N/A	#N/A	#N/A	#N/A	#N/A	13	ENSG00000269293	ZSCAN16-AS1	lncRNA	ZSCAN16 antisense RNA 1 [Source:HGNC Symbol;Acc:HGNC:48982]
ANKMY2	#N/A	#N/A	0.82814	#N/A	#N/A	#N/A	0.833179	0.968554	1.34681	#N/A	0.930777	#N/A	#N/A	0.284663	#N/A	#N/A	#N/A	#N/A	#N/A	#N/A	#N/A	#N/A	#N/A	1.46621	#N/A	#N/A	#N/A	#N/A	1.22395	#N/A	0.680323	#N/A	0.780211	#N/A	#N/A	#N/A	#N/A	#N/A	#N/A	#N/A	#N/A	#N/A	#N/A	#N/A	#N/A	#N/A	#N/A	#N/A	#N/A	#N/A	#N/A	#N/A	#N/A	#N/A	#N/A	#N/A	2.16198	0.817745	#N/A	#N/A	#N/A	#N/A	0.975604	13	ENSG00000106524	ANKMY2	protein_coding	ankyrin repeat and MYND domain containing 2 [Source:HGNC Symbol;Acc:HGNC:25370]
LINC02934	#N/A	#N/A	1.29626	2.12067	1.68909	3.37896	1.50538	1.2579	1.54908	#N/A	1.13675	#N/A	#N/A	#N/A	#N/A	#N/A	#N/A	#N/A	#N/A	#N/A	#N/A	#N/A	#N/A	#N/A	#N/A	#N/A	2.56396	#N/A	1.27232	#N/A	#N/A	#N/A	#N/A	#N/A	#N/A	#N/A	#N/A	#N/A	#N/A	#N/A	#N/A	#N/A	0.338006	#N/A	#N/A	#N/A	#N/A	#N/A	#N/A	#N/A	#N/A	#N/A	0.825104	#N/A	#N/A	#N/A	#N/A	#N/A	#N/A	#N/A	#N/A	1.71268	#N/A	13	ENSG00000204929	LINC02934	lncRNA	long intergenic non-protein coding RNA 2934 [Source:HGNC Symbol;Acc:HGNC:55913]
LINC01266	#N/A	#N/A	3.08348	2.17018	2.82245	2.03098	2.18725	1.48914	2.78971	#N/A	1.82342	#N/A	#N/A	#N/A	#N/A	#N/A	#N/A	#N/A	#N/A	#N/A	#N/A	#N/A	#N/A	#N/A	#N/A	#N/A	#N/A	#N/A	1.32854	#N/A	#N/A	#N/A	#N/A	#N/A	#N/A	#N/A	#N/A	#N/A	#N/A	#N/A	#N/A	#N/A	0.407801	#N/A	#N/A	#N/A	#N/A	#N/A	#N/A	0.419036	0.429621	#N/A	#N/A	#N/A	#N/A	#N/A	#N/A	#N/A	#N/A	#N/A	#N/A	4.79216	#N/A	13	ENSG00000224957	LINC01266	lncRNA	long intergenic non-protein coding RNA 1266 [Source:HGNC Symbol;Acc:HGNC:50309]
RNF215	#N/A	#N/A	1.13411	0.742234	1.09499	0.855155	#N/A	1.0053	2.26106	#N/A	1.19844	#N/A	#N/A	0.26062	#N/A	#N/A	#N/A	#N/A	#N/A	#N/A	#N/A	#N/A	#N/A	#N/A	#N/A	#N/A	#N/A	1.09089	1.27671	#N/A	#N/A	#N/A	#N/A	#N/A	#N/A	#N/A	#N/A	#N/A	#N/A	#N/A	#N/A	#N/A	#N/A	#N/A	#N/A	#N/A	#N/A	#N/A	#N/A	#N/A	#N/A	#N/A	#N/A	#N/A	#N/A	#N/A	1.56259	#N/A	#N/A	#N/A	#N/A	2.13032	1.31172	13	ENSG00000099999	RNF215	protein_coding	ring finger protein 215 [Source:HGNC Symbol;Acc:HGNC:33434]
#268087	#N/A	#N/A	0.765091	#N/A	#N/A	1.24115	#N/A	2.44126	1.63089	#N/A	#N/A	#N/A	#N/A	0.61537	1.13057	#N/A	#N/A	1.90213	1.28611	#N/A	0.989886	#N/A	#N/A	0.789374	1.28637	#N/A	#N/A	1.86264	#N/A	#N/A	#N/A	#N/A	#N/A	#N/A	#N/A	#N/A	#N/A	#N/A	#N/A	#N/A	#N/A	#N/A	#N/A	#N/A	#N/A	#N/A	#N/A	#N/A	#N/A	#N/A	#N/A	0.595178	#N/A	#N/A	#N/A	#N/A	#N/A	#N/A	#N/A	#N/A	#N/A	#N/A	#N/A	13	ENSG00000268087		lncRNA	novel transcript
TP53TG5	#N/A	#N/A	1.06273	#N/A	1.88678	1.962	2.43022	1.51904	1.09583	0.78189	#N/A	#N/A	0.818176	0.703796	#N/A	#N/A	#N/A	#N/A	#N/A	1.9698	#N/A	#N/A	#N/A	#N/A	#N/A	#N/A	1.11367	#N/A	1.34163	#N/A	0.500722	#N/A	#N/A	#N/A	#N/A	#N/A	#N/A	#N/A	#N/A	#N/A	#N/A	#N/A	#N/A	#N/A	#N/A	#N/A	#N/A	#N/A	#N/A	#N/A	#N/A	#N/A	#N/A	#N/A	#N/A	#N/A	#N/A	#N/A	#N/A	#N/A	#N/A	#N/A	#N/A	13	ENSG00000124251	TP53TG5	protein_coding	TP53 target 5 [Source:HGNC Symbol;Acc:HGNC:15856]
AADAT	#N/A	#N/A	1.96006	1.88251	1.54052	1.62465	2.97131	1.80245	2.98761	#N/A	#N/A	#N/A	#N/A	#N/A	#N/A	#N/A	#N/A	#N/A	#N/A	#N/A	#N/A	#N/A	#N/A	#N/A	#N/A	#N/A	2.54746	3.35275	3.42343	#N/A	#N/A	#N/A	#N/A	#N/A	#N/A	#N/A	#N/A	#N/A	#N/A	#N/A	#N/A	#N/A	#N/A	#N/A	#N/A	#N/A	#N/A	#N/A	#N/A	#N/A	#N/A	#N/A	#N/A	#N/A	#N/A	#N/A	1.20422	#N/A	#N/A	#N/A	#N/A	1.80876	1.92959	13	ENSG00000109576	AADAT	protein_coding	aminoadipate aminotransferase [Source:HGNC Symbol;Acc:HGNC:17929]
#287789	#N/A	#N/A	1.24195	#N/A	1.14779	0.789596	#N/A	2.06957	#N/A	#N/A	#N/A	#N/A	#N/A	#N/A	1.78542	#N/A	0.660238	#N/A	#N/A	#N/A	#N/A	#N/A	#N/A	#N/A	#N/A	#N/A	#N/A	0.769058	0.839244	#N/A	#N/A	#N/A	1.16292	#N/A	#N/A	#N/A	#N/A	#N/A	#N/A	#N/A	#N/A	#N/A	#N/A	#N/A	#N/A	#N/A	#N/A	#N/A	#N/A	#N/A	#N/A	2.71324	1.4375	#N/A	0.697427	#N/A	#N/A	0.559894	#N/A	#N/A	#N/A	#N/A	#N/A	13	ENSG00000287789		lncRNA	novel transcript, antisense to BACH2
CPEB1#214575	#N/A	#N/A	1.99099	#N/A	2.20819	3.1876	2.43667	1.78521	2.41323	#N/A	#N/A	#N/A	#N/A	#N/A	#N/A	#N/A	#N/A	#N/A	#N/A	#N/A	#N/A	#N/A	#N/A	#N/A	#N/A	#N/A	#N/A	1.59068	2.89221	#N/A	#N/A	1.3294	#N/A	#N/A	#N/A	#N/A	#N/A	#N/A	#N/A	#N/A	#N/A	#N/A	0.264234	#N/A	#N/A	#N/A	#N/A	#N/A	#N/A	#N/A	#N/A	0.740856	#N/A	#N/A	2.79142	#N/A	#N/A	#N/A	#N/A	#N/A	#N/A	1.43049	#N/A	13	ENSG00000214575	CPEB1	protein_coding	cytoplasmic polyadenylation element binding protein 1 [Source:HGNC Symbol;Acc:HGNC:21744]
#267062	#N/A	#N/A	1.2368	#N/A	1.36306	0.966441	#N/A	2.44781	0.623658	#N/A	#N/A	#N/A	#N/A	2.33921	1.63368	#N/A	#N/A	#N/A	#N/A	#N/A	#N/A	#N/A	1.57429	#N/A	#N/A	#N/A	#N/A	#N/A	1.01703	#N/A	1.3925	#N/A	#N/A	#N/A	#N/A	#N/A	#N/A	#N/A	#N/A	#N/A	#N/A	#N/A	#N/A	#N/A	#N/A	#N/A	#N/A	#N/A	#N/A	#N/A	#N/A	2.8137	#N/A	#N/A	0.832356	#N/A	#N/A	0.600214	#N/A	#N/A	#N/A	#N/A	#N/A	13	ENSG00000267062		lncRNA	novel transcript, antisense to PRDX2
LRRC52-AS1	#N/A	#N/A	1.95461	1.13954	0.723519	0.547377	#N/A	1.09019	#N/A	#N/A	#N/A	#N/A	#N/A	1.87678	#N/A	#N/A	#N/A	0.807527	#N/A	#N/A	#N/A	#N/A	#N/A	#N/A	#N/A	#N/A	#N/A	0.559331	0.603444	#N/A	2.13289	#N/A	#N/A	#N/A	#N/A	#N/A	#N/A	#N/A	#N/A	#N/A	#N/A	#N/A	0.874334	#N/A	#N/A	#N/A	#N/A	#N/A	#N/A	#N/A	#N/A	1.24655	1.4143	#N/A	#N/A	#N/A	#N/A	#N/A	#N/A	#N/A	#N/A	#N/A	#N/A	13	ENSG00000237463	LRRC52-AS1	lncRNA	LRRC52 antisense RNA 1 [Source:HGNC Symbol;Acc:HGNC:54044]
#238156	#N/A	#N/A	1.88336	#N/A	#N/A	#N/A	#N/A	2.50235	#N/A	#N/A	#N/A	#N/A	2.05112	2.12022	1.88455	2.10207	0.872147	#N/A	#N/A	#N/A	#N/A	#N/A	1.70096	#N/A	#N/A	#N/A	#N/A	#N/A	0.986481	#N/A	3.65248	#N/A	1.4781	#N/A	#N/A	#N/A	#N/A	#N/A	#N/A	#N/A	#N/A	#N/A	#N/A	#N/A	#N/A	#N/A	#N/A	#N/A	#N/A	#N/A	#N/A	1.33902	#N/A	#N/A	#N/A	#N/A	#N/A	0.642546	#N/A	#N/A	#N/A	#N/A	#N/A	13	ENSG00000238156		lncRNA	novel transcript
RCCD1	#N/A	#N/A	2.87036	1.02445	2.08865	1.59833	#N/A	1.59449	2.73713	#N/A	1.5029	#N/A	1.05596	#N/A	#N/A	#N/A	#N/A	#N/A	#N/A	#N/A	#N/A	#N/A	#N/A	#N/A	2.26096	#N/A	#N/A	1.29431	1.91663	#N/A	#N/A	#N/A	#N/A	#N/A	#N/A	#N/A	#N/A	#N/A	#N/A	#N/A	#N/A	#N/A	#N/A	#N/A	#N/A	#N/A	#N/A	#N/A	#N/A	#N/A	#N/A	1.12708	#N/A	#N/A	#N/A	#N/A	#N/A	1.68141	#N/A	#N/A	#N/A	#N/A	#N/A	13	ENSG00000166965	RCCD1	protein_coding	RCC1 domain containing 1 [Source:HGNC Symbol;Acc:HGNC:30457]
PRSS45P	#N/A	#N/A	1.29216	#N/A	0.276754	#N/A	#N/A	0.351593	#N/A	#N/A	#N/A	#N/A	#N/A	1.8572	0.485642	0.587462	#N/A	0.293472	#N/A	#N/A	#N/A	#N/A	#N/A	#N/A	#N/A	#N/A	0.340782	#N/A	0.228285	#N/A	1.10984	#N/A	0.281748	#N/A	#N/A	#N/A	#N/A	#N/A	#N/A	#N/A	#N/A	#N/A	#N/A	#N/A	#N/A	#N/A	#N/A	#N/A	#N/A	#N/A	#N/A	1.33981	0.556139	#N/A	#N/A	#N/A	#N/A	#N/A	#N/A	#N/A	#N/A	#N/A	#N/A	13	ENSG00000188086	PRSS45P	transcribed_unitary_pseudogene	serine protease 45, pseudogene [Source:HGNC Symbol;Acc:HGNC:30717]
PACRG-AS3	#N/A	#N/A	3.81406	2.11671	#N/A	0.807868	#N/A	2.0813	#N/A	#N/A	#N/A	#N/A	#N/A	2.79836	2.29403	3.0466	0.709548	1.45281	#N/A	#N/A	#N/A	#N/A	#N/A	#N/A	#N/A	#N/A	#N/A	#N/A	0.826535	#N/A	1.67414	#N/A	#N/A	#N/A	#N/A	#N/A	#N/A	#N/A	#N/A	#N/A	#N/A	#N/A	#N/A	#N/A	#N/A	#N/A	#N/A	#N/A	#N/A	#N/A	#N/A	4.09843	1.59553	#N/A	#N/A	#N/A	#N/A	#N/A	#N/A	#N/A	#N/A	#N/A	#N/A	13	ENSG00000225683	PACRG-AS3	lncRNA	PACRG antisense RNA 3 [Source:HGNC Symbol;Acc:HGNC:52053]
#234638	#N/A	#N/A	2.57717	#N/A	1.01709	#N/A	#N/A	1.91589	#N/A	#N/A	#N/A	#N/A	1.49057	3.78836	2.98099	2.65049	0.61035	1.22412	#N/A	#N/A	#N/A	#N/A	#N/A	#N/A	#N/A	#N/A	#N/A	#N/A	#N/A	#N/A	1.91566	#N/A	1.08893	#N/A	#N/A	#N/A	#N/A	#N/A	#N/A	#N/A	#N/A	#N/A	#N/A	#N/A	#N/A	#N/A	#N/A	#N/A	#N/A	#N/A	#N/A	5.53051	2.38913	#N/A	#N/A	#N/A	#N/A	#N/A	#N/A	#N/A	#N/A	#N/A	#N/A	13	ENSG00000234638		lncRNA	novel transcript
FAM182B	#N/A	#N/A	1.00222	1.30486	#N/A	#N/A	1.31983	1.07871	0.997457	#N/A	2.81422	#N/A	#N/A	#N/A	0.960701	#N/A	#N/A	#N/A	#N/A	#N/A	#N/A	#N/A	#N/A	1.76924	#N/A	#N/A	2.61491	2.68574	4.3856	#N/A	#N/A	#N/A	#N/A	#N/A	#N/A	#N/A	#N/A	#N/A	#N/A	#N/A	#N/A	#N/A	#N/A	#N/A	#N/A	#N/A	#N/A	#N/A	#N/A	#N/A	#N/A	#N/A	#N/A	#N/A	#N/A	#N/A	#N/A	#N/A	#N/A	#N/A	#N/A	2.58789	1.60203	13	ENSG00000175170	FAM182B	lncRNA	family with sequence similarity 182 member B [Source:HGNC Symbol;Acc:HGNC:34503]
LINC00930	#N/A	#N/A	4.35601	0.7278	#N/A	0.384009	#N/A	0.66992	0.263403	#N/A	#N/A	#N/A	#N/A	2.47415	1.19309	1.06462	#N/A	0.561474	#N/A	#N/A	#N/A	#N/A	#N/A	#N/A	#N/A	#N/A	#N/A	#N/A	#N/A	#N/A	2.43979	#N/A	#N/A	#N/A	#N/A	#N/A	#N/A	#N/A	#N/A	#N/A	#N/A	#N/A	0.829523	#N/A	#N/A	#N/A	#N/A	#N/A	#N/A	#N/A	#N/A	4.70534	0.975576	#N/A	#N/A	#N/A	#N/A	#N/A	#N/A	#N/A	#N/A	#N/A	#N/A	13	ENSG00000258647	LINC00930	lncRNA	long intergenic non-protein coding RNA 930 [Source:HGNC Symbol;Acc:HGNC:48620]
ZNF821	#N/A	#N/A	#N/A	0.555486	#N/A	#N/A	#N/A	0.841892	#N/A	#N/A	2.05271	#N/A	#N/A	#N/A	#N/A	#N/A	#N/A	#N/A	#N/A	#N/A	#N/A	#N/A	#N/A	1.43206	#N/A	#N/A	0.581906	1.0037	1.04035	#N/A	#N/A	#N/A	#N/A	#N/A	#N/A	#N/A	#N/A	#N/A	#N/A	#N/A	0.35079	0.608526	#N/A	#N/A	#N/A	#N/A	#N/A	#N/A	#N/A	#N/A	#N/A	0.506743	#N/A	#N/A	0.869048	0.962514	2.55814	#N/A	#N/A	#N/A	#N/A	#N/A	#N/A	13	ENSG00000102984	ZNF821	protein_coding	zinc finger protein 821 [Source:HGNC Symbol;Acc:HGNC:28043]
LUNAR1	#N/A	#N/A	4.73143	#N/A	#N/A	0.496295	#N/A	1.02438	0.375396	#N/A	#N/A	#N/A	0.857528	3.32841	1.66687	1.39763	0.428251	0.767892	#N/A	#N/A	#N/A	#N/A	#N/A	#N/A	#N/A	#N/A	#N/A	#N/A	#N/A	#N/A	2.83761	#N/A	0.68685	#N/A	#N/A	#N/A	#N/A	#N/A	#N/A	#N/A	#N/A	#N/A	#N/A	#N/A	#N/A	#N/A	#N/A	#N/A	#N/A	#N/A	#N/A	2.54282	#N/A	#N/A	#N/A	#N/A	#N/A	#N/A	#N/A	#N/A	#N/A	#N/A	#N/A	13	ENSG00000278090	LUNAR1	lncRNA	leukemia-associated non-coding IGF1R activator RNA 1 [Source:HGNC Symbol;Acc:HGNC:51199]
C1QTNF6	#N/A	#N/A	1.68063	#N/A	1.42174	#N/A	#N/A	1.52098	2.18894	#N/A	1.00568	#N/A	#N/A	#N/A	#N/A	1.30206	#N/A	#N/A	#N/A	#N/A	#N/A	#N/A	#N/A	1.00028	#N/A	#N/A	2.40228	#N/A	#N/A	#N/A	#N/A	#N/A	#N/A	#N/A	#N/A	#N/A	#N/A	#N/A	#N/A	#N/A	#N/A	#N/A	#N/A	#N/A	#N/A	#N/A	#N/A	#N/A	#N/A	#N/A	#N/A	1.17224	#N/A	#N/A	2.41085	1.66974	0.826074	1.46651	#N/A	#N/A	#N/A	#N/A	#N/A	13	ENSG00000133466	C1QTNF6	protein_coding	C1q and TNF related 6 [Source:HGNC Symbol;Acc:HGNC:14343]
GTF3C5	#N/A	#N/A	0.834934	#N/A	#N/A	1.46509	1.01092	0.81259	0.886174	#N/A	1.56663	#N/A	#N/A	0.41254	0.589894	#N/A	1.22491	#N/A	#N/A	1.39949	#N/A	#N/A	#N/A	#N/A	#N/A	#N/A	#N/A	#N/A	#N/A	#N/A	#N/A	#N/A	#N/A	#N/A	#N/A	#N/A	#N/A	#N/A	#N/A	#N/A	#N/A	#N/A	#N/A	#N/A	#N/A	#N/A	#N/A	#N/A	#N/A	#N/A	#N/A	0.483511	0.553394	#N/A	1.34318	#N/A	#N/A	#N/A	#N/A	#N/A	#N/A	#N/A	#N/A	13	ENSG00000148308	GTF3C5	protein_coding	general transcription factor IIIC subunit 5 [Source:HGNC Symbol;Acc:HGNC:4668]
FBRSL1	#N/A	#N/A	#N/A	#N/A	0.615636	#N/A	#N/A	0.582436	#N/A	#N/A	1.24281	#N/A	#N/A	0.358667	#N/A	0.445039	#N/A	0.667208	0.81884	1.68308	0.950205	#N/A	#N/A	#N/A	#N/A	#N/A	#N/A	#N/A	#N/A	#N/A	#N/A	#N/A	#N/A	#N/A	#N/A	#N/A	#N/A	#N/A	#N/A	#N/A	#N/A	#N/A	#N/A	#N/A	#N/A	#N/A	#N/A	#N/A	#N/A	#N/A	#N/A	0.288811	#N/A	#N/A	0.738404	#N/A	5.02727	1.45958	#N/A	#N/A	#N/A	#N/A	#N/A	13	ENSG00000112787	FBRSL1	protein_coding	fibrosin like 1 [Source:HGNC Symbol;Acc:HGNC:29308]
RPP25L	#N/A	#N/A	0.310925	0.167832	0.147114	#N/A	#N/A	0.166267	#N/A	#N/A	#N/A	#N/A	0.164362	0.225443	0.189394	0.182587	0.119349	0.163697	#N/A	#N/A	#N/A	#N/A	#N/A	#N/A	#N/A	#N/A	#N/A	#N/A	#N/A	#N/A	0.269257	#N/A	#N/A	#N/A	#N/A	#N/A	0.148053	#N/A	#N/A	#N/A	#N/A	#N/A	#N/A	#N/A	#N/A	#N/A	#N/A	#N/A	#N/A	#N/A	#N/A	0.480605	#N/A	#N/A	#N/A	#N/A	#N/A	#N/A	#N/A	#N/A	#N/A	#N/A	#N/A	13	ENSG00000164967	RPP25L	protein_coding	ribonuclease P/MRP subunit p25 like [Source:HGNC Symbol;Acc:HGNC:19909]
ABCF2	#N/A	#N/A	1.74445	1.09798	#N/A	#N/A	1.24431	1.19577	#N/A	#N/A	1.95142	#N/A	1.09702	#N/A	#N/A	#N/A	#N/A	#N/A	#N/A	1.4104	#N/A	#N/A	#N/A	#N/A	1.67889	#N/A	2.02337	#N/A	1.89112	#N/A	#N/A	#N/A	#N/A	#N/A	#N/A	#N/A	#N/A	#N/A	#N/A	#N/A	#N/A	#N/A	#N/A	#N/A	#N/A	#N/A	#N/A	#N/A	#N/A	#N/A	#N/A	1.76193	0.789686	#N/A	#N/A	#N/A	#N/A	1.251	#N/A	#N/A	#N/A	#N/A	#N/A	13	ENSG00000033050	ABCF2	protein_coding	ATP binding cassette subfamily F member 2 [Source:HGNC Symbol;Acc:HGNC:71]
#265091	#N/A	#N/A	2.72087	1.01196	0.650035	#N/A	#N/A	0.960315	#N/A	#N/A	#N/A	#N/A	0.828922	1.92153	1.481	#N/A	0.439078	0.727626	#N/A	#N/A	#N/A	#N/A	#N/A	#N/A	#N/A	#N/A	0.933962	#N/A	#N/A	#N/A	#N/A	#N/A	0.655525	#N/A	#N/A	#N/A	#N/A	#N/A	#N/A	#N/A	#N/A	#N/A	#N/A	#N/A	#N/A	#N/A	#N/A	#N/A	#N/A	#N/A	#N/A	3.55781	1.10841	#N/A	#N/A	#N/A	#N/A	#N/A	#N/A	#N/A	#N/A	#N/A	#N/A	13	ENSG00000265091		lncRNA	novel transcript
LINC01883	#N/A	#N/A	4.56023	0.955546	#N/A	#N/A	#N/A	0.915237	#N/A	#N/A	#N/A	#N/A	#N/A	1.14866	#N/A	1.25078	0.421045	0.705722	#N/A	#N/A	#N/A	#N/A	#N/A	#N/A	#N/A	#N/A	0.818197	#N/A	#N/A	#N/A	3.37306	#N/A	0.60572	#N/A	#N/A	#N/A	#N/A	#N/A	#N/A	#N/A	1.06037	#N/A	#N/A	#N/A	#N/A	#N/A	#N/A	#N/A	#N/A	#N/A	#N/A	4.89968	1.1716	#N/A	#N/A	#N/A	#N/A	#N/A	#N/A	#N/A	#N/A	#N/A	#N/A	13	ENSG00000235009	LINC01883	lncRNA	long intergenic non-protein coding RNA 1883 [Source:HGNC Symbol;Acc:HGNC:52702]
STAB2	#N/A	#N/A	1.74917	#N/A	#N/A	#N/A	#N/A	1.70488	#N/A	#N/A	0.698849	#N/A	#N/A	1.42535	#N/A	#N/A	1.43754	#N/A	1.23222	#N/A	#N/A	#N/A	1.39337	0.748677	#N/A	#N/A	1.50612	#N/A	#N/A	#N/A	0.775939	#N/A	#N/A	1.16962	#N/A	#N/A	#N/A	#N/A	#N/A	#N/A	#N/A	#N/A	#N/A	#N/A	#N/A	#N/A	#N/A	#N/A	#N/A	#N/A	#N/A	1.42727	#N/A	#N/A	#N/A	#N/A	#N/A	#N/A	1.15638	#N/A	#N/A	#N/A	#N/A	13	ENSG00000136011	STAB2	protein_coding	stabilin 2 [Source:HGNC Symbol;Acc:HGNC:18629]
CATSPER4	#N/A	#N/A	2.62592	#N/A	0.746835	#N/A	#N/A	1.14163	#N/A	#N/A	#N/A	#N/A	#N/A	5.05945	2.29966	1.76936	0.440938	0.831757	#N/A	#N/A	#N/A	#N/A	#N/A	#N/A	#N/A	#N/A	0.950213	#N/A	#N/A	#N/A	2.89796	#N/A	0.733623	#N/A	#N/A	#N/A	#N/A	#N/A	#N/A	#N/A	#N/A	#N/A	#N/A	#N/A	#N/A	#N/A	#N/A	#N/A	#N/A	#N/A	#N/A	3.83896	1.28596	#N/A	#N/A	#N/A	#N/A	#N/A	#N/A	#N/A	#N/A	#N/A	#N/A	13	ENSG00000188782	CATSPER4	protein_coding	cation channel sperm associated 4 [Source:HGNC Symbol;Acc:HGNC:23220]
SLC2A4RG	#N/A	#N/A	2.76036	0.710774	0.29992	#N/A	0.240303	0.536388	#N/A	#N/A	#N/A	#N/A	0.468155	#N/A	#N/A	#N/A	0.223044	#N/A	#N/A	#N/A	#N/A	#N/A	#N/A	#N/A	#N/A	#N/A	0.404591	0.334715	0.284911	#N/A	#N/A	#N/A	#N/A	#N/A	#N/A	#N/A	1.01742	#N/A	#N/A	#N/A	#N/A	#N/A	#N/A	#N/A	#N/A	#N/A	#N/A	#N/A	#N/A	#N/A	#N/A	1.94347	#N/A	#N/A	#N/A	#N/A	#N/A	0.220414	#N/A	#N/A	#N/A	#N/A	#N/A	13	ENSG00000125520	SLC2A4RG	protein_coding	SLC2A4 regulator [Source:HGNC Symbol;Acc:HGNC:15930]
FXYD7	#N/A	#N/A	1.52361	1.63145	3.11962	2.43712	#N/A	1.49147	1.64767	#N/A	0.957583	#N/A	#N/A	0.84034	#N/A	#N/A	#N/A	1.22935	1.44476	#N/A	#N/A	#N/A	#N/A	#N/A	#N/A	#N/A	#N/A	2.21498	#N/A	#N/A	#N/A	#N/A	1.08787	#N/A	#N/A	#N/A	#N/A	#N/A	#N/A	#N/A	#N/A	#N/A	#N/A	#N/A	#N/A	#N/A	#N/A	#N/A	#N/A	#N/A	#N/A	#N/A	#N/A	#N/A	#N/A	#N/A	0.710023	#N/A	#N/A	#N/A	#N/A	#N/A	#N/A	13	ENSG00000221946	FXYD7	protein_coding	FXYD domain containing ion transport regulator 7 [Source:HGNC Symbol;Acc:HGNC:4034]
THG1L	#N/A	#N/A	3.2805	1.90264	3.37529	#N/A	1.41052	1.454	1.60088	#N/A	1.15996	#N/A	#N/A	#N/A	#N/A	#N/A	#N/A	#N/A	#N/A	0.965581	#N/A	#N/A	#N/A	#N/A	#N/A	#N/A	#N/A	#N/A	#N/A	#N/A	#N/A	#N/A	#N/A	#N/A	#N/A	#N/A	#N/A	#N/A	#N/A	#N/A	#N/A	#N/A	#N/A	#N/A	#N/A	#N/A	#N/A	#N/A	#N/A	#N/A	#N/A	1.86429	#N/A	#N/A	2.57121	2.0414	0.843712	#N/A	#N/A	#N/A	#N/A	1.50998	#N/A	13	ENSG00000113272	THG1L	protein_coding	tRNA-histidine guanylyltransferase 1 like [Source:HGNC Symbol;Acc:HGNC:26053]
NR1D1	#N/A	#N/A	3.06259	1.1676	#N/A	#N/A	#N/A	1.39419	0.585222	#N/A	#N/A	#N/A	#N/A	#N/A	#N/A	#N/A	#N/A	#N/A	#N/A	#N/A	#N/A	#N/A	#N/A	#N/A	#N/A	#N/A	1.51835	0.720613	0.848396	#N/A	#N/A	#N/A	1.14931	#N/A	#N/A	#N/A	0.537526	#N/A	#N/A	#N/A	#N/A	#N/A	#N/A	#N/A	#N/A	#N/A	#N/A	#N/A	#N/A	#N/A	#N/A	1.85784	#N/A	0.70138	#N/A	#N/A	#N/A	#N/A	0.598251	#N/A	#N/A	#N/A	0.668536	13	ENSG00000126368	NR1D1	protein_coding	nuclear receptor subfamily 1 group D member 1 [Source:HGNC Symbol;Acc:HGNC:7962]
#226824	#N/A	#N/A	0.657692	0.60051	#N/A	0.821293	#N/A	0.540062	1.54384	#N/A	#N/A	#N/A	#N/A	0.330572	#N/A	#N/A	#N/A	#N/A	0.945926	1.41412	#N/A	#N/A	#N/A	1.68514	#N/A	#N/A	#N/A	#N/A	#N/A	#N/A	#N/A	#N/A	#N/A	#N/A	#N/A	#N/A	#N/A	#N/A	#N/A	#N/A	#N/A	#N/A	#N/A	#N/A	#N/A	#N/A	#N/A	#N/A	#N/A	#N/A	#N/A	0.302358	#N/A	#N/A	#N/A	0.875603	1.1137	#N/A	#N/A	#N/A	#N/A	1.38837	#N/A	13	ENSG00000226824		lncRNA	novel transcript
PRIMPOL	#N/A	#N/A	0.409597	0.506377	#N/A	0.864234	#N/A	0.676766	1.82483	#N/A	#N/A	#N/A	#N/A	#N/A	#N/A	#N/A	#N/A	#N/A	#N/A	#N/A	#N/A	#N/A	#N/A	0.764295	#N/A	#N/A	#N/A	#N/A	#N/A	#N/A	#N/A	#N/A	#N/A	#N/A	#N/A	#N/A	#N/A	0.385659	#N/A	0.330939	0.318713	#N/A	0.12614	#N/A	#N/A	#N/A	#N/A	#N/A	#N/A	#N/A	0.478664	#N/A	#N/A	#N/A	#N/A	#N/A	1.54874	#N/A	#N/A	#N/A	#N/A	#N/A	1.37231	13	ENSG00000164306	PRIMPOL	protein_coding	primase and DNA directed polymerase [Source:HGNC Symbol;Acc:HGNC:26575]
EEF1A2	#N/A	#N/A	0.234346	#N/A	0.144895	#N/A	#N/A	0.158697	#N/A	#N/A	#N/A	#N/A	#N/A	0.214266	0.182113	0.176786	#N/A	0.162957	#N/A	#N/A	#N/A	0.036959	#N/A	#N/A	#N/A	#N/A	0.163727	#N/A	0.1395	#N/A	0.307264	#N/A	#N/A	#N/A	#N/A	#N/A	#N/A	#N/A	#N/A	#N/A	#N/A	#N/A	#N/A	#N/A	#N/A	#N/A	#N/A	#N/A	#N/A	#N/A	#N/A	0.216988	0.170419	#N/A	#N/A	#N/A	#N/A	#N/A	#N/A	#N/A	#N/A	#N/A	#N/A	13	ENSG00000101210	EEF1A2	protein_coding	eukaryotic translation elongation factor 1 alpha 2 [Source:HGNC Symbol;Acc:HGNC:3192]
CNOT2	#N/A	#N/A	0.310948	#N/A	#N/A	#N/A	#N/A	0.323436	0.985628	#N/A	1.38324	#N/A	0.352197	#N/A	#N/A	#N/A	#N/A	#N/A	#N/A	1.2393	#N/A	#N/A	#N/A	0.739611	#N/A	#N/A	#N/A	#N/A	#N/A	#N/A	#N/A	#N/A	#N/A	#N/A	#N/A	#N/A	#N/A	#N/A	#N/A	#N/A	#N/A	#N/A	#N/A	#N/A	#N/A	#N/A	#N/A	#N/A	#N/A	#N/A	#N/A	0.255764	#N/A	#N/A	0.508528	0.580766	1.72095	1.12219	0.533821	#N/A	#N/A	#N/A	#N/A	13	ENSG00000111596	CNOT2	protein_coding	CCR4-NOT transcription complex subunit 2 [Source:HGNC Symbol;Acc:HGNC:7878]
TIGD7	#N/A	#N/A	0.857578	#N/A	1.31485	#N/A	#N/A	0.845602	1.02532	#N/A	1.97227	#N/A	#N/A	0.368951	#N/A	#N/A	#N/A	#N/A	1.8719	#N/A	#N/A	#N/A	#N/A	#N/A	1.3206	#N/A	#N/A	#N/A	#N/A	#N/A	#N/A	#N/A	#N/A	#N/A	#N/A	#N/A	#N/A	#N/A	#N/A	#N/A	#N/A	#N/A	#N/A	#N/A	#N/A	#N/A	#N/A	#N/A	2.13471	#N/A	#N/A	0.52354	0.947352	#N/A	#N/A	#N/A	#N/A	1.06572	1.275	#N/A	#N/A	#N/A	#N/A	13	ENSG00000140993	TIGD7	protein_coding	tigger transposable element derived 7 [Source:HGNC Symbol;Acc:HGNC:18331]
LINC03012	#N/A	#N/A	1.48275	0.43266	#N/A	#N/A	#N/A	0.402332	#N/A	#N/A	#N/A	#N/A	#N/A	1.66847	0.771628	0.522493	0.186847	0.332417	#N/A	#N/A	#N/A	#N/A	#N/A	#N/A	#N/A	#N/A	0.375185	#N/A	#N/A	#N/A	0.951875	#N/A	0.295096	#N/A	#N/A	#N/A	#N/A	#N/A	#N/A	0.193011	#N/A	#N/A	#N/A	#N/A	#N/A	#N/A	#N/A	#N/A	#N/A	#N/A	#N/A	2.64186	#N/A	#N/A	#N/A	#N/A	#N/A	#N/A	#N/A	#N/A	#N/A	#N/A	#N/A	13	ENSG00000226770	LINC03012	lncRNA	long intergenic non-protein coding RNA 3012 [Source:HGNC Symbol;Acc:HGNC:56139]
#288046	#N/A	#N/A	2.14166	0.469389	#N/A	#N/A	#N/A	0.446321	#N/A	#N/A	#N/A	#N/A	#N/A	3.02311	0.688856	0.56601	0.203321	0.371679	#N/A	#N/A	#N/A	#N/A	#N/A	#N/A	#N/A	#N/A	#N/A	#N/A	#N/A	#N/A	1.45865	#N/A	#N/A	#N/A	#N/A	#N/A	#N/A	#N/A	#N/A	#N/A	#N/A	#N/A	1.16658	#N/A	#N/A	#N/A	#N/A	#N/A	#N/A	#N/A	0.627463	3.18517	0.530763	#N/A	#N/A	#N/A	#N/A	#N/A	#N/A	#N/A	#N/A	#N/A	#N/A	13	ENSG00000288046		lncRNA	novel transcript
PTPRA	#N/A	#N/A	0.197061	#N/A	#N/A	0.734996	0.519654	0.259329	0.559802	#N/A	0.961654	#N/A	#N/A	#N/A	#N/A	#N/A	#N/A	#N/A	#N/A	#N/A	#N/A	#N/A	#N/A	0.561957	#N/A	#N/A	0.561676	0.675242	0.621393	#N/A	0.180892	#N/A	#N/A	#N/A	#N/A	#N/A	#N/A	#N/A	#N/A	#N/A	#N/A	#N/A	#N/A	#N/A	#N/A	#N/A	#N/A	#N/A	0.698253	#N/A	#N/A	#N/A	#N/A	#N/A	#N/A	#N/A	1.71965	#N/A	#N/A	#N/A	#N/A	#N/A	#N/A	13	ENSG00000132670	PTPRA	protein_coding	protein tyrosine phosphatase receptor type A [Source:HGNC Symbol;Acc:HGNC:9664]
TBC1D17	#N/A	#N/A	1.95465	0.834207	0.922765	1.08667	#N/A	1.00324	2.03329	#N/A	2.04694	#N/A	#N/A	#N/A	#N/A	#N/A	#N/A	#N/A	#N/A	#N/A	1.62402	#N/A	#N/A	#N/A	#N/A	#N/A	#N/A	#N/A	#N/A	#N/A	#N/A	#N/A	#N/A	#N/A	#N/A	#N/A	#N/A	#N/A	#N/A	#N/A	#N/A	#N/A	#N/A	#N/A	#N/A	#N/A	#N/A	#N/A	#N/A	#N/A	#N/A	0.759099	#N/A	#N/A	#N/A	#N/A	2.54001	1.0435	#N/A	1.87398	#N/A	1.19849	#N/A	13	ENSG00000104946	TBC1D17	protein_coding	TBC1 domain family member 17 [Source:HGNC Symbol;Acc:HGNC:25699]
SDE2	#N/A	#N/A	0.962885	#N/A	#N/A	#N/A	1.14492	1.03985	1.31827	#N/A	#N/A	#N/A	#N/A	1.08567	#N/A	0.849213	#N/A	#N/A	#N/A	#N/A	#N/A	1.61267	#N/A	#N/A	1.19698	#N/A	#N/A	1.11589	#N/A	#N/A	0.620746	#N/A	#N/A	#N/A	#N/A	#N/A	#N/A	#N/A	#N/A	#N/A	#N/A	#N/A	#N/A	#N/A	#N/A	#N/A	#N/A	#N/A	#N/A	#N/A	#N/A	0.998307	#N/A	#N/A	#N/A	1.60089	#N/A	2.22734	#N/A	#N/A	#N/A	#N/A	#N/A	13	ENSG00000143751	SDE2	protein_coding	SDE2 telomere maintenance homolog [Source:HGNC Symbol;Acc:HGNC:26643]
#283031	#N/A	#N/A	0.735078	#N/A	#N/A	1.31471	0.992842	1.64279	0.85172	#N/A	#N/A	#N/A	#N/A	#N/A	#N/A	#N/A	#N/A	#N/A	#N/A	#N/A	#N/A	#N/A	#N/A	#N/A	#N/A	#N/A	2.705	#N/A	1.2783	#N/A	#N/A	#N/A	#N/A	#N/A	1.01243	#N/A	#N/A	1.17768	#N/A	0.779624	1.50227	1.16779	#N/A	#N/A	#N/A	#N/A	#N/A	#N/A	#N/A	#N/A	#N/A	#N/A	#N/A	#N/A	#N/A	#N/A	#N/A	#N/A	#N/A	#N/A	#N/A	1.04701	#N/A	13	ENSG00000283031		lncRNA	novel transcript
MIIP	#N/A	#N/A	2.18223	1.28732	#N/A	1.27878	#N/A	1.23204	1.28681	#N/A	0.950419	#N/A	#N/A	1.43402	#N/A	#N/A	#N/A	1.50712	#N/A	0.844609	#N/A	#N/A	1.20657	#N/A	#N/A	#N/A	#N/A	#N/A	#N/A	#N/A	#N/A	#N/A	#N/A	#N/A	#N/A	#N/A	#N/A	#N/A	#N/A	#N/A	#N/A	#N/A	#N/A	#N/A	#N/A	#N/A	#N/A	#N/A	#N/A	#N/A	#N/A	#N/A	#N/A	#N/A	#N/A	#N/A	0.781304	1.34034	#N/A	#N/A	#N/A	#N/A	1.25217	13	ENSG00000116691	MIIP	protein_coding	migration and invasion inhibitory protein [Source:HGNC Symbol;Acc:HGNC:25715]
#237153	#N/A	#N/A	2.07406	#N/A	#N/A	1.4075	#N/A	1.37505	1.21522	#N/A	#N/A	#N/A	1.18445	0.864624	#N/A	1.55131	#N/A	#N/A	1.16968	#N/A	#N/A	#N/A	#N/A	#N/A	#N/A	#N/A	1.95211	#N/A	1.74408	#N/A	1.22707	#N/A	#N/A	#N/A	#N/A	#N/A	#N/A	#N/A	#N/A	#N/A	#N/A	#N/A	#N/A	#N/A	#N/A	#N/A	#N/A	#N/A	#N/A	#N/A	#N/A	2.08498	#N/A	#N/A	#N/A	#N/A	#N/A	#N/A	1.33426	#N/A	#N/A	#N/A	#N/A	13	ENSG00000237153		lncRNA	novel transcript
#272501	#N/A	#N/A	1.46154	1.81625	1.5381	1.79225	1.58277	1.15871	1.39703	#N/A	#N/A	#N/A	1.00426	#N/A	1.04622	#N/A	1.4757	1.32421	#N/A	#N/A	#N/A	1.22275	#N/A	#N/A	#N/A	#N/A	#N/A	#N/A	#N/A	#N/A	#N/A	#N/A	#N/A	#N/A	#N/A	#N/A	#N/A	#N/A	#N/A	#N/A	#N/A	#N/A	#N/A	#N/A	#N/A	#N/A	#N/A	#N/A	#N/A	#N/A	#N/A	#N/A	#N/A	#N/A	#N/A	#N/A	1.11408	#N/A	#N/A	#N/A	#N/A	#N/A	#N/A	13	ENSG00000272501		lncRNA	novel transcript, antisense to HCG27
C12orf73	#N/A	#N/A	2.38817	1.02764	#N/A	1.40359	1.88215	0.840468	3.04879	#N/A	4.19991	#N/A	#N/A	#N/A	#N/A	#N/A	#N/A	#N/A	#N/A	#N/A	#N/A	#N/A	#N/A	#N/A	#N/A	#N/A	#N/A	#N/A	0.85261	#N/A	#N/A	#N/A	#N/A	#N/A	#N/A	#N/A	0.504972	#N/A	#N/A	#N/A	#N/A	#N/A	#N/A	#N/A	#N/A	#N/A	#N/A	#N/A	#N/A	#N/A	#N/A	#N/A	#N/A	#N/A	1.30114	1.55558	2.0809	#N/A	1.54281	#N/A	#N/A	#N/A	#N/A	13	ENSG00000204954	C12orf73	protein_coding	chromosome 12 open reading frame 73 [Source:HGNC Symbol;Acc:HGNC:34450]
DCAF8-DT	#N/A	#N/A	1.71488	#N/A	1.11102	0.756574	#N/A	1.56995	0.46919	#N/A	#N/A	#N/A	1.32174	1.67444	1.38866	1.23375	#N/A	#N/A	#N/A	#N/A	#N/A	#N/A	#N/A	#N/A	#N/A	#N/A	#N/A	#N/A	0.797993	#N/A	0.99386	#N/A	#N/A	#N/A	#N/A	#N/A	#N/A	#N/A	#N/A	#N/A	#N/A	#N/A	#N/A	#N/A	#N/A	#N/A	#N/A	#N/A	#N/A	#N/A	#N/A	1.71295	1.26215	#N/A	#N/A	#N/A	#N/A	#N/A	#N/A	#N/A	#N/A	#N/A	#N/A	13	ENSG00000228606	DCAF8-DT	lncRNA	DCAF8 divergent transcript [Source:HGNC Symbol;Acc:HGNC:55792]
EVC	#N/A	#N/A	1.68019	#N/A	#N/A	1.38799	#N/A	1.41538	#N/A	#N/A	#N/A	#N/A	#N/A	#N/A	#N/A	#N/A	#N/A	#N/A	#N/A	#N/A	#N/A	#N/A	#N/A	#N/A	#N/A	#N/A	#N/A	#N/A	#N/A	#N/A	#N/A	#N/A	#N/A	#N/A	1.45995	#N/A	0.531171	1.9339	1.31595	1.45044	1.75435	#N/A	1.14661	2.20707	#N/A	#N/A	#N/A	#N/A	#N/A	0.64238	1.75689	#N/A	#N/A	#N/A	#N/A	#N/A	#N/A	#N/A	#N/A	#N/A	#N/A	#N/A	#N/A	13	ENSG00000072840	EVC	protein_coding	EvC ciliary complex subunit 1 [Source:HGNC Symbol;Acc:HGNC:3497]
FKBP2	#N/A	#N/A	1.66075	1.80129	2.38072	#N/A	1.66049	1.05254	#N/A	#N/A	#N/A	#N/A	#N/A	0.944511	#N/A	#N/A	#N/A	1.7348	#N/A	#N/A	#N/A	#N/A	#N/A	#N/A	#N/A	#N/A	1.08229	#N/A	#N/A	#N/A	#N/A	#N/A	#N/A	#N/A	#N/A	#N/A	0.390902	#N/A	#N/A	#N/A	#N/A	#N/A	#N/A	#N/A	#N/A	#N/A	#N/A	#N/A	#N/A	#N/A	#N/A	#N/A	#N/A	#N/A	#N/A	1.3752	#N/A	1.79403	#N/A	#N/A	#N/A	1.51379	1.67911	13	ENSG00000173486	FKBP2	protein_coding	FKBP prolyl isomerase 2 [Source:HGNC Symbol;Acc:HGNC:3718]
RPAP1	#N/A	#N/A	0.461605	#N/A	0.806431	1.22849	#N/A	0.652937	1.17295	#N/A	1.08877	#N/A	#N/A	0.551275	#N/A	#N/A	#N/A	#N/A	#N/A	#N/A	#N/A	#N/A	#N/A	#N/A	#N/A	#N/A	0.727445	#N/A	#N/A	#N/A	#N/A	#N/A	#N/A	#N/A	#N/A	#N/A	#N/A	#N/A	#N/A	#N/A	#N/A	#N/A	#N/A	#N/A	#N/A	#N/A	#N/A	#N/A	#N/A	#N/A	#N/A	0.650422	#N/A	#N/A	#N/A	1.4728	1.11222	1.44199	#N/A	#N/A	#N/A	#N/A	1.86827	13	ENSG00000103932	RPAP1	protein_coding	RNA polymerase II associated protein 1 [Source:HGNC Symbol;Acc:HGNC:24567]
SENP6	#N/A	#N/A	0.459005	0.202912	0.625457	0.749345	0.385195	0.23866	1.35941	#N/A	1.30279	#N/A	#N/A	#N/A	#N/A	#N/A	#N/A	#N/A	#N/A	0.719782	#N/A	#N/A	#N/A	0.509019	#N/A	#N/A	#N/A	#N/A	0.41251	#N/A	#N/A	#N/A	#N/A	#N/A	#N/A	#N/A	#N/A	#N/A	#N/A	#N/A	#N/A	#N/A	#N/A	#N/A	#N/A	#N/A	#N/A	#N/A	#N/A	#N/A	#N/A	#N/A	#N/A	#N/A	#N/A	#N/A	1.42991	#N/A	#N/A	#N/A	#N/A	0.449115	#N/A	13	ENSG00000112701	SENP6	protein_coding	SUMO specific peptidase 6 [Source:HGNC Symbol;Acc:HGNC:20944]
BCL2L2	#N/A	#N/A	1.6782	0.826998	0.836165	#N/A	#N/A	0.752953	2.0278	#N/A	3.38781	#N/A	#N/A	#N/A	#N/A	1.02575	#N/A	#N/A	#N/A	#N/A	#N/A	#N/A	#N/A	#N/A	#N/A	#N/A	#N/A	#N/A	#N/A	#N/A	#N/A	3.2599	#N/A	#N/A	#N/A	#N/A	0.4889	#N/A	#N/A	#N/A	0.238174	#N/A	#N/A	#N/A	#N/A	#N/A	#N/A	#N/A	#N/A	#N/A	#N/A	#N/A	#N/A	#N/A	#N/A	#N/A	1.56021	1.74261	#N/A	1.60745	#N/A	#N/A	#N/A	13	ENSG00000129473	BCL2L2	protein_coding	BCL2 like 2 [Source:HGNC Symbol;Acc:HGNC:995]
EIF2S3	#N/A	#N/A	0.99621	#N/A	0.770202	0.847416	0.928075	0.383077	2.77924	#N/A	3.16402	#N/A	#N/A	#N/A	#N/A	#N/A	#N/A	#N/A	#N/A	1.36933	#N/A	#N/A	#N/A	0.678425	#N/A	#N/A	#N/A	#N/A	#N/A	#N/A	#N/A	#N/A	#N/A	#N/A	#N/A	#N/A	0.360208	#N/A	#N/A	#N/A	#N/A	#N/A	#N/A	#N/A	#N/A	#N/A	#N/A	#N/A	#N/A	#N/A	#N/A	#N/A	#N/A	#N/A	#N/A	#N/A	1.43955	1.51952	#N/A	1.37141	#N/A	#N/A	#N/A	13	ENSG00000130741	EIF2S3	protein_coding	eukaryotic translation initiation factor 2 subunit gamma [Source:HGNC Symbol;Acc:HGNC:3267]
CNOT11	#N/A	#N/A	#N/A	#N/A	#N/A	0.76411	#N/A	0.587701	0.963349	#N/A	1.15393	#N/A	#N/A	#N/A	#N/A	0.480055	#N/A	#N/A	#N/A	1.10496	#N/A	#N/A	#N/A	1.03595	#N/A	#N/A	#N/A	#N/A	#N/A	#N/A	0.411968	1.06128	#N/A	#N/A	#N/A	#N/A	#N/A	#N/A	#N/A	#N/A	#N/A	#N/A	#N/A	#N/A	#N/A	#N/A	#N/A	#N/A	#N/A	#N/A	#N/A	0.576975	#N/A	#N/A	#N/A	0.892532	4.35095	2.31306	#N/A	#N/A	#N/A	#N/A	#N/A	13	ENSG00000158435	CNOT11	protein_coding	CCR4-NOT transcription complex subunit 11 [Source:HGNC Symbol;Acc:HGNC:25217]
#226349	#N/A	#N/A	#N/A	#N/A	#N/A	#N/A	#N/A	1.26357	#N/A	#N/A	#N/A	#N/A	#N/A	2.11078	2.74811	2.39973	#N/A	1.37321	0.635788	#N/A	#N/A	#N/A	#N/A	#N/A	#N/A	#N/A	1.86108	0.838434	#N/A	#N/A	#N/A	#N/A	#N/A	#N/A	#N/A	#N/A	#N/A	#N/A	#N/A	#N/A	#N/A	#N/A	#N/A	#N/A	#N/A	#N/A	#N/A	#N/A	#N/A	#N/A	#N/A	1.23396	#N/A	#N/A	0.834419	0.521363	#N/A	0.727561	0.779177	#N/A	#N/A	#N/A	#N/A	13	ENSG00000226349		lncRNA	novel transcript
ANKRD17-DT	#N/A	#N/A	0.861388	0.520275	1.25235	2.18478	1.35259	0.613816	0.982642	#N/A	2.42861	#N/A	#N/A	#N/A	#N/A	#N/A	#N/A	#N/A	#N/A	#N/A	#N/A	#N/A	#N/A	#N/A	#N/A	#N/A	0.808735	#N/A	0.922347	#N/A	#N/A	#N/A	#N/A	#N/A	#N/A	1.13275	#N/A	#N/A	#N/A	#N/A	#N/A	#N/A	#N/A	#N/A	#N/A	#N/A	#N/A	#N/A	#N/A	#N/A	#N/A	#N/A	#N/A	#N/A	#N/A	#N/A	#N/A	0.844852	#N/A	#N/A	#N/A	#N/A	0.922628	13	ENSG00000250220	ANKRD17-DT	lncRNA	ANKRD17 divergent transcript [Source:HGNC Symbol;Acc:HGNC:55556]
KCNJ11	#N/A	#N/A	0.189086	0.141521	#N/A	#N/A	#N/A	0.138909	#N/A	#N/A	#N/A	#N/A	#N/A	0.192008	0.159642	0.152079	0.0921555	0.136732	#N/A	#N/A	#N/A	#N/A	#N/A	#N/A	#N/A	#N/A	0.141777	#N/A	#N/A	#N/A	0.178666	#N/A	0.123713	#N/A	#N/A	#N/A	#N/A	#N/A	#N/A	#N/A	#N/A	#N/A	#N/A	#N/A	#N/A	#N/A	#N/A	#N/A	#N/A	#N/A	#N/A	0.194043	0.151567	#N/A	#N/A	#N/A	#N/A	#N/A	#N/A	#N/A	#N/A	#N/A	#N/A	13	ENSG00000187486	KCNJ11	protein_coding	potassium inwardly rectifying channel subfamily J member 11 [Source:HGNC Symbol;Acc:HGNC:6257]
OSGEPL1-AS1	#N/A	#N/A	1.29227	2.27065	#N/A	1.61064	#N/A	1.40836	#N/A	#N/A	#N/A	#N/A	#N/A	0.970724	#N/A	#N/A	#N/A	#N/A	#N/A	#N/A	#N/A	#N/A	#N/A	#N/A	#N/A	#N/A	#N/A	1.47384	1.67963	#N/A	#N/A	#N/A	#N/A	#N/A	#N/A	#N/A	#N/A	#N/A	#N/A	#N/A	#N/A	#N/A	#N/A	#N/A	#N/A	#N/A	#N/A	#N/A	#N/A	#N/A	#N/A	1.83527	2.82435	1.41919	#N/A	0.878281	#N/A	0.954425	1.10308	#N/A	#N/A	#N/A	#N/A	13	ENSG00000253559	OSGEPL1-AS1	lncRNA	OSGEPL1 antisense RNA 1 [Source:HGNC Symbol;Acc:HGNC:41009]
SHISA2	#N/A	#N/A	0.159185	#N/A	#N/A	#N/A	#N/A	0.135429	#N/A	0.111878	#N/A	#N/A	#N/A	#N/A	#N/A	#N/A	#N/A	#N/A	#N/A	#N/A	#N/A	0.0346407	#N/A	#N/A	#N/A	#N/A	0.137929	#N/A	#N/A	#N/A	0.144475	#N/A	#N/A	#N/A	0.0224042	#N/A	#N/A	0.0382105	#N/A	0.0176172	0.0814749	0.03142	#N/A	#N/A	#N/A	#N/A	#N/A	#N/A	#N/A	#N/A	0.0342566	0.129845	#N/A	#N/A	#N/A	#N/A	#N/A	#N/A	#N/A	#N/A	#N/A	#N/A	#N/A	13	ENSG00000180730	SHISA2	protein_coding	shisa family member 2 [Source:HGNC Symbol;Acc:HGNC:20366]
TRMT5	#N/A	#N/A	1.76728	#N/A	#N/A	#N/A	2.03914	0.819822	2.27394	#N/A	1.83522	#N/A	1.15111	#N/A	#N/A	#N/A	#N/A	#N/A	#N/A	#N/A	#N/A	#N/A	#N/A	#N/A	#N/A	#N/A	1.12487	2.02925	2.14044	#N/A	#N/A	#N/A	#N/A	#N/A	#N/A	#N/A	#N/A	#N/A	#N/A	#N/A	#N/A	#N/A	#N/A	#N/A	#N/A	#N/A	#N/A	#N/A	#N/A	#N/A	#N/A	0.814544	1.46507	#N/A	#N/A	#N/A	#N/A	2.20817	#N/A	#N/A	#N/A	3.22322	#N/A	13	ENSG00000126814	TRMT5	protein_coding	tRNA methyltransferase 5 [Source:HGNC Symbol;Acc:HGNC:23141]
#285999	#N/A	#N/A	#N/A	1.21536	#N/A	2.565	1.49095	0.893873	#N/A	#N/A	#N/A	#N/A	#N/A	#N/A	#N/A	1.42123	#N/A	#N/A	#N/A	1.43907	#N/A	#N/A	#N/A	1.85351	1.61666	#N/A	#N/A	#N/A	#N/A	#N/A	#N/A	#N/A	#N/A	#N/A	#N/A	#N/A	#N/A	#N/A	#N/A	#N/A	#N/A	#N/A	#N/A	#N/A	#N/A	#N/A	#N/A	#N/A	#N/A	#N/A	#N/A	0.800518	#N/A	2.13321	2.16536	#N/A	1.44378	#N/A	#N/A	#N/A	#N/A	1.31763	#N/A	13	ENSG00000285999		lncRNA	novel transcipt
BRI3BP	#N/A	#N/A	1.58134	1.25126	#N/A	1.79996	1.2415	1.03347	2.79629	#N/A	1.75995	#N/A	#N/A	0.937655	#N/A	0.648651	#N/A	#N/A	#N/A	#N/A	#N/A	#N/A	#N/A	2.26422	#N/A	#N/A	#N/A	#N/A	#N/A	#N/A	0.916363	#N/A	#N/A	#N/A	#N/A	#N/A	#N/A	#N/A	#N/A	#N/A	#N/A	#N/A	#N/A	#N/A	#N/A	#N/A	#N/A	#N/A	#N/A	#N/A	#N/A	0.656691	1.01032	#N/A	#N/A	#N/A	#N/A	#N/A	#N/A	#N/A	#N/A	#N/A	#N/A	13	ENSG00000184992	BRI3BP	protein_coding	BRI3 binding protein [Source:HGNC Symbol;Acc:HGNC:14251]
ERMARD#130023	#N/A	#N/A	1.12892	#N/A	2.01809	1.4297	#N/A	0.550733	1.32588	#N/A	0.98575	#N/A	0.854984	#N/A	#N/A	#N/A	#N/A	#N/A	#N/A	#N/A	#N/A	#N/A	#N/A	#N/A	#N/A	#N/A	1.47504	#N/A	#N/A	#N/A	#N/A	#N/A	#N/A	#N/A	#N/A	#N/A	#N/A	#N/A	#N/A	#N/A	0.20203	#N/A	#N/A	#N/A	#N/A	#N/A	#N/A	#N/A	#N/A	#N/A	#N/A	0.648244	#N/A	#N/A	1.15936	1.01073	#N/A	0.776343	#N/A	#N/A	#N/A	#N/A	#N/A	13	ENSG00000130023	ERMARD	protein_coding	ER membrane associated RNA degradation [Source:HGNC Symbol;Acc:HGNC:21056]
H3C6	#N/A	#N/A	2.59181	#N/A	1.07209	0.760778	#N/A	1.40431	#N/A	#N/A	#N/A	#N/A	1.58134	5.59887	3.12614	2.89935	#N/A	1.37346	#N/A	#N/A	#N/A	#N/A	1.32138	#N/A	#N/A	#N/A	#N/A	#N/A	#N/A	#N/A	2.34183	#N/A	#N/A	#N/A	#N/A	#N/A	#N/A	#N/A	#N/A	#N/A	#N/A	#N/A	#N/A	#N/A	#N/A	#N/A	#N/A	#N/A	#N/A	#N/A	#N/A	5.64149	2.49364	#N/A	#N/A	#N/A	#N/A	#N/A	#N/A	#N/A	#N/A	#N/A	#N/A	13	ENSG00000274750	H3C6	protein_coding	H3 clustered histone 6 [Source:HGNC Symbol;Acc:HGNC:4769]
#257740	#N/A	#N/A	2.24717	1.77118	1.43638	1.06487	0.859751	1.06832	0.754713	#N/A	#N/A	#N/A	#N/A	#N/A	1.70461	1.32577	#N/A	#N/A	#N/A	#N/A	#N/A	#N/A	#N/A	#N/A	#N/A	#N/A	#N/A	#N/A	#N/A	#N/A	#N/A	#N/A	#N/A	#N/A	#N/A	#N/A	#N/A	#N/A	#N/A	#N/A	#N/A	#N/A	#N/A	#N/A	#N/A	#N/A	#N/A	#N/A	#N/A	#N/A	#N/A	2.45679	#N/A	#N/A	0.913213	0.711225	#N/A	0.73114	#N/A	#N/A	#N/A	#N/A	#N/A	13	ENSG00000257740		lncRNA	novel transcript, antisense to CNPY2
DDN-AS1	#N/A	#N/A	1.33024	#N/A	#N/A	3.73057	1.81009	0.834459	1.58547	#N/A	#N/A	1.27985	1.10513	0.535612	#N/A	#N/A	#N/A	#N/A	#N/A	#N/A	#N/A	#N/A	#N/A	#N/A	#N/A	#N/A	1.63721	#N/A	#N/A	#N/A	#N/A	#N/A	#N/A	#N/A	#N/A	#N/A	#N/A	#N/A	#N/A	#N/A	#N/A	#N/A	#N/A	#N/A	#N/A	#N/A	#N/A	#N/A	#N/A	#N/A	#N/A	0.647569	#N/A	#N/A	#N/A	#N/A	#N/A	1.46054	#N/A	#N/A	#N/A	1.31935	1.88595	13	ENSG00000257913	DDN-AS1	lncRNA	DDN and PRKAG1 antisense RNA 1 [Source:HGNC Symbol;Acc:HGNC:53464]
ZNF212	#N/A	#N/A	0.504703	0.827221	#N/A	1.00351	#N/A	0.534442	1.6077	#N/A	#N/A	#N/A	#N/A	0.338147	#N/A	#N/A	#N/A	#N/A	#N/A	1.34096	#N/A	#N/A	#N/A	#N/A	#N/A	#N/A	1.1756	#N/A	#N/A	#N/A	#N/A	#N/A	#N/A	#N/A	#N/A	#N/A	#N/A	#N/A	#N/A	#N/A	#N/A	#N/A	#N/A	#N/A	#N/A	#N/A	#N/A	#N/A	#N/A	#N/A	#N/A	0.490885	0.62383	#N/A	#N/A	1.13497	2.00063	1.22101	#N/A	#N/A	#N/A	#N/A	#N/A	13	ENSG00000170260	ZNF212	protein_coding	zinc finger protein 212 [Source:HGNC Symbol;Acc:HGNC:13004]
#260911	#N/A	#N/A	#N/A	#N/A	#N/A	#N/A	#N/A	0.67135	#N/A	#N/A	1.55655	#N/A	#N/A	#N/A	#N/A	0.695958	1.156	#N/A	#N/A	#N/A	#N/A	1.2349	#N/A	#N/A	#N/A	#N/A	#N/A	#N/A	4.52246	#N/A	#N/A	#N/A	#N/A	#N/A	#N/A	#N/A	#N/A	#N/A	#N/A	#N/A	#N/A	#N/A	#N/A	#N/A	#N/A	#N/A	#N/A	#N/A	#N/A	#N/A	#N/A	1.16062	1.71165	1.1616	1.29289	#N/A	2.68525	#N/A	#N/A	1.51556	#N/A	1.16835	#N/A	13	ENSG00000260911		lncRNA	novel transcript
COLCA2	#N/A	#N/A	4.57325	0.935414	0.63044	#N/A	#N/A	0.900623	#N/A	#N/A	#N/A	#N/A	#N/A	#N/A	#N/A	#N/A	#N/A	#N/A	#N/A	#N/A	#N/A	#N/A	#N/A	#N/A	#N/A	#N/A	0.807333	#N/A	#N/A	#N/A	#N/A	#N/A	#N/A	#N/A	1.56836	#N/A	0.41539	#N/A	0.175358	2.26556	2.04623	0.391314	#N/A	#N/A	#N/A	#N/A	#N/A	#N/A	#N/A	#N/A	1.59717	2.84594	#N/A	#N/A	#N/A	#N/A	#N/A	#N/A	#N/A	#N/A	#N/A	#N/A	#N/A	13	ENSG00000214290	COLCA2	protein_coding	colorectal cancer associated 2 [Source:HGNC Symbol;Acc:HGNC:26978]
ARID5B	#N/A	#N/A	1.77425	#N/A	1.68079	2.14205	1.58184	#N/A	1.90486	#N/A	1.68596	#N/A	#N/A	#N/A	#N/A	#N/A	#N/A	#N/A	#N/A	#N/A	#N/A	#N/A	#N/A	0.655326	#N/A	#N/A	0.983368	0.930308	0.686998	1.60582	#N/A	#N/A	#N/A	#N/A	#N/A	#N/A	#N/A	#N/A	#N/A	#N/A	#N/A	#N/A	0.19148	#N/A	#N/A	#N/A	#N/A	#N/A	#N/A	0.251005	#N/A	#N/A	#N/A	#N/A	#N/A	#N/A	#N/A	#N/A	#N/A	#N/A	#N/A	#N/A	#N/A	13	ENSG00000150347	ARID5B	protein_coding	AT-rich interaction domain 5B [Source:HGNC Symbol;Acc:HGNC:17362]
ZRANB2	#N/A	#N/A	0.47403	#N/A	0.502268	0.478432	0.527261	#N/A	1.24162	#N/A	1.7239	#N/A	#N/A	#N/A	#N/A	#N/A	#N/A	#N/A	#N/A	0.609794	#N/A	#N/A	#N/A	#N/A	#N/A	#N/A	0.401247	0.595337	0.785021	#N/A	#N/A	#N/A	#N/A	#N/A	#N/A	#N/A	0.223848	#N/A	#N/A	#N/A	#N/A	#N/A	#N/A	#N/A	#N/A	#N/A	#N/A	#N/A	0.758735	#N/A	#N/A	#N/A	#N/A	#N/A	#N/A	#N/A	1.55969	#N/A	#N/A	#N/A	#N/A	#N/A	#N/A	13	ENSG00000132485	ZRANB2	protein_coding	zinc finger RANBP2-type containing 2 [Source:HGNC Symbol;Acc:HGNC:13058]
ZC3H14	#N/A	#N/A	0.277961	#N/A	0.501124	0.995019	#N/A	#N/A	1.65945	#N/A	1.02597	#N/A	#N/A	#N/A	#N/A	#N/A	#N/A	#N/A	#N/A	0.998538	#N/A	#N/A	#N/A	1.12957	#N/A	#N/A	#N/A	#N/A	#N/A	#N/A	#N/A	#N/A	#N/A	#N/A	#N/A	#N/A	#N/A	#N/A	#N/A	#N/A	#N/A	#N/A	#N/A	#N/A	#N/A	#N/A	#N/A	#N/A	#N/A	#N/A	#N/A	#N/A	#N/A	#N/A	0.497194	0.617565	1.66814	0.72859	#N/A	#N/A	#N/A	1.01199	0.761167	13	ENSG00000100722	ZC3H14	protein_coding	zinc finger CCCH-type containing 14 [Source:HGNC Symbol;Acc:HGNC:20509]
ERH	#N/A	#N/A	1.47414	#N/A	1.00007	#N/A	0.964858	#N/A	2.5163	#N/A	2.02801	#N/A	#N/A	#N/A	#N/A	#N/A	#N/A	#N/A	#N/A	#N/A	#N/A	#N/A	#N/A	#N/A	#N/A	#N/A	1.49837	1.95208	1.27081	#N/A	#N/A	#N/A	#N/A	#N/A	#N/A	#N/A	0.950237	#N/A	0.667921	0.321986	#N/A	#N/A	#N/A	#N/A	#N/A	#N/A	#N/A	#N/A	#N/A	#N/A	#N/A	#N/A	#N/A	#N/A	#N/A	#N/A	#N/A	1.24637	#N/A	#N/A	#N/A	1.05115	#N/A	13	ENSG00000100632	ERH	protein_coding	ERH mRNA splicing and mitosis factor [Source:HGNC Symbol;Acc:HGNC:3447]
RTCA	#N/A	#N/A	#N/A	#N/A	#N/A	#N/A	#N/A	#N/A	2.11109	#N/A	1.98397	#N/A	#N/A	#N/A	#N/A	#N/A	#N/A	#N/A	#N/A	1.15827	#N/A	0.883994	#N/A	1.33631	#N/A	#N/A	#N/A	#N/A	#N/A	#N/A	0.47152	#N/A	#N/A	#N/A	#N/A	#N/A	0.653719	#N/A	#N/A	#N/A	#N/A	#N/A	#N/A	#N/A	#N/A	#N/A	#N/A	#N/A	#N/A	#N/A	#N/A	0.786694	0.555025	#N/A	1.67303	1.16511	2.09161	2.74329	#N/A	#N/A	#N/A	#N/A	#N/A	13	ENSG00000137996	RTCA	protein_coding	RNA 3'-terminal phosphate cyclase [Source:HGNC Symbol;Acc:HGNC:17981]
POLDIP3	#N/A	#N/A	0.501101	#N/A	1.12964	#N/A	#N/A	#N/A	1.84033	#N/A	#N/A	#N/A	#N/A	0.308847	#N/A	#N/A	0.703503	#N/A	#N/A	#N/A	#N/A	#N/A	#N/A	#N/A	#N/A	#N/A	#N/A	#N/A	#N/A	1.73474	0.381778	#N/A	#N/A	#N/A	#N/A	#N/A	#N/A	#N/A	#N/A	#N/A	#N/A	#N/A	#N/A	#N/A	#N/A	#N/A	#N/A	#N/A	#N/A	#N/A	#N/A	0.573129	#N/A	#N/A	#N/A	1.28271	1.54707	1.72879	#N/A	#N/A	#N/A	0.821867	1.36723	13	ENSG00000100227	POLDIP3	protein_coding	DNA polymerase delta interacting protein 3 [Source:HGNC Symbol;Acc:HGNC:23782]
SRSF3	#N/A	#N/A	#N/A	#N/A	#N/A	#N/A	#N/A	#N/A	1.45561	#N/A	1.7882	#N/A	#N/A	#N/A	#N/A	0.43018	#N/A	#N/A	#N/A	1.18791	#N/A	#N/A	#N/A	#N/A	#N/A	#N/A	0.809999	0.72908	#N/A	#N/A	#N/A	#N/A	#N/A	#N/A	#N/A	#N/A	0.442569	#N/A	#N/A	#N/A	#N/A	#N/A	#N/A	#N/A	#N/A	#N/A	#N/A	#N/A	#N/A	#N/A	#N/A	0.251165	#N/A	0.617832	#N/A	0.706111	2.25188	1.52495	#N/A	1.16944	#N/A	#N/A	#N/A	13	ENSG00000112081	SRSF3	protein_coding	serine and arginine rich splicing factor 3 [Source:HGNC Symbol;Acc:HGNC:10785]
RBM22	#N/A	#N/A	0.770592	#N/A	#N/A	#N/A	1.13308	#N/A	2.51897	#N/A	3.68817	#N/A	#N/A	0.489778	0.66023	#N/A	#N/A	#N/A	#N/A	#N/A	#N/A	#N/A	#N/A	1.8018	1.08717	#N/A	#N/A	#N/A	#N/A	#N/A	#N/A	#N/A	#N/A	#N/A	#N/A	#N/A	0.364878	#N/A	#N/A	#N/A	#N/A	#N/A	#N/A	#N/A	#N/A	#N/A	#N/A	#N/A	#N/A	#N/A	#N/A	1.05902	#N/A	1.03652	#N/A	#N/A	1.69546	2.62368	#N/A	#N/A	#N/A	#N/A	#N/A	13	ENSG00000086589	RBM22	protein_coding	RNA binding motif protein 22 [Source:HGNC Symbol;Acc:HGNC:25503]
RTCB	#N/A	#N/A	0.459571	#N/A	0.804704	#N/A	#N/A	#N/A	1.53619	#N/A	2.51219	#N/A	0.542796	#N/A	0.494863	#N/A	#N/A	#N/A	#N/A	1.65216	#N/A	#N/A	#N/A	#N/A	#N/A	#N/A	#N/A	#N/A	#N/A	#N/A	#N/A	#N/A	#N/A	#N/A	#N/A	#N/A	0.479486	#N/A	#N/A	#N/A	#N/A	#N/A	#N/A	#N/A	#N/A	#N/A	#N/A	#N/A	#N/A	#N/A	#N/A	0.485909	0.536301	0.651092	#N/A	#N/A	2.51677	1.7979	#N/A	#N/A	#N/A	#N/A	#N/A	13	ENSG00000100220	RTCB	protein_coding	RNA 2',3'-cyclic phosphate and 5'-OH ligase [Source:HGNC Symbol;Acc:HGNC:26935]
PPM1G	#N/A	#N/A	#N/A	#N/A	#N/A	#N/A	0.9224	#N/A	1.53016	#N/A	1.13697	#N/A	#N/A	0.40044	#N/A	#N/A	#N/A	#N/A	#N/A	1.35097	0.926601	1.48234	#N/A	1.74977	#N/A	#N/A	#N/A	0.99222	#N/A	#N/A	0.39788	#N/A	#N/A	#N/A	#N/A	#N/A	0.426112	#N/A	#N/A	#N/A	#N/A	#N/A	#N/A	#N/A	#N/A	#N/A	#N/A	#N/A	#N/A	#N/A	#N/A	#N/A	#N/A	#N/A	#N/A	#N/A	1.35197	0.880308	#N/A	#N/A	#N/A	#N/A	#N/A	13	ENSG00000115241	PPM1G	protein_coding	protein phosphatase, Mg2+/Mn2+ dependent 1G [Source:HGNC Symbol;Acc:HGNC:9278]
METTL14	#N/A	#N/A	0.302345	0.52272	#N/A	0.783702	1.0416	#N/A	1.56373	#N/A	1.58361	#N/A	#N/A	#N/A	#N/A	#N/A	#N/A	#N/A	#N/A	#N/A	#N/A	#N/A	#N/A	1.10764	#N/A	#N/A	#N/A	#N/A	0.84158	#N/A	0.305924	#N/A	#N/A	#N/A	#N/A	#N/A	#N/A	#N/A	#N/A	#N/A	#N/A	#N/A	#N/A	#N/A	#N/A	#N/A	#N/A	#N/A	#N/A	#N/A	#N/A	#N/A	#N/A	#N/A	#N/A	1.56502	0.946041	0.954087	#N/A	1.91251	#N/A	#N/A	#N/A	13	ENSG00000145388	METTL14	protein_coding	methyltransferase 14, N6-adenosine-methyltransferase subunit [Source:HGNC Symbol;Acc:HGNC:29330]
DENND4A	#N/A	#N/A	0.365597	0.265376	#N/A	0.87502	#N/A	#N/A	1.06415	#N/A	1.93499	#N/A	#N/A	#N/A	#N/A	#N/A	#N/A	#N/A	#N/A	1.18317	#N/A	#N/A	#N/A	#N/A	#N/A	#N/A	#N/A	#N/A	#N/A	#N/A	#N/A	#N/A	#N/A	#N/A	#N/A	#N/A	#N/A	#N/A	#N/A	#N/A	#N/A	#N/A	#N/A	#N/A	#N/A	#N/A	#N/A	#N/A	#N/A	#N/A	#N/A	0.42017	#N/A	0.845066	0.671243	0.786513	2.54999	0.876359	#N/A	1.50281	#N/A	#N/A	#N/A	13	ENSG00000174485	DENND4A	protein_coding	DENN domain containing 4A [Source:HGNC Symbol;Acc:HGNC:24321]
METTL6	#N/A	#N/A	0.853953	#N/A	0.636828	1.0363	1.36662	#N/A	1.45832	#N/A	1.21288	#N/A	#N/A	#N/A	0.435379	#N/A	#N/A	0.591708	#N/A	1.04738	#N/A	#N/A	#N/A	#N/A	#N/A	#N/A	#N/A	#N/A	#N/A	#N/A	#N/A	#N/A	#N/A	#N/A	#N/A	#N/A	#N/A	#N/A	#N/A	#N/A	#N/A	#N/A	#N/A	#N/A	#N/A	#N/A	#N/A	#N/A	#N/A	#N/A	#N/A	0.427855	#N/A	0.708408	#N/A	#N/A	2.90448	0.849478	#N/A	#N/A	#N/A	#N/A	#N/A	13	ENSG00000206562	METTL6	protein_coding	methyltransferase 6, methylcytidine [Source:HGNC Symbol;Acc:HGNC:28343]
MEGF8	#N/A	#N/A	0.822219	#N/A	#N/A	#N/A	#N/A	#N/A	1.62818	#N/A	0.983659	#N/A	#N/A	0.288409	#N/A	#N/A	#N/A	0.712628	#N/A	#N/A	1.04929	0.927205	#N/A	2.43149	#N/A	#N/A	#N/A	#N/A	1.20497	#N/A	#N/A	#N/A	#N/A	#N/A	#N/A	#N/A	#N/A	#N/A	#N/A	#N/A	#N/A	#N/A	#N/A	#N/A	#N/A	#N/A	#N/A	#N/A	#N/A	#N/A	0.487164	#N/A	#N/A	#N/A	#N/A	#N/A	2.47227	1.17733	#N/A	#N/A	#N/A	1.89306	#N/A	13	ENSG00000105429	MEGF8	protein_coding	multiple EGF like domains 8 [Source:HGNC Symbol;Acc:HGNC:3233]
PIK3R4	#N/A	#N/A	0.424295	#N/A	#N/A	#N/A	0.691684	#N/A	1.3788	#N/A	0.84355	#N/A	#N/A	0.237879	#N/A	0.630492	#N/A	#N/A	#N/A	1.05224	#N/A	#N/A	#N/A	1.3628	#N/A	#N/A	#N/A	#N/A	#N/A	#N/A	#N/A	#N/A	#N/A	#N/A	#N/A	#N/A	#N/A	#N/A	#N/A	#N/A	#N/A	#N/A	#N/A	#N/A	#N/A	#N/A	#N/A	#N/A	#N/A	#N/A	#N/A	0.333972	#N/A	1.41654	#N/A	#N/A	3.09903	1.33575	#N/A	#N/A	#N/A	0.716691	#N/A	13	ENSG00000196455	PIK3R4	protein_coding	phosphoinositide-3-kinase regulatory subunit 4 [Source:HGNC Symbol;Acc:HGNC:8982]
ATXN10	#N/A	#N/A	0.35258	0.286022	0.569301	0.917337	#N/A	#N/A	1.01989	#N/A	1.42207	#N/A	#N/A	#N/A	#N/A	#N/A	#N/A	#N/A	#N/A	1.04229	#N/A	#N/A	#N/A	0.915413	#N/A	#N/A	#N/A	#N/A	0.466068	#N/A	#N/A	#N/A	#N/A	#N/A	#N/A	#N/A	#N/A	#N/A	#N/A	#N/A	#N/A	#N/A	#N/A	#N/A	#N/A	#N/A	#N/A	#N/A	0.463542	#N/A	#N/A	#N/A	#N/A	#N/A	#N/A	0.542669	1.27009	0.651679	#N/A	#N/A	#N/A	#N/A	#N/A	13	ENSG00000130638	ATXN10	protein_coding	ataxin 10 [Source:HGNC Symbol;Acc:HGNC:10549]
DR1	#N/A	#N/A	0.941412	#N/A	#N/A	0.862131	#N/A	#N/A	1.94025	#N/A	1.36679	#N/A	#N/A	0.584673	#N/A	#N/A	#N/A	#N/A	1.12828	1.70982	#N/A	#N/A	#N/A	#N/A	#N/A	#N/A	#N/A	#N/A	#N/A	#N/A	0.486373	#N/A	#N/A	#N/A	#N/A	#N/A	0.720359	#N/A	0.323823	#N/A	#N/A	#N/A	#N/A	#N/A	#N/A	#N/A	#N/A	#N/A	#N/A	#N/A	#N/A	#N/A	#N/A	#N/A	#N/A	#N/A	1.73384	1.48127	#N/A	3.00157	#N/A	#N/A	#N/A	13	ENSG00000117505	DR1	protein_coding	down-regulator of transcription 1 [Source:HGNC Symbol;Acc:HGNC:3017]
ATF6	#N/A	#N/A	#N/A	#N/A	#N/A	#N/A	#N/A	#N/A	1.15782	#N/A	#N/A	#N/A	#N/A	0.431451	0.290103	#N/A	#N/A	0.605422	#N/A	1.11664	#N/A	1.02161	#N/A	1.19386	#N/A	#N/A	#N/A	#N/A	#N/A	#N/A	#N/A	#N/A	#N/A	#N/A	#N/A	#N/A	#N/A	#N/A	#N/A	#N/A	#N/A	#N/A	#N/A	#N/A	#N/A	#N/A	#N/A	#N/A	#N/A	#N/A	#N/A	0.234648	#N/A	#N/A	0.455223	#N/A	2.14044	1.10291	#N/A	1.17236	#N/A	#N/A	0.731317	13	ENSG00000118217	ATF6	protein_coding	activating transcription factor 6 [Source:HGNC Symbol;Acc:HGNC:791]
RAB28	#N/A	#N/A	0.636758	0.428609	0.942118	1.23698	1.34379	#N/A	1.05476	#N/A	1.12067	#N/A	#N/A	#N/A	#N/A	#N/A	#N/A	#N/A	#N/A	0.819352	#N/A	#N/A	#N/A	0.799421	#N/A	#N/A	0.718641	1.13834	#N/A	#N/A	#N/A	#N/A	#N/A	#N/A	#N/A	#N/A	#N/A	#N/A	#N/A	#N/A	#N/A	#N/A	#N/A	#N/A	#N/A	#N/A	#N/A	#N/A	#N/A	#N/A	#N/A	#N/A	#N/A	#N/A	#N/A	#N/A	1.5266	1.38022	#N/A	#N/A	#N/A	#N/A	#N/A	13	ENSG00000157869	RAB28	protein_coding	RAB28, member RAS oncogene family [Source:HGNC Symbol;Acc:HGNC:9768]
TMEM33	#N/A	#N/A	0.757318	#N/A	#N/A	0.966599	#N/A	#N/A	1.46023	#N/A	3.03084	1.16439	0.715673	0.488415	#N/A	#N/A	#N/A	#N/A	#N/A	#N/A	#N/A	#N/A	#N/A	1.43165	#N/A	#N/A	#N/A	#N/A	#N/A	#N/A	0.67387	#N/A	#N/A	#N/A	#N/A	#N/A	0.276581	#N/A	#N/A	#N/A	#N/A	#N/A	#N/A	#N/A	#N/A	#N/A	#N/A	#N/A	#N/A	#N/A	#N/A	0.725143	#N/A	#N/A	1.051	#N/A	#N/A	1.97254	#N/A	#N/A	#N/A	#N/A	#N/A	13	ENSG00000109133	TMEM33	protein_coding	transmembrane protein 33 [Source:HGNC Symbol;Acc:HGNC:25541]
MRTFA-AS1	#N/A	#N/A	1.18245	0.912268	#N/A	3.44685	#N/A	#N/A	2.85893	0.75778	1.37292	#N/A	#N/A	#N/A	#N/A	#N/A	#N/A	#N/A	#N/A	#N/A	#N/A	#N/A	#N/A	#N/A	#N/A	#N/A	1.15666	#N/A	#N/A	#N/A	#N/A	#N/A	1.08622	#N/A	#N/A	#N/A	#N/A	#N/A	#N/A	0.501669	0.411536	0.895251	#N/A	#N/A	#N/A	#N/A	#N/A	#N/A	#N/A	#N/A	#N/A	#N/A	#N/A	#N/A	1.292	#N/A	1.12463	#N/A	#N/A	#N/A	#N/A	#N/A	#N/A	13	ENSG00000232564	MRTFA-AS1	lncRNA	MRTFA antisense RNA 1 [Source:HGNC Symbol;Acc:HGNC:40681]
CCNT1	#N/A	#N/A	0.352971	0.480645	#N/A	#N/A	#N/A	#N/A	1.28493	#N/A	1.124	#N/A	0.521814	0.422873	#N/A	0.386639	#N/A	#N/A	#N/A	#N/A	#N/A	#N/A	#N/A	0.903399	#N/A	#N/A	#N/A	0.828173	#N/A	#N/A	#N/A	#N/A	#N/A	#N/A	#N/A	#N/A	0.245074	#N/A	#N/A	#N/A	#N/A	#N/A	#N/A	#N/A	#N/A	#N/A	#N/A	#N/A	#N/A	#N/A	#N/A	0.43673	#N/A	#N/A	#N/A	#N/A	1.07566	1.09895	#N/A	#N/A	#N/A	#N/A	#N/A	13	ENSG00000129315	CCNT1	protein_coding	cyclin T1 [Source:HGNC Symbol;Acc:HGNC:1599]
MFAP1	#N/A	#N/A	0.870976	#N/A	1.08949	1.19181	#N/A	#N/A	1.47275	#N/A	2.79255	1.33976	#N/A	0.343403	#N/A	#N/A	#N/A	#N/A	#N/A	#N/A	#N/A	#N/A	#N/A	1.26066	#N/A	#N/A	#N/A	#N/A	#N/A	#N/A	#N/A	#N/A	#N/A	#N/A	#N/A	#N/A	0.357215	#N/A	#N/A	#N/A	#N/A	#N/A	#N/A	#N/A	#N/A	#N/A	#N/A	#N/A	#N/A	#N/A	#N/A	#N/A	#N/A	#N/A	#N/A	0.926168	1.36706	1.21937	#N/A	1.54063	#N/A	#N/A	#N/A	13	ENSG00000140259	MFAP1	protein_coding	microfibril associated protein 1 [Source:HGNC Symbol;Acc:HGNC:7032]
FLAD1	#N/A	#N/A	1.13842	#N/A	1.08613	#N/A	#N/A	#N/A	2.50228	#N/A	1.42565	#N/A	0.844725	0.95842	#N/A	1.04301	#N/A	0.884618	#N/A	#N/A	#N/A	#N/A	#N/A	#N/A	#N/A	#N/A	#N/A	#N/A	#N/A	#N/A	#N/A	#N/A	#N/A	#N/A	#N/A	#N/A	0.5153	#N/A	#N/A	#N/A	#N/A	#N/A	#N/A	#N/A	#N/A	#N/A	#N/A	#N/A	#N/A	#N/A	#N/A	1.36323	#N/A	#N/A	1.14933	#N/A	2.03638	2.73887	#N/A	#N/A	#N/A	#N/A	#N/A	13	ENSG00000160688	FLAD1	protein_coding	flavin adenine dinucleotide synthetase 1 [Source:HGNC Symbol;Acc:HGNC:24671]
ZCCHC7	#N/A	#N/A	0.177986	#N/A	0.435517	0.534543	0.490742	#N/A	0.819295	#N/A	0.86782	#N/A	#N/A	#N/A	#N/A	#N/A	#N/A	#N/A	#N/A	#N/A	#N/A	#N/A	#N/A	#N/A	#N/A	#N/A	0.296923	0.380334	#N/A	#N/A	#N/A	#N/A	#N/A	#N/A	#N/A	#N/A	#N/A	#N/A	#N/A	#N/A	#N/A	#N/A	#N/A	#N/A	#N/A	#N/A	#N/A	#N/A	#N/A	#N/A	#N/A	0.147788	#N/A	#N/A	0.657123	0.573576	2.40024	0.72366	#N/A	#N/A	#N/A	#N/A	#N/A	13	ENSG00000147905	ZCCHC7	protein_coding	zinc finger CCHC-type containing 7 [Source:HGNC Symbol;Acc:HGNC:26209]
RNF14	#N/A	#N/A	0.364839	#N/A	#N/A	#N/A	#N/A	#N/A	1.24638	#N/A	1.10322	1.19725	#N/A	#N/A	#N/A	0.410072	#N/A	#N/A	#N/A	2.07217	#N/A	#N/A	#N/A	1.78126	#N/A	#N/A	#N/A	#N/A	#N/A	#N/A	#N/A	#N/A	#N/A	#N/A	#N/A	#N/A	#N/A	#N/A	#N/A	#N/A	#N/A	#N/A	#N/A	#N/A	#N/A	#N/A	#N/A	#N/A	#N/A	#N/A	#N/A	#N/A	#N/A	#N/A	#N/A	0.889691	2.20741	2.28663	0.968286	1.40117	#N/A	#N/A	1.65134	13	ENSG00000013561	RNF14	protein_coding	ring finger protein 14 [Source:HGNC Symbol;Acc:HGNC:10058]
DHFR	#N/A	#N/A	2.22003	1.0438	1.15955	1.52288	1.34347	#N/A	2.71909	#N/A	1.57112	#N/A	#N/A	#N/A	#N/A	#N/A	#N/A	#N/A	#N/A	#N/A	#N/A	#N/A	#N/A	1.66745	#N/A	#N/A	#N/A	#N/A	#N/A	#N/A	#N/A	#N/A	#N/A	#N/A	#N/A	#N/A	0.623738	#N/A	1.27247	0.616541	#N/A	#N/A	#N/A	#N/A	#N/A	#N/A	#N/A	#N/A	#N/A	#N/A	#N/A	1.8009	#N/A	#N/A	#N/A	#N/A	1.2337	#N/A	#N/A	#N/A	#N/A	#N/A	#N/A	13	ENSG00000228716	DHFR	protein_coding	dihydrofolate reductase [Source:HGNC Symbol;Acc:HGNC:2861]
TMEM128	#N/A	#N/A	1.01667	0.80471	0.971098	#N/A	1.32737	#N/A	1.73676	#N/A	1.62857	#N/A	#N/A	0.340642	#N/A	#N/A	#N/A	0.735592	#N/A	#N/A	#N/A	#N/A	#N/A	#N/A	#N/A	#N/A	#N/A	0.937311	#N/A	#N/A	#N/A	#N/A	#N/A	#N/A	#N/A	#N/A	#N/A	#N/A	#N/A	#N/A	#N/A	#N/A	#N/A	#N/A	#N/A	#N/A	#N/A	#N/A	#N/A	#N/A	#N/A	0.45942	#N/A	#N/A	#N/A	1.36336	1.18098	2.57022	#N/A	#N/A	#N/A	#N/A	#N/A	13	ENSG00000132406	TMEM128	protein_coding	transmembrane protein 128 [Source:HGNC Symbol;Acc:HGNC:28201]
ME2	#N/A	#N/A	#N/A	#N/A	#N/A	0.931666	#N/A	#N/A	1.19411	#N/A	1.92449	#N/A	#N/A	#N/A	#N/A	#N/A	#N/A	#N/A	#N/A	1.85975	0.953418	0.789775	#N/A	#N/A	#N/A	#N/A	#N/A	#N/A	#N/A	#N/A	#N/A	#N/A	#N/A	#N/A	#N/A	#N/A	#N/A	#N/A	#N/A	#N/A	#N/A	#N/A	0.243614	#N/A	#N/A	#N/A	#N/A	#N/A	#N/A	0.263305	#N/A	0.616614	#N/A	#N/A	1.48681	0.762636	3.39188	0.955751	#N/A	#N/A	#N/A	#N/A	#N/A	13	ENSG00000082212	ME2	protein_coding	malic enzyme 2 [Source:HGNC Symbol;Acc:HGNC:6984]
RIOK2	#N/A	#N/A	0.878747	#N/A	1.134	1.19366	#N/A	#N/A	1.43796	#N/A	1.79494	#N/A	0.687443	#N/A	#N/A	#N/A	#N/A	#N/A	#N/A	#N/A	#N/A	#N/A	#N/A	#N/A	#N/A	#N/A	#N/A	#N/A	0.943393	#N/A	#N/A	#N/A	#N/A	#N/A	#N/A	#N/A	#N/A	#N/A	#N/A	#N/A	#N/A	#N/A	#N/A	#N/A	#N/A	#N/A	#N/A	#N/A	#N/A	#N/A	#N/A	0.447599	#N/A	#N/A	1.42897	#N/A	1.37342	1.87471	#N/A	#N/A	#N/A	0.983313	1.32689	13	ENSG00000058729	RIOK2	protein_coding	RIO kinase 2 [Source:HGNC Symbol;Acc:HGNC:18999]
DESI1	#N/A	#N/A	#N/A	#N/A	#N/A	2.43816	#N/A	#N/A	1.44578	#N/A	#N/A	#N/A	#N/A	#N/A	#N/A	#N/A	#N/A	1.37476	#N/A	1.2339	#N/A	#N/A	#N/A	#N/A	#N/A	#N/A	0.709035	#N/A	#N/A	#N/A	#N/A	#N/A	#N/A	#N/A	#N/A	#N/A	#N/A	#N/A	#N/A	#N/A	#N/A	#N/A	#N/A	#N/A	#N/A	#N/A	#N/A	#N/A	1.41826	#N/A	#N/A	0.987831	0.982707	#N/A	1.80376	1.43534	3.10179	3.38569	1.12867	#N/A	#N/A	#N/A	#N/A	13	ENSG00000100418	DESI1	protein_coding	desumoylating isopeptidase 1 [Source:HGNC Symbol;Acc:HGNC:24577]
ALG8	#N/A	#N/A	0.630636	#N/A	1.12661	0.696194	#N/A	#N/A	1.10385	#N/A	1.04679	#N/A	#N/A	#N/A	#N/A	#N/A	#N/A	#N/A	#N/A	#N/A	#N/A	#N/A	#N/A	0.853729	#N/A	#N/A	0.617628	#N/A	#N/A	#N/A	#N/A	#N/A	#N/A	#N/A	#N/A	#N/A	#N/A	#N/A	#N/A	#N/A	#N/A	#N/A	#N/A	#N/A	#N/A	#N/A	#N/A	#N/A	0.823207	#N/A	#N/A	0.498578	#N/A	#N/A	#N/A	#N/A	1.7127	0.941424	0.823303	#N/A	#N/A	#N/A	1.64183	13	ENSG00000159063	ALG8	protein_coding	ALG8 alpha-1,3-glucosyltransferase [Source:HGNC Symbol;Acc:HGNC:23161]
UBE4A	#N/A	#N/A	0.614879	0.447994	0.760181	1.27748	0.751893	#N/A	0.973536	#N/A	1.2484	#N/A	0.465684	#N/A	0.332157	#N/A	#N/A	#N/A	#N/A	#N/A	#N/A	#N/A	#N/A	0.697503	#N/A	#N/A	#N/A	#N/A	#N/A	#N/A	#N/A	#N/A	#N/A	#N/A	#N/A	#N/A	#N/A	#N/A	#N/A	#N/A	#N/A	#N/A	#N/A	#N/A	#N/A	#N/A	#N/A	#N/A	#N/A	#N/A	#N/A	0.32691	#N/A	#N/A	#N/A	0.725915	2.55554	#N/A	#N/A	#N/A	#N/A	#N/A	#N/A	13	ENSG00000110344	UBE4A	protein_coding	ubiquitination factor E4A [Source:HGNC Symbol;Acc:HGNC:12499]
TTC27	#N/A	#N/A	0.560587	#N/A	1.32973	1.24786	#N/A	#N/A	0.869808	#N/A	#N/A	#N/A	#N/A	#N/A	#N/A	#N/A	#N/A	#N/A	#N/A	0.876296	#N/A	#N/A	#N/A	0.814429	#N/A	#N/A	#N/A	#N/A	0.82772	#N/A	#N/A	#N/A	#N/A	#N/A	#N/A	#N/A	#N/A	#N/A	#N/A	#N/A	#N/A	#N/A	#N/A	#N/A	#N/A	#N/A	#N/A	#N/A	#N/A	#N/A	#N/A	0.443479	#N/A	#N/A	0.935187	0.812007	1.53211	0.900143	0.648751	#N/A	#N/A	#N/A	#N/A	13	ENSG00000018699	TTC27	protein_coding	tetratricopeptide repeat domain 27 [Source:HGNC Symbol;Acc:HGNC:25986]
DIS3L-AS1#261318	#N/A	#N/A	2.62654	2.64211	1.27923	1.70488	#N/A	#N/A	1.70048	#N/A	0.923741	#N/A	1.54932	#N/A	#N/A	#N/A	#N/A	#N/A	#N/A	#N/A	#N/A	#N/A	#N/A	1.02433	#N/A	#N/A	1.13694	#N/A	2.51214	#N/A	1.67888	#N/A	#N/A	#N/A	#N/A	#N/A	#N/A	#N/A	#N/A	#N/A	#N/A	#N/A	#N/A	#N/A	#N/A	#N/A	#N/A	#N/A	#N/A	#N/A	0.737883	#N/A	#N/A	#N/A	#N/A	1.5163	#N/A	#N/A	#N/A	#N/A	#N/A	#N/A	#N/A	13	ENSG00000261318	DIS3L-AS1	lncRNA	DIS3L antisense RNA 1 [Source:HGNC Symbol;Acc:HGNC:55369]
FAM149B1	#N/A	#N/A	0.388103	#N/A	#N/A	0.727581	0.986307	#N/A	0.943826	#N/A	0.990617	#N/A	#N/A	#N/A	#N/A	#N/A	#N/A	#N/A	#N/A	0.968193	#N/A	#N/A	#N/A	1.1976	#N/A	#N/A	0.715209	0.649529	#N/A	#N/A	#N/A	#N/A	#N/A	#N/A	#N/A	#N/A	#N/A	#N/A	#N/A	#N/A	#N/A	#N/A	#N/A	#N/A	#N/A	#N/A	#N/A	#N/A	#N/A	#N/A	#N/A	#N/A	#N/A	#N/A	#N/A	#N/A	2.36371	0.708046	#N/A	2.74384	#N/A	1.32076	#N/A	13	ENSG00000138286	FAM149B1	protein_coding	family with sequence similarity 149 member B1 [Source:HGNC Symbol;Acc:HGNC:29162]
NUTM2A-AS1	#N/A	#N/A	#N/A	#N/A	#N/A	#N/A	#N/A	#N/A	0.795131	#N/A	0.997706	#N/A	#N/A	0.228215	#N/A	#N/A	#N/A	#N/A	#N/A	1.55338	#N/A	#N/A	#N/A	1.02025	#N/A	#N/A	0.432878	#N/A	#N/A	#N/A	#N/A	#N/A	#N/A	#N/A	#N/A	#N/A	#N/A	#N/A	#N/A	#N/A	#N/A	#N/A	#N/A	#N/A	#N/A	#N/A	#N/A	#N/A	#N/A	#N/A	#N/A	#N/A	0.241025	#N/A	#N/A	0.556548	2.31244	0.598215	#N/A	0.824096	#N/A	0.592796	1.18707	13	ENSG00000223482	NUTM2A-AS1	lncRNA	NUTM2A antisense RNA 1 [Source:HGNC Symbol;Acc:HGNC:45161]
LACTB2	#N/A	#N/A	#N/A	1.04561	1.72729	#N/A	#N/A	#N/A	1.92909	#N/A	2.01292	#N/A	#N/A	#N/A	#N/A	#N/A	#N/A	#N/A	#N/A	#N/A	#N/A	#N/A	#N/A	#N/A	#N/A	#N/A	#N/A	#N/A	#N/A	#N/A	0.735535	#N/A	#N/A	#N/A	#N/A	#N/A	0.410874	#N/A	0.774619	#N/A	#N/A	#N/A	#N/A	#N/A	#N/A	#N/A	#N/A	#N/A	#N/A	0.481763	#N/A	1.54461	#N/A	#N/A	2.42387	1.32593	1.45061	3.50307	#N/A	#N/A	#N/A	#N/A	#N/A	13	ENSG00000147592	LACTB2	protein_coding	lactamase beta 2 [Source:HGNC Symbol;Acc:HGNC:18512]
GNAL	#N/A	#N/A	3.24306	1.55342	2.56297	2.33095	2.6783	#N/A	1.30491	#N/A	1.42263	#N/A	#N/A	#N/A	#N/A	#N/A	#N/A	#N/A	1.02515	#N/A	#N/A	#N/A	#N/A	#N/A	#N/A	#N/A	0.96784	#N/A	1.20403	#N/A	#N/A	#N/A	#N/A	#N/A	#N/A	#N/A	#N/A	#N/A	#N/A	#N/A	0.201963	#N/A	#N/A	#N/A	#N/A	#N/A	#N/A	#N/A	#N/A	#N/A	0.36456	#N/A	#N/A	#N/A	#N/A	#N/A	#N/A	#N/A	#N/A	#N/A	#N/A	1.05866	#N/A	13	ENSG00000141404	GNAL	protein_coding	G protein subunit alpha L [Source:HGNC Symbol;Acc:HGNC:4388]
GLOD4	#N/A	#N/A	0.818184	#N/A	#N/A	#N/A	#N/A	#N/A	1.37198	#N/A	1.23005	#N/A	#N/A	1.1787	#N/A	#N/A	#N/A	1.29805	#N/A	1.89639	#N/A	#N/A	0.700765	#N/A	#N/A	#N/A	#N/A	#N/A	#N/A	#N/A	0.373653	#N/A	#N/A	#N/A	#N/A	#N/A	#N/A	#N/A	#N/A	#N/A	#N/A	#N/A	#N/A	#N/A	#N/A	#N/A	#N/A	#N/A	#N/A	#N/A	#N/A	0.522476	#N/A	#N/A	1.01709	#N/A	1.37872	2.8454	1.59067	#N/A	#N/A	#N/A	#N/A	13	ENSG00000167699	GLOD4	protein_coding	glyoxalase domain containing 4 [Source:HGNC Symbol;Acc:HGNC:14111]
LINC02767	#N/A	#N/A	#N/A	#N/A	#N/A	#N/A	#N/A	#N/A	1.86716	#N/A	#N/A	#N/A	#N/A	#N/A	#N/A	#N/A	#N/A	#N/A	1.44765	#N/A	#N/A	#N/A	#N/A	#N/A	#N/A	#N/A	#N/A	#N/A	#N/A	#N/A	1.44281	#N/A	#N/A	#N/A	#N/A	#N/A	0.750922	#N/A	#N/A	#N/A	0.412961	#N/A	#N/A	#N/A	#N/A	#N/A	#N/A	#N/A	#N/A	#N/A	0.692188	2.06161	1.60492	1.90182	#N/A	2.177	0.941034	1.28805	#N/A	#N/A	#N/A	#N/A	1.18594	13	ENSG00000284237	LINC02767	lncRNA	long intergenic non-protein coding RNA 2767 [Source:HGNC Symbol;Acc:HGNC:54287]
ZDHHC21	#N/A	#N/A	#N/A	#N/A	#N/A	#N/A	#N/A	#N/A	0.821323	#N/A	0.747154	#N/A	#N/A	#N/A	#N/A	#N/A	#N/A	#N/A	#N/A	0.911344	#N/A	#N/A	#N/A	0.955749	#N/A	#N/A	0.909306	1.29078	1.18497	#N/A	#N/A	#N/A	#N/A	#N/A	#N/A	#N/A	#N/A	#N/A	0.148634	#N/A	#N/A	#N/A	0.121194	#N/A	#N/A	#N/A	#N/A	#N/A	#N/A	0.141146	#N/A	#N/A	#N/A	#N/A	#N/A	#N/A	1.2065	#N/A	#N/A	#N/A	#N/A	0.550542	0.811126	13	ENSG00000175893	ZDHHC21	protein_coding	zinc finger DHHC-type palmitoyltransferase 21 [Source:HGNC Symbol;Acc:HGNC:20750]
#287242	#N/A	#N/A	#N/A	1.51223	#N/A	#N/A	#N/A	#N/A	1.51636	#N/A	0.851786	#N/A	#N/A	1.33537	2.3215	1.03115	#N/A	1.69728	1.45077	#N/A	#N/A	#N/A	#N/A	#N/A	#N/A	#N/A	#N/A	#N/A	#N/A	#N/A	#N/A	#N/A	#N/A	#N/A	#N/A	#N/A	#N/A	#N/A	#N/A	#N/A	#N/A	#N/A	0.301257	#N/A	#N/A	#N/A	#N/A	#N/A	#N/A	#N/A	0.514461	1.06988	1.03103	#N/A	1.32578	#N/A	#N/A	#N/A	#N/A	#N/A	#N/A	#N/A	#N/A	13	ENSG00000287242		lncRNA	novel transcript, antisense to SCARB1
ADAMTSL4-AS2	#N/A	#N/A	1.67737	1.14483	1.53496	1.38975	#N/A	#N/A	0.778562	#N/A	0.55756	#N/A	1.6051	0.84898	#N/A	#N/A	#N/A	#N/A	#N/A	#N/A	#N/A	#N/A	#N/A	0.633733	#N/A	#N/A	#N/A	#N/A	#N/A	#N/A	#N/A	#N/A	#N/A	#N/A	#N/A	#N/A	#N/A	#N/A	#N/A	#N/A	#N/A	#N/A	#N/A	#N/A	#N/A	#N/A	#N/A	#N/A	#N/A	#N/A	#N/A	1.51907	#N/A	#N/A	#N/A	0.769978	#N/A	0.782831	#N/A	#N/A	#N/A	1.16371	#N/A	13	ENSG00000237781	ADAMTSL4-AS2	lncRNA	ADAMTSL4 antisense RNA 2 [Source:HGNC Symbol;Acc:HGNC:40895]
SENP2	#N/A	#N/A	0.548867	#N/A	#N/A	0.926541	#N/A	#N/A	0.851735	#N/A	0.832587	#N/A	#N/A	#N/A	#N/A	#N/A	#N/A	#N/A	#N/A	1.17865	#N/A	#N/A	#N/A	#N/A	#N/A	#N/A	0.542922	0.934151	0.979768	#N/A	#N/A	#N/A	#N/A	#N/A	#N/A	#N/A	0.167722	#N/A	#N/A	#N/A	#N/A	#N/A	#N/A	#N/A	#N/A	#N/A	#N/A	#N/A	#N/A	#N/A	#N/A	0.283453	#N/A	#N/A	0.96303	#N/A	1.54055	0.995263	#N/A	#N/A	#N/A	#N/A	#N/A	13	ENSG00000163904	SENP2	protein_coding	SUMO specific peptidase 2 [Source:HGNC Symbol;Acc:HGNC:23116]
ZNF148	#N/A	#N/A	#N/A	#N/A	#N/A	0.36528	#N/A	#N/A	0.649644	#N/A	0.723096	#N/A	#N/A	0.267461	0.211476	0.229089	#N/A	#N/A	#N/A	0.735785	#N/A	#N/A	#N/A	0.712158	#N/A	#N/A	#N/A	0.483273	0.340394	#N/A	#N/A	#N/A	#N/A	#N/A	#N/A	#N/A	#N/A	#N/A	#N/A	#N/A	#N/A	#N/A	#N/A	#N/A	#N/A	#N/A	#N/A	#N/A	#N/A	#N/A	#N/A	#N/A	#N/A	#N/A	#N/A	#N/A	1.77449	0.578765	#N/A	0.754045	#N/A	#N/A	#N/A	13	ENSG00000163848	ZNF148	protein_coding	zinc finger protein 148 [Source:HGNC Symbol;Acc:HGNC:12933]
#286813	#N/A	#N/A	1.2556	#N/A	#N/A	#N/A	#N/A	#N/A	1.56376	#N/A	0.938303	#N/A	1.23244	1.14817	#N/A	#N/A	#N/A	1.72372	#N/A	#N/A	1.26849	#N/A	#N/A	#N/A	#N/A	#N/A	2.52758	2.48502	#N/A	#N/A	#N/A	#N/A	#N/A	#N/A	#N/A	#N/A	#N/A	#N/A	#N/A	#N/A	#N/A	#N/A	#N/A	#N/A	#N/A	#N/A	#N/A	#N/A	#N/A	#N/A	#N/A	3.30077	1.85143	2.33376	#N/A	#N/A	#N/A	1.84708	#N/A	#N/A	#N/A	#N/A	#N/A	13	ENSG00000286813		lncRNA	novel transcript, sense intronic to ST20-MTHFSand MTHFS
HDGFL2	#N/A	#N/A	#N/A	#N/A	#N/A	#N/A	#N/A	#N/A	1.59217	#N/A	#N/A	#N/A	#N/A	0.713859	#N/A	#N/A	#N/A	1.22123	#N/A	2.18252	#N/A	#N/A	#N/A	#N/A	#N/A	#N/A	1.17295	#N/A	#N/A	#N/A	#N/A	#N/A	#N/A	#N/A	#N/A	#N/A	0.641831	#N/A	#N/A	0.465819	0.292205	#N/A	#N/A	#N/A	#N/A	#N/A	#N/A	#N/A	#N/A	#N/A	0.385858	0.820201	#N/A	#N/A	#N/A	#N/A	2.46986	1.85327	#N/A	#N/A	#N/A	1.27839	#N/A	13	ENSG00000167674	HDGFL2	protein_coding	HDGF like 2 [Source:HGNC Symbol;Acc:HGNC:14680]
N4BP2	#N/A	#N/A	#N/A	#N/A	#N/A	1.1445	0.894048	#N/A	1.00682	#N/A	1.08105	#N/A	#N/A	#N/A	#N/A	#N/A	#N/A	#N/A	#N/A	#N/A	#N/A	#N/A	#N/A	#N/A	#N/A	#N/A	#N/A	#N/A	#N/A	#N/A	#N/A	#N/A	#N/A	#N/A	#N/A	#N/A	#N/A	#N/A	#N/A	0.381063	0.360385	#N/A	#N/A	#N/A	#N/A	#N/A	#N/A	#N/A	#N/A	#N/A	0.60845	1.12418	#N/A	#N/A	1.22685	1.59857	2.74866	1.38864	1.65168	#N/A	#N/A	#N/A	#N/A	13	ENSG00000078177	N4BP2	protein_coding	NEDD4 binding protein 2 [Source:HGNC Symbol;Acc:HGNC:29851]
#260173	#N/A	#N/A	1.64677	#N/A	#N/A	0.993896	0.79226	#N/A	0.729275	#N/A	#N/A	#N/A	#N/A	#N/A	1.15917	1.38429	#N/A	#N/A	#N/A	#N/A	#N/A	#N/A	1.56226	#N/A	#N/A	#N/A	#N/A	#N/A	#N/A	#N/A	#N/A	#N/A	#N/A	#N/A	#N/A	#N/A	0.470465	#N/A	#N/A	#N/A	0.533338	#N/A	#N/A	#N/A	#N/A	#N/A	#N/A	#N/A	#N/A	#N/A	0.683097	1.11334	#N/A	0.904264	#N/A	0.70801	#N/A	#N/A	#N/A	#N/A	#N/A	#N/A	#N/A	13	ENSG00000260173		lncRNA	novel transcript, antisense to SENP8
#245482	#N/A	#N/A	0.714603	#N/A	1.68388	#N/A	#N/A	#N/A	1.70176	#N/A	1.33905	#N/A	#N/A	#N/A	#N/A	#N/A	#N/A	#N/A	#N/A	#N/A	#N/A	#N/A	#N/A	1.46194	#N/A	#N/A	#N/A	#N/A	1.2544	#N/A	0.62848	#N/A	#N/A	#N/A	#N/A	#N/A	0.491454	#N/A	#N/A	#N/A	#N/A	#N/A	#N/A	#N/A	#N/A	#N/A	#N/A	#N/A	#N/A	#N/A	#N/A	1.48753	0.897621	#N/A	1.85597	#N/A	#N/A	1.24394	#N/A	#N/A	#N/A	#N/A	1.5952	13	ENSG00000245482		lncRNA	novel transcript, antisense to ALG10
MAK16	#N/A	#N/A	1.24564	1.03641	1.75433	2.17968	#N/A	#N/A	1.79138	#N/A	#N/A	#N/A	#N/A	#N/A	#N/A	#N/A	#N/A	#N/A	#N/A	#N/A	#N/A	#N/A	#N/A	#N/A	#N/A	#N/A	1.01155	#N/A	#N/A	#N/A	#N/A	#N/A	#N/A	#N/A	#N/A	#N/A	0.355244	#N/A	#N/A	#N/A	#N/A	#N/A	#N/A	#N/A	#N/A	#N/A	#N/A	#N/A	#N/A	#N/A	#N/A	0.796891	#N/A	1.12774	2.08242	#N/A	1.25799	1.0717	#N/A	#N/A	#N/A	1.40455	#N/A	13	ENSG00000198042	MAK16	protein_coding	MAK16 homolog [Source:HGNC Symbol;Acc:HGNC:13703]
TAF1	#N/A	#N/A	#N/A	#N/A	#N/A	#N/A	#N/A	#N/A	0.709125	#N/A	0.723209	#N/A	#N/A	0.339092	#N/A	0.383056	#N/A	#N/A	0.509736	1.26122	#N/A	#N/A	#N/A	1.16855	#N/A	#N/A	0.421941	0.529014	#N/A	#N/A	#N/A	#N/A	#N/A	#N/A	#N/A	#N/A	#N/A	#N/A	#N/A	#N/A	#N/A	#N/A	#N/A	#N/A	#N/A	#N/A	#N/A	#N/A	#N/A	#N/A	#N/A	0.252401	#N/A	#N/A	0.670606	0.796754	2.04082	#N/A	#N/A	#N/A	#N/A	#N/A	#N/A	13	ENSG00000147133	TAF1	protein_coding	TATA-box binding protein associated factor 1 [Source:HGNC Symbol;Acc:HGNC:11535]
WDR27	#N/A	#N/A	#N/A	#N/A	0.594515	0.647083	0.697219	#N/A	0.738752	#N/A	1.03621	#N/A	#N/A	#N/A	#N/A	#N/A	#N/A	#N/A	#N/A	#N/A	#N/A	#N/A	#N/A	#N/A	#N/A	1.10495	0.52122	#N/A	0.817929	#N/A	#N/A	#N/A	#N/A	#N/A	#N/A	#N/A	#N/A	#N/A	#N/A	0.189953	0.102326	#N/A	#N/A	#N/A	#N/A	#N/A	#N/A	#N/A	#N/A	#N/A	#N/A	#N/A	#N/A	#N/A	0.976562	#N/A	1.50074	#N/A	#N/A	#N/A	#N/A	#N/A	1.03585	13	ENSG00000184465	WDR27	protein_coding	WD repeat domain 27 [Source:HGNC Symbol;Acc:HGNC:21248]
KCNIP2-AS1	#N/A	#N/A	1.35555	#N/A	#N/A	2.3057	1.86942	#N/A	1.33066	#N/A	1.78976	1.22452	#N/A	0.844473	#N/A	1.49127	#N/A	#N/A	1.7223	#N/A	#N/A	#N/A	#N/A	#N/A	#N/A	#N/A	#N/A	#N/A	#N/A	#N/A	0.991974	#N/A	#N/A	#N/A	#N/A	#N/A	#N/A	#N/A	#N/A	#N/A	#N/A	#N/A	#N/A	#N/A	#N/A	#N/A	#N/A	#N/A	#N/A	#N/A	#N/A	#N/A	1.12369	#N/A	#N/A	1.37162	1.22115	#N/A	#N/A	#N/A	#N/A	#N/A	#N/A	13	ENSG00000226009	KCNIP2-AS1	lncRNA	KCNIP2 antisense RNA 1 [Source:HGNC Symbol;Acc:HGNC:48680]
C2orf27A	#N/A	#N/A	1.39121	0.624664	0.957984	1.98819	0.954812	#N/A	1.08359	#N/A	1.6025	#N/A	#N/A	#N/A	#N/A	#N/A	#N/A	#N/A	#N/A	#N/A	#N/A	#N/A	#N/A	#N/A	#N/A	#N/A	#N/A	#N/A	#N/A	#N/A	#N/A	#N/A	#N/A	#N/A	1.1298	#N/A	#N/A	0.882606	#N/A	0.637926	0.930658	1.184	#N/A	#N/A	#N/A	#N/A	#N/A	#N/A	#N/A	#N/A	#N/A	#N/A	#N/A	#N/A	#N/A	#N/A	3.33108	#N/A	#N/A	#N/A	#N/A	#N/A	#N/A	13	ENSG00000287151	C2orf27A	lncRNA	chromosome 2 open reading frame 27A [Source:HGNC Symbol;Acc:HGNC:25077]
HMCES	#N/A	#N/A	#N/A	#N/A	#N/A	#N/A	#N/A	#N/A	0.973221	#N/A	1.93433	#N/A	#N/A	0.590457	0.636209	#N/A	#N/A	#N/A	#N/A	2.38139	1.0059	0.987146	#N/A	#N/A	#N/A	#N/A	0.97152	1.05897	#N/A	#N/A	#N/A	#N/A	#N/A	#N/A	#N/A	#N/A	#N/A	#N/A	#N/A	#N/A	#N/A	#N/A	#N/A	#N/A	#N/A	#N/A	#N/A	#N/A	#N/A	#N/A	#N/A	#N/A	#N/A	#N/A	1.27519	1.03863	1.21698	#N/A	#N/A	#N/A	#N/A	#N/A	1.49718	13	ENSG00000183624	HMCES	protein_coding	5-hydroxymethylcytosine binding, ES cell specific [Source:HGNC Symbol;Acc:HGNC:24446]
POGK	#N/A	#N/A	0.530923	#N/A	0.665014	#N/A	#N/A	#N/A	0.935579	#N/A	1.15593	#N/A	0.604172	#N/A	0.504276	#N/A	#N/A	1.40881	#N/A	#N/A	#N/A	#N/A	#N/A	1.93289	#N/A	#N/A	#N/A	#N/A	#N/A	#N/A	#N/A	#N/A	#N/A	#N/A	0.292024	#N/A	#N/A	#N/A	#N/A	#N/A	#N/A	#N/A	#N/A	#N/A	#N/A	#N/A	#N/A	#N/A	#N/A	#N/A	#N/A	#N/A	#N/A	#N/A	#N/A	1.75785	1.25878	#N/A	#N/A	2.75048	#N/A	#N/A	1.68455	13	ENSG00000143157	POGK	protein_coding	pogo transposable element derived with KRAB domain [Source:HGNC Symbol;Acc:HGNC:18800]
ZEB2	#N/A	#N/A	2.29691	1.0219	2.95289	1.86353	0.850615	#N/A	0.888754	#N/A	1.07862	#N/A	#N/A	#N/A	#N/A	#N/A	#N/A	#N/A	#N/A	#N/A	#N/A	#N/A	#N/A	#N/A	#N/A	#N/A	#N/A	#N/A	#N/A	#N/A	#N/A	#N/A	#N/A	#N/A	0.343805	#N/A	#N/A	0.302198	0.231015	0.489048	0.403116	0.352573	#N/A	#N/A	#N/A	#N/A	#N/A	#N/A	#N/A	#N/A	#N/A	#N/A	#N/A	#N/A	#N/A	#N/A	#N/A	#N/A	#N/A	#N/A	#N/A	#N/A	#N/A	13	ENSG00000169554	ZEB2	protein_coding	zinc finger E-box binding homeobox 2 [Source:HGNC Symbol;Acc:HGNC:14881]
MRPL38	#N/A	#N/A	2.08753	#N/A	0.972819	0.790282	0.620145	#N/A	0.552008	#N/A	0.481407	#N/A	#N/A	1.62675	1.247	2.33681	0.681771	#N/A	0.587145	#N/A	#N/A	#N/A	#N/A	#N/A	#N/A	#N/A	1.1942	#N/A	#N/A	#N/A	#N/A	#N/A	#N/A	#N/A	#N/A	#N/A	#N/A	#N/A	#N/A	#N/A	#N/A	#N/A	#N/A	#N/A	#N/A	#N/A	#N/A	#N/A	#N/A	#N/A	#N/A	1.74433	#N/A	#N/A	#N/A	#N/A	#N/A	#N/A	#N/A	#N/A	#N/A	#N/A	#N/A	13	ENSG00000204316	MRPL38	protein_coding	mitochondrial ribosomal protein L38 [Source:HGNC Symbol;Acc:HGNC:14033]
HARS1	#N/A	#N/A	0.438367	#N/A	#N/A	#N/A	#N/A	#N/A	0.813634	#N/A	1.54715	#N/A	#N/A	#N/A	#N/A	#N/A	#N/A	#N/A	#N/A	1.00317	#N/A	#N/A	#N/A	#N/A	#N/A	#N/A	1.01852	0.815919	#N/A	#N/A	#N/A	#N/A	#N/A	#N/A	#N/A	#N/A	#N/A	#N/A	#N/A	#N/A	#N/A	#N/A	#N/A	#N/A	#N/A	#N/A	#N/A	#N/A	#N/A	#N/A	#N/A	0.457013	#N/A	0.948344	#N/A	1.44897	1.30781	1.35446	#N/A	1.80867	#N/A	#N/A	1.84013	13	ENSG00000170445	HARS1	protein_coding	histidyl-tRNA synthetase 1 [Source:HGNC Symbol;Acc:HGNC:4816]
STXBP4	#N/A	#N/A	0.413823	0.709736	0.95028	0.987228	0.946079	#N/A	0.738478	#N/A	#N/A	#N/A	#N/A	#N/A	#N/A	#N/A	#N/A	#N/A	#N/A	#N/A	#N/A	#N/A	#N/A	1.04648	#N/A	#N/A	0.829908	1.53207	1.30366	#N/A	#N/A	#N/A	#N/A	#N/A	#N/A	#N/A	#N/A	#N/A	#N/A	#N/A	#N/A	#N/A	#N/A	#N/A	#N/A	#N/A	#N/A	#N/A	0.742742	#N/A	#N/A	#N/A	#N/A	#N/A	#N/A	#N/A	2.66684	#N/A	#N/A	#N/A	#N/A	#N/A	1.10038	13	ENSG00000166263	STXBP4	protein_coding	syntaxin binding protein 4 [Source:HGNC Symbol;Acc:HGNC:19694]
ATG7	#N/A	#N/A	0.24769	#N/A	0.502261	0.889725	#N/A	#N/A	0.584581	#N/A	0.864951	#N/A	#N/A	#N/A	#N/A	#N/A	#N/A	#N/A	#N/A	#N/A	#N/A	#N/A	#N/A	#N/A	#N/A	#N/A	#N/A	#N/A	#N/A	#N/A	#N/A	#N/A	#N/A	#N/A	0.116332	#N/A	#N/A	0.10591	#N/A	#N/A	#N/A	#N/A	#N/A	#N/A	#N/A	#N/A	#N/A	#N/A	#N/A	#N/A	#N/A	0.392395	#N/A	#N/A	0.646451	0.7765	2.07547	0.82606	#N/A	#N/A	#N/A	0.536901	#N/A	13	ENSG00000197548	ATG7	protein_coding	autophagy related 7 [Source:HGNC Symbol;Acc:HGNC:16935]
#267605	#N/A	#N/A	#N/A	#N/A	#N/A	1.12945	#N/A	#N/A	1.03678	#N/A	#N/A	#N/A	#N/A	#N/A	0.637045	1.25314	#N/A	#N/A	#N/A	1.80868	#N/A	#N/A	#N/A	#N/A	#N/A	#N/A	1.38491	#N/A	1.14026	#N/A	#N/A	#N/A	#N/A	#N/A	#N/A	#N/A	#N/A	#N/A	#N/A	#N/A	#N/A	#N/A	0.198011	#N/A	#N/A	#N/A	#N/A	#N/A	#N/A	#N/A	#N/A	1.25595	0.864112	#N/A	#N/A	#N/A	2.07544	1.45699	#N/A	#N/A	#N/A	2.16159	#N/A	13	ENSG00000267605		lncRNA	novel transcript, antisense to ZNF383
#277825	#N/A	#N/A	1.4714	#N/A	1.19393	0.852246	#N/A	#N/A	0.595871	#N/A	#N/A	#N/A	#N/A	0.984462	#N/A	1.48437	#N/A	#N/A	#N/A	#N/A	#N/A	#N/A	#N/A	#N/A	#N/A	#N/A	2.01581	0.855137	#N/A	#N/A	1.21049	#N/A	1.08286	#N/A	#N/A	#N/A	#N/A	#N/A	#N/A	#N/A	#N/A	#N/A	#N/A	#N/A	#N/A	#N/A	#N/A	#N/A	#N/A	#N/A	#N/A	3.22572	#N/A	#N/A	#N/A	#N/A	#N/A	0.549285	#N/A	#N/A	#N/A	0.858932	#N/A	13	ENSG00000277825		lncRNA	novel transcript
#226899	#N/A	#N/A	1.62283	#N/A	#N/A	#N/A	0.949287	#N/A	0.857616	#N/A	#N/A	#N/A	#N/A	0.828317	1.68251	1.48102	#N/A	#N/A	#N/A	#N/A	#N/A	0.853653	#N/A	#N/A	#N/A	#N/A	1.3258	#N/A	1.44701	#N/A	0.922329	#N/A	#N/A	#N/A	#N/A	#N/A	#N/A	#N/A	#N/A	#N/A	#N/A	#N/A	#N/A	#N/A	#N/A	#N/A	#N/A	#N/A	#N/A	#N/A	#N/A	1.13754	#N/A	#N/A	#N/A	#N/A	#N/A	0.86942	0.910093	#N/A	#N/A	#N/A	#N/A	13	ENSG00000226899		lncRNA	novel transcript
ANKZF1	#N/A	#N/A	#N/A	#N/A	#N/A	1.17977	0.978314	#N/A	0.736129	#N/A	1.76145	#N/A	#N/A	0.386447	#N/A	#N/A	#N/A	#N/A	#N/A	1.48435	#N/A	#N/A	#N/A	1.22341	#N/A	#N/A	#N/A	#N/A	#N/A	#N/A	#N/A	#N/A	#N/A	#N/A	#N/A	#N/A	#N/A	#N/A	#N/A	#N/A	#N/A	#N/A	#N/A	#N/A	#N/A	#N/A	#N/A	#N/A	1.81258	#N/A	#N/A	#N/A	#N/A	0.94517	#N/A	0.869306	1.24461	1.39163	#N/A	2.58886	#N/A	#N/A	#N/A	13	ENSG00000163516	ANKZF1	protein_coding	ankyrin repeat and zinc finger peptidyl tRNA hydrolase 1 [Source:HGNC Symbol;Acc:HGNC:25527]
NUTM2G	#N/A	#N/A	1.33306	#N/A	#N/A	0.800262	#N/A	#N/A	0.495987	#N/A	#N/A	#N/A	1.33659	0.837505	1.87729	#N/A	#N/A	1.25904	#N/A	#N/A	#N/A	#N/A	#N/A	#N/A	#N/A	#N/A	1.3741	0.763916	0.84912	#N/A	#N/A	#N/A	#N/A	#N/A	#N/A	#N/A	#N/A	#N/A	#N/A	#N/A	#N/A	#N/A	#N/A	#N/A	#N/A	#N/A	#N/A	#N/A	#N/A	#N/A	0.520537	0.835507	#N/A	#N/A	0.707021	#N/A	#N/A	#N/A	#N/A	#N/A	#N/A	#N/A	#N/A	13	ENSG00000188152	NUTM2G	protein_coding	NUT family member 2G [Source:HGNC Symbol;Acc:HGNC:23449]
FIGNL1	#N/A	#N/A	2.08872	0.893604	#N/A	2.56538	#N/A	#N/A	1.15768	#N/A	2.15996	#N/A	#N/A	#N/A	1.19236	#N/A	1.06329	#N/A	#N/A	#N/A	#N/A	#N/A	#N/A	#N/A	#N/A	#N/A	#N/A	#N/A	#N/A	#N/A	#N/A	#N/A	#N/A	#N/A	#N/A	#N/A	#N/A	#N/A	#N/A	#N/A	#N/A	#N/A	#N/A	#N/A	#N/A	#N/A	#N/A	#N/A	#N/A	#N/A	#N/A	0.830962	0.771527	#N/A	#N/A	1.62179	1.65516	1.05351	1.89618	#N/A	#N/A	#N/A	#N/A	13	ENSG00000132436	FIGNL1	protein_coding	fidgetin like 1 [Source:HGNC Symbol;Acc:HGNC:13286]
#283674	#N/A	#N/A	#N/A	#N/A	#N/A	0.807075	#N/A	#N/A	#N/A	0.344542	1.67142	#N/A	#N/A	#N/A	#N/A	#N/A	#N/A	#N/A	#N/A	#N/A	#N/A	#N/A	#N/A	#N/A	#N/A	#N/A	#N/A	#N/A	#N/A	#N/A	#N/A	#N/A	#N/A	#N/A	0.212646	#N/A	0.489556	0.317797	0.354339	0.361846	0.312187	#N/A	0.288325	#N/A	#N/A	#N/A	#N/A	0.173199	#N/A	0.21996	0.506483	#N/A	#N/A	#N/A	#N/A	#N/A	#N/A	#N/A	#N/A	#N/A	#N/A	#N/A	#N/A	13	ENSG00000283674		lncRNA	novel transcript
ANKRD53	#N/A	#N/A	1.83741	2.90472	#N/A	1.70836	#N/A	#N/A	#N/A	0.953834	#N/A	#N/A	#N/A	0.752439	1.69522	#N/A	#N/A	#N/A	#N/A	#N/A	1.25525	#N/A	#N/A	#N/A	#N/A	#N/A	2.54974	2.41278	1.45294	#N/A	#N/A	#N/A	#N/A	#N/A	#N/A	#N/A	0.601363	#N/A	#N/A	#N/A	#N/A	#N/A	#N/A	#N/A	#N/A	#N/A	#N/A	#N/A	#N/A	#N/A	#N/A	0.875279	#N/A	#N/A	#N/A	#N/A	#N/A	1.35378	#N/A	#N/A	#N/A	#N/A	#N/A	13	ENSG00000144031	ANKRD53	protein_coding	ankyrin repeat domain 53 [Source:HGNC Symbol;Acc:HGNC:25691]
SENP1	#N/A	#N/A	0.248129	#N/A	#N/A	#N/A	#N/A	#N/A	#N/A	#N/A	1.77608	#N/A	#N/A	0.264718	0.355951	0.445488	#N/A	#N/A	0.760171	1.7349	#N/A	#N/A	#N/A	2.25574	#N/A	#N/A	#N/A	0.781242	#N/A	2.50234	0.425896	#N/A	#N/A	#N/A	#N/A	#N/A	#N/A	#N/A	#N/A	#N/A	#N/A	#N/A	#N/A	#N/A	#N/A	#N/A	#N/A	#N/A	#N/A	#N/A	#N/A	#N/A	#N/A	#N/A	#N/A	#N/A	1.65325	1.26924	#N/A	#N/A	#N/A	#N/A	#N/A	13	ENSG00000079387	SENP1	protein_coding	SUMO specific peptidase 1 [Source:HGNC Symbol;Acc:HGNC:17927]
DUBR	#N/A	#N/A	0.643688	#N/A	1.68829	#N/A	#N/A	#N/A	#N/A	#N/A	3.12149	#N/A	#N/A	#N/A	#N/A	#N/A	#N/A	#N/A	#N/A	#N/A	#N/A	#N/A	#N/A	#N/A	#N/A	#N/A	1.14421	2.91649	#N/A	#N/A	#N/A	#N/A	#N/A	#N/A	0.365533	#N/A	0.554599	0.534742	0.616746	0.726143	0.588065	#N/A	0.356197	#N/A	#N/A	#N/A	#N/A	#N/A	#N/A	#N/A	0.532834	#N/A	#N/A	#N/A	#N/A	#N/A	#N/A	#N/A	#N/A	#N/A	#N/A	#N/A	#N/A	13	ENSG00000243701	DUBR	lncRNA	DPPA2 upstream binding RNA [Source:HGNC Symbol;Acc:HGNC:48569]
ZNF195	#N/A	#N/A	#N/A	0.828192	#N/A	#N/A	#N/A	#N/A	#N/A	#N/A	2.27686	#N/A	#N/A	0.841218	0.511273	0.611064	1.56146	#N/A	#N/A	1.22777	#N/A	#N/A	#N/A	1.4	#N/A	#N/A	#N/A	#N/A	#N/A	#N/A	#N/A	#N/A	#N/A	#N/A	#N/A	#N/A	#N/A	#N/A	#N/A	#N/A	#N/A	#N/A	#N/A	#N/A	#N/A	#N/A	#N/A	#N/A	#N/A	#N/A	#N/A	0.37114	1.1257	#N/A	0.922369	#N/A	1.6258	1.19392	#N/A	#N/A	#N/A	#N/A	#N/A	13	ENSG00000005801	ZNF195	protein_coding	zinc finger protein 195 [Source:HGNC Symbol;Acc:HGNC:12986]
GPALPP1	#N/A	#N/A	0.438594	#N/A	0.60756	#N/A	#N/A	#N/A	#N/A	#N/A	1.37921	#N/A	#N/A	0.209395	0.711236	#N/A	#N/A	#N/A	0.876108	1.12501	#N/A	#N/A	#N/A	#N/A	#N/A	#N/A	0.758904	#N/A	1.04688	#N/A	#N/A	#N/A	#N/A	#N/A	#N/A	#N/A	#N/A	#N/A	#N/A	#N/A	#N/A	#N/A	#N/A	#N/A	#N/A	#N/A	#N/A	#N/A	#N/A	#N/A	#N/A	0.227468	#N/A	#N/A	#N/A	#N/A	5.48294	#N/A	#N/A	1.4187	#N/A	1.49617	#N/A	13	ENSG00000133114	GPALPP1	protein_coding	GPALPP motifs containing 1 [Source:HGNC Symbol;Acc:HGNC:20298]
#255467	#N/A	#N/A	1.19713	#N/A	1.36855	#N/A	#N/A	#N/A	#N/A	#N/A	2.17623	#N/A	1.81303	#N/A	1.64222	#N/A	#N/A	1.08913	#N/A	#N/A	#N/A	#N/A	#N/A	1.37001	#N/A	#N/A	1.23651	#N/A	#N/A	#N/A	#N/A	#N/A	#N/A	#N/A	#N/A	#N/A	0.51905	#N/A	#N/A	#N/A	#N/A	#N/A	#N/A	#N/A	#N/A	#N/A	#N/A	#N/A	#N/A	#N/A	#N/A	1.03821	1.06571	#N/A	#N/A	1.67799	#N/A	2.31388	#N/A	#N/A	#N/A	#N/A	#N/A	13	ENSG00000255467		lncRNA	novel transcript
ZNF280C	#N/A	#N/A	#N/A	#N/A	0.891329	#N/A	0.878723	#N/A	#N/A	#N/A	1.79613	#N/A	#N/A	0.542506	#N/A	#N/A	#N/A	0.709494	#N/A	#N/A	#N/A	#N/A	#N/A	#N/A	#N/A	#N/A	#N/A	#N/A	1.30274	#N/A	0.80905	#N/A	#N/A	#N/A	#N/A	#N/A	#N/A	#N/A	#N/A	#N/A	#N/A	#N/A	#N/A	#N/A	#N/A	#N/A	#N/A	#N/A	#N/A	#N/A	#N/A	0.584576	#N/A	0.958868	2.34607	1.00628	#N/A	1.86786	#N/A	#N/A	#N/A	#N/A	1.25711	13	ENSG00000056277	ZNF280C	protein_coding	zinc finger protein 280C [Source:HGNC Symbol;Acc:HGNC:25955]
MCPH1#147316	#N/A	#N/A	#N/A	#N/A	#N/A	#N/A	#N/A	#N/A	#N/A	#N/A	1.09329	#N/A	#N/A	0.1981	#N/A	#N/A	#N/A	0.360661	#N/A	0.768965	#N/A	0.465612	#N/A	#N/A	#N/A	#N/A	0.712698	0.634445	0.773257	#N/A	#N/A	#N/A	#N/A	#N/A	#N/A	#N/A	#N/A	#N/A	#N/A	#N/A	#N/A	#N/A	#N/A	#N/A	#N/A	#N/A	#N/A	#N/A	#N/A	#N/A	0.152481	#N/A	#N/A	#N/A	#N/A	0.577881	4.18276	0.928885	#N/A	1.30703	#N/A	#N/A	#N/A	13	ENSG00000147316	MCPH1	protein_coding	microcephalin 1 [Source:HGNC Symbol;Acc:HGNC:6954]
PARP16	#N/A	#N/A	#N/A	#N/A	#N/A	#N/A	#N/A	#N/A	#N/A	#N/A	1.41763	#N/A	#N/A	0.513327	0.565634	#N/A	#N/A	#N/A	#N/A	1.40924	#N/A	1.20666	#N/A	#N/A	#N/A	#N/A	0.946982	#N/A	1.25183	#N/A	#N/A	#N/A	#N/A	#N/A	#N/A	#N/A	#N/A	#N/A	#N/A	#N/A	#N/A	#N/A	#N/A	#N/A	#N/A	#N/A	#N/A	#N/A	#N/A	#N/A	#N/A	1.14684	#N/A	#N/A	1.01842	1.1169	1.9723	1.98206	#N/A	2.8895	#N/A	#N/A	#N/A	13	ENSG00000138617	PARP16	protein_coding	poly(ADP-ribose) polymerase family member 16 [Source:HGNC Symbol;Acc:HGNC:26040]
MTARC1	#N/A	#N/A	#N/A	#N/A	#N/A	#N/A	#N/A	#N/A	#N/A	#N/A	2.01056	#N/A	#N/A	1.48564	1.87833	1.38801	#N/A	1.19672	#N/A	1.31142	#N/A	#N/A	#N/A	3.49454	#N/A	#N/A	2.63133	2.27653	#N/A	#N/A	#N/A	#N/A	#N/A	#N/A	#N/A	#N/A	#N/A	#N/A	#N/A	#N/A	#N/A	#N/A	#N/A	#N/A	#N/A	#N/A	#N/A	#N/A	#N/A	#N/A	0.530137	#N/A	#N/A	#N/A	#N/A	1.41631	#N/A	#N/A	#N/A	#N/A	#N/A	3.02323	3.46641	13	ENSG00000186205	MTARC1	protein_coding	mitochondrial amidoxime reducing component 1 [Source:HGNC Symbol;Acc:HGNC:26189]
NECTIN3	#N/A	#N/A	#N/A	#N/A	#N/A	#N/A	#N/A	#N/A	#N/A	#N/A	1.45006	#N/A	#N/A	#N/A	#N/A	#N/A	#N/A	#N/A	#N/A	#N/A	#N/A	#N/A	#N/A	#N/A	#N/A	#N/A	1.7296	1.59531	1.27833	#N/A	#N/A	#N/A	#N/A	#N/A	1.72849	#N/A	0.369214	1.405	#N/A	1.17544	1.78069	2.29841	#N/A	#N/A	#N/A	#N/A	#N/A	#N/A	#N/A	#N/A	1.48235	#N/A	#N/A	#N/A	#N/A	#N/A	1.14466	#N/A	#N/A	#N/A	#N/A	0.786159	#N/A	13	ENSG00000177707	NECTIN3	protein_coding	nectin cell adhesion molecule 3 [Source:HGNC Symbol;Acc:HGNC:17664]
TUBGCP3#126216	#N/A	#N/A	#N/A	#N/A	#N/A	#N/A	#N/A	#N/A	#N/A	#N/A	1.08827	#N/A	#N/A	0.167986	#N/A	#N/A	#N/A	#N/A	#N/A	0.893557	#N/A	#N/A	#N/A	0.692033	#N/A	#N/A	#N/A	#N/A	#N/A	#N/A	#N/A	#N/A	#N/A	#N/A	0.296392	#N/A	#N/A	0.231459	#N/A	0.166531	0.295123	0.502761	#N/A	#N/A	#N/A	#N/A	#N/A	#N/A	0.635129	#N/A	0.178849	0.1865	#N/A	#N/A	#N/A	#N/A	1.61265	#N/A	#N/A	#N/A	#N/A	#N/A	#N/A	13	ENSG00000126216	TUBGCP3	protein_coding	tubulin gamma complex associated protein 3 [Source:HGNC Symbol;Acc:HGNC:18598]
#240571	#N/A	#N/A	0.545176	#N/A	0.827518	2.43704	#N/A	#N/A	#N/A	#N/A	1.57843	#N/A	#N/A	#N/A	#N/A	0.777716	1.15613	#N/A	#N/A	1.65312	#N/A	#N/A	#N/A	1.86691	#N/A	#N/A	1.56401	1.56852	#N/A	#N/A	#N/A	#N/A	#N/A	#N/A	#N/A	#N/A	0.559459	#N/A	#N/A	#N/A	#N/A	#N/A	#N/A	#N/A	#N/A	#N/A	#N/A	#N/A	#N/A	#N/A	#N/A	#N/A	#N/A	1.00813	#N/A	#N/A	3.22295	#N/A	#N/A	#N/A	#N/A	#N/A	#N/A	13	ENSG00000240571		lncRNA	novel transcript
SLC10A7	#N/A	#N/A	#N/A	#N/A	#N/A	#N/A	#N/A	#N/A	#N/A	#N/A	0.851802	#N/A	#N/A	0.230776	0.394119	0.360199	#N/A	#N/A	#N/A	#N/A	#N/A	0.776951	#N/A	0.834652	0.567262	#N/A	0.422844	0.867493	#N/A	#N/A	#N/A	#N/A	#N/A	#N/A	#N/A	#N/A	#N/A	#N/A	#N/A	#N/A	#N/A	#N/A	#N/A	#N/A	#N/A	#N/A	#N/A	#N/A	#N/A	#N/A	#N/A	#N/A	#N/A	0.645189	0.609453	#N/A	2.2536	0.785236	#N/A	#N/A	#N/A	#N/A	#N/A	13	ENSG00000120519	SLC10A7	protein_coding	solute carrier family 10 member 7 [Source:HGNC Symbol;Acc:HGNC:23088]
FIZ1	#N/A	#N/A	1.18899	#N/A	#N/A	#N/A	#N/A	#N/A	#N/A	#N/A	1.30734	#N/A	#N/A	1.47752	1.50168	1.56455	2.44879	1.11229	2.29292	1.09958	#N/A	#N/A	#N/A	#N/A	#N/A	#N/A	1.72937	#N/A	1.32418	#N/A	1.1814	#N/A	#N/A	#N/A	#N/A	#N/A	#N/A	#N/A	#N/A	#N/A	#N/A	#N/A	#N/A	#N/A	#N/A	#N/A	#N/A	#N/A	#N/A	#N/A	#N/A	0.701922	#N/A	#N/A	#N/A	#N/A	#N/A	#N/A	#N/A	#N/A	#N/A	#N/A	#N/A	13	ENSG00000179943	FIZ1	protein_coding	FLT3 interacting zinc finger 1 [Source:HGNC Symbol;Acc:HGNC:25917]
ZDHHC11B	#N/A	#N/A	1.49941	#N/A	2.97383	#N/A	1.20666	#N/A	#N/A	#N/A	0.846735	#N/A	#N/A	0.583065	1.05288	#N/A	1.50353	#N/A	#N/A	#N/A	#N/A	#N/A	#N/A	#N/A	#N/A	#N/A	#N/A	1.98228	2.0538	#N/A	1.1538	1.02079	#N/A	#N/A	#N/A	#N/A	#N/A	#N/A	#N/A	#N/A	#N/A	#N/A	#N/A	#N/A	#N/A	#N/A	#N/A	#N/A	#N/A	#N/A	#N/A	0.698749	#N/A	#N/A	#N/A	1.20822	#N/A	#N/A	#N/A	#N/A	#N/A	#N/A	#N/A	13	ENSG00000206077	ZDHHC11B	protein_coding	zinc finger DHHC-type containing 11B [Source:HGNC Symbol;Acc:HGNC:32962]
PPP4R3A	#N/A	#N/A	#N/A	#N/A	#N/A	#N/A	#N/A	#N/A	#N/A	#N/A	0.775044	#N/A	#N/A	0.20717	#N/A	0.323756	#N/A	0.540489	0.61713	1.02771	#N/A	1.02349	#N/A	#N/A	#N/A	#N/A	#N/A	#N/A	#N/A	#N/A	#N/A	#N/A	#N/A	#N/A	#N/A	#N/A	#N/A	#N/A	#N/A	#N/A	#N/A	#N/A	#N/A	#N/A	#N/A	#N/A	#N/A	#N/A	0.762706	#N/A	#N/A	#N/A	#N/A	#N/A	0.761383	0.822006	1.8273	1.05311	#N/A	1.21006	#N/A	#N/A	#N/A	13	ENSG00000100796	PPP4R3A	protein_coding	protein phosphatase 4 regulatory subunit 3A [Source:HGNC Symbol;Acc:HGNC:20219]
STAG1	#N/A	#N/A	#N/A	#N/A	#N/A	0.451478	#N/A	#N/A	#N/A	#N/A	0.617121	#N/A	#N/A	#N/A	#N/A	#N/A	#N/A	#N/A	#N/A	0.765113	#N/A	#N/A	#N/A	0.490834	#N/A	#N/A	#N/A	#N/A	#N/A	#N/A	#N/A	#N/A	#N/A	#N/A	0.2799	#N/A	#N/A	0.180913	#N/A	0.104203	0.233932	0.458417	#N/A	#N/A	#N/A	#N/A	#N/A	#N/A	0.36755	#N/A	0.147537	#N/A	#N/A	#N/A	#N/A	#N/A	1.24262	#N/A	#N/A	#N/A	#N/A	0.402203	#N/A	13	ENSG00000118007	STAG1	protein_coding	stromal antigen 1 [Source:HGNC Symbol;Acc:HGNC:11354]
SUN2	#N/A	#N/A	0.43179	#N/A	#N/A	#N/A	#N/A	#N/A	#N/A	#N/A	0.984802	#N/A	#N/A	0.632138	0.679858	0.624924	#N/A	0.734738	1.75854	1.85637	#N/A	#N/A	#N/A	#N/A	#N/A	#N/A	1.26224	#N/A	#N/A	#N/A	#N/A	#N/A	#N/A	#N/A	#N/A	#N/A	#N/A	#N/A	#N/A	#N/A	#N/A	#N/A	#N/A	#N/A	#N/A	#N/A	#N/A	#N/A	#N/A	#N/A	#N/A	1.23875	#N/A	#N/A	1.51463	1.57204	#N/A	1.17171	#N/A	#N/A	#N/A	#N/A	#N/A	13	ENSG00000100242	SUN2	protein_coding	Sad1 and UNC84 domain containing 2 [Source:HGNC Symbol;Acc:HGNC:14210]
SNU13	#N/A	#N/A	1.93415	#N/A	0.366104	#N/A	0.210807	#N/A	#N/A	#N/A	0.187899	#N/A	#N/A	1.01955	1.06163	0.652462	0.274855	0.40922	#N/A	#N/A	#N/A	#N/A	#N/A	#N/A	0.181939	#N/A	0.34609	#N/A	#N/A	#N/A	#N/A	#N/A	#N/A	#N/A	#N/A	#N/A	#N/A	#N/A	#N/A	#N/A	#N/A	#N/A	#N/A	#N/A	#N/A	#N/A	#N/A	#N/A	#N/A	#N/A	#N/A	2.06309	#N/A	#N/A	#N/A	#N/A	0.211264	#N/A	#N/A	#N/A	#N/A	#N/A	#N/A	13	ENSG00000100138	SNU13	protein_coding	small nuclear ribonucleoprotein 13 [Source:HGNC Symbol;Acc:HGNC:7819]
BMP8A	#N/A	#N/A	2.10587	2.08565	1.45305	2.01814	#N/A	#N/A	#N/A	#N/A	0.776732	#N/A	#N/A	1.47583	1.09071	1.72888	#N/A	#N/A	#N/A	#N/A	#N/A	#N/A	#N/A	0.824776	#N/A	#N/A	1.64443	1.70929	#N/A	#N/A	1.10018	#N/A	#N/A	#N/A	#N/A	#N/A	#N/A	#N/A	#N/A	#N/A	#N/A	#N/A	#N/A	#N/A	#N/A	#N/A	#N/A	#N/A	#N/A	#N/A	#N/A	1.04881	#N/A	#N/A	#N/A	#N/A	#N/A	#N/A	#N/A	#N/A	#N/A	#N/A	#N/A	13	ENSG00000183682	BMP8A	protein_coding	bone morphogenetic protein 8a [Source:HGNC Symbol;Acc:HGNC:21650]
#250842	#N/A	#N/A	#N/A	#N/A	#N/A	#N/A	#N/A	#N/A	#N/A	#N/A	0.726603	#N/A	#N/A	#N/A	#N/A	#N/A	#N/A	#N/A	#N/A	#N/A	#N/A	1.21766	#N/A	#N/A	#N/A	#N/A	1.4982	#N/A	#N/A	#N/A	#N/A	#N/A	#N/A	#N/A	#N/A	#N/A	#N/A	0.536116	#N/A	0.982326	1.30915	1.54211	0.605803	#N/A	1.00205	#N/A	#N/A	#N/A	#N/A	#N/A	1.60023	1.70571	#N/A	#N/A	#N/A	#N/A	#N/A	#N/A	#N/A	#N/A	#N/A	1.59497	0.941067	13	ENSG00000250842		lncRNA	novel transcript
TMEM186	#N/A	#N/A	1.96796	#N/A	#N/A	#N/A	#N/A	#N/A	#N/A	#N/A	0.623747	#N/A	#N/A	1.67534	1.68196	#N/A	1.21152	2.20512	#N/A	#N/A	#N/A	#N/A	#N/A	0.69723	#N/A	#N/A	#N/A	#N/A	#N/A	#N/A	1.59789	#N/A	1.12361	#N/A	#N/A	#N/A	0.486242	#N/A	#N/A	#N/A	#N/A	#N/A	#N/A	#N/A	#N/A	#N/A	#N/A	#N/A	#N/A	#N/A	#N/A	3.5432	#N/A	#N/A	#N/A	#N/A	0.547069	#N/A	1.14051	#N/A	#N/A	#N/A	#N/A	13	ENSG00000184857	TMEM186	protein_coding	transmembrane protein 186 [Source:HGNC Symbol;Acc:HGNC:24530]
SEPTIN7	#N/A	#N/A	#N/A	#N/A	#N/A	#N/A	#N/A	#N/A	#N/A	#N/A	0.699427	#N/A	#N/A	#N/A	#N/A	#N/A	#N/A	#N/A	#N/A	#N/A	#N/A	#N/A	#N/A	#N/A	#N/A	#N/A	#N/A	#N/A	#N/A	#N/A	#N/A	#N/A	#N/A	#N/A	0.551713	0.729042	0.731816	0.636367	0.714285	1.07046	0.763358	0.829836	0.113112	#N/A	#N/A	0.421052	#N/A	0.157634	#N/A	#N/A	0.754773	#N/A	#N/A	#N/A	#N/A	#N/A	#N/A	#N/A	#N/A	#N/A	#N/A	#N/A	#N/A	13	ENSG00000122545	SEPTIN7	protein_coding	septin 7 [Source:HGNC Symbol;Acc:HGNC:1717]
SERTAD1	#N/A	#N/A	#N/A	#N/A	#N/A	#N/A	#N/A	#N/A	#N/A	#N/A	0.332339	#N/A	#N/A	2.36872	#N/A	#N/A	#N/A	1.26028	#N/A	#N/A	#N/A	0.48721	#N/A	0.390107	#N/A	#N/A	1.08871	#N/A	0.872898	#N/A	1.96972	#N/A	#N/A	#N/A	#N/A	#N/A	#N/A	1.01136	#N/A	1.51623	0.821983	0.702881	#N/A	#N/A	#N/A	#N/A	#N/A	#N/A	#N/A	#N/A	#N/A	#N/A	#N/A	#N/A	#N/A	#N/A	#N/A	0.450918	#N/A	#N/A	#N/A	#N/A	#N/A	13	ENSG00000197019	SERTAD1	protein_coding	SERTA domain containing 1 [Source:HGNC Symbol;Acc:HGNC:17932]
#279738	#N/A	#N/A	0.487733	0.945748	#N/A	#N/A	#N/A	#N/A	#N/A	#N/A	#N/A	#N/A	1.14748	0.681161	#N/A	0.618917	#N/A	#N/A	#N/A	#N/A	#N/A	#N/A	#N/A	1.90764	#N/A	#N/A	0.861623	#N/A	#N/A	#N/A	0.555247	#N/A	#N/A	#N/A	#N/A	#N/A	#N/A	#N/A	#N/A	#N/A	#N/A	#N/A	#N/A	#N/A	#N/A	#N/A	#N/A	#N/A	#N/A	#N/A	#N/A	0.599975	#N/A	#N/A	1.1833	#N/A	1.3704	1.05581	#N/A	#N/A	#N/A	1.24103	#N/A	13	ENSG00000279738		lncRNA	novel transcript, sense overlapping to EIF3L
CCDC197#175699	#N/A	#N/A	2.14735	1.60202	0.938522	0.677035	#N/A	#N/A	#N/A	#N/A	#N/A	#N/A	1.29653	4.06613	2.12549	2.61374	#N/A	1.13572	#N/A	#N/A	#N/A	#N/A	#N/A	#N/A	#N/A	#N/A	#N/A	#N/A	0.687662	#N/A	3.37987	#N/A	#N/A	#N/A	#N/A	#N/A	#N/A	#N/A	#N/A	#N/A	#N/A	#N/A	#N/A	#N/A	#N/A	#N/A	#N/A	#N/A	#N/A	#N/A	#N/A	5.6811	2.23857	#N/A	#N/A	#N/A	#N/A	#N/A	#N/A	#N/A	#N/A	#N/A	#N/A	13	ENSG00000175699	CCDC197	protein_coding	coiled-coil domain containing 197 [Source:HGNC Symbol;Acc:HGNC:19860]
#277543	#N/A	#N/A	3.41037	1.01103	0.651496	#N/A	#N/A	#N/A	#N/A	#N/A	#N/A	#N/A	0.835903	3.73329	1.9597	1.38516	0.40608	0.728511	#N/A	#N/A	#N/A	#N/A	#N/A	#N/A	#N/A	#N/A	0.870435	#N/A	#N/A	#N/A	1.27798	#N/A	0.660401	#N/A	#N/A	#N/A	#N/A	#N/A	#N/A	#N/A	#N/A	#N/A	#N/A	#N/A	#N/A	#N/A	#N/A	#N/A	#N/A	#N/A	#N/A	2.74677	#N/A	#N/A	#N/A	#N/A	#N/A	#N/A	#N/A	#N/A	#N/A	#N/A	#N/A	13	ENSG00000277543		lncRNA	novel transcript, antisense to COX6A2
WDR77	#N/A	#N/A	1.22589	#N/A	#N/A	#N/A	#N/A	#N/A	#N/A	#N/A	#N/A	#N/A	1.06062	1.40231	#N/A	#N/A	#N/A	1.04472	#N/A	0.952056	#N/A	1.64148	#N/A	#N/A	#N/A	#N/A	#N/A	#N/A	#N/A	#N/A	1.05829	#N/A	#N/A	#N/A	#N/A	#N/A	0.36681	#N/A	#N/A	#N/A	#N/A	#N/A	#N/A	#N/A	#N/A	#N/A	#N/A	#N/A	#N/A	#N/A	#N/A	3.12513	1.39204	#N/A	2.6591	1.58205	#N/A	1.78686	#N/A	#N/A	#N/A	#N/A	#N/A	13	ENSG00000116455	WDR77	protein_coding	WD repeat domain 77 [Source:HGNC Symbol;Acc:HGNC:29652]
LDLRAD3	#N/A	#N/A	1.43229	0.591719	1.2499	0.95505	#N/A	#N/A	#N/A	#N/A	#N/A	#N/A	#N/A	#N/A	#N/A	#N/A	#N/A	#N/A	#N/A	#N/A	#N/A	#N/A	#N/A	#N/A	#N/A	#N/A	1.36457	#N/A	#N/A	#N/A	#N/A	#N/A	#N/A	#N/A	0.956874	#N/A	#N/A	0.914696	#N/A	0.77405	0.943784	0.579122	#N/A	#N/A	#N/A	#N/A	#N/A	#N/A	#N/A	#N/A	0.402326	#N/A	#N/A	#N/A	#N/A	#N/A	#N/A	#N/A	#N/A	#N/A	#N/A	3.06818	1.67447	13	ENSG00000179241	LDLRAD3	protein_coding	low density lipoprotein receptor class A domain containing 3 [Source:HGNC Symbol;Acc:HGNC:27046]
NDUFC1	#N/A	#N/A	0.133598	#N/A	0.111086	#N/A	#N/A	#N/A	#N/A	#N/A	#N/A	#N/A	#N/A	0.15064	0.128386	0.127511	0.0946703	0.117602	#N/A	#N/A	#N/A	#N/A	#N/A	#N/A	#N/A	#N/A	0.122479	#N/A	0.11095	#N/A	0.0610738	#N/A	#N/A	#N/A	#N/A	#N/A	#N/A	#N/A	#N/A	#N/A	#N/A	#N/A	#N/A	#N/A	#N/A	#N/A	#N/A	#N/A	#N/A	0.00256543	#N/A	0.137201	#N/A	#N/A	#N/A	#N/A	#N/A	#N/A	#N/A	#N/A	#N/A	0.119861	#N/A	13	ENSG00000109390	NDUFC1	protein_coding	NADH:ubiquinone oxidoreductase subunit C1 [Source:HGNC Symbol;Acc:HGNC:7705]
SLC26A9	#N/A	#N/A	3.14495	0.878392	0.562415	#N/A	#N/A	#N/A	#N/A	#N/A	#N/A	#N/A	#N/A	3.38522	1.44708	1.14584	0.351299	0.647791	#N/A	#N/A	#N/A	#N/A	#N/A	#N/A	#N/A	#N/A	#N/A	#N/A	#N/A	#N/A	1.09132	#N/A	#N/A	#N/A	#N/A	#N/A	#N/A	#N/A	#N/A	#N/A	0.832732	#N/A	#N/A	#N/A	#N/A	#N/A	#N/A	#N/A	#N/A	0.0702207	#N/A	2.57788	1.07191	#N/A	#N/A	#N/A	#N/A	#N/A	#N/A	#N/A	#N/A	#N/A	#N/A	13	ENSG00000174502	SLC26A9	protein_coding	solute carrier family 26 member 9 [Source:HGNC Symbol;Acc:HGNC:14469]
EPB41L4B	#N/A	#N/A	2.15382	#N/A	#N/A	#N/A	#N/A	#N/A	#N/A	#N/A	#N/A	#N/A	#N/A	3.05493	1.18741	1.28226	#N/A	1.33963	#N/A	#N/A	#N/A	#N/A	#N/A	#N/A	#N/A	#N/A	#N/A	0.701176	0.787383	#N/A	0.894777	#N/A	#N/A	#N/A	#N/A	#N/A	#N/A	#N/A	#N/A	#N/A	#N/A	#N/A	0.39927	#N/A	#N/A	#N/A	#N/A	#N/A	#N/A	#N/A	#N/A	1.70706	#N/A	0.733938	0.675262	#N/A	#N/A	0.507937	#N/A	#N/A	#N/A	#N/A	#N/A	13	ENSG00000095203	EPB41L4B	protein_coding	erythrocyte membrane protein band 4.1 like 4B [Source:HGNC Symbol;Acc:HGNC:19818]
#276603	#N/A	#N/A	1.72821	1.45734	#N/A	0.853975	#N/A	#N/A	#N/A	#N/A	#N/A	#N/A	#N/A	2.88702	2.17262	1.38738	#N/A	#N/A	#N/A	#N/A	#N/A	#N/A	#N/A	#N/A	#N/A	#N/A	1.62528	#N/A	#N/A	#N/A	1.98644	#N/A	1.31809	#N/A	#N/A	#N/A	#N/A	#N/A	#N/A	#N/A	#N/A	#N/A	#N/A	#N/A	#N/A	#N/A	#N/A	#N/A	#N/A	#N/A	#N/A	1.00392	2.76893	#N/A	#N/A	#N/A	#N/A	0.59315	#N/A	#N/A	0.819019	#N/A	#N/A	13	ENSG00000276603		lncRNA	novel transcript, sense intronic to BLCAP
#251455	#N/A	#N/A	1.54798	1.48824	1.35329	0.93574	#N/A	#N/A	#N/A	#N/A	#N/A	#N/A	#N/A	3.48199	1.41677	3.35821	#N/A	1.83699	#N/A	#N/A	#N/A	#N/A	#N/A	#N/A	#N/A	#N/A	#N/A	0.902911	#N/A	#N/A	1.39853	#N/A	#N/A	#N/A	#N/A	#N/A	#N/A	#N/A	#N/A	#N/A	#N/A	#N/A	#N/A	#N/A	#N/A	#N/A	#N/A	#N/A	#N/A	#N/A	#N/A	6.05208	1.77578	#N/A	#N/A	#N/A	#N/A	0.70966	#N/A	#N/A	#N/A	#N/A	#N/A	13	ENSG00000251455		lncRNA	novel transcript, antisense to PET112L
TMEM60	#N/A	#N/A	1.98773	#N/A	#N/A	#N/A	#N/A	#N/A	#N/A	#N/A	#N/A	#N/A	#N/A	1.20981	1.04145	2.21425	0.5853	#N/A	#N/A	#N/A	#N/A	0.449157	#N/A	0.334713	#N/A	#N/A	#N/A	#N/A	#N/A	#N/A	1.33464	#N/A	0.98685	#N/A	#N/A	#N/A	#N/A	#N/A	#N/A	#N/A	#N/A	#N/A	#N/A	#N/A	#N/A	#N/A	#N/A	#N/A	#N/A	0.426441	#N/A	1.87009	#N/A	0.608906	#N/A	#N/A	#N/A	#N/A	#N/A	#N/A	#N/A	0.635941	#N/A	13	ENSG00000135211	TMEM60	protein_coding	transmembrane protein 60 [Source:HGNC Symbol;Acc:HGNC:21754]
#230234	#N/A	#N/A	0.179712	#N/A	#N/A	#N/A	#N/A	#N/A	#N/A	#N/A	#N/A	#N/A	#N/A	0.158216	0.145922	#N/A	#N/A	#N/A	#N/A	#N/A	#N/A	#N/A	#N/A	#N/A	#N/A	#N/A	#N/A	#N/A	#N/A	#N/A	0.166129	#N/A	#N/A	#N/A	0.0189581	#N/A	0.0159777	0.0168172	0.00526466	0.018011	0.282871	0.0305526	#N/A	#N/A	#N/A	#N/A	#N/A	#N/A	#N/A	#N/A	0.0423878	0.160241	#N/A	#N/A	#N/A	#N/A	#N/A	#N/A	#N/A	#N/A	#N/A	#N/A	#N/A	13	ENSG00000230234		lncRNA	novel transcript
C12orf56	#N/A	#N/A	1.15755	1.37939	#N/A	#N/A	#N/A	#N/A	#N/A	#N/A	#N/A	#N/A	#N/A	1.08132	1.16254	1.44402	#N/A	#N/A	0.974675	#N/A	#N/A	#N/A	#N/A	#N/A	0.950329	#N/A	#N/A	1.37223	#N/A	#N/A	1.14001	#N/A	#N/A	#N/A	#N/A	#N/A	#N/A	#N/A	#N/A	#N/A	#N/A	#N/A	#N/A	#N/A	#N/A	#N/A	#N/A	#N/A	#N/A	#N/A	#N/A	2.12864	1.45513	1.41106	1.3926	#N/A	#N/A	#N/A	#N/A	#N/A	#N/A	#N/A	#N/A	13	ENSG00000185306	C12orf56	protein_coding	chromosome 12 open reading frame 56 [Source:HGNC Symbol;Acc:HGNC:26967]
#285835	#N/A	#N/A	1.15744	2.77632	#N/A	1.10036	#N/A	#N/A	#N/A	#N/A	#N/A	#N/A	#N/A	1.2177	#N/A	1.52297	#N/A	1.26993	#N/A	#N/A	#N/A	#N/A	#N/A	#N/A	#N/A	#N/A	#N/A	0.881941	#N/A	#N/A	1.89	#N/A	#N/A	#N/A	#N/A	#N/A	#N/A	#N/A	#N/A	#N/A	0.733922	#N/A	#N/A	#N/A	#N/A	#N/A	#N/A	#N/A	#N/A	#N/A	#N/A	2.61278	3.397	#N/A	0.914064	#N/A	#N/A	0.731865	#N/A	#N/A	#N/A	#N/A	#N/A	13	ENSG00000285835		lncRNA	novel transcript
ATP8A2	#N/A	#N/A	0.789721	1.40875	#N/A	1.51159	#N/A	#N/A	#N/A	#N/A	#N/A	#N/A	#N/A	2.44148	1.33432	#N/A	#N/A	#N/A	#N/A	#N/A	#N/A	#N/A	#N/A	0.882708	#N/A	#N/A	1.27703	#N/A	#N/A	#N/A	0.724005	#N/A	#N/A	#N/A	1.26555	#N/A	#N/A	1.06704	#N/A	0.681175	1.31601	#N/A	#N/A	#N/A	#N/A	#N/A	#N/A	#N/A	#N/A	#N/A	1.18749	#N/A	#N/A	#N/A	#N/A	#N/A	#N/A	#N/A	#N/A	#N/A	#N/A	#N/A	#N/A	13	ENSG00000132932	ATP8A2	protein_coding	ATPase phospholipid transporting 8A2 [Source:HGNC Symbol;Acc:HGNC:13533]
LINC00871#258700	#N/A	#N/A	0.881257	#N/A	#N/A	#N/A	#N/A	#N/A	#N/A	#N/A	#N/A	#N/A	#N/A	#N/A	#N/A	#N/A	#N/A	0.579716	#N/A	#N/A	#N/A	#N/A	0.686137	#N/A	#N/A	#N/A	#N/A	0.391144	0.440615	#N/A	1.40175	#N/A	0.521061	#N/A	1.23307	#N/A	#N/A	#N/A	#N/A	#N/A	0.93546	#N/A	0.945439	#N/A	#N/A	#N/A	#N/A	#N/A	#N/A	#N/A	0.774499	2.04428	#N/A	#N/A	#N/A	#N/A	#N/A	#N/A	#N/A	#N/A	#N/A	0.338494	#N/A	13	ENSG00000258700	LINC00871	lncRNA	long intergenic non-protein coding RNA 871 [Source:HGNC Symbol;Acc:HGNC:47038]
CASC18	#N/A	#N/A	#N/A	0.200955	#N/A	#N/A	#N/A	#N/A	#N/A	#N/A	#N/A	#N/A	#N/A	0.573228	0.254047	#N/A	#N/A	0.190533	#N/A	#N/A	#N/A	#N/A	#N/A	#N/A	#N/A	#N/A	#N/A	#N/A	#N/A	#N/A	0.303128	#N/A	#N/A	#N/A	0.319191	#N/A	#N/A	0.295932	0.083435	0.173237	1.53863	#N/A	0.779252	#N/A	0.00563545	#N/A	#N/A	#N/A	#N/A	#N/A	0.538352	#N/A	#N/A	#N/A	#N/A	#N/A	#N/A	#N/A	#N/A	#N/A	#N/A	#N/A	#N/A	13	ENSG00000257859	CASC18	lncRNA	cancer susceptibility 18 [Source:HGNC Symbol;Acc:HGNC:49463]
MLPH	#N/A	#N/A	#N/A	#N/A	1.40828	#N/A	#N/A	#N/A	#N/A	#N/A	#N/A	#N/A	#N/A	2.86162	0.834434	#N/A	#N/A	#N/A	#N/A	#N/A	#N/A	#N/A	#N/A	#N/A	#N/A	#N/A	#N/A	1.60655	#N/A	#N/A	#N/A	#N/A	#N/A	#N/A	0.957922	#N/A	#N/A	#N/A	0.459911	#N/A	#N/A	#N/A	0.544535	#N/A	#N/A	#N/A	#N/A	#N/A	#N/A	0.719775	1.46997	1.58758	#N/A	#N/A	1.20849	#N/A	0.684446	#N/A	#N/A	#N/A	#N/A	#N/A	1.14018	13	ENSG00000115648	MLPH	protein_coding	melanophilin [Source:HGNC Symbol;Acc:HGNC:29643]
SMURF1#198742	#N/A	#N/A	#N/A	#N/A	#N/A	0.690698	#N/A	#N/A	#N/A	#N/A	#N/A	#N/A	#N/A	0.386767	#N/A	#N/A	#N/A	#N/A	#N/A	1.13181	#N/A	#N/A	#N/A	1.21712	#N/A	#N/A	#N/A	0.474126	#N/A	1.55815	0.501867	#N/A	#N/A	#N/A	#N/A	#N/A	#N/A	#N/A	0.14841	#N/A	#N/A	#N/A	0.202405	#N/A	#N/A	#N/A	#N/A	#N/A	#N/A	0.177	#N/A	#N/A	#N/A	#N/A	#N/A	#N/A	0.977796	#N/A	#N/A	#N/A	#N/A	0.924551	1.05934	13	ENSG00000198742	SMURF1	protein_coding	SMAD specific E3 ubiquitin protein ligase 1 [Source:HGNC Symbol;Acc:HGNC:16807]
TGFB1	#N/A	#N/A	#N/A	#N/A	#N/A	#N/A	#N/A	#N/A	#N/A	#N/A	#N/A	#N/A	#N/A	0.239799	#N/A	#N/A	#N/A	#N/A	1.30502	2.04847	#N/A	1.09096	#N/A	1.74688	#N/A	#N/A	#N/A	#N/A	#N/A	#N/A	0.536069	#N/A	#N/A	#N/A	0.23893	#N/A	0.415351	0.431764	#N/A	#N/A	0.196618	0.425019	#N/A	#N/A	#N/A	#N/A	#N/A	#N/A	#N/A	#N/A	0.502244	#N/A	#N/A	#N/A	#N/A	#N/A	1.37437	#N/A	#N/A	#N/A	#N/A	#N/A	#N/A	13	ENSG00000105329	TGFB1	protein_coding	transforming growth factor beta 1 [Source:HGNC Symbol;Acc:HGNC:11766]
DAGLB	#N/A	#N/A	#N/A	#N/A	#N/A	#N/A	#N/A	#N/A	#N/A	#N/A	#N/A	#N/A	#N/A	0.605826	0.556845	#N/A	1.23862	#N/A	1.13017	2.46177	#N/A	1.1074	#N/A	1.25039	#N/A	#N/A	#N/A	#N/A	#N/A	#N/A	#N/A	#N/A	#N/A	#N/A	#N/A	#N/A	#N/A	#N/A	#N/A	#N/A	#N/A	#N/A	#N/A	#N/A	#N/A	#N/A	#N/A	#N/A	#N/A	#N/A	#N/A	0.524398	0.734971	#N/A	1.64993	1.50673	4.08924	1.65528	#N/A	#N/A	#N/A	#N/A	#N/A	13	ENSG00000164535	DAGLB	protein_coding	diacylglycerol lipase beta [Source:HGNC Symbol;Acc:HGNC:28923]
GYPC	#N/A	#N/A	#N/A	#N/A	#N/A	#N/A	#N/A	#N/A	#N/A	#N/A	#N/A	#N/A	#N/A	1.93944	#N/A	1.26845	1.75482	1.38333	#N/A	#N/A	#N/A	#N/A	#N/A	1.41359	#N/A	#N/A	#N/A	#N/A	#N/A	#N/A	2.16507	0.979731	1.18119	#N/A	#N/A	#N/A	#N/A	#N/A	#N/A	#N/A	#N/A	#N/A	0.254751	#N/A	#N/A	#N/A	#N/A	#N/A	#N/A	#N/A	#N/A	#N/A	1.29924	#N/A	#N/A	2.23967	#N/A	2.13397	#N/A	#N/A	#N/A	2.27978	#N/A	13	ENSG00000136732	GYPC	protein_coding	glycophorin C (Gerbich blood group) [Source:HGNC Symbol;Acc:HGNC:4704]
#267762	#N/A	#N/A	#N/A	#N/A	#N/A	#N/A	#N/A	#N/A	#N/A	#N/A	#N/A	#N/A	#N/A	1.24009	#N/A	1.05294	#N/A	#N/A	1.25046	#N/A	#N/A	#N/A	#N/A	0.815471	#N/A	#N/A	2.1685	#N/A	#N/A	#N/A	1.0409	#N/A	1.24418	1.41001	#N/A	#N/A	#N/A	#N/A	#N/A	#N/A	#N/A	#N/A	#N/A	#N/A	#N/A	#N/A	#N/A	#N/A	#N/A	#N/A	#N/A	0.805023	#N/A	#N/A	#N/A	#N/A	0.614155	1.13469	#N/A	#N/A	#N/A	1.8422	1.08931	13	ENSG00000267762		lncRNA	novel transcript, antisense to CTIF
EHMT1	#N/A	#N/A	#N/A	#N/A	#N/A	#N/A	#N/A	#N/A	#N/A	#N/A	#N/A	#N/A	#N/A	0.274435	0.211114	0.322983	#N/A	0.362699	#N/A	1.06036	#N/A	#N/A	#N/A	0.64209	#N/A	#N/A	#N/A	#N/A	#N/A	#N/A	0.251025	#N/A	#N/A	#N/A	#N/A	#N/A	#N/A	#N/A	#N/A	#N/A	#N/A	#N/A	#N/A	#N/A	#N/A	#N/A	#N/A	#N/A	0.38215	#N/A	#N/A	0.195746	0.216772	#N/A	0.393659	#N/A	1.86001	0.758169	#N/A	#N/A	#N/A	#N/A	#N/A	13	ENSG00000181090	EHMT1	protein_coding	euchromatic histone lysine methyltransferase 1 [Source:HGNC Symbol;Acc:HGNC:24650]
#266978	#N/A	#N/A	#N/A	#N/A	#N/A	#N/A	#N/A	#N/A	#N/A	#N/A	#N/A	#N/A	#N/A	1.43776	1.59958	1.43084	1.71186	1.01367	#N/A	1.57405	#N/A	#N/A	#N/A	#N/A	#N/A	#N/A	#N/A	#N/A	#N/A	#N/A	0.801791	#N/A	#N/A	#N/A	#N/A	#N/A	#N/A	#N/A	#N/A	#N/A	#N/A	#N/A	#N/A	#N/A	#N/A	#N/A	#N/A	#N/A	#N/A	#N/A	#N/A	1.02308	#N/A	#N/A	1.23386	0.949173	#N/A	1.38249	1.99658	#N/A	1.46697	#N/A	#N/A	13	ENSG00000266978		lncRNA	novel transcript, antisense to MRPL4 and ICAM1
ST8SIA6	#N/A	#N/A	#N/A	#N/A	#N/A	#N/A	#N/A	#N/A	#N/A	#N/A	#N/A	#N/A	#N/A	2.08726	1.03517	0.899217	#N/A	0.525697	#N/A	#N/A	#N/A	#N/A	#N/A	#N/A	#N/A	#N/A	#N/A	#N/A	#N/A	#N/A	0.93565	#N/A	#N/A	#N/A	1.06342	#N/A	#N/A	1.80901	#N/A	0.262628	2.93882	0.275201	0.44136	#N/A	#N/A	#N/A	#N/A	#N/A	#N/A	#N/A	1.70704	#N/A	#N/A	#N/A	#N/A	0.290325	#N/A	#N/A	#N/A	#N/A	#N/A	#N/A	#N/A	13	ENSG00000148488	ST8SIA6	protein_coding	ST8 alpha-N-acetyl-neuraminide alpha-2,8-sialyltransferase 6 [Source:HGNC Symbol;Acc:HGNC:23317]
BTBD6	#N/A	#N/A	#N/A	#N/A	#N/A	#N/A	#N/A	#N/A	#N/A	#N/A	#N/A	#N/A	#N/A	1.35876	#N/A	0.680154	#N/A	#N/A	#N/A	#N/A	0.241946	#N/A	#N/A	#N/A	#N/A	#N/A	#N/A	0.342742	#N/A	#N/A	1.27032	#N/A	0.511418	#N/A	#N/A	#N/A	0.999833	#N/A	#N/A	#N/A	#N/A	#N/A	#N/A	#N/A	#N/A	#N/A	#N/A	#N/A	#N/A	#N/A	#N/A	2.36965	0.769543	0.296653	0.322655	#N/A	#N/A	0.266209	0.291942	#N/A	#N/A	#N/A	#N/A	13	ENSG00000184887	BTBD6	protein_coding	BTB domain containing 6 [Source:HGNC Symbol;Acc:HGNC:19897]
#279110	#N/A	#N/A	#N/A	#N/A	#N/A	#N/A	#N/A	#N/A	#N/A	#N/A	#N/A	#N/A	#N/A	0.962421	#N/A	#N/A	#N/A	#N/A	#N/A	#N/A	#N/A	#N/A	#N/A	#N/A	#N/A	#N/A	#N/A	#N/A	#N/A	#N/A	#N/A	#N/A	#N/A	#N/A	2.38191	#N/A	0.775072	2.41776	1.12319	2.52161	2.05278	0.832477	1.03218	#N/A	#N/A	#N/A	#N/A	#N/A	#N/A	#N/A	1.24912	1.79882	#N/A	#N/A	#N/A	0.632741	#N/A	#N/A	#N/A	#N/A	#N/A	0.862105	#N/A	13	ENSG00000279110		lncRNA	novel transcript
ARHGEF3	#N/A	#N/A	#N/A	#N/A	#N/A	#N/A	#N/A	#N/A	#N/A	#N/A	#N/A	#N/A	#N/A	0.323493	#N/A	#N/A	#N/A	0.617887	#N/A	#N/A	#N/A	#N/A	#N/A	#N/A	#N/A	#N/A	1.52143	0.877934	#N/A	#N/A	#N/A	#N/A	#N/A	#N/A	#N/A	#N/A	#N/A	#N/A	#N/A	#N/A	#N/A	#N/A	0.123156	#N/A	#N/A	#N/A	#N/A	#N/A	#N/A	0.183764	0.462022	2.13589	1.40442	#N/A	2.64457	1.48676	1.52621	1.51621	#N/A	#N/A	#N/A	#N/A	#N/A	13	ENSG00000163947	ARHGEF3	protein_coding	Rho guanine nucleotide exchange factor 3 [Source:HGNC Symbol;Acc:HGNC:683]
MFHAS1#147324	#N/A	#N/A	#N/A	#N/A	#N/A	#N/A	#N/A	#N/A	#N/A	#N/A	#N/A	#N/A	#N/A	#N/A	#N/A	#N/A	#N/A	0.956917	2.88176	#N/A	#N/A	#N/A	#N/A	#N/A	#N/A	#N/A	#N/A	#N/A	#N/A	#N/A	0.769101	#N/A	0.854077	#N/A	0.688181	#N/A	0.569399	0.542904	0.236483	0.974842	0.994933	#N/A	0.240855	#N/A	#N/A	#N/A	#N/A	#N/A	#N/A	#N/A	0.914322	0.371194	#N/A	#N/A	#N/A	#N/A	#N/A	#N/A	#N/A	#N/A	#N/A	#N/A	#N/A	13	ENSG00000147324	MFHAS1	protein_coding	multifunctional ROCO family signaling regulator 1 [Source:HGNC Symbol;Acc:HGNC:16982]
BCAP29#075790	#N/A	#N/A	#N/A	#N/A	#N/A	#N/A	#N/A	#N/A	#N/A	#N/A	#N/A	#N/A	#N/A	#N/A	#N/A	#N/A	#N/A	#N/A	#N/A	1.2714	#N/A	#N/A	#N/A	#N/A	#N/A	#N/A	1.19024	0.906945	1.01778	#N/A	0.489119	0.733324	#N/A	#N/A	#N/A	#N/A	0.289648	#N/A	0.309933	#N/A	#N/A	#N/A	#N/A	#N/A	#N/A	#N/A	#N/A	#N/A	#N/A	#N/A	#N/A	#N/A	#N/A	#N/A	#N/A	#N/A	1.26407	0.658804	#N/A	2.32323	#N/A	1.52741	1.03315	13	ENSG00000075790	BCAP29	protein_coding	B cell receptor associated protein 29 [Source:HGNC Symbol;Acc:HGNC:24131]
PTPRK-AS1#227945	#N/A	#N/A	#N/A	#N/A	#N/A	#N/A	#N/A	#N/A	#N/A	#N/A	#N/A	#N/A	#N/A	#N/A	#N/A	#N/A	#N/A	#N/A	#N/A	1.5687	#N/A	#N/A	#N/A	#N/A	#N/A	#N/A	2.7902	2.33388	3.46253	#N/A	#N/A	#N/A	#N/A	#N/A	0.764266	#N/A	0.888095	0.664081	0.488119	0.583368	0.666001	#N/A	0.305834	0.545691	#N/A	#N/A	#N/A	#N/A	#N/A	#N/A	#N/A	#N/A	#N/A	#N/A	#N/A	#N/A	1.43674	#N/A	#N/A	#N/A	#N/A	#N/A	#N/A	13	ENSG00000227945	PTPRK-AS1	lncRNA	PTPRK antisense RNA 1 [Source:HGNC Symbol;Acc:HGNC:40484]
CDR2	#N/A	#N/A	#N/A	#N/A	#N/A	#N/A	#N/A	#N/A	#N/A	#N/A	#N/A	#N/A	#N/A	#N/A	#N/A	#N/A	#N/A	#N/A	#N/A	0.722979	#N/A	#N/A	#N/A	#N/A	#N/A	#N/A	#N/A	0.601994	#N/A	#N/A	0.465304	#N/A	0.490909	#N/A	#N/A	#N/A	#N/A	#N/A	#N/A	#N/A	#N/A	#N/A	0.170385	#N/A	#N/A	#N/A	#N/A	#N/A	1.15856	0.157417	#N/A	0.436264	#N/A	#N/A	0.809305	#N/A	1.38814	0.585542	#N/A	1.19854	#N/A	#N/A	0.769391	13	ENSG00000140743	CDR2	protein_coding	cerebellar degeneration related protein 2 [Source:HGNC Symbol;Acc:HGNC:1799]
A4GALT	#N/A	#N/A	#N/A	#N/A	#N/A	#N/A	#N/A	#N/A	#N/A	#N/A	#N/A	#N/A	#N/A	#N/A	#N/A	#N/A	#N/A	#N/A	#N/A	#N/A	#N/A	#N/A	#N/A	#N/A	#N/A	#N/A	2.44172	1.43203	2.76157	#N/A	0.851131	#N/A	#N/A	#N/A	0.848037	#N/A	0.640345	0.770743	#N/A	1.09325	1.60063	1.33984	#N/A	#N/A	#N/A	#N/A	#N/A	#N/A	#N/A	#N/A	1.05236	#N/A	#N/A	#N/A	#N/A	#N/A	#N/A	#N/A	#N/A	#N/A	#N/A	2.26373	2.33144	13	ENSG00000128274	A4GALT	protein_coding	alpha 1,4-galactosyltransferase (P blood group) [Source:HGNC Symbol;Acc:HGNC:18149]
SCUBE2	#N/A	#N/A	#N/A	#N/A	#N/A	#N/A	#N/A	#N/A	#N/A	#N/A	#N/A	#N/A	#N/A	#N/A	#N/A	#N/A	#N/A	#N/A	#N/A	#N/A	#N/A	#N/A	#N/A	#N/A	#N/A	#N/A	1.04008	#N/A	#N/A	#N/A	#N/A	#N/A	#N/A	#N/A	2.71501	#N/A	0.721232	2.93536	1.58839	2.5636	3.80174	4.07116	1.68437	#N/A	#N/A	#N/A	#N/A	1.07611	#N/A	#N/A	2.16055	#N/A	#N/A	#N/A	#N/A	#N/A	#N/A	#N/A	#N/A	#N/A	#N/A	1.7735	1.76028	13	ENSG00000175356	SCUBE2	protein_coding	signal peptide, CUB domain and EGF like domain containing 2 [Source:HGNC Symbol;Acc:HGNC:30425]
DOCK9	#N/A	#N/A	#N/A	#N/A	#N/A	#N/A	#N/A	#N/A	#N/A	#N/A	#N/A	#N/A	#N/A	#N/A	#N/A	#N/A	#N/A	#N/A	#N/A	#N/A	#N/A	#N/A	#N/A	#N/A	#N/A	#N/A	#N/A	#N/A	0.951543	#N/A	#N/A	#N/A	#N/A	#N/A	1.34227	#N/A	0.530409	1.08836	0.867824	1.1273	1.27452	0.600919	0.719561	#N/A	0.492192	#N/A	#N/A	0.318377	#N/A	0.20794	0.986741	#N/A	#N/A	#N/A	#N/A	#N/A	#N/A	#N/A	#N/A	#N/A	#N/A	#N/A	#N/A	13	ENSG00000088387	DOCK9	protein_coding	dedicator of cytokinesis 9 [Source:HGNC Symbol;Acc:HGNC:14132]
SLC35G2	#N/A	#N/A	#N/A	#N/A	#N/A	#N/A	#N/A	#N/A	#N/A	#N/A	#N/A	#N/A	#N/A	#N/A	#N/A	#N/A	#N/A	#N/A	#N/A	#N/A	#N/A	#N/A	#N/A	#N/A	#N/A	#N/A	#N/A	#N/A	#N/A	#N/A	0.558556	#N/A	#N/A	#N/A	0.299796	#N/A	#N/A	0.274897	#N/A	0.400712	0.337185	#N/A	0.16996	#N/A	#N/A	#N/A	#N/A	#N/A	#N/A	#N/A	#N/A	1.51066	0.987726	1.6823	#N/A	1.79171	2.30826	1.49507	#N/A	2.81279	#N/A	#N/A	#N/A	13	ENSG00000168917	SLC35G2	protein_coding	solute carrier family 35 member G2 [Source:HGNC Symbol;Acc:HGNC:28480]
ODF2L	#N/A	#N/A	#N/A	#N/A	#N/A	#N/A	#N/A	#N/A	#N/A	#N/A	#N/A	#N/A	#N/A	#N/A	#N/A	#N/A	#N/A	#N/A	#N/A	#N/A	#N/A	#N/A	#N/A	#N/A	#N/A	#N/A	#N/A	#N/A	#N/A	#N/A	#N/A	#N/A	#N/A	#N/A	0.358033	#N/A	0.696932	0.670388	0.730326	1.09166	0.809838	0.568701	0.435254	#N/A	0.350507	#N/A	#N/A	#N/A	0.832652	#N/A	1.18812	0.242944	#N/A	#N/A	0.70236	#N/A	#N/A	#N/A	#N/A	#N/A	#N/A	#N/A	#N/A	13	ENSG00000122417	ODF2L	protein_coding	outer dense fiber of sperm tails 2 like [Source:HGNC Symbol;Acc:HGNC:29225]
TGFBR2	#N/A	#N/A	#N/A	#N/A	#N/A	#N/A	#N/A	#N/A	#N/A	#N/A	#N/A	#N/A	#N/A	#N/A	#N/A	#N/A	#N/A	#N/A	#N/A	#N/A	#N/A	#N/A	#N/A	#N/A	#N/A	#N/A	#N/A	#N/A	#N/A	#N/A	#N/A	#N/A	#N/A	#N/A	2.3421	2.57156	1.65938	2.81543	1.26395	2.42053	4.30613	2.0651	0.770854	0.592244	#N/A	0.880466	#N/A	0.888641	#N/A	#N/A	2.82981	#N/A	#N/A	#N/A	#N/A	#N/A	#N/A	#N/A	#N/A	#N/A	#N/A	#N/A	#N/A	13	ENSG00000163513	TGFBR2	protein_coding	transforming growth factor beta receptor 2 [Source:HGNC Symbol;Acc:HGNC:11773]
P2RY14	2.39552	#N/A	#N/A	#N/A	#N/A	#N/A	#N/A	#N/A	#N/A	#N/A	#N/A	#N/A	#N/A	#N/A	#N/A	#N/A	#N/A	#N/A	#N/A	#N/A	#N/A	#N/A	#N/A	#N/A	#N/A	#N/A	#N/A	#N/A	#N/A	#N/A	#N/A	#N/A	#N/A	#N/A	1.89507	#N/A	0.430811	1.71425	1.36348	1.35909	3.36924	1.80035	0.931492	#N/A	#N/A	#N/A	#N/A	0.990821	#N/A	0.406268	2.09182	#N/A	#N/A	#N/A	#N/A	#N/A	#N/A	#N/A	#N/A	#N/A	#N/A	#N/A	#N/A	12	ENSG00000174944	P2RY14	protein_coding	purinergic receptor P2Y14 [Source:HGNC Symbol;Acc:HGNC:16442]
#225258	0.201422	#N/A	#N/A	#N/A	#N/A	0.284109	#N/A	#N/A	0.24004	#N/A	#N/A	#N/A	#N/A	2.20098	#N/A	0.61823	#N/A	0.396444	#N/A	#N/A	#N/A	#N/A	#N/A	#N/A	#N/A	#N/A	#N/A	#N/A	#N/A	#N/A	0.843818	#N/A	#N/A	#N/A	#N/A	#N/A	#N/A	0.276195	#N/A	0.233799	2.10846	#N/A	#N/A	#N/A	#N/A	#N/A	#N/A	#N/A	#N/A	#N/A	1.76224	1.18017	#N/A	#N/A	#N/A	#N/A	#N/A	#N/A	#N/A	#N/A	#N/A	#N/A	#N/A	12	ENSG00000225258		lncRNA	novel transcript
#255910	1.40375	#N/A	1.53195	1.04815	#N/A	2.69401	#N/A	1.38611	#N/A	#N/A	#N/A	#N/A	#N/A	#N/A	#N/A	#N/A	#N/A	#N/A	#N/A	#N/A	#N/A	1.38025	#N/A	#N/A	#N/A	#N/A	1.44663	1.94855	#N/A	#N/A	#N/A	#N/A	#N/A	#N/A	#N/A	#N/A	#N/A	#N/A	0.335901	0.862336	0.48884	0.716946	#N/A	#N/A	#N/A	#N/A	#N/A	#N/A	#N/A	#N/A	#N/A	#N/A	#N/A	#N/A	#N/A	#N/A	#N/A	#N/A	#N/A	#N/A	#N/A	#N/A	#N/A	12	ENSG00000255910		lncRNA	novel transcript
#283633	1.27492	#N/A	3.07464	1.36439	2.74113	#N/A	1.4448	1.14737	#N/A	#N/A	0.787487	#N/A	#N/A	0.882279	#N/A	#N/A	#N/A	#N/A	#N/A	#N/A	#N/A	#N/A	#N/A	#N/A	#N/A	#N/A	#N/A	#N/A	#N/A	#N/A	#N/A	#N/A	#N/A	#N/A	0.786645	#N/A	#N/A	#N/A	#N/A	#N/A	#N/A	0.737361	#N/A	0.845342	#N/A	#N/A	#N/A	#N/A	#N/A	#N/A	#N/A	#N/A	#N/A	#N/A	#N/A	#N/A	#N/A	#N/A	#N/A	#N/A	#N/A	#N/A	1.03316	12	ENSG00000283633		lncRNA	novel transcript
NSMCE3#185115	1.14229	#N/A	#N/A	#N/A	#N/A	#N/A	#N/A	1.25795	1.26108	#N/A	0.956148	#N/A	#N/A	1.61814	2.53812	#N/A	#N/A	#N/A	#N/A	#N/A	#N/A	#N/A	#N/A	#N/A	#N/A	#N/A	#N/A	2.45359	#N/A	#N/A	1.64887	#N/A	#N/A	#N/A	#N/A	#N/A	1.15442	#N/A	0.91526	0.509907	#N/A	0.997336	#N/A	#N/A	#N/A	#N/A	#N/A	#N/A	#N/A	#N/A	#N/A	#N/A	#N/A	#N/A	#N/A	#N/A	#N/A	#N/A	#N/A	#N/A	#N/A	#N/A	#N/A	12	ENSG00000185115	NSMCE3	protein_coding	NSE3 homolog, SMC5-SMC6 complex component [Source:HGNC Symbol;Acc:HGNC:7677]
SLIT1	1.31219	#N/A	#N/A	1.70494	#N/A	#N/A	#N/A	#N/A	#N/A	#N/A	#N/A	#N/A	#N/A	0.911392	2.38826	0.828733	#N/A	#N/A	#N/A	#N/A	#N/A	#N/A	#N/A	1.52064	#N/A	#N/A	#N/A	#N/A	#N/A	#N/A	#N/A	#N/A	1.70255	#N/A	#N/A	#N/A	#N/A	0.492624	#N/A	#N/A	0.456258	0.895784	#N/A	#N/A	#N/A	#N/A	#N/A	#N/A	#N/A	#N/A	#N/A	#N/A	#N/A	#N/A	#N/A	#N/A	1.04498	#N/A	#N/A	#N/A	#N/A	1.97656	#N/A	12	ENSG00000187122	SLIT1	protein_coding	slit guidance ligand 1 [Source:HGNC Symbol;Acc:HGNC:11085]
MAGI2	#N/A	3.23398	0.586692	#N/A	0.971189	1.38392	#N/A	#N/A	0.691858	#N/A	#N/A	#N/A	#N/A	#N/A	#N/A	#N/A	#N/A	#N/A	#N/A	#N/A	#N/A	#N/A	#N/A	#N/A	#N/A	#N/A	2.58743	2.19623	3.1094	#N/A	#N/A	#N/A	#N/A	#N/A	#N/A	#N/A	#N/A	#N/A	#N/A	#N/A	#N/A	#N/A	0.206517	#N/A	#N/A	#N/A	#N/A	#N/A	#N/A	0.337554	#N/A	#N/A	#N/A	#N/A	#N/A	#N/A	#N/A	#N/A	#N/A	#N/A	#N/A	3.47676	2.70567	12	ENSG00000187391	MAGI2	protein_coding	membrane associated guanylate kinase, WW and PDZ domain containing 2 [Source:HGNC Symbol;Acc:HGNC:18957]
SH3D19	#N/A	2.83702	#N/A	#N/A	#N/A	#N/A	#N/A	#N/A	#N/A	#N/A	#N/A	#N/A	#N/A	#N/A	#N/A	#N/A	#N/A	#N/A	#N/A	#N/A	#N/A	#N/A	#N/A	#N/A	#N/A	#N/A	2.96459	2.66555	3.08248	2.90742	#N/A	#N/A	#N/A	#N/A	#N/A	#N/A	#N/A	#N/A	#N/A	#N/A	#N/A	#N/A	0.113582	0.190169	0.172221	#N/A	#N/A	#N/A	#N/A	0.34034	#N/A	#N/A	#N/A	#N/A	#N/A	#N/A	1.51261	#N/A	#N/A	#N/A	#N/A	2.7111	3.50149	12	ENSG00000109686	SH3D19	protein_coding	SH3 domain containing 19 [Source:HGNC Symbol;Acc:HGNC:30418]
GNG12	#N/A	3.41266	#N/A	#N/A	#N/A	#N/A	#N/A	#N/A	#N/A	#N/A	1.34612	#N/A	#N/A	#N/A	#N/A	#N/A	#N/A	#N/A	#N/A	#N/A	#N/A	#N/A	#N/A	#N/A	#N/A	#N/A	#N/A	1.45326	2.64695	2.3838	#N/A	#N/A	#N/A	#N/A	#N/A	#N/A	0.239771	#N/A	0.320663	0.237029	0.195879	#N/A	0.226406	#N/A	#N/A	#N/A	#N/A	#N/A	#N/A	#N/A	#N/A	#N/A	#N/A	#N/A	#N/A	#N/A	#N/A	#N/A	#N/A	#N/A	#N/A	3.07839	1.4199	12	ENSG00000172380	GNG12	protein_coding	G protein subunit gamma 12 [Source:HGNC Symbol;Acc:HGNC:19663]
LINC01278	#N/A	1.72496	0.508393	#N/A	0.480399	0.695125	#N/A	#N/A	0.913816	#N/A	#N/A	#N/A	#N/A	#N/A	#N/A	#N/A	#N/A	#N/A	#N/A	#N/A	#N/A	#N/A	#N/A	0.75342	#N/A	#N/A	0.470635	0.864078	0.990529	#N/A	#N/A	#N/A	#N/A	#N/A	#N/A	#N/A	#N/A	#N/A	#N/A	#N/A	#N/A	#N/A	#N/A	#N/A	#N/A	#N/A	#N/A	#N/A	#N/A	0.185093	#N/A	#N/A	#N/A	#N/A	#N/A	#N/A	0.776096	#N/A	#N/A	#N/A	#N/A	0.706744	#N/A	12	ENSG00000235437	LINC01278	lncRNA	long intergenic non-protein coding RNA 1278 [Source:HGNC Symbol;Acc:HGNC:28090]
SSBP2	#N/A	1.3065	0.574411	#N/A	0.663096	1.15161	0.633529	#N/A	1.10629	#N/A	1.12491	#N/A	#N/A	#N/A	#N/A	#N/A	#N/A	#N/A	#N/A	#N/A	#N/A	#N/A	#N/A	#N/A	#N/A	#N/A	#N/A	#N/A	0.468719	1.13277	#N/A	#N/A	#N/A	#N/A	#N/A	#N/A	#N/A	#N/A	#N/A	#N/A	#N/A	#N/A	#N/A	#N/A	#N/A	#N/A	#N/A	#N/A	#N/A	#N/A	#N/A	#N/A	#N/A	#N/A	#N/A	#N/A	1.42817	#N/A	#N/A	#N/A	#N/A	0.840528	2.03643	12	ENSG00000145687	SSBP2	protein_coding	single stranded DNA binding protein 2 [Source:HGNC Symbol;Acc:HGNC:15831]
NACC2	#N/A	2.30422	#N/A	#N/A	#N/A	#N/A	#N/A	#N/A	#N/A	#N/A	#N/A	#N/A	#N/A	0.405243	#N/A	#N/A	#N/A	#N/A	#N/A	#N/A	0.833215	#N/A	#N/A	0.873827	#N/A	#N/A	#N/A	#N/A	#N/A	#N/A	0.401987	#N/A	#N/A	#N/A	0.461993	#N/A	#N/A	0.363536	#N/A	#N/A	0.39663	0.529349	#N/A	#N/A	#N/A	#N/A	#N/A	#N/A	#N/A	#N/A	0.470408	#N/A	#N/A	#N/A	#N/A	#N/A	1.0843	#N/A	#N/A	#N/A	#N/A	0.852396	#N/A	12	ENSG00000148411	NACC2	protein_coding	NACC family member 2 [Source:HGNC Symbol;Acc:HGNC:23846]
TSPAN9	#N/A	2.09244	#N/A	#N/A	#N/A	#N/A	#N/A	#N/A	#N/A	#N/A	#N/A	#N/A	#N/A	#N/A	#N/A	#N/A	#N/A	#N/A	#N/A	#N/A	#N/A	#N/A	#N/A	#N/A	#N/A	#N/A	1.424	1.52262	1.71907	#N/A	1.47242	#N/A	0.914995	#N/A	#N/A	#N/A	#N/A	#N/A	#N/A	0.368286	0.28475	#N/A	0.394713	#N/A	#N/A	#N/A	#N/A	0.225323	#N/A	#N/A	#N/A	#N/A	#N/A	#N/A	#N/A	#N/A	#N/A	#N/A	#N/A	#N/A	#N/A	2.59886	2.74552	12	ENSG00000011105	TSPAN9	protein_coding	tetraspanin 9 [Source:HGNC Symbol;Acc:HGNC:21640]
ERVK13-1	#N/A	1.90239	0.680747	0.795713	#N/A	1.30838	1.35266	0.688371	0.905458	#N/A	1.00261	#N/A	#N/A	#N/A	#N/A	#N/A	#N/A	#N/A	#N/A	#N/A	#N/A	#N/A	#N/A	#N/A	#N/A	#N/A	#N/A	#N/A	#N/A	#N/A	#N/A	#N/A	#N/A	#N/A	#N/A	#N/A	#N/A	#N/A	#N/A	#N/A	#N/A	#N/A	#N/A	#N/A	#N/A	#N/A	#N/A	#N/A	#N/A	#N/A	#N/A	0.304266	#N/A	#N/A	1.32928	0.771275	2.19355	#N/A	#N/A	#N/A	#N/A	#N/A	#N/A	12	ENSG00000260565	ERVK13-1	lncRNA	endogenous retrovirus group K13 member 1 [Source:HGNC Symbol;Acc:HGNC:27548]
EIF2AK1	#N/A	1.79516	#N/A	#N/A	#N/A	0.685653	#N/A	#N/A	1.52719	#N/A	2.12401	#N/A	#N/A	#N/A	#N/A	#N/A	#N/A	#N/A	#N/A	#N/A	#N/A	#N/A	#N/A	#N/A	#N/A	#N/A	#N/A	#N/A	#N/A	#N/A	#N/A	#N/A	#N/A	#N/A	#N/A	#N/A	0.594432	#N/A	#N/A	0.473576	0.277194	#N/A	#N/A	#N/A	#N/A	#N/A	#N/A	#N/A	#N/A	#N/A	0.387337	#N/A	#N/A	#N/A	#N/A	1.38432	4.44447	1.26447	#N/A	1.29993	#N/A	#N/A	#N/A	12	ENSG00000086232	EIF2AK1	protein_coding	eukaryotic translation initiation factor 2 alpha kinase 1 [Source:HGNC Symbol;Acc:HGNC:24921]
SELENBP1	#N/A	1.91785	1.74344	#N/A	1.06119	#N/A	#N/A	0.974641	#N/A	#N/A	3.38566	#N/A	#N/A	#N/A	#N/A	#N/A	#N/A	#N/A	#N/A	#N/A	#N/A	#N/A	#N/A	#N/A	#N/A	#N/A	1.88666	1.40278	1.22246	#N/A	#N/A	#N/A	#N/A	#N/A	#N/A	#N/A	0.423769	#N/A	0.303329	#N/A	#N/A	#N/A	#N/A	#N/A	#N/A	#N/A	#N/A	#N/A	#N/A	#N/A	#N/A	#N/A	#N/A	#N/A	#N/A	#N/A	#N/A	#N/A	#N/A	#N/A	#N/A	3.1158	2.12602	12	ENSG00000143416	SELENBP1	protein_coding	selenium binding protein 1 [Source:HGNC Symbol;Acc:HGNC:10719]
RNF217	#N/A	1.19155	#N/A	#N/A	#N/A	#N/A	#N/A	#N/A	#N/A	#N/A	#N/A	#N/A	#N/A	#N/A	#N/A	#N/A	#N/A	0.684613	#N/A	#N/A	#N/A	#N/A	#N/A	0.825297	#N/A	#N/A	#N/A	#N/A	#N/A	2.38781	#N/A	#N/A	#N/A	#N/A	#N/A	#N/A	#N/A	#N/A	#N/A	#N/A	#N/A	#N/A	#N/A	#N/A	#N/A	#N/A	#N/A	#N/A	#N/A	#N/A	#N/A	0.727536	0.563121	#N/A	0.945608	0.677602	1.77605	1.44732	#N/A	#N/A	#N/A	2.99923	2.45076	12	ENSG00000146373	RNF217	protein_coding	ring finger protein 217 [Source:HGNC Symbol;Acc:HGNC:21487]
COG6	#N/A	1.07171	0.350838	#N/A	#N/A	0.868242	#N/A	#N/A	0.809502	#N/A	1.27654	#N/A	#N/A	#N/A	#N/A	#N/A	#N/A	#N/A	#N/A	#N/A	#N/A	#N/A	#N/A	#N/A	#N/A	#N/A	#N/A	#N/A	0.681236	1.45	#N/A	#N/A	#N/A	#N/A	#N/A	#N/A	#N/A	#N/A	#N/A	#N/A	#N/A	#N/A	#N/A	#N/A	#N/A	#N/A	#N/A	#N/A	#N/A	#N/A	#N/A	0.164068	#N/A	#N/A	#N/A	#N/A	1.54458	1.11574	#N/A	1.14039	#N/A	0.831436	#N/A	12	ENSG00000133103	COG6	protein_coding	component of oligomeric golgi complex 6 [Source:HGNC Symbol;Acc:HGNC:18621]
LINC00623	#N/A	#N/A	3.04494	3.08449	2.20071	3.41532	1.99809	2.52811	2.5716	#N/A	3.56481	#N/A	1.21628	#N/A	#N/A	#N/A	1.03435	#N/A	#N/A	#N/A	#N/A	#N/A	#N/A	#N/A	#N/A	#N/A	#N/A	#N/A	#N/A	#N/A	#N/A	#N/A	#N/A	#N/A	#N/A	#N/A	0.430858	#N/A	#N/A	#N/A	#N/A	#N/A	#N/A	#N/A	#N/A	#N/A	#N/A	#N/A	#N/A	#N/A	#N/A	#N/A	#N/A	#N/A	#N/A	#N/A	#N/A	0.902733	#N/A	#N/A	#N/A	#N/A	#N/A	12	ENSG00000226067	LINC00623	lncRNA	long intergenic non-protein coding RNA 623 [Source:HGNC Symbol;Acc:HGNC:44252]
CD276	#N/A	#N/A	3.10912	1.8501	1.79819	2.0363	3.37939	3.10369	1.6223	#N/A	2.10372	#N/A	#N/A	#N/A	#N/A	#N/A	#N/A	#N/A	#N/A	#N/A	#N/A	#N/A	#N/A	#N/A	#N/A	#N/A	#N/A	#N/A	#N/A	#N/A	#N/A	#N/A	#N/A	#N/A	#N/A	#N/A	#N/A	#N/A	#N/A	#N/A	0.355056	#N/A	#N/A	#N/A	#N/A	#N/A	#N/A	#N/A	#N/A	#N/A	#N/A	0.461133	#N/A	#N/A	#N/A	#N/A	1.44607	#N/A	#N/A	#N/A	#N/A	2.00407	#N/A	12	ENSG00000103855	CD276	protein_coding	CD276 molecule [Source:HGNC Symbol;Acc:HGNC:19137]
FAM200A	#N/A	#N/A	2.00732	0.987682	1.15024	1.53056	1.89042	1.60653	1.43078	#N/A	3.54661	#N/A	1.58573	#N/A	#N/A	#N/A	#N/A	#N/A	#N/A	#N/A	#N/A	#N/A	#N/A	#N/A	#N/A	#N/A	#N/A	#N/A	#N/A	#N/A	#N/A	#N/A	#N/A	#N/A	#N/A	#N/A	0.536788	#N/A	#N/A	#N/A	#N/A	#N/A	#N/A	#N/A	#N/A	#N/A	#N/A	#N/A	#N/A	#N/A	#N/A	#N/A	#N/A	#N/A	#N/A	#N/A	1.72487	#N/A	1.81226	#N/A	#N/A	#N/A	#N/A	12	ENSG00000221909	FAM200A	protein_coding	family with sequence similarity 200 member A [Source:HGNC Symbol;Acc:HGNC:25401]
CDCA7L	#N/A	#N/A	3.7722	2.3488	2.63265	3.56549	1.77394	2.53285	2.98241	#N/A	1.6287	#N/A	#N/A	1.26958	0.879103	0.781812	#N/A	#N/A	#N/A	1.29432	#N/A	#N/A	#N/A	#N/A	#N/A	#N/A	#N/A	#N/A	#N/A	#N/A	#N/A	#N/A	#N/A	#N/A	#N/A	#N/A	#N/A	#N/A	#N/A	#N/A	#N/A	#N/A	#N/A	#N/A	#N/A	#N/A	#N/A	#N/A	#N/A	#N/A	#N/A	#N/A	#N/A	#N/A	#N/A	#N/A	#N/A	#N/A	#N/A	#N/A	#N/A	#N/A	#N/A	12	ENSG00000164649	CDCA7L	protein_coding	cell division cycle associated 7 like [Source:HGNC Symbol;Acc:HGNC:30777]
#272953	#N/A	#N/A	2.44681	2.06585	#N/A	2.13567	2.41593	1.68605	1.63534	#N/A	2.43687	#N/A	#N/A	#N/A	#N/A	#N/A	#N/A	#N/A	#N/A	#N/A	#N/A	#N/A	#N/A	#N/A	#N/A	#N/A	#N/A	#N/A	1.79412	#N/A	#N/A	#N/A	#N/A	#N/A	#N/A	#N/A	0.684799	#N/A	#N/A	#N/A	#N/A	#N/A	#N/A	#N/A	#N/A	#N/A	#N/A	#N/A	#N/A	#N/A	#N/A	#N/A	#N/A	#N/A	#N/A	#N/A	1.85368	#N/A	#N/A	#N/A	#N/A	3.51368	2.23893	12	ENSG00000272953		lncRNA	novel transcript
EDEM3	#N/A	#N/A	#N/A	0.516786	#N/A	#N/A	#N/A	0.763752	#N/A	#N/A	0.948075	#N/A	#N/A	#N/A	#N/A	#N/A	#N/A	#N/A	#N/A	#N/A	#N/A	#N/A	#N/A	#N/A	#N/A	#N/A	0.438038	#N/A	#N/A	#N/A	0.675355	#N/A	0.413814	#N/A	0.254641	#N/A	#N/A	0.163555	#N/A	#N/A	0.209315	#N/A	#N/A	#N/A	#N/A	#N/A	#N/A	#N/A	#N/A	#N/A	#N/A	#N/A	0.483451	#N/A	#N/A	#N/A	2.30375	0.967729	#N/A	#N/A	#N/A	#N/A	#N/A	12	ENSG00000116406	EDEM3	protein_coding	ER degradation enhancing alpha-mannosidase like protein 3 [Source:HGNC Symbol;Acc:HGNC:16787]
PRRT3-AS1	#N/A	#N/A	2.20023	1.08405	2.04254	#N/A	1.79874	1.82288	2.09603	#N/A	1.28954	#N/A	#N/A	#N/A	#N/A	#N/A	#N/A	#N/A	#N/A	#N/A	#N/A	#N/A	#N/A	#N/A	#N/A	#N/A	1.40845	2.25858	#N/A	#N/A	#N/A	#N/A	#N/A	#N/A	#N/A	#N/A	#N/A	#N/A	#N/A	#N/A	#N/A	#N/A	#N/A	#N/A	#N/A	#N/A	#N/A	#N/A	#N/A	#N/A	#N/A	#N/A	#N/A	#N/A	#N/A	#N/A	0.98398	#N/A	#N/A	#N/A	#N/A	1.39199	2.31841	12	ENSG00000230082	PRRT3-AS1	lncRNA	PRRT3 antisense RNA 1 [Source:HGNC Symbol;Acc:HGNC:41151]
WNT5A	#N/A	#N/A	2.7099	3.59093	2.3546	1.60351	#N/A	2.53143	0.929195	#N/A	0.610457	#N/A	#N/A	#N/A	#N/A	#N/A	#N/A	#N/A	#N/A	#N/A	#N/A	#N/A	#N/A	#N/A	#N/A	#N/A	#N/A	#N/A	1.64237	#N/A	#N/A	#N/A	#N/A	#N/A	#N/A	#N/A	#N/A	#N/A	0.492337	#N/A	#N/A	#N/A	#N/A	#N/A	#N/A	#N/A	#N/A	#N/A	#N/A	#N/A	#N/A	1.81924	1.90154	1.45001	#N/A	#N/A	#N/A	#N/A	#N/A	#N/A	#N/A	#N/A	#N/A	12	ENSG00000114251	WNT5A	protein_coding	Wnt family member 5A [Source:HGNC Symbol;Acc:HGNC:12784]
CYRIA	#N/A	#N/A	1.06846	1.57366	1.23473	2.08711	1.50018	1.09215	1.44979	#N/A	1.97711	#N/A	#N/A	#N/A	#N/A	#N/A	#N/A	#N/A	#N/A	#N/A	#N/A	#N/A	#N/A	#N/A	#N/A	#N/A	#N/A	#N/A	#N/A	#N/A	#N/A	#N/A	#N/A	#N/A	0.75591	#N/A	#N/A	#N/A	#N/A	0.23987	#N/A	1.03171	#N/A	0.540346	#N/A	#N/A	#N/A	#N/A	#N/A	#N/A	#N/A	#N/A	#N/A	#N/A	#N/A	#N/A	#N/A	#N/A	#N/A	#N/A	#N/A	#N/A	#N/A	12	ENSG00000197872	CYRIA	protein_coding	CYFIP related Rac1 interactor A [Source:HGNC Symbol;Acc:HGNC:25373]
CDK5R1	#N/A	#N/A	3.10849	1.4114	1.01349	#N/A	#N/A	1.90822	0.570361	#N/A	#N/A	#N/A	#N/A	3.46235	3.01243	2.67386	#N/A	#N/A	#N/A	#N/A	#N/A	#N/A	#N/A	#N/A	#N/A	#N/A	#N/A	#N/A	#N/A	#N/A	#N/A	#N/A	#N/A	#N/A	0.818351	#N/A	#N/A	#N/A	#N/A	#N/A	0.565397	#N/A	#N/A	#N/A	#N/A	#N/A	#N/A	#N/A	#N/A	#N/A	#N/A	1.40724	#N/A	#N/A	#N/A	#N/A	#N/A	0.54389	#N/A	#N/A	#N/A	#N/A	#N/A	12	ENSG00000176749	CDK5R1	protein_coding	cyclin dependent kinase 5 regulatory subunit 1 [Source:HGNC Symbol;Acc:HGNC:1775]
HOXA11-AS	#N/A	#N/A	3.84287	1.24144	0.937826	0.655104	#N/A	1.61356	0.416201	#N/A	#N/A	#N/A	#N/A	#N/A	#N/A	#N/A	#N/A	#N/A	#N/A	#N/A	#N/A	#N/A	#N/A	#N/A	#N/A	#N/A	1.26399	0.623055	#N/A	#N/A	#N/A	#N/A	#N/A	#N/A	#N/A	#N/A	#N/A	#N/A	#N/A	#N/A	#N/A	#N/A	#N/A	#N/A	#N/A	#N/A	#N/A	#N/A	#N/A	#N/A	#N/A	2.87951	1.54757	#N/A	0.59207	#N/A	#N/A	0.421539	#N/A	#N/A	#N/A	#N/A	#N/A	12	ENSG00000240990	HOXA11-AS	lncRNA	HOXA11 antisense RNA [Source:HGNC Symbol;Acc:HGNC:24957]
WASHC1	#N/A	#N/A	0.64413	0.464248	#N/A	1.33541	0.825099	0.773291	1.66001	#N/A	1.71289	#N/A	0.470857	0.433604	#N/A	#N/A	#N/A	#N/A	#N/A	1.98118	#N/A	#N/A	#N/A	1.83666	#N/A	#N/A	#N/A	#N/A	#N/A	#N/A	#N/A	#N/A	#N/A	#N/A	#N/A	#N/A	#N/A	#N/A	#N/A	#N/A	#N/A	#N/A	#N/A	#N/A	#N/A	#N/A	#N/A	#N/A	#N/A	#N/A	#N/A	#N/A	#N/A	#N/A	#N/A	#N/A	1.79305	#N/A	#N/A	#N/A	#N/A	#N/A	#N/A	12	ENSG00000181404	WASHC1	protein_coding	WASH complex subunit 1 [Source:HGNC Symbol;Acc:HGNC:24361]
WDTC1	#N/A	#N/A	#N/A	#N/A	#N/A	0.694023	0.723823	0.57358	0.70193	#N/A	1.53104	#N/A	#N/A	0.46419	0.350755	0.484664	#N/A	#N/A	#N/A	#N/A	#N/A	#N/A	#N/A	1.9064	#N/A	#N/A	#N/A	#N/A	0.75719	#N/A	#N/A	#N/A	#N/A	#N/A	#N/A	#N/A	#N/A	#N/A	#N/A	#N/A	#N/A	#N/A	#N/A	#N/A	#N/A	#N/A	#N/A	#N/A	#N/A	#N/A	#N/A	#N/A	#N/A	#N/A	#N/A	#N/A	2.27393	0.610156	#N/A	#N/A	#N/A	#N/A	#N/A	12	ENSG00000142784	WDTC1	protein_coding	WD and tetratricopeptide repeats 1 [Source:HGNC Symbol;Acc:HGNC:29175]
#259463	#N/A	#N/A	0.885382	#N/A	2.14983	#N/A	#N/A	2.29224	#N/A	#N/A	#N/A	#N/A	#N/A	#N/A	#N/A	#N/A	#N/A	#N/A	#N/A	#N/A	#N/A	1.03603	#N/A	0.650227	#N/A	#N/A	#N/A	#N/A	#N/A	#N/A	#N/A	#N/A	1.69672	#N/A	#N/A	#N/A	0.558086	#N/A	#N/A	#N/A	#N/A	#N/A	#N/A	#N/A	#N/A	#N/A	#N/A	#N/A	1.12164	#N/A	#N/A	0.755692	#N/A	#N/A	#N/A	0.964111	#N/A	1.10896	1.12501	#N/A	#N/A	#N/A	#N/A	12	ENSG00000259463		lncRNA	novel transcript, antisense to INO80
PDE6A	#N/A	#N/A	1.13048	#N/A	#N/A	1.19551	#N/A	1.89485	#N/A	#N/A	#N/A	#N/A	#N/A	2.68713	4.892	1.95911	#N/A	3.1933	1.10919	#N/A	#N/A	1.17183	#N/A	#N/A	#N/A	#N/A	2.16367	#N/A	#N/A	#N/A	#N/A	#N/A	#N/A	1.40876	#N/A	#N/A	#N/A	#N/A	#N/A	#N/A	#N/A	#N/A	#N/A	#N/A	#N/A	#N/A	#N/A	#N/A	#N/A	#N/A	#N/A	0.657505	#N/A	#N/A	#N/A	#N/A	#N/A	#N/A	#N/A	#N/A	#N/A	#N/A	#N/A	12	ENSG00000132915	PDE6A	protein_coding	phosphodiesterase 6A [Source:HGNC Symbol;Acc:HGNC:8785]
TIMM29	#N/A	#N/A	0.87985	#N/A	#N/A	#N/A	#N/A	1.13689	1.67221	#N/A	#N/A	#N/A	0.878983	0.418152	#N/A	0.703753	#N/A	#N/A	3.82403	#N/A	#N/A	#N/A	#N/A	#N/A	#N/A	#N/A	#N/A	1.04039	#N/A	#N/A	#N/A	#N/A	#N/A	#N/A	#N/A	#N/A	#N/A	#N/A	#N/A	#N/A	#N/A	#N/A	#N/A	#N/A	#N/A	#N/A	#N/A	#N/A	#N/A	#N/A	#N/A	0.67132	#N/A	1.63194	#N/A	#N/A	#N/A	1.51174	#N/A	1.38817	#N/A	#N/A	#N/A	12	ENSG00000142444	TIMM29	protein_coding	translocase of inner mitochondrial membrane 29 [Source:HGNC Symbol;Acc:HGNC:25152]
AHCY	#N/A	#N/A	0.597085	0.245858	#N/A	#N/A	#N/A	0.193452	#N/A	#N/A	#N/A	#N/A	0.21125	0.951566	0.377897	0.347926	0.144415	0.18952	#N/A	#N/A	#N/A	#N/A	#N/A	#N/A	#N/A	#N/A	0.178936	0.159644	#N/A	#N/A	#N/A	#N/A	#N/A	#N/A	#N/A	#N/A	#N/A	#N/A	#N/A	#N/A	#N/A	#N/A	#N/A	#N/A	#N/A	#N/A	#N/A	#N/A	#N/A	#N/A	#N/A	#N/A	#N/A	#N/A	#N/A	#N/A	#N/A	#N/A	#N/A	#N/A	#N/A	0.15016	#N/A	12	ENSG00000101444	AHCY	protein_coding	adenosylhomocysteinase [Source:HGNC Symbol;Acc:HGNC:343]
PTPRJ	#N/A	#N/A	1.08039	#N/A	1.31762	2.6637	#N/A	1.01982	#N/A	#N/A	#N/A	#N/A	#N/A	1.30643	#N/A	0.714371	#N/A	1.28468	1.04406	1.52562	1.24719	#N/A	#N/A	#N/A	0.978536	#N/A	#N/A	#N/A	#N/A	#N/A	#N/A	#N/A	#N/A	#N/A	#N/A	#N/A	#N/A	#N/A	#N/A	#N/A	#N/A	#N/A	#N/A	#N/A	#N/A	#N/A	#N/A	#N/A	#N/A	0.377703	#N/A	#N/A	#N/A	#N/A	#N/A	#N/A	#N/A	#N/A	#N/A	#N/A	#N/A	#N/A	#N/A	12	ENSG00000149177	PTPRJ	protein_coding	protein tyrosine phosphatase receptor type J [Source:HGNC Symbol;Acc:HGNC:9673]
VTCN1	#N/A	#N/A	1.21193	0.509911	0.385142	#N/A	#N/A	0.488858	#N/A	#N/A	#N/A	#N/A	#N/A	2.47378	0.809154	0.745204	#N/A	0.417882	#N/A	#N/A	#N/A	#N/A	#N/A	#N/A	#N/A	#N/A	#N/A	#N/A	#N/A	#N/A	1.04445	#N/A	0.381658	#N/A	#N/A	#N/A	#N/A	#N/A	#N/A	#N/A	#N/A	#N/A	#N/A	#N/A	#N/A	#N/A	#N/A	#N/A	#N/A	#N/A	#N/A	1.97415	#N/A	#N/A	#N/A	#N/A	#N/A	0.208459	#N/A	#N/A	#N/A	#N/A	#N/A	12	ENSG00000134258	VTCN1	protein_coding	V-set domain containing T cell activation inhibitor 1 [Source:HGNC Symbol;Acc:HGNC:28873]
LINC00960	#N/A	#N/A	0.932965	#N/A	1.14869	1.13088	#N/A	1.06851	2.082	#N/A	1.45984	#N/A	#N/A	#N/A	#N/A	#N/A	#N/A	#N/A	#N/A	#N/A	#N/A	#N/A	#N/A	#N/A	#N/A	1.81576	0.96744	1.42271	1.95147	#N/A	#N/A	#N/A	#N/A	#N/A	#N/A	#N/A	#N/A	#N/A	#N/A	#N/A	#N/A	#N/A	#N/A	#N/A	#N/A	#N/A	#N/A	#N/A	#N/A	#N/A	#N/A	#N/A	#N/A	#N/A	#N/A	#N/A	1.02287	#N/A	#N/A	#N/A	#N/A	3.31118	#N/A	12	ENSG00000242516	LINC00960	lncRNA	long intergenic non-protein coding RNA 960 [Source:HGNC Symbol;Acc:HGNC:48710]
ACSBG1	#N/A	#N/A	2.08073	1.85682	#N/A	1.10491	#N/A	1.97813	#N/A	#N/A	#N/A	#N/A	#N/A	2.26419	#N/A	2.38048	#N/A	1.42088	#N/A	#N/A	#N/A	#N/A	#N/A	#N/A	#N/A	#N/A	#N/A	#N/A	#N/A	#N/A	#N/A	#N/A	#N/A	#N/A	0.721415	#N/A	#N/A	#N/A	#N/A	#N/A	#N/A	#N/A	#N/A	#N/A	#N/A	#N/A	#N/A	#N/A	#N/A	#N/A	#N/A	0.991996	3.43079	1.01007	0.920737	#N/A	#N/A	#N/A	#N/A	#N/A	#N/A	#N/A	#N/A	12	ENSG00000103740	ACSBG1	protein_coding	acyl-CoA synthetase bubblegum family member 1 [Source:HGNC Symbol;Acc:HGNC:29567]
#241409	#N/A	#N/A	1.62057	#N/A	1.50147	#N/A	#N/A	1.84828	#N/A	#N/A	#N/A	#N/A	1.30796	0.692087	1.30315	#N/A	#N/A	#N/A	#N/A	#N/A	#N/A	#N/A	#N/A	#N/A	1.16363	#N/A	2.2184	1.84091	1.97109	#N/A	#N/A	#N/A	#N/A	#N/A	#N/A	#N/A	#N/A	#N/A	#N/A	#N/A	#N/A	#N/A	#N/A	#N/A	#N/A	#N/A	#N/A	#N/A	#N/A	#N/A	#N/A	#N/A	1.18354	#N/A	#N/A	#N/A	#N/A	1.15627	#N/A	#N/A	#N/A	#N/A	#N/A	12	ENSG00000241409		lncRNA	novel transcript
SPEGNB	#N/A	#N/A	4.65239	#N/A	#N/A	#N/A	#N/A	0.923567	#N/A	#N/A	#N/A	#N/A	#N/A	2.69172	1.72432	1.09896	0.377945	0.692194	#N/A	#N/A	#N/A	#N/A	#N/A	#N/A	#N/A	#N/A	#N/A	#N/A	#N/A	#N/A	2.73466	#N/A	0.645227	#N/A	#N/A	#N/A	#N/A	#N/A	#N/A	#N/A	#N/A	#N/A	#N/A	#N/A	#N/A	#N/A	#N/A	#N/A	#N/A	#N/A	#N/A	3.90909	1.23219	#N/A	#N/A	#N/A	#N/A	#N/A	#N/A	#N/A	#N/A	0.440996	#N/A	12	ENSG00000286095	SPEGNB	protein_coding	SPEG neighbor [Source:HGNC Symbol;Acc:HGNC:51251]
HTT-AS	#N/A	#N/A	0.897269	1.03656	1.75574	#N/A	#N/A	1.42653	1.44967	#N/A	#N/A	#N/A	#N/A	0.573244	#N/A	2.1437	2.51862	#N/A	#N/A	#N/A	#N/A	#N/A	#N/A	#N/A	1.84983	#N/A	#N/A	#N/A	#N/A	#N/A	#N/A	#N/A	#N/A	#N/A	#N/A	#N/A	#N/A	#N/A	#N/A	#N/A	#N/A	#N/A	#N/A	#N/A	#N/A	#N/A	#N/A	#N/A	#N/A	#N/A	#N/A	#N/A	1.26815	#N/A	#N/A	#N/A	0.96475	1.48541	#N/A	#N/A	#N/A	#N/A	#N/A	12	ENSG00000251075	HTT-AS	lncRNA	HTT antisense RNA [Source:HGNC Symbol;Acc:HGNC:37118]
NRAV	#N/A	#N/A	1.61033	1.29785	#N/A	1.66744	2.156	1.52481	1.20642	#N/A	#N/A	#N/A	1.14458	0.508578	#N/A	#N/A	#N/A	#N/A	#N/A	#N/A	#N/A	#N/A	#N/A	#N/A	#N/A	#N/A	#N/A	#N/A	#N/A	#N/A	#N/A	#N/A	#N/A	#N/A	#N/A	#N/A	#N/A	#N/A	#N/A	#N/A	#N/A	#N/A	#N/A	#N/A	#N/A	#N/A	#N/A	#N/A	#N/A	#N/A	0.682851	#N/A	1.3711	#N/A	#N/A	#N/A	0.896013	1.5852	#N/A	#N/A	#N/A	#N/A	#N/A	12	ENSG00000248008	NRAV	lncRNA	negative regulator of antiviral response [Source:HGNC Symbol;Acc:HGNC:48588]
#242828	#N/A	#N/A	1.05941	0.205413	0.178216	#N/A	#N/A	0.207471	#N/A	#N/A	#N/A	#N/A	0.204306	1.00045	0.368374	0.308323	#N/A	#N/A	#N/A	#N/A	#N/A	#N/A	#N/A	#N/A	#N/A	#N/A	0.199543	#N/A	#N/A	#N/A	0.633527	#N/A	#N/A	#N/A	#N/A	#N/A	0.188127	#N/A	#N/A	#N/A	#N/A	#N/A	#N/A	#N/A	#N/A	#N/A	#N/A	#N/A	#N/A	#N/A	#N/A	0.424504	#N/A	#N/A	#N/A	#N/A	#N/A	#N/A	#N/A	#N/A	#N/A	#N/A	#N/A	12	ENSG00000242828		lncRNA	novel transcript
C14orf93	#N/A	#N/A	1.44559	0.783887	0.904004	0.973892	#N/A	1.03139	1.64009	#N/A	2.84194	#N/A	#N/A	0.819116	0.843008	#N/A	#N/A	1.42093	#N/A	#N/A	#N/A	1.62537	#N/A	#N/A	#N/A	#N/A	#N/A	#N/A	#N/A	#N/A	#N/A	#N/A	#N/A	#N/A	#N/A	#N/A	#N/A	#N/A	#N/A	#N/A	#N/A	#N/A	#N/A	#N/A	#N/A	#N/A	#N/A	#N/A	#N/A	#N/A	#N/A	#N/A	#N/A	#N/A	#N/A	#N/A	#N/A	#N/A	1.2131	#N/A	#N/A	#N/A	#N/A	12	ENSG00000100802	C14orf93	protein_coding	chromosome 14 open reading frame 93 [Source:HGNC Symbol;Acc:HGNC:20162]
ARHGAP12	#N/A	#N/A	#N/A	#N/A	0.512353	#N/A	1.21972	0.485323	0.877493	#N/A	1.4427	#N/A	#N/A	#N/A	#N/A	#N/A	#N/A	#N/A	#N/A	#N/A	#N/A	#N/A	#N/A	#N/A	#N/A	#N/A	#N/A	#N/A	0.496611	1.78753	#N/A	#N/A	#N/A	#N/A	0.24952	#N/A	#N/A	#N/A	0.170591	0.156567	#N/A	#N/A	#N/A	#N/A	#N/A	#N/A	#N/A	#N/A	#N/A	#N/A	#N/A	#N/A	#N/A	#N/A	#N/A	#N/A	1.28461	#N/A	#N/A	1.3717	#N/A	#N/A	#N/A	12	ENSG00000165322	ARHGAP12	protein_coding	Rho GTPase activating protein 12 [Source:HGNC Symbol;Acc:HGNC:16348]
IRX5	#N/A	#N/A	1.79199	1.37872	#N/A	#N/A	#N/A	1.37013	#N/A	#N/A	#N/A	#N/A	#N/A	2.40749	#N/A	1.59063	0.541625	0.939847	#N/A	#N/A	#N/A	#N/A	#N/A	#N/A	#N/A	#N/A	1.06403	#N/A	#N/A	#N/A	1.96664	#N/A	0.822859	#N/A	#N/A	#N/A	#N/A	#N/A	#N/A	#N/A	#N/A	#N/A	#N/A	#N/A	#N/A	#N/A	#N/A	#N/A	#N/A	#N/A	#N/A	2.77417	1.39465	#N/A	#N/A	#N/A	#N/A	#N/A	#N/A	#N/A	#N/A	#N/A	#N/A	12	ENSG00000176842	IRX5	protein_coding	iroquois homeobox 5 [Source:HGNC Symbol;Acc:HGNC:14361]
NAGPA	#N/A	#N/A	1.06538	#N/A	#N/A	#N/A	#N/A	1.19533	1.32996	#N/A	#N/A	1.31829	#N/A	1.02057	#N/A	#N/A	#N/A	#N/A	#N/A	#N/A	#N/A	2.764	#N/A	2.01632	#N/A	#N/A	#N/A	#N/A	#N/A	#N/A	#N/A	#N/A	#N/A	#N/A	#N/A	#N/A	#N/A	#N/A	#N/A	#N/A	#N/A	#N/A	#N/A	#N/A	#N/A	#N/A	#N/A	#N/A	#N/A	#N/A	0.46316	1.51778	#N/A	#N/A	#N/A	2.82749	1.27368	2.21945	#N/A	#N/A	#N/A	#N/A	#N/A	12	ENSG00000103174	NAGPA	protein_coding	N-acetylglucosamine-1-phosphodiester alpha-N-acetylglucosaminidase [Source:HGNC Symbol;Acc:HGNC:17378]
EVI5	#N/A	#N/A	0.446992	#N/A	0.659253	0.879479	0.802822	0.36478	0.981227	#N/A	1.67967	#N/A	#N/A	#N/A	#N/A	#N/A	#N/A	#N/A	#N/A	#N/A	#N/A	#N/A	#N/A	#N/A	#N/A	#N/A	#N/A	#N/A	#N/A	#N/A	#N/A	#N/A	#N/A	#N/A	#N/A	#N/A	#N/A	#N/A	#N/A	0.135129	0.128348	#N/A	#N/A	#N/A	#N/A	#N/A	#N/A	#N/A	#N/A	#N/A	#N/A	#N/A	#N/A	#N/A	#N/A	#N/A	1.19498	#N/A	#N/A	#N/A	#N/A	3.73524	1.97633	12	ENSG00000067208	EVI5	protein_coding	ecotropic viral integration site 5 [Source:HGNC Symbol;Acc:HGNC:3501]
CTU2	#N/A	#N/A	1.12416	2.04578	#N/A	#N/A	#N/A	1.49565	#N/A	#N/A	#N/A	#N/A	2.68549	0.807584	#N/A	1.25213	#N/A	#N/A	#N/A	#N/A	#N/A	#N/A	1.22621	#N/A	#N/A	#N/A	2.51721	#N/A	#N/A	#N/A	0.952891	#N/A	#N/A	#N/A	#N/A	#N/A	#N/A	#N/A	#N/A	#N/A	#N/A	#N/A	#N/A	#N/A	#N/A	#N/A	#N/A	#N/A	#N/A	#N/A	#N/A	1.27636	1.29809	#N/A	#N/A	#N/A	0.782889	#N/A	#N/A	#N/A	#N/A	#N/A	#N/A	12	ENSG00000174177	CTU2	protein_coding	cytosolic thiouridylase subunit 2 [Source:HGNC Symbol;Acc:HGNC:28005]
GOLGA8N#232653	#N/A	#N/A	1.23841	#N/A	1.3223	1.25009	#N/A	1.05022	2.19835	#N/A	1.43204	#N/A	#N/A	#N/A	#N/A	#N/A	#N/A	#N/A	#N/A	#N/A	#N/A	#N/A	#N/A	1.4429	#N/A	#N/A	#N/A	#N/A	#N/A	#N/A	0.80606	#N/A	1.2341	#N/A	#N/A	#N/A	#N/A	#N/A	#N/A	#N/A	#N/A	#N/A	#N/A	#N/A	#N/A	#N/A	#N/A	#N/A	1.30264	#N/A	#N/A	0.553191	#N/A	#N/A	#N/A	#N/A	1.89593	#N/A	#N/A	#N/A	#N/A	#N/A	#N/A	12	ENSG00000232653	GOLGA8N	protein_coding	golgin A8 family member N [Source:HGNC Symbol;Acc:HGNC:44405]
RDH10	#N/A	#N/A	2.14199	#N/A	3.92503	#N/A	#N/A	1.25585	1.76658	#N/A	#N/A	#N/A	#N/A	#N/A	#N/A	#N/A	#N/A	#N/A	#N/A	#N/A	#N/A	#N/A	#N/A	#N/A	#N/A	1.48998	#N/A	1.98549	#N/A	#N/A	0.806578	#N/A	#N/A	#N/A	#N/A	#N/A	#N/A	#N/A	#N/A	#N/A	#N/A	#N/A	#N/A	#N/A	#N/A	#N/A	#N/A	#N/A	#N/A	#N/A	#N/A	1.85272	#N/A	#N/A	1.20798	#N/A	1.02579	3.06266	#N/A	#N/A	#N/A	#N/A	1.55286	12	ENSG00000121039	RDH10	protein_coding	retinol dehydrogenase 10 [Source:HGNC Symbol;Acc:HGNC:19975]
SUV39H2	#N/A	#N/A	1.57767	1.38231	1.66643	#N/A	#N/A	1.32219	1.53919	#N/A	1.55948	#N/A	1.66386	0.897239	#N/A	#N/A	#N/A	#N/A	#N/A	#N/A	#N/A	#N/A	#N/A	1.67417	#N/A	#N/A	#N/A	#N/A	#N/A	#N/A	0.653393	#N/A	#N/A	#N/A	#N/A	#N/A	#N/A	#N/A	#N/A	#N/A	#N/A	#N/A	#N/A	#N/A	#N/A	#N/A	#N/A	#N/A	#N/A	#N/A	#N/A	0.82731	#N/A	#N/A	#N/A	#N/A	1.231	#N/A	#N/A	#N/A	#N/A	#N/A	#N/A	12	ENSG00000152455	SUV39H2	protein_coding	SUV39H2 histone lysine methyltransferase [Source:HGNC Symbol;Acc:HGNC:17287]
MXD3	#N/A	#N/A	0.738836	1.02534	1.24348	1.16568	#N/A	1.05875	#N/A	#N/A	#N/A	#N/A	1.34334	0.825227	#N/A	1.11179	#N/A	#N/A	#N/A	#N/A	#N/A	#N/A	#N/A	#N/A	#N/A	#N/A	#N/A	#N/A	#N/A	#N/A	1.10858	#N/A	1.1113	#N/A	#N/A	#N/A	#N/A	#N/A	#N/A	#N/A	#N/A	#N/A	#N/A	#N/A	#N/A	#N/A	#N/A	#N/A	#N/A	#N/A	#N/A	0.976933	#N/A	#N/A	2.27172	#N/A	#N/A	#N/A	#N/A	#N/A	#N/A	#N/A	#N/A	12	ENSG00000213347	MXD3	protein_coding	MAX dimerization protein 3 [Source:HGNC Symbol;Acc:HGNC:14008]
#231794	#N/A	#N/A	1.1167	1.28637	#N/A	2.75746	#N/A	1.40455	1.92519	#N/A	#N/A	#N/A	#N/A	#N/A	#N/A	#N/A	#N/A	#N/A	#N/A	#N/A	#N/A	#N/A	#N/A	1.11662	#N/A	#N/A	#N/A	#N/A	#N/A	#N/A	#N/A	#N/A	#N/A	#N/A	0.544295	#N/A	0.630474	#N/A	#N/A	#N/A	0.422665	#N/A	#N/A	#N/A	#N/A	#N/A	#N/A	#N/A	#N/A	#N/A	0.625875	0.743508	#N/A	#N/A	#N/A	#N/A	0.838472	#N/A	#N/A	#N/A	#N/A	#N/A	#N/A	12	ENSG00000231794		lncRNA	novel transcript, antisense to WDR91
MRPS6	#N/A	#N/A	4.82009	#N/A	3.51882	5.86516	2.76417	1.20611	2.99399	#N/A	4.98614	#N/A	#N/A	#N/A	#N/A	#N/A	#N/A	#N/A	#N/A	#N/A	#N/A	1.07689	#N/A	#N/A	#N/A	#N/A	#N/A	#N/A	#N/A	#N/A	0.878145	#N/A	#N/A	#N/A	#N/A	#N/A	0.465524	#N/A	0.68426	#N/A	#N/A	#N/A	0.191177	#N/A	#N/A	#N/A	#N/A	#N/A	#N/A	#N/A	#N/A	#N/A	#N/A	#N/A	#N/A	#N/A	#N/A	#N/A	#N/A	#N/A	#N/A	#N/A	#N/A	12	ENSG00000243927	MRPS6	protein_coding	mitochondrial ribosomal protein S6 [Source:HGNC Symbol;Acc:HGNC:14051]
ABTB3	#N/A	#N/A	2.61836	#N/A	1.2304	1.27523	0.924679	1.65632	#N/A	#N/A	#N/A	#N/A	#N/A	#N/A	#N/A	#N/A	#N/A	#N/A	#N/A	#N/A	#N/A	#N/A	#N/A	#N/A	#N/A	#N/A	#N/A	#N/A	#N/A	#N/A	#N/A	#N/A	#N/A	#N/A	1.01215	#N/A	#N/A	1.2981	#N/A	0.972385	1.4324	0.891925	0.338338	#N/A	#N/A	#N/A	#N/A	#N/A	#N/A	#N/A	0.860786	#N/A	#N/A	#N/A	#N/A	#N/A	#N/A	#N/A	#N/A	#N/A	#N/A	#N/A	#N/A	12	ENSG00000151136	ABTB3	protein_coding	ankyrin repeat and BTB domain containing 3 [Source:HGNC Symbol;Acc:HGNC:23844]
#287048	#N/A	#N/A	0.794137	#N/A	#N/A	#N/A	#N/A	0.241546	#N/A	#N/A	#N/A	#N/A	#N/A	1.10095	0.358396	0.290552	0.141733	0.195114	#N/A	#N/A	#N/A	#N/A	#N/A	#N/A	#N/A	#N/A	0.230261	#N/A	#N/A	#N/A	0.625489	#N/A	#N/A	#N/A	#N/A	#N/A	#N/A	#N/A	#N/A	#N/A	#N/A	#N/A	0.107747	#N/A	#N/A	#N/A	#N/A	#N/A	#N/A	0.0517771	#N/A	0.635883	#N/A	#N/A	#N/A	#N/A	#N/A	#N/A	#N/A	#N/A	#N/A	#N/A	#N/A	12	ENSG00000287048		lncRNA	novel transcript
HMGCS1	#N/A	#N/A	0.568982	#N/A	#N/A	#N/A	#N/A	0.789706	1.9607	#N/A	1.33952	2.06797	#N/A	#N/A	#N/A	#N/A	#N/A	#N/A	#N/A	1.25897	#N/A	#N/A	#N/A	1.66486	#N/A	#N/A	#N/A	#N/A	#N/A	#N/A	#N/A	#N/A	#N/A	#N/A	#N/A	#N/A	#N/A	#N/A	#N/A	#N/A	#N/A	#N/A	#N/A	#N/A	#N/A	#N/A	#N/A	#N/A	#N/A	#N/A	#N/A	0.377995	#N/A	#N/A	1.33772	1.01736	1.34264	1.10244	#N/A	#N/A	#N/A	#N/A	#N/A	12	ENSG00000112972	HMGCS1	protein_coding	3-hydroxy-3-methylglutaryl-CoA synthase 1 [Source:HGNC Symbol;Acc:HGNC:5007]
LINC01878	#N/A	#N/A	2.29922	0.457805	#N/A	#N/A	#N/A	0.446347	#N/A	#N/A	#N/A	#N/A	0.381542	2.44136	#N/A	0.639856	#N/A	0.353833	#N/A	#N/A	#N/A	#N/A	#N/A	#N/A	#N/A	#N/A	0.405724	#N/A	#N/A	#N/A	#N/A	#N/A	0.323612	#N/A	#N/A	#N/A	0.260284	#N/A	#N/A	#N/A	#N/A	#N/A	#N/A	#N/A	#N/A	#N/A	#N/A	#N/A	#N/A	#N/A	#N/A	2.16546	0.517872	#N/A	#N/A	#N/A	#N/A	#N/A	#N/A	#N/A	#N/A	#N/A	#N/A	12	ENSG00000234308	LINC01878	lncRNA	long intergenic non-protein coding RNA 1878 [Source:HGNC Symbol;Acc:HGNC:52697]
CACYBP	#N/A	#N/A	#N/A	#N/A	2.1485	#N/A	1.59999	1.20722	1.6435	0.912286	0.929977	0.708942	#N/A	#N/A	#N/A	#N/A	#N/A	#N/A	#N/A	#N/A	#N/A	1.52525	#N/A	#N/A	#N/A	#N/A	#N/A	0.834325	#N/A	#N/A	#N/A	#N/A	#N/A	#N/A	#N/A	#N/A	1.55697	#N/A	#N/A	#N/A	#N/A	#N/A	#N/A	#N/A	#N/A	#N/A	#N/A	#N/A	#N/A	#N/A	#N/A	#N/A	#N/A	#N/A	#N/A	#N/A	0.962901	1.79658	#N/A	#N/A	#N/A	#N/A	#N/A	12	ENSG00000116161	CACYBP	protein_coding	calcyclin binding protein [Source:HGNC Symbol;Acc:HGNC:30423]
DNAAF2	#N/A	#N/A	0.943057	0.933194	1.11976	#N/A	#N/A	0.967715	#N/A	#N/A	2.52328	#N/A	1.22291	#N/A	0.744643	#N/A	#N/A	#N/A	#N/A	#N/A	#N/A	#N/A	#N/A	#N/A	#N/A	#N/A	#N/A	#N/A	1.15851	#N/A	#N/A	#N/A	#N/A	#N/A	#N/A	#N/A	#N/A	#N/A	#N/A	#N/A	#N/A	#N/A	#N/A	#N/A	#N/A	#N/A	#N/A	#N/A	#N/A	#N/A	#N/A	1.02531	#N/A	#N/A	#N/A	1.14374	1.85793	1.71425	#N/A	#N/A	#N/A	#N/A	#N/A	12	ENSG00000165506	DNAAF2	protein_coding	dynein axonemal assembly factor 2 [Source:HGNC Symbol;Acc:HGNC:20188]
#286463	#N/A	#N/A	1.56265	0.906966	#N/A	#N/A	#N/A	0.877829	#N/A	#N/A	#N/A	#N/A	#N/A	4.69092	1.46428	1.13746	0.338668	#N/A	#N/A	#N/A	#N/A	#N/A	#N/A	#N/A	#N/A	#N/A	0.759107	#N/A	#N/A	#N/A	1.8545	#N/A	0.596452	#N/A	#N/A	#N/A	#N/A	#N/A	#N/A	#N/A	#N/A	#N/A	#N/A	#N/A	#N/A	#N/A	#N/A	#N/A	#N/A	#N/A	#N/A	2.83046	1.08473	#N/A	#N/A	#N/A	#N/A	#N/A	#N/A	#N/A	#N/A	#N/A	#N/A	12	ENSG00000286463		lncRNA	novel transcript, antisense to ZBTB16
TRAPPC6B	#N/A	#N/A	0.753527	#N/A	#N/A	0.900932	#N/A	0.525585	1.35818	#N/A	2.37078	#N/A	#N/A	#N/A	0.34454	#N/A	#N/A	#N/A	#N/A	0.951203	#N/A	#N/A	#N/A	#N/A	1.44008	#N/A	#N/A	#N/A	#N/A	#N/A	0.426892	#N/A	#N/A	#N/A	#N/A	#N/A	#N/A	#N/A	#N/A	#N/A	#N/A	#N/A	#N/A	#N/A	#N/A	#N/A	#N/A	#N/A	#N/A	#N/A	#N/A	#N/A	#N/A	#N/A	1.24109	#N/A	2.02869	1.57396	#N/A	#N/A	#N/A	#N/A	#N/A	12	ENSG00000182400	TRAPPC6B	protein_coding	trafficking protein particle complex subunit 6B [Source:HGNC Symbol;Acc:HGNC:23066]
SETD6	#N/A	#N/A	0.711994	#N/A	#N/A	1.77735	1.48462	1.00239	1.95681	#N/A	#N/A	1.66426	#N/A	#N/A	0.73187	#N/A	#N/A	#N/A	1.80307	#N/A	#N/A	#N/A	#N/A	1.36244	#N/A	#N/A	1.89287	#N/A	#N/A	#N/A	#N/A	#N/A	#N/A	#N/A	#N/A	#N/A	#N/A	#N/A	#N/A	#N/A	#N/A	#N/A	#N/A	#N/A	#N/A	#N/A	#N/A	#N/A	#N/A	#N/A	#N/A	0.417336	#N/A	#N/A	#N/A	#N/A	#N/A	2.10977	#N/A	#N/A	#N/A	#N/A	#N/A	12	ENSG00000103037	SETD6	protein_coding	SET domain containing 6, protein lysine methyltransferase [Source:HGNC Symbol;Acc:HGNC:26116]
OSER1-DT	#N/A	#N/A	2.50771	1.26755	#N/A	1.87896	#N/A	1.21754	1.2129	#N/A	1.36976	#N/A	1.24078	#N/A	#N/A	#N/A	1.0182	#N/A	#N/A	#N/A	#N/A	#N/A	#N/A	#N/A	#N/A	#N/A	#N/A	#N/A	#N/A	#N/A	#N/A	#N/A	#N/A	#N/A	#N/A	#N/A	0.589943	#N/A	0.284282	#N/A	#N/A	#N/A	#N/A	#N/A	#N/A	#N/A	#N/A	#N/A	#N/A	#N/A	#N/A	0.71996	#N/A	#N/A	#N/A	#N/A	#N/A	#N/A	1.49777	#N/A	#N/A	#N/A	#N/A	12	ENSG00000223891	OSER1-DT	lncRNA	OSER1 divergent transcript [Source:HGNC Symbol;Acc:HGNC:48585]
KCNJ2-AS1	#N/A	#N/A	#N/A	#N/A	#N/A	#N/A	#N/A	0.393525	#N/A	#N/A	#N/A	#N/A	#N/A	1.7356	0.604905	0.494761	0.170327	0.324498	#N/A	#N/A	#N/A	#N/A	#N/A	#N/A	#N/A	#N/A	0.376672	#N/A	#N/A	#N/A	1.02464	#N/A	0.298948	#N/A	#N/A	#N/A	0.258696	#N/A	#N/A	#N/A	#N/A	#N/A	#N/A	#N/A	#N/A	#N/A	#N/A	#N/A	#N/A	#N/A	#N/A	1.96359	0.47708	#N/A	#N/A	#N/A	#N/A	#N/A	#N/A	#N/A	#N/A	#N/A	#N/A	12	ENSG00000267365	KCNJ2-AS1	lncRNA	KCNJ2 antisense RNA 1 [Source:HGNC Symbol;Acc:HGNC:43720]
#276278	#N/A	#N/A	3.11024	1.87188	#N/A	1.11689	0.868407	1.83237	#N/A	#N/A	#N/A	#N/A	#N/A	1.05311	2.10509	1.67162	#N/A	#N/A	#N/A	#N/A	#N/A	#N/A	#N/A	#N/A	#N/A	#N/A	#N/A	#N/A	#N/A	#N/A	#N/A	#N/A	#N/A	#N/A	#N/A	#N/A	#N/A	#N/A	#N/A	#N/A	#N/A	#N/A	#N/A	#N/A	#N/A	#N/A	#N/A	#N/A	#N/A	#N/A	#N/A	1.76892	1.51078	1.03545	#N/A	#N/A	#N/A	0.749379	#N/A	#N/A	#N/A	#N/A	#N/A	12	ENSG00000276278		lncRNA	novel transcript, antisense to ZSCAN2
SP2-AS1	#N/A	#N/A	#N/A	#N/A	#N/A	0.745706	#N/A	0.570172	0.901296	#N/A	1.39006	#N/A	0.539829	#N/A	#N/A	#N/A	#N/A	#N/A	#N/A	#N/A	#N/A	#N/A	#N/A	1.1794	#N/A	#N/A	1.1027	#N/A	1.54007	#N/A	#N/A	#N/A	#N/A	#N/A	#N/A	#N/A	0.301628	#N/A	#N/A	#N/A	#N/A	#N/A	#N/A	#N/A	#N/A	#N/A	#N/A	#N/A	#N/A	#N/A	#N/A	#N/A	0.488164	#N/A	#N/A	#N/A	1.76268	#N/A	#N/A	1.36517	#N/A	#N/A	#N/A	12	ENSG00000234494	SP2-AS1	lncRNA	SP2 antisense RNA 1 [Source:HGNC Symbol;Acc:HGNC:51341]
IAH1	#N/A	#N/A	1.21841	0.637221	1.0214	1.03356	0.877761	0.61115	2.29971	#N/A	1.40634	#N/A	0.971453	#N/A	#N/A	#N/A	#N/A	#N/A	#N/A	#N/A	#N/A	#N/A	#N/A	#N/A	#N/A	#N/A	#N/A	#N/A	#N/A	#N/A	#N/A	#N/A	#N/A	#N/A	#N/A	#N/A	0.412561	#N/A	#N/A	#N/A	#N/A	#N/A	#N/A	#N/A	#N/A	#N/A	#N/A	#N/A	#N/A	#N/A	#N/A	#N/A	#N/A	#N/A	#N/A	0.802585	1.1442	#N/A	#N/A	#N/A	#N/A	#N/A	#N/A	12	ENSG00000134330	IAH1	protein_coding	isoamyl acetate hydrolyzing esterase 1 (putative) [Source:HGNC Symbol;Acc:HGNC:27696]
GNA13	#N/A	#N/A	#N/A	#N/A	#N/A	#N/A	0.613475	0.528825	#N/A	#N/A	0.830792	#N/A	#N/A	0.377364	#N/A	#N/A	0.627737	#N/A	#N/A	#N/A	#N/A	#N/A	#N/A	#N/A	#N/A	#N/A	#N/A	#N/A	#N/A	#N/A	0.615956	#N/A	0.531963	#N/A	#N/A	#N/A	0.254536	#N/A	#N/A	#N/A	#N/A	#N/A	#N/A	#N/A	#N/A	#N/A	#N/A	#N/A	#N/A	#N/A	#N/A	0.420835	#N/A	#N/A	0.608817	#N/A	1.48367	1.66209	#N/A	#N/A	#N/A	#N/A	#N/A	12	ENSG00000120063	GNA13	protein_coding	G protein subunit alpha 13 [Source:HGNC Symbol;Acc:HGNC:4381]
ALDH6A1	#N/A	#N/A	3.77694	#N/A	2.42106	4.0057	1.98418	1.10706	1.80337	#N/A	1.92181	#N/A	#N/A	#N/A	#N/A	#N/A	#N/A	#N/A	#N/A	1.85528	#N/A	#N/A	#N/A	#N/A	#N/A	#N/A	#N/A	#N/A	#N/A	#N/A	#N/A	#N/A	#N/A	#N/A	#N/A	#N/A	#N/A	#N/A	#N/A	#N/A	#N/A	#N/A	#N/A	#N/A	#N/A	#N/A	#N/A	#N/A	#N/A	0.554048	#N/A	#N/A	#N/A	#N/A	1.47368	1.00047	#N/A	1.95805	#N/A	#N/A	#N/A	#N/A	#N/A	12	ENSG00000119711	ALDH6A1	protein_coding	aldehyde dehydrogenase 6 family member A1 [Source:HGNC Symbol;Acc:HGNC:7179]
LINC02990	#N/A	#N/A	0.452486	0.18266	#N/A	#N/A	#N/A	0.176872	#N/A	#N/A	#N/A	#N/A	#N/A	0.42816	#N/A	0.193107	#N/A	#N/A	#N/A	#N/A	#N/A	#N/A	#N/A	#N/A	#N/A	#N/A	#N/A	#N/A	#N/A	#N/A	#N/A	#N/A	#N/A	#N/A	0.110923	#N/A	#N/A	0.153164	#N/A	0.0854514	1.35851	#N/A	#N/A	#N/A	#N/A	#N/A	#N/A	#N/A	#N/A	#N/A	0.322723	0.849407	0.193247	#N/A	#N/A	#N/A	#N/A	#N/A	#N/A	#N/A	#N/A	#N/A	#N/A	12	ENSG00000253931	LINC02990	lncRNA	long intergenic non-protein coding RNA 2990 [Source:HGNC Symbol;Acc:HGNC:56101]
#271996	#N/A	#N/A	1.99777	2.23391	1.24404	#N/A	#N/A	1.51426	#N/A	#N/A	#N/A	#N/A	1.26109	#N/A	1.62652	#N/A	#N/A	#N/A	#N/A	#N/A	#N/A	#N/A	#N/A	#N/A	#N/A	#N/A	#N/A	#N/A	#N/A	#N/A	1.33983	#N/A	1.33124	#N/A	#N/A	#N/A	0.832834	#N/A	#N/A	#N/A	#N/A	#N/A	#N/A	#N/A	#N/A	#N/A	#N/A	#N/A	#N/A	#N/A	#N/A	2.33905	#N/A	0.809877	0.773497	#N/A	#N/A	#N/A	#N/A	#N/A	#N/A	#N/A	#N/A	12	ENSG00000271996		lncRNA	novel transcript, antisense to NFE2L2
#263443	#N/A	#N/A	1.51483	0.383005	#N/A	#N/A	#N/A	0.356003	#N/A	#N/A	#N/A	#N/A	0.319608	1.58229	0.571797	0.454094	0.174907	#N/A	#N/A	#N/A	#N/A	#N/A	#N/A	#N/A	#N/A	#N/A	0.37941	#N/A	#N/A	#N/A	0.661497	#N/A	#N/A	#N/A	#N/A	#N/A	#N/A	#N/A	#N/A	#N/A	#N/A	#N/A	0.117304	#N/A	#N/A	#N/A	#N/A	#N/A	#N/A	#N/A	#N/A	1.8021	#N/A	#N/A	#N/A	#N/A	#N/A	#N/A	#N/A	#N/A	#N/A	#N/A	#N/A	12	ENSG00000263443		lncRNA	novel transcript
KLHL15	#N/A	#N/A	0.865285	0.793315	1.38915	#N/A	#N/A	0.89441	1.93918	#N/A	2.68576	#N/A	#N/A	#N/A	#N/A	#N/A	#N/A	#N/A	#N/A	#N/A	1.54634	#N/A	#N/A	#N/A	#N/A	#N/A	1.44409	1.55429	#N/A	#N/A	#N/A	#N/A	#N/A	#N/A	#N/A	#N/A	#N/A	#N/A	#N/A	#N/A	#N/A	#N/A	#N/A	#N/A	#N/A	#N/A	#N/A	#N/A	#N/A	#N/A	#N/A	0.664284	#N/A	#N/A	1.19568	#N/A	2.18205	#N/A	#N/A	#N/A	#N/A	#N/A	#N/A	12	ENSG00000174010	KLHL15	protein_coding	kelch like family member 15 [Source:HGNC Symbol;Acc:HGNC:29347]
#254707	#N/A	#N/A	3.29435	0.562965	#N/A	#N/A	#N/A	0.525495	#N/A	#N/A	#N/A	#N/A	#N/A	2.32882	0.962111	0.685011	0.235694	0.435417	#N/A	#N/A	#N/A	#N/A	#N/A	#N/A	#N/A	#N/A	0.503277	#N/A	#N/A	#N/A	1.24511	#N/A	#N/A	#N/A	#N/A	#N/A	#N/A	#N/A	#N/A	#N/A	#N/A	#N/A	#N/A	#N/A	#N/A	#N/A	#N/A	#N/A	#N/A	#N/A	#N/A	3.15427	0.643358	#N/A	#N/A	#N/A	#N/A	#N/A	#N/A	#N/A	#N/A	#N/A	#N/A	12	ENSG00000254707		lncRNA	novel transcript
SLC16A4-AS1	#N/A	#N/A	1.76407	0.944229	3.02834	#N/A	1.33228	0.896634	1.65807	#N/A	1.31264	#N/A	#N/A	0.872562	1.14414	#N/A	1.61235	#N/A	#N/A	#N/A	#N/A	#N/A	#N/A	#N/A	#N/A	#N/A	1.44816	#N/A	#N/A	#N/A	#N/A	#N/A	#N/A	#N/A	#N/A	#N/A	#N/A	#N/A	#N/A	#N/A	#N/A	#N/A	#N/A	#N/A	#N/A	#N/A	#N/A	#N/A	#N/A	#N/A	#N/A	#N/A	#N/A	#N/A	#N/A	#N/A	#N/A	#N/A	#N/A	#N/A	#N/A	#N/A	1.48912	12	ENSG00000273373	SLC16A4-AS1	lncRNA	SLC16A4 antisense RNA 1 [Source:HGNC Symbol;Acc:HGNC:56051]
#286153	#N/A	#N/A	2.30674	1.5379	2.22481	#N/A	#N/A	1.5668	0.893532	#N/A	#N/A	#N/A	#N/A	1.06415	#N/A	#N/A	#N/A	#N/A	#N/A	#N/A	#N/A	#N/A	#N/A	#N/A	#N/A	#N/A	#N/A	#N/A	#N/A	#N/A	#N/A	#N/A	#N/A	#N/A	1.82535	#N/A	#N/A	0.992567	#N/A	0.716594	1.39754	2.16106	#N/A	#N/A	#N/A	#N/A	#N/A	#N/A	#N/A	#N/A	#N/A	#N/A	#N/A	#N/A	#N/A	0.819674	#N/A	#N/A	#N/A	#N/A	#N/A	#N/A	#N/A	12	ENSG00000286153		lncRNA	novel transcript, antisense to RUNX1
LEAP2	#N/A	#N/A	0.603439	#N/A	#N/A	1.21471	1.36299	0.965148	1.25799	#N/A	#N/A	#N/A	1.75318	#N/A	1.17675	#N/A	1.20279	#N/A	#N/A	#N/A	#N/A	#N/A	#N/A	#N/A	#N/A	#N/A	#N/A	2.07385	1.45402	#N/A	#N/A	#N/A	#N/A	#N/A	#N/A	#N/A	#N/A	#N/A	#N/A	#N/A	#N/A	#N/A	#N/A	#N/A	#N/A	#N/A	#N/A	#N/A	#N/A	#N/A	#N/A	0.688672	#N/A	#N/A	#N/A	#N/A	1.29978	#N/A	#N/A	#N/A	#N/A	#N/A	#N/A	12	ENSG00000164406	LEAP2	protein_coding	liver enriched antimicrobial peptide 2 [Source:HGNC Symbol;Acc:HGNC:29571]
RCAN1	#N/A	#N/A	#N/A	#N/A	#N/A	#N/A	0.861844	0.678892	2.09177	#N/A	#N/A	#N/A	#N/A	0.773554	#N/A	#N/A	#N/A	#N/A	0.92553	2.5895	#N/A	#N/A	#N/A	1.1906	#N/A	#N/A	#N/A	#N/A	#N/A	#N/A	0.69548	#N/A	#N/A	#N/A	#N/A	#N/A	#N/A	#N/A	#N/A	#N/A	#N/A	#N/A	#N/A	#N/A	#N/A	#N/A	#N/A	#N/A	#N/A	#N/A	#N/A	#N/A	#N/A	#N/A	#N/A	#N/A	1.41831	1.33263	#N/A	1.66899	#N/A	1.57574	#N/A	12	ENSG00000159200	RCAN1	protein_coding	regulator of calcineurin 1 [Source:HGNC Symbol;Acc:HGNC:3040]
SEMA4G	#N/A	#N/A	0.672597	1.1259	2.38239	#N/A	#N/A	0.83677	1.8878	#N/A	#N/A	#N/A	#N/A	#N/A	#N/A	0.760322	#N/A	0.906172	#N/A	1.92519	#N/A	#N/A	#N/A	#N/A	#N/A	#N/A	1.37892	#N/A	1.21577	#N/A	#N/A	#N/A	#N/A	#N/A	#N/A	#N/A	0.862722	#N/A	#N/A	#N/A	#N/A	#N/A	#N/A	#N/A	#N/A	#N/A	#N/A	#N/A	#N/A	#N/A	#N/A	#N/A	#N/A	#N/A	#N/A	#N/A	#N/A	#N/A	#N/A	#N/A	#N/A	#N/A	1.34011	12	ENSG00000095539	SEMA4G	protein_coding	semaphorin 4G [Source:HGNC Symbol;Acc:HGNC:10735]
#253115	#N/A	#N/A	0.185664	0.174006	#N/A	#N/A	#N/A	0.17194	#N/A	#N/A	#N/A	#N/A	#N/A	0.204827	#N/A	0.183595	#N/A	0.165632	#N/A	#N/A	#N/A	#N/A	#N/A	#N/A	#N/A	#N/A	0.171767	#N/A	#N/A	#N/A	0.207345	#N/A	0.161077	#N/A	#N/A	#N/A	0.0814794	#N/A	#N/A	#N/A	#N/A	#N/A	#N/A	#N/A	#N/A	#N/A	#N/A	#N/A	#N/A	#N/A	#N/A	0.2227	0.182737	#N/A	#N/A	#N/A	#N/A	#N/A	#N/A	#N/A	#N/A	#N/A	#N/A	12	ENSG00000253115		lncRNA	novel transcript
ABCF1#204574	#N/A	#N/A	1.37518	#N/A	1.5337	0.863351	1.42103	0.602994	1.85749	#N/A	2.45024	#N/A	0.657528	#N/A	#N/A	#N/A	#N/A	#N/A	#N/A	1.24762	#N/A	#N/A	#N/A	#N/A	#N/A	#N/A	0.542186	#N/A	#N/A	#N/A	#N/A	#N/A	#N/A	#N/A	#N/A	#N/A	#N/A	#N/A	#N/A	#N/A	#N/A	#N/A	#N/A	#N/A	#N/A	#N/A	#N/A	#N/A	#N/A	#N/A	#N/A	#N/A	#N/A	#N/A	#N/A	#N/A	1.17509	1.51114	#N/A	#N/A	#N/A	#N/A	#N/A	12	ENSG00000204574	ABCF1	protein_coding	ATP binding cassette subfamily F member 1 [Source:HGNC Symbol;Acc:HGNC:70]
ARIH2OS	#N/A	#N/A	1.16145	1.90119	#N/A	#N/A	#N/A	1.22696	#N/A	#N/A	0.804268	#N/A	#N/A	1.2849	#N/A	1.77679	#N/A	3.59839	#N/A	#N/A	#N/A	#N/A	#N/A	0.848134	#N/A	#N/A	1.16033	#N/A	#N/A	#N/A	#N/A	#N/A	#N/A	#N/A	#N/A	#N/A	#N/A	#N/A	#N/A	#N/A	#N/A	#N/A	#N/A	#N/A	#N/A	#N/A	#N/A	#N/A	#N/A	#N/A	#N/A	1.17671	#N/A	1.98637	#N/A	1.29392	#N/A	#N/A	#N/A	#N/A	#N/A	#N/A	#N/A	12	ENSG00000221883	ARIH2OS	lncRNA	ARIH2 opposite strand lncRNA [Source:HGNC Symbol;Acc:HGNC:34425]
LINC02742	#N/A	#N/A	#N/A	#N/A	0.682576	#N/A	#N/A	1.11198	#N/A	#N/A	#N/A	#N/A	#N/A	2.18191	1.59778	1.54389	0.425037	#N/A	#N/A	#N/A	#N/A	#N/A	#N/A	0.314398	#N/A	#N/A	#N/A	#N/A	#N/A	#N/A	1.9045	#N/A	#N/A	#N/A	#N/A	#N/A	#N/A	#N/A	#N/A	#N/A	#N/A	#N/A	#N/A	#N/A	#N/A	#N/A	#N/A	#N/A	#N/A	#N/A	#N/A	1.26487	1.19515	#N/A	0.484282	0.453377	#N/A	#N/A	#N/A	#N/A	#N/A	#N/A	#N/A	12	ENSG00000249867	LINC02742	lncRNA	long intergenic non-protein coding RNA 2742 [Source:HGNC Symbol;Acc:HGNC:54259]
HEY2	#N/A	#N/A	1.95468	#N/A	2.38918	#N/A	#N/A	0.936056	1.80378	#N/A	#N/A	#N/A	#N/A	2.38698	1.80392	1.76491	#N/A	2.00719	#N/A	1.05864	#N/A	#N/A	#N/A	#N/A	#N/A	#N/A	2.05338	#N/A	2.25959	#N/A	#N/A	#N/A	#N/A	#N/A	#N/A	#N/A	#N/A	#N/A	#N/A	#N/A	#N/A	#N/A	#N/A	#N/A	#N/A	#N/A	#N/A	#N/A	#N/A	#N/A	#N/A	#N/A	#N/A	#N/A	#N/A	#N/A	#N/A	#N/A	#N/A	#N/A	#N/A	#N/A	2.17664	12	ENSG00000135547	HEY2	protein_coding	hes related family bHLH transcription factor with YRPW motif 2 [Source:HGNC Symbol;Acc:HGNC:4881]
LINC02413	#N/A	#N/A	2.16763	0.674479	#N/A	0.350248	#N/A	0.678056	#N/A	#N/A	#N/A	#N/A	0.474746	1.35668	0.842153	0.82631	#N/A	#N/A	#N/A	#N/A	#N/A	#N/A	#N/A	#N/A	#N/A	#N/A	#N/A	#N/A	#N/A	#N/A	2.14974	#N/A	#N/A	#N/A	#N/A	#N/A	#N/A	#N/A	#N/A	#N/A	#N/A	#N/A	#N/A	#N/A	#N/A	#N/A	#N/A	#N/A	#N/A	#N/A	#N/A	2.8026	#N/A	#N/A	0.321339	#N/A	#N/A	0.230361	#N/A	#N/A	#N/A	#N/A	#N/A	12	ENSG00000257345	LINC02413	lncRNA	long intergenic non-protein coding RNA 2413 [Source:HGNC Symbol;Acc:HGNC:53342]
CLPB	#N/A	#N/A	0.743692	#N/A	#N/A	#N/A	#N/A	0.678932	1.94233	#N/A	3.91284	#N/A	0.827607	#N/A	#N/A	0.607033	#N/A	0.935235	#N/A	2.01078	#N/A	#N/A	#N/A	1.15784	#N/A	#N/A	#N/A	#N/A	#N/A	#N/A	#N/A	#N/A	#N/A	#N/A	#N/A	#N/A	#N/A	#N/A	#N/A	#N/A	0.21299	#N/A	#N/A	#N/A	#N/A	#N/A	#N/A	#N/A	#N/A	#N/A	#N/A	#N/A	0.566069	#N/A	#N/A	#N/A	#N/A	0.907891	#N/A	#N/A	#N/A	#N/A	#N/A	12	ENSG00000162129	CLPB	protein_coding	caseinolytic mitochondrial matrix peptidase chaperone subunit B [Source:HGNC Symbol;Acc:HGNC:30664]
#229044	#N/A	#N/A	1.05277	#N/A	#N/A	1.35318	#N/A	0.807912	#N/A	#N/A	1.46351	#N/A	#N/A	0.83524	#N/A	#N/A	#N/A	#N/A	#N/A	2.05495	#N/A	#N/A	#N/A	1.64235	#N/A	#N/A	0.974511	1.45036	1.50895	#N/A	#N/A	#N/A	#N/A	#N/A	#N/A	#N/A	#N/A	#N/A	#N/A	#N/A	#N/A	#N/A	#N/A	#N/A	#N/A	#N/A	#N/A	#N/A	#N/A	#N/A	#N/A	#N/A	#N/A	#N/A	#N/A	1.9244	#N/A	1.31103	#N/A	#N/A	#N/A	#N/A	#N/A	12	ENSG00000229044		lncRNA	novel transcript
RNF139-DT	#N/A	#N/A	1.31532	1.35302	3.95084	#N/A	2.94009	0.963758	1.33426	#N/A	1.56676	#N/A	1.09531	#N/A	#N/A	#N/A	#N/A	#N/A	#N/A	1.23083	#N/A	#N/A	#N/A	1.71193	#N/A	#N/A	#N/A	#N/A	#N/A	#N/A	#N/A	#N/A	#N/A	#N/A	#N/A	#N/A	#N/A	#N/A	#N/A	#N/A	0.306957	#N/A	#N/A	#N/A	#N/A	#N/A	#N/A	#N/A	#N/A	#N/A	#N/A	#N/A	#N/A	#N/A	#N/A	#N/A	1.11128	#N/A	#N/A	#N/A	#N/A	#N/A	#N/A	12	ENSG00000245149	RNF139-DT	lncRNA	RNF139 divergent transcript [Source:HGNC Symbol;Acc:HGNC:48940]
FAM193B-DT	#N/A	#N/A	5.5097	1.12326	0.805992	#N/A	0.496411	1.29558	#N/A	#N/A	#N/A	#N/A	1.09831	#N/A	#N/A	#N/A	#N/A	#N/A	#N/A	#N/A	#N/A	#N/A	#N/A	#N/A	#N/A	#N/A	#N/A	#N/A	#N/A	#N/A	#N/A	#N/A	#N/A	#N/A	#N/A	#N/A	1.43531	#N/A	#N/A	#N/A	0.619075	0.863831	#N/A	#N/A	#N/A	#N/A	#N/A	#N/A	#N/A	#N/A	#N/A	1.21821	#N/A	#N/A	#N/A	#N/A	#N/A	0.446253	#N/A	#N/A	#N/A	0.524007	#N/A	12	ENSG00000272459	FAM193B-DT	lncRNA	FAM193B divergent transcript [Source:HGNC Symbol;Acc:HGNC:55212]
ARHGAP35	#N/A	#N/A	#N/A	#N/A	#N/A	0.622296	#N/A	0.352269	#N/A	#N/A	1.16362	#N/A	#N/A	0.243909	0.318113	0.444378	#N/A	0.473292	#N/A	1.41524	#N/A	#N/A	#N/A	#N/A	#N/A	#N/A	0.587938	#N/A	0.676109	#N/A	0.35534	#N/A	#N/A	#N/A	#N/A	#N/A	#N/A	#N/A	#N/A	#N/A	#N/A	#N/A	#N/A	#N/A	#N/A	#N/A	#N/A	#N/A	#N/A	#N/A	#N/A	#N/A	#N/A	#N/A	#N/A	#N/A	1.43024	#N/A	#N/A	#N/A	#N/A	#N/A	#N/A	12	ENSG00000160007	ARHGAP35	protein_coding	Rho GTPase activating protein 35 [Source:HGNC Symbol;Acc:HGNC:4591]
#235021	#N/A	#N/A	3.84573	#N/A	0.797686	0.639998	#N/A	1.19514	#N/A	#N/A	#N/A	#N/A	#N/A	1.53783	1.67179	#N/A	0.469332	#N/A	#N/A	#N/A	#N/A	#N/A	#N/A	#N/A	#N/A	#N/A	1.07316	#N/A	#N/A	#N/A	#N/A	#N/A	#N/A	#N/A	#N/A	#N/A	0.500323	0.373624	#N/A	#N/A	1.66198	#N/A	#N/A	#N/A	#N/A	#N/A	#N/A	#N/A	#N/A	#N/A	1.88914	#N/A	#N/A	#N/A	#N/A	#N/A	#N/A	#N/A	#N/A	#N/A	#N/A	#N/A	#N/A	12	ENSG00000235021		lncRNA	novel transcript
NAE1	#N/A	#N/A	0.437342	#N/A	1.05115	#N/A	#N/A	0.447735	1.71916	#N/A	3.0792	#N/A	#N/A	#N/A	#N/A	#N/A	#N/A	#N/A	#N/A	1.75064	#N/A	#N/A	#N/A	0.913859	#N/A	#N/A	1.07072	0.901081	1.4031	#N/A	#N/A	#N/A	#N/A	#N/A	#N/A	#N/A	#N/A	#N/A	#N/A	#N/A	#N/A	#N/A	#N/A	#N/A	#N/A	#N/A	#N/A	#N/A	#N/A	#N/A	#N/A	#N/A	#N/A	#N/A	#N/A	#N/A	2.18946	1.23328	#N/A	#N/A	#N/A	#N/A	#N/A	12	ENSG00000159593	NAE1	protein_coding	NEDD8 activating enzyme E1 subunit 1 [Source:HGNC Symbol;Acc:HGNC:621]
ENPP1	#N/A	#N/A	2.24962	#N/A	2.54625	2.1316	1.84287	0.840714	1.51124	#N/A	#N/A	#N/A	#N/A	#N/A	#N/A	#N/A	#N/A	#N/A	#N/A	#N/A	#N/A	#N/A	#N/A	#N/A	#N/A	#N/A	2.73722	1.46603	3.21123	#N/A	#N/A	#N/A	#N/A	#N/A	#N/A	#N/A	#N/A	#N/A	0.383973	#N/A	#N/A	#N/A	#N/A	#N/A	#N/A	#N/A	#N/A	#N/A	#N/A	#N/A	#N/A	#N/A	#N/A	#N/A	#N/A	#N/A	#N/A	#N/A	#N/A	#N/A	#N/A	2.01702	1.53324	12	ENSG00000197594	ENPP1	protein_coding	ectonucleotide pyrophosphatase/phosphodiesterase 1 [Source:HGNC Symbol;Acc:HGNC:3356]
TIGD5#179886	#N/A	#N/A	1.44831	1.03578	#N/A	2.66091	#N/A	1.10952	1.28801	#N/A	#N/A	#N/A	#N/A	0.638975	1.2708	#N/A	#N/A	#N/A	#N/A	#N/A	#N/A	#N/A	#N/A	#N/A	#N/A	#N/A	#N/A	2.32259	1.37265	#N/A	#N/A	#N/A	#N/A	#N/A	0.475856	#N/A	0.589697	#N/A	#N/A	#N/A	#N/A	#N/A	#N/A	#N/A	#N/A	#N/A	#N/A	#N/A	#N/A	#N/A	#N/A	#N/A	#N/A	#N/A	#N/A	1.69799	#N/A	#N/A	#N/A	#N/A	#N/A	#N/A	#N/A	12	ENSG00000179886	TIGD5	protein_coding	tigger transposable element derived 5 [Source:HGNC Symbol;Acc:HGNC:18336]
MKLN1-AS	#N/A	#N/A	1.38739	1.31982	1.04975	1.41188	#N/A	0.87147	#N/A	#N/A	1.74247	#N/A	#N/A	#N/A	#N/A	#N/A	#N/A	#N/A	#N/A	#N/A	#N/A	#N/A	#N/A	#N/A	#N/A	#N/A	1.14898	1.46482	2.17235	#N/A	#N/A	#N/A	#N/A	#N/A	#N/A	#N/A	#N/A	#N/A	#N/A	#N/A	#N/A	#N/A	#N/A	#N/A	#N/A	#N/A	#N/A	#N/A	#N/A	#N/A	#N/A	#N/A	#N/A	#N/A	2.07561	#N/A	1.27164	#N/A	#N/A	#N/A	#N/A	1.19941	#N/A	12	ENSG00000236753	MKLN1-AS	lncRNA	MKLN1 antisense RNA [Source:HGNC Symbol;Acc:HGNC:40374]
AKIP1	#N/A	#N/A	1.16788	#N/A	1.08455	#N/A	2.36197	0.790829	#N/A	#N/A	2.48886	#N/A	0.961753	#N/A	#N/A	#N/A	#N/A	#N/A	#N/A	#N/A	#N/A	#N/A	#N/A	#N/A	#N/A	#N/A	#N/A	#N/A	#N/A	#N/A	#N/A	#N/A	#N/A	#N/A	#N/A	#N/A	0.842586	#N/A	#N/A	#N/A	#N/A	#N/A	#N/A	#N/A	#N/A	#N/A	#N/A	#N/A	#N/A	#N/A	#N/A	1.057	#N/A	#N/A	#N/A	#N/A	1.79591	1.75413	#N/A	#N/A	#N/A	1.71524	2.67743	12	ENSG00000166452	AKIP1	protein_coding	A-kinase interacting protein 1 [Source:HGNC Symbol;Acc:HGNC:1170]
TRMU	#N/A	#N/A	0.294977	#N/A	#N/A	#N/A	#N/A	0.59714	#N/A	#N/A	1.06244	#N/A	0.888413	0.593226	0.649709	#N/A	#N/A	0.644792	0.987073	1.44618	#N/A	#N/A	#N/A	#N/A	#N/A	#N/A	0.654841	#N/A	#N/A	#N/A	#N/A	#N/A	#N/A	#N/A	#N/A	#N/A	#N/A	#N/A	#N/A	#N/A	#N/A	#N/A	#N/A	#N/A	#N/A	#N/A	#N/A	#N/A	#N/A	#N/A	#N/A	#N/A	#N/A	#N/A	1.07117	#N/A	1.26344	#N/A	#N/A	#N/A	#N/A	#N/A	#N/A	12	ENSG00000100416	TRMU	protein_coding	tRNA mitochondrial 2-thiouridylase [Source:HGNC Symbol;Acc:HGNC:25481]
DNPH1	#N/A	#N/A	0.20152	#N/A	#N/A	#N/A	#N/A	0.147998	#N/A	#N/A	#N/A	#N/A	#N/A	#N/A	0.164673	0.163531	0.105141	#N/A	#N/A	#N/A	#N/A	#N/A	#N/A	#N/A	#N/A	#N/A	0.149487	#N/A	#N/A	#N/A	0.145199	#N/A	0.137481	#N/A	#N/A	#N/A	#N/A	#N/A	#N/A	#N/A	1.16799	0.0309535	#N/A	#N/A	#N/A	#N/A	#N/A	#N/A	#N/A	#N/A	#N/A	0.207526	0.162758	#N/A	#N/A	#N/A	#N/A	#N/A	#N/A	#N/A	#N/A	#N/A	#N/A	12	ENSG00000112667	DNPH1	protein_coding	2'-deoxynucleoside 5'-phosphate N-hydrolase 1 [Source:HGNC Symbol;Acc:HGNC:21218]
GLIS1	#N/A	#N/A	#N/A	#N/A	#N/A	#N/A	#N/A	1.38119	#N/A	#N/A	#N/A	#N/A	#N/A	#N/A	1.39781	#N/A	#N/A	#N/A	#N/A	#N/A	#N/A	#N/A	#N/A	#N/A	#N/A	#N/A	1.49055	#N/A	1.09909	#N/A	#N/A	#N/A	#N/A	#N/A	2.15353	#N/A	#N/A	#N/A	#N/A	#N/A	1.5578	2.08124	#N/A	#N/A	#N/A	#N/A	#N/A	#N/A	#N/A	#N/A	0.978801	1.43597	#N/A	#N/A	0.998451	0.751611	#N/A	0.793209	#N/A	#N/A	#N/A	#N/A	#N/A	12	ENSG00000174332	GLIS1	protein_coding	GLIS family zinc finger 1 [Source:HGNC Symbol;Acc:HGNC:29525]
#237365	#N/A	#N/A	1.03235	#N/A	#N/A	#N/A	#N/A	1.1997	#N/A	#N/A	#N/A	#N/A	#N/A	1.97529	1.91684	1.90403	#N/A	1.11616	#N/A	#N/A	#N/A	#N/A	#N/A	#N/A	#N/A	#N/A	1.24475	#N/A	#N/A	#N/A	1.73937	#N/A	0.839687	#N/A	#N/A	#N/A	#N/A	#N/A	#N/A	#N/A	#N/A	#N/A	0.427756	#N/A	#N/A	#N/A	#N/A	#N/A	#N/A	#N/A	1.03143	3.21625	#N/A	#N/A	#N/A	#N/A	#N/A	#N/A	#N/A	#N/A	#N/A	#N/A	#N/A	12	ENSG00000237365		lncRNA	novel transcript, antisense to CAMTA1
CBLIF	#N/A	#N/A	0.988867	0.955867	#N/A	#N/A	#N/A	1.00627	#N/A	#N/A	#N/A	#N/A	#N/A	3.57464	1.7292	1.33317	0.372649	0.700163	#N/A	#N/A	#N/A	#N/A	#N/A	#N/A	#N/A	#N/A	0.792744	#N/A	#N/A	#N/A	1.32595	#N/A	#N/A	#N/A	#N/A	#N/A	#N/A	#N/A	#N/A	#N/A	#N/A	#N/A	#N/A	#N/A	#N/A	#N/A	#N/A	#N/A	#N/A	#N/A	#N/A	2.16672	1.07233	#N/A	#N/A	#N/A	#N/A	#N/A	#N/A	#N/A	#N/A	#N/A	#N/A	12	ENSG00000134812	CBLIF	protein_coding	cobalamin binding intrinsic factor [Source:HGNC Symbol;Acc:HGNC:4268]
#284391	#N/A	#N/A	1.78389	1.80864	1.02698	#N/A	#N/A	1.33316	#N/A	#N/A	#N/A	#N/A	#N/A	3.75154	2.9836	2.70087	0.636414	1.25347	#N/A	#N/A	#N/A	#N/A	#N/A	#N/A	#N/A	#N/A	1.38024	#N/A	#N/A	#N/A	2.54892	#N/A	#N/A	#N/A	#N/A	#N/A	#N/A	#N/A	#N/A	#N/A	#N/A	#N/A	#N/A	#N/A	#N/A	#N/A	#N/A	#N/A	#N/A	#N/A	#N/A	2.73068	#N/A	#N/A	#N/A	#N/A	#N/A	#N/A	#N/A	#N/A	#N/A	#N/A	#N/A	12	ENSG00000284391		lncRNA	novel transcript, antisense to GDPD2
THOC7	#N/A	#N/A	1.9243	#N/A	#N/A	1.93341	#N/A	0.805439	2.97503	#N/A	2.39482	#N/A	#N/A	#N/A	#N/A	#N/A	1.34007	#N/A	#N/A	#N/A	#N/A	#N/A	#N/A	1.7093	#N/A	#N/A	1.36587	2.18343	4.90996	#N/A	#N/A	#N/A	#N/A	#N/A	#N/A	#N/A	#N/A	#N/A	0.41025	#N/A	#N/A	#N/A	#N/A	#N/A	#N/A	#N/A	#N/A	#N/A	#N/A	#N/A	#N/A	#N/A	#N/A	#N/A	#N/A	#N/A	#N/A	#N/A	#N/A	#N/A	#N/A	#N/A	1.55356	12	ENSG00000163634	THOC7	protein_coding	THO complex 7 [Source:HGNC Symbol;Acc:HGNC:29874]
KRCC1	#N/A	#N/A	0.316677	#N/A	#N/A	#N/A	#N/A	0.405537	0.920118	#N/A	0.98975	#N/A	#N/A	#N/A	#N/A	#N/A	#N/A	#N/A	#N/A	#N/A	#N/A	#N/A	#N/A	#N/A	#N/A	#N/A	#N/A	#N/A	#N/A	#N/A	#N/A	#N/A	#N/A	#N/A	0.221617	#N/A	0.209332	0.254569	#N/A	#N/A	0.195536	#N/A	#N/A	#N/A	#N/A	#N/A	#N/A	#N/A	#N/A	#N/A	0.318984	#N/A	#N/A	#N/A	#N/A	0.716212	1.74711	0.950984	#N/A	#N/A	#N/A	#N/A	#N/A	12	ENSG00000172086	KRCC1	protein_coding	lysine rich coiled-coil 1 [Source:HGNC Symbol;Acc:HGNC:28039]
RPN2	#N/A	#N/A	1.19926	#N/A	0.882098	1.15236	#N/A	#N/A	2.54457	#N/A	2.98511	#N/A	#N/A	0.331851	#N/A	#N/A	#N/A	#N/A	#N/A	#N/A	#N/A	#N/A	#N/A	1.76924	#N/A	#N/A	#N/A	#N/A	#N/A	#N/A	#N/A	#N/A	#N/A	#N/A	#N/A	#N/A	#N/A	#N/A	#N/A	#N/A	#N/A	#N/A	#N/A	#N/A	#N/A	#N/A	#N/A	#N/A	#N/A	#N/A	#N/A	0.709121	0.476124	#N/A	#N/A	1.01068	3.3345	1.67652	#N/A	#N/A	#N/A	#N/A	#N/A	12	ENSG00000118705	RPN2	protein_coding	ribophorin II [Source:HGNC Symbol;Acc:HGNC:10382]
EIF3M	#N/A	#N/A	1.54882	#N/A	1.72313	0.962097	1.24865	#N/A	2.69767	#N/A	2.74442	#N/A	#N/A	#N/A	#N/A	#N/A	#N/A	#N/A	#N/A	#N/A	#N/A	#N/A	#N/A	#N/A	#N/A	#N/A	#N/A	#N/A	#N/A	#N/A	#N/A	#N/A	#N/A	#N/A	#N/A	#N/A	0.796994	#N/A	#N/A	#N/A	#N/A	#N/A	#N/A	#N/A	#N/A	#N/A	#N/A	#N/A	#N/A	#N/A	#N/A	0.818466	#N/A	#N/A	0.950151	#N/A	1.60241	1.60227	#N/A	1.70118	#N/A	#N/A	#N/A	12	ENSG00000149100	EIF3M	protein_coding	eukaryotic translation initiation factor 3 subunit M [Source:HGNC Symbol;Acc:HGNC:24460]
AHCTF1	#N/A	#N/A	#N/A	#N/A	#N/A	#N/A	#N/A	#N/A	1.40849	#N/A	1.01211	#N/A	0.289433	#N/A	#N/A	#N/A	#N/A	#N/A	#N/A	#N/A	#N/A	#N/A	#N/A	0.79047	#N/A	#N/A	0.575872	0.655686	0.748594	#N/A	#N/A	#N/A	#N/A	#N/A	#N/A	#N/A	#N/A	#N/A	#N/A	#N/A	#N/A	#N/A	#N/A	#N/A	#N/A	#N/A	#N/A	#N/A	#N/A	#N/A	#N/A	#N/A	#N/A	#N/A	#N/A	0.823853	2.20691	1.44677	0.568793	#N/A	#N/A	#N/A	0.74212	12	ENSG00000153207	AHCTF1	protein_coding	AT-hook containing transcription factor 1 [Source:HGNC Symbol;Acc:HGNC:24618]
DDB1	#N/A	#N/A	0.826367	#N/A	#N/A	#N/A	1.01182	#N/A	1.97125	#N/A	1.58946	#N/A	#N/A	#N/A	#N/A	#N/A	#N/A	#N/A	#N/A	1.89826	#N/A	#N/A	#N/A	0.889128	#N/A	#N/A	#N/A	#N/A	#N/A	#N/A	#N/A	#N/A	#N/A	#N/A	#N/A	#N/A	0.333799	#N/A	#N/A	#N/A	#N/A	#N/A	#N/A	#N/A	#N/A	#N/A	#N/A	#N/A	#N/A	#N/A	#N/A	0.698729	#N/A	#N/A	#N/A	0.84028	2.59893	1.35671	#N/A	1.92187	#N/A	#N/A	#N/A	12	ENSG00000167986	DDB1	protein_coding	damage specific DNA binding protein 1 [Source:HGNC Symbol;Acc:HGNC:2717]
MAGT1	#N/A	#N/A	#N/A	0.444261	0.556261	#N/A	1.19995	#N/A	1.76198	#N/A	1.62389	#N/A	#N/A	0.21047	0.480007	0.485579	#N/A	#N/A	#N/A	#N/A	#N/A	#N/A	#N/A	1.32342	#N/A	#N/A	0.503074	#N/A	#N/A	#N/A	#N/A	#N/A	#N/A	#N/A	#N/A	#N/A	#N/A	#N/A	#N/A	#N/A	#N/A	#N/A	#N/A	#N/A	#N/A	#N/A	#N/A	#N/A	#N/A	#N/A	#N/A	#N/A	#N/A	#N/A	#N/A	#N/A	1.39665	1.40394	#N/A	#N/A	#N/A	#N/A	#N/A	12	ENSG00000102158	MAGT1	protein_coding	magnesium transporter 1 [Source:HGNC Symbol;Acc:HGNC:28880]
NCL	#N/A	#N/A	0.738323	#N/A	#N/A	#N/A	#N/A	#N/A	1.84405	#N/A	1.76734	#N/A	#N/A	#N/A	#N/A	#N/A	#N/A	#N/A	#N/A	#N/A	#N/A	#N/A	#N/A	#N/A	#N/A	#N/A	#N/A	#N/A	#N/A	#N/A	#N/A	#N/A	#N/A	#N/A	#N/A	#N/A	0.94508	#N/A	1.20244	0.981911	0.256003	#N/A	0.17814	#N/A	#N/A	#N/A	#N/A	#N/A	#N/A	0.168379	0.245974	#N/A	#N/A	#N/A	#N/A	#N/A	1.98563	1.86191	#N/A	#N/A	#N/A	#N/A	#N/A	12	ENSG00000115053	NCL	protein_coding	nucleolin [Source:HGNC Symbol;Acc:HGNC:7667]
PACS2	#N/A	#N/A	#N/A	#N/A	#N/A	#N/A	#N/A	#N/A	1.70944	#N/A	1.05914	#N/A	#N/A	0.485944	#N/A	#N/A	#N/A	#N/A	#N/A	1.181	#N/A	#N/A	#N/A	0.984659	#N/A	#N/A	#N/A	#N/A	#N/A	2.07704	#N/A	#N/A	#N/A	#N/A	#N/A	#N/A	#N/A	#N/A	#N/A	#N/A	#N/A	#N/A	#N/A	#N/A	#N/A	#N/A	#N/A	#N/A	#N/A	#N/A	0.295667	#N/A	#N/A	#N/A	0.752531	0.716741	2.09378	1.45172	#N/A	#N/A	#N/A	#N/A	0.875729	12	ENSG00000179364	PACS2	protein_coding	phosphofurin acidic cluster sorting protein 2 [Source:HGNC Symbol;Acc:HGNC:23794]
RRM2B	#N/A	#N/A	1.48156	0.934805	1.8896	#N/A	1.91092	#N/A	3.7135	#N/A	#N/A	#N/A	#N/A	#N/A	#N/A	#N/A	#N/A	#N/A	#N/A	#N/A	#N/A	#N/A	#N/A	#N/A	#N/A	#N/A	#N/A	#N/A	#N/A	#N/A	0.679152	#N/A	#N/A	#N/A	#N/A	#N/A	0.568486	#N/A	1.11829	#N/A	#N/A	#N/A	#N/A	#N/A	#N/A	#N/A	#N/A	#N/A	#N/A	0.391814	#N/A	#N/A	#N/A	#N/A	#N/A	#N/A	1.42797	1.57375	#N/A	#N/A	#N/A	2.01757	#N/A	12	ENSG00000048392	RRM2B	protein_coding	ribonucleotide reductase regulatory TP53 inducible subunit M2B [Source:HGNC Symbol;Acc:HGNC:17296]
FAM76A	#N/A	#N/A	0.884055	0.880094	0.956638	1.44652	1.03393	#N/A	1.61104	#N/A	1.79796	#N/A	#N/A	#N/A	#N/A	#N/A	#N/A	#N/A	#N/A	#N/A	#N/A	#N/A	#N/A	2.64602	#N/A	#N/A	0.771181	#N/A	#N/A	#N/A	#N/A	#N/A	#N/A	#N/A	#N/A	#N/A	0.242174	#N/A	#N/A	#N/A	#N/A	#N/A	#N/A	#N/A	#N/A	#N/A	#N/A	#N/A	#N/A	#N/A	#N/A	#N/A	#N/A	#N/A	#N/A	#N/A	1.47043	#N/A	#N/A	#N/A	#N/A	#N/A	1.16415	12	ENSG00000009780	FAM76A	protein_coding	family with sequence similarity 76 member A [Source:HGNC Symbol;Acc:HGNC:28530]
RPRD1A	#N/A	#N/A	0.412529	#N/A	#N/A	0.513534	#N/A	#N/A	1.32257	#N/A	2.10624	#N/A	0.44139	#N/A	0.331633	#N/A	#N/A	#N/A	#N/A	1.01833	#N/A	#N/A	#N/A	#N/A	#N/A	#N/A	#N/A	0.499251	0.566851	1.42741	#N/A	#N/A	#N/A	#N/A	#N/A	#N/A	#N/A	#N/A	#N/A	#N/A	#N/A	#N/A	#N/A	#N/A	#N/A	#N/A	#N/A	#N/A	#N/A	#N/A	#N/A	#N/A	#N/A	#N/A	#N/A	#N/A	3.35914	0.91354	#N/A	#N/A	#N/A	#N/A	#N/A	12	ENSG00000141425	RPRD1A	protein_coding	regulation of nuclear pre-mRNA domain containing 1A [Source:HGNC Symbol;Acc:HGNC:25560]
CHID1	#N/A	#N/A	1.56504	0.67866	1.28694	#N/A	#N/A	#N/A	2.76189	#N/A	1.28194	#N/A	#N/A	#N/A	#N/A	#N/A	#N/A	1.34097	2.49587	#N/A	#N/A	#N/A	#N/A	#N/A	#N/A	#N/A	#N/A	#N/A	#N/A	#N/A	#N/A	#N/A	#N/A	#N/A	#N/A	#N/A	#N/A	#N/A	#N/A	#N/A	#N/A	#N/A	#N/A	#N/A	#N/A	#N/A	#N/A	#N/A	#N/A	#N/A	#N/A	0.852057	#N/A	#N/A	#N/A	1.2402	#N/A	4.7934	#N/A	1.54621	#N/A	1.08138	#N/A	12	ENSG00000177830	CHID1	protein_coding	chitinase domain containing 1 [Source:HGNC Symbol;Acc:HGNC:28474]
EXOSC10	#N/A	#N/A	0.331312	#N/A	#N/A	0.792321	#N/A	#N/A	1.68687	#N/A	1.65507	#N/A	#N/A	#N/A	#N/A	#N/A	#N/A	#N/A	#N/A	#N/A	#N/A	#N/A	#N/A	1.33221	#N/A	#N/A	0.634293	0.596415	#N/A	#N/A	#N/A	1.06284	#N/A	#N/A	#N/A	#N/A	#N/A	#N/A	#N/A	#N/A	0.183932	#N/A	#N/A	#N/A	#N/A	#N/A	#N/A	#N/A	#N/A	#N/A	0.216586	#N/A	#N/A	#N/A	#N/A	#N/A	1.07989	0.66048	#N/A	#N/A	#N/A	#N/A	#N/A	12	ENSG00000171824	EXOSC10	protein_coding	exosome component 10 [Source:HGNC Symbol;Acc:HGNC:9138]
COX10-DT	#N/A	#N/A	1.15326	0.940909	1.28188	1.26124	0.780174	#N/A	1.6555	#N/A	0.892292	#N/A	#N/A	#N/A	#N/A	#N/A	#N/A	#N/A	#N/A	#N/A	#N/A	#N/A	#N/A	#N/A	#N/A	#N/A	#N/A	#N/A	#N/A	1.69151	#N/A	#N/A	#N/A	#N/A	#N/A	#N/A	#N/A	#N/A	#N/A	#N/A	0.256856	#N/A	#N/A	#N/A	#N/A	#N/A	#N/A	#N/A	0.929163	#N/A	#N/A	#N/A	#N/A	#N/A	#N/A	#N/A	1.30408	0.841346	#N/A	#N/A	#N/A	#N/A	#N/A	12	ENSG00000236088	COX10-DT	lncRNA	COX10 divergent transcript [Source:HGNC Symbol;Acc:HGNC:38873]
ZNF335	#N/A	#N/A	0.48831	#N/A	0.769893	1.3347	1.34638	#N/A	1.74224	#N/A	1.16354	#N/A	#N/A	#N/A	#N/A	0.524773	#N/A	#N/A	#N/A	#N/A	#N/A	#N/A	#N/A	#N/A	#N/A	#N/A	0.731867	0.816763	#N/A	1.7396	#N/A	#N/A	#N/A	#N/A	#N/A	#N/A	#N/A	#N/A	#N/A	#N/A	#N/A	#N/A	#N/A	#N/A	#N/A	#N/A	#N/A	#N/A	#N/A	#N/A	#N/A	#N/A	#N/A	#N/A	#N/A	0.95926	2.07366	#N/A	#N/A	#N/A	#N/A	#N/A	#N/A	12	ENSG00000198026	ZNF335	protein_coding	zinc finger protein 335 [Source:HGNC Symbol;Acc:HGNC:15807]
TMEM11-DT	#N/A	#N/A	0.485229	0.844423	1.19712	#N/A	#N/A	#N/A	2.5383	#N/A	1.77904	#N/A	#N/A	0.60768	#N/A	#N/A	#N/A	#N/A	#N/A	#N/A	1.59441	1.16872	#N/A	#N/A	#N/A	#N/A	#N/A	#N/A	#N/A	#N/A	#N/A	#N/A	#N/A	#N/A	#N/A	#N/A	#N/A	#N/A	#N/A	#N/A	#N/A	#N/A	#N/A	#N/A	#N/A	#N/A	#N/A	#N/A	#N/A	#N/A	#N/A	0.504596	#N/A	1.28342	#N/A	#N/A	#N/A	2.30762	1.16805	#N/A	#N/A	#N/A	#N/A	12	ENSG00000235530	TMEM11-DT	lncRNA	TMEM11 divergent transcript [Source:HGNC Symbol;Acc:HGNC:55671]
CBX3	#N/A	#N/A	#N/A	#N/A	#N/A	#N/A	#N/A	#N/A	2.12741	#N/A	1.61389	2.23135	#N/A	#N/A	#N/A	#N/A	#N/A	#N/A	#N/A	#N/A	#N/A	#N/A	#N/A	#N/A	#N/A	#N/A	#N/A	#N/A	#N/A	1.97146	#N/A	#N/A	#N/A	#N/A	#N/A	#N/A	1.0708	#N/A	#N/A	#N/A	#N/A	#N/A	#N/A	#N/A	#N/A	#N/A	#N/A	#N/A	#N/A	#N/A	#N/A	1.86496	0.64417	#N/A	1.30981	1.78723	3.67351	3.24747	#N/A	2.60519	#N/A	#N/A	#N/A	12	ENSG00000122565	CBX3	protein_coding	chromobox 3 [Source:HGNC Symbol;Acc:HGNC:1553]
DENR	#N/A	#N/A	0.369741	#N/A	0.688949	0.70381	#N/A	#N/A	1.4357	#N/A	2.08852	1.02676	#N/A	#N/A	#N/A	#N/A	#N/A	#N/A	#N/A	#N/A	#N/A	#N/A	#N/A	#N/A	#N/A	#N/A	0.584617	#N/A	#N/A	#N/A	#N/A	#N/A	#N/A	#N/A	#N/A	#N/A	0.463365	#N/A	0.373251	0.192352	#N/A	#N/A	#N/A	#N/A	#N/A	#N/A	#N/A	#N/A	#N/A	#N/A	#N/A	#N/A	#N/A	#N/A	#N/A	#N/A	2.32698	1.33572	#N/A	#N/A	#N/A	#N/A	#N/A	12	ENSG00000139726	DENR	protein_coding	density regulated re-initiation and release factor [Source:HGNC Symbol;Acc:HGNC:2769]
NSUN4	#N/A	#N/A	0.672682	#N/A	0.69511	#N/A	1.30805	#N/A	1.54889	#N/A	1.34723	#N/A	0.753835	0.358312	#N/A	#N/A	#N/A	#N/A	#N/A	#N/A	#N/A	#N/A	#N/A	#N/A	0.940951	#N/A	#N/A	#N/A	#N/A	#N/A	0.508125	#N/A	#N/A	#N/A	#N/A	#N/A	#N/A	#N/A	#N/A	#N/A	#N/A	#N/A	#N/A	#N/A	#N/A	#N/A	#N/A	#N/A	#N/A	#N/A	#N/A	0.592327	#N/A	#N/A	#N/A	#N/A	#N/A	1.35237	#N/A	2.87863	#N/A	#N/A	#N/A	12	ENSG00000117481	NSUN4	protein_coding	NOP2/Sun RNA methyltransferase 4 [Source:HGNC Symbol;Acc:HGNC:31802]
FAM20B	#N/A	#N/A	0.525072	#N/A	#N/A	0.787611	#N/A	#N/A	1.56199	#N/A	1.79572	#N/A	#N/A	0.366635	#N/A	#N/A	#N/A	#N/A	#N/A	#N/A	#N/A	1.22833	#N/A	1.45408	#N/A	#N/A	#N/A	#N/A	#N/A	#N/A	0.457944	#N/A	#N/A	#N/A	#N/A	#N/A	0.372507	#N/A	#N/A	#N/A	#N/A	#N/A	#N/A	#N/A	#N/A	#N/A	#N/A	#N/A	#N/A	#N/A	#N/A	#N/A	#N/A	#N/A	1.1915	#N/A	#N/A	1.6396	#N/A	#N/A	#N/A	#N/A	1.10419	12	ENSG00000116199	FAM20B	protein_coding	FAM20B glycosaminoglycan xylosylkinase [Source:HGNC Symbol;Acc:HGNC:23017]
BRMS1L	#N/A	#N/A	2.11724	1.75476	2.30732	3.01123	1.53723	#N/A	1.29769	#N/A	2.59946	#N/A	#N/A	#N/A	#N/A	#N/A	#N/A	#N/A	#N/A	#N/A	#N/A	#N/A	#N/A	#N/A	#N/A	#N/A	2.91311	1.32183	2.2146	#N/A	#N/A	#N/A	#N/A	#N/A	#N/A	#N/A	#N/A	#N/A	#N/A	#N/A	#N/A	#N/A	#N/A	#N/A	#N/A	#N/A	#N/A	#N/A	#N/A	#N/A	#N/A	#N/A	#N/A	#N/A	#N/A	#N/A	#N/A	#N/A	#N/A	#N/A	#N/A	1.2772	1.02717	12	ENSG00000100916	BRMS1L	protein_coding	BRMS1 like transcriptional repressor [Source:HGNC Symbol;Acc:HGNC:20512]
MAOA	#N/A	#N/A	#N/A	#N/A	#N/A	#N/A	#N/A	#N/A	1.08888	#N/A	#N/A	#N/A	#N/A	#N/A	#N/A	#N/A	#N/A	#N/A	#N/A	#N/A	#N/A	#N/A	#N/A	#N/A	#N/A	#N/A	4.05605	2.15632	2.50816	#N/A	2.01409	#N/A	1.89054	#N/A	#N/A	#N/A	#N/A	#N/A	#N/A	#N/A	#N/A	#N/A	0.25831	#N/A	#N/A	#N/A	#N/A	#N/A	#N/A	0.530834	#N/A	#N/A	#N/A	#N/A	2.06876	#N/A	#N/A	2.0698	#N/A	#N/A	#N/A	2.53176	2.92133	12	ENSG00000189221	MAOA	protein_coding	monoamine oxidase A [Source:HGNC Symbol;Acc:HGNC:6833]
GINM1	#N/A	#N/A	#N/A	#N/A	#N/A	#N/A	#N/A	#N/A	1.16782	#N/A	2.56494	#N/A	#N/A	0.346672	0.475515	#N/A	#N/A	#N/A	#N/A	#N/A	#N/A	#N/A	#N/A	1.75957	#N/A	#N/A	0.982833	#N/A	0.736591	#N/A	#N/A	#N/A	#N/A	#N/A	#N/A	#N/A	0.25576	#N/A	#N/A	#N/A	#N/A	#N/A	#N/A	#N/A	#N/A	#N/A	#N/A	#N/A	#N/A	#N/A	#N/A	#N/A	#N/A	#N/A	#N/A	1.01434	0.948622	1.5355	#N/A	#N/A	#N/A	#N/A	1.17713	12	ENSG00000055211	GINM1	protein_coding	glycosylated integral membrane protein 1 [Source:HGNC Symbol;Acc:HGNC:21074]
APTX	#N/A	#N/A	0.568555	#N/A	0.663436	0.985269	0.588037	#N/A	1.14784	#N/A	1.36355	#N/A	0.448371	#N/A	#N/A	#N/A	#N/A	#N/A	#N/A	1.50242	#N/A	#N/A	#N/A	#N/A	#N/A	#N/A	0.473684	1.02398	#N/A	#N/A	#N/A	#N/A	#N/A	#N/A	#N/A	#N/A	#N/A	#N/A	#N/A	#N/A	#N/A	#N/A	#N/A	#N/A	#N/A	#N/A	#N/A	#N/A	#N/A	#N/A	#N/A	#N/A	#N/A	#N/A	#N/A	#N/A	1.47893	1.04672	#N/A	#N/A	#N/A	#N/A	#N/A	12	ENSG00000137074	APTX	protein_coding	aprataxin [Source:HGNC Symbol;Acc:HGNC:15984]
PARP6	#N/A	#N/A	0.504231	0.82261	0.51917	1.04564	1.12334	#N/A	1.08729	#N/A	#N/A	#N/A	#N/A	#N/A	#N/A	#N/A	#N/A	#N/A	#N/A	#N/A	#N/A	#N/A	#N/A	#N/A	#N/A	#N/A	#N/A	0.714641	#N/A	#N/A	#N/A	#N/A	#N/A	#N/A	#N/A	#N/A	#N/A	#N/A	#N/A	#N/A	#N/A	#N/A	#N/A	#N/A	#N/A	#N/A	#N/A	#N/A	0.588453	#N/A	#N/A	#N/A	#N/A	#N/A	0.572961	#N/A	1.37781	#N/A	#N/A	#N/A	#N/A	0.649802	0.981432	12	ENSG00000137817	PARP6	protein_coding	poly(ADP-ribose) polymerase family member 6 [Source:HGNC Symbol;Acc:HGNC:26921]
SNX4	#N/A	#N/A	#N/A	#N/A	#N/A	0.756171	#N/A	#N/A	1.00544	#N/A	#N/A	#N/A	#N/A	#N/A	#N/A	#N/A	#N/A	#N/A	#N/A	1.00241	#N/A	#N/A	#N/A	0.955518	#N/A	#N/A	0.567928	0.685843	1.01849	#N/A	#N/A	#N/A	#N/A	#N/A	#N/A	#N/A	#N/A	#N/A	#N/A	#N/A	#N/A	#N/A	#N/A	#N/A	#N/A	#N/A	#N/A	#N/A	#N/A	#N/A	#N/A	0.253675	#N/A	#N/A	#N/A	0.701992	2.07135	1.29496	#N/A	#N/A	#N/A	0.783369	#N/A	12	ENSG00000114520	SNX4	protein_coding	sorting nexin 4 [Source:HGNC Symbol;Acc:HGNC:11175]
DHRS4L2	#N/A	#N/A	2.44991	#N/A	2.09186	1.72139	1.00952	#N/A	2.31739	#N/A	1.86351	#N/A	#N/A	#N/A	#N/A	#N/A	#N/A	#N/A	#N/A	#N/A	#N/A	#N/A	#N/A	#N/A	#N/A	#N/A	#N/A	#N/A	#N/A	#N/A	#N/A	#N/A	#N/A	#N/A	#N/A	#N/A	0.3954	#N/A	0.389743	#N/A	#N/A	#N/A	#N/A	#N/A	#N/A	#N/A	#N/A	#N/A	#N/A	0.283734	#N/A	#N/A	#N/A	#N/A	#N/A	1.68696	#N/A	2.13992	#N/A	#N/A	#N/A	#N/A	1.51155	12	ENSG00000187630	DHRS4L2	protein_coding	dehydrogenase/reductase 4 like 2 [Source:HGNC Symbol;Acc:HGNC:19731]
C12orf4	#N/A	#N/A	0.52426	0.449989	#N/A	1.1272	#N/A	#N/A	1.38287	#N/A	#N/A	#N/A	#N/A	0.228239	#N/A	#N/A	#N/A	#N/A	#N/A	1.01617	#N/A	#N/A	#N/A	1.58892	#N/A	#N/A	0.732663	#N/A	#N/A	#N/A	#N/A	#N/A	#N/A	#N/A	#N/A	#N/A	#N/A	#N/A	#N/A	#N/A	#N/A	#N/A	#N/A	#N/A	#N/A	#N/A	#N/A	#N/A	#N/A	#N/A	#N/A	0.336768	#N/A	#N/A	#N/A	1.18604	1.46482	#N/A	#N/A	3.66503	#N/A	#N/A	#N/A	12	ENSG00000047621	C12orf4	protein_coding	chromosome 12 open reading frame 4 [Source:HGNC Symbol;Acc:HGNC:1184]
GCNT4	#N/A	#N/A	1.50589	#N/A	2.13333	1.24632	#N/A	#N/A	2.38813	#N/A	#N/A	#N/A	#N/A	0.40473	#N/A	#N/A	#N/A	#N/A	#N/A	#N/A	#N/A	#N/A	#N/A	#N/A	#N/A	#N/A	2.59486	3.64693	1.63133	#N/A	0.960619	#N/A	1.31233	#N/A	#N/A	#N/A	#N/A	#N/A	#N/A	#N/A	#N/A	#N/A	#N/A	#N/A	#N/A	#N/A	#N/A	#N/A	#N/A	#N/A	#N/A	#N/A	#N/A	#N/A	#N/A	#N/A	#N/A	1.1177	#N/A	#N/A	#N/A	#N/A	2.23171	12	ENSG00000176928	GCNT4	protein_coding	glucosaminyl (N-acetyl) transferase 4 [Source:HGNC Symbol;Acc:HGNC:17973]
EOLA2-DT	#N/A	#N/A	1.16076	#N/A	1.80089	1.94682	1.32744	#N/A	1.46275	#N/A	2.14624	#N/A	#N/A	#N/A	#N/A	#N/A	#N/A	#N/A	#N/A	#N/A	#N/A	#N/A	#N/A	1.01529	#N/A	#N/A	#N/A	0.715331	#N/A	1.66841	#N/A	#N/A	#N/A	#N/A	#N/A	#N/A	#N/A	#N/A	#N/A	#N/A	#N/A	#N/A	#N/A	#N/A	#N/A	#N/A	#N/A	#N/A	#N/A	#N/A	#N/A	#N/A	#N/A	#N/A	#N/A	0.927782	1.01686	0.683048	#N/A	#N/A	#N/A	#N/A	#N/A	12	ENSG00000235703	EOLA2-DT	lncRNA	EOLA2 divergent transcript [Source:HGNC Symbol;Acc:HGNC:48579]
TAF15#270647	#N/A	#N/A	#N/A	#N/A	#N/A	#N/A	#N/A	#N/A	0.819522	#N/A	1.20375	#N/A	#N/A	#N/A	#N/A	#N/A	#N/A	0.247408	#N/A	1.13794	#N/A	#N/A	#N/A	0.911406	#N/A	#N/A	#N/A	#N/A	#N/A	1.13996	#N/A	#N/A	#N/A	#N/A	#N/A	#N/A	#N/A	#N/A	#N/A	#N/A	#N/A	#N/A	#N/A	#N/A	#N/A	#N/A	#N/A	#N/A	0.802194	#N/A	#N/A	0.13071	#N/A	#N/A	#N/A	0.534489	1.98259	0.800683	#N/A	0.771213	#N/A	#N/A	#N/A	12	ENSG00000270647	TAF15	protein_coding	TATA-box binding protein associated factor 15 [Source:HGNC Symbol;Acc:HGNC:11547]
COX18	#N/A	#N/A	0.554056	#N/A	1.28788	#N/A	1.09114	#N/A	1.7501	#N/A	#N/A	#N/A	0.796359	0.349639	#N/A	#N/A	#N/A	#N/A	#N/A	1.73134	#N/A	#N/A	#N/A	#N/A	#N/A	#N/A	#N/A	#N/A	0.904397	#N/A	#N/A	#N/A	#N/A	#N/A	#N/A	#N/A	#N/A	#N/A	#N/A	#N/A	#N/A	#N/A	#N/A	#N/A	#N/A	#N/A	#N/A	#N/A	#N/A	#N/A	#N/A	#N/A	0.740696	0.990074	#N/A	#N/A	1.25154	1.7782	#N/A	#N/A	#N/A	#N/A	#N/A	12	ENSG00000163626	COX18	protein_coding	cytochrome c oxidase assembly factor COX18 [Source:HGNC Symbol;Acc:HGNC:26801]
SRP72	#N/A	#N/A	0.473623	#N/A	0.689975	0.927788	0.936265	#N/A	1.1494	#N/A	1.31359	#N/A	#N/A	#N/A	#N/A	#N/A	#N/A	#N/A	#N/A	1.12217	#N/A	#N/A	#N/A	1.0708	#N/A	#N/A	0.684598	#N/A	#N/A	#N/A	#N/A	#N/A	#N/A	#N/A	#N/A	#N/A	#N/A	#N/A	#N/A	#N/A	#N/A	#N/A	#N/A	#N/A	#N/A	#N/A	#N/A	#N/A	#N/A	#N/A	#N/A	#N/A	#N/A	#N/A	#N/A	0.75148	1.15055	1.42223	#N/A	#N/A	#N/A	#N/A	#N/A	12	ENSG00000174780	SRP72	protein_coding	signal recognition particle 72 [Source:HGNC Symbol;Acc:HGNC:11303]
ATF7IP	#N/A	#N/A	#N/A	0.330305	#N/A	0.414766	#N/A	#N/A	0.836476	#N/A	1.54739	#N/A	#N/A	#N/A	0.528928	#N/A	#N/A	0.447253	#N/A	0.948746	#N/A	#N/A	#N/A	#N/A	#N/A	#N/A	#N/A	#N/A	#N/A	#N/A	#N/A	#N/A	#N/A	#N/A	0.153149	#N/A	0.15395	#N/A	0.0987584	#N/A	#N/A	#N/A	#N/A	#N/A	#N/A	#N/A	#N/A	#N/A	#N/A	#N/A	#N/A	#N/A	#N/A	#N/A	#N/A	#N/A	1.83692	#N/A	#N/A	1.4925	#N/A	#N/A	#N/A	12	ENSG00000171681	ATF7IP	protein_coding	activating transcription factor 7 interacting protein [Source:HGNC Symbol;Acc:HGNC:20092]
SPAST	#N/A	#N/A	#N/A	#N/A	#N/A	#N/A	#N/A	#N/A	1.02444	#N/A	#N/A	#N/A	#N/A	0.215473	#N/A	#N/A	#N/A	0.584269	0.862545	#N/A	#N/A	#N/A	#N/A	0.838946	#N/A	#N/A	#N/A	#N/A	#N/A	#N/A	#N/A	#N/A	#N/A	#N/A	#N/A	#N/A	#N/A	#N/A	#N/A	#N/A	#N/A	#N/A	#N/A	#N/A	#N/A	#N/A	#N/A	#N/A	#N/A	#N/A	#N/A	0.48042	0.427545	#N/A	0.800935	0.774006	2.48363	1.02536	#N/A	1.59954	#N/A	#N/A	#N/A	12	ENSG00000021574	SPAST	protein_coding	spastin [Source:HGNC Symbol;Acc:HGNC:11233]
CLK1	#N/A	#N/A	#N/A	#N/A	0.932859	0.586971	0.5604	#N/A	0.907889	#N/A	1.96432	#N/A	#N/A	#N/A	#N/A	#N/A	#N/A	#N/A	#N/A	#N/A	#N/A	#N/A	#N/A	0.652442	#N/A	#N/A	#N/A	#N/A	#N/A	#N/A	#N/A	#N/A	#N/A	#N/A	#N/A	#N/A	#N/A	#N/A	#N/A	#N/A	#N/A	#N/A	#N/A	#N/A	#N/A	#N/A	#N/A	#N/A	0.704687	#N/A	#N/A	#N/A	#N/A	#N/A	#N/A	0.74453	2.4494	0.833795	0.809941	0.945518	#N/A	#N/A	#N/A	12	ENSG00000013441	CLK1	protein_coding	CDC like kinase 1 [Source:HGNC Symbol;Acc:HGNC:2068]
ZZZ3	#N/A	#N/A	0.184629	#N/A	0.662383	0.600712	0.47561	#N/A	0.888644	#N/A	1.00169	#N/A	#N/A	#N/A	#N/A	#N/A	#N/A	#N/A	#N/A	0.838605	#N/A	#N/A	#N/A	1.00062	#N/A	#N/A	#N/A	#N/A	#N/A	#N/A	#N/A	#N/A	#N/A	#N/A	#N/A	#N/A	#N/A	#N/A	#N/A	#N/A	#N/A	#N/A	#N/A	#N/A	#N/A	#N/A	#N/A	#N/A	#N/A	#N/A	#N/A	0.192403	#N/A	#N/A	0.723671	#N/A	3.55709	1.00643	#N/A	#N/A	#N/A	#N/A	#N/A	12	ENSG00000036549	ZZZ3	protein_coding	zinc finger ZZ-type containing 3 [Source:HGNC Symbol;Acc:HGNC:24523]
PSMG4	#N/A	#N/A	#N/A	0.686726	#N/A	#N/A	#N/A	#N/A	1.31346	#N/A	1.37006	#N/A	#N/A	0.377539	#N/A	#N/A	#N/A	#N/A	#N/A	1.58631	#N/A	#N/A	#N/A	#N/A	#N/A	#N/A	#N/A	#N/A	#N/A	#N/A	#N/A	#N/A	#N/A	#N/A	#N/A	#N/A	0.338867	#N/A	#N/A	0.264813	#N/A	#N/A	#N/A	#N/A	#N/A	#N/A	#N/A	#N/A	0.988783	#N/A	#N/A	0.64926	#N/A	#N/A	#N/A	#N/A	2.10955	#N/A	1.03145	#N/A	#N/A	#N/A	1.00498	12	ENSG00000180822	PSMG4	protein_coding	proteasome assembly chaperone 4 [Source:HGNC Symbol;Acc:HGNC:21108]
STAG2	#N/A	#N/A	0.356401	#N/A	0.614528	0.559268	0.683613	#N/A	0.850093	#N/A	1.30532	#N/A	#N/A	#N/A	#N/A	#N/A	#N/A	#N/A	0.668617	1.08875	#N/A	#N/A	#N/A	0.70195	#N/A	#N/A	#N/A	#N/A	#N/A	#N/A	#N/A	#N/A	#N/A	#N/A	#N/A	#N/A	#N/A	#N/A	#N/A	#N/A	#N/A	#N/A	#N/A	#N/A	#N/A	#N/A	#N/A	#N/A	#N/A	#N/A	#N/A	#N/A	#N/A	#N/A	#N/A	0.621586	1.60552	0.818438	#N/A	#N/A	#N/A	#N/A	#N/A	12	ENSG00000101972	STAG2	protein_coding	stromal antigen 2 [Source:HGNC Symbol;Acc:HGNC:11355]
CSTPP1	#N/A	#N/A	0.692723	#N/A	1.04225	1.03656	#N/A	#N/A	1.00786	#N/A	0.983631	#N/A	#N/A	#N/A	#N/A	#N/A	#N/A	#N/A	#N/A	#N/A	#N/A	#N/A	#N/A	#N/A	#N/A	#N/A	#N/A	#N/A	#N/A	#N/A	#N/A	#N/A	#N/A	#N/A	0.208613	#N/A	#N/A	0.228579	#N/A	0.317906	0.272697	#N/A	0.14054	#N/A	#N/A	#N/A	#N/A	#N/A	#N/A	#N/A	0.18985	#N/A	#N/A	#N/A	#N/A	#N/A	1.95619	#N/A	#N/A	#N/A	#N/A	#N/A	#N/A	12	ENSG00000149179	CSTPP1	protein_coding	centriolar satellite-associated tubulin polyglutamylase complex regulator 1 [Source:HGNC Symbol;Acc:HGNC:28720]
ZNF780A#197782	#N/A	#N/A	0.984966	0.713707	#N/A	#N/A	#N/A	#N/A	1.65987	#N/A	1.75429	#N/A	#N/A	0.544616	0.763129	#N/A	#N/A	#N/A	#N/A	#N/A	#N/A	#N/A	#N/A	1.2171	#N/A	#N/A	#N/A	#N/A	#N/A	#N/A	0.502764	#N/A	#N/A	#N/A	#N/A	#N/A	#N/A	#N/A	#N/A	#N/A	#N/A	#N/A	#N/A	#N/A	#N/A	#N/A	#N/A	#N/A	#N/A	#N/A	#N/A	0.728289	0.766567	#N/A	#N/A	#N/A	2.42734	1.48436	#N/A	#N/A	#N/A	#N/A	#N/A	12	ENSG00000197782	ZNF780A	protein_coding	zinc finger protein 780A [Source:HGNC Symbol;Acc:HGNC:27603]
MYCBP2-AS1	#N/A	#N/A	#N/A	#N/A	#N/A	#N/A	0.938728	#N/A	1.25896	#N/A	1.36982	1.21646	#N/A	#N/A	#N/A	#N/A	#N/A	#N/A	#N/A	1.23697	#N/A	#N/A	#N/A	#N/A	#N/A	#N/A	1.32725	#N/A	#N/A	#N/A	#N/A	#N/A	#N/A	#N/A	#N/A	#N/A	0.461318	#N/A	#N/A	#N/A	0.150666	#N/A	#N/A	#N/A	#N/A	#N/A	#N/A	0.169449	#N/A	#N/A	#N/A	#N/A	#N/A	#N/A	#N/A	0.694118	1.69893	#N/A	0.770123	#N/A	#N/A	#N/A	#N/A	12	ENSG00000236051	MYCBP2-AS1	lncRNA	MYCBP2 antisense RNA 1 [Source:HGNC Symbol;Acc:HGNC:41023]
TTC17	#N/A	#N/A	#N/A	#N/A	#N/A	0.368323	0.667177	#N/A	0.65721	#N/A	0.746879	#N/A	#N/A	#N/A	#N/A	#N/A	#N/A	#N/A	#N/A	0.614157	#N/A	#N/A	#N/A	0.656094	#N/A	#N/A	#N/A	#N/A	#N/A	#N/A	#N/A	#N/A	#N/A	#N/A	#N/A	#N/A	#N/A	#N/A	#N/A	#N/A	#N/A	#N/A	#N/A	#N/A	#N/A	#N/A	#N/A	#N/A	0.909027	#N/A	#N/A	0.147586	#N/A	#N/A	0.416119	0.500554	1.44861	0.825789	#N/A	#N/A	#N/A	#N/A	#N/A	12	ENSG00000052841	TTC17	protein_coding	tetratricopeptide repeat domain 17 [Source:HGNC Symbol;Acc:HGNC:25596]
ILF3-DT	#N/A	#N/A	1.03856	#N/A	1.45439	1.01548	1.20693	#N/A	1.83183	#N/A	2.93789	#N/A	1.05961	#N/A	#N/A	#N/A	#N/A	#N/A	#N/A	#N/A	#N/A	#N/A	#N/A	#N/A	#N/A	#N/A	#N/A	#N/A	1.07891	#N/A	#N/A	#N/A	#N/A	#N/A	#N/A	#N/A	0.789125	#N/A	#N/A	#N/A	#N/A	0.829412	#N/A	#N/A	#N/A	#N/A	#N/A	#N/A	#N/A	#N/A	#N/A	#N/A	#N/A	#N/A	#N/A	#N/A	2.14513	1.56287	#N/A	#N/A	#N/A	#N/A	#N/A	12	ENSG00000267100	ILF3-DT	lncRNA	ILF3 divergent transcript [Source:HGNC Symbol;Acc:HGNC:27115]
KLHDC4	#N/A	#N/A	0.557661	#N/A	0.731882	0.977691	#N/A	#N/A	1.10716	#N/A	1.06895	#N/A	#N/A	0.665248	#N/A	#N/A	#N/A	#N/A	#N/A	#N/A	#N/A	#N/A	#N/A	#N/A	#N/A	#N/A	#N/A	#N/A	#N/A	#N/A	#N/A	#N/A	#N/A	#N/A	#N/A	#N/A	#N/A	#N/A	#N/A	#N/A	#N/A	#N/A	#N/A	#N/A	#N/A	#N/A	#N/A	#N/A	1.46754	#N/A	#N/A	0.486867	#N/A	#N/A	#N/A	1.25768	1.97858	1.11987	0.844904	#N/A	#N/A	#N/A	#N/A	12	ENSG00000104731	KLHDC4	protein_coding	kelch domain containing 4 [Source:HGNC Symbol;Acc:HGNC:25272]
NECAP1	#N/A	#N/A	0.382185	#N/A	#N/A	1.02407	#N/A	#N/A	1.20648	#N/A	2.55242	#N/A	0.730977	#N/A	#N/A	#N/A	#N/A	#N/A	1.52011	#N/A	#N/A	#N/A	#N/A	1.11138	#N/A	#N/A	0.842623	#N/A	#N/A	#N/A	#N/A	#N/A	#N/A	#N/A	#N/A	#N/A	#N/A	#N/A	#N/A	#N/A	#N/A	#N/A	#N/A	#N/A	#N/A	#N/A	#N/A	#N/A	0.908171	#N/A	#N/A	#N/A	#N/A	#N/A	#N/A	1.00773	3.29084	#N/A	#N/A	#N/A	#N/A	#N/A	1.47721	12	ENSG00000089818	NECAP1	protein_coding	NECAP endocytosis associated 1 [Source:HGNC Symbol;Acc:HGNC:24539]
CC2D1B	#N/A	#N/A	#N/A	#N/A	#N/A	#N/A	#N/A	#N/A	1.19644	#N/A	#N/A	#N/A	#N/A	0.535906	#N/A	0.549974	#N/A	#N/A	#N/A	1.57934	#N/A	#N/A	#N/A	2.09513	#N/A	#N/A	0.761637	#N/A	1.15183	#N/A	#N/A	#N/A	#N/A	#N/A	#N/A	#N/A	#N/A	#N/A	#N/A	#N/A	0.234398	#N/A	#N/A	#N/A	#N/A	#N/A	#N/A	#N/A	#N/A	#N/A	#N/A	#N/A	#N/A	#N/A	#N/A	1.75522	1.17016	1.7816	#N/A	#N/A	#N/A	#N/A	1.15565	12	ENSG00000154222	CC2D1B	protein_coding	coiled-coil and C2 domain containing 1B [Source:HGNC Symbol;Acc:HGNC:29386]
LCDR	#N/A	#N/A	1.90959	1.33419	1.35387	1.64012	#N/A	#N/A	1.64609	#N/A	0.932298	#N/A	#N/A	0.565574	#N/A	#N/A	#N/A	#N/A	#N/A	#N/A	#N/A	#N/A	#N/A	#N/A	#N/A	#N/A	2.44264	1.44	#N/A	#N/A	#N/A	#N/A	#N/A	#N/A	#N/A	#N/A	0.749328	#N/A	#N/A	#N/A	#N/A	#N/A	#N/A	#N/A	#N/A	#N/A	#N/A	#N/A	#N/A	#N/A	#N/A	1.08045	#N/A	#N/A	#N/A	#N/A	#N/A	#N/A	#N/A	#N/A	#N/A	#N/A	1.19045	12	ENSG00000273148	LCDR	lncRNA	lysosome cell death regulator [Source:HGNC Symbol;Acc:HGNC:44308]
TMEM14B	#N/A	#N/A	#N/A	#N/A	#N/A	0.769807	#N/A	#N/A	0.922605	#N/A	1.60214	#N/A	#N/A	#N/A	#N/A	#N/A	#N/A	#N/A	#N/A	#N/A	#N/A	#N/A	#N/A	#N/A	#N/A	#N/A	#N/A	#N/A	#N/A	#N/A	#N/A	#N/A	#N/A	#N/A	0.499522	#N/A	0.540987	0.418101	#N/A	0.645453	0.4722	0.694339	#N/A	#N/A	#N/A	#N/A	#N/A	#N/A	#N/A	#N/A	0.5923	#N/A	#N/A	#N/A	#N/A	#N/A	1.27495	#N/A	#N/A	#N/A	#N/A	#N/A	1.1303	12	ENSG00000137210	TMEM14B	protein_coding	transmembrane protein 14B [Source:HGNC Symbol;Acc:HGNC:21384]
WDR73	#N/A	#N/A	0.440202	#N/A	1.0309	#N/A	1.17308	#N/A	0.912294	#N/A	2.48137	#N/A	#N/A	#N/A	#N/A	#N/A	#N/A	#N/A	#N/A	#N/A	#N/A	#N/A	#N/A	0.973513	#N/A	#N/A	#N/A	1.16055	0.625837	#N/A	#N/A	#N/A	#N/A	#N/A	#N/A	#N/A	0.237851	#N/A	#N/A	#N/A	#N/A	#N/A	#N/A	#N/A	#N/A	#N/A	#N/A	#N/A	0.849874	#N/A	#N/A	#N/A	#N/A	#N/A	#N/A	#N/A	2.48369	1.04344	#N/A	#N/A	#N/A	#N/A	#N/A	12	ENSG00000177082	WDR73	protein_coding	WD repeat domain 73 [Source:HGNC Symbol;Acc:HGNC:25928]
UBE2E1	#N/A	#N/A	0.184406	#N/A	#N/A	0.392014	#N/A	#N/A	0.724864	#N/A	0.804204	#N/A	#N/A	#N/A	#N/A	#N/A	#N/A	#N/A	#N/A	#N/A	#N/A	#N/A	#N/A	1.01883	#N/A	#N/A	#N/A	#N/A	#N/A	1.62683	#N/A	#N/A	#N/A	#N/A	0.179688	#N/A	#N/A	#N/A	#N/A	#N/A	0.12369	#N/A	#N/A	#N/A	#N/A	#N/A	#N/A	#N/A	#N/A	#N/A	0.184888	#N/A	#N/A	#N/A	#N/A	#N/A	1.67199	#N/A	#N/A	#N/A	#N/A	1.00831	0.657584	12	ENSG00000170142	UBE2E1	protein_coding	ubiquitin conjugating enzyme E2 E1 [Source:HGNC Symbol;Acc:HGNC:12477]
SYVN1	#N/A	#N/A	1.06325	1.09737	0.912523	#N/A	1.89377	#N/A	1.21005	#N/A	3.716	#N/A	#N/A	#N/A	#N/A	#N/A	#N/A	#N/A	#N/A	#N/A	#N/A	#N/A	#N/A	1.81357	#N/A	#N/A	#N/A	#N/A	0.939309	#N/A	#N/A	#N/A	#N/A	#N/A	#N/A	#N/A	0.35118	#N/A	#N/A	#N/A	#N/A	#N/A	#N/A	#N/A	#N/A	#N/A	#N/A	#N/A	#N/A	#N/A	#N/A	0.355248	#N/A	#N/A	#N/A	#N/A	3.22607	0.907099	#N/A	#N/A	#N/A	#N/A	#N/A	12	ENSG00000162298	SYVN1	protein_coding	synoviolin 1 [Source:HGNC Symbol;Acc:HGNC:20738]
POLR2F	#N/A	#N/A	2.0235	#N/A	3.04837	2.18764	1.84314	#N/A	1.02984	#N/A	#N/A	#N/A	#N/A	0.999862	#N/A	#N/A	#N/A	#N/A	3.85689	1.71222	1.4524	#N/A	#N/A	1.10909	#N/A	#N/A	#N/A	#N/A	#N/A	#N/A	#N/A	#N/A	#N/A	#N/A	0.552876	#N/A	#N/A	#N/A	#N/A	#N/A	#N/A	1.03798	#N/A	#N/A	#N/A	#N/A	#N/A	#N/A	#N/A	#N/A	#N/A	#N/A	#N/A	#N/A	#N/A	#N/A	#N/A	#N/A	#N/A	#N/A	#N/A	#N/A	#N/A	12	ENSG00000100142	POLR2F	protein_coding	RNA polymerase II, I and III subunit F [Source:HGNC Symbol;Acc:HGNC:9193]
BPTF	#N/A	#N/A	#N/A	#N/A	#N/A	0.423373	#N/A	#N/A	0.595038	#N/A	#N/A	#N/A	#N/A	#N/A	#N/A	#N/A	#N/A	#N/A	#N/A	0.76226	0.506573	#N/A	#N/A	0.854476	#N/A	#N/A	0.361377	0.442844	0.413318	#N/A	#N/A	#N/A	#N/A	#N/A	#N/A	#N/A	#N/A	#N/A	#N/A	#N/A	#N/A	#N/A	#N/A	#N/A	#N/A	#N/A	#N/A	#N/A	0.94892	#N/A	#N/A	#N/A	#N/A	#N/A	#N/A	0.666773	1.46043	0.754975	#N/A	#N/A	#N/A	#N/A	#N/A	12	ENSG00000171634	BPTF	protein_coding	bromodomain PHD finger transcription factor [Source:HGNC Symbol;Acc:HGNC:3581]
DBT	#N/A	#N/A	1.11144	#N/A	1.42996	0.95706	1.67934	#N/A	1.00656	#N/A	1.1887	#N/A	#N/A	#N/A	#N/A	#N/A	#N/A	#N/A	#N/A	1.25282	#N/A	#N/A	#N/A	#N/A	#N/A	#N/A	#N/A	#N/A	#N/A	#N/A	#N/A	#N/A	#N/A	#N/A	#N/A	#N/A	#N/A	#N/A	0.379376	#N/A	#N/A	#N/A	#N/A	#N/A	#N/A	#N/A	#N/A	#N/A	#N/A	#N/A	#N/A	#N/A	#N/A	#N/A	#N/A	#N/A	4.14506	1.5653	1.45756	1.67416	#N/A	#N/A	#N/A	12	ENSG00000137992	DBT	protein_coding	dihydrolipoamide branched chain transacylase E2 [Source:HGNC Symbol;Acc:HGNC:2698]
LINC01913	#N/A	#N/A	2.11024	0.790439	0.478161	#N/A	#N/A	#N/A	0.268137	#N/A	#N/A	#N/A	#N/A	1.41023	#N/A	1.02018	#N/A	#N/A	#N/A	#N/A	#N/A	#N/A	#N/A	#N/A	#N/A	#N/A	0.554685	#N/A	#N/A	#N/A	0.988587	#N/A	#N/A	#N/A	#N/A	#N/A	#N/A	#N/A	#N/A	#N/A	#N/A	#N/A	#N/A	#N/A	#N/A	#N/A	#N/A	#N/A	#N/A	0.101186	0.523273	2.1665	0.745502	#N/A	#N/A	#N/A	#N/A	#N/A	#N/A	#N/A	#N/A	#N/A	#N/A	12	ENSG00000214691	LINC01913	lncRNA	long intergenic non-protein coding RNA 1913 [Source:HGNC Symbol;Acc:HGNC:52732]
AMBRA1	#N/A	#N/A	0.174526	#N/A	#N/A	0.433965	0.484503	#N/A	0.67303	#N/A	#N/A	#N/A	0.2969	#N/A	#N/A	#N/A	#N/A	#N/A	#N/A	0.809224	#N/A	#N/A	#N/A	0.829963	#N/A	#N/A	0.404722	#N/A	0.459556	#N/A	#N/A	#N/A	#N/A	#N/A	#N/A	#N/A	#N/A	#N/A	#N/A	#N/A	#N/A	#N/A	#N/A	#N/A	#N/A	#N/A	#N/A	#N/A	0.565108	#N/A	#N/A	#N/A	#N/A	#N/A	0.596088	#N/A	1.03646	#N/A	#N/A	#N/A	#N/A	#N/A	#N/A	12	ENSG00000110497	AMBRA1	protein_coding	autophagy and beclin 1 regulator 1 [Source:HGNC Symbol;Acc:HGNC:25990]
ELAC2	#N/A	#N/A	1.36478	1.37399	#N/A	#N/A	#N/A	#N/A	1.80141	#N/A	#N/A	#N/A	#N/A	#N/A	#N/A	#N/A	#N/A	#N/A	#N/A	2.44268	#N/A	1.33315	#N/A	1.14921	#N/A	#N/A	#N/A	#N/A	#N/A	#N/A	#N/A	#N/A	#N/A	#N/A	#N/A	#N/A	#N/A	#N/A	#N/A	#N/A	#N/A	#N/A	#N/A	#N/A	#N/A	#N/A	#N/A	#N/A	1.4352	#N/A	#N/A	1.17721	#N/A	#N/A	2.32213	4.06894	2.43247	1.36173	#N/A	#N/A	#N/A	#N/A	#N/A	12	ENSG00000006744	ELAC2	protein_coding	elaC ribonuclease Z 2 [Source:HGNC Symbol;Acc:HGNC:14198]
SRSF7	#N/A	#N/A	0.216594	#N/A	#N/A	0.523878	0.641104	#N/A	0.739159	#N/A	1.47285	#N/A	#N/A	#N/A	#N/A	#N/A	#N/A	#N/A	#N/A	0.898035	#N/A	#N/A	#N/A	0.779465	#N/A	#N/A	#N/A	#N/A	#N/A	#N/A	#N/A	#N/A	#N/A	#N/A	#N/A	#N/A	0.387783	#N/A	#N/A	#N/A	#N/A	#N/A	#N/A	#N/A	#N/A	#N/A	#N/A	#N/A	0.89272	#N/A	#N/A	#N/A	#N/A	#N/A	#N/A	0.686172	1.66024	0.78296	#N/A	#N/A	#N/A	#N/A	#N/A	12	ENSG00000115875	SRSF7	protein_coding	serine and arginine rich splicing factor 7 [Source:HGNC Symbol;Acc:HGNC:10789]
#251131	#N/A	#N/A	1.0589	#N/A	#N/A	#N/A	#N/A	#N/A	0.983942	#N/A	#N/A	#N/A	#N/A	1.19459	1.32367	1.25239	1.05591	#N/A	#N/A	#N/A	#N/A	0.930069	#N/A	#N/A	#N/A	#N/A	#N/A	#N/A	#N/A	#N/A	1.03175	#N/A	#N/A	#N/A	0.599304	#N/A	#N/A	#N/A	#N/A	#N/A	#N/A	#N/A	#N/A	#N/A	#N/A	#N/A	#N/A	#N/A	#N/A	#N/A	#N/A	0.684208	1.59994	#N/A	#N/A	0.833309	#N/A	#N/A	#N/A	#N/A	#N/A	#N/A	#N/A	12	ENSG00000251131		lncRNA	novel transcript
CYLD	#N/A	#N/A	#N/A	#N/A	#N/A	#N/A	#N/A	#N/A	0.865721	#N/A	1.50198	#N/A	#N/A	0.216576	0.324597	0.507233	#N/A	#N/A	#N/A	1.44883	#N/A	#N/A	#N/A	0.974494	#N/A	#N/A	#N/A	#N/A	#N/A	#N/A	#N/A	#N/A	#N/A	#N/A	#N/A	#N/A	#N/A	#N/A	#N/A	#N/A	#N/A	#N/A	#N/A	#N/A	#N/A	#N/A	#N/A	#N/A	#N/A	#N/A	#N/A	0.604843	#N/A	#N/A	0.672222	0.911744	2.35148	1.23648	#N/A	#N/A	#N/A	#N/A	#N/A	12	ENSG00000083799	CYLD	protein_coding	CYLD lysine 63 deubiquitinase [Source:HGNC Symbol;Acc:HGNC:2584]
CHMP3-AS1	#N/A	#N/A	0.436324	0.681988	#N/A	1.27273	#N/A	#N/A	1.10443	#N/A	#N/A	#N/A	#N/A	#N/A	#N/A	#N/A	#N/A	#N/A	#N/A	#N/A	#N/A	#N/A	#N/A	#N/A	#N/A	#N/A	1.6925	1.24203	1.18385	#N/A	#N/A	#N/A	#N/A	#N/A	#N/A	#N/A	0.312577	#N/A	#N/A	#N/A	#N/A	#N/A	#N/A	#N/A	#N/A	#N/A	#N/A	#N/A	#N/A	#N/A	#N/A	#N/A	#N/A	#N/A	#N/A	1.14708	3.2158	1.0263	#N/A	#N/A	#N/A	0.934024	#N/A	12	ENSG00000228363	CHMP3-AS1	lncRNA	CHMP3 and RNF103 antisense RNA 1 [Source:HGNC Symbol;Acc:HGNC:55795]
TBC1D15	#N/A	#N/A	#N/A	#N/A	#N/A	#N/A	#N/A	#N/A	0.771864	#N/A	0.763914	#N/A	#N/A	0.30842	0.392746	#N/A	#N/A	#N/A	#N/A	#N/A	#N/A	#N/A	#N/A	0.882736	0.631524	#N/A	#N/A	#N/A	0.802662	#N/A	#N/A	#N/A	#N/A	#N/A	#N/A	#N/A	#N/A	#N/A	#N/A	#N/A	#N/A	#N/A	#N/A	#N/A	#N/A	#N/A	#N/A	#N/A	#N/A	#N/A	#N/A	0.275545	#N/A	#N/A	#N/A	0.862682	2.82364	1.46491	0.617443	#N/A	#N/A	#N/A	#N/A	12	ENSG00000121749	TBC1D15	protein_coding	TBC1 domain family member 15 [Source:HGNC Symbol;Acc:HGNC:25694]
DCTN5	#N/A	#N/A	0.424503	#N/A	#N/A	#N/A	#N/A	#N/A	0.820529	#N/A	1.19116	#N/A	#N/A	0.625513	#N/A	#N/A	#N/A	#N/A	#N/A	#N/A	#N/A	#N/A	#N/A	1.89721	#N/A	#N/A	1.25002	0.719728	#N/A	#N/A	#N/A	#N/A	#N/A	#N/A	#N/A	#N/A	#N/A	#N/A	#N/A	#N/A	#N/A	#N/A	#N/A	#N/A	#N/A	#N/A	#N/A	#N/A	#N/A	#N/A	#N/A	0.506858	#N/A	#N/A	0.910171	#N/A	1.52454	1.06574	#N/A	#N/A	#N/A	#N/A	1.19407	12	ENSG00000166847	DCTN5	protein_coding	dynactin subunit 5 [Source:HGNC Symbol;Acc:HGNC:24594]
PNO1	#N/A	#N/A	0.732863	#N/A	1.44629	#N/A	#N/A	#N/A	1.26145	#N/A	2.59039	#N/A	#N/A	1.10587	1.15021	#N/A	#N/A	#N/A	1.96557	2.05039	#N/A	#N/A	#N/A	1.64583	#N/A	#N/A	#N/A	#N/A	#N/A	#N/A	#N/A	#N/A	#N/A	#N/A	#N/A	#N/A	#N/A	#N/A	#N/A	#N/A	#N/A	#N/A	#N/A	#N/A	#N/A	#N/A	#N/A	#N/A	#N/A	#N/A	#N/A	0.895367	#N/A	#N/A	#N/A	#N/A	#N/A	2.67555	#N/A	1.29329	#N/A	#N/A	#N/A	12	ENSG00000115946	PNO1	protein_coding	partner of NOB1 homolog [Source:HGNC Symbol;Acc:HGNC:32790]
ZBTB5	#N/A	#N/A	#N/A	#N/A	0.865493	#N/A	#N/A	#N/A	0.966026	#N/A	1.39843	#N/A	#N/A	0.739075	0.669447	#N/A	#N/A	#N/A	#N/A	1.31135	#N/A	#N/A	#N/A	#N/A	1.23276	#N/A	0.941422	#N/A	0.826797	#N/A	#N/A	#N/A	#N/A	#N/A	#N/A	#N/A	#N/A	#N/A	#N/A	#N/A	#N/A	#N/A	#N/A	#N/A	#N/A	#N/A	#N/A	#N/A	#N/A	#N/A	#N/A	#N/A	#N/A	#N/A	#N/A	#N/A	3.56874	1.85275	#N/A	#N/A	#N/A	0.939845	#N/A	12	ENSG00000168795	ZBTB5	protein_coding	zinc finger and BTB domain containing 5 [Source:HGNC Symbol;Acc:HGNC:23836]
FZD4-DT	#N/A	#N/A	0.911671	#N/A	1.05783	#N/A	1.55716	#N/A	1.35357	#N/A	#N/A	#N/A	1.40182	0.624587	0.809777	0.746488	#N/A	#N/A	#N/A	#N/A	#N/A	#N/A	#N/A	#N/A	#N/A	#N/A	#N/A	#N/A	1.49964	#N/A	#N/A	#N/A	#N/A	#N/A	#N/A	#N/A	#N/A	#N/A	#N/A	#N/A	#N/A	#N/A	#N/A	#N/A	#N/A	#N/A	#N/A	#N/A	#N/A	#N/A	#N/A	0.837882	#N/A	#N/A	#N/A	1.84594	#N/A	#N/A	#N/A	#N/A	#N/A	3.68934	#N/A	12	ENSG00000246523	FZD4-DT	lncRNA	FZD4 divergent transcript [Source:HGNC Symbol;Acc:HGNC:54219]
PNLDC1	#N/A	#N/A	1.06748	#N/A	#N/A	0.756424	#N/A	#N/A	0.551508	#N/A	#N/A	#N/A	#N/A	3.05023	#N/A	1.78817	#N/A	#N/A	#N/A	#N/A	#N/A	#N/A	#N/A	#N/A	#N/A	#N/A	1.59257	#N/A	0.796123	#N/A	2.22657	#N/A	#N/A	#N/A	#N/A	#N/A	#N/A	#N/A	#N/A	#N/A	0.455874	#N/A	#N/A	#N/A	#N/A	#N/A	#N/A	#N/A	#N/A	#N/A	#N/A	2.67883	#N/A	#N/A	0.672411	#N/A	#N/A	0.520579	#N/A	#N/A	#N/A	#N/A	#N/A	12	ENSG00000146453	PNLDC1	protein_coding	PARN like ribonuclease domain containing exonuclease 1 [Source:HGNC Symbol;Acc:HGNC:21185]
RO60	#N/A	#N/A	#N/A	#N/A	#N/A	#N/A	#N/A	#N/A	0.682535	#N/A	1.0116	#N/A	#N/A	#N/A	0.367649	#N/A	#N/A	0.434507	#N/A	#N/A	#N/A	#N/A	#N/A	1.49945	#N/A	#N/A	0.947062	#N/A	1.24546	#N/A	#N/A	#N/A	#N/A	#N/A	#N/A	#N/A	0.399808	#N/A	#N/A	#N/A	0.115352	#N/A	#N/A	#N/A	#N/A	#N/A	#N/A	#N/A	#N/A	#N/A	#N/A	#N/A	#N/A	#N/A	#N/A	#N/A	2.54457	0.92244	#N/A	1.47661	#N/A	#N/A	#N/A	12	ENSG00000116747	RO60	protein_coding	Ro60, Y RNA binding protein [Source:HGNC Symbol;Acc:HGNC:11313]
DDX19A-DT	#N/A	#N/A	#N/A	#N/A	1.51304	1.17281	#N/A	#N/A	1.09874	#N/A	#N/A	#N/A	#N/A	#N/A	0.516416	#N/A	1.25284	#N/A	#N/A	#N/A	#N/A	#N/A	#N/A	#N/A	#N/A	#N/A	1.07226	#N/A	0.939827	#N/A	#N/A	#N/A	#N/A	#N/A	#N/A	#N/A	#N/A	#N/A	#N/A	#N/A	#N/A	#N/A	#N/A	#N/A	#N/A	#N/A	#N/A	#N/A	#N/A	#N/A	#N/A	0.363145	#N/A	#N/A	1.00123	1.21827	3.36763	#N/A	#N/A	#N/A	#N/A	1.34208	#N/A	12	ENSG00000261777	DDX19A-DT	lncRNA	DDX19A divergent transcript [Source:HGNC Symbol;Acc:HGNC:55349]
IFI27L1#165948	#N/A	#N/A	#N/A	#N/A	#N/A	#N/A	#N/A	#N/A	1.07248	#N/A	#N/A	#N/A	#N/A	#N/A	#N/A	#N/A	#N/A	#N/A	1.80751	2.36137	#N/A	#N/A	#N/A	#N/A	#N/A	#N/A	1.07994	1.39224	#N/A	#N/A	0.753672	#N/A	#N/A	#N/A	#N/A	#N/A	#N/A	#N/A	#N/A	#N/A	#N/A	#N/A	#N/A	#N/A	#N/A	#N/A	#N/A	#N/A	#N/A	#N/A	0.433532	0.730141	0.840254	#N/A	#N/A	#N/A	#N/A	2.29068	1.35376	#N/A	#N/A	#N/A	1.79613	12	ENSG00000165948	IFI27L1	protein_coding	interferon alpha inducible protein 27 like 1 [Source:HGNC Symbol;Acc:HGNC:19754]
LTN1	#N/A	#N/A	0.262881	#N/A	#N/A	#N/A	#N/A	#N/A	0.656415	#N/A	1.57367	#N/A	0.542465	#N/A	0.317865	#N/A	#N/A	#N/A	0.797451	1.09344	#N/A	#N/A	#N/A	1.19786	#N/A	#N/A	0.624721	0.57607	#N/A	#N/A	#N/A	#N/A	#N/A	#N/A	#N/A	#N/A	#N/A	#N/A	#N/A	#N/A	#N/A	#N/A	#N/A	#N/A	#N/A	#N/A	#N/A	#N/A	#N/A	#N/A	#N/A	#N/A	#N/A	#N/A	#N/A	#N/A	2.79142	1.29611	#N/A	#N/A	#N/A	#N/A	#N/A	12	ENSG00000198862	LTN1	protein_coding	listerin E3 ubiquitin protein ligase 1 [Source:HGNC Symbol;Acc:HGNC:13082]
#267503	#N/A	#N/A	#N/A	#N/A	#N/A	0.868165	#N/A	#N/A	0.654253	#N/A	#N/A	#N/A	#N/A	3.81122	2.32833	3.28678	#N/A	1.60819	#N/A	#N/A	#N/A	#N/A	#N/A	#N/A	#N/A	#N/A	#N/A	#N/A	#N/A	#N/A	2.72054	#N/A	#N/A	#N/A	#N/A	#N/A	#N/A	#N/A	#N/A	#N/A	#N/A	1.08938	#N/A	#N/A	#N/A	#N/A	#N/A	#N/A	#N/A	#N/A	#N/A	2.93818	1.6746	0.820259	#N/A	#N/A	#N/A	0.646315	#N/A	#N/A	#N/A	#N/A	#N/A	12	ENSG00000267503		lncRNA	novel transcript, antisense C18orf1
ST3GAL6	#N/A	#N/A	#N/A	#N/A	#N/A	#N/A	#N/A	#N/A	0.857442	#N/A	#N/A	#N/A	#N/A	#N/A	#N/A	#N/A	#N/A	#N/A	#N/A	#N/A	#N/A	#N/A	#N/A	#N/A	#N/A	#N/A	#N/A	#N/A	#N/A	#N/A	0.687028	#N/A	#N/A	#N/A	#N/A	#N/A	#N/A	#N/A	#N/A	#N/A	#N/A	#N/A	0.470268	#N/A	#N/A	#N/A	#N/A	#N/A	#N/A	0.819708	#N/A	1.79059	1.37714	#N/A	2.18818	1.69394	2.62046	1.9604	#N/A	#N/A	#N/A	5.83043	1.81887	12	ENSG00000064225	ST3GAL6	protein_coding	ST3 beta-galactoside alpha-2,3-sialyltransferase 6 [Source:HGNC Symbol;Acc:HGNC:18080]
TMEM41A	#N/A	#N/A	0.640722	#N/A	#N/A	#N/A	#N/A	#N/A	1.15982	#N/A	#N/A	#N/A	#N/A	1.04462	#N/A	0.845611	#N/A	#N/A	1.15989	#N/A	#N/A	#N/A	#N/A	#N/A	#N/A	#N/A	#N/A	#N/A	#N/A	#N/A	0.650729	#N/A	#N/A	#N/A	#N/A	#N/A	#N/A	#N/A	#N/A	#N/A	#N/A	#N/A	#N/A	#N/A	#N/A	#N/A	#N/A	#N/A	#N/A	#N/A	#N/A	1.42597	#N/A	#N/A	1.55003	#N/A	1.96879	2.59043	1.60482	#N/A	#N/A	2.51813	#N/A	12	ENSG00000163900	TMEM41A	protein_coding	transmembrane protein 41A [Source:HGNC Symbol;Acc:HGNC:30544]
MIS12	#N/A	#N/A	0.833916	#N/A	1.03257	#N/A	1.39863	#N/A	1.12058	0.667105	3.38951	#N/A	#N/A	#N/A	#N/A	0.589668	#N/A	#N/A	#N/A	#N/A	#N/A	#N/A	#N/A	#N/A	#N/A	#N/A	#N/A	#N/A	#N/A	#N/A	#N/A	#N/A	#N/A	#N/A	#N/A	#N/A	0.476018	#N/A	#N/A	#N/A	#N/A	#N/A	#N/A	#N/A	#N/A	#N/A	#N/A	#N/A	#N/A	#N/A	#N/A	0.573565	#N/A	#N/A	#N/A	#N/A	#N/A	1.20123	1.587	1.78834	#N/A	#N/A	#N/A	12	ENSG00000167842	MIS12	protein_coding	MIS12 kinetochore complex component [Source:HGNC Symbol;Acc:HGNC:24967]
NFYB	#N/A	#N/A	#N/A	#N/A	#N/A	#N/A	#N/A	#N/A	0.878674	#N/A	#N/A	#N/A	#N/A	#N/A	#N/A	#N/A	#N/A	#N/A	#N/A	#N/A	#N/A	#N/A	#N/A	#N/A	1.74651	#N/A	0.728405	#N/A	1.11945	#N/A	#N/A	#N/A	#N/A	#N/A	#N/A	#N/A	0.663357	#N/A	0.330538	0.330463	#N/A	#N/A	#N/A	#N/A	#N/A	#N/A	#N/A	#N/A	#N/A	#N/A	#N/A	1.01079	#N/A	#N/A	#N/A	1.17631	2.2257	1.37588	#N/A	#N/A	#N/A	0.939166	#N/A	12	ENSG00000120837	NFYB	protein_coding	nuclear transcription factor Y subunit beta [Source:HGNC Symbol;Acc:HGNC:7805]
NUAK2	#N/A	#N/A	0.896991	#N/A	#N/A	0.673147	#N/A	#N/A	0.471958	#N/A	#N/A	#N/A	#N/A	2.07946	2.28498	2.03645	0.576363	#N/A	#N/A	#N/A	#N/A	#N/A	#N/A	#N/A	#N/A	#N/A	#N/A	#N/A	#N/A	#N/A	#N/A	#N/A	#N/A	#N/A	#N/A	#N/A	#N/A	#N/A	#N/A	#N/A	0.47954	#N/A	#N/A	#N/A	#N/A	#N/A	#N/A	#N/A	#N/A	#N/A	#N/A	2.45085	2.31237	0.653252	#N/A	#N/A	#N/A	0.477554	#N/A	#N/A	#N/A	#N/A	#N/A	12	ENSG00000163545	NUAK2	protein_coding	NUAK family kinase 2 [Source:HGNC Symbol;Acc:HGNC:29558]
PLIN1	#N/A	#N/A	3.0214	#N/A	0.600761	0.442796	0.379139	#N/A	0.311686	#N/A	#N/A	#N/A	#N/A	2.53677	#N/A	#N/A	0.331727	0.677975	#N/A	#N/A	#N/A	#N/A	#N/A	#N/A	#N/A	#N/A	#N/A	0.444782	0.489402	#N/A	#N/A	#N/A	#N/A	#N/A	#N/A	#N/A	#N/A	#N/A	#N/A	#N/A	#N/A	#N/A	#N/A	#N/A	#N/A	#N/A	#N/A	#N/A	#N/A	#N/A	0.377885	#N/A	#N/A	#N/A	#N/A	#N/A	#N/A	#N/A	#N/A	#N/A	#N/A	0.348687	#N/A	12	ENSG00000166819	PLIN1	protein_coding	perilipin 1 [Source:HGNC Symbol;Acc:HGNC:9076]
TYW5	#N/A	#N/A	#N/A	#N/A	#N/A	#N/A	0.800863	#N/A	0.763022	#N/A	1.17552	#N/A	#N/A	#N/A	#N/A	#N/A	#N/A	#N/A	#N/A	1.33789	#N/A	#N/A	#N/A	1.32708	#N/A	#N/A	#N/A	#N/A	0.867552	1.96392	#N/A	#N/A	#N/A	#N/A	#N/A	#N/A	#N/A	#N/A	#N/A	#N/A	#N/A	#N/A	#N/A	#N/A	#N/A	#N/A	#N/A	#N/A	#N/A	#N/A	#N/A	0.3525	#N/A	1.03772	#N/A	1.072	1.85565	0.689532	#N/A	#N/A	#N/A	#N/A	#N/A	12	ENSG00000162971	TYW5	protein_coding	tRNA-yW synthesizing protein 5 [Source:HGNC Symbol;Acc:HGNC:26754]
#248559	#N/A	#N/A	#N/A	#N/A	#N/A	2.07459	#N/A	#N/A	#N/A	0.869156	#N/A	#N/A	#N/A	#N/A	#N/A	#N/A	#N/A	#N/A	#N/A	#N/A	#N/A	#N/A	#N/A	1.57906	#N/A	#N/A	1.51912	3.13341	1.38332	#N/A	#N/A	#N/A	#N/A	#N/A	0.52175	#N/A	0.41273	#N/A	#N/A	#N/A	#N/A	#N/A	#N/A	#N/A	#N/A	#N/A	#N/A	#N/A	#N/A	#N/A	0.498591	0.606069	#N/A	#N/A	#N/A	#N/A	#N/A	#N/A	#N/A	#N/A	1.46878	3.16822	#N/A	12	ENSG00000248559		lncRNA	novel transcript
#259564	#N/A	#N/A	#N/A	#N/A	#N/A	#N/A	#N/A	#N/A	#N/A	#N/A	1.80975	#N/A	0.726397	#N/A	0.521119	#N/A	0.828334	#N/A	#N/A	1.57581	#N/A	#N/A	#N/A	1.30368	#N/A	#N/A	#N/A	#N/A	#N/A	#N/A	#N/A	#N/A	#N/A	#N/A	#N/A	#N/A	0.493473	#N/A	#N/A	#N/A	#N/A	#N/A	0.156565	#N/A	#N/A	#N/A	#N/A	#N/A	#N/A	#N/A	#N/A	#N/A	#N/A	#N/A	#N/A	1.16053	3.23569	#N/A	1.08458	#N/A	0.748426	#N/A	#N/A	12	ENSG00000259564		lncRNA	novel transcript, antisense to VPS13C
CAMSAP1	#N/A	#N/A	#N/A	#N/A	0.580956	0.634259	#N/A	#N/A	#N/A	#N/A	1.61731	#N/A	#N/A	0.558397	0.710394	0.542979	#N/A	#N/A	#N/A	2.165	#N/A	#N/A	#N/A	#N/A	#N/A	#N/A	#N/A	0.617943	#N/A	#N/A	#N/A	#N/A	#N/A	#N/A	#N/A	#N/A	#N/A	#N/A	#N/A	#N/A	0.239422	#N/A	#N/A	#N/A	#N/A	#N/A	#N/A	#N/A	#N/A	#N/A	0.301571	#N/A	#N/A	#N/A	#N/A	#N/A	#N/A	0.97801	#N/A	#N/A	#N/A	#N/A	1.32388	12	ENSG00000130559	CAMSAP1	protein_coding	calmodulin regulated spectrin associated protein 1 [Source:HGNC Symbol;Acc:HGNC:19946]
ZNF7	#N/A	#N/A	0.433987	#N/A	#N/A	1.0686	#N/A	#N/A	#N/A	#N/A	1.42286	#N/A	#N/A	#N/A	0.542331	#N/A	#N/A	#N/A	#N/A	#N/A	#N/A	#N/A	#N/A	1.10487	#N/A	#N/A	#N/A	#N/A	#N/A	2.2156	#N/A	#N/A	#N/A	#N/A	#N/A	#N/A	#N/A	#N/A	#N/A	#N/A	#N/A	#N/A	#N/A	#N/A	#N/A	#N/A	#N/A	#N/A	#N/A	#N/A	#N/A	0.395901	#N/A	0.887696	#N/A	0.842114	2.28296	0.849068	#N/A	#N/A	#N/A	0.703509	#N/A	12	ENSG00000147789	ZNF7	protein_coding	zinc finger protein 7 [Source:HGNC Symbol;Acc:HGNC:13139]
ZNF664	#N/A	#N/A	1.94792	#N/A	2.45568	#N/A	#N/A	#N/A	#N/A	#N/A	1.87998	#N/A	#N/A	2.16337	#N/A	#N/A	#N/A	1.26178	#N/A	1.20674	#N/A	1.47177	#N/A	1.20319	#N/A	#N/A	#N/A	#N/A	#N/A	#N/A	#N/A	#N/A	#N/A	#N/A	#N/A	#N/A	0.64454	#N/A	#N/A	#N/A	#N/A	#N/A	#N/A	#N/A	#N/A	#N/A	#N/A	#N/A	#N/A	#N/A	#N/A	2.19528	#N/A	#N/A	1.29578	#N/A	#N/A	2.75122	#N/A	#N/A	#N/A	#N/A	#N/A	12	ENSG00000179195	ZNF664	protein_coding	zinc finger protein 664 [Source:HGNC Symbol;Acc:HGNC:25406]
#226465	#N/A	#N/A	0.80166	#N/A	#N/A	#N/A	#N/A	#N/A	#N/A	#N/A	2.20939	#N/A	#N/A	0.599159	#N/A	#N/A	#N/A	#N/A	#N/A	#N/A	#N/A	#N/A	#N/A	#N/A	1.51403	#N/A	2.1854	#N/A	#N/A	#N/A	0.671258	#N/A	#N/A	#N/A	#N/A	#N/A	#N/A	#N/A	#N/A	#N/A	#N/A	#N/A	#N/A	#N/A	#N/A	#N/A	#N/A	#N/A	#N/A	#N/A	0.332111	1.16177	0.69121	#N/A	#N/A	2.79849	2.80088	2.5521	#N/A	#N/A	#N/A	#N/A	#N/A	12	ENSG00000226465		lncRNA	novel transcript
ANKS3	#N/A	#N/A	0.446903	0.537365	#N/A	#N/A	0.728191	#N/A	#N/A	#N/A	1.21517	#N/A	#N/A	#N/A	#N/A	#N/A	#N/A	#N/A	#N/A	#N/A	#N/A	#N/A	#N/A	#N/A	#N/A	#N/A	0.733464	0.970743	0.803663	#N/A	#N/A	#N/A	#N/A	#N/A	#N/A	#N/A	#N/A	#N/A	#N/A	#N/A	#N/A	#N/A	#N/A	#N/A	#N/A	#N/A	#N/A	#N/A	0.7806	#N/A	#N/A	#N/A	#N/A	#N/A	#N/A	0.898319	1.81022	#N/A	#N/A	#N/A	#N/A	0.848391	1.67455	12	ENSG00000168096	ANKS3	protein_coding	ankyrin repeat and sterile alpha motif domain containing 3 [Source:HGNC Symbol;Acc:HGNC:29422]
FBXO4	#N/A	#N/A	0.63667	0.689258	#N/A	1.17912	1.38343	#N/A	#N/A	#N/A	1.90443	#N/A	#N/A	#N/A	#N/A	#N/A	#N/A	#N/A	#N/A	#N/A	#N/A	#N/A	#N/A	#N/A	#N/A	#N/A	#N/A	#N/A	#N/A	#N/A	#N/A	#N/A	#N/A	#N/A	#N/A	#N/A	#N/A	#N/A	#N/A	#N/A	#N/A	#N/A	#N/A	#N/A	#N/A	#N/A	#N/A	#N/A	#N/A	#N/A	#N/A	1.03552	1.37559	#N/A	#N/A	1.33573	2.75091	1.30416	1.67142	1.94114	#N/A	#N/A	#N/A	12	ENSG00000151876	FBXO4	protein_coding	F-box protein 4 [Source:HGNC Symbol;Acc:HGNC:13583]
PDPK1	#N/A	#N/A	#N/A	#N/A	#N/A	#N/A	#N/A	#N/A	#N/A	#N/A	1.16798	#N/A	#N/A	0.607893	#N/A	0.493847	#N/A	0.777698	#N/A	0.935082	0.924557	#N/A	#N/A	0.947845	#N/A	#N/A	#N/A	#N/A	#N/A	#N/A	#N/A	#N/A	#N/A	#N/A	#N/A	#N/A	#N/A	#N/A	#N/A	#N/A	0.143095	0.499277	#N/A	#N/A	#N/A	#N/A	#N/A	#N/A	#N/A	#N/A	0.219096	#N/A	#N/A	#N/A	#N/A	#N/A	1.50693	1.38562	#N/A	#N/A	#N/A	#N/A	#N/A	12	ENSG00000140992	PDPK1	protein_coding	3-phosphoinositide dependent protein kinase 1 [Source:HGNC Symbol;Acc:HGNC:8816]
SIAH2	#N/A	#N/A	0.903974	0.704143	1.06164	0.950909	1.45506	#N/A	#N/A	#N/A	1.60307	#N/A	0.85548	#N/A	#N/A	#N/A	#N/A	#N/A	#N/A	#N/A	1.27388	#N/A	#N/A	1.53863	#N/A	#N/A	#N/A	#N/A	#N/A	#N/A	#N/A	#N/A	#N/A	#N/A	#N/A	#N/A	#N/A	#N/A	#N/A	#N/A	#N/A	#N/A	#N/A	#N/A	#N/A	#N/A	#N/A	#N/A	#N/A	#N/A	#N/A	#N/A	#N/A	#N/A	#N/A	#N/A	1.11927	1.06993	#N/A	2.03997	#N/A	#N/A	#N/A	12	ENSG00000181788	SIAH2	protein_coding	siah E3 ubiquitin protein ligase 2 [Source:HGNC Symbol;Acc:HGNC:10858]
ZBED4	#N/A	#N/A	#N/A	#N/A	#N/A	#N/A	#N/A	#N/A	#N/A	#N/A	1.14411	#N/A	#N/A	#N/A	#N/A	0.498961	#N/A	#N/A	#N/A	1.0154	#N/A	#N/A	#N/A	0.904429	#N/A	#N/A	#N/A	#N/A	#N/A	#N/A	0.316243	#N/A	#N/A	#N/A	#N/A	#N/A	#N/A	#N/A	#N/A	#N/A	#N/A	#N/A	#N/A	#N/A	#N/A	#N/A	#N/A	#N/A	1.09612	#N/A	#N/A	0.314648	#N/A	0.864839	#N/A	0.982267	1.42674	1.65958	#N/A	#N/A	0.681614	#N/A	#N/A	12	ENSG00000100426	ZBED4	protein_coding	zinc finger BED-type containing 4 [Source:HGNC Symbol;Acc:HGNC:20721]
FAM193B	#N/A	#N/A	#N/A	#N/A	#N/A	#N/A	#N/A	#N/A	#N/A	#N/A	0.877985	#N/A	#N/A	0.182878	#N/A	#N/A	#N/A	0.470663	#N/A	#N/A	#N/A	#N/A	#N/A	0.833991	#N/A	#N/A	#N/A	#N/A	0.700731	1.82607	#N/A	#N/A	#N/A	#N/A	0.236289	#N/A	#N/A	#N/A	#N/A	#N/A	0.270246	0.526162	#N/A	#N/A	#N/A	#N/A	#N/A	#N/A	0.820671	#N/A	0.21139	#N/A	#N/A	#N/A	#N/A	#N/A	#N/A	#N/A	#N/A	#N/A	#N/A	0.951038	#N/A	12	ENSG00000146067	FAM193B	protein_coding	family with sequence similarity 193 member B [Source:HGNC Symbol;Acc:HGNC:25524]
SMAD1-AS2	#N/A	#N/A	#N/A	#N/A	#N/A	#N/A	#N/A	#N/A	#N/A	#N/A	1.28119	#N/A	#N/A	#N/A	1.49497	#N/A	#N/A	#N/A	#N/A	#N/A	#N/A	#N/A	#N/A	#N/A	#N/A	#N/A	4.28842	1.80219	#N/A	#N/A	0.642882	#N/A	#N/A	#N/A	#N/A	#N/A	#N/A	#N/A	#N/A	#N/A	#N/A	#N/A	#N/A	#N/A	#N/A	#N/A	#N/A	#N/A	#N/A	#N/A	#N/A	5.75677	1.19692	3.05027	#N/A	#N/A	1.07065	2.93192	1.50163	#N/A	#N/A	2.45264	#N/A	12	ENSG00000250582	SMAD1-AS2	lncRNA	SMAD1 antisense RNA 2 [Source:HGNC Symbol;Acc:HGNC:49381]
RPS10-NUDT3	#N/A	#N/A	0.954092	1.11757	#N/A	1.89206	#N/A	#N/A	#N/A	#N/A	1.20894	#N/A	#N/A	1.14297	#N/A	#N/A	1.41721	1.14147	#N/A	#N/A	#N/A	#N/A	#N/A	#N/A	1.88908	#N/A	#N/A	#N/A	#N/A	#N/A	0.952179	#N/A	#N/A	#N/A	#N/A	#N/A	#N/A	#N/A	#N/A	#N/A	#N/A	#N/A	#N/A	#N/A	#N/A	#N/A	#N/A	#N/A	#N/A	#N/A	#N/A	1.10888	1.51534	1.54609	#N/A	#N/A	#N/A	#N/A	#N/A	#N/A	#N/A	#N/A	#N/A	12	ENSG00000270800	RPS10-NUDT3	protein_coding	RPS10-NUDT3 readthrough [Source:HGNC Symbol;Acc:HGNC:49181]
USF2	#N/A	#N/A	1.53458	#N/A	1.77767	0.998897	#N/A	#N/A	#N/A	#N/A	1.56902	#N/A	#N/A	#N/A	#N/A	#N/A	#N/A	#N/A	#N/A	#N/A	#N/A	1.48518	#N/A	#N/A	#N/A	#N/A	#N/A	#N/A	#N/A	#N/A	#N/A	#N/A	#N/A	#N/A	0.85966	#N/A	#N/A	0.940054	0.236053	0.999848	1.40689	1.46664	#N/A	#N/A	#N/A	#N/A	#N/A	#N/A	#N/A	#N/A	1.33337	#N/A	#N/A	#N/A	#N/A	#N/A	#N/A	#N/A	#N/A	#N/A	#N/A	#N/A	#N/A	12	ENSG00000105698	USF2	protein_coding	upstream transcription factor 2, c-fos interacting [Source:HGNC Symbol;Acc:HGNC:12594]
PPARD	#N/A	#N/A	#N/A	#N/A	#N/A	#N/A	#N/A	#N/A	#N/A	#N/A	1.13385	#N/A	0.433393	0.605631	0.572272	#N/A	#N/A	#N/A	#N/A	1.12798	#N/A	#N/A	#N/A	1.13042	#N/A	#N/A	#N/A	#N/A	#N/A	#N/A	0.306139	#N/A	#N/A	#N/A	#N/A	#N/A	#N/A	#N/A	#N/A	#N/A	#N/A	#N/A	#N/A	#N/A	#N/A	#N/A	#N/A	#N/A	#N/A	#N/A	#N/A	0.36992	#N/A	#N/A	#N/A	#N/A	2.27796	0.655255	0.692479	2.53474	#N/A	#N/A	#N/A	12	ENSG00000112033	PPARD	protein_coding	peroxisome proliferator activated receptor delta [Source:HGNC Symbol;Acc:HGNC:9235]
RBM41	#N/A	#N/A	#N/A	#N/A	#N/A	#N/A	#N/A	#N/A	#N/A	#N/A	0.900523	#N/A	#N/A	0.434727	#N/A	0.45992	#N/A	0.540571	#N/A	#N/A	#N/A	0.815173	#N/A	0.770896	#N/A	#N/A	#N/A	#N/A	#N/A	#N/A	#N/A	#N/A	#N/A	#N/A	#N/A	#N/A	#N/A	#N/A	#N/A	#N/A	#N/A	#N/A	#N/A	#N/A	#N/A	#N/A	#N/A	#N/A	0.646975	#N/A	#N/A	0.578128	#N/A	#N/A	1.25298	#N/A	1.89775	1.56009	#N/A	#N/A	#N/A	#N/A	1.37689	12	ENSG00000089682	RBM41	protein_coding	RNA binding motif protein 41 [Source:HGNC Symbol;Acc:HGNC:25617]
TCF12	#N/A	#N/A	#N/A	#N/A	#N/A	#N/A	#N/A	#N/A	#N/A	#N/A	0.626744	#N/A	#N/A	0.152729	0.204349	#N/A	#N/A	#N/A	0.461859	0.974315	#N/A	#N/A	#N/A	0.631686	#N/A	#N/A	#N/A	#N/A	#N/A	#N/A	#N/A	#N/A	#N/A	#N/A	#N/A	#N/A	#N/A	#N/A	#N/A	#N/A	#N/A	#N/A	#N/A	#N/A	#N/A	#N/A	#N/A	#N/A	#N/A	#N/A	#N/A	#N/A	#N/A	0.340669	0.52568	#N/A	2.3574	#N/A	#N/A	0.744351	#N/A	0.498621	0.476684	12	ENSG00000140262	TCF12	protein_coding	transcription factor 12 [Source:HGNC Symbol;Acc:HGNC:11623]
ARHGAP44	#N/A	#N/A	1.73242	#N/A	2.42357	2.22021	#N/A	#N/A	#N/A	#N/A	1.41133	#N/A	#N/A	#N/A	#N/A	#N/A	#N/A	#N/A	#N/A	#N/A	#N/A	#N/A	#N/A	#N/A	#N/A	#N/A	2.57462	1.27122	3.56178	#N/A	#N/A	#N/A	#N/A	#N/A	#N/A	#N/A	#N/A	#N/A	#N/A	#N/A	#N/A	#N/A	0.605094	#N/A	0.914473	#N/A	#N/A	#N/A	#N/A	1.24631	#N/A	#N/A	#N/A	#N/A	#N/A	#N/A	#N/A	#N/A	#N/A	#N/A	#N/A	1.74815	1.63182	12	ENSG00000006740	ARHGAP44	protein_coding	Rho GTPase activating protein 44 [Source:HGNC Symbol;Acc:HGNC:29096]
ZSWIM3	#N/A	#N/A	#N/A	#N/A	#N/A	0.968888	#N/A	#N/A	#N/A	#N/A	1.46493	#N/A	#N/A	#N/A	#N/A	#N/A	#N/A	#N/A	#N/A	#N/A	1.4709	1.7741	#N/A	#N/A	#N/A	#N/A	#N/A	#N/A	#N/A	#N/A	0.655736	#N/A	1.26104	#N/A	#N/A	#N/A	#N/A	#N/A	#N/A	#N/A	#N/A	#N/A	#N/A	#N/A	#N/A	#N/A	#N/A	#N/A	#N/A	#N/A	#N/A	0.754862	1.05221	#N/A	#N/A	1.32741	1.23976	#N/A	1.90187	1.44092	#N/A	#N/A	#N/A	12	ENSG00000132801	ZSWIM3	protein_coding	zinc finger SWIM-type containing 3 [Source:HGNC Symbol;Acc:HGNC:16157]
NUP188	#N/A	#N/A	#N/A	#N/A	#N/A	#N/A	#N/A	#N/A	#N/A	#N/A	1.01819	#N/A	#N/A	0.38849	#N/A	0.655918	0.732871	#N/A	0.995581	1.633	#N/A	#N/A	#N/A	#N/A	#N/A	#N/A	#N/A	#N/A	#N/A	#N/A	#N/A	#N/A	#N/A	#N/A	0.272901	#N/A	#N/A	#N/A	#N/A	#N/A	0.153423	#N/A	#N/A	#N/A	#N/A	#N/A	#N/A	#N/A	#N/A	#N/A	#N/A	0.348869	#N/A	#N/A	#N/A	1.07132	1.07476	0.920715	#N/A	#N/A	#N/A	#N/A	#N/A	12	ENSG00000095319	NUP188	protein_coding	nucleoporin 188 [Source:HGNC Symbol;Acc:HGNC:17859]
#254186	#N/A	#N/A	1.01451	0.92101	#N/A	1.10596	#N/A	#N/A	#N/A	#N/A	1.63177	#N/A	#N/A	1.77195	1.83681	1.27573	0.97985	#N/A	#N/A	1.8803	#N/A	#N/A	#N/A	1.71281	#N/A	#N/A	#N/A	#N/A	#N/A	#N/A	#N/A	#N/A	#N/A	#N/A	#N/A	#N/A	#N/A	#N/A	#N/A	#N/A	#N/A	#N/A	#N/A	#N/A	#N/A	#N/A	#N/A	#N/A	#N/A	#N/A	#N/A	0.698701	#N/A	#N/A	#N/A	#N/A	1.84612	#N/A	#N/A	#N/A	#N/A	#N/A	#N/A	12	ENSG00000254186		lncRNA	novel transcript
ANXA11	#N/A	#N/A	#N/A	#N/A	#N/A	#N/A	#N/A	#N/A	#N/A	#N/A	0.884636	1.21954	#N/A	#N/A	#N/A	#N/A	#N/A	#N/A	#N/A	#N/A	#N/A	#N/A	#N/A	#N/A	#N/A	#N/A	#N/A	#N/A	#N/A	#N/A	0.684286	#N/A	#N/A	#N/A	0.228581	#N/A	0.302273	0.22698	#N/A	0.374918	0.335572	#N/A	#N/A	#N/A	#N/A	#N/A	#N/A	#N/A	0.648968	#N/A	0.312658	#N/A	#N/A	#N/A	#N/A	#N/A	#N/A	0.680171	#N/A	1.39346	#N/A	#N/A	#N/A	12	ENSG00000122359	ANXA11	protein_coding	annexin A11 [Source:HGNC Symbol;Acc:HGNC:535]
PYROXD2	#N/A	#N/A	0.571044	#N/A	#N/A	1.66905	#N/A	#N/A	#N/A	#N/A	1.35624	#N/A	#N/A	#N/A	#N/A	#N/A	#N/A	#N/A	#N/A	#N/A	#N/A	#N/A	#N/A	#N/A	#N/A	#N/A	#N/A	#N/A	#N/A	#N/A	#N/A	#N/A	#N/A	#N/A	#N/A	#N/A	#N/A	#N/A	0.318155	0.500487	#N/A	#N/A	0.310287	#N/A	#N/A	#N/A	#N/A	#N/A	#N/A	#N/A	0.52972	1.70335	#N/A	#N/A	1.83504	2.08516	1.19932	1.46157	#N/A	#N/A	#N/A	#N/A	#N/A	12	ENSG00000119943	PYROXD2	protein_coding	pyridine nucleotide-disulphide oxidoreductase domain 2 [Source:HGNC Symbol;Acc:HGNC:23517]
#259314	#N/A	#N/A	1.75909	#N/A	1.71559	1.49254	#N/A	#N/A	#N/A	#N/A	0.787886	#N/A	#N/A	0.578062	1.30123	0.986672	#N/A	#N/A	#N/A	#N/A	#N/A	#N/A	#N/A	#N/A	#N/A	#N/A	#N/A	1.88643	#N/A	#N/A	#N/A	#N/A	#N/A	#N/A	#N/A	#N/A	0.551405	#N/A	#N/A	0.459252	0.354334	#N/A	#N/A	#N/A	#N/A	#N/A	#N/A	#N/A	#N/A	#N/A	0.68732	#N/A	#N/A	#N/A	#N/A	#N/A	#N/A	#N/A	#N/A	#N/A	#N/A	#N/A	#N/A	12	ENSG00000259314		lncRNA	novel transcript, antisense to CRTC3
MAP3K14#006062	#N/A	#N/A	#N/A	#N/A	0.718018	0.811811	#N/A	#N/A	#N/A	#N/A	0.7675	#N/A	#N/A	#N/A	#N/A	#N/A	#N/A	#N/A	#N/A	#N/A	#N/A	#N/A	#N/A	#N/A	0.718297	#N/A	#N/A	#N/A	#N/A	#N/A	#N/A	#N/A	#N/A	#N/A	#N/A	#N/A	#N/A	#N/A	#N/A	#N/A	#N/A	#N/A	#N/A	#N/A	#N/A	#N/A	#N/A	#N/A	0.850349	#N/A	#N/A	0.944314	0.763739	#N/A	1.261	0.820393	2.17677	0.98191	#N/A	1.05413	#N/A	#N/A	#N/A	12	ENSG00000006062	MAP3K14	protein_coding	mitogen-activated protein kinase kinase kinase 14 [Source:HGNC Symbol;Acc:HGNC:6853]
AKAP10	#N/A	#N/A	0.174759	#N/A	0.530714	0.616304	0.805941	#N/A	#N/A	#N/A	0.641723	#N/A	#N/A	#N/A	#N/A	#N/A	#N/A	#N/A	#N/A	0.8468	#N/A	#N/A	#N/A	0.590618	#N/A	#N/A	#N/A	#N/A	#N/A	#N/A	#N/A	#N/A	#N/A	#N/A	#N/A	#N/A	#N/A	#N/A	#N/A	#N/A	#N/A	#N/A	#N/A	#N/A	#N/A	#N/A	#N/A	#N/A	1.26999	#N/A	#N/A	0.254838	#N/A	#N/A	0.482619	0.640545	1.67966	#N/A	#N/A	#N/A	#N/A	#N/A	#N/A	12	ENSG00000108599	AKAP10	protein_coding	A-kinase anchoring protein 10 [Source:HGNC Symbol;Acc:HGNC:368]
ZNF800	#N/A	#N/A	#N/A	#N/A	#N/A	#N/A	#N/A	#N/A	#N/A	#N/A	0.787063	#N/A	#N/A	0.254992	#N/A	#N/A	0.645698	#N/A	#N/A	1.17015	#N/A	0.703223	#N/A	#N/A	#N/A	#N/A	#N/A	#N/A	#N/A	#N/A	#N/A	#N/A	#N/A	#N/A	#N/A	#N/A	#N/A	#N/A	#N/A	#N/A	#N/A	#N/A	#N/A	#N/A	#N/A	#N/A	#N/A	#N/A	#N/A	#N/A	#N/A	0.307657	0.515032	0.671854	0.584334	#N/A	1.19992	1.64126	#N/A	1.17511	#N/A	#N/A	#N/A	12	ENSG00000048405	ZNF800	protein_coding	zinc finger protein 800 [Source:HGNC Symbol;Acc:HGNC:27267]
#287126	#N/A	#N/A	1.84742	#N/A	#N/A	#N/A	#N/A	#N/A	#N/A	#N/A	#N/A	#N/A	1.55346	2.59235	2.28383	2.8712	0.651609	#N/A	#N/A	#N/A	#N/A	#N/A	#N/A	#N/A	#N/A	#N/A	1.74084	0.764578	#N/A	#N/A	1.50966	#N/A	#N/A	#N/A	#N/A	#N/A	#N/A	#N/A	#N/A	#N/A	#N/A	#N/A	#N/A	#N/A	#N/A	#N/A	#N/A	#N/A	#N/A	#N/A	#N/A	1.97638	1.94091	#N/A	#N/A	#N/A	#N/A	#N/A	#N/A	#N/A	#N/A	0.681247	#N/A	12	ENSG00000287126		lncRNA	novel transcript
ZNF16	#N/A	#N/A	#N/A	#N/A	1.12078	0.985184	#N/A	#N/A	#N/A	#N/A	#N/A	#N/A	1.08364	0.545148	#N/A	0.77746	#N/A	0.975606	#N/A	2.38792	#N/A	#N/A	#N/A	1.38936	#N/A	#N/A	#N/A	#N/A	#N/A	#N/A	0.485557	#N/A	#N/A	#N/A	#N/A	#N/A	#N/A	#N/A	#N/A	#N/A	#N/A	#N/A	#N/A	#N/A	#N/A	#N/A	#N/A	#N/A	#N/A	#N/A	#N/A	0.522028	#N/A	#N/A	#N/A	#N/A	2.45972	#N/A	#N/A	#N/A	1.08826	#N/A	#N/A	12	ENSG00000170631	ZNF16	protein_coding	zinc finger protein 16 [Source:HGNC Symbol;Acc:HGNC:12947]
#262420	#N/A	#N/A	3.76052	2.17727	1.21116	0.885021	#N/A	#N/A	#N/A	#N/A	#N/A	#N/A	1.78659	2.67426	3.45237	#N/A	#N/A	#N/A	#N/A	#N/A	#N/A	#N/A	#N/A	#N/A	#N/A	#N/A	#N/A	#N/A	#N/A	#N/A	2.48217	#N/A	1.27987	#N/A	#N/A	#N/A	#N/A	#N/A	#N/A	#N/A	#N/A	#N/A	#N/A	#N/A	#N/A	#N/A	#N/A	#N/A	#N/A	#N/A	#N/A	1.94013	1.88738	#N/A	#N/A	#N/A	#N/A	0.580974	#N/A	#N/A	#N/A	#N/A	#N/A	12	ENSG00000262420		lncRNA	novel transcript, antisense to TXNDC11
LINC01564	#N/A	#N/A	4.42992	0.917821	#N/A	#N/A	#N/A	#N/A	#N/A	#N/A	#N/A	#N/A	0.75435	3.38428	1.44164	1.31945	#N/A	0.683153	#N/A	#N/A	#N/A	#N/A	0.692985	#N/A	#N/A	#N/A	0.729657	#N/A	#N/A	#N/A	2.54417	#N/A	#N/A	#N/A	#N/A	#N/A	#N/A	#N/A	#N/A	#N/A	#N/A	#N/A	#N/A	#N/A	#N/A	#N/A	#N/A	#N/A	#N/A	#N/A	#N/A	3.53503	1.11745	#N/A	#N/A	#N/A	#N/A	#N/A	#N/A	#N/A	#N/A	#N/A	#N/A	12	ENSG00000235899	LINC01564	lncRNA	long intergenic non-protein coding RNA 1564 [Source:HGNC Symbol;Acc:HGNC:51361]
YY2	#N/A	#N/A	1.92137	2.0629	2.04414	#N/A	1.0489	#N/A	#N/A	#N/A	#N/A	#N/A	1.52907	1.16267	#N/A	1.04143	#N/A	1.73321	#N/A	#N/A	#N/A	#N/A	#N/A	#N/A	0.893526	#N/A	#N/A	#N/A	#N/A	#N/A	#N/A	#N/A	#N/A	#N/A	#N/A	#N/A	#N/A	#N/A	#N/A	#N/A	#N/A	#N/A	#N/A	#N/A	#N/A	#N/A	#N/A	#N/A	#N/A	#N/A	#N/A	1.9323	1.90583	#N/A	#N/A	#N/A	#N/A	0.941869	#N/A	#N/A	#N/A	#N/A	#N/A	12	ENSG00000230797	YY2	protein_coding	YY2 transcription factor [Source:HGNC Symbol;Acc:HGNC:31684]
SDR9C7	#N/A	#N/A	1.54301	0.420184	#N/A	#N/A	#N/A	#N/A	#N/A	#N/A	#N/A	#N/A	0.337748	2.37418	0.612584	0.495449	0.189405	#N/A	#N/A	#N/A	#N/A	#N/A	0.292663	#N/A	#N/A	#N/A	0.411307	#N/A	#N/A	#N/A	1.16535	#N/A	0.286197	#N/A	#N/A	#N/A	#N/A	#N/A	#N/A	#N/A	#N/A	#N/A	#N/A	#N/A	#N/A	#N/A	#N/A	#N/A	#N/A	#N/A	#N/A	1.35196	#N/A	#N/A	#N/A	#N/A	#N/A	#N/A	#N/A	#N/A	#N/A	#N/A	#N/A	12	ENSG00000170426	SDR9C7	protein_coding	short chain dehydrogenase/reductase family 9C member 7 [Source:HGNC Symbol;Acc:HGNC:29958]
MRPL47	#N/A	#N/A	#N/A	#N/A	0.811724	#N/A	#N/A	#N/A	#N/A	#N/A	#N/A	#N/A	1.21663	1.45908	#N/A	#N/A	0.719218	#N/A	#N/A	#N/A	#N/A	0.55161	#N/A	#N/A	#N/A	#N/A	#N/A	#N/A	#N/A	#N/A	#N/A	#N/A	0.91853	#N/A	#N/A	#N/A	0.571642	#N/A	0.213717	#N/A	#N/A	#N/A	#N/A	#N/A	#N/A	#N/A	#N/A	#N/A	#N/A	0.509576	#N/A	1.05271	1.23314	#N/A	#N/A	#N/A	0.495928	#N/A	#N/A	#N/A	#N/A	#N/A	#N/A	12	ENSG00000136522	MRPL47	protein_coding	mitochondrial ribosomal protein L47 [Source:HGNC Symbol;Acc:HGNC:16652]
MORC2-AS1	#N/A	#N/A	1.47418	1.11486	#N/A	#N/A	#N/A	#N/A	#N/A	#N/A	#N/A	#N/A	2.07486	#N/A	1.46099	#N/A	1.18908	#N/A	#N/A	#N/A	#N/A	#N/A	#N/A	#N/A	#N/A	#N/A	1.429	#N/A	#N/A	#N/A	1.09415	#N/A	#N/A	#N/A	#N/A	#N/A	#N/A	#N/A	#N/A	#N/A	#N/A	#N/A	#N/A	#N/A	#N/A	#N/A	#N/A	#N/A	#N/A	#N/A	#N/A	0.919519	#N/A	1.46859	1.40809	#N/A	0.788017	1.92939	#N/A	#N/A	#N/A	#N/A	#N/A	12	ENSG00000235989	MORC2-AS1	lncRNA	MORC2 antisense RNA 1 [Source:HGNC Symbol;Acc:HGNC:26662]
#278960	#N/A	#N/A	4.79281	1.12718	0.726964	#N/A	#N/A	#N/A	#N/A	#N/A	#N/A	#N/A	#N/A	5.14002	2.28283	1.75266	0.464385	0.821919	#N/A	#N/A	#N/A	#N/A	#N/A	#N/A	#N/A	#N/A	0.939374	#N/A	#N/A	#N/A	1.70604	#N/A	#N/A	#N/A	#N/A	#N/A	#N/A	#N/A	#N/A	#N/A	#N/A	#N/A	#N/A	#N/A	#N/A	#N/A	#N/A	#N/A	#N/A	#N/A	#N/A	5.26805	1.46235	#N/A	#N/A	#N/A	#N/A	#N/A	#N/A	#N/A	#N/A	#N/A	#N/A	12	ENSG00000278960		lncRNA	novel transcript, antisense to MYO18B
CHRD	#N/A	#N/A	2.43082	2.14493	#N/A	1.02716	#N/A	#N/A	#N/A	#N/A	#N/A	#N/A	#N/A	#N/A	#N/A	#N/A	#N/A	#N/A	#N/A	#N/A	#N/A	#N/A	#N/A	#N/A	#N/A	#N/A	1.40304	0.94676	1.00817	#N/A	#N/A	#N/A	#N/A	#N/A	1.38459	#N/A	#N/A	0.708243	#N/A	#N/A	0.956944	1.05399	#N/A	#N/A	#N/A	#N/A	#N/A	#N/A	#N/A	#N/A	0.645372	#N/A	#N/A	#N/A	#N/A	#N/A	#N/A	#N/A	#N/A	#N/A	#N/A	0.809748	#N/A	12	ENSG00000090539	CHRD	protein_coding	chordin [Source:HGNC Symbol;Acc:HGNC:1949]
#253894	#N/A	#N/A	2.36445	#N/A	#N/A	#N/A	#N/A	#N/A	#N/A	#N/A	#N/A	#N/A	#N/A	3.02518	0.694547	0.585955	#N/A	0.370799	#N/A	#N/A	#N/A	#N/A	#N/A	#N/A	#N/A	#N/A	0.463356	#N/A	#N/A	#N/A	1.39021	#N/A	0.328637	#N/A	#N/A	#N/A	0.257389	#N/A	#N/A	0.225618	#N/A	#N/A	#N/A	#N/A	#N/A	#N/A	#N/A	#N/A	#N/A	#N/A	0.482251	3.23952	#N/A	#N/A	#N/A	#N/A	#N/A	#N/A	#N/A	#N/A	#N/A	#N/A	#N/A	12	ENSG00000253894		lncRNA	novel transcript
LINC01428	#N/A	#N/A	3.49844	0.889695	0.610092	#N/A	#N/A	#N/A	#N/A	#N/A	#N/A	#N/A	#N/A	3.02827	#N/A	1.2588	#N/A	0.681934	#N/A	#N/A	#N/A	#N/A	#N/A	#N/A	#N/A	#N/A	0.843903	#N/A	#N/A	#N/A	1.41251	#N/A	#N/A	#N/A	#N/A	#N/A	#N/A	#N/A	0.889931	#N/A	#N/A	#N/A	1.50997	#N/A	#N/A	#N/A	#N/A	#N/A	#N/A	#N/A	#N/A	3.94574	1.06293	#N/A	#N/A	#N/A	#N/A	#N/A	#N/A	#N/A	#N/A	#N/A	#N/A	12	ENSG00000228888	LINC01428	lncRNA	long intergenic non-protein coding RNA 1428 [Source:HGNC Symbol;Acc:HGNC:50738]
CATSPER1	#N/A	#N/A	2.72107	#N/A	0.620876	#N/A	#N/A	#N/A	#N/A	#N/A	#N/A	#N/A	#N/A	3.58194	1.7175	1.23836	0.431574	0.720868	#N/A	#N/A	#N/A	#N/A	#N/A	#N/A	#N/A	#N/A	0.878771	#N/A	#N/A	#N/A	2.67854	#N/A	0.615714	#N/A	#N/A	#N/A	#N/A	#N/A	#N/A	#N/A	#N/A	#N/A	#N/A	#N/A	#N/A	#N/A	#N/A	#N/A	#N/A	#N/A	#N/A	2.88647	1.07348	#N/A	#N/A	#N/A	#N/A	#N/A	#N/A	#N/A	#N/A	#N/A	#N/A	12	ENSG00000175294	CATSPER1	protein_coding	cation channel sperm associated 1 [Source:HGNC Symbol;Acc:HGNC:17116]
#267058	#N/A	#N/A	1.64688	#N/A	1.40009	1.57491	#N/A	#N/A	#N/A	#N/A	#N/A	#N/A	#N/A	1.62041	3.03541	1.78682	#N/A	#N/A	#N/A	#N/A	#N/A	#N/A	2.20129	#N/A	#N/A	#N/A	2.86576	#N/A	#N/A	#N/A	1.33014	#N/A	2.57572	#N/A	#N/A	#N/A	#N/A	#N/A	#N/A	#N/A	#N/A	#N/A	0.332552	#N/A	#N/A	#N/A	#N/A	#N/A	#N/A	#N/A	#N/A	0.951565	#N/A	#N/A	#N/A	#N/A	#N/A	#N/A	#N/A	#N/A	#N/A	#N/A	#N/A	12	ENSG00000267058		lncRNA	novel transcript
EIF2S1	#N/A	#N/A	0.550191	#N/A	0.727888	#N/A	#N/A	#N/A	#N/A	#N/A	#N/A	#N/A	#N/A	#N/A	#N/A	#N/A	#N/A	#N/A	#N/A	1.30244	#N/A	0.824662	#N/A	#N/A	#N/A	#N/A	#N/A	0.777247	#N/A	#N/A	#N/A	#N/A	#N/A	#N/A	#N/A	#N/A	0.556056	#N/A	#N/A	#N/A	#N/A	#N/A	#N/A	#N/A	#N/A	#N/A	#N/A	#N/A	#N/A	#N/A	#N/A	0.728257	0.537999	#N/A	0.820721	1.08584	1.58201	3.60321	#N/A	#N/A	#N/A	#N/A	#N/A	12	ENSG00000134001	EIF2S1	protein_coding	eukaryotic translation initiation factor 2 subunit alpha [Source:HGNC Symbol;Acc:HGNC:3265]
#255384	#N/A	#N/A	1.9239	#N/A	0.733021	#N/A	#N/A	#N/A	#N/A	#N/A	#N/A	#N/A	#N/A	3.59731	2.32453	1.70317	0.417786	#N/A	#N/A	#N/A	#N/A	#N/A	#N/A	#N/A	#N/A	#N/A	0.993635	#N/A	#N/A	#N/A	3.02686	#N/A	0.736907	#N/A	#N/A	#N/A	#N/A	#N/A	#N/A	#N/A	#N/A	#N/A	#N/A	#N/A	#N/A	#N/A	#N/A	#N/A	#N/A	#N/A	0.594735	2.91164	1.53858	#N/A	#N/A	#N/A	#N/A	#N/A	#N/A	#N/A	#N/A	#N/A	#N/A	12	ENSG00000255384		lncRNA	novel transcript
NEUROG2-AS1	#N/A	#N/A	1.39224	#N/A	1.23	0.883011	0.690947	#N/A	#N/A	#N/A	#N/A	#N/A	#N/A	1.21072	3.36473	1.96195	0.752642	#N/A	#N/A	#N/A	#N/A	#N/A	#N/A	#N/A	#N/A	#N/A	#N/A	0.831789	0.890769	#N/A	#N/A	#N/A	#N/A	#N/A	#N/A	#N/A	0.69457	#N/A	#N/A	#N/A	#N/A	#N/A	#N/A	#N/A	#N/A	#N/A	#N/A	#N/A	#N/A	#N/A	#N/A	#N/A	#N/A	#N/A	#N/A	#N/A	#N/A	#N/A	#N/A	#N/A	#N/A	0.780117	#N/A	12	ENSG00000249509	NEUROG2-AS1	lncRNA	NEUROG2 and ZGRF1 antisense RNA 1 [Source:HGNC Symbol;Acc:HGNC:40656]
#234418	#N/A	#N/A	1.37659	#N/A	#N/A	#N/A	0.909219	#N/A	#N/A	#N/A	#N/A	#N/A	#N/A	0.938565	#N/A	#N/A	#N/A	2.21207	#N/A	#N/A	#N/A	#N/A	#N/A	#N/A	#N/A	#N/A	#N/A	1.03888	1.13481	#N/A	#N/A	#N/A	#N/A	#N/A	#N/A	#N/A	#N/A	#N/A	#N/A	#N/A	#N/A	#N/A	#N/A	#N/A	#N/A	#N/A	#N/A	#N/A	#N/A	#N/A	#N/A	3.30567	#N/A	1.06555	1.011	0.751387	#N/A	0.784767	#N/A	#N/A	#N/A	0.875621	#N/A	12	ENSG00000234418		lncRNA	novel transcript
#287812	#N/A	#N/A	0.194138	0.157827	#N/A	#N/A	#N/A	#N/A	#N/A	#N/A	#N/A	#N/A	#N/A	0.215449	0.176584	0.172638	0.121196	#N/A	#N/A	#N/A	#N/A	#N/A	#N/A	#N/A	#N/A	#N/A	#N/A	#N/A	#N/A	#N/A	0.196303	#N/A	0.141811	#N/A	0.0712367	#N/A	#N/A	#N/A	#N/A	#N/A	#N/A	0.0437149	#N/A	#N/A	#N/A	#N/A	#N/A	#N/A	#N/A	#N/A	#N/A	0.214177	0.165145	#N/A	#N/A	#N/A	#N/A	#N/A	#N/A	#N/A	#N/A	#N/A	#N/A	12	ENSG00000287812		lncRNA	novel transcript
LINC00659	#N/A	#N/A	0.387737	#N/A	#N/A	#N/A	#N/A	#N/A	#N/A	#N/A	#N/A	#N/A	#N/A	0.24781	0.203784	0.200719	#N/A	#N/A	#N/A	#N/A	#N/A	#N/A	#N/A	#N/A	#N/A	#N/A	#N/A	#N/A	#N/A	#N/A	0.230163	#N/A	#N/A	#N/A	#N/A	#N/A	#N/A	#N/A	0.0289964	#N/A	0.681579	#N/A	0.0725767	#N/A	#N/A	#N/A	#N/A	#N/A	#N/A	0.0252028	0.238684	0.388155	0.192419	#N/A	#N/A	#N/A	#N/A	#N/A	#N/A	#N/A	#N/A	#N/A	#N/A	12	ENSG00000228705	LINC00659	lncRNA	long intergenic non-protein coding RNA 659 [Source:HGNC Symbol;Acc:HGNC:44316]
CAD	#N/A	#N/A	0.667913	#N/A	1.46196	1.18909	#N/A	#N/A	#N/A	#N/A	#N/A	#N/A	#N/A	0.351794	#N/A	#N/A	1.0996	#N/A	#N/A	#N/A	#N/A	#N/A	#N/A	#N/A	#N/A	#N/A	0.711882	#N/A	#N/A	#N/A	#N/A	#N/A	#N/A	#N/A	#N/A	#N/A	#N/A	#N/A	#N/A	#N/A	#N/A	#N/A	#N/A	#N/A	#N/A	#N/A	#N/A	#N/A	#N/A	#N/A	#N/A	0.909234	0.897749	#N/A	1.70812	1.67028	1.75339	2.50942	#N/A	#N/A	#N/A	#N/A	#N/A	12	ENSG00000084774	CAD	protein_coding	carbamoyl-phosphate synthetase 2, aspartate transcarbamylase, and dihydroorotase [Source:HGNC Symbol;Acc:HGNC:1424]
#287003	#N/A	#N/A	1.47302	1.08806	#N/A	#N/A	#N/A	#N/A	#N/A	#N/A	#N/A	#N/A	#N/A	1.79463	1.5457	1.5956	#N/A	0.798753	#N/A	#N/A	#N/A	#N/A	#N/A	#N/A	#N/A	#N/A	0.940726	#N/A	#N/A	#N/A	1.9765	#N/A	0.674436	#N/A	#N/A	#N/A	#N/A	#N/A	#N/A	#N/A	#N/A	#N/A	#N/A	#N/A	#N/A	#N/A	#N/A	#N/A	#N/A	#N/A	#N/A	5.05873	1.39223	#N/A	#N/A	#N/A	#N/A	0.355265	#N/A	#N/A	#N/A	#N/A	#N/A	12	ENSG00000287003		lncRNA	novel transcript
#259756	#N/A	#N/A	0.98234	#N/A	#N/A	#N/A	#N/A	#N/A	#N/A	#N/A	#N/A	#N/A	#N/A	#N/A	#N/A	#N/A	#N/A	#N/A	#N/A	#N/A	#N/A	#N/A	#N/A	0.617669	0.892632	#N/A	1.57941	1.30852	1.3897	#N/A	#N/A	#N/A	#N/A	#N/A	#N/A	#N/A	#N/A	#N/A	#N/A	#N/A	#N/A	#N/A	#N/A	#N/A	#N/A	#N/A	#N/A	#N/A	#N/A	#N/A	#N/A	3.02509	3.94374	#N/A	1.22327	0.799759	#N/A	1.04195	#N/A	#N/A	#N/A	1.04372	#N/A	12	ENSG00000259756		lncRNA	novel transcript, antisense to TLN2
C1orf167	#N/A	#N/A	0.553731	#N/A	#N/A	#N/A	#N/A	#N/A	#N/A	#N/A	#N/A	#N/A	#N/A	0.700195	0.243157	#N/A	#N/A	0.183449	#N/A	#N/A	#N/A	#N/A	#N/A	#N/A	#N/A	#N/A	0.186735	#N/A	#N/A	#N/A	#N/A	#N/A	#N/A	#N/A	0.0501953	#N/A	#N/A	0.125305	#N/A	0.221701	3.36537	0.100662	#N/A	#N/A	#N/A	#N/A	#N/A	#N/A	#N/A	#N/A	0.565459	0.504871	#N/A	#N/A	#N/A	#N/A	#N/A	#N/A	#N/A	#N/A	#N/A	#N/A	#N/A	12	ENSG00000215910	C1orf167	protein_coding	chromosome 1 open reading frame 167 [Source:HGNC Symbol;Acc:HGNC:25262]
CACNA2D4#151062	#N/A	#N/A	0.824383	0.610688	#N/A	#N/A	#N/A	#N/A	#N/A	#N/A	#N/A	#N/A	#N/A	0.906992	#N/A	#N/A	#N/A	0.483908	#N/A	#N/A	#N/A	#N/A	#N/A	#N/A	#N/A	#N/A	#N/A	#N/A	#N/A	#N/A	1.22512	#N/A	#N/A	#N/A	0.322462	#N/A	#N/A	1.51933	#N/A	0.369488	1.7662	0.248318	0.982395	#N/A	#N/A	#N/A	#N/A	#N/A	#N/A	0.0915759	#N/A	#N/A	#N/A	#N/A	#N/A	#N/A	#N/A	#N/A	#N/A	#N/A	#N/A	#N/A	#N/A	12	ENSG00000151062	CACNA2D4	protein_coding	calcium voltage-gated channel auxiliary subunit alpha2delta 4 [Source:HGNC Symbol;Acc:HGNC:20202]
CRTAP	#N/A	#N/A	0.719889	#N/A	#N/A	#N/A	#N/A	#N/A	#N/A	#N/A	#N/A	#N/A	#N/A	#N/A	#N/A	#N/A	#N/A	#N/A	#N/A	#N/A	#N/A	#N/A	#N/A	#N/A	#N/A	#N/A	#N/A	#N/A	#N/A	#N/A	#N/A	#N/A	#N/A	#N/A	1.21962	#N/A	1.38886	1.49911	2.00437	2.12741	2.59509	2.3657	0.791425	#N/A	#N/A	#N/A	#N/A	0.328227	#N/A	0.342962	1.92505	#N/A	#N/A	#N/A	#N/A	#N/A	#N/A	#N/A	#N/A	#N/A	#N/A	#N/A	#N/A	12	ENSG00000170275	CRTAP	protein_coding	cartilage associated protein [Source:HGNC Symbol;Acc:HGNC:2379]
#248359	#N/A	#N/A	#N/A	0.530903	0.3721	0.316174	#N/A	#N/A	#N/A	#N/A	#N/A	#N/A	#N/A	#N/A	0.746151	0.65127	#N/A	#N/A	#N/A	#N/A	#N/A	#N/A	#N/A	#N/A	#N/A	#N/A	0.541653	#N/A	0.307247	#N/A	0.647843	#N/A	#N/A	#N/A	#N/A	#N/A	#N/A	#N/A	#N/A	#N/A	#N/A	#N/A	0.665557	#N/A	#N/A	#N/A	#N/A	#N/A	#N/A	#N/A	#N/A	#N/A	0.664905	#N/A	0.278959	#N/A	#N/A	#N/A	#N/A	#N/A	#N/A	#N/A	0.283351	12	ENSG00000248359		lncRNA	novel transcript
DENND1A	#N/A	#N/A	#N/A	0.246837	#N/A	0.439647	0.3755	#N/A	#N/A	#N/A	#N/A	#N/A	#N/A	#N/A	#N/A	#N/A	#N/A	#N/A	#N/A	#N/A	#N/A	#N/A	#N/A	0.727163	#N/A	#N/A	#N/A	#N/A	#N/A	1.00301	0.272604	#N/A	#N/A	#N/A	#N/A	#N/A	#N/A	#N/A	#N/A	#N/A	0.0969294	#N/A	#N/A	#N/A	#N/A	#N/A	#N/A	#N/A	0.761477	#N/A	#N/A	#N/A	#N/A	#N/A	0.591665	#N/A	2.21175	0.512371	#N/A	#N/A	#N/A	0.688398	#N/A	12	ENSG00000119522	DENND1A	protein_coding	DENN domain containing 1A [Source:HGNC Symbol;Acc:HGNC:29324]
TAF9B	#N/A	#N/A	#N/A	#N/A	0.738435	#N/A	#N/A	#N/A	#N/A	#N/A	#N/A	#N/A	#N/A	#N/A	#N/A	#N/A	#N/A	#N/A	#N/A	#N/A	#N/A	#N/A	#N/A	#N/A	#N/A	#N/A	1.10188	#N/A	0.623957	#N/A	#N/A	#N/A	#N/A	#N/A	0.966121	#N/A	1.37834	0.645446	0.151242	1.32401	1.31151	1.15176	#N/A	#N/A	#N/A	#N/A	#N/A	#N/A	#N/A	#N/A	1.07042	#N/A	#N/A	#N/A	#N/A	#N/A	#N/A	#N/A	#N/A	#N/A	#N/A	#N/A	0.58535	12	ENSG00000187325	TAF9B	protein_coding	TATA-box binding protein associated factor 9b [Source:HGNC Symbol;Acc:HGNC:17306]
#254092	#N/A	#N/A	#N/A	#N/A	1.50864	#N/A	#N/A	#N/A	#N/A	#N/A	#N/A	#N/A	#N/A	3.21617	1.22084	2.61988	0.901034	1.94734	#N/A	#N/A	#N/A	#N/A	#N/A	#N/A	#N/A	#N/A	#N/A	0.991743	#N/A	#N/A	1.53322	#N/A	#N/A	#N/A	#N/A	#N/A	#N/A	#N/A	#N/A	#N/A	#N/A	#N/A	0.36772	#N/A	#N/A	#N/A	#N/A	#N/A	#N/A	0.863523	#N/A	2.88915	1.66459	#N/A	#N/A	#N/A	#N/A	#N/A	#N/A	#N/A	#N/A	#N/A	#N/A	12	ENSG00000254092		lncRNA	novel transcript
ZNF467	#N/A	#N/A	#N/A	#N/A	0.076569	#N/A	#N/A	#N/A	#N/A	#N/A	#N/A	#N/A	#N/A	1.51331	#N/A	#N/A	#N/A	0.207896	#N/A	#N/A	#N/A	#N/A	#N/A	#N/A	#N/A	#N/A	#N/A	#N/A	#N/A	#N/A	0.417125	#N/A	#N/A	#N/A	#N/A	#N/A	0.181306	1.95197	0.0822091	0.213895	5.18476	0.0998882	0.757415	#N/A	#N/A	#N/A	#N/A	#N/A	#N/A	#N/A	3.65243	#N/A	#N/A	#N/A	#N/A	#N/A	#N/A	#N/A	#N/A	#N/A	#N/A	#N/A	#N/A	12	ENSG00000181444	ZNF467	protein_coding	zinc finger protein 467 [Source:HGNC Symbol;Acc:HGNC:23154]
SHISAL2A	#N/A	#N/A	#N/A	#N/A	#N/A	0.820919	0.679311	#N/A	#N/A	#N/A	#N/A	#N/A	#N/A	1.30872	1.49151	#N/A	#N/A	#N/A	#N/A	#N/A	#N/A	#N/A	#N/A	#N/A	#N/A	#N/A	1.68849	#N/A	#N/A	#N/A	0.969166	#N/A	#N/A	#N/A	0.966854	#N/A	#N/A	#N/A	#N/A	0.743152	1.26583	#N/A	#N/A	#N/A	#N/A	#N/A	#N/A	#N/A	#N/A	#N/A	1.52072	1.87659	#N/A	#N/A	#N/A	#N/A	#N/A	0.551228	#N/A	#N/A	#N/A	#N/A	#N/A	12	ENSG00000182183	SHISAL2A	protein_coding	shisa like 2A [Source:HGNC Symbol;Acc:HGNC:28757]
EPHA4	#N/A	#N/A	#N/A	#N/A	#N/A	#N/A	#N/A	#N/A	#N/A	#N/A	#N/A	#N/A	#N/A	1.36288	#N/A	1.746	0.904513	0.915102	#N/A	1.49794	#N/A	1.795	#N/A	#N/A	#N/A	#N/A	2.32721	2.45623	1.8583	1.72223	1.10376	#N/A	#N/A	#N/A	#N/A	#N/A	#N/A	#N/A	#N/A	#N/A	#N/A	#N/A	0.250328	#N/A	#N/A	#N/A	#N/A	#N/A	#N/A	#N/A	#N/A	#N/A	#N/A	#N/A	#N/A	#N/A	#N/A	#N/A	#N/A	#N/A	#N/A	#N/A	#N/A	12	ENSG00000116106	EPHA4	protein_coding	EPH receptor A4 [Source:HGNC Symbol;Acc:HGNC:3388]
SCARB1	#N/A	#N/A	#N/A	#N/A	#N/A	#N/A	#N/A	#N/A	#N/A	#N/A	#N/A	#N/A	#N/A	0.660611	1.23868	0.608963	#N/A	0.90686	#N/A	#N/A	1.24685	1.61538	#N/A	1.53093	#N/A	#N/A	#N/A	#N/A	#N/A	#N/A	#N/A	#N/A	#N/A	#N/A	#N/A	#N/A	#N/A	#N/A	#N/A	#N/A	#N/A	#N/A	#N/A	#N/A	#N/A	#N/A	#N/A	#N/A	#N/A	#N/A	#N/A	0.720951	0.67645	#N/A	#N/A	#N/A	1.74787	#N/A	#N/A	#N/A	#N/A	2.04967	1.94751	12	ENSG00000073060	SCARB1	protein_coding	scavenger receptor class B member 1 [Source:HGNC Symbol;Acc:HGNC:1664]
BCKDHA	#N/A	#N/A	#N/A	#N/A	#N/A	#N/A	#N/A	#N/A	#N/A	#N/A	#N/A	#N/A	#N/A	2.598	1.83177	1.83861	#N/A	1.41164	0.618908	0.425739	#N/A	0.598044	#N/A	0.534461	#N/A	#N/A	#N/A	#N/A	#N/A	#N/A	#N/A	#N/A	#N/A	#N/A	#N/A	#N/A	#N/A	#N/A	#N/A	#N/A	#N/A	#N/A	#N/A	#N/A	#N/A	#N/A	#N/A	#N/A	#N/A	#N/A	#N/A	3.10065	#N/A	#N/A	0.851433	0.534659	0.486139	#N/A	#N/A	#N/A	#N/A	#N/A	#N/A	12	ENSG00000248098	BCKDHA	protein_coding	branched chain keto acid dehydrogenase E1 subunit alpha [Source:HGNC Symbol;Acc:HGNC:986]
MEGF6	#N/A	#N/A	#N/A	#N/A	#N/A	#N/A	#N/A	#N/A	#N/A	#N/A	#N/A	#N/A	#N/A	3.79539	1.78935	#N/A	#N/A	2.03986	1.26508	#N/A	#N/A	1.37456	#N/A	0.890057	#N/A	#N/A	#N/A	#N/A	#N/A	#N/A	1.08111	#N/A	#N/A	#N/A	0.484737	#N/A	#N/A	#N/A	#N/A	0.621361	0.587753	#N/A	#N/A	#N/A	#N/A	#N/A	#N/A	#N/A	#N/A	#N/A	#N/A	1.69081	#N/A	#N/A	#N/A	#N/A	#N/A	1.17553	#N/A	#N/A	#N/A	#N/A	#N/A	12	ENSG00000162591	MEGF6	protein_coding	multiple EGF like domains 6 [Source:HGNC Symbol;Acc:HGNC:3232]
SLC7A7	#N/A	#N/A	#N/A	#N/A	#N/A	#N/A	#N/A	#N/A	#N/A	#N/A	#N/A	#N/A	#N/A	1.66934	2.25613	#N/A	#N/A	#N/A	#N/A	#N/A	#N/A	1.02362	1.48645	0.630083	#N/A	#N/A	#N/A	#N/A	#N/A	#N/A	0.781293	#N/A	#N/A	#N/A	#N/A	#N/A	#N/A	0.662961	0.916106	1.03874	1.05919	#N/A	0.415649	#N/A	#N/A	#N/A	#N/A	#N/A	#N/A	#N/A	0.970813	#N/A	#N/A	#N/A	#N/A	#N/A	#N/A	#N/A	#N/A	#N/A	#N/A	#N/A	#N/A	12	ENSG00000155465	SLC7A7	protein_coding	solute carrier family 7 member 7 [Source:HGNC Symbol;Acc:HGNC:11065]
A2M	#N/A	#N/A	#N/A	#N/A	#N/A	#N/A	#N/A	#N/A	#N/A	#N/A	#N/A	#N/A	#N/A	4.29155	1.69681	3.52741	#N/A	4.87636	2.61631	#N/A	5.47136	1.1264	#N/A	4.30151	#N/A	#N/A	#N/A	#N/A	#N/A	#N/A	1.89765	#N/A	#N/A	#N/A	#N/A	#N/A	0.864243	#N/A	#N/A	#N/A	#N/A	#N/A	0.219534	#N/A	#N/A	#N/A	#N/A	#N/A	#N/A	0.550759	#N/A	#N/A	#N/A	#N/A	#N/A	#N/A	#N/A	#N/A	#N/A	#N/A	#N/A	#N/A	#N/A	12	ENSG00000175899	A2M	protein_coding	alpha-2-macroglobulin [Source:HGNC Symbol;Acc:HGNC:7]
CXorf38	#N/A	#N/A	#N/A	#N/A	#N/A	#N/A	#N/A	#N/A	#N/A	#N/A	#N/A	#N/A	#N/A	0.57099	#N/A	#N/A	#N/A	#N/A	#N/A	#N/A	#N/A	0.980679	#N/A	1.17042	#N/A	#N/A	#N/A	#N/A	#N/A	#N/A	0.511705	#N/A	#N/A	#N/A	#N/A	#N/A	#N/A	#N/A	#N/A	0.339271	0.410911	0.525957	#N/A	#N/A	#N/A	#N/A	#N/A	#N/A	#N/A	#N/A	0.529563	0.746089	#N/A	#N/A	#N/A	#N/A	1.2402	1.41824	1.14576	#N/A	#N/A	#N/A	#N/A	12	ENSG00000185753	CXorf38	protein_coding	chromosome X open reading frame 38 [Source:HGNC Symbol;Acc:HGNC:28589]
PPM1D	#N/A	#N/A	#N/A	#N/A	#N/A	#N/A	#N/A	#N/A	#N/A	#N/A	#N/A	#N/A	#N/A	0.54045	#N/A	#N/A	#N/A	0.539106	1.57837	#N/A	#N/A	#N/A	0.453084	0.872634	#N/A	#N/A	#N/A	#N/A	#N/A	#N/A	#N/A	#N/A	#N/A	#N/A	#N/A	#N/A	#N/A	#N/A	#N/A	#N/A	#N/A	#N/A	#N/A	#N/A	#N/A	#N/A	#N/A	#N/A	1.01847	#N/A	#N/A	#N/A	#N/A	#N/A	0.678533	#N/A	1.34724	0.873377	0.813259	#N/A	#N/A	0.786003	1.16066	12	ENSG00000170836	PPM1D	protein_coding	protein phosphatase, Mg2+/Mn2+ dependent 1D [Source:HGNC Symbol;Acc:HGNC:9277]
PLEKHM3#178385	#N/A	#N/A	#N/A	#N/A	#N/A	#N/A	#N/A	#N/A	#N/A	#N/A	#N/A	#N/A	#N/A	0.559861	0.523655	0.440936	#N/A	#N/A	#N/A	1.46446	0.686369	#N/A	#N/A	1.51479	#N/A	#N/A	#N/A	#N/A	#N/A	#N/A	0.341121	#N/A	#N/A	#N/A	#N/A	#N/A	#N/A	#N/A	#N/A	#N/A	#N/A	#N/A	#N/A	#N/A	#N/A	#N/A	#N/A	#N/A	0.582907	#N/A	#N/A	#N/A	#N/A	#N/A	0.559053	#N/A	1.88057	#N/A	0.933052	#N/A	#N/A	0.775304	#N/A	12	ENSG00000178385	PLEKHM3	protein_coding	pleckstrin homology domain containing M3 [Source:HGNC Symbol;Acc:HGNC:34006]
KMT2D	#N/A	#N/A	#N/A	#N/A	#N/A	#N/A	#N/A	#N/A	#N/A	#N/A	#N/A	#N/A	#N/A	0.329204	0.405289	0.418131	0.875606	#N/A	#N/A	#N/A	1.05299	#N/A	#N/A	1.37983	#N/A	#N/A	0.526316	#N/A	#N/A	#N/A	0.303229	#N/A	#N/A	#N/A	#N/A	#N/A	#N/A	#N/A	#N/A	#N/A	#N/A	#N/A	#N/A	#N/A	#N/A	#N/A	#N/A	#N/A	#N/A	#N/A	#N/A	#N/A	#N/A	#N/A	#N/A	1.09143	5.13596	1.76109	#N/A	1.34144	#N/A	#N/A	#N/A	12	ENSG00000167548	KMT2D	protein_coding	lysine methyltransferase 2D [Source:HGNC Symbol;Acc:HGNC:7133]
PIK3C2A	#N/A	#N/A	#N/A	#N/A	#N/A	#N/A	#N/A	#N/A	#N/A	#N/A	#N/A	#N/A	#N/A	#N/A	0.376017	#N/A	#N/A	#N/A	#N/A	0.623171	0.563136	#N/A	#N/A	1.03045	#N/A	#N/A	#N/A	#N/A	#N/A	#N/A	#N/A	#N/A	#N/A	#N/A	#N/A	#N/A	#N/A	#N/A	#N/A	#N/A	#N/A	#N/A	#N/A	#N/A	#N/A	#N/A	#N/A	#N/A	0.839337	#N/A	#N/A	0.376036	#N/A	#N/A	0.50051	0.738457	0.783943	0.691048	#N/A	0.840499	#N/A	0.716232	#N/A	12	ENSG00000011405	PIK3C2A	protein_coding	phosphatidylinositol-4-phosphate 3-kinase catalytic subunit type 2 alpha [Source:HGNC Symbol;Acc:HGNC:8971]
HEXA	#N/A	#N/A	#N/A	#N/A	#N/A	#N/A	#N/A	#N/A	#N/A	#N/A	#N/A	#N/A	#N/A	0.560906	#N/A	0.555075	#N/A	#N/A	#N/A	1.04836	#N/A	#N/A	#N/A	1.02673	#N/A	#N/A	#N/A	#N/A	#N/A	#N/A	0.356719	#N/A	#N/A	#N/A	#N/A	#N/A	#N/A	#N/A	#N/A	#N/A	#N/A	#N/A	#N/A	#N/A	#N/A	#N/A	#N/A	#N/A	1.02432	#N/A	#N/A	0.516939	0.788835	0.834439	#N/A	0.851207	2.01163	1.34799	#N/A	#N/A	#N/A	#N/A	#N/A	12	ENSG00000213614	HEXA	protein_coding	hexosaminidase subunit alpha [Source:HGNC Symbol;Acc:HGNC:4878]
ASB9	#N/A	#N/A	#N/A	#N/A	#N/A	#N/A	#N/A	#N/A	#N/A	#N/A	#N/A	#N/A	#N/A	0.142164	0.0824294	0.103728	0.0467494	0.0619081	#N/A	#N/A	#N/A	#N/A	#N/A	0.0718017	#N/A	#N/A	#N/A	#N/A	#N/A	#N/A	0.0941265	#N/A	0.0474655	#N/A	#N/A	#N/A	#N/A	#N/A	#N/A	#N/A	#N/A	#N/A	#N/A	#N/A	#N/A	#N/A	#N/A	#N/A	#N/A	#N/A	#N/A	#N/A	0.0141797	#N/A	#N/A	0.07519	0.0600613	0.0629119	#N/A	#N/A	#N/A	#N/A	#N/A	12	ENSG00000102048	ASB9	protein_coding	ankyrin repeat and SOCS box containing 9 [Source:HGNC Symbol;Acc:HGNC:17184]
PTMA	#N/A	#N/A	#N/A	#N/A	#N/A	#N/A	#N/A	#N/A	#N/A	#N/A	#N/A	#N/A	#N/A	1.52551	1.26641	0.698704	#N/A	2.8315	2.3275	#N/A	1.67094	#N/A	#N/A	1.08655	#N/A	#N/A	#N/A	#N/A	#N/A	#N/A	#N/A	#N/A	#N/A	#N/A	0.545117	#N/A	1.15837	0.389113	#N/A	#N/A	0.562482	1.13135	#N/A	#N/A	#N/A	#N/A	#N/A	#N/A	#N/A	#N/A	#N/A	#N/A	#N/A	#N/A	#N/A	#N/A	#N/A	#N/A	#N/A	#N/A	#N/A	#N/A	#N/A	12	ENSG00000187514	PTMA	protein_coding	prothymosin alpha [Source:HGNC Symbol;Acc:HGNC:9623]
GFOD1	#N/A	#N/A	#N/A	#N/A	#N/A	#N/A	#N/A	#N/A	#N/A	#N/A	#N/A	#N/A	#N/A	0.700936	1.55526	1.16589	#N/A	#N/A	#N/A	1.36971	1.9056	#N/A	#N/A	1.08146	#N/A	#N/A	#N/A	1.06207	1.19342	#N/A	#N/A	#N/A	#N/A	#N/A	#N/A	#N/A	#N/A	#N/A	#N/A	#N/A	#N/A	#N/A	#N/A	#N/A	#N/A	#N/A	#N/A	#N/A	#N/A	#N/A	#N/A	0.466906	#N/A	#N/A	1.01429	#N/A	#N/A	#N/A	#N/A	1.52613	#N/A	0.724305	#N/A	12	ENSG00000145990	GFOD1	protein_coding	glucose-fructose oxidoreductase domain containing 1 [Source:HGNC Symbol;Acc:HGNC:21096]
NLRC3	#N/A	#N/A	#N/A	#N/A	#N/A	#N/A	#N/A	#N/A	#N/A	#N/A	#N/A	#N/A	#N/A	2.23193	1.85933	2.65678	2.9887	1.88185	#N/A	0.943495	#N/A	#N/A	#N/A	1.18496	#N/A	#N/A	1.345	#N/A	1.54644	#N/A	0.632258	#N/A	#N/A	#N/A	#N/A	#N/A	#N/A	#N/A	#N/A	#N/A	#N/A	#N/A	#N/A	#N/A	#N/A	#N/A	#N/A	#N/A	#N/A	#N/A	#N/A	1.37886	#N/A	#N/A	1.6161	#N/A	#N/A	#N/A	#N/A	#N/A	#N/A	#N/A	#N/A	12	ENSG00000167984	NLRC3	protein_coding	NLR family CARD domain containing 3 [Source:HGNC Symbol;Acc:HGNC:29889]
CHST12	#N/A	#N/A	#N/A	#N/A	#N/A	#N/A	#N/A	#N/A	#N/A	#N/A	#N/A	#N/A	#N/A	0.513281	#N/A	#N/A	#N/A	#N/A	#N/A	1.21209	#N/A	#N/A	#N/A	1.00118	#N/A	#N/A	#N/A	#N/A	0.70738	#N/A	0.548367	#N/A	#N/A	#N/A	#N/A	#N/A	#N/A	#N/A	#N/A	#N/A	#N/A	#N/A	#N/A	#N/A	#N/A	#N/A	#N/A	#N/A	#N/A	#N/A	#N/A	1.84778	0.763949	1.4442	1.44574	1.80108	1.66642	2.76342	#N/A	#N/A	#N/A	#N/A	#N/A	12	ENSG00000136213	CHST12	protein_coding	carbohydrate sulfotransferase 12 [Source:HGNC Symbol;Acc:HGNC:17423]
TMC1	#N/A	#N/A	#N/A	#N/A	#N/A	#N/A	#N/A	#N/A	#N/A	#N/A	#N/A	#N/A	#N/A	3.17927	2.80598	2.3281	1.1574	1.56989	#N/A	#N/A	#N/A	#N/A	#N/A	#N/A	#N/A	#N/A	#N/A	#N/A	#N/A	#N/A	1.25427	#N/A	1.44182	#N/A	#N/A	#N/A	#N/A	#N/A	#N/A	#N/A	#N/A	#N/A	#N/A	#N/A	#N/A	#N/A	#N/A	#N/A	#N/A	0.770025	#N/A	2.42278	#N/A	#N/A	1.14952	0.831201	#N/A	0.835477	#N/A	#N/A	#N/A	#N/A	#N/A	12	ENSG00000165091	TMC1	protein_coding	transmembrane channel like 1 [Source:HGNC Symbol;Acc:HGNC:16513]
GCNT2#111846	#N/A	#N/A	#N/A	#N/A	#N/A	#N/A	#N/A	#N/A	#N/A	#N/A	#N/A	#N/A	#N/A	2.9916	1.76287	1.9512	2.14787	3.53131	1.81489	1.31619	1.3311	#N/A	#N/A	#N/A	#N/A	#N/A	#N/A	#N/A	#N/A	#N/A	0.97352	#N/A	1.37639	#N/A	#N/A	#N/A	#N/A	#N/A	#N/A	#N/A	#N/A	#N/A	0.278616	#N/A	#N/A	#N/A	#N/A	#N/A	#N/A	1.1339	#N/A	#N/A	#N/A	#N/A	#N/A	#N/A	#N/A	#N/A	#N/A	#N/A	#N/A	#N/A	#N/A	12	ENSG00000111846	GCNT2	protein_coding	glucosaminyl (N-acetyl) transferase 2 (I blood group) [Source:HGNC Symbol;Acc:HGNC:4204]
MMD	#N/A	#N/A	#N/A	#N/A	#N/A	#N/A	#N/A	#N/A	#N/A	#N/A	#N/A	#N/A	#N/A	1.71512	1.77476	1.75642	#N/A	1.86514	#N/A	0.872206	#N/A	#N/A	#N/A	#N/A	#N/A	#N/A	#N/A	#N/A	#N/A	#N/A	0.669848	#N/A	#N/A	#N/A	#N/A	#N/A	0.461161	0.665972	#N/A	#N/A	0.827928	0.911071	#N/A	#N/A	#N/A	#N/A	#N/A	#N/A	#N/A	#N/A	1.15491	0.765293	#N/A	#N/A	#N/A	#N/A	#N/A	#N/A	#N/A	#N/A	#N/A	#N/A	#N/A	12	ENSG00000108960	MMD	protein_coding	monocyte to macrophage differentiation associated [Source:HGNC Symbol;Acc:HGNC:7153]
PRX	#N/A	#N/A	#N/A	#N/A	#N/A	#N/A	#N/A	#N/A	#N/A	#N/A	#N/A	#N/A	#N/A	1.51713	2.36258	0.997749	#N/A	#N/A	0.932469	#N/A	#N/A	#N/A	#N/A	#N/A	#N/A	#N/A	#N/A	#N/A	#N/A	#N/A	1.1043	#N/A	#N/A	#N/A	0.504721	#N/A	#N/A	0.559823	#N/A	#N/A	0.932738	1.45663	#N/A	#N/A	#N/A	#N/A	#N/A	#N/A	#N/A	#N/A	0.844521	1.23342	#N/A	#N/A	1.29749	#N/A	#N/A	#N/A	#N/A	#N/A	#N/A	#N/A	#N/A	12	ENSG00000105227	PRX	protein_coding	periaxin [Source:HGNC Symbol;Acc:HGNC:13797]
TBKBP1	#N/A	#N/A	#N/A	#N/A	#N/A	#N/A	#N/A	#N/A	#N/A	#N/A	#N/A	#N/A	#N/A	1.5135	#N/A	1.68048	1.19888	3.20568	#N/A	#N/A	#N/A	#N/A	#N/A	#N/A	#N/A	#N/A	#N/A	#N/A	#N/A	#N/A	2.01007	#N/A	#N/A	#N/A	#N/A	#N/A	#N/A	#N/A	#N/A	0.661452	0.508662	#N/A	#N/A	#N/A	#N/A	#N/A	#N/A	#N/A	#N/A	#N/A	0.725893	3.21286	1.50481	#N/A	#N/A	0.98518	#N/A	0.990866	#N/A	#N/A	#N/A	#N/A	#N/A	12	ENSG00000198933	TBKBP1	protein_coding	TBK1 binding protein 1 [Source:HGNC Symbol;Acc:HGNC:30140]
#262151	#N/A	#N/A	#N/A	#N/A	#N/A	#N/A	#N/A	#N/A	#N/A	#N/A	#N/A	#N/A	#N/A	1.45638	0.863977	0.701192	#N/A	#N/A	#N/A	#N/A	#N/A	#N/A	#N/A	#N/A	#N/A	#N/A	#N/A	#N/A	#N/A	#N/A	#N/A	#N/A	#N/A	#N/A	0.309712	#N/A	#N/A	0.271939	#N/A	0.225094	1.43622	0.236764	#N/A	#N/A	#N/A	#N/A	#N/A	#N/A	#N/A	0.0529654	0.920701	1.10332	0.725071	#N/A	#N/A	#N/A	#N/A	#N/A	#N/A	#N/A	#N/A	#N/A	#N/A	12	ENSG00000262151		lncRNA	novel transcript, antisense to CIITA
NRXN3	#N/A	#N/A	#N/A	#N/A	#N/A	#N/A	#N/A	#N/A	#N/A	#N/A	#N/A	#N/A	#N/A	0.941383	#N/A	#N/A	#N/A	#N/A	1.26162	1.09308	1.48926	#N/A	#N/A	#N/A	#N/A	#N/A	0.782212	#N/A	1.31846	#N/A	#N/A	#N/A	#N/A	#N/A	0.567851	#N/A	#N/A	1.26006	#N/A	0.66092	1.3552	#N/A	0.681316	#N/A	#N/A	#N/A	#N/A	#N/A	#N/A	#N/A	1.32914	#N/A	#N/A	#N/A	#N/A	#N/A	#N/A	#N/A	#N/A	#N/A	#N/A	#N/A	#N/A	12	ENSG00000021645	NRXN3	protein_coding	neurexin 3 [Source:HGNC Symbol;Acc:HGNC:8010]
ABL2	#N/A	#N/A	#N/A	#N/A	#N/A	#N/A	#N/A	#N/A	#N/A	#N/A	#N/A	#N/A	#N/A	0.148057	#N/A	#N/A	#N/A	#N/A	#N/A	1.30617	#N/A	#N/A	#N/A	#N/A	#N/A	#N/A	#N/A	#N/A	0.953861	#N/A	0.239714	#N/A	#N/A	#N/A	#N/A	#N/A	#N/A	#N/A	#N/A	#N/A	#N/A	0.249432	#N/A	#N/A	#N/A	#N/A	#N/A	#N/A	#N/A	#N/A	0.121159	0.206618	#N/A	#N/A	0.603504	#N/A	0.920576	0.780505	#N/A	#N/A	#N/A	0.590179	0.919559	12	ENSG00000143322	ABL2	protein_coding	ABL proto-oncogene 2, non-receptor tyrosine kinase [Source:HGNC Symbol;Acc:HGNC:77]
GRAMD1C	#N/A	#N/A	#N/A	#N/A	#N/A	#N/A	#N/A	#N/A	#N/A	#N/A	#N/A	#N/A	#N/A	1.13442	0.761887	#N/A	#N/A	#N/A	#N/A	0.601566	#N/A	#N/A	#N/A	#N/A	#N/A	#N/A	#N/A	#N/A	#N/A	#N/A	#N/A	#N/A	#N/A	#N/A	#N/A	#N/A	0.924023	0.739519	1.31813	1.21237	1.35613	#N/A	1.02611	#N/A	#N/A	#N/A	#N/A	0.0773643	#N/A	0.601781	1.36878	#N/A	#N/A	#N/A	#N/A	#N/A	#N/A	#N/A	#N/A	#N/A	#N/A	#N/A	#N/A	12	ENSG00000178075	GRAMD1C	protein_coding	GRAM domain containing 1C [Source:HGNC Symbol;Acc:HGNC:25252]
OPN3	#N/A	#N/A	#N/A	#N/A	#N/A	#N/A	#N/A	#N/A	#N/A	#N/A	#N/A	#N/A	#N/A	0.873386	#N/A	1.60646	#N/A	1.60175	#N/A	#N/A	#N/A	#N/A	#N/A	#N/A	#N/A	#N/A	#N/A	#N/A	#N/A	#N/A	#N/A	#N/A	#N/A	#N/A	0.776445	#N/A	#N/A	0.850814	0.844039	#N/A	0.651438	1.04449	#N/A	#N/A	#N/A	#N/A	#N/A	#N/A	#N/A	#N/A	1.51013	0.918789	#N/A	#N/A	#N/A	1.43258	0.693695	#N/A	#N/A	#N/A	#N/A	#N/A	#N/A	12	ENSG00000054277	OPN3	protein_coding	opsin 3 [Source:HGNC Symbol;Acc:HGNC:14007]
#271727	#N/A	#N/A	#N/A	#N/A	#N/A	#N/A	#N/A	#N/A	#N/A	#N/A	#N/A	#N/A	#N/A	#N/A	1.30692	#N/A	#N/A	#N/A	#N/A	#N/A	#N/A	#N/A	#N/A	#N/A	#N/A	#N/A	#N/A	1.45276	1.64	#N/A	1.5541	#N/A	1.90777	1.21898	0.596227	#N/A	#N/A	#N/A	0.351658	0.644805	0.782535	#N/A	#N/A	#N/A	#N/A	#N/A	#N/A	#N/A	#N/A	#N/A	0.938923	0.873246	#N/A	#N/A	#N/A	#N/A	#N/A	#N/A	#N/A	#N/A	#N/A	#N/A	#N/A	12	ENSG00000271727		lncRNA	novel transcript
SAMD1#141858	#N/A	#N/A	#N/A	#N/A	#N/A	#N/A	#N/A	#N/A	#N/A	#N/A	#N/A	#N/A	#N/A	#N/A	#N/A	#N/A	0.426087	1.0202	#N/A	#N/A	#N/A	#N/A	#N/A	#N/A	#N/A	#N/A	#N/A	#N/A	#N/A	#N/A	1.60867	#N/A	#N/A	#N/A	1.75049	#N/A	1.61538	1.88674	#N/A	1.66033	2.75125	3.47619	#N/A	#N/A	#N/A	#N/A	#N/A	#N/A	#N/A	#N/A	2.43776	#N/A	#N/A	#N/A	0.626637	#N/A	#N/A	0.49038	#N/A	#N/A	#N/A	#N/A	#N/A	12	ENSG00000141858	SAMD1	protein_coding	sterile alpha motif domain containing 1 [Source:HGNC Symbol;Acc:HGNC:17958]
KLF8	#N/A	#N/A	#N/A	#N/A	#N/A	#N/A	#N/A	#N/A	#N/A	#N/A	#N/A	#N/A	#N/A	#N/A	#N/A	#N/A	#N/A	#N/A	#N/A	#N/A	#N/A	#N/A	#N/A	#N/A	#N/A	1.49008	1.38856	2.92543	#N/A	#N/A	#N/A	#N/A	#N/A	#N/A	2.46217	#N/A	0.753611	2.32061	#N/A	1.78087	3.50852	3.35979	#N/A	#N/A	#N/A	1.25835	#N/A	#N/A	#N/A	#N/A	2.50573	#N/A	#N/A	#N/A	#N/A	#N/A	#N/A	#N/A	#N/A	#N/A	#N/A	#N/A	1.69	12	ENSG00000102349	KLF8	protein_coding	Kruppel like factor 8 [Source:HGNC Symbol;Acc:HGNC:6351]
FZD4	#N/A	#N/A	#N/A	#N/A	#N/A	#N/A	#N/A	#N/A	#N/A	#N/A	#N/A	#N/A	#N/A	#N/A	#N/A	#N/A	#N/A	#N/A	#N/A	#N/A	#N/A	#N/A	#N/A	#N/A	#N/A	#N/A	2.52671	1.10271	1.71849	#N/A	#N/A	#N/A	#N/A	#N/A	0.535104	#N/A	0.667975	0.426164	1.03329	0.687513	#N/A	#N/A	0.229125	#N/A	#N/A	#N/A	#N/A	#N/A	#N/A	#N/A	0.778411	#N/A	#N/A	#N/A	#N/A	#N/A	#N/A	#N/A	#N/A	#N/A	#N/A	1.624	4.48055	12	ENSG00000174804	FZD4	protein_coding	frizzled class receptor 4 [Source:HGNC Symbol;Acc:HGNC:4042]
AMOTL2	#N/A	#N/A	#N/A	#N/A	#N/A	#N/A	#N/A	#N/A	#N/A	#N/A	#N/A	#N/A	#N/A	#N/A	#N/A	#N/A	#N/A	#N/A	#N/A	#N/A	#N/A	#N/A	#N/A	#N/A	#N/A	#N/A	1.97732	1.32566	1.84974	#N/A	#N/A	#N/A	#N/A	#N/A	1.04694	#N/A	0.709254	1.18806	0.692892	1.36683	1.60712	1.39224	#N/A	#N/A	#N/A	#N/A	#N/A	#N/A	#N/A	#N/A	1.84396	#N/A	#N/A	#N/A	#N/A	#N/A	#N/A	#N/A	#N/A	#N/A	#N/A	2.63248	#N/A	12	ENSG00000114019	AMOTL2	protein_coding	angiomotin like 2 [Source:HGNC Symbol;Acc:HGNC:17812]
SOX4	#N/A	#N/A	#N/A	#N/A	#N/A	#N/A	#N/A	#N/A	#N/A	#N/A	#N/A	#N/A	#N/A	#N/A	#N/A	#N/A	#N/A	#N/A	#N/A	#N/A	#N/A	#N/A	#N/A	#N/A	#N/A	#N/A	1.373	#N/A	#N/A	#N/A	#N/A	#N/A	#N/A	#N/A	3.1319	#N/A	1.46476	3.3457	0.867651	2.74743	3.22595	4.27476	0.393162	#N/A	#N/A	#N/A	#N/A	0.641651	#N/A	#N/A	2.2316	#N/A	#N/A	#N/A	#N/A	#N/A	#N/A	#N/A	#N/A	#N/A	#N/A	1.21314	#N/A	12	ENSG00000124766	SOX4	protein_coding	SRY-box transcription factor 4 [Source:HGNC Symbol;Acc:HGNC:11200]
ARGLU1	#N/A	#N/A	#N/A	#N/A	#N/A	#N/A	#N/A	#N/A	#N/A	#N/A	#N/A	#N/A	#N/A	#N/A	#N/A	#N/A	#N/A	#N/A	#N/A	#N/A	#N/A	#N/A	#N/A	#N/A	#N/A	#N/A	0.278614	#N/A	#N/A	#N/A	#N/A	#N/A	#N/A	#N/A	0.222901	#N/A	0.40514	0.203557	0.129949	0.382628	0.300734	0.324666	#N/A	#N/A	#N/A	#N/A	#N/A	#N/A	0.532072	#N/A	0.263468	#N/A	#N/A	#N/A	#N/A	#N/A	1.34	#N/A	#N/A	0.797507	#N/A	#N/A	#N/A	12	ENSG00000134884	ARGLU1	protein_coding	arginine and glutamate rich 1 [Source:HGNC Symbol;Acc:HGNC:25482]
EMP2	#N/A	#N/A	#N/A	#N/A	#N/A	#N/A	#N/A	#N/A	#N/A	#N/A	#N/A	#N/A	#N/A	#N/A	#N/A	#N/A	#N/A	#N/A	#N/A	#N/A	#N/A	#N/A	#N/A	#N/A	#N/A	#N/A	1.16496	#N/A	1.30625	#N/A	#N/A	#N/A	#N/A	#N/A	1.94748	#N/A	0.877	2.23062	0.409962	1.38281	2.88083	2.05519	0.244497	#N/A	#N/A	#N/A	#N/A	#N/A	#N/A	#N/A	2.16112	#N/A	#N/A	#N/A	#N/A	#N/A	#N/A	#N/A	#N/A	#N/A	#N/A	#N/A	1.63339	12	ENSG00000213853	EMP2	protein_coding	epithelial membrane protein 2 [Source:HGNC Symbol;Acc:HGNC:3334]
CPE	#N/A	#N/A	#N/A	#N/A	#N/A	#N/A	#N/A	#N/A	#N/A	#N/A	#N/A	#N/A	#N/A	#N/A	#N/A	#N/A	#N/A	#N/A	#N/A	#N/A	#N/A	#N/A	#N/A	#N/A	#N/A	#N/A	#N/A	0.8652	#N/A	#N/A	#N/A	#N/A	#N/A	#N/A	3.19822	#N/A	2.8138	3.15614	2.36821	3.51637	4.74521	4.66904	2.25939	#N/A	#N/A	#N/A	#N/A	0.0344442	#N/A	#N/A	3.12502	#N/A	#N/A	#N/A	#N/A	#N/A	#N/A	#N/A	#N/A	#N/A	#N/A	0.93676	#N/A	12	ENSG00000109472	CPE	protein_coding	carboxypeptidase E [Source:HGNC Symbol;Acc:HGNC:2303]
GLS	#N/A	#N/A	#N/A	#N/A	#N/A	#N/A	#N/A	#N/A	#N/A	#N/A	#N/A	#N/A	#N/A	#N/A	#N/A	#N/A	#N/A	#N/A	#N/A	#N/A	#N/A	#N/A	#N/A	#N/A	#N/A	#N/A	#N/A	#N/A	#N/A	#N/A	#N/A	#N/A	#N/A	#N/A	0.586502	#N/A	0.366416	0.481874	0.380151	0.504544	0.547581	0.492646	0.132503	0.22995	#N/A	#N/A	#N/A	0.183333	#N/A	0.126737	0.425862	#N/A	#N/A	#N/A	#N/A	#N/A	#N/A	#N/A	#N/A	#N/A	#N/A	#N/A	#N/A	12	ENSG00000115419	GLS	protein_coding	glutaminase [Source:HGNC Symbol;Acc:HGNC:4331]
CNTLN	#N/A	#N/A	#N/A	#N/A	#N/A	#N/A	#N/A	#N/A	#N/A	#N/A	#N/A	#N/A	#N/A	#N/A	#N/A	#N/A	#N/A	#N/A	#N/A	#N/A	#N/A	#N/A	#N/A	#N/A	#N/A	#N/A	#N/A	#N/A	#N/A	#N/A	#N/A	#N/A	#N/A	#N/A	1.22029	#N/A	0.330719	0.825321	0.553566	0.904772	0.823773	0.591102	0.286875	0.599224	#N/A	#N/A	#N/A	#N/A	#N/A	#N/A	0.956705	#N/A	#N/A	#N/A	#N/A	#N/A	#N/A	#N/A	#N/A	#N/A	#N/A	2.29971	1.53285	12	ENSG00000044459	CNTLN	protein_coding	centlein [Source:HGNC Symbol;Acc:HGNC:23432]
NEK6	#N/A	#N/A	#N/A	#N/A	#N/A	#N/A	#N/A	#N/A	#N/A	#N/A	#N/A	#N/A	#N/A	#N/A	#N/A	#N/A	#N/A	#N/A	#N/A	#N/A	#N/A	#N/A	#N/A	#N/A	#N/A	#N/A	#N/A	#N/A	#N/A	#N/A	#N/A	#N/A	#N/A	#N/A	0.773688	#N/A	#N/A	0.890683	0.490559	0.393638	1.10459	0.706366	0.235428	0.471944	#N/A	#N/A	#N/A	#N/A	#N/A	#N/A	1.70108	1.7951	1.26308	#N/A	1.52513	#N/A	#N/A	#N/A	#N/A	#N/A	#N/A	#N/A	#N/A	12	ENSG00000119408	NEK6	protein_coding	NIMA related kinase 6 [Source:HGNC Symbol;Acc:HGNC:7749]
RGL1	#N/A	#N/A	#N/A	#N/A	#N/A	#N/A	#N/A	#N/A	#N/A	#N/A	#N/A	#N/A	#N/A	#N/A	#N/A	#N/A	#N/A	#N/A	#N/A	#N/A	#N/A	#N/A	#N/A	#N/A	#N/A	#N/A	#N/A	#N/A	#N/A	#N/A	#N/A	#N/A	#N/A	#N/A	2.01584	0.0774796	0.627094	2.34677	0.703404	1.60828	2.9801	2.40716	0.759349	0.948355	#N/A	#N/A	#N/A	0.502174	#N/A	#N/A	2.37657	#N/A	#N/A	#N/A	#N/A	#N/A	#N/A	#N/A	#N/A	#N/A	#N/A	#N/A	#N/A	12	ENSG00000143344	RGL1	protein_coding	ral guanine nucleotide dissociation stimulator like 1 [Source:HGNC Symbol;Acc:HGNC:30281]
SRGAP1	#N/A	#N/A	#N/A	#N/A	#N/A	#N/A	#N/A	#N/A	#N/A	#N/A	#N/A	#N/A	#N/A	#N/A	#N/A	#N/A	#N/A	#N/A	#N/A	#N/A	#N/A	#N/A	#N/A	#N/A	#N/A	#N/A	#N/A	#N/A	#N/A	#N/A	#N/A	#N/A	#N/A	#N/A	1.59664	#N/A	0.400978	1.90249	0.429	1.16203	2.12895	1.49535	0.315322	#N/A	#N/A	#N/A	#N/A	0.496168	#N/A	#N/A	1.166	#N/A	#N/A	#N/A	#N/A	#N/A	#N/A	#N/A	#N/A	#N/A	#N/A	2.37875	1.09088	12	ENSG00000196935	SRGAP1	protein_coding	SLIT-ROBO Rho GTPase activating protein 1 [Source:HGNC Symbol;Acc:HGNC:17382]
TNFAIP2	#N/A	#N/A	#N/A	#N/A	#N/A	#N/A	#N/A	#N/A	#N/A	#N/A	#N/A	#N/A	#N/A	#N/A	#N/A	#N/A	#N/A	#N/A	#N/A	#N/A	#N/A	#N/A	#N/A	#N/A	#N/A	#N/A	#N/A	#N/A	#N/A	#N/A	#N/A	#N/A	#N/A	#N/A	#N/A	#N/A	0.488451	0.293286	0.281463	0.542487	0.519393	0.494535	#N/A	#N/A	#N/A	#N/A	#N/A	#N/A	#N/A	#N/A	0.512387	#N/A	0.690634	#N/A	#N/A	0.912378	1.89576	#N/A	#N/A	#N/A	#N/A	3.77723	1.26497	12	ENSG00000185215	TNFAIP2	protein_coding	TNF alpha induced protein 2 [Source:HGNC Symbol;Acc:HGNC:11895]
LCLAT1	1.56318	#N/A	#N/A	#N/A	#N/A	#N/A	#N/A	#N/A	#N/A	#N/A	1.05026	#N/A	#N/A	#N/A	0.430435	0.683803	#N/A	#N/A	#N/A	#N/A	#N/A	1.00062	#N/A	#N/A	#N/A	#N/A	0.816163	0.893406	1.05854	#N/A	0.531545	#N/A	#N/A	#N/A	#N/A	#N/A	#N/A	#N/A	#N/A	#N/A	#N/A	#N/A	0.121257	#N/A	#N/A	#N/A	#N/A	#N/A	#N/A	#N/A	#N/A	#N/A	#N/A	#N/A	#N/A	#N/A	#N/A	#N/A	#N/A	0.924564	#N/A	#N/A	#N/A	11	ENSG00000172954	LCLAT1	protein_coding	lysocardiolipin acyltransferase 1 [Source:HGNC Symbol;Acc:HGNC:26756]
AKAP13	0.774113	#N/A	1.35407	#N/A	1.42107	1.9255	1.29628	0.370316	1.70142	#N/A	1.36462	#N/A	#N/A	#N/A	#N/A	#N/A	#N/A	#N/A	#N/A	0.679188	#N/A	#N/A	#N/A	0.556598	#N/A	#N/A	#N/A	#N/A	#N/A	#N/A	#N/A	#N/A	#N/A	#N/A	#N/A	#N/A	#N/A	#N/A	#N/A	#N/A	#N/A	#N/A	#N/A	#N/A	#N/A	#N/A	#N/A	#N/A	#N/A	#N/A	#N/A	#N/A	#N/A	#N/A	#N/A	#N/A	1.44206	#N/A	#N/A	#N/A	#N/A	#N/A	#N/A	11	ENSG00000170776	AKAP13	protein_coding	A-kinase anchoring protein 13 [Source:HGNC Symbol;Acc:HGNC:371]
LRFN5	2.06791	#N/A	#N/A	#N/A	#N/A	#N/A	#N/A	#N/A	#N/A	#N/A	1.51044	#N/A	#N/A	#N/A	#N/A	#N/A	#N/A	#N/A	#N/A	#N/A	#N/A	#N/A	#N/A	#N/A	#N/A	#N/A	1.59038	#N/A	2.76336	#N/A	1.65524	#N/A	1.56256	#N/A	#N/A	#N/A	#N/A	#N/A	#N/A	#N/A	#N/A	#N/A	0.710935	#N/A	#N/A	#N/A	#N/A	0.846778	#N/A	0.819676	#N/A	#N/A	#N/A	#N/A	#N/A	#N/A	#N/A	#N/A	#N/A	#N/A	#N/A	4.18818	2.91745	11	ENSG00000165379	LRFN5	protein_coding	leucine rich repeat and fibronectin type III domain containing 5 [Source:HGNC Symbol;Acc:HGNC:20360]
NBEA	0.94719	1.03106	#N/A	#N/A	#N/A	#N/A	#N/A	#N/A	#N/A	#N/A	0.590854	#N/A	#N/A	#N/A	0.679241	#N/A	#N/A	#N/A	#N/A	0.826226	#N/A	#N/A	#N/A	0.917088	#N/A	#N/A	#N/A	0.572886	1.52637	#N/A	#N/A	#N/A	#N/A	#N/A	#N/A	#N/A	#N/A	#N/A	#N/A	#N/A	#N/A	#N/A	#N/A	#N/A	#N/A	#N/A	#N/A	#N/A	#N/A	#N/A	#N/A	#N/A	#N/A	#N/A	#N/A	#N/A	1.82604	#N/A	#N/A	#N/A	#N/A	2.73935	2.36251	11	ENSG00000172915	NBEA	protein_coding	neurobeachin [Source:HGNC Symbol;Acc:HGNC:7648]
ADAM19	1.62245	#N/A	1.96519	1.8408	2.29532	1.84248	1.53644	1.56478	2.21476	#N/A	1.96682	#N/A	#N/A	#N/A	#N/A	#N/A	#N/A	#N/A	#N/A	#N/A	#N/A	#N/A	#N/A	#N/A	#N/A	#N/A	#N/A	#N/A	#N/A	2.09737	#N/A	#N/A	#N/A	#N/A	#N/A	#N/A	#N/A	#N/A	#N/A	#N/A	#N/A	#N/A	#N/A	#N/A	#N/A	#N/A	#N/A	#N/A	#N/A	#N/A	#N/A	#N/A	#N/A	#N/A	#N/A	#N/A	#N/A	#N/A	#N/A	#N/A	#N/A	#N/A	1.64232	11	ENSG00000135074	ADAM19	protein_coding	ADAM metallopeptidase domain 19 [Source:HGNC Symbol;Acc:HGNC:197]
KSR1	0.905733	#N/A	#N/A	#N/A	#N/A	#N/A	#N/A	#N/A	#N/A	#N/A	#N/A	#N/A	#N/A	0.618105	#N/A	0.429809	0.799594	1.04681	#N/A	1.11389	#N/A	#N/A	#N/A	1.777	#N/A	#N/A	#N/A	#N/A	#N/A	#N/A	#N/A	#N/A	#N/A	#N/A	#N/A	#N/A	#N/A	#N/A	#N/A	#N/A	#N/A	#N/A	#N/A	#N/A	#N/A	#N/A	#N/A	#N/A	0.906227	#N/A	#N/A	#N/A	#N/A	#N/A	#N/A	#N/A	3.34255	1.00714	#N/A	1.62271	#N/A	#N/A	#N/A	11	ENSG00000141068	KSR1	protein_coding	kinase suppressor of ras 1 [Source:HGNC Symbol;Acc:HGNC:6465]
CCNY	0.485078	#N/A	#N/A	#N/A	#N/A	#N/A	#N/A	#N/A	#N/A	#N/A	#N/A	#N/A	#N/A	0.454259	#N/A	0.532555	0.434796	0.482653	#N/A	1.69257	#N/A	0.586287	#N/A	1.24297	#N/A	#N/A	#N/A	#N/A	#N/A	#N/A	#N/A	#N/A	#N/A	#N/A	#N/A	#N/A	#N/A	#N/A	#N/A	#N/A	#N/A	#N/A	#N/A	#N/A	#N/A	#N/A	#N/A	#N/A	0.358565	#N/A	#N/A	#N/A	#N/A	#N/A	#N/A	#N/A	1.42074	#N/A	#N/A	#N/A	#N/A	0.360695	#N/A	11	ENSG00000108100	CCNY	protein_coding	cyclin Y [Source:HGNC Symbol;Acc:HGNC:23354]
LERFS	0.800895	#N/A	1.30344	#N/A	#N/A	1.50101	#N/A	#N/A	#N/A	#N/A	#N/A	#N/A	#N/A	0.735559	#N/A	#N/A	#N/A	#N/A	#N/A	#N/A	#N/A	#N/A	#N/A	#N/A	#N/A	#N/A	#N/A	1.35039	1.44892	#N/A	0.941335	#N/A	#N/A	#N/A	#N/A	#N/A	#N/A	#N/A	#N/A	#N/A	#N/A	#N/A	#N/A	#N/A	#N/A	#N/A	#N/A	#N/A	#N/A	#N/A	#N/A	1.41673	1.00631	1.22031	#N/A	#N/A	#N/A	#N/A	1.02024	#N/A	#N/A	#N/A	#N/A	11	ENSG00000234665	LERFS	lncRNA	lncRNA negative regulator of fibroblast-like synoviocyte migration, SYNCRIP interacting [Source:HGNC Symbol;Acc:HGNC:51182]
DYNC2I1	#N/A	2.1395	#N/A	#N/A	#N/A	#N/A	#N/A	#N/A	#N/A	#N/A	#N/A	#N/A	#N/A	#N/A	#N/A	#N/A	#N/A	#N/A	#N/A	#N/A	#N/A	#N/A	#N/A	#N/A	#N/A	#N/A	0.612296	0.644688	1.30647	1.39902	#N/A	#N/A	#N/A	#N/A	#N/A	#N/A	#N/A	#N/A	#N/A	#N/A	#N/A	#N/A	0.102566	#N/A	#N/A	#N/A	#N/A	#N/A	#N/A	0.167826	0.182	#N/A	#N/A	#N/A	#N/A	#N/A	1.20142	#N/A	#N/A	#N/A	#N/A	0.723237	0.778872	11	ENSG00000126870	DYNC2I1	protein_coding	dynein 2 intermediate chain 1 [Source:HGNC Symbol;Acc:HGNC:21862]
RBMS3-AS3	#N/A	3.53193	0.461967	#N/A	#N/A	#N/A	#N/A	#N/A	#N/A	#N/A	2.10217	#N/A	#N/A	#N/A	#N/A	#N/A	#N/A	#N/A	#N/A	1.31704	#N/A	#N/A	#N/A	#N/A	#N/A	#N/A	3.37324	1.75975	4.37061	2.07948	#N/A	#N/A	#N/A	#N/A	#N/A	#N/A	#N/A	#N/A	#N/A	#N/A	#N/A	#N/A	#N/A	#N/A	#N/A	#N/A	#N/A	#N/A	#N/A	#N/A	#N/A	#N/A	#N/A	#N/A	#N/A	#N/A	2.08107	#N/A	#N/A	#N/A	#N/A	3.60683	2.67804	11	ENSG00000235904	RBMS3-AS3	lncRNA	RBMS3 antisense RNA 3 [Source:HGNC Symbol;Acc:HGNC:39989]
ZNF507	#N/A	2.04447	0.375454	#N/A	1.27237	#N/A	#N/A	#N/A	0.938027	#N/A	1.52772	#N/A	#N/A	#N/A	#N/A	#N/A	#N/A	#N/A	#N/A	#N/A	#N/A	#N/A	#N/A	#N/A	#N/A	#N/A	4.07318	3.16213	3.20585	2.06343	#N/A	#N/A	#N/A	#N/A	#N/A	#N/A	#N/A	#N/A	#N/A	#N/A	#N/A	#N/A	#N/A	#N/A	#N/A	#N/A	#N/A	#N/A	#N/A	#N/A	#N/A	#N/A	#N/A	#N/A	#N/A	#N/A	1.01755	#N/A	#N/A	#N/A	#N/A	#N/A	0.929052	11	ENSG00000168813	ZNF507	protein_coding	zinc finger protein 507 [Source:HGNC Symbol;Acc:HGNC:23783]
ANGPTL2	#N/A	2.38003	#N/A	#N/A	#N/A	#N/A	#N/A	1.36913	3.20324	#N/A	1.61435	#N/A	#N/A	#N/A	#N/A	#N/A	#N/A	#N/A	#N/A	#N/A	#N/A	#N/A	#N/A	#N/A	#N/A	#N/A	2.08752	1.63666	1.88135	#N/A	#N/A	#N/A	#N/A	#N/A	#N/A	#N/A	#N/A	#N/A	0.915599	#N/A	#N/A	#N/A	0.170262	#N/A	#N/A	#N/A	#N/A	#N/A	#N/A	#N/A	#N/A	#N/A	#N/A	#N/A	#N/A	#N/A	#N/A	#N/A	#N/A	#N/A	#N/A	3.11162	3.90676	11	ENSG00000136859	ANGPTL2	protein_coding	angiopoietin like 2 [Source:HGNC Symbol;Acc:HGNC:490]
APBB2	#N/A	1.3276	#N/A	#N/A	#N/A	#N/A	#N/A	#N/A	#N/A	#N/A	#N/A	#N/A	#N/A	#N/A	#N/A	#N/A	#N/A	#N/A	#N/A	#N/A	#N/A	#N/A	#N/A	#N/A	#N/A	#N/A	1.02873	1.46645	2.22548	#N/A	#N/A	#N/A	#N/A	#N/A	#N/A	#N/A	#N/A	#N/A	0.389154	#N/A	#N/A	#N/A	0.388194	0.849314	0.503117	#N/A	#N/A	#N/A	#N/A	0.731023	#N/A	#N/A	#N/A	#N/A	#N/A	#N/A	#N/A	#N/A	#N/A	#N/A	#N/A	2.5613	2.77489	11	ENSG00000163697	APBB2	protein_coding	amyloid beta precursor protein binding family B member 2 [Source:HGNC Symbol;Acc:HGNC:582]
LSS#160285	#N/A	1.87058	#N/A	#N/A	#N/A	#N/A	#N/A	#N/A	#N/A	#N/A	1.49919	#N/A	#N/A	#N/A	#N/A	#N/A	#N/A	#N/A	#N/A	#N/A	#N/A	#N/A	#N/A	0.963965	#N/A	#N/A	0.670764	0.881089	0.855447	#N/A	#N/A	#N/A	#N/A	#N/A	#N/A	#N/A	#N/A	#N/A	#N/A	#N/A	#N/A	#N/A	#N/A	#N/A	#N/A	#N/A	#N/A	#N/A	#N/A	0.332177	#N/A	0.318599	#N/A	#N/A	0.917066	0.862077	2.30825	#N/A	#N/A	#N/A	#N/A	#N/A	#N/A	11	ENSG00000160285	LSS	protein_coding	lanosterol synthase [Source:HGNC Symbol;Acc:HGNC:6708]
FLACC1	#N/A	1.91222	#N/A	#N/A	#N/A	1.02961	#N/A	#N/A	#N/A	#N/A	#N/A	#N/A	#N/A	#N/A	#N/A	#N/A	1.49543	#N/A	#N/A	#N/A	1.59847	#N/A	#N/A	1.71857	#N/A	#N/A	1.43872	#N/A	#N/A	#N/A	0.83942	#N/A	#N/A	#N/A	#N/A	#N/A	#N/A	#N/A	#N/A	#N/A	#N/A	#N/A	#N/A	#N/A	#N/A	#N/A	#N/A	#N/A	#N/A	#N/A	#N/A	#N/A	#N/A	#N/A	2.737	#N/A	2.2656	1.178	#N/A	#N/A	#N/A	0.881373	#N/A	11	ENSG00000155749	FLACC1	protein_coding	flagellum associated containing coiled-coil domains 1 [Source:HGNC Symbol;Acc:HGNC:14439]
WARS2	#N/A	1.84976	0.400567	#N/A	#N/A	1.27526	0.823657	#N/A	1.7455	#N/A	1.2514	#N/A	#N/A	#N/A	#N/A	#N/A	#N/A	#N/A	#N/A	#N/A	#N/A	#N/A	#N/A	#N/A	#N/A	1.16011	0.973266	1.10214	#N/A	#N/A	#N/A	#N/A	#N/A	#N/A	#N/A	#N/A	#N/A	#N/A	#N/A	#N/A	#N/A	#N/A	#N/A	#N/A	#N/A	#N/A	#N/A	#N/A	0.752086	#N/A	#N/A	#N/A	#N/A	#N/A	#N/A	#N/A	#N/A	#N/A	#N/A	#N/A	#N/A	#N/A	1.04682	11	ENSG00000116874	WARS2	protein_coding	tryptophanyl tRNA synthetase 2, mitochondrial [Source:HGNC Symbol;Acc:HGNC:12730]
DSTN	#N/A	1.46027	#N/A	#N/A	#N/A	#N/A	#N/A	#N/A	#N/A	#N/A	#N/A	#N/A	#N/A	#N/A	#N/A	#N/A	#N/A	#N/A	#N/A	#N/A	#N/A	#N/A	#N/A	#N/A	#N/A	#N/A	#N/A	0.918999	1.10587	#N/A	#N/A	#N/A	#N/A	#N/A	0.51982	#N/A	1.11075	0.639888	0.523124	0.804405	0.693098	0.602053	#N/A	#N/A	#N/A	#N/A	#N/A	#N/A	#N/A	#N/A	0.758358	#N/A	#N/A	#N/A	#N/A	#N/A	#N/A	#N/A	#N/A	#N/A	#N/A	#N/A	#N/A	11	ENSG00000125868	DSTN	protein_coding	destrin, actin depolymerizing factor [Source:HGNC Symbol;Acc:HGNC:15750]
TMEM245	#N/A	1.12606	#N/A	#N/A	#N/A	#N/A	#N/A	#N/A	#N/A	#N/A	0.680345	#N/A	#N/A	#N/A	#N/A	#N/A	#N/A	#N/A	#N/A	1.49418	#N/A	0.632172	#N/A	1.26347	#N/A	#N/A	#N/A	#N/A	0.652104	#N/A	#N/A	#N/A	#N/A	#N/A	#N/A	#N/A	#N/A	#N/A	#N/A	#N/A	#N/A	#N/A	#N/A	#N/A	#N/A	#N/A	#N/A	#N/A	#N/A	#N/A	#N/A	#N/A	#N/A	#N/A	0.587712	0.616501	2.85926	1.20321	#N/A	0.986054	#N/A	#N/A	#N/A	11	ENSG00000106771	TMEM245	protein_coding	transmembrane protein 245 [Source:HGNC Symbol;Acc:HGNC:1363]
ZDHHC15	#N/A	1.70761	#N/A	0.842952	1.27509	#N/A	#N/A	#N/A	0.846265	#N/A	2.32475	#N/A	#N/A	#N/A	#N/A	#N/A	#N/A	#N/A	#N/A	#N/A	#N/A	#N/A	#N/A	#N/A	#N/A	#N/A	2.27117	2.05492	2.53291	#N/A	#N/A	#N/A	#N/A	#N/A	#N/A	#N/A	#N/A	#N/A	#N/A	#N/A	#N/A	#N/A	#N/A	#N/A	#N/A	#N/A	#N/A	#N/A	#N/A	#N/A	#N/A	#N/A	#N/A	#N/A	#N/A	#N/A	1.73391	#N/A	#N/A	#N/A	#N/A	1.19457	1.92188	11	ENSG00000102383	ZDHHC15	protein_coding	zinc finger DHHC-type palmitoyltransferase 15 [Source:HGNC Symbol;Acc:HGNC:20342]
EOLA1-DT	#N/A	1.69436	0.964237	#N/A	#N/A	0.889817	1.08185	#N/A	1.93894	#N/A	#N/A	#N/A	0.948813	#N/A	0.521799	#N/A	#N/A	#N/A	#N/A	2.79646	#N/A	#N/A	#N/A	#N/A	#N/A	#N/A	#N/A	#N/A	1.04158	#N/A	#N/A	#N/A	#N/A	#N/A	#N/A	#N/A	#N/A	#N/A	#N/A	#N/A	#N/A	#N/A	#N/A	#N/A	#N/A	#N/A	#N/A	#N/A	#N/A	#N/A	#N/A	#N/A	#N/A	#N/A	1.10746	#N/A	#N/A	1.16214	#N/A	#N/A	#N/A	#N/A	#N/A	11	ENSG00000241769	EOLA1-DT	lncRNA	EOLA1 divergent transcript [Source:HGNC Symbol;Acc:HGNC:44265]
ZCCHC14	#N/A	1.2435	#N/A	#N/A	#N/A	#N/A	#N/A	#N/A	#N/A	#N/A	#N/A	#N/A	#N/A	0.53796	#N/A	0.428381	#N/A	0.53005	0.843544	1.45874	#N/A	#N/A	#N/A	1.12022	#N/A	#N/A	#N/A	#N/A	0.96355	#N/A	0.411939	#N/A	0.464303	#N/A	#N/A	#N/A	#N/A	#N/A	#N/A	#N/A	#N/A	#N/A	#N/A	#N/A	#N/A	#N/A	#N/A	#N/A	#N/A	#N/A	#N/A	#N/A	#N/A	#N/A	#N/A	#N/A	1.08146	#N/A	#N/A	#N/A	#N/A	#N/A	#N/A	11	ENSG00000140948	ZCCHC14	protein_coding	zinc finger CCHC-type containing 14 [Source:HGNC Symbol;Acc:HGNC:24134]
RMDN2	#N/A	1.66297	1.29388	0.884855	1.84761	2.06083	1.91436	#N/A	2.47772	#N/A	#N/A	#N/A	#N/A	#N/A	#N/A	#N/A	#N/A	#N/A	#N/A	#N/A	#N/A	#N/A	#N/A	#N/A	#N/A	#N/A	#N/A	0.800734	#N/A	#N/A	#N/A	#N/A	#N/A	#N/A	#N/A	#N/A	#N/A	#N/A	#N/A	#N/A	#N/A	#N/A	#N/A	#N/A	#N/A	#N/A	#N/A	#N/A	#N/A	#N/A	#N/A	0.352018	#N/A	#N/A	#N/A	#N/A	1.81423	1.17039	#N/A	#N/A	#N/A	#N/A	#N/A	11	ENSG00000115841	RMDN2	protein_coding	regulator of microtubule dynamics 2 [Source:HGNC Symbol;Acc:HGNC:26567]
MOK	#N/A	1.66526	0.891728	#N/A	1.1047	1.7806	#N/A	#N/A	1.36579	#N/A	3.8461	#N/A	#N/A	#N/A	#N/A	#N/A	#N/A	#N/A	#N/A	#N/A	#N/A	#N/A	#N/A	#N/A	#N/A	#N/A	0.912587	1.23682	1.09296	#N/A	#N/A	#N/A	#N/A	#N/A	#N/A	#N/A	#N/A	#N/A	#N/A	#N/A	#N/A	#N/A	#N/A	#N/A	#N/A	#N/A	#N/A	#N/A	#N/A	#N/A	#N/A	#N/A	#N/A	#N/A	#N/A	#N/A	2.92679	#N/A	#N/A	#N/A	#N/A	#N/A	1.49614	11	ENSG00000080823	MOK	protein_coding	MOK protein kinase [Source:HGNC Symbol;Acc:HGNC:9833]
BBOF1	#N/A	1.52823	0.552683	1.11763	1.00605	1.75004	#N/A	#N/A	#N/A	#N/A	3.20816	#N/A	#N/A	#N/A	#N/A	#N/A	#N/A	#N/A	#N/A	#N/A	#N/A	#N/A	#N/A	#N/A	#N/A	#N/A	2.18756	2.19538	2.47072	#N/A	#N/A	#N/A	#N/A	#N/A	#N/A	#N/A	#N/A	#N/A	#N/A	#N/A	#N/A	#N/A	#N/A	#N/A	#N/A	#N/A	#N/A	#N/A	#N/A	#N/A	#N/A	#N/A	#N/A	#N/A	#N/A	#N/A	#N/A	#N/A	#N/A	#N/A	#N/A	1.83842	1.34807	11	ENSG00000119636	BBOF1	protein_coding	basal body orientation factor 1 [Source:HGNC Symbol;Acc:HGNC:19855]
ATAT1#137343	#N/A	1.48845	0.611451	#N/A	#N/A	#N/A	#N/A	#N/A	2.45775	#N/A	#N/A	#N/A	#N/A	0.701022	#N/A	0.729155	#N/A	#N/A	#N/A	#N/A	#N/A	#N/A	#N/A	1.88947	#N/A	#N/A	1.25371	#N/A	#N/A	#N/A	#N/A	#N/A	#N/A	#N/A	#N/A	#N/A	#N/A	#N/A	#N/A	#N/A	#N/A	#N/A	0.21824	#N/A	#N/A	#N/A	#N/A	#N/A	1.45583	#N/A	#N/A	#N/A	#N/A	#N/A	#N/A	#N/A	1.47817	#N/A	#N/A	#N/A	#N/A	1.61071	#N/A	11	ENSG00000137343	ATAT1	protein_coding	alpha tubulin acetyltransferase 1 [Source:HGNC Symbol;Acc:HGNC:21186]
KIAA1671	#N/A	1.33217	#N/A	#N/A	#N/A	#N/A	#N/A	#N/A	#N/A	#N/A	#N/A	#N/A	#N/A	1.26371	#N/A	#N/A	#N/A	1.56423	#N/A	#N/A	#N/A	#N/A	#N/A	#N/A	#N/A	#N/A	1.8291	1.00428	1.57648	2.10903	#N/A	#N/A	#N/A	#N/A	#N/A	#N/A	#N/A	#N/A	0.394648	#N/A	#N/A	#N/A	0.476295	#N/A	#N/A	#N/A	#N/A	#N/A	#N/A	#N/A	#N/A	1.2921	#N/A	#N/A	1.43714	#N/A	#N/A	#N/A	#N/A	#N/A	#N/A	#N/A	#N/A	11	ENSG00000197077	KIAA1671	protein_coding	KIAA1671 [Source:HGNC Symbol;Acc:HGNC:29345]
PIM3	#N/A	1.22633	#N/A	#N/A	#N/A	#N/A	#N/A	#N/A	#N/A	#N/A	#N/A	#N/A	#N/A	2.01417	1.18574	1.65177	1.99048	2.11144	#N/A	1.42916	1.37517	#N/A	#N/A	1.53597	#N/A	#N/A	#N/A	#N/A	#N/A	#N/A	0.531504	#N/A	#N/A	#N/A	#N/A	#N/A	#N/A	#N/A	#N/A	#N/A	#N/A	#N/A	#N/A	#N/A	#N/A	#N/A	#N/A	#N/A	#N/A	#N/A	#N/A	#N/A	#N/A	#N/A	#N/A	#N/A	1.39628	#N/A	#N/A	#N/A	#N/A	#N/A	#N/A	11	ENSG00000198355	PIM3	protein_coding	Pim-3 proto-oncogene, serine/threonine kinase [Source:HGNC Symbol;Acc:HGNC:19310]
ZNF585A	#N/A	1.43244	#N/A	0.568145	#N/A	#N/A	#N/A	0.727513	1.07071	#N/A	1.77774	#N/A	0.550896	#N/A	0.585277	#N/A	#N/A	#N/A	#N/A	#N/A	1.24022	#N/A	#N/A	#N/A	#N/A	#N/A	#N/A	#N/A	#N/A	#N/A	#N/A	#N/A	#N/A	#N/A	#N/A	#N/A	#N/A	#N/A	#N/A	#N/A	#N/A	#N/A	#N/A	#N/A	#N/A	#N/A	#N/A	#N/A	#N/A	#N/A	#N/A	0.407646	#N/A	0.795627	#N/A	#N/A	1.0995	#N/A	#N/A	#N/A	#N/A	#N/A	#N/A	11	ENSG00000196967	ZNF585A	protein_coding	zinc finger protein 585A [Source:HGNC Symbol;Acc:HGNC:26305]
PTPRG-AS1	#N/A	1.32737	#N/A	#N/A	#N/A	#N/A	#N/A	#N/A	#N/A	#N/A	#N/A	#N/A	#N/A	#N/A	#N/A	#N/A	#N/A	#N/A	#N/A	#N/A	#N/A	#N/A	#N/A	#N/A	#N/A	#N/A	2.49782	2.7607	#N/A	#N/A	#N/A	#N/A	#N/A	#N/A	0.39052	#N/A	0.417255	0.418736	#N/A	0.568882	0.504068	#N/A	#N/A	#N/A	#N/A	#N/A	#N/A	#N/A	#N/A	#N/A	0.714332	#N/A	#N/A	#N/A	#N/A	#N/A	#N/A	#N/A	#N/A	#N/A	#N/A	1.42642	1.4479	11	ENSG00000241472	PTPRG-AS1	lncRNA	PTPRG antisense RNA 1 [Source:HGNC Symbol;Acc:HGNC:44638]
FAM20C#177706	#N/A	#N/A	2.19594	0.656588	1.42404	2.04357	1.305	1.42723	1.64318	#N/A	#N/A	#N/A	#N/A	#N/A	#N/A	#N/A	#N/A	#N/A	#N/A	#N/A	#N/A	#N/A	#N/A	#N/A	#N/A	#N/A	#N/A	0.8222	#N/A	#N/A	0.462287	#N/A	#N/A	#N/A	#N/A	#N/A	#N/A	#N/A	#N/A	#N/A	#N/A	#N/A	#N/A	#N/A	#N/A	#N/A	#N/A	#N/A	#N/A	#N/A	#N/A	#N/A	#N/A	#N/A	#N/A	#N/A	#N/A	#N/A	#N/A	#N/A	#N/A	2.97333	1.48876	11	ENSG00000177706	FAM20C	protein_coding	FAM20C golgi associated secretory pathway kinase [Source:HGNC Symbol;Acc:HGNC:22140]
PIGP	#N/A	#N/A	3.1893	0.923446	0.656782	0.554893	0.397726	1.29596	0.393032	#N/A	#N/A	#N/A	0.885099	#N/A	#N/A	#N/A	#N/A	#N/A	#N/A	#N/A	#N/A	#N/A	#N/A	#N/A	#N/A	#N/A	1.01275	#N/A	#N/A	#N/A	0.893938	#N/A	#N/A	#N/A	#N/A	#N/A	0.428188	#N/A	#N/A	#N/A	#N/A	#N/A	#N/A	#N/A	#N/A	#N/A	#N/A	#N/A	#N/A	#N/A	#N/A	#N/A	#N/A	#N/A	#N/A	#N/A	#N/A	#N/A	#N/A	#N/A	#N/A	#N/A	#N/A	11	ENSG00000185808	PIGP	protein_coding	phosphatidylinositol glycan anchor biosynthesis class P [Source:HGNC Symbol;Acc:HGNC:3046]
EDDM13	#N/A	#N/A	1.23489	#N/A	#N/A	1.36778	#N/A	1.42672	1.43535	#N/A	#N/A	#N/A	#N/A	#N/A	#N/A	#N/A	#N/A	0.800381	#N/A	#N/A	#N/A	#N/A	#N/A	1.77441	#N/A	#N/A	#N/A	#N/A	#N/A	#N/A	#N/A	#N/A	#N/A	#N/A	#N/A	#N/A	0.371049	#N/A	#N/A	#N/A	#N/A	#N/A	#N/A	0.539162	#N/A	#N/A	#N/A	#N/A	#N/A	#N/A	#N/A	#N/A	0.666299	#N/A	#N/A	1.59542	2.5282	#N/A	#N/A	#N/A	#N/A	#N/A	#N/A	11	ENSG00000267710	EDDM13	protein_coding	epididymal protein 13 [Source:HGNC Symbol;Acc:HGNC:53168]
#250406	#N/A	#N/A	1.14982	1.58855	1.53264	1.06364	0.856203	2.97331	#N/A	#N/A	#N/A	#N/A	#N/A	#N/A	#N/A	#N/A	#N/A	#N/A	#N/A	#N/A	#N/A	#N/A	#N/A	#N/A	#N/A	#N/A	#N/A	0.9261	1.04922	#N/A	#N/A	#N/A	#N/A	#N/A	#N/A	#N/A	#N/A	#N/A	#N/A	#N/A	#N/A	#N/A	#N/A	#N/A	#N/A	#N/A	#N/A	#N/A	#N/A	#N/A	#N/A	0.967556	2.12492	#N/A	0.88445	#N/A	#N/A	#N/A	#N/A	#N/A	#N/A	#N/A	#N/A	11	ENSG00000250406		lncRNA	novel transcript
#235635	#N/A	#N/A	0.753045	#N/A	1.28985	#N/A	#N/A	1.7561	#N/A	#N/A	1.31983	#N/A	#N/A	#N/A	0.792273	#N/A	#N/A	#N/A	#N/A	#N/A	#N/A	#N/A	#N/A	#N/A	#N/A	#N/A	1.72928	#N/A	#N/A	#N/A	#N/A	#N/A	#N/A	#N/A	#N/A	#N/A	0.954526	#N/A	#N/A	#N/A	#N/A	#N/A	#N/A	#N/A	#N/A	#N/A	#N/A	#N/A	#N/A	#N/A	#N/A	#N/A	#N/A	1.29056	#N/A	1.87041	1.62818	1.12588	#N/A	#N/A	#N/A	#N/A	#N/A	11	ENSG00000235635		lncRNA	novel transcript
LRP3	#N/A	#N/A	1.99619	1.45342	1.96075	#N/A	1.0013	3.1589	#N/A	#N/A	#N/A	#N/A	#N/A	#N/A	#N/A	#N/A	#N/A	#N/A	#N/A	#N/A	#N/A	#N/A	#N/A	#N/A	#N/A	#N/A	#N/A	#N/A	1.38285	#N/A	#N/A	#N/A	#N/A	#N/A	#N/A	#N/A	#N/A	#N/A	#N/A	0.521432	0.474575	#N/A	#N/A	#N/A	#N/A	#N/A	#N/A	#N/A	#N/A	#N/A	0.515677	1.08962	#N/A	#N/A	#N/A	#N/A	#N/A	#N/A	0.968805	#N/A	#N/A	#N/A	#N/A	11	ENSG00000130881	LRP3	protein_coding	LDL receptor related protein 3 [Source:HGNC Symbol;Acc:HGNC:6695]
DHODH	#N/A	#N/A	1.21683	1.35918	2.54658	2.79043	1.34723	1.51848	1.7346	#N/A	1.40496	#N/A	#N/A	#N/A	#N/A	#N/A	#N/A	#N/A	#N/A	1.6768	#N/A	#N/A	#N/A	#N/A	#N/A	#N/A	#N/A	#N/A	#N/A	#N/A	#N/A	#N/A	#N/A	#N/A	#N/A	#N/A	#N/A	#N/A	#N/A	#N/A	#N/A	#N/A	#N/A	#N/A	#N/A	#N/A	#N/A	#N/A	1.61977	#N/A	#N/A	#N/A	#N/A	#N/A	#N/A	#N/A	1.65521	#N/A	#N/A	#N/A	#N/A	#N/A	#N/A	11	ENSG00000102967	DHODH	protein_coding	dihydroorotate dehydrogenase (quinone) [Source:HGNC Symbol;Acc:HGNC:2867]
IGSF6#140749	#N/A	#N/A	0.776961	#N/A	#N/A	#N/A	#N/A	1.91774	#N/A	#N/A	1.4749	#N/A	0.936671	0.758356	1.4734	0.937759	#N/A	#N/A	#N/A	#N/A	#N/A	#N/A	#N/A	#N/A	#N/A	#N/A	#N/A	#N/A	#N/A	#N/A	0.765709	#N/A	#N/A	#N/A	#N/A	#N/A	#N/A	#N/A	#N/A	#N/A	#N/A	#N/A	#N/A	#N/A	#N/A	#N/A	#N/A	#N/A	1.75221	#N/A	#N/A	0.717632	#N/A	#N/A	#N/A	#N/A	#N/A	#N/A	2.7986	#N/A	#N/A	#N/A	#N/A	11	ENSG00000140749	IGSF6	protein_coding	immunoglobulin superfamily member 6 [Source:HGNC Symbol;Acc:HGNC:5953]
#287799	#N/A	#N/A	0.713851	1.1018	#N/A	1.55582	#N/A	2.34799	1.221	#N/A	#N/A	#N/A	#N/A	0.558701	#N/A	#N/A	#N/A	#N/A	#N/A	#N/A	1.15235	#N/A	1.47391	#N/A	#N/A	#N/A	#N/A	#N/A	#N/A	#N/A	1.00467	#N/A	#N/A	1.75617	#N/A	#N/A	#N/A	#N/A	#N/A	#N/A	#N/A	#N/A	#N/A	#N/A	#N/A	#N/A	#N/A	#N/A	#N/A	#N/A	#N/A	#N/A	#N/A	#N/A	#N/A	#N/A	0.752766	#N/A	#N/A	#N/A	#N/A	#N/A	#N/A	11	ENSG00000287799		lncRNA	novel transcript, antisense to ANKMY2
ZSCAN5A-AS1	#N/A	#N/A	0.929361	#N/A	1.25851	1.61081	#N/A	1.58716	2.00835	#N/A	#N/A	#N/A	1.91643	#N/A	#N/A	#N/A	#N/A	#N/A	#N/A	#N/A	#N/A	#N/A	#N/A	#N/A	#N/A	#N/A	2.34147	1.25445	2.13358	#N/A	#N/A	#N/A	#N/A	#N/A	#N/A	#N/A	0.485136	#N/A	#N/A	#N/A	#N/A	#N/A	#N/A	#N/A	#N/A	#N/A	#N/A	#N/A	#N/A	#N/A	#N/A	#N/A	#N/A	#N/A	#N/A	#N/A	#N/A	#N/A	#N/A	#N/A	#N/A	#N/A	1.35004	11	ENSG00000267549	ZSCAN5A-AS1	lncRNA	ZSCAN5A antisense RNA 1 [Source:HGNC Symbol;Acc:HGNC:55294]
ASAH1-AS1	#N/A	#N/A	1.67528	#N/A	#N/A	0.797703	#N/A	2.16212	#N/A	#N/A	#N/A	#N/A	#N/A	1.36069	1.84249	#N/A	#N/A	1.18812	#N/A	#N/A	#N/A	#N/A	#N/A	#N/A	#N/A	#N/A	#N/A	0.755067	#N/A	#N/A	1.25034	#N/A	#N/A	#N/A	#N/A	#N/A	#N/A	#N/A	#N/A	#N/A	#N/A	#N/A	#N/A	#N/A	#N/A	#N/A	#N/A	#N/A	#N/A	#N/A	#N/A	2.20556	1.07627	#N/A	0.71741	#N/A	#N/A	#N/A	#N/A	#N/A	#N/A	#N/A	#N/A	11	ENSG00000245281	ASAH1-AS1	lncRNA	ASAH1 antisense RNA 1 [Source:HGNC Symbol;Acc:HGNC:55603]
#270174	#N/A	#N/A	0.731681	#N/A	#N/A	#N/A	1.44582	1.18945	#N/A	#N/A	2.8709	#N/A	0.988315	0.802945	0.798011	#N/A	#N/A	#N/A	#N/A	2.2905	#N/A	#N/A	#N/A	2.02425	#N/A	#N/A	1.50095	#N/A	1.12418	#N/A	#N/A	#N/A	#N/A	#N/A	#N/A	#N/A	#N/A	#N/A	#N/A	#N/A	#N/A	#N/A	#N/A	#N/A	#N/A	#N/A	#N/A	#N/A	#N/A	#N/A	#N/A	#N/A	#N/A	#N/A	#N/A	#N/A	#N/A	#N/A	#N/A	#N/A	#N/A	#N/A	#N/A	11	ENSG00000270174		lncRNA	novel transcript, antisense to FARS2
HNRNPD-DT	#N/A	#N/A	0.530174	#N/A	#N/A	0.970843	#N/A	1.21214	1.94338	#N/A	#N/A	#N/A	#N/A	#N/A	1.04551	#N/A	#N/A	#N/A	#N/A	#N/A	#N/A	#N/A	#N/A	#N/A	#N/A	#N/A	1.07402	1.36256	1.37105	#N/A	#N/A	#N/A	#N/A	#N/A	#N/A	#N/A	#N/A	#N/A	#N/A	#N/A	#N/A	#N/A	#N/A	#N/A	#N/A	#N/A	#N/A	#N/A	#N/A	#N/A	0.385553	#N/A	#N/A	#N/A	#N/A	#N/A	1.30375	#N/A	1.33437	#N/A	#N/A	#N/A	#N/A	11	ENSG00000272677	HNRNPD-DT	lncRNA	HNRNPD divergent transcript [Source:HGNC Symbol;Acc:HGNC:55205]
HELLPAR	#N/A	#N/A	2.21005	#N/A	2.03414	2.86046	#N/A	1.67999	1.38763	#N/A	1.03338	#N/A	#N/A	#N/A	#N/A	#N/A	#N/A	#N/A	#N/A	#N/A	#N/A	#N/A	#N/A	#N/A	#N/A	#N/A	#N/A	#N/A	#N/A	#N/A	#N/A	#N/A	#N/A	#N/A	#N/A	#N/A	#N/A	#N/A	#N/A	#N/A	#N/A	#N/A	0.27689	#N/A	#N/A	#N/A	#N/A	#N/A	#N/A	#N/A	#N/A	1.69686	1.06476	#N/A	#N/A	#N/A	0.88665	1.77233	#N/A	#N/A	#N/A	#N/A	#N/A	11	ENSG00000281344	HELLPAR	lncRNA	HELLP associated long non-coding RNA [Source:HGNC Symbol;Acc:HGNC:43984]
C3orf22	#N/A	#N/A	1.98836	1.18412	0.859769	#N/A	#N/A	1.47613	#N/A	#N/A	#N/A	#N/A	#N/A	3.48972	2.82569	1.68409	0.486091	#N/A	#N/A	#N/A	#N/A	#N/A	#N/A	#N/A	#N/A	#N/A	#N/A	#N/A	#N/A	#N/A	2.01602	#N/A	#N/A	#N/A	#N/A	#N/A	#N/A	#N/A	#N/A	#N/A	#N/A	#N/A	#N/A	#N/A	#N/A	#N/A	#N/A	#N/A	#N/A	#N/A	#N/A	5.65309	#N/A	#N/A	0.580101	#N/A	#N/A	#N/A	#N/A	#N/A	#N/A	#N/A	#N/A	11	ENSG00000180697	C3orf22	protein_coding	chromosome 3 open reading frame 22 [Source:HGNC Symbol;Acc:HGNC:28534]
FMN1	#N/A	#N/A	1.25693	3.2876	1.76342	1.57467	0.958712	1.41565	0.995866	#N/A	#N/A	#N/A	#N/A	#N/A	#N/A	#N/A	#N/A	#N/A	#N/A	#N/A	#N/A	#N/A	#N/A	#N/A	#N/A	#N/A	#N/A	#N/A	#N/A	#N/A	#N/A	#N/A	#N/A	#N/A	#N/A	#N/A	#N/A	#N/A	#N/A	#N/A	#N/A	#N/A	#N/A	#N/A	#N/A	#N/A	#N/A	#N/A	#N/A	0.739212	#N/A	1.20573	#N/A	#N/A	1.23869	#N/A	0.490602	#N/A	#N/A	#N/A	#N/A	#N/A	#N/A	11	ENSG00000248905	FMN1	protein_coding	formin 1 [Source:HGNC Symbol;Acc:HGNC:3768]
ZNF425	#N/A	#N/A	0.718586	#N/A	0.891313	1.334	#N/A	1.08604	2.73447	#N/A	#N/A	#N/A	#N/A	#N/A	0.808945	#N/A	#N/A	#N/A	#N/A	#N/A	#N/A	#N/A	#N/A	#N/A	#N/A	#N/A	1.5407	#N/A	1.65071	#N/A	#N/A	#N/A	#N/A	#N/A	#N/A	#N/A	#N/A	#N/A	#N/A	#N/A	#N/A	#N/A	#N/A	#N/A	#N/A	#N/A	#N/A	#N/A	#N/A	#N/A	#N/A	#N/A	0.772752	#N/A	#N/A	#N/A	#N/A	2.0659	#N/A	1.33577	#N/A	#N/A	#N/A	11	ENSG00000204947	ZNF425	protein_coding	zinc finger protein 425 [Source:HGNC Symbol;Acc:HGNC:20690]
LINC00310	#N/A	#N/A	1.71309	#N/A	1.38339	4.19306	1.91944	1.12751	1.87057	#N/A	2.45642	#N/A	#N/A	0.432474	#N/A	#N/A	#N/A	#N/A	#N/A	#N/A	1.67676	#N/A	#N/A	#N/A	#N/A	#N/A	#N/A	#N/A	#N/A	#N/A	1.0015	#N/A	#N/A	#N/A	#N/A	#N/A	0.345871	#N/A	#N/A	#N/A	#N/A	#N/A	#N/A	#N/A	#N/A	#N/A	#N/A	#N/A	#N/A	#N/A	#N/A	#N/A	#N/A	#N/A	#N/A	#N/A	#N/A	#N/A	#N/A	#N/A	#N/A	#N/A	#N/A	11	ENSG00000227456	LINC00310	lncRNA	long intergenic non-protein coding RNA 310 [Source:HGNC Symbol;Acc:HGNC:16414]
#284526	#N/A	#N/A	5.07924	1.31847	0.815972	#N/A	#N/A	1.29055	#N/A	#N/A	#N/A	#N/A	#N/A	1.55945	1.95278	1.57055	0.476778	0.93652	#N/A	#N/A	#N/A	#N/A	#N/A	#N/A	#N/A	#N/A	1.11355	#N/A	#N/A	#N/A	#N/A	#N/A	#N/A	#N/A	#N/A	#N/A	#N/A	#N/A	#N/A	#N/A	#N/A	#N/A	#N/A	#N/A	#N/A	#N/A	#N/A	#N/A	#N/A	#N/A	#N/A	1.66475	#N/A	#N/A	#N/A	#N/A	#N/A	#N/A	#N/A	#N/A	#N/A	#N/A	#N/A	11	ENSG00000284526		protein_coding	novel protein
PDE3A-AS1	#N/A	#N/A	2.88953	0.659547	#N/A	#N/A	#N/A	0.641741	#N/A	#N/A	#N/A	#N/A	#N/A	3.27311	1.1057	#N/A	0.271057	0.498124	#N/A	#N/A	#N/A	#N/A	#N/A	#N/A	#N/A	#N/A	0.579702	#N/A	#N/A	#N/A	1.21941	#N/A	0.4584	#N/A	#N/A	#N/A	#N/A	#N/A	#N/A	#N/A	#N/A	#N/A	0.361371	#N/A	#N/A	#N/A	#N/A	#N/A	#N/A	#N/A	#N/A	#N/A	#N/A	#N/A	#N/A	#N/A	#N/A	#N/A	#N/A	#N/A	#N/A	#N/A	#N/A	11	ENSG00000256879	PDE3A-AS1	lncRNA	PDE3A antisense RNA 1 [Source:HGNC Symbol;Acc:HGNC:40436]
RBM5-AS1	#N/A	#N/A	1.14561	#N/A	#N/A	#N/A	#N/A	1.56145	#N/A	#N/A	#N/A	#N/A	2.60929	#N/A	#N/A	#N/A	#N/A	1.66079	#N/A	#N/A	1.20958	#N/A	#N/A	#N/A	#N/A	#N/A	1.5165	2.33422	#N/A	#N/A	#N/A	#N/A	#N/A	#N/A	#N/A	#N/A	#N/A	#N/A	#N/A	#N/A	#N/A	#N/A	#N/A	#N/A	#N/A	#N/A	#N/A	#N/A	1.88371	#N/A	#N/A	#N/A	#N/A	1.38371	#N/A	#N/A	0.77713	1.23262	#N/A	#N/A	#N/A	#N/A	#N/A	11	ENSG00000281691	RBM5-AS1	lncRNA	RBM5 antisense RNA 1 [Source:HGNC Symbol;Acc:HGNC:48871]
MRPL58	#N/A	#N/A	2.5411	#N/A	0.308312	0.309947	0.245038	0.675143	#N/A	#N/A	0.177594	#N/A	0.357078	#N/A	0.897451	#N/A	#N/A	#N/A	#N/A	#N/A	#N/A	#N/A	#N/A	#N/A	0.200722	#N/A	#N/A	#N/A	#N/A	#N/A	#N/A	#N/A	#N/A	#N/A	#N/A	#N/A	#N/A	#N/A	#N/A	#N/A	#N/A	#N/A	#N/A	#N/A	#N/A	#N/A	#N/A	#N/A	#N/A	#N/A	#N/A	2.0172	#N/A	#N/A	#N/A	#N/A	0.176948	#N/A	#N/A	#N/A	#N/A	#N/A	#N/A	11	ENSG00000167862	MRPL58	protein_coding	mitochondrial ribosomal protein L58 [Source:HGNC Symbol;Acc:HGNC:5359]
TLCD3B	#N/A	#N/A	#N/A	#N/A	#N/A	#N/A	#N/A	0.234672	#N/A	#N/A	#N/A	#N/A	#N/A	0.851455	0.364572	0.371087	#N/A	#N/A	#N/A	#N/A	#N/A	#N/A	#N/A	#N/A	#N/A	#N/A	#N/A	#N/A	#N/A	#N/A	0.611607	0.0245932	0.188605	#N/A	#N/A	#N/A	#N/A	0.254239	#N/A	#N/A	1.68429	#N/A	#N/A	#N/A	#N/A	#N/A	#N/A	#N/A	#N/A	#N/A	0.475593	0.73059	#N/A	#N/A	#N/A	#N/A	#N/A	#N/A	#N/A	#N/A	#N/A	#N/A	#N/A	11	ENSG00000149926	TLCD3B	protein_coding	TLC domain containing 3B [Source:HGNC Symbol;Acc:HGNC:25295]
#248544	#N/A	#N/A	2.76666	#N/A	#N/A	#N/A	#N/A	1.00089	#N/A	#N/A	#N/A	#N/A	#N/A	#N/A	1.80254	1.22247	#N/A	#N/A	#N/A	#N/A	#N/A	#N/A	#N/A	#N/A	#N/A	#N/A	0.822354	#N/A	#N/A	#N/A	#N/A	#N/A	#N/A	#N/A	0.531195	#N/A	#N/A	#N/A	#N/A	0.338992	0.921368	#N/A	0.919694	#N/A	#N/A	#N/A	#N/A	#N/A	#N/A	#N/A	0.80627	2.11648	#N/A	#N/A	#N/A	#N/A	#N/A	#N/A	#N/A	#N/A	#N/A	#N/A	#N/A	11	ENSG00000248544		lncRNA	novel transcript, antisense to CYFIP2
#259773	#N/A	#N/A	1.27085	#N/A	#N/A	#N/A	#N/A	0.270168	#N/A	#N/A	#N/A	#N/A	0.227239	1.53163	0.389056	0.333825	#N/A	#N/A	#N/A	#N/A	#N/A	#N/A	0.20998	#N/A	#N/A	#N/A	#N/A	#N/A	#N/A	#N/A	0.628316	#N/A	0.208121	#N/A	#N/A	#N/A	#N/A	#N/A	#N/A	#N/A	#N/A	#N/A	#N/A	#N/A	#N/A	#N/A	#N/A	#N/A	#N/A	#N/A	#N/A	1.1334	0.317539	#N/A	#N/A	#N/A	#N/A	#N/A	#N/A	#N/A	#N/A	#N/A	#N/A	11	ENSG00000259773		lncRNA	novel transcript, antisense to SPPL2A
ZNF433	#N/A	#N/A	0.721896	#N/A	#N/A	#N/A	#N/A	0.817462	0.989479	#N/A	#N/A	#N/A	#N/A	0.642449	0.560806	#N/A	0.801099	1.23292	#N/A	#N/A	#N/A	#N/A	#N/A	1.23359	#N/A	#N/A	#N/A	#N/A	#N/A	#N/A	#N/A	#N/A	#N/A	#N/A	#N/A	#N/A	#N/A	#N/A	#N/A	#N/A	#N/A	#N/A	#N/A	#N/A	#N/A	#N/A	#N/A	#N/A	#N/A	#N/A	#N/A	#N/A	#N/A	#N/A	#N/A	#N/A	1.68704	#N/A	1.69271	#N/A	#N/A	1.36678	#N/A	11	ENSG00000197647	ZNF433	protein_coding	zinc finger protein 433 [Source:HGNC Symbol;Acc:HGNC:20811]
VHL	#N/A	#N/A	0.704772	0.799712	#N/A	0.873988	#N/A	0.706524	0.922913	#N/A	#N/A	#N/A	#N/A	0.624759	#N/A	#N/A	#N/A	0.734353	#N/A	#N/A	#N/A	#N/A	#N/A	#N/A	#N/A	#N/A	#N/A	#N/A	#N/A	#N/A	0.458896	#N/A	#N/A	#N/A	#N/A	#N/A	#N/A	#N/A	#N/A	#N/A	#N/A	#N/A	#N/A	#N/A	#N/A	#N/A	#N/A	#N/A	#N/A	#N/A	#N/A	0.514203	#N/A	#N/A	#N/A	1.05244	#N/A	1.20025	#N/A	#N/A	#N/A	#N/A	#N/A	11	ENSG00000134086	VHL	protein_coding	von Hippel-Lindau tumor suppressor [Source:HGNC Symbol;Acc:HGNC:12687]
RRS1-DT	#N/A	#N/A	3.25377	1.00382	0.641033	#N/A	#N/A	1.01838	#N/A	#N/A	#N/A	#N/A	#N/A	3.75347	1.96372	1.42606	#N/A	0.736456	#N/A	#N/A	#N/A	#N/A	#N/A	#N/A	#N/A	#N/A	0.830855	#N/A	#N/A	#N/A	#N/A	#N/A	0.655757	#N/A	#N/A	#N/A	#N/A	#N/A	#N/A	#N/A	#N/A	#N/A	#N/A	#N/A	#N/A	#N/A	#N/A	#N/A	#N/A	#N/A	#N/A	1.30703	#N/A	#N/A	#N/A	#N/A	#N/A	#N/A	#N/A	#N/A	#N/A	#N/A	#N/A	11	ENSG00000246145	RRS1-DT	lncRNA	RRS1 divergent transcript [Source:HGNC Symbol;Acc:HGNC:50465]
ATP6V0D1-DT	#N/A	#N/A	#N/A	#N/A	#N/A	#N/A	#N/A	0.731431	#N/A	#N/A	#N/A	#N/A	#N/A	#N/A	#N/A	#N/A	#N/A	#N/A	#N/A	#N/A	#N/A	#N/A	#N/A	#N/A	#N/A	#N/A	#N/A	#N/A	#N/A	#N/A	0.856014	#N/A	#N/A	#N/A	#N/A	#N/A	#N/A	#N/A	#N/A	#N/A	#N/A	#N/A	#N/A	#N/A	#N/A	#N/A	#N/A	#N/A	1.20441	0.316489	#N/A	0.485777	0.711759	1.15764	1.43222	1.13582	1.21345	1.49678	#N/A	#N/A	#N/A	#N/A	#N/A	11	ENSG00000270049	ATP6V0D1-DT	lncRNA	ATP6V0D1 divergent transcript [Source:HGNC Symbol;Acc:HGNC:55268]
#258520	#N/A	#N/A	1.01989	#N/A	#N/A	#N/A	1.34241	1.4222	1.79736	#N/A	0.924285	#N/A	1.93317	#N/A	#N/A	#N/A	#N/A	#N/A	#N/A	#N/A	#N/A	#N/A	#N/A	#N/A	#N/A	#N/A	2.4131	1.38712	2.40522	#N/A	#N/A	#N/A	#N/A	#N/A	#N/A	#N/A	#N/A	#N/A	#N/A	#N/A	#N/A	#N/A	#N/A	#N/A	#N/A	#N/A	#N/A	#N/A	#N/A	#N/A	#N/A	#N/A	#N/A	#N/A	#N/A	1.54614	#N/A	#N/A	#N/A	#N/A	#N/A	1.26489	#N/A	11	ENSG00000258520		lncRNA	novel transcript
ALDH3A2	#N/A	#N/A	2.79567	1.20818	#N/A	2.74198	2.61716	0.825008	2.67226	#N/A	2.90502	#N/A	#N/A	#N/A	#N/A	#N/A	#N/A	#N/A	#N/A	#N/A	#N/A	#N/A	#N/A	#N/A	#N/A	#N/A	#N/A	#N/A	#N/A	#N/A	#N/A	#N/A	#N/A	#N/A	#N/A	#N/A	#N/A	#N/A	#N/A	#N/A	#N/A	#N/A	#N/A	#N/A	#N/A	#N/A	#N/A	#N/A	#N/A	#N/A	#N/A	#N/A	#N/A	#N/A	1.23565	#N/A	1.94348	1.24286	#N/A	#N/A	#N/A	#N/A	1.25402	11	ENSG00000072210	ALDH3A2	protein_coding	aldehyde dehydrogenase 3 family member A2 [Source:HGNC Symbol;Acc:HGNC:403]
#235381	#N/A	#N/A	1.22979	#N/A	#N/A	#N/A	#N/A	1.46745	#N/A	#N/A	#N/A	#N/A	1.37084	1.45582	#N/A	1.64275	0.4989	#N/A	#N/A	#N/A	#N/A	#N/A	#N/A	#N/A	#N/A	#N/A	#N/A	#N/A	#N/A	#N/A	#N/A	#N/A	1.03169	#N/A	#N/A	#N/A	#N/A	#N/A	#N/A	#N/A	#N/A	#N/A	#N/A	#N/A	#N/A	#N/A	#N/A	#N/A	#N/A	#N/A	#N/A	1.38962	1.97676	#N/A	0.610789	#N/A	#N/A	0.499777	#N/A	#N/A	#N/A	#N/A	#N/A	11	ENSG00000235381		lncRNA	novel transcript
#236347	#N/A	#N/A	1.61975	0.396225	#N/A	#N/A	#N/A	0.383841	#N/A	#N/A	#N/A	#N/A	#N/A	2.17881	#N/A	0.478204	#N/A	0.31844	#N/A	#N/A	#N/A	#N/A	#N/A	#N/A	#N/A	#N/A	0.391118	#N/A	#N/A	#N/A	0.998755	#N/A	0.279496	#N/A	#N/A	#N/A	#N/A	#N/A	#N/A	#N/A	#N/A	#N/A	#N/A	#N/A	#N/A	#N/A	#N/A	#N/A	#N/A	#N/A	#N/A	1.41357	0.447421	#N/A	#N/A	#N/A	#N/A	#N/A	#N/A	#N/A	#N/A	#N/A	#N/A	11	ENSG00000236347		lncRNA	novel transcript
UFL1-AS1	#N/A	#N/A	1.40201	0.96943	1.13485	1.83159	1.2502	0.872582	1.5331	#N/A	#N/A	#N/A	#N/A	#N/A	0.740302	#N/A	#N/A	#N/A	#N/A	#N/A	#N/A	#N/A	#N/A	#N/A	#N/A	#N/A	#N/A	1.01015	#N/A	#N/A	#N/A	#N/A	#N/A	#N/A	#N/A	#N/A	#N/A	#N/A	#N/A	#N/A	#N/A	#N/A	#N/A	#N/A	#N/A	#N/A	#N/A	#N/A	#N/A	#N/A	#N/A	#N/A	#N/A	#N/A	#N/A	#N/A	1.42095	#N/A	#N/A	#N/A	#N/A	1.64181	#N/A	11	ENSG00000233797	UFL1-AS1	lncRNA	UFL1 antisense RNA 1 [Source:HGNC Symbol;Acc:HGNC:41007]
#287690	#N/A	#N/A	2.20971	1.12269	#N/A	#N/A	#N/A	1.10544	#N/A	#N/A	#N/A	#N/A	0.903611	3.48431	1.98157	1.66502	#N/A	0.783922	#N/A	#N/A	#N/A	#N/A	#N/A	#N/A	#N/A	#N/A	#N/A	#N/A	#N/A	#N/A	2.33218	#N/A	#N/A	#N/A	#N/A	#N/A	#N/A	#N/A	#N/A	#N/A	#N/A	#N/A	#N/A	#N/A	#N/A	#N/A	#N/A	#N/A	#N/A	#N/A	#N/A	3.43903	1.41567	#N/A	#N/A	#N/A	#N/A	#N/A	#N/A	#N/A	#N/A	#N/A	#N/A	11	ENSG00000287690		lncRNA	novel transcript, antisense to RPS6KA2
PLBD1	#N/A	#N/A	1.75766	1.05725	1.62128	4.19844	1.6437	0.99112	2.04316	#N/A	2.42615	#N/A	#N/A	#N/A	#N/A	#N/A	#N/A	#N/A	#N/A	#N/A	#N/A	#N/A	#N/A	#N/A	#N/A	#N/A	#N/A	#N/A	#N/A	#N/A	#N/A	#N/A	#N/A	#N/A	#N/A	#N/A	#N/A	#N/A	#N/A	#N/A	#N/A	#N/A	#N/A	#N/A	#N/A	#N/A	#N/A	#N/A	#N/A	#N/A	#N/A	#N/A	#N/A	#N/A	#N/A	#N/A	1.79903	1.18858	#N/A	#N/A	#N/A	#N/A	1.57549	11	ENSG00000121316	PLBD1	protein_coding	phospholipase B domain containing 1 [Source:HGNC Symbol;Acc:HGNC:26215]
#213963	#N/A	#N/A	1.83461	1.37028	#N/A	#N/A	#N/A	1.72124	0.881987	#N/A	#N/A	#N/A	1.9163	#N/A	#N/A	#N/A	#N/A	#N/A	#N/A	#N/A	#N/A	#N/A	#N/A	#N/A	#N/A	#N/A	#N/A	#N/A	#N/A	#N/A	#N/A	#N/A	#N/A	#N/A	#N/A	#N/A	#N/A	#N/A	#N/A	#N/A	#N/A	#N/A	#N/A	#N/A	#N/A	#N/A	#N/A	#N/A	#N/A	#N/A	0.634741	4.56781	#N/A	#N/A	1.12897	0.792869	#N/A	0.910553	#N/A	#N/A	#N/A	0.988769	#N/A	11	ENSG00000213963		lncRNA	novel transcript
FALEC	#N/A	#N/A	2.42196	1.82044	3.0241	1.36856	#N/A	1.40496	1.21208	#N/A	0.795395	#N/A	#N/A	0.626174	1.68966	#N/A	#N/A	#N/A	#N/A	#N/A	#N/A	#N/A	#N/A	#N/A	#N/A	#N/A	#N/A	#N/A	2.39649	#N/A	#N/A	#N/A	#N/A	#N/A	#N/A	#N/A	#N/A	#N/A	#N/A	#N/A	#N/A	#N/A	#N/A	#N/A	#N/A	#N/A	#N/A	#N/A	#N/A	#N/A	#N/A	#N/A	#N/A	#N/A	#N/A	#N/A	#N/A	#N/A	#N/A	#N/A	#N/A	#N/A	1.16043	11	ENSG00000228126	FALEC	lncRNA	focally amplified long non-coding RNA in epithelial cancer [Source:HGNC Symbol;Acc:HGNC:43713]
CHAF1A	#N/A	#N/A	0.865071	#N/A	1.94111	#N/A	#N/A	1.28802	2.79709	#N/A	#N/A	#N/A	0.937319	#N/A	#N/A	#N/A	#N/A	#N/A	#N/A	1.31793	#N/A	#N/A	#N/A	#N/A	#N/A	#N/A	#N/A	#N/A	#N/A	#N/A	#N/A	#N/A	#N/A	#N/A	#N/A	#N/A	#N/A	#N/A	#N/A	#N/A	#N/A	#N/A	#N/A	#N/A	#N/A	#N/A	#N/A	#N/A	#N/A	#N/A	#N/A	1.39051	1.01422	#N/A	1.67901	#N/A	1.12715	#N/A	2.71795	#N/A	#N/A	#N/A	#N/A	11	ENSG00000167670	CHAF1A	protein_coding	chromatin assembly factor 1 subunit A [Source:HGNC Symbol;Acc:HGNC:1910]
LHX4	#N/A	#N/A	0.771616	#N/A	1.25757	1.63633	2.14065	1.35529	1.19606	1.18031	#N/A	#N/A	#N/A	0.783858	1.55449	#N/A	#N/A	#N/A	#N/A	#N/A	#N/A	#N/A	#N/A	#N/A	#N/A	#N/A	#N/A	#N/A	#N/A	#N/A	#N/A	#N/A	#N/A	#N/A	#N/A	#N/A	#N/A	#N/A	#N/A	#N/A	#N/A	#N/A	#N/A	#N/A	#N/A	#N/A	#N/A	#N/A	#N/A	#N/A	#N/A	0.617271	#N/A	#N/A	#N/A	#N/A	0.813393	#N/A	#N/A	#N/A	#N/A	#N/A	#N/A	11	ENSG00000121454	LHX4	protein_coding	LIM homeobox 4 [Source:HGNC Symbol;Acc:HGNC:21734]
WWP1-AS1	#N/A	#N/A	4.26908	0.852795	#N/A	#N/A	#N/A	0.795367	#N/A	#N/A	#N/A	#N/A	0.694737	2.56611	1.48668	1.22681	0.365943	0.649128	#N/A	#N/A	#N/A	#N/A	#N/A	#N/A	#N/A	#N/A	#N/A	#N/A	#N/A	#N/A	2.33542	#N/A	#N/A	#N/A	#N/A	#N/A	#N/A	#N/A	#N/A	#N/A	#N/A	#N/A	#N/A	#N/A	#N/A	#N/A	#N/A	#N/A	#N/A	#N/A	#N/A	3.46122	#N/A	#N/A	#N/A	#N/A	#N/A	#N/A	#N/A	#N/A	#N/A	#N/A	#N/A	11	ENSG00000254231	WWP1-AS1	lncRNA	WWP1 antisense RNA 1 [Source:HGNC Symbol;Acc:HGNC:55520]
NMUR2	#N/A	#N/A	0.282097	#N/A	#N/A	#N/A	#N/A	0.175549	#N/A	#N/A	#N/A	#N/A	#N/A	0.28732	0.19698	0.196895	#N/A	0.178011	#N/A	#N/A	#N/A	#N/A	#N/A	#N/A	#N/A	#N/A	0.177094	#N/A	#N/A	#N/A	0.22687	#N/A	#N/A	#N/A	#N/A	#N/A	#N/A	#N/A	#N/A	#N/A	#N/A	#N/A	1.16807	#N/A	#N/A	#N/A	#N/A	#N/A	#N/A	0.0649006	#N/A	0.23479	#N/A	#N/A	#N/A	#N/A	#N/A	#N/A	#N/A	#N/A	#N/A	#N/A	#N/A	11	ENSG00000132911	NMUR2	protein_coding	neuromedin U receptor 2 [Source:HGNC Symbol;Acc:HGNC:16454]
ATF6-DT	#N/A	#N/A	2.37348	0.814157	#N/A	#N/A	#N/A	0.788096	#N/A	#N/A	#N/A	#N/A	0.655346	1.24422	1.41541	1.07576	0.348713	#N/A	#N/A	#N/A	#N/A	#N/A	0.594128	#N/A	#N/A	#N/A	0.714831	#N/A	#N/A	#N/A	#N/A	#N/A	#N/A	#N/A	#N/A	#N/A	#N/A	#N/A	#N/A	#N/A	#N/A	#N/A	#N/A	#N/A	#N/A	#N/A	#N/A	#N/A	#N/A	#N/A	#N/A	3.49211	#N/A	#N/A	#N/A	#N/A	#N/A	#N/A	#N/A	#N/A	#N/A	#N/A	#N/A	11	ENSG00000226889	ATF6-DT	lncRNA	ATF6 divergent transcript [Source:HGNC Symbol;Acc:HGNC:55826]
#285162	#N/A	#N/A	1.12782	0.359185	#N/A	#N/A	#N/A	0.346681	#N/A	#N/A	#N/A	#N/A	#N/A	1.37668	0.503	0.420752	#N/A	#N/A	#N/A	#N/A	#N/A	#N/A	#N/A	#N/A	#N/A	#N/A	#N/A	#N/A	#N/A	#N/A	#N/A	#N/A	#N/A	#N/A	0.285101	#N/A	#N/A	#N/A	#N/A	#N/A	1.10193	#N/A	#N/A	#N/A	#N/A	#N/A	#N/A	#N/A	#N/A	#N/A	1.015	1.16744	0.401537	#N/A	#N/A	#N/A	#N/A	#N/A	#N/A	#N/A	#N/A	#N/A	#N/A	11	ENSG00000285162		protein_coding	novel protein
#237321	#N/A	#N/A	4.30931	#N/A	#N/A	#N/A	#N/A	0.963105	#N/A	#N/A	#N/A	#N/A	0.823463	3.34045	1.7491	1.36453	#N/A	0.720055	#N/A	#N/A	#N/A	#N/A	#N/A	#N/A	#N/A	#N/A	0.809412	#N/A	#N/A	#N/A	3.16957	#N/A	#N/A	#N/A	#N/A	#N/A	#N/A	#N/A	#N/A	#N/A	#N/A	#N/A	#N/A	#N/A	#N/A	#N/A	#N/A	#N/A	#N/A	#N/A	#N/A	4.61585	1.20166	#N/A	#N/A	#N/A	#N/A	#N/A	#N/A	#N/A	#N/A	#N/A	#N/A	11	ENSG00000237321		lncRNA	novel transcript
PGBD4	#N/A	#N/A	1.54062	1.10015	#N/A	#N/A	0.701991	1.43316	0.653539	#N/A	#N/A	#N/A	#N/A	2.12746	#N/A	#N/A	#N/A	#N/A	#N/A	#N/A	#N/A	#N/A	#N/A	#N/A	#N/A	#N/A	#N/A	#N/A	#N/A	#N/A	#N/A	#N/A	1.10294	#N/A	#N/A	#N/A	#N/A	#N/A	#N/A	#N/A	#N/A	#N/A	#N/A	#N/A	#N/A	#N/A	#N/A	#N/A	#N/A	#N/A	#N/A	1.08185	#N/A	0.856218	#N/A	0.547493	#N/A	#N/A	0.705306	#N/A	#N/A	#N/A	#N/A	11	ENSG00000182405	PGBD4	protein_coding	piggyBac transposable element derived 4 [Source:HGNC Symbol;Acc:HGNC:19401]
UPP2	#N/A	#N/A	1.28911	0.984897	1.94986	2.32626	1.22438	1.00477	1.96232	#N/A	#N/A	#N/A	#N/A	#N/A	#N/A	#N/A	#N/A	#N/A	#N/A	#N/A	#N/A	#N/A	#N/A	#N/A	#N/A	#N/A	#N/A	#N/A	#N/A	#N/A	#N/A	#N/A	#N/A	#N/A	#N/A	#N/A	#N/A	0.560826	#N/A	#N/A	0.652927	#N/A	#N/A	#N/A	#N/A	#N/A	#N/A	#N/A	#N/A	#N/A	0.77875	#N/A	#N/A	#N/A	#N/A	#N/A	1.19274	#N/A	#N/A	#N/A	#N/A	#N/A	#N/A	11	ENSG00000007001	UPP2	protein_coding	uridine phosphorylase 2 [Source:HGNC Symbol;Acc:HGNC:23061]
PAXIP1	#N/A	#N/A	0.75626	0.496956	#N/A	1.0148	0.93624	0.656324	1.38543	#N/A	1.7863	#N/A	#N/A	#N/A	#N/A	#N/A	#N/A	#N/A	#N/A	1.97294	#N/A	#N/A	#N/A	#N/A	#N/A	#N/A	#N/A	#N/A	#N/A	#N/A	#N/A	#N/A	#N/A	#N/A	#N/A	#N/A	#N/A	#N/A	#N/A	#N/A	#N/A	#N/A	#N/A	#N/A	#N/A	#N/A	#N/A	#N/A	#N/A	#N/A	#N/A	#N/A	#N/A	#N/A	#N/A	#N/A	1.18952	#N/A	#N/A	#N/A	#N/A	0.805596	2.30342	11	ENSG00000157212	PAXIP1	protein_coding	PAX interacting protein 1 [Source:HGNC Symbol;Acc:HGNC:8624]
TRABD	#N/A	#N/A	0.792618	#N/A	#N/A	1.24158	0.88499	0.760242	2.04919	#N/A	2.12221	#N/A	#N/A	#N/A	#N/A	#N/A	#N/A	#N/A	#N/A	#N/A	#N/A	#N/A	#N/A	1.37268	#N/A	#N/A	#N/A	#N/A	#N/A	#N/A	#N/A	#N/A	#N/A	#N/A	#N/A	#N/A	#N/A	#N/A	#N/A	#N/A	#N/A	#N/A	#N/A	#N/A	#N/A	#N/A	#N/A	#N/A	#N/A	#N/A	#N/A	0.511468	#N/A	1.00246	#N/A	#N/A	3.79396	3.12557	#N/A	#N/A	#N/A	#N/A	#N/A	11	ENSG00000170638	TRABD	protein_coding	TraB domain containing [Source:HGNC Symbol;Acc:HGNC:28805]
GAD1	#N/A	#N/A	1.45607	#N/A	#N/A	#N/A	#N/A	0.359694	#N/A	#N/A	#N/A	#N/A	#N/A	#N/A	#N/A	#N/A	#N/A	0.296334	0.212253	#N/A	#N/A	#N/A	#N/A	#N/A	#N/A	#N/A	#N/A	#N/A	#N/A	#N/A	#N/A	#N/A	0.263128	#N/A	#N/A	#N/A	#N/A	1.28465	0.0916762	0.207136	1.08246	#N/A	#N/A	#N/A	#N/A	#N/A	#N/A	#N/A	#N/A	#N/A	#N/A	1.9642	0.430555	#N/A	#N/A	#N/A	#N/A	#N/A	#N/A	#N/A	#N/A	#N/A	#N/A	11	ENSG00000128683	GAD1	protein_coding	glutamate decarboxylase 1 [Source:HGNC Symbol;Acc:HGNC:4092]
#231881	#N/A	#N/A	2.98345	#N/A	#N/A	0.51286	#N/A	1.02193	#N/A	#N/A	#N/A	#N/A	0.920959	3.89795	1.23358	1.592	#N/A	0.796327	#N/A	#N/A	#N/A	#N/A	#N/A	#N/A	#N/A	#N/A	1.04568	#N/A	#N/A	#N/A	1.2486	#N/A	#N/A	#N/A	#N/A	#N/A	#N/A	#N/A	#N/A	#N/A	#N/A	#N/A	#N/A	#N/A	#N/A	#N/A	#N/A	#N/A	#N/A	#N/A	#N/A	3.13478	#N/A	#N/A	#N/A	#N/A	#N/A	#N/A	#N/A	#N/A	#N/A	#N/A	#N/A	11	ENSG00000231881		lncRNA	novel transcript
LYRM9	#N/A	#N/A	1.83868	#N/A	1.45274	2.84584	1.39274	0.883017	4.13768	0.595083	2.75978	#N/A	#N/A	0.371791	#N/A	#N/A	#N/A	#N/A	#N/A	#N/A	#N/A	#N/A	#N/A	#N/A	#N/A	#N/A	2.95932	#N/A	#N/A	#N/A	#N/A	#N/A	#N/A	#N/A	#N/A	#N/A	#N/A	#N/A	#N/A	#N/A	#N/A	#N/A	#N/A	#N/A	#N/A	#N/A	#N/A	#N/A	#N/A	#N/A	#N/A	#N/A	#N/A	#N/A	#N/A	#N/A	2.26786	#N/A	#N/A	#N/A	#N/A	#N/A	#N/A	11	ENSG00000232859	LYRM9	protein_coding	LYR motif containing 9 [Source:HGNC Symbol;Acc:HGNC:27314]
MDC1#137337	#N/A	#N/A	#N/A	#N/A	#N/A	0.979358	#N/A	0.521327	#N/A	#N/A	1.21016	#N/A	#N/A	#N/A	#N/A	#N/A	#N/A	#N/A	#N/A	#N/A	#N/A	#N/A	#N/A	0.878633	#N/A	#N/A	1.10755	0.842352	1.20465	#N/A	#N/A	#N/A	#N/A	#N/A	#N/A	#N/A	#N/A	#N/A	#N/A	#N/A	#N/A	#N/A	#N/A	#N/A	#N/A	#N/A	#N/A	#N/A	#N/A	#N/A	#N/A	0.540876	#N/A	#N/A	#N/A	0.905922	1.38221	0.868253	#N/A	#N/A	#N/A	#N/A	#N/A	11	ENSG00000137337	MDC1	protein_coding	mediator of DNA damage checkpoint 1 [Source:HGNC Symbol;Acc:HGNC:21163]
SAFB	#N/A	#N/A	0.310243	#N/A	#N/A	0.669666	#N/A	0.332416	#N/A	#N/A	1.56074	#N/A	#N/A	#N/A	#N/A	0.368015	0.512739	#N/A	#N/A	1.63008	#N/A	#N/A	#N/A	0.733086	#N/A	#N/A	#N/A	#N/A	#N/A	#N/A	#N/A	#N/A	#N/A	#N/A	#N/A	#N/A	#N/A	#N/A	#N/A	#N/A	#N/A	#N/A	#N/A	#N/A	#N/A	#N/A	#N/A	#N/A	1.01491	#N/A	#N/A	#N/A	#N/A	#N/A	#N/A	#N/A	2.40488	1.35332	#N/A	#N/A	#N/A	#N/A	#N/A	11	ENSG00000160633	SAFB	protein_coding	scaffold attachment factor B [Source:HGNC Symbol;Acc:HGNC:10520]
FGF22	#N/A	#N/A	1.79561	#N/A	#N/A	0.714127	#N/A	1.29463	#N/A	#N/A	#N/A	#N/A	#N/A	2.93206	1.39934	2.69171	#N/A	1.16538	#N/A	#N/A	#N/A	#N/A	#N/A	#N/A	#N/A	#N/A	1.25293	#N/A	#N/A	#N/A	1.24641	#N/A	#N/A	#N/A	#N/A	#N/A	#N/A	#N/A	#N/A	#N/A	#N/A	#N/A	#N/A	#N/A	#N/A	#N/A	#N/A	#N/A	#N/A	#N/A	#N/A	1.56577	1.55449	#N/A	#N/A	#N/A	#N/A	#N/A	#N/A	#N/A	#N/A	#N/A	#N/A	11	ENSG00000070388	FGF22	protein_coding	fibroblast growth factor 22 [Source:HGNC Symbol;Acc:HGNC:3679]
SAMD4A-AS1	#N/A	#N/A	1.74599	1.24209	#N/A	#N/A	#N/A	1.20198	#N/A	#N/A	#N/A	#N/A	#N/A	1.21977	2.4275	1.42123	#N/A	#N/A	#N/A	#N/A	#N/A	#N/A	#N/A	#N/A	#N/A	#N/A	0.934206	#N/A	#N/A	#N/A	1.24305	#N/A	0.778212	#N/A	#N/A	#N/A	#N/A	#N/A	#N/A	#N/A	#N/A	#N/A	#N/A	#N/A	#N/A	#N/A	#N/A	#N/A	#N/A	#N/A	#N/A	5.41737	#N/A	#N/A	#N/A	#N/A	#N/A	0.458345	#N/A	#N/A	#N/A	#N/A	#N/A	11	ENSG00000285774	SAMD4A-AS1	lncRNA	SAMD4A antisense RNA 1 [Source:HGNC Symbol;Acc:HGNC:54803]
CRYAB	#N/A	#N/A	1.07617	#N/A	0.272084	#N/A	#N/A	0.395621	#N/A	#N/A	#N/A	#N/A	0.335802	1.53697	#N/A	0.277342	0.195237	#N/A	0.140829	#N/A	#N/A	#N/A	#N/A	#N/A	#N/A	#N/A	#N/A	#N/A	#N/A	#N/A	#N/A	#N/A	#N/A	#N/A	#N/A	#N/A	#N/A	#N/A	#N/A	#N/A	#N/A	#N/A	#N/A	#N/A	#N/A	#N/A	#N/A	#N/A	#N/A	0.394164	#N/A	0.63468	0.593875	#N/A	#N/A	#N/A	#N/A	#N/A	#N/A	#N/A	#N/A	#N/A	#N/A	11	ENSG00000109846	CRYAB	protein_coding	crystallin alpha B [Source:HGNC Symbol;Acc:HGNC:2389]
#260510	#N/A	#N/A	2.32712	2.35015	1.26322	#N/A	#N/A	1.43383	0.633327	#N/A	#N/A	#N/A	1.8575	#N/A	#N/A	#N/A	#N/A	#N/A	#N/A	#N/A	#N/A	#N/A	#N/A	#N/A	#N/A	#N/A	#N/A	#N/A	#N/A	#N/A	1.78583	#N/A	#N/A	#N/A	#N/A	#N/A	#N/A	#N/A	#N/A	#N/A	#N/A	#N/A	#N/A	#N/A	#N/A	#N/A	#N/A	#N/A	#N/A	#N/A	#N/A	2.1657	1.70381	#N/A	0.822647	#N/A	#N/A	0.599988	#N/A	#N/A	#N/A	#N/A	#N/A	11	ENSG00000260510		lncRNA	novel transcript, antisense to ACSM3
#268081	#N/A	#N/A	0.562928	0.94468	#N/A	2.21031	1.31892	0.78209	2.28451	#N/A	#N/A	#N/A	#N/A	#N/A	#N/A	#N/A	#N/A	#N/A	#N/A	#N/A	#N/A	#N/A	#N/A	#N/A	#N/A	#N/A	0.851345	#N/A	#N/A	#N/A	#N/A	#N/A	#N/A	#N/A	#N/A	#N/A	#N/A	#N/A	#N/A	#N/A	#N/A	#N/A	#N/A	#N/A	#N/A	#N/A	#N/A	#N/A	#N/A	#N/A	#N/A	0.543001	#N/A	1.51903	#N/A	#N/A	2.04676	1.91996	#N/A	#N/A	#N/A	#N/A	#N/A	11	ENSG00000268081		lncRNA	novel transcript, antisense to ZNF429
DONSON	#N/A	#N/A	0.772319	#N/A	1.22824	#N/A	1.90707	0.633999	1.45774	#N/A	1.95728	#N/A	#N/A	#N/A	#N/A	#N/A	#N/A	#N/A	#N/A	#N/A	1.21355	#N/A	#N/A	#N/A	#N/A	#N/A	1.13885	#N/A	#N/A	#N/A	#N/A	#N/A	#N/A	#N/A	#N/A	#N/A	#N/A	#N/A	#N/A	#N/A	#N/A	#N/A	#N/A	#N/A	#N/A	#N/A	#N/A	#N/A	#N/A	#N/A	#N/A	#N/A	#N/A	#N/A	#N/A	#N/A	1.63423	0.826603	#N/A	#N/A	#N/A	0.916732	#N/A	11	ENSG00000159147	DONSON	protein_coding	DNA replication fork stabilization factor DONSON [Source:HGNC Symbol;Acc:HGNC:2993]
RGS7BP	#N/A	#N/A	1.74223	1.30193	1.67999	#N/A	0.918324	0.960579	#N/A	#N/A	#N/A	#N/A	#N/A	#N/A	#N/A	#N/A	#N/A	#N/A	#N/A	#N/A	#N/A	#N/A	#N/A	#N/A	#N/A	#N/A	2.27096	#N/A	1.11582	#N/A	1.26414	#N/A	1.47351	#N/A	#N/A	#N/A	#N/A	#N/A	0.401321	#N/A	#N/A	#N/A	0.840392	#N/A	#N/A	#N/A	#N/A	#N/A	#N/A	#N/A	#N/A	#N/A	#N/A	#N/A	#N/A	#N/A	#N/A	#N/A	#N/A	#N/A	#N/A	#N/A	#N/A	11	ENSG00000186479	RGS7BP	protein_coding	regulator of G protein signaling 7 binding protein [Source:HGNC Symbol;Acc:HGNC:23271]
CYP17A1	#N/A	#N/A	3.93594	1.60852	#N/A	#N/A	#N/A	1.27662	#N/A	#N/A	#N/A	#N/A	#N/A	2.17021	2.95663	1.84782	#N/A	1.14957	#N/A	#N/A	#N/A	#N/A	1.21164	#N/A	#N/A	#N/A	#N/A	#N/A	#N/A	#N/A	1.37434	#N/A	#N/A	#N/A	#N/A	#N/A	#N/A	#N/A	#N/A	#N/A	#N/A	#N/A	#N/A	#N/A	#N/A	#N/A	#N/A	#N/A	#N/A	#N/A	#N/A	2.02921	1.58544	#N/A	#N/A	#N/A	#N/A	#N/A	#N/A	#N/A	#N/A	#N/A	#N/A	11	ENSG00000148795	CYP17A1	protein_coding	cytochrome P450 family 17 subfamily A member 1 [Source:HGNC Symbol;Acc:HGNC:2593]
EFL1	#N/A	#N/A	#N/A	#N/A	#N/A	#N/A	#N/A	0.591541	#N/A	#N/A	#N/A	#N/A	0.643337	0.291062	#N/A	#N/A	#N/A	#N/A	1.12515	#N/A	#N/A	#N/A	#N/A	1.04088	#N/A	#N/A	#N/A	#N/A	#N/A	#N/A	0.326447	#N/A	#N/A	#N/A	#N/A	#N/A	#N/A	#N/A	#N/A	#N/A	#N/A	#N/A	#N/A	#N/A	#N/A	#N/A	#N/A	#N/A	#N/A	#N/A	#N/A	0.379915	#N/A	0.778323	#N/A	#N/A	1.37336	1.36786	#N/A	2.05807	#N/A	#N/A	#N/A	11	ENSG00000140598	EFL1	protein_coding	elongation factor like GTPase 1 [Source:HGNC Symbol;Acc:HGNC:25789]
#236212	#N/A	#N/A	0.695035	0.188801	#N/A	#N/A	#N/A	0.184921	#N/A	#N/A	#N/A	#N/A	#N/A	0.402501	#N/A	0.203055	#N/A	#N/A	#N/A	#N/A	#N/A	#N/A	#N/A	#N/A	#N/A	#N/A	#N/A	#N/A	#N/A	#N/A	#N/A	#N/A	#N/A	#N/A	#N/A	#N/A	#N/A	#N/A	0.0264942	0.0795881	#N/A	#N/A	1.12958	#N/A	#N/A	#N/A	#N/A	#N/A	#N/A	#N/A	0.223617	0.282935	0.198718	#N/A	#N/A	#N/A	#N/A	#N/A	#N/A	#N/A	#N/A	#N/A	#N/A	11	ENSG00000236212		lncRNA	novel transcript
COX19	#N/A	#N/A	#N/A	#N/A	#N/A	#N/A	#N/A	0.639381	1.32032	#N/A	1.32021	#N/A	#N/A	#N/A	#N/A	#N/A	#N/A	#N/A	0.896036	1.6083	#N/A	#N/A	#N/A	#N/A	#N/A	#N/A	#N/A	#N/A	#N/A	#N/A	#N/A	#N/A	#N/A	#N/A	#N/A	#N/A	#N/A	#N/A	#N/A	#N/A	#N/A	#N/A	#N/A	#N/A	#N/A	#N/A	#N/A	#N/A	#N/A	#N/A	#N/A	0.321006	#N/A	#N/A	#N/A	0.97904	1.74794	1.22932	0.910093	1.91246	#N/A	#N/A	#N/A	11	ENSG00000240230	COX19	protein_coding	cytochrome c oxidase assembly factor COX19 [Source:HGNC Symbol;Acc:HGNC:28074]
BTBD3-AS1	#N/A	#N/A	#N/A	#N/A	#N/A	#N/A	#N/A	1.08999	#N/A	#N/A	#N/A	#N/A	#N/A	0.994826	1.68523	1.16215	#N/A	#N/A	#N/A	#N/A	#N/A	#N/A	#N/A	0.710179	#N/A	#N/A	1.4485	#N/A	1.81568	#N/A	#N/A	#N/A	#N/A	#N/A	#N/A	#N/A	0.942223	#N/A	#N/A	#N/A	0.549445	#N/A	#N/A	#N/A	#N/A	#N/A	#N/A	#N/A	#N/A	#N/A	0.724132	#N/A	#N/A	#N/A	#N/A	#N/A	#N/A	#N/A	#N/A	#N/A	#N/A	1.45596	#N/A	11	ENSG00000236526	BTBD3-AS1	lncRNA	BTBD3 antisense RNA 1 [Source:HGNC Symbol;Acc:HGNC:40728]
EXOC8	#N/A	#N/A	0.734187	#N/A	#N/A	#N/A	#N/A	1.08972	#N/A	#N/A	#N/A	#N/A	#N/A	1.21197	#N/A	1.1219	1.19779	#N/A	#N/A	#N/A	0.652052	#N/A	#N/A	#N/A	#N/A	#N/A	#N/A	#N/A	#N/A	#N/A	0.803952	#N/A	1.46494	#N/A	#N/A	#N/A	0.477568	#N/A	0.148396	#N/A	#N/A	#N/A	#N/A	#N/A	#N/A	#N/A	#N/A	#N/A	#N/A	#N/A	#N/A	#N/A	#N/A	#N/A	#N/A	#N/A	#N/A	0.733724	#N/A	#N/A	#N/A	#N/A	#N/A	11	ENSG00000116903	EXOC8	protein_coding	exocyst complex component 8 [Source:HGNC Symbol;Acc:HGNC:24659]
PCID2	#N/A	#N/A	0.952589	0.569806	1.85093	0.932888	#N/A	#N/A	3.07734	#N/A	2.16346	#N/A	0.519185	#N/A	#N/A	#N/A	#N/A	#N/A	#N/A	1.085	#N/A	1.18085	#N/A	#N/A	#N/A	#N/A	1.0656	#N/A	#N/A	#N/A	#N/A	#N/A	#N/A	#N/A	#N/A	#N/A	#N/A	#N/A	#N/A	#N/A	#N/A	#N/A	#N/A	#N/A	#N/A	#N/A	#N/A	#N/A	#N/A	#N/A	#N/A	#N/A	#N/A	#N/A	#N/A	#N/A	1.48859	#N/A	#N/A	#N/A	#N/A	#N/A	#N/A	11	ENSG00000126226	PCID2	protein_coding	PCI domain containing 2 [Source:HGNC Symbol;Acc:HGNC:25653]
CD164	#N/A	#N/A	0.79451	#N/A	#N/A	#N/A	0.803776	#N/A	3.49647	#N/A	2.78364	#N/A	#N/A	#N/A	#N/A	#N/A	#N/A	#N/A	#N/A	#N/A	#N/A	#N/A	#N/A	1.36673	#N/A	#N/A	#N/A	#N/A	#N/A	#N/A	#N/A	#N/A	#N/A	#N/A	#N/A	#N/A	0.404481	#N/A	0.904698	#N/A	#N/A	#N/A	#N/A	#N/A	#N/A	#N/A	#N/A	#N/A	#N/A	#N/A	#N/A	0.801374	#N/A	0.789801	#N/A	#N/A	1.58208	2.4794	#N/A	#N/A	#N/A	#N/A	#N/A	11	ENSG00000135535	CD164	protein_coding	CD164 molecule [Source:HGNC Symbol;Acc:HGNC:1632]
ZNF25	#N/A	#N/A	1.23507	1.20718	#N/A	1.72484	1.66037	#N/A	2.78517	#N/A	2.2064	#N/A	#N/A	#N/A	#N/A	#N/A	#N/A	#N/A	#N/A	#N/A	#N/A	#N/A	#N/A	0.945567	#N/A	#N/A	#N/A	#N/A	#N/A	#N/A	#N/A	#N/A	#N/A	#N/A	#N/A	#N/A	0.301933	#N/A	#N/A	#N/A	#N/A	#N/A	#N/A	#N/A	#N/A	#N/A	#N/A	#N/A	#N/A	#N/A	#N/A	0.458801	#N/A	#N/A	#N/A	0.941723	1.69257	#N/A	#N/A	#N/A	#N/A	#N/A	#N/A	11	ENSG00000175395	ZNF25	protein_coding	zinc finger protein 25 [Source:HGNC Symbol;Acc:HGNC:13043]
TEFM	#N/A	#N/A	0.341805	#N/A	#N/A	0.943489	0.848902	#N/A	1.80523	#N/A	1.00098	#N/A	#N/A	#N/A	0.450692	#N/A	#N/A	#N/A	#N/A	#N/A	#N/A	#N/A	#N/A	0.972413	#N/A	#N/A	#N/A	#N/A	#N/A	#N/A	#N/A	#N/A	#N/A	#N/A	#N/A	#N/A	0.242302	#N/A	#N/A	#N/A	#N/A	#N/A	#N/A	#N/A	#N/A	#N/A	#N/A	#N/A	#N/A	#N/A	#N/A	#N/A	#N/A	#N/A	#N/A	1.13014	1.8512	0.913136	#N/A	#N/A	#N/A	#N/A	#N/A	11	ENSG00000172171	TEFM	protein_coding	transcription elongation factor, mitochondrial [Source:HGNC Symbol;Acc:HGNC:26223]
SH3GLB2	#N/A	#N/A	1.14237	#N/A	#N/A	1.37635	#N/A	#N/A	2.14178	#N/A	4.32029	#N/A	#N/A	#N/A	#N/A	#N/A	#N/A	#N/A	#N/A	#N/A	#N/A	#N/A	#N/A	#N/A	#N/A	#N/A	1.10968	1.17032	#N/A	#N/A	#N/A	#N/A	#N/A	#N/A	#N/A	#N/A	#N/A	0.295803	#N/A	#N/A	0.36779	#N/A	#N/A	#N/A	#N/A	#N/A	#N/A	#N/A	#N/A	#N/A	#N/A	0.399703	#N/A	#N/A	#N/A	#N/A	#N/A	1.90169	#N/A	#N/A	#N/A	#N/A	1.15284	11	ENSG00000148341	SH3GLB2	protein_coding	SH3 domain containing GRB2 like, endophilin B2 [Source:HGNC Symbol;Acc:HGNC:10834]
CCDC25	#N/A	#N/A	1.29636	0.757914	#N/A	#N/A	0.982434	#N/A	2.47565	#N/A	1.60137	#N/A	#N/A	#N/A	#N/A	#N/A	#N/A	#N/A	#N/A	1.3379	#N/A	1.76612	#N/A	#N/A	#N/A	#N/A	#N/A	#N/A	2.27404	#N/A	#N/A	#N/A	#N/A	#N/A	#N/A	#N/A	0.67066	#N/A	#N/A	#N/A	#N/A	#N/A	#N/A	#N/A	#N/A	#N/A	#N/A	#N/A	#N/A	#N/A	#N/A	0.775943	#N/A	#N/A	#N/A	#N/A	#N/A	1.84801	#N/A	#N/A	#N/A	#N/A	#N/A	11	ENSG00000147419	CCDC25	protein_coding	coiled-coil domain containing 25 [Source:HGNC Symbol;Acc:HGNC:25591]
SRP9	#N/A	#N/A	#N/A	#N/A	#N/A	1.21578	#N/A	#N/A	3.70598	#N/A	2.93586	#N/A	#N/A	0.84445	0.883102	#N/A	#N/A	0.802264	1.20309	#N/A	#N/A	#N/A	#N/A	#N/A	#N/A	#N/A	#N/A	#N/A	#N/A	#N/A	#N/A	#N/A	#N/A	#N/A	#N/A	#N/A	0.930296	#N/A	#N/A	#N/A	#N/A	#N/A	#N/A	#N/A	#N/A	#N/A	#N/A	#N/A	#N/A	#N/A	#N/A	#N/A	#N/A	#N/A	#N/A	#N/A	2.40663	1.38304	#N/A	1.28571	#N/A	#N/A	#N/A	11	ENSG00000143742	SRP9	protein_coding	signal recognition particle 9 [Source:HGNC Symbol;Acc:HGNC:11304]
SRSF11	#N/A	#N/A	0.292292	0.386147	0.649289	0.585378	0.660229	#N/A	1.00246	#N/A	1.37549	#N/A	#N/A	#N/A	#N/A	#N/A	#N/A	#N/A	#N/A	#N/A	#N/A	#N/A	#N/A	#N/A	#N/A	#N/A	#N/A	#N/A	0.354589	#N/A	#N/A	#N/A	#N/A	#N/A	#N/A	#N/A	#N/A	#N/A	#N/A	#N/A	#N/A	#N/A	#N/A	#N/A	#N/A	#N/A	#N/A	#N/A	0.584906	#N/A	#N/A	#N/A	#N/A	#N/A	#N/A	#N/A	1.55154	0.669653	#N/A	#N/A	#N/A	#N/A	#N/A	11	ENSG00000116754	SRSF11	protein_coding	serine and arginine rich splicing factor 11 [Source:HGNC Symbol;Acc:HGNC:10782]
CTDSPL2	#N/A	#N/A	#N/A	#N/A	#N/A	#N/A	#N/A	#N/A	1.14157	#N/A	0.822548	#N/A	#N/A	#N/A	0.225032	#N/A	#N/A	#N/A	#N/A	1.09534	#N/A	#N/A	#N/A	0.850264	#N/A	#N/A	#N/A	#N/A	#N/A	#N/A	#N/A	#N/A	#N/A	#N/A	0.136246	#N/A	0.133375	#N/A	#N/A	#N/A	0.125458	#N/A	#N/A	#N/A	#N/A	#N/A	#N/A	#N/A	0.767887	#N/A	0.135031	#N/A	#N/A	#N/A	#N/A	#N/A	1.38006	#N/A	#N/A	#N/A	#N/A	#N/A	#N/A	11	ENSG00000137770	CTDSPL2	protein_coding	CTD small phosphatase like 2 [Source:HGNC Symbol;Acc:HGNC:26936]
GART#159131	#N/A	#N/A	0.677758	#N/A	1.24528	1.45556	#N/A	#N/A	1.53346	#N/A	1.0014	#N/A	0.481371	#N/A	#N/A	#N/A	#N/A	#N/A	#N/A	1.20715	#N/A	#N/A	#N/A	1.1273	#N/A	#N/A	#N/A	0.886072	#N/A	#N/A	#N/A	#N/A	#N/A	#N/A	#N/A	#N/A	#N/A	#N/A	#N/A	#N/A	#N/A	#N/A	#N/A	#N/A	#N/A	#N/A	#N/A	#N/A	#N/A	#N/A	#N/A	#N/A	#N/A	#N/A	#N/A	#N/A	2.14369	0.84433	#N/A	#N/A	#N/A	#N/A	#N/A	11	ENSG00000159131	GART	protein_coding	phosphoribosylglycinamide formyltransferase, phosphoribosylglycinamide synthetase, phosphoribosylaminoimidazole synthetase [Source:HGNC Symbol;Acc:HGNC:4163]
FAM133B	#N/A	#N/A	0.305178	#N/A	0.635232	0.609366	0.546602	#N/A	1.85375	#N/A	2.21375	#N/A	#N/A	#N/A	#N/A	#N/A	#N/A	#N/A	#N/A	0.720035	#N/A	#N/A	#N/A	0.749529	#N/A	#N/A	#N/A	#N/A	#N/A	#N/A	#N/A	#N/A	#N/A	#N/A	#N/A	#N/A	#N/A	#N/A	#N/A	#N/A	#N/A	#N/A	#N/A	#N/A	#N/A	#N/A	#N/A	#N/A	#N/A	#N/A	#N/A	0.153319	#N/A	#N/A	#N/A	#N/A	1.99803	0.853551	#N/A	#N/A	#N/A	#N/A	#N/A	11	ENSG00000234545	FAM133B	protein_coding	family with sequence similarity 133 member B [Source:HGNC Symbol;Acc:HGNC:28629]
TOLLIP	#N/A	#N/A	#N/A	#N/A	#N/A	#N/A	#N/A	#N/A	3.28578	#N/A	#N/A	#N/A	#N/A	1.11138	#N/A	#N/A	#N/A	#N/A	#N/A	#N/A	#N/A	3.15264	#N/A	1.42843	#N/A	#N/A	#N/A	#N/A	#N/A	#N/A	0.50444	#N/A	#N/A	#N/A	#N/A	#N/A	0.456843	#N/A	0.353556	#N/A	0.397617	#N/A	#N/A	#N/A	#N/A	#N/A	#N/A	#N/A	#N/A	#N/A	#N/A	1.40725	#N/A	#N/A	#N/A	#N/A	#N/A	3.56915	#N/A	1.13982	#N/A	#N/A	#N/A	11	ENSG00000078902	TOLLIP	protein_coding	toll interacting protein [Source:HGNC Symbol;Acc:HGNC:16476]
ATF2	#N/A	#N/A	#N/A	#N/A	#N/A	#N/A	#N/A	#N/A	1.12677	#N/A	#N/A	#N/A	#N/A	#N/A	#N/A	#N/A	#N/A	#N/A	#N/A	0.817874	#N/A	#N/A	#N/A	#N/A	#N/A	#N/A	0.364662	#N/A	#N/A	#N/A	#N/A	#N/A	#N/A	#N/A	0.180784	#N/A	#N/A	#N/A	#N/A	#N/A	0.120742	0.316235	#N/A	#N/A	#N/A	#N/A	#N/A	#N/A	#N/A	#N/A	0.163831	#N/A	#N/A	#N/A	#N/A	0.677442	2.72312	0.918224	#N/A	#N/A	#N/A	0.878021	#N/A	11	ENSG00000115966	ATF2	protein_coding	activating transcription factor 2 [Source:HGNC Symbol;Acc:HGNC:784]
TP53I13	#N/A	#N/A	3.45645	#N/A	2.34965	3.48076	2.77581	#N/A	2.96399	#N/A	1.69565	#N/A	#N/A	#N/A	#N/A	#N/A	#N/A	#N/A	#N/A	#N/A	#N/A	#N/A	#N/A	#N/A	#N/A	#N/A	#N/A	#N/A	#N/A	#N/A	#N/A	#N/A	#N/A	#N/A	0.563079	#N/A	0.997309	#N/A	0.302228	#N/A	#N/A	#N/A	#N/A	#N/A	#N/A	#N/A	#N/A	#N/A	#N/A	#N/A	#N/A	#N/A	#N/A	#N/A	#N/A	#N/A	1.1222	1.50752	#N/A	#N/A	#N/A	#N/A	#N/A	11	ENSG00000167543	TP53I13	protein_coding	tumor protein p53 inducible protein 13 [Source:HGNC Symbol;Acc:HGNC:25102]
NIPA2	#N/A	#N/A	#N/A	#N/A	#N/A	#N/A	#N/A	#N/A	1.44638	#N/A	1.27741	#N/A	#N/A	0.33925	#N/A	0.62959	#N/A	#N/A	#N/A	1.72016	#N/A	#N/A	#N/A	#N/A	1.19176	#N/A	#N/A	#N/A	#N/A	#N/A	#N/A	1.36838	#N/A	#N/A	#N/A	#N/A	#N/A	#N/A	#N/A	#N/A	#N/A	#N/A	#N/A	#N/A	#N/A	#N/A	#N/A	#N/A	#N/A	#N/A	#N/A	0.2957	#N/A	#N/A	#N/A	#N/A	1.32007	0.934345	#N/A	1.67018	#N/A	#N/A	#N/A	11	ENSG00000140157	NIPA2	protein_coding	NIPA magnesium transporter 2 [Source:HGNC Symbol;Acc:HGNC:17044]
ZNF410	#N/A	#N/A	0.477648	0.457034	#N/A	#N/A	#N/A	#N/A	1.46804	#N/A	1.28907	#N/A	#N/A	0.465415	#N/A	#N/A	#N/A	0.662942	#N/A	#N/A	#N/A	#N/A	#N/A	1.25	#N/A	#N/A	0.457361	#N/A	0.698132	#N/A	#N/A	#N/A	#N/A	#N/A	#N/A	#N/A	#N/A	#N/A	#N/A	#N/A	#N/A	#N/A	#N/A	#N/A	#N/A	#N/A	#N/A	#N/A	#N/A	#N/A	#N/A	0.20089	#N/A	#N/A	#N/A	#N/A	1.11471	#N/A	#N/A	#N/A	#N/A	#N/A	#N/A	11	ENSG00000119725	ZNF410	protein_coding	zinc finger protein 410 [Source:HGNC Symbol;Acc:HGNC:20144]
FEM1B	#N/A	#N/A	0.907313	0.914958	1.12556	#N/A	2.30057	#N/A	1.57787	#N/A	2.45482	#N/A	#N/A	#N/A	#N/A	#N/A	#N/A	#N/A	#N/A	#N/A	#N/A	#N/A	#N/A	#N/A	#N/A	#N/A	#N/A	#N/A	#N/A	#N/A	#N/A	#N/A	#N/A	#N/A	#N/A	#N/A	0.562219	#N/A	0.710926	#N/A	#N/A	#N/A	#N/A	#N/A	#N/A	#N/A	#N/A	#N/A	#N/A	#N/A	#N/A	#N/A	#N/A	#N/A	#N/A	1.31053	#N/A	1.03299	#N/A	#N/A	#N/A	#N/A	1.40595	11	ENSG00000169018	FEM1B	protein_coding	fem-1 homolog B [Source:HGNC Symbol;Acc:HGNC:3649]
M6PR	#N/A	#N/A	0.407762	#N/A	0.894268	0.715676	#N/A	#N/A	1.42946	#N/A	2.34976	#N/A	#N/A	0.277476	#N/A	#N/A	#N/A	0.686328	#N/A	#N/A	#N/A	#N/A	#N/A	1.00828	#N/A	#N/A	#N/A	#N/A	#N/A	#N/A	#N/A	#N/A	#N/A	#N/A	#N/A	#N/A	0.591794	#N/A	#N/A	#N/A	#N/A	#N/A	#N/A	#N/A	#N/A	#N/A	#N/A	#N/A	#N/A	#N/A	#N/A	0.446913	#N/A	#N/A	#N/A	#N/A	2.77266	#N/A	#N/A	#N/A	#N/A	#N/A	#N/A	11	ENSG00000003056	M6PR	protein_coding	mannose-6-phosphate receptor, cation dependent [Source:HGNC Symbol;Acc:HGNC:6752]
DCAF17	#N/A	#N/A	0.401633	#N/A	#N/A	0.949014	#N/A	#N/A	1.19964	#N/A	2.13336	#N/A	#N/A	#N/A	#N/A	#N/A	#N/A	0.759773	#N/A	1.33458	#N/A	0.833327	#N/A	1.12891	#N/A	#N/A	#N/A	#N/A	#N/A	#N/A	#N/A	#N/A	#N/A	#N/A	#N/A	#N/A	#N/A	#N/A	#N/A	#N/A	#N/A	#N/A	#N/A	#N/A	#N/A	#N/A	#N/A	#N/A	#N/A	#N/A	#N/A	0.360348	#N/A	#N/A	#N/A	0.950991	2.12442	#N/A	#N/A	#N/A	#N/A	#N/A	#N/A	11	ENSG00000115827	DCAF17	protein_coding	DDB1 and CUL4 associated factor 17 [Source:HGNC Symbol;Acc:HGNC:25784]
NME7	#N/A	#N/A	0.768096	#N/A	1.27573	1.23506	0.760694	#N/A	1.10008	#N/A	#N/A	#N/A	#N/A	#N/A	#N/A	#N/A	#N/A	#N/A	#N/A	#N/A	#N/A	#N/A	#N/A	#N/A	#N/A	0.989283	#N/A	1.04962	1.19324	#N/A	#N/A	#N/A	#N/A	#N/A	#N/A	#N/A	0.207887	#N/A	#N/A	#N/A	#N/A	#N/A	#N/A	#N/A	#N/A	#N/A	#N/A	#N/A	#N/A	#N/A	#N/A	#N/A	#N/A	#N/A	#N/A	#N/A	1.13105	0.697866	#N/A	#N/A	#N/A	#N/A	#N/A	11	ENSG00000143156	NME7	protein_coding	NME/NM23 family member 7 [Source:HGNC Symbol;Acc:HGNC:20461]
METTL2A	#N/A	#N/A	#N/A	#N/A	1.09701	#N/A	1.46914	#N/A	1.63042	#N/A	1.36914	#N/A	#N/A	0.433835	0.755969	#N/A	#N/A	#N/A	#N/A	#N/A	#N/A	#N/A	#N/A	1.5168	#N/A	#N/A	#N/A	1.17395	#N/A	#N/A	#N/A	#N/A	#N/A	#N/A	#N/A	#N/A	#N/A	#N/A	#N/A	#N/A	#N/A	#N/A	#N/A	#N/A	#N/A	#N/A	#N/A	#N/A	1.0202	#N/A	#N/A	0.624502	#N/A	#N/A	#N/A	#N/A	1.49826	#N/A	#N/A	#N/A	#N/A	#N/A	#N/A	11	ENSG00000087995	METTL2A	protein_coding	methyltransferase 2A, methylcytidine [Source:HGNC Symbol;Acc:HGNC:25755]
IPO5	#N/A	#N/A	#N/A	#N/A	#N/A	#N/A	#N/A	#N/A	1.99205	#N/A	1.9406	#N/A	#N/A	#N/A	#N/A	#N/A	#N/A	#N/A	#N/A	#N/A	#N/A	#N/A	#N/A	#N/A	#N/A	#N/A	#N/A	1.65555	1.06764	#N/A	#N/A	#N/A	#N/A	#N/A	#N/A	#N/A	#N/A	#N/A	0.731254	#N/A	#N/A	#N/A	0.237671	#N/A	#N/A	#N/A	#N/A	#N/A	#N/A	0.528601	#N/A	#N/A	#N/A	#N/A	#N/A	#N/A	2.87549	1.80183	#N/A	#N/A	#N/A	1.16224	3.74237	11	ENSG00000065150	IPO5	protein_coding	importin 5 [Source:HGNC Symbol;Acc:HGNC:6402]
CCDC77	#N/A	#N/A	#N/A	1.02489	#N/A	#N/A	#N/A	#N/A	1.53874	#N/A	2.10092	#N/A	#N/A	0.640658	0.568744	0.735755	#N/A	#N/A	#N/A	#N/A	#N/A	#N/A	#N/A	1.4538	#N/A	#N/A	#N/A	#N/A	#N/A	#N/A	#N/A	#N/A	#N/A	#N/A	#N/A	#N/A	#N/A	#N/A	#N/A	#N/A	#N/A	#N/A	#N/A	#N/A	#N/A	#N/A	#N/A	#N/A	#N/A	#N/A	#N/A	0.37313	0.932165	#N/A	#N/A	#N/A	2.94209	1.27704	#N/A	#N/A	#N/A	#N/A	#N/A	11	ENSG00000120647	CCDC77	protein_coding	coiled-coil domain containing 77 [Source:HGNC Symbol;Acc:HGNC:28203]
#177369	#N/A	#N/A	#N/A	#N/A	#N/A	#N/A	1.08354	#N/A	1.14394	#N/A	1.78466	#N/A	#N/A	#N/A	0.52417	#N/A	#N/A	#N/A	#N/A	#N/A	#N/A	#N/A	#N/A	1.83761	#N/A	#N/A	0.926781	#N/A	#N/A	#N/A	#N/A	#N/A	#N/A	#N/A	#N/A	#N/A	0.329569	#N/A	#N/A	#N/A	#N/A	#N/A	#N/A	#N/A	#N/A	#N/A	#N/A	#N/A	#N/A	#N/A	#N/A	#N/A	0.432241	#N/A	#N/A	1.30263	1.92176	0.80567	#N/A	#N/A	#N/A	#N/A	#N/A	11	ENSG00000177369		lncRNA	uncharacterized FLJ40194 [Source:NCBI gene (formerly Entrezgene);Acc:124871]
#272219	#N/A	#N/A	1.23841	#N/A	#N/A	1.49175	#N/A	#N/A	1.63542	#N/A	0.868815	#N/A	#N/A	1.74884	0.856208	1.50476	#N/A	2.32625	#N/A	#N/A	#N/A	#N/A	#N/A	#N/A	#N/A	#N/A	#N/A	#N/A	#N/A	#N/A	#N/A	#N/A	#N/A	#N/A	#N/A	#N/A	#N/A	#N/A	#N/A	#N/A	#N/A	0.724235	#N/A	#N/A	#N/A	#N/A	#N/A	#N/A	#N/A	#N/A	#N/A	1.15104	1.09536	#N/A	#N/A	#N/A	#N/A	#N/A	#N/A	#N/A	#N/A	#N/A	#N/A	11	ENSG00000272219		lncRNA	novel transcript, sense intronic to CUX1
PPP2R5D	#N/A	#N/A	0.774684	0.643235	#N/A	#N/A	#N/A	#N/A	1.43142	#N/A	1.64142	#N/A	0.605169	#N/A	#N/A	#N/A	#N/A	#N/A	#N/A	#N/A	#N/A	#N/A	#N/A	#N/A	#N/A	#N/A	1.18894	#N/A	#N/A	#N/A	#N/A	#N/A	#N/A	#N/A	#N/A	#N/A	#N/A	#N/A	#N/A	#N/A	#N/A	#N/A	#N/A	#N/A	#N/A	#N/A	#N/A	#N/A	1.49225	#N/A	#N/A	#N/A	#N/A	#N/A	0.799617	#N/A	1.6515	1.99768	#N/A	#N/A	#N/A	#N/A	1.16248	11	ENSG00000112640	PPP2R5D	protein_coding	protein phosphatase 2 regulatory subunit B'delta [Source:HGNC Symbol;Acc:HGNC:9312]
DDX31	#N/A	#N/A	0.827182	#N/A	1.57191	#N/A	#N/A	#N/A	1.1779	#N/A	1.46171	#N/A	#N/A	#N/A	#N/A	#N/A	#N/A	#N/A	#N/A	#N/A	#N/A	#N/A	#N/A	1.18842	#N/A	#N/A	0.818612	#N/A	#N/A	#N/A	#N/A	#N/A	#N/A	#N/A	#N/A	#N/A	#N/A	#N/A	#N/A	#N/A	#N/A	#N/A	#N/A	#N/A	#N/A	#N/A	#N/A	#N/A	0.868533	#N/A	#N/A	0.395983	#N/A	#N/A	1.09156	#N/A	3.69819	1.12531	#N/A	#N/A	#N/A	#N/A	#N/A	11	ENSG00000125485	DDX31	protein_coding	DEAD-box helicase 31 [Source:HGNC Symbol;Acc:HGNC:16715]
SLC35E3	#N/A	#N/A	#N/A	#N/A	#N/A	0.735403	#N/A	#N/A	1.01145	#N/A	0.79584	#N/A	#N/A	#N/A	#N/A	#N/A	#N/A	#N/A	#N/A	#N/A	#N/A	0.8814	#N/A	0.919847	#N/A	#N/A	#N/A	0.714737	0.703216	#N/A	#N/A	#N/A	#N/A	#N/A	#N/A	#N/A	#N/A	#N/A	#N/A	#N/A	#N/A	#N/A	#N/A	#N/A	#N/A	#N/A	#N/A	#N/A	#N/A	#N/A	0.238976	#N/A	#N/A	#N/A	#N/A	#N/A	1.58195	0.816975	0.973795	#N/A	#N/A	#N/A	#N/A	11	ENSG00000175782	SLC35E3	protein_coding	solute carrier family 35 member E3 [Source:HGNC Symbol;Acc:HGNC:20864]
PAFAH1B2	#N/A	#N/A	0.358498	#N/A	#N/A	#N/A	#N/A	#N/A	1.01188	#N/A	0.821109	#N/A	#N/A	0.348488	0.415952	#N/A	#N/A	#N/A	#N/A	0.901543	#N/A	#N/A	#N/A	1.24018	#N/A	#N/A	#N/A	#N/A	#N/A	1.79651	#N/A	#N/A	#N/A	#N/A	#N/A	#N/A	#N/A	#N/A	#N/A	#N/A	#N/A	#N/A	#N/A	#N/A	#N/A	#N/A	#N/A	#N/A	#N/A	#N/A	#N/A	0.404696	#N/A	#N/A	#N/A	#N/A	3.77729	1.74391	#N/A	#N/A	#N/A	#N/A	#N/A	11	ENSG00000168092	PAFAH1B2	protein_coding	platelet activating factor acetylhydrolase 1b catalytic subunit 2 [Source:HGNC Symbol;Acc:HGNC:8575]
CTBP1	#N/A	#N/A	0.968667	#N/A	0.860805	#N/A	1.44363	#N/A	1.25819	#N/A	1.86858	#N/A	#N/A	#N/A	#N/A	#N/A	#N/A	#N/A	#N/A	#N/A	#N/A	#N/A	#N/A	#N/A	#N/A	#N/A	#N/A	#N/A	#N/A	#N/A	#N/A	#N/A	#N/A	#N/A	#N/A	#N/A	0.310183	#N/A	0.780843	#N/A	#N/A	#N/A	#N/A	#N/A	#N/A	#N/A	#N/A	#N/A	#N/A	#N/A	#N/A	0.446002	#N/A	#N/A	0.985917	#N/A	1.12438	#N/A	#N/A	1.4485	#N/A	#N/A	#N/A	11	ENSG00000159692	CTBP1	protein_coding	C-terminal binding protein 1 [Source:HGNC Symbol;Acc:HGNC:2494]
EHHADH	#N/A	#N/A	#N/A	#N/A	#N/A	#N/A	#N/A	#N/A	1.77361	#N/A	#N/A	#N/A	#N/A	0.708684	#N/A	#N/A	#N/A	#N/A	#N/A	1.31213	#N/A	#N/A	#N/A	1.3913	#N/A	#N/A	#N/A	1.64912	#N/A	#N/A	1.181	#N/A	#N/A	#N/A	#N/A	#N/A	#N/A	#N/A	0.957719	#N/A	#N/A	#N/A	0.901335	#N/A	0.70579	#N/A	#N/A	#N/A	#N/A	0.669823	0.457686	#N/A	#N/A	#N/A	#N/A	#N/A	#N/A	#N/A	#N/A	#N/A	#N/A	#N/A	#N/A	11	ENSG00000113790	EHHADH	protein_coding	enoyl-CoA hydratase and 3-hydroxyacyl CoA dehydrogenase [Source:HGNC Symbol;Acc:HGNC:3247]
AFTPH	#N/A	#N/A	#N/A	#N/A	#N/A	#N/A	#N/A	#N/A	0.74693	#N/A	1.21521	#N/A	#N/A	0.358043	0.288308	0.390003	#N/A	#N/A	#N/A	0.928205	#N/A	#N/A	#N/A	0.797667	#N/A	#N/A	#N/A	#N/A	#N/A	#N/A	#N/A	#N/A	#N/A	#N/A	#N/A	#N/A	#N/A	#N/A	#N/A	#N/A	#N/A	#N/A	#N/A	#N/A	#N/A	#N/A	#N/A	#N/A	#N/A	#N/A	#N/A	0.261928	#N/A	#N/A	#N/A	0.713404	2.07537	1.22279	#N/A	#N/A	#N/A	#N/A	#N/A	11	ENSG00000119844	AFTPH	protein_coding	aftiphilin [Source:HGNC Symbol;Acc:HGNC:25951]
TOX4	#N/A	#N/A	0.487508	#N/A	#N/A	#N/A	#N/A	#N/A	1.03406	#N/A	1.352	#N/A	#N/A	#N/A	#N/A	#N/A	#N/A	#N/A	#N/A	1.08527	#N/A	#N/A	#N/A	1.2839	#N/A	#N/A	#N/A	1.18923	0.703247	#N/A	#N/A	#N/A	#N/A	#N/A	#N/A	#N/A	0.423428	#N/A	#N/A	#N/A	#N/A	#N/A	#N/A	#N/A	#N/A	#N/A	#N/A	#N/A	#N/A	#N/A	#N/A	#N/A	#N/A	#N/A	#N/A	#N/A	1.60314	0.891103	#N/A	1.36467	#N/A	#N/A	#N/A	11	ENSG00000092203	TOX4	protein_coding	TOX high mobility group box family member 4 [Source:HGNC Symbol;Acc:HGNC:20161]
GRPEL1	#N/A	#N/A	2.33535	#N/A	0.923048	0.78202	#N/A	#N/A	0.551353	#N/A	0.376435	#N/A	1.11423	#N/A	#N/A	#N/A	0.634433	#N/A	#N/A	#N/A	#N/A	#N/A	#N/A	0.432255	#N/A	#N/A	1.06152	0.845305	#N/A	#N/A	#N/A	#N/A	#N/A	#N/A	#N/A	#N/A	#N/A	#N/A	#N/A	#N/A	#N/A	#N/A	#N/A	#N/A	#N/A	#N/A	#N/A	#N/A	#N/A	#N/A	#N/A	#N/A	#N/A	#N/A	#N/A	#N/A	0.413067	#N/A	#N/A	#N/A	#N/A	#N/A	#N/A	11	ENSG00000109519	GRPEL1	protein_coding	GrpE like 1, mitochondrial [Source:HGNC Symbol;Acc:HGNC:19696]
MRTO4	#N/A	#N/A	1.90766	#N/A	1.74289	2.53993	2.13779	#N/A	1.50808	#N/A	2.24242	#N/A	#N/A	#N/A	#N/A	#N/A	#N/A	#N/A	#N/A	#N/A	2.41812	#N/A	#N/A	#N/A	#N/A	#N/A	#N/A	#N/A	#N/A	#N/A	#N/A	#N/A	#N/A	#N/A	#N/A	#N/A	0.391015	#N/A	#N/A	#N/A	#N/A	#N/A	#N/A	#N/A	#N/A	#N/A	#N/A	#N/A	#N/A	#N/A	#N/A	0.899606	#N/A	#N/A	#N/A	#N/A	#N/A	1.75716	1.33396	#N/A	#N/A	#N/A	#N/A	11	ENSG00000053372	MRTO4	protein_coding	MRT4 homolog, ribosome maturation factor [Source:HGNC Symbol;Acc:HGNC:18477]
CDC23	#N/A	#N/A	0.66713	0.862185	1.01353	#N/A	#N/A	#N/A	1.1079	#N/A	1.38387	#N/A	#N/A	#N/A	#N/A	#N/A	#N/A	#N/A	#N/A	#N/A	#N/A	1.09426	#N/A	1.14984	#N/A	#N/A	#N/A	#N/A	#N/A	#N/A	#N/A	#N/A	#N/A	#N/A	#N/A	#N/A	#N/A	#N/A	#N/A	#N/A	#N/A	#N/A	#N/A	#N/A	#N/A	#N/A	#N/A	#N/A	#N/A	#N/A	#N/A	0.412724	#N/A	#N/A	#N/A	#N/A	1.42596	0.973338	#N/A	2.16464	#N/A	#N/A	#N/A	11	ENSG00000094880	CDC23	protein_coding	cell division cycle 23 [Source:HGNC Symbol;Acc:HGNC:1724]
#228368	#N/A	#N/A	1.44864	#N/A	#N/A	1.94407	#N/A	#N/A	1.21133	#N/A	0.737035	#N/A	#N/A	#N/A	#N/A	#N/A	#N/A	#N/A	#N/A	#N/A	#N/A	#N/A	#N/A	#N/A	1.08268	#N/A	3.31134	1.71516	1.89687	#N/A	#N/A	#N/A	#N/A	#N/A	#N/A	#N/A	#N/A	#N/A	#N/A	#N/A	#N/A	#N/A	#N/A	#N/A	#N/A	#N/A	#N/A	#N/A	#N/A	#N/A	#N/A	0.625758	#N/A	1.64998	#N/A	#N/A	#N/A	1.25954	#N/A	#N/A	#N/A	#N/A	#N/A	11	ENSG00000228368		lncRNA	novel transcript, antisense to ST7
DANCR	#N/A	#N/A	3.25339	1.61891	1.54296	1.28568	#N/A	#N/A	0.828921	#N/A	#N/A	#N/A	#N/A	#N/A	#N/A	#N/A	#N/A	#N/A	#N/A	#N/A	#N/A	#N/A	#N/A	0.712187	#N/A	#N/A	#N/A	#N/A	#N/A	#N/A	#N/A	#N/A	#N/A	#N/A	#N/A	#N/A	#N/A	#N/A	#N/A	#N/A	#N/A	#N/A	#N/A	#N/A	#N/A	#N/A	#N/A	#N/A	#N/A	0.81817	#N/A	2.56209	#N/A	#N/A	#N/A	0.760898	0.538876	0.803434	#N/A	#N/A	#N/A	#N/A	#N/A	11	ENSG00000226950	DANCR	lncRNA	differentiation antagonizing non-protein coding RNA [Source:HGNC Symbol;Acc:HGNC:28964]
MAPK9	#N/A	#N/A	#N/A	#N/A	#N/A	#N/A	#N/A	#N/A	0.937674	#N/A	0.81609	#N/A	#N/A	0.300226	#N/A	#N/A	#N/A	#N/A	#N/A	#N/A	#N/A	0.960966	#N/A	#N/A	#N/A	#N/A	#N/A	#N/A	#N/A	#N/A	#N/A	#N/A	#N/A	#N/A	#N/A	#N/A	0.353801	#N/A	0.245663	#N/A	#N/A	#N/A	#N/A	#N/A	#N/A	#N/A	#N/A	#N/A	#N/A	#N/A	#N/A	0.883102	#N/A	0.72839	#N/A	1.77885	1.99734	2.48014	#N/A	#N/A	#N/A	#N/A	#N/A	11	ENSG00000050748	MAPK9	protein_coding	mitogen-activated protein kinase 9 [Source:HGNC Symbol;Acc:HGNC:6886]
MAPK4#141639	#N/A	#N/A	1.38372	#N/A	#N/A	#N/A	1.11885	#N/A	0.974266	#N/A	#N/A	#N/A	#N/A	1.54956	#N/A	1.2301	#N/A	#N/A	0.9768	#N/A	#N/A	#N/A	#N/A	#N/A	0.951603	#N/A	1.90738	#N/A	1.60338	#N/A	#N/A	#N/A	#N/A	#N/A	#N/A	#N/A	#N/A	#N/A	#N/A	#N/A	#N/A	#N/A	#N/A	#N/A	#N/A	#N/A	#N/A	#N/A	#N/A	#N/A	#N/A	1.5235	#N/A	#N/A	1.32326	#N/A	#N/A	#N/A	#N/A	#N/A	#N/A	#N/A	#N/A	11	ENSG00000141639	MAPK4	protein_coding	mitogen-activated protein kinase 4 [Source:HGNC Symbol;Acc:HGNC:6878]
ERCC5	#N/A	#N/A	0.486768	#N/A	#N/A	0.634612	#N/A	#N/A	0.818824	#N/A	1.00114	#N/A	0.604225	#N/A	#N/A	#N/A	#N/A	#N/A	#N/A	#N/A	#N/A	#N/A	#N/A	#N/A	#N/A	#N/A	#N/A	#N/A	#N/A	#N/A	#N/A	#N/A	#N/A	#N/A	#N/A	#N/A	#N/A	#N/A	#N/A	0.250674	0.241794	0.339222	#N/A	#N/A	#N/A	#N/A	#N/A	#N/A	#N/A	#N/A	#N/A	0.240308	#N/A	#N/A	#N/A	#N/A	1.71547	0.644262	#N/A	#N/A	#N/A	#N/A	#N/A	11	ENSG00000134899	ERCC5	protein_coding	ERCC excision repair 5, endonuclease [Source:HGNC Symbol;Acc:HGNC:3437]
ZNF441	#N/A	#N/A	#N/A	#N/A	0.976931	#N/A	#N/A	#N/A	1.07659	#N/A	#N/A	#N/A	#N/A	#N/A	0.494472	#N/A	1.12276	#N/A	#N/A	1.26912	#N/A	0.999774	#N/A	#N/A	#N/A	#N/A	1.55381	1.18793	#N/A	#N/A	#N/A	#N/A	#N/A	#N/A	#N/A	#N/A	#N/A	#N/A	#N/A	#N/A	#N/A	#N/A	#N/A	#N/A	#N/A	#N/A	#N/A	#N/A	1.30576	#N/A	#N/A	#N/A	#N/A	#N/A	#N/A	#N/A	2.05069	#N/A	#N/A	2.29006	#N/A	#N/A	#N/A	11	ENSG00000197044	ZNF441	protein_coding	zinc finger protein 441 [Source:HGNC Symbol;Acc:HGNC:20875]
LRRC34	#N/A	#N/A	1.63622	#N/A	2.15643	#N/A	1.21621	#N/A	1.10487	#N/A	#N/A	#N/A	#N/A	#N/A	#N/A	#N/A	#N/A	#N/A	#N/A	#N/A	#N/A	#N/A	#N/A	#N/A	#N/A	#N/A	#N/A	#N/A	#N/A	#N/A	#N/A	#N/A	#N/A	#N/A	0.77883	#N/A	#N/A	0.712404	0.325762	0.65144	0.491869	#N/A	#N/A	#N/A	#N/A	#N/A	#N/A	#N/A	#N/A	#N/A	0.826943	#N/A	#N/A	#N/A	#N/A	#N/A	#N/A	#N/A	#N/A	#N/A	#N/A	1.33889	#N/A	11	ENSG00000171757	LRRC34	protein_coding	leucine rich repeat containing 34 [Source:HGNC Symbol;Acc:HGNC:28408]
GATC	#N/A	#N/A	#N/A	#N/A	#N/A	#N/A	#N/A	#N/A	1.08914	#N/A	2.23284	#N/A	#N/A	0.36032	#N/A	#N/A	0.768214	#N/A	#N/A	#N/A	#N/A	#N/A	#N/A	2.34691	#N/A	#N/A	0.688041	0.954873	#N/A	#N/A	#N/A	#N/A	#N/A	#N/A	#N/A	#N/A	#N/A	#N/A	#N/A	#N/A	#N/A	#N/A	#N/A	#N/A	#N/A	#N/A	#N/A	#N/A	#N/A	#N/A	#N/A	0.365556	0.548224	0.876102	#N/A	#N/A	#N/A	1.18199	#N/A	#N/A	#N/A	#N/A	#N/A	11	ENSG00000257218	GATC	protein_coding	glutamyl-tRNA amidotransferase subunit C [Source:HGNC Symbol;Acc:HGNC:25068]
MAPK1	#N/A	#N/A	#N/A	#N/A	#N/A	#N/A	#N/A	#N/A	0.652209	#N/A	1.12684	#N/A	#N/A	0.143828	#N/A	#N/A	#N/A	0.303228	#N/A	1.32173	0.673888	#N/A	#N/A	#N/A	#N/A	#N/A	#N/A	#N/A	#N/A	#N/A	#N/A	#N/A	#N/A	#N/A	#N/A	#N/A	#N/A	#N/A	#N/A	#N/A	#N/A	#N/A	#N/A	#N/A	#N/A	#N/A	#N/A	#N/A	0.613976	#N/A	#N/A	#N/A	#N/A	#N/A	#N/A	0.680381	1.41561	0.771662	#N/A	1.8531	#N/A	#N/A	#N/A	11	ENSG00000100030	MAPK1	protein_coding	mitogen-activated protein kinase 1 [Source:HGNC Symbol;Acc:HGNC:6871]
UIMC1	#N/A	#N/A	#N/A	#N/A	#N/A	0.483675	#N/A	#N/A	0.610344	#N/A	1.06193	#N/A	#N/A	#N/A	#N/A	#N/A	#N/A	#N/A	#N/A	1.01465	#N/A	#N/A	#N/A	1.08146	#N/A	#N/A	0.518943	#N/A	0.71758	#N/A	0.195378	#N/A	#N/A	#N/A	#N/A	#N/A	#N/A	#N/A	#N/A	#N/A	#N/A	#N/A	#N/A	#N/A	#N/A	#N/A	#N/A	#N/A	#N/A	#N/A	#N/A	#N/A	#N/A	#N/A	0.516776	#N/A	2.21784	#N/A	#N/A	0.970009	#N/A	#N/A	#N/A	11	ENSG00000087206	UIMC1	protein_coding	ubiquitin interaction motif containing 1 [Source:HGNC Symbol;Acc:HGNC:30298]
NRBF2	#N/A	#N/A	0.710461	#N/A	#N/A	#N/A	#N/A	#N/A	1.34276	#N/A	1.81023	#N/A	#N/A	#N/A	#N/A	#N/A	1.02007	0.978187	#N/A	#N/A	1.32451	#N/A	#N/A	#N/A	#N/A	#N/A	#N/A	#N/A	#N/A	#N/A	#N/A	#N/A	#N/A	#N/A	#N/A	#N/A	0.464752	#N/A	#N/A	#N/A	#N/A	#N/A	#N/A	#N/A	#N/A	#N/A	#N/A	#N/A	#N/A	#N/A	#N/A	#N/A	#N/A	1.1163	#N/A	2.63981	1.28977	1.39692	#N/A	#N/A	#N/A	#N/A	#N/A	11	ENSG00000148572	NRBF2	protein_coding	nuclear receptor binding factor 2 [Source:HGNC Symbol;Acc:HGNC:19692]
SBNO1	#N/A	#N/A	#N/A	#N/A	#N/A	#N/A	#N/A	#N/A	0.584309	#N/A	1.56212	#N/A	#N/A	0.487753	#N/A	0.480045	#N/A	0.4757	0.776762	#N/A	#N/A	0.791158	#N/A	1.65802	#N/A	#N/A	#N/A	#N/A	0.558203	#N/A	#N/A	#N/A	#N/A	#N/A	#N/A	#N/A	#N/A	#N/A	#N/A	#N/A	#N/A	#N/A	#N/A	#N/A	#N/A	#N/A	#N/A	#N/A	#N/A	#N/A	#N/A	#N/A	#N/A	#N/A	#N/A	#N/A	1.63116	1.20294	#N/A	#N/A	#N/A	#N/A	#N/A	11	ENSG00000139697	SBNO1	protein_coding	strawberry notch homolog 1 [Source:HGNC Symbol;Acc:HGNC:22973]
TMED6	#N/A	#N/A	#N/A	#N/A	1.47902	#N/A	#N/A	#N/A	1.02545	#N/A	0.662846	#N/A	#N/A	1.22184	#N/A	#N/A	#N/A	#N/A	1.07743	#N/A	#N/A	#N/A	#N/A	#N/A	0.973762	#N/A	#N/A	#N/A	#N/A	#N/A	#N/A	#N/A	#N/A	1.10964	#N/A	#N/A	#N/A	#N/A	#N/A	#N/A	#N/A	#N/A	#N/A	#N/A	#N/A	#N/A	#N/A	#N/A	#N/A	#N/A	#N/A	1.8099	#N/A	#N/A	1.42846	1.02247	#N/A	1.04524	#N/A	#N/A	#N/A	#N/A	#N/A	11	ENSG00000157315	TMED6	protein_coding	transmembrane p24 trafficking protein 6 [Source:HGNC Symbol;Acc:HGNC:28331]
AP4E1	#N/A	#N/A	0.332704	#N/A	#N/A	#N/A	#N/A	#N/A	0.829884	#N/A	#N/A	#N/A	#N/A	0.42522	#N/A	#N/A	#N/A	0.606544	#N/A	#N/A	#N/A	1.10304	#N/A	#N/A	#N/A	#N/A	#N/A	0.732933	#N/A	#N/A	0.46746	#N/A	#N/A	#N/A	#N/A	#N/A	#N/A	#N/A	#N/A	#N/A	#N/A	#N/A	#N/A	#N/A	#N/A	#N/A	#N/A	#N/A	#N/A	#N/A	#N/A	0.448467	#N/A	0.762133	#N/A	#N/A	1.13212	2.08698	#N/A	#N/A	#N/A	#N/A	#N/A	11	ENSG00000081014	AP4E1	protein_coding	adaptor related protein complex 4 subunit epsilon 1 [Source:HGNC Symbol;Acc:HGNC:573]
LINC00923	#N/A	#N/A	1.80533	1.98065	1.4738	#N/A	0.866103	#N/A	0.76405	#N/A	#N/A	#N/A	#N/A	#N/A	#N/A	#N/A	#N/A	#N/A	#N/A	#N/A	#N/A	#N/A	#N/A	#N/A	#N/A	#N/A	#N/A	#N/A	#N/A	#N/A	#N/A	#N/A	#N/A	#N/A	#N/A	#N/A	#N/A	#N/A	#N/A	#N/A	#N/A	#N/A	0.801012	#N/A	#N/A	#N/A	#N/A	#N/A	#N/A	0.910781	#N/A	2.46035	#N/A	0.974743	0.934452	#N/A	#N/A	0.757036	#N/A	#N/A	#N/A	#N/A	#N/A	11	ENSG00000251209	LINC00923	lncRNA	long intergenic non-protein coding RNA 923 [Source:HGNC Symbol;Acc:HGNC:28088]
H2BC15	#N/A	#N/A	1.36102	2.03622	#N/A	#N/A	1.01926	#N/A	0.863953	#N/A	#N/A	#N/A	#N/A	2.32536	2.55579	2.09929	#N/A	#N/A	#N/A	#N/A	#N/A	#N/A	#N/A	#N/A	#N/A	#N/A	1.6879	#N/A	#N/A	#N/A	#N/A	#N/A	#N/A	#N/A	#N/A	#N/A	#N/A	#N/A	#N/A	#N/A	#N/A	#N/A	#N/A	#N/A	#N/A	#N/A	#N/A	#N/A	#N/A	#N/A	#N/A	1.51722	#N/A	#N/A	#N/A	#N/A	#N/A	0.90683	0.986082	#N/A	#N/A	#N/A	#N/A	11	ENSG00000233822	H2BC15	protein_coding	H2B clustered histone 15 [Source:HGNC Symbol;Acc:HGNC:4749]
HCG18#231074	#N/A	#N/A	0.303731	#N/A	0.684858	0.702673	#N/A	#N/A	0.753122	#N/A	2.0291	#N/A	#N/A	#N/A	#N/A	#N/A	#N/A	#N/A	#N/A	#N/A	#N/A	#N/A	#N/A	0.910397	#N/A	#N/A	0.797234	#N/A	#N/A	#N/A	#N/A	#N/A	#N/A	#N/A	#N/A	#N/A	#N/A	#N/A	#N/A	#N/A	#N/A	#N/A	#N/A	#N/A	#N/A	#N/A	#N/A	#N/A	0.917617	#N/A	#N/A	0.220006	#N/A	#N/A	#N/A	#N/A	1.26238	0.677224	#N/A	#N/A	#N/A	#N/A	#N/A	11	ENSG00000231074	HCG18	lncRNA	HLA complex group 18 [Source:HGNC Symbol;Acc:HGNC:31337]
TP53BP2	#N/A	#N/A	#N/A	#N/A	#N/A	#N/A	0.87062	#N/A	0.77782	#N/A	#N/A	#N/A	#N/A	0.553214	#N/A	#N/A	#N/A	0.73745	#N/A	#N/A	#N/A	#N/A	#N/A	0.811179	#N/A	#N/A	0.594677	0.877376	#N/A	#N/A	#N/A	#N/A	#N/A	#N/A	0.362726	#N/A	#N/A	#N/A	#N/A	0.373987	0.16789	#N/A	#N/A	#N/A	#N/A	#N/A	#N/A	#N/A	#N/A	#N/A	#N/A	#N/A	#N/A	#N/A	#N/A	#N/A	1.75477	#N/A	#N/A	#N/A	#N/A	#N/A	#N/A	11	ENSG00000143514	TP53BP2	protein_coding	tumor protein p53 binding protein 2 [Source:HGNC Symbol;Acc:HGNC:12000]
LINC02112	#N/A	#N/A	#N/A	2.7478	#N/A	1.05482	#N/A	#N/A	0.749798	#N/A	#N/A	#N/A	#N/A	#N/A	2.67695	2.23506	#N/A	1.38214	#N/A	#N/A	#N/A	#N/A	1.32817	#N/A	#N/A	#N/A	#N/A	#N/A	1.00059	#N/A	#N/A	#N/A	#N/A	#N/A	#N/A	#N/A	#N/A	#N/A	#N/A	#N/A	#N/A	#N/A	#N/A	#N/A	#N/A	#N/A	#N/A	#N/A	#N/A	#N/A	#N/A	0.940749	2.15193	#N/A	#N/A	#N/A	#N/A	0.766477	#N/A	#N/A	#N/A	#N/A	#N/A	11	ENSG00000249781	LINC02112	lncRNA	long intergenic non-protein coding RNA 2112 [Source:HGNC Symbol;Acc:HGNC:27756]
ZBTB20-AS4	#N/A	#N/A	1.23122	2.78917	#N/A	1.071	#N/A	#N/A	0.6809	#N/A	#N/A	#N/A	#N/A	1.30737	1.22392	#N/A	0.953235	#N/A	#N/A	#N/A	#N/A	#N/A	#N/A	#N/A	#N/A	#N/A	1.7296	#N/A	#N/A	#N/A	#N/A	#N/A	#N/A	#N/A	#N/A	#N/A	0.733785	#N/A	#N/A	#N/A	#N/A	#N/A	#N/A	#N/A	#N/A	#N/A	#N/A	#N/A	#N/A	#N/A	0.533849	#N/A	1.35487	#N/A	#N/A	#N/A	#N/A	#N/A	#N/A	#N/A	#N/A	#N/A	#N/A	11	ENSG00000242767	ZBTB20-AS4	lncRNA	ZBTB20 antisense RNA 4 [Source:HGNC Symbol;Acc:HGNC:42423]
KAT7	#N/A	#N/A	0.389456	#N/A	0.874343	#N/A	#N/A	#N/A	0.773968	#N/A	1.59551	#N/A	#N/A	0.460503	#N/A	#N/A	#N/A	#N/A	0.938228	1.59342	1.09639	#N/A	#N/A	#N/A	#N/A	#N/A	#N/A	#N/A	#N/A	#N/A	#N/A	#N/A	#N/A	#N/A	#N/A	#N/A	#N/A	#N/A	#N/A	#N/A	#N/A	#N/A	#N/A	#N/A	#N/A	#N/A	#N/A	#N/A	1.17013	#N/A	#N/A	#N/A	#N/A	#N/A	#N/A	#N/A	1.2769	#N/A	#N/A	#N/A	#N/A	#N/A	1.1699	11	ENSG00000136504	KAT7	protein_coding	lysine acetyltransferase 7 [Source:HGNC Symbol;Acc:HGNC:17016]
PABPC4-AS1	#N/A	#N/A	1.70338	1.58798	1.42935	#N/A	#N/A	#N/A	0.66631	#N/A	#N/A	#N/A	1.52306	1.65256	3.65808	#N/A	#N/A	#N/A	#N/A	#N/A	#N/A	#N/A	#N/A	#N/A	#N/A	#N/A	2.11298	#N/A	#N/A	#N/A	1.08764	#N/A	#N/A	#N/A	#N/A	#N/A	#N/A	#N/A	#N/A	#N/A	#N/A	#N/A	#N/A	#N/A	#N/A	#N/A	#N/A	#N/A	#N/A	#N/A	#N/A	2.24655	#N/A	#N/A	#N/A	#N/A	#N/A	#N/A	#N/A	#N/A	#N/A	0.895055	#N/A	11	ENSG00000228060	PABPC4-AS1	lncRNA	PABPC4 antisense RNA 1 [Source:HGNC Symbol;Acc:HGNC:40424]
LMO4	#N/A	#N/A	#N/A	#N/A	#N/A	#N/A	#N/A	#N/A	1.09343	#N/A	1.1347	#N/A	#N/A	#N/A	#N/A	#N/A	#N/A	#N/A	#N/A	#N/A	#N/A	#N/A	#N/A	#N/A	#N/A	#N/A	#N/A	#N/A	#N/A	#N/A	#N/A	#N/A	#N/A	#N/A	0.625562	#N/A	1.34522	0.696556	0.74252	0.97958	0.759868	0.822466	0.20618	#N/A	#N/A	#N/A	#N/A	#N/A	#N/A	#N/A	0.749369	#N/A	#N/A	#N/A	#N/A	#N/A	#N/A	#N/A	#N/A	#N/A	#N/A	#N/A	#N/A	11	ENSG00000143013	LMO4	protein_coding	LIM domain only 4 [Source:HGNC Symbol;Acc:HGNC:6644]
#261187	#N/A	#N/A	2.59138	1.39033	1.12928	0.84084	#N/A	#N/A	0.596566	#N/A	#N/A	#N/A	1.71986	1.17719	#N/A	2.0747	#N/A	#N/A	#N/A	#N/A	#N/A	#N/A	#N/A	#N/A	#N/A	#N/A	#N/A	#N/A	#N/A	#N/A	#N/A	#N/A	#N/A	#N/A	#N/A	#N/A	#N/A	#N/A	#N/A	#N/A	#N/A	#N/A	#N/A	#N/A	#N/A	#N/A	#N/A	#N/A	#N/A	#N/A	#N/A	1.81275	#N/A	#N/A	0.748257	#N/A	#N/A	0.586549	#N/A	#N/A	#N/A	#N/A	#N/A	11	ENSG00000261187		lncRNA	novel transcript
THAP2	#N/A	#N/A	1.19706	#N/A	1.2181	#N/A	#N/A	#N/A	1.13698	#N/A	2.6653	#N/A	1.1754	#N/A	1.10442	#N/A	#N/A	#N/A	#N/A	#N/A	#N/A	#N/A	#N/A	1.6027	2.13846	#N/A	0.833844	#N/A	1.5445	#N/A	#N/A	#N/A	#N/A	#N/A	#N/A	#N/A	#N/A	#N/A	#N/A	#N/A	#N/A	#N/A	#N/A	#N/A	#N/A	#N/A	#N/A	#N/A	#N/A	#N/A	#N/A	0.577376	#N/A	#N/A	#N/A	#N/A	#N/A	#N/A	#N/A	#N/A	#N/A	#N/A	#N/A	11	ENSG00000173451	THAP2	protein_coding	THAP domain containing 2 [Source:HGNC Symbol;Acc:HGNC:20854]
#214803	#N/A	#N/A	1.41026	1.5863	#N/A	0.812783	#N/A	#N/A	0.550101	#N/A	#N/A	#N/A	#N/A	3.63766	#N/A	3.07376	#N/A	1.3869	#N/A	#N/A	#N/A	#N/A	#N/A	#N/A	#N/A	#N/A	#N/A	#N/A	#N/A	#N/A	#N/A	#N/A	#N/A	#N/A	#N/A	#N/A	#N/A	#N/A	#N/A	#N/A	#N/A	#N/A	#N/A	#N/A	#N/A	#N/A	#N/A	#N/A	#N/A	#N/A	#N/A	2.05364	#N/A	0.746163	0.730518	#N/A	#N/A	0.547173	#N/A	#N/A	#N/A	#N/A	#N/A	11	ENSG00000214803		lncRNA	novel transcript
CYP3A43	#N/A	#N/A	1.33898	#N/A	1.27888	#N/A	#N/A	#N/A	0.673758	#N/A	#N/A	#N/A	#N/A	1.15245	2.21344	#N/A	0.812855	#N/A	#N/A	#N/A	#N/A	#N/A	#N/A	#N/A	#N/A	#N/A	1.83843	#N/A	0.917614	#N/A	1.15324	#N/A	#N/A	#N/A	#N/A	#N/A	#N/A	#N/A	#N/A	#N/A	#N/A	#N/A	#N/A	#N/A	#N/A	#N/A	#N/A	#N/A	#N/A	#N/A	#N/A	2.34544	1.39524	#N/A	#N/A	#N/A	#N/A	#N/A	#N/A	#N/A	#N/A	#N/A	#N/A	11	ENSG00000021461	CYP3A43	protein_coding	cytochrome P450 family 3 subfamily A member 43 [Source:HGNC Symbol;Acc:HGNC:17450]
LRRC17	#N/A	#N/A	1.40504	#N/A	1.48415	1.99703	#N/A	#N/A	1.24938	#N/A	1.86435	#N/A	#N/A	0.493822	#N/A	#N/A	#N/A	#N/A	#N/A	#N/A	#N/A	#N/A	#N/A	#N/A	#N/A	#N/A	1.48104	2.26067	1.39467	#N/A	#N/A	#N/A	#N/A	#N/A	#N/A	#N/A	#N/A	#N/A	#N/A	#N/A	#N/A	#N/A	#N/A	#N/A	#N/A	#N/A	#N/A	#N/A	#N/A	#N/A	#N/A	#N/A	#N/A	#N/A	#N/A	#N/A	#N/A	#N/A	#N/A	#N/A	#N/A	3.73813	2.42752	11	ENSG00000128606	LRRC17	protein_coding	leucine rich repeat containing 17 [Source:HGNC Symbol;Acc:HGNC:16895]
ACOT1	#N/A	#N/A	1.58016	#N/A	#N/A	0.718475	#N/A	#N/A	0.470995	#N/A	#N/A	#N/A	#N/A	2.25206	2.22896	#N/A	#N/A	#N/A	#N/A	#N/A	#N/A	#N/A	#N/A	#N/A	#N/A	#N/A	1.31277	#N/A	#N/A	#N/A	1.62698	#N/A	#N/A	#N/A	#N/A	#N/A	#N/A	#N/A	#N/A	#N/A	#N/A	#N/A	#N/A	#N/A	#N/A	#N/A	#N/A	#N/A	#N/A	#N/A	#N/A	2.79874	1.88219	#N/A	0.64472	#N/A	#N/A	0.447436	#N/A	#N/A	#N/A	#N/A	#N/A	11	ENSG00000184227	ACOT1	protein_coding	acyl-CoA thioesterase 1 [Source:HGNC Symbol;Acc:HGNC:33128]
JMJD6	#N/A	#N/A	0.4509	#N/A	#N/A	#N/A	#N/A	#N/A	0.935642	#N/A	#N/A	#N/A	#N/A	0.583812	#N/A	#N/A	1.07626	#N/A	#N/A	#N/A	#N/A	1.00723	#N/A	#N/A	#N/A	#N/A	1.31869	1.31876	#N/A	#N/A	0.972518	#N/A	#N/A	#N/A	#N/A	#N/A	0.378836	#N/A	#N/A	#N/A	#N/A	#N/A	#N/A	#N/A	#N/A	#N/A	#N/A	#N/A	#N/A	#N/A	#N/A	#N/A	#N/A	#N/A	#N/A	#N/A	2.79371	1.83515	#N/A	#N/A	#N/A	#N/A	#N/A	11	ENSG00000070495	JMJD6	protein_coding	jumonji domain containing 6, arginine demethylase and lysine hydroxylase [Source:HGNC Symbol;Acc:HGNC:19355]
HNF1A-AS1	#N/A	#N/A	#N/A	1.97101	1.06282	0.749939	#N/A	#N/A	0.509005	#N/A	#N/A	#N/A	#N/A	1.84188	#N/A	#N/A	#N/A	1.28126	#N/A	#N/A	#N/A	#N/A	#N/A	#N/A	#N/A	#N/A	#N/A	0.693985	#N/A	#N/A	1.73812	#N/A	#N/A	#N/A	#N/A	#N/A	#N/A	#N/A	#N/A	#N/A	#N/A	#N/A	#N/A	#N/A	#N/A	#N/A	#N/A	#N/A	#N/A	#N/A	#N/A	1.71861	1.3901	#N/A	0.68234	#N/A	#N/A	#N/A	#N/A	#N/A	#N/A	#N/A	#N/A	11	ENSG00000241388	HNF1A-AS1	lncRNA	HNF1A antisense RNA 1 [Source:HGNC Symbol;Acc:HGNC:26785]
MYOZ3-AS1	#N/A	#N/A	0.430303	#N/A	#N/A	#N/A	#N/A	#N/A	#N/A	0.153601	#N/A	#N/A	#N/A	0.635572	0.243827	0.209212	#N/A	#N/A	#N/A	#N/A	#N/A	#N/A	#N/A	#N/A	#N/A	#N/A	#N/A	#N/A	#N/A	#N/A	0.255097	#N/A	#N/A	#N/A	0.13146	#N/A	#N/A	#N/A	#N/A	#N/A	0.888921	#N/A	0.0859878	#N/A	#N/A	#N/A	#N/A	#N/A	#N/A	#N/A	#N/A	0.65467	0.205915	#N/A	#N/A	#N/A	#N/A	#N/A	#N/A	#N/A	#N/A	#N/A	#N/A	11	ENSG00000250309	MYOZ3-AS1	lncRNA	MYOZ3 antisense RNA 1 [Source:HGNC Symbol;Acc:HGNC:40846]
#228737	#N/A	#N/A	1.56475	1.18911	1.17351	1.31769	#N/A	#N/A	#N/A	0.768173	1.18179	#N/A	#N/A	#N/A	#N/A	#N/A	#N/A	#N/A	#N/A	#N/A	#N/A	#N/A	#N/A	#N/A	#N/A	#N/A	#N/A	#N/A	#N/A	#N/A	#N/A	#N/A	#N/A	#N/A	#N/A	#N/A	#N/A	#N/A	#N/A	#N/A	#N/A	#N/A	#N/A	#N/A	#N/A	#N/A	#N/A	#N/A	#N/A	#N/A	#N/A	0.593246	1.73602	#N/A	#N/A	1.86124	1.03492	2.7501	#N/A	#N/A	#N/A	#N/A	#N/A	11	ENSG00000228737		lncRNA	novel transcript
ELOA-AS1	#N/A	#N/A	0.37333	0.452505	0.641928	1.41579	#N/A	#N/A	#N/A	#N/A	2.10818	#N/A	#N/A	#N/A	#N/A	#N/A	#N/A	#N/A	#N/A	#N/A	#N/A	#N/A	#N/A	#N/A	#N/A	#N/A	0.760471	#N/A	0.702453	#N/A	#N/A	#N/A	#N/A	#N/A	#N/A	#N/A	0.263085	#N/A	#N/A	#N/A	0.237572	#N/A	#N/A	#N/A	#N/A	#N/A	#N/A	#N/A	#N/A	#N/A	#N/A	#N/A	#N/A	#N/A	#N/A	#N/A	2.47679	#N/A	#N/A	#N/A	#N/A	#N/A	1.21745	11	ENSG00000236810	ELOA-AS1	lncRNA	ELOA antisense RNA 1 [Source:HGNC Symbol;Acc:HGNC:50582]
ZCCHC10	#N/A	#N/A	#N/A	#N/A	0.634465	#N/A	#N/A	#N/A	#N/A	#N/A	1.8288	#N/A	#N/A	0.25149	#N/A	0.499691	#N/A	#N/A	#N/A	1.62921	1.32327	#N/A	#N/A	#N/A	#N/A	#N/A	#N/A	#N/A	#N/A	#N/A	#N/A	#N/A	#N/A	#N/A	#N/A	#N/A	#N/A	#N/A	#N/A	#N/A	#N/A	#N/A	#N/A	#N/A	#N/A	#N/A	#N/A	#N/A	#N/A	#N/A	#N/A	#N/A	#N/A	#N/A	0.900257	0.907232	1.18765	2.13112	#N/A	1.37811	#N/A	#N/A	#N/A	11	ENSG00000155329	ZCCHC10	protein_coding	zinc finger CCHC-type containing 10 [Source:HGNC Symbol;Acc:HGNC:25954]
RFXAP	#N/A	#N/A	0.682262	0.826621	#N/A	#N/A	#N/A	#N/A	#N/A	#N/A	2.0409	#N/A	#N/A	0.303887	#N/A	#N/A	#N/A	#N/A	#N/A	#N/A	#N/A	#N/A	#N/A	#N/A	#N/A	#N/A	#N/A	#N/A	0.830861	#N/A	#N/A	#N/A	#N/A	#N/A	#N/A	#N/A	#N/A	#N/A	#N/A	#N/A	0.16501	#N/A	#N/A	#N/A	#N/A	#N/A	#N/A	#N/A	#N/A	#N/A	#N/A	0.496258	#N/A	1.0141	0.776173	1.09468	#N/A	1.30258	#N/A	#N/A	#N/A	#N/A	#N/A	11	ENSG00000133111	RFXAP	protein_coding	regulatory factor X associated protein [Source:HGNC Symbol;Acc:HGNC:9988]
ZFAND4	#N/A	#N/A	0.36488	#N/A	0.721047	#N/A	1.91819	#N/A	#N/A	#N/A	1.70404	#N/A	#N/A	#N/A	#N/A	#N/A	#N/A	#N/A	#N/A	1.22583	#N/A	#N/A	#N/A	#N/A	#N/A	#N/A	#N/A	1.17433	#N/A	#N/A	#N/A	#N/A	#N/A	#N/A	#N/A	#N/A	#N/A	#N/A	#N/A	#N/A	#N/A	#N/A	#N/A	#N/A	#N/A	#N/A	#N/A	#N/A	#N/A	#N/A	#N/A	0.360955	0.617288	0.87385	#N/A	#N/A	1.03561	#N/A	#N/A	1.8596	#N/A	#N/A	#N/A	11	ENSG00000172671	ZFAND4	protein_coding	zinc finger AN1-type containing 4 [Source:HGNC Symbol;Acc:HGNC:23504]
TBL1XR1	#N/A	#N/A	#N/A	#N/A	0.486205	0.546637	#N/A	#N/A	#N/A	#N/A	0.874171	#N/A	#N/A	#N/A	#N/A	#N/A	#N/A	#N/A	#N/A	0.77273	#N/A	#N/A	#N/A	#N/A	#N/A	#N/A	0.405893	0.460995	#N/A	#N/A	#N/A	#N/A	#N/A	#N/A	#N/A	#N/A	#N/A	#N/A	#N/A	#N/A	#N/A	#N/A	#N/A	#N/A	#N/A	#N/A	#N/A	#N/A	0.528467	#N/A	#N/A	#N/A	#N/A	#N/A	#N/A	#N/A	2.07721	0.676217	#N/A	0.894199	#N/A	#N/A	0.640678	11	ENSG00000177565	TBL1XR1	protein_coding	TBL1X/Y related 1 [Source:HGNC Symbol;Acc:HGNC:29529]
ZDHHC17	#N/A	#N/A	#N/A	0.368514	#N/A	#N/A	#N/A	#N/A	#N/A	#N/A	1.02545	#N/A	#N/A	#N/A	0.255178	#N/A	#N/A	#N/A	#N/A	0.831402	#N/A	#N/A	#N/A	#N/A	#N/A	#N/A	0.640203	0.703231	0.616085	#N/A	#N/A	#N/A	#N/A	#N/A	#N/A	#N/A	#N/A	#N/A	#N/A	#N/A	#N/A	#N/A	#N/A	#N/A	#N/A	#N/A	#N/A	#N/A	#N/A	#N/A	#N/A	#N/A	#N/A	#N/A	#N/A	#N/A	1.8518	1.06585	#N/A	0.976332	#N/A	0.902057	#N/A	11	ENSG00000186908	ZDHHC17	protein_coding	zinc finger DHHC-type palmitoyltransferase 17 [Source:HGNC Symbol;Acc:HGNC:18412]
MTF2	#N/A	#N/A	#N/A	#N/A	#N/A	#N/A	#N/A	#N/A	#N/A	#N/A	1.10175	#N/A	#N/A	0.496475	0.53519	0.328746	0.493534	#N/A	#N/A	1.6589	#N/A	0.765859	#N/A	0.974904	#N/A	#N/A	#N/A	#N/A	#N/A	#N/A	#N/A	#N/A	#N/A	#N/A	#N/A	#N/A	#N/A	#N/A	#N/A	#N/A	#N/A	#N/A	#N/A	#N/A	#N/A	#N/A	#N/A	#N/A	#N/A	#N/A	#N/A	#N/A	#N/A	#N/A	#N/A	#N/A	2.43223	0.695717	#N/A	1.26068	#N/A	#N/A	#N/A	11	ENSG00000143033	MTF2	protein_coding	metal response element binding transcription factor 2 [Source:HGNC Symbol;Acc:HGNC:29535]
CCDC88A	#N/A	#N/A	0.367931	#N/A	0.547055	0.911281	#N/A	#N/A	#N/A	#N/A	1.02463	#N/A	#N/A	0.184379	#N/A	#N/A	#N/A	#N/A	0.562387	#N/A	#N/A	#N/A	#N/A	0.871024	#N/A	#N/A	#N/A	#N/A	#N/A	#N/A	#N/A	#N/A	#N/A	#N/A	#N/A	#N/A	#N/A	#N/A	#N/A	#N/A	0.111058	#N/A	#N/A	#N/A	#N/A	#N/A	#N/A	#N/A	#N/A	#N/A	#N/A	#N/A	#N/A	#N/A	#N/A	#N/A	1.00528	#N/A	#N/A	#N/A	#N/A	1.26099	0.911521	11	ENSG00000115355	CCDC88A	protein_coding	coiled-coil domain containing 88A [Source:HGNC Symbol;Acc:HGNC:25523]
#234185	#N/A	#N/A	#N/A	#N/A	#N/A	#N/A	#N/A	#N/A	#N/A	#N/A	1.4369	#N/A	#N/A	#N/A	0.501067	#N/A	1.14854	#N/A	#N/A	1.93746	#N/A	#N/A	#N/A	1.22862	#N/A	#N/A	0.705355	#N/A	0.74308	#N/A	#N/A	#N/A	#N/A	#N/A	#N/A	#N/A	0.258929	#N/A	#N/A	#N/A	#N/A	#N/A	#N/A	#N/A	#N/A	#N/A	#N/A	#N/A	#N/A	#N/A	#N/A	#N/A	#N/A	#N/A	#N/A	0.867767	1.96194	1.74243	#N/A	#N/A	#N/A	#N/A	#N/A	11	ENSG00000234185		lncRNA	novel transcript
ZNF483	#N/A	#N/A	#N/A	#N/A	#N/A	#N/A	#N/A	#N/A	#N/A	#N/A	1.89954	#N/A	#N/A	#N/A	#N/A	#N/A	#N/A	#N/A	#N/A	#N/A	#N/A	#N/A	#N/A	#N/A	#N/A	#N/A	1.38397	1.71611	1.3012	#N/A	#N/A	#N/A	#N/A	#N/A	0.974558	#N/A	0.375479	0.588218	#N/A	0.65999	0.496757	0.645337	#N/A	#N/A	#N/A	#N/A	#N/A	#N/A	#N/A	#N/A	0.942956	#N/A	#N/A	#N/A	#N/A	#N/A	#N/A	#N/A	#N/A	#N/A	#N/A	#N/A	#N/A	11	ENSG00000173258	ZNF483	protein_coding	zinc finger protein 483 [Source:HGNC Symbol;Acc:HGNC:23384]
NUDT7	#N/A	#N/A	0.697538	#N/A	#N/A	#N/A	1.86821	#N/A	#N/A	#N/A	1.66062	#N/A	#N/A	0.877902	#N/A	0.949815	#N/A	1.79998	#N/A	#N/A	#N/A	1.44145	#N/A	#N/A	#N/A	#N/A	1.15274	#N/A	#N/A	#N/A	#N/A	#N/A	#N/A	#N/A	#N/A	#N/A	0.513544	#N/A	#N/A	#N/A	#N/A	#N/A	#N/A	#N/A	#N/A	#N/A	#N/A	#N/A	#N/A	#N/A	#N/A	1.28994	#N/A	#N/A	3.35303	#N/A	#N/A	#N/A	#N/A	#N/A	#N/A	#N/A	#N/A	11	ENSG00000140876	NUDT7	protein_coding	nudix hydrolase 7 [Source:HGNC Symbol;Acc:HGNC:8054]
ACSF3	#N/A	#N/A	#N/A	#N/A	0.758708	0.826572	#N/A	#N/A	#N/A	#N/A	1.28106	#N/A	#N/A	0.264551	#N/A	#N/A	#N/A	#N/A	#N/A	#N/A	#N/A	#N/A	#N/A	#N/A	#N/A	#N/A	#N/A	#N/A	#N/A	#N/A	#N/A	#N/A	0.77687	#N/A	#N/A	#N/A	#N/A	#N/A	#N/A	#N/A	0.1754	#N/A	#N/A	#N/A	#N/A	#N/A	#N/A	#N/A	1.03298	#N/A	0.370775	#N/A	#N/A	0.806823	#N/A	#N/A	1.61698	1.15262	#N/A	#N/A	#N/A	#N/A	#N/A	11	ENSG00000176715	ACSF3	protein_coding	acyl-CoA synthetase family member 3 [Source:HGNC Symbol;Acc:HGNC:27288]
CROCC	#N/A	#N/A	0.339011	#N/A	0.688088	#N/A	1.1647	#N/A	#N/A	#N/A	1.28336	#N/A	#N/A	#N/A	#N/A	#N/A	#N/A	#N/A	#N/A	#N/A	#N/A	#N/A	#N/A	#N/A	#N/A	#N/A	#N/A	#N/A	1.7061	#N/A	#N/A	#N/A	#N/A	#N/A	0.27124	#N/A	#N/A	0.277961	#N/A	#N/A	0.242894	0.3602	#N/A	#N/A	#N/A	#N/A	#N/A	#N/A	#N/A	#N/A	0.412217	#N/A	#N/A	#N/A	#N/A	#N/A	2.26629	#N/A	#N/A	#N/A	#N/A	#N/A	#N/A	11	ENSG00000058453	CROCC	protein_coding	ciliary rootlet coiled-coil, rootletin [Source:HGNC Symbol;Acc:HGNC:21299]
MORN4	#N/A	#N/A	1.87921	#N/A	2.49656	1.29766	#N/A	#N/A	#N/A	#N/A	1.41811	#N/A	#N/A	#N/A	#N/A	#N/A	#N/A	#N/A	#N/A	1.16791	#N/A	#N/A	#N/A	#N/A	#N/A	#N/A	1.1315	#N/A	3.27723	#N/A	#N/A	#N/A	#N/A	#N/A	#N/A	#N/A	#N/A	#N/A	#N/A	#N/A	#N/A	#N/A	#N/A	#N/A	#N/A	#N/A	#N/A	#N/A	#N/A	#N/A	#N/A	0.686668	#N/A	#N/A	#N/A	#N/A	#N/A	1.26022	#N/A	#N/A	#N/A	2.79372	1.44251	11	ENSG00000171160	MORN4	protein_coding	MORN repeat containing 4 [Source:HGNC Symbol;Acc:HGNC:24001]
KCNJ14	#N/A	#N/A	0.672505	#N/A	#N/A	#N/A	#N/A	#N/A	#N/A	#N/A	1.09573	#N/A	#N/A	1.62257	#N/A	1.22342	#N/A	1.87468	#N/A	#N/A	#N/A	#N/A	1.42261	#N/A	#N/A	#N/A	#N/A	2.41003	#N/A	#N/A	#N/A	#N/A	#N/A	#N/A	#N/A	#N/A	#N/A	#N/A	#N/A	#N/A	0.333526	#N/A	#N/A	#N/A	#N/A	#N/A	#N/A	#N/A	#N/A	#N/A	#N/A	1.43471	#N/A	#N/A	1.49106	#N/A	#N/A	1.36096	#N/A	#N/A	#N/A	#N/A	#N/A	11	ENSG00000182324	KCNJ14	protein_coding	potassium inwardly rectifying channel subfamily J member 14 [Source:HGNC Symbol;Acc:HGNC:6260]
NAT10	#N/A	#N/A	0.327498	#N/A	0.704789	0.8717	#N/A	#N/A	#N/A	#N/A	1.12522	#N/A	#N/A	#N/A	#N/A	#N/A	#N/A	#N/A	#N/A	1.07838	#N/A	#N/A	#N/A	#N/A	#N/A	#N/A	0.574179	#N/A	1.05999	#N/A	#N/A	#N/A	#N/A	#N/A	#N/A	#N/A	#N/A	#N/A	#N/A	#N/A	#N/A	#N/A	#N/A	#N/A	#N/A	#N/A	#N/A	#N/A	#N/A	#N/A	#N/A	#N/A	#N/A	0.750734	#N/A	#N/A	1.9551	1.31536	#N/A	#N/A	#N/A	#N/A	1.15527	11	ENSG00000135372	NAT10	protein_coding	N-acetyltransferase 10 [Source:HGNC Symbol;Acc:HGNC:29830]
PAPPA2	#N/A	#N/A	1.09048	#N/A	#N/A	#N/A	1.7869	#N/A	#N/A	#N/A	0.924835	#N/A	#N/A	0.662021	1.03285	#N/A	#N/A	#N/A	#N/A	#N/A	#N/A	#N/A	#N/A	#N/A	#N/A	#N/A	1.09218	1.41319	1.38276	#N/A	#N/A	#N/A	#N/A	#N/A	#N/A	#N/A	#N/A	#N/A	#N/A	#N/A	#N/A	#N/A	#N/A	#N/A	#N/A	#N/A	#N/A	#N/A	#N/A	#N/A	#N/A	0.857713	#N/A	#N/A	1.22787	#N/A	#N/A	#N/A	1.65184	#N/A	#N/A	#N/A	#N/A	11	ENSG00000116183	PAPPA2	protein_coding	pappalysin 2 [Source:HGNC Symbol;Acc:HGNC:14615]
CCDC73	#N/A	#N/A	#N/A	#N/A	#N/A	#N/A	#N/A	#N/A	#N/A	#N/A	0.968442	#N/A	#N/A	0.718419	1.76889	0.953815	#N/A	#N/A	#N/A	#N/A	#N/A	#N/A	#N/A	0.99367	#N/A	#N/A	1.67448	#N/A	1.28013	#N/A	0.722494	#N/A	#N/A	#N/A	#N/A	#N/A	#N/A	#N/A	#N/A	#N/A	0.400644	#N/A	#N/A	#N/A	#N/A	#N/A	#N/A	#N/A	#N/A	#N/A	#N/A	0.956824	#N/A	#N/A	#N/A	#N/A	0.779105	#N/A	#N/A	#N/A	#N/A	#N/A	#N/A	11	ENSG00000186714	CCDC73	protein_coding	coiled-coil domain containing 73 [Source:HGNC Symbol;Acc:HGNC:23261]
FBXW5	#N/A	#N/A	#N/A	#N/A	#N/A	#N/A	#N/A	#N/A	#N/A	#N/A	0.525799	#N/A	#N/A	1.74992	2.1684	#N/A	0.693473	1.59395	#N/A	#N/A	0.560588	#N/A	#N/A	0.614117	#N/A	#N/A	1.53448	#N/A	#N/A	#N/A	1.33582	#N/A	#N/A	#N/A	#N/A	#N/A	#N/A	#N/A	#N/A	#N/A	#N/A	#N/A	#N/A	#N/A	#N/A	#N/A	#N/A	#N/A	#N/A	#N/A	#N/A	#N/A	#N/A	0.794445	#N/A	#N/A	0.570621	#N/A	#N/A	#N/A	#N/A	#N/A	#N/A	11	ENSG00000159069	FBXW5	protein_coding	F-box and WD repeat domain containing 5 [Source:HGNC Symbol;Acc:HGNC:13613]
SPATA5	#N/A	#N/A	#N/A	#N/A	#N/A	#N/A	#N/A	#N/A	#N/A	#N/A	0.793815	#N/A	#N/A	0.380766	0.448179	0.374763	#N/A	0.494959	0.600395	1.17396	#N/A	0.623229	#N/A	0.812012	#N/A	#N/A	#N/A	#N/A	0.558245	#N/A	#N/A	#N/A	#N/A	#N/A	#N/A	#N/A	#N/A	#N/A	#N/A	#N/A	#N/A	#N/A	#N/A	#N/A	#N/A	#N/A	#N/A	#N/A	#N/A	#N/A	#N/A	#N/A	#N/A	#N/A	#N/A	#N/A	1.51618	#N/A	#N/A	#N/A	#N/A	#N/A	#N/A	11	ENSG00000145375	SPATA5	protein_coding	spermatogenesis associated 5 [Source:HGNC Symbol;Acc:HGNC:18119]
#213994	#N/A	#N/A	0.805212	#N/A	#N/A	2.7707	#N/A	#N/A	#N/A	#N/A	0.917488	#N/A	#N/A	1.13871	1.06154	1.08726	1.13068	#N/A	#N/A	#N/A	#N/A	#N/A	#N/A	#N/A	#N/A	#N/A	#N/A	#N/A	#N/A	#N/A	#N/A	#N/A	#N/A	#N/A	#N/A	#N/A	#N/A	#N/A	#N/A	#N/A	#N/A	#N/A	#N/A	#N/A	#N/A	#N/A	#N/A	#N/A	#N/A	#N/A	0.575704	#N/A	#N/A	1.27685	#N/A	1.45527	0.742531	#N/A	#N/A	#N/A	#N/A	#N/A	#N/A	11	ENSG00000213994		lncRNA	novel transcript
FBXL4	#N/A	#N/A	#N/A	#N/A	#N/A	#N/A	#N/A	#N/A	#N/A	#N/A	0.767301	#N/A	#N/A	#N/A	#N/A	#N/A	#N/A	#N/A	#N/A	#N/A	#N/A	#N/A	#N/A	#N/A	#N/A	#N/A	#N/A	#N/A	#N/A	#N/A	#N/A	#N/A	#N/A	#N/A	0.324672	#N/A	#N/A	0.242741	0.272195	0.397699	0.346778	0.425772	0.12573	#N/A	#N/A	#N/A	#N/A	#N/A	#N/A	#N/A	0.411036	#N/A	#N/A	#N/A	#N/A	#N/A	1.19051	0.719462	#N/A	#N/A	#N/A	#N/A	#N/A	11	ENSG00000112234	FBXL4	protein_coding	F-box and leucine rich repeat protein 4 [Source:HGNC Symbol;Acc:HGNC:13601]
ETHE1	#N/A	#N/A	1.09632	#N/A	#N/A	1.16602	#N/A	#N/A	#N/A	#N/A	1.3501	#N/A	#N/A	0.848816	#N/A	#N/A	#N/A	#N/A	1.33087	2.57338	#N/A	#N/A	#N/A	#N/A	1.40878	#N/A	#N/A	#N/A	#N/A	#N/A	#N/A	#N/A	#N/A	#N/A	#N/A	#N/A	#N/A	#N/A	#N/A	#N/A	#N/A	#N/A	#N/A	#N/A	#N/A	#N/A	#N/A	#N/A	#N/A	#N/A	#N/A	0.826657	#N/A	#N/A	#N/A	#N/A	1.25782	1.92726	#N/A	1.45062	#N/A	#N/A	#N/A	11	ENSG00000105755	ETHE1	protein_coding	ETHE1 persulfide dioxygenase [Source:HGNC Symbol;Acc:HGNC:23287]
CWF19L1	#N/A	#N/A	#N/A	#N/A	#N/A	0.742027	#N/A	#N/A	#N/A	#N/A	0.895916	#N/A	#N/A	0.240359	#N/A	#N/A	#N/A	#N/A	1.15091	1.08887	#N/A	#N/A	#N/A	#N/A	#N/A	#N/A	0.652199	#N/A	#N/A	#N/A	#N/A	#N/A	#N/A	#N/A	#N/A	#N/A	#N/A	#N/A	#N/A	#N/A	#N/A	#N/A	#N/A	#N/A	#N/A	#N/A	#N/A	#N/A	#N/A	#N/A	#N/A	0.342917	#N/A	#N/A	#N/A	0.937399	2.40164	1.0579	#N/A	1.70521	#N/A	#N/A	#N/A	11	ENSG00000095485	CWF19L1	protein_coding	CWF19 like cell cycle control factor 1 [Source:HGNC Symbol;Acc:HGNC:25613]
#278703	#N/A	#N/A	2.14591	0.698598	#N/A	#N/A	#N/A	#N/A	#N/A	#N/A	#N/A	#N/A	0.575108	1.83548	#N/A	0.888502	0.298957	0.538804	#N/A	#N/A	#N/A	#N/A	#N/A	#N/A	#N/A	#N/A	#N/A	#N/A	#N/A	#N/A	1.67354	#N/A	0.478492	#N/A	#N/A	#N/A	#N/A	#N/A	#N/A	#N/A	#N/A	#N/A	#N/A	#N/A	#N/A	#N/A	#N/A	#N/A	#N/A	#N/A	#N/A	2.86204	0.90087	#N/A	#N/A	#N/A	#N/A	#N/A	#N/A	#N/A	#N/A	#N/A	#N/A	11	ENSG00000278703		lncRNA	novel transcript
FGF9	#N/A	#N/A	4.49234	1.03742	#N/A	#N/A	#N/A	#N/A	#N/A	#N/A	#N/A	#N/A	0.859922	4.76344	1.53314	1.45004	#N/A	0.765237	#N/A	#N/A	#N/A	#N/A	#N/A	#N/A	#N/A	#N/A	0.856939	#N/A	#N/A	#N/A	#N/A	#N/A	#N/A	#N/A	#N/A	#N/A	#N/A	#N/A	#N/A	#N/A	#N/A	#N/A	#N/A	#N/A	#N/A	#N/A	#N/A	#N/A	#N/A	1.40656	#N/A	2.5678	1.31427	#N/A	#N/A	#N/A	#N/A	#N/A	#N/A	#N/A	#N/A	#N/A	#N/A	11	ENSG00000102678	FGF9	protein_coding	fibroblast growth factor 9 [Source:HGNC Symbol;Acc:HGNC:3687]
LINC01796	#N/A	#N/A	3.09826	0.790856	#N/A	#N/A	#N/A	#N/A	#N/A	#N/A	#N/A	#N/A	0.631874	2.58706	1.25591	1.05521	#N/A	0.572351	#N/A	#N/A	#N/A	#N/A	#N/A	#N/A	#N/A	#N/A	0.691906	#N/A	#N/A	#N/A	2.82232	#N/A	0.543008	#N/A	#N/A	#N/A	#N/A	#N/A	#N/A	#N/A	#N/A	#N/A	#N/A	#N/A	#N/A	#N/A	#N/A	#N/A	#N/A	#N/A	#N/A	1.17943	#N/A	#N/A	#N/A	#N/A	#N/A	#N/A	#N/A	#N/A	#N/A	#N/A	#N/A	11	ENSG00000277527	LINC01796	lncRNA	long intergenic non-protein coding RNA 1796 [Source:HGNC Symbol;Acc:HGNC:52586]
#286118	#N/A	#N/A	4.19864	0.803815	#N/A	#N/A	#N/A	#N/A	#N/A	#N/A	#N/A	#N/A	0.656046	4.36949	1.3359	#N/A	0.318888	0.608831	#N/A	#N/A	#N/A	#N/A	#N/A	#N/A	#N/A	#N/A	#N/A	#N/A	#N/A	#N/A	2.21062	#N/A	0.517595	#N/A	#N/A	#N/A	#N/A	#N/A	#N/A	#N/A	#N/A	#N/A	#N/A	#N/A	#N/A	#N/A	#N/A	#N/A	#N/A	#N/A	#N/A	2.75243	0.95666	#N/A	#N/A	#N/A	#N/A	#N/A	#N/A	#N/A	#N/A	#N/A	#N/A	11	ENSG00000286118		lncRNA	novel transcript, antisense to FAM156A
SLC35G3	#N/A	#N/A	2.29915	0.62926	#N/A	#N/A	#N/A	#N/A	#N/A	#N/A	#N/A	#N/A	0.511061	2.41888	1.01531	#N/A	0.281546	0.486455	#N/A	#N/A	#N/A	#N/A	0.456335	#N/A	#N/A	#N/A	0.603267	#N/A	#N/A	#N/A	1.87498	#N/A	#N/A	#N/A	#N/A	#N/A	#N/A	#N/A	#N/A	#N/A	#N/A	#N/A	#N/A	#N/A	#N/A	#N/A	#N/A	#N/A	#N/A	#N/A	#N/A	4.2225	#N/A	#N/A	#N/A	#N/A	#N/A	#N/A	#N/A	#N/A	#N/A	#N/A	#N/A	11	ENSG00000164729	SLC35G3	protein_coding	solute carrier family 35 member G3 [Source:HGNC Symbol;Acc:HGNC:26848]
PACC1	#N/A	#N/A	#N/A	#N/A	#N/A	#N/A	#N/A	#N/A	#N/A	#N/A	#N/A	#N/A	0.9516	0.947139	#N/A	0.619665	#N/A	1.58006	1.33285	1.3297	#N/A	#N/A	#N/A	1.42931	#N/A	#N/A	#N/A	#N/A	#N/A	#N/A	0.602932	#N/A	#N/A	#N/A	#N/A	#N/A	#N/A	#N/A	#N/A	#N/A	#N/A	#N/A	#N/A	#N/A	#N/A	#N/A	#N/A	#N/A	#N/A	#N/A	#N/A	#N/A	#N/A	#N/A	1.71541	#N/A	2.33473	1.8502	#N/A	#N/A	#N/A	#N/A	#N/A	11	ENSG00000065600	PACC1	protein_coding	proton activated chloride channel 1 [Source:HGNC Symbol;Acc:HGNC:25593]
ZBTB7B	#N/A	#N/A	#N/A	#N/A	#N/A	#N/A	#N/A	#N/A	#N/A	#N/A	#N/A	#N/A	1.309	1.09007	#N/A	1.11016	#N/A	#N/A	#N/A	#N/A	#N/A	#N/A	#N/A	#N/A	#N/A	#N/A	#N/A	#N/A	#N/A	#N/A	#N/A	#N/A	#N/A	#N/A	#N/A	#N/A	#N/A	0.970246	#N/A	0.540535	0.890285	0.796973	#N/A	#N/A	#N/A	#N/A	#N/A	#N/A	#N/A	#N/A	0.923133	1.03717	#N/A	#N/A	#N/A	1.13433	#N/A	1.11521	#N/A	#N/A	#N/A	#N/A	#N/A	11	ENSG00000160685	ZBTB7B	protein_coding	zinc finger and BTB domain containing 7B [Source:HGNC Symbol;Acc:HGNC:18668]
C1orf109	#N/A	#N/A	1.09247	#N/A	#N/A	2.42764	#N/A	#N/A	#N/A	#N/A	#N/A	#N/A	0.905437	#N/A	#N/A	#N/A	#N/A	#N/A	#N/A	#N/A	#N/A	#N/A	#N/A	#N/A	#N/A	#N/A	1.04549	1.19932	1.36335	#N/A	#N/A	#N/A	#N/A	#N/A	#N/A	#N/A	#N/A	#N/A	#N/A	#N/A	#N/A	#N/A	#N/A	#N/A	#N/A	#N/A	#N/A	#N/A	#N/A	#N/A	#N/A	1.24253	0.97654	#N/A	1.60966	#N/A	1.63966	2.11048	#N/A	#N/A	#N/A	#N/A	#N/A	11	ENSG00000116922	C1orf109	protein_coding	chromosome 1 open reading frame 109 [Source:HGNC Symbol;Acc:HGNC:26039]
B3GALT2	#N/A	#N/A	0.854786	#N/A	#N/A	#N/A	0.915954	#N/A	#N/A	#N/A	#N/A	#N/A	1.29166	1.93119	#N/A	#N/A	#N/A	1.53836	#N/A	#N/A	#N/A	#N/A	#N/A	#N/A	#N/A	#N/A	2.50324	#N/A	1.18757	#N/A	2.34639	#N/A	#N/A	#N/A	#N/A	#N/A	#N/A	#N/A	#N/A	#N/A	#N/A	#N/A	#N/A	#N/A	#N/A	#N/A	#N/A	#N/A	#N/A	#N/A	#N/A	0.908289	#N/A	1.06381	#N/A	#N/A	#N/A	#N/A	0.89746	#N/A	#N/A	#N/A	#N/A	11	ENSG00000162630	B3GALT2	protein_coding	beta-1,3-galactosyltransferase 2 [Source:HGNC Symbol;Acc:HGNC:917]
C7orf33	#N/A	#N/A	1.50543	#N/A	#N/A	#N/A	#N/A	#N/A	#N/A	#N/A	#N/A	#N/A	#N/A	2.37329	0.606827	0.50282	0.204619	0.336432	#N/A	#N/A	#N/A	#N/A	#N/A	#N/A	#N/A	#N/A	0.414932	#N/A	#N/A	#N/A	0.725675	#N/A	0.288829	#N/A	#N/A	#N/A	#N/A	#N/A	#N/A	#N/A	#N/A	#N/A	#N/A	#N/A	#N/A	#N/A	#N/A	#N/A	#N/A	0.0781035	#N/A	2.10108	#N/A	#N/A	#N/A	#N/A	#N/A	#N/A	#N/A	#N/A	#N/A	#N/A	#N/A	11	ENSG00000170279	C7orf33	protein_coding	chromosome 7 open reading frame 33 [Source:HGNC Symbol;Acc:HGNC:21724]
#260664	#N/A	#N/A	2.51271	1.53672	1.37661	0.970372	#N/A	#N/A	#N/A	#N/A	#N/A	#N/A	#N/A	#N/A	#N/A	#N/A	#N/A	#N/A	#N/A	#N/A	#N/A	#N/A	#N/A	#N/A	#N/A	#N/A	1.3075	#N/A	#N/A	#N/A	#N/A	#N/A	#N/A	#N/A	#N/A	#N/A	1.21565	#N/A	0.869581	#N/A	#N/A	#N/A	1.06632	#N/A	#N/A	#N/A	#N/A	#N/A	#N/A	0.755719	0.927523	#N/A	#N/A	0.831839	#N/A	#N/A	#N/A	#N/A	#N/A	#N/A	#N/A	#N/A	#N/A	11	ENSG00000260664		lncRNA	novel transcript
TNPO2	#N/A	#N/A	0.476362	#N/A	0.767908	#N/A	0.884932	#N/A	#N/A	#N/A	#N/A	#N/A	#N/A	#N/A	#N/A	#N/A	#N/A	#N/A	#N/A	#N/A	#N/A	#N/A	#N/A	#N/A	#N/A	#N/A	0.841826	0.731354	1.1425	#N/A	#N/A	#N/A	#N/A	#N/A	#N/A	#N/A	#N/A	#N/A	#N/A	#N/A	#N/A	#N/A	#N/A	#N/A	#N/A	#N/A	#N/A	#N/A	0.760969	#N/A	#N/A	0.280879	#N/A	#N/A	0.632478	#N/A	1.29196	#N/A	#N/A	#N/A	#N/A	#N/A	1.56233	11	ENSG00000105576	TNPO2	protein_coding	transportin 2 [Source:HGNC Symbol;Acc:HGNC:19998]
CCKBR	#N/A	#N/A	0.44751	#N/A	#N/A	#N/A	#N/A	#N/A	#N/A	#N/A	#N/A	#N/A	#N/A	#N/A	0.256185	0.209073	#N/A	#N/A	#N/A	#N/A	#N/A	#N/A	#N/A	#N/A	#N/A	#N/A	#N/A	#N/A	#N/A	#N/A	0.490424	#N/A	#N/A	#N/A	#N/A	#N/A	#N/A	#N/A	0.0370157	0.0966315	1.21602	0.0598893	0.106179	#N/A	#N/A	#N/A	#N/A	#N/A	#N/A	#N/A	0.398958	1.05564	#N/A	#N/A	#N/A	#N/A	#N/A	#N/A	#N/A	#N/A	#N/A	#N/A	#N/A	11	ENSG00000110148	CCKBR	protein_coding	cholecystokinin B receptor [Source:HGNC Symbol;Acc:HGNC:1571]
CYP11A1#140459	#N/A	#N/A	2.20975	#N/A	#N/A	#N/A	#N/A	#N/A	#N/A	#N/A	#N/A	#N/A	#N/A	#N/A	#N/A	#N/A	#N/A	#N/A	#N/A	#N/A	#N/A	#N/A	#N/A	#N/A	#N/A	#N/A	1.55048	#N/A	#N/A	#N/A	#N/A	#N/A	#N/A	#N/A	#N/A	#N/A	#N/A	#N/A	0.227376	#N/A	#N/A	#N/A	0.927946	2.37957	#N/A	#N/A	#N/A	#N/A	#N/A	0.206205	#N/A	2.21929	1.92762	#N/A	0.70256	#N/A	#N/A	#N/A	#N/A	#N/A	0.765487	0.674735	#N/A	11	ENSG00000140459	CYP11A1	protein_coding	cytochrome P450 family 11 subfamily A member 1 [Source:HGNC Symbol;Acc:HGNC:2590]
HPGDS	#N/A	#N/A	1.76853	1.64381	#N/A	0.997687	#N/A	#N/A	#N/A	#N/A	#N/A	#N/A	#N/A	3.80523	1.76108	#N/A	#N/A	1.71581	#N/A	#N/A	#N/A	#N/A	#N/A	#N/A	#N/A	#N/A	#N/A	#N/A	#N/A	#N/A	2.34088	#N/A	1.31452	#N/A	#N/A	#N/A	#N/A	#N/A	#N/A	#N/A	#N/A	#N/A	#N/A	#N/A	#N/A	#N/A	#N/A	#N/A	#N/A	#N/A	#N/A	3.05761	#N/A	#N/A	#N/A	#N/A	#N/A	0.653383	#N/A	#N/A	#N/A	0.824552	#N/A	11	ENSG00000163106	HPGDS	protein_coding	hematopoietic prostaglandin D synthase [Source:HGNC Symbol;Acc:HGNC:17890]
#260441	#N/A	#N/A	1.968	1.81865	1.0192	0.753197	#N/A	#N/A	#N/A	#N/A	#N/A	#N/A	#N/A	2.45231	#N/A	1.24563	0.622811	#N/A	#N/A	#N/A	#N/A	#N/A	#N/A	#N/A	#N/A	#N/A	#N/A	#N/A	0.764337	#N/A	2.09921	#N/A	#N/A	#N/A	#N/A	#N/A	#N/A	#N/A	#N/A	#N/A	0.543583	#N/A	#N/A	#N/A	#N/A	#N/A	#N/A	#N/A	#N/A	#N/A	#N/A	2.85174	#N/A	#N/A	#N/A	#N/A	#N/A	#N/A	#N/A	#N/A	#N/A	#N/A	#N/A	11	ENSG00000260441		lncRNA	novel transcript, antisense to PLA2G15
CACNA1D	#N/A	#N/A	0.709249	#N/A	1.13599	#N/A	#N/A	#N/A	#N/A	#N/A	#N/A	#N/A	#N/A	1.14226	1.42705	#N/A	#N/A	1.76502	#N/A	2.06258	#N/A	#N/A	#N/A	#N/A	#N/A	#N/A	#N/A	#N/A	#N/A	#N/A	0.760386	#N/A	#N/A	#N/A	#N/A	#N/A	#N/A	0.329661	#N/A	#N/A	#N/A	#N/A	#N/A	#N/A	#N/A	#N/A	#N/A	#N/A	#N/A	#N/A	#N/A	#N/A	#N/A	#N/A	1.99205	#N/A	#N/A	1.03858	#N/A	#N/A	#N/A	1.14788	#N/A	11	ENSG00000157388	CACNA1D	protein_coding	calcium voltage-gated channel subunit alpha1 D [Source:HGNC Symbol;Acc:HGNC:1391]
AKR1C2	#N/A	#N/A	0.0305763	#N/A	0.0845462	0.0818281	#N/A	#N/A	#N/A	#N/A	#N/A	#N/A	#N/A	#N/A	#N/A	#N/A	#N/A	#N/A	#N/A	#N/A	#N/A	#N/A	#N/A	#N/A	#N/A	#N/A	0.0790152	0.0722765	0.0735885	#N/A	#N/A	#N/A	#N/A	#N/A	#N/A	#N/A	#N/A	#N/A	#N/A	#N/A	#N/A	#N/A	#N/A	#N/A	#N/A	#N/A	#N/A	#N/A	#N/A	0.00167077	#N/A	0.0592477	#N/A	#N/A	0.0818943	#N/A	#N/A	#N/A	#N/A	#N/A	#N/A	0.0760113	0.0751991	11	ENSG00000151632	AKR1C2	protein_coding	aldo-keto reductase family 1 member C2 [Source:HGNC Symbol;Acc:HGNC:385]
#256789	#N/A	#N/A	0.70681	#N/A	#N/A	#N/A	#N/A	#N/A	#N/A	#N/A	#N/A	#N/A	#N/A	#N/A	#N/A	#N/A	#N/A	1.24108	#N/A	#N/A	#N/A	#N/A	#N/A	#N/A	#N/A	#N/A	1.21104	1.5258	1.27046	#N/A	#N/A	#N/A	#N/A	#N/A	0.694574	#N/A	0.516021	0.439873	#N/A	0.546136	0.419906	#N/A	#N/A	#N/A	#N/A	#N/A	#N/A	#N/A	#N/A	#N/A	#N/A	#N/A	#N/A	#N/A	#N/A	#N/A	#N/A	#N/A	#N/A	#N/A	#N/A	#N/A	2.06414	11	ENSG00000256789		lncRNA	novel transcript
DBF4B	#N/A	#N/A	0.551468	#N/A	0.935359	1.33231	#N/A	#N/A	#N/A	#N/A	#N/A	#N/A	#N/A	#N/A	#N/A	#N/A	#N/A	#N/A	#N/A	#N/A	#N/A	#N/A	#N/A	1.66375	#N/A	#N/A	1.10601	#N/A	#N/A	#N/A	#N/A	2.09412	#N/A	#N/A	#N/A	#N/A	#N/A	#N/A	#N/A	#N/A	#N/A	#N/A	#N/A	#N/A	#N/A	#N/A	#N/A	#N/A	#N/A	#N/A	#N/A	0.809062	#N/A	#N/A	1.73735	1.57237	#N/A	1.19161	#N/A	#N/A	#N/A	#N/A	1.53753	11	ENSG00000161692	DBF4B	protein_coding	DBF4 zinc finger B [Source:HGNC Symbol;Acc:HGNC:17883]
NIM1K	#N/A	#N/A	0.882802	#N/A	#N/A	#N/A	1.27815	#N/A	#N/A	#N/A	#N/A	#N/A	#N/A	0.930112	1.03523	#N/A	1.59297	#N/A	#N/A	#N/A	1.15053	#N/A	#N/A	0.966842	#N/A	#N/A	1.80569	#N/A	1.39247	#N/A	#N/A	#N/A	#N/A	#N/A	#N/A	#N/A	#N/A	#N/A	#N/A	#N/A	#N/A	#N/A	#N/A	#N/A	#N/A	#N/A	#N/A	#N/A	#N/A	#N/A	#N/A	#N/A	#N/A	#N/A	#N/A	#N/A	0.771704	1.42428	#N/A	#N/A	#N/A	#N/A	#N/A	11	ENSG00000177453	NIM1K	protein_coding	NIM1 serine/threonine protein kinase [Source:HGNC Symbol;Acc:HGNC:28646]
LINC01414	#N/A	#N/A	0.630662	#N/A	#N/A	#N/A	#N/A	#N/A	#N/A	#N/A	#N/A	#N/A	#N/A	1.30409	1.20229	0.959774	#N/A	1.08802	#N/A	#N/A	#N/A	1.4555	#N/A	#N/A	#N/A	#N/A	1.29874	#N/A	1.34227	#N/A	#N/A	#N/A	#N/A	#N/A	#N/A	#N/A	#N/A	#N/A	#N/A	#N/A	#N/A	#N/A	#N/A	#N/A	#N/A	#N/A	#N/A	#N/A	#N/A	#N/A	#N/A	0.49889	#N/A	#N/A	#N/A	#N/A	1.5653	#N/A	#N/A	#N/A	#N/A	#N/A	1.72422	11	ENSG00000253554	LINC01414	lncRNA	long intergenic non-protein coding RNA 1414 [Source:HGNC Symbol;Acc:HGNC:50707]
TTC7A	#N/A	#N/A	0.348012	#N/A	#N/A	1.79812	0.713243	#N/A	#N/A	#N/A	#N/A	#N/A	#N/A	#N/A	#N/A	#N/A	#N/A	#N/A	#N/A	#N/A	#N/A	#N/A	#N/A	#N/A	#N/A	#N/A	#N/A	#N/A	#N/A	#N/A	#N/A	#N/A	#N/A	#N/A	0.542944	#N/A	#N/A	0.686654	0.271339	0.360359	0.559363	#N/A	#N/A	0.353016	#N/A	#N/A	#N/A	#N/A	#N/A	#N/A	0.364044	#N/A	#N/A	#N/A	#N/A	#N/A	0.920051	#N/A	#N/A	#N/A	#N/A	#N/A	#N/A	11	ENSG00000068724	TTC7A	protein_coding	tetratricopeptide repeat domain 7A [Source:HGNC Symbol;Acc:HGNC:19750]
RASGRP4	#N/A	#N/A	1.01189	1.21798	1.02633	0.763835	#N/A	#N/A	#N/A	#N/A	#N/A	#N/A	#N/A	1.72061	#N/A	1.2426	0.609762	#N/A	#N/A	#N/A	#N/A	#N/A	#N/A	#N/A	#N/A	#N/A	#N/A	#N/A	#N/A	#N/A	1.82983	#N/A	#N/A	#N/A	#N/A	#N/A	#N/A	#N/A	#N/A	#N/A	#N/A	#N/A	#N/A	#N/A	#N/A	#N/A	#N/A	#N/A	#N/A	#N/A	0.744586	1.90917	#N/A	#N/A	#N/A	#N/A	#N/A	0.540401	#N/A	#N/A	#N/A	#N/A	#N/A	11	ENSG00000171777	RASGRP4	protein_coding	RAS guanyl releasing protein 4 [Source:HGNC Symbol;Acc:HGNC:18958]
DUOX1	#N/A	#N/A	0.377977	#N/A	#N/A	1.06117	#N/A	#N/A	#N/A	#N/A	#N/A	#N/A	#N/A	#N/A	#N/A	#N/A	#N/A	#N/A	#N/A	#N/A	#N/A	#N/A	#N/A	1.55839	#N/A	#N/A	2.10058	1.1707	1.77521	#N/A	#N/A	#N/A	#N/A	#N/A	#N/A	#N/A	0.295165	#N/A	#N/A	#N/A	#N/A	#N/A	#N/A	#N/A	#N/A	#N/A	#N/A	#N/A	#N/A	#N/A	#N/A	0.375226	#N/A	#N/A	#N/A	#N/A	1.84563	0.972676	#N/A	2.59537	#N/A	#N/A	#N/A	11	ENSG00000137857	DUOX1	protein_coding	dual oxidase 1 [Source:HGNC Symbol;Acc:HGNC:3062]
MFSD2B	#N/A	#N/A	0.527038	#N/A	#N/A	#N/A	#N/A	#N/A	#N/A	#N/A	#N/A	#N/A	#N/A	#N/A	#N/A	#N/A	#N/A	#N/A	1.50659	1.33003	#N/A	#N/A	#N/A	1.8963	#N/A	#N/A	#N/A	#N/A	1.94803	#N/A	#N/A	#N/A	#N/A	#N/A	#N/A	#N/A	#N/A	#N/A	#N/A	#N/A	0.295808	#N/A	#N/A	#N/A	#N/A	#N/A	#N/A	#N/A	#N/A	#N/A	#N/A	0.485853	#N/A	#N/A	1.42787	1.70218	1.2717	#N/A	#N/A	#N/A	#N/A	1.86916	#N/A	11	ENSG00000205639	MFSD2B	protein_coding	major facilitator superfamily domain containing 2B [Source:HGNC Symbol;Acc:HGNC:37207]
POLR2M	#N/A	#N/A	1.24491	#N/A	#N/A	#N/A	#N/A	#N/A	#N/A	#N/A	#N/A	#N/A	#N/A	#N/A	#N/A	#N/A	1.06234	#N/A	#N/A	#N/A	#N/A	#N/A	#N/A	0.645672	#N/A	#N/A	#N/A	#N/A	#N/A	#N/A	#N/A	#N/A	#N/A	#N/A	#N/A	#N/A	0.864561	#N/A	1.20852	#N/A	#N/A	#N/A	#N/A	#N/A	#N/A	#N/A	#N/A	#N/A	#N/A	0.708739	#N/A	1.66328	1.64091	1.17938	#N/A	0.764516	#N/A	0.787866	#N/A	#N/A	#N/A	#N/A	#N/A	11	ENSG00000255529	POLR2M	protein_coding	RNA polymerase II subunit M [Source:HGNC Symbol;Acc:HGNC:14862]
CX3CR1	#N/A	#N/A	0.968203	#N/A	#N/A	0.704727	0.567885	#N/A	#N/A	#N/A	#N/A	#N/A	#N/A	3.05702	1.84197	2.94183	#N/A	1.23179	0.557421	#N/A	#N/A	#N/A	#N/A	#N/A	#N/A	#N/A	#N/A	#N/A	#N/A	#N/A	1.89631	#N/A	#N/A	#N/A	#N/A	#N/A	#N/A	#N/A	#N/A	#N/A	#N/A	#N/A	#N/A	#N/A	#N/A	#N/A	#N/A	#N/A	#N/A	#N/A	#N/A	1.4304	#N/A	#N/A	0.620709	#N/A	#N/A	#N/A	#N/A	#N/A	#N/A	#N/A	#N/A	11	ENSG00000168329	CX3CR1	protein_coding	C-X3-C motif chemokine receptor 1 [Source:HGNC Symbol;Acc:HGNC:2558]
DYNC1I1	#N/A	#N/A	#N/A	1.3044	#N/A	#N/A	#N/A	#N/A	#N/A	#N/A	#N/A	#N/A	#N/A	#N/A	#N/A	#N/A	#N/A	#N/A	#N/A	#N/A	#N/A	#N/A	#N/A	#N/A	#N/A	#N/A	2.36974	3.84667	2.72035	#N/A	#N/A	#N/A	#N/A	#N/A	#N/A	#N/A	#N/A	#N/A	0.604881	#N/A	0.323277	#N/A	0.63088	#N/A	1.07039	#N/A	#N/A	#N/A	#N/A	1.09759	#N/A	#N/A	#N/A	#N/A	#N/A	#N/A	#N/A	#N/A	#N/A	#N/A	#N/A	1.77153	4.41139	11	ENSG00000158560	DYNC1I1	protein_coding	dynein cytoplasmic 1 intermediate chain 1 [Source:HGNC Symbol;Acc:HGNC:2963]
LINC00466	#N/A	#N/A	#N/A	2.73529	#N/A	#N/A	0.856849	#N/A	#N/A	#N/A	#N/A	#N/A	#N/A	2.98344	1.63806	1.87242	#N/A	#N/A	#N/A	#N/A	#N/A	#N/A	#N/A	#N/A	#N/A	#N/A	#N/A	#N/A	#N/A	#N/A	1.74795	#N/A	#N/A	#N/A	#N/A	#N/A	#N/A	#N/A	#N/A	#N/A	#N/A	#N/A	#N/A	#N/A	#N/A	#N/A	#N/A	#N/A	#N/A	#N/A	#N/A	2.20908	1.67371	0.949982	0.926268	#N/A	#N/A	0.787079	#N/A	#N/A	#N/A	#N/A	#N/A	11	ENSG00000224209	LINC00466	lncRNA	long intergenic non-protein coding RNA 466 [Source:HGNC Symbol;Acc:HGNC:27294]
CDH26	#N/A	#N/A	#N/A	1.04771	#N/A	#N/A	#N/A	#N/A	#N/A	#N/A	#N/A	#N/A	#N/A	0.809909	#N/A	0.863535	#N/A	#N/A	#N/A	#N/A	#N/A	#N/A	#N/A	1.19986	1.6705	#N/A	#N/A	1.52286	#N/A	#N/A	#N/A	#N/A	#N/A	#N/A	#N/A	#N/A	#N/A	#N/A	#N/A	#N/A	#N/A	#N/A	#N/A	#N/A	#N/A	#N/A	#N/A	#N/A	#N/A	#N/A	#N/A	0.403309	0.835692	#N/A	#N/A	#N/A	1.45944	1.3132	#N/A	#N/A	#N/A	1.87548	#N/A	11	ENSG00000124215	CDH26	protein_coding	cadherin 26 [Source:HGNC Symbol;Acc:HGNC:15902]
TEX264	#N/A	#N/A	#N/A	#N/A	1.27205	#N/A	#N/A	#N/A	#N/A	#N/A	#N/A	#N/A	#N/A	#N/A	#N/A	#N/A	#N/A	0.949517	#N/A	#N/A	#N/A	#N/A	#N/A	1.76204	#N/A	#N/A	#N/A	1.86508	#N/A	#N/A	#N/A	#N/A	#N/A	#N/A	#N/A	#N/A	#N/A	#N/A	#N/A	#N/A	#N/A	#N/A	#N/A	#N/A	#N/A	#N/A	#N/A	#N/A	#N/A	#N/A	#N/A	2.06043	1.45617	1.15661	1.22197	1.22128	2.09579	4.03504	#N/A	#N/A	#N/A	#N/A	#N/A	11	ENSG00000164081	TEX264	protein_coding	testis expressed 264, ER-phagy receptor [Source:HGNC Symbol;Acc:HGNC:30247]
FUBP3	#N/A	#N/A	#N/A	#N/A	#N/A	0.591702	0.710659	#N/A	#N/A	#N/A	#N/A	#N/A	#N/A	0.210863	0.383197	#N/A	#N/A	0.46235	#N/A	#N/A	#N/A	#N/A	#N/A	1.05404	#N/A	#N/A	#N/A	#N/A	0.661646	#N/A	#N/A	#N/A	#N/A	#N/A	#N/A	#N/A	#N/A	#N/A	#N/A	#N/A	#N/A	#N/A	#N/A	#N/A	#N/A	#N/A	#N/A	#N/A	0.867303	#N/A	#N/A	0.15501	#N/A	#N/A	#N/A	#N/A	2.18077	#N/A	#N/A	#N/A	#N/A	0.627377	#N/A	11	ENSG00000107164	FUBP3	protein_coding	far upstream element binding protein 3 [Source:HGNC Symbol;Acc:HGNC:4005]
MTM1	#N/A	#N/A	#N/A	#N/A	#N/A	#N/A	0.735791	#N/A	#N/A	#N/A	#N/A	#N/A	#N/A	0.48189	0.621594	0.758548	0.579227	#N/A	1.13392	#N/A	#N/A	#N/A	#N/A	#N/A	#N/A	#N/A	#N/A	#N/A	#N/A	#N/A	0.593322	#N/A	#N/A	#N/A	#N/A	#N/A	#N/A	#N/A	#N/A	#N/A	#N/A	#N/A	#N/A	#N/A	#N/A	#N/A	#N/A	#N/A	#N/A	#N/A	#N/A	0.394813	#N/A	#N/A	#N/A	1.28364	1.51974	0.74845	#N/A	#N/A	#N/A	#N/A	#N/A	11	ENSG00000171100	MTM1	protein_coding	myotubularin 1 [Source:HGNC Symbol;Acc:HGNC:7448]
#253699	#N/A	#N/A	#N/A	#N/A	#N/A	#N/A	0.0403425	#N/A	#N/A	#N/A	#N/A	#N/A	#N/A	#N/A	#N/A	#N/A	#N/A	#N/A	#N/A	#N/A	#N/A	#N/A	#N/A	#N/A	#N/A	#N/A	#N/A	#N/A	#N/A	#N/A	#N/A	#N/A	#N/A	#N/A	0.0166347	#N/A	#N/A	0.011861	0.0039788	0.0164582	0.0893771	#N/A	0.0222428	0.00196036	#N/A	#N/A	#N/A	#N/A	#N/A	0.00108668	0.0304191	0.134043	#N/A	#N/A	#N/A	#N/A	#N/A	#N/A	#N/A	#N/A	#N/A	#N/A	#N/A	11	ENSG00000253699		lncRNA	novel transcript
NDUFA12	#N/A	#N/A	#N/A	#N/A	#N/A	#N/A	0.145837	#N/A	#N/A	#N/A	#N/A	#N/A	#N/A	0.385915	0.202244	0.243249	#N/A	0.187831	#N/A	#N/A	#N/A	#N/A	#N/A	0.13305	#N/A	#N/A	#N/A	#N/A	#N/A	#N/A	0.409181	#N/A	#N/A	#N/A	#N/A	#N/A	#N/A	#N/A	#N/A	#N/A	#N/A	#N/A	#N/A	#N/A	#N/A	#N/A	#N/A	#N/A	#N/A	#N/A	#N/A	0.381865	#N/A	0.161152	0.150252	0.126013	#N/A	#N/A	#N/A	#N/A	#N/A	#N/A	#N/A	11	ENSG00000184752	NDUFA12	protein_coding	NADH:ubiquinone oxidoreductase subunit A12 [Source:HGNC Symbol;Acc:HGNC:23987]
SLC66A2	#N/A	#N/A	#N/A	#N/A	#N/A	#N/A	#N/A	#N/A	#N/A	#N/A	#N/A	#N/A	#N/A	0.711391	0.565657	0.883625	#N/A	1.49521	1.24826	4.16332	#N/A	3.59619	#N/A	#N/A	#N/A	#N/A	#N/A	#N/A	#N/A	#N/A	0.534485	#N/A	#N/A	#N/A	#N/A	#N/A	#N/A	#N/A	0.324227	#N/A	#N/A	#N/A	#N/A	#N/A	#N/A	#N/A	#N/A	#N/A	#N/A	#N/A	#N/A	#N/A	#N/A	#N/A	#N/A	#N/A	1.52411	#N/A	#N/A	1.80997	#N/A	#N/A	#N/A	11	ENSG00000122490	SLC66A2	protein_coding	solute carrier family 66 member 2 [Source:HGNC Symbol;Acc:HGNC:26188]
STOM	#N/A	#N/A	#N/A	#N/A	#N/A	#N/A	#N/A	#N/A	#N/A	#N/A	#N/A	#N/A	#N/A	1.39381	0.864623	#N/A	#N/A	#N/A	1.43403	1.46074	#N/A	3.08336	#N/A	#N/A	#N/A	#N/A	#N/A	#N/A	1.03151	#N/A	#N/A	#N/A	#N/A	#N/A	#N/A	#N/A	0.297576	#N/A	0.948094	0.400927	#N/A	#N/A	0.430346	#N/A	#N/A	#N/A	#N/A	#N/A	#N/A	0.441595	#N/A	#N/A	#N/A	#N/A	#N/A	#N/A	#N/A	#N/A	#N/A	#N/A	#N/A	#N/A	#N/A	11	ENSG00000148175	STOM	protein_coding	stomatin [Source:HGNC Symbol;Acc:HGNC:3383]
CAPZB	#N/A	#N/A	#N/A	#N/A	#N/A	#N/A	#N/A	#N/A	#N/A	#N/A	#N/A	#N/A	#N/A	0.631961	#N/A	0.33358	#N/A	0.825697	0.617686	1.05216	0.560979	1.04658	0.467062	1.33456	#N/A	#N/A	#N/A	#N/A	#N/A	#N/A	0.34162	#N/A	#N/A	#N/A	#N/A	#N/A	#N/A	#N/A	#N/A	#N/A	#N/A	#N/A	#N/A	#N/A	#N/A	#N/A	#N/A	#N/A	#N/A	#N/A	#N/A	#N/A	#N/A	#N/A	#N/A	#N/A	1.24875	#N/A	#N/A	#N/A	#N/A	#N/A	#N/A	11	ENSG00000077549	CAPZB	protein_coding	capping actin protein of muscle Z-line subunit beta [Source:HGNC Symbol;Acc:HGNC:1491]
PEF1	#N/A	#N/A	#N/A	#N/A	#N/A	#N/A	#N/A	#N/A	#N/A	#N/A	#N/A	#N/A	#N/A	1.35831	0.81496	0.88832	#N/A	1.05909	#N/A	#N/A	1.6713	1.54903	#N/A	#N/A	#N/A	#N/A	0.818458	#N/A	#N/A	#N/A	0.919945	#N/A	#N/A	#N/A	#N/A	#N/A	#N/A	#N/A	#N/A	#N/A	#N/A	#N/A	#N/A	#N/A	#N/A	#N/A	#N/A	#N/A	1.34548	#N/A	#N/A	#N/A	#N/A	#N/A	#N/A	1.12942	#N/A	#N/A	#N/A	#N/A	#N/A	1.28493	#N/A	11	ENSG00000162517	PEF1	protein_coding	penta-EF-hand domain containing 1 [Source:HGNC Symbol;Acc:HGNC:30009]
WARS1	#N/A	#N/A	#N/A	#N/A	#N/A	#N/A	#N/A	#N/A	#N/A	#N/A	#N/A	#N/A	#N/A	2.7403	#N/A	1.24002	#N/A	0.871607	#N/A	#N/A	0.357139	0.380329	#N/A	#N/A	#N/A	#N/A	#N/A	#N/A	#N/A	#N/A	#N/A	#N/A	#N/A	#N/A	0.797048	#N/A	#N/A	0.496406	#N/A	#N/A	1.232	0.647951	0.408763	#N/A	#N/A	#N/A	#N/A	#N/A	#N/A	#N/A	0.849148	#N/A	#N/A	#N/A	#N/A	#N/A	#N/A	#N/A	#N/A	#N/A	#N/A	#N/A	#N/A	11	ENSG00000140105	WARS1	protein_coding	tryptophanyl-tRNA synthetase 1 [Source:HGNC Symbol;Acc:HGNC:12729]
LTC4S#213316	#N/A	#N/A	#N/A	#N/A	#N/A	#N/A	#N/A	#N/A	#N/A	#N/A	#N/A	#N/A	#N/A	2.57135	1.11902	#N/A	#N/A	2.19565	1.33651	#N/A	0.967326	1.24775	#N/A	0.774622	#N/A	#N/A	#N/A	#N/A	#N/A	#N/A	1.31673	#N/A	#N/A	#N/A	#N/A	#N/A	#N/A	#N/A	#N/A	#N/A	#N/A	#N/A	#N/A	#N/A	#N/A	#N/A	#N/A	#N/A	#N/A	#N/A	0.628001	2.07363	#N/A	#N/A	#N/A	#N/A	#N/A	1.38206	#N/A	#N/A	#N/A	#N/A	#N/A	11	ENSG00000213316	LTC4S	protein_coding	leukotriene C4 synthase [Source:HGNC Symbol;Acc:HGNC:6719]
OLFM1	#N/A	#N/A	#N/A	#N/A	#N/A	#N/A	#N/A	#N/A	#N/A	#N/A	#N/A	#N/A	#N/A	1.42639	0.466021	0.470293	#N/A	#N/A	#N/A	#N/A	#N/A	#N/A	0.200295	#N/A	#N/A	#N/A	#N/A	#N/A	#N/A	#N/A	0.848195	#N/A	#N/A	#N/A	0.4123	#N/A	#N/A	1.61923	#N/A	0.203547	4.79142	0.0790278	#N/A	#N/A	#N/A	#N/A	#N/A	#N/A	#N/A	#N/A	3.76757	#N/A	#N/A	#N/A	#N/A	#N/A	#N/A	#N/A	#N/A	#N/A	#N/A	#N/A	#N/A	11	ENSG00000130558	OLFM1	protein_coding	olfactomedin 1 [Source:HGNC Symbol;Acc:HGNC:17187]
#248896	#N/A	#N/A	#N/A	#N/A	#N/A	#N/A	#N/A	#N/A	#N/A	#N/A	#N/A	#N/A	#N/A	1.20028	2.14474	1.18678	#N/A	2.68983	#N/A	#N/A	#N/A	#N/A	#N/A	1.41798	#N/A	#N/A	2.20503	#N/A	1.62371	#N/A	#N/A	#N/A	#N/A	#N/A	#N/A	#N/A	#N/A	#N/A	#N/A	#N/A	#N/A	#N/A	#N/A	#N/A	#N/A	#N/A	#N/A	#N/A	#N/A	#N/A	#N/A	0.86003	1.05559	#N/A	#N/A	#N/A	0.931184	#N/A	#N/A	#N/A	#N/A	1.47346	#N/A	11	ENSG00000248896		lncRNA	novel transcript, antisense to SOX7 and PINX1
SIPA1L2	#N/A	#N/A	#N/A	#N/A	#N/A	#N/A	#N/A	#N/A	#N/A	#N/A	#N/A	#N/A	#N/A	#N/A	#N/A	#N/A	#N/A	#N/A	#N/A	#N/A	#N/A	#N/A	#N/A	1.36528	#N/A	#N/A	#N/A	#N/A	#N/A	#N/A	#N/A	#N/A	#N/A	#N/A	1.61538	#N/A	0.730351	1.43805	0.531559	1.66843	2.32182	2.39454	#N/A	#N/A	#N/A	#N/A	#N/A	0.546374	#N/A	#N/A	1.53542	#N/A	#N/A	#N/A	#N/A	#N/A	#N/A	#N/A	#N/A	#N/A	#N/A	2.04753	#N/A	11	ENSG00000116991	SIPA1L2	protein_coding	signal induced proliferation associated 1 like 2 [Source:HGNC Symbol;Acc:HGNC:23800]
RGS12	#N/A	#N/A	#N/A	#N/A	#N/A	#N/A	#N/A	#N/A	#N/A	#N/A	#N/A	#N/A	#N/A	0.224724	#N/A	0.560191	#N/A	0.709171	#N/A	1.20891	#N/A	#N/A	#N/A	#N/A	0.909352	#N/A	0.69151	#N/A	#N/A	#N/A	0.52223	#N/A	0.456585	#N/A	#N/A	#N/A	#N/A	#N/A	#N/A	#N/A	#N/A	#N/A	#N/A	#N/A	#N/A	#N/A	#N/A	#N/A	#N/A	#N/A	#N/A	0.39442	#N/A	#N/A	#N/A	#N/A	#N/A	#N/A	#N/A	#N/A	#N/A	1.33113	1.52439	11	ENSG00000159788	RGS12	protein_coding	regulator of G protein signaling 12 [Source:HGNC Symbol;Acc:HGNC:9994]
VEGFC	#N/A	#N/A	#N/A	#N/A	#N/A	#N/A	#N/A	#N/A	#N/A	#N/A	#N/A	#N/A	#N/A	1.36394	1.12339	#N/A	#N/A	1.24363	#N/A	1.09294	1.80057	#N/A	#N/A	#N/A	#N/A	#N/A	#N/A	#N/A	#N/A	#N/A	0.674041	#N/A	#N/A	#N/A	#N/A	#N/A	#N/A	#N/A	0.226954	#N/A	#N/A	#N/A	#N/A	#N/A	#N/A	#N/A	#N/A	#N/A	#N/A	0.820885	#N/A	0.926848	#N/A	#N/A	1.88425	#N/A	#N/A	#N/A	#N/A	#N/A	#N/A	1.32927	#N/A	11	ENSG00000150630	VEGFC	protein_coding	vascular endothelial growth factor C [Source:HGNC Symbol;Acc:HGNC:12682]
RIPOR1	#N/A	#N/A	#N/A	#N/A	#N/A	#N/A	#N/A	#N/A	#N/A	#N/A	#N/A	#N/A	#N/A	0.636327	#N/A	0.776196	0.830255	#N/A	1.48981	#N/A	#N/A	#N/A	#N/A	#N/A	#N/A	#N/A	#N/A	#N/A	#N/A	#N/A	0.558705	#N/A	#N/A	#N/A	0.245695	#N/A	0.342103	#N/A	0.239369	#N/A	#N/A	#N/A	#N/A	#N/A	#N/A	#N/A	#N/A	#N/A	#N/A	#N/A	0.305835	#N/A	#N/A	#N/A	#N/A	#N/A	0.824057	#N/A	#N/A	#N/A	#N/A	1.30934	#N/A	11	ENSG00000039523	RIPOR1	protein_coding	RHO family interacting cell polarization regulator 1 [Source:HGNC Symbol;Acc:HGNC:25836]
CRYBG1	#N/A	#N/A	#N/A	#N/A	#N/A	#N/A	#N/A	#N/A	#N/A	#N/A	#N/A	#N/A	#N/A	0.362528	0.762828	0.778679	1.52019	#N/A	#N/A	#N/A	#N/A	#N/A	#N/A	#N/A	#N/A	#N/A	#N/A	#N/A	#N/A	#N/A	1.25417	#N/A	#N/A	#N/A	#N/A	#N/A	#N/A	#N/A	#N/A	#N/A	#N/A	#N/A	#N/A	#N/A	#N/A	#N/A	#N/A	#N/A	#N/A	#N/A	#N/A	1.69002	1.50706	#N/A	1.64148	1.33244	3.03245	2.19032	#N/A	#N/A	#N/A	#N/A	#N/A	11	ENSG00000112297	CRYBG1	protein_coding	crystallin beta-gamma domain containing 1 [Source:HGNC Symbol;Acc:HGNC:356]
#253197	#N/A	#N/A	#N/A	#N/A	#N/A	#N/A	#N/A	#N/A	#N/A	#N/A	#N/A	#N/A	#N/A	#N/A	#N/A	#N/A	#N/A	#N/A	#N/A	#N/A	#N/A	#N/A	#N/A	#N/A	#N/A	#N/A	1.45883	#N/A	#N/A	#N/A	#N/A	#N/A	#N/A	#N/A	0.646346	#N/A	1.09687	0.607103	0.274984	0.62989	0.654684	#N/A	0.413462	#N/A	#N/A	#N/A	#N/A	#N/A	#N/A	#N/A	0.517384	#N/A	#N/A	#N/A	#N/A	#N/A	#N/A	#N/A	#N/A	#N/A	#N/A	4.1477	2.91198	11	ENSG00000253197		lncRNA	novel transcript
MIRLET7BHG	#N/A	#N/A	#N/A	#N/A	#N/A	#N/A	#N/A	#N/A	#N/A	#N/A	#N/A	#N/A	#N/A	#N/A	#N/A	#N/A	#N/A	#N/A	#N/A	#N/A	#N/A	#N/A	#N/A	#N/A	#N/A	#N/A	0.505684	#N/A	0.548085	#N/A	#N/A	#N/A	#N/A	#N/A	0.531615	#N/A	#N/A	0.199138	#N/A	#N/A	0.0947341	0.370727	#N/A	0.411493	#N/A	#N/A	#N/A	#N/A	#N/A	#N/A	0.327255	#N/A	#N/A	#N/A	#N/A	#N/A	1.08691	#N/A	#N/A	#N/A	#N/A	0.972964	1.27722	11	ENSG00000197182	MIRLET7BHG	lncRNA	MIRLET7B host gene [Source:HGNC Symbol;Acc:HGNC:37189]
PGR-AS1	#N/A	#N/A	#N/A	#N/A	#N/A	#N/A	#N/A	#N/A	#N/A	#N/A	#N/A	#N/A	#N/A	#N/A	#N/A	#N/A	#N/A	#N/A	#N/A	#N/A	#N/A	#N/A	#N/A	#N/A	#N/A	#N/A	0.635877	#N/A	#N/A	#N/A	#N/A	#N/A	#N/A	#N/A	1.95409	#N/A	0.337355	0.704619	0.192331	0.590983	2.15765	0.300059	1.39058	#N/A	#N/A	#N/A	#N/A	#N/A	#N/A	0.130813	1.8913	#N/A	#N/A	#N/A	#N/A	#N/A	#N/A	#N/A	#N/A	#N/A	#N/A	#N/A	#N/A	11	ENSG00000282728	PGR-AS1	lncRNA	PGR antisense RNA 1 [Source:HGNC Symbol;Acc:HGNC:52650]
#267053	#N/A	#N/A	#N/A	#N/A	#N/A	#N/A	#N/A	#N/A	#N/A	#N/A	#N/A	#N/A	#N/A	#N/A	#N/A	#N/A	#N/A	#N/A	#N/A	#N/A	#N/A	#N/A	#N/A	#N/A	#N/A	#N/A	1.24943	1.94306	1.40409	#N/A	#N/A	#N/A	#N/A	#N/A	#N/A	#N/A	#N/A	#N/A	#N/A	#N/A	0.310502	#N/A	#N/A	#N/A	#N/A	#N/A	#N/A	#N/A	#N/A	#N/A	0.609709	0.675828	#N/A	1.43302	#N/A	2.21993	1.27307	#N/A	1.52493	#N/A	#N/A	#N/A	1.30161	11	ENSG00000267053		lncRNA	novel transcript
ABCA3	#N/A	#N/A	#N/A	#N/A	#N/A	#N/A	#N/A	#N/A	#N/A	#N/A	#N/A	#N/A	#N/A	#N/A	#N/A	#N/A	#N/A	#N/A	#N/A	#N/A	#N/A	#N/A	#N/A	#N/A	#N/A	#N/A	0.656173	0.941527	1.27591	#N/A	#N/A	#N/A	#N/A	#N/A	0.282875	#N/A	#N/A	0.404421	#N/A	0.541359	0.590672	0.542039	0.294513	#N/A	#N/A	#N/A	#N/A	0.26523	#N/A	#N/A	0.57893	#N/A	#N/A	#N/A	#N/A	#N/A	#N/A	#N/A	#N/A	#N/A	#N/A	#N/A	#N/A	11	ENSG00000167972	ABCA3	protein_coding	ATP binding cassette subfamily A member 3 [Source:HGNC Symbol;Acc:HGNC:33]
NBPF1	#N/A	#N/A	#N/A	#N/A	#N/A	#N/A	#N/A	#N/A	#N/A	#N/A	#N/A	#N/A	#N/A	#N/A	#N/A	#N/A	#N/A	#N/A	#N/A	#N/A	#N/A	#N/A	#N/A	#N/A	#N/A	#N/A	#N/A	#N/A	1.01564	#N/A	#N/A	#N/A	#N/A	#N/A	0.401778	#N/A	#N/A	0.429376	#N/A	0.306321	0.58136	0.588774	#N/A	#N/A	#N/A	#N/A	#N/A	#N/A	#N/A	#N/A	0.488239	0.604377	#N/A	#N/A	#N/A	#N/A	2.07113	1.74134	#N/A	#N/A	#N/A	1.65386	#N/A	11	ENSG00000219481	NBPF1	protein_coding	NBPF member 1 [Source:HGNC Symbol;Acc:HGNC:26088]
PBX3	#N/A	#N/A	#N/A	#N/A	#N/A	#N/A	#N/A	#N/A	#N/A	#N/A	#N/A	#N/A	#N/A	#N/A	#N/A	#N/A	#N/A	#N/A	#N/A	#N/A	#N/A	#N/A	#N/A	#N/A	#N/A	#N/A	#N/A	#N/A	#N/A	#N/A	0.482161	#N/A	#N/A	#N/A	1.24785	#N/A	0.599676	0.965805	0.707175	1.33543	1.61355	1.51264	0.296177	#N/A	#N/A	#N/A	#N/A	0.421545	#N/A	#N/A	1.70953	#N/A	#N/A	#N/A	#N/A	#N/A	#N/A	#N/A	#N/A	#N/A	#N/A	#N/A	#N/A	11	ENSG00000167081	PBX3	protein_coding	PBX homeobox 3 [Source:HGNC Symbol;Acc:HGNC:8634]
CLIC2	#N/A	#N/A	#N/A	#N/A	#N/A	#N/A	#N/A	#N/A	#N/A	#N/A	#N/A	#N/A	#N/A	#N/A	#N/A	#N/A	#N/A	#N/A	#N/A	#N/A	#N/A	#N/A	#N/A	#N/A	#N/A	#N/A	#N/A	#N/A	#N/A	#N/A	0.775306	#N/A	#N/A	#N/A	0.663286	#N/A	0.393891	0.598937	0.436515	0.820262	1.05392	#N/A	#N/A	#N/A	#N/A	#N/A	#N/A	#N/A	#N/A	#N/A	0.823208	#N/A	#N/A	#N/A	#N/A	1.32967	#N/A	#N/A	#N/A	#N/A	#N/A	2.18945	2.3179	11	ENSG00000155962	CLIC2	protein_coding	chloride intracellular channel 2 [Source:HGNC Symbol;Acc:HGNC:2063]
LUZP1	#N/A	#N/A	#N/A	#N/A	#N/A	#N/A	#N/A	#N/A	#N/A	#N/A	#N/A	#N/A	#N/A	#N/A	#N/A	#N/A	#N/A	#N/A	#N/A	#N/A	#N/A	#N/A	#N/A	#N/A	#N/A	#N/A	#N/A	#N/A	#N/A	#N/A	#N/A	#N/A	#N/A	#N/A	0.509343	#N/A	0.852244	0.763574	1.07121	1.09184	0.82689	#N/A	0.661289	0.546764	0.423576	#N/A	#N/A	#N/A	#N/A	0.595801	1.0634	#N/A	#N/A	#N/A	#N/A	#N/A	#N/A	#N/A	#N/A	#N/A	#N/A	#N/A	#N/A	11	ENSG00000169641	LUZP1	protein_coding	leucine zipper protein 1 [Source:HGNC Symbol;Acc:HGNC:14985]
ANKRD44	#N/A	#N/A	#N/A	#N/A	#N/A	#N/A	#N/A	#N/A	#N/A	#N/A	#N/A	#N/A	#N/A	#N/A	#N/A	#N/A	#N/A	#N/A	#N/A	#N/A	#N/A	#N/A	#N/A	#N/A	#N/A	#N/A	#N/A	#N/A	#N/A	#N/A	#N/A	#N/A	#N/A	#N/A	0.393658	#N/A	#N/A	0.236942	0.597757	0.816306	0.565603	0.435773	0.270844	0.354987	#N/A	#N/A	#N/A	0.191381	#N/A	0.197976	0.369492	#N/A	#N/A	#N/A	#N/A	#N/A	#N/A	#N/A	#N/A	#N/A	#N/A	#N/A	#N/A	11	ENSG00000065413	ANKRD44	protein_coding	ankyrin repeat domain 44 [Source:HGNC Symbol;Acc:HGNC:25259]
STK39	#N/A	#N/A	#N/A	#N/A	#N/A	#N/A	#N/A	#N/A	#N/A	#N/A	#N/A	#N/A	#N/A	#N/A	#N/A	#N/A	#N/A	#N/A	#N/A	#N/A	#N/A	#N/A	#N/A	#N/A	#N/A	#N/A	#N/A	#N/A	#N/A	#N/A	#N/A	#N/A	#N/A	#N/A	2.26898	2.03405	1.02132	1.99918	1.10529	2.19995	3.03769	1.89955	1.04242	#N/A	#N/A	#N/A	#N/A	0.841637	#N/A	#N/A	2.14266	#N/A	#N/A	#N/A	#N/A	#N/A	#N/A	#N/A	#N/A	#N/A	#N/A	#N/A	#N/A	11	ENSG00000198648	STK39	protein_coding	serine/threonine kinase 39 [Source:HGNC Symbol;Acc:HGNC:17717]
ZNF83	#N/A	#N/A	#N/A	#N/A	#N/A	#N/A	#N/A	#N/A	#N/A	#N/A	#N/A	#N/A	#N/A	#N/A	#N/A	#N/A	#N/A	#N/A	#N/A	#N/A	#N/A	#N/A	#N/A	#N/A	#N/A	#N/A	#N/A	#N/A	#N/A	#N/A	#N/A	#N/A	#N/A	#N/A	1.47287	#N/A	0.854576	2.10789	0.76279	1.70575	2.62037	1.61096	0.593601	0.417127	#N/A	#N/A	#N/A	0.485071	#N/A	#N/A	1.76602	#N/A	#N/A	#N/A	#N/A	#N/A	#N/A	#N/A	#N/A	#N/A	#N/A	#N/A	#N/A	11	ENSG00000167766	ZNF83	protein_coding	zinc finger protein 83 [Source:HGNC Symbol;Acc:HGNC:13158]
NIPAL2	#N/A	#N/A	#N/A	#N/A	#N/A	#N/A	#N/A	#N/A	#N/A	#N/A	#N/A	#N/A	#N/A	#N/A	#N/A	#N/A	#N/A	#N/A	#N/A	#N/A	#N/A	#N/A	#N/A	#N/A	#N/A	#N/A	#N/A	#N/A	#N/A	#N/A	#N/A	#N/A	#N/A	#N/A	2.43103	#N/A	1.05423	2.13566	1.1692	2.166	3.31793	2.67959	1.27393	0.0959336	#N/A	#N/A	#N/A	0.0733596	#N/A	#N/A	2.27773	#N/A	#N/A	#N/A	#N/A	#N/A	#N/A	#N/A	#N/A	#N/A	#N/A	#N/A	#N/A	11	ENSG00000104361	NIPAL2	protein_coding	NIPA like domain containing 2 [Source:HGNC Symbol;Acc:HGNC:25854]
#238246	#N/A	#N/A	#N/A	#N/A	#N/A	#N/A	#N/A	#N/A	#N/A	#N/A	#N/A	#N/A	#N/A	#N/A	#N/A	#N/A	#N/A	#N/A	#N/A	#N/A	#N/A	#N/A	#N/A	#N/A	#N/A	#N/A	#N/A	#N/A	#N/A	#N/A	#N/A	#N/A	#N/A	#N/A	2.38998	#N/A	1.79031	2.90759	0.177396	3.38997	4.01642	0.467347	0.744827	#N/A	#N/A	#N/A	#N/A	0.0294391	#N/A	#N/A	3.75137	#N/A	#N/A	#N/A	#N/A	#N/A	#N/A	#N/A	#N/A	#N/A	#N/A	0.454907	#N/A	11	ENSG00000238246		lncRNA	novel transcript
KLF12	1.17948	#N/A	#N/A	#N/A	#N/A	#N/A	#N/A	0.690685	#N/A	#N/A	#N/A	#N/A	#N/A	#N/A	#N/A	#N/A	#N/A	#N/A	#N/A	0.788168	#N/A	#N/A	#N/A	#N/A	#N/A	#N/A	0.939094	1.04395	0.797097	1.28118	#N/A	#N/A	#N/A	#N/A	#N/A	#N/A	#N/A	#N/A	#N/A	#N/A	#N/A	#N/A	0.15918	#N/A	#N/A	#N/A	#N/A	#N/A	#N/A	0.366867	#N/A	#N/A	#N/A	#N/A	#N/A	#N/A	1.42256	#N/A	#N/A	#N/A	#N/A	#N/A	#N/A	10	ENSG00000118922	KLF12	protein_coding	Kruppel like factor 12 [Source:HGNC Symbol;Acc:HGNC:6346]
#285979	2.02533	#N/A	#N/A	#N/A	#N/A	#N/A	#N/A	0.988898	#N/A	#N/A	#N/A	#N/A	1.28316	#N/A	#N/A	#N/A	1.22528	#N/A	#N/A	1.00618	#N/A	#N/A	#N/A	#N/A	#N/A	#N/A	#N/A	#N/A	#N/A	#N/A	#N/A	1.32865	#N/A	#N/A	#N/A	#N/A	0.771274	#N/A	#N/A	#N/A	#N/A	#N/A	#N/A	#N/A	#N/A	#N/A	#N/A	#N/A	#N/A	#N/A	#N/A	#N/A	#N/A	#N/A	#N/A	#N/A	0.90806	#N/A	2.30109	#N/A	#N/A	#N/A	1.1695	10	ENSG00000285979		lncRNA	novel transcript, antisense to FAM192A
ZEB1	0.679943	#N/A	#N/A	#N/A	#N/A	#N/A	#N/A	#N/A	#N/A	#N/A	#N/A	#N/A	#N/A	#N/A	#N/A	#N/A	#N/A	#N/A	#N/A	#N/A	#N/A	#N/A	#N/A	#N/A	#N/A	#N/A	2.49802	3.09484	2.71844	2.08247	#N/A	#N/A	#N/A	#N/A	0.109774	#N/A	#N/A	#N/A	0.119461	#N/A	#N/A	0.188152	#N/A	#N/A	#N/A	#N/A	#N/A	#N/A	#N/A	#N/A	#N/A	#N/A	#N/A	#N/A	#N/A	#N/A	#N/A	#N/A	#N/A	#N/A	#N/A	0.545784	1.84315	10	ENSG00000148516	ZEB1	protein_coding	zinc finger E-box binding homeobox 1 [Source:HGNC Symbol;Acc:HGNC:11642]
TMEM185B	0.798457	#N/A	#N/A	#N/A	#N/A	#N/A	0.834972	#N/A	#N/A	#N/A	#N/A	#N/A	#N/A	#N/A	#N/A	1.12187	0.760366	1.43792	#N/A	#N/A	#N/A	#N/A	#N/A	0.542922	#N/A	#N/A	#N/A	#N/A	#N/A	#N/A	#N/A	#N/A	#N/A	#N/A	#N/A	#N/A	0.409742	#N/A	#N/A	#N/A	#N/A	#N/A	0.34628	#N/A	#N/A	#N/A	#N/A	#N/A	#N/A	#N/A	#N/A	1.84168	#N/A	#N/A	#N/A	0.634875	#N/A	#N/A	#N/A	#N/A	#N/A	#N/A	#N/A	10	ENSG00000226479	TMEM185B	protein_coding	transmembrane protein 185B [Source:HGNC Symbol;Acc:HGNC:18896]
#263982	1.48365	#N/A	1.11113	1.67971	#N/A	#N/A	1.4748	1.13905	#N/A	#N/A	#N/A	#N/A	#N/A	#N/A	#N/A	0.860704	#N/A	#N/A	#N/A	#N/A	#N/A	#N/A	#N/A	#N/A	#N/A	#N/A	#N/A	#N/A	#N/A	#N/A	#N/A	#N/A	#N/A	#N/A	#N/A	#N/A	#N/A	#N/A	#N/A	#N/A	#N/A	#N/A	#N/A	#N/A	#N/A	#N/A	#N/A	#N/A	#N/A	#N/A	#N/A	#N/A	3.42532	1.47398	#N/A	#N/A	0.785979	#N/A	#N/A	#N/A	#N/A	2.22039	#N/A	10	ENSG00000263982		lncRNA	novel transcript, antisense to ZFN156
ZNF485	1.08715	#N/A	2.40859	#N/A	2.53647	#N/A	#N/A	#N/A	#N/A	#N/A	#N/A	#N/A	#N/A	0.710693	#N/A	#N/A	#N/A	#N/A	#N/A	#N/A	#N/A	#N/A	#N/A	0.757448	#N/A	#N/A	#N/A	#N/A	1.72681	#N/A	#N/A	#N/A	#N/A	#N/A	#N/A	#N/A	#N/A	#N/A	#N/A	#N/A	#N/A	#N/A	#N/A	#N/A	#N/A	#N/A	#N/A	#N/A	1.3794	#N/A	#N/A	0.956349	#N/A	#N/A	#N/A	#N/A	#N/A	1.2959	1.29508	#N/A	#N/A	#N/A	#N/A	10	ENSG00000198298	ZNF485	protein_coding	zinc finger protein 485 [Source:HGNC Symbol;Acc:HGNC:23440]
CARD14	1.08321	#N/A	#N/A	#N/A	#N/A	#N/A	#N/A	#N/A	#N/A	#N/A	#N/A	#N/A	#N/A	1.43644	1.65078	1.06576	#N/A	#N/A	#N/A	#N/A	#N/A	1.0942	#N/A	#N/A	#N/A	#N/A	#N/A	#N/A	#N/A	#N/A	#N/A	#N/A	1.32868	#N/A	#N/A	#N/A	#N/A	#N/A	#N/A	#N/A	#N/A	#N/A	#N/A	#N/A	#N/A	#N/A	#N/A	#N/A	#N/A	#N/A	#N/A	1.6186	1.85291	#N/A	1.56176	#N/A	#N/A	#N/A	1.26952	#N/A	#N/A	#N/A	#N/A	10	ENSG00000141527	CARD14	protein_coding	caspase recruitment domain family member 14 [Source:HGNC Symbol;Acc:HGNC:16446]
SMARCC1	0.608575	#N/A	#N/A	#N/A	#N/A	#N/A	#N/A	#N/A	#N/A	#N/A	0.849289	#N/A	#N/A	0.253384	#N/A	0.314163	#N/A	0.415623	#N/A	1.12249	#N/A	#N/A	#N/A	0.683947	#N/A	#N/A	#N/A	#N/A	#N/A	#N/A	#N/A	#N/A	#N/A	#N/A	#N/A	#N/A	#N/A	#N/A	#N/A	#N/A	#N/A	#N/A	#N/A	#N/A	#N/A	#N/A	#N/A	#N/A	#N/A	#N/A	#N/A	#N/A	#N/A	#N/A	0.558345	#N/A	1.44169	0.639331	#N/A	#N/A	#N/A	#N/A	#N/A	10	ENSG00000173473	SMARCC1	protein_coding	SWI/SNF related, matrix associated, actin dependent regulator of chromatin subfamily c member 1 [Source:HGNC Symbol;Acc:HGNC:11104]
#285642	0.630207	#N/A	#N/A	#N/A	#N/A	#N/A	#N/A	#N/A	0.529858	#N/A	#N/A	#N/A	#N/A	0.825117	#N/A	1.40914	#N/A	#N/A	#N/A	#N/A	#N/A	#N/A	#N/A	#N/A	#N/A	#N/A	#N/A	#N/A	#N/A	#N/A	1.44215	#N/A	#N/A	#N/A	#N/A	#N/A	#N/A	#N/A	#N/A	#N/A	#N/A	#N/A	#N/A	#N/A	#N/A	#N/A	#N/A	#N/A	#N/A	#N/A	0.607825	2.16561	1.79463	0.676773	#N/A	#N/A	#N/A	0.524837	#N/A	#N/A	#N/A	#N/A	#N/A	10	ENSG00000285642		lncRNA	novel transcript
#286899	0.876196	#N/A	#N/A	#N/A	#N/A	#N/A	#N/A	1.27282	#N/A	#N/A	#N/A	#N/A	1.58962	#N/A	1.80108	#N/A	#N/A	#N/A	#N/A	#N/A	#N/A	#N/A	#N/A	#N/A	#N/A	#N/A	1.42571	0.977089	#N/A	#N/A	#N/A	#N/A	#N/A	#N/A	#N/A	#N/A	#N/A	#N/A	#N/A	#N/A	#N/A	#N/A	0.515097	#N/A	#N/A	#N/A	#N/A	#N/A	#N/A	0.457946	0.506599	#N/A	#N/A	#N/A	#N/A	#N/A	#N/A	0.710098	#N/A	#N/A	#N/A	#N/A	#N/A	10	ENSG00000286899		lncRNA	novel transcript, antisense to AGO1
EIF3C	1.50256	#N/A	0.574223	#N/A	1.35101	2.64835	#N/A	#N/A	#N/A	#N/A	2.0553	#N/A	#N/A	0.496131	#N/A	1.21342	#N/A	#N/A	#N/A	#N/A	#N/A	#N/A	#N/A	#N/A	#N/A	#N/A	#N/A	#N/A	#N/A	#N/A	#N/A	#N/A	#N/A	#N/A	#N/A	#N/A	#N/A	#N/A	#N/A	#N/A	#N/A	#N/A	#N/A	#N/A	#N/A	#N/A	#N/A	#N/A	#N/A	#N/A	#N/A	#N/A	0.791093	#N/A	1.22665	#N/A	1.59193	#N/A	#N/A	#N/A	#N/A	#N/A	#N/A	10	ENSG00000184110	EIF3C	protein_coding	eukaryotic translation initiation factor 3 subunit C [Source:HGNC Symbol;Acc:HGNC:3279]
TMTC1	#N/A	4.17891	#N/A	#N/A	#N/A	#N/A	#N/A	#N/A	#N/A	#N/A	#N/A	#N/A	#N/A	#N/A	#N/A	0.424781	#N/A	#N/A	#N/A	#N/A	#N/A	#N/A	#N/A	#N/A	#N/A	0.568893	3.73813	3.68805	2.70869	2.73724	#N/A	#N/A	#N/A	#N/A	#N/A	#N/A	#N/A	#N/A	#N/A	#N/A	#N/A	#N/A	#N/A	#N/A	#N/A	#N/A	#N/A	#N/A	#N/A	#N/A	#N/A	#N/A	#N/A	#N/A	#N/A	#N/A	1.17095	#N/A	#N/A	#N/A	#N/A	3.51324	5.0427	10	ENSG00000133687	TMTC1	protein_coding	transmembrane O-mannosyltransferase targeting cadherins 1 [Source:HGNC Symbol;Acc:HGNC:24099]
DPYD	#N/A	1.77431	#N/A	#N/A	#N/A	#N/A	#N/A	#N/A	#N/A	#N/A	#N/A	#N/A	#N/A	#N/A	#N/A	#N/A	#N/A	#N/A	#N/A	#N/A	#N/A	#N/A	#N/A	#N/A	#N/A	#N/A	#N/A	#N/A	#N/A	#N/A	0.282947	0.648732	#N/A	0.413181	0.121387	#N/A	#N/A	#N/A	#N/A	0.135035	#N/A	#N/A	#N/A	0.147662	#N/A	#N/A	#N/A	#N/A	0.409429	#N/A	0.329397	#N/A	#N/A	#N/A	#N/A	#N/A	1.59012	#N/A	#N/A	#N/A	#N/A	#N/A	#N/A	10	ENSG00000188641	DPYD	protein_coding	dihydropyrimidine dehydrogenase [Source:HGNC Symbol;Acc:HGNC:3012]
RBMS3-AS2	#N/A	2.81888	#N/A	#N/A	#N/A	#N/A	#N/A	#N/A	#N/A	#N/A	0.894736	#N/A	#N/A	#N/A	#N/A	#N/A	#N/A	#N/A	#N/A	#N/A	#N/A	#N/A	#N/A	#N/A	#N/A	#N/A	4.00398	3.56021	4.06728	2.607	#N/A	#N/A	#N/A	#N/A	#N/A	#N/A	0.203489	#N/A	#N/A	#N/A	#N/A	#N/A	#N/A	#N/A	#N/A	#N/A	#N/A	#N/A	#N/A	#N/A	#N/A	#N/A	#N/A	#N/A	#N/A	#N/A	1.76224	#N/A	#N/A	#N/A	#N/A	3.32927	4.77825	10	ENSG00000203506	RBMS3-AS2	lncRNA	RBMS3 antisense RNA 2 [Source:HGNC Symbol;Acc:HGNC:39988]
ADAMTS9-AS2	#N/A	2.59512	#N/A	#N/A	#N/A	#N/A	#N/A	#N/A	#N/A	#N/A	#N/A	#N/A	#N/A	#N/A	#N/A	#N/A	#N/A	#N/A	#N/A	#N/A	#N/A	#N/A	#N/A	#N/A	#N/A	#N/A	2.30445	1.57297	2.21183	1.91033	#N/A	#N/A	#N/A	#N/A	0.628482	#N/A	#N/A	0.428747	#N/A	#N/A	#N/A	#N/A	#N/A	0.705345	#N/A	#N/A	#N/A	#N/A	#N/A	#N/A	#N/A	#N/A	#N/A	#N/A	#N/A	#N/A	#N/A	#N/A	#N/A	#N/A	#N/A	2.31212	2.60223	10	ENSG00000241684	ADAMTS9-AS2	lncRNA	ADAMTS9 antisense RNA 2 [Source:HGNC Symbol;Acc:HGNC:42435]
PTPN21	#N/A	3.99131	#N/A	#N/A	#N/A	#N/A	#N/A	#N/A	#N/A	#N/A	#N/A	#N/A	#N/A	#N/A	#N/A	#N/A	#N/A	#N/A	#N/A	#N/A	#N/A	#N/A	#N/A	#N/A	#N/A	#N/A	1.91515	1.29159	2.52696	#N/A	#N/A	#N/A	#N/A	#N/A	0.250647	#N/A	#N/A	#N/A	#N/A	#N/A	0.169759	0.326606	#N/A	#N/A	#N/A	#N/A	#N/A	#N/A	#N/A	#N/A	#N/A	#N/A	#N/A	#N/A	#N/A	#N/A	1.13317	#N/A	#N/A	#N/A	#N/A	3.88996	2.55147	10	ENSG00000070778	PTPN21	protein_coding	protein tyrosine phosphatase non-receptor type 21 [Source:HGNC Symbol;Acc:HGNC:9651]
PPFIBP1	#N/A	2.28878	#N/A	#N/A	#N/A	#N/A	#N/A	#N/A	#N/A	#N/A	#N/A	#N/A	#N/A	#N/A	#N/A	#N/A	#N/A	#N/A	#N/A	#N/A	#N/A	#N/A	#N/A	#N/A	#N/A	#N/A	1.93353	2.08448	2.52726	#N/A	#N/A	#N/A	#N/A	#N/A	#N/A	#N/A	0.146591	#N/A	#N/A	0.180276	0.116566	#N/A	#N/A	#N/A	#N/A	#N/A	#N/A	#N/A	#N/A	#N/A	0.221365	#N/A	#N/A	#N/A	#N/A	#N/A	#N/A	#N/A	#N/A	#N/A	#N/A	2.59048	2.7332	10	ENSG00000110841	PPFIBP1	protein_coding	PPFIA binding protein 1 [Source:HGNC Symbol;Acc:HGNC:9249]
FERMT2	#N/A	2.31063	#N/A	#N/A	#N/A	#N/A	#N/A	#N/A	#N/A	#N/A	#N/A	#N/A	#N/A	#N/A	#N/A	#N/A	#N/A	#N/A	#N/A	#N/A	#N/A	#N/A	#N/A	#N/A	#N/A	#N/A	2.66446	2.17637	2.82225	#N/A	#N/A	#N/A	#N/A	#N/A	0.214235	#N/A	0.203659	#N/A	#N/A	#N/A	0.156451	0.346327	#N/A	#N/A	#N/A	#N/A	#N/A	#N/A	#N/A	#N/A	#N/A	#N/A	#N/A	#N/A	#N/A	#N/A	#N/A	#N/A	#N/A	#N/A	#N/A	2.79956	1.90185	10	ENSG00000073712	FERMT2	protein_coding	FERM domain containing kindlin 2 [Source:HGNC Symbol;Acc:HGNC:15767]
ARMCX4	#N/A	1.69832	#N/A	#N/A	#N/A	#N/A	#N/A	#N/A	#N/A	#N/A	#N/A	#N/A	#N/A	#N/A	#N/A	#N/A	#N/A	#N/A	#N/A	#N/A	#N/A	#N/A	#N/A	#N/A	#N/A	#N/A	0.332339	#N/A	1.15309	#N/A	#N/A	#N/A	#N/A	#N/A	#N/A	0.757762	#N/A	#N/A	#N/A	0.267818	#N/A	#N/A	0.0940946	#N/A	#N/A	#N/A	#N/A	0.140539	#N/A	#N/A	#N/A	#N/A	#N/A	#N/A	#N/A	#N/A	0.818529	#N/A	#N/A	#N/A	#N/A	2.14827	1.62269	10	ENSG00000196440	ARMCX4	protein_coding	armadillo repeat containing X-linked 4 [Source:HGNC Symbol;Acc:HGNC:28615]
TNFRSF1A	#N/A	3.04303	#N/A	#N/A	#N/A	#N/A	#N/A	#N/A	#N/A	#N/A	0.927455	#N/A	#N/A	#N/A	#N/A	#N/A	#N/A	#N/A	#N/A	#N/A	#N/A	#N/A	#N/A	#N/A	#N/A	#N/A	#N/A	#N/A	#N/A	#N/A	#N/A	#N/A	0.720626	#N/A	0.384078	#N/A	#N/A	0.551292	#N/A	0.605032	0.569061	0.624714	#N/A	#N/A	#N/A	#N/A	#N/A	#N/A	#N/A	#N/A	0.479746	#N/A	#N/A	#N/A	#N/A	#N/A	1.35318	#N/A	#N/A	#N/A	#N/A	#N/A	#N/A	10	ENSG00000067182	TNFRSF1A	protein_coding	TNF receptor superfamily member 1A [Source:HGNC Symbol;Acc:HGNC:11916]
PEAK1	#N/A	1.29261	#N/A	#N/A	#N/A	#N/A	#N/A	#N/A	#N/A	#N/A	#N/A	#N/A	#N/A	#N/A	#N/A	#N/A	#N/A	#N/A	#N/A	0.854339	#N/A	#N/A	#N/A	#N/A	#N/A	#N/A	#N/A	#N/A	#N/A	1.26619	0.412077	#N/A	#N/A	#N/A	#N/A	#N/A	#N/A	#N/A	#N/A	#N/A	#N/A	#N/A	#N/A	#N/A	#N/A	#N/A	#N/A	#N/A	#N/A	#N/A	#N/A	1.26703	#N/A	#N/A	1.5434	1.26645	1.89033	1.11565	#N/A	#N/A	#N/A	1.63279	#N/A	10	ENSG00000173517	PEAK1	protein_coding	pseudopodium enriched atypical kinase 1 [Source:HGNC Symbol;Acc:HGNC:29431]
MTA3	#N/A	1.4958	0.200998	#N/A	#N/A	#N/A	#N/A	#N/A	#N/A	#N/A	#N/A	#N/A	#N/A	#N/A	#N/A	#N/A	#N/A	#N/A	#N/A	#N/A	#N/A	#N/A	#N/A	#N/A	#N/A	#N/A	1.29874	1.26841	1.38047	1.53179	#N/A	#N/A	#N/A	#N/A	#N/A	#N/A	#N/A	#N/A	#N/A	#N/A	#N/A	#N/A	#N/A	#N/A	#N/A	#N/A	#N/A	#N/A	#N/A	0.13222	#N/A	#N/A	#N/A	#N/A	#N/A	#N/A	1.27796	#N/A	#N/A	#N/A	#N/A	1.13247	0.753012	10	ENSG00000057935	MTA3	protein_coding	metastasis associated 1 family member 3 [Source:HGNC Symbol;Acc:HGNC:23784]
CTPS2	#N/A	1.89282	#N/A	#N/A	0.731643	#N/A	#N/A	#N/A	#N/A	#N/A	0.843684	#N/A	#N/A	#N/A	#N/A	#N/A	#N/A	#N/A	#N/A	#N/A	#N/A	#N/A	#N/A	1.08628	#N/A	#N/A	#N/A	#N/A	#N/A	#N/A	#N/A	#N/A	#N/A	#N/A	#N/A	#N/A	#N/A	#N/A	#N/A	#N/A	#N/A	#N/A	#N/A	#N/A	#N/A	#N/A	#N/A	#N/A	#N/A	#N/A	0.324684	0.322918	#N/A	#N/A	#N/A	#N/A	1.70022	0.827571	#N/A	#N/A	#N/A	1.17275	1.41252	10	ENSG00000047230	CTPS2	protein_coding	CTP synthase 2 [Source:HGNC Symbol;Acc:HGNC:2520]
MMUT	#N/A	2.55943	1.14957	#N/A	1.11604	1.04831	1.58098	#N/A	2.90983	#N/A	2.81226	#N/A	#N/A	#N/A	#N/A	#N/A	#N/A	#N/A	#N/A	#N/A	#N/A	#N/A	#N/A	#N/A	#N/A	#N/A	1.13298	#N/A	#N/A	#N/A	#N/A	#N/A	#N/A	#N/A	#N/A	#N/A	#N/A	#N/A	#N/A	#N/A	#N/A	#N/A	#N/A	#N/A	#N/A	#N/A	#N/A	#N/A	#N/A	#N/A	#N/A	#N/A	#N/A	#N/A	#N/A	#N/A	#N/A	2.58874	#N/A	#N/A	#N/A	#N/A	1.06296	10	ENSG00000146085	MMUT	protein_coding	methylmalonyl-CoA mutase [Source:HGNC Symbol;Acc:HGNC:7526]
BMPR2	#N/A	1.00774	#N/A	#N/A	#N/A	#N/A	#N/A	#N/A	#N/A	#N/A	#N/A	#N/A	#N/A	#N/A	#N/A	#N/A	#N/A	0.246192	#N/A	0.911591	#N/A	#N/A	#N/A	0.800617	#N/A	#N/A	0.371462	0.471328	#N/A	#N/A	0.193919	#N/A	#N/A	#N/A	#N/A	#N/A	#N/A	#N/A	#N/A	#N/A	#N/A	#N/A	#N/A	#N/A	#N/A	#N/A	#N/A	#N/A	#N/A	#N/A	#N/A	#N/A	#N/A	#N/A	#N/A	#N/A	0.969276	#N/A	#N/A	#N/A	#N/A	1.19094	0.639377	10	ENSG00000204217	BMPR2	protein_coding	bone morphogenetic protein receptor type 2 [Source:HGNC Symbol;Acc:HGNC:1078]
ARNT	#N/A	1.35305	#N/A	#N/A	#N/A	#N/A	#N/A	0.382142	0.675161	#N/A	1.11828	#N/A	#N/A	#N/A	#N/A	#N/A	#N/A	#N/A	#N/A	0.821636	#N/A	#N/A	#N/A	#N/A	#N/A	#N/A	#N/A	#N/A	#N/A	#N/A	#N/A	#N/A	#N/A	#N/A	#N/A	#N/A	#N/A	#N/A	#N/A	#N/A	#N/A	#N/A	#N/A	#N/A	#N/A	#N/A	#N/A	#N/A	0.603109	#N/A	#N/A	#N/A	#N/A	#N/A	#N/A	#N/A	2.26279	0.557411	#N/A	0.954577	#N/A	0.936981	#N/A	10	ENSG00000143437	ARNT	protein_coding	aryl hydrocarbon receptor nuclear translocator [Source:HGNC Symbol;Acc:HGNC:700]
SMAD5	#N/A	1.59248	#N/A	#N/A	#N/A	#N/A	#N/A	#N/A	#N/A	#N/A	0.824732	#N/A	#N/A	#N/A	#N/A	#N/A	#N/A	#N/A	#N/A	0.828457	#N/A	#N/A	#N/A	1.00867	#N/A	#N/A	#N/A	0.942241	0.60636	#N/A	#N/A	#N/A	#N/A	#N/A	#N/A	#N/A	#N/A	#N/A	#N/A	#N/A	#N/A	#N/A	#N/A	#N/A	#N/A	#N/A	#N/A	#N/A	#N/A	#N/A	#N/A	#N/A	#N/A	#N/A	#N/A	#N/A	1.66221	0.596747	#N/A	1.48099	#N/A	1.69886	#N/A	10	ENSG00000113658	SMAD5	protein_coding	SMAD family member 5 [Source:HGNC Symbol;Acc:HGNC:6771]
KIAA0319L	#N/A	1.17058	#N/A	#N/A	#N/A	0.716791	#N/A	#N/A	0.586633	#N/A	0.97502	#N/A	#N/A	#N/A	#N/A	#N/A	#N/A	#N/A	#N/A	0.70477	#N/A	#N/A	#N/A	0.879721	#N/A	#N/A	#N/A	#N/A	#N/A	#N/A	#N/A	#N/A	#N/A	#N/A	#N/A	#N/A	#N/A	#N/A	#N/A	#N/A	#N/A	#N/A	#N/A	#N/A	#N/A	#N/A	#N/A	#N/A	0.669752	#N/A	#N/A	#N/A	#N/A	#N/A	0.606364	#N/A	2.21067	0.521374	#N/A	#N/A	#N/A	#N/A	#N/A	10	ENSG00000142687	KIAA0319L	protein_coding	KIAA0319 like [Source:HGNC Symbol;Acc:HGNC:30071]
CRY1	#N/A	1.63179	#N/A	#N/A	#N/A	#N/A	#N/A	#N/A	0.779266	#N/A	#N/A	#N/A	#N/A	#N/A	#N/A	#N/A	#N/A	#N/A	#N/A	#N/A	#N/A	#N/A	#N/A	#N/A	#N/A	#N/A	1.59436	1.32233	2.29891	2.91617	0.703206	1.04084	0.709517	#N/A	#N/A	#N/A	#N/A	#N/A	#N/A	#N/A	#N/A	#N/A	#N/A	#N/A	#N/A	#N/A	#N/A	#N/A	#N/A	#N/A	#N/A	#N/A	#N/A	#N/A	#N/A	#N/A	1.71852	#N/A	#N/A	#N/A	#N/A	#N/A	#N/A	10	ENSG00000008405	CRY1	protein_coding	cryptochrome circadian regulator 1 [Source:HGNC Symbol;Acc:HGNC:2384]
RAPH1	#N/A	1.50366	#N/A	#N/A	#N/A	#N/A	#N/A	#N/A	#N/A	#N/A	#N/A	#N/A	#N/A	#N/A	#N/A	#N/A	#N/A	#N/A	#N/A	#N/A	#N/A	#N/A	#N/A	#N/A	#N/A	#N/A	#N/A	#N/A	#N/A	#N/A	#N/A	#N/A	#N/A	#N/A	0.34727	#N/A	0.664437	0.553548	0.464695	0.699907	0.612328	0.490228	0.252175	#N/A	#N/A	#N/A	#N/A	#N/A	#N/A	#N/A	#N/A	#N/A	#N/A	#N/A	#N/A	#N/A	#N/A	#N/A	#N/A	#N/A	#N/A	#N/A	1.82913	10	ENSG00000173166	RAPH1	protein_coding	Ras association (RalGDS/AF-6) and pleckstrin homology domains 1 [Source:HGNC Symbol;Acc:HGNC:14436]
PLS3	#N/A	1.6343	#N/A	#N/A	#N/A	#N/A	#N/A	#N/A	#N/A	#N/A	#N/A	#N/A	#N/A	#N/A	#N/A	#N/A	#N/A	#N/A	#N/A	#N/A	#N/A	#N/A	#N/A	#N/A	#N/A	1.03765	1.88621	1.35682	1.6721	#N/A	#N/A	#N/A	#N/A	#N/A	#N/A	#N/A	#N/A	#N/A	0.716801	#N/A	#N/A	#N/A	0.353917	#N/A	#N/A	#N/A	#N/A	#N/A	#N/A	0.507931	#N/A	#N/A	#N/A	#N/A	#N/A	#N/A	#N/A	#N/A	#N/A	#N/A	#N/A	2.05446	1.87198	10	ENSG00000102024	PLS3	protein_coding	plastin 3 [Source:HGNC Symbol;Acc:HGNC:9091]
EPHX1	#N/A	1.78551	#N/A	#N/A	#N/A	#N/A	#N/A	#N/A	#N/A	#N/A	1.3129	#N/A	#N/A	#N/A	#N/A	#N/A	#N/A	#N/A	#N/A	#N/A	#N/A	#N/A	#N/A	#N/A	#N/A	0.923041	1.40503	2.60098	3.13126	#N/A	0.521775	#N/A	#N/A	#N/A	#N/A	#N/A	#N/A	#N/A	#N/A	#N/A	#N/A	#N/A	#N/A	#N/A	#N/A	#N/A	#N/A	#N/A	#N/A	0.410366	#N/A	#N/A	#N/A	#N/A	#N/A	#N/A	#N/A	#N/A	#N/A	#N/A	#N/A	2.04181	1.84739	10	ENSG00000143819	EPHX1	protein_coding	epoxide hydrolase 1 [Source:HGNC Symbol;Acc:HGNC:3401]
TMEM39B	#N/A	1.94745	#N/A	#N/A	1.07314	0.898464	#N/A	#N/A	1.31008	#N/A	#N/A	#N/A	#N/A	0.601881	0.81654	#N/A	0.946309	#N/A	#N/A	#N/A	#N/A	#N/A	#N/A	#N/A	#N/A	#N/A	#N/A	#N/A	#N/A	#N/A	#N/A	#N/A	#N/A	#N/A	#N/A	#N/A	#N/A	#N/A	#N/A	#N/A	#N/A	#N/A	#N/A	#N/A	#N/A	#N/A	#N/A	#N/A	#N/A	#N/A	#N/A	0.356064	#N/A	#N/A	#N/A	#N/A	1.72948	#N/A	#N/A	#N/A	#N/A	1.04608	#N/A	10	ENSG00000121775	TMEM39B	protein_coding	transmembrane protein 39B [Source:HGNC Symbol;Acc:HGNC:25510]
KLHL7	#N/A	1.31988	0.290768	#N/A	#N/A	1.39504	0.793903	#N/A	#N/A	#N/A	1.56488	#N/A	0.403075	#N/A	#N/A	#N/A	#N/A	#N/A	#N/A	#N/A	#N/A	#N/A	#N/A	#N/A	#N/A	#N/A	#N/A	#N/A	0.780558	#N/A	#N/A	#N/A	#N/A	#N/A	#N/A	#N/A	#N/A	#N/A	#N/A	#N/A	#N/A	#N/A	#N/A	#N/A	#N/A	#N/A	#N/A	#N/A	#N/A	#N/A	#N/A	0.406933	#N/A	#N/A	#N/A	#N/A	1.3661	1.04746	#N/A	#N/A	#N/A	#N/A	#N/A	10	ENSG00000122550	KLHL7	protein_coding	kelch like family member 7 [Source:HGNC Symbol;Acc:HGNC:15646]
BBS1	#N/A	1.64388	0.474318	#N/A	0.847447	1.48725	0.940677	#N/A	#N/A	#N/A	1.49676	#N/A	#N/A	#N/A	#N/A	#N/A	#N/A	#N/A	#N/A	#N/A	#N/A	#N/A	#N/A	0.968071	#N/A	#N/A	1.18166	#N/A	#N/A	#N/A	#N/A	#N/A	#N/A	#N/A	#N/A	#N/A	#N/A	#N/A	#N/A	#N/A	#N/A	#N/A	#N/A	#N/A	#N/A	#N/A	#N/A	#N/A	1.21245	#N/A	0.26825	#N/A	#N/A	#N/A	#N/A	#N/A	#N/A	#N/A	#N/A	#N/A	#N/A	#N/A	#N/A	10	ENSG00000174483	BBS1	protein_coding	Bardet-Biedl syndrome 1 [Source:HGNC Symbol;Acc:HGNC:966]
SAR1A	#N/A	1.39614	0.843909	#N/A	#N/A	#N/A	1.08139	0.617476	1.81937	#N/A	1.55649	#N/A	#N/A	#N/A	#N/A	#N/A	#N/A	#N/A	#N/A	1.58803	#N/A	#N/A	#N/A	#N/A	#N/A	#N/A	#N/A	#N/A	#N/A	#N/A	#N/A	#N/A	#N/A	#N/A	#N/A	#N/A	#N/A	#N/A	#N/A	#N/A	#N/A	#N/A	#N/A	#N/A	#N/A	#N/A	#N/A	#N/A	#N/A	#N/A	#N/A	#N/A	#N/A	#N/A	#N/A	#N/A	2.0183	1.69661	0.92005	#N/A	#N/A	#N/A	#N/A	10	ENSG00000079332	SAR1A	protein_coding	secretion associated Ras related GTPase 1A [Source:HGNC Symbol;Acc:HGNC:10534]
GPR137C	#N/A	1.45539	#N/A	#N/A	#N/A	#N/A	#N/A	#N/A	#N/A	#N/A	#N/A	#N/A	#N/A	#N/A	#N/A	#N/A	#N/A	#N/A	#N/A	#N/A	#N/A	#N/A	#N/A	1.22741	#N/A	#N/A	#N/A	#N/A	#N/A	#N/A	#N/A	#N/A	#N/A	#N/A	#N/A	#N/A	#N/A	#N/A	#N/A	#N/A	#N/A	#N/A	#N/A	#N/A	#N/A	#N/A	#N/A	#N/A	#N/A	#N/A	#N/A	1.82404	1.68516	1.60014	2.74948	2.26084	#N/A	1.28164	#N/A	1.51289	#N/A	1.9513	#N/A	10	ENSG00000180998	GPR137C	protein_coding	G protein-coupled receptor 137C [Source:HGNC Symbol;Acc:HGNC:25445]
LINC02666	#N/A	1.44493	#N/A	#N/A	#N/A	#N/A	#N/A	#N/A	#N/A	#N/A	#N/A	#N/A	#N/A	#N/A	#N/A	#N/A	1.30744	#N/A	#N/A	#N/A	#N/A	#N/A	#N/A	1.30177	#N/A	#N/A	#N/A	#N/A	2.15949	#N/A	#N/A	#N/A	#N/A	#N/A	#N/A	#N/A	#N/A	#N/A	#N/A	#N/A	0.354482	#N/A	#N/A	#N/A	#N/A	#N/A	#N/A	#N/A	#N/A	#N/A	0.652588	#N/A	#N/A	#N/A	#N/A	#N/A	2.22986	#N/A	#N/A	1.49668	#N/A	2.19976	1.42369	10	ENSG00000283141	LINC02666	lncRNA	long intergenic non-protein coding RNA 2666 [Source:HGNC Symbol;Acc:HGNC:54152]
MAPK8	#N/A	0.833223	#N/A	#N/A	#N/A	#N/A	#N/A	#N/A	#N/A	#N/A	#N/A	#N/A	#N/A	0.143957	#N/A	#N/A	#N/A	#N/A	#N/A	1.43192	#N/A	#N/A	#N/A	0.8143	#N/A	#N/A	#N/A	0.722694	#N/A	#N/A	#N/A	#N/A	#N/A	#N/A	#N/A	#N/A	#N/A	#N/A	#N/A	#N/A	#N/A	#N/A	#N/A	#N/A	#N/A	#N/A	#N/A	#N/A	#N/A	#N/A	#N/A	#N/A	#N/A	#N/A	#N/A	#N/A	1.64249	1.0127	#N/A	0.914858	#N/A	0.488201	1.13691	10	ENSG00000107643	MAPK8	protein_coding	mitogen-activated protein kinase 8 [Source:HGNC Symbol;Acc:HGNC:6881]
DDX6	#N/A	0.905507	#N/A	#N/A	#N/A	#N/A	#N/A	#N/A	#N/A	#N/A	1.29545	#N/A	#N/A	#N/A	0.221011	#N/A	#N/A	#N/A	#N/A	0.801592	#N/A	#N/A	#N/A	1.01081	#N/A	#N/A	0.444345	0.496394	#N/A	#N/A	#N/A	#N/A	#N/A	#N/A	#N/A	#N/A	#N/A	#N/A	#N/A	#N/A	#N/A	#N/A	#N/A	#N/A	#N/A	#N/A	#N/A	#N/A	0.659363	#N/A	#N/A	#N/A	#N/A	#N/A	#N/A	#N/A	1.69162	0.630826	#N/A	#N/A	#N/A	#N/A	#N/A	10	ENSG00000110367	DDX6	protein_coding	DEAD-box helicase 6 [Source:HGNC Symbol;Acc:HGNC:2747]
ZFP62	#N/A	1.38367	#N/A	#N/A	#N/A	#N/A	#N/A	#N/A	#N/A	#N/A	1.49375	#N/A	#N/A	#N/A	#N/A	#N/A	1.26996	#N/A	1.43833	1.48205	#N/A	#N/A	#N/A	2.04584	1.73465	#N/A	#N/A	#N/A	#N/A	#N/A	#N/A	#N/A	#N/A	#N/A	#N/A	#N/A	#N/A	#N/A	#N/A	#N/A	#N/A	#N/A	#N/A	#N/A	#N/A	#N/A	#N/A	#N/A	#N/A	#N/A	#N/A	0.555952	#N/A	#N/A	#N/A	#N/A	#N/A	0.902275	#N/A	1.62315	#N/A	#N/A	#N/A	10	ENSG00000196670	ZFP62	protein_coding	ZFP62 zinc finger protein [Source:HGNC Symbol;Acc:HGNC:23241]
SHC3	#N/A	#N/A	3.24914	2.20506	2.25643	1.86395	#N/A	4.68336	2.12963	#N/A	#N/A	#N/A	#N/A	#N/A	#N/A	#N/A	#N/A	#N/A	#N/A	#N/A	#N/A	#N/A	#N/A	#N/A	#N/A	#N/A	1.20075	2.7111	#N/A	#N/A	#N/A	#N/A	#N/A	#N/A	#N/A	#N/A	#N/A	#N/A	#N/A	#N/A	#N/A	#N/A	#N/A	#N/A	#N/A	#N/A	#N/A	#N/A	#N/A	#N/A	#N/A	#N/A	1.22898	#N/A	#N/A	#N/A	#N/A	#N/A	#N/A	#N/A	#N/A	1.47142	#N/A	10	ENSG00000148082	SHC3	protein_coding	SHC adaptor protein 3 [Source:HGNC Symbol;Acc:HGNC:18181]
ULK2	#N/A	#N/A	2.04921	1.30963	2.05702	3.04658	1.87441	1.06314	1.99402	#N/A	2.06153	#N/A	#N/A	#N/A	#N/A	#N/A	#N/A	#N/A	#N/A	#N/A	#N/A	#N/A	#N/A	#N/A	#N/A	#N/A	#N/A	#N/A	#N/A	#N/A	#N/A	#N/A	#N/A	#N/A	#N/A	#N/A	#N/A	#N/A	#N/A	#N/A	#N/A	#N/A	#N/A	#N/A	#N/A	#N/A	#N/A	#N/A	#N/A	#N/A	#N/A	#N/A	#N/A	#N/A	#N/A	#N/A	1.18745	#N/A	#N/A	#N/A	#N/A	1.21911	#N/A	10	ENSG00000083290	ULK2	protein_coding	unc-51 like autophagy activating kinase 2 [Source:HGNC Symbol;Acc:HGNC:13480]
#236266	#N/A	#N/A	0.618449	0.908762	1.05847	#N/A	#N/A	1.90496	2.22546	0.644715	2.01957	#N/A	#N/A	#N/A	1.30588	#N/A	#N/A	#N/A	#N/A	#N/A	#N/A	#N/A	#N/A	#N/A	#N/A	#N/A	#N/A	#N/A	#N/A	#N/A	#N/A	#N/A	#N/A	#N/A	#N/A	#N/A	0.650055	#N/A	#N/A	#N/A	#N/A	#N/A	#N/A	#N/A	#N/A	#N/A	#N/A	#N/A	#N/A	#N/A	#N/A	#N/A	#N/A	#N/A	1.26238	#N/A	#N/A	#N/A	#N/A	#N/A	#N/A	#N/A	#N/A	10	ENSG00000236266		lncRNA	novel transcript
GJA9	#N/A	#N/A	1.92433	1.15852	1.77422	2.3866	1.76462	2.6669	1.28477	#N/A	0.823383	#N/A	#N/A	#N/A	#N/A	#N/A	#N/A	#N/A	#N/A	#N/A	1.02501	#N/A	#N/A	#N/A	#N/A	#N/A	#N/A	#N/A	#N/A	#N/A	#N/A	#N/A	#N/A	#N/A	#N/A	#N/A	#N/A	#N/A	#N/A	#N/A	#N/A	#N/A	#N/A	#N/A	#N/A	#N/A	#N/A	#N/A	#N/A	#N/A	#N/A	0.677162	#N/A	#N/A	#N/A	#N/A	#N/A	#N/A	#N/A	#N/A	#N/A	#N/A	#N/A	10	ENSG00000131233	GJA9	protein_coding	gap junction protein alpha 9 [Source:HGNC Symbol;Acc:HGNC:19155]
ACAP3	#N/A	#N/A	0.771465	0.64179	0.910387	#N/A	0.76746	1.07563	1.7973	#N/A	#N/A	#N/A	#N/A	#N/A	#N/A	#N/A	#N/A	#N/A	#N/A	#N/A	#N/A	#N/A	#N/A	#N/A	#N/A	#N/A	0.794059	#N/A	#N/A	#N/A	0.277861	#N/A	#N/A	#N/A	#N/A	#N/A	#N/A	#N/A	#N/A	#N/A	#N/A	#N/A	#N/A	#N/A	#N/A	#N/A	#N/A	#N/A	#N/A	#N/A	#N/A	#N/A	#N/A	#N/A	#N/A	#N/A	4.49302	#N/A	#N/A	#N/A	#N/A	#N/A	1.09137	10	ENSG00000131584	ACAP3	protein_coding	ArfGAP with coiled-coil, ankyrin repeat and PH domains 3 [Source:HGNC Symbol;Acc:HGNC:16754]
DET1	#N/A	#N/A	0.836328	#N/A	#N/A	0.681655	1.11475	0.942616	0.965401	#N/A	2.01025	#N/A	#N/A	#N/A	#N/A	#N/A	#N/A	#N/A	#N/A	#N/A	#N/A	#N/A	#N/A	1.0794	#N/A	#N/A	0.820423	#N/A	#N/A	#N/A	#N/A	#N/A	#N/A	#N/A	#N/A	#N/A	#N/A	#N/A	#N/A	#N/A	0.179946	#N/A	#N/A	#N/A	#N/A	#N/A	#N/A	#N/A	#N/A	#N/A	#N/A	#N/A	#N/A	#N/A	#N/A	#N/A	1.25082	#N/A	#N/A	#N/A	#N/A	#N/A	#N/A	10	ENSG00000140543	DET1	protein_coding	DET1 partner of COP1 E3 ubiquitin ligase [Source:HGNC Symbol;Acc:HGNC:25477]
TMEM80	#N/A	#N/A	1.47022	#N/A	#N/A	0.940985	1.47689	1.29353	2.50635	0.563947	#N/A	#N/A	#N/A	#N/A	#N/A	#N/A	#N/A	#N/A	#N/A	#N/A	#N/A	#N/A	#N/A	3.00169	#N/A	#N/A	#N/A	#N/A	#N/A	#N/A	#N/A	#N/A	#N/A	#N/A	#N/A	#N/A	#N/A	#N/A	#N/A	#N/A	#N/A	#N/A	#N/A	#N/A	#N/A	#N/A	#N/A	#N/A	1.40205	#N/A	#N/A	#N/A	#N/A	1.16664	#N/A	#N/A	1.37097	#N/A	#N/A	#N/A	#N/A	#N/A	#N/A	10	ENSG00000177042	TMEM80	protein_coding	transmembrane protein 80 [Source:HGNC Symbol;Acc:HGNC:27453]
GOLIM4	#N/A	#N/A	0.391981	#N/A	#N/A	0.674729	0.847232	0.545886	1.57862	#N/A	2.30559	#N/A	#N/A	#N/A	#N/A	#N/A	#N/A	#N/A	#N/A	#N/A	#N/A	#N/A	#N/A	#N/A	#N/A	#N/A	#N/A	#N/A	0.592409	#N/A	#N/A	#N/A	#N/A	#N/A	#N/A	#N/A	#N/A	#N/A	#N/A	#N/A	#N/A	#N/A	#N/A	#N/A	#N/A	#N/A	#N/A	#N/A	#N/A	#N/A	#N/A	#N/A	#N/A	#N/A	#N/A	#N/A	#N/A	1.06633	#N/A	#N/A	#N/A	2.48236	1.03007	10	ENSG00000173905	GOLIM4	protein_coding	golgi integral membrane protein 4 [Source:HGNC Symbol;Acc:HGNC:15448]
D2HGDH	#N/A	#N/A	2.38851	1.59594	2.40328	2.0696	1.45236	1.01057	2.19818	#N/A	2.61962	#N/A	#N/A	#N/A	#N/A	#N/A	#N/A	#N/A	#N/A	#N/A	#N/A	#N/A	#N/A	#N/A	#N/A	#N/A	#N/A	#N/A	#N/A	#N/A	#N/A	#N/A	#N/A	#N/A	#N/A	#N/A	#N/A	#N/A	#N/A	#N/A	#N/A	#N/A	#N/A	#N/A	#N/A	#N/A	#N/A	#N/A	1.29908	#N/A	#N/A	#N/A	#N/A	#N/A	#N/A	#N/A	2.31726	#N/A	#N/A	#N/A	#N/A	#N/A	#N/A	10	ENSG00000180902	D2HGDH	protein_coding	D-2-hydroxyglutarate dehydrogenase [Source:HGNC Symbol;Acc:HGNC:28358]
#274863	#N/A	#N/A	2.18382	1.23284	#N/A	#N/A	#N/A	1.82632	#N/A	#N/A	#N/A	#N/A	1.47287	5.51748	1.70369	2.73053	#N/A	1.24549	#N/A	#N/A	#N/A	#N/A	#N/A	#N/A	#N/A	#N/A	#N/A	#N/A	#N/A	#N/A	#N/A	#N/A	#N/A	#N/A	#N/A	#N/A	#N/A	#N/A	#N/A	#N/A	#N/A	#N/A	#N/A	#N/A	#N/A	#N/A	#N/A	#N/A	#N/A	#N/A	#N/A	2.22947	#N/A	#N/A	#N/A	#N/A	#N/A	0.521044	#N/A	#N/A	#N/A	#N/A	#N/A	10	ENSG00000274863		lncRNA	novel transcript
TRHDE	#N/A	#N/A	1.92338	#N/A	#N/A	1.36239	#N/A	1.81651	0.774937	#N/A	#N/A	#N/A	#N/A	#N/A	#N/A	#N/A	#N/A	#N/A	#N/A	#N/A	#N/A	#N/A	#N/A	#N/A	#N/A	#N/A	1.19967	#N/A	1.32809	#N/A	#N/A	#N/A	#N/A	#N/A	0.620053	#N/A	#N/A	0.454595	#N/A	#N/A	0.39817	#N/A	#N/A	#N/A	#N/A	#N/A	#N/A	#N/A	#N/A	#N/A	#N/A	#N/A	#N/A	#N/A	#N/A	#N/A	#N/A	#N/A	#N/A	#N/A	#N/A	1.11761	#N/A	10	ENSG00000072657	TRHDE	protein_coding	thyrotropin releasing hormone degrading enzyme [Source:HGNC Symbol;Acc:HGNC:30748]
NIF3L1	#N/A	#N/A	1.54814	#N/A	1.67209	1.65952	1.85476	1.26182	1.8555	#N/A	1.58905	#N/A	#N/A	#N/A	#N/A	#N/A	#N/A	#N/A	#N/A	#N/A	#N/A	#N/A	#N/A	1.56396	#N/A	#N/A	#N/A	#N/A	#N/A	#N/A	#N/A	#N/A	#N/A	#N/A	#N/A	#N/A	0.69337	#N/A	#N/A	#N/A	#N/A	#N/A	#N/A	#N/A	#N/A	#N/A	#N/A	#N/A	#N/A	#N/A	#N/A	#N/A	#N/A	#N/A	#N/A	#N/A	#N/A	2.86926	#N/A	#N/A	#N/A	#N/A	#N/A	10	ENSG00000196290	NIF3L1	protein_coding	NGG1 interacting factor 3 like 1 [Source:HGNC Symbol;Acc:HGNC:13390]
LIME1	#N/A	#N/A	1.28458	#N/A	#N/A	1.23461	#N/A	1.69369	2.29918	#N/A	1.18401	#N/A	#N/A	#N/A	#N/A	#N/A	#N/A	#N/A	#N/A	0.996212	#N/A	#N/A	#N/A	#N/A	#N/A	#N/A	#N/A	#N/A	#N/A	#N/A	#N/A	#N/A	#N/A	#N/A	#N/A	#N/A	#N/A	#N/A	#N/A	#N/A	#N/A	#N/A	#N/A	#N/A	#N/A	#N/A	#N/A	#N/A	#N/A	#N/A	#N/A	0.986188	#N/A	#N/A	2.69129	1.95471	#N/A	1.23338	#N/A	#N/A	#N/A	#N/A	#N/A	10	ENSG00000203896	LIME1	protein_coding	Lck interacting transmembrane adaptor 1 [Source:HGNC Symbol;Acc:HGNC:26016]
KBTBD4#123444	#N/A	#N/A	1.94236	1.15431	#N/A	#N/A	#N/A	1.90586	#N/A	#N/A	#N/A	#N/A	2.14784	#N/A	#N/A	#N/A	#N/A	#N/A	#N/A	#N/A	0.743349	#N/A	#N/A	0.586121	0.764863	#N/A	#N/A	#N/A	#N/A	#N/A	#N/A	#N/A	#N/A	#N/A	#N/A	#N/A	0.705187	#N/A	#N/A	#N/A	#N/A	#N/A	#N/A	#N/A	#N/A	#N/A	#N/A	#N/A	#N/A	#N/A	#N/A	1.1213	#N/A	#N/A	#N/A	0.790823	#N/A	#N/A	#N/A	#N/A	#N/A	#N/A	#N/A	10	ENSG00000123444	KBTBD4	protein_coding	kelch repeat and BTB domain containing 4 [Source:HGNC Symbol;Acc:HGNC:23761]
SHPK	#N/A	#N/A	#N/A	#N/A	#N/A	#N/A	0.856639	0.820526	#N/A	#N/A	#N/A	#N/A	#N/A	#N/A	#N/A	#N/A	#N/A	0.638284	#N/A	#N/A	#N/A	#N/A	#N/A	#N/A	#N/A	#N/A	0.794327	0.899599	#N/A	#N/A	#N/A	#N/A	#N/A	#N/A	#N/A	#N/A	#N/A	#N/A	#N/A	#N/A	#N/A	#N/A	#N/A	#N/A	#N/A	#N/A	#N/A	#N/A	1.06762	#N/A	#N/A	0.557447	#N/A	#N/A	#N/A	#N/A	#N/A	1.10645	#N/A	#N/A	#N/A	0.99573	2.23839	10	ENSG00000197417	SHPK	protein_coding	sedoheptulokinase [Source:HGNC Symbol;Acc:HGNC:1492]
#268810	#N/A	#N/A	1.83418	#N/A	1.72092	#N/A	#N/A	1.99669	#N/A	#N/A	0.837959	#N/A	#N/A	0.841549	#N/A	#N/A	#N/A	#N/A	#N/A	#N/A	#N/A	#N/A	#N/A	#N/A	#N/A	#N/A	3.56443	#N/A	#N/A	#N/A	#N/A	#N/A	#N/A	#N/A	0.51836	#N/A	0.449754	#N/A	#N/A	#N/A	#N/A	#N/A	#N/A	#N/A	#N/A	#N/A	#N/A	#N/A	#N/A	#N/A	#N/A	1.42996	#N/A	#N/A	#N/A	#N/A	#N/A	1.6852	#N/A	#N/A	#N/A	#N/A	#N/A	10	ENSG00000268810		lncRNA	novel transcript, antisense to PPP5C
ATAD2	#N/A	#N/A	0.836631	1.81784	1.59722	1.62085	0.936247	0.949026	#N/A	#N/A	1.23366	#N/A	#N/A	#N/A	#N/A	#N/A	#N/A	#N/A	#N/A	#N/A	#N/A	#N/A	#N/A	#N/A	#N/A	#N/A	1.06444	#N/A	#N/A	#N/A	#N/A	#N/A	#N/A	#N/A	#N/A	#N/A	#N/A	#N/A	#N/A	#N/A	#N/A	#N/A	0.177449	#N/A	#N/A	#N/A	#N/A	#N/A	#N/A	#N/A	#N/A	#N/A	#N/A	#N/A	#N/A	#N/A	1.26381	#N/A	#N/A	#N/A	#N/A	#N/A	#N/A	10	ENSG00000156802	ATAD2	protein_coding	ATPase family AAA domain containing 2 [Source:HGNC Symbol;Acc:HGNC:30123]
MRPS7	#N/A	#N/A	1.65957	0.603865	#N/A	#N/A	#N/A	0.503643	#N/A	#N/A	#N/A	#N/A	#N/A	3.02194	#N/A	#N/A	0.240358	#N/A	#N/A	#N/A	#N/A	#N/A	#N/A	#N/A	#N/A	#N/A	0.611426	0.336909	#N/A	#N/A	#N/A	#N/A	#N/A	#N/A	#N/A	#N/A	#N/A	#N/A	#N/A	#N/A	#N/A	#N/A	#N/A	#N/A	#N/A	#N/A	#N/A	#N/A	#N/A	#N/A	#N/A	2.43977	0.748798	#N/A	0.265509	#N/A	#N/A	#N/A	#N/A	#N/A	#N/A	#N/A	#N/A	10	ENSG00000125445	MRPS7	protein_coding	mitochondrial ribosomal protein S7 [Source:HGNC Symbol;Acc:HGNC:14499]
PNCK	#N/A	#N/A	1.52678	#N/A	0.754033	#N/A	#N/A	1.23417	#N/A	#N/A	#N/A	#N/A	#N/A	2.32817	2.32493	1.31567	0.43794	#N/A	#N/A	#N/A	#N/A	#N/A	#N/A	#N/A	#N/A	#N/A	0.940601	#N/A	#N/A	#N/A	1.42884	#N/A	#N/A	#N/A	#N/A	#N/A	#N/A	#N/A	#N/A	#N/A	#N/A	#N/A	#N/A	#N/A	#N/A	#N/A	#N/A	#N/A	#N/A	#N/A	#N/A	2.01682	#N/A	#N/A	#N/A	#N/A	#N/A	#N/A	#N/A	#N/A	#N/A	#N/A	#N/A	10	ENSG00000130822	PNCK	protein_coding	pregnancy up-regulated nonubiquitous CaM kinase [Source:HGNC Symbol;Acc:HGNC:13415]
PET117	#N/A	#N/A	0.994274	#N/A	0.202374	#N/A	#N/A	0.245996	#N/A	#N/A	#N/A	#N/A	#N/A	#N/A	#N/A	#N/A	#N/A	#N/A	#N/A	#N/A	#N/A	#N/A	#N/A	#N/A	#N/A	#N/A	#N/A	#N/A	#N/A	#N/A	#N/A	#N/A	#N/A	#N/A	0.39979	#N/A	0.231609	#N/A	0.110258	0.742047	0.714291	0.219121	#N/A	#N/A	#N/A	#N/A	#N/A	#N/A	#N/A	#N/A	#N/A	#N/A	#N/A	0.171592	#N/A	#N/A	#N/A	#N/A	#N/A	#N/A	#N/A	#N/A	#N/A	10	ENSG00000232838	PET117	protein_coding	PET117 cytochrome c oxidase chaperone [Source:HGNC Symbol;Acc:HGNC:40045]
#283341	#N/A	#N/A	1.174	#N/A	#N/A	#N/A	#N/A	1.90981	#N/A	#N/A	0.756465	#N/A	1.12853	#N/A	#N/A	#N/A	#N/A	#N/A	#N/A	#N/A	#N/A	#N/A	#N/A	0.78441	#N/A	#N/A	1.26794	#N/A	#N/A	#N/A	1.07413	#N/A	#N/A	#N/A	#N/A	#N/A	#N/A	#N/A	#N/A	#N/A	#N/A	#N/A	#N/A	#N/A	#N/A	#N/A	#N/A	#N/A	#N/A	#N/A	#N/A	#N/A	#N/A	#N/A	#N/A	#N/A	0.626926	#N/A	1.56008	#N/A	#N/A	1.65894	#N/A	10	ENSG00000283341		lncRNA	novel transcript
#271993	#N/A	#N/A	1.93663	#N/A	#N/A	#N/A	#N/A	2.16402	0.94958	#N/A	#N/A	#N/A	1.86592	1.3955	#N/A	#N/A	#N/A	#N/A	#N/A	#N/A	#N/A	#N/A	1.71639	#N/A	0.93191	#N/A	2.68683	#N/A	#N/A	#N/A	#N/A	#N/A	2.38943	#N/A	#N/A	#N/A	#N/A	#N/A	#N/A	#N/A	#N/A	#N/A	#N/A	#N/A	#N/A	#N/A	#N/A	#N/A	#N/A	#N/A	#N/A	1.47446	#N/A	#N/A	#N/A	#N/A	#N/A	#N/A	#N/A	#N/A	#N/A	#N/A	#N/A	10	ENSG00000271993		lncRNA	novel transcript, antisense to LRRFIP2
PIGV	#N/A	#N/A	0.910115	1.51056	#N/A	#N/A	#N/A	1.69338	1.95921	#N/A	#N/A	#N/A	#N/A	#N/A	#N/A	#N/A	#N/A	1.42523	#N/A	#N/A	#N/A	#N/A	#N/A	#N/A	#N/A	#N/A	#N/A	#N/A	#N/A	#N/A	#N/A	#N/A	#N/A	#N/A	0.471429	#N/A	#N/A	#N/A	#N/A	#N/A	0.37353	#N/A	#N/A	#N/A	#N/A	#N/A	#N/A	#N/A	#N/A	#N/A	#N/A	0.50985	#N/A	#N/A	#N/A	#N/A	0.740114	1.30235	#N/A	#N/A	#N/A	#N/A	#N/A	10	ENSG00000060642	PIGV	protein_coding	phosphatidylinositol glycan anchor biosynthesis class V [Source:HGNC Symbol;Acc:HGNC:26031]
JRKL	#N/A	#N/A	1.38348	2.07325	1.83442	#N/A	#N/A	1.46344	2.79741	0.76979	1.51464	#N/A	#N/A	#N/A	#N/A	#N/A	#N/A	#N/A	#N/A	#N/A	#N/A	#N/A	#N/A	#N/A	#N/A	#N/A	#N/A	#N/A	#N/A	#N/A	#N/A	#N/A	#N/A	#N/A	#N/A	#N/A	0.707102	#N/A	#N/A	#N/A	#N/A	#N/A	#N/A	#N/A	#N/A	#N/A	#N/A	#N/A	#N/A	#N/A	#N/A	#N/A	#N/A	#N/A	#N/A	#N/A	1.12866	2.99657	#N/A	#N/A	#N/A	#N/A	#N/A	10	ENSG00000183340	JRKL	protein_coding	JRK like [Source:HGNC Symbol;Acc:HGNC:6200]
CDC5L	#N/A	#N/A	0.614809	#N/A	0.835713	1.24127	#N/A	0.552701	2.51966	#N/A	1.78842	#N/A	#N/A	#N/A	#N/A	#N/A	#N/A	#N/A	#N/A	1.4132	#N/A	#N/A	#N/A	#N/A	#N/A	#N/A	#N/A	#N/A	#N/A	#N/A	#N/A	#N/A	#N/A	#N/A	#N/A	#N/A	#N/A	#N/A	#N/A	#N/A	#N/A	#N/A	#N/A	#N/A	#N/A	#N/A	#N/A	#N/A	#N/A	#N/A	#N/A	#N/A	#N/A	#N/A	#N/A	1.61918	1.02226	1.25102	#N/A	#N/A	#N/A	#N/A	#N/A	10	ENSG00000096401	CDC5L	protein_coding	cell division cycle 5 like [Source:HGNC Symbol;Acc:HGNC:1743]
#271789	#N/A	#N/A	1.69179	2.02353	#N/A	#N/A	0.977983	1.88618	0.758263	#N/A	#N/A	#N/A	1.87225	1.27193	#N/A	1.18163	#N/A	1.5937	#N/A	#N/A	#N/A	#N/A	#N/A	#N/A	#N/A	#N/A	#N/A	#N/A	#N/A	#N/A	#N/A	#N/A	#N/A	#N/A	#N/A	#N/A	#N/A	#N/A	#N/A	#N/A	#N/A	#N/A	#N/A	#N/A	#N/A	#N/A	#N/A	#N/A	#N/A	#N/A	#N/A	#N/A	#N/A	#N/A	#N/A	#N/A	#N/A	0.795715	#N/A	#N/A	#N/A	#N/A	#N/A	10	ENSG00000271789		lncRNA	novel transcript
LINC01312	#N/A	#N/A	2.77105	#N/A	#N/A	#N/A	#N/A	1.35417	#N/A	#N/A	#N/A	#N/A	#N/A	3.2601	1.25928	2.22955	#N/A	#N/A	#N/A	#N/A	#N/A	#N/A	#N/A	#N/A	#N/A	#N/A	1.21498	0.618859	0.669627	#N/A	1.66608	#N/A	0.87637	#N/A	#N/A	#N/A	#N/A	#N/A	#N/A	#N/A	#N/A	#N/A	#N/A	#N/A	#N/A	#N/A	#N/A	#N/A	#N/A	#N/A	#N/A	#N/A	#N/A	#N/A	#N/A	#N/A	#N/A	#N/A	#N/A	#N/A	#N/A	#N/A	#N/A	10	ENSG00000223586	LINC01312	lncRNA	long intergenic non-protein coding RNA 1312 [Source:HGNC Symbol;Acc:HGNC:28525]
#249359	#N/A	#N/A	1.66915	#N/A	#N/A	#N/A	#N/A	0.339693	#N/A	#N/A	#N/A	#N/A	0.28372	1.08657	0.624992	0.527508	#N/A	#N/A	#N/A	#N/A	#N/A	#N/A	0.262056	#N/A	#N/A	#N/A	#N/A	#N/A	#N/A	#N/A	0.975874	#N/A	#N/A	#N/A	#N/A	#N/A	#N/A	#N/A	#N/A	#N/A	#N/A	#N/A	#N/A	#N/A	#N/A	#N/A	#N/A	#N/A	#N/A	#N/A	#N/A	0.864325	0.487486	#N/A	#N/A	#N/A	#N/A	#N/A	#N/A	#N/A	#N/A	#N/A	#N/A	10	ENSG00000249359		lncRNA	novel transcript
#250511	#N/A	#N/A	4.56984	0.896775	#N/A	#N/A	#N/A	0.856815	#N/A	#N/A	#N/A	#N/A	#N/A	3.88292	1.55251	1.17976	0.37548	0.655508	#N/A	#N/A	#N/A	#N/A	#N/A	#N/A	#N/A	#N/A	#N/A	#N/A	#N/A	#N/A	1.77662	#N/A	#N/A	#N/A	#N/A	#N/A	#N/A	#N/A	#N/A	#N/A	#N/A	#N/A	#N/A	#N/A	#N/A	#N/A	#N/A	#N/A	#N/A	#N/A	#N/A	1.69289	#N/A	#N/A	#N/A	#N/A	#N/A	#N/A	#N/A	#N/A	#N/A	#N/A	#N/A	10	ENSG00000250511		lncRNA	novel transcript, antisense to ENPEP
#276488	#N/A	#N/A	4.94623	#N/A	#N/A	#N/A	#N/A	1.57679	#N/A	#N/A	#N/A	#N/A	1.24321	2.83977	2.67131	2.31691	0.570217	#N/A	#N/A	#N/A	#N/A	#N/A	#N/A	#N/A	#N/A	#N/A	1.15243	#N/A	#N/A	#N/A	4.17837	#N/A	#N/A	#N/A	#N/A	#N/A	#N/A	#N/A	#N/A	#N/A	#N/A	#N/A	#N/A	#N/A	#N/A	#N/A	#N/A	#N/A	#N/A	#N/A	#N/A	1.74304	#N/A	#N/A	#N/A	#N/A	#N/A	#N/A	#N/A	#N/A	#N/A	#N/A	#N/A	10	ENSG00000276488		lncRNA	novel transcript, antisense to ZNF865
TMEM187	#N/A	#N/A	0.835407	#N/A	1.76057	#N/A	#N/A	1.31134	1.76906	#N/A	#N/A	#N/A	#N/A	#N/A	0.874424	#N/A	#N/A	#N/A	#N/A	#N/A	#N/A	#N/A	#N/A	1.56112	#N/A	#N/A	1.23535	#N/A	#N/A	#N/A	0.57051	#N/A	#N/A	#N/A	#N/A	#N/A	#N/A	#N/A	#N/A	#N/A	#N/A	#N/A	#N/A	#N/A	#N/A	#N/A	#N/A	#N/A	#N/A	#N/A	#N/A	0.903383	#N/A	#N/A	#N/A	1.34323	#N/A	#N/A	#N/A	#N/A	#N/A	#N/A	#N/A	10	ENSG00000177854	TMEM187	protein_coding	transmembrane protein 187 [Source:HGNC Symbol;Acc:HGNC:13705]
NFKBIL1#204498	#N/A	#N/A	1.84717	#N/A	#N/A	#N/A	#N/A	1.08005	#N/A	#N/A	#N/A	#N/A	#N/A	#N/A	#N/A	0.701726	#N/A	1.27251	#N/A	#N/A	1.58506	#N/A	0.982491	#N/A	#N/A	#N/A	#N/A	2.34807	1.39376	#N/A	#N/A	#N/A	#N/A	#N/A	#N/A	#N/A	0.360399	#N/A	#N/A	#N/A	#N/A	#N/A	#N/A	#N/A	#N/A	#N/A	#N/A	#N/A	#N/A	#N/A	#N/A	#N/A	#N/A	#N/A	#N/A	#N/A	#N/A	1.83436	#N/A	#N/A	#N/A	#N/A	#N/A	10	ENSG00000204498	NFKBIL1	protein_coding	NFKB inhibitor like 1 [Source:HGNC Symbol;Acc:HGNC:7800]
CYP27C1	#N/A	#N/A	1.68482	#N/A	#N/A	#N/A	#N/A	0.872907	#N/A	#N/A	#N/A	#N/A	#N/A	0.989888	#N/A	#N/A	#N/A	#N/A	#N/A	#N/A	#N/A	#N/A	#N/A	#N/A	#N/A	#N/A	0.729941	#N/A	#N/A	#N/A	1.57186	#N/A	#N/A	#N/A	#N/A	#N/A	#N/A	0.399548	#N/A	#N/A	1.66153	#N/A	#N/A	#N/A	#N/A	#N/A	#N/A	#N/A	#N/A	#N/A	1.60233	1.21463	1.02756	#N/A	#N/A	#N/A	#N/A	#N/A	#N/A	#N/A	#N/A	#N/A	#N/A	10	ENSG00000186684	CYP27C1	protein_coding	cytochrome P450 family 27 subfamily C member 1 [Source:HGNC Symbol;Acc:HGNC:33480]
PLXNA1	#N/A	#N/A	3.78148	1.85537	#N/A	1.11528	0.861511	1.51538	0.810861	#N/A	0.521904	#N/A	#N/A	#N/A	#N/A	#N/A	#N/A	#N/A	#N/A	#N/A	#N/A	#N/A	#N/A	#N/A	#N/A	#N/A	#N/A	#N/A	#N/A	#N/A	#N/A	#N/A	#N/A	#N/A	#N/A	#N/A	#N/A	0.449294	0.913928	#N/A	#N/A	#N/A	0.495187	#N/A	#N/A	#N/A	#N/A	#N/A	#N/A	#N/A	#N/A	#N/A	#N/A	#N/A	#N/A	#N/A	#N/A	#N/A	#N/A	#N/A	#N/A	#N/A	#N/A	10	ENSG00000114554	PLXNA1	protein_coding	plexin A1 [Source:HGNC Symbol;Acc:HGNC:9099]
CREBBP	#N/A	#N/A	#N/A	#N/A	#N/A	#N/A	0.400742	0.310971	0.480696	#N/A	0.992671	#N/A	#N/A	#N/A	#N/A	#N/A	#N/A	#N/A	#N/A	#N/A	#N/A	#N/A	#N/A	0.679225	#N/A	#N/A	#N/A	#N/A	#N/A	#N/A	#N/A	#N/A	#N/A	#N/A	#N/A	#N/A	#N/A	#N/A	#N/A	#N/A	#N/A	#N/A	#N/A	#N/A	#N/A	#N/A	#N/A	#N/A	0.92661	#N/A	#N/A	#N/A	#N/A	#N/A	#N/A	#N/A	1.74871	0.642133	#N/A	0.785984	#N/A	0.57293	#N/A	10	ENSG00000005339	CREBBP	protein_coding	CREB binding protein [Source:HGNC Symbol;Acc:HGNC:2348]
LINC02053	#N/A	#N/A	1.45756	#N/A	0.253188	#N/A	#N/A	0.325342	#N/A	#N/A	#N/A	#N/A	#N/A	#N/A	#N/A	0.382898	#N/A	#N/A	#N/A	#N/A	#N/A	#N/A	#N/A	#N/A	#N/A	#N/A	0.300622	#N/A	#N/A	#N/A	0.717137	#N/A	0.246278	#N/A	#N/A	#N/A	#N/A	#N/A	#N/A	#N/A	#N/A	#N/A	#N/A	#N/A	#N/A	#N/A	#N/A	#N/A	#N/A	#N/A	#N/A	1.18372	0.483097	#N/A	#N/A	#N/A	#N/A	0.146626	#N/A	#N/A	#N/A	#N/A	#N/A	10	ENSG00000241696	LINC02053	lncRNA	long intergenic non-protein coding RNA 2053 [Source:HGNC Symbol;Acc:HGNC:52893]
#272447	#N/A	#N/A	2.0677	1.67261	#N/A	#N/A	2.1413	1.39167	#N/A	#N/A	0.93085	#N/A	#N/A	#N/A	#N/A	#N/A	#N/A	#N/A	#N/A	#N/A	#N/A	#N/A	#N/A	#N/A	#N/A	#N/A	#N/A	2.7045	#N/A	#N/A	#N/A	#N/A	#N/A	#N/A	#N/A	#N/A	0.525833	#N/A	#N/A	#N/A	#N/A	#N/A	#N/A	#N/A	#N/A	#N/A	#N/A	#N/A	#N/A	#N/A	#N/A	1.32954	1.04452	#N/A	#N/A	#N/A	0.786037	#N/A	#N/A	#N/A	#N/A	#N/A	#N/A	10	ENSG00000272447		lncRNA	novel transcript
CFAP61-AS1	#N/A	#N/A	1.7028	0.915998	#N/A	#N/A	#N/A	0.877013	#N/A	#N/A	#N/A	#N/A	0.771542	2.67374	1.70642	1.16683	#N/A	0.723771	#N/A	#N/A	#N/A	#N/A	#N/A	#N/A	#N/A	#N/A	#N/A	#N/A	#N/A	#N/A	#N/A	#N/A	0.618161	#N/A	#N/A	#N/A	#N/A	#N/A	#N/A	#N/A	#N/A	#N/A	#N/A	#N/A	#N/A	#N/A	#N/A	#N/A	#N/A	#N/A	#N/A	2.59452	#N/A	#N/A	#N/A	#N/A	#N/A	#N/A	#N/A	#N/A	#N/A	#N/A	#N/A	10	ENSG00000243810	CFAP61-AS1	lncRNA	CFAP61 antisense RNA 1 [Source:HGNC Symbol;Acc:HGNC:40731]
LINGO1	#N/A	#N/A	1.14013	#N/A	#N/A	#N/A	#N/A	1.24921	1.21121	#N/A	#N/A	0.840555	#N/A	2.02823	#N/A	#N/A	#N/A	#N/A	#N/A	#N/A	#N/A	#N/A	#N/A	#N/A	#N/A	#N/A	1.52046	#N/A	#N/A	#N/A	#N/A	#N/A	#N/A	#N/A	#N/A	#N/A	#N/A	#N/A	#N/A	#N/A	#N/A	#N/A	#N/A	#N/A	#N/A	#N/A	#N/A	#N/A	#N/A	#N/A	#N/A	1.95816	#N/A	#N/A	1.4428	1.02584	#N/A	#N/A	2.14524	#N/A	#N/A	#N/A	#N/A	10	ENSG00000169783	LINGO1	protein_coding	leucine rich repeat and Ig domain containing 1 [Source:HGNC Symbol;Acc:HGNC:21205]
#267939	#N/A	#N/A	2.06021	#N/A	#N/A	#N/A	1.06929	1.67933	#N/A	#N/A	#N/A	#N/A	#N/A	#N/A	#N/A	1.50017	#N/A	#N/A	0.927128	#N/A	#N/A	#N/A	#N/A	#N/A	#N/A	#N/A	1.63791	1.19705	#N/A	#N/A	#N/A	#N/A	#N/A	#N/A	#N/A	#N/A	#N/A	#N/A	#N/A	#N/A	#N/A	#N/A	#N/A	#N/A	#N/A	#N/A	#N/A	#N/A	#N/A	#N/A	#N/A	1.23676	#N/A	#N/A	#N/A	#N/A	#N/A	#N/A	1.01097	#N/A	#N/A	1.02796	#N/A	10	ENSG00000267939		lncRNA	novel transcript
TMEM105	#N/A	#N/A	2.12635	#N/A	#N/A	#N/A	#N/A	1.32385	#N/A	#N/A	#N/A	#N/A	1.04683	1.9544	1.62529	1.39306	#N/A	0.926971	#N/A	#N/A	#N/A	#N/A	#N/A	#N/A	#N/A	#N/A	0.993359	#N/A	#N/A	#N/A	2.08074	#N/A	#N/A	#N/A	#N/A	#N/A	#N/A	#N/A	#N/A	#N/A	#N/A	#N/A	#N/A	#N/A	#N/A	#N/A	#N/A	#N/A	#N/A	#N/A	#N/A	1.21626	#N/A	#N/A	#N/A	#N/A	#N/A	#N/A	#N/A	#N/A	#N/A	#N/A	#N/A	10	ENSG00000185332	TMEM105	lncRNA	TMEM105 long non-coding RNA [Source:HGNC Symbol;Acc:HGNC:26794]
#258676	#N/A	#N/A	2.32865	0.905531	#N/A	#N/A	#N/A	0.882592	#N/A	#N/A	#N/A	#N/A	#N/A	3.18105	#N/A	1.22529	#N/A	0.660799	#N/A	#N/A	#N/A	#N/A	#N/A	#N/A	#N/A	#N/A	0.785668	#N/A	#N/A	#N/A	1.50924	#N/A	#N/A	#N/A	#N/A	#N/A	#N/A	#N/A	#N/A	#N/A	#N/A	#N/A	#N/A	#N/A	#N/A	#N/A	#N/A	#N/A	#N/A	0.10575	#N/A	2.78237	#N/A	#N/A	#N/A	#N/A	#N/A	#N/A	#N/A	#N/A	#N/A	#N/A	#N/A	10	ENSG00000258676		lncRNA	novel transcript
PKHD1	#N/A	#N/A	1.68049	#N/A	1.46523	#N/A	#N/A	1.75505	#N/A	#N/A	#N/A	#N/A	1.52656	#N/A	#N/A	#N/A	#N/A	0.15257	#N/A	#N/A	#N/A	#N/A	#N/A	#N/A	#N/A	#N/A	1.96324	#N/A	0.970673	#N/A	#N/A	#N/A	#N/A	#N/A	#N/A	#N/A	#N/A	#N/A	#N/A	#N/A	#N/A	#N/A	#N/A	#N/A	#N/A	#N/A	#N/A	#N/A	#N/A	#N/A	#N/A	1.09321	#N/A	#N/A	0.907102	#N/A	#N/A	0.756297	#N/A	#N/A	#N/A	#N/A	#N/A	10	ENSG00000170927	PKHD1	protein_coding	PKHD1 ciliary IPT domain containing fibrocystin/polyductin [Source:HGNC Symbol;Acc:HGNC:9016]
CHRNA1	#N/A	#N/A	2.83011	1.35541	#N/A	0.562692	#N/A	1.24392	#N/A	#N/A	#N/A	#N/A	#N/A	#N/A	#N/A	1.04906	#N/A	#N/A	#N/A	#N/A	#N/A	#N/A	#N/A	#N/A	#N/A	#N/A	1.04834	0.597863	0.641987	#N/A	#N/A	#N/A	#N/A	#N/A	#N/A	#N/A	#N/A	#N/A	#N/A	#N/A	#N/A	#N/A	#N/A	#N/A	#N/A	#N/A	#N/A	#N/A	#N/A	#N/A	#N/A	2.51708	1.58034	#N/A	#N/A	#N/A	#N/A	#N/A	#N/A	#N/A	#N/A	#N/A	#N/A	10	ENSG00000138435	CHRNA1	protein_coding	cholinergic receptor nicotinic alpha 1 subunit [Source:HGNC Symbol;Acc:HGNC:1955]
#224595	#N/A	#N/A	3.58212	#N/A	#N/A	#N/A	#N/A	0.597355	#N/A	#N/A	#N/A	#N/A	0.496506	0.864623	0.946065	0.777332	#N/A	0.469041	#N/A	#N/A	#N/A	#N/A	#N/A	#N/A	#N/A	#N/A	#N/A	#N/A	#N/A	#N/A	#N/A	#N/A	0.400755	#N/A	#N/A	#N/A	#N/A	#N/A	#N/A	#N/A	#N/A	#N/A	#N/A	#N/A	#N/A	#N/A	#N/A	#N/A	#N/A	#N/A	#N/A	3.24146	0.710931	#N/A	#N/A	#N/A	#N/A	#N/A	#N/A	#N/A	#N/A	#N/A	#N/A	10	ENSG00000224595		lncRNA	novel transcript
RNF170	#N/A	#N/A	0.378881	0.456669	#N/A	0.574241	#N/A	0.477401	1.16576	#N/A	0.814049	#N/A	0.39716	#N/A	#N/A	#N/A	#N/A	#N/A	#N/A	#N/A	#N/A	#N/A	#N/A	#N/A	#N/A	#N/A	#N/A	#N/A	#N/A	#N/A	#N/A	#N/A	#N/A	#N/A	#N/A	#N/A	#N/A	#N/A	#N/A	#N/A	#N/A	#N/A	#N/A	#N/A	#N/A	#N/A	#N/A	#N/A	#N/A	#N/A	#N/A	#N/A	#N/A	#N/A	#N/A	0.873295	1.62671	#N/A	#N/A	1.32723	#N/A	#N/A	#N/A	10	ENSG00000120925	RNF170	protein_coding	ring finger protein 170 [Source:HGNC Symbol;Acc:HGNC:25358]
#284624	#N/A	#N/A	2.24743	#N/A	#N/A	1.12397	3.73899	1.0352	2.73561	#N/A	#N/A	#N/A	#N/A	#N/A	#N/A	#N/A	#N/A	#N/A	#N/A	#N/A	#N/A	#N/A	#N/A	#N/A	#N/A	#N/A	1.55002	1.28615	1.44646	#N/A	#N/A	#N/A	#N/A	#N/A	#N/A	#N/A	#N/A	#N/A	#N/A	#N/A	0.304004	#N/A	#N/A	#N/A	#N/A	#N/A	#N/A	#N/A	#N/A	#N/A	#N/A	#N/A	#N/A	#N/A	#N/A	#N/A	#N/A	#N/A	#N/A	#N/A	#N/A	#N/A	2.80732	10	ENSG00000284624		lncRNA	novel transcript
#286745	#N/A	#N/A	1.83588	#N/A	#N/A	#N/A	#N/A	0.452872	#N/A	#N/A	#N/A	#N/A	#N/A	1.85057	0.67297	0.638857	#N/A	#N/A	#N/A	#N/A	#N/A	#N/A	#N/A	#N/A	#N/A	#N/A	0.41892	#N/A	#N/A	#N/A	#N/A	#N/A	#N/A	#N/A	#N/A	#N/A	#N/A	#N/A	#N/A	1.42454	0.847576	#N/A	#N/A	#N/A	#N/A	#N/A	#N/A	#N/A	#N/A	#N/A	0.994664	1.74379	#N/A	#N/A	#N/A	#N/A	#N/A	#N/A	#N/A	#N/A	#N/A	#N/A	#N/A	10	ENSG00000286745		lncRNA	novel transcript
#235806	#N/A	#N/A	1.33385	0.934648	#N/A	#N/A	#N/A	0.897516	#N/A	#N/A	#N/A	#N/A	0.758817	1.91609	1.69705	1.19129	#N/A	0.681728	#N/A	#N/A	#N/A	#N/A	#N/A	#N/A	#N/A	#N/A	#N/A	#N/A	#N/A	#N/A	#N/A	#N/A	#N/A	#N/A	#N/A	#N/A	0.487995	#N/A	#N/A	#N/A	#N/A	#N/A	#N/A	#N/A	#N/A	#N/A	#N/A	#N/A	#N/A	#N/A	#N/A	1.86834	#N/A	#N/A	#N/A	#N/A	#N/A	#N/A	#N/A	#N/A	#N/A	#N/A	#N/A	10	ENSG00000235806		lncRNA	novel transcript
#260733	#N/A	#N/A	0.626715	#N/A	#N/A	#N/A	#N/A	0.997997	#N/A	#N/A	#N/A	#N/A	#N/A	#N/A	#N/A	#N/A	#N/A	#N/A	#N/A	#N/A	#N/A	#N/A	#N/A	#N/A	#N/A	#N/A	1.47542	#N/A	#N/A	#N/A	#N/A	#N/A	#N/A	#N/A	#N/A	#N/A	0.875979	0.413669	#N/A	0.680604	0.521631	#N/A	0.288422	#N/A	#N/A	#N/A	#N/A	#N/A	1.51066	#N/A	0.553132	#N/A	#N/A	#N/A	#N/A	#N/A	#N/A	#N/A	#N/A	#N/A	#N/A	#N/A	#N/A	10	ENSG00000260733		lncRNA	novel transcript, antisense to WWOX
#242154	#N/A	#N/A	2.50301	#N/A	#N/A	#N/A	#N/A	1.48833	#N/A	#N/A	#N/A	#N/A	#N/A	0.921487	#N/A	#N/A	#N/A	3.05988	#N/A	#N/A	#N/A	#N/A	#N/A	#N/A	1.07181	#N/A	1.83431	#N/A	#N/A	#N/A	1.27161	#N/A	#N/A	#N/A	#N/A	#N/A	#N/A	#N/A	#N/A	#N/A	#N/A	#N/A	0.446842	#N/A	#N/A	#N/A	#N/A	#N/A	#N/A	#N/A	#N/A	#N/A	#N/A	#N/A	#N/A	0.873179	#N/A	#N/A	#N/A	#N/A	1.71981	#N/A	#N/A	10	ENSG00000242154		lncRNA	novel transcript
#287232	#N/A	#N/A	3.83781	3.2334	1.98319	1.39125	#N/A	1.91331	0.92714	#N/A	#N/A	#N/A	#N/A	#N/A	#N/A	#N/A	#N/A	#N/A	#N/A	#N/A	#N/A	#N/A	#N/A	#N/A	#N/A	#N/A	1.65246	1.18002	#N/A	#N/A	#N/A	#N/A	#N/A	#N/A	0.557732	#N/A	#N/A	#N/A	#N/A	#N/A	#N/A	#N/A	0.377959	#N/A	#N/A	#N/A	#N/A	#N/A	#N/A	#N/A	#N/A	#N/A	#N/A	#N/A	#N/A	#N/A	#N/A	#N/A	#N/A	#N/A	#N/A	#N/A	#N/A	10	ENSG00000287232		lncRNA	novel transcript
#267127	#N/A	#N/A	1.75361	#N/A	#N/A	#N/A	1.05156	1.52035	#N/A	#N/A	#N/A	#N/A	1.2869	0.688177	#N/A	#N/A	1.09039	1.64506	0.945416	#N/A	#N/A	#N/A	#N/A	#N/A	#N/A	#N/A	#N/A	#N/A	#N/A	#N/A	#N/A	#N/A	#N/A	#N/A	#N/A	#N/A	#N/A	#N/A	#N/A	#N/A	#N/A	#N/A	#N/A	#N/A	#N/A	#N/A	#N/A	#N/A	#N/A	#N/A	#N/A	0.810032	#N/A	1.2659	#N/A	#N/A	#N/A	#N/A	#N/A	#N/A	#N/A	#N/A	#N/A	10	ENSG00000267127		protein_coding	novel protein
BBS2	#N/A	#N/A	0.900848	#N/A	0.733812	1.43013	0.757892	0.570008	1.46865	#N/A	2.64565	#N/A	#N/A	#N/A	#N/A	#N/A	#N/A	#N/A	#N/A	#N/A	#N/A	#N/A	#N/A	#N/A	#N/A	#N/A	#N/A	#N/A	#N/A	#N/A	#N/A	#N/A	#N/A	#N/A	#N/A	#N/A	#N/A	#N/A	#N/A	#N/A	#N/A	#N/A	#N/A	#N/A	#N/A	#N/A	#N/A	#N/A	#N/A	#N/A	#N/A	#N/A	#N/A	#N/A	#N/A	#N/A	1.79069	1.29738	#N/A	#N/A	#N/A	#N/A	1.24221	10	ENSG00000125124	BBS2	protein_coding	Bardet-Biedl syndrome 2 [Source:HGNC Symbol;Acc:HGNC:967]
PLRG1	#N/A	#N/A	1.63726	#N/A	1.30558	1.21069	1.75809	0.765424	1.78861	#N/A	3.7784	#N/A	#N/A	#N/A	#N/A	#N/A	#N/A	#N/A	#N/A	#N/A	#N/A	#N/A	#N/A	#N/A	#N/A	#N/A	0.83558	1.67551	#N/A	#N/A	#N/A	#N/A	#N/A	#N/A	#N/A	#N/A	#N/A	#N/A	#N/A	#N/A	#N/A	#N/A	#N/A	#N/A	#N/A	#N/A	#N/A	#N/A	#N/A	#N/A	#N/A	#N/A	#N/A	#N/A	#N/A	#N/A	#N/A	1.2022	#N/A	#N/A	#N/A	#N/A	#N/A	10	ENSG00000171566	PLRG1	protein_coding	pleiotropic regulator 1 [Source:HGNC Symbol;Acc:HGNC:9089]
#273554	#N/A	#N/A	0.223004	0.173784	#N/A	#N/A	#N/A	0.176716	#N/A	#N/A	#N/A	#N/A	0.169629	0.224925	0.186192	0.184026	#N/A	#N/A	#N/A	#N/A	#N/A	#N/A	#N/A	#N/A	#N/A	#N/A	#N/A	#N/A	#N/A	#N/A	0.207414	#N/A	#N/A	#N/A	#N/A	#N/A	#N/A	#N/A	#N/A	#N/A	#N/A	#N/A	#N/A	#N/A	#N/A	#N/A	#N/A	#N/A	#N/A	0.0321132	#N/A	0.226999	#N/A	#N/A	#N/A	#N/A	#N/A	#N/A	#N/A	#N/A	#N/A	#N/A	#N/A	10	ENSG00000273554		protein_coding
MROH1	#N/A	#N/A	#N/A	#N/A	#N/A	0.693279	0.837658	0.525085	#N/A	#N/A	1.2514	#N/A	#N/A	0.438475	#N/A	#N/A	#N/A	#N/A	0.966558	#N/A	#N/A	#N/A	#N/A	0.797582	#N/A	#N/A	#N/A	#N/A	#N/A	#N/A	#N/A	#N/A	#N/A	#N/A	#N/A	#N/A	#N/A	#N/A	#N/A	#N/A	#N/A	#N/A	#N/A	#N/A	#N/A	#N/A	#N/A	#N/A	#N/A	#N/A	#N/A	#N/A	#N/A	#N/A	1.10179	#N/A	1.50095	#N/A	#N/A	#N/A	#N/A	0.758221	#N/A	10	ENSG00000179832	MROH1	protein_coding	maestro heat like repeat family member 1 [Source:HGNC Symbol;Acc:HGNC:26958]
CLDN9	#N/A	#N/A	2.33507	0.50103	#N/A	#N/A	#N/A	0.493871	#N/A	#N/A	#N/A	#N/A	0.420855	3.00231	0.726496	0.614638	#N/A	#N/A	#N/A	#N/A	#N/A	#N/A	#N/A	#N/A	#N/A	#N/A	#N/A	#N/A	#N/A	#N/A	0.924256	#N/A	#N/A	#N/A	#N/A	#N/A	#N/A	#N/A	#N/A	#N/A	#N/A	#N/A	#N/A	#N/A	#N/A	#N/A	#N/A	#N/A	#N/A	#N/A	#N/A	2.72487	0.5701	#N/A	#N/A	#N/A	#N/A	#N/A	#N/A	#N/A	#N/A	#N/A	#N/A	10	ENSG00000213937	CLDN9	protein_coding	claudin 9 [Source:HGNC Symbol;Acc:HGNC:2051]
GOLGA7	#N/A	#N/A	1.23442	#N/A	#N/A	#N/A	#N/A	1.03168	4.41275	#N/A	3.40223	#N/A	#N/A	0.537497	0.657569	#N/A	#N/A	#N/A	#N/A	#N/A	#N/A	#N/A	#N/A	2.28067	#N/A	#N/A	1.13769	#N/A	#N/A	#N/A	#N/A	#N/A	#N/A	#N/A	#N/A	#N/A	#N/A	#N/A	#N/A	#N/A	#N/A	#N/A	#N/A	#N/A	#N/A	#N/A	#N/A	#N/A	#N/A	#N/A	#N/A	0.487544	#N/A	#N/A	#N/A	#N/A	#N/A	2.33929	#N/A	#N/A	#N/A	#N/A	#N/A	10	ENSG00000147533	GOLGA7	protein_coding	golgin A7 [Source:HGNC Symbol;Acc:HGNC:24876]
TP53RK	#N/A	#N/A	1.37871	#N/A	#N/A	#N/A	#N/A	1.45785	#N/A	#N/A	#N/A	#N/A	#N/A	0.872753	#N/A	#N/A	#N/A	#N/A	#N/A	#N/A	#N/A	#N/A	#N/A	#N/A	#N/A	#N/A	#N/A	1.48169	#N/A	#N/A	#N/A	#N/A	#N/A	#N/A	0.794809	#N/A	1.55679	0.606801	#N/A	1.37211	1.21836	#N/A	#N/A	#N/A	#N/A	#N/A	#N/A	#N/A	#N/A	#N/A	1.26805	#N/A	#N/A	#N/A	#N/A	#N/A	#N/A	#N/A	#N/A	#N/A	#N/A	#N/A	#N/A	10	ENSG00000172315	TP53RK	protein_coding	TP53 regulating kinase [Source:HGNC Symbol;Acc:HGNC:16197]
MEIOB#162039	#N/A	#N/A	#N/A	1.3534	#N/A	0.710929	#N/A	1.42336	#N/A	#N/A	#N/A	#N/A	1.18902	#N/A	2.30218	#N/A	#N/A	1.18885	#N/A	#N/A	#N/A	#N/A	#N/A	#N/A	#N/A	#N/A	#N/A	#N/A	#N/A	#N/A	#N/A	#N/A	#N/A	#N/A	#N/A	#N/A	#N/A	0.550442	#N/A	#N/A	#N/A	#N/A	#N/A	#N/A	#N/A	#N/A	#N/A	#N/A	#N/A	#N/A	#N/A	#N/A	#N/A	#N/A	0.643207	0.546956	#N/A	#N/A	#N/A	#N/A	#N/A	0.612851	#N/A	10	ENSG00000162039	MEIOB	protein_coding	meiosis specific with OB-fold [Source:HGNC Symbol;Acc:HGNC:28569]
#264007	#N/A	#N/A	1.90004	0.912746	#N/A	#N/A	#N/A	0.852574	#N/A	#N/A	#N/A	#N/A	0.730259	1.47745	1.32976	#N/A	#N/A	#N/A	#N/A	#N/A	#N/A	#N/A	#N/A	#N/A	#N/A	#N/A	0.795989	#N/A	#N/A	#N/A	1.56944	#N/A	#N/A	#N/A	#N/A	#N/A	#N/A	#N/A	#N/A	#N/A	#N/A	#N/A	#N/A	#N/A	#N/A	#N/A	#N/A	#N/A	#N/A	#N/A	#N/A	4.72331	1.13255	#N/A	#N/A	#N/A	#N/A	#N/A	#N/A	#N/A	#N/A	#N/A	#N/A	10	ENSG00000264007		lncRNA	novel transcript
#287031	#N/A	#N/A	1.51151	1.26897	#N/A	0.786489	#N/A	1.56254	#N/A	#N/A	#N/A	#N/A	#N/A	0.843226	#N/A	2.90774	0.702577	#N/A	#N/A	#N/A	#N/A	#N/A	#N/A	#N/A	#N/A	#N/A	#N/A	0.70555	0.767263	#N/A	#N/A	#N/A	#N/A	#N/A	#N/A	#N/A	#N/A	#N/A	#N/A	#N/A	#N/A	#N/A	#N/A	#N/A	#N/A	#N/A	#N/A	#N/A	#N/A	#N/A	0.556589	#N/A	#N/A	#N/A	#N/A	#N/A	#N/A	#N/A	#N/A	#N/A	#N/A	#N/A	#N/A	10	ENSG00000287031		lncRNA	novel transcript
ITCH	#N/A	#N/A	#N/A	#N/A	#N/A	#N/A	#N/A	0.296108	0.48829	#N/A	0.69319	#N/A	#N/A	#N/A	#N/A	#N/A	#N/A	#N/A	#N/A	0.975193	#N/A	#N/A	#N/A	#N/A	#N/A	#N/A	#N/A	#N/A	#N/A	#N/A	#N/A	#N/A	#N/A	#N/A	#N/A	#N/A	#N/A	#N/A	#N/A	#N/A	#N/A	#N/A	#N/A	#N/A	#N/A	#N/A	#N/A	#N/A	0.641694	#N/A	#N/A	#N/A	#N/A	#N/A	0.485731	0.536833	1.73936	0.508626	#N/A	0.8954	#N/A	#N/A	#N/A	10	ENSG00000078747	ITCH	protein_coding	itchy E3 ubiquitin protein ligase [Source:HGNC Symbol;Acc:HGNC:13890]
MREG	#N/A	#N/A	2.41842	2.43402	2.21836	#N/A	2.705	1.0083	1.39142	#N/A	#N/A	#N/A	#N/A	#N/A	#N/A	#N/A	#N/A	1.42184	#N/A	#N/A	#N/A	#N/A	#N/A	#N/A	#N/A	#N/A	#N/A	#N/A	1.89697	#N/A	#N/A	#N/A	#N/A	#N/A	#N/A	#N/A	#N/A	#N/A	0.372886	0.469083	#N/A	#N/A	#N/A	#N/A	#N/A	#N/A	#N/A	#N/A	#N/A	#N/A	#N/A	#N/A	#N/A	#N/A	#N/A	#N/A	#N/A	#N/A	#N/A	#N/A	#N/A	#N/A	#N/A	10	ENSG00000118242	MREG	protein_coding	melanoregulin [Source:HGNC Symbol;Acc:HGNC:25478]
MIR3147HG	#N/A	#N/A	1.78491	#N/A	#N/A	#N/A	#N/A	0.455193	#N/A	#N/A	#N/A	#N/A	0.401703	1.2831	0.728068	#N/A	#N/A	#N/A	#N/A	#N/A	#N/A	#N/A	#N/A	#N/A	#N/A	#N/A	#N/A	#N/A	#N/A	#N/A	#N/A	#N/A	#N/A	#N/A	#N/A	#N/A	#N/A	#N/A	0.0627775	#N/A	#N/A	#N/A	0.603979	#N/A	#N/A	#N/A	#N/A	#N/A	#N/A	0.0670122	#N/A	1.84244	0.54495	#N/A	#N/A	#N/A	#N/A	#N/A	#N/A	#N/A	#N/A	#N/A	#N/A	10	ENSG00000260653	MIR3147HG	lncRNA	MIR3147 host gene [Source:HGNC Symbol;Acc:HGNC:56144]
SATB2-AS1	#N/A	#N/A	2.82727	1.28713	0.858594	0.627473	#N/A	1.27185	#N/A	#N/A	#N/A	#N/A	#N/A	1.36191	1.4244	#N/A	0.535577	#N/A	#N/A	#N/A	#N/A	#N/A	#N/A	#N/A	#N/A	#N/A	1.19441	#N/A	#N/A	#N/A	#N/A	#N/A	#N/A	#N/A	#N/A	#N/A	#N/A	#N/A	#N/A	#N/A	#N/A	#N/A	#N/A	#N/A	#N/A	#N/A	#N/A	#N/A	#N/A	#N/A	#N/A	#N/A	#N/A	#N/A	#N/A	#N/A	#N/A	#N/A	#N/A	#N/A	#N/A	0.554681	#N/A	10	ENSG00000225953	SATB2-AS1	lncRNA	SATB2 antisense RNA 1 [Source:HGNC Symbol;Acc:HGNC:26490]
KLF5	#N/A	#N/A	3.0552	2.05443	#N/A	2.3369	1.68496	1.13338	1.63324	#N/A	0.842044	#N/A	#N/A	#N/A	#N/A	#N/A	#N/A	#N/A	#N/A	#N/A	#N/A	#N/A	#N/A	#N/A	#N/A	#N/A	3.33966	#N/A	#N/A	#N/A	#N/A	#N/A	#N/A	#N/A	#N/A	#N/A	#N/A	#N/A	#N/A	#N/A	#N/A	#N/A	#N/A	#N/A	#N/A	#N/A	#N/A	#N/A	#N/A	#N/A	#N/A	0.815266	#N/A	#N/A	#N/A	#N/A	#N/A	1.35705	#N/A	#N/A	#N/A	#N/A	#N/A	10	ENSG00000102554	KLF5	protein_coding	Kruppel like factor 5 [Source:HGNC Symbol;Acc:HGNC:6349]
TBC1D10B	#N/A	#N/A	0.750166	#N/A	#N/A	#N/A	#N/A	0.731229	2.10477	#N/A	#N/A	#N/A	#N/A	0.350247	#N/A	#N/A	#N/A	#N/A	#N/A	#N/A	#N/A	#N/A	#N/A	#N/A	#N/A	#N/A	#N/A	#N/A	#N/A	#N/A	#N/A	#N/A	#N/A	#N/A	0.339572	#N/A	#N/A	#N/A	#N/A	#N/A	0.346759	0.763945	#N/A	#N/A	#N/A	#N/A	#N/A	#N/A	#N/A	#N/A	#N/A	0.394795	#N/A	#N/A	#N/A	1.66377	#N/A	1.45636	#N/A	#N/A	#N/A	#N/A	#N/A	10	ENSG00000169221	TBC1D10B	protein_coding	TBC1 domain family member 10B [Source:HGNC Symbol;Acc:HGNC:24510]
LGMN	#N/A	#N/A	1.54667	#N/A	1.7819	1.91381	#N/A	0.809885	1.81913	#N/A	2.19619	#N/A	#N/A	#N/A	#N/A	#N/A	#N/A	#N/A	#N/A	#N/A	#N/A	#N/A	#N/A	#N/A	#N/A	#N/A	#N/A	#N/A	#N/A	#N/A	#N/A	#N/A	#N/A	#N/A	#N/A	#N/A	#N/A	#N/A	#N/A	#N/A	#N/A	#N/A	#N/A	#N/A	#N/A	#N/A	#N/A	#N/A	#N/A	#N/A	#N/A	#N/A	#N/A	#N/A	0.946222	#N/A	#N/A	#N/A	#N/A	2.21128	#N/A	2.12965	1.20614	10	ENSG00000100600	LGMN	protein_coding	legumain [Source:HGNC Symbol;Acc:HGNC:9472]
C4orf36	#N/A	#N/A	1.82468	#N/A	#N/A	#N/A	#N/A	1.40686	#N/A	#N/A	#N/A	#N/A	#N/A	#N/A	1.19905	#N/A	#N/A	#N/A	#N/A	#N/A	#N/A	#N/A	#N/A	#N/A	#N/A	#N/A	#N/A	#N/A	1.1802	#N/A	1.31684	#N/A	#N/A	#N/A	#N/A	#N/A	#N/A	#N/A	#N/A	#N/A	#N/A	#N/A	#N/A	#N/A	#N/A	#N/A	#N/A	#N/A	#N/A	#N/A	#N/A	1.71348	1.27707	#N/A	1.11126	0.818789	#N/A	#N/A	#N/A	#N/A	#N/A	1.03542	#N/A	10	ENSG00000163633	C4orf36	protein_coding	chromosome 4 open reading frame 36 [Source:HGNC Symbol;Acc:HGNC:28386]
MTSS2	#N/A	#N/A	1.36835	#N/A	1.21084	1.47451	#N/A	0.863478	1.91853	#N/A	2.89767	#N/A	#N/A	#N/A	#N/A	#N/A	#N/A	#N/A	#N/A	#N/A	#N/A	#N/A	#N/A	#N/A	#N/A	#N/A	#N/A	#N/A	2.83474	#N/A	#N/A	#N/A	#N/A	#N/A	#N/A	#N/A	0.361768	#N/A	#N/A	#N/A	#N/A	#N/A	#N/A	#N/A	#N/A	#N/A	#N/A	#N/A	#N/A	#N/A	#N/A	#N/A	#N/A	#N/A	#N/A	#N/A	#N/A	#N/A	#N/A	#N/A	#N/A	1.13475	1.63595	10	ENSG00000132613	MTSS2	protein_coding	MTSS I-BAR domain containing 2 [Source:HGNC Symbol;Acc:HGNC:25094]
LRRC3B-AS1	#N/A	#N/A	0.242466	#N/A	#N/A	#N/A	#N/A	0.158948	#N/A	#N/A	#N/A	#N/A	#N/A	0.351102	0.184483	#N/A	#N/A	#N/A	#N/A	#N/A	#N/A	#N/A	#N/A	#N/A	#N/A	#N/A	#N/A	#N/A	#N/A	#N/A	#N/A	#N/A	#N/A	#N/A	#N/A	#N/A	#N/A	0.111984	#N/A	0.0606984	0.566374	0.0380325	0.108752	#N/A	#N/A	#N/A	#N/A	#N/A	#N/A	#N/A	#N/A	0.224265	#N/A	#N/A	#N/A	#N/A	#N/A	#N/A	#N/A	#N/A	#N/A	#N/A	#N/A	10	ENSG00000225386	LRRC3B-AS1	lncRNA	LRRC3B antisense RNA 1 [Source:HGNC Symbol;Acc:HGNC:55847]
POLDIP2	#N/A	#N/A	2.49785	#N/A	#N/A	#N/A	0.333599	0.676546	#N/A	#N/A	#N/A	#N/A	#N/A	2.22967	1.27204	0.982352	#N/A	#N/A	#N/A	#N/A	#N/A	#N/A	#N/A	#N/A	#N/A	#N/A	0.682636	0.391222	#N/A	#N/A	#N/A	#N/A	#N/A	#N/A	#N/A	#N/A	#N/A	#N/A	#N/A	#N/A	#N/A	#N/A	#N/A	#N/A	#N/A	#N/A	#N/A	#N/A	#N/A	#N/A	#N/A	1.33738	#N/A	#N/A	#N/A	#N/A	#N/A	#N/A	#N/A	#N/A	#N/A	0.454471	#N/A	10	ENSG00000004142	POLDIP2	protein_coding	DNA polymerase delta interacting protein 2 [Source:HGNC Symbol;Acc:HGNC:23781]
#254433	#N/A	#N/A	1.39836	1.13572	1.21309	#N/A	#N/A	1.30668	0.557648	#N/A	#N/A	#N/A	#N/A	#N/A	#N/A	#N/A	#N/A	#N/A	#N/A	#N/A	#N/A	#N/A	#N/A	#N/A	#N/A	#N/A	1.76755	0.800402	0.872065	#N/A	#N/A	#N/A	#N/A	#N/A	#N/A	#N/A	#N/A	#N/A	#N/A	#N/A	#N/A	#N/A	#N/A	#N/A	#N/A	#N/A	#N/A	#N/A	#N/A	#N/A	#N/A	#N/A	1.19765	#N/A	#N/A	#N/A	#N/A	0.578323	#N/A	#N/A	#N/A	#N/A	#N/A	10	ENSG00000254433		lncRNA	novel transcript
#254932	#N/A	#N/A	2.66188	2.42326	#N/A	0.899454	#N/A	1.22584	#N/A	#N/A	#N/A	#N/A	#N/A	#N/A	2.05139	#N/A	#N/A	1.32305	#N/A	#N/A	#N/A	#N/A	#N/A	#N/A	#N/A	#N/A	1.87079	0.813108	0.925117	#N/A	#N/A	#N/A	#N/A	#N/A	#N/A	#N/A	#N/A	#N/A	#N/A	#N/A	#N/A	#N/A	#N/A	#N/A	#N/A	#N/A	#N/A	#N/A	#N/A	#N/A	#N/A	#N/A	#N/A	#N/A	#N/A	#N/A	#N/A	#N/A	#N/A	#N/A	#N/A	0.709225	#N/A	10	ENSG00000254932		lncRNA	novel transcript, antisense to PKNOX2
C1orf52	#N/A	#N/A	#N/A	#N/A	#N/A	1.03263	0.882554	0.448915	1.3226	#N/A	1.78345	#N/A	#N/A	#N/A	#N/A	#N/A	#N/A	#N/A	#N/A	#N/A	#N/A	#N/A	#N/A	#N/A	#N/A	#N/A	#N/A	#N/A	0.747375	#N/A	#N/A	#N/A	#N/A	#N/A	#N/A	#N/A	0.420056	#N/A	#N/A	#N/A	#N/A	#N/A	#N/A	#N/A	#N/A	#N/A	#N/A	#N/A	#N/A	#N/A	#N/A	0.244654	#N/A	1.02165	#N/A	#N/A	1.43116	#N/A	#N/A	#N/A	#N/A	#N/A	#N/A	10	ENSG00000162642	C1orf52	protein_coding	chromosome 1 open reading frame 52 [Source:HGNC Symbol;Acc:HGNC:24871]
FKBP14	#N/A	#N/A	1.28839	#N/A	#N/A	2.3673	1.8851	0.837807	#N/A	#N/A	#N/A	#N/A	1.28373	#N/A	#N/A	#N/A	#N/A	#N/A	#N/A	#N/A	#N/A	#N/A	#N/A	#N/A	#N/A	#N/A	#N/A	#N/A	#N/A	#N/A	#N/A	1.80181	#N/A	#N/A	#N/A	#N/A	#N/A	#N/A	#N/A	#N/A	#N/A	#N/A	#N/A	#N/A	#N/A	#N/A	#N/A	#N/A	#N/A	#N/A	#N/A	0.927164	#N/A	#N/A	#N/A	2.86098	#N/A	1.71477	3.07722	#N/A	#N/A	#N/A	#N/A	10	ENSG00000106080	FKBP14	protein_coding	FKBP prolyl isomerase 14 [Source:HGNC Symbol;Acc:HGNC:18625]
FTCD#160282	#N/A	#N/A	0.913398	#N/A	#N/A	0.822869	#N/A	1.43342	0.567447	#N/A	#N/A	#N/A	#N/A	1.82937	2.06847	2.91013	#N/A	#N/A	#N/A	#N/A	#N/A	#N/A	#N/A	#N/A	#N/A	#N/A	1.66702	#N/A	#N/A	#N/A	#N/A	#N/A	#N/A	#N/A	#N/A	#N/A	#N/A	#N/A	#N/A	#N/A	#N/A	#N/A	#N/A	#N/A	#N/A	#N/A	#N/A	#N/A	#N/A	#N/A	#N/A	#N/A	#N/A	0.788042	#N/A	#N/A	#N/A	0.566485	#N/A	#N/A	#N/A	#N/A	#N/A	10	ENSG00000160282	FTCD	protein_coding	formimidoyltransferase cyclodeaminase [Source:HGNC Symbol;Acc:HGNC:3974]
#285564	#N/A	#N/A	0.772439	#N/A	#N/A	#N/A	#N/A	0.232684	#N/A	#N/A	#N/A	#N/A	0.197926	0.766172	#N/A	#N/A	#N/A	0.197618	#N/A	#N/A	#N/A	#N/A	#N/A	#N/A	#N/A	#N/A	0.220183	#N/A	#N/A	#N/A	0.501452	#N/A	#N/A	#N/A	#N/A	#N/A	#N/A	#N/A	#N/A	#N/A	#N/A	#N/A	#N/A	#N/A	#N/A	#N/A	#N/A	#N/A	#N/A	0.0599971	#N/A	0.975492	0.272608	#N/A	#N/A	#N/A	#N/A	#N/A	#N/A	#N/A	#N/A	#N/A	#N/A	10	ENSG00000285564		lncRNA	novel transcript
TLK2	#N/A	#N/A	#N/A	#N/A	#N/A	0.424286	#N/A	0.263045	0.573164	#N/A	#N/A	#N/A	#N/A	0.177658	#N/A	#N/A	#N/A	#N/A	#N/A	1.48318	#N/A	#N/A	#N/A	1.0247	#N/A	#N/A	#N/A	#N/A	#N/A	#N/A	#N/A	#N/A	#N/A	#N/A	#N/A	#N/A	#N/A	#N/A	#N/A	#N/A	#N/A	#N/A	#N/A	#N/A	#N/A	#N/A	#N/A	#N/A	0.718384	#N/A	#N/A	#N/A	#N/A	#N/A	#N/A	0.599622	1.98884	#N/A	#N/A	#N/A	#N/A	0.481596	#N/A	10	ENSG00000146872	TLK2	protein_coding	tousled like kinase 2 [Source:HGNC Symbol;Acc:HGNC:11842]
C15orf40	#N/A	#N/A	#N/A	#N/A	#N/A	0.858252	1.37139	0.531205	1.16383	#N/A	#N/A	#N/A	#N/A	#N/A	#N/A	#N/A	#N/A	#N/A	#N/A	#N/A	#N/A	#N/A	#N/A	#N/A	#N/A	#N/A	#N/A	#N/A	1.03515	#N/A	#N/A	#N/A	#N/A	#N/A	0.553084	#N/A	0.447794	#N/A	#N/A	#N/A	0.328722	#N/A	#N/A	#N/A	#N/A	#N/A	#N/A	#N/A	#N/A	#N/A	#N/A	#N/A	#N/A	#N/A	#N/A	#N/A	2.22093	1.37866	#N/A	#N/A	#N/A	#N/A	#N/A	10	ENSG00000169609	C15orf40	protein_coding	chromosome 15 open reading frame 40 [Source:HGNC Symbol;Acc:HGNC:28443]
PPAN	#N/A	#N/A	2.00257	#N/A	#N/A	#N/A	#N/A	0.798459	#N/A	#N/A	2.13987	#N/A	1.02644	0.730638	#N/A	#N/A	#N/A	0.928543	#N/A	#N/A	#N/A	#N/A	#N/A	2.38568	#N/A	#N/A	1.13046	#N/A	#N/A	#N/A	#N/A	#N/A	#N/A	#N/A	#N/A	#N/A	#N/A	#N/A	#N/A	#N/A	#N/A	#N/A	#N/A	#N/A	#N/A	#N/A	#N/A	#N/A	#N/A	#N/A	#N/A	1.14619	#N/A	#N/A	1.24487	#N/A	#N/A	#N/A	#N/A	#N/A	#N/A	#N/A	#N/A	10	ENSG00000130810	PPAN	protein_coding	peter pan homolog [Source:HGNC Symbol;Acc:HGNC:9227]
P4HTM	#N/A	#N/A	2.49736	0.961348	2.63145	2.30217	1.42236	0.683127	2.56414	#N/A	1.17515	#N/A	#N/A	#N/A	#N/A	#N/A	#N/A	#N/A	#N/A	#N/A	#N/A	#N/A	#N/A	#N/A	#N/A	#N/A	#N/A	#N/A	#N/A	#N/A	#N/A	#N/A	#N/A	#N/A	#N/A	#N/A	#N/A	#N/A	#N/A	#N/A	#N/A	#N/A	#N/A	#N/A	#N/A	#N/A	#N/A	#N/A	#N/A	#N/A	#N/A	#N/A	#N/A	#N/A	#N/A	#N/A	2.19704	1.46644	#N/A	#N/A	#N/A	#N/A	#N/A	10	ENSG00000178467	P4HTM	protein_coding	prolyl 4-hydroxylase, transmembrane [Source:HGNC Symbol;Acc:HGNC:28858]
#254039	#N/A	#N/A	0.48061	0.193226	#N/A	#N/A	#N/A	0.189814	#N/A	#N/A	#N/A	#N/A	#N/A	0.74548	#N/A	0.204377	#N/A	#N/A	#N/A	#N/A	#N/A	#N/A	#N/A	#N/A	#N/A	#N/A	0.176994	#N/A	#N/A	#N/A	0.321501	#N/A	#N/A	#N/A	#N/A	#N/A	#N/A	#N/A	#N/A	#N/A	#N/A	0.0637519	#N/A	#N/A	#N/A	#N/A	#N/A	#N/A	#N/A	#N/A	#N/A	0.469988	0.203674	#N/A	#N/A	#N/A	#N/A	#N/A	#N/A	#N/A	#N/A	#N/A	#N/A	10	ENSG00000254039		lncRNA	novel transcript
NAXD	#N/A	#N/A	0.885677	#N/A	#N/A	#N/A	1.65427	#N/A	4.80857	#N/A	1.71589	#N/A	#N/A	#N/A	#N/A	#N/A	0.864177	#N/A	#N/A	#N/A	#N/A	#N/A	#N/A	#N/A	#N/A	#N/A	#N/A	#N/A	#N/A	#N/A	#N/A	#N/A	#N/A	#N/A	#N/A	#N/A	#N/A	#N/A	#N/A	#N/A	#N/A	#N/A	#N/A	#N/A	#N/A	#N/A	#N/A	#N/A	1.05951	#N/A	#N/A	#N/A	#N/A	#N/A	#N/A	#N/A	1.82827	1.02327	#N/A	1.94055	#N/A	0.903657	#N/A	10	ENSG00000213995	NAXD	protein_coding	NAD(P)HX dehydratase [Source:HGNC Symbol;Acc:HGNC:25576]
CFAP298	#N/A	#N/A	0.679001	0.564419	#N/A	#N/A	#N/A	#N/A	3.04206	#N/A	1.6537	#N/A	#N/A	#N/A	#N/A	#N/A	#N/A	#N/A	#N/A	#N/A	#N/A	#N/A	#N/A	#N/A	#N/A	#N/A	1.07113	#N/A	#N/A	#N/A	#N/A	#N/A	#N/A	#N/A	#N/A	#N/A	0.562007	#N/A	#N/A	#N/A	0.185506	#N/A	#N/A	#N/A	#N/A	#N/A	#N/A	#N/A	#N/A	#N/A	#N/A	0.406332	#N/A	#N/A	#N/A	#N/A	1.26626	1.13363	#N/A	#N/A	#N/A	#N/A	#N/A	10	ENSG00000159079	CFAP298	protein_coding	cilia and flagella associated protein 298 [Source:HGNC Symbol;Acc:HGNC:1301]
FAM50A	#N/A	#N/A	1.35288	#N/A	0.932975	1.59912	1.06275	#N/A	4.72294	#N/A	3.9502	#N/A	#N/A	#N/A	#N/A	#N/A	#N/A	#N/A	#N/A	1.83208	#N/A	#N/A	#N/A	#N/A	#N/A	#N/A	#N/A	#N/A	#N/A	#N/A	#N/A	#N/A	#N/A	#N/A	#N/A	#N/A	0.723447	#N/A	#N/A	#N/A	#N/A	#N/A	#N/A	#N/A	#N/A	#N/A	#N/A	#N/A	#N/A	#N/A	#N/A	#N/A	#N/A	#N/A	#N/A	#N/A	1.52077	1.09065	#N/A	#N/A	#N/A	#N/A	#N/A	10	ENSG00000071859	FAM50A	protein_coding	family with sequence similarity 50 member A [Source:HGNC Symbol;Acc:HGNC:18786]
TWSG1	#N/A	#N/A	2.32598	0.582741	3.23066	2.77062	1.53095	#N/A	2.47307	#N/A	2.27275	#N/A	#N/A	#N/A	#N/A	#N/A	#N/A	#N/A	#N/A	#N/A	#N/A	#N/A	#N/A	#N/A	#N/A	#N/A	#N/A	#N/A	1.61442	#N/A	#N/A	#N/A	#N/A	#N/A	#N/A	#N/A	#N/A	#N/A	#N/A	#N/A	#N/A	#N/A	0.146255	#N/A	#N/A	#N/A	#N/A	#N/A	#N/A	#N/A	#N/A	#N/A	#N/A	#N/A	#N/A	#N/A	#N/A	#N/A	#N/A	#N/A	#N/A	1.14776	#N/A	10	ENSG00000128791	TWSG1	protein_coding	twisted gastrulation BMP signaling modulator 1 [Source:HGNC Symbol;Acc:HGNC:12429]
NUP37	#N/A	#N/A	0.619496	#N/A	#N/A	#N/A	#N/A	#N/A	2.92711	#N/A	#N/A	#N/A	#N/A	0.546865	#N/A	#N/A	#N/A	#N/A	#N/A	#N/A	#N/A	#N/A	#N/A	#N/A	#N/A	#N/A	#N/A	#N/A	#N/A	#N/A	#N/A	#N/A	#N/A	#N/A	#N/A	#N/A	#N/A	#N/A	#N/A	#N/A	#N/A	#N/A	#N/A	#N/A	#N/A	#N/A	#N/A	#N/A	#N/A	#N/A	#N/A	1.16598	#N/A	1.3468	1.95167	1.22085	3.42355	2.15864	1.18143	#N/A	#N/A	#N/A	#N/A	10	ENSG00000075188	NUP37	protein_coding	nucleoporin 37 [Source:HGNC Symbol;Acc:HGNC:29929]
CIAO1	#N/A	#N/A	0.581111	#N/A	0.765194	1.1318	0.927143	#N/A	1.92263	#N/A	2.19994	#N/A	#N/A	#N/A	#N/A	#N/A	#N/A	#N/A	#N/A	#N/A	#N/A	#N/A	#N/A	#N/A	#N/A	#N/A	#N/A	#N/A	#N/A	#N/A	#N/A	#N/A	#N/A	#N/A	#N/A	#N/A	0.236192	#N/A	#N/A	#N/A	#N/A	#N/A	#N/A	#N/A	#N/A	#N/A	#N/A	#N/A	0.862557	#N/A	#N/A	#N/A	#N/A	#N/A	#N/A	#N/A	3.26842	0.842795	#N/A	#N/A	#N/A	#N/A	#N/A	10	ENSG00000144021	CIAO1	protein_coding	cytosolic iron-sulfur assembly component 1 [Source:HGNC Symbol;Acc:HGNC:14280]
CSTF3	#N/A	#N/A	0.567197	#N/A	#N/A	#N/A	0.669082	#N/A	1.69036	#N/A	1.20452	#N/A	#N/A	#N/A	#N/A	#N/A	#N/A	#N/A	#N/A	#N/A	#N/A	#N/A	#N/A	1.02502	#N/A	#N/A	#N/A	#N/A	#N/A	#N/A	#N/A	#N/A	#N/A	#N/A	#N/A	#N/A	#N/A	#N/A	#N/A	#N/A	0.149053	#N/A	#N/A	#N/A	#N/A	#N/A	#N/A	#N/A	#N/A	#N/A	0.193013	#N/A	#N/A	#N/A	#N/A	0.783968	1.81602	#N/A	0.588437	#N/A	#N/A	#N/A	#N/A	10	ENSG00000176102	CSTF3	protein_coding	cleavage stimulation factor subunit 3 [Source:HGNC Symbol;Acc:HGNC:2485]
PIGF	#N/A	#N/A	0.329269	#N/A	#N/A	#N/A	0.911286	#N/A	1.59868	#N/A	2.08367	#N/A	0.627613	#N/A	#N/A	#N/A	#N/A	#N/A	#N/A	1.20491	#N/A	#N/A	#N/A	#N/A	#N/A	#N/A	#N/A	#N/A	#N/A	#N/A	#N/A	#N/A	#N/A	#N/A	#N/A	#N/A	#N/A	#N/A	#N/A	#N/A	#N/A	#N/A	#N/A	#N/A	#N/A	#N/A	#N/A	#N/A	#N/A	#N/A	#N/A	#N/A	#N/A	#N/A	#N/A	0.705964	2.17868	1.43837	#N/A	1.30079	#N/A	#N/A	#N/A	10	ENSG00000151665	PIGF	protein_coding	phosphatidylinositol glycan anchor biosynthesis class F [Source:HGNC Symbol;Acc:HGNC:8962]
SEC31A	#N/A	#N/A	0.25091	#N/A	#N/A	0.758737	0.760167	#N/A	1.19791	#N/A	1.35913	#N/A	#N/A	#N/A	#N/A	#N/A	#N/A	#N/A	#N/A	#N/A	#N/A	#N/A	#N/A	#N/A	#N/A	#N/A	#N/A	#N/A	0.424218	#N/A	#N/A	#N/A	#N/A	#N/A	#N/A	#N/A	#N/A	#N/A	#N/A	#N/A	#N/A	#N/A	#N/A	#N/A	#N/A	#N/A	#N/A	#N/A	#N/A	#N/A	#N/A	#N/A	#N/A	#N/A	#N/A	#N/A	1.59342	0.697381	0.532043	#N/A	#N/A	0.477702	#N/A	10	ENSG00000138674	SEC31A	protein_coding	SEC31 homolog A, COPII coat complex component [Source:HGNC Symbol;Acc:HGNC:17052]
ZNF10	#N/A	#N/A	0.72988	#N/A	1.22553	0.698155	0.794058	#N/A	1.82925	#N/A	1.61794	#N/A	#N/A	#N/A	#N/A	#N/A	#N/A	#N/A	#N/A	#N/A	#N/A	#N/A	#N/A	#N/A	#N/A	#N/A	1.02102	1.20821	1.35143	#N/A	#N/A	#N/A	#N/A	#N/A	#N/A	#N/A	#N/A	#N/A	#N/A	#N/A	#N/A	#N/A	#N/A	#N/A	#N/A	#N/A	#N/A	#N/A	#N/A	#N/A	#N/A	#N/A	#N/A	#N/A	#N/A	#N/A	1.84119	#N/A	#N/A	#N/A	#N/A	#N/A	#N/A	10	ENSG00000256223	ZNF10	protein_coding	zinc finger protein 10 [Source:HGNC Symbol;Acc:HGNC:12879]
SNX2	#N/A	#N/A	0.602051	#N/A	0.480997	0.980748	0.825518	#N/A	1.76805	#N/A	1.65224	#N/A	#N/A	#N/A	#N/A	#N/A	#N/A	#N/A	#N/A	1.39029	#N/A	#N/A	#N/A	1.3346	#N/A	#N/A	#N/A	#N/A	#N/A	#N/A	#N/A	#N/A	#N/A	#N/A	#N/A	#N/A	#N/A	#N/A	#N/A	#N/A	#N/A	#N/A	#N/A	#N/A	#N/A	#N/A	#N/A	#N/A	#N/A	#N/A	#N/A	#N/A	#N/A	#N/A	#N/A	#N/A	1.2056	0.839164	#N/A	#N/A	#N/A	#N/A	#N/A	10	ENSG00000205302	SNX2	protein_coding	sorting nexin 2 [Source:HGNC Symbol;Acc:HGNC:11173]
MKRN1	#N/A	#N/A	1.01415	#N/A	0.75918	1.00013	0.938021	#N/A	2.1262	#N/A	1.28752	#N/A	#N/A	#N/A	#N/A	#N/A	#N/A	#N/A	#N/A	#N/A	#N/A	0.88252	#N/A	1.44849	#N/A	#N/A	#N/A	#N/A	#N/A	#N/A	#N/A	#N/A	#N/A	#N/A	#N/A	#N/A	0.284749	#N/A	#N/A	#N/A	#N/A	#N/A	#N/A	#N/A	#N/A	#N/A	#N/A	#N/A	#N/A	#N/A	#N/A	#N/A	#N/A	#N/A	#N/A	#N/A	#N/A	1.22159	#N/A	#N/A	#N/A	#N/A	#N/A	10	ENSG00000133606	MKRN1	protein_coding	makorin ring finger protein 1 [Source:HGNC Symbol;Acc:HGNC:7112]
#232377	#N/A	#N/A	2.42803	2.11107	2.64063	2.22324	1.83914	#N/A	3.48331	#N/A	#N/A	#N/A	#N/A	#N/A	#N/A	#N/A	#N/A	#N/A	#N/A	1.40993	#N/A	#N/A	#N/A	1.37546	#N/A	#N/A	#N/A	#N/A	#N/A	#N/A	#N/A	#N/A	#N/A	#N/A	#N/A	#N/A	0.455498	#N/A	#N/A	#N/A	#N/A	#N/A	#N/A	#N/A	#N/A	#N/A	#N/A	#N/A	#N/A	#N/A	#N/A	#N/A	#N/A	#N/A	#N/A	#N/A	1.44123	#N/A	#N/A	#N/A	#N/A	#N/A	#N/A	10	ENSG00000232377		lncRNA	novel transcript
POT1	#N/A	#N/A	0.322088	#N/A	#N/A	0.918374	#N/A	#N/A	1.57626	#N/A	1.25055	#N/A	#N/A	#N/A	#N/A	#N/A	#N/A	#N/A	#N/A	#N/A	#N/A	#N/A	#N/A	0.961408	#N/A	1.02102	#N/A	#N/A	#N/A	#N/A	#N/A	#N/A	#N/A	#N/A	#N/A	#N/A	#N/A	#N/A	0.256042	#N/A	#N/A	#N/A	0.232108	#N/A	#N/A	#N/A	#N/A	#N/A	#N/A	#N/A	#N/A	0.294412	#N/A	#N/A	#N/A	#N/A	#N/A	0.88973	#N/A	#N/A	#N/A	#N/A	#N/A	10	ENSG00000128513	POT1	protein_coding	protection of telomeres 1 [Source:HGNC Symbol;Acc:HGNC:17284]
HLX-AS1	#N/A	#N/A	0.842532	1.2084	#N/A	#N/A	#N/A	#N/A	3.64156	#N/A	#N/A	#N/A	#N/A	#N/A	#N/A	#N/A	#N/A	#N/A	#N/A	#N/A	#N/A	#N/A	#N/A	#N/A	#N/A	#N/A	1.35024	#N/A	1.7363	#N/A	#N/A	#N/A	#N/A	#N/A	0.39956	#N/A	#N/A	#N/A	#N/A	#N/A	#N/A	#N/A	#N/A	#N/A	#N/A	#N/A	#N/A	#N/A	#N/A	#N/A	#N/A	#N/A	#N/A	#N/A	#N/A	1.3065	#N/A	1.13872	#N/A	#N/A	#N/A	4.29782	1.64899	10	ENSG00000257551	HLX-AS1	lncRNA	HLX antisense RNA 1 [Source:HGNC Symbol;Acc:HGNC:42509]
THRA	#N/A	#N/A	#N/A	#N/A	#N/A	#N/A	#N/A	#N/A	2.2539	#N/A	1.93597	#N/A	#N/A	#N/A	#N/A	#N/A	#N/A	#N/A	#N/A	#N/A	#N/A	#N/A	#N/A	#N/A	#N/A	#N/A	#N/A	#N/A	#N/A	#N/A	#N/A	#N/A	#N/A	#N/A	0.739634	#N/A	0.709547	0.737077	#N/A	0.443681	0.827492	1.30366	#N/A	#N/A	#N/A	#N/A	#N/A	#N/A	#N/A	#N/A	0.949848	#N/A	#N/A	#N/A	#N/A	#N/A	#N/A	#N/A	#N/A	#N/A	#N/A	#N/A	1.46044	10	ENSG00000126351	THRA	protein_coding	thyroid hormone receptor alpha [Source:HGNC Symbol;Acc:HGNC:11796]
C8orf76	#N/A	#N/A	0.490877	#N/A	0.713988	1.34817	0.934862	#N/A	1.59862	#N/A	1.25268	#N/A	#N/A	#N/A	#N/A	#N/A	#N/A	#N/A	#N/A	#N/A	#N/A	#N/A	#N/A	#N/A	#N/A	#N/A	0.527904	#N/A	#N/A	#N/A	#N/A	#N/A	#N/A	#N/A	#N/A	#N/A	#N/A	#N/A	#N/A	#N/A	#N/A	#N/A	#N/A	#N/A	#N/A	#N/A	#N/A	#N/A	#N/A	#N/A	#N/A	#N/A	#N/A	#N/A	#N/A	#N/A	1.54112	1.09213	#N/A	1.89101	#N/A	#N/A	#N/A	10	ENSG00000189376	C8orf76	protein_coding	chromosome 8 open reading frame 76 [Source:HGNC Symbol;Acc:HGNC:25924]
NUDT21	#N/A	#N/A	#N/A	#N/A	#N/A	#N/A	#N/A	#N/A	2.04503	#N/A	1.79324	#N/A	#N/A	#N/A	#N/A	#N/A	#N/A	#N/A	#N/A	1.16508	#N/A	#N/A	#N/A	#N/A	#N/A	#N/A	0.805682	0.777534	#N/A	#N/A	#N/A	#N/A	#N/A	#N/A	#N/A	#N/A	0.285264	#N/A	0.287891	#N/A	#N/A	#N/A	#N/A	#N/A	#N/A	#N/A	#N/A	#N/A	#N/A	#N/A	#N/A	0.415856	#N/A	#N/A	#N/A	#N/A	2.26114	2.21052	#N/A	#N/A	#N/A	#N/A	#N/A	10	ENSG00000167005	NUDT21	protein_coding	nudix hydrolase 21 [Source:HGNC Symbol;Acc:HGNC:13870]
HDAC3	#N/A	#N/A	0.824902	#N/A	1.05816	0.628453	#N/A	#N/A	1.62028	#N/A	1.62799	#N/A	0.635952	#N/A	#N/A	#N/A	#N/A	#N/A	#N/A	#N/A	#N/A	#N/A	#N/A	#N/A	#N/A	#N/A	#N/A	#N/A	#N/A	#N/A	#N/A	#N/A	#N/A	#N/A	#N/A	#N/A	#N/A	#N/A	#N/A	#N/A	#N/A	#N/A	#N/A	#N/A	#N/A	#N/A	#N/A	#N/A	#N/A	#N/A	#N/A	#N/A	#N/A	#N/A	#N/A	1.04418	1.17779	1.30167	0.744325	#N/A	#N/A	#N/A	#N/A	10	ENSG00000171720	HDAC3	protein_coding	histone deacetylase 3 [Source:HGNC Symbol;Acc:HGNC:4854]
PSMF1	#N/A	#N/A	0.338973	#N/A	#N/A	#N/A	#N/A	#N/A	1.6351	#N/A	1.36414	#N/A	#N/A	0.27844	#N/A	0.45202	0.491951	#N/A	0.667459	1.93858	#N/A	#N/A	#N/A	#N/A	#N/A	#N/A	#N/A	#N/A	#N/A	#N/A	#N/A	#N/A	#N/A	#N/A	#N/A	#N/A	#N/A	#N/A	#N/A	#N/A	#N/A	#N/A	#N/A	#N/A	#N/A	#N/A	#N/A	#N/A	#N/A	0.181742	#N/A	#N/A	#N/A	#N/A	#N/A	#N/A	1.20643	#N/A	#N/A	#N/A	#N/A	#N/A	#N/A	10	ENSG00000125818	PSMF1	protein_coding	proteasome inhibitor subunit 1 [Source:HGNC Symbol;Acc:HGNC:9571]
RBBP6	#N/A	#N/A	#N/A	#N/A	#N/A	#N/A	0.64842	#N/A	1.33557	#N/A	2.46417	#N/A	#N/A	#N/A	#N/A	#N/A	#N/A	#N/A	#N/A	#N/A	#N/A	#N/A	#N/A	#N/A	#N/A	#N/A	0.41307	0.80542	1.01425	#N/A	#N/A	#N/A	#N/A	#N/A	#N/A	#N/A	#N/A	#N/A	#N/A	#N/A	#N/A	#N/A	#N/A	#N/A	#N/A	#N/A	#N/A	#N/A	0.719487	#N/A	#N/A	#N/A	#N/A	#N/A	#N/A	#N/A	1.17207	0.549699	0.724487	#N/A	#N/A	#N/A	#N/A	10	ENSG00000122257	RBBP6	protein_coding	RB binding protein 6, ubiquitin ligase [Source:HGNC Symbol;Acc:HGNC:9889]
VPS35	#N/A	#N/A	#N/A	#N/A	#N/A	#N/A	#N/A	#N/A	1.32483	#N/A	1.62153	1.03552	#N/A	0.269142	#N/A	#N/A	#N/A	#N/A	#N/A	1.08469	#N/A	#N/A	#N/A	#N/A	#N/A	#N/A	#N/A	#N/A	#N/A	#N/A	#N/A	#N/A	#N/A	#N/A	#N/A	#N/A	0.264954	#N/A	#N/A	#N/A	#N/A	#N/A	#N/A	#N/A	#N/A	#N/A	#N/A	#N/A	#N/A	0.231276	#N/A	#N/A	#N/A	#N/A	#N/A	0.855965	2.68127	0.886633	#N/A	#N/A	#N/A	#N/A	#N/A	10	ENSG00000069329	VPS35	protein_coding	VPS35 retromer complex component [Source:HGNC Symbol;Acc:HGNC:13487]
SNW1	#N/A	#N/A	0.281858	#N/A	#N/A	0.752108	#N/A	#N/A	1.22671	#N/A	2.39166	#N/A	#N/A	#N/A	#N/A	#N/A	#N/A	#N/A	#N/A	0.913637	#N/A	#N/A	#N/A	0.825982	#N/A	#N/A	#N/A	#N/A	#N/A	#N/A	#N/A	#N/A	#N/A	#N/A	#N/A	#N/A	0.320311	#N/A	#N/A	#N/A	#N/A	#N/A	#N/A	#N/A	#N/A	#N/A	#N/A	#N/A	#N/A	#N/A	#N/A	#N/A	#N/A	#N/A	#N/A	0.934575	2.21111	1.00073	#N/A	#N/A	#N/A	#N/A	#N/A	10	ENSG00000100603	SNW1	protein_coding	SNW domain containing 1 [Source:HGNC Symbol;Acc:HGNC:16696]
INTS12	#N/A	#N/A	0.505086	#N/A	1.00581	#N/A	0.995205	#N/A	1.39616	#N/A	#N/A	#N/A	#N/A	#N/A	0.417954	#N/A	0.643997	#N/A	#N/A	#N/A	#N/A	#N/A	#N/A	2.03299	#N/A	#N/A	#N/A	#N/A	0.701738	#N/A	#N/A	#N/A	#N/A	#N/A	#N/A	#N/A	#N/A	#N/A	#N/A	#N/A	#N/A	#N/A	#N/A	#N/A	#N/A	#N/A	#N/A	#N/A	#N/A	#N/A	#N/A	#N/A	#N/A	#N/A	#N/A	#N/A	#N/A	1.11239	0.797857	#N/A	#N/A	#N/A	#N/A	10	ENSG00000138785	INTS12	protein_coding	integrator complex subunit 12 [Source:HGNC Symbol;Acc:HGNC:25067]
SCN1A-AS1	#N/A	#N/A	2.06971	1.51374	2.80161	2.36897	1.13526	#N/A	2.98899	#N/A	#N/A	#N/A	#N/A	#N/A	#N/A	#N/A	#N/A	#N/A	#N/A	#N/A	#N/A	#N/A	#N/A	#N/A	#N/A	#N/A	#N/A	#N/A	#N/A	#N/A	#N/A	#N/A	#N/A	#N/A	#N/A	#N/A	#N/A	#N/A	0.435331	#N/A	#N/A	#N/A	#N/A	#N/A	#N/A	#N/A	#N/A	#N/A	#N/A	#N/A	#N/A	#N/A	#N/A	#N/A	#N/A	#N/A	1.54249	#N/A	#N/A	#N/A	#N/A	2.02143	2.32628	10	ENSG00000236107	SCN1A-AS1	lncRNA	SCN1A and SCN9A antisense RNA 1 [Source:HGNC Symbol;Acc:HGNC:54069]
ZNF451	#N/A	#N/A	0.270682	#N/A	0.413669	0.558694	0.806278	#N/A	1.19406	#N/A	0.976658	#N/A	#N/A	#N/A	#N/A	#N/A	#N/A	#N/A	#N/A	0.696645	#N/A	#N/A	#N/A	0.731336	#N/A	#N/A	#N/A	#N/A	#N/A	#N/A	#N/A	#N/A	#N/A	#N/A	#N/A	#N/A	#N/A	#N/A	#N/A	#N/A	#N/A	#N/A	#N/A	#N/A	#N/A	#N/A	#N/A	#N/A	#N/A	#N/A	#N/A	#N/A	#N/A	#N/A	#N/A	#N/A	1.78897	0.785003	#N/A	#N/A	#N/A	#N/A	#N/A	10	ENSG00000112200	ZNF451	protein_coding	zinc finger protein 451 [Source:HGNC Symbol;Acc:HGNC:21091]
TEX10	#N/A	#N/A	0.442504	0.672187	0.595634	0.910945	0.977792	#N/A	1.35208	#N/A	1.70041	#N/A	#N/A	#N/A	#N/A	#N/A	#N/A	#N/A	#N/A	#N/A	#N/A	#N/A	#N/A	0.918019	#N/A	#N/A	#N/A	#N/A	#N/A	#N/A	#N/A	#N/A	#N/A	#N/A	#N/A	#N/A	#N/A	#N/A	#N/A	#N/A	#N/A	#N/A	#N/A	#N/A	#N/A	#N/A	#N/A	#N/A	#N/A	#N/A	#N/A	#N/A	#N/A	#N/A	#N/A	#N/A	3.1275	#N/A	#N/A	3.69381	#N/A	#N/A	#N/A	10	ENSG00000136891	TEX10	protein_coding	testis expressed 10 [Source:HGNC Symbol;Acc:HGNC:25988]
KHSRP	#N/A	#N/A	0.4098	#N/A	#N/A	#N/A	#N/A	#N/A	1.43351	#N/A	2.10686	#N/A	#N/A	0.430388	#N/A	#N/A	#N/A	#N/A	#N/A	2.11859	#N/A	#N/A	#N/A	#N/A	#N/A	#N/A	0.922261	#N/A	1.29855	#N/A	#N/A	#N/A	#N/A	#N/A	#N/A	#N/A	0.50007	#N/A	#N/A	#N/A	0.183072	#N/A	#N/A	#N/A	#N/A	#N/A	#N/A	#N/A	#N/A	#N/A	#N/A	#N/A	#N/A	#N/A	#N/A	#N/A	#N/A	1.03128	#N/A	#N/A	#N/A	#N/A	#N/A	10	ENSG00000088247	KHSRP	protein_coding	KH-type splicing regulatory protein [Source:HGNC Symbol;Acc:HGNC:6316]
CPSF4	#N/A	#N/A	0.909279	0.914992	0.859882	1.15484	1.00308	#N/A	1.83242	#N/A	2.23996	#N/A	#N/A	#N/A	#N/A	#N/A	#N/A	#N/A	#N/A	#N/A	#N/A	#N/A	#N/A	#N/A	#N/A	#N/A	#N/A	#N/A	#N/A	#N/A	#N/A	#N/A	#N/A	#N/A	#N/A	#N/A	#N/A	#N/A	#N/A	#N/A	#N/A	#N/A	#N/A	#N/A	#N/A	#N/A	#N/A	#N/A	#N/A	#N/A	#N/A	0.654849	#N/A	#N/A	#N/A	#N/A	1.84022	1.22043	#N/A	#N/A	#N/A	#N/A	#N/A	10	ENSG00000160917	CPSF4	protein_coding	cleavage and polyadenylation specific factor 4 [Source:HGNC Symbol;Acc:HGNC:2327]
C16orf46	#N/A	#N/A	0.841692	#N/A	1.52786	#N/A	#N/A	#N/A	2.6049	#N/A	#N/A	0.930905	#N/A	0.797956	#N/A	#N/A	#N/A	#N/A	#N/A	1.00133	#N/A	#N/A	#N/A	#N/A	#N/A	#N/A	2.09746	#N/A	#N/A	#N/A	#N/A	#N/A	#N/A	#N/A	#N/A	#N/A	#N/A	#N/A	#N/A	#N/A	#N/A	#N/A	#N/A	#N/A	#N/A	#N/A	#N/A	#N/A	#N/A	#N/A	#N/A	1.30618	#N/A	#N/A	#N/A	#N/A	0.954961	2.68838	#N/A	#N/A	#N/A	#N/A	#N/A	10	ENSG00000166455	C16orf46	protein_coding	chromosome 16 open reading frame 46 [Source:HGNC Symbol;Acc:HGNC:26525]
SLC22A1	#N/A	#N/A	1.18669	1.34141	#N/A	#N/A	#N/A	#N/A	2.64708	#N/A	#N/A	#N/A	#N/A	0.746689	#N/A	0.964058	#N/A	#N/A	#N/A	#N/A	#N/A	#N/A	#N/A	#N/A	#N/A	#N/A	1.80279	3.36636	2.05937	#N/A	#N/A	#N/A	#N/A	#N/A	#N/A	#N/A	#N/A	#N/A	#N/A	#N/A	#N/A	#N/A	#N/A	#N/A	#N/A	#N/A	#N/A	#N/A	#N/A	#N/A	#N/A	#N/A	#N/A	#N/A	#N/A	#N/A	1.15748	#N/A	#N/A	#N/A	#N/A	2.19849	#N/A	10	ENSG00000175003	SLC22A1	protein_coding	solute carrier family 22 member 1 [Source:HGNC Symbol;Acc:HGNC:10963]
TUBGCP4	#N/A	#N/A	0.808633	#N/A	1.18663	1.06339	1.2857	#N/A	1.47826	#N/A	#N/A	#N/A	#N/A	#N/A	#N/A	#N/A	#N/A	#N/A	#N/A	#N/A	#N/A	#N/A	#N/A	1.02691	#N/A	#N/A	#N/A	#N/A	#N/A	#N/A	#N/A	#N/A	#N/A	#N/A	#N/A	#N/A	#N/A	#N/A	#N/A	#N/A	#N/A	#N/A	#N/A	#N/A	#N/A	#N/A	#N/A	#N/A	#N/A	#N/A	#N/A	#N/A	#N/A	#N/A	#N/A	1.62118	1.53859	2.37215	#N/A	1.6054	#N/A	#N/A	#N/A	10	ENSG00000137822	TUBGCP4	protein_coding	tubulin gamma complex associated protein 4 [Source:HGNC Symbol;Acc:HGNC:16691]
CPNE3	#N/A	#N/A	0.470649	#N/A	#N/A	#N/A	0.685614	#N/A	1.20965	#N/A	1.31697	#N/A	#N/A	#N/A	#N/A	#N/A	#N/A	#N/A	#N/A	#N/A	#N/A	#N/A	#N/A	#N/A	#N/A	#N/A	1.67077	1.24231	1.18627	#N/A	#N/A	#N/A	#N/A	#N/A	#N/A	#N/A	0.217461	#N/A	#N/A	#N/A	#N/A	#N/A	#N/A	#N/A	#N/A	#N/A	#N/A	#N/A	#N/A	#N/A	#N/A	#N/A	#N/A	#N/A	#N/A	#N/A	#N/A	#N/A	#N/A	#N/A	#N/A	0.831341	0.999239	10	ENSG00000085719	CPNE3	protein_coding	copine 3 [Source:HGNC Symbol;Acc:HGNC:2316]
KANSL1L-AS1	#N/A	#N/A	0.256919	0.443325	#N/A	#N/A	1.11185	#N/A	1.23627	#N/A	1.01421	#N/A	#N/A	#N/A	#N/A	#N/A	#N/A	#N/A	#N/A	#N/A	#N/A	0.748989	#N/A	1.48777	#N/A	#N/A	#N/A	#N/A	#N/A	#N/A	#N/A	#N/A	#N/A	#N/A	#N/A	#N/A	#N/A	#N/A	#N/A	#N/A	#N/A	#N/A	#N/A	#N/A	#N/A	#N/A	#N/A	#N/A	#N/A	#N/A	#N/A	#N/A	#N/A	#N/A	#N/A	#N/A	1.69257	0.894438	#N/A	#N/A	#N/A	0.752289	#N/A	10	ENSG00000229127	KANSL1L-AS1	lncRNA	KANSL1L antisense RNA 1 [Source:HGNC Symbol;Acc:HGNC:41139]
PMS1	#N/A	#N/A	0.482606	#N/A	0.702185	0.657594	#N/A	#N/A	1.12714	#N/A	2.02837	#N/A	0.442627	#N/A	#N/A	#N/A	#N/A	#N/A	#N/A	#N/A	#N/A	#N/A	#N/A	#N/A	#N/A	#N/A	#N/A	#N/A	#N/A	#N/A	#N/A	#N/A	#N/A	#N/A	#N/A	#N/A	#N/A	#N/A	#N/A	#N/A	#N/A	#N/A	#N/A	#N/A	#N/A	#N/A	#N/A	#N/A	#N/A	#N/A	#N/A	0.385526	0.401048	#N/A	#N/A	#N/A	1.46211	0.956378	#N/A	#N/A	#N/A	#N/A	#N/A	10	ENSG00000064933	PMS1	protein_coding	PMS1 homolog 1, mismatch repair system component [Source:HGNC Symbol;Acc:HGNC:9121]
PIAS1	#N/A	#N/A	#N/A	#N/A	#N/A	#N/A	#N/A	#N/A	0.827407	#N/A	0.936473	#N/A	#N/A	#N/A	#N/A	#N/A	#N/A	0.294967	#N/A	#N/A	#N/A	#N/A	#N/A	#N/A	#N/A	#N/A	#N/A	#N/A	#N/A	#N/A	#N/A	#N/A	#N/A	#N/A	#N/A	#N/A	#N/A	#N/A	#N/A	#N/A	#N/A	#N/A	#N/A	#N/A	#N/A	#N/A	#N/A	#N/A	#N/A	#N/A	#N/A	0.346044	#N/A	0.643002	0.475364	0.652196	1.81958	0.656109	#N/A	0.820341	#N/A	#N/A	#N/A	10	ENSG00000033800	PIAS1	protein_coding	protein inhibitor of activated STAT 1 [Source:HGNC Symbol;Acc:HGNC:2752]
CAST	#N/A	#N/A	#N/A	#N/A	#N/A	#N/A	#N/A	#N/A	1.02608	#N/A	1.17813	#N/A	#N/A	#N/A	#N/A	#N/A	#N/A	#N/A	#N/A	#N/A	#N/A	#N/A	#N/A	#N/A	#N/A	#N/A	#N/A	#N/A	#N/A	#N/A	#N/A	#N/A	#N/A	#N/A	0.282613	#N/A	0.660811	0.222248	0.694471	0.651412	0.290984	#N/A	#N/A	#N/A	#N/A	#N/A	#N/A	#N/A	#N/A	#N/A	#N/A	#N/A	#N/A	#N/A	#N/A	#N/A	1.79206	0.841042	#N/A	#N/A	#N/A	#N/A	#N/A	10	ENSG00000153113	CAST	protein_coding	calpastatin [Source:HGNC Symbol;Acc:HGNC:1515]
PRMT5-DT	#N/A	#N/A	#N/A	#N/A	#N/A	#N/A	#N/A	#N/A	1.70191	#N/A	1.23428	#N/A	#N/A	0.465634	#N/A	#N/A	#N/A	0.941203	1.36675	#N/A	#N/A	#N/A	#N/A	#N/A	1.8262	#N/A	0.981228	#N/A	#N/A	#N/A	#N/A	#N/A	#N/A	#N/A	#N/A	#N/A	#N/A	#N/A	#N/A	#N/A	#N/A	#N/A	#N/A	#N/A	#N/A	#N/A	#N/A	#N/A	#N/A	#N/A	#N/A	0.41849	#N/A	#N/A	#N/A	#N/A	2.91977	1.14238	#N/A	#N/A	#N/A	#N/A	#N/A	10	ENSG00000257285	PRMT5-DT	lncRNA	PRMT5 divergent transcript [Source:HGNC Symbol;Acc:HGNC:55482]
PURB	#N/A	#N/A	0.645266	#N/A	#N/A	#N/A	#N/A	#N/A	1.43345	#N/A	#N/A	#N/A	#N/A	0.517531	#N/A	#N/A	#N/A	0.914842	#N/A	2.07764	#N/A	1.58834	#N/A	1.02419	#N/A	#N/A	#N/A	#N/A	#N/A	#N/A	#N/A	#N/A	#N/A	#N/A	#N/A	#N/A	0.558961	#N/A	0.259002	#N/A	#N/A	#N/A	#N/A	#N/A	#N/A	#N/A	#N/A	#N/A	#N/A	#N/A	#N/A	#N/A	#N/A	#N/A	#N/A	#N/A	#N/A	0.962341	#N/A	#N/A	#N/A	#N/A	#N/A	10	ENSG00000146676	PURB	protein_coding	purine rich element binding protein B [Source:HGNC Symbol;Acc:HGNC:9702]
SMNDC1	#N/A	#N/A	#N/A	#N/A	#N/A	#N/A	#N/A	#N/A	1.40778	#N/A	1.44944	2.2227	#N/A	#N/A	0.547882	#N/A	#N/A	#N/A	#N/A	#N/A	#N/A	#N/A	#N/A	#N/A	#N/A	#N/A	#N/A	#N/A	#N/A	#N/A	#N/A	#N/A	#N/A	#N/A	#N/A	#N/A	0.714248	#N/A	0.269718	#N/A	#N/A	#N/A	#N/A	#N/A	#N/A	#N/A	#N/A	#N/A	#N/A	#N/A	#N/A	#N/A	#N/A	#N/A	#N/A	1.01673	1.62326	0.889687	#N/A	2.62489	#N/A	#N/A	#N/A	10	ENSG00000119953	SMNDC1	protein_coding	survival motor neuron domain containing 1 [Source:HGNC Symbol;Acc:HGNC:16900]
PRC1-AS1	#N/A	#N/A	1.957	#N/A	#N/A	1.38184	1.76129	#N/A	1.73467	#N/A	#N/A	#N/A	1.76425	#N/A	0.975301	#N/A	#N/A	#N/A	1.40605	#N/A	#N/A	#N/A	#N/A	#N/A	#N/A	#N/A	#N/A	#N/A	#N/A	#N/A	#N/A	#N/A	#N/A	#N/A	#N/A	#N/A	#N/A	#N/A	#N/A	#N/A	#N/A	#N/A	#N/A	#N/A	#N/A	#N/A	#N/A	#N/A	#N/A	#N/A	#N/A	0.870527	#N/A	#N/A	#N/A	#N/A	0.743339	1.61076	#N/A	#N/A	#N/A	#N/A	#N/A	10	ENSG00000258725	PRC1-AS1	lncRNA	PRC1 antisense RNA 1 [Source:HGNC Symbol;Acc:HGNC:48587]
ATRX	#N/A	#N/A	#N/A	#N/A	#N/A	#N/A	#N/A	#N/A	0.702485	#N/A	1.08056	#N/A	#N/A	#N/A	#N/A	#N/A	#N/A	#N/A	#N/A	1.02745	#N/A	#N/A	#N/A	0.881531	#N/A	#N/A	#N/A	#N/A	0.330851	#N/A	#N/A	#N/A	#N/A	#N/A	#N/A	#N/A	#N/A	#N/A	#N/A	#N/A	#N/A	#N/A	#N/A	#N/A	#N/A	#N/A	#N/A	#N/A	#N/A	#N/A	0.100962	#N/A	#N/A	#N/A	#N/A	0.718374	1.88556	0.523977	#N/A	0.711623	#N/A	#N/A	#N/A	10	ENSG00000085224	ATRX	protein_coding	ATRX chromatin remodeler [Source:HGNC Symbol;Acc:HGNC:886]
ATG16L1#085978	#N/A	#N/A	0.358537	#N/A	#N/A	#N/A	#N/A	#N/A	1.22799	#N/A	0.888779	#N/A	#N/A	0.296448	#N/A	0.49286	#N/A	#N/A	#N/A	1.58009	#N/A	#N/A	#N/A	#N/A	#N/A	#N/A	#N/A	#N/A	#N/A	#N/A	0.486104	#N/A	#N/A	#N/A	#N/A	#N/A	#N/A	#N/A	#N/A	#N/A	#N/A	#N/A	#N/A	#N/A	#N/A	#N/A	#N/A	#N/A	#N/A	#N/A	#N/A	#N/A	#N/A	#N/A	#N/A	1.17639	1.60598	0.975405	#N/A	#N/A	#N/A	#N/A	#N/A	10	ENSG00000085978	ATG16L1	protein_coding	autophagy related 16 like 1 [Source:HGNC Symbol;Acc:HGNC:21498]
YBEY	#N/A	#N/A	0.57144	#N/A	1.12241	#N/A	2.22821	#N/A	1.60501	#N/A	3.50422	#N/A	0.710315	#N/A	#N/A	#N/A	#N/A	#N/A	#N/A	#N/A	#N/A	#N/A	#N/A	#N/A	#N/A	#N/A	#N/A	#N/A	#N/A	#N/A	0.431976	#N/A	#N/A	#N/A	#N/A	#N/A	#N/A	#N/A	#N/A	#N/A	#N/A	#N/A	#N/A	#N/A	#N/A	#N/A	#N/A	#N/A	#N/A	#N/A	#N/A	0.890032	#N/A	#N/A	#N/A	#N/A	1.6244	1.29704	#N/A	#N/A	#N/A	#N/A	#N/A	10	ENSG00000182362	YBEY	protein_coding	ybeY metalloendoribonuclease [Source:HGNC Symbol;Acc:HGNC:1299]
LINC00222	#N/A	#N/A	1.24898	1.62097	#N/A	2.66042	#N/A	#N/A	1.4051	#N/A	0.846607	#N/A	2.03751	#N/A	1.11579	#N/A	#N/A	#N/A	#N/A	#N/A	#N/A	#N/A	#N/A	#N/A	#N/A	#N/A	#N/A	#N/A	1.56841	#N/A	#N/A	#N/A	#N/A	#N/A	#N/A	#N/A	#N/A	#N/A	#N/A	#N/A	#N/A	#N/A	#N/A	#N/A	#N/A	#N/A	#N/A	#N/A	#N/A	#N/A	#N/A	0.755737	#N/A	#N/A	#N/A	#N/A	#N/A	#N/A	#N/A	#N/A	#N/A	1.20548	#N/A	10	ENSG00000203801	LINC00222	lncRNA	long intergenic non-protein coding RNA 222 [Source:HGNC Symbol;Acc:HGNC:21560]
INTS10	#N/A	#N/A	#N/A	#N/A	#N/A	0.816429	0.775173	#N/A	0.930834	#N/A	1.38038	#N/A	#N/A	#N/A	#N/A	#N/A	#N/A	#N/A	#N/A	1.03795	#N/A	#N/A	#N/A	0.78039	#N/A	#N/A	#N/A	#N/A	#N/A	#N/A	#N/A	#N/A	#N/A	#N/A	#N/A	#N/A	#N/A	#N/A	#N/A	#N/A	#N/A	#N/A	#N/A	#N/A	#N/A	#N/A	#N/A	#N/A	#N/A	#N/A	#N/A	0.485517	#N/A	#N/A	#N/A	0.859246	2.37396	0.953309	#N/A	#N/A	#N/A	#N/A	#N/A	10	ENSG00000104613	INTS10	protein_coding	integrator complex subunit 10 [Source:HGNC Symbol;Acc:HGNC:25548]
SCML2	#N/A	#N/A	1.29242	4.12996	#N/A	1.49242	#N/A	#N/A	1.41213	#N/A	#N/A	#N/A	#N/A	#N/A	#N/A	#N/A	#N/A	#N/A	#N/A	#N/A	#N/A	#N/A	#N/A	#N/A	#N/A	#N/A	#N/A	#N/A	#N/A	#N/A	#N/A	#N/A	#N/A	#N/A	0.876595	#N/A	#N/A	0.730144	#N/A	0.727311	0.942889	#N/A	#N/A	#N/A	#N/A	#N/A	#N/A	#N/A	#N/A	#N/A	1.10235	1.38292	#N/A	#N/A	#N/A	#N/A	#N/A	#N/A	#N/A	#N/A	#N/A	#N/A	#N/A	10	ENSG00000102098	SCML2	protein_coding	Scm polycomb group protein like 2 [Source:HGNC Symbol;Acc:HGNC:10581]
EP300	#N/A	#N/A	#N/A	#N/A	#N/A	0.48645	#N/A	#N/A	0.79321	#N/A	1.17763	#N/A	#N/A	#N/A	#N/A	#N/A	#N/A	#N/A	#N/A	0.836371	#N/A	0.50135	#N/A	1.29257	#N/A	#N/A	#N/A	#N/A	#N/A	#N/A	#N/A	#N/A	#N/A	#N/A	#N/A	#N/A	#N/A	#N/A	#N/A	#N/A	#N/A	0.259843	#N/A	#N/A	#N/A	#N/A	#N/A	#N/A	0.489051	#N/A	#N/A	#N/A	#N/A	#N/A	#N/A	#N/A	1.45162	0.54201	#N/A	#N/A	#N/A	#N/A	#N/A	10	ENSG00000100393	EP300	protein_coding	E1A binding protein p300 [Source:HGNC Symbol;Acc:HGNC:3373]
HNRNPD	#N/A	#N/A	#N/A	#N/A	#N/A	#N/A	#N/A	#N/A	0.88436	#N/A	1.34082	#N/A	#N/A	#N/A	#N/A	#N/A	#N/A	#N/A	#N/A	#N/A	#N/A	#N/A	#N/A	1.00435	#N/A	#N/A	#N/A	#N/A	#N/A	#N/A	#N/A	#N/A	#N/A	#N/A	0.181194	#N/A	0.178341	#N/A	#N/A	#N/A	0.163734	0.449031	#N/A	#N/A	#N/A	#N/A	#N/A	#N/A	#N/A	#N/A	0.149826	#N/A	#N/A	#N/A	#N/A	#N/A	1.96682	1.09848	#N/A	#N/A	#N/A	#N/A	#N/A	10	ENSG00000138668	HNRNPD	protein_coding	heterogeneous nuclear ribonucleoprotein D [Source:HGNC Symbol;Acc:HGNC:5036]
PIWIL2-DT	#N/A	#N/A	0.521527	#N/A	1.0864	#N/A	#N/A	#N/A	1.66758	#N/A	#N/A	#N/A	#N/A	#N/A	#N/A	#N/A	#N/A	#N/A	#N/A	#N/A	#N/A	#N/A	#N/A	#N/A	#N/A	#N/A	#N/A	#N/A	2.07265	#N/A	#N/A	#N/A	#N/A	#N/A	#N/A	#N/A	#N/A	#N/A	#N/A	#N/A	#N/A	#N/A	#N/A	#N/A	#N/A	#N/A	#N/A	#N/A	#N/A	#N/A	#N/A	0.589907	1.27211	#N/A	#N/A	1.48539	1.2712	1.77967	#N/A	#N/A	#N/A	#N/A	2.06721	10	ENSG00000254064	PIWIL2-DT	lncRNA	PIWIL2 divergent transcript [Source:HGNC Symbol;Acc:HGNC:55522]
ATXN2L	#N/A	#N/A	0.331609	#N/A	#N/A	#N/A	#N/A	#N/A	0.959946	#N/A	1.45417	#N/A	#N/A	0.207467	#N/A	#N/A	#N/A	#N/A	#N/A	#N/A	#N/A	#N/A	#N/A	1.22337	#N/A	#N/A	#N/A	0.672191	#N/A	#N/A	#N/A	#N/A	#N/A	#N/A	#N/A	#N/A	#N/A	#N/A	#N/A	#N/A	#N/A	#N/A	#N/A	#N/A	#N/A	#N/A	#N/A	#N/A	0.949186	#N/A	#N/A	0.223954	#N/A	#N/A	#N/A	#N/A	1.76216	#N/A	0.991369	#N/A	#N/A	#N/A	#N/A	10	ENSG00000168488	ATXN2L	protein_coding	ataxin 2 like [Source:HGNC Symbol;Acc:HGNC:31326]
ZNF292	#N/A	#N/A	0.163179	#N/A	0.399368	0.447281	0.422573	#N/A	0.636251	#N/A	1.13342	#N/A	#N/A	#N/A	#N/A	#N/A	#N/A	#N/A	#N/A	0.644996	#N/A	#N/A	#N/A	1.24613	#N/A	#N/A	#N/A	#N/A	#N/A	#N/A	#N/A	#N/A	#N/A	#N/A	#N/A	#N/A	#N/A	#N/A	#N/A	#N/A	#N/A	#N/A	#N/A	#N/A	#N/A	#N/A	#N/A	#N/A	0.592933	#N/A	#N/A	#N/A	#N/A	#N/A	#N/A	#N/A	1.4005	#N/A	#N/A	#N/A	#N/A	#N/A	#N/A	10	ENSG00000188994	ZNF292	protein_coding	zinc finger protein 292 [Source:HGNC Symbol;Acc:HGNC:18410]
CPSF3	#N/A	#N/A	0.551218	#N/A	0.71621	0.763778	#N/A	#N/A	1.21959	#N/A	1.03213	#N/A	#N/A	#N/A	#N/A	#N/A	#N/A	#N/A	1.64635	#N/A	#N/A	#N/A	#N/A	1.4732	1.79535	#N/A	#N/A	#N/A	#N/A	#N/A	#N/A	#N/A	#N/A	#N/A	#N/A	#N/A	#N/A	#N/A	#N/A	#N/A	#N/A	#N/A	#N/A	#N/A	#N/A	#N/A	#N/A	#N/A	#N/A	#N/A	#N/A	#N/A	#N/A	#N/A	#N/A	#N/A	1.39775	#N/A	#N/A	1.40276	#N/A	#N/A	#N/A	10	ENSG00000119203	CPSF3	protein_coding	cleavage and polyadenylation specific factor 3 [Source:HGNC Symbol;Acc:HGNC:2326]
ACBD5	#N/A	#N/A	#N/A	#N/A	#N/A	#N/A	#N/A	#N/A	1.05892	#N/A	#N/A	#N/A	#N/A	0.596951	#N/A	#N/A	#N/A	#N/A	1.0824	1.40096	#N/A	0.958916	#N/A	#N/A	#N/A	#N/A	#N/A	#N/A	#N/A	#N/A	#N/A	#N/A	#N/A	#N/A	#N/A	#N/A	#N/A	#N/A	#N/A	#N/A	#N/A	#N/A	#N/A	#N/A	#N/A	#N/A	#N/A	#N/A	#N/A	#N/A	#N/A	0.650117	#N/A	#N/A	0.944512	2.20303	2.56156	2.11841	#N/A	#N/A	#N/A	#N/A	#N/A	10	ENSG00000107897	ACBD5	protein_coding	acyl-CoA binding domain containing 5 [Source:HGNC Symbol;Acc:HGNC:23338]
MED21	#N/A	#N/A	#N/A	#N/A	#N/A	#N/A	#N/A	#N/A	1.18008	#N/A	1.99124	#N/A	#N/A	#N/A	#N/A	#N/A	#N/A	#N/A	#N/A	1.2426	#N/A	#N/A	#N/A	1.15738	#N/A	#N/A	#N/A	#N/A	#N/A	#N/A	#N/A	#N/A	#N/A	#N/A	#N/A	#N/A	0.657997	#N/A	0.457241	#N/A	#N/A	#N/A	#N/A	#N/A	#N/A	#N/A	#N/A	#N/A	#N/A	#N/A	#N/A	0.381733	#N/A	0.873996	#N/A	#N/A	2.31203	2.90733	#N/A	#N/A	#N/A	#N/A	#N/A	10	ENSG00000152944	MED21	protein_coding	mediator complex subunit 21 [Source:HGNC Symbol;Acc:HGNC:11473]
#236498	#N/A	#N/A	#N/A	0.958826	#N/A	#N/A	#N/A	#N/A	1.56109	#N/A	1.59339	#N/A	1.08274	1.15182	1.17005	0.773327	#N/A	#N/A	#N/A	#N/A	#N/A	#N/A	#N/A	1.7257	#N/A	#N/A	#N/A	#N/A	#N/A	#N/A	#N/A	#N/A	#N/A	#N/A	#N/A	#N/A	#N/A	#N/A	#N/A	#N/A	#N/A	#N/A	#N/A	#N/A	#N/A	#N/A	#N/A	#N/A	#N/A	#N/A	#N/A	#N/A	#N/A	#N/A	#N/A	#N/A	1.28041	#N/A	1.51728	#N/A	#N/A	#N/A	#N/A	10	ENSG00000236498		lncRNA	novel transcript
#283128	#N/A	#N/A	2.87194	#N/A	1.28204	#N/A	0.707417	#N/A	0.65452	#N/A	#N/A	#N/A	1.22761	#N/A	#N/A	#N/A	#N/A	#N/A	#N/A	#N/A	#N/A	#N/A	#N/A	#N/A	#N/A	#N/A	#N/A	#N/A	0.866887	#N/A	#N/A	#N/A	#N/A	#N/A	#N/A	#N/A	#N/A	#N/A	#N/A	#N/A	#N/A	#N/A	#N/A	#N/A	#N/A	#N/A	#N/A	#N/A	#N/A	#N/A	#N/A	1.90131	1.65771	#N/A	0.812727	#N/A	#N/A	0.602331	#N/A	#N/A	#N/A	#N/A	#N/A	10	ENSG00000283128		protein_coding	novel protein
SLC35B1	#N/A	#N/A	2.0675	#N/A	#N/A	#N/A	#N/A	#N/A	1.72836	#N/A	1.21181	#N/A	#N/A	1.54265	1.18544	#N/A	#N/A	#N/A	#N/A	1.36757	#N/A	#N/A	#N/A	#N/A	#N/A	#N/A	1.406	#N/A	#N/A	#N/A	#N/A	#N/A	#N/A	#N/A	#N/A	#N/A	1.27359	#N/A	#N/A	#N/A	#N/A	#N/A	#N/A	#N/A	#N/A	#N/A	#N/A	#N/A	#N/A	#N/A	#N/A	1.43721	#N/A	#N/A	#N/A	#N/A	1.65298	#N/A	#N/A	#N/A	#N/A	#N/A	#N/A	10	ENSG00000121073	SLC35B1	protein_coding	solute carrier family 35 member B1 [Source:HGNC Symbol;Acc:HGNC:20798]
#260999	#N/A	#N/A	#N/A	#N/A	#N/A	#N/A	#N/A	#N/A	1.60329	#N/A	#N/A	#N/A	1.41999	#N/A	0.857433	#N/A	#N/A	#N/A	#N/A	1.46071	#N/A	#N/A	#N/A	1.39549	#N/A	#N/A	1.13589	#N/A	#N/A	#N/A	#N/A	#N/A	#N/A	#N/A	#N/A	#N/A	#N/A	#N/A	#N/A	#N/A	#N/A	#N/A	#N/A	#N/A	#N/A	#N/A	#N/A	#N/A	#N/A	#N/A	#N/A	0.484818	#N/A	#N/A	1.3241	#N/A	1.35471	1.6022	#N/A	#N/A	#N/A	#N/A	#N/A	10	ENSG00000260999		lncRNA	novel transcript
SARNP	#N/A	#N/A	#N/A	#N/A	#N/A	0.529387	#N/A	#N/A	0.705724	#N/A	0.822727	#N/A	#N/A	#N/A	0.269485	0.314821	#N/A	#N/A	#N/A	0.937012	#N/A	#N/A	#N/A	0.975845	#N/A	#N/A	#N/A	#N/A	#N/A	#N/A	#N/A	#N/A	#N/A	#N/A	#N/A	#N/A	#N/A	#N/A	#N/A	#N/A	#N/A	#N/A	#N/A	#N/A	#N/A	#N/A	#N/A	#N/A	#N/A	#N/A	#N/A	#N/A	#N/A	#N/A	#N/A	#N/A	2.06512	0.926432	#N/A	1.01051	#N/A	#N/A	#N/A	10	ENSG00000205323	SARNP	protein_coding	SAP domain containing ribonucleoprotein [Source:HGNC Symbol;Acc:HGNC:24432]
#274184	#N/A	#N/A	#N/A	#N/A	#N/A	#N/A	1.62065	#N/A	1.61311	#N/A	#N/A	#N/A	1.24113	#N/A	1.05572	#N/A	#N/A	#N/A	#N/A	1.09293	1.54902	#N/A	#N/A	#N/A	#N/A	1.36384	#N/A	#N/A	#N/A	#N/A	#N/A	#N/A	#N/A	#N/A	#N/A	#N/A	#N/A	#N/A	#N/A	#N/A	#N/A	#N/A	#N/A	#N/A	#N/A	#N/A	#N/A	#N/A	#N/A	#N/A	#N/A	0.642887	#N/A	#N/A	#N/A	1.34484	0.989967	#N/A	#N/A	#N/A	#N/A	#N/A	#N/A	10	ENSG00000274184		lncRNA	novel transcript, antisense to ZSCAN30
UTP15	#N/A	#N/A	#N/A	#N/A	1.23247	#N/A	#N/A	#N/A	1.46328	#N/A	1.29652	#N/A	#N/A	#N/A	#N/A	#N/A	#N/A	#N/A	#N/A	1.0698	#N/A	1.35636	#N/A	#N/A	#N/A	#N/A	1.33186	#N/A	#N/A	#N/A	#N/A	#N/A	#N/A	#N/A	#N/A	#N/A	#N/A	#N/A	#N/A	#N/A	#N/A	#N/A	#N/A	#N/A	#N/A	#N/A	#N/A	#N/A	#N/A	#N/A	#N/A	0.800594	#N/A	#N/A	#N/A	2.24988	#N/A	1.37001	#N/A	#N/A	#N/A	#N/A	1.57286	10	ENSG00000164338	UTP15	protein_coding	UTP15 small subunit processome component [Source:HGNC Symbol;Acc:HGNC:25758]
CCDC57	#N/A	#N/A	0.993868	0.422795	1.44823	1.53098	1.30629	#N/A	0.766935	#N/A	0.806944	#N/A	#N/A	#N/A	#N/A	#N/A	#N/A	#N/A	#N/A	#N/A	#N/A	#N/A	#N/A	#N/A	#N/A	#N/A	#N/A	0.887654	#N/A	#N/A	#N/A	#N/A	#N/A	#N/A	#N/A	#N/A	#N/A	#N/A	#N/A	#N/A	#N/A	#N/A	#N/A	#N/A	#N/A	#N/A	#N/A	#N/A	1.3147	#N/A	#N/A	#N/A	#N/A	#N/A	#N/A	#N/A	1.86907	#N/A	#N/A	#N/A	#N/A	#N/A	#N/A	10	ENSG00000176155	CCDC57	protein_coding	coiled-coil domain containing 57 [Source:HGNC Symbol;Acc:HGNC:27564]
KCNC1	#N/A	#N/A	0.563331	0.776208	#N/A	#N/A	#N/A	#N/A	1.29955	0.650098	1.58441	#N/A	#N/A	0.476013	#N/A	#N/A	1.03159	#N/A	#N/A	#N/A	#N/A	#N/A	#N/A	#N/A	#N/A	#N/A	1.92799	#N/A	1.19428	#N/A	#N/A	#N/A	#N/A	#N/A	#N/A	#N/A	#N/A	#N/A	#N/A	#N/A	#N/A	#N/A	#N/A	#N/A	#N/A	#N/A	#N/A	#N/A	#N/A	#N/A	#N/A	#N/A	#N/A	#N/A	#N/A	#N/A	1.27308	#N/A	#N/A	#N/A	#N/A	#N/A	#N/A	10	ENSG00000129159	KCNC1	protein_coding	potassium voltage-gated channel subfamily C member 1 [Source:HGNC Symbol;Acc:HGNC:6233]
PLEKHB2	#N/A	#N/A	#N/A	#N/A	#N/A	#N/A	#N/A	#N/A	0.892149	#N/A	2.18899	#N/A	#N/A	0.274315	#N/A	0.513566	#N/A	#N/A	#N/A	#N/A	#N/A	#N/A	#N/A	#N/A	#N/A	#N/A	#N/A	#N/A	#N/A	#N/A	0.419948	#N/A	#N/A	#N/A	#N/A	#N/A	#N/A	#N/A	#N/A	#N/A	#N/A	#N/A	#N/A	#N/A	#N/A	#N/A	#N/A	#N/A	#N/A	#N/A	#N/A	0.551589	#N/A	#N/A	#N/A	#N/A	1.4393	1.00104	0.869878	1.5329	#N/A	#N/A	#N/A	10	ENSG00000115762	PLEKHB2	protein_coding	pleckstrin homology domain containing B2 [Source:HGNC Symbol;Acc:HGNC:19236]
DPH7	#N/A	#N/A	0.328102	#N/A	#N/A	1.03681	1.58565	#N/A	0.893065	#N/A	1.6869	#N/A	#N/A	#N/A	#N/A	#N/A	#N/A	#N/A	#N/A	1.68122	#N/A	#N/A	#N/A	#N/A	#N/A	#N/A	1.13765	#N/A	0.991942	#N/A	#N/A	#N/A	#N/A	#N/A	#N/A	#N/A	#N/A	#N/A	#N/A	#N/A	#N/A	#N/A	#N/A	#N/A	#N/A	#N/A	#N/A	#N/A	#N/A	#N/A	#N/A	#N/A	#N/A	#N/A	#N/A	#N/A	2.29358	0.910662	#N/A	#N/A	#N/A	#N/A	#N/A	10	ENSG00000148399	DPH7	protein_coding	diphthamide biosynthesis 7 [Source:HGNC Symbol;Acc:HGNC:25199]
ACVR2B	#N/A	#N/A	#N/A	0.757081	#N/A	#N/A	0.859283	#N/A	0.988282	#N/A	1.11448	#N/A	#N/A	0.490695	0.550254	#N/A	#N/A	#N/A	#N/A	1.61013	#N/A	#N/A	#N/A	#N/A	#N/A	#N/A	#N/A	#N/A	#N/A	#N/A	#N/A	#N/A	#N/A	#N/A	#N/A	#N/A	#N/A	#N/A	#N/A	#N/A	#N/A	0.545104	#N/A	#N/A	#N/A	#N/A	#N/A	#N/A	#N/A	#N/A	#N/A	#N/A	#N/A	#N/A	#N/A	#N/A	#N/A	#N/A	#N/A	#N/A	#N/A	0.936007	1.21777	10	ENSG00000114739	ACVR2B	protein_coding	activin A receptor type 2B [Source:HGNC Symbol;Acc:HGNC:174]
ENO1	#N/A	#N/A	#N/A	#N/A	#N/A	#N/A	#N/A	#N/A	1.11976	#N/A	1.75307	#N/A	#N/A	#N/A	#N/A	#N/A	#N/A	#N/A	#N/A	#N/A	#N/A	1.38482	#N/A	#N/A	#N/A	#N/A	#N/A	#N/A	#N/A	#N/A	#N/A	#N/A	#N/A	#N/A	0.431125	#N/A	0.668809	#N/A	0.482011	0.612687	#N/A	#N/A	#N/A	#N/A	#N/A	#N/A	#N/A	#N/A	#N/A	#N/A	#N/A	1.01238	#N/A	#N/A	#N/A	1.59863	#N/A	1.50031	#N/A	#N/A	#N/A	#N/A	#N/A	10	ENSG00000074800	ENO1	protein_coding	enolase 1 [Source:HGNC Symbol;Acc:HGNC:3350]
SEZ6	#N/A	#N/A	#N/A	1.24065	#N/A	#N/A	#N/A	#N/A	0.891302	#N/A	#N/A	#N/A	#N/A	#N/A	1.44509	#N/A	#N/A	#N/A	#N/A	#N/A	#N/A	#N/A	#N/A	#N/A	#N/A	#N/A	#N/A	#N/A	#N/A	#N/A	0.945315	#N/A	#N/A	#N/A	#N/A	#N/A	#N/A	#N/A	#N/A	#N/A	#N/A	#N/A	0.492704	#N/A	#N/A	#N/A	#N/A	#N/A	#N/A	#N/A	#N/A	1.39628	2.26923	#N/A	1.06367	0.814011	#N/A	0.880897	#N/A	#N/A	#N/A	#N/A	#N/A	10	ENSG00000063015	SEZ6	protein_coding	seizure related 6 homolog [Source:HGNC Symbol;Acc:HGNC:15955]
MED31	#N/A	#N/A	#N/A	#N/A	#N/A	#N/A	#N/A	#N/A	1.31459	#N/A	2.38597	#N/A	#N/A	#N/A	#N/A	#N/A	#N/A	#N/A	2.18076	#N/A	#N/A	#N/A	#N/A	1.32852	#N/A	#N/A	#N/A	1.14631	#N/A	#N/A	#N/A	#N/A	#N/A	#N/A	#N/A	#N/A	0.966924	#N/A	0.33692	0.436827	#N/A	#N/A	0.214256	#N/A	#N/A	#N/A	#N/A	#N/A	#N/A	#N/A	#N/A	#N/A	#N/A	#N/A	#N/A	#N/A	1.74313	#N/A	#N/A	#N/A	#N/A	#N/A	#N/A	10	ENSG00000108590	MED31	protein_coding	mediator complex subunit 31 [Source:HGNC Symbol;Acc:HGNC:24260]
#254099	#N/A	#N/A	#N/A	#N/A	#N/A	#N/A	1.5484	#N/A	1.41628	#N/A	1.25585	#N/A	#N/A	#N/A	#N/A	#N/A	1.29644	#N/A	#N/A	1.06582	#N/A	#N/A	#N/A	#N/A	#N/A	#N/A	1.38987	#N/A	#N/A	#N/A	#N/A	#N/A	#N/A	#N/A	#N/A	#N/A	#N/A	#N/A	#N/A	#N/A	#N/A	#N/A	#N/A	#N/A	#N/A	#N/A	#N/A	#N/A	#N/A	#N/A	#N/A	0.96438	#N/A	#N/A	#N/A	#N/A	1.16749	#N/A	1.50803	#N/A	#N/A	#N/A	1.85519	10	ENSG00000254099		lncRNA	novel transcript
GUCA1B	#N/A	#N/A	#N/A	#N/A	1.25758	1.83539	#N/A	#N/A	1.24106	#N/A	1.45764	#N/A	#N/A	0.548064	0.986762	#N/A	#N/A	#N/A	2.77849	#N/A	#N/A	#N/A	#N/A	#N/A	#N/A	#N/A	#N/A	2.22789	2.24873	#N/A	#N/A	#N/A	#N/A	#N/A	#N/A	#N/A	#N/A	#N/A	#N/A	#N/A	#N/A	#N/A	#N/A	#N/A	#N/A	#N/A	#N/A	#N/A	#N/A	#N/A	#N/A	#N/A	#N/A	#N/A	#N/A	#N/A	1.71004	#N/A	#N/A	#N/A	#N/A	#N/A	#N/A	10	ENSG00000112599	GUCA1B	protein_coding	guanylate cyclase activator 1B [Source:HGNC Symbol;Acc:HGNC:4679]
TAF8	#N/A	#N/A	#N/A	#N/A	#N/A	#N/A	#N/A	#N/A	0.820993	#N/A	0.969422	#N/A	#N/A	0.280016	0.537771	#N/A	#N/A	0.566067	#N/A	#N/A	#N/A	#N/A	#N/A	1.23678	#N/A	#N/A	0.728695	#N/A	#N/A	#N/A	#N/A	#N/A	#N/A	#N/A	#N/A	#N/A	#N/A	#N/A	#N/A	#N/A	#N/A	#N/A	#N/A	#N/A	#N/A	#N/A	#N/A	#N/A	#N/A	#N/A	#N/A	0.318864	#N/A	#N/A	#N/A	#N/A	1.18022	0.71005	#N/A	#N/A	#N/A	#N/A	#N/A	10	ENSG00000137413	TAF8	protein_coding	TATA-box binding protein associated factor 8 [Source:HGNC Symbol;Acc:HGNC:17300]
CBY3#204659	#N/A	#N/A	1.70352	#N/A	#N/A	0.738977	#N/A	#N/A	0.550841	#N/A	#N/A	#N/A	#N/A	1.19546	#N/A	2.84451	#N/A	#N/A	#N/A	#N/A	#N/A	#N/A	#N/A	#N/A	#N/A	#N/A	#N/A	#N/A	#N/A	#N/A	#N/A	#N/A	#N/A	#N/A	#N/A	#N/A	#N/A	0.498283	#N/A	#N/A	#N/A	#N/A	#N/A	#N/A	#N/A	#N/A	#N/A	#N/A	#N/A	#N/A	0.661796	1.32972	#N/A	#N/A	0.666651	#N/A	#N/A	0.527208	#N/A	#N/A	#N/A	#N/A	#N/A	10	ENSG00000204659	CBY3	protein_coding	chibby family member 3 [Source:HGNC Symbol;Acc:HGNC:33278]
E2F5	#N/A	#N/A	1.68195	#N/A	#N/A	2.19245	2.72613	#N/A	1.33044	#N/A	#N/A	#N/A	#N/A	#N/A	#N/A	#N/A	#N/A	#N/A	#N/A	#N/A	#N/A	#N/A	#N/A	#N/A	#N/A	#N/A	1.44123	#N/A	2.07108	#N/A	#N/A	#N/A	#N/A	#N/A	#N/A	#N/A	#N/A	0.72176	#N/A	0.653084	0.711184	#N/A	#N/A	#N/A	#N/A	#N/A	#N/A	#N/A	#N/A	#N/A	0.681733	#N/A	#N/A	#N/A	#N/A	#N/A	#N/A	#N/A	#N/A	#N/A	#N/A	#N/A	#N/A	10	ENSG00000133740	E2F5	protein_coding	E2F transcription factor 5 [Source:HGNC Symbol;Acc:HGNC:3119]
CRELD2	#N/A	#N/A	#N/A	#N/A	#N/A	#N/A	#N/A	#N/A	1.14498	#N/A	1.56018	#N/A	#N/A	0.51467	1.2594	#N/A	#N/A	#N/A	#N/A	#N/A	#N/A	#N/A	1.3182	1.51518	#N/A	#N/A	1.06494	#N/A	#N/A	#N/A	0.71921	#N/A	#N/A	#N/A	#N/A	#N/A	#N/A	#N/A	#N/A	#N/A	#N/A	#N/A	#N/A	#N/A	#N/A	#N/A	#N/A	#N/A	3.53892	#N/A	#N/A	#N/A	#N/A	#N/A	#N/A	#N/A	#N/A	1.68978	#N/A	#N/A	#N/A	#N/A	#N/A	10	ENSG00000184164	CRELD2	protein_coding	cysteine rich with EGF like domains 2 [Source:HGNC Symbol;Acc:HGNC:28150]
API5	#N/A	#N/A	#N/A	#N/A	#N/A	0.712069	1.17437	#N/A	0.707662	#N/A	1.8441	#N/A	#N/A	#N/A	0.402789	#N/A	#N/A	#N/A	#N/A	1.0647	#N/A	#N/A	#N/A	#N/A	0.786069	#N/A	#N/A	#N/A	#N/A	#N/A	#N/A	#N/A	#N/A	#N/A	#N/A	#N/A	#N/A	#N/A	#N/A	#N/A	#N/A	#N/A	#N/A	#N/A	#N/A	#N/A	#N/A	#N/A	#N/A	#N/A	#N/A	0.380483	#N/A	#N/A	#N/A	#N/A	1.00256	1.43539	#N/A	#N/A	#N/A	#N/A	#N/A	10	ENSG00000166181	API5	protein_coding	apoptosis inhibitor 5 [Source:HGNC Symbol;Acc:HGNC:594]
#288002	#N/A	#N/A	2.43873	#N/A	#N/A	#N/A	#N/A	#N/A	0.0200688	#N/A	#N/A	#N/A	#N/A	1.35519	1.08608	0.837757	#N/A	0.49832	#N/A	#N/A	#N/A	#N/A	0.498824	#N/A	#N/A	#N/A	0.607918	#N/A	#N/A	#N/A	1.57825	#N/A	#N/A	#N/A	#N/A	#N/A	#N/A	#N/A	#N/A	#N/A	#N/A	#N/A	#N/A	#N/A	#N/A	#N/A	#N/A	#N/A	#N/A	#N/A	#N/A	1.54247	#N/A	#N/A	#N/A	#N/A	#N/A	#N/A	#N/A	#N/A	#N/A	#N/A	#N/A	10	ENSG00000288002		lncRNA	novel transcript
LINC01003	#N/A	#N/A	1.12821	#N/A	#N/A	#N/A	0.883441	#N/A	0.793125	#N/A	#N/A	#N/A	#N/A	#N/A	#N/A	#N/A	#N/A	#N/A	#N/A	#N/A	#N/A	#N/A	#N/A	#N/A	#N/A	#N/A	#N/A	#N/A	#N/A	#N/A	#N/A	#N/A	#N/A	#N/A	#N/A	#N/A	1.44764	#N/A	1.11828	0.724241	#N/A	#N/A	#N/A	#N/A	#N/A	#N/A	#N/A	#N/A	#N/A	#N/A	#N/A	1.42057	#N/A	1.02584	0.935348	#N/A	#N/A	0.805661	#N/A	#N/A	#N/A	#N/A	#N/A	10	ENSG00000261455	LINC01003	lncRNA	long intergenic non-protein coding RNA 1003 [Source:HGNC Symbol;Acc:HGNC:48957]
IGSF23	#N/A	#N/A	#N/A	#N/A	#N/A	0.859979	#N/A	#N/A	0.620903	#N/A	#N/A	#N/A	#N/A	2.45666	2.02313	1.90008	#N/A	#N/A	#N/A	#N/A	#N/A	#N/A	#N/A	#N/A	#N/A	#N/A	#N/A	#N/A	0.86552	#N/A	#N/A	#N/A	#N/A	#N/A	0.678283	#N/A	#N/A	#N/A	#N/A	#N/A	0.638863	#N/A	#N/A	#N/A	#N/A	#N/A	#N/A	#N/A	#N/A	#N/A	#N/A	#N/A	#N/A	0.778618	#N/A	#N/A	#N/A	#N/A	#N/A	#N/A	#N/A	0.815169	#N/A	10	ENSG00000216588	IGSF23	protein_coding	immunoglobulin superfamily member 23 [Source:HGNC Symbol;Acc:HGNC:40040]
#235819	#N/A	#N/A	1.33498	0.901755	#N/A	0.398974	#N/A	#N/A	0.266403	#N/A	#N/A	#N/A	#N/A	#N/A	1.25747	#N/A	#N/A	#N/A	#N/A	#N/A	#N/A	#N/A	#N/A	#N/A	#N/A	#N/A	0.680981	#N/A	0.436037	#N/A	#N/A	#N/A	#N/A	#N/A	#N/A	#N/A	#N/A	#N/A	#N/A	#N/A	#N/A	#N/A	#N/A	#N/A	#N/A	#N/A	#N/A	#N/A	#N/A	#N/A	#N/A	0.989641	1.14056	#N/A	#N/A	#N/A	#N/A	#N/A	#N/A	#N/A	#N/A	0.35314	#N/A	10	ENSG00000235819		lncRNA	novel transcript
#273035	#N/A	#N/A	1.4462	#N/A	#N/A	#N/A	#N/A	#N/A	#N/A	0.888438	#N/A	#N/A	0.694991	3.08482	1.37993	1.22337	#N/A	0.64964	#N/A	#N/A	#N/A	#N/A	#N/A	#N/A	#N/A	#N/A	#N/A	#N/A	#N/A	#N/A	1.43686	#N/A	#N/A	#N/A	#N/A	#N/A	#N/A	#N/A	#N/A	#N/A	#N/A	#N/A	#N/A	#N/A	#N/A	#N/A	#N/A	#N/A	#N/A	#N/A	#N/A	3.41193	1.0716	#N/A	#N/A	#N/A	#N/A	#N/A	#N/A	#N/A	#N/A	#N/A	#N/A	10	ENSG00000273035		lncRNA	novel transcript, sense intronic to MAP4K3
#272485	#N/A	#N/A	0.748382	#N/A	#N/A	#N/A	#N/A	#N/A	#N/A	0.150897	#N/A	#N/A	#N/A	0.458905	0.248232	0.203799	#N/A	#N/A	#N/A	#N/A	#N/A	#N/A	#N/A	#N/A	#N/A	#N/A	#N/A	#N/A	#N/A	#N/A	0.263172	#N/A	#N/A	#N/A	#N/A	#N/A	#N/A	#N/A	#N/A	0.0739239	1.32412	#N/A	#N/A	#N/A	#N/A	#N/A	#N/A	#N/A	#N/A	#N/A	#N/A	0.459093	0.2025	#N/A	#N/A	#N/A	#N/A	#N/A	#N/A	#N/A	#N/A	#N/A	#N/A	10	ENSG00000272485		lncRNA	novel transcript
#236986	#N/A	#N/A	#N/A	#N/A	#N/A	#N/A	#N/A	#N/A	#N/A	0.333002	1.77884	#N/A	#N/A	#N/A	#N/A	#N/A	#N/A	#N/A	#N/A	0.860608	#N/A	#N/A	#N/A	0.919482	#N/A	#N/A	#N/A	#N/A	#N/A	#N/A	#N/A	#N/A	#N/A	#N/A	#N/A	#N/A	0.924583	#N/A	#N/A	#N/A	0.121031	#N/A	#N/A	#N/A	#N/A	#N/A	#N/A	#N/A	0.82734	#N/A	#N/A	#N/A	#N/A	#N/A	#N/A	1.37322	1.9633	#N/A	0.845185	#N/A	#N/A	#N/A	#N/A	10	ENSG00000236986		lncRNA	novel transcript, antisense to NUP214
#287576	#N/A	#N/A	#N/A	#N/A	#N/A	1.08518	#N/A	#N/A	#N/A	0.920558	#N/A	#N/A	#N/A	#N/A	#N/A	#N/A	#N/A	#N/A	#N/A	#N/A	#N/A	#N/A	#N/A	#N/A	#N/A	#N/A	#N/A	#N/A	#N/A	#N/A	#N/A	#N/A	#N/A	#N/A	#N/A	#N/A	0.844783	#N/A	#N/A	#N/A	#N/A	#N/A	0.315906	#N/A	#N/A	#N/A	#N/A	#N/A	#N/A	0.299671	#N/A	1.27976	1.48464	#N/A	0.895797	0.614807	#N/A	#N/A	#N/A	#N/A	#N/A	0.894834	#N/A	10	ENSG00000287576		lncRNA	novel transcript
ULK1	#N/A	#N/A	#N/A	#N/A	#N/A	#N/A	#N/A	#N/A	#N/A	#N/A	1.50341	#N/A	#N/A	#N/A	#N/A	#N/A	0.559501	#N/A	#N/A	#N/A	#N/A	#N/A	#N/A	#N/A	#N/A	#N/A	0.678158	0.802664	0.840325	#N/A	#N/A	#N/A	#N/A	#N/A	#N/A	#N/A	#N/A	#N/A	#N/A	#N/A	#N/A	#N/A	#N/A	#N/A	#N/A	#N/A	#N/A	#N/A	#N/A	#N/A	0.20527	#N/A	#N/A	#N/A	#N/A	#N/A	1.58733	1.03919	#N/A	#N/A	#N/A	0.908437	1.42541	10	ENSG00000177169	ULK1	protein_coding	unc-51 like autophagy activating kinase 1 [Source:HGNC Symbol;Acc:HGNC:12558]
KBTBD3	#N/A	#N/A	#N/A	#N/A	#N/A	#N/A	#N/A	#N/A	#N/A	#N/A	2.64124	#N/A	#N/A	#N/A	#N/A	#N/A	#N/A	#N/A	#N/A	#N/A	#N/A	#N/A	#N/A	1.61735	#N/A	#N/A	1.1192	1.80152	1.50808	#N/A	#N/A	#N/A	#N/A	#N/A	#N/A	#N/A	#N/A	#N/A	#N/A	#N/A	#N/A	#N/A	#N/A	#N/A	#N/A	#N/A	#N/A	#N/A	#N/A	#N/A	#N/A	1.11743	0.977596	#N/A	#N/A	#N/A	#N/A	1.66184	#N/A	#N/A	#N/A	1.76094	1.46516	10	ENSG00000182359	KBTBD3	protein_coding	kelch repeat and BTB domain containing 3 [Source:HGNC Symbol;Acc:HGNC:22934]
CCDC7	#N/A	#N/A	0.258362	#N/A	#N/A	1.27005	#N/A	#N/A	#N/A	#N/A	1.10763	#N/A	#N/A	#N/A	#N/A	#N/A	#N/A	#N/A	#N/A	#N/A	#N/A	#N/A	#N/A	#N/A	#N/A	#N/A	0.473847	1.05101	0.775976	#N/A	#N/A	#N/A	#N/A	#N/A	#N/A	#N/A	#N/A	#N/A	0.122103	#N/A	#N/A	#N/A	#N/A	#N/A	#N/A	#N/A	#N/A	#N/A	#N/A	#N/A	#N/A	#N/A	#N/A	#N/A	0.471602	0.622001	1.46009	#N/A	#N/A	#N/A	#N/A	#N/A	#N/A	10	ENSG00000216937	CCDC7	protein_coding	coiled-coil domain containing 7 [Source:HGNC Symbol;Acc:HGNC:26533]
HNRNPAB	#N/A	#N/A	#N/A	#N/A	#N/A	#N/A	#N/A	#N/A	#N/A	#N/A	1.57636	#N/A	#N/A	#N/A	#N/A	#N/A	#N/A	#N/A	#N/A	#N/A	#N/A	#N/A	#N/A	#N/A	#N/A	#N/A	#N/A	#N/A	#N/A	#N/A	#N/A	#N/A	#N/A	#N/A	#N/A	#N/A	0.837944	#N/A	0.823041	0.698357	#N/A	#N/A	#N/A	#N/A	#N/A	#N/A	#N/A	#N/A	#N/A	#N/A	#N/A	0.819396	#N/A	#N/A	#N/A	1.78198	1.37781	3.17711	#N/A	1.01575	#N/A	#N/A	1.32078	10	ENSG00000197451	HNRNPAB	protein_coding	heterogeneous nuclear ribonucleoprotein A/B [Source:HGNC Symbol;Acc:HGNC:5034]
#257279	#N/A	#N/A	0.827722	#N/A	1.29887	1.95715	#N/A	#N/A	#N/A	#N/A	2.18601	#N/A	#N/A	#N/A	#N/A	#N/A	#N/A	#N/A	#N/A	1.77063	#N/A	#N/A	#N/A	#N/A	#N/A	#N/A	1.43352	#N/A	2.52067	#N/A	#N/A	#N/A	#N/A	#N/A	#N/A	#N/A	0.631107	#N/A	#N/A	#N/A	#N/A	#N/A	#N/A	#N/A	#N/A	#N/A	#N/A	#N/A	#N/A	0.593952	#N/A	#N/A	#N/A	#N/A	#N/A	#N/A	#N/A	#N/A	#N/A	#N/A	#N/A	#N/A	1.42466	10	ENSG00000257279		lncRNA	novel transcript
ZNF623#183309	#N/A	#N/A	0.321261	#N/A	#N/A	0.959299	1.16893	#N/A	#N/A	#N/A	1.69275	#N/A	#N/A	0.395764	#N/A	#N/A	#N/A	#N/A	#N/A	#N/A	#N/A	1.22001	#N/A	1.29082	#N/A	#N/A	#N/A	#N/A	#N/A	#N/A	0.517753	#N/A	#N/A	#N/A	#N/A	#N/A	#N/A	#N/A	#N/A	#N/A	#N/A	#N/A	#N/A	#N/A	#N/A	#N/A	#N/A	#N/A	#N/A	#N/A	#N/A	0.406707	#N/A	#N/A	#N/A	#N/A	1.55498	#N/A	#N/A	#N/A	#N/A	#N/A	#N/A	10	ENSG00000183309	ZNF623	protein_coding	zinc finger protein 623 [Source:HGNC Symbol;Acc:HGNC:29084]
SLC27A4	#N/A	#N/A	#N/A	#N/A	#N/A	#N/A	1.04993	#N/A	#N/A	#N/A	1.8425	#N/A	#N/A	0.335099	#N/A	#N/A	#N/A	#N/A	#N/A	#N/A	1.64012	#N/A	0.819817	2.46757	#N/A	#N/A	#N/A	0.927101	#N/A	#N/A	#N/A	#N/A	#N/A	#N/A	#N/A	#N/A	#N/A	#N/A	#N/A	#N/A	#N/A	#N/A	#N/A	#N/A	#N/A	#N/A	#N/A	#N/A	#N/A	#N/A	0.341873	#N/A	#N/A	#N/A	#N/A	1.1433	#N/A	#N/A	#N/A	#N/A	#N/A	0.944543	#N/A	10	ENSG00000167114	SLC27A4	protein_coding	solute carrier family 27 member 4 [Source:HGNC Symbol;Acc:HGNC:10998]
JTB	#N/A	#N/A	1.68921	#N/A	2.48574	#N/A	1.06983	#N/A	#N/A	#N/A	0.665936	#N/A	1.29474	#N/A	#N/A	#N/A	#N/A	#N/A	#N/A	#N/A	#N/A	#N/A	#N/A	#N/A	#N/A	#N/A	1.60485	#N/A	#N/A	#N/A	#N/A	#N/A	#N/A	#N/A	#N/A	#N/A	#N/A	#N/A	#N/A	#N/A	#N/A	0.799266	#N/A	#N/A	#N/A	#N/A	#N/A	#N/A	#N/A	#N/A	#N/A	1.46561	1.36339	#N/A	#N/A	#N/A	#N/A	#N/A	#N/A	#N/A	#N/A	#N/A	1.61284	10	ENSG00000143543	JTB	protein_coding	jumping translocation breakpoint [Source:HGNC Symbol;Acc:HGNC:6201]
TBC1D19	#N/A	#N/A	#N/A	#N/A	#N/A	#N/A	#N/A	#N/A	#N/A	#N/A	1.1882	#N/A	#N/A	#N/A	#N/A	#N/A	#N/A	#N/A	#N/A	#N/A	#N/A	#N/A	#N/A	#N/A	#N/A	#N/A	0.590611	0.74175	0.716862	#N/A	#N/A	#N/A	#N/A	#N/A	0.204646	#N/A	#N/A	0.266742	#N/A	0.255177	0.169658	#N/A	#N/A	#N/A	#N/A	#N/A	#N/A	#N/A	#N/A	#N/A	0.161381	#N/A	#N/A	#N/A	#N/A	#N/A	1.80409	#N/A	#N/A	#N/A	#N/A	#N/A	#N/A	10	ENSG00000109680	TBC1D19	protein_coding	TBC1 domain family member 19 [Source:HGNC Symbol;Acc:HGNC:25624]
IL1RAPL1	#N/A	#N/A	1.67118	#N/A	1.54727	3.33215	#N/A	#N/A	#N/A	#N/A	1.12347	#N/A	#N/A	#N/A	#N/A	#N/A	#N/A	#N/A	#N/A	#N/A	#N/A	#N/A	#N/A	#N/A	#N/A	#N/A	1.48352	#N/A	3.10897	#N/A	#N/A	#N/A	#N/A	#N/A	#N/A	#N/A	#N/A	#N/A	#N/A	#N/A	0.340381	#N/A	0.542565	#N/A	#N/A	#N/A	#N/A	0.443004	#N/A	0.335407	#N/A	#N/A	#N/A	#N/A	#N/A	#N/A	#N/A	#N/A	#N/A	#N/A	#N/A	#N/A	#N/A	10	ENSG00000169306	IL1RAPL1	protein_coding	interleukin 1 receptor accessory protein like 1 [Source:HGNC Symbol;Acc:HGNC:5996]
#255084	#N/A	#N/A	0.930022	1.12162	1.52179	#N/A	#N/A	#N/A	#N/A	#N/A	1.2216	#N/A	#N/A	1.26483	1.21184	0.956488	#N/A	#N/A	#N/A	#N/A	#N/A	#N/A	#N/A	#N/A	#N/A	#N/A	1.21796	#N/A	1.671	#N/A	#N/A	#N/A	#N/A	#N/A	#N/A	#N/A	#N/A	#N/A	#N/A	#N/A	#N/A	#N/A	#N/A	#N/A	#N/A	#N/A	#N/A	#N/A	#N/A	#N/A	#N/A	#N/A	#N/A	#N/A	#N/A	#N/A	0.919456	#N/A	#N/A	#N/A	#N/A	#N/A	#N/A	10	ENSG00000255084		lncRNA	novel transcript
#259536	#N/A	#N/A	0.453508	#N/A	#N/A	#N/A	#N/A	#N/A	#N/A	#N/A	1.82389	#N/A	1.12405	0.404204	0.678041	#N/A	#N/A	#N/A	#N/A	#N/A	#N/A	#N/A	#N/A	#N/A	#N/A	#N/A	#N/A	#N/A	#N/A	#N/A	#N/A	#N/A	#N/A	#N/A	#N/A	#N/A	#N/A	#N/A	#N/A	#N/A	0.217166	#N/A	#N/A	#N/A	#N/A	#N/A	#N/A	#N/A	#N/A	#N/A	#N/A	0.472668	#N/A	1.08201	#N/A	#N/A	2.71917	#N/A	1.54632	#N/A	#N/A	#N/A	#N/A	10	ENSG00000259536		lncRNA	novel transcript, antisense to C15orf57
FRG1-DT#245685	#N/A	#N/A	#N/A	#N/A	#N/A	#N/A	#N/A	#N/A	#N/A	#N/A	1.38955	#N/A	#N/A	#N/A	#N/A	#N/A	#N/A	#N/A	#N/A	#N/A	#N/A	#N/A	#N/A	#N/A	#N/A	#N/A	#N/A	#N/A	#N/A	#N/A	#N/A	#N/A	#N/A	#N/A	#N/A	#N/A	#N/A	0.520871	0.711906	0.578817	0.478353	#N/A	0.205422	#N/A	#N/A	#N/A	#N/A	#N/A	#N/A	0.281276	0.622296	#N/A	0.582991	#N/A	#N/A	#N/A	1.36434	#N/A	#N/A	#N/A	#N/A	#N/A	#N/A	10	ENSG00000245685	FRG1-DT	lncRNA	FRG1 divergent transcript [Source:HGNC Symbol;Acc:HGNC:51590]
BANP	#N/A	#N/A	#N/A	#N/A	#N/A	#N/A	#N/A	#N/A	#N/A	#N/A	1.05855	#N/A	#N/A	0.322931	0.494388	0.430578	#N/A	0.81856	0.891431	0.99476	#N/A	#N/A	#N/A	0.765026	#N/A	#N/A	#N/A	#N/A	#N/A	#N/A	#N/A	#N/A	#N/A	#N/A	#N/A	#N/A	#N/A	#N/A	#N/A	#N/A	#N/A	0.486478	#N/A	#N/A	#N/A	#N/A	#N/A	#N/A	#N/A	#N/A	#N/A	#N/A	#N/A	#N/A	#N/A	#N/A	1.59718	#N/A	#N/A	#N/A	#N/A	#N/A	#N/A	10	ENSG00000172530	BANP	protein_coding	BTG3 associated nuclear protein [Source:HGNC Symbol;Acc:HGNC:13450]
AMACR	#N/A	#N/A	1.78709	1.44793	#N/A	#N/A	#N/A	#N/A	#N/A	#N/A	0.603811	#N/A	#N/A	#N/A	#N/A	#N/A	#N/A	#N/A	#N/A	#N/A	#N/A	#N/A	#N/A	#N/A	#N/A	#N/A	#N/A	#N/A	#N/A	#N/A	#N/A	#N/A	#N/A	#N/A	#N/A	#N/A	#N/A	#N/A	0.516878	0.51264	#N/A	#N/A	#N/A	#N/A	#N/A	#N/A	#N/A	#N/A	#N/A	#N/A	#N/A	1.47624	1.79627	#N/A	#N/A	0.872584	#N/A	0.878513	#N/A	#N/A	#N/A	#N/A	1.14519	10	ENSG00000242110	AMACR	protein_coding	alpha-methylacyl-CoA racemase [Source:HGNC Symbol;Acc:HGNC:451]
DPP9-AS1	#N/A	#N/A	#N/A	#N/A	#N/A	1.5529	#N/A	#N/A	#N/A	#N/A	0.950962	#N/A	#N/A	#N/A	0.877304	#N/A	#N/A	#N/A	1.51117	#N/A	1.21693	#N/A	#N/A	#N/A	1.58258	#N/A	2.4581	#N/A	#N/A	#N/A	#N/A	#N/A	#N/A	#N/A	#N/A	#N/A	#N/A	#N/A	#N/A	#N/A	#N/A	#N/A	#N/A	#N/A	#N/A	#N/A	#N/A	#N/A	#N/A	#N/A	#N/A	0.534781	#N/A	#N/A	#N/A	1.43595	0.791592	#N/A	#N/A	#N/A	#N/A	#N/A	#N/A	10	ENSG00000205790	DPP9-AS1	lncRNA	DPP9 antisense RNA 1 [Source:HGNC Symbol;Acc:HGNC:50706]
CARNMT1-AS1	#N/A	#N/A	#N/A	#N/A	#N/A	#N/A	#N/A	#N/A	#N/A	#N/A	1.47789	#N/A	0.984811	#N/A	#N/A	#N/A	#N/A	#N/A	#N/A	#N/A	#N/A	#N/A	#N/A	#N/A	#N/A	#N/A	1.40481	1.2408	1.61762	#N/A	#N/A	#N/A	#N/A	#N/A	#N/A	#N/A	0.424337	#N/A	#N/A	#N/A	#N/A	0.540351	#N/A	#N/A	#N/A	#N/A	#N/A	#N/A	#N/A	#N/A	#N/A	0.558417	1.46242	#N/A	#N/A	#N/A	#N/A	1.36562	#N/A	#N/A	#N/A	#N/A	#N/A	10	ENSG00000203321	CARNMT1-AS1	lncRNA	CARNMT1 antisense RNA 1 [Source:HGNC Symbol;Acc:HGNC:51188]
DCP2	#N/A	#N/A	#N/A	#N/A	#N/A	#N/A	0.682984	#N/A	#N/A	#N/A	0.852155	#N/A	#N/A	#N/A	#N/A	#N/A	#N/A	#N/A	#N/A	1.37646	#N/A	#N/A	#N/A	#N/A	#N/A	#N/A	#N/A	#N/A	#N/A	#N/A	#N/A	#N/A	#N/A	#N/A	#N/A	#N/A	0.325261	#N/A	0.253548	0.247811	0.224855	#N/A	0.274965	#N/A	#N/A	#N/A	#N/A	#N/A	#N/A	0.278973	#N/A	#N/A	#N/A	#N/A	#N/A	#N/A	2.00819	#N/A	#N/A	#N/A	#N/A	#N/A	#N/A	10	ENSG00000172795	DCP2	protein_coding	decapping mRNA 2 [Source:HGNC Symbol;Acc:HGNC:24452]
ZFAND1	#N/A	#N/A	#N/A	#N/A	#N/A	#N/A	#N/A	#N/A	#N/A	#N/A	1.08469	#N/A	#N/A	#N/A	#N/A	#N/A	#N/A	#N/A	0.872225	#N/A	#N/A	#N/A	#N/A	#N/A	#N/A	#N/A	0.970605	1.17529	1.6517	#N/A	#N/A	#N/A	#N/A	#N/A	#N/A	#N/A	0.273052	#N/A	#N/A	#N/A	#N/A	#N/A	#N/A	#N/A	#N/A	#N/A	#N/A	#N/A	#N/A	#N/A	#N/A	0.666657	#N/A	#N/A	#N/A	#N/A	1.62936	2.0932	#N/A	1.4492	#N/A	#N/A	#N/A	10	ENSG00000104231	ZFAND1	protein_coding	zinc finger AN1-type containing 1 [Source:HGNC Symbol;Acc:HGNC:25858]
ATF3	#N/A	#N/A	2.10792	#N/A	1.63974	1.02238	#N/A	#N/A	#N/A	#N/A	0.508196	#N/A	#N/A	1.7226	#N/A	1.90914	#N/A	#N/A	#N/A	#N/A	#N/A	#N/A	#N/A	0.584507	#N/A	#N/A	#N/A	1.16407	#N/A	#N/A	0.743274	#N/A	#N/A	#N/A	#N/A	#N/A	#N/A	#N/A	#N/A	#N/A	#N/A	#N/A	#N/A	#N/A	#N/A	#N/A	#N/A	#N/A	#N/A	#N/A	#N/A	#N/A	#N/A	#N/A	#N/A	#N/A	#N/A	#N/A	#N/A	#N/A	#N/A	0.996051	#N/A	10	ENSG00000162772	ATF3	protein_coding	activating transcription factor 3 [Source:HGNC Symbol;Acc:HGNC:785]
NRIP3-DT	#N/A	#N/A	#N/A	#N/A	#N/A	#N/A	#N/A	#N/A	#N/A	#N/A	#N/A	0.0989897	#N/A	#N/A	#N/A	#N/A	#N/A	0.465723	#N/A	#N/A	#N/A	#N/A	#N/A	#N/A	#N/A	#N/A	0.516442	#N/A	#N/A	#N/A	#N/A	#N/A	#N/A	#N/A	2.84065	#N/A	#N/A	0.267722	#N/A	0.29099	1.59762	0.208177	0.591763	#N/A	#N/A	#N/A	#N/A	#N/A	#N/A	#N/A	0.912564	#N/A	#N/A	#N/A	#N/A	#N/A	#N/A	#N/A	#N/A	#N/A	#N/A	#N/A	#N/A	10	ENSG00000253973	NRIP3-DT	lncRNA	NRIP3 divergent transcript [Source:HGNC Symbol;Acc:HGNC:55524]
#261442	#N/A	#N/A	1.21611	#N/A	1.18435	0.837965	#N/A	#N/A	#N/A	#N/A	#N/A	#N/A	1.66725	1.5992	1.73489	2.17074	#N/A	#N/A	#N/A	#N/A	#N/A	#N/A	#N/A	#N/A	#N/A	#N/A	1.67793	#N/A	#N/A	#N/A	#N/A	#N/A	#N/A	#N/A	#N/A	#N/A	#N/A	#N/A	#N/A	#N/A	#N/A	#N/A	#N/A	#N/A	#N/A	#N/A	#N/A	#N/A	#N/A	#N/A	#N/A	1.18769	#N/A	#N/A	#N/A	#N/A	#N/A	#N/A	#N/A	#N/A	#N/A	0.717041	#N/A	10	ENSG00000261442		lncRNA	novel transcript, antisense to MGRN1
EDC3	#N/A	#N/A	0.338282	#N/A	#N/A	#N/A	#N/A	#N/A	#N/A	#N/A	#N/A	#N/A	0.666887	0.406872	0.617914	0.579377	#N/A	0.847796	#N/A	#N/A	#N/A	#N/A	#N/A	0.857973	#N/A	#N/A	0.556507	#N/A	1.3979	#N/A	#N/A	#N/A	#N/A	#N/A	#N/A	#N/A	#N/A	#N/A	#N/A	#N/A	#N/A	#N/A	#N/A	#N/A	#N/A	#N/A	#N/A	#N/A	#N/A	#N/A	#N/A	#N/A	#N/A	#N/A	#N/A	#N/A	1.27164	#N/A	#N/A	#N/A	#N/A	#N/A	#N/A	10	ENSG00000179151	EDC3	protein_coding	enhancer of mRNA decapping 3 [Source:HGNC Symbol;Acc:HGNC:26114]
#272076	#N/A	#N/A	1.38207	#N/A	0.76189	#N/A	#N/A	#N/A	#N/A	#N/A	#N/A	#N/A	0.991342	1.363	1.77384	1.56987	#N/A	#N/A	#N/A	#N/A	#N/A	#N/A	#N/A	#N/A	#N/A	#N/A	1.03034	#N/A	#N/A	#N/A	#N/A	#N/A	0.78383	#N/A	#N/A	#N/A	#N/A	#N/A	#N/A	#N/A	#N/A	#N/A	#N/A	#N/A	#N/A	#N/A	#N/A	#N/A	#N/A	#N/A	#N/A	1.5443	1.40804	#N/A	#N/A	#N/A	#N/A	#N/A	#N/A	#N/A	#N/A	#N/A	#N/A	10	ENSG00000272076		lncRNA	novel transcript
#262052	#N/A	#N/A	1.96571	1.10166	#N/A	#N/A	#N/A	#N/A	#N/A	#N/A	#N/A	#N/A	0.894801	1.0669	2.05537	#N/A	0.433735	#N/A	#N/A	#N/A	#N/A	#N/A	#N/A	#N/A	#N/A	#N/A	#N/A	#N/A	#N/A	#N/A	1.66148	#N/A	#N/A	#N/A	#N/A	#N/A	0.496883	#N/A	#N/A	0.369363	#N/A	#N/A	#N/A	#N/A	#N/A	#N/A	#N/A	#N/A	#N/A	#N/A	#N/A	1.45783	#N/A	#N/A	#N/A	#N/A	#N/A	#N/A	#N/A	#N/A	#N/A	#N/A	#N/A	10	ENSG00000262052		lncRNA	novel transcript
#286401	#N/A	#N/A	2.08632	#N/A	#N/A	#N/A	#N/A	#N/A	#N/A	#N/A	#N/A	#N/A	1.30036	0.590686	0.911991	#N/A	#N/A	#N/A	#N/A	#N/A	#N/A	#N/A	#N/A	#N/A	1.68612	#N/A	#N/A	#N/A	#N/A	#N/A	#N/A	#N/A	#N/A	#N/A	#N/A	#N/A	#N/A	#N/A	#N/A	0.792769	0.540498	#N/A	#N/A	#N/A	#N/A	#N/A	#N/A	0.473285	#N/A	#N/A	0.512704	#N/A	#N/A	#N/A	#N/A	1.51597	#N/A	#N/A	#N/A	#N/A	#N/A	#N/A	#N/A	10	ENSG00000286401		lncRNA	novel transcript, antisense to SGMS1
CERS1	#N/A	#N/A	2.94821	#N/A	#N/A	#N/A	#N/A	#N/A	#N/A	#N/A	#N/A	#N/A	0.692329	2.06921	1.40326	1.07679	0.39675	#N/A	#N/A	#N/A	#N/A	#N/A	#N/A	#N/A	#N/A	#N/A	0.752578	#N/A	#N/A	#N/A	2.20435	#N/A	#N/A	#N/A	#N/A	#N/A	#N/A	#N/A	#N/A	#N/A	#N/A	#N/A	#N/A	#N/A	#N/A	#N/A	#N/A	#N/A	#N/A	#N/A	#N/A	2.37409	1.00373	#N/A	#N/A	#N/A	#N/A	#N/A	#N/A	#N/A	#N/A	#N/A	#N/A	10	ENSG00000223802	CERS1	protein_coding	ceramide synthase 1 [Source:HGNC Symbol;Acc:HGNC:14253]
FGF11#161958	#N/A	#N/A	2.27815	1.13018	0.764509	0.521391	#N/A	#N/A	#N/A	#N/A	#N/A	#N/A	0.907755	#N/A	1.27578	#N/A	#N/A	#N/A	#N/A	#N/A	#N/A	#N/A	#N/A	#N/A	#N/A	#N/A	1.02867	#N/A	#N/A	#N/A	#N/A	#N/A	#N/A	#N/A	#N/A	#N/A	#N/A	#N/A	#N/A	#N/A	#N/A	#N/A	#N/A	#N/A	#N/A	#N/A	#N/A	#N/A	#N/A	#N/A	#N/A	1.25732	#N/A	#N/A	#N/A	0.371336	#N/A	#N/A	#N/A	#N/A	#N/A	0.552272	#N/A	10	ENSG00000161958	FGF11	protein_coding	fibroblast growth factor 11 [Source:HGNC Symbol;Acc:HGNC:3667]
PCDH9-AS4	#N/A	#N/A	3.27546	0.568144	#N/A	#N/A	#N/A	#N/A	#N/A	#N/A	#N/A	#N/A	0.46894	#N/A	#N/A	#N/A	#N/A	#N/A	#N/A	#N/A	#N/A	#N/A	#N/A	#N/A	#N/A	#N/A	#N/A	#N/A	#N/A	#N/A	#N/A	#N/A	#N/A	#N/A	#N/A	#N/A	2.3071	1.65831	#N/A	0.430655	2.45962	#N/A	1.47125	#N/A	#N/A	#N/A	#N/A	#N/A	#N/A	#N/A	1.45752	1.48645	#N/A	#N/A	#N/A	#N/A	#N/A	#N/A	#N/A	#N/A	#N/A	#N/A	#N/A	10	ENSG00000233840	PCDH9-AS4	lncRNA	PCDH9 antisense RNA 4 [Source:HGNC Symbol;Acc:HGNC:40428]
#275481	#N/A	#N/A	1.41531	1.6843	#N/A	1.06808	#N/A	#N/A	#N/A	#N/A	#N/A	#N/A	1.47255	2.77215	1.80661	2.08045	0.842662	1.85776	#N/A	#N/A	#N/A	#N/A	#N/A	#N/A	#N/A	#N/A	#N/A	#N/A	#N/A	#N/A	2.43859	#N/A	#N/A	#N/A	#N/A	#N/A	#N/A	#N/A	#N/A	#N/A	#N/A	#N/A	#N/A	#N/A	#N/A	#N/A	#N/A	#N/A	#N/A	#N/A	#N/A	#N/A	#N/A	#N/A	#N/A	#N/A	#N/A	#N/A	#N/A	#N/A	#N/A	#N/A	#N/A	10	ENSG00000275481		lncRNA	novel transcript
#272079	#N/A	#N/A	3.71141	0.720039	#N/A	#N/A	#N/A	#N/A	#N/A	#N/A	#N/A	#N/A	0.59266	4.02026	1.20031	0.966071	#N/A	#N/A	#N/A	#N/A	#N/A	#N/A	0.533349	#N/A	#N/A	#N/A	#N/A	#N/A	#N/A	#N/A	2.11773	#N/A	#N/A	#N/A	#N/A	#N/A	#N/A	#N/A	#N/A	#N/A	#N/A	#N/A	#N/A	#N/A	#N/A	#N/A	#N/A	#N/A	#N/A	#N/A	#N/A	2.26314	0.859625	#N/A	#N/A	#N/A	#N/A	#N/A	#N/A	#N/A	#N/A	#N/A	#N/A	10	ENSG00000272079		lncRNA	novel transcript
BET1-AS1	#N/A	#N/A	0.711275	#N/A	#N/A	#N/A	#N/A	#N/A	#N/A	#N/A	#N/A	#N/A	0.979848	#N/A	#N/A	#N/A	#N/A	#N/A	#N/A	1.03815	#N/A	#N/A	#N/A	#N/A	#N/A	#N/A	1.3515	#N/A	#N/A	#N/A	#N/A	#N/A	#N/A	#N/A	#N/A	#N/A	0.598082	#N/A	#N/A	#N/A	#N/A	#N/A	#N/A	#N/A	#N/A	#N/A	#N/A	#N/A	#N/A	#N/A	#N/A	0.771986	1.58074	1.64827	#N/A	#N/A	1.03872	#N/A	#N/A	#N/A	#N/A	#N/A	1.33635	10	ENSG00000236861	BET1-AS1	lncRNA	BET1 antisense RNA 1 [Source:HGNC Symbol;Acc:HGNC:40690]
TRO	#N/A	#N/A	3.74395	#N/A	2.07435	1.45114	#N/A	#N/A	#N/A	#N/A	#N/A	#N/A	#N/A	#N/A	#N/A	#N/A	#N/A	#N/A	#N/A	#N/A	#N/A	#N/A	#N/A	#N/A	#N/A	#N/A	2.70366	1.27342	1.3586	#N/A	#N/A	#N/A	#N/A	#N/A	1.06297	#N/A	#N/A	#N/A	#N/A	#N/A	0.952676	#N/A	#N/A	#N/A	#N/A	#N/A	#N/A	#N/A	#N/A	#N/A	0.76196	#N/A	#N/A	#N/A	#N/A	#N/A	#N/A	#N/A	#N/A	#N/A	#N/A	1.15522	#N/A	10	ENSG00000067445	TRO	protein_coding	trophinin [Source:HGNC Symbol;Acc:HGNC:12326]
HSD11B1L	#N/A	#N/A	3.13333	#N/A	#N/A	#N/A	#N/A	#N/A	#N/A	#N/A	#N/A	#N/A	#N/A	#N/A	3.79351	#N/A	0.892619	#N/A	#N/A	#N/A	#N/A	#N/A	#N/A	#N/A	#N/A	#N/A	#N/A	0.962805	1.05584	#N/A	#N/A	#N/A	#N/A	#N/A	#N/A	#N/A	0.868192	#N/A	0.146495	#N/A	#N/A	#N/A	#N/A	#N/A	#N/A	#N/A	#N/A	#N/A	#N/A	#N/A	0.590121	#N/A	#N/A	0.991328	#N/A	#N/A	#N/A	#N/A	#N/A	#N/A	#N/A	0.863905	#N/A	10	ENSG00000167733	HSD11B1L	protein_coding	hydroxysteroid 11-beta dehydrogenase 1 like [Source:HGNC Symbol;Acc:HGNC:30419]
#248242	#N/A	#N/A	2.56937	#N/A	#N/A	0.823657	#N/A	#N/A	#N/A	#N/A	#N/A	#N/A	#N/A	#N/A	#N/A	#N/A	#N/A	#N/A	#N/A	#N/A	#N/A	#N/A	#N/A	#N/A	#N/A	0.418599	1.98583	#N/A	#N/A	#N/A	#N/A	#N/A	#N/A	#N/A	0.71847	#N/A	#N/A	1.76528	#N/A	#N/A	#N/A	0.404735	#N/A	0.0551553	#N/A	#N/A	#N/A	#N/A	#N/A	#N/A	#N/A	1.30349	#N/A	#N/A	#N/A	#N/A	#N/A	#N/A	#N/A	#N/A	#N/A	0.764335	#N/A	10	ENSG00000248242		lncRNA	novel transcript
#286644	#N/A	#N/A	4.05989	0.84766	#N/A	#N/A	#N/A	#N/A	#N/A	#N/A	#N/A	#N/A	#N/A	1.74144	1.43882	1.15844	#N/A	#N/A	#N/A	#N/A	#N/A	#N/A	0.661872	#N/A	#N/A	#N/A	#N/A	#N/A	#N/A	#N/A	2.82115	#N/A	0.576859	#N/A	#N/A	#N/A	#N/A	#N/A	#N/A	#N/A	#N/A	#N/A	#N/A	#N/A	#N/A	#N/A	#N/A	#N/A	#N/A	#N/A	#N/A	2.13141	1.04327	#N/A	#N/A	#N/A	#N/A	#N/A	#N/A	#N/A	#N/A	#N/A	#N/A	10	ENSG00000286644		lncRNA	novel transcript
NAMA	#N/A	#N/A	2.79209	1.17209	0.746844	#N/A	#N/A	#N/A	#N/A	#N/A	#N/A	#N/A	#N/A	2.57044	2.29974	1.51944	0.478153	0.864785	#N/A	#N/A	#N/A	#N/A	#N/A	#N/A	#N/A	#N/A	0.941146	#N/A	#N/A	#N/A	3.09075	#N/A	#N/A	#N/A	#N/A	#N/A	#N/A	#N/A	#N/A	#N/A	#N/A	#N/A	#N/A	#N/A	#N/A	#N/A	#N/A	#N/A	#N/A	#N/A	#N/A	#N/A	#N/A	#N/A	#N/A	#N/A	#N/A	#N/A	#N/A	#N/A	#N/A	#N/A	#N/A	10	ENSG00000271086	NAMA	lncRNA	non-protein coding RNA, associated with MAP kinase pathway and growth arrest [Source:HGNC Symbol;Acc:HGNC:42408]
#267092	#N/A	#N/A	3.29875	0.865985	#N/A	#N/A	#N/A	#N/A	#N/A	#N/A	#N/A	#N/A	#N/A	4.58932	1.55778	#N/A	#N/A	0.656528	#N/A	#N/A	#N/A	#N/A	0.657052	#N/A	#N/A	#N/A	0.679659	#N/A	#N/A	#N/A	2.51983	#N/A	#N/A	#N/A	#N/A	#N/A	#N/A	#N/A	#N/A	#N/A	#N/A	#N/A	#N/A	#N/A	#N/A	#N/A	#N/A	#N/A	#N/A	#N/A	#N/A	3.02898	#N/A	#N/A	#N/A	#N/A	#N/A	0.314315	#N/A	#N/A	#N/A	#N/A	#N/A	10	ENSG00000267092		lncRNA	novel transcript, antisense to ADAMTSL5
CFAP44	#N/A	#N/A	0.536916	#N/A	1.09712	1.27708	#N/A	#N/A	#N/A	#N/A	#N/A	#N/A	#N/A	#N/A	#N/A	#N/A	#N/A	#N/A	#N/A	1.10864	#N/A	#N/A	#N/A	#N/A	#N/A	#N/A	#N/A	#N/A	#N/A	#N/A	#N/A	#N/A	#N/A	#N/A	#N/A	#N/A	#N/A	#N/A	#N/A	#N/A	0.247849	#N/A	#N/A	#N/A	#N/A	#N/A	#N/A	#N/A	#N/A	#N/A	0.21313	#N/A	#N/A	#N/A	#N/A	1.00346	1.69716	0.756217	#N/A	#N/A	#N/A	#N/A	1.4301	10	ENSG00000206530	CFAP44	protein_coding	cilia and flagella associated protein 44 [Source:HGNC Symbol;Acc:HGNC:25631]
HSPB3	#N/A	#N/A	0.186743	0.13772	#N/A	#N/A	#N/A	#N/A	#N/A	#N/A	#N/A	#N/A	#N/A	0.190314	0.153082	0.144457	0.0940444	#N/A	#N/A	#N/A	#N/A	#N/A	0.134136	#N/A	#N/A	#N/A	#N/A	#N/A	#N/A	#N/A	0.172034	#N/A	#N/A	#N/A	#N/A	#N/A	#N/A	#N/A	#N/A	#N/A	#N/A	#N/A	#N/A	#N/A	#N/A	#N/A	#N/A	#N/A	#N/A	#N/A	#N/A	0.163031	0.145823	#N/A	#N/A	#N/A	#N/A	#N/A	#N/A	#N/A	#N/A	#N/A	#N/A	10	ENSG00000169271	HSPB3	protein_coding	heat shock protein family B (small) member 3 [Source:HGNC Symbol;Acc:HGNC:5248]
#259269	#N/A	#N/A	1.40668	0.382236	0.279392	#N/A	#N/A	#N/A	#N/A	#N/A	#N/A	#N/A	#N/A	1.63936	0.53203	0.443725	#N/A	#N/A	#N/A	#N/A	#N/A	#N/A	#N/A	#N/A	#N/A	#N/A	0.370355	#N/A	#N/A	#N/A	#N/A	#N/A	#N/A	#N/A	#N/A	#N/A	#N/A	#N/A	#N/A	#N/A	#N/A	#N/A	0.131552	#N/A	#N/A	#N/A	#N/A	#N/A	#N/A	0.0779838	#N/A	1.22985	#N/A	#N/A	#N/A	#N/A	#N/A	#N/A	#N/A	#N/A	#N/A	#N/A	#N/A	10	ENSG00000259269		lncRNA	novel transcript
PPM1N	#N/A	#N/A	1.52456	#N/A	2.43801	#N/A	1.20713	#N/A	#N/A	#N/A	#N/A	#N/A	#N/A	1.48838	1.2197	1.19772	1.1907	1.87402	#N/A	#N/A	#N/A	#N/A	#N/A	#N/A	0.950147	#N/A	#N/A	#N/A	#N/A	#N/A	#N/A	#N/A	#N/A	#N/A	#N/A	#N/A	#N/A	#N/A	#N/A	#N/A	#N/A	#N/A	#N/A	#N/A	#N/A	#N/A	#N/A	#N/A	#N/A	#N/A	#N/A	#N/A	#N/A	#N/A	#N/A	#N/A	#N/A	1.05817	#N/A	#N/A	#N/A	#N/A	#N/A	10	ENSG00000213889	PPM1N	protein_coding	protein phosphatase, Mg2+/Mn2+ dependent 1N (putative) [Source:HGNC Symbol;Acc:HGNC:26845]
PLP2	#N/A	#N/A	1.83745	#N/A	#N/A	#N/A	#N/A	#N/A	#N/A	#N/A	#N/A	#N/A	#N/A	#N/A	#N/A	#N/A	#N/A	#N/A	#N/A	#N/A	#N/A	#N/A	#N/A	#N/A	#N/A	#N/A	0.901662	#N/A	#N/A	#N/A	#N/A	#N/A	#N/A	#N/A	1.22033	#N/A	1.95326	0.959655	#N/A	1.29481	2.37628	1.61907	#N/A	#N/A	#N/A	#N/A	#N/A	#N/A	#N/A	#N/A	1.59805	#N/A	#N/A	#N/A	#N/A	#N/A	#N/A	#N/A	#N/A	#N/A	#N/A	#N/A	0.868367	10	ENSG00000102007	PLP2	protein_coding	proteolipid protein 2 [Source:HGNC Symbol;Acc:HGNC:9087]
ORAI1	#N/A	#N/A	0.143784	#N/A	0.0997931	#N/A	#N/A	#N/A	#N/A	#N/A	#N/A	#N/A	#N/A	0.176062	0.135653	0.133117	0.0861872	0.115599	#N/A	#N/A	#N/A	#N/A	#N/A	#N/A	#N/A	#N/A	#N/A	#N/A	#N/A	#N/A	0.153096	#N/A	0.103748	#N/A	#N/A	#N/A	#N/A	#N/A	#N/A	#N/A	#N/A	#N/A	#N/A	#N/A	#N/A	#N/A	#N/A	#N/A	#N/A	#N/A	#N/A	0.176721	#N/A	#N/A	#N/A	#N/A	#N/A	#N/A	#N/A	#N/A	#N/A	#N/A	#N/A	10	ENSG00000276045	ORAI1	protein_coding	ORAI calcium release-activated calcium modulator 1 [Source:HGNC Symbol;Acc:HGNC:25896]
DPYSL4	#N/A	#N/A	2.116	1.56201	#N/A	#N/A	#N/A	#N/A	#N/A	#N/A	#N/A	#N/A	#N/A	3.79801	#N/A	2.40628	#N/A	1.09126	#N/A	#N/A	#N/A	#N/A	#N/A	#N/A	#N/A	#N/A	1.14619	#N/A	#N/A	#N/A	4.23016	#N/A	0.955336	#N/A	#N/A	#N/A	#N/A	#N/A	#N/A	#N/A	#N/A	#N/A	#N/A	#N/A	#N/A	#N/A	#N/A	#N/A	#N/A	#N/A	#N/A	1.86865	1.45401	#N/A	#N/A	#N/A	#N/A	#N/A	#N/A	#N/A	#N/A	#N/A	#N/A	10	ENSG00000151640	DPYSL4	protein_coding	dihydropyrimidinase like 4 [Source:HGNC Symbol;Acc:HGNC:3016]
CCDC26	#N/A	#N/A	1.75345	#N/A	1.49253	2.04035	#N/A	#N/A	#N/A	#N/A	#N/A	#N/A	#N/A	1.54479	1.76173	1.93532	#N/A	#N/A	#N/A	1.02777	#N/A	#N/A	#N/A	#N/A	#N/A	#N/A	#N/A	#N/A	#N/A	#N/A	#N/A	#N/A	#N/A	#N/A	#N/A	#N/A	#N/A	#N/A	0.463195	#N/A	#N/A	#N/A	0.595407	#N/A	#N/A	#N/A	#N/A	#N/A	#N/A	0.296776	#N/A	#N/A	#N/A	#N/A	#N/A	#N/A	#N/A	#N/A	#N/A	#N/A	#N/A	#N/A	#N/A	10	ENSG00000229140	CCDC26	lncRNA	CCDC26 long non-coding RNA [Source:HGNC Symbol;Acc:HGNC:28416]
#233420	#N/A	#N/A	1.7358	#N/A	#N/A	#N/A	#N/A	#N/A	#N/A	#N/A	#N/A	#N/A	#N/A	1.26336	0.971198	0.757783	#N/A	#N/A	#N/A	#N/A	#N/A	#N/A	#N/A	#N/A	#N/A	#N/A	0.541193	#N/A	#N/A	#N/A	#N/A	#N/A	#N/A	#N/A	#N/A	#N/A	0.38221	0.435707	#N/A	#N/A	1.11451	#N/A	0.79321	#N/A	#N/A	#N/A	#N/A	#N/A	#N/A	0.160701	#N/A	#N/A	#N/A	#N/A	#N/A	#N/A	#N/A	#N/A	#N/A	#N/A	#N/A	#N/A	#N/A	10	ENSG00000233420		lncRNA	novel transcript
TPX2	#N/A	#N/A	2.02018	#N/A	#N/A	#N/A	#N/A	#N/A	#N/A	#N/A	#N/A	#N/A	#N/A	4.10852	4.55375	4.19535	#N/A	1.69731	#N/A	#N/A	#N/A	0.987505	#N/A	#N/A	#N/A	#N/A	#N/A	#N/A	#N/A	#N/A	1.58142	#N/A	#N/A	#N/A	#N/A	#N/A	#N/A	#N/A	#N/A	#N/A	#N/A	#N/A	#N/A	#N/A	#N/A	#N/A	#N/A	#N/A	#N/A	#N/A	0.610004	1.55219	#N/A	#N/A	#N/A	#N/A	#N/A	1.01546	#N/A	#N/A	#N/A	#N/A	#N/A	10	ENSG00000088325	TPX2	protein_coding	TPX2 microtubule nucleation factor [Source:HGNC Symbol;Acc:HGNC:1249]
#225610	#N/A	#N/A	1.1881	#N/A	#N/A	0.960404	#N/A	#N/A	#N/A	#N/A	#N/A	#N/A	#N/A	1.25372	1.92953	2.4137	#N/A	#N/A	#N/A	#N/A	#N/A	#N/A	#N/A	#N/A	#N/A	#N/A	1.93736	#N/A	0.923935	#N/A	#N/A	#N/A	#N/A	#N/A	#N/A	#N/A	#N/A	#N/A	#N/A	#N/A	#N/A	#N/A	#N/A	#N/A	#N/A	#N/A	#N/A	#N/A	#N/A	#N/A	#N/A	1.03569	#N/A	#N/A	#N/A	0.61792	#N/A	#N/A	#N/A	#N/A	#N/A	0.756031	#N/A	10	ENSG00000225610		lncRNA	novel transcript, antisense to INO80D
TAS2R30#256188	#N/A	#N/A	1.05275	#N/A	#N/A	#N/A	#N/A	#N/A	#N/A	#N/A	#N/A	#N/A	#N/A	1.67843	1.14172	#N/A	#N/A	#N/A	#N/A	#N/A	#N/A	#N/A	#N/A	#N/A	0.949808	#N/A	#N/A	#N/A	#N/A	#N/A	1.56004	#N/A	#N/A	1.091	#N/A	#N/A	#N/A	#N/A	#N/A	#N/A	#N/A	#N/A	#N/A	#N/A	#N/A	#N/A	#N/A	#N/A	1.17836	#N/A	#N/A	1.70039	2.02456	#N/A	#N/A	1.01277	#N/A	#N/A	#N/A	#N/A	#N/A	#N/A	#N/A	10	ENSG00000256188	TAS2R30	protein_coding	taste 2 receptor member 30 [Source:HGNC Symbol;Acc:HGNC:19112]
DNPEP-AS1	#N/A	#N/A	2.08312	0.818803	#N/A	#N/A	#N/A	#N/A	#N/A	#N/A	#N/A	#N/A	#N/A	3.25527	1.19328	1.14529	#N/A	#N/A	#N/A	#N/A	#N/A	#N/A	#N/A	#N/A	#N/A	#N/A	0.683965	#N/A	#N/A	#N/A	2.33598	#N/A	#N/A	#N/A	#N/A	#N/A	#N/A	#N/A	#N/A	#N/A	#N/A	#N/A	#N/A	#N/A	#N/A	#N/A	#N/A	#N/A	#N/A	#N/A	1.01554	2.44699	0.989239	#N/A	#N/A	#N/A	#N/A	#N/A	#N/A	#N/A	#N/A	#N/A	#N/A	10	ENSG00000229525	DNPEP-AS1	lncRNA	DNPEP antisense RNA 1 [Source:HGNC Symbol;Acc:HGNC:55789]
XYLT1#103489	#N/A	#N/A	1.24776	0.875756	1.42761	1.8947	#N/A	#N/A	#N/A	#N/A	#N/A	#N/A	#N/A	#N/A	#N/A	#N/A	#N/A	#N/A	#N/A	#N/A	#N/A	#N/A	#N/A	#N/A	#N/A	#N/A	#N/A	#N/A	#N/A	#N/A	#N/A	#N/A	#N/A	#N/A	0.347246	#N/A	#N/A	0.525498	#N/A	#N/A	0.523757	1.05223	#N/A	#N/A	#N/A	#N/A	#N/A	#N/A	#N/A	#N/A	1.0892	0.926374	#N/A	#N/A	#N/A	#N/A	#N/A	#N/A	#N/A	#N/A	#N/A	#N/A	#N/A	10	ENSG00000103489	XYLT1	protein_coding	xylosyltransferase 1 [Source:HGNC Symbol;Acc:HGNC:15516]
CHN2	#N/A	#N/A	1.71746	#N/A	#N/A	#N/A	#N/A	#N/A	#N/A	#N/A	#N/A	#N/A	#N/A	1.39185	#N/A	1.43422	#N/A	0.717588	#N/A	#N/A	#N/A	#N/A	#N/A	#N/A	#N/A	#N/A	#N/A	#N/A	#N/A	#N/A	#N/A	#N/A	#N/A	#N/A	0.913156	#N/A	#N/A	1.06387	#N/A	0.80295	1.1472	#N/A	#N/A	#N/A	#N/A	#N/A	#N/A	#N/A	#N/A	#N/A	#N/A	1.46876	1.24401	#N/A	#N/A	#N/A	#N/A	#N/A	#N/A	#N/A	#N/A	#N/A	#N/A	10	ENSG00000106069	CHN2	protein_coding	chimerin 2 [Source:HGNC Symbol;Acc:HGNC:1944]
TRMT12	#N/A	#N/A	0.938762	#N/A	#N/A	#N/A	#N/A	#N/A	#N/A	#N/A	#N/A	#N/A	#N/A	0.93496	1.22308	1.49284	#N/A	#N/A	1.45385	#N/A	#N/A	#N/A	#N/A	#N/A	#N/A	#N/A	#N/A	#N/A	#N/A	#N/A	#N/A	#N/A	#N/A	#N/A	#N/A	#N/A	#N/A	#N/A	#N/A	#N/A	#N/A	#N/A	#N/A	#N/A	#N/A	#N/A	#N/A	#N/A	#N/A	#N/A	#N/A	0.866739	#N/A	#N/A	#N/A	1.32559	1.00291	1.87494	#N/A	#N/A	#N/A	#N/A	1.46882	10	ENSG00000183665	TRMT12	protein_coding	tRNA methyltransferase 12 homolog [Source:HGNC Symbol;Acc:HGNC:26091]
FBXO17#269190	#N/A	#N/A	1.15169	#N/A	#N/A	2.7345	#N/A	#N/A	#N/A	#N/A	#N/A	#N/A	#N/A	#N/A	#N/A	#N/A	#N/A	#N/A	#N/A	#N/A	#N/A	#N/A	#N/A	#N/A	#N/A	#N/A	1.49306	#N/A	1.30932	#N/A	#N/A	#N/A	#N/A	#N/A	1.36657	#N/A	#N/A	1.35275	#N/A	0.563827	0.779433	#N/A	#N/A	#N/A	#N/A	#N/A	#N/A	#N/A	#N/A	#N/A	0.534921	#N/A	#N/A	#N/A	#N/A	#N/A	#N/A	#N/A	#N/A	#N/A	#N/A	1.76173	#N/A	10	ENSG00000269190	FBXO17	protein_coding	F-box protein 17 [Source:HGNC Symbol;Acc:HGNC:18754]
TUFM	#N/A	#N/A	0.497863	#N/A	0.16272	#N/A	#N/A	#N/A	#N/A	#N/A	#N/A	#N/A	#N/A	0.694702	0.287432	0.19552	#N/A	0.173332	#N/A	#N/A	#N/A	#N/A	#N/A	#N/A	#N/A	#N/A	0.180845	0.156414	#N/A	#N/A	#N/A	#N/A	#N/A	#N/A	#N/A	#N/A	#N/A	#N/A	#N/A	#N/A	#N/A	#N/A	#N/A	#N/A	#N/A	#N/A	#N/A	#N/A	#N/A	0.0954197	#N/A	0.778033	#N/A	#N/A	#N/A	#N/A	#N/A	#N/A	#N/A	#N/A	#N/A	#N/A	#N/A	10	ENSG00000178952	TUFM	protein_coding	Tu translation elongation factor, mitochondrial [Source:HGNC Symbol;Acc:HGNC:12420]
#286333	#N/A	#N/A	1.07989	0.896017	0.610722	0.437187	#N/A	#N/A	#N/A	#N/A	#N/A	#N/A	#N/A	3.90578	1.50037	1.15025	#N/A	0.681376	#N/A	#N/A	#N/A	#N/A	#N/A	#N/A	#N/A	#N/A	0.77013	#N/A	#N/A	#N/A	1.51187	#N/A	#N/A	#N/A	#N/A	#N/A	#N/A	#N/A	#N/A	#N/A	#N/A	#N/A	#N/A	#N/A	#N/A	#N/A	#N/A	#N/A	#N/A	#N/A	#N/A	#N/A	#N/A	#N/A	#N/A	#N/A	#N/A	#N/A	#N/A	#N/A	#N/A	#N/A	#N/A	10	ENSG00000286333		lncRNA	novel transcript, antisense to RGS6
FARSA	#N/A	#N/A	0.476033	#N/A	#N/A	#N/A	#N/A	#N/A	#N/A	#N/A	#N/A	#N/A	#N/A	0.769962	#N/A	#N/A	1.65354	0.896113	#N/A	#N/A	#N/A	1.35552	#N/A	1.78478	#N/A	#N/A	1.17854	#N/A	#N/A	#N/A	#N/A	#N/A	#N/A	#N/A	#N/A	#N/A	0.391748	#N/A	#N/A	#N/A	#N/A	#N/A	#N/A	#N/A	#N/A	#N/A	#N/A	#N/A	#N/A	#N/A	#N/A	1.05761	#N/A	#N/A	#N/A	#N/A	#N/A	#N/A	#N/A	1.27793	#N/A	#N/A	#N/A	10	ENSG00000179115	FARSA	protein_coding	phenylalanyl-tRNA synthetase subunit alpha [Source:HGNC Symbol;Acc:HGNC:3592]
TSPYL2	#N/A	#N/A	0.71177	#N/A	#N/A	#N/A	#N/A	#N/A	#N/A	#N/A	#N/A	#N/A	#N/A	#N/A	#N/A	#N/A	#N/A	#N/A	#N/A	#N/A	#N/A	#N/A	#N/A	#N/A	#N/A	#N/A	1.13132	#N/A	#N/A	#N/A	#N/A	#N/A	#N/A	#N/A	0.59133	#N/A	0.442323	0.495589	#N/A	0.80005	0.779269	0.99022	0.222769	#N/A	#N/A	#N/A	#N/A	#N/A	#N/A	#N/A	1.21156	#N/A	#N/A	#N/A	#N/A	#N/A	#N/A	#N/A	#N/A	#N/A	#N/A	#N/A	#N/A	10	ENSG00000184205	TSPYL2	protein_coding	TSPY like 2 [Source:HGNC Symbol;Acc:HGNC:24358]
NPIPA9	#N/A	#N/A	0.707308	#N/A	2.16796	#N/A	1.23721	#N/A	#N/A	#N/A	#N/A	#N/A	#N/A	#N/A	#N/A	#N/A	#N/A	#N/A	#N/A	#N/A	#N/A	#N/A	#N/A	#N/A	#N/A	#N/A	#N/A	1.33454	#N/A	#N/A	#N/A	#N/A	#N/A	#N/A	#N/A	#N/A	#N/A	#N/A	#N/A	#N/A	#N/A	#N/A	#N/A	#N/A	#N/A	#N/A	#N/A	#N/A	1.1764	#N/A	#N/A	1.62534	#N/A	#N/A	1.36709	#N/A	#N/A	1.09392	1.15387	#N/A	#N/A	1.13249	#N/A	10	ENSG00000233024	NPIPA9	protein_coding	nuclear pore complex interacting protein family, member A9 [Source:HGNC Symbol;Acc:HGNC:41984]
A1BG	#N/A	#N/A	0.764075	#N/A	#N/A	#N/A	#N/A	#N/A	#N/A	#N/A	#N/A	#N/A	#N/A	#N/A	#N/A	#N/A	#N/A	#N/A	#N/A	#N/A	#N/A	#N/A	#N/A	#N/A	#N/A	#N/A	#N/A	#N/A	#N/A	#N/A	#N/A	#N/A	#N/A	#N/A	0.119323	#N/A	0.133908	0.172699	0.0640103	0.153004	1.80879	0.0676865	0.102379	#N/A	#N/A	#N/A	#N/A	#N/A	#N/A	#N/A	0.336791	#N/A	#N/A	#N/A	#N/A	#N/A	#N/A	#N/A	#N/A	#N/A	#N/A	#N/A	#N/A	10	ENSG00000121410	A1BG	protein_coding	alpha-1-B glycoprotein [Source:HGNC Symbol;Acc:HGNC:5]
#285744	#N/A	#N/A	#N/A	#N/A	#N/A	#N/A	0.0136158	#N/A	#N/A	#N/A	#N/A	#N/A	#N/A	#N/A	#N/A	#N/A	#N/A	#N/A	#N/A	#N/A	#N/A	#N/A	#N/A	#N/A	0.0157957	#N/A	#N/A	#N/A	#N/A	#N/A	#N/A	#N/A	#N/A	#N/A	#N/A	#N/A	#N/A	0.0272024	#N/A	0.0314755	0.451635	0.0370464	0.0512001	#N/A	#N/A	#N/A	#N/A	#N/A	#N/A	0.0143659	0.0973906	#N/A	#N/A	#N/A	#N/A	#N/A	#N/A	#N/A	0.0261432	#N/A	#N/A	#N/A	#N/A	10	ENSG00000285744		lncRNA	novel transcript
PPP1R3D	#N/A	#N/A	#N/A	#N/A	#N/A	#N/A	0.416082	#N/A	#N/A	#N/A	#N/A	#N/A	#N/A	0.896329	#N/A	#N/A	#N/A	#N/A	#N/A	#N/A	#N/A	#N/A	#N/A	#N/A	#N/A	#N/A	#N/A	#N/A	#N/A	#N/A	0.903487	#N/A	#N/A	#N/A	0.924549	#N/A	1.4178	#N/A	0.210206	0.726881	1.61585	1.22199	#N/A	#N/A	#N/A	#N/A	#N/A	#N/A	#N/A	#N/A	0.804956	#N/A	#N/A	#N/A	#N/A	#N/A	#N/A	#N/A	#N/A	#N/A	#N/A	#N/A	#N/A	10	ENSG00000132825	PPP1R3D	protein_coding	protein phosphatase 1 regulatory subunit 3D [Source:HGNC Symbol;Acc:HGNC:9294]
PPP1R15B	#N/A	#N/A	#N/A	#N/A	#N/A	#N/A	#N/A	#N/A	#N/A	#N/A	#N/A	#N/A	#N/A	0.569899	#N/A	#N/A	#N/A	#N/A	#N/A	#N/A	#N/A	2.53188	#N/A	#N/A	#N/A	#N/A	#N/A	#N/A	#N/A	#N/A	#N/A	#N/A	#N/A	#N/A	0.470746	#N/A	0.675204	#N/A	0.249493	0.329836	0.466443	0.652416	#N/A	#N/A	#N/A	#N/A	#N/A	#N/A	#N/A	#N/A	0.404518	#N/A	#N/A	#N/A	#N/A	#N/A	2.2281	#N/A	#N/A	#N/A	#N/A	#N/A	#N/A	10	ENSG00000158615	PPP1R15B	protein_coding	protein phosphatase 1 regulatory subunit 15B [Source:HGNC Symbol;Acc:HGNC:14951]
HDAC1	#N/A	#N/A	#N/A	#N/A	#N/A	#N/A	#N/A	#N/A	#N/A	#N/A	#N/A	#N/A	#N/A	3.75177	2.10797	2.20165	1.91504	3.20349	#N/A	3.19251	3.85739	1.72555	0.93656	1.93486	#N/A	#N/A	#N/A	#N/A	#N/A	#N/A	#N/A	#N/A	#N/A	#N/A	#N/A	#N/A	#N/A	#N/A	#N/A	#N/A	#N/A	#N/A	#N/A	#N/A	#N/A	#N/A	#N/A	#N/A	#N/A	#N/A	#N/A	#N/A	#N/A	#N/A	#N/A	#N/A	#N/A	#N/A	#N/A	#N/A	#N/A	#N/A	#N/A	10	ENSG00000116478	HDAC1	protein_coding	histone deacetylase 1 [Source:HGNC Symbol;Acc:HGNC:4852]
PLEKHO1	#N/A	#N/A	#N/A	#N/A	#N/A	#N/A	#N/A	#N/A	#N/A	#N/A	#N/A	#N/A	#N/A	2.32666	1.08959	0.965692	#N/A	1.86121	1.41063	1.19224	1.90048	1.79643	#N/A	1.4245	#N/A	#N/A	#N/A	#N/A	#N/A	#N/A	#N/A	#N/A	#N/A	#N/A	#N/A	#N/A	#N/A	#N/A	0.868617	#N/A	#N/A	#N/A	#N/A	#N/A	#N/A	#N/A	#N/A	#N/A	#N/A	#N/A	#N/A	#N/A	#N/A	#N/A	#N/A	#N/A	#N/A	#N/A	#N/A	#N/A	#N/A	#N/A	#N/A	10	ENSG00000023902	PLEKHO1	protein_coding	pleckstrin homology domain containing O1 [Source:HGNC Symbol;Acc:HGNC:24310]
SIDT1	#N/A	#N/A	#N/A	#N/A	#N/A	#N/A	#N/A	#N/A	#N/A	#N/A	#N/A	#N/A	#N/A	1.83562	1.49754	1.10836	#N/A	1.35975	#N/A	#N/A	1.05261	1.30235	#N/A	#N/A	#N/A	#N/A	#N/A	#N/A	#N/A	#N/A	1.56377	#N/A	1.50637	#N/A	#N/A	#N/A	#N/A	#N/A	#N/A	#N/A	#N/A	#N/A	#N/A	#N/A	#N/A	#N/A	#N/A	#N/A	#N/A	#N/A	#N/A	1.69536	#N/A	#N/A	#N/A	#N/A	#N/A	1.6659	#N/A	#N/A	#N/A	#N/A	#N/A	10	ENSG00000072858	SIDT1	protein_coding	SID1 transmembrane family member 1 [Source:HGNC Symbol;Acc:HGNC:25967]
ABHD12	#N/A	#N/A	#N/A	#N/A	#N/A	#N/A	#N/A	#N/A	#N/A	#N/A	#N/A	#N/A	#N/A	0.364192	#N/A	0.747973	#N/A	0.551307	1.14774	#N/A	#N/A	0.855028	#N/A	1.00096	#N/A	#N/A	#N/A	#N/A	#N/A	#N/A	#N/A	#N/A	#N/A	#N/A	0.309411	#N/A	#N/A	#N/A	#N/A	#N/A	0.401754	#N/A	#N/A	#N/A	#N/A	#N/A	#N/A	#N/A	#N/A	#N/A	0.312054	#N/A	#N/A	#N/A	#N/A	#N/A	#N/A	1.12729	#N/A	#N/A	#N/A	#N/A	#N/A	10	ENSG00000100997	ABHD12	protein_coding	abhydrolase domain containing 12, lysophospholipase [Source:HGNC Symbol;Acc:HGNC:15868]
GOLPH3L	#N/A	#N/A	#N/A	#N/A	#N/A	#N/A	#N/A	#N/A	#N/A	#N/A	#N/A	#N/A	#N/A	0.369142	0.442988	#N/A	#N/A	#N/A	#N/A	1.09354	#N/A	0.82818	#N/A	#N/A	#N/A	#N/A	#N/A	#N/A	#N/A	#N/A	#N/A	#N/A	#N/A	#N/A	#N/A	#N/A	#N/A	#N/A	#N/A	#N/A	#N/A	#N/A	#N/A	#N/A	#N/A	#N/A	#N/A	#N/A	#N/A	#N/A	#N/A	0.525578	0.385002	0.68284	#N/A	#N/A	2.15917	0.898014	#N/A	1.49598	#N/A	#N/A	#N/A	10	ENSG00000143457	GOLPH3L	protein_coding	golgi phosphoprotein 3 like [Source:HGNC Symbol;Acc:HGNC:24882]
RB1	#N/A	#N/A	#N/A	#N/A	#N/A	#N/A	#N/A	#N/A	#N/A	#N/A	#N/A	#N/A	#N/A	#N/A	#N/A	#N/A	#N/A	#N/A	#N/A	0.947292	#N/A	#N/A	#N/A	1.28682	#N/A	#N/A	#N/A	#N/A	#N/A	#N/A	#N/A	#N/A	#N/A	#N/A	0.231091	#N/A	0.183399	0.208394	#N/A	0.232397	0.282479	0.299228	#N/A	#N/A	#N/A	#N/A	#N/A	#N/A	#N/A	#N/A	0.338543	#N/A	#N/A	#N/A	#N/A	#N/A	1.24929	#N/A	#N/A	#N/A	#N/A	#N/A	#N/A	10	ENSG00000139687	RB1	protein_coding	RB transcriptional corepressor 1 [Source:HGNC Symbol;Acc:HGNC:9884]
BCAR3	#N/A	#N/A	#N/A	#N/A	#N/A	#N/A	#N/A	#N/A	#N/A	#N/A	#N/A	#N/A	#N/A	1.26111	1.00401	1.02033	#N/A	1.48067	1.21406	1.16739	1.06361	#N/A	#N/A	1.52905	#N/A	#N/A	#N/A	#N/A	#N/A	#N/A	#N/A	#N/A	#N/A	#N/A	#N/A	#N/A	#N/A	#N/A	#N/A	#N/A	#N/A	#N/A	#N/A	#N/A	#N/A	#N/A	#N/A	#N/A	#N/A	#N/A	#N/A	#N/A	#N/A	#N/A	#N/A	#N/A	#N/A	#N/A	#N/A	#N/A	#N/A	1.65647	1.04586	10	ENSG00000137936	BCAR3	protein_coding	BCAR3 adaptor protein, NSP family member [Source:HGNC Symbol;Acc:HGNC:973]
LPGAT1	#N/A	#N/A	#N/A	#N/A	#N/A	#N/A	#N/A	#N/A	#N/A	#N/A	#N/A	#N/A	#N/A	0.383074	0.541798	0.363485	#N/A	0.540389	0.624715	1.28876	#N/A	#N/A	#N/A	1.2063	#N/A	#N/A	#N/A	#N/A	#N/A	#N/A	#N/A	#N/A	#N/A	#N/A	#N/A	#N/A	#N/A	#N/A	#N/A	#N/A	#N/A	#N/A	#N/A	#N/A	#N/A	#N/A	#N/A	#N/A	0.529889	#N/A	#N/A	#N/A	#N/A	#N/A	#N/A	#N/A	2.13156	0.636622	#N/A	#N/A	#N/A	#N/A	#N/A	10	ENSG00000123684	LPGAT1	protein_coding	lysophosphatidylglycerol acyltransferase 1 [Source:HGNC Symbol;Acc:HGNC:28985]
PNPLA2	#N/A	#N/A	#N/A	#N/A	#N/A	#N/A	#N/A	#N/A	#N/A	#N/A	#N/A	#N/A	#N/A	2.02201	#N/A	1.42182	#N/A	1.0893	1.05999	#N/A	#N/A	#N/A	#N/A	1.00966	#N/A	#N/A	#N/A	#N/A	#N/A	#N/A	#N/A	#N/A	#N/A	#N/A	#N/A	#N/A	#N/A	#N/A	#N/A	#N/A	#N/A	#N/A	#N/A	#N/A	#N/A	#N/A	#N/A	#N/A	#N/A	0.957954	#N/A	2.90647	#N/A	#N/A	1.64646	0.969494	#N/A	0.824785	#N/A	#N/A	#N/A	#N/A	#N/A	10	ENSG00000177666	PNPLA2	protein_coding	patatin like phospholipase domain containing 2 [Source:HGNC Symbol;Acc:HGNC:30802]
RABGAP1	#N/A	#N/A	#N/A	#N/A	#N/A	#N/A	#N/A	#N/A	#N/A	#N/A	#N/A	#N/A	#N/A	0.340919	0.231598	0.310591	#N/A	0.645965	#N/A	0.838118	#N/A	#N/A	#N/A	0.944692	#N/A	#N/A	#N/A	#N/A	#N/A	#N/A	#N/A	#N/A	#N/A	#N/A	#N/A	#N/A	#N/A	#N/A	#N/A	#N/A	#N/A	#N/A	#N/A	#N/A	#N/A	#N/A	#N/A	#N/A	0.56025	#N/A	#N/A	#N/A	#N/A	#N/A	#N/A	#N/A	0.781916	#N/A	#N/A	#N/A	#N/A	0.474038	0.733067	10	ENSG00000011454	RABGAP1	protein_coding	RAB GTPase activating protein 1 [Source:HGNC Symbol;Acc:HGNC:17155]
SMARCC2	#N/A	#N/A	#N/A	#N/A	#N/A	#N/A	#N/A	#N/A	#N/A	#N/A	#N/A	#N/A	#N/A	#N/A	#N/A	#N/A	#N/A	0.615178	#N/A	#N/A	#N/A	#N/A	#N/A	1.51344	#N/A	#N/A	#N/A	#N/A	0.772973	#N/A	#N/A	#N/A	#N/A	#N/A	0.530625	#N/A	0.358357	0.397949	#N/A	0.366113	0.518472	0.703749	#N/A	#N/A	#N/A	#N/A	#N/A	#N/A	#N/A	#N/A	0.589067	#N/A	#N/A	#N/A	#N/A	#N/A	#N/A	#N/A	#N/A	#N/A	#N/A	#N/A	#N/A	10	ENSG00000139613	SMARCC2	protein_coding	SWI/SNF related, matrix associated, actin dependent regulator of chromatin subfamily c member 2 [Source:HGNC Symbol;Acc:HGNC:11105]
DNAJC18#170464	#N/A	#N/A	#N/A	#N/A	#N/A	#N/A	#N/A	#N/A	#N/A	#N/A	#N/A	#N/A	#N/A	0.698628	#N/A	#N/A	#N/A	1.46722	1.36978	2.00087	#N/A	#N/A	#N/A	1.74684	#N/A	#N/A	1.67394	2.06683	1.53021	#N/A	#N/A	#N/A	#N/A	#N/A	#N/A	#N/A	#N/A	#N/A	#N/A	#N/A	#N/A	#N/A	#N/A	#N/A	#N/A	#N/A	#N/A	#N/A	#N/A	#N/A	#N/A	#N/A	#N/A	#N/A	#N/A	#N/A	2.09196	#N/A	#N/A	#N/A	#N/A	#N/A	2.42205	10	ENSG00000170464	DNAJC18	protein_coding	DnaJ heat shock protein family (Hsp40) member C18 [Source:HGNC Symbol;Acc:HGNC:28429]
MMRN2	#N/A	#N/A	#N/A	#N/A	#N/A	#N/A	#N/A	#N/A	#N/A	#N/A	#N/A	#N/A	#N/A	2.88885	1.50423	1.58424	#N/A	1.4926	#N/A	0.55625	#N/A	#N/A	#N/A	0.661193	#N/A	#N/A	#N/A	#N/A	#N/A	#N/A	#N/A	#N/A	#N/A	#N/A	0.606945	#N/A	0.533999	#N/A	#N/A	0.830632	#N/A	#N/A	0.394229	#N/A	#N/A	#N/A	#N/A	#N/A	#N/A	#N/A	#N/A	#N/A	#N/A	#N/A	#N/A	#N/A	#N/A	#N/A	#N/A	#N/A	#N/A	#N/A	#N/A	10	ENSG00000173269	MMRN2	protein_coding	multimerin 2 [Source:HGNC Symbol;Acc:HGNC:19888]
RNF138	#N/A	#N/A	#N/A	#N/A	#N/A	#N/A	#N/A	#N/A	#N/A	#N/A	#N/A	#N/A	#N/A	0.381415	0.656045	0.525107	#N/A	0.502193	1.05012	#N/A	#N/A	#N/A	#N/A	1.02355	#N/A	#N/A	#N/A	#N/A	#N/A	#N/A	0.332992	#N/A	#N/A	#N/A	#N/A	#N/A	#N/A	#N/A	#N/A	#N/A	#N/A	#N/A	#N/A	#N/A	#N/A	#N/A	#N/A	#N/A	0.921672	#N/A	#N/A	#N/A	#N/A	#N/A	#N/A	#N/A	1.39581	0.891838	#N/A	#N/A	#N/A	#N/A	#N/A	10	ENSG00000134758	RNF138	protein_coding	ring finger protein 138 [Source:HGNC Symbol;Acc:HGNC:17765]
ILVBL	#N/A	#N/A	#N/A	#N/A	#N/A	#N/A	#N/A	#N/A	#N/A	#N/A	#N/A	#N/A	#N/A	#N/A	0.866563	1.09368	#N/A	1.80082	#N/A	#N/A	1.07354	#N/A	#N/A	1.06518	#N/A	#N/A	#N/A	#N/A	#N/A	#N/A	#N/A	#N/A	#N/A	#N/A	#N/A	#N/A	#N/A	#N/A	#N/A	#N/A	#N/A	#N/A	#N/A	#N/A	#N/A	#N/A	#N/A	#N/A	#N/A	#N/A	#N/A	0.699112	#N/A	#N/A	#N/A	1.07671	0.799672	1.09148	#N/A	#N/A	1.55507	#N/A	#N/A	10	ENSG00000105135	ILVBL	protein_coding	ilvB acetolactate synthase like [Source:HGNC Symbol;Acc:HGNC:6041]
#279658	#N/A	#N/A	#N/A	#N/A	#N/A	#N/A	#N/A	#N/A	#N/A	#N/A	#N/A	#N/A	#N/A	#N/A	2.00511	#N/A	#N/A	#N/A	#N/A	1.03246	#N/A	#N/A	#N/A	1.19833	#N/A	1.17188	1.25174	1.65988	#N/A	#N/A	#N/A	#N/A	#N/A	#N/A	#N/A	#N/A	#N/A	#N/A	#N/A	#N/A	#N/A	#N/A	#N/A	#N/A	#N/A	#N/A	#N/A	#N/A	#N/A	#N/A	#N/A	#N/A	1.29106	#N/A	#N/A	#N/A	#N/A	#N/A	#N/A	#N/A	1.96092	1.40758	1.31336	10	ENSG00000279658		lncRNA	novel transcript, antisense to CRYBG3
LMNB2	#N/A	#N/A	#N/A	#N/A	#N/A	#N/A	#N/A	#N/A	#N/A	#N/A	#N/A	#N/A	#N/A	1.63928	0.939023	#N/A	3.13542	1.59653	#N/A	#N/A	1.23199	#N/A	#N/A	1.09747	1.83655	#N/A	#N/A	#N/A	#N/A	#N/A	#N/A	#N/A	#N/A	#N/A	#N/A	#N/A	#N/A	#N/A	#N/A	#N/A	0.533323	#N/A	#N/A	#N/A	#N/A	#N/A	#N/A	#N/A	#N/A	#N/A	#N/A	0.576948	#N/A	#N/A	#N/A	#N/A	0.788721	#N/A	#N/A	#N/A	#N/A	#N/A	#N/A	10	ENSG00000176619	LMNB2	protein_coding	lamin B2 [Source:HGNC Symbol;Acc:HGNC:6638]
REEP3	#N/A	#N/A	#N/A	#N/A	#N/A	#N/A	#N/A	#N/A	#N/A	#N/A	#N/A	#N/A	#N/A	#N/A	0.249365	#N/A	#N/A	#N/A	#N/A	1.27813	#N/A	#N/A	#N/A	0.698125	#N/A	#N/A	0.800141	1.1428	0.984645	#N/A	0.469398	#N/A	#N/A	#N/A	#N/A	#N/A	#N/A	#N/A	#N/A	#N/A	#N/A	#N/A	#N/A	#N/A	#N/A	#N/A	#N/A	#N/A	#N/A	#N/A	#N/A	#N/A	#N/A	#N/A	#N/A	#N/A	1.52711	#N/A	#N/A	#N/A	#N/A	1.18686	2.68481	10	ENSG00000165476	REEP3	protein_coding	receptor accessory protein 3 [Source:HGNC Symbol;Acc:HGNC:23711]
FARP2	#N/A	#N/A	#N/A	#N/A	#N/A	#N/A	#N/A	#N/A	#N/A	#N/A	#N/A	#N/A	#N/A	0.20106	#N/A	#N/A	#N/A	#N/A	#N/A	#N/A	#N/A	#N/A	#N/A	0.673643	#N/A	#N/A	#N/A	#N/A	#N/A	#N/A	#N/A	#N/A	#N/A	#N/A	0.349938	#N/A	#N/A	0.252299	#N/A	0.214451	0.237421	0.488722	#N/A	#N/A	#N/A	#N/A	#N/A	#N/A	#N/A	#N/A	0.254453	#N/A	#N/A	#N/A	#N/A	#N/A	#N/A	#N/A	#N/A	#N/A	#N/A	1.71724	1.29513	10	ENSG00000006607	FARP2	protein_coding	FERM, ARH/RhoGEF and pleckstrin domain protein 2 [Source:HGNC Symbol;Acc:HGNC:16460]
MLLT6#275023	#N/A	#N/A	#N/A	#N/A	#N/A	#N/A	#N/A	#N/A	#N/A	#N/A	#N/A	#N/A	#N/A	#N/A	#N/A	#N/A	#N/A	#N/A	#N/A	2.07061	#N/A	#N/A	#N/A	0.669754	#N/A	#N/A	#N/A	#N/A	#N/A	#N/A	#N/A	#N/A	#N/A	#N/A	0.215154	#N/A	0.267172	0.250138	#N/A	#N/A	0.285445	0.490412	#N/A	#N/A	#N/A	#N/A	#N/A	#N/A	0.988301	#N/A	0.485055	#N/A	#N/A	#N/A	#N/A	#N/A	#N/A	#N/A	#N/A	1.72533	#N/A	#N/A	#N/A	10	ENSG00000275023	MLLT6	protein_coding	MLLT6, PHD finger containing [Source:HGNC Symbol;Acc:HGNC:7138]
ENTPD1	#N/A	#N/A	#N/A	#N/A	#N/A	#N/A	#N/A	#N/A	#N/A	#N/A	#N/A	#N/A	#N/A	2.85203	0.88963	#N/A	#N/A	2.52114	1.93928	0.968002	#N/A	#N/A	#N/A	#N/A	#N/A	#N/A	#N/A	#N/A	#N/A	#N/A	1.44238	#N/A	#N/A	#N/A	#N/A	#N/A	#N/A	0.9093	0.355919	#N/A	1.10602	#N/A	#N/A	#N/A	#N/A	#N/A	#N/A	#N/A	#N/A	#N/A	0.617552	#N/A	#N/A	#N/A	#N/A	#N/A	#N/A	#N/A	#N/A	#N/A	#N/A	#N/A	#N/A	10	ENSG00000138185	ENTPD1	protein_coding	ectonucleoside triphosphate diphosphohydrolase 1 [Source:HGNC Symbol;Acc:HGNC:3363]
MPRIP-AS1	#N/A	#N/A	#N/A	#N/A	#N/A	#N/A	#N/A	#N/A	#N/A	#N/A	#N/A	#N/A	#N/A	1.88549	1.27251	1.08047	#N/A	2.63262	#N/A	#N/A	1.12391	#N/A	#N/A	#N/A	#N/A	#N/A	4.02555	2.34532	2.54896	#N/A	#N/A	#N/A	#N/A	#N/A	#N/A	#N/A	#N/A	#N/A	#N/A	#N/A	#N/A	#N/A	#N/A	#N/A	#N/A	#N/A	#N/A	#N/A	#N/A	#N/A	#N/A	#N/A	#N/A	#N/A	#N/A	#N/A	#N/A	#N/A	#N/A	#N/A	#N/A	2.02988	1.24863	10	ENSG00000225442	MPRIP-AS1	lncRNA	MPRIP antisense RNA 1 [Source:HGNC Symbol;Acc:HGNC:41263]
CCSER1	#N/A	#N/A	#N/A	#N/A	#N/A	#N/A	#N/A	#N/A	#N/A	#N/A	#N/A	#N/A	#N/A	3.10809	1.43168	#N/A	#N/A	3.21847	#N/A	1.35126	1.81207	#N/A	#N/A	#N/A	#N/A	#N/A	#N/A	#N/A	#N/A	#N/A	#N/A	#N/A	#N/A	#N/A	#N/A	#N/A	#N/A	#N/A	0.686267	0.822116	#N/A	#N/A	1.40519	#N/A	#N/A	#N/A	#N/A	#N/A	#N/A	0.866125	0.551245	#N/A	#N/A	#N/A	#N/A	#N/A	#N/A	#N/A	#N/A	#N/A	#N/A	#N/A	#N/A	10	ENSG00000184305	CCSER1	protein_coding	coiled-coil serine rich protein 1 [Source:HGNC Symbol;Acc:HGNC:29349]
CD320	#N/A	#N/A	#N/A	#N/A	#N/A	#N/A	#N/A	#N/A	#N/A	#N/A	#N/A	#N/A	#N/A	3.00387	2.10745	2.18377	1.77903	2.19429	#N/A	1.30295	1.9903	#N/A	#N/A	#N/A	#N/A	#N/A	1.31946	1.52434	1.60302	#N/A	#N/A	#N/A	#N/A	#N/A	#N/A	#N/A	#N/A	#N/A	#N/A	#N/A	#N/A	#N/A	#N/A	#N/A	#N/A	#N/A	#N/A	#N/A	#N/A	#N/A	#N/A	#N/A	#N/A	#N/A	#N/A	#N/A	#N/A	#N/A	#N/A	#N/A	#N/A	#N/A	#N/A	10	ENSG00000167775	CD320	protein_coding	CD320 molecule [Source:HGNC Symbol;Acc:HGNC:16692]
#250899	#N/A	#N/A	#N/A	#N/A	#N/A	#N/A	#N/A	#N/A	#N/A	#N/A	#N/A	#N/A	#N/A	1.78042	0.452748	0.28516	0.152271	0.207753	#N/A	#N/A	#N/A	#N/A	#N/A	#N/A	#N/A	#N/A	#N/A	#N/A	#N/A	#N/A	0.880829	#N/A	#N/A	#N/A	#N/A	#N/A	#N/A	#N/A	#N/A	#N/A	#N/A	#N/A	#N/A	#N/A	#N/A	#N/A	#N/A	#N/A	#N/A	#N/A	#N/A	1.09733	0.384397	#N/A	0.164772	#N/A	#N/A	0.147432	#N/A	#N/A	#N/A	#N/A	#N/A	10	ENSG00000250899		lncRNA	novel transcript
LINC02964	#N/A	#N/A	#N/A	#N/A	#N/A	#N/A	#N/A	#N/A	#N/A	#N/A	#N/A	#N/A	#N/A	2.22707	1.52707	2.93278	#N/A	1.2988	#N/A	#N/A	#N/A	#N/A	#N/A	#N/A	#N/A	#N/A	#N/A	#N/A	#N/A	#N/A	#N/A	#N/A	#N/A	#N/A	#N/A	#N/A	#N/A	0.673267	#N/A	0.633499	1.3795	0.543745	#N/A	#N/A	#N/A	#N/A	#N/A	#N/A	#N/A	#N/A	1.76433	1.42067	#N/A	#N/A	#N/A	#N/A	#N/A	#N/A	#N/A	#N/A	#N/A	#N/A	#N/A	10	ENSG00000286122	LINC02964	lncRNA	long intergenic non-protein coding RNA 2964 [Source:HGNC Symbol;Acc:HGNC:53487]
RETREG1-AS1	#N/A	#N/A	#N/A	#N/A	#N/A	#N/A	#N/A	#N/A	#N/A	#N/A	#N/A	#N/A	#N/A	2.23512	3.46632	1.87422	#N/A	1.51211	#N/A	#N/A	#N/A	#N/A	#N/A	#N/A	#N/A	#N/A	#N/A	0.769579	#N/A	#N/A	1.36583	#N/A	#N/A	#N/A	#N/A	#N/A	#N/A	#N/A	#N/A	0.693303	1.16126	1.09503	#N/A	#N/A	#N/A	#N/A	#N/A	#N/A	#N/A	#N/A	1.64131	#N/A	#N/A	#N/A	#N/A	#N/A	#N/A	#N/A	#N/A	#N/A	#N/A	#N/A	#N/A	10	ENSG00000246214	RETREG1-AS1	lncRNA	RETREG1 antisense RNA 1 [Source:HGNC Symbol;Acc:HGNC:55551]
UBP1	#N/A	#N/A	#N/A	#N/A	#N/A	#N/A	#N/A	#N/A	#N/A	#N/A	#N/A	#N/A	#N/A	0.306626	#N/A	#N/A	#N/A	#N/A	#N/A	1.03625	0.967654	#N/A	#N/A	#N/A	#N/A	#N/A	#N/A	#N/A	#N/A	1.81599	#N/A	#N/A	#N/A	#N/A	0.224466	#N/A	#N/A	#N/A	#N/A	#N/A	0.25238	#N/A	#N/A	#N/A	#N/A	#N/A	#N/A	#N/A	0.870617	#N/A	#N/A	0.263777	#N/A	#N/A	#N/A	0.701928	1.28241	#N/A	#N/A	#N/A	#N/A	#N/A	#N/A	10	ENSG00000153560	UBP1	protein_coding	upstream binding protein 1 [Source:HGNC Symbol;Acc:HGNC:12507]
RASGRP2	#N/A	#N/A	#N/A	#N/A	#N/A	#N/A	#N/A	#N/A	#N/A	#N/A	#N/A	#N/A	#N/A	1.12231	#N/A	#N/A	#N/A	#N/A	#N/A	#N/A	#N/A	#N/A	#N/A	#N/A	#N/A	#N/A	#N/A	#N/A	#N/A	#N/A	#N/A	#N/A	#N/A	#N/A	1.56214	#N/A	0.453777	1.12896	0.994783	1.14545	1.54268	0.737826	0.239182	#N/A	#N/A	#N/A	#N/A	#N/A	#N/A	#N/A	2.13705	#N/A	#N/A	#N/A	#N/A	#N/A	#N/A	#N/A	#N/A	#N/A	#N/A	#N/A	#N/A	10	ENSG00000068831	RASGRP2	protein_coding	RAS guanyl releasing protein 2 [Source:HGNC Symbol;Acc:HGNC:9879]
HAPLN3	#N/A	#N/A	#N/A	#N/A	#N/A	#N/A	#N/A	#N/A	#N/A	#N/A	#N/A	#N/A	#N/A	#N/A	#N/A	1.31542	1.4261	#N/A	#N/A	#N/A	1.27593	#N/A	#N/A	#N/A	#N/A	#N/A	1.19276	#N/A	#N/A	#N/A	1.96592	#N/A	#N/A	#N/A	#N/A	#N/A	0.482233	#N/A	#N/A	0.604842	0.856017	#N/A	0.449263	#N/A	#N/A	#N/A	#N/A	#N/A	#N/A	#N/A	0.55526	#N/A	#N/A	#N/A	#N/A	#N/A	#N/A	#N/A	#N/A	#N/A	#N/A	#N/A	#N/A	10	ENSG00000140511	HAPLN3	protein_coding	hyaluronan and proteoglycan link protein 3 [Source:HGNC Symbol;Acc:HGNC:21446]
FAM66B#215374	#N/A	#N/A	#N/A	#N/A	#N/A	#N/A	#N/A	#N/A	#N/A	#N/A	#N/A	#N/A	#N/A	#N/A	#N/A	#N/A	#N/A	#N/A	#N/A	#N/A	#N/A	#N/A	#N/A	#N/A	#N/A	#N/A	3.33364	3.63543	1.60553	#N/A	#N/A	#N/A	#N/A	#N/A	#N/A	#N/A	#N/A	#N/A	#N/A	#N/A	#N/A	#N/A	0.427199	#N/A	#N/A	#N/A	#N/A	#N/A	#N/A	0.596299	#N/A	1.61525	1.42346	#N/A	3.59016	1.89045	#N/A	3.36527	#N/A	#N/A	#N/A	#N/A	#N/A	10	ENSG00000215374	FAM66B	lncRNA	family with sequence similarity 66 member B [Source:HGNC Symbol;Acc:HGNC:28890]
FBXL2	#N/A	#N/A	#N/A	#N/A	#N/A	#N/A	#N/A	#N/A	#N/A	#N/A	#N/A	#N/A	#N/A	#N/A	#N/A	#N/A	#N/A	#N/A	#N/A	#N/A	#N/A	#N/A	#N/A	#N/A	#N/A	#N/A	0.963312	#N/A	1.10858	#N/A	#N/A	#N/A	#N/A	#N/A	0.350306	#N/A	0.29733	0.323818	#N/A	0.318088	0.556233	0.446981	#N/A	#N/A	#N/A	#N/A	#N/A	#N/A	#N/A	#N/A	0.438128	0.342066	#N/A	#N/A	#N/A	#N/A	#N/A	#N/A	#N/A	#N/A	#N/A	#N/A	#N/A	10	ENSG00000153558	FBXL2	protein_coding	F-box and leucine rich repeat protein 2 [Source:HGNC Symbol;Acc:HGNC:13598]
MAGI3	#N/A	#N/A	#N/A	#N/A	#N/A	#N/A	#N/A	#N/A	#N/A	#N/A	#N/A	#N/A	#N/A	#N/A	#N/A	#N/A	#N/A	#N/A	#N/A	#N/A	#N/A	#N/A	#N/A	#N/A	#N/A	#N/A	#N/A	1.05094	1.35914	#N/A	#N/A	#N/A	#N/A	#N/A	0.25524	#N/A	#N/A	0.275537	0.307263	0.328172	0.20285	#N/A	0.21021	0.300052	#N/A	#N/A	#N/A	#N/A	#N/A	#N/A	#N/A	#N/A	#N/A	#N/A	#N/A	#N/A	#N/A	#N/A	#N/A	#N/A	#N/A	#N/A	1.42335	10	ENSG00000081026	MAGI3	protein_coding	membrane associated guanylate kinase, WW and PDZ domain containing 3 [Source:HGNC Symbol;Acc:HGNC:29647]
NLGN1	#N/A	#N/A	#N/A	#N/A	#N/A	#N/A	#N/A	#N/A	#N/A	#N/A	#N/A	#N/A	#N/A	#N/A	#N/A	#N/A	#N/A	#N/A	#N/A	#N/A	#N/A	#N/A	#N/A	#N/A	#N/A	#N/A	#N/A	#N/A	1.79408	#N/A	#N/A	#N/A	#N/A	#N/A	0.595984	#N/A	#N/A	1.74431	#N/A	1.03336	2.44188	0.825051	0.733095	#N/A	#N/A	#N/A	#N/A	0.841244	#N/A	#N/A	2.36715	#N/A	#N/A	#N/A	#N/A	#N/A	#N/A	#N/A	#N/A	#N/A	#N/A	#N/A	1.31615	10	ENSG00000169760	NLGN1	protein_coding	neuroligin 1 [Source:HGNC Symbol;Acc:HGNC:14291]
DPY19L2	#N/A	#N/A	#N/A	#N/A	#N/A	#N/A	#N/A	#N/A	#N/A	#N/A	#N/A	#N/A	#N/A	#N/A	#N/A	#N/A	#N/A	#N/A	#N/A	#N/A	#N/A	#N/A	#N/A	#N/A	#N/A	#N/A	#N/A	#N/A	0.633323	#N/A	#N/A	#N/A	#N/A	#N/A	1.3312	#N/A	0.798342	1.27801	0.211647	2.2909	1.30371	#N/A	0.710685	#N/A	#N/A	#N/A	#N/A	#N/A	#N/A	0.705962	2.29093	#N/A	#N/A	#N/A	#N/A	#N/A	#N/A	#N/A	#N/A	#N/A	#N/A	#N/A	#N/A	10	ENSG00000177990	DPY19L2	protein_coding	dpy-19 like 2 [Source:HGNC Symbol;Acc:HGNC:19414]
UBALD2	#N/A	#N/A	#N/A	#N/A	#N/A	#N/A	#N/A	#N/A	#N/A	#N/A	#N/A	#N/A	#N/A	#N/A	#N/A	#N/A	#N/A	#N/A	#N/A	#N/A	#N/A	#N/A	#N/A	#N/A	#N/A	#N/A	#N/A	#N/A	#N/A	#N/A	2.21344	#N/A	0.902195	#N/A	1.49298	#N/A	2.29523	1.2916	#N/A	1.34625	2.36453	2.1278	#N/A	#N/A	#N/A	#N/A	#N/A	#N/A	#N/A	#N/A	1.48419	#N/A	1.20601	#N/A	#N/A	#N/A	#N/A	#N/A	#N/A	#N/A	#N/A	#N/A	#N/A	10	ENSG00000185262	UBALD2	protein_coding	UBA like domain containing 2 [Source:HGNC Symbol;Acc:HGNC:28438]
PLD1	#N/A	#N/A	#N/A	#N/A	#N/A	#N/A	#N/A	#N/A	#N/A	#N/A	#N/A	#N/A	#N/A	#N/A	#N/A	#N/A	#N/A	#N/A	#N/A	#N/A	#N/A	#N/A	#N/A	#N/A	#N/A	#N/A	#N/A	#N/A	#N/A	#N/A	#N/A	#N/A	#N/A	#N/A	1.58667	#N/A	0.722299	1.85752	1.4652	1.48195	2.72473	1.70379	1.16327	#N/A	#N/A	#N/A	#N/A	1.08823	#N/A	#N/A	2.05574	#N/A	#N/A	#N/A	#N/A	#N/A	#N/A	#N/A	#N/A	#N/A	#N/A	#N/A	#N/A	10	ENSG00000075651	PLD1	protein_coding	phospholipase D1 [Source:HGNC Symbol;Acc:HGNC:9067]
SLFN5	#N/A	#N/A	#N/A	#N/A	#N/A	#N/A	#N/A	#N/A	#N/A	#N/A	#N/A	#N/A	#N/A	#N/A	#N/A	#N/A	#N/A	#N/A	#N/A	#N/A	#N/A	#N/A	#N/A	#N/A	#N/A	#N/A	#N/A	#N/A	#N/A	#N/A	#N/A	#N/A	#N/A	#N/A	0.942622	#N/A	1.15161	1.0955	1.2362	1.43037	1.88938	1.67317	0.691959	#N/A	#N/A	#N/A	#N/A	0.387131	#N/A	#N/A	2.07994	#N/A	#N/A	#N/A	#N/A	#N/A	#N/A	#N/A	#N/A	#N/A	#N/A	#N/A	#N/A	10	ENSG00000166750	SLFN5	protein_coding	schlafen family member 5 [Source:HGNC Symbol;Acc:HGNC:28286]
ADD3	#N/A	#N/A	#N/A	#N/A	#N/A	#N/A	#N/A	#N/A	#N/A	#N/A	#N/A	#N/A	#N/A	#N/A	#N/A	#N/A	#N/A	#N/A	#N/A	#N/A	#N/A	#N/A	#N/A	#N/A	#N/A	#N/A	#N/A	#N/A	#N/A	#N/A	#N/A	#N/A	#N/A	#N/A	1.82506	#N/A	0.796207	2.29758	1.06237	1.6955	2.68524	0.821601	1.01811	#N/A	#N/A	#N/A	#N/A	0.668466	#N/A	#N/A	1.92084	#N/A	#N/A	#N/A	#N/A	#N/A	#N/A	#N/A	#N/A	#N/A	#N/A	#N/A	#N/A	10	ENSG00000148700	ADD3	protein_coding	adducin 3 [Source:HGNC Symbol;Acc:HGNC:245]
FAM241A	#N/A	#N/A	#N/A	#N/A	#N/A	#N/A	#N/A	#N/A	#N/A	#N/A	#N/A	#N/A	#N/A	#N/A	#N/A	#N/A	#N/A	#N/A	#N/A	#N/A	#N/A	#N/A	#N/A	#N/A	#N/A	#N/A	#N/A	#N/A	#N/A	#N/A	#N/A	#N/A	#N/A	#N/A	0.498813	#N/A	0.299071	0.364634	0.546281	0.561107	0.51469	0.427245	0.222019	#N/A	#N/A	#N/A	#N/A	#N/A	#N/A	#N/A	0.301869	#N/A	#N/A	#N/A	#N/A	#N/A	#N/A	#N/A	#N/A	#N/A	#N/A	#N/A	2.11574	10	ENSG00000174749	FAM241A	protein_coding	family with sequence similarity 241 member A [Source:HGNC Symbol;Acc:HGNC:26813]
CDC14A	#N/A	#N/A	#N/A	#N/A	#N/A	#N/A	#N/A	#N/A	#N/A	#N/A	#N/A	#N/A	#N/A	#N/A	#N/A	#N/A	#N/A	#N/A	#N/A	#N/A	#N/A	#N/A	#N/A	#N/A	#N/A	#N/A	#N/A	#N/A	#N/A	#N/A	#N/A	#N/A	#N/A	#N/A	0.687703	#N/A	0.333091	0.512143	0.457587	0.96089	0.990444	1.27682	0.253803	#N/A	#N/A	#N/A	#N/A	#N/A	#N/A	#N/A	1.02519	#N/A	#N/A	#N/A	#N/A	#N/A	1.67388	#N/A	#N/A	#N/A	#N/A	#N/A	#N/A	10	ENSG00000079335	CDC14A	protein_coding	cell division cycle 14A [Source:HGNC Symbol;Acc:HGNC:1718]
RRBP1	#N/A	#N/A	#N/A	#N/A	#N/A	#N/A	#N/A	#N/A	#N/A	#N/A	#N/A	#N/A	#N/A	#N/A	#N/A	#N/A	#N/A	#N/A	#N/A	#N/A	#N/A	#N/A	#N/A	#N/A	#N/A	#N/A	#N/A	#N/A	#N/A	#N/A	#N/A	#N/A	#N/A	#N/A	1.12796	#N/A	0.97099	1.72763	0.64209	1.52518	2.08017	1.67861	0.225706	#N/A	#N/A	#N/A	#N/A	0.367383	#N/A	#N/A	1.36974	#N/A	#N/A	#N/A	#N/A	#N/A	#N/A	#N/A	#N/A	#N/A	#N/A	#N/A	#N/A	10	ENSG00000125844	RRBP1	protein_coding	ribosome binding protein 1 [Source:HGNC Symbol;Acc:HGNC:10448]
ANXA5	#N/A	#N/A	#N/A	#N/A	#N/A	#N/A	#N/A	#N/A	#N/A	#N/A	#N/A	#N/A	#N/A	#N/A	#N/A	#N/A	#N/A	#N/A	#N/A	#N/A	#N/A	#N/A	#N/A	#N/A	#N/A	#N/A	#N/A	#N/A	#N/A	#N/A	#N/A	#N/A	#N/A	#N/A	1.23218	#N/A	1.33264	2.06111	1.40447	1.65087	2.46821	1.31397	0.382972	#N/A	#N/A	#N/A	#N/A	0.436619	#N/A	#N/A	1.51129	#N/A	#N/A	#N/A	#N/A	#N/A	#N/A	#N/A	#N/A	#N/A	#N/A	#N/A	#N/A	10	ENSG00000164111	ANXA5	protein_coding	annexin A5 [Source:HGNC Symbol;Acc:HGNC:543]
CLEC2D	#N/A	#N/A	#N/A	#N/A	#N/A	#N/A	#N/A	#N/A	#N/A	#N/A	#N/A	#N/A	#N/A	#N/A	#N/A	#N/A	#N/A	#N/A	#N/A	#N/A	#N/A	#N/A	#N/A	#N/A	#N/A	#N/A	#N/A	#N/A	#N/A	#N/A	#N/A	#N/A	#N/A	#N/A	0.575589	#N/A	0.455408	0.655291	0.558627	0.677538	0.669783	#N/A	0.30969	#N/A	#N/A	#N/A	#N/A	#N/A	#N/A	0.292482	0.694748	#N/A	#N/A	#N/A	#N/A	#N/A	1.12734	#N/A	#N/A	#N/A	#N/A	#N/A	#N/A	10	ENSG00000069493	CLEC2D	protein_coding	C-type lectin domain family 2 member D [Source:HGNC Symbol;Acc:HGNC:14351]
OSMR-DT	#N/A	#N/A	#N/A	#N/A	#N/A	#N/A	#N/A	#N/A	#N/A	#N/A	#N/A	#N/A	#N/A	#N/A	#N/A	#N/A	#N/A	#N/A	#N/A	#N/A	#N/A	#N/A	#N/A	#N/A	#N/A	#N/A	#N/A	#N/A	#N/A	#N/A	#N/A	#N/A	#N/A	#N/A	1.6622	#N/A	0.532127	2.1784	0.6833	1.1859	3.3084	2.22849	0.891762	#N/A	#N/A	#N/A	#N/A	0.530148	#N/A	#N/A	2.05188	#N/A	#N/A	#N/A	#N/A	#N/A	#N/A	#N/A	#N/A	#N/A	#N/A	#N/A	#N/A	10	ENSG00000249740	OSMR-DT	lncRNA	OSMR divergent transcript [Source:HGNC Symbol;Acc:HGNC:50296]
ADAMTS3	#N/A	#N/A	#N/A	#N/A	#N/A	#N/A	#N/A	#N/A	#N/A	#N/A	#N/A	#N/A	#N/A	#N/A	#N/A	#N/A	#N/A	#N/A	#N/A	#N/A	#N/A	#N/A	#N/A	#N/A	#N/A	#N/A	#N/A	#N/A	#N/A	#N/A	#N/A	#N/A	#N/A	#N/A	0.068527	#N/A	#N/A	0.197914	0.020414	0.0491187	0.139042	0.049331	0.0409007	#N/A	#N/A	#N/A	#N/A	0.00974029	#N/A	0.044141	0.208004	#N/A	#N/A	#N/A	#N/A	#N/A	#N/A	#N/A	#N/A	#N/A	#N/A	#N/A	#N/A	10	ENSG00000156140	ADAMTS3	protein_coding	ADAM metallopeptidase with thrombospondin type 1 motif 3 [Source:HGNC Symbol;Acc:HGNC:219]
UBE2Q2	#N/A	#N/A	#N/A	#N/A	#N/A	#N/A	#N/A	#N/A	#N/A	#N/A	#N/A	#N/A	#N/A	#N/A	#N/A	#N/A	#N/A	#N/A	#N/A	#N/A	#N/A	#N/A	#N/A	#N/A	#N/A	#N/A	#N/A	#N/A	#N/A	#N/A	#N/A	#N/A	#N/A	#N/A	1.52282	#N/A	0.910318	1.69225	0.479736	1.64174	2.46646	2.10011	#N/A	0.360963	#N/A	#N/A	#N/A	0.508402	#N/A	#N/A	1.54828	#N/A	#N/A	#N/A	#N/A	#N/A	#N/A	#N/A	#N/A	#N/A	#N/A	#N/A	#N/A	10	ENSG00000140367	UBE2Q2	protein_coding	ubiquitin conjugating enzyme E2 Q2 [Source:HGNC Symbol;Acc:HGNC:19248]
LPCAT1#153395	#N/A	#N/A	#N/A	#N/A	#N/A	#N/A	#N/A	#N/A	#N/A	#N/A	#N/A	#N/A	#N/A	#N/A	#N/A	#N/A	#N/A	#N/A	#N/A	#N/A	#N/A	#N/A	#N/A	#N/A	#N/A	#N/A	#N/A	#N/A	#N/A	#N/A	#N/A	#N/A	#N/A	#N/A	1.52057	#N/A	1.52044	1.50922	#N/A	1.63271	2.5516	1.79719	0.522549	#N/A	#N/A	#N/A	#N/A	0.672891	#N/A	0.500624	2.6755	#N/A	#N/A	#N/A	#N/A	#N/A	#N/A	#N/A	#N/A	#N/A	#N/A	#N/A	#N/A	10	ENSG00000153395	LPCAT1	protein_coding	lysophosphatidylcholine acyltransferase 1 [Source:HGNC Symbol;Acc:HGNC:25718]
CNRIP1	#N/A	#N/A	#N/A	#N/A	#N/A	#N/A	#N/A	#N/A	#N/A	#N/A	#N/A	#N/A	#N/A	#N/A	#N/A	#N/A	#N/A	#N/A	#N/A	#N/A	#N/A	#N/A	#N/A	#N/A	#N/A	#N/A	#N/A	#N/A	#N/A	#N/A	#N/A	#N/A	#N/A	#N/A	2.58152	#N/A	0.721667	1.92982	#N/A	1.76496	3.2959	3.69342	#N/A	#N/A	#N/A	0.926063	#N/A	#N/A	#N/A	#N/A	2.28947	#N/A	#N/A	#N/A	#N/A	#N/A	#N/A	#N/A	#N/A	#N/A	#N/A	5.54226	2.60292	10	ENSG00000119865	CNRIP1	protein_coding	cannabinoid receptor interacting protein 1 [Source:HGNC Symbol;Acc:HGNC:24546]
CREB5	1.41865	#N/A	#N/A	#N/A	#N/A	#N/A	#N/A	0.674748	#N/A	#N/A	#N/A	#N/A	#N/A	#N/A	#N/A	#N/A	#N/A	#N/A	#N/A	#N/A	#N/A	#N/A	#N/A	#N/A	#N/A	#N/A	#N/A	#N/A	#N/A	#N/A	#N/A	#N/A	#N/A	#N/A	#N/A	#N/A	#N/A	#N/A	#N/A	#N/A	#N/A	#N/A	#N/A	#N/A	#N/A	#N/A	#N/A	#N/A	#N/A	0.476449	#N/A	1.01234	#N/A	#N/A	1.37158	#N/A	2.58544	1.10344	#N/A	#N/A	#N/A	3.08919	2.87113	9	ENSG00000146592	CREB5	protein_coding	cAMP responsive element binding protein 5 [Source:HGNC Symbol;Acc:HGNC:16844]
#183889	2.16215	#N/A	0.587359	#N/A	1.42432	#N/A	#N/A	1.04062	#N/A	#N/A	#N/A	#N/A	#N/A	#N/A	#N/A	#N/A	#N/A	#N/A	#N/A	#N/A	#N/A	#N/A	#N/A	1.21845	#N/A	#N/A	#N/A	#N/A	#N/A	#N/A	#N/A	#N/A	#N/A	#N/A	#N/A	#N/A	#N/A	#N/A	#N/A	#N/A	#N/A	#N/A	#N/A	#N/A	#N/A	#N/A	#N/A	#N/A	#N/A	#N/A	#N/A	1.61548	0.967337	#N/A	#N/A	1.88973	#N/A	#N/A	#N/A	#N/A	#N/A	1.3937	#N/A	9	ENSG00000183889		protein_coding	nuclear pore complex interacting protein family, member A9 [Source:NCBI gene (formerly Entrezgene);Acc:105376752]
ITGA3	2.29085	#N/A	#N/A	#N/A	#N/A	#N/A	#N/A	#N/A	#N/A	#N/A	#N/A	#N/A	#N/A	2.48093	1.42257	1.29847	#N/A	2.78925	#N/A	#N/A	2.39707	#N/A	#N/A	#N/A	#N/A	#N/A	3.39164	1.41539	1.74372	#N/A	#N/A	#N/A	#N/A	#N/A	#N/A	#N/A	#N/A	#N/A	#N/A	#N/A	#N/A	#N/A	#N/A	#N/A	#N/A	#N/A	#N/A	#N/A	#N/A	#N/A	#N/A	#N/A	#N/A	#N/A	#N/A	#N/A	#N/A	#N/A	#N/A	#N/A	#N/A	#N/A	#N/A	9	ENSG00000005884	ITGA3	protein_coding	integrin subunit alpha 3 [Source:HGNC Symbol;Acc:HGNC:6139]
SNHG31	1.25257	#N/A	1.48142	#N/A	#N/A	1.70763	1.12069	#N/A	0.894356	#N/A	0.597128	#N/A	#N/A	#N/A	#N/A	#N/A	#N/A	#N/A	#N/A	#N/A	#N/A	#N/A	#N/A	#N/A	#N/A	#N/A	#N/A	#N/A	#N/A	#N/A	#N/A	#N/A	#N/A	#N/A	#N/A	#N/A	#N/A	#N/A	0.305364	#N/A	#N/A	#N/A	#N/A	#N/A	#N/A	#N/A	#N/A	#N/A	#N/A	#N/A	0.816068	#N/A	#N/A	#N/A	#N/A	0.790807	#N/A	#N/A	#N/A	#N/A	#N/A	#N/A	#N/A	9	ENSG00000229267	SNHG31	lncRNA	small nucleolar RNA host gene 31 [Source:HGNC Symbol;Acc:HGNC:54196]
#260536	1.59734	#N/A	0.718537	#N/A	#N/A	#N/A	#N/A	#N/A	1.12394	#N/A	#N/A	#N/A	#N/A	#N/A	0.702601	#N/A	#N/A	#N/A	#N/A	#N/A	#N/A	#N/A	#N/A	#N/A	#N/A	#N/A	#N/A	#N/A	#N/A	#N/A	0.74758	#N/A	#N/A	#N/A	0.393224	#N/A	0.476525	#N/A	#N/A	#N/A	#N/A	#N/A	#N/A	#N/A	#N/A	#N/A	#N/A	#N/A	#N/A	0.334256	#N/A	#N/A	0.682967	#N/A	#N/A	#N/A	#N/A	#N/A	#N/A	#N/A	#N/A	#N/A	#N/A	9	ENSG00000260536		lncRNA	novel transcript, antisense to MAPRE1
RGPD2	1.23607	#N/A	#N/A	1.6241	1.05793	2.45699	#N/A	#N/A	#N/A	#N/A	0.953629	#N/A	#N/A	#N/A	#N/A	#N/A	1.54844	#N/A	#N/A	#N/A	#N/A	#N/A	#N/A	1.04671	1.16008	#N/A	#N/A	#N/A	#N/A	#N/A	#N/A	#N/A	#N/A	#N/A	#N/A	#N/A	#N/A	#N/A	#N/A	#N/A	#N/A	#N/A	#N/A	#N/A	#N/A	#N/A	#N/A	#N/A	#N/A	#N/A	#N/A	#N/A	#N/A	#N/A	#N/A	#N/A	#N/A	#N/A	#N/A	#N/A	#N/A	#N/A	1.12964	9	ENSG00000185304	RGPD2	protein_coding	RANBP2 like and GRIP domain containing 2 [Source:HGNC Symbol;Acc:HGNC:32415]
RCAN2-DT	1.19485	#N/A	1.87483	2.52318	1.63776	#N/A	#N/A	#N/A	#N/A	#N/A	#N/A	#N/A	#N/A	0.759931	1.9675	#N/A	#N/A	#N/A	#N/A	#N/A	#N/A	#N/A	#N/A	#N/A	1.14765	#N/A	3.31335	#N/A	#N/A	#N/A	#N/A	#N/A	#N/A	#N/A	#N/A	#N/A	#N/A	#N/A	#N/A	#N/A	#N/A	#N/A	#N/A	#N/A	#N/A	#N/A	#N/A	#N/A	#N/A	#N/A	#N/A	#N/A	#N/A	#N/A	#N/A	#N/A	#N/A	#N/A	#N/A	#N/A	#N/A	1.34476	#N/A	9	ENSG00000236466	RCAN2-DT	lncRNA	RCAN2 divergent transcript [Source:HGNC Symbol;Acc:HGNC:55661]
EPC2	0.587357	1.11613	0.231201	#N/A	#N/A	0.820841	#N/A	0.351968	1.25663	#N/A	#N/A	#N/A	#N/A	#N/A	#N/A	#N/A	#N/A	#N/A	#N/A	0.898215	#N/A	#N/A	#N/A	#N/A	#N/A	#N/A	#N/A	#N/A	#N/A	#N/A	#N/A	#N/A	#N/A	#N/A	#N/A	#N/A	#N/A	#N/A	#N/A	#N/A	#N/A	#N/A	#N/A	#N/A	#N/A	#N/A	#N/A	#N/A	0.654457	#N/A	#N/A	#N/A	#N/A	#N/A	#N/A	#N/A	1.27667	#N/A	#N/A	#N/A	#N/A	#N/A	#N/A	9	ENSG00000135999	EPC2	protein_coding	enhancer of polycomb homolog 2 [Source:HGNC Symbol;Acc:HGNC:24543]
NFIB	#N/A	2.40011	#N/A	#N/A	#N/A	#N/A	#N/A	#N/A	#N/A	#N/A	#N/A	#N/A	#N/A	#N/A	#N/A	#N/A	#N/A	#N/A	#N/A	#N/A	#N/A	#N/A	#N/A	#N/A	#N/A	0.651088	3.21851	3.26575	2.96452	3.03658	#N/A	#N/A	#N/A	#N/A	#N/A	#N/A	#N/A	#N/A	0.189339	#N/A	#N/A	#N/A	#N/A	#N/A	#N/A	#N/A	#N/A	#N/A	#N/A	#N/A	#N/A	#N/A	#N/A	#N/A	#N/A	#N/A	#N/A	#N/A	#N/A	#N/A	#N/A	3.41617	3.51894	9	ENSG00000147862	NFIB	protein_coding	nuclear factor I B [Source:HGNC Symbol;Acc:HGNC:7785]
RIN2	#N/A	2.60794	#N/A	#N/A	#N/A	#N/A	#N/A	#N/A	#N/A	#N/A	#N/A	#N/A	#N/A	#N/A	#N/A	#N/A	#N/A	#N/A	#N/A	#N/A	#N/A	#N/A	#N/A	#N/A	#N/A	#N/A	#N/A	#N/A	#N/A	1.29484	#N/A	#N/A	#N/A	#N/A	#N/A	#N/A	#N/A	#N/A	0.109619	#N/A	#N/A	#N/A	0.127402	#N/A	#N/A	#N/A	#N/A	#N/A	0.88499	#N/A	0.302002	#N/A	#N/A	#N/A	#N/A	#N/A	1.28096	#N/A	#N/A	#N/A	#N/A	2.91694	2.14257	9	ENSG00000132669	RIN2	protein_coding	Ras and Rab interactor 2 [Source:HGNC Symbol;Acc:HGNC:18750]
TJP1#104067	#N/A	2.45967	#N/A	#N/A	#N/A	#N/A	#N/A	#N/A	#N/A	#N/A	#N/A	#N/A	#N/A	#N/A	#N/A	0.334413	#N/A	#N/A	#N/A	1.59517	#N/A	#N/A	#N/A	#N/A	#N/A	#N/A	2.59699	2.68238	3.1398	#N/A	#N/A	#N/A	#N/A	#N/A	#N/A	#N/A	#N/A	#N/A	0.259276	#N/A	#N/A	#N/A	#N/A	#N/A	#N/A	#N/A	#N/A	#N/A	#N/A	#N/A	#N/A	#N/A	#N/A	#N/A	#N/A	#N/A	#N/A	#N/A	#N/A	#N/A	#N/A	3.40339	4.96314	9	ENSG00000104067	TJP1	protein_coding	tight junction protein 1 [Source:HGNC Symbol;Acc:HGNC:11827]
PLXNA2	#N/A	2.72263	#N/A	#N/A	#N/A	#N/A	#N/A	#N/A	#N/A	#N/A	#N/A	#N/A	#N/A	#N/A	#N/A	#N/A	#N/A	#N/A	#N/A	#N/A	#N/A	#N/A	#N/A	#N/A	#N/A	#N/A	#N/A	#N/A	1.5011	#N/A	#N/A	#N/A	#N/A	#N/A	#N/A	#N/A	#N/A	#N/A	#N/A	#N/A	#N/A	#N/A	#N/A	#N/A	#N/A	#N/A	#N/A	#N/A	#N/A	#N/A	#N/A	1.68609	0.37875	#N/A	1.50832	0.919158	#N/A	1.47262	#N/A	#N/A	#N/A	2.59265	2.97284	9	ENSG00000076356	PLXNA2	protein_coding	plexin A2 [Source:HGNC Symbol;Acc:HGNC:9100]
DPYD-AS1	#N/A	2.35328	#N/A	#N/A	#N/A	#N/A	#N/A	#N/A	1.09876	#N/A	1.25181	#N/A	#N/A	#N/A	#N/A	#N/A	#N/A	#N/A	#N/A	#N/A	#N/A	#N/A	#N/A	#N/A	#N/A	#N/A	#N/A	#N/A	#N/A	#N/A	0.346858	#N/A	#N/A	0.840415	#N/A	#N/A	0.696387	#N/A	#N/A	#N/A	#N/A	#N/A	0.105536	#N/A	#N/A	#N/A	#N/A	#N/A	#N/A	#N/A	0.47788	#N/A	#N/A	#N/A	#N/A	#N/A	6.0656	#N/A	#N/A	#N/A	#N/A	#N/A	#N/A	9	ENSG00000232878	DPYD-AS1	lncRNA	DPYD antisense RNA 1 [Source:HGNC Symbol;Acc:HGNC:40195]
RBMS1	#N/A	1.34936	#N/A	#N/A	#N/A	#N/A	#N/A	#N/A	#N/A	#N/A	#N/A	#N/A	#N/A	#N/A	#N/A	#N/A	#N/A	#N/A	#N/A	#N/A	#N/A	#N/A	#N/A	#N/A	#N/A	#N/A	#N/A	#N/A	0.666403	0.982277	#N/A	#N/A	#N/A	#N/A	0.190267	#N/A	#N/A	0.262738	0.164746	0.30977	0.275393	#N/A	#N/A	#N/A	#N/A	#N/A	#N/A	#N/A	#N/A	#N/A	0.296623	#N/A	#N/A	#N/A	#N/A	#N/A	#N/A	#N/A	#N/A	#N/A	#N/A	#N/A	#N/A	9	ENSG00000153250	RBMS1	protein_coding	RNA binding motif single stranded interacting protein 1 [Source:HGNC Symbol;Acc:HGNC:9907]
ITGAV	#N/A	1.93188	#N/A	#N/A	#N/A	#N/A	#N/A	#N/A	#N/A	#N/A	#N/A	#N/A	#N/A	#N/A	#N/A	#N/A	#N/A	#N/A	#N/A	0.87686	#N/A	#N/A	#N/A	0.860154	#N/A	#N/A	#N/A	#N/A	0.669834	#N/A	0.338689	0.843048	#N/A	#N/A	#N/A	#N/A	#N/A	#N/A	#N/A	#N/A	#N/A	#N/A	#N/A	#N/A	#N/A	#N/A	#N/A	#N/A	#N/A	0.164575	#N/A	#N/A	#N/A	#N/A	#N/A	0.744452	#N/A	0.775137	#N/A	#N/A	#N/A	#N/A	#N/A	9	ENSG00000138448	ITGAV	protein_coding	integrin subunit alpha V [Source:HGNC Symbol;Acc:HGNC:6150]
DCBLD2	#N/A	1.94299	0.849322	#N/A	0.736154	1.07531	#N/A	#N/A	1.04142	#N/A	1.43848	#N/A	#N/A	#N/A	#N/A	#N/A	#N/A	#N/A	#N/A	#N/A	#N/A	#N/A	#N/A	#N/A	#N/A	#N/A	#N/A	#N/A	#N/A	#N/A	#N/A	#N/A	#N/A	#N/A	#N/A	#N/A	#N/A	#N/A	#N/A	#N/A	#N/A	#N/A	#N/A	#N/A	#N/A	#N/A	#N/A	#N/A	#N/A	#N/A	#N/A	#N/A	#N/A	#N/A	#N/A	#N/A	1.18699	#N/A	#N/A	#N/A	#N/A	6.20206	1.52246	9	ENSG00000057019	DCBLD2	protein_coding	discoidin, CUB and LCCL domain containing 2 [Source:HGNC Symbol;Acc:HGNC:24627]
ZBTB41	#N/A	2.0847	0.474242	#N/A	0.829299	1.00286	#N/A	0.748954	1.00356	#N/A	1.6629	#N/A	#N/A	#N/A	#N/A	#N/A	#N/A	#N/A	#N/A	#N/A	#N/A	#N/A	#N/A	#N/A	#N/A	#N/A	#N/A	#N/A	#N/A	#N/A	#N/A	#N/A	#N/A	#N/A	#N/A	#N/A	#N/A	#N/A	#N/A	#N/A	#N/A	#N/A	#N/A	#N/A	#N/A	#N/A	#N/A	#N/A	#N/A	#N/A	#N/A	#N/A	#N/A	#N/A	#N/A	#N/A	3.23571	0.838355	#N/A	#N/A	#N/A	#N/A	#N/A	9	ENSG00000177888	ZBTB41	protein_coding	zinc finger and BTB domain containing 41 [Source:HGNC Symbol;Acc:HGNC:24819]
IGF2R	#N/A	1.00185	#N/A	0.538938	#N/A	#N/A	0.469859	0.474316	0.881062	#N/A	#N/A	#N/A	#N/A	#N/A	#N/A	#N/A	#N/A	#N/A	#N/A	#N/A	#N/A	#N/A	#N/A	#N/A	#N/A	#N/A	1.20296	1.65156	1.23434	#N/A	#N/A	#N/A	#N/A	#N/A	#N/A	#N/A	#N/A	#N/A	#N/A	#N/A	#N/A	#N/A	#N/A	#N/A	#N/A	#N/A	#N/A	#N/A	#N/A	#N/A	#N/A	#N/A	#N/A	#N/A	#N/A	#N/A	1.29935	#N/A	#N/A	#N/A	#N/A	#N/A	#N/A	9	ENSG00000197081	IGF2R	protein_coding	insulin like growth factor 2 receptor [Source:HGNC Symbol;Acc:HGNC:5467]
SNHG22	#N/A	1.72945	1.03149	0.622814	1.15543	1.20086	#N/A	#N/A	#N/A	#N/A	#N/A	#N/A	#N/A	#N/A	#N/A	#N/A	#N/A	#N/A	#N/A	#N/A	#N/A	#N/A	#N/A	#N/A	#N/A	#N/A	1.28115	1.68092	3.33886	#N/A	#N/A	#N/A	#N/A	#N/A	#N/A	#N/A	#N/A	#N/A	#N/A	#N/A	#N/A	#N/A	#N/A	#N/A	#N/A	#N/A	#N/A	#N/A	#N/A	#N/A	#N/A	#N/A	#N/A	#N/A	#N/A	2.17995	#N/A	#N/A	#N/A	#N/A	#N/A	#N/A	#N/A	9	ENSG00000267322	SNHG22	lncRNA	small nucleolar RNA host gene 22 [Source:HGNC Symbol;Acc:HGNC:50285]
PRSS48	#N/A	1.65788	#N/A	#N/A	#N/A	#N/A	#N/A	#N/A	#N/A	#N/A	#N/A	#N/A	#N/A	#N/A	#N/A	#N/A	#N/A	#N/A	#N/A	#N/A	#N/A	#N/A	#N/A	1.72386	#N/A	#N/A	2.98389	3.16554	4.89351	#N/A	#N/A	#N/A	#N/A	#N/A	#N/A	#N/A	#N/A	#N/A	#N/A	#N/A	#N/A	#N/A	#N/A	#N/A	#N/A	#N/A	#N/A	#N/A	#N/A	0.332934	#N/A	#N/A	#N/A	#N/A	#N/A	#N/A	1.25023	#N/A	#N/A	#N/A	#N/A	4.52283	1.32326	9	ENSG00000189099	PRSS48	protein_coding	serine protease 48 [Source:HGNC Symbol;Acc:HGNC:24635]
SDF2	#N/A	1.59865	#N/A	#N/A	#N/A	#N/A	1.62462	#N/A	2.0146	#N/A	#N/A	#N/A	#N/A	#N/A	#N/A	#N/A	#N/A	#N/A	#N/A	2.62278	#N/A	#N/A	#N/A	#N/A	#N/A	#N/A	#N/A	#N/A	#N/A	#N/A	#N/A	#N/A	#N/A	#N/A	#N/A	#N/A	0.565801	#N/A	#N/A	#N/A	#N/A	#N/A	#N/A	#N/A	#N/A	#N/A	#N/A	#N/A	#N/A	#N/A	#N/A	0.640164	#N/A	#N/A	#N/A	1.56528	2.76183	2.34004	#N/A	#N/A	#N/A	#N/A	#N/A	9	ENSG00000132581	SDF2	protein_coding	stromal cell derived factor 2 [Source:HGNC Symbol;Acc:HGNC:10675]
ZNF343	#N/A	1.44456	#N/A	#N/A	#N/A	#N/A	#N/A	#N/A	1.11496	#N/A	3.20499	#N/A	0.755934	#N/A	#N/A	#N/A	#N/A	#N/A	#N/A	#N/A	#N/A	#N/A	#N/A	#N/A	#N/A	#N/A	#N/A	1.33305	#N/A	#N/A	#N/A	#N/A	#N/A	#N/A	#N/A	#N/A	#N/A	#N/A	#N/A	#N/A	#N/A	#N/A	#N/A	#N/A	#N/A	#N/A	#N/A	#N/A	#N/A	#N/A	#N/A	0.321047	#N/A	#N/A	#N/A	#N/A	1.25837	1.30024	#N/A	#N/A	#N/A	1.11075	#N/A	9	ENSG00000088876	ZNF343	protein_coding	zinc finger protein 343 [Source:HGNC Symbol;Acc:HGNC:16017]
CTDSPL2-DT	#N/A	1.39179	0.903236	#N/A	#N/A	1.91394	#N/A	#N/A	#N/A	#N/A	2.95437	#N/A	#N/A	#N/A	#N/A	#N/A	#N/A	#N/A	#N/A	#N/A	#N/A	#N/A	#N/A	#N/A	#N/A	#N/A	1.77833	1.32757	#N/A	#N/A	#N/A	#N/A	#N/A	#N/A	#N/A	#N/A	0.46782	#N/A	#N/A	#N/A	#N/A	#N/A	0.203538	#N/A	#N/A	#N/A	#N/A	#N/A	#N/A	#N/A	#N/A	#N/A	#N/A	#N/A	#N/A	#N/A	1.29285	#N/A	#N/A	#N/A	#N/A	#N/A	#N/A	9	ENSG00000259595	CTDSPL2-DT	lncRNA	CTDSPL2 divergent transcript [Source:HGNC Symbol;Acc:HGNC:55415]
LAMTOR3	#N/A	1.19627	1.38951	#N/A	#N/A	#N/A	#N/A	#N/A	2.95374	#N/A	1.86771	#N/A	#N/A	#N/A	#N/A	#N/A	#N/A	#N/A	#N/A	#N/A	#N/A	#N/A	#N/A	#N/A	#N/A	#N/A	#N/A	#N/A	#N/A	#N/A	#N/A	#N/A	#N/A	#N/A	#N/A	#N/A	0.582976	#N/A	0.78098	#N/A	#N/A	#N/A	#N/A	#N/A	#N/A	#N/A	#N/A	#N/A	#N/A	#N/A	#N/A	#N/A	#N/A	#N/A	#N/A	1.28758	1.28913	1.2901	#N/A	#N/A	#N/A	#N/A	#N/A	9	ENSG00000109270	LAMTOR3	protein_coding	late endosomal/lysosomal adaptor, MAPK and MTOR activator 3 [Source:HGNC Symbol;Acc:HGNC:15606]
RAB23	#N/A	#N/A	2.69724	2.67116	1.59412	2.03944	1.28019	2.07719	1.74599	#N/A	2.17916	#N/A	1.73471	#N/A	#N/A	#N/A	#N/A	#N/A	#N/A	#N/A	#N/A	#N/A	#N/A	#N/A	#N/A	#N/A	#N/A	#N/A	#N/A	#N/A	#N/A	#N/A	#N/A	#N/A	#N/A	#N/A	#N/A	#N/A	#N/A	#N/A	#N/A	#N/A	#N/A	#N/A	#N/A	#N/A	#N/A	#N/A	#N/A	#N/A	#N/A	#N/A	#N/A	#N/A	#N/A	#N/A	#N/A	#N/A	#N/A	#N/A	#N/A	#N/A	#N/A	9	ENSG00000112210	RAB23	protein_coding	RAB23, member RAS oncogene family [Source:HGNC Symbol;Acc:HGNC:14263]
LIMD1	#N/A	#N/A	0.458128	0.870131	0.849461	1.0327	0.578852	0.737911	1.09797	#N/A	0.948401	#N/A	#N/A	#N/A	#N/A	#N/A	#N/A	#N/A	#N/A	#N/A	#N/A	#N/A	#N/A	#N/A	#N/A	#N/A	#N/A	#N/A	#N/A	#N/A	0.661141	#N/A	#N/A	#N/A	#N/A	#N/A	#N/A	#N/A	#N/A	#N/A	#N/A	#N/A	#N/A	#N/A	#N/A	#N/A	#N/A	#N/A	#N/A	#N/A	#N/A	#N/A	#N/A	#N/A	#N/A	#N/A	#N/A	#N/A	#N/A	#N/A	#N/A	#N/A	#N/A	9	ENSG00000144791	LIMD1	protein_coding	LIM domain containing 1 [Source:HGNC Symbol;Acc:HGNC:6612]
C19orf44	#N/A	#N/A	2.26783	1.76493	#N/A	1.34673	1.83102	1.79147	1.38139	#N/A	#N/A	#N/A	#N/A	#N/A	#N/A	#N/A	#N/A	#N/A	#N/A	#N/A	#N/A	#N/A	#N/A	#N/A	#N/A	#N/A	#N/A	1.6717	2.21191	#N/A	#N/A	#N/A	#N/A	#N/A	#N/A	#N/A	#N/A	#N/A	#N/A	#N/A	#N/A	#N/A	#N/A	#N/A	#N/A	#N/A	#N/A	#N/A	#N/A	#N/A	#N/A	#N/A	#N/A	#N/A	#N/A	#N/A	#N/A	#N/A	#N/A	#N/A	#N/A	1.50096	#N/A	9	ENSG00000105072	C19orf44	protein_coding	chromosome 19 open reading frame 44 [Source:HGNC Symbol;Acc:HGNC:26141]
ATP6V1B2	#N/A	#N/A	2.35805	#N/A	2.47424	2.11572	1.99856	1.30971	2.13043	#N/A	4.0411	#N/A	#N/A	#N/A	#N/A	#N/A	#N/A	#N/A	#N/A	#N/A	#N/A	#N/A	#N/A	#N/A	#N/A	#N/A	#N/A	#N/A	#N/A	#N/A	#N/A	#N/A	#N/A	#N/A	#N/A	#N/A	#N/A	#N/A	#N/A	#N/A	#N/A	#N/A	#N/A	#N/A	#N/A	#N/A	#N/A	#N/A	#N/A	#N/A	#N/A	#N/A	#N/A	#N/A	#N/A	#N/A	2.01386	1.07304	#N/A	#N/A	#N/A	#N/A	#N/A	9	ENSG00000147416	ATP6V1B2	protein_coding	ATPase H+ transporting V1 subunit B2 [Source:HGNC Symbol;Acc:HGNC:854]
RAB3IP	#N/A	#N/A	0.962133	1.04848	#N/A	#N/A	1.17665	1.27109	0.972839	#N/A	#N/A	#N/A	#N/A	#N/A	#N/A	#N/A	#N/A	#N/A	#N/A	#N/A	#N/A	#N/A	#N/A	#N/A	#N/A	#N/A	1.53682	2.24822	#N/A	#N/A	#N/A	#N/A	#N/A	#N/A	#N/A	#N/A	#N/A	#N/A	#N/A	#N/A	#N/A	#N/A	#N/A	#N/A	#N/A	#N/A	#N/A	#N/A	#N/A	#N/A	#N/A	#N/A	#N/A	#N/A	#N/A	1.32755	#N/A	1.24461	#N/A	#N/A	#N/A	#N/A	#N/A	9	ENSG00000127328	RAB3IP	protein_coding	RAB3A interacting protein [Source:HGNC Symbol;Acc:HGNC:16508]
TMEM120A	#N/A	#N/A	#N/A	#N/A	0.379799	0.410326	#N/A	0.530578	0.243498	#N/A	0.185644	#N/A	#N/A	#N/A	#N/A	#N/A	#N/A	#N/A	#N/A	#N/A	#N/A	#N/A	#N/A	#N/A	#N/A	#N/A	0.502248	#N/A	#N/A	#N/A	#N/A	#N/A	#N/A	#N/A	#N/A	#N/A	#N/A	#N/A	#N/A	#N/A	#N/A	#N/A	0.295946	#N/A	#N/A	#N/A	#N/A	#N/A	#N/A	1.7526	#N/A	#N/A	#N/A	#N/A	#N/A	#N/A	#N/A	#N/A	#N/A	#N/A	#N/A	0.476748	#N/A	9	ENSG00000189077	TMEM120A	protein_coding	transmembrane protein 120A [Source:HGNC Symbol;Acc:HGNC:21697]
NOTCH2NLC	#N/A	#N/A	3.12364	1.12179	3.17834	4.26495	1.63034	1.47575	3.65539	#N/A	#N/A	#N/A	#N/A	#N/A	#N/A	#N/A	#N/A	#N/A	#N/A	#N/A	#N/A	#N/A	#N/A	#N/A	#N/A	#N/A	#N/A	#N/A	#N/A	#N/A	#N/A	#N/A	#N/A	#N/A	#N/A	#N/A	#N/A	#N/A	#N/A	#N/A	0.268116	#N/A	#N/A	#N/A	#N/A	#N/A	#N/A	#N/A	#N/A	#N/A	#N/A	#N/A	#N/A	#N/A	#N/A	#N/A	1.32586	#N/A	#N/A	#N/A	#N/A	#N/A	#N/A	9	ENSG00000286219	NOTCH2NLC	protein_coding	notch 2 N-terminal like C [Source:HGNC Symbol;Acc:HGNC:53924]
#235426	#N/A	#N/A	0.990857	2.6462	#N/A	#N/A	#N/A	2.71167	#N/A	#N/A	#N/A	#N/A	#N/A	#N/A	#N/A	#N/A	#N/A	#N/A	#N/A	#N/A	#N/A	#N/A	#N/A	#N/A	#N/A	#N/A	#N/A	0.859773	#N/A	#N/A	#N/A	#N/A	#N/A	#N/A	0.584849	#N/A	#N/A	0.380507	#N/A	#N/A	0.560966	#N/A	#N/A	0.0633433	#N/A	#N/A	#N/A	#N/A	#N/A	#N/A	1.13303	#N/A	#N/A	#N/A	#N/A	#N/A	#N/A	#N/A	#N/A	#N/A	#N/A	#N/A	#N/A	9	ENSG00000235426		lncRNA	novel transcript
PECR	#N/A	#N/A	1.43498	0.742156	#N/A	#N/A	#N/A	1.26367	1.74227	#N/A	#N/A	#N/A	#N/A	#N/A	#N/A	#N/A	#N/A	#N/A	#N/A	#N/A	#N/A	#N/A	#N/A	#N/A	#N/A	#N/A	#N/A	#N/A	#N/A	#N/A	#N/A	#N/A	#N/A	#N/A	#N/A	#N/A	#N/A	#N/A	#N/A	#N/A	#N/A	#N/A	0.210245	#N/A	#N/A	#N/A	#N/A	#N/A	#N/A	0.265442	0.501413	#N/A	#N/A	#N/A	#N/A	1.3328	#N/A	1.40488	#N/A	#N/A	#N/A	#N/A	#N/A	9	ENSG00000115425	PECR	protein_coding	peroxisomal trans-2-enoyl-CoA reductase [Source:HGNC Symbol;Acc:HGNC:18281]
#274292	#N/A	#N/A	1.36307	#N/A	1.11936	#N/A	#N/A	2.09698	#N/A	#N/A	#N/A	#N/A	#N/A	#N/A	1.14613	3.04546	#N/A	#N/A	#N/A	#N/A	#N/A	#N/A	#N/A	#N/A	#N/A	#N/A	#N/A	#N/A	#N/A	#N/A	1.62306	#N/A	#N/A	#N/A	#N/A	#N/A	#N/A	#N/A	#N/A	#N/A	#N/A	#N/A	#N/A	#N/A	#N/A	#N/A	#N/A	#N/A	#N/A	#N/A	0.577978	#N/A	1.67836	#N/A	#N/A	#N/A	#N/A	0.540899	#N/A	#N/A	#N/A	#N/A	#N/A	9	ENSG00000274292		lncRNA	novel transcript
ALG2	#N/A	#N/A	1.40106	#N/A	#N/A	#N/A	1.97077	1.39814	#N/A	#N/A	#N/A	#N/A	1.22269	0.55282	#N/A	#N/A	#N/A	#N/A	#N/A	1.60466	#N/A	#N/A	#N/A	#N/A	#N/A	#N/A	#N/A	#N/A	#N/A	#N/A	#N/A	#N/A	#N/A	#N/A	#N/A	#N/A	#N/A	#N/A	#N/A	#N/A	#N/A	#N/A	#N/A	#N/A	#N/A	#N/A	#N/A	#N/A	#N/A	#N/A	#N/A	1.21646	1.17553	#N/A	#N/A	#N/A	1.49108	#N/A	#N/A	#N/A	#N/A	#N/A	#N/A	9	ENSG00000119523	ALG2	protein_coding	ALG2 alpha-1,3/1,6-mannosyltransferase [Source:HGNC Symbol;Acc:HGNC:23159]
ZNF554	#N/A	#N/A	1.20713	1.35436	#N/A	#N/A	#N/A	1.60544	1.71295	#N/A	#N/A	#N/A	1.70195	#N/A	#N/A	#N/A	#N/A	#N/A	#N/A	#N/A	#N/A	#N/A	#N/A	#N/A	#N/A	#N/A	#N/A	#N/A	#N/A	#N/A	#N/A	#N/A	#N/A	#N/A	#N/A	#N/A	#N/A	#N/A	#N/A	#N/A	#N/A	#N/A	#N/A	#N/A	#N/A	#N/A	#N/A	#N/A	#N/A	#N/A	#N/A	0.775802	#N/A	#N/A	#N/A	2.23742	1.1316	#N/A	#N/A	#N/A	#N/A	#N/A	1.79232	9	ENSG00000172006	ZNF554	protein_coding	zinc finger protein 554 [Source:HGNC Symbol;Acc:HGNC:26629]
#284716	#N/A	#N/A	1.19325	#N/A	#N/A	0.60816	0.529564	1.36712	0.436106	#N/A	#N/A	#N/A	#N/A	#N/A	#N/A	#N/A	0.559404	#N/A	#N/A	#N/A	#N/A	#N/A	#N/A	#N/A	#N/A	#N/A	#N/A	#N/A	#N/A	#N/A	#N/A	#N/A	#N/A	#N/A	#N/A	#N/A	0.609478	#N/A	#N/A	#N/A	0.486989	#N/A	#N/A	#N/A	#N/A	#N/A	#N/A	#N/A	#N/A	#N/A	#N/A	#N/A	#N/A	#N/A	0.53946	#N/A	#N/A	#N/A	#N/A	#N/A	#N/A	#N/A	#N/A	9	ENSG00000284716		lncRNA	novel transcript
LARP7	#N/A	#N/A	0.730431	0.54224	#N/A	#N/A	#N/A	0.670408	2.38282	#N/A	1.60428	#N/A	#N/A	#N/A	#N/A	#N/A	#N/A	#N/A	#N/A	#N/A	#N/A	#N/A	#N/A	#N/A	#N/A	#N/A	#N/A	#N/A	#N/A	#N/A	#N/A	#N/A	#N/A	#N/A	#N/A	#N/A	0.418096	#N/A	0.372311	#N/A	#N/A	#N/A	#N/A	#N/A	#N/A	#N/A	#N/A	#N/A	#N/A	#N/A	#N/A	#N/A	#N/A	#N/A	#N/A	#N/A	1.67399	0.892683	#N/A	#N/A	#N/A	#N/A	#N/A	9	ENSG00000174720	LARP7	protein_coding	La ribonucleoprotein 7, transcriptional regulator [Source:HGNC Symbol;Acc:HGNC:24912]
IDH3B	#N/A	#N/A	#N/A	0.344089	#N/A	#N/A	0.16455	0.246636	#N/A	#N/A	0.131507	#N/A	#N/A	#N/A	#N/A	#N/A	0.180925	#N/A	#N/A	#N/A	#N/A	#N/A	#N/A	#N/A	#N/A	#N/A	#N/A	#N/A	#N/A	#N/A	#N/A	#N/A	#N/A	#N/A	#N/A	#N/A	#N/A	#N/A	#N/A	#N/A	#N/A	#N/A	#N/A	#N/A	#N/A	#N/A	#N/A	#N/A	#N/A	#N/A	#N/A	0.67472	0.330284	#N/A	#N/A	0.122049	0.137437	#N/A	#N/A	#N/A	#N/A	#N/A	#N/A	9	ENSG00000101365	IDH3B	protein_coding	isocitrate dehydrogenase (NAD(+)) 3 non-catalytic subunit beta [Source:HGNC Symbol;Acc:HGNC:5385]
NR1I3	#N/A	#N/A	2.92726	1.19738	#N/A	#N/A	#N/A	1.16993	#N/A	#N/A	#N/A	#N/A	0.96866	1.92141	1.67044	#N/A	0.476129	#N/A	#N/A	#N/A	#N/A	#N/A	#N/A	#N/A	#N/A	#N/A	#N/A	#N/A	#N/A	#N/A	1.80918	#N/A	#N/A	#N/A	#N/A	#N/A	#N/A	#N/A	#N/A	#N/A	#N/A	#N/A	#N/A	#N/A	#N/A	#N/A	#N/A	#N/A	#N/A	#N/A	#N/A	0.827244	#N/A	#N/A	#N/A	#N/A	#N/A	#N/A	#N/A	#N/A	#N/A	#N/A	#N/A	9	ENSG00000143257	NR1I3	protein_coding	nuclear receptor subfamily 1 group I member 3 [Source:HGNC Symbol;Acc:HGNC:7969]
TTC21B-AS1	#N/A	#N/A	0.808022	#N/A	#N/A	#N/A	#N/A	1.2152	1.27074	#N/A	1.27613	#N/A	#N/A	#N/A	#N/A	#N/A	#N/A	#N/A	#N/A	#N/A	#N/A	#N/A	#N/A	#N/A	#N/A	#N/A	1.79919	#N/A	1.04741	#N/A	#N/A	#N/A	#N/A	#N/A	#N/A	#N/A	0.617851	#N/A	#N/A	#N/A	#N/A	#N/A	#N/A	#N/A	#N/A	#N/A	#N/A	#N/A	#N/A	#N/A	#N/A	#N/A	#N/A	#N/A	#N/A	#N/A	2.5177	#N/A	#N/A	#N/A	#N/A	1.16241	#N/A	9	ENSG00000224490	TTC21B-AS1	lncRNA	TTC21B antisense RNA 1 [Source:HGNC Symbol;Acc:HGNC:41115]
#260855	#N/A	#N/A	2.48767	1.41705	1.12083	#N/A	#N/A	2.08443	0.546906	#N/A	#N/A	#N/A	#N/A	0.929968	#N/A	#N/A	#N/A	#N/A	#N/A	#N/A	#N/A	#N/A	#N/A	#N/A	#N/A	#N/A	#N/A	#N/A	#N/A	#N/A	#N/A	#N/A	#N/A	#N/A	#N/A	#N/A	#N/A	#N/A	#N/A	#N/A	#N/A	#N/A	#N/A	#N/A	#N/A	#N/A	#N/A	#N/A	#N/A	#N/A	#N/A	1.82819	1.73968	#N/A	#N/A	#N/A	#N/A	0.538344	#N/A	#N/A	#N/A	#N/A	#N/A	9	ENSG00000260855		lncRNA	novel transcript
NXPE1	#N/A	#N/A	1.87969	1.27167	0.782996	0.585463	#N/A	1.25586	#N/A	#N/A	#N/A	#N/A	#N/A	#N/A	#N/A	#N/A	#N/A	#N/A	#N/A	#N/A	#N/A	#N/A	#N/A	#N/A	#N/A	#N/A	1.0553	0.553578	0.606257	#N/A	#N/A	#N/A	#N/A	#N/A	#N/A	#N/A	#N/A	#N/A	#N/A	#N/A	#N/A	#N/A	#N/A	#N/A	#N/A	#N/A	#N/A	#N/A	#N/A	#N/A	#N/A	1.07931	#N/A	#N/A	#N/A	#N/A	#N/A	#N/A	#N/A	#N/A	#N/A	#N/A	#N/A	9	ENSG00000095110	NXPE1	protein_coding	neurexophilin and PC-esterase domain family member 1 [Source:HGNC Symbol;Acc:HGNC:28527]
APBB1	#N/A	#N/A	0.850275	#N/A	#N/A	#N/A	#N/A	1.17677	#N/A	#N/A	#N/A	#N/A	#N/A	#N/A	#N/A	#N/A	#N/A	#N/A	#N/A	#N/A	#N/A	#N/A	#N/A	#N/A	#N/A	#N/A	#N/A	1.41936	1.74492	#N/A	#N/A	#N/A	#N/A	#N/A	#N/A	#N/A	0.338157	#N/A	#N/A	#N/A	#N/A	#N/A	#N/A	#N/A	#N/A	#N/A	#N/A	#N/A	#N/A	#N/A	#N/A	#N/A	#N/A	#N/A	1.02647	1.06095	2.77679	1.28787	#N/A	#N/A	#N/A	#N/A	#N/A	9	ENSG00000166313	APBB1	protein_coding	amyloid beta precursor protein binding family B member 1 [Source:HGNC Symbol;Acc:HGNC:581]
#285693	#N/A	#N/A	0.907426	0.91664	2.18467	2.03101	#N/A	1.12789	#N/A	#N/A	2.07816	#N/A	1.00064	#N/A	#N/A	#N/A	#N/A	#N/A	#N/A	#N/A	#N/A	#N/A	#N/A	#N/A	#N/A	#N/A	#N/A	#N/A	#N/A	#N/A	#N/A	#N/A	#N/A	#N/A	0.337375	#N/A	#N/A	#N/A	#N/A	#N/A	#N/A	#N/A	#N/A	#N/A	#N/A	#N/A	#N/A	#N/A	#N/A	#N/A	#N/A	0.474063	#N/A	#N/A	#N/A	#N/A	#N/A	#N/A	#N/A	#N/A	#N/A	#N/A	#N/A	9	ENSG00000285693		lncRNA	Novel transcript
COX6A2	#N/A	#N/A	0.165271	0.131463	0.114672	0.114124	#N/A	0.128179	#N/A	#N/A	#N/A	#N/A	0.127395	0.112108	#N/A	#N/A	#N/A	#N/A	#N/A	#N/A	#N/A	#N/A	#N/A	#N/A	#N/A	#N/A	0.127032	#N/A	#N/A	#N/A	#N/A	#N/A	#N/A	#N/A	#N/A	#N/A	#N/A	#N/A	#N/A	#N/A	#N/A	#N/A	#N/A	#N/A	#N/A	#N/A	#N/A	#N/A	#N/A	#N/A	#N/A	0.170403	#N/A	#N/A	#N/A	#N/A	#N/A	#N/A	#N/A	#N/A	#N/A	#N/A	#N/A	9	ENSG00000156885	COX6A2	protein_coding	cytochrome c oxidase subunit 6A2 [Source:HGNC Symbol;Acc:HGNC:2279]
ADI1#182551	#N/A	#N/A	4.30223	1.73929	1.34365	0.964461	0.737692	1.68771	#N/A	#N/A	#N/A	#N/A	#N/A	0.829729	#N/A	#N/A	#N/A	1.42328	#N/A	#N/A	#N/A	#N/A	#N/A	#N/A	#N/A	#N/A	#N/A	#N/A	#N/A	#N/A	#N/A	#N/A	#N/A	#N/A	#N/A	#N/A	#N/A	#N/A	#N/A	#N/A	#N/A	#N/A	#N/A	#N/A	#N/A	#N/A	#N/A	#N/A	#N/A	#N/A	#N/A	3.15458	#N/A	#N/A	#N/A	#N/A	#N/A	#N/A	#N/A	#N/A	#N/A	#N/A	#N/A	9	ENSG00000182551	ADI1	protein_coding	acireductone dioxygenase 1 [Source:HGNC Symbol;Acc:HGNC:30576]
#261845	#N/A	#N/A	#N/A	#N/A	#N/A	1.40749	#N/A	1.73631	1.57217	#N/A	#N/A	#N/A	#N/A	1.11368	#N/A	1.17028	1.52739	#N/A	#N/A	#N/A	#N/A	#N/A	#N/A	0.839937	#N/A	#N/A	#N/A	#N/A	#N/A	#N/A	#N/A	#N/A	#N/A	#N/A	#N/A	#N/A	#N/A	#N/A	#N/A	#N/A	#N/A	#N/A	#N/A	#N/A	#N/A	#N/A	#N/A	#N/A	#N/A	#N/A	#N/A	0.621582	#N/A	#N/A	#N/A	#N/A	#N/A	1.16945	#N/A	#N/A	#N/A	#N/A	#N/A	9	ENSG00000261845		lncRNA	novel transcript, antisense FOXK2
DUSP8#184545	#N/A	#N/A	#N/A	#N/A	#N/A	#N/A	#N/A	1.57534	#N/A	#N/A	0.503326	#N/A	1.34557	#N/A	#N/A	1.3951	#N/A	#N/A	0.748953	#N/A	#N/A	#N/A	#N/A	#N/A	#N/A	#N/A	#N/A	#N/A	#N/A	#N/A	1.19527	#N/A	#N/A	#N/A	#N/A	#N/A	#N/A	#N/A	#N/A	#N/A	#N/A	#N/A	#N/A	#N/A	#N/A	#N/A	#N/A	#N/A	#N/A	#N/A	#N/A	1.6414	#N/A	#N/A	#N/A	#N/A	#N/A	0.749951	#N/A	#N/A	0.865103	#N/A	#N/A	9	ENSG00000184545	DUSP8	protein_coding	dual specificity phosphatase 8 [Source:HGNC Symbol;Acc:HGNC:3074]
MARCOL	#N/A	#N/A	3.66452	#N/A	#N/A	#N/A	#N/A	0.795426	#N/A	#N/A	#N/A	#N/A	#N/A	3.00107	1.5156	#N/A	#N/A	0.654533	#N/A	#N/A	#N/A	#N/A	#N/A	#N/A	#N/A	#N/A	0.72899	#N/A	#N/A	#N/A	2.71697	#N/A	#N/A	#N/A	#N/A	#N/A	#N/A	#N/A	#N/A	#N/A	#N/A	#N/A	#N/A	#N/A	#N/A	#N/A	#N/A	#N/A	#N/A	#N/A	#N/A	4.98408	1.09631	#N/A	#N/A	#N/A	#N/A	#N/A	#N/A	#N/A	#N/A	#N/A	#N/A	9	ENSG00000248109	MARCOL	protein_coding	MARCO like [Source:HGNC Symbol;Acc:HGNC:53644]
METTL7B	#N/A	#N/A	3.54827	1.46797	0.874915	#N/A	#N/A	1.44526	#N/A	#N/A	#N/A	#N/A	#N/A	2.76555	2.5921	2.18455	#N/A	0.998973	#N/A	#N/A	#N/A	#N/A	#N/A	#N/A	#N/A	#N/A	1.22279	#N/A	#N/A	#N/A	#N/A	#N/A	#N/A	#N/A	#N/A	#N/A	#N/A	#N/A	#N/A	#N/A	#N/A	#N/A	#N/A	#N/A	#N/A	#N/A	#N/A	#N/A	#N/A	#N/A	#N/A	#N/A	#N/A	#N/A	#N/A	#N/A	#N/A	#N/A	#N/A	#N/A	#N/A	#N/A	#N/A	9	ENSG00000170439	METTL7B	protein_coding	methyltransferase like 7B [Source:HGNC Symbol;Acc:HGNC:28276]
MRO	#N/A	#N/A	#N/A	#N/A	#N/A	#N/A	#N/A	0.538556	#N/A	#N/A	#N/A	#N/A	#N/A	3.47657	0.952191	#N/A	#N/A	0.422515	#N/A	#N/A	#N/A	#N/A	#N/A	#N/A	#N/A	#N/A	#N/A	#N/A	#N/A	#N/A	#N/A	#N/A	#N/A	#N/A	#N/A	#N/A	#N/A	#N/A	#N/A	#N/A	#N/A	#N/A	0.608145	#N/A	#N/A	#N/A	#N/A	#N/A	#N/A	1.24496	#N/A	3.551	0.775577	#N/A	#N/A	#N/A	#N/A	#N/A	#N/A	#N/A	0.273167	#N/A	#N/A	9	ENSG00000134042	MRO	protein_coding	maestro [Source:HGNC Symbol;Acc:HGNC:24121]
RING1#204227	#N/A	#N/A	1.01729	#N/A	#N/A	#N/A	#N/A	0.822667	1.31578	#N/A	2.6909	#N/A	1.24449	#N/A	#N/A	#N/A	#N/A	#N/A	#N/A	#N/A	#N/A	#N/A	#N/A	1.25959	#N/A	#N/A	1.21977	#N/A	#N/A	#N/A	#N/A	#N/A	#N/A	#N/A	#N/A	#N/A	#N/A	#N/A	#N/A	#N/A	#N/A	#N/A	#N/A	#N/A	#N/A	#N/A	#N/A	#N/A	#N/A	#N/A	#N/A	#N/A	#N/A	#N/A	#N/A	1.09403	#N/A	#N/A	#N/A	#N/A	#N/A	0.879898	#N/A	9	ENSG00000204227	RING1	protein_coding	ring finger protein 1 [Source:HGNC Symbol;Acc:HGNC:10018]
HEXIM2-AS1	#N/A	#N/A	0.23717	0.528235	#N/A	1.02402	#N/A	0.500784	1.34919	#N/A	1.26709	#N/A	#N/A	#N/A	#N/A	#N/A	#N/A	#N/A	#N/A	#N/A	#N/A	#N/A	#N/A	0.726114	#N/A	#N/A	#N/A	#N/A	#N/A	#N/A	#N/A	#N/A	#N/A	#N/A	#N/A	#N/A	#N/A	#N/A	#N/A	#N/A	#N/A	#N/A	#N/A	#N/A	#N/A	#N/A	#N/A	#N/A	0.888168	#N/A	#N/A	#N/A	#N/A	#N/A	#N/A	#N/A	1.52443	#N/A	#N/A	#N/A	#N/A	#N/A	#N/A	9	ENSG00000224505	HEXIM2-AS1	lncRNA	HEXIM2 antisense RNA 1 [Source:HGNC Symbol;Acc:HGNC:55857]
NDUFV2-AS1	#N/A	#N/A	#N/A	#N/A	#N/A	#N/A	#N/A	0.970772	2.08998	#N/A	#N/A	#N/A	#N/A	0.408298	1.10774	#N/A	#N/A	#N/A	#N/A	1.73425	#N/A	#N/A	#N/A	1.80452	#N/A	#N/A	#N/A	#N/A	1.25641	#N/A	#N/A	#N/A	#N/A	#N/A	#N/A	#N/A	#N/A	#N/A	#N/A	#N/A	#N/A	#N/A	#N/A	#N/A	#N/A	#N/A	#N/A	#N/A	#N/A	#N/A	#N/A	#N/A	#N/A	#N/A	#N/A	#N/A	1.32098	1.14399	#N/A	#N/A	#N/A	#N/A	#N/A	9	ENSG00000266053	NDUFV2-AS1	lncRNA	NDUFV2 antisense RNA 1 [Source:HGNC Symbol;Acc:HGNC:50826]
AP4B1-AS1	#N/A	#N/A	0.653174	#N/A	#N/A	#N/A	#N/A	1.20484	1.52452	#N/A	#N/A	#N/A	#N/A	#N/A	0.831269	#N/A	#N/A	#N/A	#N/A	1.40923	#N/A	#N/A	#N/A	#N/A	#N/A	#N/A	#N/A	#N/A	1.44279	#N/A	#N/A	#N/A	#N/A	#N/A	#N/A	#N/A	0.382693	#N/A	#N/A	#N/A	#N/A	#N/A	#N/A	#N/A	#N/A	#N/A	#N/A	#N/A	#N/A	#N/A	#N/A	#N/A	#N/A	#N/A	#N/A	1.58714	1.36608	#N/A	#N/A	#N/A	#N/A	#N/A	#N/A	9	ENSG00000226167	AP4B1-AS1	lncRNA	AP4B1 antisense RNA 1 [Source:HGNC Symbol;Acc:HGNC:44114]
#226669	#N/A	#N/A	3.25338	#N/A	#N/A	#N/A	#N/A	0.868745	#N/A	#N/A	#N/A	#N/A	#N/A	1.15946	1.62467	1.32633	#N/A	#N/A	#N/A	#N/A	#N/A	#N/A	#N/A	#N/A	#N/A	#N/A	#N/A	#N/A	#N/A	#N/A	1.12882	#N/A	#N/A	#N/A	#N/A	#N/A	#N/A	#N/A	#N/A	#N/A	#N/A	#N/A	#N/A	#N/A	#N/A	#N/A	#N/A	#N/A	#N/A	#N/A	#N/A	2.66021	1.13283	#N/A	#N/A	#N/A	#N/A	0.313704	#N/A	#N/A	#N/A	#N/A	#N/A	9	ENSG00000226669		lncRNA	novel transcript
#267039	#N/A	#N/A	#N/A	#N/A	#N/A	0.953413	#N/A	0.837811	#N/A	#N/A	3.47123	#N/A	#N/A	#N/A	#N/A	#N/A	#N/A	#N/A	#N/A	#N/A	#N/A	#N/A	#N/A	1.2602	#N/A	#N/A	1.19576	0.95708	0.950933	#N/A	#N/A	#N/A	#N/A	#N/A	#N/A	#N/A	0.484979	#N/A	#N/A	#N/A	#N/A	#N/A	#N/A	#N/A	#N/A	#N/A	#N/A	#N/A	#N/A	#N/A	#N/A	#N/A	#N/A	#N/A	#N/A	#N/A	3.10603	#N/A	#N/A	#N/A	#N/A	#N/A	#N/A	9	ENSG00000267039		lncRNA	novel transcript, antisense to KIAA1328
LINC01562	#N/A	#N/A	1.68375	#N/A	1.66963	#N/A	#N/A	1.83565	0.736837	#N/A	#N/A	#N/A	#N/A	2.30102	2.63848	#N/A	#N/A	#N/A	#N/A	#N/A	#N/A	#N/A	#N/A	#N/A	#N/A	#N/A	2.32446	#N/A	#N/A	#N/A	#N/A	#N/A	#N/A	#N/A	#N/A	#N/A	#N/A	#N/A	#N/A	#N/A	#N/A	#N/A	#N/A	#N/A	#N/A	#N/A	#N/A	#N/A	#N/A	#N/A	#N/A	1.06268	#N/A	#N/A	#N/A	#N/A	#N/A	0.784422	#N/A	#N/A	#N/A	#N/A	#N/A	9	ENSG00000203356	LINC01562	lncRNA	long intergenic non-protein coding RNA 1562 [Source:HGNC Symbol;Acc:HGNC:51335]
C15orf61	#N/A	#N/A	0.199131	0.16261	#N/A	#N/A	#N/A	0.162347	#N/A	#N/A	#N/A	#N/A	0.162294	#N/A	0.180164	#N/A	#N/A	#N/A	#N/A	#N/A	#N/A	#N/A	#N/A	#N/A	#N/A	#N/A	0.161848	#N/A	#N/A	#N/A	0.195882	#N/A	#N/A	#N/A	#N/A	#N/A	#N/A	#N/A	#N/A	#N/A	#N/A	#N/A	#N/A	#N/A	#N/A	#N/A	#N/A	#N/A	#N/A	#N/A	#N/A	0.273482	0.169166	#N/A	#N/A	#N/A	#N/A	#N/A	#N/A	#N/A	#N/A	#N/A	#N/A	9	ENSG00000189227	C15orf61	protein_coding	chromosome 15 open reading frame 61 [Source:HGNC Symbol;Acc:HGNC:34453]
ACOT4	#N/A	#N/A	2.47227	#N/A	#N/A	#N/A	#N/A	0.885537	#N/A	#N/A	#N/A	#N/A	0.761622	1.54092	1.46371	#N/A	0.39784	#N/A	#N/A	#N/A	#N/A	#N/A	0.689371	#N/A	#N/A	#N/A	0.828978	#N/A	#N/A	#N/A	#N/A	#N/A	#N/A	#N/A	#N/A	#N/A	#N/A	#N/A	#N/A	#N/A	#N/A	#N/A	#N/A	#N/A	#N/A	#N/A	#N/A	#N/A	#N/A	#N/A	#N/A	2.18529	#N/A	#N/A	#N/A	#N/A	#N/A	#N/A	#N/A	#N/A	#N/A	#N/A	#N/A	9	ENSG00000177465	ACOT4	protein_coding	acyl-CoA thioesterase 4 [Source:HGNC Symbol;Acc:HGNC:19748]
TMED1	#N/A	#N/A	0.172387	0.15512	0.133137	#N/A	#N/A	0.152253	#N/A	#N/A	#N/A	#N/A	#N/A	#N/A	#N/A	0.164903	#N/A	0.14328	#N/A	#N/A	#N/A	#N/A	#N/A	#N/A	#N/A	#N/A	#N/A	#N/A	#N/A	#N/A	0.220119	#N/A	#N/A	#N/A	#N/A	#N/A	#N/A	#N/A	#N/A	#N/A	#N/A	#N/A	#N/A	#N/A	#N/A	#N/A	#N/A	#N/A	#N/A	#N/A	#N/A	0.14887	0.16257	#N/A	#N/A	#N/A	#N/A	#N/A	#N/A	#N/A	#N/A	#N/A	#N/A	9	ENSG00000099203	TMED1	protein_coding	transmembrane p24 trafficking protein 1 [Source:HGNC Symbol;Acc:HGNC:17291]
KCNH3	#N/A	#N/A	2.77266	1.25242	#N/A	#N/A	#N/A	1.58374	0.732468	#N/A	#N/A	#N/A	#N/A	1.06894	1.61994	1.04027	#N/A	#N/A	#N/A	#N/A	#N/A	#N/A	#N/A	#N/A	#N/A	#N/A	#N/A	0.885364	#N/A	#N/A	1.25232	#N/A	#N/A	#N/A	#N/A	#N/A	#N/A	#N/A	#N/A	#N/A	#N/A	#N/A	#N/A	#N/A	#N/A	#N/A	#N/A	#N/A	#N/A	#N/A	#N/A	#N/A	#N/A	#N/A	#N/A	#N/A	#N/A	#N/A	#N/A	#N/A	#N/A	#N/A	#N/A	9	ENSG00000135519	KCNH3	protein_coding	potassium voltage-gated channel subfamily H member 3 [Source:HGNC Symbol;Acc:HGNC:6252]
#267393	#N/A	#N/A	#N/A	#N/A	#N/A	#N/A	#N/A	0.516557	#N/A	#N/A	#N/A	#N/A	#N/A	2.841	0.84186	#N/A	#N/A	0.429578	#N/A	#N/A	#N/A	#N/A	#N/A	#N/A	#N/A	#N/A	0.531743	#N/A	#N/A	#N/A	1.18671	#N/A	0.383451	#N/A	#N/A	#N/A	#N/A	#N/A	#N/A	#N/A	#N/A	#N/A	#N/A	#N/A	#N/A	#N/A	#N/A	#N/A	#N/A	#N/A	0.989708	1.4409	#N/A	#N/A	#N/A	#N/A	#N/A	#N/A	#N/A	#N/A	#N/A	#N/A	#N/A	9	ENSG00000267393		lncRNA	novel transcript, antisense C18orf1
#256341	#N/A	#N/A	2.22908	#N/A	#N/A	#N/A	#N/A	0.924762	#N/A	#N/A	#N/A	#N/A	#N/A	1.5906	1.74882	#N/A	0.420233	#N/A	#N/A	#N/A	#N/A	#N/A	#N/A	#N/A	#N/A	#N/A	0.880187	#N/A	#N/A	#N/A	1.93135	#N/A	#N/A	#N/A	#N/A	#N/A	#N/A	#N/A	#N/A	#N/A	#N/A	#N/A	#N/A	#N/A	#N/A	#N/A	#N/A	#N/A	#N/A	#N/A	#N/A	2.31897	1.18884	#N/A	#N/A	#N/A	#N/A	#N/A	#N/A	#N/A	#N/A	#N/A	#N/A	9	ENSG00000256341		lncRNA	novel transcript
#253706	#N/A	#N/A	1.99676	#N/A	#N/A	#N/A	#N/A	0.393603	#N/A	#N/A	#N/A	#N/A	0.33724	#N/A	0.57779	0.663555	#N/A	0.331832	#N/A	#N/A	#N/A	#N/A	#N/A	#N/A	#N/A	#N/A	0.39291	#N/A	#N/A	#N/A	0.908881	#N/A	#N/A	#N/A	#N/A	#N/A	#N/A	#N/A	#N/A	#N/A	#N/A	#N/A	#N/A	#N/A	#N/A	#N/A	#N/A	#N/A	#N/A	#N/A	#N/A	2.57305	#N/A	#N/A	#N/A	#N/A	#N/A	#N/A	#N/A	#N/A	#N/A	#N/A	#N/A	9	ENSG00000253706		lncRNA	novel transcript, antisense to PI15
ITPR1-DT	#N/A	#N/A	1.84788	#N/A	#N/A	#N/A	#N/A	0.570304	#N/A	#N/A	#N/A	#N/A	#N/A	1.97722	0.884527	#N/A	0.277076	0.451634	#N/A	#N/A	#N/A	#N/A	#N/A	#N/A	#N/A	#N/A	0.565965	#N/A	#N/A	#N/A	1.03505	#N/A	#N/A	#N/A	#N/A	#N/A	#N/A	#N/A	#N/A	#N/A	#N/A	#N/A	#N/A	#N/A	#N/A	#N/A	#N/A	#N/A	#N/A	#N/A	0.473474	#N/A	#N/A	#N/A	#N/A	#N/A	#N/A	#N/A	#N/A	#N/A	#N/A	#N/A	#N/A	9	ENSG00000231249	ITPR1-DT	lncRNA	ITPR1 divergent transcript [Source:HGNC Symbol;Acc:HGNC:44470]
ZBTB6	#N/A	#N/A	1.81738	#N/A	3.5935	1.86007	#N/A	1.24809	1.41115	#N/A	1.11099	#N/A	#N/A	#N/A	#N/A	#N/A	#N/A	#N/A	#N/A	#N/A	#N/A	#N/A	#N/A	#N/A	#N/A	#N/A	#N/A	#N/A	#N/A	#N/A	#N/A	#N/A	#N/A	#N/A	#N/A	#N/A	0.753118	#N/A	#N/A	#N/A	#N/A	#N/A	#N/A	#N/A	#N/A	#N/A	#N/A	#N/A	#N/A	#N/A	#N/A	#N/A	#N/A	#N/A	#N/A	#N/A	0.952967	2.56093	#N/A	#N/A	#N/A	#N/A	#N/A	9	ENSG00000186130	ZBTB6	protein_coding	zinc finger and BTB domain containing 6 [Source:HGNC Symbol;Acc:HGNC:16764]
FAM102A	#N/A	#N/A	1.08307	#N/A	1.37452	1.51923	#N/A	0.988803	2.25887	#N/A	#N/A	#N/A	#N/A	#N/A	#N/A	#N/A	#N/A	#N/A	#N/A	#N/A	#N/A	#N/A	#N/A	#N/A	#N/A	#N/A	1.26585	1.66653	#N/A	#N/A	#N/A	#N/A	#N/A	#N/A	#N/A	#N/A	#N/A	#N/A	#N/A	#N/A	0.287343	#N/A	#N/A	#N/A	#N/A	#N/A	#N/A	#N/A	#N/A	#N/A	0.350501	#N/A	#N/A	#N/A	#N/A	#N/A	#N/A	#N/A	#N/A	#N/A	#N/A	#N/A	#N/A	9	ENSG00000167106	FAM102A	protein_coding	family with sequence similarity 102 member A [Source:HGNC Symbol;Acc:HGNC:31419]
ELP6	#N/A	#N/A	0.694968	0.864681	#N/A	#N/A	#N/A	0.738401	#N/A	#N/A	1.58145	#N/A	0.872381	#N/A	#N/A	#N/A	#N/A	#N/A	#N/A	#N/A	#N/A	#N/A	#N/A	#N/A	#N/A	#N/A	#N/A	#N/A	#N/A	#N/A	#N/A	#N/A	#N/A	#N/A	#N/A	#N/A	0.353411	#N/A	#N/A	#N/A	#N/A	#N/A	#N/A	#N/A	#N/A	#N/A	#N/A	#N/A	#N/A	#N/A	#N/A	#N/A	#N/A	#N/A	#N/A	#N/A	2.28488	1.75866	1.34864	#N/A	#N/A	#N/A	#N/A	9	ENSG00000163832	ELP6	protein_coding	elongator acetyltransferase complex subunit 6 [Source:HGNC Symbol;Acc:HGNC:25976]
TTC39A	#N/A	#N/A	#N/A	#N/A	1.59418	1.06282	#N/A	1.79526	#N/A	#N/A	#N/A	#N/A	1.56176	2.02534	#N/A	1.37484	#N/A	#N/A	#N/A	#N/A	#N/A	#N/A	#N/A	#N/A	#N/A	#N/A	#N/A	0.952806	#N/A	#N/A	#N/A	#N/A	#N/A	#N/A	#N/A	#N/A	#N/A	#N/A	#N/A	#N/A	#N/A	#N/A	0.641116	#N/A	#N/A	#N/A	#N/A	#N/A	#N/A	#N/A	#N/A	2.22781	#N/A	#N/A	#N/A	#N/A	#N/A	#N/A	#N/A	#N/A	#N/A	#N/A	#N/A	9	ENSG00000085831	TTC39A	protein_coding	tetratricopeptide repeat domain 39A [Source:HGNC Symbol;Acc:HGNC:18657]
DDX53	#N/A	#N/A	2.72967	0.582224	#N/A	#N/A	#N/A	0.555108	#N/A	#N/A	#N/A	#N/A	0.463582	3.59712	0.842796	#N/A	0.242585	#N/A	#N/A	#N/A	#N/A	#N/A	#N/A	#N/A	#N/A	#N/A	#N/A	#N/A	#N/A	#N/A	#N/A	#N/A	#N/A	#N/A	0.384881	#N/A	#N/A	#N/A	#N/A	#N/A	#N/A	#N/A	#N/A	#N/A	#N/A	#N/A	#N/A	#N/A	#N/A	#N/A	#N/A	3.18741	#N/A	#N/A	#N/A	#N/A	#N/A	#N/A	#N/A	#N/A	#N/A	#N/A	#N/A	9	ENSG00000184735	DDX53	protein_coding	DEAD-box helicase 53 [Source:HGNC Symbol;Acc:HGNC:20083]
#260743	#N/A	#N/A	1.4803	#N/A	#N/A	#N/A	#N/A	0.800534	#N/A	#N/A	#N/A	#N/A	0.679804	0.954561	#N/A	1.13576	#N/A	0.634379	#N/A	#N/A	#N/A	#N/A	#N/A	#N/A	#N/A	#N/A	0.720397	#N/A	#N/A	#N/A	#N/A	#N/A	#N/A	#N/A	#N/A	#N/A	#N/A	#N/A	#N/A	#N/A	#N/A	#N/A	#N/A	#N/A	#N/A	#N/A	#N/A	#N/A	#N/A	#N/A	#N/A	1.94811	1.04148	#N/A	#N/A	#N/A	#N/A	#N/A	#N/A	#N/A	#N/A	#N/A	#N/A	9	ENSG00000260743		lncRNA	novel transcript
#285696	#N/A	#N/A	#N/A	#N/A	#N/A	#N/A	#N/A	1.151	#N/A	#N/A	#N/A	#N/A	#N/A	0.80551	0.892572	0.820436	#N/A	#N/A	#N/A	#N/A	#N/A	#N/A	#N/A	#N/A	#N/A	#N/A	#N/A	#N/A	#N/A	#N/A	#N/A	#N/A	#N/A	#N/A	#N/A	#N/A	#N/A	#N/A	#N/A	#N/A	#N/A	#N/A	#N/A	#N/A	#N/A	#N/A	#N/A	#N/A	#N/A	#N/A	#N/A	0.956722	#N/A	#N/A	#N/A	1.511	1.08104	2.05744	1.50127	#N/A	#N/A	#N/A	#N/A	9	ENSG00000285696		lncRNA	novel transcript, antisense to ACAT1
SOD1-DT	#N/A	#N/A	2.30456	0.79284	#N/A	#N/A	#N/A	0.759325	#N/A	#N/A	#N/A	#N/A	0.661983	1.92468	#N/A	1.05137	#N/A	#N/A	#N/A	#N/A	#N/A	#N/A	#N/A	#N/A	#N/A	#N/A	0.723764	#N/A	#N/A	#N/A	#N/A	#N/A	#N/A	#N/A	#N/A	#N/A	#N/A	#N/A	#N/A	#N/A	#N/A	#N/A	#N/A	#N/A	#N/A	#N/A	#N/A	#N/A	#N/A	#N/A	#N/A	4.41052	0.955886	#N/A	#N/A	#N/A	#N/A	#N/A	#N/A	#N/A	#N/A	#N/A	#N/A	9	ENSG00000234509	SOD1-DT	lncRNA	SOD1 divergent transcript [Source:HGNC Symbol;Acc:HGNC:55683]
SDR42E2	#N/A	#N/A	0.730722	#N/A	#N/A	2.08243	#N/A	1.34063	#N/A	#N/A	0.714222	#N/A	#N/A	#N/A	0.971981	#N/A	#N/A	#N/A	#N/A	#N/A	#N/A	#N/A	#N/A	#N/A	1.11243	#N/A	#N/A	1.82811	#N/A	#N/A	#N/A	#N/A	1.50337	#N/A	#N/A	#N/A	#N/A	#N/A	#N/A	#N/A	#N/A	#N/A	#N/A	#N/A	#N/A	#N/A	#N/A	#N/A	#N/A	#N/A	0.835282	#N/A	#N/A	#N/A	#N/A	#N/A	#N/A	#N/A	#N/A	#N/A	#N/A	#N/A	#N/A	9	ENSG00000183921	SDR42E2	protein_coding	short chain dehydrogenase/reductase family 42E, member 2 [Source:HGNC Symbol;Acc:HGNC:35414]
#258053	#N/A	#N/A	1.48048	#N/A	#N/A	#N/A	#N/A	0.931552	#N/A	#N/A	#N/A	#N/A	0.780338	1.62852	#N/A	#N/A	#N/A	#N/A	#N/A	#N/A	#N/A	#N/A	#N/A	#N/A	#N/A	#N/A	0.803552	#N/A	#N/A	#N/A	1.92556	#N/A	0.622005	#N/A	#N/A	#N/A	#N/A	#N/A	#N/A	#N/A	#N/A	#N/A	#N/A	#N/A	#N/A	#N/A	#N/A	#N/A	#N/A	#N/A	1.30467	3.46024	#N/A	#N/A	#N/A	#N/A	#N/A	#N/A	#N/A	#N/A	#N/A	#N/A	#N/A	9	ENSG00000258053		lncRNA	novel transcript
SEC61A1	#N/A	#N/A	0.582497	#N/A	0.650517	#N/A	#N/A	0.572244	1.80658	#N/A	1.5887	#N/A	#N/A	#N/A	#N/A	#N/A	#N/A	#N/A	#N/A	#N/A	#N/A	#N/A	#N/A	0.926112	#N/A	#N/A	#N/A	#N/A	#N/A	#N/A	#N/A	#N/A	#N/A	#N/A	#N/A	#N/A	#N/A	#N/A	#N/A	#N/A	#N/A	#N/A	#N/A	#N/A	#N/A	#N/A	#N/A	#N/A	#N/A	0.40559	#N/A	#N/A	#N/A	#N/A	#N/A	#N/A	1.41858	1.30463	#N/A	#N/A	#N/A	#N/A	#N/A	9	ENSG00000058262	SEC61A1	protein_coding	SEC61 translocon subunit alpha 1 [Source:HGNC Symbol;Acc:HGNC:18276]
STAU2-AS1	#N/A	#N/A	2.58281	#N/A	#N/A	#N/A	#N/A	0.499818	#N/A	#N/A	#N/A	#N/A	0.42802	1.07465	0.796049	#N/A	#N/A	#N/A	#N/A	#N/A	#N/A	#N/A	0.368774	#N/A	#N/A	#N/A	#N/A	#N/A	#N/A	#N/A	1.32558	#N/A	0.369801	#N/A	#N/A	#N/A	#N/A	#N/A	#N/A	#N/A	#N/A	#N/A	#N/A	#N/A	#N/A	#N/A	#N/A	#N/A	#N/A	#N/A	#N/A	1.01066	#N/A	#N/A	#N/A	#N/A	#N/A	#N/A	#N/A	#N/A	#N/A	#N/A	#N/A	9	ENSG00000253302	STAU2-AS1	lncRNA	STAU2 antisense RNA 1 [Source:HGNC Symbol;Acc:HGNC:44101]
TMEM41B	#N/A	#N/A	0.371831	#N/A	#N/A	0.874578	#N/A	0.590867	1.86193	#N/A	1.47743	#N/A	#N/A	#N/A	#N/A	#N/A	#N/A	0.601421	#N/A	#N/A	#N/A	#N/A	#N/A	#N/A	#N/A	#N/A	#N/A	0.688497	0.544189	#N/A	#N/A	#N/A	#N/A	#N/A	#N/A	#N/A	#N/A	#N/A	#N/A	#N/A	#N/A	#N/A	#N/A	#N/A	#N/A	#N/A	#N/A	#N/A	#N/A	#N/A	#N/A	#N/A	#N/A	#N/A	#N/A	#N/A	2.56788	#N/A	#N/A	#N/A	#N/A	#N/A	#N/A	9	ENSG00000166471	TMEM41B	protein_coding	transmembrane protein 41B [Source:HGNC Symbol;Acc:HGNC:28948]
PAGE4	#N/A	#N/A	1.38731	0.477592	#N/A	#N/A	#N/A	0.451393	#N/A	#N/A	#N/A	#N/A	0.393752	2.44303	0.723726	0.587743	#N/A	#N/A	#N/A	#N/A	#N/A	#N/A	#N/A	#N/A	#N/A	#N/A	#N/A	#N/A	#N/A	#N/A	1.03456	#N/A	#N/A	#N/A	#N/A	#N/A	#N/A	#N/A	#N/A	#N/A	#N/A	#N/A	#N/A	#N/A	#N/A	#N/A	#N/A	#N/A	#N/A	#N/A	#N/A	3.08038	#N/A	#N/A	#N/A	#N/A	#N/A	#N/A	#N/A	#N/A	#N/A	#N/A	#N/A	9	ENSG00000101951	PAGE4	protein_coding	PAGE family member 4 [Source:HGNC Symbol;Acc:HGNC:4108]
FAHD1	#N/A	#N/A	#N/A	#N/A	0.956635	#N/A	#N/A	1.15577	#N/A	#N/A	0.34978	#N/A	#N/A	#N/A	#N/A	#N/A	#N/A	#N/A	#N/A	#N/A	#N/A	0.504161	#N/A	0.358614	#N/A	#N/A	#N/A	#N/A	#N/A	#N/A	#N/A	#N/A	#N/A	#N/A	#N/A	#N/A	0.576107	#N/A	0.214157	#N/A	#N/A	#N/A	#N/A	#N/A	#N/A	#N/A	#N/A	#N/A	#N/A	#N/A	#N/A	0.911156	#N/A	#N/A	#N/A	#N/A	#N/A	0.504405	#N/A	#N/A	#N/A	#N/A	#N/A	9	ENSG00000180185	FAHD1	protein_coding	fumarylacetoacetate hydrolase domain containing 1 [Source:HGNC Symbol;Acc:HGNC:14169]
#249609	#N/A	#N/A	1.77091	1.02993	#N/A	#N/A	#N/A	1.03795	#N/A	#N/A	#N/A	#N/A	#N/A	1.34545	1.43241	#N/A	#N/A	#N/A	#N/A	#N/A	#N/A	#N/A	#N/A	#N/A	#N/A	#N/A	0.891132	#N/A	#N/A	#N/A	1.75063	#N/A	#N/A	#N/A	#N/A	#N/A	#N/A	#N/A	#N/A	#N/A	#N/A	#N/A	#N/A	#N/A	#N/A	#N/A	#N/A	#N/A	#N/A	#N/A	#N/A	1.74571	1.31551	#N/A	#N/A	#N/A	#N/A	#N/A	#N/A	#N/A	#N/A	#N/A	#N/A	9	ENSG00000249609		lncRNA	novel transcript
ZMYND10	#N/A	#N/A	#N/A	#N/A	0.985465	#N/A	#N/A	1.51408	#N/A	#N/A	#N/A	#N/A	#N/A	#N/A	#N/A	#N/A	#N/A	#N/A	#N/A	#N/A	#N/A	#N/A	#N/A	#N/A	#N/A	#N/A	#N/A	#N/A	#N/A	#N/A	1.73332	#N/A	#N/A	#N/A	0.517027	#N/A	#N/A	0.68695	#N/A	#N/A	0.600657	#N/A	#N/A	#N/A	#N/A	#N/A	#N/A	#N/A	#N/A	#N/A	0.851251	#N/A	1.40297	#N/A	#N/A	#N/A	#N/A	#N/A	#N/A	#N/A	#N/A	0.604651	#N/A	9	ENSG00000004838	ZMYND10	protein_coding	zinc finger MYND-type containing 10 [Source:HGNC Symbol;Acc:HGNC:19412]
NDUFB1	#N/A	#N/A	0.127932	0.141752	#N/A	#N/A	#N/A	0.136781	#N/A	#N/A	#N/A	#N/A	#N/A	0.204379	#N/A	0.152565	0.105256	0.136978	#N/A	#N/A	#N/A	#N/A	#N/A	#N/A	#N/A	#N/A	0.142682	#N/A	#N/A	#N/A	#N/A	#N/A	#N/A	#N/A	#N/A	#N/A	#N/A	#N/A	#N/A	#N/A	#N/A	#N/A	#N/A	#N/A	#N/A	#N/A	#N/A	#N/A	#N/A	#N/A	#N/A	0.15906	#N/A	#N/A	#N/A	#N/A	#N/A	#N/A	#N/A	#N/A	#N/A	#N/A	#N/A	9	ENSG00000183648	NDUFB1	protein_coding	NADH:ubiquinone oxidoreductase subunit B1 [Source:HGNC Symbol;Acc:HGNC:7695]
#286400	#N/A	#N/A	0.452232	0.184219	#N/A	#N/A	#N/A	0.179495	#N/A	#N/A	#N/A	#N/A	0.172169	0.299974	0.205351	#N/A	#N/A	#N/A	#N/A	#N/A	#N/A	#N/A	#N/A	#N/A	#N/A	#N/A	#N/A	#N/A	#N/A	#N/A	0.288171	#N/A	#N/A	#N/A	#N/A	#N/A	#N/A	#N/A	#N/A	#N/A	#N/A	#N/A	#N/A	#N/A	#N/A	#N/A	#N/A	#N/A	#N/A	#N/A	#N/A	0.298271	0.195118	#N/A	#N/A	#N/A	#N/A	#N/A	#N/A	#N/A	#N/A	#N/A	#N/A	9	ENSG00000286400		lncRNA	novel transcript
GPR183	#N/A	#N/A	#N/A	#N/A	#N/A	#N/A	#N/A	1.3593	#N/A	#N/A	0.666087	#N/A	#N/A	1.27978	1.57185	1.39908	#N/A	#N/A	#N/A	#N/A	#N/A	#N/A	#N/A	0.667965	#N/A	#N/A	#N/A	#N/A	#N/A	#N/A	2.11378	#N/A	#N/A	#N/A	#N/A	#N/A	#N/A	#N/A	#N/A	#N/A	#N/A	#N/A	#N/A	#N/A	#N/A	#N/A	#N/A	#N/A	#N/A	#N/A	#N/A	1.52772	1.33702	#N/A	#N/A	#N/A	#N/A	#N/A	#N/A	#N/A	#N/A	#N/A	#N/A	9	ENSG00000169508	GPR183	protein_coding	G protein-coupled receptor 183 [Source:HGNC Symbol;Acc:HGNC:3128]
PFDN4	#N/A	#N/A	#N/A	#N/A	#N/A	#N/A	#N/A	1.08147	#N/A	#N/A	#N/A	#N/A	#N/A	#N/A	#N/A	#N/A	1.00156	#N/A	#N/A	#N/A	#N/A	#N/A	#N/A	0.612225	#N/A	#N/A	#N/A	#N/A	1.03053	#N/A	#N/A	#N/A	#N/A	#N/A	#N/A	#N/A	1.35196	#N/A	1.03963	#N/A	#N/A	#N/A	#N/A	#N/A	#N/A	#N/A	#N/A	#N/A	#N/A	#N/A	#N/A	#N/A	0.887414	#N/A	#N/A	#N/A	#N/A	#N/A	#N/A	#N/A	#N/A	1.00686	1.03026	9	ENSG00000101132	PFDN4	protein_coding	prefoldin subunit 4 [Source:HGNC Symbol;Acc:HGNC:8868]
PCSK4	#N/A	#N/A	2.82735	1.34719	1.0686	#N/A	#N/A	1.50789	#N/A	#N/A	#N/A	#N/A	#N/A	1.94194	1.36515	1.36942	#N/A	1.25814	#N/A	#N/A	#N/A	#N/A	#N/A	#N/A	#N/A	#N/A	#N/A	#N/A	#N/A	#N/A	2.60172	#N/A	#N/A	#N/A	#N/A	#N/A	#N/A	#N/A	#N/A	#N/A	#N/A	#N/A	#N/A	#N/A	#N/A	#N/A	#N/A	#N/A	#N/A	#N/A	#N/A	#N/A	#N/A	#N/A	#N/A	#N/A	#N/A	#N/A	#N/A	#N/A	#N/A	#N/A	#N/A	9	ENSG00000115257	PCSK4	protein_coding	proprotein convertase subtilisin/kexin type 4 [Source:HGNC Symbol;Acc:HGNC:8746]
KIAA0930	#N/A	#N/A	3.23358	#N/A	4.73797	4.12579	#N/A	0.937882	#N/A	#N/A	2.29914	#N/A	#N/A	#N/A	#N/A	#N/A	#N/A	#N/A	#N/A	#N/A	#N/A	#N/A	#N/A	#N/A	#N/A	#N/A	#N/A	#N/A	#N/A	#N/A	#N/A	#N/A	#N/A	#N/A	0.478798	#N/A	#N/A	#N/A	#N/A	#N/A	0.511161	0.621738	#N/A	#N/A	#N/A	#N/A	#N/A	#N/A	#N/A	#N/A	#N/A	#N/A	#N/A	#N/A	#N/A	#N/A	#N/A	1.63864	#N/A	#N/A	#N/A	#N/A	#N/A	9	ENSG00000100364	KIAA0930	protein_coding	KIAA0930 [Source:HGNC Symbol;Acc:HGNC:1314]
SCYL3	#N/A	#N/A	0.685909	#N/A	1.09174	0.862394	1.89144	0.572629	2.06147	#N/A	2.14307	#N/A	#N/A	#N/A	#N/A	#N/A	#N/A	#N/A	#N/A	1.31036	#N/A	#N/A	#N/A	#N/A	#N/A	#N/A	#N/A	#N/A	#N/A	#N/A	#N/A	#N/A	#N/A	#N/A	#N/A	#N/A	#N/A	#N/A	#N/A	#N/A	#N/A	#N/A	#N/A	#N/A	#N/A	#N/A	#N/A	#N/A	#N/A	#N/A	#N/A	0.390266	#N/A	#N/A	#N/A	#N/A	#N/A	#N/A	#N/A	#N/A	#N/A	#N/A	#N/A	9	ENSG00000000457	SCYL3	protein_coding	SCY1 like pseudokinase 3 [Source:HGNC Symbol;Acc:HGNC:19285]
TUBGCP2	#N/A	#N/A	0.72058	#N/A	0.914932	1.17543	0.715664	0.640596	0.904137	#N/A	1.75587	#N/A	#N/A	#N/A	#N/A	#N/A	#N/A	#N/A	#N/A	#N/A	#N/A	#N/A	#N/A	0.92552	#N/A	#N/A	#N/A	#N/A	#N/A	#N/A	#N/A	#N/A	#N/A	#N/A	#N/A	#N/A	#N/A	#N/A	#N/A	#N/A	#N/A	#N/A	#N/A	#N/A	#N/A	#N/A	#N/A	#N/A	#N/A	#N/A	#N/A	#N/A	#N/A	#N/A	#N/A	#N/A	2.54008	#N/A	#N/A	#N/A	#N/A	#N/A	#N/A	9	ENSG00000130640	TUBGCP2	protein_coding	tubulin gamma complex associated protein 2 [Source:HGNC Symbol;Acc:HGNC:18599]
C16orf96	#N/A	#N/A	#N/A	#N/A	#N/A	#N/A	#N/A	1.35539	#N/A	#N/A	#N/A	#N/A	#N/A	2.21919	1.49398	1.94515	#N/A	1.15531	#N/A	#N/A	#N/A	#N/A	1.21638	#N/A	#N/A	#N/A	#N/A	#N/A	0.753447	#N/A	#N/A	#N/A	#N/A	#N/A	#N/A	#N/A	#N/A	#N/A	#N/A	#N/A	#N/A	#N/A	#N/A	#N/A	#N/A	#N/A	#N/A	#N/A	#N/A	#N/A	#N/A	1.18598	#N/A	#N/A	0.633897	#N/A	#N/A	#N/A	#N/A	#N/A	#N/A	#N/A	#N/A	9	ENSG00000205832	C16orf96	protein_coding	chromosome 16 open reading frame 96 [Source:HGNC Symbol;Acc:HGNC:40031]
#236723	#N/A	#N/A	0.974802	#N/A	#N/A	#N/A	#N/A	1.08028	#N/A	#N/A	#N/A	#N/A	1.76116	0.690408	1.49109	#N/A	1.79195	#N/A	#N/A	#N/A	#N/A	#N/A	#N/A	1.26138	#N/A	#N/A	#N/A	#N/A	2.80154	#N/A	#N/A	#N/A	#N/A	#N/A	#N/A	#N/A	#N/A	#N/A	#N/A	#N/A	#N/A	#N/A	#N/A	#N/A	#N/A	#N/A	#N/A	#N/A	#N/A	#N/A	#N/A	#N/A	#N/A	#N/A	#N/A	#N/A	#N/A	#N/A	#N/A	#N/A	#N/A	#N/A	1.39701	9	ENSG00000236723		lncRNA	novel transcript, antisense to CPT2
#287745	#N/A	#N/A	1.27283	0.366278	#N/A	#N/A	#N/A	0.348015	#N/A	#N/A	#N/A	#N/A	#N/A	1.41165	0.547528	0.439419	#N/A	#N/A	#N/A	#N/A	#N/A	#N/A	#N/A	#N/A	#N/A	#N/A	#N/A	#N/A	#N/A	#N/A	0.847805	#N/A	#N/A	#N/A	#N/A	#N/A	#N/A	#N/A	#N/A	#N/A	#N/A	#N/A	#N/A	#N/A	#N/A	#N/A	#N/A	#N/A	#N/A	#N/A	#N/A	1.54857	0.40933	#N/A	#N/A	#N/A	#N/A	#N/A	#N/A	#N/A	#N/A	#N/A	#N/A	9	ENSG00000287745		lncRNA	novel transcript, sense intronic to MLIP
BEND6	#N/A	#N/A	2.38892	#N/A	#N/A	1.06859	#N/A	1.67766	0.701092	#N/A	#N/A	#N/A	#N/A	#N/A	#N/A	#N/A	#N/A	#N/A	#N/A	#N/A	#N/A	#N/A	#N/A	#N/A	#N/A	#N/A	1.57905	#N/A	#N/A	#N/A	#N/A	#N/A	#N/A	#N/A	#N/A	#N/A	#N/A	#N/A	#N/A	#N/A	0.443345	#N/A	#N/A	#N/A	#N/A	#N/A	#N/A	#N/A	#N/A	#N/A	#N/A	0.913742	#N/A	#N/A	0.933126	#N/A	#N/A	0.677388	#N/A	#N/A	#N/A	#N/A	#N/A	9	ENSG00000151917	BEND6	protein_coding	BEN domain containing 6 [Source:HGNC Symbol;Acc:HGNC:20871]
EIF2B2	#N/A	#N/A	1.33271	0.900164	#N/A	#N/A	1.29213	0.776735	1.86435	#N/A	3.49745	#N/A	#N/A	#N/A	#N/A	#N/A	#N/A	#N/A	#N/A	#N/A	#N/A	#N/A	#N/A	#N/A	#N/A	#N/A	1.00164	#N/A	1.39922	#N/A	#N/A	#N/A	#N/A	#N/A	#N/A	#N/A	0.657398	#N/A	#N/A	#N/A	#N/A	#N/A	#N/A	#N/A	#N/A	#N/A	#N/A	#N/A	#N/A	#N/A	#N/A	#N/A	#N/A	#N/A	#N/A	#N/A	#N/A	#N/A	#N/A	#N/A	#N/A	#N/A	#N/A	9	ENSG00000119718	EIF2B2	protein_coding	eukaryotic translation initiation factor 2B subunit beta [Source:HGNC Symbol;Acc:HGNC:3258]
HEXIM1	#N/A	#N/A	1.62301	#N/A	1.21699	#N/A	#N/A	0.798666	2.29497	#N/A	2.62192	#N/A	#N/A	#N/A	#N/A	#N/A	#N/A	#N/A	#N/A	#N/A	#N/A	#N/A	#N/A	#N/A	#N/A	#N/A	1.11795	#N/A	#N/A	#N/A	#N/A	#N/A	#N/A	#N/A	#N/A	#N/A	1.1364	#N/A	0.603475	0.385035	#N/A	#N/A	#N/A	#N/A	#N/A	#N/A	#N/A	#N/A	#N/A	#N/A	#N/A	#N/A	#N/A	#N/A	#N/A	#N/A	#N/A	#N/A	#N/A	#N/A	#N/A	#N/A	#N/A	9	ENSG00000186834	HEXIM1	protein_coding	HEXIM P-TEFb complex subunit 1 [Source:HGNC Symbol;Acc:HGNC:24953]
#286959	#N/A	#N/A	2.14465	1.24593	0.87762	#N/A	#N/A	1.26589	#N/A	#N/A	#N/A	#N/A	1.24206	2.12064	#N/A	#N/A	#N/A	#N/A	#N/A	#N/A	#N/A	#N/A	#N/A	#N/A	#N/A	#N/A	#N/A	#N/A	#N/A	#N/A	1.96244	#N/A	#N/A	#N/A	#N/A	#N/A	#N/A	#N/A	#N/A	#N/A	#N/A	#N/A	#N/A	#N/A	#N/A	#N/A	#N/A	#N/A	#N/A	#N/A	#N/A	2.50756	#N/A	#N/A	0.581168	#N/A	#N/A	#N/A	#N/A	#N/A	#N/A	#N/A	#N/A	9	ENSG00000286959		lncRNA	novel transcript
#287592	#N/A	#N/A	1.96809	0.450619	#N/A	#N/A	#N/A	0.422471	#N/A	#N/A	#N/A	#N/A	#N/A	2.37694	0.649402	0.541798	#N/A	#N/A	#N/A	#N/A	#N/A	#N/A	0.312017	#N/A	#N/A	#N/A	#N/A	#N/A	#N/A	#N/A	1.02575	#N/A	#N/A	#N/A	#N/A	#N/A	#N/A	#N/A	#N/A	#N/A	#N/A	#N/A	#N/A	#N/A	#N/A	#N/A	#N/A	#N/A	#N/A	#N/A	#N/A	2.4014	#N/A	#N/A	#N/A	#N/A	#N/A	#N/A	#N/A	#N/A	#N/A	#N/A	#N/A	9	ENSG00000287592		lncRNA	novel transcript
GDF5	#N/A	#N/A	#N/A	#N/A	0.514803	0.380154	#N/A	0.726325	#N/A	#N/A	#N/A	#N/A	#N/A	1.07756	#N/A	0.894101	0.309517	#N/A	#N/A	#N/A	#N/A	#N/A	#N/A	#N/A	#N/A	#N/A	0.631083	#N/A	#N/A	#N/A	#N/A	#N/A	0.502903	#N/A	#N/A	#N/A	#N/A	#N/A	#N/A	#N/A	#N/A	#N/A	#N/A	#N/A	#N/A	#N/A	#N/A	#N/A	#N/A	#N/A	#N/A	0.988209	#N/A	#N/A	#N/A	#N/A	#N/A	#N/A	#N/A	#N/A	#N/A	#N/A	#N/A	9	ENSG00000125965	GDF5	protein_coding	growth differentiation factor 5 [Source:HGNC Symbol;Acc:HGNC:4220]
IGFLR1	#N/A	#N/A	2.49706	1.37079	#N/A	#N/A	#N/A	1.29071	#N/A	#N/A	#N/A	#N/A	#N/A	2.57292	1.20016	1.57647	#N/A	0.972251	#N/A	#N/A	#N/A	#N/A	#N/A	#N/A	#N/A	#N/A	#N/A	#N/A	#N/A	#N/A	#N/A	#N/A	#N/A	#N/A	#N/A	#N/A	#N/A	#N/A	#N/A	#N/A	#N/A	#N/A	#N/A	#N/A	#N/A	#N/A	#N/A	#N/A	#N/A	#N/A	#N/A	3.74864	1.50283	#N/A	#N/A	#N/A	#N/A	#N/A	#N/A	#N/A	#N/A	#N/A	#N/A	9	ENSG00000126246	IGFLR1	protein_coding	IGF like family receptor 1 [Source:HGNC Symbol;Acc:HGNC:23620]
#235236	#N/A	#N/A	0.970819	1.28484	#N/A	0.876738	#N/A	1.50356	#N/A	#N/A	#N/A	#N/A	#N/A	#N/A	#N/A	#N/A	#N/A	1.56466	#N/A	#N/A	#N/A	#N/A	#N/A	#N/A	#N/A	#N/A	#N/A	#N/A	0.893181	#N/A	1.03683	#N/A	#N/A	#N/A	#N/A	#N/A	0.919439	#N/A	#N/A	#N/A	#N/A	#N/A	#N/A	#N/A	#N/A	#N/A	#N/A	#N/A	#N/A	#N/A	#N/A	1.11623	#N/A	#N/A	#N/A	#N/A	#N/A	#N/A	#N/A	#N/A	#N/A	#N/A	#N/A	9	ENSG00000235236		lncRNA	novel transcript
LINC01119	#N/A	#N/A	1.54926	2.06571	#N/A	#N/A	1.0426	1.29493	#N/A	#N/A	#N/A	#N/A	#N/A	1.06691	#N/A	#N/A	#N/A	#N/A	#N/A	#N/A	#N/A	#N/A	#N/A	#N/A	#N/A	#N/A	#N/A	1.25451	#N/A	#N/A	#N/A	#N/A	#N/A	#N/A	#N/A	#N/A	#N/A	#N/A	#N/A	#N/A	#N/A	#N/A	#N/A	#N/A	#N/A	#N/A	#N/A	#N/A	#N/A	#N/A	#N/A	#N/A	1.18417	#N/A	#N/A	#N/A	#N/A	#N/A	1.01733	#N/A	#N/A	1.22021	#N/A	9	ENSG00000239332	LINC01119	lncRNA	long intergenic non-protein coding RNA 1119 [Source:HGNC Symbol;Acc:HGNC:49262]
#247765	#N/A	#N/A	1.10452	2.85117	#N/A	1.15857	0.864443	1.38315	#N/A	#N/A	#N/A	#N/A	#N/A	#N/A	#N/A	#N/A	#N/A	#N/A	#N/A	#N/A	#N/A	#N/A	#N/A	#N/A	#N/A	#N/A	2.55718	#N/A	1.26797	#N/A	#N/A	#N/A	#N/A	#N/A	#N/A	#N/A	#N/A	#N/A	#N/A	#N/A	#N/A	#N/A	#N/A	#N/A	#N/A	#N/A	#N/A	#N/A	#N/A	#N/A	#N/A	1.5533	2.17045	#N/A	#N/A	#N/A	#N/A	#N/A	#N/A	#N/A	#N/A	#N/A	#N/A	9	ENSG00000247765		lncRNA	novel transcript
#258234	#N/A	#N/A	2.53287	1.04974	#N/A	#N/A	#N/A	0.915705	#N/A	#N/A	#N/A	#N/A	#N/A	#N/A	1.15018	#N/A	#N/A	0.768691	#N/A	#N/A	#N/A	#N/A	#N/A	#N/A	#N/A	#N/A	#N/A	#N/A	#N/A	#N/A	#N/A	#N/A	#N/A	#N/A	#N/A	#N/A	#N/A	#N/A	#N/A	#N/A	0.81161	#N/A	#N/A	#N/A	#N/A	#N/A	#N/A	0.0518802	#N/A	#N/A	1.13993	#N/A	#N/A	#N/A	#N/A	#N/A	#N/A	#N/A	#N/A	#N/A	#N/A	0.516618	#N/A	9	ENSG00000258234		lncRNA	novel transcript
SNAP91	#N/A	#N/A	#N/A	#N/A	#N/A	#N/A	#N/A	0.183932	#N/A	#N/A	#N/A	#N/A	#N/A	#N/A	#N/A	#N/A	#N/A	#N/A	#N/A	#N/A	#N/A	#N/A	#N/A	#N/A	#N/A	#N/A	#N/A	#N/A	#N/A	#N/A	#N/A	#N/A	#N/A	#N/A	#N/A	#N/A	#N/A	#N/A	#N/A	0.0893029	1.69021	0.0515865	0.0608637	#N/A	#N/A	#N/A	#N/A	0.00620511	#N/A	#N/A	0.174798	0.450768	0.192277	#N/A	#N/A	#N/A	#N/A	#N/A	#N/A	#N/A	#N/A	#N/A	#N/A	9	ENSG00000065609	SNAP91	protein_coding	synaptosome associated protein 91 [Source:HGNC Symbol;Acc:HGNC:14986]
PSTK	#N/A	#N/A	0.726882	#N/A	1.53713	1.97007	#N/A	0.711569	1.59563	#N/A	2.7361	#N/A	#N/A	#N/A	#N/A	#N/A	#N/A	#N/A	#N/A	#N/A	#N/A	#N/A	0.974085	#N/A	#N/A	#N/A	1.48871	#N/A	1.30828	#N/A	#N/A	#N/A	#N/A	#N/A	#N/A	#N/A	#N/A	#N/A	#N/A	#N/A	#N/A	#N/A	#N/A	#N/A	#N/A	#N/A	#N/A	#N/A	#N/A	#N/A	#N/A	#N/A	#N/A	#N/A	#N/A	#N/A	#N/A	#N/A	#N/A	#N/A	#N/A	#N/A	#N/A	9	ENSG00000179988	PSTK	protein_coding	phosphoseryl-tRNA kinase [Source:HGNC Symbol;Acc:HGNC:28578]
IFT20	#N/A	#N/A	1.05732	0.786492	1.37887	#N/A	1.8891	0.622117	1.83078	#N/A	1.52135	#N/A	#N/A	#N/A	#N/A	#N/A	#N/A	#N/A	#N/A	#N/A	#N/A	#N/A	#N/A	#N/A	#N/A	#N/A	0.800592	#N/A	#N/A	#N/A	#N/A	#N/A	#N/A	#N/A	#N/A	#N/A	0.340213	#N/A	#N/A	#N/A	#N/A	#N/A	#N/A	#N/A	#N/A	#N/A	#N/A	#N/A	#N/A	#N/A	#N/A	#N/A	#N/A	#N/A	#N/A	#N/A	#N/A	#N/A	#N/A	#N/A	#N/A	#N/A	#N/A	9	ENSG00000109083	IFT20	protein_coding	intraflagellar transport 20 [Source:HGNC Symbol;Acc:HGNC:30989]
#259635	#N/A	#N/A	0.566786	#N/A	#N/A	#N/A	#N/A	0.700298	1.07446	#N/A	1.81833	#N/A	#N/A	#N/A	1.24969	#N/A	#N/A	1.04971	1.7166	#N/A	#N/A	#N/A	#N/A	#N/A	#N/A	#N/A	#N/A	#N/A	#N/A	#N/A	#N/A	#N/A	#N/A	#N/A	#N/A	#N/A	0.465223	#N/A	#N/A	#N/A	#N/A	#N/A	#N/A	#N/A	#N/A	#N/A	#N/A	#N/A	#N/A	#N/A	#N/A	#N/A	#N/A	#N/A	#N/A	#N/A	#N/A	#N/A	#N/A	#N/A	#N/A	1.40324	#N/A	9	ENSG00000259635		lncRNA	novel transcript, antisense OAZ2
KLHL11	#N/A	#N/A	0.98614	#N/A	#N/A	#N/A	1.9042	0.817145	#N/A	#N/A	#N/A	#N/A	#N/A	0.852926	1.06713	#N/A	#N/A	#N/A	#N/A	#N/A	#N/A	#N/A	1.00775	#N/A	#N/A	#N/A	#N/A	1.51319	#N/A	#N/A	#N/A	#N/A	#N/A	#N/A	#N/A	#N/A	#N/A	#N/A	#N/A	#N/A	#N/A	#N/A	#N/A	#N/A	#N/A	#N/A	#N/A	#N/A	1.57394	#N/A	#N/A	#N/A	#N/A	#N/A	#N/A	#N/A	#N/A	#N/A	1.88016	#N/A	#N/A	#N/A	#N/A	9	ENSG00000178502	KLHL11	protein_coding	kelch like family member 11 [Source:HGNC Symbol;Acc:HGNC:19008]
COX5A	#N/A	#N/A	0.186849	0.14289	#N/A	#N/A	#N/A	0.138359	#N/A	#N/A	#N/A	#N/A	#N/A	0.146471	#N/A	0.156365	#N/A	0.140256	#N/A	#N/A	#N/A	#N/A	#N/A	#N/A	#N/A	#N/A	0.147974	#N/A	#N/A	#N/A	0.179331	#N/A	#N/A	#N/A	#N/A	#N/A	#N/A	#N/A	#N/A	#N/A	#N/A	#N/A	#N/A	#N/A	#N/A	#N/A	#N/A	#N/A	#N/A	#N/A	#N/A	0.148012	#N/A	#N/A	#N/A	#N/A	#N/A	#N/A	#N/A	#N/A	#N/A	#N/A	#N/A	9	ENSG00000178741	COX5A	protein_coding	cytochrome c oxidase subunit 5A [Source:HGNC Symbol;Acc:HGNC:2267]
PTTG2	#N/A	#N/A	0.402994	0.179374	#N/A	#N/A	#N/A	0.178515	#N/A	#N/A	#N/A	#N/A	#N/A	0.287163	#N/A	0.196574	#N/A	#N/A	#N/A	#N/A	#N/A	#N/A	0.178757	#N/A	#N/A	#N/A	#N/A	#N/A	#N/A	#N/A	0.270922	#N/A	#N/A	#N/A	0.140231	#N/A	#N/A	#N/A	#N/A	#N/A	#N/A	#N/A	#N/A	#N/A	#N/A	#N/A	#N/A	#N/A	#N/A	#N/A	#N/A	0.67162	#N/A	#N/A	#N/A	#N/A	#N/A	#N/A	#N/A	#N/A	#N/A	#N/A	#N/A	9	ENSG00000250254	PTTG2	protein_coding	pituitary tumor-transforming 2 [Source:HGNC Symbol;Acc:HGNC:9691]
THAP7	#N/A	#N/A	2.47487	2.09433	1.51466	#N/A	0.920239	0.694154	#N/A	#N/A	0.593572	#N/A	#N/A	#N/A	#N/A	#N/A	#N/A	#N/A	#N/A	#N/A	#N/A	#N/A	#N/A	#N/A	#N/A	#N/A	#N/A	#N/A	#N/A	#N/A	#N/A	#N/A	#N/A	#N/A	#N/A	#N/A	0.925688	#N/A	#N/A	#N/A	#N/A	#N/A	#N/A	#N/A	#N/A	#N/A	#N/A	#N/A	0.955617	#N/A	#N/A	#N/A	#N/A	#N/A	#N/A	#N/A	0.511906	#N/A	#N/A	#N/A	#N/A	#N/A	#N/A	9	ENSG00000184436	THAP7	protein_coding	THAP domain containing 7 [Source:HGNC Symbol;Acc:HGNC:23190]
SLC4A7	#N/A	#N/A	2.51616	1.59364	2.74064	3.69929	1.60112	#N/A	3.35767	#N/A	2.41869	#N/A	#N/A	#N/A	#N/A	#N/A	#N/A	#N/A	#N/A	#N/A	#N/A	#N/A	#N/A	#N/A	#N/A	#N/A	#N/A	#N/A	#N/A	#N/A	#N/A	#N/A	#N/A	#N/A	#N/A	#N/A	#N/A	#N/A	#N/A	#N/A	#N/A	#N/A	0.551562	#N/A	#N/A	#N/A	#N/A	#N/A	#N/A	1.34565	#N/A	#N/A	#N/A	#N/A	#N/A	#N/A	#N/A	#N/A	#N/A	#N/A	#N/A	#N/A	#N/A	9	ENSG00000033867	SLC4A7	protein_coding	solute carrier family 4 member 7 [Source:HGNC Symbol;Acc:HGNC:11033]
WAC-AS1	#N/A	#N/A	0.671424	#N/A	0.898527	#N/A	1.4028	#N/A	2.1976	#N/A	2.2969	#N/A	#N/A	#N/A	#N/A	#N/A	#N/A	#N/A	#N/A	#N/A	#N/A	#N/A	#N/A	#N/A	#N/A	#N/A	#N/A	#N/A	#N/A	#N/A	#N/A	#N/A	#N/A	#N/A	#N/A	#N/A	0.257763	#N/A	#N/A	#N/A	#N/A	#N/A	#N/A	#N/A	#N/A	#N/A	#N/A	#N/A	#N/A	#N/A	#N/A	#N/A	#N/A	#N/A	#N/A	#N/A	1.73326	1.18203	1.02424	#N/A	#N/A	#N/A	#N/A	9	ENSG00000254635	WAC-AS1	lncRNA	WAC antisense RNA 1 (head to head) [Source:HGNC Symbol;Acc:HGNC:27347]
OPA1	#N/A	#N/A	#N/A	#N/A	#N/A	0.881407	0.664109	#N/A	1.34933	#N/A	0.874906	#N/A	#N/A	#N/A	#N/A	#N/A	#N/A	#N/A	#N/A	1.4369	#N/A	#N/A	#N/A	1.02124	#N/A	#N/A	#N/A	#N/A	#N/A	#N/A	#N/A	#N/A	#N/A	#N/A	#N/A	#N/A	#N/A	#N/A	#N/A	#N/A	#N/A	#N/A	#N/A	#N/A	#N/A	#N/A	#N/A	#N/A	#N/A	#N/A	#N/A	#N/A	#N/A	#N/A	#N/A	#N/A	2.79047	1.597	#N/A	1.01125	#N/A	#N/A	#N/A	9	ENSG00000198836	OPA1	protein_coding	OPA1 mitochondrial dynamin like GTPase [Source:HGNC Symbol;Acc:HGNC:8140]
SEPTIN2	#N/A	#N/A	0.37241	#N/A	0.468076	#N/A	#N/A	#N/A	1.48867	#N/A	1.00501	#N/A	#N/A	#N/A	#N/A	#N/A	#N/A	#N/A	#N/A	0.93721	#N/A	#N/A	#N/A	0.724779	#N/A	#N/A	#N/A	#N/A	#N/A	#N/A	#N/A	#N/A	#N/A	#N/A	#N/A	#N/A	#N/A	#N/A	#N/A	#N/A	#N/A	#N/A	#N/A	#N/A	#N/A	#N/A	#N/A	#N/A	0.650074	#N/A	#N/A	#N/A	#N/A	#N/A	#N/A	#N/A	1.40735	0.763673	#N/A	#N/A	#N/A	#N/A	#N/A	9	ENSG00000168385	SEPTIN2	protein_coding	septin 2 [Source:HGNC Symbol;Acc:HGNC:7729]
TRIM23	#N/A	#N/A	0.545101	#N/A	#N/A	0.777689	0.911661	#N/A	1.83797	#N/A	0.889072	#N/A	0.535521	#N/A	#N/A	#N/A	#N/A	#N/A	#N/A	#N/A	#N/A	#N/A	#N/A	#N/A	#N/A	#N/A	#N/A	#N/A	#N/A	#N/A	#N/A	#N/A	#N/A	#N/A	#N/A	#N/A	0.212077	#N/A	#N/A	#N/A	#N/A	#N/A	#N/A	#N/A	#N/A	#N/A	#N/A	#N/A	#N/A	#N/A	#N/A	#N/A	#N/A	#N/A	#N/A	#N/A	4.86238	#N/A	#N/A	#N/A	#N/A	#N/A	1.18295	9	ENSG00000113595	TRIM23	protein_coding	tripartite motif containing 23 [Source:HGNC Symbol;Acc:HGNC:660]
RTF1	#N/A	#N/A	#N/A	#N/A	0.762798	#N/A	#N/A	#N/A	1.40202	#N/A	1.95394	#N/A	#N/A	#N/A	#N/A	#N/A	#N/A	#N/A	#N/A	#N/A	#N/A	#N/A	#N/A	0.876657	#N/A	#N/A	#N/A	#N/A	0.755822	#N/A	#N/A	#N/A	#N/A	#N/A	#N/A	#N/A	0.257845	#N/A	#N/A	#N/A	#N/A	#N/A	#N/A	#N/A	#N/A	#N/A	#N/A	#N/A	#N/A	#N/A	#N/A	#N/A	#N/A	#N/A	#N/A	0.789875	2.83178	1.61579	#N/A	#N/A	#N/A	#N/A	#N/A	9	ENSG00000137815	RTF1	protein_coding	RTF1 homolog, Paf1/RNA polymerase II complex component [Source:HGNC Symbol;Acc:HGNC:28996]
MDM4	#N/A	#N/A	0.40149	#N/A	#N/A	0.699989	#N/A	#N/A	1.12442	#N/A	1.26606	#N/A	#N/A	#N/A	#N/A	#N/A	#N/A	#N/A	#N/A	1.04507	#N/A	#N/A	#N/A	0.722475	#N/A	#N/A	#N/A	#N/A	#N/A	#N/A	#N/A	#N/A	#N/A	#N/A	#N/A	#N/A	#N/A	#N/A	#N/A	#N/A	#N/A	#N/A	#N/A	#N/A	#N/A	#N/A	#N/A	#N/A	0.814563	#N/A	#N/A	#N/A	#N/A	#N/A	#N/A	#N/A	1.13853	#N/A	0.419155	#N/A	#N/A	#N/A	#N/A	9	ENSG00000198625	MDM4	protein_coding	MDM4 regulator of p53 [Source:HGNC Symbol;Acc:HGNC:6974]
PKD1L3	#N/A	#N/A	0.531814	0.720755	#N/A	#N/A	#N/A	#N/A	2.7849	#N/A	1.84052	#N/A	1.0532	#N/A	0.739009	#N/A	#N/A	#N/A	#N/A	#N/A	#N/A	#N/A	#N/A	#N/A	#N/A	#N/A	#N/A	#N/A	#N/A	#N/A	#N/A	#N/A	#N/A	#N/A	#N/A	#N/A	#N/A	#N/A	#N/A	#N/A	#N/A	#N/A	#N/A	#N/A	#N/A	#N/A	#N/A	#N/A	#N/A	#N/A	#N/A	0.685983	#N/A	#N/A	#N/A	#N/A	1.38808	1.08255	#N/A	#N/A	#N/A	#N/A	#N/A	9	ENSG00000277481	PKD1L3	protein_coding	polycystin 1 like 3, transient receptor potential channel interacting [Source:HGNC Symbol;Acc:HGNC:21716]
RTN3	#N/A	#N/A	#N/A	0.41437	#N/A	#N/A	#N/A	#N/A	1.39615	#N/A	#N/A	#N/A	0.385532	#N/A	#N/A	#N/A	#N/A	#N/A	#N/A	#N/A	#N/A	#N/A	#N/A	0.988909	#N/A	#N/A	#N/A	#N/A	#N/A	#N/A	0.239567	#N/A	#N/A	#N/A	#N/A	#N/A	#N/A	#N/A	#N/A	#N/A	#N/A	#N/A	#N/A	#N/A	#N/A	#N/A	#N/A	#N/A	#N/A	#N/A	#N/A	#N/A	#N/A	#N/A	#N/A	0.695582	1.56992	0.799588	#N/A	#N/A	#N/A	0.811414	#N/A	9	ENSG00000133318	RTN3	protein_coding	reticulon 3 [Source:HGNC Symbol;Acc:HGNC:10469]
NUFIP1	#N/A	#N/A	0.820949	#N/A	#N/A	1.29097	#N/A	#N/A	2.48685	#N/A	#N/A	#N/A	#N/A	#N/A	#N/A	#N/A	#N/A	#N/A	#N/A	#N/A	#N/A	#N/A	#N/A	1.30932	#N/A	#N/A	#N/A	#N/A	1.47266	#N/A	#N/A	#N/A	#N/A	#N/A	#N/A	#N/A	#N/A	#N/A	#N/A	#N/A	#N/A	#N/A	#N/A	#N/A	#N/A	#N/A	#N/A	#N/A	#N/A	#N/A	#N/A	0.608998	#N/A	#N/A	#N/A	1.70365	1.34717	2.07768	#N/A	#N/A	#N/A	#N/A	#N/A	9	ENSG00000083635	NUFIP1	protein_coding	nuclear FMR1 interacting protein 1 [Source:HGNC Symbol;Acc:HGNC:8057]
SMU1	#N/A	#N/A	0.237604	#N/A	#N/A	#N/A	#N/A	#N/A	1.26784	#N/A	1.74886	#N/A	#N/A	#N/A	#N/A	0.372246	0.725186	#N/A	#N/A	#N/A	#N/A	#N/A	#N/A	#N/A	#N/A	#N/A	#N/A	#N/A	#N/A	#N/A	#N/A	#N/A	#N/A	#N/A	#N/A	#N/A	#N/A	#N/A	#N/A	#N/A	#N/A	#N/A	#N/A	#N/A	#N/A	#N/A	#N/A	#N/A	#N/A	#N/A	#N/A	#N/A	#N/A	#N/A	#N/A	#N/A	1.09968	0.820951	1.49083	#N/A	#N/A	#N/A	0.83787	9	ENSG00000122692	SMU1	protein_coding	SMU1 DNA replication regulator and spliceosomal factor [Source:HGNC Symbol;Acc:HGNC:18247]
AACS	#N/A	#N/A	0.702264	#N/A	1.72249	3.84354	#N/A	#N/A	2.9499	#N/A	#N/A	#N/A	#N/A	#N/A	#N/A	#N/A	#N/A	#N/A	#N/A	#N/A	#N/A	#N/A	#N/A	#N/A	#N/A	#N/A	0.926381	#N/A	#N/A	#N/A	#N/A	#N/A	#N/A	#N/A	#N/A	#N/A	#N/A	#N/A	#N/A	#N/A	#N/A	#N/A	0.338416	#N/A	#N/A	#N/A	#N/A	#N/A	#N/A	0.360402	#N/A	0.52758	#N/A	#N/A	1.97743	#N/A	#N/A	#N/A	#N/A	#N/A	#N/A	#N/A	#N/A	9	ENSG00000081760	AACS	protein_coding	acetoacetyl-CoA synthetase [Source:HGNC Symbol;Acc:HGNC:21298]
INTS7	#N/A	#N/A	0.829382	#N/A	#N/A	1.56469	#N/A	#N/A	1.27931	#N/A	1.47243	#N/A	#N/A	#N/A	#N/A	#N/A	#N/A	#N/A	#N/A	0.929966	#N/A	#N/A	#N/A	1.02803	#N/A	#N/A	#N/A	#N/A	#N/A	#N/A	#N/A	#N/A	#N/A	#N/A	#N/A	#N/A	#N/A	#N/A	#N/A	#N/A	#N/A	#N/A	#N/A	#N/A	#N/A	#N/A	#N/A	#N/A	#N/A	#N/A	#N/A	0.293004	#N/A	#N/A	#N/A	#N/A	2.94963	0.893104	#N/A	#N/A	#N/A	#N/A	#N/A	9	ENSG00000143493	INTS7	protein_coding	integrator complex subunit 7 [Source:HGNC Symbol;Acc:HGNC:24484]
TERF2	#N/A	#N/A	0.406236	#N/A	#N/A	0.79204	0.729758	#N/A	1.22386	#N/A	1.16824	#N/A	#N/A	0.263946	0.413729	#N/A	#N/A	0.71431	#N/A	#N/A	#N/A	#N/A	#N/A	#N/A	#N/A	#N/A	#N/A	#N/A	#N/A	#N/A	#N/A	#N/A	#N/A	#N/A	#N/A	#N/A	#N/A	#N/A	#N/A	#N/A	#N/A	#N/A	#N/A	#N/A	#N/A	#N/A	#N/A	#N/A	#N/A	#N/A	#N/A	#N/A	#N/A	#N/A	#N/A	#N/A	#N/A	0.801994	#N/A	#N/A	#N/A	#N/A	#N/A	9	ENSG00000132604	TERF2	protein_coding	telomeric repeat binding factor 2 [Source:HGNC Symbol;Acc:HGNC:11729]
STRAP	#N/A	#N/A	0.678982	#N/A	#N/A	#N/A	#N/A	#N/A	2.44783	#N/A	3.26449	#N/A	#N/A	#N/A	#N/A	#N/A	#N/A	#N/A	#N/A	#N/A	#N/A	#N/A	#N/A	1.98028	#N/A	#N/A	#N/A	#N/A	0.913442	#N/A	#N/A	#N/A	#N/A	#N/A	#N/A	#N/A	1.10851	#N/A	#N/A	#N/A	#N/A	#N/A	#N/A	#N/A	#N/A	#N/A	#N/A	#N/A	#N/A	#N/A	#N/A	#N/A	#N/A	#N/A	#N/A	1.63754	1.36369	4.11117	#N/A	#N/A	#N/A	#N/A	#N/A	9	ENSG00000023734	STRAP	protein_coding	serine/threonine kinase receptor associated protein [Source:HGNC Symbol;Acc:HGNC:30796]
TMEM135	#N/A	#N/A	#N/A	#N/A	#N/A	0.618542	#N/A	#N/A	1.05438	#N/A	0.810764	#N/A	#N/A	#N/A	#N/A	#N/A	#N/A	#N/A	#N/A	#N/A	#N/A	#N/A	#N/A	#N/A	#N/A	#N/A	0.567307	1.10527	1.53202	#N/A	#N/A	#N/A	#N/A	#N/A	#N/A	#N/A	#N/A	#N/A	#N/A	#N/A	#N/A	#N/A	#N/A	#N/A	#N/A	#N/A	#N/A	#N/A	#N/A	0.214575	0.18563	#N/A	#N/A	#N/A	#N/A	#N/A	1.54573	#N/A	#N/A	#N/A	#N/A	#N/A	#N/A	9	ENSG00000166575	TMEM135	protein_coding	transmembrane protein 135 [Source:HGNC Symbol;Acc:HGNC:26167]
ZNF776	#N/A	#N/A	0.600496	#N/A	#N/A	1.27488	1.53893	#N/A	2.22018	#N/A	#N/A	#N/A	1.27111	#N/A	#N/A	0.725878	#N/A	#N/A	#N/A	#N/A	#N/A	#N/A	#N/A	#N/A	#N/A	#N/A	#N/A	#N/A	#N/A	#N/A	#N/A	#N/A	#N/A	#N/A	#N/A	#N/A	#N/A	#N/A	#N/A	#N/A	#N/A	#N/A	#N/A	#N/A	#N/A	#N/A	#N/A	#N/A	#N/A	#N/A	#N/A	0.549392	#N/A	#N/A	#N/A	#N/A	2.0078	1.42895	#N/A	#N/A	#N/A	#N/A	#N/A	9	ENSG00000152443	ZNF776	protein_coding	zinc finger protein 776 [Source:HGNC Symbol;Acc:HGNC:26765]
POGZ	#N/A	#N/A	#N/A	#N/A	#N/A	#N/A	0.616129	#N/A	0.843139	#N/A	1.20763	#N/A	#N/A	#N/A	#N/A	#N/A	#N/A	#N/A	#N/A	#N/A	#N/A	#N/A	#N/A	0.61804	#N/A	#N/A	0.353324	#N/A	0.430131	#N/A	#N/A	#N/A	#N/A	#N/A	#N/A	#N/A	#N/A	#N/A	#N/A	#N/A	#N/A	#N/A	#N/A	#N/A	#N/A	#N/A	#N/A	#N/A	#N/A	#N/A	#N/A	#N/A	#N/A	#N/A	#N/A	#N/A	1.30048	#N/A	#N/A	#N/A	#N/A	0.786208	0.818735	9	ENSG00000143442	POGZ	protein_coding	pogo transposable element derived with ZNF domain [Source:HGNC Symbol;Acc:HGNC:18801]
NSL1	#N/A	#N/A	#N/A	#N/A	#N/A	#N/A	#N/A	#N/A	1.18974	#N/A	1.48845	#N/A	#N/A	0.286572	#N/A	#N/A	#N/A	#N/A	#N/A	#N/A	#N/A	#N/A	#N/A	1.9089	0.859836	#N/A	#N/A	#N/A	#N/A	#N/A	#N/A	#N/A	#N/A	#N/A	#N/A	#N/A	#N/A	#N/A	#N/A	#N/A	#N/A	#N/A	#N/A	#N/A	#N/A	#N/A	#N/A	#N/A	#N/A	#N/A	#N/A	#N/A	#N/A	#N/A	#N/A	0.825096	2.21336	0.865562	#N/A	#N/A	#N/A	#N/A	0.926155	9	ENSG00000117697	NSL1	protein_coding	NSL1 component of MIS12 kinetochore complex [Source:HGNC Symbol;Acc:HGNC:24548]
ARHGEF9	#N/A	#N/A	0.565359	#N/A	1.04519	0.726178	0.737183	#N/A	1.21454	#N/A	1.80164	#N/A	#N/A	0.262296	#N/A	#N/A	#N/A	#N/A	#N/A	#N/A	#N/A	#N/A	#N/A	1.34542	#N/A	#N/A	#N/A	#N/A	#N/A	#N/A	#N/A	#N/A	#N/A	#N/A	#N/A	#N/A	#N/A	#N/A	#N/A	#N/A	#N/A	#N/A	#N/A	#N/A	#N/A	#N/A	#N/A	#N/A	#N/A	#N/A	#N/A	#N/A	#N/A	#N/A	1.11202	#N/A	#N/A	#N/A	#N/A	#N/A	#N/A	#N/A	#N/A	9	ENSG00000131089	ARHGEF9	protein_coding	Cdc42 guanine nucleotide exchange factor 9 [Source:HGNC Symbol;Acc:HGNC:14561]
NFIL3	#N/A	#N/A	1.41805	0.971457	#N/A	#N/A	1.17596	#N/A	1.23443	#N/A	#N/A	#N/A	#N/A	#N/A	#N/A	#N/A	#N/A	#N/A	#N/A	#N/A	#N/A	#N/A	#N/A	#N/A	#N/A	#N/A	#N/A	#N/A	#N/A	#N/A	#N/A	#N/A	#N/A	#N/A	#N/A	#N/A	#N/A	#N/A	#N/A	#N/A	#N/A	#N/A	#N/A	#N/A	#N/A	#N/A	#N/A	#N/A	#N/A	#N/A	#N/A	1.42237	#N/A	#N/A	1.38687	1.44328	0.580739	#N/A	#N/A	#N/A	#N/A	1.33274	#N/A	9	ENSG00000165030	NFIL3	protein_coding	nuclear factor, interleukin 3 regulated [Source:HGNC Symbol;Acc:HGNC:7787]
PRPF38A	#N/A	#N/A	#N/A	#N/A	#N/A	#N/A	#N/A	#N/A	1.3669	#N/A	2.67924	#N/A	#N/A	0.282857	0.874718	#N/A	#N/A	#N/A	#N/A	#N/A	#N/A	#N/A	#N/A	#N/A	#N/A	#N/A	0.655682	1.06045	1.31989	#N/A	#N/A	#N/A	#N/A	#N/A	#N/A	#N/A	#N/A	#N/A	#N/A	#N/A	#N/A	#N/A	#N/A	#N/A	#N/A	#N/A	#N/A	#N/A	#N/A	#N/A	#N/A	#N/A	#N/A	#N/A	#N/A	#N/A	1.59236	#N/A	#N/A	1.43469	#N/A	#N/A	#N/A	9	ENSG00000134748	PRPF38A	protein_coding	pre-mRNA processing factor 38A [Source:HGNC Symbol;Acc:HGNC:25930]
TMEM59	#N/A	#N/A	0.653859	#N/A	#N/A	#N/A	0.847127	#N/A	1.35124	#N/A	2.44881	#N/A	#N/A	#N/A	#N/A	#N/A	#N/A	#N/A	#N/A	#N/A	#N/A	#N/A	#N/A	0.853515	#N/A	#N/A	#N/A	#N/A	#N/A	#N/A	#N/A	#N/A	#N/A	#N/A	#N/A	#N/A	0.702356	#N/A	0.73139	#N/A	#N/A	#N/A	0.192498	#N/A	#N/A	#N/A	#N/A	#N/A	#N/A	#N/A	#N/A	#N/A	#N/A	#N/A	#N/A	#N/A	1.32322	#N/A	#N/A	#N/A	#N/A	#N/A	#N/A	9	ENSG00000116209	TMEM59	protein_coding	transmembrane protein 59 [Source:HGNC Symbol;Acc:HGNC:1239]
MANBA	#N/A	#N/A	#N/A	#N/A	#N/A	0.989933	0.679385	#N/A	1.13154	#N/A	#N/A	#N/A	#N/A	#N/A	#N/A	#N/A	#N/A	#N/A	#N/A	#N/A	#N/A	#N/A	#N/A	#N/A	#N/A	#N/A	#N/A	#N/A	#N/A	#N/A	#N/A	#N/A	#N/A	#N/A	#N/A	#N/A	#N/A	#N/A	#N/A	#N/A	#N/A	#N/A	#N/A	#N/A	#N/A	#N/A	#N/A	#N/A	#N/A	0.317218	#N/A	0.49959	#N/A	#N/A	0.910089	1.39758	1.67479	1.16434	#N/A	#N/A	#N/A	#N/A	#N/A	9	ENSG00000109323	MANBA	protein_coding	mannosidase beta [Source:HGNC Symbol;Acc:HGNC:6831]
RNASEH1	#N/A	#N/A	0.992958	#N/A	#N/A	1.00376	#N/A	#N/A	1.82084	#N/A	1.39358	#N/A	#N/A	#N/A	#N/A	#N/A	#N/A	#N/A	#N/A	#N/A	#N/A	#N/A	#N/A	#N/A	#N/A	#N/A	1.46279	#N/A	#N/A	#N/A	#N/A	#N/A	#N/A	#N/A	#N/A	#N/A	0.417697	#N/A	#N/A	#N/A	#N/A	#N/A	#N/A	#N/A	#N/A	#N/A	#N/A	#N/A	#N/A	#N/A	#N/A	0.476567	#N/A	#N/A	#N/A	#N/A	2.70017	1.8753	#N/A	#N/A	#N/A	#N/A	#N/A	9	ENSG00000171865	RNASEH1	protein_coding	ribonuclease H1 [Source:HGNC Symbol;Acc:HGNC:18466]
GOLM1	#N/A	#N/A	1.39084	1.0709	2.20438	1.10707	#N/A	#N/A	1.62096	#N/A	#N/A	#N/A	#N/A	#N/A	#N/A	#N/A	#N/A	#N/A	#N/A	#N/A	#N/A	#N/A	#N/A	#N/A	#N/A	#N/A	0.967422	#N/A	0.943503	#N/A	#N/A	#N/A	#N/A	#N/A	#N/A	#N/A	#N/A	#N/A	#N/A	#N/A	#N/A	#N/A	#N/A	#N/A	#N/A	#N/A	#N/A	#N/A	#N/A	0.41398	#N/A	#N/A	#N/A	#N/A	#N/A	#N/A	#N/A	#N/A	#N/A	#N/A	#N/A	1.33666	#N/A	9	ENSG00000135052	GOLM1	protein_coding	golgi membrane protein 1 [Source:HGNC Symbol;Acc:HGNC:15451]
NME6	#N/A	#N/A	0.774495	#N/A	1.1548	#N/A	#N/A	#N/A	2.04389	#N/A	#N/A	#N/A	#N/A	0.456082	#N/A	#N/A	#N/A	#N/A	#N/A	1.5496	#N/A	1.51925	#N/A	#N/A	#N/A	#N/A	#N/A	#N/A	#N/A	#N/A	#N/A	#N/A	#N/A	#N/A	#N/A	#N/A	#N/A	#N/A	#N/A	#N/A	#N/A	#N/A	#N/A	#N/A	#N/A	#N/A	#N/A	#N/A	#N/A	#N/A	#N/A	#N/A	#N/A	#N/A	#N/A	1.53259	1.54879	1.50094	#N/A	#N/A	#N/A	#N/A	#N/A	9	ENSG00000172113	NME6	protein_coding	NME/NM23 nucleoside diphosphate kinase 6 [Source:HGNC Symbol;Acc:HGNC:20567]
LMNA	#N/A	#N/A	2.05648	#N/A	2.07428	1.61908	0.728972	#N/A	1.33233	#N/A	2.07126	#N/A	#N/A	#N/A	#N/A	#N/A	#N/A	#N/A	#N/A	#N/A	#N/A	#N/A	#N/A	#N/A	#N/A	#N/A	#N/A	#N/A	#N/A	#N/A	#N/A	#N/A	#N/A	#N/A	#N/A	#N/A	0.273431	#N/A	#N/A	#N/A	#N/A	#N/A	#N/A	#N/A	#N/A	#N/A	#N/A	#N/A	#N/A	#N/A	#N/A	#N/A	#N/A	#N/A	#N/A	#N/A	#N/A	#N/A	#N/A	#N/A	#N/A	0.978458	1.60756	9	ENSG00000160789	LMNA	protein_coding	lamin A/C [Source:HGNC Symbol;Acc:HGNC:6636]
PROX1	#N/A	#N/A	3.95448	#N/A	1.41137	#N/A	#N/A	#N/A	0.99461	#N/A	0.543409	#N/A	#N/A	#N/A	#N/A	#N/A	#N/A	#N/A	#N/A	0.599327	#N/A	#N/A	#N/A	#N/A	#N/A	#N/A	#N/A	#N/A	#N/A	#N/A	#N/A	#N/A	#N/A	#N/A	#N/A	#N/A	#N/A	#N/A	#N/A	#N/A	#N/A	#N/A	#N/A	#N/A	#N/A	#N/A	#N/A	#N/A	#N/A	#N/A	#N/A	1.59237	#N/A	#N/A	1.08152	#N/A	#N/A	1.08579	#N/A	#N/A	#N/A	0.933667	#N/A	9	ENSG00000117707	PROX1	protein_coding	prospero homeobox 1 [Source:HGNC Symbol;Acc:HGNC:9459]
CYB5B	#N/A	#N/A	#N/A	#N/A	#N/A	#N/A	#N/A	#N/A	1.0567	#N/A	#N/A	#N/A	#N/A	#N/A	#N/A	#N/A	#N/A	#N/A	#N/A	1.40235	#N/A	0.964879	#N/A	#N/A	#N/A	#N/A	#N/A	0.979462	#N/A	#N/A	#N/A	#N/A	#N/A	#N/A	#N/A	#N/A	0.338332	#N/A	#N/A	#N/A	#N/A	#N/A	#N/A	#N/A	#N/A	#N/A	#N/A	#N/A	#N/A	#N/A	#N/A	0.378518	#N/A	#N/A	0.956025	#N/A	0.950719	0.985062	#N/A	#N/A	#N/A	#N/A	#N/A	9	ENSG00000103018	CYB5B	protein_coding	cytochrome b5 type B [Source:HGNC Symbol;Acc:HGNC:24374]
WDR82	#N/A	#N/A	#N/A	#N/A	#N/A	#N/A	#N/A	#N/A	1.04428	#N/A	1.28104	#N/A	#N/A	#N/A	#N/A	#N/A	#N/A	#N/A	#N/A	1.72153	#N/A	1.0702	#N/A	1.06002	#N/A	#N/A	#N/A	#N/A	#N/A	#N/A	#N/A	#N/A	#N/A	#N/A	#N/A	#N/A	0.314532	#N/A	#N/A	#N/A	#N/A	#N/A	#N/A	#N/A	#N/A	#N/A	#N/A	#N/A	#N/A	#N/A	#N/A	0.463565	#N/A	#N/A	#N/A	#N/A	3.35794	1.76397	#N/A	#N/A	#N/A	#N/A	#N/A	9	ENSG00000164091	WDR82	protein_coding	WD repeat domain 82 [Source:HGNC Symbol;Acc:HGNC:28826]
SPG11	#N/A	#N/A	#N/A	#N/A	#N/A	#N/A	#N/A	#N/A	0.717423	#N/A	#N/A	#N/A	#N/A	#N/A	#N/A	#N/A	#N/A	#N/A	#N/A	1.44094	#N/A	#N/A	#N/A	1.19699	#N/A	#N/A	#N/A	#N/A	#N/A	#N/A	#N/A	#N/A	#N/A	#N/A	#N/A	#N/A	#N/A	#N/A	#N/A	#N/A	#N/A	#N/A	#N/A	#N/A	#N/A	#N/A	#N/A	#N/A	#N/A	#N/A	#N/A	#N/A	#N/A	0.514018	0.570366	0.68621	1.71464	0.716762	#N/A	1.16137	#N/A	#N/A	#N/A	9	ENSG00000104133	SPG11	protein_coding	SPG11 vesicle trafficking associated, spatacsin [Source:HGNC Symbol;Acc:HGNC:11226]
KCNIP4#185774	#N/A	#N/A	0.797407	#N/A	#N/A	0.924272	#N/A	#N/A	1.53389	#N/A	#N/A	#N/A	#N/A	#N/A	#N/A	#N/A	#N/A	#N/A	#N/A	#N/A	#N/A	#N/A	#N/A	0.306802	#N/A	#N/A	#N/A	#N/A	#N/A	#N/A	#N/A	#N/A	#N/A	#N/A	#N/A	#N/A	0.34853	#N/A	#N/A	0.402898	#N/A	#N/A	#N/A	#N/A	#N/A	#N/A	#N/A	#N/A	#N/A	#N/A	#N/A	#N/A	#N/A	#N/A	1.33548	#N/A	1.62797	1.99869	#N/A	#N/A	#N/A	#N/A	#N/A	9	ENSG00000185774	KCNIP4	protein_coding	potassium voltage-gated channel interacting protein 4 [Source:HGNC Symbol;Acc:HGNC:30083]
C2orf74	#N/A	#N/A	2.0173	#N/A	1.5367	#N/A	1.77722	#N/A	1.89715	#N/A	1.1816	#N/A	#N/A	#N/A	#N/A	#N/A	#N/A	#N/A	#N/A	#N/A	#N/A	#N/A	#N/A	#N/A	#N/A	#N/A	#N/A	#N/A	#N/A	#N/A	#N/A	#N/A	#N/A	#N/A	#N/A	#N/A	0.371038	#N/A	0.871903	#N/A	#N/A	#N/A	0.308905	#N/A	#N/A	#N/A	#N/A	#N/A	#N/A	#N/A	#N/A	#N/A	#N/A	#N/A	#N/A	#N/A	#N/A	1.20503	#N/A	#N/A	#N/A	#N/A	#N/A	9	ENSG00000237651	C2orf74	protein_coding	chromosome 2 open reading frame 74 [Source:HGNC Symbol;Acc:HGNC:34439]
CLK3	#N/A	#N/A	#N/A	#N/A	#N/A	1.03287	#N/A	#N/A	1.12062	#N/A	1.09563	#N/A	0.883613	0.369246	#N/A	#N/A	0.825608	#N/A	#N/A	1.63701	#N/A	#N/A	#N/A	#N/A	#N/A	#N/A	#N/A	#N/A	#N/A	#N/A	#N/A	#N/A	#N/A	#N/A	#N/A	#N/A	#N/A	#N/A	#N/A	#N/A	#N/A	#N/A	#N/A	#N/A	#N/A	#N/A	#N/A	#N/A	#N/A	#N/A	#N/A	#N/A	#N/A	#N/A	#N/A	#N/A	1.356	1.34544	#N/A	#N/A	#N/A	#N/A	#N/A	9	ENSG00000179335	CLK3	protein_coding	CDC like kinase 3 [Source:HGNC Symbol;Acc:HGNC:2071]
PPHLN1	#N/A	#N/A	0.410949	#N/A	#N/A	1.04983	0.865399	#N/A	0.953696	#N/A	1.68469	#N/A	#N/A	#N/A	#N/A	#N/A	#N/A	#N/A	#N/A	#N/A	#N/A	#N/A	#N/A	0.62636	#N/A	#N/A	#N/A	#N/A	#N/A	#N/A	#N/A	#N/A	#N/A	#N/A	#N/A	#N/A	0.215772	#N/A	#N/A	#N/A	#N/A	#N/A	#N/A	#N/A	#N/A	#N/A	#N/A	#N/A	#N/A	#N/A	#N/A	#N/A	#N/A	#N/A	#N/A	#N/A	1.47927	0.675891	#N/A	#N/A	#N/A	#N/A	#N/A	9	ENSG00000134283	PPHLN1	protein_coding	periphilin 1 [Source:HGNC Symbol;Acc:HGNC:19369]
HMGN3-AS1	#N/A	#N/A	1.92326	1.24839	#N/A	2.15221	1.57809	#N/A	1.3781	#N/A	0.769689	#N/A	1.30944	#N/A	#N/A	#N/A	#N/A	#N/A	#N/A	#N/A	#N/A	#N/A	#N/A	0.803819	#N/A	#N/A	#N/A	#N/A	#N/A	#N/A	#N/A	#N/A	#N/A	#N/A	#N/A	#N/A	#N/A	#N/A	#N/A	#N/A	#N/A	#N/A	#N/A	#N/A	#N/A	#N/A	#N/A	#N/A	#N/A	#N/A	#N/A	#N/A	#N/A	#N/A	#N/A	1.16003	#N/A	#N/A	#N/A	#N/A	#N/A	#N/A	#N/A	9	ENSG00000270362	HMGN3-AS1	lncRNA	HMGN3 antisense RNA 1 [Source:HGNC Symbol;Acc:HGNC:48984]
STX18	#N/A	#N/A	#N/A	#N/A	#N/A	0.792741	1.11659	#N/A	0.785648	#N/A	1.67238	#N/A	#N/A	0.187808	#N/A	#N/A	#N/A	#N/A	#N/A	1.62256	#N/A	#N/A	#N/A	#N/A	#N/A	#N/A	#N/A	#N/A	0.666843	#N/A	#N/A	#N/A	#N/A	#N/A	#N/A	#N/A	#N/A	#N/A	#N/A	#N/A	#N/A	#N/A	#N/A	#N/A	#N/A	#N/A	#N/A	#N/A	#N/A	#N/A	#N/A	#N/A	#N/A	#N/A	#N/A	0.767248	1.73851	#N/A	#N/A	#N/A	#N/A	#N/A	#N/A	9	ENSG00000168818	STX18	protein_coding	syntaxin 18 [Source:HGNC Symbol;Acc:HGNC:15942]
TMEM183A	#N/A	#N/A	0.66422	#N/A	#N/A	#N/A	#N/A	#N/A	1.3146	#N/A	#N/A	#N/A	#N/A	0.394131	0.542754	#N/A	#N/A	0.859721	#N/A	#N/A	#N/A	#N/A	#N/A	1.99654	#N/A	#N/A	#N/A	#N/A	#N/A	#N/A	#N/A	#N/A	#N/A	#N/A	#N/A	#N/A	#N/A	#N/A	#N/A	#N/A	#N/A	#N/A	#N/A	#N/A	#N/A	#N/A	#N/A	#N/A	#N/A	#N/A	#N/A	#N/A	#N/A	#N/A	#N/A	#N/A	1.50411	1.75473	#N/A	#N/A	#N/A	1.02665	#N/A	9	ENSG00000163444	TMEM183A	protein_coding	transmembrane protein 183A [Source:HGNC Symbol;Acc:HGNC:20173]
TAF5L	#N/A	#N/A	0.40769	#N/A	#N/A	1.09935	#N/A	#N/A	1.43733	#N/A	#N/A	#N/A	#N/A	#N/A	#N/A	#N/A	#N/A	#N/A	#N/A	#N/A	#N/A	1.11289	#N/A	1.12842	#N/A	#N/A	#N/A	#N/A	#N/A	#N/A	0.568118	#N/A	0.696221	#N/A	#N/A	#N/A	#N/A	#N/A	#N/A	#N/A	#N/A	#N/A	#N/A	#N/A	#N/A	#N/A	#N/A	#N/A	#N/A	#N/A	#N/A	#N/A	#N/A	#N/A	#N/A	#N/A	1.54126	#N/A	#N/A	#N/A	#N/A	1.47228	#N/A	9	ENSG00000135801	TAF5L	protein_coding	TATA-box binding protein associated factor 5 like [Source:HGNC Symbol;Acc:HGNC:17304]
ARMCX3	#N/A	#N/A	0.694658	#N/A	#N/A	#N/A	#N/A	#N/A	1.44306	#N/A	#N/A	#N/A	#N/A	#N/A	#N/A	#N/A	#N/A	#N/A	#N/A	#N/A	#N/A	#N/A	#N/A	#N/A	#N/A	#N/A	#N/A	0.945625	#N/A	#N/A	#N/A	#N/A	#N/A	#N/A	#N/A	#N/A	0.38963	#N/A	0.402148	#N/A	#N/A	#N/A	#N/A	#N/A	#N/A	#N/A	#N/A	#N/A	#N/A	0.285592	#N/A	#N/A	#N/A	#N/A	#N/A	#N/A	1.78346	#N/A	#N/A	#N/A	#N/A	1.13233	2.20094	9	ENSG00000102401	ARMCX3	protein_coding	armadillo repeat containing X-linked 3 [Source:HGNC Symbol;Acc:HGNC:24065]
POLI	#N/A	#N/A	#N/A	#N/A	#N/A	#N/A	#N/A	#N/A	1.20055	#N/A	1.49604	#N/A	#N/A	#N/A	#N/A	#N/A	#N/A	#N/A	#N/A	#N/A	#N/A	#N/A	#N/A	#N/A	#N/A	#N/A	#N/A	#N/A	#N/A	#N/A	#N/A	#N/A	#N/A	#N/A	0.409536	#N/A	0.545288	#N/A	0.295882	0.476511	0.472246	#N/A	#N/A	#N/A	#N/A	#N/A	#N/A	#N/A	#N/A	#N/A	0.531178	#N/A	#N/A	#N/A	#N/A	#N/A	#N/A	#N/A	#N/A	#N/A	#N/A	#N/A	1.12448	9	ENSG00000101751	POLI	protein_coding	DNA polymerase iota [Source:HGNC Symbol;Acc:HGNC:9182]
VPS13C	#N/A	#N/A	#N/A	#N/A	#N/A	#N/A	#N/A	#N/A	0.630949	#N/A	0.741979	#N/A	#N/A	#N/A	#N/A	#N/A	#N/A	#N/A	#N/A	0.582954	#N/A	#N/A	#N/A	#N/A	#N/A	#N/A	#N/A	#N/A	#N/A	#N/A	#N/A	#N/A	#N/A	#N/A	#N/A	#N/A	#N/A	#N/A	0.14413	#N/A	#N/A	#N/A	0.0889414	#N/A	#N/A	#N/A	#N/A	#N/A	#N/A	#N/A	#N/A	#N/A	#N/A	#N/A	0.385797	0.559892	1.43867	0.745941	#N/A	#N/A	#N/A	#N/A	#N/A	9	ENSG00000129003	VPS13C	protein_coding	vacuolar protein sorting 13 homolog C [Source:HGNC Symbol;Acc:HGNC:23594]
CFDP1	#N/A	#N/A	#N/A	#N/A	#N/A	#N/A	0.629755	#N/A	0.756546	#N/A	#N/A	#N/A	#N/A	#N/A	#N/A	#N/A	#N/A	#N/A	#N/A	0.743726	#N/A	#N/A	#N/A	#N/A	#N/A	#N/A	0.486533	#N/A	0.618027	#N/A	#N/A	#N/A	#N/A	#N/A	#N/A	#N/A	#N/A	#N/A	#N/A	#N/A	#N/A	#N/A	#N/A	#N/A	#N/A	#N/A	#N/A	#N/A	1.02523	#N/A	#N/A	#N/A	#N/A	#N/A	#N/A	#N/A	1.68615	#N/A	#N/A	#N/A	#N/A	0.45938	0.927795	9	ENSG00000153774	CFDP1	protein_coding	craniofacial development protein 1 [Source:HGNC Symbol;Acc:HGNC:1873]
TDRKH	#N/A	#N/A	#N/A	#N/A	#N/A	#N/A	#N/A	#N/A	1.05115	#N/A	#N/A	#N/A	#N/A	1.27807	#N/A	1.75237	1.223	#N/A	1.12308	#N/A	#N/A	#N/A	#N/A	#N/A	#N/A	#N/A	#N/A	#N/A	#N/A	#N/A	#N/A	#N/A	#N/A	#N/A	#N/A	#N/A	#N/A	#N/A	#N/A	#N/A	#N/A	#N/A	#N/A	#N/A	#N/A	#N/A	#N/A	#N/A	#N/A	#N/A	#N/A	1.94441	1.28479	#N/A	#N/A	0.951225	#N/A	1.10228	#N/A	#N/A	#N/A	#N/A	#N/A	9	ENSG00000182134	TDRKH	protein_coding	tudor and KH domain containing [Source:HGNC Symbol;Acc:HGNC:11713]
EIF2B4	#N/A	#N/A	0.520271	#N/A	#N/A	#N/A	#N/A	#N/A	0.985557	#N/A	1.5731	#N/A	#N/A	#N/A	#N/A	#N/A	#N/A	#N/A	#N/A	#N/A	#N/A	1.07093	#N/A	#N/A	#N/A	#N/A	#N/A	1.05402	#N/A	#N/A	#N/A	#N/A	#N/A	#N/A	#N/A	#N/A	#N/A	#N/A	#N/A	#N/A	#N/A	#N/A	#N/A	#N/A	#N/A	#N/A	#N/A	#N/A	#N/A	#N/A	#N/A	0.406861	#N/A	#N/A	#N/A	1.61011	2.21162	1.93419	#N/A	#N/A	#N/A	#N/A	#N/A	9	ENSG00000115211	EIF2B4	protein_coding	eukaryotic translation initiation factor 2B subunit delta [Source:HGNC Symbol;Acc:HGNC:3260]
WTAP	#N/A	#N/A	#N/A	#N/A	#N/A	#N/A	#N/A	#N/A	0.785464	#N/A	2.19993	#N/A	#N/A	0.195154	#N/A	#N/A	#N/A	#N/A	#N/A	1.15573	#N/A	0.636816	#N/A	1.12175	#N/A	#N/A	#N/A	#N/A	#N/A	#N/A	#N/A	#N/A	#N/A	#N/A	#N/A	#N/A	0.200665	#N/A	#N/A	#N/A	#N/A	#N/A	#N/A	#N/A	#N/A	#N/A	#N/A	#N/A	#N/A	#N/A	#N/A	#N/A	#N/A	#N/A	#N/A	#N/A	2.10305	#N/A	0.809129	#N/A	#N/A	#N/A	#N/A	9	ENSG00000146457	WTAP	protein_coding	WT1 associated protein [Source:HGNC Symbol;Acc:HGNC:16846]
#271971	#N/A	#N/A	1.67241	3.63623	2.37761	1.81744	#N/A	#N/A	1.19172	#N/A	0.70278	#N/A	1.5366	#N/A	#N/A	#N/A	#N/A	#N/A	#N/A	#N/A	#N/A	#N/A	#N/A	#N/A	#N/A	#N/A	#N/A	#N/A	#N/A	#N/A	#N/A	#N/A	#N/A	#N/A	#N/A	#N/A	#N/A	#N/A	#N/A	#N/A	#N/A	#N/A	#N/A	#N/A	#N/A	#N/A	#N/A	#N/A	#N/A	#N/A	#N/A	0.661609	#N/A	#N/A	#N/A	1.07449	#N/A	#N/A	#N/A	#N/A	#N/A	#N/A	#N/A	9	ENSG00000271971		lncRNA	novel transcript, antisense to FAM92A1
MMS19	#N/A	#N/A	#N/A	#N/A	#N/A	0.530132	#N/A	#N/A	0.775449	#N/A	1.38641	#N/A	#N/A	#N/A	#N/A	#N/A	#N/A	#N/A	#N/A	#N/A	#N/A	#N/A	#N/A	#N/A	#N/A	#N/A	#N/A	#N/A	1.20954	#N/A	#N/A	#N/A	#N/A	#N/A	#N/A	#N/A	#N/A	#N/A	#N/A	#N/A	0.145472	#N/A	#N/A	#N/A	#N/A	#N/A	#N/A	#N/A	0.778383	#N/A	#N/A	#N/A	#N/A	#N/A	#N/A	#N/A	5.6266	0.847192	#N/A	1.02759	#N/A	#N/A	#N/A	9	ENSG00000155229	MMS19	protein_coding	MMS19 homolog, cytosolic iron-sulfur assembly component [Source:HGNC Symbol;Acc:HGNC:13824]
#288066	#N/A	#N/A	1.22367	#N/A	1.52444	1.39068	1.26718	#N/A	1.76254	#N/A	1.66004	#N/A	#N/A	#N/A	#N/A	#N/A	#N/A	#N/A	#N/A	#N/A	#N/A	#N/A	#N/A	#N/A	#N/A	#N/A	#N/A	#N/A	#N/A	#N/A	#N/A	#N/A	#N/A	1.77559	#N/A	#N/A	0.57972	#N/A	#N/A	#N/A	#N/A	#N/A	#N/A	#N/A	#N/A	#N/A	#N/A	#N/A	#N/A	#N/A	#N/A	#N/A	#N/A	#N/A	#N/A	1.52406	#N/A	#N/A	#N/A	#N/A	#N/A	#N/A	#N/A	9	ENSG00000288066		lncRNA	novel transcript, antisense to ARL5A
UBXN7	#N/A	#N/A	0.21487	#N/A	0.711048	#N/A	1.15193	#N/A	0.870327	#N/A	1.03223	#N/A	#N/A	0.187124	#N/A	#N/A	#N/A	#N/A	#N/A	#N/A	#N/A	#N/A	#N/A	0.825335	#N/A	#N/A	#N/A	0.678777	#N/A	#N/A	#N/A	#N/A	#N/A	#N/A	#N/A	#N/A	#N/A	#N/A	#N/A	#N/A	#N/A	#N/A	#N/A	#N/A	#N/A	#N/A	#N/A	#N/A	#N/A	#N/A	#N/A	#N/A	#N/A	#N/A	#N/A	#N/A	4.07157	#N/A	#N/A	#N/A	#N/A	#N/A	#N/A	9	ENSG00000163960	UBXN7	protein_coding	UBX domain protein 7 [Source:HGNC Symbol;Acc:HGNC:29119]
CES4A	#N/A	#N/A	1.62614	#N/A	#N/A	1.30156	0.990665	#N/A	0.833074	#N/A	#N/A	#N/A	#N/A	#N/A	#N/A	#N/A	#N/A	#N/A	#N/A	#N/A	#N/A	#N/A	#N/A	#N/A	#N/A	#N/A	1.46354	1.05017	#N/A	#N/A	1.39264	#N/A	#N/A	#N/A	#N/A	#N/A	#N/A	#N/A	#N/A	#N/A	#N/A	#N/A	#N/A	#N/A	#N/A	#N/A	#N/A	#N/A	#N/A	#N/A	#N/A	1.78307	#N/A	#N/A	#N/A	0.736288	#N/A	#N/A	#N/A	#N/A	#N/A	#N/A	#N/A	9	ENSG00000172824	CES4A	protein_coding	carboxylesterase 4A [Source:HGNC Symbol;Acc:HGNC:26741]
CLTB	#N/A	#N/A	1.13806	#N/A	#N/A	#N/A	#N/A	#N/A	1.16486	#N/A	#N/A	#N/A	#N/A	#N/A	#N/A	#N/A	#N/A	#N/A	#N/A	0.521566	0.670654	#N/A	#N/A	#N/A	#N/A	#N/A	1.79411	0.805509	0.778266	#N/A	#N/A	#N/A	#N/A	#N/A	#N/A	#N/A	#N/A	#N/A	#N/A	#N/A	#N/A	#N/A	#N/A	#N/A	#N/A	#N/A	#N/A	#N/A	#N/A	#N/A	#N/A	#N/A	#N/A	#N/A	#N/A	#N/A	0.759995	#N/A	#N/A	#N/A	#N/A	#N/A	2.55471	9	ENSG00000175416	CLTB	protein_coding	clathrin light chain B [Source:HGNC Symbol;Acc:HGNC:2091]
ZKSCAN8	#N/A	#N/A	0.34233	#N/A	#N/A	#N/A	#N/A	#N/A	1.05061	#N/A	2.08824	#N/A	#N/A	0.38488	0.573746	#N/A	#N/A	#N/A	#N/A	#N/A	#N/A	#N/A	#N/A	#N/A	#N/A	#N/A	#N/A	#N/A	1.08546	#N/A	#N/A	#N/A	#N/A	#N/A	#N/A	#N/A	#N/A	#N/A	#N/A	#N/A	#N/A	#N/A	#N/A	#N/A	#N/A	#N/A	#N/A	#N/A	#N/A	#N/A	#N/A	#N/A	#N/A	#N/A	0.962238	#N/A	1.13019	1.35683	#N/A	#N/A	#N/A	#N/A	#N/A	9	ENSG00000198315	ZKSCAN8	protein_coding	zinc finger with KRAB and SCAN domains 8 [Source:HGNC Symbol;Acc:HGNC:12983]
NKAP	#N/A	#N/A	#N/A	#N/A	#N/A	#N/A	1.09295	#N/A	1.26118	#N/A	1.24325	#N/A	#N/A	#N/A	#N/A	#N/A	#N/A	#N/A	1.22163	1.7501	#N/A	#N/A	#N/A	#N/A	#N/A	#N/A	#N/A	#N/A	0.993077	#N/A	#N/A	#N/A	#N/A	#N/A	#N/A	#N/A	0.447177	#N/A	#N/A	#N/A	#N/A	#N/A	#N/A	#N/A	#N/A	#N/A	#N/A	#N/A	#N/A	#N/A	#N/A	#N/A	#N/A	#N/A	#N/A	#N/A	1.75705	1.22996	#N/A	#N/A	#N/A	#N/A	#N/A	9	ENSG00000101882	NKAP	protein_coding	NFKB activating protein [Source:HGNC Symbol;Acc:HGNC:29873]
CHMP3	#N/A	#N/A	#N/A	#N/A	#N/A	#N/A	#N/A	#N/A	1.28442	#N/A	#N/A	#N/A	#N/A	#N/A	#N/A	#N/A	#N/A	#N/A	#N/A	2.44928	#N/A	1.3473	#N/A	1.24896	#N/A	#N/A	#N/A	#N/A	#N/A	#N/A	#N/A	#N/A	#N/A	#N/A	#N/A	#N/A	0.485947	#N/A	0.359244	#N/A	#N/A	#N/A	#N/A	#N/A	#N/A	#N/A	#N/A	#N/A	#N/A	#N/A	#N/A	#N/A	#N/A	#N/A	#N/A	1.42817	1.67189	2.02488	#N/A	#N/A	#N/A	#N/A	#N/A	9	ENSG00000115561	CHMP3	protein_coding	charged multivesicular body protein 3 [Source:HGNC Symbol;Acc:HGNC:29865]
C1orf50	#N/A	#N/A	0.54609	#N/A	#N/A	#N/A	#N/A	#N/A	1.43592	#N/A	2.99448	#N/A	#N/A	#N/A	#N/A	#N/A	#N/A	0.83388	#N/A	#N/A	#N/A	#N/A	#N/A	#N/A	#N/A	#N/A	#N/A	#N/A	#N/A	#N/A	#N/A	#N/A	#N/A	#N/A	#N/A	#N/A	0.404536	#N/A	#N/A	#N/A	#N/A	#N/A	#N/A	#N/A	#N/A	#N/A	#N/A	#N/A	#N/A	#N/A	#N/A	0.472911	#N/A	#N/A	#N/A	2.39141	#N/A	1.74725	1.86451	#N/A	#N/A	#N/A	#N/A	9	ENSG00000164008	C1orf50	protein_coding	chromosome 1 open reading frame 50 [Source:HGNC Symbol;Acc:HGNC:28795]
PHAF1	#N/A	#N/A	0.469337	1.00487	#N/A	1.27128	#N/A	#N/A	0.998924	#N/A	1.10818	#N/A	#N/A	#N/A	#N/A	0.655811	#N/A	#N/A	#N/A	#N/A	#N/A	#N/A	#N/A	#N/A	#N/A	#N/A	#N/A	#N/A	#N/A	#N/A	#N/A	#N/A	#N/A	#N/A	#N/A	#N/A	#N/A	#N/A	#N/A	#N/A	#N/A	#N/A	#N/A	#N/A	#N/A	#N/A	#N/A	#N/A	#N/A	#N/A	#N/A	0.358562	#N/A	#N/A	#N/A	#N/A	1.81138	#N/A	#N/A	#N/A	#N/A	#N/A	2.07561	9	ENSG00000125149	PHAF1	protein_coding	phagosome assembly factor 1 [Source:HGNC Symbol;Acc:HGNC:29564]
ZDHHC16	#N/A	#N/A	1.08951	0.848013	1.13956	#N/A	#N/A	#N/A	1.43437	#N/A	#N/A	#N/A	#N/A	#N/A	#N/A	#N/A	#N/A	#N/A	#N/A	#N/A	#N/A	#N/A	#N/A	#N/A	#N/A	#N/A	#N/A	#N/A	#N/A	#N/A	#N/A	#N/A	#N/A	#N/A	#N/A	#N/A	0.645578	0.414901	#N/A	#N/A	#N/A	#N/A	#N/A	#N/A	#N/A	#N/A	#N/A	#N/A	#N/A	#N/A	#N/A	0.6952	#N/A	#N/A	2.06057	#N/A	#N/A	2.04227	#N/A	#N/A	#N/A	#N/A	#N/A	9	ENSG00000171307	ZDHHC16	protein_coding	zinc finger DHHC-type palmitoyltransferase 16 [Source:HGNC Symbol;Acc:HGNC:20714]
#286688	#N/A	#N/A	1.19525	#N/A	#N/A	1.9175	1.70611	#N/A	1.53035	#N/A	2.17094	#N/A	#N/A	#N/A	#N/A	#N/A	#N/A	#N/A	#N/A	#N/A	#N/A	#N/A	#N/A	#N/A	#N/A	#N/A	2.77356	#N/A	1.43097	#N/A	#N/A	#N/A	#N/A	#N/A	#N/A	#N/A	#N/A	#N/A	#N/A	#N/A	#N/A	#N/A	#N/A	#N/A	#N/A	#N/A	#N/A	#N/A	#N/A	#N/A	#N/A	#N/A	#N/A	#N/A	#N/A	#N/A	#N/A	1.67172	#N/A	#N/A	#N/A	#N/A	1.54878	9	ENSG00000286688		lncRNA	novel transcript, antisense to BBS1
CRYZL1	#N/A	#N/A	0.240656	#N/A	#N/A	0.680492	0.586788	#N/A	0.83756	#N/A	1.16127	#N/A	#N/A	#N/A	#N/A	#N/A	#N/A	#N/A	#N/A	0.943658	#N/A	#N/A	#N/A	0.688135	#N/A	#N/A	#N/A	#N/A	#N/A	#N/A	#N/A	#N/A	#N/A	#N/A	#N/A	#N/A	#N/A	#N/A	#N/A	#N/A	#N/A	#N/A	#N/A	#N/A	#N/A	#N/A	#N/A	#N/A	#N/A	#N/A	0.168287	#N/A	#N/A	#N/A	#N/A	#N/A	1.38749	#N/A	#N/A	#N/A	#N/A	#N/A	#N/A	9	ENSG00000205758	CRYZL1	protein_coding	crystallin zeta like 1 [Source:HGNC Symbol;Acc:HGNC:2420]
PATJ-DT	#N/A	#N/A	1.14417	#N/A	#N/A	1.3731	#N/A	#N/A	1.55764	#N/A	1.24978	#N/A	#N/A	#N/A	#N/A	#N/A	#N/A	#N/A	#N/A	#N/A	#N/A	#N/A	#N/A	#N/A	#N/A	#N/A	1.24308	2.69232	2.76393	#N/A	#N/A	#N/A	#N/A	#N/A	#N/A	#N/A	0.56874	#N/A	#N/A	#N/A	#N/A	#N/A	#N/A	#N/A	#N/A	#N/A	#N/A	#N/A	#N/A	#N/A	#N/A	#N/A	#N/A	#N/A	#N/A	#N/A	#N/A	#N/A	#N/A	#N/A	#N/A	2.4654	#N/A	9	ENSG00000271200	PATJ-DT	lncRNA	PATJ divergent transcript [Source:HGNC Symbol;Acc:HGNC:55256]
DHX57	#N/A	#N/A	0.358033	#N/A	0.779867	1.14824	#N/A	#N/A	0.868579	#N/A	1.22883	#N/A	#N/A	#N/A	#N/A	#N/A	#N/A	#N/A	#N/A	#N/A	#N/A	#N/A	#N/A	#N/A	#N/A	#N/A	#N/A	#N/A	#N/A	#N/A	#N/A	#N/A	#N/A	#N/A	#N/A	#N/A	#N/A	#N/A	#N/A	#N/A	#N/A	#N/A	#N/A	#N/A	#N/A	#N/A	#N/A	#N/A	#N/A	#N/A	#N/A	#N/A	#N/A	#N/A	1.07749	#N/A	2.09302	0.803267	#N/A	#N/A	#N/A	#N/A	1.17266	9	ENSG00000163214	DHX57	protein_coding	DExH-box helicase 57 [Source:HGNC Symbol;Acc:HGNC:20086]
ATAD2B	#N/A	#N/A	#N/A	#N/A	#N/A	0.428339	#N/A	#N/A	0.600351	#N/A	#N/A	#N/A	#N/A	#N/A	#N/A	#N/A	#N/A	#N/A	#N/A	0.754406	#N/A	#N/A	#N/A	#N/A	#N/A	#N/A	#N/A	#N/A	#N/A	#N/A	#N/A	#N/A	#N/A	#N/A	#N/A	#N/A	#N/A	#N/A	#N/A	#N/A	#N/A	#N/A	#N/A	#N/A	#N/A	#N/A	#N/A	#N/A	0.529731	#N/A	#N/A	0.195492	#N/A	#N/A	0.547302	0.665837	1.8299	0.629714	#N/A	#N/A	#N/A	#N/A	#N/A	9	ENSG00000119778	ATAD2B	protein_coding	ATPase family AAA domain containing 2B [Source:HGNC Symbol;Acc:HGNC:29230]
CABIN1#099991	#N/A	#N/A	#N/A	#N/A	#N/A	0.748518	#N/A	#N/A	0.786322	#N/A	#N/A	#N/A	#N/A	0.535811	0.348674	#N/A	#N/A	0.726229	#N/A	#N/A	#N/A	#N/A	#N/A	1.50483	#N/A	#N/A	#N/A	#N/A	#N/A	#N/A	0.397405	#N/A	#N/A	#N/A	#N/A	#N/A	#N/A	#N/A	#N/A	#N/A	#N/A	#N/A	#N/A	#N/A	#N/A	#N/A	#N/A	#N/A	0.859007	#N/A	#N/A	0.213444	#N/A	#N/A	#N/A	#N/A	#N/A	#N/A	#N/A	#N/A	#N/A	#N/A	#N/A	9	ENSG00000099991	CABIN1	protein_coding	calcineurin binding protein 1 [Source:HGNC Symbol;Acc:HGNC:24187]
POLR3D	#N/A	#N/A	0.786931	#N/A	1.91121	#N/A	#N/A	#N/A	1.32084	#N/A	2.49935	#N/A	#N/A	#N/A	#N/A	#N/A	#N/A	#N/A	#N/A	#N/A	#N/A	#N/A	#N/A	1.58617	#N/A	#N/A	1.10991	#N/A	#N/A	#N/A	#N/A	#N/A	#N/A	#N/A	#N/A	#N/A	#N/A	#N/A	#N/A	#N/A	#N/A	#N/A	#N/A	#N/A	#N/A	#N/A	#N/A	#N/A	#N/A	#N/A	#N/A	#N/A	#N/A	#N/A	1.37988	#N/A	1.94825	1.27744	#N/A	#N/A	#N/A	#N/A	#N/A	9	ENSG00000168495	POLR3D	protein_coding	RNA polymerase III subunit D [Source:HGNC Symbol;Acc:HGNC:1080]
ZNRF3-AS1	#N/A	#N/A	2.95587	#N/A	#N/A	#N/A	#N/A	#N/A	0.589554	#N/A	#N/A	#N/A	1.39196	#N/A	#N/A	#N/A	#N/A	#N/A	#N/A	#N/A	#N/A	#N/A	#N/A	#N/A	#N/A	#N/A	1.67857	0.74308	0.825172	#N/A	#N/A	#N/A	#N/A	#N/A	#N/A	#N/A	#N/A	#N/A	#N/A	#N/A	#N/A	#N/A	#N/A	#N/A	#N/A	#N/A	#N/A	#N/A	#N/A	#N/A	#N/A	0.839073	#N/A	#N/A	#N/A	0.60532	#N/A	0.565841	#N/A	#N/A	#N/A	#N/A	#N/A	9	ENSG00000177993	ZNRF3-AS1	lncRNA	ZNRF3 antisense RNA 1 [Source:HGNC Symbol;Acc:HGNC:41927]
NFKB1	#N/A	#N/A	0.269915	#N/A	0.431281	0.442736	0.493968	#N/A	0.835063	#N/A	1.71699	#N/A	#N/A	#N/A	#N/A	#N/A	#N/A	#N/A	#N/A	#N/A	#N/A	#N/A	#N/A	#N/A	#N/A	#N/A	#N/A	#N/A	#N/A	#N/A	#N/A	#N/A	#N/A	#N/A	#N/A	#N/A	#N/A	#N/A	#N/A	#N/A	#N/A	#N/A	#N/A	#N/A	#N/A	#N/A	#N/A	#N/A	#N/A	#N/A	#N/A	#N/A	#N/A	0.497318	#N/A	#N/A	1.73318	0.706436	#N/A	#N/A	#N/A	#N/A	#N/A	9	ENSG00000109320	NFKB1	protein_coding	nuclear factor kappa B subunit 1 [Source:HGNC Symbol;Acc:HGNC:7794]
TRPV3	#N/A	#N/A	1.36714	3.23613	#N/A	1.52107	#N/A	#N/A	0.936145	#N/A	#N/A	#N/A	#N/A	0.669392	#N/A	#N/A	#N/A	#N/A	#N/A	#N/A	#N/A	#N/A	#N/A	#N/A	#N/A	#N/A	#N/A	#N/A	1.44512	#N/A	#N/A	#N/A	#N/A	#N/A	#N/A	#N/A	#N/A	#N/A	#N/A	#N/A	#N/A	#N/A	#N/A	#N/A	#N/A	#N/A	#N/A	#N/A	#N/A	#N/A	#N/A	0.960881	#N/A	#N/A	1.24736	#N/A	#N/A	0.971752	#N/A	#N/A	#N/A	#N/A	#N/A	9	ENSG00000167723	TRPV3	protein_coding	transient receptor potential cation channel subfamily V member 3 [Source:HGNC Symbol;Acc:HGNC:18084]
VAMP1	#N/A	#N/A	2.47692	1.56866	3.49106	1.95177	#N/A	#N/A	1.38197	#N/A	1.18348	#N/A	#N/A	#N/A	#N/A	#N/A	#N/A	#N/A	#N/A	#N/A	#N/A	#N/A	#N/A	#N/A	#N/A	#N/A	#N/A	#N/A	#N/A	#N/A	#N/A	#N/A	#N/A	#N/A	#N/A	#N/A	#N/A	#N/A	#N/A	#N/A	0.386116	#N/A	#N/A	#N/A	#N/A	#N/A	#N/A	#N/A	#N/A	#N/A	0.479992	0.717495	#N/A	#N/A	#N/A	#N/A	#N/A	#N/A	#N/A	#N/A	#N/A	#N/A	#N/A	9	ENSG00000139190	VAMP1	protein_coding	vesicle associated membrane protein 1 [Source:HGNC Symbol;Acc:HGNC:12642]
TBC1D9B#197226	#N/A	#N/A	#N/A	#N/A	#N/A	#N/A	#N/A	#N/A	0.86099	#N/A	1.29709	#N/A	#N/A	#N/A	#N/A	#N/A	#N/A	#N/A	#N/A	#N/A	#N/A	#N/A	#N/A	#N/A	#N/A	#N/A	#N/A	#N/A	#N/A	#N/A	#N/A	#N/A	#N/A	#N/A	#N/A	#N/A	#N/A	0.332904	#N/A	0.31941	0.337672	0.421993	#N/A	#N/A	#N/A	#N/A	#N/A	#N/A	#N/A	#N/A	0.58872	#N/A	#N/A	#N/A	#N/A	#N/A	1.33402	0.958964	#N/A	#N/A	#N/A	#N/A	#N/A	9	ENSG00000197226	TBC1D9B	protein_coding	TBC1 domain family member 9B [Source:HGNC Symbol;Acc:HGNC:29097]
BRAT1	#N/A	#N/A	0.570552	#N/A	#N/A	#N/A	#N/A	#N/A	0.892475	#N/A	1.13781	#N/A	#N/A	0.395759	0.849377	#N/A	#N/A	#N/A	#N/A	#N/A	#N/A	#N/A	#N/A	#N/A	#N/A	#N/A	#N/A	#N/A	#N/A	#N/A	#N/A	#N/A	#N/A	#N/A	#N/A	#N/A	#N/A	#N/A	#N/A	#N/A	#N/A	#N/A	#N/A	#N/A	#N/A	#N/A	#N/A	#N/A	1.47789	#N/A	#N/A	0.320592	#N/A	#N/A	#N/A	#N/A	1.34406	#N/A	#N/A	#N/A	#N/A	0.883406	#N/A	9	ENSG00000106009	BRAT1	protein_coding	BRCA1 associated ATM activator 1 [Source:HGNC Symbol;Acc:HGNC:21701]
CHMP1B	#N/A	#N/A	1.19064	0.44243	0.299029	#N/A	0.238095	#N/A	0.251296	#N/A	#N/A	#N/A	#N/A	1.13129	#N/A	#N/A	#N/A	#N/A	#N/A	#N/A	#N/A	0.22559	#N/A	#N/A	#N/A	#N/A	#N/A	#N/A	#N/A	#N/A	#N/A	#N/A	0.336665	#N/A	#N/A	#N/A	#N/A	#N/A	#N/A	#N/A	#N/A	#N/A	#N/A	#N/A	#N/A	#N/A	#N/A	#N/A	#N/A	#N/A	#N/A	#N/A	#N/A	#N/A	#N/A	#N/A	#N/A	0.234354	#N/A	#N/A	#N/A	#N/A	#N/A	9	ENSG00000255112	CHMP1B	protein_coding	charged multivesicular body protein 1B [Source:HGNC Symbol;Acc:HGNC:24287]
PRPF18	#N/A	#N/A	0.301276	#N/A	#N/A	#N/A	#N/A	#N/A	0.730796	#N/A	0.812211	#N/A	#N/A	0.188296	#N/A	#N/A	0.569767	#N/A	#N/A	#N/A	0.805904	#N/A	#N/A	1.33039	#N/A	#N/A	#N/A	#N/A	0.918559	#N/A	#N/A	#N/A	#N/A	#N/A	#N/A	#N/A	#N/A	#N/A	#N/A	#N/A	#N/A	#N/A	#N/A	#N/A	#N/A	#N/A	#N/A	#N/A	#N/A	#N/A	#N/A	#N/A	#N/A	#N/A	#N/A	#N/A	#N/A	1.12466	#N/A	#N/A	#N/A	#N/A	#N/A	9	ENSG00000165630	PRPF18	protein_coding	pre-mRNA processing factor 18 [Source:HGNC Symbol;Acc:HGNC:17351]
GLI2	#N/A	#N/A	2.65189	#N/A	#N/A	1.02172	#N/A	#N/A	0.680035	#N/A	#N/A	#N/A	#N/A	#N/A	#N/A	#N/A	#N/A	#N/A	#N/A	#N/A	#N/A	#N/A	#N/A	#N/A	#N/A	#N/A	1.98439	1.01743	#N/A	#N/A	#N/A	#N/A	#N/A	#N/A	#N/A	#N/A	#N/A	#N/A	#N/A	#N/A	0.536959	#N/A	0.257752	#N/A	#N/A	#N/A	#N/A	#N/A	#N/A	#N/A	#N/A	#N/A	#N/A	#N/A	#N/A	#N/A	#N/A	#N/A	#N/A	#N/A	#N/A	1.02287	0.916205	9	ENSG00000074047	GLI2	protein_coding	GLI family zinc finger 2 [Source:HGNC Symbol;Acc:HGNC:4318]
CEP57	#N/A	#N/A	#N/A	#N/A	#N/A	#N/A	#N/A	#N/A	0.720783	#N/A	1.56597	#N/A	#N/A	#N/A	0.310081	#N/A	#N/A	#N/A	#N/A	#N/A	#N/A	#N/A	#N/A	0.812154	#N/A	#N/A	0.582643	#N/A	0.915161	#N/A	#N/A	#N/A	#N/A	#N/A	#N/A	#N/A	0.204799	#N/A	#N/A	#N/A	#N/A	#N/A	#N/A	#N/A	#N/A	#N/A	#N/A	#N/A	#N/A	#N/A	#N/A	#N/A	#N/A	#N/A	#N/A	#N/A	1.37117	0.921831	#N/A	#N/A	#N/A	#N/A	#N/A	9	ENSG00000166037	CEP57	protein_coding	centrosomal protein 57 [Source:HGNC Symbol;Acc:HGNC:30794]
NFE2L1-DT	#N/A	#N/A	2.13545	#N/A	1.94607	1.40045	#N/A	#N/A	0.836085	#N/A	#N/A	#N/A	1.83727	#N/A	#N/A	#N/A	#N/A	#N/A	#N/A	#N/A	#N/A	#N/A	#N/A	#N/A	#N/A	#N/A	1.68385	#N/A	#N/A	#N/A	0.82433	#N/A	#N/A	#N/A	#N/A	#N/A	#N/A	#N/A	#N/A	#N/A	#N/A	#N/A	#N/A	#N/A	#N/A	#N/A	#N/A	#N/A	#N/A	#N/A	#N/A	1.13087	1.56984	#N/A	#N/A	#N/A	#N/A	#N/A	#N/A	#N/A	#N/A	#N/A	#N/A	9	ENSG00000263412	NFE2L1-DT	lncRNA	NFE2L1 divergent transcript [Source:HGNC Symbol;Acc:HGNC:54812]
URI1	#N/A	#N/A	#N/A	0.439178	#N/A	#N/A	#N/A	#N/A	0.640622	#N/A	1.64243	1.00061	#N/A	#N/A	#N/A	#N/A	#N/A	#N/A	#N/A	0.930981	#N/A	#N/A	#N/A	0.632802	#N/A	#N/A	#N/A	#N/A	#N/A	#N/A	#N/A	#N/A	#N/A	#N/A	#N/A	#N/A	0.337214	#N/A	#N/A	#N/A	#N/A	#N/A	#N/A	#N/A	#N/A	#N/A	#N/A	#N/A	#N/A	#N/A	#N/A	#N/A	#N/A	#N/A	#N/A	#N/A	1.77536	0.71077	#N/A	#N/A	#N/A	#N/A	#N/A	9	ENSG00000105176	URI1	protein_coding	URI1 prefoldin like chaperone [Source:HGNC Symbol;Acc:HGNC:13236]
MBLAC2	#N/A	#N/A	0.766789	#N/A	1.48746	#N/A	2.84731	#N/A	1.32436	#N/A	#N/A	#N/A	#N/A	#N/A	#N/A	1.01916	#N/A	#N/A	1.6052	#N/A	#N/A	#N/A	#N/A	#N/A	#N/A	#N/A	#N/A	#N/A	#N/A	#N/A	#N/A	#N/A	#N/A	#N/A	#N/A	#N/A	#N/A	#N/A	#N/A	#N/A	#N/A	#N/A	#N/A	#N/A	#N/A	#N/A	#N/A	#N/A	#N/A	#N/A	#N/A	0.923431	#N/A	#N/A	1.89154	#N/A	1.15414	#N/A	#N/A	#N/A	#N/A	#N/A	#N/A	9	ENSG00000176055	MBLAC2	protein_coding	metallo-beta-lactamase domain containing 2 [Source:HGNC Symbol;Acc:HGNC:33711]
G6PC3	#N/A	#N/A	1.04896	#N/A	#N/A	#N/A	#N/A	#N/A	0.635482	#N/A	#N/A	#N/A	#N/A	#N/A	#N/A	#N/A	0.755094	#N/A	#N/A	#N/A	#N/A	#N/A	#N/A	#N/A	#N/A	#N/A	#N/A	#N/A	#N/A	#N/A	#N/A	#N/A	#N/A	#N/A	#N/A	#N/A	#N/A	#N/A	0.197981	#N/A	#N/A	#N/A	#N/A	#N/A	#N/A	#N/A	#N/A	#N/A	#N/A	#N/A	#N/A	1.79967	1.48208	#N/A	0.840277	0.631789	#N/A	0.662234	#N/A	#N/A	#N/A	#N/A	#N/A	9	ENSG00000141349	G6PC3	protein_coding	glucose-6-phosphatase catalytic subunit 3 [Source:HGNC Symbol;Acc:HGNC:24861]
ZC3H4	#N/A	#N/A	#N/A	#N/A	#N/A	#N/A	#N/A	#N/A	0.823895	#N/A	#N/A	#N/A	#N/A	0.282741	#N/A	#N/A	#N/A	#N/A	#N/A	1.3749	1.18212	#N/A	#N/A	1.35016	#N/A	#N/A	#N/A	#N/A	#N/A	#N/A	#N/A	#N/A	#N/A	#N/A	#N/A	#N/A	#N/A	#N/A	#N/A	#N/A	#N/A	#N/A	#N/A	#N/A	#N/A	#N/A	#N/A	#N/A	#N/A	#N/A	#N/A	0.284207	#N/A	#N/A	0.798555	#N/A	1.21634	0.958425	#N/A	#N/A	#N/A	#N/A	#N/A	9	ENSG00000130749	ZC3H4	protein_coding	zinc finger CCCH-type containing 4 [Source:HGNC Symbol;Acc:HGNC:17808]
TMTC4	#N/A	#N/A	#N/A	#N/A	#N/A	#N/A	#N/A	#N/A	0.985891	#N/A	#N/A	#N/A	#N/A	#N/A	#N/A	#N/A	#N/A	#N/A	#N/A	1.43105	#N/A	#N/A	#N/A	#N/A	#N/A	#N/A	#N/A	#N/A	#N/A	#N/A	#N/A	#N/A	#N/A	#N/A	#N/A	#N/A	#N/A	0.416979	#N/A	0.565343	0.504197	#N/A	#N/A	#N/A	#N/A	#N/A	#N/A	#N/A	#N/A	#N/A	0.769902	0.566735	#N/A	#N/A	#N/A	1.26651	2.80062	#N/A	#N/A	#N/A	#N/A	#N/A	#N/A	9	ENSG00000125247	TMTC4	protein_coding	transmembrane O-mannosyltransferase targeting cadherins 4 [Source:HGNC Symbol;Acc:HGNC:25904]
TMEM9B	#N/A	#N/A	0.516126	#N/A	#N/A	#N/A	#N/A	#N/A	1.1919	#N/A	1.20411	#N/A	#N/A	#N/A	#N/A	#N/A	#N/A	#N/A	#N/A	#N/A	#N/A	#N/A	#N/A	#N/A	#N/A	#N/A	#N/A	#N/A	#N/A	#N/A	0.745259	#N/A	#N/A	#N/A	#N/A	#N/A	0.739611	#N/A	#N/A	#N/A	#N/A	#N/A	#N/A	#N/A	#N/A	#N/A	#N/A	#N/A	#N/A	#N/A	#N/A	0.650783	#N/A	1.09068	#N/A	#N/A	1.22622	3.93697	#N/A	#N/A	#N/A	#N/A	#N/A	9	ENSG00000175348	TMEM9B	protein_coding	TMEM9 domain family member B [Source:HGNC Symbol;Acc:HGNC:1168]
PPP2R5C	#N/A	#N/A	#N/A	#N/A	#N/A	0.519038	#N/A	#N/A	0.576915	#N/A	1.1562	#N/A	#N/A	#N/A	#N/A	#N/A	#N/A	#N/A	#N/A	0.904639	#N/A	#N/A	#N/A	0.626097	#N/A	#N/A	#N/A	#N/A	#N/A	#N/A	#N/A	#N/A	#N/A	#N/A	#N/A	#N/A	#N/A	#N/A	#N/A	#N/A	#N/A	#N/A	#N/A	#N/A	#N/A	#N/A	#N/A	#N/A	#N/A	#N/A	#N/A	#N/A	#N/A	#N/A	0.642136	#N/A	1.9453	1.105	#N/A	1.10886	#N/A	#N/A	#N/A	9	ENSG00000078304	PPP2R5C	protein_coding	protein phosphatase 2 regulatory subunit B'gamma [Source:HGNC Symbol;Acc:HGNC:9311]
#264790	#N/A	#N/A	1.10965	#N/A	#N/A	#N/A	#N/A	#N/A	0.122572	#N/A	#N/A	#N/A	0.191738	0.845861	0.336021	#N/A	#N/A	#N/A	#N/A	#N/A	#N/A	#N/A	#N/A	#N/A	#N/A	#N/A	#N/A	#N/A	#N/A	#N/A	0.446272	#N/A	0.175746	#N/A	#N/A	#N/A	#N/A	#N/A	#N/A	#N/A	#N/A	#N/A	#N/A	#N/A	#N/A	#N/A	#N/A	#N/A	#N/A	#N/A	#N/A	0.605746	#N/A	#N/A	#N/A	#N/A	#N/A	0.135066	#N/A	#N/A	#N/A	#N/A	#N/A	9	ENSG00000264790		lncRNA	novel transcript
ATP11B	#N/A	#N/A	#N/A	#N/A	#N/A	#N/A	0.472272	#N/A	0.575137	#N/A	0.672127	#N/A	#N/A	#N/A	#N/A	#N/A	#N/A	#N/A	#N/A	#N/A	#N/A	#N/A	#N/A	#N/A	#N/A	#N/A	#N/A	#N/A	#N/A	#N/A	0.227425	#N/A	#N/A	#N/A	#N/A	#N/A	#N/A	#N/A	#N/A	#N/A	#N/A	#N/A	#N/A	#N/A	#N/A	#N/A	#N/A	#N/A	#N/A	#N/A	#N/A	0.280833	#N/A	#N/A	0.489067	0.612176	1.86249	0.491154	#N/A	#N/A	#N/A	#N/A	#N/A	9	ENSG00000058063	ATP11B	protein_coding	ATPase phospholipid transporting 11B (putative) [Source:HGNC Symbol;Acc:HGNC:13553]
ZNF527	#N/A	#N/A	0.747777	#N/A	#N/A	#N/A	#N/A	#N/A	1.1297	#N/A	#N/A	#N/A	1.29251	#N/A	#N/A	#N/A	#N/A	#N/A	#N/A	#N/A	#N/A	1.83552	#N/A	#N/A	#N/A	#N/A	#N/A	#N/A	1.19466	#N/A	#N/A	#N/A	#N/A	#N/A	#N/A	#N/A	#N/A	#N/A	#N/A	#N/A	#N/A	#N/A	#N/A	#N/A	#N/A	#N/A	#N/A	#N/A	#N/A	#N/A	#N/A	0.854876	#N/A	2.17354	#N/A	#N/A	1.54042	2.09937	#N/A	#N/A	#N/A	#N/A	#N/A	9	ENSG00000189164	ZNF527	protein_coding	zinc finger protein 527 [Source:HGNC Symbol;Acc:HGNC:29385]
ZNF32-AS3	#N/A	#N/A	2.376	1.99629	1.89093	1.27649	#N/A	#N/A	0.753799	#N/A	#N/A	#N/A	#N/A	#N/A	#N/A	#N/A	#N/A	1.77552	#N/A	#N/A	#N/A	#N/A	#N/A	#N/A	#N/A	#N/A	#N/A	1.22988	#N/A	#N/A	#N/A	#N/A	#N/A	#N/A	#N/A	#N/A	#N/A	#N/A	#N/A	#N/A	#N/A	#N/A	#N/A	#N/A	#N/A	0.109076	#N/A	#N/A	#N/A	#N/A	#N/A	0.694677	#N/A	#N/A	#N/A	#N/A	#N/A	#N/A	#N/A	#N/A	#N/A	#N/A	#N/A	9	ENSG00000223910	ZNF32-AS3	lncRNA	ZNF32 antisense RNA 3 [Source:HGNC Symbol;Acc:HGNC:23583]
CDHR5#099834	#N/A	#N/A	1.23694	#N/A	0.948232	#N/A	#N/A	#N/A	0.505967	#N/A	#N/A	#N/A	#N/A	2.46978	1.93977	2.50503	#N/A	1.17413	#N/A	#N/A	#N/A	#N/A	#N/A	#N/A	#N/A	#N/A	#N/A	#N/A	#N/A	#N/A	#N/A	#N/A	1.01069	#N/A	#N/A	#N/A	#N/A	#N/A	#N/A	#N/A	#N/A	#N/A	#N/A	#N/A	#N/A	#N/A	#N/A	#N/A	#N/A	#N/A	#N/A	1.79286	#N/A	#N/A	#N/A	#N/A	#N/A	#N/A	#N/A	#N/A	#N/A	#N/A	#N/A	9	ENSG00000099834	CDHR5	protein_coding	cadherin related family member 5 [Source:HGNC Symbol;Acc:HGNC:7521]
P2RY12	#N/A	#N/A	0.804761	0.294741	#N/A	#N/A	#N/A	#N/A	0.139752	#N/A	#N/A	#N/A	#N/A	#N/A	#N/A	#N/A	#N/A	#N/A	#N/A	#N/A	#N/A	#N/A	#N/A	#N/A	#N/A	#N/A	#N/A	#N/A	#N/A	#N/A	#N/A	#N/A	#N/A	#N/A	#N/A	#N/A	#N/A	0.179052	#N/A	#N/A	1.45251	#N/A	#N/A	#N/A	#N/A	#N/A	#N/A	#N/A	#N/A	#N/A	0.734675	0.960223	0.327981	#N/A	#N/A	#N/A	#N/A	0.141902	#N/A	#N/A	#N/A	#N/A	#N/A	9	ENSG00000169313	P2RY12	protein_coding	purinergic receptor P2Y12 [Source:HGNC Symbol;Acc:HGNC:18124]
LINC02259	#N/A	#N/A	1.1082	1.33501	#N/A	2.3359	#N/A	#N/A	1.17541	#N/A	#N/A	#N/A	#N/A	#N/A	#N/A	1.74225	#N/A	#N/A	#N/A	#N/A	#N/A	#N/A	#N/A	0.911213	#N/A	#N/A	#N/A	#N/A	#N/A	#N/A	#N/A	#N/A	#N/A	#N/A	#N/A	#N/A	#N/A	#N/A	#N/A	#N/A	#N/A	#N/A	#N/A	#N/A	#N/A	#N/A	#N/A	#N/A	#N/A	#N/A	#N/A	#N/A	1.0906	#N/A	#N/A	#N/A	0.684641	1.14431	#N/A	#N/A	#N/A	#N/A	#N/A	9	ENSG00000259783	LINC02259	lncRNA	long intergenic non-protein coding RNA 2259 [Source:HGNC Symbol;Acc:HGNC:53172]
#287404	#N/A	#N/A	1.45538	#N/A	#N/A	0.809276	#N/A	#N/A	0.576748	#N/A	#N/A	#N/A	1.31353	1.26869	1.54724	#N/A	#N/A	1.41306	#N/A	#N/A	#N/A	#N/A	#N/A	#N/A	#N/A	#N/A	1.69039	#N/A	#N/A	#N/A	#N/A	#N/A	#N/A	#N/A	#N/A	#N/A	#N/A	#N/A	#N/A	#N/A	#N/A	#N/A	#N/A	#N/A	#N/A	#N/A	#N/A	#N/A	#N/A	#N/A	#N/A	3.09958	#N/A	#N/A	#N/A	#N/A	#N/A	#N/A	#N/A	#N/A	#N/A	#N/A	#N/A	9	ENSG00000287404		lncRNA	novel transcript
NME3	#N/A	#N/A	#N/A	#N/A	#N/A	#N/A	#N/A	#N/A	0.603612	#N/A	1.78843	#N/A	#N/A	#N/A	#N/A	#N/A	#N/A	#N/A	#N/A	#N/A	#N/A	#N/A	#N/A	1.40959	#N/A	#N/A	0.816209	0.727919	0.619737	#N/A	#N/A	#N/A	#N/A	#N/A	#N/A	#N/A	0.32442	#N/A	#N/A	#N/A	#N/A	#N/A	#N/A	#N/A	#N/A	#N/A	#N/A	#N/A	1.1774	#N/A	#N/A	#N/A	#N/A	#N/A	#N/A	#N/A	0.802582	#N/A	#N/A	#N/A	#N/A	#N/A	#N/A	9	ENSG00000103024	NME3	protein_coding	NME/NM23 nucleoside diphosphate kinase 3 [Source:HGNC Symbol;Acc:HGNC:7851]
#264578	#N/A	#N/A	0.912115	#N/A	#N/A	#N/A	#N/A	#N/A	0.481041	#N/A	#N/A	#N/A	1.17017	0.966293	3.25823	1.87354	#N/A	#N/A	#N/A	#N/A	#N/A	#N/A	#N/A	#N/A	#N/A	#N/A	#N/A	#N/A	#N/A	#N/A	1.1075	#N/A	#N/A	#N/A	#N/A	#N/A	#N/A	#N/A	#N/A	#N/A	#N/A	#N/A	#N/A	#N/A	#N/A	#N/A	#N/A	#N/A	#N/A	#N/A	#N/A	2.19433	#N/A	0.686241	#N/A	#N/A	#N/A	#N/A	#N/A	#N/A	#N/A	#N/A	#N/A	9	ENSG00000264578		lncRNA	novel transcript, antisense to AGPAT6
OXA1L	#N/A	#N/A	2.04509	#N/A	#N/A	#N/A	#N/A	#N/A	0.612743	#N/A	0.41976	#N/A	#N/A	2.26428	#N/A	2.59932	0.605703	1.45583	#N/A	#N/A	#N/A	#N/A	#N/A	#N/A	#N/A	#N/A	#N/A	#N/A	#N/A	#N/A	#N/A	#N/A	#N/A	#N/A	#N/A	#N/A	#N/A	#N/A	#N/A	#N/A	#N/A	#N/A	#N/A	#N/A	#N/A	#N/A	#N/A	#N/A	#N/A	#N/A	#N/A	1.49121	#N/A	#N/A	#N/A	#N/A	#N/A	0.580876	#N/A	#N/A	#N/A	#N/A	#N/A	9	ENSG00000155463	OXA1L	protein_coding	OXA1L mitochondrial inner membrane protein [Source:HGNC Symbol;Acc:HGNC:8526]
LINC01152	#N/A	#N/A	0.640912	#N/A	#N/A	#N/A	#N/A	#N/A	#N/A	0.157389	#N/A	#N/A	#N/A	0.717575	0.264024	0.220187	#N/A	#N/A	#N/A	#N/A	#N/A	#N/A	#N/A	#N/A	#N/A	#N/A	#N/A	#N/A	#N/A	#N/A	0.55782	#N/A	#N/A	#N/A	#N/A	#N/A	#N/A	#N/A	#N/A	#N/A	#N/A	#N/A	#N/A	#N/A	#N/A	#N/A	#N/A	#N/A	#N/A	0.0339689	#N/A	0.48648	0.210399	#N/A	#N/A	#N/A	#N/A	#N/A	#N/A	#N/A	#N/A	#N/A	#N/A	9	ENSG00000256124	LINC01152	lncRNA	long intergenic non-protein coding RNA 1152 [Source:HGNC Symbol;Acc:HGNC:16752]
HNRNPK	#N/A	#N/A	#N/A	#N/A	#N/A	#N/A	#N/A	#N/A	#N/A	#N/A	2.30146	#N/A	#N/A	#N/A	#N/A	#N/A	#N/A	#N/A	#N/A	0.978226	#N/A	#N/A	#N/A	0.752152	#N/A	#N/A	#N/A	#N/A	#N/A	#N/A	#N/A	#N/A	#N/A	#N/A	#N/A	#N/A	0.769274	#N/A	0.728173	0.286506	#N/A	#N/A	#N/A	#N/A	#N/A	#N/A	#N/A	#N/A	#N/A	0.20521	#N/A	#N/A	#N/A	#N/A	#N/A	#N/A	0.917074	1.46402	#N/A	#N/A	#N/A	#N/A	#N/A	9	ENSG00000165119	HNRNPK	protein_coding	heterogeneous nuclear ribonucleoprotein K [Source:HGNC Symbol;Acc:HGNC:5044]
RMND1	#N/A	#N/A	0.304407	#N/A	0.663095	1.27913	#N/A	#N/A	#N/A	#N/A	1.97573	#N/A	#N/A	#N/A	#N/A	#N/A	#N/A	#N/A	#N/A	#N/A	#N/A	#N/A	#N/A	1.50729	#N/A	#N/A	0.522219	#N/A	#N/A	#N/A	#N/A	#N/A	#N/A	#N/A	#N/A	#N/A	#N/A	#N/A	#N/A	#N/A	#N/A	#N/A	#N/A	#N/A	#N/A	#N/A	#N/A	#N/A	#N/A	#N/A	#N/A	#N/A	#N/A	#N/A	#N/A	0.757863	1.05155	0.719123	#N/A	#N/A	#N/A	#N/A	#N/A	9	ENSG00000155906	RMND1	protein_coding	required for meiotic nuclear division 1 homolog [Source:HGNC Symbol;Acc:HGNC:21176]
ATXN7L3B	#N/A	#N/A	1.35153	#N/A	#N/A	#N/A	1.52529	#N/A	#N/A	#N/A	3.42064	#N/A	#N/A	#N/A	#N/A	#N/A	#N/A	#N/A	#N/A	#N/A	#N/A	#N/A	#N/A	#N/A	#N/A	#N/A	0.789797	#N/A	#N/A	#N/A	#N/A	#N/A	#N/A	#N/A	#N/A	#N/A	0.959257	#N/A	0.614393	0.497261	#N/A	#N/A	#N/A	#N/A	#N/A	#N/A	#N/A	#N/A	#N/A	#N/A	#N/A	#N/A	#N/A	#N/A	#N/A	#N/A	2.71289	2.53081	#N/A	#N/A	#N/A	#N/A	#N/A	9	ENSG00000253719	ATXN7L3B	protein_coding	ataxin 7 like 3B [Source:HGNC Symbol;Acc:HGNC:37931]
NUPR1	#N/A	#N/A	2.97538	1.5762	1.30679	#N/A	1.59817	#N/A	#N/A	#N/A	1.36579	#N/A	#N/A	#N/A	#N/A	#N/A	#N/A	#N/A	#N/A	#N/A	#N/A	#N/A	#N/A	#N/A	#N/A	#N/A	2.19716	2.07325	2.22018	#N/A	#N/A	#N/A	#N/A	#N/A	#N/A	#N/A	#N/A	#N/A	#N/A	#N/A	#N/A	#N/A	#N/A	#N/A	#N/A	#N/A	#N/A	#N/A	#N/A	#N/A	#N/A	#N/A	#N/A	#N/A	#N/A	#N/A	#N/A	#N/A	#N/A	#N/A	#N/A	#N/A	2.3137	9	ENSG00000176046	NUPR1	protein_coding	nuclear protein 1, transcriptional regulator [Source:HGNC Symbol;Acc:HGNC:29990]
DPP9	#N/A	#N/A	#N/A	#N/A	#N/A	#N/A	#N/A	#N/A	#N/A	#N/A	1.55121	#N/A	#N/A	#N/A	#N/A	0.57098	0.761589	#N/A	#N/A	1.11697	#N/A	#N/A	#N/A	1.01356	0.775012	#N/A	#N/A	#N/A	#N/A	#N/A	0.39266	#N/A	#N/A	#N/A	#N/A	#N/A	#N/A	#N/A	#N/A	#N/A	#N/A	#N/A	#N/A	#N/A	#N/A	#N/A	#N/A	#N/A	#N/A	#N/A	#N/A	#N/A	#N/A	#N/A	#N/A	#N/A	1.09372	1.47427	#N/A	#N/A	#N/A	#N/A	#N/A	9	ENSG00000142002	DPP9	protein_coding	dipeptidyl peptidase 9 [Source:HGNC Symbol;Acc:HGNC:18648]
CLN6	#N/A	#N/A	#N/A	#N/A	0.882527	#N/A	#N/A	#N/A	#N/A	#N/A	3.13181	#N/A	#N/A	#N/A	0.905417	#N/A	#N/A	#N/A	#N/A	2.42735	#N/A	#N/A	#N/A	#N/A	#N/A	#N/A	#N/A	#N/A	#N/A	#N/A	#N/A	#N/A	#N/A	#N/A	#N/A	#N/A	#N/A	#N/A	#N/A	#N/A	#N/A	#N/A	#N/A	#N/A	#N/A	#N/A	#N/A	#N/A	#N/A	#N/A	#N/A	0.518026	#N/A	#N/A	1.79646	3.82871	#N/A	1.16107	#N/A	1.65901	#N/A	#N/A	#N/A	9	ENSG00000128973	CLN6	protein_coding	CLN6 transmembrane ER protein [Source:HGNC Symbol;Acc:HGNC:2077]
ATAD3B	#N/A	#N/A	#N/A	#N/A	#N/A	#N/A	#N/A	#N/A	#N/A	#N/A	1.8716	#N/A	#N/A	#N/A	#N/A	#N/A	#N/A	0.75464	#N/A	1.50452	#N/A	#N/A	#N/A	1.79718	#N/A	#N/A	0.879421	#N/A	1.16231	#N/A	#N/A	#N/A	#N/A	#N/A	#N/A	#N/A	#N/A	#N/A	#N/A	#N/A	#N/A	#N/A	#N/A	#N/A	#N/A	#N/A	#N/A	#N/A	1.39943	#N/A	#N/A	#N/A	#N/A	#N/A	0.90524	#N/A	1.66706	#N/A	#N/A	#N/A	#N/A	#N/A	#N/A	9	ENSG00000160072	ATAD3B	protein_coding	ATPase family AAA domain containing 3B [Source:HGNC Symbol;Acc:HGNC:24007]
CCNJ	#N/A	#N/A	0.633359	#N/A	#N/A	1.51143	1.60974	#N/A	#N/A	#N/A	2.43625	1.77449	#N/A	0.778528	#N/A	#N/A	#N/A	#N/A	#N/A	#N/A	#N/A	#N/A	#N/A	#N/A	1.28549	#N/A	#N/A	#N/A	#N/A	#N/A	0.590705	#N/A	#N/A	#N/A	#N/A	#N/A	#N/A	#N/A	#N/A	#N/A	#N/A	#N/A	#N/A	#N/A	#N/A	#N/A	#N/A	#N/A	#N/A	#N/A	#N/A	0.607891	#N/A	#N/A	#N/A	#N/A	#N/A	#N/A	#N/A	#N/A	#N/A	#N/A	#N/A	9	ENSG00000107443	CCNJ	protein_coding	cyclin J [Source:HGNC Symbol;Acc:HGNC:23434]
ABCD4	#N/A	#N/A	#N/A	#N/A	#N/A	#N/A	#N/A	#N/A	#N/A	#N/A	1.44542	#N/A	#N/A	#N/A	#N/A	#N/A	#N/A	#N/A	#N/A	#N/A	#N/A	#N/A	#N/A	0.889099	#N/A	#N/A	#N/A	#N/A	0.868406	#N/A	#N/A	#N/A	#N/A	#N/A	#N/A	#N/A	#N/A	#N/A	#N/A	#N/A	#N/A	#N/A	#N/A	#N/A	#N/A	#N/A	#N/A	#N/A	#N/A	#N/A	#N/A	0.347861	0.498387	0.750679	#N/A	#N/A	2.88906	0.896006	#N/A	#N/A	#N/A	0.753801	#N/A	9	ENSG00000119688	ABCD4	protein_coding	ATP binding cassette subfamily D member 4 [Source:HGNC Symbol;Acc:HGNC:68]
ZNF540	#N/A	#N/A	#N/A	#N/A	#N/A	0.800371	#N/A	#N/A	#N/A	#N/A	1.58371	#N/A	#N/A	#N/A	0.780958	#N/A	#N/A	#N/A	#N/A	1.42574	#N/A	1.2478	#N/A	#N/A	#N/A	#N/A	1.04178	0.965777	2.07061	#N/A	#N/A	1.21345	#N/A	#N/A	#N/A	#N/A	#N/A	#N/A	#N/A	#N/A	#N/A	#N/A	#N/A	#N/A	#N/A	#N/A	#N/A	#N/A	#N/A	#N/A	#N/A	#N/A	#N/A	#N/A	#N/A	#N/A	#N/A	#N/A	#N/A	#N/A	#N/A	#N/A	#N/A	9	ENSG00000171817	ZNF540	protein_coding	zinc finger protein 540 [Source:HGNC Symbol;Acc:HGNC:25331]
LETMD1	#N/A	#N/A	0.355411	0.792235	#N/A	1.14109	0.721195	#N/A	#N/A	#N/A	1.07846	#N/A	#N/A	#N/A	#N/A	#N/A	#N/A	#N/A	#N/A	#N/A	#N/A	#N/A	#N/A	1.08078	#N/A	#N/A	#N/A	#N/A	#N/A	2.35597	#N/A	#N/A	#N/A	#N/A	#N/A	#N/A	#N/A	#N/A	#N/A	#N/A	#N/A	#N/A	#N/A	#N/A	#N/A	#N/A	#N/A	#N/A	#N/A	#N/A	#N/A	#N/A	#N/A	#N/A	0.74669	#N/A	#N/A	#N/A	#N/A	#N/A	#N/A	#N/A	1.03651	9	ENSG00000050426	LETMD1	protein_coding	LETM1 domain containing 1 [Source:HGNC Symbol;Acc:HGNC:24241]
CCDC18-AS1	#N/A	#N/A	#N/A	#N/A	#N/A	#N/A	#N/A	#N/A	#N/A	#N/A	1.00902	#N/A	#N/A	#N/A	#N/A	#N/A	#N/A	#N/A	#N/A	#N/A	#N/A	#N/A	#N/A	#N/A	#N/A	#N/A	#N/A	#N/A	#N/A	#N/A	#N/A	#N/A	#N/A	#N/A	0.300088	#N/A	0.248991	0.415678	0.189225	0.449457	0.404428	#N/A	0.172659	#N/A	#N/A	#N/A	#N/A	#N/A	#N/A	#N/A	0.303645	#N/A	#N/A	#N/A	#N/A	#N/A	#N/A	#N/A	#N/A	#N/A	#N/A	#N/A	#N/A	9	ENSG00000223745	CCDC18-AS1	lncRNA	CCDC18 antisense RNA 1 [Source:HGNC Symbol;Acc:HGNC:52262]
CCDC136	#N/A	#N/A	0.990209	#N/A	1.22531	2.22314	2.80649	#N/A	#N/A	#N/A	1.38869	1.02398	#N/A	#N/A	#N/A	#N/A	#N/A	#N/A	#N/A	#N/A	#N/A	#N/A	#N/A	#N/A	#N/A	#N/A	#N/A	#N/A	2.80105	#N/A	#N/A	#N/A	#N/A	#N/A	#N/A	#N/A	#N/A	#N/A	#N/A	#N/A	#N/A	#N/A	0.373839	#N/A	#N/A	#N/A	#N/A	#N/A	#N/A	0.986392	#N/A	#N/A	#N/A	#N/A	#N/A	#N/A	#N/A	#N/A	#N/A	#N/A	#N/A	#N/A	#N/A	9	ENSG00000128596	CCDC136	protein_coding	coiled-coil domain containing 136 [Source:HGNC Symbol;Acc:HGNC:22225]
PSMG3	#N/A	#N/A	1.19696	#N/A	#N/A	1.50733	#N/A	#N/A	#N/A	#N/A	0.97392	#N/A	#N/A	#N/A	#N/A	#N/A	#N/A	#N/A	#N/A	#N/A	#N/A	1.43331	#N/A	#N/A	#N/A	#N/A	#N/A	#N/A	#N/A	#N/A	#N/A	#N/A	1.28254	#N/A	#N/A	#N/A	0.611089	#N/A	#N/A	#N/A	#N/A	#N/A	#N/A	#N/A	#N/A	#N/A	#N/A	#N/A	#N/A	#N/A	#N/A	0.485591	#N/A	#N/A	#N/A	#N/A	0.859371	1.20614	#N/A	#N/A	#N/A	#N/A	#N/A	9	ENSG00000157778	PSMG3	protein_coding	proteasome assembly chaperone 3 [Source:HGNC Symbol;Acc:HGNC:22420]
SUPT6H	#N/A	#N/A	#N/A	#N/A	#N/A	#N/A	#N/A	#N/A	#N/A	#N/A	0.968007	#N/A	#N/A	0.237243	#N/A	0.39052	#N/A	#N/A	#N/A	#N/A	#N/A	#N/A	#N/A	0.916697	#N/A	#N/A	#N/A	#N/A	#N/A	#N/A	#N/A	#N/A	#N/A	#N/A	#N/A	#N/A	#N/A	#N/A	#N/A	#N/A	#N/A	#N/A	#N/A	#N/A	#N/A	#N/A	#N/A	#N/A	1.32133	#N/A	#N/A	0.392845	#N/A	#N/A	#N/A	0.864966	2.26271	1.75358	#N/A	#N/A	#N/A	#N/A	#N/A	9	ENSG00000109111	SUPT6H	protein_coding	SPT6 homolog, histone chaperone and transcription elongation factor [Source:HGNC Symbol;Acc:HGNC:11470]
GEMIN2	#N/A	#N/A	1.03269	#N/A	1.1964	#N/A	#N/A	#N/A	#N/A	#N/A	1.8129	#N/A	0.836978	#N/A	#N/A	#N/A	#N/A	#N/A	#N/A	#N/A	#N/A	#N/A	#N/A	#N/A	#N/A	#N/A	#N/A	#N/A	#N/A	#N/A	#N/A	#N/A	#N/A	#N/A	#N/A	#N/A	#N/A	#N/A	#N/A	#N/A	#N/A	#N/A	#N/A	#N/A	#N/A	#N/A	#N/A	#N/A	#N/A	#N/A	#N/A	0.626439	#N/A	1.63787	1.98316	#N/A	1.33673	1.4722	#N/A	#N/A	#N/A	#N/A	#N/A	9	ENSG00000092208	GEMIN2	protein_coding	gem nuclear organelle associated protein 2 [Source:HGNC Symbol;Acc:HGNC:10884]
PLOD1	#N/A	#N/A	0.671225	#N/A	#N/A	#N/A	#N/A	#N/A	#N/A	#N/A	1.2988	#N/A	#N/A	#N/A	#N/A	#N/A	#N/A	#N/A	#N/A	#N/A	#N/A	#N/A	#N/A	#N/A	#N/A	#N/A	#N/A	#N/A	#N/A	#N/A	#N/A	#N/A	#N/A	#N/A	#N/A	#N/A	0.40174	#N/A	0.421726	0.325039	0.242006	0.465611	#N/A	#N/A	#N/A	#N/A	#N/A	#N/A	#N/A	#N/A	0.389442	#N/A	#N/A	#N/A	#N/A	#N/A	#N/A	#N/A	#N/A	#N/A	#N/A	1.38762	#N/A	9	ENSG00000083444	PLOD1	protein_coding	procollagen-lysine,2-oxoglutarate 5-dioxygenase 1 [Source:HGNC Symbol;Acc:HGNC:9081]
OXNAD1	#N/A	#N/A	#N/A	#N/A	#N/A	#N/A	#N/A	#N/A	#N/A	#N/A	0.869004	#N/A	#N/A	0.780701	#N/A	#N/A	#N/A	0.75864	1.00086	1.65514	#N/A	0.896836	0.431256	1.53851	#N/A	#N/A	#N/A	#N/A	#N/A	#N/A	#N/A	#N/A	#N/A	#N/A	#N/A	#N/A	#N/A	#N/A	#N/A	#N/A	#N/A	#N/A	#N/A	#N/A	#N/A	#N/A	#N/A	#N/A	#N/A	#N/A	#N/A	#N/A	#N/A	#N/A	#N/A	#N/A	1.63614	#N/A	#N/A	#N/A	#N/A	#N/A	#N/A	9	ENSG00000154814	OXNAD1	protein_coding	oxidoreductase NAD binding domain containing 1 [Source:HGNC Symbol;Acc:HGNC:25128]
MED20	#N/A	#N/A	0.982931	#N/A	#N/A	#N/A	#N/A	#N/A	#N/A	#N/A	1.08232	#N/A	#N/A	0.603884	#N/A	#N/A	#N/A	#N/A	1.73248	#N/A	#N/A	#N/A	#N/A	#N/A	#N/A	#N/A	#N/A	#N/A	#N/A	#N/A	#N/A	#N/A	1.94242	#N/A	#N/A	#N/A	#N/A	#N/A	#N/A	#N/A	#N/A	#N/A	#N/A	#N/A	#N/A	#N/A	#N/A	#N/A	1.61926	#N/A	#N/A	0.937767	#N/A	#N/A	#N/A	#N/A	0.829455	1.27922	#N/A	#N/A	#N/A	#N/A	#N/A	9	ENSG00000124641	MED20	protein_coding	mediator complex subunit 20 [Source:HGNC Symbol;Acc:HGNC:16840]
ACVR1B	#N/A	#N/A	#N/A	#N/A	#N/A	#N/A	#N/A	#N/A	#N/A	#N/A	0.929083	#N/A	#N/A	#N/A	#N/A	#N/A	#N/A	#N/A	#N/A	#N/A	#N/A	#N/A	#N/A	#N/A	#N/A	#N/A	0.758787	1.1073	#N/A	#N/A	#N/A	#N/A	#N/A	#N/A	0.346231	#N/A	#N/A	0.270339	#N/A	#N/A	0.324844	0.481598	#N/A	#N/A	#N/A	#N/A	#N/A	#N/A	#N/A	#N/A	0.486182	#N/A	#N/A	#N/A	#N/A	#N/A	#N/A	#N/A	#N/A	#N/A	#N/A	1.53649	#N/A	9	ENSG00000135503	ACVR1B	protein_coding	activin A receptor type 1B [Source:HGNC Symbol;Acc:HGNC:172]
#273156	#N/A	#N/A	1.33603	#N/A	1.48117	#N/A	#N/A	#N/A	#N/A	#N/A	1.08386	#N/A	#N/A	#N/A	0.899394	#N/A	1.31598	#N/A	#N/A	#N/A	#N/A	#N/A	#N/A	#N/A	#N/A	#N/A	#N/A	1.37478	#N/A	#N/A	#N/A	#N/A	#N/A	#N/A	#N/A	#N/A	#N/A	#N/A	#N/A	0.425781	#N/A	#N/A	#N/A	#N/A	#N/A	#N/A	#N/A	#N/A	#N/A	#N/A	#N/A	1.24987	#N/A	#N/A	#N/A	#N/A	0.807713	#N/A	#N/A	#N/A	#N/A	#N/A	#N/A	9	ENSG00000273156		lncRNA	novel transcript
TRIM37	#N/A	#N/A	#N/A	#N/A	#N/A	#N/A	#N/A	#N/A	#N/A	#N/A	0.880361	#N/A	#N/A	#N/A	#N/A	#N/A	#N/A	#N/A	#N/A	#N/A	#N/A	#N/A	#N/A	0.92163	#N/A	#N/A	#N/A	#N/A	#N/A	#N/A	#N/A	#N/A	#N/A	#N/A	0.216953	#N/A	0.248855	#N/A	0.223082	0.290093	0.173554	#N/A	0.162128	#N/A	#N/A	#N/A	#N/A	#N/A	#N/A	#N/A	0.261143	#N/A	#N/A	#N/A	#N/A	#N/A	#N/A	#N/A	#N/A	#N/A	#N/A	#N/A	#N/A	9	ENSG00000108395	TRIM37	protein_coding	tripartite motif containing 37 [Source:HGNC Symbol;Acc:HGNC:7523]
TM2D3	#N/A	#N/A	#N/A	#N/A	#N/A	#N/A	#N/A	#N/A	#N/A	#N/A	1.04946	#N/A	#N/A	#N/A	#N/A	#N/A	#N/A	#N/A	0.932081	1.63796	#N/A	#N/A	#N/A	1.00969	#N/A	#N/A	#N/A	#N/A	0.847851	1.90112	#N/A	#N/A	#N/A	#N/A	#N/A	#N/A	#N/A	#N/A	#N/A	#N/A	#N/A	#N/A	#N/A	#N/A	#N/A	#N/A	#N/A	#N/A	#N/A	#N/A	#N/A	#N/A	#N/A	#N/A	#N/A	0.841083	2.01418	0.960802	#N/A	#N/A	#N/A	#N/A	#N/A	9	ENSG00000184277	TM2D3	protein_coding	TM2 domain containing 3 [Source:HGNC Symbol;Acc:HGNC:24128]
ZNF334	#N/A	#N/A	#N/A	#N/A	#N/A	#N/A	#N/A	#N/A	#N/A	#N/A	0.821722	#N/A	#N/A	#N/A	#N/A	#N/A	#N/A	#N/A	#N/A	#N/A	#N/A	#N/A	#N/A	#N/A	#N/A	#N/A	#N/A	#N/A	2.17058	#N/A	#N/A	#N/A	#N/A	#N/A	#N/A	#N/A	0.450167	#N/A	0.3408	0.588564	0.476849	#N/A	0.686847	#N/A	#N/A	#N/A	#N/A	#N/A	#N/A	#N/A	#N/A	#N/A	#N/A	#N/A	#N/A	#N/A	#N/A	#N/A	#N/A	#N/A	#N/A	1.20167	1.12582	9	ENSG00000198185	ZNF334	protein_coding	zinc finger protein 334 [Source:HGNC Symbol;Acc:HGNC:15806]
SLX9	#N/A	#N/A	2.1882	#N/A	3.0252	1.95251	#N/A	#N/A	#N/A	#N/A	0.695715	#N/A	#N/A	#N/A	#N/A	1.1948	1.65725	#N/A	#N/A	#N/A	#N/A	1.01564	#N/A	#N/A	#N/A	#N/A	#N/A	#N/A	#N/A	#N/A	#N/A	#N/A	#N/A	#N/A	#N/A	#N/A	#N/A	#N/A	#N/A	#N/A	#N/A	#N/A	#N/A	#N/A	#N/A	#N/A	#N/A	#N/A	#N/A	#N/A	#N/A	2.60205	0.933726	#N/A	#N/A	#N/A	#N/A	#N/A	#N/A	#N/A	#N/A	#N/A	#N/A	9	ENSG00000160256	SLX9	protein_coding	SLX9 ribosome biogenesis factor [Source:HGNC Symbol;Acc:HGNC:15811]
#223884	#N/A	#N/A	#N/A	#N/A	#N/A	#N/A	#N/A	#N/A	#N/A	#N/A	0.747569	#N/A	#N/A	#N/A	#N/A	#N/A	#N/A	#N/A	#N/A	#N/A	#N/A	#N/A	#N/A	#N/A	#N/A	#N/A	1.70412	#N/A	#N/A	#N/A	#N/A	#N/A	#N/A	#N/A	#N/A	#N/A	0.654315	0.564749	0.403238	#N/A	0.646136	#N/A	0.301735	0.854567	#N/A	#N/A	#N/A	#N/A	#N/A	#N/A	0.515734	#N/A	#N/A	#N/A	#N/A	#N/A	#N/A	#N/A	#N/A	#N/A	#N/A	#N/A	#N/A	9	ENSG00000223884		lncRNA	novel transcript, antisense to RNF144A
ARMC5	#N/A	#N/A	#N/A	#N/A	#N/A	#N/A	#N/A	#N/A	#N/A	#N/A	0.760633	#N/A	#N/A	1.84258	#N/A	1.20465	#N/A	2.1479	#N/A	#N/A	#N/A	1.19025	1.25056	0.809043	#N/A	#N/A	#N/A	#N/A	#N/A	#N/A	#N/A	#N/A	#N/A	#N/A	#N/A	#N/A	#N/A	#N/A	#N/A	#N/A	#N/A	#N/A	#N/A	#N/A	#N/A	#N/A	#N/A	#N/A	1.46856	#N/A	#N/A	0.737589	#N/A	#N/A	#N/A	#N/A	#N/A	#N/A	#N/A	#N/A	#N/A	#N/A	#N/A	9	ENSG00000140691	ARMC5	protein_coding	armadillo repeat containing 5 [Source:HGNC Symbol;Acc:HGNC:25781]
ARL2BP	#N/A	#N/A	#N/A	#N/A	#N/A	#N/A	1.66464	#N/A	#N/A	#N/A	1.14288	#N/A	#N/A	#N/A	#N/A	#N/A	#N/A	#N/A	#N/A	#N/A	#N/A	#N/A	#N/A	#N/A	#N/A	#N/A	1.48356	1.28771	#N/A	#N/A	#N/A	#N/A	#N/A	#N/A	#N/A	#N/A	1.08002	#N/A	0.225605	0.577446	#N/A	#N/A	#N/A	#N/A	#N/A	#N/A	#N/A	#N/A	#N/A	#N/A	0.529483	#N/A	#N/A	#N/A	#N/A	2.38044	#N/A	#N/A	#N/A	#N/A	#N/A	#N/A	#N/A	9	ENSG00000102931	ARL2BP	protein_coding	ADP ribosylation factor like GTPase 2 binding protein [Source:HGNC Symbol;Acc:HGNC:17146]
BOP1#261236	#N/A	#N/A	1.35933	0.590572	#N/A	0.3259	0.261957	#N/A	#N/A	#N/A	0.181335	#N/A	0.498431	#N/A	#N/A	#N/A	#N/A	#N/A	#N/A	#N/A	#N/A	#N/A	#N/A	0.213817	#N/A	#N/A	#N/A	#N/A	#N/A	#N/A	#N/A	#N/A	#N/A	#N/A	#N/A	#N/A	#N/A	#N/A	#N/A	#N/A	#N/A	#N/A	#N/A	#N/A	#N/A	#N/A	#N/A	#N/A	#N/A	#N/A	#N/A	1.52865	0.785031	#N/A	#N/A	#N/A	#N/A	#N/A	#N/A	#N/A	#N/A	#N/A	#N/A	9	ENSG00000261236	BOP1	protein_coding	BOP1 ribosomal biogenesis factor [Source:HGNC Symbol;Acc:HGNC:15519]
APH1B	#N/A	#N/A	0.794189	#N/A	#N/A	#N/A	#N/A	#N/A	#N/A	#N/A	1.22816	#N/A	#N/A	#N/A	#N/A	#N/A	#N/A	#N/A	#N/A	#N/A	#N/A	#N/A	#N/A	#N/A	#N/A	#N/A	#N/A	#N/A	#N/A	#N/A	#N/A	#N/A	#N/A	#N/A	#N/A	#N/A	0.772854	#N/A	0.534836	0.645328	0.481155	#N/A	0.454109	#N/A	#N/A	#N/A	#N/A	#N/A	#N/A	0.34678	0.567034	#N/A	#N/A	#N/A	#N/A	#N/A	#N/A	#N/A	#N/A	#N/A	#N/A	#N/A	#N/A	9	ENSG00000138613	APH1B	protein_coding	aph-1 homolog B, gamma-secretase subunit [Source:HGNC Symbol;Acc:HGNC:24080]
#228010	#N/A	#N/A	0.414879	#N/A	#N/A	1.08503	#N/A	#N/A	#N/A	#N/A	0.865333	#N/A	0.527799	#N/A	#N/A	#N/A	#N/A	#N/A	#N/A	#N/A	#N/A	#N/A	#N/A	#N/A	#N/A	#N/A	1.25008	1.55657	#N/A	1.98427	#N/A	#N/A	#N/A	#N/A	#N/A	#N/A	0.317228	#N/A	#N/A	#N/A	#N/A	#N/A	#N/A	#N/A	#N/A	#N/A	#N/A	#N/A	#N/A	#N/A	#N/A	#N/A	#N/A	#N/A	#N/A	#N/A	1.37055	#N/A	#N/A	#N/A	#N/A	#N/A	#N/A	9	ENSG00000228010		lncRNA	novel transcript, antisense to ZNF12
CTTN-DT#246889	#N/A	#N/A	0.654906	#N/A	#N/A	1.21544	1.3742	#N/A	#N/A	#N/A	1.25553	#N/A	#N/A	#N/A	#N/A	#N/A	#N/A	#N/A	#N/A	#N/A	#N/A	#N/A	#N/A	#N/A	#N/A	#N/A	1.78358	1.97006	2.00218	#N/A	#N/A	#N/A	#N/A	#N/A	#N/A	#N/A	#N/A	#N/A	#N/A	#N/A	#N/A	#N/A	#N/A	#N/A	#N/A	#N/A	#N/A	#N/A	#N/A	#N/A	#N/A	#N/A	#N/A	#N/A	#N/A	#N/A	1.33014	#N/A	#N/A	#N/A	#N/A	1.90604	#N/A	9	ENSG00000246889	CTTN-DT	lncRNA	CTTN divergent transcript [Source:HGNC Symbol;Acc:HGNC:55592]
#287931	#N/A	#N/A	1.35191	#N/A	#N/A	#N/A	#N/A	#N/A	#N/A	#N/A	#N/A	#N/A	1.40868	2.32798	1.85098	1.70927	0.593049	#N/A	#N/A	#N/A	#N/A	#N/A	#N/A	#N/A	#N/A	#N/A	1.31737	#N/A	#N/A	#N/A	1.01329	#N/A	#N/A	#N/A	#N/A	#N/A	#N/A	#N/A	#N/A	#N/A	#N/A	#N/A	#N/A	#N/A	#N/A	#N/A	#N/A	#N/A	#N/A	#N/A	#N/A	1.81479	#N/A	#N/A	#N/A	#N/A	#N/A	#N/A	#N/A	#N/A	#N/A	#N/A	#N/A	9	ENSG00000287931		lncRNA	novel transcript
#223576	#N/A	#N/A	0.485021	#N/A	#N/A	#N/A	#N/A	#N/A	#N/A	#N/A	#N/A	#N/A	1.14326	#N/A	#N/A	#N/A	#N/A	#N/A	#N/A	1.73754	1.50972	#N/A	#N/A	#N/A	1.79808	#N/A	1.51843	#N/A	#N/A	#N/A	#N/A	#N/A	#N/A	#N/A	#N/A	#N/A	#N/A	#N/A	#N/A	#N/A	#N/A	#N/A	#N/A	#N/A	#N/A	#N/A	#N/A	#N/A	#N/A	#N/A	#N/A	#N/A	#N/A	1.26035	#N/A	1.93806	#N/A	#N/A	1.96701	#N/A	#N/A	#N/A	#N/A	9	ENSG00000223576		lncRNA	novel transcript
GEMIN7	#N/A	#N/A	1.65549	#N/A	#N/A	#N/A	#N/A	#N/A	#N/A	#N/A	#N/A	#N/A	0.761559	2.79246	1.84381	#N/A	0.36795	0.719109	#N/A	#N/A	#N/A	#N/A	#N/A	#N/A	#N/A	#N/A	#N/A	#N/A	#N/A	#N/A	#N/A	#N/A	#N/A	#N/A	#N/A	#N/A	#N/A	#N/A	#N/A	#N/A	#N/A	#N/A	#N/A	#N/A	#N/A	#N/A	#N/A	#N/A	#N/A	#N/A	#N/A	5.20068	1.24837	#N/A	#N/A	#N/A	#N/A	#N/A	#N/A	#N/A	#N/A	0.448171	#N/A	9	ENSG00000142252	GEMIN7	protein_coding	gem nuclear organelle associated protein 7 [Source:HGNC Symbol;Acc:HGNC:20045]
#266111	#N/A	#N/A	0.982923	#N/A	#N/A	#N/A	1.79459	#N/A	#N/A	#N/A	#N/A	#N/A	1.41664	1.01995	#N/A	#N/A	#N/A	1.2501	#N/A	#N/A	#N/A	#N/A	#N/A	0.910865	#N/A	#N/A	#N/A	#N/A	#N/A	#N/A	0.736271	#N/A	#N/A	#N/A	#N/A	#N/A	#N/A	#N/A	#N/A	#N/A	#N/A	#N/A	#N/A	#N/A	#N/A	#N/A	#N/A	#N/A	#N/A	#N/A	#N/A	0.888139	#N/A	#N/A	#N/A	#N/A	#N/A	1.20754	#N/A	#N/A	#N/A	#N/A	#N/A	9	ENSG00000266111		lncRNA	novel transcript
#260750	#N/A	#N/A	#N/A	#N/A	#N/A	#N/A	#N/A	#N/A	#N/A	#N/A	#N/A	#N/A	1.05007	3.48351	2.38964	2.0666	0.502081	0.945953	#N/A	#N/A	#N/A	#N/A	#N/A	#N/A	#N/A	#N/A	1.01132	#N/A	#N/A	#N/A	1.31952	#N/A	#N/A	#N/A	#N/A	#N/A	#N/A	#N/A	#N/A	#N/A	#N/A	#N/A	#N/A	#N/A	#N/A	#N/A	#N/A	#N/A	#N/A	#N/A	#N/A	3.60009	#N/A	#N/A	#N/A	#N/A	#N/A	#N/A	#N/A	#N/A	#N/A	#N/A	#N/A	9	ENSG00000260750		lncRNA	novel transcript
PLCL2-AS1#226441	#N/A	#N/A	2.09872	#N/A	#N/A	#N/A	#N/A	#N/A	#N/A	#N/A	#N/A	#N/A	0.540476	2.14271	1.0992	0.861721	#N/A	#N/A	#N/A	#N/A	#N/A	#N/A	#N/A	#N/A	#N/A	#N/A	#N/A	#N/A	#N/A	#N/A	1.70807	#N/A	#N/A	#N/A	#N/A	#N/A	#N/A	#N/A	#N/A	0.44724	#N/A	#N/A	#N/A	#N/A	#N/A	#N/A	#N/A	#N/A	#N/A	#N/A	#N/A	3.28472	0.759633	#N/A	#N/A	#N/A	#N/A	#N/A	#N/A	#N/A	#N/A	#N/A	#N/A	9	ENSG00000226441	PLCL2-AS1	lncRNA	PLCL2 antisense RNA 1 [Source:HGNC Symbol;Acc:HGNC:40449]
LRRC75A	#N/A	#N/A	0.564677	#N/A	#N/A	#N/A	#N/A	#N/A	#N/A	#N/A	#N/A	#N/A	0.86408	#N/A	#N/A	#N/A	#N/A	#N/A	#N/A	#N/A	#N/A	#N/A	#N/A	1.27036	#N/A	#N/A	#N/A	4.29654	2.70306	#N/A	#N/A	#N/A	#N/A	#N/A	#N/A	#N/A	0.443236	#N/A	#N/A	#N/A	#N/A	#N/A	#N/A	#N/A	#N/A	#N/A	#N/A	#N/A	#N/A	#N/A	#N/A	0.688294	#N/A	#N/A	#N/A	#N/A	2.28026	2.86834	#N/A	#N/A	#N/A	#N/A	#N/A	9	ENSG00000181350	LRRC75A	protein_coding	leucine rich repeat containing 75A [Source:HGNC Symbol;Acc:HGNC:32403]
#254913	#N/A	#N/A	3.20031	0.835396	#N/A	#N/A	#N/A	#N/A	#N/A	#N/A	#N/A	#N/A	0.690167	4.41023	1.44353	#N/A	#N/A	0.615818	#N/A	#N/A	#N/A	#N/A	#N/A	#N/A	#N/A	#N/A	0.705204	#N/A	#N/A	#N/A	2.87885	#N/A	#N/A	#N/A	#N/A	#N/A	#N/A	#N/A	#N/A	#N/A	#N/A	#N/A	#N/A	#N/A	#N/A	#N/A	#N/A	#N/A	#N/A	#N/A	#N/A	4.59764	#N/A	#N/A	#N/A	#N/A	#N/A	#N/A	#N/A	#N/A	#N/A	#N/A	#N/A	9	ENSG00000254913		lncRNA	novel transcript
APOL5#128313	#N/A	#N/A	0.190178	0.156701	#N/A	#N/A	#N/A	#N/A	#N/A	#N/A	#N/A	#N/A	0.14857	0.182864	0.172104	0.166624	#N/A	#N/A	#N/A	#N/A	#N/A	#N/A	#N/A	#N/A	#N/A	#N/A	0.15623	#N/A	#N/A	#N/A	0.192806	#N/A	#N/A	#N/A	#N/A	#N/A	#N/A	#N/A	#N/A	#N/A	#N/A	#N/A	#N/A	#N/A	#N/A	#N/A	#N/A	#N/A	#N/A	#N/A	#N/A	0.214012	#N/A	#N/A	#N/A	#N/A	#N/A	#N/A	#N/A	#N/A	#N/A	#N/A	#N/A	9	ENSG00000128313	APOL5	protein_coding	apolipoprotein L5 [Source:HGNC Symbol;Acc:HGNC:14869]
#262003	#N/A	#N/A	2.22076	#N/A	#N/A	#N/A	#N/A	#N/A	#N/A	#N/A	#N/A	#N/A	0.820514	1.53864	1.80094	1.47062	#N/A	#N/A	#N/A	#N/A	#N/A	#N/A	#N/A	#N/A	#N/A	#N/A	0.852576	#N/A	#N/A	#N/A	#N/A	#N/A	#N/A	#N/A	0.516275	#N/A	#N/A	#N/A	#N/A	#N/A	#N/A	#N/A	#N/A	#N/A	#N/A	#N/A	#N/A	#N/A	#N/A	#N/A	#N/A	3.37265	1.23708	#N/A	#N/A	#N/A	#N/A	#N/A	#N/A	#N/A	#N/A	#N/A	#N/A	9	ENSG00000262003		lncRNA	novel transcript, antisense to NXN
LRRC2-AS1	#N/A	#N/A	1.9028	0.836869	#N/A	#N/A	#N/A	#N/A	#N/A	#N/A	#N/A	#N/A	0.680864	2.41005	1.51079	1.1878	#N/A	#N/A	#N/A	#N/A	#N/A	#N/A	#N/A	#N/A	#N/A	#N/A	#N/A	#N/A	#N/A	#N/A	2.84742	#N/A	#N/A	#N/A	#N/A	#N/A	#N/A	#N/A	#N/A	#N/A	#N/A	#N/A	#N/A	#N/A	#N/A	#N/A	#N/A	#N/A	#N/A	#N/A	#N/A	2.53536	1.00888	#N/A	#N/A	#N/A	#N/A	#N/A	#N/A	#N/A	#N/A	#N/A	#N/A	9	ENSG00000268324	LRRC2-AS1	lncRNA	LRRC2 antisense RNA 1 [Source:HGNC Symbol;Acc:HGNC:15571]
OOSP3	#N/A	#N/A	1.46314	0.361872	#N/A	#N/A	#N/A	#N/A	#N/A	#N/A	#N/A	#N/A	0.287278	1.89826	0.517994	0.437569	#N/A	#N/A	#N/A	#N/A	#N/A	#N/A	#N/A	#N/A	#N/A	#N/A	#N/A	#N/A	#N/A	#N/A	0.773252	#N/A	#N/A	#N/A	#N/A	#N/A	#N/A	#N/A	#N/A	#N/A	#N/A	#N/A	#N/A	#N/A	#N/A	#N/A	#N/A	#N/A	#N/A	0.0545187	#N/A	1.96967	#N/A	#N/A	#N/A	#N/A	#N/A	#N/A	#N/A	#N/A	#N/A	#N/A	#N/A	9	ENSG00000285231	OOSP3	protein_coding	oocyte secreted protein family member 3 [Source:HGNC Symbol;Acc:HGNC:53903]
#286528	#N/A	#N/A	#N/A	#N/A	#N/A	#N/A	#N/A	#N/A	#N/A	#N/A	#N/A	#N/A	0.610157	3.04232	1.17626	0.961494	#N/A	#N/A	#N/A	#N/A	#N/A	#N/A	#N/A	#N/A	#N/A	#N/A	0.65893	#N/A	#N/A	#N/A	2.06203	#N/A	0.50456	#N/A	#N/A	#N/A	#N/A	#N/A	#N/A	#N/A	#N/A	#N/A	#N/A	#N/A	#N/A	#N/A	#N/A	#N/A	#N/A	#N/A	#N/A	4.36364	0.892397	#N/A	#N/A	#N/A	#N/A	#N/A	#N/A	#N/A	#N/A	#N/A	#N/A	9	ENSG00000286528		lncRNA	novel transcript, antisense to CDH13
CRYBA1	#N/A	#N/A	1.38888	#N/A	#N/A	#N/A	#N/A	#N/A	#N/A	#N/A	#N/A	#N/A	1.08116	0.869007	1.94948	1.94058	0.532517	#N/A	#N/A	#N/A	#N/A	#N/A	#N/A	#N/A	#N/A	#N/A	#N/A	#N/A	#N/A	#N/A	4.39195	#N/A	#N/A	#N/A	#N/A	#N/A	#N/A	#N/A	#N/A	#N/A	#N/A	#N/A	#N/A	#N/A	#N/A	#N/A	#N/A	#N/A	#N/A	#N/A	#N/A	1.57621	#N/A	#N/A	#N/A	#N/A	#N/A	0.437045	#N/A	#N/A	#N/A	#N/A	#N/A	9	ENSG00000108255	CRYBA1	protein_coding	crystallin beta A1 [Source:HGNC Symbol;Acc:HGNC:2394]
VN1R1	#N/A	#N/A	2.97884	2.52611	#N/A	#N/A	#N/A	#N/A	#N/A	#N/A	#N/A	#N/A	1.45118	2.54107	2.43594	1.25558	#N/A	#N/A	#N/A	#N/A	#N/A	#N/A	#N/A	#N/A	#N/A	#N/A	#N/A	#N/A	#N/A	#N/A	#N/A	#N/A	#N/A	#N/A	#N/A	#N/A	#N/A	#N/A	#N/A	#N/A	#N/A	#N/A	#N/A	#N/A	#N/A	#N/A	#N/A	#N/A	#N/A	#N/A	#N/A	1.58192	#N/A	#N/A	0.880772	#N/A	#N/A	#N/A	#N/A	#N/A	0.967517	#N/A	#N/A	9	ENSG00000178201	VN1R1	protein_coding	vomeronasal 1 receptor 1 [Source:HGNC Symbol;Acc:HGNC:13548]
FOXRED2	#N/A	#N/A	2.24529	1.45643	1.58179	2.27104	#N/A	#N/A	#N/A	#N/A	#N/A	#N/A	#N/A	1.15336	#N/A	#N/A	#N/A	#N/A	1.29994	#N/A	#N/A	#N/A	#N/A	#N/A	#N/A	#N/A	#N/A	#N/A	#N/A	#N/A	#N/A	#N/A	#N/A	#N/A	#N/A	#N/A	#N/A	#N/A	#N/A	#N/A	#N/A	#N/A	#N/A	#N/A	#N/A	#N/A	#N/A	#N/A	#N/A	#N/A	#N/A	1.38509	1.09896	#N/A	#N/A	#N/A	#N/A	1.57479	#N/A	#N/A	#N/A	#N/A	#N/A	9	ENSG00000100350	FOXRED2	protein_coding	FAD dependent oxidoreductase domain containing 2 [Source:HGNC Symbol;Acc:HGNC:26264]
CRHR2	#N/A	#N/A	3.03714	1.51935	#N/A	#N/A	0.743853	#N/A	#N/A	#N/A	#N/A	#N/A	#N/A	3.17856	#N/A	2.33722	#N/A	#N/A	#N/A	#N/A	#N/A	#N/A	#N/A	#N/A	#N/A	#N/A	#N/A	#N/A	#N/A	#N/A	1.94056	#N/A	#N/A	#N/A	#N/A	#N/A	#N/A	#N/A	#N/A	#N/A	0.462275	#N/A	#N/A	#N/A	#N/A	#N/A	#N/A	#N/A	#N/A	0.140954	0.843213	#N/A	#N/A	#N/A	#N/A	#N/A	#N/A	#N/A	#N/A	#N/A	#N/A	#N/A	#N/A	9	ENSG00000106113	CRHR2	protein_coding	corticotropin releasing hormone receptor 2 [Source:HGNC Symbol;Acc:HGNC:2358]
SPATA41	#N/A	#N/A	4.19632	0.827783	#N/A	#N/A	#N/A	#N/A	#N/A	#N/A	#N/A	#N/A	#N/A	#N/A	#N/A	1.09295	#N/A	#N/A	#N/A	#N/A	#N/A	#N/A	#N/A	#N/A	#N/A	#N/A	#N/A	#N/A	#N/A	#N/A	#N/A	#N/A	#N/A	#N/A	#N/A	#N/A	#N/A	0.612162	#N/A	0.596552	0.707244	#N/A	#N/A	#N/A	#N/A	#N/A	#N/A	#N/A	#N/A	#N/A	1.01822	2.66143	1.00206	#N/A	#N/A	#N/A	#N/A	#N/A	#N/A	#N/A	#N/A	#N/A	#N/A	9	ENSG00000189419	SPATA41	lncRNA	spermatogenesis associated 41 [Source:HGNC Symbol;Acc:HGNC:48613]
HOMER3	#N/A	#N/A	0.683193	#N/A	0.197644	#N/A	#N/A	#N/A	#N/A	#N/A	#N/A	#N/A	#N/A	0.693591	0.553514	0.460354	0.149837	#N/A	#N/A	#N/A	#N/A	#N/A	#N/A	#N/A	#N/A	#N/A	#N/A	#N/A	#N/A	#N/A	0.683122	#N/A	0.196376	#N/A	#N/A	#N/A	#N/A	#N/A	#N/A	#N/A	#N/A	#N/A	#N/A	#N/A	#N/A	#N/A	#N/A	#N/A	#N/A	#N/A	#N/A	0.956793	#N/A	#N/A	#N/A	#N/A	#N/A	#N/A	#N/A	#N/A	#N/A	#N/A	#N/A	9	ENSG00000051128	HOMER3	protein_coding	homer scaffold protein 3 [Source:HGNC Symbol;Acc:HGNC:17514]
DCXR	#N/A	#N/A	0.338494	#N/A	#N/A	#N/A	#N/A	#N/A	#N/A	#N/A	#N/A	#N/A	#N/A	0.334004	0.204533	0.181236	0.112093	0.151882	#N/A	#N/A	#N/A	#N/A	#N/A	#N/A	#N/A	#N/A	#N/A	#N/A	#N/A	#N/A	0.240137	#N/A	0.15221	#N/A	#N/A	#N/A	#N/A	#N/A	#N/A	#N/A	#N/A	#N/A	#N/A	#N/A	#N/A	#N/A	#N/A	#N/A	#N/A	#N/A	#N/A	0.541579	#N/A	#N/A	#N/A	#N/A	#N/A	#N/A	#N/A	#N/A	#N/A	#N/A	#N/A	9	ENSG00000169738	DCXR	protein_coding	dicarbonyl and L-xylulose reductase [Source:HGNC Symbol;Acc:HGNC:18985]
LINC01937	#N/A	#N/A	2.70864	1.13337	0.752559	#N/A	#N/A	#N/A	#N/A	#N/A	#N/A	#N/A	#N/A	0.968561	#N/A	1.58612	#N/A	#N/A	#N/A	#N/A	#N/A	#N/A	#N/A	#N/A	#N/A	#N/A	0.868843	#N/A	#N/A	#N/A	#N/A	#N/A	#N/A	#N/A	#N/A	#N/A	#N/A	#N/A	#N/A	#N/A	#N/A	#N/A	#N/A	#N/A	#N/A	#N/A	#N/A	#N/A	#N/A	#N/A	#N/A	1.74893	#N/A	#N/A	#N/A	#N/A	#N/A	0.418657	#N/A	#N/A	#N/A	0.484275	#N/A	9	ENSG00000234279	LINC01937	lncRNA	long intergenic non-protein coding RNA 1937 [Source:HGNC Symbol;Acc:HGNC:52760]
#243155	#N/A	#N/A	1.2335	#N/A	#N/A	#N/A	#N/A	#N/A	#N/A	#N/A	#N/A	#N/A	#N/A	1.92582	1.43492	1.32939	#N/A	2.0592	#N/A	#N/A	1.20629	#N/A	#N/A	#N/A	#N/A	#N/A	#N/A	#N/A	#N/A	#N/A	#N/A	#N/A	#N/A	#N/A	#N/A	#N/A	#N/A	#N/A	#N/A	#N/A	#N/A	#N/A	#N/A	#N/A	#N/A	#N/A	#N/A	#N/A	#N/A	#N/A	#N/A	0.861904	#N/A	#N/A	1.42538	#N/A	#N/A	1.23164	#N/A	#N/A	#N/A	#N/A	#N/A	9	ENSG00000243155		lncRNA	novel transcript
ST7-OT4	#N/A	#N/A	1.51047	2.17831	1.6102	#N/A	#N/A	#N/A	#N/A	#N/A	#N/A	#N/A	#N/A	#N/A	#N/A	#N/A	#N/A	#N/A	#N/A	#N/A	#N/A	#N/A	#N/A	#N/A	#N/A	#N/A	#N/A	1.6394	1.81117	#N/A	1.14189	#N/A	#N/A	#N/A	#N/A	#N/A	#N/A	#N/A	#N/A	#N/A	#N/A	#N/A	#N/A	#N/A	#N/A	#N/A	#N/A	#N/A	#N/A	#N/A	#N/A	1.00026	#N/A	#N/A	#N/A	#N/A	#N/A	1.05907	#N/A	#N/A	#N/A	#N/A	0.896585	9	ENSG00000214188	ST7-OT4	lncRNA	ST7 overlapping transcript 4 [Source:HGNC Symbol;Acc:HGNC:18835]
#271980	#N/A	#N/A	2.09121	#N/A	#N/A	#N/A	#N/A	#N/A	#N/A	#N/A	#N/A	#N/A	#N/A	#N/A	#N/A	1.0573	#N/A	#N/A	#N/A	#N/A	#N/A	#N/A	#N/A	#N/A	#N/A	#N/A	#N/A	#N/A	#N/A	#N/A	1.52111	#N/A	0.487932	#N/A	#N/A	#N/A	0.632768	#N/A	#N/A	#N/A	0.669239	#N/A	#N/A	#N/A	#N/A	#N/A	#N/A	0.0494322	#N/A	#N/A	0.681393	1.32458	#N/A	#N/A	#N/A	#N/A	#N/A	#N/A	#N/A	#N/A	#N/A	#N/A	#N/A	9	ENSG00000271980		lncRNA	novel transcript, antisense to CCT5
PSMD2	#N/A	#N/A	2.62641	#N/A	1.58568	#N/A	#N/A	#N/A	#N/A	#N/A	#N/A	#N/A	#N/A	0.929738	1.53236	#N/A	0.811407	#N/A	#N/A	#N/A	#N/A	#N/A	#N/A	0.647448	#N/A	#N/A	#N/A	#N/A	#N/A	#N/A	0.847136	#N/A	#N/A	#N/A	#N/A	#N/A	#N/A	#N/A	#N/A	#N/A	#N/A	#N/A	#N/A	#N/A	#N/A	#N/A	#N/A	#N/A	#N/A	#N/A	#N/A	2.54785	#N/A	#N/A	#N/A	#N/A	0.484748	#N/A	#N/A	#N/A	#N/A	#N/A	#N/A	9	ENSG00000175166	PSMD2	protein_coding	proteasome 26S subunit ubiquitin receptor, non-ATPase 2 [Source:HGNC Symbol;Acc:HGNC:9559]
C4orf51	#N/A	#N/A	1.79934	1.50124	#N/A	0.861971	#N/A	#N/A	#N/A	#N/A	#N/A	#N/A	#N/A	3.54733	#N/A	2.45585	#N/A	#N/A	#N/A	#N/A	#N/A	#N/A	#N/A	#N/A	#N/A	#N/A	#N/A	0.830265	0.92706	#N/A	#N/A	#N/A	#N/A	#N/A	#N/A	#N/A	#N/A	#N/A	#N/A	#N/A	#N/A	#N/A	#N/A	#N/A	#N/A	#N/A	#N/A	#N/A	#N/A	#N/A	#N/A	1.56805	#N/A	#N/A	#N/A	#N/A	#N/A	#N/A	#N/A	#N/A	#N/A	0.752873	#N/A	9	ENSG00000237136	C4orf51	protein_coding	chromosome 4 open reading frame 51 [Source:HGNC Symbol;Acc:HGNC:37264]
GAMT	#N/A	#N/A	0.112958	#N/A	#N/A	#N/A	#N/A	#N/A	#N/A	#N/A	#N/A	#N/A	#N/A	0.103718	0.0928959	0.0903007	#N/A	#N/A	#N/A	#N/A	#N/A	#N/A	#N/A	#N/A	#N/A	#N/A	0.0861975	#N/A	#N/A	#N/A	0.108682	#N/A	0.0775142	#N/A	#N/A	#N/A	#N/A	#N/A	#N/A	#N/A	#N/A	#N/A	#N/A	#N/A	#N/A	#N/A	#N/A	#N/A	#N/A	#N/A	#N/A	0.117904	0.0866375	#N/A	#N/A	#N/A	#N/A	#N/A	#N/A	#N/A	#N/A	#N/A	#N/A	9	ENSG00000130005	GAMT	protein_coding	guanidinoacetate N-methyltransferase [Source:HGNC Symbol;Acc:HGNC:4136]
NR2F1	#N/A	#N/A	1.46019	#N/A	#N/A	#N/A	#N/A	#N/A	#N/A	#N/A	#N/A	#N/A	#N/A	#N/A	#N/A	#N/A	#N/A	#N/A	#N/A	#N/A	#N/A	#N/A	#N/A	#N/A	#N/A	#N/A	0.348431	#N/A	#N/A	#N/A	0.880441	#N/A	#N/A	#N/A	#N/A	#N/A	0.291406	0.22503	#N/A	0.232005	2.06519	0.118175	#N/A	#N/A	#N/A	#N/A	#N/A	#N/A	#N/A	#N/A	0.780837	#N/A	#N/A	#N/A	#N/A	#N/A	#N/A	#N/A	#N/A	#N/A	#N/A	#N/A	#N/A	9	ENSG00000175745	NR2F1	protein_coding	nuclear receptor subfamily 2 group F member 1 [Source:HGNC Symbol;Acc:HGNC:7975]
#230790	#N/A	#N/A	0.742104	#N/A	#N/A	#N/A	#N/A	#N/A	#N/A	#N/A	#N/A	#N/A	#N/A	0.770268	0.376702	0.315841	#N/A	#N/A	#N/A	#N/A	#N/A	#N/A	#N/A	#N/A	#N/A	#N/A	#N/A	#N/A	#N/A	#N/A	0.414429	#N/A	#N/A	#N/A	0.174361	#N/A	#N/A	#N/A	#N/A	#N/A	1.34956	#N/A	#N/A	#N/A	#N/A	#N/A	#N/A	#N/A	#N/A	#N/A	0.437008	0.789882	#N/A	#N/A	#N/A	#N/A	#N/A	#N/A	#N/A	#N/A	#N/A	#N/A	#N/A	9	ENSG00000230790		lncRNA	novel transcript
CATSPER2	#N/A	#N/A	0.459524	#N/A	#N/A	0.653549	#N/A	#N/A	#N/A	#N/A	#N/A	#N/A	#N/A	0.78765	0.643675	0.643342	#N/A	0.741013	1.15423	#N/A	#N/A	#N/A	#N/A	#N/A	#N/A	#N/A	#N/A	#N/A	#N/A	#N/A	#N/A	#N/A	#N/A	#N/A	#N/A	#N/A	#N/A	#N/A	#N/A	#N/A	#N/A	#N/A	#N/A	#N/A	#N/A	#N/A	#N/A	#N/A	#N/A	#N/A	#N/A	#N/A	#N/A	#N/A	#N/A	#N/A	1.13222	#N/A	#N/A	#N/A	#N/A	#N/A	0.990776	9	ENSG00000166762	CATSPER2	protein_coding	cation channel sperm associated 2 [Source:HGNC Symbol;Acc:HGNC:18810]
ATAD5	#N/A	#N/A	0.462797	#N/A	#N/A	#N/A	1.60356	#N/A	#N/A	#N/A	#N/A	#N/A	#N/A	#N/A	#N/A	#N/A	#N/A	#N/A	1.44904	2.58993	#N/A	#N/A	#N/A	#N/A	#N/A	#N/A	#N/A	#N/A	#N/A	1.75201	#N/A	#N/A	#N/A	#N/A	#N/A	#N/A	0.294017	#N/A	#N/A	#N/A	#N/A	#N/A	#N/A	#N/A	#N/A	#N/A	#N/A	#N/A	0.87748	#N/A	#N/A	#N/A	#N/A	#N/A	#N/A	#N/A	2.74272	#N/A	#N/A	#N/A	1.05137	#N/A	#N/A	9	ENSG00000176208	ATAD5	protein_coding	ATPase family AAA domain containing 5 [Source:HGNC Symbol;Acc:HGNC:25752]
LYSMD1	#N/A	#N/A	1.56105	#N/A	1.77778	#N/A	#N/A	#N/A	#N/A	#N/A	#N/A	#N/A	#N/A	#N/A	#N/A	#N/A	#N/A	#N/A	#N/A	#N/A	#N/A	#N/A	#N/A	#N/A	#N/A	#N/A	1.05535	1.8605	#N/A	#N/A	#N/A	#N/A	#N/A	#N/A	#N/A	#N/A	0.388639	#N/A	#N/A	#N/A	#N/A	#N/A	#N/A	#N/A	#N/A	#N/A	#N/A	#N/A	#N/A	#N/A	#N/A	1.33939	1.02846	#N/A	#N/A	2.42726	#N/A	#N/A	#N/A	#N/A	#N/A	#N/A	1.73624	9	ENSG00000163155	LYSMD1	protein_coding	LysM domain containing 1 [Source:HGNC Symbol;Acc:HGNC:32070]
TRIM9	#N/A	#N/A	1.83513	1.52875	1.23236	#N/A	#N/A	#N/A	#N/A	#N/A	#N/A	#N/A	#N/A	#N/A	#N/A	#N/A	#N/A	#N/A	#N/A	#N/A	#N/A	#N/A	#N/A	#N/A	#N/A	#N/A	#N/A	#N/A	0.864047	#N/A	#N/A	#N/A	#N/A	#N/A	#N/A	#N/A	#N/A	#N/A	#N/A	#N/A	#N/A	#N/A	#N/A	#N/A	#N/A	#N/A	#N/A	#N/A	#N/A	0.118493	1.03169	2.25898	1.37405	#N/A	#N/A	#N/A	#N/A	0.593907	#N/A	#N/A	#N/A	#N/A	#N/A	9	ENSG00000100505	TRIM9	protein_coding	tripartite motif containing 9 [Source:HGNC Symbol;Acc:HGNC:16288]
#261512	#N/A	#N/A	1.71255	0.658137	#N/A	#N/A	#N/A	#N/A	#N/A	#N/A	#N/A	#N/A	#N/A	3.25321	#N/A	#N/A	0.263608	0.503677	#N/A	#N/A	#N/A	#N/A	#N/A	#N/A	#N/A	#N/A	#N/A	#N/A	#N/A	#N/A	1.65538	#N/A	0.435089	#N/A	#N/A	#N/A	#N/A	#N/A	#N/A	#N/A	#N/A	#N/A	#N/A	#N/A	#N/A	#N/A	#N/A	#N/A	#N/A	#N/A	#N/A	4.3256	0.7606	#N/A	#N/A	#N/A	#N/A	#N/A	#N/A	#N/A	#N/A	#N/A	#N/A	9	ENSG00000261512		lncRNA	novel transcript
ZGLP1	#N/A	#N/A	1.21637	#N/A	1.71611	#N/A	0.940673	#N/A	#N/A	#N/A	#N/A	#N/A	#N/A	#N/A	#N/A	2.59113	0.957716	#N/A	#N/A	#N/A	#N/A	#N/A	#N/A	#N/A	#N/A	#N/A	#N/A	#N/A	#N/A	#N/A	#N/A	#N/A	#N/A	#N/A	#N/A	#N/A	#N/A	#N/A	#N/A	#N/A	#N/A	#N/A	#N/A	#N/A	#N/A	#N/A	#N/A	#N/A	#N/A	#N/A	#N/A	1.60643	1.54417	#N/A	1.0673	0.799588	#N/A	#N/A	#N/A	#N/A	#N/A	#N/A	#N/A	9	ENSG00000220201	ZGLP1	protein_coding	zinc finger GATA like protein 1 [Source:HGNC Symbol;Acc:HGNC:37245]
IL6R-AS1	#N/A	#N/A	1.84426	#N/A	#N/A	#N/A	#N/A	#N/A	#N/A	#N/A	#N/A	#N/A	#N/A	3.03214	#N/A	1.00948	#N/A	0.589247	#N/A	#N/A	#N/A	#N/A	0.713122	#N/A	#N/A	#N/A	#N/A	#N/A	#N/A	#N/A	1.87477	#N/A	0.515194	#N/A	#N/A	#N/A	#N/A	#N/A	#N/A	#N/A	#N/A	#N/A	#N/A	#N/A	#N/A	#N/A	#N/A	#N/A	#N/A	#N/A	#N/A	3.78943	0.952104	#N/A	#N/A	#N/A	#N/A	#N/A	#N/A	#N/A	#N/A	#N/A	#N/A	9	ENSG00000228013	IL6R-AS1	lncRNA	IL6R antisense RNA 1 [Source:HGNC Symbol;Acc:HGNC:53716]
CDKN3	#N/A	#N/A	1.47478	1.50855	#N/A	#N/A	#N/A	#N/A	#N/A	#N/A	#N/A	#N/A	#N/A	1.31254	1.7027	#N/A	0.781292	1.60796	#N/A	#N/A	#N/A	#N/A	#N/A	#N/A	#N/A	#N/A	#N/A	#N/A	#N/A	#N/A	#N/A	#N/A	#N/A	#N/A	#N/A	#N/A	#N/A	#N/A	#N/A	#N/A	0.484301	#N/A	#N/A	#N/A	#N/A	#N/A	#N/A	#N/A	#N/A	#N/A	#N/A	1.43493	1.30465	#N/A	#N/A	#N/A	#N/A	#N/A	#N/A	#N/A	#N/A	#N/A	#N/A	9	ENSG00000100526	CDKN3	protein_coding	cyclin dependent kinase inhibitor 3 [Source:HGNC Symbol;Acc:HGNC:1791]
TMEM272	#N/A	#N/A	1.24736	#N/A	#N/A	#N/A	#N/A	#N/A	#N/A	#N/A	#N/A	#N/A	#N/A	3.83084	1.37194	#N/A	0.351533	0.611578	#N/A	#N/A	#N/A	#N/A	#N/A	#N/A	#N/A	#N/A	#N/A	#N/A	#N/A	#N/A	1.34196	#N/A	0.547327	#N/A	#N/A	#N/A	#N/A	#N/A	#N/A	#N/A	#N/A	#N/A	#N/A	#N/A	#N/A	#N/A	#N/A	#N/A	#N/A	#N/A	#N/A	2.95982	1.0197	#N/A	#N/A	#N/A	#N/A	#N/A	#N/A	#N/A	#N/A	#N/A	#N/A	9	ENSG00000281106	TMEM272	protein_coding	transmembrane protein 272 [Source:HGNC Symbol;Acc:HGNC:26737]
PPFIA2	#N/A	#N/A	1.44495	#N/A	1.30139	1.52236	#N/A	#N/A	#N/A	#N/A	#N/A	#N/A	#N/A	#N/A	#N/A	#N/A	#N/A	#N/A	#N/A	#N/A	#N/A	#N/A	#N/A	#N/A	#N/A	#N/A	1.03581	2.14873	#N/A	#N/A	#N/A	#N/A	#N/A	#N/A	#N/A	#N/A	0.464938	#N/A	#N/A	#N/A	#N/A	#N/A	#N/A	0.821327	#N/A	#N/A	#N/A	#N/A	#N/A	#N/A	#N/A	#N/A	#N/A	#N/A	#N/A	#N/A	#N/A	#N/A	#N/A	#N/A	#N/A	1.934	1.99211	9	ENSG00000139220	PPFIA2	protein_coding	PTPRF interacting protein alpha 2 [Source:HGNC Symbol;Acc:HGNC:9246]
AURKA	#N/A	#N/A	1.44168	#N/A	#N/A	#N/A	0.893026	#N/A	#N/A	#N/A	#N/A	#N/A	#N/A	2.4829	#N/A	1.1708	#N/A	1.42938	#N/A	#N/A	#N/A	#N/A	#N/A	#N/A	#N/A	#N/A	2.36239	#N/A	#N/A	#N/A	#N/A	#N/A	#N/A	#N/A	#N/A	#N/A	#N/A	#N/A	#N/A	#N/A	#N/A	#N/A	#N/A	#N/A	#N/A	#N/A	#N/A	#N/A	#N/A	#N/A	#N/A	3.29195	#N/A	1.09242	#N/A	#N/A	#N/A	0.802495	#N/A	#N/A	#N/A	#N/A	#N/A	9	ENSG00000087586	AURKA	protein_coding	aurora kinase A [Source:HGNC Symbol;Acc:HGNC:11393]
TMEM25	#N/A	#N/A	1.24599	1.24	1.74678	#N/A	#N/A	#N/A	#N/A	#N/A	#N/A	#N/A	#N/A	#N/A	#N/A	#N/A	#N/A	#N/A	1.5158	#N/A	#N/A	#N/A	#N/A	#N/A	#N/A	#N/A	#N/A	#N/A	1.37193	#N/A	#N/A	#N/A	#N/A	#N/A	0.517886	#N/A	#N/A	#N/A	#N/A	#N/A	#N/A	#N/A	#N/A	#N/A	#N/A	#N/A	#N/A	#N/A	#N/A	#N/A	#N/A	0.899216	#N/A	#N/A	#N/A	1.33429	#N/A	1.74401	#N/A	#N/A	#N/A	#N/A	#N/A	9	ENSG00000149582	TMEM25	protein_coding	transmembrane protein 25 [Source:HGNC Symbol;Acc:HGNC:25890]
#272477	#N/A	#N/A	1.51348	0.848321	#N/A	#N/A	#N/A	#N/A	#N/A	#N/A	#N/A	#N/A	#N/A	1.75271	1.36405	1.14686	#N/A	0.633354	#N/A	#N/A	#N/A	#N/A	#N/A	#N/A	#N/A	#N/A	#N/A	#N/A	#N/A	#N/A	1.39494	#N/A	#N/A	#N/A	#N/A	#N/A	#N/A	#N/A	#N/A	#N/A	#N/A	#N/A	#N/A	#N/A	#N/A	#N/A	#N/A	#N/A	#N/A	#N/A	#N/A	2.62204	1.01689	#N/A	#N/A	#N/A	#N/A	#N/A	#N/A	#N/A	#N/A	#N/A	#N/A	9	ENSG00000272477		lncRNA	novel transcript, sense intronic to SATB1
RIMKLA	#N/A	#N/A	1.25148	#N/A	#N/A	#N/A	#N/A	#N/A	#N/A	#N/A	#N/A	#N/A	#N/A	#N/A	#N/A	1.35236	#N/A	#N/A	#N/A	#N/A	#N/A	#N/A	#N/A	#N/A	#N/A	#N/A	#N/A	#N/A	#N/A	#N/A	#N/A	#N/A	0.900833	#N/A	#N/A	#N/A	#N/A	#N/A	0.846456	#N/A	0.796836	#N/A	0.534206	#N/A	#N/A	#N/A	#N/A	#N/A	#N/A	#N/A	0.973187	2.7781	1.39185	#N/A	#N/A	#N/A	#N/A	#N/A	#N/A	#N/A	#N/A	#N/A	#N/A	9	ENSG00000177181	RIMKLA	protein_coding	ribosomal modification protein rimK like family member A [Source:HGNC Symbol;Acc:HGNC:28725]
#238140	#N/A	#N/A	0.94432	#N/A	#N/A	#N/A	#N/A	#N/A	#N/A	#N/A	#N/A	#N/A	#N/A	#N/A	#N/A	#N/A	1.17065	#N/A	#N/A	#N/A	#N/A	0.941653	#N/A	#N/A	#N/A	#N/A	#N/A	#N/A	#N/A	#N/A	1.32334	#N/A	1.59039	#N/A	#N/A	#N/A	#N/A	#N/A	#N/A	#N/A	#N/A	#N/A	#N/A	#N/A	#N/A	#N/A	#N/A	#N/A	1.05082	#N/A	#N/A	1.3507	#N/A	#N/A	#N/A	#N/A	#N/A	1.00355	#N/A	#N/A	1.31846	#N/A	#N/A	9	ENSG00000238140		lncRNA	novel transcript
TGFBR3L	#N/A	#N/A	0.16616	#N/A	#N/A	#N/A	#N/A	#N/A	#N/A	#N/A	#N/A	#N/A	#N/A	#N/A	#N/A	#N/A	#N/A	#N/A	#N/A	#N/A	#N/A	#N/A	#N/A	#N/A	#N/A	#N/A	#N/A	#N/A	#N/A	#N/A	0.145346	#N/A	#N/A	#N/A	0.0220876	#N/A	0.0202161	0.0153838	#N/A	0.0185719	0.0411961	#N/A	#N/A	#N/A	#N/A	#N/A	#N/A	#N/A	#N/A	#N/A	0.0406843	0.197502	#N/A	#N/A	#N/A	#N/A	#N/A	#N/A	#N/A	#N/A	#N/A	#N/A	#N/A	9	ENSG00000260001	TGFBR3L	protein_coding	transforming growth factor beta receptor 3 like [Source:HGNC Symbol;Acc:HGNC:44152]
HGH1	#N/A	#N/A	1.18166	0.320174	#N/A	#N/A	#N/A	#N/A	#N/A	#N/A	#N/A	#N/A	#N/A	#N/A	#N/A	#N/A	#N/A	0.243858	#N/A	#N/A	#N/A	#N/A	#N/A	#N/A	#N/A	#N/A	0.295469	#N/A	#N/A	#N/A	1.12303	#N/A	#N/A	#N/A	0.508036	#N/A	0.274871	#N/A	#N/A	#N/A	#N/A	#N/A	#N/A	#N/A	#N/A	#N/A	#N/A	#N/A	#N/A	#N/A	0.649875	1.08702	#N/A	#N/A	#N/A	#N/A	#N/A	#N/A	#N/A	#N/A	#N/A	#N/A	#N/A	9	ENSG00000235173	HGH1	protein_coding	HGH1 homolog [Source:HGNC Symbol;Acc:HGNC:24161]
#249635	#N/A	#N/A	0.966846	#N/A	#N/A	1.08951	0.843389	#N/A	#N/A	#N/A	#N/A	#N/A	#N/A	1.34378	#N/A	#N/A	0.873837	#N/A	#N/A	#N/A	#N/A	#N/A	#N/A	#N/A	#N/A	#N/A	#N/A	#N/A	#N/A	#N/A	#N/A	#N/A	#N/A	#N/A	#N/A	#N/A	#N/A	#N/A	#N/A	#N/A	#N/A	#N/A	#N/A	#N/A	#N/A	#N/A	#N/A	#N/A	#N/A	#N/A	#N/A	1.09945	#N/A	0.961676	#N/A	0.746192	#N/A	#N/A	#N/A	#N/A	#N/A	0.877707	#N/A	9	ENSG00000249635		lncRNA	novel transcript
INPP5J	#N/A	#N/A	0.991127	#N/A	#N/A	#N/A	#N/A	#N/A	#N/A	#N/A	#N/A	#N/A	#N/A	3.95763	1.57746	1.4073	0.365764	#N/A	#N/A	#N/A	#N/A	#N/A	#N/A	#N/A	#N/A	#N/A	#N/A	#N/A	#N/A	#N/A	1.78603	#N/A	0.642094	#N/A	#N/A	#N/A	#N/A	#N/A	#N/A	#N/A	#N/A	#N/A	#N/A	#N/A	#N/A	#N/A	#N/A	#N/A	#N/A	0.968779	#N/A	1.19521	#N/A	#N/A	#N/A	#N/A	#N/A	#N/A	#N/A	#N/A	#N/A	#N/A	#N/A	9	ENSG00000185133	INPP5J	protein_coding	inositol polyphosphate-5-phosphatase J [Source:HGNC Symbol;Acc:HGNC:8956]
GPR179#277399	#N/A	#N/A	1.13483	0.550549	#N/A	#N/A	#N/A	#N/A	#N/A	#N/A	#N/A	#N/A	#N/A	2.12337	#N/A	0.702929	#N/A	0.435549	#N/A	#N/A	#N/A	#N/A	#N/A	#N/A	#N/A	#N/A	0.533504	#N/A	#N/A	#N/A	0.917788	#N/A	#N/A	#N/A	#N/A	#N/A	#N/A	#N/A	#N/A	#N/A	#N/A	#N/A	#N/A	#N/A	#N/A	#N/A	#N/A	#N/A	#N/A	#N/A	#N/A	3.74241	0.642255	#N/A	#N/A	#N/A	#N/A	#N/A	#N/A	#N/A	#N/A	#N/A	#N/A	9	ENSG00000277399	GPR179	protein_coding	G protein-coupled receptor 179 [Source:HGNC Symbol;Acc:HGNC:31371]
#288080	#N/A	#N/A	0.67996	#N/A	#N/A	#N/A	#N/A	#N/A	#N/A	#N/A	#N/A	#N/A	#N/A	0.831416	#N/A	#N/A	1.63837	#N/A	1.57889	#N/A	#N/A	#N/A	#N/A	#N/A	#N/A	#N/A	1.30764	#N/A	#N/A	#N/A	0.660168	#N/A	#N/A	#N/A	#N/A	#N/A	0.733395	#N/A	#N/A	#N/A	#N/A	#N/A	#N/A	#N/A	#N/A	#N/A	#N/A	#N/A	#N/A	#N/A	#N/A	#N/A	#N/A	#N/A	#N/A	#N/A	0.795636	1.36405	#N/A	#N/A	#N/A	#N/A	#N/A	9	ENSG00000288080		lncRNA	novel transcript, antisense to FARP2
GARS1	#N/A	#N/A	0.525806	#N/A	0.770273	0.775507	#N/A	#N/A	#N/A	#N/A	#N/A	#N/A	#N/A	#N/A	#N/A	#N/A	#N/A	#N/A	#N/A	1.59092	#N/A	#N/A	#N/A	#N/A	#N/A	#N/A	#N/A	0.928933	#N/A	#N/A	#N/A	#N/A	#N/A	#N/A	#N/A	#N/A	0.258161	#N/A	#N/A	#N/A	#N/A	#N/A	#N/A	#N/A	#N/A	#N/A	#N/A	#N/A	#N/A	#N/A	#N/A	#N/A	#N/A	#N/A	#N/A	#N/A	2.26587	0.846372	#N/A	#N/A	#N/A	#N/A	1.28432	9	ENSG00000106105	GARS1	protein_coding	glycyl-tRNA synthetase 1 [Source:HGNC Symbol;Acc:HGNC:4162]
#286895	#N/A	#N/A	0.567883	#N/A	#N/A	2.06754	#N/A	#N/A	#N/A	#N/A	#N/A	#N/A	#N/A	#N/A	#N/A	#N/A	#N/A	#N/A	#N/A	#N/A	#N/A	#N/A	#N/A	#N/A	#N/A	#N/A	#N/A	#N/A	#N/A	#N/A	#N/A	#N/A	#N/A	#N/A	#N/A	#N/A	#N/A	0.572365	#N/A	0.516111	0.740166	#N/A	0.509951	#N/A	#N/A	#N/A	#N/A	#N/A	#N/A	0.53623	1.15293	#N/A	#N/A	#N/A	#N/A	#N/A	#N/A	#N/A	#N/A	#N/A	#N/A	1.78942	#N/A	9	ENSG00000286895		lncRNA	novel transcript
#249112	#N/A	#N/A	#N/A	1.69866	#N/A	#N/A	#N/A	#N/A	#N/A	#N/A	#N/A	#N/A	#N/A	2.77808	3.08789	1.45324	#N/A	#N/A	#N/A	#N/A	#N/A	#N/A	#N/A	#N/A	#N/A	#N/A	1.27412	0.623463	0.68716	#N/A	#N/A	#N/A	#N/A	#N/A	#N/A	#N/A	#N/A	#N/A	#N/A	#N/A	#N/A	#N/A	#N/A	#N/A	#N/A	#N/A	#N/A	#N/A	#N/A	#N/A	#N/A	#N/A	#N/A	#N/A	#N/A	0.526572	#N/A	#N/A	#N/A	#N/A	#N/A	0.592023	#N/A	9	ENSG00000249112		lncRNA	novel transcript, antisense to ZNF608
CYBB	#N/A	#N/A	#N/A	0.697631	#N/A	#N/A	#N/A	#N/A	#N/A	#N/A	#N/A	#N/A	#N/A	2.65108	#N/A	#N/A	#N/A	0.534642	#N/A	#N/A	#N/A	#N/A	#N/A	#N/A	#N/A	#N/A	#N/A	#N/A	#N/A	#N/A	1.01003	#N/A	#N/A	#N/A	#N/A	#N/A	0.457803	#N/A	0.136763	#N/A	0.713141	#N/A	#N/A	#N/A	#N/A	#N/A	#N/A	#N/A	#N/A	0.101495	0.720794	#N/A	#N/A	#N/A	#N/A	#N/A	#N/A	#N/A	#N/A	#N/A	#N/A	#N/A	#N/A	9	ENSG00000165168	CYBB	protein_coding	cytochrome b-245 beta chain [Source:HGNC Symbol;Acc:HGNC:2578]
PAXBP1#159086	#N/A	#N/A	#N/A	0.391988	#N/A	0.545906	#N/A	#N/A	#N/A	#N/A	#N/A	#N/A	#N/A	#N/A	#N/A	#N/A	#N/A	#N/A	#N/A	1.29579	#N/A	#N/A	#N/A	#N/A	#N/A	#N/A	#N/A	#N/A	0.671851	#N/A	#N/A	#N/A	#N/A	#N/A	#N/A	#N/A	#N/A	#N/A	#N/A	#N/A	#N/A	0.267747	#N/A	#N/A	#N/A	#N/A	#N/A	#N/A	0.803304	#N/A	#N/A	#N/A	#N/A	#N/A	0.681317	#N/A	2.16002	0.769834	#N/A	#N/A	#N/A	#N/A	#N/A	9	ENSG00000159086	PAXBP1	protein_coding	PAX3 and PAX7 binding protein 1 [Source:HGNC Symbol;Acc:HGNC:13579]
#267011	#N/A	#N/A	#N/A	1.2908	#N/A	#N/A	#N/A	#N/A	#N/A	#N/A	#N/A	#N/A	#N/A	2.08252	#N/A	1.23458	#N/A	1.66378	0.895164	#N/A	#N/A	#N/A	1.51597	#N/A	#N/A	#N/A	#N/A	#N/A	#N/A	#N/A	2.1066	#N/A	#N/A	#N/A	#N/A	#N/A	#N/A	#N/A	#N/A	#N/A	#N/A	#N/A	#N/A	#N/A	#N/A	#N/A	#N/A	#N/A	#N/A	#N/A	#N/A	1.37932	#N/A	1.13226	#N/A	#N/A	#N/A	#N/A	#N/A	#N/A	#N/A	#N/A	#N/A	9	ENSG00000267011		lncRNA	novel transcript
ZDHHC8	#N/A	#N/A	#N/A	#N/A	0.706619	#N/A	#N/A	#N/A	#N/A	#N/A	#N/A	#N/A	#N/A	#N/A	#N/A	#N/A	#N/A	#N/A	#N/A	#N/A	#N/A	#N/A	#N/A	1.61842	#N/A	#N/A	1.09074	1.26255	#N/A	#N/A	0.359416	#N/A	#N/A	#N/A	#N/A	#N/A	#N/A	#N/A	#N/A	#N/A	#N/A	#N/A	#N/A	#N/A	#N/A	#N/A	#N/A	#N/A	1.0004	#N/A	#N/A	#N/A	#N/A	#N/A	#N/A	#N/A	1.55891	1.58108	1.78649	#N/A	#N/A	#N/A	#N/A	9	ENSG00000099904	ZDHHC8	protein_coding	zinc finger DHHC-type palmitoyltransferase 8 [Source:HGNC Symbol;Acc:HGNC:18474]
C2CD3	#N/A	#N/A	#N/A	#N/A	#N/A	0.812628	#N/A	#N/A	#N/A	#N/A	#N/A	#N/A	#N/A	#N/A	0.391626	#N/A	#N/A	#N/A	#N/A	#N/A	#N/A	#N/A	#N/A	1.0182	#N/A	#N/A	#N/A	#N/A	#N/A	#N/A	#N/A	#N/A	#N/A	#N/A	0.3011	#N/A	#N/A	0.372162	#N/A	0.242083	0.369829	0.502013	#N/A	#N/A	#N/A	#N/A	#N/A	#N/A	#N/A	#N/A	0.239614	#N/A	#N/A	#N/A	#N/A	#N/A	#N/A	#N/A	#N/A	#N/A	#N/A	#N/A	#N/A	9	ENSG00000168014	C2CD3	protein_coding	C2 domain containing 3 centriole elongation regulator [Source:HGNC Symbol;Acc:HGNC:24564]
ATXN7L1	#N/A	#N/A	#N/A	#N/A	#N/A	0.62397	#N/A	#N/A	#N/A	#N/A	#N/A	#N/A	#N/A	#N/A	#N/A	#N/A	#N/A	#N/A	#N/A	#N/A	#N/A	#N/A	#N/A	#N/A	#N/A	#N/A	#N/A	#N/A	#N/A	#N/A	#N/A	#N/A	#N/A	#N/A	0.365887	#N/A	#N/A	0.305134	0.212612	0.477947	0.56768	0.499448	#N/A	#N/A	#N/A	#N/A	#N/A	#N/A	#N/A	0.201223	0.684813	#N/A	#N/A	#N/A	#N/A	#N/A	#N/A	#N/A	#N/A	#N/A	#N/A	#N/A	#N/A	9	ENSG00000146776	ATXN7L1	protein_coding	ataxin 7 like 1 [Source:HGNC Symbol;Acc:HGNC:22210]
MECP2	#N/A	#N/A	#N/A	#N/A	#N/A	0.508887	#N/A	#N/A	#N/A	#N/A	#N/A	#N/A	#N/A	#N/A	#N/A	#N/A	0.462201	#N/A	0.719352	0.985884	#N/A	#N/A	#N/A	0.977439	#N/A	#N/A	#N/A	#N/A	0.6056	#N/A	0.195053	#N/A	#N/A	#N/A	#N/A	#N/A	#N/A	#N/A	#N/A	#N/A	#N/A	#N/A	#N/A	#N/A	#N/A	#N/A	#N/A	#N/A	0.492666	#N/A	#N/A	#N/A	#N/A	#N/A	#N/A	#N/A	1.08957	#N/A	#N/A	#N/A	#N/A	#N/A	#N/A	9	ENSG00000169057	MECP2	protein_coding	methyl-CpG binding protein 2 [Source:HGNC Symbol;Acc:HGNC:6990]
ZNF35#169981	#N/A	#N/A	#N/A	#N/A	#N/A	#N/A	1.50093	#N/A	#N/A	#N/A	#N/A	#N/A	#N/A	0.422962	0.873982	#N/A	#N/A	#N/A	#N/A	#N/A	#N/A	#N/A	#N/A	#N/A	#N/A	#N/A	0.913802	1.15981	#N/A	#N/A	0.518253	#N/A	#N/A	1.38028	#N/A	#N/A	#N/A	#N/A	#N/A	#N/A	#N/A	#N/A	#N/A	#N/A	#N/A	#N/A	#N/A	#N/A	#N/A	#N/A	#N/A	#N/A	#N/A	#N/A	#N/A	#N/A	#N/A	1.1663	#N/A	#N/A	#N/A	1.45602	#N/A	9	ENSG00000169981	ZNF35	protein_coding	zinc finger protein 35 [Source:HGNC Symbol;Acc:HGNC:13099]
RBM7	#N/A	#N/A	#N/A	#N/A	#N/A	#N/A	1.23224	#N/A	#N/A	#N/A	#N/A	#N/A	#N/A	#N/A	0.675857	#N/A	#N/A	#N/A	#N/A	#N/A	#N/A	#N/A	#N/A	1.39275	#N/A	#N/A	#N/A	1.28534	1.34941	#N/A	#N/A	#N/A	#N/A	#N/A	#N/A	#N/A	0.56729	#N/A	#N/A	#N/A	#N/A	#N/A	#N/A	#N/A	#N/A	#N/A	#N/A	#N/A	#N/A	#N/A	#N/A	0.506714	#N/A	#N/A	#N/A	#N/A	1.69468	1.68378	#N/A	#N/A	#N/A	#N/A	#N/A	9	ENSG00000076053	RBM7	protein_coding	RNA binding motif protein 7 [Source:HGNC Symbol;Acc:HGNC:9904]
EXOSC6	#N/A	#N/A	#N/A	#N/A	#N/A	#N/A	#N/A	#N/A	#N/A	#N/A	#N/A	#N/A	#N/A	1.00235	#N/A	#N/A	#N/A	#N/A	#N/A	1.41484	#N/A	1.30493	#N/A	#N/A	#N/A	#N/A	#N/A	#N/A	#N/A	#N/A	0.651676	#N/A	#N/A	#N/A	#N/A	#N/A	0.686984	#N/A	#N/A	#N/A	#N/A	#N/A	#N/A	#N/A	#N/A	#N/A	#N/A	#N/A	#N/A	0.277029	#N/A	0.718769	0.810369	#N/A	#N/A	#N/A	#N/A	2.4214	#N/A	#N/A	#N/A	#N/A	#N/A	9	ENSG00000223496	EXOSC6	protein_coding	exosome component 6 [Source:HGNC Symbol;Acc:HGNC:19055]
CTSS	#N/A	#N/A	#N/A	#N/A	#N/A	#N/A	#N/A	#N/A	#N/A	#N/A	#N/A	#N/A	#N/A	2.20005	1.20505	#N/A	1.24128	2.04013	1.69448	#N/A	#N/A	1.39995	#N/A	#N/A	#N/A	#N/A	#N/A	#N/A	#N/A	#N/A	1.90653	#N/A	1.31592	#N/A	#N/A	#N/A	#N/A	#N/A	#N/A	#N/A	#N/A	#N/A	#N/A	#N/A	#N/A	#N/A	#N/A	#N/A	#N/A	#N/A	#N/A	2.01594	#N/A	#N/A	#N/A	#N/A	#N/A	#N/A	#N/A	#N/A	#N/A	#N/A	#N/A	9	ENSG00000163131	CTSS	protein_coding	cathepsin S [Source:HGNC Symbol;Acc:HGNC:2545]
ASF1A	#N/A	#N/A	#N/A	#N/A	#N/A	#N/A	#N/A	#N/A	#N/A	#N/A	#N/A	#N/A	#N/A	#N/A	#N/A	#N/A	#N/A	#N/A	#N/A	#N/A	#N/A	0.859092	#N/A	#N/A	#N/A	#N/A	#N/A	#N/A	#N/A	#N/A	#N/A	#N/A	#N/A	#N/A	#N/A	#N/A	0.646782	#N/A	1.21707	0.894362	#N/A	#N/A	#N/A	#N/A	#N/A	#N/A	#N/A	#N/A	#N/A	#N/A	#N/A	0.795638	#N/A	#N/A	#N/A	0.789942	0.590496	0.872061	1.14161	#N/A	#N/A	#N/A	#N/A	9	ENSG00000111875	ASF1A	protein_coding	anti-silencing function 1A histone chaperone [Source:HGNC Symbol;Acc:HGNC:20995]
CC2D1A#132024	#N/A	#N/A	#N/A	#N/A	#N/A	#N/A	#N/A	#N/A	#N/A	#N/A	#N/A	#N/A	#N/A	0.60972	#N/A	0.48673	#N/A	#N/A	#N/A	2.14063	#N/A	1.02841	#N/A	#N/A	#N/A	#N/A	0.772438	#N/A	#N/A	#N/A	0.537753	#N/A	#N/A	#N/A	#N/A	#N/A	#N/A	#N/A	#N/A	#N/A	#N/A	#N/A	#N/A	#N/A	#N/A	#N/A	#N/A	#N/A	#N/A	#N/A	#N/A	0.31134	#N/A	#N/A	#N/A	1.4962	2.25433	#N/A	#N/A	#N/A	#N/A	#N/A	#N/A	9	ENSG00000132024	CC2D1A	protein_coding	coiled-coil and C2 domain containing 1A [Source:HGNC Symbol;Acc:HGNC:30237]
ST6GAL1	#N/A	#N/A	#N/A	#N/A	#N/A	#N/A	#N/A	#N/A	#N/A	#N/A	#N/A	#N/A	#N/A	3.17754	1.09088	#N/A	#N/A	2.42958	3.30026	1.99744	1.68764	2.53405	#N/A	1.04292	#N/A	#N/A	#N/A	#N/A	#N/A	#N/A	#N/A	#N/A	#N/A	#N/A	#N/A	#N/A	#N/A	#N/A	#N/A	#N/A	#N/A	#N/A	#N/A	#N/A	#N/A	#N/A	#N/A	#N/A	#N/A	#N/A	#N/A	#N/A	#N/A	#N/A	#N/A	0.437395	#N/A	#N/A	#N/A	#N/A	#N/A	#N/A	#N/A	9	ENSG00000073849	ST6GAL1	protein_coding	ST6 beta-galactoside alpha-2,6-sialyltransferase 1 [Source:HGNC Symbol;Acc:HGNC:10860]
#265987	#N/A	#N/A	#N/A	#N/A	#N/A	#N/A	#N/A	#N/A	#N/A	#N/A	#N/A	#N/A	#N/A	#N/A	0.633076	#N/A	#N/A	#N/A	#N/A	1.58382	#N/A	0.958451	#N/A	0.932114	0.893072	#N/A	#N/A	#N/A	#N/A	#N/A	0.387744	#N/A	#N/A	1.28835	#N/A	#N/A	0.611674	#N/A	#N/A	#N/A	#N/A	#N/A	#N/A	#N/A	#N/A	#N/A	#N/A	#N/A	#N/A	#N/A	#N/A	#N/A	#N/A	#N/A	#N/A	#N/A	1.67245	#N/A	#N/A	#N/A	#N/A	#N/A	#N/A	9	ENSG00000265987		lncRNA	novel transcript, antisense to GRB2
#285701	#N/A	#N/A	#N/A	#N/A	#N/A	#N/A	#N/A	#N/A	#N/A	#N/A	#N/A	#N/A	#N/A	2.00786	#N/A	#N/A	#N/A	#N/A	#N/A	#N/A	#N/A	#N/A	1.36476	#N/A	#N/A	#N/A	#N/A	#N/A	#N/A	#N/A	#N/A	#N/A	#N/A	#N/A	0.70098	#N/A	#N/A	#N/A	#N/A	#N/A	0.516583	0.536358	#N/A	#N/A	#N/A	#N/A	#N/A	#N/A	#N/A	#N/A	0.613152	1.17271	1.19747	#N/A	#N/A	#N/A	#N/A	0.459842	#N/A	#N/A	#N/A	#N/A	#N/A	9	ENSG00000285701		lncRNA	novel transcript, antisense to CTNNBIP1
LINC02388	#N/A	#N/A	#N/A	#N/A	#N/A	#N/A	#N/A	#N/A	#N/A	#N/A	#N/A	#N/A	#N/A	4.5681	2.52482	3.58466	#N/A	5.24624	#N/A	#N/A	2.20306	#N/A	1.07184	#N/A	#N/A	#N/A	#N/A	#N/A	#N/A	#N/A	2.13326	#N/A	#N/A	#N/A	#N/A	#N/A	#N/A	#N/A	#N/A	#N/A	#N/A	#N/A	#N/A	#N/A	#N/A	#N/A	#N/A	#N/A	#N/A	#N/A	#N/A	1.17672	#N/A	#N/A	1.58802	#N/A	#N/A	#N/A	#N/A	#N/A	#N/A	#N/A	#N/A	9	ENSG00000257259	LINC02388	lncRNA	long intergenic non-protein coding RNA 2388 [Source:HGNC Symbol;Acc:HGNC:53315]
SERTAD3	#N/A	#N/A	#N/A	#N/A	#N/A	#N/A	#N/A	#N/A	#N/A	#N/A	#N/A	#N/A	#N/A	#N/A	#N/A	#N/A	#N/A	#N/A	#N/A	#N/A	#N/A	#N/A	1.50342	#N/A	0.72641	#N/A	#N/A	#N/A	#N/A	#N/A	1.2112	#N/A	#N/A	#N/A	0.724041	#N/A	1.84535	#N/A	#N/A	1.11179	#N/A	1.28565	#N/A	#N/A	#N/A	#N/A	#N/A	#N/A	0.861595	#N/A	0.618273	#N/A	#N/A	#N/A	#N/A	#N/A	#N/A	#N/A	#N/A	#N/A	#N/A	#N/A	#N/A	9	ENSG00000167565	SERTAD3	protein_coding	SERTA domain containing 3 [Source:HGNC Symbol;Acc:HGNC:17931]
ART4	#N/A	#N/A	#N/A	#N/A	#N/A	#N/A	#N/A	#N/A	#N/A	#N/A	#N/A	#N/A	#N/A	1.65229	1.90863	1.23807	0.885387	#N/A	#N/A	#N/A	#N/A	#N/A	1.78371	#N/A	#N/A	#N/A	1.40512	#N/A	1.07174	#N/A	1.02582	#N/A	#N/A	#N/A	#N/A	#N/A	#N/A	#N/A	#N/A	#N/A	#N/A	#N/A	#N/A	#N/A	#N/A	#N/A	#N/A	#N/A	#N/A	#N/A	#N/A	#N/A	#N/A	#N/A	#N/A	#N/A	#N/A	#N/A	#N/A	#N/A	#N/A	0.91422	#N/A	9	ENSG00000111339	ART4	protein_coding	ADP-ribosyltransferase 4 (inactive) (Dombrock blood group) [Source:HGNC Symbol;Acc:HGNC:726]
SEMA3F	#N/A	#N/A	#N/A	#N/A	#N/A	#N/A	#N/A	#N/A	#N/A	#N/A	#N/A	#N/A	#N/A	1.34712	0.775776	0.679732	0.269477	0.364985	#N/A	#N/A	#N/A	#N/A	0.435075	#N/A	#N/A	#N/A	#N/A	#N/A	#N/A	#N/A	1.43146	#N/A	#N/A	#N/A	#N/A	#N/A	#N/A	#N/A	#N/A	#N/A	0.965418	#N/A	#N/A	#N/A	#N/A	#N/A	#N/A	#N/A	#N/A	#N/A	0.61345	#N/A	#N/A	#N/A	#N/A	#N/A	#N/A	#N/A	#N/A	#N/A	#N/A	#N/A	#N/A	9	ENSG00000001617	SEMA3F	protein_coding	semaphorin 3F [Source:HGNC Symbol;Acc:HGNC:10728]
CCDC93	#N/A	#N/A	#N/A	#N/A	#N/A	#N/A	#N/A	#N/A	#N/A	#N/A	#N/A	#N/A	#N/A	0.310104	#N/A	#N/A	#N/A	#N/A	#N/A	1.43635	#N/A	#N/A	#N/A	1.54271	#N/A	#N/A	#N/A	#N/A	#N/A	#N/A	#N/A	#N/A	#N/A	#N/A	#N/A	#N/A	#N/A	#N/A	#N/A	#N/A	#N/A	#N/A	#N/A	#N/A	#N/A	#N/A	#N/A	#N/A	0.57899	#N/A	#N/A	0.519709	#N/A	#N/A	0.773568	#N/A	2.35141	1.25714	#N/A	1.69424	#N/A	#N/A	#N/A	9	ENSG00000125633	CCDC93	protein_coding	coiled-coil domain containing 93 [Source:HGNC Symbol;Acc:HGNC:25611]
LIMK2	#N/A	#N/A	#N/A	#N/A	#N/A	#N/A	#N/A	#N/A	#N/A	#N/A	#N/A	#N/A	#N/A	0.377737	0.632188	0.788364	#N/A	#N/A	#N/A	#N/A	#N/A	#N/A	#N/A	2.26904	#N/A	#N/A	0.990571	#N/A	0.948092	#N/A	0.772549	#N/A	#N/A	#N/A	#N/A	#N/A	#N/A	#N/A	#N/A	#N/A	#N/A	#N/A	#N/A	#N/A	#N/A	#N/A	#N/A	#N/A	#N/A	#N/A	#N/A	#N/A	0.68858	#N/A	#N/A	#N/A	1.71998	#N/A	#N/A	#N/A	#N/A	#N/A	#N/A	9	ENSG00000182541	LIMK2	protein_coding	LIM domain kinase 2 [Source:HGNC Symbol;Acc:HGNC:6614]
PLEKHF2	#N/A	#N/A	#N/A	#N/A	#N/A	#N/A	#N/A	#N/A	#N/A	#N/A	#N/A	#N/A	#N/A	0.712349	#N/A	#N/A	#N/A	0.880474	#N/A	#N/A	#N/A	#N/A	#N/A	2.27229	#N/A	#N/A	#N/A	#N/A	#N/A	#N/A	0.628773	#N/A	1.28581	#N/A	#N/A	#N/A	0.391467	#N/A	#N/A	#N/A	0.283486	#N/A	#N/A	#N/A	#N/A	#N/A	#N/A	#N/A	#N/A	#N/A	0.321459	#N/A	#N/A	#N/A	#N/A	#N/A	#N/A	#N/A	#N/A	#N/A	#N/A	#N/A	1.4706	9	ENSG00000175895	PLEKHF2	protein_coding	pleckstrin homology and FYVE domain containing 2 [Source:HGNC Symbol;Acc:HGNC:20757]
CTCF	#N/A	#N/A	#N/A	#N/A	#N/A	#N/A	#N/A	#N/A	#N/A	#N/A	#N/A	#N/A	#N/A	0.292826	#N/A	0.635867	#N/A	0.50737	#N/A	0.749359	#N/A	#N/A	#N/A	0.892748	0.545977	#N/A	#N/A	#N/A	#N/A	#N/A	#N/A	#N/A	#N/A	#N/A	#N/A	#N/A	#N/A	#N/A	#N/A	#N/A	#N/A	#N/A	#N/A	#N/A	#N/A	#N/A	#N/A	#N/A	0.59373	#N/A	#N/A	#N/A	#N/A	#N/A	#N/A	#N/A	1.53412	0.581955	#N/A	#N/A	#N/A	#N/A	#N/A	9	ENSG00000102974	CTCF	protein_coding	CCCTC-binding factor [Source:HGNC Symbol;Acc:HGNC:13723]
TRAPPC10	#N/A	#N/A	#N/A	#N/A	#N/A	#N/A	#N/A	#N/A	#N/A	#N/A	#N/A	#N/A	#N/A	#N/A	#N/A	#N/A	#N/A	#N/A	#N/A	1.27702	#N/A	#N/A	#N/A	0.936937	#N/A	#N/A	#N/A	#N/A	#N/A	#N/A	0.358425	#N/A	#N/A	#N/A	#N/A	#N/A	#N/A	#N/A	#N/A	0.168981	0.162378	0.294413	#N/A	#N/A	#N/A	#N/A	#N/A	#N/A	#N/A	#N/A	0.171066	#N/A	#N/A	#N/A	#N/A	0.8394	1.85188	#N/A	#N/A	#N/A	#N/A	#N/A	#N/A	9	ENSG00000160218	TRAPPC10	protein_coding	trafficking protein particle complex subunit 10 [Source:HGNC Symbol;Acc:HGNC:11868]
ZBTB47-AS1	#N/A	#N/A	#N/A	#N/A	#N/A	#N/A	#N/A	#N/A	#N/A	#N/A	#N/A	#N/A	#N/A	#N/A	#N/A	#N/A	#N/A	#N/A	#N/A	1.74003	0.974205	#N/A	#N/A	0.923547	#N/A	#N/A	#N/A	0.853745	#N/A	#N/A	#N/A	#N/A	#N/A	#N/A	#N/A	#N/A	0.558912	#N/A	#N/A	#N/A	#N/A	#N/A	#N/A	#N/A	#N/A	#N/A	#N/A	#N/A	#N/A	#N/A	#N/A	0.24783	#N/A	#N/A	#N/A	0.966972	1.91763	1.00768	#N/A	#N/A	#N/A	#N/A	#N/A	9	ENSG00000230084	ZBTB47-AS1	lncRNA	ZBTB47 and NKTR antisense RNA 1 [Source:HGNC Symbol;Acc:HGNC:41174]
ACAP2	#N/A	#N/A	#N/A	#N/A	#N/A	#N/A	#N/A	#N/A	#N/A	#N/A	#N/A	#N/A	#N/A	#N/A	#N/A	#N/A	#N/A	#N/A	#N/A	0.771558	#N/A	#N/A	#N/A	0.710947	#N/A	#N/A	#N/A	#N/A	#N/A	#N/A	0.184524	#N/A	#N/A	#N/A	0.192565	#N/A	#N/A	0.158101	#N/A	#N/A	0.17043	0.261605	#N/A	#N/A	#N/A	#N/A	#N/A	#N/A	#N/A	#N/A	0.195256	#N/A	#N/A	#N/A	#N/A	#N/A	1.151	#N/A	#N/A	#N/A	#N/A	#N/A	#N/A	9	ENSG00000114331	ACAP2	protein_coding	ArfGAP with coiled-coil, ankyrin repeat and PH domains 2 [Source:HGNC Symbol;Acc:HGNC:16469]
DNMBP	#N/A	#N/A	#N/A	#N/A	#N/A	#N/A	#N/A	#N/A	#N/A	#N/A	#N/A	#N/A	#N/A	#N/A	#N/A	#N/A	#N/A	#N/A	#N/A	#N/A	#N/A	#N/A	#N/A	0.843437	#N/A	#N/A	#N/A	#N/A	0.68172	#N/A	1.16565	#N/A	1.19709	#N/A	#N/A	#N/A	#N/A	#N/A	#N/A	#N/A	0.132222	#N/A	#N/A	#N/A	#N/A	#N/A	#N/A	#N/A	#N/A	0.197532	#N/A	#N/A	#N/A	#N/A	#N/A	#N/A	1.66034	#N/A	#N/A	#N/A	#N/A	1.28965	1.44318	9	ENSG00000107554	DNMBP	protein_coding	dynamin binding protein [Source:HGNC Symbol;Acc:HGNC:30373]
RAI1	#N/A	#N/A	#N/A	#N/A	#N/A	#N/A	#N/A	#N/A	#N/A	#N/A	#N/A	#N/A	#N/A	#N/A	#N/A	#N/A	#N/A	#N/A	#N/A	#N/A	#N/A	#N/A	#N/A	1.0225	#N/A	#N/A	0.566938	#N/A	#N/A	#N/A	#N/A	#N/A	#N/A	#N/A	0.25318	#N/A	#N/A	0.221914	#N/A	#N/A	0.281189	0.551265	#N/A	#N/A	#N/A	#N/A	#N/A	#N/A	0.907091	#N/A	0.470961	#N/A	#N/A	#N/A	0.840375	#N/A	#N/A	#N/A	#N/A	#N/A	#N/A	#N/A	#N/A	9	ENSG00000108557	RAI1	protein_coding	retinoic acid induced 1 [Source:HGNC Symbol;Acc:HGNC:9834]
MAP2K1	#N/A	#N/A	#N/A	#N/A	#N/A	#N/A	#N/A	#N/A	#N/A	#N/A	#N/A	#N/A	#N/A	0.323386	#N/A	#N/A	0.575797	0.413071	0.725265	#N/A	#N/A	#N/A	#N/A	0.727302	#N/A	#N/A	#N/A	#N/A	#N/A	#N/A	0.392756	#N/A	0.678144	#N/A	#N/A	#N/A	#N/A	#N/A	#N/A	#N/A	#N/A	#N/A	#N/A	#N/A	#N/A	#N/A	#N/A	#N/A	#N/A	#N/A	#N/A	#N/A	#N/A	#N/A	#N/A	#N/A	0.980204	0.645269	#N/A	#N/A	#N/A	#N/A	#N/A	9	ENSG00000169032	MAP2K1	protein_coding	mitogen-activated protein kinase kinase 1 [Source:HGNC Symbol;Acc:HGNC:6840]
TMIE	#N/A	#N/A	#N/A	#N/A	#N/A	#N/A	#N/A	#N/A	#N/A	#N/A	#N/A	#N/A	#N/A	3.42787	2.3604	3.21021	0.863652	1.62143	#N/A	#N/A	#N/A	#N/A	#N/A	#N/A	#N/A	#N/A	1.75289	#N/A	#N/A	#N/A	1.48393	#N/A	#N/A	#N/A	#N/A	#N/A	#N/A	#N/A	#N/A	#N/A	#N/A	#N/A	#N/A	#N/A	#N/A	#N/A	#N/A	#N/A	#N/A	#N/A	#N/A	0.984646	#N/A	#N/A	#N/A	#N/A	#N/A	0.654249	#N/A	#N/A	#N/A	#N/A	#N/A	9	ENSG00000181585	TMIE	protein_coding	transmembrane inner ear [Source:HGNC Symbol;Acc:HGNC:30800]
PLA1A	#N/A	#N/A	#N/A	#N/A	#N/A	#N/A	#N/A	#N/A	#N/A	#N/A	#N/A	#N/A	#N/A	2.34504	2.45841	3.29418	0.787906	1.65096	#N/A	#N/A	#N/A	#N/A	#N/A	#N/A	#N/A	#N/A	#N/A	#N/A	#N/A	#N/A	1.26995	#N/A	#N/A	#N/A	#N/A	#N/A	#N/A	#N/A	#N/A	#N/A	#N/A	#N/A	#N/A	#N/A	#N/A	#N/A	#N/A	#N/A	#N/A	#N/A	#N/A	3.50255	#N/A	0.869802	0.822872	#N/A	#N/A	#N/A	#N/A	#N/A	#N/A	#N/A	#N/A	9	ENSG00000144837	PLA1A	protein_coding	phospholipase A1 member A [Source:HGNC Symbol;Acc:HGNC:17661]
MACIR	#N/A	#N/A	#N/A	#N/A	#N/A	#N/A	#N/A	#N/A	#N/A	#N/A	#N/A	#N/A	#N/A	1.30741	#N/A	#N/A	1.50291	#N/A	#N/A	#N/A	#N/A	#N/A	#N/A	#N/A	#N/A	#N/A	#N/A	#N/A	#N/A	#N/A	0.733623	#N/A	#N/A	#N/A	0.539478	#N/A	#N/A	#N/A	#N/A	#N/A	0.550272	#N/A	#N/A	#N/A	#N/A	#N/A	#N/A	#N/A	#N/A	#N/A	0.535255	0.706619	#N/A	#N/A	#N/A	#N/A	0.765147	1.33049	#N/A	#N/A	#N/A	#N/A	#N/A	9	ENSG00000181751	MACIR	protein_coding	macrophage immunometabolism regulator [Source:HGNC Symbol;Acc:HGNC:25052]
FAM110A	#N/A	#N/A	#N/A	#N/A	#N/A	#N/A	#N/A	#N/A	#N/A	#N/A	#N/A	#N/A	#N/A	2.16758	1.4119	1.28189	0.344771	#N/A	#N/A	#N/A	#N/A	#N/A	#N/A	#N/A	#N/A	#N/A	#N/A	#N/A	#N/A	#N/A	#N/A	#N/A	#N/A	#N/A	#N/A	#N/A	#N/A	1.01648	#N/A	0.379352	0.876379	0.403337	#N/A	#N/A	#N/A	#N/A	#N/A	#N/A	#N/A	#N/A	1.92179	#N/A	#N/A	#N/A	#N/A	#N/A	#N/A	#N/A	#N/A	#N/A	#N/A	#N/A	#N/A	9	ENSG00000125898	FAM110A	protein_coding	family with sequence similarity 110 member A [Source:HGNC Symbol;Acc:HGNC:16188]
SKAP1	#N/A	#N/A	#N/A	#N/A	#N/A	#N/A	#N/A	#N/A	#N/A	#N/A	#N/A	#N/A	#N/A	1.74211	0.842373	0.69074	#N/A	0.369233	#N/A	#N/A	#N/A	#N/A	#N/A	#N/A	#N/A	#N/A	#N/A	#N/A	#N/A	#N/A	#N/A	#N/A	0.330193	#N/A	0.266141	#N/A	#N/A	0.189171	#N/A	#N/A	0.371064	#N/A	#N/A	#N/A	#N/A	#N/A	#N/A	0.0217686	#N/A	#N/A	#N/A	#N/A	#N/A	#N/A	#N/A	#N/A	#N/A	#N/A	#N/A	#N/A	#N/A	#N/A	#N/A	9	ENSG00000141293	SKAP1	protein_coding	src kinase associated phosphoprotein 1 [Source:HGNC Symbol;Acc:HGNC:15605]
#287643	#N/A	#N/A	#N/A	#N/A	#N/A	#N/A	#N/A	#N/A	#N/A	#N/A	#N/A	#N/A	#N/A	0.872561	1.23947	#N/A	1.70998	#N/A	#N/A	#N/A	#N/A	#N/A	#N/A	#N/A	#N/A	#N/A	1.32932	#N/A	#N/A	#N/A	0.629005	#N/A	#N/A	#N/A	#N/A	#N/A	0.511996	#N/A	#N/A	#N/A	#N/A	#N/A	#N/A	#N/A	#N/A	#N/A	#N/A	#N/A	#N/A	#N/A	#N/A	#N/A	1.14371	#N/A	#N/A	#N/A	1.03913	#N/A	1.44277	#N/A	#N/A	#N/A	#N/A	9	ENSG00000287643		lncRNA	novel transcript, antisense to PCNX1
NAIF1	#N/A	#N/A	#N/A	#N/A	#N/A	#N/A	#N/A	#N/A	#N/A	#N/A	#N/A	#N/A	#N/A	1.13305	#N/A	#N/A	#N/A	#N/A	#N/A	#N/A	#N/A	#N/A	#N/A	#N/A	#N/A	#N/A	#N/A	#N/A	#N/A	#N/A	#N/A	#N/A	#N/A	#N/A	#N/A	#N/A	#N/A	0.95005	0.2176	#N/A	0.602046	#N/A	#N/A	#N/A	#N/A	#N/A	#N/A	0.632423	0.980468	#N/A	0.655915	0.977043	#N/A	#N/A	#N/A	#N/A	#N/A	#N/A	#N/A	#N/A	#N/A	1.01609	#N/A	9	ENSG00000171169	NAIF1	protein_coding	nuclear apoptosis inducing factor 1 [Source:HGNC Symbol;Acc:HGNC:25446]
TUBB4B	#N/A	#N/A	#N/A	#N/A	#N/A	#N/A	#N/A	#N/A	#N/A	#N/A	#N/A	#N/A	#N/A	0.639291	#N/A	0.272464	0.10181	#N/A	#N/A	#N/A	#N/A	#N/A	#N/A	#N/A	#N/A	#N/A	0.184232	#N/A	0.159739	#N/A	0.474597	#N/A	0.162229	#N/A	0.342357	#N/A	#N/A	#N/A	#N/A	#N/A	#N/A	0.0854232	#N/A	#N/A	#N/A	#N/A	#N/A	#N/A	#N/A	#N/A	#N/A	#N/A	#N/A	#N/A	#N/A	#N/A	#N/A	#N/A	#N/A	#N/A	#N/A	#N/A	#N/A	9	ENSG00000188229	TUBB4B	protein_coding	tubulin beta 4B class IVb [Source:HGNC Symbol;Acc:HGNC:20771]
PRIM1	#N/A	#N/A	#N/A	#N/A	#N/A	#N/A	#N/A	#N/A	#N/A	#N/A	#N/A	#N/A	#N/A	0.52709	#N/A	#N/A	#N/A	1.03788	#N/A	2.03599	#N/A	#N/A	#N/A	#N/A	#N/A	#N/A	#N/A	#N/A	#N/A	#N/A	#N/A	#N/A	#N/A	#N/A	#N/A	#N/A	#N/A	#N/A	#N/A	#N/A	0.250313	#N/A	#N/A	#N/A	#N/A	#N/A	#N/A	#N/A	#N/A	#N/A	0.54147	0.841258	#N/A	#N/A	#N/A	#N/A	2.06803	#N/A	1.54813	1.26608	#N/A	#N/A	#N/A	9	ENSG00000198056	PRIM1	protein_coding	DNA primase subunit 1 [Source:HGNC Symbol;Acc:HGNC:9369]
CIT	#N/A	#N/A	#N/A	#N/A	#N/A	#N/A	#N/A	#N/A	#N/A	#N/A	#N/A	#N/A	#N/A	0.945774	#N/A	#N/A	#N/A	#N/A	#N/A	#N/A	#N/A	#N/A	#N/A	#N/A	#N/A	#N/A	#N/A	#N/A	#N/A	#N/A	#N/A	#N/A	#N/A	#N/A	2.2605	#N/A	#N/A	1.24128	0.856542	1.2375	2.46375	1.96589	0.723188	#N/A	#N/A	#N/A	#N/A	#N/A	#N/A	#N/A	3.44477	#N/A	#N/A	#N/A	#N/A	#N/A	#N/A	#N/A	#N/A	#N/A	#N/A	#N/A	#N/A	9	ENSG00000122966	CIT	protein_coding	citron rho-interacting serine/threonine kinase [Source:HGNC Symbol;Acc:HGNC:1985]
ATF4	#N/A	#N/A	#N/A	#N/A	#N/A	#N/A	#N/A	#N/A	#N/A	#N/A	#N/A	#N/A	#N/A	0.900074	#N/A	#N/A	0.396534	0.937282	#N/A	#N/A	0.373268	#N/A	#N/A	#N/A	#N/A	#N/A	0.269483	0.581466	0.522839	#N/A	#N/A	#N/A	#N/A	#N/A	#N/A	#N/A	#N/A	#N/A	#N/A	#N/A	#N/A	#N/A	#N/A	#N/A	#N/A	#N/A	#N/A	#N/A	#N/A	#N/A	#N/A	#N/A	#N/A	#N/A	#N/A	#N/A	#N/A	#N/A	#N/A	#N/A	#N/A	0.276085	0.195645	9	ENSG00000128272	ATF4	protein_coding	activating transcription factor 4 [Source:HGNC Symbol;Acc:HGNC:786]
RSAD2	#N/A	#N/A	#N/A	#N/A	#N/A	#N/A	#N/A	#N/A	#N/A	#N/A	#N/A	#N/A	#N/A	#N/A	1.1988	#N/A	#N/A	#N/A	#N/A	#N/A	#N/A	#N/A	#N/A	#N/A	#N/A	#N/A	#N/A	#N/A	#N/A	#N/A	#N/A	#N/A	#N/A	#N/A	0.575517	#N/A	1.02915	0.549782	0.723386	0.518782	0.709401	#N/A	0.282608	#N/A	#N/A	#N/A	#N/A	#N/A	#N/A	#N/A	0.884726	#N/A	#N/A	#N/A	#N/A	#N/A	#N/A	#N/A	#N/A	#N/A	#N/A	#N/A	#N/A	9	ENSG00000134321	RSAD2	protein_coding	radical S-adenosyl methionine domain containing 2 [Source:HGNC Symbol;Acc:HGNC:30908]
TSPYL5	#N/A	#N/A	#N/A	#N/A	#N/A	#N/A	#N/A	#N/A	#N/A	#N/A	#N/A	#N/A	#N/A	#N/A	0.951867	#N/A	0.285375	#N/A	#N/A	#N/A	#N/A	#N/A	#N/A	#N/A	#N/A	#N/A	#N/A	#N/A	#N/A	#N/A	1.02717	#N/A	#N/A	#N/A	#N/A	#N/A	1.61961	#N/A	2.1622	0.571077	#N/A	#N/A	0.751064	#N/A	#N/A	#N/A	#N/A	#N/A	#N/A	#N/A	#N/A	1.21282	#N/A	#N/A	#N/A	#N/A	#N/A	#N/A	#N/A	#N/A	#N/A	0.335511	#N/A	9	ENSG00000180543	TSPYL5	protein_coding	TSPY like 5 [Source:HGNC Symbol;Acc:HGNC:29367]
ITGAX	#N/A	#N/A	#N/A	#N/A	#N/A	#N/A	#N/A	#N/A	#N/A	#N/A	#N/A	#N/A	#N/A	#N/A	0.140631	0.141151	#N/A	#N/A	#N/A	#N/A	#N/A	#N/A	#N/A	#N/A	#N/A	#N/A	#N/A	#N/A	#N/A	#N/A	#N/A	#N/A	#N/A	#N/A	0.0200468	#N/A	#N/A	0.016803	#N/A	0.0132871	0.100533	0.0308563	0.034287	#N/A	#N/A	#N/A	#N/A	#N/A	#N/A	#N/A	0.0344025	#N/A	#N/A	#N/A	#N/A	#N/A	#N/A	#N/A	#N/A	#N/A	#N/A	#N/A	#N/A	9	ENSG00000140678	ITGAX	protein_coding	integrin subunit alpha X [Source:HGNC Symbol;Acc:HGNC:6152]
MECOM	#N/A	#N/A	#N/A	#N/A	#N/A	#N/A	#N/A	#N/A	#N/A	#N/A	#N/A	#N/A	#N/A	#N/A	#N/A	#N/A	#N/A	2.14152	0.960587	#N/A	#N/A	#N/A	#N/A	#N/A	#N/A	#N/A	#N/A	#N/A	#N/A	#N/A	#N/A	#N/A	#N/A	#N/A	0.801232	#N/A	#N/A	0.600164	#N/A	#N/A	1.8975	1.10676	0.915536	#N/A	#N/A	#N/A	#N/A	0.716257	#N/A	#N/A	0.889917	#N/A	#N/A	#N/A	#N/A	#N/A	#N/A	#N/A	#N/A	#N/A	#N/A	#N/A	#N/A	9	ENSG00000085276	MECOM	protein_coding	MDS1 and EVI1 complex locus [Source:HGNC Symbol;Acc:HGNC:3498]
RNF43	#N/A	#N/A	#N/A	#N/A	#N/A	#N/A	#N/A	#N/A	#N/A	#N/A	#N/A	#N/A	#N/A	#N/A	#N/A	#N/A	#N/A	0.345809	#N/A	#N/A	#N/A	#N/A	#N/A	#N/A	#N/A	#N/A	#N/A	#N/A	#N/A	#N/A	1.03972	#N/A	#N/A	#N/A	0.276575	#N/A	#N/A	0.612364	#N/A	#N/A	1.4342	0.201519	0.588905	#N/A	#N/A	#N/A	#N/A	0.0212055	#N/A	#N/A	1.1903	#N/A	#N/A	#N/A	#N/A	#N/A	#N/A	#N/A	#N/A	#N/A	#N/A	#N/A	#N/A	9	ENSG00000108375	RNF43	protein_coding	ring finger protein 43 [Source:HGNC Symbol;Acc:HGNC:18505]
SEC14L1	#N/A	#N/A	#N/A	#N/A	#N/A	#N/A	#N/A	#N/A	#N/A	#N/A	#N/A	#N/A	#N/A	#N/A	#N/A	#N/A	#N/A	#N/A	#N/A	1.4609	#N/A	#N/A	#N/A	#N/A	#N/A	#N/A	#N/A	#N/A	#N/A	#N/A	#N/A	#N/A	#N/A	#N/A	0.300609	#N/A	0.318093	#N/A	0.426715	0.521332	0.335667	#N/A	0.144448	#N/A	#N/A	#N/A	#N/A	#N/A	#N/A	#N/A	#N/A	#N/A	#N/A	#N/A	#N/A	#N/A	#N/A	#N/A	#N/A	1.81845	#N/A	1.15936	#N/A	9	ENSG00000129657	SEC14L1	protein_coding	SEC14 like lipid binding 1 [Source:HGNC Symbol;Acc:HGNC:10698]
RNF2	#N/A	#N/A	#N/A	#N/A	#N/A	#N/A	#N/A	#N/A	#N/A	#N/A	#N/A	#N/A	#N/A	#N/A	#N/A	#N/A	#N/A	#N/A	#N/A	1.28939	#N/A	#N/A	#N/A	#N/A	#N/A	#N/A	#N/A	#N/A	#N/A	#N/A	#N/A	#N/A	#N/A	#N/A	0.362163	#N/A	0.272345	0.324693	#N/A	0.320079	0.486624	0.467203	#N/A	#N/A	#N/A	#N/A	#N/A	#N/A	#N/A	#N/A	0.444588	#N/A	#N/A	#N/A	#N/A	#N/A	1.86261	#N/A	#N/A	#N/A	#N/A	#N/A	#N/A	9	ENSG00000121481	RNF2	protein_coding	ring finger protein 2 [Source:HGNC Symbol;Acc:HGNC:10061]
ZNF682	#N/A	#N/A	#N/A	#N/A	#N/A	#N/A	#N/A	#N/A	#N/A	#N/A	#N/A	#N/A	#N/A	#N/A	#N/A	#N/A	#N/A	#N/A	#N/A	#N/A	1.54895	#N/A	#N/A	#N/A	#N/A	#N/A	1.17722	1.48472	#N/A	#N/A	#N/A	#N/A	#N/A	#N/A	#N/A	#N/A	0.309757	0.362105	0.703897	#N/A	#N/A	#N/A	0.840922	#N/A	#N/A	#N/A	#N/A	#N/A	#N/A	0.410196	0.717136	#N/A	#N/A	#N/A	#N/A	#N/A	#N/A	#N/A	#N/A	#N/A	#N/A	#N/A	#N/A	9	ENSG00000197124	ZNF682	protein_coding	zinc finger protein 682 [Source:HGNC Symbol;Acc:HGNC:28857]
RGMB	#N/A	#N/A	#N/A	#N/A	#N/A	#N/A	#N/A	#N/A	#N/A	#N/A	#N/A	#N/A	#N/A	#N/A	#N/A	#N/A	#N/A	#N/A	#N/A	#N/A	#N/A	#N/A	#N/A	#N/A	#N/A	#N/A	1.21027	#N/A	1.70713	#N/A	#N/A	#N/A	#N/A	#N/A	#N/A	#N/A	#N/A	#N/A	0.378866	0.413224	0.378764	#N/A	#N/A	#N/A	#N/A	#N/A	#N/A	#N/A	#N/A	#N/A	0.367753	0.736537	#N/A	#N/A	#N/A	#N/A	1.4326	#N/A	1.77655	#N/A	#N/A	#N/A	#N/A	9	ENSG00000174136	RGMB	protein_coding	repulsive guidance molecule BMP co-receptor b [Source:HGNC Symbol;Acc:HGNC:26896]
BACE2	#N/A	#N/A	#N/A	#N/A	#N/A	#N/A	#N/A	#N/A	#N/A	#N/A	#N/A	#N/A	#N/A	#N/A	#N/A	#N/A	#N/A	#N/A	#N/A	#N/A	#N/A	#N/A	#N/A	#N/A	#N/A	#N/A	1.19261	1.08839	1.8987	#N/A	#N/A	#N/A	#N/A	#N/A	#N/A	#N/A	#N/A	#N/A	0.661364	0.531771	#N/A	#N/A	0.51337	#N/A	#N/A	#N/A	#N/A	#N/A	#N/A	0.657962	0.32057	#N/A	#N/A	#N/A	#N/A	#N/A	#N/A	#N/A	#N/A	#N/A	#N/A	1.12948	#N/A	9	ENSG00000182240	BACE2	protein_coding	beta-secretase 2 [Source:HGNC Symbol;Acc:HGNC:934]
SCG3	#N/A	#N/A	#N/A	#N/A	#N/A	#N/A	#N/A	#N/A	#N/A	#N/A	#N/A	#N/A	#N/A	#N/A	#N/A	#N/A	#N/A	#N/A	#N/A	#N/A	#N/A	#N/A	#N/A	#N/A	#N/A	#N/A	0.512433	#N/A	#N/A	#N/A	1.27967	#N/A	#N/A	#N/A	0.413891	#N/A	#N/A	0.957854	#N/A	0.252421	1.92908	0.250242	#N/A	#N/A	#N/A	#N/A	#N/A	#N/A	#N/A	#N/A	3.52938	2.53468	#N/A	#N/A	#N/A	#N/A	#N/A	#N/A	#N/A	#N/A	#N/A	#N/A	#N/A	9	ENSG00000104112	SCG3	protein_coding	secretogranin III [Source:HGNC Symbol;Acc:HGNC:13707]
DNMBP-AS1	#N/A	#N/A	#N/A	#N/A	#N/A	#N/A	#N/A	#N/A	#N/A	#N/A	#N/A	#N/A	#N/A	#N/A	#N/A	#N/A	#N/A	#N/A	#N/A	#N/A	#N/A	#N/A	#N/A	#N/A	#N/A	#N/A	0.720412	#N/A	1.19629	#N/A	1.44525	#N/A	1.08743	#N/A	#N/A	#N/A	0.3011	#N/A	#N/A	#N/A	#N/A	#N/A	#N/A	#N/A	#N/A	#N/A	#N/A	#N/A	#N/A	#N/A	#N/A	#N/A	#N/A	1.6143	#N/A	#N/A	1.56646	#N/A	#N/A	#N/A	#N/A	2.45082	3.55254	9	ENSG00000227695	DNMBP-AS1	lncRNA	DNMBP antisense RNA 1 [Source:HGNC Symbol;Acc:HGNC:20431]
EDA	#N/A	#N/A	#N/A	#N/A	#N/A	#N/A	#N/A	#N/A	#N/A	#N/A	#N/A	#N/A	#N/A	#N/A	#N/A	#N/A	#N/A	#N/A	#N/A	#N/A	#N/A	#N/A	#N/A	#N/A	#N/A	#N/A	#N/A	#N/A	2.09226	#N/A	#N/A	#N/A	#N/A	#N/A	1.40665	1.42983	#N/A	1.34112	#N/A	1.18854	1.83265	1.55455	#N/A	#N/A	#N/A	#N/A	#N/A	#N/A	#N/A	#N/A	1.32291	#N/A	#N/A	#N/A	#N/A	#N/A	#N/A	#N/A	#N/A	#N/A	#N/A	#N/A	1.65506	9	ENSG00000158813	EDA	protein_coding	ectodysplasin A [Source:HGNC Symbol;Acc:HGNC:3157]
HYMAI	#N/A	#N/A	#N/A	#N/A	#N/A	#N/A	#N/A	#N/A	#N/A	#N/A	#N/A	#N/A	#N/A	#N/A	#N/A	#N/A	#N/A	#N/A	#N/A	#N/A	#N/A	#N/A	#N/A	#N/A	#N/A	#N/A	#N/A	#N/A	2.09523	#N/A	#N/A	#N/A	#N/A	#N/A	1.44264	#N/A	1.35338	1.67284	#N/A	1.26644	1.19635	1.08642	0.436042	#N/A	#N/A	#N/A	#N/A	#N/A	#N/A	0.475517	#N/A	#N/A	#N/A	#N/A	#N/A	#N/A	#N/A	#N/A	#N/A	#N/A	#N/A	#N/A	#N/A	9	ENSG00000283122	HYMAI	lncRNA	hydatidiform mole associated and imprinted [Source:HGNC Symbol;Acc:HGNC:5326]
PHLPP1	#N/A	#N/A	#N/A	#N/A	#N/A	#N/A	#N/A	#N/A	#N/A	#N/A	#N/A	#N/A	#N/A	#N/A	#N/A	#N/A	#N/A	#N/A	#N/A	#N/A	#N/A	#N/A	#N/A	#N/A	#N/A	#N/A	#N/A	#N/A	#N/A	1.7637	#N/A	#N/A	#N/A	#N/A	0.766602	#N/A	#N/A	0.299783	#N/A	#N/A	0.187614	0.483753	#N/A	#N/A	#N/A	#N/A	#N/A	#N/A	#N/A	#N/A	0.341349	#N/A	#N/A	#N/A	#N/A	#N/A	0.792867	#N/A	#N/A	#N/A	#N/A	1.2329	1.37637	9	ENSG00000081913	PHLPP1	protein_coding	PH domain and leucine rich repeat protein phosphatase 1 [Source:HGNC Symbol;Acc:HGNC:20610]
TBC1D32	#N/A	#N/A	#N/A	#N/A	#N/A	#N/A	#N/A	#N/A	#N/A	#N/A	#N/A	#N/A	#N/A	#N/A	#N/A	#N/A	#N/A	#N/A	#N/A	#N/A	#N/A	#N/A	#N/A	#N/A	#N/A	#N/A	#N/A	#N/A	#N/A	#N/A	#N/A	#N/A	#N/A	#N/A	0.551641	#N/A	0.357859	0.432558	0.847419	1.03707	0.795401	#N/A	0.520961	#N/A	#N/A	#N/A	#N/A	0.250489	#N/A	#N/A	0.893042	#N/A	#N/A	#N/A	#N/A	#N/A	#N/A	#N/A	#N/A	#N/A	#N/A	#N/A	#N/A	9	ENSG00000146350	TBC1D32	protein_coding	TBC1 domain family member 32 [Source:HGNC Symbol;Acc:HGNC:21485]
CCDC122	#N/A	#N/A	#N/A	#N/A	#N/A	#N/A	#N/A	#N/A	#N/A	#N/A	#N/A	#N/A	#N/A	#N/A	#N/A	#N/A	#N/A	#N/A	#N/A	#N/A	#N/A	#N/A	#N/A	#N/A	#N/A	#N/A	#N/A	#N/A	#N/A	#N/A	#N/A	#N/A	#N/A	#N/A	0.970204	#N/A	0.690357	1.06828	1.08265	0.697749	0.915662	#N/A	0.896905	#N/A	#N/A	#N/A	#N/A	0.538083	#N/A	#N/A	0.70722	#N/A	#N/A	#N/A	#N/A	#N/A	#N/A	#N/A	#N/A	#N/A	#N/A	#N/A	#N/A	9	ENSG00000151773	CCDC122	protein_coding	coiled-coil domain containing 122 [Source:HGNC Symbol;Acc:HGNC:26478]
RBM43	#N/A	#N/A	#N/A	#N/A	#N/A	#N/A	#N/A	#N/A	#N/A	#N/A	#N/A	#N/A	#N/A	#N/A	#N/A	#N/A	#N/A	#N/A	#N/A	#N/A	#N/A	#N/A	#N/A	#N/A	#N/A	#N/A	#N/A	#N/A	#N/A	#N/A	#N/A	#N/A	#N/A	#N/A	#N/A	#N/A	1.08046	0.626313	1.71734	0.961931	0.678307	#N/A	0.716684	#N/A	#N/A	#N/A	#N/A	0.534616	#N/A	0.574757	1.24214	#N/A	#N/A	#N/A	#N/A	#N/A	#N/A	#N/A	#N/A	#N/A	#N/A	#N/A	#N/A	9	ENSG00000184898	RBM43	protein_coding	RNA binding motif protein 43 [Source:HGNC Symbol;Acc:HGNC:24790]
PLAGL1	#N/A	#N/A	#N/A	#N/A	#N/A	#N/A	#N/A	#N/A	#N/A	#N/A	#N/A	#N/A	#N/A	#N/A	#N/A	#N/A	#N/A	#N/A	#N/A	#N/A	#N/A	#N/A	#N/A	#N/A	#N/A	#N/A	#N/A	#N/A	#N/A	#N/A	#N/A	#N/A	#N/A	#N/A	1.5076	#N/A	0.512435	1.3304	0.952411	1.40984	1.69482	1.40191	0.201333	#N/A	#N/A	#N/A	#N/A	#N/A	#N/A	#N/A	0.964486	#N/A	#N/A	#N/A	#N/A	#N/A	#N/A	#N/A	#N/A	#N/A	#N/A	#N/A	#N/A	9	ENSG00000118495	PLAGL1	protein_coding	PLAG1 like zinc finger 1 [Source:HGNC Symbol;Acc:HGNC:9046]
PHACTR2	#N/A	#N/A	#N/A	#N/A	#N/A	#N/A	#N/A	#N/A	#N/A	#N/A	#N/A	#N/A	#N/A	#N/A	#N/A	#N/A	#N/A	#N/A	#N/A	#N/A	#N/A	#N/A	#N/A	#N/A	#N/A	#N/A	#N/A	#N/A	#N/A	#N/A	#N/A	#N/A	#N/A	#N/A	0.64808	#N/A	0.567451	0.667297	0.898453	0.842976	0.550974	0.499675	0.18393	#N/A	#N/A	#N/A	#N/A	#N/A	#N/A	#N/A	0.33476	#N/A	#N/A	#N/A	#N/A	#N/A	#N/A	#N/A	#N/A	#N/A	#N/A	#N/A	#N/A	9	ENSG00000112419	PHACTR2	protein_coding	phosphatase and actin regulator 2 [Source:HGNC Symbol;Acc:HGNC:20956]
TRIQK	#N/A	#N/A	#N/A	#N/A	#N/A	#N/A	#N/A	#N/A	#N/A	#N/A	#N/A	#N/A	#N/A	#N/A	#N/A	#N/A	#N/A	#N/A	#N/A	#N/A	#N/A	#N/A	#N/A	#N/A	#N/A	#N/A	#N/A	#N/A	#N/A	#N/A	#N/A	#N/A	#N/A	#N/A	0.372124	#N/A	0.50087	0.400748	0.682919	0.632448	0.669085	#N/A	0.267737	#N/A	#N/A	#N/A	#N/A	#N/A	#N/A	#N/A	0.517773	#N/A	#N/A	#N/A	#N/A	#N/A	#N/A	#N/A	#N/A	#N/A	#N/A	#N/A	1.56802	9	ENSG00000205133	TRIQK	protein_coding	triple QxxK/R motif containing [Source:HGNC Symbol;Acc:HGNC:27828]
LIPI	#N/A	#N/A	#N/A	#N/A	#N/A	#N/A	#N/A	#N/A	#N/A	#N/A	#N/A	#N/A	#N/A	#N/A	#N/A	#N/A	#N/A	#N/A	#N/A	#N/A	#N/A	#N/A	#N/A	#N/A	#N/A	#N/A	#N/A	#N/A	#N/A	#N/A	#N/A	#N/A	#N/A	#N/A	2.03448	#N/A	#N/A	1.51928	0.0847016	0.295578	1.7717	0.242819	1.90545	#N/A	#N/A	#N/A	#N/A	0.0286171	#N/A	#N/A	1.89417	#N/A	#N/A	#N/A	#N/A	#N/A	#N/A	#N/A	#N/A	#N/A	#N/A	#N/A	#N/A	9	ENSG00000188992	LIPI	protein_coding	lipase I [Source:HGNC Symbol;Acc:HGNC:18821]
MVP	#N/A	#N/A	#N/A	#N/A	#N/A	#N/A	#N/A	#N/A	#N/A	#N/A	#N/A	#N/A	#N/A	#N/A	#N/A	#N/A	#N/A	#N/A	#N/A	#N/A	#N/A	#N/A	#N/A	#N/A	#N/A	#N/A	#N/A	#N/A	#N/A	#N/A	#N/A	#N/A	#N/A	#N/A	0.938976	#N/A	0.432457	0.943	0.821212	1.4707	1.49833	0.574795	0.502791	#N/A	#N/A	#N/A	#N/A	#N/A	#N/A	#N/A	1.28777	#N/A	#N/A	#N/A	#N/A	#N/A	#N/A	#N/A	#N/A	#N/A	#N/A	#N/A	#N/A	9	ENSG00000013364	MVP	protein_coding	major vault protein [Source:HGNC Symbol;Acc:HGNC:7531]
GSAP	#N/A	#N/A	#N/A	#N/A	#N/A	#N/A	#N/A	#N/A	#N/A	#N/A	#N/A	#N/A	#N/A	#N/A	#N/A	#N/A	#N/A	#N/A	#N/A	#N/A	#N/A	#N/A	#N/A	#N/A	#N/A	#N/A	#N/A	#N/A	#N/A	#N/A	#N/A	#N/A	#N/A	#N/A	#N/A	#N/A	#N/A	0.248897	0.370648	0.242117	0.211597	#N/A	0.321566	#N/A	#N/A	#N/A	#N/A	#N/A	#N/A	0.299087	0.519983	#N/A	#N/A	0.957477	#N/A	#N/A	1.58543	#N/A	#N/A	#N/A	#N/A	#N/A	#N/A	9	ENSG00000186088	GSAP	protein_coding	gamma-secretase activating protein [Source:HGNC Symbol;Acc:HGNC:28042]
RNF135	#N/A	#N/A	#N/A	#N/A	#N/A	#N/A	#N/A	#N/A	#N/A	#N/A	#N/A	#N/A	#N/A	#N/A	#N/A	#N/A	#N/A	#N/A	#N/A	#N/A	#N/A	#N/A	#N/A	#N/A	#N/A	#N/A	#N/A	#N/A	#N/A	#N/A	#N/A	#N/A	#N/A	#N/A	1.62584	#N/A	1.2978	1.79146	0.587555	2.20575	2.78451	2.63771	#N/A	0.73629	#N/A	#N/A	#N/A	#N/A	#N/A	#N/A	2.61668	#N/A	#N/A	#N/A	#N/A	#N/A	#N/A	#N/A	#N/A	#N/A	#N/A	#N/A	#N/A	9	ENSG00000181481	RNF135	protein_coding	ring finger protein 135 [Source:HGNC Symbol;Acc:HGNC:21158]
AKT3#117020	#N/A	#N/A	#N/A	#N/A	#N/A	#N/A	#N/A	#N/A	#N/A	#N/A	#N/A	#N/A	#N/A	#N/A	#N/A	#N/A	#N/A	#N/A	#N/A	#N/A	#N/A	#N/A	#N/A	#N/A	#N/A	#N/A	#N/A	#N/A	#N/A	#N/A	#N/A	#N/A	#N/A	#N/A	2.05272	#N/A	0.674006	1.97958	0.36641	1.24625	2.21831	2.23456	#N/A	0.446447	#N/A	#N/A	#N/A	#N/A	#N/A	#N/A	1.78904	#N/A	#N/A	#N/A	#N/A	#N/A	#N/A	#N/A	#N/A	#N/A	#N/A	#N/A	#N/A	9	ENSG00000117020	AKT3	protein_coding	AKT serine/threonine kinase 3 [Source:HGNC Symbol;Acc:HGNC:393]
DPY19L1	#N/A	#N/A	#N/A	#N/A	#N/A	#N/A	#N/A	#N/A	#N/A	#N/A	#N/A	#N/A	#N/A	#N/A	#N/A	#N/A	#N/A	#N/A	#N/A	#N/A	#N/A	#N/A	#N/A	#N/A	#N/A	#N/A	#N/A	#N/A	#N/A	#N/A	#N/A	#N/A	#N/A	#N/A	0.763453	#N/A	0.718653	0.958641	0.57958	1.29798	1.13785	#N/A	0.626562	#N/A	#N/A	#N/A	#N/A	0.511787	#N/A	#N/A	1.03792	#N/A	#N/A	#N/A	#N/A	#N/A	#N/A	#N/A	#N/A	#N/A	#N/A	#N/A	#N/A	9	ENSG00000173852	DPY19L1	protein_coding	dpy-19 like C-mannosyltransferase 1 [Source:HGNC Symbol;Acc:HGNC:22205]
C1RL#139178	#N/A	#N/A	#N/A	#N/A	#N/A	#N/A	#N/A	#N/A	#N/A	#N/A	#N/A	#N/A	#N/A	#N/A	#N/A	#N/A	#N/A	#N/A	#N/A	#N/A	#N/A	#N/A	#N/A	#N/A	#N/A	#N/A	#N/A	#N/A	#N/A	#N/A	#N/A	#N/A	#N/A	#N/A	0.492958	#N/A	0.527393	0.618285	0.489655	0.585931	0.681778	#N/A	#N/A	0.647272	#N/A	#N/A	#N/A	#N/A	#N/A	#N/A	0.455007	#N/A	#N/A	#N/A	#N/A	#N/A	1.36053	#N/A	#N/A	#N/A	#N/A	#N/A	#N/A	9	ENSG00000139178	C1RL	protein_coding	complement C1r subcomponent like [Source:HGNC Symbol;Acc:HGNC:21265]
KBTBD11#176595	#N/A	#N/A	#N/A	#N/A	#N/A	#N/A	#N/A	#N/A	#N/A	#N/A	#N/A	#N/A	#N/A	#N/A	#N/A	#N/A	#N/A	#N/A	#N/A	#N/A	#N/A	#N/A	#N/A	#N/A	#N/A	#N/A	#N/A	#N/A	#N/A	#N/A	#N/A	#N/A	#N/A	#N/A	0.220797	#N/A	0.2461	0.826593	0.0795934	0.128223	2.10026	0.214477	0.854598	#N/A	#N/A	#N/A	#N/A	#N/A	#N/A	#N/A	2.29377	#N/A	#N/A	#N/A	#N/A	#N/A	#N/A	#N/A	#N/A	#N/A	#N/A	#N/A	#N/A	9	ENSG00000176595	KBTBD11	protein_coding	kelch repeat and BTB domain containing 11 [Source:HGNC Symbol;Acc:HGNC:29104]
PGR	#N/A	#N/A	#N/A	#N/A	#N/A	#N/A	#N/A	#N/A	#N/A	#N/A	#N/A	#N/A	#N/A	#N/A	#N/A	#N/A	#N/A	#N/A	#N/A	#N/A	#N/A	#N/A	#N/A	#N/A	#N/A	#N/A	#N/A	#N/A	#N/A	#N/A	#N/A	#N/A	#N/A	#N/A	1.25448	#N/A	0.866885	0.835775	0.180968	1.45864	2.69462	#N/A	1.29025	#N/A	#N/A	#N/A	#N/A	#N/A	#N/A	0.0993844	1.6299	#N/A	#N/A	#N/A	#N/A	#N/A	#N/A	#N/A	#N/A	#N/A	#N/A	#N/A	#N/A	9	ENSG00000082175	PGR	protein_coding	progesterone receptor [Source:HGNC Symbol;Acc:HGNC:8910]
STK17B	#N/A	#N/A	#N/A	#N/A	#N/A	#N/A	#N/A	#N/A	#N/A	#N/A	#N/A	#N/A	#N/A	#N/A	#N/A	#N/A	#N/A	#N/A	#N/A	#N/A	#N/A	#N/A	#N/A	#N/A	#N/A	#N/A	#N/A	#N/A	#N/A	#N/A	#N/A	#N/A	#N/A	#N/A	1.6809	#N/A	0.813321	1.55522	0.252239	1.53869	2.08374	#N/A	#N/A	#N/A	#N/A	#N/A	#N/A	0.417559	#N/A	#N/A	0.774303	#N/A	#N/A	#N/A	1.3696	#N/A	#N/A	#N/A	#N/A	#N/A	#N/A	#N/A	#N/A	9	ENSG00000081320	STK17B	protein_coding	serine/threonine kinase 17b [Source:HGNC Symbol;Acc:HGNC:11396]
SETDB2	#N/A	#N/A	#N/A	#N/A	#N/A	#N/A	#N/A	#N/A	#N/A	#N/A	#N/A	#N/A	#N/A	#N/A	#N/A	#N/A	#N/A	#N/A	#N/A	#N/A	#N/A	#N/A	#N/A	#N/A	#N/A	#N/A	#N/A	#N/A	#N/A	#N/A	#N/A	#N/A	#N/A	#N/A	1.14534	#N/A	0.405393	0.507704	0.32814	0.428393	0.623204	#N/A	0.188155	0.957517	#N/A	#N/A	#N/A	#N/A	#N/A	#N/A	0.804045	#N/A	#N/A	#N/A	#N/A	#N/A	#N/A	#N/A	#N/A	#N/A	#N/A	#N/A	#N/A	9	ENSG00000136169	SETDB2	protein_coding	SET domain bifurcated histone lysine methyltransferase 2 [Source:HGNC Symbol;Acc:HGNC:20263]
GNAI1	#N/A	#N/A	#N/A	#N/A	#N/A	#N/A	#N/A	#N/A	#N/A	#N/A	#N/A	#N/A	#N/A	#N/A	#N/A	#N/A	#N/A	#N/A	#N/A	#N/A	#N/A	#N/A	#N/A	#N/A	#N/A	#N/A	#N/A	#N/A	#N/A	#N/A	#N/A	#N/A	#N/A	#N/A	1.17138	#N/A	0.842209	1.04062	0.695321	1.41343	1.43886	2.28174	0.46863	#N/A	#N/A	#N/A	#N/A	#N/A	#N/A	#N/A	1.76974	#N/A	#N/A	#N/A	#N/A	#N/A	#N/A	#N/A	#N/A	#N/A	#N/A	#N/A	#N/A	9	ENSG00000127955	GNAI1	protein_coding	G protein subunit alpha i1 [Source:HGNC Symbol;Acc:HGNC:4384]
LYSMD2	#N/A	#N/A	#N/A	#N/A	#N/A	#N/A	#N/A	#N/A	#N/A	#N/A	#N/A	#N/A	#N/A	#N/A	#N/A	#N/A	#N/A	#N/A	#N/A	#N/A	#N/A	#N/A	#N/A	#N/A	#N/A	#N/A	#N/A	#N/A	#N/A	#N/A	#N/A	#N/A	#N/A	#N/A	2.09675	#N/A	2.07559	2.616	#N/A	3.47561	4.84338	5.03799	#N/A	#N/A	#N/A	#N/A	#N/A	#N/A	#N/A	#N/A	2.38231	#N/A	#N/A	#N/A	#N/A	#N/A	0.461879	#N/A	#N/A	#N/A	#N/A	#N/A	0.998765	9	ENSG00000140280	LYSMD2	protein_coding	LysM domain containing 2 [Source:HGNC Symbol;Acc:HGNC:28571]
NINJ1	#N/A	#N/A	#N/A	#N/A	#N/A	#N/A	#N/A	#N/A	#N/A	#N/A	#N/A	#N/A	#N/A	#N/A	#N/A	#N/A	#N/A	#N/A	#N/A	#N/A	#N/A	#N/A	#N/A	#N/A	#N/A	#N/A	#N/A	#N/A	#N/A	#N/A	#N/A	#N/A	#N/A	#N/A	0.123836	#N/A	0.165514	0.0715844	#N/A	0.0854177	2.31255	0.0658852	0.103237	#N/A	#N/A	#N/A	#N/A	#N/A	#N/A	#N/A	0.269618	0.424524	#N/A	#N/A	#N/A	#N/A	#N/A	#N/A	#N/A	#N/A	#N/A	#N/A	#N/A	9	ENSG00000131669	NINJ1	protein_coding	ninjurin 1 [Source:HGNC Symbol;Acc:HGNC:7824]
KITLG	#N/A	#N/A	#N/A	#N/A	#N/A	#N/A	#N/A	#N/A	#N/A	#N/A	#N/A	#N/A	#N/A	#N/A	#N/A	#N/A	#N/A	#N/A	#N/A	#N/A	#N/A	#N/A	#N/A	#N/A	#N/A	#N/A	#N/A	#N/A	#N/A	#N/A	#N/A	#N/A	#N/A	#N/A	0.254982	#N/A	0.33562	0.146615	#N/A	0.126716	3.4117	0.130447	1.55353	#N/A	#N/A	#N/A	#N/A	0.0318691	#N/A	#N/A	0.9808	#N/A	#N/A	#N/A	#N/A	#N/A	#N/A	#N/A	#N/A	#N/A	#N/A	#N/A	#N/A	9	ENSG00000049130	KITLG	protein_coding	KIT ligand [Source:HGNC Symbol;Acc:HGNC:6343]
DICER1	#N/A	#N/A	#N/A	#N/A	#N/A	#N/A	#N/A	#N/A	#N/A	#N/A	#N/A	#N/A	#N/A	#N/A	#N/A	#N/A	#N/A	#N/A	#N/A	#N/A	#N/A	#N/A	#N/A	#N/A	#N/A	#N/A	#N/A	#N/A	#N/A	#N/A	#N/A	#N/A	#N/A	#N/A	0.198652	#N/A	#N/A	0.159397	#N/A	#N/A	0.170723	0.302337	#N/A	#N/A	#N/A	#N/A	#N/A	#N/A	0.619878	#N/A	0.159251	#N/A	#N/A	#N/A	#N/A	#N/A	1.77237	0.473614	#N/A	#N/A	#N/A	0.583514	#N/A	9	ENSG00000100697	DICER1	protein_coding	dicer 1, ribonuclease III [Source:HGNC Symbol;Acc:HGNC:17098]
#225339	#N/A	#N/A	#N/A	#N/A	#N/A	#N/A	#N/A	#N/A	#N/A	#N/A	#N/A	#N/A	#N/A	#N/A	#N/A	#N/A	#N/A	#N/A	#N/A	#N/A	#N/A	#N/A	#N/A	#N/A	#N/A	#N/A	#N/A	#N/A	#N/A	#N/A	#N/A	#N/A	#N/A	#N/A	#N/A	#N/A	#N/A	#N/A	#N/A	#N/A	#N/A	#N/A	#N/A	#N/A	#N/A	#N/A	#N/A	#N/A	#N/A	#N/A	#N/A	0.327062	0.92964	1.0669	#N/A	#N/A	1.28526	1.03802	#N/A	2.76396	0.870767	2.33496	1.45136	9	ENSG00000225339		lncRNA	novel transcript, antisense to C6orf1
UHRF1	0.65298	#N/A	1.20185	#N/A	#N/A	#N/A	#N/A	1.56105	#N/A	#N/A	#N/A	#N/A	#N/A	2.20025	1.14269	#N/A	#N/A	1.57576	#N/A	#N/A	#N/A	#N/A	#N/A	#N/A	#N/A	#N/A	#N/A	#N/A	#N/A	#N/A	#N/A	#N/A	#N/A	#N/A	#N/A	#N/A	#N/A	#N/A	#N/A	#N/A	#N/A	#N/A	#N/A	#N/A	#N/A	#N/A	#N/A	#N/A	#N/A	#N/A	#N/A	#N/A	#N/A	#N/A	0.822211	0.619195	#N/A	#N/A	#N/A	#N/A	#N/A	#N/A	#N/A	8	ENSG00000276043	UHRF1	protein_coding	ubiquitin like with PHD and ring finger domains 1 [Source:HGNC Symbol;Acc:HGNC:12556]
PIERCE2	0.992611	#N/A	0.801701	#N/A	#N/A	1.50247	#N/A	#N/A	#N/A	#N/A	#N/A	#N/A	#N/A	1.28311	#N/A	#N/A	#N/A	#N/A	#N/A	#N/A	#N/A	0.800742	#N/A	#N/A	#N/A	#N/A	1.35371	#N/A	#N/A	#N/A	#N/A	#N/A	#N/A	#N/A	#N/A	#N/A	#N/A	#N/A	#N/A	#N/A	#N/A	#N/A	#N/A	#N/A	#N/A	#N/A	#N/A	#N/A	#N/A	#N/A	#N/A	1.08923	#N/A	#N/A	#N/A	#N/A	#N/A	#N/A	1.02009	#N/A	#N/A	#N/A	#N/A	8	ENSG00000261652	PIERCE2	protein_coding	piercer of microtubule wall 2 [Source:HGNC Symbol;Acc:HGNC:44654]
RCBTB1	1.10029	#N/A	#N/A	#N/A	#N/A	#N/A	#N/A	#N/A	#N/A	#N/A	1.00865	#N/A	#N/A	0.357621	#N/A	#N/A	#N/A	#N/A	#N/A	#N/A	#N/A	#N/A	#N/A	1.10629	#N/A	#N/A	#N/A	#N/A	#N/A	#N/A	1.09984	#N/A	0.915619	#N/A	0.310615	#N/A	#N/A	#N/A	#N/A	#N/A	#N/A	#N/A	#N/A	#N/A	#N/A	#N/A	#N/A	#N/A	#N/A	#N/A	#N/A	#N/A	#N/A	#N/A	#N/A	#N/A	#N/A	#N/A	#N/A	#N/A	#N/A	#N/A	1.59566	8	ENSG00000136144	RCBTB1	protein_coding	RCC1 and BTB domain containing protein 1 [Source:HGNC Symbol;Acc:HGNC:18243]
#228925	0.763503	#N/A	1.43619	#N/A	#N/A	0.915783	#N/A	1.75202	#N/A	#N/A	#N/A	#N/A	#N/A	0.768185	#N/A	#N/A	#N/A	#N/A	#N/A	#N/A	#N/A	#N/A	#N/A	#N/A	#N/A	#N/A	#N/A	#N/A	1.03643	#N/A	#N/A	#N/A	#N/A	#N/A	#N/A	#N/A	#N/A	#N/A	#N/A	#N/A	#N/A	#N/A	#N/A	#N/A	#N/A	#N/A	#N/A	#N/A	#N/A	#N/A	#N/A	#N/A	#N/A	#N/A	#N/A	#N/A	#N/A	0.554205	#N/A	#N/A	#N/A	0.806848	#N/A	8	ENSG00000228925		lncRNA	novel transcript, antisense to MCFD2
TRAIP	0.736068	#N/A	1.9652	#N/A	#N/A	#N/A	0.790702	#N/A	0.708441	#N/A	#N/A	#N/A	#N/A	#N/A	#N/A	#N/A	#N/A	#N/A	#N/A	#N/A	#N/A	#N/A	#N/A	#N/A	#N/A	#N/A	#N/A	0.936394	#N/A	#N/A	#N/A	#N/A	#N/A	#N/A	#N/A	#N/A	#N/A	#N/A	#N/A	#N/A	#N/A	#N/A	#N/A	#N/A	#N/A	#N/A	#N/A	#N/A	#N/A	#N/A	#N/A	1.10444	#N/A	#N/A	0.903883	#N/A	#N/A	0.706008	#N/A	#N/A	#N/A	#N/A	#N/A	8	ENSG00000183763	TRAIP	protein_coding	TRAF interacting protein [Source:HGNC Symbol;Acc:HGNC:30764]
MPDZ	#N/A	5.87651	#N/A	#N/A	#N/A	#N/A	#N/A	#N/A	#N/A	#N/A	#N/A	#N/A	#N/A	#N/A	#N/A	#N/A	#N/A	#N/A	#N/A	#N/A	#N/A	#N/A	#N/A	#N/A	#N/A	#N/A	3.4051	3.02014	4.26805	2.00338	#N/A	#N/A	#N/A	#N/A	#N/A	#N/A	#N/A	#N/A	#N/A	#N/A	#N/A	#N/A	#N/A	#N/A	#N/A	#N/A	#N/A	#N/A	#N/A	#N/A	#N/A	#N/A	#N/A	#N/A	#N/A	#N/A	1.21322	#N/A	#N/A	#N/A	#N/A	3.50756	2.99953	8	ENSG00000107186	MPDZ	protein_coding	multiple PDZ domain crumbs cell polarity complex component [Source:HGNC Symbol;Acc:HGNC:7208]
FNDC3B	#N/A	1.71439	#N/A	#N/A	#N/A	#N/A	0.496696	#N/A	#N/A	#N/A	#N/A	#N/A	#N/A	#N/A	#N/A	#N/A	#N/A	#N/A	#N/A	#N/A	#N/A	#N/A	#N/A	#N/A	#N/A	#N/A	0.364072	1.024	1.05901	1.17053	#N/A	#N/A	#N/A	#N/A	#N/A	#N/A	#N/A	#N/A	#N/A	#N/A	#N/A	#N/A	#N/A	#N/A	#N/A	#N/A	#N/A	#N/A	#N/A	#N/A	#N/A	#N/A	#N/A	#N/A	#N/A	#N/A	1.08115	#N/A	#N/A	#N/A	#N/A	1.00561	#N/A	8	ENSG00000075420	FNDC3B	protein_coding	fibronectin type III domain containing 3B [Source:HGNC Symbol;Acc:HGNC:24670]
CALD1	#N/A	2.94043	#N/A	#N/A	#N/A	#N/A	#N/A	#N/A	#N/A	#N/A	#N/A	#N/A	#N/A	#N/A	#N/A	#N/A	#N/A	#N/A	#N/A	#N/A	#N/A	#N/A	#N/A	#N/A	#N/A	#N/A	1.06768	#N/A	1.84977	1.64626	#N/A	#N/A	#N/A	#N/A	0.403251	#N/A	0.445952	#N/A	#N/A	#N/A	#N/A	0.712028	#N/A	#N/A	#N/A	#N/A	#N/A	#N/A	#N/A	#N/A	#N/A	#N/A	#N/A	#N/A	#N/A	#N/A	#N/A	#N/A	#N/A	#N/A	#N/A	#N/A	1.34221	8	ENSG00000122786	CALD1	protein_coding	caldesmon 1 [Source:HGNC Symbol;Acc:HGNC:1441]
WDFY3	#N/A	1.69	#N/A	#N/A	#N/A	#N/A	#N/A	#N/A	0.598839	#N/A	1.01031	#N/A	#N/A	#N/A	#N/A	#N/A	#N/A	#N/A	#N/A	#N/A	#N/A	#N/A	#N/A	#N/A	#N/A	#N/A	#N/A	#N/A	#N/A	#N/A	#N/A	#N/A	#N/A	#N/A	#N/A	#N/A	#N/A	#N/A	0.112093	#N/A	#N/A	#N/A	#N/A	#N/A	#N/A	#N/A	#N/A	#N/A	#N/A	0.139435	#N/A	#N/A	#N/A	#N/A	#N/A	#N/A	0.944171	#N/A	#N/A	#N/A	#N/A	4.16517	2.93904	8	ENSG00000163625	WDFY3	protein_coding	WD repeat and FYVE domain containing 3 [Source:HGNC Symbol;Acc:HGNC:20751]
PRDM5	#N/A	2.88941	#N/A	#N/A	#N/A	#N/A	#N/A	#N/A	#N/A	#N/A	#N/A	#N/A	#N/A	#N/A	#N/A	#N/A	#N/A	#N/A	#N/A	#N/A	#N/A	#N/A	#N/A	#N/A	#N/A	#N/A	1.93087	1.59026	2.59392	#N/A	#N/A	#N/A	#N/A	#N/A	#N/A	#N/A	#N/A	#N/A	#N/A	#N/A	#N/A	#N/A	0.198828	#N/A	#N/A	#N/A	#N/A	#N/A	#N/A	#N/A	#N/A	#N/A	#N/A	#N/A	#N/A	#N/A	1.20939	#N/A	#N/A	#N/A	#N/A	3.97865	2.21275	8	ENSG00000138738	PRDM5	protein_coding	PR/SET domain 5 [Source:HGNC Symbol;Acc:HGNC:9349]
PCCA	#N/A	1.21944	#N/A	#N/A	#N/A	#N/A	#N/A	#N/A	#N/A	#N/A	0.612317	#N/A	#N/A	#N/A	#N/A	#N/A	#N/A	#N/A	#N/A	0.879831	#N/A	#N/A	#N/A	0.912037	#N/A	#N/A	0.2856	#N/A	#N/A	#N/A	#N/A	#N/A	#N/A	#N/A	#N/A	#N/A	#N/A	#N/A	#N/A	#N/A	#N/A	#N/A	#N/A	#N/A	#N/A	#N/A	#N/A	#N/A	#N/A	0.153362	#N/A	#N/A	#N/A	#N/A	#N/A	#N/A	1.98201	#N/A	#N/A	#N/A	#N/A	1.14373	#N/A	8	ENSG00000175198	PCCA	protein_coding	propionyl-CoA carboxylase subunit alpha [Source:HGNC Symbol;Acc:HGNC:8653]
ACO1	#N/A	1.96014	#N/A	#N/A	#N/A	#N/A	#N/A	#N/A	#N/A	#N/A	1.29469	#N/A	#N/A	#N/A	#N/A	#N/A	#N/A	#N/A	#N/A	#N/A	#N/A	#N/A	#N/A	#N/A	#N/A	#N/A	1.07178	0.633929	1.42638	#N/A	#N/A	#N/A	#N/A	#N/A	#N/A	#N/A	#N/A	#N/A	#N/A	#N/A	#N/A	#N/A	#N/A	#N/A	#N/A	#N/A	#N/A	#N/A	#N/A	#N/A	#N/A	#N/A	#N/A	#N/A	#N/A	0.719059	#N/A	#N/A	#N/A	#N/A	#N/A	0.626635	1.05633	8	ENSG00000122729	ACO1	protein_coding	aconitase 1 [Source:HGNC Symbol;Acc:HGNC:117]
TACR1	#N/A	2.39481	#N/A	#N/A	#N/A	#N/A	#N/A	#N/A	#N/A	#N/A	#N/A	#N/A	#N/A	#N/A	#N/A	#N/A	#N/A	#N/A	#N/A	#N/A	#N/A	#N/A	#N/A	#N/A	#N/A	#N/A	1.66359	1.20826	3.03729	#N/A	#N/A	#N/A	#N/A	#N/A	#N/A	#N/A	0.68599	#N/A	#N/A	#N/A	0.25023	#N/A	#N/A	#N/A	#N/A	0.932948	#N/A	#N/A	#N/A	#N/A	#N/A	#N/A	#N/A	#N/A	#N/A	#N/A	#N/A	#N/A	#N/A	1.51623	#N/A	#N/A	#N/A	8	ENSG00000115353	TACR1	protein_coding	tachykinin receptor 1 [Source:HGNC Symbol;Acc:HGNC:11526]
ABI2	#N/A	1.45646	#N/A	#N/A	#N/A	#N/A	#N/A	#N/A	#N/A	#N/A	#N/A	#N/A	#N/A	#N/A	#N/A	#N/A	#N/A	#N/A	#N/A	#N/A	#N/A	#N/A	#N/A	#N/A	#N/A	#N/A	#N/A	#N/A	#N/A	3.49148	#N/A	#N/A	#N/A	#N/A	#N/A	#N/A	0.20842	#N/A	0.232076	0.217051	0.138426	#N/A	0.196626	#N/A	#N/A	#N/A	#N/A	#N/A	#N/A	0.192031	#N/A	#N/A	#N/A	#N/A	#N/A	#N/A	#N/A	#N/A	#N/A	#N/A	#N/A	#N/A	#N/A	8	ENSG00000138443	ABI2	protein_coding	abl interactor 2 [Source:HGNC Symbol;Acc:HGNC:24011]
CSAD	#N/A	1.53795	#N/A	#N/A	#N/A	0.672844	#N/A	#N/A	0.831413	#N/A	#N/A	#N/A	#N/A	#N/A	#N/A	#N/A	#N/A	#N/A	#N/A	#N/A	#N/A	#N/A	#N/A	1.28799	#N/A	#N/A	0.950003	#N/A	1.2188	#N/A	#N/A	#N/A	#N/A	#N/A	#N/A	#N/A	#N/A	#N/A	#N/A	#N/A	#N/A	#N/A	#N/A	#N/A	#N/A	#N/A	#N/A	#N/A	0.87075	#N/A	#N/A	#N/A	#N/A	#N/A	#N/A	#N/A	#N/A	#N/A	#N/A	#N/A	#N/A	#N/A	0.998076	8	ENSG00000139631	CSAD	protein_coding	cysteine sulfinic acid decarboxylase [Source:HGNC Symbol;Acc:HGNC:18966]
NHEJ1	#N/A	1.90614	#N/A	#N/A	#N/A	#N/A	#N/A	#N/A	#N/A	#N/A	#N/A	#N/A	#N/A	#N/A	#N/A	#N/A	#N/A	#N/A	#N/A	#N/A	#N/A	#N/A	#N/A	#N/A	#N/A	#N/A	#N/A	#N/A	#N/A	#N/A	#N/A	#N/A	#N/A	#N/A	0.56469	#N/A	#N/A	0.427486	#N/A	0.433703	0.58082	1.12389	#N/A	#N/A	#N/A	#N/A	#N/A	#N/A	#N/A	#N/A	0.504897	#N/A	#N/A	#N/A	#N/A	#N/A	1.74013	#N/A	#N/A	#N/A	#N/A	#N/A	#N/A	8	ENSG00000187736	NHEJ1	protein_coding	non-homologous end joining factor 1 [Source:HGNC Symbol;Acc:HGNC:25737]
#286458	#N/A	1.54123	#N/A	#N/A	#N/A	#N/A	#N/A	#N/A	#N/A	#N/A	#N/A	#N/A	#N/A	#N/A	#N/A	#N/A	#N/A	#N/A	#N/A	#N/A	#N/A	#N/A	#N/A	#N/A	#N/A	#N/A	1.59548	1.50582	2.39236	2.35204	#N/A	#N/A	#N/A	#N/A	#N/A	#N/A	#N/A	#N/A	#N/A	#N/A	#N/A	0.393169	#N/A	#N/A	#N/A	#N/A	#N/A	#N/A	#N/A	#N/A	#N/A	#N/A	#N/A	#N/A	#N/A	#N/A	#N/A	#N/A	#N/A	#N/A	#N/A	2.10395	2.26566	8	ENSG00000286458		lncRNA	novel transcript, antisense to AGBL3and CALD1
LAMC1	#N/A	1.15008	#N/A	#N/A	#N/A	#N/A	#N/A	#N/A	#N/A	#N/A	#N/A	#N/A	#N/A	#N/A	#N/A	#N/A	#N/A	#N/A	#N/A	#N/A	#N/A	#N/A	#N/A	#N/A	#N/A	#N/A	2.61344	2.77449	3.15614	2.1244	#N/A	#N/A	#N/A	#N/A	#N/A	#N/A	#N/A	#N/A	#N/A	#N/A	#N/A	#N/A	#N/A	#N/A	#N/A	#N/A	#N/A	#N/A	#N/A	0.152809	#N/A	#N/A	#N/A	#N/A	#N/A	#N/A	#N/A	#N/A	#N/A	#N/A	#N/A	2.72572	2.88261	8	ENSG00000135862	LAMC1	protein_coding	laminin subunit gamma 1 [Source:HGNC Symbol;Acc:HGNC:6492]
SULF1	#N/A	1.66932	#N/A	#N/A	#N/A	#N/A	#N/A	#N/A	#N/A	#N/A	#N/A	#N/A	#N/A	#N/A	#N/A	#N/A	#N/A	#N/A	#N/A	#N/A	#N/A	#N/A	#N/A	#N/A	#N/A	#N/A	1.27278	#N/A	1.79424	#N/A	#N/A	#N/A	#N/A	#N/A	#N/A	#N/A	#N/A	#N/A	#N/A	#N/A	#N/A	#N/A	0.282758	#N/A	#N/A	#N/A	#N/A	#N/A	#N/A	0.360043	#N/A	1.19796	#N/A	#N/A	1.42272	#N/A	#N/A	#N/A	#N/A	#N/A	#N/A	#N/A	3.13217	8	ENSG00000137573	SULF1	protein_coding	sulfatase 1 [Source:HGNC Symbol;Acc:HGNC:20391]
PEDS1	#N/A	1.78183	#N/A	#N/A	#N/A	#N/A	#N/A	#N/A	1.95008	#N/A	#N/A	#N/A	#N/A	0.819113	#N/A	#N/A	#N/A	#N/A	#N/A	#N/A	#N/A	#N/A	#N/A	#N/A	#N/A	#N/A	#N/A	#N/A	#N/A	#N/A	#N/A	#N/A	#N/A	#N/A	#N/A	#N/A	#N/A	#N/A	#N/A	0.286786	0.308602	#N/A	#N/A	#N/A	#N/A	#N/A	#N/A	#N/A	#N/A	#N/A	0.566206	#N/A	#N/A	#N/A	#N/A	#N/A	#N/A	0.862063	#N/A	1.98229	#N/A	#N/A	#N/A	8	ENSG00000240849	PEDS1	protein_coding	plasmanylethanolamine desaturase 1 [Source:HGNC Symbol;Acc:HGNC:16735]
UTP18	#N/A	1.7287	#N/A	#N/A	#N/A	#N/A	1.07298	#N/A	#N/A	#N/A	3.85392	#N/A	#N/A	#N/A	#N/A	#N/A	#N/A	#N/A	#N/A	#N/A	#N/A	#N/A	#N/A	#N/A	#N/A	#N/A	#N/A	#N/A	#N/A	#N/A	#N/A	#N/A	#N/A	#N/A	#N/A	#N/A	#N/A	#N/A	#N/A	#N/A	#N/A	#N/A	#N/A	#N/A	#N/A	#N/A	#N/A	#N/A	0.98553	#N/A	#N/A	0.806258	0.683683	#N/A	#N/A	#N/A	1.88383	1.54449	#N/A	#N/A	#N/A	#N/A	#N/A	8	ENSG00000011260	UTP18	protein_coding	UTP18 small subunit processome component [Source:HGNC Symbol;Acc:HGNC:24274]
DNAJC24	#N/A	1.49844	0.668583	#N/A	#N/A	#N/A	0.910143	#N/A	1.16107	#N/A	1.94212	#N/A	#N/A	#N/A	#N/A	#N/A	#N/A	#N/A	#N/A	1.4653	#N/A	#N/A	#N/A	#N/A	#N/A	#N/A	#N/A	#N/A	#N/A	#N/A	#N/A	#N/A	#N/A	#N/A	#N/A	#N/A	0.245032	#N/A	#N/A	#N/A	#N/A	#N/A	#N/A	#N/A	#N/A	#N/A	#N/A	#N/A	#N/A	#N/A	#N/A	#N/A	#N/A	#N/A	#N/A	#N/A	1.76789	#N/A	#N/A	#N/A	#N/A	#N/A	#N/A	8	ENSG00000170946	DNAJC24	protein_coding	DnaJ heat shock protein family (Hsp40) member C24 [Source:HGNC Symbol;Acc:HGNC:26979]
SENP3	#N/A	1.64995	#N/A	#N/A	#N/A	1.17644	#N/A	#N/A	#N/A	#N/A	3.47446	#N/A	#N/A	0.4727	0.742984	0.621363	#N/A	#N/A	#N/A	#N/A	#N/A	#N/A	#N/A	#N/A	#N/A	#N/A	#N/A	#N/A	#N/A	#N/A	#N/A	#N/A	#N/A	#N/A	#N/A	#N/A	#N/A	#N/A	#N/A	#N/A	#N/A	#N/A	#N/A	#N/A	#N/A	#N/A	#N/A	#N/A	#N/A	#N/A	#N/A	0.451729	#N/A	#N/A	#N/A	#N/A	1.7085	#N/A	#N/A	#N/A	#N/A	#N/A	#N/A	8	ENSG00000161956	SENP3	protein_coding	SUMO specific peptidase 3 [Source:HGNC Symbol;Acc:HGNC:17862]
SPART	#N/A	1.22984	#N/A	#N/A	#N/A	0.710225	#N/A	#N/A	#N/A	#N/A	0.782673	#N/A	#N/A	#N/A	#N/A	#N/A	#N/A	#N/A	#N/A	#N/A	#N/A	#N/A	#N/A	#N/A	#N/A	#N/A	#N/A	0.969063	1.08162	#N/A	#N/A	#N/A	#N/A	#N/A	#N/A	#N/A	#N/A	#N/A	#N/A	#N/A	#N/A	#N/A	#N/A	#N/A	#N/A	#N/A	#N/A	#N/A	#N/A	#N/A	#N/A	#N/A	#N/A	#N/A	#N/A	#N/A	1.02519	#N/A	#N/A	#N/A	#N/A	1.4774	0.824509	8	ENSG00000133104	SPART	protein_coding	spartin [Source:HGNC Symbol;Acc:HGNC:18514]
SERAC1	#N/A	1.56509	#N/A	#N/A	#N/A	#N/A	#N/A	#N/A	#N/A	#N/A	#N/A	#N/A	#N/A	0.854603	#N/A	1.00592	#N/A	#N/A	#N/A	#N/A	#N/A	#N/A	#N/A	#N/A	#N/A	#N/A	#N/A	#N/A	#N/A	#N/A	#N/A	#N/A	#N/A	#N/A	#N/A	#N/A	#N/A	#N/A	#N/A	#N/A	#N/A	#N/A	#N/A	#N/A	#N/A	#N/A	#N/A	#N/A	#N/A	#N/A	#N/A	0.944866	#N/A	#N/A	#N/A	1.33648	1.50619	2.56031	#N/A	1.52545	#N/A	#N/A	#N/A	8	ENSG00000122335	SERAC1	protein_coding	serine active site containing 1 [Source:HGNC Symbol;Acc:HGNC:21061]
NUCKS1	#N/A	1.02821	1.54798	#N/A	2.5938	#N/A	#N/A	#N/A	1.11216	#N/A	1.72879	#N/A	#N/A	#N/A	#N/A	#N/A	#N/A	#N/A	#N/A	#N/A	#N/A	#N/A	#N/A	#N/A	#N/A	#N/A	#N/A	#N/A	#N/A	#N/A	#N/A	#N/A	#N/A	#N/A	#N/A	#N/A	#N/A	#N/A	#N/A	#N/A	#N/A	#N/A	#N/A	#N/A	#N/A	#N/A	#N/A	#N/A	#N/A	0.322749	#N/A	#N/A	#N/A	#N/A	#N/A	#N/A	0.925743	#N/A	#N/A	#N/A	#N/A	#N/A	1.21123	8	ENSG00000069275	NUCKS1	protein_coding	nuclear casein kinase and cyclin dependent kinase substrate 1 [Source:HGNC Symbol;Acc:HGNC:29923]
NIPBL	#N/A	0.797054	#N/A	#N/A	#N/A	#N/A	#N/A	#N/A	0.625019	#N/A	0.589747	#N/A	#N/A	#N/A	#N/A	#N/A	#N/A	#N/A	#N/A	0.836047	0.48514	#N/A	#N/A	0.712705	#N/A	#N/A	#N/A	#N/A	#N/A	#N/A	#N/A	#N/A	#N/A	#N/A	#N/A	#N/A	#N/A	#N/A	#N/A	#N/A	#N/A	#N/A	#N/A	#N/A	#N/A	#N/A	#N/A	#N/A	#N/A	#N/A	#N/A	#N/A	#N/A	#N/A	#N/A	#N/A	1.58884	0.51937	#N/A	#N/A	#N/A	#N/A	#N/A	8	ENSG00000164190	NIPBL	protein_coding	NIPBL cohesin loading factor [Source:HGNC Symbol;Acc:HGNC:28862]
MYL6	#N/A	0.980927	#N/A	#N/A	#N/A	#N/A	#N/A	#N/A	#N/A	#N/A	#N/A	#N/A	#N/A	#N/A	#N/A	#N/A	#N/A	#N/A	#N/A	#N/A	#N/A	#N/A	#N/A	#N/A	#N/A	#N/A	#N/A	#N/A	#N/A	#N/A	#N/A	#N/A	#N/A	#N/A	0.711946	#N/A	1.30331	0.671221	#N/A	0.502226	0.920186	1.07285	#N/A	#N/A	#N/A	#N/A	#N/A	#N/A	#N/A	#N/A	0.836917	#N/A	#N/A	#N/A	#N/A	#N/A	#N/A	#N/A	#N/A	#N/A	#N/A	#N/A	#N/A	8	ENSG00000092841	MYL6	protein_coding	myosin light chain 6 [Source:HGNC Symbol;Acc:HGNC:7587]
FSIP2	#N/A	1.47992	1.24206	#N/A	#N/A	1.17738	#N/A	#N/A	1.75925	#N/A	#N/A	#N/A	#N/A	#N/A	#N/A	#N/A	#N/A	#N/A	#N/A	#N/A	#N/A	#N/A	#N/A	#N/A	#N/A	#N/A	2.368	2.28586	4.61222	#N/A	#N/A	#N/A	#N/A	#N/A	#N/A	#N/A	#N/A	#N/A	#N/A	#N/A	#N/A	#N/A	#N/A	#N/A	#N/A	#N/A	#N/A	#N/A	#N/A	#N/A	#N/A	#N/A	#N/A	#N/A	#N/A	#N/A	#N/A	#N/A	#N/A	#N/A	#N/A	#N/A	1.89954	8	ENSG00000188738	FSIP2	protein_coding	fibrous sheath interacting protein 2 [Source:HGNC Symbol;Acc:HGNC:21675]
LRIG3	#N/A	1.51225	#N/A	#N/A	#N/A	#N/A	#N/A	#N/A	#N/A	#N/A	1.08615	#N/A	#N/A	#N/A	#N/A	#N/A	#N/A	#N/A	#N/A	#N/A	#N/A	#N/A	#N/A	#N/A	#N/A	#N/A	2.44866	2.16152	3.32582	1.94864	#N/A	#N/A	#N/A	#N/A	#N/A	#N/A	#N/A	#N/A	#N/A	#N/A	#N/A	#N/A	#N/A	#N/A	#N/A	#N/A	#N/A	#N/A	#N/A	#N/A	#N/A	#N/A	#N/A	#N/A	#N/A	#N/A	#N/A	#N/A	#N/A	#N/A	#N/A	5.73456	2.15942	8	ENSG00000139263	LRIG3	protein_coding	leucine rich repeats and immunoglobulin like domains 3 [Source:HGNC Symbol;Acc:HGNC:30991]
MAGI2-AS3	#N/A	1.39658	#N/A	#N/A	#N/A	#N/A	#N/A	#N/A	#N/A	#N/A	#N/A	#N/A	#N/A	#N/A	#N/A	#N/A	#N/A	#N/A	#N/A	#N/A	#N/A	#N/A	#N/A	#N/A	#N/A	#N/A	1.93252	1.54391	2.10224	#N/A	#N/A	#N/A	#N/A	#N/A	#N/A	#N/A	#N/A	#N/A	0.409071	#N/A	#N/A	#N/A	#N/A	#N/A	#N/A	#N/A	#N/A	#N/A	#N/A	0.532798	#N/A	#N/A	#N/A	#N/A	#N/A	#N/A	#N/A	#N/A	#N/A	#N/A	#N/A	1.41862	2.89705	8	ENSG00000234456	MAGI2-AS3	lncRNA	MAGI2 antisense RNA 3 [Source:HGNC Symbol;Acc:HGNC:40862]
UBA5	#N/A	1.37982	#N/A	#N/A	#N/A	#N/A	#N/A	#N/A	1.01333	#N/A	0.933346	#N/A	#N/A	#N/A	#N/A	#N/A	#N/A	#N/A	#N/A	1.52388	#N/A	#N/A	#N/A	#N/A	#N/A	#N/A	1.20556	#N/A	1.2556	#N/A	#N/A	#N/A	#N/A	#N/A	#N/A	#N/A	#N/A	#N/A	#N/A	#N/A	#N/A	#N/A	#N/A	#N/A	#N/A	#N/A	#N/A	#N/A	#N/A	#N/A	#N/A	#N/A	#N/A	#N/A	#N/A	#N/A	1.94535	0.80479	#N/A	#N/A	#N/A	#N/A	#N/A	8	ENSG00000081307	UBA5	protein_coding	ubiquitin like modifier activating enzyme 5 [Source:HGNC Symbol;Acc:HGNC:23230]
FAM106A	#N/A	1.19986	#N/A	#N/A	#N/A	1.44832	#N/A	#N/A	#N/A	#N/A	1.5012	#N/A	#N/A	#N/A	#N/A	#N/A	#N/A	#N/A	#N/A	#N/A	#N/A	#N/A	#N/A	#N/A	#N/A	#N/A	#N/A	#N/A	0.758517	#N/A	#N/A	#N/A	#N/A	#N/A	#N/A	#N/A	#N/A	#N/A	#N/A	#N/A	#N/A	#N/A	#N/A	#N/A	#N/A	#N/A	#N/A	#N/A	1.22615	#N/A	#N/A	#N/A	#N/A	#N/A	#N/A	#N/A	1.91645	#N/A	#N/A	#N/A	#N/A	0.967532	1.24962	8	ENSG00000273018	FAM106A	lncRNA	family with sequence similarity 106 member A [Source:HGNC Symbol;Acc:HGNC:25682]
CALU	#N/A	1.20942	#N/A	#N/A	#N/A	#N/A	#N/A	#N/A	1.91138	#N/A	1.01391	#N/A	#N/A	#N/A	#N/A	#N/A	#N/A	#N/A	#N/A	#N/A	#N/A	#N/A	#N/A	#N/A	#N/A	#N/A	#N/A	#N/A	0.944727	#N/A	#N/A	#N/A	#N/A	#N/A	#N/A	#N/A	0.375784	#N/A	#N/A	#N/A	#N/A	#N/A	#N/A	#N/A	#N/A	#N/A	#N/A	#N/A	#N/A	#N/A	#N/A	#N/A	#N/A	#N/A	#N/A	#N/A	0.887879	1.05715	#N/A	#N/A	#N/A	#N/A	1.2222	8	ENSG00000128595	CALU	protein_coding	calumenin [Source:HGNC Symbol;Acc:HGNC:1458]
PRICKLE1	#N/A	1.40784	#N/A	#N/A	#N/A	#N/A	#N/A	#N/A	#N/A	#N/A	#N/A	#N/A	#N/A	#N/A	#N/A	#N/A	#N/A	#N/A	#N/A	#N/A	#N/A	#N/A	#N/A	#N/A	#N/A	#N/A	2.21713	1.91046	1.34202	#N/A	#N/A	#N/A	#N/A	#N/A	#N/A	#N/A	#N/A	#N/A	#N/A	#N/A	#N/A	#N/A	#N/A	#N/A	#N/A	#N/A	#N/A	#N/A	#N/A	0.536161	#N/A	0.467625	#N/A	#N/A	#N/A	#N/A	#N/A	#N/A	#N/A	#N/A	#N/A	3.06066	1.44655	8	ENSG00000139174	PRICKLE1	protein_coding	prickle planar cell polarity protein 1 [Source:HGNC Symbol;Acc:HGNC:17019]
MRPL16	#N/A	1.08085	1.29427	#N/A	1.7849	#N/A	#N/A	#N/A	#N/A	#N/A	1.30304	#N/A	#N/A	#N/A	#N/A	#N/A	#N/A	#N/A	#N/A	1.04233	#N/A	1.45167	#N/A	#N/A	#N/A	#N/A	#N/A	#N/A	#N/A	#N/A	#N/A	#N/A	#N/A	#N/A	#N/A	#N/A	0.833436	#N/A	0.166911	#N/A	#N/A	#N/A	#N/A	#N/A	#N/A	#N/A	#N/A	#N/A	#N/A	#N/A	#N/A	#N/A	#N/A	#N/A	#N/A	#N/A	#N/A	#N/A	#N/A	#N/A	#N/A	#N/A	#N/A	8	ENSG00000166902	MRPL16	protein_coding	mitochondrial ribosomal protein L16 [Source:HGNC Symbol;Acc:HGNC:14476]
DNAJC3-DT	#N/A	#N/A	1.0574	#N/A	#N/A	#N/A	#N/A	3.70433	1.40728	#N/A	#N/A	#N/A	#N/A	#N/A	#N/A	#N/A	#N/A	#N/A	#N/A	#N/A	#N/A	#N/A	#N/A	#N/A	1.43708	#N/A	#N/A	#N/A	#N/A	#N/A	0.663964	#N/A	#N/A	#N/A	#N/A	#N/A	0.678412	#N/A	#N/A	#N/A	#N/A	#N/A	#N/A	#N/A	#N/A	#N/A	#N/A	#N/A	#N/A	#N/A	#N/A	1.14388	1.13613	#N/A	#N/A	#N/A	#N/A	#N/A	#N/A	#N/A	#N/A	#N/A	#N/A	8	ENSG00000247400	DNAJC3-DT	lncRNA	DNAJC3 divergent transcript [Source:HGNC Symbol;Acc:HGNC:39808]
USP11	#N/A	#N/A	1.44548	#N/A	1.20001	1.54939	2.88986	1.49689	1.66104	#N/A	2.11497	#N/A	#N/A	#N/A	#N/A	#N/A	#N/A	#N/A	#N/A	#N/A	#N/A	#N/A	#N/A	#N/A	#N/A	#N/A	1.01586	#N/A	#N/A	#N/A	#N/A	#N/A	#N/A	#N/A	#N/A	#N/A	#N/A	#N/A	#N/A	#N/A	#N/A	#N/A	#N/A	#N/A	#N/A	#N/A	#N/A	#N/A	#N/A	#N/A	#N/A	#N/A	#N/A	#N/A	#N/A	#N/A	#N/A	#N/A	#N/A	#N/A	#N/A	#N/A	#N/A	8	ENSG00000102226	USP11	protein_coding	ubiquitin specific peptidase 11 [Source:HGNC Symbol;Acc:HGNC:12609]
L3HYPDH	#N/A	#N/A	1.01469	0.882497	#N/A	1.65482	#N/A	1.33761	1.63482	#N/A	2.21987	#N/A	#N/A	#N/A	#N/A	#N/A	#N/A	#N/A	#N/A	#N/A	#N/A	#N/A	#N/A	#N/A	#N/A	#N/A	0.745927	#N/A	#N/A	#N/A	#N/A	#N/A	#N/A	#N/A	#N/A	#N/A	#N/A	#N/A	#N/A	#N/A	#N/A	#N/A	#N/A	#N/A	#N/A	#N/A	#N/A	#N/A	#N/A	#N/A	#N/A	#N/A	#N/A	#N/A	#N/A	#N/A	#N/A	1.15028	#N/A	#N/A	#N/A	#N/A	#N/A	8	ENSG00000126790	L3HYPDH	protein_coding	trans-L-3-hydroxyproline dehydratase [Source:HGNC Symbol;Acc:HGNC:20488]
UPRT	#N/A	#N/A	#N/A	#N/A	#N/A	#N/A	#N/A	1.22835	#N/A	#N/A	1.46292	#N/A	#N/A	0.414523	#N/A	#N/A	#N/A	#N/A	#N/A	#N/A	#N/A	#N/A	#N/A	2.29009	#N/A	#N/A	#N/A	1.48179	#N/A	#N/A	#N/A	#N/A	#N/A	#N/A	#N/A	#N/A	#N/A	#N/A	#N/A	#N/A	#N/A	#N/A	#N/A	#N/A	#N/A	#N/A	#N/A	#N/A	#N/A	#N/A	#N/A	#N/A	#N/A	#N/A	#N/A	#N/A	2.98169	0.889119	#N/A	1.95774	#N/A	#N/A	#N/A	8	ENSG00000094841	UPRT	protein_coding	uracil phosphoribosyltransferase homolog [Source:HGNC Symbol;Acc:HGNC:28334]
RUNX1	#N/A	#N/A	1.60437	1.12485	3.0942	2.5364	2.2515	1.15864	1.45746	#N/A	#N/A	#N/A	#N/A	#N/A	#N/A	#N/A	#N/A	#N/A	#N/A	#N/A	#N/A	#N/A	#N/A	#N/A	#N/A	#N/A	#N/A	#N/A	#N/A	#N/A	#N/A	#N/A	#N/A	#N/A	#N/A	#N/A	#N/A	#N/A	#N/A	#N/A	#N/A	#N/A	#N/A	#N/A	#N/A	#N/A	#N/A	#N/A	#N/A	#N/A	#N/A	#N/A	#N/A	#N/A	#N/A	#N/A	1.47807	#N/A	#N/A	#N/A	#N/A	#N/A	#N/A	8	ENSG00000159216	RUNX1	protein_coding	RUNX family transcription factor 1 [Source:HGNC Symbol;Acc:HGNC:10471]
OLFML1	#N/A	#N/A	2.19776	1.44434	1.97561	#N/A	1.76771	1.96037	#N/A	#N/A	#N/A	#N/A	#N/A	#N/A	#N/A	#N/A	#N/A	#N/A	#N/A	#N/A	#N/A	#N/A	#N/A	#N/A	#N/A	#N/A	#N/A	#N/A	1.66375	#N/A	#N/A	#N/A	#N/A	#N/A	#N/A	#N/A	0.642634	#N/A	#N/A	#N/A	#N/A	#N/A	#N/A	#N/A	#N/A	#N/A	#N/A	#N/A	#N/A	#N/A	#N/A	#N/A	#N/A	#N/A	#N/A	#N/A	#N/A	#N/A	#N/A	#N/A	#N/A	2.45955	#N/A	8	ENSG00000183801	OLFML1	protein_coding	olfactomedin like 1 [Source:HGNC Symbol;Acc:HGNC:24473]
PLGLB2	#N/A	#N/A	1.35172	#N/A	#N/A	#N/A	1.45472	2.54207	#N/A	#N/A	#N/A	#N/A	#N/A	1.35067	#N/A	1.50897	1.67346	#N/A	#N/A	#N/A	#N/A	#N/A	#N/A	#N/A	#N/A	#N/A	#N/A	#N/A	#N/A	#N/A	#N/A	#N/A	#N/A	#N/A	#N/A	#N/A	#N/A	#N/A	#N/A	#N/A	#N/A	#N/A	#N/A	#N/A	#N/A	#N/A	#N/A	#N/A	#N/A	#N/A	#N/A	1.17148	1.09605	#N/A	#N/A	#N/A	#N/A	#N/A	#N/A	#N/A	#N/A	#N/A	#N/A	8	ENSG00000125551	PLGLB2	protein_coding	plasminogen like B2 [Source:HGNC Symbol;Acc:HGNC:9073]
TTC33	#N/A	#N/A	#N/A	#N/A	#N/A	#N/A	#N/A	0.653917	0.674562	#N/A	0.971765	#N/A	#N/A	#N/A	#N/A	#N/A	#N/A	#N/A	#N/A	#N/A	#N/A	#N/A	#N/A	#N/A	#N/A	#N/A	0.773845	#N/A	#N/A	#N/A	#N/A	#N/A	#N/A	#N/A	#N/A	#N/A	0.240414	#N/A	#N/A	#N/A	#N/A	#N/A	#N/A	#N/A	#N/A	#N/A	#N/A	#N/A	#N/A	#N/A	#N/A	#N/A	#N/A	#N/A	0.917686	#N/A	1.19132	1.04104	#N/A	#N/A	#N/A	#N/A	#N/A	8	ENSG00000113638	TTC33	protein_coding	tetratricopeptide repeat domain 33 [Source:HGNC Symbol;Acc:HGNC:29959]
COG4	#N/A	#N/A	#N/A	#N/A	#N/A	#N/A	#N/A	0.782942	1.60319	#N/A	1.81957	#N/A	#N/A	#N/A	#N/A	#N/A	#N/A	#N/A	#N/A	1.74937	#N/A	#N/A	#N/A	#N/A	#N/A	#N/A	#N/A	#N/A	#N/A	#N/A	0.314184	#N/A	#N/A	#N/A	#N/A	#N/A	#N/A	#N/A	#N/A	#N/A	#N/A	#N/A	#N/A	#N/A	#N/A	#N/A	#N/A	#N/A	#N/A	#N/A	#N/A	#N/A	#N/A	#N/A	#N/A	#N/A	1.90709	1.22499	0.719675	#N/A	#N/A	#N/A	#N/A	8	ENSG00000103051	COG4	protein_coding	component of oligomeric golgi complex 4 [Source:HGNC Symbol;Acc:HGNC:18620]
DHX9-AS1	#N/A	#N/A	4.13356	2.51677	#N/A	1.03812	#N/A	2.5484	#N/A	#N/A	#N/A	#N/A	#N/A	#N/A	2.34338	#N/A	#N/A	#N/A	#N/A	#N/A	#N/A	#N/A	#N/A	#N/A	#N/A	#N/A	#N/A	#N/A	#N/A	#N/A	#N/A	#N/A	#N/A	#N/A	0.566412	#N/A	#N/A	#N/A	#N/A	#N/A	#N/A	#N/A	#N/A	#N/A	#N/A	#N/A	#N/A	#N/A	#N/A	#N/A	#N/A	#N/A	#N/A	#N/A	#N/A	#N/A	#N/A	0.656543	#N/A	#N/A	#N/A	0.855589	#N/A	8	ENSG00000287808	DHX9-AS1	lncRNA	DHX9 antisense RNA 1 [Source:HGNC Symbol;Acc:HGNC:56097]
KIF15#163808	#N/A	#N/A	2.04599	#N/A	#N/A	#N/A	1.19358	2.33924	1.12467	#N/A	#N/A	#N/A	#N/A	0.966267	1.18524	#N/A	#N/A	#N/A	#N/A	#N/A	#N/A	#N/A	#N/A	#N/A	#N/A	#N/A	#N/A	#N/A	#N/A	#N/A	#N/A	#N/A	#N/A	#N/A	#N/A	#N/A	#N/A	#N/A	#N/A	#N/A	#N/A	#N/A	#N/A	#N/A	#N/A	#N/A	#N/A	#N/A	#N/A	#N/A	#N/A	1.35733	#N/A	#N/A	#N/A	#N/A	#N/A	1.09612	#N/A	#N/A	#N/A	#N/A	#N/A	8	ENSG00000163808	KIF15	protein_coding	kinesin family member 15 [Source:HGNC Symbol;Acc:HGNC:17273]
#284602	#N/A	#N/A	1.16051	2.24497	1.48363	2.32588	#N/A	1.56703	#N/A	#N/A	#N/A	#N/A	#N/A	0.666295	#N/A	#N/A	#N/A	1.08591	#N/A	#N/A	#N/A	#N/A	#N/A	#N/A	#N/A	#N/A	#N/A	#N/A	#N/A	#N/A	#N/A	#N/A	#N/A	#N/A	#N/A	#N/A	#N/A	#N/A	#N/A	#N/A	#N/A	#N/A	#N/A	#N/A	#N/A	#N/A	#N/A	#N/A	#N/A	#N/A	#N/A	0.519371	#N/A	#N/A	#N/A	#N/A	#N/A	#N/A	#N/A	#N/A	#N/A	#N/A	#N/A	8	ENSG00000284602		lncRNA	novel transcript
GOLGA6L10#278662	#N/A	#N/A	1.46302	#N/A	#N/A	#N/A	#N/A	2.02563	#N/A	#N/A	#N/A	#N/A	1.82186	1.23735	#N/A	#N/A	#N/A	#N/A	#N/A	#N/A	#N/A	#N/A	#N/A	#N/A	0.969933	#N/A	#N/A	#N/A	1.64181	#N/A	#N/A	#N/A	#N/A	#N/A	#N/A	#N/A	#N/A	#N/A	#N/A	#N/A	#N/A	#N/A	#N/A	#N/A	#N/A	#N/A	#N/A	#N/A	#N/A	#N/A	#N/A	1.26624	2.02975	#N/A	#N/A	#N/A	#N/A	#N/A	#N/A	#N/A	#N/A	#N/A	#N/A	8	ENSG00000278662	GOLGA6L10	protein_coding	golgin A6 family like 10 [Source:HGNC Symbol;Acc:HGNC:37228]
PMVK	#N/A	#N/A	3.54754	#N/A	1.15035	0.846511	0.600978	1.56902	0.608232	#N/A	0.4669	#N/A	#N/A	#N/A	#N/A	#N/A	#N/A	#N/A	#N/A	#N/A	#N/A	#N/A	#N/A	#N/A	#N/A	#N/A	#N/A	#N/A	#N/A	#N/A	#N/A	#N/A	#N/A	#N/A	#N/A	#N/A	#N/A	#N/A	#N/A	#N/A	#N/A	#N/A	#N/A	#N/A	#N/A	#N/A	#N/A	#N/A	#N/A	#N/A	#N/A	#N/A	#N/A	#N/A	#N/A	#N/A	0.408269	#N/A	#N/A	#N/A	#N/A	#N/A	#N/A	8	ENSG00000163344	PMVK	protein_coding	phosphomevalonate kinase [Source:HGNC Symbol;Acc:HGNC:9141]
ATP6V1E2	#N/A	#N/A	1.29849	#N/A	1.18303	1.26114	1.56659	1.62012	1.13735	#N/A	1.17733	#N/A	#N/A	#N/A	#N/A	#N/A	#N/A	#N/A	#N/A	#N/A	#N/A	#N/A	#N/A	#N/A	#N/A	#N/A	#N/A	#N/A	#N/A	#N/A	#N/A	#N/A	#N/A	#N/A	#N/A	#N/A	#N/A	#N/A	#N/A	#N/A	#N/A	#N/A	#N/A	#N/A	#N/A	#N/A	#N/A	#N/A	#N/A	#N/A	#N/A	#N/A	#N/A	#N/A	#N/A	#N/A	0.978802	#N/A	#N/A	#N/A	#N/A	#N/A	#N/A	8	ENSG00000250565	ATP6V1E2	protein_coding	ATPase H+ transporting V1 subunit E2 [Source:HGNC Symbol;Acc:HGNC:18125]
NOX5	#N/A	#N/A	2.23886	#N/A	0.858618	#N/A	#N/A	1.44915	#N/A	1.24538	#N/A	#N/A	#N/A	#N/A	#N/A	#N/A	#N/A	#N/A	#N/A	#N/A	#N/A	#N/A	#N/A	#N/A	#N/A	#N/A	1.09125	#N/A	#N/A	#N/A	#N/A	#N/A	#N/A	#N/A	#N/A	#N/A	#N/A	0.588424	#N/A	#N/A	#N/A	#N/A	#N/A	#N/A	#N/A	#N/A	#N/A	#N/A	#N/A	#N/A	#N/A	0.98452	#N/A	#N/A	#N/A	#N/A	#N/A	0.438924	#N/A	#N/A	#N/A	#N/A	#N/A	8	ENSG00000255346	NOX5	protein_coding	NADPH oxidase 5 [Source:HGNC Symbol;Acc:HGNC:14874]
CRPPA-AS1	#N/A	#N/A	1.26649	#N/A	#N/A	#N/A	#N/A	1.70029	#N/A	#N/A	#N/A	#N/A	2.00917	#N/A	#N/A	#N/A	#N/A	#N/A	#N/A	#N/A	0.928055	#N/A	#N/A	#N/A	#N/A	#N/A	3.7468	1.44823	2.0873	#N/A	#N/A	#N/A	#N/A	#N/A	#N/A	#N/A	#N/A	#N/A	#N/A	#N/A	#N/A	#N/A	#N/A	#N/A	#N/A	#N/A	#N/A	#N/A	#N/A	#N/A	#N/A	#N/A	#N/A	#N/A	#N/A	#N/A	0.590512	#N/A	#N/A	#N/A	#N/A	#N/A	#N/A	8	ENSG00000229688	CRPPA-AS1	lncRNA	CRPPA antisense RNA 1 [Source:HGNC Symbol;Acc:HGNC:48962]
#273151	#N/A	#N/A	0.929035	#N/A	#N/A	#N/A	2.14493	1.60471	#N/A	#N/A	#N/A	#N/A	1.65493	1.29868	1.10323	#N/A	#N/A	#N/A	#N/A	#N/A	#N/A	#N/A	#N/A	#N/A	#N/A	#N/A	#N/A	#N/A	#N/A	#N/A	#N/A	#N/A	#N/A	#N/A	#N/A	#N/A	0.808074	#N/A	#N/A	#N/A	#N/A	#N/A	#N/A	#N/A	#N/A	#N/A	#N/A	#N/A	#N/A	#N/A	#N/A	0.793908	#N/A	#N/A	#N/A	#N/A	#N/A	#N/A	#N/A	#N/A	#N/A	#N/A	#N/A	8	ENSG00000273151		lncRNA	novel transcript, antisense to GET4
#261584	#N/A	#N/A	1.71736	#N/A	2.55127	#N/A	1.35864	1.79499	#N/A	#N/A	#N/A	#N/A	1.22347	#N/A	#N/A	#N/A	#N/A	#N/A	#N/A	#N/A	#N/A	#N/A	#N/A	#N/A	#N/A	#N/A	1.97804	1.55328	#N/A	#N/A	#N/A	#N/A	#N/A	#N/A	#N/A	#N/A	#N/A	#N/A	#N/A	#N/A	#N/A	#N/A	#N/A	#N/A	#N/A	#N/A	#N/A	#N/A	#N/A	#N/A	#N/A	0.718919	#N/A	#N/A	#N/A	#N/A	#N/A	#N/A	#N/A	#N/A	#N/A	#N/A	#N/A	8	ENSG00000261584		lncRNA	novel transcript
PIPOX	#N/A	#N/A	1.09608	1.29798	#N/A	#N/A	#N/A	1.41487	#N/A	#N/A	1.29354	#N/A	#N/A	#N/A	#N/A	#N/A	#N/A	#N/A	#N/A	#N/A	#N/A	#N/A	#N/A	#N/A	#N/A	#N/A	#N/A	#N/A	#N/A	#N/A	0.942855	#N/A	#N/A	#N/A	#N/A	#N/A	#N/A	#N/A	#N/A	#N/A	#N/A	#N/A	#N/A	#N/A	#N/A	#N/A	#N/A	#N/A	#N/A	#N/A	#N/A	1.43237	#N/A	#N/A	#N/A	1.32439	0.840816	#N/A	#N/A	#N/A	#N/A	#N/A	#N/A	8	ENSG00000179761	PIPOX	protein_coding	pipecolic acid and sarcosine oxidase [Source:HGNC Symbol;Acc:HGNC:17804]
INSIG2	#N/A	#N/A	1.47163	#N/A	1.15915	#N/A	1.58886	1.1049	#N/A	#N/A	1.12114	#N/A	#N/A	#N/A	#N/A	#N/A	#N/A	#N/A	#N/A	#N/A	1.51179	#N/A	#N/A	#N/A	#N/A	#N/A	#N/A	#N/A	#N/A	#N/A	#N/A	#N/A	#N/A	#N/A	#N/A	#N/A	#N/A	#N/A	0.329083	0.35134	#N/A	#N/A	#N/A	#N/A	#N/A	#N/A	#N/A	#N/A	#N/A	#N/A	#N/A	#N/A	#N/A	#N/A	#N/A	#N/A	#N/A	#N/A	#N/A	#N/A	#N/A	#N/A	#N/A	8	ENSG00000125629	INSIG2	protein_coding	insulin induced gene 2 [Source:HGNC Symbol;Acc:HGNC:20452]
TTLL7-IT1	#N/A	#N/A	2.22942	0.876387	0.596802	0.426888	#N/A	0.858917	#N/A	#N/A	#N/A	#N/A	#N/A	#N/A	#N/A	#N/A	#N/A	#N/A	#N/A	#N/A	#N/A	#N/A	#N/A	#N/A	#N/A	#N/A	0.744441	#N/A	#N/A	#N/A	#N/A	#N/A	#N/A	#N/A	1.92095	#N/A	#N/A	#N/A	#N/A	#N/A	0.77456	#N/A	#N/A	#N/A	#N/A	#N/A	#N/A	#N/A	#N/A	#N/A	#N/A	#N/A	#N/A	#N/A	#N/A	#N/A	#N/A	#N/A	#N/A	#N/A	#N/A	#N/A	#N/A	8	ENSG00000233061	TTLL7-IT1	lncRNA	TTLL7 intronic transcript 1 [Source:HGNC Symbol;Acc:HGNC:41486]
C6orf163	#N/A	#N/A	1.82819	#N/A	#N/A	#N/A	0.899857	1.95235	#N/A	#N/A	#N/A	#N/A	#N/A	#N/A	#N/A	#N/A	#N/A	#N/A	#N/A	#N/A	#N/A	#N/A	#N/A	#N/A	#N/A	#N/A	#N/A	#N/A	1.15953	#N/A	#N/A	#N/A	#N/A	#N/A	#N/A	#N/A	#N/A	#N/A	#N/A	#N/A	#N/A	#N/A	#N/A	#N/A	#N/A	#N/A	#N/A	#N/A	#N/A	#N/A	#N/A	0.739	#N/A	1.07517	0.988431	#N/A	#N/A	#N/A	#N/A	#N/A	#N/A	0.986107	#N/A	8	ENSG00000203872	C6orf163	protein_coding	chromosome 6 open reading frame 163 [Source:HGNC Symbol;Acc:HGNC:21403]
NOA1	#N/A	#N/A	0.698172	#N/A	#N/A	#N/A	#N/A	1.23453	1.66411	#N/A	#N/A	#N/A	#N/A	#N/A	#N/A	#N/A	#N/A	#N/A	#N/A	#N/A	#N/A	#N/A	#N/A	#N/A	#N/A	#N/A	#N/A	#N/A	#N/A	#N/A	#N/A	#N/A	#N/A	#N/A	#N/A	#N/A	0.394191	#N/A	0.428077	#N/A	#N/A	#N/A	#N/A	#N/A	#N/A	#N/A	#N/A	#N/A	#N/A	#N/A	#N/A	0.618175	#N/A	1.32244	#N/A	#N/A	1.11869	#N/A	#N/A	#N/A	#N/A	#N/A	#N/A	8	ENSG00000084092	NOA1	protein_coding	nitric oxide associated 1 [Source:HGNC Symbol;Acc:HGNC:28473]
CERS3-AS1	#N/A	#N/A	#N/A	#N/A	#N/A	#N/A	#N/A	0.181676	#N/A	#N/A	#N/A	#N/A	#N/A	#N/A	#N/A	#N/A	#N/A	#N/A	#N/A	#N/A	#N/A	#N/A	#N/A	#N/A	#N/A	#N/A	0.163115	#N/A	#N/A	#N/A	#N/A	#N/A	#N/A	#N/A	0.118963	#N/A	#N/A	#N/A	#N/A	0.124237	#N/A	#N/A	0.113601	#N/A	#N/A	#N/A	#N/A	#N/A	#N/A	0.0365098	0.401678	0.533405	#N/A	#N/A	#N/A	#N/A	#N/A	#N/A	#N/A	#N/A	#N/A	#N/A	#N/A	8	ENSG00000259430	CERS3-AS1	lncRNA	CERS3 antisense RNA 1 [Source:HGNC Symbol;Acc:HGNC:51431]
#287635	#N/A	#N/A	0.804131	#N/A	#N/A	#N/A	#N/A	0.497888	#N/A	#N/A	#N/A	#N/A	#N/A	3.21301	0.715734	0.616206	0.228305	#N/A	#N/A	#N/A	#N/A	#N/A	#N/A	#N/A	#N/A	#N/A	#N/A	#N/A	#N/A	#N/A	0.997579	#N/A	#N/A	#N/A	#N/A	#N/A	#N/A	#N/A	#N/A	#N/A	#N/A	#N/A	#N/A	#N/A	#N/A	#N/A	#N/A	#N/A	#N/A	#N/A	#N/A	3.17125	#N/A	#N/A	#N/A	#N/A	#N/A	#N/A	#N/A	#N/A	#N/A	#N/A	#N/A	8	ENSG00000287635		lncRNA	novel transcript
UCKL1-AS1	#N/A	#N/A	#N/A	#N/A	#N/A	#N/A	1.23929	1.6887	1.16028	#N/A	#N/A	#N/A	#N/A	0.736291	#N/A	#N/A	#N/A	1.72516	#N/A	#N/A	#N/A	1.02584	#N/A	#N/A	1.00463	#N/A	#N/A	#N/A	#N/A	#N/A	#N/A	#N/A	#N/A	#N/A	#N/A	#N/A	#N/A	#N/A	#N/A	#N/A	#N/A	#N/A	#N/A	#N/A	#N/A	#N/A	#N/A	#N/A	#N/A	#N/A	#N/A	#N/A	#N/A	#N/A	#N/A	#N/A	#N/A	#N/A	1.19614	#N/A	#N/A	#N/A	#N/A	8	ENSG00000280213	UCKL1-AS1	lncRNA	UCKL1 antisense RNA 1 [Source:HGNC Symbol;Acc:HGNC:31967]
TMEM177	#N/A	#N/A	3.52913	1.87043	1.76367	1.15902	0.891666	1.85507	0.729915	#N/A	#N/A	#N/A	#N/A	#N/A	#N/A	#N/A	#N/A	#N/A	#N/A	#N/A	#N/A	#N/A	#N/A	#N/A	#N/A	#N/A	#N/A	#N/A	#N/A	#N/A	#N/A	#N/A	#N/A	#N/A	#N/A	#N/A	#N/A	#N/A	#N/A	#N/A	#N/A	#N/A	#N/A	#N/A	#N/A	#N/A	#N/A	#N/A	#N/A	#N/A	#N/A	1.1291	#N/A	#N/A	#N/A	#N/A	#N/A	#N/A	#N/A	#N/A	#N/A	#N/A	#N/A	8	ENSG00000144120	TMEM177	protein_coding	transmembrane protein 177 [Source:HGNC Symbol;Acc:HGNC:28143]
#286652	#N/A	#N/A	1.09118	#N/A	#N/A	1.70793	1.46999	1.34473	1.89691	#N/A	#N/A	#N/A	#N/A	#N/A	#N/A	#N/A	#N/A	#N/A	#N/A	#N/A	#N/A	#N/A	#N/A	#N/A	#N/A	#N/A	1.21391	1.41512	#N/A	#N/A	#N/A	#N/A	#N/A	#N/A	#N/A	#N/A	#N/A	#N/A	#N/A	#N/A	#N/A	#N/A	#N/A	#N/A	#N/A	#N/A	#N/A	#N/A	#N/A	#N/A	#N/A	#N/A	#N/A	#N/A	#N/A	#N/A	0.771567	#N/A	#N/A	#N/A	#N/A	#N/A	#N/A	8	ENSG00000286652		lncRNA	novel transcript
TOP2B	#N/A	#N/A	#N/A	#N/A	#N/A	#N/A	#N/A	0.432933	1.58155	#N/A	1.72019	#N/A	#N/A	#N/A	#N/A	#N/A	#N/A	#N/A	#N/A	0.951909	#N/A	#N/A	#N/A	0.980173	#N/A	#N/A	#N/A	#N/A	0.628321	#N/A	#N/A	#N/A	#N/A	#N/A	#N/A	#N/A	#N/A	#N/A	#N/A	#N/A	#N/A	#N/A	#N/A	#N/A	#N/A	#N/A	#N/A	#N/A	#N/A	#N/A	#N/A	#N/A	#N/A	#N/A	#N/A	#N/A	1.83217	1.03641	#N/A	#N/A	#N/A	#N/A	#N/A	8	ENSG00000077097	TOP2B	protein_coding	DNA topoisomerase II beta [Source:HGNC Symbol;Acc:HGNC:11990]
LZTS3	#N/A	#N/A	1.39871	#N/A	#N/A	1.97606	1.36991	1.44585	#N/A	#N/A	#N/A	#N/A	#N/A	#N/A	#N/A	#N/A	#N/A	#N/A	#N/A	#N/A	#N/A	#N/A	#N/A	#N/A	#N/A	#N/A	2.17118	1.69414	1.78199	#N/A	#N/A	#N/A	#N/A	#N/A	#N/A	#N/A	#N/A	#N/A	#N/A	#N/A	#N/A	#N/A	#N/A	#N/A	#N/A	#N/A	#N/A	#N/A	#N/A	#N/A	#N/A	#N/A	#N/A	#N/A	#N/A	#N/A	#N/A	#N/A	#N/A	#N/A	#N/A	#N/A	0.995673	8	ENSG00000088899	LZTS3	protein_coding	leucine zipper tumor suppressor family member 3 [Source:HGNC Symbol;Acc:HGNC:30139]
#287601	#N/A	#N/A	2.63425	#N/A	#N/A	#N/A	#N/A	0.534036	#N/A	#N/A	#N/A	#N/A	#N/A	2.75027	#N/A	#N/A	0.22932	0.436384	#N/A	#N/A	#N/A	#N/A	#N/A	#N/A	#N/A	#N/A	0.513326	#N/A	#N/A	#N/A	#N/A	#N/A	0.379194	#N/A	#N/A	#N/A	#N/A	#N/A	#N/A	#N/A	#N/A	#N/A	#N/A	#N/A	#N/A	#N/A	#N/A	#N/A	#N/A	#N/A	#N/A	3.09137	#N/A	#N/A	#N/A	#N/A	#N/A	#N/A	#N/A	#N/A	#N/A	#N/A	#N/A	8	ENSG00000287601		lncRNA	novel transcript
TRIM8-DT	#N/A	#N/A	#N/A	1.54066	#N/A	1.43807	#N/A	1.34185	#N/A	#N/A	#N/A	#N/A	#N/A	#N/A	#N/A	#N/A	#N/A	#N/A	#N/A	#N/A	1.04107	#N/A	#N/A	#N/A	#N/A	#N/A	1.22053	#N/A	#N/A	#N/A	#N/A	#N/A	#N/A	#N/A	#N/A	#N/A	#N/A	#N/A	#N/A	#N/A	#N/A	#N/A	#N/A	#N/A	#N/A	#N/A	#N/A	#N/A	#N/A	#N/A	#N/A	0.659185	#N/A	#N/A	#N/A	#N/A	0.739681	#N/A	1.68507	#N/A	#N/A	#N/A	#N/A	8	ENSG00000272933	TRIM8-DT	lncRNA	TRIM8 divergent transcript [Source:HGNC Symbol;Acc:HGNC:55573]
#239300	#N/A	#N/A	0.756353	#N/A	#N/A	1.34428	1.24251	0.956878	1.438	#N/A	1.50572	#N/A	#N/A	#N/A	#N/A	#N/A	#N/A	#N/A	#N/A	#N/A	#N/A	#N/A	#N/A	1.43612	#N/A	#N/A	#N/A	#N/A	#N/A	#N/A	#N/A	#N/A	#N/A	#N/A	#N/A	#N/A	#N/A	#N/A	#N/A	#N/A	#N/A	#N/A	#N/A	#N/A	#N/A	#N/A	#N/A	#N/A	1.26897	#N/A	#N/A	#N/A	#N/A	#N/A	#N/A	#N/A	#N/A	#N/A	#N/A	#N/A	#N/A	#N/A	#N/A	8	ENSG00000239300		lncRNA	novel transcript
ROR1-AS1	#N/A	#N/A	2.4235	1.36915	2.37464	#N/A	#N/A	1.49083	1.28667	#N/A	0.696628	#N/A	#N/A	#N/A	#N/A	#N/A	#N/A	#N/A	#N/A	#N/A	#N/A	#N/A	#N/A	#N/A	#N/A	#N/A	#N/A	#N/A	#N/A	#N/A	#N/A	#N/A	#N/A	#N/A	#N/A	#N/A	#N/A	#N/A	#N/A	#N/A	#N/A	#N/A	#N/A	#N/A	#N/A	#N/A	#N/A	#N/A	#N/A	#N/A	#N/A	0.75101	#N/A	#N/A	#N/A	#N/A	#N/A	#N/A	#N/A	#N/A	#N/A	1.29574	#N/A	8	ENSG00000223949	ROR1-AS1	lncRNA	ROR1 antisense RNA 1 [Source:HGNC Symbol;Acc:HGNC:40508]
CADM2-AS2	#N/A	#N/A	3.93818	#N/A	#N/A	#N/A	#N/A	0.658416	#N/A	#N/A	#N/A	#N/A	#N/A	2.54734	1.06991	0.829815	#N/A	0.506024	#N/A	#N/A	#N/A	#N/A	#N/A	#N/A	#N/A	#N/A	0.586012	#N/A	#N/A	#N/A	#N/A	#N/A	#N/A	#N/A	#N/A	#N/A	#N/A	#N/A	#N/A	#N/A	#N/A	#N/A	#N/A	#N/A	#N/A	#N/A	#N/A	#N/A	#N/A	#N/A	#N/A	2.77598	#N/A	#N/A	#N/A	#N/A	#N/A	#N/A	#N/A	#N/A	#N/A	#N/A	#N/A	8	ENSG00000241648	CADM2-AS2	lncRNA	CADM2 antisense RNA 2 [Source:HGNC Symbol;Acc:HGNC:41247]
PRKAB2	#N/A	#N/A	1.39516	#N/A	0.999397	1.78946	1.31515	1.03003	#N/A	#N/A	#N/A	#N/A	#N/A	#N/A	#N/A	#N/A	#N/A	#N/A	#N/A	0.790995	#N/A	#N/A	#N/A	#N/A	#N/A	#N/A	#N/A	#N/A	#N/A	#N/A	#N/A	#N/A	#N/A	#N/A	#N/A	#N/A	0.843439	#N/A	#N/A	#N/A	#N/A	#N/A	0.357868	#N/A	#N/A	#N/A	#N/A	#N/A	#N/A	#N/A	#N/A	#N/A	#N/A	#N/A	#N/A	#N/A	#N/A	#N/A	#N/A	#N/A	#N/A	#N/A	#N/A	8	ENSG00000131791	PRKAB2	protein_coding	protein kinase AMP-activated non-catalytic subunit beta 2 [Source:HGNC Symbol;Acc:HGNC:9379]
NBPF10	#N/A	#N/A	2.59566	1.0936	2.19625	3.15318	2.34054	1.22527	1.4252	#N/A	#N/A	#N/A	#N/A	#N/A	#N/A	#N/A	#N/A	#N/A	#N/A	#N/A	#N/A	#N/A	#N/A	#N/A	#N/A	#N/A	#N/A	#N/A	#N/A	#N/A	#N/A	#N/A	#N/A	#N/A	#N/A	#N/A	#N/A	#N/A	#N/A	#N/A	0.355239	#N/A	#N/A	#N/A	#N/A	#N/A	#N/A	#N/A	#N/A	#N/A	#N/A	#N/A	#N/A	#N/A	#N/A	#N/A	#N/A	#N/A	#N/A	#N/A	#N/A	#N/A	#N/A	8	ENSG00000271425	NBPF10	protein_coding	NBPF member 10 [Source:HGNC Symbol;Acc:HGNC:31992]
MCM6	#N/A	#N/A	1.09415	#N/A	#N/A	2.25669	#N/A	1.0409	2.69863	#N/A	#N/A	#N/A	#N/A	0.657484	#N/A	#N/A	#N/A	#N/A	#N/A	#N/A	#N/A	1.36934	#N/A	#N/A	#N/A	#N/A	#N/A	#N/A	#N/A	#N/A	#N/A	#N/A	#N/A	#N/A	#N/A	#N/A	#N/A	#N/A	#N/A	#N/A	#N/A	#N/A	#N/A	#N/A	#N/A	#N/A	#N/A	#N/A	#N/A	#N/A	#N/A	0.661296	#N/A	#N/A	2.04629	#N/A	#N/A	#N/A	#N/A	#N/A	#N/A	#N/A	#N/A	8	ENSG00000076003	MCM6	protein_coding	minichromosome maintenance complex component 6 [Source:HGNC Symbol;Acc:HGNC:6949]
ZNF747-DT	#N/A	#N/A	1.48232	#N/A	#N/A	#N/A	#N/A	1.50611	0.624604	#N/A	#N/A	#N/A	#N/A	1.05041	#N/A	1.20309	#N/A	#N/A	#N/A	#N/A	#N/A	#N/A	#N/A	#N/A	#N/A	#N/A	#N/A	#N/A	#N/A	#N/A	#N/A	#N/A	#N/A	#N/A	#N/A	#N/A	#N/A	#N/A	#N/A	#N/A	#N/A	#N/A	#N/A	#N/A	#N/A	#N/A	#N/A	#N/A	#N/A	#N/A	#N/A	1.49876	1.6785	#N/A	#N/A	#N/A	#N/A	#N/A	#N/A	#N/A	0.902267	#N/A	#N/A	8	ENSG00000235560	ZNF747-DT	lncRNA	ZNF747 divergent transcript [Source:HGNC Symbol;Acc:HGNC:55668]
#242798	#N/A	#N/A	0.723085	#N/A	#N/A	#N/A	#N/A	1.14204	1.30978	#N/A	#N/A	#N/A	#N/A	0.553277	#N/A	0.989092	#N/A	2.6372	#N/A	#N/A	#N/A	#N/A	#N/A	#N/A	1.83013	#N/A	#N/A	#N/A	#N/A	#N/A	#N/A	#N/A	#N/A	#N/A	#N/A	#N/A	#N/A	#N/A	#N/A	#N/A	#N/A	#N/A	#N/A	#N/A	#N/A	#N/A	#N/A	#N/A	#N/A	#N/A	#N/A	#N/A	#N/A	#N/A	#N/A	#N/A	0.926668	#N/A	#N/A	#N/A	#N/A	#N/A	#N/A	8	ENSG00000242798		lncRNA	novel transcript
LINC00685#226179	#N/A	#N/A	#N/A	#N/A	0.975243	#N/A	#N/A	0.767814	#N/A	#N/A	1.40684	#N/A	#N/A	0.395165	#N/A	#N/A	#N/A	#N/A	#N/A	#N/A	2.11581	1.26207	#N/A	#N/A	#N/A	#N/A	#N/A	#N/A	#N/A	#N/A	#N/A	#N/A	#N/A	#N/A	#N/A	#N/A	#N/A	#N/A	#N/A	#N/A	#N/A	#N/A	#N/A	#N/A	#N/A	#N/A	#N/A	#N/A	#N/A	#N/A	#N/A	0.616877	0.838389	#N/A	#N/A	#N/A	#N/A	#N/A	#N/A	#N/A	#N/A	#N/A	#N/A	8	ENSG00000226179	LINC00685	lncRNA	long intergenic non-protein coding RNA 685 [Source:HGNC Symbol;Acc:HGNC:27560]
METTL24	#N/A	#N/A	1.75716	2.22644	#N/A	0.817118	#N/A	1.54786	0.561054	#N/A	#N/A	#N/A	#N/A	#N/A	#N/A	#N/A	#N/A	#N/A	#N/A	#N/A	#N/A	#N/A	#N/A	#N/A	#N/A	#N/A	#N/A	#N/A	0.820929	#N/A	#N/A	#N/A	#N/A	#N/A	#N/A	#N/A	#N/A	#N/A	#N/A	#N/A	0.505584	#N/A	#N/A	#N/A	#N/A	#N/A	#N/A	#N/A	#N/A	#N/A	#N/A	2.38459	#N/A	#N/A	#N/A	#N/A	#N/A	#N/A	#N/A	#N/A	#N/A	#N/A	#N/A	8	ENSG00000053328	METTL24	protein_coding	methyltransferase like 24 [Source:HGNC Symbol;Acc:HGNC:21566]
LINC00654	#N/A	#N/A	0.688556	1.51008	#N/A	#N/A	2.19362	1.1476	#N/A	#N/A	#N/A	#N/A	#N/A	#N/A	#N/A	#N/A	#N/A	#N/A	#N/A	#N/A	#N/A	#N/A	#N/A	#N/A	#N/A	#N/A	#N/A	#N/A	#N/A	#N/A	#N/A	#N/A	#N/A	#N/A	#N/A	#N/A	#N/A	#N/A	#N/A	#N/A	#N/A	#N/A	#N/A	#N/A	#N/A	#N/A	#N/A	#N/A	#N/A	#N/A	#N/A	#N/A	0.910416	#N/A	#N/A	#N/A	0.813205	1.43901	#N/A	#N/A	#N/A	1.31809	#N/A	8	ENSG00000205181	LINC00654	lncRNA	long intergenic non-protein coding RNA 654 [Source:HGNC Symbol;Acc:HGNC:27154]
SIM1-AS1	#N/A	#N/A	2.85503	#N/A	#N/A	#N/A	#N/A	0.589888	#N/A	#N/A	#N/A	#N/A	0.503144	3.84299	0.939985	#N/A	#N/A	0.461277	#N/A	#N/A	#N/A	#N/A	#N/A	#N/A	#N/A	#N/A	0.516911	#N/A	#N/A	#N/A	#N/A	#N/A	#N/A	#N/A	#N/A	#N/A	#N/A	#N/A	#N/A	#N/A	#N/A	#N/A	#N/A	#N/A	#N/A	#N/A	#N/A	#N/A	#N/A	#N/A	#N/A	3.13633	#N/A	#N/A	#N/A	#N/A	#N/A	#N/A	#N/A	#N/A	#N/A	#N/A	#N/A	8	ENSG00000228082	SIM1-AS1	lncRNA	SIM1 antisense RNA 1 [Source:HGNC Symbol;Acc:HGNC:40530]
CLUAP1	#N/A	#N/A	0.952497	#N/A	1.45908	1.57509	#N/A	0.723407	1.13564	#N/A	#N/A	#N/A	#N/A	#N/A	#N/A	#N/A	#N/A	#N/A	0.933272	#N/A	#N/A	#N/A	#N/A	#N/A	#N/A	#N/A	#N/A	1.0805	0.80908	#N/A	#N/A	#N/A	#N/A	#N/A	#N/A	#N/A	#N/A	#N/A	#N/A	#N/A	#N/A	#N/A	#N/A	#N/A	#N/A	#N/A	#N/A	#N/A	#N/A	#N/A	#N/A	#N/A	#N/A	#N/A	#N/A	#N/A	#N/A	#N/A	#N/A	#N/A	#N/A	#N/A	#N/A	8	ENSG00000103351	CLUAP1	protein_coding	clusterin associated protein 1 [Source:HGNC Symbol;Acc:HGNC:19009]
LRRC52	#N/A	#N/A	1.1842	0.365313	#N/A	#N/A	#N/A	0.353602	#N/A	#N/A	#N/A	#N/A	0.301107	1.78071	#N/A	#N/A	#N/A	#N/A	#N/A	#N/A	#N/A	#N/A	#N/A	#N/A	#N/A	#N/A	#N/A	#N/A	#N/A	#N/A	#N/A	#N/A	#N/A	#N/A	#N/A	#N/A	#N/A	#N/A	#N/A	#N/A	#N/A	#N/A	0.877653	#N/A	#N/A	#N/A	#N/A	#N/A	#N/A	#N/A	#N/A	2.09105	0.416095	#N/A	#N/A	#N/A	#N/A	#N/A	#N/A	#N/A	#N/A	#N/A	#N/A	8	ENSG00000162763	LRRC52	protein_coding	leucine rich repeat containing 52 [Source:HGNC Symbol;Acc:HGNC:32156]
#278408	#N/A	#N/A	1.32853	#N/A	#N/A	#N/A	#N/A	1.5582	#N/A	#N/A	#N/A	#N/A	#N/A	2.56218	3.45016	#N/A	#N/A	#N/A	#N/A	#N/A	#N/A	#N/A	#N/A	#N/A	#N/A	#N/A	#N/A	0.826723	0.91117	#N/A	#N/A	#N/A	#N/A	#N/A	#N/A	#N/A	#N/A	#N/A	#N/A	#N/A	#N/A	#N/A	#N/A	#N/A	#N/A	#N/A	#N/A	#N/A	#N/A	#N/A	#N/A	4.21374	2.83457	#N/A	#N/A	#N/A	#N/A	#N/A	#N/A	#N/A	#N/A	#N/A	#N/A	8	ENSG00000278408		lncRNA	novel transcript, antisense to THSD4
MAP2K7	#N/A	#N/A	0.815693	#N/A	0.982519	#N/A	#N/A	0.762028	1.36088	#N/A	1.99442	#N/A	#N/A	#N/A	#N/A	#N/A	#N/A	#N/A	#N/A	#N/A	#N/A	#N/A	#N/A	#N/A	#N/A	#N/A	#N/A	0.962884	#N/A	#N/A	#N/A	#N/A	#N/A	#N/A	#N/A	#N/A	#N/A	#N/A	#N/A	#N/A	#N/A	#N/A	#N/A	#N/A	#N/A	#N/A	#N/A	#N/A	#N/A	#N/A	#N/A	#N/A	#N/A	#N/A	#N/A	#N/A	4.00787	1.08319	#N/A	#N/A	#N/A	#N/A	#N/A	8	ENSG00000076984	MAP2K7	protein_coding	mitogen-activated protein kinase kinase 7 [Source:HGNC Symbol;Acc:HGNC:6847]
GNPNAT1	#N/A	#N/A	#N/A	#N/A	1.21257	#N/A	#N/A	0.797146	2.50448	#N/A	#N/A	#N/A	#N/A	#N/A	#N/A	#N/A	#N/A	#N/A	#N/A	#N/A	#N/A	#N/A	#N/A	#N/A	#N/A	#N/A	1.59412	1.92687	#N/A	#N/A	#N/A	#N/A	#N/A	#N/A	#N/A	#N/A	0.727893	0.342014	#N/A	#N/A	#N/A	#N/A	#N/A	#N/A	#N/A	#N/A	#N/A	#N/A	#N/A	#N/A	#N/A	#N/A	#N/A	#N/A	#N/A	#N/A	#N/A	0.991609	#N/A	#N/A	#N/A	#N/A	#N/A	8	ENSG00000100522	GNPNAT1	protein_coding	glucosamine-phosphate N-acetyltransferase 1 [Source:HGNC Symbol;Acc:HGNC:19980]
WFIKKN2	#N/A	#N/A	#N/A	0.484768	#N/A	#N/A	#N/A	0.461856	#N/A	#N/A	#N/A	#N/A	#N/A	2.04953	#N/A	0.598487	0.220715	#N/A	#N/A	#N/A	#N/A	#N/A	#N/A	#N/A	#N/A	#N/A	0.474443	#N/A	#N/A	#N/A	0.920513	#N/A	#N/A	#N/A	#N/A	#N/A	#N/A	#N/A	#N/A	#N/A	#N/A	#N/A	#N/A	#N/A	#N/A	#N/A	#N/A	#N/A	#N/A	#N/A	#N/A	3.31108	#N/A	#N/A	#N/A	#N/A	#N/A	#N/A	#N/A	#N/A	#N/A	#N/A	#N/A	8	ENSG00000173714	WFIKKN2	protein_coding	WAP, follistatin/kazal, immunoglobulin, kunitz and netrin domain containing 2 [Source:HGNC Symbol;Acc:HGNC:30916]
#263745	#N/A	#N/A	#N/A	#N/A	#N/A	#N/A	#N/A	1.33027	#N/A	#N/A	#N/A	#N/A	#N/A	0.752535	#N/A	#N/A	0.90182	#N/A	#N/A	#N/A	#N/A	#N/A	#N/A	#N/A	#N/A	#N/A	#N/A	#N/A	#N/A	#N/A	0.984224	#N/A	1.35367	#N/A	#N/A	#N/A	#N/A	#N/A	#N/A	#N/A	#N/A	#N/A	#N/A	#N/A	#N/A	#N/A	#N/A	#N/A	#N/A	#N/A	#N/A	1.50939	3.48943	#N/A	0.868293	#N/A	#N/A	#N/A	#N/A	#N/A	#N/A	#N/A	#N/A	8	ENSG00000263745		lncRNA	novel transcript
SRPRB	#N/A	#N/A	0.916038	#N/A	#N/A	#N/A	#N/A	0.943927	#N/A	#N/A	#N/A	#N/A	#N/A	#N/A	#N/A	#N/A	#N/A	#N/A	#N/A	#N/A	#N/A	#N/A	#N/A	#N/A	#N/A	#N/A	#N/A	#N/A	#N/A	#N/A	#N/A	#N/A	#N/A	#N/A	#N/A	#N/A	0.604547	#N/A	#N/A	#N/A	#N/A	#N/A	#N/A	#N/A	#N/A	#N/A	#N/A	#N/A	#N/A	#N/A	#N/A	1.48562	0.84119	#N/A	1.24864	#N/A	1.24199	1.25203	#N/A	#N/A	#N/A	#N/A	#N/A	8	ENSG00000144867	SRPRB	protein_coding	SRP receptor subunit beta [Source:HGNC Symbol;Acc:HGNC:24085]
#284726	#N/A	#N/A	1.25336	#N/A	#N/A	2.45189	#N/A	0.918434	#N/A	#N/A	#N/A	#N/A	#N/A	#N/A	0.905975	#N/A	#N/A	#N/A	1.69264	#N/A	#N/A	#N/A	#N/A	#N/A	#N/A	#N/A	1.70457	#N/A	1.60815	#N/A	#N/A	#N/A	#N/A	#N/A	#N/A	#N/A	#N/A	#N/A	#N/A	#N/A	0.307284	#N/A	#N/A	#N/A	#N/A	#N/A	#N/A	#N/A	#N/A	#N/A	#N/A	#N/A	#N/A	#N/A	#N/A	#N/A	#N/A	#N/A	#N/A	#N/A	#N/A	#N/A	#N/A	8	ENSG00000284726		lncRNA	novel transcript
#230648	#N/A	#N/A	1.80543	1.15145	0.787891	#N/A	#N/A	1.21389	#N/A	#N/A	#N/A	#N/A	1.03307	#N/A	#N/A	#N/A	#N/A	#N/A	#N/A	#N/A	#N/A	#N/A	#N/A	#N/A	#N/A	#N/A	1.06503	#N/A	#N/A	#N/A	#N/A	#N/A	0.800253	#N/A	#N/A	#N/A	#N/A	#N/A	#N/A	#N/A	#N/A	#N/A	#N/A	#N/A	#N/A	#N/A	#N/A	#N/A	#N/A	#N/A	#N/A	1.43471	#N/A	#N/A	#N/A	#N/A	#N/A	#N/A	#N/A	#N/A	#N/A	#N/A	#N/A	8	ENSG00000230648		lncRNA	novel transcript
#279345	#N/A	#N/A	#N/A	1.6563	1.45465	#N/A	#N/A	1.26486	#N/A	#N/A	#N/A	#N/A	#N/A	#N/A	#N/A	#N/A	#N/A	#N/A	#N/A	#N/A	#N/A	#N/A	#N/A	#N/A	#N/A	#N/A	#N/A	#N/A	#N/A	#N/A	#N/A	#N/A	#N/A	#N/A	#N/A	#N/A	#N/A	#N/A	#N/A	#N/A	#N/A	#N/A	#N/A	#N/A	#N/A	#N/A	#N/A	#N/A	#N/A	#N/A	#N/A	1.19113	#N/A	1.38342	1.28279	0.808357	#N/A	0.90895	#N/A	#N/A	#N/A	#N/A	#N/A	8	ENSG00000279345		lncRNA	novel transcript, antisense to BRD1
#286786	#N/A	#N/A	0.837449	#N/A	#N/A	1.18807	0.928316	1.38664	0.811134	#N/A	#N/A	#N/A	#N/A	1.1226	1.4532	#N/A	#N/A	#N/A	#N/A	#N/A	#N/A	0.773783	#N/A	#N/A	#N/A	#N/A	#N/A	#N/A	#N/A	#N/A	#N/A	#N/A	#N/A	#N/A	#N/A	#N/A	#N/A	#N/A	#N/A	#N/A	#N/A	#N/A	#N/A	#N/A	#N/A	#N/A	#N/A	#N/A	#N/A	#N/A	#N/A	#N/A	#N/A	#N/A	#N/A	#N/A	#N/A	#N/A	#N/A	#N/A	#N/A	#N/A	#N/A	8	ENSG00000286786		lncRNA	novel transcript, antisense to RASGRP1
PHF21A	#N/A	#N/A	#N/A	#N/A	#N/A	0.572173	#N/A	0.290816	#N/A	#N/A	#N/A	#N/A	#N/A	#N/A	#N/A	#N/A	#N/A	#N/A	#N/A	#N/A	#N/A	#N/A	#N/A	0.640644	#N/A	#N/A	#N/A	0.431506	#N/A	#N/A	#N/A	#N/A	#N/A	#N/A	#N/A	#N/A	#N/A	#N/A	#N/A	#N/A	#N/A	#N/A	#N/A	#N/A	#N/A	#N/A	#N/A	#N/A	0.456733	#N/A	#N/A	#N/A	#N/A	#N/A	#N/A	#N/A	1.6725	0.492299	#N/A	0.781582	#N/A	#N/A	#N/A	8	ENSG00000135365	PHF21A	protein_coding	PHD finger protein 21A [Source:HGNC Symbol;Acc:HGNC:24156]
ADAM8	#N/A	#N/A	1.34563	0.734494	#N/A	#N/A	#N/A	0.822423	#N/A	#N/A	#N/A	#N/A	#N/A	3.62596	#N/A	1.09266	0.314033	0.572888	#N/A	#N/A	#N/A	#N/A	#N/A	#N/A	#N/A	#N/A	#N/A	#N/A	#N/A	#N/A	#N/A	#N/A	#N/A	#N/A	#N/A	#N/A	#N/A	#N/A	#N/A	#N/A	#N/A	#N/A	#N/A	#N/A	#N/A	#N/A	#N/A	#N/A	#N/A	#N/A	#N/A	1.30413	#N/A	#N/A	#N/A	#N/A	#N/A	#N/A	#N/A	#N/A	#N/A	#N/A	#N/A	8	ENSG00000151651	ADAM8	protein_coding	ADAM metallopeptidase domain 8 [Source:HGNC Symbol;Acc:HGNC:215]
TSSK3	#N/A	#N/A	1.78702	2.20195	#N/A	#N/A	#N/A	1.00169	#N/A	#N/A	#N/A	#N/A	#N/A	#N/A	#N/A	#N/A	#N/A	1.16054	#N/A	#N/A	#N/A	#N/A	#N/A	#N/A	#N/A	#N/A	#N/A	1.53242	2.65136	#N/A	#N/A	1.10656	#N/A	#N/A	#N/A	#N/A	#N/A	#N/A	#N/A	#N/A	#N/A	#N/A	#N/A	#N/A	#N/A	#N/A	#N/A	#N/A	#N/A	#N/A	#N/A	#N/A	#N/A	#N/A	#N/A	#N/A	0.860407	#N/A	#N/A	#N/A	#N/A	#N/A	#N/A	8	ENSG00000162526	TSSK3	protein_coding	testis specific serine kinase 3 [Source:HGNC Symbol;Acc:HGNC:15473]
VSX1	#N/A	#N/A	0.46562	#N/A	#N/A	#N/A	#N/A	0.190559	#N/A	#N/A	#N/A	#N/A	#N/A	0.468532	0.26561	0.209373	#N/A	#N/A	#N/A	#N/A	#N/A	#N/A	#N/A	#N/A	#N/A	#N/A	#N/A	#N/A	#N/A	#N/A	0.342706	#N/A	#N/A	#N/A	#N/A	#N/A	#N/A	#N/A	#N/A	#N/A	#N/A	#N/A	#N/A	#N/A	#N/A	#N/A	#N/A	#N/A	#N/A	#N/A	#N/A	0.672495	0.203366	#N/A	#N/A	#N/A	#N/A	#N/A	#N/A	#N/A	#N/A	#N/A	#N/A	8	ENSG00000100987	VSX1	protein_coding	visual system homeobox 1 [Source:HGNC Symbol;Acc:HGNC:12723]
LBX1	#N/A	#N/A	#N/A	#N/A	#N/A	#N/A	#N/A	0.132577	#N/A	#N/A	#N/A	#N/A	#N/A	0.153338	#N/A	0.143192	0.0914015	#N/A	#N/A	#N/A	#N/A	#N/A	#N/A	#N/A	#N/A	#N/A	#N/A	#N/A	#N/A	#N/A	0.166722	#N/A	0.122592	#N/A	#N/A	#N/A	#N/A	#N/A	#N/A	#N/A	#N/A	#N/A	#N/A	#N/A	#N/A	#N/A	#N/A	#N/A	#N/A	#N/A	#N/A	0.184368	0.139751	#N/A	#N/A	#N/A	#N/A	#N/A	#N/A	#N/A	#N/A	#N/A	#N/A	8	ENSG00000138136	LBX1	protein_coding	ladybird homeobox 1 [Source:HGNC Symbol;Acc:HGNC:16960]
RSPH4A	#N/A	#N/A	2.20905	#N/A	#N/A	#N/A	#N/A	1.34723	#N/A	#N/A	#N/A	#N/A	#N/A	2.04824	1.46992	#N/A	#N/A	#N/A	#N/A	#N/A	#N/A	#N/A	1.64041	#N/A	#N/A	#N/A	#N/A	#N/A	#N/A	#N/A	1.77007	#N/A	#N/A	#N/A	#N/A	#N/A	#N/A	#N/A	#N/A	#N/A	#N/A	#N/A	#N/A	#N/A	#N/A	#N/A	#N/A	#N/A	#N/A	#N/A	#N/A	#N/A	1.56988	#N/A	#N/A	#N/A	#N/A	0.529704	#N/A	#N/A	#N/A	#N/A	#N/A	8	ENSG00000111834	RSPH4A	protein_coding	radial spoke head component 4A [Source:HGNC Symbol;Acc:HGNC:21558]
RBFADN	#N/A	#N/A	1.03901	1.56215	#N/A	1.72625	#N/A	1.39502	#N/A	#N/A	#N/A	#N/A	#N/A	#N/A	#N/A	#N/A	#N/A	#N/A	#N/A	#N/A	#N/A	#N/A	#N/A	#N/A	#N/A	#N/A	2.90414	#N/A	#N/A	#N/A	#N/A	#N/A	#N/A	#N/A	#N/A	#N/A	#N/A	#N/A	#N/A	#N/A	#N/A	#N/A	#N/A	#N/A	#N/A	#N/A	#N/A	#N/A	#N/A	#N/A	#N/A	1.1678	#N/A	#N/A	#N/A	0.960169	#N/A	#N/A	#N/A	#N/A	#N/A	1.22247	#N/A	8	ENSG00000261126	RBFADN	lncRNA	RBFA downstream neighbor [Source:HGNC Symbol;Acc:HGNC:48591]
SLX4	#N/A	#N/A	1.46784	1.06981	2.62682	1.12521	1.67757	0.822761	#N/A	#N/A	1.45582	#N/A	#N/A	#N/A	#N/A	#N/A	#N/A	#N/A	#N/A	#N/A	#N/A	#N/A	#N/A	#N/A	#N/A	#N/A	0.963072	#N/A	#N/A	#N/A	#N/A	#N/A	#N/A	#N/A	#N/A	#N/A	#N/A	#N/A	#N/A	#N/A	#N/A	#N/A	#N/A	#N/A	#N/A	#N/A	#N/A	#N/A	#N/A	#N/A	#N/A	#N/A	#N/A	#N/A	#N/A	#N/A	#N/A	#N/A	#N/A	#N/A	#N/A	#N/A	#N/A	8	ENSG00000188827	SLX4	protein_coding	SLX4 structure-specific endonuclease subunit [Source:HGNC Symbol;Acc:HGNC:23845]
PEMT	#N/A	#N/A	#N/A	#N/A	#N/A	#N/A	#N/A	0.711706	#N/A	#N/A	#N/A	#N/A	#N/A	0.731612	#N/A	#N/A	0.976672	#N/A	#N/A	#N/A	#N/A	#N/A	#N/A	#N/A	#N/A	#N/A	1.11501	1.29992	1.34827	#N/A	#N/A	#N/A	#N/A	#N/A	#N/A	#N/A	#N/A	#N/A	#N/A	#N/A	#N/A	#N/A	#N/A	#N/A	#N/A	#N/A	#N/A	#N/A	#N/A	#N/A	#N/A	#N/A	#N/A	#N/A	2.02357	#N/A	1.21759	#N/A	#N/A	#N/A	#N/A	#N/A	#N/A	8	ENSG00000133027	PEMT	protein_coding	phosphatidylethanolamine N-methyltransferase [Source:HGNC Symbol;Acc:HGNC:8830]
ZBTB1	#N/A	#N/A	0.542284	0.415321	#N/A	1.03022	#N/A	#N/A	1.7995	#N/A	2.10101	#N/A	#N/A	#N/A	#N/A	#N/A	#N/A	#N/A	#N/A	#N/A	#N/A	#N/A	#N/A	#N/A	#N/A	#N/A	#N/A	#N/A	#N/A	#N/A	#N/A	#N/A	#N/A	#N/A	#N/A	#N/A	#N/A	#N/A	#N/A	#N/A	#N/A	#N/A	#N/A	#N/A	#N/A	#N/A	#N/A	#N/A	#N/A	#N/A	#N/A	#N/A	#N/A	0.789581	#N/A	0.704179	1.87496	#N/A	#N/A	#N/A	#N/A	#N/A	#N/A	8	ENSG00000126804	ZBTB1	protein_coding	zinc finger and BTB domain containing 1 [Source:HGNC Symbol;Acc:HGNC:20259]
WDR43	#N/A	#N/A	0.315074	#N/A	0.505704	0.90358	#N/A	#N/A	1.73077	#N/A	#N/A	#N/A	0.465264	#N/A	#N/A	#N/A	#N/A	#N/A	#N/A	#N/A	#N/A	#N/A	#N/A	#N/A	#N/A	#N/A	#N/A	#N/A	#N/A	#N/A	#N/A	#N/A	#N/A	#N/A	#N/A	#N/A	#N/A	#N/A	#N/A	#N/A	#N/A	#N/A	#N/A	#N/A	#N/A	#N/A	#N/A	#N/A	#N/A	#N/A	#N/A	#N/A	#N/A	#N/A	#N/A	#N/A	1.25114	1.11295	#N/A	#N/A	#N/A	#N/A	0.941826	8	ENSG00000163811	WDR43	protein_coding	WD repeat domain 43 [Source:HGNC Symbol;Acc:HGNC:28945]
GEMIN5	#N/A	#N/A	#N/A	#N/A	#N/A	#N/A	#N/A	#N/A	2.4474	#N/A	1.52554	#N/A	#N/A	#N/A	#N/A	#N/A	#N/A	#N/A	#N/A	#N/A	#N/A	#N/A	#N/A	#N/A	0.990953	#N/A	0.864989	#N/A	0.954784	#N/A	#N/A	#N/A	#N/A	#N/A	#N/A	#N/A	#N/A	#N/A	#N/A	#N/A	#N/A	#N/A	#N/A	#N/A	#N/A	#N/A	#N/A	#N/A	#N/A	#N/A	#N/A	0.357532	#N/A	#N/A	#N/A	1.1153	#N/A	0.917452	#N/A	#N/A	#N/A	#N/A	#N/A	8	ENSG00000082516	GEMIN5	protein_coding	gem nuclear organelle associated protein 5 [Source:HGNC Symbol;Acc:HGNC:20043]
GPATCH2	#N/A	#N/A	1.21938	#N/A	1.52241	2.57817	0.671395	#N/A	1.55063	#N/A	3.04692	#N/A	#N/A	#N/A	#N/A	#N/A	#N/A	#N/A	#N/A	#N/A	#N/A	#N/A	#N/A	#N/A	#N/A	#N/A	#N/A	#N/A	#N/A	#N/A	#N/A	#N/A	#N/A	#N/A	#N/A	#N/A	#N/A	#N/A	#N/A	#N/A	#N/A	#N/A	#N/A	#N/A	#N/A	#N/A	#N/A	#N/A	#N/A	#N/A	#N/A	#N/A	#N/A	#N/A	#N/A	#N/A	1.36321	#N/A	0.590161	#N/A	#N/A	#N/A	#N/A	8	ENSG00000092978	GPATCH2	protein_coding	G-patch domain containing 2 [Source:HGNC Symbol;Acc:HGNC:25499]
NUP58	#N/A	#N/A	0.441634	#N/A	#N/A	0.605699	1.00604	#N/A	1.697	#N/A	1.41807	#N/A	#N/A	#N/A	#N/A	#N/A	#N/A	#N/A	#N/A	#N/A	#N/A	#N/A	#N/A	#N/A	#N/A	#N/A	#N/A	#N/A	#N/A	#N/A	#N/A	#N/A	#N/A	#N/A	#N/A	#N/A	#N/A	#N/A	#N/A	#N/A	#N/A	#N/A	#N/A	#N/A	#N/A	#N/A	#N/A	#N/A	#N/A	#N/A	#N/A	#N/A	#N/A	#N/A	#N/A	#N/A	1.03305	1.26323	#N/A	1.1454	#N/A	#N/A	#N/A	8	ENSG00000139496	NUP58	protein_coding	nucleoporin 58 [Source:HGNC Symbol;Acc:HGNC:20261]
PYROXD1	#N/A	#N/A	0.69148	#N/A	1.24741	#N/A	#N/A	#N/A	1.97377	#N/A	2.11244	#N/A	#N/A	#N/A	#N/A	#N/A	#N/A	#N/A	#N/A	#N/A	#N/A	#N/A	#N/A	#N/A	#N/A	#N/A	#N/A	#N/A	#N/A	#N/A	#N/A	#N/A	#N/A	#N/A	#N/A	#N/A	0.329742	#N/A	#N/A	#N/A	#N/A	#N/A	#N/A	#N/A	#N/A	#N/A	#N/A	#N/A	#N/A	#N/A	#N/A	#N/A	#N/A	#N/A	#N/A	#N/A	1.74749	1.03856	1.27669	#N/A	#N/A	#N/A	#N/A	8	ENSG00000121350	PYROXD1	protein_coding	pyridine nucleotide-disulphide oxidoreductase domain 1 [Source:HGNC Symbol;Acc:HGNC:26162]
NBR1	#N/A	#N/A	0.549314	#N/A	#N/A	#N/A	1.07822	#N/A	1.88066	#N/A	1.60255	#N/A	#N/A	#N/A	#N/A	#N/A	#N/A	#N/A	#N/A	1.27415	#N/A	#N/A	#N/A	#N/A	#N/A	#N/A	#N/A	#N/A	#N/A	#N/A	#N/A	#N/A	#N/A	#N/A	#N/A	#N/A	#N/A	#N/A	#N/A	#N/A	#N/A	#N/A	#N/A	#N/A	#N/A	#N/A	#N/A	#N/A	#N/A	#N/A	#N/A	#N/A	#N/A	#N/A	#N/A	0.701391	1.87321	1.58848	#N/A	#N/A	#N/A	#N/A	#N/A	8	ENSG00000188554	NBR1	protein_coding	NBR1 autophagy cargo receptor [Source:HGNC Symbol;Acc:HGNC:6746]
NRBP1	#N/A	#N/A	0.382331	#N/A	#N/A	#N/A	#N/A	#N/A	1.78982	#N/A	1.87705	#N/A	#N/A	#N/A	#N/A	#N/A	#N/A	#N/A	#N/A	2.35368	1.17785	#N/A	#N/A	1.21292	#N/A	#N/A	#N/A	#N/A	#N/A	#N/A	#N/A	#N/A	#N/A	#N/A	#N/A	#N/A	0.449165	#N/A	#N/A	#N/A	#N/A	#N/A	#N/A	#N/A	#N/A	#N/A	#N/A	#N/A	#N/A	#N/A	#N/A	#N/A	#N/A	#N/A	#N/A	#N/A	#N/A	0.93697	#N/A	#N/A	#N/A	#N/A	#N/A	8	ENSG00000115216	NRBP1	protein_coding	nuclear receptor binding protein 1 [Source:HGNC Symbol;Acc:HGNC:7993]
ILF3	#N/A	#N/A	0.309394	#N/A	0.592338	#N/A	#N/A	#N/A	1.48181	#N/A	1.49002	#N/A	#N/A	#N/A	#N/A	#N/A	#N/A	#N/A	#N/A	1.04665	#N/A	#N/A	#N/A	0.841036	#N/A	#N/A	#N/A	#N/A	#N/A	#N/A	#N/A	#N/A	#N/A	#N/A	#N/A	#N/A	#N/A	#N/A	#N/A	#N/A	#N/A	#N/A	#N/A	#N/A	#N/A	#N/A	#N/A	#N/A	#N/A	#N/A	#N/A	#N/A	#N/A	#N/A	#N/A	#N/A	1.66828	1.28249	#N/A	#N/A	#N/A	#N/A	#N/A	8	ENSG00000129351	ILF3	protein_coding	interleukin enhancer binding factor 3 [Source:HGNC Symbol;Acc:HGNC:6038]
MIER3	#N/A	#N/A	0.515282	#N/A	#N/A	#N/A	#N/A	#N/A	2.15164	#N/A	2.38359	#N/A	#N/A	#N/A	#N/A	#N/A	#N/A	#N/A	#N/A	#N/A	#N/A	#N/A	#N/A	1.37949	#N/A	#N/A	#N/A	1.26536	#N/A	#N/A	#N/A	#N/A	#N/A	#N/A	#N/A	#N/A	#N/A	#N/A	#N/A	#N/A	#N/A	#N/A	#N/A	#N/A	#N/A	#N/A	#N/A	#N/A	#N/A	#N/A	#N/A	0.321835	#N/A	#N/A	#N/A	#N/A	#N/A	1.5551	#N/A	#N/A	#N/A	#N/A	1.48216	8	ENSG00000155545	MIER3	protein_coding	MIER family member 3 [Source:HGNC Symbol;Acc:HGNC:26678]
PWP1	#N/A	#N/A	0.364368	#N/A	0.689962	#N/A	#N/A	#N/A	1.62616	#N/A	1.60525	#N/A	#N/A	#N/A	#N/A	#N/A	#N/A	#N/A	#N/A	#N/A	#N/A	#N/A	#N/A	#N/A	#N/A	#N/A	0.601292	#N/A	#N/A	#N/A	#N/A	#N/A	#N/A	#N/A	#N/A	#N/A	#N/A	#N/A	#N/A	#N/A	#N/A	#N/A	#N/A	#N/A	#N/A	#N/A	#N/A	#N/A	0.879483	#N/A	#N/A	#N/A	#N/A	0.816421	#N/A	#N/A	4.30546	#N/A	#N/A	#N/A	#N/A	#N/A	#N/A	8	ENSG00000136045	PWP1	protein_coding	PWP1 homolog, endonuclein [Source:HGNC Symbol;Acc:HGNC:17015]
RSRC2	#N/A	#N/A	0.356815	#N/A	#N/A	0.577604	0.790723	#N/A	1.19619	#N/A	1.32877	#N/A	#N/A	#N/A	#N/A	#N/A	#N/A	#N/A	#N/A	#N/A	#N/A	#N/A	#N/A	#N/A	#N/A	#N/A	#N/A	#N/A	#N/A	#N/A	#N/A	#N/A	#N/A	#N/A	#N/A	#N/A	0.395364	#N/A	#N/A	#N/A	#N/A	#N/A	#N/A	#N/A	#N/A	#N/A	#N/A	#N/A	#N/A	#N/A	#N/A	#N/A	#N/A	#N/A	#N/A	#N/A	1.88016	0.781986	#N/A	#N/A	#N/A	#N/A	#N/A	8	ENSG00000111011	RSRC2	protein_coding	arginine and serine rich coiled-coil 2 [Source:HGNC Symbol;Acc:HGNC:30559]
CHMP2B	#N/A	#N/A	1.40972	#N/A	1.06277	#N/A	#N/A	#N/A	3.31448	#N/A	#N/A	#N/A	#N/A	#N/A	#N/A	#N/A	#N/A	#N/A	#N/A	#N/A	#N/A	#N/A	#N/A	#N/A	#N/A	#N/A	#N/A	#N/A	#N/A	#N/A	#N/A	#N/A	#N/A	#N/A	#N/A	#N/A	0.366691	#N/A	0.335568	#N/A	#N/A	#N/A	#N/A	#N/A	#N/A	#N/A	#N/A	#N/A	#N/A	#N/A	#N/A	1.3003	#N/A	#N/A	#N/A	3.11142	#N/A	1.67932	#N/A	#N/A	#N/A	#N/A	#N/A	8	ENSG00000083937	CHMP2B	protein_coding	charged multivesicular body protein 2B [Source:HGNC Symbol;Acc:HGNC:24537]
SUPT20H	#N/A	#N/A	0.206986	#N/A	0.56684	0.690744	#N/A	#N/A	1.3007	#N/A	2.10408	#N/A	#N/A	#N/A	#N/A	#N/A	#N/A	0.444123	#N/A	#N/A	#N/A	#N/A	#N/A	0.713282	#N/A	#N/A	#N/A	#N/A	#N/A	#N/A	#N/A	#N/A	#N/A	#N/A	#N/A	#N/A	#N/A	#N/A	#N/A	#N/A	#N/A	#N/A	#N/A	#N/A	#N/A	#N/A	#N/A	#N/A	#N/A	#N/A	#N/A	#N/A	#N/A	#N/A	#N/A	#N/A	1.50213	#N/A	#N/A	#N/A	#N/A	#N/A	#N/A	8	ENSG00000102710	SUPT20H	protein_coding	SPT20 homolog, SAGA complex component [Source:HGNC Symbol;Acc:HGNC:20596]
ZNF431	#N/A	#N/A	#N/A	#N/A	#N/A	#N/A	#N/A	#N/A	1.20398	#N/A	0.984504	#N/A	#N/A	#N/A	#N/A	#N/A	#N/A	#N/A	#N/A	#N/A	#N/A	#N/A	#N/A	#N/A	#N/A	#N/A	#N/A	#N/A	#N/A	#N/A	#N/A	#N/A	#N/A	#N/A	#N/A	#N/A	0.223543	#N/A	#N/A	#N/A	#N/A	#N/A	0.159572	#N/A	#N/A	#N/A	#N/A	#N/A	#N/A	#N/A	#N/A	0.175995	#N/A	#N/A	0.566502	#N/A	1.37303	#N/A	#N/A	1.388	#N/A	#N/A	#N/A	8	ENSG00000196705	ZNF431	protein_coding	zinc finger protein 431 [Source:HGNC Symbol;Acc:HGNC:20809]
GORASP2	#N/A	#N/A	#N/A	#N/A	#N/A	#N/A	0.98104	#N/A	1.56435	#N/A	1.71574	#N/A	#N/A	#N/A	#N/A	#N/A	#N/A	#N/A	#N/A	#N/A	#N/A	#N/A	#N/A	#N/A	#N/A	#N/A	#N/A	#N/A	#N/A	1.91073	#N/A	#N/A	#N/A	#N/A	#N/A	#N/A	0.415105	#N/A	#N/A	#N/A	#N/A	#N/A	#N/A	#N/A	#N/A	#N/A	#N/A	#N/A	#N/A	#N/A	#N/A	#N/A	#N/A	#N/A	#N/A	1.00567	#N/A	1.75773	#N/A	1.93669	#N/A	#N/A	#N/A	8	ENSG00000115806	GORASP2	protein_coding	golgi reassembly stacking protein 2 [Source:HGNC Symbol;Acc:HGNC:17500]
BBS4	#N/A	#N/A	1.45154	#N/A	1.12399	1.16842	0.88516	#N/A	1.55317	#N/A	2.73122	#N/A	#N/A	#N/A	#N/A	#N/A	#N/A	#N/A	#N/A	#N/A	#N/A	#N/A	#N/A	#N/A	#N/A	#N/A	#N/A	#N/A	1.16888	#N/A	#N/A	#N/A	#N/A	#N/A	#N/A	#N/A	#N/A	#N/A	#N/A	#N/A	#N/A	#N/A	#N/A	#N/A	#N/A	#N/A	#N/A	#N/A	#N/A	#N/A	#N/A	#N/A	#N/A	#N/A	#N/A	#N/A	1.17675	#N/A	#N/A	#N/A	#N/A	#N/A	#N/A	8	ENSG00000140463	BBS4	protein_coding	Bardet-Biedl syndrome 4 [Source:HGNC Symbol;Acc:HGNC:969]
SMUG1	#N/A	#N/A	2.0888	1.16008	2.19594	#N/A	1.14358	#N/A	2.56415	#N/A	#N/A	#N/A	#N/A	#N/A	#N/A	#N/A	#N/A	#N/A	#N/A	#N/A	#N/A	#N/A	#N/A	#N/A	#N/A	#N/A	#N/A	#N/A	#N/A	#N/A	#N/A	#N/A	#N/A	#N/A	#N/A	#N/A	0.602877	#N/A	#N/A	#N/A	#N/A	#N/A	#N/A	#N/A	#N/A	#N/A	#N/A	#N/A	#N/A	#N/A	#N/A	#N/A	#N/A	#N/A	#N/A	#N/A	2.28916	#N/A	#N/A	1.41311	#N/A	#N/A	#N/A	8	ENSG00000123415	SMUG1	protein_coding	single-strand-selective monofunctional uracil-DNA glycosylase 1 [Source:HGNC Symbol;Acc:HGNC:17148]
AUP1	#N/A	#N/A	0.474249	#N/A	#N/A	#N/A	#N/A	#N/A	1.61636	#N/A	2.19673	#N/A	#N/A	#N/A	#N/A	#N/A	#N/A	#N/A	#N/A	2.36309	#N/A	#N/A	#N/A	#N/A	#N/A	#N/A	#N/A	#N/A	#N/A	#N/A	#N/A	#N/A	#N/A	#N/A	#N/A	#N/A	#N/A	#N/A	#N/A	#N/A	#N/A	#N/A	#N/A	#N/A	#N/A	#N/A	#N/A	#N/A	#N/A	#N/A	#N/A	0.746007	#N/A	#N/A	#N/A	1.34672	1.20525	2.2455	#N/A	#N/A	#N/A	#N/A	#N/A	8	ENSG00000115307	AUP1	protein_coding	AUP1 lipid droplet regulating VLDL assembly factor [Source:HGNC Symbol;Acc:HGNC:891]
ABRAXAS1	#N/A	#N/A	1.41853	1.14945	0.787912	#N/A	#N/A	#N/A	1.68935	#N/A	1.49078	#N/A	#N/A	#N/A	#N/A	#N/A	#N/A	#N/A	#N/A	#N/A	#N/A	#N/A	#N/A	#N/A	#N/A	#N/A	#N/A	#N/A	#N/A	#N/A	#N/A	#N/A	#N/A	#N/A	#N/A	#N/A	#N/A	#N/A	#N/A	#N/A	#N/A	#N/A	#N/A	#N/A	#N/A	#N/A	#N/A	#N/A	#N/A	#N/A	#N/A	#N/A	#N/A	#N/A	#N/A	#N/A	1.3057	0.921423	#N/A	2.94982	#N/A	#N/A	#N/A	8	ENSG00000163322	ABRAXAS1	protein_coding	abraxas 1, BRCA1 A complex subunit [Source:HGNC Symbol;Acc:HGNC:25829]
HNRNPR#125944	#N/A	#N/A	#N/A	#N/A	#N/A	#N/A	#N/A	#N/A	1.26721	#N/A	1.66668	#N/A	#N/A	#N/A	#N/A	#N/A	#N/A	#N/A	#N/A	0.734273	#N/A	#N/A	#N/A	#N/A	#N/A	#N/A	#N/A	#N/A	#N/A	#N/A	#N/A	#N/A	#N/A	#N/A	0.285456	#N/A	0.381964	#N/A	#N/A	0.194827	0.218839	0.284561	#N/A	#N/A	#N/A	#N/A	#N/A	#N/A	#N/A	#N/A	#N/A	#N/A	#N/A	#N/A	#N/A	#N/A	#N/A	#N/A	#N/A	#N/A	#N/A	#N/A	#N/A	8	ENSG00000125944	HNRNPR	protein_coding	heterogeneous nuclear ribonucleoprotein R [Source:HGNC Symbol;Acc:HGNC:5047]
SPAG16	#N/A	#N/A	#N/A	#N/A	#N/A	1.00082	#N/A	#N/A	1.38842	#N/A	1.57718	#N/A	#N/A	#N/A	#N/A	#N/A	#N/A	#N/A	#N/A	#N/A	#N/A	#N/A	#N/A	#N/A	#N/A	#N/A	1.52776	#N/A	1.03628	#N/A	#N/A	#N/A	#N/A	#N/A	#N/A	#N/A	#N/A	#N/A	#N/A	#N/A	#N/A	#N/A	0.316935	#N/A	#N/A	#N/A	#N/A	#N/A	#N/A	1.34319	#N/A	#N/A	#N/A	#N/A	#N/A	#N/A	#N/A	#N/A	#N/A	#N/A	#N/A	#N/A	1.03462	8	ENSG00000144451	SPAG16	protein_coding	sperm associated antigen 16 [Source:HGNC Symbol;Acc:HGNC:23225]
UBE3B	#N/A	#N/A	#N/A	#N/A	#N/A	#N/A	#N/A	#N/A	1.49232	#N/A	#N/A	#N/A	#N/A	#N/A	#N/A	#N/A	#N/A	#N/A	#N/A	2.12962	#N/A	#N/A	#N/A	#N/A	#N/A	#N/A	#N/A	#N/A	1.14506	#N/A	#N/A	#N/A	#N/A	#N/A	#N/A	#N/A	#N/A	#N/A	#N/A	#N/A	#N/A	#N/A	#N/A	#N/A	#N/A	#N/A	#N/A	#N/A	#N/A	#N/A	#N/A	0.368055	#N/A	#N/A	#N/A	#N/A	1.05735	0.945189	#N/A	2.12626	#N/A	1.2978	#N/A	8	ENSG00000151148	UBE3B	protein_coding	ubiquitin protein ligase E3B [Source:HGNC Symbol;Acc:HGNC:13478]
SELENOF	#N/A	#N/A	#N/A	#N/A	#N/A	#N/A	#N/A	#N/A	1.36925	#N/A	1.38755	#N/A	#N/A	#N/A	#N/A	#N/A	#N/A	#N/A	#N/A	#N/A	#N/A	#N/A	#N/A	0.757686	#N/A	#N/A	#N/A	#N/A	#N/A	#N/A	#N/A	#N/A	#N/A	#N/A	#N/A	#N/A	0.408731	#N/A	#N/A	#N/A	#N/A	#N/A	#N/A	#N/A	#N/A	#N/A	#N/A	#N/A	0.853651	#N/A	#N/A	#N/A	#N/A	#N/A	#N/A	1.17246	2.2883	0.844466	#N/A	#N/A	#N/A	#N/A	#N/A	8	ENSG00000183291	SELENOF	protein_coding	selenoprotein F [Source:HGNC Symbol;Acc:HGNC:17705]
CLNS1A	#N/A	#N/A	#N/A	#N/A	#N/A	#N/A	#N/A	#N/A	1.21835	#N/A	1.01932	#N/A	#N/A	#N/A	#N/A	#N/A	#N/A	#N/A	#N/A	#N/A	#N/A	#N/A	#N/A	0.797292	#N/A	#N/A	#N/A	#N/A	#N/A	#N/A	#N/A	#N/A	#N/A	#N/A	#N/A	#N/A	0.518782	#N/A	0.385313	#N/A	#N/A	#N/A	0.121255	#N/A	#N/A	#N/A	#N/A	#N/A	#N/A	#N/A	#N/A	#N/A	#N/A	#N/A	#N/A	#N/A	1.44194	0.789925	#N/A	#N/A	#N/A	#N/A	#N/A	8	ENSG00000074201	CLNS1A	protein_coding	chloride nucleotide-sensitive channel 1A [Source:HGNC Symbol;Acc:HGNC:2080]
SLC4A1AP	#N/A	#N/A	0.502807	#N/A	#N/A	0.973178	#N/A	#N/A	1.52811	#N/A	2.80245	#N/A	0.593757	#N/A	#N/A	#N/A	#N/A	#N/A	#N/A	#N/A	#N/A	#N/A	#N/A	#N/A	#N/A	#N/A	#N/A	#N/A	#N/A	#N/A	#N/A	#N/A	#N/A	#N/A	#N/A	#N/A	#N/A	#N/A	#N/A	#N/A	#N/A	#N/A	#N/A	#N/A	#N/A	#N/A	#N/A	#N/A	#N/A	#N/A	#N/A	#N/A	#N/A	0.97598	#N/A	#N/A	1.81391	1.17628	#N/A	#N/A	#N/A	#N/A	#N/A	8	ENSG00000163798	SLC4A1AP	protein_coding	solute carrier family 4 member 1 adaptor protein [Source:HGNC Symbol;Acc:HGNC:13813]
SLC25A46	#N/A	#N/A	#N/A	#N/A	#N/A	#N/A	0.735524	#N/A	1.51543	#N/A	1.28343	#N/A	#N/A	#N/A	#N/A	#N/A	#N/A	#N/A	#N/A	#N/A	#N/A	#N/A	#N/A	#N/A	#N/A	#N/A	#N/A	#N/A	#N/A	#N/A	#N/A	#N/A	#N/A	#N/A	#N/A	#N/A	0.63646	#N/A	0.511489	#N/A	#N/A	#N/A	#N/A	#N/A	#N/A	#N/A	#N/A	#N/A	#N/A	#N/A	#N/A	#N/A	#N/A	#N/A	#N/A	#N/A	1.85709	1.14171	0.800605	#N/A	#N/A	#N/A	#N/A	8	ENSG00000164209	SLC25A46	protein_coding	solute carrier family 25 member 46 [Source:HGNC Symbol;Acc:HGNC:25198]
ACTR10	#N/A	#N/A	0.33737	#N/A	#N/A	#N/A	#N/A	#N/A	1.20825	#N/A	2.696	#N/A	#N/A	#N/A	#N/A	#N/A	#N/A	#N/A	#N/A	#N/A	#N/A	#N/A	#N/A	1.07749	#N/A	#N/A	#N/A	#N/A	#N/A	#N/A	#N/A	#N/A	#N/A	#N/A	#N/A	#N/A	0.378591	#N/A	#N/A	#N/A	#N/A	#N/A	#N/A	#N/A	#N/A	#N/A	#N/A	#N/A	#N/A	#N/A	#N/A	#N/A	#N/A	#N/A	#N/A	0.970394	1.77135	0.985247	#N/A	#N/A	#N/A	#N/A	#N/A	8	ENSG00000131966	ACTR10	protein_coding	actin related protein 10 [Source:HGNC Symbol;Acc:HGNC:17372]
#257831	#N/A	#N/A	0.987689	#N/A	1.92003	#N/A	#N/A	#N/A	2.69663	#N/A	1.34028	#N/A	1.04906	#N/A	#N/A	#N/A	#N/A	#N/A	#N/A	#N/A	#N/A	#N/A	#N/A	#N/A	#N/A	#N/A	#N/A	#N/A	#N/A	#N/A	#N/A	#N/A	#N/A	#N/A	#N/A	#N/A	#N/A	#N/A	#N/A	#N/A	#N/A	#N/A	#N/A	#N/A	#N/A	#N/A	#N/A	#N/A	#N/A	#N/A	#N/A	#N/A	#N/A	#N/A	#N/A	#N/A	#N/A	1.34077	#N/A	#N/A	1.32762	#N/A	1.4046	8	ENSG00000257831		lncRNA	novel transcript, antisense to HEATR5A
RAD17#152942	#N/A	#N/A	0.355296	#N/A	#N/A	#N/A	1.25233	#N/A	1.44743	#N/A	1.26521	#N/A	#N/A	#N/A	#N/A	#N/A	#N/A	#N/A	#N/A	1.02253	#N/A	#N/A	#N/A	1.55003	#N/A	#N/A	#N/A	#N/A	#N/A	#N/A	#N/A	#N/A	#N/A	#N/A	#N/A	#N/A	#N/A	#N/A	#N/A	#N/A	#N/A	#N/A	#N/A	#N/A	#N/A	#N/A	#N/A	#N/A	#N/A	#N/A	#N/A	#N/A	#N/A	#N/A	#N/A	#N/A	2.68842	1.3115	#N/A	#N/A	#N/A	#N/A	#N/A	8	ENSG00000152942	RAD17	protein_coding	RAD17 checkpoint clamp loader component [Source:HGNC Symbol;Acc:HGNC:9807]
LPXN	#N/A	#N/A	0.516373	#N/A	0.914018	#N/A	#N/A	#N/A	1.43653	#N/A	1.79344	#N/A	#N/A	0.37998	#N/A	#N/A	#N/A	#N/A	#N/A	#N/A	#N/A	#N/A	#N/A	#N/A	#N/A	#N/A	#N/A	#N/A	#N/A	#N/A	#N/A	#N/A	#N/A	#N/A	#N/A	#N/A	#N/A	#N/A	#N/A	#N/A	#N/A	#N/A	#N/A	#N/A	#N/A	#N/A	#N/A	#N/A	#N/A	#N/A	#N/A	0.405709	#N/A	#N/A	#N/A	#N/A	1.7266	0.96008	#N/A	#N/A	#N/A	#N/A	#N/A	8	ENSG00000110031	LPXN	protein_coding	leupaxin [Source:HGNC Symbol;Acc:HGNC:14061]
PCF11	#N/A	#N/A	0.245133	#N/A	#N/A	#N/A	#N/A	#N/A	1.05426	#N/A	2.21218	#N/A	#N/A	#N/A	#N/A	#N/A	#N/A	#N/A	0.912531	#N/A	#N/A	#N/A	#N/A	#N/A	#N/A	#N/A	#N/A	#N/A	#N/A	#N/A	#N/A	#N/A	#N/A	#N/A	#N/A	#N/A	#N/A	#N/A	#N/A	#N/A	0.11684	0.325869	#N/A	#N/A	#N/A	#N/A	#N/A	#N/A	#N/A	#N/A	#N/A	#N/A	#N/A	#N/A	#N/A	#N/A	1.73795	0.636953	#N/A	#N/A	#N/A	#N/A	#N/A	8	ENSG00000165494	PCF11	protein_coding	PCF11 cleavage and polyadenylation factor subunit [Source:HGNC Symbol;Acc:HGNC:30097]
ERCC4	#N/A	#N/A	#N/A	#N/A	#N/A	1.45619	#N/A	#N/A	1.67985	#N/A	1.60588	#N/A	0.778338	#N/A	#N/A	#N/A	#N/A	#N/A	#N/A	#N/A	#N/A	#N/A	#N/A	#N/A	#N/A	#N/A	0.999934	#N/A	#N/A	#N/A	#N/A	#N/A	#N/A	#N/A	#N/A	#N/A	#N/A	#N/A	#N/A	#N/A	#N/A	#N/A	#N/A	#N/A	#N/A	#N/A	#N/A	#N/A	#N/A	#N/A	#N/A	#N/A	0.72926	#N/A	0.937754	#N/A	#N/A	1.03176	#N/A	#N/A	#N/A	#N/A	#N/A	8	ENSG00000175595	ERCC4	protein_coding	ERCC excision repair 4, endonuclease catalytic subunit [Source:HGNC Symbol;Acc:HGNC:3436]
RBSN	#N/A	#N/A	0.50955	#N/A	#N/A	#N/A	0.850941	#N/A	1.28455	#N/A	#N/A	#N/A	#N/A	#N/A	#N/A	#N/A	#N/A	#N/A	#N/A	1.13643	#N/A	#N/A	#N/A	1.28528	#N/A	#N/A	#N/A	#N/A	#N/A	#N/A	#N/A	#N/A	#N/A	#N/A	#N/A	#N/A	#N/A	#N/A	#N/A	#N/A	#N/A	#N/A	#N/A	#N/A	#N/A	#N/A	#N/A	#N/A	#N/A	#N/A	#N/A	#N/A	#N/A	#N/A	#N/A	#N/A	1.51027	#N/A	#N/A	1.29634	#N/A	0.749806	#N/A	8	ENSG00000131381	RBSN	protein_coding	rabenosyn, RAB effector [Source:HGNC Symbol;Acc:HGNC:20759]
MPHOSPH10	#N/A	#N/A	0.651025	#N/A	#N/A	#N/A	#N/A	#N/A	1.16389	#N/A	1.87921	#N/A	0.616825	#N/A	#N/A	#N/A	#N/A	#N/A	#N/A	#N/A	#N/A	#N/A	#N/A	0.866395	#N/A	#N/A	#N/A	#N/A	#N/A	#N/A	#N/A	#N/A	#N/A	#N/A	#N/A	#N/A	#N/A	#N/A	#N/A	#N/A	#N/A	#N/A	#N/A	#N/A	#N/A	#N/A	#N/A	#N/A	#N/A	#N/A	#N/A	0.285663	#N/A	#N/A	#N/A	#N/A	1.82578	0.806562	#N/A	#N/A	#N/A	#N/A	#N/A	8	ENSG00000124383	MPHOSPH10	protein_coding	M-phase phosphoprotein 10 [Source:HGNC Symbol;Acc:HGNC:7213]
PRPF40A	#N/A	#N/A	#N/A	#N/A	#N/A	#N/A	0.562399	#N/A	1.1488	#N/A	0.875627	#N/A	#N/A	#N/A	#N/A	#N/A	#N/A	#N/A	#N/A	1.72003	#N/A	#N/A	#N/A	0.887685	#N/A	#N/A	#N/A	#N/A	#N/A	#N/A	#N/A	#N/A	#N/A	#N/A	#N/A	#N/A	#N/A	#N/A	#N/A	#N/A	#N/A	#N/A	#N/A	#N/A	#N/A	#N/A	#N/A	#N/A	#N/A	#N/A	#N/A	#N/A	#N/A	#N/A	#N/A	#N/A	1.40104	1.21579	#N/A	1.3246	#N/A	#N/A	#N/A	8	ENSG00000196504	PRPF40A	protein_coding	pre-mRNA processing factor 40 homolog A [Source:HGNC Symbol;Acc:HGNC:16463]
IFT74	#N/A	#N/A	0.923808	#N/A	1.27841	1.24566	1.0997	#N/A	1.61144	#N/A	1.62754	#N/A	#N/A	#N/A	#N/A	#N/A	#N/A	#N/A	#N/A	#N/A	#N/A	#N/A	#N/A	#N/A	#N/A	#N/A	#N/A	#N/A	#N/A	#N/A	#N/A	#N/A	#N/A	#N/A	#N/A	#N/A	#N/A	#N/A	#N/A	#N/A	#N/A	#N/A	#N/A	#N/A	#N/A	#N/A	#N/A	#N/A	#N/A	#N/A	#N/A	#N/A	#N/A	#N/A	#N/A	#N/A	1.91738	#N/A	#N/A	#N/A	#N/A	#N/A	1.06058	8	ENSG00000096872	IFT74	protein_coding	intraflagellar transport 74 [Source:HGNC Symbol;Acc:HGNC:21424]
SRFBP1	#N/A	#N/A	#N/A	#N/A	#N/A	#N/A	0.77447	#N/A	1.16013	#N/A	2.41624	#N/A	#N/A	#N/A	#N/A	#N/A	#N/A	#N/A	#N/A	#N/A	#N/A	#N/A	#N/A	0.905884	#N/A	#N/A	#N/A	#N/A	#N/A	#N/A	#N/A	#N/A	#N/A	#N/A	#N/A	#N/A	0.283241	#N/A	0.250455	#N/A	#N/A	#N/A	#N/A	#N/A	#N/A	#N/A	#N/A	#N/A	#N/A	#N/A	#N/A	#N/A	#N/A	#N/A	#N/A	#N/A	1.14505	#N/A	#N/A	1.59463	#N/A	#N/A	#N/A	8	ENSG00000151304	SRFBP1	protein_coding	serum response factor binding protein 1 [Source:HGNC Symbol;Acc:HGNC:26333]
SNHG3	#N/A	#N/A	1.1404	#N/A	1.43763	1.50149	#N/A	#N/A	2.11307	#N/A	1.14103	#N/A	#N/A	#N/A	#N/A	#N/A	#N/A	#N/A	#N/A	1.00226	#N/A	#N/A	#N/A	#N/A	#N/A	#N/A	#N/A	#N/A	#N/A	#N/A	#N/A	#N/A	#N/A	#N/A	#N/A	#N/A	0.610006	#N/A	#N/A	#N/A	#N/A	#N/A	#N/A	#N/A	#N/A	#N/A	#N/A	#N/A	#N/A	#N/A	#N/A	#N/A	#N/A	#N/A	#N/A	#N/A	0.829406	#N/A	#N/A	#N/A	#N/A	#N/A	#N/A	8	ENSG00000242125	SNHG3	lncRNA	small nucleolar RNA host gene 3 [Source:HGNC Symbol;Acc:HGNC:10118]
#263990	#N/A	#N/A	0.422429	0.628685	#N/A	#N/A	#N/A	#N/A	1.54962	#N/A	#N/A	#N/A	#N/A	#N/A	#N/A	#N/A	#N/A	#N/A	#N/A	#N/A	#N/A	#N/A	#N/A	1.10137	#N/A	#N/A	#N/A	#N/A	#N/A	#N/A	#N/A	#N/A	#N/A	#N/A	#N/A	#N/A	0.648708	#N/A	#N/A	#N/A	#N/A	#N/A	#N/A	#N/A	#N/A	#N/A	#N/A	#N/A	1.07781	#N/A	#N/A	#N/A	#N/A	#N/A	#N/A	#N/A	1.23206	0.907515	#N/A	#N/A	#N/A	#N/A	#N/A	8	ENSG00000263990		lncRNA	novel transcript
CNEP1R1	#N/A	#N/A	#N/A	#N/A	#N/A	#N/A	#N/A	#N/A	1.90925	#N/A	#N/A	#N/A	0.896459	#N/A	#N/A	#N/A	#N/A	#N/A	#N/A	#N/A	#N/A	#N/A	#N/A	#N/A	#N/A	#N/A	#N/A	#N/A	#N/A	#N/A	#N/A	#N/A	#N/A	#N/A	#N/A	#N/A	0.55318	#N/A	#N/A	#N/A	#N/A	#N/A	#N/A	#N/A	#N/A	#N/A	#N/A	#N/A	1.29377	#N/A	#N/A	0.560463	#N/A	#N/A	1.6008	1.72926	#N/A	1.82559	#N/A	#N/A	#N/A	#N/A	#N/A	8	ENSG00000205423	CNEP1R1	protein_coding	CTD nuclear envelope phosphatase 1 regulatory subunit 1 [Source:HGNC Symbol;Acc:HGNC:26759]
MIGA1	#N/A	#N/A	0.212544	#N/A	#N/A	0.635836	#N/A	#N/A	1.00216	#N/A	1.60892	#N/A	#N/A	#N/A	#N/A	#N/A	#N/A	#N/A	#N/A	0.846778	#N/A	#N/A	#N/A	#N/A	#N/A	#N/A	#N/A	#N/A	0.571896	#N/A	#N/A	#N/A	#N/A	#N/A	#N/A	#N/A	#N/A	#N/A	#N/A	#N/A	#N/A	#N/A	#N/A	#N/A	#N/A	#N/A	#N/A	#N/A	#N/A	#N/A	#N/A	#N/A	#N/A	#N/A	#N/A	#N/A	2.03955	0.637949	#N/A	#N/A	#N/A	#N/A	#N/A	8	ENSG00000180488	MIGA1	protein_coding	mitoguardin 1 [Source:HGNC Symbol;Acc:HGNC:24741]
RUVBL1#175792	#N/A	#N/A	0.412848	#N/A	0.932905	#N/A	#N/A	#N/A	1.29559	#N/A	1.44024	#N/A	#N/A	#N/A	#N/A	#N/A	#N/A	#N/A	#N/A	#N/A	#N/A	#N/A	#N/A	1.63465	#N/A	#N/A	#N/A	#N/A	#N/A	#N/A	#N/A	#N/A	#N/A	#N/A	#N/A	#N/A	#N/A	#N/A	#N/A	#N/A	#N/A	#N/A	#N/A	#N/A	#N/A	#N/A	#N/A	#N/A	#N/A	#N/A	#N/A	0.376724	#N/A	#N/A	#N/A	#N/A	1.48044	1.08948	#N/A	#N/A	#N/A	#N/A	#N/A	8	ENSG00000175792	RUVBL1	protein_coding	RuvB like AAA ATPase 1 [Source:HGNC Symbol;Acc:HGNC:10474]
ZNF232	#N/A	#N/A	1.13236	1.09361	#N/A	#N/A	#N/A	#N/A	1.88265	#N/A	0.933638	#N/A	#N/A	0.97649	1.09828	#N/A	#N/A	1.37513	#N/A	#N/A	#N/A	#N/A	#N/A	#N/A	#N/A	#N/A	#N/A	#N/A	#N/A	#N/A	#N/A	#N/A	#N/A	#N/A	#N/A	#N/A	#N/A	#N/A	#N/A	#N/A	#N/A	#N/A	#N/A	#N/A	#N/A	#N/A	#N/A	#N/A	#N/A	#N/A	#N/A	#N/A	#N/A	#N/A	#N/A	#N/A	0.749497	#N/A	#N/A	#N/A	#N/A	#N/A	#N/A	8	ENSG00000167840	ZNF232	protein_coding	zinc finger protein 232 [Source:HGNC Symbol;Acc:HGNC:13026]
CBX5	#N/A	#N/A	#N/A	#N/A	#N/A	#N/A	#N/A	#N/A	1.05009	#N/A	0.861284	#N/A	#N/A	#N/A	#N/A	#N/A	#N/A	#N/A	#N/A	1.97716	#N/A	0.947629	#N/A	1.04383	#N/A	#N/A	#N/A	#N/A	#N/A	#N/A	#N/A	#N/A	#N/A	#N/A	#N/A	#N/A	0.318605	#N/A	#N/A	#N/A	#N/A	#N/A	#N/A	#N/A	#N/A	#N/A	#N/A	#N/A	#N/A	#N/A	#N/A	#N/A	#N/A	#N/A	#N/A	0.760698	#N/A	2.51296	#N/A	#N/A	#N/A	#N/A	#N/A	8	ENSG00000094916	CBX5	protein_coding	chromobox 5 [Source:HGNC Symbol;Acc:HGNC:1555]
CDK12	#N/A	#N/A	#N/A	#N/A	#N/A	0.528591	#N/A	#N/A	0.983105	#N/A	0.863411	#N/A	#N/A	#N/A	#N/A	#N/A	#N/A	#N/A	#N/A	2.57619	#N/A	#N/A	#N/A	#N/A	#N/A	#N/A	#N/A	#N/A	#N/A	#N/A	#N/A	#N/A	#N/A	#N/A	#N/A	#N/A	#N/A	#N/A	#N/A	#N/A	#N/A	#N/A	#N/A	#N/A	#N/A	#N/A	#N/A	#N/A	0.836285	#N/A	#N/A	#N/A	#N/A	#N/A	#N/A	0.621715	1.46439	0.538231	#N/A	#N/A	#N/A	#N/A	#N/A	8	ENSG00000167258	CDK12	protein_coding	cyclin dependent kinase 12 [Source:HGNC Symbol;Acc:HGNC:24224]
MAPK14	#N/A	#N/A	#N/A	#N/A	#N/A	0.593885	#N/A	#N/A	0.852371	#N/A	0.908102	#N/A	#N/A	#N/A	#N/A	#N/A	#N/A	#N/A	#N/A	#N/A	#N/A	#N/A	#N/A	0.72877	#N/A	#N/A	#N/A	#N/A	#N/A	#N/A	#N/A	#N/A	#N/A	#N/A	#N/A	#N/A	#N/A	#N/A	#N/A	#N/A	#N/A	#N/A	#N/A	#N/A	#N/A	#N/A	#N/A	#N/A	1.03609	#N/A	#N/A	0.335949	#N/A	#N/A	#N/A	#N/A	1.15122	1.53805	#N/A	#N/A	#N/A	#N/A	#N/A	8	ENSG00000112062	MAPK14	protein_coding	mitogen-activated protein kinase 14 [Source:HGNC Symbol;Acc:HGNC:6876]
COG1	#N/A	#N/A	#N/A	#N/A	#N/A	1.40884	#N/A	#N/A	1.19056	#N/A	#N/A	#N/A	#N/A	#N/A	#N/A	#N/A	#N/A	#N/A	#N/A	1.44695	#N/A	#N/A	#N/A	2.08379	#N/A	#N/A	#N/A	#N/A	1.1676	#N/A	#N/A	#N/A	#N/A	#N/A	#N/A	#N/A	#N/A	#N/A	#N/A	#N/A	#N/A	#N/A	#N/A	#N/A	#N/A	#N/A	#N/A	#N/A	#N/A	#N/A	#N/A	#N/A	#N/A	#N/A	#N/A	0.926528	1.44539	0.740012	#N/A	#N/A	#N/A	#N/A	#N/A	8	ENSG00000166685	COG1	protein_coding	component of oligomeric golgi complex 1 [Source:HGNC Symbol;Acc:HGNC:6545]
CPNE1	#N/A	#N/A	0.494516	#N/A	0.666013	#N/A	#N/A	#N/A	0.907552	#N/A	1.25895	#N/A	#N/A	#N/A	#N/A	#N/A	#N/A	#N/A	#N/A	#N/A	#N/A	#N/A	#N/A	#N/A	#N/A	#N/A	#N/A	#N/A	#N/A	3.38945	#N/A	#N/A	#N/A	#N/A	#N/A	#N/A	#N/A	#N/A	#N/A	#N/A	#N/A	#N/A	#N/A	#N/A	#N/A	#N/A	#N/A	#N/A	0.906724	#N/A	#N/A	#N/A	#N/A	#N/A	#N/A	#N/A	1.08462	0.934814	#N/A	#N/A	#N/A	#N/A	#N/A	8	ENSG00000214078	CPNE1	protein_coding	copine 1 [Source:HGNC Symbol;Acc:HGNC:2314]
SURF4#148248	#N/A	#N/A	0.393195	#N/A	#N/A	#N/A	#N/A	#N/A	1.15198	#N/A	2.36254	#N/A	#N/A	#N/A	#N/A	#N/A	#N/A	#N/A	#N/A	#N/A	#N/A	#N/A	#N/A	#N/A	#N/A	#N/A	1.04197	#N/A	0.790276	#N/A	#N/A	#N/A	#N/A	#N/A	#N/A	#N/A	0.445153	#N/A	#N/A	#N/A	#N/A	#N/A	#N/A	#N/A	#N/A	#N/A	#N/A	#N/A	1.27453	#N/A	#N/A	#N/A	#N/A	#N/A	#N/A	#N/A	1.21868	#N/A	#N/A	#N/A	#N/A	#N/A	#N/A	8	ENSG00000148248	SURF4	protein_coding	surfeit 4 [Source:HGNC Symbol;Acc:HGNC:11476]
WBP11	#N/A	#N/A	1.08809	#N/A	#N/A	#N/A	1.15229	#N/A	1.48105	#N/A	2.22949	#N/A	#N/A	#N/A	#N/A	#N/A	#N/A	#N/A	#N/A	#N/A	#N/A	#N/A	#N/A	#N/A	#N/A	#N/A	#N/A	#N/A	#N/A	#N/A	#N/A	#N/A	#N/A	#N/A	#N/A	#N/A	0.451521	#N/A	0.824303	#N/A	#N/A	#N/A	#N/A	#N/A	#N/A	#N/A	#N/A	#N/A	#N/A	#N/A	#N/A	#N/A	#N/A	#N/A	#N/A	#N/A	3.15678	1.12293	#N/A	#N/A	#N/A	#N/A	#N/A	8	ENSG00000084463	WBP11	protein_coding	WW domain binding protein 11 [Source:HGNC Symbol;Acc:HGNC:16461]
RAB26	#N/A	#N/A	1.38741	#N/A	#N/A	#N/A	#N/A	#N/A	1.33621	#N/A	0.77663	#N/A	1.19579	#N/A	#N/A	#N/A	#N/A	1.40017	1.51229	#N/A	#N/A	#N/A	#N/A	#N/A	#N/A	#N/A	#N/A	#N/A	2.15348	#N/A	#N/A	#N/A	#N/A	#N/A	#N/A	#N/A	#N/A	#N/A	#N/A	#N/A	#N/A	#N/A	#N/A	#N/A	#N/A	#N/A	#N/A	#N/A	#N/A	#N/A	#N/A	#N/A	#N/A	#N/A	#N/A	#N/A	#N/A	#N/A	#N/A	#N/A	#N/A	#N/A	1.02526	8	ENSG00000167964	RAB26	protein_coding	RAB26, member RAS oncogene family [Source:HGNC Symbol;Acc:HGNC:14259]
MAPKAPK5	#N/A	#N/A	#N/A	#N/A	#N/A	#N/A	#N/A	#N/A	0.920999	#N/A	#N/A	#N/A	#N/A	#N/A	0.335264	0.516194	#N/A	#N/A	#N/A	1.97327	#N/A	#N/A	#N/A	#N/A	#N/A	#N/A	#N/A	#N/A	#N/A	#N/A	#N/A	#N/A	#N/A	#N/A	#N/A	#N/A	#N/A	#N/A	#N/A	#N/A	#N/A	#N/A	#N/A	#N/A	#N/A	#N/A	#N/A	#N/A	#N/A	#N/A	#N/A	#N/A	#N/A	#N/A	0.947359	#N/A	2.18969	0.934063	#N/A	1.93505	#N/A	#N/A	#N/A	8	ENSG00000089022	MAPKAPK5	protein_coding	MAPK activated protein kinase 5 [Source:HGNC Symbol;Acc:HGNC:6889]
CIZ1	#N/A	#N/A	0.514404	#N/A	#N/A	1.02528	#N/A	#N/A	1.00015	#N/A	0.998009	#N/A	#N/A	#N/A	#N/A	#N/A	#N/A	#N/A	#N/A	#N/A	#N/A	#N/A	#N/A	#N/A	#N/A	#N/A	#N/A	#N/A	#N/A	#N/A	#N/A	#N/A	#N/A	#N/A	#N/A	#N/A	#N/A	#N/A	#N/A	#N/A	#N/A	#N/A	#N/A	#N/A	#N/A	#N/A	#N/A	#N/A	#N/A	#N/A	#N/A	0.378085	#N/A	#N/A	#N/A	#N/A	1.86092	1.2074	#N/A	#N/A	#N/A	0.946937	#N/A	8	ENSG00000148337	CIZ1	protein_coding	CDKN1A interacting zinc finger protein 1 [Source:HGNC Symbol;Acc:HGNC:16744]
#227388	#N/A	#N/A	#N/A	#N/A	#N/A	#N/A	#N/A	#N/A	1.48186	#N/A	0.883018	#N/A	#N/A	1.43449	1.33908	#N/A	#N/A	1.18948	#N/A	#N/A	1.09768	#N/A	#N/A	0.89566	#N/A	#N/A	#N/A	#N/A	#N/A	#N/A	#N/A	#N/A	#N/A	#N/A	#N/A	#N/A	#N/A	#N/A	#N/A	#N/A	#N/A	#N/A	#N/A	#N/A	#N/A	#N/A	#N/A	#N/A	#N/A	#N/A	#N/A	#N/A	#N/A	#N/A	#N/A	#N/A	#N/A	1.10519	#N/A	#N/A	#N/A	#N/A	#N/A	8	ENSG00000227388		lncRNA	novel transcript
SRSF6	#N/A	#N/A	0.455576	#N/A	#N/A	0.587853	#N/A	#N/A	1.0652	#N/A	1.29487	#N/A	#N/A	#N/A	#N/A	#N/A	#N/A	#N/A	#N/A	#N/A	#N/A	#N/A	#N/A	#N/A	#N/A	#N/A	0.440458	#N/A	#N/A	#N/A	#N/A	#N/A	#N/A	#N/A	#N/A	#N/A	#N/A	#N/A	#N/A	#N/A	#N/A	#N/A	#N/A	#N/A	#N/A	#N/A	#N/A	#N/A	0.659242	#N/A	#N/A	#N/A	#N/A	#N/A	#N/A	#N/A	5.56469	0.813174	#N/A	#N/A	#N/A	#N/A	#N/A	8	ENSG00000124193	SRSF6	protein_coding	serine and arginine rich splicing factor 6 [Source:HGNC Symbol;Acc:HGNC:10788]
SC5D	#N/A	#N/A	#N/A	#N/A	#N/A	#N/A	1.78955	#N/A	1.66209	#N/A	1.68051	#N/A	#N/A	#N/A	#N/A	#N/A	#N/A	#N/A	#N/A	#N/A	#N/A	#N/A	#N/A	#N/A	#N/A	#N/A	#N/A	1.47754	#N/A	#N/A	#N/A	#N/A	#N/A	#N/A	#N/A	#N/A	#N/A	#N/A	0.659128	0.397176	#N/A	#N/A	#N/A	#N/A	#N/A	#N/A	#N/A	#N/A	#N/A	#N/A	#N/A	#N/A	#N/A	#N/A	2.04419	#N/A	#N/A	1.70824	#N/A	#N/A	#N/A	#N/A	#N/A	8	ENSG00000109929	SC5D	protein_coding	sterol-C5-desaturase [Source:HGNC Symbol;Acc:HGNC:10547]
GCC2-AS1	#N/A	#N/A	1.20228	1.58242	1.45941	#N/A	#N/A	#N/A	1.89489	#N/A	1.51483	#N/A	#N/A	#N/A	#N/A	#N/A	#N/A	#N/A	#N/A	1.27427	#N/A	#N/A	#N/A	#N/A	#N/A	#N/A	#N/A	#N/A	#N/A	#N/A	#N/A	#N/A	#N/A	#N/A	#N/A	#N/A	#N/A	#N/A	0.311192	#N/A	#N/A	#N/A	#N/A	#N/A	#N/A	#N/A	#N/A	#N/A	#N/A	#N/A	0.478622	#N/A	#N/A	#N/A	#N/A	#N/A	#N/A	#N/A	#N/A	#N/A	#N/A	#N/A	#N/A	8	ENSG00000214184	GCC2-AS1	lncRNA	GCC2 antisense RNA 1 [Source:HGNC Symbol;Acc:HGNC:28126]
COA5	#N/A	#N/A	1.32463	#N/A	#N/A	#N/A	#N/A	#N/A	0.970733	#N/A	0.531507	#N/A	#N/A	#N/A	#N/A	#N/A	#N/A	1.34591	#N/A	#N/A	#N/A	#N/A	#N/A	#N/A	#N/A	#N/A	#N/A	#N/A	#N/A	#N/A	#N/A	#N/A	#N/A	#N/A	#N/A	#N/A	0.781067	#N/A	#N/A	#N/A	#N/A	#N/A	#N/A	#N/A	#N/A	#N/A	#N/A	#N/A	#N/A	#N/A	#N/A	1.43475	#N/A	#N/A	#N/A	#N/A	#N/A	0.855695	0.862122	#N/A	#N/A	#N/A	#N/A	8	ENSG00000183513	COA5	protein_coding	cytochrome c oxidase assembly factor 5 [Source:HGNC Symbol;Acc:HGNC:33848]
MLX	#N/A	#N/A	0.390153	#N/A	#N/A	#N/A	#N/A	#N/A	1.08247	#N/A	#N/A	#N/A	#N/A	#N/A	#N/A	#N/A	#N/A	#N/A	#N/A	#N/A	#N/A	#N/A	#N/A	#N/A	0.937371	#N/A	#N/A	#N/A	#N/A	#N/A	#N/A	#N/A	#N/A	#N/A	#N/A	#N/A	0.707694	#N/A	#N/A	#N/A	#N/A	#N/A	#N/A	#N/A	#N/A	#N/A	#N/A	#N/A	#N/A	#N/A	#N/A	#N/A	#N/A	0.94073	#N/A	0.890845	2.32252	1.42784	#N/A	#N/A	#N/A	#N/A	#N/A	8	ENSG00000108788	MLX	protein_coding	MAX dimerization protein MLX [Source:HGNC Symbol;Acc:HGNC:11645]
EFCAB6	#N/A	#N/A	1.08582	#N/A	#N/A	1.04921	#N/A	#N/A	1.43164	#N/A	#N/A	#N/A	#N/A	#N/A	#N/A	#N/A	#N/A	#N/A	#N/A	#N/A	#N/A	#N/A	#N/A	#N/A	#N/A	#N/A	3.06602	1.88691	2.06072	#N/A	#N/A	#N/A	#N/A	#N/A	#N/A	#N/A	#N/A	#N/A	#N/A	#N/A	#N/A	#N/A	#N/A	#N/A	#N/A	#N/A	#N/A	#N/A	#N/A	#N/A	#N/A	#N/A	#N/A	#N/A	#N/A	#N/A	#N/A	#N/A	#N/A	#N/A	#N/A	1.62912	3.00357	8	ENSG00000186976	EFCAB6	protein_coding	EF-hand calcium binding domain 6 [Source:HGNC Symbol;Acc:HGNC:24204]
OXR1	#N/A	#N/A	#N/A	#N/A	#N/A	#N/A	#N/A	#N/A	0.75777	#N/A	1.61795	#N/A	#N/A	#N/A	#N/A	#N/A	#N/A	#N/A	#N/A	#N/A	#N/A	#N/A	#N/A	#N/A	#N/A	#N/A	#N/A	#N/A	#N/A	#N/A	#N/A	#N/A	#N/A	#N/A	#N/A	#N/A	0.437476	0.143725	0.30088	#N/A	0.115892	#N/A	#N/A	#N/A	#N/A	#N/A	#N/A	#N/A	#N/A	#N/A	0.23103	#N/A	#N/A	#N/A	#N/A	#N/A	1.09054	#N/A	#N/A	#N/A	#N/A	#N/A	#N/A	8	ENSG00000164830	OXR1	protein_coding	oxidation resistance 1 [Source:HGNC Symbol;Acc:HGNC:15822]
ZNF862	#N/A	#N/A	0.282113	#N/A	#N/A	#N/A	#N/A	#N/A	0.926345	#N/A	1.16918	#N/A	#N/A	#N/A	#N/A	#N/A	#N/A	#N/A	#N/A	#N/A	#N/A	#N/A	#N/A	#N/A	#N/A	#N/A	#N/A	1.02124	#N/A	#N/A	#N/A	#N/A	#N/A	#N/A	#N/A	#N/A	0.33484	#N/A	#N/A	#N/A	#N/A	#N/A	#N/A	#N/A	#N/A	#N/A	#N/A	#N/A	#N/A	#N/A	#N/A	#N/A	#N/A	#N/A	#N/A	#N/A	1.2555	#N/A	#N/A	2.04814	0.741831	#N/A	#N/A	8	ENSG00000106479	ZNF862	protein_coding	zinc finger protein 862 [Source:HGNC Symbol;Acc:HGNC:34519]
POLK	#N/A	#N/A	#N/A	#N/A	0.377161	#N/A	#N/A	#N/A	0.789145	#N/A	1.20196	#N/A	#N/A	#N/A	#N/A	#N/A	#N/A	#N/A	#N/A	0.671115	#N/A	#N/A	#N/A	#N/A	#N/A	#N/A	#N/A	#N/A	#N/A	#N/A	#N/A	#N/A	#N/A	#N/A	0.150056	#N/A	#N/A	#N/A	#N/A	#N/A	0.15998	#N/A	#N/A	#N/A	#N/A	#N/A	#N/A	#N/A	#N/A	#N/A	#N/A	#N/A	#N/A	#N/A	#N/A	#N/A	1.6104	#N/A	#N/A	#N/A	#N/A	#N/A	1.48845	8	ENSG00000122008	POLK	protein_coding	DNA polymerase kappa [Source:HGNC Symbol;Acc:HGNC:9183]
#267632	#N/A	#N/A	0.776037	#N/A	1.26443	#N/A	#N/A	#N/A	1.4019	#N/A	#N/A	#N/A	#N/A	#N/A	1.22054	#N/A	#N/A	#N/A	#N/A	#N/A	1.03496	#N/A	#N/A	#N/A	#N/A	#N/A	#N/A	#N/A	#N/A	#N/A	#N/A	#N/A	#N/A	#N/A	#N/A	#N/A	#N/A	#N/A	#N/A	#N/A	#N/A	#N/A	#N/A	#N/A	#N/A	#N/A	#N/A	#N/A	#N/A	#N/A	#N/A	#N/A	#N/A	#N/A	#N/A	1.26371	#N/A	#N/A	#N/A	#N/A	#N/A	1.9927	1.09505	8	ENSG00000267632		lncRNA	novel transcript
LINC01362	#N/A	#N/A	#N/A	1.82964	#N/A	#N/A	#N/A	#N/A	0.77019	#N/A	#N/A	#N/A	#N/A	#N/A	1.58088	#N/A	#N/A	#N/A	#N/A	#N/A	#N/A	0.678154	#N/A	#N/A	0.717122	#N/A	#N/A	#N/A	#N/A	#N/A	#N/A	#N/A	#N/A	#N/A	#N/A	#N/A	#N/A	#N/A	#N/A	#N/A	#N/A	#N/A	#N/A	#N/A	#N/A	#N/A	#N/A	#N/A	#N/A	#N/A	#N/A	#N/A	1.22892	#N/A	#N/A	0.632008	#N/A	#N/A	0.832557	#N/A	#N/A	#N/A	#N/A	8	ENSG00000230817	LINC01362	lncRNA	long intergenic non-protein coding RNA 1362 [Source:HGNC Symbol;Acc:HGNC:50596]
ZNF564	#N/A	#N/A	#N/A	#N/A	#N/A	#N/A	#N/A	#N/A	0.963896	#N/A	1.73439	#N/A	#N/A	0.516054	#N/A	#N/A	#N/A	#N/A	#N/A	3.84497	#N/A	#N/A	#N/A	1.02098	1.10132	#N/A	#N/A	#N/A	#N/A	#N/A	0.450886	#N/A	#N/A	#N/A	#N/A	#N/A	#N/A	#N/A	#N/A	#N/A	#N/A	#N/A	#N/A	#N/A	#N/A	#N/A	#N/A	#N/A	#N/A	#N/A	#N/A	#N/A	#N/A	#N/A	#N/A	#N/A	3.97035	#N/A	#N/A	#N/A	#N/A	#N/A	#N/A	8	ENSG00000249709	ZNF564	protein_coding	zinc finger protein 564 [Source:HGNC Symbol;Acc:HGNC:31106]
KRBOX1	#N/A	#N/A	1.9962	1.43496	#N/A	2.07544	1.51858	#N/A	1.21847	#N/A	0.715696	#N/A	#N/A	#N/A	#N/A	#N/A	#N/A	#N/A	#N/A	#N/A	#N/A	#N/A	#N/A	#N/A	#N/A	0.744673	1.40267	#N/A	#N/A	#N/A	#N/A	#N/A	#N/A	#N/A	#N/A	#N/A	#N/A	#N/A	#N/A	#N/A	#N/A	#N/A	#N/A	#N/A	#N/A	#N/A	#N/A	#N/A	#N/A	#N/A	#N/A	#N/A	#N/A	#N/A	#N/A	#N/A	#N/A	#N/A	#N/A	#N/A	#N/A	#N/A	#N/A	8	ENSG00000240747	KRBOX1	protein_coding	KRAB box domain containing 1 [Source:HGNC Symbol;Acc:HGNC:38708]
SPSB3	#N/A	#N/A	#N/A	#N/A	#N/A	#N/A	#N/A	#N/A	0.885325	#N/A	2.8189	#N/A	#N/A	#N/A	#N/A	#N/A	#N/A	#N/A	#N/A	1.86468	#N/A	#N/A	#N/A	0.890296	#N/A	#N/A	#N/A	#N/A	#N/A	#N/A	#N/A	#N/A	#N/A	#N/A	#N/A	#N/A	0.364633	#N/A	#N/A	#N/A	#N/A	#N/A	#N/A	#N/A	#N/A	#N/A	#N/A	#N/A	0.890522	#N/A	#N/A	#N/A	#N/A	#N/A	#N/A	#N/A	5.18607	0.901439	#N/A	#N/A	#N/A	#N/A	#N/A	8	ENSG00000162032	SPSB3	protein_coding	splA/ryanodine receptor domain and SOCS box containing 3 [Source:HGNC Symbol;Acc:HGNC:30629]
VPS51	#N/A	#N/A	#N/A	#N/A	#N/A	#N/A	#N/A	#N/A	0.936149	#N/A	#N/A	#N/A	#N/A	#N/A	0.401141	#N/A	#N/A	#N/A	#N/A	1.31469	#N/A	1.63852	#N/A	0.772905	#N/A	#N/A	#N/A	#N/A	#N/A	#N/A	#N/A	#N/A	#N/A	#N/A	#N/A	#N/A	#N/A	#N/A	#N/A	#N/A	#N/A	#N/A	#N/A	#N/A	#N/A	#N/A	#N/A	#N/A	#N/A	#N/A	#N/A	0.566951	#N/A	#N/A	#N/A	#N/A	1.53739	1.69569	#N/A	#N/A	#N/A	#N/A	#N/A	8	ENSG00000149823	VPS51	protein_coding	VPS51 subunit of GARP complex [Source:HGNC Symbol;Acc:HGNC:1172]
ANKFN1	#N/A	#N/A	1.26094	#N/A	#N/A	2.17218	#N/A	#N/A	1.28981	#N/A	0.798699	#N/A	#N/A	#N/A	#N/A	#N/A	#N/A	#N/A	#N/A	#N/A	#N/A	#N/A	#N/A	#N/A	#N/A	#N/A	#N/A	1.91426	#N/A	#N/A	#N/A	#N/A	#N/A	#N/A	#N/A	#N/A	#N/A	#N/A	#N/A	#N/A	#N/A	#N/A	#N/A	#N/A	#N/A	#N/A	#N/A	#N/A	#N/A	#N/A	#N/A	1.57855	#N/A	#N/A	1.90071	#N/A	#N/A	#N/A	1.49748	#N/A	#N/A	#N/A	#N/A	8	ENSG00000153930	ANKFN1	protein_coding	ankyrin repeat and fibronectin type III domain containing 1 [Source:HGNC Symbol;Acc:HGNC:26766]
KPNA5	#N/A	#N/A	0.515734	#N/A	#N/A	0.816621	#N/A	#N/A	0.820475	#N/A	1.59106	#N/A	#N/A	#N/A	#N/A	#N/A	#N/A	#N/A	#N/A	#N/A	#N/A	#N/A	#N/A	#N/A	#N/A	#N/A	0.636549	#N/A	0.728636	#N/A	#N/A	#N/A	#N/A	#N/A	#N/A	#N/A	0.237882	#N/A	#N/A	#N/A	#N/A	#N/A	#N/A	#N/A	#N/A	#N/A	#N/A	#N/A	#N/A	#N/A	#N/A	#N/A	#N/A	#N/A	#N/A	#N/A	2.12183	#N/A	#N/A	#N/A	#N/A	#N/A	#N/A	8	ENSG00000196911	KPNA5	protein_coding	karyopherin subunit alpha 5 [Source:HGNC Symbol;Acc:HGNC:6398]
GOLM2	#N/A	#N/A	#N/A	#N/A	0.741923	#N/A	0.599234	#N/A	0.750759	#N/A	0.878447	#N/A	#N/A	#N/A	#N/A	#N/A	#N/A	#N/A	#N/A	#N/A	#N/A	#N/A	#N/A	#N/A	#N/A	#N/A	#N/A	#N/A	#N/A	#N/A	#N/A	#N/A	#N/A	#N/A	#N/A	#N/A	#N/A	#N/A	0.174642	#N/A	#N/A	#N/A	0.0902963	#N/A	#N/A	#N/A	#N/A	#N/A	0.874634	#N/A	#N/A	#N/A	#N/A	#N/A	#N/A	#N/A	0.785556	#N/A	#N/A	#N/A	#N/A	#N/A	#N/A	8	ENSG00000166734	GOLM2	protein_coding	golgi membrane protein 2 [Source:HGNC Symbol;Acc:HGNC:24892]
PAPOLA	#N/A	#N/A	#N/A	#N/A	#N/A	#N/A	#N/A	#N/A	0.709935	#N/A	1.8536	#N/A	#N/A	#N/A	#N/A	#N/A	#N/A	#N/A	#N/A	0.679469	#N/A	#N/A	#N/A	1.02245	#N/A	#N/A	#N/A	#N/A	#N/A	#N/A	#N/A	#N/A	#N/A	#N/A	#N/A	#N/A	#N/A	#N/A	#N/A	#N/A	#N/A	#N/A	#N/A	#N/A	#N/A	#N/A	#N/A	#N/A	0.509596	#N/A	#N/A	#N/A	#N/A	#N/A	#N/A	#N/A	2.668	0.84703	#N/A	1.45668	#N/A	#N/A	#N/A	8	ENSG00000090060	PAPOLA	protein_coding	poly(A) polymerase alpha [Source:HGNC Symbol;Acc:HGNC:14981]
IGBP1	#N/A	#N/A	#N/A	#N/A	#N/A	#N/A	1.04242	#N/A	1.42481	#N/A	1.1873	#N/A	#N/A	#N/A	#N/A	#N/A	#N/A	#N/A	#N/A	#N/A	#N/A	#N/A	#N/A	#N/A	#N/A	#N/A	#N/A	#N/A	#N/A	#N/A	#N/A	#N/A	#N/A	#N/A	#N/A	#N/A	0.649508	#N/A	0.462807	#N/A	#N/A	#N/A	#N/A	#N/A	#N/A	#N/A	#N/A	#N/A	#N/A	#N/A	#N/A	#N/A	#N/A	#N/A	1.15172	2.53674	#N/A	1.15075	#N/A	#N/A	#N/A	#N/A	#N/A	8	ENSG00000089289	IGBP1	protein_coding	immunoglobulin binding protein 1 [Source:HGNC Symbol;Acc:HGNC:5461]
SLC5A3	#N/A	#N/A	1.81887	#N/A	1.51838	1.82613	0.935576	#N/A	1.59024	#N/A	2.04007	#N/A	#N/A	#N/A	#N/A	#N/A	#N/A	#N/A	#N/A	#N/A	#N/A	#N/A	#N/A	#N/A	#N/A	#N/A	#N/A	#N/A	#N/A	#N/A	1.35251	#N/A	1.04765	#N/A	#N/A	#N/A	#N/A	#N/A	#N/A	#N/A	#N/A	#N/A	#N/A	#N/A	#N/A	#N/A	#N/A	#N/A	#N/A	#N/A	#N/A	#N/A	#N/A	#N/A	#N/A	#N/A	#N/A	#N/A	#N/A	#N/A	#N/A	#N/A	#N/A	8	ENSG00000198743	SLC5A3	protein_coding	solute carrier family 5 member 3 [Source:HGNC Symbol;Acc:HGNC:11038]
MTIF3	#N/A	#N/A	#N/A	#N/A	#N/A	#N/A	#N/A	#N/A	0.995676	#N/A	2.09566	#N/A	#N/A	#N/A	#N/A	#N/A	#N/A	#N/A	#N/A	1.0394	#N/A	#N/A	#N/A	#N/A	#N/A	#N/A	#N/A	#N/A	#N/A	#N/A	#N/A	#N/A	#N/A	#N/A	#N/A	#N/A	0.818839	#N/A	0.36702	#N/A	#N/A	#N/A	#N/A	#N/A	#N/A	#N/A	#N/A	#N/A	#N/A	#N/A	#N/A	#N/A	#N/A	#N/A	#N/A	0.929837	1.61102	1.48326	#N/A	#N/A	#N/A	#N/A	#N/A	8	ENSG00000122033	MTIF3	protein_coding	mitochondrial translational initiation factor 3 [Source:HGNC Symbol;Acc:HGNC:29788]
ZNF490	#N/A	#N/A	#N/A	#N/A	0.938441	0.865579	0.781968	#N/A	0.849886	#N/A	1.0791	#N/A	#N/A	#N/A	#N/A	#N/A	#N/A	#N/A	#N/A	1.07832	#N/A	#N/A	#N/A	1.06955	#N/A	#N/A	#N/A	#N/A	#N/A	#N/A	#N/A	#N/A	#N/A	#N/A	#N/A	#N/A	#N/A	#N/A	#N/A	#N/A	#N/A	#N/A	#N/A	#N/A	#N/A	#N/A	#N/A	#N/A	#N/A	#N/A	#N/A	#N/A	#N/A	#N/A	#N/A	0.856493	#N/A	#N/A	#N/A	#N/A	#N/A	#N/A	#N/A	8	ENSG00000188033	ZNF490	protein_coding	zinc finger protein 490 [Source:HGNC Symbol;Acc:HGNC:23705]
CCNK	#N/A	#N/A	#N/A	#N/A	#N/A	#N/A	#N/A	#N/A	0.901247	#N/A	1.05766	#N/A	#N/A	#N/A	#N/A	#N/A	#N/A	#N/A	#N/A	1.3923	#N/A	#N/A	#N/A	1.29327	#N/A	#N/A	#N/A	#N/A	#N/A	#N/A	#N/A	#N/A	#N/A	#N/A	#N/A	#N/A	#N/A	#N/A	#N/A	#N/A	#N/A	#N/A	#N/A	#N/A	#N/A	#N/A	#N/A	#N/A	#N/A	#N/A	#N/A	#N/A	#N/A	#N/A	#N/A	#N/A	1.86228	1.26113	0.817927	#N/A	#N/A	#N/A	1.28113	8	ENSG00000090061	CCNK	protein_coding	cyclin K [Source:HGNC Symbol;Acc:HGNC:1596]
SMPD4	#N/A	#N/A	#N/A	#N/A	#N/A	#N/A	#N/A	#N/A	0.89281	#N/A	0.788546	#N/A	#N/A	0.244072	#N/A	#N/A	#N/A	#N/A	#N/A	#N/A	#N/A	#N/A	#N/A	#N/A	#N/A	#N/A	#N/A	1.01895	#N/A	2.34852	#N/A	#N/A	#N/A	#N/A	#N/A	#N/A	#N/A	#N/A	#N/A	#N/A	#N/A	#N/A	#N/A	#N/A	#N/A	#N/A	#N/A	#N/A	#N/A	#N/A	#N/A	#N/A	#N/A	#N/A	#N/A	#N/A	1.93928	1.22616	#N/A	1.58832	#N/A	#N/A	#N/A	8	ENSG00000136699	SMPD4	protein_coding	sphingomyelin phosphodiesterase 4 [Source:HGNC Symbol;Acc:HGNC:32949]
DOCK7	#N/A	#N/A	0.751616	1.28321	1.32082	0.947791	#N/A	#N/A	0.934475	#N/A	0.800614	#N/A	#N/A	#N/A	#N/A	#N/A	#N/A	#N/A	#N/A	#N/A	#N/A	#N/A	#N/A	#N/A	#N/A	#N/A	#N/A	#N/A	#N/A	#N/A	#N/A	#N/A	#N/A	#N/A	#N/A	#N/A	#N/A	#N/A	#N/A	#N/A	#N/A	#N/A	#N/A	#N/A	#N/A	#N/A	#N/A	#N/A	#N/A	#N/A	#N/A	#N/A	#N/A	#N/A	#N/A	#N/A	1.30903	#N/A	#N/A	#N/A	#N/A	#N/A	1.78644	8	ENSG00000116641	DOCK7	protein_coding	dedicator of cytokinesis 7 [Source:HGNC Symbol;Acc:HGNC:19190]
NPIPA7#214967	#N/A	#N/A	1.31221	#N/A	#N/A	#N/A	#N/A	#N/A	1.01402	#N/A	0.682363	#N/A	#N/A	#N/A	#N/A	#N/A	#N/A	#N/A	#N/A	#N/A	#N/A	#N/A	#N/A	#N/A	#N/A	#N/A	1.32917	#N/A	#N/A	#N/A	#N/A	#N/A	#N/A	#N/A	#N/A	#N/A	#N/A	#N/A	#N/A	#N/A	#N/A	#N/A	#N/A	#N/A	#N/A	#N/A	#N/A	#N/A	1.28293	#N/A	#N/A	1.6804	#N/A	#N/A	1.50448	#N/A	#N/A	1.06444	#N/A	#N/A	#N/A	#N/A	#N/A	8	ENSG00000214967	NPIPA7	protein_coding	nuclear pore complex interacting protein family member A7 [Source:HGNC Symbol;Acc:HGNC:41982]
CDC42	#N/A	#N/A	#N/A	#N/A	#N/A	#N/A	#N/A	#N/A	0.701753	#N/A	0.88973	#N/A	#N/A	#N/A	#N/A	#N/A	#N/A	#N/A	#N/A	0.928861	#N/A	1.04174	#N/A	#N/A	#N/A	#N/A	#N/A	#N/A	#N/A	#N/A	#N/A	#N/A	#N/A	#N/A	#N/A	#N/A	0.493275	#N/A	0.262905	#N/A	#N/A	#N/A	#N/A	#N/A	#N/A	#N/A	#N/A	#N/A	#N/A	#N/A	#N/A	#N/A	#N/A	#N/A	#N/A	#N/A	0.917841	1.02142	#N/A	#N/A	#N/A	#N/A	#N/A	8	ENSG00000070831	CDC42	protein_coding	cell division cycle 42 [Source:HGNC Symbol;Acc:HGNC:1736]
SSBP1#106028	#N/A	#N/A	#N/A	#N/A	#N/A	#N/A	#N/A	#N/A	0.858884	#N/A	1.61507	#N/A	#N/A	#N/A	#N/A	#N/A	#N/A	#N/A	#N/A	1.17012	#N/A	#N/A	#N/A	#N/A	#N/A	#N/A	#N/A	#N/A	#N/A	#N/A	#N/A	#N/A	#N/A	#N/A	#N/A	#N/A	0.743145	#N/A	0.533054	#N/A	#N/A	#N/A	#N/A	#N/A	#N/A	#N/A	#N/A	#N/A	#N/A	#N/A	#N/A	#N/A	#N/A	#N/A	1.00059	#N/A	1.76491	#N/A	#N/A	#N/A	#N/A	#N/A	1.08272	8	ENSG00000106028	SSBP1	protein_coding	single stranded DNA binding protein 1 [Source:HGNC Symbol;Acc:HGNC:11317]
DEPDC4	#N/A	#N/A	0.534781	#N/A	#N/A	#N/A	#N/A	#N/A	1.42186	#N/A	#N/A	#N/A	#N/A	#N/A	#N/A	#N/A	#N/A	#N/A	#N/A	1.45581	#N/A	#N/A	#N/A	#N/A	#N/A	#N/A	1.15119	1.61676	1.17187	#N/A	#N/A	#N/A	#N/A	#N/A	#N/A	#N/A	#N/A	#N/A	#N/A	#N/A	#N/A	#N/A	0.320773	#N/A	#N/A	#N/A	#N/A	#N/A	#N/A	#N/A	#N/A	#N/A	#N/A	#N/A	1.71707	#N/A	#N/A	#N/A	#N/A	#N/A	#N/A	#N/A	#N/A	8	ENSG00000166153	DEPDC4	protein_coding	DEP domain containing 4 [Source:HGNC Symbol;Acc:HGNC:22952]
AMER1	#N/A	#N/A	1.40118	1.27698	#N/A	1.23782	#N/A	#N/A	0.764396	#N/A	#N/A	#N/A	#N/A	#N/A	#N/A	#N/A	#N/A	#N/A	#N/A	#N/A	#N/A	#N/A	#N/A	#N/A	#N/A	#N/A	#N/A	#N/A	#N/A	#N/A	1.15347	#N/A	#N/A	#N/A	#N/A	#N/A	#N/A	#N/A	#N/A	#N/A	#N/A	#N/A	#N/A	#N/A	#N/A	#N/A	#N/A	#N/A	#N/A	#N/A	#N/A	1.29646	#N/A	1.11833	#N/A	#N/A	#N/A	#N/A	#N/A	#N/A	#N/A	1.01548	#N/A	8	ENSG00000184675	AMER1	protein_coding	APC membrane recruitment protein 1 [Source:HGNC Symbol;Acc:HGNC:26837]
IKZF5	#N/A	#N/A	0.540301	#N/A	#N/A	0.785703	#N/A	#N/A	1.29825	#N/A	#N/A	#N/A	#N/A	0.316385	#N/A	#N/A	#N/A	#N/A	#N/A	#N/A	#N/A	#N/A	#N/A	#N/A	#N/A	#N/A	0.859385	#N/A	#N/A	#N/A	#N/A	#N/A	#N/A	#N/A	#N/A	#N/A	#N/A	#N/A	#N/A	#N/A	#N/A	#N/A	#N/A	#N/A	#N/A	#N/A	#N/A	#N/A	#N/A	#N/A	#N/A	#N/A	#N/A	#N/A	0.774019	#N/A	2.32444	0.815051	#N/A	#N/A	#N/A	#N/A	#N/A	8	ENSG00000095574	IKZF5	protein_coding	IKAROS family zinc finger 5 [Source:HGNC Symbol;Acc:HGNC:14283]
EIF3L	#N/A	#N/A	#N/A	#N/A	#N/A	#N/A	#N/A	#N/A	0.473905	#N/A	0.366561	#N/A	#N/A	1.69964	#N/A	2.00084	0.561736	#N/A	#N/A	#N/A	#N/A	#N/A	#N/A	#N/A	0.384657	#N/A	#N/A	#N/A	#N/A	#N/A	#N/A	#N/A	#N/A	#N/A	#N/A	#N/A	#N/A	#N/A	#N/A	#N/A	#N/A	#N/A	#N/A	#N/A	#N/A	#N/A	#N/A	#N/A	#N/A	#N/A	#N/A	2.16694	#N/A	#N/A	0.696195	#N/A	#N/A	#N/A	#N/A	#N/A	#N/A	#N/A	#N/A	8	ENSG00000100129	EIF3L	protein_coding	eukaryotic translation initiation factor 3 subunit L [Source:HGNC Symbol;Acc:HGNC:18138]
KCTD5	#N/A	#N/A	#N/A	#N/A	#N/A	#N/A	1.71209	#N/A	1.29346	#N/A	#N/A	#N/A	#N/A	0.602741	0.795785	0.79634	#N/A	#N/A	#N/A	#N/A	#N/A	#N/A	#N/A	1.25168	#N/A	#N/A	#N/A	#N/A	#N/A	#N/A	#N/A	#N/A	#N/A	2.27698	#N/A	#N/A	#N/A	#N/A	#N/A	#N/A	#N/A	#N/A	#N/A	#N/A	#N/A	#N/A	#N/A	#N/A	1.68623	#N/A	#N/A	#N/A	#N/A	#N/A	#N/A	#N/A	#N/A	#N/A	#N/A	#N/A	#N/A	#N/A	#N/A	8	ENSG00000167977	KCTD5	protein_coding	potassium channel tetramerization domain containing 5 [Source:HGNC Symbol;Acc:HGNC:21423]
MIR1302-9HG	#N/A	#N/A	1.58374	#N/A	#N/A	#N/A	#N/A	#N/A	0.650668	#N/A	#N/A	#N/A	#N/A	1.06257	1.7385	1.46569	#N/A	#N/A	#N/A	#N/A	#N/A	0.685503	#N/A	#N/A	#N/A	#N/A	#N/A	#N/A	#N/A	#N/A	#N/A	#N/A	#N/A	#N/A	#N/A	#N/A	#N/A	#N/A	#N/A	#N/A	#N/A	#N/A	#N/A	#N/A	#N/A	#N/A	#N/A	#N/A	#N/A	#N/A	#N/A	#N/A	#N/A	#N/A	0.945177	0.615659	#N/A	#N/A	#N/A	#N/A	#N/A	#N/A	#N/A	8	ENSG00000227518	MIR1302-9HG	lncRNA	MIR1302-9 host gene [Source:HGNC Symbol;Acc:HGNC:55045]
L3MBTL2	#N/A	#N/A	#N/A	#N/A	#N/A	1.13496	#N/A	#N/A	1.18495	#N/A	#N/A	#N/A	#N/A	0.54504	0.779519	#N/A	#N/A	1.01849	#N/A	#N/A	#N/A	#N/A	#N/A	1.26333	#N/A	#N/A	#N/A	1.04077	#N/A	#N/A	#N/A	#N/A	#N/A	#N/A	#N/A	#N/A	#N/A	#N/A	#N/A	#N/A	#N/A	#N/A	#N/A	#N/A	#N/A	#N/A	#N/A	#N/A	#N/A	#N/A	#N/A	#N/A	#N/A	#N/A	#N/A	#N/A	#N/A	1.84197	#N/A	#N/A	#N/A	#N/A	#N/A	8	ENSG00000100395	L3MBTL2	protein_coding	L3MBTL histone methyl-lysine binding protein 2 [Source:HGNC Symbol;Acc:HGNC:18594]
TAF6	#N/A	#N/A	0.946248	#N/A	#N/A	#N/A	#N/A	#N/A	1.37127	#N/A	#N/A	1.3434	#N/A	1.14027	#N/A	#N/A	#N/A	#N/A	#N/A	#N/A	2.13644	2.78331	#N/A	#N/A	#N/A	#N/A	#N/A	#N/A	#N/A	#N/A	1.31529	#N/A	#N/A	#N/A	#N/A	#N/A	#N/A	#N/A	#N/A	#N/A	#N/A	#N/A	#N/A	#N/A	#N/A	#N/A	#N/A	#N/A	#N/A	#N/A	#N/A	#N/A	#N/A	#N/A	#N/A	#N/A	#N/A	3.44418	#N/A	#N/A	#N/A	#N/A	#N/A	8	ENSG00000106290	TAF6	protein_coding	TATA-box binding protein associated factor 6 [Source:HGNC Symbol;Acc:HGNC:11540]
GTF2B	#N/A	#N/A	#N/A	#N/A	#N/A	1.19026	1.06772	#N/A	0.815227	#N/A	0.905341	#N/A	#N/A	#N/A	#N/A	#N/A	#N/A	#N/A	#N/A	1.1167	#N/A	#N/A	#N/A	0.983719	#N/A	#N/A	#N/A	#N/A	#N/A	#N/A	#N/A	#N/A	#N/A	#N/A	#N/A	#N/A	#N/A	#N/A	#N/A	#N/A	#N/A	#N/A	#N/A	#N/A	#N/A	#N/A	#N/A	#N/A	#N/A	#N/A	#N/A	#N/A	#N/A	#N/A	#N/A	1.04339	#N/A	0.770042	#N/A	#N/A	#N/A	#N/A	#N/A	8	ENSG00000137947	GTF2B	protein_coding	general transcription factor IIB [Source:HGNC Symbol;Acc:HGNC:4648]
RPP40	#N/A	#N/A	2.40038	#N/A	#N/A	0.959569	#N/A	#N/A	0.648432	#N/A	#N/A	#N/A	#N/A	1.17326	#N/A	#N/A	0.828882	#N/A	#N/A	#N/A	#N/A	#N/A	#N/A	#N/A	#N/A	#N/A	#N/A	#N/A	0.953154	#N/A	#N/A	#N/A	#N/A	#N/A	#N/A	#N/A	#N/A	#N/A	#N/A	#N/A	#N/A	#N/A	#N/A	#N/A	#N/A	#N/A	#N/A	#N/A	#N/A	#N/A	#N/A	2.01867	#N/A	#N/A	#N/A	#N/A	#N/A	0.66793	#N/A	#N/A	#N/A	#N/A	#N/A	8	ENSG00000124787	RPP40	protein_coding	ribonuclease P/MRP subunit p40 [Source:HGNC Symbol;Acc:HGNC:20992]
BTAF1	#N/A	#N/A	0.23629	#N/A	0.64114	0.463955	#N/A	#N/A	0.626966	#N/A	0.856273	#N/A	#N/A	#N/A	#N/A	#N/A	#N/A	#N/A	#N/A	1.20629	#N/A	#N/A	#N/A	0.640682	#N/A	#N/A	#N/A	#N/A	#N/A	#N/A	#N/A	#N/A	#N/A	#N/A	#N/A	#N/A	#N/A	#N/A	#N/A	#N/A	#N/A	#N/A	#N/A	#N/A	#N/A	#N/A	#N/A	#N/A	#N/A	#N/A	#N/A	#N/A	#N/A	#N/A	#N/A	#N/A	1.50663	#N/A	#N/A	#N/A	#N/A	#N/A	#N/A	8	ENSG00000095564	BTAF1	protein_coding	B-TFIID TATA-box binding protein associated factor 1 [Source:HGNC Symbol;Acc:HGNC:17307]
DNM1	#N/A	#N/A	#N/A	#N/A	1.55646	1.44512	#N/A	#N/A	0.853901	#N/A	#N/A	#N/A	#N/A	#N/A	#N/A	#N/A	#N/A	#N/A	#N/A	#N/A	#N/A	#N/A	#N/A	#N/A	#N/A	#N/A	#N/A	#N/A	#N/A	#N/A	#N/A	#N/A	#N/A	#N/A	0.868096	#N/A	#N/A	0.650206	#N/A	0.426391	1.01267	#N/A	0.491063	#N/A	#N/A	#N/A	#N/A	#N/A	#N/A	#N/A	#N/A	#N/A	#N/A	#N/A	#N/A	#N/A	#N/A	#N/A	#N/A	#N/A	#N/A	#N/A	#N/A	8	ENSG00000106976	DNM1	protein_coding	dynamin 1 [Source:HGNC Symbol;Acc:HGNC:2972]
RNASET2	#N/A	#N/A	#N/A	#N/A	#N/A	#N/A	#N/A	#N/A	1.30368	#N/A	1.85026	#N/A	#N/A	#N/A	#N/A	#N/A	#N/A	1.03591	#N/A	#N/A	#N/A	2.71324	#N/A	#N/A	#N/A	#N/A	#N/A	#N/A	#N/A	#N/A	#N/A	#N/A	#N/A	#N/A	#N/A	#N/A	#N/A	#N/A	0.623315	#N/A	#N/A	#N/A	0.462903	#N/A	#N/A	#N/A	#N/A	#N/A	#N/A	0.475704	#N/A	#N/A	#N/A	#N/A	#N/A	#N/A	#N/A	1.47774	#N/A	#N/A	#N/A	#N/A	#N/A	8	ENSG00000026297	RNASET2	protein_coding	ribonuclease T2 [Source:HGNC Symbol;Acc:HGNC:21686]
PPP4R3B	#N/A	#N/A	#N/A	#N/A	#N/A	#N/A	#N/A	#N/A	0.694405	#N/A	1.23215	#N/A	#N/A	#N/A	0.275913	#N/A	#N/A	#N/A	#N/A	1.61341	#N/A	#N/A	#N/A	#N/A	#N/A	#N/A	#N/A	#N/A	#N/A	#N/A	#N/A	#N/A	#N/A	#N/A	#N/A	#N/A	#N/A	#N/A	#N/A	#N/A	#N/A	0.335504	#N/A	#N/A	#N/A	#N/A	#N/A	#N/A	#N/A	#N/A	#N/A	#N/A	#N/A	#N/A	0.43553	#N/A	1.71591	1.11442	#N/A	#N/A	#N/A	#N/A	#N/A	8	ENSG00000275052	PPP4R3B	protein_coding	protein phosphatase 4 regulatory subunit 3B [Source:HGNC Symbol;Acc:HGNC:29267]
#240591	#N/A	#N/A	1.22264	#N/A	1.27124	#N/A	#N/A	#N/A	0.620701	#N/A	#N/A	#N/A	#N/A	1.51602	#N/A	#N/A	#N/A	1.61365	#N/A	#N/A	#N/A	#N/A	#N/A	#N/A	#N/A	#N/A	#N/A	#N/A	#N/A	#N/A	#N/A	#N/A	#N/A	#N/A	#N/A	#N/A	#N/A	#N/A	#N/A	0.645723	#N/A	#N/A	#N/A	#N/A	#N/A	#N/A	#N/A	#N/A	#N/A	#N/A	#N/A	0.851379	#N/A	#N/A	#N/A	#N/A	#N/A	0.59418	#N/A	#N/A	#N/A	#N/A	#N/A	8	ENSG00000240591		lncRNA	novel transcript
CACNA2D2	#N/A	#N/A	1.2871	#N/A	#N/A	#N/A	#N/A	#N/A	0.73892	#N/A	#N/A	#N/A	#N/A	1.22536	3.63823	#N/A	#N/A	#N/A	#N/A	#N/A	#N/A	#N/A	#N/A	#N/A	#N/A	#N/A	1.98206	0.887514	#N/A	#N/A	#N/A	#N/A	#N/A	#N/A	#N/A	#N/A	#N/A	#N/A	#N/A	#N/A	#N/A	0.953796	#N/A	#N/A	#N/A	#N/A	#N/A	#N/A	#N/A	#N/A	0.610694	#N/A	#N/A	#N/A	#N/A	#N/A	#N/A	#N/A	#N/A	#N/A	#N/A	#N/A	#N/A	8	ENSG00000007402	CACNA2D2	protein_coding	calcium voltage-gated channel auxiliary subunit alpha2delta 2 [Source:HGNC Symbol;Acc:HGNC:1400]
GIPC1	#N/A	#N/A	#N/A	#N/A	#N/A	#N/A	#N/A	#N/A	0.803828	#N/A	0.962645	#N/A	#N/A	#N/A	#N/A	#N/A	#N/A	#N/A	#N/A	1.58258	#N/A	#N/A	#N/A	#N/A	#N/A	#N/A	#N/A	1.17469	1.31019	#N/A	0.392839	#N/A	0.893883	#N/A	#N/A	#N/A	#N/A	#N/A	#N/A	#N/A	#N/A	#N/A	#N/A	#N/A	#N/A	#N/A	#N/A	#N/A	#N/A	#N/A	#N/A	#N/A	#N/A	#N/A	#N/A	#N/A	#N/A	#N/A	#N/A	#N/A	#N/A	0.951139	#N/A	8	ENSG00000123159	GIPC1	protein_coding	GIPC PDZ domain containing family member 1 [Source:HGNC Symbol;Acc:HGNC:1226]
USP34-DT	#N/A	#N/A	0.623277	#N/A	#N/A	#N/A	#N/A	#N/A	1.3353	#N/A	#N/A	#N/A	0.824333	#N/A	#N/A	0.719625	#N/A	#N/A	#N/A	#N/A	#N/A	#N/A	#N/A	#N/A	#N/A	#N/A	#N/A	#N/A	#N/A	#N/A	#N/A	#N/A	#N/A	#N/A	#N/A	#N/A	#N/A	#N/A	#N/A	#N/A	#N/A	#N/A	#N/A	#N/A	#N/A	#N/A	#N/A	#N/A	#N/A	#N/A	#N/A	0.443795	1.06042	#N/A	#N/A	1.34553	1.79695	#N/A	#N/A	#N/A	#N/A	#N/A	#N/A	8	ENSG00000270820	USP34-DT	lncRNA	USP34 divergent transcript [Source:HGNC Symbol;Acc:HGNC:55262]
C4orf47	#N/A	#N/A	1.37438	#N/A	2.01489	#N/A	#N/A	#N/A	0.92187	#N/A	#N/A	#N/A	#N/A	#N/A	#N/A	#N/A	#N/A	#N/A	#N/A	#N/A	#N/A	#N/A	#N/A	#N/A	#N/A	#N/A	#N/A	#N/A	1.41432	#N/A	#N/A	#N/A	#N/A	#N/A	#N/A	#N/A	#N/A	#N/A	#N/A	#N/A	#N/A	#N/A	#N/A	#N/A	#N/A	#N/A	#N/A	#N/A	#N/A	#N/A	#N/A	#N/A	#N/A	#N/A	1.16691	0.789521	#N/A	0.970528	#N/A	#N/A	#N/A	1.14871	#N/A	8	ENSG00000205129	C4orf47	protein_coding	chromosome 4 open reading frame 47 [Source:HGNC Symbol;Acc:HGNC:34346]
IFT43	#N/A	#N/A	0.314938	#N/A	0.645882	0.821025	#N/A	#N/A	0.844729	#N/A	#N/A	#N/A	#N/A	#N/A	#N/A	#N/A	#N/A	#N/A	#N/A	#N/A	#N/A	#N/A	#N/A	#N/A	#N/A	#N/A	0.629593	#N/A	1.26252	#N/A	#N/A	#N/A	#N/A	#N/A	#N/A	#N/A	#N/A	#N/A	#N/A	#N/A	#N/A	#N/A	#N/A	#N/A	#N/A	#N/A	#N/A	#N/A	#N/A	#N/A	#N/A	#N/A	#N/A	#N/A	#N/A	#N/A	1.01857	#N/A	#N/A	#N/A	#N/A	0.796083	#N/A	8	ENSG00000119650	IFT43	protein_coding	intraflagellar transport 43 [Source:HGNC Symbol;Acc:HGNC:29669]
KIF16B	#N/A	#N/A	#N/A	#N/A	0.678275	0.55996	#N/A	#N/A	0.730347	#N/A	0.977038	#N/A	#N/A	#N/A	#N/A	#N/A	#N/A	#N/A	#N/A	#N/A	#N/A	#N/A	#N/A	#N/A	#N/A	#N/A	#N/A	#N/A	#N/A	#N/A	#N/A	#N/A	#N/A	#N/A	#N/A	#N/A	#N/A	#N/A	0.178938	#N/A	#N/A	#N/A	#N/A	#N/A	#N/A	#N/A	#N/A	#N/A	#N/A	#N/A	#N/A	#N/A	#N/A	#N/A	#N/A	#N/A	1.59213	0.636714	#N/A	#N/A	#N/A	0.751593	#N/A	8	ENSG00000089177	KIF16B	protein_coding	kinesin family member 16B [Source:HGNC Symbol;Acc:HGNC:15869]
#266002	#N/A	#N/A	2.4991	#N/A	#N/A	0.920347	#N/A	#N/A	0.68951	#N/A	#N/A	#N/A	1.40193	0.913996	#N/A	1.5289	#N/A	#N/A	#N/A	#N/A	#N/A	#N/A	#N/A	#N/A	#N/A	#N/A	#N/A	#N/A	#N/A	#N/A	1.76942	#N/A	#N/A	#N/A	#N/A	#N/A	#N/A	#N/A	#N/A	#N/A	#N/A	#N/A	#N/A	#N/A	#N/A	#N/A	#N/A	#N/A	#N/A	#N/A	#N/A	1.16837	#N/A	#N/A	#N/A	#N/A	#N/A	#N/A	#N/A	#N/A	#N/A	#N/A	#N/A	8	ENSG00000266002		lncRNA	novel transcript, antisense to YPEL2
LEFTY1	#N/A	#N/A	2.58305	#N/A	#N/A	#N/A	#N/A	#N/A	0.289303	#N/A	#N/A	#N/A	#N/A	#N/A	#N/A	#N/A	#N/A	#N/A	#N/A	#N/A	#N/A	#N/A	#N/A	#N/A	#N/A	#N/A	#N/A	#N/A	#N/A	#N/A	#N/A	#N/A	#N/A	#N/A	0.465613	#N/A	#N/A	#N/A	#N/A	#N/A	0.771183	#N/A	#N/A	#N/A	#N/A	#N/A	#N/A	#N/A	#N/A	#N/A	0.570102	1.33811	#N/A	#N/A	0.33796	#N/A	#N/A	#N/A	#N/A	#N/A	#N/A	0.343622	#N/A	8	ENSG00000243709	LEFTY1	protein_coding	left-right determination factor 1 [Source:HGNC Symbol;Acc:HGNC:6552]
RALGPS2	#N/A	#N/A	1.4841	1.6098	1.74817	2.51982	#N/A	#N/A	0.830748	#N/A	1.18523	#N/A	#N/A	#N/A	#N/A	#N/A	#N/A	#N/A	#N/A	#N/A	#N/A	#N/A	#N/A	#N/A	#N/A	#N/A	#N/A	#N/A	#N/A	#N/A	#N/A	#N/A	#N/A	#N/A	#N/A	#N/A	0.363197	0.371174	#N/A	#N/A	#N/A	#N/A	#N/A	#N/A	#N/A	#N/A	#N/A	#N/A	#N/A	#N/A	#N/A	#N/A	#N/A	#N/A	#N/A	#N/A	#N/A	#N/A	#N/A	#N/A	#N/A	#N/A	#N/A	8	ENSG00000116191	RALGPS2	protein_coding	Ral GEF with PH domain and SH3 binding motif 2 [Source:HGNC Symbol;Acc:HGNC:30279]
FBXO28	#N/A	#N/A	#N/A	#N/A	#N/A	#N/A	#N/A	#N/A	0.641275	#N/A	0.862765	#N/A	#N/A	0.246755	#N/A	#N/A	#N/A	#N/A	#N/A	0.855998	#N/A	#N/A	#N/A	0.908853	#N/A	#N/A	#N/A	#N/A	#N/A	#N/A	#N/A	#N/A	#N/A	#N/A	#N/A	#N/A	#N/A	#N/A	#N/A	#N/A	#N/A	#N/A	#N/A	#N/A	#N/A	#N/A	#N/A	#N/A	#N/A	#N/A	#N/A	#N/A	#N/A	#N/A	0.50991	#N/A	2.54862	1.0516	#N/A	#N/A	#N/A	#N/A	#N/A	8	ENSG00000143756	FBXO28	protein_coding	F-box protein 28 [Source:HGNC Symbol;Acc:HGNC:29046]
RTL10	#N/A	#N/A	0.900996	#N/A	#N/A	1.7548	#N/A	#N/A	1.37119	#N/A	#N/A	#N/A	#N/A	#N/A	#N/A	#N/A	#N/A	#N/A	#N/A	#N/A	#N/A	#N/A	#N/A	#N/A	#N/A	#N/A	#N/A	#N/A	#N/A	#N/A	#N/A	#N/A	#N/A	#N/A	#N/A	#N/A	0.511448	0.426644	#N/A	#N/A	#N/A	#N/A	#N/A	#N/A	#N/A	#N/A	#N/A	#N/A	#N/A	#N/A	#N/A	0.708945	#N/A	#N/A	#N/A	#N/A	0.951201	2.79908	#N/A	#N/A	#N/A	#N/A	#N/A	8	ENSG00000215012	RTL10	protein_coding	retrotransposon Gag like 10 [Source:HGNC Symbol;Acc:HGNC:26112]
GON7#170270	#N/A	#N/A	#N/A	#N/A	#N/A	#N/A	#N/A	#N/A	0.668217	#N/A	0.480516	#N/A	1.5296	#N/A	#N/A	#N/A	#N/A	#N/A	#N/A	#N/A	#N/A	#N/A	#N/A	#N/A	#N/A	#N/A	#N/A	#N/A	#N/A	#N/A	#N/A	#N/A	#N/A	#N/A	#N/A	#N/A	0.850115	#N/A	#N/A	#N/A	#N/A	#N/A	#N/A	#N/A	#N/A	#N/A	#N/A	#N/A	#N/A	#N/A	#N/A	1.33881	1.54766	1.09794	#N/A	#N/A	#N/A	0.680988	#N/A	#N/A	#N/A	#N/A	#N/A	8	ENSG00000170270	GON7	protein_coding	GON7 subunit of KEOPS complex [Source:HGNC Symbol;Acc:HGNC:20356]
F10	#N/A	#N/A	4.11478	1.03063	#N/A	0.573223	0.45498	#N/A	0.407235	#N/A	#N/A	#N/A	#N/A	#N/A	#N/A	#N/A	#N/A	#N/A	#N/A	#N/A	#N/A	#N/A	#N/A	#N/A	#N/A	#N/A	#N/A	#N/A	#N/A	#N/A	#N/A	#N/A	#N/A	#N/A	#N/A	#N/A	#N/A	#N/A	#N/A	0.383215	#N/A	#N/A	#N/A	#N/A	#N/A	#N/A	#N/A	#N/A	#N/A	#N/A	0.609997	#N/A	#N/A	#N/A	#N/A	#N/A	#N/A	#N/A	#N/A	#N/A	#N/A	0.558183	#N/A	8	ENSG00000126218	F10	protein_coding	coagulation factor X [Source:HGNC Symbol;Acc:HGNC:3528]
SAAL1	#N/A	#N/A	0.563418	#N/A	0.90313	#N/A	#N/A	#N/A	1.04411	#N/A	3.12223	#N/A	#N/A	#N/A	0.576748	#N/A	#N/A	#N/A	#N/A	#N/A	#N/A	1.62608	#N/A	#N/A	#N/A	#N/A	1.06879	#N/A	#N/A	#N/A	#N/A	#N/A	#N/A	#N/A	#N/A	#N/A	#N/A	#N/A	#N/A	#N/A	#N/A	#N/A	#N/A	#N/A	#N/A	#N/A	#N/A	#N/A	#N/A	#N/A	#N/A	#N/A	#N/A	#N/A	#N/A	#N/A	1.51882	#N/A	#N/A	#N/A	#N/A	#N/A	#N/A	8	ENSG00000166788	SAAL1	protein_coding	serum amyloid A like 1 [Source:HGNC Symbol;Acc:HGNC:25158]
CYP39A1	#N/A	#N/A	#N/A	#N/A	#N/A	#N/A	#N/A	#N/A	1.14584	#N/A	0.875945	#N/A	#N/A	#N/A	#N/A	#N/A	#N/A	#N/A	#N/A	#N/A	#N/A	1.70554	#N/A	#N/A	#N/A	#N/A	2.37375	1.24644	1.45169	#N/A	#N/A	#N/A	#N/A	#N/A	#N/A	#N/A	#N/A	#N/A	#N/A	#N/A	#N/A	#N/A	#N/A	#N/A	#N/A	#N/A	#N/A	#N/A	#N/A	#N/A	#N/A	#N/A	#N/A	#N/A	#N/A	#N/A	#N/A	#N/A	#N/A	#N/A	#N/A	1.80314	1.03068	8	ENSG00000146233	CYP39A1	protein_coding	cytochrome P450 family 39 subfamily A member 1 [Source:HGNC Symbol;Acc:HGNC:17449]
FBXW2	#N/A	#N/A	#N/A	#N/A	#N/A	#N/A	#N/A	#N/A	0.672985	#N/A	1.21612	#N/A	#N/A	#N/A	0.308232	0.56045	#N/A	#N/A	#N/A	#N/A	#N/A	#N/A	#N/A	0.792704	#N/A	#N/A	#N/A	#N/A	#N/A	#N/A	#N/A	#N/A	#N/A	#N/A	#N/A	#N/A	#N/A	#N/A	#N/A	#N/A	#N/A	#N/A	#N/A	#N/A	#N/A	#N/A	#N/A	#N/A	#N/A	#N/A	#N/A	#N/A	#N/A	#N/A	0.674233	#N/A	#N/A	0.683623	#N/A	1.32626	#N/A	#N/A	#N/A	8	ENSG00000119402	FBXW2	protein_coding	F-box and WD repeat domain containing 2 [Source:HGNC Symbol;Acc:HGNC:13608]
ANGEL2	#N/A	#N/A	#N/A	#N/A	#N/A	#N/A	1.06566	#N/A	0.722131	#N/A	#N/A	#N/A	#N/A	#N/A	#N/A	#N/A	#N/A	#N/A	#N/A	#N/A	#N/A	#N/A	#N/A	1.39019	#N/A	#N/A	#N/A	#N/A	#N/A	#N/A	#N/A	#N/A	#N/A	#N/A	#N/A	#N/A	#N/A	#N/A	#N/A	#N/A	#N/A	#N/A	#N/A	#N/A	#N/A	#N/A	#N/A	#N/A	#N/A	#N/A	#N/A	#N/A	0.470731	#N/A	#N/A	0.787193	1.73346	0.686638	#N/A	1.29933	#N/A	#N/A	#N/A	8	ENSG00000174606	ANGEL2	protein_coding	angel homolog 2 [Source:HGNC Symbol;Acc:HGNC:30534]
SF3A1	#N/A	#N/A	#N/A	#N/A	#N/A	#N/A	#N/A	#N/A	1.15511	#N/A	#N/A	#N/A	#N/A	1.16785	0.830474	#N/A	#N/A	1.04241	#N/A	#N/A	#N/A	1.24518	#N/A	#N/A	#N/A	#N/A	#N/A	#N/A	#N/A	#N/A	#N/A	#N/A	#N/A	#N/A	#N/A	#N/A	0.526204	#N/A	0.651162	#N/A	#N/A	#N/A	#N/A	#N/A	#N/A	#N/A	#N/A	#N/A	#N/A	#N/A	#N/A	#N/A	#N/A	#N/A	#N/A	1.20333	#N/A	#N/A	#N/A	#N/A	#N/A	#N/A	#N/A	8	ENSG00000099995	SF3A1	protein_coding	splicing factor 3a subunit 1 [Source:HGNC Symbol;Acc:HGNC:10765]
TMEM101	#N/A	#N/A	#N/A	#N/A	0.667278	#N/A	#N/A	#N/A	0.321931	#N/A	#N/A	#N/A	#N/A	#N/A	#N/A	#N/A	#N/A	#N/A	#N/A	#N/A	#N/A	#N/A	#N/A	#N/A	#N/A	#N/A	#N/A	#N/A	#N/A	#N/A	#N/A	#N/A	#N/A	#N/A	#N/A	#N/A	1.44104	#N/A	#N/A	#N/A	#N/A	#N/A	#N/A	#N/A	#N/A	#N/A	#N/A	#N/A	#N/A	#N/A	#N/A	3.33591	1.29197	0.486237	#N/A	0.33902	#N/A	0.321732	#N/A	#N/A	#N/A	#N/A	#N/A	8	ENSG00000091947	TMEM101	protein_coding	transmembrane protein 101 [Source:HGNC Symbol;Acc:HGNC:28653]
VXN	#N/A	#N/A	2.12231	#N/A	#N/A	0.47077	#N/A	#N/A	0.353696	#N/A	#N/A	#N/A	#N/A	2.44916	1.6645	#N/A	#N/A	0.74891	#N/A	#N/A	#N/A	#N/A	#N/A	#N/A	#N/A	#N/A	#N/A	#N/A	#N/A	#N/A	#N/A	#N/A	#N/A	#N/A	#N/A	#N/A	#N/A	#N/A	#N/A	#N/A	#N/A	#N/A	#N/A	#N/A	#N/A	#N/A	#N/A	#N/A	#N/A	#N/A	#N/A	2.19959	#N/A	#N/A	#N/A	#N/A	#N/A	0.309208	#N/A	#N/A	#N/A	#N/A	#N/A	8	ENSG00000169085	VXN	protein_coding	vexin [Source:HGNC Symbol;Acc:HGNC:28498]
KCP	#N/A	#N/A	1.45998	#N/A	1.81752	#N/A	#N/A	#N/A	1.10354	#N/A	0.875244	#N/A	#N/A	0.776087	#N/A	#N/A	1.16301	#N/A	#N/A	#N/A	#N/A	#N/A	#N/A	#N/A	#N/A	#N/A	#N/A	#N/A	#N/A	#N/A	0.753666	#N/A	#N/A	#N/A	#N/A	#N/A	#N/A	#N/A	#N/A	#N/A	#N/A	#N/A	#N/A	#N/A	#N/A	#N/A	#N/A	#N/A	#N/A	#N/A	#N/A	#N/A	#N/A	#N/A	#N/A	#N/A	0.729149	#N/A	#N/A	#N/A	#N/A	#N/A	#N/A	8	ENSG00000135253	KCP	protein_coding	kielin cysteine rich BMP regulator [Source:HGNC Symbol;Acc:HGNC:17585]
NUS1	#N/A	#N/A	#N/A	#N/A	#N/A	#N/A	#N/A	#N/A	#N/A	#N/A	2.45319	#N/A	#N/A	#N/A	#N/A	#N/A	#N/A	#N/A	#N/A	#N/A	#N/A	1.04118	#N/A	1.19632	#N/A	#N/A	#N/A	#N/A	#N/A	#N/A	0.355284	#N/A	#N/A	#N/A	#N/A	#N/A	#N/A	#N/A	#N/A	#N/A	#N/A	#N/A	#N/A	#N/A	#N/A	#N/A	#N/A	#N/A	#N/A	#N/A	#N/A	0.236693	#N/A	#N/A	0.97283	#N/A	1.08546	0.755284	#N/A	#N/A	#N/A	#N/A	#N/A	8	ENSG00000153989	NUS1	protein_coding	NUS1 dehydrodolichyl diphosphate synthase subunit [Source:HGNC Symbol;Acc:HGNC:21042]
DYNC1LI1	#N/A	#N/A	#N/A	#N/A	#N/A	#N/A	#N/A	#N/A	#N/A	#N/A	1.82109	#N/A	#N/A	#N/A	#N/A	#N/A	#N/A	#N/A	0.805586	1.21602	#N/A	1.206	#N/A	#N/A	#N/A	#N/A	#N/A	#N/A	#N/A	#N/A	0.458759	#N/A	#N/A	#N/A	#N/A	#N/A	#N/A	#N/A	#N/A	#N/A	#N/A	#N/A	#N/A	#N/A	#N/A	#N/A	#N/A	#N/A	#N/A	#N/A	#N/A	#N/A	#N/A	#N/A	#N/A	0.968709	1.07007	#N/A	#N/A	2.45811	#N/A	#N/A	#N/A	8	ENSG00000144635	DYNC1LI1	protein_coding	dynein cytoplasmic 1 light intermediate chain 1 [Source:HGNC Symbol;Acc:HGNC:18745]
#274422	#N/A	#N/A	0.326281	#N/A	#N/A	#N/A	#N/A	#N/A	#N/A	#N/A	1.70778	#N/A	#N/A	#N/A	#N/A	#N/A	#N/A	#N/A	#N/A	#N/A	#N/A	#N/A	#N/A	#N/A	#N/A	#N/A	#N/A	0.902819	#N/A	#N/A	#N/A	#N/A	#N/A	#N/A	#N/A	#N/A	#N/A	#N/A	#N/A	#N/A	0.198186	#N/A	#N/A	#N/A	#N/A	#N/A	#N/A	#N/A	#N/A	#N/A	0.249898	#N/A	#N/A	#N/A	0.772467	#N/A	2.06749	0.859446	#N/A	#N/A	#N/A	#N/A	#N/A	8	ENSG00000274422		lncRNA	novel transcript
TRIM2	#N/A	#N/A	0.751186	#N/A	#N/A	#N/A	0.886905	#N/A	#N/A	#N/A	1.3627	#N/A	#N/A	#N/A	#N/A	#N/A	#N/A	#N/A	#N/A	#N/A	#N/A	#N/A	#N/A	#N/A	#N/A	#N/A	1.09891	0.791855	1.74029	#N/A	#N/A	#N/A	#N/A	#N/A	#N/A	#N/A	#N/A	#N/A	#N/A	#N/A	#N/A	#N/A	#N/A	#N/A	#N/A	#N/A	#N/A	#N/A	#N/A	#N/A	#N/A	#N/A	#N/A	#N/A	#N/A	#N/A	#N/A	#N/A	#N/A	#N/A	#N/A	0.89856	1.89608	8	ENSG00000109654	TRIM2	protein_coding	tripartite motif containing 2 [Source:HGNC Symbol;Acc:HGNC:15974]
SFXN2	#N/A	#N/A	1.05027	#N/A	#N/A	#N/A	#N/A	#N/A	#N/A	#N/A	2.262	#N/A	#N/A	0.85827	1.23809	#N/A	#N/A	#N/A	3.15307	#N/A	#N/A	#N/A	#N/A	#N/A	#N/A	#N/A	#N/A	1.31281	1.6966	#N/A	#N/A	#N/A	#N/A	#N/A	#N/A	#N/A	#N/A	#N/A	#N/A	#N/A	#N/A	#N/A	#N/A	#N/A	#N/A	#N/A	#N/A	#N/A	#N/A	#N/A	#N/A	#N/A	#N/A	#N/A	#N/A	#N/A	1.48861	#N/A	#N/A	#N/A	#N/A	#N/A	#N/A	8	ENSG00000156398	SFXN2	protein_coding	sideroflexin 2 [Source:HGNC Symbol;Acc:HGNC:16086]
EIF3B	#N/A	#N/A	#N/A	#N/A	#N/A	#N/A	#N/A	#N/A	#N/A	#N/A	1.34421	#N/A	#N/A	#N/A	#N/A	#N/A	#N/A	#N/A	#N/A	#N/A	#N/A	#N/A	#N/A	1.13825	#N/A	#N/A	0.851519	#N/A	#N/A	#N/A	#N/A	#N/A	#N/A	#N/A	#N/A	#N/A	0.529791	#N/A	#N/A	#N/A	#N/A	#N/A	#N/A	#N/A	#N/A	#N/A	#N/A	#N/A	#N/A	#N/A	#N/A	0.667692	#N/A	#N/A	1.0863	#N/A	1.24254	1.51347	#N/A	#N/A	#N/A	#N/A	#N/A	8	ENSG00000106263	EIF3B	protein_coding	eukaryotic translation initiation factor 3 subunit B [Source:HGNC Symbol;Acc:HGNC:3280]
CYP2R1	#N/A	#N/A	0.923127	#N/A	#N/A	1.17503	#N/A	#N/A	#N/A	#N/A	2.17101	#N/A	#N/A	#N/A	#N/A	#N/A	#N/A	#N/A	#N/A	#N/A	#N/A	#N/A	#N/A	1.21744	#N/A	#N/A	#N/A	#N/A	#N/A	#N/A	#N/A	#N/A	#N/A	#N/A	#N/A	#N/A	#N/A	#N/A	#N/A	#N/A	#N/A	0.596941	#N/A	#N/A	#N/A	#N/A	#N/A	#N/A	#N/A	#N/A	#N/A	0.329399	0.573602	1.37623	#N/A	#N/A	#N/A	#N/A	#N/A	#N/A	#N/A	#N/A	#N/A	8	ENSG00000186104	CYP2R1	protein_coding	cytochrome P450 family 2 subfamily R member 1 [Source:HGNC Symbol;Acc:HGNC:20580]
WDR7	#N/A	#N/A	#N/A	#N/A	#N/A	#N/A	#N/A	#N/A	#N/A	#N/A	0.918057	#N/A	#N/A	0.146978	#N/A	#N/A	#N/A	#N/A	#N/A	0.873008	#N/A	0.473931	#N/A	0.927306	#N/A	#N/A	#N/A	#N/A	#N/A	#N/A	0.258689	#N/A	#N/A	#N/A	#N/A	#N/A	#N/A	#N/A	#N/A	#N/A	#N/A	#N/A	#N/A	#N/A	#N/A	#N/A	#N/A	#N/A	#N/A	#N/A	#N/A	#N/A	#N/A	#N/A	#N/A	#N/A	1.06126	0.630788	#N/A	#N/A	#N/A	#N/A	#N/A	8	ENSG00000091157	WDR7	protein_coding	WD repeat domain 7 [Source:HGNC Symbol;Acc:HGNC:13490]
IGIP	#N/A	#N/A	1.14365	#N/A	#N/A	#N/A	#N/A	#N/A	#N/A	#N/A	2.05531	#N/A	#N/A	#N/A	#N/A	#N/A	#N/A	#N/A	#N/A	#N/A	#N/A	#N/A	#N/A	1.22422	#N/A	#N/A	#N/A	#N/A	3.82067	#N/A	#N/A	#N/A	0.960221	#N/A	#N/A	#N/A	#N/A	#N/A	#N/A	#N/A	#N/A	#N/A	#N/A	#N/A	#N/A	#N/A	#N/A	#N/A	#N/A	#N/A	#N/A	0.823984	#N/A	#N/A	#N/A	1.24388	#N/A	#N/A	#N/A	#N/A	#N/A	1.20064	#N/A	8	ENSG00000182700	IGIP	protein_coding	IgA inducing protein [Source:HGNC Symbol;Acc:HGNC:33847]
NABP1	#N/A	#N/A	1.67077	1.06614	1.65017	2.54154	#N/A	#N/A	#N/A	#N/A	2.04356	#N/A	#N/A	#N/A	#N/A	#N/A	#N/A	#N/A	#N/A	#N/A	#N/A	#N/A	#N/A	#N/A	#N/A	#N/A	#N/A	#N/A	#N/A	#N/A	#N/A	#N/A	#N/A	#N/A	0.423533	#N/A	#N/A	0.42184	#N/A	#N/A	0.605157	#N/A	#N/A	#N/A	#N/A	#N/A	#N/A	#N/A	#N/A	#N/A	#N/A	#N/A	#N/A	#N/A	#N/A	#N/A	#N/A	#N/A	#N/A	#N/A	#N/A	#N/A	#N/A	8	ENSG00000173559	NABP1	protein_coding	nucleic acid binding protein 1 [Source:HGNC Symbol;Acc:HGNC:26232]
ALG14	#N/A	#N/A	0.9894	#N/A	#N/A	1.8727	#N/A	#N/A	#N/A	#N/A	1.5767	#N/A	#N/A	#N/A	#N/A	#N/A	#N/A	#N/A	#N/A	#N/A	#N/A	#N/A	#N/A	#N/A	#N/A	1.14106	0.906823	#N/A	#N/A	#N/A	#N/A	#N/A	#N/A	#N/A	#N/A	#N/A	#N/A	#N/A	#N/A	#N/A	#N/A	#N/A	#N/A	#N/A	#N/A	#N/A	#N/A	#N/A	#N/A	#N/A	#N/A	#N/A	#N/A	#N/A	#N/A	#N/A	1.52868	#N/A	#N/A	#N/A	#N/A	1.42331	2.94362	8	ENSG00000172339	ALG14	protein_coding	ALG14 UDP-N-acetylglucosaminyltransferase subunit [Source:HGNC Symbol;Acc:HGNC:28287]
NAA60	#N/A	#N/A	#N/A	#N/A	#N/A	#N/A	#N/A	#N/A	#N/A	#N/A	1.82315	#N/A	#N/A	0.888069	1.27911	0.647492	#N/A	#N/A	#N/A	#N/A	#N/A	#N/A	0.807279	#N/A	#N/A	#N/A	#N/A	#N/A	#N/A	#N/A	#N/A	3.00228	#N/A	#N/A	#N/A	#N/A	#N/A	#N/A	#N/A	#N/A	#N/A	#N/A	#N/A	#N/A	#N/A	#N/A	#N/A	#N/A	#N/A	#N/A	#N/A	#N/A	#N/A	#N/A	#N/A	#N/A	2.53527	#N/A	#N/A	#N/A	#N/A	#N/A	1.44082	8	ENSG00000122390	NAA60	protein_coding	N-alpha-acetyltransferase 60, NatF catalytic subunit [Source:HGNC Symbol;Acc:HGNC:25875]
ALG10B	#N/A	#N/A	0.736818	#N/A	#N/A	#N/A	#N/A	#N/A	#N/A	#N/A	1.55406	#N/A	#N/A	#N/A	#N/A	#N/A	#N/A	#N/A	#N/A	#N/A	#N/A	#N/A	#N/A	#N/A	#N/A	#N/A	#N/A	#N/A	#N/A	#N/A	#N/A	#N/A	#N/A	#N/A	#N/A	#N/A	0.883174	#N/A	0.379172	#N/A	#N/A	#N/A	#N/A	#N/A	#N/A	#N/A	#N/A	#N/A	#N/A	#N/A	#N/A	1.44646	#N/A	1.98567	#N/A	1.23922	1.1294	#N/A	#N/A	#N/A	#N/A	#N/A	#N/A	8	ENSG00000175548	ALG10B	protein_coding	ALG10 alpha-1,2-glucosyltransferase B [Source:HGNC Symbol;Acc:HGNC:31088]
CUEDC2	#N/A	#N/A	1.5287	#N/A	1.3587	#N/A	1.01955	#N/A	#N/A	#N/A	0.569659	#N/A	#N/A	#N/A	#N/A	#N/A	#N/A	#N/A	#N/A	#N/A	#N/A	#N/A	#N/A	#N/A	#N/A	#N/A	#N/A	0.897593	0.979718	#N/A	#N/A	#N/A	#N/A	#N/A	#N/A	#N/A	0.859098	#N/A	#N/A	#N/A	#N/A	#N/A	#N/A	#N/A	#N/A	#N/A	#N/A	#N/A	#N/A	#N/A	#N/A	0.99539	#N/A	#N/A	#N/A	#N/A	#N/A	#N/A	#N/A	#N/A	#N/A	#N/A	#N/A	8	ENSG00000107874	CUEDC2	protein_coding	CUE domain containing 2 [Source:HGNC Symbol;Acc:HGNC:28352]
ARFIP2	#N/A	#N/A	1.72835	#N/A	1.20733	#N/A	#N/A	#N/A	#N/A	#N/A	1.56925	1.16366	#N/A	#N/A	#N/A	#N/A	#N/A	#N/A	#N/A	#N/A	#N/A	#N/A	#N/A	#N/A	#N/A	#N/A	1.30213	#N/A	#N/A	#N/A	#N/A	#N/A	#N/A	#N/A	#N/A	#N/A	#N/A	#N/A	#N/A	#N/A	#N/A	#N/A	#N/A	#N/A	#N/A	#N/A	#N/A	#N/A	#N/A	#N/A	#N/A	0.502669	#N/A	#N/A	#N/A	1.42552	#N/A	1.19708	#N/A	#N/A	#N/A	#N/A	#N/A	8	ENSG00000132254	ARFIP2	protein_coding	ADP ribosylation factor interacting protein 2 [Source:HGNC Symbol;Acc:HGNC:17160]
BCL9L	#N/A	#N/A	0.350004	#N/A	0.819377	#N/A	#N/A	#N/A	#N/A	#N/A	1.40261	#N/A	#N/A	#N/A	0.903495	#N/A	#N/A	#N/A	#N/A	#N/A	#N/A	#N/A	#N/A	#N/A	#N/A	#N/A	1.10002	1.71807	2.83206	#N/A	#N/A	#N/A	#N/A	#N/A	#N/A	#N/A	#N/A	#N/A	#N/A	#N/A	0.244773	#N/A	#N/A	#N/A	#N/A	#N/A	#N/A	#N/A	#N/A	#N/A	#N/A	#N/A	#N/A	#N/A	#N/A	#N/A	#N/A	#N/A	#N/A	#N/A	#N/A	#N/A	#N/A	8	ENSG00000186174	BCL9L	protein_coding	BCL9 like [Source:HGNC Symbol;Acc:HGNC:23688]
GHRL	#N/A	#N/A	0.569389	#N/A	#N/A	#N/A	#N/A	#N/A	#N/A	#N/A	1.02416	#N/A	#N/A	0.743993	#N/A	1.62968	#N/A	#N/A	#N/A	#N/A	1.30218	#N/A	#N/A	#N/A	#N/A	#N/A	#N/A	#N/A	#N/A	#N/A	#N/A	#N/A	#N/A	#N/A	#N/A	#N/A	#N/A	#N/A	#N/A	#N/A	#N/A	#N/A	#N/A	#N/A	#N/A	#N/A	#N/A	#N/A	#N/A	#N/A	#N/A	1.02993	1.15696	#N/A	1.55474	#N/A	#N/A	#N/A	#N/A	#N/A	#N/A	#N/A	#N/A	8	ENSG00000157017	GHRL	protein_coding	ghrelin and obestatin prepropeptide [Source:HGNC Symbol;Acc:HGNC:18129]
TP53BP1	#N/A	#N/A	0.47693	#N/A	0.809001	0.795814	#N/A	#N/A	#N/A	#N/A	1.07641	#N/A	#N/A	#N/A	#N/A	#N/A	#N/A	#N/A	#N/A	#N/A	#N/A	#N/A	#N/A	#N/A	#N/A	#N/A	#N/A	#N/A	#N/A	#N/A	#N/A	#N/A	#N/A	#N/A	#N/A	#N/A	#N/A	#N/A	#N/A	#N/A	#N/A	#N/A	0.145924	#N/A	0.456709	#N/A	#N/A	#N/A	#N/A	0.248759	#N/A	#N/A	#N/A	#N/A	#N/A	#N/A	1.05471	#N/A	#N/A	#N/A	#N/A	#N/A	#N/A	8	ENSG00000067369	TP53BP1	protein_coding	tumor protein p53 binding protein 1 [Source:HGNC Symbol;Acc:HGNC:11999]
PRB1#251655	#N/A	#N/A	#N/A	#N/A	0.56766	#N/A	#N/A	#N/A	#N/A	#N/A	0.293151	#N/A	#N/A	#N/A	#N/A	#N/A	#N/A	#N/A	#N/A	#N/A	#N/A	#N/A	#N/A	#N/A	#N/A	#N/A	#N/A	#N/A	#N/A	#N/A	#N/A	#N/A	#N/A	#N/A	#N/A	#N/A	0.406336	#N/A	#N/A	#N/A	#N/A	#N/A	#N/A	#N/A	#N/A	#N/A	#N/A	#N/A	#N/A	#N/A	#N/A	0.961857	1.28491	#N/A	#N/A	0.407246	0.216821	#N/A	0.403677	#N/A	#N/A	#N/A	#N/A	8	ENSG00000251655	PRB1	protein_coding	proline rich protein BstNI subfamily 1 [Source:HGNC Symbol;Acc:HGNC:9337]
CCT5	#N/A	#N/A	#N/A	#N/A	1.16028	#N/A	#N/A	#N/A	#N/A	#N/A	0.923121	#N/A	#N/A	1.12676	#N/A	1.27078	#N/A	#N/A	#N/A	#N/A	#N/A	1.35219	#N/A	#N/A	#N/A	#N/A	#N/A	#N/A	#N/A	#N/A	#N/A	#N/A	#N/A	#N/A	#N/A	#N/A	1.15483	#N/A	#N/A	#N/A	#N/A	#N/A	0.235263	#N/A	#N/A	#N/A	#N/A	#N/A	#N/A	#N/A	#N/A	#N/A	#N/A	#N/A	#N/A	#N/A	#N/A	1.29229	#N/A	#N/A	#N/A	#N/A	#N/A	8	ENSG00000150753	CCT5	protein_coding	chaperonin containing TCP1 subunit 5 [Source:HGNC Symbol;Acc:HGNC:1618]
TLE1-DT	#N/A	#N/A	#N/A	#N/A	#N/A	#N/A	#N/A	#N/A	#N/A	#N/A	1.06903	#N/A	#N/A	#N/A	#N/A	#N/A	#N/A	#N/A	#N/A	#N/A	#N/A	#N/A	#N/A	#N/A	#N/A	#N/A	#N/A	#N/A	2.36515	#N/A	1.15203	#N/A	#N/A	#N/A	#N/A	#N/A	#N/A	#N/A	#N/A	0.535409	#N/A	#N/A	#N/A	#N/A	#N/A	#N/A	#N/A	#N/A	#N/A	#N/A	0.679296	#N/A	#N/A	1.49772	#N/A	#N/A	#N/A	1.30145	#N/A	#N/A	1.94131	#N/A	#N/A	8	ENSG00000233926	TLE1-DT	lncRNA	TLE1 divergent transcript [Source:HGNC Symbol;Acc:HGNC:55701]
REPS2	#N/A	#N/A	#N/A	#N/A	#N/A	#N/A	#N/A	#N/A	#N/A	#N/A	0.0162986	#N/A	#N/A	#N/A	#N/A	#N/A	#N/A	#N/A	#N/A	#N/A	#N/A	#N/A	#N/A	#N/A	#N/A	#N/A	#N/A	#N/A	#N/A	#N/A	#N/A	#N/A	#N/A	#N/A	0.670266	#N/A	#N/A	1.45506	0.137458	0.223482	1.70194	#N/A	0.289466	#N/A	#N/A	#N/A	#N/A	#N/A	#N/A	#N/A	0.937201	#N/A	#N/A	#N/A	#N/A	#N/A	#N/A	#N/A	#N/A	#N/A	#N/A	#N/A	#N/A	8	ENSG00000169891	REPS2	protein_coding	RALBP1 associated Eps domain containing 2 [Source:HGNC Symbol;Acc:HGNC:9963]
TFAM	#N/A	#N/A	1.12902	0.769058	1.09681	#N/A	#N/A	#N/A	#N/A	#N/A	1.56985	#N/A	#N/A	#N/A	#N/A	#N/A	#N/A	0.770144	#N/A	#N/A	#N/A	#N/A	#N/A	#N/A	#N/A	#N/A	#N/A	#N/A	#N/A	#N/A	#N/A	#N/A	#N/A	#N/A	#N/A	#N/A	#N/A	#N/A	0.554969	#N/A	#N/A	#N/A	#N/A	#N/A	#N/A	#N/A	#N/A	#N/A	#N/A	#N/A	#N/A	#N/A	#N/A	#N/A	#N/A	#N/A	1.56858	2.52784	#N/A	#N/A	#N/A	#N/A	#N/A	8	ENSG00000108064	TFAM	protein_coding	transcription factor A, mitochondrial [Source:HGNC Symbol;Acc:HGNC:11741]
TENT4B	#N/A	#N/A	#N/A	#N/A	#N/A	0.715119	#N/A	#N/A	#N/A	#N/A	0.896935	#N/A	#N/A	#N/A	#N/A	#N/A	0.594197	#N/A	#N/A	#N/A	#N/A	#N/A	#N/A	0.811002	#N/A	#N/A	#N/A	#N/A	#N/A	#N/A	#N/A	#N/A	#N/A	#N/A	0.281593	#N/A	#N/A	#N/A	#N/A	#N/A	0.145911	0.464717	#N/A	#N/A	#N/A	#N/A	#N/A	#N/A	1.03037	#N/A	#N/A	#N/A	#N/A	#N/A	#N/A	#N/A	#N/A	#N/A	#N/A	#N/A	#N/A	#N/A	#N/A	8	ENSG00000121274	TENT4B	protein_coding	terminal nucleotidyltransferase 4B [Source:HGNC Symbol;Acc:HGNC:30758]
LRRC8D	#N/A	#N/A	#N/A	0.588308	#N/A	#N/A	#N/A	#N/A	#N/A	#N/A	0.835073	#N/A	#N/A	#N/A	#N/A	0.684822	#N/A	#N/A	#N/A	#N/A	#N/A	#N/A	#N/A	#N/A	#N/A	#N/A	#N/A	#N/A	#N/A	#N/A	#N/A	#N/A	#N/A	#N/A	#N/A	#N/A	#N/A	#N/A	#N/A	#N/A	#N/A	#N/A	0.152637	#N/A	#N/A	#N/A	#N/A	#N/A	#N/A	0.16513	#N/A	#N/A	0.596972	0.702143	#N/A	#N/A	2.20619	#N/A	#N/A	#N/A	#N/A	#N/A	#N/A	8	ENSG00000171492	LRRC8D	protein_coding	leucine rich repeat containing 8 VRAC subunit D [Source:HGNC Symbol;Acc:HGNC:16992]
FAM13A-AS1	#N/A	#N/A	0.437762	0.868637	0.734788	#N/A	#N/A	#N/A	#N/A	#N/A	1.05031	#N/A	#N/A	0.299539	#N/A	#N/A	#N/A	#N/A	#N/A	#N/A	#N/A	0.932029	#N/A	#N/A	#N/A	#N/A	#N/A	#N/A	#N/A	#N/A	0.553052	#N/A	#N/A	#N/A	#N/A	#N/A	#N/A	#N/A	#N/A	#N/A	#N/A	#N/A	#N/A	#N/A	#N/A	#N/A	#N/A	#N/A	#N/A	#N/A	#N/A	#N/A	#N/A	#N/A	#N/A	#N/A	#N/A	0.908657	#N/A	#N/A	#N/A	#N/A	#N/A	8	ENSG00000248019	FAM13A-AS1	lncRNA	FAM13A antisense RNA 1 [Source:HGNC Symbol;Acc:HGNC:19370]
LRFN4	#N/A	#N/A	1.46453	#N/A	#N/A	#N/A	#N/A	#N/A	#N/A	#N/A	0.661332	#N/A	#N/A	#N/A	#N/A	#N/A	#N/A	#N/A	#N/A	#N/A	#N/A	#N/A	#N/A	#N/A	#N/A	#N/A	#N/A	#N/A	#N/A	#N/A	#N/A	#N/A	#N/A	#N/A	0.578037	#N/A	0.599298	#N/A	#N/A	0.796358	1.02541	1.31952	#N/A	#N/A	#N/A	#N/A	#N/A	#N/A	#N/A	#N/A	0.672013	#N/A	#N/A	#N/A	#N/A	#N/A	#N/A	#N/A	#N/A	#N/A	#N/A	#N/A	#N/A	8	ENSG00000173621	LRFN4	protein_coding	leucine rich repeat and fibronectin type III domain containing 4 [Source:HGNC Symbol;Acc:HGNC:28456]
SMG6	#N/A	#N/A	#N/A	#N/A	#N/A	0.54067	#N/A	#N/A	#N/A	#N/A	0.601984	#N/A	#N/A	#N/A	#N/A	#N/A	#N/A	#N/A	#N/A	#N/A	#N/A	#N/A	#N/A	#N/A	#N/A	#N/A	0.498315	0.475929	0.723086	#N/A	#N/A	#N/A	#N/A	#N/A	#N/A	#N/A	#N/A	#N/A	#N/A	#N/A	#N/A	#N/A	#N/A	#N/A	#N/A	#N/A	#N/A	#N/A	0.894636	#N/A	#N/A	#N/A	#N/A	#N/A	#N/A	#N/A	1.2758	0.563046	#N/A	#N/A	#N/A	#N/A	#N/A	8	ENSG00000070366	SMG6	protein_coding	SMG6 nonsense mediated mRNA decay factor [Source:HGNC Symbol;Acc:HGNC:17809]
SRSF12	#N/A	#N/A	#N/A	0.776663	#N/A	#N/A	1.09412	#N/A	#N/A	#N/A	1.24734	#N/A	#N/A	#N/A	#N/A	#N/A	#N/A	#N/A	#N/A	#N/A	#N/A	#N/A	#N/A	1.7259	#N/A	#N/A	0.867911	#N/A	2.69313	#N/A	#N/A	#N/A	#N/A	#N/A	#N/A	#N/A	0.323158	#N/A	#N/A	#N/A	0.340728	#N/A	#N/A	#N/A	#N/A	#N/A	#N/A	#N/A	#N/A	#N/A	#N/A	#N/A	#N/A	#N/A	#N/A	#N/A	#N/A	#N/A	#N/A	#N/A	#N/A	#N/A	#N/A	8	ENSG00000154548	SRSF12	protein_coding	serine and arginine rich splicing factor 12 [Source:HGNC Symbol;Acc:HGNC:21220]
NALCN	#N/A	#N/A	1.51024	#N/A	#N/A	#N/A	#N/A	#N/A	#N/A	#N/A	0.52043	#N/A	#N/A	#N/A	#N/A	#N/A	#N/A	#N/A	#N/A	#N/A	#N/A	#N/A	#N/A	#N/A	#N/A	#N/A	2.49937	#N/A	1.13084	#N/A	#N/A	#N/A	#N/A	#N/A	#N/A	#N/A	#N/A	#N/A	#N/A	#N/A	#N/A	#N/A	0.798051	#N/A	#N/A	#N/A	#N/A	#N/A	#N/A	0.942598	#N/A	0.976116	#N/A	#N/A	1.04897	#N/A	#N/A	#N/A	#N/A	#N/A	#N/A	#N/A	#N/A	8	ENSG00000102452	NALCN	protein_coding	sodium leak channel, non-selective [Source:HGNC Symbol;Acc:HGNC:19082]
CFAP418	#N/A	#N/A	1.18068	#N/A	1.77251	#N/A	#N/A	#N/A	#N/A	#N/A	0.82122	#N/A	1.45361	#N/A	#N/A	#N/A	#N/A	#N/A	#N/A	#N/A	#N/A	#N/A	#N/A	#N/A	#N/A	#N/A	#N/A	#N/A	1.37651	#N/A	#N/A	#N/A	#N/A	#N/A	#N/A	#N/A	#N/A	#N/A	#N/A	#N/A	#N/A	#N/A	#N/A	#N/A	#N/A	#N/A	#N/A	#N/A	#N/A	#N/A	#N/A	0.764333	1.1554	2.01986	#N/A	#N/A	#N/A	#N/A	#N/A	#N/A	#N/A	#N/A	#N/A	8	ENSG00000156172	CFAP418	protein_coding	cilia and flagella associated protein 418 [Source:HGNC Symbol;Acc:HGNC:27232]
KDM2B-DT	#N/A	#N/A	#N/A	#N/A	#N/A	#N/A	#N/A	#N/A	#N/A	#N/A	0.635062	#N/A	#N/A	1.17496	#N/A	#N/A	#N/A	#N/A	1.02589	#N/A	#N/A	#N/A	#N/A	#N/A	#N/A	#N/A	#N/A	#N/A	#N/A	#N/A	#N/A	#N/A	#N/A	#N/A	#N/A	#N/A	#N/A	#N/A	#N/A	#N/A	#N/A	#N/A	#N/A	#N/A	#N/A	#N/A	#N/A	#N/A	#N/A	#N/A	#N/A	0.802091	1.99512	#N/A	1.34464	0.97311	#N/A	1.09419	#N/A	#N/A	#N/A	#N/A	#N/A	8	ENSG00000256742	KDM2B-DT	lncRNA	KDM2B divergent transcript [Source:HGNC Symbol;Acc:HGNC:53287]
CTSH	#N/A	#N/A	#N/A	#N/A	#N/A	#N/A	#N/A	#N/A	#N/A	#N/A	0.0110389	#N/A	#N/A	2.08068	#N/A	1.01737	#N/A	0.711351	#N/A	#N/A	#N/A	#N/A	#N/A	0.375628	#N/A	#N/A	#N/A	#N/A	#N/A	#N/A	1.37917	#N/A	#N/A	#N/A	#N/A	#N/A	#N/A	#N/A	#N/A	#N/A	#N/A	#N/A	0.849562	#N/A	#N/A	#N/A	#N/A	#N/A	#N/A	#N/A	#N/A	#N/A	#N/A	#N/A	#N/A	#N/A	#N/A	0.411015	#N/A	#N/A	#N/A	#N/A	#N/A	8	ENSG00000103811	CTSH	protein_coding	cathepsin H [Source:HGNC Symbol;Acc:HGNC:2535]
NGDN	#N/A	#N/A	#N/A	#N/A	#N/A	#N/A	#N/A	#N/A	#N/A	#N/A	0.971813	#N/A	#N/A	#N/A	#N/A	#N/A	#N/A	#N/A	#N/A	1.20184	#N/A	#N/A	#N/A	1.09739	#N/A	#N/A	#N/A	#N/A	#N/A	#N/A	#N/A	#N/A	#N/A	#N/A	#N/A	#N/A	#N/A	#N/A	#N/A	#N/A	0.201863	#N/A	#N/A	#N/A	#N/A	#N/A	#N/A	#N/A	#N/A	#N/A	0.262308	#N/A	#N/A	#N/A	#N/A	#N/A	1.5519	1.1734	#N/A	1.4231	#N/A	#N/A	#N/A	8	ENSG00000129460	NGDN	protein_coding	neuroguidin [Source:HGNC Symbol;Acc:HGNC:20271]
KLRK1	#N/A	#N/A	#N/A	#N/A	#N/A	#N/A	#N/A	#N/A	#N/A	#N/A	#N/A	0.0370201	#N/A	#N/A	#N/A	#N/A	0.0713701	#N/A	#N/A	#N/A	#N/A	#N/A	#N/A	#N/A	#N/A	#N/A	#N/A	#N/A	#N/A	#N/A	#N/A	#N/A	#N/A	#N/A	0.0984101	#N/A	#N/A	#N/A	0.0297002	#N/A	1.93524	0.0497436	#N/A	#N/A	#N/A	#N/A	#N/A	#N/A	#N/A	#N/A	0.228452	0.688216	#N/A	#N/A	#N/A	#N/A	#N/A	#N/A	#N/A	#N/A	#N/A	#N/A	#N/A	8	ENSG00000213809	KLRK1	protein_coding	killer cell lectin like receptor K1 [Source:HGNC Symbol;Acc:HGNC:18788]
NRL#129535	#N/A	#N/A	0.587965	#N/A	#N/A	2.17534	#N/A	#N/A	#N/A	#N/A	#N/A	1.00206	#N/A	0.995747	#N/A	#N/A	#N/A	#N/A	#N/A	1.08673	#N/A	1.31319	#N/A	#N/A	#N/A	#N/A	#N/A	#N/A	#N/A	#N/A	#N/A	#N/A	#N/A	#N/A	#N/A	#N/A	#N/A	#N/A	#N/A	#N/A	#N/A	#N/A	#N/A	#N/A	#N/A	#N/A	#N/A	#N/A	#N/A	#N/A	#N/A	#N/A	#N/A	#N/A	#N/A	#N/A	1.03364	1.5586	#N/A	#N/A	#N/A	#N/A	#N/A	8	ENSG00000129535	NRL	protein_coding	neural retina leucine zipper [Source:HGNC Symbol;Acc:HGNC:8002]
ZNF285	#N/A	#N/A	1.21231	#N/A	#N/A	1.16662	#N/A	#N/A	#N/A	#N/A	#N/A	#N/A	2.64488	1.67008	#N/A	1.47306	#N/A	2.2412	#N/A	#N/A	#N/A	#N/A	#N/A	#N/A	#N/A	#N/A	#N/A	#N/A	1.13731	#N/A	#N/A	#N/A	#N/A	#N/A	#N/A	#N/A	#N/A	#N/A	#N/A	#N/A	#N/A	#N/A	#N/A	#N/A	#N/A	#N/A	#N/A	#N/A	#N/A	#N/A	#N/A	1.42835	#N/A	#N/A	#N/A	#N/A	#N/A	#N/A	#N/A	#N/A	#N/A	#N/A	#N/A	8	ENSG00000267508	ZNF285	protein_coding	zinc finger protein 285 [Source:HGNC Symbol;Acc:HGNC:13079]
ZNF132	#N/A	#N/A	1.24387	#N/A	#N/A	#N/A	1.39751	#N/A	#N/A	#N/A	#N/A	#N/A	2.3961	0.754217	1.38805	#N/A	#N/A	1.36064	1.2009	#N/A	#N/A	#N/A	#N/A	#N/A	#N/A	#N/A	#N/A	#N/A	#N/A	#N/A	#N/A	#N/A	#N/A	#N/A	#N/A	#N/A	#N/A	#N/A	#N/A	#N/A	#N/A	#N/A	#N/A	#N/A	#N/A	#N/A	#N/A	#N/A	#N/A	#N/A	#N/A	#N/A	#N/A	#N/A	#N/A	#N/A	#N/A	#N/A	#N/A	#N/A	#N/A	1.50408	#N/A	8	ENSG00000131849	ZNF132	protein_coding	zinc finger protein 132 [Source:HGNC Symbol;Acc:HGNC:12916]
TNS2-AS1	#N/A	#N/A	#N/A	0.547406	0.611997	0.81113	#N/A	#N/A	#N/A	#N/A	#N/A	#N/A	0.68639	#N/A	#N/A	#N/A	#N/A	#N/A	#N/A	#N/A	#N/A	#N/A	#N/A	#N/A	#N/A	#N/A	0.936794	#N/A	0.848548	#N/A	#N/A	#N/A	#N/A	#N/A	#N/A	#N/A	0.405731	#N/A	#N/A	#N/A	#N/A	#N/A	#N/A	#N/A	#N/A	#N/A	#N/A	#N/A	#N/A	#N/A	#N/A	#N/A	#N/A	#N/A	#N/A	#N/A	2.58066	#N/A	#N/A	#N/A	#N/A	#N/A	#N/A	8	ENSG00000257337	TNS2-AS1	lncRNA	TNS2 antisense RNA 1 [Source:HGNC Symbol;Acc:HGNC:27464]
SLC28A2	#N/A	#N/A	0.948701	1.70974	#N/A	#N/A	#N/A	#N/A	#N/A	#N/A	#N/A	#N/A	2.05452	0.772229	#N/A	#N/A	#N/A	#N/A	#N/A	#N/A	#N/A	#N/A	#N/A	#N/A	0.813007	#N/A	2.1366	#N/A	1.39452	#N/A	#N/A	#N/A	#N/A	#N/A	#N/A	#N/A	#N/A	#N/A	#N/A	#N/A	#N/A	#N/A	#N/A	#N/A	#N/A	#N/A	#N/A	#N/A	#N/A	#N/A	#N/A	#N/A	#N/A	#N/A	#N/A	#N/A	#N/A	#N/A	0.977879	#N/A	#N/A	#N/A	#N/A	8	ENSG00000137860	SLC28A2	protein_coding	solute carrier family 28 member 2 [Source:HGNC Symbol;Acc:HGNC:11002]
PIGW#277161	#N/A	#N/A	1.46626	#N/A	1.09653	0.772681	#N/A	#N/A	#N/A	#N/A	#N/A	#N/A	1.57516	#N/A	#N/A	#N/A	0.712643	#N/A	#N/A	#N/A	#N/A	#N/A	#N/A	#N/A	#N/A	#N/A	#N/A	#N/A	#N/A	#N/A	#N/A	#N/A	#N/A	#N/A	#N/A	#N/A	0.645092	#N/A	#N/A	#N/A	#N/A	#N/A	#N/A	#N/A	#N/A	#N/A	#N/A	#N/A	#N/A	#N/A	#N/A	2.68534	1.69575	#N/A	#N/A	#N/A	#N/A	#N/A	#N/A	#N/A	#N/A	#N/A	#N/A	8	ENSG00000277161	PIGW	protein_coding	phosphatidylinositol glycan anchor biosynthesis class W [Source:HGNC Symbol;Acc:HGNC:23213]
FAM186B	#N/A	#N/A	1.51377	#N/A	2.7964	2.09921	#N/A	#N/A	#N/A	#N/A	#N/A	#N/A	1.64685	#N/A	2.16582	#N/A	#N/A	#N/A	#N/A	#N/A	#N/A	#N/A	#N/A	#N/A	#N/A	#N/A	#N/A	#N/A	#N/A	#N/A	#N/A	#N/A	#N/A	#N/A	#N/A	#N/A	#N/A	#N/A	0.31515	#N/A	#N/A	#N/A	#N/A	#N/A	#N/A	#N/A	#N/A	#N/A	#N/A	#N/A	#N/A	0.822654	#N/A	#N/A	#N/A	#N/A	#N/A	1.5022	#N/A	#N/A	#N/A	#N/A	#N/A	8	ENSG00000135436	FAM186B	protein_coding	family with sequence similarity 186 member B [Source:HGNC Symbol;Acc:HGNC:25296]
CD5	#N/A	#N/A	1.5522	0.803713	#N/A	#N/A	#N/A	#N/A	#N/A	#N/A	#N/A	#N/A	0.642135	1.7586	#N/A	1.04922	0.310341	#N/A	#N/A	#N/A	#N/A	#N/A	#N/A	#N/A	#N/A	#N/A	#N/A	#N/A	#N/A	#N/A	1.02393	#N/A	#N/A	#N/A	#N/A	#N/A	#N/A	#N/A	#N/A	#N/A	#N/A	#N/A	#N/A	#N/A	#N/A	#N/A	#N/A	#N/A	#N/A	#N/A	#N/A	1.10238	#N/A	#N/A	#N/A	#N/A	#N/A	#N/A	#N/A	#N/A	#N/A	#N/A	#N/A	8	ENSG00000110448	CD5	protein_coding	CD5 molecule [Source:HGNC Symbol;Acc:HGNC:1685]
KCNE2	#N/A	#N/A	1.15419	1.32537	0.788384	#N/A	#N/A	#N/A	#N/A	#N/A	#N/A	#N/A	1.03667	#N/A	1.59022	#N/A	#N/A	#N/A	#N/A	#N/A	#N/A	#N/A	#N/A	#N/A	#N/A	#N/A	1.05407	#N/A	#N/A	#N/A	1.71877	#N/A	#N/A	#N/A	#N/A	#N/A	#N/A	#N/A	#N/A	#N/A	#N/A	#N/A	#N/A	#N/A	#N/A	#N/A	#N/A	#N/A	#N/A	#N/A	#N/A	1.1055	#N/A	#N/A	#N/A	#N/A	#N/A	#N/A	#N/A	#N/A	#N/A	#N/A	#N/A	8	ENSG00000159197	KCNE2	protein_coding	potassium voltage-gated channel subfamily E regulatory subunit 2 [Source:HGNC Symbol;Acc:HGNC:6242]
POU2F1-DT	#N/A	#N/A	2.16202	#N/A	0.781697	#N/A	#N/A	#N/A	#N/A	#N/A	#N/A	#N/A	1.00846	1.40638	1.5853	1.457	#N/A	#N/A	#N/A	#N/A	#N/A	#N/A	#N/A	#N/A	#N/A	#N/A	#N/A	#N/A	#N/A	#N/A	#N/A	#N/A	#N/A	#N/A	#N/A	#N/A	#N/A	#N/A	#N/A	#N/A	#N/A	#N/A	#N/A	#N/A	#N/A	#N/A	#N/A	#N/A	#N/A	#N/A	0.573508	3.64612	#N/A	#N/A	#N/A	#N/A	#N/A	#N/A	#N/A	#N/A	#N/A	#N/A	#N/A	8	ENSG00000272205	POU2F1-DT	lncRNA	POU2F1 divergent transcript [Source:HGNC Symbol;Acc:HGNC:55222]
ZFPM1-AS1	#N/A	#N/A	1.71798	#N/A	1.20337	#N/A	#N/A	#N/A	#N/A	#N/A	#N/A	#N/A	1.41123	#N/A	1.35544	#N/A	#N/A	#N/A	#N/A	#N/A	#N/A	#N/A	#N/A	#N/A	#N/A	#N/A	2.06467	0.871333	0.972231	#N/A	#N/A	#N/A	#N/A	#N/A	#N/A	#N/A	#N/A	#N/A	#N/A	#N/A	#N/A	#N/A	#N/A	#N/A	#N/A	#N/A	#N/A	#N/A	#N/A	#N/A	#N/A	#N/A	#N/A	#N/A	#N/A	#N/A	#N/A	#N/A	#N/A	#N/A	#N/A	0.810486	#N/A	8	ENSG00000261744	ZFPM1-AS1	lncRNA	ZFPM1 antisense RNA 1 [Source:HGNC Symbol;Acc:HGNC:55351]
RNF32	#N/A	#N/A	#N/A	#N/A	#N/A	#N/A	#N/A	#N/A	#N/A	#N/A	#N/A	#N/A	1.10017	#N/A	1.6995	#N/A	1.76927	1.12451	#N/A	0.96429	#N/A	#N/A	#N/A	#N/A	#N/A	#N/A	#N/A	#N/A	#N/A	#N/A	#N/A	#N/A	#N/A	#N/A	#N/A	#N/A	0.722474	#N/A	#N/A	#N/A	#N/A	#N/A	#N/A	#N/A	#N/A	#N/A	#N/A	#N/A	#N/A	#N/A	#N/A	#N/A	#N/A	#N/A	#N/A	#N/A	0.767822	#N/A	#N/A	#N/A	#N/A	#N/A	1.47932	8	ENSG00000105982	RNF32	protein_coding	ring finger protein 32 [Source:HGNC Symbol;Acc:HGNC:17118]
CHCHD10#250479	#N/A	#N/A	0.280677	#N/A	#N/A	#N/A	#N/A	#N/A	#N/A	#N/A	#N/A	#N/A	#N/A	0.424185	0.264798	0.162929	0.148169	0.1793	#N/A	#N/A	#N/A	#N/A	#N/A	#N/A	#N/A	#N/A	#N/A	#N/A	#N/A	#N/A	0.389129	#N/A	#N/A	#N/A	#N/A	#N/A	#N/A	#N/A	#N/A	#N/A	#N/A	#N/A	#N/A	#N/A	#N/A	#N/A	#N/A	#N/A	#N/A	#N/A	#N/A	0.272683	#N/A	#N/A	#N/A	#N/A	#N/A	#N/A	#N/A	#N/A	#N/A	#N/A	#N/A	8	ENSG00000250479	CHCHD10	protein_coding	coiled-coil-helix-coiled-coil-helix domain containing 10 [Source:HGNC Symbol;Acc:HGNC:15559]
#271917	#N/A	#N/A	2.11067	#N/A	#N/A	#N/A	#N/A	#N/A	#N/A	#N/A	#N/A	#N/A	#N/A	#N/A	#N/A	#N/A	#N/A	1.88149	#N/A	#N/A	#N/A	#N/A	#N/A	#N/A	1.06427	#N/A	3.02687	1.4745	#N/A	#N/A	#N/A	#N/A	#N/A	#N/A	#N/A	#N/A	#N/A	#N/A	#N/A	#N/A	#N/A	#N/A	#N/A	#N/A	#N/A	#N/A	#N/A	#N/A	#N/A	#N/A	#N/A	0.978125	#N/A	1.51227	#N/A	#N/A	#N/A	#N/A	#N/A	#N/A	#N/A	1.19466	#N/A	8	ENSG00000271917		lncRNA	novel transcript
MSRB2	#N/A	#N/A	2.8871	0.513547	0.378392	0.294068	#N/A	#N/A	#N/A	#N/A	#N/A	#N/A	#N/A	1.04525	#N/A	#N/A	#N/A	0.412134	#N/A	#N/A	#N/A	#N/A	#N/A	#N/A	#N/A	#N/A	0.498151	#N/A	#N/A	#N/A	#N/A	#N/A	#N/A	#N/A	#N/A	#N/A	#N/A	#N/A	#N/A	#N/A	#N/A	#N/A	#N/A	#N/A	#N/A	#N/A	#N/A	#N/A	#N/A	#N/A	#N/A	3.2154	#N/A	#N/A	#N/A	#N/A	#N/A	#N/A	#N/A	#N/A	#N/A	#N/A	#N/A	8	ENSG00000148450	MSRB2	protein_coding	methionine sulfoxide reductase B2 [Source:HGNC Symbol;Acc:HGNC:17061]
SPDYE5	#N/A	#N/A	0.875518	#N/A	#N/A	#N/A	1.07411	#N/A	#N/A	#N/A	#N/A	#N/A	#N/A	0.35948	#N/A	#N/A	#N/A	#N/A	#N/A	#N/A	#N/A	#N/A	#N/A	2.22977	#N/A	#N/A	#N/A	#N/A	1.44775	#N/A	#N/A	#N/A	0.739177	#N/A	#N/A	#N/A	#N/A	#N/A	#N/A	#N/A	#N/A	#N/A	#N/A	#N/A	#N/A	#N/A	#N/A	#N/A	#N/A	#N/A	#N/A	#N/A	#N/A	#N/A	#N/A	1.64744	1.39792	#N/A	#N/A	#N/A	#N/A	#N/A	#N/A	8	ENSG00000170092	SPDYE5	protein_coding	speedy/RINGO cell cycle regulator family member E5 [Source:HGNC Symbol;Acc:HGNC:35464]
LINC02246	#N/A	#N/A	1.13317	1.51941	1.29836	1.8575	#N/A	#N/A	#N/A	#N/A	#N/A	#N/A	#N/A	#N/A	#N/A	#N/A	0.990051	#N/A	#N/A	#N/A	#N/A	#N/A	#N/A	#N/A	#N/A	#N/A	#N/A	#N/A	#N/A	#N/A	#N/A	#N/A	#N/A	#N/A	#N/A	#N/A	#N/A	#N/A	#N/A	#N/A	#N/A	#N/A	#N/A	#N/A	#N/A	#N/A	#N/A	#N/A	#N/A	#N/A	#N/A	#N/A	#N/A	#N/A	#N/A	1.42166	1.67403	#N/A	#N/A	#N/A	#N/A	2.0953	#N/A	8	ENSG00000281903	LINC02246	lncRNA	long intergenic non-protein coding RNA 2246 [Source:HGNC Symbol;Acc:HGNC:53135]
C2CD4D-AS1	#N/A	#N/A	3.46454	1.12542	0.707633	#N/A	#N/A	#N/A	#N/A	#N/A	#N/A	#N/A	#N/A	#N/A	#N/A	#N/A	#N/A	#N/A	#N/A	#N/A	#N/A	#N/A	#N/A	#N/A	#N/A	#N/A	#N/A	#N/A	#N/A	#N/A	#N/A	#N/A	#N/A	#N/A	#N/A	#N/A	#N/A	#N/A	#N/A	#N/A	0.747495	#N/A	0.512081	#N/A	#N/A	#N/A	#N/A	#N/A	#N/A	#N/A	0.58496	2.34778	1.46602	#N/A	#N/A	#N/A	#N/A	#N/A	#N/A	#N/A	#N/A	#N/A	#N/A	8	ENSG00000234614	C2CD4D-AS1	lncRNA	C2CD4D and THEM5 antisense RNA 1 [Source:HGNC Symbol;Acc:HGNC:54045]
UNC5C	#N/A	#N/A	0.95817	#N/A	#N/A	1.25485	#N/A	#N/A	#N/A	#N/A	#N/A	#N/A	#N/A	#N/A	#N/A	#N/A	#N/A	#N/A	#N/A	#N/A	#N/A	#N/A	#N/A	#N/A	#N/A	#N/A	2.21869	2.09981	2.80668	#N/A	1.92866	#N/A	1.41053	#N/A	#N/A	#N/A	#N/A	#N/A	#N/A	#N/A	#N/A	#N/A	#N/A	#N/A	#N/A	#N/A	#N/A	#N/A	#N/A	#N/A	#N/A	#N/A	#N/A	#N/A	#N/A	#N/A	#N/A	#N/A	#N/A	#N/A	#N/A	2.47261	#N/A	8	ENSG00000182168	UNC5C	protein_coding	unc-5 netrin receptor C [Source:HGNC Symbol;Acc:HGNC:12569]
#259715	#N/A	#N/A	2.15448	1.27698	#N/A	#N/A	0.858267	#N/A	#N/A	#N/A	#N/A	#N/A	#N/A	#N/A	1.95058	#N/A	#N/A	#N/A	#N/A	#N/A	#N/A	#N/A	#N/A	#N/A	0.728475	#N/A	1.5448	#N/A	#N/A	#N/A	#N/A	#N/A	#N/A	#N/A	#N/A	#N/A	#N/A	#N/A	#N/A	#N/A	#N/A	#N/A	#N/A	#N/A	#N/A	#N/A	#N/A	#N/A	#N/A	#N/A	#N/A	#N/A	1.61656	#N/A	#N/A	0.62264	#N/A	#N/A	#N/A	#N/A	#N/A	#N/A	#N/A	8	ENSG00000259715		lncRNA	novel transcript
#225457	#N/A	#N/A	2.78106	#N/A	#N/A	#N/A	#N/A	#N/A	#N/A	#N/A	#N/A	#N/A	#N/A	1.91051	1.39827	#N/A	0.514698	0.952001	#N/A	#N/A	#N/A	#N/A	#N/A	#N/A	#N/A	#N/A	#N/A	#N/A	#N/A	#N/A	1.27096	#N/A	0.809789	#N/A	#N/A	#N/A	#N/A	#N/A	#N/A	#N/A	#N/A	#N/A	#N/A	#N/A	#N/A	#N/A	#N/A	#N/A	#N/A	#N/A	#N/A	2.34223	#N/A	#N/A	#N/A	#N/A	#N/A	#N/A	#N/A	#N/A	#N/A	#N/A	#N/A	8	ENSG00000225457		lncRNA	novel transcript
#256433	#N/A	#N/A	2.19732	1.34468	#N/A	#N/A	#N/A	#N/A	#N/A	#N/A	#N/A	#N/A	#N/A	1.44909	#N/A	2.90056	#N/A	#N/A	#N/A	#N/A	#N/A	#N/A	#N/A	#N/A	#N/A	#N/A	#N/A	#N/A	#N/A	#N/A	2.10193	#N/A	#N/A	#N/A	#N/A	#N/A	#N/A	#N/A	#N/A	#N/A	0.458808	#N/A	#N/A	#N/A	#N/A	#N/A	#N/A	#N/A	#N/A	#N/A	#N/A	1.69937	1.60892	#N/A	#N/A	#N/A	#N/A	#N/A	#N/A	#N/A	#N/A	#N/A	#N/A	8	ENSG00000256433		lncRNA	novel transcript
ZNF768	#N/A	#N/A	1.1741	#N/A	#N/A	0.280201	#N/A	#N/A	#N/A	#N/A	#N/A	#N/A	#N/A	2.43923	#N/A	#N/A	#N/A	0.340074	#N/A	#N/A	#N/A	#N/A	#N/A	#N/A	#N/A	#N/A	#N/A	#N/A	#N/A	#N/A	#N/A	#N/A	#N/A	#N/A	1.75815	#N/A	#N/A	0.633497	#N/A	#N/A	1.08801	#N/A	#N/A	#N/A	#N/A	#N/A	#N/A	#N/A	#N/A	#N/A	0.661724	#N/A	#N/A	#N/A	#N/A	#N/A	#N/A	#N/A	#N/A	#N/A	#N/A	#N/A	#N/A	8	ENSG00000169957	ZNF768	protein_coding	zinc finger protein 768 [Source:HGNC Symbol;Acc:HGNC:26273]
LINC01405	#N/A	#N/A	0.194888	#N/A	#N/A	#N/A	#N/A	#N/A	#N/A	#N/A	#N/A	#N/A	#N/A	0.199996	0.162084	0.156181	#N/A	#N/A	#N/A	#N/A	#N/A	#N/A	#N/A	#N/A	#N/A	#N/A	#N/A	#N/A	#N/A	#N/A	0.180556	#N/A	#N/A	#N/A	#N/A	#N/A	#N/A	#N/A	#N/A	#N/A	#N/A	#N/A	#N/A	#N/A	#N/A	#N/A	#N/A	#N/A	#N/A	#N/A	#N/A	0.20105	0.153525	#N/A	#N/A	#N/A	#N/A	#N/A	#N/A	#N/A	0.0624938	#N/A	#N/A	8	ENSG00000185847	LINC01405	lncRNA	long intergenic non-protein coding RNA 1405 [Source:HGNC Symbol;Acc:HGNC:50688]
HSPA12A	#N/A	#N/A	1.33208	#N/A	4.4021	1.26099	1.38423	#N/A	#N/A	#N/A	#N/A	#N/A	#N/A	#N/A	#N/A	#N/A	#N/A	#N/A	#N/A	#N/A	#N/A	#N/A	#N/A	#N/A	#N/A	#N/A	1.20338	#N/A	#N/A	#N/A	#N/A	#N/A	#N/A	#N/A	#N/A	#N/A	#N/A	#N/A	#N/A	#N/A	#N/A	#N/A	#N/A	#N/A	#N/A	#N/A	#N/A	#N/A	#N/A	0.316711	#N/A	#N/A	#N/A	#N/A	#N/A	#N/A	#N/A	#N/A	#N/A	#N/A	#N/A	1.2474	1.40904	8	ENSG00000165868	HSPA12A	protein_coding	heat shock protein family A (Hsp70) member 12A [Source:HGNC Symbol;Acc:HGNC:19022]
#271763	#N/A	#N/A	2.55843	#N/A	#N/A	#N/A	#N/A	#N/A	#N/A	#N/A	#N/A	#N/A	#N/A	2.50692	1.58304	1.12325	#N/A	#N/A	#N/A	#N/A	#N/A	#N/A	#N/A	#N/A	#N/A	#N/A	0.821316	#N/A	#N/A	#N/A	1.43563	#N/A	#N/A	#N/A	#N/A	#N/A	#N/A	#N/A	#N/A	#N/A	#N/A	#N/A	#N/A	#N/A	#N/A	#N/A	#N/A	#N/A	#N/A	#N/A	#N/A	4.73711	1.10098	#N/A	#N/A	#N/A	#N/A	#N/A	#N/A	#N/A	#N/A	#N/A	#N/A	8	ENSG00000271763		lncRNA	novel transcript, antisense to FAM174B
APOA1-AS	#N/A	#N/A	1.12733	#N/A	#N/A	#N/A	1.34434	#N/A	#N/A	#N/A	#N/A	#N/A	#N/A	1.05601	#N/A	#N/A	1.64997	#N/A	#N/A	#N/A	#N/A	#N/A	#N/A	1.21895	#N/A	#N/A	#N/A	#N/A	#N/A	#N/A	#N/A	#N/A	#N/A	#N/A	#N/A	#N/A	#N/A	#N/A	#N/A	#N/A	#N/A	#N/A	#N/A	#N/A	#N/A	#N/A	#N/A	#N/A	#N/A	#N/A	#N/A	1.09829	#N/A	#N/A	#N/A	#N/A	0.844661	2.27414	#N/A	#N/A	#N/A	#N/A	#N/A	8	ENSG00000235910	APOA1-AS	lncRNA	APOA1 antisense RNA [Source:HGNC Symbol;Acc:HGNC:40079]
HINT3	#N/A	#N/A	2.01172	#N/A	#N/A	0.455737	#N/A	#N/A	#N/A	#N/A	#N/A	#N/A	#N/A	4.88863	1.28695	1.05261	#N/A	0.596315	#N/A	#N/A	#N/A	#N/A	#N/A	#N/A	#N/A	#N/A	#N/A	#N/A	#N/A	#N/A	#N/A	#N/A	#N/A	#N/A	#N/A	#N/A	0.531133	#N/A	#N/A	#N/A	#N/A	#N/A	#N/A	#N/A	#N/A	#N/A	#N/A	#N/A	#N/A	#N/A	#N/A	0.789748	#N/A	#N/A	#N/A	#N/A	#N/A	#N/A	#N/A	#N/A	#N/A	#N/A	#N/A	8	ENSG00000111911	HINT3	protein_coding	histidine triad nucleotide binding protein 3 [Source:HGNC Symbol;Acc:HGNC:18468]
#264808	#N/A	#N/A	1.60398	#N/A	1.59455	#N/A	0.879467	#N/A	#N/A	#N/A	#N/A	#N/A	#N/A	1.51148	#N/A	#N/A	#N/A	2.07614	#N/A	#N/A	#N/A	#N/A	#N/A	#N/A	#N/A	#N/A	#N/A	#N/A	#N/A	#N/A	1.55957	#N/A	#N/A	#N/A	#N/A	#N/A	#N/A	#N/A	#N/A	#N/A	#N/A	#N/A	#N/A	#N/A	#N/A	#N/A	#N/A	#N/A	#N/A	#N/A	#N/A	2.06416	2.13314	#N/A	#N/A	#N/A	#N/A	#N/A	#N/A	#N/A	#N/A	#N/A	#N/A	8	ENSG00000264808		lncRNA	novel transcript, antisense to TAOK1
TMEM30B	#N/A	#N/A	2.32003	#N/A	#N/A	#N/A	#N/A	#N/A	#N/A	#N/A	#N/A	#N/A	#N/A	1.52406	#N/A	#N/A	#N/A	#N/A	#N/A	#N/A	#N/A	#N/A	0.423489	#N/A	#N/A	#N/A	0.455576	#N/A	#N/A	#N/A	1.20254	#N/A	0.328722	#N/A	#N/A	#N/A	#N/A	#N/A	#N/A	#N/A	#N/A	#N/A	#N/A	#N/A	#N/A	#N/A	#N/A	#N/A	#N/A	1.70718	#N/A	1.06379	#N/A	#N/A	#N/A	#N/A	#N/A	#N/A	#N/A	#N/A	#N/A	#N/A	#N/A	8	ENSG00000182107	TMEM30B	protein_coding	transmembrane protein 30B [Source:HGNC Symbol;Acc:HGNC:27254]
CCDC54-AS1	#N/A	#N/A	1.36026	#N/A	2.32595	#N/A	1.16602	#N/A	#N/A	#N/A	#N/A	#N/A	#N/A	#N/A	#N/A	#N/A	#N/A	#N/A	#N/A	#N/A	#N/A	#N/A	#N/A	#N/A	#N/A	#N/A	#N/A	#N/A	#N/A	#N/A	#N/A	#N/A	#N/A	#N/A	#N/A	#N/A	#N/A	#N/A	0.974357	0.691311	0.569753	#N/A	0.34314	#N/A	#N/A	#N/A	#N/A	#N/A	#N/A	#N/A	0.597323	#N/A	#N/A	#N/A	#N/A	#N/A	#N/A	#N/A	#N/A	#N/A	#N/A	#N/A	#N/A	8	ENSG00000239828	CCDC54-AS1	lncRNA	CCDC54 antisense RNA 1 [Source:HGNC Symbol;Acc:HGNC:56107]
FASTKD3	#N/A	#N/A	1.07474	#N/A	#N/A	1.48313	#N/A	#N/A	#N/A	#N/A	#N/A	#N/A	#N/A	0.835119	1.01327	#N/A	#N/A	#N/A	#N/A	#N/A	#N/A	#N/A	#N/A	#N/A	#N/A	#N/A	#N/A	#N/A	#N/A	#N/A	#N/A	#N/A	#N/A	#N/A	#N/A	#N/A	#N/A	#N/A	#N/A	#N/A	#N/A	#N/A	#N/A	#N/A	#N/A	#N/A	#N/A	#N/A	#N/A	#N/A	#N/A	0.87165	#N/A	1.93897	#N/A	1.03274	#N/A	1.16658	#N/A	#N/A	#N/A	#N/A	#N/A	8	ENSG00000124279	FASTKD3	protein_coding	FAST kinase domains 3 [Source:HGNC Symbol;Acc:HGNC:28758]
RECQL5	#N/A	#N/A	0.673697	#N/A	#N/A	#N/A	#N/A	#N/A	#N/A	#N/A	#N/A	#N/A	#N/A	0.545045	#N/A	0.671521	#N/A	#N/A	#N/A	#N/A	#N/A	#N/A	#N/A	1.34067	#N/A	#N/A	#N/A	#N/A	#N/A	#N/A	#N/A	#N/A	#N/A	#N/A	#N/A	#N/A	#N/A	#N/A	#N/A	#N/A	#N/A	#N/A	#N/A	#N/A	#N/A	#N/A	#N/A	#N/A	#N/A	#N/A	0.374192	0.594415	0.799349	#N/A	#N/A	#N/A	#N/A	1.32636	#N/A	#N/A	#N/A	#N/A	#N/A	8	ENSG00000108469	RECQL5	protein_coding	RecQ like helicase 5 [Source:HGNC Symbol;Acc:HGNC:9950]
#249234	#N/A	#N/A	1.93029	#N/A	#N/A	#N/A	#N/A	#N/A	#N/A	#N/A	#N/A	#N/A	#N/A	1.70834	1.9613	1.35504	#N/A	#N/A	#N/A	#N/A	#N/A	#N/A	#N/A	#N/A	#N/A	#N/A	0.868926	#N/A	#N/A	#N/A	2.12914	#N/A	#N/A	#N/A	#N/A	#N/A	#N/A	#N/A	#N/A	#N/A	#N/A	#N/A	#N/A	#N/A	#N/A	#N/A	#N/A	#N/A	#N/A	#N/A	#N/A	1.76062	1.18391	#N/A	#N/A	#N/A	#N/A	#N/A	#N/A	#N/A	#N/A	#N/A	#N/A	8	ENSG00000249234		lncRNA	novel transcript
VEPH1	#N/A	#N/A	2.02382	#N/A	2.10731	1.59111	1.18325	#N/A	#N/A	#N/A	#N/A	#N/A	#N/A	#N/A	#N/A	#N/A	#N/A	#N/A	#N/A	#N/A	#N/A	#N/A	#N/A	#N/A	#N/A	#N/A	#N/A	#N/A	#N/A	#N/A	#N/A	#N/A	#N/A	#N/A	#N/A	#N/A	#N/A	#N/A	#N/A	#N/A	#N/A	#N/A	#N/A	#N/A	#N/A	#N/A	#N/A	#N/A	#N/A	0.769782	#N/A	#N/A	#N/A	#N/A	#N/A	0.952123	#N/A	1.03122	#N/A	#N/A	#N/A	1.05291	#N/A	8	ENSG00000197415	VEPH1	protein_coding	ventricular zone expressed PH domain containing 1 [Source:HGNC Symbol;Acc:HGNC:25735]
LINC00366	#N/A	#N/A	0.239025	0.171768	#N/A	#N/A	#N/A	#N/A	#N/A	#N/A	#N/A	#N/A	#N/A	0.233637	0.192746	0.185202	#N/A	#N/A	#N/A	#N/A	#N/A	#N/A	#N/A	#N/A	#N/A	#N/A	#N/A	#N/A	#N/A	#N/A	0.217032	#N/A	#N/A	#N/A	#N/A	#N/A	#N/A	#N/A	#N/A	#N/A	#N/A	#N/A	#N/A	#N/A	#N/A	#N/A	#N/A	#N/A	#N/A	#N/A	#N/A	0.234554	0.183502	#N/A	#N/A	#N/A	#N/A	#N/A	#N/A	#N/A	#N/A	#N/A	#N/A	8	ENSG00000229437	LINC00366	lncRNA	long intergenic non-protein coding RNA 366 [Source:HGNC Symbol;Acc:HGNC:42688]
#272800	#N/A	#N/A	0.91517	1.18902	1.06908	#N/A	#N/A	#N/A	#N/A	#N/A	#N/A	#N/A	#N/A	#N/A	0.662212	#N/A	#N/A	#N/A	#N/A	#N/A	#N/A	#N/A	#N/A	#N/A	#N/A	1.59237	#N/A	#N/A	1.24847	#N/A	#N/A	#N/A	#N/A	#N/A	#N/A	#N/A	#N/A	#N/A	#N/A	#N/A	#N/A	#N/A	#N/A	#N/A	#N/A	#N/A	#N/A	#N/A	#N/A	#N/A	#N/A	0.36612	#N/A	#N/A	#N/A	#N/A	2.9368	#N/A	#N/A	#N/A	#N/A	#N/A	#N/A	8	ENSG00000272800		lncRNA	novel transcript
#259915	#N/A	#N/A	1.30937	#N/A	1.04063	#N/A	#N/A	#N/A	#N/A	#N/A	#N/A	#N/A	#N/A	1.19001	#N/A	1.59661	#N/A	#N/A	#N/A	#N/A	#N/A	#N/A	#N/A	#N/A	#N/A	#N/A	1.68621	#N/A	0.81233	#N/A	#N/A	#N/A	#N/A	#N/A	#N/A	#N/A	#N/A	#N/A	#N/A	#N/A	#N/A	#N/A	#N/A	#N/A	#N/A	#N/A	#N/A	#N/A	#N/A	#N/A	#N/A	#N/A	1.23959	#N/A	#N/A	#N/A	#N/A	#N/A	#N/A	#N/A	0.681054	#N/A	#N/A	8	ENSG00000259915		lncRNA	novel transcript
#272791	#N/A	#N/A	1.6183	0.40116	#N/A	#N/A	#N/A	#N/A	#N/A	#N/A	#N/A	#N/A	#N/A	1.72617	0.576944	0.478401	#N/A	#N/A	#N/A	#N/A	#N/A	#N/A	#N/A	#N/A	#N/A	#N/A	#N/A	#N/A	#N/A	#N/A	0.891656	#N/A	#N/A	#N/A	0.236866	#N/A	#N/A	#N/A	#N/A	#N/A	#N/A	#N/A	#N/A	#N/A	#N/A	#N/A	#N/A	#N/A	#N/A	#N/A	#N/A	2.03909	#N/A	#N/A	#N/A	#N/A	#N/A	#N/A	#N/A	#N/A	#N/A	#N/A	#N/A	8	ENSG00000272791		lncRNA	novel transcript
SLC43A1	#N/A	#N/A	1.12182	1.56251	1.73591	1.12203	1.43897	#N/A	#N/A	#N/A	#N/A	#N/A	#N/A	#N/A	#N/A	#N/A	#N/A	#N/A	#N/A	#N/A	#N/A	#N/A	#N/A	1.43402	#N/A	#N/A	#N/A	#N/A	1.71631	#N/A	#N/A	#N/A	#N/A	#N/A	#N/A	#N/A	#N/A	#N/A	#N/A	#N/A	#N/A	#N/A	#N/A	#N/A	#N/A	#N/A	#N/A	#N/A	#N/A	#N/A	0.637921	#N/A	#N/A	#N/A	#N/A	#N/A	#N/A	#N/A	#N/A	#N/A	#N/A	#N/A	#N/A	8	ENSG00000149150	SLC43A1	protein_coding	solute carrier family 43 member 1 [Source:HGNC Symbol;Acc:HGNC:9225]
#259767	#N/A	#N/A	1.25831	#N/A	#N/A	#N/A	#N/A	#N/A	#N/A	#N/A	#N/A	#N/A	#N/A	1.41258	1.49562	1.2799	#N/A	#N/A	#N/A	#N/A	#N/A	#N/A	#N/A	#N/A	#N/A	#N/A	#N/A	#N/A	#N/A	#N/A	#N/A	#N/A	1.1655	#N/A	#N/A	#N/A	#N/A	#N/A	#N/A	#N/A	#N/A	#N/A	#N/A	#N/A	#N/A	#N/A	#N/A	#N/A	#N/A	#N/A	#N/A	1.3173	#N/A	0.723506	#N/A	#N/A	#N/A	#N/A	#N/A	#N/A	0.710038	#N/A	#N/A	8	ENSG00000259767		lncRNA	novel transcript, sense intronic to BTBD1
DMRTA1	#N/A	#N/A	1.75751	#N/A	#N/A	#N/A	#N/A	#N/A	#N/A	#N/A	#N/A	#N/A	#N/A	2.08803	0.769143	0.612712	#N/A	#N/A	#N/A	#N/A	#N/A	#N/A	#N/A	#N/A	#N/A	#N/A	0.447517	#N/A	#N/A	#N/A	#N/A	#N/A	#N/A	#N/A	#N/A	#N/A	#N/A	#N/A	#N/A	#N/A	#N/A	#N/A	#N/A	#N/A	#N/A	#N/A	#N/A	#N/A	0.0735529	#N/A	#N/A	2.823	0.582836	#N/A	#N/A	#N/A	#N/A	#N/A	#N/A	#N/A	#N/A	#N/A	#N/A	8	ENSG00000176399	DMRTA1	protein_coding	DMRT like family A1 [Source:HGNC Symbol;Acc:HGNC:13826]
#261838	#N/A	#N/A	1.38777	#N/A	#N/A	#N/A	#N/A	#N/A	#N/A	#N/A	#N/A	#N/A	#N/A	1.72861	0.631019	#N/A	#N/A	0.336627	#N/A	#N/A	#N/A	#N/A	#N/A	#N/A	#N/A	#N/A	0.373321	#N/A	#N/A	#N/A	#N/A	#N/A	0.300544	#N/A	#N/A	#N/A	#N/A	#N/A	#N/A	#N/A	#N/A	#N/A	0.571507	#N/A	#N/A	#N/A	#N/A	#N/A	#N/A	#N/A	#N/A	1.88598	#N/A	#N/A	#N/A	#N/A	#N/A	#N/A	#N/A	#N/A	#N/A	#N/A	#N/A	8	ENSG00000261838		lncRNA	novel transcript, antisense to C16orf46
#270457	#N/A	#N/A	1.42052	#N/A	#N/A	#N/A	#N/A	#N/A	#N/A	#N/A	#N/A	#N/A	#N/A	2.01447	0.598359	0.489301	#N/A	#N/A	#N/A	#N/A	#N/A	#N/A	0.284029	#N/A	#N/A	#N/A	#N/A	#N/A	#N/A	#N/A	0.873174	#N/A	#N/A	#N/A	#N/A	#N/A	#N/A	#N/A	#N/A	#N/A	#N/A	#N/A	#N/A	#N/A	#N/A	#N/A	#N/A	#N/A	#N/A	#N/A	#N/A	2.00597	0.46108	#N/A	#N/A	#N/A	#N/A	#N/A	#N/A	#N/A	#N/A	#N/A	#N/A	8	ENSG00000270457		lncRNA	novel transcript
SLC25A5-AS1	#N/A	#N/A	1.20551	1.41638	#N/A	#N/A	#N/A	#N/A	#N/A	#N/A	#N/A	#N/A	#N/A	1.57349	3.07825	1.32998	#N/A	#N/A	#N/A	#N/A	#N/A	#N/A	#N/A	#N/A	#N/A	#N/A	#N/A	#N/A	#N/A	#N/A	#N/A	#N/A	#N/A	#N/A	#N/A	#N/A	0.550664	#N/A	#N/A	#N/A	#N/A	#N/A	#N/A	#N/A	#N/A	#N/A	#N/A	#N/A	#N/A	#N/A	#N/A	1.35273	#N/A	#N/A	#N/A	#N/A	#N/A	0.552526	#N/A	#N/A	#N/A	#N/A	#N/A	8	ENSG00000224281	SLC25A5-AS1	lncRNA	SLC25A5 antisense RNA 1 [Source:HGNC Symbol;Acc:HGNC:43438]
RAD51AP2	#N/A	#N/A	0.713642	#N/A	#N/A	#N/A	#N/A	#N/A	#N/A	#N/A	#N/A	#N/A	#N/A	0.659716	0.246855	0.209891	#N/A	#N/A	#N/A	#N/A	#N/A	#N/A	#N/A	#N/A	#N/A	#N/A	#N/A	#N/A	#N/A	#N/A	#N/A	#N/A	#N/A	#N/A	#N/A	#N/A	#N/A	#N/A	#N/A	#N/A	0.963299	#N/A	#N/A	#N/A	#N/A	#N/A	#N/A	#N/A	#N/A	#N/A	0.291004	0.624558	0.20659	#N/A	#N/A	#N/A	#N/A	#N/A	#N/A	#N/A	#N/A	#N/A	#N/A	8	ENSG00000214842	RAD51AP2	protein_coding	RAD51 associated protein 2 [Source:HGNC Symbol;Acc:HGNC:34417]
#254165	#N/A	#N/A	1.05334	#N/A	1.47658	#N/A	#N/A	#N/A	#N/A	#N/A	#N/A	#N/A	#N/A	0.81447	#N/A	#N/A	0.821703	#N/A	#N/A	#N/A	#N/A	#N/A	#N/A	#N/A	#N/A	#N/A	#N/A	0.952677	#N/A	#N/A	#N/A	#N/A	#N/A	#N/A	#N/A	#N/A	#N/A	#N/A	#N/A	#N/A	#N/A	#N/A	#N/A	#N/A	#N/A	#N/A	#N/A	#N/A	#N/A	#N/A	#N/A	1.04068	#N/A	#N/A	0.905512	#N/A	#N/A	#N/A	#N/A	#N/A	#N/A	0.859429	#N/A	8	ENSG00000254165		lncRNA	novel transcript
BLNK	#N/A	#N/A	1.07274	#N/A	0.781525	#N/A	#N/A	#N/A	#N/A	#N/A	#N/A	#N/A	#N/A	1.59782	1.94062	1.18449	0.443664	#N/A	#N/A	#N/A	#N/A	#N/A	#N/A	#N/A	#N/A	#N/A	#N/A	#N/A	#N/A	#N/A	#N/A	#N/A	#N/A	#N/A	#N/A	#N/A	#N/A	#N/A	#N/A	#N/A	0.567305	#N/A	#N/A	#N/A	#N/A	#N/A	#N/A	#N/A	#N/A	#N/A	#N/A	1.50741	#N/A	#N/A	#N/A	#N/A	#N/A	#N/A	#N/A	#N/A	#N/A	#N/A	#N/A	8	ENSG00000095585	BLNK	protein_coding	B cell linker [Source:HGNC Symbol;Acc:HGNC:14211]
#248165	#N/A	#N/A	0.960192	0.984363	0.677302	#N/A	#N/A	#N/A	#N/A	#N/A	#N/A	#N/A	#N/A	3.67555	1.86159	1.45137	#N/A	0.789491	#N/A	#N/A	#N/A	#N/A	#N/A	#N/A	#N/A	#N/A	#N/A	#N/A	#N/A	#N/A	2.73593	#N/A	#N/A	#N/A	#N/A	#N/A	#N/A	#N/A	#N/A	#N/A	#N/A	#N/A	#N/A	#N/A	#N/A	#N/A	#N/A	#N/A	#N/A	#N/A	#N/A	#N/A	#N/A	#N/A	#N/A	#N/A	#N/A	#N/A	#N/A	#N/A	#N/A	#N/A	#N/A	8	ENSG00000248165		lncRNA	novel transcript
XRCC2	#N/A	#N/A	1.11467	#N/A	0.975307	0.709267	#N/A	#N/A	#N/A	#N/A	#N/A	#N/A	#N/A	1.24267	#N/A	1.29466	#N/A	1.22198	#N/A	#N/A	#N/A	#N/A	#N/A	#N/A	#N/A	#N/A	#N/A	#N/A	#N/A	#N/A	#N/A	#N/A	#N/A	#N/A	#N/A	#N/A	#N/A	#N/A	#N/A	#N/A	#N/A	#N/A	#N/A	#N/A	#N/A	#N/A	#N/A	#N/A	#N/A	#N/A	0.505683	1.25116	#N/A	#N/A	#N/A	#N/A	#N/A	#N/A	#N/A	#N/A	#N/A	#N/A	#N/A	8	ENSG00000196584	XRCC2	protein_coding	X-ray repair cross complementing 2 [Source:HGNC Symbol;Acc:HGNC:12829]
RASD1	#N/A	#N/A	0.120888	#N/A	#N/A	#N/A	#N/A	#N/A	#N/A	#N/A	#N/A	#N/A	#N/A	#N/A	#N/A	#N/A	#N/A	#N/A	#N/A	#N/A	#N/A	#N/A	#N/A	#N/A	#N/A	#N/A	#N/A	#N/A	#N/A	#N/A	#N/A	#N/A	#N/A	#N/A	0.0199644	#N/A	0.0211055	0.0162367	#N/A	0.0141441	0.0267341	0.0262984	#N/A	#N/A	#N/A	#N/A	#N/A	#N/A	#N/A	#N/A	0.0162113	#N/A	#N/A	#N/A	#N/A	#N/A	#N/A	#N/A	#N/A	#N/A	#N/A	#N/A	#N/A	8	ENSG00000108551	RASD1	protein_coding	ras related dexamethasone induced 1 [Source:HGNC Symbol;Acc:HGNC:15828]
TUBB8	#N/A	#N/A	0.347917	0.156321	#N/A	#N/A	#N/A	#N/A	#N/A	#N/A	#N/A	#N/A	#N/A	0.228098	#N/A	#N/A	#N/A	0.140379	#N/A	#N/A	#N/A	#N/A	#N/A	#N/A	#N/A	#N/A	#N/A	#N/A	#N/A	#N/A	#N/A	#N/A	#N/A	#N/A	#N/A	#N/A	#N/A	0.062842	#N/A	#N/A	#N/A	#N/A	#N/A	#N/A	#N/A	#N/A	#N/A	#N/A	#N/A	#N/A	0.0987363	0.227505	#N/A	#N/A	#N/A	#N/A	#N/A	#N/A	#N/A	#N/A	#N/A	0.119996	#N/A	8	ENSG00000261456	TUBB8	protein_coding	tubulin beta 8 class VIII [Source:HGNC Symbol;Acc:HGNC:20773]
EIF1AD	#N/A	#N/A	1.02712	#N/A	#N/A	#N/A	#N/A	#N/A	#N/A	#N/A	#N/A	#N/A	#N/A	#N/A	#N/A	#N/A	#N/A	#N/A	1.53597	#N/A	#N/A	#N/A	#N/A	#N/A	#N/A	#N/A	#N/A	1.32176	#N/A	#N/A	#N/A	#N/A	#N/A	#N/A	#N/A	#N/A	0.673372	#N/A	#N/A	#N/A	0.369883	#N/A	#N/A	#N/A	#N/A	#N/A	#N/A	#N/A	#N/A	#N/A	#N/A	0.91656	#N/A	#N/A	1.21716	#N/A	#N/A	#N/A	#N/A	#N/A	#N/A	1.43549	#N/A	8	ENSG00000175376	EIF1AD	protein_coding	eukaryotic translation initiation factor 1A domain containing [Source:HGNC Symbol;Acc:HGNC:28147]
#215014	#N/A	#N/A	1.23468	0.876567	#N/A	#N/A	#N/A	#N/A	#N/A	#N/A	#N/A	#N/A	#N/A	#N/A	#N/A	#N/A	#N/A	0.649083	#N/A	#N/A	#N/A	#N/A	#N/A	#N/A	#N/A	#N/A	#N/A	#N/A	#N/A	#N/A	#N/A	#N/A	#N/A	#N/A	#N/A	#N/A	0.289724	0.307572	#N/A	0.344445	#N/A	#N/A	#N/A	#N/A	#N/A	#N/A	#N/A	#N/A	#N/A	#N/A	#N/A	1.03144	1.08519	#N/A	#N/A	#N/A	#N/A	#N/A	#N/A	#N/A	#N/A	#N/A	#N/A	8	ENSG00000215014		lncRNA	novel transcript
COL23A1	#N/A	#N/A	0.886953	#N/A	3.72296	2.00846	#N/A	#N/A	#N/A	#N/A	#N/A	#N/A	#N/A	0.917373	#N/A	#N/A	#N/A	1.15809	#N/A	#N/A	#N/A	#N/A	#N/A	#N/A	#N/A	#N/A	#N/A	#N/A	#N/A	#N/A	#N/A	#N/A	#N/A	#N/A	#N/A	#N/A	#N/A	#N/A	0.410688	#N/A	#N/A	#N/A	0.411697	#N/A	#N/A	#N/A	#N/A	#N/A	#N/A	0.690252	#N/A	#N/A	#N/A	#N/A	#N/A	#N/A	#N/A	#N/A	#N/A	#N/A	#N/A	#N/A	#N/A	8	ENSG00000050767	COL23A1	protein_coding	collagen type XXIII alpha 1 chain [Source:HGNC Symbol;Acc:HGNC:22990]
#229855	#N/A	#N/A	0.379081	#N/A	#N/A	#N/A	#N/A	#N/A	#N/A	#N/A	#N/A	#N/A	#N/A	0.220001	#N/A	0.175021	#N/A	#N/A	#N/A	#N/A	#N/A	#N/A	0.167911	#N/A	#N/A	0.0308694	#N/A	#N/A	#N/A	#N/A	0.174223	#N/A	#N/A	#N/A	#N/A	#N/A	#N/A	#N/A	#N/A	#N/A	#N/A	#N/A	#N/A	#N/A	#N/A	#N/A	#N/A	#N/A	#N/A	0.0208393	#N/A	0.345726	#N/A	#N/A	#N/A	#N/A	#N/A	#N/A	#N/A	#N/A	#N/A	#N/A	#N/A	8	ENSG00000229855		lncRNA	novel transcript
#230532	#N/A	#N/A	0.562396	#N/A	#N/A	#N/A	#N/A	#N/A	#N/A	#N/A	#N/A	#N/A	#N/A	0.654671	1.01929	#N/A	#N/A	#N/A	#N/A	#N/A	#N/A	#N/A	#N/A	#N/A	#N/A	#N/A	1.37221	#N/A	#N/A	#N/A	#N/A	#N/A	1.30346	#N/A	#N/A	#N/A	#N/A	#N/A	#N/A	#N/A	#N/A	#N/A	#N/A	#N/A	#N/A	#N/A	#N/A	#N/A	#N/A	#N/A	#N/A	0.932357	1.19872	#N/A	#N/A	#N/A	#N/A	1.48702	#N/A	#N/A	#N/A	#N/A	#N/A	8	ENSG00000230532		lncRNA	novel transcript
#287219	#N/A	#N/A	0.97245	0.697357	#N/A	#N/A	#N/A	#N/A	#N/A	#N/A	#N/A	#N/A	#N/A	1.24245	#N/A	0.872404	0.305454	#N/A	#N/A	#N/A	#N/A	#N/A	#N/A	#N/A	#N/A	#N/A	#N/A	#N/A	#N/A	#N/A	2.11794	#N/A	#N/A	#N/A	#N/A	#N/A	0.370885	#N/A	#N/A	#N/A	#N/A	#N/A	#N/A	#N/A	#N/A	#N/A	#N/A	#N/A	#N/A	#N/A	#N/A	1.81455	#N/A	#N/A	#N/A	#N/A	#N/A	#N/A	#N/A	#N/A	#N/A	#N/A	#N/A	8	ENSG00000287219		lncRNA	novel transcript
COPG2	#N/A	#N/A	#N/A	0.46238	#N/A	#N/A	#N/A	#N/A	#N/A	#N/A	#N/A	#N/A	#N/A	0.70427	0.868138	0.573072	#N/A	1.10631	#N/A	1.52634	0.994492	#N/A	#N/A	#N/A	#N/A	#N/A	#N/A	#N/A	#N/A	#N/A	#N/A	#N/A	#N/A	#N/A	#N/A	#N/A	#N/A	#N/A	#N/A	#N/A	#N/A	#N/A	#N/A	#N/A	#N/A	#N/A	#N/A	#N/A	#N/A	#N/A	#N/A	#N/A	#N/A	#N/A	#N/A	#N/A	1.48186	#N/A	#N/A	#N/A	#N/A	#N/A	#N/A	8	ENSG00000158623	COPG2	protein_coding	COPI coat complex subunit gamma 2 [Source:HGNC Symbol;Acc:HGNC:2237]
#251148	#N/A	#N/A	#N/A	0.724999	#N/A	#N/A	#N/A	#N/A	#N/A	#N/A	#N/A	#N/A	#N/A	#N/A	1.12017	1.04228	#N/A	#N/A	#N/A	#N/A	#N/A	#N/A	#N/A	#N/A	#N/A	#N/A	#N/A	#N/A	#N/A	#N/A	#N/A	#N/A	#N/A	#N/A	0.485116	#N/A	#N/A	#N/A	#N/A	0.613781	1.09579	#N/A	#N/A	#N/A	#N/A	#N/A	#N/A	#N/A	#N/A	#N/A	1.46614	#N/A	#N/A	#N/A	#N/A	#N/A	#N/A	0.227295	#N/A	#N/A	#N/A	#N/A	#N/A	8	ENSG00000251148		lncRNA	novel transcript
SLIT3	#N/A	#N/A	#N/A	#N/A	2.58741	#N/A	#N/A	#N/A	#N/A	#N/A	#N/A	#N/A	#N/A	#N/A	#N/A	#N/A	#N/A	#N/A	#N/A	#N/A	#N/A	#N/A	#N/A	#N/A	#N/A	#N/A	1.56603	1.32612	0.886788	#N/A	#N/A	#N/A	#N/A	#N/A	#N/A	#N/A	#N/A	#N/A	#N/A	#N/A	#N/A	#N/A	1.30578	#N/A	#N/A	#N/A	#N/A	#N/A	#N/A	1.29683	#N/A	#N/A	#N/A	#N/A	#N/A	#N/A	#N/A	#N/A	#N/A	#N/A	#N/A	1.63761	1.94654	8	ENSG00000184347	SLIT3	protein_coding	slit guidance ligand 3 [Source:HGNC Symbol;Acc:HGNC:11087]
PYGB	#N/A	#N/A	#N/A	#N/A	0.950926	#N/A	#N/A	#N/A	#N/A	#N/A	#N/A	#N/A	#N/A	#N/A	#N/A	#N/A	#N/A	#N/A	#N/A	#N/A	#N/A	#N/A	#N/A	#N/A	#N/A	#N/A	#N/A	#N/A	#N/A	#N/A	#N/A	#N/A	#N/A	#N/A	0.913172	#N/A	0.40027	0.911911	#N/A	1.15876	1.22723	1.04764	#N/A	#N/A	#N/A	#N/A	#N/A	#N/A	#N/A	#N/A	1.20447	#N/A	#N/A	#N/A	#N/A	#N/A	#N/A	#N/A	#N/A	#N/A	#N/A	#N/A	#N/A	8	ENSG00000100994	PYGB	protein_coding	glycogen phosphorylase B [Source:HGNC Symbol;Acc:HGNC:9723]
#285763	#N/A	#N/A	#N/A	#N/A	0.598408	0.453241	#N/A	#N/A	#N/A	#N/A	#N/A	#N/A	#N/A	#N/A	1.32656	#N/A	#N/A	#N/A	#N/A	#N/A	#N/A	#N/A	#N/A	#N/A	#N/A	#N/A	#N/A	#N/A	#N/A	#N/A	1.23015	#N/A	0.606291	#N/A	#N/A	#N/A	#N/A	#N/A	#N/A	#N/A	#N/A	#N/A	0.662484	#N/A	#N/A	#N/A	#N/A	#N/A	#N/A	#N/A	#N/A	0.865646	#N/A	#N/A	#N/A	#N/A	#N/A	0.355966	#N/A	#N/A	#N/A	#N/A	#N/A	8	ENSG00000285763		lncRNA	novel transcript, antisense to C6orf52
LRRC56#161328	#N/A	#N/A	#N/A	#N/A	0.626382	#N/A	#N/A	#N/A	#N/A	#N/A	#N/A	#N/A	#N/A	2.36465	1.41937	1.32358	#N/A	#N/A	#N/A	#N/A	#N/A	#N/A	#N/A	#N/A	#N/A	#N/A	0.825012	#N/A	#N/A	#N/A	1.75462	#N/A	#N/A	#N/A	#N/A	#N/A	#N/A	#N/A	#N/A	#N/A	#N/A	#N/A	#N/A	#N/A	#N/A	#N/A	#N/A	#N/A	#N/A	#N/A	0.582792	1.56421	#N/A	#N/A	#N/A	#N/A	#N/A	#N/A	#N/A	#N/A	#N/A	#N/A	#N/A	8	ENSG00000161328	LRRC56	protein_coding	leucine rich repeat containing 56 [Source:HGNC Symbol;Acc:HGNC:25430]
CSRNP2	#N/A	#N/A	#N/A	#N/A	#N/A	1.33466	#N/A	#N/A	#N/A	#N/A	#N/A	#N/A	#N/A	#N/A	#N/A	#N/A	#N/A	#N/A	#N/A	#N/A	#N/A	#N/A	#N/A	#N/A	#N/A	#N/A	1.38731	1.52944	1.18368	#N/A	#N/A	#N/A	#N/A	#N/A	#N/A	#N/A	#N/A	#N/A	#N/A	#N/A	#N/A	#N/A	#N/A	#N/A	#N/A	#N/A	#N/A	#N/A	#N/A	#N/A	#N/A	#N/A	#N/A	#N/A	#N/A	#N/A	1.16064	0.929306	#N/A	1.61135	#N/A	2.04137	#N/A	8	ENSG00000110925	CSRNP2	protein_coding	cysteine and serine rich nuclear protein 2 [Source:HGNC Symbol;Acc:HGNC:16006]
ZFP2	#N/A	#N/A	#N/A	#N/A	#N/A	1.22094	#N/A	#N/A	#N/A	#N/A	#N/A	#N/A	#N/A	#N/A	#N/A	#N/A	#N/A	#N/A	#N/A	#N/A	#N/A	#N/A	#N/A	#N/A	#N/A	#N/A	1.1822	1.32336	4.15178	#N/A	#N/A	#N/A	#N/A	#N/A	#N/A	#N/A	#N/A	#N/A	#N/A	#N/A	0.256656	#N/A	#N/A	#N/A	#N/A	#N/A	#N/A	#N/A	#N/A	#N/A	0.411391	#N/A	#N/A	#N/A	#N/A	#N/A	#N/A	1.10184	#N/A	#N/A	#N/A	#N/A	1.41643	8	ENSG00000198939	ZFP2	protein_coding	ZFP2 zinc finger protein [Source:HGNC Symbol;Acc:HGNC:26138]
TTC8	#N/A	#N/A	#N/A	#N/A	#N/A	1.67151	#N/A	#N/A	#N/A	#N/A	#N/A	#N/A	#N/A	#N/A	#N/A	#N/A	#N/A	#N/A	#N/A	#N/A	#N/A	#N/A	#N/A	#N/A	#N/A	#N/A	#N/A	#N/A	#N/A	#N/A	#N/A	#N/A	#N/A	#N/A	#N/A	#N/A	0.452873	#N/A	0.583939	0.575642	0.694249	#N/A	0.444389	#N/A	#N/A	#N/A	#N/A	#N/A	#N/A	#N/A	0.671567	#N/A	#N/A	#N/A	#N/A	#N/A	#N/A	#N/A	#N/A	#N/A	#N/A	#N/A	1.27293	8	ENSG00000165533	TTC8	protein_coding	tetratricopeptide repeat domain 8 [Source:HGNC Symbol;Acc:HGNC:20087]
#253736	#N/A	#N/A	#N/A	#N/A	#N/A	#N/A	1.85938	#N/A	#N/A	#N/A	#N/A	#N/A	#N/A	0.693038	#N/A	#N/A	1.54798	1.44343	#N/A	1.41073	#N/A	#N/A	#N/A	#N/A	#N/A	#N/A	#N/A	#N/A	#N/A	#N/A	#N/A	#N/A	#N/A	#N/A	#N/A	#N/A	#N/A	#N/A	#N/A	#N/A	#N/A	#N/A	#N/A	#N/A	#N/A	#N/A	#N/A	#N/A	#N/A	#N/A	#N/A	2.16815	#N/A	#N/A	3.21389	#N/A	1.24478	#N/A	#N/A	#N/A	#N/A	#N/A	#N/A	8	ENSG00000253736		lncRNA	novel transcript, antisense to DUSP1
#263033	#N/A	#N/A	#N/A	#N/A	#N/A	#N/A	1.20147	#N/A	#N/A	#N/A	#N/A	#N/A	#N/A	#N/A	#N/A	#N/A	#N/A	1.15833	#N/A	#N/A	#N/A	#N/A	#N/A	1.0094	#N/A	#N/A	#N/A	1.43561	#N/A	#N/A	#N/A	#N/A	#N/A	#N/A	#N/A	#N/A	#N/A	#N/A	#N/A	#N/A	#N/A	#N/A	#N/A	#N/A	#N/A	#N/A	#N/A	#N/A	#N/A	0.484162	#N/A	#N/A	1.37595	#N/A	#N/A	#N/A	0.732686	#N/A	#N/A	#N/A	#N/A	#N/A	1.16956	8	ENSG00000263033		lncRNA	novel transcript
PTPRC#081237	#N/A	#N/A	#N/A	#N/A	#N/A	#N/A	0.0127361	#N/A	#N/A	#N/A	#N/A	#N/A	#N/A	#N/A	#N/A	#N/A	#N/A	#N/A	#N/A	#N/A	#N/A	#N/A	#N/A	#N/A	0.003457	#N/A	#N/A	#N/A	#N/A	#N/A	#N/A	0.0347703	0.120195	#N/A	#N/A	#N/A	#N/A	0.0324851	#N/A	#N/A	3.59568	0.0349137	#N/A	#N/A	#N/A	#N/A	#N/A	#N/A	#N/A	#N/A	0.0973802	#N/A	#N/A	#N/A	#N/A	#N/A	#N/A	#N/A	#N/A	#N/A	#N/A	#N/A	#N/A	8	ENSG00000081237	PTPRC	protein_coding	protein tyrosine phosphatase receptor type C [Source:HGNC Symbol;Acc:HGNC:9666]
#261596	#N/A	#N/A	#N/A	#N/A	#N/A	#N/A	1.37168	#N/A	#N/A	#N/A	#N/A	#N/A	#N/A	0.59194	#N/A	#N/A	#N/A	#N/A	#N/A	#N/A	#N/A	#N/A	#N/A	#N/A	1.74468	#N/A	#N/A	#N/A	#N/A	#N/A	0.737862	#N/A	#N/A	#N/A	#N/A	#N/A	#N/A	#N/A	#N/A	#N/A	#N/A	#N/A	#N/A	#N/A	#N/A	#N/A	#N/A	#N/A	#N/A	#N/A	#N/A	0.894633	#N/A	#N/A	1.31636	#N/A	0.806449	2.12095	#N/A	#N/A	#N/A	#N/A	#N/A	8	ENSG00000261596		lncRNA	novel transcript, sense intronic to METTL9
STX3	#N/A	#N/A	#N/A	#N/A	#N/A	#N/A	#N/A	#N/A	#N/A	#N/A	#N/A	#N/A	#N/A	2.16073	1.34253	1.28216	1.31357	2.05988	1.45078	#N/A	2.15975	1.92411	#N/A	#N/A	#N/A	#N/A	#N/A	#N/A	#N/A	#N/A	#N/A	#N/A	#N/A	#N/A	#N/A	#N/A	#N/A	#N/A	#N/A	#N/A	#N/A	#N/A	#N/A	#N/A	#N/A	#N/A	#N/A	#N/A	#N/A	#N/A	#N/A	#N/A	#N/A	#N/A	#N/A	#N/A	#N/A	#N/A	#N/A	#N/A	#N/A	#N/A	#N/A	8	ENSG00000166900	STX3	protein_coding	syntaxin 3 [Source:HGNC Symbol;Acc:HGNC:11438]
LINC00847	#N/A	#N/A	#N/A	#N/A	#N/A	#N/A	#N/A	#N/A	#N/A	#N/A	#N/A	#N/A	#N/A	1.02461	#N/A	#N/A	1.15098	2.0442	0.979474	#N/A	#N/A	0.828776	#N/A	0.575153	#N/A	#N/A	#N/A	#N/A	#N/A	#N/A	0.993249	#N/A	#N/A	#N/A	#N/A	#N/A	#N/A	#N/A	#N/A	#N/A	#N/A	#N/A	#N/A	#N/A	#N/A	#N/A	#N/A	#N/A	#N/A	#N/A	#N/A	0.928593	#N/A	#N/A	#N/A	#N/A	#N/A	#N/A	#N/A	#N/A	#N/A	#N/A	#N/A	8	ENSG00000245060	LINC00847	lncRNA	long intergenic non-protein coding RNA 847 [Source:HGNC Symbol;Acc:HGNC:45050]
STPG2	#N/A	#N/A	#N/A	#N/A	#N/A	#N/A	#N/A	#N/A	#N/A	#N/A	#N/A	#N/A	#N/A	#N/A	#N/A	#N/A	#N/A	#N/A	#N/A	1.38726	#N/A	1.35875	#N/A	#N/A	#N/A	#N/A	#N/A	#N/A	#N/A	#N/A	#N/A	#N/A	#N/A	#N/A	#N/A	#N/A	#N/A	#N/A	#N/A	#N/A	#N/A	#N/A	0.294231	#N/A	#N/A	#N/A	#N/A	#N/A	#N/A	#N/A	#N/A	0.620802	0.805236	#N/A	#N/A	#N/A	1.32282	1.25475	#N/A	#N/A	#N/A	1.25324	#N/A	8	ENSG00000163116	STPG2	protein_coding	sperm tail PG-rich repeat containing 2 [Source:HGNC Symbol;Acc:HGNC:28712]
ATOH8	#N/A	#N/A	#N/A	#N/A	#N/A	#N/A	#N/A	#N/A	#N/A	#N/A	#N/A	#N/A	#N/A	#N/A	0.777793	#N/A	1.30973	#N/A	#N/A	#N/A	#N/A	1.28212	0.78918	#N/A	#N/A	#N/A	#N/A	#N/A	#N/A	#N/A	#N/A	#N/A	#N/A	#N/A	#N/A	#N/A	#N/A	#N/A	#N/A	#N/A	#N/A	#N/A	#N/A	#N/A	#N/A	#N/A	#N/A	#N/A	#N/A	#N/A	#N/A	1.82454	0.943445	#N/A	#N/A	1.16155	#N/A	#N/A	#N/A	#N/A	#N/A	#N/A	2.82815	8	ENSG00000168874	ATOH8	protein_coding	atonal bHLH transcription factor 8 [Source:HGNC Symbol;Acc:HGNC:24126]
CXorf58	#N/A	#N/A	#N/A	#N/A	#N/A	#N/A	#N/A	#N/A	#N/A	#N/A	#N/A	#N/A	#N/A	1.6527	1.65779	1.4659	0.53409	0.963827	#N/A	#N/A	#N/A	#N/A	1.02728	#N/A	#N/A	#N/A	#N/A	#N/A	#N/A	#N/A	1.23986	#N/A	#N/A	#N/A	#N/A	#N/A	#N/A	#N/A	#N/A	#N/A	#N/A	#N/A	#N/A	#N/A	#N/A	#N/A	#N/A	#N/A	#N/A	#N/A	#N/A	3.66792	#N/A	#N/A	#N/A	#N/A	#N/A	#N/A	#N/A	#N/A	#N/A	#N/A	#N/A	8	ENSG00000165182	CXorf58	protein_coding	chromosome X open reading frame 58 [Source:HGNC Symbol;Acc:HGNC:26356]
RNF216	#N/A	#N/A	#N/A	#N/A	#N/A	#N/A	#N/A	#N/A	#N/A	#N/A	#N/A	#N/A	#N/A	#N/A	#N/A	#N/A	#N/A	#N/A	#N/A	0.886391	#N/A	#N/A	#N/A	1.17271	#N/A	#N/A	#N/A	#N/A	#N/A	#N/A	#N/A	#N/A	#N/A	#N/A	0.180392	#N/A	#N/A	#N/A	#N/A	0.139503	0.234177	#N/A	#N/A	#N/A	#N/A	#N/A	#N/A	#N/A	#N/A	#N/A	0.180599	#N/A	#N/A	#N/A	0.439535	#N/A	1.27511	#N/A	#N/A	#N/A	#N/A	#N/A	#N/A	8	ENSG00000011275	RNF216	protein_coding	ring finger protein 216 [Source:HGNC Symbol;Acc:HGNC:21698]
#246851	#N/A	#N/A	#N/A	#N/A	#N/A	#N/A	#N/A	#N/A	#N/A	#N/A	#N/A	#N/A	#N/A	#N/A	#N/A	#N/A	#N/A	#N/A	#N/A	#N/A	#N/A	#N/A	#N/A	3.26324	#N/A	#N/A	1.4186	#N/A	1.09386	#N/A	#N/A	#N/A	#N/A	#N/A	#N/A	#N/A	#N/A	#N/A	#N/A	#N/A	#N/A	#N/A	#N/A	#N/A	#N/A	#N/A	#N/A	#N/A	#N/A	#N/A	#N/A	#N/A	0.642449	#N/A	#N/A	1.23748	2.67917	2.6145	#N/A	#N/A	#N/A	1.86049	#N/A	8	ENSG00000246851		lncRNA	novel transcript
VPS53#141252	#N/A	#N/A	#N/A	#N/A	#N/A	#N/A	#N/A	#N/A	#N/A	#N/A	#N/A	#N/A	#N/A	0.37024	0.254569	#N/A	#N/A	#N/A	#N/A	1.14545	#N/A	#N/A	#N/A	1.0027	#N/A	#N/A	#N/A	#N/A	#N/A	#N/A	0.19084	#N/A	#N/A	#N/A	#N/A	#N/A	#N/A	#N/A	#N/A	#N/A	#N/A	#N/A	#N/A	#N/A	#N/A	#N/A	#N/A	#N/A	#N/A	#N/A	#N/A	#N/A	#N/A	#N/A	0.459168	#N/A	1.32815	0.773448	#N/A	#N/A	#N/A	#N/A	#N/A	8	ENSG00000141252	VPS53	protein_coding	VPS53 subunit of GARP complex [Source:HGNC Symbol;Acc:HGNC:25608]
NR2C2	#N/A	#N/A	#N/A	#N/A	#N/A	#N/A	#N/A	#N/A	#N/A	#N/A	#N/A	#N/A	#N/A	0.444529	#N/A	0.515625	0.532168	0.37198	#N/A	0.836939	#N/A	#N/A	#N/A	0.950477	#N/A	#N/A	#N/A	#N/A	0.482333	#N/A	#N/A	#N/A	#N/A	#N/A	#N/A	#N/A	#N/A	#N/A	#N/A	#N/A	#N/A	#N/A	#N/A	#N/A	#N/A	#N/A	#N/A	#N/A	#N/A	#N/A	#N/A	#N/A	#N/A	#N/A	#N/A	#N/A	2.25523	#N/A	#N/A	#N/A	#N/A	#N/A	#N/A	8	ENSG00000177463	NR2C2	protein_coding	nuclear receptor subfamily 2 group C member 2 [Source:HGNC Symbol;Acc:HGNC:7972]
ACTN4#130402	#N/A	#N/A	#N/A	#N/A	#N/A	#N/A	#N/A	#N/A	#N/A	#N/A	#N/A	#N/A	#N/A	0.973352	0.49928	0.534447	#N/A	1.06442	#N/A	1.20277	#N/A	#N/A	#N/A	1.00322	#N/A	#N/A	1.10828	1.45369	#N/A	#N/A	#N/A	#N/A	#N/A	#N/A	#N/A	#N/A	#N/A	#N/A	#N/A	#N/A	#N/A	#N/A	#N/A	#N/A	#N/A	#N/A	#N/A	#N/A	#N/A	#N/A	#N/A	#N/A	#N/A	#N/A	#N/A	#N/A	#N/A	#N/A	#N/A	#N/A	#N/A	#N/A	#N/A	8	ENSG00000130402	ACTN4	protein_coding	actinin alpha 4 [Source:HGNC Symbol;Acc:HGNC:166]
PRCP	#N/A	#N/A	#N/A	#N/A	#N/A	#N/A	#N/A	#N/A	#N/A	#N/A	#N/A	#N/A	#N/A	0.451757	0.815753	#N/A	#N/A	#N/A	#N/A	#N/A	#N/A	#N/A	#N/A	1.44917	#N/A	#N/A	#N/A	#N/A	#N/A	#N/A	0.570503	#N/A	#N/A	#N/A	#N/A	#N/A	#N/A	#N/A	#N/A	#N/A	#N/A	#N/A	#N/A	#N/A	#N/A	#N/A	#N/A	#N/A	#N/A	#N/A	0.515662	#N/A	#N/A	#N/A	#N/A	#N/A	1.39649	1.29753	#N/A	#N/A	#N/A	#N/A	1.11313	8	ENSG00000137509	PRCP	protein_coding	prolylcarboxypeptidase [Source:HGNC Symbol;Acc:HGNC:9344]
SRPK1	#N/A	#N/A	#N/A	#N/A	#N/A	#N/A	#N/A	#N/A	#N/A	#N/A	#N/A	#N/A	#N/A	#N/A	#N/A	#N/A	0.721863	#N/A	#N/A	1.21356	#N/A	#N/A	#N/A	0.98601	#N/A	#N/A	0.814647	1.02021	#N/A	#N/A	#N/A	#N/A	#N/A	#N/A	#N/A	#N/A	#N/A	#N/A	#N/A	#N/A	#N/A	#N/A	#N/A	#N/A	#N/A	#N/A	#N/A	#N/A	#N/A	#N/A	#N/A	0.223755	#N/A	#N/A	#N/A	#N/A	1.07046	0.820725	#N/A	#N/A	#N/A	#N/A	#N/A	8	ENSG00000096063	SRPK1	protein_coding	SRSF protein kinase 1 [Source:HGNC Symbol;Acc:HGNC:11305]
CAPN15#103326	#N/A	#N/A	#N/A	#N/A	#N/A	#N/A	#N/A	#N/A	#N/A	#N/A	#N/A	#N/A	#N/A	#N/A	#N/A	0.5203	#N/A	0.907015	#N/A	3.3651	#N/A	#N/A	#N/A	1.32296	#N/A	#N/A	#N/A	#N/A	#N/A	#N/A	#N/A	#N/A	#N/A	#N/A	#N/A	#N/A	#N/A	#N/A	#N/A	#N/A	#N/A	#N/A	#N/A	#N/A	#N/A	#N/A	#N/A	#N/A	#N/A	#N/A	#N/A	0.896798	#N/A	#N/A	1.31348	1.07968	#N/A	1.93036	#N/A	#N/A	#N/A	#N/A	#N/A	8	ENSG00000103326	CAPN15	protein_coding	calpain 15 [Source:HGNC Symbol;Acc:HGNC:11182]
ZBTB2	#N/A	#N/A	#N/A	#N/A	#N/A	#N/A	#N/A	#N/A	#N/A	#N/A	#N/A	#N/A	#N/A	0.964558	0.802367	0.782231	#N/A	#N/A	#N/A	#N/A	#N/A	#N/A	#N/A	1.58989	#N/A	#N/A	#N/A	#N/A	#N/A	#N/A	0.615197	#N/A	#N/A	1.69802	#N/A	#N/A	#N/A	#N/A	#N/A	#N/A	#N/A	#N/A	#N/A	#N/A	#N/A	#N/A	#N/A	#N/A	#N/A	#N/A	#N/A	#N/A	#N/A	#N/A	#N/A	#N/A	#N/A	1.56344	#N/A	1.37941	#N/A	#N/A	#N/A	8	ENSG00000181472	ZBTB2	protein_coding	zinc finger and BTB domain containing 2 [Source:HGNC Symbol;Acc:HGNC:20868]
FLII#177731	#N/A	#N/A	#N/A	#N/A	#N/A	#N/A	#N/A	#N/A	#N/A	#N/A	#N/A	#N/A	#N/A	#N/A	#N/A	1.1595	#N/A	1.10427	#N/A	#N/A	#N/A	#N/A	#N/A	0.345874	0.458043	#N/A	#N/A	#N/A	#N/A	#N/A	#N/A	#N/A	#N/A	#N/A	#N/A	#N/A	#N/A	#N/A	#N/A	#N/A	#N/A	#N/A	#N/A	#N/A	#N/A	#N/A	#N/A	#N/A	#N/A	#N/A	#N/A	3.16972	1.49394	#N/A	0.523793	#N/A	#N/A	0.43352	#N/A	#N/A	#N/A	#N/A	#N/A	8	ENSG00000177731	FLII	protein_coding	FLII actin remodeling protein [Source:HGNC Symbol;Acc:HGNC:3750]
MGMT	#N/A	#N/A	#N/A	#N/A	#N/A	#N/A	#N/A	#N/A	#N/A	#N/A	#N/A	#N/A	#N/A	0.189195	#N/A	#N/A	#N/A	#N/A	#N/A	1.28537	#N/A	#N/A	#N/A	0.681141	#N/A	#N/A	#N/A	#N/A	#N/A	#N/A	#N/A	#N/A	#N/A	#N/A	#N/A	#N/A	#N/A	#N/A	#N/A	0.145617	0.190353	#N/A	#N/A	#N/A	#N/A	#N/A	#N/A	#N/A	#N/A	#N/A	0.287389	#N/A	#N/A	#N/A	#N/A	#N/A	1.0579	0.557771	#N/A	#N/A	#N/A	#N/A	#N/A	8	ENSG00000170430	MGMT	protein_coding	O-6-methylguanine-DNA methyltransferase [Source:HGNC Symbol;Acc:HGNC:7059]
ADSS2	#N/A	#N/A	#N/A	#N/A	#N/A	#N/A	#N/A	#N/A	#N/A	#N/A	#N/A	#N/A	#N/A	0.424552	#N/A	#N/A	#N/A	#N/A	#N/A	1.17997	#N/A	#N/A	#N/A	0.794459	#N/A	#N/A	#N/A	#N/A	#N/A	#N/A	0.318956	#N/A	#N/A	#N/A	#N/A	#N/A	#N/A	#N/A	#N/A	#N/A	#N/A	#N/A	#N/A	#N/A	#N/A	#N/A	#N/A	#N/A	#N/A	#N/A	#N/A	#N/A	#N/A	#N/A	0.831401	#N/A	3.16828	1.02236	#N/A	2.19934	#N/A	#N/A	#N/A	8	ENSG00000035687	ADSS2	protein_coding	adenylosuccinate synthase 2 [Source:HGNC Symbol;Acc:HGNC:292]
CA13	#N/A	#N/A	#N/A	#N/A	#N/A	#N/A	#N/A	#N/A	#N/A	#N/A	#N/A	#N/A	#N/A	0.828116	#N/A	#N/A	#N/A	2.37464	#N/A	#N/A	#N/A	#N/A	#N/A	#N/A	1.41856	#N/A	#N/A	#N/A	#N/A	#N/A	#N/A	#N/A	#N/A	#N/A	#N/A	#N/A	#N/A	#N/A	0.862533	0.570014	0.534923	#N/A	#N/A	#N/A	#N/A	#N/A	#N/A	#N/A	#N/A	#N/A	1.07543	0.633565	#N/A	#N/A	#N/A	#N/A	#N/A	#N/A	#N/A	#N/A	#N/A	#N/A	#N/A	8	ENSG00000185015	CA13	protein_coding	carbonic anhydrase 13 [Source:HGNC Symbol;Acc:HGNC:14914]
KIAA1671-AS1	#N/A	#N/A	#N/A	#N/A	#N/A	#N/A	#N/A	#N/A	#N/A	#N/A	#N/A	#N/A	#N/A	3.24745	2.93661	1.42775	#N/A	2.22075	#N/A	#N/A	#N/A	#N/A	#N/A	#N/A	#N/A	#N/A	#N/A	1.59633	1.3961	#N/A	#N/A	#N/A	#N/A	#N/A	#N/A	#N/A	#N/A	#N/A	#N/A	#N/A	#N/A	#N/A	#N/A	#N/A	#N/A	#N/A	#N/A	#N/A	#N/A	#N/A	#N/A	2.29416	#N/A	#N/A	#N/A	#N/A	#N/A	1.08789	#N/A	#N/A	#N/A	#N/A	#N/A	8	ENSG00000203280	KIAA1671-AS1	lncRNA	KIAA1671 antisense RNA 1 [Source:HGNC Symbol;Acc:HGNC:41238]
LINC00987	#N/A	#N/A	#N/A	#N/A	#N/A	#N/A	#N/A	#N/A	#N/A	#N/A	#N/A	#N/A	#N/A	2.81025	1.40085	2.38228	#N/A	#N/A	#N/A	#N/A	#N/A	#N/A	#N/A	#N/A	#N/A	#N/A	#N/A	#N/A	#N/A	#N/A	1.51476	#N/A	1.90707	#N/A	#N/A	#N/A	#N/A	#N/A	#N/A	#N/A	#N/A	#N/A	#N/A	#N/A	#N/A	#N/A	#N/A	#N/A	#N/A	#N/A	#N/A	1.09356	1.54668	#N/A	#N/A	#N/A	#N/A	0.810945	#N/A	#N/A	#N/A	#N/A	#N/A	8	ENSG00000237248	LINC00987	lncRNA	long intergenic non-protein coding RNA 987 [Source:HGNC Symbol;Acc:HGNC:48911]
GCOM1	#N/A	#N/A	#N/A	#N/A	#N/A	#N/A	#N/A	#N/A	#N/A	#N/A	#N/A	#N/A	#N/A	3.75911	1.24069	1.15716	#N/A	#N/A	#N/A	#N/A	#N/A	#N/A	#N/A	#N/A	#N/A	#N/A	#N/A	#N/A	#N/A	#N/A	2.22253	#N/A	0.573027	#N/A	#N/A	#N/A	#N/A	#N/A	#N/A	#N/A	#N/A	#N/A	#N/A	#N/A	#N/A	#N/A	#N/A	#N/A	#N/A	#N/A	0.877026	2.88008	1.02995	#N/A	#N/A	#N/A	#N/A	#N/A	#N/A	#N/A	#N/A	#N/A	#N/A	8	ENSG00000137878	GCOM1	protein_coding	GCOM1, MYZAP-POLR2M combined locus [Source:HGNC Symbol;Acc:HGNC:26424]
TMEM40	#N/A	#N/A	#N/A	#N/A	#N/A	#N/A	#N/A	#N/A	#N/A	#N/A	#N/A	#N/A	#N/A	3.73796	2.52168	2.24736	#N/A	1.02206	#N/A	#N/A	#N/A	#N/A	#N/A	#N/A	#N/A	#N/A	1.1242	#N/A	#N/A	#N/A	2.86555	#N/A	0.879407	#N/A	#N/A	#N/A	#N/A	#N/A	#N/A	#N/A	#N/A	#N/A	#N/A	#N/A	#N/A	#N/A	#N/A	#N/A	#N/A	#N/A	#N/A	1.36024	#N/A	#N/A	#N/A	#N/A	#N/A	#N/A	#N/A	#N/A	#N/A	#N/A	#N/A	8	ENSG00000088726	TMEM40	protein_coding	transmembrane protein 40 [Source:HGNC Symbol;Acc:HGNC:25620]
#236213	#N/A	#N/A	#N/A	#N/A	#N/A	#N/A	#N/A	#N/A	#N/A	#N/A	#N/A	#N/A	#N/A	3.72664	1.68065	1.50102	0.528726	0.979822	#N/A	#N/A	#N/A	#N/A	#N/A	#N/A	#N/A	#N/A	#N/A	#N/A	#N/A	#N/A	#N/A	#N/A	#N/A	#N/A	1.42678	#N/A	#N/A	#N/A	#N/A	#N/A	0.658756	#N/A	#N/A	#N/A	#N/A	#N/A	#N/A	#N/A	#N/A	#N/A	#N/A	2.41629	#N/A	#N/A	#N/A	#N/A	#N/A	#N/A	#N/A	#N/A	#N/A	#N/A	#N/A	8	ENSG00000236213		lncRNA	novel transcript
SYNGR2	#N/A	#N/A	#N/A	#N/A	#N/A	#N/A	#N/A	#N/A	#N/A	#N/A	#N/A	#N/A	#N/A	0.39653	0.192744	0.188193	#N/A	0.165639	#N/A	#N/A	#N/A	#N/A	#N/A	#N/A	#N/A	#N/A	#N/A	#N/A	#N/A	#N/A	0.213408	#N/A	0.16262	#N/A	#N/A	#N/A	#N/A	#N/A	#N/A	#N/A	#N/A	#N/A	#N/A	#N/A	#N/A	#N/A	#N/A	#N/A	#N/A	#N/A	#N/A	0.257112	0.183514	#N/A	#N/A	#N/A	#N/A	#N/A	#N/A	#N/A	#N/A	#N/A	#N/A	8	ENSG00000108639	SYNGR2	protein_coding	synaptogyrin 2 [Source:HGNC Symbol;Acc:HGNC:11499]
KBTBD8	#N/A	#N/A	#N/A	#N/A	#N/A	#N/A	#N/A	#N/A	#N/A	#N/A	#N/A	#N/A	#N/A	2.91438	1.66302	#N/A	0.553006	#N/A	#N/A	#N/A	#N/A	#N/A	#N/A	#N/A	#N/A	#N/A	#N/A	#N/A	#N/A	#N/A	2.03885	#N/A	0.823667	#N/A	#N/A	#N/A	#N/A	#N/A	#N/A	#N/A	0.499789	#N/A	#N/A	#N/A	#N/A	#N/A	#N/A	#N/A	#N/A	#N/A	#N/A	2.62845	#N/A	#N/A	#N/A	#N/A	#N/A	0.413748	#N/A	#N/A	#N/A	#N/A	#N/A	8	ENSG00000163376	KBTBD8	protein_coding	kelch repeat and BTB domain containing 8 [Source:HGNC Symbol;Acc:HGNC:30691]
LINC02694	#N/A	#N/A	#N/A	#N/A	#N/A	#N/A	#N/A	#N/A	#N/A	#N/A	#N/A	#N/A	#N/A	3.04135	3.23597	3.42223	#N/A	1.46041	0.975802	0.585526	0.766892	#N/A	#N/A	#N/A	#N/A	#N/A	#N/A	#N/A	#N/A	#N/A	#N/A	#N/A	#N/A	#N/A	#N/A	#N/A	#N/A	#N/A	#N/A	#N/A	#N/A	#N/A	#N/A	#N/A	#N/A	#N/A	#N/A	#N/A	#N/A	0.683509	#N/A	#N/A	#N/A	#N/A	#N/A	#N/A	#N/A	#N/A	#N/A	#N/A	#N/A	#N/A	#N/A	8	ENSG00000175779	LINC02694	lncRNA	long intergenic non-protein coding RNA 2694 [Source:HGNC Symbol;Acc:HGNC:33796]
PARVG	#N/A	#N/A	#N/A	#N/A	#N/A	#N/A	#N/A	#N/A	#N/A	#N/A	#N/A	#N/A	#N/A	2.11256	3.69094	1.36872	#N/A	#N/A	#N/A	#N/A	#N/A	#N/A	#N/A	#N/A	#N/A	#N/A	#N/A	#N/A	#N/A	#N/A	1.08088	#N/A	#N/A	#N/A	#N/A	#N/A	#N/A	#N/A	#N/A	#N/A	#N/A	#N/A	#N/A	#N/A	#N/A	#N/A	#N/A	#N/A	#N/A	#N/A	#N/A	1.69397	1.4297	0.815454	#N/A	#N/A	#N/A	0.559064	#N/A	#N/A	#N/A	#N/A	#N/A	8	ENSG00000138964	PARVG	protein_coding	parvin gamma [Source:HGNC Symbol;Acc:HGNC:14654]
GAK	#N/A	#N/A	#N/A	#N/A	#N/A	#N/A	#N/A	#N/A	#N/A	#N/A	#N/A	#N/A	#N/A	0.417869	#N/A	0.522643	#N/A	#N/A	#N/A	#N/A	#N/A	#N/A	#N/A	#N/A	#N/A	#N/A	#N/A	#N/A	#N/A	#N/A	0.289231	#N/A	#N/A	#N/A	#N/A	#N/A	#N/A	#N/A	#N/A	#N/A	0.173553	0.51546	#N/A	#N/A	#N/A	#N/A	#N/A	#N/A	#N/A	#N/A	0.221746	#N/A	#N/A	#N/A	#N/A	0.824899	1.25417	#N/A	#N/A	#N/A	#N/A	#N/A	#N/A	8	ENSG00000178950	GAK	protein_coding	cyclin G associated kinase [Source:HGNC Symbol;Acc:HGNC:4113]
#285424	#N/A	#N/A	#N/A	#N/A	#N/A	#N/A	#N/A	#N/A	#N/A	#N/A	#N/A	#N/A	#N/A	1.84039	1.31561	2.26801	#N/A	1.94698	#N/A	#N/A	#N/A	#N/A	#N/A	#N/A	#N/A	#N/A	#N/A	0.944289	1.01968	#N/A	#N/A	#N/A	#N/A	#N/A	#N/A	#N/A	#N/A	#N/A	#N/A	#N/A	#N/A	#N/A	#N/A	#N/A	#N/A	#N/A	#N/A	#N/A	#N/A	#N/A	#N/A	1.29448	#N/A	#N/A	#N/A	#N/A	#N/A	#N/A	#N/A	#N/A	#N/A	0.862406	#N/A	8	ENSG00000285424		lncRNA	novel transcript
ANXA2R	#N/A	#N/A	#N/A	#N/A	#N/A	#N/A	#N/A	#N/A	#N/A	#N/A	#N/A	#N/A	#N/A	1.79591	#N/A	1.27804	0.748025	#N/A	#N/A	#N/A	#N/A	#N/A	#N/A	#N/A	#N/A	#N/A	#N/A	#N/A	0.906912	#N/A	#N/A	#N/A	#N/A	#N/A	0.631235	#N/A	#N/A	#N/A	#N/A	#N/A	0.714391	0.720654	#N/A	#N/A	#N/A	#N/A	#N/A	#N/A	#N/A	#N/A	1.07211	#N/A	#N/A	#N/A	#N/A	#N/A	#N/A	#N/A	#N/A	#N/A	#N/A	#N/A	#N/A	8	ENSG00000177721	ANXA2R	protein_coding	annexin A2 receptor [Source:HGNC Symbol;Acc:HGNC:33463]
#286100	#N/A	#N/A	#N/A	#N/A	#N/A	#N/A	#N/A	#N/A	#N/A	#N/A	#N/A	#N/A	#N/A	2.06864	1.61751	1.62372	#N/A	#N/A	#N/A	#N/A	#N/A	#N/A	#N/A	#N/A	#N/A	#N/A	0.976706	#N/A	#N/A	#N/A	#N/A	#N/A	#N/A	#N/A	#N/A	#N/A	#N/A	#N/A	#N/A	#N/A	#N/A	#N/A	#N/A	#N/A	#N/A	#N/A	#N/A	#N/A	#N/A	#N/A	#N/A	1.36515	#N/A	#N/A	0.520405	0.502179	#N/A	0.384542	#N/A	#N/A	#N/A	#N/A	#N/A	8	ENSG00000286100		lncRNA	novel transcript
MARS2	#N/A	#N/A	#N/A	#N/A	#N/A	#N/A	#N/A	#N/A	#N/A	#N/A	#N/A	#N/A	#N/A	0.843298	#N/A	0.38413	0.147496	#N/A	#N/A	#N/A	#N/A	#N/A	#N/A	#N/A	#N/A	#N/A	#N/A	#N/A	#N/A	#N/A	0.546389	#N/A	#N/A	#N/A	#N/A	#N/A	0.232359	#N/A	#N/A	#N/A	#N/A	#N/A	#N/A	#N/A	#N/A	#N/A	#N/A	#N/A	#N/A	#N/A	0.302086	0.972438	0.279448	#N/A	#N/A	#N/A	#N/A	#N/A	#N/A	#N/A	#N/A	#N/A	#N/A	8	ENSG00000247626	MARS2	protein_coding	methionyl-tRNA synthetase 2, mitochondrial [Source:HGNC Symbol;Acc:HGNC:25133]
NACC1	#N/A	#N/A	#N/A	#N/A	#N/A	#N/A	#N/A	#N/A	#N/A	#N/A	#N/A	#N/A	#N/A	1.09687	#N/A	1.23074	1.24571	#N/A	#N/A	#N/A	#N/A	#N/A	#N/A	#N/A	#N/A	#N/A	#N/A	#N/A	#N/A	#N/A	1.01211	#N/A	#N/A	#N/A	0.471767	#N/A	#N/A	#N/A	#N/A	#N/A	0.473378	#N/A	#N/A	#N/A	#N/A	#N/A	#N/A	#N/A	#N/A	#N/A	#N/A	0.816524	1.0422	#N/A	#N/A	#N/A	#N/A	#N/A	#N/A	#N/A	#N/A	#N/A	#N/A	8	ENSG00000160877	NACC1	protein_coding	nucleus accumbens associated 1 [Source:HGNC Symbol;Acc:HGNC:20967]
SLC28A2-AS1	#N/A	#N/A	#N/A	#N/A	#N/A	#N/A	#N/A	#N/A	#N/A	#N/A	#N/A	#N/A	#N/A	0.799409	#N/A	#N/A	#N/A	1.13918	#N/A	#N/A	#N/A	#N/A	#N/A	#N/A	#N/A	#N/A	1.50127	1.84502	#N/A	#N/A	#N/A	#N/A	#N/A	#N/A	#N/A	#N/A	#N/A	#N/A	#N/A	#N/A	#N/A	#N/A	#N/A	#N/A	#N/A	#N/A	#N/A	#N/A	#N/A	#N/A	#N/A	#N/A	#N/A	#N/A	1.8657	#N/A	0.833	#N/A	#N/A	#N/A	#N/A	2.12317	2.17349	8	ENSG00000259520	SLC28A2-AS1	lncRNA	SLC28A2 antisense RNA 1 [Source:HGNC Symbol;Acc:HGNC:55417]
DNAJC5	#N/A	#N/A	#N/A	#N/A	#N/A	#N/A	#N/A	#N/A	#N/A	#N/A	#N/A	#N/A	#N/A	0.289883	#N/A	0.480317	#N/A	#N/A	#N/A	1.30598	#N/A	#N/A	#N/A	#N/A	#N/A	#N/A	#N/A	#N/A	#N/A	#N/A	0.348076	#N/A	#N/A	#N/A	0.239598	#N/A	#N/A	#N/A	#N/A	#N/A	#N/A	#N/A	#N/A	#N/A	#N/A	#N/A	#N/A	#N/A	#N/A	#N/A	#N/A	0.264084	#N/A	#N/A	#N/A	#N/A	0.915684	#N/A	#N/A	2.45559	#N/A	#N/A	#N/A	8	ENSG00000101152	DNAJC5	protein_coding	DnaJ heat shock protein family (Hsp40) member C5 [Source:HGNC Symbol;Acc:HGNC:16235]
#276564	#N/A	#N/A	#N/A	#N/A	#N/A	#N/A	#N/A	#N/A	#N/A	#N/A	#N/A	#N/A	#N/A	0.765644	0.938765	1.69707	#N/A	1.66587	#N/A	#N/A	#N/A	#N/A	#N/A	#N/A	#N/A	#N/A	1.21682	#N/A	#N/A	#N/A	0.77079	#N/A	#N/A	#N/A	#N/A	#N/A	#N/A	#N/A	#N/A	#N/A	#N/A	#N/A	#N/A	#N/A	#N/A	#N/A	#N/A	#N/A	#N/A	#N/A	#N/A	#N/A	#N/A	#N/A	#N/A	#N/A	#N/A	#N/A	1.60773	#N/A	#N/A	#N/A	1.08927	8	ENSG00000276564		lncRNA	novel transcript
#276672	#N/A	#N/A	#N/A	#N/A	#N/A	#N/A	#N/A	#N/A	#N/A	#N/A	#N/A	#N/A	#N/A	0.710023	#N/A	#N/A	#N/A	#N/A	#N/A	#N/A	1.1325	#N/A	#N/A	#N/A	#N/A	#N/A	1.38242	#N/A	#N/A	#N/A	#N/A	#N/A	#N/A	#N/A	#N/A	#N/A	#N/A	#N/A	#N/A	#N/A	#N/A	#N/A	#N/A	#N/A	#N/A	#N/A	#N/A	#N/A	#N/A	#N/A	#N/A	1.14891	1.39555	1.40828	2.22127	1.49317	#N/A	#N/A	#N/A	#N/A	#N/A	#N/A	#N/A	8	ENSG00000276672		lncRNA	novel transcript, sense intronic to RFC3
RALY	#N/A	#N/A	#N/A	#N/A	#N/A	#N/A	#N/A	#N/A	#N/A	#N/A	#N/A	#N/A	#N/A	0.192179	#N/A	#N/A	#N/A	0.332548	#N/A	1.91096	0.688728	#N/A	#N/A	#N/A	#N/A	#N/A	#N/A	#N/A	#N/A	#N/A	0.266142	#N/A	#N/A	#N/A	#N/A	#N/A	#N/A	#N/A	#N/A	#N/A	#N/A	#N/A	#N/A	#N/A	#N/A	#N/A	#N/A	#N/A	0.622667	#N/A	#N/A	#N/A	#N/A	#N/A	#N/A	#N/A	1.17106	#N/A	#N/A	1.14505	#N/A	#N/A	#N/A	8	ENSG00000125970	RALY	protein_coding	RALY heterogeneous nuclear ribonucleoprotein [Source:HGNC Symbol;Acc:HGNC:15921]
ATP6V1F	#N/A	#N/A	#N/A	#N/A	#N/A	#N/A	#N/A	#N/A	#N/A	#N/A	#N/A	#N/A	#N/A	0.0649735	#N/A	0.0844844	0.0491802	#N/A	#N/A	#N/A	#N/A	#N/A	#N/A	#N/A	#N/A	#N/A	#N/A	#N/A	0.0698543	#N/A	0.100668	#N/A	0.074921	#N/A	#N/A	#N/A	#N/A	#N/A	#N/A	#N/A	#N/A	#N/A	#N/A	#N/A	#N/A	#N/A	#N/A	#N/A	#N/A	#N/A	#N/A	0.0785006	0.0620248	#N/A	#N/A	#N/A	#N/A	#N/A	#N/A	#N/A	#N/A	#N/A	#N/A	8	ENSG00000128524	ATP6V1F	protein_coding	ATPase H+ transporting V1 subunit F [Source:HGNC Symbol;Acc:HGNC:16832]
PPP2R1B	#N/A	#N/A	#N/A	#N/A	#N/A	#N/A	#N/A	#N/A	#N/A	#N/A	#N/A	#N/A	#N/A	0.394737	0.417522	#N/A	#N/A	#N/A	#N/A	1.32211	#N/A	#N/A	#N/A	#N/A	#N/A	#N/A	1.28272	1.6765	1.71776	#N/A	#N/A	#N/A	#N/A	#N/A	#N/A	#N/A	#N/A	#N/A	#N/A	#N/A	#N/A	#N/A	#N/A	#N/A	#N/A	#N/A	#N/A	#N/A	#N/A	#N/A	#N/A	#N/A	#N/A	#N/A	#N/A	#N/A	4.67221	#N/A	#N/A	#N/A	#N/A	#N/A	1.09751	8	ENSG00000137713	PPP2R1B	protein_coding	protein phosphatase 2 scaffold subunit Abeta [Source:HGNC Symbol;Acc:HGNC:9303]
ARSB	#N/A	#N/A	#N/A	#N/A	#N/A	#N/A	#N/A	#N/A	#N/A	#N/A	#N/A	#N/A	#N/A	0.495143	0.795851	#N/A	0.772796	#N/A	1.30265	3.10341	#N/A	#N/A	#N/A	#N/A	#N/A	#N/A	#N/A	#N/A	#N/A	#N/A	#N/A	#N/A	#N/A	#N/A	#N/A	#N/A	#N/A	#N/A	#N/A	#N/A	#N/A	#N/A	0.232974	#N/A	#N/A	#N/A	#N/A	#N/A	#N/A	0.740092	#N/A	0.539578	#N/A	#N/A	#N/A	#N/A	#N/A	#N/A	#N/A	#N/A	#N/A	#N/A	#N/A	8	ENSG00000113273	ARSB	protein_coding	arylsulfatase B [Source:HGNC Symbol;Acc:HGNC:714]
RNF220	#N/A	#N/A	#N/A	#N/A	#N/A	#N/A	#N/A	#N/A	#N/A	#N/A	#N/A	#N/A	#N/A	1.3925	#N/A	#N/A	#N/A	1.11375	#N/A	#N/A	#N/A	#N/A	#N/A	#N/A	#N/A	#N/A	#N/A	#N/A	#N/A	#N/A	#N/A	#N/A	#N/A	#N/A	0.948925	#N/A	#N/A	0.948165	#N/A	#N/A	1.54747	1.05073	0.292265	#N/A	#N/A	#N/A	#N/A	#N/A	#N/A	#N/A	0.721495	#N/A	#N/A	#N/A	#N/A	#N/A	#N/A	#N/A	#N/A	#N/A	#N/A	#N/A	#N/A	8	ENSG00000187147	RNF220	protein_coding	ring finger protein 220 [Source:HGNC Symbol;Acc:HGNC:25552]
CEMIP2	#N/A	#N/A	#N/A	#N/A	#N/A	#N/A	#N/A	#N/A	#N/A	#N/A	#N/A	#N/A	#N/A	#N/A	0.959086	#N/A	#N/A	#N/A	#N/A	1.28782	#N/A	#N/A	#N/A	#N/A	#N/A	#N/A	#N/A	#N/A	#N/A	#N/A	#N/A	#N/A	#N/A	#N/A	#N/A	#N/A	#N/A	#N/A	#N/A	#N/A	#N/A	#N/A	#N/A	#N/A	#N/A	#N/A	#N/A	#N/A	#N/A	#N/A	#N/A	0.791787	#N/A	#N/A	1.51224	1.44059	1.27653	1.48244	#N/A	2.36335	#N/A	#N/A	#N/A	8	ENSG00000135048	CEMIP2	protein_coding	cell migration inducing hyaluronidase 2 [Source:HGNC Symbol;Acc:HGNC:11869]
MEPCE	#N/A	#N/A	#N/A	#N/A	#N/A	#N/A	#N/A	#N/A	#N/A	#N/A	#N/A	#N/A	#N/A	#N/A	0.176833	#N/A	#N/A	0.154003	#N/A	#N/A	#N/A	#N/A	#N/A	#N/A	#N/A	#N/A	#N/A	#N/A	#N/A	#N/A	#N/A	#N/A	#N/A	#N/A	0.151468	#N/A	0.0928246	0.100557	#N/A	0.0891731	0.438089	0.065032	#N/A	#N/A	#N/A	#N/A	#N/A	#N/A	#N/A	#N/A	#N/A	#N/A	#N/A	#N/A	#N/A	#N/A	#N/A	#N/A	#N/A	#N/A	#N/A	#N/A	#N/A	8	ENSG00000146834	MEPCE	protein_coding	methylphosphate capping enzyme [Source:HGNC Symbol;Acc:HGNC:20247]
IL27RA#104998	#N/A	#N/A	#N/A	#N/A	#N/A	#N/A	#N/A	#N/A	#N/A	#N/A	#N/A	#N/A	#N/A	#N/A	#N/A	#N/A	#N/A	0.307996	#N/A	#N/A	#N/A	#N/A	#N/A	#N/A	#N/A	#N/A	#N/A	#N/A	#N/A	#N/A	#N/A	#N/A	#N/A	#N/A	0.377314	#N/A	#N/A	0.196703	#N/A	#N/A	1.50772	0.177537	0.152281	#N/A	#N/A	#N/A	#N/A	0.025467	#N/A	#N/A	2.33187	#N/A	#N/A	#N/A	#N/A	#N/A	#N/A	#N/A	#N/A	#N/A	#N/A	#N/A	#N/A	8	ENSG00000104998	IL27RA	protein_coding	interleukin 27 receptor subunit alpha [Source:HGNC Symbol;Acc:HGNC:17290]
CEP78	#N/A	#N/A	#N/A	#N/A	#N/A	#N/A	#N/A	#N/A	#N/A	#N/A	#N/A	#N/A	#N/A	#N/A	#N/A	#N/A	#N/A	#N/A	#N/A	3.16496	#N/A	#N/A	#N/A	#N/A	#N/A	#N/A	#N/A	#N/A	#N/A	#N/A	#N/A	#N/A	#N/A	#N/A	0.295599	#N/A	0.435921	#N/A	#N/A	0.411049	0.368675	#N/A	0.218061	#N/A	#N/A	#N/A	#N/A	#N/A	#N/A	#N/A	0.547826	#N/A	#N/A	#N/A	#N/A	#N/A	1.88073	#N/A	#N/A	#N/A	#N/A	#N/A	#N/A	8	ENSG00000148019	CEP78	protein_coding	centrosomal protein 78 [Source:HGNC Symbol;Acc:HGNC:25740]
#255968	#N/A	#N/A	#N/A	#N/A	#N/A	#N/A	#N/A	#N/A	#N/A	#N/A	#N/A	#N/A	#N/A	#N/A	#N/A	#N/A	#N/A	#N/A	#N/A	2.27739	#N/A	#N/A	#N/A	#N/A	#N/A	#N/A	#N/A	#N/A	#N/A	#N/A	0.806836	#N/A	0.841555	#N/A	#N/A	#N/A	#N/A	#N/A	#N/A	#N/A	#N/A	#N/A	#N/A	#N/A	#N/A	#N/A	#N/A	#N/A	#N/A	0.344369	#N/A	0.671496	#N/A	1.95837	1.21585	1.02164	#N/A	#N/A	#N/A	#N/A	#N/A	#N/A	#N/A	8	ENSG00000255968		lncRNA	novel transcript to ITPR2
ETV6	#N/A	#N/A	#N/A	#N/A	#N/A	#N/A	#N/A	#N/A	#N/A	#N/A	#N/A	#N/A	#N/A	#N/A	#N/A	#N/A	#N/A	#N/A	#N/A	1.45168	#N/A	#N/A	#N/A	#N/A	#N/A	#N/A	#N/A	#N/A	#N/A	#N/A	#N/A	#N/A	#N/A	#N/A	0.595086	#N/A	0.355609	0.599085	#N/A	0.536343	0.536624	0.566248	#N/A	#N/A	#N/A	#N/A	#N/A	#N/A	#N/A	#N/A	0.547885	#N/A	#N/A	#N/A	#N/A	#N/A	#N/A	#N/A	#N/A	#N/A	#N/A	#N/A	#N/A	8	ENSG00000139083	ETV6	protein_coding	ETS variant transcription factor 6 [Source:HGNC Symbol;Acc:HGNC:3495]
FOXK1	#N/A	#N/A	#N/A	#N/A	#N/A	#N/A	#N/A	#N/A	#N/A	#N/A	#N/A	#N/A	#N/A	#N/A	#N/A	#N/A	#N/A	#N/A	#N/A	0.883813	#N/A	#N/A	#N/A	#N/A	#N/A	#N/A	0.595158	#N/A	#N/A	#N/A	#N/A	#N/A	#N/A	#N/A	0.261087	#N/A	#N/A	0.179388	#N/A	#N/A	0.253388	0.288166	#N/A	#N/A	#N/A	#N/A	#N/A	#N/A	#N/A	#N/A	0.248691	#N/A	#N/A	#N/A	#N/A	#N/A	1.73552	#N/A	#N/A	#N/A	#N/A	#N/A	#N/A	8	ENSG00000164916	FOXK1	protein_coding	forkhead box K1 [Source:HGNC Symbol;Acc:HGNC:23480]
GALNT15	#N/A	#N/A	#N/A	#N/A	#N/A	#N/A	#N/A	#N/A	#N/A	#N/A	#N/A	#N/A	#N/A	#N/A	#N/A	#N/A	#N/A	#N/A	#N/A	#N/A	#N/A	#N/A	#N/A	#N/A	#N/A	#N/A	2.81837	1.38542	1.30233	#N/A	#N/A	#N/A	#N/A	#N/A	#N/A	#N/A	#N/A	#N/A	#N/A	#N/A	#N/A	#N/A	#N/A	#N/A	#N/A	#N/A	#N/A	#N/A	#N/A	#N/A	#N/A	1.20335	1.09492	#N/A	#N/A	1.81475	2.51886	#N/A	#N/A	#N/A	#N/A	1.14354	#N/A	8	ENSG00000131386	GALNT15	protein_coding	polypeptide N-acetylgalactosaminyltransferase 15 [Source:HGNC Symbol;Acc:HGNC:21531]
SPTBN1-AS2	#N/A	#N/A	#N/A	#N/A	#N/A	#N/A	#N/A	#N/A	#N/A	#N/A	#N/A	#N/A	#N/A	#N/A	#N/A	#N/A	#N/A	#N/A	#N/A	#N/A	#N/A	#N/A	#N/A	#N/A	#N/A	#N/A	4.37218	2.95105	#N/A	#N/A	#N/A	#N/A	#N/A	#N/A	0.996182	#N/A	0.998408	0.653457	#N/A	#N/A	0.620612	#N/A	#N/A	0.720021	#N/A	#N/A	#N/A	#N/A	#N/A	#N/A	0.477979	#N/A	#N/A	#N/A	#N/A	#N/A	#N/A	#N/A	#N/A	#N/A	#N/A	#N/A	#N/A	8	ENSG00000238018	SPTBN1-AS2	lncRNA	SPTBN1 antisense RNA 2 [Source:HGNC Symbol;Acc:HGNC:40563]
ATP9A	#N/A	#N/A	#N/A	#N/A	#N/A	#N/A	#N/A	#N/A	#N/A	#N/A	#N/A	#N/A	#N/A	#N/A	#N/A	#N/A	#N/A	#N/A	#N/A	#N/A	#N/A	#N/A	#N/A	#N/A	#N/A	#N/A	2.40329	2.25341	5.2628	#N/A	#N/A	#N/A	#N/A	#N/A	#N/A	#N/A	#N/A	#N/A	#N/A	#N/A	#N/A	#N/A	#N/A	#N/A	#N/A	#N/A	#N/A	#N/A	#N/A	0.266445	#N/A	1.64187	#N/A	#N/A	#N/A	#N/A	1.25297	0.926277	#N/A	#N/A	#N/A	1.2042	#N/A	8	ENSG00000054793	ATP9A	protein_coding	ATPase phospholipid transporting 9A (putative) [Source:HGNC Symbol;Acc:HGNC:13540]
NQO1	#N/A	#N/A	#N/A	#N/A	#N/A	#N/A	#N/A	#N/A	#N/A	#N/A	#N/A	#N/A	#N/A	#N/A	#N/A	#N/A	#N/A	#N/A	#N/A	#N/A	#N/A	#N/A	#N/A	#N/A	#N/A	#N/A	1.411	#N/A	#N/A	#N/A	#N/A	#N/A	#N/A	#N/A	0.536653	#N/A	0.823762	0.400683	0.727862	0.913783	0.624117	#N/A	#N/A	#N/A	#N/A	#N/A	#N/A	#N/A	#N/A	#N/A	#N/A	#N/A	#N/A	1.68227	#N/A	#N/A	#N/A	#N/A	#N/A	#N/A	#N/A	#N/A	#N/A	8	ENSG00000181019	NQO1	protein_coding	NAD(P)H quinone dehydrogenase 1 [Source:HGNC Symbol;Acc:HGNC:2874]
SDF4	#N/A	#N/A	#N/A	#N/A	#N/A	#N/A	#N/A	#N/A	#N/A	#N/A	#N/A	#N/A	#N/A	#N/A	#N/A	#N/A	#N/A	#N/A	#N/A	#N/A	#N/A	#N/A	#N/A	#N/A	#N/A	#N/A	0.951344	#N/A	0.818695	2.04088	#N/A	#N/A	#N/A	#N/A	#N/A	#N/A	#N/A	#N/A	#N/A	#N/A	#N/A	#N/A	#N/A	#N/A	#N/A	#N/A	#N/A	#N/A	#N/A	#N/A	#N/A	0.872316	#N/A	0.845655	#N/A	1.6206	1.77488	1.68137	#N/A	#N/A	#N/A	#N/A	#N/A	8	ENSG00000078808	SDF4	protein_coding	stromal cell derived factor 4 [Source:HGNC Symbol;Acc:HGNC:24188]
OSMR	#N/A	#N/A	#N/A	#N/A	#N/A	#N/A	#N/A	#N/A	#N/A	#N/A	#N/A	#N/A	#N/A	#N/A	#N/A	#N/A	#N/A	#N/A	#N/A	#N/A	#N/A	#N/A	#N/A	#N/A	#N/A	#N/A	1.26243	#N/A	#N/A	#N/A	#N/A	#N/A	#N/A	#N/A	0.518934	#N/A	1.12043	0.342153	0.668772	0.604968	1.01561	#N/A	0.564199	#N/A	#N/A	#N/A	#N/A	#N/A	#N/A	#N/A	#N/A	#N/A	#N/A	#N/A	#N/A	#N/A	#N/A	#N/A	#N/A	#N/A	#N/A	#N/A	#N/A	8	ENSG00000145623	OSMR	protein_coding	oncostatin M receptor [Source:HGNC Symbol;Acc:HGNC:8507]
CALCOCO2	#N/A	#N/A	#N/A	#N/A	#N/A	#N/A	#N/A	#N/A	#N/A	#N/A	#N/A	#N/A	#N/A	#N/A	#N/A	#N/A	#N/A	#N/A	#N/A	#N/A	#N/A	#N/A	#N/A	#N/A	#N/A	#N/A	#N/A	0.655728	#N/A	#N/A	#N/A	#N/A	#N/A	#N/A	#N/A	#N/A	0.37072	#N/A	#N/A	#N/A	0.168594	0.377375	#N/A	#N/A	#N/A	#N/A	#N/A	#N/A	0.517797	#N/A	#N/A	#N/A	#N/A	#N/A	#N/A	#N/A	1.43778	0.655718	#N/A	#N/A	#N/A	#N/A	0.696004	8	ENSG00000136436	CALCOCO2	protein_coding	calcium binding and coiled-coil domain 2 [Source:HGNC Symbol;Acc:HGNC:29912]
PMEPA1	#N/A	#N/A	#N/A	#N/A	#N/A	#N/A	#N/A	#N/A	#N/A	#N/A	#N/A	#N/A	#N/A	#N/A	#N/A	#N/A	#N/A	#N/A	#N/A	#N/A	#N/A	#N/A	#N/A	#N/A	#N/A	#N/A	#N/A	1.13985	#N/A	#N/A	#N/A	#N/A	#N/A	#N/A	#N/A	#N/A	0.3643	#N/A	0.969321	0.528298	#N/A	#N/A	0.242321	#N/A	#N/A	#N/A	#N/A	#N/A	#N/A	0.373637	#N/A	#N/A	#N/A	#N/A	#N/A	#N/A	#N/A	#N/A	#N/A	#N/A	#N/A	3.99711	1.40374	8	ENSG00000124225	PMEPA1	protein_coding	prostate transmembrane protein, androgen induced 1 [Source:HGNC Symbol;Acc:HGNC:14107]
RNF19A	#N/A	#N/A	#N/A	#N/A	#N/A	#N/A	#N/A	#N/A	#N/A	#N/A	#N/A	#N/A	#N/A	#N/A	#N/A	#N/A	#N/A	#N/A	#N/A	#N/A	#N/A	#N/A	#N/A	#N/A	#N/A	#N/A	#N/A	0.480234	0.504729	#N/A	#N/A	#N/A	#N/A	#N/A	#N/A	#N/A	#N/A	0.139245	#N/A	0.156081	0.135159	#N/A	#N/A	#N/A	#N/A	#N/A	#N/A	#N/A	#N/A	#N/A	0.293269	#N/A	#N/A	#N/A	#N/A	#N/A	1.78986	0.749352	#N/A	#N/A	#N/A	#N/A	#N/A	8	ENSG00000034677	RNF19A	protein_coding	ring finger protein 19A, RBR E3 ubiquitin protein ligase [Source:HGNC Symbol;Acc:HGNC:13432]
LINC02614	#N/A	#N/A	#N/A	#N/A	#N/A	#N/A	#N/A	#N/A	#N/A	#N/A	#N/A	#N/A	#N/A	#N/A	#N/A	#N/A	#N/A	#N/A	#N/A	#N/A	#N/A	#N/A	#N/A	#N/A	#N/A	#N/A	#N/A	#N/A	2.36842	#N/A	#N/A	#N/A	#N/A	#N/A	0.435413	#N/A	#N/A	0.404132	0.407322	0.372718	0.438322	#N/A	#N/A	#N/A	#N/A	#N/A	#N/A	#N/A	#N/A	#N/A	0.61179	#N/A	#N/A	#N/A	#N/A	#N/A	#N/A	#N/A	#N/A	#N/A	#N/A	#N/A	2.00932	8	ENSG00000241288	LINC02614	lncRNA	long intergenic non-protein coding RNA 2614 [Source:HGNC Symbol;Acc:HGNC:54072]
SAMHD1	#N/A	#N/A	#N/A	#N/A	#N/A	#N/A	#N/A	#N/A	#N/A	#N/A	#N/A	#N/A	#N/A	#N/A	#N/A	#N/A	#N/A	#N/A	#N/A	#N/A	#N/A	#N/A	#N/A	#N/A	#N/A	#N/A	#N/A	#N/A	#N/A	#N/A	1.02915	#N/A	1.21455	#N/A	#N/A	#N/A	0.276922	0.299703	#N/A	0.664159	0.53769	#N/A	#N/A	#N/A	#N/A	#N/A	#N/A	#N/A	#N/A	#N/A	0.541447	#N/A	#N/A	#N/A	#N/A	#N/A	1.84926	#N/A	#N/A	#N/A	#N/A	#N/A	#N/A	8	ENSG00000101347	SAMHD1	protein_coding	SAM and HD domain containing deoxynucleoside triphosphate triphosphohydrolase 1 [Source:HGNC Symbol;Acc:HGNC:15925]
PTCHD4	#N/A	#N/A	#N/A	#N/A	#N/A	#N/A	#N/A	#N/A	#N/A	#N/A	#N/A	#N/A	#N/A	#N/A	#N/A	#N/A	#N/A	#N/A	#N/A	#N/A	#N/A	#N/A	#N/A	#N/A	#N/A	#N/A	#N/A	#N/A	#N/A	#N/A	#N/A	#N/A	#N/A	0.0108921	1.62626	#N/A	#N/A	#N/A	#N/A	0.293154	1.49516	0.22029	1.09815	#N/A	#N/A	#N/A	#N/A	#N/A	#N/A	#N/A	0.55697	#N/A	#N/A	#N/A	0.189301	#N/A	#N/A	#N/A	#N/A	#N/A	#N/A	#N/A	#N/A	8	ENSG00000244694	PTCHD4	protein_coding	patched domain containing 4 [Source:HGNC Symbol;Acc:HGNC:21345]
CPQ	#N/A	#N/A	#N/A	#N/A	#N/A	#N/A	#N/A	#N/A	#N/A	#N/A	#N/A	#N/A	#N/A	#N/A	#N/A	#N/A	#N/A	#N/A	#N/A	#N/A	#N/A	#N/A	#N/A	#N/A	#N/A	#N/A	#N/A	#N/A	#N/A	#N/A	#N/A	#N/A	#N/A	#N/A	#N/A	1.09397	0.492099	0.229762	0.956134	0.601353	#N/A	#N/A	0.53853	#N/A	0.335889	#N/A	#N/A	#N/A	#N/A	0.401148	#N/A	#N/A	#N/A	#N/A	#N/A	#N/A	#N/A	#N/A	#N/A	#N/A	#N/A	#N/A	#N/A	8	ENSG00000104324	CPQ	protein_coding	carboxypeptidase Q [Source:HGNC Symbol;Acc:HGNC:16910]
OGFRL1	#N/A	#N/A	#N/A	#N/A	#N/A	#N/A	#N/A	#N/A	#N/A	#N/A	#N/A	#N/A	#N/A	#N/A	#N/A	#N/A	#N/A	#N/A	#N/A	#N/A	#N/A	#N/A	#N/A	#N/A	#N/A	#N/A	#N/A	#N/A	#N/A	#N/A	#N/A	#N/A	#N/A	#N/A	0.420681	#N/A	0.753212	0.471791	0.763354	0.803818	0.602345	0.604895	#N/A	#N/A	#N/A	#N/A	#N/A	#N/A	#N/A	#N/A	0.72816	#N/A	#N/A	#N/A	#N/A	#N/A	#N/A	#N/A	#N/A	#N/A	#N/A	#N/A	#N/A	8	ENSG00000119900	OGFRL1	protein_coding	opioid growth factor receptor like 1 [Source:HGNC Symbol;Acc:HGNC:21378]
NAB1	#N/A	#N/A	#N/A	#N/A	#N/A	#N/A	#N/A	#N/A	#N/A	#N/A	#N/A	#N/A	#N/A	#N/A	#N/A	#N/A	#N/A	#N/A	#N/A	#N/A	#N/A	#N/A	#N/A	#N/A	#N/A	#N/A	#N/A	#N/A	#N/A	#N/A	#N/A	#N/A	#N/A	#N/A	1.13188	#N/A	0.755368	1.18962	0.841377	1.5188	1.71588	1.69973	#N/A	#N/A	#N/A	#N/A	#N/A	#N/A	#N/A	#N/A	1.68981	#N/A	#N/A	#N/A	#N/A	#N/A	#N/A	#N/A	#N/A	#N/A	#N/A	#N/A	#N/A	8	ENSG00000138386	NAB1	protein_coding	NGFI-A binding protein 1 [Source:HGNC Symbol;Acc:HGNC:7626]
CAB39L	#N/A	#N/A	#N/A	#N/A	#N/A	#N/A	#N/A	#N/A	#N/A	#N/A	#N/A	#N/A	#N/A	#N/A	#N/A	#N/A	#N/A	#N/A	#N/A	#N/A	#N/A	#N/A	#N/A	#N/A	#N/A	#N/A	#N/A	#N/A	#N/A	#N/A	#N/A	#N/A	#N/A	#N/A	0.648547	#N/A	#N/A	0.673018	0.744138	1.03108	0.789496	#N/A	0.393653	0.739078	#N/A	#N/A	#N/A	#N/A	#N/A	#N/A	1.10423	#N/A	#N/A	#N/A	#N/A	#N/A	#N/A	#N/A	#N/A	#N/A	#N/A	#N/A	#N/A	8	ENSG00000102547	CAB39L	protein_coding	calcium binding protein 39 like [Source:HGNC Symbol;Acc:HGNC:20290]
SLC44A1	#N/A	#N/A	#N/A	#N/A	#N/A	#N/A	#N/A	#N/A	#N/A	#N/A	#N/A	#N/A	#N/A	#N/A	#N/A	#N/A	#N/A	#N/A	#N/A	#N/A	#N/A	#N/A	#N/A	#N/A	#N/A	#N/A	#N/A	#N/A	#N/A	#N/A	#N/A	#N/A	#N/A	#N/A	#N/A	#N/A	#N/A	0.248647	0.634972	0.271828	0.218491	#N/A	0.17403	#N/A	0.33555	#N/A	#N/A	#N/A	#N/A	0.257915	#N/A	#N/A	#N/A	#N/A	#N/A	#N/A	#N/A	#N/A	#N/A	#N/A	#N/A	1.45275	#N/A	8	ENSG00000070214	SLC44A1	protein_coding	solute carrier family 44 member 1 [Source:HGNC Symbol;Acc:HGNC:18798]
IVNS1ABP	#N/A	#N/A	#N/A	#N/A	#N/A	#N/A	#N/A	#N/A	#N/A	#N/A	#N/A	#N/A	#N/A	#N/A	#N/A	#N/A	#N/A	#N/A	#N/A	#N/A	#N/A	#N/A	#N/A	#N/A	#N/A	#N/A	#N/A	#N/A	#N/A	#N/A	#N/A	#N/A	#N/A	#N/A	#N/A	#N/A	0.733981	#N/A	0.643998	0.71789	0.328355	#N/A	#N/A	#N/A	#N/A	#N/A	#N/A	#N/A	#N/A	#N/A	0.388382	#N/A	#N/A	#N/A	1.01442	2.05512	#N/A	1.57915	#N/A	#N/A	#N/A	#N/A	#N/A	8	ENSG00000116679	IVNS1ABP	protein_coding	influenza virus NS1A binding protein [Source:HGNC Symbol;Acc:HGNC:16951]
PON2	#N/A	#N/A	#N/A	#N/A	#N/A	#N/A	#N/A	#N/A	#N/A	#N/A	#N/A	#N/A	#N/A	#N/A	#N/A	#N/A	#N/A	#N/A	#N/A	#N/A	#N/A	#N/A	#N/A	#N/A	#N/A	#N/A	#N/A	#N/A	#N/A	#N/A	#N/A	#N/A	#N/A	#N/A	0.432818	#N/A	0.540083	0.410661	0.553148	0.434107	0.443607	0.553214	#N/A	#N/A	#N/A	#N/A	#N/A	#N/A	#N/A	#N/A	0.619906	#N/A	#N/A	#N/A	#N/A	#N/A	#N/A	#N/A	#N/A	#N/A	#N/A	#N/A	#N/A	8	ENSG00000105854	PON2	protein_coding	paraoxonase 2 [Source:HGNC Symbol;Acc:HGNC:9205]
SP140L	#N/A	#N/A	#N/A	#N/A	#N/A	#N/A	#N/A	#N/A	#N/A	#N/A	#N/A	#N/A	#N/A	#N/A	#N/A	#N/A	#N/A	#N/A	#N/A	#N/A	#N/A	#N/A	#N/A	#N/A	#N/A	#N/A	#N/A	#N/A	#N/A	#N/A	#N/A	#N/A	#N/A	#N/A	0.876319	#N/A	0.430772	0.631378	0.738982	0.416968	0.285359	#N/A	0.492005	1.20761	#N/A	#N/A	#N/A	#N/A	#N/A	#N/A	#N/A	#N/A	#N/A	#N/A	#N/A	#N/A	#N/A	#N/A	#N/A	#N/A	#N/A	#N/A	#N/A	8	ENSG00000185404	SP140L	protein_coding	SP140 nuclear body protein like [Source:HGNC Symbol;Acc:HGNC:25105]
KIAA0040	#N/A	#N/A	#N/A	#N/A	#N/A	#N/A	#N/A	#N/A	#N/A	#N/A	#N/A	#N/A	#N/A	#N/A	#N/A	#N/A	#N/A	#N/A	#N/A	#N/A	#N/A	#N/A	#N/A	#N/A	#N/A	#N/A	#N/A	#N/A	#N/A	#N/A	#N/A	#N/A	#N/A	#N/A	1.14912	#N/A	0.843494	1.33571	0.760365	1.1533	2.06849	1.83922	#N/A	#N/A	#N/A	#N/A	#N/A	#N/A	#N/A	#N/A	2.67497	#N/A	#N/A	#N/A	#N/A	#N/A	#N/A	#N/A	#N/A	#N/A	#N/A	#N/A	#N/A	8	ENSG00000235750	KIAA0040	protein_coding	KIAA0040 [Source:HGNC Symbol;Acc:HGNC:28950]
ATF7IP2	#N/A	#N/A	#N/A	#N/A	#N/A	#N/A	#N/A	#N/A	#N/A	#N/A	#N/A	#N/A	#N/A	#N/A	#N/A	#N/A	#N/A	#N/A	#N/A	#N/A	#N/A	#N/A	#N/A	#N/A	#N/A	#N/A	#N/A	#N/A	#N/A	#N/A	#N/A	#N/A	#N/A	#N/A	#N/A	#N/A	0.615227	0.606277	0.6981	1.12359	1.09098	#N/A	0.534784	#N/A	#N/A	#N/A	#N/A	0.351813	#N/A	#N/A	1.11167	#N/A	#N/A	#N/A	#N/A	#N/A	#N/A	#N/A	#N/A	#N/A	#N/A	#N/A	#N/A	8	ENSG00000166669	ATF7IP2	protein_coding	activating transcription factor 7 interacting protein 2 [Source:HGNC Symbol;Acc:HGNC:20397]
NR2F2	#N/A	#N/A	#N/A	#N/A	#N/A	#N/A	#N/A	#N/A	#N/A	#N/A	#N/A	#N/A	#N/A	#N/A	#N/A	#N/A	#N/A	#N/A	#N/A	#N/A	#N/A	#N/A	#N/A	#N/A	#N/A	#N/A	#N/A	#N/A	#N/A	#N/A	#N/A	#N/A	#N/A	#N/A	#N/A	#N/A	0.71149	0.565318	1.15875	0.617825	1.03224	0.480534	0.603946	#N/A	#N/A	#N/A	#N/A	#N/A	#N/A	#N/A	0.764207	#N/A	#N/A	#N/A	#N/A	#N/A	#N/A	#N/A	#N/A	#N/A	#N/A	#N/A	#N/A	8	ENSG00000185551	NR2F2	protein_coding	nuclear receptor subfamily 2 group F member 2 [Source:HGNC Symbol;Acc:HGNC:7976]
TPST1	#N/A	#N/A	#N/A	#N/A	#N/A	#N/A	#N/A	#N/A	#N/A	#N/A	#N/A	#N/A	#N/A	#N/A	#N/A	#N/A	#N/A	#N/A	#N/A	#N/A	#N/A	#N/A	#N/A	#N/A	#N/A	#N/A	#N/A	#N/A	#N/A	#N/A	#N/A	#N/A	#N/A	#N/A	0.301735	#N/A	0.392465	#N/A	0.322214	0.463089	0.313396	#N/A	0.215839	#N/A	#N/A	#N/A	#N/A	#N/A	#N/A	#N/A	0.408896	#N/A	#N/A	#N/A	#N/A	#N/A	#N/A	#N/A	#N/A	#N/A	#N/A	1.0733	#N/A	8	ENSG00000169902	TPST1	protein_coding	tyrosylprotein sulfotransferase 1 [Source:HGNC Symbol;Acc:HGNC:12020]
PPIA	#N/A	#N/A	#N/A	#N/A	#N/A	#N/A	#N/A	#N/A	#N/A	#N/A	#N/A	#N/A	#N/A	#N/A	#N/A	#N/A	#N/A	#N/A	#N/A	#N/A	#N/A	#N/A	#N/A	#N/A	#N/A	#N/A	#N/A	#N/A	#N/A	#N/A	#N/A	#N/A	#N/A	#N/A	1.31584	#N/A	2.10393	1.08985	0.748367	0.787061	1.44895	0.589407	#N/A	#N/A	#N/A	#N/A	#N/A	#N/A	#N/A	#N/A	0.521727	#N/A	#N/A	#N/A	#N/A	#N/A	#N/A	#N/A	#N/A	#N/A	#N/A	#N/A	#N/A	8	ENSG00000196262	PPIA	protein_coding	peptidylprolyl isomerase A [Source:HGNC Symbol;Acc:HGNC:9253]
RNF152	#N/A	#N/A	#N/A	#N/A	#N/A	#N/A	#N/A	#N/A	#N/A	#N/A	#N/A	#N/A	#N/A	#N/A	#N/A	#N/A	#N/A	#N/A	#N/A	#N/A	#N/A	#N/A	#N/A	#N/A	#N/A	#N/A	#N/A	#N/A	#N/A	#N/A	#N/A	#N/A	#N/A	#N/A	0.347303	#N/A	#N/A	0.233059	0.0560305	0.224745	2.78814	0.183751	1.18376	#N/A	#N/A	#N/A	#N/A	#N/A	#N/A	#N/A	0.514315	#N/A	#N/A	#N/A	#N/A	#N/A	#N/A	#N/A	#N/A	#N/A	#N/A	#N/A	#N/A	8	ENSG00000176641	RNF152	protein_coding	ring finger protein 152 [Source:HGNC Symbol;Acc:HGNC:26811]
GNAQ	#N/A	#N/A	#N/A	#N/A	#N/A	#N/A	#N/A	#N/A	#N/A	#N/A	#N/A	#N/A	#N/A	#N/A	#N/A	#N/A	#N/A	#N/A	#N/A	#N/A	#N/A	#N/A	#N/A	#N/A	#N/A	#N/A	#N/A	#N/A	#N/A	#N/A	#N/A	#N/A	#N/A	#N/A	0.714848	#N/A	#N/A	0.377031	0.161645	0.222465	0.171369	#N/A	#N/A	0.371356	#N/A	#N/A	#N/A	#N/A	#N/A	#N/A	0.134011	#N/A	#N/A	#N/A	#N/A	#N/A	#N/A	#N/A	#N/A	#N/A	#N/A	#N/A	0.978509	8	ENSG00000156052	GNAQ	protein_coding	G protein subunit alpha q [Source:HGNC Symbol;Acc:HGNC:4390]
MYO1D	#N/A	#N/A	#N/A	#N/A	#N/A	#N/A	#N/A	#N/A	#N/A	#N/A	#N/A	#N/A	#N/A	#N/A	#N/A	#N/A	#N/A	#N/A	#N/A	#N/A	#N/A	#N/A	#N/A	#N/A	#N/A	#N/A	#N/A	#N/A	#N/A	#N/A	#N/A	#N/A	#N/A	#N/A	1.27052	#N/A	#N/A	1.9533	0.179689	0.743282	2.0934	#N/A	0.937872	#N/A	#N/A	#N/A	#N/A	0.6622	#N/A	#N/A	1.20889	#N/A	#N/A	#N/A	#N/A	#N/A	#N/A	#N/A	#N/A	#N/A	#N/A	#N/A	#N/A	8	ENSG00000176658	MYO1D	protein_coding	myosin ID [Source:HGNC Symbol;Acc:HGNC:7598]
CALCB	#N/A	#N/A	#N/A	#N/A	#N/A	#N/A	#N/A	#N/A	#N/A	#N/A	#N/A	#N/A	#N/A	#N/A	#N/A	#N/A	#N/A	#N/A	#N/A	#N/A	#N/A	#N/A	#N/A	#N/A	#N/A	#N/A	#N/A	#N/A	#N/A	#N/A	#N/A	#N/A	#N/A	#N/A	#N/A	#N/A	#N/A	0.0299082	0.00996252	0.0200623	0.22421	#N/A	0.0427689	0.00246351	#N/A	#N/A	#N/A	0.00448406	#N/A	#N/A	0.0809481	#N/A	#N/A	#N/A	#N/A	#N/A	#N/A	#N/A	#N/A	#N/A	#N/A	#N/A	#N/A	8	ENSG00000175868	CALCB	protein_coding	calcitonin related polypeptide beta [Source:HGNC Symbol;Acc:HGNC:1438]
FLOT1#137312	#N/A	#N/A	#N/A	#N/A	#N/A	#N/A	#N/A	#N/A	#N/A	#N/A	#N/A	#N/A	#N/A	#N/A	#N/A	#N/A	#N/A	#N/A	#N/A	#N/A	#N/A	#N/A	#N/A	#N/A	#N/A	#N/A	#N/A	#N/A	#N/A	#N/A	#N/A	#N/A	#N/A	#N/A	0.899495	#N/A	0.746051	0.624908	0.538651	0.849379	1.05789	0.821819	#N/A	#N/A	#N/A	#N/A	#N/A	#N/A	#N/A	#N/A	0.741675	#N/A	#N/A	#N/A	#N/A	#N/A	#N/A	#N/A	#N/A	#N/A	#N/A	#N/A	#N/A	8	ENSG00000137312	FLOT1	protein_coding	flotillin 1 [Source:HGNC Symbol;Acc:HGNC:3757]
LRCH1	#N/A	#N/A	#N/A	#N/A	#N/A	#N/A	#N/A	#N/A	#N/A	#N/A	#N/A	#N/A	#N/A	#N/A	#N/A	#N/A	#N/A	#N/A	#N/A	#N/A	#N/A	#N/A	#N/A	#N/A	#N/A	#N/A	#N/A	#N/A	#N/A	#N/A	#N/A	#N/A	#N/A	#N/A	0.70661	#N/A	0.439631	0.491769	0.231512	0.630135	0.532243	0.575542	#N/A	#N/A	#N/A	#N/A	#N/A	#N/A	#N/A	#N/A	0.728059	#N/A	#N/A	#N/A	#N/A	#N/A	#N/A	#N/A	#N/A	#N/A	#N/A	#N/A	#N/A	8	ENSG00000136141	LRCH1	protein_coding	leucine rich repeats and calponin homology domain containing 1 [Source:HGNC Symbol;Acc:HGNC:20309]
FAM149A	#N/A	#N/A	#N/A	#N/A	#N/A	#N/A	#N/A	#N/A	#N/A	#N/A	#N/A	#N/A	#N/A	#N/A	#N/A	#N/A	#N/A	#N/A	#N/A	#N/A	#N/A	#N/A	#N/A	#N/A	#N/A	#N/A	#N/A	#N/A	#N/A	#N/A	#N/A	#N/A	#N/A	#N/A	0.66305	#N/A	0.433697	#N/A	0.28049	0.821356	1.11605	#N/A	#N/A	#N/A	#N/A	#N/A	#N/A	#N/A	#N/A	#N/A	1.11976	#N/A	#N/A	#N/A	#N/A	#N/A	#N/A	#N/A	#N/A	#N/A	#N/A	0.865427	0.697715	8	ENSG00000109794	FAM149A	protein_coding	family with sequence similarity 149 member A [Source:HGNC Symbol;Acc:HGNC:24527]
LITAF	#N/A	#N/A	#N/A	#N/A	#N/A	#N/A	#N/A	#N/A	#N/A	#N/A	#N/A	#N/A	#N/A	#N/A	#N/A	#N/A	#N/A	#N/A	#N/A	#N/A	#N/A	#N/A	#N/A	#N/A	#N/A	#N/A	#N/A	#N/A	#N/A	#N/A	#N/A	#N/A	#N/A	#N/A	0.944191	#N/A	0.505644	0.639031	0.433418	0.830294	#N/A	#N/A	0.54889	#N/A	#N/A	#N/A	#N/A	#N/A	1.14212	#N/A	0.970068	#N/A	#N/A	#N/A	#N/A	#N/A	#N/A	#N/A	#N/A	#N/A	#N/A	#N/A	#N/A	8	ENSG00000189067	LITAF	protein_coding	lipopolysaccharide induced TNF factor [Source:HGNC Symbol;Acc:HGNC:16841]
EPS8	#N/A	#N/A	#N/A	#N/A	#N/A	#N/A	#N/A	#N/A	#N/A	#N/A	#N/A	#N/A	#N/A	#N/A	#N/A	#N/A	#N/A	#N/A	#N/A	#N/A	#N/A	#N/A	#N/A	#N/A	#N/A	#N/A	#N/A	#N/A	#N/A	#N/A	#N/A	#N/A	#N/A	#N/A	0.525494	#N/A	#N/A	0.794354	0.42392	0.647121	0.645384	0.62363	0.443676	#N/A	#N/A	#N/A	#N/A	0.262429	#N/A	#N/A	#N/A	#N/A	#N/A	#N/A	#N/A	#N/A	#N/A	#N/A	#N/A	#N/A	#N/A	#N/A	#N/A	8	ENSG00000151491	EPS8	protein_coding	epidermal growth factor receptor pathway substrate 8 [Source:HGNC Symbol;Acc:HGNC:3420]
#250075	#N/A	#N/A	#N/A	#N/A	#N/A	#N/A	#N/A	#N/A	#N/A	#N/A	#N/A	#N/A	#N/A	#N/A	#N/A	#N/A	#N/A	#N/A	#N/A	#N/A	#N/A	#N/A	#N/A	#N/A	#N/A	#N/A	#N/A	#N/A	#N/A	#N/A	#N/A	#N/A	#N/A	#N/A	0.237134	#N/A	#N/A	0.297787	#N/A	0.482623	0.40642	#N/A	#N/A	#N/A	#N/A	#N/A	#N/A	#N/A	#N/A	#N/A	0.361147	#N/A	#N/A	#N/A	0.774368	#N/A	2.94063	0.999657	#N/A	#N/A	#N/A	#N/A	#N/A	8	ENSG00000250075		lncRNA	novel transcript
RUFY3	#N/A	#N/A	#N/A	#N/A	#N/A	#N/A	#N/A	#N/A	#N/A	#N/A	#N/A	#N/A	#N/A	#N/A	#N/A	#N/A	#N/A	#N/A	#N/A	#N/A	#N/A	#N/A	#N/A	#N/A	#N/A	#N/A	#N/A	#N/A	#N/A	#N/A	#N/A	#N/A	#N/A	#N/A	0.402419	#N/A	#N/A	0.263273	#N/A	0.247396	0.315052	0.553056	#N/A	#N/A	#N/A	#N/A	#N/A	#N/A	#N/A	#N/A	#N/A	#N/A	#N/A	#N/A	#N/A	#N/A	1.4867	#N/A	#N/A	#N/A	#N/A	0.9396	0.971452	8	ENSG00000018189	RUFY3	protein_coding	RUN and FYVE domain containing 3 [Source:HGNC Symbol;Acc:HGNC:30285]
MAP7	#N/A	#N/A	#N/A	#N/A	#N/A	#N/A	#N/A	#N/A	#N/A	#N/A	#N/A	#N/A	#N/A	#N/A	#N/A	#N/A	#N/A	#N/A	#N/A	#N/A	#N/A	#N/A	#N/A	#N/A	#N/A	#N/A	#N/A	#N/A	#N/A	#N/A	#N/A	#N/A	#N/A	#N/A	2.23014	#N/A	#N/A	1.2018	#N/A	1.28567	1.54023	1.27774	#N/A	0.103289	#N/A	#N/A	#N/A	#N/A	#N/A	0.403916	1.38214	#N/A	#N/A	#N/A	#N/A	#N/A	#N/A	#N/A	#N/A	#N/A	#N/A	#N/A	#N/A	8	ENSG00000135525	MAP7	protein_coding	microtubule associated protein 7 [Source:HGNC Symbol;Acc:HGNC:6869]
ITGA9	#N/A	#N/A	#N/A	#N/A	#N/A	#N/A	#N/A	#N/A	#N/A	#N/A	#N/A	#N/A	#N/A	#N/A	#N/A	#N/A	#N/A	#N/A	#N/A	#N/A	#N/A	#N/A	#N/A	#N/A	#N/A	#N/A	#N/A	#N/A	#N/A	#N/A	#N/A	#N/A	#N/A	#N/A	1.54461	#N/A	#N/A	1.36619	#N/A	0.964847	1.96763	1.51716	#N/A	#N/A	#N/A	#N/A	#N/A	#N/A	#N/A	#N/A	0.686747	#N/A	#N/A	#N/A	#N/A	#N/A	#N/A	#N/A	#N/A	#N/A	#N/A	1.38903	1.23415	8	ENSG00000144668	ITGA9	protein_coding	integrin subunit alpha 9 [Source:HGNC Symbol;Acc:HGNC:6145]
MYO1F	#N/A	#N/A	#N/A	#N/A	#N/A	#N/A	#N/A	#N/A	#N/A	#N/A	#N/A	#N/A	#N/A	#N/A	#N/A	#N/A	#N/A	#N/A	#N/A	#N/A	#N/A	#N/A	#N/A	#N/A	#N/A	#N/A	#N/A	#N/A	#N/A	#N/A	#N/A	#N/A	#N/A	#N/A	1.07228	#N/A	#N/A	2.16939	#N/A	1.33258	2.96884	0.418878	0.134169	#N/A	#N/A	#N/A	#N/A	1.22113	#N/A	#N/A	1.74843	#N/A	#N/A	#N/A	#N/A	#N/A	#N/A	#N/A	#N/A	#N/A	#N/A	#N/A	#N/A	8	ENSG00000142347	MYO1F	protein_coding	myosin IF [Source:HGNC Symbol;Acc:HGNC:7600]
ZNF813	#N/A	#N/A	#N/A	#N/A	#N/A	#N/A	#N/A	#N/A	#N/A	#N/A	#N/A	#N/A	#N/A	#N/A	#N/A	#N/A	#N/A	#N/A	#N/A	#N/A	#N/A	#N/A	#N/A	#N/A	#N/A	#N/A	#N/A	#N/A	#N/A	#N/A	#N/A	#N/A	#N/A	#N/A	0.0674016	#N/A	0.0794314	0.0578462	#N/A	0.0520168	2.88797	0.0380117	0.0651253	#N/A	#N/A	#N/A	#N/A	#N/A	#N/A	#N/A	0.159277	#N/A	#N/A	#N/A	#N/A	#N/A	#N/A	#N/A	#N/A	#N/A	#N/A	#N/A	#N/A	8	ENSG00000198346	ZNF813	protein_coding	zinc finger protein 813 [Source:HGNC Symbol;Acc:HGNC:33257]
CCM2	#N/A	#N/A	#N/A	#N/A	#N/A	#N/A	#N/A	#N/A	#N/A	#N/A	#N/A	#N/A	#N/A	#N/A	#N/A	#N/A	#N/A	#N/A	#N/A	#N/A	#N/A	#N/A	#N/A	#N/A	#N/A	#N/A	#N/A	#N/A	#N/A	#N/A	#N/A	#N/A	#N/A	#N/A	0.187009	#N/A	0.25408	0.227514	#N/A	0.270561	0.279757	#N/A	0.0993697	#N/A	#N/A	#N/A	#N/A	#N/A	#N/A	#N/A	0.391392	#N/A	#N/A	#N/A	#N/A	#N/A	0.982527	#N/A	#N/A	#N/A	#N/A	#N/A	#N/A	8	ENSG00000136280	CCM2	protein_coding	CCM2 scaffold protein [Source:HGNC Symbol;Acc:HGNC:21708]
EYA2	#N/A	#N/A	#N/A	#N/A	#N/A	#N/A	#N/A	#N/A	#N/A	#N/A	#N/A	#N/A	#N/A	#N/A	#N/A	#N/A	#N/A	#N/A	#N/A	#N/A	#N/A	#N/A	#N/A	#N/A	#N/A	#N/A	#N/A	#N/A	#N/A	#N/A	#N/A	#N/A	#N/A	#N/A	2.53888	#N/A	#N/A	2.82809	#N/A	1.10865	2.67758	1.80644	1.22059	#N/A	#N/A	#N/A	#N/A	1.53463	#N/A	#N/A	1.81529	#N/A	#N/A	#N/A	#N/A	#N/A	#N/A	#N/A	#N/A	#N/A	#N/A	#N/A	#N/A	8	ENSG00000064655	EYA2	protein_coding	EYA transcriptional coactivator and phosphatase 2 [Source:HGNC Symbol;Acc:HGNC:3520]
STARD9	#N/A	#N/A	#N/A	#N/A	#N/A	#N/A	#N/A	#N/A	#N/A	#N/A	#N/A	#N/A	#N/A	#N/A	#N/A	#N/A	#N/A	#N/A	#N/A	#N/A	#N/A	#N/A	#N/A	#N/A	#N/A	#N/A	#N/A	#N/A	#N/A	#N/A	#N/A	#N/A	#N/A	#N/A	1.94439	#N/A	#N/A	2.28177	#N/A	1.26466	3.33618	2.19409	0.838738	#N/A	#N/A	#N/A	#N/A	1.20589	#N/A	#N/A	1.23246	#N/A	#N/A	#N/A	#N/A	#N/A	#N/A	#N/A	#N/A	#N/A	#N/A	#N/A	#N/A	8	ENSG00000159433	STARD9	protein_coding	StAR related lipid transfer domain containing 9 [Source:HGNC Symbol;Acc:HGNC:19162]
SLC30A4	#N/A	#N/A	#N/A	#N/A	#N/A	#N/A	#N/A	#N/A	#N/A	#N/A	#N/A	#N/A	#N/A	#N/A	#N/A	#N/A	#N/A	#N/A	#N/A	#N/A	#N/A	#N/A	#N/A	#N/A	#N/A	#N/A	#N/A	#N/A	#N/A	#N/A	#N/A	#N/A	#N/A	#N/A	#N/A	#N/A	#N/A	0.369625	#N/A	0.430107	0.451615	#N/A	#N/A	#N/A	#N/A	#N/A	#N/A	#N/A	#N/A	#N/A	0.631336	0.417383	0.939093	#N/A	#N/A	#N/A	2.78585	1.88227	#N/A	#N/A	#N/A	#N/A	#N/A	8	ENSG00000104154	SLC30A4	protein_coding	solute carrier family 30 member 4 [Source:HGNC Symbol;Acc:HGNC:11015]
SIRPA	#N/A	#N/A	#N/A	#N/A	#N/A	#N/A	#N/A	#N/A	#N/A	#N/A	#N/A	#N/A	#N/A	#N/A	#N/A	#N/A	#N/A	#N/A	#N/A	#N/A	#N/A	#N/A	#N/A	#N/A	#N/A	#N/A	#N/A	#N/A	#N/A	#N/A	#N/A	#N/A	#N/A	#N/A	0.448476	#N/A	0.265393	0.28327	#N/A	0.240624	2.11166	0.143254	#N/A	#N/A	#N/A	#N/A	#N/A	0.0326389	#N/A	#N/A	0.463892	#N/A	#N/A	#N/A	#N/A	#N/A	#N/A	#N/A	#N/A	#N/A	#N/A	#N/A	#N/A	8	ENSG00000198053	SIRPA	protein_coding	signal regulatory protein alpha [Source:HGNC Symbol;Acc:HGNC:9662]
EHBP1	#N/A	#N/A	#N/A	#N/A	#N/A	#N/A	#N/A	#N/A	#N/A	#N/A	#N/A	#N/A	#N/A	#N/A	#N/A	#N/A	#N/A	#N/A	#N/A	#N/A	#N/A	#N/A	#N/A	#N/A	#N/A	#N/A	#N/A	#N/A	#N/A	#N/A	#N/A	#N/A	#N/A	#N/A	0.149754	#N/A	#N/A	0.196638	#N/A	0.174923	0.248106	0.333747	#N/A	#N/A	#N/A	#N/A	#N/A	#N/A	0.450494	#N/A	0.157984	#N/A	#N/A	#N/A	#N/A	#N/A	0.925946	#N/A	#N/A	#N/A	#N/A	#N/A	#N/A	8	ENSG00000115504	EHBP1	protein_coding	EH domain binding protein 1 [Source:HGNC Symbol;Acc:HGNC:29144]
ITPRIPL2	#N/A	#N/A	#N/A	#N/A	#N/A	#N/A	#N/A	#N/A	#N/A	#N/A	#N/A	#N/A	#N/A	#N/A	#N/A	#N/A	#N/A	#N/A	#N/A	#N/A	#N/A	#N/A	#N/A	#N/A	#N/A	#N/A	#N/A	#N/A	#N/A	#N/A	#N/A	#N/A	#N/A	#N/A	0.406226	#N/A	0.696218	0.385717	#N/A	0.565433	0.490406	#N/A	#N/A	#N/A	#N/A	#N/A	#N/A	#N/A	#N/A	#N/A	0.43762	#N/A	#N/A	#N/A	#N/A	#N/A	#N/A	#N/A	#N/A	#N/A	#N/A	1.1951	1.95099	8	ENSG00000205730	ITPRIPL2	protein_coding	ITPRIP like 2 [Source:HGNC Symbol;Acc:HGNC:27257]
HTRA1	#N/A	#N/A	#N/A	#N/A	#N/A	#N/A	#N/A	#N/A	#N/A	#N/A	#N/A	#N/A	#N/A	#N/A	#N/A	#N/A	#N/A	#N/A	#N/A	#N/A	#N/A	#N/A	#N/A	#N/A	#N/A	#N/A	#N/A	#N/A	#N/A	#N/A	#N/A	#N/A	#N/A	#N/A	0.0232215	#N/A	0.0237395	0.0128553	#N/A	0.0210908	0.145955	#N/A	0.0477812	#N/A	#N/A	#N/A	#N/A	0.00132503	#N/A	#N/A	0.040693	#N/A	#N/A	#N/A	#N/A	#N/A	#N/A	#N/A	#N/A	#N/A	#N/A	#N/A	#N/A	8	ENSG00000166033	HTRA1	protein_coding	HtrA serine peptidase 1 [Source:HGNC Symbol;Acc:HGNC:9476]
RALB	#N/A	#N/A	#N/A	#N/A	#N/A	#N/A	#N/A	#N/A	#N/A	#N/A	#N/A	#N/A	#N/A	#N/A	#N/A	#N/A	#N/A	#N/A	#N/A	#N/A	#N/A	#N/A	#N/A	#N/A	#N/A	#N/A	#N/A	#N/A	#N/A	#N/A	#N/A	#N/A	#N/A	#N/A	0.22771	#N/A	0.170673	0.218035	#N/A	0.145556	2.53211	#N/A	0.970464	0.0176025	#N/A	#N/A	#N/A	#N/A	#N/A	#N/A	0.292137	#N/A	#N/A	#N/A	#N/A	#N/A	#N/A	#N/A	#N/A	#N/A	#N/A	#N/A	#N/A	8	ENSG00000144118	RALB	protein_coding	RAS like proto-oncogene B [Source:HGNC Symbol;Acc:HGNC:9840]
CDH23	#N/A	#N/A	#N/A	#N/A	#N/A	#N/A	#N/A	#N/A	#N/A	#N/A	#N/A	#N/A	#N/A	#N/A	#N/A	#N/A	#N/A	#N/A	#N/A	#N/A	#N/A	#N/A	#N/A	#N/A	#N/A	#N/A	#N/A	#N/A	#N/A	#N/A	#N/A	#N/A	#N/A	#N/A	0.882747	#N/A	#N/A	0.968695	#N/A	0.659333	1.59947	1.31318	0.540683	#N/A	#N/A	#N/A	#N/A	0.685574	#N/A	#N/A	1.01172	#N/A	#N/A	#N/A	#N/A	#N/A	#N/A	#N/A	#N/A	#N/A	#N/A	#N/A	#N/A	8	ENSG00000107736	CDH23	protein_coding	cadherin related 23 [Source:HGNC Symbol;Acc:HGNC:13733]
TPO#115705	#N/A	#N/A	#N/A	#N/A	#N/A	#N/A	#N/A	#N/A	#N/A	#N/A	#N/A	#N/A	#N/A	#N/A	#N/A	#N/A	#N/A	#N/A	#N/A	#N/A	#N/A	#N/A	#N/A	#N/A	#N/A	#N/A	#N/A	#N/A	#N/A	#N/A	#N/A	#N/A	#N/A	#N/A	0.336022	#N/A	#N/A	2.13777	#N/A	#N/A	2.09273	#N/A	1.25758	0.0362658	#N/A	0.0407841	#N/A	0.0426832	#N/A	#N/A	1.13312	#N/A	#N/A	#N/A	#N/A	#N/A	#N/A	#N/A	#N/A	#N/A	#N/A	#N/A	#N/A	8	ENSG00000115705	TPO	protein_coding	thyroid peroxidase [Source:HGNC Symbol;Acc:HGNC:12015]
SKA2	1.06481	#N/A	#N/A	#N/A	#N/A	#N/A	#N/A	0.490543	#N/A	#N/A	1.50087	#N/A	#N/A	#N/A	#N/A	#N/A	#N/A	#N/A	#N/A	#N/A	#N/A	#N/A	#N/A	#N/A	#N/A	#N/A	0.942659	#N/A	#N/A	#N/A	#N/A	#N/A	#N/A	#N/A	#N/A	#N/A	0.489786	#N/A	#N/A	#N/A	0.233941	#N/A	#N/A	#N/A	#N/A	#N/A	#N/A	#N/A	#N/A	#N/A	0.273146	#N/A	#N/A	#N/A	#N/A	#N/A	#N/A	#N/A	#N/A	#N/A	#N/A	#N/A	#N/A	7	ENSG00000182628	SKA2	protein_coding	spindle and kinetochore associated complex subunit 2 [Source:HGNC Symbol;Acc:HGNC:28006]
ACVR2A	0.752379	1.64716	#N/A	#N/A	#N/A	#N/A	#N/A	#N/A	#N/A	#N/A	#N/A	#N/A	#N/A	#N/A	#N/A	#N/A	#N/A	#N/A	#N/A	#N/A	#N/A	#N/A	#N/A	#N/A	#N/A	#N/A	#N/A	#N/A	#N/A	#N/A	0.501892	#N/A	#N/A	#N/A	0.253659	#N/A	#N/A	#N/A	#N/A	#N/A	#N/A	#N/A	#N/A	#N/A	#N/A	#N/A	#N/A	#N/A	#N/A	#N/A	0.237908	#N/A	#N/A	#N/A	#N/A	0.635025	1.73717	#N/A	#N/A	#N/A	#N/A	#N/A	#N/A	7	ENSG00000121989	ACVR2A	protein_coding	activin A receptor type 2A [Source:HGNC Symbol;Acc:HGNC:173]
NUP205	1.0617	#N/A	#N/A	#N/A	#N/A	0.719916	#N/A	#N/A	#N/A	#N/A	1.26242	#N/A	#N/A	0.212991	#N/A	#N/A	#N/A	#N/A	#N/A	#N/A	#N/A	#N/A	#N/A	#N/A	#N/A	#N/A	#N/A	#N/A	#N/A	#N/A	#N/A	#N/A	#N/A	#N/A	#N/A	#N/A	#N/A	#N/A	#N/A	#N/A	#N/A	0.366223	#N/A	#N/A	#N/A	#N/A	#N/A	#N/A	1.0851	#N/A	#N/A	#N/A	#N/A	#N/A	#N/A	#N/A	2.36144	#N/A	#N/A	#N/A	#N/A	#N/A	#N/A	7	ENSG00000155561	NUP205	protein_coding	nucleoporin 205 [Source:HGNC Symbol;Acc:HGNC:18658]
ADARB1	0.743947	#N/A	#N/A	#N/A	#N/A	#N/A	#N/A	#N/A	#N/A	#N/A	#N/A	#N/A	#N/A	#N/A	#N/A	#N/A	#N/A	#N/A	#N/A	#N/A	#N/A	#N/A	#N/A	#N/A	#N/A	#N/A	1.58221	1.8419	2.25767	#N/A	#N/A	#N/A	#N/A	#N/A	#N/A	#N/A	#N/A	#N/A	#N/A	#N/A	#N/A	#N/A	#N/A	#N/A	#N/A	#N/A	#N/A	#N/A	#N/A	#N/A	#N/A	0.802696	#N/A	#N/A	1.0218	#N/A	#N/A	1.18486	#N/A	#N/A	#N/A	#N/A	#N/A	7	ENSG00000197381	ADARB1	protein_coding	adenosine deaminase RNA specific B1 [Source:HGNC Symbol;Acc:HGNC:226]
FAM135A	0.610933	#N/A	#N/A	#N/A	#N/A	#N/A	#N/A	#N/A	#N/A	#N/A	#N/A	#N/A	#N/A	#N/A	#N/A	#N/A	#N/A	#N/A	#N/A	#N/A	#N/A	#N/A	#N/A	0.761079	#N/A	#N/A	#N/A	#N/A	#N/A	#N/A	#N/A	#N/A	#N/A	#N/A	#N/A	#N/A	#N/A	#N/A	#N/A	#N/A	#N/A	#N/A	#N/A	#N/A	#N/A	#N/A	#N/A	#N/A	#N/A	0.212863	#N/A	#N/A	#N/A	#N/A	#N/A	#N/A	1.35698	#N/A	#N/A	1.4307	#N/A	1.02974	1.42298	7	ENSG00000082269	FAM135A	protein_coding	family with sequence similarity 135 member A [Source:HGNC Symbol;Acc:HGNC:21084]
RBMS3	#N/A	4.08799	#N/A	#N/A	#N/A	#N/A	#N/A	#N/A	#N/A	#N/A	#N/A	#N/A	#N/A	#N/A	#N/A	#N/A	#N/A	#N/A	#N/A	#N/A	#N/A	#N/A	#N/A	#N/A	#N/A	#N/A	3.25627	2.9239	3.79151	2.69482	#N/A	#N/A	#N/A	#N/A	#N/A	#N/A	#N/A	#N/A	#N/A	#N/A	#N/A	#N/A	#N/A	#N/A	#N/A	#N/A	#N/A	#N/A	#N/A	#N/A	#N/A	#N/A	#N/A	#N/A	#N/A	#N/A	#N/A	#N/A	#N/A	#N/A	#N/A	3.78759	3.91651	7	ENSG00000144642	RBMS3	protein_coding	RNA binding motif single stranded interacting protein 3 [Source:HGNC Symbol;Acc:HGNC:13427]
CTTN#085733	#N/A	3.92022	#N/A	#N/A	#N/A	#N/A	#N/A	#N/A	#N/A	#N/A	#N/A	#N/A	#N/A	#N/A	#N/A	#N/A	#N/A	#N/A	#N/A	#N/A	#N/A	#N/A	#N/A	#N/A	#N/A	#N/A	2.32488	1.70885	2.79056	#N/A	#N/A	#N/A	#N/A	#N/A	#N/A	#N/A	#N/A	#N/A	#N/A	#N/A	#N/A	#N/A	#N/A	#N/A	#N/A	#N/A	#N/A	#N/A	0.836952	#N/A	#N/A	#N/A	#N/A	#N/A	#N/A	#N/A	#N/A	#N/A	#N/A	#N/A	#N/A	3.94137	3.73833	7	ENSG00000085733	CTTN	protein_coding	cortactin [Source:HGNC Symbol;Acc:HGNC:3338]
NBEAL1	#N/A	1.40443	#N/A	#N/A	#N/A	#N/A	#N/A	#N/A	0.669825	#N/A	#N/A	#N/A	#N/A	#N/A	#N/A	#N/A	#N/A	#N/A	#N/A	#N/A	#N/A	#N/A	#N/A	#N/A	#N/A	#N/A	1.26405	0.52122	1.29038	#N/A	#N/A	#N/A	#N/A	#N/A	#N/A	#N/A	#N/A	#N/A	#N/A	#N/A	#N/A	#N/A	#N/A	#N/A	#N/A	#N/A	#N/A	#N/A	#N/A	#N/A	#N/A	#N/A	#N/A	#N/A	#N/A	#N/A	#N/A	#N/A	#N/A	#N/A	#N/A	1.46789	0.952569	7	ENSG00000144426	NBEAL1	protein_coding	neurobeachin like 1 [Source:HGNC Symbol;Acc:HGNC:20681]
ACOX3	#N/A	2.85409	#N/A	#N/A	#N/A	#N/A	#N/A	#N/A	1.24522	#N/A	#N/A	#N/A	#N/A	#N/A	#N/A	#N/A	#N/A	#N/A	#N/A	#N/A	#N/A	#N/A	#N/A	#N/A	#N/A	#N/A	#N/A	#N/A	#N/A	#N/A	#N/A	#N/A	#N/A	#N/A	#N/A	#N/A	#N/A	#N/A	#N/A	#N/A	#N/A	#N/A	#N/A	#N/A	#N/A	#N/A	#N/A	#N/A	#N/A	#N/A	#N/A	0.385208	#N/A	#N/A	0.769373	1.1985	1.39281	0.929663	#N/A	#N/A	#N/A	#N/A	#N/A	7	ENSG00000087008	ACOX3	protein_coding	acyl-CoA oxidase 3, pristanoyl [Source:HGNC Symbol;Acc:HGNC:121]
CALCRL-AS1	#N/A	1.81314	#N/A	#N/A	#N/A	#N/A	#N/A	#N/A	#N/A	#N/A	#N/A	#N/A	#N/A	#N/A	#N/A	#N/A	#N/A	#N/A	#N/A	#N/A	#N/A	#N/A	#N/A	#N/A	#N/A	#N/A	#N/A	#N/A	#N/A	#N/A	#N/A	#N/A	#N/A	#N/A	#N/A	#N/A	#N/A	#N/A	0.292698	#N/A	#N/A	#N/A	0.381753	#N/A	0.515785	#N/A	#N/A	#N/A	#N/A	0.454315	#N/A	#N/A	#N/A	#N/A	#N/A	#N/A	#N/A	#N/A	#N/A	#N/A	#N/A	2.30913	2.81574	7	ENSG00000224063	CALCRL-AS1	lncRNA	CALCRL and TFPI antisense RNA 1 [Source:HGNC Symbol;Acc:HGNC:55863]
E4F1	#N/A	2.08585	#N/A	#N/A	#N/A	#N/A	#N/A	#N/A	#N/A	#N/A	1.39981	#N/A	#N/A	#N/A	#N/A	#N/A	#N/A	#N/A	#N/A	#N/A	#N/A	#N/A	#N/A	1.31354	#N/A	#N/A	#N/A	#N/A	#N/A	#N/A	#N/A	#N/A	#N/A	#N/A	#N/A	#N/A	#N/A	#N/A	#N/A	#N/A	#N/A	#N/A	#N/A	#N/A	#N/A	#N/A	#N/A	#N/A	1.84534	#N/A	#N/A	0.310365	#N/A	#N/A	#N/A	1.30854	#N/A	1.13808	#N/A	#N/A	#N/A	#N/A	#N/A	7	ENSG00000167967	E4F1	protein_coding	E4F transcription factor 1 [Source:HGNC Symbol;Acc:HGNC:3121]
SPATS2L	#N/A	1.7076	#N/A	#N/A	#N/A	#N/A	#N/A	#N/A	#N/A	#N/A	#N/A	#N/A	#N/A	#N/A	#N/A	#N/A	#N/A	#N/A	#N/A	#N/A	#N/A	#N/A	#N/A	#N/A	#N/A	#N/A	#N/A	#N/A	0.783034	#N/A	#N/A	#N/A	#N/A	#N/A	0.264796	#N/A	#N/A	#N/A	#N/A	#N/A	#N/A	#N/A	#N/A	0.294172	#N/A	#N/A	#N/A	#N/A	#N/A	#N/A	#N/A	#N/A	#N/A	#N/A	#N/A	#N/A	0.947018	#N/A	#N/A	#N/A	#N/A	1.98759	2.73373	7	ENSG00000196141	SPATS2L	protein_coding	spermatogenesis associated serine rich 2 like [Source:HGNC Symbol;Acc:HGNC:24574]
MYO6	#N/A	1.478	#N/A	#N/A	#N/A	#N/A	#N/A	#N/A	#N/A	#N/A	#N/A	#N/A	#N/A	#N/A	#N/A	#N/A	#N/A	#N/A	#N/A	#N/A	#N/A	#N/A	#N/A	#N/A	#N/A	#N/A	1.89918	1.46786	3.95388	#N/A	#N/A	#N/A	#N/A	#N/A	#N/A	#N/A	#N/A	#N/A	0.356176	#N/A	#N/A	#N/A	0.484819	#N/A	#N/A	#N/A	#N/A	#N/A	#N/A	0.608942	#N/A	#N/A	#N/A	#N/A	#N/A	#N/A	#N/A	#N/A	#N/A	#N/A	#N/A	#N/A	#N/A	7	ENSG00000196586	MYO6	protein_coding	myosin VI [Source:HGNC Symbol;Acc:HGNC:7605]
SYNE1	#N/A	0.829451	#N/A	#N/A	#N/A	#N/A	#N/A	#N/A	#N/A	#N/A	#N/A	#N/A	#N/A	#N/A	#N/A	#N/A	#N/A	#N/A	#N/A	#N/A	#N/A	#N/A	#N/A	#N/A	#N/A	#N/A	0.802673	0.666397	1.23841	0.990365	#N/A	#N/A	#N/A	#N/A	#N/A	#N/A	#N/A	#N/A	#N/A	0.181657	#N/A	#N/A	#N/A	#N/A	#N/A	#N/A	#N/A	0.119306	#N/A	#N/A	#N/A	#N/A	#N/A	#N/A	#N/A	#N/A	#N/A	#N/A	#N/A	#N/A	#N/A	#N/A	#N/A	7	ENSG00000131018	SYNE1	protein_coding	spectrin repeat containing nuclear envelope protein 1 [Source:HGNC Symbol;Acc:HGNC:17089]
C6orf89	#N/A	1.15978	#N/A	#N/A	#N/A	#N/A	#N/A	#N/A	0.896893	#N/A	1.05863	#N/A	#N/A	#N/A	#N/A	#N/A	#N/A	#N/A	#N/A	#N/A	#N/A	#N/A	#N/A	0.77609	#N/A	#N/A	#N/A	#N/A	#N/A	#N/A	#N/A	#N/A	#N/A	#N/A	#N/A	#N/A	#N/A	#N/A	#N/A	#N/A	#N/A	#N/A	#N/A	#N/A	#N/A	#N/A	#N/A	#N/A	#N/A	#N/A	#N/A	#N/A	#N/A	#N/A	#N/A	#N/A	1.48814	0.912103	#N/A	#N/A	#N/A	#N/A	0.874611	7	ENSG00000198663	C6orf89	protein_coding	chromosome 6 open reading frame 89 [Source:HGNC Symbol;Acc:HGNC:21114]
PIN4	#N/A	1.21304	#N/A	#N/A	#N/A	#N/A	1.37041	#N/A	1.67327	#N/A	3.68471	#N/A	#N/A	#N/A	#N/A	#N/A	#N/A	#N/A	#N/A	#N/A	#N/A	#N/A	#N/A	#N/A	#N/A	#N/A	#N/A	#N/A	#N/A	#N/A	#N/A	#N/A	#N/A	#N/A	#N/A	#N/A	0.421061	#N/A	#N/A	#N/A	#N/A	#N/A	#N/A	#N/A	#N/A	#N/A	#N/A	#N/A	#N/A	#N/A	#N/A	#N/A	#N/A	#N/A	#N/A	0.748141	1.03308	#N/A	#N/A	#N/A	#N/A	#N/A	#N/A	7	ENSG00000102309	PIN4	protein_coding	peptidylprolyl cis/trans isomerase, NIMA-interacting 4 [Source:HGNC Symbol;Acc:HGNC:8992]
ERLIN2	#N/A	1.29734	0.519896	#N/A	1.35832	#N/A	#N/A	#N/A	1.36794	#N/A	#N/A	#N/A	#N/A	#N/A	#N/A	#N/A	#N/A	#N/A	#N/A	#N/A	#N/A	#N/A	#N/A	1.82009	#N/A	#N/A	#N/A	#N/A	#N/A	#N/A	#N/A	#N/A	#N/A	#N/A	#N/A	#N/A	#N/A	#N/A	#N/A	#N/A	#N/A	#N/A	#N/A	#N/A	#N/A	#N/A	#N/A	#N/A	#N/A	#N/A	#N/A	0.591801	#N/A	#N/A	#N/A	#N/A	2.0701	#N/A	#N/A	#N/A	#N/A	#N/A	#N/A	7	ENSG00000147475	ERLIN2	protein_coding	ER lipid raft associated 2 [Source:HGNC Symbol;Acc:HGNC:1356]
WDR35	#N/A	#N/A	2.42493	#N/A	2.3626	2.45076	2.29186	2.11114	2.19272	#N/A	1.98875	#N/A	#N/A	#N/A	#N/A	#N/A	#N/A	#N/A	#N/A	#N/A	#N/A	#N/A	#N/A	#N/A	#N/A	#N/A	#N/A	#N/A	#N/A	#N/A	#N/A	#N/A	#N/A	#N/A	#N/A	#N/A	#N/A	#N/A	#N/A	#N/A	#N/A	#N/A	#N/A	#N/A	#N/A	#N/A	#N/A	#N/A	#N/A	#N/A	#N/A	#N/A	#N/A	#N/A	#N/A	#N/A	#N/A	#N/A	#N/A	#N/A	#N/A	#N/A	#N/A	7	ENSG00000118965	WDR35	protein_coding	WD repeat domain 35 [Source:HGNC Symbol;Acc:HGNC:29250]
NOTCH2	#N/A	#N/A	2.3597	0.737799	2.21541	2.67824	1.01385	1.36409	1.72892	#N/A	#N/A	#N/A	#N/A	#N/A	#N/A	#N/A	#N/A	#N/A	#N/A	#N/A	#N/A	#N/A	#N/A	#N/A	#N/A	#N/A	#N/A	#N/A	#N/A	#N/A	#N/A	#N/A	#N/A	#N/A	#N/A	#N/A	#N/A	#N/A	#N/A	#N/A	#N/A	#N/A	#N/A	#N/A	#N/A	#N/A	#N/A	#N/A	#N/A	#N/A	#N/A	#N/A	#N/A	#N/A	#N/A	#N/A	#N/A	#N/A	#N/A	#N/A	#N/A	#N/A	#N/A	7	ENSG00000134250	NOTCH2	protein_coding	notch receptor 2 [Source:HGNC Symbol;Acc:HGNC:7882]
RHOBTB2	#N/A	#N/A	0.581121	#N/A	#N/A	#N/A	#N/A	1.40702	#N/A	#N/A	#N/A	#N/A	#N/A	#N/A	0.693693	#N/A	#N/A	#N/A	#N/A	#N/A	#N/A	#N/A	#N/A	#N/A	#N/A	#N/A	#N/A	#N/A	#N/A	#N/A	#N/A	#N/A	#N/A	#N/A	#N/A	#N/A	#N/A	#N/A	#N/A	#N/A	#N/A	#N/A	#N/A	#N/A	#N/A	#N/A	#N/A	#N/A	#N/A	#N/A	#N/A	1.60301	1.42667	#N/A	1.23572	#N/A	#N/A	#N/A	#N/A	#N/A	#N/A	#N/A	1.53303	7	ENSG00000008853	RHOBTB2	protein_coding	Rho related BTB domain containing 2 [Source:HGNC Symbol;Acc:HGNC:18756]
ASH1L-AS1	#N/A	#N/A	1.543	#N/A	#N/A	#N/A	#N/A	2.98782	#N/A	#N/A	#N/A	#N/A	1.66605	1.05021	#N/A	#N/A	#N/A	#N/A	#N/A	#N/A	#N/A	#N/A	#N/A	#N/A	#N/A	#N/A	#N/A	#N/A	#N/A	#N/A	#N/A	#N/A	#N/A	#N/A	#N/A	#N/A	#N/A	#N/A	#N/A	#N/A	#N/A	#N/A	#N/A	#N/A	#N/A	#N/A	#N/A	#N/A	#N/A	#N/A	#N/A	1.58726	2.18454	#N/A	#N/A	#N/A	#N/A	0.789854	#N/A	#N/A	#N/A	#N/A	#N/A	7	ENSG00000235919	ASH1L-AS1	lncRNA	ASH1L antisense RNA 1 [Source:HGNC Symbol;Acc:HGNC:44146]
TADA3	#N/A	#N/A	1.9434	#N/A	1.83639	#N/A	1.63938	1.47924	#N/A	#N/A	#N/A	#N/A	#N/A	#N/A	#N/A	#N/A	0.927376	#N/A	#N/A	#N/A	1.69044	#N/A	#N/A	#N/A	#N/A	#N/A	1.66489	#N/A	#N/A	#N/A	#N/A	#N/A	#N/A	#N/A	#N/A	#N/A	#N/A	#N/A	#N/A	#N/A	#N/A	#N/A	#N/A	#N/A	#N/A	#N/A	#N/A	#N/A	#N/A	#N/A	#N/A	#N/A	#N/A	#N/A	#N/A	#N/A	#N/A	#N/A	#N/A	#N/A	#N/A	#N/A	#N/A	7	ENSG00000171148	TADA3	protein_coding	transcriptional adaptor 3 [Source:HGNC Symbol;Acc:HGNC:19422]
GSDME	#N/A	#N/A	2.27539	1.1461	#N/A	2.35042	#N/A	2.03958	#N/A	#N/A	#N/A	#N/A	#N/A	#N/A	#N/A	#N/A	#N/A	#N/A	#N/A	#N/A	#N/A	#N/A	#N/A	#N/A	#N/A	#N/A	1.46586	#N/A	2.42437	#N/A	#N/A	#N/A	#N/A	#N/A	#N/A	#N/A	#N/A	#N/A	#N/A	#N/A	#N/A	#N/A	#N/A	#N/A	#N/A	#N/A	#N/A	#N/A	#N/A	#N/A	#N/A	#N/A	#N/A	#N/A	#N/A	#N/A	#N/A	#N/A	#N/A	#N/A	#N/A	#N/A	1.14896	7	ENSG00000105928	GSDME	protein_coding	gasdermin E [Source:HGNC Symbol;Acc:HGNC:2810]
LRRC58	#N/A	#N/A	0.683486	#N/A	0.904931	0.74684	#N/A	1.04912	5.38569	#N/A	1.64805	#N/A	#N/A	#N/A	#N/A	#N/A	#N/A	#N/A	#N/A	#N/A	#N/A	#N/A	#N/A	#N/A	#N/A	#N/A	#N/A	#N/A	#N/A	#N/A	#N/A	#N/A	#N/A	#N/A	#N/A	#N/A	#N/A	#N/A	#N/A	#N/A	#N/A	#N/A	#N/A	#N/A	#N/A	#N/A	#N/A	#N/A	#N/A	#N/A	#N/A	#N/A	#N/A	#N/A	#N/A	#N/A	#N/A	1.1526	#N/A	#N/A	#N/A	#N/A	#N/A	7	ENSG00000163428	LRRC58	protein_coding	leucine rich repeat containing 58 [Source:HGNC Symbol;Acc:HGNC:26968]
MRPL24	#N/A	#N/A	2.72261	#N/A	#N/A	0.348457	0.287523	0.641848	#N/A	#N/A	#N/A	#N/A	#N/A	#N/A	#N/A	#N/A	#N/A	#N/A	#N/A	#N/A	#N/A	#N/A	#N/A	#N/A	#N/A	#N/A	#N/A	#N/A	#N/A	#N/A	#N/A	#N/A	#N/A	#N/A	#N/A	#N/A	0.369641	#N/A	#N/A	#N/A	#N/A	#N/A	#N/A	#N/A	#N/A	#N/A	#N/A	#N/A	#N/A	#N/A	#N/A	1.22559	0.81951	#N/A	#N/A	#N/A	#N/A	#N/A	#N/A	#N/A	#N/A	#N/A	#N/A	7	ENSG00000143314	MRPL24	protein_coding	mitochondrial ribosomal protein L24 [Source:HGNC Symbol;Acc:HGNC:14037]
MTX1	#N/A	#N/A	1.25143	#N/A	#N/A	#N/A	#N/A	2.05139	0.992582	#N/A	0.624829	#N/A	1.18627	#N/A	#N/A	#N/A	#N/A	#N/A	#N/A	#N/A	#N/A	#N/A	#N/A	#N/A	#N/A	#N/A	#N/A	#N/A	#N/A	#N/A	#N/A	#N/A	#N/A	#N/A	#N/A	#N/A	#N/A	#N/A	#N/A	#N/A	#N/A	#N/A	#N/A	#N/A	#N/A	#N/A	#N/A	#N/A	#N/A	#N/A	#N/A	1.66245	#N/A	#N/A	#N/A	#N/A	#N/A	1.06221	#N/A	#N/A	#N/A	#N/A	#N/A	7	ENSG00000173171	MTX1	protein_coding	metaxin 1 [Source:HGNC Symbol;Acc:HGNC:7504]
#245261	#N/A	#N/A	1.77232	#N/A	#N/A	#N/A	#N/A	1.73082	#N/A	#N/A	#N/A	#N/A	#N/A	#N/A	1.35913	#N/A	#N/A	#N/A	#N/A	#N/A	#N/A	#N/A	#N/A	#N/A	#N/A	#N/A	#N/A	#N/A	#N/A	#N/A	#N/A	#N/A	#N/A	#N/A	#N/A	#N/A	#N/A	#N/A	#N/A	0.943646	0.755633	#N/A	0.348094	#N/A	#N/A	#N/A	#N/A	#N/A	#N/A	#N/A	#N/A	1.17486	#N/A	#N/A	#N/A	#N/A	#N/A	#N/A	#N/A	#N/A	#N/A	#N/A	#N/A	7	ENSG00000245261		lncRNA	novel transcript
LINC01554	#N/A	#N/A	5.06617	1.45814	#N/A	0.640517	#N/A	1.40652	#N/A	#N/A	#N/A	#N/A	#N/A	#N/A	#N/A	#N/A	#N/A	#N/A	#N/A	#N/A	#N/A	#N/A	#N/A	#N/A	#N/A	#N/A	1.09586	#N/A	#N/A	#N/A	#N/A	#N/A	#N/A	#N/A	#N/A	#N/A	#N/A	#N/A	#N/A	#N/A	#N/A	#N/A	#N/A	#N/A	#N/A	#N/A	#N/A	#N/A	#N/A	#N/A	#N/A	1.11268	1.32611	#N/A	#N/A	#N/A	#N/A	#N/A	#N/A	#N/A	#N/A	#N/A	#N/A	7	ENSG00000236882	LINC01554	lncRNA	long intergenic non-protein coding RNA 1554 [Source:HGNC Symbol;Acc:HGNC:24687]
RAD51AP1	#N/A	#N/A	1.51502	#N/A	#N/A	#N/A	#N/A	2.05865	#N/A	#N/A	#N/A	#N/A	#N/A	1.50205	1.91388	#N/A	0.741361	#N/A	#N/A	#N/A	#N/A	#N/A	#N/A	#N/A	#N/A	#N/A	#N/A	#N/A	#N/A	#N/A	#N/A	#N/A	#N/A	#N/A	#N/A	#N/A	#N/A	#N/A	#N/A	#N/A	#N/A	#N/A	#N/A	#N/A	#N/A	#N/A	#N/A	#N/A	#N/A	#N/A	#N/A	1.86115	#N/A	#N/A	#N/A	#N/A	#N/A	0.548365	#N/A	#N/A	#N/A	#N/A	#N/A	7	ENSG00000111247	RAD51AP1	protein_coding	RAD51 associated protein 1 [Source:HGNC Symbol;Acc:HGNC:16956]
#282772	#N/A	#N/A	1.09243	#N/A	#N/A	#N/A	#N/A	1.36581	#N/A	#N/A	#N/A	#N/A	#N/A	#N/A	1.33685	#N/A	#N/A	#N/A	#N/A	#N/A	#N/A	#N/A	#N/A	#N/A	#N/A	#N/A	1.10863	#N/A	#N/A	#N/A	1.08081	#N/A	#N/A	#N/A	#N/A	#N/A	#N/A	#N/A	#N/A	#N/A	#N/A	#N/A	#N/A	#N/A	#N/A	#N/A	#N/A	#N/A	#N/A	#N/A	#N/A	1.81848	1.85907	#N/A	#N/A	#N/A	#N/A	#N/A	#N/A	#N/A	#N/A	#N/A	#N/A	7	ENSG00000282772		lncRNA	novel transcript, antisense to C10orf32
#228748	#N/A	#N/A	1.78379	#N/A	1.87058	#N/A	1.06429	2.0672	#N/A	#N/A	#N/A	#N/A	#N/A	#N/A	#N/A	#N/A	#N/A	#N/A	#N/A	#N/A	#N/A	#N/A	#N/A	#N/A	#N/A	#N/A	#N/A	1.16015	#N/A	#N/A	#N/A	#N/A	#N/A	#N/A	#N/A	#N/A	#N/A	#N/A	#N/A	#N/A	#N/A	#N/A	#N/A	#N/A	#N/A	#N/A	#N/A	#N/A	#N/A	#N/A	#N/A	#N/A	#N/A	#N/A	#N/A	#N/A	#N/A	0.934014	#N/A	#N/A	#N/A	1.01593	#N/A	7	ENSG00000228748		lncRNA	novel transcript
CYP3A4	#N/A	#N/A	2.54728	#N/A	0.776952	0.568865	#N/A	1.25747	#N/A	#N/A	#N/A	#N/A	#N/A	0.854125	#N/A	#N/A	0.465449	#N/A	#N/A	#N/A	#N/A	#N/A	#N/A	#N/A	#N/A	#N/A	#N/A	#N/A	#N/A	#N/A	#N/A	#N/A	#N/A	#N/A	#N/A	#N/A	#N/A	#N/A	#N/A	#N/A	#N/A	#N/A	#N/A	#N/A	#N/A	#N/A	#N/A	#N/A	#N/A	#N/A	#N/A	1.52041	#N/A	#N/A	#N/A	#N/A	#N/A	#N/A	#N/A	#N/A	#N/A	#N/A	#N/A	7	ENSG00000160868	CYP3A4	protein_coding	cytochrome P450 family 3 subfamily A member 4 [Source:HGNC Symbol;Acc:HGNC:2637]
#253106	#N/A	#N/A	1.30334	#N/A	#N/A	1.37231	1.36712	1.7178	#N/A	#N/A	0.673212	#N/A	#N/A	#N/A	#N/A	#N/A	#N/A	#N/A	#N/A	#N/A	#N/A	#N/A	#N/A	#N/A	#N/A	#N/A	#N/A	#N/A	1.78016	#N/A	#N/A	#N/A	#N/A	#N/A	#N/A	#N/A	#N/A	#N/A	#N/A	#N/A	#N/A	#N/A	#N/A	#N/A	#N/A	#N/A	#N/A	#N/A	#N/A	#N/A	#N/A	#N/A	#N/A	#N/A	#N/A	#N/A	#N/A	#N/A	#N/A	#N/A	#N/A	1.24555	#N/A	7	ENSG00000253106		lncRNA	novel transcript, antisense to TATDN1
#276259	#N/A	#N/A	1.24482	#N/A	#N/A	#N/A	#N/A	1.92566	1.23473	#N/A	#N/A	#N/A	#N/A	#N/A	#N/A	#N/A	#N/A	#N/A	#N/A	#N/A	#N/A	1.1176	#N/A	#N/A	#N/A	#N/A	1.25654	#N/A	#N/A	#N/A	#N/A	#N/A	#N/A	#N/A	#N/A	#N/A	#N/A	#N/A	#N/A	#N/A	#N/A	#N/A	#N/A	#N/A	#N/A	#N/A	#N/A	#N/A	#N/A	#N/A	#N/A	#N/A	#N/A	#N/A	#N/A	#N/A	#N/A	1.07782	#N/A	#N/A	#N/A	1.24883	#N/A	7	ENSG00000276259		lncRNA	novel transcript, antisense to CNOT1
DNA2	#N/A	#N/A	#N/A	#N/A	#N/A	#N/A	#N/A	1.22759	#N/A	#N/A	#N/A	#N/A	#N/A	0.536874	#N/A	#N/A	#N/A	#N/A	#N/A	#N/A	#N/A	#N/A	#N/A	2.5162	#N/A	#N/A	#N/A	#N/A	#N/A	#N/A	0.82676	#N/A	#N/A	#N/A	#N/A	#N/A	#N/A	#N/A	#N/A	#N/A	#N/A	#N/A	#N/A	#N/A	#N/A	#N/A	#N/A	#N/A	#N/A	#N/A	#N/A	1.56812	#N/A	#N/A	3.85234	#N/A	#N/A	1.30956	#N/A	#N/A	#N/A	#N/A	#N/A	7	ENSG00000138346	DNA2	protein_coding	DNA replication helicase/nuclease 2 [Source:HGNC Symbol;Acc:HGNC:2939]
#260316	#N/A	#N/A	1.36459	#N/A	#N/A	#N/A	#N/A	1.73121	#N/A	#N/A	#N/A	#N/A	#N/A	1.74915	#N/A	2.54033	0.634014	#N/A	#N/A	#N/A	#N/A	#N/A	#N/A	#N/A	#N/A	#N/A	#N/A	#N/A	#N/A	#N/A	1.53347	#N/A	#N/A	#N/A	#N/A	#N/A	#N/A	#N/A	#N/A	#N/A	#N/A	#N/A	#N/A	#N/A	#N/A	#N/A	#N/A	#N/A	#N/A	#N/A	#N/A	1.70859	#N/A	#N/A	#N/A	#N/A	#N/A	#N/A	#N/A	#N/A	#N/A	#N/A	#N/A	7	ENSG00000260316		lncRNA	novel transcript, intronic to LMF1
TMEM106C	#N/A	#N/A	2.34944	1.00364	1.07812	#N/A	#N/A	1.30512	#N/A	#N/A	1.48429	#N/A	#N/A	#N/A	#N/A	#N/A	#N/A	#N/A	#N/A	#N/A	#N/A	#N/A	#N/A	#N/A	#N/A	#N/A	#N/A	#N/A	1.40205	#N/A	#N/A	#N/A	#N/A	#N/A	#N/A	#N/A	0.658076	#N/A	#N/A	#N/A	#N/A	#N/A	#N/A	#N/A	#N/A	#N/A	#N/A	#N/A	#N/A	#N/A	#N/A	#N/A	#N/A	#N/A	#N/A	#N/A	#N/A	#N/A	#N/A	#N/A	#N/A	#N/A	#N/A	7	ENSG00000134291	TMEM106C	protein_coding	transmembrane protein 106C [Source:HGNC Symbol;Acc:HGNC:28775]
ALG3	#N/A	#N/A	1.1668	#N/A	1.35213	#N/A	#N/A	1.70193	1.32067	#N/A	0.751094	#N/A	#N/A	#N/A	#N/A	#N/A	#N/A	#N/A	#N/A	#N/A	#N/A	#N/A	#N/A	#N/A	#N/A	#N/A	#N/A	#N/A	#N/A	#N/A	#N/A	#N/A	#N/A	#N/A	#N/A	#N/A	#N/A	#N/A	#N/A	#N/A	#N/A	#N/A	#N/A	#N/A	#N/A	#N/A	#N/A	#N/A	#N/A	#N/A	#N/A	0.73404	#N/A	#N/A	1.88806	#N/A	#N/A	#N/A	#N/A	#N/A	#N/A	#N/A	#N/A	7	ENSG00000214160	ALG3	protein_coding	ALG3 alpha-1,3- mannosyltransferase [Source:HGNC Symbol;Acc:HGNC:23056]
LINC02932	#N/A	#N/A	1.11944	#N/A	1.65537	#N/A	0.952277	2.05298	#N/A	#N/A	#N/A	#N/A	#N/A	#N/A	#N/A	#N/A	#N/A	#N/A	#N/A	#N/A	#N/A	#N/A	#N/A	#N/A	#N/A	#N/A	2.24509	1.02398	#N/A	#N/A	#N/A	#N/A	#N/A	#N/A	#N/A	#N/A	#N/A	#N/A	#N/A	#N/A	#N/A	#N/A	#N/A	#N/A	#N/A	#N/A	#N/A	#N/A	#N/A	#N/A	#N/A	#N/A	#N/A	#N/A	#N/A	#N/A	#N/A	0.834598	#N/A	#N/A	#N/A	#N/A	#N/A	7	ENSG00000243144	LINC02932	lncRNA	long intergenic non-protein coding RNA 2932 [Source:HGNC Symbol;Acc:HGNC:55875]
DRD4#069696	#N/A	#N/A	0.959723	#N/A	#N/A	#N/A	0.962707	1.98877	#N/A	#N/A	#N/A	#N/A	#N/A	1.3827	#N/A	#N/A	#N/A	#N/A	#N/A	#N/A	#N/A	#N/A	#N/A	#N/A	#N/A	#N/A	#N/A	#N/A	#N/A	#N/A	#N/A	#N/A	#N/A	#N/A	#N/A	#N/A	#N/A	#N/A	#N/A	#N/A	#N/A	#N/A	#N/A	#N/A	#N/A	#N/A	#N/A	#N/A	#N/A	#N/A	#N/A	1.62848	1.25009	#N/A	#N/A	#N/A	#N/A	#N/A	#N/A	#N/A	#N/A	1.04356	#N/A	7	ENSG00000069696	DRD4	protein_coding	dopamine receptor D4 [Source:HGNC Symbol;Acc:HGNC:3025]
#271420	#N/A	#N/A	2.63433	#N/A	#N/A	#N/A	#N/A	0.764726	#N/A	0.974399	#N/A	#N/A	0.636271	#N/A	#N/A	#N/A	#N/A	0.614885	#N/A	#N/A	#N/A	#N/A	#N/A	#N/A	#N/A	#N/A	0.787713	#N/A	#N/A	#N/A	#N/A	#N/A	#N/A	#N/A	#N/A	#N/A	#N/A	#N/A	#N/A	#N/A	#N/A	#N/A	#N/A	#N/A	#N/A	#N/A	#N/A	#N/A	#N/A	#N/A	#N/A	2.63321	#N/A	#N/A	#N/A	#N/A	#N/A	#N/A	#N/A	#N/A	#N/A	#N/A	#N/A	7	ENSG00000271420		lncRNA	novel transcript
NBPF26	#N/A	#N/A	1.95592	0.808118	3.03249	1.1407	1.51394	1.043	1.17109	#N/A	#N/A	#N/A	#N/A	#N/A	#N/A	#N/A	#N/A	#N/A	#N/A	#N/A	#N/A	#N/A	#N/A	#N/A	#N/A	#N/A	#N/A	#N/A	#N/A	#N/A	#N/A	#N/A	#N/A	#N/A	#N/A	#N/A	#N/A	#N/A	#N/A	#N/A	#N/A	#N/A	#N/A	#N/A	#N/A	#N/A	#N/A	#N/A	#N/A	#N/A	#N/A	#N/A	#N/A	#N/A	#N/A	#N/A	#N/A	#N/A	#N/A	#N/A	#N/A	#N/A	#N/A	7	ENSG00000273136	NBPF26	protein_coding	NBPF member 26 [Source:HGNC Symbol;Acc:HGNC:49571]
LINC02572	#N/A	#N/A	1.19538	#N/A	#N/A	#N/A	#N/A	0.75344	#N/A	#N/A	#N/A	#N/A	#N/A	#N/A	#N/A	#N/A	0.330095	#N/A	#N/A	#N/A	#N/A	#N/A	#N/A	#N/A	#N/A	#N/A	0.712532	#N/A	#N/A	#N/A	1.02091	#N/A	#N/A	#N/A	#N/A	#N/A	#N/A	#N/A	#N/A	#N/A	#N/A	#N/A	#N/A	#N/A	#N/A	#N/A	#N/A	#N/A	#N/A	#N/A	#N/A	1.21958	1.04358	#N/A	#N/A	#N/A	#N/A	#N/A	#N/A	#N/A	#N/A	#N/A	#N/A	7	ENSG00000229536	LINC02572	lncRNA	long intergenic non-protein coding RNA 2572 [Source:HGNC Symbol;Acc:HGNC:53634]
ALG9	#N/A	#N/A	0.436785	#N/A	1.29424	0.993811	#N/A	0.609597	#N/A	#N/A	#N/A	#N/A	#N/A	#N/A	#N/A	#N/A	#N/A	#N/A	#N/A	#N/A	#N/A	#N/A	#N/A	#N/A	#N/A	#N/A	1.36434	#N/A	#N/A	#N/A	#N/A	#N/A	#N/A	#N/A	#N/A	#N/A	#N/A	#N/A	#N/A	#N/A	#N/A	#N/A	#N/A	#N/A	#N/A	#N/A	#N/A	#N/A	#N/A	#N/A	#N/A	#N/A	#N/A	#N/A	#N/A	#N/A	1.51705	#N/A	#N/A	#N/A	#N/A	0.830461	#N/A	7	ENSG00000086848	ALG9	protein_coding	ALG9 alpha-1,2-mannosyltransferase [Source:HGNC Symbol;Acc:HGNC:15672]
#257947	#N/A	#N/A	2.23503	#N/A	#N/A	#N/A	#N/A	1.02107	#N/A	#N/A	#N/A	#N/A	#N/A	3.50518	1.57149	#N/A	#N/A	#N/A	#N/A	#N/A	#N/A	#N/A	#N/A	#N/A	#N/A	#N/A	#N/A	#N/A	#N/A	#N/A	2.51744	#N/A	0.669405	#N/A	#N/A	#N/A	#N/A	#N/A	#N/A	#N/A	#N/A	#N/A	#N/A	#N/A	#N/A	#N/A	#N/A	#N/A	#N/A	#N/A	#N/A	1.54704	#N/A	#N/A	#N/A	#N/A	#N/A	#N/A	#N/A	#N/A	#N/A	#N/A	#N/A	7	ENSG00000257947		lncRNA	novel transcript, antisense to TMEM117
LONP1	#N/A	#N/A	0.721085	#N/A	#N/A	1.26714	#N/A	0.685846	1.97648	#N/A	2.25401	#N/A	#N/A	#N/A	#N/A	#N/A	#N/A	#N/A	#N/A	#N/A	#N/A	#N/A	#N/A	#N/A	#N/A	#N/A	#N/A	#N/A	#N/A	#N/A	#N/A	#N/A	#N/A	#N/A	#N/A	#N/A	#N/A	#N/A	#N/A	#N/A	#N/A	#N/A	#N/A	#N/A	#N/A	#N/A	#N/A	#N/A	#N/A	#N/A	#N/A	#N/A	#N/A	#N/A	#N/A	#N/A	2.59031	1.44081	#N/A	#N/A	#N/A	#N/A	#N/A	7	ENSG00000196365	LONP1	protein_coding	lon peptidase 1, mitochondrial [Source:HGNC Symbol;Acc:HGNC:9479]
DNASE1	#N/A	#N/A	#N/A	#N/A	#N/A	#N/A	#N/A	0.497327	#N/A	#N/A	1.20018	#N/A	#N/A	#N/A	#N/A	#N/A	#N/A	#N/A	#N/A	#N/A	#N/A	#N/A	#N/A	#N/A	#N/A	#N/A	#N/A	1.07145	#N/A	#N/A	#N/A	#N/A	#N/A	#N/A	#N/A	#N/A	#N/A	#N/A	#N/A	#N/A	#N/A	#N/A	#N/A	#N/A	#N/A	#N/A	#N/A	#N/A	#N/A	#N/A	#N/A	0.302124	#N/A	#N/A	#N/A	1.14338	2.45566	0.677025	#N/A	#N/A	#N/A	#N/A	#N/A	7	ENSG00000213918	DNASE1	protein_coding	deoxyribonuclease 1 [Source:HGNC Symbol;Acc:HGNC:2956]
ZSWIM1	#N/A	#N/A	1.71998	0.486171	#N/A	#N/A	#N/A	0.459197	#N/A	0.578364	#N/A	#N/A	#N/A	1.56196	#N/A	0.687253	#N/A	#N/A	#N/A	#N/A	#N/A	#N/A	#N/A	#N/A	#N/A	#N/A	0.477088	#N/A	#N/A	#N/A	#N/A	#N/A	#N/A	#N/A	#N/A	#N/A	#N/A	#N/A	#N/A	#N/A	#N/A	#N/A	#N/A	#N/A	#N/A	#N/A	#N/A	#N/A	#N/A	#N/A	#N/A	#N/A	#N/A	#N/A	#N/A	#N/A	#N/A	#N/A	#N/A	#N/A	#N/A	#N/A	#N/A	7	ENSG00000168612	ZSWIM1	protein_coding	zinc finger SWIM-type containing 1 [Source:HGNC Symbol;Acc:HGNC:16155]
NIPBL-DT	#N/A	#N/A	1.44516	1.17413	#N/A	2.00312	3.44765	1.02634	#N/A	#N/A	#N/A	#N/A	#N/A	#N/A	#N/A	#N/A	#N/A	#N/A	#N/A	#N/A	#N/A	#N/A	#N/A	#N/A	#N/A	#N/A	#N/A	#N/A	#N/A	#N/A	#N/A	#N/A	#N/A	#N/A	#N/A	#N/A	0.376966	#N/A	#N/A	#N/A	#N/A	0.589385	#N/A	#N/A	#N/A	#N/A	#N/A	#N/A	#N/A	#N/A	#N/A	#N/A	#N/A	#N/A	#N/A	#N/A	#N/A	#N/A	#N/A	#N/A	#N/A	#N/A	#N/A	7	ENSG00000285967	NIPBL-DT	lncRNA	NIPBL divergent transcript [Source:HGNC Symbol;Acc:HGNC:51293]
#265845	#N/A	#N/A	#N/A	#N/A	#N/A	#N/A	#N/A	1.12858	#N/A	#N/A	1.63673	#N/A	#N/A	#N/A	0.806489	#N/A	#N/A	#N/A	#N/A	#N/A	#N/A	#N/A	#N/A	1.7418	#N/A	#N/A	#N/A	1.42087	#N/A	#N/A	#N/A	#N/A	#N/A	#N/A	#N/A	#N/A	#N/A	#N/A	#N/A	#N/A	#N/A	#N/A	#N/A	#N/A	#N/A	#N/A	#N/A	#N/A	#N/A	#N/A	#N/A	0.509026	#N/A	#N/A	#N/A	#N/A	1.31539	#N/A	#N/A	#N/A	#N/A	#N/A	#N/A	7	ENSG00000265845		lncRNA	novel transcript, antisense to PHF12
SNHG10	#N/A	#N/A	1.19737	#N/A	#N/A	4.66146	#N/A	1.06957	1.33814	#N/A	1.7808	#N/A	#N/A	#N/A	#N/A	#N/A	#N/A	#N/A	#N/A	#N/A	#N/A	#N/A	#N/A	#N/A	#N/A	#N/A	#N/A	#N/A	#N/A	#N/A	#N/A	#N/A	#N/A	#N/A	#N/A	#N/A	0.328368	#N/A	#N/A	#N/A	#N/A	#N/A	#N/A	#N/A	#N/A	#N/A	#N/A	#N/A	#N/A	#N/A	#N/A	#N/A	#N/A	#N/A	#N/A	#N/A	1.37508	#N/A	#N/A	#N/A	#N/A	#N/A	#N/A	7	ENSG00000247092	SNHG10	lncRNA	small nucleolar RNA host gene 10 [Source:HGNC Symbol;Acc:HGNC:27510]
#286981	#N/A	#N/A	1.3067	0.379036	#N/A	#N/A	#N/A	0.361468	#N/A	#N/A	#N/A	#N/A	#N/A	#N/A	0.691772	0.446281	#N/A	#N/A	#N/A	#N/A	#N/A	#N/A	#N/A	#N/A	#N/A	#N/A	#N/A	#N/A	#N/A	#N/A	#N/A	#N/A	#N/A	#N/A	#N/A	#N/A	0.199141	#N/A	#N/A	#N/A	#N/A	#N/A	#N/A	#N/A	#N/A	#N/A	#N/A	#N/A	#N/A	#N/A	#N/A	1.90993	#N/A	#N/A	#N/A	#N/A	#N/A	#N/A	#N/A	#N/A	#N/A	#N/A	#N/A	7	ENSG00000286981		lncRNA	novel transcript
NCDN	#N/A	#N/A	2.90977	1.76048	#N/A	1.01113	#N/A	1.79145	#N/A	#N/A	#N/A	#N/A	#N/A	#N/A	#N/A	#N/A	#N/A	#N/A	#N/A	#N/A	#N/A	#N/A	#N/A	#N/A	#N/A	#N/A	#N/A	0.897638	0.977703	#N/A	#N/A	#N/A	#N/A	#N/A	#N/A	#N/A	#N/A	#N/A	#N/A	#N/A	#N/A	#N/A	#N/A	#N/A	#N/A	#N/A	#N/A	#N/A	#N/A	#N/A	#N/A	#N/A	#N/A	#N/A	#N/A	#N/A	#N/A	#N/A	#N/A	#N/A	#N/A	0.827578	#N/A	7	ENSG00000020129	NCDN	protein_coding	neurochondrin [Source:HGNC Symbol;Acc:HGNC:17597]
#230423	#N/A	#N/A	2.5631	0.473077	#N/A	#N/A	#N/A	0.440463	#N/A	#N/A	#N/A	#N/A	#N/A	1.91638	#N/A	#N/A	#N/A	0.355486	#N/A	#N/A	#N/A	#N/A	#N/A	#N/A	#N/A	#N/A	#N/A	#N/A	#N/A	#N/A	1.39171	#N/A	#N/A	#N/A	#N/A	#N/A	#N/A	#N/A	#N/A	#N/A	#N/A	#N/A	#N/A	#N/A	#N/A	#N/A	#N/A	#N/A	#N/A	#N/A	#N/A	1.93181	#N/A	#N/A	#N/A	#N/A	#N/A	#N/A	#N/A	#N/A	#N/A	#N/A	#N/A	7	ENSG00000230423		lncRNA	novel transcript
CPHXL	#N/A	#N/A	1.09949	#N/A	#N/A	#N/A	#N/A	1.79481	#N/A	#N/A	#N/A	#N/A	#N/A	#N/A	#N/A	#N/A	#N/A	#N/A	#N/A	#N/A	#N/A	#N/A	#N/A	#N/A	#N/A	#N/A	1.56105	#N/A	1.09978	#N/A	#N/A	#N/A	#N/A	#N/A	0.632847	#N/A	#N/A	#N/A	#N/A	#N/A	#N/A	#N/A	#N/A	#N/A	#N/A	#N/A	#N/A	#N/A	#N/A	#N/A	#N/A	1.22935	#N/A	#N/A	#N/A	#N/A	#N/A	#N/A	#N/A	#N/A	#N/A	0.985462	#N/A	7	ENSG00000283755	CPHXL	protein_coding	cytoplasmic polyadenylated homeobox like [Source:HGNC Symbol;Acc:HGNC:51815]
PIM1	#N/A	#N/A	#N/A	#N/A	1.02869	#N/A	#N/A	1.45448	0.492741	#N/A	#N/A	#N/A	#N/A	#N/A	#N/A	#N/A	#N/A	#N/A	#N/A	#N/A	#N/A	#N/A	#N/A	#N/A	#N/A	#N/A	#N/A	#N/A	#N/A	#N/A	1.00773	#N/A	#N/A	#N/A	#N/A	#N/A	0.685514	#N/A	#N/A	#N/A	#N/A	1.07969	#N/A	#N/A	#N/A	#N/A	#N/A	#N/A	#N/A	#N/A	#N/A	1.85987	#N/A	#N/A	#N/A	#N/A	#N/A	#N/A	#N/A	#N/A	#N/A	#N/A	#N/A	7	ENSG00000137193	PIM1	protein_coding	Pim-1 proto-oncogene, serine/threonine kinase [Source:HGNC Symbol;Acc:HGNC:8986]
DIO2	#N/A	#N/A	1.30412	#N/A	0.316115	#N/A	#N/A	0.465516	0.190192	#N/A	#N/A	#N/A	#N/A	#N/A	#N/A	#N/A	#N/A	#N/A	#N/A	#N/A	#N/A	#N/A	#N/A	#N/A	#N/A	#N/A	0.166857	#N/A	#N/A	#N/A	#N/A	#N/A	#N/A	#N/A	#N/A	#N/A	#N/A	#N/A	#N/A	#N/A	#N/A	#N/A	#N/A	#N/A	#N/A	#N/A	#N/A	#N/A	#N/A	1.29191	#N/A	#N/A	#N/A	0.0981667	#N/A	#N/A	#N/A	#N/A	#N/A	#N/A	#N/A	#N/A	#N/A	7	ENSG00000211448	DIO2	protein_coding	iodothyronine deiodinase 2 [Source:HGNC Symbol;Acc:HGNC:2884]
#259921	#N/A	#N/A	1.69736	#N/A	#N/A	#N/A	#N/A	0.590459	#N/A	#N/A	#N/A	#N/A	#N/A	1.70164	#N/A	#N/A	0.273504	#N/A	#N/A	#N/A	#N/A	#N/A	#N/A	#N/A	#N/A	#N/A	0.573944	#N/A	#N/A	#N/A	1.43749	#N/A	#N/A	#N/A	#N/A	#N/A	#N/A	#N/A	#N/A	#N/A	#N/A	#N/A	#N/A	#N/A	#N/A	#N/A	#N/A	#N/A	#N/A	#N/A	#N/A	1.60662	#N/A	#N/A	#N/A	#N/A	#N/A	#N/A	#N/A	#N/A	#N/A	#N/A	#N/A	7	ENSG00000259921		lncRNA	novel transcript, sense intronic to TTC23
HOXC-AS1	#N/A	#N/A	0.163922	#N/A	0.128275	#N/A	#N/A	0.14695	#N/A	#N/A	#N/A	#N/A	#N/A	#N/A	#N/A	#N/A	#N/A	#N/A	#N/A	#N/A	#N/A	#N/A	#N/A	#N/A	#N/A	#N/A	#N/A	#N/A	#N/A	#N/A	#N/A	#N/A	#N/A	#N/A	#N/A	#N/A	#N/A	0.07393	#N/A	#N/A	0.334596	0.0285774	#N/A	#N/A	#N/A	#N/A	#N/A	#N/A	#N/A	#N/A	#N/A	#N/A	#N/A	#N/A	#N/A	#N/A	#N/A	#N/A	#N/A	#N/A	#N/A	0.136686	#N/A	7	ENSG00000250451	HOXC-AS1	lncRNA	HOXC cluster antisense RNA 1 [Source:HGNC Symbol;Acc:HGNC:43749]
CNMD	#N/A	#N/A	1.01393	#N/A	#N/A	#N/A	0.603228	1.51592	#N/A	#N/A	#N/A	#N/A	#N/A	1.08466	1.81256	#N/A	#N/A	#N/A	#N/A	#N/A	#N/A	#N/A	#N/A	#N/A	#N/A	#N/A	#N/A	#N/A	0.744318	#N/A	#N/A	#N/A	#N/A	#N/A	#N/A	#N/A	#N/A	#N/A	#N/A	#N/A	#N/A	#N/A	#N/A	#N/A	#N/A	#N/A	#N/A	#N/A	#N/A	#N/A	#N/A	0.901104	#N/A	#N/A	#N/A	#N/A	#N/A	#N/A	#N/A	#N/A	#N/A	#N/A	#N/A	7	ENSG00000136110	CNMD	protein_coding	chondromodulin [Source:HGNC Symbol;Acc:HGNC:17005]
PRODH	#N/A	#N/A	1.7542	#N/A	#N/A	#N/A	#N/A	0.988515	#N/A	#N/A	#N/A	#N/A	#N/A	3.33674	1.32073	1.42264	#N/A	#N/A	#N/A	#N/A	#N/A	#N/A	#N/A	#N/A	#N/A	#N/A	0.88567	#N/A	#N/A	#N/A	#N/A	#N/A	#N/A	#N/A	#N/A	#N/A	#N/A	#N/A	#N/A	#N/A	#N/A	#N/A	#N/A	#N/A	#N/A	#N/A	#N/A	#N/A	#N/A	#N/A	#N/A	2.58757	#N/A	#N/A	#N/A	#N/A	#N/A	#N/A	#N/A	#N/A	#N/A	#N/A	#N/A	7	ENSG00000100033	PRODH	protein_coding	proline dehydrogenase 1 [Source:HGNC Symbol;Acc:HGNC:9453]
#287671	#N/A	#N/A	1.10487	#N/A	#N/A	#N/A	#N/A	0.307626	#N/A	#N/A	#N/A	#N/A	#N/A	1.35699	#N/A	#N/A	0.136489	#N/A	#N/A	#N/A	#N/A	#N/A	#N/A	#N/A	#N/A	#N/A	#N/A	#N/A	#N/A	#N/A	0.726291	#N/A	#N/A	#N/A	#N/A	#N/A	#N/A	#N/A	#N/A	#N/A	#N/A	#N/A	#N/A	#N/A	#N/A	#N/A	#N/A	#N/A	#N/A	#N/A	#N/A	1.51841	0.362911	#N/A	#N/A	#N/A	#N/A	#N/A	#N/A	#N/A	#N/A	#N/A	#N/A	7	ENSG00000287671		lncRNA	novel transcript
LINC01786	#N/A	#N/A	1.22154	3.28048	2.17396	#N/A	1.12109	1.53426	0.955105	#N/A	#N/A	#N/A	#N/A	#N/A	#N/A	#N/A	#N/A	#N/A	#N/A	#N/A	#N/A	#N/A	#N/A	#N/A	#N/A	#N/A	1.31356	#N/A	#N/A	#N/A	#N/A	#N/A	#N/A	#N/A	#N/A	#N/A	#N/A	#N/A	#N/A	#N/A	#N/A	#N/A	#N/A	#N/A	#N/A	#N/A	#N/A	#N/A	#N/A	#N/A	#N/A	#N/A	#N/A	#N/A	#N/A	#N/A	#N/A	#N/A	#N/A	#N/A	#N/A	#N/A	#N/A	7	ENSG00000230415	LINC01786	lncRNA	long intergenic non-protein coding RNA 1786 [Source:HGNC Symbol;Acc:HGNC:52575]
COLGALT2	#N/A	#N/A	2.06114	#N/A	3.29636	2.65393	#N/A	1.1102	0.951576	#N/A	#N/A	#N/A	#N/A	#N/A	#N/A	#N/A	#N/A	#N/A	#N/A	#N/A	#N/A	#N/A	#N/A	#N/A	#N/A	#N/A	#N/A	#N/A	#N/A	#N/A	#N/A	#N/A	#N/A	#N/A	#N/A	#N/A	#N/A	#N/A	#N/A	#N/A	#N/A	#N/A	0.353726	#N/A	#N/A	#N/A	#N/A	#N/A	#N/A	0.892686	#N/A	#N/A	#N/A	#N/A	#N/A	#N/A	#N/A	#N/A	#N/A	#N/A	#N/A	#N/A	#N/A	7	ENSG00000198756	COLGALT2	protein_coding	collagen beta(1-O)galactosyltransferase 2 [Source:HGNC Symbol;Acc:HGNC:16790]
RAB15	#N/A	#N/A	0.882588	#N/A	#N/A	#N/A	#N/A	1.37687	#N/A	#N/A	#N/A	#N/A	#N/A	#N/A	#N/A	#N/A	#N/A	1.10001	#N/A	#N/A	#N/A	#N/A	#N/A	#N/A	#N/A	#N/A	#N/A	#N/A	#N/A	#N/A	#N/A	#N/A	#N/A	#N/A	0.533483	#N/A	#N/A	#N/A	#N/A	#N/A	0.568742	#N/A	#N/A	#N/A	#N/A	#N/A	#N/A	#N/A	#N/A	#N/A	#N/A	0.495304	#N/A	#N/A	#N/A	#N/A	1.03649	#N/A	#N/A	#N/A	#N/A	#N/A	#N/A	7	ENSG00000139998	RAB15	protein_coding	RAB15, member RAS oncogene family [Source:HGNC Symbol;Acc:HGNC:20150]
#287955	#N/A	#N/A	2.62708	0.501112	#N/A	#N/A	#N/A	0.492722	#N/A	#N/A	#N/A	#N/A	#N/A	2.349	0.742627	#N/A	#N/A	0.391574	#N/A	#N/A	#N/A	#N/A	#N/A	#N/A	#N/A	#N/A	#N/A	#N/A	#N/A	#N/A	0.980188	#N/A	#N/A	#N/A	#N/A	#N/A	#N/A	#N/A	#N/A	#N/A	#N/A	#N/A	#N/A	#N/A	#N/A	#N/A	#N/A	#N/A	#N/A	#N/A	#N/A	#N/A	#N/A	#N/A	#N/A	#N/A	#N/A	#N/A	#N/A	#N/A	#N/A	#N/A	#N/A	7	ENSG00000287955		lncRNA	novel transcript
ZBTB24-DT	#N/A	#N/A	#N/A	#N/A	#N/A	#N/A	#N/A	0.460405	#N/A	#N/A	#N/A	#N/A	#N/A	2.54249	0.736142	0.60283	#N/A	#N/A	#N/A	#N/A	#N/A	#N/A	0.341768	#N/A	#N/A	#N/A	#N/A	#N/A	#N/A	#N/A	#N/A	#N/A	#N/A	#N/A	#N/A	#N/A	#N/A	#N/A	#N/A	#N/A	#N/A	#N/A	#N/A	#N/A	#N/A	#N/A	#N/A	#N/A	#N/A	#N/A	#N/A	1.53204	0.556431	#N/A	#N/A	#N/A	#N/A	#N/A	#N/A	#N/A	#N/A	#N/A	#N/A	7	ENSG00000223537	ZBTB24-DT	lncRNA	ZBTB24 divergent transcript [Source:HGNC Symbol;Acc:HGNC:55872]
TBC1D8-AS1	#N/A	#N/A	#N/A	#N/A	#N/A	#N/A	#N/A	0.198342	#N/A	#N/A	#N/A	#N/A	#N/A	0.958489	#N/A	#N/A	#N/A	#N/A	#N/A	#N/A	#N/A	#N/A	#N/A	#N/A	#N/A	#N/A	#N/A	#N/A	#N/A	#N/A	#N/A	#N/A	#N/A	#N/A	#N/A	#N/A	#N/A	0.14157	#N/A	#N/A	0.683038	#N/A	0.102771	#N/A	#N/A	#N/A	#N/A	#N/A	#N/A	#N/A	0.348064	1.08819	#N/A	#N/A	#N/A	#N/A	#N/A	#N/A	#N/A	#N/A	#N/A	#N/A	#N/A	7	ENSG00000272902	TBC1D8-AS1	lncRNA	TBC1D8 antisense RNA 1 [Source:HGNC Symbol;Acc:HGNC:52782]
#272155	#N/A	#N/A	2.99714	0.567216	#N/A	#N/A	#N/A	0.559748	#N/A	#N/A	#N/A	#N/A	0.491918	#N/A	#N/A	#N/A	#N/A	#N/A	#N/A	#N/A	#N/A	#N/A	#N/A	#N/A	#N/A	#N/A	#N/A	#N/A	#N/A	#N/A	1.24235	#N/A	#N/A	#N/A	#N/A	#N/A	#N/A	#N/A	#N/A	#N/A	#N/A	#N/A	#N/A	#N/A	#N/A	#N/A	#N/A	#N/A	#N/A	#N/A	#N/A	2.58535	0.653705	#N/A	#N/A	#N/A	#N/A	#N/A	#N/A	#N/A	#N/A	#N/A	#N/A	7	ENSG00000272155		lncRNA	novel transcript, antisense to MTFR1
CELA2B	#N/A	#N/A	1.4568	#N/A	1.14915	0.811937	#N/A	1.48055	0.602019	#N/A	#N/A	#N/A	#N/A	0.756638	#N/A	#N/A	#N/A	#N/A	#N/A	#N/A	#N/A	#N/A	#N/A	#N/A	#N/A	#N/A	#N/A	#N/A	#N/A	#N/A	#N/A	#N/A	#N/A	#N/A	#N/A	#N/A	#N/A	#N/A	#N/A	#N/A	#N/A	#N/A	#N/A	#N/A	#N/A	#N/A	#N/A	#N/A	#N/A	#N/A	#N/A	#N/A	#N/A	#N/A	#N/A	#N/A	#N/A	0.59359	#N/A	#N/A	#N/A	#N/A	#N/A	7	ENSG00000215704	CELA2B	protein_coding	chymotrypsin like elastase 2B [Source:HGNC Symbol;Acc:HGNC:29995]
#267328	#N/A	#N/A	#N/A	0.1537	#N/A	#N/A	#N/A	0.154695	#N/A	#N/A	#N/A	#N/A	#N/A	0.207175	0.173427	#N/A	#N/A	#N/A	#N/A	#N/A	#N/A	#N/A	#N/A	#N/A	#N/A	#N/A	#N/A	#N/A	#N/A	#N/A	0.16263	#N/A	#N/A	#N/A	#N/A	#N/A	#N/A	#N/A	#N/A	#N/A	#N/A	#N/A	#N/A	#N/A	#N/A	#N/A	#N/A	#N/A	#N/A	0.0311161	#N/A	0.197412	#N/A	#N/A	#N/A	#N/A	#N/A	#N/A	#N/A	#N/A	#N/A	#N/A	#N/A	7	ENSG00000267328		lncRNA	novel transcript
LINC02481	#N/A	#N/A	1.82517	#N/A	#N/A	#N/A	#N/A	0.605495	#N/A	#N/A	#N/A	#N/A	#N/A	2.05828	0.973602	#N/A	#N/A	#N/A	#N/A	#N/A	#N/A	#N/A	#N/A	#N/A	#N/A	#N/A	#N/A	#N/A	#N/A	#N/A	1.17995	#N/A	#N/A	#N/A	#N/A	#N/A	#N/A	#N/A	#N/A	#N/A	0.567589	#N/A	#N/A	#N/A	#N/A	#N/A	#N/A	#N/A	#N/A	#N/A	#N/A	1.04283	#N/A	#N/A	#N/A	#N/A	#N/A	#N/A	#N/A	#N/A	#N/A	#N/A	#N/A	7	ENSG00000246526	LINC02481	lncRNA	long intergenic non-protein coding RNA 2481 [Source:HGNC Symbol;Acc:HGNC:27958]
#272555	#N/A	#N/A	2.2822	0.512721	#N/A	#N/A	#N/A	0.496252	#N/A	#N/A	#N/A	#N/A	0.424199	#N/A	#N/A	#N/A	#N/A	#N/A	#N/A	#N/A	#N/A	#N/A	#N/A	#N/A	#N/A	#N/A	#N/A	#N/A	#N/A	#N/A	#N/A	#N/A	#N/A	#N/A	#N/A	#N/A	#N/A	#N/A	#N/A	#N/A	0.891778	#N/A	#N/A	#N/A	#N/A	#N/A	#N/A	#N/A	#N/A	#N/A	0.585053	1.06964	#N/A	#N/A	#N/A	#N/A	#N/A	#N/A	#N/A	#N/A	#N/A	#N/A	#N/A	7	ENSG00000272555		lncRNA	novel transcript
GALNT17	#N/A	#N/A	1.36212	#N/A	1.57857	2.10513	#N/A	0.841026	#N/A	#N/A	#N/A	#N/A	#N/A	1.37003	#N/A	#N/A	#N/A	#N/A	#N/A	#N/A	1.41592	#N/A	#N/A	#N/A	#N/A	#N/A	2.77104	#N/A	#N/A	#N/A	#N/A	#N/A	#N/A	#N/A	#N/A	#N/A	#N/A	#N/A	#N/A	#N/A	#N/A	#N/A	#N/A	#N/A	#N/A	#N/A	#N/A	#N/A	#N/A	#N/A	#N/A	#N/A	#N/A	#N/A	#N/A	#N/A	#N/A	#N/A	#N/A	#N/A	#N/A	#N/A	#N/A	7	ENSG00000185274	GALNT17	protein_coding	polypeptide N-acetylgalactosaminyltransferase 17 [Source:HGNC Symbol;Acc:HGNC:16347]
#267131	#N/A	#N/A	0.479258	#N/A	1.14674	#N/A	#N/A	0.891304	#N/A	#N/A	1.36454	#N/A	#N/A	#N/A	0.77991	#N/A	#N/A	#N/A	#N/A	#N/A	#N/A	#N/A	#N/A	#N/A	#N/A	#N/A	1.54002	#N/A	1.22224	#N/A	#N/A	#N/A	#N/A	#N/A	#N/A	#N/A	#N/A	#N/A	#N/A	#N/A	#N/A	#N/A	#N/A	#N/A	#N/A	#N/A	#N/A	#N/A	#N/A	#N/A	#N/A	#N/A	#N/A	#N/A	#N/A	#N/A	#N/A	#N/A	#N/A	#N/A	#N/A	#N/A	#N/A	7	ENSG00000267131		lncRNA	novel transcript, antisense to BCAS3
TMEM263-DT	#N/A	#N/A	1.503	#N/A	#N/A	#N/A	0.928245	1.42036	#N/A	#N/A	#N/A	#N/A	#N/A	#N/A	#N/A	#N/A	#N/A	#N/A	#N/A	#N/A	#N/A	#N/A	#N/A	#N/A	#N/A	#N/A	2.58691	#N/A	1.25565	#N/A	#N/A	#N/A	#N/A	#N/A	#N/A	#N/A	1.23771	#N/A	#N/A	0.515565	#N/A	#N/A	#N/A	#N/A	#N/A	#N/A	#N/A	#N/A	#N/A	#N/A	#N/A	#N/A	#N/A	#N/A	#N/A	#N/A	#N/A	#N/A	#N/A	#N/A	#N/A	#N/A	#N/A	7	ENSG00000260329	TMEM263-DT	lncRNA	TMEM263 divergent transcript [Source:HGNC Symbol;Acc:HGNC:55395]
TPTE2	#N/A	#N/A	#N/A	#N/A	#N/A	1.62525	1.14433	1.33986	#N/A	#N/A	#N/A	#N/A	#N/A	#N/A	1.24793	#N/A	#N/A	#N/A	#N/A	#N/A	#N/A	0.929206	#N/A	#N/A	#N/A	#N/A	#N/A	1.21736	1.30449	#N/A	#N/A	#N/A	#N/A	#N/A	#N/A	#N/A	#N/A	#N/A	#N/A	#N/A	#N/A	#N/A	#N/A	#N/A	#N/A	#N/A	#N/A	#N/A	#N/A	#N/A	#N/A	#N/A	#N/A	#N/A	#N/A	#N/A	#N/A	#N/A	#N/A	#N/A	#N/A	#N/A	#N/A	7	ENSG00000132958	TPTE2	protein_coding	transmembrane phosphoinositide 3-phosphatase and tensin homolog 2 [Source:HGNC Symbol;Acc:HGNC:17299]
AURKC	#N/A	#N/A	2.17416	#N/A	0.900961	0.638659	#N/A	1.30815	#N/A	#N/A	#N/A	#N/A	#N/A	#N/A	#N/A	1.67831	#N/A	#N/A	#N/A	#N/A	#N/A	#N/A	#N/A	#N/A	#N/A	#N/A	#N/A	#N/A	#N/A	#N/A	1.9809	#N/A	#N/A	#N/A	#N/A	#N/A	#N/A	#N/A	#N/A	#N/A	#N/A	#N/A	#N/A	#N/A	#N/A	#N/A	#N/A	#N/A	#N/A	#N/A	#N/A	2.49098	#N/A	#N/A	#N/A	#N/A	#N/A	#N/A	#N/A	#N/A	#N/A	#N/A	#N/A	7	ENSG00000105146	AURKC	protein_coding	aurora kinase C [Source:HGNC Symbol;Acc:HGNC:11391]
TVP23B	#N/A	#N/A	0.368668	#N/A	0.822715	#N/A	#N/A	0.711014	0.756044	#N/A	#N/A	#N/A	#N/A	#N/A	#N/A	#N/A	#N/A	#N/A	#N/A	#N/A	#N/A	#N/A	#N/A	#N/A	#N/A	#N/A	#N/A	#N/A	#N/A	#N/A	#N/A	#N/A	#N/A	#N/A	#N/A	#N/A	#N/A	#N/A	#N/A	#N/A	#N/A	#N/A	#N/A	#N/A	#N/A	#N/A	#N/A	#N/A	#N/A	#N/A	#N/A	#N/A	#N/A	#N/A	#N/A	#N/A	1.58963	1.05184	1.1199	#N/A	#N/A	#N/A	#N/A	7	ENSG00000171928	TVP23B	protein_coding	trans-golgi network vesicle protein 23 homolog B [Source:HGNC Symbol;Acc:HGNC:20399]
#267222	#N/A	#N/A	1.31556	#N/A	0.946414	#N/A	#N/A	1.25704	#N/A	#N/A	#N/A	#N/A	#N/A	#N/A	1.09614	#N/A	#N/A	#N/A	#N/A	#N/A	#N/A	#N/A	#N/A	#N/A	#N/A	#N/A	#N/A	#N/A	#N/A	#N/A	#N/A	#N/A	#N/A	#N/A	#N/A	#N/A	#N/A	#N/A	#N/A	#N/A	#N/A	#N/A	#N/A	#N/A	#N/A	#N/A	#N/A	#N/A	#N/A	#N/A	#N/A	1.0598	#N/A	#N/A	0.626537	#N/A	#N/A	0.448487	#N/A	#N/A	#N/A	#N/A	#N/A	7	ENSG00000267222		lncRNA	novel transcript
#279232	#N/A	#N/A	#N/A	1.37489	#N/A	#N/A	#N/A	1.75775	0.87084	#N/A	#N/A	#N/A	#N/A	#N/A	#N/A	#N/A	#N/A	#N/A	#N/A	#N/A	#N/A	#N/A	#N/A	#N/A	#N/A	#N/A	#N/A	1.16359	#N/A	#N/A	#N/A	#N/A	#N/A	#N/A	#N/A	#N/A	#N/A	#N/A	#N/A	#N/A	0.388022	#N/A	#N/A	#N/A	#N/A	#N/A	#N/A	#N/A	#N/A	#N/A	#N/A	#N/A	#N/A	1.17054	#N/A	#N/A	#N/A	#N/A	#N/A	#N/A	#N/A	1.04892	#N/A	7	ENSG00000279232		lncRNA	novel transcript, antisense to RGMB
THOP1	#N/A	#N/A	1.83804	1.60147	1.9633	1.35424	#N/A	1.30359	#N/A	#N/A	#N/A	#N/A	#N/A	#N/A	#N/A	#N/A	#N/A	#N/A	#N/A	#N/A	0.976365	#N/A	#N/A	#N/A	#N/A	#N/A	#N/A	#N/A	#N/A	#N/A	#N/A	#N/A	#N/A	#N/A	#N/A	#N/A	#N/A	#N/A	#N/A	#N/A	#N/A	#N/A	#N/A	#N/A	#N/A	#N/A	#N/A	#N/A	#N/A	0.485101	#N/A	#N/A	#N/A	#N/A	#N/A	#N/A	#N/A	#N/A	#N/A	#N/A	#N/A	#N/A	#N/A	7	ENSG00000172009	THOP1	protein_coding	thimet oligopeptidase 1 [Source:HGNC Symbol;Acc:HGNC:11793]
#286388	#N/A	#N/A	1.82489	0.564315	#N/A	#N/A	#N/A	0.521107	#N/A	#N/A	#N/A	#N/A	#N/A	#N/A	#N/A	#N/A	0.242555	#N/A	#N/A	#N/A	#N/A	#N/A	#N/A	#N/A	#N/A	#N/A	#N/A	#N/A	#N/A	#N/A	1.12816	#N/A	#N/A	#N/A	#N/A	#N/A	#N/A	#N/A	0.0728112	#N/A	#N/A	#N/A	#N/A	#N/A	#N/A	#N/A	#N/A	#N/A	#N/A	#N/A	#N/A	1.28592	#N/A	#N/A	#N/A	#N/A	#N/A	#N/A	#N/A	#N/A	#N/A	#N/A	#N/A	7	ENSG00000286388		lncRNA	novel transcript
GATD1-DT	#N/A	#N/A	0.508705	0.88643	1.1755	1.06141	#N/A	0.631719	#N/A	#N/A	1.69446	#N/A	#N/A	#N/A	#N/A	#N/A	#N/A	#N/A	#N/A	1.86779	#N/A	#N/A	#N/A	#N/A	#N/A	#N/A	#N/A	#N/A	#N/A	#N/A	#N/A	#N/A	#N/A	#N/A	#N/A	#N/A	#N/A	#N/A	#N/A	#N/A	#N/A	#N/A	#N/A	#N/A	#N/A	#N/A	#N/A	#N/A	#N/A	#N/A	#N/A	#N/A	#N/A	#N/A	#N/A	#N/A	#N/A	#N/A	#N/A	#N/A	#N/A	#N/A	#N/A	7	ENSG00000255284	GATD1-DT	lncRNA	GATD1 divergent transcript [Source:HGNC Symbol;Acc:HGNC:29907]
#283125	#N/A	#N/A	1.71355	#N/A	#N/A	#N/A	#N/A	0.354665	#N/A	#N/A	#N/A	#N/A	#N/A	1.12828	0.548116	#N/A	#N/A	#N/A	#N/A	#N/A	#N/A	#N/A	#N/A	#N/A	#N/A	#N/A	#N/A	#N/A	#N/A	#N/A	#N/A	#N/A	#N/A	#N/A	#N/A	#N/A	0.212676	#N/A	#N/A	0.326082	#N/A	#N/A	#N/A	#N/A	#N/A	#N/A	#N/A	#N/A	#N/A	#N/A	#N/A	2.50708	#N/A	#N/A	#N/A	#N/A	#N/A	#N/A	#N/A	#N/A	#N/A	#N/A	#N/A	7	ENSG00000283125		lncRNA	novel transcript, antisense to BCL2
#278903	#N/A	#N/A	0.982966	0.232595	#N/A	#N/A	#N/A	0.219843	#N/A	#N/A	#N/A	#N/A	#N/A	1.25218	#N/A	#N/A	#N/A	#N/A	#N/A	#N/A	#N/A	#N/A	#N/A	#N/A	#N/A	#N/A	#N/A	#N/A	#N/A	#N/A	0.656551	#N/A	#N/A	#N/A	#N/A	#N/A	#N/A	#N/A	#N/A	#N/A	#N/A	#N/A	#N/A	#N/A	#N/A	#N/A	#N/A	#N/A	#N/A	#N/A	#N/A	0.94385	0.258723	#N/A	#N/A	#N/A	#N/A	#N/A	#N/A	#N/A	#N/A	#N/A	#N/A	7	ENSG00000278903		lncRNA	novel transcript
AGPS	#N/A	#N/A	#N/A	#N/A	#N/A	#N/A	#N/A	0.412873	1.76883	#N/A	#N/A	#N/A	#N/A	#N/A	#N/A	#N/A	#N/A	#N/A	#N/A	#N/A	#N/A	#N/A	#N/A	#N/A	#N/A	#N/A	#N/A	#N/A	#N/A	#N/A	#N/A	#N/A	#N/A	#N/A	#N/A	#N/A	#N/A	#N/A	#N/A	#N/A	#N/A	#N/A	#N/A	#N/A	#N/A	#N/A	#N/A	#N/A	#N/A	#N/A	#N/A	0.193352	#N/A	#N/A	1.41999	1.06123	2.58454	0.943549	#N/A	#N/A	#N/A	#N/A	#N/A	7	ENSG00000018510	AGPS	protein_coding	alkylglycerone phosphate synthase [Source:HGNC Symbol;Acc:HGNC:327]
#282840	#N/A	#N/A	1.62376	0.600345	#N/A	#N/A	#N/A	0.5836	#N/A	#N/A	#N/A	#N/A	#N/A	#N/A	#N/A	#N/A	#N/A	#N/A	#N/A	#N/A	#N/A	#N/A	#N/A	#N/A	#N/A	#N/A	#N/A	#N/A	#N/A	#N/A	#N/A	#N/A	#N/A	#N/A	#N/A	#N/A	0.223818	0.329312	#N/A	#N/A	1.28677	#N/A	#N/A	#N/A	#N/A	#N/A	#N/A	#N/A	#N/A	#N/A	1.26395	#N/A	#N/A	#N/A	#N/A	#N/A	#N/A	#N/A	#N/A	#N/A	#N/A	#N/A	#N/A	7	ENSG00000282840		lncRNA	novel transcript
IGF1	#N/A	#N/A	3.63044	#N/A	1.8959	1.23602	#N/A	0.930349	0.790207	#N/A	#N/A	#N/A	#N/A	#N/A	#N/A	#N/A	#N/A	#N/A	#N/A	#N/A	#N/A	#N/A	#N/A	#N/A	#N/A	#N/A	#N/A	#N/A	#N/A	#N/A	#N/A	#N/A	#N/A	#N/A	#N/A	#N/A	#N/A	#N/A	#N/A	#N/A	#N/A	#N/A	0.888669	#N/A	#N/A	#N/A	#N/A	#N/A	#N/A	#N/A	#N/A	#N/A	#N/A	#N/A	#N/A	#N/A	0.512872	#N/A	#N/A	#N/A	#N/A	#N/A	#N/A	7	ENSG00000017427	IGF1	protein_coding	insulin like growth factor 1 [Source:HGNC Symbol;Acc:HGNC:5464]
#285103	#N/A	#N/A	0.869812	#N/A	0.894396	0.679621	#N/A	1.2922	#N/A	#N/A	#N/A	#N/A	#N/A	0.826933	2.20191	#N/A	#N/A	#N/A	#N/A	#N/A	#N/A	#N/A	1.01868	#N/A	#N/A	#N/A	#N/A	#N/A	#N/A	#N/A	#N/A	#N/A	#N/A	#N/A	#N/A	#N/A	#N/A	#N/A	#N/A	#N/A	#N/A	#N/A	#N/A	#N/A	#N/A	#N/A	#N/A	#N/A	#N/A	#N/A	#N/A	#N/A	#N/A	#N/A	#N/A	#N/A	#N/A	#N/A	#N/A	#N/A	#N/A	#N/A	#N/A	7	ENSG00000285103		lncRNA	novel transcript
ZNF236-DT	#N/A	#N/A	0.733185	#N/A	#N/A	1.02566	2.15871	0.806776	2.4411	#N/A	#N/A	#N/A	#N/A	#N/A	#N/A	#N/A	#N/A	#N/A	#N/A	#N/A	#N/A	#N/A	#N/A	#N/A	#N/A	#N/A	#N/A	#N/A	#N/A	#N/A	#N/A	#N/A	#N/A	#N/A	#N/A	#N/A	#N/A	#N/A	#N/A	#N/A	#N/A	#N/A	#N/A	#N/A	#N/A	#N/A	#N/A	#N/A	#N/A	#N/A	#N/A	0.573765	0.921909	#N/A	#N/A	#N/A	#N/A	#N/A	#N/A	#N/A	#N/A	#N/A	#N/A	7	ENSG00000264278	ZNF236-DT	lncRNA	ZNF236 divergent transcript [Source:HGNC Symbol;Acc:HGNC:53779]
#286545	#N/A	#N/A	5.49461	#N/A	1.06476	0.760491	#N/A	1.37015	0.595813	#N/A	#N/A	#N/A	#N/A	#N/A	#N/A	#N/A	#N/A	#N/A	#N/A	#N/A	#N/A	#N/A	#N/A	#N/A	#N/A	#N/A	#N/A	#N/A	#N/A	#N/A	#N/A	#N/A	#N/A	#N/A	#N/A	#N/A	#N/A	#N/A	#N/A	#N/A	#N/A	#N/A	#N/A	#N/A	#N/A	#N/A	#N/A	#N/A	#N/A	#N/A	#N/A	0.853628	#N/A	#N/A	#N/A	#N/A	#N/A	0.572135	#N/A	#N/A	#N/A	#N/A	#N/A	7	ENSG00000286545		lncRNA	novel transcript, antisense to ZC3H8
#287133	#N/A	#N/A	2.57231	#N/A	#N/A	#N/A	#N/A	0.659198	#N/A	#N/A	#N/A	#N/A	#N/A	1.77861	1.06865	#N/A	#N/A	#N/A	#N/A	#N/A	#N/A	#N/A	#N/A	#N/A	#N/A	#N/A	0.634657	#N/A	#N/A	#N/A	1.71608	#N/A	#N/A	#N/A	#N/A	#N/A	#N/A	#N/A	#N/A	#N/A	#N/A	#N/A	#N/A	#N/A	#N/A	#N/A	#N/A	#N/A	#N/A	#N/A	#N/A	2.05108	#N/A	#N/A	#N/A	#N/A	#N/A	#N/A	#N/A	#N/A	#N/A	#N/A	#N/A	7	ENSG00000287133		lncRNA	novel transcript, antisense to MPP4and TMEM237
#268240	#N/A	#N/A	1.26383	0.312856	#N/A	#N/A	#N/A	0.301704	#N/A	#N/A	#N/A	#N/A	#N/A	1.04211	#N/A	0.373828	#N/A	#N/A	#N/A	#N/A	#N/A	#N/A	#N/A	#N/A	#N/A	#N/A	#N/A	#N/A	#N/A	#N/A	#N/A	#N/A	#N/A	#N/A	#N/A	#N/A	#N/A	#N/A	#N/A	#N/A	#N/A	#N/A	#N/A	#N/A	#N/A	#N/A	#N/A	#N/A	#N/A	#N/A	#N/A	1.49735	0.348044	#N/A	#N/A	#N/A	#N/A	#N/A	#N/A	#N/A	#N/A	#N/A	#N/A	7	ENSG00000268240		lncRNA	novel transcript
STS	#N/A	#N/A	#N/A	#N/A	#N/A	#N/A	#N/A	0.763917	#N/A	#N/A	#N/A	#N/A	#N/A	#N/A	#N/A	#N/A	#N/A	#N/A	#N/A	#N/A	#N/A	#N/A	#N/A	#N/A	#N/A	#N/A	#N/A	#N/A	#N/A	#N/A	#N/A	#N/A	#N/A	#N/A	0.40457	#N/A	#N/A	0.765922	#N/A	0.630166	0.873876	#N/A	#N/A	#N/A	#N/A	#N/A	#N/A	#N/A	#N/A	#N/A	0.768075	#N/A	#N/A	#N/A	#N/A	#N/A	#N/A	#N/A	#N/A	#N/A	#N/A	1.87719	#N/A	7	ENSG00000101846	STS	protein_coding	steroid sulfatase [Source:HGNC Symbol;Acc:HGNC:11425]
EOGT-DT	#N/A	#N/A	#N/A	#N/A	#N/A	#N/A	#N/A	0.682486	1.0568	#N/A	#N/A	#N/A	#N/A	#N/A	#N/A	#N/A	#N/A	#N/A	#N/A	#N/A	#N/A	#N/A	#N/A	#N/A	#N/A	#N/A	#N/A	1.45148	#N/A	#N/A	#N/A	#N/A	#N/A	#N/A	#N/A	#N/A	0.380997	#N/A	#N/A	#N/A	#N/A	#N/A	#N/A	#N/A	#N/A	#N/A	#N/A	#N/A	#N/A	#N/A	#N/A	#N/A	#N/A	1.23586	#N/A	#N/A	1.36468	#N/A	#N/A	1.41773	#N/A	#N/A	#N/A	7	ENSG00000244513	EOGT-DT	lncRNA	EOGT divergent transcript [Source:HGNC Symbol;Acc:HGNC:55605]
#285805	#N/A	#N/A	2.44299	0.513189	#N/A	#N/A	#N/A	0.479845	#N/A	#N/A	#N/A	#N/A	#N/A	1.22324	#N/A	#N/A	#N/A	#N/A	#N/A	#N/A	#N/A	#N/A	#N/A	#N/A	#N/A	#N/A	0.451483	#N/A	#N/A	#N/A	1.01537	#N/A	#N/A	#N/A	#N/A	#N/A	#N/A	#N/A	#N/A	#N/A	#N/A	#N/A	#N/A	#N/A	#N/A	#N/A	#N/A	#N/A	#N/A	#N/A	#N/A	2.97839	#N/A	#N/A	#N/A	#N/A	#N/A	#N/A	#N/A	#N/A	#N/A	#N/A	#N/A	7	ENSG00000285805		lncRNA	novel transcript, antisense to PYGO1
IL22RA1	#N/A	#N/A	0.755392	#N/A	#N/A	#N/A	#N/A	0.192545	#N/A	0.159284	#N/A	#N/A	#N/A	0.422924	#N/A	#N/A	#N/A	#N/A	#N/A	#N/A	#N/A	#N/A	0.185285	#N/A	#N/A	#N/A	#N/A	#N/A	#N/A	#N/A	0.349223	#N/A	#N/A	#N/A	#N/A	#N/A	#N/A	#N/A	#N/A	#N/A	#N/A	#N/A	#N/A	#N/A	#N/A	#N/A	#N/A	#N/A	#N/A	#N/A	#N/A	0.655878	#N/A	#N/A	#N/A	#N/A	#N/A	#N/A	#N/A	#N/A	#N/A	#N/A	#N/A	7	ENSG00000142677	IL22RA1	protein_coding	interleukin 22 receptor subunit alpha 1 [Source:HGNC Symbol;Acc:HGNC:13700]
LOXL1	#N/A	#N/A	3.48896	1.41298	#N/A	0.971071	0.752162	1.24595	0.637782	#N/A	#N/A	#N/A	#N/A	#N/A	#N/A	#N/A	#N/A	#N/A	#N/A	#N/A	#N/A	#N/A	#N/A	#N/A	#N/A	#N/A	#N/A	#N/A	0.976133	#N/A	#N/A	#N/A	#N/A	#N/A	#N/A	#N/A	#N/A	#N/A	#N/A	#N/A	#N/A	#N/A	#N/A	#N/A	#N/A	#N/A	#N/A	#N/A	#N/A	#N/A	#N/A	#N/A	#N/A	#N/A	#N/A	#N/A	#N/A	#N/A	#N/A	#N/A	#N/A	#N/A	#N/A	7	ENSG00000129038	LOXL1	protein_coding	lysyl oxidase like 1 [Source:HGNC Symbol;Acc:HGNC:6665]
KAT5	#N/A	#N/A	0.628803	#N/A	#N/A	#N/A	1.26603	0.615793	1.76512	#N/A	1.57049	#N/A	#N/A	#N/A	#N/A	#N/A	#N/A	#N/A	#N/A	1.25929	#N/A	#N/A	#N/A	1.22111	#N/A	#N/A	#N/A	#N/A	#N/A	#N/A	#N/A	#N/A	#N/A	#N/A	#N/A	#N/A	#N/A	#N/A	#N/A	#N/A	#N/A	#N/A	#N/A	#N/A	#N/A	#N/A	#N/A	#N/A	#N/A	#N/A	#N/A	#N/A	#N/A	#N/A	#N/A	#N/A	#N/A	#N/A	#N/A	#N/A	#N/A	#N/A	#N/A	7	ENSG00000172977	KAT5	protein_coding	lysine acetyltransferase 5 [Source:HGNC Symbol;Acc:HGNC:5275]
#287870	#N/A	#N/A	0.383595	#N/A	#N/A	#N/A	#N/A	0.182202	#N/A	#N/A	#N/A	#N/A	#N/A	0.38487	0.201265	0.195068	#N/A	#N/A	#N/A	#N/A	#N/A	#N/A	#N/A	#N/A	#N/A	#N/A	#N/A	#N/A	#N/A	#N/A	#N/A	#N/A	#N/A	#N/A	#N/A	#N/A	#N/A	#N/A	#N/A	#N/A	#N/A	#N/A	#N/A	#N/A	#N/A	#N/A	#N/A	#N/A	#N/A	#N/A	#N/A	0.249439	0.194413	#N/A	#N/A	#N/A	#N/A	#N/A	#N/A	#N/A	#N/A	#N/A	#N/A	7	ENSG00000287870		lncRNA	novel transcript
SLC9A6	#N/A	#N/A	#N/A	#N/A	#N/A	2.0111	#N/A	0.604925	1.33959	#N/A	1.24164	#N/A	#N/A	#N/A	#N/A	#N/A	#N/A	#N/A	#N/A	#N/A	#N/A	1.14856	#N/A	1.18392	#N/A	#N/A	#N/A	#N/A	#N/A	#N/A	0.725848	#N/A	#N/A	#N/A	#N/A	#N/A	#N/A	#N/A	#N/A	#N/A	#N/A	#N/A	#N/A	#N/A	#N/A	#N/A	#N/A	#N/A	#N/A	#N/A	#N/A	#N/A	#N/A	#N/A	#N/A	#N/A	#N/A	#N/A	#N/A	#N/A	#N/A	#N/A	#N/A	7	ENSG00000198689	SLC9A6	protein_coding	solute carrier family 9 member A6 [Source:HGNC Symbol;Acc:HGNC:11079]
BRD7	#N/A	#N/A	#N/A	#N/A	#N/A	#N/A	#N/A	#N/A	2.41987	#N/A	1.54383	#N/A	#N/A	#N/A	#N/A	#N/A	#N/A	#N/A	#N/A	#N/A	#N/A	#N/A	#N/A	0.817304	#N/A	#N/A	#N/A	#N/A	#N/A	#N/A	#N/A	#N/A	#N/A	#N/A	#N/A	#N/A	0.376543	#N/A	#N/A	#N/A	#N/A	#N/A	#N/A	#N/A	#N/A	#N/A	#N/A	#N/A	#N/A	#N/A	#N/A	#N/A	#N/A	#N/A	#N/A	0.774841	1.99815	1.30401	#N/A	#N/A	#N/A	#N/A	#N/A	7	ENSG00000166164	BRD7	protein_coding	bromodomain containing 7 [Source:HGNC Symbol;Acc:HGNC:14310]
HDAC2	#N/A	#N/A	0.69445	#N/A	#N/A	#N/A	#N/A	#N/A	2.18955	#N/A	1.63976	#N/A	#N/A	#N/A	#N/A	#N/A	#N/A	#N/A	#N/A	#N/A	#N/A	#N/A	#N/A	#N/A	#N/A	#N/A	#N/A	#N/A	#N/A	#N/A	#N/A	#N/A	#N/A	#N/A	#N/A	#N/A	0.567883	#N/A	0.581554	#N/A	#N/A	#N/A	#N/A	#N/A	#N/A	#N/A	#N/A	#N/A	#N/A	#N/A	#N/A	#N/A	#N/A	#N/A	#N/A	#N/A	1.84789	2.26888	#N/A	#N/A	#N/A	#N/A	#N/A	7	ENSG00000196591	HDAC2	protein_coding	histone deacetylase 2 [Source:HGNC Symbol;Acc:HGNC:4853]
CUL4B	#N/A	#N/A	0.45361	#N/A	#N/A	#N/A	1.02548	#N/A	2.17844	#N/A	2.0298	#N/A	#N/A	#N/A	#N/A	#N/A	#N/A	#N/A	#N/A	#N/A	#N/A	#N/A	#N/A	0.922711	#N/A	#N/A	#N/A	#N/A	#N/A	#N/A	#N/A	#N/A	#N/A	#N/A	#N/A	#N/A	#N/A	#N/A	#N/A	#N/A	#N/A	#N/A	#N/A	#N/A	#N/A	#N/A	#N/A	#N/A	#N/A	#N/A	#N/A	#N/A	#N/A	#N/A	1.11142	#N/A	#N/A	#N/A	#N/A	#N/A	#N/A	#N/A	2.31312	7	ENSG00000158290	CUL4B	protein_coding	cullin 4B [Source:HGNC Symbol;Acc:HGNC:2555]
USP16	#N/A	#N/A	0.291254	#N/A	0.569308	0.577755	#N/A	#N/A	1.62749	#N/A	2.37698	#N/A	#N/A	#N/A	#N/A	#N/A	#N/A	#N/A	#N/A	#N/A	#N/A	#N/A	#N/A	#N/A	#N/A	#N/A	#N/A	#N/A	#N/A	#N/A	#N/A	#N/A	#N/A	#N/A	#N/A	#N/A	#N/A	#N/A	#N/A	#N/A	#N/A	#N/A	#N/A	#N/A	#N/A	#N/A	#N/A	#N/A	#N/A	#N/A	#N/A	#N/A	#N/A	#N/A	#N/A	#N/A	2.33142	0.683261	#N/A	#N/A	#N/A	#N/A	#N/A	7	ENSG00000156256	USP16	protein_coding	ubiquitin specific peptidase 16 [Source:HGNC Symbol;Acc:HGNC:12614]
BRD8	#N/A	#N/A	0.458927	#N/A	0.570191	1.37774	#N/A	#N/A	1.69656	#N/A	1.45264	#N/A	#N/A	#N/A	#N/A	#N/A	#N/A	#N/A	#N/A	#N/A	#N/A	#N/A	#N/A	#N/A	#N/A	#N/A	#N/A	#N/A	#N/A	2.33179	#N/A	#N/A	#N/A	#N/A	#N/A	#N/A	#N/A	#N/A	#N/A	#N/A	#N/A	#N/A	#N/A	#N/A	#N/A	#N/A	#N/A	#N/A	#N/A	#N/A	#N/A	#N/A	#N/A	#N/A	#N/A	#N/A	1.87727	#N/A	#N/A	#N/A	#N/A	#N/A	#N/A	7	ENSG00000112983	BRD8	protein_coding	bromodomain containing 8 [Source:HGNC Symbol;Acc:HGNC:19874]
YY1	#N/A	#N/A	#N/A	#N/A	#N/A	#N/A	#N/A	#N/A	1.70177	#N/A	1.38424	#N/A	#N/A	#N/A	#N/A	#N/A	#N/A	#N/A	#N/A	1.73949	#N/A	#N/A	#N/A	0.730426	#N/A	#N/A	#N/A	#N/A	#N/A	#N/A	#N/A	#N/A	#N/A	#N/A	#N/A	#N/A	#N/A	#N/A	#N/A	#N/A	#N/A	#N/A	#N/A	#N/A	#N/A	#N/A	#N/A	#N/A	0.749665	#N/A	#N/A	#N/A	#N/A	#N/A	#N/A	#N/A	2.45162	1.0038	#N/A	#N/A	#N/A	#N/A	#N/A	7	ENSG00000100811	YY1	protein_coding	YY1 transcription factor [Source:HGNC Symbol;Acc:HGNC:12856]
NOP56	#N/A	#N/A	0.968729	#N/A	#N/A	1.47568	2.05211	#N/A	2.26865	#N/A	1.17739	#N/A	#N/A	#N/A	#N/A	#N/A	#N/A	#N/A	#N/A	#N/A	#N/A	#N/A	#N/A	#N/A	#N/A	#N/A	#N/A	#N/A	#N/A	#N/A	#N/A	#N/A	#N/A	#N/A	#N/A	#N/A	0.552276	#N/A	#N/A	#N/A	#N/A	#N/A	#N/A	#N/A	#N/A	#N/A	#N/A	#N/A	#N/A	#N/A	#N/A	#N/A	#N/A	#N/A	#N/A	#N/A	#N/A	1.81745	#N/A	#N/A	#N/A	#N/A	#N/A	7	ENSG00000101361	NOP56	protein_coding	NOP56 ribonucleoprotein [Source:HGNC Symbol;Acc:HGNC:15911]
GID8	#N/A	#N/A	0.456386	#N/A	#N/A	#N/A	#N/A	#N/A	3.03213	#N/A	1.55612	#N/A	#N/A	#N/A	#N/A	#N/A	#N/A	#N/A	#N/A	#N/A	#N/A	#N/A	#N/A	#N/A	#N/A	#N/A	#N/A	#N/A	#N/A	#N/A	#N/A	#N/A	#N/A	#N/A	#N/A	#N/A	0.428366	#N/A	#N/A	#N/A	#N/A	#N/A	#N/A	#N/A	#N/A	#N/A	#N/A	#N/A	#N/A	#N/A	#N/A	#N/A	#N/A	#N/A	1.03249	#N/A	#N/A	1.01114	1.52781	#N/A	#N/A	#N/A	#N/A	7	ENSG00000101193	GID8	protein_coding	GID complex subunit 8 homolog [Source:HGNC Symbol;Acc:HGNC:15857]
BMP2K	#N/A	#N/A	0.596994	#N/A	0.662688	1.15088	0.685602	#N/A	1.7123	#N/A	#N/A	#N/A	#N/A	#N/A	#N/A	#N/A	#N/A	#N/A	#N/A	#N/A	#N/A	#N/A	#N/A	#N/A	#N/A	#N/A	#N/A	#N/A	#N/A	#N/A	#N/A	#N/A	#N/A	#N/A	#N/A	#N/A	#N/A	#N/A	#N/A	#N/A	#N/A	#N/A	#N/A	#N/A	#N/A	#N/A	#N/A	#N/A	#N/A	#N/A	#N/A	#N/A	#N/A	#N/A	#N/A	#N/A	1.07246	#N/A	#N/A	#N/A	#N/A	#N/A	0.843641	7	ENSG00000138756	BMP2K	protein_coding	BMP2 inducible kinase [Source:HGNC Symbol;Acc:HGNC:18041]
DROSHA	#N/A	#N/A	0.58176	#N/A	#N/A	1.05501	#N/A	#N/A	1.54538	#N/A	#N/A	#N/A	#N/A	#N/A	#N/A	#N/A	#N/A	#N/A	#N/A	1.06651	#N/A	#N/A	#N/A	0.809976	#N/A	#N/A	#N/A	#N/A	#N/A	#N/A	#N/A	#N/A	#N/A	#N/A	#N/A	#N/A	#N/A	#N/A	#N/A	#N/A	#N/A	#N/A	#N/A	#N/A	#N/A	#N/A	#N/A	#N/A	#N/A	#N/A	#N/A	0.333951	#N/A	#N/A	#N/A	#N/A	1.83537	#N/A	#N/A	#N/A	#N/A	#N/A	#N/A	7	ENSG00000113360	DROSHA	protein_coding	drosha ribonuclease III [Source:HGNC Symbol;Acc:HGNC:17904]
PGAP1	#N/A	#N/A	#N/A	0.613603	0.874157	#N/A	#N/A	#N/A	1.68737	#N/A	#N/A	#N/A	#N/A	#N/A	#N/A	#N/A	#N/A	#N/A	#N/A	#N/A	#N/A	#N/A	#N/A	#N/A	#N/A	1.51945	1.30094	1.84957	1.95895	#N/A	#N/A	#N/A	#N/A	#N/A	#N/A	#N/A	#N/A	#N/A	#N/A	#N/A	#N/A	#N/A	#N/A	#N/A	#N/A	#N/A	#N/A	#N/A	#N/A	#N/A	#N/A	#N/A	#N/A	#N/A	#N/A	#N/A	#N/A	#N/A	#N/A	#N/A	#N/A	#N/A	#N/A	7	ENSG00000197121	PGAP1	protein_coding	post-GPI attachment to proteins inositol deacylase 1 [Source:HGNC Symbol;Acc:HGNC:25712]
WLS	#N/A	#N/A	1.64073	#N/A	1.91487	1.9669	#N/A	#N/A	1.73952	#N/A	1.20053	#N/A	#N/A	#N/A	#N/A	#N/A	#N/A	#N/A	#N/A	#N/A	#N/A	#N/A	#N/A	#N/A	#N/A	#N/A	#N/A	#N/A	#N/A	#N/A	#N/A	#N/A	#N/A	#N/A	#N/A	#N/A	#N/A	#N/A	#N/A	#N/A	#N/A	#N/A	#N/A	#N/A	#N/A	#N/A	#N/A	#N/A	#N/A	#N/A	#N/A	#N/A	#N/A	#N/A	#N/A	#N/A	#N/A	#N/A	#N/A	#N/A	#N/A	3.81917	1.51973	7	ENSG00000116729	WLS	protein_coding	Wnt ligand secretion mediator [Source:HGNC Symbol;Acc:HGNC:30238]
MSH5#204410	#N/A	#N/A	0.673513	1.27989	#N/A	#N/A	#N/A	#N/A	3.09717	#N/A	#N/A	#N/A	#N/A	#N/A	#N/A	#N/A	#N/A	#N/A	#N/A	#N/A	2.00432	#N/A	#N/A	#N/A	#N/A	#N/A	#N/A	#N/A	#N/A	#N/A	#N/A	#N/A	#N/A	#N/A	#N/A	#N/A	#N/A	#N/A	#N/A	#N/A	0.33266	#N/A	0.303731	#N/A	#N/A	#N/A	#N/A	#N/A	#N/A	#N/A	#N/A	#N/A	#N/A	#N/A	#N/A	#N/A	1.38498	#N/A	#N/A	#N/A	#N/A	#N/A	#N/A	7	ENSG00000204410	MSH5	protein_coding	mutS homolog 5 [Source:HGNC Symbol;Acc:HGNC:7328]
EXOSC3	#N/A	#N/A	0.30155	#N/A	#N/A	0.674106	#N/A	#N/A	1.4843	#N/A	0.895309	#N/A	#N/A	#N/A	#N/A	#N/A	#N/A	#N/A	#N/A	#N/A	#N/A	#N/A	#N/A	#N/A	#N/A	#N/A	#N/A	#N/A	#N/A	#N/A	#N/A	#N/A	#N/A	#N/A	#N/A	#N/A	#N/A	#N/A	#N/A	#N/A	#N/A	#N/A	#N/A	#N/A	#N/A	#N/A	#N/A	#N/A	#N/A	#N/A	#N/A	#N/A	#N/A	#N/A	#N/A	#N/A	1.97831	1.01069	#N/A	1.29975	#N/A	#N/A	#N/A	7	ENSG00000107371	EXOSC3	protein_coding	exosome component 3 [Source:HGNC Symbol;Acc:HGNC:17944]
RBAK	#N/A	#N/A	0.728595	#N/A	#N/A	1.47444	#N/A	#N/A	2.28363	#N/A	1.92779	#N/A	#N/A	#N/A	#N/A	#N/A	#N/A	#N/A	#N/A	1.62933	#N/A	#N/A	0.720944	#N/A	#N/A	#N/A	#N/A	#N/A	#N/A	#N/A	#N/A	#N/A	#N/A	#N/A	#N/A	#N/A	#N/A	#N/A	#N/A	#N/A	#N/A	#N/A	#N/A	#N/A	#N/A	#N/A	#N/A	#N/A	#N/A	#N/A	#N/A	#N/A	#N/A	#N/A	#N/A	#N/A	#N/A	1.59925	#N/A	#N/A	#N/A	#N/A	#N/A	7	ENSG00000146587	RBAK	protein_coding	RB associated KRAB zinc finger [Source:HGNC Symbol;Acc:HGNC:17680]
#286242	#N/A	#N/A	0.588577	0.625273	#N/A	#N/A	#N/A	#N/A	2.13057	#N/A	3.669	#N/A	#N/A	#N/A	0.92393	#N/A	#N/A	#N/A	#N/A	#N/A	#N/A	#N/A	#N/A	1.81009	#N/A	#N/A	#N/A	#N/A	#N/A	#N/A	#N/A	#N/A	#N/A	#N/A	#N/A	#N/A	#N/A	#N/A	#N/A	#N/A	#N/A	#N/A	#N/A	#N/A	#N/A	#N/A	#N/A	#N/A	#N/A	#N/A	#N/A	0.415418	#N/A	#N/A	#N/A	#N/A	#N/A	#N/A	#N/A	#N/A	#N/A	#N/A	#N/A	7	ENSG00000286242		lncRNA	novel transcript, antisense to UBE2D3
PRPF6	#N/A	#N/A	#N/A	#N/A	#N/A	#N/A	#N/A	#N/A	1.27013	#N/A	1.40735	#N/A	#N/A	0.228539	#N/A	#N/A	#N/A	#N/A	#N/A	1.19991	#N/A	#N/A	#N/A	1.4046	#N/A	#N/A	#N/A	#N/A	#N/A	#N/A	#N/A	#N/A	#N/A	#N/A	#N/A	#N/A	#N/A	#N/A	#N/A	#N/A	#N/A	#N/A	#N/A	#N/A	#N/A	#N/A	#N/A	#N/A	#N/A	#N/A	#N/A	#N/A	#N/A	#N/A	#N/A	#N/A	1.30875	1.0484	#N/A	#N/A	#N/A	#N/A	#N/A	7	ENSG00000101161	PRPF6	protein_coding	pre-mRNA processing factor 6 [Source:HGNC Symbol;Acc:HGNC:15860]
STK36	#N/A	#N/A	1.48384	0.940594	#N/A	#N/A	#N/A	#N/A	2.92387	#N/A	1.58138	#N/A	#N/A	#N/A	#N/A	#N/A	#N/A	#N/A	#N/A	1.2161	#N/A	#N/A	#N/A	#N/A	#N/A	#N/A	#N/A	1.34012	#N/A	#N/A	#N/A	#N/A	#N/A	#N/A	#N/A	#N/A	#N/A	#N/A	#N/A	#N/A	0.340367	#N/A	#N/A	#N/A	#N/A	#N/A	#N/A	#N/A	#N/A	#N/A	#N/A	#N/A	#N/A	#N/A	#N/A	#N/A	#N/A	#N/A	#N/A	#N/A	#N/A	#N/A	#N/A	7	ENSG00000163482	STK36	protein_coding	serine/threonine kinase 36 [Source:HGNC Symbol;Acc:HGNC:17209]
SPDYA	#N/A	#N/A	0.560271	#N/A	1.41929	#N/A	#N/A	#N/A	1.97071	#N/A	#N/A	#N/A	0.696097	#N/A	#N/A	#N/A	0.901569	#N/A	#N/A	#N/A	#N/A	#N/A	#N/A	#N/A	#N/A	#N/A	#N/A	#N/A	0.990238	#N/A	#N/A	#N/A	#N/A	#N/A	#N/A	#N/A	#N/A	#N/A	#N/A	#N/A	#N/A	#N/A	#N/A	#N/A	#N/A	#N/A	#N/A	#N/A	#N/A	#N/A	#N/A	#N/A	#N/A	#N/A	#N/A	#N/A	#N/A	#N/A	#N/A	#N/A	#N/A	1.22915	#N/A	7	ENSG00000163806	SPDYA	protein_coding	speedy/RINGO cell cycle regulator family member A [Source:HGNC Symbol;Acc:HGNC:30613]
COPS7B	#N/A	#N/A	0.583807	#N/A	0.862597	1.46346	#N/A	#N/A	1.67307	#N/A	#N/A	#N/A	#N/A	#N/A	#N/A	#N/A	#N/A	#N/A	#N/A	1.18759	#N/A	#N/A	#N/A	1.14234	#N/A	#N/A	#N/A	#N/A	#N/A	#N/A	#N/A	#N/A	#N/A	#N/A	#N/A	#N/A	#N/A	#N/A	#N/A	#N/A	#N/A	#N/A	#N/A	#N/A	#N/A	#N/A	#N/A	#N/A	#N/A	#N/A	#N/A	#N/A	#N/A	#N/A	#N/A	#N/A	#N/A	1.05304	#N/A	#N/A	#N/A	#N/A	#N/A	7	ENSG00000144524	COPS7B	protein_coding	COP9 signalosome subunit 7B [Source:HGNC Symbol;Acc:HGNC:16760]
DDX24#089737	#N/A	#N/A	0.24371	#N/A	#N/A	#N/A	#N/A	#N/A	1.24425	#N/A	0.957559	#N/A	#N/A	#N/A	#N/A	#N/A	#N/A	#N/A	#N/A	#N/A	#N/A	#N/A	#N/A	0.820292	#N/A	#N/A	#N/A	#N/A	#N/A	#N/A	#N/A	#N/A	#N/A	#N/A	#N/A	#N/A	0.377267	#N/A	#N/A	#N/A	#N/A	#N/A	#N/A	#N/A	#N/A	#N/A	#N/A	#N/A	#N/A	#N/A	#N/A	#N/A	#N/A	#N/A	#N/A	#N/A	2.06231	#N/A	#N/A	1.40218	#N/A	#N/A	#N/A	7	ENSG00000089737	DDX24	protein_coding	DEAD-box helicase 24 [Source:HGNC Symbol;Acc:HGNC:13266]
BLOC1S6	#N/A	#N/A	0.697323	#N/A	#N/A	#N/A	#N/A	#N/A	1.73109	#N/A	1.5643	#N/A	#N/A	#N/A	#N/A	#N/A	#N/A	#N/A	#N/A	#N/A	#N/A	#N/A	#N/A	#N/A	#N/A	#N/A	#N/A	#N/A	#N/A	#N/A	#N/A	#N/A	#N/A	#N/A	#N/A	#N/A	0.301972	#N/A	#N/A	#N/A	#N/A	#N/A	#N/A	#N/A	#N/A	#N/A	#N/A	#N/A	#N/A	#N/A	#N/A	0.310068	#N/A	#N/A	#N/A	#N/A	2.18368	1.68998	#N/A	#N/A	#N/A	#N/A	#N/A	7	ENSG00000104164	BLOC1S6	protein_coding	biogenesis of lysosomal organelles complex 1 subunit 6 [Source:HGNC Symbol;Acc:HGNC:8549]
NAA35	#N/A	#N/A	0.305899	#N/A	#N/A	0.516801	0.621212	#N/A	1.04655	#N/A	1.2153	#N/A	#N/A	#N/A	#N/A	#N/A	#N/A	#N/A	#N/A	#N/A	#N/A	#N/A	#N/A	1.02019	#N/A	#N/A	#N/A	#N/A	0.626852	#N/A	#N/A	#N/A	#N/A	#N/A	#N/A	#N/A	#N/A	#N/A	#N/A	#N/A	#N/A	#N/A	#N/A	#N/A	#N/A	#N/A	#N/A	#N/A	#N/A	#N/A	#N/A	#N/A	#N/A	#N/A	#N/A	#N/A	#N/A	#N/A	#N/A	#N/A	#N/A	#N/A	#N/A	7	ENSG00000135040	NAA35	protein_coding	N-alpha-acetyltransferase 35, NatC auxiliary subunit [Source:HGNC Symbol;Acc:HGNC:24340]
RNF41	#N/A	#N/A	#N/A	#N/A	#N/A	#N/A	#N/A	#N/A	1.53668	#N/A	1.30508	#N/A	0.731615	#N/A	#N/A	#N/A	#N/A	#N/A	#N/A	#N/A	1.08902	#N/A	#N/A	#N/A	#N/A	#N/A	#N/A	#N/A	#N/A	#N/A	#N/A	#N/A	#N/A	#N/A	#N/A	#N/A	#N/A	#N/A	#N/A	#N/A	#N/A	#N/A	#N/A	#N/A	#N/A	#N/A	#N/A	#N/A	#N/A	#N/A	#N/A	0.476356	#N/A	#N/A	#N/A	#N/A	1.5412	#N/A	#N/A	1.45336	#N/A	#N/A	#N/A	7	ENSG00000181852	RNF41	protein_coding	ring finger protein 41 [Source:HGNC Symbol;Acc:HGNC:18401]
NUP160	#N/A	#N/A	0.199175	#N/A	0.638483	0.63523	#N/A	#N/A	1.11009	#N/A	1.02244	#N/A	#N/A	#N/A	#N/A	#N/A	#N/A	#N/A	#N/A	#N/A	#N/A	#N/A	#N/A	#N/A	#N/A	#N/A	#N/A	#N/A	#N/A	#N/A	#N/A	#N/A	#N/A	#N/A	#N/A	#N/A	#N/A	#N/A	#N/A	#N/A	#N/A	#N/A	#N/A	#N/A	#N/A	#N/A	#N/A	#N/A	#N/A	#N/A	#N/A	#N/A	#N/A	#N/A	#N/A	#N/A	2.62137	0.618481	#N/A	#N/A	#N/A	#N/A	#N/A	7	ENSG00000030066	NUP160	protein_coding	nucleoporin 160 [Source:HGNC Symbol;Acc:HGNC:18017]
RUVBL2	#N/A	#N/A	1.44648	#N/A	#N/A	#N/A	#N/A	#N/A	2.68497	#N/A	1.81054	#N/A	#N/A	1.10498	#N/A	#N/A	#N/A	#N/A	#N/A	#N/A	#N/A	#N/A	#N/A	#N/A	#N/A	#N/A	#N/A	1.35551	#N/A	#N/A	#N/A	#N/A	#N/A	#N/A	#N/A	#N/A	#N/A	#N/A	#N/A	#N/A	#N/A	#N/A	#N/A	#N/A	#N/A	#N/A	#N/A	#N/A	#N/A	#N/A	#N/A	#N/A	#N/A	#N/A	#N/A	#N/A	#N/A	3.09242	#N/A	#N/A	#N/A	1.24196	#N/A	7	ENSG00000183207	RUVBL2	protein_coding	RuvB like AAA ATPase 2 [Source:HGNC Symbol;Acc:HGNC:10475]
SEPSECS	#N/A	#N/A	0.803756	#N/A	0.983204	1.17151	#N/A	#N/A	1.74455	#N/A	1.17001	#N/A	#N/A	#N/A	#N/A	#N/A	#N/A	#N/A	#N/A	#N/A	#N/A	#N/A	#N/A	#N/A	#N/A	#N/A	#N/A	#N/A	#N/A	#N/A	#N/A	#N/A	#N/A	#N/A	#N/A	#N/A	#N/A	#N/A	#N/A	#N/A	#N/A	#N/A	#N/A	#N/A	#N/A	#N/A	#N/A	#N/A	#N/A	#N/A	#N/A	0.471419	#N/A	#N/A	#N/A	#N/A	3.06043	#N/A	#N/A	#N/A	#N/A	#N/A	#N/A	7	ENSG00000109618	SEPSECS	protein_coding	Sep (O-phosphoserine) tRNA:Sec (selenocysteine) tRNA synthase [Source:HGNC Symbol;Acc:HGNC:30605]
PUS3	#N/A	#N/A	0.976377	#N/A	#N/A	#N/A	#N/A	#N/A	2.44179	#N/A	1.21083	#N/A	#N/A	#N/A	0.989569	#N/A	#N/A	#N/A	#N/A	#N/A	#N/A	#N/A	#N/A	#N/A	#N/A	#N/A	#N/A	#N/A	#N/A	#N/A	#N/A	#N/A	#N/A	#N/A	#N/A	#N/A	0.665021	#N/A	#N/A	#N/A	#N/A	#N/A	#N/A	#N/A	#N/A	#N/A	#N/A	#N/A	#N/A	#N/A	#N/A	1.29752	#N/A	#N/A	#N/A	#N/A	0.91902	#N/A	#N/A	#N/A	#N/A	#N/A	#N/A	7	ENSG00000110060	PUS3	protein_coding	pseudouridine synthase 3 [Source:HGNC Symbol;Acc:HGNC:25461]
NSD3	#N/A	#N/A	#N/A	#N/A	#N/A	#N/A	#N/A	#N/A	0.937023	#N/A	0.857801	#N/A	#N/A	#N/A	#N/A	#N/A	#N/A	#N/A	#N/A	#N/A	#N/A	#N/A	#N/A	#N/A	#N/A	#N/A	0.442219	#N/A	#N/A	#N/A	#N/A	#N/A	#N/A	#N/A	#N/A	#N/A	#N/A	#N/A	#N/A	#N/A	#N/A	#N/A	#N/A	#N/A	#N/A	#N/A	#N/A	#N/A	#N/A	#N/A	#N/A	#N/A	#N/A	#N/A	#N/A	0.515424	1.14559	0.654465	#N/A	0.852002	#N/A	#N/A	#N/A	7	ENSG00000147548	NSD3	protein_coding	nuclear receptor binding SET domain protein 3 [Source:HGNC Symbol;Acc:HGNC:12767]
DRAM2	#N/A	#N/A	0.555032	#N/A	#N/A	#N/A	#N/A	#N/A	1.24205	#N/A	1.63188	#N/A	#N/A	#N/A	#N/A	#N/A	#N/A	#N/A	#N/A	#N/A	#N/A	#N/A	#N/A	#N/A	#N/A	#N/A	#N/A	#N/A	#N/A	#N/A	#N/A	#N/A	#N/A	#N/A	#N/A	#N/A	0.286694	#N/A	#N/A	#N/A	#N/A	#N/A	#N/A	#N/A	#N/A	#N/A	#N/A	#N/A	#N/A	#N/A	#N/A	0.248783	#N/A	#N/A	#N/A	#N/A	4.41027	0.934429	#N/A	#N/A	#N/A	#N/A	#N/A	7	ENSG00000156171	DRAM2	protein_coding	DNA damage regulated autophagy modulator 2 [Source:HGNC Symbol;Acc:HGNC:28769]
SFSWAP	#N/A	#N/A	#N/A	#N/A	#N/A	0.495019	#N/A	#N/A	0.889649	#N/A	0.73075	#N/A	#N/A	#N/A	#N/A	0.264505	#N/A	#N/A	#N/A	#N/A	#N/A	#N/A	#N/A	#N/A	#N/A	#N/A	#N/A	#N/A	#N/A	#N/A	#N/A	#N/A	#N/A	#N/A	#N/A	#N/A	#N/A	#N/A	#N/A	#N/A	#N/A	#N/A	#N/A	#N/A	#N/A	#N/A	#N/A	#N/A	0.63221	#N/A	#N/A	#N/A	#N/A	0.5152	#N/A	#N/A	1.37956	#N/A	#N/A	#N/A	#N/A	#N/A	#N/A	7	ENSG00000061936	SFSWAP	protein_coding	splicing factor SWAP [Source:HGNC Symbol;Acc:HGNC:10790]
AGBL5	#N/A	#N/A	#N/A	#N/A	#N/A	0.662843	1.30176	#N/A	1.19953	#N/A	#N/A	#N/A	#N/A	#N/A	#N/A	#N/A	#N/A	0.617141	#N/A	#N/A	#N/A	#N/A	#N/A	1.17957	#N/A	#N/A	0.545691	#N/A	#N/A	#N/A	#N/A	#N/A	#N/A	#N/A	#N/A	#N/A	#N/A	#N/A	#N/A	#N/A	#N/A	#N/A	#N/A	#N/A	#N/A	#N/A	#N/A	#N/A	#N/A	#N/A	#N/A	#N/A	#N/A	#N/A	#N/A	#N/A	1.30683	#N/A	#N/A	#N/A	#N/A	#N/A	#N/A	7	ENSG00000084693	AGBL5	protein_coding	AGBL carboxypeptidase 5 [Source:HGNC Symbol;Acc:HGNC:26147]
RNF20	#N/A	#N/A	#N/A	#N/A	#N/A	#N/A	1.04547	#N/A	1.45872	#N/A	1.44413	#N/A	#N/A	#N/A	#N/A	#N/A	#N/A	#N/A	#N/A	#N/A	#N/A	#N/A	#N/A	#N/A	#N/A	#N/A	#N/A	#N/A	#N/A	#N/A	#N/A	#N/A	#N/A	#N/A	#N/A	#N/A	0.494099	#N/A	#N/A	#N/A	#N/A	#N/A	#N/A	#N/A	#N/A	#N/A	#N/A	#N/A	1.39812	#N/A	#N/A	#N/A	#N/A	#N/A	#N/A	#N/A	1.98796	1.64799	#N/A	#N/A	#N/A	#N/A	#N/A	7	ENSG00000155827	RNF20	protein_coding	ring finger protein 20 [Source:HGNC Symbol;Acc:HGNC:10062]
LINC00863	#N/A	#N/A	#N/A	#N/A	1.21972	#N/A	#N/A	#N/A	2.08682	#N/A	#N/A	#N/A	#N/A	#N/A	#N/A	#N/A	#N/A	#N/A	#N/A	#N/A	#N/A	#N/A	#N/A	1.49473	#N/A	#N/A	#N/A	2.40242	#N/A	#N/A	#N/A	#N/A	#N/A	#N/A	#N/A	#N/A	#N/A	#N/A	#N/A	#N/A	#N/A	#N/A	#N/A	#N/A	#N/A	#N/A	#N/A	#N/A	#N/A	#N/A	#N/A	#N/A	#N/A	#N/A	#N/A	#N/A	1.76834	#N/A	#N/A	#N/A	#N/A	1.33756	2.58968	7	ENSG00000224914	LINC00863	lncRNA	long intergenic non-protein coding RNA 863 [Source:HGNC Symbol;Acc:HGNC:45162]
CD27-AS1	#N/A	#N/A	1.83951	#N/A	#N/A	1.7741	#N/A	#N/A	1.76993	#N/A	#N/A	#N/A	1.0152	#N/A	#N/A	#N/A	#N/A	#N/A	#N/A	#N/A	#N/A	#N/A	#N/A	#N/A	#N/A	#N/A	#N/A	#N/A	#N/A	#N/A	#N/A	#N/A	#N/A	#N/A	#N/A	#N/A	#N/A	#N/A	#N/A	#N/A	#N/A	#N/A	#N/A	#N/A	#N/A	#N/A	#N/A	#N/A	#N/A	#N/A	#N/A	#N/A	#N/A	#N/A	#N/A	#N/A	1.35425	#N/A	#N/A	#N/A	#N/A	1.5696	1.8859	7	ENSG00000215039	CD27-AS1	lncRNA	CD27 antisense RNA 1 [Source:HGNC Symbol;Acc:HGNC:43896]
SAP130	#N/A	#N/A	0.357411	#N/A	#N/A	0.583277	#N/A	#N/A	1.03373	#N/A	#N/A	#N/A	#N/A	#N/A	0.371019	#N/A	#N/A	#N/A	0.860071	1.07386	#N/A	#N/A	#N/A	#N/A	#N/A	#N/A	#N/A	#N/A	#N/A	#N/A	#N/A	#N/A	#N/A	#N/A	#N/A	#N/A	#N/A	#N/A	#N/A	#N/A	#N/A	#N/A	#N/A	#N/A	#N/A	#N/A	#N/A	#N/A	#N/A	#N/A	#N/A	#N/A	#N/A	#N/A	#N/A	#N/A	#N/A	0.974977	#N/A	#N/A	#N/A	#N/A	#N/A	7	ENSG00000136715	SAP130	protein_coding	Sin3A associated protein 130 [Source:HGNC Symbol;Acc:HGNC:29813]
CLN5	#N/A	#N/A	0.468302	#N/A	#N/A	#N/A	#N/A	#N/A	1.10006	#N/A	0.931717	#N/A	#N/A	#N/A	#N/A	#N/A	#N/A	#N/A	#N/A	#N/A	#N/A	#N/A	#N/A	#N/A	#N/A	#N/A	#N/A	#N/A	#N/A	#N/A	#N/A	#N/A	#N/A	#N/A	#N/A	#N/A	0.310472	#N/A	#N/A	#N/A	#N/A	#N/A	#N/A	#N/A	#N/A	#N/A	#N/A	#N/A	#N/A	#N/A	#N/A	#N/A	#N/A	#N/A	#N/A	#N/A	1.90332	#N/A	#N/A	#N/A	#N/A	0.974314	1.24684	7	ENSG00000102805	CLN5	protein_coding	CLN5 intracellular trafficking protein [Source:HGNC Symbol;Acc:HGNC:2076]
WDR36	#N/A	#N/A	#N/A	#N/A	#N/A	#N/A	#N/A	#N/A	1.1648	#N/A	1.41797	#N/A	#N/A	#N/A	#N/A	#N/A	#N/A	#N/A	0.84855	1.29505	#N/A	#N/A	#N/A	#N/A	#N/A	#N/A	#N/A	#N/A	#N/A	#N/A	#N/A	#N/A	#N/A	#N/A	#N/A	#N/A	#N/A	#N/A	#N/A	#N/A	#N/A	#N/A	#N/A	#N/A	#N/A	#N/A	#N/A	#N/A	#N/A	#N/A	#N/A	#N/A	#N/A	#N/A	#N/A	0.820993	2.75449	0.827985	#N/A	#N/A	#N/A	#N/A	#N/A	7	ENSG00000134987	WDR36	protein_coding	WD repeat domain 36 [Source:HGNC Symbol;Acc:HGNC:30696]
SPAG1	#N/A	#N/A	#N/A	#N/A	#N/A	#N/A	#N/A	#N/A	1.15966	#N/A	#N/A	#N/A	#N/A	#N/A	#N/A	#N/A	#N/A	#N/A	#N/A	#N/A	#N/A	#N/A	#N/A	#N/A	#N/A	#N/A	1.6882	1.06938	#N/A	#N/A	#N/A	#N/A	#N/A	#N/A	#N/A	#N/A	0.444674	#N/A	#N/A	#N/A	0.172125	#N/A	#N/A	#N/A	#N/A	#N/A	#N/A	#N/A	#N/A	#N/A	0.355081	#N/A	#N/A	#N/A	#N/A	#N/A	2.53656	#N/A	#N/A	#N/A	#N/A	#N/A	#N/A	7	ENSG00000104450	SPAG1	protein_coding	sperm associated antigen 1 [Source:HGNC Symbol;Acc:HGNC:11212]
SCFD1	#N/A	#N/A	#N/A	#N/A	#N/A	#N/A	0.551727	#N/A	0.871759	#N/A	1.03067	#N/A	#N/A	#N/A	#N/A	#N/A	#N/A	#N/A	#N/A	#N/A	#N/A	#N/A	#N/A	#N/A	#N/A	#N/A	#N/A	0.65024	#N/A	#N/A	#N/A	#N/A	#N/A	#N/A	#N/A	#N/A	#N/A	#N/A	#N/A	#N/A	#N/A	#N/A	#N/A	#N/A	#N/A	#N/A	#N/A	#N/A	#N/A	#N/A	#N/A	#N/A	#N/A	#N/A	#N/A	0.601278	2.11567	#N/A	#N/A	1.10915	#N/A	#N/A	#N/A	7	ENSG00000092108	SCFD1	protein_coding	sec1 family domain containing 1 [Source:HGNC Symbol;Acc:HGNC:20726]
GPM6B	#N/A	#N/A	1.14108	#N/A	#N/A	1.12019	#N/A	#N/A	1.86089	#N/A	2.40012	#N/A	#N/A	#N/A	#N/A	#N/A	#N/A	#N/A	#N/A	#N/A	#N/A	#N/A	#N/A	#N/A	#N/A	#N/A	0.92542	#N/A	1.14732	#N/A	#N/A	#N/A	#N/A	#N/A	#N/A	#N/A	0.365777	#N/A	#N/A	#N/A	#N/A	#N/A	#N/A	#N/A	#N/A	#N/A	#N/A	#N/A	#N/A	#N/A	#N/A	#N/A	#N/A	#N/A	#N/A	#N/A	#N/A	#N/A	#N/A	#N/A	#N/A	#N/A	#N/A	7	ENSG00000046653	GPM6B	protein_coding	glycoprotein M6B [Source:HGNC Symbol;Acc:HGNC:4461]
AP1AR	#N/A	#N/A	#N/A	#N/A	1.28262	0.90715	#N/A	#N/A	1.51888	#N/A	1.70861	#N/A	#N/A	0.565414	#N/A	#N/A	#N/A	#N/A	#N/A	#N/A	#N/A	1.10242	#N/A	1.18439	#N/A	#N/A	#N/A	#N/A	#N/A	#N/A	#N/A	#N/A	#N/A	#N/A	#N/A	#N/A	#N/A	#N/A	#N/A	#N/A	#N/A	#N/A	#N/A	#N/A	#N/A	#N/A	#N/A	#N/A	#N/A	#N/A	#N/A	#N/A	#N/A	#N/A	#N/A	#N/A	#N/A	#N/A	#N/A	#N/A	#N/A	#N/A	#N/A	7	ENSG00000138660	AP1AR	protein_coding	adaptor related protein complex 1 associated regulatory protein [Source:HGNC Symbol;Acc:HGNC:28808]
MCUR1	#N/A	#N/A	#N/A	#N/A	#N/A	#N/A	#N/A	#N/A	1.6084	#N/A	#N/A	#N/A	#N/A	#N/A	#N/A	#N/A	#N/A	#N/A	#N/A	#N/A	#N/A	#N/A	#N/A	#N/A	#N/A	#N/A	#N/A	#N/A	#N/A	#N/A	#N/A	#N/A	#N/A	#N/A	#N/A	#N/A	0.960956	#N/A	1.13012	1.22301	#N/A	#N/A	0.350448	#N/A	#N/A	#N/A	#N/A	#N/A	#N/A	0.305372	0.466715	#N/A	#N/A	#N/A	#N/A	#N/A	#N/A	#N/A	#N/A	#N/A	#N/A	#N/A	#N/A	7	ENSG00000050393	MCUR1	protein_coding	mitochondrial calcium uniporter regulator 1 [Source:HGNC Symbol;Acc:HGNC:21097]
RBBP5	#N/A	#N/A	0.513953	#N/A	#N/A	#N/A	#N/A	#N/A	1.11685	#N/A	1.64179	#N/A	#N/A	#N/A	#N/A	#N/A	#N/A	#N/A	#N/A	#N/A	#N/A	#N/A	#N/A	1.04577	#N/A	#N/A	#N/A	#N/A	#N/A	#N/A	#N/A	#N/A	#N/A	#N/A	#N/A	#N/A	#N/A	#N/A	#N/A	#N/A	#N/A	#N/A	#N/A	#N/A	#N/A	#N/A	#N/A	#N/A	#N/A	#N/A	#N/A	#N/A	#N/A	#N/A	#N/A	#N/A	1.5263	#N/A	#N/A	1.89826	#N/A	#N/A	1.14587	7	ENSG00000117222	RBBP5	protein_coding	RB binding protein 5, histone lysine methyltransferase complex subunit [Source:HGNC Symbol;Acc:HGNC:9888]
GHRLOS	#N/A	#N/A	#N/A	#N/A	#N/A	#N/A	#N/A	#N/A	1.6329	#N/A	#N/A	#N/A	#N/A	0.633205	#N/A	#N/A	#N/A	#N/A	#N/A	#N/A	#N/A	#N/A	#N/A	#N/A	#N/A	#N/A	#N/A	#N/A	#N/A	#N/A	1.75772	#N/A	#N/A	#N/A	#N/A	#N/A	#N/A	#N/A	#N/A	#N/A	#N/A	#N/A	#N/A	#N/A	#N/A	#N/A	#N/A	#N/A	#N/A	#N/A	#N/A	0.899555	#N/A	#N/A	#N/A	#N/A	0.695778	1.69744	#N/A	#N/A	#N/A	1.33364	#N/A	7	ENSG00000240288	GHRLOS	lncRNA	ghrelin opposite strand/antisense RNA [Source:HGNC Symbol;Acc:HGNC:33885]
PINK1-AS	#N/A	#N/A	#N/A	#N/A	#N/A	#N/A	#N/A	#N/A	1.85495	#N/A	#N/A	#N/A	#N/A	0.569063	1.25617	#N/A	#N/A	#N/A	#N/A	1.12529	#N/A	#N/A	#N/A	#N/A	#N/A	#N/A	#N/A	#N/A	#N/A	#N/A	#N/A	#N/A	#N/A	1.45575	#N/A	#N/A	#N/A	#N/A	#N/A	#N/A	#N/A	#N/A	#N/A	#N/A	#N/A	#N/A	#N/A	#N/A	#N/A	#N/A	#N/A	#N/A	#N/A	#N/A	#N/A	#N/A	#N/A	3.21638	1.52405	#N/A	#N/A	#N/A	#N/A	7	ENSG00000117242	PINK1-AS	lncRNA	PINK1 antisense RNA [Source:HGNC Symbol;Acc:HGNC:38872]
#269044	#N/A	#N/A	1.41027	#N/A	1.1137	#N/A	#N/A	#N/A	1.72486	#N/A	1.92727	#N/A	#N/A	#N/A	0.721589	#N/A	#N/A	#N/A	#N/A	#N/A	#N/A	#N/A	#N/A	#N/A	#N/A	#N/A	1.20743	#N/A	1.55432	#N/A	#N/A	#N/A	#N/A	#N/A	#N/A	#N/A	#N/A	#N/A	#N/A	#N/A	#N/A	#N/A	#N/A	#N/A	#N/A	#N/A	#N/A	#N/A	#N/A	#N/A	#N/A	#N/A	#N/A	#N/A	#N/A	#N/A	#N/A	#N/A	#N/A	#N/A	#N/A	#N/A	#N/A	7	ENSG00000269044		lncRNA	novel transcript, sense intronic C19orf42
TMEM223	#N/A	#N/A	#N/A	#N/A	#N/A	#N/A	#N/A	#N/A	1.3277	#N/A	1.24877	#N/A	#N/A	#N/A	#N/A	#N/A	#N/A	#N/A	#N/A	#N/A	#N/A	#N/A	#N/A	#N/A	#N/A	#N/A	#N/A	#N/A	#N/A	#N/A	#N/A	#N/A	#N/A	#N/A	#N/A	#N/A	0.669401	#N/A	#N/A	#N/A	#N/A	#N/A	#N/A	#N/A	#N/A	#N/A	#N/A	#N/A	#N/A	#N/A	#N/A	#N/A	#N/A	1.10169	#N/A	1.75863	1.75921	2.1603	#N/A	#N/A	#N/A	#N/A	#N/A	7	ENSG00000168569	TMEM223	protein_coding	transmembrane protein 223 [Source:HGNC Symbol;Acc:HGNC:28464]
DYNC1LI2	#N/A	#N/A	#N/A	#N/A	#N/A	#N/A	#N/A	#N/A	0.833346	#N/A	1.14014	#N/A	#N/A	#N/A	#N/A	#N/A	#N/A	#N/A	#N/A	0.836075	#N/A	#N/A	#N/A	#N/A	#N/A	#N/A	#N/A	#N/A	#N/A	#N/A	#N/A	#N/A	#N/A	#N/A	#N/A	#N/A	#N/A	#N/A	#N/A	#N/A	#N/A	#N/A	#N/A	#N/A	#N/A	#N/A	#N/A	#N/A	0.851173	#N/A	#N/A	#N/A	#N/A	#N/A	#N/A	0.892377	#N/A	1.05882	#N/A	#N/A	#N/A	#N/A	0.857122	7	ENSG00000135720	DYNC1LI2	protein_coding	dynein cytoplasmic 1 light intermediate chain 2 [Source:HGNC Symbol;Acc:HGNC:2966]
#170846	#N/A	#N/A	1.08894	#N/A	#N/A	#N/A	1.37081	#N/A	1.16207	#N/A	#N/A	#N/A	#N/A	#N/A	#N/A	#N/A	#N/A	#N/A	#N/A	#N/A	#N/A	1.17633	#N/A	0.682652	#N/A	#N/A	#N/A	#N/A	#N/A	#N/A	#N/A	#N/A	#N/A	#N/A	#N/A	#N/A	#N/A	#N/A	#N/A	#N/A	#N/A	#N/A	#N/A	#N/A	#N/A	#N/A	#N/A	#N/A	#N/A	#N/A	#N/A	1.58078	#N/A	#N/A	1.53857	#N/A	#N/A	#N/A	#N/A	#N/A	#N/A	#N/A	#N/A	7	ENSG00000170846		protein_coding	novel protein, similar to Morf4 family associated protein 1
FKBP15	#N/A	#N/A	#N/A	#N/A	0.791445	0.574375	#N/A	#N/A	0.909756	#N/A	#N/A	#N/A	#N/A	0.259576	#N/A	#N/A	#N/A	#N/A	#N/A	#N/A	#N/A	#N/A	#N/A	1.16879	#N/A	#N/A	#N/A	#N/A	#N/A	#N/A	#N/A	#N/A	#N/A	#N/A	#N/A	#N/A	#N/A	#N/A	#N/A	#N/A	#N/A	#N/A	#N/A	#N/A	#N/A	#N/A	#N/A	#N/A	0.901686	#N/A	#N/A	#N/A	#N/A	#N/A	#N/A	#N/A	1.71459	#N/A	#N/A	#N/A	#N/A	#N/A	#N/A	7	ENSG00000119321	FKBP15	protein_coding	FKBP prolyl isomerase family member 15 [Source:HGNC Symbol;Acc:HGNC:23397]
EIF4B	#N/A	#N/A	0.924314	#N/A	0.903895	#N/A	#N/A	#N/A	1.42112	#N/A	1.16576	#N/A	#N/A	0.851465	#N/A	#N/A	#N/A	#N/A	#N/A	#N/A	#N/A	#N/A	#N/A	#N/A	#N/A	#N/A	#N/A	#N/A	#N/A	#N/A	#N/A	#N/A	#N/A	#N/A	#N/A	#N/A	0.541517	#N/A	#N/A	#N/A	#N/A	#N/A	#N/A	#N/A	#N/A	#N/A	#N/A	#N/A	#N/A	#N/A	#N/A	#N/A	#N/A	#N/A	#N/A	#N/A	1.38229	#N/A	#N/A	#N/A	#N/A	#N/A	#N/A	7	ENSG00000063046	EIF4B	protein_coding	eukaryotic translation initiation factor 4B [Source:HGNC Symbol;Acc:HGNC:3285]
SLBP	#N/A	#N/A	#N/A	#N/A	#N/A	#N/A	1.24199	#N/A	1.37709	#N/A	#N/A	#N/A	#N/A	#N/A	#N/A	#N/A	#N/A	#N/A	1.46552	#N/A	#N/A	#N/A	#N/A	1.78933	#N/A	#N/A	#N/A	#N/A	#N/A	#N/A	#N/A	#N/A	#N/A	#N/A	#N/A	#N/A	#N/A	0.308377	#N/A	#N/A	0.248516	#N/A	#N/A	#N/A	#N/A	#N/A	#N/A	#N/A	#N/A	#N/A	#N/A	#N/A	#N/A	#N/A	#N/A	#N/A	#N/A	1.04624	#N/A	#N/A	#N/A	#N/A	#N/A	7	ENSG00000163950	SLBP	protein_coding	stem-loop binding protein [Source:HGNC Symbol;Acc:HGNC:10904]
ARRDC4	#N/A	#N/A	2.34954	#N/A	#N/A	1.61207	1.09782	#N/A	1.01582	#N/A	#N/A	#N/A	#N/A	#N/A	#N/A	#N/A	#N/A	#N/A	#N/A	#N/A	#N/A	#N/A	#N/A	0.794325	#N/A	#N/A	#N/A	#N/A	#N/A	#N/A	#N/A	#N/A	#N/A	#N/A	#N/A	#N/A	#N/A	#N/A	#N/A	#N/A	#N/A	#N/A	#N/A	#N/A	#N/A	#N/A	#N/A	#N/A	#N/A	#N/A	#N/A	#N/A	#N/A	#N/A	#N/A	#N/A	0.656543	#N/A	#N/A	#N/A	#N/A	1.52393	#N/A	7	ENSG00000140450	ARRDC4	protein_coding	arrestin domain containing 4 [Source:HGNC Symbol;Acc:HGNC:28087]
KRT10-AS1	#N/A	#N/A	#N/A	#N/A	#N/A	#N/A	#N/A	#N/A	1.82977	#N/A	#N/A	#N/A	#N/A	#N/A	#N/A	#N/A	#N/A	#N/A	#N/A	#N/A	#N/A	2.24067	#N/A	#N/A	#N/A	#N/A	#N/A	2.81778	#N/A	#N/A	#N/A	#N/A	#N/A	#N/A	#N/A	#N/A	0.406727	#N/A	#N/A	#N/A	#N/A	#N/A	#N/A	#N/A	#N/A	#N/A	#N/A	#N/A	#N/A	#N/A	#N/A	1.07904	#N/A	#N/A	#N/A	#N/A	1.05808	#N/A	#N/A	#N/A	#N/A	1.46218	#N/A	7	ENSG00000167920	KRT10-AS1	lncRNA	KRT10 antisense RNA 1 [Source:HGNC Symbol;Acc:HGNC:28305]
ALDH9A1	#N/A	#N/A	1.3151	#N/A	#N/A	#N/A	#N/A	#N/A	1.27947	#N/A	0.787777	0.636779	#N/A	#N/A	#N/A	#N/A	#N/A	#N/A	#N/A	#N/A	#N/A	#N/A	#N/A	#N/A	#N/A	#N/A	#N/A	#N/A	#N/A	#N/A	#N/A	#N/A	#N/A	#N/A	#N/A	#N/A	1.0416	#N/A	0.391929	#N/A	#N/A	#N/A	#N/A	#N/A	#N/A	#N/A	#N/A	#N/A	#N/A	#N/A	#N/A	#N/A	#N/A	#N/A	#N/A	1.11137	#N/A	#N/A	#N/A	#N/A	#N/A	#N/A	#N/A	7	ENSG00000143149	ALDH9A1	protein_coding	aldehyde dehydrogenase 9 family member A1 [Source:HGNC Symbol;Acc:HGNC:412]
GTF3C2	#N/A	#N/A	#N/A	#N/A	#N/A	#N/A	#N/A	#N/A	0.892653	#N/A	#N/A	#N/A	#N/A	0.395078	#N/A	#N/A	0.589725	0.595321	#N/A	#N/A	#N/A	#N/A	#N/A	#N/A	#N/A	#N/A	#N/A	0.738198	#N/A	#N/A	#N/A	#N/A	#N/A	#N/A	#N/A	#N/A	#N/A	#N/A	#N/A	#N/A	#N/A	#N/A	#N/A	#N/A	#N/A	#N/A	#N/A	#N/A	#N/A	#N/A	#N/A	#N/A	#N/A	#N/A	#N/A	#N/A	2.29328	#N/A	#N/A	#N/A	#N/A	#N/A	1.08234	7	ENSG00000115207	GTF3C2	protein_coding	general transcription factor IIIC subunit 2 [Source:HGNC Symbol;Acc:HGNC:4665]
#243176	#N/A	#N/A	0.776465	#N/A	#N/A	1.86505	0.99592	#N/A	1.06399	#N/A	1.62578	#N/A	#N/A	#N/A	#N/A	#N/A	#N/A	#N/A	#N/A	#N/A	#N/A	#N/A	#N/A	#N/A	#N/A	#N/A	#N/A	#N/A	#N/A	#N/A	0.448963	#N/A	#N/A	#N/A	#N/A	#N/A	#N/A	#N/A	#N/A	#N/A	#N/A	#N/A	#N/A	#N/A	#N/A	#N/A	#N/A	#N/A	#N/A	0.342801	#N/A	#N/A	#N/A	#N/A	#N/A	#N/A	#N/A	#N/A	#N/A	#N/A	#N/A	#N/A	#N/A	7	ENSG00000243176		lncRNA	novel transcript
#267207	#N/A	#N/A	0.543625	#N/A	#N/A	1.17491	#N/A	#N/A	1.61219	#N/A	#N/A	#N/A	#N/A	#N/A	0.815894	#N/A	#N/A	#N/A	#N/A	#N/A	#N/A	1.96732	#N/A	#N/A	#N/A	#N/A	#N/A	#N/A	#N/A	#N/A	#N/A	#N/A	#N/A	#N/A	#N/A	#N/A	0.383582	#N/A	#N/A	#N/A	#N/A	#N/A	#N/A	#N/A	#N/A	#N/A	#N/A	#N/A	#N/A	#N/A	#N/A	#N/A	#N/A	#N/A	#N/A	#N/A	#N/A	#N/A	#N/A	#N/A	#N/A	1.3113	#N/A	7	ENSG00000267207		lncRNA	novel transcript, antisense to BCAS3
DDX49	#N/A	#N/A	1.15166	#N/A	#N/A	1.06326	4.20623	#N/A	1.31236	#N/A	2.99957	#N/A	#N/A	#N/A	#N/A	#N/A	#N/A	#N/A	#N/A	#N/A	#N/A	#N/A	#N/A	#N/A	#N/A	#N/A	#N/A	#N/A	#N/A	#N/A	#N/A	#N/A	#N/A	#N/A	#N/A	#N/A	0.427419	#N/A	#N/A	#N/A	#N/A	#N/A	#N/A	#N/A	#N/A	#N/A	#N/A	#N/A	#N/A	#N/A	#N/A	#N/A	#N/A	#N/A	1.14671	#N/A	#N/A	#N/A	#N/A	#N/A	#N/A	#N/A	#N/A	7	ENSG00000105671	DDX49	protein_coding	DEAD-box helicase 49 [Source:HGNC Symbol;Acc:HGNC:18684]
BNIP2	#N/A	#N/A	#N/A	#N/A	#N/A	#N/A	#N/A	#N/A	1.1318	#N/A	1.07122	#N/A	#N/A	#N/A	#N/A	#N/A	#N/A	#N/A	#N/A	1.62484	#N/A	#N/A	#N/A	1.60967	#N/A	#N/A	#N/A	#N/A	#N/A	#N/A	#N/A	#N/A	#N/A	#N/A	#N/A	#N/A	0.761136	#N/A	0.640107	#N/A	#N/A	#N/A	#N/A	#N/A	#N/A	#N/A	#N/A	#N/A	#N/A	#N/A	#N/A	#N/A	#N/A	#N/A	#N/A	#N/A	2.39894	#N/A	#N/A	#N/A	#N/A	#N/A	#N/A	7	ENSG00000140299	BNIP2	protein_coding	BCL2 interacting protein 2 [Source:HGNC Symbol;Acc:HGNC:1083]
PTEN#171862	#N/A	#N/A	#N/A	#N/A	#N/A	#N/A	#N/A	#N/A	0.589378	#N/A	0.616515	#N/A	#N/A	#N/A	#N/A	#N/A	#N/A	#N/A	#N/A	#N/A	#N/A	#N/A	#N/A	#N/A	#N/A	#N/A	#N/A	#N/A	#N/A	#N/A	#N/A	#N/A	#N/A	#N/A	0.219741	#N/A	#N/A	0.11444	0.154542	0.260586	0.151297	#N/A	#N/A	#N/A	#N/A	#N/A	#N/A	#N/A	#N/A	#N/A	#N/A	#N/A	#N/A	#N/A	#N/A	#N/A	#N/A	#N/A	#N/A	#N/A	#N/A	#N/A	#N/A	7	ENSG00000171862	PTEN	protein_coding	phosphatase and tensin homolog [Source:HGNC Symbol;Acc:HGNC:9588]
SAYSD1	#N/A	#N/A	1.96595	#N/A	#N/A	#N/A	1.49178	#N/A	1.43575	#N/A	#N/A	0.7741	#N/A	#N/A	0.869746	#N/A	#N/A	#N/A	#N/A	#N/A	#N/A	#N/A	#N/A	#N/A	#N/A	#N/A	#N/A	#N/A	#N/A	#N/A	#N/A	#N/A	#N/A	#N/A	#N/A	#N/A	#N/A	#N/A	#N/A	#N/A	#N/A	#N/A	#N/A	#N/A	#N/A	#N/A	#N/A	#N/A	#N/A	#N/A	#N/A	#N/A	#N/A	#N/A	#N/A	1.63823	0.804974	#N/A	#N/A	#N/A	#N/A	#N/A	#N/A	7	ENSG00000112167	SAYSD1	protein_coding	SAYSVFN motif domain containing 1 [Source:HGNC Symbol;Acc:HGNC:21025]
ANGPTL7	#N/A	#N/A	2.56729	1.70839	#N/A	#N/A	#N/A	#N/A	0.967675	#N/A	#N/A	#N/A	#N/A	1.09046	#N/A	#N/A	#N/A	#N/A	#N/A	#N/A	#N/A	#N/A	#N/A	#N/A	#N/A	#N/A	1.49839	#N/A	1.20543	#N/A	#N/A	#N/A	#N/A	#N/A	#N/A	#N/A	#N/A	#N/A	#N/A	#N/A	#N/A	#N/A	#N/A	#N/A	#N/A	#N/A	#N/A	#N/A	#N/A	#N/A	#N/A	1.34569	#N/A	#N/A	#N/A	#N/A	#N/A	#N/A	#N/A	#N/A	#N/A	#N/A	#N/A	7	ENSG00000171819	ANGPTL7	protein_coding	angiopoietin like 7 [Source:HGNC Symbol;Acc:HGNC:24078]
SECISBP2	#N/A	#N/A	#N/A	#N/A	#N/A	#N/A	#N/A	#N/A	0.653192	#N/A	0.975018	#N/A	#N/A	#N/A	#N/A	#N/A	#N/A	#N/A	#N/A	0.95488	#N/A	#N/A	#N/A	0.692397	#N/A	#N/A	0.45782	#N/A	#N/A	#N/A	#N/A	#N/A	#N/A	#N/A	#N/A	#N/A	#N/A	#N/A	#N/A	#N/A	#N/A	#N/A	#N/A	#N/A	#N/A	#N/A	#N/A	#N/A	0.673934	#N/A	#N/A	#N/A	#N/A	#N/A	#N/A	#N/A	1.45706	#N/A	#N/A	#N/A	#N/A	#N/A	#N/A	7	ENSG00000187742	SECISBP2	protein_coding	SECIS binding protein 2 [Source:HGNC Symbol;Acc:HGNC:30972]
#231010	#N/A	#N/A	0.72959	#N/A	#N/A	#N/A	#N/A	#N/A	0.964933	#N/A	#N/A	#N/A	#N/A	#N/A	#N/A	#N/A	#N/A	#N/A	#N/A	#N/A	#N/A	#N/A	#N/A	#N/A	#N/A	#N/A	1.70862	#N/A	#N/A	#N/A	#N/A	#N/A	#N/A	#N/A	#N/A	#N/A	#N/A	#N/A	#N/A	#N/A	#N/A	#N/A	#N/A	#N/A	#N/A	#N/A	#N/A	#N/A	#N/A	#N/A	#N/A	#N/A	#N/A	#N/A	1.15641	0.757456	#N/A	0.994013	#N/A	#N/A	#N/A	1.01833	#N/A	7	ENSG00000231010		lncRNA	novel transcript
WDR41	#N/A	#N/A	0.281956	#N/A	0.54352	#N/A	0.8929	#N/A	0.848073	#N/A	1.12062	#N/A	#N/A	#N/A	#N/A	#N/A	#N/A	#N/A	#N/A	#N/A	#N/A	#N/A	#N/A	#N/A	#N/A	#N/A	#N/A	#N/A	#N/A	#N/A	#N/A	#N/A	#N/A	#N/A	#N/A	#N/A	#N/A	#N/A	#N/A	#N/A	#N/A	#N/A	#N/A	#N/A	#N/A	#N/A	#N/A	#N/A	#N/A	#N/A	#N/A	#N/A	#N/A	#N/A	#N/A	#N/A	#N/A	0.912431	#N/A	#N/A	#N/A	1.0579	#N/A	7	ENSG00000164253	WDR41	protein_coding	WD repeat domain 41 [Source:HGNC Symbol;Acc:HGNC:25601]
LINC02987	#N/A	#N/A	#N/A	#N/A	#N/A	#N/A	#N/A	#N/A	1.30742	#N/A	#N/A	#N/A	#N/A	#N/A	#N/A	#N/A	#N/A	#N/A	#N/A	#N/A	#N/A	#N/A	#N/A	#N/A	#N/A	#N/A	#N/A	#N/A	#N/A	#N/A	#N/A	#N/A	#N/A	#N/A	0.546097	#N/A	#N/A	0.782697	#N/A	0.457721	0.950938	1.04245	#N/A	#N/A	#N/A	#N/A	#N/A	#N/A	#N/A	#N/A	0.555003	#N/A	#N/A	#N/A	#N/A	#N/A	#N/A	#N/A	#N/A	#N/A	#N/A	#N/A	#N/A	7	ENSG00000267575	LINC02987	lncRNA	long intergenic non-protein coding RNA 2987 [Source:HGNC Symbol;Acc:HGNC:56093]
SNX19	#N/A	#N/A	#N/A	#N/A	#N/A	#N/A	#N/A	#N/A	0.819874	#N/A	1.29336	#N/A	#N/A	0.211542	#N/A	#N/A	#N/A	#N/A	#N/A	#N/A	#N/A	#N/A	#N/A	1.07774	#N/A	#N/A	#N/A	#N/A	#N/A	#N/A	0.267616	#N/A	#N/A	#N/A	#N/A	#N/A	#N/A	#N/A	#N/A	#N/A	#N/A	#N/A	#N/A	#N/A	#N/A	#N/A	#N/A	#N/A	0.739079	#N/A	#N/A	#N/A	#N/A	#N/A	#N/A	#N/A	1.5392	#N/A	#N/A	#N/A	#N/A	#N/A	#N/A	7	ENSG00000120451	SNX19	protein_coding	sorting nexin 19 [Source:HGNC Symbol;Acc:HGNC:21532]
KNSTRN	#N/A	#N/A	1.47424	1.26299	#N/A	#N/A	#N/A	#N/A	1.06851	#N/A	#N/A	#N/A	#N/A	#N/A	#N/A	#N/A	#N/A	#N/A	1.33008	#N/A	#N/A	#N/A	#N/A	#N/A	#N/A	#N/A	#N/A	#N/A	#N/A	#N/A	#N/A	#N/A	#N/A	#N/A	#N/A	#N/A	#N/A	#N/A	#N/A	#N/A	#N/A	#N/A	#N/A	#N/A	#N/A	#N/A	#N/A	#N/A	#N/A	#N/A	#N/A	#N/A	1.27003	#N/A	#N/A	#N/A	#N/A	1.14924	1.29867	#N/A	#N/A	#N/A	#N/A	7	ENSG00000128944	KNSTRN	protein_coding	kinetochore localized astrin (SPAG5) binding protein [Source:HGNC Symbol;Acc:HGNC:30767]
#268592	#N/A	#N/A	2.17174	#N/A	#N/A	#N/A	#N/A	#N/A	0.717051	#N/A	#N/A	#N/A	#N/A	#N/A	#N/A	#N/A	#N/A	#N/A	#N/A	#N/A	#N/A	#N/A	#N/A	#N/A	#N/A	#N/A	#N/A	#N/A	#N/A	#N/A	#N/A	#N/A	#N/A	#N/A	#N/A	#N/A	#N/A	#N/A	#N/A	#N/A	0.415844	#N/A	#N/A	#N/A	#N/A	#N/A	#N/A	#N/A	#N/A	#N/A	#N/A	1.16325	#N/A	#N/A	#N/A	#N/A	#N/A	0.672695	0.701015	#N/A	#N/A	0.836763	#N/A	7	ENSG00000268592		lncRNA	RAET1E antisense RNA 1 [Source:NCBI gene (formerly Entrezgene);Acc:100652739]
PPIL1	#N/A	#N/A	1.80873	1.48911	#N/A	#N/A	#N/A	#N/A	0.970253	#N/A	#N/A	#N/A	#N/A	0.693453	#N/A	#N/A	#N/A	#N/A	#N/A	#N/A	#N/A	#N/A	#N/A	#N/A	#N/A	#N/A	#N/A	#N/A	#N/A	#N/A	1.07002	#N/A	#N/A	#N/A	#N/A	#N/A	#N/A	#N/A	#N/A	#N/A	#N/A	#N/A	#N/A	#N/A	#N/A	#N/A	#N/A	#N/A	#N/A	#N/A	#N/A	#N/A	#N/A	#N/A	#N/A	0.821918	#N/A	0.991012	#N/A	#N/A	#N/A	#N/A	#N/A	7	ENSG00000137168	PPIL1	protein_coding	peptidylprolyl isomerase like 1 [Source:HGNC Symbol;Acc:HGNC:9260]
RBL2	#N/A	#N/A	#N/A	#N/A	#N/A	#N/A	#N/A	#N/A	0.704204	#N/A	1.1711	#N/A	#N/A	#N/A	#N/A	#N/A	#N/A	#N/A	#N/A	#N/A	#N/A	#N/A	#N/A	#N/A	#N/A	#N/A	#N/A	#N/A	#N/A	#N/A	#N/A	#N/A	#N/A	#N/A	#N/A	#N/A	0.291787	#N/A	#N/A	#N/A	#N/A	#N/A	#N/A	#N/A	#N/A	#N/A	#N/A	#N/A	#N/A	#N/A	#N/A	#N/A	#N/A	#N/A	#N/A	0.769023	2.57473	0.959799	#N/A	0.99087	#N/A	#N/A	#N/A	7	ENSG00000103479	RBL2	protein_coding	RB transcriptional corepressor like 2 [Source:HGNC Symbol;Acc:HGNC:9894]
BCLAF1	#N/A	#N/A	#N/A	#N/A	#N/A	#N/A	0.57329	#N/A	0.758077	#N/A	1.29845	#N/A	#N/A	#N/A	#N/A	#N/A	0.493175	#N/A	#N/A	#N/A	#N/A	#N/A	#N/A	0.73902	#N/A	#N/A	#N/A	#N/A	#N/A	#N/A	#N/A	#N/A	#N/A	#N/A	#N/A	#N/A	#N/A	#N/A	#N/A	#N/A	#N/A	#N/A	#N/A	#N/A	#N/A	#N/A	#N/A	#N/A	#N/A	#N/A	#N/A	#N/A	#N/A	#N/A	#N/A	#N/A	2.23878	0.658779	#N/A	#N/A	#N/A	#N/A	#N/A	7	ENSG00000029363	BCLAF1	protein_coding	BCL2 associated transcription factor 1 [Source:HGNC Symbol;Acc:HGNC:16863]
ZNF808	#N/A	#N/A	#N/A	#N/A	#N/A	#N/A	#N/A	#N/A	0.905021	#N/A	1.05048	#N/A	#N/A	#N/A	#N/A	#N/A	0.842543	#N/A	1.18495	#N/A	1.19243	0.883838	#N/A	1.11218	#N/A	#N/A	#N/A	#N/A	#N/A	#N/A	#N/A	#N/A	#N/A	#N/A	#N/A	#N/A	#N/A	#N/A	#N/A	#N/A	#N/A	#N/A	#N/A	#N/A	#N/A	#N/A	#N/A	#N/A	#N/A	#N/A	#N/A	#N/A	#N/A	#N/A	#N/A	#N/A	#N/A	#N/A	#N/A	#N/A	#N/A	#N/A	#N/A	7	ENSG00000198482	ZNF808	protein_coding	zinc finger protein 808 [Source:HGNC Symbol;Acc:HGNC:33230]
ABCC11	#N/A	#N/A	#N/A	#N/A	#N/A	#N/A	0.981679	#N/A	0.913923	#N/A	#N/A	#N/A	#N/A	1.30089	#N/A	#N/A	#N/A	#N/A	#N/A	#N/A	#N/A	#N/A	#N/A	#N/A	#N/A	#N/A	#N/A	#N/A	#N/A	#N/A	0.916043	#N/A	#N/A	#N/A	#N/A	#N/A	0.666861	#N/A	#N/A	#N/A	#N/A	#N/A	#N/A	#N/A	#N/A	#N/A	#N/A	#N/A	#N/A	#N/A	#N/A	0.765843	#N/A	#N/A	#N/A	0.822732	#N/A	#N/A	#N/A	#N/A	#N/A	#N/A	#N/A	7	ENSG00000121270	ABCC11	protein_coding	ATP binding cassette subfamily C member 11 [Source:HGNC Symbol;Acc:HGNC:14639]
DCAF7	#N/A	#N/A	#N/A	#N/A	#N/A	#N/A	#N/A	#N/A	0.727024	#N/A	#N/A	#N/A	#N/A	0.308757	#N/A	#N/A	#N/A	0.52605	0.829857	#N/A	#N/A	#N/A	#N/A	0.729177	#N/A	#N/A	#N/A	#N/A	#N/A	#N/A	#N/A	#N/A	#N/A	#N/A	#N/A	#N/A	#N/A	#N/A	#N/A	#N/A	#N/A	#N/A	#N/A	#N/A	#N/A	#N/A	#N/A	#N/A	0.709833	#N/A	#N/A	#N/A	#N/A	#N/A	#N/A	#N/A	2.16097	#N/A	#N/A	#N/A	#N/A	#N/A	#N/A	7	ENSG00000136485	DCAF7	protein_coding	DDB1 and CUL4 associated factor 7 [Source:HGNC Symbol;Acc:HGNC:30915]
#271889	#N/A	#N/A	1.02044	#N/A	#N/A	#N/A	0.887687	#N/A	0.766439	#N/A	#N/A	#N/A	#N/A	0.891333	1.66964	#N/A	#N/A	#N/A	#N/A	#N/A	#N/A	#N/A	#N/A	#N/A	#N/A	#N/A	#N/A	#N/A	#N/A	#N/A	#N/A	#N/A	#N/A	#N/A	#N/A	#N/A	#N/A	#N/A	#N/A	#N/A	#N/A	#N/A	#N/A	#N/A	#N/A	#N/A	#N/A	#N/A	#N/A	#N/A	#N/A	#N/A	#N/A	#N/A	0.9726	#N/A	#N/A	0.758079	#N/A	#N/A	#N/A	#N/A	#N/A	7	ENSG00000271889		lncRNA	novel transcript
IGSF10	#N/A	#N/A	0.478013	0.173547	#N/A	0.132465	#N/A	#N/A	0.131162	#N/A	#N/A	#N/A	#N/A	#N/A	#N/A	#N/A	#N/A	#N/A	#N/A	#N/A	#N/A	#N/A	#N/A	#N/A	#N/A	#N/A	#N/A	#N/A	#N/A	#N/A	#N/A	#N/A	#N/A	#N/A	#N/A	#N/A	#N/A	#N/A	#N/A	#N/A	#N/A	#N/A	#N/A	#N/A	#N/A	#N/A	#N/A	#N/A	#N/A	#N/A	#N/A	0.643165	0.18346	#N/A	#N/A	#N/A	#N/A	0.132445	#N/A	#N/A	#N/A	#N/A	#N/A	7	ENSG00000152580	IGSF10	protein_coding	immunoglobulin superfamily member 10 [Source:HGNC Symbol;Acc:HGNC:26384]
EMC1-AS1	#N/A	#N/A	#N/A	#N/A	#N/A	#N/A	0.767026	#N/A	0.841338	#N/A	#N/A	#N/A	#N/A	#N/A	#N/A	#N/A	#N/A	#N/A	#N/A	1.24187	#N/A	#N/A	#N/A	#N/A	#N/A	#N/A	#N/A	#N/A	#N/A	#N/A	#N/A	#N/A	#N/A	#N/A	#N/A	#N/A	#N/A	#N/A	#N/A	#N/A	#N/A	#N/A	#N/A	#N/A	#N/A	#N/A	#N/A	#N/A	#N/A	#N/A	#N/A	#N/A	#N/A	0.945191	#N/A	#N/A	1.89908	1.28217	#N/A	1.88882	#N/A	#N/A	#N/A	7	ENSG00000230424	EMC1-AS1	lncRNA	EMC1 antisense RNA 1 [Source:HGNC Symbol;Acc:HGNC:54050]
NT5C3B	#N/A	#N/A	1.54595	#N/A	#N/A	1.1582	1.28585	#N/A	1.34292	#N/A	2.66003	#N/A	#N/A	#N/A	#N/A	#N/A	#N/A	#N/A	#N/A	#N/A	#N/A	#N/A	#N/A	#N/A	#N/A	#N/A	0.880629	#N/A	1.02776	#N/A	#N/A	#N/A	#N/A	#N/A	#N/A	#N/A	#N/A	#N/A	#N/A	#N/A	#N/A	#N/A	#N/A	#N/A	#N/A	#N/A	#N/A	#N/A	#N/A	#N/A	#N/A	#N/A	#N/A	#N/A	#N/A	#N/A	#N/A	#N/A	#N/A	#N/A	#N/A	#N/A	#N/A	7	ENSG00000141698	NT5C3B	protein_coding	5'-nucleotidase, cytosolic IIIB [Source:HGNC Symbol;Acc:HGNC:28300]
LINC02456	#N/A	#N/A	2.38359	1.90948	#N/A	1.38779	1.02012	#N/A	0.907588	#N/A	#N/A	#N/A	#N/A	#N/A	#N/A	#N/A	#N/A	#N/A	#N/A	#N/A	#N/A	#N/A	#N/A	#N/A	#N/A	#N/A	#N/A	#N/A	#N/A	#N/A	#N/A	#N/A	#N/A	#N/A	#N/A	#N/A	#N/A	#N/A	#N/A	#N/A	#N/A	#N/A	#N/A	#N/A	#N/A	#N/A	#N/A	#N/A	#N/A	#N/A	#N/A	1.54735	#N/A	#N/A	#N/A	#N/A	#N/A	#N/A	1.03923	#N/A	#N/A	#N/A	#N/A	7	ENSG00000283052	LINC02456	lncRNA	long intergenic non-protein coding RNA 2456 [Source:HGNC Symbol;Acc:HGNC:53389]
#261235	#N/A	#N/A	0.763897	#N/A	#N/A	#N/A	#N/A	#N/A	0.826001	#N/A	#N/A	#N/A	#N/A	#N/A	1.45454	1.7844	#N/A	#N/A	0.986915	#N/A	#N/A	#N/A	#N/A	#N/A	#N/A	#N/A	#N/A	1.18916	#N/A	#N/A	#N/A	#N/A	#N/A	#N/A	#N/A	#N/A	#N/A	#N/A	#N/A	#N/A	#N/A	#N/A	#N/A	#N/A	#N/A	#N/A	#N/A	#N/A	#N/A	#N/A	#N/A	0.914202	#N/A	#N/A	#N/A	#N/A	#N/A	#N/A	#N/A	#N/A	#N/A	#N/A	#N/A	7	ENSG00000261235		lncRNA	novel transcript, antisense to HSD17B2
OCEL1	#N/A	#N/A	1.63683	#N/A	#N/A	#N/A	#N/A	#N/A	0.191649	#N/A	#N/A	#N/A	#N/A	#N/A	#N/A	#N/A	#N/A	#N/A	#N/A	#N/A	#N/A	#N/A	#N/A	#N/A	#N/A	#N/A	#N/A	#N/A	#N/A	#N/A	#N/A	#N/A	#N/A	#N/A	0.512033	#N/A	0.50369	#N/A	#N/A	0.298489	0.831683	#N/A	#N/A	#N/A	#N/A	#N/A	#N/A	#N/A	#N/A	#N/A	1.34983	#N/A	#N/A	#N/A	#N/A	#N/A	#N/A	#N/A	#N/A	#N/A	#N/A	#N/A	#N/A	7	ENSG00000099330	OCEL1	protein_coding	occludin/ELL domain containing 1 [Source:HGNC Symbol;Acc:HGNC:26221]
PPIH	#N/A	#N/A	0.595605	#N/A	#N/A	#N/A	#N/A	#N/A	1.02713	#N/A	2.40107	#N/A	#N/A	0.295848	0.474465	#N/A	#N/A	0.928534	#N/A	#N/A	#N/A	#N/A	#N/A	4.06602	#N/A	#N/A	#N/A	#N/A	#N/A	#N/A	#N/A	#N/A	#N/A	#N/A	#N/A	#N/A	#N/A	#N/A	#N/A	#N/A	#N/A	#N/A	#N/A	#N/A	#N/A	#N/A	#N/A	#N/A	#N/A	#N/A	#N/A	#N/A	#N/A	#N/A	#N/A	#N/A	#N/A	#N/A	#N/A	#N/A	#N/A	#N/A	#N/A	7	ENSG00000171960	PPIH	protein_coding	peptidylprolyl isomerase H [Source:HGNC Symbol;Acc:HGNC:14651]
SPON1	#N/A	#N/A	2.76522	2.65198	#N/A	2.52805	#N/A	#N/A	1.31333	#N/A	#N/A	#N/A	#N/A	#N/A	#N/A	#N/A	#N/A	#N/A	#N/A	#N/A	#N/A	#N/A	#N/A	#N/A	#N/A	#N/A	1.24309	#N/A	#N/A	#N/A	#N/A	#N/A	#N/A	#N/A	#N/A	#N/A	#N/A	#N/A	#N/A	#N/A	#N/A	#N/A	#N/A	#N/A	#N/A	#N/A	#N/A	#N/A	#N/A	#N/A	#N/A	#N/A	#N/A	#N/A	#N/A	1.41798	0.795639	#N/A	#N/A	#N/A	#N/A	#N/A	#N/A	7	ENSG00000262655	SPON1	protein_coding	spondin 1 [Source:HGNC Symbol;Acc:HGNC:11252]
C16orf91	#N/A	#N/A	1.37625	#N/A	0.838909	#N/A	0.454345	#N/A	0.394817	#N/A	#N/A	#N/A	#N/A	1.2963	#N/A	#N/A	#N/A	#N/A	#N/A	#N/A	#N/A	#N/A	#N/A	#N/A	#N/A	#N/A	#N/A	#N/A	#N/A	#N/A	#N/A	#N/A	#N/A	#N/A	#N/A	#N/A	1.0789	#N/A	#N/A	#N/A	#N/A	#N/A	#N/A	#N/A	#N/A	#N/A	#N/A	#N/A	#N/A	#N/A	#N/A	0.929999	#N/A	#N/A	#N/A	#N/A	#N/A	#N/A	#N/A	#N/A	#N/A	#N/A	#N/A	7	ENSG00000174109	C16orf91	protein_coding	chromosome 16 open reading frame 91 [Source:HGNC Symbol;Acc:HGNC:27558]
SURF6#148296	#N/A	#N/A	1.31478	#N/A	#N/A	1.39172	#N/A	#N/A	1.13148	#N/A	1.74509	#N/A	#N/A	#N/A	#N/A	#N/A	#N/A	#N/A	#N/A	#N/A	#N/A	#N/A	#N/A	#N/A	#N/A	#N/A	#N/A	#N/A	#N/A	#N/A	#N/A	#N/A	#N/A	#N/A	#N/A	#N/A	0.605784	#N/A	#N/A	#N/A	#N/A	#N/A	#N/A	#N/A	#N/A	#N/A	#N/A	#N/A	#N/A	#N/A	#N/A	0.478375	#N/A	#N/A	#N/A	#N/A	#N/A	1.65115	#N/A	#N/A	#N/A	#N/A	#N/A	7	ENSG00000148296	SURF6	protein_coding	surfeit 6 [Source:HGNC Symbol;Acc:HGNC:11478]
TOMM20	#N/A	#N/A	1.338	#N/A	#N/A	#N/A	#N/A	#N/A	0.712367	#N/A	#N/A	#N/A	#N/A	#N/A	#N/A	#N/A	#N/A	#N/A	#N/A	#N/A	#N/A	#N/A	#N/A	0.540475	#N/A	#N/A	#N/A	1.01719	#N/A	#N/A	#N/A	#N/A	#N/A	#N/A	#N/A	#N/A	0.48093	#N/A	#N/A	#N/A	#N/A	0.76288	#N/A	#N/A	#N/A	#N/A	#N/A	#N/A	#N/A	#N/A	#N/A	#N/A	#N/A	#N/A	#N/A	#N/A	#N/A	0.65517	#N/A	#N/A	#N/A	#N/A	#N/A	7	ENSG00000173726	TOMM20	protein_coding	translocase of outer mitochondrial membrane 20 [Source:HGNC Symbol;Acc:HGNC:20947]
PHF12	#N/A	#N/A	#N/A	#N/A	#N/A	#N/A	#N/A	#N/A	0.755231	#N/A	0.838099	#N/A	#N/A	0.283449	#N/A	#N/A	#N/A	#N/A	#N/A	#N/A	1.04687	#N/A	#N/A	#N/A	#N/A	#N/A	#N/A	#N/A	#N/A	#N/A	#N/A	#N/A	#N/A	#N/A	#N/A	#N/A	#N/A	#N/A	#N/A	#N/A	#N/A	0.369398	#N/A	#N/A	#N/A	#N/A	#N/A	#N/A	1.34268	#N/A	#N/A	#N/A	#N/A	#N/A	#N/A	#N/A	1.19662	#N/A	#N/A	#N/A	#N/A	#N/A	#N/A	7	ENSG00000109118	PHF12	protein_coding	PHD finger protein 12 [Source:HGNC Symbol;Acc:HGNC:20816]
NAA10	#N/A	#N/A	#N/A	#N/A	#N/A	#N/A	#N/A	#N/A	1.05994	#N/A	#N/A	#N/A	#N/A	1.19723	#N/A	#N/A	1.73556	#N/A	#N/A	#N/A	#N/A	#N/A	#N/A	#N/A	#N/A	#N/A	#N/A	#N/A	1.03689	#N/A	#N/A	#N/A	#N/A	#N/A	#N/A	#N/A	0.814624	#N/A	#N/A	#N/A	#N/A	#N/A	#N/A	#N/A	#N/A	#N/A	#N/A	#N/A	#N/A	0.376718	#N/A	#N/A	#N/A	#N/A	#N/A	#N/A	#N/A	1.10762	#N/A	#N/A	#N/A	#N/A	#N/A	7	ENSG00000102030	NAA10	protein_coding	N-alpha-acetyltransferase 10, NatA catalytic subunit [Source:HGNC Symbol;Acc:HGNC:18704]
RAB40A	#N/A	#N/A	1.25138	#N/A	#N/A	0.954727	#N/A	#N/A	0.642406	1.15717	#N/A	#N/A	#N/A	#N/A	#N/A	#N/A	#N/A	#N/A	#N/A	#N/A	#N/A	#N/A	#N/A	#N/A	#N/A	#N/A	1.80994	0.815764	0.886769	#N/A	#N/A	#N/A	#N/A	#N/A	#N/A	#N/A	#N/A	#N/A	#N/A	#N/A	#N/A	#N/A	#N/A	#N/A	#N/A	#N/A	#N/A	#N/A	#N/A	#N/A	#N/A	#N/A	#N/A	#N/A	#N/A	#N/A	#N/A	#N/A	#N/A	#N/A	#N/A	#N/A	#N/A	7	ENSG00000172476	RAB40A	protein_coding	RAB40A, member RAS oncogene family [Source:HGNC Symbol;Acc:HGNC:18283]
ANKRD54	#N/A	#N/A	0.480994	0.940228	#N/A	#N/A	#N/A	#N/A	1.15288	#N/A	1.8836	#N/A	#N/A	#N/A	#N/A	#N/A	#N/A	#N/A	#N/A	#N/A	#N/A	#N/A	#N/A	#N/A	2.8283	#N/A	#N/A	#N/A	2.18825	#N/A	#N/A	#N/A	#N/A	#N/A	#N/A	#N/A	#N/A	#N/A	#N/A	#N/A	#N/A	#N/A	#N/A	#N/A	#N/A	#N/A	#N/A	#N/A	#N/A	#N/A	#N/A	#N/A	#N/A	#N/A	#N/A	#N/A	1.4881	#N/A	#N/A	#N/A	#N/A	#N/A	#N/A	7	ENSG00000100124	ANKRD54	protein_coding	ankyrin repeat domain 54 [Source:HGNC Symbol;Acc:HGNC:25185]
KIF5B	#N/A	#N/A	#N/A	#N/A	#N/A	#N/A	#N/A	#N/A	0.971582	#N/A	1.49526	#N/A	#N/A	#N/A	#N/A	#N/A	#N/A	#N/A	#N/A	0.870656	#N/A	#N/A	#N/A	#N/A	#N/A	#N/A	#N/A	#N/A	#N/A	#N/A	#N/A	#N/A	#N/A	#N/A	#N/A	#N/A	0.524098	#N/A	0.563337	#N/A	#N/A	#N/A	#N/A	#N/A	#N/A	#N/A	#N/A	#N/A	#N/A	#N/A	#N/A	#N/A	#N/A	#N/A	#N/A	#N/A	1.78724	1.2041	#N/A	#N/A	#N/A	#N/A	#N/A	7	ENSG00000170759	KIF5B	protein_coding	kinesin family member 5B [Source:HGNC Symbol;Acc:HGNC:6324]
FBH1	#N/A	#N/A	#N/A	#N/A	#N/A	0.775873	#N/A	#N/A	0.632405	#N/A	0.716697	#N/A	#N/A	#N/A	#N/A	#N/A	#N/A	#N/A	#N/A	#N/A	#N/A	#N/A	#N/A	#N/A	#N/A	#N/A	#N/A	#N/A	#N/A	#N/A	#N/A	#N/A	#N/A	#N/A	#N/A	#N/A	#N/A	#N/A	#N/A	#N/A	#N/A	#N/A	#N/A	#N/A	#N/A	#N/A	#N/A	#N/A	0.939876	#N/A	#N/A	#N/A	#N/A	#N/A	#N/A	0.826664	1.4498	0.705676	#N/A	#N/A	#N/A	#N/A	#N/A	7	ENSG00000134452	FBH1	protein_coding	F-box DNA helicase 1 [Source:HGNC Symbol;Acc:HGNC:13620]
NUDT5	#N/A	#N/A	#N/A	#N/A	#N/A	#N/A	#N/A	#N/A	0.73535	#N/A	#N/A	#N/A	#N/A	0.300081	#N/A	#N/A	0.797867	#N/A	#N/A	#N/A	#N/A	#N/A	#N/A	#N/A	#N/A	#N/A	#N/A	#N/A	#N/A	2.22777	#N/A	#N/A	#N/A	#N/A	#N/A	#N/A	#N/A	#N/A	#N/A	#N/A	#N/A	#N/A	#N/A	#N/A	#N/A	#N/A	#N/A	#N/A	0.824755	#N/A	#N/A	#N/A	#N/A	#N/A	#N/A	#N/A	1.25093	0.911811	#N/A	#N/A	#N/A	#N/A	#N/A	7	ENSG00000165609	NUDT5	protein_coding	nudix hydrolase 5 [Source:HGNC Symbol;Acc:HGNC:8052]
#203325	#N/A	#N/A	#N/A	#N/A	#N/A	1.0737	#N/A	#N/A	1.01613	#N/A	#N/A	#N/A	#N/A	0.482614	0.668239	#N/A	#N/A	#N/A	#N/A	#N/A	#N/A	#N/A	#N/A	1.27531	#N/A	#N/A	#N/A	#N/A	#N/A	#N/A	#N/A	#N/A	#N/A	#N/A	#N/A	#N/A	#N/A	#N/A	#N/A	#N/A	#N/A	#N/A	#N/A	#N/A	#N/A	#N/A	#N/A	#N/A	#N/A	#N/A	#N/A	#N/A	#N/A	#N/A	#N/A	#N/A	2.54698	#N/A	#N/A	1.37467	#N/A	#N/A	#N/A	7	ENSG00000203325		lncRNA	novel transcript
TOLLIP-DT	#N/A	#N/A	3.58057	#N/A	#N/A	0.707382	#N/A	#N/A	0.501654	#N/A	#N/A	#N/A	#N/A	#N/A	1.9253	#N/A	0.67456	#N/A	#N/A	#N/A	#N/A	#N/A	#N/A	#N/A	#N/A	#N/A	#N/A	#N/A	#N/A	#N/A	#N/A	#N/A	#N/A	#N/A	#N/A	#N/A	0.487863	#N/A	#N/A	#N/A	#N/A	#N/A	#N/A	#N/A	#N/A	#N/A	#N/A	#N/A	#N/A	#N/A	#N/A	1.99644	#N/A	#N/A	#N/A	#N/A	#N/A	#N/A	#N/A	#N/A	#N/A	#N/A	#N/A	7	ENSG00000255153	TOLLIP-DT	lncRNA	TOLLIP divergent transcript [Source:HGNC Symbol;Acc:HGNC:27403]
SLFNL1-AS1	#N/A	#N/A	0.648748	#N/A	#N/A	1.49223	1.2172	#N/A	0.938985	#N/A	#N/A	#N/A	#N/A	#N/A	#N/A	#N/A	#N/A	#N/A	#N/A	#N/A	#N/A	#N/A	#N/A	#N/A	#N/A	#N/A	1.88444	1.18492	#N/A	#N/A	#N/A	#N/A	#N/A	#N/A	#N/A	#N/A	#N/A	#N/A	#N/A	#N/A	#N/A	#N/A	#N/A	#N/A	#N/A	#N/A	#N/A	#N/A	#N/A	#N/A	#N/A	#N/A	#N/A	#N/A	#N/A	#N/A	1.77415	#N/A	#N/A	#N/A	#N/A	#N/A	#N/A	7	ENSG00000281207	SLFNL1-AS1	lncRNA	SLFNL1 antisense RNA 1 [Source:HGNC Symbol;Acc:HGNC:44126]
STAG2-AS1	#N/A	#N/A	5.08682	#N/A	#N/A	0.551588	#N/A	#N/A	0.409482	#N/A	#N/A	#N/A	#N/A	#N/A	#N/A	#N/A	#N/A	#N/A	#N/A	#N/A	#N/A	#N/A	#N/A	#N/A	#N/A	#N/A	#N/A	#N/A	#N/A	#N/A	#N/A	#N/A	#N/A	#N/A	#N/A	#N/A	0.840718	#N/A	#N/A	#N/A	#N/A	#N/A	#N/A	#N/A	#N/A	#N/A	#N/A	#N/A	#N/A	#N/A	#N/A	1.33555	1.31646	#N/A	#N/A	#N/A	#N/A	0.377859	#N/A	#N/A	#N/A	#N/A	#N/A	7	ENSG00000232412	STAG2-AS1	lncRNA	STAG2 antisense RNA 1 [Source:HGNC Symbol;Acc:HGNC:55727]
#287387	#N/A	#N/A	1.34184	#N/A	#N/A	0.819169	#N/A	#N/A	0.588909	1.07899	#N/A	#N/A	#N/A	#N/A	#N/A	#N/A	#N/A	#N/A	#N/A	#N/A	#N/A	#N/A	1.58929	#N/A	#N/A	#N/A	#N/A	#N/A	#N/A	#N/A	#N/A	#N/A	#N/A	#N/A	#N/A	#N/A	#N/A	#N/A	#N/A	#N/A	#N/A	#N/A	#N/A	#N/A	#N/A	#N/A	#N/A	#N/A	#N/A	#N/A	#N/A	2.0345	#N/A	#N/A	#N/A	#N/A	#N/A	0.583278	#N/A	#N/A	#N/A	#N/A	#N/A	7	ENSG00000287387		lncRNA	novel transcript, antisense to ZFP36L2
DOK3	#N/A	#N/A	1.92737	1.5672	#N/A	#N/A	#N/A	#N/A	0.606439	#N/A	#N/A	#N/A	#N/A	1.56917	1.7078	#N/A	#N/A	#N/A	#N/A	#N/A	#N/A	#N/A	#N/A	#N/A	#N/A	#N/A	#N/A	#N/A	#N/A	#N/A	#N/A	#N/A	#N/A	#N/A	#N/A	#N/A	#N/A	#N/A	#N/A	#N/A	#N/A	#N/A	#N/A	#N/A	#N/A	#N/A	#N/A	#N/A	#N/A	#N/A	#N/A	1.9247	#N/A	0.847896	#N/A	#N/A	#N/A	#N/A	#N/A	#N/A	#N/A	#N/A	#N/A	7	ENSG00000146094	DOK3	protein_coding	docking protein 3 [Source:HGNC Symbol;Acc:HGNC:24583]
PIAS4	#N/A	#N/A	#N/A	#N/A	#N/A	#N/A	#N/A	#N/A	0.959377	#N/A	#N/A	#N/A	#N/A	0.534965	0.622877	#N/A	#N/A	#N/A	#N/A	1.71473	#N/A	#N/A	#N/A	#N/A	#N/A	#N/A	0.845801	1.40514	#N/A	#N/A	#N/A	#N/A	#N/A	#N/A	#N/A	#N/A	#N/A	#N/A	#N/A	#N/A	#N/A	#N/A	#N/A	#N/A	#N/A	#N/A	#N/A	#N/A	#N/A	#N/A	#N/A	#N/A	#N/A	#N/A	#N/A	1.32409	#N/A	#N/A	#N/A	#N/A	#N/A	#N/A	#N/A	7	ENSG00000105229	PIAS4	protein_coding	protein inhibitor of activated STAT 4 [Source:HGNC Symbol;Acc:HGNC:17002]
EXOC3	#N/A	#N/A	#N/A	#N/A	#N/A	#N/A	#N/A	#N/A	1.26159	#N/A	1.51914	#N/A	#N/A	#N/A	#N/A	#N/A	#N/A	#N/A	#N/A	#N/A	#N/A	#N/A	#N/A	#N/A	#N/A	#N/A	#N/A	#N/A	#N/A	#N/A	#N/A	#N/A	#N/A	#N/A	#N/A	#N/A	0.577695	#N/A	#N/A	0.473636	0.231248	#N/A	#N/A	#N/A	#N/A	#N/A	#N/A	#N/A	#N/A	#N/A	0.413617	#N/A	#N/A	#N/A	#N/A	#N/A	2.00584	#N/A	#N/A	#N/A	#N/A	#N/A	#N/A	7	ENSG00000180104	EXOC3	protein_coding	exocyst complex component 3 [Source:HGNC Symbol;Acc:HGNC:30378]
APBA3	#N/A	#N/A	0.63887	#N/A	#N/A	#N/A	#N/A	#N/A	1.1016	#N/A	1.82201	#N/A	#N/A	#N/A	#N/A	#N/A	#N/A	#N/A	#N/A	#N/A	#N/A	#N/A	#N/A	#N/A	#N/A	#N/A	#N/A	#N/A	#N/A	#N/A	#N/A	#N/A	#N/A	#N/A	#N/A	#N/A	#N/A	#N/A	#N/A	#N/A	#N/A	#N/A	#N/A	#N/A	#N/A	#N/A	#N/A	#N/A	#N/A	#N/A	#N/A	0.782691	0.98248	#N/A	#N/A	#N/A	1.29867	2.02917	#N/A	#N/A	#N/A	#N/A	#N/A	7	ENSG00000011132	APBA3	protein_coding	amyloid beta precursor protein binding family A member 3 [Source:HGNC Symbol;Acc:HGNC:580]
SREBF2-AS1	#N/A	#N/A	1.39404	1.55847	#N/A	#N/A	#N/A	#N/A	0.651493	#N/A	#N/A	#N/A	#N/A	#N/A	1.25442	#N/A	#N/A	#N/A	#N/A	#N/A	#N/A	#N/A	#N/A	#N/A	#N/A	#N/A	#N/A	#N/A	#N/A	#N/A	#N/A	#N/A	1.46592	#N/A	#N/A	#N/A	0.457511	#N/A	#N/A	#N/A	#N/A	#N/A	#N/A	#N/A	#N/A	#N/A	#N/A	#N/A	#N/A	#N/A	#N/A	#N/A	#N/A	#N/A	#N/A	#N/A	#N/A	0.64066	#N/A	#N/A	#N/A	#N/A	#N/A	7	ENSG00000184068	SREBF2-AS1	lncRNA	SREBF2 antisense RNA 1 [Source:HGNC Symbol;Acc:HGNC:53953]
GDAP1L1	#N/A	#N/A	#N/A	#N/A	#N/A	#N/A	#N/A	#N/A	#N/A	0.736296	1.78887	#N/A	#N/A	#N/A	#N/A	#N/A	#N/A	#N/A	#N/A	#N/A	#N/A	#N/A	#N/A	#N/A	#N/A	#N/A	#N/A	1.50738	#N/A	#N/A	#N/A	#N/A	#N/A	#N/A	#N/A	#N/A	0.373215	#N/A	#N/A	#N/A	0.39185	0.641638	#N/A	#N/A	#N/A	#N/A	#N/A	#N/A	#N/A	#N/A	#N/A	#N/A	#N/A	#N/A	#N/A	#N/A	1.27308	#N/A	#N/A	#N/A	#N/A	#N/A	#N/A	7	ENSG00000124194	GDAP1L1	protein_coding	ganglioside induced differentiation associated protein 1 like 1 [Source:HGNC Symbol;Acc:HGNC:4213]
ZNF791	#N/A	#N/A	#N/A	#N/A	#N/A	0.690992	#N/A	#N/A	#N/A	#N/A	1.75405	#N/A	#N/A	#N/A	#N/A	#N/A	#N/A	#N/A	#N/A	#N/A	#N/A	#N/A	#N/A	#N/A	#N/A	#N/A	0.967969	0.814753	1.15696	#N/A	#N/A	#N/A	#N/A	#N/A	#N/A	#N/A	#N/A	#N/A	#N/A	#N/A	#N/A	#N/A	#N/A	#N/A	#N/A	#N/A	#N/A	#N/A	#N/A	#N/A	#N/A	#N/A	#N/A	#N/A	#N/A	#N/A	1.6877	0.875746	#N/A	#N/A	#N/A	#N/A	#N/A	7	ENSG00000173875	ZNF791	protein_coding	zinc finger protein 791 [Source:HGNC Symbol;Acc:HGNC:26895]
#285329	#N/A	#N/A	#N/A	#N/A	#N/A	#N/A	#N/A	#N/A	#N/A	#N/A	2.15037	#N/A	#N/A	#N/A	0.55716	0.768296	#N/A	#N/A	#N/A	1.78398	#N/A	#N/A	#N/A	#N/A	#N/A	#N/A	0.850375	#N/A	1.36615	#N/A	#N/A	#N/A	#N/A	#N/A	#N/A	#N/A	#N/A	#N/A	#N/A	#N/A	#N/A	#N/A	#N/A	#N/A	#N/A	#N/A	#N/A	#N/A	#N/A	#N/A	#N/A	#N/A	#N/A	#N/A	#N/A	#N/A	4.11781	#N/A	#N/A	#N/A	#N/A	#N/A	#N/A	7	ENSG00000285329		protein_coding	novel protein
#281021	#N/A	#N/A	0.513635	#N/A	#N/A	#N/A	#N/A	#N/A	#N/A	#N/A	2.96628	#N/A	#N/A	#N/A	#N/A	1.05664	#N/A	#N/A	#N/A	#N/A	#N/A	#N/A	#N/A	#N/A	#N/A	#N/A	0.865948	#N/A	2.1484	#N/A	#N/A	#N/A	#N/A	1.34262	#N/A	#N/A	0.647009	#N/A	#N/A	#N/A	#N/A	#N/A	#N/A	#N/A	#N/A	#N/A	#N/A	#N/A	#N/A	#N/A	#N/A	#N/A	#N/A	#N/A	#N/A	#N/A	#N/A	#N/A	#N/A	#N/A	#N/A	#N/A	#N/A	7	ENSG00000281021		lncRNA	novel transcript
