## Supplemental Data Files for "Single-Nucleus to Whole Body Phenotyping Reveals Neuromuscular Impairment and Preserved Exercise Adaptations in Long-Term Pediatric HSCT Survivors >10 years after treatment": Supplemental Data 8 - Muscle_Markers_sub.xlsx (part 232 of 334)

### Sheet: MyoII_s5 (continued)
geneID	Adipocyte	Bcell	Endo_s1	Endo_s3	Endo_s4	Endo_s5	Endo_s6	EndoAct	EndoCyto	EndoEmbMTJ	EndoMyo_s1	EndoMyo_s2	EndoSmooth	Fib_s1	Fib_s2	Fib_s3	Fib_s4	Fib_s5	Fib_s6	Fib_s8	Fib_s9	FibCyto	FibMyo_s1	FibMyo_s2	FibSmoothMuSC	ImmunoMyo	Macrophage_s1	Macrophage_s2	Macrophage_s3	Mast	MuSC_s1	MuSC_s2	MuSCCyto	MuSCMyo	Myo_s1	Myo_s2	Myo_s3	Myo_s4	MyoCyto_s1	MyoCyto_s2	MyoI_s1	MyoI_s2	MyoII_s1	MyoII_s2	MyoII_s3	MyoII_s4	MyoII_s5	MyoII_s6	MyoIINMJ	MyoIIX	MyoMTJ	Smooth_s1	Smooth_s2	Smooth_s3	Smooth_s4	Smooth_s5	Smooth_s6	SmoothCyto	SmoothEndo	SmoothFib	SmoothMyoAdipo	Tcell	TNKcell	Num_diff	ensembl_gene_id	hgnc_symbol	gene_biotype	description
RBMX2	#N/A	#N/A	#N/A	#N/A	#N/A	#N/A	#N/A	#N/A	#N/A	#N/A	#N/A	#N/A	#N/A	#N/A	#N/A	#N/A	#N/A	#N/A	#N/A	#N/A	#N/A	#N/A	#N/A	#N/A	#N/A	#N/A	#N/A	#N/A	#N/A	#N/A	#N/A	#N/A	#N/A	#N/A	#N/A	#N/A	#N/A	#N/A	#N/A	#N/A	#N/A	#N/A	#N/A	#N/A	#N/A	#N/A	#N/A	#N/A	#N/A	#N/A	#N/A	#N/A	#N/A	#N/A	#N/A	#N/A	#N/A	#N/A	#N/A	#N/A	#N/A	#N/A	1.16146	1	ENSG00000134597	RBMX2	protein_coding	RNA binding motif protein X-linked 2 [Source:HGNC Symbol;Acc:HGNC:24282]
ACTL6A	#N/A	#N/A	#N/A	#N/A	#N/A	#N/A	#N/A	#N/A	#N/A	#N/A	#N/A	#N/A	#N/A	#N/A	#N/A	#N/A	#N/A	#N/A	#N/A	#N/A	#N/A	#N/A	#N/A	#N/A	#N/A	#N/A	#N/A	#N/A	#N/A	#N/A	#N/A	#N/A	#N/A	#N/A	#N/A	#N/A	#N/A	#N/A	#N/A	#N/A	#N/A	#N/A	#N/A	#N/A	#N/A	#N/A	#N/A	#N/A	#N/A	#N/A	#N/A	#N/A	#N/A	#N/A	#N/A	#N/A	#N/A	#N/A	#N/A	#N/A	#N/A	#N/A	1.37584	1	ENSG00000136518	ACTL6A	protein_coding	actin like 6A [Source:HGNC Symbol;Acc:HGNC:24124]
MEGF11#157890	#N/A	#N/A	#N/A	#N/A	#N/A	#N/A	#N/A	#N/A	#N/A	#N/A	#N/A	#N/A	#N/A	#N/A	#N/A	#N/A	#N/A	#N/A	#N/A	#N/A	#N/A	#N/A	#N/A	#N/A	#N/A	#N/A	#N/A	#N/A	#N/A	#N/A	#N/A	#N/A	#N/A	#N/A	#N/A	#N/A	#N/A	#N/A	#N/A	#N/A	#N/A	#N/A	#N/A	#N/A	#N/A	#N/A	#N/A	#N/A	#N/A	#N/A	#N/A	#N/A	#N/A	#N/A	#N/A	#N/A	#N/A	#N/A	#N/A	#N/A	#N/A	#N/A	1.14579	1	ENSG00000157890	MEGF11	protein_coding	multiple EGF like domains 11 [Source:HGNC Symbol;Acc:HGNC:29635]
ZNF202	#N/A	#N/A	#N/A	#N/A	#N/A	#N/A	#N/A	#N/A	#N/A	#N/A	#N/A	#N/A	#N/A	#N/A	#N/A	#N/A	#N/A	#N/A	#N/A	#N/A	#N/A	#N/A	#N/A	#N/A	#N/A	#N/A	#N/A	#N/A	#N/A	#N/A	#N/A	#N/A	#N/A	#N/A	#N/A	#N/A	#N/A	#N/A	#N/A	#N/A	#N/A	#N/A	#N/A	#N/A	#N/A	#N/A	#N/A	#N/A	#N/A	#N/A	#N/A	#N/A	#N/A	#N/A	#N/A	#N/A	#N/A	#N/A	#N/A	#N/A	#N/A	#N/A	1.18826	1	ENSG00000166261	ZNF202	protein_coding	zinc finger protein 202 [Source:HGNC Symbol;Acc:HGNC:12994]
ATN1	#N/A	#N/A	#N/A	#N/A	#N/A	#N/A	#N/A	#N/A	#N/A	#N/A	#N/A	#N/A	#N/A	#N/A	#N/A	#N/A	#N/A	#N/A	#N/A	#N/A	#N/A	#N/A	#N/A	#N/A	#N/A	#N/A	#N/A	#N/A	#N/A	#N/A	#N/A	#N/A	#N/A	#N/A	#N/A	#N/A	#N/A	#N/A	#N/A	#N/A	#N/A	#N/A	#N/A	#N/A	#N/A	#N/A	#N/A	#N/A	#N/A	#N/A	#N/A	#N/A	#N/A	#N/A	#N/A	#N/A	#N/A	#N/A	#N/A	#N/A	#N/A	#N/A	1.32483	1	ENSG00000111676	ATN1	protein_coding	atrophin 1 [Source:HGNC Symbol;Acc:HGNC:3033]
GPR161	#N/A	#N/A	#N/A	#N/A	#N/A	#N/A	#N/A	#N/A	#N/A	#N/A	#N/A	#N/A	#N/A	#N/A	#N/A	#N/A	#N/A	#N/A	#N/A	#N/A	#N/A	#N/A	#N/A	#N/A	#N/A	#N/A	#N/A	#N/A	#N/A	#N/A	#N/A	#N/A	#N/A	#N/A	#N/A	#N/A	#N/A	#N/A	#N/A	#N/A	#N/A	#N/A	#N/A	#N/A	#N/A	#N/A	#N/A	#N/A	#N/A	#N/A	#N/A	#N/A	#N/A	#N/A	#N/A	#N/A	#N/A	#N/A	#N/A	#N/A	#N/A	#N/A	1.19448	1	ENSG00000143147	GPR161	protein_coding	G protein-coupled receptor 161 [Source:HGNC Symbol;Acc:HGNC:23694]
WDR90	#N/A	#N/A	#N/A	#N/A	#N/A	#N/A	#N/A	#N/A	#N/A	#N/A	#N/A	#N/A	#N/A	#N/A	#N/A	#N/A	#N/A	#N/A	#N/A	#N/A	#N/A	#N/A	#N/A	#N/A	#N/A	#N/A	#N/A	#N/A	#N/A	#N/A	#N/A	#N/A	#N/A	#N/A	#N/A	#N/A	#N/A	#N/A	#N/A	#N/A	#N/A	#N/A	#N/A	#N/A	#N/A	#N/A	#N/A	#N/A	#N/A	#N/A	#N/A	#N/A	#N/A	#N/A	#N/A	#N/A	#N/A	#N/A	#N/A	#N/A	#N/A	#N/A	1.05277	1	ENSG00000161996	WDR90	protein_coding	WD repeat domain 90 [Source:HGNC Symbol;Acc:HGNC:26960]
TMCO3	#N/A	#N/A	#N/A	#N/A	#N/A	#N/A	#N/A	#N/A	#N/A	#N/A	#N/A	#N/A	#N/A	#N/A	#N/A	#N/A	#N/A	#N/A	#N/A	#N/A	#N/A	#N/A	#N/A	#N/A	#N/A	#N/A	#N/A	#N/A	#N/A	#N/A	#N/A	#N/A	#N/A	#N/A	#N/A	#N/A	#N/A	#N/A	#N/A	#N/A	#N/A	#N/A	#N/A	#N/A	#N/A	#N/A	#N/A	#N/A	#N/A	#N/A	#N/A	#N/A	#N/A	#N/A	#N/A	#N/A	#N/A	#N/A	#N/A	#N/A	#N/A	#N/A	0.962987	1	ENSG00000150403	TMCO3	protein_coding	transmembrane and coiled-coil domains 3 [Source:HGNC Symbol;Acc:HGNC:20329]
DHRS12	#N/A	#N/A	#N/A	#N/A	#N/A	#N/A	#N/A	#N/A	#N/A	#N/A	#N/A	#N/A	#N/A	#N/A	#N/A	#N/A	#N/A	#N/A	#N/A	#N/A	#N/A	#N/A	#N/A	#N/A	#N/A	#N/A	#N/A	#N/A	#N/A	#N/A	#N/A	#N/A	#N/A	#N/A	#N/A	#N/A	#N/A	#N/A	#N/A	#N/A	#N/A	#N/A	#N/A	#N/A	#N/A	#N/A	#N/A	#N/A	#N/A	#N/A	#N/A	#N/A	#N/A	#N/A	#N/A	#N/A	#N/A	#N/A	#N/A	#N/A	#N/A	#N/A	1.17056	1	ENSG00000102796	DHRS12	protein_coding	dehydrogenase/reductase 12 [Source:HGNC Symbol;Acc:HGNC:25832]
ITGB5	#N/A	#N/A	#N/A	#N/A	#N/A	#N/A	#N/A	#N/A	#N/A	#N/A	#N/A	#N/A	#N/A	#N/A	#N/A	#N/A	#N/A	#N/A	#N/A	#N/A	#N/A	#N/A	#N/A	#N/A	#N/A	#N/A	#N/A	#N/A	#N/A	#N/A	#N/A	#N/A	#N/A	#N/A	#N/A	#N/A	#N/A	#N/A	#N/A	#N/A	#N/A	#N/A	#N/A	#N/A	#N/A	#N/A	#N/A	#N/A	#N/A	#N/A	#N/A	#N/A	#N/A	#N/A	#N/A	#N/A	#N/A	#N/A	#N/A	#N/A	#N/A	2.68842	#N/A	1	ENSG00000082781	ITGB5	protein_coding	integrin subunit beta 5 [Source:HGNC Symbol;Acc:HGNC:6160]
NF1	#N/A	#N/A	#N/A	#N/A	#N/A	#N/A	#N/A	#N/A	#N/A	#N/A	#N/A	#N/A	#N/A	#N/A	#N/A	#N/A	#N/A	#N/A	#N/A	#N/A	#N/A	#N/A	#N/A	#N/A	#N/A	#N/A	#N/A	#N/A	#N/A	#N/A	#N/A	#N/A	#N/A	#N/A	#N/A	#N/A	#N/A	#N/A	#N/A	#N/A	#N/A	#N/A	#N/A	#N/A	#N/A	#N/A	#N/A	#N/A	#N/A	#N/A	#N/A	#N/A	#N/A	#N/A	#N/A	#N/A	#N/A	#N/A	#N/A	#N/A	#N/A	0.673136	#N/A	1	ENSG00000196712	NF1	protein_coding	neurofibromin 1 [Source:HGNC Symbol;Acc:HGNC:7765]
LINC00899	#N/A	#N/A	#N/A	#N/A	#N/A	#N/A	#N/A	#N/A	#N/A	#N/A	#N/A	#N/A	#N/A	#N/A	#N/A	#N/A	#N/A	#N/A	#N/A	#N/A	#N/A	#N/A	#N/A	#N/A	#N/A	#N/A	#N/A	#N/A	#N/A	#N/A	#N/A	#N/A	#N/A	#N/A	#N/A	#N/A	#N/A	#N/A	#N/A	#N/A	#N/A	#N/A	#N/A	#N/A	#N/A	#N/A	#N/A	#N/A	#N/A	#N/A	#N/A	#N/A	#N/A	#N/A	#N/A	#N/A	#N/A	#N/A	#N/A	#N/A	#N/A	2.87673	#N/A	1	ENSG00000231711	LINC00899	lncRNA	long intergenic non-protein coding RNA 899 [Source:HGNC Symbol;Acc:HGNC:48583]
WWC2	#N/A	#N/A	#N/A	#N/A	#N/A	#N/A	#N/A	#N/A	#N/A	#N/A	#N/A	#N/A	#N/A	#N/A	#N/A	#N/A	#N/A	#N/A	#N/A	#N/A	#N/A	#N/A	#N/A	#N/A	#N/A	#N/A	#N/A	#N/A	#N/A	#N/A	#N/A	#N/A	#N/A	#N/A	#N/A	#N/A	#N/A	#N/A	#N/A	#N/A	#N/A	#N/A	#N/A	#N/A	#N/A	#N/A	#N/A	#N/A	#N/A	#N/A	#N/A	#N/A	#N/A	#N/A	#N/A	#N/A	#N/A	#N/A	#N/A	#N/A	#N/A	1.29682	#N/A	1	ENSG00000151718	WWC2	protein_coding	WW and C2 domain containing 2 [Source:HGNC Symbol;Acc:HGNC:24148]
ZDHHC1	#N/A	#N/A	#N/A	#N/A	#N/A	#N/A	#N/A	#N/A	#N/A	#N/A	#N/A	#N/A	#N/A	#N/A	#N/A	#N/A	#N/A	#N/A	#N/A	#N/A	#N/A	#N/A	#N/A	#N/A	#N/A	#N/A	#N/A	#N/A	#N/A	#N/A	#N/A	#N/A	#N/A	#N/A	#N/A	#N/A	#N/A	#N/A	#N/A	#N/A	#N/A	#N/A	#N/A	#N/A	#N/A	#N/A	#N/A	#N/A	#N/A	#N/A	#N/A	#N/A	#N/A	#N/A	#N/A	#N/A	#N/A	#N/A	#N/A	#N/A	#N/A	2.14512	#N/A	1	ENSG00000159714	ZDHHC1	protein_coding	zinc finger DHHC-type containing 1 [Source:HGNC Symbol;Acc:HGNC:17916]
MRPS34	#N/A	#N/A	#N/A	#N/A	#N/A	#N/A	#N/A	#N/A	#N/A	#N/A	#N/A	#N/A	#N/A	#N/A	#N/A	#N/A	#N/A	#N/A	#N/A	#N/A	#N/A	#N/A	#N/A	#N/A	#N/A	#N/A	#N/A	#N/A	#N/A	#N/A	#N/A	#N/A	#N/A	#N/A	#N/A	#N/A	#N/A	#N/A	#N/A	#N/A	#N/A	#N/A	#N/A	#N/A	#N/A	#N/A	#N/A	#N/A	#N/A	#N/A	#N/A	#N/A	#N/A	#N/A	#N/A	#N/A	#N/A	#N/A	#N/A	#N/A	#N/A	0.0361439	#N/A	1	ENSG00000074071	MRPS34	protein_coding	mitochondrial ribosomal protein S34 [Source:HGNC Symbol;Acc:HGNC:16618]
MSANTD2-AS1	#N/A	#N/A	#N/A	#N/A	#N/A	#N/A	#N/A	#N/A	#N/A	#N/A	#N/A	#N/A	#N/A	#N/A	#N/A	#N/A	#N/A	#N/A	#N/A	#N/A	#N/A	#N/A	#N/A	#N/A	#N/A	#N/A	#N/A	#N/A	#N/A	#N/A	#N/A	#N/A	#N/A	#N/A	#N/A	#N/A	#N/A	#N/A	#N/A	#N/A	#N/A	#N/A	#N/A	#N/A	#N/A	#N/A	#N/A	#N/A	#N/A	#N/A	#N/A	#N/A	#N/A	#N/A	#N/A	#N/A	#N/A	#N/A	#N/A	#N/A	#N/A	1.94351	#N/A	1	ENSG00000245498	MSANTD2-AS1	lncRNA	MSANTD2 antisense RNA 1 [Source:HGNC Symbol;Acc:HGNC:55601]
SANBR	#N/A	#N/A	#N/A	#N/A	#N/A	#N/A	#N/A	#N/A	#N/A	#N/A	#N/A	#N/A	#N/A	#N/A	#N/A	#N/A	#N/A	#N/A	#N/A	#N/A	#N/A	#N/A	#N/A	#N/A	#N/A	#N/A	#N/A	#N/A	#N/A	#N/A	#N/A	#N/A	#N/A	#N/A	#N/A	#N/A	#N/A	#N/A	#N/A	#N/A	#N/A	#N/A	#N/A	#N/A	#N/A	#N/A	#N/A	#N/A	#N/A	#N/A	#N/A	#N/A	#N/A	#N/A	#N/A	#N/A	#N/A	#N/A	#N/A	#N/A	#N/A	0.908369	#N/A	1	ENSG00000162929	SANBR	protein_coding	SANT and BTB domain regulator of CSR [Source:HGNC Symbol;Acc:HGNC:29387]
LINC01524	#N/A	#N/A	#N/A	#N/A	#N/A	#N/A	#N/A	#N/A	#N/A	#N/A	#N/A	#N/A	#N/A	#N/A	#N/A	#N/A	#N/A	#N/A	#N/A	#N/A	#N/A	#N/A	#N/A	#N/A	#N/A	#N/A	#N/A	#N/A	#N/A	#N/A	#N/A	#N/A	#N/A	#N/A	#N/A	#N/A	#N/A	#N/A	#N/A	#N/A	#N/A	#N/A	#N/A	#N/A	#N/A	#N/A	#N/A	#N/A	#N/A	#N/A	#N/A	#N/A	#N/A	#N/A	#N/A	#N/A	#N/A	#N/A	#N/A	#N/A	#N/A	0.0257082	#N/A	1	ENSG00000234948	LINC01524	lncRNA	long intergenic non-protein coding RNA 1524 [Source:HGNC Symbol;Acc:HGNC:51228]
EGFL8#241404	#N/A	#N/A	#N/A	#N/A	#N/A	#N/A	#N/A	#N/A	#N/A	#N/A	#N/A	#N/A	#N/A	#N/A	#N/A	#N/A	#N/A	#N/A	#N/A	#N/A	#N/A	#N/A	#N/A	#N/A	#N/A	#N/A	#N/A	#N/A	#N/A	#N/A	#N/A	#N/A	#N/A	#N/A	#N/A	#N/A	#N/A	#N/A	#N/A	#N/A	#N/A	#N/A	#N/A	#N/A	#N/A	#N/A	#N/A	#N/A	#N/A	#N/A	#N/A	#N/A	#N/A	#N/A	#N/A	#N/A	#N/A	#N/A	#N/A	#N/A	#N/A	1.5414	#N/A	1	ENSG00000241404	EGFL8	protein_coding	EGF like domain multiple 8 [Source:HGNC Symbol;Acc:HGNC:13944]
CDK18	#N/A	#N/A	#N/A	#N/A	#N/A	#N/A	#N/A	#N/A	#N/A	#N/A	#N/A	#N/A	#N/A	#N/A	#N/A	#N/A	#N/A	#N/A	#N/A	#N/A	#N/A	#N/A	#N/A	#N/A	#N/A	#N/A	#N/A	#N/A	#N/A	#N/A	#N/A	#N/A	#N/A	#N/A	#N/A	#N/A	#N/A	#N/A	#N/A	#N/A	#N/A	#N/A	#N/A	#N/A	#N/A	#N/A	#N/A	#N/A	#N/A	#N/A	#N/A	#N/A	#N/A	#N/A	#N/A	#N/A	#N/A	#N/A	#N/A	#N/A	#N/A	0.45173	#N/A	1	ENSG00000117266	CDK18	protein_coding	cyclin dependent kinase 18 [Source:HGNC Symbol;Acc:HGNC:8751]
MIR34AHG	#N/A	#N/A	#N/A	#N/A	#N/A	#N/A	#N/A	#N/A	#N/A	#N/A	#N/A	#N/A	#N/A	#N/A	#N/A	#N/A	#N/A	#N/A	#N/A	#N/A	#N/A	#N/A	#N/A	#N/A	#N/A	#N/A	#N/A	#N/A	#N/A	#N/A	#N/A	#N/A	#N/A	#N/A	#N/A	#N/A	#N/A	#N/A	#N/A	#N/A	#N/A	#N/A	#N/A	#N/A	#N/A	#N/A	#N/A	#N/A	#N/A	#N/A	#N/A	#N/A	#N/A	#N/A	#N/A	#N/A	#N/A	#N/A	#N/A	#N/A	#N/A	1.20406	#N/A	1	ENSG00000228526	MIR34AHG	lncRNA	MIR34A host gene [Source:HGNC Symbol;Acc:HGNC:51913]
PCDHGB6	#N/A	#N/A	#N/A	#N/A	#N/A	#N/A	#N/A	#N/A	#N/A	#N/A	#N/A	#N/A	#N/A	#N/A	#N/A	#N/A	#N/A	#N/A	#N/A	#N/A	#N/A	#N/A	#N/A	#N/A	#N/A	#N/A	#N/A	#N/A	#N/A	#N/A	#N/A	#N/A	#N/A	#N/A	#N/A	#N/A	#N/A	#N/A	#N/A	#N/A	#N/A	#N/A	#N/A	#N/A	#N/A	#N/A	#N/A	#N/A	#N/A	#N/A	#N/A	#N/A	#N/A	#N/A	#N/A	#N/A	#N/A	#N/A	#N/A	#N/A	#N/A	1.12248	#N/A	1	ENSG00000253305	PCDHGB6	protein_coding	protocadherin gamma subfamily B, 6 [Source:HGNC Symbol;Acc:HGNC:8713]
MAFIP	#N/A	#N/A	#N/A	#N/A	#N/A	#N/A	#N/A	#N/A	#N/A	#N/A	#N/A	#N/A	#N/A	#N/A	#N/A	#N/A	#N/A	#N/A	#N/A	#N/A	#N/A	#N/A	#N/A	#N/A	#N/A	#N/A	#N/A	#N/A	#N/A	#N/A	#N/A	#N/A	#N/A	#N/A	#N/A	#N/A	#N/A	#N/A	#N/A	#N/A	#N/A	#N/A	#N/A	#N/A	#N/A	#N/A	#N/A	#N/A	#N/A	#N/A	#N/A	#N/A	#N/A	#N/A	#N/A	#N/A	#N/A	#N/A	#N/A	#N/A	#N/A	0.407935	#N/A	1	ENSG00000274847	MAFIP	protein_coding	MAFF interacting protein (pseudogene) [Source:HGNC Symbol;Acc:HGNC:31102]
RAB3D	#N/A	#N/A	#N/A	#N/A	#N/A	#N/A	#N/A	#N/A	#N/A	#N/A	#N/A	#N/A	#N/A	#N/A	#N/A	#N/A	#N/A	#N/A	#N/A	#N/A	#N/A	#N/A	#N/A	#N/A	#N/A	#N/A	#N/A	#N/A	#N/A	#N/A	#N/A	#N/A	#N/A	#N/A	#N/A	#N/A	#N/A	#N/A	#N/A	#N/A	#N/A	#N/A	#N/A	#N/A	#N/A	#N/A	#N/A	#N/A	#N/A	#N/A	#N/A	#N/A	#N/A	#N/A	#N/A	#N/A	#N/A	#N/A	#N/A	#N/A	#N/A	1.34413	#N/A	1	ENSG00000105514	RAB3D	protein_coding	RAB3D, member RAS oncogene family [Source:HGNC Symbol;Acc:HGNC:9779]
ZNF442	#N/A	#N/A	#N/A	#N/A	#N/A	#N/A	#N/A	#N/A	#N/A	#N/A	#N/A	#N/A	#N/A	#N/A	#N/A	#N/A	#N/A	#N/A	#N/A	#N/A	#N/A	#N/A	#N/A	#N/A	#N/A	#N/A	#N/A	#N/A	#N/A	#N/A	#N/A	#N/A	#N/A	#N/A	#N/A	#N/A	#N/A	#N/A	#N/A	#N/A	#N/A	#N/A	#N/A	#N/A	#N/A	#N/A	#N/A	#N/A	#N/A	#N/A	#N/A	#N/A	#N/A	#N/A	#N/A	#N/A	#N/A	#N/A	#N/A	#N/A	#N/A	1.10211	#N/A	1	ENSG00000198342	ZNF442	protein_coding	zinc finger protein 442 [Source:HGNC Symbol;Acc:HGNC:20877]
SKA3	#N/A	#N/A	#N/A	#N/A	#N/A	#N/A	#N/A	#N/A	#N/A	#N/A	#N/A	#N/A	#N/A	#N/A	#N/A	#N/A	#N/A	#N/A	#N/A	#N/A	#N/A	#N/A	#N/A	#N/A	#N/A	#N/A	#N/A	#N/A	#N/A	#N/A	#N/A	#N/A	#N/A	#N/A	#N/A	#N/A	#N/A	#N/A	#N/A	#N/A	#N/A	#N/A	#N/A	#N/A	#N/A	#N/A	#N/A	#N/A	#N/A	#N/A	#N/A	#N/A	#N/A	#N/A	#N/A	#N/A	#N/A	#N/A	#N/A	#N/A	#N/A	0.0395146	#N/A	1	ENSG00000165480	SKA3	protein_coding	spindle and kinetochore associated complex subunit 3 [Source:HGNC Symbol;Acc:HGNC:20262]
EPN2-AS1	#N/A	#N/A	#N/A	#N/A	#N/A	#N/A	#N/A	#N/A	#N/A	#N/A	#N/A	#N/A	#N/A	#N/A	#N/A	#N/A	#N/A	#N/A	#N/A	#N/A	#N/A	#N/A	#N/A	#N/A	#N/A	#N/A	#N/A	#N/A	#N/A	#N/A	#N/A	#N/A	#N/A	#N/A	#N/A	#N/A	#N/A	#N/A	#N/A	#N/A	#N/A	#N/A	#N/A	#N/A	#N/A	#N/A	#N/A	#N/A	#N/A	#N/A	#N/A	#N/A	#N/A	#N/A	#N/A	#N/A	#N/A	#N/A	#N/A	#N/A	#N/A	1.07896	#N/A	1	ENSG00000235397	EPN2-AS1	lncRNA	EPN2 antisense RNA 1 [Source:HGNC Symbol;Acc:HGNC:40849]
#286033	#N/A	#N/A	#N/A	#N/A	#N/A	#N/A	#N/A	#N/A	#N/A	#N/A	#N/A	#N/A	#N/A	#N/A	#N/A	#N/A	#N/A	#N/A	#N/A	#N/A	#N/A	#N/A	#N/A	#N/A	#N/A	#N/A	#N/A	#N/A	#N/A	#N/A	#N/A	#N/A	#N/A	#N/A	#N/A	#N/A	#N/A	#N/A	#N/A	#N/A	#N/A	#N/A	#N/A	#N/A	#N/A	#N/A	#N/A	#N/A	#N/A	#N/A	#N/A	#N/A	#N/A	#N/A	#N/A	#N/A	#N/A	#N/A	#N/A	#N/A	#N/A	0.534444	#N/A	1	ENSG00000286033		lncRNA	novel transcript
ZNF112	#N/A	#N/A	#N/A	#N/A	#N/A	#N/A	#N/A	#N/A	#N/A	#N/A	#N/A	#N/A	#N/A	#N/A	#N/A	#N/A	#N/A	#N/A	#N/A	#N/A	#N/A	#N/A	#N/A	#N/A	#N/A	#N/A	#N/A	#N/A	#N/A	#N/A	#N/A	#N/A	#N/A	#N/A	#N/A	#N/A	#N/A	#N/A	#N/A	#N/A	#N/A	#N/A	#N/A	#N/A	#N/A	#N/A	#N/A	#N/A	#N/A	#N/A	#N/A	#N/A	#N/A	#N/A	#N/A	#N/A	#N/A	#N/A	#N/A	#N/A	#N/A	1.28004	#N/A	1	ENSG00000062370	ZNF112	protein_coding	zinc finger protein 112 [Source:HGNC Symbol;Acc:HGNC:12892]
FAM131A	#N/A	#N/A	#N/A	#N/A	#N/A	#N/A	#N/A	#N/A	#N/A	#N/A	#N/A	#N/A	#N/A	#N/A	#N/A	#N/A	#N/A	#N/A	#N/A	#N/A	#N/A	#N/A	#N/A	#N/A	#N/A	#N/A	#N/A	#N/A	#N/A	#N/A	#N/A	#N/A	#N/A	#N/A	#N/A	#N/A	#N/A	#N/A	#N/A	#N/A	#N/A	#N/A	#N/A	#N/A	#N/A	#N/A	#N/A	#N/A	#N/A	#N/A	#N/A	#N/A	#N/A	#N/A	#N/A	#N/A	#N/A	#N/A	#N/A	#N/A	#N/A	1.37033	#N/A	1	ENSG00000175182	FAM131A	protein_coding	family with sequence similarity 131 member A [Source:HGNC Symbol;Acc:HGNC:28308]
LINC01931	#N/A	#N/A	#N/A	#N/A	#N/A	#N/A	#N/A	#N/A	#N/A	#N/A	#N/A	#N/A	#N/A	#N/A	#N/A	#N/A	#N/A	#N/A	#N/A	#N/A	#N/A	#N/A	#N/A	#N/A	#N/A	#N/A	#N/A	#N/A	#N/A	#N/A	#N/A	#N/A	#N/A	#N/A	#N/A	#N/A	#N/A	#N/A	#N/A	#N/A	#N/A	#N/A	#N/A	#N/A	#N/A	#N/A	#N/A	#N/A	#N/A	#N/A	#N/A	#N/A	#N/A	#N/A	#N/A	#N/A	#N/A	#N/A	#N/A	#N/A	#N/A	0.815423	#N/A	1	ENSG00000162947	LINC01931	lncRNA	long intergenic non-protein coding RNA 1931 [Source:HGNC Symbol;Acc:HGNC:52743]
MRPL30	#N/A	#N/A	#N/A	#N/A	#N/A	#N/A	#N/A	#N/A	#N/A	#N/A	#N/A	#N/A	#N/A	#N/A	#N/A	#N/A	#N/A	#N/A	#N/A	#N/A	#N/A	#N/A	#N/A	#N/A	#N/A	#N/A	#N/A	#N/A	#N/A	#N/A	#N/A	#N/A	#N/A	#N/A	#N/A	#N/A	#N/A	#N/A	#N/A	#N/A	#N/A	#N/A	#N/A	#N/A	#N/A	#N/A	#N/A	#N/A	#N/A	#N/A	#N/A	#N/A	#N/A	#N/A	#N/A	#N/A	#N/A	#N/A	#N/A	#N/A	#N/A	0.00609335	#N/A	1	ENSG00000185414	MRPL30	protein_coding	mitochondrial ribosomal protein L30 [Source:HGNC Symbol;Acc:HGNC:14036]
PPCDC	#N/A	#N/A	#N/A	#N/A	#N/A	#N/A	#N/A	#N/A	#N/A	#N/A	#N/A	#N/A	#N/A	#N/A	#N/A	#N/A	#N/A	#N/A	#N/A	#N/A	#N/A	#N/A	#N/A	#N/A	#N/A	#N/A	#N/A	#N/A	#N/A	#N/A	#N/A	#N/A	#N/A	#N/A	#N/A	#N/A	#N/A	#N/A	#N/A	#N/A	#N/A	#N/A	#N/A	#N/A	#N/A	#N/A	#N/A	#N/A	#N/A	#N/A	#N/A	#N/A	#N/A	#N/A	#N/A	#N/A	#N/A	#N/A	#N/A	#N/A	#N/A	0.794955	#N/A	1	ENSG00000138621	PPCDC	protein_coding	phosphopantothenoylcysteine decarboxylase [Source:HGNC Symbol;Acc:HGNC:28107]
SLC12A4	#N/A	#N/A	#N/A	#N/A	#N/A	#N/A	#N/A	#N/A	#N/A	#N/A	#N/A	#N/A	#N/A	#N/A	#N/A	#N/A	#N/A	#N/A	#N/A	#N/A	#N/A	#N/A	#N/A	#N/A	#N/A	#N/A	#N/A	#N/A	#N/A	#N/A	#N/A	#N/A	#N/A	#N/A	#N/A	#N/A	#N/A	#N/A	#N/A	#N/A	#N/A	#N/A	#N/A	#N/A	#N/A	#N/A	#N/A	#N/A	#N/A	#N/A	#N/A	#N/A	#N/A	#N/A	#N/A	#N/A	#N/A	#N/A	#N/A	#N/A	#N/A	1.09097	#N/A	1	ENSG00000124067	SLC12A4	protein_coding	solute carrier family 12 member 4 [Source:HGNC Symbol;Acc:HGNC:10913]
YIF1A	#N/A	#N/A	#N/A	#N/A	#N/A	#N/A	#N/A	#N/A	#N/A	#N/A	#N/A	#N/A	#N/A	#N/A	#N/A	#N/A	#N/A	#N/A	#N/A	#N/A	#N/A	#N/A	#N/A	#N/A	#N/A	#N/A	#N/A	#N/A	#N/A	#N/A	#N/A	#N/A	#N/A	#N/A	#N/A	#N/A	#N/A	#N/A	#N/A	#N/A	#N/A	#N/A	#N/A	#N/A	#N/A	#N/A	#N/A	#N/A	#N/A	#N/A	#N/A	#N/A	#N/A	#N/A	#N/A	#N/A	#N/A	#N/A	#N/A	#N/A	#N/A	0.0299167	#N/A	1	ENSG00000174851	YIF1A	protein_coding	Yip1 interacting factor homolog A, membrane trafficking protein [Source:HGNC Symbol;Acc:HGNC:16688]
KDM1B	#N/A	#N/A	#N/A	#N/A	#N/A	#N/A	#N/A	#N/A	#N/A	#N/A	#N/A	#N/A	#N/A	#N/A	#N/A	#N/A	#N/A	#N/A	#N/A	#N/A	#N/A	#N/A	#N/A	#N/A	#N/A	#N/A	#N/A	#N/A	#N/A	#N/A	#N/A	#N/A	#N/A	#N/A	#N/A	#N/A	#N/A	#N/A	#N/A	#N/A	#N/A	#N/A	#N/A	#N/A	#N/A	#N/A	#N/A	#N/A	#N/A	#N/A	#N/A	#N/A	#N/A	#N/A	#N/A	#N/A	#N/A	#N/A	#N/A	#N/A	#N/A	0.876051	#N/A	1	ENSG00000165097	KDM1B	protein_coding	lysine demethylase 1B [Source:HGNC Symbol;Acc:HGNC:21577]

### Sheet: MyoII_s6
geneID	Adipocyte	Bcell	Endo_s1	Endo_s3	Endo_s4	Endo_s5	Endo_s6	EndoAct	EndoCyto	EndoEmbMTJ	EndoMyo_s1	EndoMyo_s2	EndoSmooth	Fib_s1	Fib_s2	Fib_s3	Fib_s4	Fib_s5	Fib_s6	Fib_s8	Fib_s9	FibCyto	FibMyo_s1	FibMyo_s2	FibSmoothMuSC	ImmunoMyo	Macrophage_s1	Macrophage_s2	Macrophage_s3	Mast	MuSC_s1	MuSC_s2	MuSCCyto	MuSCMyo	Myo_s1	Myo_s2	Myo_s3	Myo_s4	MyoCyto_s1	MyoCyto_s2	MyoI_s1	MyoI_s2	MyoII_s1	MyoII_s2	MyoII_s3	MyoII_s4	MyoII_s5	MyoII_s6	MyoIINMJ	MyoIIX	MyoMTJ	Smooth_s1	Smooth_s2	Smooth_s3	Smooth_s4	Smooth_s5	Smooth_s6	SmoothCyto	SmoothEndo	SmoothFib	SmoothMyoAdipo	Tcell	TNKcell	Num_diff	ensembl_gene_id	hgnc_symbol	gene_biotype	description
CDH20	4.42585	10.53	8.92861	9.37042	8.90504	9.41847	8.99247	8.32438	7.13549	4.12978	6.66825	4.5844	6.27898	10.7197	9.62383	9.15594	7.20749	9.7812	8.03619	11.1415	7.96386	8.95121	5.27553	9.28613	8.57512	5.72098	10.3083	8.35497	8.17927	6.17676	5.96464	5.24109	5.53476	5.19595	5.91566	5.27329	5.24848	5.08926	4.8105	5.19347	6.07126	5.19813	5.92919	5.44888	4.88988	3.13664	4.93075	#N/A	3.01532	5.32174	6.3154	8.65283	7.15403	6.12419	9.35318	7.28481	7.91901	8.87107	6.61146	10.5922	5.30676	8.41545	11.5862	62	ENSG00000101542	CDH20	protein_coding	cadherin 20 [Source:HGNC Symbol;Acc:HGNC:1760]
MYH2	4.66894	10.8939	5.83818	5.38965	5.22014	6.4777	4.90641	4.73539	2.09247	0.566374	2.31265	1.48881	4.1077	8.4025	7.73856	7.90165	6.74792	7.25676	7.17282	7.37556	7.62477	5.14252	2.29985	5.09885	5.75277	1.47103	7.30095	7.33836	8.06391	6.03829	6.54528	4.90691	3.89073	1.89508	1.59313	1.29579	0.976596	1.50549	#N/A	1.18868	3.84141	4.60372	#N/A	#N/A	#N/A	0.768325	#N/A	#N/A	1.78955	0.736061	2.24604	9.57051	5.52177	4.73697	8.68581	5.52785	5.96939	5.55339	5.69085	5.79571	2.15374	7.47788	6.27212	57	ENSG00000125414	MYH2	protein_coding	myosin heavy chain 2 [Source:HGNC Symbol;Acc:HGNC:7572]
MYLK4	3.64791	6.05859	7.27373	6.42655	6.0155	6.40299	5.26983	5.1203	4.65865	0.69494	3.93129	0.970216	5.00004	9.65308	7.56051	8.15691	5.36247	11.7731	6.18526	9.25853	6.65414	6.51843	2.14792	6.51158	7.29926	0.962634	6.9178	6.11621	7.24474	4.82626	6.29798	4.93409	4.43573	1.87471	0.654532	#N/A	#N/A	0.418313	0.233187	0.591238	0.519711	0.717567	0.224557	0.216069	#N/A	#N/A	#N/A	#N/A	0.858197	#N/A	1.72053	8.92598	5.84164	4.96144	10.6721	5.73116	6.86766	7.36713	6.23318	8.34231	2.02463	6.32539	9.41877	56	ENSG00000145949	MYLK4	protein_coding	myosin light chain kinase family member 4 [Source:HGNC Symbol;Acc:HGNC:27972]
ERBB4	2.34687	6.02908	7.50372	4.95995	7.78015	7.95193	6.42183	5.1347	5.40931	0.268443	2.75917	1.02082	3.33051	4.96961	5.11525	4.48912	4.07422	4.78421	4.46523	5.54239	4.86274	5.6219	1.20762	3.95635	3.9704	1.06564	6.1718	6.38992	6.28398	4.23862	3.05653	3.37813	2.44445	1.21453	0.551688	#N/A	#N/A	0.295203	0.191088	0.30867	0.218279	0.345919	0.0816003	0.411852	#N/A	#N/A	#N/A	#N/A	1.0727	#N/A	0.40453	8.25226	2.05733	4.88065	7.85637	5.8108	4.36556	6.19833	4.74959	4.49636	1.42764	6.31707	8.69095	56	ENSG00000178568	ERBB4	protein_coding	erb-b2 receptor tyrosine kinase 4 [Source:HGNC Symbol;Acc:HGNC:3432]
TNNT3#130595	4.63642	10.7738	9.31062	6.72687	7.52483	8.08019	7.33852	6.84777	3.82714	0.703439	5.16299	1.95323	6.01148	10.4249	8.07377	8.79173	6.5501	8.27769	7.26691	7.42302	7.42088	5.33332	2.59786	6.63633	6.5134	1.0892	8.15492	8.35196	9.1799	7.2152	8.28679	5.44762	5.28692	3.27079	1.85153	0.0279802	0.747544	1.77956	#N/A	1.49346	4.33436	4.99004	#N/A	#N/A	#N/A	0.752947	#N/A	#N/A	2.04065	#N/A	2.86419	10.7748	5.69768	6.30486	7.45765	7.27908	6.94245	7.05868	6.16237	5.89675	2.00949	7.60649	8.5733	56	ENSG00000130595	TNNT3	protein_coding	troponin T3, fast skeletal type [Source:HGNC Symbol;Acc:HGNC:11950]
SLC25A12	2.1571	4.187	6.42991	4.81826	5.80474	6.25897	5.39773	4.0243	5.86144	0.525755	4.09649	2.28365	3.967	4.30797	3.61826	3.26178	2.81368	4.12597	3.96236	6.1114	3.53274	4.68983	1.57656	4.63059	4.02145	1.14203	4.22029	4.00321	3.9168	4.03316	2.70063	2.39351	2.35657	1.3605	0.16287	#N/A	0.148705	0.139916	0.115207	0.242173	0.225459	0.448946	#N/A	#N/A	#N/A	#N/A	#N/A	#N/A	0.592865	0.187669	0.566976	4.62211	2.9618	3.7884	5.99295	4.36078	7.44255	5.12025	5.02133	4.37301	1.45437	3.4896	4.81037	56	ENSG00000115840	SLC25A12	protein_coding	solute carrier family 25 member 12 [Source:HGNC Symbol;Acc:HGNC:10982]
#272736	3.45526	8.54665	9.25117	6.91204	7.13316	6.53824	6.78224	5.60794	5.28289	0.903719	5.50084	3.14186	6.86388	3.9324	5.04181	4.23283	4.87352	3.39712	3.71635	4.8968	6.43561	3.81336	1.8527	3.67713	4.95277	0.838312	6.54664	10.8037	7.29874	7.35631	3.13694	3.35578	3.45354	1.8664	1.806	0.026865	1.70002	1.60353	#N/A	2.14189	3.26982	3.03666	#N/A	#N/A	#N/A	0.32932	#N/A	#N/A	1.15031	#N/A	2.24639	9.15774	6.0261	6.59572	7.13681	10.4379	9.33282	8.12032	7.61815	5.82923	2.68493	8.41214	7.50517	56	ENSG00000272736		lncRNA	novel transcript
KCNQ5	3.90391	4.39192	6.69039	5.78559	7.06681	9.18774	7.6247	5.5395	5.14505	0.325411	4.05482	1.35524	5.15572	8.58304	8.78248	8.37989	5.79352	8.22274	8.50376	12.0138	8.43525	7.59419	2.10526	6.87212	7.18437	1.68798	6.84554	6.83987	6.18071	7.22738	3.884	3.36607	3.0506	1.44238	0.95729	#N/A	#N/A	0.56574	0.14577	0.691935	0.713744	1.07941	#N/A	0.398988	#N/A	#N/A	#N/A	#N/A	1.08559	#N/A	0.897709	10.4523	5.35763	6.12026	8.62552	6.19236	7.30436	8.92168	5.90544	7.20435	1.75346	4.39017	3.81736	55	ENSG00000185760	KCNQ5	protein_coding	potassium voltage-gated channel subfamily Q member 5 [Source:HGNC Symbol;Acc:HGNC:6299]
DENND2C	3.51059	7.34299	9.0847	6.95826	7.99723	8.96408	6.89537	6.45749	5.93072	0.708526	4.67703	1.57068	5.25939	10.6996	7.27913	8.42167	5.40087	8.4217	7.82694	11.4148	7.77552	8.10142	2.09285	6.88637	7.54121	1.3895	6.93479	6.62972	8.67237	9.65142	6.45055	4.86101	4.99663	2.4346	0.393891	0.5145	#N/A	0.222676	0.143603	0.636061	0.588707	0.883925	#N/A	#N/A	#N/A	#N/A	#N/A	#N/A	0.734946	#N/A	0.780454	10.7551	6.33814	6.08583	12.8228	6.89912	8.89947	8.77392	7.27206	7.30016	1.81236	6.86935	6.88582	55	ENSG00000175984	DENND2C	protein_coding	DENN domain containing 2C [Source:HGNC Symbol;Acc:HGNC:24748]
CMSS1	2.77946	4.88713	6.27793	4.71771	5.73626	9.28877	6.18018	4.04732	6.09989	0.79483	5.08161	2.32961	4.46072	4.05972	3.87847	3.88373	3.96411	4.09146	4.2308	5.97873	3.70315	5.04655	1.53042	4.52536	4.40045	0.992794	4.653	4.24256	4.80048	5.31391	2.84737	3.06688	2.60193	1.894	0.37736	#N/A	0.478892	0.381387	#N/A	0.58028	0.545224	0.476492	#N/A	#N/A	#N/A	0.200411	#N/A	#N/A	0.884811	#N/A	0.789737	5.96041	4.37413	4.5371	7.11715	5.99732	7.52615	7.71941	5.3968	5.05771	1.92932	4.46492	5.71547	55	ENSG00000184220	CMSS1	protein_coding	cms1 ribosomal small subunit homolog [Source:HGNC Symbol;Acc:HGNC:28666]
MYBPC2	4.92576	8.99856	9.82036	6.5584	7.53776	7.62721	7.04362	7.36538	5.60635	0.698676	7.96865	1.8129	6.3857	11.1395	8.01711	8.56298	8.12315	8.6309	7.25977	9.59789	10.3865	7.85178	2.71815	6.83363	7.82393	1.03895	6.69702	7.03934	7.43751	5.84055	9.73399	5.46564	7.87455	4.02946	2.02176	#N/A	0.780166	1.87279	#N/A	2.01708	4.50328	4.89999	#N/A	#N/A	#N/A	0.63505	#N/A	#N/A	0.670323	#N/A	2.82689	11.5307	6.61632	6.03029	11.1969	7.71575	6.26453	8.99941	7.35264	6.84545	2.26413	6.66654	6.64318	55	ENSG00000086967	MYBPC2	protein_coding	myosin binding protein C2 [Source:HGNC Symbol;Acc:HGNC:7550]
ATP2A1	4.01293	10.5082	10.4487	9.11646	9.05287	7.98808	8.45106	7.15627	5.81363	0.767869	6.08414	1.8504	7.87714	12.2293	9.66157	10.616	8.09801	11.2438	9.6529	11.0928	11.8772	8.59808	2.59902	8.21298	8.21284	1.07171	8.65344	10.0171	9.43007	6.19114	10.0291	6.08845	6.79499	3.48317	1.70219	#N/A	0.490866	1.61897	#N/A	1.90537	3.78416	4.52355	#N/A	#N/A	#N/A	0.38882	#N/A	#N/A	1.69451	#N/A	3.21977	11.6562	8.26443	6.52937	12.6188	7.68834	8.75163	8.81944	8.536	10.5282	2.46209	7.31784	8.28827	55	ENSG00000196296	ATP2A1	protein_coding	ATPase sarcoplasmic/endoplasmic reticulum Ca2+ transporting 1 [Source:HGNC Symbol;Acc:HGNC:811]
PPARGC1A	2.69254	7.88283	7.72462	5.30253	5.81159	7.25506	5.34324	5.17924	4.91211	0.419994	3.356	2.23023	4.52026	6.77269	5.29463	6.09628	5.06862	7.11998	6.57644	8.89907	6.48247	6.50901	1.6617	5.75117	5.12687	1.11597	6.7701	7.31372	8.23425	3.38625	1.63475	1.52055	1.26177	0.738223	0.170627	#N/A	#N/A	0.116103	0.143411	0.174928	0.107085	#N/A	#N/A	0.214676	0.147659	#N/A	#N/A	#N/A	#N/A	0.274442	0.386421	8.69465	4.50108	3.91036	10.3951	5.61603	8.76407	6.71568	6.55306	4.95524	1.75325	7.17579	7.10365	55	ENSG00000109819	PPARGC1A	protein_coding	PPARG coactivator 1 alpha [Source:HGNC Symbol;Acc:HGNC:9237]
SOX6	1.75494	5.47083	5.47611	3.83835	5.45772	7.06114	4.95878	4.41417	4.52621	0.527486	4.13267	0.829173	2.59069	3.94815	4.4441	3.51039	2.79785	3.97268	3.88321	5.18707	4.04827	4.48571	1.11259	3.85583	4.22387	1.19868	5.89659	5.49096	5.82875	4.90955	2.7899	2.13962	2.16393	1.2546	0.266492	#N/A	#N/A	0.142411	0.160806	0.271822	0.194829	0.44989	#N/A	0.16809	#N/A	#N/A	#N/A	#N/A	0.574056	#N/A	0.560041	5.04446	1.8579	3.10798	7.0372	4.16409	4.09234	5.79014	3.6684	5.39591	1.26069	5.91157	6.53375	55	ENSG00000110693	SOX6	protein_coding	SRY-box transcription factor 6 [Source:HGNC Symbol;Acc:HGNC:16421]
MYH1	3.7623	5.97872	6.39017	6.6741	4.99237	6.72516	5.78742	5.46853	3.60638	0.844509	3.51982	1.71355	4.80577	9.90216	7.94913	8.8421	5.78993	7.6516	6.57212	6.32033	7.27772	6.43935	2.60257	7.32637	6.57279	0.992762	6.45443	8.19022	7.89646	4.59796	9.30773	5.85841	4.89723	2.36187	1.77627	0.0130896	1.12222	2.17249	#N/A	2.02745	4.52968	4.26494	#N/A	#N/A	#N/A	#N/A	#N/A	#N/A	1.56189	#N/A	3.10199	12.0795	5.84975	5.38848	7.77502	6.3657	6.6195	6.32297	5.98698	9.29708	1.95865	7.7907	10.452	55	ENSG00000109061	MYH1	protein_coding	myosin heavy chain 1 [Source:HGNC Symbol;Acc:HGNC:7567]
#264151	3.91024	5.63066	8.58586	6.27073	7.1956	6.75854	6.81393	5.98881	6.21063	0.776218	3.58764	1.59137	5.17107	9.61171	7.26807	9.4795	6.23228	8.38018	6.53698	10.0725	10.7065	6.93295	1.86021	4.44765	6.61317	0.622855	5.81453	5.9987	8.98625	4.69028	5.56227	4.08126	4.09823	2.50297	#N/A	#N/A	0.366826	#N/A	0.825434	#N/A	#N/A	#N/A	1.19102	0.433516	1.66567	#N/A	1.11441	#N/A	0.497634	2.05367	0.778464	9.53274	4.93268	5.88838	11.3394	4.71383	9.82196	6.86956	6.6784	9.02297	1.79925	6.6939	6.68683	55	ENSG00000264151		lncRNA	novel transcript
ANK2-AS1	1.99779	6.50687	7.93159	5.56031	5.56988	5.47772	5.00601	4.80314	5.7178	0.836601	5.44275	2.28199	3.19002	2.76348	2.79711	1.40503	2.14104	2.77712	2.16194	3.54734	3.148	2.83698	1.39862	3.9694	3.9473	0.666807	5.62336	5.52162	5.69593	5.9371	1.38885	1.97963	1.65873	1.12591	0.404221	#N/A	0.610721	0.384539	#N/A	0.561677	0.569696	0.595355	#N/A	0.160208	#N/A	#N/A	#N/A	#N/A	0.933302	#N/A	0.488014	3.0946	2.37521	3.97283	3.41446	4.12842	4.30321	5.39926	3.91506	3.06151	1.34063	6.65424	7.78803	55	ENSG00000248152	ANK2-AS1	lncRNA	ANK2 antisense RNA 1 [Source:HGNC Symbol;Acc:HGNC:40076]
PPP1R3C	3.85996	7.71223	10.5381	7.07026	6.29369	6.73083	6.1685	6.2449	7.69636	1.10791	9.34653	2.90345	6.73579	11.4468	9.85713	12.2543	7.53526	11.2378	7.47275	8.84762	9.36068	9.60427	2.82525	9.15336	9.73713	1.5315	11.1286	7.82414	10.2067	7.03143	10.0699	5.7114	6.3083	4.68753	0.516722	0.937999	1.08368	0.366423	#N/A	0.458926	0.54272	1.2117	#N/A	#N/A	#N/A	#N/A	#N/A	#N/A	1.12502	#N/A	0.942671	10.7037	6.64078	6.06883	10.2219	9.86813	8.57435	10.2319	7.59881	7.6803	2.2921	10.0067	8.89906	55	ENSG00000119938	PPP1R3C	protein_coding	protein phosphatase 1 regulatory subunit 3C [Source:HGNC Symbol;Acc:HGNC:9293]
ATP1A2	2.69215	9.52698	10.4875	7.40848	7.85421	7.89239	7.59929	6.77759	6.06495	0.595764	5.04052	1.62085	4.39044	10.1279	7.56359	9.49355	5.94401	10.324	7.39731	10.2261	8.61871	7.6104	2.22919	8.43106	7.36151	0.861178	7.68592	7.7464	8.04373	8.27219	4.62009	4.14737	3.46019	1.92597	0.290319	#N/A	0.231293	0.192529	#N/A	0.226726	0.347582	0.665473	#N/A	#N/A	#N/A	#N/A	#N/A	#N/A	1.0857	#N/A	0.446876	6.4293	3.50537	4.9673	6.08367	5.42402	6.93776	7.92221	5.34593	5.42323	1.60573	9.26146	8.38873	54	ENSG00000018625	ATP1A2	protein_coding	ATPase Na+/K+ transporting subunit alpha 2 [Source:HGNC Symbol;Acc:HGNC:800]
MLIP	3.23617	6.578	7.80466	7.03728	7.56403	9.15976	6.86139	5.94894	5.61094	0.432699	4.08844	0.782714	5.65523	6.38164	5.64592	6.74891	5.04859	5.6165	5.26941	6.80124	5.25704	6.01568	1.46484	4.70088	5.67595	0.970179	7.26909	6.93356	7.75603	6.64599	4.34377	4.71389	3.42151	1.74053	0.109477	#N/A	#N/A	0.0894895	0.105361	0.23903	0.15918	0.285556	#N/A	#N/A	#N/A	#N/A	#N/A	#N/A	0.896949	#N/A	0.28708	10.3371	5.78936	5.93365	9.23643	6.92478	9.10807	8.42261	6.38019	10.9222	1.61761	7.87174	7.43711	54	ENSG00000146147	MLIP	protein_coding	muscular LMNA interacting protein [Source:HGNC Symbol;Acc:HGNC:21355]
SMTNL2	4.30934	6.35303	8.67168	6.74875	6.35857	4.87189	4.80593	6.1684	4.31254	0.629753	7.83992	1.622	5.75926	12.5935	7.92403	10.6806	9.36172	9.68848	8.06739	7.3139	7.98318	8.4551	2.05493	7.72358	8.22654	1.08236	6.7396	5.83651	6.72437	5.074	8.35874	4.96544	6.72162	2.54535	0.494113	#N/A	0.197415	0.261935	#N/A	0.203629	0.392991	1.00239	#N/A	#N/A	#N/A	#N/A	#N/A	#N/A	1.36601	#N/A	0.651049	10.2884	5.69965	5.74703	8.83477	6.25349	7.13287	6.85642	5.56257	6.32899	1.73572	8.55936	7.61118	54	ENSG00000188176	SMTNL2	protein_coding	smoothelin like 2 [Source:HGNC Symbol;Acc:HGNC:24764]
RIF1	3.13295	4.23097	6.14724	5.14621	5.20429	6.22063	5.90246	4.59554	6.24594	0.719633	4.79465	2.82274	3.78715	4.96106	4.27441	4.55659	4.22466	4.62422	4.85914	6.95517	5.03778	5.39724	1.6441	4.98624	4.97941	0.804793	4.46398	5.0367	4.64331	5.88874	3.33111	3.68185	2.938	2.09091	#N/A	#N/A	0.70194	#N/A	0.21727	#N/A	#N/A	#N/A	0.118209	0.0983304	0.167507	#N/A	0.126302	#N/A	0.414635	0.37482	#N/A	6.81201	4.39173	4.97143	7.09603	5.69128	8.98258	7.98699	5.63023	5.33301	1.75107	4.65776	5.54706	54	ENSG00000080345	RIF1	protein_coding	replication timing regulatory factor 1 [Source:HGNC Symbol;Acc:HGNC:23207]
FILIP1L	3.41073	7.37806	7.26301	5.40024	7.7214	8.95414	6.80111	5.19125	5.33615	0.556761	3.19677	1.34027	4.56097	6.58056	5.41585	6.03678	4.80185	5.73025	5.91532	7.70942	6.73612	6.16383	1.51106	5.22676	5.10895	0.947232	6.35144	6.13564	7.05488	5.46595	4.80486	4.64574	3.48531	1.93957	0.380885	#N/A	#N/A	0.375372	#N/A	0.504078	0.582469	0.564985	#N/A	#N/A	#N/A	0.288456	#N/A	#N/A	1.0822	#N/A	0.871991	6.94623	4.65329	4.61296	7.93671	5.14944	7.69017	6.9541	5.95186	6.83365	1.53606	6.9452	8.35849	54	ENSG00000168386	FILIP1L	protein_coding	filamin A interacting protein 1 like [Source:HGNC Symbol;Acc:HGNC:24589]
#286465	3.78773	5.20077	6.4385	4.63951	5.32459	5.14037	5.5146	5.14984	4.83921	1.04658	7.42444	3.77102	4.8982	12.2698	6.56992	8.14922	6.73515	9.28387	5.83317	7.00789	5.64404	8.44274	1.69984	5.5173	7.91488	#N/A	5.36825	8.20386	8.22991	4.41269	5.67997	4.75305	4.79152	3.05715	#N/A	#N/A	1.42397	#N/A	0.665378	#N/A	#N/A	#N/A	1.19845	0.341151	1.97497	#N/A	1.09991	#N/A	1.29059	1.90919	0.753625	8.91288	5.06797	4.70386	8.37066	7.86689	6.81373	9.06855	8.24188	5.87713	1.88143	5.4332	6.55419	54	ENSG00000286465		lncRNA	novel transcript
MFF-DT	3.36125	3.33233	5.89237	5.20436	4.38459	5.89418	5.05776	4.67883	4.09435	0.581208	4.06878	2.11224	3.62919	5.49856	4.45635	4.61479	3.72708	4.854	4.19948	7.18688	5.20657	4.6793	1.93733	3.69954	4.85142	0.925651	5.03209	5.34419	4.74175	2.47202	3.24161	3.01297	2.50575	1.87174	0.777538	#N/A	0.735596	0.594517	#N/A	0.731711	0.823656	1.27526	#N/A	#N/A	#N/A	#N/A	#N/A	#N/A	1.03305	#N/A	1.36049	3.10112	3.91491	4.58127	3.70593	3.37448	5.316	4.65913	3.43098	4.70589	1.76483	6.54229	4.08952	54	ENSG00000236432	MFF-DT	lncRNA	MFF divergent transcript [Source:HGNC Symbol;Acc:HGNC:41067]
TMEM52	4.77065	5.03274	7.54193	5.86115	5.23864	7.58728	5.01263	5.54226	4.59848	1.14717	6.22424	2.02959	4.29694	11.3672	7.50384	9.56272	8.589	8.48738	6.82378	5.53054	6.5609	6.86402	2.35726	6.09614	6.92473	0.750328	8.44699	7.38035	7.57312	3.59026	6.83811	5.96109	5.4737	2.45789	0.45164	#N/A	0.976878	0.378485	#N/A	0.326041	0.639406	1.13537	#N/A	#N/A	#N/A	#N/A	#N/A	#N/A	1.76413	#N/A	1.27116	8.6976	5.7569	4.90377	7.11459	6.40854	5.61385	7.3045	7.12707	5.05021	1.73117	7.10837	6.21993	54	ENSG00000178821	TMEM52	protein_coding	transmembrane protein 52 [Source:HGNC Symbol;Acc:HGNC:27916]
PPP1R3A	3.97709	8.19771	9.06562	7.55973	6.81754	7.37508	6.50806	6.65649	6.81022	0.711027	5.37515	2.43363	5.91006	10.6809	7.21466	8.54994	8.37014	8.47759	6.58083	9.0128	9.67142	7.90401	2.37864	9.60742	7.09661	1.21466	6.87628	7.49669	7.10849	7.13534	7.52783	5.02528	6.49506	3.25481	0.278109	#N/A	0.249651	0.216884	0.153809	0.417481	0.368955	0.585944	#N/A	#N/A	#N/A	#N/A	#N/A	#N/A	#N/A	#N/A	0.416053	10.8778	7.43	6.76801	10.556	10.132	8.92387	8.39585	6.90434	8.28471	1.63456	10.5054	9.48078	54	ENSG00000154415	PPP1R3A	protein_coding	protein phosphatase 1 regulatory subunit 3A [Source:HGNC Symbol;Acc:HGNC:9291]
PHKG1	2.15862	4.85226	8.46823	5.96147	6.05729	6.403	5.63042	5.39637	5.0997	0.500312	4.80406	1.54313	4.16915	6.3454	4.89123	5.41184	5.17671	5.52612	5.03473	6.38949	4.97618	5.11486	1.5549	4.84988	7.33341	0.69697	5.30166	5.46487	6.19384	6.54901	3.05011	2.959	2.28789	1.61465	0.361207	#N/A	0.137793	0.260374	#N/A	0.228419	0.385652	0.632858	#N/A	#N/A	#N/A	#N/A	#N/A	#N/A	0.747364	#N/A	0.830462	8.89459	5.07391	3.83705	6.45508	5.79817	8.41153	6.93659	4.80875	5.66739	1.29258	5.80151	6.76923	54	ENSG00000164776	PHKG1	protein_coding	phosphorylase kinase catalytic subunit gamma 1 [Source:HGNC Symbol;Acc:HGNC:8930]
ANK2	2.10139	6.54395	8.84596	5.40928	6.95513	8.98415	7.27059	5.28146	5.8473	0.468547	4.26459	1.17228	2.62847	2.36669	1.79243	0.983751	1.38895	2.12756	1.96537	3.18136	2.09455	2.46129	1.02765	2.31236	2.77642	1.02928	3.77241	5.52924	6.4878	5.82575	1.32225	1.49022	1.29563	0.981809	0.361673	#N/A	#N/A	0.317667	#N/A	0.435522	0.467306	0.51658	#N/A	#N/A	#N/A	0.23074	#N/A	#N/A	0.385627	#N/A	0.457147	3.2837	1.67011	2.2091	4.41927	3.09408	4.33779	4.508	3.27411	2.77145	1.13148	5.67928	8.46303	54	ENSG00000145362	ANK2	protein_coding	ankyrin 2 [Source:HGNC Symbol;Acc:HGNC:493]
AGL	3.38609	5.91274	10.7177	7.28982	8.1203	8.00255	7.85927	7.28736	6.90973	0.875344	5.77982	2.32081	6.14503	9.53391	7.14576	8.49551	6.32367	8.29981	7.61415	10.5726	7.38995	11.5735	2.34671	8.74264	8.34338	1.0296	6.80934	6.73094	7.99224	8.85707	6.33712	6.03499	5.27976	2.68855	0.348487	#N/A	0.32379	0.226136	#N/A	0.37556	0.45124	0.700899	#N/A	#N/A	#N/A	#N/A	#N/A	#N/A	0.958955	#N/A	0.581991	12.2808	6.71696	7.21832	11.9884	9.34972	10.3193	12.1583	7.67351	7.36558	2.28917	7.8268	10.7498	54	ENSG00000162688	AGL	protein_coding	amylo-alpha-1, 6-glucosidase, 4-alpha-glucanotransferase [Source:HGNC Symbol;Acc:HGNC:321]
#214970	3.45242	4.6898	6.84663	5.50052	5.44362	9.22694	5.40352	4.74893	4.04622	0.786995	4.58933	1.44714	4.66262	7.16065	6.0685	7.15943	4.79061	5.85528	4.52989	7.32377	8.10224	4.94319	2.36946	4.9567	4.84439	0.765634	5.80082	6.11499	5.57054	5.2219	4.83912	5.0799	3.17477	2.00911	1.94937	#N/A	0.689877	1.96058	#N/A	2.41194	3.96487	4.57636	#N/A	#N/A	#N/A	#N/A	#N/A	#N/A	1.20949	#N/A	3.13601	10.2134	4.75607	4.60699	8.89509	8.36472	7.29633	5.51006	6.64268	6.50294	1.43301	6.75202	7.88826	54	ENSG00000214970		lncRNA	novel transcript, antisense to MYH2, MYH8, MYH1 and MYH2
MSS51	3.21214	6.82076	8.7031	6.00279	6.14771	6.21233	4.54908	5.49875	5.60067	0.575849	4.31001	1.89749	4.83564	7.78631	5.93467	6.36991	5.63466	6.53337	5.65292	7.75279	8.51595	6.82557	2.06415	5.49575	5.92821	0.908591	5.4513	7.13112	5.49555	5.66392	5.48412	5.43081	3.54089	1.83521	0.872057	#N/A	0.378758	0.445949	#N/A	0.688516	0.99655	1.6729	#N/A	#N/A	#N/A	#N/A	#N/A	#N/A	0.838844	#N/A	0.953351	8.993	4.84073	5.57387	9.31435	5.41799	7.64453	7.31912	6.91341	7.03801	1.88337	4.72164	8.05456	54	ENSG00000166343	MSS51	protein_coding	MSS51 mitochondrial translational activator [Source:HGNC Symbol;Acc:HGNC:21000]
PFKM	4.24478	7.52265	9.54739	6.13258	6.74308	6.5194	5.69481	6.67945	5.24741	0.635668	6.67636	2.04864	6.10696	9.69908	9.6672	9.73703	6.45643	8.3774	8.94714	8.1825	8.94059	9.33915	2.64135	8.74794	9.08003	1.05876	8.41893	9.54548	7.52461	6.29916	9.85226	6.46311	6.71306	4.06903	1.17288	#N/A	0.605741	1.01523	#N/A	1.31029	1.94569	2.8229	#N/A	#N/A	#N/A	#N/A	#N/A	#N/A	1.30138	#N/A	2.09734	11.0968	6.31207	6.97733	9.70663	9.22813	8.16998	7.69472	9.4806	7.48746	2.15626	9.59125	8.70399	54	ENSG00000152556	PFKM	protein_coding	phosphofructokinase, muscle [Source:HGNC Symbol;Acc:HGNC:8877]
#263611	3.0243	4.21692	7.02244	4.62608	3.94461	4.46306	4.21629	4.70976	4.30941	0.762882	6.55621	2.96874	4.83302	8.00809	5.76086	9.48736	6.04434	6.40424	4.339	6.10946	6.82846	7.39947	1.62815	4.08039	4.96625	#N/A	4.74584	7.30301	7.30897	3.7518	6.01389	3.88694	5.02043	3.15595	#N/A	#N/A	1.2234	#N/A	0.722744	#N/A	#N/A	#N/A	1.13439	0.459477	1.47526	#N/A	1.0444	#N/A	1.37356	2.01054	0.779762	11.4847	6.00886	5.01562	7.37066	6.87603	5.86928	8.03082	7.2873	4.8575	1.68657	6.38782	5.50911	54	ENSG00000263611		lncRNA	novel transcript
CACNB1	3.74501	6.66925	8.82811	7.3969	5.8011	6.39343	8.85145	5.87329	5.32122	0.402195	5.96632	1.74576	5.4607	9.46007	7.84112	8.63055	7.78937	6.84616	5.49157	7.41135	8.11989	8.6994	2.23365	8.03564	8.34833	1.15725	7.79075	8.81516	8.92978	5.31041	7.01521	7.88439	6.15723	2.69195	0.301403	#N/A	0.21799	0.267016	#N/A	0.191481	0.437956	0.527724	#N/A	#N/A	#N/A	#N/A	#N/A	#N/A	1.14147	#N/A	0.633056	12.8411	6.63348	6.19212	9.0082	8.63206	7.48749	9.27803	8.75912	6.695	1.74771	6.79607	7.90157	54	ENSG00000067191	CACNB1	protein_coding	calcium voltage-gated channel auxiliary subunit beta 1 [Source:HGNC Symbol;Acc:HGNC:1401]
LRRC39	4.10552	8.21244	10.132	8.0067	6.74271	6.67655	7.51673	7.20071	7.05199	0.675217	6.04317	2.96049	5.8293	11.147	7.71537	9.43875	6.15777	9.41307	7.28351	9.33688	9.81363	10.178	2.12317	9.73676	7.29532	0.841638	7.96085	7.5997	6.92214	5.54739	6.83001	4.90717	4.88608	2.90103	#N/A	#N/A	0.168902	#N/A	0.317096	#N/A	#N/A	#N/A	0.267919	0.138966	0.327095	#N/A	0.258976	#N/A	0.489532	0.658372	#N/A	12.3256	6.15547	6.79011	10.7015	10.4175	9.06632	7.56224	7.25563	8.07461	1.90656	8.14042	9.31779	54	ENSG00000122477	LRRC39	protein_coding	leucine rich repeat containing 39 [Source:HGNC Symbol;Acc:HGNC:28228]
PGM1	3.73922	6.00603	10.1104	9.44512	6.84751	7.16039	7.04282	6.17415	6.36616	0.872397	9.13717	2.89198	5.73433	11.5444	8.02394	8.33822	6.50431	10.9693	9.39092	8.48112	9.16784	6.6274	2.45948	6.27449	5.28563	0.803203	7.16594	8.2024	10.0405	4.87883	8.49042	6.12595	6.03473	3.08999	0.635637	#N/A	0.583325	0.417823	#N/A	0.609233	0.736412	1.20972	#N/A	#N/A	#N/A	#N/A	#N/A	#N/A	1.34242	#N/A	1.41225	10.6782	7.45419	7.16991	10.1079	9.70822	8.45723	9.96145	7.5527	5.87506	2.48992	8.05387	9.3881	54	ENSG00000079739	PGM1	protein_coding	phosphoglucomutase 1 [Source:HGNC Symbol;Acc:HGNC:8905]
#237372	2.0771	4.08685	5.15697	4.54154	7.18737	5.00648	4.21535	3.7049	3.19466	0.514698	2.1923	#N/A	2.92344	3.12158	4.89736	4.43553	3.34756	2.3989	5.86255	4.84277	3.25963	1.94714	1.31503	2.91115	2.73698	1.02408	4.59261	6.54274	5.06334	2.02693	3.28453	2.34756	2.38524	1.8512	1.2952	#N/A	0.550768	1.04463	0.325221	1.11783	1.35568	1.25796	0.479008	#N/A	#N/A	#N/A	#N/A	#N/A	#N/A	#N/A	2.24731	8.1572	3.60735	6.58719	6.37701	5.19522	4.49379	6.20823	4.4444	1.59358	1.58214	3.84561	5.39653	54	ENSG00000237372		lncRNA	novel transcript
FYB2	2.8082	2.17901	5.35379	4.211	2.91992	5.68003	5.32297	4.48915	5.15338	1.01167	1.98782	1.59061	3.67664	7.35265	5.63471	7.65822	6.44652	6.62106	4.86245	3.45915	2.61715	4.9353	1.62859	4.42045	4.72788	1.80147	4.80257	5.42134	3.73789	#N/A	4.49902	2.33414	2.96712	2.66931	1.18718	#N/A	#N/A	0.828785	0.324801	1.18057	1.21789	0.65518	0.160258	0.56781	#N/A	#N/A	#N/A	#N/A	#N/A	#N/A	1.65065	9.62935	7.46956	3.74074	5.37891	3.42208	3.40977	5.33238	2.77431	2.57163	1.58231	5.65772	4.39184	54	ENSG00000187889	FYB2	protein_coding	FYN binding protein 2 [Source:HGNC Symbol;Acc:HGNC:27295]
UQCRC2	1.56856	2.31207	2.92984	2.46551	2.07704	3.40201	2.64385	2.55464	3.48249	0.668139	3.69759	2.1675	2.45928	4.06249	4.05172	3.58501	3.83835	3.25869	3.8892	7.03179	3.00779	4.43801	1.39988	3.99668	4.50565	0.84951	2.90117	3.76521	2.54108	2.79285	2.63126	2.63041	2.45351	1.54985	#N/A	#N/A	0.741525	#N/A	0.396869	#N/A	#N/A	#N/A	0.200515	0.193395	0.318071	#N/A	0.13515	#N/A	0.972881	0.406502	#N/A	5.04714	3.4412	3.32334	3.55402	3.77086	7.00217	4.49648	3.71796	2.86843	1.48331	3.65324	3.24398	54	ENSG00000140740	UQCRC2	protein_coding	ubiquinol-cytochrome c reductase core protein 2 [Source:HGNC Symbol;Acc:HGNC:12586]
AAMDC	1.03181	4.22375	5.37208	3.8488	4.77857	4.09371	3.87435	3.90584	3.96076	0.672927	5.1949	2.93549	3.46311	3.04769	3.13456	2.92926	3.57618	2.84204	3.7078	4.38055	2.82705	2.84039	1.24379	3.00052	3.01305	0.851306	3.99425	5.49412	4.05047	6.28739	2.66353	2.65887	2.32465	1.74746	0.177311	#N/A	0.488555	0.145797	#N/A	0.250202	0.242763	0.351347	#N/A	#N/A	#N/A	#N/A	#N/A	#N/A	0.471737	#N/A	0.628034	5.91371	3.32307	3.4671	4.79462	6.9093	7.87955	4.64879	4.79581	5.37966	1.34998	3.68219	4.41752	54	ENSG00000087884	AAMDC	protein_coding	adipogenesis associated Mth938 domain containing [Source:HGNC Symbol;Acc:HGNC:30205]
#229618	2.9291	4.97639	7.19263	6.05468	5.8409	8.31661	7.00488	5.77929	5.32886	0.586273	3.81549	1.75022	4.07369	9.64694	7.61584	8.2627	4.80421	9.07036	7.34847	8.87468	7.79075	5.7002	1.7956	7.07025	7.46953	1.04907	5.68042	5.3809	6.87466	4.34914	5.62089	5.0471	4.2323	1.82932	#N/A	#N/A	#N/A	#N/A	0.331732	0.208129	#N/A	#N/A	0.293707	#N/A	0.127559	#N/A	#N/A	#N/A	0.858572	0.106055	0.485992	9.9969	5.5763	6.28953	12.6487	5.65815	6.99267	8.88594	6.31246	7.17542	1.69526	6.13299	6.13469	53	ENSG00000229618		lncRNA	novel transcript
EMC10	3.68512	8.30644	8.87192	6.7236	8.0787	8.59248	8.84138	6.68403	6.53857	0.773721	4.97256	2.08971	6.19232	10.3635	7.56512	8.97249	6.82141	10.1415	8.11441	11.7178	7.82475	9.67903	2.11674	7.91189	8.51744	1.21112	6.21984	7.44275	7.09166	9.74911	6.68015	4.90673	4.96017	2.79472	0.287245	#N/A	0.354077	0.166247	#N/A	0.211506	0.295085	0.502329	#N/A	#N/A	#N/A	#N/A	#N/A	#N/A	#N/A	#N/A	0.477771	11.0375	6.57304	6.9134	9.65372	7.66209	8.40255	8.84169	8.08158	8.44583	2.02223	7.45572	7.83366	53	ENSG00000161671	EMC10	protein_coding	ER membrane protein complex subunit 10 [Source:HGNC Symbol;Acc:HGNC:27609]
IFNG-AS1	3.72852	1.74275	6.88291	5.26744	4.92555	5.89449	4.86452	4.46204	4.46603	0.478099	4.66802	1.34452	4.2626	6.58436	5.36222	6.09385	4.98549	6.33768	5.69403	8.10699	5.43609	6.20329	1.61964	8.62528	9.18962	0.62901	4.99363	5.44091	4.57097	6.04318	1.49282	0.934913	1.51932	0.88018	0.251499	0.842387	0.762437	0.489468	#N/A	0.950355	0.880494	0.427173	#N/A	#N/A	#N/A	#N/A	#N/A	#N/A	#N/A	#N/A	0.814467	8.19442	4.58494	5.03938	9.55106	5.63803	5.32203	6.55836	4.86606	5.3358	1.66483	#N/A	3.31788	53	ENSG00000255733	IFNG-AS1	lncRNA	IFNG antisense RNA 1 [Source:HGNC Symbol;Acc:HGNC:43910]
COL28A1	3.84765	6.35308	6.61488	4.45078	4.68709	5.24166	4.6447	3.627	3.93304	0.383896	3.09425	#N/A	1.94394	5.92235	4.83766	4.10446	1.6835	3.84757	3.50616	5.2184	4.25641	5.3774	1.40118	7.65171	3.29517	0.801662	5.06121	5.29031	4.55635	2.6352	3.52218	3.21732	2.82109	1.75136	1.10087	#N/A	0.394642	1.1281	0.266606	1.60403	2.08477	1.83633	#N/A	#N/A	#N/A	#N/A	#N/A	#N/A	#N/A	#N/A	2.67686	6.15843	3.51669	4.83043	5.79898	4.73884	7.08691	5.9004	5.20477	3.50621	1.28241	4.85769	4.15332	53	ENSG00000215018	COL28A1	protein_coding	collagen type XXVIII alpha 1 chain [Source:HGNC Symbol;Acc:HGNC:22442]
DEPTOR	3.59132	4.71932	2.34991	2.17275	2.26711	3.29866	3.32269	3.15414	2.92283	0.363228	2.98438	0.599763	2.6139	8.55803	7.82977	7.53583	4.5392	10.1298	6.91001	10.0225	7.17696	6.5793	1.79573	6.06015	6.77207	0.744566	2.01805	1.92467	2.52411	3.09364	6.26246	4.35534	4.63738	2.1637	0.641686	#N/A	#N/A	0.522533	#N/A	0.574106	0.760149	1.02463	#N/A	#N/A	#N/A	#N/A	#N/A	#N/A	1.09413	#N/A	1.04036	10.4978	4.76979	5.77149	9.13564	5.75558	9.88879	8.23579	4.42724	9.36155	2.11363	4.58139	5.50171	53	ENSG00000155792	DEPTOR	protein_coding	DEP domain containing MTOR interacting protein [Source:HGNC Symbol;Acc:HGNC:22953]
FKBP5	1.94197	3.76857	5.24151	3.71252	5.27241	6.68109	5.7243	3.51192	4.30679	0.585164	4.12945	1.01522	3.7095	2.83512	3.22187	2.53087	2.6206	3.01441	2.96836	4.59358	2.81903	3.7247	1.23257	3.61119	3.01697	0.710312	1.9104	2.30225	2.45398	2.74099	2.39436	2.86171	1.88988	1.29611	0.389226	#N/A	#N/A	0.257557	#N/A	0.322147	0.324989	0.743296	#N/A	#N/A	#N/A	#N/A	#N/A	#N/A	0.607972	#N/A	0.87488	6.2796	3.4298	4.15063	6.85438	4.53747	6.86194	5.7102	5.0144	4.71284	1.51336	2.17985	3.71169	53	ENSG00000096060	FKBP5	protein_coding	FKBP prolyl isomerase 5 [Source:HGNC Symbol;Acc:HGNC:3721]
RHOBTB1	2.99935	5.94165	4.54524	4.4532	4.01728	5.3798	4.33308	3.75989	4.29833	0.584652	4.0486	1.68877	4.24227	6.28421	5.67192	6.08003	4.70763	5.6101	4.05738	6.56182	4.94268	6.99803	1.76262	5.14329	5.34805	0.763756	3.02671	3.20799	4.48364	4.79653	4.17808	3.92455	3.05697	1.63983	0.475005	#N/A	#N/A	0.418725	#N/A	0.39781	0.554999	0.777534	#N/A	#N/A	#N/A	#N/A	#N/A	#N/A	0.853925	#N/A	0.938638	9.78833	5.39008	4.83841	11.2373	7.57107	9.44598	7.36045	5.62991	9.05079	1.80647	5.38331	5.96905	53	ENSG00000072422	RHOBTB1	protein_coding	Rho related BTB domain containing 1 [Source:HGNC Symbol;Acc:HGNC:18738]
SESN1	2.32192	4.79531	6.13532	5.02368	6.55469	6.8487	5.63266	5.00336	5.20621	0.542871	4.07055	1.68183	3.97915	5.50239	4.0844	4.79169	4.32724	5.28879	4.97194	6.95212	4.34069	6.34632	1.43632	5.24653	5.28877	0.682129	2.28171	2.73781	3.54474	4.57974	2.77896	2.84581	2.39027	1.46967	0.143871	#N/A	#N/A	0.162672	#N/A	0.244069	0.220898	0.149529	#N/A	#N/A	#N/A	#N/A	#N/A	#N/A	0.499344	#N/A	0.181944	6.93583	3.69942	4.35602	8.76763	5.62872	6.96279	8.02033	5.20456	5.81201	1.50141	3.48548	4.38089	53	ENSG00000080546	SESN1	protein_coding	sestrin 1 [Source:HGNC Symbol;Acc:HGNC:21595]
MYOT	4.14589	10.1824	9.86728	7.06772	8.84348	8.76021	7.86339	6.96754	7.81019	0.774368	5.3846	2.58086	5.99604	11.4052	7.94076	10.286	7.46405	9.19335	8.23873	8.9101	9.48046	7.71742	2.0945	9.30411	7.99464	0.917315	7.84219	6.9585	8.72286	7.19486	6.9359	6.19736	5.11118	3.01064	#N/A	#N/A	0.10503	#N/A	#N/A	#N/A	#N/A	#N/A	0.0934697	0.0997566	0.167969	#N/A	0.210477	#N/A	0.598736	0.352503	#N/A	12.5648	6.75467	7.47853	12.6507	9.76348	11.139	9.66199	9.43716	10.4161	1.88082	7.14859	9.15622	53	ENSG00000120729	MYOT	protein_coding	myotilin [Source:HGNC Symbol;Acc:HGNC:12399]
OSBPL6	2.84228	4.28392	8.021	5.26379	6.44056	6.61557	5.80391	5.10055	5.02743	0.171713	3.48055	0.801955	4.46185	5.01507	4.39288	4.74405	4.11137	4.55783	4.46543	6.24815	5.09767	5.23326	1.5262	3.97556	4.86363	0.875916	4.87311	5.06381	6.71359	5.19146	2.68883	2.96116	2.0364	1.57989	0.494773	#N/A	#N/A	0.297081	#N/A	0.304039	0.440805	0.630328	#N/A	#N/A	#N/A	#N/A	#N/A	#N/A	0.677091	#N/A	0.47293	7.93946	4.25074	3.93472	10.7182	5.79099	9.02493	5.92088	5.93562	8.51927	1.35485	6.32573	7.36625	53	ENSG00000079156	OSBPL6	protein_coding	oxysterol binding protein like 6 [Source:HGNC Symbol;Acc:HGNC:16388]
SLC29A2	3.12264	4.83414	7.95207	4.30273	4.68664	5.53269	4.88752	4.74452	4.56008	0.508984	3.65789	1.12738	4.3201	8.61005	6.7823	7.15397	5.75927	8.02835	6.65391	7.61457	8.31352	8.83182	1.81794	6.07163	6.63525	0.701221	5.39458	5.04328	6.26536	5.57288	5.75936	3.50118	4.56011	1.64344	0.344551	#N/A	#N/A	0.231724	#N/A	0.161091	0.395138	0.820166	#N/A	#N/A	#N/A	#N/A	#N/A	#N/A	1.63108	#N/A	0.734012	9.14022	5.59588	5.06846	9.17148	8.74481	7.43989	6.47813	6.78051	6.78984	1.51903	5.61482	5.17705	53	ENSG00000174669	SLC29A2	protein_coding	solute carrier family 29 member 2 [Source:HGNC Symbol;Acc:HGNC:11004]
LINC02997	2.57029	6.5974	6.91264	4.69532	4.86267	6.44365	5.2749	4.37095	4.35658	0.596619	4.93777	#N/A	3.08999	0.837214	1.8686	2.41347	0.856687	1.24608	1.32226	2.75936	1.21062	2.04031	0.607348	2.43484	2.3067	0.902756	5.53791	5.10761	5.48803	4.4092	2.05959	3.20198	2.02691	0.920771	1.35644	#N/A	0.516342	1.41305	#N/A	1.99339	3.20771	2.88029	#N/A	#N/A	#N/A	0.594927	#N/A	#N/A	#N/A	#N/A	3.20753	5.73529	3.95198	3.4624	6.80897	4.86847	7.44478	5.84841	5.00063	3.50072	1.79682	4.62925	7.74935	53	ENSG00000249364	LINC02997	lncRNA	long intergenic non-protein coding RNA 2997 [Source:HGNC Symbol;Acc:HGNC:56113]
COL4A4	2.77866	2.908	6.31109	5.05062	5.00389	5.42491	4.28061	4.09209	3.75251	0.32906	2.80291	1.10488	2.6023	7.13571	6.08655	4.78832	3.57459	10.5041	5.60068	5.77062	6.46461	5.18207	1.54506	8.40714	4.54518	0.789942	5.18911	5.21501	5.39539	3.14761	2.26902	2.40618	1.7985	1.16503	0.693077	#N/A	#N/A	0.415561	#N/A	0.465929	0.65146	1.15971	#N/A	#N/A	#N/A	#N/A	#N/A	#N/A	0.738471	#N/A	1.16024	2.60736	3.35105	3.12055	2.37506	2.27204	5.74849	3.67311	2.54184	3.79104	1.21966	5.46487	5.03435	53	ENSG00000081052	COL4A4	protein_coding	collagen type IV alpha 4 chain [Source:HGNC Symbol;Acc:HGNC:2206]
NOS1	3.88317	6.2486	7.54927	5.79792	7.2591	7.07429	6.06998	5.31171	4.71482	0.470546	3.81644	1.21549	5.30983	9.37866	7.12538	8.42108	5.64782	8.53663	7.02506	7.80849	7.39613	8.0782	2.00708	6.91811	8.89724	1.35142	6.32116	6.50917	7.54207	4.88492	6.34593	5.04948	5.06016	1.97654	0.451771	#N/A	#N/A	0.261415	#N/A	0.352683	0.427076	0.979232	#N/A	#N/A	#N/A	#N/A	#N/A	#N/A	0.499805	#N/A	1.1457	10.4725	5.25148	4.925	11.5468	6.08076	7.86284	7.76759	5.69184	7.24223	2.17185	6.41092	7.47092	53	ENSG00000089250	NOS1	protein_coding	nitric oxide synthase 1 [Source:HGNC Symbol;Acc:HGNC:7872]
HDAC4	2.38949	3.95189	2.88387	2.82855	2.99843	3.94157	2.99545	2.36699	2.98161	0.462	1.90064	0.683894	2.42755	2.43035	1.94476	2.51326	2.07909	2.32179	2.13317	4.19037	2.24537	2.78057	1.14132	2.6889	2.6123	0.828039	3.38522	3.55149	3.254	1.93711	2.93256	2.38786	2.24926	1.41468	0.172572	#N/A	#N/A	0.134188	#N/A	0.177885	0.239909	0.456004	#N/A	#N/A	#N/A	#N/A	#N/A	#N/A	0.569687	#N/A	0.770791	4.63705	2.85123	3.24373	6.52303	4.0846	5.42737	5.41056	3.58322	4.0972	1.08903	3.25164	2.52581	53	ENSG00000068024	HDAC4	protein_coding	histone deacetylase 4 [Source:HGNC Symbol;Acc:HGNC:14063]
SLC7A2	2.58193	5.36304	8.95843	5.77352	7.26444	6.79163	7.09942	5.5086	5.32374	0.591154	3.89899	1.90616	4.88862	9.25956	6.68184	8.49482	4.65916	12.222	6.68723	9.72763	8.10636	10.7269	1.8544	7.92907	6.07786	0.776206	6.48104	6.51716	6.93042	3.90639	6.78812	5.2185	4.61978	2.46903	0.331354	#N/A	#N/A	0.21901	#N/A	0.252198	0.365602	0.64392	#N/A	#N/A	#N/A	#N/A	#N/A	#N/A	0.687708	#N/A	0.492972	8.05256	3.80237	3.20468	11.1659	5.3266	5.66463	11.107	5.29653	5.87764	1.51781	5.76372	7.71849	53	ENSG00000003989	SLC7A2	protein_coding	solute carrier family 7 member 2 [Source:HGNC Symbol;Acc:HGNC:11060]
AMPD1	4.21048	9.11298	9.97949	7.5763	7.54314	8.17223	6.7506	7.22461	7.00532	0.772991	5.11761	2.24626	5.96722	11.0245	7.99465	10.7365	6.99239	12.3642	7.89111	9.76444	10.4035	7.76289	2.17199	10.3933	8.46374	1.08391	7.31041	7.16634	8.19307	7.93084	7.75725	6.09891	5.82201	3.33895	0.237958	#N/A	0.247705	#N/A	#N/A	0.236397	0.236884	0.495961	#N/A	#N/A	#N/A	#N/A	#N/A	#N/A	0.833228	#N/A	0.260404	11.7717	8.92627	6.47264	11.312	10.9163	9.58467	8.99731	8.62963	9.10083	2.2408	7.11771	10.405	53	ENSG00000116748	AMPD1	protein_coding	adenosine monophosphate deaminase 1 [Source:HGNC Symbol;Acc:HGNC:468]
CASQ1	4.49974	5.96907	9.12168	6.75499	6.54194	8.09946	5.60254	7.25481	4.55877	0.922503	6.82782	2.33889	5.33139	11.914	10.0997	10.1442	9.1436	9.11194	7.49999	6.25196	7.12672	7.25012	2.70355	6.93194	7.34556	1.24174	9.11004	8.13508	8.24691	4.5984	7.8082	6.79252	9.07577	2.83794	0.653884	#N/A	0.370328	0.457002	#N/A	#N/A	0.761519	1.5234	#N/A	#N/A	#N/A	#N/A	#N/A	#N/A	1.25608	#N/A	1.03474	9.58284	6.07813	5.97396	7.89414	7.29983	6.17891	7.63393	7.59333	5.5163	1.91041	8.12404	7.09125	53	ENSG00000143318	CASQ1	protein_coding	calsequestrin 1 [Source:HGNC Symbol;Acc:HGNC:1512]
SETBP1	1.70425	1.59521	6.02504	3.63251	7.16064	7.52698	5.76768	3.28433	4.20883	0.425077	3.8264	0.91971	2.30775	2.18023	2.27306	1.25808	1.95662	2.14929	2.09203	3.27834	1.88805	2.37718	0.832553	2.57254	1.78227	0.97377	2.86959	2.74704	2.50291	4.11821	2.6161	2.50009	2.38783	1.14656	0.377993	#N/A	#N/A	0.245567	#N/A	0.269336	0.340671	0.593632	#N/A	#N/A	#N/A	#N/A	#N/A	#N/A	0.705042	#N/A	0.601639	1.37092	1.24507	1.38972	2.18446	1.63014	3.60622	2.38737	1.80888	2.53582	0.804768	3.6179	2.00546	53	ENSG00000152217	SETBP1	protein_coding	SET binding protein 1 [Source:HGNC Symbol;Acc:HGNC:15573]
FAM189A2	3.28723	5.30369	6.64771	4.98693	5.38091	7.68975	5.53993	3.67007	4.7652	0.372215	3.66492	0.854515	3.51064	8.96543	6.59505	7.19453	5.50949	7.71289	5.99914	8.28357	8.8923	9.21916	1.8969	5.34558	6.34115	0.726802	5.1364	4.98789	6.21358	4.52428	5.67142	4.4478	4.23761	2.01073	0.223623	#N/A	#N/A	0.117311	#N/A	0.182456	0.284366	0.531492	#N/A	#N/A	#N/A	#N/A	#N/A	#N/A	1.03653	#N/A	0.362087	5.7689	4.31339	4.11439	5.84669	3.80454	8.01916	6.18865	4.14793	3.25712	1.29443	4.87524	6.49204	53	ENSG00000135063	FAM189A2	protein_coding	family with sequence similarity 189 member A2 [Source:HGNC Symbol;Acc:HGNC:24820]
ASB8	3.09528	6.244	7.11594	5.40474	5.31741	8.71406	3.9373	4.88325	4.73835	0.761951	7.55362	2.03694	4.51087	7.63669	5.98194	6.54958	9.22181	5.65964	7.89189	7.04035	5.70438	5.1908	2.00864	4.81061	5.24621	0.861444	7.3923	8.55702	8.58451	5.03614	5.16852	5.42908	3.84796	2.0745	0.326101	#N/A	0.86696	0.157	#N/A	0.439636	0.439937	0.656325	#N/A	#N/A	#N/A	#N/A	#N/A	#N/A	#N/A	#N/A	0.416187	7.42888	5.15249	4.34075	6.44255	8.05771	6.89245	8.58079	8.22707	4.42095	1.87457	8.50097	4.70063	53	ENSG00000177981	ASB8	protein_coding	ankyrin repeat and SOCS box containing 8 [Source:HGNC Symbol;Acc:HGNC:17183]
JPH1	3.4316	4.95073	8.76636	6.54121	7.18102	7.43796	6.28161	6.08123	7.46131	0.505494	4.24938	1.44418	5.10827	9.2481	7.63948	7.67939	6.88413	7.63952	6.71447	9.69613	10.3025	10.6424	1.96443	6.12519	10.6991	0.744667	6.11361	5.69216	6.11879	5.53992	5.81103	4.86483	4.62915	2.49183	0.22272	#N/A	#N/A	0.154722	#N/A	0.167812	0.240189	0.518848	#N/A	#N/A	#N/A	#N/A	#N/A	#N/A	0.713095	#N/A	0.137105	11.6145	5.69322	6.02734	8.0225	6.05564	9.43263	7.94318	6.61648	8.79747	1.59862	6.07742	6.32695	53	ENSG00000104369	JPH1	protein_coding	junctophilin 1 [Source:HGNC Symbol;Acc:HGNC:14201]
ATP2B2	3.04156	3.92497	5.97445	3.92047	5.10079	4.51253	3.86648	3.99155	4.6445	0.402791	3.41206	1.12828	4.3184	8.81702	6.09373	7.27445	6.2337	7.0717	7.62949	6.47514	7.26965	7.68947	1.80531	7.11441	7.6247	0.979582	6.31994	5.31992	6.21155	2.14066	6.15883	4.25751	5.382	1.61956	0.73083	#N/A	#N/A	0.394295	#N/A	0.541882	0.83866	1.55123	#N/A	#N/A	#N/A	#N/A	#N/A	#N/A	0.782956	#N/A	1.217	9.53235	4.77404	3.94681	8.08175	7.58589	6.44781	8.23137	5.02022	5.78186	1.18585	4.61494	5.097	53	ENSG00000157087	ATP2B2	protein_coding	ATPase plasma membrane Ca2+ transporting 2 [Source:HGNC Symbol;Acc:HGNC:815]
MLF1	3.7689	7.03753	7.18299	5.77282	6.73783	6.61528	5.14359	4.76784	4.28845	0.811763	5.28915	1.898	5.2222	8.28573	6.39503	8.21685	5.64917	8.16255	5.3161	7.86804	6.50443	8.80667	1.86327	8.25654	6.71337	0.650304	6.00718	9.33866	6.38969	5.86552	6.00571	4.66341	4.99904	2.61196	0.380702	#N/A	0.245253	0.292524	#N/A	0.600329	0.660507	1.16804	#N/A	#N/A	#N/A	#N/A	#N/A	#N/A	#N/A	#N/A	0.876119	11.1271	5.80342	6.13998	9.33097	8.73114	7.38821	9.38454	6.89264	6.94561	1.7405	9.24006	6.1214	53	ENSG00000178053	MLF1	protein_coding	myeloid leukemia factor 1 [Source:HGNC Symbol;Acc:HGNC:7125]
KCNN2	2.80361	5.82786	6.86464	4.95141	5.92824	6.77138	5.88555	4.51064	4.56279	0.546796	3.70095	1.03616	4.72383	10.1143	7.87991	8.53522	5.61556	8.23339	7.81832	8.81464	9.38914	6.05269	2.32376	5.38452	9.85944	0.819889	6.82687	6.08162	6.94538	6.87986	6.21423	4.78484	4.39648	1.87896	0.203497	#N/A	#N/A	#N/A	0.19775	0.613161	0.497736	0.593183	0.0972731	#N/A	#N/A	#N/A	#N/A	#N/A	#N/A	#N/A	1.34868	9.20553	5.34375	5.24011	10.2592	9.91065	8.6726	6.09761	6.05109	7.93647	1.63536	4.55923	7.05201	53	ENSG00000080709	KCNN2	protein_coding	potassium calcium-activated channel subfamily N member 2 [Source:HGNC Symbol;Acc:HGNC:6291]
PYGM	4.13355	7.87141	11.5255	6.96167	6.95592	10.2178	9.90155	6.06753	5.01545	0.800614	5.56792	2.38614	5.42732	9.31515	7.85948	9.85917	6.90004	8.11993	9.72824	6.2621	6.9818	5.33253	2.68694	9.15891	6.67634	1.04322	8.8936	7.02345	7.99416	6.69949	7.94514	5.68474	5.75046	2.74157	0.693993	#N/A	0.361629	0.458612	#N/A	#N/A	0.908951	1.22518	#N/A	#N/A	#N/A	#N/A	#N/A	#N/A	1.37612	#N/A	1.36226	10.5625	6.46837	5.97932	10.0987	7.50703	8.4422	7.02475	7.53093	7.69201	2.05207	6.22829	9.16465	53	ENSG00000068976	PYGM	protein_coding	glycogen phosphorylase, muscle associated [Source:HGNC Symbol;Acc:HGNC:9726]
GMPR	3.35926	7.3935	8.79209	6.52654	6.23329	6.68079	5.59706	5.08338	6.20597	0.582564	5.84821	1.80513	5.6712	13.5865	7.30394	8.67822	7.6218	10.8186	5.67208	8.25037	8.88476	9.3534	1.94428	8.90607	9.22663	0.867158	6.71296	6.81096	6.83639	4.50272	8.40177	5.47197	5.06202	1.95676	0.25218	#N/A	#N/A	0.148611	#N/A	0.210925	0.264845	0.32055	#N/A	#N/A	#N/A	#N/A	#N/A	#N/A	1.01769	#N/A	0.541983	11.4937	6.55392	6.7701	9.77675	9.40976	8.07634	9.85964	6.4274	7.45176	1.67701	6.6176	8.79075	53	ENSG00000137198	GMPR	protein_coding	guanosine monophosphate reductase [Source:HGNC Symbol;Acc:HGNC:4376]
SPTB	2.98937	7.38398	8.51742	6.30179	5.56764	6.45808	5.04287	4.98749	5.88543	0.457436	4.36995	1.42601	4.36703	9.7495	7.34467	8.28702	5.88112	10.7661	6.29335	8.19481	8.85289	5.76215	1.85015	5.9246	9.22812	0.685772	5.28089	5.92826	6.35419	2.46108	6.53898	4.61405	4.31167	1.77399	0.341019	#N/A	#N/A	0.380195	#N/A	0.245147	0.503311	0.367135	#N/A	#N/A	#N/A	#N/A	#N/A	#N/A	0.778616	#N/A	0.563185	8.77633	4.35634	5.39456	9.72591	5.27818	6.04238	6.76887	6.4221	7.45598	1.76177	5.3521	6.55778	53	ENSG00000070182	SPTB	protein_coding	spectrin beta, erythrocytic [Source:HGNC Symbol;Acc:HGNC:11274]
UBAC1	3.3536	4.01347	7.49526	4.96477	5.48561	4.77096	4.52558	4.73057	5.04745	0.812386	6.13542	2.36012	3.97624	10.4818	6.17331	7.41782	5.55385	7.83333	8.41883	7.6129	8.21434	8.89357	2.52635	6.26949	6.3873	#N/A	3.99482	3.9016	4.65658	5.61415	5.29618	3.65701	4.84186	2.18551	0.253307	#N/A	0.452443	0.139727	#N/A	0.215738	0.245746	0.367438	#N/A	#N/A	#N/A	#N/A	#N/A	#N/A	0.977625	#N/A	0.486056	7.69437	5.24543	4.54079	6.98597	6.66539	5.6207	6.31576	5.94836	3.74812	1.86031	5.15501	5.95078	53	ENSG00000130560	UBAC1	protein_coding	UBA domain containing 1 [Source:HGNC Symbol;Acc:HGNC:30221]
CACNG1	4.75753	6.19149	7.92974	6.96286	7.05595	5.57689	5.20819	6.14328	5.15378	0.673053	5.51803	2.23484	5.2201	12.3975	8.44823	10.5722	9.1952	9.49883	7.90559	7.0227	7.74957	8.18362	2.56052	7.51589	7.97141	1.03919	9.57118	6.43738	8.6142	4.68331	7.80998	7.46693	9.5329	3.13324	0.206245	#N/A	0.393141	#N/A	#N/A	0.279379	0.23566	0.44249	#N/A	#N/A	#N/A	#N/A	#N/A	#N/A	0.889004	#N/A	0.38	12.4689	8.01642	5.90507	8.59871	8.10852	6.94051	8.77916	8.36355	6.29408	1.84796	8.50258	7.48302	53	ENSG00000108878	CACNG1	protein_coding	calcium voltage-gated channel auxiliary subunit gamma 1 [Source:HGNC Symbol;Acc:HGNC:1405]
ROS1	4.28233	3.09125	7.45165	5.42531	4.38696	7.28102	7.07027	4.79817	7.54663	0.687963	3.73789	3.93807	3.99151	6.29516	7.25125	7.12415	5.49191	8.34162	4.84936	5.96833	6.15986	7.01008	1.74188	6.09626	6.85708	#N/A	5.1227	6.88031	6.96202	3.82078	6.7549	6.00647	8.2631	2.03741	0.267284	#N/A	0.823638	0.504537	#N/A	1.15816	1.2522	0.524486	#N/A	0.265444	#N/A	#N/A	#N/A	#N/A	#N/A	#N/A	1.77797	7.6786	6.19484	5.19474	7.47348	7.36937	5.26523	7.94312	4.76281	3.54287	1.91842	6.50718	5.02258	53	ENSG00000047936	ROS1	protein_coding	ROS proto-oncogene 1, receptor tyrosine kinase [Source:HGNC Symbol;Acc:HGNC:10261]
ADSL	2.34449	3.92504	6.84516	5.66629	4.57412	8.15529	4.19476	4.55927	5.0045	0.683496	7.10037	2.50759	4.55237	7.8292	5.29752	7.05177	8.71173	6.94341	7.33272	4.63578	7.12453	4.80764	2.70981	5.22897	7.3621	#N/A	5.36671	6.06738	4.82901	4.62482	4.8405	4.93479	4.28421	2.21322	0.421128	#N/A	0.512904	0.350676	#N/A	0.450254	0.473765	0.464967	#N/A	#N/A	#N/A	#N/A	#N/A	#N/A	0.553215	#N/A	0.75162	9.68186	6.15847	5.62312	8.04959	3.79929	6.40657	8.05922	7.69241	5.65138	2.45322	2.48204	4.29911	53	ENSG00000239900	ADSL	protein_coding	adenylosuccinate lyase [Source:HGNC Symbol;Acc:HGNC:291]
MYL1	2.66933	9.03731	9.31631	7.70213	7.49095	8.92762	8.42345	5.9147	4.42959	0.584878	5.93296	2.67678	4.58686	9.52706	8.41669	8.1736	6.94524	8.46821	7.00541	6.10888	7.05468	4.02678	2.26158	5.35979	6.33043	1.79196	8.76477	8.00692	8.65806	7.80003	8.86295	5.15845	4.72411	2.36773	1.45338	#N/A	0.605111	0.840399	#N/A	#N/A	2.06008	2.89942	#N/A	#N/A	#N/A	#N/A	#N/A	#N/A	1.77978	#N/A	1.53568	9.58884	6.18574	4.70167	8.00208	7.21018	6.90147	6.14106	6.09479	5.67487	2.65211	8.93028	9.72194	53	ENSG00000168530	MYL1	protein_coding	myosin light chain 1 [Source:HGNC Symbol;Acc:HGNC:7582]
FAM166B	3.09857	4.63925	6.77204	5.49973	3.8618	7.0758	6.70578	4.22418	6.39436	0.706794	5.73019	1.6338	3.92049	8.68584	6.17838	9.12883	5.98867	8.17772	6.60382	5.09579	5.92983	6.2603	1.90243	5.98418	6.48665	1.13898	4.35385	5.16729	7.12165	2.98951	8.11719	5.6983	5.20057	1.85702	0.519629	#N/A	0.820046	0.788862	#N/A	1.41521	1.68337	2.16687	#N/A	#N/A	#N/A	#N/A	#N/A	#N/A	#N/A	#N/A	2.41902	8.43035	6.06592	4.36669	4.95097	6.338	5.165	6.62745	6.59027	4.4549	1.61687	5.05383	6.02859	53	ENSG00000215187	FAM166B	protein_coding	family with sequence similarity 166 member B [Source:HGNC Symbol;Acc:HGNC:34242]
PPP3CB	1.19537	1.80149	2.33722	1.84218	2.4405	3.07622	2.42644	1.63227	3.10166	0.274514	3.21204	0.966948	1.66549	1.33244	1.18452	1.32119	1.48023	1.1731	1.51322	3.36889	1.37899	2.04067	0.730759	2.18409	1.21952	0.595973	1.89278	1.60842	1.76312	1.63699	1.35741	1.61098	1.46446	0.92987	0.327725	#N/A	0.163695	0.19692	#N/A	0.27377	0.395383	0.713859	#N/A	#N/A	#N/A	#N/A	#N/A	#N/A	#N/A	#N/A	0.259065	1.84329	1.6578	1.77812	3.10734	2.67464	4.48928	4.43299	2.17444	2.23944	0.839696	1.49285	1.81097	53	ENSG00000107758	PPP3CB	protein_coding	protein phosphatase 3 catalytic subunit beta [Source:HGNC Symbol;Acc:HGNC:9315]
SAR1B	1.49566	3.34626	6.22055	4.3496	5.61516	9.4509	5.23511	4.24016	7.05437	0.733231	6.11152	3.19535	3.7172	4.72294	4.1053	4.61551	4.15547	4.20572	5.08836	5.72792	3.9104	5.10557	1.44719	4.49581	4.54963	0.912405	5.096	3.91087	5.52723	5.59756	4.23535	3.62917	3.01475	2.87158	0.139267	#N/A	0.654073	#N/A	0.259683	0.356187	0.214666	0.24159	#N/A	#N/A	#N/A	#N/A	#N/A	#N/A	#N/A	#N/A	0.404943	7.48646	4.68787	4.77136	9.24118	5.82278	7.58183	9.43619	4.89291	6.92386	1.67326	3.84826	8.16552	53	ENSG00000152700	SAR1B	protein_coding	secretion associated Ras related GTPase 1B [Source:HGNC Symbol;Acc:HGNC:10535]
FHL3	6.77928	7.59531	8.91419	7.46773	10.3778	9.93927	5.6885	7.20727	5.15882	0.823602	8.72613	2.61602	6.78987	11.1024	9.46426	11.6922	10.3975	8.61836	9.1141	8.28346	9.06752	9.17931	2.57694	8.63111	9.06624	1.36221	10.6416	9.62698	9.76842	6.38761	10.9486	5.35683	6.10369	2.78805	0.297023	#N/A	0.692931	0.135524	#N/A	#N/A	0.261391	0.73439	#N/A	#N/A	#N/A	#N/A	#N/A	#N/A	0.935058	#N/A	0.489032	13.6176	7.21558	7.61523	9.75519	6.94467	8.01825	6.65891	9.47649	7.53112	2.04018	6.4846	8.73284	53	ENSG00000183386	FHL3	protein_coding	four and a half LIM domains 3 [Source:HGNC Symbol;Acc:HGNC:3704]
#268055	4.47171	5.39646	6.65297	5.67759	4.87942	4.34308	3.89603	5.09171	4.38899	0.671799	4.423	1.60827	3.86802	8.69301	6.62238	6.99778	5.3843	6.87821	7.45361	6.54078	5.17111	7.65442	1.76041	5.15455	4.72252	#N/A	4.66043	5.85156	5.99718	4.63894	5.13135	2.3984	4.35661	2.07503	0.305014	#N/A	0.895543	0.169016	#N/A	0.380395	0.345743	0.612302	#N/A	#N/A	#N/A	#N/A	#N/A	#N/A	1.05269	#N/A	0.295944	8.19127	5.43753	4.83297	8.03483	7.66944	6.41978	8.19421	7.70388	5.43237	1.98298	7.87909	4.93052	53	ENSG00000268055		lncRNA	novel transcript, antisense to RYR1
PADI2	3.22934	6.45224	9.15568	6.12331	5.96664	9.16376	5.23648	5.54268	5.52388	0.41656	5.06794	1.50442	5.70916	9.62642	6.46954	6.64816	6.51369	10.0948	6.515	7.3483	7.89859	6.43735	2.0659	8.01578	6.4902	0.901542	6.35414	6.87573	6.98998	5.20764	7.0197	5.60821	5.73774	2.31851	0.447996	#N/A	#N/A	0.263112	#N/A	0.370345	0.549009	0.877914	#N/A	#N/A	#N/A	#N/A	#N/A	#N/A	0.801021	#N/A	0.689064	9.22083	6.87761	5.65683	8.91125	8.5797	7.3405	9.0285	8.61824	6.58408	1.51654	6.79339	7.96238	53	ENSG00000117115	PADI2	protein_coding	peptidyl arginine deiminase 2 [Source:HGNC Symbol;Acc:HGNC:18341]
LRRC2	4.39495	7.7564	9.24866	7.20317	6.60721	10.1235	6.05858	7.4452	5.50011	0.567457	4.47372	2.39923	6.55007	13.7012	12.0052	9.85464	8.8865	10.9286	9.371	8.68888	9.23083	9.48423	2.07504	6.94424	7.23207	1.01359	7.10472	7.97824	9.97511	6.77416	5.73703	4.10283	3.93378	2.04802	#N/A	#N/A	#N/A	#N/A	0.322025	#N/A	#N/A	#N/A	0.485716	0.193248	0.60355	#N/A	0.491588	#N/A	0.444618	1.11087	#N/A	11.4858	7.76897	6.50976	10.0966	9.63162	8.23873	7.82742	6.26002	7.70545	1.85311	10.0668	9.1997	53	ENSG00000163827	LRRC2	protein_coding	leucine rich repeat containing 2 [Source:HGNC Symbol;Acc:HGNC:14676]
KPNA3	1.29201	1.85886	2.65193	1.87285	2.23503	3.41663	2.12577	1.8229	2.96996	0.33523	3.97786	0.873944	2.43155	3.1562	2.3597	2.82612	1.45797	3.02837	3.04297	5.21172	3.09595	4.71989	1.01585	2.44165	2.66328	0.645587	1.95598	2.05366	1.71194	1.33625	2.83282	2.32197	2.28649	1.14765	0.260363	#N/A	0.222156	#N/A	#N/A	0.314107	0.267206	0.454442	#N/A	#N/A	#N/A	#N/A	#N/A	#N/A	0.495733	#N/A	0.213629	4.1514	2.86312	3.01049	6.16735	5.01829	5.12186	4.66058	4.06671	4.35687	1.28827	1.5814	2.23559	53	ENSG00000102753	KPNA3	protein_coding	karyopherin subunit alpha 3 [Source:HGNC Symbol;Acc:HGNC:6396]
AHCYL1	1.22905	2.33374	2.80848	2.65832	2.91275	2.76694	3.80558	2.33625	2.95589	0.472508	2.693	0.946703	1.86882	2.59526	2.15468	2.90969	2.25503	2.81132	2.44837	4.94666	2.96398	3.05169	1.02229	3.38567	2.45441	#N/A	3.09905	3.19591	3.53398	3.05974	2.2741	1.764	1.7669	0.913451	0.576823	#N/A	0.318844	0.563696	#N/A	0.539621	0.816522	0.984227	#N/A	#N/A	#N/A	#N/A	#N/A	#N/A	1.26913	#N/A	0.884322	3.08615	2.30744	2.7087	3.47647	2.4227	4.65919	4.48921	2.56128	3.30872	0.836379	3.54749	3.7949	53	ENSG00000168710	AHCYL1	protein_coding	adenosylhomocysteinase like 1 [Source:HGNC Symbol;Acc:HGNC:344]
GPI#105220	1.12782	3.10835	8.1188	4.35965	5.43797	6.15084	5.45992	4.33309	5.52525	0.45815	5.04479	1.43892	3.29158	5.06261	3.8703	4.52155	3.36765	5.04043	4.07698	6.15933	4.69658	5.00208	1.54546	8.96968	4.35616	0.681659	3.75061	3.73591	3.95759	4.49272	2.45471	2.23722	2.38411	0.897676	0.263376	#N/A	#N/A	0.200788	#N/A	0.295284	0.451986	0.521787	#N/A	#N/A	#N/A	#N/A	#N/A	#N/A	0.649324	#N/A	0.642476	3.26409	2.48086	3.23003	3.98677	3.91151	6.23643	4.97031	3.52934	2.81457	0.958279	4.12928	5.31528	53	ENSG00000105220	GPI	protein_coding	glucose-6-phosphate isomerase [Source:HGNC Symbol;Acc:HGNC:4458]
AIMP2	1.84141	1.87198	6.04152	3.10743	4.00763	4.61927	3.91482	3.55741	5.79138	0.540633	6.63376	1.66924	3.19592	3.53941	3.12766	3.94485	3.1298	3.3204	2.95921	6.04904	2.1976	3.45194	1.48594	2.8004	3.06886	0.911128	2.77256	2.03321	2.17149	3.80804	2.48349	2.86665	1.92535	1.12457	0.359792	#N/A	0.557352	0.243629	#N/A	0.310533	0.42191	0.274072	#N/A	#N/A	#N/A	#N/A	#N/A	#N/A	#N/A	#N/A	0.527733	4.60946	3.05036	3.04135	4.34288	3.86374	6.12216	7.88308	3.78501	2.07464	1.72144	2.75983	2.26399	53	ENSG00000106305	AIMP2	protein_coding	aminoacyl tRNA synthetase complex interacting multifunctional protein 2 [Source:HGNC Symbol;Acc:HGNC:20609]
#257458	2.73064	3.68706	6.10288	5.86665	3.80637	6.47501	6.15159	3.89443	4.26997	0.79728	5.1732	2.52329	2.50059	1.23834	1.87537	0.909865	0.818077	1.19059	1.50396	1.23461	1.50779	1.90974	0.548159	2.0584	1.27147	#N/A	5.55006	3.92694	6.42229	2.34806	#N/A	#N/A	#N/A	0.801646	2.01395	#N/A	0.69257	1.12276	0.391686	1.14203	0.971921	1.17699	0.219186	1.62559	0.394068	#N/A	#N/A	#N/A	2.00111	#N/A	1.26406	2.04805	1.49038	1.7354	4.42976	2.84028	2.45266	1.41014	2.20189	#N/A	0.744768	4.31096	3.39719	53	ENSG00000257458		lncRNA	novel transcript, antisense to ANKS1B
PRKAG3	3.34782	3.65108	7.35063	5.30901	6.3957	5.0102	7.57082	4.48543	4.69999	0.465868	4.93112	#N/A	4.08301	7.59434	6.62349	7.73921	6.02391	6.04196	7.38793	6.31552	7.00911	7.42269	1.93688	4.02684	7.4261	0.695096	6.77428	7.84919	5.96689	3.98638	6.61541	3.23343	6.79836	2.1737	0.858939	#N/A	0.221839	0.68552	#N/A	0.793241	1.19618	1.47747	#N/A	#N/A	#N/A	#N/A	#N/A	#N/A	0.756336	#N/A	1.10076	8.42096	4.50406	3.54239	7.78138	7.26571	6.15223	5.21919	4.85248	5.42123	1.83699	7.70989	6.78195	53	ENSG00000115592	PRKAG3	protein_coding	protein kinase AMP-activated non-catalytic subunit gamma 3 [Source:HGNC Symbol;Acc:HGNC:9387]
#250978	4.93414	6.38134	8.40565	7.9251	4.97588	8.89721	8.32371	5.25656	5.48419	0.770145	4.52861	1.46082	4.92359	9.32595	7.05519	8.38583	5.61456	9.66913	7.88117	7.28967	7.87346	8.17287	1.9188	7.72779	8.17418	1.09383	5.86326	8.68823	8.87459	4.83159	7.64998	7.34672	6.38271	2.50394	1.4168	#N/A	0.751773	1.438	#N/A	1.85369	2.94445	2.66665	#N/A	#N/A	#N/A	#N/A	#N/A	#N/A	#N/A	#N/A	3.20407	9.07873	6.0798	4.4941	8.93475	8.44364	6.94639	9.10145	5.07768	6.43966	2.11731	8.59238	5.62864	53	ENSG00000250978		lncRNA	novel transcript
LAMP2	1.37373	3.56329	5.27654	3.70596	3.64701	4.19484	5.498	3.5511	5.32371	0.67161	3.40762	0.86965	3.89986	2.8735	2.64688	2.30187	2.44063	2.52718	2.58528	2.34116	2.5598	3.55564	1.08438	3.15764	2.5372	0.817197	3.51199	4.44339	4.26727	5.01371	#N/A	0.636608	#N/A	#N/A	0.276726	#N/A	0.314257	0.245352	0.495971	0.347906	0.157778	0.383678	0.115799	0.179402	#N/A	#N/A	#N/A	#N/A	#N/A	#N/A	0.50505	7.07771	4.10902	4.12703	5.69173	6.12492	6.98987	5.3615	4.25411	4.31347	1.48357	4.71711	7.4694	53	ENSG00000005893	LAMP2	protein_coding	lysosomal associated membrane protein 2 [Source:HGNC Symbol;Acc:HGNC:6501]
SOS2	0.967479	2.05313	0.965447	1.16248	1.02728	1.35388	1.31116	1.34857	1.6668	0.212981	2.10734	0.769673	1.00905	0.716465	0.874118	0.787157	1.14622	0.768249	0.772271	1.52161	0.795705	1.23664	0.629886	1.59128	1.03479	0.553278	1.07917	1.31089	1.16907	#N/A	0.840854	0.773191	0.878667	0.681411	0.263416	#N/A	0.116301	0.2101	#N/A	0.284373	0.362602	0.450399	#N/A	#N/A	#N/A	#N/A	#N/A	#N/A	0.725831	#N/A	0.463664	0.647715	0.991251	0.855675	1.39202	1.40757	3.24884	1.68732	1.03617	1.40641	0.399253	1.85923	2.01824	53	ENSG00000100485	SOS2	protein_coding	SOS Ras/Rho guanine nucleotide exchange factor 2 [Source:HGNC Symbol;Acc:HGNC:11188]
ADSS1	3.62749	5.10368	7.92341	6.07542	4.6565	7.66974	5.38091	4.65637	5.25953	0.527324	6.59227	3.18929	4.06744	11.6109	9.83982	9.83246	8.83565	8.85475	7.16707	5.83187	6.70229	7.03771	2.96643	6.57361	7.2636	0.914408	8.76151	7.71823	7.81855	4.16224	10.8777	6.29024	5.41041	2.13888	0.454074	#N/A	0.581216	0.218492	#N/A	#N/A	0.55251	0.874404	#N/A	#N/A	#N/A	#N/A	#N/A	#N/A	1.09646	#N/A	1.24743	9.3136	5.22511	5.72694	7.4884	6.96945	5.98034	5.53498	7.30029	5.07217	1.79487	7.45801	6.40193	53	ENSG00000185100	ADSS1	protein_coding	adenylosuccinate synthase 1 [Source:HGNC Symbol;Acc:HGNC:20093]
TCEA3#204219	3.33788	4.12776	10.6815	6.55559	6.27824	9.17575	5.95989	6.60668	6.53269	0.600421	5.24642	2.65254	5.66321	4.04344	3.68092	4.29677	3.76796	3.08224	3.11364	5.56024	3.41806	4.47045	1.06566	3.77495	4.97818	#N/A	5.63744	6.26465	6.99598	3.98194	3.82301	3.23209	2.73171	1.26905	0.247153	#N/A	0.376438	0.253363	#N/A	0.437069	0.384967	0.457603	#N/A	#N/A	#N/A	#N/A	#N/A	#N/A	0.492087	#N/A	0.679221	12.961	6.09354	5.87438	9.11426	8.75225	7.4504	8.97857	8.72491	4.91058	1.86987	5.75672	8.29471	53	ENSG00000204219	TCEA3	protein_coding	transcription elongation factor A3 [Source:HGNC Symbol;Acc:HGNC:11615]
ACTN3	3.88485	6.04745	6.46965	6.26846	5.41949	8.68615	5.00503	4.3577	3.37887	0.573998	3.14914	0.915297	4.93337	7.81741	7.3303	10.3506	7.74548	9.32937	7.75551	6.72081	7.58173	5.16652	2.44271	7.13889	8.028	#N/A	5.54229	5.28277	5.79093	4.72831	8.01839	4.21246	4.45148	2.44145	1.8305	#N/A	0.660214	2.17627	#N/A	2.29848	3.89538	5.0038	#N/A	#N/A	#N/A	#N/A	#N/A	#N/A	1.36365	#N/A	3.7589	9.29498	5.95279	5.81242	8.27066	7.77564	6.91026	8.41584	6.19877	5.75788	1.76073	6.18372	7.17165	53	ENSG00000248746	ACTN3	protein_coding	actinin alpha 3 [Source:HGNC Symbol;Acc:HGNC:165]
FBP2	2.40421	5.2283	10.8622	6.24183	7.40571	7.4857	5.25021	5.94505	6.92336	0.686641	6.00141	1.60884	6.7646	10.9522	8.95241	9.03457	7.03014	8.01935	6.00935	5.23855	5.99894	6.93217	3.20333	6.11928	5.99542	#N/A	8.0658	6.94825	6.90966	4.47719	10.3521	5.67225	7.95944	3.18574	0.758514	#N/A	0.560881	0.615317	#N/A	0.710593	1.01179	1.85294	#N/A	#N/A	#N/A	#N/A	#N/A	#N/A	1.5168	#N/A	1.72227	11.144	7.62998	5.67276	7.19389	6.71768	5.15159	7.22183	5.11458	4.29019	1.75085	7.24643	6.70344	53	ENSG00000130957	FBP2	protein_coding	fructose-bisphosphatase 2 [Source:HGNC Symbol;Acc:HGNC:3607]
ABCA5	0.70766	4.11956	5.62458	3.71603	5.05674	6.4911	4.93822	3.31354	4.30736	0.472062	4.21871	1.41975	2.39524	1.97847	2.45385	1.84887	2.04487	1.98105	2.14142	3.73501	1.86135	2.22666	0.951683	3.26314	2.084	0.823827	3.56891	4.46571	4.08878	3.26189	2.72133	2.6126	2.16662	1.28119	0.256183	#N/A	#N/A	0.177845	#N/A	0.204645	0.210139	0.193358	#N/A	0.186108	#N/A	#N/A	#N/A	#N/A	1.05318	#N/A	#N/A	1.53869	1.63637	2.22064	2.31538	2.49514	4.50556	3.15979	2.43348	2.31755	0.664201	3.44836	3.20816	53	ENSG00000154265	ABCA5	protein_coding	ATP binding cassette subfamily A member 5 [Source:HGNC Symbol;Acc:HGNC:35]
MYOZ1	3.87506	7.59971	9.6017	6.76769	8.22857	7.98554	7.37006	7.04418	4.50002	0.68578	6.22559	2.58786	5.93986	10.3852	9.01557	9.65415	7.67433	8.94245	8.07081	7.06836	7.9311	4.70366	2.97408	6.41975	6.8546	1.37538	8.92472	8.96631	8.96913	4.38467	8.96513	5.19948	5.44579	2.48882	0.685694	#N/A	0.610138	0.358643	#N/A	#N/A	0.693025	1.30031	#N/A	#N/A	#N/A	#N/A	#N/A	#N/A	1.54897	#N/A	0.936516	11.5594	6.79665	6.08852	8.87069	6.63126	5.87157	5.47416	5.40736	5.57979	2.16084	6.83321	8.74515	53	ENSG00000177791	MYOZ1	protein_coding	myozenin 1 [Source:HGNC Symbol;Acc:HGNC:13752]
ATRNL1	3.15759	2.65861	5.80843	3.88995	5.07182	8.20141	4.88165	4.15042	4.53045	#N/A	7.06508	1.62186	2.7912	7.48733	6.87981	6.35061	4.86437	6.71056	4.81457	6.13546	4.86674	5.68645	1.68447	5.58949	7.76945	#N/A	4.17947	6.48428	5.58907	4.90371	2.16995	1.90498	1.95086	1.28127	1.83351	#N/A	0.656089	2.20237	0.331959	2.72959	3.87063	4.44619	0.627722	#N/A	#N/A	#N/A	#N/A	#N/A	#N/A	#N/A	0.658072	7.77008	5.47207	5.43286	8.01482	5.10602	5.85482	7.63845	7.61736	5.71464	1.45273	6.36796	5.88268	53	ENSG00000107518	ATRNL1	protein_coding	attractin like 1 [Source:HGNC Symbol;Acc:HGNC:29063]
NYAP2	2.48173	4.04606	7.06724	4.7108	6.72365	6.26563	4.00352	4.32829	5.43488	1.06676	2.64454	2.23249	3.61015	6.59572	6.17505	6.18515	4.53868	4.93243	5.7806	4.56676	4.88779	5.43484	2.58077	5.33399	4.99409	#N/A	4.6564	4.38127	6.23873	2.43586	5.41366	5.07572	5.39785	1.77787	#N/A	#N/A	#N/A	#N/A	1.24765	#N/A	#N/A	#N/A	2.94026	1.15308	2.36617	#N/A	1.95509	#N/A	1.42483	3.19835	0.987057	5.65563	4.8666	5.93407	3.32345	4.4297	3.68643	5.86136	5.45898	3.35205	1.32271	6.90086	5.85943	53	ENSG00000144460	NYAP2	protein_coding	neuronal tyrosine-phosphorylated phosphoinositide-3-kinase adaptor 2 [Source:HGNC Symbol;Acc:HGNC:29291]
LINC00472	0.618939	5.72151	0.901039	0.878466	1.07628	1.26045	1.02225	1.22996	1.52221	0.198724	1.76183	0.735657	1.04114	3.61195	3.56245	3.35556	2.79537	3.42919	2.81434	5.56468	3.82789	3.4184	1.26692	3.76472	1.70527	0.776768	3.36538	4.15757	5.93915	3.64202	2.23548	1.45403	2.0452	0.893865	0.301881	#N/A	#N/A	0.204208	#N/A	0.373301	0.357789	0.513788	#N/A	#N/A	#N/A	#N/A	#N/A	#N/A	0.795137	#N/A	0.548004	1.16349	0.68346	1.52975	1.66911	1.56379	2.50213	2.23597	1.39034	2.43426	0.618868	5.15629	4.23895	53	ENSG00000233237	LINC00472	lncRNA	long intergenic non-protein coding RNA 472 [Source:HGNC Symbol;Acc:HGNC:21380]
#254459	0.760321	2.86192	1.66498	1.55407	1.66726	2.22984	1.81321	2.03744	2.63044	0.712928	3.79197	1.04904	1.67699	1.65069	2.07472	1.2736	1.92289	1.64073	1.99987	2.97051	2.00009	1.6509	0.995336	2.36939	1.59315	0.625125	2.34312	2.64382	3.15631	1.98745	1.5336	1.49261	1.6384	1.33206	#N/A	#N/A	0.521736	0.156202	#N/A	0.168118	0.20883	#N/A	#N/A	0.162051	#N/A	#N/A	#N/A	#N/A	0.870961	#N/A	0.691773	1.56736	1.82283	2.05935	1.8368	2.70114	7.09969	2.83645	1.72799	1.6772	0.703964	2.57335	3.04006	53	ENSG00000254459		lncRNA	novel transcript, antisense to AAMDC
#254538	0.817223	2.43281	0.961195	0.913842	1.37258	1.28522	1.33458	1.69174	1.74747	0.471298	2.15226	0.883298	1.72639	1.54584	1.9037	1.82912	1.89511	2.06839	1.83201	4.41057	1.74982	1.4167	0.809222	2.55119	1.63638	0.849009	1.90197	2.09532	2.78125	1.10461	1.64377	2.20302	1.35701	0.994724	#N/A	#N/A	0.549575	#N/A	0.160362	0.190799	#N/A	#N/A	0.146096	0.19096	#N/A	#N/A	#N/A	#N/A	#N/A	0.184898	0.153102	1.52734	1.51914	2.27834	2.06593	1.99581	3.86787	1.43441	1.76346	2.80503	0.772213	1.63764	1.45839	53	ENSG00000254538		lncRNA	novel transcript
CTNNA3	3.81771	6.35246	7.47783	5.9232	8.75231	8.78017	7.28836	6.04548	5.22578	0.393083	4.01094	0.862458	4.37421	9.59684	7.03465	7.60752	4.35164	7.84597	7.02364	7.83628	8.80215	6.14222	1.60481	5.09945	5.02808	1.24802	7.29677	6.46336	7.69889	5.97555	4.88139	4.09138	3.39569	1.96097	0.102578	#N/A	#N/A	#N/A	0.112058	0.232826	0.166675	0.165661	#N/A	#N/A	#N/A	#N/A	#N/A	#N/A	1.07505	#N/A	#N/A	8.90575	2.59057	4.01832	9.29302	6.08876	5.87728	8.66698	4.60514	8.1113	1.64168	6.66597	8.14945	52	ENSG00000183230	CTNNA3	protein_coding	catenin alpha 3 [Source:HGNC Symbol;Acc:HGNC:2511]
MACROD1	3.37643	5.50568	7.2895	6.10525	7.44412	6.81516	5.68839	5.24255	4.9385	0.269485	4.47751	1.39788	4.30707	7.81947	6.81278	8.56322	5.82481	7.61838	5.33394	8.26411	6.71577	6.15167	1.92415	6.06895	8.94033	0.623795	6.60494	7.82747	9.63493	6.4355	3.57652	2.7212	2.70982	1.80159	0.139459	#N/A	#N/A	0.106728	#N/A	#N/A	0.090438	0.315726	#N/A	#N/A	#N/A	#N/A	#N/A	#N/A	0.794581	#N/A	0.326852	13.5596	5.76618	7.94536	9.87734	5.7288	8.20811	9.94053	6.47144	7.58334	1.36829	5.52948	5.46592	52	ENSG00000133315	MACROD1	protein_coding	mono-ADP ribosylhydrolase 1 [Source:HGNC Symbol;Acc:HGNC:29598]
AGBL1	2.95092	7.75304	8.06308	6.20442	7.21991	7.64064	6.35033	5.43684	5.08478	0.443473	3.21727	0.901757	4.49159	7.60501	6.06635	8.22798	4.73919	6.73067	6.7308	10.7634	11.3765	5.59502	1.4252	4.98604	6.99564	1.08773	6.47822	6.37685	7.54546	5.13806	2.51846	3.17202	1.83161	1.28921	#N/A	#N/A	#N/A	#N/A	0.202573	#N/A	#N/A	#N/A	0.136722	0.191065	0.306971	#N/A	#N/A	#N/A	0.943732	0.747115	#N/A	9.50751	5.7924	5.74279	9.00239	6.25726	7.67639	8.35096	6.35509	6.27484	1.61894	6.50825	7.19382	52	ENSG00000273540	AGBL1	protein_coding	AGBL carboxypeptidase 1 [Source:HGNC Symbol;Acc:HGNC:26504]
ART3	3.1455	8.56553	9.09584	6.40795	6.61891	7.33495	6.68577	6.26836	6.38098	0.585532	5.41865	1.51256	5.378	10.8515	7.28067	9.13065	5.73496	8.32705	6.8371	9.56516	10.2048	10.6778	2.19526	10.1057	7.41608	0.820502	7.07743	6.6788	7.42304	5.55833	7.51755	5.59559	5.426	2.83887	0.231596	#N/A	#N/A	0.199753	#N/A	0.331	0.472514	0.605728	#N/A	#N/A	#N/A	#N/A	#N/A	#N/A	#N/A	#N/A	0.784176	10.7129	6.78227	5.60774	11.0378	6.86657	9.25397	7.57014	7.62861	8.69849	1.85368	7.59466	9.9744	52	ENSG00000156219	ART3	protein_coding	ADP-ribosyltransferase 3 (inactive) [Source:HGNC Symbol;Acc:HGNC:725]
EYA4	2.40872	6.1264	7.31166	5.82435	7.51889	7.34565	6.24632	5.10839	5.53463	0.402408	4.49762	1.11227	4.35562	7.36126	5.47541	6.44752	5.14344	6.90131	5.63034	7.67358	6.29117	5.69768	1.68489	4.95044	5.07633	1.12803	6.65624	7.23276	6.5683	5.82495	1.47068	1.46102	1.15626	0.687391	0.233461	#N/A	#N/A	#N/A	#N/A	0.176365	0.167871	0.357818	#N/A	#N/A	#N/A	#N/A	#N/A	#N/A	0.376542	#N/A	0.199487	8.62373	4.92592	5.39124	8.30906	5.86132	6.91034	6.94264	5.72064	5.63454	1.61144	6.25652	7.24288	52	ENSG00000112319	EYA4	protein_coding	EYA transcriptional coactivator and phosphatase 4 [Source:HGNC Symbol;Acc:HGNC:3522]
PDE4D	3.47119	4.39175	4.56418	2.50594	4.55679	7.22493	5.5708	3.56195	3.91287	0.34696	3.52044	1.08065	3.63548	5.16463	4.84856	5.19564	3.83819	5.00657	4.6794	6.58072	5.37395	4.98556	1.27056	4.73676	4.74908	0.487146	0.85629	2.8623	3.44286	4.51972	4.1662	3.92381	3.11288	1.64876	#N/A	#N/A	#N/A	#N/A	0.233791	#N/A	#N/A	#N/A	0.234353	0.179161	0.231623	#N/A	0.154422	#N/A	#N/A	0.327381	#N/A	10.0685	4.69972	4.97072	10.3725	5.70894	8.03912	8.06864	5.54124	7.75589	1.2514	5.24451	4.9011	52	ENSG00000113448	PDE4D	protein_coding	phosphodiesterase 4D [Source:HGNC Symbol;Acc:HGNC:8783]
DTNA	2.64977	6.70087	4.78877	5.18606	4.94217	6.75114	5.11437	4.31008	4.84569	#N/A	3.90578	0.850029	3.73731	7.37668	6.11061	6.73775	4.50156	8.08371	6.23517	7.29555	6.56209	6.4186	1.565	6.27586	5.31263	0.429463	1.57543	1.70986	2.01957	3.47087	2.58841	2.22024	2.12064	1.09131	0.182495	#N/A	#N/A	0.0955149	0.110526	0.185438	0.146365	0.281801	#N/A	#N/A	#N/A	#N/A	#N/A	#N/A	0.344046	#N/A	#N/A	7.76969	2.60923	3.32816	9.04807	5.18987	5.46913	7.57121	4.68266	6.16027	1.42258	4.97674	4.93364	52	ENSG00000134769	DTNA	protein_coding	dystrobrevin alpha [Source:HGNC Symbol;Acc:HGNC:3057]
MYBPC1	3.81381	8.35142	9.59196	7.27773	8.83668	11.0863	8.7654	7.82586	6.32156	0.749683	5.00702	1.81415	6.38203	10.9915	9.56588	10.0698	6.53195	10.4389	10.3812	13.4327	9.47443	7.09105	1.94513	7.67707	8.16063	0.865749	8.5124	8.20926	8.45567	11.656	6.67924	6.4743	4.58154	2.51166	#N/A	#N/A	#N/A	#N/A	#N/A	#N/A	#N/A	#N/A	0.219206	0.188095	0.298224	#N/A	0.207362	#N/A	0.724095	0.514129	#N/A	12.4562	6.50872	8.43048	12.2127	8.68469	9.80051	9.47882	8.27886	10.2286	1.82705	9.23904	9.5113	52	ENSG00000196091	MYBPC1	protein_coding	myosin binding protein C1 [Source:HGNC Symbol;Acc:HGNC:7549]
MIR133A1HG	4.32721	10.5402	10.0551	7.41367	9.04194	8.95438	8.81112	7.54368	7.70321	0.899115	5.83957	2.43887	7.64049	11.1491	8.78753	10.8398	7.70113	9.11988	9.23349	11.3838	9.64958	8.7244	2.16082	9.45014	8.14891	1.17296	8.04385	7.57648	8.45689	6.03437	7.64692	5.88337	5.80379	3.00242	0.118722	#N/A	0.545	0.106254	#N/A	#N/A	#N/A	#N/A	#N/A	0.117591	#N/A	#N/A	#N/A	#N/A	0.884188	0.109557	#N/A	11.8143	7.34945	6.79442	12.7958	8.62895	11.1741	9.32897	7.56435	10.554	2.03937	8.02785	11.6989	52	ENSG00000265142	MIR133A1HG	lncRNA	MIR133A1 host gene [Source:HGNC Symbol;Acc:HGNC:49594]
CEP85L	2.0336	2.35418	1.11837	0.8418	1.14276	1.66512	1.88838	1.94298	1.53907	0.290516	1.79547	0.715298	1.1931	2.3595	2.06902	2.45687	1.75697	2.4877	2.45404	3.05543	2.48443	3.37064	0.901952	2.63142	2.18362	0.838704	2.70114	2.35446	1.70138	2.00191	1.34915	1.43994	1.10303	0.979227	0.187063	#N/A	#N/A	#N/A	#N/A	0.204096	0.11684	0.18253	#N/A	0.145852	#N/A	#N/A	#N/A	#N/A	#N/A	#N/A	0.356625	1.25283	1.20837	1.50462	1.93112	1.6719	3.68524	2.2438	1.71712	2.00592	0.536398	0.786963	0.974665	52	ENSG00000111860	CEP85L	protein_coding	centrosomal protein 85 like [Source:HGNC Symbol;Acc:HGNC:21638]
PLCL2#154822	2.43941	1.89748	3.01211	2.96005	3.23777	4.33545	3.50468	3.00199	3.60815	0.325361	2.91838	1.36896	2.83555	3.31556	3.19817	3.34435	2.6085	3.11526	3.06865	5.421	2.93342	3.73476	1.21875	3.45754	2.92559	#N/A	0.790257	1.4494	1.51466	1.98185	2.42451	2.18122	1.98958	1.45976	0.105441	#N/A	#N/A	0.0922381	#N/A	0.121918	0.127974	#N/A	#N/A	0.100671	#N/A	#N/A	#N/A	#N/A	0.337486	#N/A	0.317352	5.35859	2.80043	3.48981	6.43506	4.17985	5.74816	7.1237	3.53158	5.3657	1.18025	1.3643	1.58236	52	ENSG00000154822	PLCL2	protein_coding	phospholipase C like 2 [Source:HGNC Symbol;Acc:HGNC:9064]
#268518	3.48655	8.72	9.91798	6.83115	7.17719	6.65601	6.65577	6.62882	5.3429	0.529108	4.34518	1.29624	5.6733	9.95868	7.74438	9.27386	6.71387	9.7169	5.91993	9.79066	10.4012	8.39814	2.06039	7.09246	7.57106	0.707095	7.14722	6.52667	7.02649	5.81149	6.93085	4.2634	5.04687	2.16582	0.290736	#N/A	#N/A	0.125899	#N/A	#N/A	0.256733	0.501005	#N/A	#N/A	#N/A	#N/A	#N/A	#N/A	0.745869	#N/A	0.459977	10.7666	5.96171	5.94962	11.1519	7.62093	9.6011	7.71047	7.75027	8.70716	1.7161	6.85378	9.8122	52	ENSG00000268518		lncRNA	novel transcript
#251680	5.12339	4.80592	4.95837	4.71549	3.58816	5.30222	4.29621	3.65852	3.78013	0.773112	4.17711	2.91543	3.24787	5.84359	4.88233	5.07206	2.1514	9.04924	4.5123	6.50464	3.96035	4.91824	1.61237	6.87451	4.86493	1.30607	6.76248	4.46373	5.75651	4.13555	5.46792	3.68746	4.55224	2.55317	#N/A	#N/A	0.517456	#N/A	0.760154	#N/A	#N/A	#N/A	0.642542	0.288143	0.762084	#N/A	#N/A	#N/A	#N/A	1.45101	#N/A	7.16198	4.8977	1.93048	8.18376	7.89899	6.1611	6.32961	4.31057	5.03093	1.85088	5.65824	6.47104	52	ENSG00000251680		lncRNA	novel transcript
PKD2L2-DT	2.80435	5.16437	9.504	6.04236	6.79232	7.41984	7.28993	5.68204	7.13924	0.899846	5.98344	2.34781	4.51222	7.31248	6.03486	7.05648	5.55577	6.3727	5.71046	7.80663	6.21718	6.73169	1.64411	5.94579	5.34895	0.787385	4.79973	4.88101	6.45894	5.08826	4.40012	4.57422	3.60801	2.66116	#N/A	#N/A	0.612916	#N/A	#N/A	#N/A	#N/A	#N/A	0.10745	0.146941	0.15242	#N/A	0.186746	#N/A	#N/A	0.348236	#N/A	9.54853	5.92562	6.05218	11.4614	7.35763	9.82449	8.3348	7.26544	9.23672	1.77865	5.97973	6.19842	52	ENSG00000250159	PKD2L2-DT	lncRNA	PKD2L2 divergent transcript [Source:HGNC Symbol;Acc:HGNC:55557]
MYOM1	2.16539	8.03635	8.80801	6.32342	8.91708	8.92112	7.10544	6.52208	5.94005	0.634669	3.97476	1.44716	4.9765	9.09562	7.55649	8.67084	5.40669	9.67658	7.52468	8.07329	8.40276	6.9611	1.76576	6.03768	6.30334	1.0446	6.50999	6.71651	7.22211	5.97764	6.21716	5.46646	4.62433	2.28066	#N/A	#N/A	#N/A	#N/A	0.142014	#N/A	#N/A	#N/A	0.27086	#N/A	0.250512	#N/A	0.166912	#N/A	0.634456	0.424883	#N/A	8.32651	3.23755	4.96072	9.59106	4.95045	8.7347	6.83991	5.17118	10.3208	1.57593	6.3075	7.50189	52	ENSG00000101605	MYOM1	protein_coding	myomesin 1 [Source:HGNC Symbol;Acc:HGNC:7613]
CAV3	4.27341	5.31335	7.55515	6.07218	5.16306	5.5686	4.20619	5.2047	4.30299	0.507221	6.94429	2.28359	4.15983	7.42194	5.39133	7.84205	6.76436	6.13766	4.86388	6.37851	7.02789	5.72444	1.88756	6.98838	7.53925	#N/A	6.12267	5.94619	8.04127	4.04156	4.99568	4.11981	3.31289	1.96983	0.265554	#N/A	0.212569	0.194909	#N/A	0.198175	0.394624	0.657975	#N/A	#N/A	#N/A	#N/A	#N/A	#N/A	#N/A	#N/A	0.471678	9.43079	4.99081	4.19456	7.98679	7.63392	6.35501	8.38367	7.71223	5.55407	1.73246	7.82162	6.72361	52	ENSG00000182533	CAV3	protein_coding	caveolin 3 [Source:HGNC Symbol;Acc:HGNC:1529]
COL4A3	3.80306	4.08505	7.05731	6.17936	6.23537	6.81624	5.79776	5.65029	4.80837	#N/A	3.36856	1.17197	5.09987	9.36266	6.92667	8.55904	4.78828	11.8863	6.5718	9.29835	7.85442	8.15819	2.19188	6.9705	5.69976	1.05824	6.2094	5.48605	6.87608	7.24155	4.47951	3.4148	3.3712	1.43292	0.735251	#N/A	#N/A	0.612234	#N/A	0.626035	0.833115	1.365	#N/A	#N/A	#N/A	#N/A	#N/A	#N/A	1.12166	#N/A	1.4172	6.09713	4.52427	5.26246	6.23521	4.33072	7.18599	6.98748	4.68534	5.11533	2.09443	5.73998	10.0009	52	ENSG00000169031	COL4A3	protein_coding	collagen type IV alpha 3 chain [Source:HGNC Symbol;Acc:HGNC:2204]
MYLK2	4.50088	7.08757	9.77663	6.38209	6.29816	6.41992	5.50456	5.40228	4.50024	0.71842	5.78049	2.07548	5.50094	13.3023	8.61405	11.4287	10.1268	10.4033	8.93706	8.05651	8.78902	9.39894	2.70003	8.59631	9.019	0.955823	10.4292	7.31973	9.48383	5.97868	7.8198	5.63523	6.88094	3.14395	0.176886	#N/A	0.199122	#N/A	#N/A	#N/A	#N/A	0.490807	0.154846	#N/A	#N/A	#N/A	#N/A	#N/A	1.14505	#N/A	0.829385	11.051	7.0508	6.42831	9.53967	9.15797	8.02468	9.89777	9.45049	7.23071	1.84476	7.21605	8.48826	52	ENSG00000101306	MYLK2	protein_coding	myosin light chain kinase 2 [Source:HGNC Symbol;Acc:HGNC:16243]
CLCN1	3.27767	5.10037	7.49116	5.4622	5.60211	6.55603	5.79255	4.81615	4.49405	0.448234	3.80835	1.26242	5.03739	8.58888	6.7858	8.44447	5.7138	10.6802	5.13487	8.03844	8.64004	9.13357	1.92727	5.18034	6.99933	1.05532	6.34	5.4002	5.70619	6.08543	5.86485	4.37822	4.30103	1.84286	0.152894	#N/A	#N/A	#N/A	#N/A	0.191417	0.220125	0.519797	#N/A	#N/A	#N/A	#N/A	#N/A	#N/A	0.372226	#N/A	0.566334	10.077	5.38701	5.09706	9.54939	4.87966	7.82403	7.46035	5.10673	7.12066	1.44114	6.46556	8.49916	52	ENSG00000188037	CLCN1	protein_coding	chloride voltage-gated channel 1 [Source:HGNC Symbol;Acc:HGNC:2019]
ACTN2	4.36006	7.3218	9.37467	6.96469	7.85081	8.08004	7.51137	7.38168	5.80717	0.690921	5.20856	2.60556	5.92966	9.98214	8.29523	8.67447	7.04496	8.88991	6.47481	10.7762	11.3169	6.8936	1.92411	6.77903	8.30438	1.30962	6.49048	6.6731	8.00596	8.84353	6.83326	5.64183	4.90067	2.64288	#N/A	#N/A	#N/A	#N/A	#N/A	#N/A	#N/A	#N/A	0.247244	0.124909	0.422177	#N/A	0.315734	#N/A	0.495461	1.00658	#N/A	12.655	6.39871	6.7041	12.135	8.75092	10.4329	8.49172	7.57458	9.86	2.10788	8.20548	8.54443	52	ENSG00000077522	ACTN2	protein_coding	actinin alpha 2 [Source:HGNC Symbol;Acc:HGNC:164]
SYPL2	3.08072	8.15421	8.62347	6.87641	6.43925	6.79327	6.15316	5.38887	6.0831	0.52394	5.87648	2.1652	6.21136	9.76078	7.29458	9.26689	6.90269	11.4639	9.98664	8.89774	9.55704	7.7438	1.96066	9.43042	6.95325	0.712139	6.31285	6.4767	6.52215	4.95062	6.74335	6.02865	5.85173	2.796	0.142849	#N/A	0.22821	#N/A	#N/A	#N/A	0.14311	0.289786	#N/A	#N/A	#N/A	#N/A	#N/A	#N/A	0.962872	#N/A	0.33332	10.2338	6.60026	5.15445	10.4003	7.78902	6.6658	7.09078	7.89174	8.11409	1.77919	6.69173	9.39581	52	ENSG00000143028	SYPL2	protein_coding	synaptophysin like 2 [Source:HGNC Symbol;Acc:HGNC:27638]
NMNAT1	2.3495	3.39198	3.79316	2.96358	2.80352	4.74886	4.33053	2.62089	4.41284	0.665416	1.82373	0.895361	2.64885	5.48327	4.39005	4.35907	3.3294	4.77327	4.13897	6.69588	3.57919	5.24608	1.43553	7.43192	5.20087	#N/A	2.44343	2.76538	1.98991	1.71183	3.14536	2.40369	2.27347	1.36901	0.304613	#N/A	#N/A	0.303349	#N/A	0.48294	0.592812	0.583569	#N/A	#N/A	#N/A	#N/A	#N/A	#N/A	1.2538	#N/A	0.831294	5.74113	3.19212	2.91727	8.43333	4.27278	6.82517	5.41572	3.68931	4.29436	1.49726	4.5129	3.42064	52	ENSG00000173614	NMNAT1	protein_coding	nicotinamide nucleotide adenylyltransferase 1 [Source:HGNC Symbol;Acc:HGNC:17877]
SLC38A4	2.70798	5.63193	5.76553	3.84559	5.04535	8.28556	3.92237	3.88672	5.12522	0.491351	3.33694	1.43993	2.87467	6.36289	4.41462	4.3174	3.65918	5.01005	5.68918	6.42013	7.04256	7.71495	1.33584	5.2223	4.64676	#N/A	4.95609	4.12515	4.37158	4.20897	4.11254	3.68102	3.18	1.49019	0.448495	#N/A	0.240392	0.399087	#N/A	0.585602	0.582727	0.397792	#N/A	#N/A	#N/A	#N/A	#N/A	#N/A	#N/A	#N/A	0.961354	4.56711	3.34973	4.45887	4.05013	4.31636	3.06756	8.2524	4.38135	5.60531	0.920108	4.18432	4.34439	52	ENSG00000139209	SLC38A4	protein_coding	solute carrier family 38 member 4 [Source:HGNC Symbol;Acc:HGNC:14679]
ABLIM2	2.97636	5.37191	6.60447	4.62713	5.99451	6.57565	5.67659	4.28262	4.661	#N/A	3.54086	0.736434	4.08745	9.34603	5.78689	7.99918	5.57155	8.03822	6.20324	9.16835	7.55845	6.47027	1.64646	5.2707	6.6738	0.672213	5.84992	5.1593	6.7428	5.21147	4.15959	3.86263	3.10165	1.56621	0.175445	#N/A	#N/A	0.138942	#N/A	0.181747	0.322854	0.556346	#N/A	#N/A	#N/A	#N/A	#N/A	#N/A	0.368143	#N/A	0.307631	8.48207	5.70566	4.07313	7.59497	5.98955	5.29825	7.00438	5.57872	8.36053	1.3457	5.10775	7.40234	52	ENSG00000163995	ABLIM2	protein_coding	actin binding LIM protein family member 2 [Source:HGNC Symbol;Acc:HGNC:19195]
HSPB8	3.48994	6.57251	9.89589	7.13829	6.37793	8.78343	4.73911	5.61743	4.7883	0.537159	4.4722	2.67019	4.9503	8.9122	5.84708	10.5481	7.36463	7.64686	5.9491	7.09592	7.85635	7.91226	2.08629	7.57394	5.73351	0.82099	7.61777	8.63753	8.85977	5.1316	9.96304	7.47974	5.69408	2.92432	0.246494	#N/A	0.512548	0.173557	#N/A	0.230138	0.301387	0.609872	#N/A	#N/A	#N/A	#N/A	#N/A	#N/A	#N/A	#N/A	#N/A	9.37277	6.22088	4.49457	8.57115	7.84802	7.01092	8.28314	4.65153	6.44576	2.11695	5.26101	7.79342	52	ENSG00000152137	HSPB8	protein_coding	heat shock protein family B (small) member 8 [Source:HGNC Symbol;Acc:HGNC:30171]
ASB2#100628	3.08916	7.15214	11.0676	7.24674	6.60564	9.81597	5.66853	7.25881	4.90674	0.600559	6.54257	2.28631	6.86028	13.3279	7.79978	11.5626	10.1964	10.5471	9.02831	8.27436	8.80594	9.17188	2.18068	6.63638	9.05052	0.962431	10.468	7.58896	9.52226	6.46716	7.78156	5.25069	5.96724	3.07238	0.22103	#N/A	#N/A	0.160109	#N/A	#N/A	0.224276	0.376594	#N/A	#N/A	#N/A	#N/A	#N/A	#N/A	0.774991	#N/A	0.499151	13.5175	6.61571	6.21928	9.72169	6.48008	7.92562	9.76689	6.02482	7.074	2.1065	6.48114	8.48832	52	ENSG00000100628	ASB2	protein_coding	ankyrin repeat and SOCS box containing 2 [Source:HGNC Symbol;Acc:HGNC:16012]
PKM	3.38857	4.48337	7.46275	4.59175	4.57603	5.69955	5.31864	5.30666	4.80047	#N/A	6.55134	2.99653	3.90807	9.69879	8.83127	7.4344	5.13947	9.18171	7.28811	5.95252	6.72394	4.16991	2.19276	6.43028	6.327	#N/A	5.93231	6.70676	5.06172	5.23739	6.66371	6.3942	4.67657	2.80718	1.12815	#N/A	0.743086	1.06219	#N/A	0.542706	1.86081	2.66089	#N/A	#N/A	#N/A	#N/A	#N/A	#N/A	1.17454	#N/A	2.19914	9.51168	5.10323	4.20103	7.91227	7.15028	5.6493	5.82206	4.333	3.85897	1.32388	4.23603	5.56463	52	ENSG00000067225	PKM	protein_coding	pyruvate kinase M1/2 [Source:HGNC Symbol;Acc:HGNC:9021]
USP13	3.25815	4.25457	8.03396	5.70694	5.94758	7.14987	6.49332	5.57449	5.44914	0.539445	6.25133	2.23426	4.64863	7.41267	5.86872	6.85825	5.76253	6.52149	5.05735	8.77119	9.37808	5.84848	1.56553	7.19172	6.28445	0.802789	5.43363	5.11784	6.53947	4.99457	4.57948	3.61997	3.4431	1.75067	#N/A	#N/A	#N/A	#N/A	0.369746	#N/A	#N/A	#N/A	0.219031	#N/A	0.236114	#N/A	0.13982	#N/A	0.440745	0.341404	#N/A	9.58936	6.26243	5.54679	7.97572	9.74196	8.4422	10.2048	7.62647	7.92494	1.83248	6.42072	7.05025	52	ENSG00000058056	USP13	protein_coding	ubiquitin specific peptidase 13 [Source:HGNC Symbol;Acc:HGNC:12611]
MYOM3	4.6811	7.27482	8.18557	6.34332	6.80932	6.31608	5.28748	5.74189	5.67049	#N/A	3.3061	2.20524	4.79014	9.43984	7.22173	8.39179	8.12493	10.722	6.02332	6.1443	8.88215	9.22253	1.57569	6.39571	7.11525	0.820748	5.93777	7.47004	9.77192	6.20477	6.97751	3.94565	4.63919	1.91166	#N/A	#N/A	#N/A	#N/A	0.25932	#N/A	#N/A	#N/A	0.801776	0.164938	0.70392	#N/A	0.693535	#N/A	0.676478	1.69106	#N/A	10.2394	6.27174	5.44171	9.63109	6.89553	7.92635	9.81756	7.22167	7.16794	1.45588	6.48874	8.42107	52	ENSG00000142661	MYOM3	protein_coding	myomesin 3 [Source:HGNC Symbol;Acc:HGNC:26679]
ANKS1B	1.51268	6.55062	6.48917	5.17142	6.9022	6.57801	5.62406	4.18167	4.00169	0.381466	4.4157	0.967376	2.11002	0.657295	0.992443	0.464996	0.466255	0.858529	0.675002	0.947215	0.728317	0.868903	0.362157	0.715514	1.20087	0.812596	4.62108	5.48505	4.61273	4.00839	#N/A	#N/A	#N/A	#N/A	1.67084	#N/A	0.151726	0.851831	0.236938	0.776811	0.765487	0.759242	0.0877574	1.19173	0.111238	#N/A	#N/A	#N/A	#N/A	#N/A	0.912141	1.4652	0.625627	#N/A	2.58227	1.67353	2.08252	1.87206	1.39114	1.38523	0.394748	5.62108	5.81873	52	ENSG00000185046	ANKS1B	protein_coding	ankyrin repeat and sterile alpha motif domain containing 1B [Source:HGNC Symbol;Acc:HGNC:24600]
COBL	3.0986	6.54904	7.56515	5.04514	5.083	5.98904	4.59048	4.75171	5.46581	0.523718	5.39083	1.1338	2.59476	8.90565	6.76075	7.16652	4.53909	8.06311	5.92145	7.56539	8.26944	6.64185	1.64226	5.97566	8.79162	0.768054	5.82069	5.0715	5.81372	1.69793	6.30384	4.0287	4.67891	1.36932	0.416481	#N/A	#N/A	0.323484	#N/A	0.396031	0.529806	0.60623	#N/A	#N/A	#N/A	#N/A	#N/A	#N/A	#N/A	#N/A	0.774102	10.5278	5.25632	5.18757	9.08526	8.5716	7.36559	7.17597	5.98037	6.69384	1.79173	5.91322	7.94526	52	ENSG00000106078	COBL	protein_coding	cordon-bleu WH2 repeat protein [Source:HGNC Symbol;Acc:HGNC:22199]
ATP2A2	3.31927	6.57244	9.95315	6.9565	8.90746	8.72996	7.48034	7.87676	6.62147	0.880283	4.9065	2.35957	4.79579	10.4021	7.31222	8.09793	5.86675	9.43529	7.34182	6.95934	9.10891	5.63891	1.71415	4.83738	5.78152	1.24346	7.20347	6.65903	7.1534	5.12887	5.16032	4.26245	3.45496	1.9836	#N/A	#N/A	#N/A	#N/A	0.625452	#N/A	#N/A	#N/A	3.22691	0.491706	2.2137	#N/A	2.82189	#N/A	#N/A	3.84553	#N/A	9.53778	5.15829	5.72269	9.22798	6.73819	10.3027	8.35201	6.52428	7.39511	1.65931	7.32619	8.02716	52	ENSG00000174437	ATP2A2	protein_coding	ATPase sarcoplasmic/endoplasmic reticulum Ca2+ transporting 2 [Source:HGNC Symbol;Acc:HGNC:812]
HOMER1	2.53834	7.38657	7.4884	5.45796	5.55361	10.0657	5.16721	5.36502	6.11918	0.675981	3.95649	1.92498	4.51255	6.4799	5.10381	5.40442	4.96532	6.15502	6.56173	8.35655	5.3345	5.37085	1.49525	5.97878	5.97338	1.05207	5.38717	5.4828	5.3968	6.50091	4.15924	3.39463	3.6319	1.78328	0.280589	#N/A	#N/A	0.121828	#N/A	0.417345	0.417202	0.4405	#N/A	#N/A	#N/A	#N/A	#N/A	#N/A	#N/A	#N/A	0.291981	8.88006	5.22836	4.8587	9.79638	6.46995	8.17161	6.53031	6.56824	7.41198	1.59404	5.32051	6.59288	52	ENSG00000152413	HOMER1	protein_coding	homer scaffold protein 1 [Source:HGNC Symbol;Acc:HGNC:17512]
LINC01854	2.88898	5.27478	7.20083	7.10977	5.5847	6.25905	5.67638	5.5766	4.13252	0.542858	3.0923	2.11319	4.08049	9.45073	7.13279	9.94061	6.01642	8.88262	4.37808	6.24829	7.0492	7.67133	1.88705	6.89157	7.33453	0.946378	5.95478	7.82299	5.16323	4.03863	7.40177	4.883	5.13659	1.66251	0.440793	#N/A	#N/A	0.21553	#N/A	1.08187	1.32456	1.58164	#N/A	#N/A	#N/A	#N/A	#N/A	#N/A	#N/A	#N/A	2.07714	9.19501	4.88526	4.81011	7.88256	7.39505	6.16676	8.30295	5.58481	5.49256	2.11994	5.54158	6.59157	52	ENSG00000204460	LINC01854	lncRNA	long intergenic non-protein coding RNA 1854 [Source:HGNC Symbol;Acc:HGNC:52670]
GPR157	2.02442	2.60335	6.54707	4.09711	4.3601	5.60657	7.9697	3.82846	3.93854	0.501651	3.33637	1.27132	4.06037	4.7553	5.00429	4.58992	4.26028	3.24247	3.31818	6.52572	5.29035	5.69043	1.46536	3.01867	4.80527	#N/A	5.17858	8.09873	8.19922	4.58712	3.50332	3.2125	2.95193	1.0125	0.299738	#N/A	#N/A	0.294159	#N/A	0.231565	0.556598	0.624096	#N/A	#N/A	#N/A	#N/A	#N/A	#N/A	0.761484	#N/A	0.843532	8.22145	4.18516	6.17313	8.15829	4.96868	4.69434	8.35067	5.04669	5.67223	1.22722	4.30185	4.26602	52	ENSG00000180758	GPR157	protein_coding	G protein-coupled receptor 157 [Source:HGNC Symbol;Acc:HGNC:23687]
PREP	1.69417	2.15989	2.2089	1.99322	2.29018	2.41117	1.85772	1.73504	3.50361	0.412164	2.55841	0.957103	1.6155	1.92452	1.524	1.60461	1.74553	1.98604	1.51446	3.5406	1.46653	3.47914	0.788388	2.22373	2.22503	#N/A	1.8036	1.31942	1.57376	2.39687	1.47254	1.60414	1.37644	1.00936	0.297047	#N/A	#N/A	0.209274	#N/A	0.332354	0.329875	0.331315	#N/A	#N/A	#N/A	#N/A	#N/A	#N/A	0.562566	#N/A	0.628213	2.32905	1.87841	1.82087	4.08578	2.99978	7.02599	3.4656	1.90181	3.68502	1.03408	1.07656	1.10738	52	ENSG00000085377	PREP	protein_coding	prolyl endopeptidase [Source:HGNC Symbol;Acc:HGNC:9358]
SYNM	2.28816	6.0317	8.13297	5.56939	4.361	8.01269	4.73769	4.91318	3.9042	0.30569	6.87264	1.21037	4.14218	9.76095	7.16557	7.16752	6.09933	9.34912	7.76755	6.14395	7.09353	5.33076	1.97181	6.99634	7.58543	0.829021	6.50304	8.24517	5.6188	4.64218	6.02751	4.1081	6.07594	1.86284	0.30853	#N/A	0.449276	0.218992	#N/A	#N/A	0.37283	0.499562	#N/A	#N/A	#N/A	#N/A	#N/A	#N/A	1.27165	#N/A	#N/A	7.41348	4.29483	5.15077	7.92829	5.32983	3.53298	7.58489	4.86434	5.60993	1.40316	6.12122	7.36077	52	ENSG00000182253	SYNM	protein_coding	synemin [Source:HGNC Symbol;Acc:HGNC:24466]
PHKB	1.02273	0.825145	0.447738	0.42785	0.582368	0.946488	0.568686	0.28421	1.19077	0.218249	1.81143	0.71243	0.750668	0.873376	0.880931	1.18657	1.1732	0.882401	1.09093	2.42808	0.943656	1.94556	0.475889	1.82808	0.960032	#N/A	0.284377	0.524089	0.533328	1.38008	1.35749	1.46889	1.32735	0.864216	0.202206	#N/A	0.149047	#N/A	#N/A	0.23926	0.234137	0.36994	#N/A	#N/A	#N/A	#N/A	#N/A	#N/A	0.882511	#N/A	0.211662	0.756877	0.546914	1.14836	1.37086	1.77277	2.42453	1.69953	0.796467	1.25721	0.587122	1.34987	1.75903	52	ENSG00000102893	PHKB	protein_coding	phosphorylase kinase regulatory subunit beta [Source:HGNC Symbol;Acc:HGNC:8927]
TBC1D4	1.04669	3.59866	7.9643	5.30899	7.06414	7.54923	6.32052	4.24016	5.7925	0.424096	4.46993	1.70489	4.56083	1.64834	2.21646	1.8535	2.23269	1.55407	1.61693	3.89172	1.51671	2.61599	0.737767	1.96406	2.1571	1.11137	1.75628	2.10504	2.72394	3.30141	1.49795	2.10054	1.34661	0.870141	0.105364	#N/A	#N/A	0.141447	#N/A	0.204528	0.215541	0.238494	#N/A	#N/A	#N/A	#N/A	#N/A	#N/A	#N/A	#N/A	0.201863	3.958	3.10504	3.77618	5.41218	3.40846	5.79064	5.49608	3.74553	3.1223	1.48716	4.5246	6.70306	52	ENSG00000136111	TBC1D4	protein_coding	TBC1 domain family member 4 [Source:HGNC Symbol;Acc:HGNC:19165]
PCAT7	2.83664	3.90067	7.24781	4.47762	7.29827	6.88142	6.68998	5.53053	4.04646	1.05006	5.99641	5.39641	4.17848	8.39393	5.08115	6.75639	3.60284	5.80928	6.05799	5.02503	5.63155	4.56323	1.66975	3.95064	6.19764	#N/A	5.03286	3.20321	6.61892	3.07385	5.27597	2.98152	4.62661	1.90763	0.318562	#N/A	0.471295	0.262883	#N/A	0.49247	0.474146	0.500318	#N/A	#N/A	#N/A	#N/A	#N/A	#N/A	#N/A	#N/A	1.35657	8.33789	6.62846	4.11646	6.88805	6.63999	5.04755	7.09743	6.37857	4.00622	1.61454	6.70654	3.84878	52	ENSG00000231806	PCAT7	lncRNA	prostate cancer associated transcript 7 [Source:HGNC Symbol;Acc:HGNC:48824]
HECTD1	0.911514	1.23812	1.48397	1.32085	1.44872	2.15782	1.88148	1.39168	3.06587	0.374104	2.78717	1.46025	1.56647	1.38665	1.44136	1.28153	1.25266	1.31209	1.52274	3.44101	1.40062	2.42575	0.676747	2.10314	1.73177	0.690654	1.39532	1.36258	1.63315	1.19602	1.33545	1.78526	1.29299	0.897932	#N/A	#N/A	0.160372	#N/A	0.224639	#N/A	#N/A	#N/A	0.124113	0.147695	#N/A	#N/A	0.102699	#N/A	0.846347	#N/A	#N/A	1.86407	1.40572	1.57965	2.68276	2.38092	3.95181	3.30991	1.97696	2.17926	0.715645	1.69329	1.91699	52	ENSG00000092148	HECTD1	protein_coding	HECT domain E3 ubiquitin protein ligase 1 [Source:HGNC Symbol;Acc:HGNC:20157]
LPIN1	0.877516	3.73007	5.41908	3.82529	4.34345	5.21498	3.07949	3.46154	3.58027	0.360038	3.3771	0.991786	3.16606	3.41787	2.05424	3.1036	2.7631	3.22748	3.23139	4.96238	2.7908	4.70532	0.972493	3.5752	3.33676	0.756584	3.71168	3.77536	3.27065	1.96477	3.01389	2.31541	2.51657	1.12559	0.382193	#N/A	#N/A	0.380158	#N/A	0.337302	0.567771	0.705873	#N/A	#N/A	#N/A	#N/A	#N/A	#N/A	#N/A	#N/A	0.773211	7.43235	3.57203	3.82987	6.44968	4.50796	5.87972	9.77648	5.73269	3.95818	1.66494	3.33912	2.71319	52	ENSG00000134324	LPIN1	protein_coding	lipin 1 [Source:HGNC Symbol;Acc:HGNC:13345]
RCL1	0.858194	2.89222	4.91572	3.56206	3.97355	5.66536	4.51296	2.66886	4.32164	0.455195	2.63101	1.53343	3.69214	2.79599	2.93299	2.98174	2.85043	2.83726	2.56869	3.31663	2.26593	3.13602	0.857211	3.62067	3.04796	0.748505	2.75743	3.20627	4.16892	2.0425	1.6441	1.71245	1.34892	0.883762	0.287679	#N/A	#N/A	0.11541	#N/A	0.122927	#N/A	0.19672	#N/A	0.127672	#N/A	#N/A	#N/A	#N/A	#N/A	#N/A	0.344123	5.8764	3.24912	3.21276	6.70009	4.90037	4.27541	5.89938	4.2402	3.8353	1.31517	2.96234	3.8129	52	ENSG00000120158	RCL1	protein_coding	RNA terminal phosphate cyclase like 1 [Source:HGNC Symbol;Acc:HGNC:17687]
CMBL	2.49487	5.06788	8.96812	6.71961	5.58578	6.34176	5.85808	4.72125	6.23489	0.606913	5.24779	2.22696	4.36175	6.60215	6.32231	7.20413	4.77336	6.56348	4.61616	3.061	4.8558	4.5816	2.36737	4.52374	4.59359	#N/A	7.7567	6.49277	6.54756	3.44803	6.80912	4.30119	5.26674	3.41288	0.927537	#N/A	0.972046	0.726508	#N/A	1.19534	1.44119	1.08493	#N/A	#N/A	#N/A	#N/A	#N/A	#N/A	#N/A	#N/A	1.61614	9.26624	6.21198	6.44494	6.27362	6.00253	4.37559	5.64647	5.8459	3.71462	1.92481	7.56745	6.53012	52	ENSG00000164237	CMBL	protein_coding	carboxymethylenebutenolidase homolog [Source:HGNC Symbol;Acc:HGNC:25090]
OSBPL11	0.733319	1.80837	5.05446	3.89119	4.15459	5.53288	3.60515	3.06238	4.59126	0.559167	3.8929	0.825412	2.78502	3.89036	2.74833	3.07176	3.28366	3.93545	3.93932	6.07415	3.8995	4.72487	1.22205	4.02343	2.68098	0.558198	0.602478	0.710941	0.777973	1.77776	3.10407	2.27172	2.31344	1.16142	0.188598	#N/A	#N/A	0.118919	#N/A	#N/A	0.150466	0.596372	#N/A	#N/A	#N/A	#N/A	#N/A	#N/A	0.733313	#N/A	0.47821	4.33109	2.64704	3.03938	5.47424	4.21845	8.05927	6.27644	3.46803	3.8654	1.28412	2.95082	3.72085	52	ENSG00000144909	OSBPL11	protein_coding	oxysterol binding protein like 11 [Source:HGNC Symbol;Acc:HGNC:16397]
PFN2	1.76668	4.65316	7.41391	6.4583	4.96714	7.17041	6.82378	6.50533	6.67986	0.862386	6.13894	2.61639	4.04476	11.0007	5.8607	7.11232	6.11282	8.15366	6.52522	5.66406	6.24278	6.46389	2.05037	6.03828	4.40151	2.19868	8.05719	7.09338	7.12541	3.69989	5.60525	4.16937	4.85731	2.83497	#N/A	#N/A	#N/A	#N/A	0.469716	#N/A	#N/A	#N/A	0.426878	0.412531	0.735326	#N/A	0.454536	#N/A	#N/A	1.59148	#N/A	6.95089	9.0026	7.00603	7.16554	4.83626	5.09363	7.11383	4.75273	4.48297	1.76163	7.14823	5.96176	52	ENSG00000070087	PFN2	protein_coding	profilin 2 [Source:HGNC Symbol;Acc:HGNC:8882]
USP25	0.694464	1.38842	1.05354	1.11463	1.31726	1.50677	1.40704	0.87385	2.27281	0.278428	2.51019	0.707214	1.12472	1.39551	1.30099	1.38091	1.05648	1.39688	1.5033	2.94988	1.81089	2.5035	0.520767	1.88034	1.14348	#N/A	0.844004	1.30956	0.984729	0.874207	1.07281	1.08319	1.0908	0.759163	0.243969	#N/A	0.110336	0.122459	#N/A	0.216841	0.237712	0.271595	#N/A	#N/A	#N/A	#N/A	#N/A	#N/A	#N/A	#N/A	0.179268	1.33092	1.36536	1.34621	2.24847	2.17448	3.88662	2.7547	1.46813	1.78893	0.604998	0.604848	1.1778	52	ENSG00000155313	USP25	protein_coding	ubiquitin specific peptidase 25 [Source:HGNC Symbol;Acc:HGNC:12624]
RNF157	0.775568	3.85681	3.45267	3.47128	2.78094	3.66976	3.88347	3.539	4.17539	0.428967	3.55769	1.04336	3.91871	6.7739	5.86604	5.55743	4.1234	5.78963	4.35563	6.39097	5.07194	5.59709	1.60226	3.8214	7.54542	0.855744	4.11489	6.12358	5.3544	2.72793	5.00992	3.17809	4.34439	1.42137	0.34771	#N/A	#N/A	0.306553	#N/A	0.301496	0.51738	0.667912	#N/A	#N/A	#N/A	#N/A	#N/A	#N/A	#N/A	#N/A	1.03524	8.64649	5.48471	4.81377	8.10532	4.64172	6.29446	8.11631	4.45788	5.61213	1.35152	0.801261	2.25732	52	ENSG00000141576	RNF157	protein_coding	ring finger protein 157 [Source:HGNC Symbol;Acc:HGNC:29402]
SH3RF2	0.9533	1.23177	4.62859	#N/A	4.23358	6.59781	3.67373	3.31542	2.64026	0.449367	2.53361	#N/A	4.36526	8.05667	6.27358	6.9553	5.69788	9.5734	7.90422	6.82769	7.61855	5.82087	1.67052	5.42317	4.68501	0.876335	4.76781	3.78445	6.6586	2.9999	5.7616	7.26453	4.61552	1.66974	0.238431	0.930014	#N/A	0.593317	#N/A	0.95791	1.08215	0.581991	0.178485	#N/A	#N/A	#N/A	#N/A	#N/A	#N/A	#N/A	2.00723	8.23807	4.26646	4.47727	8.53626	5.92272	6.76753	8.43571	3.59938	6.22563	1.30625	4.12382	4.8313	52	ENSG00000156463	SH3RF2	protein_coding	SH3 domain containing ring finger 2 [Source:HGNC Symbol;Acc:HGNC:26299]
GRSF1	0.993093	5.46236	5.37043	4.05016	4.40026	7.75521	3.2992	3.28098	3.54118	0.633474	6.7366	2.94344	3.71211	3.59475	2.66911	3.36962	2.80832	3.45987	3.03271	4.25943	3.46857	3.39043	1.61615	4.29117	3.70317	#N/A	3.46176	2.40367	2.73718	#N/A	2.99191	2.25041	2.68776	1.38256	0.239199	#N/A	0.877909	0.187689	0.647007	0.506978	0.304847	0.317897	#N/A	#N/A	#N/A	#N/A	#N/A	#N/A	#N/A	#N/A	0.614978	6.22533	3.89223	4.88542	5.66007	5.25408	6.07707	4.06167	4.04306	2.82516	1.16447	3.30006	3.87087	52	ENSG00000132463	GRSF1	protein_coding	G-rich RNA sequence binding factor 1 [Source:HGNC Symbol;Acc:HGNC:4610]
MAOB	#N/A	7.3047	7.92389	5.61054	6.69268	6.12488	4.53488	4.65187	5.26209	0.560252	3.68873	1.17921	5.20711	8.29416	7.28323	8.33095	5.17634	7.3225	5.56966	8.42321	6.8351	9.59443	1.39703	8.88306	5.32676	0.775285	4.96104	6.75854	4.83345	1.98295	5.60508	4.37851	4.14477	1.72849	#N/A	#N/A	#N/A	#N/A	0.19818	#N/A	#N/A	#N/A	0.243878	0.252552	0.275186	#N/A	0.154508	#N/A	#N/A	0.388282	0.253889	11.596	5.85166	4.53037	9.92662	7.43611	8.32677	7.18548	5.38981	7.44387	1.70536	6.18849	4.62814	52	ENSG00000069535	MAOB	protein_coding	monoamine oxidase B [Source:HGNC Symbol;Acc:HGNC:6834]
ANGPT1	#N/A	4.24968	7.40266	4.70809	6.47632	8.07683	5.09709	4.63984	5.51869	0.592265	2.67956	0.973372	2.23763	1.64183	2.17394	1.39546	2.17695	1.64824	1.89045	2.70824	1.27165	2.11454	0.972744	1.96972	1.7915	1.18925	4.77393	4.30473	3.9328	3.00932	3.01796	2.74044	2.45978	1.67611	#N/A	#N/A	#N/A	0.184451	0.279532	0.341539	0.226842	#N/A	0.143601	#N/A	#N/A	#N/A	#N/A	#N/A	#N/A	0.186588	0.719998	1.65112	0.509548	0.588846	2.31653	2.08442	1.60061	3.27631	1.93538	3.15611	0.554774	5.65433	7.09353	52	ENSG00000154188	ANGPT1	protein_coding	angiopoietin 1 [Source:HGNC Symbol;Acc:HGNC:484]
G0S2	#N/A	4.60599	12.9227	8.12854	7.39599	7.67423	6.54101	7.20173	7.42935	0.86402	8.40646	2.96787	6.51657	11.349	6.0181	9.71705	8.15683	10.0699	6.5642	7.84685	5.76487	6.91521	2.48271	8.90118	6.95185	1.14534	8.78994	9.28276	7.69273	6.28098	6.76292	5.4568	4.68477	3.0162	0.412808	#N/A	0.941078	0.454849	#N/A	#N/A	0.5118	1.23299	#N/A	#N/A	#N/A	#N/A	#N/A	#N/A	1.2505	#N/A	1.06748	13.1317	6.03513	6.7878	9.41164	8.98086	8.57846	7.50009	9.21086	4.78466	1.43799	7.32682	8.64048	52	ENSG00000123689	G0S2	protein_coding	G0/G1 switch 2 [Source:HGNC Symbol;Acc:HGNC:30229]
ASPH	#N/A	2.06684	4.76987	3.46296	4.04628	4.86247	3.40373	2.80875	4.58525	0.487937	3.89358	1.51979	3.09052	0.568166	0.469572	0.481377	0.975712	0.66522	0.840084	1.72321	0.733359	1.35993	0.364819	1.62728	1.26949	0.589791	1.5598	1.48413	2.70354	2.55502	0.957934	1.14824	0.930665	0.607984	0.154586	#N/A	0.404842	#N/A	0.23631	0.3284	0.160672	0.208402	#N/A	#N/A	#N/A	#N/A	#N/A	#N/A	#N/A	#N/A	0.191872	3.56404	2.65756	2.25316	5.1206	3.67296	6.39199	5.20388	2.80453	2.34753	0.971049	3.70629	5.02147	52	ENSG00000198363	ASPH	protein_coding	aspartate beta-hydroxylase [Source:HGNC Symbol;Acc:HGNC:757]
BCL6	#N/A	2.35263	9.3028	5.16179	6.10871	6.74965	6.0237	4.91059	4.85688	0.385108	4.45937	1.17246	3.2368	1.14744	1.9548	1.40996	2.03642	1.31352	1.37755	2.36733	1.27713	1.93898	0.709636	2.18968	2.20959	1.10502	4.07015	4.28415	3.92012	4.22922	1.09351	1.45533	0.991048	0.685984	0.21997	#N/A	#N/A	0.153021	#N/A	0.175426	0.220147	#N/A	#N/A	0.126482	#N/A	#N/A	#N/A	#N/A	0.822894	#N/A	0.141613	3.10361	3.00376	2.82975	3.95731	3.25962	8.38802	4.48325	3.67553	2.00309	1.07692	4.1647	5.86638	52	ENSG00000113916	BCL6	protein_coding	BCL6 transcription repressor [Source:HGNC Symbol;Acc:HGNC:1001]
APIP	#N/A	1.33406	2.27666	1.59312	2.20114	2.41384	1.91753	1.75143	2.89205	0.354273	3.44504	1.55044	1.21083	1.38779	1.48219	1.15976	1.61756	1.09463	1.67756	2.69861	1.03838	2.78408	0.627334	1.2767	1.33678	#N/A	1.31464	1.23336	1.90721	#N/A	1.01727	1.40658	0.838684	0.910669	0.515699	#N/A	0.342579	0.352277	0.210438	0.563223	0.648652	0.895143	#N/A	#N/A	#N/A	#N/A	#N/A	#N/A	0.809472	#N/A	0.78101	1.88024	1.34738	2.11073	2.76473	1.71236	3.40757	4.27193	1.59229	1.49332	0.73202	1.92497	1.34235	52	ENSG00000149089	APIP	protein_coding	APAF1 interacting protein [Source:HGNC Symbol;Acc:HGNC:17581]
TP63	3.02173	6.51545	8.05595	6.12343	5.72692	8.044	7.19713	5.90274	5.18415	#N/A	3.80958	0.729428	4.8089	8.45465	6.708	8.49217	5.14046	7.79047	7.50988	10.5194	7.57537	5.8507	1.56109	4.96375	6.78812	1.14363	6.36018	6.61235	6.56119	5.46743	3.75788	4.20747	2.71777	1.25356	0.249713	#N/A	#N/A	0.193725	0.164219	0.351105	0.241676	#N/A	0.0958633	#N/A	#N/A	#N/A	#N/A	#N/A	#N/A	#N/A	#N/A	9.74512	5.95417	5.6167	8.72982	6.15133	10.1832	7.76456	6.08084	9.62285	1.39989	6.03861	7.74694	51	ENSG00000073282	TP63	protein_coding	tumor protein p63 [Source:HGNC Symbol;Acc:HGNC:15979]
#285336	3.08897	6.48377	6.849	5.16539	5.85841	7.11275	6.16218	5.60551	4.23195	#N/A	3.30827	0.962311	4.03049	5.38918	3.45136	3.59387	3.90427	4.54064	4.90876	5.95209	3.42378	3.6739	1.27852	3.683	4.17363	1.44765	4.79014	6.40652	6.91676	5.18446	3.75939	3.38545	3.27155	1.88011	#N/A	#N/A	#N/A	#N/A	0.82845	#N/A	#N/A	#N/A	1.11069	1.05274	0.850984	#N/A	0.439869	#N/A	#N/A	0.95204	#N/A	9.97222	5.35717	7.06235	10.7867	4.88965	9.04739	6.50625	5.74141	8.51327	2.0972	6.74937	6.71575	51	ENSG00000285336		lncRNA	novel transcript
SLC36A2	3.63215	5.34463	9.6107	6.92556	6.57031	7.11442	6.75441	6.1185	5.94802	0.399771	3.80909	1.81498	6.24346	10.9708	7.71199	9.35977	6.37329	9.43462	8.11869	9.33436	9.6823	8.06973	1.96566	6.91736	10.2025	0.883655	6.17153	6.73237	6.96606	7.40964	6.94473	4.9728	4.82935	2.23009	#N/A	#N/A	#N/A	#N/A	#N/A	#N/A	#N/A	#N/A	0.185076	#N/A	0.231352	#N/A	0.130959	#N/A	0.680118	0.373862	#N/A	11.3492	6.11717	6.50565	10.8864	10.6682	8.97021	10.9847	6.04049	8.22417	1.61461	6.58802	7.55536	51	ENSG00000186335	SLC36A2	protein_coding	solute carrier family 36 member 2 [Source:HGNC Symbol;Acc:HGNC:18762]
MYPN	3.59311	7.93092	9.12566	6.66621	7.32175	8.63132	7.78113	6.98627	6.52004	0.534585	4.02669	1.64966	6.55603	11.7527	8.22416	10.1418	7.02251	10.1911	6.88733	11.0357	9.26956	8.99827	2.07834	7.76779	7.92964	1.14146	7.45614	6.96387	7.09766	9.09788	6.7465	6.12023	5.11513	2.12312	0.185286	#N/A	#N/A	#N/A	#N/A	0.183947	0.174638	0.429761	#N/A	#N/A	#N/A	#N/A	#N/A	#N/A	0.962348	#N/A	#N/A	11.4298	6.7633	6.78493	10.0902	6.61999	10.8206	9.10252	6.22609	10.2842	1.84905	6.38666	7.5856	51	ENSG00000138347	MYPN	protein_coding	myopalladin [Source:HGNC Symbol;Acc:HGNC:23246]
SLC16A10	3.03953	5.35332	8.45935	5.99994	6.89594	7.21856	6.5684	6.60659	5.95763	0.366639	3.73133	1.44169	5.32171	9.43918	7.02809	8.24509	4.78247	7.53531	5.87381	10.0159	10.2998	6.7207	1.99316	10.2278	8.46264	1.0567	5.35556	6.10439	6.60895	5.87953	4.41208	4.12454	3.98344	1.40289	0.212428	#N/A	#N/A	0.15163	#N/A	0.328811	0.286426	#N/A	#N/A	#N/A	#N/A	#N/A	#N/A	#N/A	#N/A	#N/A	0.394039	10.2982	6.21868	5.43653	11.1979	5.53567	7.26303	7.91655	6.36144	8.74199	1.74583	5.73402	6.50547	51	ENSG00000112394	SLC16A10	protein_coding	solute carrier family 16 member 10 [Source:HGNC Symbol;Acc:HGNC:17027]
NEB	3.80929	7.70675	6.37153	5.23991	6.19723	8.82582	5.94605	5.28496	3.97686	0.417438	1.12644	1.32223	4.86885	7.98518	6.2912	7.77236	5.90186	7.92125	7.58242	9.59128	7.94999	5.96794	1.69532	4.93088	6.10384	1.16013	6.34912	7.34706	7.46793	6.47303	5.42645	5.39794	3.27765	1.60832	#N/A	#N/A	#N/A	#N/A	#N/A	#N/A	#N/A	#N/A	0.119293	#N/A	0.169053	#N/A	0.170684	#N/A	1.04739	0.383365	#N/A	9.9783	5.19414	5.55449	9.77395	5.06961	7.69043	6.62046	6.04835	8.068	1.76312	7.03087	6.9505	51	ENSG00000183091	NEB	protein_coding	nebulin [Source:HGNC Symbol;Acc:HGNC:7720]
ANKRD2	3.84465	4.67346	7.83834	7.01732	6.0527	7.67668	7.08876	6.3098	6.08227	#N/A	4.68047	3.20692	4.92421	9.46186	7.07983	8.02415	6.79299	7.20327	5.99163	8.11429	8.68334	5.67585	1.90857	8.27818	9.35564	1.89134	6.09098	9.44358	7.55099	5.87749	7.56955	4.6421	5.11829	2.46649	#N/A	#N/A	#N/A	#N/A	0.337117	#N/A	#N/A	#N/A	0.463935	0.41805	0.568219	#N/A	#N/A	#N/A	0.719138	1.19267	#N/A	9.89629	5.68172	6.15365	9.60952	6.38171	7.85732	6.58689	6.14981	6.98605	1.86089	9.16576	8.0322	51	ENSG00000165887	ANKRD2	protein_coding	ankyrin repeat domain 2 [Source:HGNC Symbol;Acc:HGNC:495]
#248636	3.35748	4.67694	0.356379	1.20843	#N/A	0.760739	0.796945	1.60198	0.911635	#N/A	1.28457	0.898764	1.54907	4.95533	3.41617	3.17966	3.89791	4.99191	3.3011	8.07139	4.53935	5.51336	1.52331	5.83753	2.72568	0.739925	5.14966	4.10433	4.67252	1.61968	1.10844	0.8361	1.12172	0.808583	0.446926	#N/A	0.353417	0.317017	#N/A	0.421747	0.430936	0.573813	#N/A	#N/A	#N/A	#N/A	#N/A	#N/A	#N/A	#N/A	0.547479	5.05644	3.51794	3.92336	5.44135	3.61143	5.97638	5.36117	2.80183	3.86925	1.3539	4.46326	5.00492	51	ENSG00000248636		lncRNA	novel transcript
ANK3	2.66087	1.85634	7.44186	4.76149	5.82656	6.14066	5.80232	4.61569	4.32608	#N/A	3.50382	#N/A	1.92012	8.00542	5.94965	7.0808	3.77433	8.40898	5.73028	9.51914	6.27855	6.71487	1.62891	5.77943	5.50684	0.616723	5.48511	4.93201	5.85333	3.82321	4.14793	3.06282	3.0436	1.43848	0.121857	#N/A	#N/A	0.144963	#N/A	0.257678	0.240468	0.317532	#N/A	#N/A	#N/A	#N/A	#N/A	#N/A	0.658114	#N/A	0.524041	9.39056	4.09354	3.45266	10.9548	5.83544	9.34442	7.61742	5.3232	6.67388	1.29629	0.748876	3.31795	51	ENSG00000151150	ANK3	protein_coding	ankyrin 3 [Source:HGNC Symbol;Acc:HGNC:494]
TPD52L1	2.76211	8.04088	0.865519	2.41559	0.928209	1.42907	1.45264	1.25652	1.89577	#N/A	2.10377	1.15143	2.38356	6.20236	5.32057	5.17583	2.77472	6.61576	4.80064	6.88647	5.69995	4.97671	1.38138	4.37889	3.89636	1.11474	5.10322	5.70043	5.06781	6.87459	0.579564	1.17918	0.48219	0.411258	#N/A	#N/A	#N/A	#N/A	0.148763	#N/A	#N/A	#N/A	0.333504	0.138319	0.301934	#N/A	0.302476	#N/A	#N/A	0.458363	#N/A	8.24083	4.9384	4.87355	7.42667	5.33835	8.75363	5.5202	3.86057	6.00907	1.31477	5.66748	4.49563	51	ENSG00000111907	TPD52L1	protein_coding	TPD52 like 1 [Source:HGNC Symbol;Acc:HGNC:12006]
TMEM233	3.45155	5.12493	3.88589	2.65463	3.00705	4.79486	3.92931	3.04027	4.41717	#N/A	2.70685	0.792322	3.51753	6.26973	3.66707	3.68598	4.08339	6.72964	4.78758	8.50655	4.61678	5.11584	1.43503	4.68989	4.56159	0.935888	5.38951	5.32817	7.17621	4.50144	1.32062	1.43701	1.03688	0.59304	0.489269	#N/A	#N/A	0.359996	#N/A	0.364447	0.449927	0.719664	#N/A	#N/A	#N/A	#N/A	#N/A	#N/A	#N/A	#N/A	0.632579	8.65228	4.97153	5.27116	6.20369	4.5578	4.78926	5.64471	5.32567	7.90234	1.58124	5.15393	5.54175	51	ENSG00000224982	TMEM233	protein_coding	transmembrane protein 233 [Source:HGNC Symbol;Acc:HGNC:37219]
PHTF2	2.6833	1.91629	4.4943	3.47462	4.53871	5.19218	4.05414	2.88276	4.56394	0.502702	4.78088	1.84059	3.18078	5.41009	4.38314	4.61489	3.77243	4.76946	4.00543	9.60131	4.90493	6.26144	1.63387	4.20321	4.846	0.711188	1.52975	1.77642	1.71757	#N/A	3.87784	3.15581	3.19405	1.73569	0.139756	#N/A	0.130039	#N/A	0.161044	0.227494	0.213491	0.235535	#N/A	#N/A	#N/A	#N/A	#N/A	#N/A	#N/A	#N/A	#N/A	7.54085	3.9677	4.24061	6.78274	6.91512	9.31603	7.26681	4.69554	5.95057	1.51659	1.57168	2.30481	51	ENSG00000006576	PHTF2	protein_coding	putative homeodomain transcription factor 2 [Source:HGNC Symbol;Acc:HGNC:13411]
CADM2	1.9672	7.21309	7.77512	4.2737	6.45216	7.65302	7.55807	4.81348	5.6496	0.428554	3.05127	0.928278	2.22978	3.42907	3.56236	3.75174	2.86474	3.97561	3.00161	4.38949	4.58523	2.687	0.824279	2.61216	3.29799	1.12613	6.31611	5.9657	5.38787	5.3067	#N/A	#N/A	#N/A	#N/A	0.497777	#N/A	#N/A	#N/A	0.280302	#N/A	#N/A	#N/A	0.183712	1.54305	0.398093	0.340846	0.285968	#N/A	1.24337	0.526456	#N/A	6.77465	3.50002	3.74093	5.94026	3.63341	6.54117	4.73382	3.9992	2.22895	1.04019	6.29019	6.60931	51	ENSG00000175161	CADM2	protein_coding	cell adhesion molecule 2 [Source:HGNC Symbol;Acc:HGNC:29849]
ADAMTS19	3.4602	5.85523	6.39717	4.75573	4.94244	8.91866	5.04361	4.15263	4.83612	0.581403	2.17442	1.70035	3.25765	7.46789	4.48928	4.73641	1.87334	5.36998	4.28298	7.24513	4.08955	4.65267	1.67877	3.52315	6.36144	0.970605	5.5452	3.57022	5.81697	5.06153	4.42088	3.35102	3.43661	2.06982	#N/A	#N/A	#N/A	#N/A	0.60459	#N/A	#N/A	#N/A	0.613146	0.254025	0.657935	#N/A	#N/A	#N/A	#N/A	1.33919	#N/A	8.4281	4.981	3.83698	6.05972	8.67545	6.90412	6.07496	4.72795	6.03977	1.58184	5.53237	7.4434	51	ENSG00000145808	ADAMTS19	protein_coding	ADAM metallopeptidase with thrombospondin type 1 motif 19 [Source:HGNC Symbol;Acc:HGNC:17111]
ABCC5	2.28457	3.4635	5.35732	3.95507	4.7884	5.65612	4.47755	3.4877	5.41291	0.380135	3.64572	0.970231	3.05003	2.36556	2.27641	2.29952	2.2959	2.55344	2.38708	4.67391	1.8981	2.85551	0.881394	2.91102	2.3719	0.604145	1.77766	1.87567	2.60416	2.00633	1.32281	1.83073	1.28184	0.795454	#N/A	#N/A	#N/A	#N/A	#N/A	#N/A	#N/A	#N/A	0.275481	#N/A	0.232086	#N/A	0.20912	#N/A	0.84729	0.365682	#N/A	3.52407	2.5831	2.80392	4.90135	3.30441	8.57581	5.99768	3.99298	2.65649	0.981235	3.49157	4.28884	51	ENSG00000114770	ABCC5	protein_coding	ATP binding cassette subfamily C member 5 [Source:HGNC Symbol;Acc:HGNC:56]
ITIH4	3.41054	5.20024	6.53204	4.74577	6.08992	5.90311	5.24123	4.27111	4.63859	0.3178	3.28573	0.874023	3.72518	8.16613	6.53055	7.44761	5.25136	7.02926	6.27849	8.01737	8.65315	5.40025	1.37926	6.66217	5.18071	0.772551	5.90145	5.42186	5.6092	4.18473	3.12486	2.93974	2.36074	1.24772	0.317102	#N/A	#N/A	#N/A	#N/A	#N/A	0.194905	0.479648	#N/A	#N/A	#N/A	#N/A	#N/A	#N/A	0.827669	0.267835	#N/A	7.34291	2.76461	3.33057	7.48359	4.60224	5.88955	5.68535	4.0017	4.5583	1.23898	6.15192	8.59614	51	ENSG00000055955	ITIH4	protein_coding	inter-alpha-trypsin inhibitor heavy chain 4 [Source:HGNC Symbol;Acc:HGNC:6169]
TEX2	2.41417	2.63798	2.47564	2.25879	2.70796	3.11717	3.03656	2.1994	3.19265	0.293629	2.14417	0.621415	2.23903	5.45869	4.03767	4.62208	3.65024	4.97513	5.86732	7.7061	6.24418	5.8484	1.42288	4.76648	3.96284	#N/A	2.85603	3.20033	3.27133	2.281	2.83597	1.77022	1.98054	1.26076	0.232269	#N/A	#N/A	#N/A	#N/A	0.183363	0.220208	0.427854	#N/A	#N/A	#N/A	#N/A	#N/A	#N/A	1.06144	#N/A	0.53583	5.0805	2.76835	3.03883	6.25963	3.81724	5.60239	5.77308	3.89205	4.21022	0.892092	3.2693	3.47537	51	ENSG00000136478	TEX2	protein_coding	testis expressed 2 [Source:HGNC Symbol;Acc:HGNC:30884]
CPED1	2.09795	3.7319	3.76817	3.92065	4.22238	5.29246	3.93839	4.09928	4.46868	0.340204	2.6952	1.36831	2.99868	2.56031	2.77189	2.3593	2.48949	2.35375	2.5003	4.28766	2.82089	3.2249	0.918412	3.63579	3.16126	0.848873	2.26926	2.24824	2.9459	4.87455	4.39396	4.14361	3.65289	1.72949	#N/A	#N/A	#N/A	#N/A	0.155041	#N/A	#N/A	#N/A	0.114566	#N/A	0.148334	#N/A	#N/A	#N/A	#N/A	0.175519	0.146347	5.93647	2.79579	3.89167	6.86536	4.81888	6.28959	6.04911	4.3037	4.9963	1.21973	4.92625	5.20769	51	ENSG00000106034	CPED1	protein_coding	cadherin like and PC-esterase domain containing 1 [Source:HGNC Symbol;Acc:HGNC:26159]
PHKA1	3.38171	5.20241	6.24005	4.44101	5.18453	6.27843	4.1377	4.6954	4.84552	0.701877	5.58819	#N/A	4.42763	7.99217	6.31605	6.76166	5.44628	10.5928	6.22838	7.96945	6.6085	9.25059	2.08345	6.40568	6.94603	1.02438	6.16344	5.41533	6.57685	5.84682	4.72222	4.77553	3.72177	2.10633	0.34128	#N/A	#N/A	0.478554	#N/A	0.644232	0.703422	0.815342	#N/A	#N/A	#N/A	#N/A	#N/A	#N/A	#N/A	#N/A	1.04433	9.38232	5.21452	4.44748	9.56497	9.07411	7.86144	7.67797	5.87033	7.22469	1.71155	5.14147	6.30062	51	ENSG00000067177	PHKA1	protein_coding	phosphorylase kinase regulatory subunit alpha 1 [Source:HGNC Symbol;Acc:HGNC:8925]
CDIN1	2.56868	3.17257	3.7128	2.21773	3.88282	5.45671	3.42519	2.50408	3.76236	0.369162	3.00194	0.769015	2.3375	2.87265	1.98264	2.14346	2.14685	2.95842	2.724	3.99812	2.36802	3.06641	0.80231	3.15817	3.45126	1.00845	3.15763	3.18997	3.50214	2.78262	2.17418	2.14363	1.93469	0.826142	#N/A	#N/A	#N/A	#N/A	0.238977	0.13089	#N/A	#N/A	0.254262	#N/A	0.20294	#N/A	#N/A	#N/A	#N/A	0.513828	#N/A	4.3487	2.05022	3.23544	5.69857	3.53451	6.42806	4.66936	3.31555	5.65788	1.29632	2.96808	2.89039	51	ENSG00000186073	CDIN1	protein_coding	CDAN1 interacting nuclease 1 [Source:HGNC Symbol;Acc:HGNC:26929]
ABCC4	2.80397	1.73608	0.930684	#N/A	1.64208	1.71166	#N/A	#N/A	1.60199	0.2823	1.28094	1.07708	1.42151	4.60046	2.77611	2.91658	2.62047	4.38898	3.36477	4.10425	2.76358	3.28629	1.16359	3.59945	3.01061	#N/A	1.22294	1.30413	1.09537	#N/A	0.91119	0.938133	0.86275	0.626645	0.323526	#N/A	#N/A	0.155827	0.336984	0.299986	0.186281	0.442888	0.377774	0.371746	#N/A	#N/A	#N/A	#N/A	#N/A	0.162692	0.80488	5.06392	2.99942	2.29134	4.34362	3.47881	3.71667	4.31752	1.66631	4.1798	1.40481	1.28149	1.60627	51	ENSG00000125257	ABCC4	protein_coding	ATP binding cassette subfamily C member 4 [Source:HGNC Symbol;Acc:HGNC:55]
ANO5	3.0942	6.78636	8.57222	5.81716	6.90736	7.39556	6.32429	6.72289	7.05586	0.563855	4.08268	1.41126	5.06976	9.7248	8.04513	9.69385	6.06094	10.0521	7.08741	9.9857	10.6044	7.99701	1.7778	6.65019	10.9488	0.855684	6.39266	7.31284	6.28156	8.16825	5.72319	5.09862	4.08723	2.24526	#N/A	#N/A	#N/A	#N/A	0.140317	#N/A	#N/A	#N/A	0.130675	#N/A	0.145663	#N/A	#N/A	#N/A	0.610289	0.209539	#N/A	11.6826	6.2102	5.86986	7.92618	8.69866	9.62288	8.12147	6.3466	8.99258	1.7094	6.51787	6.99122	51	ENSG00000171714	ANO5	protein_coding	anoctamin 5 [Source:HGNC Symbol;Acc:HGNC:27337]
UBE2R2	1.66013	1.24302	1.97404	1.71852	2.51195	2.5395	1.98211	1.62663	3.55738	0.330678	2.52453	0.98998	1.65402	1.8906	1.65398	1.87359	1.51314	1.80384	1.82135	3.59223	1.88657	2.7588	0.773869	2.21351	1.95926	#N/A	1.30471	1.32915	0.803815	#N/A	1.68887	1.55908	1.38362	1.00657	0.121314	#N/A	#N/A	0.108935	#N/A	0.128656	0.193298	0.293087	#N/A	#N/A	#N/A	#N/A	#N/A	#N/A	0.388665	#N/A	0.152765	2.03068	1.59005	1.8788	2.47166	2.4868	4.83684	3.87715	2.31637	2.71993	0.857136	1.88281	1.81985	51	ENSG00000107341	UBE2R2	protein_coding	ubiquitin conjugating enzyme E2 R2 [Source:HGNC Symbol;Acc:HGNC:19907]
CKMT2	3.39424	7.94765	10.2288	8.90605	7.8458	8.32986	5.5756	7.86989	6.25973	0.748682	6.00916	3.14175	7.3761	13.9609	9.06392	10.3155	10.9512	11.1834	9.58135	8.96047	9.4785	6.28614	2.66848	9.58318	9.59445	1.03102	7.09448	8.35317	10.1896	7.14226	7.56811	6.34481	6.1302	3.38578	#N/A	#N/A	0.407862	#N/A	#N/A	#N/A	#N/A	#N/A	#N/A	0.152478	0.226036	#N/A	#N/A	#N/A	0.465378	0.585924	#N/A	11.7972	7.54107	7.57602	10.4332	7.9279	8.84487	10.5789	7.83911	8.06788	1.9092	7.25558	9.32651	51	ENSG00000131730	CKMT2	protein_coding	creatine kinase, mitochondrial 2 [Source:HGNC Symbol;Acc:HGNC:1996]
TSC22D1	3.04582	5.45606	4.50569	2.68659	4.23728	5.40299	4.75934	3.47808	4.04485	0.54064	3.73865	1.02545	3.34219	7.27319	5.19156	6.25467	4.44319	6.33033	5.81929	8.63878	6.46813	5.55958	1.89293	4.83639	4.87282	0.932683	4.4138	4.46976	5.01007	3.39599	3.87617	2.73488	3.03923	1.61086	#N/A	#N/A	#N/A	#N/A	0.103186	#N/A	#N/A	#N/A	0.102627	0.183025	#N/A	#N/A	0.14662	#N/A	0.627839	#N/A	#N/A	6.77701	2.27669	3.35714	6.04058	5.87459	4.69936	7.57802	4.44322	7.05839	1.33434	4.62752	5.24073	51	ENSG00000102804	TSC22D1	protein_coding	TSC22 domain family member 1 [Source:HGNC Symbol;Acc:HGNC:16826]
PEBP4	3.68424	6.36284	8.90322	6.12478	6.82852	7.9484	6.12876	5.72217	5.94974	0.386555	4.30848	1.55646	5.77136	9.43995	7.01592	8.91399	5.90128	8.1029	6.81854	10.1033	10.729	6.72667	1.83127	5.60903	6.8235	0.72466	6.85677	6.64172	7.24876	6.11018	7.03591	5.68342	4.65893	2.14743	0.094034	#N/A	#N/A	#N/A	#N/A	#N/A	0.13054	0.287077	#N/A	#N/A	#N/A	#N/A	#N/A	#N/A	0.951068	#N/A	0.456959	10.7197	5.81711	7.15721	11.6166	6.62151	10.1531	8.46097	7.45454	7.24601	1.76519	6.79971	5.90963	51	ENSG00000134020	PEBP4	protein_coding	phosphatidylethanolamine binding protein 4 [Source:HGNC Symbol;Acc:HGNC:28319]
BIN1	4.40262	6.67622	10.0725	6.34818	5.21286	6.30574	8.73674	5.7571	4.73741	0.387194	5.04647	1.92673	4.63204	8.7398	8.92319	7.97776	7.80771	7.92378	6.52312	7.38354	8.13186	4.82604	2.33368	8.02757	8.57149	0.978539	6.65908	9.08703	5.84699	5.69222	6.9617	5.82746	5.76157	2.04657	0.28944	#N/A	#N/A	0.17407	#N/A	#N/A	0.430576	0.882147	#N/A	#N/A	#N/A	#N/A	#N/A	#N/A	#N/A	#N/A	0.211491	10.2784	5.71323	5.43716	8.94727	6.39598	7.35611	9.02604	8.66025	6.58206	1.85248	8.91712	5.8681	51	ENSG00000136717	BIN1	protein_coding	bridging integrator 1 [Source:HGNC Symbol;Acc:HGNC:1052]
IKZF2	2.20089	3.02431	5.60196	3.16968	3.99514	4.99875	3.76828	3.43598	3.86786	0.40088	2.75876	1.15559	3.21777	2.90226	2.80537	2.34835	2.07065	2.72702	2.66598	4.86376	2.57685	3.71247	1.10865	3.34506	2.67908	0.782398	1.97072	2.17439	2.86751	1.6186	1.75692	2.09035	1.63693	1.14431	#N/A	#N/A	#N/A	#N/A	0.121024	0.138889	#N/A	0.250387	0.105184	#N/A	#N/A	#N/A	#N/A	#N/A	#N/A	0.133007	0.611919	4.08645	2.32965	3.05238	5.31498	3.63265	7.36604	4.6672	4.14681	4.10595	0.912279	1.1942	#N/A	51	ENSG00000030419	IKZF2	protein_coding	IKAROS family zinc finger 2 [Source:HGNC Symbol;Acc:HGNC:13177]
HSF2	2.69021	2.79409	6.00898	3.97913	5.61216	5.78991	4.9748	3.63468	4.6241	0.548545	7.29666	1.39563	3.17526	5.88924	4.16244	4.5778	3.63807	4.67083	3.40464	6.83764	7.54544	4.4597	1.30689	4.12113	3.40269	0.754781	4.21094	4.19033	4.81134	2.87169	3.36127	3.3065	2.85899	1.39211	0.179346	#N/A	#N/A	#N/A	#N/A	0.17294	0.322233	0.503613	#N/A	#N/A	#N/A	#N/A	#N/A	#N/A	#N/A	#N/A	0.274618	6.424	4.46474	3.46588	8.35375	4.11203	6.49296	5.18589	4.36623	5.85912	1.85149	4.37406	6.95991	51	ENSG00000025156	HSF2	protein_coding	heat shock transcription factor 2 [Source:HGNC Symbol;Acc:HGNC:5225]
SPEG	3.51919	6.7808	7.93879	5.97142	6.5348	6.23756	5.29439	5.52624	5.0101	0.506959	3.83929	1.94552	4.58395	10.5329	7.61594	8.96025	4.85862	10.1398	6.38179	7.7376	8.34821	6.71587	1.99852	5.48177	6.47259	0.779345	6.71453	7.30743	7.26133	5.83475	5.38905	3.30923	3.6606	1.85845	0.138619	#N/A	#N/A	#N/A	#N/A	#N/A	0.134769	0.446311	#N/A	#N/A	#N/A	#N/A	#N/A	#N/A	0.74845	#N/A	0.160549	8.58212	2.12233	3.52032	9.25442	5.50041	3.59871	5.84048	4.35775	4.91351	1.55636	9.21452	8.15506	51	ENSG00000072195	SPEG	protein_coding	striated muscle enriched protein kinase [Source:HGNC Symbol;Acc:HGNC:16901]
FGF13	2.13519	4.90846	4.18141	4.23845	5.47698	6.50984	2.58331	3.32656	4.18003	#N/A	2.90237	#N/A	3.56872	2.72093	3.29522	2.64214	3.11786	2.78031	2.44843	5.25762	3.23423	3.43516	1.02778	3.33077	3.46016	0.923004	1.96782	4.32884	5.15508	5.43131	2.39359	2.57041	1.72206	0.887253	0.282759	#N/A	#N/A	0.172236	#N/A	0.298902	0.438795	0.71952	#N/A	#N/A	#N/A	#N/A	#N/A	#N/A	0.542795	#N/A	0.658111	7.59951	4.25372	4.48707	7.34265	5.55292	5.45898	7.32001	5.42147	4.66109	1.16846	5.51236	5.28848	51	ENSG00000129682	FGF13	protein_coding	fibroblast growth factor 13 [Source:HGNC Symbol;Acc:HGNC:3670]
USP6	3.67255	3.83551	6.78801	5.03222	4.00377	8.01299	4.28258	4.68266	3.61595	0.367807	2.80452	#N/A	3.89164	8.52439	5.75547	7.63826	3.88549	5.03486	3.96799	6.13989	6.8479	5.24777	1.65479	4.78078	5.2494	#N/A	4.64151	7.80289	7.92872	3.75828	3.63084	2.21116	3.07104	1.57688	0.337506	#N/A	#N/A	0.17295	#N/A	0.20855	0.284682	0.404375	#N/A	#N/A	#N/A	#N/A	#N/A	#N/A	0.924671	#N/A	1.08174	7.79291	4.84479	4.56614	7.80211	5.33	6.157	7.84185	7.46678	5.41032	1.22695	5.82362	6.88119	51	ENSG00000129204	USP6	protein_coding	ubiquitin specific peptidase 6 [Source:HGNC Symbol;Acc:HGNC:12629]
NEDD4	2.45356	3.91992	0.881615	1.21119	0.795797	1.13525	1.41649	1.0641	1.75931	#N/A	2.14904	1.08302	1.838	3.12009	2.6676	3.27319	2.92575	2.78836	2.49867	6.10592	3.02847	3.89461	1.03182	3.08435	2.73948	0.676292	3.49939	3.28205	3.59605	3.21547	2.36881	2.18092	2.39879	1.68996	0.165844	#N/A	#N/A	0.187947	#N/A	0.238235	0.262873	#N/A	#N/A	#N/A	#N/A	#N/A	#N/A	#N/A	0.454332	#N/A	0.375851	4.37261	2.95896	2.93044	5.73825	3.99897	8.59687	5.2656	2.58896	3.6788	1.41028	4.3526	3.15205	51	ENSG00000069869	NEDD4	protein_coding	NEDD4 E3 ubiquitin protein ligase [Source:HGNC Symbol;Acc:HGNC:7727]
CASZ1	2.85756	7.11287	1.30061	1.91953	1.29376	2.23964	2.54353	1.62061	1.87826	#N/A	2.75442	0.814582	2.35438	8.06331	6.04822	6.84652	4.55509	8.33785	9.0828	7.84625	8.55601	6.11199	1.77688	6.48156	4.71626	0.87444	5.51035	6.56353	5.47256	2.87025	5.14516	3.15623	3.77936	2.03407	0.231845	#N/A	#N/A	#N/A	#N/A	0.126309	0.213138	0.418606	#N/A	#N/A	#N/A	#N/A	#N/A	#N/A	0.512119	#N/A	0.311256	7.57268	4.32859	4.45904	9.47914	5.29436	5.80198	6.26756	3.93513	5.17201	1.61606	5.38224	4.6736	51	ENSG00000130940	CASZ1	protein_coding	castor zinc finger 1 [Source:HGNC Symbol;Acc:HGNC:26002]
SMYD1	3.95008	7.19518	9.30289	7.22008	6.35535	9.73307	6.48025	5.71637	7.17322	0.565243	5.59136	2.69538	5.78951	10.1532	6.98057	8.2061	6.41454	10.7148	5.87573	8.06765	8.63434	9.1135	2.08726	6.43583	9.15749	1.04049	5.7373	9.64561	9.66718	6.13434	8.16671	5.75395	5.55683	2.7875	#N/A	#N/A	#N/A	#N/A	0.156734	#N/A	#N/A	#N/A	0.113067	#N/A	0.161646	#N/A	#N/A	#N/A	0.432985	0.25239	#N/A	10.9603	6.72943	6.02968	9.61851	9.21261	7.86347	9.57962	7.06456	7.11456	1.61754	7.40468	8.28995	51	ENSG00000115593	SMYD1	protein_coding	SET and MYND domain containing 1 [Source:HGNC Symbol;Acc:HGNC:20986]
#253125	3.34248	3.86834	6.44174	5.37919	5.30315	5.57264	4.21368	4.38703	5.35218	0.737302	3.5571	1.27671	4.21327	6.82381	5.69521	6.64127	4.61327	7.05527	7.47948	6.58462	7.18977	7.72616	1.4628	5.27108	5.68825	0.951014	4.83757	4.8091	8.21582	4.44022	4.7275	6.95328	4.00747	2.27657	#N/A	#N/A	#N/A	#N/A	#N/A	0.320138	0.161361	0.243122	#N/A	#N/A	#N/A	#N/A	#N/A	#N/A	1.00068	#N/A	0.425389	8.25024	4.4852	6.12614	8.14151	5.65774	6.69772	6.1603	7.81588	3.97379	1.44657	4.69195	6.85756	51	ENSG00000253125		lncRNA	novel transcript
PDLIM7	2.80652	6.50504	6.47247	5.22766	4.87336	5.10325	5.12024	3.75363	5.28943	0.69201	5.63419	2.29179	2.43234	6.56641	3.59772	3.77333	2.79148	5.75065	3.9872	4.37255	4.17253	5.06941	1.57209	5.59123	3.1404	0.812694	5.92039	5.44147	6.6622	3.51067	4.76658	4.27958	3.96744	1.82473	#N/A	#N/A	0.403644	#N/A	#N/A	#N/A	0.237774	0.449351	#N/A	#N/A	#N/A	#N/A	#N/A	#N/A	0.94469	#N/A	0.43674	2.44309	1.07334	1.09483	3.42451	2.08848	2.54794	3.19046	2.24231	1.42806	0.889137	5.6656	7.64494	51	ENSG00000196923	PDLIM7	protein_coding	PDZ and LIM domain 7 [Source:HGNC Symbol;Acc:HGNC:22958]
STIM1	1.39109	1.77335	1.67625	1.12045	1.8105	2.43036	2.29207	1.86176	2.47348	#N/A	2.76268	0.621967	1.19741	1.59376	0.735603	1.42406	1.65888	1.25475	1.77207	2.6818	1.52126	1.64035	0.717383	2.42301	1.7174	#N/A	1.40241	1.87679	1.45846	0.872334	2.04049	1.78677	1.75718	1.09239	0.389328	#N/A	#N/A	0.321344	#N/A	0.38839	0.535099	0.569456	#N/A	#N/A	#N/A	#N/A	#N/A	#N/A	0.84387	#N/A	0.53681	1.13036	1.37615	1.31222	1.78753	1.5662	2.85389	2.25682	1.65961	2.03265	0.508178	0.500147	0.633023	51	ENSG00000167323	STIM1	protein_coding	stromal interaction molecule 1 [Source:HGNC Symbol;Acc:HGNC:11386]
SCN4A	3.45104	6.41213	4.37909	4.46354	3.84976	4.50107	4.36803	4.43386	3.64452	#N/A	3.22202	0.92963	4.04076	10.3165	6.69876	7.3826	6.10867	9.8702	5.29824	7.31588	7.96893	8.5625	1.87225	7.9279	8.3602	0.595832	5.8474	5.46454	8.92751	5.28173	5.37019	4.92577	3.47801	1.50652	0.183354	#N/A	#N/A	0.144948	#N/A	#N/A	0.338998	0.350573	#N/A	#N/A	#N/A	#N/A	#N/A	#N/A	1.57384	#N/A	0.443789	10.2834	5.06944	5.17297	8.94274	8.5685	7.20596	9.18309	6.47775	4.59626	1.4766	6.69223	4.96329	51	ENSG00000007314	SCN4A	protein_coding	sodium voltage-gated channel alpha subunit 4 [Source:HGNC Symbol;Acc:HGNC:10591]
EGF	2.50074	8.3308	8.13969	6.03012	6.86842	7.65757	5.84782	5.4394	4.9729	0.281624	3.51432	0.977911	4.53764	8.46054	6.7868	7.69836	5.78775	7.55977	5.28946	9.23229	9.80562	6.01679	1.84566	5.86449	7.12574	0.647252	5.91903	5.65453	8.34147	7.34577	2.54005	2.6025	2.16083	1.22286	0.657444	#N/A	#N/A	0.28438	#N/A	0.547093	0.650252	0.787341	#N/A	#N/A	#N/A	#N/A	#N/A	#N/A	#N/A	#N/A	#N/A	9.84747	5.80267	6.76651	10.6699	6.4279	6.90795	7.43028	6.71461	6.06567	1.80058	6.14539	7.21859	51	ENSG00000138798	EGF	protein_coding	epidermal growth factor [Source:HGNC Symbol;Acc:HGNC:3229]
#253619	2.54492	4.77029	5.31412	4.13756	4.72232	7.86323	4.76618	3.94518	2.69114	#N/A	1.52586	#N/A	2.94746	6.64893	5.77719	5.60808	6.17248	7.52113	4.81581	5.65806	6.30394	5.434	1.96303	4.4361	4.41559	#N/A	6.48507	4.60817	4.66249	3.23993	5.12226	3.33787	3.02891	1.21521	2.63836	#N/A	0.382857	2.01443	#N/A	1.77405	2.92913	4.05332	#N/A	0.712672	#N/A	#N/A	#N/A	#N/A	#N/A	#N/A	2.97415	6.67222	4.9969	3.74375	7.45402	4.94908	4.51735	4.39931	4.22702	4.76272	1.17868	7.63537	6.56083	51	ENSG00000253619		lncRNA	novel transcript
LNPK	1.54176	3.5233	4.37615	3.01001	3.47593	4.79358	2.85278	2.48183	4.21668	0.356715	3.43091	1.32103	2.03217	1.3501	1.61208	1.3039	1.37171	1.50775	0.974401	2.94977	1.72332	2.34265	0.571287	1.33102	1.97595	0.743945	2.06606	2.13408	2.55716	2.14648	1.58115	1.38387	1.39477	0.677722	#N/A	#N/A	0.166422	0.195339	#N/A	0.23181	0.330082	#N/A	#N/A	#N/A	#N/A	#N/A	#N/A	#N/A	#N/A	#N/A	0.175814	2.29483	1.45097	1.63769	2.96811	2.21803	3.83347	4.11244	2.66018	1.99821	0.956862	1.86438	3.2386	51	ENSG00000144320	LNPK	protein_coding	lunapark, ER junction formation factor [Source:HGNC Symbol;Acc:HGNC:21610]
LANCL1-AS1	2.3404	3.14817	5.03434	3.43742	4.0009	3.99202	4.28032	3.26379	3.92022	0.356561	2.57284	1.39462	2.82697	3.0585	3.32546	3.35307	3.17481	3.13444	2.3497	5.1467	2.91159	3.78792	1.04309	2.68174	2.91471	#N/A	4.38773	4.8552	4.43761	3.13205	2.27468	2.02475	1.55378	1.2365	0.6663	#N/A	#N/A	0.368373	#N/A	0.571609	0.804452	1.23445	#N/A	#N/A	#N/A	#N/A	#N/A	#N/A	#N/A	#N/A	0.544914	4.49853	2.55935	3.73733	4.53617	3.80823	6.87493	6.03249	3.45175	4.4542	0.7498	4.09988	3.36058	51	ENSG00000234281	LANCL1-AS1	lncRNA	LANCL1 antisense RNA 1 [Source:HGNC Symbol;Acc:HGNC:50727]
RPL3L	4.53687	7.68496	10.374	8.21599	8.27678	9.87165	6.70858	6.65214	6.05346	0.856625	8.87491	2.69785	6.88952	13.3149	9.2541	11.5515	10.4146	10.5096	6.82259	8.11046	8.73589	9.19094	2.65143	8.9007	8.96231	0.915315	8.74006	7.58205	9.61603	6.35917	8.95639	8.5571	6.61235	3.76374	#N/A	#N/A	0.494941	#N/A	#N/A	#N/A	0.111097	0.344268	#N/A	#N/A	#N/A	#N/A	#N/A	#N/A	1.39655	#N/A	0.425871	13.536	7.60013	6.77527	9.73056	6.23115	8.27112	9.61297	9.35908	7.46195	2.32527	9.91101	8.96782	51	ENSG00000140986	RPL3L	protein_coding	ribosomal protein L3 like [Source:HGNC Symbol;Acc:HGNC:10351]
WNK2	2.89514	3.76484	8.48924	5.09224	5.66238	7.38505	4.6686	5.07283	4.91551	0.458934	4.08515	0.770245	3.92871	6.74705	5.74763	6.98036	3.33857	5.47173	5.43772	7.69125	8.37691	4.26403	1.46313	6.30369	4.33223	0.835175	5.54305	5.42679	5.38618	3.21871	2.93407	2.78717	2.4011	1.22383	#N/A	#N/A	#N/A	#N/A	#N/A	0.144706	0.204913	0.345587	#N/A	#N/A	#N/A	#N/A	#N/A	#N/A	0.537096	#N/A	0.652309	6.24739	1.08253	2.75738	7.09259	3.8932	4.96611	4.60407	3.79118	3.73998	1.01151	5.36252	6.08852	51	ENSG00000165238	WNK2	protein_coding	WNK lysine deficient protein kinase 2 [Source:HGNC Symbol;Acc:HGNC:14542]
LGR5	3.41958	6.58312	7.47059	3.59548	7.41335	5.3752	4.80421	5.99097	4.07047	0.631962	4.15348	1.428	3.49076	7.81302	7.56427	6.13078	4.90044	10.2092	5.68285	7.71241	6.00941	4.33135	1.26392	5.93767	4.87411	#N/A	6.5467	6.8287	6.28288	5.46114	4.85705	4.32943	3.70452	1.72116	#N/A	#N/A	#N/A	#N/A	0.720657	#N/A	#N/A	#N/A	2.77991	0.465304	2.18809	#N/A	2.44892	#N/A	#N/A	3.11217	#N/A	7.40684	4.11795	3.93321	6.77921	5.00613	6.82736	6.12939	5.72094	6.3223	1.07208	6.66453	4.9913	51	ENSG00000139292	LGR5	protein_coding	leucine rich repeat containing G protein-coupled receptor 5 [Source:HGNC Symbol;Acc:HGNC:4504]
SLC38A2	1.32608	2.60327	4.18458	2.87389	4.39398	4.59252	3.4208	2.08159	3.93325	0.408746	3.66002	1.69818	1.35235	2.5003	2.18349	1.84068	1.65099	2.19668	2.64421	3.91362	2.22247	3.35922	0.901401	2.98328	1.5629	#N/A	2.33863	2.21694	1.45836	1.44694	1.74792	1.59001	1.42867	1.03449	#N/A	#N/A	0.214723	#N/A	0.153443	#N/A	#N/A	#N/A	0.206616	0.171264	0.306191	#N/A	0.218669	#N/A	0.712295	0.3639	#N/A	0.755937	0.600381	#N/A	1.22321	1.91226	2.07366	2.01305	1.11725	1.56448	#N/A	2.36218	3.02199	51	ENSG00000134294	SLC38A2	protein_coding	solute carrier family 38 member 2 [Source:HGNC Symbol;Acc:HGNC:13448]
ABRA	3.11397	2.2165	9.71142	5.944	6.24394	6.04675	4.58311	4.05311	5.05923	0.966946	3.69145	2.78571	4.17502	9.95384	8.00516	7.87898	6.00695	6.79712	4.73713	3.64439	4.51596	4.41093	1.7481	4.17362	4.50558	1.07413	4.23599	5.79957	4.01522	2.27946	7.94482	3.92775	5.47801	2.37794	#N/A	#N/A	0.511079	#N/A	0.271134	#N/A	#N/A	#N/A	#N/A	#N/A	0.313868	#N/A	0.163403	#N/A	#N/A	0.631106	#N/A	8.62751	5.11338	5.48393	5.77606	4.42609	3.85932	5.35604	3.98189	4.04542	1.80347	5.92335	5.61653	51	ENSG00000174429	ABRA	protein_coding	actin binding Rho activating protein [Source:HGNC Symbol;Acc:HGNC:30655]
MYH7B	2.42313	6.63276	7.13494	4.74461	5.85456	7.30729	6.11159	5.5111	5.10455	0.529041	2.8604	1.08676	3.69945	7.44261	5.95727	7.4853	5.12984	6.48548	5.37089	5.92165	6.3278	5.01132	1.20869	8.48644	5.22103	0.614494	6.30154	7.07498	7.22869	6.08218	4.34597	3.5336	2.86015	1.48867	#N/A	#N/A	#N/A	#N/A	#N/A	#N/A	#N/A	#N/A	2.75656	0.350667	1.94701	#N/A	2.45423	#N/A	#N/A	3.40308	#N/A	9.08762	4.71878	5.85178	9.46375	5.72822	7.64529	7.24022	9.01243	6.47293	1.18316	6.02067	6.15501	51	ENSG00000078814	MYH7B	protein_coding	myosin heavy chain 7B [Source:HGNC Symbol;Acc:HGNC:15906]
BCAS2	2.28283	5.05633	4.65796	3.94633	3.24594	4.26909	3.79122	2.70325	3.31564	0.377387	3.26074	1.30666	2.09023	3.39033	3.08883	3.23049	2.36582	2.53413	4.52856	4.20552	3.50458	3.73531	1.28579	2.25608	2.36907	0.899427	4.43319	3.75062	3.46422	3.63112	2.1204	1.13	1.45711	#N/A	0.341196	#N/A	#N/A	0.200355	#N/A	0.423143	0.496355	0.727185	#N/A	#N/A	#N/A	#N/A	#N/A	#N/A	#N/A	#N/A	0.566954	4.37272	2.67361	2.27632	4.20157	4.27482	4.04006	4.32423	3.69913	2.58609	1.13662	2.4792	2.61406	51	ENSG00000116752	BCAS2	protein_coding	BCAS2 pre-mRNA processing factor [Source:HGNC Symbol;Acc:HGNC:975]
LINC01584	3.68353	4.46648	7.17934	4.4148	3.92208	5.36668	3.66392	3.82324	6.83576	0.463121	3.88603	1.39719	3.64735	7.38137	5.82196	7.1838	5.75579	8.27701	4.80129	5.55895	6.1647	3.66701	1.78076	5.96256	6.75297	0.866759	4.88717	7.17519	7.08688	2.8141	2.22608	2.36831	1.90273	1.73065	#N/A	#N/A	0.605533	#N/A	0.195363	#N/A	#N/A	#N/A	0.179791	#N/A	0.304757	#N/A	#N/A	#N/A	#N/A	0.959871	#N/A	6.195	4.73692	4.4024	7.21006	4.71704	5.20447	7.21084	6.73686	4.29275	1.13864	6.89605	5.71175	51	ENSG00000260477	LINC01584	lncRNA	long intergenic non-protein coding RNA 1584 [Source:HGNC Symbol;Acc:HGNC:51426]
TPM3	3.01448	6.72893	8.24118	6.34052	6.14509	7.29928	5.76683	6.37864	3.8698	0.710622	3.6611	2.21508	3.99295	8.99234	7.46092	7.08621	4.91502	7.38976	6.10265	6.99176	10.543	3.60352	1.78815	5.70603	5.07426	1.10442	6.26264	6.86869	6.4315	5.15647	4.6596	3.87897	3.06155	1.58163	#N/A	#N/A	#N/A	#N/A	#N/A	#N/A	#N/A	#N/A	3.41887	0.396818	2.04902	#N/A	2.98878	#N/A	#N/A	3.96625	#N/A	9.95075	5.5876	4.70357	8.09573	5.71228	6.47581	5.52448	5.77205	6.6096	1.13369	5.95684	7.15682	51	ENSG00000143549	TPM3	protein_coding	tropomyosin 3 [Source:HGNC Symbol;Acc:HGNC:12012]
GADL1	2.78816	4.58138	7.75588	6.09719	5.61376	6.30619	6.03636	4.5867	5.50848	#N/A	3.87154	1.37339	5.37212	10.3891	6.59821	7.11321	5.40718	10.0805	5.15689	7.37542	7.97233	8.57073	2.3388	8.10855	6.29568	0.89103	5.31278	8.97582	6.8851	3.79825	7.05153	4.51374	4.81435	2.19431	0.556654	#N/A	#N/A	0.521648	#N/A	0.657699	0.895545	1.17011	#N/A	#N/A	#N/A	#N/A	#N/A	#N/A	#N/A	#N/A	1.12364	9.49816	5.66195	9.02091	9.03055	8.71177	7.30295	5.8232	5.74449	6.62256	1.39905	5.73819	7.96256	51	ENSG00000144644	GADL1	protein_coding	glutamate decarboxylase like 1 [Source:HGNC Symbol;Acc:HGNC:27949]
NRAP	3.90644	8.01007	9.26128	6.54513	8.99995	7.37789	6.27477	6.22304	4.65282	0.419105	5.23141	1.95501	5.28539	10.081	7.2126	10.3973	6.66409	9.73005	7.02341	8.47486	9.18957	4.7917	2.22602	7.09223	6.76622	0.961197	8.67683	8.68737	9.92216	7.02808	7.85599	5.41908	5.63609	2.0669	#N/A	#N/A	#N/A	#N/A	#N/A	#N/A	#N/A	#N/A	0.376297	#N/A	0.394906	#N/A	0.433829	#N/A	0.849945	0.994349	#N/A	12.3389	7.15266	7.302	10.0504	9.33702	7.95897	5.85562	9.70242	7.47615	1.98603	8.35657	9.3677	51	ENSG00000197893	NRAP	protein_coding	nebulin related anchoring protein [Source:HGNC Symbol;Acc:HGNC:7988]
DOCK3	2.12218	1.28684	5.04232	3.59838	4.51256	5.1456	3.79081	3.09714	3.62367	#N/A	2.77402	#N/A	2.48895	4.01397	3.18392	3.80971	3.18551	4.316	3.02631	4.09469	4.6655	4.53428	1.26968	3.96245	3.19857	0.723342	2.16504	1.99185	3.1645	1.65694	2.33768	1.44371	1.69748	1.14061	0.420927	#N/A	#N/A	0.163067	0.245867	0.42958	0.502809	0.600311	#N/A	#N/A	#N/A	#N/A	#N/A	#N/A	#N/A	0.312191	0.493476	3.42821	#N/A	2.16231	4.76476	1.69606	1.68231	2.69843	1.43987	1.83132	0.863016	1.17882	1.24851	51	ENSG00000088538	DOCK3	protein_coding	dedicator of cytokinesis 3 [Source:HGNC Symbol;Acc:HGNC:2989]
#286339	3.42872	2.07498	2.11281	1.51263	1.59707	1.70056	2.28324	2.68494	2.37574	0.637013	2.31479	2.93312	1.77683	2.45299	2.27562	2.42019	2.54827	2.16159	2.12882	4.39877	2.33375	2.64999	1.48817	4.94801	5.49019	#N/A	3.65295	3.52439	2.51413	1.99762	2.16392	1.48327	1.36948	2.88095	0.398957	#N/A	0.737445	0.295481	#N/A	0.26547	0.339766	0.386359	#N/A	#N/A	#N/A	#N/A	#N/A	#N/A	#N/A	#N/A	0.57638	1.88502	1.40303	1.09277	1.68821	2.17485	2.62036	2.65973	2.14292	1.42504	#N/A	1.4458	4.94974	51	ENSG00000286339		lncRNA	novel transcript, antisense to CEP85L
SH3BGR	3.70797	5.59499	8.88114	7.40322	5.63903	6.31727	5.56545	6.38241	5.2688	0.430803	4.63749	#N/A	5.04886	11.1875	7.39464	9.08586	7.05336	7.23432	6.14036	4.94477	6.19071	6.0568	2.04782	5.12043	5.25042	1.42845	8.28748	7.12813	7.22807	2.45394	7.58313	4.5669	5.27103	3.28012	0.547706	#N/A	0.514383	0.422391	#N/A	0.299681	0.793077	0.669818	#N/A	#N/A	#N/A	#N/A	#N/A	#N/A	#N/A	#N/A	#N/A	11.2795	7.76771	5.25878	7.14024	5.96817	5.19799	6.53962	6.80209	4.26494	1.54857	7.11884	4.2686	51	ENSG00000185437	SH3BGR	protein_coding	SH3 domain binding glutamate rich protein [Source:HGNC Symbol;Acc:HGNC:10822]
CYB5R1	2.53855	5.0701	11.1947	8.91521	5.87489	7.55525	7.2188	8.89317	3.38322	0.693119	6.60492	4.08954	5.1608	11.352	7.3684	9.49782	8.12968	8.54185	6.95663	6.06286	6.50591	6.8881	2.5572	6.67692	4.68094	#N/A	6.44235	7.5413	4.78923	4.06835	7.05524	3.23555	6.47343	3.78391	#N/A	#N/A	#N/A	#N/A	0.480218	#N/A	#N/A	#N/A	1.22631	#N/A	1.09018	#N/A	1.14713	#N/A	1.30009	2.38749	#N/A	11.5098	9.33617	4.68281	7.55364	7.29182	5.54013	7.39248	7.04855	4.84331	2.30746	7.7525	6.66741	51	ENSG00000159348	CYB5R1	protein_coding	cytochrome b5 reductase 1 [Source:HGNC Symbol;Acc:HGNC:13397]
#265751	1.87827	8.05677	8.67485	7.1036	6.65138	7.55096	6.72609	5.76663	6.10898	0.449796	4.37661	1.58032	5.63216	2.89574	3.73788	4.01184	3.81603	2.93848	3.26457	5.1911	3.50824	4.60553	1.28836	5.19895	3.64322	1.19368	6.46682	8.19038	6.7368	7.30079	4.37972	4.8062	3.7833	1.89882	#N/A	#N/A	#N/A	0.313682	#N/A	0.326367	0.384325	#N/A	#N/A	#N/A	#N/A	#N/A	#N/A	#N/A	#N/A	0.402105	0.300566	8.99087	5.45725	5.34343	8.23916	7.44562	6.61492	7.21783	5.46878	6.05422	1.91178	6.01397	6.59401	51	ENSG00000265751		lncRNA	novel transcript, antisense to GREB1L
SF3A3	1.62571	2.49899	2.81234	2.72223	2.98339	3.71421	2.93867	2.34527	2.80911	0.263149	3.06534	#N/A	1.71001	2.03578	1.91581	2.66064	1.97775	1.82032	1.64809	3.44454	3.27517	2.65508	0.706795	1.88168	1.90865	0.965648	2.9704	2.42045	1.58558	1.98868	1.20014	0.898536	1.2545	0.664168	0.190345	#N/A	#N/A	#N/A	0.253323	#N/A	#N/A	#N/A	0.173687	0.393358	0.279672	#N/A	#N/A	#N/A	#N/A	0.308843	#N/A	1.97195	1.90181	1.96567	2.05824	1.60374	3.59513	3.99802	1.92634	2.90325	0.786983	2.70814	2.39614	51	ENSG00000183431	SF3A3	protein_coding	splicing factor 3a subunit 3 [Source:HGNC Symbol;Acc:HGNC:10767]
PLCD4	1.62264	5.19	8.0778	5.54425	5.68691	7.63525	5.87235	5.67601	4.76695	0.42261	3.14332	1.41721	4.54904	9.20706	6.54544	8.02152	4.71116	10.7445	7.15963	8.13729	8.68489	9.11462	1.60248	8.77127	9.01578	0.951581	6.01821	6.65251	6.08915	6.3248	5.75352	4.86155	3.6031	1.69277	#N/A	#N/A	#N/A	#N/A	#N/A	0.121657	0.157671	0.398573	#N/A	#N/A	#N/A	#N/A	#N/A	#N/A	0.952487	#N/A	0.243335	10.9965	4.70146	5.49661	9.67544	5.44057	7.71487	9.59774	6.23841	7.17011	1.78722	6.76081	8.75236	51	ENSG00000115556	PLCD4	protein_coding	phospholipase C delta 4 [Source:HGNC Symbol;Acc:HGNC:9062]
#254343	3.5282	2.28365	4.49713	3.35336	2.39394	2.76219	3.0708	3.45838	4.5614	0.591394	3.08996	2.56348	3.02431	7.45906	5.91105	8.47323	7.32741	7.4319	5.82935	4.35652	5.37126	5.8549	1.76502	4.86076	5.83945	#N/A	4.3059	3.83588	4.68642	#N/A	6.68745	3.42318	4.69324	1.57842	0.482323	#N/A	0.64476	0.566461	#N/A	0.677231	0.70953	0.96602	#N/A	#N/A	#N/A	#N/A	#N/A	#N/A	#N/A	#N/A	0.935442	7.86596	4.56336	4.59018	6.17292	5.37592	4.39924	6.45195	6.02247	3.9164	0.921645	6.17771	5.09546	51	ENSG00000254343		lncRNA	novel transcript
SLC16A1#155380	2.50329	4.4423	6.40205	5.23118	4.08595	6.06626	4.59104	4.47368	5.67524	0.723394	5.24699	2.36526	4.60637	10.3451	5.97193	6.85409	5.46287	10.0103	5.68757	7.46303	7.90589	8.66095	2.19625	4.758	5.58599	0.762577	5.77839	8.95755	6.03915	5.47724	5.4396	3.7023	4.23281	2.46042	#N/A	#N/A	#N/A	#N/A	0.257729	#N/A	#N/A	#N/A	#N/A	#N/A	0.224573	#N/A	#N/A	#N/A	0.502438	0.55225	0.211342	9.82952	4.74513	5.60658	6.91313	8.8604	5.3671	9.26637	6.46265	6.50257	1.81559	9.01486	5.77533	51	ENSG00000155380	SLC16A1	protein_coding	solute carrier family 16 member 1 [Source:HGNC Symbol;Acc:HGNC:10922]
MAFA	3.71027	2.92249	6.73524	7.01762	6.19913	5.74013	5.33989	4.40873	5.11893	0.661594	4.30099	2.33025	3.46426	9.60135	7.75083	7.77071	6.74497	6.68492	4.9762	3.48949	4.29746	4.88186	2.13319	4.47869	4.80439	#N/A	3.25721	5.62736	5.65268	#N/A	9.05865	4.16595	3.98048	1.79831	0.416771	#N/A	0.847214	0.620648	#N/A	0.930197	1.13719	1.3747	#N/A	#N/A	#N/A	#N/A	#N/A	#N/A	#N/A	#N/A	1.29168	7.01228	5.54638	5.53325	5.513	5.08316	3.57947	5.31169	5.07772	2.80928	1.67696	3.92119	4.6022	51	ENSG00000182759	MAFA	protein_coding	MAF bZIP transcription factor A [Source:HGNC Symbol;Acc:HGNC:23145]
MYLK3	2.69645	4.71676	6.47491	3.92029	5.00811	5.23666	4.2157	6.50491	3.82171	0.685829	5.87426	1.6597	4.02878	7.75695	7.27054	6.24407	6.15663	8.42108	6.8645	5.39184	5.99215	6.39004	1.45107	6.18376	6.73686	1.02553	5.61104	7.34374	4.65993	3.30695	4.04114	3.11706	2.88421	2.50466	#N/A	#N/A	#N/A	#N/A	0.724597	#N/A	#N/A	#N/A	1.88946	#N/A	1.78292	#N/A	1.54443	#N/A	#N/A	3.01408	#N/A	7.83441	4.24184	5.19771	6.98218	6.52269	5.31969	6.65158	6.66631	4.42062	1.11474	7.28767	6.25815	51	ENSG00000140795	MYLK3	protein_coding	myosin light chain kinase 3 [Source:HGNC Symbol;Acc:HGNC:29826]
GOT1	2.86554	6.15932	9.33794	7.19063	9.0352	6.6467	4.34417	6.16829	8.46521	0.917491	7.74928	3.4744	6.15594	9.9037	6.93058	10.4574	6.87297	9.48263	7.82736	6.96469	7.49755	8.24195	2.49104	7.85509	7.80514	0.752871	4.93889	6.58314	8.4287	5.06556	7.40282	3.94659	5.6498	3.43089	#N/A	#N/A	0.582067	#N/A	0.432188	#N/A	#N/A	#N/A	#N/A	#N/A	0.208931	#N/A	#N/A	#N/A	0.800992	0.527438	#N/A	10.0678	6.50686	5.70436	8.63488	8.39646	7.01171	8.7507	8.21166	6.18677	2.44571	6.48916	5.6566	51	ENSG00000120053	GOT1	protein_coding	glutamic-oxaloacetic transaminase 1 [Source:HGNC Symbol;Acc:HGNC:4432]
NEO1	1.15332	4.78998	4.1584	3.55457	3.45133	5.18744	4.13924	3.95515	4.40959	0.476437	3.63889	0.990794	3.03733	4.37856	3.35737	3.32724	1.80104	4.35052	4.26362	5.93426	4.69705	4.51206	1.11068	3.13934	4.01155	0.836588	4.30291	5.13446	5.39233	2.27945	2.0938	1.5441	1.91591	0.99473	0.159675	#N/A	#N/A	#N/A	#N/A	0.151089	#N/A	0.213813	#N/A	#N/A	#N/A	#N/A	#N/A	#N/A	0.76005	#N/A	0.450804	4.83024	3.02141	3.4566	5.88342	4.18541	6.74495	5.42513	3.71652	4.42647	0.815704	4.36961	5.62302	51	ENSG00000067141	NEO1	protein_coding	neogenin 1 [Source:HGNC Symbol;Acc:HGNC:7754]
SLC25A36	0.968553	2.82043	3.60421	2.53439	3.42854	5.45546	4.03925	2.79106	5.16041	0.492549	3.03616	0.993327	2.48431	2.1549	2.03977	1.99629	1.97089	1.70034	2.34143	3.77663	2.28474	2.87046	0.710138	3.15507	2.54438	0.53259	2.33303	2.69685	2.39388	3.71543	1.69872	1.473	1.73335	1.00976	#N/A	#N/A	#N/A	#N/A	#N/A	#N/A	#N/A	#N/A	0.17592	#N/A	0.188356	#N/A	0.160642	#N/A	0.761909	0.270543	#N/A	3.26583	2.23489	2.80233	4.71756	2.7436	4.23064	4.86295	2.80823	3.25145	0.747486	3.08788	3.04732	51	ENSG00000114120	SLC25A36	protein_coding	solute carrier family 25 member 36 [Source:HGNC Symbol;Acc:HGNC:25554]
UNC13C	2.62102	3.33681	6.46814	4.77892	4.66627	6.93269	3.91788	4.29397	3.88847	#N/A	2.45308	1.43117	3.40613	8.21951	6.34494	6.88982	4.37343	7.76891	4.56314	7.73673	4.59222	6.38973	1.3348	7.74549	6.58245	#N/A	7.526	6.49165	5.9819	5.66242	5.08421	5.6597	3.94531	1.46327	#N/A	0.0708697	0.701394	#N/A	0.330171	0.861039	0.670589	#N/A	1.29776	#N/A	#N/A	#N/A	#N/A	#N/A	#N/A	#N/A	0.827086	7.63038	3.71626	4.69535	9.28816	5.60432	2.71843	5.653	4.80672	3.11996	1.56527	8.59644	7.24606	51	ENSG00000137766	UNC13C	protein_coding	unc-13 homolog C [Source:HGNC Symbol;Acc:HGNC:23149]
SMTNL1	2.64149	5.57748	11.006	6.75526	8.15791	7.50924	4.32364	5.93606	6.37514	0.673852	4.30785	1.39691	5.16953	11.3758	9.63621	9.62705	8.09594	8.50485	6.76479	5.88308	6.68292	3.79752	2.10075	6.03172	6.76987	0.924976	8.59102	7.55926	7.73933	3.771	6.91039	4.55836	5.69098	2.57475	#N/A	#N/A	#N/A	#N/A	0.618981	#N/A	#N/A	#N/A	#N/A	#N/A	1.09966	#N/A	0.889112	#N/A	0.880029	2.32624	#N/A	11.4286	6.32329	7.28167	7.41238	6.46521	5.51341	6.86108	7.02803	5.08119	1.56106	7.601	6.62333	51	ENSG00000214872	SMTNL1	protein_coding	smoothelin like 1 [Source:HGNC Symbol;Acc:HGNC:32394]
DDIT4L	0.655805	1.4536	7.86607	5.4647	3.29816	3.74987	1.23452	5.5497	3.48859	0.988102	1.49741	2.58808	3.55473	8.77747	6.53844	6.24989	0.762788	4.43718	0.709579	0.896811	1.43602	3.99357	3.38874	0.982265	1.01326	1.17431	1.16748	0.915962	1.08261	2.63704	8.00641	1.42058	3.98153	2.05721	0.776422	#N/A	1.13706	0.818712	#N/A	1.10827	1.51234	0.770464	#N/A	#N/A	#N/A	#N/A	#N/A	#N/A	#N/A	#N/A	1.57755	#N/A	3.68377	2.52557	#N/A	1.05087	0.861175	1.23694	2.79849	2.28811	2.26772	3.82227	4.36753	51	ENSG00000145358	DDIT4L	protein_coding	DNA damage inducible transcript 4 like [Source:HGNC Symbol;Acc:HGNC:30555]
KAT6B#156650	0.9179	1.53116	1.99	1.74358	2.05735	3.00944	2.10999	1.87474	2.4977	0.199793	1.87895	0.973774	1.40687	1.35747	1.43993	1.2391	1.26373	1.48381	1.4693	2.35159	1.35208	1.6368	0.775905	2.40829	1.38672	0.493211	2.17916	2.51619	2.5632	0.761778	1.22889	1.08521	1.29208	0.835117	0.162367	#N/A	#N/A	#N/A	#N/A	0.127964	0.117169	0.273412	#N/A	#N/A	#N/A	#N/A	#N/A	#N/A	0.664693	#N/A	#N/A	1.26078	1.13542	1.41711	1.79033	1.85068	3.63929	2.88418	1.37645	2.04961	0.486518	1.43952	1.44324	51	ENSG00000156650	KAT6B	protein_coding	lysine acetyltransferase 6B [Source:HGNC Symbol;Acc:HGNC:17582]
ITFG1	0.724385	1.0629	0.744214	0.715029	1.06725	1.35202	1.20147	0.838464	1.61574	0.235237	1.58567	#N/A	0.894371	1.0008	0.981223	0.942348	1.06237	1.01594	1.09063	1.99713	1.09411	1.23902	0.443835	1.47447	1.26794	#N/A	0.887667	0.705261	0.882946	1.11779	1.00501	0.876113	1.02551	0.826154	0.148387	#N/A	#N/A	0.113618	#N/A	0.249723	0.19564	0.239893	#N/A	#N/A	#N/A	#N/A	#N/A	#N/A	0.692537	#N/A	0.423829	1.19448	1.01404	1.36407	1.82842	1.60552	3.2794	2.36302	1.2359	1.6676	0.664523	1.17974	0.985174	51	ENSG00000129636	ITFG1	protein_coding	integrin alpha FG-GAP repeat containing 1 [Source:HGNC Symbol;Acc:HGNC:30697]
SCN1B	2.70108	5.00581	8.45025	5.13441	4.92874	5.30758	3.73992	4.62649	3.79011	#N/A	6.2304	2.23398	4.51334	11.4001	6.73022	9.5234	5.95788	8.66254	7.04997	5.46931	6.30795	6.7409	2.4549	6.29704	7.10545	#N/A	4.85517	7.48501	7.64435	3.60605	5.52328	3.98133	5.53143	1.93915	0.388772	#N/A	0.512738	0.3342	#N/A	#N/A	0.494848	0.963327	#N/A	#N/A	#N/A	#N/A	#N/A	#N/A	0.883943	#N/A	0.830279	8.45949	4.58374	5.53526	7.03706	6.54285	5.67408	7.11001	5.10406	4.7865	1.48621	7.05136	6.23288	51	ENSG00000105711	SCN1B	protein_coding	sodium voltage-gated channel beta subunit 1 [Source:HGNC Symbol;Acc:HGNC:10586]
LINCMD1	2.78857	3.0023	6.97334	5.77455	6.583	6.23731	6.11404	4.82151	4.33237	#N/A	2.95258	2.9621	3.74496	7.89351	6.23494	8.30411	6.75218	7.26986	5.58965	4.80185	5.0684	5.86675	2.80061	5.41931	5.44926	1.71725	5.19402	6.15118	4.11096	2.69131	5.75049	4.92809	5.31624	1.04219	#N/A	#N/A	0.618019	#N/A	0.567164	0.435975	#N/A	#N/A	#N/A	0.335177	#N/A	#N/A	#N/A	#N/A	1.19339	0.303018	#N/A	8.07326	6.14021	6.13521	6.47929	6.39755	4.29196	6.657	5.74723	2.95499	1.78604	6.10397	4.78431	51	ENSG00000225613	LINCMD1	lncRNA	long intergenic non-protein coding RNA, muscle differentiation 1 [Source:HGNC Symbol;Acc:HGNC:49089]
OSBP	1.00197	1.66501	1.39814	1.80429	1.09082	1.58424	1.76212	1.40962	2.80873	0.272478	2.12283	0.717367	1.4128	1.61207	1.61053	1.74787	1.52624	1.44883	1.85088	3.64264	1.31241	2.42533	0.73968	2.69844	1.90185	#N/A	1.71341	2.00806	1.38138	#N/A	1.57417	1.6303	1.29487	1.03933	0.240781	#N/A	#N/A	0.214002	#N/A	0.186852	0.354531	0.443338	#N/A	#N/A	#N/A	#N/A	#N/A	#N/A	0.84791	#N/A	0.418077	1.91517	1.40593	1.65885	2.65604	2.25826	2.90816	3.08697	1.55714	2.13823	0.469868	1.23929	1.81251	51	ENSG00000110048	OSBP	protein_coding	oxysterol binding protein [Source:HGNC Symbol;Acc:HGNC:8503]
TECRL	2.06785	5.15934	8.44923	4.87052	6.48572	8.16593	4.62092	5.36801	5.69691	0.936272	4.86036	2.42647	4.18081	12.0934	5.71562	10.2491	5.38716	9.38134	7.88994	7.08716	7.28537	4.53417	1.81551	7.27405	5.67289	#N/A	9.04899	8.15597	8.17971	5.1062	5.37586	5.07499	3.73305	2.05969	#N/A	#N/A	#N/A	#N/A	0.785094	#N/A	#N/A	#N/A	3.13816	0.551952	2.12436	#N/A	2.44757	#N/A	#N/A	3.88595	#N/A	9.6454	4.82567	5.31011	8.36038	8.19706	6.13634	8.41396	7.72645	4.84075	0.970229	7.91019	6.72014	51	ENSG00000205678	TECRL	protein_coding	trans-2,3-enoyl-CoA reductase like [Source:HGNC Symbol;Acc:HGNC:27365]
TOB2	0.824085	2.88186	5.82229	3.56455	4.85238	6.82164	4.71784	3.34574	4.10737	0.36911	4.12652	0.864478	3.23557	5.8753	4.41523	4.77215	3.51952	4.83986	4.81096	5.9302	4.04772	4.18125	1.30561	3.65143	3.57278	0.679105	4.00653	4.35009	4.3605	6.00642	3.13586	2.34639	2.55444	1.40817	0.137368	#N/A	#N/A	#N/A	#N/A	#N/A	0.118544	0.246667	#N/A	#N/A	#N/A	#N/A	#N/A	#N/A	0.659214	#N/A	0.451682	6.12192	2.91566	3.9742	5.84818	3.69329	4.62328	5.73089	3.779	4.36133	1.19739	4.5264	4.74259	51	ENSG00000183864	TOB2	protein_coding	transducer of ERBB2, 2 [Source:HGNC Symbol;Acc:HGNC:11980]
ACADM	0.959684	2.39584	4.39683	3.27935	3.27052	4.48658	3.48241	2.48042	4.61557	0.639156	4.59443	2.51104	2.40253	3.11645	2.69523	3.37599	2.16214	2.87141	2.83557	4.70238	2.30574	4.84329	1.02133	3.43565	3.39749	0.765533	2.37584	3.04841	3.0379	5.32895	2.18751	2.29182	2.0472	1.4284	#N/A	#N/A	0.655322	#N/A	0.709927	0.268329	#N/A	#N/A	#N/A	#N/A	#N/A	#N/A	#N/A	#N/A	#N/A	0.206645	0.227757	4.93545	3.03377	3.42529	5.03265	3.52572	7.36271	5.08828	4.25828	2.53396	1.451	4.22828	5.11869	51	ENSG00000117054	ACADM	protein_coding	acyl-CoA dehydrogenase medium chain [Source:HGNC Symbol;Acc:HGNC:89]
MFN2	1.82005	4.79953	5.9102	4.54321	3.64265	3.05979	3.699	4.85022	4.00555	0.599451	3.24083	3.36898	4.15276	6.28979	5.79718	6.79356	4.23197	4.16258	6.00864	5.05752	5.71998	2.58554	1.5462	3.2	2.82614	#N/A	4.22788	3.79804	4.17847	3.26651	4.25405	1.69944	2.48694	1.47911	#N/A	#N/A	0.363497	#N/A	0.507548	#N/A	#N/A	#N/A	0.277845	#N/A	0.559257	#N/A	0.307143	#N/A	#N/A	0.79436	#N/A	5.3272	3.88261	2.47659	3.56256	6.19185	5.22598	2.91263	3.70568	2.71529	1.38899	2.97937	6.1153	51	ENSG00000116688	MFN2	protein_coding	mitofusin 2 [Source:HGNC Symbol;Acc:HGNC:16877]
SLC16A3	1.40927	3.3283	4.57193	2.86533	3.30335	4.50457	3.28334	2.72207	4.76492	0.610909	4.75129	2.39904	3.15024	3.56018	2.92337	3.35703	2.323	2.81031	2.98731	4.22096	2.96239	4.0244	1.31869	3.55921	2.88673	#N/A	3.7587	2.34271	1.45743	#N/A	2.12197	2.13562	2.49179	1.17508	0.722325	#N/A	0.487973	0.39273	#N/A	0.668265	0.72648	1.33796	#N/A	#N/A	#N/A	#N/A	#N/A	#N/A	#N/A	#N/A	1.47034	5.65481	3.25825	3.90976	2.88355	7.48635	6.09798	8.18439	2.80638	5.29147	1.42008	2.37579	1.95162	51	ENSG00000141526	SLC16A3	protein_coding	solute carrier family 16 member 3 [Source:HGNC Symbol;Acc:HGNC:10924]
COQ8A	1.90097	7.03016	9.50609	6.88867	9.88888	7.35392	6.65455	5.53865	5.99046	0.639469	4.1457	2.48655	5.78154	13.0709	8.01299	7.91386	6.11752	8.11113	8.76782	7.96622	8.47544	5.98463	2.13025	8.67587	5.71781	1.06037	8.16954	9.26531	9.2497	6.29705	5.58686	4.17884	4.61292	2.06728	#N/A	#N/A	0.188335	#N/A	#N/A	#N/A	#N/A	#N/A	0.221009	#N/A	0.359942	#N/A	0.222872	#N/A	#N/A	0.702057	#N/A	10.5008	6.30941	6.68337	9.5552	6.30845	7.65364	9.59479	9.03289	4.99528	1.71617	9.54954	8.52199	51	ENSG00000163050	COQ8A	protein_coding	coenzyme Q8A [Source:HGNC Symbol;Acc:HGNC:16812]
CIPC	1.85606	3.78695	6.72326	4.93382	4.24422	6.26766	3.45829	3.9691	5.56353	0.434975	3.1842	2.29176	3.4345	6.31766	4.99782	5.63319	3.87642	7.31239	5.53153	4.36221	3.37894	3.04376	2.31166	5.24419	5.37145	#N/A	3.635	3.31914	3.7036	2.54656	4.43589	4.94686	3.28936	2.31478	#N/A	#N/A	0.786965	0.23248	#N/A	0.569554	0.390232	0.78977	#N/A	#N/A	#N/A	#N/A	#N/A	#N/A	#N/A	#N/A	0.549596	7.01688	3.82484	4.43216	6.15217	5.6719	4.2571	5.96669	5.7748	3.4039	1.86316	6.39432	5.30404	51	ENSG00000198894	CIPC	protein_coding	CLOCK interacting pacemaker [Source:HGNC Symbol;Acc:HGNC:20365]
#236065	1.09141	1.99322	2.45231	2.41647	2.03016	3.71929	2.53376	1.95034	2.78931	0.608712	4.20721	2.5341	2.56786	2.27273	2.52251	2.60269	2.2676	2.86763	2.66177	3.12881	2.57672	2.10144	1.04209	3.31646	2.93998	#N/A	2.60988	2.61102	1.94046	1.91793	1.85306	1.40644	2.12022	1.44971	#N/A	#N/A	0.463683	0.175262	#N/A	0.357728	0.181274	#N/A	#N/A	#N/A	#N/A	#N/A	#N/A	#N/A	#N/A	0.28524	0.364337	2.61358	1.94689	2.50562	2.56443	3.65176	4.2908	4.66426	2.48349	2.38065	1.72316	2.86248	2.00784	51	ENSG00000236065		lncRNA	novel transcript
FHIT	0.646991	2.95954	5.87791	3.47566	6.04418	7.37781	5.74468	3.65981	4.38773	0.281766	3.53054	1.19984	2.67378	1.12891	1.60208	1.75241	1.69473	1.19376	0.963387	2.57838	1.64822	1.48433	0.614413	2.46387	1.92524	#N/A	0.764142	1.28174	1.88036	1.84204	1.40049	1.47724	1.15305	0.917491	0.094241	#N/A	#N/A	#N/A	#N/A	0.19814	0.158951	0.321274	#N/A	#N/A	#N/A	#N/A	#N/A	#N/A	1.39301	#N/A	0.378722	3.95419	2.28949	2.54385	5.86077	4.25368	4.0669	5.00983	3.5525	2.40955	0.994449	2.03289	2.92842	51	ENSG00000189283	FHIT	protein_coding	fragile histidine triad diadenosine triphosphatase [Source:HGNC Symbol;Acc:HGNC:3701]
TMEM266	1.5128	5.63668	3.94429	3.35965	2.79824	5.41586	4.59533	3.09385	3.41985	#N/A	3.62037	1.03323	2.8521	4.54723	4.39508	4.15867	3.01771	4.1664	4.82701	6.16629	3.59324	4.22158	1.25933	7.21418	3.74392	1.10167	3.24451	4.2188	3.74159	2.59266	3.02343	3.28093	3.18337	1.50817	0.729279	#N/A	#N/A	0.551885	#N/A	0.571224	0.857022	1.13871	#N/A	#N/A	#N/A	#N/A	#N/A	#N/A	#N/A	#N/A	1.48674	5.78164	3.1953	4.83979	8.07397	4.11371	6.53512	4.49283	4.20262	3.73714	1.26873	3.80935	2.97463	51	ENSG00000169758	TMEM266	protein_coding	transmembrane protein 266 [Source:HGNC Symbol;Acc:HGNC:26763]
ZNF385B	2.91739	5.15053	8.04178	5.80012	5.8717	6.31419	6.14787	5.74803	4.89876	#N/A	2.17177	1.32059	3.61976	7.91877	4.30849	6.08819	3.77747	8.55829	4.9661	4.91702	5.36958	4.38666	1.38897	5.43208	4.11541	0.659974	5.77942	5.4911	6.84877	6.67636	4.12092	4.35614	3.12245	1.85525	#N/A	#N/A	#N/A	#N/A	0.664745	#N/A	#N/A	#N/A	1.33608	0.427106	1.29244	#N/A	0.77095	#N/A	#N/A	2.58798	#N/A	8.81454	5.4215	3.22549	9.99225	5.55307	6.03307	6.9923	5.37165	7.22737	1.41095	5.61031	5.38031	51	ENSG00000144331	ZNF385B	protein_coding	zinc finger protein 385B [Source:HGNC Symbol;Acc:HGNC:26332]
DAPK2	0.619427	4.10435	1.27758	2.45049	1.62243	2.17254	2.35596	3.04354	2.15988	0.248023	2.07811	0.693064	1.96891	6.17778	5.18822	5.17414	2.89238	6.30633	4.85396	7.26952	6.23799	5.17075	1.32563	4.86927	3.94078	0.641302	5.63277	5.34725	5.95974	2.60132	2.97223	2.29701	2.56022	1.61578	0.115592	#N/A	#N/A	#N/A	#N/A	0.269886	0.169252	#N/A	#N/A	#N/A	#N/A	#N/A	#N/A	#N/A	0.650455	#N/A	0.467534	3.76563	3.41404	3.65937	4.13613	3.35928	6.42651	4.27871	2.92256	3.64275	0.987373	5.25619	5.37577	51	ENSG00000035664	DAPK2	protein_coding	death associated protein kinase 2 [Source:HGNC Symbol;Acc:HGNC:2675]
ENPP5	1.59607	3.49352	6.33884	4.38285	3.75821	4.35449	4.11125	4.01519	5.58831	0.69718	4.95538	2.17192	3.83198	7.90195	4.21082	8.33109	3.79979	5.16776	3.91632	4.2992	4.8927	5.47524	1.4901	5.12852	5.41721	#N/A	5.29057	6.16771	6.1007	2.19113	2.93804	2.08035	1.469	0.943925	#N/A	#N/A	#N/A	#N/A	0.594035	#N/A	#N/A	#N/A	0.732378	0.340711	0.855056	#N/A	0.662637	#N/A	#N/A	1.74498	#N/A	7.39719	4.71047	6.02103	6.14543	5.8007	3.85795	5.99387	5.52659	3.16631	1.0985	6.36852	5.23326	51	ENSG00000112796	ENPP5	protein_coding	ectonucleotide pyrophosphatase/phosphodiesterase family member 5 [Source:HGNC Symbol;Acc:HGNC:13717]
VEGFA	0.959953	7.18776	8.27361	4.03582	4.92415	7.11693	6.21604	4.51678	5.21009	0.643806	4.1098	2.03805	5.15079	6.1971	3.77174	5.31055	3.93003	5.93752	4.5609	6.32933	4.74896	6.57503	1.65119	5.6801	9.33841	0.540779	5.48995	4.89747	7.65331	4.66584	3.81686	3.70561	3.09389	1.9102	#N/A	#N/A	#N/A	#N/A	#N/A	#N/A	#N/A	#N/A	#N/A	0.144537	0.192074	#N/A	#N/A	#N/A	1.31302	0.38463	0.346816	10.4454	5.09981	6.00892	9.89864	6.28753	8.27277	7.7784	5.97895	7.32873	1.65378	7.44566	8.76167	51	ENSG00000112715	VEGFA	protein_coding	vascular endothelial growth factor A [Source:HGNC Symbol;Acc:HGNC:12680]
ACAT1	1.35376	1.6199	4.26536	2.98954	4.2095	3.84194	4.1791	3.40026	5.74013	0.749021	5.34225	2.7753	3.99079	4.44401	3.28747	4.02751	4.44295	3.58928	5.01406	6.82745	3.72237	4.41058	1.26226	3.15097	2.92076	#N/A	3.52788	3.39602	3.5164	3.23023	3.00783	2.27236	1.91638	1.26746	#N/A	#N/A	0.278839	#N/A	0.545512	#N/A	#N/A	#N/A	0.402844	#N/A	0.382393	#N/A	0.371577	#N/A	#N/A	0.912052	#N/A	5.99749	3.99757	4.41563	6.26911	5.86967	6.5831	4.87191	3.63429	3.26825	1.28582	2.61548	4.68495	51	ENSG00000075239	ACAT1	protein_coding	acetyl-CoA acetyltransferase 1 [Source:HGNC Symbol;Acc:HGNC:93]
IL17D	1.32534	3.5442	10.1633	7.93702	6.90975	6.47889	6.18807	7.98046	3.9712	1.09496	5.42671	2.56729	4.30945	8.0846	6.41359	8.55086	7.18627	7.52716	5.96894	5.10964	5.50364	5.64575	2.13106	5.37086	5.70363	1.03907	7.34086	6.41797	6.39517	3.03145	5.66475	5.39727	3.38107	1.7789	#N/A	#N/A	#N/A	#N/A	0.885465	#N/A	#N/A	#N/A	4.33156	#N/A	2.68816	#N/A	3.21503	#N/A	#N/A	4.61158	#N/A	10.5161	5.22837	6.3211	6.47066	6.16771	4.28958	6.25082	5.94132	3.05223	1.47265	6.2996	5.04823	51	ENSG00000172458	IL17D	protein_coding	interleukin 17D [Source:HGNC Symbol;Acc:HGNC:5984]
AK3	0.792619	3.29962	3.07882	1.61532	2.08974	2.89898	2.77059	1.61182	4.22249	0.406864	4.8172	1.97135	1.96505	3.40801	2.28381	2.41765	2.025	2.62477	4.32723	2.75663	2.22746	3.35313	1.33577	2.60478	2.33788	1.23844	2.8961	2.94005	2.97032	2.55911	1.92615	1.51996	1.78385	1.47873	#N/A	#N/A	0.685217	#N/A	0.886837	0.340001	#N/A	#N/A	0.272664	#N/A	#N/A	#N/A	#N/A	#N/A	#N/A	0.3819	#N/A	2.07429	1.6729	1.36582	3.64337	2.94445	2.48073	3.36969	1.41072	2.11123	1.31236	3.02607	4.42608	51	ENSG00000147853	AK3	protein_coding	adenylate kinase 3 [Source:HGNC Symbol;Acc:HGNC:17376]
GHR	#N/A	6.43676	1.77673	2.29073	1.79621	3.08106	2.30838	2.58953	2.58367	0.360383	2.5674	0.609109	1.71976	1.52019	2.25936	0.922428	1.34243	1.43574	1.81153	3.09659	1.28719	2.0612	0.912757	2.04933	1.84627	0.787166	4.8345	4.76223	5.16506	6.1564	1.62001	1.67881	1.46847	1.20382	0.170835	#N/A	#N/A	0.133605	#N/A	0.243149	0.222	0.332328	#N/A	#N/A	#N/A	#N/A	#N/A	#N/A	#N/A	#N/A	0.59826	1.13008	1.48464	1.68251	1.88194	1.67405	3.81694	2.10634	1.71914	1.83143	0.446612	4.62406	6.2696	51	ENSG00000112964	GHR	protein_coding	growth hormone receptor [Source:HGNC Symbol;Acc:HGNC:4263]
PFKFB1	#N/A	7.97936	8.06119	5.43412	6.39757	7.27229	5.17448	5.24321	5.37902	0.694931	3.66709	0.892866	4.81573	9.15775	6.10766	8.60329	5.74063	9.05292	6.95762	8.78727	9.45484	6.79437	1.97434	7.2747	7.60339	1.12983	6.43188	7.3381	5.95962	5.02623	5.55299	4.5159	3.91792	1.6984	0.319149	#N/A	#N/A	0.387838	#N/A	0.624805	0.71607	0.720979	#N/A	#N/A	#N/A	#N/A	#N/A	#N/A	#N/A	#N/A	1.15999	10.7715	5.23276	5.69928	10.3165	7.69642	8.67802	7.1039	6.45815	8.06356	1.93026	6.07962	5.9563	51	ENSG00000158571	PFKFB1	protein_coding	6-phosphofructo-2-kinase/fructose-2,6-biphosphatase 1 [Source:HGNC Symbol;Acc:HGNC:8872]
ACACB	#N/A	3.88753	1.47999	0.678097	1.42909	1.92961	1.45909	0.906204	2.33569	0.310988	2.04531	#N/A	1.5254	2.64268	2.32198	2.36888	2.02987	2.57157	2.13581	4.19307	2.6429	2.74412	0.94932	3.01542	2.10427	0.939598	3.56863	3.67078	4.0307	2.68332	1.49183	1.51294	1.29773	1.04464	0.131279	#N/A	#N/A	0.160645	#N/A	0.136616	0.165151	0.257174	#N/A	#N/A	#N/A	#N/A	#N/A	#N/A	0.601	#N/A	0.56195	2.22949	1.32733	2.01215	2.78869	2.46644	4.13852	4.06826	1.79344	2.22515	0.931628	3.26001	4.65164	51	ENSG00000076555	ACACB	protein_coding	acetyl-CoA carboxylase beta [Source:HGNC Symbol;Acc:HGNC:85]
DIAPH2-AS1	#N/A	5.44395	1.79907	1.16276	2.1888	2.208	2.67578	2.0563	2.43435	1.01962	3.05983	#N/A	1.80281	1.01029	1.58119	1.82433	2.09317	1.39212	1.3766	2.76506	2.04918	1.35917	0.885375	2.64568	1.24111	#N/A	2.22868	2.1241	2.47884	3.621	1.56649	2.04892	1.12634	1.42085	0.430708	#N/A	0.624118	0.454548	#N/A	0.555785	0.577045	0.753478	#N/A	#N/A	#N/A	#N/A	#N/A	#N/A	0.668014	#N/A	0.820444	0.343599	1.22568	1.67764	0.420776	1.34243	3.39609	0.838758	1.32121	1.41778	0.625888	2.94187	3.41038	51	ENSG00000236256	DIAPH2-AS1	lncRNA	DIAPH2 antisense RNA 1 [Source:HGNC Symbol;Acc:HGNC:16972]
PLIN5	#N/A	6.84794	8.48046	5.76674	5.78212	7.46729	5.85891	4.85576	4.60191	0.500427	3.40455	2.81686	4.61555	8.39437	6.99496	8.23315	6.44595	10.6688	5.71511	8.33777	8.55125	6.77299	1.67166	5.0169	6.6788	1.17168	5.50813	4.93984	6.00579	6.67778	3.55578	2.75983	2.69169	2.19031	#N/A	#N/A	#N/A	#N/A	#N/A	#N/A	#N/A	#N/A	0.385223	0.270375	0.586201	#N/A	0.321047	#N/A	0.78512	1.12128	#N/A	11.1718	4.60308	5.22214	9.6887	6.42349	7.60269	9.50054	4.52438	6.83407	1.26982	7.46238	8.58262	51	ENSG00000214456	PLIN5	protein_coding	perilipin 5 [Source:HGNC Symbol;Acc:HGNC:33196]
GPD1	#N/A	5.42142	8.95818	6.53495	6.02716	5.63651	4.38551	5.29574	4.20923	0.554903	6.4058	2.33988	4.69	7.83439	5.79209	9.46768	6.15285	8.54659	4.72771	5.68247	6.56789	6.79442	2.21954	6.54571	6.77394	#N/A	6.634	7.63013	7.64941	3.99397	5.98947	4.41764	4.82584	2.77372	0.945306	#N/A	0.708027	0.742036	#N/A	0.921786	1.29864	2.46884	#N/A	#N/A	#N/A	#N/A	#N/A	#N/A	#N/A	#N/A	1.97404	9.19234	5.46991	4.95224	7.39821	4.89253	5.84968	7.04797	7.15155	5.20091	1.87385	7.74531	6.73133	51	ENSG00000167588	GPD1	protein_coding	glycerol-3-phosphate dehydrogenase 1 [Source:HGNC Symbol;Acc:HGNC:4455]
ALDH1L1	#N/A	5.4293	9.36205	6.45352	6.48029	8.21344	4.35775	5.45715	5.19559	0.910799	5.17203	1.56454	4.5697	11.8116	5.7409	7.87014	4.42489	8.95085	5.27674	6.50775	7.14317	7.59209	1.89578	7.15427	5.2249	0.868014	6.82524	7.9538	7.91816	4.6284	4.51535	4.19033	3.64374	1.82939	0.347066	#N/A	#N/A	0.241603	#N/A	0.276539	0.416622	0.291198	#N/A	#N/A	#N/A	#N/A	#N/A	#N/A	#N/A	#N/A	0.636131	11.9467	5.41965	5.99108	8.02564	5.61809	6.29341	6.00252	5.63309	5.5133	1.94253	7.85193	6.75601	51	ENSG00000144908	ALDH1L1	protein_coding	aldehyde dehydrogenase 1 family member L1 [Source:HGNC Symbol;Acc:HGNC:3978]
RSPO3	#N/A	4.56815	7.28909	3.71147	4.54862	7.09821	4.8039	3.10761	6.09857	0.531311	5.89397	2.94378	3.22506	6.82639	5.10323	5.05232	3.0687	5.10918	6.91427	5.46157	4.12718	6.15138	1.27363	3.35582	6.38784	1.04659	4.93478	7.21423	7.33073	3.72042	4.85629	2.91994	2.67107	1.83729	#N/A	#N/A	#N/A	#N/A	0.838501	#N/A	#N/A	#N/A	1.39391	0.54192	1.35689	#N/A	0.962854	#N/A	#N/A	3.03011	#N/A	8.5121	5.235	4.95562	6.99659	4.13027	4.87962	6.39495	6.38622	4.21648	1.37592	5.23711	6.2231	51	ENSG00000146374	RSPO3	protein_coding	R-spondin 3 [Source:HGNC Symbol;Acc:HGNC:20866]
LINC01405	#N/A	1.32395	8.15321	4.95615	2.72088	3.23028	4.32337	4.96142	4.20677	1.75303	2.96287	1.63597	4.61487	8.29616	6.02539	5.83484	3.95894	4.19322	0.804134	2.42284	3.32037	4.29423	4.19363	2.22729	3.1648	1.22931	3.05646	0.988082	1.18206	1.67781	7.43502	2.58468	3.779	1.33598	#N/A	#N/A	0.511578	#N/A	1.43433	#N/A	#N/A	#N/A	5.70687	#N/A	2.79498	#N/A	4.41922	#N/A	#N/A	6.22572	#N/A	8.47909	5.70859	1.66374	1.67393	4.98513	1.53409	1.20575	4.16266	1.02879	1.69207	1.06013	1.07469	51	ENSG00000185847	LINC01405	lncRNA	long intergenic non-protein coding RNA 1405 [Source:HGNC Symbol;Acc:HGNC:50688]
#285941	2.6475	6.02756	9.4762	5.17764	6.51693	6.66287	6.57584	6.55687	7.1122	0.796793	5.62509	2.91917	6.62396	5.43877	4.88922	4.75659	5.0614	5.44578	4.77067	9.25728	6.73407	8.137	1.72105	5.12469	6.03047	0.811872	6.57202	7.10423	6.94252	7.38478	2.47376	3.35099	2.43184	1.61885	#N/A	#N/A	0.626816	#N/A	0.101888	0.139933	#N/A	#N/A	#N/A	#N/A	#N/A	#N/A	#N/A	#N/A	#N/A	0.132472	#N/A	9.99386	5.96153	5.59655	10.717	6.83819	9.1131	8.56653	6.43301	6.19066	1.88127	5.7937	9.48792	50	ENSG00000285941		lncRNA	novel transcript, antisense to TRDN
LRRTM3	3.61468	6.05976	8.21839	6.1856	7.42099	7.99709	6.46534	5.59645	6.82446	0.614113	5.23074	1.82194	5.42142	7.72326	6.21118	7.11159	4.64208	7.51653	5.68645	7.67609	6.59073	6.32794	1.93199	6.11099	6.04357	1.20625	6.04012	6.50878	6.78421	5.89539	3.54405	3.3362	2.79478	2.11744	#N/A	#N/A	0.573999	#N/A	#N/A	0.239121	0.0865054	#N/A	#N/A	#N/A	#N/A	#N/A	#N/A	#N/A	1.21235	#N/A	#N/A	9.52529	2.76434	4.20042	8.32521	6.61467	9.81487	6.1303	5.55704	6.14987	1.77582	8.0681	7.98702	50	ENSG00000198739	LRRTM3	protein_coding	leucine rich repeat transmembrane neuronal 3 [Source:HGNC Symbol;Acc:HGNC:19410]
SGCD	2.40594	7.25669	7.67631	5.87848	6.56886	8.8504	6.34742	5.23259	5.2073	0.270385	3.76122	0.904246	4.84724	3.82154	3.51436	3.42385	3.59438	3.46894	3.03267	6.23931	3.68142	4.44021	0.999296	3.67535	4.17253	1.03729	6.07119	6.43597	6.39605	6.35201	2.56009	2.98863	2.15863	1.47105	#N/A	#N/A	#N/A	#N/A	0.108782	#N/A	#N/A	#N/A	0.132047	#N/A	#N/A	#N/A	0.160167	#N/A	#N/A	0.0791721	#N/A	9.96398	5.20055	5.99585	9.58037	6.512	10.987	8.05867	7.10365	5.93454	1.38778	6.55277	4.83353	50	ENSG00000170624	SGCD	protein_coding	sarcoglycan delta [Source:HGNC Symbol;Acc:HGNC:10807]
CMYA5	3.52017	8.54893	8.86793	7.09915	7.64451	9.60224	7.44076	6.05763	5.84342	0.534261	3.71155	1.87078	5.55545	8.71512	7.30574	7.47286	6.23134	8.22847	6.03584	8.05396	7.54744	6.1855	1.85202	5.08768	7.41479	1.05784	6.73438	6.66712	7.91481	7.76561	6.21038	5.42996	4.52854	2.25048	0.0983857	#N/A	#N/A	#N/A	#N/A	#N/A	0.111625	0.172798	#N/A	#N/A	#N/A	#N/A	#N/A	#N/A	0.715421	#N/A	#N/A	11.9923	7.07748	6.80977	10.0019	8.20526	8.59323	9.21109	7.61114	6.81453	1.82875	7.02115	7.78797	50	ENSG00000164309	CMYA5	protein_coding	cardiomyopathy associated 5 [Source:HGNC Symbol;Acc:HGNC:14305]
AQP4	5.51595	4.99048	8.09117	6.16109	5.34101	5.92806	7.6252	5.07888	5.67507	0.838545	6.66966	3.24161	4.30822	11.6067	7.62938	9.82886	8.71049	8.83907	7.37081	6.0116	6.6349	7.37538	2.28099	6.91825	7.13892	#N/A	8.77817	7.722	7.66696	3.93005	7.02318	4.64844	5.83205	2.72894	#N/A	#N/A	0.669898	#N/A	#N/A	0.395093	0.282151	0.553473	#N/A	#N/A	#N/A	#N/A	#N/A	#N/A	#N/A	#N/A	0.603969	8.1217	6.03795	5.74404	7.6783	7.42057	5.89611	7.88532	7.32258	5.2918	1.01905	7.74009	6.6099	50	ENSG00000171885	AQP4	protein_coding	aquaporin 4 [Source:HGNC Symbol;Acc:HGNC:637]
MBNL1	1.64783	1.37093	2.65153	1.92907	2.99421	3.56583	2.74748	1.64042	2.71971	0.347258	2.83408	0.740344	2.09265	2.62343	2.42987	2.0454	2.25996	2.54527	2.60351	3.95381	2.77256	2.84474	1.10001	3.06549	2.422	0.437579	1.63409	1.4535	1.07707	2.10451	3.39306	3.08302	2.66172	1.55663	#N/A	#N/A	#N/A	#N/A	#N/A	0.147317	0.109906	0.197467	#N/A	#N/A	#N/A	#N/A	#N/A	#N/A	#N/A	#N/A	0.159979	2.33172	1.82525	1.77829	3.48134	2.71587	4.05736	3.14535	2.12753	3.55761	0.734646	1.11218	1.29266	50	ENSG00000152601	MBNL1	protein_coding	muscleblind like splicing regulator 1 [Source:HGNC Symbol;Acc:HGNC:6923]
KLHL31	2.96678	7.88493	11.762	6.73525	7.69297	7.11285	6.48571	7.57481	6.5253	0.908866	6.98483	2.65878	6.52691	11.5807	9.15589	12.0344	8.98248	11.0007	9.42329	8.68751	7.14862	7.46491	2.41918	9.26356	9.37536	0.862768	7.22769	10.0056	10.0121	6.80625	8.69464	5.34839	6.65592	2.72	#N/A	#N/A	0.429357	#N/A	#N/A	#N/A	#N/A	0.28841	#N/A	#N/A	#N/A	#N/A	#N/A	#N/A	0.680432	0.133369	#N/A	13.9003	7.65056	8.10123	10.1972	9.80661	8.54651	10.2448	5.7445	7.92736	2.29136	10.2069	9.15336	50	ENSG00000124743	KLHL31	protein_coding	kelch like family member 31 [Source:HGNC Symbol;Acc:HGNC:21353]
MIR1-1HG	3.55022	8.12906	9.17434	6.79082	8.03776	8.72512	8.40741	6.88454	6.25975	0.543888	4.3936	1.36885	6.00171	11.4523	7.91823	9.50383	7.6822	9.92702	7.67417	11.0404	11.7279	8.23194	2.00893	7.23518	7.46235	1.00978	7.50333	7.11299	8.83768	5.71747	7.64765	5.5308	4.70952	2.80288	0.17502	#N/A	#N/A	#N/A	#N/A	#N/A	#N/A	0.489713	#N/A	#N/A	#N/A	#N/A	0.0773196	#N/A	1.3587	#N/A	#N/A	12.0278	6.64539	6.41326	9.36589	7.52761	10.8606	9.01673	7.51891	10.291	1.59145	8.08216	7.8862	50	ENSG00000174407	MIR1-1HG	lncRNA	MIR1-1 host gene [Source:HGNC Symbol;Acc:HGNC:16159]
SNHG14	1.60024	2.53781	2.1539	1.95204	2.19893	2.92223	2.47383	1.93575	3.15268	0.294412	2.61222	0.902721	1.79667	1.58403	1.73433	1.78355	1.58084	1.53415	1.56206	3.19327	2.03488	1.86292	0.711241	1.97035	2.01859	0.62086	2.31345	2.46017	2.60246	1.53983	1.17536	1.40927	1.04297	0.66937	#N/A	#N/A	0.12284	#N/A	#N/A	0.135568	0.100448	#N/A	#N/A	#N/A	#N/A	#N/A	#N/A	#N/A	#N/A	#N/A	0.177323	2.03645	1.1212	1.79142	2.78435	2.41395	4.02749	3.26855	2.22985	3.05853	0.663097	1.99657	2.25923	50	ENSG00000224078	SNHG14	lncRNA	small nucleolar RNA host gene 14 [Source:HGNC Symbol;Acc:HGNC:37462]
MEF2C	2.4267	1.80993	1.13	1.56157	1.23677	1.69784	1.74437	1.40443	2.13382	0.187745	1.73176	0.837384	1.24963	7.98254	5.93531	6.87737	4.63143	7.95558	6.1366	6.24711	8.22806	5.8332	1.63372	6.38452	3.09031	0.399244	0.727783	0.792419	1.10124	3.71775	4.39979	3.73484	3.62973	1.98122	#N/A	#N/A	#N/A	#N/A	#N/A	#N/A	#N/A	#N/A	#N/A	0.109773	0.134915	#N/A	0.147259	#N/A	#N/A	0.251071	#N/A	1.38478	1.02994	1.99916	1.53925	1.7622	3.22541	2.31369	1.53597	2.57064	0.638569	3.99232	4.35647	50	ENSG00000081189	MEF2C	protein_coding	myocyte enhancer factor 2C [Source:HGNC Symbol;Acc:HGNC:6996]
ANKRD9	3.73562	5.95929	12.1226	6.91246	6.83187	8.75057	5.44793	7.04865	4.99865	0.869858	7.57436	2.82591	6.12041	12.2225	7.39989	8.12345	8.99683	9.32323	7.64157	6.90933	7.50284	6.0745	2.71296	7.46809	7.79566	0.964172	9.41234	8.3598	8.40087	4.68766	11.5715	7.21529	7.50772	3.185	#N/A	#N/A	0.675137	#N/A	#N/A	#N/A	#N/A	0.255856	#N/A	#N/A	#N/A	#N/A	#N/A	#N/A	1.51059	#N/A	0.489954	12.373	7.25589	5.71427	8.53777	8.22589	6.91898	8.80995	6.17586	6.00376	2.07751	8.39307	7.34701	50	ENSG00000156381	ANKRD9	protein_coding	ankyrin repeat domain 9 [Source:HGNC Symbol;Acc:HGNC:20096]
RBFOX2#100320	1.57454	5.15666	1.93761	1.38887	2.01066	2.78966	2.17824	1.6338	2.45733	0.378898	2.47249	0.781856	1.9525	1.88597	1.81642	1.79944	1.69354	1.91393	1.80859	3.59227	2.06451	2.26881	0.835409	2.56612	1.86117	0.773101	4.4769	4.85497	5.17403	5.11846	1.66084	1.3628	1.51092	0.876538	#N/A	#N/A	#N/A	#N/A	0.0998276	#N/A	#N/A	#N/A	0.0966299	#N/A	#N/A	#N/A	#N/A	#N/A	0.605335	0.171267	#N/A	2.11815	1.35743	2.05486	2.74367	2.6324	3.99245	3.0976	2.22596	2.71358	0.812858	5.36785	5.72581	50	ENSG00000100320	RBFOX2	protein_coding	RNA binding fox-1 homolog 2 [Source:HGNC Symbol;Acc:HGNC:9906]
UBE2G1	2.19755	2.83739	4.52501	3.27293	4.12855	5.74964	4.50473	2.95453	4.49011	0.40213	4.06686	1.40386	3.46191	5.60433	4.29623	5.32455	4.28244	5.67527	5.20127	6.07357	4.97267	5.38021	1.3882	4.90779	4.99084	#N/A	3.09338	3.2279	3.28196	2.68882	3.74939	3.20229	3.02781	1.44816	0.157031	#N/A	#N/A	#N/A	#N/A	0.133035	0.153745	0.273238	#N/A	#N/A	#N/A	#N/A	#N/A	#N/A	0.766631	#N/A	#N/A	5.32454	3.52241	3.48571	5.71433	4.71202	7.1907	6.19774	4.52304	5.5797	1.17898	2.57667	3.43317	50	ENSG00000132388	UBE2G1	protein_coding	ubiquitin conjugating enzyme E2 G1 [Source:HGNC Symbol;Acc:HGNC:12482]
KIF1B	1.9175	3.7982	2.26043	2.57006	2.36416	3.09435	2.79015	2.72974	3.48175	0.429211	2.69482	0.977026	2.40768	3.01683	2.47568	2.79266	2.87095	2.85662	2.32679	4.70445	2.76059	3.61137	1.16527	3.47356	3.02373	0.675064	2.15066	2.70069	3.04738	3.18569	2.37751	2.14148	1.7993	1.05363	0.137701	#N/A	#N/A	#N/A	#N/A	#N/A	0.0926575	0.204876	#N/A	#N/A	#N/A	#N/A	#N/A	#N/A	0.502404	#N/A	#N/A	4.40899	2.82696	3.41363	5.76487	4.71204	7.78863	6.03508	3.45121	4.56067	1.25765	3.97512	4.99337	50	ENSG00000054523	KIF1B	protein_coding	kinesin family member 1B [Source:HGNC Symbol;Acc:HGNC:16636]
USP54	2.21855	4.04285	6.00072	2.17709	5.33631	6.88059	5.81084	4.10592	4.92449	0.367068	2.96571	0.984075	3.44978	3.27024	2.46965	3.08493	1.70263	3.18949	2.99099	5.46748	3.38824	4.03532	0.888856	3.12522	3.11777	0.853126	4.94013	4.77067	5.66959	5.80833	2.7656	2.02606	2.46733	1.49594	#N/A	#N/A	#N/A	#N/A	#N/A	#N/A	#N/A	#N/A	0.406784	#N/A	0.381361	#N/A	0.522011	#N/A	#N/A	0.428616	#N/A	7.89973	3.77333	3.78763	7.57057	5.73466	9.59587	6.98028	4.51896	6.04096	1.20728	5.02892	5.36356	50	ENSG00000166348	USP54	protein_coding	ubiquitin specific peptidase 54 [Source:HGNC Symbol;Acc:HGNC:23513]
RASA4	3.16975	1.75439	3.90291	3.12733	3.23417	3.55595	2.01007	#N/A	2.10681	0.377678	2.68838	1.00821	2.94275	6.53712	5.93057	6.59679	4.44778	7.01916	5.67256	6.34913	7.10077	4.54761	1.56342	4.30448	3.52214	0.69108	2.24041	2.19915	2.47954	4.317	3.12177	2.47749	2.52185	1.16108	0.186775	#N/A	#N/A	#N/A	#N/A	0.187335	0.257036	0.568471	#N/A	#N/A	#N/A	#N/A	#N/A	#N/A	#N/A	#N/A	0.602452	8.15394	3.00558	3.02589	8.03664	4.75639	6.38612	7.82583	4.06463	3.95067	1.08594	3.17541	3.48809	50	ENSG00000105808	RASA4	protein_coding	RAS p21 protein activator 4 [Source:HGNC Symbol;Acc:HGNC:23181]
NPHP1	2.90845	5.99945	7.87423	5.32531	7.54097	7.00134	6.66693	4.58673	5.76045	0.438806	4.09512	2.35273	4.86771	6.47501	5.49067	5.69892	4.52397	6.08371	6.50453	9.27455	5.32172	7.28012	1.69972	4.29239	5.03417	0.846532	6.14601	5.7159	6.23286	5.53402	4.07906	4.85138	3.27738	1.9461	#N/A	#N/A	0.146799	#N/A	#N/A	0.191831	#N/A	#N/A	#N/A	#N/A	#N/A	#N/A	#N/A	#N/A	0.856193	0.28808	#N/A	11.3505	4.87348	5.35076	7.73331	7.33352	8.66125	7.07784	5.98515	8.1687	1.91352	5.35563	5.09787	50	ENSG00000144061	NPHP1	protein_coding	nephrocystin 1 [Source:HGNC Symbol;Acc:HGNC:7905]
RASA4B	3.46657	6.26933	4.27776	3.92099	3.668	3.91205	2.92443	#N/A	3.05928	0.443432	3.12422	1.25194	3.20462	6.63584	6.13129	4.93886	4.89214	5.99271	4.40269	6.69161	3.84067	5.84184	1.41722	4.51431	5.87202	0.739854	3.49201	3.08793	3.37712	4.50221	4.39258	2.534	2.88274	1.23825	0.235289	#N/A	#N/A	#N/A	#N/A	0.231954	0.268405	0.539495	#N/A	#N/A	#N/A	#N/A	#N/A	#N/A	#N/A	#N/A	0.624045	6.92736	3.35615	4.82902	8.4134	5.90527	4.82924	8.38265	3.93082	4.21719	1.3858	5.50281	4.65156	50	ENSG00000170667	RASA4B	protein_coding	RAS p21 protein activator 4B [Source:HGNC Symbol;Acc:HGNC:35202]
TNKS2	1.68856	2.06968	2.82373	2.12931	2.61376	4.2084	2.85715	1.99041	4.39693	0.254047	2.79642	1.1189	1.98356	2.31797	2.15178	2.13129	2.20774	2.58431	2.26548	4.85751	2.23658	3.03891	0.999344	2.89299	2.3968	0.514251	1.9629	1.76355	1.68454	2.54092	2.11031	1.9966	2.0453	1.44315	0.119878	#N/A	#N/A	#N/A	#N/A	#N/A	0.102003	0.259014	#N/A	#N/A	#N/A	#N/A	#N/A	#N/A	0.719421	#N/A	#N/A	3.0852	2.20728	3.18786	4.40155	3.32298	4.60818	6.06945	2.71822	3.08663	1.09768	1.85954	2.68716	50	ENSG00000107854	TNKS2	protein_coding	tankyrase 2 [Source:HGNC Symbol;Acc:HGNC:15677]
CLTCL1	1.84476	5.36639	6.9627	4.86416	5.35672	6.19489	4.99695	4.36063	5.80778	0.401507	4.59735	1.07185	2.60645	7.00183	5.1689	5.17367	3.7124	7.68252	5.7656	6.01017	6.63596	5.15365	1.49515	4.86212	3.31365	0.822507	4.55008	4.51654	4.92019	5.10029	3.62741	2.77179	2.97076	1.77883	0.194269	#N/A	#N/A	#N/A	#N/A	#N/A	0.121075	0.331597	#N/A	#N/A	#N/A	#N/A	#N/A	#N/A	0.910403	#N/A	#N/A	1.63483	1.49217	1.49958	2.22761	1.89918	3.58526	2.80084	2.27805	2.88539	0.593773	5.42926	6.07393	50	ENSG00000070371	CLTCL1	protein_coding	clathrin heavy chain like 1 [Source:HGNC Symbol;Acc:HGNC:2093]
EPS15L1	1.73471	1.85391	2.00681	2.11812	1.98336	2.88608	1.9141	2.00841	2.54013	0.433139	2.61411	#N/A	1.81103	1.65471	1.81976	1.58905	1.4256	1.66927	1.89583	3.2062	2.07029	1.75097	1.02831	2.53708	1.44215	#N/A	2.42886	2.37043	2.35498	1.52741	1.29279	1.06046	1.26431	0.78708	0.138892	#N/A	#N/A	0.160869	#N/A	0.147091	0.189899	#N/A	#N/A	#N/A	#N/A	#N/A	#N/A	#N/A	1.10049	#N/A	0.603997	1.72083	1.66548	1.94333	2.30022	1.84412	4.19604	3.06495	2.06879	2.25344	0.531556	2.10497	1.45283	50	ENSG00000127527	EPS15L1	protein_coding	epidermal growth factor receptor pathway substrate 15 like 1 [Source:HGNC Symbol;Acc:HGNC:24634]
HSPB7	3.44955	5.50455	8.8021	6.24909	5.5197	7.73176	4.69525	9.34413	5.31817	1.08742	6.89617	2.3492	5.2483	11.7304	9.96474	9.9871	8.99148	8.93348	7.13754	6.11208	6.99657	7.20783	2.54716	6.66878	7.32966	#N/A	6.6642	7.77347	7.9132	4.37869	6.89469	6.40578	4.63597	3.058	#N/A	#N/A	0.327531	#N/A	#N/A	#N/A	#N/A	#N/A	#N/A	#N/A	0.303407	#N/A	0.377151	#N/A	1.36156	1.21246	#N/A	8.55898	6.04148	5.85065	7.77856	7.2328	5.933	5.13113	7.45874	5.30544	2.23683	7.51809	6.64165	50	ENSG00000173641	HSPB7	protein_coding	heat shock protein family B (small) member 7 [Source:HGNC Symbol;Acc:HGNC:5249]
ANKRD23	3.60656	5.76337	9.74428	6.15102	6.4294	7.30884	6.3973	5.35105	5.18941	0.61996	6.01268	1.53282	5.12581	6.62065	5.50745	7.63377	7.45476	6.68468	7.19655	5.70275	6.59415	7.42508	1.79653	4.64038	5.193	0.666741	6.37266	7.80722	9.82845	6.50415	4.30692	3.27254	4.1257	1.35574	0.203503	#N/A	#N/A	0.111563	#N/A	#N/A	#N/A	0.220799	#N/A	#N/A	#N/A	#N/A	#N/A	#N/A	0.436375	#N/A	#N/A	10.9215	5.56573	5.52553	7.11983	5.74986	8.46648	7.04754	7.48003	4.97975	2.11255	5.96301	6.96533	50	ENSG00000163126	ANKRD23	protein_coding	ankyrin repeat domain 23 [Source:HGNC Symbol;Acc:HGNC:24470]
#285155	3.02994	7.0559	7.60583	6.11531	6.49662	6.45121	4.99018	5.0255	5.86939	0.498197	2.28873	1.60153	4.47712	9.05209	6.27601	8.34529	6.26328	8.41132	5.88941	7.90461	8.52307	7.03899	1.47778	6.63111	9.06512	0.811861	5.68471	5.70945	7.42141	6.10613	5.83995	6.38362	4.12953	2.28744	#N/A	#N/A	#N/A	#N/A	#N/A	#N/A	0.113136	0.32001	#N/A	#N/A	#N/A	#N/A	#N/A	#N/A	0.580492	#N/A	0.176417	10.9492	5.22849	6.05628	9.55784	5.74669	7.8797	7.45474	6.2508	7.14725	1.56541	9.62853	5.11827	50	ENSG00000285155		lncRNA	novel transcript
FBXO32	3.47901	5.80695	8.60231	6.23826	7.50031	7.54779	6.01873	5.87369	6.39389	0.746662	4.64374	1.54379	5.26834	10.6728	7.93181	9.51582	6.31596	10.3048	7.33771	8.01395	6.75423	8.71098	1.90382	6.82831	8.72961	1.10949	7.41837	7.34904	7.76859	8.51154	5.96985	4.83827	4.59666	2.47641	#N/A	#N/A	#N/A	#N/A	#N/A	#N/A	#N/A	#N/A	0.0928029	#N/A	#N/A	#N/A	0.0983132	#N/A	0.803959	#N/A	0.732581	11.4716	5.61904	7.324	11.7327	6.91788	9.72672	7.25017	5.95822	9.38298	1.78294	5.93122	7.59772	50	ENSG00000156804	FBXO32	protein_coding	F-box protein 32 [Source:HGNC Symbol;Acc:HGNC:16731]
MLIP-AS1	3.4625	5.21284	8.00228	5.44434	6.41275	6.60255	5.87569	5.27968	5.76028	0.613818	4.9744	2.07187	5.18973	6.04012	5.97179	7.15719	6.063	5.69901	5.33729	5.97641	5.41109	7.63449	1.68129	5.11067	6.70345	0.923087	6.39733	8.07533	6.81925	4.79375	4.24407	4.8897	4.02214	2.02791	#N/A	#N/A	0.537628	#N/A	0.106814	0.203856	#N/A	#N/A	#N/A	#N/A	#N/A	#N/A	#N/A	#N/A	#N/A	#N/A	0.214944	8.51779	5.70446	5.77382	10.276	9.7345	8.48506	8.02522	6.11822	8.10953	2.04537	5.90003	9.37423	50	ENSG00000235050	MLIP-AS1	lncRNA	MLIP antisense RNA 1 [Source:HGNC Symbol;Acc:HGNC:40963]
JPH2	2.11128	4.90589	9.19041	6.06197	6.16423	6.04321	5.79662	6.23227	5.42724	0.339693	3.6206	1.00415	4.49447	8.15344	6.18143	7.87723	4.42609	7.72187	6.5566	8.92766	9.52499	5.88348	1.81038	5.38361	5.1447	0.700885	5.846	8.02667	6.41002	6.93019	2.80795	2.69615	2.39772	0.994544	#N/A	#N/A	#N/A	#N/A	#N/A	#N/A	0.146156	0.354472	#N/A	#N/A	#N/A	#N/A	#N/A	#N/A	0.537564	#N/A	0.331678	8.84751	2.56962	4.31328	10.3305	4.94298	5.51465	6.15394	4.5519	5.04796	1.37683	5.68437	5.97652	50	ENSG00000149596	JPH2	protein_coding	junctophilin 2 [Source:HGNC Symbol;Acc:HGNC:14202]
LINC01479	3.09018	5.22966	6.92339	5.47237	4.81299	6.05086	4.36678	4.64399	4.07582	#N/A	2.79405	1.50481	4.05358	7.23929	4.80218	6.02992	6.05763	6.77404	5.28097	6.27906	7.08889	7.43716	1.40329	4.0243	5.37268	0.942565	5.97384	5.07167	7.84715	4.21895	2.1706	2.11282	1.88968	0.820533	#N/A	#N/A	0.310704	0.343434	#N/A	0.650527	0.689128	#N/A	#N/A	#N/A	#N/A	#N/A	#N/A	#N/A	#N/A	#N/A	0.462276	7.445	4.03681	3.52181	7.71675	3.88451	6.15327	8.00507	5.61373	5.31597	1.10481	5.37956	6.41268	50	ENSG00000255772	LINC01479	lncRNA	long intergenic non-protein coding RNA 1479 [Source:HGNC Symbol;Acc:HGNC:51123]
EIF4E2	2.17735	2.22294	4.32747	3.05647	4.32807	5.42405	4.0049	2.88538	4.09102	#N/A	3.83895	1.16196	3.08605	2.71886	2.6171	2.70324	2.51999	2.53726	2.54924	3.87998	3.18527	3.3852	1.33855	2.32847	2.09571	0.568599	3.20359	2.03241	2.39397	2.34567	1.86693	1.39863	1.57899	0.594833	0.169885	#N/A	#N/A	#N/A	#N/A	#N/A	0.177034	0.330187	#N/A	#N/A	#N/A	#N/A	#N/A	#N/A	0.485141	#N/A	0.22437	4.26109	2.71877	2.94921	5.4968	3.46105	5.07895	5.45829	3.2132	3.84891	1.32809	2.6274	3.50414	50	ENSG00000135930	EIF4E2	protein_coding	eukaryotic translation initiation factor 4E family member 2 [Source:HGNC Symbol;Acc:HGNC:3293]
#278445	6.28242	2.52293	7.33096	4.80178	5.96125	5.89952	2.83231	7.22477	5.38175	0.995053	3.74956	1.51533	4.754	9.44496	7.61251	7.45713	5.98682	6.2181	4.52441	3.15847	4.34944	4.96332	2.35112	3.78855	4.51423	#N/A	6.38841	5.17993	5.35459	#N/A	8.75503	3.90217	6.58788	#N/A	1.67502	#N/A	1.68141	1.41551	#N/A	2.83576	5.67666	4.89888	#N/A	#N/A	#N/A	#N/A	#N/A	#N/A	#N/A	#N/A	3.45631	7.58728	5.43315	5.55665	5.25999	4.47881	3.52911	5.52459	5.15244	2.71928	1.61301	5.05701	3.90622	50	ENSG00000278445		lncRNA	novel transcript
HECTD2	1.76385	3.56096	2.31489	1.58305	2.10869	2.85125	2.49423	1.57665	2.67153	0.425835	3.0629	#N/A	1.84924	1.71907	1.84981	1.6898	1.74583	1.67425	2.0002	3.09388	2.14856	2.35507	0.842059	2.7051	1.87517	#N/A	#N/A	1.1006	2.18166	2.45353	1.81999	2.72895	1.39556	1.30898	0.272078	#N/A	0.318673	0.208472	#N/A	0.281234	0.339967	0.268366	#N/A	#N/A	#N/A	#N/A	#N/A	#N/A	#N/A	#N/A	0.248459	2.22197	1.85339	1.54982	2.48016	2.94274	2.85475	3.49583	2.17105	2.8246	1.20826	3.89264	4.16401	50	ENSG00000165338	HECTD2	protein_coding	HECT domain E3 ubiquitin protein ligase 2 [Source:HGNC Symbol;Acc:HGNC:26736]
#269934	4.26738	7.1977	7.12674	5.92937	6.54859	6.04973	5.87309	5.02745	6.03541	0.673484	4.97225	2.08125	4.72732	8.60055	6.24413	7.70048	5.41772	7.63951	5.32886	8.27764	8.86978	7.31247	1.68973	8.87157	5.70012	0.787605	5.49021	6.19317	6.72831	6.35404	5.77269	4.3785	4.17832	2.5699	#N/A	#N/A	0.610011	#N/A	#N/A	#N/A	#N/A	#N/A	#N/A	0.162983	#N/A	#N/A	#N/A	#N/A	0.814941	0.203691	#N/A	7.79242	5.13927	4.99655	9.75464	7.18148	8.10058	7.65357	6.442	7.38012	1.89649	5.3901	6.39391	50	ENSG00000269934		lncRNA	novel transcript, antisense to OBSCN
TFEB	2.23724	#N/A	1.67204	1.29139	1.79977	2.14128	1.68205	1.22666	2.38915	#N/A	1.68605	0.699705	1.72382	2.37762	1.98864	1.93835	2.09586	2.41045	2.82903	4.81705	2.44725	2.63042	0.765825	3.57483	2.40567	#N/A	0.952461	0.960181	1.07798	2.20696	1.75205	1.98199	1.47006	0.948239	0.435407	#N/A	#N/A	0.240929	#N/A	0.158136	0.478494	0.745545	#N/A	#N/A	#N/A	#N/A	#N/A	#N/A	0.795249	#N/A	0.721978	2.38697	1.45518	2.31715	2.63259	1.82122	3.07422	3.54109	2.00529	1.99502	0.855843	1.89756	1.17896	50	ENSG00000112561	TFEB	protein_coding	transcription factor EB [Source:HGNC Symbol;Acc:HGNC:11753]
GBX1	2.59627	5.53488	6.84444	5.08137	5.60878	6.3806	5.82501	4.80954	5.35643	0.395993	3.40676	0.906962	4.7405	8.43229	6.36354	8.63854	5.86442	7.54904	5.7134	8.77879	9.14919	7.43074	1.75129	7.01381	6.55964	0.534462	5.64395	7.14424	6.55341	6.74352	5.41416	5.30131	4.23411	1.46575	#N/A	#N/A	#N/A	#N/A	#N/A	0.14023	#N/A	#N/A	0.0905665	#N/A	#N/A	#N/A	#N/A	#N/A	#N/A	0.12475	0.449418	9.39862	5.5239	4.71528	10.0798	4.77274	8.43683	7.17359	4.72941	7.63359	1.85986	5.15537	5.97602	50	ENSG00000164900	GBX1	protein_coding	gastrulation brain homeobox 1 [Source:HGNC Symbol;Acc:HGNC:4185]
TMEM161B-DT	1.69274	4.30231	5.76299	3.9179	5.70358	7.17326	5.14688	3.34982	4.89087	0.468949	4.10813	1.55837	3.32558	4.77821	3.80606	4.22268	3.69226	4.2006	4.20429	5.42248	4.13539	5.2299	1.47551	4.60858	3.93896	0.811504	3.3064	3.67501	3.38958	2.96254	2.91792	2.74329	2.55764	1.40202	#N/A	#N/A	#N/A	#N/A	0.102542	#N/A	#N/A	#N/A	#N/A	0.230738	#N/A	#N/A	#N/A	#N/A	0.50206	0.35504	#N/A	5.12321	3.17964	3.93643	6.90538	5.79243	6.10014	7.65157	4.26892	6.47407	1.5046	3.91586	5.26006	50	ENSG00000247828	TMEM161B-DT	lncRNA	TMEM161B divergent transcript [Source:HGNC Symbol;Acc:HGNC:43839]
#248514	3.77658	5.04059	5.22131	4.84115	3.96256	7.23436	3.27298	3.69573	3.24749	0.3408	6.03305	1.57802	3.8677	8.8351	5.92951	7.22691	8.51213	8.38902	6.69431	5.62454	6.37938	6.25061	1.55716	6.04584	6.60782	#N/A	8.34668	4.48795	7.41056	3.64723	5.77698	6.13892	4.90237	1.73327	#N/A	#N/A	0.390613	#N/A	0.367748	0.423317	#N/A	#N/A	#N/A	#N/A	#N/A	#N/A	#N/A	#N/A	1.18553	#N/A	0.844257	7.84631	4.40073	5.18286	7.09636	6.5099	5.38679	6.62704	6.79267	4.59512	1.85185	5.34865	6.24572	50	ENSG00000248514		lncRNA	novel transcript
TECR	2.1104	2.49462	8.269	5.29261	6.25507	6.18167	5.39973	5.44925	5.89562	0.554301	6.25857	1.72557	4.04748	8.29317	5.46863	5.98139	4.2408	8.09835	6.74142	7.74701	8.3493	8.93949	1.78419	4.76374	5.02341	0.611133	4.16617	4.08899	4.17293	3.8861	4.98838	4.51617	3.5948	1.80039	0.122987	#N/A	0.262404	#N/A	#N/A	#N/A	#N/A	0.192619	#N/A	#N/A	#N/A	#N/A	#N/A	#N/A	#N/A	#N/A	0.267403	3.74089	2.85527	3.15005	3.90106	3.87271	4.88911	5.36176	3.21176	3.03846	1.58692	4.25452	4.37173	50	ENSG00000099797	TECR	protein_coding	trans-2,3-enoyl-CoA reductase [Source:HGNC Symbol;Acc:HGNC:4551]
#232451	2.98259	4.115	5.3892	4.88098	3.6165	5.54963	6.71791	4.59052	3.95039	0.551115	2.34317	#N/A	2.4255	5.92941	7.27458	6.25425	4.22765	6.01416	6.59031	5.5418	6.46686	6.63664	1.46534	3.69052	6.7447	#N/A	5.84204	5.10998	5.07189	3.05991	3.77665	2.91517	4.09557	1.12276	0.623528	#N/A	#N/A	0.411958	#N/A	0.854051	1.06915	0.669465	#N/A	#N/A	#N/A	#N/A	#N/A	#N/A	#N/A	#N/A	0.305295	6.04376	4.17963	3.29326	4.80612	2.85348	5.01534	7.28889	6.85362	4.25808	0.606477	5.97192	5.26227	50	ENSG00000232451		lncRNA	novel transcript
GOLGA7B-DT	3.7417	3.72265	5.6996	5.06606	5.14645	6.70768	6.15958	6.03439	3.85434	0.427149	3.53933	#N/A	3.48908	8.17094	6.58235	6.51731	2.75127	4.68071	5.76312	4.66104	3.72854	6.03236	1.47952	3.60709	5.80646	#N/A	4.24568	6.39212	4.5926	2.37336	6.26354	3.49495	7.48282	2.42689	0.348147	#N/A	0.731303	0.474597	#N/A	0.685985	0.643728	#N/A	#N/A	#N/A	#N/A	#N/A	#N/A	#N/A	#N/A	#N/A	0.907584	7.39674	5.35554	4.69058	6.36426	4.00606	4.50105	6.57904	4.31269	3.73158	1.66955	2.29567	2.27521	50	ENSG00000227356	GOLGA7B-DT	lncRNA	GOLGA7B divergent transcript [Source:HGNC Symbol;Acc:HGNC:45232]
IP6K3	2.37514	5.52537	7.09291	4.90075	4.86074	5.02999	5.8296	4.78863	4.14913	0.250069	2.92927	1.76109	4.14244	6.78882	5.79949	5.2561	4.81508	6.18281	3.89634	6.47598	7.09221	7.67868	1.45518	5.10222	7.60022	#N/A	5.91926	5.96042	4.80948	4.25505	1.11278	1.37729	0.630165	1.01952	0.221679	#N/A	#N/A	#N/A	#N/A	#N/A	0.245553	0.607718	#N/A	#N/A	#N/A	#N/A	#N/A	#N/A	0.917482	#N/A	0.288373	9.43747	4.51241	5.37047	8.10033	7.75503	6.37262	5.47666	4.97312	3.71312	1.53814	5.08054	6.93628	50	ENSG00000161896	IP6K3	protein_coding	inositol hexakisphosphate kinase 3 [Source:HGNC Symbol;Acc:HGNC:17269]
TOB1	2.35303	5.09714	8.06056	5.989	8.01633	4.84503	4.6122	5.74329	5.19174	0.84857	4.76198	3.62012	4.82347	11.327	6.58931	9.55312	8.61133	8.44555	6.6253	5.7651	6.48806	6.96401	2.12949	6.64934	4.85251	#N/A	8.59118	5.04699	7.55001	4.1683	5.96894	4.3304	4.8284	2.93318	#N/A	#N/A	1.12704	#N/A	0.45352	0.43468	#N/A	0.356266	#N/A	#N/A	#N/A	#N/A	#N/A	#N/A	1.02748	#N/A	#N/A	11.4688	5.69826	7.57645	7.40451	7.05189	5.98577	7.26244	4.51668	4.90983	2.06954	5.47334	6.57089	50	ENSG00000141232	TOB1	protein_coding	transducer of ERBB2, 1 [Source:HGNC Symbol;Acc:HGNC:11979]
SLC8A3	3.09964	7.59156	7.17263	4.94109	6.05829	7.12884	5.39668	4.77046	4.42683	#N/A	3.77112	1.63728	4.48182	8.84274	6.12051	7.325	6.32649	8.74557	5.05468	8.48198	6.85501	7.24768	1.94019	5.47691	7.27269	0.563564	6.066	4.39695	5.38518	#N/A	5.04994	4.19924	3.54548	1.83776	#N/A	#N/A	#N/A	#N/A	#N/A	#N/A	#N/A	0.187049	0.219392	#N/A	0.258715	#N/A	0.149975	#N/A	0.695901	0.280932	#N/A	8.78396	5.28221	4.42177	10.0344	5.80542	8.20228	7.73661	6.11296	7.56805	1.33284	5.28449	5.4226	50	ENSG00000100678	SLC8A3	protein_coding	solute carrier family 8 member A3 [Source:HGNC Symbol;Acc:HGNC:11070]
#222017	2.1089	3.48969	4.03434	3.41061	3.87493	4.74434	5.21855	3.15644	4.06589	0.546416	3.09242	2.0956	3.17286	3.71548	3.85581	3.67696	4.06409	3.08462	3.44915	6.55058	3.43291	5.00522	1.3011	4.50033	2.89206	0.723484	4.06041	5.23681	3.87483	4.42265	3.07749	2.579	3.23238	1.65353	#N/A	#N/A	0.488223	#N/A	#N/A	0.290879	0.132658	#N/A	#N/A	#N/A	#N/A	#N/A	#N/A	#N/A	#N/A	#N/A	0.340956	7.24539	4.47337	4.09576	4.92276	7.7081	6.51051	8.36156	4.50766	3.08708	1.10401	3.02311	4.20924	50	ENSG00000222017		lncRNA	novel transcript, antisense to BOLL
PPP3CB-AS1	1.88649	5.82681	4.63162	2.13917	4.46598	4.98553	4.19795	4.63903	4.90262	0.588445	3.80655	2.13596	3.40516	3.32066	3.01809	3.34732	1.78665	3.06671	3.51195	7.30547	3.61671	3.37443	0.82783	2.91811	3.00288	#N/A	2.73174	2.49197	3.38588	2.00888	2.71473	3.12636	2.61216	1.83384	#N/A	#N/A	0.211406	#N/A	#N/A	#N/A	#N/A	#N/A	0.647238	#N/A	0.576008	#N/A	0.735503	#N/A	#N/A	0.686677	#N/A	6.56439	3.67717	4.62067	8.73629	4.25698	6.86111	5.64918	3.79743	2.81821	1.14758	3.0944	2.92113	50	ENSG00000221817	PPP3CB-AS1	lncRNA	PPP3CB antisense RNA 1 (head to head) [Source:HGNC Symbol;Acc:HGNC:50750]
FHL1	3.47329	8.94373	8.26195	5.95738	7.00468	7.0386	5.51034	6.39814	4.12443	0.662823	4.54615	2.14659	5.66202	6.25991	5.58645	6.93763	6.17449	5.84714	5.19277	7.88575	7.44242	3.21535	1.75483	4.3007	5.18317	1.36673	7.17784	6.97861	7.39511	7.81352	5.41459	4.94578	3.676	2.57393	#N/A	#N/A	0.186237	#N/A	#N/A	#N/A	#N/A	#N/A	#N/A	#N/A	#N/A	#N/A	0.159373	#N/A	0.596346	0.490247	#N/A	10.3253	6.2911	5.04311	11.0245	6.6219	7.2431	6.93976	7.0244	6.98578	2.12358	6.04584	7.61564	50	ENSG00000022267	FHL1	protein_coding	four and a half LIM domains 1 [Source:HGNC Symbol;Acc:HGNC:3702]
VPS13A	1.24741	2.19205	2.21311	1.73407	2.12044	2.49023	2.08601	1.33595	3.06221	0.302027	2.43747	0.838421	1.71872	2.7672	2.22996	2.39377	2.39751	2.81283	2.40417	4.80914	2.91509	3.35351	0.899579	2.93722	2.56954	0.797001	2.59918	3.31039	3.07885	1.57146	1.38791	1.41931	1.35054	0.889124	#N/A	#N/A	#N/A	#N/A	0.139025	#N/A	#N/A	#N/A	0.190559	#N/A	#N/A	#N/A	#N/A	#N/A	0.422468	0.238687	#N/A	2.92613	2.01622	2.16351	3.58124	3.31735	3.89141	4.16365	2.31389	2.91931	0.871027	1.63077	1.65796	50	ENSG00000197969	VPS13A	protein_coding	vacuolar protein sorting 13 homolog A [Source:HGNC Symbol;Acc:HGNC:1908]
GGT7	1.63239	1.61368	5.36846	3.84292	3.98179	4.8361	4.17319	3.40284	3.36673	#N/A	3.52924	#N/A	1.9333	1.56722	1.6187	1.66611	2.15117	1.41292	1.65176	2.82877	1.30968	1.82999	0.789228	2.88888	1.50371	0.786579	2.70069	2.55871	2.69852	1.66644	1.06462	#N/A	0.889941	#N/A	0.920979	#N/A	0.292092	0.833822	#N/A	0.903331	1.26858	1.16429	#N/A	#N/A	#N/A	#N/A	#N/A	#N/A	0.884037	#N/A	1.27899	1.34439	1.61608	2.58783	1.43948	1.75776	2.98627	3.82171	2.27553	2.27988	0.663906	2.11173	3.65995	50	ENSG00000131067	GGT7	protein_coding	gamma-glutamyltransferase 7 [Source:HGNC Symbol;Acc:HGNC:4259]
XPO4	1.24132	3.08821	4.77578	3.09089	4.66843	4.90927	4.1728	2.97168	5.39675	0.474773	3.55397	1.27997	2.64826	2.92607	2.78498	2.79035	2.61788	3.12068	2.81446	7.29005	3.45139	3.41494	0.776357	3.45563	2.46188	#N/A	2.64617	2.38851	2.82825	4.14221	1.85506	1.75098	1.57778	1.14477	#N/A	#N/A	#N/A	#N/A	#N/A	#N/A	#N/A	#N/A	1.09295	0.313319	0.844467	#N/A	1.10347	#N/A	#N/A	1.55465	#N/A	4.66902	2.92882	3.16227	6.91912	4.93915	6.96096	6.17233	3.74389	3.48544	1.08751	2.96057	4.09601	50	ENSG00000132953	XPO4	protein_coding	exportin 4 [Source:HGNC Symbol;Acc:HGNC:17796]
FOXP2	1.06333	6.01473	8.75788	5.5897	7.2389	7.96295	6.69619	5.10155	6.33107	0.421543	3.05787	1.1388	3.42849	1.73197	2.67875	1.6795	1.37665	1.78516	1.71408	3.71379	1.95519	2.03918	0.721499	2.03901	2.40435	0.835249	6.15981	5.64975	6.58892	5.34231	0.655855	1.28807	0.570343	0.350564	0.131527	#N/A	#N/A	#N/A	#N/A	0.125669	0.0873624	0.159252	#N/A	#N/A	#N/A	#N/A	#N/A	#N/A	#N/A	#N/A	#N/A	7.96252	4.14408	4.36455	7.98729	5.69989	6.18749	6.67808	5.24499	3.99362	0.986912	6.44172	6.3682	50	ENSG00000128573	FOXP2	protein_coding	forkhead box P2 [Source:HGNC Symbol;Acc:HGNC:13875]
PATJ	1.2128	2.06949	3.47817	2.46274	3.17314	4.39916	3.01206	2.47352	3.54732	0.358933	2.80257	0.68472	2.31078	3.46403	3.45168	3.22295	2.35706	3.79568	3.30554	6.23377	3.04175	3.5517	1.17041	3.70908	3.2159	0.666492	4.40319	4.05529	4.96154	2.6709	1.74238	1.9698	1.40775	0.751176	#N/A	#N/A	#N/A	#N/A	0.105648	0.121662	#N/A	#N/A	0.111318	#N/A	#N/A	#N/A	#N/A	#N/A	#N/A	0.137167	#N/A	4.05019	1.56654	2.7599	5.04252	3.50871	4.22399	4.69643	2.94344	3.03608	0.881771	1.32002	3.17804	50	ENSG00000132849	PATJ	protein_coding	PATJ crumbs cell polarity complex component [Source:HGNC Symbol;Acc:HGNC:28881]
ALPK2	2.89387	4.77954	7.74055	5.49705	6.72549	7.18812	5.31959	5.85366	5.59178	0.688075	5.45348	1.60213	6.24836	8.2027	6.60875	8.86832	5.90558	10.374	5.9104	7.8741	5.44043	8.80954	1.85887	6.05672	5.81771	0.980824	5.80122	6.32126	6.26107	5.95897	5.49948	4.84369	4.80678	2.10065	#N/A	#N/A	#N/A	#N/A	0.455673	#N/A	#N/A	#N/A	0.708642	#N/A	0.454101	#N/A	#N/A	#N/A	#N/A	0.362283	#N/A	9.72131	6.24198	5.72883	9.35691	7.05748	7.36872	6.09101	8.81241	6.46975	2.01871	5.98608	8.23119	50	ENSG00000198796	ALPK2	protein_coding	alpha kinase 2 [Source:HGNC Symbol;Acc:HGNC:20565]
MED14	1.59874	0.916007	2.37406	1.99131	2.38832	2.75899	2.25243	1.84202	3.22321	0.47963	2.53614	#N/A	1.6234	2.40931	1.95539	2.06298	1.92964	2.67741	2.33361	4.52399	2.92053	3.93669	0.662376	2.43984	1.52239	#N/A	1.76066	1.83339	1.49872	1.47697	1.71485	1.70277	1.58168	1.08177	0.165597	#N/A	#N/A	0.135193	#N/A	0.266492	0.367638	0.495395	#N/A	#N/A	#N/A	#N/A	#N/A	#N/A	#N/A	#N/A	0.359455	1.5263	0.911998	1.70135	2.16936	2.23831	2.95811	2.66568	1.99557	2.20735	0.683157	2.07755	1.71182	50	ENSG00000180182	MED14	protein_coding	mediator complex subunit 14 [Source:HGNC Symbol;Acc:HGNC:2370]
ATP2A1-AS1	3.39626	1.78457	6.82898	3.70061	3.11189	3.05754	4.52982	3.20776	2.38548	#N/A	3.27141	1.7958	2.57798	9.08651	7.24069	7.12392	5.6674	5.99167	4.09588	2.72401	3.8701	4.38567	2.32412	3.18588	4.22124	#N/A	5.93912	4.75051	4.87051	#N/A	8.33696	3.30321	4.12352	#N/A	1.11716	#N/A	0.825731	0.91189	#N/A	1.02118	1.83055	2.97338	#N/A	#N/A	#N/A	#N/A	#N/A	#N/A	3.25774	#N/A	1.29838	6.6865	4.42819	3.45702	4.79373	4.01204	2.63743	5.08884	4.61302	1.88346	1.04696	4.38134	3.34274	50	ENSG00000260442	ATP2A1-AS1	lncRNA	ATP2A1 antisense RNA 1 [Source:HGNC Symbol;Acc:HGNC:51370]
CARNS1	3.13525	4.28362	7.37164	4.55783	4.17058	7.36386	4.98859	4.42602	5.07789	0.580686	2.71894	1.83129	3.92404	8.75846	6.26789	9.22131	4.42952	8.19436	4.0762	5.37307	6.08103	6.73554	1.66794	6.26509	6.55042	#N/A	6.1156	7.06885	5.19697	3.48986	5.17635	5.79077	3.51393	1.97601	#N/A	#N/A	#N/A	0.301162	#N/A	#N/A	0.306981	0.367232	#N/A	#N/A	#N/A	#N/A	#N/A	#N/A	0.851888	#N/A	0.599659	7.4564	3.00492	3.64738	4.33273	4.78271	2.96252	4.43731	4.05033	4.47434	1.70659	6.98305	4.00657	50	ENSG00000172508	CARNS1	protein_coding	carnosine synthase 1 [Source:HGNC Symbol;Acc:HGNC:29268]
CKMT2-AS1	1.2976	3.17387	1.56271	1.44214	1.79445	1.81681	2.38747	2.09335	2.44675	0.494906	2.11762	1.28544	2.03768	2.18997	2.16075	2.25529	2.04064	2.14559	2.18135	2.88157	2.21707	2.59182	1.13796	2.74248	2.65509	#N/A	2.40341	2.72873	2.45737	4.1838	1.74806	1.97567	1.96385	1.21356	#N/A	#N/A	0.352861	#N/A	0.234079	#N/A	#N/A	#N/A	#N/A	0.268621	#N/A	#N/A	#N/A	#N/A	#N/A	0.471018	0.20358	2.23044	2.38155	2.82549	2.50056	2.92528	5.00683	3.85081	2.05709	2.86665	1.00996	2.15493	3.62925	50	ENSG00000247572	CKMT2-AS1	lncRNA	CKMT2 antisense RNA 1 [Source:HGNC Symbol;Acc:HGNC:48997]
CARM1	1.9397	1.13619	4.80661	2.76585	4.12067	5.22676	3.18332	2.59105	3.01288	0.271415	4.73415	1.05374	2.40516	2.45479	1.65954	2.28134	2.72782	2.57866	1.39722	2.71134	2.20271	2.80794	0.687117	1.91031	1.84997	#N/A	1.4376	1.80446	2.27625	1.63732	1.03582	0.96084	1.00253	#N/A	0.319895	#N/A	#N/A	#N/A	#N/A	0.187521	0.317697	0.676628	#N/A	#N/A	#N/A	#N/A	#N/A	#N/A	0.58853	#N/A	0.522053	3.56266	2.17316	2.0526	4.46971	5.22802	6.084	5.07431	2.93471	2.13498	1.13688	3.51449	4.08046	50	ENSG00000142453	CARM1	protein_coding	coactivator associated arginine methyltransferase 1 [Source:HGNC Symbol;Acc:HGNC:23393]
#257514	3.01205	4.85963	7.80557	5.3462	5.78045	7.47567	3.8661	4.50747	4.33444	0.844577	6.4343	2.34542	3.95254	6.83733	5.34356	9.37214	4.36431	6.289	6.7169	5.83445	6.40572	6.68913	2.06172	6.38558	4.65979	#N/A	5.46046	5.3713	5.42641	3.55974	5.75468	4.18597	5.62135	2.43237	#N/A	#N/A	0.435938	#N/A	0.423984	0.295395	#N/A	#N/A	#N/A	#N/A	#N/A	#N/A	#N/A	#N/A	1.19806	0.288323	#N/A	8.88212	6.14812	7.22949	7.39477	6.94137	5.48262	7.30524	4.97157	4.92664	1.31598	5.47411	6.36031	50	ENSG00000257514		lncRNA	novel transcript, antisense to MYBPC1
GAS2	2.25658	5.04886	7.83407	5.14058	6.0044	6.56386	5.73295	5.3112	4.859	0.496387	3.9103	1.32779	4.53835	8.11247	6.67839	7.94715	4.42108	6.47114	5.34375	9.02015	7.17628	6.40519	1.40454	7.27145	5.03401	0.837888	5.45174	5.08928	6.4048	7.19254	5.06158	4.27648	3.44287	1.82076	#N/A	#N/A	#N/A	#N/A	0.3179	#N/A	#N/A	#N/A	0.330782	#N/A	0.243855	#N/A	#N/A	#N/A	#N/A	0.670842	#N/A	9.73873	5.16522	5.07577	6.55764	5.76147	8.7181	7.22608	5.12846	4.94394	1.34908	5.90648	5.36215	50	ENSG00000148935	GAS2	protein_coding	growth arrest specific 2 [Source:HGNC Symbol;Acc:HGNC:4167]
FAM184B	2.33934	4.39006	2.57342	1.89534	2.56108	2.94865	3.52944	2.17585	2.73621	#N/A	2.84299	1.21064	1.4334	2.43899	2.52002	2.60447	2.19824	2.5245	2.50126	5.2181	2.7879	2.48455	1.40217	3.38649	1.80068	#N/A	2.06248	1.484	2.25849	#N/A	1.8194	2.20838	1.88545	1.08417	0.316927	#N/A	0.325456	0.4012	#N/A	0.352213	0.433466	0.319946	#N/A	#N/A	#N/A	#N/A	#N/A	#N/A	#N/A	#N/A	0.460616	1.95467	1.94598	1.90416	2.33286	1.86192	5.07626	3.75843	2.36697	2.53161	1.03395	1.52145	2.10679	50	ENSG00000047662	FAM184B	protein_coding	family with sequence similarity 184 member B [Source:HGNC Symbol;Acc:HGNC:29235]
#261386	1.76212	1.14788	2.17975	2.6097	2.54525	3.48076	2.25029	1.78157	2.10671	0.361759	2.13244	#N/A	1.72031	3.29119	2.56349	2.56644	2.93195	2.55121	2.70087	3.44333	2.40147	2.35203	0.977777	5.90315	3.2746	#N/A	3.29009	2.89828	3.45497	1.67222	2.04227	1.58135	1.54424	#N/A	0.268008	#N/A	#N/A	0.201025	#N/A	0.260882	0.314436	0.54426	#N/A	#N/A	#N/A	#N/A	#N/A	#N/A	0.791333	#N/A	0.677408	3.34974	2.26722	3.10883	3.31567	2.20911	3.36868	4.81121	3.81498	1.90154	1.13747	0.9926	1.26865	50	ENSG00000261386		lncRNA	novel transcript
OSBPL7	2.95421	2.80863	2.22968	1.87516	2.10539	4.49156	2.73778	1.892	1.8172	#N/A	2.80465	#N/A	2.76803	7.24487	4.60499	5.18846	4.49343	5.1468	6.35938	5.09124	5.92767	4.5827	1.67171	5.80263	4.43729	#N/A	1.91205	2.2854	2.95261	#N/A	3.0669	2.66895	2.45134	0.798823	1.09619	#N/A	0.327761	0.77006	#N/A	0.899715	1.41377	1.77892	#N/A	#N/A	#N/A	#N/A	#N/A	#N/A	1.04883	#N/A	1.37772	6.12111	3.32365	3.71968	6.86844	6.39915	3.41253	6.997	3.09925	4.50617	1.07003	2.01265	1.25292	50	ENSG00000006025	OSBPL7	protein_coding	oxysterol binding protein like 7 [Source:HGNC Symbol;Acc:HGNC:16387]
STK33	1.42836	2.805	6.06146	3.66522	4.19326	6.11179	7.74447	3.72859	4.58034	0.5388	3.04542	2.02185	3.64382	8.58631	5.24021	9.95735	3.32236	6.026	5.45893	6.40142	6.90495	7.50617	1.41875	6.99769	5.33786	0.9961	4.1092	5.82872	5.87978	2.64229	4.83628	3.26811	3.68189	1.39748	#N/A	#N/A	#N/A	#N/A	0.451799	#N/A	#N/A	#N/A	0.652399	#N/A	0.391439	#N/A	#N/A	#N/A	#N/A	1.25002	#N/A	8.32927	3.8875	4.57086	7.93081	5.59824	6.08126	5.99976	4.17122	5.28668	1.00005	3.18465	4.83523	50	ENSG00000130413	STK33	protein_coding	serine/threonine kinase 33 [Source:HGNC Symbol;Acc:HGNC:14568]
QKI	0.764075	2.77932	0.998957	1.23521	1.32252	1.51473	1.43457	1.55014	2.19763	0.191493	1.93934	#N/A	1.26901	1.93033	1.69193	1.88543	1.51795	1.95372	1.75513	3.37092	1.82362	2.16728	0.73056	2.34218	1.67467	#N/A	0.609577	0.688795	1.37596	2.29175	1.28942	1.1738	1.11318	0.803155	#N/A	#N/A	#N/A	#N/A	0.163638	#N/A	#N/A	#N/A	0.147274	#N/A	0.178401	#N/A	0.231442	#N/A	0.558172	0.505211	#N/A	2.9279	2.3097	2.64541	4.16	3.0992	5.05577	4.13455	2.35068	2.58673	0.813279	3.34954	2.78378	50	ENSG00000112531	QKI	protein_coding	QKI, KH domain containing RNA binding [Source:HGNC Symbol;Acc:HGNC:21100]
TMED4	1.50027	1.48635	3.46289	2.16761	2.72746	3.16122	2.91421	2.10292	3.46442	#N/A	3.30231	1.13902	2.20754	1.29825	1.51099	1.53864	1.44629	1.64017	1.30291	2.45208	2.13544	2.42448	0.518659	2.80659	1.44055	0.81418	1.8243	1.81148	2.30381	3.69584	0.900971	#N/A	0.676961	0.667146	0.306861	#N/A	0.431976	0.222519	#N/A	0.39244	0.455867	0.644209	#N/A	#N/A	#N/A	#N/A	#N/A	#N/A	#N/A	#N/A	0.635701	1.99572	1.42034	2.12302	1.82099	2.32224	3.42749	2.83614	2.32942	2.31313	#N/A	2.12649	2.36551	50	ENSG00000158604	TMED4	protein_coding	transmembrane p24 trafficking protein 4 [Source:HGNC Symbol;Acc:HGNC:22301]
#231628	3.05641	1.53825	5.5385	4.44515	3.73943	4.98551	2.84004	3.10443	2.16632	0.796749	1.80837	#N/A	2.18594	9.05054	4.66435	5.24339	3.86928	6.05503	2.85191	2.57259	3.6101	4.1081	1.6012	2.91535	4.30464	#N/A	3.36656	4.67563	4.92611	#N/A	3.80789	3.19856	4.03113	1.66842	#N/A	#N/A	0.632462	0.388532	#N/A	0.542021	0.328286	0.64217	#N/A	#N/A	#N/A	#N/A	#N/A	#N/A	2.78032	#N/A	1.23321	5.50814	6.78775	2.47167	4.53656	3.67183	2.34459	4.74424	4.30279	1.71762	1.01656	4.39578	3.14081	50	ENSG00000231628		lncRNA	novel transcript
ITGB3BP	1.35074	1.71599	1.54557	1.65787	2.31457	2.41538	1.74668	0.910525	2.20845	#N/A	2.62175	0.803687	1.53712	1.05067	1.42416	1.28418	1.29856	0.937469	1.60068	2.80657	1.35669	1.91442	0.455544	2.98834	1.1369	#N/A	1.67141	1.76113	0.937765	#N/A	0.644941	1.13989	0.727256	0.582151	0.391682	#N/A	0.233691	0.243651	#N/A	0.383862	0.445335	0.5747	#N/A	#N/A	#N/A	#N/A	#N/A	#N/A	#N/A	#N/A	0.521876	1.37937	1.19992	2.14269	2.61485	1.53588	2.98429	2.86846	1.32007	1.8818	0.83562	1.34386	1.52856	50	ENSG00000142856	ITGB3BP	protein_coding	integrin subunit beta 3 binding protein [Source:HGNC Symbol;Acc:HGNC:6157]
#285016	2.6822	4.24972	4.88821	3.26239	4.1839	7.23749	4.93552	4.1615	6.89633	0.342163	1.20448	1.70823	3.62728	7.91967	5.43181	7.0664	3.99765	8.19016	6.67206	5.48871	6.03697	6.54917	1.2078	5.97753	4.6114	0.984224	6.05287	4.27981	7.08818	3.35973	4.53194	3.38378	3.45594	1.85085	#N/A	#N/A	#N/A	#N/A	#N/A	#N/A	#N/A	#N/A	0.211182	#N/A	0.298659	#N/A	#N/A	#N/A	#N/A	0.632453	0.344316	6.55622	5.15495	5.15431	4.38702	4.07692	5.1679	5.18357	4.73143	4.22091	1.1834	5.06256	5.75926	50	ENSG00000285016		lncRNA	novel transcript
CLYBL	1.24973	0.977694	2.56676	2.05995	2.21966	3.63257	2.43318	1.81148	2.91178	0.23464	2.58943	#N/A	1.75984	2.25062	2.36393	2.76576	2.93772	2.3509	2.34086	4.12499	1.82518	3.42299	0.843793	3.39262	2.30522	#N/A	1.37688	1.77403	1.55046	1.63407	1.17212	1.28932	0.82088	0.790389	0.193987	#N/A	#N/A	0.152552	#N/A	0.166462	0.24821	0.384819	#N/A	#N/A	#N/A	#N/A	#N/A	#N/A	0.511624	#N/A	0.393963	2.33539	1.29808	1.99127	3.13512	3.14553	2.95809	4.35288	1.92028	3.0222	0.81238	#N/A	1.99125	50	ENSG00000125246	CLYBL	protein_coding	citramalyl-CoA lyase [Source:HGNC Symbol;Acc:HGNC:18355]
RIC1	0.839387	1.77554	1.12282	1.0022	1.40793	1.90588	1.74597	1.13872	2.2853	0.239504	2.49055	0.561252	0.999858	0.761008	0.844588	0.726368	1.00284	0.631605	0.776882	2.04623	1.18123	1.03557	0.350075	1.6835	0.922836	#N/A	0.315307	0.47825	0.486007	#N/A	0.668095	0.730549	0.851983	0.612796	0.128973	#N/A	0.169305	#N/A	#N/A	0.126299	0.139606	0.331677	#N/A	#N/A	#N/A	#N/A	#N/A	#N/A	#N/A	#N/A	0.250178	0.73836	0.886512	0.862394	1.11279	1.29013	3.14358	1.7078	1.22536	1.63456	0.569511	1.8497	1.83032	50	ENSG00000107036	RIC1	protein_coding	RIC1 homolog, RAB6A GEF complex partner 1 [Source:HGNC Symbol;Acc:HGNC:17686]
#265399	1.25894	2.0676	6.01214	4.40136	6.94314	4.83562	5.01518	4.55247	4.86145	0.798599	3.79078	2.52011	3.00988	3.88948	4.17274	4.12236	3.63669	3.38236	4.26306	7.08518	3.51526	6.01506	1.4177	4.65071	3.49305	1.02423	4.92911	3.65566	5.6697	5.03523	3.57479	4.70219	3.13569	1.98486	#N/A	#N/A	0.635802	#N/A	#N/A	#N/A	#N/A	#N/A	0.193153	#N/A	0.27526	#N/A	#N/A	#N/A	#N/A	0.477736	#N/A	3.82208	2.48593	2.77405	3.54804	3.23553	6.80985	4.71999	3.73769	4.03884	1.19243	4.47417	5.20419	50	ENSG00000265399		lncRNA	novel transcript, antisense to MYOM1
MYL3	3.23306	7.37187	8.74301	6.1798	6.65598	7.5059	7.12858	5.98357	4.03226	0.790846	3.91834	3.19547	4.35261	8.69108	7.21609	7.40147	5.96659	7.21951	6.09307	8.11252	8.55763	4.62491	1.9912	6.36842	5.85778	#N/A	6.55588	6.82258	6.45883	5.96858	5.70155	3.96124	3.64717	1.58892	#N/A	#N/A	#N/A	#N/A	#N/A	#N/A	#N/A	#N/A	3.75834	0.556856	2.49982	#N/A	3.05198	#N/A	#N/A	4.22062	#N/A	11.2564	6.63869	7.40924	7.35201	9.21267	7.71742	5.50903	6.97786	7.05905	1.54726	7.63168	6.60898	50	ENSG00000160808	MYL3	protein_coding	myosin light chain 3 [Source:HGNC Symbol;Acc:HGNC:7584]
DIAPH2	0.688818	2.85147	1.40433	0.899587	1.42246	1.78494	1.67084	1.325	2.11979	0.532732	1.77681	#N/A	0.856882	1.12812	1.36732	1.28158	1.4672	1.23691	1.5934	2.24614	1.41766	1.77916	0.754557	2.11951	1.07086	0.535999	1.39427	1.8547	1.42588	2.20988	1.36868	1.37188	1.18303	1.05493	0.451765	#N/A	#N/A	0.429641	#N/A	0.533124	0.588177	0.689269	#N/A	#N/A	#N/A	#N/A	#N/A	#N/A	#N/A	#N/A	0.796683	0.367028	0.806052	1.00803	0.844913	0.90791	3.06863	1.21934	0.839797	1.13012	#N/A	2.16831	2.64415	50	ENSG00000147202	DIAPH2	protein_coding	diaphanous related formin 2 [Source:HGNC Symbol;Acc:HGNC:2877]
PSME4	0.87325	1.68563	2.40191	1.71397	2.73539	4.02973	2.45129	1.63264	3.30291	0.256481	2.27036	0.989832	1.50526	1.19988	1.00964	1.25344	1.19699	1.28377	1.29489	2.27333	1.53984	1.70831	0.745137	1.65934	1.536	#N/A	1.00494	0.963042	1.46047	1.16841	0.936379	1.15714	0.878986	0.696285	#N/A	#N/A	#N/A	#N/A	#N/A	#N/A	#N/A	#N/A	0.143637	#N/A	0.230731	#N/A	0.140666	#N/A	0.433726	0.294726	#N/A	1.81067	1.39066	1.79205	4.08141	2.72647	5.27484	3.36608	2.18629	2.37592	0.604915	0.796446	1.02003	50	ENSG00000068878	PSME4	protein_coding	proteasome activator subunit 4 [Source:HGNC Symbol;Acc:HGNC:20635]
#267476	1.25223	1.27305	0.687525	0.625038	0.547158	1.54528	1.08838	0.39885	1.49124	0.59905	2.14768	1.52729	1.4665	1.80298	2.18866	2.15938	2.04458	2.11939	2.38314	3.18647	2.1592	1.59632	1.27672	2.80563	1.80123	#N/A	1.49763	1.64663	1.24001	#N/A	1.79756	1.36925	1.88556	1.81459	#N/A	#N/A	0.660864	#N/A	0.203215	#N/A	#N/A	#N/A	0.386481	#N/A	0.38684	#N/A	0.143908	#N/A	#N/A	0.347002	#N/A	2.48486	2.58625	2.88209	2.99555	4.2783	3.60372	3.06286	2.46986	2.31782	1.20409	0.702239	1.33581	50	ENSG00000267476		lncRNA	novel transcript, antisense to MALT1
GPD1L	1.5532	1.49174	6.31106	2.9899	4.9454	5.04473	4.05639	3.73865	4.68733	0.35137	6.70806	1.9105	3.31779	7.22226	5.25807	6.27659	5.14612	5.12117	5.46674	6.11508	3.92929	5.25571	1.38141	6.85294	3.98133	#N/A	2.46524	2.69248	2.82388	4.21765	3.61926	3.17518	2.31152	1.56825	#N/A	#N/A	#N/A	#N/A	0.414496	#N/A	#N/A	#N/A	0.373517	#N/A	0.353332	#N/A	0.278051	#N/A	#N/A	0.990766	#N/A	7.70422	3.4268	4.92992	5.68224	4.51712	5.87071	5.49337	4.17215	3.3398	1.08556	1.97696	3.94608	50	ENSG00000152642	GPD1L	protein_coding	glycerol-3-phosphate dehydrogenase 1 like [Source:HGNC Symbol;Acc:HGNC:28956]
TMEM150A	1.96133	#N/A	3.48656	2.46412	2.88508	2.64726	2.39183	1.45709	3.532	0.494457	2.52147	#N/A	2.66547	3.58679	3.36747	2.56178	2.95014	1.79735	2.36715	3.45898	1.33665	4.93819	0.947494	4.07111	3.18555	1.69544	1.22495	1.59437	2.47127	#N/A	2.10637	3.95822	2.81164	1.49513	0.450989	#N/A	0.380112	0.488812	#N/A	#N/A	0.547476	0.486575	#N/A	#N/A	#N/A	#N/A	#N/A	#N/A	1.12207	#N/A	0.912263	4.33488	3.16602	1.4576	5.43694	3.14604	3.2506	5.64419	5.01785	2.52269	1.0754	3.72587	4.38521	50	ENSG00000168890	TMEM150A	protein_coding	transmembrane protein 150A [Source:HGNC Symbol;Acc:HGNC:24677]
LINC02232	1.92579	1.6596	6.11528	4.27625	4.627	4.31484	5.64438	4.31729	4.15653	0.454205	3.27771	1.33755	3.12285	7.7638	4.88696	6.03944	2.40173	7.05612	5.188	4.14004	4.91031	5.80408	1.34272	3.09709	5.43425	#N/A	6.94797	2.54009	5.86295	1.83742	4.69115	4.32978	3.21036	1.73618	#N/A	#N/A	#N/A	#N/A	0.424456	0.65821	0.433592	#N/A	0.71382	#N/A	#N/A	#N/A	#N/A	#N/A	#N/A	#N/A	1.52135	6.55094	4.60624	6.11761	5.99981	3.10803	4.0688	6.49342	3.89304	3.15359	1.50839	5.4506	4.71935	50	ENSG00000250125	LINC02232	lncRNA	long intergenic non-protein coding RNA 2232 [Source:HGNC Symbol;Acc:HGNC:53103]
DTWD2	1.09856	2.0511	6.49698	3.86656	4.87643	6.3002	4.39147	3.68809	5.05616	0.335852	2.75892	1.32276	3.39949	5.47468	4.75412	3.83475	2.65472	5.27379	4.71228	5.39743	3.61997	8.67897	1.3064	5.26254	4.62298	0.59451	2.88435	2.96577	3.87314	2.82742	2.90564	4.53112	2.28384	1.7238	#N/A	#N/A	#N/A	#N/A	0.148825	0.158268	#N/A	#N/A	#N/A	#N/A	#N/A	#N/A	#N/A	#N/A	#N/A	0.246597	0.290442	7.95028	3.12746	2.95547	6.8211	6.40549	5.38306	5.41957	5.26929	6.55753	1.50268	4.08944	5.77895	50	ENSG00000169570	DTWD2	protein_coding	DTW domain containing 2 [Source:HGNC Symbol;Acc:HGNC:19334]
FBXL17	0.660616	1.05877	1.98904	1.72077	2.0623	2.95064	2.26683	1.77205	2.79213	0.357007	2.76169	0.630478	1.4169	1.49997	1.44959	1.48861	1.33157	1.46826	1.49679	2.62732	1.58922	2.21886	0.579454	2.72043	1.86431	0.510863	1.26239	1.36183	1.37453	1.27159	1.86222	1.42273	1.719	1.13046	#N/A	#N/A	#N/A	#N/A	0.157752	0.211012	0.146336	#N/A	#N/A	#N/A	#N/A	#N/A	#N/A	#N/A	#N/A	#N/A	0.134831	1.86674	1.38596	1.6615	3.20239	2.45965	4.36502	3.20729	2.07354	2.7374	0.679061	1.00883	0.927699	50	ENSG00000145743	FBXL17	protein_coding	F-box and leucine rich repeat protein 17 [Source:HGNC Symbol;Acc:HGNC:13615]
LRRC20	2.43719	5.42856	7.1057	6.07105	5.06407	8.01955	4.96292	4.29763	4.40723	0.435478	4.93853	1.52254	4.34307	8.56448	9.81496	6.85162	5.61884	8.77318	7.11369	6.1715	6.76321	7.4027	2.07359	7.00923	7.09641	0.964682	6.81495	7.88799	7.7907	4.10105	6.14413	3.56527	4.68332	1.93284	0.280352	#N/A	#N/A	#N/A	#N/A	#N/A	0.260044	0.292276	#N/A	#N/A	#N/A	#N/A	#N/A	#N/A	#N/A	#N/A	0.538894	9.43872	5.56808	5.7896	7.86696	5.46886	6.25587	7.90085	5.51274	5.38591	1.49608	5.09146	6.87073	50	ENSG00000172731	LRRC20	protein_coding	leucine rich repeat containing 20 [Source:HGNC Symbol;Acc:HGNC:23421]
SGSM3-AS1	1.68131	4.60477	2.32588	1.87737	2.6524	1.93338	2.18976	2.11138	2.46556	0.78033	5.87419	1.51753	1.51105	1.98019	1.55625	2.39358	2.81264	1.86407	2.49201	3.49291	2.57453	1.8742	1.07074	3.09519	2.14083	#N/A	2.7146	2.13808	2.01921	#N/A	1.95498	1.62116	1.72214	1.08577	0.352178	#N/A	0.666488	0.280195	#N/A	0.435641	0.392475	0.515553	#N/A	#N/A	#N/A	#N/A	#N/A	#N/A	#N/A	#N/A	0.64248	2.21821	2.26141	1.9864	2.50273	3.02262	5.3085	3.00772	2.42315	2.00343	#N/A	1.90376	2.95176	50	ENSG00000229999	SGSM3-AS1	lncRNA	SGSM3 antisense RNA 1 [Source:HGNC Symbol;Acc:HGNC:41088]
FAM168A	0.798701	1.55393	0.977349	0.417039	1.12448	1.46842	1.26112	0.874316	1.25538	0.219986	1.15989	#N/A	1.0606	1.32156	1.24747	1.13523	1.11719	1.37929	1.46777	2.47901	1.22598	1.37107	0.698813	1.61506	1.39244	0.640529	1.02403	0.720822	0.974898	1.32567	1.28761	0.997218	1.2097	0.970564	0.375433	#N/A	#N/A	0.307368	#N/A	0.335257	0.391166	0.610046	#N/A	#N/A	#N/A	#N/A	#N/A	#N/A	0.601227	#N/A	0.526017	0.896671	#N/A	1.10579	1.65191	1.13743	2.48204	1.58872	1.13472	1.21438	#N/A	1.30741	1.34535	50	ENSG00000054965	FAM168A	protein_coding	family with sequence similarity 168 member A [Source:HGNC Symbol;Acc:HGNC:28999]
COPS5	1.13394	2.82065	3.89962	2.68066	3.65421	3.87943	3.85878	2.59695	4.17474	0.58295	6.96756	2.02767	2.54201	3.59696	3.03871	2.94061	2.46573	3.07432	3.45131	4.55228	3.01607	3.83948	1.22352	3.73525	2.63243	#N/A	2.9995	2.49319	2.67969	4.18615	2.37805	2.15465	2.03847	1.30442	0.20111	#N/A	0.621668	#N/A	#N/A	0.218693	0.216482	#N/A	#N/A	#N/A	#N/A	#N/A	#N/A	#N/A	#N/A	#N/A	0.341512	5.17053	3.45114	3.72423	4.48705	4.22586	6.1818	5.34022	3.77408	2.9479	1.52438	2.22851	2.29631	50	ENSG00000121022	COPS5	protein_coding	COP9 signalosome subunit 5 [Source:HGNC Symbol;Acc:HGNC:2240]
ST8SIA5	1.89261	3.72697	5.94052	4.89875	5.18136	6.77322	4.55911	4.80776	4.71426	#N/A	5.74157	1.13378	3.44758	8.20842	5.86438	8.72146	4.44964	7.62996	3.65701	4.95562	5.26992	6.22809	2.39129	5.84075	5.86912	2.24904	4.85778	4.7768	4.45981	2.77881	3.97992	3.60268	4.59938	1.84006	#N/A	#N/A	#N/A	#N/A	0.273465	#N/A	#N/A	#N/A	0.298462	0.663354	0.363284	#N/A	#N/A	#N/A	#N/A	0.911717	#N/A	7.88178	5.0872	6.48622	6.80013	6.67703	4.8117	6.88982	4.13706	3.77877	1.8902	3.37809	5.44533	50	ENSG00000101638	ST8SIA5	protein_coding	ST8 alpha-N-acetyl-neuraminide alpha-2,8-sialyltransferase 5 [Source:HGNC Symbol;Acc:HGNC:17827]
USP53	0.782181	3.01845	5.44147	2.91231	5.39881	5.41937	5.1525	2.80566	4.38975	0.270769	4.15868	0.523129	2.68209	1.32107	0.267595	0.667191	#N/A	1.256	1.6052	1.9707	#N/A	1.85406	0.677924	1.90792	1.59875	0.800531	3.00881	2.72201	3.03334	2.58651	0.67652	1.36756	0.646925	0.564284	0.435932	#N/A	#N/A	0.24702	#N/A	0.299043	0.387028	0.750061	#N/A	#N/A	#N/A	#N/A	#N/A	#N/A	#N/A	#N/A	0.643947	5.649	3.04336	2.97452	5.84437	5.01229	4.55194	4.84845	3.08434	2.53572	1.38221	3.54557	4.92518	50	ENSG00000145390	USP53	protein_coding	ubiquitin specific peptidase 53 [Source:HGNC Symbol;Acc:HGNC:29255]
#286749	1.35862	4.6258	4.66182	3.66918	4.97288	6.17608	5.0583	5.73314	1.44347	#N/A	1.52139	1.2969	3.75711	3.93552	5.84657	4.65323	5.81637	6.23464	4.23408	1.01367	1.20037	0.872315	0.987421	2.87688	5.09026	1.11388	5.87405	5.45397	6.07523	1.6932	3.32124	2.61623	2.72189	1.35706	#N/A	#N/A	#N/A	#N/A	1.16621	#N/A	#N/A	#N/A	2.85889	#N/A	3.23952	#N/A	1.81967	#N/A	#N/A	3.01434	#N/A	7.38708	4.27929	5.33562	5.72117	1.09395	0.584172	0.939502	1.10253	0.649354	1.44337	4.95404	4.59254	50	ENSG00000286749		lncRNA	novel transcript, antisense to NMUR2
TNNI2#130598	1.03336	0.675627	7.90306	4.11113	5.49852	5.80203	6.03204	4.20164	#N/A	#N/A	1.14673	0.983721	3.58613	5.76466	4.61063	6.40615	5.99682	5.78208	6.94793	0.984924	4.0785	#N/A	1.66221	5.13292	4.4335	#N/A	7.30065	7.43139	6.7999	5.141	5.07439	1.40692	1.95518	1.66036	1.98685	#N/A	0.523655	1.61655	#N/A	#N/A	4.16271	5.24986	#N/A	#N/A	#N/A	0.707297	#N/A	#N/A	2.23536	#N/A	2.23333	7.1957	3.21917	3.01014	4.51775	0.632127	4.17978	1.57989	4.38316	0.623117	1.44755	5.81179	6.98736	50	ENSG00000130598	TNNI2	protein_coding	troponin I2, fast skeletal type [Source:HGNC Symbol;Acc:HGNC:11946]
RAVER2	1.20328	#N/A	1.57385	0.572157	1.73256	1.55187	2.11836	1.03323	2.63071	0.493465	1.64052	1.19588	1.43138	2.57104	2.63286	2.10449	2.1005	1.92968	1.92671	2.93059	2.13795	2.50128	1.06892	2.17741	2.03852	#N/A	2.11573	2.04593	2.69395	1.71323	1.14256	1.39497	1.50128	0.607351	0.395874	#N/A	#N/A	0.343368	#N/A	0.409476	0.385517	0.564868	#N/A	#N/A	#N/A	#N/A	#N/A	#N/A	#N/A	#N/A	0.779314	3.48923	1.22089	1.51743	5.11952	3.68326	2.50741	3.34131	1.78311	1.27318	0.742871	3.4789	2.15871	50	ENSG00000162437	RAVER2	protein_coding	ribonucleoprotein, PTB binding 2 [Source:HGNC Symbol;Acc:HGNC:25577]
KCNQ5-AS1	1.93097	2.13781	4.91268	3.09976	3.96538	5.24101	2.96021	4.70689	2.95746	#N/A	1.99492	2.82473	3.98443	7.00175	7.4208	5.19527	5.548	6.00842	3.93596	2.8214	4.06576	4.52124	1.78592	3.16937	4.27394	1.3471	5.98663	4.81911	5.01753	#N/A	3.21522	3.43885	2.54609	4.6274	0.859607	#N/A	0.856088	0.675988	#N/A	0.686399	0.516503	#N/A	#N/A	#N/A	#N/A	#N/A	#N/A	#N/A	#N/A	#N/A	0.883128	7.04466	4.30573	3.24106	5.05198	4.04743	2.62558	5.36147	4.63669	2.05448	1.83716	4.39652	1.60095	50	ENSG00000229154	KCNQ5-AS1	lncRNA	KCNQ5 antisense RNA 1 [Source:HGNC Symbol;Acc:HGNC:40323]
P4HA1	1.16177	1.80669	2.68407	2.27185	2.45557	3.25307	2.36412	2.00267	3.17659	#N/A	2.39017	0.910947	1.48378	0.682581	1.02106	0.919836	0.835813	0.661269	0.831167	1.64494	1.04793	0.870852	0.337029	1.29334	0.974558	#N/A	0.82853	1.63922	1.3206	1.17183	1.40536	0.972441	1.19523	0.904398	#N/A	#N/A	#N/A	#N/A	0.193696	#N/A	#N/A	#N/A	0.500918	0.246676	0.489808	#N/A	0.455815	#N/A	#N/A	0.669318	#N/A	1.4171	1.77444	1.43792	2.50983	1.82694	2.55744	2.639	1.44525	1.77587	0.651464	2.18637	2.41816	50	ENSG00000122884	P4HA1	protein_coding	prolyl 4-hydroxylase subunit alpha 1 [Source:HGNC Symbol;Acc:HGNC:8546]
LMOD2	2.34813	5.48494	8.81192	6.37718	5.56022	7.6832	5.211	4.71791	5.08823	0.616411	5.9771	2.34493	5.14423	10.0649	7.30052	9.81989	6.04348	8.96179	7.34395	5.54207	6.52014	4.40331	1.89908	6.41377	5.88429	1.35792	5.74062	5.33505	5.77267	4.40258	6.29705	4.7852	4.06693	2.39254	#N/A	#N/A	#N/A	#N/A	#N/A	#N/A	#N/A	#N/A	0.596341	#N/A	0.461814	#N/A	0.55468	#N/A	#N/A	1.3641	#N/A	8.83676	4.95999	5.9226	7.4936	6.56903	5.62892	7.08538	5.65716	4.99068	2.24649	6.257	7.12048	50	ENSG00000170807	LMOD2	protein_coding	leiomodin 2 [Source:HGNC Symbol;Acc:HGNC:6648]
LINC02119	1.63262	4.39592	5.38445	4.72019	3.05441	6.88586	6.3116	3.44779	3.38028	1.01011	5.29538	#N/A	3.8653	7.59331	5.11446	6.66686	6.11464	7.75045	6.01683	4.69829	5.69313	4.0542	2.51043	5.20297	6.27333	#N/A	5.8539	3.95167	4.99176	2.10375	5.67212	3.62011	3.94684	#N/A	2.27551	#N/A	0.433206	1.64545	#N/A	2.04746	3.46092	3.43016	#N/A	#N/A	#N/A	#N/A	#N/A	#N/A	#N/A	#N/A	3.70352	7.64651	3.86546	4.11766	6.47549	5.88086	5.21661	4.6286	6.49271	4.0861	1.0508	4.52961	5.42572	50	ENSG00000248461	LINC02119	lncRNA	long intergenic non-protein coding RNA 2119 [Source:HGNC Symbol;Acc:HGNC:52975]
IDI1	1.24035	3.0521	6.98677	3.88477	4.00539	3.31639	6.95702	3.22786	4.95882	0.672308	6.08916	2.72446	3.32059	7.6513	7.00438	6.34487	4.63526	8.14876	4.45414	5.38616	5.98624	6.72311	1.75045	6.30503	4.42039	0.945975	3.50599	3.6624	3.3902	3.26894	5.33622	5.7413	4.6643	2.36165	#N/A	#N/A	0.590781	#N/A	0.673123	#N/A	#N/A	#N/A	0.295819	#N/A	#N/A	#N/A	#N/A	#N/A	#N/A	0.547767	#N/A	7.01322	4.51975	3.73656	7.13606	6.82972	5.45577	7.17446	6.7877	4.69572	1.77634	2.59236	3.1137	50	ENSG00000067064	IDI1	protein_coding	isopentenyl-diphosphate delta isomerase 1 [Source:HGNC Symbol;Acc:HGNC:5387]
CS	0.723631	2.64663	5.34143	3.57678	3.88645	5.00892	4.67226	3.66929	5.52214	0.502612	5.26152	2.41425	3.51264	5.05333	4.23971	4.18101	4.09098	4.2899	4.4512	7.63616	3.76346	6.72612	1.46046	6.13313	4.19697	0.623394	3.93005	4.04893	2.96275	3.04087	2.77298	3.13451	2.37498	1.4847	#N/A	#N/A	0.326327	#N/A	#N/A	#N/A	0.123053	#N/A	#N/A	#N/A	#N/A	#N/A	#N/A	#N/A	0.541727	#N/A	0.274569	5.39525	3.89186	4.88592	4.80168	6.00255	7.63174	9.48071	4.31467	3.32148	1.23022	3.24663	5.23476	50	ENSG00000062485	CS	protein_coding	citrate synthase [Source:HGNC Symbol;Acc:HGNC:2422]
MRPS9	0.917698	1.48277	2.2649	1.62499	2.4534	3.11346	2.04923	1.53369	3.8261	0.479185	4.03369	1.36744	1.64107	1.89884	1.98018	1.54815	1.53987	1.59999	1.16453	3.13559	1.7933	2.49711	0.765513	2.08342	1.33787	#N/A	2.39023	2.19597	1.48446	1.78438	1.15273	0.911677	1.07768	0.962191	#N/A	#N/A	0.484652	#N/A	0.273737	#N/A	#N/A	#N/A	#N/A	0.277707	#N/A	#N/A	#N/A	#N/A	0.743418	0.219493	#N/A	1.55016	1.26799	1.81163	2.19054	2.9918	3.44244	4.00353	1.50983	1.14595	0.812649	2.00552	1.40092	50	ENSG00000135972	MRPS9	protein_coding	mitochondrial ribosomal protein S9 [Source:HGNC Symbol;Acc:HGNC:14501]
HDDC2	1.17844	3.38221	3.9284	3.84077	2.65514	4.34014	3.30171	3.61703	4.50572	0.403664	6.91152	1.75827	2.77367	4.16524	3.50463	4.18969	3.35338	3.82408	4.39232	6.33299	3.70352	3.77331	0.961852	3.20164	3.18673	0.97194	3.88938	3.5763	2.71164	4.28646	0.76453	1.16107	#N/A	0.762104	#N/A	#N/A	0.591554	#N/A	0.553005	#N/A	#N/A	#N/A	0.281195	#N/A	0.291218	#N/A	#N/A	#N/A	#N/A	0.502254	#N/A	5.39443	3.26581	3.36128	5.84403	4.11107	4.27121	5.86217	3.54016	3.41068	1.77292	4.68032	4.64362	50	ENSG00000111906	HDDC2	protein_coding	HD domain containing 2 [Source:HGNC Symbol;Acc:HGNC:21078]
NEAT1	0.440964	4.61337	3.27406	2.69904	3.32444	4.46106	3.68916	2.52503	3.25895	0.168591	2.51582	0.76337	2.87717	2.80129	2.12855	2.59685	2.72507	2.8833	2.93722	3.70048	2.78599	2.8516	1.1174	2.95024	2.89005	0.672806	1.73892	2.37083	1.80766	2.97671	3.19297	3.04024	2.51187	1.60435	0.133911	#N/A	#N/A	#N/A	#N/A	#N/A	0.102479	0.451101	#N/A	#N/A	#N/A	#N/A	#N/A	#N/A	1.29273	#N/A	#N/A	3.76638	3.01561	3.16874	5.55666	3.40925	5.0843	3.97356	3.31279	4.26969	0.937919	4.01123	4.16021	50	ENSG00000245532	NEAT1	lncRNA	nuclear paraspeckle assembly transcript 1 [Source:HGNC Symbol;Acc:HGNC:30815]
KCNJ3	1.56435	4.02495	7.88627	3.87731	4.409	6.66273	6.44894	3.78924	3.76586	0.612243	1.53523	#N/A	3.11583	4.00211	3.87247	4.83745	3.25686	3.90782	6.24532	3.0182	5.04943	2.41347	0.979633	3.22963	4.3455	1.34778	3.78208	4.83729	6.54769	1.99573	#N/A	#N/A	#N/A	#N/A	1.62625	#N/A	#N/A	0.732278	0.659372	#N/A	#N/A	#N/A	0.79314	2.40409	1.51304	#N/A	0.604374	#N/A	#N/A	1.16286	0.57455	5.58934	1.7153	3.25712	4.49637	2.71269	4.86568	3.27498	3.62596	1.12818	1.58712	3.34269	5.63341	50	ENSG00000162989	KCNJ3	protein_coding	potassium inwardly rectifying channel subfamily J member 3 [Source:HGNC Symbol;Acc:HGNC:6264]
TPRG1	#N/A	5.0976	7.58548	4.83942	7.00696	7.66874	6.76844	4.75334	4.42223	0.485912	3.6911	0.849155	3.36523	0.802895	1.60582	1.24628	1.81056	0.751208	1.03021	2.47363	1.28409	0.872843	0.543318	1.36119	1.91521	0.906513	5.09154	4.4322	4.25463	4.27179	#N/A	#N/A	#N/A	#N/A	2.04091	#N/A	0.221345	1.55378	0.197864	1.33192	1.34147	0.710688	#N/A	1.40559	#N/A	#N/A	#N/A	#N/A	#N/A	#N/A	1.99274	4.16941	3.30598	2.4322	5.50367	3.16344	5.75748	4.01804	3.81749	1.77617	0.900241	4.14232	5.36117	50	ENSG00000188001	TPRG1	protein_coding	tumor protein p63 regulated 1 [Source:HGNC Symbol;Acc:HGNC:24759]
#225689	#N/A	7.53125	1.28487	1.85987	1.4782	2.09147	2.23615	2.19404	1.45425	0.26135	2.08706	#N/A	1.2612	1.43732	#N/A	1.16998	1.54104	1.72912	1.62618	1.60047	1.13283	1.72493	0.860338	2.00888	1.38187	0.587312	3.90929	4.04068	4.37967	2.73087	2.27378	1.54658	1.65032	1.56145	0.230447	0.655491	#N/A	0.118078	0.331105	0.611831	0.513984	0.398443	#N/A	#N/A	#N/A	#N/A	#N/A	#N/A	#N/A	#N/A	0.853566	1.57906	1.23789	2.04035	1.98772	1.83417	3.5141	2.592	1.09285	2.03382	#N/A	4.46139	4.55414	50	ENSG00000225689		lncRNA	novel transcript
PBX1	#N/A	4.90986	1.78894	1.93755	2.09772	2.65957	1.93243	#N/A	2.41598	0.286687	2.09543	0.685862	0.997066	1.10477	1.10436	0.916243	1.55541	1.1412	1.07934	2.46574	1.15776	1.38048	0.503877	1.57491	1.24481	0.898419	4.60703	4.15037	4.96985	1.78162	0.646108	0.817182	0.45547	0.461975	#N/A	#N/A	#N/A	#N/A	0.14117	#N/A	#N/A	#N/A	0.155544	0.214529	0.141963	#N/A	0.0928312	#N/A	0.469801	#N/A	#N/A	0.905496	1.0457	0.977201	1.81604	1.21766	3.44136	1.79483	0.838617	1.53029	0.407174	4.85419	5.05818	50	ENSG00000185630	PBX1	protein_coding	PBX homeobox 1 [Source:HGNC Symbol;Acc:HGNC:8632]
MACROD2	#N/A	4.22332	5.87337	4.25737	5.71033	6.25617	5.32827	3.34588	5.02901	0.347709	3.58154	0.722039	2.68392	4.67997	3.79875	3.09998	2.858	3.95092	3.32382	5.86405	3.89601	3.5042	1.09479	3.95107	3.10089	0.852578	4.40959	5.11564	4.94202	3.5567	1.70157	2.04612	1.38429	1.2202	#N/A	#N/A	#N/A	#N/A	0.240582	#N/A	#N/A	#N/A	0.281968	#N/A	0.205525	#N/A	#N/A	#N/A	#N/A	0.351097	0.259803	6.15399	1.73435	2.20779	7.37334	4.43122	3.61084	5.5779	3.56992	4.03653	1.24628	5.25859	6.63064	50	ENSG00000172264	MACROD2	protein_coding	mono-ADP ribosylhydrolase 2 [Source:HGNC Symbol;Acc:HGNC:16126]
SUCLG2-DT	#N/A	4.39361	4.75021	2.89739	3.45225	4.23677	3.09917	3.13278	4.52659	0.328097	3.88824	0.987073	2.06854	0.638037	0.655203	1.16956	1.09846	0.579655	0.848224	2.1437	0.539237	1.30812	#N/A	0.715917	1.73521	0.648248	3.93956	4.18437	3.7651	3.46773	0.71571	1.10027	0.478879	0.846257	#N/A	#N/A	#N/A	#N/A	0.274935	0.231659	0.156783	#N/A	0.164057	#N/A	#N/A	#N/A	#N/A	#N/A	#N/A	0.418513	0.409182	1.82505	1.83162	2.24452	2.77487	2.18266	2.97304	3.17173	2.23986	1.24021	0.938072	3.36669	3.66512	50	ENSG00000241316	SUCLG2-DT	lncRNA	SUCLG2 divergent transcript [Source:HGNC Symbol;Acc:HGNC:49643]
SLC1A3	#N/A	5.676	6.9435	4.04452	5.88259	8.4207	3.83617	4.45462	4.64732	0.576653	2.29697	#N/A	3.96122	6.54405	4.45485	4.41524	3.14004	5.08566	5.05022	4.70934	7.16893	4.13312	1.13688	4.4265	5.02233	0.793444	1.60229	2.54209	3.75185	4.52374	4.1804	4.46816	2.6972	1.41722	#N/A	#N/A	#N/A	#N/A	0.335812	#N/A	#N/A	#N/A	0.798177	0.219459	0.847995	#N/A	0.649792	#N/A	#N/A	1.15171	#N/A	8.25229	4.42543	4.90057	8.19386	5.74449	6.39698	6.0919	3.66243	5.59531	0.631792	8.3166	3.43947	50	ENSG00000079215	SLC1A3	protein_coding	solute carrier family 1 member 3 [Source:HGNC Symbol;Acc:HGNC:10941]
SIX1	#N/A	3.85605	9.38753	5.50522	5.88177	8.30914	4.93127	4.97379	4.60662	0.680611	5.27675	3.14508	4.61411	5.54901	4.18939	4.15359	3.92032	5.24805	5.90549	6.87021	4.53938	4.53405	1.59184	5.46179	3.95051	#N/A	7.10254	5.48956	8.29436	5.19027	1.92981	2.01132	1.58579	0.951428	#N/A	#N/A	0.692102	#N/A	0.528187	#N/A	#N/A	#N/A	0.242124	#N/A	0.297095	#N/A	0.256871	#N/A	#N/A	0.612627	#N/A	9.67037	6.05146	4.9912	8.25762	8.08771	6.58666	5.37422	7.82896	3.74868	1.6206	6.09266	6.95799	50	ENSG00000126778	SIX1	protein_coding	SIX homeobox 1 [Source:HGNC Symbol;Acc:HGNC:10887]
HOOK2	#N/A	2.75787	5.21613	3.0271	3.92879	5.16121	4.43151	3.29214	4.1757	0.528375	3.33053	1.50992	2.70528	2.49274	3.46868	2.68769	3.18693	3.09163	3.13397	3.33998	3.8072	3.41795	0.934799	2.89518	2.47645	0.801582	3.01112	2.85898	3.963	1.76334	1.94771	1.75882	1.55704	1.41837	#N/A	#N/A	0.134808	#N/A	#N/A	#N/A	#N/A	#N/A	#N/A	#N/A	0.258015	#N/A	0.12168	#N/A	0.952538	0.646747	#N/A	3.48185	3.24911	2.64664	4.4786	3.81962	4.61729	5.5951	2.74925	3.43422	1.05643	3.44944	3.33522	50	ENSG00000095066	HOOK2	protein_coding	hook microtubule tethering protein 2 [Source:HGNC Symbol;Acc:HGNC:19885]
MRLN	#N/A	4.64917	9.91131	6.62779	6.25541	6.01808	5.40616	5.67395	4.90577	0.526934	4.1248	2.02229	6.161	10.0628	8.0514	8.00338	4.2395	6.89113	3.21171	3.34993	4.52234	5.25131	2.89182	3.00389	4.34524	1.10937	5.96021	5.40607	5.48263	3.00577	7.6418	3.6599	5.80805	2.58836	#N/A	#N/A	0.434663	#N/A	0.651831	0.300717	#N/A	#N/A	0.250404	#N/A	#N/A	#N/A	#N/A	#N/A	#N/A	#N/A	0.460341	10.2487	7.07119	4.85239	5.95442	5.02818	1.5043	5.02956	5.51604	1.55428	1.95805	6.3765	6.25464	50	ENSG00000227877	MRLN	protein_coding	myoregulin [Source:HGNC Symbol;Acc:HGNC:48649]
NDUFS4	#N/A	1.99106	4.55171	2.72185	3.85723	4.3516	2.66974	2.66437	3.97833	0.587713	5.16521	1.80076	2.06934	2.15856	1.60157	1.91992	2.21072	2.3385	2.12214	3.30747	2.1418	1.9587	0.931412	2.14492	1.49519	0.627502	1.79179	2.21097	1.96274	1.09447	1.64251	1.71035	1.52422	0.969428	#N/A	#N/A	0.392191	#N/A	0.45391	#N/A	#N/A	#N/A	0.12881	0.159817	#N/A	#N/A	#N/A	#N/A	#N/A	0.383335	#N/A	2.51796	1.86533	2.53059	2.07038	3.06232	3.733	3.01267	2.43411	1.66217	1.05071	3.6728	3.78495	50	ENSG00000164258	NDUFS4	protein_coding	NADH:ubiquinone oxidoreductase subunit S4 [Source:HGNC Symbol;Acc:HGNC:7711]
TLCD4	#N/A	4.07917	7.28165	6.22341	4.65419	7.04591	6.61027	3.55054	4.17527	0.402414	5.68214	1.80188	3.10761	2.13051	1.88801	2.09143	1.36703	1.47947	1.48016	2.73318	4.02969	3.72008	0.65927	1.50221	2.3589	#N/A	5.8495	4.8789	6.8466	2.75288	0.809521	0.984803	1.02337	#N/A	0.902117	#N/A	0.633021	0.644934	#N/A	1.10144	1.20142	1.7426	#N/A	#N/A	#N/A	#N/A	#N/A	#N/A	#N/A	#N/A	0.899066	5.17033	2.2152	2.45289	6.76998	6.3611	4.95666	3.74673	4.62377	1.51265	1.46004	6.77798	5.61768	50	ENSG00000152078	TLCD4	protein_coding	TLC domain containing 4 [Source:HGNC Symbol;Acc:HGNC:26477]
C2orf88	#N/A	2.67853	2.85955	1.67648	2.34058	3.28057	2.22223	2.66071	3.61669	0.333966	3.29216	1.30219	1.82974	1.31054	1.57539	1.44528	1.66876	1.2519	1.33813	1.78851	1.61636	1.49597	0.612831	2.66688	1.91932	1.12315	3.13321	2.11132	3.42162	#N/A	1.07474	1.43461	1.39227	0.914578	0.263164	#N/A	0.537983	0.332391	#N/A	0.324127	0.357371	#N/A	#N/A	#N/A	#N/A	#N/A	#N/A	#N/A	#N/A	#N/A	0.427764	2.35141	2.0035	2.42677	2.29155	2.69455	6.01433	3.83772	2.74028	1.48482	0.973927	2.21838	2.85494	50	ENSG00000187699	C2orf88	protein_coding	chromosome 2 open reading frame 88 [Source:HGNC Symbol;Acc:HGNC:28191]
LINC00240	#N/A	3.77297	4.51036	3.10701	3.46999	4.02238	2.29554	3.97402	3.7119	0.459085	3.55129	#N/A	1.67511	0.918483	1.47387	1.11637	1.03877	1.08406	1.03272	1.2221	1.16866	1.04841	0.784856	1.89136	1.38829	1.00248	4.78747	4.55022	6.35536	2.14326	1.01249	1.07942	0.94914	#N/A	#N/A	#N/A	0.312397	#N/A	0.386885	0.362172	0.322717	#N/A	0.225103	0.284452	#N/A	#N/A	#N/A	#N/A	#N/A	#N/A	0.755777	0.773721	0.581217	1.54621	1.88666	1.35569	2.24066	2.38223	2.5849	1.79631	0.779673	4.50925	5.35729	50	ENSG00000224843	LINC00240	lncRNA	long intergenic non-protein coding RNA 240 [Source:HGNC Symbol;Acc:HGNC:18772]
PDE11A	#N/A	2.32619	7.5819	5.09769	4.12636	7.54459	4.47625	4.21958	3.91332	0.329874	4.36737	2.04488	3.79443	6.19822	6.6873	6.62737	3.80821	5.54921	5.12174	6.10377	6.68563	6.71778	1.40109	4.23551	7.16395	1.04837	4.28379	3.55724	3.94317	3.92506	3.75941	3.3504	3.25299	1.37969	#N/A	#N/A	#N/A	#N/A	0.481035	0.425898	#N/A	#N/A	0.611209	#N/A	0.333833	#N/A	#N/A	#N/A	#N/A	#N/A	1.16677	7.20485	4.6639	4.77361	7.43469	3.76351	5.83229	7.34041	5.17547	4.5146	1.5309	7.06372	4.00663	50	ENSG00000128655	PDE11A	protein_coding	phosphodiesterase 11A [Source:HGNC Symbol;Acc:HGNC:8773]
PGK1	#N/A	2.06431	4.62544	2.86277	2.83696	3.18793	5.10484	1.48075	5.53619	#N/A	5.17514	4.39199	1.76153	5.94415	3.2292	3.75831	3.16678	4.80148	4.0057	2.85478	3.32624	2.71361	1.39036	2.51898	4.05579	#N/A	1.79087	1.50718	1.99568	2.77561	2.95836	1.59364	2.34656	1.14298	1.10615	#N/A	0.887469	1.01461	#N/A	0.983721	1.89691	2.37401	#N/A	#N/A	#N/A	#N/A	#N/A	#N/A	#N/A	#N/A	1.85391	2.58986	2.40267	1.87583	1.8806	4.21466	3.21871	3.89535	2.63786	1.7762	1.6452	1.8021	2.33751	50	ENSG00000102144	PGK1	protein_coding	phosphoglycerate kinase 1 [Source:HGNC Symbol;Acc:HGNC:8896]
NEXN	3.21487	6.52504	8.82816	6.90309	7.45797	8.69002	7.97899	6.32693	6.3759	0.486746	4.34973	2.20069	5.42606	8.21342	6.87102	6.56124	4.87862	7.79151	6.30252	7.72424	7.10216	7.26649	1.61623	5.69361	6.83161	1.10933	6.61888	6.92136	8.6695	5.56127	5.60922	4.67719	4.35208	2.60164	#N/A	#N/A	#N/A	#N/A	#N/A	#N/A	#N/A	#N/A	#N/A	#N/A	#N/A	#N/A	0.105713	#N/A	0.651206	0.18304	#N/A	7.95387	4.38645	4.14038	8.22918	6.21906	6.48736	7.02697	6.27307	7.02296	1.60721	7.68535	8.45292	49	ENSG00000162614	NEXN	protein_coding	nexilin F-actin binding protein [Source:HGNC Symbol;Acc:HGNC:29557]
TRDN	3.79962	7.99216	8.79871	6.41504	8.44002	10.2399	8.75554	6.18097	5.92814	0.500237	4.6569	1.56531	5.77232	9.41517	7.91829	8.66049	5.78468	9.14748	8.64419	8.90321	9.02323	6.30619	1.854	6.67287	7.06803	1.07751	7.83614	7.11507	7.77715	8.15726	3.69779	4.37405	2.6708	1.62201	#N/A	#N/A	#N/A	#N/A	#N/A	0.0870041	0.0791173	#N/A	#N/A	#N/A	#N/A	#N/A	#N/A	#N/A	0.890938	#N/A	#N/A	12.7292	6.44358	6.83527	9.91262	7.32318	10.575	9.85564	7.33799	8.27305	1.74167	7.47469	8.20321	49	ENSG00000186439	TRDN	protein_coding	triadin [Source:HGNC Symbol;Acc:HGNC:12261]
PCNT	2.93022	4.01261	6.45212	4.18894	5.27652	6.27983	4.64414	4.01291	5.09624	0.27532	3.66154	1.07528	3.89894	6.87369	5.42418	5.85846	4.90194	7.70136	5.6704	9.46351	5.69105	5.98212	1.4556	4.13065	6.04239	0.675848	4.65875	4.76812	5.50178	3.75469	4.20763	3.10504	3.02546	1.27051	#N/A	#N/A	#N/A	#N/A	#N/A	#N/A	#N/A	0.239673	#N/A	#N/A	#N/A	#N/A	#N/A	#N/A	0.911258	#N/A	0.275864	7.99888	4.42793	4.99273	10.9603	5.71099	6.47008	7.22723	5.29504	5.03754	1.53355	3.92236	3.91228	49	ENSG00000160299	PCNT	protein_coding	pericentrin [Source:HGNC Symbol;Acc:HGNC:16068]
CAMK2A	3.82467	6.11889	8.1111	5.24874	5.757	8.89018	4.7032	5.33443	5.38847	0.553102	3.73597	1.73072	5.17446	12.3786	6.21181	7.69432	5.25802	9.69115	5.29821	7.10924	7.71585	8.18479	2.0696	7.61923	8.14537	0.774246	6.36239	5.75854	6.58954	5.08049	6.59571	4.33202	4.83351	1.84937	#N/A	#N/A	#N/A	#N/A	#N/A	#N/A	#N/A	#N/A	0.175139	#N/A	#N/A	#N/A	0.184417	#N/A	0.920011	#N/A	#N/A	10.0757	5.3395	4.89665	8.6057	8.28854	6.94833	8.72502	8.31109	6.05751	1.48452	6.31657	7.44686	49	ENSG00000070808	CAMK2A	protein_coding	calcium/calmodulin dependent protein kinase II alpha [Source:HGNC Symbol;Acc:HGNC:1460]
DMD	1.89892	7.97489	7.27463	6.03839	7.94825	10.2129	7.0219	5.12723	4.83454	0.62118	4.2029	#N/A	4.12341	6.84483	5.94885	5.96106	4.48926	6.49725	6.85363	9.24299	6.61636	6.22561	1.14974	5.70563	5.07792	0.9484	6.61043	6.60186	7.48311	6.44677	4.39592	4.36053	3.19544	1.69647	#N/A	#N/A	#N/A	#N/A	#N/A	0.117808	0.0775399	0.169859	#N/A	#N/A	#N/A	#N/A	#N/A	#N/A	0.995634	#N/A	#N/A	7.18649	3.29966	3.36412	9.50103	5.12449	6.307	7.21678	5.48181	6.38297	0.76433	7.5304	8.12797	49	ENSG00000198947	DMD	protein_coding	dystrophin [Source:HGNC Symbol;Acc:HGNC:2928]
TTN-AS1	3.71209	8.49202	9.1548	6.19173	8.80351	10.214	10.1138	6.56384	6.77983	0.869113	4.66574	2.85555	6.80161	9.20148	7.49418	8.00295	6.54056	8.70704	7.76726	12.698	9.30412	7.70227	1.97721	6.87085	7.22781	1.03597	6.26226	7.02864	7.62357	6.18585	6.58737	5.90857	4.84941	2.94273	#N/A	#N/A	0.755692	#N/A	#N/A	0.101189	#N/A	#N/A	#N/A	#N/A	#N/A	#N/A	#N/A	#N/A	0.656625	#N/A	#N/A	11.6008	6.08483	6.91354	10.8869	7.12238	12.5547	9.1243	8.02853	9.41732	1.95796	7.13411	8.71168	49	ENSG00000237298	TTN-AS1	lncRNA	TTN antisense RNA 1 [Source:HGNC Symbol;Acc:HGNC:44124]
LDB3	4.27779	7.23275	9.39508	7.28895	7.99605	7.80401	7.02331	7.62803	6.51271	0.467567	6.79111	1.9168	5.08559	11.3199	8.75975	10.7473	6.65634	12.9252	7.98293	10.3697	10.9949	7.00514	2.17307	7.75641	6.80892	0.892668	7.60232	7.73783	7.75129	8.54535	7.34003	5.48992	5.18074	2.205	0.133292	#N/A	#N/A	#N/A	#N/A	#N/A	0.116741	#N/A	#N/A	#N/A	#N/A	#N/A	#N/A	#N/A	0.798353	#N/A	#N/A	6.50563	3.83018	4.90814	5.59679	4.21462	6.49751	5.95377	5.11589	7.3137	1.53187	8.45993	8.35188	49	ENSG00000122367	LDB3	protein_coding	LIM domain binding 3 [Source:HGNC Symbol;Acc:HGNC:15710]
RYR1	3.86578	10.7671	8.21289	6.61245	7.64612	9.21203	7.68592	6.63402	5.5405	0.407001	3.83801	1.21075	5.98496	9.94519	7.88795	9.97443	7.3964	10.0055	7.23504	11.4611	9.69244	8.02001	1.95104	6.11487	8.23738	1.00241	5.08946	5.85374	6.8678	4.66494	5.98148	4.17792	3.92675	1.77961	0.0872613	#N/A	#N/A	#N/A	#N/A	#N/A	#N/A	0.242821	#N/A	#N/A	#N/A	#N/A	#N/A	#N/A	1.03353	#N/A	#N/A	12.0437	6.41178	6.69956	10.4809	5.97801	11.2855	8.88191	8.20326	8.38309	1.74799	6.913	6.98116	49	ENSG00000196218	RYR1	protein_coding	ryanodine receptor 1 [Source:HGNC Symbol;Acc:HGNC:10483]
MYO18B	2.58053	5.37531	8.00952	6.35653	6.77667	7.17264	6.00233	5.09917	5.36471	0.287071	3.5737	0.689113	4.43667	7.10798	5.98064	6.25549	4.77517	6.74171	6.47981	7.83271	6.26093	5.72673	1.55615	5.29752	7.12174	0.744647	6.86612	6.44987	6.64202	4.80038	1.46366	1.25637	1.05182	0.448389	0.107285	#N/A	#N/A	#N/A	#N/A	#N/A	#N/A	0.202328	#N/A	#N/A	#N/A	#N/A	#N/A	#N/A	1.08371	#N/A	#N/A	10.1848	5.46008	4.97925	9.18183	5.54631	9.82238	7.63064	5.80831	5.79422	1.56717	6.59991	6.42029	49	ENSG00000133454	MYO18B	protein_coding	myosin XVIIIB [Source:HGNC Symbol;Acc:HGNC:18150]
BEST3	2.69404	4.61878	9.31784	5.38083	6.00853	6.74527	6.34779	6.66651	5.2705	0.22743	3.71232	1.26198	4.79577	6.51886	5.3939	5.23124	4.46681	5.72631	4.74048	8.36493	6.01621	5.49868	1.33314	5.01197	4.98065	0.634209	5.28773	5.69292	6.01948	6.2886	0.698165	1.13611	0.64796	0.485544	#N/A	#N/A	#N/A	#N/A	0.130653	#N/A	#N/A	#N/A	0.210679	#N/A	#N/A	#N/A	#N/A	#N/A	0.822569	#N/A	#N/A	9.12926	5.36026	5.81589	9.84145	5.33233	8.1838	7.77462	5.52799	7.33477	1.43172	5.62627	5.69095	49	ENSG00000127325	BEST3	protein_coding	bestrophin 3 [Source:HGNC Symbol;Acc:HGNC:17105]
LINC01151	4.08916	5.47898	6.20305	5.26506	5.11599	6.33788	5.96927	4.29071	6.07007	0.599311	2.50346	#N/A	3.85799	9.69224	6.0725	10.2608	4.59678	9.27763	7.78501	6.54259	7.16643	5.00896	1.9809	7.16653	7.68786	0.707677	5.42149	5.32239	5.38899	4.63644	5.17802	3.39189	3.40425	1.91187	#N/A	#N/A	#N/A	#N/A	0.469301	0.316153	#N/A	0.349938	0.481897	#N/A	#N/A	#N/A	#N/A	#N/A	#N/A	#N/A	#N/A	8.5808	5.37673	8.30788	8.05501	5.81037	6.59058	8.26203	5.85545	5.60983	2.1456	8.09661	6.89668	49	ENSG00000253819	LINC01151	lncRNA	long intergenic non-protein coding RNA 1151 [Source:HGNC Symbol;Acc:HGNC:49471]
TRIM63	4.30969	5.75886	11.7611	7.43677	6.70797	6.28034	5.12189	5.42222	4.44278	0.589963	7.10805	1.86835	5.60125	12.0215	10.2945	10.2038	8.69472	9.17357	7.50618	6.67853	7.37436	7.57599	2.17513	7.05906	7.53406	1.38246	7.11903	5.18656	8.24929	4.60976	8.37864	7.04768	6.2422	2.9199	0.211305	#N/A	#N/A	#N/A	#N/A	#N/A	#N/A	0.371338	#N/A	#N/A	#N/A	#N/A	#N/A	#N/A	0.750274	#N/A	#N/A	12.1014	6.60947	5.42144	8.16031	7.53539	6.30746	8.15129	7.81142	5.68582	1.17375	8.04313	7.06965	49	ENSG00000158022	TRIM63	protein_coding	tripartite motif containing 63 [Source:HGNC Symbol;Acc:HGNC:16007]
BVES	4.44947	5.14233	6.68519	5.41058	4.76384	4.44424	4.38687	4.74785	4.49804	0.600628	6.65224	#N/A	4.59658	6.88498	5.1239	6.71322	8.51412	5.79825	7.09367	6.09623	6.78914	4.62785	1.61689	6.71935	5.06356	1.30599	5.81728	5.70886	4.91047	3.84824	2.99225	2.59102	2.59877	1.40044	#N/A	#N/A	0.220137	#N/A	0.206833	#N/A	#N/A	#N/A	#N/A	#N/A	#N/A	#N/A	0.190432	#N/A	0.608534	#N/A	#N/A	8.40347	4.33046	4.16726	7.72636	4.54743	5.90721	7.94893	7.40184	3.52089	1.17242	7.73892	6.66457	49	ENSG00000112276	BVES	protein_coding	blood vessel epicardial substance [Source:HGNC Symbol;Acc:HGNC:1152]
MEF2C-AS2	2.97467	1.66743	1.35133	1.86352	1.86459	1.78086	2.05341	2.10053	3.01375	0.355946	3.53344	1.85541	1.68813	6.5123	5.82985	6.02655	5.04031	5.70573	5.38678	7.94477	5.56461	5.1375	2.16314	5.41454	2.90116	#N/A	1.866	1.8296	1.75691	6.07037	4.37653	3.82715	3.31914	2.73351	#N/A	#N/A	0.461602	#N/A	#N/A	#N/A	#N/A	#N/A	#N/A	#N/A	0.187353	#N/A	0.139072	#N/A	#N/A	0.296696	#N/A	1.52377	1.30196	2.81249	1.79407	2.83957	3.31801	2.60806	2.31667	2.84634	0.933542	4.74095	7.82253	49	ENSG00000245864	MEF2C-AS2	lncRNA	MEF2C antisense RNA 2 [Source:HGNC Symbol;Acc:HGNC:53115]
C1orf21	1.93778	2.9951	#N/A	0.941622	#N/A	0.528812	0.59054	1.20324	0.815673	#N/A	0.794579	0.657009	0.872289	1.09727	1.08549	1.17394	1.20833	1.05604	1.09685	2.59128	1.08561	1.68501	0.481912	2.03623	1.43793	0.825288	4.77133	4.49575	4.45948	3.91971	1.55729	2.08772	1.21175	0.874495	#N/A	#N/A	#N/A	#N/A	0.234772	#N/A	#N/A	#N/A	0.16995	0.121379	0.194473	#N/A	0.123666	#N/A	#N/A	0.361929	#N/A	3.42046	2.9418	2.42672	4.23358	3.12963	4.63533	4.01158	1.77385	2.76761	0.813793	3.30048	2.01817	49	ENSG00000116667	C1orf21	protein_coding	chromosome 1 open reading frame 21 [Source:HGNC Symbol;Acc:HGNC:15494]
TMEM38B	3.50508	7.99011	8.49333	6.07712	6.75958	7.24812	6.49854	5.44958	6.60077	0.566352	4.81684	1.34318	5.1299	9.41293	6.29192	9.1723	5.71915	7.86396	6.806	9.19128	7.5905	10.3951	1.77769	7.3164	6.79183	0.808056	5.94441	5.6742	6.06025	5.0373	5.54634	6.05245	3.93793	1.97971	#N/A	#N/A	#N/A	#N/A	#N/A	#N/A	#N/A	#N/A	#N/A	#N/A	#N/A	#N/A	0.10745	#N/A	0.655118	0.212499	#N/A	8.9696	4.54775	5.33707	10.7092	6.12085	8.68741	8.01489	6.68112	6.17792	1.52239	6.07183	5.52819	49	ENSG00000095209	TMEM38B	protein_coding	transmembrane protein 38B [Source:HGNC Symbol;Acc:HGNC:25535]
MN1	3.21818	5.21888	7.60381	5.55055	5.63107	6.26771	5.33188	5.15976	5.09755	0.489191	3.94867	1.60608	4.59691	6.13342	5.46372	5.70169	5.66176	4.59596	3.61961	8.10308	4.98293	7.13353	1.40876	3.82504	7.10235	0.566735	6.15094	6.06035	7.54584	6.08308	5.43065	4.2753	4.68164	1.4763	#N/A	#N/A	#N/A	#N/A	#N/A	#N/A	#N/A	0.386295	#N/A	#N/A	#N/A	#N/A	#N/A	#N/A	0.748301	#N/A	0.471848	9.97578	5.42136	4.5999	9.65015	4.7076	8.01811	7.64589	6.00944	7.30202	1.73311	9.57207	8.58245	49	ENSG00000169184	MN1	protein_coding	MN1 proto-oncogene, transcriptional regulator [Source:HGNC Symbol;Acc:HGNC:7180]
TRDN-AS1	3.46753	6.74609	9.73182	6.82637	7.34269	7.80467	7.47356	6.51803	7.08336	0.780608	6.49203	2.7558	6.02313	8.85326	7.29196	7.93357	5.64246	7.88043	7.2354	10.8699	9.12961	7.58378	1.94565	8.3099	8.10334	0.93783	6.57193	7.24101	8.03533	6.80269	3.39495	5.24754	2.70064	2.19223	#N/A	#N/A	0.581887	#N/A	#N/A	0.203355	#N/A	#N/A	#N/A	#N/A	#N/A	#N/A	#N/A	#N/A	0.850513	#N/A	#N/A	9.84739	6.48755	6.93465	12.2425	7.39814	8.38091	9.26444	7.91139	7.64738	1.84159	6.0948	11.0605	49	ENSG00000235535	TRDN-AS1	lncRNA	TRDN antisense RNA 1 [Source:HGNC Symbol;Acc:HGNC:40592]
LINC02253	4.79183	4.6068	6.67611	6.54212	4.55151	4.85845	3.06959	3.58512	3.50223	#N/A	3.52462	2.60558	3.90752	6.2255	5.00875	6.26844	3.51037	6.04413	6.49002	5.70166	6.33669	3.81263	1.57024	3.24981	4.71226	#N/A	6.15726	7.09855	4.63694	3.15743	4.81869	5.99454	5.35816	2.72388	0.285432	#N/A	0.976239	0.421406	#N/A	0.524988	0.557507	#N/A	#N/A	#N/A	#N/A	#N/A	#N/A	#N/A	#N/A	#N/A	#N/A	6.49505	5.29865	4.4645	7.18402	4.75661	5.69495	7.34637	6.88271	4.6717	1.28251	6.84923	5.82929	49	ENSG00000259485	LINC02253	lncRNA	long intergenic non-protein coding RNA 2253 [Source:HGNC Symbol;Acc:HGNC:53151]
NKAIN2	1.98092	5.49769	4.95545	#N/A	4.71757	6.09386	5.4918	3.78465	4.28434	#N/A	2.99514	#N/A	3.29922	6.33337	5.87154	5.43287	3.56539	5.9294	4.71904	5.69097	5.88119	4.80448	1.17334	5.08665	4.68439	1.14538	5.87828	5.03295	6.58978	4.53326	3.14362	3.89253	2.49054	1.19883	#N/A	#N/A	#N/A	#N/A	0.29287	0.228505	#N/A	#N/A	0.24596	#N/A	#N/A	#N/A	#N/A	#N/A	0.795504	0.261768	0.38707	9.25493	4.52932	5.02696	8.30848	5.66021	4.59752	6.82551	3.80615	5.64306	1.55614	6.3764	6.15691	49	ENSG00000188580	NKAIN2	protein_coding	sodium/potassium transporting ATPase interacting 2 [Source:HGNC Symbol;Acc:HGNC:16443]
MYOM2#036448	4.67936	7.70634	10.0267	7.97763	7.6139	7.16032	6.33597	7.17551	6.67058	0.559995	6.4622	1.94212	5.57585	10.4711	7.66199	12.0506	8.67416	7.96715	7.39337	8.72143	9.3729	6.18209	2.45607	6.9276	9.43342	0.970355	7.78559	7.22548	7.07118	7.06852	7.93734	5.25718	6.18991	2.46561	#N/A	#N/A	#N/A	0.157369	#N/A	0.216882	0.218094	#N/A	#N/A	#N/A	#N/A	#N/A	#N/A	#N/A	#N/A	#N/A	#N/A	13.9765	7.437	8.27038	10.1304	9.76047	8.45749	10.3137	7.63615	7.72869	2.25044	7.68162	6.75541	49	ENSG00000036448	MYOM2	protein_coding	myomesin 2 [Source:HGNC Symbol;Acc:HGNC:7614]
TRIM54	4.1088	8.53173	9.82981	6.90475	7.19003	8.06461	6.92956	7.19048	6.0573	0.445385	4.6574	1.94681	6.09495	11.0709	7.56277	9.44486	7.44892	9.71135	7.29411	9.64433	10.239	8.2926	2.27851	7.07292	7.37546	0.840602	6.91013	7.06356	7.21891	7.72965	7.80291	5.41873	5.92465	2.42029	#N/A	#N/A	#N/A	#N/A	#N/A	#N/A	#N/A	#N/A	#N/A	#N/A	#N/A	#N/A	0.141659	#N/A	1.11578	0.137409	#N/A	11.5849	6.74746	6.3149	11.0966	7.4977	9.42159	11.1969	7.66953	8.57465	2.05094	7.05257	10.0142	49	ENSG00000138100	TRIM54	protein_coding	tripartite motif containing 54 [Source:HGNC Symbol;Acc:HGNC:16008]
COQ10A	3.32831	6.66587	8.40622	6.29605	6.67224	6.39357	5.34777	5.90777	5.65851	0.840129	8.21775	3.04092	6.09527	10.4671	6.71201	8.92814	6.45185	10.0532	8.47938	7.61167	8.20398	5.83944	1.95012	8.25308	8.47411	0.70034	6.02343	8.98182	9.02043	3.8912	6.68159	3.83292	4.82149	2.828	#N/A	#N/A	0.445434	#N/A	#N/A	#N/A	#N/A	#N/A	#N/A	#N/A	#N/A	#N/A	#N/A	#N/A	1.27079	0.128747	#N/A	11.0802	5.95545	5.78516	9.14963	6.54719	7.56581	6.38355	5.42665	6.76903	1.60495	5.56351	7.98117	49	ENSG00000135469	COQ10A	protein_coding	coenzyme Q10A [Source:HGNC Symbol;Acc:HGNC:26515]
TBC1D1	2.63601	0.800221	0.628584	#N/A	0.841465	0.802197	0.966028	0.606278	0.881898	#N/A	1.71785	0.6282	0.721583	5.29167	3.70475	3.76148	3.34454	4.94397	5.03515	5.48788	3.90836	4.75084	1.50949	4.40436	1.9088	0.655328	1.5417	1.48551	0.97311	1.29826	2.25504	1.85207	1.6165	1.18258	1.10525	#N/A	#N/A	0.50026	#N/A	0.432687	0.669041	1.05754	#N/A	0.395952	#N/A	#N/A	#N/A	#N/A	#N/A	#N/A	0.437202	0.604616	#N/A	0.463683	0.929773	0.79724	0.816709	1.22391	0.413399	1.81105	#N/A	1.31078	0.96958	49	ENSG00000065882	TBC1D1	protein_coding	TBC1 domain family member 1 [Source:HGNC Symbol;Acc:HGNC:11578]
IDH2	3.2173	4.07434	9.81487	6.04325	5.83043	8.15121	5.12541	5.23657	4.50692	0.841161	7.15997	2.89513	4.67315	8.93764	6.7837	8.00934	9.30194	9.34215	5.74169	6.44501	7.06905	5.37135	2.4851	4.47636	7.63251	0.955894	6.45546	5.4955	5.0544	4.73451	6.88508	3.69141	3.78214	2.07685	#N/A	#N/A	0.404259	#N/A	#N/A	#N/A	#N/A	#N/A	#N/A	#N/A	#N/A	#N/A	#N/A	#N/A	0.620184	#N/A	0.384268	8.7756	7.02263	4.71868	8.06626	4.79566	6.54508	7.64063	7.70553	5.76659	1.50833	6.24666	4.55119	49	ENSG00000182054	IDH2	protein_coding	isocitrate dehydrogenase (NADP(+)) 2 [Source:HGNC Symbol;Acc:HGNC:5383]
ATP1B1	3.72855	5.62539	8.10109	7.01633	7.14373	7.31269	7.56701	6.45483	6.55439	0.495739	3.93958	1.99308	6.37737	9.72737	9.01534	8.92391	7.24634	9.07128	6.28686	9.70489	10.3568	7.68498	2.36225	7.20939	10.8157	1.19367	5.09556	5.14523	6.17499	5.72665	6.18382	5.78773	4.7804	2.68159	#N/A	#N/A	#N/A	#N/A	0.216814	#N/A	#N/A	#N/A	#N/A	#N/A	#N/A	#N/A	#N/A	#N/A	0.553692	0.199979	#N/A	11.7751	6.87232	6.23631	11.0652	6.71931	9.66633	11.4914	6.35682	9.02109	1.89809	6.03865	10.1688	49	ENSG00000143153	ATP1B1	protein_coding	ATPase Na+/K+ transporting subunit beta 1 [Source:HGNC Symbol;Acc:HGNC:804]
STAC3	4.12832	8.21043	9.14782	7.34668	7.75999	6.80207	6.29587	6.81616	5.79788	0.482298	5.07222	2.27335	6.59374	11.791	7.61676	12.2225	6.33015	11.2163	9.59074	8.85911	9.54616	5.73424	2.30269	9.42858	6.73573	1.25348	9.10154	10.2544	10.295	6.91558	4.85068	4.43408	3.72763	2.23479	#N/A	#N/A	0.197948	#N/A	#N/A	#N/A	#N/A	0.218807	#N/A	#N/A	#N/A	#N/A	#N/A	#N/A	1.16575	#N/A	#N/A	14.1134	7.43905	6.30039	10.3839	9.91773	8.84758	8.21437	10.1154	8.15833	1.9138	8.09395	9.42874	49	ENSG00000185482	STAC3	protein_coding	SH3 and cysteine rich domain 3 [Source:HGNC Symbol;Acc:HGNC:28423]
CORO6	3.12311	6.57373	9.57008	6.49485	7.34828	6.3631	5.27964	5.75589	4.95906	0.413306	5.20686	1.60906	5.86475	3.93425	3.25077	4.41337	5.92342	4.02019	3.277	5.51728	3.31595	3.48179	1.16406	4.31766	3.82313	0.658421	7.7529	8.91642	6.83768	5.41478	2.97568	3.20431	2.82113	1.03614	#N/A	#N/A	#N/A	#N/A	#N/A	#N/A	#N/A	#N/A	#N/A	#N/A	#N/A	#N/A	0.165906	#N/A	1.4151	0.176432	#N/A	10.4681	4.53974	6.86443	9.01564	5.65639	7.28272	9.12994	6.53246	4.75722	1.7538	8.99306	5.94852	49	ENSG00000167549	CORO6	protein_coding	coronin 6 [Source:HGNC Symbol;Acc:HGNC:21356]
ITGB6	3.20616	6.62445	8.29313	5.96715	4.76814	5.82778	5.07552	5.47529	4.82656	0.499114	3.18733	2.0961	5.06139	12.9259	7.03853	7.42923	6.8541	7.14509	5.44067	7.58671	8.19352	6.5291	1.7562	6.10469	8.60559	1.17055	5.97449	9.1018	5.85004	5.60422	6.77027	5.17605	4.62862	2.33218	#N/A	#N/A	#N/A	#N/A	#N/A	#N/A	#N/A	0.257327	#N/A	#N/A	#N/A	#N/A	#N/A	#N/A	0.598364	#N/A	0.168514	10.4679	5.3636	5.01704	9.0644	6.61289	7.35524	9.2081	8.7447	6.63936	1.68168	8.94235	7.93348	49	ENSG00000115221	ITGB6	protein_coding	integrin subunit beta 6 [Source:HGNC Symbol;Acc:HGNC:6161]
EHBP1L1	2.98266	1.61906	4.72324	2.5012	4.35622	4.84619	2.8999	2.18864	4.00926	0.275243	3.81354	0.804366	2.60948	5.2753	3.59897	3.75437	2.50841	5.84557	3.76477	7.94838	4.59256	4.08937	1.34497	5.24498	2.83542	#N/A	2.04894	1.87897	1.01256	2.05482	3.35056	3.25975	2.73825	1.54742	0.159266	#N/A	#N/A	#N/A	#N/A	#N/A	0.146813	0.361825	#N/A	#N/A	#N/A	#N/A	#N/A	#N/A	1.20737	#N/A	#N/A	3.25895	1.26044	2.38667	4.41247	2.42779	3.23482	4.67455	2.27154	3.36996	0.974731	1.8668	2.58605	49	ENSG00000173442	EHBP1L1	protein_coding	EH domain binding protein 1 like 1 [Source:HGNC Symbol;Acc:HGNC:30682]
TUT4	1.49452	1.79962	1.4774	1.38642	1.59652	2.26025	1.89865	1.45335	2.82359	0.259081	2.17233	0.651924	1.33866	1.24135	1.36742	1.28295	1.34212	1.41287	1.65577	3.71574	1.55792	1.85406	0.653541	1.9935	1.41945	#N/A	1.48751	2.16402	2.70369	1.33846	0.836286	0.958405	0.894255	0.47332	0.138318	#N/A	#N/A	#N/A	#N/A	#N/A	0.0867777	0.255147	#N/A	#N/A	#N/A	#N/A	#N/A	#N/A	0.723483	#N/A	#N/A	1.52307	1.15956	1.63289	2.3622	1.60189	4.2546	2.79429	1.64399	2.51103	0.786761	0.824533	0.852411	49	ENSG00000134744	TUT4	protein_coding	terminal uridylyl transferase 4 [Source:HGNC Symbol;Acc:HGNC:28981]
DPF3	3.01143	5.08962	7.17236	5.85665	5.6517	7.27786	5.37467	4.74305	4.70405	0.402757	3.27344	0.842366	4.45071	9.2938	6.9136	8.11307	5.80592	9.63134	6.156	9.47778	10.0497	7.10349	1.65611	5.75607	5.81903	0.939969	5.4911	4.95093	5.89985	5.41401	5.35489	3.51449	4.21664	1.59729	#N/A	#N/A	#N/A	#N/A	#N/A	#N/A	#N/A	#N/A	0.111668	#N/A	#N/A	#N/A	#N/A	#N/A	#N/A	0.1217	0.171524	9.71117	5.27829	4.59633	10.8055	7.5814	7.13395	7.32639	4.94603	8.62242	1.40426	5.72869	6.76193	49	ENSG00000205683	DPF3	protein_coding	double PHD fingers 3 [Source:HGNC Symbol;Acc:HGNC:17427]
TBC1D8	2.28106	2.33867	2.14708	1.19587	1.85386	3.05818	2.45472	1.74491	2.70024	0.237274	1.51822	0.715589	1.97271	2.35202	1.90917	2.21273	1.81066	2.49606	2.18242	4.76092	2.22988	2.40898	0.901173	2.51033	2.30573	0.503768	2.70209	2.94892	1.68103	2.53361	#N/A	1.04552	#N/A	#N/A	#N/A	#N/A	#N/A	#N/A	0.121388	#N/A	#N/A	#N/A	0.270608	#N/A	0.222604	#N/A	0.136602	#N/A	0.424554	0.455903	#N/A	2.99211	2.385	2.58526	4.28494	2.27961	5.79845	3.81245	2.70996	4.34007	0.909584	3.29412	3.06828	49	ENSG00000204634	TBC1D8	protein_coding	TBC1 domain family member 8 [Source:HGNC Symbol;Acc:HGNC:17791]
PPM1J	3.95765	2.70727	6.08125	4.5476	4.70921	6.9078	3.96858	4.0017	6.23345	0.80514	5.72999	2.42191	3.88558	10.8235	6.18944	9.00416	5.95877	8.04177	6.34465	4.99902	3.99105	6.1732	1.57401	5.82872	6.37577	1.00709	6.03424	5.02235	5.09638	3.00628	5.64983	5.47401	3.58722	1.76311	#N/A	#N/A	0.273677	#N/A	#N/A	#N/A	#N/A	#N/A	#N/A	#N/A	#N/A	#N/A	#N/A	#N/A	0.898895	#N/A	0.436271	8.31213	4.75734	3.69164	6.69098	6.18785	5.10907	6.5161	6.43304	4.27347	1.28494	4.16076	4.01481	49	ENSG00000155367	PPM1J	protein_coding	protein phosphatase, Mg2+/Mn2+ dependent 1J [Source:HGNC Symbol;Acc:HGNC:20785]
OSBPL9	1.41998	1.98449	2.85882	2.25977	3.24887	3.65535	2.94555	2.24564	3.45979	0.406347	2.99936	0.779866	1.93987	1.23279	1.42122	1.041	0.877785	1.42241	1.31847	2.78198	1.43886	1.57548	0.621388	1.91983	1.35717	0.673331	1.99376	1.79591	2.66439	1.24815	1.26033	1.68615	1.0823	0.551304	#N/A	#N/A	#N/A	#N/A	#N/A	#N/A	#N/A	#N/A	0.145223	#N/A	#N/A	#N/A	0.18665	#N/A	0.498033	#N/A	#N/A	1.84711	1.11527	1.56904	2.87598	2.35163	3.49782	3.17698	2.23448	2.39876	0.46644	2.58284	2.8163	49	ENSG00000117859	OSBPL9	protein_coding	oxysterol binding protein like 9 [Source:HGNC Symbol;Acc:HGNC:16386]
PRR16	2.49569	4.14169	7.00643	4.24981	4.87902	5.88979	4.36536	3.89243	3.63065	0.261109	3.06227	0.846497	1.53538	2.65246	3.49298	1.98056	3.34692	2.71617	2.8889	3.40872	2.05366	2.91865	0.823122	4.26238	1.58813	0.793481	4.57468	4.43098	4.93543	4.28115	3.39524	3.32059	2.65528	1.47557	0.203872	#N/A	#N/A	0.155455	#N/A	0.279407	0.450199	0.544119	#N/A	#N/A	#N/A	#N/A	#N/A	#N/A	#N/A	#N/A	#N/A	#N/A	1.11297	0.59054	0.924793	0.714875	3.14559	0.609437	0.819834	1.13309	#N/A	5.12549	5.61131	49	ENSG00000184838	PRR16	protein_coding	proline rich 16 [Source:HGNC Symbol;Acc:HGNC:29654]
#258422	3.86384	4.24708	6.73199	6.35085	4.77744	5.26981	3.37223	3.38399	2.92955	#N/A	2.7951	1.10191	3.21514	10.9282	7.01412	6.92402	4.28124	8.07211	3.7074	5.25213	5.90129	6.48001	2.09	5.95634	6.2715	#N/A	6.01489	6.94196	7.03792	1.72089	5.3022	3.32359	4.12176	1.92222	0.276242	#N/A	#N/A	#N/A	#N/A	0.283289	0.319373	0.483965	#N/A	#N/A	#N/A	#N/A	#N/A	#N/A	#N/A	#N/A	0.528516	6.77595	4.56725	3.97194	7.00462	6.641	4.96843	7.15541	4.65756	4.31342	1.36039	5.14251	5.9779	49	ENSG00000258422		lncRNA	novel transcript, antisense to SLC8A3
BSG	3.08827	2.7328	4.69437	4.21666	4.42747	3.12829	4.89024	3.86856	3.68349	0.6799	5.06532	2.97845	3.14103	8.16339	5.80963	6.19398	5.94278	8.80803	7.19387	6.26785	6.87533	4.06044	2.34937	7.15603	7.06215	1.07364	4.67226	4.05299	3.49828	4.27034	5.24522	3.47909	4.5121	2.21722	#N/A	#N/A	0.206718	#N/A	#N/A	#N/A	#N/A	#N/A	#N/A	#N/A	#N/A	#N/A	#N/A	#N/A	0.596541	0.35001	#N/A	5.86843	4.16133	3.73797	3.7674	4.8302	4.49784	3.53654	3.24363	5.56868	1.71373	4.61899	7.06094	49	ENSG00000172270	BSG	protein_coding	basigin (Ok blood group) [Source:HGNC Symbol;Acc:HGNC:1116]
#263489	3.21001	4.93562	5.71107	4.99438	3.9403	5.68099	4.51969	3.91578	4.69634	#N/A	2.0581	#N/A	4.3943	8.35897	6.08483	6.65485	4.85097	6.53286	4.35697	5.92509	6.56839	5.10266	2.15918	6.47038	7.01393	#N/A	5.16941	4.6813	5.56436	1.64072	4.12041	3.7686	2.55038	0.9874	0.191893	#N/A	#N/A	0.17462	#N/A	0.243899	0.37699	0.44503	#N/A	#N/A	#N/A	#N/A	#N/A	#N/A	#N/A	#N/A	0.59171	7.34856	4.91074	5.56977	5.55041	4.44416	5.62934	5.70211	5.18995	4.86724	1.36126	5.44446	6.34065	49	ENSG00000263489		lncRNA	novel transcript
CASTOR2	2.83139	6.04321	6.78634	4.66077	5.21088	8.49592	5.22049	4.71615	5.96202	0.570764	3.89161	2.16817	4.64372	7.20417	6.13055	6.86234	5.70053	5.50216	7.72685	6.67961	5.49681	4.15748	1.39932	4.29894	5.49076	0.858337	5.30467	5.57324	6.38408	4.56512	4.23071	3.35076	3.54394	1.72181	#N/A	#N/A	#N/A	#N/A	#N/A	#N/A	#N/A	#N/A	0.112249	#N/A	#N/A	#N/A	0.164226	#N/A	#N/A	0.273343	#N/A	9.8756	5.32494	5.52366	8.25993	7.58692	6.43956	6.12316	5.88198	5.98344	1.93476	6.28237	7.45373	49	ENSG00000274070	CASTOR2	protein_coding	cytosolic arginine sensor for mTORC1 subunit 2 [Source:HGNC Symbol;Acc:HGNC:37073]
MITF	1.86196	6.07231	5.98484	4.18244	5.31207	6.19395	5.60042	3.98499	3.84902	0.244334	3.33992	0.791694	2.66602	3.25917	2.43587	2.84765	3.20292	3.12329	2.70452	5.44892	2.66296	3.40625	1.04522	3.07816	2.63306	0.480646	2.28584	1.99343	2.61438	#N/A	2.56671	2.65026	2.01154	1.52317	#N/A	#N/A	#N/A	#N/A	#N/A	#N/A	#N/A	#N/A	0.140927	#N/A	0.154137	#N/A	0.158013	#N/A	#N/A	0.217042	#N/A	3.43336	2.19291	1.53023	4.59806	2.81194	4.54344	4.84459	3.1265	4.50013	0.819778	5.02675	5.49466	49	ENSG00000187098	MITF	protein_coding	melanocyte inducing transcription factor [Source:HGNC Symbol;Acc:HGNC:7105]
PAIP2B	5.65077	4.03102	7.528	6.53449	5.4697	7.06283	6.98736	4.63843	7.06551	1.25771	6.45469	5.55128	4.25571	7.36275	5.40422	6.81031	5.61668	6.00396	6.6305	5.74801	3.25776	4.58451	2.25601	6.42599	4.66141	#N/A	6.03788	3.74805	5.04477	3.7622	3.50628	3.03537	2.65971	1.73818	#N/A	#N/A	0.410169	#N/A	#N/A	#N/A	#N/A	#N/A	#N/A	0.398352	0.616627	#N/A	#N/A	#N/A	#N/A	0.828272	#N/A	7.62112	5.4612	7.07152	7.27779	7.26201	5.41184	4.28818	6.65202	4.13396	1.49413	4.98784	5.80672	49	ENSG00000124374	PAIP2B	protein_coding	poly(A) binding protein interacting protein 2B [Source:HGNC Symbol;Acc:HGNC:29200]
SOX9-AS1	3.00656	4.89474	7.05436	5.00065	3.72967	4.96529	3.44931	5.10769	5.38296	0.531287	4.44598	5.9538	3.68984	8.22291	9.68146	7.39139	8.47574	8.5661	3.90376	5.76138	6.34043	7.00723	2.05971	6.52479	6.86299	#N/A	4.86944	7.48316	5.55056	3.57778	4.5779	3.66936	2.97551	1.86456	#N/A	#N/A	#N/A	#N/A	0.263058	#N/A	#N/A	#N/A	0.272684	#N/A	0.247843	#N/A	#N/A	#N/A	#N/A	0.824768	#N/A	8.92965	5.10228	4.23203	7.4629	5.06516	5.58473	7.54443	6.9479	4.95638	1.17016	5.57951	6.48624	49	ENSG00000234899	SOX9-AS1	lncRNA	SOX9 antisense RNA 1 [Source:HGNC Symbol;Acc:HGNC:49321]
LBX1-AS1	2.8563	3.55343	6.97963	4.58051	4.61092	4.94202	4.37836	4.87265	4.03649	0.431088	3.4972	#N/A	3.94992	6.90254	5.28053	6.16885	4.18708	6.78561	4.202	6.16895	4.99287	4.1318	1.3263	4.89708	7.32841	#N/A	4.53495	5.03884	7.87792	4.02121	1.95716	1.55605	1.50508	0.812288	#N/A	#N/A	#N/A	#N/A	#N/A	0.271884	0.298462	0.271256	#N/A	#N/A	#N/A	#N/A	#N/A	#N/A	0.561883	#N/A	0.593177	8.44347	4.68656	3.77126	7.77055	5.34026	6.008	5.99168	7.49528	5.3132	1.44824	4.32727	3.92969	49	ENSG00000227128	LBX1-AS1	lncRNA	LBX1 antisense RNA 1 [Source:HGNC Symbol;Acc:HGNC:48678]
UBFD1	2.24332	3.68883	7.42856	4.44067	3.95169	4.90968	4.36017	4.245	3.91045	0.551959	6.73122	1.27586	3.10705	5.03065	5.07132	4.82252	4.16778	4.40301	2.91736	4.33678	3.6842	5.39073	1.24047	3.55999	3.71416	#N/A	3.86102	4.21909	5.86279	3.90197	3.37431	2.9017	2.60857	1.56149	#N/A	#N/A	#N/A	#N/A	#N/A	#N/A	0.218514	0.295158	#N/A	#N/A	#N/A	#N/A	#N/A	#N/A	1.24253	#N/A	0.231212	6.28262	3.60513	3.6983	5.03798	7.23008	4.29828	5.9785	4.30981	5.41589	1.21363	4.68287	6.702	49	ENSG00000103353	UBFD1	protein_coding	ubiquitin family domain containing 1 [Source:HGNC Symbol;Acc:HGNC:30565]
GDNF	3.45127	3.5611	5.73506	4.50637	3.1436	6.54929	4.10818	3.83173	3.71591	#N/A	1.93793	#N/A	3.31587	7.40768	5.45254	8.38903	5.11755	7.47813	5.81218	4.26631	5.1089	5.82553	1.88101	3.09463	5.89524	1.20549	7.50165	4.34985	3.92007	#N/A	5.01387	1.9869	3.1949	2.04776	0.915358	#N/A	#N/A	0.471786	#N/A	0.769809	1.23092	1.551	#N/A	#N/A	#N/A	#N/A	#N/A	#N/A	#N/A	#N/A	0.976082	7.56954	4.28051	2.94134	6.16283	5.48843	4.38585	6.42878	5.87493	3.60679	0.856191	6.34147	5.22549	49	ENSG00000168621	GDNF	protein_coding	glial cell derived neurotrophic factor [Source:HGNC Symbol;Acc:HGNC:4232]
ANAPC16	1.49591	1.55405	4.67788	2.75041	3.70793	4.14642	4.37305	2.77878	4.31116	0.55216	4.16516	1.49713	2.84648	3.49244	3.21655	3.23805	2.64576	3.47799	3.02058	4.07332	2.50064	3.09084	1.24004	3.66877	3.06308	0.666035	3.01415	3.19971	2.43219	6.30784	2.03041	1.90268	1.95296	1.13392	#N/A	#N/A	0.389433	#N/A	#N/A	#N/A	#N/A	#N/A	#N/A	#N/A	#N/A	#N/A	#N/A	#N/A	0.98378	#N/A	0.17194	4.66732	2.70358	2.87526	4.35032	3.61229	4.43672	3.81938	3.13331	3.02073	1.2098	2.00701	2.24512	49	ENSG00000166295	ANAPC16	protein_coding	anaphase promoting complex subunit 16 [Source:HGNC Symbol;Acc:HGNC:26976]
G3BP2	2.4723	2.64122	5.99872	4.25251	5.04741	5.5566	4.90452	4.10583	5.95295	0.352468	3.93689	1.36551	3.56102	6.04374	4.39945	4.97419	4.00246	5.54367	4.9464	8.85656	5.66334	7.70348	1.2683	4.42475	4.04201	#N/A	3.92422	4.04191	3.69395	4.77926	2.2706	1.89938	1.79849	0.827828	#N/A	#N/A	#N/A	#N/A	0.125345	#N/A	#N/A	#N/A	0.180497	#N/A	#N/A	#N/A	0.0901064	#N/A	#N/A	0.195051	#N/A	7.96655	4.10435	5.18961	7.26095	5.91623	6.48718	6.98859	4.37177	5.0008	1.4476	3.41549	4.22517	49	ENSG00000138757	G3BP2	protein_coding	G3BP stress granule assembly factor 2 [Source:HGNC Symbol;Acc:HGNC:30291]
CAVIN4	3.79537	6.54085	12.5615	7.45195	9.37601	6.99858	5.92407	6.44683	5.7511	0.738019	5.82623	4.37348	6.38851	12.6083	8.57825	8.57182	9.4536	9.79429	6.0819	7.33224	7.86742	8.57178	2.45171	8.08177	8.12432	0.868079	6.42839	8.74815	8.7864	5.26105	7.77058	7.7328	6.34947	3.84773	#N/A	#N/A	0.852375	#N/A	#N/A	0.333792	0.209251	#N/A	#N/A	#N/A	#N/A	#N/A	#N/A	#N/A	#N/A	#N/A	#N/A	12.7629	7.66201	7.06279	8.97821	8.72293	7.25589	9.14802	6.48335	6.56095	2.55068	9.03069	7.97857	49	ENSG00000170681	CAVIN4	protein_coding	caveolae associated protein 4 [Source:HGNC Symbol;Acc:HGNC:33742]
PPTC7	1.62493	2.37098	8.1204	4.67781	6.97357	5.94845	5.87734	5.11567	5.0077	0.624858	4.87054	1.62006	4.67994	8.04979	6.0341	7.51005	5.67252	5.29166	6.56303	7.86353	8.45501	6.22829	1.98377	8.53246	8.6843	0.921304	2.54386	2.53679	2.54291	2.35882	5.68834	4.06739	4.56274	2.30558	#N/A	#N/A	0.161018	#N/A	#N/A	#N/A	#N/A	0.231083	#N/A	#N/A	#N/A	#N/A	#N/A	#N/A	#N/A	#N/A	0.422036	8.00333	4.52366	4.36532	6.53777	7.03802	7.74704	6.02663	4.83443	7.14885	1.51596	2.899	3.13036	49	ENSG00000196850	PPTC7	protein_coding	protein phosphatase targeting COQ7 [Source:HGNC Symbol;Acc:HGNC:30695]
CAMK2D	1.1173	#N/A	2.49414	1.45738	2.71691	3.62583	2.46494	1.7683	3.19232	#N/A	3.05605	0.836773	1.1802	1.54082	1.82393	1.3991	1.85898	1.41785	1.65357	2.87375	1.97001	2.02515	0.629055	2.22825	1.43023	0.626607	1.54143	1.89867	1.62305	2.66789	1.51203	1.74429	1.23306	0.891932	#N/A	#N/A	#N/A	#N/A	0.159026	#N/A	#N/A	#N/A	0.121057	0.123354	0.133141	#N/A	0.110567	#N/A	#N/A	0.426073	#N/A	0.789014	0.90938	0.854225	1.31926	1.54019	2.6308	2.14917	1.44176	1.27864	#N/A	0.899806	1.11863	49	ENSG00000145349	CAMK2D	protein_coding	calcium/calmodulin dependent protein kinase II delta [Source:HGNC Symbol;Acc:HGNC:1462]
CAMK2B	3.41848	6.22461	9.07976	6.13792	7.04475	6.80924	4.68313	5.91255	6.51218	0.30057	5.59772	1.34484	4.3283	9.40047	6.94555	10.4948	9.23317	9.53046	7.95443	7.07699	7.69235	8.21954	1.98386	7.71779	7.91035	0.994831	6.20937	6.45124	6.55385	5.02808	7.73555	5.49143	4.7939	2.17489	0.204163	#N/A	#N/A	#N/A	#N/A	#N/A	0.162034	0.35193	#N/A	#N/A	#N/A	#N/A	#N/A	#N/A	#N/A	#N/A	#N/A	12.5067	5.6584	5.33898	8.6304	8.25485	7.02961	5.84806	8.31121	6.24644	1.31107	8.66637	7.62935	49	ENSG00000058404	CAMK2B	protein_coding	calcium/calmodulin dependent protein kinase II beta [Source:HGNC Symbol;Acc:HGNC:1461]
TMEM182	2.71498	6.81794	8.60609	5.71865	5.32388	6.09352	4.86798	5.91916	5.54379	#N/A	3.34164	1.39467	4.57797	9.83288	6.71659	7.71925	5.40146	10.36	5.43383	7.83517	8.41898	8.87396	1.97852	8.41141	8.80106	#N/A	5.08186	5.22978	4.95059	5.8847	5.36723	4.55679	4.5992	1.5709	0.136799	#N/A	#N/A	0.1806	#N/A	#N/A	0.288342	0.371377	#N/A	#N/A	#N/A	#N/A	#N/A	#N/A	#N/A	#N/A	0.22738	9.90823	5.19243	5.32253	9.3173	8.9735	7.69106	9.43377	5.58801	6.90819	1.49926	4.2365	6.04447	49	ENSG00000170417	TMEM182	protein_coding	transmembrane protein 182 [Source:HGNC Symbol;Acc:HGNC:26391]
RRAGD	3.32135	5.41477	11.8201	6.12491	8.6356	5.45803	4.88375	5.71169	5.01838	0.70083	7.18449	2.33188	5.58248	9.54421	7.10173	10.1562	8.68036	9.0798	7.3772	6.61761	7.14192	7.75878	2.48377	7.17825	5.55008	#N/A	4.87104	6.01393	7.99004	4.44339	7.82651	6.98361	5.3593	2.76833	#N/A	#N/A	0.283713	#N/A	#N/A	#N/A	0.129629	0.281486	#N/A	#N/A	#N/A	#N/A	#N/A	#N/A	#N/A	#N/A	0.315451	9.68175	5.87612	4.84469	8.23012	7.89166	6.42886	8.43653	7.80059	5.57626	1.51033	5.04638	6.89127	49	ENSG00000025039	RRAGD	protein_coding	Ras related GTP binding D [Source:HGNC Symbol;Acc:HGNC:19903]
#243305	2.00372	2.43964	4.9186	3.55116	3.38778	3.58989	3.94699	2.80697	3.77562	0.682616	7.06631	1.32567	3.62645	3.57729	4.04997	3.31425	2.85398	3.61188	3.13968	4.59943	3.36945	3.42445	1.28421	4.07837	4.31947	1.424	3.83691	2.73044	2.99187	1.94308	3.49967	5.00573	3.34141	2.40315	#N/A	#N/A	0.591791	#N/A	#N/A	0.237963	#N/A	#N/A	#N/A	#N/A	#N/A	#N/A	#N/A	#N/A	#N/A	#N/A	0.471545	3.63534	2.9072	3.46792	4.20547	4.12574	6.47627	4.3677	3.55929	3.98905	1.23876	2.49787	2.51083	49	ENSG00000243305		lncRNA	novel transcript
SPPL2A	1.63682	2.64495	3.5488	2.66154	2.97478	4.1729	3.31326	2.57187	4.09956	0.260082	3.06689	1.10719	2.31493	3.65584	2.80062	3.20243	2.57924	3.01369	2.58601	5.01844	3.77367	3.34266	0.946054	3.22468	2.97157	0.505752	2.21313	1.99945	1.85852	2.48456	2.30689	2.26117	2.01419	1.15834	#N/A	#N/A	#N/A	#N/A	#N/A	#N/A	#N/A	#N/A	#N/A	#N/A	#N/A	#N/A	0.118602	#N/A	0.40925	0.352896	#N/A	4.71477	2.57947	3.52784	4.87377	4.96821	5.34846	8.35725	3.534	4.09113	0.984474	2.0369	2.31145	49	ENSG00000138600	SPPL2A	protein_coding	signal peptide peptidase like 2A [Source:HGNC Symbol;Acc:HGNC:30227]
USO1	1.21357	2.35097	3.769	2.7284	3.15764	4.80016	3.91693	2.60258	4.51241	0.408904	4.55469	1.44467	2.31369	1.42051	1.44049	1.41926	1.33118	1.33482	1.34077	3.13804	1.77812	3.07744	0.691494	2.21406	1.86961	#N/A	2.05626	1.97108	2.77068	2.09796	1.51138	1.75727	1.38025	0.914824	#N/A	#N/A	0.153173	#N/A	0.158442	#N/A	#N/A	#N/A	0.102336	#N/A	#N/A	#N/A	0.0883089	#N/A	#N/A	#N/A	#N/A	3.73529	2.41578	2.79425	4.16385	3.70714	4.1579	5.2284	3.24583	2.53023	1.27825	2.21073	2.54816	49	ENSG00000138768	USO1	protein_coding	USO1 vesicle transport factor [Source:HGNC Symbol;Acc:HGNC:30904]
VWA8	0.989427	2.97173	3.27677	2.87661	3.41027	4.46667	3.13082	2.75845	4.03659	0.344095	3.04923	1.19371	2.33754	2.90308	2.76333	2.79599	2.38451	2.60648	2.90249	5.1806	2.86003	3.8329	1.08957	3.38709	2.80863	0.714872	3.36107	3.49791	3.2017	4.73915	2.28738	1.84601	2.09974	1.36412	#N/A	#N/A	#N/A	#N/A	0.168472	#N/A	#N/A	#N/A	0.115483	#N/A	#N/A	#N/A	#N/A	#N/A	#N/A	0.288839	#N/A	2.54974	1.60082	2.57883	4.05783	2.79658	5.20963	4.2296	2.44697	3.33875	1.10395	2.32594	2.96946	49	ENSG00000102763	VWA8	protein_coding	von Willebrand factor A domain containing 8 [Source:HGNC Symbol;Acc:HGNC:29071]
TXLNB	3.87805	5.67527	9.81487	8.3237	7.06955	6.98169	5.93644	6.942	6.40002	0.646347	5.53655	3.4188	6.00665	11.7205	7.74688	11.8957	7.43125	10.9148	9.44293	8.63287	9.18816	9.55658	2.16233	5.91473	7.3497	0.974851	8.78273	9.8867	9.88957	6.8818	7.55654	6.03586	5.52873	2.83275	#N/A	#N/A	0.154385	#N/A	0.294668	#N/A	#N/A	#N/A	#N/A	#N/A	#N/A	#N/A	#N/A	#N/A	#N/A	0.263545	#N/A	13.7806	7.53304	8.01448	10.0518	9.69561	8.2123	10.0869	6.63996	7.61072	2.12966	6.88152	9.03186	49	ENSG00000164440	TXLNB	protein_coding	taxilin beta [Source:HGNC Symbol;Acc:HGNC:21617]
ITIH6	3.15311	7.21584	8.15979	6.03073	5.9763	6.18145	4.83847	4.77887	4.68693	0.79035	6.39082	1.07925	4.15156	9.62012	7.41192	9.20343	6.69627	8.33619	9.07567	8.08274	8.83314	5.13161	1.57939	5.74156	9.13067	0.855586	5.78484	7.20185	6.12226	6.03032	6.96086	5.1356	4.8954	2.64781	#N/A	#N/A	0.417533	#N/A	#N/A	0.125248	#N/A	#N/A	#N/A	#N/A	#N/A	#N/A	#N/A	#N/A	#N/A	#N/A	0.240924	10.1728	5.78921	4.94594	9.47904	8.89609	7.8826	9.65928	7.15896	7.14341	1.76396	6.26136	5.56886	49	ENSG00000102313	ITIH6	protein_coding	inter-alpha-trypsin inhibitor heavy chain family member 6 [Source:HGNC Symbol;Acc:HGNC:28907]
CHCHD3	1.29302	2.14885	3.12021	2.51358	3.13228	4.09603	2.99275	2.09717	3.55442	0.441229	3.57113	1.74595	2.01725	3.408	2.77568	3.05308	3.06068	3.15552	2.66677	4.8839	2.92038	3.63963	1.2915	4.567	3.22676	0.931167	1.58307	1.80012	1.79664	2.32832	2.26994	1.77663	1.95168	0.938842	#N/A	#N/A	#N/A	#N/A	0.167837	#N/A	#N/A	#N/A	#N/A	0.122398	#N/A	#N/A	#N/A	#N/A	#N/A	0.266075	#N/A	3.44383	2.30696	3.39192	4.08297	4.365	5.87146	4.523	2.52952	4.4548	1.08337	2.34028	2.0148	49	ENSG00000106554	CHCHD3	protein_coding	coiled-coil-helix-coiled-coil-helix domain containing 3 [Source:HGNC Symbol;Acc:HGNC:21906]
ABTB2	1.9282	5.85832	5.45988	4.36204	5.25211	6.03721	5.15027	3.53777	4.0291	#N/A	3.12751	#N/A	2.15353	2.75846	3.2515	1.98682	2.03374	2.67472	1.89057	4.40492	2.73828	2.77871	0.895184	2.86412	3.25583	0.97169	4.54128	4.69306	4.58876	3.53539	1.42568	1.44597	1.03436	0.62973	0.421798	#N/A	#N/A	0.147055	#N/A	#N/A	0.351897	0.523292	#N/A	#N/A	#N/A	#N/A	#N/A	#N/A	1.14612	#N/A	#N/A	5.42561	2.52745	1.77308	6.69083	5.78446	6.79514	6.96331	4.03015	4.24439	1.09487	6.41104	3.80415	49	ENSG00000166016	ABTB2	protein_coding	ankyrin repeat and BTB domain containing 2 [Source:HGNC Symbol;Acc:HGNC:23842]
LINC01956	2.60235	4.80078	7.60512	8.78119	5.0705	7.5037	5.24937	4.25614	4.4446	0.553199	2.07634	1.10823	2.89555	4.82307	3.9666	4.67737	5.0681	5.0474	3.33448	3.79666	3.57789	3.77764	1.29425	2.98316	4.07579	#N/A	4.41479	5.47066	4.00218	3.51418	0.462703	1.12901	#N/A	#N/A	#N/A	#N/A	#N/A	#N/A	0.235587	#N/A	#N/A	#N/A	0.222898	0.661188	0.413569	#N/A	#N/A	#N/A	#N/A	0.453414	0.308388	7.33003	4.12053	4.46925	7.43649	5.15186	5.687	5.55005	3.42269	3.17768	1.40241	5.43592	3.7005	49	ENSG00000258910	LINC01956	lncRNA	long intergenic non-protein coding RNA 1956 [Source:HGNC Symbol;Acc:HGNC:52777]
WIPF3	2.43454	3.43911	5.3838	1.52255	4.22838	3.84638	3.57398	3.6925	3.79402	#N/A	2.19911	0.907785	3.27955	7.79878	5.58546	6.07067	4.1174	6.0556	5.29454	6.23165	6.85178	5.36806	1.11197	6.75264	5.41971	#N/A	3.79066	4.9818	4.8241	4.19821	4.22884	2.81539	3.26792	0.979246	#N/A	#N/A	#N/A	#N/A	0.162268	#N/A	#N/A	#N/A	0.423237	#N/A	0.414214	#N/A	0.280021	#N/A	#N/A	0.74012	#N/A	9.35725	3.41347	3.53144	7.79045	5.43527	6.13104	5.07352	4.14181	5.02045	1.74386	5.64	6.59123	49	ENSG00000122574	WIPF3	protein_coding	WAS/WASL interacting protein family member 3 [Source:HGNC Symbol;Acc:HGNC:22004]
UNC45B	3.12337	4.76182	8.51557	5.4362	5.08491	5.43159	4.3491	5.35559	5.05779	#N/A	6.11801	2.78772	4.14233	11.2216	9.47263	9.41598	4.89983	8.44604	4.99816	5.54605	6.21597	6.7465	1.82955	6.29111	6.75196	#N/A	8.3776	7.34269	5.40452	3.40029	7.51614	3.06563	8.31891	2.52214	0.227446	#N/A	0.220437	0.254675	#N/A	#N/A	0.296594	0.351385	#N/A	#N/A	#N/A	#N/A	#N/A	#N/A	#N/A	#N/A	#N/A	8.66167	7.00647	7.27321	7.23695	6.82654	5.35221	7.30766	6.82956	4.69289	1.07678	7.31577	6.23998	49	ENSG00000141161	UNC45B	protein_coding	unc-45 myosin chaperone B [Source:HGNC Symbol;Acc:HGNC:14304]
STARD7	1.63565	2.77154	6.15803	4.66056	5.16453	4.69087	3.87519	4.23948	5.60002	0.290625	4.84298	2.48014	3.72099	6.63063	5.65738	6.04538	4.88652	6.54132	5.75941	5.13788	5.61499	6.16962	1.43683	5.76386	5.89021	#N/A	3.68505	4.11249	3.30228	2.61806	3.72813	2.43413	3.18638	2.0355	#N/A	#N/A	0.364879	#N/A	#N/A	#N/A	#N/A	0.275783	#N/A	#N/A	#N/A	#N/A	#N/A	#N/A	0.750024	#N/A	0.212729	8.08447	4.27829	3.81643	5.42431	5.4461	5.17443	8.82641	4.13723	4.33248	1.64245	3.93891	3.28329	49	ENSG00000084090	STARD7	protein_coding	StAR related lipid transfer domain containing 7 [Source:HGNC Symbol;Acc:HGNC:18063]
FXR1	1.45485	2.57018	3.9477	2.81091	4.0272	3.51716	4.54312	2.81299	4.19207	0.446279	4.63427	1.56008	3.0295	3.54241	3.02076	3.23891	2.66477	3.27028	3.2845	5.45947	3.01449	3.50393	1.28329	3.42276	3.13296	0.759013	3.14383	3.27846	3.20767	2.52127	2.30255	1.86259	1.80144	1.14732	#N/A	#N/A	0.33144	#N/A	0.294193	#N/A	#N/A	#N/A	#N/A	#N/A	#N/A	#N/A	#N/A	#N/A	#N/A	0.17333	#N/A	4.9152	2.81643	3.33958	6.22189	4.38279	5.9188	6.60218	4.00244	3.51519	1.34278	3.05028	3.451	49	ENSG00000114416	FXR1	protein_coding	FMR1 autosomal homolog 1 [Source:HGNC Symbol;Acc:HGNC:4023]
SLC2A4#181856	3.12352	6.74069	9.76871	6.89677	9.67764	6.26611	5.53388	6.71466	6.09129	0.961812	6.2373	2.55418	5.25779	12.8871	8.86336	11.0253	9.78117	9.99811	6.31268	7.60926	8.25314	8.83779	2.65328	8.25976	8.46564	0.7529	10.1131	6.89218	9.09053	5.53417	10.207	8.00195	6.56317	3.18535	#N/A	#N/A	0.269782	#N/A	#N/A	#N/A	#N/A	#N/A	#N/A	#N/A	#N/A	#N/A	#N/A	#N/A	1.30024	#N/A	0.257933	10.3899	6.04641	5.78175	9.22648	8.90789	7.61919	9.43304	8.91012	6.89409	1.75131	6.91116	8.12274	49	ENSG00000181856	SLC2A4	protein_coding	solute carrier family 2 member 4 [Source:HGNC Symbol;Acc:HGNC:11009]
C10orf71	3.42953	6.91599	10.4917	6.87102	9.88053	7.35788	5.36656	6.82442	6.25034	0.726394	8.39165	2.74079	5.52751	10.8191	7.84693	9.3024	8.09602	10.2519	8.75794	7.88409	8.50378	6.73886	2.1089	8.3648	8.67575	0.945141	5.96429	7.13457	9.2407	5.96391	7.79184	8.26438	5.6168	2.47055	#N/A	#N/A	#N/A	#N/A	#N/A	#N/A	#N/A	#N/A	#N/A	#N/A	0.160637	#N/A	0.151201	#N/A	#N/A	0.497828	#N/A	13.1241	8.00122	6.62023	9.37442	8.90407	7.49007	9.4237	6.85588	6.98761	2.0864	7.17559	8.38015	49	ENSG00000177354	C10orf71	protein_coding	chromosome 10 open reading frame 71 [Source:HGNC Symbol;Acc:HGNC:26973]
ALPK3	1.49395	5.99051	7.63074	4.35289	5.488	6.66187	5.78821	5.23781	5.34543	0.31351	4.06706	0.9004	3.99294	2.33048	3.60067	3.26329	3.67142	2.12713	2.60014	4.38958	3.09551	3.07173	0.825606	2.71665	3.98102	0.653629	6.15572	5.35253	5.54832	5.22425	2.53125	1.96352	1.97741	1.33405	#N/A	#N/A	#N/A	#N/A	#N/A	#N/A	#N/A	#N/A	#N/A	#N/A	#N/A	#N/A	0.156209	#N/A	0.436106	0.336444	#N/A	8.98291	4.20282	5.4277	10.7241	5.38966	8.96941	7.89679	6.04658	5.42499	1.62751	6.06168	7.20255	49	ENSG00000136383	ALPK3	protein_coding	alpha kinase 3 [Source:HGNC Symbol;Acc:HGNC:17574]
SLCO5A1	2.52401	2.3037	9.04826	5.47684	6.37862	7.03315	5.85364	5.42947	4.84393	0.31376	3.777	1.23845	4.88466	9.65848	6.6282	8.71822	5.71389	8.73744	5.88049	8.68149	9.18305	6.55412	1.76202	9.10826	9.53939	0.795724	5.12259	6.43696	5.17942	4.82118	5.1114	4.13844	4.04576	1.60444	#N/A	#N/A	#N/A	#N/A	#N/A	#N/A	#N/A	#N/A	0.125459	#N/A	0.226959	#N/A	#N/A	#N/A	#N/A	0.34097	#N/A	9.80167	4.01586	5.05516	10.137	9.8612	8.18537	10.4097	9.6803	7.59637	1.25091	5.80333	6.62503	49	ENSG00000137571	SLCO5A1	protein_coding	solute carrier organic anion transporter family member 5A1 [Source:HGNC Symbol;Acc:HGNC:19046]
B3GALT1-AS1	2.60344	3.94219	5.76165	3.8863	4.50191	4.79321	6.09572	3.84476	4.21736	#N/A	3.36809	1.795	2.57708	6.05115	5.07001	8.69017	7.53134	7.67825	6.03825	4.83866	5.72168	5.85087	1.43398	2.90408	5.9714	#N/A	4.78215	4.52533	6.63717	2.48586	4.2994	3.51201	4.17257	2.08148	#N/A	#N/A	0.410741	#N/A	0.533666	#N/A	#N/A	#N/A	0.57145	#N/A	0.53663	#N/A	#N/A	#N/A	#N/A	0.509725	#N/A	6.62051	3.71599	4.6629	6.32773	5.48462	4.35665	3.62768	6.1247	4.04797	0.974486	6.18531	5.34084	49	ENSG00000235335	B3GALT1-AS1	lncRNA	B3GALT1 antisense RNA 1 [Source:HGNC Symbol;Acc:HGNC:40089]
NNT-AS1	1.49979	4.37733	6.02128	4.47627	3.92415	4.55306	4.83651	3.92602	4.35023	0.468969	5.43212	2.07249	3.83964	4.56835	4.20672	4.22077	3.58076	4.1133	3.03117	4.8038	4.47289	4.93272	1.62979	3.79043	4.28572	0.836538	4.03895	4.47407	4.10301	3.86899	3.32004	3.43066	2.86733	1.28839	#N/A	#N/A	#N/A	#N/A	0.128387	#N/A	#N/A	#N/A	#N/A	#N/A	#N/A	#N/A	#N/A	#N/A	#N/A	0.376485	0.267	6.4929	4.4072	3.93073	6.07394	5.26769	7.41465	9.4333	4.25927	3.31029	1.11617	4.29745	4.93125	49	ENSG00000248092	NNT-AS1	lncRNA	NNT antisense RNA 1 [Source:HGNC Symbol;Acc:HGNC:49005]
SBK1	2.91621	4.68656	6.81141	5.92832	5.42993	6.08297	5.94224	4.98426	5.11374	0.336978	2.4086	1.17301	4.40887	9.08522	6.27079	8.10011	5.65664	10.1422	6.61408	7.51907	6.04874	5.75055	1.67093	8.25618	6.42016	1.00461	5.82637	5.66046	5.17549	3.84454	5.98841	3.61019	3.28338	1.42272	#N/A	#N/A	#N/A	#N/A	#N/A	#N/A	#N/A	#N/A	#N/A	#N/A	#N/A	#N/A	#N/A	#N/A	1.06421	0.260555	0.232222	10.5266	4.96673	4.89836	9.06216	4.16284	7.41315	6.96832	5.76413	6.69388	1.84099	4.91585	3.09816	49	ENSG00000188322	SBK1	protein_coding	SH3 domain binding kinase 1 [Source:HGNC Symbol;Acc:HGNC:17699]
SLC49A4	1.59716	3.14195	4.47741	3.15953	3.7373	4.83048	3.52964	2.55348	3.64566	0.360085	4.46287	1.23713	1.7466	3.49637	2.88016	3.03803	3.17018	2.38332	2.53902	4.2453	3.13106	5.11951	1.01058	3.73533	2.48493	#N/A	0.572599	#N/A	1.07452	1.41323	2.3573	2.30884	2.21985	1.20547	#N/A	#N/A	#N/A	#N/A	0.143783	0.143696	#N/A	#N/A	0.142575	#N/A	#N/A	#N/A	#N/A	#N/A	0.442253	#N/A	0.211576	1.79029	1.96968	2.02314	2.22499	2.41793	3.83454	3.82516	2.10601	1.95824	0.644486	2.76217	3.24455	49	ENSG00000138463	SLC49A4	protein_coding	solute carrier family 49 member 4 [Source:HGNC Symbol;Acc:HGNC:16628]
TFRC	1.70868	2.15975	7.40598	5.64249	6.41192	5.20912	4.54743	4.55371	5.32234	0.452262	4.31598	1.75107	4.22047	7.2332	4.5776	6.52753	7.17109	5.34933	5.94688	7.25862	7.84934	6.55926	1.73529	8.04016	4.3707	0.768601	2.96865	3.1083	3.17999	5.2702	3.19573	3.0542	2.67296	1.3479	#N/A	#N/A	#N/A	#N/A	#N/A	#N/A	0.123342	0.307976	#N/A	#N/A	#N/A	#N/A	#N/A	#N/A	0.618974	#N/A	#N/A	8.21896	4.30853	6.94561	5.52512	6.37179	7.3442	6.30759	4.59458	4.55992	1.4038	1.96041	3.02485	49	ENSG00000072274	TFRC	protein_coding	transferrin receptor [Source:HGNC Symbol;Acc:HGNC:11763]
#267557	2.67207	3.97881	5.05854	4.24451	4.17552	4.2338	4.71156	3.83269	3.98558	0.681032	5.71625	1.15173	3.50817	7.28185	5.60834	6.91475	5.30845	8.03375	3.33475	5.34589	6.02274	6.31684	1.04711	3.87664	4.50979	#N/A	4.17152	4.91515	4.96719	#N/A	3.68123	3.25618	4.23079	1.46714	#N/A	#N/A	#N/A	#N/A	0.247998	#N/A	#N/A	#N/A	0.516789	#N/A	0.659327	#N/A	0.23952	#N/A	#N/A	0.979349	#N/A	5.8191	4.48755	3.80516	3.59736	3.63156	4.77622	4.88774	6.45605	3.95145	1.00705	3.43879	5.26792	49	ENSG00000267557		lncRNA	novel transcript, antisense to ANKRD27
ACO2	1.79907	2.7171	7.1676	4.52961	5.09888	6.4908	5.3278	4.76709	4.45879	0.523362	4.5165	1.57222	4.38631	7.26574	5.18156	6.30144	4.71074	6.33351	5.2384	7.77805	4.99967	4.15053	1.75807	5.31479	5.13538	1.07418	4.78089	5.07998	4.80186	3.3433	3.99379	3.49633	3.30302	2.1395	#N/A	#N/A	0.142488	#N/A	#N/A	#N/A	#N/A	#N/A	#N/A	#N/A	#N/A	#N/A	#N/A	#N/A	0.832146	0.17404	#N/A	6.14507	4.03538	3.98635	5.68833	6.83008	4.5	5.49983	3.94361	4.3504	1.31564	4.66484	5.06733	49	ENSG00000100412	ACO2	protein_coding	aconitase 2 [Source:HGNC Symbol;Acc:HGNC:118]
GADD45G	2.28966	3.60554	6.21861	5.00192	3.75266	3.65484	4.17777	5.97459	3.70927	0.47988	2.3048	#N/A	3.67551	4.44929	5.74863	3.91618	7.30205	3.01119	3.12685	4.49157	5.42603	2.59025	1.48057	2.01666	5.79788	#N/A	7.23382	4.29049	6.32691	1.89823	5.20455	3.48293	4.13389	1.16462	0.271058	#N/A	0.442934	#N/A	#N/A	#N/A	#N/A	0.541466	#N/A	#N/A	#N/A	#N/A	#N/A	#N/A	0.969484	#N/A	0.691331	7.75881	8.1726	4.53824	6.19975	5.4425	2.52801	6.4012	5.92108	3.47339	1.88083	3.95353	4.86468	49	ENSG00000130222	GADD45G	protein_coding	growth arrest and DNA damage inducible gamma [Source:HGNC Symbol;Acc:HGNC:4097]
#267423	3.07299	4.22512	6.71817	5.85204	4.00681	6.54224	4.30706	4.24614	4.01854	0.884902	3.50987	#N/A	3.59216	7.24235	5.88999	8.65692	7.10948	7.70348	4.32952	4.65787	5.08877	5.79672	1.90773	5.45523	5.68048	#N/A	5.73532	6.60302	6.66971	2.33642	5.97756	5.17963	3.9615	2.47752	#N/A	#N/A	#N/A	#N/A	0.428684	#N/A	#N/A	#N/A	1.11764	#N/A	0.728089	#N/A	0.621069	#N/A	#N/A	1.03154	#N/A	7.91959	4.60105	6.35208	6.59544	6.25999	4.20844	6.3158	4.01726	3.70198	0.988588	7.09428	3.87267	49	ENSG00000267423		lncRNA	novel transcript
UBE3A	0.965368	1.82654	1.74976	1.42298	1.69941	2.62598	1.91354	1.41312	2.8964	0.334706	2.49282	0.989609	1.38492	1.39315	1.17509	1.42008	1.4465	1.33131	1.46027	2.86024	1.62069	2.15296	0.645555	2.19973	1.5597	#N/A	1.09522	1.28836	1.62874	1.85425	1.05775	1.2017	0.986913	0.481505	#N/A	#N/A	0.204746	#N/A	0.0947888	#N/A	0.0826625	0.185922	#N/A	#N/A	#N/A	#N/A	#N/A	#N/A	#N/A	#N/A	#N/A	1.91653	1.20675	1.83642	2.53528	2.09146	4.71481	3.34126	1.69453	2.19406	0.672923	1.46891	1.11262	49	ENSG00000114062	UBE3A	protein_coding	ubiquitin protein ligase E3A [Source:HGNC Symbol;Acc:HGNC:12496]
CCDC39	1.89369	4.5928	4.21499	4.2499	4.13981	4.10401	4.31657	2.35733	5.50343	#N/A	2.27455	1.19709	2.59519	3.07923	2.11558	2.84359	2.80468	1.84396	2.80876	5.40927	1.76932	2.01789	0.975256	3.50389	2.44163	#N/A	4.00762	2.84801	3.91065	#N/A	2.6253	1.91031	2.11479	1.23383	#N/A	#N/A	#N/A	#N/A	0.672903	#N/A	#N/A	#N/A	1.21898	1.13486	0.718381	#N/A	0.602548	#N/A	#N/A	1.00913	#N/A	5.67766	3.81655	4.55554	7.13424	4.81715	5.33207	5.41029	2.58071	4.73303	2.16126	3.12971	2.14581	49	ENSG00000284862	CCDC39	protein_coding	coiled-coil domain containing 39 [Source:HGNC Symbol;Acc:HGNC:25244]
TOB1-AS1	2.03219	4.97707	6.0012	3.95407	5.31917	5.98163	5.62442	4.00889	3.3226	0.562726	4.0867	#N/A	2.84946	6.78052	5.71023	5.0014	3.99243	5.72953	5.07243	6.03801	6.62406	7.43116	1.44497	6.70905	7.09605	#N/A	3.29351	3.76651	4.8778	#N/A	4.33075	2.80753	3.93232	1.39626	0.306679	#N/A	#N/A	0.265655	#N/A	0.330516	0.313744	0.350987	#N/A	#N/A	#N/A	#N/A	#N/A	#N/A	#N/A	#N/A	0.652488	8.29391	4.42671	4.41644	7.82291	5.49732	6.10836	8.1437	4.5652	5.22218	1.4557	7.59153	6.48542	49	ENSG00000229980	TOB1-AS1	lncRNA	TOB1 antisense RNA 1 [Source:HGNC Symbol;Acc:HGNC:44340]
ZNF106	1.39667	2.57481	6.09151	4.45481	4.7408	5.94203	4.60381	4.21175	4.95582	#N/A	4.04733	1.83215	4.09813	3.36485	3.1372	3.13892	3.96132	3.24731	2.16456	6.35955	3.76458	2.91876	1.08918	2.74045	2.50988	#N/A	2.6209	2.6561	2.61746	3.78383	2.96815	3.09018	2.55555	1.38606	#N/A	#N/A	0.301248	#N/A	0.171573	#N/A	#N/A	#N/A	0.151022	#N/A	0.171984	#N/A	#N/A	#N/A	#N/A	0.571491	#N/A	7.72553	3.83448	4.68736	5.85489	4.99147	8.02101	7.8225	4.55047	5.47981	1.37895	3.77319	4.48106	49	ENSG00000103994	ZNF106	protein_coding	zinc finger protein 106 [Source:HGNC Symbol;Acc:HGNC:12886]
VDAC3	1.87328	3.43586	8.04463	5.83746	6.29313	5.24824	5.33282	5.04096	5.2264	0.802468	7.04188	1.99356	4.89325	3.99766	4.19423	4.21	2.78776	3.70406	3.94658	6.50196	3.07056	2.62542	1.31689	2.82769	4.4961	0.932007	6.77899	5.85285	6.59716	5.09958	1.34401	1.5287	1.29527	0.705923	#N/A	#N/A	0.558638	#N/A	#N/A	#N/A	#N/A	#N/A	#N/A	#N/A	#N/A	#N/A	#N/A	#N/A	0.75128	0.266446	#N/A	7.57107	5.88677	4.19559	6.58943	6.46357	3.56963	6.27807	7.92545	3.04491	1.84839	5.72935	5.7769	49	ENSG00000078668	VDAC3	protein_coding	voltage dependent anion channel 3 [Source:HGNC Symbol;Acc:HGNC:12674]
NFE2L1	3.06069	5.68876	5.63516	5.53496	6.34969	4.18616	4.00754	3.25501	4.97753	0.42768	6.92691	1.65843	3.55729	6.05418	4.17724	5.01895	5.04257	6.89218	7.19832	6.21236	4.90113	7.15332	1.55517	4.47822	3.54116	#N/A	8.88267	7.92345	5.95529	4.68811	4.41992	6.39361	4.96631	2.35466	#N/A	#N/A	0.57384	0.165874	#N/A	#N/A	0.235907	#N/A	#N/A	#N/A	#N/A	#N/A	#N/A	#N/A	0.648882	#N/A	#N/A	6.61265	4.20085	3.67372	3.79956	3.61636	5.86377	5.30107	4.74493	5.50916	1.72576	7.99821	7.10923	49	ENSG00000082641	NFE2L1	protein_coding	NFE2 like bZIP transcription factor 1 [Source:HGNC Symbol;Acc:HGNC:7781]
SDHD	1.79065	3.34538	7.52908	4.84961	5.72226	5.50863	4.67303	4.34365	4.39013	0.676504	7.47275	1.3809	3.05916	4.03958	3.07431	3.80897	2.53654	3.8431	3.36579	4.0745	3.60542	3.34742	1.366	4.75688	2.62017	#N/A	2.29813	2.77955	2.36357	2.357	2.65564	2.54503	2.07725	0.980651	0.207284	#N/A	0.447378	0.156385	#N/A	#N/A	0.152592	#N/A	#N/A	#N/A	#N/A	#N/A	#N/A	#N/A	#N/A	#N/A	#N/A	2.78619	1.90092	2.44027	3.24833	4.64671	4.87605	4.65297	2.68015	1.80215	0.70491	3.13498	7.42606	49	ENSG00000204370	SDHD	protein_coding	succinate dehydrogenase complex subunit D [Source:HGNC Symbol;Acc:HGNC:10683]
EPS15-AS1	1.80815	3.48619	5.64542	4.03766	4.48452	4.72254	4.3095	3.93804	4.11153	0.480304	2.85297	#N/A	3.74814	7.11041	6.03551	5.5422	4.3282	8.43109	4.04879	5.87632	6.41988	3.89765	1.50695	4.60186	4.13838	#N/A	3.77057	4.09889	5.66439	3.60279	4.24199	3.45948	3.08742	2.92059	0.261625	#N/A	#N/A	0.206526	#N/A	0.495887	0.449866	#N/A	#N/A	#N/A	#N/A	#N/A	#N/A	#N/A	#N/A	#N/A	0.673494	6.43542	3.78195	3.73967	7.48819	4.97225	3.90639	3.92588	6.9673	4.9851	1.50957	1.65637	3.91102	49	ENSG00000227070	EPS15-AS1	lncRNA	EPS15 antisense RNA 1 [Source:HGNC Symbol;Acc:HGNC:40219]
#280007	2.32693	#N/A	3.46807	3.08892	3.11065	3.21486	2.26744	3.46621	6.05472	0.572257	2.20926	2.49722	3.60193	2.29961	2.87847	3.02182	4.16413	2.05439	1.95256	2.31814	1.00742	1.3243	1.33537	2.40691	2.85409	#N/A	3.16308	3.67874	2.84927	#N/A	2.97034	3.04881	3.50939	1.61071	0.322917	#N/A	0.571593	0.270178	#N/A	0.285266	0.339705	#N/A	#N/A	#N/A	#N/A	#N/A	#N/A	#N/A	0.980223	#N/A	0.944561	5.19181	3.74258	3.83512	3.46892	4.1017	3.17066	4.37766	5.90619	3.05247	#N/A	5.98773	2.40071	49	ENSG00000280007		lncRNA	novel transcript, antisense to TUBA8
UBE2D1	2.39151	4.68931	8.16825	4.98629	5.4316	7.00693	5.81707	4.35797	5.34643	0.541338	4.71622	2.11356	3.96076	7.50277	6.49278	7.45564	5.29167	6.63185	5.01985	7.74619	6.12943	8.51484	2.10246	8.02757	5.71493	0.620343	4.78693	4.25183	5.05779	5.65509	5.35501	7.96109	3.98482	2.32547	#N/A	#N/A	#N/A	#N/A	0.22033	#N/A	#N/A	#N/A	#N/A	#N/A	#N/A	#N/A	0.114373	#N/A	#N/A	0.377506	#N/A	9.57473	4.01593	4.54846	9.10406	6.55026	7.20305	9.15016	5.01948	6.59083	1.42072	4.76921	5.01462	49	ENSG00000072401	UBE2D1	protein_coding	ubiquitin conjugating enzyme E2 D1 [Source:HGNC Symbol;Acc:HGNC:12474]
OIP5	2.15058	1.36464	4.51205	4.03253	5.52622	3.66503	3.31088	3.671	4.42093	0.698144	3.55985	2.65005	3.32619	4.3322	4.41029	4.71035	3.65568	3.68934	2.84138	6.09136	3.58401	3.8726	1.32384	6.80678	4.5385	1.06608	3.30824	3.30582	3.31471	3.71528	2.87845	2.40299	2.70061	1.84342	#N/A	#N/A	0.385149	#N/A	#N/A	0.19893	#N/A	#N/A	#N/A	#N/A	#N/A	#N/A	#N/A	#N/A	#N/A	#N/A	0.289812	5.21871	3.59177	5.78694	7.84786	7.44183	6.1602	5.9165	3.58479	5.3679	1.24463	3.83532	3.0788	49	ENSG00000104147	OIP5	protein_coding	Opa interacting protein 5 [Source:HGNC Symbol;Acc:HGNC:20300]
NNT	1.48979	2.92891	5.93542	4.52086	5.27724	6.0559	5.5796	4.06313	5.22191	0.580444	5.46334	2.7693	3.35618	2.33011	2.23388	2.49615	2.40256	2.04875	2.14879	4.70287	1.95586	3.74493	1.09556	3.81969	2.60008	0.749193	2.79749	2.86402	2.45268	3.59137	2.47177	2.59287	2.13982	1.37978	#N/A	#N/A	0.150163	#N/A	0.300872	#N/A	#N/A	#N/A	#N/A	#N/A	#N/A	#N/A	#N/A	#N/A	#N/A	0.367613	#N/A	5.50725	3.45935	3.1907	6.40162	6.91321	8.52987	8.05571	4.78855	3.49693	1.59518	3.53134	3.40138	49	ENSG00000112992	NNT	protein_coding	nicotinamide nucleotide transhydrogenase [Source:HGNC Symbol;Acc:HGNC:7863]
RAMP1	3.26178	5.00423	8.87999	8.88828	5.9512	7.62789	5.31246	6.9023	4.01554	0.415714	4.52031	1.26396	4.89341	9.02597	6.26639	9.5552	8.52868	8.46118	4.08295	5.6824	6.32198	7.07445	2.8155	4.76209	6.84268	1.04866	8.64513	7.60591	7.53176	3.9153	10.6498	6.14425	4.77809	2.35986	#N/A	#N/A	0.297892	#N/A	#N/A	#N/A	#N/A	0.442665	#N/A	#N/A	#N/A	#N/A	#N/A	#N/A	#N/A	#N/A	0.496258	9.19148	5.10263	5.48456	7.40829	4.38953	6.06424	7.39014	5.29108	4.79696	1.74622	5.35	6.52929	49	ENSG00000132329	RAMP1	protein_coding	receptor activity modifying protein 1 [Source:HGNC Symbol;Acc:HGNC:9843]
H6PD	1.15937	2.03439	3.0138	2.3033	2.65026	3.30125	3.23024	1.9654	2.55732	0.316505	3.21997	0.960526	1.57753	1.71238	1.73072	1.57933	1.67055	2.10374	1.8042	1.64549	1.5896	2.26596	0.827408	1.87066	1.60068	#N/A	1.97128	2.62608	2.75151	2.21417	1.21271	1.47023	0.858432	0.682329	0.154746	#N/A	#N/A	#N/A	#N/A	#N/A	0.151879	0.26314	#N/A	#N/A	#N/A	#N/A	#N/A	#N/A	#N/A	#N/A	0.45186	3.57072	2.19873	2.3863	3.65058	3.07805	6.80193	5.29582	2.41974	3.09565	1.36691	3.26225	3.3533	49	ENSG00000049239	H6PD	protein_coding	hexose-6-phosphate dehydrogenase/glucose 1-dehydrogenase [Source:HGNC Symbol;Acc:HGNC:4795]
PGP	1.72306	1.62932	4.5158	3.34708	4.45003	3.52265	3.36848	3.43935	3.40251	0.672822	4.63903	2.12409	2.79705	6.9849	4.98252	5.41727	4.74482	4.92192	6.77407	5.56328	6.19516	6.83222	1.28804	4.02972	6.45395	#N/A	4.11667	2.46406	2.67923	3.89829	4.19918	2.17561	4.42931	1.93443	#N/A	#N/A	0.953467	#N/A	#N/A	#N/A	#N/A	0.217745	#N/A	#N/A	#N/A	#N/A	#N/A	#N/A	0.721521	#N/A	0.512701	5.76297	4.0115	5.60086	5.42084	7.19427	5.95028	4.36077	3.05289	5.14502	1.59574	2.84705	2.05455	49	ENSG00000184207	PGP	protein_coding	phosphoglycolate phosphatase [Source:HGNC Symbol;Acc:HGNC:8909]
#255139	1.40241	1.94688	1.49031	1.84242	2.04378	2.76501	2.29723	1.43278	1.90641	0.520504	2.77666	#N/A	1.53297	1.36477	1.93764	1.24553	2.18116	1.50533	1.73473	2.20213	2.15051	1.51509	1.00332	2.14822	1.27852	#N/A	2.16795	1.50904	1.67777	#N/A	1.42264	1.25941	1.60672	1.12142	0.276208	#N/A	0.508976	#N/A	#N/A	0.276587	0.345743	0.360749	#N/A	#N/A	#N/A	#N/A	#N/A	#N/A	#N/A	#N/A	0.360666	1.51948	1.73099	1.23759	1.56117	1.52168	1.90726	3.23096	1.19254	2.40112	0.714357	1.2547	2.18725	49	ENSG00000255139		lncRNA	novel transcript
R3HDM1	0.949952	0.857139	0.858334	0.784943	1.17213	1.34985	1.16413	1.1104	1.31722	#N/A	1.11879	0.689736	0.781261	1.32656	1.42013	1.2515	1.19615	1.69694	1.35486	2.00356	1.42239	1.42297	0.495479	1.64821	1.24174	#N/A	1.43915	1.28926	1.29282	1.36116	1.07863	0.935357	0.914412	0.703	#N/A	#N/A	#N/A	#N/A	0.17222	0.228635	0.164309	0.22411	0.255143	#N/A	#N/A	#N/A	#N/A	#N/A	#N/A	#N/A	#N/A	1.01488	0.838233	0.954728	1.56583	1.66741	2.53508	2.35559	1.5492	1.6963	0.520794	0.816636	1.70295	49	ENSG00000048991	R3HDM1	protein_coding	R3H domain containing 1 [Source:HGNC Symbol;Acc:HGNC:9757]
NOXA1	2.03308	1.39649	2.02538	0.873449	1.96517	2.26213	1.56766	1.95766	1.8456	0.467366	1.28276	#N/A	1.70302	2.39884	3.14282	3.34708	1.539	2.07344	2.35222	4.51631	2.30825	2.07525	1.26346	3.78102	3.19869	#N/A	0.801369	1.4405	#N/A	2.40609	1.2808	4.83191	1.2855	0.891564	0.404228	#N/A	#N/A	#N/A	#N/A	0.23703	0.46466	0.416333	#N/A	#N/A	#N/A	#N/A	#N/A	#N/A	1.44107	#N/A	0.727151	2.09868	1.03946	1.8298	1.68752	2.58391	1.02555	3.2172	2.64579	3.4794	1.53409	2.22471	2.69929	49	ENSG00000188747	NOXA1	protein_coding	NADPH oxidase activator 1 [Source:HGNC Symbol;Acc:HGNC:10668]
KIF1C	2.66419	4.66543	4.99858	2.85125	3.00837	6.35381	4.05178	2.83016	1.99525	#N/A	5.08755	1.48572	3.00881	5.11934	4.93413	5.44948	7.7473	4.40781	3.3564	2.77436	3.12371	3.72066	2.00042	3.47469	3.29921	#N/A	5.03325	6.67269	6.87031	2.64137	5.56457	1.76602	2.88535	1.99523	#N/A	#N/A	0.269935	#N/A	#N/A	#N/A	0.252726	0.462054	#N/A	#N/A	#N/A	#N/A	#N/A	#N/A	0.698825	#N/A	0.313219	6.83061	4.60646	3.76392	6.28678	3.73903	4.45898	5.68864	3.44997	3.88637	1.7464	4.74735	5.86488	49	ENSG00000129250	KIF1C	protein_coding	kinesin family member 1C [Source:HGNC Symbol;Acc:HGNC:6317]
MCRIP2	2.15621	4.1982	10.3543	7.95463	6.97767	6.55787	4.31949	5.83732	6.12419	1.94988	5.73766	5.00407	7.68954	10.3234	8.38283	8.59407	7.55581	7.43043	5.70287	4.81007	5.36411	5.98533	2.67868	5.91358	5.52749	#N/A	4.84687	4.02582	3.86863	3.1278	6.56164	5.17814	7.68871	3.16462	#N/A	#N/A	0.695127	#N/A	#N/A	#N/A	#N/A	#N/A	#N/A	#N/A	#N/A	#N/A	0.241944	#N/A	1.27648	0.853905	#N/A	10.591	8.40764	6.43426	6.5364	6.37075	5.02215	6.34004	6.08113	3.87342	1.86474	4.73224	5.59385	49	ENSG00000172366	MCRIP2	protein_coding	MAPK regulated corepressor interacting protein 2 [Source:HGNC Symbol;Acc:HGNC:14142]
ZBTB20-AS5	1.0414	2.75078	1.71857	1.90322	1.76905	2.37462	1.96927	1.808	2.46729	0.507572	2.52655	1.32765	1.67159	0.356063	0.898981	0.59727	0.829167	0.720649	0.608258	2.0271	#N/A	0.640565	0.276542	1.23486	1.25111	0.559611	3.31339	3.46938	3.41966	1.20669	0.334609	0.947258	0.384487	0.599745	#N/A	#N/A	0.521606	#N/A	0.145416	0.117102	#N/A	#N/A	0.108871	#N/A	#N/A	#N/A	#N/A	#N/A	#N/A	#N/A	#N/A	1.46439	1.9613	2.02022	1.77277	2.22975	3.74982	2.38937	2.24321	3.31177	0.870476	2.39361	3.63753	49	ENSG00000242290	ZBTB20-AS5	lncRNA	ZBTB20 antisense RNA 5 [Source:HGNC Symbol;Acc:HGNC:52841]
ASB18	1.49126	4.72471	7.75695	4.26164	8.04975	7.6283	4.64296	4.01476	4.21105	0.491777	1.76798	1.10098	4.11321	11.4375	5.93797	7.45874	5.56639	8.65812	7.12469	6.18946	6.54925	4.98748	1.13234	6.69889	6.97981	#N/A	3.91814	4.27031	4.7942	2.72291	5.14482	4.49911	3.69528	1.93066	#N/A	#N/A	#N/A	#N/A	#N/A	#N/A	#N/A	#N/A	0.278258	#N/A	0.308926	#N/A	0.241094	#N/A	#N/A	0.578143	#N/A	9.00438	4.85676	4.73479	7.62465	7.42749	5.71561	5.55801	7.09071	4.59679	1.11253	7.4393	6.25723	49	ENSG00000182177	ASB18	protein_coding	ankyrin repeat and SOCS box containing 18 [Source:HGNC Symbol;Acc:HGNC:19770]
IDI2	1.8168	4.10813	7.43964	6.39096	7.49758	7.04092	6.71936	5.64728	6.68084	1.23928	5.97919	2.93107	3.94012	8.71827	7.15625	6.98429	7.47525	6.24996	6.74928	5.43835	5.82607	6.50124	2.60902	6.02851	4.627	#N/A	6.06121	5.09251	7.11031	3.38211	6.32701	5.69849	4.45977	3.71551	#N/A	#N/A	#N/A	#N/A	#N/A	#N/A	#N/A	#N/A	1.51003	#N/A	0.953294	#N/A	1.1307	#N/A	#N/A	2.9065	#N/A	8.40294	5.91808	7.01037	7.02833	6.80243	4.78633	7.05246	6.46908	3.92128	1.62817	7.14807	5.99468	49	ENSG00000148377	IDI2	protein_coding	isopentenyl-diphosphate delta isomerase 2 [Source:HGNC Symbol;Acc:HGNC:23487]
PAK1	1.23657	#N/A	7.11873	3.92325	5.18829	5.61969	4.67773	3.14577	4.61084	0.362668	5.59811	0.923283	3.1721	2.53855	2.18033	2.2673	2.30237	2.45664	2.73877	5.05912	2.28856	2.48897	0.947701	2.30329	2.91918	#N/A	0.435712	#N/A	#N/A	#N/A	1.44982	2.09315	1.45835	0.816653	0.618293	#N/A	#N/A	0.275153	#N/A	0.334057	0.261512	0.296583	#N/A	0.152247	#N/A	#N/A	#N/A	#N/A	0.831983	#N/A	0.897727	4.33617	2.07064	3.07458	5.85521	5.28756	5.11026	5.7404	4.3443	3.30964	1.02723	2.51595	2.76831	49	ENSG00000149269	PAK1	protein_coding	p21 (RAC1) activated kinase 1 [Source:HGNC Symbol;Acc:HGNC:8590]
PRKN	0.659046	2.68467	1.89763	1.71454	2.09679	2.9963	1.95747	1.40148	2.30081	0.196506	1.93537	0.627571	1.40871	1.16898	1.46559	1.29946	1.42502	1.21412	1.40029	2.37545	1.26641	1.39942	0.521599	2.25885	1.34865	0.414035	1.65156	2.08169	3.19857	1.52272	1.15382	1.68186	1.13343	0.584323	0.0884241	#N/A	#N/A	#N/A	#N/A	#N/A	0.0979599	0.23787	#N/A	#N/A	#N/A	#N/A	#N/A	#N/A	#N/A	#N/A	#N/A	1.2368	1.23694	1.28767	1.87887	1.95977	4.03383	2.35787	1.52474	2.064	0.530609	2.93186	4.21262	49	ENSG00000185345	PRKN	protein_coding	parkin RBR E3 ubiquitin protein ligase [Source:HGNC Symbol;Acc:HGNC:8607]
ATL2	0.909023	1.31721	1.47452	1.07513	1.20675	1.95201	1.94734	1.17187	2.64547	0.408294	1.99838	0.615634	1.40973	1.21634	1.36179	1.4892	1.56572	1.10228	1.30133	3.14252	1.52238	1.76534	0.581067	1.88382	1.14516	0.64764	2.0413	1.69118	2.10333	3.21615	1.37063	0.784455	1.27127	1.03391	0.132653	#N/A	#N/A	#N/A	#N/A	0.131951	#N/A	#N/A	#N/A	#N/A	#N/A	#N/A	#N/A	#N/A	#N/A	#N/A	0.183545	1.98649	1.49791	1.96102	3.2366	2.84706	4.92079	3.41943	2.20716	2.87115	0.871842	2.63947	2.5624	49	ENSG00000119787	ATL2	protein_coding	atlastin GTPase 2 [Source:HGNC Symbol;Acc:HGNC:24047]
NPSR1-AS1	1.62831	4.75515	6.52819	5.06302	3.42201	7.68157	3.95554	4.58838	3.78144	0.558395	2.08905	2.03939	3.62274	8.2394	6.29756	6.51945	4.61199	8.52094	5.04363	5.83205	6.6596	6.75545	1.57157	6.18233	6.95168	#N/A	4.82208	7.37361	5.52929	3.43834	4.5388	4.58121	3.29352	2.08975	#N/A	#N/A	#N/A	#N/A	0.933027	0.5361	#N/A	#N/A	1.2808	#N/A	#N/A	#N/A	#N/A	#N/A	#N/A	#N/A	1.84001	7.11606	5.02967	7.43989	7.32572	6.54268	5.30172	5.30888	3.7722	4.81087	1.43568	3.91279	3.458	49	ENSG00000197085	NPSR1-AS1	lncRNA	NPSR1 antisense RNA 1 [Source:HGNC Symbol;Acc:HGNC:22128]
OPTN	1.35888	4.48217	6.37086	4.09793	4.77433	5.49772	4.4272	4.17621	4.63973	0.659257	7.17071	2.48583	3.15225	3.93517	3.12772	4.20188	3.19344	3.66669	3.65424	6.58958	3.86848	3.67201	1.01213	4.04482	2.97295	0.829913	5.01136	5.60286	6.51311	3.14865	3.25992	2.73451	2.41112	1.17662	#N/A	#N/A	0.593791	#N/A	#N/A	#N/A	#N/A	#N/A	#N/A	#N/A	#N/A	#N/A	#N/A	#N/A	0.694751	#N/A	0.549969	4.92135	3.0699	2.92528	4.40236	3.65732	4.64624	3.99185	3.9072	5.78001	1.13476	3.72349	5.55595	49	ENSG00000123240	OPTN	protein_coding	optineurin [Source:HGNC Symbol;Acc:HGNC:17142]
TMOD1	0.930292	4.3879	6.85951	3.23336	5.16292	5.24545	3.95809	4.12823	4.38077	0.28893	4.77722	1.55505	2.13206	5.85645	2.53519	3.76831	1.86151	5.23749	5.91918	7.02815	2.76352	4.19153	1.62542	4.56115	3.18294	#N/A	3.5158	3.59017	4.68253	#N/A	3.72186	2.17609	2.45802	0.875222	0.325034	#N/A	#N/A	0.174582	#N/A	0.251164	0.407585	0.378379	#N/A	#N/A	#N/A	#N/A	#N/A	#N/A	#N/A	#N/A	0.250031	0.931225	0.627972	1.13673	1.85571	2.10232	2.43058	3.38465	1.41224	1.01194	#N/A	4.75926	4.44392	49	ENSG00000136842	TMOD1	protein_coding	tropomodulin 1 [Source:HGNC Symbol;Acc:HGNC:11871]
DCUN1D1	0.81245	1.0896	1.81519	1.32497	2.05118	2.4135	1.61426	1.41196	2.46807	0.325914	4.8172	#N/A	1.88178	1.30266	1.43851	1.26473	1.58607	1.23185	1.19811	2.87383	1.27171	2.00943	0.652361	1.60688	1.70727	#N/A	1.30119	1.70492	1.01055	2.12584	1.17356	1.21161	1.0729	#N/A	0.218726	#N/A	#N/A	0.177051	#N/A	0.303381	0.334792	0.39237	#N/A	#N/A	#N/A	#N/A	#N/A	#N/A	#N/A	#N/A	0.437823	2.06617	1.44762	1.72568	2.60049	1.97862	3.80361	4.12803	1.7218	1.48435	0.956376	1.60388	2.01247	49	ENSG00000043093	DCUN1D1	protein_coding	defective in cullin neddylation 1 domain containing 1 [Source:HGNC Symbol;Acc:HGNC:18184]
#259351	1.25995	3.50823	1.74026	2.99633	2.66783	2.74291	2.71778	3.45095	3.86894	0.406398	3.06362	2.57402	2.60466	6.13465	5.96716	6.62356	2.717	5.68428	5.00476	5.64289	6.4919	5.18389	1.58599	6.27016	5.12346	#N/A	5.78898	7.4893	7.64714	3.10619	3.792	1.91245	3.68999	1.59479	#N/A	#N/A	0.376214	#N/A	#N/A	0.191759	#N/A	#N/A	#N/A	#N/A	#N/A	#N/A	#N/A	#N/A	1.6121	#N/A	0.372555	4.43796	4.62375	3.9535	3.99123	6.74435	5.83023	3.27267	3.63643	2.68399	1.16248	5.5798	4.67474	49	ENSG00000259351		lncRNA	novel transcript, antisense to DAPK2
DYRK1B#105204	1.83457	2.06849	6.96504	4.00107	3.37113	5.88462	2.81769	4.11456	4.69335	0.847206	4.53065	1.83506	4.11571	6.53731	7.96343	6.04219	5.19166	6.93385	5.11887	2.37806	4.91782	4.83197	2.12452	2.85559	4.85403	#N/A	3.62963	2.87361	4.28654	2.14235	4.76266	2.69779	3.27946	2.52653	#N/A	#N/A	0.600925	#N/A	#N/A	0.369866	0.541487	0.538066	#N/A	#N/A	#N/A	#N/A	#N/A	#N/A	#N/A	#N/A	0.866984	7.80624	7.71276	3.8905	5.65412	4.83045	3.61108	5.09849	5.36379	3.3377	#N/A	3.01165	2.64992	49	ENSG00000105204	DYRK1B	protein_coding	dual specificity tyrosine phosphorylation regulated kinase 1B [Source:HGNC Symbol;Acc:HGNC:3092]
NDUFS1#023228	1.01368	2.63125	5.12607	3.29418	5.50837	4.70476	4.27819	3.3591	4.30846	0.542795	4.6397	1.91539	2.54854	2.4339	2.40411	2.28513	2.6909	2.60398	3.02297	4.96022	1.89892	2.98973	1.43742	3.29175	2.28498	0.837797	3.54834	3.15219	3.05613	2.03844	1.95425	1.95228	1.45539	1.32994	#N/A	#N/A	0.316926	#N/A	0.335171	#N/A	#N/A	#N/A	#N/A	#N/A	#N/A	#N/A	#N/A	#N/A	#N/A	0.234925	#N/A	2.56856	2.16852	2.19826	3.96502	2.65924	4.50345	4.75581	2.77663	2.27863	1.25731	2.87786	3.88609	49	ENSG00000023228	NDUFS1	protein_coding	NADH:ubiquinone oxidoreductase core subunit S1 [Source:HGNC Symbol;Acc:HGNC:7707]
TNNT1	1.94365	6.44175	5.14826	4.40107	5.2542	6.29413	4.2884	4.65817	#N/A	#N/A	1.89164	1.61135	3.07896	5.51063	4.82436	5.80559	4.53	6.2029	4.84912	6.34365	6.06893	#N/A	1.39062	2.31787	4.06893	1.28708	5.94249	5.3454	6.41294	3.59159	3.27034	2.87003	1.37043	0.993239	#N/A	#N/A	#N/A	#N/A	#N/A	#N/A	#N/A	#N/A	2.67025	0.319242	1.64497	#N/A	2.4123	#N/A	1.06856	3.24428	#N/A	7.12198	3.20331	3.54492	5.82219	3.62292	4.73396	1.08602	4.38017	3.8064	1.08256	5.32303	5.67805	49	ENSG00000105048	TNNT1	protein_coding	troponin T1, slow skeletal type [Source:HGNC Symbol;Acc:HGNC:11948]
HNRNPDL	0.653661	1.1093	1.66334	1.0756	1.66436	2.09625	1.51596	1.36632	2.87336	0.320708	3.43932	0.697752	1.0447	0.231793	0.295862	0.302945	0.484552	#N/A	0.626353	1.41555	0.584351	0.527364	#N/A	1.17949	0.811035	#N/A	1.06071	1.08663	0.796041	1.05299	0.278973	0.649006	0.323696	#N/A	0.254746	#N/A	0.376066	0.120346	#N/A	0.181001	0.234435	0.430255	#N/A	#N/A	#N/A	#N/A	#N/A	#N/A	0.975008	#N/A	#N/A	0.717457	0.695115	0.956674	1.09841	1.44146	3.01148	1.91675	1.27825	0.99358	0.441521	0.77701	0.972568	49	ENSG00000152795	HNRNPDL	protein_coding	heterogeneous nuclear ribonucleoprotein D like [Source:HGNC Symbol;Acc:HGNC:5037]
HLCS	0.71263	1.38673	1.33733	1.34233	1.54776	1.9833	1.60653	1.60119	1.95982	0.296985	1.77097	0.661385	1.07802	1.20171	1.44664	0.997347	1.37336	0.986743	0.850721	2.94383	1.57896	1.30068	0.615413	1.50405	0.938482	0.675675	1.40843	1.32973	2.05745	#N/A	0.661325	#N/A	0.620029	0.56808	#N/A	#N/A	#N/A	#N/A	0.138566	0.230325	0.133954	#N/A	0.126467	#N/A	#N/A	#N/A	#N/A	#N/A	0.569926	#N/A	0.331291	0.795191	0.948434	0.999042	1.48701	1.33075	2.85711	1.42686	1.23259	1.90196	#N/A	0.926781	1.40298	49	ENSG00000159267	HLCS	protein_coding	holocarboxylase synthetase [Source:HGNC Symbol;Acc:HGNC:4976]
TDRD3	0.639046	2.33997	1.87848	1.41996	2.18701	2.8201	2.25002	1.1441	2.82337	0.284153	2.79883	0.560114	1.52234	1.21735	1.24245	1.21515	1.1442	1.36984	1.53927	2.75044	1.52966	1.85903	0.681186	2.45553	1.51283	0.552853	1.90753	1.98509	2.22548	#N/A	1.07893	0.97568	0.969792	0.690215	#N/A	#N/A	#N/A	#N/A	0.148443	0.118695	#N/A	#N/A	#N/A	#N/A	#N/A	#N/A	#N/A	#N/A	#N/A	0.125743	0.252072	2.02718	1.86496	1.84694	3.19122	2.45595	3.34245	3.65458	2.02649	1.60908	0.757428	1.73889	2.22502	49	ENSG00000083544	TDRD3	protein_coding	tudor domain containing 3 [Source:HGNC Symbol;Acc:HGNC:20612]
TSPAN8	1.61531	3.08569	7.00028	5.36779	6.50884	6.04391	3.22573	5.49543	3.83711	0.645214	4.42754	1.25486	4.07917	5.85256	6.13708	8.03172	4.0285	4.42801	2.58555	4.0217	4.76004	5.27649	1.00039	4.74758	5.33884	#N/A	7.00311	5.94848	5.92017	#N/A	4.41982	3.06476	5.02088	3.11209	#N/A	#N/A	0.543819	#N/A	0.504849	#N/A	#N/A	#N/A	0.773744	#N/A	0.654322	#N/A	0.285776	#N/A	#N/A	0.927916	#N/A	6.1517	5.02014	5.87244	5.79622	5.27504	3.71415	5.85574	5.43122	3.09123	#N/A	5.7977	4.71896	49	ENSG00000127324	TSPAN8	protein_coding	tetraspanin 8 [Source:HGNC Symbol;Acc:HGNC:11855]
DCAF6	0.680536	2.34088	3.8784	2.95582	3.2817	4.22724	3.73244	2.99932	4.13609	0.567768	4.52782	1.6528	2.31465	1.16752	1.27385	1.04384	1.05708	1.2107	1.21301	2.62902	1.08432	2.30869	0.65412	2.39496	1.6273	0.863145	2.24599	2.42052	2.69968	3.50859	1.42171	1.61234	1.27782	0.763506	#N/A	#N/A	0.345639	#N/A	0.321786	0.195495	#N/A	#N/A	#N/A	#N/A	#N/A	#N/A	#N/A	#N/A	#N/A	#N/A	#N/A	2.79882	2.13219	2.20582	4.23436	2.8026	4.64457	4.01051	3.02054	2.72724	0.902943	2.98855	4.19501	49	ENSG00000143164	DCAF6	protein_coding	DDB1 and CUL4 associated factor 6 [Source:HGNC Symbol;Acc:HGNC:30002]
KLHDC3	1.42992	4.70736	6.70586	5.97597	5.08953	4.87678	3.06436	3.71966	5.39208	0.630422	3.52257	2.64272	4.3499	3.70572	3.98438	4.11254	4.00173	3.5262	4.22901	2.99439	2.28932	3.10489	1.85942	5.61574	3.87819	#N/A	5.87318	3.80303	4.10065	3.13171	3.95106	1.86617	3.26364	#N/A	0.332312	#N/A	0.663027	#N/A	#N/A	0.297438	#N/A	0.641005	#N/A	#N/A	#N/A	#N/A	#N/A	#N/A	#N/A	#N/A	0.89433	4.37043	3.24237	3.1058	3.08108	5.78441	4.76788	2.72267	2.56801	4.13821	1.48459	3.75853	6.10793	49	ENSG00000124702	KLHDC3	protein_coding	kelch domain containing 3 [Source:HGNC Symbol;Acc:HGNC:20704]
ST3GAL3-AS1	0.393439	0.417338	0.343871	0.317225	0.514099	0.346243	0.316138	0.537866	0.66658	#N/A	0.327098	0.406265	0.838115	0.358873	0.352245	0.560777	0.395077	0.310153	0.420687	0.274708	0.309045	0.38861	1.87232	0.330466	0.286419	#N/A	0.313807	0.297392	0.457868	2.51794	5.09417	0.368707	0.521537	0.706575	#N/A	#N/A	0.362789	#N/A	#N/A	#N/A	#N/A	#N/A	0.693555	#N/A	0.864107	#N/A	0.325753	#N/A	#N/A	1.17198	#N/A	0.55345	0.55131	0.29887	0.579032	0.299545	0.305718	0.319231	0.498815	0.306941	1.42626	0.450456	0.526126	49	ENSG00000229444	ST3GAL3-AS1	lncRNA	ST3GAL3 antisense RNA 1 [Source:HGNC Symbol;Acc:HGNC:40529]
GPD2	0.823143	1.15086	0.731298	#N/A	0.750082	0.951979	0.743995	0.392425	1.09604	#N/A	1.07574	#N/A	1.21387	1.64352	1.20825	1.08022	0.538189	1.95381	1.53892	2.56491	0.746696	2.40658	0.875914	1.83065	2.06627	0.694749	1.65256	1.04865	1.46932	#N/A	1.39119	1.48963	1.17126	0.736469	0.722153	#N/A	0.222123	0.601134	#N/A	0.814401	0.942147	1.25015	#N/A	#N/A	#N/A	#N/A	#N/A	#N/A	#N/A	#N/A	1.14346	2.01512	1.67886	1.89436	2.80247	1.97544	3.54029	2.62973	1.43005	2.06462	0.643071	1.87561	1.46257	49	ENSG00000115159	GPD2	protein_coding	glycerol-3-phosphate dehydrogenase 2 [Source:HGNC Symbol;Acc:HGNC:4456]
TNK2	0.714818	1.80802	4.52246	2.58391	3.85695	4.12953	3.202	3.30424	4.2043	#N/A	3.66216	0.94216	2.38672	1.72052	3.22111	2.97785	2.67246	1.74936	1.68817	2.68032	2.744	1.75243	0.872482	2.71587	2.62829	#N/A	1.33405	0.932407	0.663544	2.05062	2.91478	2.20563	2.36913	1.50356	0.241544	#N/A	#N/A	#N/A	#N/A	#N/A	0.263709	0.242294	#N/A	#N/A	#N/A	#N/A	#N/A	#N/A	1.13017	#N/A	0.264723	3.15808	2.05744	2.44093	3.54002	2.80395	3.64643	6.79004	2.68396	4.25225	0.886459	1.45393	0.8792	49	ENSG00000061938	TNK2	protein_coding	tyrosine kinase non receptor 2 [Source:HGNC Symbol;Acc:HGNC:19297]
PKIA	1.82241	5.79277	8.73164	5.95747	5.30196	8.07621	5.30138	5.13451	7.44872	0.70774	6.7929	2.21982	4.45412	8.17042	5.60874	10.0816	6.6595	9.15305	5.81265	6.2157	6.96576	7.44511	1.59843	6.78581	7.51526	1.00991	6.31517	8.05282	5.59579	4.37468	6.27159	4.54708	3.87865	2.16926	#N/A	#N/A	0.338717	#N/A	#N/A	#N/A	#N/A	#N/A	0.152651	#N/A	#N/A	#N/A	#N/A	#N/A	#N/A	0.627302	#N/A	10.087	6.77926	5.94963	8.05651	7.55135	6.04186	7.92535	4.9085	5.33034	1.45463	7.94345	7.25727	49	ENSG00000171033	PKIA	protein_coding	cAMP-dependent protein kinase inhibitor alpha [Source:HGNC Symbol;Acc:HGNC:9017]
BZW2	1.68155	3.33849	6.06128	5.58143	4.78773	6.33944	4.14492	3.11427	5.27792	0.549635	7.39116	2.73901	4.64705	8.12396	5.78456	7.5111	6.32992	7.17869	5.68652	6.83882	7.40031	7.99854	2.30911	7.40656	4.183	0.782145	4.50028	8.27988	4.26801	3.14306	4.74556	3.72126	3.96758	1.61984	#N/A	#N/A	0.402419	#N/A	0.451604	#N/A	#N/A	#N/A	#N/A	#N/A	#N/A	#N/A	#N/A	#N/A	#N/A	0.528064	#N/A	9.17462	4.38428	5.72767	5.71483	8.08907	4.66432	8.67091	5.87501	3.07813	1.66616	5.40933	7.25622	49	ENSG00000136261	BZW2	protein_coding	basic leucine zipper and W2 domains 2 [Source:HGNC Symbol;Acc:HGNC:18808]
ST3GAL1	0.546138	1.92988	0.779239	0.667661	0.943348	0.957729	1.16986	0.931023	1.24235	0.302696	1.15193	#N/A	1.28014	4.52931	2.91136	3.40873	3.3403	4.57374	4.00578	7.86201	3.52665	4.34008	1.04054	3.81705	2.33148	#N/A	0.588172	0.553926	0.705286	1.408	1.70428	1.63923	1.29132	1.07335	#N/A	#N/A	#N/A	#N/A	#N/A	#N/A	#N/A	#N/A	0.223028	0.213881	0.274256	#N/A	0.131673	#N/A	#N/A	0.42189	0.146429	6.01249	3.11047	3.37692	5.87866	4.31036	4.13086	5.29365	3.16785	5.1845	1.16132	#N/A	1.12282	49	ENSG00000008513	ST3GAL1	protein_coding	ST3 beta-galactoside alpha-2,3-sialyltransferase 1 [Source:HGNC Symbol;Acc:HGNC:10862]
#287146	1.12703	#N/A	4.66523	3.54179	3.72512	3.88389	3.46823	3.60572	6.1602	#N/A	1.94865	1.36133	3.3909	4.36104	4.47343	4.07995	3.51102	3.5249	5.83504	4.55315	3.50672	5.8472	1.24661	2.681	3.96115	#N/A	4.0472	3.56513	4.45326	2.33164	2.99105	2.18008	3.33404	1.90671	0.319604	#N/A	#N/A	0.330741	0.247621	0.330483	0.448445	#N/A	#N/A	#N/A	#N/A	#N/A	#N/A	#N/A	#N/A	#N/A	0.515756	3.66152	2.03572	2.1813	6.25993	1.78951	2.4593	3.34538	2.86288	3.2256	0.866483	3.0572	1.9769	49	ENSG00000287146		lncRNA	novel transcript
MALAT1	#N/A	2.2953	2.02454	1.63454	2.16883	2.30463	2.33833	1.71402	2.43387	0.420727	2.61871	1.09855	1.50933	0.906374	1.13698	0.969828	1.15086	1.07814	1.27943	2.25135	0.960452	1.11519	0.580724	1.94606	1.33054	0.601142	2.28216	2.19879	2.04434	1.57323	1.30758	1.53301	1.18578	0.98313	#N/A	#N/A	0.497395	#N/A	#N/A	#N/A	#N/A	#N/A	#N/A	#N/A	#N/A	#N/A	0.130796	#N/A	1.26143	0.123347	#N/A	0.913259	0.728507	1.19492	0.752516	1.60202	3.0772	1.38222	1.60317	1.96071	0.562144	1.4394	1.69626	49	ENSG00000251562	MALAT1	lncRNA	metastasis associated lung adenocarcinoma transcript 1 [Source:HGNC Symbol;Acc:HGNC:29665]
LIMCH1	#N/A	3.66847	0.312744	0.389541	0.457785	0.853873	0.789414	1.46729	1.31515	#N/A	1.10054	#N/A	1.48761	0.892289	0.580501	1.50208	1.33777	0.878241	0.756278	2.67829	1.5656	1.59466	0.414174	1.7911	1.80148	0.714656	1.98154	2.99641	2.70825	3.77143	2.97955	2.11676	2.40386	1.34987	0.117403	#N/A	#N/A	0.181993	#N/A	0.259202	0.242008	0.211037	#N/A	#N/A	#N/A	#N/A	#N/A	#N/A	#N/A	#N/A	0.210577	6.82285	3.64249	3.99867	6.60374	4.9259	4.76859	5.50619	3.108	3.68831	1.42169	4.11602	4.24857	49	ENSG00000064042	LIMCH1	protein_coding	LIM and calponin homology domains 1 [Source:HGNC Symbol;Acc:HGNC:29191]
PPP1R12B	#N/A	3.0279	4.08409	2.91178	3.929	5.55598	3.5484	3.27032	3.95053	0.352282	3.14804	0.856189	2.08137	2.9527	2.23726	1.8618	1.6249	3.06234	2.42267	5.14456	2.67945	3.19435	1.05674	2.77783	2.53192	0.668613	3.08803	2.99396	3.39366	2.32659	2.17822	1.92966	1.76905	0.969779	#N/A	#N/A	#N/A	#N/A	0.172357	#N/A	#N/A	#N/A	0.0677221	0.144164	#N/A	#N/A	#N/A	#N/A	#N/A	0.305883	#N/A	2.16305	0.339355	1.29061	3.26934	2.44495	2.02268	3.0744	1.97631	2.9685	0.481395	3.51769	3.95363	49	ENSG00000077157	PPP1R12B	protein_coding	protein phosphatase 1 regulatory subunit 12B [Source:HGNC Symbol;Acc:HGNC:7619]
ACSL1	#N/A	4.71838	9.48103	5.25215	6.17445	6.26663	4.79826	5.47536	5.47653	0.568676	5.8916	2.15296	4.26203	7.20691	5.45003	5.11503	4.44831	4.64784	4.44394	7.29367	4.25679	4.34217	1.19599	6.01119	4.11562	0.975628	5.77561	3.35332	3.83208	5.4113	4.57205	3.17102	2.74965	1.73662	#N/A	#N/A	#N/A	#N/A	0.380055	#N/A	#N/A	#N/A	0.16269	#N/A	0.23325	#N/A	#N/A	#N/A	#N/A	0.645639	#N/A	7.41426	3.59157	4.65802	9.16583	8.52245	6.94969	8.89007	3.55608	6.67421	2.00403	5.10025	8.26602	49	ENSG00000151726	ACSL1	protein_coding	acyl-CoA synthetase long chain family member 1 [Source:HGNC Symbol;Acc:HGNC:3569]
LINC01470	#N/A	4.43557	3.87334	3.20989	7.3432	6.94378	4.66265	5.28968	4.43095	0.650583	3.73134	2.89264	3.86534	4.18193	3.99291	5.17712	5.32814	3.98773	3.17213	4.69702	3.62545	5.19436	1.85369	5.47423	4.44871	1.32095	6.31455	4.84017	4.94883	3.64177	3.06751	1.26597	3.57328	1.77993	#N/A	#N/A	0.675693	#N/A	1.21465	#N/A	#N/A	#N/A	2.46411	#N/A	2.64721	#N/A	1.68874	#N/A	#N/A	2.51242	#N/A	2.49955	#N/A	5.11458	4.65041	3.45544	4.70795	4.11926	2.95128	4.31577	#N/A	6.9681	3.55336	49	ENSG00000249484	LINC01470	lncRNA	long intergenic non-protein coding RNA 1470 [Source:HGNC Symbol;Acc:HGNC:51105]
TLE1	#N/A	2.07149	2.26112	1.72347	2.49227	2.72136	1.92201	1.16206	3.16169	0.538363	2.73757	0.81355	0.76812	1.94054	2.09927	2.35737	1.90102	1.88607	2.52837	2.85965	2.38787	2.62437	0.913881	2.76693	1.17192	1.19321	3.49845	2.9518	2.65623	3.98558	2.60135	2.7277	2.2754	1.6022	#N/A	#N/A	#N/A	0.197545	#N/A	0.141811	0.174973	#N/A	#N/A	#N/A	#N/A	#N/A	#N/A	#N/A	0.983205	#N/A	0.457083	0.279987	0.519071	1.37875	0.723826	1.17268	2.32244	1.33353	0.970193	1.69883	#N/A	3.29325	2.57915	49	ENSG00000196781	TLE1	protein_coding	TLE family member 1, transcriptional corepressor [Source:HGNC Symbol;Acc:HGNC:11837]
PLEKHH3	#N/A	2.84057	3.79674	2.33137	2.50446	4.1121	3.21103	2.70658	2.94995	0.346647	4.02258	0.998362	1.27913	1.28553	1.72919	1.62785	1.72057	1.54411	1.42116	1.51475	2.33747	1.31921	0.564334	2.40102	1.6049	#N/A	3.45055	4.67679	5.13586	4.14862	1.52025	1.05189	1.30706	1.09725	0.316633	#N/A	#N/A	0.31599	#N/A	0.185572	0.390548	0.391595	#N/A	#N/A	#N/A	#N/A	#N/A	#N/A	1.49961	#N/A	0.73133	0.716477	1.09596	0.948443	#N/A	1.10319	3.69214	1.90682	1.4375	1.78477	#N/A	4.17014	6.844	49	ENSG00000068137	PLEKHH3	protein_coding	pleckstrin homology, MyTH4 and FERM domain containing H3 [Source:HGNC Symbol;Acc:HGNC:26105]
SLC41A1	#N/A	4.12866	6.14636	4.34532	5.55237	5.13375	6.92236	3.61858	5.09011	0.400748	6.21185	1.30269	3.21646	5.27299	3.83074	4.6175	3.70536	3.53088	3.41523	5.41487	5.8315	4.65465	1.85372	6.15977	6.48505	0.926552	3.98423	5.0506	6.97958	1.88206	2.69187	4.0046	1.97309	1.3839	#N/A	#N/A	#N/A	#N/A	0.215076	#N/A	#N/A	#N/A	#N/A	#N/A	#N/A	#N/A	#N/A	#N/A	1.07842	0.496264	0.225542	6.47851	4.29195	5.06834	7.17885	6.98381	5.20452	5.12952	6.57505	1.8507	1.20769	4.14059	5.90749	49	ENSG00000133065	SLC41A1	protein_coding	solute carrier family 41 member 1 [Source:HGNC Symbol;Acc:HGNC:19429]
RTN4RL1	#N/A	3.99038	3.52835	3.15424	3.59947	3.85958	2.71555	1.5772	2.80085	0.419863	#N/A	#N/A	1.82842	6.85365	4.43452	4.47083	2.87186	7.81351	4.54047	4.70737	5.44614	6.30185	1.77088	3.78952	6.19807	#N/A	1.49722	2.65186	3.68327	2.18898	3.81685	3.76388	4.15807	1.85061	0.534661	#N/A	#N/A	0.407674	#N/A	0.756175	1.0009	1.6991	#N/A	#N/A	#N/A	#N/A	#N/A	#N/A	0.886647	#N/A	2.08946	6.73398	2.80014	6.819	6.62704	6.28279	3.24655	4.94942	4.38461	4.11213	1.22939	2.98393	2.96605	49	ENSG00000185924	RTN4RL1	protein_coding	reticulon 4 receptor like 1 [Source:HGNC Symbol;Acc:HGNC:21329]
ST8SIA5-DT	#N/A	3.91075	6.4174	5.42759	5.16555	6.95019	4.65801	4.84659	3.7715	0.419428	4.05496	1.94289	3.6805	5.21275	4.14239	6.68975	3.31501	7.70747	6.18125	5.06698	5.48677	4.33898	1.65115	4.25188	4.09238	#N/A	4.50933	2.98238	3.38881	2.894	3.42302	2.63774	3.49833	1.89175	0.266028	#N/A	0.320192	#N/A	#N/A	#N/A	#N/A	#N/A	#N/A	0.509564	#N/A	#N/A	#N/A	#N/A	#N/A	0.613692	0.304347	6.91591	5.02202	6.63256	6.84197	6.68482	5.06939	4.72209	6.2425	2.49449	1.50566	4.93365	3.86229	49	ENSG00000270112	ST8SIA5-DT	lncRNA	ST8SIA5 divergent transcript [Source:HGNC Symbol;Acc:HGNC:55267]
PLN	#N/A	3.70457	7.96203	4.61263	5.07577	5.38827	4.07091	4.01017	3.23628	0.926043	4.59712	1.76436	3.79111	9.48712	6.40232	7.33263	4.10951	6.27551	3.76101	4.05239	3.80999	5.02779	1.81529	4.83483	3.7825	2.54729	6.50141	4.28374	5.20517	2.40188	6.80452	1.94199	3.72835	2.44869	#N/A	#N/A	0.564908	#N/A	#N/A	#N/A	#N/A	#N/A	1.39755	#N/A	0.908148	#N/A	1.45692	#N/A	#N/A	2.77001	#N/A	6.54018	1.93612	2.05896	5.21792	3.51211	#N/A	3.07149	2.09743	3.32117	0.910033	6.04673	4.93242	49	ENSG00000198523	PLN	protein_coding	phospholamban [Source:HGNC Symbol;Acc:HGNC:9080]
MAP2K6	#N/A	1.70893	4.62704	3.60939	4.12921	4.41913	3.89826	3.32765	4.63654	0.497826	3.05182	1.86863	2.17204	2.89278	3.24166	2.86748	2.83876	3.23876	3.14242	4.31287	3.12448	3.29037	0.979913	3.14371	2.88646	#N/A	2.11869	2.63125	1.85802	3.53789	3.0352	3.38309	2.11954	1.8482	#N/A	#N/A	#N/A	#N/A	0.239074	#N/A	#N/A	#N/A	0.318882	0.155079	0.340676	#N/A	#N/A	#N/A	#N/A	0.449138	#N/A	2.38413	2.12669	3.24416	3.06315	2.74103	5.39122	3.77453	2.55775	3.29249	0.691759	2.02566	3.1092	49	ENSG00000108984	MAP2K6	protein_coding	mitogen-activated protein kinase kinase 6 [Source:HGNC Symbol;Acc:HGNC:6846]
PPM1L	#N/A	1.12768	5.93051	2.68027	5.19391	6.88759	4.39838	3.03433	4.25499	0.222312	3.61335	0.587351	2.2778	1.84462	1.37202	2.64401	2.30557	1.92722	2.09586	2.11901	1.5458	2.27362	0.785424	2.01553	2.342	0.644517	1.43531	1.90214	1.43945	3.66956	0.562593	1.23649	0.50992	#N/A	0.389245	#N/A	#N/A	0.290643	#N/A	0.373267	0.441684	0.425555	#N/A	0.124637	#N/A	#N/A	#N/A	#N/A	#N/A	#N/A	#N/A	1.96282	#N/A	2.10408	2.96127	1.96583	2.5968	2.5835	1.95851	1.98051	0.547126	2.6533	0.674469	49	ENSG00000163590	PPM1L	protein_coding	protein phosphatase, Mg2+/Mn2+ dependent 1L [Source:HGNC Symbol;Acc:HGNC:16381]
GPT2	#N/A	2.25164	10.3111	4.56634	7.15902	6.73128	6.35189	7.82021	5.99547	0.637323	5.33548	2.63358	4.72092	10.4857	5.38355	8.73291	3.89645	7.61751	6.07393	4.74437	5.41377	4.04403	1.91585	5.63285	3.68939	#N/A	4.39732	6.59902	4.60993	2.89711	4.4063	3.72613	2.8303	1.90172	#N/A	#N/A	#N/A	#N/A	0.903045	#N/A	#N/A	#N/A	1.12261	#N/A	0.91719	#N/A	0.814782	#N/A	#N/A	2.23232	#N/A	10.5654	8.31415	6.34793	6.61369	6.19805	4.00058	6.38951	5.89205	3.8386	1.05115	7.00438	5.84399	49	ENSG00000166123	GPT2	protein_coding	glutamic--pyruvic transaminase 2 [Source:HGNC Symbol;Acc:HGNC:18062]
CNTFR	#N/A	2.35856	8.0163	4.0189	5.37952	7.06108	3.79012	4.0772	3.20326	#N/A	2.94094	1.52216	2.91901	5.604	4.82483	4.92295	3.84828	4.93703	3.02769	4.75225	2.71021	6.23763	1.23538	3.7863	6.03798	#N/A	5.73665	3.6575	3.56157	2.16784	3.95754	5.39648	2.76516	1.37239	1.06425	#N/A	#N/A	0.924586	#N/A	0.831224	1.24687	1.50086	#N/A	#N/A	#N/A	#N/A	#N/A	#N/A	#N/A	#N/A	1.83101	7.18938	4.49328	4.1287	6.56704	5.98763	4.80436	6.80388	6.34909	4.20413	1.10074	3.34768	3.57775	49	ENSG00000122756	CNTFR	protein_coding	ciliary neurotrophic factor receptor [Source:HGNC Symbol;Acc:HGNC:2170]
AGMAT	#N/A	2.93374	5.11157	6.74375	4.0825	5.35741	5.06919	3.98997	4.64233	0.623578	2.46612	1.59996	2.76441	9.22934	4.16065	7.44774	3.48719	4.52444	2.10946	3.06965	2.18352	4.58633	2.64206	2.66535	4.06042	#N/A	4.1856	5.39273	5.22039	#N/A	4.03157	3.82969	2.68262	#N/A	0.425928	#N/A	0.613475	0.663963	#N/A	0.670617	0.698019	0.997629	#N/A	#N/A	#N/A	#N/A	#N/A	#N/A	#N/A	#N/A	0.978517	7.31838	4.97898	3.00326	5.33115	4.98474	3.21502	4.84125	2.97272	2.41759	2.05632	2.13088	4.66121	49	ENSG00000116771	AGMAT	protein_coding	agmatinase [Source:HGNC Symbol;Acc:HGNC:18407]
RNPC3	#N/A	1.0654	1.59136	1.2891	1.58232	1.90332	1.55894	1.15856	1.94582	0.366734	2.68117	0.649123	1.27193	1.09544	1.38933	1.16856	1.08495	1.32702	1.46522	2.867	1.25033	1.17171	0.647878	2.3292	1.57789	#N/A	1.37575	1.27208	1.41062	2.04701	0.77737	0.748499	0.826959	0.491518	0.123796	#N/A	#N/A	#N/A	#N/A	0.178853	0.134372	0.22005	#N/A	#N/A	#N/A	#N/A	#N/A	#N/A	0.857472	#N/A	0.243012	0.865153	0.654082	1.04844	1.12557	1.38818	3.45793	1.34584	1.28522	2.06502	#N/A	1.35514	1.61111	49	ENSG00000185946	RNPC3	protein_coding	RNA binding region (RNP1, RRM) containing 3 [Source:HGNC Symbol;Acc:HGNC:18666]
KANTR	#N/A	1.03516	1.69083	1.41847	1.72448	2.12712	1.9453	1.03063	1.3562	0.389744	1.91502	#N/A	1.2688	1.35126	1.35446	1.26808	1.42554	1.70602	1.70079	2.71487	1.39503	1.6944	0.570161	1.82634	1.06229	#N/A	0.933505	1.60214	1.23624	1.61555	0.97579	1.13668	0.919913	1.07986	0.23184	#N/A	#N/A	0.273274	#N/A	0.348637	0.433337	0.538201	#N/A	#N/A	#N/A	#N/A	#N/A	#N/A	#N/A	#N/A	0.688059	0.886442	0.891253	1.10769	1.95916	1.12805	2.52085	1.64306	1.44107	1.35405	0.622765	1.62103	2.99409	49	ENSG00000232593	KANTR	protein_coding	KANTR integral membrane protein [Source:HGNC Symbol;Acc:HGNC:49510]
#250258	4.09013	7.15393	9.11675	5.53422	5.34481	6.33843	7.19997	5.2381	4.82617	0.781611	5.66504	2.31107	5.42619	5.73626	5.01931	5.52353	5.60025	5.29998	5.36751	6.09997	5.16924	4.24292	1.55218	3.7551	4.78532	0.814887	5.59172	5.00043	5.69714	6.1385	4.99718	6.34188	4.07507	2.51072	#N/A	#N/A	0.668323	#N/A	#N/A	0.143872	#N/A	#N/A	#N/A	#N/A	#N/A	#N/A	#N/A	#N/A	#N/A	#N/A	#N/A	9.92464	5.71523	6.32207	9.5403	9.04993	5.90417	9.67601	7.14834	7.27875	1.55878	9.41478	6.34834	48	ENSG00000250258		lncRNA	novel transcript, antisense to CMYA5
OBSCN	3.59367	10.3922	8.37952	6.51901	8.13654	8.38526	8.14636	6.22644	4.9129	0.446982	3.96055	1.22292	5.75626	11.4634	7.95895	9.71567	6.92517	8.88757	7.89772	8.89884	11.816	7.31378	1.95783	6.07861	7.25626	0.907253	7.17239	6.86347	7.20492	7.2385	6.57063	5.2883	4.69037	2.20737	#N/A	#N/A	#N/A	#N/A	#N/A	#N/A	#N/A	#N/A	#N/A	#N/A	#N/A	#N/A	#N/A	#N/A	1.05866	0.174137	#N/A	11.7257	6.32435	6.6158	12.7424	7.55714	8.72471	7.92052	7.15377	10.4718	1.81525	7.10342	7.61535	48	ENSG00000154358	OBSCN	protein_coding	obscurin, cytoskeletal calmodulin and titin-interacting RhoGEF [Source:HGNC Symbol;Acc:HGNC:15719]
RBFOX1	2.82751	6.58263	8.19318	6.31852	7.09009	8.62704	7.1183	5.62068	5.78247	0.268708	4.15042	0.954391	4.41604	5.09381	4.88052	5.03065	3.12669	5.29966	5.21596	7.37719	4.95406	4.50157	1.21661	3.99544	4.35014	1.07753	6.82074	6.69772	6.85694	6.90637	0.693765	1.24555	0.639935	#N/A	#N/A	#N/A	#N/A	#N/A	#N/A	#N/A	#N/A	0.221425	#N/A	#N/A	#N/A	#N/A	0.087814	#N/A	1.19875	#N/A	#N/A	8.65899	4.82837	5.70707	8.6644	5.80683	7.34794	8.47894	6.15635	5.88982	1.3851	7.87264	8.16278	48	ENSG00000078328	RBFOX1	protein_coding	RNA binding fox-1 homolog 1 [Source:HGNC Symbol;Acc:HGNC:18222]
#250041	7.1897	4.90756	11.273	8.9852	5.38342	7.77748	4.74358	5.4123	4.78605	0.805011	6.52494	2.7332	6.66625	11.379	9.64093	9.61664	8.4809	8.5167	4.87072	5.96369	6.55814	7.15736	2.05233	6.54645	6.84403	1.5271	8.57941	5.55157	7.51199	2.28585	10.7598	6.39041	5.83657	2.67715	#N/A	#N/A	0.553105	#N/A	#N/A	#N/A	#N/A	#N/A	#N/A	#N/A	#N/A	#N/A	#N/A	#N/A	1.3166	#N/A	#N/A	11.5216	9.41637	7.51805	7.59077	7.16403	5.83939	7.74239	7.18452	5.10789	2.61576	7.58192	6.44589	48	ENSG00000250041		lncRNA	novel transcript
CDH13	3.07566	6.26369	#N/A	0.860572	#N/A	0.44595	#N/A	1.38333	0.670013	#N/A	0.718867	#N/A	1.06587	8.06846	6.07911	6.84189	4.6587	7.96739	6.1732	7.13644	8.02061	5.74002	1.6288	4.26884	3.09318	1.00204	6.09874	5.68811	5.7494	4.52344	2.34692	1.81039	2.09203	0.998299	0.154416	#N/A	#N/A	0.124318	#N/A	0.192404	0.203827	0.259246	#N/A	#N/A	#N/A	#N/A	#N/A	#N/A	1.04024	#N/A	0.156732	7.09599	3.25243	3.56251	6.98648	4.52011	5.69182	5.10566	2.27419	5.40165	1.22381	5.17206	5.4827	48	ENSG00000140945	CDH13	protein_coding	cadherin 13 [Source:HGNC Symbol;Acc:HGNC:1753]
AKAP6	2.91301	2.65611	8.85905	5.00468	6.09388	7.45021	5.30553	5.20777	7.23534	#N/A	3.34585	1.00469	3.32711	8.37427	5.47739	7.34958	3.85601	8.39367	6.48361	7.81142	6.35496	5.51017	1.59826	5.60897	6.25275	0.683257	4.70406	4.59533	5.66384	4.67474	3.3055	2.7603	2.47971	1.36383	#N/A	#N/A	#N/A	#N/A	0.0878263	#N/A	#N/A	#N/A	0.125529	#N/A	#N/A	#N/A	0.124152	#N/A	#N/A	#N/A	#N/A	6.06591	0.887601	3.22717	7.4179	4.2645	4.12497	5.57123	3.51087	4.43276	0.995641	4.96631	6.72573	48	ENSG00000151320	AKAP6	protein_coding	A-kinase anchoring protein 6 [Source:HGNC Symbol;Acc:HGNC:376]
HHATL	3.44452	6.827	10.1187	7.12884	6.7549	9.71127	5.81251	7.03641	5.80631	0.565549	8.67715	2.13268	5.54319	10.7196	9.10868	11.3064	9.90769	10.271	8.78792	8.07139	8.59178	7.00991	2.33611	8.60631	8.79463	0.864464	6.85219	9.22307	9.22817	6.14117	9.25824	8.34957	5.7749	2.91031	#N/A	#N/A	0.161806	#N/A	#N/A	#N/A	#N/A	#N/A	#N/A	#N/A	#N/A	#N/A	#N/A	#N/A	#N/A	0.178518	#N/A	13.3215	7.34854	6.61001	9.52736	9.26418	7.85157	9.83479	9.17214	6.95176	2.26388	6.23754	6.0994	48	ENSG00000010282	HHATL	protein_coding	hedgehog acyltransferase like [Source:HGNC Symbol;Acc:HGNC:13242]
UBE2B	2.37047	4.41766	4.75324	3.28193	4.0526	3.88004	3.24072	3.32596	5.1873	0.608192	5.02377	2.1155	3.84673	2.95112	3.22501	2.87745	3.03411	2.81476	3.36422	4.74784	2.49565	3.28845	1.01007	3.51723	2.83133	#N/A	3.78138	4.18372	3.49902	4.58641	2.4459	2.52873	2.19745	1.21946	#N/A	#N/A	0.48829	#N/A	#N/A	#N/A	#N/A	#N/A	#N/A	#N/A	#N/A	#N/A	0.107906	#N/A	0.613753	#N/A	#N/A	5.29254	3.67849	3.85885	5.06172	4.73646	5.49424	5.7794	3.81112	4.14435	1.53826	3.55109	4.21452	48	ENSG00000119048	UBE2B	protein_coding	ubiquitin conjugating enzyme E2 B [Source:HGNC Symbol;Acc:HGNC:12473]
PDE4DIP	2.67667	6.32773	10.5769	8.35549	8.68456	9.20333	8.27715	6.95797	6.09907	0.586962	4.26612	2.06569	5.98513	10.1268	7.45841	8.94921	7.41505	9.23912	7.38238	10.8738	9.06504	7.15489	1.98904	6.40346	8.49472	0.956968	7.17871	6.87612	9.0142	6.09517	6.09182	5.23806	4.43178	2.02084	#N/A	#N/A	#N/A	#N/A	#N/A	#N/A	#N/A	#N/A	#N/A	#N/A	#N/A	#N/A	#N/A	#N/A	0.640908	0.0895435	#N/A	12.0017	6.35783	7.80286	12.2805	6.99355	10.5586	8.46015	7.42299	9.91104	1.94216	7.73481	6.35541	48	ENSG00000178104	PDE4DIP	protein_coding	phosphodiesterase 4D interacting protein [Source:HGNC Symbol;Acc:HGNC:15580]
NXPE3	2.84376	2.52833	3.36094	2.87673	3.25586	4.04316	3.71158	1.93585	3.68021	0.573196	3.14883	1.63257	3.08079	4.50558	3.6328	3.80914	4.83074	3.88166	3.51608	6.851	3.61351	4.5951	1.16232	4.10017	5.11882	#N/A	2.53563	3.08497	3.03851	2.20119	3.10503	2.0455	2.27885	1.31154	#N/A	#N/A	#N/A	#N/A	0.17772	#N/A	#N/A	#N/A	0.12293	#N/A	#N/A	#N/A	#N/A	#N/A	#N/A	0.173957	#N/A	6.71973	3.31673	3.2269	5.52449	5.10856	6.70136	6.38833	5.24337	5.84404	1.19032	1.81402	2.41316	48	ENSG00000144815	NXPE3	protein_coding	neurexophilin and PC-esterase domain family member 3 [Source:HGNC Symbol;Acc:HGNC:28238]
CACNA1S	4.69487	7.43072	9.55696	9.32971	7.01644	6.491	5.99389	5.66506	5.40114	0.488872	4.92293	1.71093	5.6886	11.4377	8.16227	11.7861	8.60505	10.7275	9.27199	8.40085	9.00505	7.34499	2.1384	8.93673	9.2214	0.941456	8.56428	9.69179	9.71472	6.47855	9.09968	5.57243	5.7188	2.58753	#N/A	#N/A	#N/A	#N/A	#N/A	#N/A	#N/A	0.212392	#N/A	#N/A	#N/A	#N/A	#N/A	#N/A	1.17368	#N/A	#N/A	13.7112	7.6812	7.08687	9.95992	6.09691	8.19722	10.1567	6.59899	7.54344	1.86674	7.63656	8.78347	48	ENSG00000081248	CACNA1S	protein_coding	calcium voltage-gated channel subunit alpha1 S [Source:HGNC Symbol;Acc:HGNC:1397]
KCNMA1	2.65526	4.4932	6.71364	5.23522	6.38013	6.93913	4.86886	4.5477	4.08152	#N/A	3.14595	0.661329	2.96927	8.08147	6.14255	7.36428	4.02737	7.08944	5.15657	9.52888	7.94929	4.21128	1.48074	5.5499	4.09333	0.82633	1.82864	2.81564	3.42185	1.08833	4.17931	2.88162	2.87932	1.04651	#N/A	#N/A	#N/A	#N/A	#N/A	#N/A	#N/A	#N/A	0.129377	#N/A	0.227429	#N/A	0.249581	#N/A	#N/A	0.443592	#N/A	6.04211	#N/A	3.46805	6.80002	4.19483	2.37341	5.673	2.89763	4.71776	1.03796	4.42482	4.7153	48	ENSG00000156113	KCNMA1	protein_coding	potassium calcium-activated channel subfamily M alpha 1 [Source:HGNC Symbol;Acc:HGNC:6284]
GPATCH8	1.49605	2.46904	2.86488	2.16809	3.07454	3.95025	3.02991	2.1002	3.65694	0.42864	2.57966	0.889914	1.93811	1.83755	2.05771	1.87707	1.77541	1.91115	1.95477	3.41802	2.01559	2.28428	0.830452	2.46457	1.9242	0.617615	2.35702	2.31753	2.24816	2.61821	1.76015	1.88618	1.5771	1.11262	#N/A	#N/A	#N/A	#N/A	#N/A	#N/A	#N/A	#N/A	#N/A	#N/A	#N/A	#N/A	#N/A	#N/A	1.12605	#N/A	0.180165	1.87578	1.75989	1.91864	2.63004	2.38415	3.91208	3.22078	2.21959	2.41278	0.816145	2.16313	1.78631	48	ENSG00000186566	GPATCH8	protein_coding	G-patch domain containing 8 [Source:HGNC Symbol;Acc:HGNC:29066]
PDE7A	2.39961	0.791704	4.15038	3.05534	3.88309	4.97873	4.01431	2.70962	4.24357	0.40245	2.95342	0.774428	2.67251	1.87863	0.779113	1.50128	1.59631	1.84546	2.2099	3.54601	1.23911	2.40503	0.578688	2.49524	1.74252	#N/A	2.16303	2.21482	2.02314	2.47219	2.55185	1.98656	2.07071	1.31859	#N/A	#N/A	#N/A	#N/A	#N/A	#N/A	#N/A	#N/A	0.128949	#N/A	0.134534	#N/A	0.0905648	#N/A	#N/A	0.303674	#N/A	3.69561	3.02235	3.39352	6.36568	3.8303	4.95706	5.34055	3.73958	3.94532	1.07211	#N/A	1.24625	48	ENSG00000205268	PDE7A	protein_coding	phosphodiesterase 7A [Source:HGNC Symbol;Acc:HGNC:8791]
TMEM38A	3.45515	8.6223	8.33542	6.81246	7.37443	8.06687	5.79742	6.66653	5.68021	0.577548	5.97441	1.6763	5.58251	9.94054	8.08649	8.66696	6.60687	9.69689	7.04372	9.57931	7.91155	7.54099	2.11132	10.137	8.31913	0.843342	6.63038	8.7061	7.3813	7.71443	6.15521	5.73753	4.63727	2.32179	#N/A	#N/A	#N/A	#N/A	#N/A	#N/A	#N/A	#N/A	#N/A	#N/A	#N/A	#N/A	#N/A	#N/A	0.827192	0.122475	#N/A	10.6159	6.11582	6.69596	11.0447	6.14198	7.28929	7.5935	7.13556	6.58224	1.96925	6.55875	7.67815	48	ENSG00000072954	TMEM38A	protein_coding	transmembrane protein 38A [Source:HGNC Symbol;Acc:HGNC:28462]
PTCHD1-AS	3.06123	3.32024	6.60866	5.35807	5.71474	7.49515	3.9805	4.96047	5.12769	0.459293	3.96327	#N/A	2.73075	2.27211	3.53041	2.85487	3.70241	2.90256	2.08716	4.46135	3.52837	2.90477	0.499193	1.92733	2.81629	0.799843	4.67081	4.81657	4.92487	6.50092	#N/A	#N/A	#N/A	#N/A	0.729113	0.928184	#N/A	0.524961	0.199689	0.711101	0.767091	#N/A	#N/A	0.200892	#N/A	#N/A	#N/A	#N/A	#N/A	#N/A	#N/A	5.27987	2.37395	2.99821	6.13019	3.21529	3.49914	4.34422	3.94448	2.85592	0.888528	4.83828	4.33586	48	ENSG00000233067	PTCHD1-AS	lncRNA	PTCHD1 antisense RNA (head to head) [Source:HGNC Symbol;Acc:HGNC:37703]
MAP4	1.38447	3.45284	1.80661	0.480423	1.68063	2.56943	2.22898	1.78738	2.2994	0.201452	2.02747	0.586939	1.65856	1.76083	1.25818	1.64023	1.84865	1.82567	1.51626	3.74572	1.74725	2.1051	0.775241	2.12173	1.78101	0.703339	3.10065	3.17554	3.0192	3.05555	2.01483	1.99233	1.58835	0.931286	#N/A	#N/A	#N/A	#N/A	0.0882939	#N/A	#N/A	#N/A	#N/A	#N/A	#N/A	#N/A	#N/A	#N/A	0.512143	#N/A	#N/A	2.35157	1.82024	2.22419	3.27034	2.41518	4.42662	2.83108	2.04662	3.75101	0.788478	2.87644	3.07876	48	ENSG00000047849	MAP4	protein_coding	microtubule associated protein 4 [Source:HGNC Symbol;Acc:HGNC:6862]
CUTC	2.26478	3.49247	8.42994	5.86112	6.43368	6.54918	6.24018	5.6308	6.03946	0.64415	6.51854	2.32121	5.91307	5.51984	3.91283	4.63955	6.01994	5.25059	4.05738	8.12188	4.63931	5.2085	1.74202	5.17018	5.60728	0.70676	4.04928	6.47864	5.27584	6.22607	4.42349	4.01055	3.92618	2.12911	#N/A	#N/A	0.505527	#N/A	#N/A	#N/A	#N/A	#N/A	#N/A	#N/A	#N/A	#N/A	#N/A	#N/A	0.598864	#N/A	#N/A	9.66513	5.94671	5.3944	9.55859	9.21121	7.80417	6.7059	6.2025	7.12686	2.07159	5.65795	4.31588	48	ENSG00000119929	CUTC	protein_coding	cutC copper transporter [Source:HGNC Symbol;Acc:HGNC:24271]
CASTOR3	2.37482	2.55308	4.48802	3.694	5.06163	5.56314	3.34124	3.27183	3.96141	0.288514	2.99101	0.694506	1.86341	4.21828	3.54386	2.98917	2.90755	3.75513	3.94645	5.27821	3.8718	4.12226	1.27916	3.21692	2.56327	0.609827	4.1072	3.34508	3.42494	2.63561	2.34223	1.88886	1.89963	1.39301	#N/A	#N/A	#N/A	#N/A	#N/A	#N/A	#N/A	#N/A	#N/A	#N/A	#N/A	#N/A	0.0997249	#N/A	#N/A	0.216555	#N/A	0.504486	1.69866	1.29704	1.07098	1.07626	3.49423	1.55864	1.45125	1.86569	0.385861	2.6645	2.26001	48	ENSG00000239521	CASTOR3	transcribed_unprocessed_pseudogene	CASTOR family member 3 [Source:HGNC Symbol;Acc:HGNC:29954]
ANKRD39	2.99869	5.6955	6.80779	3.87489	5.04453	5.63152	4.38236	4.05352	3.98883	0.37235	2.7128	2.15346	3.84918	9.63218	6.14918	8.02719	3.9165	5.76476	5.6444	6.52154	7.16936	7.69906	1.19573	5.15661	7.55748	0.68643	5.08894	6.11127	6.14128	4.21171	4.4483	3.89907	3.39807	1.7067	#N/A	#N/A	#N/A	#N/A	#N/A	#N/A	#N/A	0.29455	#N/A	#N/A	#N/A	#N/A	#N/A	#N/A	0.916105	#N/A	#N/A	8.67934	5.22032	5.26937	5.37942	7.73335	6.31567	4.91485	7.74171	5.74451	1.08461	3.58014	7.09729	48	ENSG00000213337	ANKRD39	protein_coding	ankyrin repeat domain 39 [Source:HGNC Symbol;Acc:HGNC:28640]
ANK1	5.21812	5.41047	10.8377	7.23349	6.98802	7.5989	5.42432	8.01942	5.54096	0.695818	8.84872	2.34054	6.21963	10.9258	9.27294	11.5498	8.70874	10.5325	6.78096	8.20043	8.75317	9.19413	2.48155	8.86902	8.95128	1.1441	7.09702	9.54674	6.72887	6.50893	9.504	8.59433	5.53634	3.76372	#N/A	#N/A	0.30128	#N/A	#N/A	#N/A	#N/A	#N/A	#N/A	#N/A	#N/A	#N/A	#N/A	#N/A	0.500943	#N/A	#N/A	11.1217	6.53438	6.94737	9.75784	7.30096	8.03234	9.69895	6.23005	7.24722	1.94662	6.58216	8.79008	48	ENSG00000029534	ANK1	protein_coding	ankyrin 1 [Source:HGNC Symbol;Acc:HGNC:492]
MAMSTR	2.83353	3.89644	6.75348	5.0623	5.27874	9.12481	4.54644	4.6666	5.32658	0.46302	4.54656	2.00204	4.48062	8.65166	6.06535	7.29486	5.47442	10.0168	5.65323	7.27716	7.85765	5.51964	1.78665	5.95417	5.69186	1.017	5.53189	6.85756	5.66064	5.21831	5.21531	4.01863	4.50938	1.97569	#N/A	#N/A	#N/A	#N/A	#N/A	#N/A	#N/A	#N/A	#N/A	#N/A	#N/A	#N/A	#N/A	#N/A	1.36111	#N/A	0.571268	8.2186	5.20945	5.63129	8.87434	6.42526	7.44456	8.8911	5.71236	6.47379	1.52084	5.09391	5.17227	48	ENSG00000176909	MAMSTR	protein_coding	MEF2 activating motif and SAP domain containing transcriptional regulator [Source:HGNC Symbol;Acc:HGNC:26689]
MLXIP#175727	1.97557	1.62851	3.29669	2.57733	3.12782	4.33867	3.42529	2.39314	3.62736	0.311811	2.91974	0.893277	1.4368	1.60443	2.05735	1.75616	2.37119	1.48342	1.73283	2.89351	1.99523	2.23786	0.793831	2.35279	1.69175	#N/A	0.754969	0.951394	1.05948	2.43512	1.33532	1.50725	1.0783	0.800399	#N/A	#N/A	#N/A	#N/A	#N/A	#N/A	#N/A	0.261572	#N/A	#N/A	#N/A	#N/A	#N/A	#N/A	0.774135	#N/A	0.181127	1.46809	2.00296	1.80101	1.94331	1.76579	3.07462	3.62676	2.58965	2.23058	0.79755	2.05547	2.68143	48	ENSG00000175727	MLXIP	protein_coding	MLX interacting protein [Source:HGNC Symbol;Acc:HGNC:17055]
SNX1	1.63923	1.61555	2.8943	2.25116	2.92997	3.20076	2.59464	2.07416	3.22537	0.350349	2.67966	0.915845	2.31692	2.45465	2.49499	2.32004	2.00344	2.17671	2.51395	8.74957	2.37539	3.33726	1.08569	2.84461	2.97503	#N/A	1.63779	1.73044	1.79132	2.6694	1.87377	2.27403	1.67645	1.04635	#N/A	#N/A	#N/A	#N/A	#N/A	0.121688	#N/A	#N/A	#N/A	#N/A	#N/A	#N/A	#N/A	#N/A	0.801655	#N/A	0.159505	2.39383	1.79695	2.31433	3.17991	2.96312	4.55369	3.928	2.17244	3.05604	0.786461	2.02106	1.6965	48	ENSG00000028528	SNX1	protein_coding	sorting nexin 1 [Source:HGNC Symbol;Acc:HGNC:11172]
MAPT#186868	1.91745	4.5032	6.91715	5.18052	6.18473	6.05577	5.62344	4.65059	4.53985	0.241664	2.98834	0.873737	3.62588	6.1953	4.56186	5.12002	4.13079	5.07993	4.35346	6.06529	4.52894	4.07811	1.0947	3.78308	4.52389	0.7313	5.77282	6.22759	5.57643	6.16185	1.19496	1.63039	0.622446	0.68631	0.11621	#N/A	#N/A	#N/A	#N/A	#N/A	#N/A	#N/A	#N/A	#N/A	#N/A	#N/A	#N/A	#N/A	0.773424	#N/A	#N/A	5.91576	3.92248	4.21846	9.70158	4.89133	8.04326	6.05674	4.75831	3.9904	1.40678	5.03477	5.54452	48	ENSG00000186868	MAPT	protein_coding	microtubule associated protein tau [Source:HGNC Symbol;Acc:HGNC:6893]
KTN1	1.67594	2.4305	1.89483	1.90964	1.95773	1.93575	1.77034	1.38983	2.34002	0.390163	2.93658	1.40398	1.39156	2.67988	2.57995	2.35336	1.91516	2.94054	2.46305	4.33643	2.27212	3.66312	1.02677	2.90488	2.11515	0.588605	2.38977	2.40391	2.57367	2.5681	2.10929	1.33512	1.81973	1.24877	#N/A	#N/A	0.326678	#N/A	#N/A	0.103076	#N/A	#N/A	#N/A	#N/A	#N/A	#N/A	#N/A	#N/A	#N/A	#N/A	#N/A	1.81884	1.404	1.87301	2.46855	2.18427	3.75423	2.45579	1.63457	2.43228	0.758816	2.05746	2.78415	48	ENSG00000126777	KTN1	protein_coding	kinectin 1 [Source:HGNC Symbol;Acc:HGNC:6467]
FSD2	2.60876	8.12453	9.4334	7.29384	6.72725	7.42254	7.36903	6.72303	6.05671	0.620988	4.39639	1.76986	6.02376	9.59119	6.57834	8.25614	5.89163	7.64707	6.30156	9.15975	9.69724	7.12817	2.11223	7.3076	7.16908	0.811687	6.11583	6.05993	7.01301	7.3833	5.87052	4.57668	4.2813	2.00572	#N/A	#N/A	#N/A	#N/A	#N/A	#N/A	#N/A	#N/A	#N/A	#N/A	#N/A	#N/A	#N/A	#N/A	0.572018	0.186733	#N/A	12.2846	5.82697	6.3816	10.6173	7.31217	8.91153	8.40089	6.6942	8.09974	1.53918	6.70001	9.39069	48	ENSG00000186628	FSD2	protein_coding	fibronectin type III and SPRY domain containing 2 [Source:HGNC Symbol;Acc:HGNC:18024]
MEF2C-AS1	2.20081	3.09279	2.93198	2.65468	3.01274	4.04742	3.09885	2.30479	3.25237	#N/A	2.21637	1.25529	1.99469	9.06008	5.99423	6.34396	4.54993	7.02971	6.4459	6.61364	8.27549	6.43562	1.57746	6.20018	3.70395	0.807179	2.4643	2.42401	3.19519	5.53268	3.78879	2.9049	2.72753	1.57699	#N/A	#N/A	#N/A	#N/A	#N/A	#N/A	#N/A	#N/A	0.182342	#N/A	0.283562	#N/A	#N/A	#N/A	#N/A	1.0608	#N/A	2.24597	1.71731	2.15043	3.53072	2.61675	4.04688	3.94765	2.45179	3.74769	0.670862	5.24717	5.33021	48	ENSG00000248309	MEF2C-AS1	lncRNA	MEF2C antisense RNA 1 [Source:HGNC Symbol;Acc:HGNC:48908]
CACNA2D3	2.57063	4.16488	6.59788	4.07566	5.63972	5.85015	4.99853	3.88497	4.19332	0.246742	2.81972	0.700129	1.25169	3.04514	1.8365	1.79568	2.27409	2.68672	3.18425	4.56097	2.63238	2.76991	1.00568	2.57757	1.51803	0.828917	3.24404	2.59066	3.0734	2.50679	2.25108	2.54013	1.83105	1.56509	#N/A	#N/A	#N/A	#N/A	0.276474	#N/A	#N/A	#N/A	0.505818	0.167005	0.354776	#N/A	0.31961	#N/A	#N/A	0.48386	#N/A	#N/A	0.80763	0.837774	0.412022	#N/A	2.52321	#N/A	0.529295	1.05603	#N/A	4.15828	4.60871	48	ENSG00000157445	CACNA2D3	protein_coding	calcium voltage-gated channel auxiliary subunit alpha2delta 3 [Source:HGNC Symbol;Acc:HGNC:15460]
#250137	3.21303	3.88507	5.83715	3.83199	3.81196	4.29006	6.48642	4.18763	3.53288	#N/A	5.88734	#N/A	3.70979	5.95676	4.58724	5.09755	3.25532	8.30175	4.84231	5.39266	5.80585	6.27291	1.7904	2.18705	4.74331	1.49387	4.49205	4.2761	7.25117	3.03354	2.74359	2.48666	2.53008	1.18573	#N/A	#N/A	#N/A	#N/A	0.35724	#N/A	#N/A	#N/A	0.28396	#N/A	0.515525	#N/A	#N/A	#N/A	#N/A	0.490049	#N/A	8.10015	5.29472	4.28278	6.83135	4.45607	5.0893	3.66891	6.47107	3.88266	0.744918	6.78157	5.71998	48	ENSG00000250137		lncRNA	novel transcript, antisense to PPARGC1A
DNAJB1	2.41358	3.6268	7.17097	5.62702	4.31508	5.0791	5.16818	3.8947	4.95204	0.49302	3.47831	1.74123	3.80551	7.60944	6.3812	10.0256	5.70093	7.07016	5.69855	6.49221	5.16426	7.70288	2.16201	7.08425	5.66545	0.951902	5.05676	4.73265	6.08944	4.30016	5.04866	5.05684	3.71966	1.71141	#N/A	#N/A	#N/A	#N/A	#N/A	#N/A	#N/A	#N/A	#N/A	#N/A	#N/A	#N/A	#N/A	#N/A	0.743587	#N/A	0.246213	7.89967	4.86635	6.11254	8.10912	7.77698	6.40841	8.31055	4.9517	5.58392	1.46438	8.01738	4.90471	48	ENSG00000132002	DNAJB1	protein_coding	DnaJ heat shock protein family (Hsp40) member B1 [Source:HGNC Symbol;Acc:HGNC:5270]
#260832	3.02403	5.14381	0.954194	1.508	1.12546	1.31907	1.284	2.9025	1.74838	#N/A	1.64074	1.62775	2.56243	6.9047	5.40761	6.40402	4.44169	6.8249	7.29766	6.34656	5.02529	7.56717	1.75819	7.06697	3.98627	#N/A	5.46867	5.81141	5.79458	4.2025	2.74109	1.72525	2.78435	1.51979	0.19522	#N/A	0.782376	#N/A	#N/A	#N/A	0.21297	#N/A	#N/A	#N/A	#N/A	#N/A	#N/A	#N/A	0.995329	#N/A	#N/A	6.17128	3.27603	4.34332	5.84101	7.60933	6.37863	8.18084	4.35938	2.84798	1.40818	5.48899	4.60462	48	ENSG00000260832		lncRNA	novel transcript, antisense to CDH13
GDNF-AS1	3.89247	3.85462	5.33945	4.3683	4.46431	4.20622	3.30777	3.47055	3.81114	0.346119	3.78259	#N/A	3.29204	10.6375	6.84736	5.79507	5.5003	7.74836	3.05662	5.05576	5.66028	6.12201	1.60178	3.72705	4.2913	#N/A	5.74265	6.61529	6.78318	2.68349	5.91973	2.88895	4.46329	2.7369	#N/A	#N/A	#N/A	#N/A	#N/A	0.469425	0.727889	0.942357	#N/A	#N/A	#N/A	#N/A	#N/A	#N/A	#N/A	#N/A	0.897291	8.18702	6.46412	4.75563	6.59511	6.10083	4.86369	4.79673	6.24079	3.99321	1.317	6.51189	5.39287	48	ENSG00000248587	GDNF-AS1	lncRNA	GDNF antisense RNA 1 [Source:HGNC Symbol;Acc:HGNC:43592]
MTFR1	1.55171	0.935085	2.32198	1.8453	2.20233	2.99239	2.97397	2.2553	3.37691	0.424328	3.16782	0.643743	2.07384	1.60373	1.115	1.40971	1.39037	1.48665	1.78485	3.30354	1.38629	1.5651	0.75919	1.95305	1.59578	#N/A	2.05382	2.32196	2.11797	1.71338	2.05232	1.771	2.02072	1.07802	#N/A	#N/A	0.233819	#N/A	#N/A	#N/A	#N/A	#N/A	0.119623	#N/A	#N/A	#N/A	#N/A	#N/A	#N/A	0.25908	#N/A	1.7808	1.82357	1.8488	2.34965	1.85554	3.38808	3.01353	2.56147	1.78422	1.00322	0.607746	1.38114	48	ENSG00000066855	MTFR1	protein_coding	mitochondrial fission regulator 1 [Source:HGNC Symbol;Acc:HGNC:29510]
ADPRHL1	3.64248	6.20482	7.75837	5.33139	5.73463	5.55894	4.74267	5.10795	5.27037	0.508737	4.96724	1.53438	5.19523	8.45183	6.63083	10.8057	6.79957	6.7939	4.98023	7.22447	7.84994	6.31732	2.0043	7.78545	8.24162	0.939187	5.99635	8.69933	6.65019	5.16443	6.25261	7.59865	5.45272	2.35742	0.173668	#N/A	#N/A	#N/A	#N/A	#N/A	0.250537	#N/A	#N/A	#N/A	#N/A	#N/A	#N/A	#N/A	#N/A	#N/A	#N/A	10.1832	5.15651	6.74847	8.76886	8.36953	7.01188	9.07684	8.45377	6.24697	1.50758	8.5961	5.58345	48	ENSG00000153531	ADPRHL1	protein_coding	ADP-ribosylhydrolase like 1 [Source:HGNC Symbol;Acc:HGNC:21303]
MNAT1	1.151	3.17954	3.47321	2.51185	3.4502	4.62135	3.31189	2.60619	4.11871	0.298206	2.75874	1.24445	2.3772	1.83261	1.77333	1.96847	1.94355	1.92439	2.19143	3.86746	1.9651	2.69745	0.89227	2.22328	2.0516	0.671687	2.97678	3.2042	3.3426	2.55862	1.23386	1.01252	1.22805	0.910052	#N/A	#N/A	#N/A	#N/A	#N/A	#N/A	#N/A	#N/A	#N/A	#N/A	#N/A	#N/A	#N/A	#N/A	#N/A	0.102547	0.186692	2.63055	2.02161	2.41762	3.94565	3.0051	5.58648	4.19519	2.73541	3.33514	0.943153	2.71269	2.46761	48	ENSG00000020426	MNAT1	protein_coding	MNAT1 component of CDK activating kinase [Source:HGNC Symbol;Acc:HGNC:7181]
MYOD1	5.92899	2.46724	6.39383	3.78577	4.17756	5.69834	5.11104	3.3269	5.45589	0.866561	4.27477	3.77987	3.31851	9.5345	7.80195	7.6456	4.43206	6.54567	4.84594	3.59528	4.30201	4.97142	2.82162	4.04683	4.88812	#N/A	3.89794	5.30672	3.73938	#N/A	5.5294	4.08276	3.87903	#N/A	0.353652	#N/A	0.49151	#N/A	#N/A	#N/A	0.255059	0.66359	#N/A	#N/A	#N/A	#N/A	#N/A	#N/A	0.888502	#N/A	0.47801	6.21655	4.66009	5.55917	5.52475	5.08535	3.37623	5.64156	5.06118	2.31953	#N/A	5.28041	4.04546	48	ENSG00000129152	MYOD1	protein_coding	myogenic differentiation 1 [Source:HGNC Symbol;Acc:HGNC:7611]
MAD2L1-DT#250938	1.72441	4.94899	6.35064	3.67838	4.618	6.93839	5.5233	4.09155	5.65143	0.528019	3.68412	1.11705	3.19329	3.22145	3.48309	3.50468	2.68775	3.12683	2.38589	5.76687	2.83512	3.90999	1.24234	4.313	3.61531	1.49421	4.56107	3.36194	4.98183	4.6474	2.57375	2.78997	2.42141	1.306	#N/A	#N/A	#N/A	#N/A	0.133193	0.152614	#N/A	#N/A	#N/A	#N/A	#N/A	#N/A	#N/A	#N/A	#N/A	#N/A	#N/A	5.20573	3.39929	3.4582	5.77182	4.41727	8.44647	5.03507	4.00218	4.56416	1.53686	5.3616	4.64102	48	ENSG00000250938	MAD2L1-DT	lncRNA	MAD2L1 divergent transcript [Source:HGNC Symbol;Acc:HGNC:55546]
FGGY	1.38393	2.25205	5.13082	3.14567	4.74047	5.86262	4.55852	2.77151	5.48442	0.265286	3.42263	0.878249	2.80369	3.72324	3.11797	3.25168	2.23828	3.14234	3.19889	5.43757	3.60558	4.02918	1.00276	3.14492	4.11454	#N/A	2.99251	3.47848	2.88527	1.54569	1.44688	1.83702	1.10184	0.429146	0.17619	#N/A	#N/A	0.149346	#N/A	#N/A	#N/A	#N/A	#N/A	#N/A	#N/A	#N/A	#N/A	#N/A	#N/A	#N/A	0.25179	5.79388	3.00368	3.42824	8.0002	5.1587	5.23737	5.76312	4.25883	4.83767	1.21738	3.4553	3.23966	48	ENSG00000172456	FGGY	protein_coding	FGGY carbohydrate kinase domain containing [Source:HGNC Symbol;Acc:HGNC:25610]
CAND2	3.23881	3.65984	7.55589	5.35231	4.97918	7.04021	4.9924	4.62545	4.98649	0.421858	3.83454	1.26091	4.40766	8.27671	6.51298	7.28873	5.1079	9.97242	5.62855	7.34112	7.95436	5.67746	1.69204	7.93707	6.39295	0.77807	5.65252	5.50513	6.82834	5.30852	4.7565	4.15857	3.59554	1.84526	0.24156	#N/A	#N/A	#N/A	#N/A	#N/A	#N/A	#N/A	#N/A	#N/A	#N/A	#N/A	#N/A	#N/A	0.629491	#N/A	#N/A	10.3168	4.31275	4.74927	8.89868	5.06502	7.30968	5.99824	5.18956	6.47348	1.2745	6.62556	5.69532	48	ENSG00000144712	CAND2	protein_coding	cullin associated and neddylation dissociated 2 (putative) [Source:HGNC Symbol;Acc:HGNC:30689]
MROH7	2.02001	6.17353	7.14876	3.47999	5.16462	5.59827	4.30706	4.47518	4.57799	0.393536	2.96333	1.01167	3.77557	6.85721	4.91057	6.21435	3.96094	6.91684	4.35799	7.00871	3.96715	5.17918	1.51608	4.51617	4.72923	#N/A	5.25559	5.21279	3.75528	3.49299	2.21504	2.55997	1.85718	1.27413	#N/A	#N/A	#N/A	#N/A	#N/A	#N/A	#N/A	#N/A	#N/A	#N/A	0.191322	#N/A	#N/A	#N/A	0.817318	0.807287	#N/A	7.89788	2.2933	5.31054	8.7842	4.52481	4.25033	4.6649	5.43162	3.81037	1.43585	4.34163	4.46366	48	ENSG00000184313	MROH7	protein_coding	maestro heat like repeat family member 7 [Source:HGNC Symbol;Acc:HGNC:24802]
DUSP13	2.85955	5.79194	8.91199	9.43342	8.55231	5.35385	7.83673	5.93692	7.6114	0.7771	5.12569	2.37151	6.52126	11.8329	10.0001	10.0967	8.69249	9.03486	7.3528	6.47807	7.0643	7.49585	2.82143	7.22065	7.2799	1.0738	6.32074	8.10412	8.06332	4.70048	9.06721	6.7999	6.188	2.96565	#N/A	#N/A	0.389118	#N/A	#N/A	#N/A	#N/A	#N/A	#N/A	#N/A	#N/A	#N/A	#N/A	#N/A	0.878018	#N/A	#N/A	11.9954	7.81148	8.0129	8.04312	7.71599	6.44988	7.92341	7.67589	5.60519	2.19478	8.20285	7.16805	48	ENSG00000079393	DUSP13	protein_coding	dual specificity phosphatase 13 [Source:HGNC Symbol;Acc:HGNC:19681]
#259620	4.11135	3.79373	6.22327	4.23614	3.19902	3.96928	6.21922	5.90469	3.04013	0.862692	3.38965	2.32086	3.55613	5.35245	4.96012	6.31041	3.66227	5.15308	5.37628	4.5053	5.21963	5.81209	1.42046	5.20373	3.90025	#N/A	7.33869	6.19444	4.38062	1.80682	1.31621	1.93386	0.861871	#N/A	#N/A	#N/A	0.688973	#N/A	#N/A	#N/A	#N/A	#N/A	#N/A	#N/A	0.218713	#N/A	#N/A	#N/A	1.54488	0.939935	#N/A	6.28357	4.6463	6.20564	6.42969	5.9449	4.77407	6.5627	3.22261	3.8025	1.56229	6.18149	5.03437	48	ENSG00000259620		lncRNA	novel transcript, antisense to AGBL1
NT5C2	1.23918	1.83694	1.3808	1.23266	1.52909	1.90674	1.84189	1.35055	2.4199	0.202427	2.27411	1.02074	1.42643	1.46489	1.55999	1.48173	1.67461	1.52936	1.64835	3.28364	1.82583	1.77266	0.798709	2.35881	1.40516	#N/A	0.921261	1.31721	1.21708	1.34096	1.48665	1.70938	1.28531	0.921691	#N/A	#N/A	#N/A	#N/A	#N/A	#N/A	#N/A	#N/A	0.123319	#N/A	#N/A	#N/A	0.156997	#N/A	0.527233	#N/A	#N/A	1.34643	1.37061	1.63189	2.1725	2.116	3.49077	2.64439	1.62311	2.52133	0.311122	1.88046	1.97123	48	ENSG00000076685	NT5C2	protein_coding	5'-nucleotidase, cytosolic II [Source:HGNC Symbol;Acc:HGNC:8022]
NDRG3	1.92839	1.86807	2.01794	1.84679	2.21725	2.48819	2.18718	1.82311	2.30134	0.299379	1.70891	0.809221	1.59021	1.82363	1.81414	1.50642	1.90698	2.06865	1.39006	3.4569	1.51154	2.23376	0.794639	2.48932	1.70907	#N/A	1.82085	1.76402	2.5686	1.29153	1.67986	1.27461	1.62871	1.24018	#N/A	#N/A	#N/A	#N/A	#N/A	#N/A	#N/A	0.23438	#N/A	#N/A	#N/A	#N/A	#N/A	#N/A	0.670639	#N/A	0.310367	1.79403	0.804164	2.01663	2.02023	2.05677	1.79349	3.69144	1.6494	3.29537	0.730048	1.53743	2.40883	48	ENSG00000101079	NDRG3	protein_coding	NDRG family member 3 [Source:HGNC Symbol;Acc:HGNC:14462]
LMOD3	3.63756	6.09835	7.68152	6.91821	5.91333	8.50921	5.4531	5.08253	4.7099	1.02762	5.29836	2.7309	5.6148	9.78329	6.36346	10.3899	8.8343	6.49132	7.83134	6.78188	7.3699	5.81024	2.35203	7.50611	7.53915	1.3335	7.2813	8.43028	8.41037	4.86495	9.57159	4.05488	5.50552	3.27839	#N/A	#N/A	0.572636	#N/A	#N/A	#N/A	#N/A	#N/A	#N/A	#N/A	#N/A	#N/A	#N/A	#N/A	#N/A	0.440802	#N/A	12.2889	7.21279	5.74719	8.39518	8.01402	6.54255	8.30903	7.93214	5.94449	1.88913	4.97464	7.57896	48	ENSG00000163380	LMOD3	protein_coding	leiomodin 3 [Source:HGNC Symbol;Acc:HGNC:6649]
#249547	3.04787	4.51956	7.35633	4.95718	4.68221	5.74703	4.62456	4.82964	4.1597	0.36007	2.91749	0.955465	4.8258	8.10128	6.16084	7.62439	5.63398	6.63006	6.58469	7.57084	8.11325	5.43142	1.61188	7.96044	8.95833	1.19907	5.47832	9.04923	7.07166	3.58217	5.21254	4.35892	3.93465	1.80767	#N/A	#N/A	#N/A	#N/A	#N/A	#N/A	#N/A	0.250374	#N/A	#N/A	#N/A	#N/A	#N/A	#N/A	0.512197	#N/A	#N/A	8.22984	5.01296	6.23017	9.35372	4.72352	7.45079	9.39007	4.80014	6.55237	1.53164	5.98308	7.8482	48	ENSG00000249547		lncRNA	novel transcript
ASB4	5.24744	3.40482	5.27984	4.13136	4.03525	6.02528	5.55503	2.88623	3.59542	0.429231	4.61808	1.89561	3.27216	6.18468	8.1689	8.13334	6.89947	4.06217	2.64594	4.0705	4.89439	5.18248	1.40818	2.99248	5.18612	#N/A	3.84602	5.94542	6.0625	1.7814	5.28074	4.62312	5.05001	2.0151	#N/A	#N/A	0.407916	#N/A	0.322874	#N/A	#N/A	#N/A	#N/A	#N/A	#N/A	#N/A	#N/A	#N/A	#N/A	0.289384	#N/A	7.55223	5.83292	4.07017	5.90912	3.57027	3.57421	5.7443	5.41674	3.27519	0.838326	6.21124	5.09318	48	ENSG00000005981	ASB4	protein_coding	ankyrin repeat and SOCS box containing 4 [Source:HGNC Symbol;Acc:HGNC:16009]
#250761	3.12086	4.45673	6.41727	4.65253	3.99666	5.57787	4.40568	4.97265	3.76538	0.616133	3.09996	2.46381	3.93321	6.59797	7.22442	6.35278	5.33969	8.22118	4.71601	5.63463	6.37126	6.90362	1.53597	6.1637	4.70429	#N/A	5.31775	7.12958	7.16439	3.36116	5.08867	4.33759	3.53524	2.00045	#N/A	#N/A	0.624241	#N/A	#N/A	#N/A	#N/A	#N/A	#N/A	#N/A	#N/A	#N/A	#N/A	#N/A	1.63855	#N/A	0.3005	7.9513	5.63864	4.58695	7.25539	6.80481	5.42205	7.5892	6.92394	4.58777	1.56283	6.86926	3.99431	48	ENSG00000250761		lncRNA	novel transcript
#286951	2.56133	4.7112	0.708793	1.31561	1.11681	1.36426	0.826801	2.76605	1.85707	0.609059	1.1289	1.03206	2.19492	4.1666	3.62458	3.6085	2.28038	3.83048	4.97353	2.86149	1.49347	3.61219	1.46339	4.39138	2.62757	#N/A	3.89376	4.66241	7.41856	3.30975	4.32553	2.75298	2.67932	1.32222	#N/A	#N/A	0.645086	#N/A	#N/A	#N/A	#N/A	#N/A	0.21596	#N/A	#N/A	#N/A	#N/A	#N/A	#N/A	0.368161	#N/A	5.57881	3.27384	3.99505	4.61618	4.87981	5.66938	7.78035	3.97228	4.90863	2.13425	5.22898	4.36986	48	ENSG00000286951		lncRNA	novel transcript, antisense to KIAA1217
SLC19A2	1.44323	4.52581	7.94544	4.59496	5.0487	5.92877	4.07223	4.24801	4.96549	0.599988	4.12516	1.28428	3.83985	1.22398	1.28102	1.56231	2.23185	1.21986	1.56069	2.07535	1.2926	2.87773	0.640108	2.62891	1.83305	0.598668	4.8038	3.89236	6.08866	2.40408	1.16717	1.36489	0.984494	0.598541	#N/A	#N/A	#N/A	#N/A	#N/A	#N/A	#N/A	#N/A	#N/A	#N/A	#N/A	#N/A	0.191476	#N/A	1.15061	#N/A	#N/A	8.08937	4.17439	3.99219	6.76687	6.13855	7.15436	4.78866	4.89733	4.00105	1.32283	5.32299	5.82636	48	ENSG00000117479	SLC19A2	protein_coding	solute carrier family 19 member 2 [Source:HGNC Symbol;Acc:HGNC:10938]
SEMA6C	3.13082	6.69135	2.81223	3.12019	2.11808	3.58548	3.0813	4.16751	3.48135	0.438862	3.78476	1.62855	4.57737	9.84858	8.14739	11.0821	9.74991	10.0397	8.58417	7.75273	8.27561	8.80813	2.56568	8.34904	8.46392	1.17301	7.04125	7.03891	6.94837	5.8969	6.87825	5.25357	4.73584	2.1462	#N/A	#N/A	#N/A	#N/A	#N/A	#N/A	#N/A	0.460827	#N/A	#N/A	#N/A	#N/A	#N/A	#N/A	0.896152	#N/A	#N/A	13.0581	7.31819	5.61162	9.24958	8.98617	7.50886	9.36057	8.85409	6.75131	2.1337	5.54322	8.12946	48	ENSG00000143434	SEMA6C	protein_coding	semaphorin 6C [Source:HGNC Symbol;Acc:HGNC:10740]
MYOG	3.23588	3.20275	6.43672	7.34029	3.86229	6.31256	3.97205	4.36755	5.90259	0.579295	4.59508	1.59066	3.38656	9.93885	6.10701	6.01863	7.0191	6.93094	5.32264	3.96569	4.88386	5.42318	1.63927	4.68964	5.25104	#N/A	3.79874	5.87738	5.96292	#N/A	5.71999	4.69973	3.76603	2.2296	0.273908	#N/A	0.52458	#N/A	#N/A	#N/A	0.191819	0.468182	#N/A	#N/A	#N/A	#N/A	#N/A	#N/A	#N/A	#N/A	#N/A	7.62497	5.82122	6.02018	5.87543	5.34502	4.02282	6.02118	5.59787	3.28542	0.931221	5.87468	4.6626	48	ENSG00000122180	MYOG	protein_coding	myogenin [Source:HGNC Symbol;Acc:HGNC:7612]
COQ9	1.98783	3.69939	9.46184	7.16113	5.77635	6.40068	4.80612	5.9028	6.27738	0.739799	7.33788	2.08923	4.32715	6.48768	5.15223	5.4748	5.62417	5.14776	5.4997	6.68454	4.51635	5.8071	1.79648	5.31436	4.68343	0.860622	6.96957	4.86921	8.03199	4.6421	4.19763	5.08079	3.56174	2.04477	#N/A	#N/A	0.367291	#N/A	#N/A	#N/A	#N/A	#N/A	#N/A	#N/A	#N/A	#N/A	#N/A	#N/A	1.24462	#N/A	#N/A	8.02016	4.38884	8.22672	5.32916	5.93757	6.55937	8.50572	5.01955	3.82028	2.01092	8.08645	6.97867	48	ENSG00000088682	COQ9	protein_coding	coenzyme Q9 [Source:HGNC Symbol;Acc:HGNC:25302]
B3GALNT2#162885	2.09928	1.66076	4.80923	2.72621	4.5234	6.28189	4.29737	2.88771	5.07135	0.445573	3.85744	1.16776	2.61652	3.87619	2.9857	3.03297	2.26058	3.45364	3.16844	5.04976	3.73126	3.64645	1.25937	3.29049	2.89483	0.967761	2.38225	2.23982	2.1565	4.49365	1.93973	1.57438	1.79013	0.803123	#N/A	#N/A	#N/A	#N/A	#N/A	#N/A	#N/A	#N/A	#N/A	#N/A	0.144916	#N/A	#N/A	#N/A	0.660608	0.131311	#N/A	2.64627	#N/A	1.4607	3.25988	3.20619	3.56905	2.99716	3.01551	2.55433	0.655248	2.61788	4.12715	48	ENSG00000162885	B3GALNT2	protein_coding	beta-1,3-N-acetylgalactosaminyltransferase 2 [Source:HGNC Symbol;Acc:HGNC:28596]
FLRT1	2.65089	2.55948	4.80462	4.14086	4.17529	4.0133	6.79205	3.07086	3.60434	0.343157	4.23927	1.16886	2.51126	5.13277	4.13658	4.45948	4.30192	5.87766	3.3187	5.28564	5.85	4.61227	1.43467	4.25078	6.30915	#N/A	4.23687	3.08335	4.16617	3.13078	2.10582	1.08212	1.99305	1.29138	#N/A	#N/A	#N/A	#N/A	#N/A	#N/A	#N/A	0.329846	#N/A	#N/A	#N/A	#N/A	#N/A	#N/A	1.28778	#N/A	0.358405	5.43533	3.61962	3.43266	3.72837	3.4721	5.29644	5.22051	3.01814	1.2842	1.21064	4.16435	3.95578	48	ENSG00000126500	FLRT1	protein_coding	fibronectin leucine rich transmembrane protein 1 [Source:HGNC Symbol;Acc:HGNC:3760]
LMCD1	2.63229	7.51672	2.7237	1.84964	2.30004	3.23236	2.84928	1.93933	3.39299	0.507389	2.53062	1.9209	3.47879	7.71031	6.31002	7.54432	5.67671	6.83372	9.63722	8.47637	6.81685	7.1614	1.82303	5.62265	4.03783	1.08447	5.58112	7.7917	6.986	6.60664	6.67263	4.45126	4.28483	2.04422	#N/A	#N/A	#N/A	#N/A	#N/A	#N/A	#N/A	#N/A	#N/A	#N/A	0.231025	#N/A	#N/A	#N/A	#N/A	0.474124	#N/A	11.6103	4.84338	3.03688	9.9083	6.44737	4.93794	9.85244	5.65092	7.57118	1.1767	10.0395	6.76068	48	ENSG00000071282	LMCD1	protein_coding	LIM and cysteine rich domains 1 [Source:HGNC Symbol;Acc:HGNC:6633]
SMAD3	1.3751	1.90415	3.36916	1.56967	3.3667	4.92516	2.90855	2.19851	3.38679	0.288129	2.24277	0.5579	2.23348	1.59919	0.575098	1.59236	1.95509	1.54233	1.88749	2.86432	1.27726	1.63293	0.686125	1.27818	1.82553	0.768031	2.8816	2.74452	1.65069	4.26222	1.71585	1.46585	1.46928	0.926614	#N/A	#N/A	#N/A	#N/A	#N/A	#N/A	#N/A	#N/A	#N/A	#N/A	#N/A	#N/A	#N/A	#N/A	0.810355	#N/A	0.367965	2.96504	2.22001	2.22181	4.22451	2.53897	3.99182	4.00796	2.8253	2.55926	0.613337	0.89652	1.78793	48	ENSG00000166949	SMAD3	protein_coding	SMAD family member 3 [Source:HGNC Symbol;Acc:HGNC:6769]
BCO2	2.13125	6.29041	7.39631	4.83051	5.28825	6.98372	5.85167	3.62274	4.40043	0.68945	4.60247	1.66084	3.29849	4.55419	3.41104	3.74176	2.08585	4.00537	3.54693	7.54682	2.90853	4.74342	1.31921	4.05501	3.70025	0.761715	3.00249	3.04504	3.20275	2.94881	3.34956	3.16531	2.684	1.53883	#N/A	#N/A	#N/A	#N/A	#N/A	#N/A	#N/A	#N/A	#N/A	#N/A	#N/A	#N/A	#N/A	#N/A	0.706813	0.337367	#N/A	5.87112	3.2336	4.29916	5.14166	8.80097	4.30267	4.59877	3.93294	3.66284	1.21408	3.90492	5.73396	48	ENSG00000197580	BCO2	protein_coding	beta-carotene oxygenase 2 [Source:HGNC Symbol;Acc:HGNC:18503]
TXNL1	1.46987	3.3146	2.99557	2.45597	3.08247	3.25392	2.33366	2.33085	3.91235	#N/A	3.74172	0.925736	1.77916	2.57315	2.67404	2.67387	2.57468	2.69668	2.54341	4.30337	2.97297	3.62979	1.0448	2.91554	1.96023	#N/A	2.92542	3.25613	3.67478	4.97864	2.11385	1.42831	1.74845	0.724818	0.171387	#N/A	0.404754	#N/A	#N/A	#N/A	0.155542	0.218857	#N/A	#N/A	#N/A	#N/A	#N/A	#N/A	#N/A	#N/A	#N/A	2.7344	1.91736	2.82436	2.65623	2.54335	7.18788	5.94606	3.00825	1.53266	1.12703	2.87354	3.6667	48	ENSG00000091164	TXNL1	protein_coding	thioredoxin like 1 [Source:HGNC Symbol;Acc:HGNC:12436]
PRKAA2	2.34454	7.32718	9.44147	6.41919	6.70107	6.84661	5.67301	6.71699	6.2756	0.585782	6.61344	2.36522	5.17204	9.03444	6.14632	7.99043	3.91367	6.84614	5.4994	8.3371	6.74781	9.25882	1.6447	6.69029	6.90858	#N/A	6.18296	7.54757	6.25165	6.36852	4.48952	4.31478	3.57457	1.8632	#N/A	#N/A	0.274537	#N/A	#N/A	#N/A	#N/A	#N/A	#N/A	#N/A	#N/A	#N/A	#N/A	#N/A	0.536581	0.184014	#N/A	10.7366	6.45329	4.37766	9.81002	7.26637	7.92901	7.68079	5.52645	7.42642	1.97295	9.72953	8.7103	48	ENSG00000162409	PRKAA2	protein_coding	protein kinase AMP-activated catalytic subunit alpha 2 [Source:HGNC Symbol;Acc:HGNC:9377]
NRG4	2.291	5.38968	6.47716	5.13411	4.91986	5.93854	4.02224	4.19003	4.46126	0.814676	4.83623	1.3482	3.23042	9.27457	7.69049	9.82109	8.93718	8.81305	7.22069	5.96081	6.63432	4.52677	1.16271	6.86799	7.19086	#N/A	5.75284	7.86095	5.84623	2.3615	4.42362	4.64034	4.39803	2.61471	#N/A	#N/A	#N/A	#N/A	#N/A	0.222946	0.182321	#N/A	#N/A	#N/A	#N/A	#N/A	#N/A	#N/A	#N/A	#N/A	0.357108	9.14174	5.16055	5.73656	7.71523	7.29763	6.25977	7.72095	5.40789	5.35728	1.67939	7.84361	6.77832	48	ENSG00000169752	NRG4	protein_coding	neuregulin 4 [Source:HGNC Symbol;Acc:HGNC:29862]
SGCA	3.73135	6.34874	9.15664	7.57899	6.614	6.45371	5.44777	5.93966	6.03309	0.785163	7.48852	2.70326	6.09065	9.83654	8.14629	8.22686	7.42441	9.35147	4.78077	4.8299	7.47509	7.87062	2.14356	7.52892	5.69351	0.84185	7.37797	8.45938	8.47033	4.86343	5.12288	2.93966	4.10101	2.44402	#N/A	#N/A	0.400904	#N/A	#N/A	#N/A	#N/A	#N/A	#N/A	#N/A	#N/A	#N/A	#N/A	#N/A	1.11421	#N/A	#N/A	12.3173	7.39478	6.35987	8.40662	7.95657	6.87701	8.32141	8.11394	3.65512	1.87165	5.72742	7.62577	48	ENSG00000108823	SGCA	protein_coding	sarcoglycan alpha [Source:HGNC Symbol;Acc:HGNC:10805]
PTP4A3#184489	4.00312	6.04022	4.41067	4.10651	3.14286	3.27983	3.60883	3.99911	2.89233	0.440188	3.40374	3.1157	4.06737	8.80115	7.16423	8.03821	8.82741	9.27038	7.70834	6.57411	7.25526	5.57878	2.55314	5.30229	7.31512	#N/A	9.35471	8.2788	8.35473	5.15953	8.01936	7.23165	7.32726	2.8446	#N/A	#N/A	#N/A	#N/A	#N/A	#N/A	#N/A	0.580368	#N/A	#N/A	#N/A	#N/A	#N/A	#N/A	1.41452	#N/A	0.558841	8.48337	5.45707	4.71766	8.28988	5.76969	6.26088	4.99049	4.48143	3.97737	1.67366	6.13993	7.56504	48	ENSG00000184489	PTP4A3	protein_coding	protein tyrosine phosphatase 4A3 [Source:HGNC Symbol;Acc:HGNC:9636]
RTN2	3.05066	5.22332	8.4781	8.45832	7.75323	7.28448	4.77658	5.72504	4.79243	0.77764	5.96449	1.06331	5.37421	11.0342	9.21818	9.24938	8.19209	8.08063	6.24382	5.33767	6.28899	6.41759	2.77455	5.88966	6.41767	#N/A	8.20874	7.17984	7.31635	3.32816	6.82257	3.98245	4.47232	2.59675	#N/A	#N/A	0.407602	#N/A	#N/A	#N/A	#N/A	0.490542	#N/A	#N/A	#N/A	#N/A	#N/A	#N/A	1.49585	#N/A	#N/A	11.0888	6.07189	5.07615	7.05843	6.33684	5.36187	6.90397	6.82606	4.64802	1.97081	7.15806	6.30089	48	ENSG00000125744	RTN2	protein_coding	reticulon 2 [Source:HGNC Symbol;Acc:HGNC:10468]
RWDD4	1.91147	#N/A	3.59056	3.03933	2.36414	3.79052	2.73502	2.69314	4.05773	0.436021	5.59544	#N/A	1.91265	2.69928	2.44739	2.55095	1.5794	2.71809	1.96832	3.51638	2.13027	3.1153	0.853814	2.5877	1.65798	#N/A	1.85899	1.73274	2.8175	#N/A	1.81377	1.68219	1.16922	0.916447	0.221933	#N/A	0.544044	#N/A	#N/A	0.215933	0.338084	0.59099	#N/A	#N/A	#N/A	#N/A	#N/A	#N/A	#N/A	#N/A	0.579093	4.39477	2.79767	2.82073	4.70565	3.05534	4.94112	4.82806	3.84278	4.08261	0.901815	1.66221	1.57989	48	ENSG00000182552	RWDD4	protein_coding	RWD domain containing 4 [Source:HGNC Symbol;Acc:HGNC:23750]
RCOR3	0.893812	1.68661	2.84149	2.05784	3.01721	3.62335	2.62419	2.12643	3.3918	0.276145	2.96713	1.06201	1.7284	1.51138	1.60074	1.48734	1.58373	1.56925	2.36953	3.2801	1.53939	2.99405	0.716205	2.12027	1.41014	0.491609	1.43773	1.47591	1.92775	1.89631	1.06122	1.33532	0.917494	0.628746	#N/A	#N/A	#N/A	#N/A	#N/A	#N/A	#N/A	#N/A	#N/A	#N/A	#N/A	#N/A	#N/A	#N/A	0.63766	#N/A	0.135791	2.34108	1.85936	2.18734	4.36697	2.43195	5.52929	3.94203	2.29552	2.06286	0.660139	2.02224	1.70752	48	ENSG00000117625	RCOR3	protein_coding	REST corepressor 3 [Source:HGNC Symbol;Acc:HGNC:25594]
ZNF213	1.55594	2.27827	2.39729	2.76117	2.80125	2.5743	2.69716	2.47595	3.7175	0.587318	3.16945	1.47985	1.81312	1.47197	2.18201	1.81218	1.74227	1.74694	2.28307	1.86991	2.42485	2.11314	1.16298	2.54938	1.29842	#N/A	2.95395	4.56627	3.73846	1.32031	1.12451	1.77138	1.00385	1.20985	#N/A	#N/A	0.664142	#N/A	#N/A	#N/A	#N/A	#N/A	#N/A	#N/A	#N/A	#N/A	#N/A	#N/A	0.729091	#N/A	0.251862	2.0681	1.89788	2.10448	1.98525	2.40323	2.72771	3.99274	2.6014	3.66553	0.784113	1.7709	2.42718	48	ENSG00000085644	ZNF213	protein_coding	zinc finger protein 213 [Source:HGNC Symbol;Acc:HGNC:13005]
MYOZ2	1.77423	5.27181	9.34924	5.40776	5.85916	8.26698	4.80295	5.04711	3.81377	#N/A	3.22361	#N/A	4.86771	9.35603	5.63555	6.18912	6.57037	9.51661	6.01705	7.03896	7.36973	3.8115	1.20373	6.95534	5.88284	#N/A	6.25402	8.21781	8.36837	4.94817	4.65884	7.21267	3.48063	1.90123	#N/A	#N/A	#N/A	#N/A	0.921655	#N/A	#N/A	#N/A	3.35424	#N/A	1.719	#N/A	2.48449	#N/A	#N/A	4.20542	#N/A	8.05899	4.33921	5.42244	8.29753	7.92759	6.06909	8.30849	7.7652	5.02784	1.17149	5.8476	6.83434	48	ENSG00000172399	MYOZ2	protein_coding	myozenin 2 [Source:HGNC Symbol;Acc:HGNC:1330]
MRPL19	1.17478	2.90075	4.70782	2.60318	3.95522	4.40432	5.02216	3.05226	4.16024	0.58138	3.58429	1.90306	2.0593	1.70792	1.76811	1.58109	1.83783	1.69555	2.01398	3.55333	1.9461	2.45157	0.817637	2.29859	2.449	0.566139	2.75066	2.60807	3.30558	1.64784	1.51373	1.23617	1.30832	0.797078	#N/A	#N/A	0.327945	#N/A	#N/A	#N/A	#N/A	#N/A	0.134809	#N/A	#N/A	#N/A	#N/A	#N/A	#N/A	#N/A	#N/A	3.0316	2.38762	2.60142	3.41876	2.98122	4.43896	5.4866	3.61195	3.78777	1.167	2.72897	3.48134	48	ENSG00000115364	MRPL19	protein_coding	mitochondrial ribosomal protein L19 [Source:HGNC Symbol;Acc:HGNC:14052]
N4BP2L2	0.739947	1.91916	1.50274	1.28419	1.59215	1.95077	1.88293	1.271	2.60191	0.283474	2.28917	0.50423	1.4037	1.03588	1.2578	1.2108	1.18064	1.12022	1.36762	2.76201	1.40441	1.40434	0.567941	2.08416	1.3137	0.454888	1.17747	1.29821	1.45099	1.52583	0.9459	1.17045	0.832467	0.654666	#N/A	#N/A	#N/A	#N/A	#N/A	#N/A	#N/A	#N/A	#N/A	#N/A	#N/A	#N/A	0.10974	#N/A	0.764217	#N/A	#N/A	1.59665	1.06587	1.61199	2.07924	2.49437	3.67552	3.09948	1.70857	2.05694	0.686043	1.10933	1.62452	48	ENSG00000244754	N4BP2L2	protein_coding	NEDD4 binding protein 2 like 2 [Source:HGNC Symbol;Acc:HGNC:26916]
UNC79#133958	1.74787	2.37662	6.69746	6.70037	4.03238	4.9585	5.32503	4.74066	4.10508	#N/A	2.50047	1.25599	2.8206	4.68515	4.57357	4.75365	3.48946	6.37772	3.71705	5.65577	2.94496	3.44946	1.242	4.65002	4.04107	#N/A	4.7665	4.20929	7.40444	3.50828	2.68584	4.39796	2.2581	1.21691	0.276666	#N/A	#N/A	#N/A	#N/A	0.25718	0.224035	#N/A	#N/A	#N/A	#N/A	#N/A	#N/A	#N/A	#N/A	#N/A	0.267705	5.69101	3.67304	3.1194	4.65684	3.48487	3.7498	4.70881	4.56305	2.199	1.50644	7.49397	4.48227	48	ENSG00000133958	UNC79	protein_coding	unc-79 homolog, NALCN channel complex subunit [Source:HGNC Symbol;Acc:HGNC:19966]
#224819	3.17934	1.75029	4.47252	2.96255	3.85268	5.26943	3.17298	4.0029	3.48533	0.704122	2.26616	1.96433	2.78576	1.76968	2.65652	3.49679	5.77056	1.0297	#N/A	#N/A	2.46822	1.85875	0.743771	1.57035	2.80326	#N/A	6.00378	2.11112	4.81845	#N/A	2.90794	3.53741	6.07938	1.90716	#N/A	#N/A	#N/A	#N/A	0.572227	#N/A	#N/A	#N/A	1.05697	0.376558	1.17779	#N/A	0.597889	#N/A	#N/A	2.62651	#N/A	4.71667	3.85237	3.45418	4.98083	4.52152	2.75949	5.33708	4.65323	1.94888	1.03217	4.59004	3.55951	48	ENSG00000224819		lncRNA	novel transcript
TMEM117	1.09352	1.42774	2.37943	1.77336	2.53921	3.82672	2.09228	1.91454	3.26964	0.261273	1.80256	#N/A	1.50617	2.28108	1.86257	1.95291	1.65231	2.47818	2.3116	4.27241	1.74134	2.64743	0.797373	2.63829	2.04721	0.587246	1.13916	1.73768	2.17388	1.70668	2.28927	1.9352	2.05589	1.43071	#N/A	#N/A	#N/A	#N/A	#N/A	0.171632	#N/A	#N/A	#N/A	0.116547	#N/A	#N/A	#N/A	#N/A	#N/A	0.131635	#N/A	2.06144	1.74418	1.69154	3.093	2.5689	4.66376	3.61157	1.82268	2.58922	0.916008	1.74982	1.54111	48	ENSG00000139173	TMEM117	protein_coding	transmembrane protein 117 [Source:HGNC Symbol;Acc:HGNC:25308]
NDUFB8	1.7292	5.52998	6.86806	5.09751	4.94945	4.12421	3.96616	3.75265	6.30884	0.646078	4.33685	3.47652	2.82473	3.03717	3.57935	2.71184	5.36731	3.33846	3.11117	3.7653	3.74719	2.38913	1.08308	3.60211	3.93494	#N/A	3.90824	4.77014	4.52543	4.32974	3.26465	2.82884	2.09868	1.31176	#N/A	#N/A	0.779959	#N/A	#N/A	#N/A	#N/A	#N/A	#N/A	#N/A	#N/A	#N/A	#N/A	#N/A	1.40727	0.70169	#N/A	4.36735	3.13777	2.91177	2.59827	2.74294	3.99168	2.51354	2.24619	5.00857	1.2961	5.17195	6.93437	48	ENSG00000166136	NDUFB8	protein_coding	NADH:ubiquinone oxidoreductase subunit B8 [Source:HGNC Symbol;Acc:HGNC:7703]
#283662	2.2525	4.83697	5.44615	4.78157	4.13995	7.63802	3.77385	3.85151	2.94645	0.384517	4.49015	1.01533	3.5782	6.89315	5.70372	5.9658	4.69672	6.44952	5.16129	5.77727	6.32547	6.9116	1.99538	6.55944	6.74654	1.0804	5.14151	7.44915	5.47726	3.74267	4.55329	3.72241	3.23506	1.47013	#N/A	#N/A	#N/A	#N/A	#N/A	#N/A	#N/A	#N/A	#N/A	#N/A	#N/A	#N/A	#N/A	#N/A	1.18511	0.253512	#N/A	7.23145	5.10645	4.19466	7.41185	3.14662	5.55956	7.39911	5.01199	4.81332	1.27457	5.45795	3.69029	48	ENSG00000283662		lncRNA	novel transcript
CYP2J2	2.59631	2.75903	7.43521	4.01033	6.71087	4.47027	3.18765	5.05811	3.54909	#N/A	5.27926	#N/A	3.91729	7.94975	6.45002	8.39537	6.74884	7.35074	5.6647	4.74135	5.10068	5.77652	1.84181	5.01707	5.62146	#N/A	7.12323	4.18809	4.21845	2.44879	5.34541	4.99534	3.5874	1.46172	#N/A	#N/A	#N/A	#N/A	0.336423	#N/A	#N/A	#N/A	1.03458	#N/A	0.908028	#N/A	1.33236	#N/A	#N/A	2.69221	#N/A	6.97889	5.37388	6.13778	6.4474	6.19221	3.93174	6.63878	5.71614	2.89972	1.09435	4.14179	2.92455	48	ENSG00000134716	CYP2J2	protein_coding	cytochrome P450 family 2 subfamily J member 2 [Source:HGNC Symbol;Acc:HGNC:2634]
ARNT2	2.31094	3.40679	4.91	5.03918	3.80362	6.57187	3.51341	3.23595	2.90784	#N/A	2.75046	#N/A	1.16418	2.17937	3.42566	2.45206	1.71808	2.25313	1.37279	4.55208	2.39774	2.23186	0.779715	1.5649	2.78299	#N/A	4.63628	4.43269	4.51687	2.2	2.26507	1.1437	2.22678	1.18442	0.320945	#N/A	#N/A	#N/A	#N/A	0.414603	0.461689	0.404172	#N/A	#N/A	#N/A	#N/A	#N/A	#N/A	#N/A	#N/A	0.842536	3.17489	1.36136	1.62869	2.98936	2.41426	4.26034	2.97023	2.82348	1.56996	1.19164	4.23583	3.29189	48	ENSG00000172379	ARNT2	protein_coding	aryl hydrocarbon receptor nuclear translocator 2 [Source:HGNC Symbol;Acc:HGNC:16876]
TRIB1	2.51317	2.39707	6.69114	4.06835	3.47791	3.41064	5.16971	5.39015	2.6785	0.607301	2.43656	1.49917	3.57514	9.54069	5.72149	7.5933	6.38049	6.55343	4.85923	3.32782	4.2693	5.05508	1.8808	4.12586	4.8933	#N/A	2.67644	1.86916	1.67907	#N/A	6.67964	2.4669	3.32807	#N/A	0.343326	#N/A	0.68805	#N/A	#N/A	0.488842	0.584456	0.727484	#N/A	#N/A	#N/A	#N/A	#N/A	#N/A	#N/A	#N/A	0.817903	3.73462	3.42639	5.62615	2.02323	1.81162	3.5572	3.64986	1.90284	#N/A	1.44741	5.15414	2.4672	48	ENSG00000173334	TRIB1	protein_coding	tribbles pseudokinase 1 [Source:HGNC Symbol;Acc:HGNC:16891]
ZC3H6	0.952347	1.5102	1.64646	1.42513	1.37199	1.41746	1.52922	1.57735	2.25182	0.26015	1.99046	0.759842	1.06392	0.737193	0.968771	0.675543	0.654629	0.968112	1.12212	1.74722	0.76299	1.05296	#N/A	1.54887	0.964865	#N/A	1.55431	1.7548	1.48068	#N/A	0.742791	0.75696	0.43562	#N/A	0.233548	#N/A	#N/A	0.187604	#N/A	0.248513	0.251957	0.229467	#N/A	#N/A	#N/A	#N/A	#N/A	#N/A	#N/A	#N/A	0.392111	1.1062	0.921732	0.684479	1.11769	1.36072	3.91333	2.4913	1.58223	1.84987	0.418526	1.04404	1.83644	48	ENSG00000188177	ZC3H6	protein_coding	zinc finger CCCH-type containing 6 [Source:HGNC Symbol;Acc:HGNC:24762]
CPT1B	2.06272	1.92617	5.73725	4.53955	4.52715	6.87556	4.52188	4.43261	6.31311	0.574616	5.66927	2.13117	5.73068	8.23912	8.59915	8.39049	7.49153	7.5871	6.00878	4.86003	5.47455	4.13935	3.11968	5.84815	5.62933	1.0562	4.35233	3.3784	3.91188	2.80213	9.73668	3.57494	5.765	1.72307	#N/A	#N/A	#N/A	#N/A	#N/A	#N/A	#N/A	#N/A	#N/A	#N/A	0.35036	#N/A	#N/A	#N/A	#N/A	0.438376	#N/A	10.6291	8.22687	4.71627	6.60282	6.36479	4.85016	6.37677	6.21699	4.07601	1.74605	4.87269	3.93971	48	ENSG00000205560	CPT1B	protein_coding	carnitine palmitoyltransferase 1B [Source:HGNC Symbol;Acc:HGNC:2329]
KEAP1	2.95176	3.52964	6.2271	5.20111	6.13827	5.57606	5.23978	3.67574	3.15093	0.622685	4.28329	1.64621	4.85056	4.87576	3.65975	4.74056	6.45005	4.88359	3.14551	1.82111	4.44901	2.39949	1.32591	4.5406	3.19069	#N/A	5.09249	3.41032	5.72642	1.93494	4.14933	2.58781	3.34126	1.81212	#N/A	#N/A	0.601434	0.275365	#N/A	#N/A	#N/A	0.599214	#N/A	#N/A	#N/A	#N/A	#N/A	#N/A	#N/A	#N/A	#N/A	6.66381	7.16514	3.86163	3.87707	3.44565	3.89911	3.47725	5.2183	1.80195	1.89521	5.99007	4.92818	48	ENSG00000079999	KEAP1	protein_coding	kelch like ECH associated protein 1 [Source:HGNC Symbol;Acc:HGNC:23177]
ZBTB16	0.730121	4.67634	1.07361	1.62267	1.27905	1.86484	1.70564	1.76052	1.72947	0.253871	1.63518	0.545657	1.39269	2.01374	1.78035	1.93818	2.19128	2.04478	1.90993	2.8168	1.66331	2.28964	0.793182	2.70338	1.74497	0.942792	4.46127	4.41305	4.90205	4.15337	1.73135	1.82567	1.50856	1.05782	#N/A	#N/A	#N/A	#N/A	#N/A	#N/A	#N/A	#N/A	#N/A	#N/A	#N/A	#N/A	#N/A	#N/A	0.346794	#N/A	0.218566	1.90068	1.5316	2.09345	2.61686	2.29135	3.86899	2.52507	1.87167	2.5033	0.409949	4.64621	3.2142	48	ENSG00000109906	ZBTB16	protein_coding	zinc finger and BTB domain containing 16 [Source:HGNC Symbol;Acc:HGNC:12930]
WWP1	1.08913	2.27805	0.897256	0.816948	0.83821	1.10452	1.23054	0.522377	2.37587	0.239604	1.60752	0.969129	1.09176	1.55406	1.47158	1.31916	1.1065	1.71402	1.59611	3.48207	1.2123	2.32734	0.761066	3.29582	1.48847	#N/A	#N/A	#N/A	0.849857	2.17212	1.01534	1.05958	0.861352	0.623515	#N/A	#N/A	0.143714	#N/A	0.168385	#N/A	#N/A	#N/A	0.0994524	#N/A	#N/A	#N/A	#N/A	#N/A	#N/A	0.204603	0.176655	2.06207	1.37362	1.77764	4.05479	1.89748	5.3968	3.14258	1.89905	1.58589	0.664424	0.674962	1.38259	48	ENSG00000123124	WWP1	protein_coding	WW domain containing E3 ubiquitin protein ligase 1 [Source:HGNC Symbol;Acc:HGNC:17004]
TMEM131	0.845759	0.70931	1.14074	0.987112	1.44746	1.95207	1.24216	1.02031	2.24119	#N/A	1.96465	#N/A	1.21648	1.56342	1.18899	1.50111	1.28522	1.57445	1.47289	3.11941	1.89421	2.11678	0.54184	2.12444	1.76203	#N/A	1.3497	1.35914	1.0614	1.58891	1.24387	1.32895	1.06206	0.48494	#N/A	#N/A	#N/A	#N/A	#N/A	#N/A	#N/A	#N/A	0.156653	#N/A	0.161952	#N/A	0.213035	#N/A	0.608101	0.239588	#N/A	1.30061	0.531595	1.27588	1.99083	1.58836	2.19597	2.76323	1.15406	1.51947	0.498357	1.50865	0.926443	48	ENSG00000075568	TMEM131	protein_coding	transmembrane protein 131 [Source:HGNC Symbol;Acc:HGNC:30366]
KCNJ12	3.56444	1.92054	5.04695	2.94168	2.9972	2.96891	4.15242	3.03914	4.16604	#N/A	3.04689	#N/A	2.62463	6.25888	4.68808	7.10413	3.53102	6.08419	4.09737	2.31796	3.28501	2.47583	1.46872	2.25706	3.99417	#N/A	5.98189	4.9079	4.84663	#N/A	5.40186	2.77376	3.33936	1.63203	0.943906	#N/A	#N/A	0.394928	#N/A	0.366425	1.15126	1.44802	#N/A	#N/A	#N/A	#N/A	#N/A	#N/A	#N/A	#N/A	1.60205	5.40756	6.69609	4.76632	4.62777	4.07126	2.08416	4.58491	2.6744	1.48943	1.19067	2.91891	3.67363	48	ENSG00000184185	KCNJ12	protein_coding	potassium inwardly rectifying channel subfamily J member 12 [Source:HGNC Symbol;Acc:HGNC:6258]
#287656	2.12719	2.43237	5.08593	4.96121	2.93176	5.75917	3.26037	3.11329	2.95342	0.698009	4.02011	2.24605	1.89328	4.65267	7.96322	3.80947	#N/A	3.41384	3.1273	3.35429	2.51938	5.09627	1.27071	3.98869	3.20176	#N/A	6.69899	5.37931	3.86563	#N/A	4.47853	3.58805	3.10414	1.84456	1.47071	#N/A	0.706915	0.715247	0.343951	1.71703	1.90816	1.45411	#N/A	#N/A	#N/A	#N/A	#N/A	#N/A	#N/A	#N/A	1.79356	2.69838	#N/A	3.91571	2.00249	1.92789	3.6742	3.60541	1.94857	#N/A	#N/A	5.23805	4.30848	48	ENSG00000287656		lncRNA	novel transcript, antisense to SLC22A3
LINC01358	1.75691	2.4359	4.18175	3.00103	7.08937	4.00751	2.77271	2.59387	3.7442	#N/A	2.55652	0.989062	1.61549	1.59395	#N/A	1.02522	1.47046	1.29991	1.63367	1.19562	#N/A	1.93034	#N/A	1.41813	#N/A	1.12124	1.64875	1.67975	4.36699	#N/A	1.61626	0.952982	0.750455	#N/A	1.36915	1.72362	#N/A	0.971041	#N/A	1.00655	1.01116	0.6443	0.174009	0.566583	#N/A	#N/A	#N/A	#N/A	#N/A	#N/A	1.40206	4.78097	2.62051	3.46161	4.88696	4.67939	3.29567	3.41961	4.35656	1.80866	1.01355	2.53149	2.44391	48	ENSG00000237352	LINC01358	lncRNA	long intergenic non-protein coding RNA 1358 [Source:HGNC Symbol;Acc:HGNC:50589]
#254519	2.73145	2.25862	5.02243	6.74376	3.89522	5.29218	3.21654	4.1509	3.34761	0.689174	3.74131	#N/A	2.54008	5.43576	7.39722	7.41677	6.41892	4.48029	2.9521	3.11155	3.78748	2.9282	1.5417	3.90193	4.65981	#N/A	3.52685	2.83141	3.42968	#N/A	4.94868	2.26039	4.52344	1.34114	#N/A	#N/A	0.50087	0.298107	#N/A	0.843818	0.756602	#N/A	#N/A	#N/A	#N/A	#N/A	#N/A	#N/A	#N/A	#N/A	0.400208	5.78174	5.29048	3.42952	5.15049	4.71557	3.28813	5.17149	3.01844	2.24403	1.20801	5.10976	2.3834	48	ENSG00000254519		lncRNA	novel transcript
STEAP3	2.22584	#N/A	4.25832	3.05057	2.82469	4.1649	2.9968	1.99939	2.44605	#N/A	2.20281	1.39338	3.64327	6.24323	4.30678	5.91641	3.54721	4.17038	5.33382	3.90712	3.02246	3.38127	1.56254	4.69352	3.33048	#N/A	3.21936	3.2051	3.17915	1.89372	3.7004	4.45018	2.69431	1.4051	0.281831	#N/A	#N/A	0.281763	#N/A	#N/A	0.411025	0.660276	#N/A	#N/A	#N/A	#N/A	#N/A	#N/A	#N/A	#N/A	0.566085	7.33014	4.37983	5.68734	5.65644	5.3117	3.56567	5.66877	5.20568	2.7348	1.33399	3.00022	2.6732	48	ENSG00000115107	STEAP3	protein_coding	STEAP3 metalloreductase [Source:HGNC Symbol;Acc:HGNC:24592]
LARP4	0.729368	1.23306	1.96856	1.49351	1.89741	3.15482	2.75933	1.46329	3.51476	0.251609	2.51406	0.979124	1.67516	1.68501	1.48668	1.72556	1.38984	1.68979	1.53631	3.18033	1.58659	2.11338	0.737484	2.57462	1.77814	0.475914	1.52512	1.60981	1.70503	1.85588	1.53631	1.31543	1.59393	0.936996	#N/A	#N/A	#N/A	#N/A	#N/A	#N/A	#N/A	#N/A	#N/A	#N/A	#N/A	#N/A	#N/A	#N/A	0.619578	0.189411	#N/A	2.02773	1.79419	1.84167	3.002	1.91467	3.9598	4.84863	2.34161	2.89	0.946063	1.7139	1.93811	48	ENSG00000161813	LARP4	protein_coding	La ribonucleoprotein 4 [Source:HGNC Symbol;Acc:HGNC:24320]
PABPC4	2.16386	2.08715	7.89684	3.84452	4.57783	5.94047	3.84668	4.12289	3.1829	#N/A	5.18038	2.68457	3.23969	7.7801	4.31444	4.84194	6.60684	7.14935	5.31922	3.9119	4.64647	3.06297	1.84693	3.92115	5.1937	#N/A	4.59091	3.76103	4.31377	#N/A	4.23442	1.84666	3.63373	1.80401	0.291951	#N/A	0.648133	#N/A	#N/A	#N/A	0.229886	0.618165	#N/A	#N/A	#N/A	#N/A	#N/A	#N/A	#N/A	#N/A	0.38959	6.54789	6.00444	4.28318	6.00879	5.90237	4.61998	5.65872	5.55531	3.37387	1.24359	3.48755	2.81545	48	ENSG00000090621	PABPC4	protein_coding	poly(A) binding protein cytoplasmic 4 [Source:HGNC Symbol;Acc:HGNC:8557]
ADGRA3	0.848641	4.61978	8.36855	4.28184	4.89921	6.33324	5.01751	4.15265	4.76369	0.267536	3.52346	1.19661	2.8482	1.08121	1.2363	1.09561	1.27204	1.04017	1.57066	2.57382	1.14914	1.6466	0.550767	1.65384	2.32555	0.868521	3.40721	3.95499	4.7825	1.72932	0.394661	0.790156	0.310948	#N/A	#N/A	#N/A	#N/A	#N/A	#N/A	#N/A	#N/A	#N/A	0.195473	#N/A	#N/A	#N/A	0.130033	#N/A	#N/A	0.339649	#N/A	4.41691	2.12859	2.41854	5.59316	3.60224	5.25407	6.32237	3.53051	1.73014	0.786504	4.71784	3.49111	48	ENSG00000152990	ADGRA3	protein_coding	adhesion G protein-coupled receptor A3 [Source:HGNC Symbol;Acc:HGNC:13839]
JSRP1	1.9803	4.29707	7.46232	7.71298	4.18531	6.17664	5.67624	7.79779	3.48554	1.01601	5.08531	4.66013	3.70704	10.3426	8.44965	8.61087	7.74505	7.47755	5.64769	4.31513	5.37256	5.39663	2.37167	5.08264	5.68547	#N/A	7.48575	6.49563	6.60891	2.83931	5.21278	4.77485	4.6121	3.31581	#N/A	#N/A	1.21289	#N/A	#N/A	#N/A	#N/A	0.672454	#N/A	#N/A	#N/A	#N/A	#N/A	#N/A	#N/A	#N/A	0.290576	7.63669	4.78832	4.45046	6.03203	5.34754	4.51947	5.64099	5.91036	3.59065	1.3258	6.27442	5.31015	48	ENSG00000167476	JSRP1	protein_coding	junctional sarcoplasmic reticulum protein 1 [Source:HGNC Symbol;Acc:HGNC:24963]
BTG2	1.2096	#N/A	2.17793	0.788781	2.05091	2.52189	1.36266	0.906945	2.73369	0.505632	5.51043	1.29426	1.86741	5.86464	4.49818	5.04196	3.42882	3.98931	4.42263	5.12562	5.99323	6.40215	1.57949	3.83233	2.43412	#N/A	#N/A	1.07764	0.905954	#N/A	3.82642	2.30178	3.24309	1.6718	#N/A	#N/A	0.527882	#N/A	0.475162	#N/A	#N/A	#N/A	0.444738	#N/A	0.381606	#N/A	0.256089	#N/A	#N/A	0.671904	#N/A	8.61513	3.2884	3.4661	6.68847	5.86876	5.16166	4.98177	2.8433	4.37058	0.878162	1.42023	1.5477	48	ENSG00000159388	BTG2	protein_coding	BTG anti-proliferation factor 2 [Source:HGNC Symbol;Acc:HGNC:1131]
NKAIN1	1.56822	3.89597	5.86961	4.64653	4.38436	4.84837	3.74356	3.10576	4.51653	#N/A	5.5088	#N/A	2.96651	6.94742	6.58348	8.69379	4.47386	5.64246	6.00692	4.8145	5.46435	4.29685	1.29573	3.07901	5.91316	#N/A	4.27421	3.82189	3.77854	#N/A	3.75738	3.58696	2.91593	2.16692	0.585778	#N/A	#N/A	0.828121	#N/A	0.674443	1.11888	0.998958	#N/A	#N/A	#N/A	#N/A	#N/A	#N/A	#N/A	#N/A	1.54533	7.93102	3.43209	6.5565	6.58207	6.27023	4.65457	6.68341	4.26919	3.80797	1.25763	6.50219	3.5469	48	ENSG00000084628	NKAIN1	protein_coding	sodium/potassium transporting ATPase interacting 1 [Source:HGNC Symbol;Acc:HGNC:25743]
UCP3	0.511452	1.09084	6.06503	3.78363	0.958374	2.97561	1.7042	3.50981	1.52872	#N/A	1.56536	0.799646	3.52333	7.29806	5.12599	4.91347	3.67673	3.14477	3.68155	1.51664	3.22847	1.77477	2.28722	2.38938	2.19361	#N/A	1.48941	1.0309	1.36445	1.41085	6.99644	1.74348	1.09324	1.08909	0.387682	#N/A	0.503721	#N/A	#N/A	#N/A	0.414135	#N/A	#N/A	#N/A	#N/A	#N/A	#N/A	#N/A	#N/A	#N/A	1.26624	7.17094	3.32501	1.0203	0.832235	2.79632	1.13014	1.64127	3.23703	1.30857	1.97975	0.785737	0.862344	48	ENSG00000175564	UCP3	protein_coding	uncoupling protein 3 [Source:HGNC Symbol;Acc:HGNC:12519]
ABHD3	0.701967	1.89647	3.85501	2.74471	3.66072	4.71863	3.32677	2.85829	4.8342	#N/A	2.76609	0.716072	3.26584	2.5242	2.93129	2.80347	3.17907	2.58784	2.6091	4.55752	2.33893	3.21966	1.20292	3.67671	2.77747	#N/A	1.39057	2.03774	1.56813	3.14161	3.21232	2.88281	2.54148	1.39671	#N/A	#N/A	#N/A	#N/A	#N/A	#N/A	#N/A	0.261006	#N/A	#N/A	#N/A	0.320064	#N/A	#N/A	0.751132	0.159297	#N/A	4.76418	3.43463	3.64786	6.35822	4.23944	8.3077	5.27323	3.42388	7.42745	1.10588	1.53497	1.12696	48	ENSG00000158201	ABHD3	protein_coding	abhydrolase domain containing 3, phospholipase [Source:HGNC Symbol;Acc:HGNC:18718]
MYH3	1.41258	3.16564	5.41607	3.53782	3.21007	5.96408	3.09097	2.45147	5.18468	#N/A	2.10789	#N/A	1.2289	3.28123	2.54599	3.82758	2.3142	2.82852	#N/A	3.89845	3.00684	1.55813	0.957339	2.17615	1.86595	#N/A	3.45299	1.18521	1.99618	#N/A	1.47988	2.01705	1.05564	1.72706	1.07869	#N/A	0.307676	1.02891	#N/A	0.751351	1.30405	1.50076	#N/A	#N/A	#N/A	#N/A	#N/A	#N/A	#N/A	#N/A	0.842416	4.56829	2.28212	1.47021	3.02278	2.1898	3.84035	2.79595	5.28144	1.53709	0.882677	2.33487	3.21398	48	ENSG00000109063	MYH3	protein_coding	myosin heavy chain 3 [Source:HGNC Symbol;Acc:HGNC:7573]
EPB41L5	0.792863	4.0928	4.20327	1.5708	2.8913	4.9475	3.74519	2.15108	4.36365	0.370274	3.41461	#N/A	1.64842	1.2031	0.762747	1.11688	1.15378	1.36019	1.37036	1.92221	1.17551	1.19549	0.574886	1.32299	1.04475	0.873665	2.27377	3.18353	4.64442	2.10125	0.748942	1.12041	0.603997	0.70982	#N/A	#N/A	#N/A	#N/A	0.139777	#N/A	#N/A	#N/A	0.171942	#N/A	#N/A	#N/A	#N/A	#N/A	#N/A	0.168881	#N/A	1.21517	0.929487	1.32533	2.06546	1.16311	2.65464	2.1245	1.5597	1.85172	0.549432	2.64459	3.24077	48	ENSG00000115109	EPB41L5	protein_coding	erythrocyte membrane protein band 4.1 like 5 [Source:HGNC Symbol;Acc:HGNC:19819]
SLC24A3	0.718361	4.9804	5.4589	4.38749	5.33533	5.55543	3.96167	3.54236	4.62124	#N/A	3.30868	#N/A	2.0225	7.41231	5.06421	4.95905	3.1729	6.96341	4.54631	8.38681	6.17139	4.11065	1.34578	4.73082	3.38671	#N/A	3.90427	4.23734	4.95138	#N/A	2.63992	2.36328	2.44149	1.3039	0.527393	#N/A	#N/A	0.406772	#N/A	0.379588	0.442421	0.823991	#N/A	0.284144	#N/A	#N/A	#N/A	#N/A	0.749723	#N/A	0.853686	1.23524	0.519099	#N/A	1.55734	1.40943	1.65094	1.66986	1.36306	1.55611	#N/A	4.77184	5.11261	48	ENSG00000185052	SLC24A3	protein_coding	solute carrier family 24 member 3 [Source:HGNC Symbol;Acc:HGNC:10977]
SLC25A4	0.320251	0.226374	0.56659	0.54685	0.309937	0.294498	0.26938	0.538055	0.552585	0.653427	0.259163	1.03103	0.520399	0.662032	0.552327	0.651911	0.285594	0.300492	0.426104	0.211845	0.41726	0.442998	1.95761	0.266453	0.317522	0.465651	0.55947	0.302263	0.314754	#N/A	5.40304	0.213044	1.50093	1.05968	#N/A	#N/A	#N/A	#N/A	#N/A	#N/A	#N/A	#N/A	#N/A	#N/A	#N/A	#N/A	0.261272	#N/A	0.621327	0.689566	#N/A	0.62548	0.571954	0.852366	0.278415	0.313174	0.330236	0.275046	0.268401	0.213589	0.971418	0.394869	0.29873	48	ENSG00000151729	SLC25A4	protein_coding	solute carrier family 25 member 4 [Source:HGNC Symbol;Acc:HGNC:10990]
LINC02553	1.86802	1.66968	5.65548	4.76289	5.52057	5.27848	3.22966	6.65332	4.9496	0.789528	2.25378	2.92278	3.50045	6.15613	5.36805	7.10195	4.01824	6.02581	4.35395	3.15581	3.86984	4.47385	1.43372	3.72422	4.2218	#N/A	3.20255	4.83573	4.88118	#N/A	3.6131	2.30525	2.44917	2.36776	#N/A	#N/A	#N/A	#N/A	0.738093	#N/A	#N/A	#N/A	0.715179	#N/A	0.784746	#N/A	#N/A	#N/A	#N/A	1.146	#N/A	5.56445	4.99324	3.29975	5.0133	4.52015	2.76347	3.33114	2.88577	1.84548	1.55814	2.38728	3.38528	48	ENSG00000255039	LINC02553	lncRNA	long intergenic non-protein coding RNA 2553 [Source:HGNC Symbol;Acc:HGNC:53588]
ENO3	2.30396	6.73759	8.58877	6.18035	6.58953	7.6045	7.11681	6.75902	#N/A	#N/A	3.88392	1.36491	4.92933	8.34964	6.62809	6.8435	6.04439	6.91091	6.2372	3.91663	5.16636	#N/A	2.33398	4.78164	5.2066	#N/A	6.39298	7.10098	8.06931	5.47752	6.38186	3.13886	3.14852	2.05503	1.59278	#N/A	#N/A	1.3301	#N/A	#N/A	3.10987	4.3882	#N/A	#N/A	#N/A	0.703717	#N/A	#N/A	2.27563	#N/A	2.39088	8.62394	6.05291	4.36446	7.35588	5.47021	5.29323	2.86219	5.28525	5.50693	#N/A	6.91434	7.86074	48	ENSG00000108515	ENO3	protein_coding	enolase 3 [Source:HGNC Symbol;Acc:HGNC:3354]
SYNC	0.837543	2.43584	3.78124	2.56434	2.64165	3.23463	2.27247	2.73455	3.84859	0.457371	5.11362	2.0416	3.10563	1.34513	1.66728	1.61711	1.67853	1.3898	1.18728	2.72959	2.08933	1.52777	0.732574	1.79692	1.38437	#N/A	2.66942	2.15975	2.65102	#N/A	1.1497	1.6752	1.172	1.00368	#N/A	#N/A	0.477968	#N/A	#N/A	0.2269	0.18863	#N/A	#N/A	#N/A	#N/A	#N/A	#N/A	#N/A	#N/A	#N/A	0.228882	3.75543	2.12055	2.25259	3.6982	3.9788	4.39996	4.8787	3.24489	2.05562	1.30843	1.63323	2.91752	48	ENSG00000162520	SYNC	protein_coding	syncoilin, intermediate filament protein [Source:HGNC Symbol;Acc:HGNC:28897]
#257735	1.27118	4.42926	2.59422	1.36457	2.53395	3.62093	3.32898	1.90753	2.34216	#N/A	3.45271	#N/A	1.865	1.54827	2.04567	1.87165	2.23033	1.57879	1.29326	2.85337	1.25244	1.65479	0.521802	1.70681	1.42516	#N/A	1.98942	2.48349	3.06099	1.64255	1.56623	2.43249	1.13911	0.719131	#N/A	#N/A	#N/A	0.331589	#N/A	0.243985	0.332613	0.370391	#N/A	#N/A	#N/A	#N/A	#N/A	#N/A	#N/A	#N/A	0.748895	2.67953	1.44309	3.43266	7.04696	3.56152	2.8404	3.88005	2.53147	1.13251	1.08818	4.29099	3.29246	48	ENSG00000257735		lncRNA	novel transcript, antisense to ZNF641
LIX1L-AS1	1.01565	3.58527	1.80117	2.33246	1.32717	2.53869	1.44326	2.43886	1.70154	0.647133	3.25298	#N/A	0.929661	1.6719	2.20184	1.78822	1.65703	1.91045	3.11476	2.0466	1.74287	2.10448	1.20948	2.59832	1.5418	#N/A	2.41443	1.81182	1.98219	#N/A	1.5098	1.71279	2.2023	0.896198	#N/A	#N/A	0.636352	#N/A	#N/A	0.38367	0.288409	0.441348	#N/A	#N/A	#N/A	#N/A	#N/A	#N/A	#N/A	#N/A	0.348068	1.14036	0.820115	1.72024	1.58508	1.69325	4.47555	2.06848	1.05669	1.20864	0.782911	1.25312	1.89329	48	ENSG00000234222	LIX1L-AS1	lncRNA	LIX1L antisense RNA 1 [Source:HGNC Symbol;Acc:HGNC:41210]
PSTPIP2	0.931652	3.20643	6.20363	4.28063	3.74075	8.41558	4.02215	2.83217	3.5637	0.47548	3.13653	1.2144	2.4248	4.6441	3.32956	3.23238	3.13745	3.92373	4.51498	3.96994	3.38066	4.96728	1.50334	4.48056	4.32462	#N/A	1.78639	1.43	#N/A	#N/A	3.46294	2.11603	3.53956	1.07403	0.391311	#N/A	#N/A	0.253164	#N/A	0.303811	0.427426	0.676821	#N/A	#N/A	#N/A	#N/A	#N/A	#N/A	#N/A	#N/A	0.628625	2.75224	1.76526	2.34565	3.84163	3.17797	4.55597	3.93367	3.14138	2.79508	1.3238	1.44797	#N/A	48	ENSG00000152229	PSTPIP2	protein_coding	proline-serine-threonine phosphatase interacting protein 2 [Source:HGNC Symbol;Acc:HGNC:9581]
ZNF462	0.807719	1.37636	1.70847	1.78777	1.73562	2.53051	1.3684	0.448434	1.89292	#N/A	1.51757	#N/A	0.669	1.16088	0.926035	1.14175	0.63228	1.15337	1.11284	1.99169	1.31508	1.35066	0.612835	1.72295	0.793141	0.956201	3.9383	3.72856	4.21397	2.00668	1.0998	0.74195	0.958675	0.549004	0.166824	#N/A	#N/A	0.164304	#N/A	0.289343	0.223396	#N/A	#N/A	#N/A	#N/A	#N/A	#N/A	#N/A	#N/A	#N/A	0.371447	0.530646	0.804369	0.660711	0.90716	0.88293	2.39329	1.12108	0.747406	1.21331	#N/A	3.79681	4.98856	48	ENSG00000148143	ZNF462	protein_coding	zinc finger protein 462 [Source:HGNC Symbol;Acc:HGNC:21684]
MRPS36#134056	1.58762	2.17275	5.88655	5.17023	6.26658	5.80855	5.31615	3.60406	5.12113	0.762405	4.81103	1.73559	2.40017	4.78869	2.97964	2.91891	2.64662	4.13785	4.82538	3.77798	2.91066	5.07185	1.02905	4.87507	1.54686	#N/A	2.19538	3.42886	2.70564	1.95686	3.45305	1.96713	2.18441	#N/A	#N/A	#N/A	0.960187	#N/A	0.618922	#N/A	#N/A	#N/A	0.214906	#N/A	#N/A	#N/A	#N/A	#N/A	#N/A	0.598165	#N/A	3.57304	2.71397	1.62898	2.08799	5.39613	3.81647	2.91431	2.84571	2.93903	1.45029	6.23475	2.49277	48	ENSG00000134056	MRPS36	protein_coding	mitochondrial ribosomal protein S36 [Source:HGNC Symbol;Acc:HGNC:16631]
MIR193BHG	#N/A	5.39032	7.19495	5.07149	5.27227	6.12247	5.67474	4.0544	5.49077	0.419963	4.5427	1.64838	4.03397	5.65511	3.77187	4.4868	3.81435	5.27127	5.73125	5.30988	3.74494	3.88567	1.39525	5.09967	4.24195	0.573751	5.60253	5.4389	5.62866	4.32426	2.40312	2.68938	1.99088	1.242	0.11453	#N/A	#N/A	#N/A	#N/A	#N/A	#N/A	0.335494	#N/A	#N/A	#N/A	#N/A	#N/A	#N/A	1.36697	#N/A	#N/A	10.0564	4.32949	3.94823	9.72524	5.17559	7.87941	6.73702	6.34705	7.22896	1.49746	6.1585	6.62053	48	ENSG00000262454	MIR193BHG	lncRNA	MIR193b-365a host gene [Source:HGNC Symbol;Acc:HGNC:51945]
RDH5	#N/A	5.22542	5.74214	3.25335	4.06525	4.7368	4.50597	3.63646	4.25946	0.414132	2.78127	1.24448	3.16437	3.48395	2.37944	3.41189	2.18942	2.70127	3.16166	6.45064	2.52798	4.34215	1.12388	4.98895	4.23288	#N/A	4.39435	4.24168	3.19702	4.48439	0.988322	1.25241	0.964537	1.01627	#N/A	#N/A	#N/A	#N/A	#N/A	0.262824	0.448405	0.442637	#N/A	#N/A	#N/A	#N/A	#N/A	#N/A	#N/A	#N/A	0.341332	4.89836	2.71009	2.55809	5.16545	4.74422	4.31096	8.18281	4.91398	3.69623	0.930616	3.16336	3.87097	48	ENSG00000135437	RDH5	protein_coding	retinol dehydrogenase 5 [Source:HGNC Symbol;Acc:HGNC:9940]
ACYP2	#N/A	1.76387	3.47587	2.44409	3.58001	5.03848	3.24686	2.63097	4.10353	0.228072	2.80811	1.12342	2.07641	1.39288	1.23076	1.47938	1.55913	1.42815	1.12908	3.42893	1.69935	2.14016	0.719175	1.98194	1.93548	0.566515	2.06587	2.0914	2.44723	1.98832	1.26528	1.27489	1.2672	0.694241	#N/A	#N/A	#N/A	#N/A	0.179606	#N/A	#N/A	#N/A	0.0758715	#N/A	#N/A	#N/A	#N/A	#N/A	#N/A	0.192694	#N/A	2.16696	1.62987	1.80416	3.70659	2.90348	4.28636	3.88997	2.316	2.62432	0.952522	1.89054	2.07293	48	ENSG00000170634	ACYP2	protein_coding	acylphosphatase 2 [Source:HGNC Symbol;Acc:HGNC:180]
FAM214A	#N/A	1.99757	1.12319	0.989696	1.24234	1.86888	1.58134	1.4567	2.1927	0.310637	1.71898	#N/A	1.37535	0.938327	1.31203	0.77771	1.14644	1.04106	1.1349	2.55176	0.829579	0.989764	0.494269	1.26143	1.4336	0.547882	2.14235	2.02086	2.0365	1.46506	#N/A	0.843008	#N/A	#N/A	#N/A	#N/A	#N/A	#N/A	0.358144	#N/A	#N/A	#N/A	0.519526	0.179596	0.519384	#N/A	0.302926	#N/A	0.479353	0.604443	#N/A	1.94945	1.50577	1.9563	2.92959	2.07736	3.77944	2.89125	1.46653	1.81602	0.700003	1.22797	1.55188	48	ENSG00000047346	FAM214A	protein_coding	family with sequence similarity 214 member A [Source:HGNC Symbol;Acc:HGNC:25609]
ACSS2	#N/A	2.14488	4.64091	3.12713	4.10776	5.78406	4.15783	2.26513	5.1257	0.268535	3.05034	0.748597	3.17389	4.13719	3.75422	3.54743	2.8782	3.62005	3.32348	6.19982	3.80411	4.84617	0.845531	4.30209	4.2465	0.652523	2.60245	2.34816	2.5646	3.09505	2.39033	2.46755	1.9908	1.25232	#N/A	#N/A	#N/A	#N/A	#N/A	#N/A	0.116394	0.252528	#N/A	#N/A	#N/A	#N/A	#N/A	#N/A	0.489247	#N/A	#N/A	5.69125	2.95564	3.49974	5.69774	4.25502	8.08229	5.26033	4.00718	5.42383	1.32828	4.43147	8.65056	48	ENSG00000131069	ACSS2	protein_coding	acyl-CoA synthetase short chain family member 2 [Source:HGNC Symbol;Acc:HGNC:15814]
MRPL15	#N/A	4.80132	10.9545	8.57179	7.67895	7.1815	5.01083	5.15536	3.85391	0.812034	6.30482	3.31339	8.30224	6.47133	6.1344	7.23203	8.22354	8.17469	4.61946	5.46021	6.09094	6.69215	1.74588	3.98866	6.33572	#N/A	6.27327	7.2549	5.15062	3.66747	5.71687	4.01248	4.25973	1.42308	#N/A	#N/A	0.691992	#N/A	0.509335	#N/A	#N/A	#N/A	#N/A	#N/A	#N/A	#N/A	0.163024	#N/A	#N/A	0.521347	#N/A	8.60319	6.9367	5.21111	7.14008	6.8649	5.63294	7.06568	6.80583	4.85459	1.45407	7.33942	6.31164	48	ENSG00000137547	MRPL15	protein_coding	mitochondrial ribosomal protein L15 [Source:HGNC Symbol;Acc:HGNC:14054]
HADHB	#N/A	3.07591	4.36512	2.58507	6.42185	4.46221	3.96702	2.47985	4.45872	0.812536	5.41797	1.87473	3.58272	5.56549	3.97781	5.34257	4.16327	5.48776	4.36784	5.03245	4.49492	3.6954	1.50425	4.64206	2.84214	#N/A	4.02805	3.32358	2.78518	#N/A	2.69548	1.95827	2.50928	0.84347	#N/A	#N/A	#N/A	#N/A	0.319876	#N/A	#N/A	#N/A	0.746833	#N/A	0.834944	#N/A	0.608589	#N/A	#N/A	1.32559	#N/A	5.93063	4.22183	5.66639	5.78735	4.99846	4.43584	6.28085	3.21682	2.95187	1.50586	3.47064	3.23235	48	ENSG00000138029	HADHB	protein_coding	hydroxyacyl-CoA dehydrogenase trifunctional multienzyme complex subunit beta [Source:HGNC Symbol;Acc:HGNC:4803]
UGP2	#N/A	2.08044	5.54183	4.24556	3.92726	4.57802	5.3854	3.55236	5.04482	0.869697	4.04472	3.0299	3.03971	3.40982	2.34663	3.00489	2.40298	3.62465	2.58065	4.79452	2.75289	4.37743	1.35477	4.63907	2.70838	#N/A	2.55599	2.73251	2.64257	3.61384	3.12981	3.0388	2.57754	1.33974	#N/A	#N/A	0.406437	#N/A	0.483157	#N/A	#N/A	#N/A	0.252364	#N/A	#N/A	#N/A	#N/A	#N/A	#N/A	0.386234	#N/A	3.65664	3.18089	2.95029	4.81912	3.46589	7.81542	6.52947	3.5842	3.91298	1.36148	2.97294	3.35126	48	ENSG00000169764	UGP2	protein_coding	UDP-glucose pyrophosphorylase 2 [Source:HGNC Symbol;Acc:HGNC:12527]
ACADVL	#N/A	2.82294	7.32016	4.64102	6.15834	6.86665	5.25033	5.69331	4.39278	0.498774	5.98027	1.30032	4.43674	6.11377	4.36353	5.20314	4.51144	6.56659	5.18854	5.23199	5.08893	3.30485	1.66715	4.6121	5.08677	#N/A	4.83587	5.91979	5.06223	3.56598	3.64392	2.97649	2.76063	1.51019	#N/A	#N/A	#N/A	#N/A	#N/A	#N/A	#N/A	#N/A	#N/A	#N/A	0.30023	#N/A	0.240992	#N/A	1.19632	0.36047	#N/A	6.74231	3.64868	4.07676	6.78835	5.67632	7.20886	5.23748	4.482	4.54731	1.69269	4.63185	4.64266	48	ENSG00000072778	ACADVL	protein_coding	acyl-CoA dehydrogenase very long chain [Source:HGNC Symbol;Acc:HGNC:92]
PKDCC	#N/A	2.9929	7.40822	4.59515	4.79923	5.43564	4.6238	4.5147	5.31874	0.436237	5.50853	1.68454	2.08636	1.62089	0.402765	#N/A	#N/A	1.9377	1.40968	1.73741	1.75006	1.81065	0.530355	1.47533	1.57753	1.20231	4.41117	4.34261	5.30668	4.18811	2.68942	2.549	2.0438	1.41757	0.211373	#N/A	#N/A	0.244191	#N/A	#N/A	0.236813	#N/A	#N/A	#N/A	#N/A	#N/A	#N/A	#N/A	0.736057	#N/A	0.544223	1.83087	1.682	1.75055	1.73199	2.8948	2.54947	4.39044	3.77308	1.26432	0.703644	5.97501	7.05628	48	ENSG00000162878	PKDCC	protein_coding	protein kinase domain containing, cytoplasmic [Source:HGNC Symbol;Acc:HGNC:25123]
SQSTM1#161011	#N/A	2.40638	4.44375	3.1663	4.28641	4.63543	3.60497	2.93579	5.36288	0.523812	5.2732	2.09222	2.36208	1.76584	1.59148	1.72963	2.33736	1.93459	1.28404	1.72415	1.39983	1.77812	0.829062	1.5969	1.82468	0.676318	1.83306	2.12423	2.49188	1.3441	1.30307	1.44755	1.15703	0.799322	#N/A	#N/A	0.557685	#N/A	#N/A	#N/A	#N/A	#N/A	#N/A	#N/A	#N/A	#N/A	#N/A	#N/A	0.4817	0.226376	#N/A	4.8969	3.15257	2.47608	3.58361	4.24621	7.23962	5.74213	3.57003	2.94398	1.53828	3.17305	3.10264	48	ENSG00000161011	SQSTM1	protein_coding	sequestosome 1 [Source:HGNC Symbol;Acc:HGNC:11280]
MIR3936HG	#N/A	2.3937	7.50509	4.43639	5.20181	5.56465	4.81329	3.80201	5.22593	0.540394	3.65163	1.28156	2.97214	3.05156	2.95914	2.88302	2.47989	3.73356	3.01279	5.46985	3.00256	3.75815	1.08021	2.69446	3.49098	#N/A	4.7623	5.13037	4.17279	1.6186	0.55177	1.04689	0.539251	#N/A	#N/A	#N/A	#N/A	#N/A	0.153275	#N/A	#N/A	#N/A	0.234538	#N/A	0.232546	#N/A	0.108205	#N/A	#N/A	0.315078	#N/A	5.1039	2.61736	3.11708	6.88521	3.89882	4.53565	5.41677	4.38017	2.7807	0.930444	4.12162	5.73418	48	ENSG00000233006	MIR3936HG	lncRNA	MIR3936 host gene [Source:HGNC Symbol;Acc:HGNC:40538]
SAMM50	#N/A	4.05994	4.15834	2.77126	2.76233	2.88517	3.13172	3.17112	4.01791	#N/A	5.61726	1.36561	3.17996	6.22108	6.40266	5.14533	4.06454	5.45493	5.74384	4.6865	5.19859	3.24297	2.21744	3.73473	3.72524	#N/A	3.30887	2.9649	4.57382	3.15823	3.61022	3.45314	2.89245	1.53965	#N/A	#N/A	0.561015	#N/A	#N/A	0.335758	0.341948	0.595609	#N/A	#N/A	#N/A	#N/A	#N/A	#N/A	#N/A	#N/A	0.900861	6.52489	4.18295	6.36032	4.54685	6.33159	4.67318	6.21546	3.40173	3.68382	1.74944	4.2929	2.94825	48	ENSG00000100347	SAMM50	protein_coding	SAMM50 sorting and assembly machinery component [Source:HGNC Symbol;Acc:HGNC:24276]
HIBCH	#N/A	1.51183	1.04479	1.05257	0.996874	1.51401	1.32745	0.721452	1.97793	0.207471	1.23358	#N/A	1.06512	0.769226	0.938026	0.973736	#N/A	1.0592	1.24067	1.76595	0.857958	1.12615	0.497105	1.59176	1.16221	0.682288	1.74645	1.39517	1.96068	#N/A	0.46116	0.649282	#N/A	0.495885	0.299073	#N/A	0.125317	0.259405	#N/A	0.371987	0.413961	0.410181	#N/A	#N/A	#N/A	#N/A	#N/A	#N/A	#N/A	#N/A	0.601746	1.26159	1.02683	1.23437	2.18854	1.62782	3.2505	2.19635	1.49168	2.03522	0.565404	1.6137	1.29362	48	ENSG00000198130	HIBCH	protein_coding	3-hydroxyisobutyryl-CoA hydrolase [Source:HGNC Symbol;Acc:HGNC:4908]
SPRYD7	#N/A	2.62293	3.40752	3.02338	2.35039	3.52436	2.57265	2.71656	4.21249	0.345021	5.84539	2.20197	2.51317	2.62245	2.05322	2.77936	2.2334	2.36152	2.1994	3.67557	1.92465	2.36827	0.973567	2.91335	1.89868	1.04013	2.21856	3.16251	2.32678	3.07897	1.56309	1.88675	1.53021	1.34669	0.254854	#N/A	0.384225	#N/A	#N/A	#N/A	0.153693	#N/A	#N/A	#N/A	#N/A	#N/A	#N/A	#N/A	#N/A	#N/A	#N/A	3.14587	1.86343	2.88439	2.65887	3.22748	2.62687	3.14036	3.40111	4.2621	1.13085	2.67824	5.66605	48	ENSG00000123178	SPRYD7	protein_coding	SPRY domain containing 7 [Source:HGNC Symbol;Acc:HGNC:14297]
PPARGC1B	#N/A	1.56588	3.66121	3.3384	2.69202	4.11564	4.03402	3.39905	3.41116	0.338084	2.784	0.915769	1.17532	6.23282	4.42917	4.81005	4.5871	7.40254	5.55694	5.79346	4.95014	4.76728	1.93224	5.5711	2.46784	#N/A	1.54941	1.72436	1.57183	2.57237	3.78393	2.64964	2.86242	1.56643	0.212901	#N/A	#N/A	#N/A	#N/A	0.121224	0.19811	0.466713	#N/A	#N/A	#N/A	#N/A	#N/A	#N/A	#N/A	#N/A	0.290698	0.369196	0.680588	1.37236	0.832511	0.556424	2.76207	1.08691	1.20443	2.08807	#N/A	4.15105	4.43425	48	ENSG00000155846	PPARGC1B	protein_coding	PPARG coactivator 1 beta [Source:HGNC Symbol;Acc:HGNC:30022]
LDHA#134333	#N/A	2.02233	5.62323	4.09849	2.07359	1.59023	0.86957	0.982361	1.36914	#N/A	0.903206	0.510694	3.77063	6.44609	2.60209	4.14997	0.774868	0.672199	1.38796	0.677808	0.999169	1.23911	1.23883	1.14505	0.806399	0.989566	0.685169	1.93079	1.94172	#N/A	4.93828	0.959436	1.19128	1.62747	1.81589	#N/A	0.842375	1.52751	#N/A	#N/A	4.67094	4.26848	#N/A	#N/A	#N/A	0.0236415	#N/A	#N/A	#N/A	#N/A	3.16013	6.50116	3.09621	1.28557	1.28539	1.21035	0.704294	1.01306	1.27667	#N/A	#N/A	1.82569	3.08097	48	ENSG00000134333	LDHA	protein_coding	lactate dehydrogenase A [Source:HGNC Symbol;Acc:HGNC:6535]
YPEL2	#N/A	1.38006	2.32729	1.62721	2.19276	2.9169	1.89139	0.95525	2.70824	#N/A	1.98314	#N/A	1.0449	1.12084	1.1119	1.30877	1.02469	1.49139	1.56565	2.13935	0.758083	1.23929	0.57217	2.31346	1.32676	#N/A	0.532082	0.683479	0.75084	1.7738	1.8782	1.8166	1.45538	0.928119	0.233857	#N/A	#N/A	0.176676	#N/A	#N/A	0.317121	0.486276	#N/A	#N/A	#N/A	#N/A	#N/A	#N/A	0.948523	#N/A	0.3701	0.892063	0.4619	1.2037	1.53014	1.18459	2.54275	1.80746	1.25028	1.87953	0.711246	2.74842	3.44576	48	ENSG00000175155	YPEL2	protein_coding	yippee like 2 [Source:HGNC Symbol;Acc:HGNC:18326]
DNAJA4	#N/A	2.84272	5.65469	3.14944	4.67172	5.95463	5.66111	5.57974	3.64936	0.623267	4.91368	2.59638	3.29419	6.17817	5.79956	6.11838	6.56986	7.0871	5.12517	4.41476	4.97653	5.43292	1.57666	4.58446	3.63273	#N/A	2.66614	5.82267	3.3399	2.17409	5.73338	2.31436	3.5279	1.75808	#N/A	#N/A	#N/A	#N/A	0.658955	#N/A	#N/A	#N/A	1.09346	#N/A	0.482566	#N/A	#N/A	#N/A	#N/A	1.73244	#N/A	10.106	4.77072	4.13315	6.13576	5.64901	3.59378	6.22506	5.54436	2.7594	1.93584	2.38027	2.91777	48	ENSG00000140403	DNAJA4	protein_coding	DnaJ heat shock protein family (Hsp40) member A4 [Source:HGNC Symbol;Acc:HGNC:14885]
SLC7A6	#N/A	1.18734	2.31439	1.39162	2.53292	3.5433	2.48818	1.5226	3.21842	#N/A	2.65382	#N/A	2.01417	0.7756	1.64921	1.38387	0.792869	0.77569	0.910507	1.37882	0.83537	1.24888	0.527008	1.52482	2.07701	#N/A	1.99077	1.64099	1.7298	2.59201	2.57035	2.40446	2.1686	1.61188	#N/A	#N/A	#N/A	0.156036	#N/A	0.200486	0.315758	0.31026	#N/A	#N/A	#N/A	#N/A	#N/A	#N/A	1.10007	#N/A	0.388442	5.79805	2.98865	3.10896	4.93116	4.45246	4.59843	5.15189	3.30795	2.88947	1.0567	1.0346	1.79045	48	ENSG00000103064	SLC7A6	protein_coding	solute carrier family 7 member 6 [Source:HGNC Symbol;Acc:HGNC:11064]
MDH1	#N/A	2.1238	7.83463	5.13428	4.42956	6.33189	6.23228	3.71805	6.20472	0.619458	5.29217	3.26187	4.12413	7.43299	5.3493	8.69724	4.76572	5.12967	6.14839	4.58752	5.14531	5.98203	1.99538	2.79691	3.38973	#N/A	3.50312	4.02022	3.37628	#N/A	3.68105	2.60949	3.09878	1.42775	#N/A	#N/A	0.289627	#N/A	#N/A	#N/A	#N/A	#N/A	1.0044	#N/A	0.821035	#N/A	0.807083	#N/A	#N/A	1.95797	#N/A	6.84254	3.81899	4.60957	4.47949	6.15776	4.70393	6.62631	4.2277	3.61774	1.35879	3.86513	2.35353	48	ENSG00000014641	MDH1	protein_coding	malate dehydrogenase 1 [Source:HGNC Symbol;Acc:HGNC:6970]
ABCC6#091262	#N/A	1.99677	4.95916	2.74149	3.45133	3.68678	5.92567	5.59113	3.78682	0.7825	4.85773	1.2144	3.59733	2.35808	1.8703	2.64251	3.87688	2.34293	1.48232	4.21462	1.91594	1.62867	1.31583	2.71753	2.40717	#N/A	3.16633	4.42215	3.17394	2.02519	3.4753	2.43945	2.67885	1.32761	#N/A	#N/A	#N/A	#N/A	0.284595	0.326044	#N/A	#N/A	0.406057	#N/A	#N/A	#N/A	#N/A	#N/A	#N/A	#N/A	0.434986	5.43464	3.35857	3.47959	6.06904	3.88773	4.12017	3.95882	3.81958	3.37239	1.26909	3.23832	2.25194	48	ENSG00000091262	ABCC6	protein_coding	ATP binding cassette subfamily C member 6 [Source:HGNC Symbol;Acc:HGNC:57]
BLCAP	#N/A	0.95636	3.26911	2.03635	2.70435	3.45334	3.66125	1.68421	3.63834	#N/A	4.4812	1.5295	2.22011	5.10663	3.29751	3.99123	2.89494	5.54384	5.68276	6.91072	7.44025	4.08329	1.29275	3.87149	3.58529	#N/A	1.24277	1.12761	1.1569	4.73458	2.83406	2.19156	2.13943	0.930713	0.176301	#N/A	0.334531	#N/A	#N/A	#N/A	0.179617	0.425796	#N/A	#N/A	#N/A	#N/A	#N/A	#N/A	#N/A	#N/A	0.215999	3.36526	2.31435	3.87091	3.56923	3.19313	3.97699	4.74053	2.41662	3.40614	0.925713	2.03453	2.77722	48	ENSG00000166619	BLCAP	protein_coding	BLCAP apoptosis inducing factor [Source:HGNC Symbol;Acc:HGNC:1055]
NEK10	3.03104	5.12706	7.21987	5.80572	6.37457	6.38816	6.11846	5.26587	6.12563	0.481616	3.85647	1.49341	4.47629	7.08807	5.78113	9.13362	5.21077	6.37645	6.58909	8.97666	7.4318	6.10619	1.47038	5.23429	10.0347	#N/A	5.25627	5.09797	6.20853	4.26915	4.37536	4.37671	3.27037	1.66641	#N/A	#N/A	#N/A	#N/A	0.205248	#N/A	#N/A	#N/A	0.369876	#N/A	#N/A	#N/A	#N/A	#N/A	#N/A	#N/A	#N/A	9.46897	5.08585	5.04546	10.4394	5.7156	8.75851	6.24988	6.05121	7.9503	1.24627	6.52615	5.6098	47	ENSG00000163491	NEK10	protein_coding	NIMA related kinase 10 [Source:HGNC Symbol;Acc:HGNC:18592]
MAST2	2.41378	3.28387	5.01822	3.93289	4.70079	5.57045	4.34437	3.98325	4.64088	0.346401	2.97961	1.03018	3.51757	4.14844	2.974	3.57281	3.55103	4.06533	3.48082	5.62575	3.25533	4.40742	1.07413	3.97224	4.09778	0.82812	3.13913	3.02833	2.95555	3.76252	3.07019	2.3535	2.27542	1.10454	#N/A	#N/A	#N/A	#N/A	#N/A	#N/A	#N/A	#N/A	#N/A	#N/A	#N/A	#N/A	#N/A	#N/A	0.393733	#N/A	#N/A	6.34031	3.68792	4.08638	8.68635	5.08271	6.23436	6.18811	4.42689	6.57498	1.21903	3.29912	4.45252	47	ENSG00000086015	MAST2	protein_coding	microtubule associated serine/threonine kinase 2 [Source:HGNC Symbol;Acc:HGNC:19035]
PALLD	3.14445	5.17201	4.75923	3.55237	4.94764	7.20899	3.8648	3.0978	4.39766	0.177508	3.03453	0.886575	3.01066	3.5329	3.24254	2.77264	2.86658	3.28905	3.22896	5.67428	3.55675	3.95121	1.12928	2.94825	3.30737	0.917365	5.37632	5.16496	5.27602	2.95914	2.24901	2.75178	2.00091	1.12262	#N/A	#N/A	#N/A	#N/A	#N/A	#N/A	#N/A	#N/A	#N/A	#N/A	#N/A	#N/A	#N/A	#N/A	#N/A	0.122398	#N/A	4.81231	2.39965	2.60641	6.13341	4.3901	4.81648	5.48634	3.4811	3.59331	0.962625	6.1019	6.80923	47	ENSG00000129116	PALLD	protein_coding	palladin, cytoskeletal associated protein [Source:HGNC Symbol;Acc:HGNC:17068]
CAP2	3.16426	9.48832	8.25337	5.04622	7.08499	8.1489	7.99479	6.61381	5.60403	0.456811	4.07947	1.27484	5.61977	9.45474	7.11726	7.54892	5.76762	7.54337	6.44779	10.5727	8.77938	6.05652	1.83901	7.87003	6.29718	0.986498	7.44732	6.93205	8.01333	4.70649	5.74088	5.68782	4.46115	2.45264	#N/A	#N/A	#N/A	#N/A	#N/A	#N/A	#N/A	#N/A	#N/A	#N/A	#N/A	#N/A	#N/A	#N/A	0.989516	#N/A	#N/A	10.0437	3.94616	5.99308	9.63086	5.57243	8.12851	8.13639	5.82361	9.60982	1.88322	6.7348	10.8521	47	ENSG00000112186	CAP2	protein_coding	cyclase associated actin cytoskeleton regulatory protein 2 [Source:HGNC Symbol;Acc:HGNC:20039]
SVIL	2.56039	5.85935	7.82894	5.44887	7.66979	7.74771	7.92062	5.53718	6.4251	0.486446	4.501	1.67011	5.17087	7.38021	6.12617	5.98316	4.79134	6.59429	5.361	9.48403	6.70318	6.7205	1.75764	5.94143	6.31173	0.939213	6.07781	6.79132	5.64038	5.24298	4.78228	3.98438	3.63314	1.8606	#N/A	#N/A	#N/A	#N/A	#N/A	#N/A	#N/A	#N/A	#N/A	#N/A	#N/A	#N/A	#N/A	#N/A	0.507026	#N/A	#N/A	10.5607	4.21602	5.46965	13.3174	6.19068	8.06061	7.95049	6.07397	8.80753	1.71755	6.04859	6.97221	47	ENSG00000197321	SVIL	protein_coding	supervillin [Source:HGNC Symbol;Acc:HGNC:11480]
ADCY2	3.39207	7.64056	7.40289	6.63762	6.73518	7.48412	7.50504	6.09163	6.21573	0.386795	4.77456	1.31011	4.95298	9.76252	7.06703	7.52053	5.3161	7.89709	6.90839	7.69656	7.22077	6.78196	1.63275	5.91889	5.99435	0.762935	5.83059	6.29724	8.54878	6.73511	5.27321	4.69764	3.82756	2.06513	#N/A	#N/A	#N/A	#N/A	#N/A	#N/A	#N/A	#N/A	#N/A	#N/A	#N/A	#N/A	#N/A	#N/A	#N/A	#N/A	0.176415	10.4828	5.8672	6.59628	8.97333	5.91814	8.21215	7.55101	6.54926	6.91881	1.42494	6.31457	7.08907	47	ENSG00000078295	ADCY2	protein_coding	adenylate cyclase 2 [Source:HGNC Symbol;Acc:HGNC:233]
CACNG6	4.16135	4.94398	7.79895	5.53795	4.77022	5.7289	4.57333	4.89229	5.43092	#N/A	4.63683	2.27902	3.46702	9.11489	6.71987	6.08242	8.56191	8.58893	5.03039	5.8587	6.55789	7.05016	1.46896	6.47968	7.03382	1.06594	4.27169	3.61487	4.32917	3.67296	5.2779	4.4481	4.16011	1.30862	#N/A	#N/A	#N/A	#N/A	#N/A	#N/A	0.135114	#N/A	#N/A	#N/A	#N/A	#N/A	#N/A	#N/A	0.645491	#N/A	#N/A	8.93941	3.86493	5.60743	7.49546	7.018	5.76954	7.63921	7.15745	4.94831	1.22381	5.36108	6.40722	47	ENSG00000130433	CACNG6	protein_coding	calcium voltage-gated channel auxiliary subunit gamma 6 [Source:HGNC Symbol;Acc:HGNC:13625]
RYR3	2.0382	4.05424	5.96502	3.58401	5.18117	7.37305	4.29357	1.37684	3.81745	0.374641	2.88055	1.18709	3.11347	4.03616	3.41812	3.80529	3.13737	4.79429	3.34575	5.55533	3.72931	2.7654	0.876508	4.02199	3.64852	#N/A	4.68013	5.08768	4.83119	1.70499	#N/A	#N/A	#N/A	#N/A	#N/A	#N/A	#N/A	#N/A	0.374685	#N/A	#N/A	#N/A	0.748884	0.775677	0.859597	#N/A	0.622458	#N/A	#N/A	1.21552	#N/A	6.28324	3.48427	4.43253	8.24066	4.22083	5.14505	4.94205	4.04082	1.91871	0.88326	4.69231	4.68802	47	ENSG00000198838	RYR3	protein_coding	ryanodine receptor 3 [Source:HGNC Symbol;Acc:HGNC:10485]
GRIP2	2.88259	4.50852	6.83274	3.84836	5.07612	5.1557	4.06872	4.29351	3.89526	0.266902	2.95695	1.39975	2.73051	7.80807	5.61954	5.82063	3.98497	7.0598	5.44459	7.39059	5.99081	4.66265	1.84126	5.91085	3.41419	0.64038	5.15682	4.63158	6.08713	3.73872	4.39585	2.89085	3.51767	1.25552	#N/A	#N/A	#N/A	#N/A	#N/A	#N/A	#N/A	0.211226	#N/A	#N/A	#N/A	#N/A	#N/A	#N/A	0.55836	#N/A	#N/A	2.41982	#N/A	1.75452	2.44992	2.20237	1.91905	2.834	1.40431	2.42285	0.692653	4.48859	4.71077	47	ENSG00000144596	GRIP2	protein_coding	glutamate receptor interacting protein 2 [Source:HGNC Symbol;Acc:HGNC:23841]
SRL	3.28693	8.02424	8.18798	5.71324	6.54375	6.89775	6.64836	5.19902	5.14346	0.311922	4.57864	1.29377	5.33929	10.1878	7.56223	10.147	6.26556	7.9534	6.67543	9.07014	9.66659	7.03641	1.95084	9.50868	6.72678	0.898768	6.59503	6.04521	7.50262	5.13405	6.37794	5.02854	5.11442	2.67409	#N/A	#N/A	#N/A	#N/A	#N/A	#N/A	#N/A	#N/A	#N/A	#N/A	#N/A	#N/A	#N/A	#N/A	0.814634	#N/A	#N/A	9.05706	4.24098	5.51119	8.24912	5.02174	5.74566	7.47437	5.91192	5.95578	1.33896	7.19906	9.29849	47	ENSG00000185739	SRL	protein_coding	sarcalumenin [Source:HGNC Symbol;Acc:HGNC:11295]
CLIP1	1.75679	2.12724	3.93702	3.25465	3.9409	4.43816	3.88687	3.12661	4.05271	0.300814	3.15327	0.864554	2.97264	2.76078	1.952	2.88177	2.51989	2.57541	2.61345	4.36063	2.65989	3.64148	1.10203	2.9512	3.09991	0.59063	2.6247	3.0803	2.72642	2.70954	2.10549	2.26619	1.89704	0.984988	#N/A	#N/A	#N/A	#N/A	#N/A	#N/A	#N/A	#N/A	#N/A	#N/A	#N/A	#N/A	#N/A	#N/A	0.48897	#N/A	#N/A	4.93931	3.15366	3.43889	7.16319	4.74593	5.24613	6.50846	3.96023	4.63645	1.25547	3.62176	3.48998	47	ENSG00000130779	CLIP1	protein_coding	CAP-Gly domain containing linker protein 1 [Source:HGNC Symbol;Acc:HGNC:10461]
MSI2	1.79633	2.25773	3.36038	2.00249	3.25839	4.46853	3.1177	2.67787	3.3877	0.236825	3.10154	0.63546	2.55337	5.57639	4.44104	4.48604	3.29101	5.50199	4.52046	9.99297	4.49623	5.44093	1.21666	4.3502	4.0384	0.597962	3.70512	3.65335	3.36906	1.20389	2.50118	2.25715	1.9669	0.979212	#N/A	#N/A	#N/A	#N/A	#N/A	#N/A	#N/A	#N/A	#N/A	#N/A	#N/A	#N/A	#N/A	#N/A	0.881386	#N/A	#N/A	4.0294	2.2079	3.66494	5.62232	3.65826	5.38587	5.54157	2.85839	3.99551	1.01285	1.46686	2.19959	47	ENSG00000153944	MSI2	protein_coding	musashi RNA binding protein 2 [Source:HGNC Symbol;Acc:HGNC:18585]
RBM24	4.00475	6.23678	9.29392	6.86062	7.28626	7.76707	7.56489	6.74232	7.29448	0.540572	4.56378	1.598	7.21697	12.25	8.4592	9.93109	8.40885	9.47675	7.31961	10.217	10.8148	8.17168	2.173	6.80217	8.81545	1.18862	7.09759	7.19746	7.85099	8.32334	7.41623	5.0412	5.41848	2.52664	#N/A	#N/A	#N/A	#N/A	#N/A	#N/A	#N/A	#N/A	#N/A	#N/A	#N/A	#N/A	#N/A	#N/A	0.971175	#N/A	#N/A	12.1057	7.43576	5.85672	11.64	6.88289	10.0044	8.11485	7.02073	9.40504	1.68941	8.24577	10.5728	47	ENSG00000112183	RBM24	protein_coding	RNA binding motif protein 24 [Source:HGNC Symbol;Acc:HGNC:21539]
CAPN3	3.16506	4.72951	9.07158	6.86972	7.47632	7.31433	6.96861	7.22562	5.33322	0.542401	4.89312	1.67381	5.52466	9.6518	7.66256	8.14116	7.42979	8.67241	6.84467	9.51611	6.57351	7.40732	2.07299	5.79871	7.3804	0.954564	5.46787	5.91212	4.76935	4.79955	6.92183	5.05419	4.95539	2.7509	#N/A	#N/A	#N/A	#N/A	#N/A	#N/A	#N/A	#N/A	#N/A	#N/A	#N/A	#N/A	#N/A	#N/A	1.11632	#N/A	#N/A	12.0397	7.74945	6.82907	8.69744	6.91607	9.35228	11.1207	6.41992	8.73569	1.94469	5.85293	6.43133	47	ENSG00000092529	CAPN3	protein_coding	calpain 3 [Source:HGNC Symbol;Acc:HGNC:1480]
TACC2	2.13124	5.52602	7.45472	5.54451	7.44355	7.36073	6.48898	5.25158	6.47223	0.27051	3.65453	1.25065	4.43211	7.5266	5.8882	6.79682	4.91773	6.08502	6.2881	8.05539	6.98416	6.54387	1.67349	5.8726	5.85694	0.870365	6.6981	6.54302	7.8916	4.34871	4.87595	3.72651	3.30877	1.66457	#N/A	#N/A	#N/A	#N/A	#N/A	#N/A	#N/A	#N/A	#N/A	#N/A	#N/A	#N/A	#N/A	#N/A	0.590829	#N/A	#N/A	9.72629	4.15635	6.0773	11.7484	6.08352	6.70221	7.70567	6.10747	6.18436	1.39521	6.55785	8.37659	47	ENSG00000138162	TACC2	protein_coding	transforming acidic coiled-coil containing protein 2 [Source:HGNC Symbol;Acc:HGNC:11523]
FBXO40	3.43326	5.273	9.65785	6.86956	8.40402	6.79298	5.46183	6.81417	5.73062	0.537613	4.36316	1.6569	5.88884	11.0732	8.58892	11.6954	6.57979	10.7099	9.24	8.48537	8.96149	6.40769	2.5159	9.02723	7.01508	#N/A	6.09724	6.88256	6.7833	4.6797	7.803	4.40018	7.12091	2.49897	#N/A	#N/A	#N/A	#N/A	#N/A	#N/A	#N/A	#N/A	#N/A	#N/A	#N/A	#N/A	0.144435	#N/A	0.438811	#N/A	#N/A	13.7146	7.01949	7.08212	9.91791	7.38011	8.18737	9.99223	9.50577	7.36316	1.6561	5.87058	5.69597	47	ENSG00000163833	FBXO40	protein_coding	F-box protein 40 [Source:HGNC Symbol;Acc:HGNC:29816]
ADCY9	1.96788	3.14378	1.55707	1.7977	1.72802	2.61495	1.43818	1.69687	2.41492	0.258248	1.82909	0.59237	1.60458	2.02288	1.1719	1.43433	1.47499	1.83873	1.91689	3.74107	1.56706	2.33616	0.889844	2.09173	1.67758	#N/A	2.33087	2.56581	2.32891	2.63927	1.70791	1.34939	1.21699	0.959274	#N/A	#N/A	#N/A	#N/A	#N/A	#N/A	#N/A	#N/A	#N/A	#N/A	#N/A	#N/A	#N/A	#N/A	0.929003	#N/A	0.250619	2.16781	0.421083	1.61828	2.90716	2.38057	3.27898	3.67563	1.51742	1.70799	0.530814	2.09194	1.62515	47	ENSG00000162104	ADCY9	protein_coding	adenylate cyclase 9 [Source:HGNC Symbol;Acc:HGNC:240]
FBXO34	1.79603	1.99158	2.33154	1.28497	2.24284	3.33286	2.51344	1.8167	3.00148	0.286227	2.26206	1.22283	2.01367	2.83086	2.33424	2.62627	2.66934	2.73201	2.7381	5.3686	2.30372	4.34585	1.08739	3.5302	2.52977	0.582152	1.54602	1.78402	1.95588	2.81147	1.95712	1.90661	1.52551	1.12131	#N/A	#N/A	#N/A	#N/A	#N/A	#N/A	#N/A	0.265832	#N/A	#N/A	#N/A	#N/A	#N/A	#N/A	#N/A	#N/A	#N/A	3.22357	2.41719	2.61729	4.37884	3.49025	4.86517	5.21763	2.55602	4.11677	0.98165	1.78455	1.83277	47	ENSG00000178974	FBXO34	protein_coding	F-box protein 34 [Source:HGNC Symbol;Acc:HGNC:20201]
ARPP21	3.01324	5.19211	7.90796	6.40342	6.4114	7.74355	5.88841	5.84816	5.1227	0.258291	3.56642	1.10826	4.71889	9.86799	7.96666	8.93903	6.01681	7.87871	6.16292	9.44544	6.76788	5.48718	1.70099	6.8513	8.28202	0.814392	6.66968	6.22166	6.52434	7.20106	5.5259	4.43427	3.72864	1.91285	#N/A	#N/A	#N/A	#N/A	#N/A	#N/A	#N/A	#N/A	0.179202	#N/A	#N/A	#N/A	#N/A	#N/A	#N/A	#N/A	#N/A	10.6284	6.10753	5.7178	7.91572	6.07438	9.38364	7.29416	5.85656	5.49888	1.36583	7.06695	9.93416	47	ENSG00000172995	ARPP21	protein_coding	cAMP regulated phosphoprotein 21 [Source:HGNC Symbol;Acc:HGNC:16968]
PDLIM3	3.88744	8.39764	10.0777	7.49565	8.49937	8.92438	8.04141	6.55004	8.2956	0.370591	4.80559	1.53997	5.50025	10.4709	7.76075	9.84866	6.47292	9.37936	8.22636	8.07967	12.1392	6.91815	2.1222	8.03724	8.65911	0.888089	7.18604	7.38135	8.57039	7.14395	5.87132	4.59895	3.83055	2.4405	#N/A	#N/A	#N/A	#N/A	#N/A	#N/A	#N/A	#N/A	#N/A	#N/A	#N/A	#N/A	#N/A	#N/A	0.658529	#N/A	#N/A	12.3758	6.66796	6.53395	12.8048	7.24052	11.1137	9.70949	7.85881	10.6596	1.63199	8.80025	8.31209	47	ENSG00000154553	PDLIM3	protein_coding	PDZ and LIM domain 3 [Source:HGNC Symbol;Acc:HGNC:20767]
NXN#167693	2.59031	3.57613	0.920911	0.406892	1.26442	1.79624	1.02216	#N/A	1.26955	#N/A	0.937921	#N/A	0.898626	2.96839	3.4855	2.91582	2.36263	3.18808	2.6499	4.96114	3.47259	3.03341	0.89902	2.83531	1.98919	0.675195	4.3234	4.13508	4.84088	2.82323	1.41356	1.16418	0.994137	0.490483	0.195663	#N/A	#N/A	#N/A	#N/A	#N/A	#N/A	0.450433	#N/A	#N/A	#N/A	#N/A	#N/A	#N/A	0.902841	#N/A	0.298274	2.1359	1.31261	1.93239	2.55256	1.29052	3.5245	3.22584	1.16432	2.503	0.552543	4.04043	3.80652	47	ENSG00000167693	NXN	protein_coding	nucleoredoxin [Source:HGNC Symbol;Acc:HGNC:18008]
CACNA2D1	1.27875	6.84906	7.59965	5.05228	6.87593	9.21999	5.51187	3.87715	5.42325	0.425007	2.92139	1.25628	3.13202	2.88977	2.55811	2.65203	2.8423	2.73715	2.97751	4.18657	2.54938	3.41524	1.23179	3.68424	2.69314	0.903767	6.03356	6.15848	7.19991	4.68988	3.83257	3.60865	3.165	1.76424	#N/A	#N/A	#N/A	#N/A	#N/A	#N/A	#N/A	0.233791	#N/A	#N/A	#N/A	#N/A	#N/A	#N/A	#N/A	#N/A	#N/A	2.68161	2.10091	2.99772	4.03259	2.89271	5.31399	3.95386	3.14168	4.04519	0.949295	6.59879	8.66977	47	ENSG00000153956	CACNA2D1	protein_coding	calcium voltage-gated channel auxiliary subunit alpha2delta 1 [Source:HGNC Symbol;Acc:HGNC:1399]
STYXL2	3.45423	6.40671	7.85515	5.76004	5.65942	6.95963	4.71078	5.03224	4.85877	0.322929	4.91771	1.30323	4.74388	9.46842	6.29329	7.671	6.43814	9.81671	8.31852	7.2311	7.85366	6.21105	1.53022	5.77516	5.35451	0.77733	5.47267	5.41919	5.49558	5.006	5.51027	4.94066	3.10768	2.18913	#N/A	#N/A	#N/A	#N/A	#N/A	#N/A	#N/A	#N/A	#N/A	#N/A	#N/A	#N/A	#N/A	#N/A	#N/A	0.140118	#N/A	10.3578	5.24526	5.01603	8.78161	8.2991	7.10954	5.87584	6.33032	6.55134	1.3829	5.95309	7.8338	47	ENSG00000198842	STYXL2	protein_coding	serine/threonine/tyrosine interacting like 2 [Source:HGNC Symbol;Acc:HGNC:25034]
SNTA1	2.85829	5.00515	7.81617	6.00477	5.61378	6.59748	4.96958	5.73466	6.32385	0.495324	4.70991	1.74759	4.5583	9.31352	6.74486	7.63362	6.55281	10.3299	6.70143	7.7136	8.43476	8.81631	1.87534	4.93715	8.83697	#N/A	6.44793	9.23176	9.35776	5.59605	5.71302	4.81977	3.95832	2.44702	#N/A	#N/A	#N/A	#N/A	#N/A	#N/A	#N/A	#N/A	#N/A	#N/A	#N/A	#N/A	#N/A	#N/A	0.493352	0.156506	#N/A	8.89981	4.3785	4.84164	9.18203	5.13511	4.31653	7.22156	5.59799	6.8805	1.56285	6.85512	8.14285	47	ENSG00000101400	SNTA1	protein_coding	syntrophin alpha 1 [Source:HGNC Symbol;Acc:HGNC:11167]
ASB5	3.37289	6.3284	8.70823	6.53145	6.94257	8.22235	6.64418	5.97448	6.2726	0.284363	3.44564	1.3891	5.80496	8.82668	7.12603	8.35305	6.16773	7.69136	5.76402	7.59057	7.30576	6.57418	1.75334	7.09689	6.52852	0.765201	6.89203	7.89011	6.93954	8.01055	3.41765	4.18808	2.67855	1.03745	#N/A	#N/A	#N/A	#N/A	#N/A	#N/A	#N/A	#N/A	#N/A	#N/A	#N/A	#N/A	#N/A	#N/A	#N/A	0.185552	#N/A	10.0024	6.9036	6.49606	11.1745	8.6389	9.32362	9.01588	6.64227	8.67834	1.93833	7.02588	7.48075	47	ENSG00000164122	ASB5	protein_coding	ankyrin repeat and SOCS box containing 5 [Source:HGNC Symbol;Acc:HGNC:17180]
PTPRQ	2.25661	5.34963	8.01032	6.64724	5.53458	6.0195	5.17027	5.69665	5.48365	0.655782	9.00441	1.65614	5.28066	8.66704	7.2036	6.6339	5.79081	8.57179	9.35493	8.40027	6.91568	5.47619	1.54462	6.00474	9.36633	0.633477	6.26772	6.35853	5.95764	6.43778	4.98194	4.80043	4.56772	2.2268	#N/A	#N/A	0.573261	#N/A	#N/A	#N/A	#N/A	#N/A	#N/A	#N/A	#N/A	#N/A	#N/A	#N/A	#N/A	#N/A	#N/A	9.25457	6.22206	5.10596	7.60222	9.45188	8.36246	10.1345	6.68814	7.61552	1.7245	7.39111	8.66334	47	ENSG00000139304	PTPRQ	protein_coding	protein tyrosine phosphatase receptor type Q [Source:HGNC Symbol;Acc:HGNC:9679]
RNF122	3.25535	5.2442	5.21541	3.04248	3.63944	4.06734	4.11911	3.11508	3.73604	#N/A	3.23308	1.08512	3.45491	6.05629	4.07752	4.94704	4.62962	6.13923	3.53174	6.23368	5.00445	4.95324	1.4632	3.17648	3.85239	#N/A	4.73337	3.98472	4.18629	3.84869	3.02937	2.66787	2.47446	1.01624	#N/A	#N/A	#N/A	#N/A	#N/A	#N/A	#N/A	#N/A	0.15739	#N/A	#N/A	#N/A	#N/A	#N/A	0.932186	0.284302	#N/A	7.76467	3.90238	5.03618	7.8246	5.34772	6.31846	8.20001	5.69167	5.40932	1.07417	3.60655	4.81271	47	ENSG00000133874	RNF122	protein_coding	ring finger protein 122 [Source:HGNC Symbol;Acc:HGNC:21147]
DHRS7	4.01932	#N/A	4.93774	3.80823	4.32627	3.89297	2.95843	2.98442	6.71234	0.592877	5.93426	2.34651	3.03904	4.64409	4.08394	4.44505	3.08658	3.11338	4.49557	5.25358	4.1289	6.52059	1.30092	3.51017	6.11726	#N/A	3.47059	3.72088	3.59581	1.71027	5.11868	2.64465	4.00369	2.38962	#N/A	#N/A	1.02558	#N/A	0.549472	0.562982	#N/A	#N/A	#N/A	#N/A	#N/A	#N/A	#N/A	#N/A	#N/A	#N/A	#N/A	4.55025	3.70174	3.12093	3.32662	3.51686	3.74853	4.91838	2.91485	2.43943	1.61167	3.42717	3.64178	47	ENSG00000100612	DHRS7	protein_coding	dehydrogenase/reductase 7 [Source:HGNC Symbol;Acc:HGNC:21524]
DNMT3A	1.86154	3.37066	1.139	1.16389	1.2487	2.43303	1.70378	0.927981	1.32793	#N/A	1.02449	#N/A	1.04509	1.85844	1.57835	1.65879	1.26393	1.99326	1.86116	3.80201	1.46821	1.77493	0.637536	2.0207	1.65664	#N/A	0.863497	1.34168	1.48436	#N/A	1.00081	0.925383	0.956072	0.469435	0.153545	#N/A	#N/A	#N/A	#N/A	#N/A	0.133811	0.372161	#N/A	#N/A	#N/A	#N/A	#N/A	#N/A	0.706451	#N/A	0.318773	1.29194	1.00499	1.35617	2.02083	1.36182	3.34412	2.66014	1.49808	2.26716	0.467702	1.4526	2.21775	47	ENSG00000119772	DNMT3A	protein_coding	DNA methyltransferase 3 alpha [Source:HGNC Symbol;Acc:HGNC:2978]
EXOC6	1.95024	0.759551	0.905223	#N/A	0.977524	1.62044	1.22507	0.472063	1.74696	#N/A	1.72123	0.614525	1.19685	3.61503	2.95785	2.87302	2.29191	3.77071	2.70959	5.7313	3.46423	3.66328	0.98695	3.78044	2.36592	#N/A	1.59304	1.76119	1.93702	0.898171	2.0076	1.46368	1.56919	1.03251	#N/A	#N/A	#N/A	#N/A	#N/A	#N/A	#N/A	#N/A	0.252618	#N/A	0.220478	#N/A	0.157644	#N/A	#N/A	0.35827	#N/A	3.89826	1.87031	2.66656	5.01916	3.29041	4.44789	4.39237	1.79751	3.68598	0.96102	1.81968	1.38935	47	ENSG00000138190	EXOC6	protein_coding	exocyst complex component 6 [Source:HGNC Symbol;Acc:HGNC:23196]
SH2D1B	4.41237	3.04634	4.41406	3.26559	2.9545	4.68458	5.34393	3.49306	3.10068	0.407561	#N/A	#N/A	2.70641	7.36102	6.19388	7.98355	6.55715	6.82143	5.06539	3.75281	4.98674	5.07288	2.05866	2.48545	5.25923	#N/A	4.02505	5.75005	2.39114	#N/A	4.89152	4.4755	4.90388	2.12326	1.23148	#N/A	#N/A	1.24424	#N/A	1.65193	3.47164	3.40104	#N/A	#N/A	#N/A	#N/A	#N/A	#N/A	#N/A	#N/A	3.28465	6.78599	4.18853	2.98205	5.68093	4.2792	3.91687	2.95564	5.57076	3.27804	1.0073	1.4445	#N/A	47	ENSG00000198574	SH2D1B	protein_coding	SH2 domain containing 1B [Source:HGNC Symbol;Acc:HGNC:30416]
#285691	1.94306	6.29629	6.4587	3.11007	5.40639	6.24832	5.13032	5.01643	5.16637	0.730235	4.69334	2.78905	4.79125	5.84538	5.65483	8.6674	5.17098	6.98757	5.44597	7.74246	6.08068	6.48956	1.72287	4.46549	5.61372	#N/A	5.18554	9.01806	5.99429	5.85912	2.06639	2.94476	1.95482	1.55338	#N/A	#N/A	0.586792	#N/A	#N/A	0.169465	#N/A	#N/A	#N/A	#N/A	#N/A	#N/A	#N/A	#N/A	#N/A	#N/A	#N/A	8.85776	5.17893	6.90934	9.1146	8.87833	5.44675	7.00002	5.59982	6.30567	1.56873	4.89451	7.68638	47	ENSG00000285691		lncRNA	novel transcript, antisense to TRDN
PLPP7	1.98181	4.03018	7.67887	6.01909	5.38008	6.21788	5.05645	4.62198	4.29243	0.442638	4.55041	1.56283	4.77055	3.14148	3.23158	3.54657	3.18588	2.63437	2.36977	4.32884	3.15695	4.19988	1.12439	3.56001	3.77655	1.06894	5.21652	6.24375	6.21106	5.52161	3.74968	3.09596	2.79981	1.35663	#N/A	#N/A	#N/A	#N/A	#N/A	#N/A	#N/A	#N/A	#N/A	#N/A	#N/A	#N/A	#N/A	#N/A	#N/A	#N/A	0.277409	7.94707	4.11269	4.93691	9.09929	5.22596	5.52427	5.11553	4.79611	4.82859	1.5346	6.83796	5.96633	47	ENSG00000160539	PLPP7	protein_coding	phospholipid phosphatase 7 (inactive) [Source:HGNC Symbol;Acc:HGNC:28174]
TRIM7	4.1608	6.80358	8.84119	6.64607	6.19686	7.25724	5.07904	5.18366	5.29386	0.74524	6.11395	1.94827	5.80444	12.8819	11.1185	11.0329	9.77949	10.0415	8.46803	7.62644	8.27277	6.56475	2.27406	6.07266	6.3637	#N/A	7.17758	7.08061	9.09463	5.60366	7.4868	4.76971	5.93389	2.92361	#N/A	#N/A	#N/A	#N/A	#N/A	#N/A	#N/A	#N/A	#N/A	#N/A	#N/A	#N/A	#N/A	#N/A	1.13612	#N/A	0.727702	12.9899	6.05252	6.28054	9.16212	5.70089	7.54273	9.30814	8.84932	6.73741	1.5605	6.90387	8.03432	47	ENSG00000146054	TRIM7	protein_coding	tripartite motif containing 7 [Source:HGNC Symbol;Acc:HGNC:16278]
ACHE	3.89636	4.0589	7.77095	6.29253	5.44477	4.48097	3.4824	4.89963	6.63315	#N/A	5.87905	2.16615	4.82718	10.8058	8.95331	8.99425	7.7945	7.90886	6.32099	5.31698	5.98726	6.32184	2.52603	5.82139	6.21546	#N/A	5.81181	4.9205	6.83315	3.26488	6.0787	5.79233	5.84799	2.38975	#N/A	#N/A	0.343688	#N/A	#N/A	#N/A	#N/A	0.630125	#N/A	#N/A	#N/A	#N/A	#N/A	#N/A	0.772074	#N/A	#N/A	6.36419	5.09053	4.18687	4.92806	4.44794	4.94733	6.86195	4.58999	4.01873	1.23168	6.73012	5.55868	47	ENSG00000087085	ACHE	protein_coding	acetylcholinesterase (Cartwright blood group) [Source:HGNC Symbol;Acc:HGNC:108]
#246465	5.836	3.52665	5.76479	4.34637	4.9439	4.62364	3.46017	4.9775	3.51594	0.443823	3.26288	#N/A	3.54608	8.00123	5.60326	5.50634	7.2994	5.36493	5.75789	4.38553	5.0881	5.6516	1.34737	5.23664	5.53475	1.13105	4.65076	4.44175	6.28666	2.18556	5.49279	3.34573	3.7575	1.55377	#N/A	#N/A	#N/A	#N/A	#N/A	#N/A	#N/A	#N/A	#N/A	#N/A	#N/A	#N/A	#N/A	#N/A	1.80466	0.266976	#N/A	6.76714	3.61591	3.12156	6.1655	3.93679	4.25871	6.13635	5.71737	3.51514	1.82439	4.38808	5.1196	47	ENSG00000246465		lncRNA	novel transcript LOC100506705
PTPN14	2.13652	3.76674	1.01189	#N/A	1.02651	1.57552	1.19125	0.729274	1.56562	0.192423	2.01718	0.658106	1.00972	2.46311	2.62684	2.3167	1.56603	2.51121	2.05862	4.25028	3.13411	3.05277	0.7549	2.61443	1.92931	0.618727	4.30987	3.83063	4.30632	4.13731	1.85424	1.34765	1.29403	0.987774	#N/A	#N/A	#N/A	#N/A	0.0902463	#N/A	#N/A	#N/A	0.121148	#N/A	#N/A	#N/A	#N/A	#N/A	#N/A	#N/A	#N/A	3.01627	1.67293	2.12544	3.94943	2.75314	3.8605	4.1147	1.75075	2.88012	0.667884	4.31061	4.30539	47	ENSG00000152104	PTPN14	protein_coding	protein tyrosine phosphatase non-receptor type 14 [Source:HGNC Symbol;Acc:HGNC:9647]
MTUS1	1.60597	4.61689	0.849283	0.41032	0.682239	0.872576	1.56058	0.989194	1.61809	0.201665	1.73829	0.461184	0.832527	0.772617	1.19353	1.02981	1.22947	0.682312	0.648563	1.8181	0.888442	1.44747	0.459522	1.68708	1.24757	0.777876	3.88476	3.48787	4.45219	3.39236	1.66471	1.44522	1.45435	0.796052	#N/A	#N/A	#N/A	#N/A	#N/A	#N/A	#N/A	#N/A	#N/A	#N/A	#N/A	#N/A	#N/A	#N/A	0.443037	#N/A	#N/A	1.19578	1.34027	1.45119	1.62701	1.65484	3.31038	2.40088	1.3936	1.84677	0.645725	4.10733	4.51835	47	ENSG00000129422	MTUS1	protein_coding	microtubule associated scaffold protein 1 [Source:HGNC Symbol;Acc:HGNC:29789]
TMLHE	1.41085	1.26348	1.43321	1.35706	1.84054	2.1817	1.59215	1.77666	2.29412	0.424789	2.03949	#N/A	1.65183	2.24602	2.23594	2.00426	2.32221	2.14798	2.2622	3.70821	2.61567	2.80191	0.739568	3.092	2.42646	#N/A	1.31882	1.31305	1.49403	1.75213	2.04874	1.91545	1.61977	1.33011	#N/A	#N/A	#N/A	#N/A	#N/A	#N/A	#N/A	#N/A	0.112522	#N/A	#N/A	#N/A	0.108022	#N/A	#N/A	0.277055	#N/A	2.43896	2.23908	2.50486	3.33465	2.98963	4.40948	3.56982	1.89383	3.57712	1.10647	2.27671	2.3353	47	ENSG00000185973	TMLHE	protein_coding	trimethyllysine hydroxylase, epsilon [Source:HGNC Symbol;Acc:HGNC:18308]
#214942	3.49777	1.9588	5.69223	4.16332	7.60913	7.06352	2.48493	4.49304	3.0557	0.628897	2.54855	#N/A	2.11171	6.3777	4.42774	4.46001	4.12284	8.15452	6.49051	3.50427	6.21291	4.10177	1.56028	6.09173	3.6225	#N/A	3.87131	2.52212	2.87254	3.39718	1.30888	3.175	1.42196	#N/A	#N/A	#N/A	#N/A	#N/A	0.330443	#N/A	#N/A	#N/A	0.578316	0.445509	0.376404	#N/A	0.352992	#N/A	#N/A	1.49201	#N/A	4.22494	#N/A	2.11421	5.01149	2.90576	1.43886	3.28439	1.86647	4.41139	#N/A	3.47858	3.08527	47	ENSG00000214942		lncRNA	novel transcript
#267784	3.02476	4.51332	5.33512	4.87959	5.82603	4.70366	4.45227	4.28561	4.0527	0.572399	4.56798	1.27002	3.82408	7.53435	5.94185	7.24255	5.41053	8.31001	4.80422	5.72224	6.30908	6.9143	1.9664	4.50081	6.72357	#N/A	6.20822	7.25125	5.2707	3.67586	5.14475	3.49098	4.13768	2.64778	#N/A	#N/A	0.515266	#N/A	#N/A	#N/A	#N/A	#N/A	#N/A	#N/A	#N/A	#N/A	#N/A	#N/A	0.894681	#N/A	#N/A	8.56159	5.10788	7.31204	7.32627	7.0232	5.56623	7.56224	6.94553	4.6329	1.72564	5.17828	6.01736	47	ENSG00000267784		lncRNA	novel transcript, antisense to titin
MAP4K3	1.283	1.87311	0.846611	0.870229	0.804288	1.47898	1.5826	1.86146	1.79724	0.276368	1.33946	0.592412	1.35117	2.28462	2.29347	2.24219	1.88786	2.15923	2.16881	4.26769	2.10316	3.29345	0.947998	3.38754	2.27286	0.71065	2.44069	2.35906	2.49858	3.37758	2.1509	1.68651	1.84789	1.34728	#N/A	#N/A	#N/A	#N/A	#N/A	#N/A	#N/A	#N/A	#N/A	#N/A	#N/A	#N/A	#N/A	#N/A	0.418529	#N/A	#N/A	2.27309	1.81261	1.97541	3.28082	3.15305	4.80223	4.00895	2.14919	3.19882	0.972826	3.31248	3.54525	47	ENSG00000011566	MAP4K3	protein_coding	mitogen-activated protein kinase kinase kinase kinase 3 [Source:HGNC Symbol;Acc:HGNC:6865]
STRIP2	2.62673	5.20082	7.27504	5.11519	4.35343	5.29581	4.85432	4.13824	4.1359	0.52492	4.88235	1.47513	3.91391	8.00173	7.75002	7.62009	8.60113	8.84906	4.39795	6.21449	6.82945	4.61497	1.65695	6.92458	5.21699	#N/A	6.01287	5.01272	4.1693	4.02478	5.80634	3.24398	4.53612	2.02603	#N/A	#N/A	#N/A	#N/A	#N/A	#N/A	0.152813	0.379679	#N/A	#N/A	#N/A	#N/A	#N/A	#N/A	#N/A	#N/A	#N/A	8.26322	4.66932	4.47288	7.84112	7.51233	5.98597	8.00251	4.20658	5.314	1.43962	3.5593	6.76672	47	ENSG00000128578	STRIP2	protein_coding	striatin interacting protein 2 [Source:HGNC Symbol;Acc:HGNC:22209]
NIPSNAP2	2.13339	4.19987	7.41533	5.00884	4.7032	5.82689	5.12097	4.67826	5.43286	0.657419	6.58029	2.50424	4.50136	4.49649	4.68133	4.11768	4.41887	4.29948	3.85785	8.15955	6.76242	4.63891	1.64391	4.99646	4.01801	#N/A	4.67413	5.27586	5.35595	6.32913	2.87462	3.4652	2.71077	2.05626	#N/A	#N/A	0.343524	#N/A	0.355233	#N/A	#N/A	#N/A	#N/A	#N/A	#N/A	#N/A	#N/A	#N/A	#N/A	#N/A	#N/A	7.80753	4.39328	4.25291	7.54657	5.02258	8.06353	6.32024	5.46233	5.5541	1.77891	5.48278	8.90805	47	ENSG00000146729	NIPSNAP2	protein_coding	nipsnap homolog 2 [Source:HGNC Symbol;Acc:HGNC:4179]
POPDC3	3.38054	4.84964	10.9768	5.32939	7.86718	7.46442	5.13341	5.35381	4.44502	0.537661	6.18353	2.83567	3.80398	11.1359	9.34674	7.2282	8.28497	8.26114	6.58555	5.58867	6.34308	6.83214	2.2313	6.25442	6.53558	1.24905	8.31118	7.27274	7.27888	3.45566	5.81614	4.3052	3.73684	1.75372	#N/A	#N/A	0.650307	#N/A	#N/A	#N/A	#N/A	#N/A	#N/A	#N/A	#N/A	#N/A	#N/A	#N/A	#N/A	#N/A	#N/A	11.2386	6.30126	5.3022	7.24776	6.70301	5.4982	7.36214	6.89149	4.88038	1.42218	7.31891	6.28221	47	ENSG00000132429	POPDC3	protein_coding	popeye domain containing 3 [Source:HGNC Symbol;Acc:HGNC:17649]
RFX7	1.39063	1.46727	2.30998	1.92897	2.36186	3.20888	2.20264	1.94831	3.148	0.297161	2.51597	0.904021	2.00123	2.08237	2.12794	2.08522	2.1219	1.97704	1.83838	4.28684	2.2606	2.17481	0.881166	2.53486	2.10895	0.479426	1.55771	1.30081	1.58707	1.5343	1.14332	1.41695	0.957737	0.892364	#N/A	#N/A	#N/A	#N/A	#N/A	#N/A	#N/A	#N/A	#N/A	#N/A	#N/A	#N/A	#N/A	#N/A	#N/A	0.171566	#N/A	3.11766	2.30427	2.63958	5.01577	3.50235	6.78827	5.39559	2.74601	4.10021	0.879603	1.62146	1.49945	47	ENSG00000181827	RFX7	protein_coding	regulatory factor X7 [Source:HGNC Symbol;Acc:HGNC:25777]
MIA2	1.61846	1.74602	2.16544	1.58026	2.02042	2.97859	2.21481	1.66254	2.90688	0.322881	2.70943	1.49633	2.02754	2.09134	2.04308	1.93196	2.02315	2.20733	1.77895	4.14146	1.97281	2.95815	0.881792	2.12699	2.36311	0.490382	1.7863	1.95313	2.0885	2.08056	1.89934	1.88144	1.82163	1.30268	#N/A	#N/A	#N/A	#N/A	#N/A	#N/A	#N/A	#N/A	#N/A	#N/A	#N/A	#N/A	#N/A	#N/A	#N/A	0.213633	#N/A	3.3482	2.5192	3.20543	4.31421	4.87334	5.5329	5.53108	2.71728	4.0983	0.863672	1.28681	1.1284	47	ENSG00000150527	MIA2	protein_coding	MIA SH3 domain ER export factor 2 [Source:HGNC Symbol;Acc:HGNC:18432]
AGBL1-AS1	3.98574	3.71358	6.26384	5.25927	5.12233	6.61566	3.84181	4.84945	6.10459	0.65665	5.15886	1.01823	3.5244	5.97928	5.14579	4.06819	4.80914	7.53439	5.92812	4.98461	5.622	5.77046	1.72127	5.20632	4.23865	#N/A	4.59916	6.47861	4.53459	2.32793	2.55905	3.72066	2.69674	2.21425	#N/A	#N/A	0.557307	#N/A	#N/A	#N/A	#N/A	#N/A	#N/A	#N/A	#N/A	#N/A	#N/A	#N/A	#N/A	0.955364	#N/A	7.21869	4.19138	3.93284	6.3821	5.72826	4.82668	6.42421	6.12092	3.55206	1.62326	3.89401	4.72141	47	ENSG00000260125	AGBL1-AS1	lncRNA	AGBL1 antisense RNA 1 [Source:HGNC Symbol;Acc:HGNC:48617]
PPP1R3B#173281	2.97614	5.48938	6.06409	4.21284	4.45053	5.29817	3.66629	4.30042	4.32786	0.563791	4.78167	1.97344	2.35926	9.25333	6.27144	7.6466	5.07356	6.62749	5.04692	6.02121	6.75122	7.31596	2.10665	6.85597	3.83121	#N/A	4.85279	5.83112	7.79486	3.99595	4.92121	4.78605	4.45091	1.99051	#N/A	#N/A	0.266838	#N/A	#N/A	#N/A	#N/A	#N/A	#N/A	#N/A	#N/A	#N/A	#N/A	#N/A	#N/A	#N/A	0.213157	3.35776	2.25536	2.50912	2.4976	2.53045	6.32673	5.67121	3.34819	3.66845	1.1785	5.72116	6.83792	47	ENSG00000173281	PPP1R3B	protein_coding	protein phosphatase 1 regulatory subunit 3B [Source:HGNC Symbol;Acc:HGNC:14942]
KLHL33	2.66368	3.02354	5.69826	4.96291	3.66515	5.53354	5.16883	4.34476	3.74369	#N/A	4.48475	1.05751	4.08365	4.63516	3.79137	3.82381	3.82296	3.34683	3.45948	5.77503	6.36471	6.77475	1.66555	3.87427	4.15419	#N/A	4.80078	4.67123	5.47768	3.72201	4.86971	2.58277	4.07633	2.17476	#N/A	#N/A	#N/A	#N/A	#N/A	#N/A	#N/A	0.305503	#N/A	#N/A	#N/A	#N/A	#N/A	#N/A	0.829739	#N/A	0.69656	6.95614	4.27067	4.12629	7.27922	6.98325	5.58077	7.22482	5.02912	4.63595	1.21189	4.43211	6.19078	47	ENSG00000185271	KLHL33	protein_coding	kelch like family member 33 [Source:HGNC Symbol;Acc:HGNC:31952]
CSDE1	2.44907	3.59666	6.11332	4.01952	5.0189	5.03852	3.32218	3.53066	4.23125	0.374694	3.38773	1.52595	2.95362	6.40648	4.01208	4.85253	3.57629	4.60504	4.83345	7.29914	5.05466	3.71638	1.34665	4.61584	4.30481	#N/A	3.85773	3.51465	3.91377	3.68652	3.66465	2.69148	2.55513	1.58571	#N/A	#N/A	0.307403	#N/A	#N/A	#N/A	#N/A	#N/A	#N/A	#N/A	#N/A	#N/A	#N/A	#N/A	0.525072	#N/A	#N/A	6.46	3.49051	2.84518	8.92782	6.16271	3.13349	6.82413	4.12234	6.42589	1.37473	3.22	4.01404	47	ENSG00000009307	CSDE1	protein_coding	cold shock domain containing E1 [Source:HGNC Symbol;Acc:HGNC:29905]
CAB39	1.80735	1.2905	2.79582	1.89511	2.75284	3.73797	2.17936	1.77017	3.12802	0.343851	2.76064	1.06825	1.82187	2.77254	2.26302	2.34384	1.9785	2.71122	2.55284	4.65173	2.40385	4.01343	1.10398	3.3429	2.40189	#N/A	#N/A	#N/A	#N/A	#N/A	2.06707	1.91564	1.82528	1.13636	0.273901	#N/A	#N/A	0.155738	#N/A	0.297506	0.339254	0.402348	#N/A	#N/A	#N/A	#N/A	#N/A	#N/A	0.737776	#N/A	#N/A	3.16246	1.41182	2.53314	5.1813	3.88041	3.70658	4.78683	2.34182	3.35854	1.01137	0.607998	1.48467	47	ENSG00000135932	CAB39	protein_coding	calcium binding protein 39 [Source:HGNC Symbol;Acc:HGNC:20292]
SMARCD3	1.70712	2.88436	8.00616	5.6404	5.17463	6.65693	5.58398	4.91665	4.04478	0.314494	7.53948	1.6913	2.6911	4.18455	3.37756	3.29497	2.5606	4.29676	3.53489	5.02739	3.27645	3.41001	1.23864	3.01594	2.2252	1.30559	4.21838	3.01169	4.17085	#N/A	1.50583	1.05927	1.16301	0.665838	0.187992	#N/A	#N/A	#N/A	#N/A	#N/A	#N/A	0.252443	#N/A	#N/A	#N/A	#N/A	#N/A	#N/A	#N/A	#N/A	#N/A	1.94144	0.75146	0.909112	2.15198	2.08158	3.53461	3.26159	2.38983	2.961	1.0577	5.01946	4.51454	47	ENSG00000082014	SMARCD3	protein_coding	SWI/SNF related, matrix associated, actin dependent regulator of chromatin, subfamily d, member 3 [Source:HGNC Symbol;Acc:HGNC:11108]
PPP2R3B#167393	4.03611	1.78186	7.49133	4.62162	4.90671	6.28526	5.02747	4.60649	4.74849	0.492472	4.98497	1.03439	3.05127	6.68868	4.47901	5.16355	3.71215	4.23303	4.34773	6.44733	5.18506	4.12156	0.990333	2.8725	4.70317	#N/A	4.70721	4.02436	3.28555	4.1111	3.22457	2.40751	2.5416	1.29041	0.178801	#N/A	#N/A	#N/A	#N/A	#N/A	#N/A	#N/A	#N/A	#N/A	#N/A	#N/A	#N/A	#N/A	0.745292	#N/A	#N/A	6.52339	3.72434	3.34332	5.97765	3.84926	6.31181	6.07249	5.71125	5.54912	0.967779	3.08549	4.22724	47	ENSG00000167393	PPP2R3B	protein_coding	protein phosphatase 2 regulatory subunit B''beta [Source:HGNC Symbol;Acc:HGNC:13417]
PPP1R27#182676	3.89029	5.46457	11.6407	7.31543	8.52708	8.08901	5.68002	7.5476	4.76338	0.804168	7.19405	2.25417	6.94521	9.42191	7.87489	10.1116	8.56809	8.99527	7.20998	6.65005	7.25823	7.49432	2.25657	6.7999	4.7575	#N/A	6.7663	7.87516	8.00692	4.6742	7.87833	6.71109	6.83337	2.7723	#N/A	#N/A	0.722681	#N/A	#N/A	#N/A	#N/A	#N/A	#N/A	#N/A	#N/A	#N/A	#N/A	#N/A	1.01717	#N/A	#N/A	9.66529	7.9167	8.02835	8.065	7.62096	6.21011	8.22709	7.73251	5.49433	1.83366	7.7313	6.68645	47	ENSG00000182676	PPP1R27	protein_coding	protein phosphatase 1 regulatory subunit 27 [Source:HGNC Symbol;Acc:HGNC:16813]
FLNC	3.52474	5.49185	9.11525	5.79717	8.32935	7.83726	7.31288	5.82022	3.60195	0.530444	3.96778	2.56533	4.38715	7.83759	6.4519	6.07568	8.5381	8.74078	6.88408	6.03921	6.9421	3.84657	2.10459	4.59895	7.0622	#N/A	5.96504	7.74852	7.88957	3.97714	7.07153	3.33133	4.4377	1.33293	#N/A	#N/A	#N/A	#N/A	#N/A	#N/A	#N/A	#N/A	#N/A	#N/A	#N/A	#N/A	#N/A	#N/A	1.21763	0.366799	#N/A	11.7148	6.56572	4.32025	7.76062	5.08938	5.93068	4.53424	5.50991	5.41031	1.23127	7.66286	6.66427	47	ENSG00000128591	FLNC	protein_coding	filamin C [Source:HGNC Symbol;Acc:HGNC:3756]
ST3GAL3	1.22318	1.8639	2.00311	1.62192	2.1329	2.58528	2.21855	1.70385	2.62635	0.201007	2.512	0.789931	1.51563	1.81539	1.52952	1.74765	1.79684	1.79118	1.72038	3.90543	2.0173	1.94513	0.951856	2.75668	1.72891	0.580785	2.01419	2.13932	2.11794	0.861784	1.61153	1.49961	1.35614	0.927989	#N/A	#N/A	#N/A	#N/A	#N/A	#N/A	0.141642	#N/A	#N/A	#N/A	#N/A	#N/A	#N/A	#N/A	#N/A	#N/A	#N/A	1.65145	1.33918	1.5029	2.43183	1.94084	3.49201	2.99177	1.79549	2.21927	0.642281	2.1269	2.5839	47	ENSG00000126091	ST3GAL3	protein_coding	ST3 beta-galactoside alpha-2,3-sialyltransferase 3 [Source:HGNC Symbol;Acc:HGNC:10866]
MYADML2	4.16893	2.59988	5.67031	5.26206	3.66187	5.92099	5.45578	4.63024	2.4907	1.03392	4.77068	4.14165	3.66632	9.73415	7.94082	7.91068	6.7592	6.78744	5.20463	3.92213	4.56188	5.17254	1.80183	4.66553	5.02827	1.39702	6.71694	3.77609	5.66198	1.9154	9.09957	4.32546	3.48851	1.91828	#N/A	#N/A	#N/A	#N/A	#N/A	#N/A	#N/A	#N/A	#N/A	#N/A	#N/A	#N/A	#N/A	#N/A	#N/A	0.272633	#N/A	7.65728	5.63359	3.93243	5.73205	5.54279	3.6446	5.8377	5.24789	2.66315	1.93735	5.54195	4.20987	47	ENSG00000185105	MYADML2	protein_coding	myeloid associated differentiation marker like 2 [Source:HGNC Symbol;Acc:HGNC:34548]
SLC38A3	2.96731	3.0355	5.97538	5.46467	4.6762	4.45178	5.705	5.6955	3.22834	0.682181	4.90994	2.8121	3.65813	6.50823	6.27709	8.07005	6.94603	7.07376	5.28163	3.927	3.10466	5.64073	1.71304	4.77594	5.4884	1.04631	4.44089	5.84076	5.99561	#N/A	5.48509	2.08567	3.26038	2.56844	#N/A	#N/A	#N/A	#N/A	#N/A	#N/A	#N/A	#N/A	#N/A	#N/A	#N/A	#N/A	0.316021	#N/A	#N/A	0.587636	#N/A	7.46906	4.26189	4.25583	5.92071	5.48401	4.20807	4.42066	3.85584	3.25529	1.59865	3.4171	4.87114	47	ENSG00000188338	SLC38A3	protein_coding	solute carrier family 38 member 3 [Source:HGNC Symbol;Acc:HGNC:18044]
RNF217-AS1	1.84125	3.59211	3.78688	1.91265	3.67968	3.82773	3.71502	2.63088	3.46065	#N/A	2.78036	#N/A	2.58121	4.21593	3.83916	4.13064	2.79075	3.94279	3.03746	5.09061	3.10208	4.93209	1.20205	3.21928	3.78216	#N/A	2.31741	2.24942	2.7803	4.09288	1.55814	2.25866	1.01174	0.638433	#N/A	#N/A	#N/A	#N/A	0.253442	#N/A	#N/A	#N/A	0.211724	0.278383	#N/A	#N/A	#N/A	#N/A	#N/A	0.496868	#N/A	5.51509	3.42064	3.01599	5.34796	4.06368	7.78349	5.59705	3.2409	4.24306	1.21896	4.65334	4.0873	47	ENSG00000236548	RNF217-AS1	lncRNA	RNF217 antisense RNA 1 (head to head) [Source:HGNC Symbol;Acc:HGNC:50866]
CCDC9B	2.56653	4.44319	6.54378	4.62063	7.52678	4.5223	4.08286	5.65705	4.18554	0.531225	5.97469	1.13998	2.98252	7.16215	4.60026	6.10137	5.95894	5.19832	3.77689	5.27333	3.31861	6.44303	1.60428	3.48446	6.34944	#N/A	4.14165	4.25518	4.32559	3.03605	3.5993	3.1917	2.48891	0.984213	#N/A	#N/A	#N/A	#N/A	#N/A	#N/A	#N/A	#N/A	#N/A	#N/A	#N/A	#N/A	#N/A	#N/A	1.23327	#N/A	0.37289	8.39933	4.98118	4.31252	6.96816	6.61853	5.23839	7.03386	4.66737	4.39995	1.93769	4.34276	5.91197	47	ENSG00000188549	CCDC9B	protein_coding	coiled-coil domain containing 9B [Source:HGNC Symbol;Acc:HGNC:33488]
MYF6	2.82337	4.0328	12.021	9.67655	6.72563	8.50614	6.05024	5.97223	5.31351	0.578879	7.29616	2.03096	5.46867	8.36722	6.93731	8.16549	8.93621	9.28573	7.74882	6.64138	7.34753	7.87054	2.055	7.41712	7.40213	1.14252	5.85767	5.24044	5.41777	4.70381	2.99615	2.8679	2.15021	1.14599	#N/A	#N/A	0.873276	#N/A	#N/A	#N/A	#N/A	#N/A	#N/A	#N/A	#N/A	#N/A	#N/A	#N/A	#N/A	#N/A	#N/A	12.2037	10.0732	5.49738	8.3034	7.95942	6.43568	8.39526	5.8797	6.22738	2.20818	6.35439	7.40568	47	ENSG00000111046	MYF6	protein_coding	myogenic factor 6 [Source:HGNC Symbol;Acc:HGNC:7566]
ECPAS	1.01057	1.91156	2.12655	1.67142	2.11761	3.01359	2.17106	1.64879	3.78526	0.296199	2.99776	0.951029	1.70457	1.74994	1.35177	1.68323	1.39895	1.89387	1.67839	3.44432	1.73244	2.47862	0.732727	2.56383	1.76997	0.542957	2.01977	2.40091	2.22306	1.97742	1.62581	1.54366	1.43174	0.832505	#N/A	#N/A	#N/A	#N/A	#N/A	#N/A	#N/A	0.180155	#N/A	#N/A	#N/A	#N/A	#N/A	#N/A	#N/A	#N/A	#N/A	2.60843	1.80835	2.28667	3.50194	2.90109	5.45336	4.86	2.18775	2.32426	1.03592	2.47905	3.17272	47	ENSG00000136813	ECPAS	protein_coding	Ecm29 proteasome adaptor and scaffold [Source:HGNC Symbol;Acc:HGNC:29020]
#234132	3.03678	3.81615	5.35062	6.14205	5.17296	6.87757	3.92558	4.64323	3.7605	0.882665	5.66754	2.763	3.60501	8.31256	6.72543	5.95711	7.76106	7.68941	6.0671	5.0702	5.61379	6.24276	1.67334	5.54979	6.09426	0.992309	7.63052	6.55978	6.5438	2.76494	6.14339	3.08774	4.04279	1.61359	#N/A	#N/A	0.410975	#N/A	#N/A	#N/A	#N/A	#N/A	#N/A	#N/A	#N/A	#N/A	#N/A	#N/A	#N/A	#N/A	#N/A	7.23156	4.77095	3.96375	6.76695	6.44993	4.86561	6.98142	6.25048	3.76933	1.29895	6.51037	5.25157	47	ENSG00000234132		lncRNA	novel transcript, antisense CACNA1S
VPS8	1.61587	1.2264	1.70823	1.48503	1.94854	2.19637	1.83034	1.25528	2.60046	0.253567	2.64862	0.726428	1.22388	1.21932	0.959148	1.11042	1.23548	1.14261	1.18088	2.86606	1.04313	1.85516	0.465566	1.81912	1.99656	#N/A	0.62491	0.570407	0.825701	#N/A	1.32965	1.45223	1.11048	0.805977	#N/A	#N/A	#N/A	#N/A	#N/A	#N/A	#N/A	#N/A	0.139972	#N/A	#N/A	#N/A	0.109673	#N/A	#N/A	0.326582	#N/A	1.59829	1.40756	1.64489	3.52583	2.16425	3.44982	3.21053	1.61035	1.74143	0.443136	1.20849	1.03807	47	ENSG00000156931	VPS8	protein_coding	VPS8 subunit of CORVET complex [Source:HGNC Symbol;Acc:HGNC:29122]
ASB10	2.86899	5.37402	7.83471	5.07345	4.98934	5.17603	4.27522	5.08427	4.87104	0.48348	7.05338	1.35631	4.38278	11.8683	7.15807	7.13223	6.69486	9.06113	4.72372	6.40481	7.00775	7.62471	1.90438	7.06487	7.4981	0.924892	4.94287	5.98869	7.9894	4.26355	6.73066	4.96077	6.12979	1.76245	#N/A	#N/A	#N/A	#N/A	#N/A	#N/A	#N/A	#N/A	#N/A	#N/A	#N/A	#N/A	#N/A	#N/A	1.07052	#N/A	#N/A	8.56038	5.74587	6.02018	8.05087	4.97511	6.27278	8.24896	7.64339	5.41469	1.4301	5.82892	6.8243	47	ENSG00000146926	ASB10	protein_coding	ankyrin repeat and SOCS box containing 10 [Source:HGNC Symbol;Acc:HGNC:17185]
#286044	3.04096	1.56872	5.05129	5.52882	3.49235	3.1407	3.99033	2.9673	6.35077	1.22858	2.06427	#N/A	3.4822	2.45544	3.59394	3.15582	2.09654	2.99545	2.18847	4.32133	2.65267	2.22535	1.15758	3.44892	3.63099	#N/A	3.87746	2.49901	2.93559	#N/A	#N/A	#N/A	#N/A	#N/A	1.21148	#N/A	0.798011	0.38754	0.670056	0.43735	#N/A	#N/A	0.356204	2.76339	0.624241	#N/A	#N/A	#N/A	#N/A	0.393168	0.690045	4.21453	3.55102	4.34102	3.60131	4.00076	2.38715	6.61908	3.25544	#N/A	1.60426	2.02392	#N/A	47	ENSG00000286044		lncRNA	novel transcript
RAB10	1.13284	0.972859	2.01771	1.44684	1.88586	2.93681	2.61758	1.63594	3.32892	0.424215	2.66356	1.09911	1.5617	1.92696	1.56868	1.91115	1.36538	1.78412	1.70827	3.61209	2.11325	3.17906	0.795985	2.15888	1.85791	#N/A	0.577893	0.869855	0.458017	0.953331	1.11426	1.19705	0.914279	0.555756	#N/A	#N/A	#N/A	#N/A	#N/A	#N/A	#N/A	0.193607	#N/A	#N/A	#N/A	#N/A	#N/A	#N/A	0.794919	#N/A	#N/A	2.09491	1.61967	2.02565	3.5703	2.35618	4.18056	4.06212	1.94187	1.54666	0.940871	1.1676	1.6292	47	ENSG00000084733	RAB10	protein_coding	RAB10, member RAS oncogene family [Source:HGNC Symbol;Acc:HGNC:9759]
YIPF7	3.11032	4.04973	7.80403	4.55615	5.11822	8.61008	5.36462	5.30957	4.22867	0.389541	7.20342	2.03423	4.35299	12.2499	6.57749	8.21677	6.32767	9.44666	5.12057	6.7437	7.4801	5.92925	1.73326	5.30904	7.874	0.680627	5.64424	8.36077	6.3436	4.53521	6.16711	3.77505	4.38425	1.96563	#N/A	#N/A	0.196977	#N/A	#N/A	#N/A	#N/A	#N/A	#N/A	#N/A	#N/A	#N/A	#N/A	#N/A	#N/A	#N/A	#N/A	9.8067	5.24679	5.5242	8.341	7.82216	6.5634	8.51599	8.01922	6.00071	1.13263	8.29128	7.20036	47	ENSG00000177752	YIPF7	protein_coding	Yip1 domain family member 7 [Source:HGNC Symbol;Acc:HGNC:26825]
KCNJ2	2.41891	1.97532	6.2919	2.96799	3.84147	4.19848	5.07094	4.01428	5.27772	0.532334	6.04737	2.35213	3.28463	11.0885	5.21675	7.17965	8.13589	8.21753	4.70384	5.49305	6.22426	6.76947	1.43219	6.00755	6.62652	0.837122	3.52532	3.90175	5.17357	3.16527	5.30842	3.4712	4.44724	2.28308	#N/A	#N/A	0.306528	#N/A	#N/A	#N/A	#N/A	#N/A	#N/A	#N/A	#N/A	#N/A	#N/A	#N/A	#N/A	#N/A	#N/A	8.84575	4.1798	4.5077	7.14509	6.70739	5.23728	7.43862	4.12715	2.95136	1.15999	3.25962	5.75598	47	ENSG00000123700	KCNJ2	protein_coding	potassium inwardly rectifying channel subfamily J member 2 [Source:HGNC Symbol;Acc:HGNC:6263]
ITGAD	4.87306	2.17098	5.13944	4.08851	4.07903	3.23418	3.36523	2.42319	3.36652	#N/A	3.81589	#N/A	2.93075	7.18925	5.50231	5.54617	6.27969	6.27762	4.53361	3.04389	3.92124	4.78218	1.21571	2.06584	4.49314	#N/A	2.96156	1.98513	2.85282	#N/A	4.72715	2.4292	3.42673	1.53882	0.356845	#N/A	#N/A	0.437669	#N/A	0.559521	0.443297	#N/A	#N/A	#N/A	#N/A	#N/A	#N/A	#N/A	#N/A	#N/A	0.563521	6.84697	3.38723	5.22969	5.17456	4.67873	3.14215	5.31036	4.76079	2.30937	1.10925	1.6291	1.61284	47	ENSG00000156886	ITGAD	protein_coding	integrin subunit alpha D [Source:HGNC Symbol;Acc:HGNC:6146]
#270110	3.30098	4.13662	6.22925	4.318	4.79068	5.13889	4.17607	4.22181	4.31055	0.597627	4.26201	1.05217	4.21393	7.14044	5.52985	5.69489	6.09454	7.9068	6.25039	5.42585	5.89625	6.5511	1.68863	4.20889	6.25874	#N/A	5.90439	4.91355	6.77663	3.29247	4.66012	3.91356	3.64883	2.12592	#N/A	#N/A	0.291991	#N/A	#N/A	#N/A	#N/A	#N/A	#N/A	#N/A	#N/A	#N/A	#N/A	#N/A	0.848501	#N/A	#N/A	6.34511	6.73265	3.54093	7.04986	4.74988	5.32882	5.17677	3.90731	4.26362	1.62813	4.0468	5.53576	47	ENSG00000270110		lncRNA	novel transcript, antisense to OBSCN
ART1	2.72276	4.45904	5.46329	3.7453	3.43579	4.22047	3.36607	4.02007	2.47426	0.461275	3.69067	1.52328	3.89356	10.767	5.47842	5.88289	4.63202	7.92638	3.61961	5.09885	5.93793	5.83787	1.18694	5.55517	4.24255	#N/A	4.78549	4.92454	5.03876	3.07443	6.2977	3.68391	2.92541	2.02831	#N/A	#N/A	#N/A	#N/A	#N/A	#N/A	#N/A	#N/A	#N/A	#N/A	#N/A	#N/A	#N/A	#N/A	#N/A	0.308685	0.603653	7.04714	4.14464	4.83385	6.57979	4.03683	4.85014	6.22769	3.79953	4.31264	1.37816	4.8272	5.67315	47	ENSG00000129744	ART1	protein_coding	ADP-ribosyltransferase 1 [Source:HGNC Symbol;Acc:HGNC:723]
XK	3.11143	2.67043	5.91871	4.61101	3.82857	3.5594	5.63876	3.94312	4.10253	0.815094	4.70993	#N/A	3.05832	9.94541	8.19491	8.05389	4.83232	5.05132	5.37711	4.04664	4.80144	5.4162	1.37885	4.60534	5.38417	#N/A	4.25867	4.03559	5.93111	1.82654	3.90977	1.83913	2.87954	2.39967	#N/A	#N/A	#N/A	#N/A	#N/A	0.281651	0.276604	#N/A	#N/A	#N/A	#N/A	#N/A	#N/A	#N/A	#N/A	#N/A	0.52087	6.59735	3.83327	3.39337	5.78724	5.35001	3.98212	6.02299	3.73192	2.88959	1.04048	5.61539	4.32774	47	ENSG00000047597	XK	protein_coding	X-linked Kx blood group [Source:HGNC Symbol;Acc:HGNC:12811]
CAMK2G	1.70831	0.902482	1.8625	1.62102	1.75882	1.82805	1.7455	1.30964	2.12793	0.230114	3.11927	#N/A	1.02526	3.66793	2.66779	2.80804	2.48022	3.59147	2.79526	7.18947	3.29405	2.99221	1.25779	3.44307	2.10519	#N/A	1.24763	1.67262	0.993903	#N/A	1.95587	1.42653	2.13963	1.08832	0.289607	#N/A	#N/A	#N/A	#N/A	#N/A	0.209755	0.436508	#N/A	#N/A	#N/A	#N/A	#N/A	#N/A	0.58599	#N/A	0.30262	1.30061	#N/A	0.765778	1.84312	1.64776	1.42745	2.8789	0.93153	2.23143	0.469456	0.809676	1.34442	47	ENSG00000148660	CAMK2G	protein_coding	calcium/calmodulin dependent protein kinase II gamma [Source:HGNC Symbol;Acc:HGNC:1463]
MYL11	2.31599	0.627486	3.85815	3.62788	4.67754	4.77451	3.84977	3.90205	#N/A	#N/A	1.91292	#N/A	3.12965	6.25445	5.22594	5.6902	3.81207	5.15138	3.69661	2.65898	3.43227	#N/A	2.53114	1.89635	3.41223	#N/A	7.29752	0.794131	6.42861	1.4681	5.18463	3.06627	1.53432	1.50843	1.58927	#N/A	#N/A	1.27074	#N/A	#N/A	3.25275	4.38668	#N/A	#N/A	#N/A	0.468689	#N/A	#N/A	2.00339	#N/A	1.63357	7.03919	4.01006	3.26881	0.704349	5.06006	3.6972	#N/A	1.10574	2.66545	1.59722	1.09547	0.52692	47	ENSG00000180209	MYL11	protein_coding	myosin light chain 11 [Source:HGNC Symbol;Acc:HGNC:29824]
HOMER2	1.60572	3.55716	8.12562	3.83373	7.03566	5.98608	5.18372	4.72334	4.97548	0.312122	4.00229	1.24551	4.67577	6.54827	5.98365	6.27127	4.44533	5.80496	3.89237	4.83887	6.02919	5.44918	1.18098	7.93171	4.61092	0.798579	3.91767	3.98271	3.59524	2.9556	3.79506	2.9178	3.2975	0.940044	#N/A	#N/A	#N/A	#N/A	#N/A	#N/A	#N/A	#N/A	#N/A	#N/A	#N/A	#N/A	#N/A	#N/A	#N/A	0.220666	#N/A	8.92559	4.85444	4.67668	9.12388	8.79472	7.11265	9.42558	5.70899	6.35695	1.77588	6.64523	5.65045	47	ENSG00000103942	HOMER2	protein_coding	homer scaffold protein 2 [Source:HGNC Symbol;Acc:HGNC:17513]
SFXN4	1.37068	3.17633	5.88695	4.81049	5.06794	5.62097	4.66953	3.54127	4.57611	0.482272	4.04822	1.39731	3.52705	2.66436	3.22266	2.61982	2.6638	3.02539	2.90276	4.50654	3.07591	4.05396	1.02181	2.78976	2.46116	#N/A	3.0511	2.84074	3.12669	5.01715	1.01016	1.55587	1.16086	0.766484	#N/A	#N/A	#N/A	#N/A	#N/A	#N/A	#N/A	#N/A	#N/A	#N/A	#N/A	#N/A	#N/A	#N/A	1.05364	#N/A	0.150868	5.43149	2.79659	3.87022	4.03324	3.81063	7.15351	6.81341	4.31411	3.30529	0.994177	3.71258	4.88669	47	ENSG00000183605	SFXN4	protein_coding	sideroflexin 4 [Source:HGNC Symbol;Acc:HGNC:16088]
FEZ2	1.03804	0.866938	1.08326	1.13603	1.222	1.43258	1.41434	1.06106	1.9384	0.375748	1.82218	0.909648	1.11129	3.57947	2.53065	3.06318	2.26913	3.67146	2.78159	5.38138	3.39793	3.20075	1.05873	3.13953	2.44621	#N/A	0.648887	0.712712	0.829772	1.12914	2.0102	1.55505	1.58468	0.839327	#N/A	#N/A	#N/A	#N/A	0.251741	#N/A	#N/A	#N/A	0.326886	#N/A	#N/A	#N/A	#N/A	#N/A	#N/A	#N/A	#N/A	1.42762	0.740013	0.680513	2.19525	1.65192	4.46505	2.38883	1.65054	2.08003	0.58656	1.66867	2.9409	47	ENSG00000171055	FEZ2	protein_coding	fasciculation and elongation protein zeta 2 [Source:HGNC Symbol;Acc:HGNC:3660]
EBPL	2.19374	#N/A	1.96777	2.26635	2.31725	2.57487	2.90023	1.3164	2.74697	0.311918	1.70903	#N/A	1.49149	2.81397	1.92271	2.04327	1.06514	3.02729	2.57326	1.80763	2.43849	2.85823	1.41312	2.6287	1.94839	#N/A	3.25202	2.70767	3.25606	#N/A	1.17455	1.42388	0.96829	#N/A	0.745917	#N/A	#N/A	0.44968	#N/A	0.546738	0.65761	0.884143	#N/A	#N/A	#N/A	#N/A	#N/A	#N/A	#N/A	#N/A	0.888371	2.87998	2.47541	2.36954	2.37676	2.1413	5.3095	4.02295	2.98222	1.67327	0.885913	2.17427	1.45237	47	ENSG00000123179	EBPL	protein_coding	EBP like [Source:HGNC Symbol;Acc:HGNC:18061]
NEURL1	2.19669	1.615	5.8357	5.8735	4.15093	4.31117	2.96549	3.82537	3.96894	0.455407	6.16844	1.89705	2.21001	3.88518	3.10616	3.42601	2.32046	3.53872	3.8922	5.6182	2.02366	3.02074	1.29998	2.88126	4.0085	#N/A	4.23021	3.21447	2.91836	3.26432	2.03367	2.0326	1.81871	#N/A	0.199641	#N/A	#N/A	#N/A	#N/A	#N/A	0.168427	#N/A	#N/A	#N/A	#N/A	#N/A	#N/A	#N/A	#N/A	#N/A	0.356997	4.31382	3.21675	3.4098	3.77084	2.98097	5.49968	4.72906	3.41076	4.74971	1.17528	4.1845	2.75885	47	ENSG00000107954	NEURL1	protein_coding	neuralized E3 ubiquitin protein ligase 1 [Source:HGNC Symbol;Acc:HGNC:7761]
CLASP1	0.872857	2.1466	1.33241	1.14199	1.48838	2.1242	1.58218	1.39694	1.87736	0.194755	1.11339	0.506937	1.25953	1.31517	1.19251	1.33803	1.20535	1.3021	1.39494	2.69163	1.41696	1.82237	0.63314	1.91363	1.28928	0.469043	1.62902	1.78839	1.72904	1.92031	0.923605	1.04216	0.892619	0.608791	#N/A	#N/A	#N/A	#N/A	#N/A	#N/A	#N/A	#N/A	#N/A	#N/A	#N/A	#N/A	#N/A	#N/A	0.484228	#N/A	#N/A	1.55639	1.37193	1.62392	2.23566	1.74751	4.04935	2.59711	1.67911	1.62362	0.527786	1.33317	1.279	47	ENSG00000074054	CLASP1	protein_coding	cytoplasmic linker associated protein 1 [Source:HGNC Symbol;Acc:HGNC:17088]
TPM1	2.16554	4.30351	3.17845	2.99108	2.76453	3.43867	2.76533	3.02115	1.10414	0.420311	2.11496	0.99016	0.903611	3.95247	3.03113	2.99164	2.81863	3.79328	2.86616	4.72075	4.19931	1.26729	1.88394	3.87577	1.5056	1.29692	3.82961	3.96636	5.39044	2.78024	3.8678	2.36084	2.21656	1.60576	1.97639	#N/A	0.549927	1.62355	#N/A	1.01442	4.41066	5.4668	#N/A	#N/A	#N/A	0.839554	#N/A	#N/A	1.07587	#N/A	2.53068	#N/A	#N/A	#N/A	#N/A	#N/A	1.56696	#N/A	#N/A	1.73939	#N/A	4.40936	5.52399	47	ENSG00000140416	TPM1	protein_coding	tropomyosin 1 [Source:HGNC Symbol;Acc:HGNC:12010]
SLC47A1	1.33177	5.84018	7.72208	5.47357	4.20991	8.54944	6.07116	4.86508	4.38228	0.267822	5.20894	1.05971	3.68235	0.757918	2.63153	2.7954	1.87779	0.809632	1.23872	1.55728	2.26572	1.11466	0.446567	1.51297	1.90496	0.622822	4.57009	3.96845	4.84343	2.75863	#N/A	#N/A	#N/A	#N/A	0.250913	#N/A	#N/A	#N/A	#N/A	#N/A	#N/A	#N/A	#N/A	0.534135	#N/A	#N/A	#N/A	#N/A	0.926785	0.167557	0.172756	7.46328	2.88599	3.81438	4.94991	3.61701	3.9827	6.25453	5.1732	2.16588	0.910816	5.03151	3.35754	47	ENSG00000142494	SLC47A1	protein_coding	solute carrier family 47 member 1 [Source:HGNC Symbol;Acc:HGNC:25588]
DOK5	1.63834	3.37562	6.16414	5.40015	4.49893	5.47089	5.65484	4.13423	5.94095	#N/A	3.79071	#N/A	4.00901	5.32516	3.46151	4.62793	2.72425	5.05253	4.11385	5.16498	4.49606	5.61032	1.11299	5.62494	6.12038	0.996355	4.76671	5.69493	5.90324	3.3409	4.43844	3.45947	3.37907	1.69388	#N/A	#N/A	#N/A	#N/A	#N/A	0.514464	0.716292	0.732088	#N/A	#N/A	#N/A	#N/A	#N/A	#N/A	#N/A	#N/A	#N/A	9.05017	3.84037	4.56383	8.69135	5.41035	6.68195	6.72338	5.43973	4.36251	1.90025	5.47624	4.0006	47	ENSG00000101134	DOK5	protein_coding	docking protein 5 [Source:HGNC Symbol;Acc:HGNC:16173]
PACRG	1.90795	2.28273	5.09587	3.74279	3.9199	4.59071	4.13368	2.73153	3.22553	#N/A	3.05137	1.10474	2.10562	3.47415	4.20547	2.58851	2.04274	3.03888	2.46058	6.14595	2.98203	2.55256	0.90398	3.2748	3.04175	1.24352	2.49971	4.24241	4.44125	2.16091	2.39977	2.15612	2.33045	1.22059	#N/A	#N/A	#N/A	#N/A	#N/A	#N/A	#N/A	#N/A	0.515448	#N/A	#N/A	#N/A	#N/A	#N/A	#N/A	0.393607	#N/A	4.52083	2.89285	2.32984	5.70447	2.94597	5.51551	4.37846	3.17167	4.93762	1.1305	3.24954	3.13176	47	ENSG00000112530	PACRG	protein_coding	parkin coregulated [Source:HGNC Symbol;Acc:HGNC:19152]
MIEF2#177427	2.25691	3.11938	4.36102	3.11903	2.48885	4.42594	5.80794	3.49208	2.44666	0.52553	5.00015	1.7193	3.10249	6.12187	3.67395	4.43296	4.37628	5.18941	5.47223	4.24955	4.89011	5.47701	1.09304	2.56969	5.49633	#N/A	3.10034	6.00491	2.02262	1.97927	3.53063	2.99299	2.40651	0.952831	#N/A	#N/A	0.265567	#N/A	#N/A	#N/A	#N/A	#N/A	#N/A	#N/A	#N/A	#N/A	#N/A	#N/A	1.03035	#N/A	#N/A	5.26742	3.21991	4.25575	5.9649	2.40923	4.34549	6.02225	5.64245	3.23947	1.22683	5.91912	4.74531	47	ENSG00000177427	MIEF2	protein_coding	mitochondrial elongation factor 2 [Source:HGNC Symbol;Acc:HGNC:17920]
HOPX	2.59532	1.7585	5.07042	4.35242	2.9729	6.30957	5.89732	3.45844	2.34459	0.941965	4.7163	2.90638	1.64959	6.25195	6.31196	4.5147	2.97126	4.54415	3.78679	4.34607	3.30894	5.65335	1.75178	4.64756	2.23536	#N/A	2.45563	4.175	3.44535	#N/A	5.04883	4.95852	3.82578	1.93514	0.275451	#N/A	0.947399	0.323858	#N/A	#N/A	0.235016	#N/A	#N/A	#N/A	#N/A	#N/A	#N/A	#N/A	#N/A	#N/A	0.481766	1.0339	1.23028	1.32696	#N/A	2.00767	2.55173	0.941498	#N/A	3.10579	0.754124	1.49308	1.85808	47	ENSG00000171476	HOPX	protein_coding	HOP homeobox [Source:HGNC Symbol;Acc:HGNC:24961]
HNRNPM	0.954872	1.22346	0.735649	0.794139	0.869259	0.985431	0.994433	0.694066	1.92469	#N/A	1.81116	#N/A	0.838111	0.969804	0.822831	1.11128	0.926805	0.983237	1.36326	2.58396	1.13919	0.891542	0.514312	1.58185	0.642667	#N/A	1.30108	1.07602	1.11567	1.1553	0.458273	#N/A	0.505775	#N/A	0.315815	#N/A	#N/A	0.343814	#N/A	0.164187	0.383161	0.634508	#N/A	#N/A	#N/A	#N/A	#N/A	#N/A	1.11573	#N/A	0.402875	0.553361	0.568889	0.482817	0.602647	0.889262	2.07737	1.36907	0.809643	1.01183	#N/A	0.773352	1.23049	47	ENSG00000099783	HNRNPM	protein_coding	heterogeneous nuclear ribonucleoprotein M [Source:HGNC Symbol;Acc:HGNC:5046]
MED13	0.889744	1.48893	1.42905	1.2846	1.70003	1.89627	1.74963	1.29217	2.5142	0.230872	2.14513	0.633055	1.19176	1.15726	1.00119	1.10061	1.32451	1.1128	1.14934	2.28193	1.38057	1.49202	0.562418	1.90151	1.20706	#N/A	1.367	1.35804	1.09716	1.25756	0.91308	0.86714	0.824755	0.425769	#N/A	#N/A	#N/A	#N/A	#N/A	#N/A	#N/A	#N/A	#N/A	#N/A	#N/A	#N/A	0.105218	#N/A	0.77721	#N/A	#N/A	1.36822	1.05371	1.30974	1.86853	2.05546	3.46631	3.03936	1.66044	2.63837	0.534561	1.17523	1.71467	47	ENSG00000108510	MED13	protein_coding	mediator complex subunit 13 [Source:HGNC Symbol;Acc:HGNC:22474]
#261684	1.46087	1.26632	0.82552	0.893777	1.06369	1.77394	0.99631	1.21477	2.01181	0.337021	2.20241	0.890252	1.52785	0.958609	1.19651	1.20513	1.15232	1.24879	1.27543	2.25628	1.23379	1.09052	0.615926	2.43472	0.884645	#N/A	1.75082	1.48095	1.46	#N/A	0.843567	1.12224	0.986131	0.594025	#N/A	#N/A	0.578598	#N/A	#N/A	#N/A	#N/A	#N/A	#N/A	#N/A	#N/A	#N/A	#N/A	#N/A	1.1925	0.138066	#N/A	1.66813	1.66383	1.97083	2.12013	2.61256	2.7821	2.54722	2.03721	2.03276	0.952549	2.78852	1.83271	47	ENSG00000261684		lncRNA	novel transcript, antisense to SNAP23
PERM1	2.64538	4.83061	9.13133	6.90762	6.10425	7.8971	5.52177	5.50733	5.66253	0.760881	6.81926	2.47219	5.0296	9.13157	9.64728	9.64652	8.59676	8.57491	6.95452	6.1037	6.63683	7.29567	2.161	6.83056	6.91139	1.14714	8.67941	7.6228	7.58423	4.17223	7.68388	6.37591	5.14421	2.52704	#N/A	#N/A	#N/A	#N/A	#N/A	#N/A	#N/A	#N/A	#N/A	#N/A	#N/A	#N/A	#N/A	#N/A	0.779694	#N/A	#N/A	11.6196	7.47937	7.6909	7.6057	7.35502	6.19856	7.73207	7.34525	5.17156	1.48851	7.61236	6.43888	47	ENSG00000187642	PERM1	protein_coding	PPARGC1 and ESRR induced regulator, muscle 1 [Source:HGNC Symbol;Acc:HGNC:28208]
NPSR1	2.98664	1.56537	3.59344	2.56151	2.99279	3.05216	3.99701	2.89047	2.22339	0.811145	2.08942	#N/A	2.30957	5.8316	7.12936	4.95737	3.02079	5.80523	3.74517	2.03272	3.35022	3.39984	1.74439	2.3969	1.56807	#N/A	3.37919	4.58315	3.1977	#N/A	3.76608	#N/A	3.34404	1.9291	#N/A	#N/A	0.707498	#N/A	1.06028	0.513204	#N/A	#N/A	1.24926	#N/A	#N/A	#N/A	#N/A	#N/A	#N/A	#N/A	1.70235	4.68734	3.53024	3.14736	4.45552	3.08873	1.82315	4.21836	2.06915	1.37205	1.80167	4.0674	1.84031	47	ENSG00000187258	NPSR1	protein_coding	neuropeptide S receptor 1 [Source:HGNC Symbol;Acc:HGNC:23631]
GANC	1.06758	#N/A	1.40107	0.982507	1.49314	2.34995	1.34515	1.5237	2.72238	#N/A	1.47289	0.801397	1.96851	0.955856	0.821619	1.10893	0.980341	1.26536	0.78063	2.24647	1.18675	1.5902	0.616671	1.62671	1.24527	0.597481	0.622564	0.669147	#N/A	1.19786	1.51734	1.78959	1.21825	0.935531	0.2104	#N/A	#N/A	#N/A	#N/A	0.16214	0.261359	0.43319	#N/A	#N/A	#N/A	#N/A	#N/A	#N/A	#N/A	#N/A	#N/A	1.66205	1.78073	1.49819	2.28387	2.28942	3.53771	3.20542	2.2363	1.15413	0.789923	1.50193	2.51406	47	ENSG00000214013	GANC	protein_coding	glucosidase alpha, neutral C [Source:HGNC Symbol;Acc:HGNC:4139]
NDUFAF4	2.16323	3.37571	5.19105	3.70673	4.00812	4.44918	2.62987	3.19127	5.95188	0.566475	5.13374	2.28217	2.85876	3.74501	3.26529	3.20777	3.21233	2.28301	5.41866	4.48614	3.31526	3.14787	1.4618	3.57728	1.30825	#N/A	3.72075	3.09866	3.59168	2.32612	1.47451	1.16414	0.88913	#N/A	#N/A	#N/A	0.990595	#N/A	0.51765	#N/A	#N/A	#N/A	#N/A	0.355502	#N/A	#N/A	#N/A	#N/A	#N/A	0.353102	#N/A	3.25974	1.85071	2.00009	2.25674	2.27121	4.40713	6.20353	1.85483	#N/A	1.04612	3.4997	3.2006	47	ENSG00000123545	NDUFAF4	protein_coding	NADH:ubiquinone oxidoreductase complex assembly factor 4 [Source:HGNC Symbol;Acc:HGNC:21034]
ZNF423	1.0361	3.09274	#N/A	0.673368	0.599861	1.09435	#N/A	#N/A	0.573664	#N/A	0.943688	#N/A	0.886851	1.78063	1.27691	1.30982	1.59423	1.93198	1.73645	2.62549	1.98017	2.14092	0.820811	2.50738	1.89562	0.673731	3.82706	3.38111	4.57377	4.42375	2.30706	2.45304	1.72581	0.851475	0.246304	#N/A	#N/A	0.1989	#N/A	0.131743	0.266449	0.383664	#N/A	#N/A	#N/A	#N/A	#N/A	#N/A	#N/A	#N/A	0.522835	3.59099	1.35926	2.4081	4.19076	3.08829	3.7091	4.21896	2.05837	3.82603	0.607398	4.98566	4.16446	47	ENSG00000102935	ZNF423	protein_coding	zinc finger protein 423 [Source:HGNC Symbol;Acc:HGNC:16762]
SGCG	1.00428	6.1821	7.91854	6.94931	6.80266	6.97222	5.97307	6.01077	6.37343	0.461056	5.10791	1.69925	5.66339	10.82	6.99995	8.46884	5.9672	9.24684	6.97343	9.25009	9.81646	6.31283	1.74358	7.65462	7.89962	0.589343	5.55337	6.43555	8.43839	7.4867	6.20235	5.37378	4.42834	1.93082	#N/A	#N/A	#N/A	#N/A	#N/A	#N/A	#N/A	#N/A	#N/A	#N/A	#N/A	#N/A	#N/A	#N/A	#N/A	0.237368	#N/A	10.2845	5.76868	6.14671	10.6303	10.2628	8.97652	10.6714	6.6211	8.28361	1.74704	5.24674	7.35677	47	ENSG00000102683	SGCG	protein_coding	sarcoglycan gamma [Source:HGNC Symbol;Acc:HGNC:10809]
AMOT	2.92699	4.57914	7.86758	5.50364	4.03086	5.68861	7.37251	5.2607	5.49924	0.63815	6.63984	2.21898	5.17866	6.10452	5.64291	6.06559	6.14166	4.56987	5.20416	6.01423	4.53366	7.13141	1.88984	6.6903	4.20917	#N/A	3.87371	4.76162	7.47253	3.96501	5.30735	6.29791	3.82047	1.71214	#N/A	#N/A	#N/A	#N/A	0.200141	#N/A	#N/A	0.338526	#N/A	#N/A	#N/A	#N/A	#N/A	#N/A	#N/A	#N/A	#N/A	8.89343	5.74724	4.67937	7.59463	7.39691	5.59227	7.77067	5.08326	4.82693	1.82774	5.488	6.29453	47	ENSG00000126016	AMOT	protein_coding	angiomotin [Source:HGNC Symbol;Acc:HGNC:17810]
TRIM45	2.20624	1.69895	4.87862	5.36176	3.36175	4.36801	3.15471	4.33309	5.92235	#N/A	4.7827	1.39637	2.7857	2.65776	3.06122	2.76521	2.32516	2.86908	2.03155	4.07787	3.11229	2.97849	1.22546	4.78213	3.4892	#N/A	6.94713	5.80952	5.84517	1.66953	2.87114	1.80405	1.65521	0.941988	#N/A	#N/A	#N/A	#N/A	#N/A	#N/A	0.201667	#N/A	#N/A	#N/A	#N/A	#N/A	#N/A	#N/A	0.985597	0.263241	#N/A	5.11088	3.25863	2.8653	5.95483	3.84664	3.99525	6.14809	5.49559	3.12772	1.92017	3.30443	4.6471	47	ENSG00000134253	TRIM45	protein_coding	tripartite motif containing 45 [Source:HGNC Symbol;Acc:HGNC:19018]
COX10	1.21109	2.27287	3.0371	2.30552	2.92033	3.45558	2.82091	2.01479	4.13596	0.408005	3.85043	1.46253	2.32411	2.69909	2.25604	2.57129	2.27223	3.12682	2.1349	3.78752	2.50469	3.07313	0.969498	4.0913	2.32036	#N/A	1.98999	1.67587	1.64647	2.57923	1.2369	1.24437	1.17343	1.04069	#N/A	#N/A	#N/A	#N/A	#N/A	#N/A	#N/A	#N/A	#N/A	#N/A	#N/A	#N/A	#N/A	#N/A	0.618827	0.310967	#N/A	2.90797	1.92679	2.20415	3.84698	2.92916	4.95475	4.83837	2.85659	4.13575	1.02011	1.46803	1.30324	47	ENSG00000006695	COX10	protein_coding	cytochrome c oxidase assembly factor heme A:farnesyltransferase COX10 [Source:HGNC Symbol;Acc:HGNC:2260]
OIP5-AS1	0.951715	1.62478	4.20483	2.94511	3.71956	3.65143	3.78527	3.02478	4.26445	0.409266	4.43644	1.47765	2.64033	2.23104	1.93134	2.01732	2.31145	2.08726	1.69211	4.58011	2.1307	3.08691	0.896121	3.14649	2.90338	#N/A	2.38704	2.13396	2.43945	2.13444	1.67565	1.55443	1.45973	0.863344	#N/A	#N/A	0.328002	#N/A	#N/A	#N/A	#N/A	#N/A	#N/A	#N/A	#N/A	#N/A	#N/A	#N/A	#N/A	#N/A	0.194135	4.43418	2.61757	2.44511	5.50481	5.27642	5.85436	5.78796	3.22706	3.02398	1.06635	1.89724	2.80283	47	ENSG00000247556	OIP5-AS1	lncRNA	OIP5 antisense RNA 1 [Source:HGNC Symbol;Acc:HGNC:43563]
LRRC38	2.94226	5.37349	6.51273	4.70174	4.21453	7.9997	5.64259	4.05069	4.69484	#N/A	3.58691	#N/A	3.62686	8.69996	7.87178	6.58527	4.51223	9.04607	4.68525	6.13571	6.86357	7.41846	1.74587	6.80025	5.61209	#N/A	5.2287	5.15537	7.9877	4.12414	6.03635	4.01847	4.27847	1.61059	0.255617	#N/A	#N/A	#N/A	#N/A	#N/A	0.279702	0.935636	#N/A	#N/A	#N/A	#N/A	#N/A	#N/A	#N/A	#N/A	1.13721	8.14408	4.56445	3.74862	7.73333	7.31948	6.33178	7.90782	4.81338	5.22365	1.36337	3.97753	4.06803	47	ENSG00000162494	LRRC38	protein_coding	leucine rich repeat containing 38 [Source:HGNC Symbol;Acc:HGNC:27005]
UTP11	3.18446	5.32568	7.11137	5.01977	6.3036	7.78229	3.37661	4.73464	4.73053	0.798768	6.6087	3.65644	6.71718	7.82929	6.71906	5.42908	8.72605	5.45741	5.09138	6.09482	6.84172	5.26262	1.85191	4.7171	5.05973	1.1544	8.62715	5.0214	5.67306	4.04982	5.77009	6.55502	4.81783	2.11393	#N/A	#N/A	0.60859	#N/A	#N/A	#N/A	#N/A	#N/A	#N/A	#N/A	#N/A	#N/A	#N/A	#N/A	#N/A	#N/A	#N/A	8.15061	5.49767	7.66775	7.67824	7.13461	5.83421	7.83184	7.32947	5.2207	1.75962	7.58152	6.56838	47	ENSG00000183520	UTP11	protein_coding	UTP11 small subunit processome component [Source:HGNC Symbol;Acc:HGNC:24329]
OARD1	1.33661	1.13799	2.35917	1.77407	1.63085	3.30874	1.98344	1.62344	3.30643	0.34987	2.76264	1.78792	1.81102	2.313	2.1721	2.07485	2.21742	2.80465	1.58256	6.14081	2.46487	3.12812	1.19982	2.95428	1.963	#N/A	1.26529	1.24207	1.04277	2.50112	1.87554	2.70479	1.52527	0.917418	#N/A	#N/A	0.503587	#N/A	#N/A	#N/A	#N/A	0.310167	#N/A	#N/A	#N/A	#N/A	#N/A	#N/A	#N/A	#N/A	#N/A	2.74634	2.36594	2.11521	4.38004	4.62374	4.21106	4.86532	2.41042	4.95402	1.07834	1.62052	1.34079	47	ENSG00000124596	OARD1	protein_coding	O-acyl-ADP-ribose deacylase 1 [Source:HGNC Symbol;Acc:HGNC:21257]
PRKG1-AS1	1.73735	1.91647	6.02801	3.46157	3.88722	6.64343	2.86202	3.14105	4.42494	#N/A	5.43885	1.96881	1.59379	2.53755	2.65893	1.65902	1.95536	2.04908	2.35248	2.63236	3.85059	2.04725	#N/A	2.97515	1.64974	1.01089	7.40439	6.48591	4.60463	2.76736	4.1562	3.67343	4.24052	2.61288	#N/A	#N/A	0.374043	#N/A	0.476251	#N/A	#N/A	#N/A	0.463673	#N/A	0.525999	#N/A	0.191051	#N/A	#N/A	1.11371	#N/A	#N/A	#N/A	0.805293	1.26013	0.982439	1.73915	1.29865	1.29996	1.3529	#N/A	4.10824	4.84341	47	ENSG00000236671	PRKG1-AS1	lncRNA	PRKG1 antisense RNA 1 [Source:HGNC Symbol;Acc:HGNC:45029]
RFX3-DT	0.842845	2.06318	3.39436	2.11179	3.18588	3.99059	3.0995	1.76516	2.52947	0.286237	1.79655	#N/A	1.78508	1.78046	1.92799	1.68566	1.87834	1.77323	2.02663	3.8978	2.03096	1.853	0.689468	2.10253	1.80356	#N/A	2.2674	2.4704	2.53023	1.64417	1.13277	0.896589	0.896137	0.627445	#N/A	#N/A	#N/A	0.158233	#N/A	0.142996	0.116787	#N/A	#N/A	#N/A	#N/A	#N/A	#N/A	#N/A	#N/A	#N/A	#N/A	2.50206	1.98161	1.85164	4.11082	2.48442	3.6448	4.06137	2.29022	2.56618	0.717115	1.28378	1.02904	47	ENSG00000232104	RFX3-DT	lncRNA	RFX3 divergent transcript [Source:HGNC Symbol;Acc:HGNC:51197]
NDRG2	1.92811	5.90811	7.55192	4.71087	5.82655	5.24465	5.74519	4.35777	2.74057	#N/A	5.00036	1.32468	1.35604	3.88869	3.8443	3.50985	2.15201	3.6857	2.80983	2.87817	2.69011	2.95943	1.35453	3.27962	2.21004	#N/A	5.65896	5.38863	5.32768	4.45425	1.54673	#N/A	1.23685	0.67739	0.703963	#N/A	0.607215	0.64437	#N/A	0.287996	0.939568	1.03963	#N/A	#N/A	#N/A	#N/A	#N/A	#N/A	1.03741	#N/A	1.08441	#N/A	1.14684	0.948766	#N/A	#N/A	4.50465	1.16802	1.1037	1.98762	#N/A	4.61055	7.33631	47	ENSG00000165795	NDRG2	protein_coding	NDRG family member 2 [Source:HGNC Symbol;Acc:HGNC:14460]
CYSTM1	0.787566	3.87992	3.18857	2.03819	2.95844	4.54098	2.29628	1.96118	4.38164	0.47308	4.43929	1.7231	2.37048	1.18721	1.22122	0.91816	1.44792	1.25575	1.06944	3.22476	0.946893	1.6214	0.571493	2.12979	1.46119	0.57658	2.95069	3.20862	2.89517	1.86127	1.02698	1.37947	1.09781	0.919019	#N/A	#N/A	0.295063	#N/A	#N/A	#N/A	#N/A	#N/A	#N/A	#N/A	#N/A	#N/A	#N/A	#N/A	#N/A	#N/A	#N/A	2.85336	1.96862	2.41508	3.51324	3.86092	3.74348	3.88367	2.77321	2.36117	0.95174	2.7022	3.44832	47	ENSG00000120306	CYSTM1	protein_coding	cysteine rich transmembrane module containing 1 [Source:HGNC Symbol;Acc:HGNC:30239]
LRRC23	1.58265	#N/A	2.72797	2.12193	2.70301	3.38808	2.94175	1.3541	4.18161	0.374471	1.63478	#N/A	1.37025	1.21371	1.39078	1.53753	1.43668	1.22208	2.76622	1.5245	2.21292	2.21837	0.571341	1.92579	1.72445	#N/A	1.70972	1.82508	1.45299	#N/A	1.30972	1.92237	1.24383	0.854403	0.333887	#N/A	#N/A	0.173878	#N/A	#N/A	0.380513	0.678886	#N/A	#N/A	#N/A	#N/A	#N/A	#N/A	#N/A	#N/A	0.741408	1.24586	1.79591	1.66968	1.21453	2.45433	1.62594	2.69148	1.32551	1.49894	0.709538	1.90552	1.55436	47	ENSG00000010626	LRRC23	protein_coding	leucine rich repeat containing 23 [Source:HGNC Symbol;Acc:HGNC:19138]
MSRB3	0.727629	3.8721	0.725518	#N/A	0.870636	1.30944	1.10051	0.453351	1.4436	0.226046	2.14396	#N/A	0.652855	1.69517	1.82296	1.64082	1.33037	1.7316	1.69928	3.05685	1.96474	2.70459	0.76521	2.21894	1.33099	0.661722	4.6061	3.85031	4.36394	2.68159	1.482	1.23206	1.47431	0.812771	0.266501	#N/A	#N/A	0.157788	#N/A	0.219782	0.216813	0.515276	#N/A	#N/A	#N/A	#N/A	#N/A	#N/A	#N/A	#N/A	0.462396	0.468581	#N/A	#N/A	0.615304	0.739762	1.28152	0.943643	0.473561	1.24271	#N/A	4.30693	4.58907	47	ENSG00000174099	MSRB3	protein_coding	methionine sulfoxide reductase B3 [Source:HGNC Symbol;Acc:HGNC:27375]
RC3H1	0.702032	#N/A	0.769832	0.84068	0.907033	1.11113	0.777388	0.868792	1.58594	0.227121	1.12838	#N/A	0.63766	0.880066	1.03855	0.877045	0.865453	1.0091	0.885882	2.11523	0.860225	1.16423	0.47673	1.17383	0.912458	#N/A	0.662754	0.894737	0.61324	#N/A	0.685257	0.799237	0.798365	0.6093	0.110186	#N/A	#N/A	#N/A	#N/A	0.12005	0.13015	0.210302	#N/A	#N/A	#N/A	#N/A	#N/A	#N/A	#N/A	#N/A	0.358966	0.758266	0.778152	0.992036	0.962388	1.34936	2.64398	1.48712	0.868607	1.21492	0.573127	0.67448	0.620594	47	ENSG00000135870	RC3H1	protein_coding	ring finger and CCCH-type domains 1 [Source:HGNC Symbol;Acc:HGNC:29434]
TEAD4	1.70981	2.17738	#N/A	#N/A	#N/A	1.05247	0.922564	1.24803	#N/A	#N/A	1.31014	#N/A	1.7932	8.14414	5.76332	5.94864	5.54797	6.03127	4.51769	6.63766	7.15435	7.77616	1.97813	7.26159	7.69698	1.1664	4.29197	3.91001	4.88638	4.77199	6.75338	3.23476	3.7098	1.50648	0.369482	#N/A	#N/A	0.183967	#N/A	0.17948	0.456877	0.437878	#N/A	#N/A	#N/A	#N/A	#N/A	#N/A	0.710876	#N/A	0.319729	8.60803	3.55691	5.2746	8.25268	4.72691	4.50336	6.25212	2.53262	3.75884	1.05429	4.21091	4.98526	47	ENSG00000197905	TEAD4	protein_coding	TEA domain transcription factor 4 [Source:HGNC Symbol;Acc:HGNC:11717]
ACOT11	1.73266	4.90955	6.88154	3.79922	4.90106	6.47094	4.49893	4.84639	5.57321	0.28928	3.37599	0.727604	3.68159	7.60967	6.39444	6.31626	4.17249	6.49418	5.30964	7.80127	6.28152	6.21164	1.59396	5.8311	5.31437	#N/A	3.50007	3.22478	3.27917	1.28493	2.88237	2.83679	1.96121	1.13611	#N/A	#N/A	#N/A	#N/A	#N/A	#N/A	#N/A	#N/A	#N/A	#N/A	0.206895	#N/A	#N/A	#N/A	#N/A	0.777611	#N/A	8.60862	3.01077	4.50961	9.43322	5.06895	7.7818	6.29756	4.65083	5.07206	1.3007	5.48921	4.90596	47	ENSG00000162390	ACOT11	protein_coding	acyl-CoA thioesterase 11 [Source:HGNC Symbol;Acc:HGNC:18156]
VEZF1	1.23262	#N/A	3.40929	1.84887	2.20422	2.66301	2.18639	2.23931	4.75402	0.509558	2.85059	1.34395	2.27272	2.44896	1.56389	1.89426	2.21139	2.5374	1.87271	2.73674	2.26409	3.06759	1.12859	1.80878	2.1648	#N/A	1.22348	1.47936	0.924023	#N/A	1.23112	1.09303	1.10623	#N/A	0.232319	#N/A	0.536186	#N/A	#N/A	0.282267	0.275517	#N/A	#N/A	#N/A	#N/A	#N/A	#N/A	#N/A	#N/A	#N/A	0.412548	2.70159	1.32068	2.25855	2.44598	2.37542	5.51858	4.30907	1.47352	1.66464	1.12414	1.23377	1.34555	47	ENSG00000136451	VEZF1	protein_coding	vascular endothelial zinc finger 1 [Source:HGNC Symbol;Acc:HGNC:12949]
#225315	2.14841	1.97021	4.40597	3.89255	5.64414	2.7431	1.90395	3.10278	2.5844	#N/A	1.82436	#N/A	2.9695	9.15143	5.34671	5.32751	3.87509	6.13837	4.33025	2.80326	3.8231	4.20185	1.06966	3.29685	4.18258	#N/A	4.29506	4.99767	5.06595	#N/A	4.26504	3.52149	3.30412	1.78802	#N/A	#N/A	#N/A	#N/A	#N/A	#N/A	#N/A	#N/A	1.00882	0.555373	0.473359	#N/A	0.631721	#N/A	#N/A	1.97005	#N/A	5.95067	3.89279	3.31534	4.67836	3.77158	2.62431	4.56248	2.88585	1.81268	0.998758	4.74266	3.56447	47	ENSG00000225315		lncRNA	novel transcript, antisense to MYOM3
GCFC2	0.838075	2.64971	2.3876	1.79829	1.94385	3.07568	2.98276	1.7307	3.29342	0.389172	2.76935	1.50229	1.93934	1.02734	1.23133	0.950458	1.11097	1.021	1.30298	2.33247	0.997592	1.01571	0.602156	2.1143	1.46357	#N/A	2.29168	2.28061	2.64562	2.17753	0.887549	1.16365	1.27093	0.8316	#N/A	#N/A	0.178026	#N/A	#N/A	#N/A	#N/A	#N/A	#N/A	#N/A	#N/A	#N/A	#N/A	#N/A	#N/A	#N/A	0.147683	1.72331	1.70164	2.15765	2.22926	2.36976	2.93478	2.8961	1.76351	2.37858	0.780692	2.14075	1.89713	47	ENSG00000005436	GCFC2	protein_coding	GC-rich sequence DNA-binding factor 2 [Source:HGNC Symbol;Acc:HGNC:1317]
#278464	1.75434	3.35309	6.32671	5.80414	4.75498	6.39284	5.99888	5.2835	2.99506	#N/A	3.5112	1.8862	3.2559	6.29713	5.02491	8.36121	5.16117	4.48517	5.49727	4.65829	3.51815	5.84992	1.53015	5.14948	3.01743	#N/A	7.12611	6.07772	6.09465	2.31542	4.88491	4.97876	4.12016	1.25537	0.423602	#N/A	#N/A	#N/A	#N/A	0.288975	0.270448	0.384078	#N/A	#N/A	#N/A	#N/A	#N/A	#N/A	#N/A	#N/A	#N/A	10.331	4.42229	4.29062	6.3458	6.00968	4.29766	6.64195	4.04624	3.36024	#N/A	4.12916	4.79933	47	ENSG00000278464		lncRNA	novel transcript
SCARB2	1.03334	2.8141	1.19594	1.13689	1.64206	1.16959	1.3673	1.15589	2.21699	#N/A	3.03012	0.847083	0.752643	0.797949	0.757683	0.880242	0.79475	0.518699	1.13351	2.05483	1.13263	1.2887	0.378222	1.1542	1.06519	#N/A	0.512509	0.875378	1.12995	2.03315	0.829202	0.93173	0.911456	#N/A	0.221618	#N/A	#N/A	0.13386	#N/A	#N/A	0.170617	0.311034	#N/A	#N/A	#N/A	#N/A	#N/A	#N/A	#N/A	#N/A	0.285371	0.934236	0.781877	0.993533	1.17252	2.09374	2.89878	2.68541	0.80086	1.16748	#N/A	2.07058	2.27841	47	ENSG00000138760	SCARB2	protein_coding	scavenger receptor class B member 2 [Source:HGNC Symbol;Acc:HGNC:1665]
#253286	1.7871	3.42661	7.33008	4.84407	2.82159	6.31031	2.99093	5.01716	3.50371	0.620982	5.38134	2.34516	4.77837	10.1379	4.18674	8.25962	4.32717	5.30456	5.56058	4.49297	5.02107	5.67624	1.56502	5.39273	5.51665	#N/A	5.39973	3.59132	3.56973	2.44485	4.32078	3.15498	3.19908	1.518	#N/A	#N/A	0.449221	#N/A	#N/A	#N/A	#N/A	#N/A	#N/A	#N/A	#N/A	#N/A	#N/A	#N/A	#N/A	#N/A	0.876979	6.86288	6.10535	6.19749	6.23535	5.99687	4.51152	6.18594	5.74177	1.89454	1.41866	4.34996	5.14942	47	ENSG00000253286		lncRNA	novel transcript
#276445	1.59948	1.48475	4.6944	6.0786	5.23315	4.9425	4.16156	3.82995	4.14831	#N/A	2.70797	#N/A	3.13524	8.8782	7.06863	6.82497	5.34138	5.78417	4.15941	2.34504	3.26379	3.84142	1.92406	2.95294	3.83207	#N/A	5.79211	4.55045	4.6928	#N/A	8.15095	3.05613	3.02499	1.46012	0.44374	#N/A	0.346114	#N/A	#N/A	#N/A	0.529823	1.04884	#N/A	#N/A	#N/A	#N/A	#N/A	#N/A	#N/A	#N/A	1.15231	6.13939	4.78535	3.095	4.40082	2.08739	2.03499	4.28495	4.08441	1.44345	1.66702	4.39484	3.15982	47	ENSG00000276445		lncRNA	novel transcript
SSPN	1.16806	2.13115	7.91565	5.70201	4.98166	7.81276	4.66034	3.75069	5.43956	0.677117	6.58616	1.63019	3.06971	1.29207	1.52616	0.808087	1.75204	1.1173	1.31872	1.19125	0.95194	1.86505	#N/A	1.46888	1.67331	#N/A	4.94187	3.29383	4.18316	4.01541	1.72362	1.99932	1.60438	0.834051	#N/A	#N/A	0.35325	#N/A	0.47206	#N/A	#N/A	#N/A	#N/A	#N/A	#N/A	#N/A	#N/A	#N/A	#N/A	0.213271	#N/A	4.00032	2.97205	2.48985	4.01235	2.73519	4.11485	4.91206	4.71097	1.84441	1.36153	5.50567	6.39661	47	ENSG00000123096	SSPN	protein_coding	sarcospan [Source:HGNC Symbol;Acc:HGNC:11322]
#285582	2.33263	2.07451	4.13255	4.6942	4.0622	5.12277	4.6919	6.49436	2.44471	#N/A	3.20417	2.7285	2.24987	5.78378	4.99892	4.93976	5.87718	4.7028	4.8646	2.64039	1.91393	4.2777	1.48001	2.50352	4.26418	#N/A	3.11607	3.45191	5.26347	#N/A	1.66231	#N/A	#N/A	#N/A	2.24524	#N/A	1.82514	2.15057	#N/A	2.77945	3.47982	2.48729	0.539791	#N/A	#N/A	#N/A	#N/A	#N/A	#N/A	#N/A	0.741513	5.0968	7.05231	3.42836	4.92947	4.26306	1.80047	4.29057	4.34921	1.85862	#N/A	5.49691	4.67212	47	ENSG00000285582		lncRNA	novel transcript, antisense to ATRNL1
COL4A5	1.60866	6.42453	6.25276	4.45574	5.99424	6.27783	4.47078	3.54346	4.08004	#N/A	3.75895	#N/A	2.63586	4.72592	4.97972	4.20698	2.94574	3.64651	3.62177	4.73295	5.20431	3.3294	0.979272	3.18968	2.63916	#N/A	4.63908	4.96536	5.5034	5.66287	2.28787	2.2469	2.39752	1.17457	#N/A	#N/A	#N/A	#N/A	0.197552	#N/A	#N/A	#N/A	0.274966	#N/A	0.269226	#N/A	0.182001	#N/A	#N/A	0.521514	#N/A	6.13683	#N/A	1.54818	9.04477	4.19537	1.98685	4.50285	3.45171	2.6207	0.59823	5.9816	7.89211	47	ENSG00000188153	COL4A5	protein_coding	collagen type IV alpha 5 chain [Source:HGNC Symbol;Acc:HGNC:2207]
SAMD8	0.895823	2.32555	1.19601	1.10558	1.25938	1.4181	1.65493	0.822996	1.96915	#N/A	1.88449	#N/A	1.16284	1.06624	0.799168	1.00375	1.32399	1.08711	1.27352	2.09343	1.15605	1.95764	0.5117	1.58653	0.988516	#N/A	0.939094	0.855898	0.675546	1.59955	1.0132	1.00724	1.04146	0.487017	0.227376	#N/A	#N/A	0.135758	#N/A	#N/A	0.220644	0.447559	#N/A	#N/A	#N/A	#N/A	#N/A	#N/A	#N/A	#N/A	#N/A	1.12082	0.923667	1.14004	1.70986	1.96879	3.23052	2.55256	1.49671	1.42706	0.468179	1.55317	2.05132	47	ENSG00000156671	SAMD8	protein_coding	sterile alpha motif domain containing 8 [Source:HGNC Symbol;Acc:HGNC:26320]
PCBP2	0.665856	1.54751	2.42789	1.75739	2.52741	2.6982	2.60964	1.3506	3.31106	0.332314	3.63084	0.91937	1.7624	1.63396	1.5283	1.50229	1.63455	1.54111	1.84756	2.45357	1.48497	2.51535	0.781829	2.01761	1.85081	#N/A	1.28895	1.42152	1.31474	2.57214	1.1434	1.0723	0.866181	0.510438	#N/A	#N/A	0.242145	#N/A	#N/A	#N/A	#N/A	#N/A	#N/A	#N/A	#N/A	#N/A	#N/A	#N/A	0.940762	#N/A	#N/A	2.39047	1.506	1.97405	2.78102	2.42247	3.46011	3.78609	2.45967	3.36395	0.717185	0.951063	1.30494	47	ENSG00000197111	PCBP2	protein_coding	poly(rC) binding protein 2 [Source:HGNC Symbol;Acc:HGNC:8648]
GYG1	1.89513	3.71691	6.02174	4.43047	4.13535	3.98024	3.07085	5.79178	2.45185	#N/A	1.81238	2.82315	3.22939	4.41627	2.89602	3.79323	1.30212	3.30944	1.32578	1.47295	2.51938	2.00581	1.06441	2.97926	3.75346	#N/A	5.23406	3.43571	4.23972	2.72327	3.60437	2.28839	3.10234	3.62136	#N/A	#N/A	#N/A	#N/A	#N/A	#N/A	#N/A	#N/A	0.581538	#N/A	0.308119	#N/A	#N/A	#N/A	#N/A	1.15971	#N/A	5.71905	5.48135	3.41043	4.1864	2.49914	1.18806	3.48767	2.87903	0.870179	0.952175	5.74112	3.04676	47	ENSG00000163754	GYG1	protein_coding	glycogenin 1 [Source:HGNC Symbol;Acc:HGNC:4699]
MIOS	0.928991	1.307	2.10372	1.5405	1.92332	2.72557	2.51779	1.51227	3.35078	#N/A	3.78944	#N/A	1.81756	0.988768	1.18815	1.07068	2.09051	1.43823	1.08279	2.46252	1.08548	1.14265	#N/A	2.93208	1.3925	#N/A	0.604374	1.04316	0.786425	#N/A	0.957707	1.41726	1.07433	0.760284	0.306267	#N/A	#N/A	0.303488	#N/A	0.288876	0.37594	0.384966	#N/A	#N/A	#N/A	#N/A	#N/A	#N/A	#N/A	#N/A	0.358626	1.69994	1.4721	1.63742	2.37113	2.24018	4.36712	5.13541	2.76032	1.435	0.90604	1.67689	2.57923	47	ENSG00000164654	MIOS	protein_coding	meiosis regulator for oocyte development [Source:HGNC Symbol;Acc:HGNC:21905]
THRAP3	0.627579	1.37088	1.80397	1.4417	1.7246	2.04581	2.00395	1.44928	2.8005	0.244589	2.77899	0.631403	1.31027	1.37455	1.44113	1.24029	1.64607	1.39775	1.76115	2.94656	1.78187	2.05702	0.688179	1.88321	1.4975	#N/A	1.55832	1.74186	1.54697	0.832336	1.14996	0.927986	0.970489	0.507436	#N/A	#N/A	#N/A	#N/A	#N/A	#N/A	#N/A	0.271562	#N/A	#N/A	#N/A	#N/A	#N/A	#N/A	0.683701	#N/A	#N/A	1.40575	1.14936	1.61057	1.84614	1.75721	3.59698	2.82035	1.70032	2.17079	0.609884	1.22475	1.4108	47	ENSG00000054118	THRAP3	protein_coding	thyroid hormone receptor associated protein 3 [Source:HGNC Symbol;Acc:HGNC:22964]
GBX2-AS1	1.67369	3.04442	5.09534	7.66304	4.80152	6.19384	3.39605	4.46069	3.94282	#N/A	3.56157	1.12589	3.18486	6.99955	5.43838	6.24285	7.29716	7.18556	5.5619	4.54145	5.0264	5.45502	0.985114	3.41402	5.41224	#N/A	4.26907	6.0897	4.22089	#N/A	4.43254	2.48993	2.95451	1.89168	#N/A	#N/A	#N/A	#N/A	#N/A	#N/A	#N/A	#N/A	0.367209	#N/A	0.661483	#N/A	0.283456	#N/A	#N/A	0.723035	#N/A	6.79927	3.52925	3.13948	6.14192	5.85214	4.18682	6.06423	5.59526	3.26429	0.942265	5.96863	4.65003	47	ENSG00000233611	GBX2-AS1	lncRNA	GBX2 and ASB18 antisense RNA 1 [Source:HGNC Symbol;Acc:HGNC:55714]
WIPI1	0.85509	2.47453	4.87846	3.20133	3.48193	4.87974	3.67528	3.61817	4.60329	#N/A	3.76378	2.18464	2.24305	1.05339	1.21131	0.956969	1.66317	1.20003	0.951212	2.47911	1.13633	1.54913	0.667607	2.30538	1.38628	#N/A	2.25681	2.38384	2.62358	1.23637	1.9848	1.93302	2.15894	1.69247	#N/A	#N/A	0.151259	#N/A	#N/A	#N/A	#N/A	#N/A	#N/A	#N/A	#N/A	#N/A	#N/A	#N/A	0.66008	0.307644	#N/A	2.58452	2.18246	2.87742	3.33944	3.36854	4.40323	4.49014	3.88338	2.20035	0.77972	3.18155	1.7437	47	ENSG00000070540	WIPI1	protein_coding	WD repeat domain, phosphoinositide interacting 1 [Source:HGNC Symbol;Acc:HGNC:25471]
IQCH	1.0386	1.94297	2.86573	2.39046	2.54328	3.39045	3.34603	2.29096	3.47111	0.590103	3.03006	0.884112	2.15165	1.4289	2.03941	1.31217	2.13451	1.26851	1.38843	3.72201	2.47111	1.97496	0.74775	2.50533	1.2596	#N/A	3.02429	2.6456	2.17485	1.66088	1.51986	1.18132	1.04635	0.963363	#N/A	#N/A	0.449315	#N/A	#N/A	#N/A	#N/A	#N/A	#N/A	#N/A	#N/A	#N/A	#N/A	#N/A	#N/A	0.237333	#N/A	1.9463	2.40833	3.15635	2.1012	1.49695	6.29937	3.80504	3.14398	1.53359	0.849296	2.4582	3.71647	47	ENSG00000103599	IQCH	protein_coding	IQ motif containing H [Source:HGNC Symbol;Acc:HGNC:25721]
SDHC	1.17486	3.01878	4.57334	3.52366	4.70223	4.55509	2.95541	2.23857	4.59778	0.489395	6.83152	1.5955	2.94324	3.17026	3.25315	3.15474	2.27817	2.77385	3.00745	4.36449	2.28827	4.16581	1.05316	3.83551	2.67676	#N/A	2.7726	2.30664	2.19537	2.6365	2.23084	2.39039	1.91951	0.981107	#N/A	#N/A	0.556545	#N/A	0.403439	#N/A	#N/A	#N/A	#N/A	#N/A	#N/A	#N/A	#N/A	#N/A	#N/A	#N/A	#N/A	3.51601	2.83866	2.72711	4.03282	5.40328	6.11777	4.86164	3.28082	3.67142	2.00097	2.77046	2.70168	47	ENSG00000143252	SDHC	protein_coding	succinate dehydrogenase complex subunit C [Source:HGNC Symbol;Acc:HGNC:10682]
EPM2A	0.671638	3.63528	5.95155	3.84565	4.54024	4.96207	4.28168	3.48376	4.40587	0.39746	4.68934	0.959007	4.28534	4.51506	4.19595	4.65959	3.34193	4.54337	4.09381	8.16546	3.63574	4.59272	1.33349	4.95423	3.64322	0.674563	2.92473	3.75392	4.52214	3.53613	2.60956	2.37648	2.20997	0.870726	0.155767	#N/A	#N/A	#N/A	#N/A	#N/A	#N/A	#N/A	#N/A	#N/A	#N/A	#N/A	#N/A	#N/A	#N/A	#N/A	#N/A	7.97213	3.48303	4.17858	9.78812	5.78094	5.98827	10.0537	4.19738	5.47145	1.49259	3.6547	5.23639	47	ENSG00000112425	EPM2A	protein_coding	EPM2A glucan phosphatase, laforin [Source:HGNC Symbol;Acc:HGNC:3413]
#287158	1.92139	1.66466	5.2169	6.20108	3.65219	4.63371	2.26078	2.56045	3.74337	#N/A	#N/A	#N/A	4.0375	5.08133	7.01799	4.22007	4.1755	5.90977	2.40156	2.15699	3.11044	2.10143	#N/A	1.34472	4.05074	#N/A	4.19595	3.14447	4.75183	#N/A	3.35038	2.91587	1.97423	#N/A	2.24596	#N/A	0.436188	1.96199	#N/A	2.44669	2.58921	0.454531	#N/A	1.06506	#N/A	#N/A	#N/A	#N/A	#N/A	#N/A	1.2944	6.82995	6.79273	4.56604	4.46857	3.57034	2.33243	2.49135	2.18034	1.36034	1.31715	4.33386	3.14487	47	ENSG00000287158		lncRNA	novel transcript
DVL1	2.0489	1.58287	5.26283	4.38069	3.59907	5.64479	3.86006	3.31707	4.75349	0.722324	2.60819	1.72342	3.48564	4.87273	4.18088	4.24583	4.44403	4.43538	3.25855	3.66547	4.46223	2.26897	2.10297	3.1436	4.35608	#N/A	3.7424	3.82501	3.42784	2.47886	5.00737	1.99748	6.14926	3.3055	#N/A	#N/A	0.782609	#N/A	#N/A	#N/A	#N/A	#N/A	#N/A	#N/A	#N/A	#N/A	#N/A	#N/A	1.25887	#N/A	#N/A	6.58359	4.8725	5.37937	5.66873	3.39959	3.63575	3.34977	5.10588	2.65673	2.38911	4.2671	3.32506	47	ENSG00000107404	DVL1	protein_coding	dishevelled segment polarity protein 1 [Source:HGNC Symbol;Acc:HGNC:3084]
GALNT2	0.673826	1.28646	1.66084	1.39093	1.92536	2.49165	1.79699	1.24218	2.3327	0.278299	2.28153	#N/A	1.23616	1.06988	1.20144	1.11292	0.764512	1.38709	1.72807	2.23538	1.56983	1.15016	0.499752	1.06296	0.973431	#N/A	1.01512	1.03757	1.12774	1.98471	1.80725	1.41817	1.57631	0.730596	#N/A	#N/A	#N/A	#N/A	#N/A	#N/A	#N/A	#N/A	#N/A	0.143747	#N/A	#N/A	#N/A	#N/A	0.969037	#N/A	0.180855	2.19801	1.77958	1.73575	3.29399	2.31562	3.63831	3.12871	1.42468	2.45233	1.01948	1.94766	1.43353	47	ENSG00000143641	GALNT2	protein_coding	polypeptide N-acetylgalactosaminyltransferase 2 [Source:HGNC Symbol;Acc:HGNC:4124]
HEXIM2	1.73866	1.48378	5.78429	4.13734	3.39236	4.6344	4.01454	2.72664	3.73695	#N/A	2.51033	1.9046	3.67131	5.80943	6.76569	4.19162	5.22492	3.82146	3.81957	1.82594	1.68335	3.58453	1.29339	2.94465	3.44243	#N/A	3.52251	4.47739	4.46676	#N/A	3.99765	2.74719	3.93964	1.7089	0.348799	#N/A	0.438433	#N/A	#N/A	#N/A	0.507324	#N/A	#N/A	#N/A	#N/A	#N/A	#N/A	#N/A	#N/A	#N/A	0.820346	4.89161	4.05956	4.37376	2.73782	2.30106	1.75993	3.80954	2.34112	1.37199	2.16854	4.49106	3.27355	47	ENSG00000168517	HEXIM2	protein_coding	HEXIM P-TEFb complex subunit 2 [Source:HGNC Symbol;Acc:HGNC:28591]
IMPA2	1.77438	1.84826	7.47933	4.94674	4.39682	5.53886	5.27912	3.99667	3.41425	0.503392	6.48467	2.38665	1.64094	2.78446	1.63378	2.82998	2.4933	2.71396	2.13101	3.23443	1.76168	2.89755	0.956609	3.52013	1.36977	#N/A	3.03073	2.22076	3.25238	1.594	2.40185	0.895802	2.59606	1.09424	0.358421	#N/A	0.572667	0.262935	#N/A	0.380458	0.486622	0.613805	#N/A	#N/A	#N/A	#N/A	#N/A	#N/A	#N/A	#N/A	0.653916	#N/A	0.805753	0.758108	#N/A	#N/A	3.24605	1.08829	1.3803	#N/A	#N/A	7.78289	4.847	47	ENSG00000141401	IMPA2	protein_coding	inositol monophosphatase 2 [Source:HGNC Symbol;Acc:HGNC:6051]
SAT2	0.865381	1.75829	5.80812	3.72073	4.33893	4.48938	3.76621	3.89442	4.33852	0.480587	6.96991	2.21513	2.08501	1.76991	1.57847	1.62596	2.29684	1.92438	2.18752	2.91348	2.20248	1.6447	0.702574	3.49862	2.30422	#N/A	2.38364	2.1912	2.08317	1.44326	1.22722	1.47208	1.47342	0.658549	#N/A	#N/A	0.552182	#N/A	#N/A	#N/A	#N/A	#N/A	#N/A	#N/A	#N/A	#N/A	#N/A	#N/A	1.40831	#N/A	#N/A	2.24521	2.04402	2.10817	1.86134	3.41542	3.60215	3.12761	3.18296	1.38353	0.886833	3.00022	3.74505	47	ENSG00000141504	SAT2	protein_coding	spermidine/spermine N1-acetyltransferase family member 2 [Source:HGNC Symbol;Acc:HGNC:23160]
ZYG11B	0.717922	2.58067	3.79623	2.87165	3.54299	4.45182	3.17834	2.72047	4.10868	0.405086	5.09356	1.8025	2.09425	2.07749	1.72954	1.91356	2.06286	2.02802	2.39495	4.18202	1.91174	2.76719	0.955557	2.08703	2.00886	#N/A	1.59344	2.02363	2.13198	3.7282	1.82079	1.49201	1.32004	0.694062	#N/A	#N/A	0.395905	#N/A	#N/A	#N/A	#N/A	#N/A	#N/A	#N/A	#N/A	#N/A	#N/A	#N/A	#N/A	#N/A	0.192563	2.77868	2.19014	2.30285	3.79736	4.09597	3.76281	5.0415	2.57086	4.75392	0.847833	2.6493	4.28354	47	ENSG00000162378	ZYG11B	protein_coding	zyg-11 family member B, cell cycle regulator [Source:HGNC Symbol;Acc:HGNC:25820]
UBAP2	0.73847	1.37833	1.28523	1.23367	1.22388	2.23868	1.61609	1.05117	2.11065	#N/A	2.08251	#N/A	1.22246	1.44276	1.35248	1.45892	1.00588	1.28934	1.37794	2.96822	1.65435	1.50343	0.51866	2.40269	1.33637	#N/A	1.87105	2.30187	1.38236	1.84949	1.07047	0.803919	1.28584	0.762006	#N/A	#N/A	#N/A	0.12182	#N/A	0.141111	0.17371	#N/A	#N/A	#N/A	#N/A	#N/A	#N/A	#N/A	#N/A	#N/A	0.178132	1.62607	1.44622	1.7205	2.63241	2.51975	3.62503	3.19224	2.00504	2.71798	0.462423	1.60657	1.57974	47	ENSG00000137073	UBAP2	protein_coding	ubiquitin associated protein 2 [Source:HGNC Symbol;Acc:HGNC:14185]
ARPP19	0.969975	1.5172	3.31337	2.22198	3.63264	2.21987	4.44382	1.83611	2.82344	#N/A	4.45374	1.50445	2.45592	3.19558	3.09613	3.07713	3.23582	3.1094	2.29177	3.38883	3.10362	2.82705	0.982373	3.32755	2.12246	#N/A	2.82444	2.35787	1.74305	3.97414	2.71684	1.25332	2.03374	1.58268	#N/A	#N/A	0.394204	#N/A	0.437841	#N/A	#N/A	#N/A	#N/A	#N/A	#N/A	#N/A	#N/A	#N/A	#N/A	0.646588	#N/A	4.14629	2.55482	3.17771	3.53738	4.09574	3.72551	3.81997	2.52832	3.33324	1.17714	2.24711	2.57632	47	ENSG00000128989	ARPP19	protein_coding	cAMP regulated phosphoprotein 19 [Source:HGNC Symbol;Acc:HGNC:16967]
#259560	1.95444	5.33369	5.59012	5.0248	4.33365	8.22268	4.14306	3.82314	3.69639	#N/A	2.04312	#N/A	2.828	8.32881	5.03236	6.63326	5.3537	5.87224	7.7545	6.87712	5.4115	3.24325	0.738456	4.17991	7.66269	#N/A	4.20107	4.13559	6.12773	4.99302	4.08119	4.42743	3.30249	1.26132	#N/A	#N/A	#N/A	#N/A	#N/A	#N/A	#N/A	#N/A	1.57268	#N/A	1.28263	#N/A	1.05595	#N/A	#N/A	2.56592	#N/A	8.16404	4.36332	5.27024	5.16405	4.00513	6.24431	5.097	7.72874	5.09083	1.13415	7.77387	6.54926	47	ENSG00000259560		lncRNA	novel transcript
#226349	1.34741	1.49319	3.82496	3.40412	3.24882	2.87443	2.78764	3.88275	3.46697	#N/A	1.96264	#N/A	2.53815	4.758	5.72244	5.50626	3.22298	4.60089	4.72806	3.82445	4.22983	2.34432	1.15001	3.79438	3.16114	#N/A	6.22184	5.10668	3.46104	#N/A	3.4197	2.48235	1.77651	3.41876	#N/A	#N/A	#N/A	#N/A	0.469264	#N/A	#N/A	#N/A	2.68015	#N/A	1.19887	#N/A	2.5171	#N/A	#N/A	3.37192	#N/A	4.0457	3.22532	2.85932	5.60199	5.24865	2.76917	5.71718	4.85386	1.527	1.66117	3.19526	3.46028	47	ENSG00000226349		lncRNA	novel transcript
#256199	1.28892	#N/A	5.53073	2.62688	3.16907	4.51391	4.05065	2.77885	2.90538	#N/A	2.42845	#N/A	2.40455	6.43257	4.8146	4.59255	4.97647	5.37434	3.36617	1.89411	2.79768	3.71226	1.31383	2.43315	3.57831	#N/A	5.41785	2.57426	4.07232	#N/A	3.62727	2.689	2.96968	1.73091	1.27554	#N/A	0.744595	0.902918	#N/A	1.82701	1.72354	1.43876	#N/A	#N/A	#N/A	#N/A	#N/A	#N/A	#N/A	#N/A	1.84464	3.91214	4.6215	2.8303	4.18506	3.52386	1.81249	4.36563	3.80251	#N/A	1.23911	3.7785	2.47345	47	ENSG00000256199		lncRNA	novel transcript, antisense to RASSF3
PDZRN3	#N/A	5.17449	7.3559	5.18067	6.43996	7.46126	4.99085	4.80532	5.81946	0.454878	2.8496	0.904735	2.57637	0.651246	1.64696	1.00391	#N/A	0.586369	0.770779	2.31614	1.50881	1.16466	#N/A	1.49173	1.57088	1.27804	4.50162	5.19146	5.84404	5.69059	2.18067	2.43643	1.62611	0.918707	0.225848	#N/A	#N/A	#N/A	#N/A	0.13874	0.183335	#N/A	#N/A	#N/A	#N/A	#N/A	#N/A	#N/A	#N/A	#N/A	0.287751	3.9765	0.739194	1.7894	4.64898	4.37118	2.59814	4.32775	2.90048	3.57243	0.634707	5.40216	6.34805	47	ENSG00000121440	PDZRN3	protein_coding	PDZ domain containing ring finger 3 [Source:HGNC Symbol;Acc:HGNC:17704]
GBE1	#N/A	3.75118	0.414392	1.07939	0.502673	1.0638	0.893149	1.44062	1.34121	#N/A	1.18593	#N/A	1.16257	2.84623	2.47156	2.98505	2.29432	2.99888	2.55935	4.46845	2.8292	2.95453	0.926812	3.01373	1.8051	0.635665	2.55571	3.0759	2.81038	1.32373	1.8821	1.85047	1.61841	0.875408	#N/A	#N/A	#N/A	#N/A	0.16068	#N/A	#N/A	#N/A	0.162705	#N/A	#N/A	#N/A	0.150597	#N/A	#N/A	0.464726	#N/A	2.92078	2.06959	1.9798	4.18348	2.67909	5.44195	3.90589	1.89196	3.41973	0.795918	3.66279	4.64551	47	ENSG00000114480	GBE1	protein_coding	1,4-alpha-glucan branching enzyme 1 [Source:HGNC Symbol;Acc:HGNC:4180]
EIF2B3	#N/A	3.06257	3.57426	2.351	3.31631	4.83194	3.43688	2.58819	4.56647	0.338925	2.66449	0.899343	1.9663	1.92607	1.65742	1.39017	1.72182	1.87632	1.87406	3.90412	1.71394	3.07831	0.822299	2.48774	2.25296	0.561169	2.06495	2.2648	2.25341	1.52118	1.56926	1.88178	1.56573	1.01917	#N/A	#N/A	#N/A	#N/A	#N/A	#N/A	#N/A	#N/A	#N/A	#N/A	#N/A	#N/A	#N/A	#N/A	0.699372	0.133329	#N/A	2.14538	1.7454	1.77764	2.9475	2.465	3.86356	3.84733	2.46215	2.52146	0.715277	2.32568	2.42109	47	ENSG00000070785	EIF2B3	protein_coding	eukaryotic translation initiation factor 2B subunit gamma [Source:HGNC Symbol;Acc:HGNC:3259]
WDPCP	#N/A	2.69372	1.39061	1.45471	1.63547	2.02424	2.10939	1.48461	2.59714	0.3507	1.50261	0.662159	1.34011	1.53328	1.45522	1.49947	1.9282	1.68066	1.52504	2.29766	1.57027	1.84508	0.733689	1.98722	1.34678	0.816124	1.40982	1.44092	1.85001	1.58566	1.10609	1.32655	0.754367	0.753899	#N/A	#N/A	#N/A	#N/A	#N/A	0.109618	#N/A	#N/A	#N/A	#N/A	#N/A	#N/A	#N/A	#N/A	#N/A	#N/A	0.319691	1.74617	1.46321	1.59387	2.36599	1.90811	3.49151	2.38894	1.66459	2.28572	0.673989	1.86349	2.08886	47	ENSG00000143951	WDPCP	protein_coding	WD repeat containing planar cell polarity effector [Source:HGNC Symbol;Acc:HGNC:28027]
PLIN2	#N/A	5.14952	7.07801	5.24435	5.47515	7.76058	4.13495	4.82926	4.26366	0.796767	6.41598	4.21928	4.12295	4.07007	3.06223	3.99894	6.30735	4.2314	3.88104	3.37338	3.42845	3.11069	1.52467	3.53029	4.82203	#N/A	5.78664	4.38002	3.29144	1.54309	3.8246	3.74709	2.56067	1.61548	#N/A	#N/A	0.304215	#N/A	0.375564	#N/A	#N/A	#N/A	#N/A	#N/A	#N/A	#N/A	#N/A	#N/A	#N/A	0.274387	#N/A	8.36541	5.7566	4.15604	7.55847	7.08748	5.64404	7.48533	7.11928	5.20823	1.42045	7.8135	6.73932	47	ENSG00000147872	PLIN2	protein_coding	perilipin 2 [Source:HGNC Symbol;Acc:HGNC:248]
THRB	#N/A	2.04269	7.20762	3.75621	5.86854	6.93778	6.16532	2.55175	4.84399	0.288129	3.37084	0.964047	3.26724	1.48199	1.64948	1.72252	2.48432	1.59178	1.48147	3.18834	1.20936	2.19833	0.687699	1.93276	2.19171	#N/A	0.701911	1.61882	2.65979	5.18142	2.03894	2.09442	1.89609	1.03065	#N/A	#N/A	#N/A	#N/A	#N/A	#N/A	#N/A	#N/A	0.119838	0.160268	#N/A	#N/A	#N/A	#N/A	#N/A	0.244506	#N/A	6.36333	2.52109	2.52706	7.25598	5.13984	4.79093	5.95004	3.97774	4.11188	0.804311	4.13832	4.20481	47	ENSG00000151090	THRB	protein_coding	thyroid hormone receptor beta [Source:HGNC Symbol;Acc:HGNC:11799]
AVIL	#N/A	3.2106	2.31886	1.70072	1.86665	3.2388	3.2054	2.07136	2.41592	0.446037	2.37396	1.19798	2.31756	2.00498	1.35203	1.94168	1.85486	1.71916	1.4975	4.80666	1.47225	2.34962	0.891931	2.11562	2.20409	0.672627	1.94541	2.28303	3.22469	2.32666	1.86431	1.99092	1.63919	1.40001	#N/A	#N/A	#N/A	#N/A	#N/A	#N/A	#N/A	0.272102	#N/A	#N/A	#N/A	#N/A	#N/A	#N/A	#N/A	#N/A	0.523244	2.68507	2.14943	2.4906	3.66123	3.28315	3.4956	3.55237	2.53085	2.60143	1.06733	3.36452	4.20255	47	ENSG00000135407	AVIL	protein_coding	advillin [Source:HGNC Symbol;Acc:HGNC:14188]
ZNF680	#N/A	2.54078	1.9396	1.46842	1.93432	2.83025	2.73889	1.74724	2.94746	#N/A	2.91771	1.07835	1.52994	0.790061	1.15578	1.20567	1.43716	0.987605	0.760775	2.11819	0.979875	0.909829	0.464706	1.73684	1.33708	0.582274	1.64023	2.08128	2.00651	#N/A	0.722815	1.48859	0.50795	0.652902	#N/A	#N/A	0.148992	#N/A	0.172556	#N/A	#N/A	#N/A	0.122891	#N/A	#N/A	#N/A	#N/A	#N/A	#N/A	0.287903	#N/A	2.08105	1.94242	1.83798	3.4458	2.53345	3.16806	3.35031	1.84486	2.12095	0.881297	2.26352	2.55459	47	ENSG00000173041	ZNF680	protein_coding	zinc finger protein 680 [Source:HGNC Symbol;Acc:HGNC:26897]
IFRD1	#N/A	2.92955	2.34613	1.81916	1.99987	2.72271	1.86604	1.69547	3.25904	#N/A	2.65676	0.935517	2.09437	1.44449	1.26111	1.31734	1.85116	1.56777	1.87976	2.85016	1.49592	1.84322	0.566027	2.16662	1.89687	0.767564	2.20639	1.86855	1.95199	3.24372	1.69242	2.47795	1.54524	0.742221	#N/A	#N/A	#N/A	#N/A	#N/A	#N/A	#N/A	#N/A	#N/A	#N/A	#N/A	#N/A	0.158301	#N/A	0.464649	0.223933	#N/A	2.78216	2.07307	2.19994	4.59559	3.55697	3.5448	4.59552	3.08794	2.63932	1.21737	3.06267	2.653	47	ENSG00000006652	IFRD1	protein_coding	interferon related developmental regulator 1 [Source:HGNC Symbol;Acc:HGNC:5456]
HADH	#N/A	3.542	7.69961	4.73837	5.51421	7.95873	5.11157	5.38537	7.55796	0.624485	7.15209	2.32658	3.65622	6.95737	5.3797	5.11425	5.05799	6.20846	5.35351	4.66774	2.86703	4.64109	1.44819	7.11916	5.23637	#N/A	3.78144	2.6874	3.38255	3.07786	4.57335	2.67438	3.40481	1.96533	#N/A	#N/A	0.229211	#N/A	0.422725	#N/A	#N/A	#N/A	#N/A	#N/A	#N/A	#N/A	#N/A	#N/A	#N/A	0.395172	#N/A	6.24214	2.79243	3.13617	5.94703	7.81666	4.21261	5.92925	4.6937	5.21052	1.1796	7.98003	6.8037	47	ENSG00000138796	HADH	protein_coding	hydroxyacyl-CoA dehydrogenase [Source:HGNC Symbol;Acc:HGNC:4799]
RHOT1	#N/A	2.04518	1.66304	1.56279	1.67351	2.97545	2.22391	1.35917	1.78026	0.336276	1.93097	0.543763	1.4533	1.37966	1.39582	1.53406	1.47459	1.41102	1.66014	2.5268	1.28427	1.89225	0.607667	2.24681	1.50817	#N/A	1.16956	1.07598	0.992171	#N/A	1.29245	0.681289	1.01044	0.56072	#N/A	#N/A	#N/A	#N/A	#N/A	0.126564	#N/A	0.257282	#N/A	#N/A	#N/A	#N/A	#N/A	#N/A	0.664638	#N/A	0.397178	1.56242	1.32968	1.41681	2.39067	1.86132	4.31077	3.172	1.87125	1.91625	0.543121	1.5175	1.76397	47	ENSG00000126858	RHOT1	protein_coding	ras homolog family member T1 [Source:HGNC Symbol;Acc:HGNC:21168]
#254733	#N/A	3.42907	1.6711	0.973284	1.42697	2.20945	2.27398	0.725759	1.71686	0.425774	2.67361	#N/A	1.64891	2.14806	2.23342	1.89529	2.43288	2.64362	2.15143	4.19487	2.45039	2.40194	0.938954	3.12706	1.27096	#N/A	2.12473	1.94031	2.17351	1.58758	0.664152	#N/A	0.779617	1.26083	#N/A	#N/A	0.501602	#N/A	#N/A	#N/A	#N/A	#N/A	0.188761	0.228382	#N/A	#N/A	0.175622	#N/A	#N/A	0.295775	#N/A	1.61546	1.10026	0.899026	1.50544	2.45145	2.92229	1.99181	1.85526	1.66193	0.589097	2.58277	3.90044	47	ENSG00000254733		lncRNA	novel transcript, antisense to ME3
SMIM8	#N/A	2.10695	2.02007	1.72295	1.97649	2.75938	2.01685	1.21624	2.20605	0.356175	3.61344	1.29607	1.64648	1.39333	0.754778	1.43567	1.11779	1.42314	1.34452	3.49502	1.33953	1.07888	0.726426	2.31216	1.62657	#N/A	1.36554	1.9245	2.19668	1.88887	0.914379	0.982651	1.0432	0.691863	#N/A	#N/A	#N/A	#N/A	#N/A	#N/A	#N/A	#N/A	0.158688	0.212561	#N/A	#N/A	#N/A	#N/A	#N/A	0.265477	0.241725	1.10287	1.29006	1.28588	1.85139	1.92552	2.34012	2.33527	1.28376	1.11614	#N/A	1.58765	2.11973	47	ENSG00000111850	SMIM8	protein_coding	small integral membrane protein 8 [Source:HGNC Symbol;Acc:HGNC:21401]
AK2	#N/A	2.12178	3.22466	1.98745	2.92605	2.99352	1.37461	1.76418	3.96779	#N/A	4.69445	1.54616	2.19906	4.05036	3.59304	3.00616	2.24743	2.73536	3.03485	6.01799	2.86864	3.81374	0.881142	3.46013	2.06345	#N/A	2.0591	1.78042	2.13285	3.89187	1.49733	1.33626	1.74253	0.752069	#N/A	#N/A	0.344091	#N/A	#N/A	#N/A	0.177132	#N/A	#N/A	#N/A	#N/A	#N/A	#N/A	#N/A	0.839095	#N/A	0.28928	3.49531	2.10056	2.44178	3.19763	2.42998	5.86061	4.16573	2.54236	1.80886	0.917865	2.85605	1.60628	47	ENSG00000004455	AK2	protein_coding	adenylate kinase 2 [Source:HGNC Symbol;Acc:HGNC:362]
AMY2B	#N/A	1.54762	2.9662	2.5473	2.0406	3.73461	2.53037	2.14567	2.91762	0.31804	2.44615	#N/A	1.90729	2.34812	2.29704	2.12215	1.86564	2.25318	2.93712	3.3578	2.80983	2.64534	0.82099	3.34735	1.95382	0.868424	1.6929	1.7885	1.99909	1.31156	1.4932	2.23715	1.42958	0.855044	#N/A	#N/A	#N/A	#N/A	#N/A	0.184946	0.118149	#N/A	#N/A	#N/A	#N/A	#N/A	#N/A	#N/A	#N/A	#N/A	0.22924	2.44507	1.59304	2.66409	3.01487	3.2813	4.89376	4.69584	3.10034	2.65134	0.720833	2.12492	2.20526	47	ENSG00000240038	AMY2B	protein_coding	amylase alpha 2B [Source:HGNC Symbol;Acc:HGNC:478]
GUCY2C	#N/A	2.8848	6.49409	3.87535	3.78709	5.99463	3.88504	2.64686	2.85398	0.69001	2.75836	1.12119	2.88888	3.35483	2.92254	3.59866	2.96245	2.96604	2.92165	3.87305	2.12352	2.80226	1.52163	3.42431	2.63404	#N/A	2.17719	2.22703	1.61356	#N/A	2.53154	2.32894	1.71116	1.4827	#N/A	#N/A	0.43589	#N/A	0.342401	#N/A	#N/A	#N/A	0.195364	#N/A	#N/A	#N/A	#N/A	#N/A	#N/A	0.536606	#N/A	6.48858	2.98107	3.22594	5.7526	5.33226	3.73361	5.75566	5.29799	2.97207	1.17866	5.70976	4.56707	47	ENSG00000070019	GUCY2C	protein_coding	guanylate cyclase 2C [Source:HGNC Symbol;Acc:HGNC:4688]
PPM1B	#N/A	1.20669	2.07454	1.7824	2.01242	2.13538	1.8641	1.65867	3.38747	#N/A	3.5023	0.885435	1.46052	1.5049	1.48503	1.25587	1.59167	1.6444	1.62326	3.75394	1.24999	2.20817	0.429746	2.13212	1.2828	#N/A	1.32625	1.13192	0.945342	0.980975	1.48133	1.48647	1.19307	0.769836	#N/A	#N/A	#N/A	#N/A	#N/A	#N/A	#N/A	#N/A	0.210561	#N/A	0.184854	#N/A	0.269597	#N/A	#N/A	0.464662	#N/A	1.75421	1.25827	1.36974	3.01403	2.76598	4.19407	3.84493	1.5827	1.74156	0.741278	0.827817	1.12609	47	ENSG00000138032	PPM1B	protein_coding	protein phosphatase, Mg2+/Mn2+ dependent 1B [Source:HGNC Symbol;Acc:HGNC:9276]
HSF1#185122	#N/A	1.67495	1.99257	1.49318	1.87831	2.00141	2.29915	1.37796	2.37919	0.69335	2.93595	1.06832	2.19531	5.08266	3.17048	3.9491	3.54889	3.85495	3.98129	5.61841	2.7851	3.21349	1.82306	3.23215	3.85242	1.16507	2.61726	1.79642	1.45116	#N/A	2.38179	1.36699	2.12405	1.14305	#N/A	#N/A	0.960039	#N/A	#N/A	#N/A	#N/A	0.338952	#N/A	#N/A	#N/A	#N/A	#N/A	#N/A	#N/A	#N/A	0.343261	4.72927	3.52044	2.27184	3.85592	3.35243	5.77407	5.17324	2.90063	3.1941	1.76615	1.95204	2.15203	47	ENSG00000185122	HSF1	protein_coding	heat shock transcription factor 1 [Source:HGNC Symbol;Acc:HGNC:5224]
ACSF2	#N/A	1.28176	4.5298	3.06596	3.39612	4.8666	3.42425	2.61935	4.29721	0.347354	2.49856	1.0722	2.69595	5.46811	4.23834	4.10851	2.95223	5.37018	5.58745	6.38575	4.4323	4.30855	1.45737	3.51235	4.39944	1.14698	1.35001	1.97614	1.2785	1.52904	3.94906	3.13277	2.47399	1.21646	#N/A	#N/A	#N/A	#N/A	#N/A	#N/A	#N/A	#N/A	#N/A	#N/A	#N/A	#N/A	#N/A	#N/A	0.657029	#N/A	1.02243	4.37591	2.97974	2.60259	4.26593	7.54905	6.43065	4.12656	4.49341	5.56795	0.803365	2.76583	2.85555	47	ENSG00000167107	ACSF2	protein_coding	acyl-CoA synthetase family member 2 [Source:HGNC Symbol;Acc:HGNC:26101]
ISCA1	#N/A	2.00151	4.94697	3.27832	3.29776	3.11209	3.48273	3.99565	2.13565	0.773415	1.55735	1.1666	5.50928	3.38315	3.47876	2.3819	2.48296	3.42248	2.59761	1.0823	2.48528	#N/A	1.37473	2.39135	1.16735	1.23336	4.55285	3.4143	3.27046	#N/A	1.80571	1.28735	2.00457	1.5072	#N/A	#N/A	0.86874	#N/A	0.449548	#N/A	#N/A	#N/A	0.720278	#N/A	0.459509	#N/A	0.807859	#N/A	#N/A	1.12093	#N/A	3.59836	3.15393	1.12336	2.67992	3.08634	1.78205	3.19475	1.67282	#N/A	#N/A	2.43996	4.03057	47	ENSG00000135070	ISCA1	protein_coding	iron-sulfur cluster assembly 1 [Source:HGNC Symbol;Acc:HGNC:28660]
HMGN3	#N/A	1.16092	2.21424	1.16252	2.8918	2.04877	2.72917	1.17283	3.69458	0.531412	4.28903	1.34957	1.15006	0.859718	1.06755	0.490617	1.00461	1.00599	1.27324	2.56772	1.16367	1.30871	0.551185	1.81494	1.01785	#N/A	1.30785	1.19441	0.69249	#N/A	0.745604	0.653331	0.839464	#N/A	#N/A	#N/A	0.549499	#N/A	#N/A	#N/A	0.100899	0.225021	#N/A	#N/A	#N/A	#N/A	#N/A	#N/A	0.559175	#N/A	0.340345	1.1291	0.724427	1.11273	1.34746	2.29534	2.45166	2.76197	1.35224	2.24962	0.751483	1.71478	0.743436	47	ENSG00000118418	HMGN3	protein_coding	high mobility group nucleosomal binding domain 3 [Source:HGNC Symbol;Acc:HGNC:12312]
UBE2E2	#N/A	0.705604	3.95593	2.82896	4.26827	5.90461	3.53335	1.91787	3.44928	0.284332	2.7588	0.567806	1.43097	1.13051	1.05486	0.913919	0.630597	1.21055	0.86626	1.82991	1.45769	1.091	0.519553	1.51481	1.44556	0.379358	0.869228	1.00858	0.836405	3.16067	1.72227	1.7207	1.52502	0.793199	#N/A	#N/A	#N/A	#N/A	#N/A	0.126435	0.107723	#N/A	#N/A	#N/A	#N/A	#N/A	#N/A	#N/A	0.304649	#N/A	#N/A	0.942884	1.01637	0.4117	1.25689	1.41324	3.84854	1.6184	1.17163	1.48097	#N/A	4.27103	3.87266	47	ENSG00000182247	UBE2E2	protein_coding	ubiquitin conjugating enzyme E2 E2 [Source:HGNC Symbol;Acc:HGNC:12478]
ARL6IP5	#N/A	1.32213	7.30862	3.57576	4.83226	4.98764	7.47841	3.9392	3.40948	0.562871	4.74277	2.24057	4.67232	4.25246	3.94913	3.83787	3.18813	3.96572	2.78411	2.88399	3.41899	3.17346	1.40095	3.62179	2.43206	#N/A	3.17845	2.26588	2.12015	2.73649	2.91675	2.28753	1.86138	1.21285	#N/A	#N/A	0.781236	#N/A	0.656436	0.288715	#N/A	#N/A	#N/A	#N/A	#N/A	#N/A	#N/A	#N/A	#N/A	#N/A	#N/A	6.37358	3.93765	4.49017	4.87912	5.30771	6.02897	7.5086	3.13735	3.4398	1.23163	1.36278	2.09263	47	ENSG00000144746	ARL6IP5	protein_coding	ADP ribosylation factor like GTPase 6 interacting protein 5 [Source:HGNC Symbol;Acc:HGNC:16937]
SERBP1	#N/A	1.17627	3.23753	2.1407	2.31716	2.47605	2.79663	1.41308	4.83839	#N/A	6.00762	#N/A	1.71819	4.31832	2.68671	3.35794	2.03336	3.72774	4.44891	1.92922	1.85379	3.53618	1.2831	3.09872	2.69154	#N/A	3.44356	1.78742	2.56117	1.91931	1.45815	0.938411	1.21837	#N/A	#N/A	#N/A	0.758622	#N/A	0.347117	#N/A	#N/A	#N/A	0.297258	#N/A	0.3929	#N/A	0.185465	#N/A	#N/A	0.503248	#N/A	3.68088	1.95653	1.65544	2.96568	4.0299	5.47043	2.53556	2.59587	2.0004	0.821709	2.42248	2.39801	47	ENSG00000142864	SERBP1	protein_coding	SERPINE1 mRNA binding protein 1 [Source:HGNC Symbol;Acc:HGNC:17860]
#243944	#N/A	1.25822	3.43254	3.00772	5.09316	4.59704	3.98759	4.4442	4.03442	#N/A	1.32455	1.39769	1.64953	3.495	2.79105	3.06286	1.012	2.64603	3.36438	1.93815	2.89058	3.76984	1.24448	2.12612	1.35687	1.47552	5.35152	3.92318	3.96313	#N/A	2.62442	#N/A	5.55335	1.75938	0.551415	#N/A	#N/A	#N/A	#N/A	#N/A	#N/A	#N/A	0.423418	2.0595	#N/A	#N/A	0.962156	#N/A	#N/A	1.68226	#N/A	3.45681	2.24346	4.28456	4.58432	2.93463	1.09938	4.35898	1.37075	1.16942	1.73314	4.16484	3.00906	47	ENSG00000243944		lncRNA	novel transcript, antisense to PFN2
LINC01877	#N/A	#N/A	5.98822	4.58311	4.62223	3.25397	4.03937	5.42463	4.07748	0.618387	4.7223	2.67054	3.04182	5.67751	4.33679	8.00367	3.49677	3.10896	5.21765	2.55092	4.69917	3.74484	1.08325	4.96843	5.17281	1.4594	3.99405	2.81671	1.79347	#N/A	2.92469	2.93258	2.0248	1.42042	#N/A	#N/A	0.413198	#N/A	#N/A	#N/A	#N/A	#N/A	0.198614	0.189635	#N/A	#N/A	#N/A	#N/A	#N/A	0.461262	#N/A	5.85833	4.7775	5.86432	5.90236	5.46127	4.18362	6.0516	3.02322	3.27138	1.60768	3.34226	4.82089	47	ENSG00000238217	LINC01877	lncRNA	long intergenic non-protein coding RNA 1877 [Source:HGNC Symbol;Acc:HGNC:52696]
AIG1	#N/A	#N/A	2.56766	1.62217	2.15104	3.10265	1.99393	1.67967	2.47495	0.28224	2.01823	#N/A	0.855874	2.01513	1.8474	1.56622	1.4426	1.86932	1.36302	2.83844	1.78866	3.32675	0.767433	2.05762	1.64439	#N/A	1.06998	1.08119	1.45703	2.23336	0.737257	0.729667	0.754638	#N/A	#N/A	#N/A	#N/A	#N/A	0.168968	#N/A	#N/A	#N/A	0.278281	0.160754	0.313269	#N/A	0.191866	#N/A	#N/A	0.742392	#N/A	1.37162	0.499589	1.20872	1.80355	1.68424	2.85571	2.84053	1.45532	1.9099	0.422557	2.51545	2.48108	47	ENSG00000146416	AIG1	protein_coding	androgen induced 1 [Source:HGNC Symbol;Acc:HGNC:21607]
CAT	#N/A	#N/A	1.73648	1.63589	1.49167	1.61372	1.84088	2.06991	3.26251	0.462602	2.67824	1.71109	1.75515	1.28078	1.48351	1.52334	1.39933	1.38318	1.14287	2.00596	0.725364	2.1187	0.408717	1.28652	2.38356	#N/A	1.44816	1.08162	1.26224	1.98256	1.18525	1.20439	1.3713	1.03801	#N/A	#N/A	0.367632	#N/A	#N/A	#N/A	#N/A	#N/A	#N/A	#N/A	#N/A	#N/A	#N/A	#N/A	0.653653	0.183765	0.207792	2.87913	1.72144	1.9599	3.00029	2.40711	6.44987	4.48303	2.36563	2.13911	1.02254	2.34767	4.61961	47	ENSG00000121691	CAT	protein_coding	catalase [Source:HGNC Symbol;Acc:HGNC:1516]
ANXA2R-OT1	#N/A	#N/A	0.901443	1.04414	1.31276	1.22594	0.821344	0.777219	1.30798	0.403523	1.94043	0.864534	0.635861	0.838522	1.00894	0.874063	0.75566	0.842015	1.74989	2.24333	0.756857	1.35583	0.778318	0.844748	1.32392	#N/A	1.03502	0.835919	1.39717	#N/A	0.685528	#N/A	0.655699	#N/A	0.830577	#N/A	0.229434	0.31447	#N/A	0.405833	0.531114	0.822515	#N/A	#N/A	#N/A	#N/A	#N/A	#N/A	#N/A	#N/A	0.656685	0.789022	0.877438	0.784432	0.812935	1.3314	2.22161	1.25648	1.02067	2.3216	0.713847	1.02845	1.2566	47	ENSG00000177738	ANXA2R-OT1	lncRNA	ANXA2R overlapping transcript [Source:HGNC Symbol;Acc:HGNC:48996]
ASB15	3.67277	7.32942	8.44123	6.25617	6.17199	6.5176	5.05058	5.58309	5.51535	0.465408	5.40669	1.58426	5.08993	9.02348	7.21849	8.69092	6.14188	8.56423	9.34836	8.31596	8.96303	6.36689	2.13631	6.08843	7.0921	0.986224	6.68343	6.28043	7.64185	6.48722	6.3325	5.24819	4.44375	2.04351	#N/A	#N/A	#N/A	#N/A	#N/A	#N/A	#N/A	#N/A	#N/A	#N/A	#N/A	#N/A	#N/A	#N/A	#N/A	#N/A	#N/A	11.5503	6.36041	5.82044	9.80196	5.88668	8.00032	9.97972	9.44073	7.48648	1.79747	7.45999	8.7622	46	ENSG00000146809	ASB15	protein_coding	ankyrin repeat and SOCS box containing 15 [Source:HGNC Symbol;Acc:HGNC:19767]
FILIP1	2.82373	7.0835	3.69501	3.27873	3.79517	5.08431	4.55751	3.93174	4.41164	0.405532	3.32943	1.34792	2.18599	2.00618	1.56423	2.31361	2.83282	1.85427	1.85509	2.92359	1.54599	2.54733	0.917563	2.83003	1.94925	0.870183	5.23531	4.94664	5.82098	5.01914	3.1691	3.05034	2.70517	1.67186	#N/A	#N/A	#N/A	#N/A	#N/A	#N/A	#N/A	#N/A	#N/A	#N/A	#N/A	#N/A	#N/A	#N/A	#N/A	#N/A	#N/A	1.44859	0.621057	2.02795	2.41973	1.87115	3.39992	2.85136	2.08289	1.89273	0.726958	5.04028	6.00678	46	ENSG00000118407	FILIP1	protein_coding	filamin A interacting protein 1 [Source:HGNC Symbol;Acc:HGNC:21015]
LINC01505	2.99223	3.31531	4.42708	3.88138	4.10513	5.36996	4.48123	3.50467	4.18719	0.522019	1.97321	1.13303	2.46552	6.09948	4.19043	5.24943	4.08451	6.06102	4.96501	5.95372	5.00865	5.23148	1.58872	4.24076	4.01294	0.922482	3.78722	4.30643	5.63003	2.49307	4.08544	2.60751	3.06039	1.70963	#N/A	#N/A	#N/A	#N/A	#N/A	#N/A	#N/A	#N/A	0.232482	#N/A	#N/A	#N/A	#N/A	#N/A	#N/A	#N/A	#N/A	6.88556	2.47161	3.15636	5.86532	5.32021	5.85364	7.41953	3.46515	7.14561	1.28682	2.23859	#N/A	46	ENSG00000234323	LINC01505	lncRNA	long intergenic non-protein coding RNA 1505 [Source:HGNC Symbol;Acc:HGNC:51186]
PDLIM5	3.38112	5.72875	4.89154	3.53935	5.07403	6.64763	4.62869	3.35033	4.90467	0.563933	3.68707	1.33985	4.16318	8.49991	5.80484	7.49784	4.99441	8.33286	7.15252	9.94022	7.5042	6.94566	1.70732	6.90146	6.62365	1.07151	5.02781	5.07784	5.03072	4.81008	5.75339	5.01334	4.25749	2.08137	#N/A	#N/A	#N/A	#N/A	#N/A	#N/A	#N/A	#N/A	#N/A	#N/A	#N/A	#N/A	#N/A	#N/A	#N/A	#N/A	#N/A	9.36504	3.69737	5.10398	10.584	6.66286	7.34906	7.25018	5.34687	7.83382	1.53952	7.12408	7.57781	46	ENSG00000163110	PDLIM5	protein_coding	PDZ and LIM domain 5 [Source:HGNC Symbol;Acc:HGNC:17468]
FHIP1A	2.85743	3.11542	7.987	5.96227	7.39789	7.55956	5.08876	5.71237	5.89637	0.420139	4.53364	1.13218	4.06233	9.62918	6.77517	7.827	6.19379	8.55628	6.31728	9.82371	10.4031	7.70326	1.70112	5.49321	6.35716	0.770224	7.14733	6.73256	6.43313	5.06508	5.53484	5.10272	3.78835	1.79074	#N/A	#N/A	#N/A	#N/A	#N/A	#N/A	#N/A	#N/A	#N/A	#N/A	#N/A	#N/A	#N/A	#N/A	#N/A	#N/A	#N/A	10.3964	5.60172	6.34997	11.2138	6.16836	6.09391	6.65975	7.14642	8.83522	1.36571	5.76704	5.50935	46	ENSG00000164142	FHIP1A	protein_coding	FHF complex subunit HOOK interacting protein 1A [Source:HGNC Symbol;Acc:HGNC:34237]
REEP1	3.47125	6.10929	6.90365	4.12666	4.52356	6.7297	4.37003	4.1743	4.38271	0.2575	2.99687	0.79911	2.89195	8.73235	5.68375	7.63157	4.57558	7.48068	6.06414	6.93897	7.63103	6.1889	2.14614	5.65323	4.73488	0.789713	6.09316	4.06262	5.20588	3.27586	4.33417	4.23626	3.57243	1.28606	#N/A	#N/A	#N/A	#N/A	#N/A	#N/A	#N/A	#N/A	#N/A	#N/A	#N/A	#N/A	#N/A	#N/A	#N/A	#N/A	#N/A	6.05702	0.83106	2.60917	8.53035	5.2854	3.21188	6.50364	3.32971	6.14001	0.931481	5.72682	4.73056	46	ENSG00000068615	REEP1	protein_coding	receptor accessory protein 1 [Source:HGNC Symbol;Acc:HGNC:25786]
MYOZ3	4.41854	6.32315	9.0016	6.60134	6.7649	6.38083	4.95779	5.92112	5.53352	0.57483	4.29892	2.64309	4.98615	10.7185	7.84949	10.8778	6.88377	9.90139	8.34038	7.47819	8.07475	8.64409	2.17978	5.21887	8.29528	#N/A	6.75008	6.79091	8.86861	3.82975	8.65119	7.87618	6.38368	2.69838	#N/A	#N/A	#N/A	#N/A	#N/A	#N/A	0.130596	#N/A	#N/A	#N/A	#N/A	#N/A	#N/A	#N/A	#N/A	#N/A	#N/A	12.8461	5.8424	5.75217	9.00769	8.71258	7.30137	6.8945	6.55674	6.53807	1.47846	6.76678	7.82712	46	ENSG00000164591	MYOZ3	protein_coding	myozenin 3 [Source:HGNC Symbol;Acc:HGNC:18565]
PPP3CC	1.58985	1.08738	0.586219	0.640011	0.72214	0.905309	1.15843	1.03481	1.49227	0.20767	1.92575	#N/A	0.918633	1.50982	1.42535	1.52212	1.47244	1.65479	1.52578	2.73436	1.73328	2.30609	0.717556	2.58457	1.48133	#N/A	1.24102	1.54526	1.44841	1.44237	1.80162	1.71796	1.54779	1.33697	#N/A	#N/A	#N/A	#N/A	#N/A	#N/A	#N/A	#N/A	0.139352	#N/A	0.168439	#N/A	0.156547	#N/A	#N/A	0.249538	#N/A	1.26333	0.876968	0.927659	1.90081	1.81182	3.14925	2.12565	1.08725	2.41888	0.482023	#N/A	#N/A	46	ENSG00000120910	PPP3CC	protein_coding	protein phosphatase 3 catalytic subunit gamma [Source:HGNC Symbol;Acc:HGNC:9316]
HDAC2-AS2	2.62067	2.32869	7.02101	5.07326	5.04989	6.64278	4.984	4.00328	5.00117	0.697091	3.05536	1.81878	2.83834	2.64637	2.30596	2.81389	2.0904	2.69699	2.07375	2.6647	2.84504	3.03549	1.23057	2.81191	2.6374	#N/A	1.85566	2.04141	2.0125	3.21728	#N/A	#N/A	#N/A	#N/A	#N/A	#N/A	#N/A	#N/A	0.362393	#N/A	#N/A	#N/A	0.334801	0.230232	0.214713	#N/A	#N/A	#N/A	#N/A	0.71046	#N/A	5.40493	2.71022	3.68035	5.1662	3.68996	6.7157	4.54934	3.92202	1.93642	1.25763	5.29776	7.17035	46	ENSG00000228624	HDAC2-AS2	lncRNA	HDAC2 and HS3ST5 antisense RNA 2 [Source:HGNC Symbol;Acc:HGNC:43590]
KCND3	2.64243	#N/A	6.71894	4.77622	5.02786	8.72859	5.03577	3.92801	4.40349	0.396661	4.99214	0.913432	3.72551	5.82724	5.77143	4.97849	3.3848	4.51194	5.97212	7.03549	4.31077	8.22991	1.37713	4.93945	4.37918	#N/A	4.6658	5.70259	4.54606	3.33427	4.20467	2.61787	3.48592	2.02261	#N/A	#N/A	#N/A	#N/A	#N/A	#N/A	#N/A	#N/A	0.152889	#N/A	#N/A	#N/A	#N/A	#N/A	#N/A	0.262793	#N/A	8.47247	4.9544	3.67941	8.71025	6.38198	6.99786	8.93658	4.71269	6.01416	1.54108	4.4527	3.86194	46	ENSG00000171385	KCND3	protein_coding	potassium voltage-gated channel subfamily D member 3 [Source:HGNC Symbol;Acc:HGNC:6239]
ATP8A1	2.77973	2.16543	2.11381	0.813276	2.21118	2.90912	2.37549	1.34432	3.25916	0.236997	2.51023	0.490473	2.72594	5.90125	3.89916	4.73569	3.54454	6.54196	5.26328	9.08175	5.17809	5.86411	1.43223	5.13096	4.03445	0.463968	3.37172	3.23928	3.07713	2.98292	3.3803	2.69547	2.63875	1.23645	#N/A	#N/A	#N/A	#N/A	#N/A	#N/A	#N/A	#N/A	#N/A	#N/A	#N/A	#N/A	#N/A	#N/A	#N/A	#N/A	#N/A	8.29776	4.22917	5.78566	10.5786	4.94283	5.98909	6.7591	4.35811	8.18382	1.33539	1.43571	0.978177	46	ENSG00000124406	ATP8A1	protein_coding	ATPase phospholipid transporting 8A1 [Source:HGNC Symbol;Acc:HGNC:13531]
ASB11	4.18411	4.52991	6.99807	3.88734	3.96142	4.7625	3.98948	3.94681	3.99631	0.697025	3.42712	1.25438	4.05519	11.2817	6.03343	7.24257	8.15401	8.4537	6.92999	5.8696	6.44654	6.89475	2.10311	6.42571	6.75645	#N/A	3.37623	4.20175	3.63048	3.81515	6.57112	4.3064	4.49369	1.94207	#N/A	#N/A	#N/A	#N/A	#N/A	#N/A	#N/A	#N/A	#N/A	#N/A	#N/A	#N/A	#N/A	#N/A	#N/A	#N/A	0.230952	8.92784	5.42866	4.1274	7.33001	6.96634	5.48358	7.46705	6.95153	4.71343	1.58926	5.20316	6.08288	46	ENSG00000165192	ASB11	protein_coding	ankyrin repeat and SOCS box containing 11 [Source:HGNC Symbol;Acc:HGNC:17186]
PLAAT1	6.11267	4.54716	7.416	4.25492	5.84917	5.3786	4.44992	5.04806	7.0746	0.616314	4.49164	2.21046	4.79135	11.221	7.35694	7.26696	6.14241	8.46248	6.88048	5.73112	6.24263	6.83007	2.08721	6.45569	6.78366	0.922021	8.36461	4.61137	5.33528	3.66769	7.01722	4.28832	6.32883	1.49352	#N/A	#N/A	#N/A	#N/A	#N/A	#N/A	#N/A	#N/A	#N/A	#N/A	#N/A	#N/A	#N/A	#N/A	#N/A	#N/A	#N/A	8.76417	6.23325	7.24274	7.38629	7.08801	5.46564	7.47473	4.91454	4.67599	1.826	7.24031	6.10076	46	ENSG00000127252	PLAAT1	protein_coding	phospholipase A and acyltransferase 1 [Source:HGNC Symbol;Acc:HGNC:14922]
ASB15-AS1	3.50622	5.42332	6.92703	6.00369	4.79626	5.49005	3.95397	6.05054	4.49	0.461025	4.37799	2.24485	3.71337	7.86552	7.17956	10.2348	6.11631	9.23287	5.6903	6.76112	7.26481	5.5814	1.96625	5.21981	7.47126	#N/A	5.66582	4.13032	6.12009	2.11898	5.15353	4.28968	5.29951	2.02709	#N/A	#N/A	#N/A	#N/A	#N/A	#N/A	#N/A	#N/A	#N/A	#N/A	#N/A	#N/A	#N/A	#N/A	#N/A	0.372813	#N/A	9.72919	5.10128	6.04561	8.15122	5.03787	6.31583	8.11757	5.67519	5.60162	1.94413	3.97189	7.03672	46	ENSG00000230442	ASB15-AS1	lncRNA	ASB15 antisense RNA 1 [Source:HGNC Symbol;Acc:HGNC:40904]
PPP2R3A	1.58453	6.74257	6.95714	4.26864	5.53444	6.94286	5.44075	4.01141	4.50969	0.481087	3.51237	1.03521	3.42256	2.73002	3.124	2.61102	2.58465	2.87965	2.49651	5.18361	2.87454	3.44729	0.998107	3.44153	3.28107	0.814839	4.85794	5.14542	5.39073	4.11218	2.31822	2.3757	1.99994	1.14723	#N/A	#N/A	#N/A	#N/A	#N/A	#N/A	#N/A	#N/A	#N/A	#N/A	#N/A	#N/A	#N/A	#N/A	#N/A	#N/A	#N/A	4.56042	2.90755	3.34982	6.38045	4.45763	9.59615	5.86233	4.41464	3.91139	1.24389	5.38242	5.33922	46	ENSG00000073711	PPP2R3A	protein_coding	protein phosphatase 2 regulatory subunit B''alpha [Source:HGNC Symbol;Acc:HGNC:9307]
HACD1	2.63463	5.88364	7.78033	4.10453	5.35046	5.31186	4.10833	4.25479	5.42493	0.467866	4.36515	1.502	3.72164	8.96749	8.20525	10.3436	4.64666	9.29602	5.0932	6.71139	7.41514	7.77656	1.73337	7.0792	4.99218	0.721083	5.82738	6.13064	5.53332	1.61258	6.20861	4.50494	4.28253	1.46554	#N/A	#N/A	#N/A	#N/A	#N/A	#N/A	#N/A	#N/A	#N/A	#N/A	#N/A	#N/A	#N/A	#N/A	#N/A	#N/A	#N/A	6.33566	1.26241	3.60124	8.13729	3.71794	2.69557	4.32962	3.09108	4.09922	1.27884	5.24625	7.12805	46	ENSG00000165996	HACD1	protein_coding	3-hydroxyacyl-CoA dehydratase 1 [Source:HGNC Symbol;Acc:HGNC:9639]
UNC13B	1.40334	3.88875	1.1058	1.05534	1.03139	1.31357	1.42746	1.09123	1.76916	#N/A	1.55164	#N/A	1.41395	2.43598	2.06487	2.12932	2.03763	2.29908	1.86991	3.44606	2.40126	3.36512	0.854763	2.75416	1.595	0.588895	2.09606	2.9096	3.19644	3.2097	1.78874	2.10923	1.60438	1.24473	#N/A	#N/A	#N/A	#N/A	#N/A	0.132848	#N/A	#N/A	#N/A	#N/A	#N/A	#N/A	#N/A	#N/A	#N/A	#N/A	0.322358	1.82993	1.06724	1.77601	2.57983	1.73977	3.59941	3.11909	1.70723	3.45956	0.669008	3.95319	5.05034	46	ENSG00000198722	UNC13B	protein_coding	unc-13 homolog B [Source:HGNC Symbol;Acc:HGNC:12566]
#251034	1.81686	1.77735	1.40744	1.35078	1.55841	2.05957	2.21853	1.70828	2.65519	0.390883	2.77588	#N/A	1.37087	1.87893	2.17704	2.07574	1.8224	2.27387	2.37385	4.33415	2.07065	2.31181	0.822898	2.82247	2.02572	#N/A	#N/A	0.52505	0.778256	1.31059	2.10416	1.95313	2.13564	1.44882	#N/A	#N/A	0.216421	#N/A	#N/A	#N/A	#N/A	#N/A	#N/A	0.243572	#N/A	#N/A	#N/A	#N/A	#N/A	0.363252	#N/A	1.94125	1.18976	1.3741	2.70137	2.31629	4.29805	2.55034	1.83836	2.72298	1.1735	1.10826	1.02335	46	ENSG00000251034		lncRNA	novel transcript
#228222	3.73257	4.92182	4.5802	3.29498	4.4615	3.54018	2.8408	3.081	3.05207	#N/A	1.13212	#N/A	1.85019	6.39324	3.92859	5.17547	1.83865	5.10932	3.39712	3.88453	6.36006	6.94786	1.26035	3.08474	4.76882	1.29989	4.11631	7.41493	7.38174	3.77871	3.36449	3.20672	3.47251	#N/A	0.518228	#N/A	#N/A	0.446592	#N/A	#N/A	0.635694	1.03048	#N/A	#N/A	#N/A	#N/A	#N/A	#N/A	#N/A	#N/A	#N/A	4.17457	1.63146	2.84097	4.74712	4.40656	1.72801	4.03262	2.88856	3.34773	#N/A	3.65546	4.74753	46	ENSG00000228222		lncRNA	novel transcript (hCG1660379)
ESRRB	2.76333	5.43951	4.7734	3.1453	3.59737	6.11859	3.97159	3.94382	3.91508	#N/A	2.6661	#N/A	2.77446	7.48357	4.57885	6.3314	4.0647	6.13331	5.59118	6.36264	7.02259	7.34052	0.91977	3.68265	5.4417	#N/A	3.70014	3.85446	4.42768	4.38346	4.10136	3.42544	2.68976	1.15225	#N/A	#N/A	#N/A	#N/A	#N/A	#N/A	#N/A	#N/A	0.348308	#N/A	0.304898	#N/A	0.311023	#N/A	#N/A	0.603238	#N/A	2.84041	1.3189	2.49223	5.10518	1.9935	6.01702	4.02348	2.84197	2.86242	#N/A	3.90553	4.08074	46	ENSG00000119715	ESRRB	protein_coding	estrogen related receptor beta [Source:HGNC Symbol;Acc:HGNC:3473]
LRRFIP2	1.34472	1.81436	2.12172	1.55412	2.05261	2.52026	2.60041	1.75075	3.16383	0.240302	2.82676	0.969	1.47988	1.78141	1.93264	1.71398	1.51614	1.54662	1.75074	3.65651	1.95675	2.24304	0.769876	2.52056	1.88845	#N/A	1.75845	2.14038	1.86375	2.82579	1.81943	2.2421	1.80177	1.06526	#N/A	#N/A	#N/A	#N/A	#N/A	#N/A	#N/A	0.190463	#N/A	#N/A	#N/A	#N/A	#N/A	#N/A	#N/A	#N/A	#N/A	1.26179	1.14388	1.45816	1.91371	1.68525	3.34382	2.84164	1.59841	2.62913	0.575765	2.09731	2.85249	46	ENSG00000093167	LRRFIP2	protein_coding	LRR binding FLII interacting protein 2 [Source:HGNC Symbol;Acc:HGNC:6703]
SMPDL3A	3.4034	3.91963	5.68061	4.47525	4.62077	5.1786	3.93884	3.21031	4.08803	0.61555	5.62218	2.41296	2.39706	3.70405	3.81964	2.6632	3.43914	2.64271	2.89484	4.97891	2.00824	4.48514	0.908466	5.66108	3.26655	#N/A	2.91587	4.06863	3.02493	#N/A	2.43308	2.50278	1.98208	1.08844	#N/A	#N/A	#N/A	#N/A	#N/A	#N/A	#N/A	#N/A	0.202638	#N/A	#N/A	#N/A	#N/A	#N/A	#N/A	#N/A	0.447794	3.96276	3.94971	4.17953	3.16496	6.22621	5.05102	4.91182	2.41664	2.606	1.33025	3.93831	2.0657	46	ENSG00000172594	SMPDL3A	protein_coding	sphingomyelin phosphodiesterase acid like 3A [Source:HGNC Symbol;Acc:HGNC:17389]
RRAD	3.5449	3.94322	11.6987	6.53983	5.898	6.15941	4.26148	5.55133	5.11171	#N/A	7.19557	1.83997	5.18776	11.9244	6.90064	10.1036	6.87603	9.06711	5.38621	6.74152	7.24641	7.42437	2.32274	7.02751	7.49008	#N/A	5.66362	8.03858	8.10446	4.59039	11.2668	7.00379	6.13317	2.08712	#N/A	#N/A	#N/A	#N/A	#N/A	#N/A	#N/A	#N/A	0.689365	#N/A	#N/A	#N/A	0.703485	#N/A	#N/A	#N/A	#N/A	12.0377	6.98726	4.58758	8.1954	4.4791	3.75917	4.7597	7.76704	5.29545	1.52277	7.96452	6.97656	46	ENSG00000166592	RRAD	protein_coding	RRAD, Ras related glycolysis inhibitor and calcium channel regulator [Source:HGNC Symbol;Acc:HGNC:10446]
LINC02254	3.23365	3.11811	7.45314	5.7219	4.42885	5.10151	3.41776	4.14236	3.89302	#N/A	2.41545	1.26798	2.74918	6.47409	4.30671	4.95243	3.77916	4.41637	4.22478	6.09521	4.03811	7.06614	1.35514	3.37541	6.9378	#N/A	4.89313	5.45011	3.94408	3.77839	4.49987	3.69158	3.10261	1.72014	#N/A	#N/A	#N/A	#N/A	#N/A	0.29798	0.334362	#N/A	#N/A	#N/A	#N/A	#N/A	#N/A	#N/A	#N/A	#N/A	#N/A	7.53571	4.29843	7.56494	7.60115	3.71075	5.88544	7.78039	5.26764	3.27187	1.05929	7.23305	4.24612	46	ENSG00000259664	LINC02254	lncRNA	long intergenic non-protein coding RNA 2254 [Source:HGNC Symbol;Acc:HGNC:53152]
PLA2G4C	2.30275	4.89811	4.4406	3.30559	3.36975	5.14563	3.53054	2.66196	3.2136	#N/A	3.72165	0.917904	2.3384	2.56179	2.42211	2.56442	2.57319	2.14066	2.09726	3.99138	1.73099	2.1511	0.955677	2.91968	2.16408	0.895788	2.81075	3.13998	3.42663	3.12133	1.34042	1.49969	1.05193	0.730406	#N/A	#N/A	#N/A	#N/A	#N/A	#N/A	#N/A	#N/A	#N/A	#N/A	#N/A	#N/A	#N/A	#N/A	0.774348	#N/A	#N/A	3.05426	2.19246	2.93374	3.89476	3.18651	4.5235	4.05766	2.57796	2.8897	1.18359	4.65293	8.17692	46	ENSG00000105499	PLA2G4C	protein_coding	phospholipase A2 group IVC [Source:HGNC Symbol;Acc:HGNC:9037]
SLC37A4#137700	5.98053	#N/A	5.16178	2.99105	3.40817	3.8233	4.94364	3.49882	5.25957	#N/A	2.31252	1.73121	3.10783	9.39863	7.52086	7.49389	3.84026	6.38403	2.95083	3.19971	4.21089	4.81807	1.51902	3.92802	4.68761	#N/A	2.43932	2.6189	5.29838	#N/A	5.84007	3.67239	4.5443	1.30484	0.4372	#N/A	#N/A	#N/A	#N/A	#N/A	0.599562	1.05568	#N/A	#N/A	#N/A	#N/A	#N/A	#N/A	1.01971	#N/A	1.13548	6.08403	4.09488	3.02849	5.17829	4.70263	3.31288	5.45339	5.04585	2.50215	#N/A	2.18191	3.95239	46	ENSG00000137700	SLC37A4	protein_coding	solute carrier family 37 member 4 [Source:HGNC Symbol;Acc:HGNC:4061]
DYSF	2.8542	2.0119	#N/A	0.911527	0.663284	1.29543	0.81761	1.1778	1.0537	#N/A	#N/A	#N/A	1.42408	8.68238	6.59058	8.52311	5.83255	10.7187	6.11503	8.06924	8.72246	6.33588	1.69404	4.66171	3.7586	0.778869	5.15973	4.65715	5.05496	3.54635	4.52413	3.18875	2.92451	1.12015	0.124125	#N/A	#N/A	#N/A	#N/A	#N/A	0.137042	0.198445	#N/A	#N/A	#N/A	#N/A	#N/A	#N/A	0.541952	#N/A	#N/A	7.65073	2.71112	4.90138	6.55863	5.38478	5.89116	5.6337	3.17916	7.34718	1.3624	4.82117	4.27975	46	ENSG00000135636	DYSF	protein_coding	dysferlin [Source:HGNC Symbol;Acc:HGNC:3097]
BMPR1B	2.49627	3.77172	6.98206	4.83467	5.80991	5.46571	5.15417	3.95768	4.664	0.33382	2.41794	#N/A	2.06259	4.25177	3.55552	2.28679	#N/A	4.33486	2.81831	3.73607	5.11959	3.258	#N/A	2.03655	3.10691	1.03207	4.61305	4.78999	4.20402	2.66873	2.14342	1.67972	2.0925	#N/A	0.304439	#N/A	#N/A	#N/A	#N/A	0.296965	0.23147	#N/A	#N/A	#N/A	#N/A	#N/A	#N/A	#N/A	#N/A	#N/A	0.236042	5.23094	3.44553	0.760366	4.65272	3.01278	6.20385	4.1676	2.06178	1.80547	0.782313	6.16569	7.12495	46	ENSG00000138696	BMPR1B	protein_coding	bone morphogenetic protein receptor type 1B [Source:HGNC Symbol;Acc:HGNC:1077]
ZC2HC1C	2.73871	4.42708	4.76359	3.79127	2.97982	3.61782	3.54383	4.26514	4.68145	0.660249	3.83202	2.45163	2.21327	1.80694	3.27101	2.34315	2.31118	1.99339	1.99944	2.86018	2.57339	2.25543	1.16184	3.10308	1.68359	#N/A	3.48602	5.30865	4.10565	3.69379	1.51714	1.87574	1.42849	1.25117	#N/A	#N/A	0.766992	#N/A	#N/A	#N/A	#N/A	#N/A	#N/A	#N/A	#N/A	#N/A	#N/A	#N/A	#N/A	#N/A	#N/A	1.40836	1.54585	2.49054	1.17691	1.62995	2.67779	2.35024	2.23986	1.4969	0.654642	3.92069	6.01425	46	ENSG00000119703	ZC2HC1C	protein_coding	zinc finger C2HC-type containing 1C [Source:HGNC Symbol;Acc:HGNC:20354]
DNAJB5	4.19146	3.17172	5.13659	4.80398	3.98602	6.28431	3.94954	4.92854	5.83631	0.549657	3.18217	1.69623	2.23733	10.1376	6.36271	8.26637	5.14937	7.2048	3.78245	4.49416	5.16687	5.5002	1.45765	4.75692	5.56411	#N/A	5.25839	6.05091	4.3996	2.24481	5.97831	4.79396	4.36134	#N/A	0.328663	#N/A	0.60758	#N/A	#N/A	#N/A	#N/A	#N/A	#N/A	#N/A	#N/A	#N/A	#N/A	#N/A	#N/A	#N/A	#N/A	5.90031	4.71499	4.26808	4.11405	5.38794	2.72768	6.06175	3.89794	3.20848	1.23096	3.99241	2.97482	46	ENSG00000137094	DNAJB5	protein_coding	DnaJ heat shock protein family (Hsp40) member B5 [Source:HGNC Symbol;Acc:HGNC:14887]
ABCB4	3.2033	#N/A	7.1681	4.78807	4.60547	7.44543	5.1818	4.88047	5.10293	0.440696	3.58607	2.58672	2.84553	4.3792	4.57606	3.84765	4.13862	4.29136	3.5321	5.70795	3.15244	4.03726	1.3311	3.18749	4.0172	0.980965	4.78271	3.44839	2.64115	3.54132	3.83815	4.36082	3.6767	1.59489	#N/A	#N/A	#N/A	#N/A	#N/A	#N/A	#N/A	#N/A	#N/A	#N/A	#N/A	#N/A	#N/A	#N/A	#N/A	0.283457	#N/A	6.99282	3.46121	5.23521	7.32538	6.99697	5.49362	5.299	6.83633	4.63863	1.46399	5.26716	6.26167	46	ENSG00000005471	ABCB4	protein_coding	ATP binding cassette subfamily B member 4 [Source:HGNC Symbol;Acc:HGNC:45]
FYCO1	2.6294	3.69335	6.20548	4.83291	4.36764	4.79385	4.81545	4.04003	4.76538	0.552237	4.53873	1.70539	3.41517	4.13992	3.86524	3.71092	3.78018	3.83012	3.18044	7.055	3.64482	5.25175	1.13415	3.67124	2.94283	#N/A	4.24025	4.60563	4.01141	2.20598	2.66966	2.31216	2.18972	1.35007	#N/A	#N/A	#N/A	#N/A	#N/A	#N/A	#N/A	#N/A	#N/A	#N/A	#N/A	#N/A	#N/A	#N/A	0.782816	#N/A	#N/A	7.02344	3.85291	3.09372	6.52921	5.21416	6.95591	6.47503	4.21125	4.42859	0.982761	2.90657	4.27559	46	ENSG00000163820	FYCO1	protein_coding	FYVE and coiled-coil domain autophagy adaptor 1 [Source:HGNC Symbol;Acc:HGNC:14673]
#237019	4.17808	3.45347	5.23187	4.00292	4.04066	6.45157	4.08966	3.57599	4.40667	0.827229	2.53914	1.0557	3.78904	3.12759	4.05916	4.59799	3.9871	2.49239	3.03929	2.25733	5.48726	2.38307	0.926096	2.20972	2.38225	#N/A	3.56414	3.60551	6.29486	2.11154	#N/A	#N/A	#N/A	#N/A	0.499242	#N/A	0.325991	0.396166	#N/A	0.551424	0.626513	#N/A	#N/A	0.31631	#N/A	#N/A	#N/A	#N/A	#N/A	#N/A	#N/A	5.6701	2.21921	6.28763	3.5893	2.94243	4.36348	3.87054	5.91855	1.41429	#N/A	3.75003	4.45927	46	ENSG00000237019		lncRNA	novel transcript
BVES-AS1	3.26055	3.63998	6.58568	5.88333	4.88453	4.76202	3.78587	4.44407	4.35625	0.438873	3.75881	1.37322	3.8783	5.57351	4.08564	4.86728	4.95547	5.22714	4.23209	6.32217	4.32604	5.60497	1.26212	4.27691	7.45061	0.860573	4.74743	5.9027	5.98463	4.13512	1.92546	1.59498	1.54756	#N/A	#N/A	#N/A	#N/A	#N/A	#N/A	#N/A	#N/A	#N/A	#N/A	#N/A	#N/A	#N/A	#N/A	#N/A	#N/A	#N/A	0.295355	7.15489	4.39949	4.76424	7.95861	4.76445	6.24006	6.14957	3.77355	3.76367	1.63297	5.87725	6.83923	46	ENSG00000203808	BVES-AS1	lncRNA	BVES antisense RNA 1 [Source:HGNC Symbol;Acc:HGNC:21223]
TRIM72	3.11382	6.15121	7.22167	5.70053	5.44127	6.82577	8.56928	5.46974	5.20944	0.395405	4.49768	1.38375	4.66617	8.03942	7.27766	7.71628	5.04609	9.7289	3.80184	7.41262	7.76455	6.28275	1.70892	5.83896	6.12074	#N/A	5.8569	8.79064	6.57041	5.24253	3.73505	2.55209	2.49273	1.30222	#N/A	#N/A	#N/A	#N/A	#N/A	#N/A	#N/A	#N/A	#N/A	#N/A	#N/A	#N/A	#N/A	#N/A	0.660541	#N/A	#N/A	9.25925	4.67754	5.80261	8.75273	6.38765	7.09003	8.89289	4.84726	4.34841	1.49664	6.39751	7.5603	46	ENSG00000177238	TRIM72	protein_coding	tripartite motif containing 72 [Source:HGNC Symbol;Acc:HGNC:32671]
PPFIA4	3.76065	3.69245	6.89785	4.63247	5.09695	6.82178	4.45243	3.68238	4.73447	0.41883	5.44126	1.8385	2.92566	7.35223	4.46605	5.56514	2.91861	7.50421	4.10748	4.78577	5.36495	6.07097	1.82855	3.71728	5.75632	#N/A	2.05521	2.70376	2.00084	2.42541	3.655	#N/A	2.48656	1.4379	#N/A	#N/A	#N/A	#N/A	#N/A	#N/A	0.22778	0.396114	#N/A	#N/A	#N/A	#N/A	#N/A	#N/A	#N/A	#N/A	#N/A	6.36739	3.66446	2.77086	6.5449	6.27679	4.64559	4.8117	6.0639	3.78445	1.14081	3.16497	5.30815	46	ENSG00000143847	PPFIA4	protein_coding	PTPRF interacting protein alpha 4 [Source:HGNC Symbol;Acc:HGNC:9248]
CEP85	2.57786	2.61696	7.90686	5.12815	5.25931	7.1796	5.0708	4.51222	4.9775	0.574343	3.0553	1.21849	4.10472	8.76659	5.72706	7.05098	4.76205	7.88189	5.88412	7.68646	8.23766	6.54199	1.77634	8.2979	8.58185	#N/A	4.97636	3.59206	3.73372	3.31855	5.62945	3.64199	4.21533	1.96817	#N/A	#N/A	#N/A	#N/A	#N/A	#N/A	#N/A	#N/A	#N/A	#N/A	#N/A	#N/A	#N/A	#N/A	0.793252	#N/A	#N/A	10.476	5.27989	5.70484	9.14496	5.82369	7.38234	9.21989	6.63001	6.61056	2.04375	4.85067	4.21929	46	ENSG00000130695	CEP85	protein_coding	centrosomal protein 85 [Source:HGNC Symbol;Acc:HGNC:25309]
FHOD3	1.40063	5.42828	7.27101	5.27417	6.21579	7.004	5.57633	4.88692	5.11322	0.318352	3.67813	#N/A	2.93372	1.88618	#N/A	2.55158	2.01233	1.97077	1.43378	3.37789	2.17553	2.41135	0.721574	2.25701	2.103	1.10742	4.91848	5.43412	4.70953	4.89444	#N/A	0.730176	#N/A	#N/A	#N/A	#N/A	#N/A	#N/A	#N/A	#N/A	#N/A	#N/A	0.28899	0.265772	0.313165	#N/A	0.410807	#N/A	#N/A	0.45126	#N/A	5.33794	3.04466	2.77207	6.16924	3.47578	4.55103	5.26503	4.15384	3.20295	1.06541	5.16492	5.82043	46	ENSG00000134775	FHOD3	protein_coding	formin homology 2 domain containing 3 [Source:HGNC Symbol;Acc:HGNC:26178]
CECR2	1.14967	5.45676	5.56223	4.40586	6.1038	6.39348	4.79928	4.23914	4.61618	#N/A	3.79392	0.501634	2.98079	1.61101	2.61913	2.30055	2.41248	1.86518	1.8966	3.30247	2.39233	1.81001	0.825454	2.13089	2.01107	0.885804	4.75912	5.37919	5.22112	7.4734	0.531843	0.876389	0.398217	#N/A	#N/A	#N/A	#N/A	#N/A	#N/A	#N/A	#N/A	0.214015	#N/A	#N/A	#N/A	#N/A	#N/A	#N/A	0.68918	#N/A	#N/A	3.23829	3.12456	3.4108	4.33873	2.45077	4.20046	4.41407	3.34285	3.14189	0.893526	5.99225	6.46722	46	ENSG00000099954	CECR2	protein_coding	CECR2 histone acetyl-lysine reader [Source:HGNC Symbol;Acc:HGNC:1840]
LAPTM4B	3.07541	6.2778	8.64176	5.21886	4.86463	6.79791	5.79946	5.00073	6.51222	0.636126	7.84455	1.94867	5.08116	8.36826	5.71344	7.10459	5.53893	6.68229	8.15472	7.36851	7.88223	8.31459	1.52198	7.85943	5.20687	#N/A	5.53937	5.25294	5.32672	3.60629	3.53871	2.96817	2.56231	1.59314	#N/A	#N/A	#N/A	#N/A	#N/A	#N/A	#N/A	#N/A	#N/A	#N/A	#N/A	#N/A	#N/A	#N/A	#N/A	0.367086	#N/A	10.2888	6.37141	5.93971	8.83148	6.30938	7.0024	8.90184	5.51846	4.46497	2.07252	5.30379	7.67053	46	ENSG00000104341	LAPTM4B	protein_coding	lysosomal protein transmembrane 4 beta [Source:HGNC Symbol;Acc:HGNC:13646]
ASB16	3.93645	1.96401	3.72171	2.9881	2.91577	3.67974	1.9549	1.8668	2.89388	#N/A	2.10142	1.42141	3.20034	2.82477	2.78997	2.78065	5.12125	3.63225	2.94916	2.78013	2.6611	3.04337	1.18167	3.31114	2.50414	#N/A	3.64282	2.10975	2.12885	1.88045	1.96787	1.99594	1.40199	1.51057	#N/A	#N/A	#N/A	#N/A	#N/A	#N/A	#N/A	#N/A	#N/A	#N/A	#N/A	#N/A	0.228713	#N/A	#N/A	#N/A	0.284042	5.07026	3.29219	2.59486	4.36055	5.80118	4.01467	3.66271	3.87786	3.40543	0.983689	1.82924	1.95454	46	ENSG00000161664	ASB16	protein_coding	ankyrin repeat and SOCS box containing 16 [Source:HGNC Symbol;Acc:HGNC:19768]
#261616	2.68652	4.81957	7.00773	4.42726	5.89322	4.36461	5.10981	3.6201	4.0311	0.360438	4.31978	#N/A	3.77014	7.55515	5.52584	5.62391	3.82384	5.49695	3.90974	5.54464	6.33589	6.86209	1.38797	6.20441	4.01532	#N/A	4.91928	5.2821	5.33122	3.35714	4.71419	4.30951	3.38169	1.10511	0.191328	#N/A	#N/A	#N/A	#N/A	#N/A	0.221994	#N/A	#N/A	#N/A	#N/A	#N/A	#N/A	#N/A	#N/A	#N/A	#N/A	7.29749	4.14185	4.55929	7.26476	4.11788	5.29291	7.47264	3.75948	4.80695	1.08083	7.26306	6.24527	46	ENSG00000261616		lncRNA	novel transcript, antisense to TTC23
BBOX1-AS1	3.16867	3.45789	4.60083	4.35597	3.96374	4.56988	3.90514	3.18368	1.72596	#N/A	4.61482	#N/A	2.08422	5.36802	3.86333	4.12998	3.3918	3.3636	3.52678	4.27114	5.13333	2.83402	1.36258	4.50803	5.43415	#N/A	4.40445	5.92582	3.57563	#N/A	2.70584	1.432	1.66637	1.74101	#N/A	#N/A	#N/A	#N/A	0.663573	0.453527	#N/A	#N/A	0.555496	#N/A	#N/A	#N/A	#N/A	#N/A	#N/A	#N/A	1.01722	6.65456	3.78726	2.55914	6.03832	3.48799	4.05683	6.1358	3.94378	1.93872	0.840342	5.8129	4.7551	46	ENSG00000254560	BBOX1-AS1	lncRNA	BBOX1 antisense RNA 1 [Source:HGNC Symbol;Acc:HGNC:50700]
NREP	1.72068	2.40938	0.673627	0.409504	0.451349	0.718738	#N/A	0.850203	1.12754	0.271161	2.47853	0.700495	0.974078	2.68458	2.54316	1.94495	1.75167	2.42055	1.45236	3.2322	3.63444	4.55627	0.652617	2.90195	2.25176	0.64248	2.29495	2.42402	2.69283	1.25266	0.400988	0.718966	0.588334	#N/A	#N/A	#N/A	0.150748	#N/A	#N/A	#N/A	#N/A	#N/A	#N/A	#N/A	#N/A	#N/A	#N/A	#N/A	#N/A	#N/A	0.393056	1.03888	1.27135	1.5392	1.53842	1.74544	3.62019	2.25959	1.25472	1.74793	0.730095	2.92795	2.96473	46	ENSG00000134986	NREP	protein_coding	neuronal regeneration related protein [Source:HGNC Symbol;Acc:HGNC:16834]
ENPEP	2.77914	5.13626	5.92212	3.37194	4.65246	4.68295	3.85578	3.75952	3.41084	#N/A	2.77619	1.31812	1.90172	6.30006	4.54909	5.0595	3.24431	5.9305	4.7153	6.09297	4.91191	5.15282	0.969408	6.63261	2.17363	1.08509	4.81919	3.97516	3.49273	2.35407	2.92655	3.00763	2.71713	0.855438	#N/A	#N/A	#N/A	#N/A	0.203091	#N/A	#N/A	#N/A	0.270467	#N/A	#N/A	#N/A	#N/A	#N/A	#N/A	0.481621	#N/A	1.42526	#N/A	1.29505	1.54813	2.10656	2.42984	1.79605	2.3869	1.96285	#N/A	4.39735	4.65788	46	ENSG00000138792	ENPEP	protein_coding	glutamyl aminopeptidase [Source:HGNC Symbol;Acc:HGNC:3355]
ASB14	2.0423	2.54962	6.39217	5.26041	6.22147	5.01519	4.1562	4.45092	4.56837	0.651086	4.37634	2.17102	4.00205	5.65272	4.80281	6.40286	4.42284	6.74155	5.44774	6.60867	5.01939	5.37614	1.22622	3.35182	4.48654	#N/A	5.01676	3.80797	4.52271	4.78399	4.36649	2.87657	3.61516	1.13415	#N/A	#N/A	0.276414	#N/A	#N/A	#N/A	#N/A	#N/A	#N/A	#N/A	#N/A	#N/A	#N/A	#N/A	#N/A	#N/A	#N/A	8.5622	4.57046	4.60321	7.95351	7.75717	6.1767	8.02718	4.67908	5.08497	1.90141	4.76254	3.72727	46	ENSG00000239388	ASB14	protein_coding	ankyrin repeat and SOCS box containing 14 [Source:HGNC Symbol;Acc:HGNC:19766]
ANAPC1	1.2069	2.35343	2.75976	1.90264	2.49488	3.4792	2.42264	1.9048	3.68446	0.289061	2.67471	#N/A	1.35181	1.99185	1.8563	1.60963	1.8385	1.70368	1.8261	4.04231	1.56716	2.52712	0.838814	1.73716	2.03313	#N/A	1.90694	2.27206	3.03646	1.63893	1.28483	1.45304	1.10711	0.94523	#N/A	#N/A	#N/A	#N/A	#N/A	#N/A	#N/A	#N/A	#N/A	#N/A	#N/A	#N/A	#N/A	#N/A	#N/A	0.371385	0.203345	2.23968	1.6802	2.09403	3.57818	2.65733	3.69705	3.95111	2.87759	1.92747	0.813296	1.85187	1.44251	46	ENSG00000153107	ANAPC1	protein_coding	anaphase promoting complex subunit 1 [Source:HGNC Symbol;Acc:HGNC:19988]
EXOC4	0.965325	1.66141	0.870521	0.774517	1.10738	1.84366	1.00377	0.781613	1.61954	#N/A	1.73479	#N/A	0.969386	1.06868	0.936704	1.184	1.01916	1.10945	1.19433	2.61348	1.10572	1.14679	0.507229	1.37982	0.95446	#N/A	0.869542	0.872629	1.13257	0.838878	1.05534	1.21846	0.722099	0.444818	#N/A	#N/A	#N/A	#N/A	#N/A	0.140115	0.105488	#N/A	#N/A	#N/A	#N/A	#N/A	#N/A	#N/A	#N/A	#N/A	0.143816	1.24481	1.05817	1.35043	1.97436	1.41688	3.21057	2.12183	1.24252	2.17688	0.43896	1.06584	1.04629	46	ENSG00000131558	EXOC4	protein_coding	exocyst complex component 4 [Source:HGNC Symbol;Acc:HGNC:30389]
MICU1	1.04099	2.53318	1.49801	1.67206	1.69918	1.98552	2.25878	1.44212	2.18545	#N/A	1.92541	#N/A	1.47013	1.30564	1.51226	1.31187	1.45858	1.30599	1.48249	2.3178	1.07583	1.60697	0.488683	1.91734	1.29409	#N/A	1.3934	1.9553	1.63404	1.80138	1.41718	1.62955	1.21671	0.840183	#N/A	#N/A	#N/A	#N/A	#N/A	#N/A	#N/A	#N/A	0.144046	#N/A	#N/A	#N/A	0.109806	#N/A	#N/A	0.205994	#N/A	2.0119	1.77077	1.827	2.79323	2.17745	3.67785	2.56494	2.0512	2.36033	0.625996	2.07403	2.31206	46	ENSG00000107745	MICU1	protein_coding	mitochondrial calcium uptake 1 [Source:HGNC Symbol;Acc:HGNC:1530]
SYNPO2	2.22823	5.97478	8.60713	5.97771	7.1787	10.5677	5.26838	4.50926	5.6424	#N/A	3.97794	1.1031	2.37452	5.88105	3.62691	4.00529	2.01313	5.15519	5.78479	6.59726	4.73103	4.33864	1.85335	4.23011	3.04939	0.922921	5.20087	5.82532	5.92161	3.439	3.91577	3.08456	2.94629	1.54688	#N/A	#N/A	#N/A	#N/A	0.371621	#N/A	#N/A	#N/A	0.381693	#N/A	0.241337	#N/A	#N/A	#N/A	#N/A	0.846227	#N/A	2.20928	#N/A	#N/A	3.67555	2.21057	1.70286	2.69446	1.93874	2.20121	#N/A	5.46741	9.43575	46	ENSG00000172403	SYNPO2	protein_coding	synaptopodin 2 [Source:HGNC Symbol;Acc:HGNC:17732]
CDH15	2.64386	5.08788	7.4093	4.49154	4.27803	5.09894	4.66544	4.58183	3.36827	0.312715	4.5596	1.02284	3.11425	5.1742	4.0498	4.39111	3.38743	5.2449	3.53234	2.83697	6.56211	4.36831	1.18231	3.95857	3.76805	1.07864	4.9622	4.41898	7.62004	3.53037	#N/A	#N/A	#N/A	#N/A	#N/A	#N/A	#N/A	#N/A	#N/A	#N/A	0.207716	0.428674	#N/A	#N/A	#N/A	#N/A	#N/A	#N/A	1.39124	#N/A	0.279084	7.03447	4.32421	3.98014	7.5356	7.09662	5.8528	5.72639	7.19854	3.39315	1.4815	4.25528	3.88324	46	ENSG00000129910	CDH15	protein_coding	cadherin 15 [Source:HGNC Symbol;Acc:HGNC:1754]
ZBTB43	1.50026	2.48012	2.39406	1.95672	2.08543	2.12999	2.38099	1.57493	3.41575	0.34804	2.79723	1.49741	2.06954	2.23532	1.77348	2.26336	2.29789	2.51952	2.09679	6.80806	1.84382	4.08235	0.719539	3.34309	2.45478	#N/A	1.82558	2.03013	1.86318	1.50092	1.77826	1.63909	1.57633	1.09173	#N/A	#N/A	#N/A	#N/A	#N/A	#N/A	#N/A	#N/A	#N/A	#N/A	#N/A	#N/A	#N/A	#N/A	#N/A	0.150005	#N/A	2.80285	2.15895	2.26177	3.14972	4.69567	4.73506	5.60316	2.414	2.98081	0.593104	1.86193	2.6113	46	ENSG00000169155	ZBTB43	protein_coding	zinc finger and BTB domain containing 43 [Source:HGNC Symbol;Acc:HGNC:17908]
MEGF10	2.36362	4.88975	6.57729	3.93298	4.52711	7.28551	6.97918	3.98843	6.7724	#N/A	2.69374	#N/A	1.83187	3.07563	2.97257	3.17992	2.42227	3.3516	2.6146	1.87331	2.66001	3.03031	1.05603	2.39686	2.11586	#N/A	3.34512	7.3058	4.58511	3.13601	#N/A	#N/A	#N/A	#N/A	2.02839	#N/A	#N/A	1.24547	0.324953	0.830522	1.01855	0.744411	#N/A	1.56771	#N/A	#N/A	#N/A	#N/A	#N/A	#N/A	1.26017	5.19492	3.27587	1.95986	5.20584	2.62742	5.50588	3.44917	3.27083	1.5741	#N/A	3.9475	6.21876	46	ENSG00000145794	MEGF10	protein_coding	multiple EGF like domains 10 [Source:HGNC Symbol;Acc:HGNC:29634]
#258987	2.95888	1.64303	5.25479	3.85295	6.58396	6.04808	5.69632	3.829	2.229	0.520462	1.69056	#N/A	3.19165	6.48823	4.00784	5.35326	3.94246	7.18727	5.47698	4.34055	4.99527	5.28712	1.13932	4.79161	2.50278	#N/A	4.3219	5.96994	4.24509	2.17773	2.98763	3.08273	2.66051	2.37209	#N/A	#N/A	0.582338	#N/A	#N/A	#N/A	#N/A	#N/A	#N/A	#N/A	#N/A	#N/A	#N/A	#N/A	#N/A	#N/A	0.359757	10.1284	3.03773	2.54895	5.99737	3.84582	2.30697	5.95173	5.53658	2.80368	1.09559	3.96202	4.61703	46	ENSG00000258987		lncRNA	novel transcript, antisense to ASB2
ECI1	2.93991	2.91508	5.36447	3.78936	4.41949	6.42723	2.55145	4.06038	2.83173	0.613348	5.31838	1.4913	3.07433	10.4357	5.7003	5.10881	5.21555	5.59194	5.86823	4.41748	2.91301	3.71547	2.05228	3.8605	3.74845	#N/A	4.11476	3.7869	2.93998	2.94451	4.34445	3.45381	3.95492	1.0885	#N/A	#N/A	0.551697	#N/A	#N/A	#N/A	#N/A	#N/A	#N/A	#N/A	#N/A	#N/A	#N/A	#N/A	#N/A	0.39968	#N/A	5.68455	3.24056	3.58163	3.7489	5.68367	4.42041	2.22142	5.87058	3.94475	#N/A	4.25148	5.92978	46	ENSG00000167969	ECI1	protein_coding	enoyl-CoA delta isomerase 1 [Source:HGNC Symbol;Acc:HGNC:2703]
#280878	2.09553	2.57062	2.56434	2.12803	1.69646	2.98204	2.25185	2.84004	3.47382	0.458688	2.47615	2.03209	1.38083	1.60885	1.34282	2.05635	2.26467	1.83281	2.64523	2.34563	2.80656	2.08726	0.953073	4.16891	0.784936	1.43402	4.73754	4.37739	5.17202	#N/A	2.38321	2.08778	2.76873	1.36087	#N/A	#N/A	0.315579	#N/A	#N/A	#N/A	#N/A	#N/A	0.208235	#N/A	0.527845	#N/A	#N/A	#N/A	#N/A	0.74285	0.223303	#N/A	0.680818	0.831254	#N/A	#N/A	5.39624	0.767865	0.782442	1.31626	#N/A	1.71855	2.53922	46	ENSG00000280878		lncRNA	novel transcript
#271401	2.88871	1.82171	5.0975	4.38006	4.03978	4.46669	4.114	4.43503	2.48221	0.725368	5.25135	2.87183	3.7501	6.61173	4.63544	8.29285	7.1699	7.24621	5.55374	4.49252	5.2594	5.7284	1.47338	5.20538	5.50508	#N/A	7.1788	6.11269	6.1651	2.48671	5.22158	3.1779	4.47376	2.14988	#N/A	#N/A	0.724745	#N/A	#N/A	#N/A	#N/A	#N/A	#N/A	#N/A	#N/A	#N/A	#N/A	#N/A	#N/A	#N/A	#N/A	7.62068	4.1823	6.20505	6.08868	5.60778	4.31557	6.29788	5.76428	3.40476	1.57586	3.36009	4.89467	46	ENSG00000271401		lncRNA	novel transcript
CNKSR1	2.18749	4.00973	7.3775	4.43862	4.71704	7.2114	4.87505	4.04478	3.74471	0.376363	3.53039	1.28448	3.40322	8.64188	6.25955	9.05896	7.82111	6.00393	6.43231	5.44232	5.99377	6.64588	1.85716	4.11348	6.47431	#N/A	5.14645	6.85506	6.95164	3.09306	6.29464	5.74083	3.70246	1.38902	#N/A	#N/A	#N/A	#N/A	#N/A	#N/A	#N/A	#N/A	#N/A	#N/A	#N/A	#N/A	#N/A	#N/A	0.818767	#N/A	#N/A	7.14212	4.87898	5.13959	7.02432	6.70197	5.16969	7.35597	6.61448	4.14229	1.55531	6.68954	5.55256	46	ENSG00000142675	CNKSR1	protein_coding	connector enhancer of kinase suppressor of Ras 1 [Source:HGNC Symbol;Acc:HGNC:19700]
TARID	1.59721	3.12357	5.40323	4.08675	4.12317	4.6587	3.60395	4.01817	3.46401	0.940289	2.66807	1.18695	1.22467	3.9041	3.52403	4.26891	3.59624	3.51512	4.49552	2.67483	4.02286	2.82212	1.40761	3.56072	1.50571	#N/A	3.54747	4.95476	5.81058	2.42621	0.768113	#N/A	0.824922	0.981682	#N/A	#N/A	0.174892	#N/A	0.291573	0.168758	#N/A	#N/A	0.302413	0.485797	0.341732	#N/A	#N/A	#N/A	#N/A	0.284072	0.205008	#N/A	#N/A	#N/A	0.723918	#N/A	1.57875	0.932723	1.27718	#N/A	#N/A	4.29977	3.89438	46	ENSG00000227954	TARID	lncRNA	TCF21 antisense RNA inducing promoter demethylation [Source:HGNC Symbol;Acc:HGNC:50506]
PLEKHN1	4.31533	1.37105	3.97196	6.38367	3.5082	4.90478	2.87719	2.26501	2.31325	0.806595	3.23989	2.46265	2.76991	8.93866	5.1535	6.95013	3.59184	5.91778	4.20662	2.60442	2.13864	4.12161	1.51003	3.42419	3.99267	#N/A	3.35658	3.12343	4.71629	#N/A	4.54896	3.14242	3.37906	2.22986	#N/A	#N/A	0.337274	#N/A	#N/A	#N/A	#N/A	#N/A	#N/A	#N/A	#N/A	#N/A	#N/A	#N/A	#N/A	#N/A	0.500288	6.14301	3.50821	4.78171	2.9858	4.2125	2.57172	4.62636	4.26815	1.4126	1.58316	1.3064	1.68828	46	ENSG00000187583	PLEKHN1	protein_coding	pleckstrin homology domain containing N1 [Source:HGNC Symbol;Acc:HGNC:25284]
#247345	2.49463	#N/A	4.67236	1.54084	1.85751	4.36969	2.89216	2.17969	4.23927	0.619246	3.33634	2.14578	2.74426	3.83954	4.20584	3.03427	2.68668	3.00368	2.87169	4.38165	2.05528	3.17871	1.52547	5.1662	5.30091	#N/A	4.36171	5.99136	3.34807	2.15936	2.53013	4.65715	2.75249	1.17874	#N/A	#N/A	0.533189	#N/A	#N/A	0.262289	#N/A	#N/A	#N/A	#N/A	#N/A	#N/A	#N/A	#N/A	#N/A	#N/A	#N/A	6.20153	5.93882	4.17114	6.04243	5.85995	4.24698	4.35231	3.80477	2.99179	1.49778	5.84025	2.94697	46	ENSG00000247345		lncRNA	novel transcript
MRPS25	1.31193	1.42258	5.80827	3.75132	4.5604	5.72129	3.74242	3.79873	3.93283	0.362203	5.39796	1.73999	3.09592	2.90657	2.67618	2.37316	2.28829	2.66219	3.71586	4.8791	2.92519	2.77507	0.956323	2.70416	2.08492	#N/A	2.7825	2.05463	2.00726	1.59204	0.900776	1.11992	0.74105	#N/A	#N/A	#N/A	0.237778	#N/A	#N/A	#N/A	#N/A	#N/A	#N/A	#N/A	#N/A	#N/A	#N/A	#N/A	0.804662	#N/A	#N/A	2.65884	1.63955	2.49169	3.6229	2.60237	6.53932	3.93005	3.02996	2.17492	0.823804	2.60667	3.34284	46	ENSG00000131368	MRPS25	protein_coding	mitochondrial ribosomal protein S25 [Source:HGNC Symbol;Acc:HGNC:14511]
TTLL11	1.18498	1.71693	2.16197	1.58399	1.89467	3.10192	2.01614	1.5084	2.28899	#N/A	2.56006	#N/A	1.56338	1.56376	1.29666	1.36396	1.55523	1.46809	1.43202	3.16002	1.15173	1.97339	0.573525	1.9097	1.28	#N/A	1.80998	2.31973	2.28786	3.36856	0.740607	#N/A	0.570143	#N/A	0.29265	#N/A	#N/A	0.162711	#N/A	0.297772	0.43827	0.542651	#N/A	#N/A	#N/A	#N/A	#N/A	#N/A	#N/A	#N/A	#N/A	2.05653	1.02895	1.9022	4.03443	2.65979	3.21717	3.10332	1.81009	1.72945	0.684517	3.44132	2.1479	46	ENSG00000175764	TTLL11	protein_coding	tubulin tyrosine ligase like 11 [Source:HGNC Symbol;Acc:HGNC:18113]
ZFPM2-AS1	1.36986	5.975	2.80117	3.09854	2.90397	3.71844	2.52485	1.69311	3.37743	#N/A	3.97614	1.33682	1.39685	0.525286	0.946639	0.688168	1.06606	0.833916	0.793589	1.69115	0.884382	0.591882	0.40932	1.5437	0.940189	0.89459	4.8677	4.50193	5.8497	6.96564	0.520561	0.516754	0.545079	0.507989	0.206064	#N/A	0.661984	0.135654	#N/A	0.161284	0.0956284	#N/A	#N/A	#N/A	#N/A	#N/A	#N/A	#N/A	0.485808	#N/A	#N/A	#N/A	0.921861	1.06162	#N/A	#N/A	3.59324	#N/A	0.977001	1.56627	#N/A	6.66561	5.76159	46	ENSG00000251003	ZFPM2-AS1	lncRNA	ZFPM2 antisense RNA 1 [Source:HGNC Symbol;Acc:HGNC:50698]
R3HDM2	0.779459	0.915194	1.14519	0.988696	1.13978	1.72118	1.43517	1.15723	1.933	0.169819	1.3734	#N/A	0.87286	0.841194	0.836321	1.00893	1.16887	1.05987	0.895048	2.09626	0.861266	0.963038	0.370866	1.52639	0.968561	#N/A	0.843878	0.875119	0.631023	1.11679	0.759365	0.610388	0.596569	0.610327	#N/A	#N/A	#N/A	#N/A	#N/A	#N/A	#N/A	#N/A	#N/A	#N/A	#N/A	#N/A	#N/A	#N/A	0.653482	0.151824	#N/A	0.594831	0.577323	0.961735	0.953997	0.977877	2.47349	1.48671	0.973839	1.31639	0.479403	0.562939	0.809274	46	ENSG00000179912	R3HDM2	protein_coding	R3H domain containing 2 [Source:HGNC Symbol;Acc:HGNC:29167]
SLC20A2	0.839406	2.10775	4.04834	3.30082	4.33093	5.07763	3.78496	3.20607	4.36986	#N/A	3.28151	#N/A	2.23413	2.29212	2.12097	2.25849	2.02927	2.30193	2.07415	4.54135	2.12822	2.87866	0.895477	3.32881	2.28615	0.564495	2.62901	2.48189	2.68819	2.93307	1.65189	1.95666	1.33623	0.812161	#N/A	#N/A	#N/A	#N/A	#N/A	#N/A	#N/A	#N/A	#N/A	#N/A	#N/A	#N/A	0.174108	#N/A	#N/A	0.236071	#N/A	2.57492	1.29527	1.97051	4.0158	2.75114	3.32577	3.28441	2.11676	2.67827	0.777393	2.47903	2.37094	46	ENSG00000168575	SLC20A2	protein_coding	solute carrier family 20 member 2 [Source:HGNC Symbol;Acc:HGNC:10947]
MFSD11	0.964745	1.8874	1.85991	1.6533	2.0351	2.33782	2.4697	1.33907	2.93964	0.225434	2.32826	0.634905	1.55926	1.60928	1.32036	1.65926	1.96856	1.60481	1.50012	2.76621	1.3535	1.36862	0.882204	1.95819	1.50159	#N/A	1.51068	1.84012	1.58205	2.45962	1.40431	1.26492	1.32162	1.18515	#N/A	#N/A	#N/A	#N/A	#N/A	#N/A	#N/A	#N/A	#N/A	#N/A	#N/A	#N/A	#N/A	#N/A	0.827088	#N/A	#N/A	2.15273	1.48258	2.0207	2.50534	3.49963	3.36026	3.57076	1.82778	3.51407	0.891254	1.91942	2.27216	46	ENSG00000092931	MFSD11	protein_coding	major facilitator superfamily domain containing 11 [Source:HGNC Symbol;Acc:HGNC:25458]
SLC25A30	2.7132	1.70937	6.88684	3.86886	4.50975	4.97845	3.40127	4.53304	4.78791	0.393655	5.80815	2.168	2.98468	5.15307	4.2788	4.74122	4.31129	4.02026	2.13962	5.22593	5.7539	6.24078	1.48999	3.85449	2.97631	#N/A	2.61143	1.38782	1.73906	#N/A	3.50997	1.44574	2.81943	1.83269	#N/A	#N/A	0.342483	#N/A	#N/A	#N/A	#N/A	#N/A	#N/A	#N/A	#N/A	#N/A	#N/A	#N/A	#N/A	0.312627	#N/A	6.37483	4.95873	3.53059	4.21046	4.65164	4.79453	7.05874	6.3105	3.86165	1.00095	1.62927	5.44074	46	ENSG00000174032	SLC25A30	protein_coding	solute carrier family 25 member 30 [Source:HGNC Symbol;Acc:HGNC:27371]
PANK1	1.51714	3.4482	6.7652	4.59174	4.20339	5.86395	3.86108	3.79741	4.86165	0.384435	4.58994	2.7167	3.71416	7.4753	4.9077	6.62772	3.64078	6.584	4.4723	5.89982	4.7185	4.44664	1.52416	6.55086	5.03217	#N/A	2.88954	2.23134	3.30524	2.07957	4.29854	2.56336	3.06501	1.11041	#N/A	#N/A	#N/A	#N/A	#N/A	#N/A	#N/A	#N/A	#N/A	#N/A	#N/A	#N/A	#N/A	#N/A	#N/A	0.167057	#N/A	6.5247	3.0173	3.65288	7.62537	4.41257	5.61017	5.67821	3.44229	5.18848	1.08955	4.70132	3.92761	46	ENSG00000152782	PANK1	protein_coding	pantothenate kinase 1 [Source:HGNC Symbol;Acc:HGNC:8598]
SSUH2	1.95164	2.84848	3.78047	#N/A	3.00646	3.18938	3.94877	4.01678	2.32292	#N/A	2.44445	#N/A	2.62969	5.44083	3.97887	3.40056	2.47792	4.99466	5.13614	4.03341	4.76534	3.23119	0.999859	2.96256	2.94579	#N/A	4.2882	5.77257	5.75476	#N/A	4.21796	2.90462	2.46668	1.95396	0.295476	#N/A	#N/A	0.358823	#N/A	#N/A	0.426201	0.705722	#N/A	#N/A	#N/A	#N/A	#N/A	#N/A	#N/A	#N/A	0.507743	6.71982	3.64434	3.50271	5.96574	5.6073	1.66901	4.05541	2.11669	3.18419	1.25749	3.74167	4.33966	46	ENSG00000125046	SSUH2	protein_coding	ssu-2 homolog [Source:HGNC Symbol;Acc:HGNC:24809]
NOL3	1.24079	5.61767	7.53857	5.69066	8.66671	8.41435	4.8095	5.80356	6.0628	0.567386	5.18878	1.08058	4.59202	5.83479	4.38217	5.98901	3.61442	6.16258	4.78458	6.62263	3.7006	4.91054	1.12066	4.49753	4.19035	#N/A	3.48438	4.15668	6.08447	4.62561	1.86943	1.54929	1.4906	1.1942	#N/A	#N/A	#N/A	#N/A	#N/A	#N/A	#N/A	#N/A	#N/A	#N/A	#N/A	#N/A	#N/A	#N/A	0.975037	#N/A	#N/A	8.17958	3.8748	4.09385	8.11589	5.77047	4.6001	8.22332	7.81916	3.85373	1.41099	5.24947	7.03978	46	ENSG00000140939	NOL3	protein_coding	nucleolar protein 3 [Source:HGNC Symbol;Acc:HGNC:7869]
IQCH-AS1	1.19098	3.13365	4.98487	3.36396	4.20451	5.01825	4.29009	3.02074	3.55308	0.55097	2.77391	0.975965	2.84381	1.50929	1.58493	1.48116	2.31037	1.46745	1.57197	2.56752	2.27275	2.28109	0.826509	2.37431	1.5196	#N/A	2.46764	2.4446	2.36592	2.35745	1.58868	1.68507	1.4541	0.872486	#N/A	#N/A	#N/A	#N/A	#N/A	#N/A	#N/A	#N/A	#N/A	#N/A	#N/A	#N/A	#N/A	#N/A	#N/A	0.169756	#N/A	3.26064	2.14366	3.12152	4.74514	4.04389	6.98819	5.6979	3.36455	2.65935	0.5978	2.74924	3.10947	46	ENSG00000259673	IQCH-AS1	lncRNA	IQCH antisense RNA 1 [Source:HGNC Symbol;Acc:HGNC:44104]
CSPP1	0.888033	1.77393	0.896623	#N/A	1.03243	1.43286	1.35865	0.880732	1.73165	#N/A	1.5945	#N/A	0.961503	0.792956	0.846303	0.86963	1.05344	0.887719	1.07864	1.78006	1.03253	0.910906	0.336697	1.34682	1.17906	#N/A	1.14077	1.16341	1.24605	#N/A	0.780715	0.727624	0.786519	0.463239	0.219815	#N/A	#N/A	0.196041	#N/A	0.191437	0.270322	0.413355	#N/A	#N/A	#N/A	#N/A	#N/A	#N/A	#N/A	#N/A	0.352023	0.791947	0.522417	1.00348	0.8988	0.995251	2.75972	1.27067	0.534984	1.59339	#N/A	1.22072	2.27353	46	ENSG00000104218	CSPP1	protein_coding	centrosome and spindle pole associated protein 1 [Source:HGNC Symbol;Acc:HGNC:26193]
MYH6	2.03342	3.34123	5.24974	4.00125	6.76493	4.57833	3.36892	4.49856	5.88542	#N/A	5.22399	#N/A	2.88787	7.45248	6.37232	6.26416	6.86939	7.51261	6.073	4.94011	3.20345	5.5762	1.357	5.31203	3.80534	#N/A	5.40115	6.40451	6.4015	2.82209	4.78551	2.19613	2.0297	#N/A	#N/A	#N/A	#N/A	#N/A	#N/A	#N/A	#N/A	#N/A	2.77678	#N/A	1.76676	#N/A	2.08983	#N/A	#N/A	3.10561	#N/A	7.10696	4.9626	6.29534	4.26375	3.80038	4.24933	6.07298	3.95847	2.81249	0.83066	4.29809	5.04745	46	ENSG00000197616	MYH6	protein_coding	myosin heavy chain 6 [Source:HGNC Symbol;Acc:HGNC:7576]
NT5C3A	1.07692	1.23682	1.07453	1.08002	1.18385	1.36804	1.29977	0.859877	2.59018	0.334231	3.46598	1.24176	1.11643	0.906226	1.04643	0.967718	1.30123	1.09098	1.04994	1.88893	0.913434	1.8421	0.526167	1.69939	1.35942	#N/A	1.32905	1.42649	1.35408	#N/A	1.01852	0.719417	0.815161	0.738443	#N/A	#N/A	0.419965	#N/A	#N/A	#N/A	#N/A	#N/A	#N/A	#N/A	#N/A	#N/A	#N/A	#N/A	#N/A	#N/A	0.379051	1.41157	1.43066	1.58732	2.97098	2.98711	3.0813	3.82923	1.63523	1.63628	0.605023	0.925219	1.031	46	ENSG00000122643	NT5C3A	protein_coding	5'-nucleotidase, cytosolic IIIA [Source:HGNC Symbol;Acc:HGNC:17820]
PDPN	2.02934	3.73156	6.71045	5.74192	3.79953	6.42513	4.14667	4.58779	4.22134	#N/A	4.9849	#N/A	2.10208	1.01905	#N/A	1.71635	1.41672	1.26176	#N/A	1.3407	1.0467	1.62299	#N/A	1.32512	0.986149	0.875405	4.15292	4.47917	6.43228	2.12151	1.64008	1.76337	1.75236	#N/A	0.404122	#N/A	#N/A	0.313148	#N/A	0.647379	0.777351	1.13016	#N/A	#N/A	#N/A	#N/A	#N/A	#N/A	#N/A	#N/A	0.907451	6.28952	3.3539	3.80683	4.34046	5.351	2.87578	4.50933	5.94972	3.64316	0.949552	6.00639	5.03737	46	ENSG00000162493	PDPN	protein_coding	podoplanin [Source:HGNC Symbol;Acc:HGNC:29602]
IL1R1	1.0752	2.33569	2.02397	2.53887	2.05098	2.49959	2.17796	#N/A	2.41963	0.323739	2.42608	1.46476	1.44438	5.03915	3.11483	3.13711	4.64879	4.38227	4.75049	4.98769	3.21513	3.51142	1.08115	4.24491	1.98793	0.675782	2.75766	2.36172	1.11744	1.7525	2.41027	2.02715	1.90399	1.3652	#N/A	#N/A	#N/A	#N/A	#N/A	#N/A	#N/A	#N/A	0.121634	#N/A	#N/A	#N/A	#N/A	#N/A	0.515922	#N/A	#N/A	1.1151	1.32054	1.66816	1.62468	1.29812	2.92228	2.05644	1.64575	1.98413	#N/A	3.95003	3.79842	46	ENSG00000115594	IL1R1	protein_coding	interleukin 1 receptor type 1 [Source:HGNC Symbol;Acc:HGNC:5993]
#259805	1.50937	2.69976	3.94448	3.0641	3.42295	4.27742	3.41691	3.293	3.61561	0.439163	2.95912	1.36564	2.97548	2.73921	3.02883	2.24287	2.66061	2.55137	2.9302	3.54149	2.49218	3.05583	1.35083	2.67154	2.80125	#N/A	2.69922	3.56531	2.03712	#N/A	1.88126	2.14758	1.72263	1.76133	#N/A	#N/A	0.242627	#N/A	#N/A	#N/A	#N/A	#N/A	#N/A	#N/A	#N/A	#N/A	#N/A	#N/A	#N/A	0.192502	#N/A	4.16349	2.89289	4.10418	4.91745	3.48834	5.93289	7.77162	4.07602	3.52241	1.42902	2.84103	2.6244	46	ENSG00000259805		lncRNA	novel transcript, antisense to HOMER2, C15orf40 and BTBD1
SLC22A3	1.11897	3.78617	4.90059	4.15855	5.15899	5.55325	4.88716	3.91219	3.7906	0.542738	2.25961	1.15923	2.03439	4.78707	4.66519	4.20867	#N/A	4.80266	4.09523	4.38896	3.9244	4.02895	#N/A	3.17982	3.22103	#N/A	5.07141	5.86916	5.243	3.94568	3.09318	2.50485	3.12726	1.31502	1.36396	#N/A	#N/A	0.655164	#N/A	1.44794	1.88699	1.55303	#N/A	#N/A	#N/A	#N/A	#N/A	#N/A	#N/A	#N/A	1.89062	2.09681	#N/A	2.33369	2.16253	2.18619	1.63607	2.10305	1.07731	#N/A	#N/A	4.45299	4.92895	46	ENSG00000146477	SLC22A3	protein_coding	solute carrier family 22 member 3 [Source:HGNC Symbol;Acc:HGNC:10967]
RNPS1	1.06697	1.81691	2.15334	1.5626	2.47224	2.52886	2.00604	1.49916	3.55893	0.318531	3.70322	1.09146	1.58722	1.35956	1.4383	1.34237	1.19499	1.46793	1.44837	3.61511	1.27135	2.74171	0.635995	2.00914	2.00875	#N/A	1.08981	1.41553	1.6592	1.72021	0.898768	1.29009	0.881771	0.576125	#N/A	#N/A	#N/A	#N/A	#N/A	#N/A	#N/A	#N/A	#N/A	#N/A	#N/A	#N/A	#N/A	#N/A	1.19711	#N/A	#N/A	2.2048	1.69315	1.62579	2.01295	2.33734	3.39538	5.00605	1.80689	2.37273	1.07991	1.001	1.33797	46	ENSG00000205937	RNPS1	protein_coding	RNA binding protein with serine rich domain 1 [Source:HGNC Symbol;Acc:HGNC:10080]
PCGF5	1.0543	1.02188	0.945142	0.61834	1.26862	1.17371	1.24525	0.773069	1.65816	0.314694	2.08565	#N/A	0.98601	1.18607	1.58598	1.2634	1.19575	1.45666	1.58903	2.50517	1.21517	1.78173	0.460632	1.92869	1.90639	#N/A	1.10676	2.16104	2.0267	#N/A	0.496371	0.763876	0.568567	0.454957	0.214211	#N/A	#N/A	0.111188	#N/A	#N/A	0.1801	0.233431	#N/A	#N/A	#N/A	#N/A	#N/A	#N/A	0.554301	#N/A	0.167929	1.9671	#N/A	1.01731	2.96041	2.09322	2.02555	3.30856	1.56144	1.03802	#N/A	#N/A	1.15585	46	ENSG00000180628	PCGF5	protein_coding	polycomb group ring finger 5 [Source:HGNC Symbol;Acc:HGNC:28264]
LCOR	0.90164	1.40626	1.04171	0.953468	1.15411	1.35721	1.4696	1.08182	1.96675	#N/A	1.38097	#N/A	1.06524	1.15706	0.609551	0.998818	0.924013	1.24986	1.076	2.32642	0.952804	1.43577	0.578318	1.72119	1.14829	#N/A	0.677971	0.784573	0.837866	1.0518	1.17257	0.921998	0.965168	0.45575	0.119974	#N/A	#N/A	#N/A	#N/A	#N/A	0.131557	0.261002	#N/A	#N/A	#N/A	#N/A	#N/A	#N/A	#N/A	#N/A	#N/A	0.856626	0.75066	1.16905	1.47822	1.48246	2.78541	1.80899	1.06006	1.48316	0.359786	1.08187	1.18509	46	ENSG00000196233	LCOR	protein_coding	ligand dependent nuclear receptor corepressor [Source:HGNC Symbol;Acc:HGNC:29503]
#237713	2.64746	2.05488	5.41177	4.85755	3.34931	3.53729	4.86186	2.88186	3.15568	0.531465	2.30996	#N/A	2.59234	7.09397	4.53423	7.39497	3.2872	6.28686	4.40524	3.05255	3.98849	2.22194	1.65713	3.87169	4.41585	#N/A	6.24088	3.47323	3.35319	#N/A	4.05563	3.57065	3.26142	1.24895	#N/A	#N/A	0.344613	#N/A	#N/A	#N/A	#N/A	#N/A	#N/A	#N/A	#N/A	#N/A	#N/A	#N/A	2.20197	#N/A	0.490793	7.10278	4.57177	5.18352	4.97542	4.35317	3.06589	5.00217	3.04464	1.95514	1.27002	4.72601	3.74845	46	ENSG00000237713		lncRNA	novel transcript
FKBP3	1.60467	2.67753	6.93585	4.5977	4.60848	5.61911	3.97345	4.12591	7.038	0.552521	6.72229	2.40708	4.01745	6.69192	5.50934	5.86533	6.40869	6.66627	7.12838	5.95292	6.75681	5.06179	1.88868	6.74556	7.04072	#N/A	4.56949	3.5996	4.62195	4.52897	4.2019	3.59387	3.52627	1.85776	#N/A	#N/A	0.733058	#N/A	#N/A	#N/A	#N/A	#N/A	#N/A	#N/A	#N/A	#N/A	#N/A	#N/A	#N/A	#N/A	#N/A	9.10326	6.46812	4.32593	7.4727	7.03318	5.8015	7.39966	5.26605	4.92283	1.73753	7.36776	6.45232	46	ENSG00000100442	FKBP3	protein_coding	FKBP prolyl isomerase 3 [Source:HGNC Symbol;Acc:HGNC:3719]
IMMT	0.982757	1.67937	2.8858	2.32855	2.12283	2.80695	2.77105	2.09436	4.64816	0.431907	6.0965	1.24291	1.73969	2.27322	1.82675	1.88212	1.51437	2.29996	1.9904	4.22848	1.7218	3.79488	0.72303	2.66809	1.47235	#N/A	1.12552	1.19506	1.22214	1.4112	1.36111	1.41028	1.07051	0.636196	#N/A	#N/A	0.237291	#N/A	#N/A	#N/A	#N/A	#N/A	#N/A	#N/A	#N/A	#N/A	#N/A	#N/A	#N/A	#N/A	#N/A	2.10192	1.51858	2.07228	2.56083	2.39918	4.60515	4.06154	2.42591	1.90084	0.819359	1.6704	1.7381	46	ENSG00000132305	IMMT	protein_coding	inner membrane mitochondrial protein [Source:HGNC Symbol;Acc:HGNC:6047]
#261191	2.11993	1.90674	4.34479	2.74432	4.08682	4.43472	2.62214	3.11783	2.91106	0.699016	3.27879	3.03588	4.29772	2.11231	1.98694	2.46738	2.21293	2.02923	2.79352	2.94767	1.77342	1.83779	0.901963	2.74976	3.19479	#N/A	3.31091	4.34488	2.6645	2.0898	1.84905	2.49982	1.87001	1.88355	#N/A	#N/A	0.707516	#N/A	#N/A	#N/A	#N/A	#N/A	#N/A	#N/A	#N/A	#N/A	#N/A	#N/A	#N/A	0.531644	#N/A	3.24265	1.70396	2.21193	2.72576	5.62696	4.37311	4.49253	5.80162	1.93789	#N/A	1.89376	2.99478	46	ENSG00000261191		lncRNA	novel transcript, antisense to C15orf41
ATP1B4	2.49608	4.47203	6.80458	4.85093	5.83098	4.73543	3.1937	5.47655	5.20122	#N/A	3.62218	#N/A	3.65014	8.02826	6.66288	7.21256	5.27274	8.36478	6.80913	5.95601	6.42989	3.98763	1.39504	6.14163	4.72269	#N/A	6.10712	7.21269	4.39151	3.55305	4.73334	4.37295	3.92574	1.52204	#N/A	#N/A	#N/A	#N/A	#N/A	#N/A	#N/A	#N/A	0.758268	#N/A	0.482793	#N/A	#N/A	#N/A	#N/A	1.88557	#N/A	8.93693	4.67512	3.94381	7.35928	6.98178	5.25561	7.5226	6.85698	4.38777	1.44428	4.95939	5.82527	46	ENSG00000101892	ATP1B4	protein_coding	ATPase Na+/K+ transporting family member beta 4 [Source:HGNC Symbol;Acc:HGNC:808]
FAM151A	1.86978	2.97312	5.91208	3.90839	3.9279	4.5278	3.00568	4.95975	3.84065	0.916927	5.15734	2.91256	3.33258	6.55077	5.44842	8.31991	7.13643	7.12063	5.51827	4.31771	5.05771	4.20506	1.00928	5.00753	5.46755	#N/A	4.25223	4.0211	4.04533	#N/A	2.6196	3.298	2.37839	1.82567	#N/A	#N/A	0.571108	#N/A	#N/A	#N/A	#N/A	#N/A	#N/A	#N/A	#N/A	#N/A	#N/A	#N/A	#N/A	0.731474	#N/A	6.85974	2.89245	4.33367	4.28907	5.93849	4.2272	6.73227	3.87641	3.22277	1.61557	5.96375	2.99141	46	ENSG00000162391	FAM151A	protein_coding	family with sequence similarity 151 member A [Source:HGNC Symbol;Acc:HGNC:25032]
B3GNT5	1.44155	1.89299	3.84866	3.42241	2.51	2.42141	2.49724	3.82638	4.0118	#N/A	2.95615	1.1396	2.25904	5.12833	4.92531	4.99129	3.60384	4.502	2.90077	5.59744	4.40412	6.52781	1.18076	1.91448	2.17705	#N/A	1.19928	#N/A	2.1559	2.01768	2.63892	1.32049	1.7137	1.49856	#N/A	#N/A	#N/A	#N/A	#N/A	#N/A	#N/A	#N/A	0.266407	#N/A	#N/A	#N/A	0.157967	#N/A	#N/A	0.555087	#N/A	6.71218	4.59083	4.43099	7.19062	4.69729	5.03403	5.0631	4.79519	4.72434	1.4724	3.73738	3.53868	46	ENSG00000176597	B3GNT5	protein_coding	UDP-GlcNAc:betaGal beta-1,3-N-acetylglucosaminyltransferase 5 [Source:HGNC Symbol;Acc:HGNC:15684]
SPOP	0.779534	1.09441	1.51789	1.29288	1.28278	2.07954	1.47148	1.32495	2.23796	0.316298	1.74668	0.610014	1.07776	1.12636	1.18014	0.983991	1.19462	1.01907	1.46332	2.89222	1.46583	1.42273	0.396005	2.16187	1.45974	#N/A	0.625644	1.01089	0.554723	1.07751	1.18409	1.11764	0.86426	0.406877	#N/A	#N/A	#N/A	#N/A	#N/A	#N/A	#N/A	#N/A	#N/A	#N/A	#N/A	#N/A	#N/A	#N/A	0.670032	#N/A	#N/A	1.21464	0.447226	0.93142	2.00319	1.41152	2.43974	2.21888	1.63135	1.5063	0.666382	1.36236	1.59193	46	ENSG00000121067	SPOP	protein_coding	speckle type BTB/POZ protein [Source:HGNC Symbol;Acc:HGNC:11254]
ZNF146	0.949814	2.08633	1.77948	1.74324	1.72661	2.25364	2.16877	1.4469	2.90197	0.274607	3.15883	0.972916	1.48517	1.08659	1.41226	1.28756	1.16909	1.20125	1.60571	3.0027	1.63049	1.38593	0.568412	1.98609	1.25629	0.720077	1.49033	1.88931	1.97488	1.95985	0.635448	#N/A	0.598706	0.47689	#N/A	#N/A	0.153211	#N/A	#N/A	#N/A	#N/A	#N/A	#N/A	#N/A	#N/A	#N/A	#N/A	#N/A	0.736491	#N/A	#N/A	1.36312	1.33761	1.09885	2.08826	1.98695	3.29025	3.56764	1.89154	1.16015	#N/A	1.42899	1.35158	46	ENSG00000167635	ZNF146	protein_coding	zinc finger protein 146 [Source:HGNC Symbol;Acc:HGNC:12931]
LINC01591	2.05165	1.93374	4.98174	3.15439	5.46067	4.90557	2.14489	3.34095	4.23139	#N/A	3.31188	#N/A	3.14637	6.8812	4.38073	7.14546	4.45743	5.98063	4.16018	2.92702	3.82173	3.82897	1.09991	3.15565	4.13611	#N/A	3.24446	1.67497	3.25086	#N/A	3.76641	1.59632	2.4706	3.04298	#N/A	#N/A	#N/A	#N/A	0.379774	#N/A	#N/A	#N/A	1.0899	#N/A	0.537871	#N/A	0.403142	#N/A	#N/A	0.530955	#N/A	4.00096	3.11323	3.20336	3.09254	2.0093	2.5272	4.54787	2.05382	1.55458	#N/A	2.87637	3.09017	46	ENSG00000254083	LINC01591	lncRNA	long intergenic non-protein coding RNA 1591 [Source:HGNC Symbol;Acc:HGNC:27819]
MPV17L#156968	1.34119	3.59939	5.72016	3.51219	3.9497	4.9308	6.51115	4.63705	4.87389	#N/A	3.04195	#N/A	3.46162	3.44349	2.02678	3.23011	4.30162	2.71984	2.70316	3.17171	2.13452	4.29548	1.06893	3.76037	3.53943	#N/A	3.26255	3.39219	3.33108	#N/A	2.44326	1.76219	2.20882	0.899352	#N/A	#N/A	#N/A	0.257787	#N/A	#N/A	0.288906	#N/A	#N/A	#N/A	#N/A	#N/A	#N/A	#N/A	0.681182	#N/A	0.646909	6.28631	3.86931	2.9014	6.52208	4.25091	5.00443	4.78196	3.6807	3.84353	1.27546	4.51508	3.46585	46	ENSG00000156968	MPV17L	protein_coding	MPV17 mitochondrial inner membrane protein like [Source:HGNC Symbol;Acc:HGNC:26827]
CES3	1.54011	3.71671	6.90894	4.38576	3.83278	5.01328	6.59039	3.93874	3.83044	#N/A	2.68289	#N/A	4.42762	6.1229	5.55682	5.92842	7.56109	7.87734	6.35924	5.23667	5.63791	4.26338	1.3045	5.84663	6.05975	1.17427	4.99483	4.85495	6.80951	3.27599	4.31972	2.54533	3.56349	1.57263	#N/A	#N/A	#N/A	#N/A	#N/A	#N/A	#N/A	#N/A	#N/A	#N/A	#N/A	#N/A	0.201589	#N/A	0.843724	0.369979	#N/A	8.15204	5.25659	4.71481	6.81259	6.55864	4.73884	6.73777	3.57918	3.81693	#N/A	6.84453	5.57606	46	ENSG00000172828	CES3	protein_coding	carboxylesterase 3 [Source:HGNC Symbol;Acc:HGNC:1865]
PDE4A	1.05734	#N/A	3.77876	1.97341	3.05183	4.04761	2.94073	2.01503	3.4704	#N/A	2.81497	#N/A	2.17128	1.81111	1.15132	1.63978	2.18925	1.96375	3.11351	1.71098	2.3016	1.92645	0.792313	2.01506	1.67332	#N/A	1.45771	1.31394	0.721349	1.58075	1.90776	2.01563	1.78754	1.03314	0.194201	#N/A	#N/A	#N/A	#N/A	#N/A	#N/A	#N/A	#N/A	0.253423	#N/A	#N/A	#N/A	#N/A	0.87387	0.170994	0.542102	1.68189	1.86526	2.12331	2.68335	2.29835	4.1261	2.94968	1.85936	2.2988	#N/A	1.43574	2.31586	46	ENSG00000065989	PDE4A	protein_coding	phosphodiesterase 4A [Source:HGNC Symbol;Acc:HGNC:8780]
C1orf122	1.5494	3.72288	7.16033	7.83523	4.33841	4.7744	6.27349	3.62169	6.29463	0.73799	5.33076	1.68801	3.00469	2.96786	2.46417	2.46985	3.27823	2.43238	2.20563	2.50971	1.5131	2.31858	1.01591	2.27552	2.66023	#N/A	4.70737	4.51528	6.35627	#N/A	2.15297	3.53802	1.76542	1.52475	#N/A	#N/A	1.04732	#N/A	#N/A	#N/A	#N/A	#N/A	#N/A	#N/A	#N/A	#N/A	#N/A	#N/A	1.32837	#N/A	#N/A	5.01457	2.6305	2.99785	4.53873	6.01538	2.37268	6.4592	3.03481	1.61606	0.916266	6.33875	5.18361	46	ENSG00000197982	C1orf122	protein_coding	chromosome 1 open reading frame 122 [Source:HGNC Symbol;Acc:HGNC:24789]
MYLIP	1.24943	2.62555	3.40573	2.76855	3.38086	3.28877	2.79856	2.15549	3.09896	0.455228	2.83758	0.859427	1.13641	1.3475	1.56788	1.44651	2.28441	1.92864	1.43296	2.019	1.68996	1.6556	0.719771	2.09747	0.773848	#N/A	0.773609	1.31435	2.02371	1.29445	1.95528	1.82466	1.51066	0.922437	0.229897	#N/A	#N/A	#N/A	#N/A	#N/A	0.182678	0.381683	#N/A	#N/A	#N/A	#N/A	#N/A	#N/A	0.633161	#N/A	0.359846	0.346348	#N/A	0.978861	#N/A	#N/A	2.02985	1.22976	1.11948	1.41906	#N/A	2.57756	1.83718	46	ENSG00000007944	MYLIP	protein_coding	myosin regulatory light chain interacting protein [Source:HGNC Symbol;Acc:HGNC:21155]
TIMM17A	1.29036	1.93676	4.68152	2.92171	4.24347	4.88653	3.23795	3.11693	4.68877	0.440932	6.44742	1.66969	3.71673	3.13655	2.8645	2.60744	1.9383	2.59663	2.25242	5.80211	2.7177	5.08762	0.923543	2.51368	2.10088	#N/A	2.46099	2.15534	2.31266	2.17072	1.88699	2.06652	1.73898	1.30642	#N/A	#N/A	0.551425	#N/A	#N/A	#N/A	#N/A	#N/A	#N/A	#N/A	#N/A	#N/A	#N/A	#N/A	#N/A	#N/A	#N/A	5.33971	3.35425	2.69902	3.44983	5.0431	5.74287	5.57539	4.3716	2.56944	1.2669	2.0406	3.72079	46	ENSG00000134375	TIMM17A	protein_coding	translocase of inner mitochondrial membrane 17A [Source:HGNC Symbol;Acc:HGNC:17315]
SGCB	1.67001	2.15818	4.93298	3.42183	4.60424	3.75827	4.33243	3.75505	6.80536	0.360812	4.2656	1.79275	2.67145	2.30539	2.45459	2.43512	2.00808	2.10857	1.30297	2.31865	1.69555	2.91485	0.589639	1.83509	2.38422	#N/A	6.34016	4.0366	7.34215	#N/A	1.82791	2.08522	1.45559	0.951872	#N/A	#N/A	0.621531	#N/A	0.325293	#N/A	#N/A	#N/A	#N/A	#N/A	#N/A	#N/A	#N/A	#N/A	#N/A	#N/A	#N/A	4.99357	3.74424	3.51348	5.26743	4.74278	3.05933	5.16186	3.88187	3.29833	1.35025	7.41307	6.38432	46	ENSG00000163069	SGCB	protein_coding	sarcoglycan beta [Source:HGNC Symbol;Acc:HGNC:10806]
LINC02097	2.18471	1.37927	4.66973	3.479	5.04494	4.59852	4.04923	3.58261	4.06223	0.853299	2.34256	1.52256	2.73208	5.82316	6.78558	6.72512	5.08129	3.11998	3.76538	1.88193	2.83528	3.76121	1.35756	2.521	3.57127	#N/A	5.65056	4.34217	4.24966	#N/A	4.42398	2.79304	3.84777	1.27291	#N/A	#N/A	0.50387	#N/A	#N/A	#N/A	#N/A	#N/A	0.322358	#N/A	#N/A	#N/A	#N/A	#N/A	#N/A	0.816822	#N/A	5.30901	4.65271	4.36976	4.28486	3.60734	1.63934	4.3235	3.80088	1.38967	#N/A	4.22193	3.07089	46	ENSG00000226101	LINC02097	lncRNA	long intergenic non-protein coding RNA 2097 [Source:HGNC Symbol;Acc:HGNC:52948]
RPUSD4	1.65838	2.76284	5.3286	3.00162	3.86845	5.05351	3.89642	3.49495	6.48172	0.367391	5.83404	2.07609	2.62526	3.46189	3.25211	3.58431	4.18083	2.77028	2.72436	5.25898	2.89794	4.37876	0.850302	3.27425	3.17811	#N/A	2.14516	4.20441	3.20631	3.13278	2.89142	1.60231	2.47631	1.95146	#N/A	#N/A	0.454355	#N/A	#N/A	#N/A	#N/A	#N/A	#N/A	#N/A	#N/A	#N/A	#N/A	#N/A	#N/A	#N/A	#N/A	5.73452	4.48827	3.74221	4.95852	6.41628	4.97602	6.87669	4.56677	4.31418	1.03614	2.36012	3.20142	46	ENSG00000165526	RPUSD4	protein_coding	RNA pseudouridine synthase D4 [Source:HGNC Symbol;Acc:HGNC:25898]
YBX3	1.42554	1.11498	6.49906	4.39206	4.31095	4.32858	3.07636	3.61232	0.936631	0.430313	1.55279	1.6117	3.04595	5.80658	5.00649	4.03087	4.18458	3.89969	3.211	0.39829	1.10897	1.44736	1.89517	2.01493	3.72962	1.10785	5.58187	1.19706	0.947024	0.766308	3.68	1.19566	2.05019	0.984975	#N/A	#N/A	#N/A	#N/A	#N/A	#N/A	#N/A	#N/A	#N/A	#N/A	#N/A	#N/A	#N/A	#N/A	#N/A	#N/A	#N/A	7.05576	4.31982	3.79086	4.24181	0.465117	1.53512	0.52504	3.97223	0.340565	0.702758	4.06024	0.852547	46	ENSG00000060138	YBX3	protein_coding	Y-box binding protein 3 [Source:HGNC Symbol;Acc:HGNC:2428]
ZNF213-AS1	1.07664	1.90639	2.15419	2.49831	2.05136	2.39826	2.18272	2.29854	2.5079	#N/A	2.23544	#N/A	1.52259	1.99441	1.88499	1.85797	1.87071	1.95816	1.42689	2.19154	1.68129	2.36669	0.813727	1.96858	1.50374	#N/A	2.99856	2.88798	3.58862	2.12997	1.29726	1.50404	1.00308	0.953171	#N/A	#N/A	#N/A	#N/A	#N/A	#N/A	#N/A	#N/A	#N/A	#N/A	#N/A	#N/A	#N/A	#N/A	0.86144	0.172188	0.390356	2.21797	1.61062	3.28847	2.77024	2.43123	3.04176	3.10735	2.40881	2.54198	1.29049	1.44998	2.09935	46	ENSG00000263072	ZNF213-AS1	lncRNA	ZNF213 antisense RNA 1 (head to head) [Source:HGNC Symbol;Acc:HGNC:50505]
NDUFA10	0.8093	1.01645	5.48074	2.99721	3.67876	3.97334	4.04718	2.54229	4.06073	0.323777	3.90341	1.57897	1.96893	3.23466	2.1869	2.66019	2.09851	3.21139	3.15433	4.65705	2.6422	4.38114	1.16234	2.87735	2.20634	0.666838	1.82059	2.04003	1.57111	2.89124	1.77835	1.11361	1.44087	1.28264	#N/A	#N/A	#N/A	#N/A	#N/A	#N/A	#N/A	#N/A	#N/A	#N/A	#N/A	#N/A	#N/A	#N/A	#N/A	#N/A	#N/A	3.47727	2.05729	2.27459	3.95561	4.04671	4.57515	5.40126	2.75463	3.86329	1.13659	2.09034	1.95648	46	ENSG00000130414	NDUFA10	protein_coding	NADH:ubiquinone oxidoreductase subunit A10 [Source:HGNC Symbol;Acc:HGNC:7684]
LYRM7	1.22826	1.35241	5.44318	4.12765	3.88812	3.99718	4.07006	3.91765	3.83175	0.863256	4.10136	1.82622	2.8243	3.00046	2.83135	2.72808	2.12373	2.92724	2.01968	3.45768	1.94967	2.88804	1.01004	2.66496	4.16222	#N/A	2.04821	2.26138	1.94339	1.63486	2.10052	2.15221	1.48461	1.68521	#N/A	#N/A	0.633346	#N/A	0.671135	#N/A	#N/A	#N/A	#N/A	#N/A	#N/A	#N/A	#N/A	#N/A	#N/A	#N/A	#N/A	5.03161	3.35964	3.59456	4.17122	6.62197	5.0839	4.96243	4.55561	4.19437	#N/A	2.75618	1.9434	46	ENSG00000186687	LYRM7	protein_coding	LYR motif containing 7 [Source:HGNC Symbol;Acc:HGNC:28072]
FBXO10	1.02125	2.02502	2.64117	2.0388	3.0245	2.91401	2.04866	2.09029	1.90775	#N/A	2.37917	1.80394	1.64486	2.18734	2.04591	2.12314	2.05901	2.19563	2.58023	6.24715	0.883721	2.12597	0.755051	2.42784	3.05651	#N/A	2.17256	2.10026	2.19217	2.5232	1.49877	1.13092	1.54118	1.20838	#N/A	#N/A	#N/A	#N/A	#N/A	#N/A	#N/A	#N/A	0.25535	#N/A	#N/A	#N/A	#N/A	#N/A	#N/A	0.290523	#N/A	2.33472	1.64558	2.20574	2.30724	1.56355	3.26641	4.96	2.54494	2.62826	0.875415	2.45588	2.98553	46	ENSG00000147912	FBXO10	protein_coding	F-box protein 10 [Source:HGNC Symbol;Acc:HGNC:13589]
FHOD1	1.11183	4.9441	4.13782	3.50002	3.48022	3.6418	3.40135	3.05454	2.87285	#N/A	4.92913	1.2879	3.1565	11.3682	9.60135	9.62274	6.03426	8.49493	6.77025	6.09707	6.56263	7.18986	2.53148	4.00868	6.83028	#N/A	3.33917	2.93947	3.60097	4.14089	5.99162	3.24324	5.21132	2.07252	#N/A	#N/A	#N/A	#N/A	#N/A	#N/A	#N/A	0.524295	#N/A	#N/A	#N/A	#N/A	#N/A	#N/A	1.10269	#N/A	#N/A	6.36509	4.94462	4.0445	4.70011	5.38069	5.85729	4.82939	4.48626	4.83575	1.53284	3.30829	2.27039	46	ENSG00000135723	FHOD1	protein_coding	formin homology 2 domain containing 1 [Source:HGNC Symbol;Acc:HGNC:17905]
UBR3	0.54041	2.09581	1.80744	1.52555	1.76888	2.73389	1.64495	1.53251	2.5774	0.261682	2.37527	0.813736	1.4846	1.00089	0.943099	0.925154	1.04899	0.992008	0.94042	2.63592	1.47147	1.88003	0.436053	1.56093	1.26056	0.599871	1.55453	1.64207	1.52406	1.07112	1.14721	1.17446	1.01013	0.709081	#N/A	#N/A	#N/A	#N/A	#N/A	#N/A	#N/A	#N/A	#N/A	#N/A	#N/A	#N/A	#N/A	#N/A	#N/A	#N/A	#N/A	1.29267	1.05032	1.41349	2.50968	1.93458	3.59976	2.74727	1.63539	1.70523	0.565154	2.17019	2.22487	46	ENSG00000144357	UBR3	protein_coding	ubiquitin protein ligase E3 component n-recognin 3 [Source:HGNC Symbol;Acc:HGNC:30467]
SLC44A5	1.69322	1.71652	3.83754	3.27102	3.43741	4.24119	2.97929	1.88762	2.29791	#N/A	1.66274	#N/A	1.97207	2.88934	3.99292	2.39601	2.10162	3.41112	4.45556	5.51512	3.35644	#N/A	0.76911	#N/A	3.39775	1.22564	4.12324	4.55967	5.00449	2.7765	1.56139	1.31115	1.3021	1.53534	#N/A	#N/A	#N/A	#N/A	#N/A	0.309161	0.26238	0.467316	#N/A	#N/A	#N/A	#N/A	#N/A	#N/A	#N/A	#N/A	0.602933	3.53897	2.3915	2.66635	4.0767	2.36843	2.30798	3.63216	3.55593	3.85215	0.844502	6.22936	3.16817	46	ENSG00000137968	SLC44A5	protein_coding	solute carrier family 44 member 5 [Source:HGNC Symbol;Acc:HGNC:28524]
PACSIN3	1.82017	3.01788	8.21896	5.22971	3.67029	3.62748	3.00334	5.13262	2.42914	#N/A	2.82347	#N/A	3.60964	8.54213	5.67229	5.35713	2.89704	4.6794	3.64226	2.20333	3.764	2.40513	2.05355	2.99024	3.33985	#N/A	4.84629	1.42032	1.41049	2.75049	6.75141	3.243	3.19923	2.92724	0.354091	#N/A	0.450942	#N/A	#N/A	#N/A	0.575693	0.615078	#N/A	#N/A	#N/A	#N/A	#N/A	#N/A	#N/A	#N/A	#N/A	5.44534	4.19511	3.42637	1.66002	1.60003	1.26962	2.41572	4.32449	1.24538	#N/A	3.5424	4.60055	46	ENSG00000165912	PACSIN3	protein_coding	protein kinase C and casein kinase substrate in neurons 3 [Source:HGNC Symbol;Acc:HGNC:8572]
ASPSCR1	0.831386	1.61103	3.33842	2.08523	3.01579	3.85223	2.54816	2.27013	2.72026	#N/A	2.9042	1.17742	2.25331	2.75995	2.38721	2.6027	2.72472	2.87781	2.3743	6.32144	3.08714	3.28334	1.08396	3.04478	2.81894	#N/A	1.72464	2.14303	1.64326	2.00759	1.72815	1.49479	1.82992	1.08661	#N/A	#N/A	#N/A	#N/A	#N/A	#N/A	#N/A	#N/A	#N/A	#N/A	#N/A	#N/A	#N/A	#N/A	1.32837	#N/A	0.19679	3.92816	2.35179	2.9159	5.15758	4.29774	6.03027	4.10355	3.59232	3.6635	0.823333	2.81285	2.05238	46	ENSG00000169696	ASPSCR1	protein_coding	ASPSCR1 tether for SLC2A4, UBX domain containing [Source:HGNC Symbol;Acc:HGNC:13825]
#227496	1.32125	3.18141	4.5845	3.17511	3.43756	4.90124	3.18809	3.542	3.87685	#N/A	2.62737	#N/A	4.13651	5.43327	5.25904	5.9058	4.25704	8.05102	6.47965	5.8113	5.93134	4.50375	1.41586	5.8555	6.32862	#N/A	4.96404	6.77917	6.82426	1.54474	3.82592	2.80201	1.97683	1.3755	#N/A	#N/A	#N/A	#N/A	#N/A	#N/A	#N/A	#N/A	2.59504	#N/A	2.00818	#N/A	2.08049	#N/A	#N/A	3.31735	#N/A	7.5608	3.71895	4.01724	7.10985	3.91346	4.84072	7.20825	6.45221	3.20813	#N/A	3.82307	5.12877	46	ENSG00000227496		lncRNA	novel transcript
SLC25A21	1.04231	5.03104	4.13877	3.73378	3.91656	3.42585	2.306	3.04116	2.53937	#N/A	2.01389	#N/A	1.6226	2.13372	1.33657	1.56812	1.10489	2.02421	1.90468	3.13912	4.51718	1.50019	1.06173	1.42716	1.78161	1.63004	3.86088	4.70548	3.40897	3.59084	1.59536	2.12193	2.24617	1.2205	#N/A	#N/A	#N/A	#N/A	0.251631	#N/A	#N/A	#N/A	0.251854	#N/A	#N/A	#N/A	#N/A	#N/A	#N/A	0.483251	0.30302	1.18014	1.13262	1.99976	3.20428	#N/A	2.04603	1.99941	1.18242	1.96845	#N/A	2.97059	6.42788	46	ENSG00000183032	SLC25A21	protein_coding	solute carrier family 25 member 21 [Source:HGNC Symbol;Acc:HGNC:14411]
PCMTD1-DT	0.930639	5.05696	5.17042	3.05053	3.87046	5.86581	3.33658	3.2171	5.03725	0.386501	3.06879	1.70362	3.71554	2.85769	2.76058	3.04859	2.81548	2.92388	3.2002	4.30772	1.42139	4.71266	1.02321	4.2541	2.74475	#N/A	3.40218	3.54654	2.76513	4.01976	2.44461	1.681	1.90889	1.09281	#N/A	#N/A	#N/A	#N/A	#N/A	#N/A	#N/A	#N/A	#N/A	#N/A	#N/A	#N/A	#N/A	#N/A	#N/A	0.210035	#N/A	7.17338	2.99737	4.67244	7.83553	7.56346	6.0345	8.08007	3.78561	5.18206	1.42228	3.4511	3.3767	46	ENSG00000228801	PCMTD1-DT	lncRNA	PCMTD1 divergent transcript [Source:HGNC Symbol;Acc:HGNC:55791]
CPEB4	0.639006	2.89302	4.06847	2.64398	3.33487	4.57553	4.4069	2.67098	4.69446	0.341079	3.72549	0.872853	3.24787	5.45374	3.88504	4.01025	3.26245	4.63578	4.51649	5.8345	7.03018	5.03197	1.27339	4.15398	3.49981	#N/A	1.5266	1.68618	1.97592	0.948472	2.59607	2.12411	1.98165	1.39107	#N/A	#N/A	#N/A	#N/A	#N/A	#N/A	#N/A	#N/A	0.111199	#N/A	#N/A	#N/A	#N/A	#N/A	#N/A	#N/A	#N/A	5.64242	2.90345	3.77344	6.33662	4.35036	5.57753	6.26902	4.11935	4.96493	1.19358	2.87165	3.48798	46	ENSG00000113742	CPEB4	protein_coding	cytoplasmic polyadenylation element binding protein 4 [Source:HGNC Symbol;Acc:HGNC:21747]
OPLAH	1.28389	3.66965	6.21856	4.13309	4.22373	6.6514	4.43435	4.28174	3.79331	#N/A	3.58127	1.79673	3.42988	7.30414	5.12336	8.53259	5.48635	7.47658	5.92752	4.54141	5.20441	4.12263	1.74686	3.77639	3.87108	#N/A	4.75827	6.37722	6.38468	2.41087	2.95574	3.31817	2.22318	1.4296	#N/A	#N/A	#N/A	#N/A	#N/A	#N/A	#N/A	#N/A	#N/A	#N/A	#N/A	#N/A	#N/A	#N/A	1.25527	0.290549	#N/A	7.08405	4.9403	4.56181	4.41852	6.04444	4.65452	4.37678	5.95923	3.80228	1.29397	4.67348	5.42389	46	ENSG00000178814	OPLAH	protein_coding	5-oxoprolinase, ATP-hydrolysing [Source:HGNC Symbol;Acc:HGNC:8149]
MAP3K20	0.688139	3.31593	4.52023	4.09847	4.87202	4.52668	4.27908	4.02245	4.09754	0.268977	3.33581	1.39862	1.94529	3.12325	2.73665	2.80327	2.78879	2.98024	3.12312	4.16283	2.57604	3.13314	1.10716	2.77556	1.73853	0.686925	3.00299	3.83259	2.69607	3.64782	2.79035	2.87475	2.36203	1.5267	#N/A	#N/A	#N/A	#N/A	0.179917	#N/A	#N/A	#N/A	#N/A	#N/A	#N/A	#N/A	#N/A	#N/A	#N/A	0.240188	#N/A	0.923684	#N/A	1.11853	1.65967	1.12575	2.10697	1.70386	1.44949	2.37044	#N/A	4.93556	5.2624	46	ENSG00000091436	MAP3K20	protein_coding	mitogen-activated protein kinase kinase kinase 20 [Source:HGNC Symbol;Acc:HGNC:17797]
#246225	1.33761	4.47014	1.71195	2.36478	1.97778	2.86135	3.39349	1.69894	2.27774	0.410698	2.05433	#N/A	3.04751	6.45724	4.98042	5.10103	3.02373	8.54653	5.10169	6.04181	6.48627	7.09959	1.16012	4.61225	3.81332	#N/A	4.68104	4.63128	3.84602	1.48899	3.86055	3.2267	3.58246	1.61666	#N/A	#N/A	#N/A	#N/A	#N/A	#N/A	#N/A	#N/A	0.23094	#N/A	#N/A	#N/A	#N/A	#N/A	#N/A	0.616379	#N/A	6.70315	4.50516	3.5907	3.88174	7.26132	5.63069	5.73091	3.32149	4.63048	1.66002	1.83618	2.11715	46	ENSG00000246225		lncRNA	novel transcript, antisense to SVIP
RIC3	0.937335	#N/A	5.94483	3.35208	4.59835	4.75021	3.47898	3.01894	4.14693	0.57122	2.88341	1.79156	3.23419	5.01688	4.15207	3.52823	2.18496	4.19678	4.03202	3.99554	3.15829	4.12504	1.0686	3.08593	2.65376	#N/A	2.47174	4.49194	5.28921	#N/A	2.19344	2.35719	2.36156	1.1899	#N/A	#N/A	#N/A	#N/A	#N/A	#N/A	#N/A	#N/A	0.168043	#N/A	#N/A	#N/A	#N/A	#N/A	0.716221	0.23568	#N/A	4.69308	1.43509	2.65604	7.30771	4.2816	5.41765	3.98417	2.80368	4.62493	0.951357	1.55452	2.63508	46	ENSG00000166405	RIC3	protein_coding	RIC3 acetylcholine receptor chaperone [Source:HGNC Symbol;Acc:HGNC:30338]
#285679	0.929205	2.52632	1.80401	1.33586	2.02538	2.67855	1.96691	1.86128	2.14914	0.299201	1.89415	#N/A	2.65778	6.05327	5.35532	5.76664	3.95772	5.06694	6.51872	7.65845	8.11329	5.24937	1.16763	4.61098	4.40485	#N/A	2.3969	3.2546	2.27847	2.63414	3.58722	2.84186	3.14792	1.2501	#N/A	#N/A	#N/A	#N/A	#N/A	#N/A	#N/A	#N/A	0.190444	#N/A	#N/A	#N/A	#N/A	#N/A	#N/A	0.541249	#N/A	7.36076	4.15111	3.83446	6.91779	4.86517	7.38585	7.06516	3.26235	6.4627	1.40655	2.82911	2.93034	46	ENSG00000285679		lncRNA	novel transcript
PCBD2	0.905127	1.78715	4.32585	3.0455	4.03509	4.75497	3.69254	2.35714	5.13278	0.286802	3.07574	1.21802	2.62111	2.0853	1.73907	2.07954	1.87784	2.01184	1.81329	3.50252	1.8462	3.07206	0.557904	2.41612	2.84877	#N/A	1.36803	1.39355	1.26527	3.10579	1.46999	1.8347	1.25014	1.03291	#N/A	#N/A	#N/A	#N/A	#N/A	#N/A	#N/A	#N/A	#N/A	#N/A	#N/A	#N/A	#N/A	#N/A	#N/A	#N/A	0.177527	3.85057	2.44855	3.21889	4.38792	4.83852	4.83735	5.3084	3.01512	2.44687	0.919429	2.05728	3.7876	46	ENSG00000132570	PCBD2	protein_coding	pterin-4 alpha-carbinolamine dehydratase 2 [Source:HGNC Symbol;Acc:HGNC:24474]
JUN	0.989184	4.64631	3.80317	2.15148	3.29431	3.37194	2.02261	1.93766	3.36247	0.607692	4.35007	2.16573	2.01421	2.63089	1.27768	1.86148	1.50044	1.79455	2.2417	1.89292	2.35987	1.83127	0.909906	3.14979	1.696	1.00336	3.41673	3.0365	5.18738	3.32013	2.05187	1.35157	1.69741	#N/A	#N/A	#N/A	0.945546	#N/A	#N/A	#N/A	#N/A	#N/A	#N/A	#N/A	#N/A	#N/A	#N/A	#N/A	#N/A	#N/A	#N/A	4.82981	2.57844	3.617	2.78094	2.72989	2.93876	3.4405	2.56795	1.96241	0.911866	5.29099	6.17153	46	ENSG00000177606	JUN	protein_coding	Jun proto-oncogene, AP-1 transcription factor subunit [Source:HGNC Symbol;Acc:HGNC:6204]
FANCC	0.569412	2.77544	0.499761	0.616248	0.786922	1.17545	0.982334	0.729775	1.12416	0.33116	1.47071	#N/A	0.950574	1.50598	1.39071	1.13146	0.903331	2.04925	1.75818	3.56628	1.91123	1.55315	0.779641	2.21973	1.06427	0.683715	2.19866	2.131	2.94151	1.91834	0.838287	#N/A	0.615459	#N/A	#N/A	#N/A	#N/A	#N/A	#N/A	0.13026	0.157008	0.307912	#N/A	#N/A	#N/A	#N/A	#N/A	#N/A	#N/A	#N/A	0.215786	1.40097	0.375349	1.06085	1.64405	1.55041	2.32179	1.86029	1.41716	1.63444	#N/A	2.31015	1.57874	46	ENSG00000158169	FANCC	protein_coding	FA complementation group C [Source:HGNC Symbol;Acc:HGNC:3584]
LRIG3-DT#257443	1.12589	2.12905	3.35354	2.27601	2.93636	2.75255	1.67939	3.65669	5.40123	#N/A	2.37541	3.57553	2.32925	3.64496	4.41568	3.64415	3.1575	6.3985	3.07055	3.10909	#N/A	4.91119	1.58867	3.89398	1.61698	#N/A	4.57119	5.16962	5.21648	#N/A	2.52668	1.34954	2.44036	1.24021	#N/A	#N/A	#N/A	#N/A	0.320823	#N/A	#N/A	#N/A	0.282184	#N/A	#N/A	#N/A	#N/A	#N/A	#N/A	0.305178	0.52285	4.95114	4.62862	3.20774	3.69606	4.80955	3.27306	3.94518	2.26248	2.40295	1.16329	3.40166	3.89671	46	ENSG00000257443	LRIG3-DT	lncRNA	LRIG3 divergent transcript [Source:HGNC Symbol;Acc:HGNC:55476]
#230303	1.23415	2.26214	4.29741	2.19452	2.39942	3.80805	3.49791	3.56235	3.48166	0.49329	2.76948	#N/A	1.80134	3.59922	3.00292	3.91849	4.3515	4.7225	1.78973	1.64121	2.12618	3.08388	0.930443	4.26012	3.1987	1.20759	3.03888	3.63014	1.31468	#N/A	2.53217	2.57577	1.56141	1.23046	#N/A	#N/A	#N/A	#N/A	0.326905	#N/A	#N/A	#N/A	#N/A	#N/A	#N/A	#N/A	#N/A	#N/A	#N/A	0.37846	#N/A	5.53008	5.43538	3.65944	5.38092	3.26165	3.25773	5.29282	3.24455	2.24231	1.30786	5.33591	2.4254	46	ENSG00000230303		lncRNA	novel transcript
OAT	1.00162	4.18654	5.67219	3.1911	3.9055	7.12168	3.98653	2.95485	6.74651	0.950728	3.9605	2.35433	1.88628	0.42194	0.574777	0.42031	1.51973	0.508698	#N/A	#N/A	#N/A	1.35544	#N/A	0.998384	#N/A	1.50867	2.88783	2.34781	3.78339	2.71171	0.81504	1.81534	#N/A	#N/A	0.479254	#N/A	0.657362	0.380341	#N/A	0.48702	0.639927	0.966561	#N/A	#N/A	#N/A	#N/A	#N/A	#N/A	0.757176	#N/A	0.748866	2.89709	0.67305	2.92719	2.5158	2.35367	5.01751	3.05901	1.79132	#N/A	1.01357	4.05118	2.29949	46	ENSG00000065154	OAT	protein_coding	ornithine aminotransferase [Source:HGNC Symbol;Acc:HGNC:8091]
GRTP1	0.803824	2.84036	5.39339	3.74083	4.01683	7.4421	4.35142	3.22508	3.36818	0.453228	2.09147	#N/A	2.19839	2.10117	1.71925	2.00414	2.39445	1.83206	2.12641	1.70706	1.944	2.10001	0.995293	1.85936	2.27283	#N/A	3.45207	3.91867	5.27268	1.89457	1.45613	1.64403	1.88614	#N/A	0.264642	#N/A	#N/A	#N/A	#N/A	#N/A	0.211765	0.329407	#N/A	#N/A	#N/A	#N/A	#N/A	#N/A	#N/A	#N/A	0.419724	1.90076	1.41159	2.4584	2.13661	2.5148	3.64876	3.05357	2.08801	1.48636	#N/A	3.81708	5.94835	46	ENSG00000139835	GRTP1	protein_coding	growth hormone regulated TBC protein 1 [Source:HGNC Symbol;Acc:HGNC:20310]
LSMEM1	1.46479	2.43932	5.40952	3.9454	5.80508	4.96121	3.00381	2.87983	4.181	#N/A	3.654	#N/A	3.59027	5.28277	3.39352	5.41309	6.24513	3.92238	4.63121	3.04808	4.03716	4.23007	1.09531	3.74849	4.45029	1.38971	3.68855	2.89317	5.26969	#N/A	3.81641	1.97114	3.64006	1.72531	#N/A	#N/A	0.703239	#N/A	#N/A	0.282126	0.249239	#N/A	#N/A	#N/A	#N/A	#N/A	#N/A	#N/A	#N/A	#N/A	#N/A	6.48863	5.20931	2.67093	4.92575	4.27905	2.78722	4.70523	2.38436	2.11714	1.17975	4.9855	3.82551	46	ENSG00000181016	LSMEM1	protein_coding	leucine rich single-pass membrane protein 1 [Source:HGNC Symbol;Acc:HGNC:22036]
SLC18B1	0.883334	#N/A	6.39601	3.36952	3.85479	7.149	2.65934	2.77471	3.22183	0.664172	4.03863	1.78688	1.77718	1.76449	1.67603	1.80528	1.89675	1.97955	1.39903	4.95921	#N/A	1.93987	1.12401	2.89818	2.69945	#N/A	#N/A	#N/A	#N/A	2.61548	0.881697	0.964646	1.09146	#N/A	0.604233	#N/A	0.318548	0.338852	#N/A	0.511165	0.635418	0.689243	#N/A	#N/A	#N/A	#N/A	#N/A	#N/A	#N/A	#N/A	1.1862	3.23507	2.53074	2.69529	2.92851	4.01377	2.80198	4.32671	2.39895	1.64693	1.33633	1.19876	3.37175	46	ENSG00000146409	SLC18B1	protein_coding	solute carrier family 18 member B1 [Source:HGNC Symbol;Acc:HGNC:21573]
RPP14	0.907061	1.96196	4.07051	3.13491	2.73849	2.99482	3.49254	3.29324	4.38756	0.680221	5.27859	1.85231	2.31334	3.35442	2.9525	3.21787	2.00779	2.49994	3.12736	4.60113	2.24707	3.97356	0.924934	2.45278	2.3593	#N/A	2.89306	2.43075	2.54354	2.19697	2.1177	1.23219	1.98488	1.76285	#N/A	#N/A	0.514827	#N/A	#N/A	#N/A	#N/A	#N/A	#N/A	#N/A	#N/A	#N/A	#N/A	#N/A	#N/A	#N/A	#N/A	4.30389	2.73646	3.14811	4.43968	4.13695	4.52981	6.49784	5.85509	3.43847	1.41242	2.47842	3.28462	46	ENSG00000163684	RPP14	protein_coding	ribonuclease P/MRP subunit p14 [Source:HGNC Symbol;Acc:HGNC:30327]
C14orf39	#N/A	6.23735	8.18703	5.27354	5.86187	5.63689	4.39738	4.36578	4.38617	#N/A	3.98665	1.24183	2.96487	1.20923	1.80734	1.26224	1.51922	1.47605	0.815627	2.61036	1.91883	1.88058	0.52877	1.29764	1.99514	#N/A	4.62638	5.68097	4.85182	3.14491	0.904381	0.677391	0.727072	0.678623	0.158451	#N/A	#N/A	0.230617	#N/A	#N/A	#N/A	#N/A	#N/A	0.252956	#N/A	#N/A	#N/A	#N/A	#N/A	#N/A	#N/A	7.10718	4.39664	4.80391	8.55216	4.81977	6.81893	6.45054	4.16126	2.89597	1.10004	8.67548	7.63565	46	ENSG00000179008	C14orf39	protein_coding	chromosome 14 open reading frame 39 [Source:HGNC Symbol;Acc:HGNC:19849]
MIR22HG#186594	#N/A	5.60723	6.5671	4.32998	4.367	8.3094	5.77671	3.51949	4.07849	0.589792	4.2901	1.71808	3.80897	2.21832	1.98557	2.35527	2.24858	2.27464	2.34557	3.18557	2.27952	3.40672	1.1386	1.75899	2.90002	#N/A	4.15392	5.15619	3.64703	3.99074	2.53665	1.82812	2.25181	1.52077	#N/A	#N/A	0.20484	#N/A	#N/A	#N/A	#N/A	#N/A	#N/A	#N/A	#N/A	#N/A	#N/A	#N/A	0.972226	#N/A	#N/A	5.86891	3.02786	2.8233	8.0174	3.99347	3.61444	8.24427	7.65054	2.70508	1.25153	3.42891	3.80305	46	ENSG00000186594	MIR22HG	lncRNA	MIR22 host gene [Source:HGNC Symbol;Acc:HGNC:28219]
#230490	#N/A	3.80247	#N/A	0.879847	0.539361	0.99659	0.733997	1.29371	0.790164	#N/A	1.72996	#N/A	#N/A	1.66329	0.66249	1.28829	1.10086	1.82442	#N/A	3.32089	1.21335	2.61175	0.415066	2.56076	1.53753	0.787372	3.50675	3.45033	3.57817	2.24767	2.25104	1.82935	1.83447	1.62308	#N/A	#N/A	#N/A	#N/A	0.297479	#N/A	#N/A	#N/A	0.471063	0.172285	0.27563	#N/A	0.351396	#N/A	#N/A	0.696728	#N/A	3.77527	2.63958	3.37779	3.77062	3.003	4.37376	3.41895	1.87198	6.47161	0.846245	3.73442	3.50777	46	ENSG00000230490		lncRNA	novel transcript
#257252	#N/A	5.38383	7.9221	4.30628	5.01973	5.86024	4.69374	4.0411	3.54419	0.397244	3.2373	#N/A	2.89877	3.42803	3.48803	3.28829	3.4174	2.94746	2.65973	5.9145	3.96859	3.81745	1.07739	2.31272	2.95521	1.42464	4.15513	3.58835	3.53874	3.52752	2.14678	2.72744	2.07596	1.43964	#N/A	#N/A	#N/A	#N/A	#N/A	0.186671	0.196857	#N/A	#N/A	#N/A	#N/A	#N/A	#N/A	#N/A	#N/A	#N/A	#N/A	3.8187	1.60634	2.57262	4.10756	3.58771	5.76628	5.59561	3.15313	5.31753	1.15	7.77334	3.20965	46	ENSG00000257252		lncRNA	novel transcript, antisense to NUDT4
CISD1	#N/A	5.11439	7.62758	5.54791	5.89528	5.45779	5.18672	4.50168	3.86129	0.484302	5.8225	2.9443	6.496	6.80588	7.47425	7.4689	7.13242	6.61029	5.95466	5.48386	4.41059	4.70353	2.44818	5.96149	5.90602	#N/A	6.56165	5.50742	5.43865	3.91086	5.03483	2.63698	3.54603	2.21987	#N/A	#N/A	0.706888	#N/A	0.575549	#N/A	#N/A	#N/A	#N/A	#N/A	#N/A	#N/A	#N/A	#N/A	#N/A	#N/A	#N/A	8.3443	7.19196	5.51305	7.32629	6.5283	5.06956	7.10901	4.52564	4.82088	1.46408	4.79476	6.59583	46	ENSG00000122873	CISD1	protein_coding	CDGSH iron sulfur domain 1 [Source:HGNC Symbol;Acc:HGNC:30880]
KIF21A	#N/A	3.44597	7.98092	4.87164	5.26438	6.91492	4.06731	3.76893	4.08356	0.385647	4.23808	#N/A	2.68606	3.18678	1.64426	3.11189	2.63241	2.78189	2.1417	4.70053	2.26235	3.70503	0.955945	2.76934	2.80057	#N/A	3.35121	3.58222	3.56545	2.46886	1.58509	1.53758	1.16248	0.768765	#N/A	#N/A	#N/A	#N/A	#N/A	#N/A	#N/A	#N/A	0.182315	0.204993	#N/A	#N/A	#N/A	#N/A	#N/A	0.289768	#N/A	4.0654	2.22985	2.89068	5.25583	3.09322	6.93779	5.07064	3.97172	4.31607	0.959414	1.473	1.84243	46	ENSG00000139116	KIF21A	protein_coding	kinesin family member 21A [Source:HGNC Symbol;Acc:HGNC:19349]
PTPN3	#N/A	3.39225	7.83849	5.53992	5.36701	6.74694	5.40359	5.03464	4.50385	0.236359	3.50179	1.62066	3.70785	8.76741	6.21941	6.95212	4.67876	6.66539	8.19435	7.15517	7.69584	4.94285	1.65244	7.80628	6.06381	#N/A	5.95026	4.36636	6.54235	5.24867	3.35218	3.66224	3.3924	1.41567	#N/A	#N/A	#N/A	#N/A	#N/A	#N/A	#N/A	#N/A	0.129621	#N/A	#N/A	#N/A	#N/A	#N/A	#N/A	0.389936	#N/A	9.28383	2.90791	4.93725	8.76784	5.22212	3.77279	5.81268	6.20156	6.11338	1.27609	5.13722	5.65909	46	ENSG00000070159	PTPN3	protein_coding	protein tyrosine phosphatase non-receptor type 3 [Source:HGNC Symbol;Acc:HGNC:9655]
STAU2	#N/A	1.64848	0.555212	0.596359	0.666032	0.992136	1.23261	0.986003	1.47066	#N/A	1.00813	#N/A	0.831518	1.45805	1.44025	1.58971	1.34909	1.59269	1.26325	3.57563	1.53747	1.76395	0.631725	1.94801	1.33005	#N/A	1.01103	1.20451	1.5957	0.874359	1.39286	1.1391	1.23628	0.674853	#N/A	#N/A	#N/A	#N/A	0.136537	#N/A	#N/A	#N/A	0.107975	#N/A	0.126181	#N/A	#N/A	#N/A	#N/A	0.16314	#N/A	1.62038	1.2028	1.76616	2.60437	1.86396	2.96296	3.06647	1.39016	2.09033	0.538138	1.30803	1.17205	46	ENSG00000040341	STAU2	protein_coding	staufen double-stranded RNA binding protein 2 [Source:HGNC Symbol;Acc:HGNC:11371]
MPC1	#N/A	3.48634	6.51129	5.07054	5.9204	7.22246	5.08283	4.95853	4.892	0.652573	5.62395	2.68053	3.46975	2.9277	2.24053	3.11911	4.18951	2.6507	2.54748	3.78983	2.27454	3.63155	1.02106	2.76463	2.6559	#N/A	2.88056	2.79287	2.65949	2.35073	2.39502	1.56632	1.6743	0.964953	#N/A	#N/A	0.49666	#N/A	#N/A	#N/A	#N/A	#N/A	#N/A	#N/A	#N/A	#N/A	#N/A	#N/A	#N/A	0.387606	#N/A	6.59015	3.56791	3.88881	6.80632	4.88807	2.93624	6.51273	4.09835	4.73117	1.51118	3.55713	6.51007	46	ENSG00000060762	MPC1	protein_coding	mitochondrial pyruvate carrier 1 [Source:HGNC Symbol;Acc:HGNC:21606]
GOLGA4	#N/A	1.66625	1.91522	1.27575	1.67937	2.49295	2.44111	1.42102	2.75184	0.270985	2.93602	1.03556	1.31494	1.20024	0.98831	1.02775	0.981031	1.04584	0.91373	3.08011	0.690717	1.85208	0.350976	1.98749	1.22722	#N/A	0.618339	1.20474	1.68048	1.50068	0.909233	1.12097	0.876239	0.458569	#N/A	#N/A	#N/A	#N/A	0.194157	#N/A	#N/A	#N/A	#N/A	#N/A	#N/A	#N/A	#N/A	#N/A	#N/A	0.146147	#N/A	2.05494	1.36984	1.69064	3.3469	2.1958	5.2229	3.17129	1.78713	2.27685	0.768073	1.53042	1.42612	46	ENSG00000144674	GOLGA4	protein_coding	golgin A4 [Source:HGNC Symbol;Acc:HGNC:4427]
LINC02613	#N/A	3.36868	5.86748	5.60649	4.10001	7.74588	5.39917	4.13794	4.80294	0.464813	1.9425	#N/A	3.75226	0.63895	1.78058	1.21188	1.39088	0.621451	#N/A	1.48003	#N/A	1.60657	#N/A	1.50429	1.3393	#N/A	4.00564	4.38087	4.01386	3.64944	3.05573	2.3152	2.40217	1.59147	0.60241	#N/A	#N/A	0.586714	#N/A	0.506573	0.631135	0.483131	#N/A	#N/A	#N/A	#N/A	#N/A	#N/A	#N/A	#N/A	0.498992	5.92134	3.74875	4.87193	4.87076	7.1161	5.99437	5.76301	7.23082	5.1058	1.39382	4.7568	3.90447	46	ENSG00000231367	LINC02613	lncRNA	long intergenic non-protein coding RNA 2613 [Source:HGNC Symbol;Acc:HGNC:54068]
ANKRD28	#N/A	1.86042	1.40903	1.04044	1.67731	2.30412	1.53535	0.849696	2.32075	0.470522	1.78155	#N/A	1.2813	0.698775	0.751	0.504643	1.0923	0.671889	#N/A	1.14648	#N/A	1.00089	#N/A	1.19713	1.09779	0.725036	2.38394	2.19973	2.37781	#N/A	0.626603	0.811975	0.519127	0.85003	#N/A	#N/A	#N/A	#N/A	0.244742	#N/A	#N/A	#N/A	0.359978	0.216083	0.185166	#N/A	0.176821	#N/A	0.527045	0.236181	#N/A	2.85857	2.12993	2.12557	4.13828	2.98272	4.17427	4.19145	2.3817	1.80658	#N/A	0.515399	1.33834	46	ENSG00000206560	ANKRD28	protein_coding	ankyrin repeat domain 28 [Source:HGNC Symbol;Acc:HGNC:29024]
ZRANB3	#N/A	1.81051	2.29173	1.33589	2.44077	3.04026	2.80094	1.70167	2.60407	0.208528	1.7544	0.684186	1.26623	1.21771	1.36832	1.41211	1.39568	1.71241	1.42436	2.88487	1.14395	1.36823	0.62279	2.20715	1.2959	0.580342	2.00942	1.87415	2.01651	1.49477	0.721086	0.744311	0.760996	0.413856	#N/A	#N/A	#N/A	#N/A	#N/A	#N/A	#N/A	#N/A	0.151036	#N/A	#N/A	#N/A	#N/A	#N/A	#N/A	#N/A	#N/A	1.48526	1.23754	1.44444	2.04108	1.85601	3.51331	2.63232	1.62343	2.26567	0.677987	1.66648	2.11147	46	ENSG00000121988	ZRANB3	protein_coding	zinc finger RANBP2-type containing 3 [Source:HGNC Symbol;Acc:HGNC:25249]
EFCAB2	#N/A	1.65321	1.43658	1.69638	1.42935	2.26887	1.89073	1.57351	2.02564	0.289633	2.17692	0.606699	1.47435	0.975277	1.19873	0.84559	1.22942	1.04802	1.3997	2.02262	1.08207	1.05699	0.437025	2.17259	1.31238	0.725071	1.91909	2.25838	2.27098	1.40597	1.23885	1.73339	0.936797	0.763564	#N/A	#N/A	#N/A	#N/A	#N/A	#N/A	#N/A	#N/A	#N/A	#N/A	#N/A	#N/A	#N/A	#N/A	#N/A	0.148923	#N/A	1.61466	1.13181	1.35506	2.47468	1.93868	3.74865	3.59302	1.52717	1.97956	0.532811	2.88721	4.1519	46	ENSG00000203666	EFCAB2	protein_coding	EF-hand calcium binding domain 2 [Source:HGNC Symbol;Acc:HGNC:28166]
HSDL2	#N/A	1.59703	3.66651	2.87777	3.16098	3.82571	3.75696	2.52003	4.90441	0.417313	4.7286	1.4011	2.25295	4.68974	3.35613	3.78063	2.30696	3.82086	3.28043	5.88617	3.55414	5.27864	1.06648	3.54534	2.88772	0.631382	1.90692	2.06457	2.07979	2.14619	2.26338	1.92967	1.70501	1.33855	#N/A	#N/A	#N/A	#N/A	#N/A	#N/A	#N/A	#N/A	#N/A	#N/A	#N/A	#N/A	#N/A	#N/A	#N/A	0.151476	#N/A	3.22119	0.858678	1.8027	4.31169	3.06167	4.11742	4.87489	2.84287	3.38399	1.17134	3.53618	3.00781	46	ENSG00000119471	HSDL2	protein_coding	hydroxysteroid dehydrogenase like 2 [Source:HGNC Symbol;Acc:HGNC:18572]
#287231	#N/A	3.69144	3.83564	3.10161	2.81319	3.77592	2.91676	3.11614	5.21611	#N/A	2.47419	1.28829	2.09592	1.98095	3.38432	1.04439	1.69593	2.22596	2.94419	1.82753	1.37536	1.96417	0.861138	1.78979	1.30875	#N/A	4.30994	3.7962	6.17315	2.36841	2.17728	3.14404	1.24719	2.43385	#N/A	#N/A	#N/A	#N/A	#N/A	#N/A	#N/A	#N/A	0.538253	#N/A	0.42522	#N/A	0.298151	#N/A	#N/A	1.01676	#N/A	3.74198	2.26127	4.16098	6.01717	1.93035	3.67879	3.52071	5.49094	2.22597	#N/A	4.34131	5.67059	46	ENSG00000287231		lncRNA	novel transcript
WBP4	#N/A	2.3527	2.3054	1.43952	2.81142	2.71297	2.44521	1.62065	3.69914	0.33795	2.8609	1.21666	1.24451	1.17861	1.07956	1.09847	0.993181	0.774666	1.53031	2.36735	1.21547	1.32692	0.557223	1.53512	1.50749	#N/A	1.95657	2.14506	2.06366	2.5746	0.977514	1.29017	0.538448	0.538832	#N/A	#N/A	#N/A	#N/A	#N/A	#N/A	#N/A	#N/A	#N/A	#N/A	#N/A	#N/A	0.158479	#N/A	#N/A	0.243913	#N/A	2.30205	1.16748	1.72092	3.0999	2.44776	3.09814	3.39998	1.98388	2.43459	0.570135	2.19899	2.7063	46	ENSG00000120688	WBP4	protein_coding	WW domain binding protein 4 [Source:HGNC Symbol;Acc:HGNC:12739]
CLIP4	#N/A	1.84279	7.14444	4.42835	4.98028	5.58449	4.32118	4.50045	5.64942	0.460756	3.21946	1.25846	3.69494	1.33832	1.04453	0.896702	0.759683	1.62853	1.45389	2.02249	0.916041	2.11024	0.548707	1.37134	2.24741	#N/A	1.63322	2.7914	2.14783	2.00996	0.442059	#N/A	0.442145	#N/A	#N/A	#N/A	#N/A	#N/A	0.210059	#N/A	#N/A	#N/A	0.253734	#N/A	0.228812	#N/A	#N/A	#N/A	#N/A	0.258905	#N/A	5.97609	2.46951	2.67571	8.60546	4.95513	6.99516	8.75965	3.84594	4.36301	1.34868	1.54492	2.1897	46	ENSG00000115295	CLIP4	protein_coding	CAP-Gly domain containing linker protein family member 4 [Source:HGNC Symbol;Acc:HGNC:26108]
SIM1	#N/A	2.80888	7.50371	4.38547	3.90987	5.35136	6.70755	3.8069	5.09542	0.582406	3.8266	1.32699	3.34381	4.71034	3.72039	4.39176	3.86985	4.68437	3.8389	5.26131	4.18876	1.89662	1.01554	3.91883	6.39352	0.942785	4.37036	3.72807	5.11534	2.42663	#N/A	#N/A	#N/A	#N/A	0.432077	#N/A	#N/A	0.264005	#N/A	0.242189	0.289504	0.519741	#N/A	#N/A	#N/A	#N/A	#N/A	#N/A	#N/A	#N/A	#N/A	8.26462	3.89037	4.34001	6.95886	6.41887	5.0453	7.1993	6.59327	4.43358	0.957516	3.55381	5.86055	46	ENSG00000112246	SIM1	protein_coding	SIM bHLH transcription factor 1 [Source:HGNC Symbol;Acc:HGNC:10882]
SUCLG1	#N/A	2.19614	6.16592	4.58377	3.91069	5.5249	5.41403	3.68673	5.31778	0.635368	6.60446	2.55608	3.28355	4.55699	3.60766	3.12732	2.39581	4.08407	2.84004	5.87248	3.73715	3.71884	1.39611	3.54614	2.90224	#N/A	2.23811	3.94253	3.84943	3.88303	2.66415	2.39114	2.37234	1.37245	#N/A	#N/A	0.62897	#N/A	0.500906	#N/A	#N/A	#N/A	#N/A	#N/A	#N/A	#N/A	#N/A	#N/A	#N/A	#N/A	#N/A	4.83813	3.4154	2.70322	4.87458	4.38025	4.03937	4.55267	2.94101	5.06769	1.35847	3.26012	3.50375	46	ENSG00000163541	SUCLG1	protein_coding	succinate-CoA ligase GDP/ADP-forming subunit alpha [Source:HGNC Symbol;Acc:HGNC:11449]
SDHB	#N/A	2.05975	4.65406	3.23793	2.90368	3.46681	3.16982	2.59735	2.88245	0.430231	5.97458	2.96365	1.88636	4.14586	2.87023	2.90249	3.73701	2.16439	3.43323	3.33566	2.0022	2.91762	0.933385	2.76128	3.11672	#N/A	3.08027	2.33892	2.73156	#N/A	2.53021	2.20856	1.87672	1.75941	#N/A	#N/A	0.591931	#N/A	0.47233	#N/A	#N/A	#N/A	#N/A	#N/A	#N/A	#N/A	#N/A	#N/A	0.770426	0.463997	#N/A	3.29057	2.31908	2.03653	3.26833	3.17329	5.37443	3.79881	2.1394	2.92537	#N/A	3.4217	2.61456	46	ENSG00000117118	SDHB	protein_coding	succinate dehydrogenase complex iron sulfur subunit B [Source:HGNC Symbol;Acc:HGNC:10681]
BDH1#161267	#N/A	3.28786	4.31543	3.67086	2.84568	4.33274	3.25188	2.90928	5.75861	0.805948	2.3791	#N/A	2.94743	6.49765	5.37228	5.4291	2.72889	7.132	5.49473	3.99355	4.74796	3.76164	1.28841	5.05245	3.571	#N/A	2.68921	3.15755	2.99455	1.76199	2.79358	2.35475	1.76655	#N/A	#N/A	#N/A	#N/A	#N/A	0.425898	#N/A	#N/A	#N/A	0.387255	0.512293	#N/A	#N/A	#N/A	#N/A	#N/A	1.02928	#N/A	6.52449	4.18823	5.9786	5.96335	3.76195	3.97515	6.05425	5.51383	3.30156	1.39046	0.819172	1.11774	46	ENSG00000161267	BDH1	protein_coding	3-hydroxybutyrate dehydrogenase 1 [Source:HGNC Symbol;Acc:HGNC:1027]
ECI2	#N/A	2.22544	3.52715	3.2467	2.44283	4.35533	2.74646	2.42866	2.51372	0.456337	4.96741	2.51119	2.60678	2.84915	2.57846	2.14907	1.65579	2.5673	2.7649	2.78015	2.38633	1.47712	#N/A	1.89126	2.35745	#N/A	4.70392	3.25805	2.72533	#N/A	2.64054	1.58452	1.95703	1.42851	#N/A	#N/A	0.352083	#N/A	0.483236	#N/A	#N/A	#N/A	0.441251	#N/A	0.293044	#N/A	#N/A	#N/A	#N/A	0.878144	#N/A	4.20512	2.07302	2.59291	3.06058	5.30969	2.62035	2.5287	2.37479	2.10958	#N/A	2.78479	3.89189	46	ENSG00000198721	ECI2	protein_coding	enoyl-CoA delta isomerase 2 [Source:HGNC Symbol;Acc:HGNC:14601]
MAPK12	#N/A	2.91121	6.05807	6.14325	5.6766	5.04574	4.39355	6.08346	3.72561	0.731482	3.42682	1.60483	3.93458	9.04525	7.01847	6.8895	5.42997	5.80067	4.23045	2.12273	3.56853	4.21351	4.23964	3.50727	3.91941	#N/A	5.8963	5.19566	4.02614	2.41988	7.01152	2.97433	5.53221	4.49375	#N/A	#N/A	0.550732	#N/A	#N/A	#N/A	#N/A	#N/A	#N/A	#N/A	#N/A	#N/A	#N/A	#N/A	2.8426	0.44117	#N/A	7.77078	5.59829	5.00806	4.92544	4.18546	2.51207	3.91707	4.37873	1.54509	#N/A	3.50696	2.92274	46	ENSG00000188130	MAPK12	protein_coding	mitogen-activated protein kinase 12 [Source:HGNC Symbol;Acc:HGNC:6874]
HMG20A	#N/A	1.59167	1.42054	1.26477	1.57187	1.68388	1.36009	1.28166	2.36503	0.259923	2.43144	1.3233	1.06683	1.13225	1.12075	1.18295	1.15244	1.02856	1.23356	1.79556	1.29206	1.12536	0.558868	1.4852	1.5806	#N/A	1.5908	1.43345	1.3992	1.27522	0.938164	1.62328	0.95988	0.742345	#N/A	#N/A	#N/A	#N/A	#N/A	#N/A	#N/A	#N/A	#N/A	#N/A	#N/A	#N/A	#N/A	#N/A	0.59173	0.195977	#N/A	1.54088	1.03879	1.27561	2.59334	2.42502	2.89682	2.96574	1.75831	1.38932	0.450575	2.04427	1.07217	46	ENSG00000140382	HMG20A	protein_coding	high mobility group 20A [Source:HGNC Symbol;Acc:HGNC:5001]
GTF2I	#N/A	1.12162	0.796557	0.538304	0.785609	1.12111	1.1458	0.915648	1.53441	0.162477	1.93053	#N/A	0.936841	0.982843	0.988375	1.01863	0.914919	0.962927	0.922513	2.74591	0.929686	1.75612	0.51436	2.03501	0.948768	#N/A	1.15418	1.12481	0.969235	1.46798	0.649501	0.52049	0.663748	#N/A	#N/A	#N/A	#N/A	#N/A	#N/A	0.144883	0.124808	0.269488	#N/A	#N/A	#N/A	#N/A	#N/A	#N/A	#N/A	#N/A	0.295467	1.77887	1.20897	1.4984	2.66703	2.35084	3.40891	2.80237	1.24216	2.00732	0.559829	1.32376	1.31127	46	ENSG00000263001	GTF2I	protein_coding	general transcription factor IIi [Source:HGNC Symbol;Acc:HGNC:4659]
SLC6A8	#N/A	2.78723	6.99253	3.83759	3.65447	5.63793	5.21761	3.84585	3.38554	#N/A	4.8013	1.69503	3.08301	6.86552	8.09075	7.94419	6.6446	7.01218	5.21487	4.01148	4.70733	5.03881	1.49052	2.8098	5.22808	#N/A	4.933	5.70831	4.11556	2.10247	5.19562	4.03177	4.17741	2.22571	#N/A	#N/A	0.519633	#N/A	#N/A	#N/A	#N/A	#N/A	#N/A	#N/A	#N/A	#N/A	#N/A	#N/A	0.899019	#N/A	0.288092	7.17572	4.89442	3.9686	5.64122	5.24274	3.63658	5.5918	3.5434	2.62403	1.59	5.58419	2.84412	46	ENSG00000130821	SLC6A8	protein_coding	solute carrier family 6 member 8 [Source:HGNC Symbol;Acc:HGNC:11055]
SMCO1	#N/A	2.6565	9.56289	4.58895	6.10028	5.71949	3.76669	7.2885	5.28369	#N/A	4.57937	3.76622	6.87534	9.63658	7.74191	7.43857	5.98245	6.73607	4.70747	3.81808	4.52292	5.12494	1.93822	4.42238	4.78154	#N/A	6.64568	5.50654	5.44965	2.37394	7.28352	4.37036	6.20366	2.81762	#N/A	#N/A	0.679224	#N/A	0.422177	#N/A	#N/A	#N/A	#N/A	#N/A	#N/A	#N/A	#N/A	#N/A	#N/A	0.326838	#N/A	9.82125	7.27531	5.53659	5.84306	5.41323	3.55825	5.66929	5.23031	2.25681	1.72268	5.61156	4.36267	46	ENSG00000214097	SMCO1	protein_coding	single-pass membrane protein with coiled-coil domains 1 [Source:HGNC Symbol;Acc:HGNC:27407]
PRKAR2A	#N/A	1.06676	1.18761	1.04098	1.50791	1.9283	1.68054	1.27452	2.33645	0.229874	2.346	0.683769	1.17183	1.04575	0.866032	0.956883	1.1723	0.833487	0.806242	2.69853	1.21592	2.39808	0.381206	1.97653	0.870876	#N/A	1.45177	1.28248	1.25446	1.25567	1.27588	0.745522	0.966796	0.534058	#N/A	#N/A	#N/A	#N/A	#N/A	#N/A	#N/A	#N/A	#N/A	#N/A	#N/A	#N/A	#N/A	#N/A	0.57606	#N/A	0.169341	1.13594	0.936791	1.05257	1.96671	1.95841	3.19449	2.80115	1.33577	2.21805	0.673939	0.862573	0.924998	46	ENSG00000114302	PRKAR2A	protein_coding	protein kinase cAMP-dependent type II regulatory subunit alpha [Source:HGNC Symbol;Acc:HGNC:9391]
ZNF827	#N/A	1.19891	1.71433	1.86214	1.63731	2.42739	2.4333	2.35574	2.4879	0.37286	2.03281	#N/A	1.73222	2.02909	1.78213	1.95715	2.96161	2.03	2.43546	2.46637	2.35862	1.7326	1.00418	2.47267	1.73317	0.590951	4.1237	4.03282	3.94025	5.31873	0.5592	#N/A	0.400411	#N/A	0.205784	#N/A	#N/A	#N/A	#N/A	#N/A	#N/A	#N/A	#N/A	0.183786	#N/A	#N/A	#N/A	#N/A	#N/A	0.344401	0.337851	2.13574	1.65593	2.06518	3.36075	2.32962	3.95606	3.57472	1.81782	1.84451	0.919375	1.39492	1.67813	46	ENSG00000151612	ZNF827	protein_coding	zinc finger protein 827 [Source:HGNC Symbol;Acc:HGNC:27193]
CDC37L1	#N/A	1.46333	2.4716	1.85287	1.68053	2.181	2.09701	1.77066	3.59166	#N/A	3.90609	0.911518	1.82663	1.95061	1.68676	1.58572	1.49867	1.53838	0.918978	2.7025	2.30688	1.93407	0.698417	2.04282	1.17382	#N/A	1.97723	2.27412	2.57334	3.54008	1.58469	2.03855	1.59026	0.735883	#N/A	#N/A	0.258561	#N/A	0.197816	#N/A	#N/A	#N/A	#N/A	#N/A	#N/A	#N/A	#N/A	#N/A	#N/A	0.16619	#N/A	2.77761	2.05248	1.2934	4.40245	4.0251	3.26676	3.30319	2.24346	2.8585	0.83425	1.77172	2.44704	46	ENSG00000106993	CDC37L1	protein_coding	cell division cycle 37 like 1, HSP90 cochaperone [Source:HGNC Symbol;Acc:HGNC:17179]
#260618	#N/A	1.59919	1.57803	1.43933	1.73461	1.9329	1.81451	2.26343	1.11618	0.53101	2.54154	1.67652	1.92478	1.0278	2.20541	1.20223	1.69823	1.40443	1.05352	3.21362	1.11035	#N/A	0.793839	2.05562	0.870387	#N/A	2.68061	2.89907	4.04096	#N/A	#N/A	#N/A	#N/A	0.865716	#N/A	#N/A	0.575639	#N/A	0.371864	#N/A	#N/A	#N/A	0.557029	0.261749	0.757123	#N/A	0.437656	#N/A	#N/A	0.759362	#N/A	1.94935	1.51785	1.72328	2.2677	1.88672	3.02384	2.43841	2.14137	1.54766	1.02809	1.21956	2.9804	46	ENSG00000260618		lncRNA	novel transcript, antisense to KIAA1370
VGLL2	#N/A	1.69228	9.47736	4.09362	6.00939	5.60856	5.37724	3.69897	5.14813	0.56021	4.46097	#N/A	6.79024	9.64769	7.8916	7.79061	5.87774	6.76141	4.78157	3.80715	4.41254	5.05064	2.09465	4.30907	4.73544	#N/A	6.6188	5.50274	5.56426	2.36598	5.03498	2.43999	3.03759	3.014	#N/A	#N/A	#N/A	#N/A	#N/A	#N/A	#N/A	#N/A	#N/A	#N/A	0.621416	#N/A	0.0811923	#N/A	#N/A	1.37063	#N/A	9.84998	7.67472	5.47856	5.64866	5.30502	3.39612	5.53483	5.1072	1.87931	1.51904	5.51446	3.96943	46	ENSG00000170162	VGLL2	protein_coding	vestigial like family member 2 [Source:HGNC Symbol;Acc:HGNC:20232]
PDE11A-AS1	#N/A	1.41208	4.41382	4.42992	3.66455	2.33377	2.01464	4.58164	3.7697	#N/A	2.40185	2.06575	2.19846	5.51258	3.84769	6.88133	5.28891	5.87195	3.86064	2.21327	3.26617	2.12348	1.07949	2.50819	3.96811	#N/A	5.81436	4.67425	4.7529	#N/A	5.36263	1.80265	3.22046	1.59751	#N/A	#N/A	0.678938	#N/A	0.747059	0.687622	#N/A	#N/A	0.640001	#N/A	#N/A	#N/A	#N/A	#N/A	#N/A	#N/A	1.48202	4.23583	6.84463	2.37428	4.40054	3.25866	2.37398	4.07181	4.16499	#N/A	1.38734	3.95251	2.63341	46	ENSG00000229941	PDE11A-AS1	lncRNA	PDE11A antisense RNA 1 [Source:HGNC Symbol;Acc:HGNC:40433]
CUEDC1	#N/A	0.853605	0.726331	0.539902	0.727236	1.52595	0.961074	0.934737	1.29882	#N/A	1.57582	#N/A	0.531817	0.91285	0.622233	1.01678	1.52561	1.04637	1.34475	1.7292	0.792111	0.924297	0.564131	1.82283	0.641547	#N/A	0.372184	0.682187	1.22344	1.73116	0.639744	#N/A	0.704417	#N/A	0.331719	#N/A	#N/A	0.227504	#N/A	0.16028	0.410793	0.613628	#N/A	#N/A	#N/A	#N/A	#N/A	#N/A	0.511382	#N/A	0.653711	0.905602	0.612635	0.935705	1.62275	1.1555	2.22401	1.65514	0.935584	1.14495	#N/A	3.67416	3.93585	46	ENSG00000180891	CUEDC1	protein_coding	CUE domain containing 1 [Source:HGNC Symbol;Acc:HGNC:31350]
MACROD2-AS1	#N/A	1.47166	4.42143	3.76812	3.4497	4.75993	2.87495	3.32874	2.72742	0.659443	3.26789	#N/A	2.93929	3.82725	3.30892	3.43897	2.43637	4.04632	4.02401	2.66537	3.4945	3.90568	1.07177	2.18221	1.70828	#N/A	3.87812	4.62393	2.9125	#N/A	1.7725	#N/A	1.75595	1.22786	#N/A	#N/A	0.615176	#N/A	#N/A	#N/A	#N/A	#N/A	0.285892	#N/A	#N/A	#N/A	#N/A	#N/A	1.36265	0.364347	0.430495	5.08754	2.13614	4.64579	3.07202	2.73715	2.1843	4.51966	2.67493	1.31514	1.44349	4.29135	1.65877	46	ENSG00000235914	MACROD2-AS1	lncRNA	MACROD2 antisense RNA 1 [Source:HGNC Symbol;Acc:HGNC:37193]
DLAT	#N/A	1.19395	7.24158	4.9472	5.74659	7.42913	4.32167	4.94456	4.24062	0.532026	6.35112	1.39443	4.41208	5.40037	3.60547	4.35126	3.45108	3.63692	3.37299	5.59968	4.28811	4.21334	1.63956	4.56318	6.43665	1.05969	3.70787	3.46339	4.57819	3.43513	3.65791	2.99255	2.4929	1.32017	#N/A	#N/A	0.332478	#N/A	#N/A	#N/A	#N/A	#N/A	#N/A	#N/A	#N/A	#N/A	#N/A	#N/A	#N/A	#N/A	#N/A	6.0164	3.94335	3.19157	7.29146	7.05211	5.57885	7.43874	4.17187	4.60874	1.85577	4.12398	2.71606	46	ENSG00000150768	DLAT	protein_coding	dihydrolipoamide S-acetyltransferase [Source:HGNC Symbol;Acc:HGNC:2896]
RAD23B	#N/A	0.81972	2.33855	1.58575	2.14319	3.30141	2.12755	1.6201	3.68399	0.459276	3.17739	1.7808	1.6941	0.835681	0.796369	1.09052	0.775718	0.652584	0.938672	2.51683	0.811851	1.94495	0.799546	1.13519	0.989555	0.617375	1.63808	1.74121	1.65592	1.11087	0.97694	1.27265	1.09455	0.62008	#N/A	#N/A	0.286866	#N/A	#N/A	#N/A	#N/A	#N/A	#N/A	#N/A	#N/A	#N/A	#N/A	#N/A	#N/A	#N/A	#N/A	2.46198	1.58143	2.17814	3.2171	3.3335	2.8218	3.94527	2.0133	1.49154	0.952847	1.52987	1.41871	46	ENSG00000119318	RAD23B	protein_coding	RAD23 homolog B, nucleotide excision repair protein [Source:HGNC Symbol;Acc:HGNC:9813]
SIK2	#N/A	0.901624	1.0027	0.911537	1.26892	1.72816	1.43068	0.650571	1.5365	#N/A	1.51368	#N/A	0.788428	0.747923	0.71456	0.482585	0.943319	0.937386	1.56056	2.01186	#N/A	0.618105	0.418624	1.22649	0.900521	0.579338	1.03871	1.3837	1.31464	1.34084	0.93046	0.932624	0.493723	0.575306	#N/A	#N/A	#N/A	#N/A	0.148363	#N/A	#N/A	#N/A	0.298589	0.226001	#N/A	#N/A	0.149065	#N/A	0.384236	#N/A	#N/A	0.61713	0.649057	1.02465	1.0923	0.709794	2.3525	1.59694	1.0937	0.86437	#N/A	1.20736	1.57704	46	ENSG00000170145	SIK2	protein_coding	salt inducible kinase 2 [Source:HGNC Symbol;Acc:HGNC:21680]
IDH3A	#N/A	#N/A	5.55233	3.10646	4.94481	7.41832	5.17137	3.77218	5.2995	#N/A	2.83818	1.44103	3.00988	2.37619	2.14791	1.66392	2.93163	2.21158	2.31072	3.21342	2.01939	3.3559	1.00183	2.09443	2.48744	#N/A	1.73775	1.49615	1.91593	#N/A	1.33962	1.40405	1.08105	0.939764	0.278278	#N/A	0.585614	#N/A	#N/A	#N/A	0.18186	0.321846	#N/A	#N/A	#N/A	#N/A	#N/A	#N/A	#N/A	#N/A	0.284516	4.47037	2.14288	2.62746	5.31283	3.53123	3.89944	4.30813	3.38995	2.98672	1.66891	2.85415	1.66809	46	ENSG00000166411	IDH3A	protein_coding	isocitrate dehydrogenase (NAD(+)) 3 catalytic subunit alpha [Source:HGNC Symbol;Acc:HGNC:5384]
TSPAN3	#N/A	#N/A	6.4727	4.14234	5.08021	7.44622	3.19864	3.37901	4.81912	#N/A	4.34635	1.0062	2.50439	2.32243	1.82513	2.02351	1.50215	1.71992	1.70546	3.32008	1.36499	3.21448	0.882809	2.20466	1.62675	#N/A	0.987578	0.609511	#N/A	3.81948	2.40389	2.47534	1.37774	#N/A	0.493488	#N/A	0.444356	0.297496	#N/A	0.514679	0.440396	0.684987	#N/A	#N/A	#N/A	#N/A	#N/A	#N/A	#N/A	#N/A	0.471689	3.91307	2.1391	1.43904	5.32915	4.2884	3.13307	3.58048	2.93216	1.75788	#N/A	1.825	1.05299	46	ENSG00000140391	TSPAN3	protein_coding	tetraspanin 3 [Source:HGNC Symbol;Acc:HGNC:17752]
ADK	#N/A	#N/A	1.47515	1.52431	1.88676	2.61087	1.98105	1.17812	2.76656	#N/A	2.20449	#N/A	0.967097	1.20179	#N/A	0.561142	#N/A	1.18943	1.37161	1.69358	0.438901	1.52056	0.348186	1.67935	1.20278	#N/A	0.830479	0.878634	0.507701	1.32147	0.686695	0.501754	0.632486	0.610199	0.122217	#N/A	#N/A	0.132832	#N/A	0.159593	0.21761	0.278547	#N/A	#N/A	#N/A	#N/A	#N/A	#N/A	0.636687	#N/A	0.22827	1.26413	1.30944	1.03542	2.01021	1.78569	3.76739	2.55984	1.43112	1.21145	0.603144	0.450076	1.23174	46	ENSG00000156110	ADK	protein_coding	adenosine kinase [Source:HGNC Symbol;Acc:HGNC:257]
TAS1R1	#N/A	#N/A	4.4774	3.04598	3.71453	5.09617	4.73835	4.7657	1.86471	#N/A	3.68825	1.52538	3.08592	4.15559	3.91432	5.04436	4.18708	5.90993	2.26546	2.84827	#N/A	2.25692	1.30313	2.27777	1.99466	1.28037	2.92744	4.7126	4.61286	#N/A	1.12985	#N/A	1.23753	#N/A	0.652527	#N/A	0.410476	0.820451	#N/A	0.733949	0.639678	0.638634	#N/A	#N/A	#N/A	#N/A	#N/A	#N/A	#N/A	#N/A	0.614378	4.71129	3.59471	1.63955	5.26038	4.82463	2.30809	5.30132	2.01168	1.81962	1.81455	3.41651	2.21959	46	ENSG00000173662	TAS1R1	protein_coding	taste 1 receptor member 1 [Source:HGNC Symbol;Acc:HGNC:14448]
UBE2G2	#N/A	#N/A	1.79696	1.25419	1.57432	2.6044	1.64559	1.28223	2.85426	0.274512	3.14295	0.729601	1.38257	1.00119	0.723914	0.960822	1.01763	0.944895	0.852298	2.71101	1.15047	0.936109	0.458625	1.55174	0.961307	#N/A	0.948907	1.12187	0.568116	2.40117	0.657229	#N/A	0.730311	#N/A	#N/A	#N/A	0.211065	#N/A	#N/A	0.136947	0.14103	#N/A	#N/A	#N/A	#N/A	#N/A	#N/A	#N/A	0.675834	#N/A	0.172065	1.32652	1.05507	1.08634	1.99359	1.66963	4.1106	2.69139	1.33205	1.57569	0.724684	0.704695	1.32071	46	ENSG00000184787	UBE2G2	protein_coding	ubiquitin conjugating enzyme E2 G2 [Source:HGNC Symbol;Acc:HGNC:12483]
GRIP1	#N/A	#N/A	5.12548	2.63369	3.90197	6.76866	3.70092	2.97831	4.42057	#N/A	1.67154	#N/A	1.77098	2.08983	2.18445	1.86779	1.91826	3.10565	1.58906	3.45683	1.91969	3.07565	0.596252	1.77499	2.26721	#N/A	1.32429	0.683313	1.09059	1.77864	1.95744	5.42928	1.63585	#N/A	0.730185	#N/A	#N/A	0.401991	0.276883	0.614126	0.896735	0.647497	0.193098	0.313461	#N/A	#N/A	#N/A	#N/A	#N/A	#N/A	0.857545	3.47698	#N/A	3.98756	6.60294	3.24107	1.96947	3.51112	2.03535	3.64277	#N/A	#N/A	0.878474	46	ENSG00000155974	GRIP1	protein_coding	glutamate receptor interacting protein 1 [Source:HGNC Symbol;Acc:HGNC:18708]
JAK2	#N/A	#N/A	1.14671	1.0429	1.39691	1.8589	1.45039	1.20945	2.53751	0.214793	1.98398	0.834496	1.21843	1.4254	1.43657	1.17452	1.59568	1.26746	1.20947	4.12315	1.97395	2.01285	0.662138	2.02005	1.10784	#N/A	#N/A	#N/A	#N/A	1.37517	1.31691	1.5769	1.35191	0.796103	#N/A	#N/A	#N/A	#N/A	0.262026	#N/A	#N/A	#N/A	0.369695	0.237577	0.167636	#N/A	0.254223	#N/A	#N/A	0.567351	#N/A	1.97428	0.701047	0.778752	3.74637	2.44909	2.24077	2.86705	1.72899	2.28261	0.741622	1.37518	1.3698	46	ENSG00000096968	JAK2	protein_coding	Janus kinase 2 [Source:HGNC Symbol;Acc:HGNC:6192]
#229425	#N/A	#N/A	3.09504	2.30731	2.4674	3.4738	#N/A	2.45538	1.56153	#N/A	1.38379	#N/A	1.31896	4.15031	3.06202	3.50827	1.87638	6.15385	4.21224	2.48206	3.46043	3.01846	1.81425	3.46925	4.28857	1.49196	4.28426	1.80447	4.80384	#N/A	3.09938	#N/A	1.66054	1.47876	0.815109	#N/A	0.355449	0.718369	0.546036	1.2125	1.46155	#N/A	0.332455	0.471582	#N/A	#N/A	#N/A	#N/A	#N/A	#N/A	#N/A	4.96271	2.79898	2.5409	4.85833	4.41449	2.3669	3.26458	1.56809	#N/A	1.49369	1.73074	1.71547	46	ENSG00000229425		lncRNA	novel transcript
YWHAE#108953	#N/A	#N/A	1.41157	1.07904	1.42452	1.30582	0.999865	0.713673	1.91145	0.258289	2.27174	1.11405	0.762364	1.16041	0.680354	0.925468	0.738754	1.17127	1.06417	2.99754	0.7884	1.67041	0.379992	1.76141	0.776571	#N/A	0.628736	0.783568	0.768575	1.22209	0.498304	#N/A	0.480466	#N/A	#N/A	#N/A	0.426452	#N/A	0.198631	0.281712	#N/A	#N/A	#N/A	#N/A	#N/A	#N/A	#N/A	#N/A	0.592438	#N/A	0.154094	1.01465	0.881177	1.27845	2.08884	1.58465	3.83175	2.86854	1.00799	1.23224	0.492478	0.797174	0.905488	46	ENSG00000108953	YWHAE	protein_coding	tyrosine 3-monooxygenase/tryptophan 5-monooxygenase activation protein epsilon [Source:HGNC Symbol;Acc:HGNC:12851]
ARHGAP6	3.16113	3.51293	6.11586	3.81197	5.23653	6.23158	4.61358	3.24986	3.80411	0.452237	3.25672	#N/A	1.0073	0.8126	1.17944	0.850767	1.78237	0.796552	0.840626	1.47319	0.919944	1.28694	0.535839	1.39038	0.99139	0.437916	#N/A	0.52419	1.5708	1.45967	0.418688	0.556786	0.396805	0.573742	0.734164	#N/A	#N/A	0.684295	#N/A	0.945722	1.29982	1.19209	#N/A	#N/A	#N/A	#N/A	#N/A	#N/A	0.379983	#N/A	1.06998	#N/A	#N/A	#N/A	0.390992	#N/A	1.71268	#N/A	0.719348	0.896139	#N/A	4.57914	4.10176	45	ENSG00000047648	ARHGAP6	protein_coding	Rho GTPase activating protein 6 [Source:HGNC Symbol;Acc:HGNC:676]
NMRK2	3.68792	6.14078	8.14587	6.0774	6.32608	5.4066	5.31541	5.0019	4.90237	0.627458	4.3655	2.64373	5.79246	12.5079	7.674	10.6086	6.74022	9.66315	8.10522	7.28527	7.91035	8.3628	2.73017	7.76663	8.07676	#N/A	6.61309	6.62915	8.6826	5.32423	9.83273	7.61819	5.88086	3.82714	#N/A	#N/A	#N/A	#N/A	#N/A	#N/A	#N/A	#N/A	#N/A	#N/A	#N/A	#N/A	#N/A	#N/A	#N/A	#N/A	#N/A	12.6171	6.3185	5.40614	8.67206	8.26211	7.06927	8.89609	5.14235	6.22681	1.45185	8.4676	7.44371	45	ENSG00000077009	NMRK2	protein_coding	nicotinamide riboside kinase 2 [Source:HGNC Symbol;Acc:HGNC:17871]
PRKCQ	2.60951	4.09032	6.45675	4.25745	5.8644	6.93507	5.78165	5.28812	5.08557	0.451717	3.80826	1.36133	3.96697	9.16722	7.56192	8.59439	5.02338	10.687	6.1386	8.27312	6.04772	7.13164	1.79474	8.84255	6.29416	#N/A	3.31768	3.89189	4.49095	2.21041	4.56218	3.98273	3.47762	1.35469	#N/A	#N/A	#N/A	#N/A	#N/A	#N/A	#N/A	#N/A	#N/A	#N/A	#N/A	#N/A	#N/A	#N/A	0.407596	0.206497	#N/A	11.5058	4.98049	4.56904	9.79389	6.35128	8.05526	7.65134	7.23429	7.38765	1.20475	#N/A	#N/A	45	ENSG00000065675	PRKCQ	protein_coding	protein kinase C theta [Source:HGNC Symbol;Acc:HGNC:9410]
TTN	2.4969	4.44785	2.51218	2.58978	2.92641	3.88631	3.04968	2.6754	0.569032	0.21042	#N/A	#N/A	2.59429	3.63619	3.33186	3.77718	3.3421	3.51251	3.92803	4.40956	4.26156	1.5212	1.25456	0.662391	3.21684	0.904097	3.11772	3.78058	3.94356	5.11284	3.48952	3.1479	1.47388	1.17001	#N/A	#N/A	#N/A	#N/A	#N/A	#N/A	#N/A	0.169304	#N/A	#N/A	#N/A	#N/A	#N/A	#N/A	0.799783	#N/A	#N/A	3.52925	2.55042	2.55109	4.55748	#N/A	4.71904	1.1047	3.2914	4.88791	1.06274	4.09123	4.21893	45	ENSG00000155657	TTN	protein_coding	titin [Source:HGNC Symbol;Acc:HGNC:12403]
FRAS1	3.37747	3.70348	1.68481	1.65558	1.09004	2.19214	1.90438	3.20051	2.08445	#N/A	1.1055	#N/A	1.7888	5.96955	4.50341	6.29093	2.60782	6.41117	4.68869	7.27886	8.00544	4.97486	1.18682	5.76217	3.84994	0.752423	4.28364	5.75838	3.79492	2.14272	1.53774	1.85412	1.46223	0.840718	#N/A	#N/A	#N/A	#N/A	#N/A	#N/A	#N/A	#N/A	0.240827	#N/A	#N/A	#N/A	0.13023	#N/A	#N/A	#N/A	#N/A	2.43836	1.14951	3.37582	3.73506	2.05167	3.81704	4.09981	2.10813	2.74377	#N/A	5.19971	3.35331	45	ENSG00000138759	FRAS1	protein_coding	Fraser extracellular matrix complex subunit 1 [Source:HGNC Symbol;Acc:HGNC:19185]
HS3ST5	2.59557	6.7256	7.08182	5.00791	5.31252	6.10138	4.86015	4.75258	4.99827	0.449111	3.14107	1.74231	3.61836	4.68556	3.68949	3.81018	2.6776	4.24743	4.04237	7.5846	5.32098	2.9883	0.953799	4.18277	5.16722	#N/A	5.93836	4.74682	5.76251	5.55547	#N/A	0.7315	#N/A	#N/A	#N/A	#N/A	#N/A	#N/A	#N/A	#N/A	#N/A	#N/A	0.288593	#N/A	0.219885	#N/A	#N/A	#N/A	#N/A	0.724981	#N/A	6.9268	3.86609	5.41351	9.23758	4.48151	7.28493	6.14769	5.94922	2.98227	1.77474	6.83748	5.19886	45	ENSG00000249853	HS3ST5	protein_coding	heparan sulfate-glucosamine 3-sulfotransferase 5 [Source:HGNC Symbol;Acc:HGNC:19419]
DLEU1	2.02703	#N/A	0.657105	#N/A	0.78775	1.16328	1.0568	0.802946	1.6539	#N/A	2.42126	#N/A	0.786791	1.93516	2.08802	2.24207	1.05058	2.30594	2.42515	2.30401	1.67868	1.96222	0.850304	2.86943	1.23495	#N/A	0.811028	0.933812	0.602381	1.68357	1.44948	0.791542	1.14976	0.977161	0.250161	#N/A	0.57136	0.108213	#N/A	0.175356	0.182568	#N/A	#N/A	#N/A	#N/A	#N/A	#N/A	#N/A	#N/A	#N/A	#N/A	0.903895	1.36157	1.39937	1.19885	1.50623	4.04061	1.48703	1.70319	1.85624	0.448655	#N/A	1.01566	45	ENSG00000176124	DLEU1	lncRNA	deleted in lymphocytic leukemia 1 [Source:HGNC Symbol;Acc:HGNC:13747]
FREM2	3.66501	5.33399	7.32386	5.39763	5.53293	4.82017	3.71003	4.39559	4.67433	#N/A	4.03525	0.943434	3.05134	9.35794	6.07514	7.73185	3.31668	6.7959	7.41088	6.29071	6.8419	5.38029	1.56695	6.86729	7.27619	#N/A	6.7572	5.7738	5.81446	3.95273	5.62027	6.78433	3.49426	1.66856	#N/A	#N/A	#N/A	#N/A	#N/A	#N/A	#N/A	#N/A	#N/A	#N/A	#N/A	#N/A	0.139577	#N/A	#N/A	#N/A	#N/A	9.30938	5.57363	5.01523	7.9087	5.566	6.1012	8.05344	5.48894	5.324	1.48786	5.08164	6.70996	45	ENSG00000150893	FREM2	protein_coding	FRAS1 related extracellular matrix 2 [Source:HGNC Symbol;Acc:HGNC:25396]
TRIM55	2.75547	6.27434	7.17354	5.31783	5.25843	8.79558	5.01942	4.9785	4.71346	#N/A	2.98563	0.902715	3.59135	7.55173	5.88208	7.53481	4.25865	6.19375	5.06439	7.07699	5.65965	6.00577	1.46485	7.67696	6.02459	#N/A	7.45488	6.55225	5.34234	4.97221	1.35001	2.3543	1.32554	#N/A	#N/A	#N/A	#N/A	#N/A	#N/A	#N/A	0.145905	#N/A	#N/A	#N/A	#N/A	#N/A	#N/A	#N/A	1.25808	#N/A	#N/A	9.16612	4.5834	5.70049	8.65027	8.27329	6.90235	5.86801	5.36546	6.15611	1.33956	8.58806	7.58323	45	ENSG00000147573	TRIM55	protein_coding	tripartite motif containing 55 [Source:HGNC Symbol;Acc:HGNC:14215]
GPAT3	2.73729	1.45848	7.05927	4.53986	4.56414	5.71827	4.28129	2.47655	4.73401	0.643905	4.33394	0.741304	3.44473	7.47491	5.48753	6.04595	5.04257	9.54189	4.81843	7.02592	7.5241	5.0292	1.67996	7.56494	4.1319	#N/A	2.73825	0.678423	#N/A	#N/A	4.24555	4.48946	3.0766	2.24291	#N/A	#N/A	#N/A	#N/A	#N/A	#N/A	#N/A	#N/A	0.168658	#N/A	#N/A	#N/A	0.200469	#N/A	#N/A	#N/A	#N/A	8.36045	4.87706	4.17026	8.42028	6.0649	6.49922	8.34071	7.97083	4.12171	1.24648	3.51738	4.16357	45	ENSG00000138678	GPAT3	protein_coding	glycerol-3-phosphate acyltransferase 3 [Source:HGNC Symbol;Acc:HGNC:28157]
#250994	3.58077	4.23346	5.48771	4.58544	3.77117	5.62014	3.83227	3.39533	4.05531	0.517603	1.24531	#N/A	3.33765	6.83968	5.28328	7.05046	6.13285	4.94163	6.57451	5.41306	5.97258	7.03204	1.10963	6.1934	6.61443	#N/A	4.46196	3.57282	4.24899	2.77873	4.16696	2.61264	2.73365	1.45863	#N/A	#N/A	#N/A	#N/A	#N/A	#N/A	#N/A	#N/A	#N/A	#N/A	#N/A	#N/A	#N/A	#N/A	#N/A	#N/A	0.347225	7.25347	4.41743	3.51325	7.2198	5.09924	5.56993	4.45768	6.84379	4.58278	1.27859	4.24995	3.35115	45	ENSG00000250994		lncRNA	novel transcript
NR4A1	3.81154	2.41679	2.61623	1.07905	1.93208	2.50357	3.03325	1.38997	2.71368	#N/A	5.8903	#N/A	2.05077	5.7432	3.68587	3.0977	3.19506	3.73193	3.82189	3.50292	4.05734	3.87764	1.42692	#N/A	2.29532	#N/A	3.11161	2.93802	4.00024	2.94119	4.70303	2.92108	3.15356	1.40729	#N/A	#N/A	#N/A	0.198695	#N/A	#N/A	0.406943	0.771659	#N/A	#N/A	#N/A	#N/A	#N/A	#N/A	#N/A	#N/A	#N/A	7.39618	3.12659	3.7936	4.95843	6.26437	3.0764	7.15538	3.02239	4.26958	1.55873	4.16909	3.97359	45	ENSG00000123358	NR4A1	protein_coding	nuclear receptor subfamily 4 group A member 1 [Source:HGNC Symbol;Acc:HGNC:7980]
MYO18A	2.59737	1.09125	2.39258	2.29725	2.90871	3.31265	2.61017	1.66488	3.24081	#N/A	2.52444	0.673656	2.67417	7.23448	4.39303	5.22432	3.49184	5.25261	4.51573	8.02566	6.47568	5.20422	1.3315	8.53246	4.73047	#N/A	2.83504	2.82362	2.37997	3.47576	3.60836	3.17864	2.45316	1.24712	#N/A	#N/A	#N/A	#N/A	#N/A	#N/A	#N/A	#N/A	#N/A	#N/A	#N/A	#N/A	#N/A	#N/A	0.883344	#N/A	#N/A	7.38124	3.2099	3.51193	7.26246	5.65054	5.77544	5.29525	4.72333	4.97164	1.14074	2.77561	2.74615	45	ENSG00000196535	MYO18A	protein_coding	myosin XVIIIA [Source:HGNC Symbol;Acc:HGNC:31104]
LMO7	2.70046	4.09783	8.16632	4.3005	5.51756	6.57593	5.15187	4.57137	5.02025	0.272606	3.71234	#N/A	4.20703	6.68981	4.85029	5.79379	1.36047	5.59296	5.65083	8.28121	6.05826	5.49572	1.21688	4.47705	4.54775	0.874705	4.85998	5.21296	6.36588	3.12601	3.69315	2.20719	2.69895	1.00655	#N/A	#N/A	#N/A	#N/A	#N/A	#N/A	#N/A	#N/A	#N/A	#N/A	#N/A	#N/A	#N/A	#N/A	#N/A	#N/A	#N/A	7.63655	4.14461	4.37535	7.59585	5.79642	8.06816	10.0236	5.4397	7.41961	1.28036	5.09165	5.15593	45	ENSG00000136153	LMO7	protein_coding	LIM domain 7 [Source:HGNC Symbol;Acc:HGNC:6646]
GTF2IRD1	1.46414	5.84225	5.44167	3.70807	5.86805	6.52321	5.45575	3.65009	4.15804	0.264267	2.67522	#N/A	3.45307	7.15231	4.67372	5.43222	3.01714	5.9282	5.63851	8.61744	9.34648	6.80224	1.1177	5.64054	4.24074	0.650531	3.69379	4.10876	5.20544	3.87733	1.85003	1.49756	1.30675	0.704013	#N/A	#N/A	#N/A	#N/A	#N/A	#N/A	#N/A	#N/A	#N/A	#N/A	#N/A	#N/A	#N/A	#N/A	#N/A	#N/A	#N/A	7.16382	3.72506	3.85009	10.1523	4.85463	5.7293	6.31969	5.47281	5.88501	1.15533	5.25525	5.14668	45	ENSG00000006704	GTF2IRD1	protein_coding	GTF2I repeat domain containing 1 [Source:HGNC Symbol;Acc:HGNC:4661]
HPN	4.51455	3.51299	5.86697	3.2926	4.9323	6.49305	6.0188	3.04567	6.22513	#N/A	3.38706	#N/A	3.72884	7.2229	4.99125	8.38301	4.51829	5.44402	5.69467	4.36255	5.04915	5.85642	1.829	5.15908	4.0458	#N/A	1.59972	2.53553	4.5009	2.0388	4.33307	3.19488	3.34913	1.17627	#N/A	#N/A	#N/A	#N/A	#N/A	#N/A	#N/A	#N/A	0.392969	#N/A	#N/A	#N/A	#N/A	#N/A	#N/A	#N/A	0.279207	8.11344	4.18382	2.74773	6.17571	5.77988	4.55051	6.38986	5.85835	3.49833	1.31997	3.6017	3.39648	45	ENSG00000105707	HPN	protein_coding	hepsin [Source:HGNC Symbol;Acc:HGNC:5155]
UBE2QL1	3.6032	3.84285	7.34014	4.50772	7.24475	6.95929	3.40501	5.45872	4.69947	0.488815	1.82233	1.97258	3.35633	6.40215	5.46211	8.73043	5.36497	7.70795	4.19487	5.09093	5.68975	6.18088	1.19936	2.98256	6.01933	1.41047	5.77031	4.80554	4.05899	2.65915	3.315	2.15897	2.24253	#N/A	#N/A	#N/A	#N/A	#N/A	#N/A	#N/A	#N/A	#N/A	#N/A	#N/A	#N/A	#N/A	#N/A	#N/A	#N/A	#N/A	#N/A	10.7443	4.05627	4.06418	6.67142	6.18037	4.92346	6.72524	4.52682	3.97214	0.925833	4.7304	3.60507	45	ENSG00000215218	UBE2QL1	protein_coding	ubiquitin conjugating enzyme E2 Q family like 1 [Source:HGNC Symbol;Acc:HGNC:37269]
CPEB3	1.29786	2.753	0.820722	0.721508	1.11791	1.20322	1.23681	1.0231	1.71166	#N/A	2.02302	#N/A	1.4721	3.08302	1.96142	2.6596	2.13688	2.86025	2.54278	4.5588	2.90654	4.065	1.11936	3.7463	2.30369	#N/A	0.984514	1.22652	1.11866	1.89512	2.34641	2.16848	1.74355	0.760418	#N/A	#N/A	#N/A	#N/A	#N/A	#N/A	#N/A	#N/A	#N/A	#N/A	#N/A	#N/A	#N/A	#N/A	0.402818	0.207704	#N/A	3.31217	2.02488	1.99754	4.47951	3.00372	4.42949	4.64183	2.12077	3.9764	0.857363	1.94557	1.70857	45	ENSG00000107864	CPEB3	protein_coding	cytoplasmic polyadenylation element binding protein 3 [Source:HGNC Symbol;Acc:HGNC:21746]
KBTBD12	3.1154	4.67406	7.27691	5.34966	5.24444	6.02379	4.99821	4.736	4.89457	0.205965	4.31437	1.40164	4.39558	7.44819	5.70115	7.09139	5.60749	7.09767	5.45577	7.54472	8.20832	8.61932	1.42231	4.27546	5.25863	#N/A	3.01691	3.58798	5.00126	3.67964	4.81331	3.04917	3.78088	1.27464	#N/A	#N/A	#N/A	#N/A	#N/A	#N/A	#N/A	#N/A	#N/A	#N/A	#N/A	#N/A	#N/A	#N/A	#N/A	#N/A	#N/A	9.67527	2.83392	4.32425	9.07777	5.738	4.58941	7.03267	4.20781	6.60871	1.38567	4.69957	5.01832	45	ENSG00000187715	KBTBD12	protein_coding	kelch repeat and BTB domain containing 12 [Source:HGNC Symbol;Acc:HGNC:25731]
SRPK3	2.96256	5.18574	8.42413	7.08682	6.31335	6.14477	5.69459	6.03383	5.97851	0.550625	6.88174	1.79189	5.2402	11.6566	6.8787	9.85198	8.75113	8.7474	7.15075	6.26362	6.92579	7.53398	2.14018	6.79409	7.18183	#N/A	8.75335	7.71402	7.73535	4.01825	7.03692	6.68491	4.40546	2.14552	#N/A	#N/A	#N/A	#N/A	#N/A	#N/A	#N/A	#N/A	#N/A	#N/A	#N/A	#N/A	#N/A	#N/A	#N/A	#N/A	#N/A	11.7578	6.7387	4.66426	7.83993	7.48939	6.16657	8.15285	7.56762	5.32347	1.56385	7.70447	6.61335	45	ENSG00000184343	SRPK3	protein_coding	SRSF protein kinase 3 [Source:HGNC Symbol;Acc:HGNC:11402]
ZBTB20	0.943068	2.22754	0.96179	1.10016	1.09443	1.48848	1.24789	0.825813	1.41312	0.180194	1.4058	#N/A	0.732489	0.207434	0.39451	0.402465	0.372664	0.221439	#N/A	0.969998	0.316152	0.501977	#N/A	0.678802	0.638722	0.602897	1.75298	2.14879	2.18078	0.713498	0.212314	0.434365	#N/A	#N/A	#N/A	#N/A	#N/A	#N/A	0.145544	0.159144	0.08464	#N/A	#N/A	#N/A	#N/A	#N/A	#N/A	#N/A	0.325274	#N/A	#N/A	0.888714	1.09459	1.24768	1.48918	1.15818	3.06737	1.58712	1.041	1.14631	0.477818	1.83369	2.43108	45	ENSG00000181722	ZBTB20	protein_coding	zinc finger and BTB domain containing 20 [Source:HGNC Symbol;Acc:HGNC:13503]
USP2	3.54874	5.32352	8.45245	5.82424	8.35254	6.11178	4.95468	5.17591	5.19334	0.62125	6.9577	1.91689	4.52294	9.34899	6.20294	9.83288	8.66302	8.77517	7.10154	6.33652	6.94123	7.53123	2.30191	6.88555	4.53006	#N/A	5.39539	5.07432	7.8258	4.12295	5.80882	6.62266	5.43725	2.39117	#N/A	#N/A	#N/A	#N/A	#N/A	#N/A	#N/A	#N/A	#N/A	#N/A	#N/A	#N/A	#N/A	#N/A	#N/A	#N/A	#N/A	11.8077	7.54914	5.92224	7.88884	7.52423	6.14284	8.12991	7.57825	5.30015	1.84318	5.76779	6.8036	45	ENSG00000036672	USP2	protein_coding	ubiquitin specific peptidase 2 [Source:HGNC Symbol;Acc:HGNC:12618]
DLEU2	1.11233	#N/A	0.270852	#N/A	0.481536	0.783089	0.429825	0.503951	1.06291	#N/A	1.09827	#N/A	0.433792	1.09698	1.24213	1.32052	0.807833	1.30297	1.29159	2.16338	0.845949	1.35379	0.543436	2.01052	0.902871	#N/A	#N/A	0.283197	#N/A	1.2958	1.1584	0.832897	0.898432	0.571499	0.292452	#N/A	#N/A	0.110248	#N/A	0.113559	0.117316	0.409268	#N/A	#N/A	#N/A	#N/A	#N/A	#N/A	0.392843	#N/A	#N/A	0.671351	0.89644	0.953646	1.35185	1.17692	2.5149	1.56158	0.885918	1.56293	0.277553	0.688925	1.14021	45	ENSG00000231607	DLEU2	lncRNA	deleted in lymphocytic leukemia 2 [Source:HGNC Symbol;Acc:HGNC:13748]
IDH2-DT	2.6451	3.79162	7.37037	4.82191	3.4953	5.17535	6.71421	4.59993	4.90898	#N/A	2.77604	2.35111	3.39912	7.08705	5.60908	6.6441	7.69719	5.8022	4.52541	5.16623	5.66323	6.4231	1.80715	5.86559	4.33686	#N/A	5.85712	3.54454	6.80095	2.97449	3.54683	2.32212	3.141	1.44927	#N/A	#N/A	#N/A	#N/A	#N/A	#N/A	#N/A	#N/A	#N/A	#N/A	#N/A	#N/A	#N/A	#N/A	#N/A	0.470604	#N/A	7.21516	4.57628	4.11125	6.77454	4.64731	5.03379	6.92393	4.50278	4.09997	0.994229	6.82854	5.58823	45	ENSG00000259685	IDH2-DT	lncRNA	IDH2 divergent transcript [Source:HGNC Symbol;Acc:HGNC:53154]
MAPRE2	1.57127	1.7924	3.12822	3.32449	2.76067	4.71991	2.79988	2.16913	3.13747	0.438067	3.19058	#N/A	1.28537	3.82781	2.87006	3.4086	2.59057	3.63678	3.40964	3.73087	5.04712	4.17015	1.2259	3.32672	1.94306	#N/A	1.51671	1.69006	2.25242	1.67847	2.71469	2.59402	2.68154	1.38275	0.160985	#N/A	#N/A	#N/A	#N/A	#N/A	#N/A	#N/A	#N/A	0.154878	#N/A	#N/A	#N/A	#N/A	#N/A	0.225686	#N/A	1.09718	#N/A	1.49722	1.53732	1.65706	1.28097	2.86836	1.35576	1.86935	#N/A	1.68689	1.19358	45	ENSG00000166974	MAPRE2	protein_coding	microtubule associated protein RP/EB family member 2 [Source:HGNC Symbol;Acc:HGNC:6891]
PPP1R2	1.55148	0.998417	1.15858	0.7947	1.1405	1.56952	1.40049	1.08507	1.89536	0.245749	3.21314	0.933996	0.747336	2.14766	1.74061	2.10448	1.66974	2.30616	1.74717	3.24923	2.00071	2.93488	0.783645	2.62158	1.63398	#N/A	1.39119	1.01888	0.603111	#N/A	1.7993	2.24667	1.48029	0.913982	#N/A	#N/A	0.47912	#N/A	#N/A	#N/A	#N/A	#N/A	#N/A	#N/A	#N/A	#N/A	#N/A	#N/A	#N/A	#N/A	0.189953	1.38329	1.29502	1.80189	1.22931	2.29795	3.13151	3.42698	1.04434	1.39568	0.444791	#N/A	0.92154	45	ENSG00000184203	PPP1R2	protein_coding	protein phosphatase 1 regulatory inhibitor subunit 2 [Source:HGNC Symbol;Acc:HGNC:9288]
MSH4	2.4229	2.88872	5.024	3.16648	3.81055	4.76733	3.21019	2.78906	2.58374	#N/A	4.2844	1.0961	2.44936	4.00459	2.90184	3.59759	2.63092	4.85647	2.64187	5.54463	4.30508	4.95623	0.96013	3.16309	3.9068	#N/A	2.92039	3.19566	3.64888	#N/A	2.87862	2.01807	2.52813	1.41449	#N/A	#N/A	#N/A	#N/A	#N/A	#N/A	#N/A	#N/A	0.161622	#N/A	#N/A	#N/A	#N/A	#N/A	#N/A	0.237138	#N/A	5.47429	3.41487	2.32949	5.25498	4.30375	5.39916	3.84797	4.10575	4.62396	0.837639	4.5806	2.70218	45	ENSG00000057468	MSH4	protein_coding	mutS homolog 4 [Source:HGNC Symbol;Acc:HGNC:7327]
MACO1	1.29815	1.1659	1.06534	1.39154	1.07778	1.31115	1.12074	0.94032	1.94553	#N/A	1.99898	#N/A	1.25142	1.206	1.27305	1.40375	1.22247	1.4523	1.252	3.608	1.72536	1.59701	0.417762	1.71006	0.981538	#N/A	1.69839	1.78935	1.92895	#N/A	1.00118	1.17696	0.869103	0.570906	#N/A	#N/A	#N/A	#N/A	#N/A	#N/A	#N/A	0.222645	#N/A	#N/A	#N/A	#N/A	#N/A	#N/A	0.602492	#N/A	0.30802	2.01404	1.3548	1.69909	2.83587	1.94968	2.7662	3.11801	1.69343	2.23455	0.403372	1.18817	2.042	45	ENSG00000204178	MACO1	protein_coding	macoilin 1 [Source:HGNC Symbol;Acc:HGNC:25572]
OGDH	1.22192	1.53025	3.0054	1.87792	3.08133	3.97673	2.69475	1.87335	3.79029	0.254524	3.43644	0.959602	1.78702	2.8766	0.834511	2.21168	2.24002	2.95489	2.30049	4.86896	2.58913	3.61752	0.929796	3.80899	2.16608	#N/A	0.838865	0.697205	0.678776	1.68507	1.14205	1.09957	0.888241	0.417523	#N/A	#N/A	#N/A	#N/A	#N/A	#N/A	#N/A	#N/A	#N/A	#N/A	#N/A	#N/A	#N/A	#N/A	#N/A	#N/A	#N/A	2.84756	1.62098	1.93208	4.38695	3.09078	4.21468	4.52833	2.53541	2.78625	0.826217	1.10589	1.35273	45	ENSG00000105953	OGDH	protein_coding	oxoglutarate dehydrogenase [Source:HGNC Symbol;Acc:HGNC:8124]
USP28	1.50933	2.51689	4.64704	2.49128	3.00527	5.18483	3.72707	2.60585	4.06802	0.486458	3.98049	1.28344	3.10712	2.80096	2.68462	2.52124	2.06584	2.30717	2.16992	4.23901	3.82892	3.98043	0.809283	3.39114	1.96541	#N/A	2.34739	1.76532	2.16171	2.44416	1.7784	1.4916	1.83574	1.10765	#N/A	#N/A	#N/A	#N/A	#N/A	#N/A	#N/A	#N/A	#N/A	#N/A	#N/A	#N/A	#N/A	#N/A	1.02289	#N/A	#N/A	3.47738	2.02142	2.6705	4.08848	3.17827	6.68326	6.64962	3.68987	3.27351	1.24483	1.51916	#N/A	45	ENSG00000048028	USP28	protein_coding	ubiquitin specific peptidase 28 [Source:HGNC Symbol;Acc:HGNC:12625]
DGLUCY	1.18297	0.898278	1.54748	0.981959	1.56742	2.26152	1.60472	1.17185	2.80864	#N/A	3.34916	0.994374	1.47422	2.42558	2.25238	2.22668	2.28423	2.56738	2.24199	4.18452	1.80744	3.58391	0.673869	2.06258	1.79331	#N/A	0.685776	1.05381	0.430773	#N/A	1.43712	1.5154	1.18571	0.923908	#N/A	#N/A	#N/A	#N/A	#N/A	#N/A	#N/A	#N/A	#N/A	#N/A	#N/A	#N/A	#N/A	#N/A	0.560261	0.178971	#N/A	2.50074	1.99911	2.00136	3.10817	2.53043	3.71432	3.4349	1.7751	1.83479	0.90894	1.00505	1.04045	45	ENSG00000133943	DGLUCY	protein_coding	D-glutamate cyclase [Source:HGNC Symbol;Acc:HGNC:20498]
#245768	2.84358	#N/A	3.68492	3.51806	2.88517	4.99957	1.8978	2.47125	2.33846	#N/A	1.09355	1.23826	2.23375	6.05308	5.6964	5.39715	5.43799	7.80202	6.40717	5.26782	5.70545	2.85243	1.24847	5.78427	4.04654	1.01043	7.62628	6.57156	3.52176	3.18985	3.51236	1.86949	2.99202	2.1	#N/A	#N/A	#N/A	#N/A	#N/A	#N/A	#N/A	#N/A	0.289398	#N/A	#N/A	#N/A	#N/A	#N/A	#N/A	1.26474	#N/A	6.39235	4.29943	4.78143	6.72471	3.88292	4.41526	6.86226	4.29597	3.86326	#N/A	6.68499	5.46397	45	ENSG00000245768		lncRNA	novel transcript
NOTUM	3.50487	1.87204	4.50895	7.00393	3.49768	5.72831	3.5008	3.31071	2.54686	#N/A	1.93157	#N/A	2.5732	6.59571	7.87687	4.65042	4.24183	6.62705	4.91898	3.46732	4.13067	5.05028	2.06021	3.87685	4.91745	#N/A	6.50602	2.77818	5.40267	#N/A	4.35955	2.5261	3.4233	2.43774	#N/A	#N/A	#N/A	#N/A	#N/A	#N/A	#N/A	#N/A	0.311207	#N/A	#N/A	#N/A	#N/A	#N/A	#N/A	0.439028	0.907031	6.74138	4.71899	3.71276	5.50425	5.04349	1.68092	5.78337	4.91685	2.06999	2.3399	5.37901	4.0286	45	ENSG00000185269	NOTUM	protein_coding	notum, palmitoleoyl-protein carboxylesterase [Source:HGNC Symbol;Acc:HGNC:27106]
CEP350	0.924716	1.35752	1.39752	1.19668	1.37996	1.75941	1.86294	1.33152	2.48071	0.163952	2.01952	#N/A	0.963241	1.0638	1.1029	1.12387	1.24308	1.14305	1.23358	2.2818	1.31425	1.74286	0.496266	1.27248	1.11082	0.537929	1.01043	1.18103	1.22395	1.14467	1.02076	0.786479	0.870203	0.465379	#N/A	#N/A	#N/A	#N/A	#N/A	#N/A	#N/A	#N/A	#N/A	#N/A	#N/A	#N/A	#N/A	#N/A	#N/A	#N/A	#N/A	0.873777	0.955078	1.23675	1.28479	1.0741	3.83396	2.01696	1.42483	1.63723	0.439084	1.23197	1.38055	45	ENSG00000135837	CEP350	protein_coding	centrosomal protein 350 [Source:HGNC Symbol;Acc:HGNC:24238]
KLHL41	1.7657	1.28086	7.37311	4.91753	3.6845	0.623232	0.976757	4.77306	1.24545	#N/A	1.0112	#N/A	3.27168	7.80428	6.66925	5.82786	3.16512	0.595148	0.545242	0.439529	0.469252	1.32828	1.79904	0.637093	1.06465	#N/A	5.03928	0.582197	0.621503	0.372482	4.94325	0.741693	2.56116	1.36908	#N/A	#N/A	#N/A	#N/A	#N/A	#N/A	#N/A	#N/A	#N/A	#N/A	#N/A	#N/A	#N/A	#N/A	1.12709	0.433178	#N/A	8.31271	4.46674	3.99169	0.608412	1.02825	1.06058	0.880888	0.983914	0.466852	1.19399	3.78901	1.64055	45	ENSG00000239474	KLHL41	protein_coding	kelch like family member 41 [Source:HGNC Symbol;Acc:HGNC:16905]
#249679	2.18869	2.00537	6.4686	4.80141	3.43165	5.07394	3.7062	3.45062	3.2747	#N/A	2.95033	2.34196	2.53432	4.66642	3.97088	3.68257	3.47352	5.65536	4.07328	5.03868	2.65192	6.13684	1.71543	3.02466	2.89455	#N/A	4.31647	4.82962	4.83674	2.58597	2.02614	1.61835	1.77061	1.31811	#N/A	#N/A	#N/A	#N/A	#N/A	#N/A	0.164827	#N/A	#N/A	#N/A	#N/A	#N/A	#N/A	#N/A	#N/A	#N/A	#N/A	5.45713	2.4286	2.42419	3.99747	2.29334	4.73079	6.73793	3.72193	2.70151	1.40976	3.8224	3.69571	45	ENSG00000249679		lncRNA	novel transcript, antisense to CCDC110
VLDLR	2.66304	4.35873	7.77858	6.3296	4.81189	7.22238	4.87253	6.47246	4.07702	0.544139	3.99116	1.26299	4.45228	4.59755	5.61836	5.0329	4.41103	3.1255	3.73388	5.28079	5.99624	6.4155	0.9577	4.00984	6.21373	#N/A	5.95036	6.90622	4.9562	3.09019	4.54375	2.50431	3.4324	1.44006	#N/A	#N/A	#N/A	#N/A	#N/A	#N/A	#N/A	#N/A	#N/A	#N/A	#N/A	#N/A	#N/A	#N/A	#N/A	#N/A	#N/A	10.9343	4.63353	4.94204	6.97916	4.56585	5.02811	7.02594	3.89771	4.39101	1.45792	6.94499	5.77749	45	ENSG00000147852	VLDLR	protein_coding	very low density lipoprotein receptor [Source:HGNC Symbol;Acc:HGNC:12698]
ZNF710-AS1	4.18764	1.99934	5.3301	3.69321	3.66699	3.2077	4.45013	4.52998	2.47508	#N/A	2.08501	1.68299	2.80011	5.63822	5.1389	7.04205	5.72775	5.95591	4.19023	2.54775	3.43062	3.83842	1.96089	3.8078	3.79039	#N/A	3.58818	2.81252	3.40556	#N/A	3.669	1.94072	2.31648	1.35372	#N/A	#N/A	0.340522	#N/A	#N/A	#N/A	0.436675	#N/A	#N/A	#N/A	#N/A	#N/A	#N/A	#N/A	#N/A	#N/A	0.597532	7.00986	6.87135	4.67131	3.14158	4.44702	2.60558	2.58453	4.23621	1.7465	#N/A	3.28396	3.67403	45	ENSG00000259291	ZNF710-AS1	lncRNA	ZNF710 antisense RNA 1 [Source:HGNC Symbol;Acc:HGNC:53141]
RAF1	0.99483	0.908284	1.1876	0.847607	1.01817	1.50357	1.28195	0.937747	2.08115	0.230495	2.26256	1.13589	0.856961	0.880054	0.744347	1.05708	0.751062	1.01007	0.880106	1.97669	0.997276	1.70069	0.478713	1.36834	0.733118	#N/A	0.961308	0.869321	0.831009	#N/A	0.655594	0.862673	0.427505	0.449144	#N/A	#N/A	#N/A	#N/A	#N/A	#N/A	#N/A	#N/A	#N/A	#N/A	#N/A	#N/A	#N/A	#N/A	0.497254	#N/A	#N/A	0.919604	0.409645	0.942739	1.59366	1.16207	2.50472	2.3916	0.893423	1.57329	0.370844	0.82327	0.923315	45	ENSG00000132155	RAF1	protein_coding	Raf-1 proto-oncogene, serine/threonine kinase [Source:HGNC Symbol;Acc:HGNC:9829]
PITX2	2.52136	2.2642	7.65921	8.05877	4.43823	6.79174	4.46199	3.96194	4.66707	0.435186	5.56759	2.62178	3.30488	10.5866	5.43824	8.74934	5.43948	7.71153	6.15269	4.93493	5.59654	6.10707	1.66963	3.74013	4.24027	0.961663	3.76494	4.66237	6.61449	2.7498	1.49227	#N/A	1.43337	#N/A	#N/A	#N/A	0.279215	#N/A	#N/A	#N/A	#N/A	#N/A	#N/A	#N/A	#N/A	#N/A	#N/A	#N/A	#N/A	#N/A	#N/A	7.20394	4.36858	3.9795	6.54502	6.18917	4.64799	6.74156	6.17917	3.7565	1.31033	4.51499	5.23953	45	ENSG00000164093	PITX2	protein_coding	paired like homeodomain 2 [Source:HGNC Symbol;Acc:HGNC:9005]
USP15	0.875751	0.987605	0.864288	0.797532	0.800978	1.38797	1.42109	0.890411	1.73832	0.232268	2.81679	0.63797	1.00869	1.1429	0.980514	1.15542	0.844282	1.19297	1.07218	2.48327	1.01083	1.6512	0.537733	1.81214	1.27645	#N/A	0.330332	0.396658	#N/A	0.880654	0.972705	1.07719	0.87592	0.390117	#N/A	#N/A	0.129777	#N/A	#N/A	#N/A	#N/A	0.161419	#N/A	#N/A	#N/A	#N/A	#N/A	#N/A	#N/A	#N/A	#N/A	1.09877	0.950652	1.25531	1.93773	1.7803	2.77051	2.75516	1.0709	1.58134	0.547957	#N/A	0.907363	45	ENSG00000135655	USP15	protein_coding	ubiquitin specific peptidase 15 [Source:HGNC Symbol;Acc:HGNC:12613]
#237174	2.10868	3.38664	3.08111	3.17274	2.89303	3.94063	2.31955	3.30817	2.96842	0.516415	2.53042	1.16422	1.84214	1.93685	1.35495	1.88127	2.768	1.31627	0.982618	1.84955	1.16529	1.21348	0.902993	2.86449	1.54653	#N/A	7.28786	6.30151	4.45442	2.466	3.15255	3.48789	2.78346	2.37889	#N/A	#N/A	0.305757	#N/A	#N/A	#N/A	#N/A	#N/A	#N/A	#N/A	#N/A	#N/A	#N/A	#N/A	#N/A	#N/A	#N/A	1.48023	0.51492	1.77484	1.4558	1.91699	4.43398	2.4212	2.34523	2.1278	#N/A	2.86649	4.99852	45	ENSG00000237174		lncRNA	novel transcript
PRRG1	1.30856	3.71375	0.798487	0.951125	0.749878	0.975564	1.00649	0.524857	1.61582	0.308144	1.97888	#N/A	1.37398	1.76256	1.51517	1.62305	1.88904	1.655	1.54583	3.28463	1.70341	2.03487	0.602241	2.51773	1.57383	#N/A	1.81875	2.20778	3.06864	4.88583	1.36799	1.57169	1.39031	0.777569	#N/A	#N/A	#N/A	#N/A	#N/A	#N/A	#N/A	0.261232	#N/A	#N/A	#N/A	#N/A	#N/A	#N/A	#N/A	#N/A	#N/A	2.99887	2.36012	2.23495	4.35872	3.05124	2.78362	3.7583	2.52467	3.93581	0.925425	3.44507	4.37379	45	ENSG00000130962	PRRG1	protein_coding	proline rich and Gla domain 1 [Source:HGNC Symbol;Acc:HGNC:9469]
POPDC2	1.94658	4.71178	5.61145	3.2756	3.97413	4.70589	4.18313	3.92535	3.76976	#N/A	4.12491	#N/A	3.36507	11.1555	7.32017	7.13069	4.13524	8.31746	6.85625	5.54112	6.11764	6.58418	1.37745	4.29954	4.73866	#N/A	4.27419	4.49407	3.72101	3.35043	5.48829	5.95459	3.60594	1.73398	#N/A	#N/A	#N/A	#N/A	#N/A	#N/A	#N/A	0.493908	#N/A	#N/A	#N/A	#N/A	#N/A	#N/A	#N/A	#N/A	0.366683	8.61543	4.5603	4.48587	7.12437	6.78746	5.35581	7.09499	4.06688	4.47028	1.04864	3.72646	6.05698	45	ENSG00000121577	POPDC2	protein_coding	popeye domain containing 2 [Source:HGNC Symbol;Acc:HGNC:17648]
RNF123	2.28842	1.61052	5.00642	2.79594	3.33803	2.54224	2.8313	3.11564	3.97305	#N/A	5.13639	1.92399	2.86288	4.09373	3.40113	3.7554	4.28693	3.11995	2.95317	4.26878	2.20056	2.77941	1.52768	3.48146	3.51482	1.03154	7.35077	3.25289	4.35177	2.15397	2.86265	1.65078	2.00729	1.03743	#N/A	#N/A	#N/A	#N/A	#N/A	#N/A	#N/A	#N/A	#N/A	#N/A	#N/A	#N/A	#N/A	#N/A	#N/A	#N/A	#N/A	7.00999	4.19898	6.17994	6.18025	2.6382	4.46092	6.13772	4.04528	2.15224	1.10876	3.84959	3.68425	45	ENSG00000164068	RNF123	protein_coding	ring finger protein 123 [Source:HGNC Symbol;Acc:HGNC:21148]
FGF6	2.36247	3.27351	6.10256	3.43536	4.14926	3.47348	4.09658	4.10695	2.73374	#N/A	2.42956	#N/A	3.16599	10.4153	6.69835	8.39815	3.10827	7.59807	3.65732	4.50404	5.02916	5.72425	1.12302	3.26227	5.9585	#N/A	4.83029	6.31584	4.71861	2.11555	4.58116	1.42961	3.35999	2.0762	#N/A	#N/A	#N/A	#N/A	#N/A	#N/A	0.322496	0.860434	#N/A	#N/A	#N/A	#N/A	#N/A	#N/A	#N/A	#N/A	#N/A	7.52081	4.87081	6.45584	6.09937	5.80722	4.41743	4.06619	5.83638	3.11128	1.47007	6.29547	5.0331	45	ENSG00000111241	FGF6	protein_coding	fibroblast growth factor 6 [Source:HGNC Symbol;Acc:HGNC:3684]
SIX4	2.39856	3.48103	10.0045	5.66057	4.85988	6.39748	5.99836	3.78752	3.07059	#N/A	3.36364	1.98096	4.02272	6.70426	6.28174	6.22906	7.12456	5.28642	5.56181	4.51842	3.4678	5.60468	1.5765	5.21584	5.4014	#N/A	7.28548	6.2136	6.23549	2.43547	3.9045	2.58772	3.27719	1.56742	#N/A	#N/A	0.308696	#N/A	#N/A	#N/A	#N/A	#N/A	#N/A	#N/A	#N/A	#N/A	#N/A	#N/A	#N/A	#N/A	#N/A	10.2953	5.32699	3.61879	6.17323	5.74944	4.34681	6.06151	5.78912	3.39476	1.12841	6.2551	5.1075	45	ENSG00000100625	SIX4	protein_coding	SIX homeobox 4 [Source:HGNC Symbol;Acc:HGNC:10890]
#251088	3.91384	1.6714	4.11809	3.25876	2.82417	2.61995	2.89024	3.41093	2.73373	#N/A	3.32819	1.74845	3.03703	4.82945	6.89717	4.31421	5.27353	5.84434	2.46878	2.56299	2.21632	4.17517	1.7041	3.39681	3.68269	#N/A	5.79667	3.19879	2.33109	#N/A	4.23983	1.81069	2.69502	#N/A	1.61845	#N/A	#N/A	0.662799	#N/A	#N/A	0.990911	1.68452	#N/A	#N/A	#N/A	#N/A	#N/A	#N/A	1.66036	#N/A	#N/A	9.02968	4.97292	3.21305	4.77894	4.33949	2.23895	4.8135	4.31336	1.67568	#N/A	2.33916	#N/A	45	ENSG00000251088		lncRNA	novel transcript
KCTD8	1.46899	6.03304	7.60528	5.96547	5.21263	5.7553	4.46831	4.02765	5.07874	#N/A	3.2034	#N/A	3.14463	1.3098	#N/A	1.56437	2.76248	1.15071	1.91209	1.9563	1.87429	1.71814	0.624506	2.1262	1.48783	#N/A	5.04017	4.24991	5.76276	5.35193	2.13484	1.43782	1.56156	#N/A	0.851903	#N/A	#N/A	#N/A	#N/A	#N/A	0.326286	0.939678	#N/A	#N/A	#N/A	0.329669	#N/A	#N/A	#N/A	#N/A	#N/A	6.3899	3.58119	3.95278	6.70935	4.14632	6.98499	6.73935	5.09279	2.1217	1.28525	6.09685	7.82359	45	ENSG00000183783	KCTD8	protein_coding	potassium channel tetramerization domain containing 8 [Source:HGNC Symbol;Acc:HGNC:22394]
SYNPO2L	2.76669	4.50141	8.13451	5.8375	7.27563	6.54519	3.73514	5.86899	5.66522	#N/A	5.19934	2.51177	3.70373	8.42023	5.44058	8.83127	7.66402	7.73886	5.99427	4.78285	5.65875	3.20153	1.96237	5.35445	5.84454	#N/A	5.68481	6.74872	6.81506	2.7757	6.86138	5.13716	4.75466	2.88424	#N/A	#N/A	0.273794	#N/A	#N/A	#N/A	#N/A	#N/A	#N/A	#N/A	#N/A	#N/A	#N/A	#N/A	#N/A	#N/A	#N/A	8.44868	8.41401	6.4983	6.4144	3.04589	4.54241	4.29951	6.14685	4.23456	1.53288	6.70383	5.75943	45	ENSG00000166317	SYNPO2L	protein_coding	synaptopodin 2 like [Source:HGNC Symbol;Acc:HGNC:23532]
PCMTD1	0.835024	0.96161	1.68971	1.08421	1.75144	2.07631	1.668	1.37996	2.31742	0.239505	2.33558	1.10266	1.6146	1.35154	1.21194	1.2587	1.54301	1.29166	1.49125	3.41329	1.18393	2.4498	0.58582	2.46637	1.39256	#N/A	1.23747	1.31223	1.64653	2.48952	1.20483	1.14275	1.09569	0.547003	#N/A	#N/A	#N/A	#N/A	#N/A	#N/A	#N/A	#N/A	#N/A	#N/A	#N/A	#N/A	#N/A	#N/A	#N/A	#N/A	#N/A	2.01953	1.67992	1.92362	3.52696	2.71085	5.25973	3.34613	2.2419	2.68213	0.877164	1.96301	2.00869	45	ENSG00000168300	PCMTD1	protein_coding	protein-L-isoaspartate (D-aspartate) O-methyltransferase domain containing 1 [Source:HGNC Symbol;Acc:HGNC:30483]
FYTTD1	2.17489	2.50724	2.36795	1.36579	2.62204	2.86434	2.34212	1.74397	2.89306	0.54647	3.58275	#N/A	1.9809	3.03955	2.39996	3.59371	2.1051	2.70481	1.93781	4.02285	2.01125	3.69494	0.812089	2.67325	3.19893	#N/A	2.66205	2.91063	2.57145	#N/A	2.38215	2.08434	1.69481	1.42922	#N/A	#N/A	0.664469	#N/A	0.481905	#N/A	#N/A	#N/A	#N/A	#N/A	#N/A	#N/A	#N/A	#N/A	#N/A	#N/A	#N/A	4.203	2.04609	2.19403	2.80026	2.91052	5.57644	4.44875	2.87854	1.55765	1.91602	1.86031	3.19474	45	ENSG00000122068	FYTTD1	protein_coding	forty-two-three domain containing 1 [Source:HGNC Symbol;Acc:HGNC:25407]
LINC02942	1.92587	2.14633	2.96956	2.59632	2.22065	3.00914	2.59071	2.55116	3.9563	0.461665	2.50864	1.28669	2.33146	1.43144	2.27791	2.0665	2.16773	1.86406	1.08107	4.76806	1.40183	1.5003	0.700511	1.45083	2.06427	1.15725	2.53139	2.56499	6.48682	#N/A	1.24884	1.50933	1.79141	#N/A	#N/A	#N/A	0.285225	#N/A	#N/A	#N/A	#N/A	#N/A	#N/A	#N/A	#N/A	#N/A	#N/A	#N/A	#N/A	#N/A	#N/A	5.81386	3.13315	1.94513	6.42269	4.14279	4.90463	6.64929	4.38256	3.80705	0.749386	6.21557	3.45855	45	ENSG00000237074	LINC02942	lncRNA	long intergenic non-protein coding RNA 2942 [Source:HGNC Symbol;Acc:HGNC:55957]
ARFGAP2	1.21897	1.65921	2.53628	1.82386	2.82115	2.40502	1.84275	1.69849	1.98765	#N/A	2.10968	#N/A	1.36075	1.90758	1.56998	1.927	1.7417	1.82912	2.83001	4.22793	1.88638	2.49366	0.660704	3.00036	1.284	#N/A	2.06483	2.06254	0.984481	1.35899	1.46756	1.51357	1.02657	0.860708	#N/A	#N/A	#N/A	#N/A	#N/A	#N/A	0.227611	0.354641	#N/A	#N/A	#N/A	#N/A	#N/A	#N/A	0.814164	#N/A	#N/A	1.68421	1.5078	2.13051	1.77738	2.14325	2.963	3.10681	1.86956	2.25923	#N/A	2.0044	2.18161	45	ENSG00000149182	ARFGAP2	protein_coding	ADP ribosylation factor GTPase activating protein 2 [Source:HGNC Symbol;Acc:HGNC:13504]
BOLL	1.84388	1.52567	5.7243	7.50918	3.93492	3.79938	5.88019	3.73629	4.30001	#N/A	3.15576	#N/A	4.23576	7.15832	4.5886	5.3139	6.90733	3.95152	3.08245	4.27873	4.93186	5.62954	1.4369	4.95353	5.45683	#N/A	5.14456	4.13923	5.95303	1.84631	4.19538	4.75682	2.57962	1.09014	#N/A	#N/A	#N/A	#N/A	#N/A	#N/A	0.184671	#N/A	#N/A	#N/A	#N/A	#N/A	#N/A	#N/A	#N/A	#N/A	0.418577	6.6025	5.13382	4.2438	6.00073	5.61125	2.55121	6.25784	5.63177	3.16033	1.12553	4.02782	4.5688	45	ENSG00000152430	BOLL	protein_coding	boule homolog, RNA binding protein [Source:HGNC Symbol;Acc:HGNC:14273]
BAG3	1.83273	4.26077	6.15466	5.44977	6.81656	6.19399	3.2957	4.81938	5.19333	#N/A	4.74609	2.80547	3.62539	5.61039	5.07432	6.23698	3.81084	7.15918	3.26789	4.01491	3.45404	3.63319	2.18683	4.84935	5.38862	1.14599	7.44215	6.33081	6.48223	2.16599	4.52737	4.64157	4.28589	1.37284	#N/A	#N/A	#N/A	#N/A	#N/A	#N/A	#N/A	#N/A	#N/A	#N/A	#N/A	#N/A	#N/A	#N/A	#N/A	#N/A	#N/A	7.51541	6.01792	6.08946	4.19994	5.04486	4.44938	3.16921	3.43635	3.62704	0.990226	6.2919	5.47831	45	ENSG00000151929	BAG3	protein_coding	BAG cochaperone 3 [Source:HGNC Symbol;Acc:HGNC:939]
#223774	1.93016	2.60446	5.37932	3.85571	3.28922	3.54958	3.15768	3.783	3.05579	#N/A	4.31108	#N/A	2.35182	6.76778	3.87516	4.48846	4.53691	4.84225	5.17904	3.702	2.28873	5.3572	1.49528	4.43262	5.00884	1.21168	2.93034	3.93484	3.29893	#N/A	3.32396	1.81518	2.50533	1.86226	#N/A	#N/A	#N/A	#N/A	#N/A	#N/A	#N/A	#N/A	#N/A	#N/A	#N/A	#N/A	#N/A	#N/A	1.01298	0.738584	#N/A	6.30109	3.35016	3.96149	5.73754	2.76865	3.33681	5.99875	5.25925	2.92748	0.971469	5.66672	4.42594	45	ENSG00000223774		lncRNA	novel transcript
SLMAP	0.781875	1.67923	1.79772	1.53389	1.95464	2.45875	2.2487	1.47046	3.14231	#N/A	2.5193	#N/A	1.40442	1.37202	1.19469	1.06255	0.767328	1.41682	1.16381	2.84304	1.74387	1.79758	0.577121	1.90929	1.28268	#N/A	1.29385	1.77303	1.47505	1.67296	1.23051	1.43354	1.10924	0.465468	#N/A	#N/A	#N/A	#N/A	#N/A	#N/A	#N/A	#N/A	#N/A	#N/A	#N/A	#N/A	#N/A	#N/A	0.462328	0.143368	#N/A	1.78822	0.844131	1.2356	3.01919	2.45234	2.65996	2.71009	1.43361	2.23902	0.445734	1.23004	1.36792	45	ENSG00000163681	SLMAP	protein_coding	sarcolemma associated protein [Source:HGNC Symbol;Acc:HGNC:16643]
SDHA	1.57425	#N/A	4.96983	3.3848	4.98205	5.10483	3.36106	3.27417	5.38214	0.465367	4.31663	1.99823	2.93088	2.76833	2.80585	2.92977	3.34577	2.78798	2.58998	3.65316	2.25971	3.31328	0.909426	3.47423	3.60635	#N/A	2.27376	3.2752	2.40662	4.60671	2.9611	1.91915	2.27174	1.24923	#N/A	#N/A	0.385709	#N/A	#N/A	#N/A	#N/A	#N/A	#N/A	#N/A	#N/A	#N/A	#N/A	#N/A	#N/A	#N/A	#N/A	4.91915	3.50487	2.93427	4.42984	7.61139	6.22196	5.83563	3.26183	5.35059	1.39124	2.65541	1.84614	45	ENSG00000073578	SDHA	protein_coding	succinate dehydrogenase complex flavoprotein subunit A [Source:HGNC Symbol;Acc:HGNC:10680]
PPP1R14C	1.50406	4.41294	6.50745	5.73491	5.06573	4.99644	4.45145	4.37127	3.57849	#N/A	3.42386	#N/A	3.21853	4.23791	3.6811	3.73284	2.67788	5.30266	3.04961	5.523	2.85751	2.44455	0.85895	2.99728	2.9081	#N/A	4.35031	4.52891	4.4541	3.00239	#N/A	#N/A	#N/A	#N/A	1.00221	#N/A	#N/A	0.654778	#N/A	0.871641	1.12554	1.68345	#N/A	#N/A	#N/A	#N/A	#N/A	#N/A	#N/A	#N/A	1.04014	7.13874	3.26081	4.12325	7.19473	3.29378	5.50736	5.54792	5.02251	2.98949	0.659213	4.26424	4.02951	45	ENSG00000198729	PPP1R14C	protein_coding	protein phosphatase 1 regulatory inhibitor subunit 14C [Source:HGNC Symbol;Acc:HGNC:14952]
CDNF	1.70116	3.55939	6.77701	5.0644	5.0689	4.78316	6.31875	4.69012	3.22722	0.420774	5.32241	2.03772	3.42171	4.19006	3.68427	3.29327	3.11383	3.61266	2.27338	4.70737	5.34283	3.48216	0.774082	2.93501	2.47437	#N/A	3.37878	4.54144	6.40449	2.30974	2.22697	3.50167	2.21812	1.11803	#N/A	#N/A	#N/A	#N/A	#N/A	#N/A	#N/A	#N/A	#N/A	#N/A	#N/A	#N/A	#N/A	#N/A	#N/A	#N/A	#N/A	5.96864	4.21895	6.45208	6.43197	6.08964	4.62381	6.65885	3.00019	3.73759	1.30997	1.9734	5.1065	45	ENSG00000185267	CDNF	protein_coding	cerebral dopamine neurotrophic factor [Source:HGNC Symbol;Acc:HGNC:24913]
NUSAP1	1.44296	#N/A	4.58875	2.7636	3.32156	5.27968	3.6085	2.67152	2.90667	0.579124	2.82389	1.00993	3.50364	5.43593	4.81043	6.13218	3.95697	4.71034	3.6339	5.41604	6.05319	6.46135	1.45468	4.18701	4.55201	#N/A	3.88005	2.31702	1.87407	#N/A	3.26672	#N/A	2.39694	1.34079	#N/A	#N/A	#N/A	#N/A	#N/A	0.302561	0.250572	#N/A	#N/A	#N/A	#N/A	#N/A	#N/A	#N/A	#N/A	#N/A	0.556358	5.84447	4.04613	3.80969	6.94508	6.523	3.58365	5.04558	6.63647	4.40462	0.962458	1.66864	2.43549	45	ENSG00000137804	NUSAP1	protein_coding	nucleolar and spindle associated protein 1 [Source:HGNC Symbol;Acc:HGNC:18538]
XIRP2	2.74515	7.52159	7.30541	4.9833	6.06493	7.99218	4.89746	4.55737	2.8935	#N/A	#N/A	#N/A	4.9228	6.30123	5.44707	5.43331	4.57994	4.75903	3.23127	5.68665	5.04271	5.01455	1.25496	3.22821	4.53721	0.93365	7.20888	6.56271	7.38263	3.56208	5.63815	6.17539	3.35793	1.65757	#N/A	#N/A	#N/A	#N/A	#N/A	#N/A	#N/A	#N/A	#N/A	#N/A	#N/A	#N/A	#N/A	#N/A	0.615495	0.305932	#N/A	10.0716	5.78673	5.84641	7.32218	6.12676	4.65654	6.34499	6.75419	4.1189	1.8342	6.59058	8.67641	45	ENSG00000163092	XIRP2	protein_coding	xin actin binding repeat containing 2 [Source:HGNC Symbol;Acc:HGNC:14303]
ESRRG	1.05967	7.97558	9.2319	5.88248	6.43053	8.17139	6.16807	4.98168	5.10425	#N/A	3.91702	1.35493	2.85792	2.72589	2.38651	2.34222	2.58628	2.51865	2.15659	3.65033	2.91867	1.57356	0.720491	2.93246	3.80933	#N/A	5.68189	5.5244	5.49786	6.88148	#N/A	#N/A	#N/A	#N/A	#N/A	#N/A	#N/A	#N/A	0.582174	#N/A	#N/A	#N/A	0.95086	#N/A	0.989992	#N/A	0.340462	#N/A	#N/A	2.0864	#N/A	8.23144	4.14012	4.44499	10.2348	3.50994	8.54049	6.2629	5.55886	3.35656	1.63162	5.54232	5.58796	45	ENSG00000196482	ESRRG	protein_coding	estrogen related receptor gamma [Source:HGNC Symbol;Acc:HGNC:3474]
GYS1	0.77687	2.95708	6.32702	3.91944	5.04923	5.7244	4.76235	3.4119	3.6809	0.393626	4.41501	1.16756	3.09762	6.32586	4.02546	4.85729	3.44882	5.4757	5.38308	7.52487	6.03755	4.67815	1.42641	4.38775	3.34101	#N/A	2.89765	2.83882	2.72861	2.6477	2.88887	3.15272	2.14261	1.19105	#N/A	#N/A	#N/A	#N/A	#N/A	#N/A	#N/A	#N/A	#N/A	#N/A	#N/A	#N/A	#N/A	#N/A	#N/A	#N/A	#N/A	3.3249	1.89853	3.21607	3.38389	3.26502	7.39456	5.40028	4.05949	2.49351	0.872937	2.18006	3.31993	45	ENSG00000104812	GYS1	protein_coding	glycogen synthase 1 [Source:HGNC Symbol;Acc:HGNC:4706]
NAA50	0.94969	1.49144	3.83514	2.32251	3.45852	3.74227	3.43137	2.33369	4.00868	#N/A	5.39905	1.65388	2.52722	4.33115	3.14161	3.35401	2.64812	3.42694	3.76602	4.4014	3.5132	5.35041	1.22266	3.28789	2.92758	#N/A	2.72754	2.38275	3.19153	2.35462	2.43786	1.88664	1.82991	1.13977	#N/A	#N/A	#N/A	#N/A	0.185785	#N/A	#N/A	#N/A	#N/A	#N/A	#N/A	#N/A	#N/A	#N/A	#N/A	#N/A	#N/A	5.24322	3.29404	4.09628	5.59677	4.54539	5.51904	5.60466	4.49937	3.28466	1.24178	2.00487	2.75079	45	ENSG00000121579	NAA50	protein_coding	N-alpha-acetyltransferase 50, NatE catalytic subunit [Source:HGNC Symbol;Acc:HGNC:29533]
P2RY2	2.09734	2.45437	5.34039	4.3412	4.25127	5.54253	2.82187	3.51666	5.14697	#N/A	2.65022	3.61423	3.80365	9.59105	5.83266	7.7193	4.45341	4.80393	5.05706	3.8047	4.36336	3.09531	1.24883	4.25484	4.95386	#N/A	3.96455	5.48602	3.77101	1.6304	4.41617	2.70372	4.69108	1.97624	#N/A	#N/A	#N/A	#N/A	#N/A	#N/A	#N/A	#N/A	#N/A	#N/A	#N/A	#N/A	#N/A	#N/A	1.07079	#N/A	#N/A	6.29833	7.5133	5.41086	5.53801	5.1448	3.329	5.52242	4.94342	2.19871	1.84765	5.30204	4.04719	45	ENSG00000175591	P2RY2	protein_coding	purinergic receptor P2Y2 [Source:HGNC Symbol;Acc:HGNC:8541]
MCMDC2	1.51717	3.04286	4.40503	2.74227	3.3773	6.25125	2.67369	3.26151	2.98741	0.448452	2.46073	#N/A	2.60519	3.64378	2.65858	3.71203	3.53729	7.06011	1.94983	4.10423	4.749	3.94233	1.16216	2.25897	5.31842	#N/A	3.01999	1.16822	2.53225	1.70034	2.04397	2.34526	1.74238	1.24498	#N/A	#N/A	#N/A	#N/A	#N/A	#N/A	#N/A	#N/A	#N/A	#N/A	#N/A	#N/A	#N/A	#N/A	#N/A	0.319737	#N/A	3.92168	4.19448	3.0606	5.9471	3.87036	4.09198	6.21451	3.77707	3.14488	1.48228	2.46488	4.76868	45	ENSG00000178460	MCMDC2	protein_coding	minichromosome maintenance domain containing 2 [Source:HGNC Symbol;Acc:HGNC:26368]
TMEM70	1.87293	1.97065	5.77579	3.82163	5.95073	3.11106	4.74089	3.23956	2.7913	#N/A	3.9647	1.51385	3.07948	5.65788	4.2851	4.62194	4.58841	4.62758	2.34917	2.98787	2.36315	4.34638	2.44303	4.08599	4.537	#N/A	3.11145	3.32349	3.96357	#N/A	5.28472	2.13696	4.71563	2.57721	#N/A	#N/A	0.543899	#N/A	#N/A	#N/A	#N/A	#N/A	#N/A	#N/A	#N/A	#N/A	#N/A	#N/A	#N/A	#N/A	0.501008	7.41429	3.77269	3.57779	5.27923	4.39367	3.84138	4.54345	4.9629	2.66533	0.963091	5.58388	3.09994	45	ENSG00000175606	TMEM70	protein_coding	transmembrane protein 70 [Source:HGNC Symbol;Acc:HGNC:26050]
HSF4	1.05894	4.86564	6.14996	5.95655	5.92303	7.65931	4.50105	3.85868	3.65833	#N/A	4.55925	1.33153	4.09914	4.28218	3.5975	3.82809	1.36134	4.00662	3.19187	5.81872	4.57756	3.71613	1.46429	2.92831	2.5973	#N/A	2.25297	4.20036	5.47832	3.68081	2.69095	2.82829	2.26017	1.21369	#N/A	#N/A	#N/A	#N/A	#N/A	#N/A	#N/A	#N/A	#N/A	#N/A	#N/A	#N/A	#N/A	#N/A	1.01516	#N/A	#N/A	6.08046	2.7899	3.13682	7.41356	7.06565	3.97241	5.50969	5.12862	3.21308	1.20374	5.3645	6.26564	45	ENSG00000102878	HSF4	protein_coding	heat shock transcription factor 4 [Source:HGNC Symbol;Acc:HGNC:5227]
LINC01996	1.38147	#N/A	4.43409	4.6172	5.68117	2.78654	2.47042	4.286	5.01279	#N/A	2.23814	#N/A	2.62217	6.24759	5.51373	7.28081	4.10223	6.12776	4.45832	3.12278	3.9545	4.43997	1.50522	3.30641	4.47884	#N/A	3.58465	4.88579	3.3674	#N/A	5.47834	3.79337	3.12814	1.33861	#N/A	#N/A	#N/A	0.352204	#N/A	#N/A	0.41703	0.549964	#N/A	#N/A	#N/A	#N/A	#N/A	#N/A	#N/A	#N/A	0.579321	6.55049	4.34713	3.38488	5.00737	4.3779	2.79834	5.20854	4.61961	1.89536	1.02095	4.76706	3.64347	45	ENSG00000261863	LINC01996	lncRNA	long intergenic non-protein coding RNA 1996 [Source:HGNC Symbol;Acc:HGNC:52830]
PPP6R3	0.591162	1.00887	0.561067	0.658477	0.775906	1.00808	0.861977	0.777762	1.24394	#N/A	1.53823	#N/A	0.903514	0.905271	0.930925	0.924735	1.0206	0.95849	1.3492	2.20337	0.918828	1.00441	0.381108	1.44118	0.903303	#N/A	1.16017	1.23858	1.2659	1.35625	0.74551	0.585938	0.577257	0.513116	#N/A	#N/A	#N/A	#N/A	#N/A	#N/A	#N/A	0.243889	#N/A	#N/A	#N/A	#N/A	#N/A	#N/A	0.896145	#N/A	#N/A	0.860025	0.693608	0.902466	1.38208	1.27467	3.15548	1.91521	1.09476	1.55888	0.316022	0.903025	1.1448	45	ENSG00000110075	PPP6R3	protein_coding	protein phosphatase 6 regulatory subunit 3 [Source:HGNC Symbol;Acc:HGNC:1173]
SYT9	1.36349	3.07957	4.03686	3.59749	4.03463	4.66229	2.5831	2.81969	3.8669	0.595241	4.95623	#N/A	2.01553	4.70617	4.31507	4.36267	3.58609	2.47654	3.65716	2.88702	5.21047	5.95679	1.899	4.83952	3.02724	#N/A	3.51442	3.43336	3.50328	1.70678	1.99122	2.58525	1.71304	#N/A	#N/A	#N/A	0.380894	#N/A	#N/A	#N/A	#N/A	#N/A	#N/A	#N/A	#N/A	#N/A	#N/A	#N/A	#N/A	0.23625	#N/A	3.65599	2.47923	4.38718	6.12575	2.68266	4.26191	3.99619	3.21558	3.36552	1.09084	3.11621	2.19301	45	ENSG00000170743	SYT9	protein_coding	synaptotagmin 9 [Source:HGNC Symbol;Acc:HGNC:19265]
USF3	1.01443	1.37211	2.01847	1.17485	1.59011	1.72297	2.60312	1.83901	2.4017	#N/A	2.47189	0.937373	1.60937	1.73768	1.81272	1.62669	1.71086	1.66356	2.11054	3.29698	1.35502	2.98755	0.67184	2.82148	1.71187	#N/A	1.92994	1.50909	1.36891	1.44887	1.42702	2.06025	1.07201	0.758168	#N/A	#N/A	#N/A	#N/A	#N/A	#N/A	#N/A	#N/A	#N/A	#N/A	#N/A	#N/A	#N/A	#N/A	#N/A	0.269556	#N/A	2.16149	1.67692	1.87094	2.68763	1.98143	3.85848	3.09141	2.06302	2.42931	0.809644	1.25824	1.70065	45	ENSG00000176542	USF3	protein_coding	upstream transcription factor family member 3 [Source:HGNC Symbol;Acc:HGNC:30494]
SLC17A6-DT	1.93187	1.50706	5.3847	4.55605	2.79469	4.92085	2.86151	3.26725	4.52167	#N/A	3.43787	2.76023	2.16304	6.03456	7.08021	7.08138	5.57765	5.95831	4.2115	2.94368	3.73888	4.33178	1.46312	3.48182	3.88874	#N/A	5.77384	4.72953	4.68155	#N/A	4.16579	3.25221	2.80058	1.93017	#N/A	#N/A	0.538912	#N/A	#N/A	#N/A	#N/A	#N/A	#N/A	#N/A	#N/A	#N/A	#N/A	#N/A	#N/A	0.36808	#N/A	6.71294	4.9188	4.81013	4.68842	4.23907	2.29881	4.88842	4.32973	1.58586	1.3066	4.51311	3.30438	45	ENSG00000254768	SLC17A6-DT	lncRNA	SLC17A6 divergent transcript [Source:HGNC Symbol;Acc:HGNC:55514]
MAX	0.714373	#N/A	0.621735	0.446118	0.40726	0.951301	0.594605	0.731645	1.32029	0.236197	1.46036	#N/A	0.708156	0.777262	1.32502	0.910383	0.863061	0.757485	1.15006	1.12891	1.03781	0.875586	0.574494	1.83443	0.616109	#N/A	0.86686	0.868155	1.09062	#N/A	0.295072	#N/A	#N/A	#N/A	0.280571	#N/A	0.260597	0.272843	#N/A	0.293621	0.394052	0.226294	#N/A	#N/A	#N/A	#N/A	#N/A	#N/A	#N/A	#N/A	0.454788	0.433342	0.761852	0.777409	0.413745	1.14287	2.0285	1.0677	1.1989	1.56883	#N/A	0.696927	0.917023	45	ENSG00000125952	MAX	protein_coding	MYC associated factor X [Source:HGNC Symbol;Acc:HGNC:6913]
RALGAPA2	0.652221	2.90677	#N/A	#N/A	0.444828	0.844737	0.558488	#N/A	0.61821	#N/A	0.87584	#N/A	0.752549	4.19885	3.2476	3.60737	3.36524	3.81115	4.02828	5.58504	3.95268	4.19939	1.16056	4.35857	2.27676	0.529636	1.99224	2.22575	2.34643	2.74723	2.47159	2.0606	2.30214	1.40624	#N/A	#N/A	#N/A	#N/A	#N/A	#N/A	#N/A	#N/A	0.0866099	#N/A	#N/A	#N/A	0.127144	#N/A	0.608544	0.215479	#N/A	3.95368	2.04009	2.41656	4.64185	3.71803	4.53558	3.84466	1.70114	5.14121	0.753945	2.49834	2.6148	45	ENSG00000188559	RALGAPA2	protein_coding	Ral GTPase activating protein catalytic subunit alpha 2 [Source:HGNC Symbol;Acc:HGNC:16207]
GKAP1	0.724843	1.22348	2.04579	1.25761	1.63	2.35169	2.01662	1.47121	2.65038	0.401723	2.28284	1.36274	1.96263	2.30822	2.2696	2.12448	1.89374	2.06574	2.26013	3.41464	2.65773	3.0801	0.924566	3.60563	2.93943	#N/A	1.80398	2.33789	2.27066	3.07194	0.720906	1.397	0.719578	0.606028	#N/A	#N/A	#N/A	#N/A	#N/A	#N/A	#N/A	#N/A	#N/A	#N/A	#N/A	#N/A	#N/A	#N/A	#N/A	#N/A	#N/A	4.02078	2.30447	2.37238	3.47959	4.607	3.60826	4.48589	2.66982	2.92293	0.927777	2.21057	2.17432	45	ENSG00000165113	GKAP1	protein_coding	G kinase anchoring protein 1 [Source:HGNC Symbol;Acc:HGNC:17496]
AKAP9	0.56287	1.2544	1.78455	1.55821	1.82493	2.55756	1.97702	1.26229	2.86043	0.195299	2.63617	0.569598	1.17091	1.10123	1.12028	1.0323	0.801257	1.20568	1.37089	2.39256	0.968206	1.93752	0.460326	2.15085	1.4924	#N/A	1.05832	1.13536	1.07845	0.957127	0.719621	1.15332	0.583264	0.398247	#N/A	#N/A	#N/A	#N/A	#N/A	#N/A	#N/A	#N/A	#N/A	#N/A	#N/A	#N/A	#N/A	#N/A	#N/A	#N/A	#N/A	1.12986	1.01962	1.26589	1.67872	1.69896	3.3735	2.83567	1.51766	1.44249	0.530216	0.879331	1.39138	45	ENSG00000127914	AKAP9	protein_coding	A-kinase anchoring protein 9 [Source:HGNC Symbol;Acc:HGNC:379]
NDUFAF5	0.945135	1.54013	3.13299	1.95699	2.58881	3.14339	1.76288	2.01597	3.92826	#N/A	3.29332	1.47534	1.95413	1.45071	1.54038	1.75473	1.65561	1.77715	1.64853	2.74128	1.4987	2.05292	0.522161	2.02469	1.60766	#N/A	1.57766	2.04671	1.44854	#N/A	1.22117	1.39672	1.10673	0.956561	#N/A	#N/A	0.177857	#N/A	#N/A	#N/A	#N/A	#N/A	#N/A	#N/A	#N/A	#N/A	#N/A	#N/A	#N/A	0.19216	#N/A	2.0104	1.50841	1.87955	3.14838	3.01457	4.09672	5.0152	2.08621	3.48344	0.810892	1.57766	1.39615	45	ENSG00000101247	NDUFAF5	protein_coding	NADH:ubiquinone oxidoreductase complex assembly factor 5 [Source:HGNC Symbol;Acc:HGNC:15899]
TMEM143	1.21567	1.59355	7.6994	3.88892	3.64692	6.74901	6.38701	4.42085	4.47931	0.498694	5.42784	1.62194	3.21742	2.66849	2.51867	2.48798	2.88159	2.21935	2.78445	4.7127	1.95239	3.45541	0.997323	2.1227	1.90684	#N/A	2.70897	2.52996	2.21272	2.40298	1.65843	1.75732	1.25276	1.05831	#N/A	#N/A	#N/A	#N/A	#N/A	#N/A	#N/A	#N/A	#N/A	#N/A	#N/A	#N/A	#N/A	#N/A	#N/A	#N/A	#N/A	5.23528	3.161	2.23209	4.6339	2.64033	4.81049	3.98581	4.35118	3.84157	0.910565	3.28646	2.35752	45	ENSG00000161558	TMEM143	protein_coding	transmembrane protein 143 [Source:HGNC Symbol;Acc:HGNC:25603]
ANXA7	0.857804	2.64048	3.01193	1.94301	2.60857	2.94874	3.0396	1.97085	3.03221	#N/A	4.51374	1.57733	1.90254	2.54666	1.28606	2.12999	1.757	2.41686	1.80414	2.55205	1.91694	2.5585	0.666273	2.24255	2.14317	#N/A	1.89527	1.94847	2.1599	4.44711	1.66265	1.53838	1.4289	0.702016	#N/A	#N/A	0.351799	#N/A	#N/A	#N/A	#N/A	#N/A	#N/A	#N/A	#N/A	#N/A	#N/A	#N/A	#N/A	#N/A	#N/A	3.11689	1.68176	2.05024	2.9031	2.93751	3.38487	3.92749	1.88749	1.47499	0.821165	2.18676	2.97848	45	ENSG00000138279	ANXA7	protein_coding	annexin A7 [Source:HGNC Symbol;Acc:HGNC:545]
SLC1A4	1.48493	#N/A	3.8207	3.02532	2.62916	2.86171	3.21538	3.17491	3.53821	0.666954	3.35715	1.97001	2.49992	5.58152	3.56595	4.57075	2.43553	6.27316	3.01993	3.69244	2.6484	3.17651	1.1919	2.5171	2.86474	#N/A	2.2317	1.96218	1.49314	1.48205	2.17211	3.33023	1.90173	1.25406	#N/A	#N/A	#N/A	#N/A	#N/A	#N/A	#N/A	#N/A	#N/A	#N/A	#N/A	#N/A	#N/A	#N/A	#N/A	0.342921	#N/A	5.12118	3.50481	3.40322	3.33875	4.79048	5.14236	4.38403	3.99534	4.24492	1.14446	2.56201	1.18467	45	ENSG00000115902	SLC1A4	protein_coding	solute carrier family 1 member 4 [Source:HGNC Symbol;Acc:HGNC:10942]
SEPTIN1	1.32727	#N/A	2.64266	5.24786	2.91689	2.57709	2.43733	2.92322	2.92005	0.807543	4.20991	#N/A	1.4845	2.30528	3.53919	2.62121	2.07556	2.36992	2.54484	#N/A	2.31002	2.26728	0.899259	2.59176	1.78546	#N/A	2.71441	1.96518	2.32177	#N/A	1.4761	#N/A	1.16499	1.64959	1.28732	#N/A	0.312364	1.15025	#N/A	1.43533	2.20592	3.87874	#N/A	#N/A	#N/A	#N/A	#N/A	#N/A	#N/A	#N/A	2.20208	1.14473	1.358	1.57214	1.7127	1.60588	3.54293	2.11379	1.26508	2.88988	0.946209	#N/A	#N/A	45	ENSG00000180096	SEPTIN1	protein_coding	septin 1 [Source:HGNC Symbol;Acc:HGNC:2879]
IGSF11	1.90061	2.08981	5.87629	3.25927	3.03925	4.43026	3.55906	3.97543	2.94581	#N/A	3.88452	#N/A	#N/A	4.37337	3.75294	3.38477	1.81127	5.5088	3.35853	3.53342	4.07593	2.48161	1.19976	5.96436	2.49531	#N/A	3.28145	4.3801	5.21988	1.91744	2.69948	4.05412	2.91572	1.14673	#N/A	#N/A	#N/A	#N/A	#N/A	#N/A	#N/A	#N/A	0.199368	0.354868	#N/A	#N/A	0.320393	#N/A	#N/A	0.20358	#N/A	5.7688	2.89907	4.31652	4.99063	3.29048	3.29426	6.61669	2.70582	4.38793	#N/A	2.43874	3.38991	45	ENSG00000144847	IGSF11	protein_coding	immunoglobulin superfamily member 11 [Source:HGNC Symbol;Acc:HGNC:16669]
IDI2-AS1	1.25307	3.25747	5.42684	3.17714	6.807	6.464	3.09218	3.62674	4.45036	#N/A	3.49729	1.42748	3.89494	7.62111	5.23355	6.35536	3.94509	4.72589	4.02132	4.46894	5.03252	5.93782	1.46128	5.22533	5.84589	#N/A	3.8691	4.47009	4.47199	2.12322	4.38489	2.49227	2.41273	1.18818	#N/A	#N/A	#N/A	#N/A	#N/A	#N/A	#N/A	#N/A	#N/A	#N/A	#N/A	#N/A	#N/A	#N/A	#N/A	0.506989	#N/A	6.26007	5.39432	6.40717	3.6111	5.90312	4.69525	4.55247	3.32525	3.39745	1.06244	4.31098	5.05172	45	ENSG00000232656	IDI2-AS1	lncRNA	IDI2 antisense RNA 1 [Source:HGNC Symbol;Acc:HGNC:30885]
TARBP1	0.725511	#N/A	0.829283	0.61157	0.802893	1.24761	1.14228	1.13967	1.8898	#N/A	1.3189	#N/A	1.10005	0.870885	0.709847	0.857402	1.25973	0.829868	0.874253	2.08352	1.35247	1.53175	#N/A	0.911936	0.774612	#N/A	0.648125	0.710931	1.26679	2.04637	0.89222	1.20513	0.943107	0.503823	#N/A	#N/A	#N/A	#N/A	#N/A	#N/A	#N/A	#N/A	0.139777	#N/A	#N/A	#N/A	#N/A	#N/A	0.630995	0.203687	0.299564	2.03647	1.43683	1.74382	2.60818	2.2649	3.25823	4.26798	1.53255	0.930643	0.603212	1.1947	2.40338	45	ENSG00000059588	TARBP1	protein_coding	TAR (HIV-1) RNA binding protein 1 [Source:HGNC Symbol;Acc:HGNC:11568]
SPDYE2	0.889509	1.14042	1.79739	1.45394	2.29596	2.1107	1.8174	1.65215	2.20828	0.295624	2.24085	1.39533	1.75148	1.28427	1.75288	1.60304	1.39526	1.853	1.66564	3.43786	1.63183	1.76876	0.764522	2.86211	1.11986	#N/A	1.70662	1.52211	2.21184	#N/A	1.21915	1.38448	0.819953	0.999661	#N/A	#N/A	0.490903	#N/A	#N/A	#N/A	#N/A	#N/A	#N/A	#N/A	#N/A	#N/A	#N/A	#N/A	#N/A	#N/A	#N/A	1.26722	1.06654	1.2207	1.60094	3.39063	2.53304	2.7215	2.81671	3.48717	0.797087	1.4112	1.298	45	ENSG00000205238	SPDYE2	protein_coding	speedy/RINGO cell cycle regulator family member E2 [Source:HGNC Symbol;Acc:HGNC:33841]
CFAP46	1.80319	3.70433	5.81414	3.39902	3.50956	6.36205	4.14929	4.79595	3.04533	#N/A	2.17993	1.29269	4.00547	7.92701	5.44001	8.3387	5.08106	7.25021	5.61926	4.27191	4.9636	5.66787	1.69231	5.34223	3.67573	#N/A	3.85645	6.24513	6.21805	2.23844	5.54347	3.19885	3.57943	1.63506	#N/A	#N/A	#N/A	#N/A	#N/A	#N/A	#N/A	#N/A	#N/A	#N/A	#N/A	#N/A	#N/A	#N/A	#N/A	0.387273	#N/A	7.71634	4.04601	6.14893	6.23309	4.04129	4.47798	4.28697	5.70028	3.58772	0.955824	6.40759	2.70727	45	ENSG00000171811	CFAP46	protein_coding	cilia and flagella associated protein 46 [Source:HGNC Symbol;Acc:HGNC:25247]
LANCL1	0.855165	1.19168	1.92115	1.3158	1.34063	2.2941	2.11588	2.07148	2.93784	0.399051	2.77445	#N/A	1.51449	0.694556	1.34084	1.12372	0.639003	1.03574	#N/A	1.73956	0.828792	1.08434	#N/A	0.898819	0.835435	0.859527	2.46543	1.63912	1.92457	#N/A	0.882484	0.912247	0.536723	#N/A	0.330495	#N/A	0.328567	#N/A	#N/A	0.310535	0.385651	0.294982	#N/A	#N/A	#N/A	#N/A	#N/A	#N/A	#N/A	#N/A	0.364498	0.889554	0.825996	1.11568	0.953361	1.57133	1.53466	1.44593	1.47122	#N/A	#N/A	0.916665	1.16958	45	ENSG00000115365	LANCL1	protein_coding	LanC like 1 [Source:HGNC Symbol;Acc:HGNC:6508]
SNAI3	1.26114	1.51855	5.62591	3.51901	3.31133	4.37765	3.08921	3.45143	3.61145	0.773642	4.89995	2.06672	3.23886	3.62503	3.51426	2.50945	3.18737	2.3173	2.40222	4.29662	2.19281	3.06589	1.18569	4.74759	2.34807	#N/A	2.4111	1.40358	1.26679	#N/A	2.85938	4.75065	2.53051	1.37739	#N/A	#N/A	0.249665	#N/A	#N/A	#N/A	#N/A	#N/A	#N/A	#N/A	#N/A	#N/A	#N/A	#N/A	1.0027	#N/A	#N/A	5.486	3.91356	4.23106	6.00477	5.62455	3.78145	6.41753	5.56007	2.8672	1.1481	1.3534	#N/A	45	ENSG00000185669	SNAI3	protein_coding	snail family transcriptional repressor 3 [Source:HGNC Symbol;Acc:HGNC:18411]
FTCDNL1	0.799623	#N/A	6.62706	3.66286	5.72233	6.18057	7.97062	2.95407	4.74158	0.246662	3.99855	1.3916	3.46892	4.74421	3.94346	3.52816	3.47446	4.25808	4.84649	3.30951	3.12709	3.82372	1.02321	4.01309	3.88635	#N/A	1.38652	1.26886	1.26649	2.08528	1.6282	2.1285	1.22275	#N/A	#N/A	#N/A	#N/A	#N/A	#N/A	#N/A	#N/A	#N/A	0.218089	#N/A	#N/A	#N/A	#N/A	#N/A	#N/A	0.320344	#N/A	5.9788	3.59445	2.08565	8.13348	5.82358	6.31701	4.92665	3.98276	2.12464	1.13503	4.61537	2.93779	45	ENSG00000226124	FTCDNL1	protein_coding	formiminotransferase cyclodeaminase N-terminal like [Source:HGNC Symbol;Acc:HGNC:48661]
EMG1	1.05011	1.32441	1.89965	1.54277	1.34487	1.45038	1.56963	1.29543	3.10027	#N/A	3.38181	1.27319	1.96046	1.61494	1.46654	1.33539	1.34161	1.10892	1.02317	4.6032	1.52036	1.3644	0.807683	1.61256	1.46491	#N/A	1.58427	2.02758	1.66971	#N/A	0.885999	1.27874	0.712656	0.913412	#N/A	#N/A	0.505196	#N/A	#N/A	#N/A	#N/A	#N/A	#N/A	#N/A	#N/A	#N/A	#N/A	#N/A	#N/A	0.233581	#N/A	2.08573	1.78539	1.34633	1.89695	2.40735	4.57865	2.31145	2.80313	3.47504	0.699432	1.71238	1.55877	45	ENSG00000126749	EMG1	protein_coding	EMG1 N1-specific pseudouridine methyltransferase [Source:HGNC Symbol;Acc:HGNC:16912]
SLC2A11#133460	1.15736	1.15277	6.44114	3.28226	4.02515	7.22308	4.13456	3.52943	3.64961	#N/A	4.21389	#N/A	4.11472	3.76803	3.61736	3.29634	2.06791	3.25537	3.51454	5.30715	3.41264	3.2429	0.780918	2.43212	3.30016	#N/A	3.26861	2.98762	2.76515	1.86177	1.79006	1.34833	1.79058	0.886483	#N/A	#N/A	#N/A	#N/A	#N/A	#N/A	#N/A	#N/A	#N/A	#N/A	#N/A	#N/A	#N/A	#N/A	0.763031	#N/A	0.302942	4.46892	2.19715	2.92837	3.80025	3.57586	5.32534	4.98812	3.05909	2.81195	1.20508	4.30771	6.00742	45	ENSG00000133460	SLC2A11	protein_coding	solute carrier family 2 member 11 [Source:HGNC Symbol;Acc:HGNC:14239]
KCNA7	1.5199	2.31852	5.6933	4.06213	5.87017	3.55369	3.26707	4.02357	4.51377	#N/A	3.60378	#N/A	3.35894	9.27469	7.33496	5.52278	4.80606	6.33929	4.56084	2.97848	3.95979	4.49701	2.45285	3.94845	4.28216	1.46697	6.40516	5.30957	5.22115	#N/A	6.67182	3.73874	4.50014	1.31148	#N/A	#N/A	0.358228	#N/A	#N/A	#N/A	#N/A	#N/A	#N/A	#N/A	#N/A	#N/A	#N/A	#N/A	#N/A	#N/A	0.573027	9.39465	5.02799	5.11326	5.02062	4.39653	3.0004	4.80772	2.53842	2.33943	1.44505	5.28162	4.00811	45	ENSG00000104848	KCNA7	protein_coding	potassium voltage-gated channel subfamily A member 7 [Source:HGNC Symbol;Acc:HGNC:6226]
TMEM205	1.11085	1.4168	3.625	2.19123	3.68612	3.48866	4.21302	2.00141	3.50804	#N/A	4.82388	1.88861	1.5366	2.22095	1.93315	1.97629	3.16005	2.45387	2.69198	1.68795	2.64184	2.49968	0.765806	1.54377	1.54294	#N/A	4.08435	2.45905	4.3571	1.74418	0.90422	1.40429	1.00854	#N/A	#N/A	#N/A	0.56996	#N/A	#N/A	#N/A	#N/A	#N/A	#N/A	#N/A	#N/A	#N/A	#N/A	#N/A	0.942381	#N/A	#N/A	4.06274	2.01991	2.51362	3.58394	1.8758	2.08538	6.23491	2.4505	1.56254	0.905414	6.00656	1.99154	45	ENSG00000105518	TMEM205	protein_coding	transmembrane protein 205 [Source:HGNC Symbol;Acc:HGNC:29631]
IBTK#005700	0.585794	#N/A	2.40124	1.43122	2.46525	2.90014	2.61982	1.45597	2.64268	0.287275	3.67336	1.28792	1.31851	0.788193	0.786163	0.78498	0.728929	0.926834	1.02357	2.21125	0.906989	1.742	0.58131	1.46064	1.01028	0.488606	0.946875	1.12757	1.20896	1.34665	0.648436	0.876757	0.640046	0.481442	#N/A	#N/A	#N/A	#N/A	#N/A	#N/A	#N/A	#N/A	#N/A	#N/A	#N/A	#N/A	#N/A	#N/A	#N/A	#N/A	#N/A	1.17968	1.01957	1.26471	1.74285	2.07811	2.36946	3.16778	1.55287	3.02235	0.58014	1.27507	1.66434	45	ENSG00000005700	IBTK	protein_coding	inhibitor of Bruton tyrosine kinase [Source:HGNC Symbol;Acc:HGNC:17853]
LINP1	1.52966	1.48323	8.72355	6.17433	4.93946	4.63775	4.06602	4.56541	4.42934	1.04112	3.1863	#N/A	3.25251	8.73725	4.09265	4.84318	2.6145	5.65795	3.14386	1.88642	2.96313	2.75387	1.62054	3.21788	3.01691	#N/A	5.59724	2.90158	4.14183	#N/A	4.20555	1.71627	2.56652	2.36309	#N/A	#N/A	0.82776	#N/A	#N/A	#N/A	#N/A	#N/A	#N/A	#N/A	#N/A	#N/A	#N/A	#N/A	#N/A	0.850474	#N/A	8.9393	4.91582	3.08627	4.62478	4.5374	1.78228	4.33342	3.93839	1.3749	1.37703	4.82192	3.5458	45	ENSG00000223784	LINP1	lncRNA	lncRNA in non-homologous end joining pathway 1 [Source:HGNC Symbol;Acc:HGNC:53170]
#286773	1.35615	1.96212	4.59691	3.1478	5.74215	5.36218	3.25602	3.27098	2.724	0.756481	1.98476	1.42921	2.80633	9.24363	5.5071	5.42831	4.14433	6.27843	4.63557	3.28357	3.95096	4.49624	1.98578	3.97507	4.42245	#N/A	6.28964	5.11035	5.14274	#N/A	4.71938	3.76378	2.63358	1.44262	#N/A	#N/A	#N/A	#N/A	#N/A	#N/A	#N/A	#N/A	#N/A	#N/A	#N/A	#N/A	#N/A	#N/A	1.42732	#N/A	#N/A	6.13744	3.31674	3.40897	5.14708	4.75192	2.97614	3.42448	4.65454	2.18118	1.25195	3.34744	3.7359	45	ENSG00000286773		lncRNA	novel transcript, sense intronic to OBSCN
SFTPD	1.13327	2.37507	3.42918	2.59512	2.88661	5.49992	2.93603	2.34481	1.72888	0.700185	4.32063	#N/A	1.89351	2.94102	4.22416	3.12034	3.48994	3.3819	3.03922	3.50431	1.94514	4.73591	1.27693	4.19173	3.13604	#N/A	2.41059	3.59192	2.90289	#N/A	1.75853	#N/A	1.20183	1.85948	#N/A	#N/A	0.588272	#N/A	#N/A	#N/A	#N/A	#N/A	#N/A	0.491936	#N/A	#N/A	#N/A	#N/A	#N/A	0.439063	#N/A	4.97789	0.831993	2.43151	2.92195	5.08557	3.54739	3.67031	2.53769	2.24616	1.12488	5.2786	3.87831	45	ENSG00000133661	SFTPD	protein_coding	surfactant protein D [Source:HGNC Symbol;Acc:HGNC:10803]
KIAA0232	0.478586	1.93634	2.44584	1.386	2.00286	2.92602	2.3079	1.39141	3.06327	0.213845	3.26665	#N/A	1.28432	0.816357	0.769194	0.93177	0.714272	0.85285	0.910319	2.06848	0.744421	1.7187	0.291762	1.74212	1.30193	0.570649	1.24734	1.18393	1.39423	2.22499	1.38387	1.21232	1.17156	0.670907	#N/A	#N/A	#N/A	#N/A	#N/A	#N/A	#N/A	#N/A	#N/A	#N/A	#N/A	#N/A	#N/A	#N/A	#N/A	#N/A	#N/A	1.39373	0.439286	1.50733	2.61518	2.21641	2.59983	3.42037	1.53762	1.85537	0.729571	1.31144	1.36061	45	ENSG00000170871	KIAA0232	protein_coding	KIAA0232 [Source:HGNC Symbol;Acc:HGNC:28992]
POLR2J3#285437	0.494087	1.5206	1.23163	1.37413	1.66962	1.81592	1.55744	1.02358	1.92308	0.22066	2.12223	0.71517	1.08452	1.27506	1.21642	1.2238	1.33183	1.3304	1.48487	2.30235	1.48685	1.62842	0.479811	1.68828	1.10754	#N/A	1.03598	1.29989	1.06845	1.41353	1.02767	1.32603	0.927332	0.608725	#N/A	#N/A	#N/A	#N/A	#N/A	#N/A	#N/A	#N/A	#N/A	#N/A	#N/A	#N/A	#N/A	#N/A	#N/A	#N/A	#N/A	1.03512	0.847128	1.16542	2.06058	1.66611	2.47579	1.5613	1.03258	1.71377	0.421478	0.83031	1.2159	45	ENSG00000285437	POLR2J3	protein_coding	RNA polymerase II subunit J3 [Source:HGNC Symbol;Acc:HGNC:33853]
WDR11-DT	1.12198	2.85691	3.20189	3.52468	2.60639	2.60222	2.46052	2.09775	2.49568	0.519567	1.60749	#N/A	2.34459	2.61256	2.60673	2.41984	1.79205	2.10492	2.30919	2.19736	4.47941	2.02194	1.26287	1.86505	1.82666	#N/A	2.95022	1.17567	1.67671	#N/A	1.04499	2.15121	0.92453	1.25852	#N/A	#N/A	#N/A	#N/A	#N/A	#N/A	#N/A	#N/A	0.21131	#N/A	#N/A	#N/A	#N/A	#N/A	#N/A	0.37602	#N/A	2.53837	1.93579	1.46957	3.90524	2.22866	3.42396	3.93563	5.15544	1.67987	0.873675	1.979	1.90142	45	ENSG00000227165	WDR11-DT	lncRNA	WDR11 divergent transcript [Source:HGNC Symbol;Acc:HGNC:27437]
ZNF565	0.557199	2.44512	1.5432	1.2978	1.31528	2.18175	1.64208	1.4826	2.76105	0.298005	2.67963	1.22751	1.34149	0.87603	1.06035	1.02832	1.10926	1.10422	0.78899	2.87177	1.45878	1.28902	0.611458	1.86265	1.29877	#N/A	1.82515	1.49768	1.79116	1.40937	0.458864	#N/A	0.454454	#N/A	#N/A	#N/A	0.385865	#N/A	#N/A	#N/A	#N/A	#N/A	#N/A	#N/A	#N/A	#N/A	#N/A	#N/A	0.540114	#N/A	#N/A	1.00392	1.08616	1.8088	1.3545	1.60235	3.1498	1.96405	1.75928	2.06147	0.712554	1.1739	1.59386	45	ENSG00000196357	ZNF565	protein_coding	zinc finger protein 565 [Source:HGNC Symbol;Acc:HGNC:26726]
ADHFE1	#N/A	4.09588	5.62401	3.8225	4.89295	5.5232	5.01875	3.75689	4.84796	0.320423	4.46665	0.796733	2.65933	4.15672	3.4236	3.41756	1.99077	3.43188	3.82423	4.81934	4.09706	4.2145	1.23917	2.96673	4.01816	#N/A	2.16384	2.18464	3.2838	1.41221	1.18482	1.70723	0.982788	0.84895	#N/A	#N/A	#N/A	#N/A	#N/A	#N/A	#N/A	#N/A	#N/A	#N/A	#N/A	#N/A	#N/A	#N/A	0.436428	#N/A	#N/A	4.07175	2.29669	3.02414	4.18226	4.13239	5.56667	4.61836	3.52975	2.45204	0.883331	2.53784	2.43396	45	ENSG00000147576	ADHFE1	protein_coding	alcohol dehydrogenase iron containing 1 [Source:HGNC Symbol;Acc:HGNC:16354]
ME1	#N/A	3.3514	7.27867	4.11338	5.73328	5.92513	5.67985	3.73589	5.51816	0.354837	4.43584	0.70086	3.78047	3.76114	2.8909	3.02615	2.20654	3.86258	2.9448	7.41643	2.4249	4.82358	1.14622	3.31213	3.42188	#N/A	#N/A	#N/A	2.37978	2.48562	3.00043	2.62298	2.04546	1.10923	#N/A	#N/A	#N/A	#N/A	0.175823	#N/A	#N/A	#N/A	#N/A	0.231376	#N/A	#N/A	#N/A	#N/A	#N/A	0.155577	#N/A	6.52096	3.28121	2.83263	8.97526	4.8855	7.10074	8.94683	4.4337	4.63251	1.30931	3.39607	3.05194	45	ENSG00000065833	ME1	protein_coding	malic enzyme 1 [Source:HGNC Symbol;Acc:HGNC:6983]
ETFDH	#N/A	3.42888	4.37213	2.33764	3.65921	3.26776	3.77848	2.24508	4.6054	0.266346	3.20232	1.58932	1.84529	1.10438	1.36065	1.15618	1.03005	1.23274	1.32217	3.39535	1.01188	1.76795	0.434875	2.24035	1.67791	#N/A	2.10172	2.33686	2.74604	3.05911	0.902124	0.786527	0.874985	0.619057	#N/A	#N/A	#N/A	#N/A	#N/A	#N/A	#N/A	#N/A	#N/A	#N/A	#N/A	#N/A	#N/A	#N/A	#N/A	0.307049	#N/A	1.41968	0.916549	1.27212	1.75032	2.76596	4.0546	2.83385	1.74344	1.44043	0.531804	1.97738	2.44176	45	ENSG00000171503	ETFDH	protein_coding	electron transfer flavoprotein dehydrogenase [Source:HGNC Symbol;Acc:HGNC:3483]
SYNPO	#N/A	4.97011	3.01962	#N/A	1.96494	3.00135	2.12658	2.35532	2.84247	#N/A	1.45771	1.90968	3.1807	11.0898	9.33518	9.15307	7.23079	8.20341	6.19415	4.85659	5.76074	5.94651	2.36116	5.00938	6.41101	0.842553	5.20902	5.73121	7.0702	4.00854	6.3539	4.25377	3.72498	1.65291	#N/A	#N/A	#N/A	#N/A	#N/A	#N/A	#N/A	#N/A	0.271417	#N/A	#N/A	#N/A	#N/A	#N/A	#N/A	0.551938	#N/A	9.64166	4.26635	4.41328	6.84824	5.81643	4.33149	6.35045	2.2524	3.07932	1.2106	4.33468	4.32795	45	ENSG00000171992	SYNPO	protein_coding	synaptopodin [Source:HGNC Symbol;Acc:HGNC:30672]
KIF13A	#N/A	1.75813	0.510771	0.642598	0.687969	1.0622	0.537301	#N/A	1.23227	#N/A	1.26822	#N/A	0.437769	0.778829	0.405502	0.589368	0.524087	0.868849	0.816648	2.28611	0.577542	0.7413	0.349445	1.2406	0.566113	0.474049	1.38381	1.68955	1.96002	1.29026	0.583871	0.789706	0.593747	0.444787	0.142407	#N/A	#N/A	0.105378	#N/A	0.117848	0.165598	0.222088	#N/A	#N/A	#N/A	#N/A	#N/A	#N/A	0.563075	#N/A	#N/A	0.229887	#N/A	#N/A	0.606836	0.679021	1.048	0.781745	0.498765	1.13911	#N/A	4.05772	3.13297	45	ENSG00000137177	KIF13A	protein_coding	kinesin family member 13A [Source:HGNC Symbol;Acc:HGNC:14566]
#285667	#N/A	2.76769	3.8159	2.75827	3.64387	4.46074	2.88497	2.83722	2.48472	#N/A	2.27259	0.723655	2.47782	1.49156	2.03381	1.67967	1.64493	1.70943	1.35673	2.87463	1.64746	1.83671	0.563547	1.88817	2.11922	#N/A	1.8922	2.44168	2.32395	1.92729	1.66658	2.51772	1.71061	0.902014	#N/A	#N/A	#N/A	#N/A	#N/A	#N/A	#N/A	#N/A	#N/A	#N/A	#N/A	#N/A	#N/A	#N/A	0.608124	0.175605	#N/A	4.20647	2.7707	2.84238	5.16924	2.70403	4.9562	5.20575	3.2285	3.14301	1.11994	2.63476	2.75454	45	ENSG00000285667		lncRNA	novel transcript
ACSL3	#N/A	2.27571	1.05658	1.26191	1.17649	1.13795	1.45911	1.56606	2.07664	#N/A	2.30834	0.716478	1.17214	0.366111	#N/A	0.855374	1.08896	#N/A	0.499693	1.74141	0.590608	0.787758	0.34306	1.44716	1.05461	0.670075	1.71142	1.78664	2.14971	1.77512	1.49128	1.13978	1.31505	0.831034	0.187236	#N/A	#N/A	#N/A	#N/A	#N/A	0.108557	0.357908	#N/A	#N/A	#N/A	#N/A	#N/A	#N/A	#N/A	#N/A	#N/A	1.10379	1.22192	1.3581	1.35828	1.76494	2.58253	2.17091	1.72523	2.08475	0.594624	2.47032	2.22448	45	ENSG00000123983	ACSL3	protein_coding	acyl-CoA synthetase long chain family member 3 [Source:HGNC Symbol;Acc:HGNC:3570]
AFG3L2	#N/A	2.64686	4.0747	2.5042	3.52436	4.42595	3.19434	2.4127	3.88182	0.452557	3.68886	0.917759	2.01484	2.2871	1.68727	2.12279	1.94527	2.16584	2.37313	5.05803	1.44068	3.13447	0.889588	2.36406	2.19959	#N/A	1.824	1.61985	1.85051	1.66302	1.22142	1.17774	0.954523	0.591827	#N/A	#N/A	0.262457	#N/A	#N/A	#N/A	#N/A	#N/A	#N/A	#N/A	#N/A	#N/A	#N/A	#N/A	#N/A	#N/A	#N/A	2.26686	1.30062	2.01253	2.5817	3.32227	3.8587	4.29517	1.9244	1.50549	0.965714	2.49212	2.33332	45	ENSG00000141385	AFG3L2	protein_coding	AFG3 like matrix AAA peptidase subunit 2 [Source:HGNC Symbol;Acc:HGNC:315]
FNIP1	#N/A	1.73933	1.54385	1.37652	1.36992	2.36365	1.83274	1.13843	2.25414	#N/A	2.1329	0.589451	1.19818	0.768319	0.536871	0.591939	0.981619	0.921611	0.755721	1.57884	0.500559	0.787576	0.250277	1.58535	1.268	#N/A	#N/A	0.392916	0.70428	#N/A	0.391903	0.74457	0.565594	0.557927	#N/A	#N/A	#N/A	#N/A	#N/A	#N/A	#N/A	#N/A	0.0991624	0.122437	#N/A	#N/A	0.114485	#N/A	#N/A	0.178188	#N/A	1.29274	0.9269	0.940069	2.29856	1.62552	3.52574	2.17723	1.3135	1.97731	0.443403	0.943523	1.18905	45	ENSG00000217128	FNIP1	protein_coding	folliculin interacting protein 1 [Source:HGNC Symbol;Acc:HGNC:29418]
AKAP1	#N/A	4.55758	8.62928	4.78193	5.59832	7.11339	6.90825	4.21381	4.04851	#N/A	6.31873	2.631	3.98777	6.70211	6.12685	7.07954	4.11367	6.01564	6.36936	5.55312	6.13597	3.86801	1.63711	3.68857	3.1553	#N/A	6.05093	7.12696	3.5704	3.82286	3.96821	3.28409	4.07013	1.54435	#N/A	#N/A	0.252729	#N/A	#N/A	#N/A	#N/A	#N/A	#N/A	#N/A	#N/A	#N/A	#N/A	#N/A	#N/A	0.298833	#N/A	6.41422	2.74834	3.92046	7.15358	4.98794	2.0979	5.14871	3.89919	4.36594	1.4498	5.00554	5.96034	45	ENSG00000121057	AKAP1	protein_coding	A-kinase anchoring protein 1 [Source:HGNC Symbol;Acc:HGNC:367]
TMEM120B	#N/A	2.31194	5.48044	3.18742	4.60015	5.48338	3.96813	2.93081	3.5181	#N/A	3.46425	1.10645	2.58597	3.30421	2.01615	2.70929	2.35611	2.96668	2.69812	3.8085	2.69863	3.69943	0.854236	2.76675	2.53149	#N/A	3.34596	2.70216	3.57516	2.9163	1.89851	1.45911	1.44209	#N/A	#N/A	#N/A	#N/A	#N/A	#N/A	#N/A	0.159678	#N/A	#N/A	#N/A	#N/A	#N/A	#N/A	#N/A	0.846888	#N/A	0.297054	3.70817	2.20928	2.67465	6.13311	2.81039	7.36667	5.04957	2.96469	2.81083	0.819248	3.1742	2.76445	45	ENSG00000188735	TMEM120B	protein_coding	transmembrane protein 120B [Source:HGNC Symbol;Acc:HGNC:32008]
SYTL3	#N/A	2.6433	4.89062	4.30473	4.83824	4.87873	4.31825	2.6928	4.07601	#N/A	3.65501	1.38713	3.14034	5.03254	4.33027	4.01099	4.1609	4.50229	2.79132	6.36742	4.36483	4.91198	1.19677	4.58792	5.63569	#N/A	2.07651	2.31529	2.77747	#N/A	3.98034	2.30085	3.14431	1.26354	#N/A	#N/A	#N/A	#N/A	#N/A	0.181671	0.150187	0.400354	#N/A	#N/A	#N/A	#N/A	#N/A	#N/A	0.711717	#N/A	0.430046	6.61363	3.90411	4.00661	8.15974	5.76374	6.56359	5.4101	4.09479	5.74673	1.28989	#N/A	#N/A	45	ENSG00000164674	SYTL3	protein_coding	synaptotagmin like 3 [Source:HGNC Symbol;Acc:HGNC:15587]
RETREG1	#N/A	2.42837	8.30351	4.43814	5.84598	5.91551	5.71163	4.88011	6.68889	0.523101	5.98491	1.21938	3.67923	8.92021	5.86144	7.3129	5.40408	9.94406	8.45838	7.55176	7.99416	8.44663	1.80321	8.00084	8.30613	#N/A	5.00872	4.76001	4.51097	3.92315	5.38648	4.90712	4.13362	1.50488	#N/A	#N/A	#N/A	#N/A	#N/A	#N/A	0.181171	#N/A	#N/A	#N/A	#N/A	#N/A	#N/A	#N/A	#N/A	#N/A	#N/A	10.2297	6.20785	4.38517	8.98877	8.75648	7.04744	9.11698	5.04906	4.37983	1.5261	2.16997	3.80756	45	ENSG00000154153	RETREG1	protein_coding	reticulophagy regulator 1 [Source:HGNC Symbol;Acc:HGNC:25964]
VSIG10	#N/A	2.37697	0.790504	0.632199	0.549396	1.05278	1.03929	1.09531	1.53088	0.250474	1.28171	#N/A	1.00942	1.41206	1.2314	1.42211	1.32645	1.86396	1.61211	3.06475	1.36206	2.22481	0.863052	1.47341	1.61655	#N/A	1.34263	1.65831	2.28194	1.75139	0.653046	1.08829	0.697424	0.751219	#N/A	#N/A	#N/A	#N/A	#N/A	#N/A	#N/A	#N/A	#N/A	#N/A	#N/A	#N/A	#N/A	#N/A	#N/A	0.268755	0.41632	1.20476	1.85944	1.61908	1.47074	2.14268	2.21724	1.77654	1.7435	2.41652	0.732389	3.07712	3.63871	45	ENSG00000176834	VSIG10	protein_coding	V-set and immunoglobulin domain containing 10 [Source:HGNC Symbol;Acc:HGNC:26078]
FOXO1	#N/A	1.57605	0.772508	0.910608	0.901836	1.36661	0.90351	0.517644	1.44631	#N/A	1.81823	#N/A	0.974394	0.720207	#N/A	0.718228	1.17688	0.871822	1.16837	1.63668	0.732589	0.780528	0.401135	1.45502	1.04927	#N/A	1.99198	2.1594	1.83589	2.57793	#N/A	#N/A	#N/A	#N/A	0.589682	#N/A	#N/A	0.417999	#N/A	0.499638	0.693543	0.921654	#N/A	#N/A	#N/A	0.244985	#N/A	#N/A	0.592926	#N/A	0.901742	2.59678	2.30178	2.11321	3.43211	2.43987	4.06659	3.43037	1.82045	2.11017	0.80264	1.16163	2.10059	45	ENSG00000150907	FOXO1	protein_coding	forkhead box O1 [Source:HGNC Symbol;Acc:HGNC:3819]
VCP	#N/A	2.29528	2.98448	1.67283	2.81815	2.50671	2.97877	2.09331	3.06011	0.398924	3.35765	2.4705	1.96717	3.29039	2.94657	2.95562	2.8944	2.41739	2.34573	3.33301	3.25752	2.88818	1.07036	2.09655	1.86169	#N/A	2.29344	2.05047	2.74463	1.30408	2.1203	1.47036	1.87387	1.22678	#N/A	#N/A	0.452681	#N/A	#N/A	#N/A	#N/A	#N/A	#N/A	#N/A	#N/A	#N/A	#N/A	#N/A	#N/A	#N/A	#N/A	3.56096	3.05429	2.98203	4.12036	3.06489	6.39544	7.96176	2.94131	2.13194	1.13126	1.75029	2.27223	45	ENSG00000165280	VCP	protein_coding	valosin containing protein [Source:HGNC Symbol;Acc:HGNC:12666]
UQCC1	#N/A	2.00127	1.92877	1.52234	1.97161	2.7065	2.14251	1.61409	2.77743	#N/A	2.35126	0.991732	1.34739	1.08609	1.10101	1.11657	1.26492	1.31573	1.52562	1.99588	1.13521	2.09188	0.528716	1.85615	1.20443	#N/A	1.38035	1.73119	1.5688	2.13453	0.824873	0.794868	1.11028	0.893698	0.123235	#N/A	#N/A	#N/A	#N/A	#N/A	#N/A	#N/A	#N/A	#N/A	#N/A	#N/A	#N/A	#N/A	0.733472	#N/A	#N/A	1.23357	1.18462	1.56477	1.47543	1.66082	4.55156	2.59416	1.79298	2.2203	0.477091	1.45153	2.1408	45	ENSG00000101019	UQCC1	protein_coding	ubiquinol-cytochrome c reductase complex assembly factor 1 [Source:HGNC Symbol;Acc:HGNC:15891]
ANKRD26	#N/A	1.87475	1.89723	1.265	1.77827	2.18964	1.58403	1.32576	2.14443	0.325143	3.08015	0.593737	0.835977	0.695214	0.466786	0.609996	0.999969	0.778895	0.969172	1.89328	0.652537	0.886025	0.417873	1.33603	1.09153	0.582885	1.45476	1.90159	2.01099	1.42756	0.535244	0.840815	0.426962	#N/A	#N/A	#N/A	#N/A	#N/A	#N/A	#N/A	#N/A	#N/A	#N/A	#N/A	#N/A	#N/A	#N/A	#N/A	#N/A	#N/A	0.143357	1.14288	1.11863	0.765993	1.67342	1.77359	4.59775	2.13716	1.11681	1.51137	0.578014	1.65687	2.48786	45	ENSG00000107890	ANKRD26	protein_coding	ankyrin repeat domain containing 26 [Source:HGNC Symbol;Acc:HGNC:29186]
HMGB1	#N/A	1.59995	1.59708	1.53062	1.49087	0.921474	1.79728	1.29743	2.09493	0.231147	2.38416	0.674281	0.891977	0.370987	0.709644	0.451006	0.44876	0.589991	0.560882	1.02233	0.572416	1.05802	#N/A	1.1244	0.628694	#N/A	1.78653	1.80195	1.79403	2.08026	0.428758	0.638564	0.342139	#N/A	#N/A	#N/A	0.16639	#N/A	0.218075	#N/A	#N/A	#N/A	#N/A	#N/A	#N/A	#N/A	#N/A	#N/A	#N/A	0.163798	#N/A	1.12041	0.958327	1.17042	0.602253	1.60434	2.41744	2.40324	1.15056	1.18097	0.42218	1.64313	1.86203	45	ENSG00000189403	HMGB1	protein_coding	high mobility group box 1 [Source:HGNC Symbol;Acc:HGNC:4983]
LIMS1	#N/A	1.50178	0.853706	1.0553	0.952984	1.12351	0.922949	0.4662	2.19961	#N/A	1.69991	0.756786	0.545794	0.664092	0.430774	0.775178	0.783235	0.748208	0.818405	1.19419	1.17243	0.95833	0.335027	1.47184	0.791386	0.783378	0.860193	0.801312	0.823598	#N/A	0.860583	#N/A	0.902294	#N/A	#N/A	#N/A	#N/A	#N/A	0.165523	#N/A	#N/A	#N/A	0.123961	0.136394	#N/A	#N/A	0.1131	#N/A	#N/A	0.225582	#N/A	0.335813	0.693103	1.05492	0.845276	0.723338	2.69893	1.51037	0.742877	1.15161	#N/A	0.9854	1.41809	45	ENSG00000169756	LIMS1	protein_coding	LIM zinc finger domain containing 1 [Source:HGNC Symbol;Acc:HGNC:6616]
NFATC3	#N/A	1.3074	1.1473	1.03643	1.27687	1.55113	1.32068	0.858509	1.65649	#N/A	1.49055	#N/A	1.01947	1.52206	1.23991	1.58422	0.988877	1.2941	1.39007	3.10556	1.21427	1.74368	0.6802	2.3439	1.45295	#N/A	0.599463	0.626537	0.552737	#N/A	1.61493	1.24325	1.29755	0.833908	0.181733	#N/A	#N/A	#N/A	#N/A	0.122522	0.243888	0.405216	#N/A	#N/A	#N/A	#N/A	#N/A	#N/A	0.928462	#N/A	0.332608	1.0179	1.22289	1.74541	1.66535	1.36179	2.92045	2.32566	1.01227	2.15099	0.624566	#N/A	#N/A	45	ENSG00000072736	NFATC3	protein_coding	nuclear factor of activated T cells 3 [Source:HGNC Symbol;Acc:HGNC:7777]
SMPX	#N/A	3.56146	8.15123	5.55617	4.25186	6.38347	6.19881	5.51839	2.5871	#N/A	5.35081	#N/A	5.19992	10.3375	6.45423	8.60261	4.97161	7.52297	5.76286	2.99754	5.3177	3.37361	1.44897	5.35357	5.66381	#N/A	7.33723	4.55413	6.30267	2.77577	5.8927	5.05605	4.0416	3.39221	#N/A	#N/A	#N/A	#N/A	#N/A	#N/A	#N/A	#N/A	0.683648	#N/A	#N/A	#N/A	0.456677	#N/A	#N/A	1.74066	#N/A	8.20831	6.18615	6.29092	6.61992	3.7562	4.26383	6.73741	5.94966	3.50932	1.12522	6.30995	5.02472	45	ENSG00000091482	SMPX	protein_coding	small muscle protein X-linked [Source:HGNC Symbol;Acc:HGNC:11122]
PDK2	#N/A	3.43132	5.92124	3.64537	4.56107	5.61341	4.98918	2.93466	2.57022	0.974587	3.98394	2.41757	2.97966	6.82885	8.07569	7.97829	4.66624	7.03788	5.31772	3.18181	4.30864	4.55552	1.51896	2.71556	3.40758	#N/A	4.28085	5.88681	6.10189	#N/A	4.10314	#N/A	2.78199	1.06083	#N/A	#N/A	0.421365	#N/A	#N/A	#N/A	#N/A	#N/A	0.336083	#N/A	#N/A	#N/A	#N/A	#N/A	#N/A	0.728509	#N/A	5.29746	2.72175	3.9362	5.31508	4.4531	3.19184	4.38045	3.3898	2.87655	1.86453	2.76493	5.15253	45	ENSG00000005882	PDK2	protein_coding	pyruvate dehydrogenase kinase 2 [Source:HGNC Symbol;Acc:HGNC:8810]
UBTD1	#N/A	2.61131	2.31491	2.05487	2.59589	4.6326	1.76301	2.08745	2.26455	0.330225	2.53564	#N/A	2.52028	#N/A	0.814705	0.90004	1.34134	#N/A	#N/A	#N/A	1.08513	#N/A	0.543522	1.0585	1.11332	1.21068	1.54381	1.41161	1.61929	3.1415	1.17267	1.60882	1.33362	#N/A	0.611653	#N/A	#N/A	0.735658	#N/A	0.673276	0.839042	0.971182	#N/A	#N/A	#N/A	#N/A	#N/A	#N/A	0.668974	#N/A	1.24396	3.95616	2.6865	1.70781	4.99496	4.67171	5.27551	3.58614	2.50058	4.28171	1.87333	3.08562	5.50579	45	ENSG00000165886	UBTD1	protein_coding	ubiquitin domain containing 1 [Source:HGNC Symbol;Acc:HGNC:25683]
PPDPFL	#N/A	0.156407	0.27921	0.258687	0.236045	0.231466	0.224016	0.377793	0.21993	#N/A	0.204362	0.172337	0.253238	0.291133	0.268594	0.265939	0.213906	0.253503	0.18771	0.181516	0.203613	0.234973	1.46256	0.187389	0.222554	0.247409	0.235852	0.226303	0.228039	0.138517	0.27905	0.190122	0.252433	0.446105	#N/A	#N/A	0.89799	#N/A	#N/A	#N/A	#N/A	#N/A	#N/A	#N/A	#N/A	#N/A	#N/A	#N/A	#N/A	#N/A	#N/A	0.285214	0.252266	0.245875	0.226797	0.216399	0.164124	0.214811	0.226586	0.14211	0.470576	0.218446	0.208969	45	ENSG00000168333	PPDPFL	protein_coding	pancreatic progenitor cell differentiation and proliferation factor like [Source:HGNC Symbol;Acc:HGNC:31745]
TRAP1	#N/A	1.9372	3.68823	2.83123	2.37659	4.7716	3.04917	2.67537	2.88923	0.30528	4.02993	#N/A	2.32706	1.08127	0.831342	0.88817	1.35842	1.34005	1.02498	3.13923	1.01357	2.19147	0.41686	2.39126	0.962931	#N/A	2.06743	2.4736	2.35702	1.89347	0.733795	#N/A	0.639372	#N/A	#N/A	#N/A	0.209693	#N/A	#N/A	#N/A	0.149044	#N/A	#N/A	#N/A	#N/A	#N/A	#N/A	#N/A	0.855413	#N/A	0.223407	4.07013	2.23009	2.03752	4.57921	3.43541	3.59746	5.16361	3.66378	2.83289	0.704816	1.80102	1.95576	45	ENSG00000126602	TRAP1	protein_coding	TNF receptor associated protein 1 [Source:HGNC Symbol;Acc:HGNC:16264]
SLC7A6OS	#N/A	1.8832	1.29493	1.11448	0.882945	1.03086	1.15785	1.1325	1.64578	#N/A	1.82145	#N/A	1.23682	0.537883	1.23756	1.26332	1.14559	0.860683	0.845327	2.55516	#N/A	0.786294	0.502218	2.15955	1.6323	#N/A	1.04187	1.20239	0.799083	3.53063	1.75604	1.34372	1.29152	0.970113	#N/A	#N/A	0.225604	#N/A	#N/A	0.276602	0.239134	#N/A	#N/A	#N/A	#N/A	#N/A	#N/A	#N/A	0.896809	#N/A	0.282311	1.91168	1.58091	1.38232	2.60494	1.82422	4.17057	2.60672	1.53929	3.49951	0.728215	#N/A	0.909879	45	ENSG00000103061	SLC7A6OS	protein_coding	solute carrier family 7 member 6 opposite strand [Source:HGNC Symbol;Acc:HGNC:25807]
GLUL	#N/A	2.05732	6.56302	3.28669	5.29466	6.7403	3.14162	3.40496	2.93679	0.659651	5.96015	1.38897	3.4208	3.40428	2.99383	2.86128	2.71948	2.49183	4.11404	3.63102	2.90642	4.06005	#N/A	2.92194	2.62566	#N/A	#N/A	1.28993	1.54768	#N/A	2.69098	1.74532	1.62847	0.915933	#N/A	#N/A	0.983571	#N/A	0.849065	0.62246	#N/A	#N/A	#N/A	#N/A	#N/A	#N/A	#N/A	#N/A	#N/A	0.420758	#N/A	10.8942	4.93884	3.36427	6.83278	6.16539	4.86297	4.57072	2.4533	3.96147	1.48398	2.34794	2.42189	45	ENSG00000135821	GLUL	protein_coding	glutamate-ammonia ligase [Source:HGNC Symbol;Acc:HGNC:4341]
TOMM70	#N/A	1.91826	3.7684	2.32208	2.63099	2.90244	2.72611	2.15767	2.55303	0.453988	6.59689	#N/A	2.1117	1.34102	1.04997	1.42522	1.34839	0.961282	1.67685	1.8635	1.20978	2.35398	0.601422	2.32239	1.41066	#N/A	1.58711	1.32639	1.46972	1.65384	0.821108	0.81837	0.934195	#N/A	#N/A	#N/A	0.420776	#N/A	0.25708	#N/A	#N/A	#N/A	#N/A	#N/A	#N/A	#N/A	#N/A	#N/A	#N/A	0.187037	#N/A	2.07994	1.1615	2.78737	2.54293	2.29261	3.43901	4.70517	1.68402	1.2259	0.735227	1.16217	1.12414	45	ENSG00000154174	TOMM70	protein_coding	translocase of outer mitochondrial membrane 70 [Source:HGNC Symbol;Acc:HGNC:11985]
LINC01719	#N/A	2.28387	7.83681	3.57148	3.72183	4.98259	3.52421	3.97815	3.6383	0.546664	3.85578	1.1913	3.05032	5.30825	3.62641	4.54255	4.38328	4.0797	3.28498	5.08175	5.66168	6.21884	0.799072	3.82316	4.16334	1.52697	4.87317	3.50468	4.84087	2.99746	3.56565	2.48573	2.90935	1.34197	#N/A	#N/A	#N/A	#N/A	#N/A	#N/A	#N/A	#N/A	#N/A	#N/A	#N/A	#N/A	#N/A	#N/A	#N/A	#N/A	#N/A	6.27767	3.51694	3.99359	6.70292	4.56316	4.62652	6.8462	6.21993	3.79666	0.953845	3.46682	5.49707	45	ENSG00000233396	LINC01719	lncRNA	long intergenic non-protein coding RNA 1719 [Source:HGNC Symbol;Acc:HGNC:52506]
TRIM69#185880	#N/A	2.79595	2.87174	2.31082	2.89096	1.71772	3.05625	2.56272	6.09658	#N/A	4.82552	#N/A	2.29871	3.3412	3.1452	2.0692	1.81643	2.71647	2.44497	1.3147	1.7808	3.75906	1.39004	1.84818	1.72585	1.33943	2.56285	3.25695	2.59816	#N/A	2.09665	#N/A	2.54463	1.59813	#N/A	#N/A	0.340621	#N/A	#N/A	#N/A	0.232285	0.451154	#N/A	#N/A	#N/A	#N/A	#N/A	#N/A	#N/A	#N/A	0.53231	5.51394	3.00938	5.84805	4.10121	5.77217	4.08735	6.34241	2.98558	2.95461	1.48065	2.24169	1.99591	45	ENSG00000185880	TRIM69	protein_coding	tripartite motif containing 69 [Source:HGNC Symbol;Acc:HGNC:17857]
TMEM164	#N/A	1.43242	3.18692	1.92937	3.19955	4.75437	3.00181	1.68793	3.61647	0.402465	3.19292	#N/A	2.21892	3.3299	2.50604	3.11629	2.8764	4.15866	3.56514	7.93945	2.54549	4.26103	1.0984	3.66288	2.68209	#N/A	1.2426	1.03396	1.0785	0.991824	1.61857	2.24391	1.3653	1.14383	#N/A	#N/A	#N/A	#N/A	#N/A	#N/A	#N/A	#N/A	0.190559	#N/A	#N/A	#N/A	#N/A	#N/A	#N/A	0.146425	#N/A	3.27807	2.28055	2.72877	4.69503	4.47212	5.52097	4.57381	2.60137	2.91562	1.04515	2.27557	2.53556	45	ENSG00000157600	TMEM164	protein_coding	transmembrane protein 164 [Source:HGNC Symbol;Acc:HGNC:26217]
#287401	#N/A	2.12504	5.92774	4.29736	3.01105	4.11096	4.40357	3.3938	4.63983	0.617068	5.18933	1.46005	2.57468	6.18107	4.23845	6.4891	7.50275	5.54094	3.26019	4.80226	5.58789	6.05826	1.46853	5.12394	5.97976	#N/A	4.77691	4.5083	6.43453	2.18136	3.48135	2.82354	3.57867	1.69957	#N/A	#N/A	0.401399	#N/A	#N/A	#N/A	#N/A	#N/A	#N/A	#N/A	#N/A	#N/A	#N/A	#N/A	#N/A	#N/A	#N/A	7.19015	4.63675	4.63192	4.52938	5.77784	4.48355	6.78064	4.26	3.72342	1.35634	6.03901	5.00323	45	ENSG00000287401		lncRNA	novel transcript, antisense to STBD1and FAM47E
CIAO2A	#N/A	2.06705	5.14651	3.21452	4.42613	4.92496	3.26027	2.62667	3.9328	#N/A	2.52659	1.72573	2.12636	1.70838	1.67335	1.82403	1.3228	1.21388	2.45584	4.78859	1.55356	6.1591	0.833943	3.14506	1.88681	#N/A	1.43406	0.989484	1.08588	2.60931	1.413	1.41168	1.73893	0.945383	#N/A	#N/A	0.342873	#N/A	#N/A	#N/A	#N/A	#N/A	#N/A	#N/A	#N/A	#N/A	#N/A	#N/A	#N/A	0.230135	#N/A	2.29111	2.43545	2.08679	2.35441	4.3165	4.80339	6.62825	2.90974	3.95779	1.35678	1.74175	3.623	45	ENSG00000166797	CIAO2A	protein_coding	cytosolic iron-sulfur assembly component 2A [Source:HGNC Symbol;Acc:HGNC:26235]
#274441	#N/A	2.24788	6.17399	3.7293	4.19631	5.57248	3.44936	4.25113	5.15436	0.664496	2.45286	#N/A	2.70432	4.65283	4.03363	3.42577	2.64573	3.39605	4.78422	3.45793	2.70203	4.87553	0.78716	4.07941	3.09234	#N/A	2.34036	5.36866	5.31985	#N/A	4.52916	1.93056	3.3081	1.4224	#N/A	#N/A	#N/A	#N/A	#N/A	#N/A	#N/A	#N/A	0.843382	#N/A	0.862772	#N/A	0.727327	#N/A	#N/A	1.16078	#N/A	6.44337	4.65873	5.3271	5.35389	4.82215	3.20561	5.4949	4.90536	2.35979	#N/A	5.26307	3.99484	45	ENSG00000274441		lncRNA	novel transcript, antisense SLC1A3
NDUFV3	#N/A	1.32087	5.41412	3.09971	3.57366	5.43457	2.96788	3.05027	3.8599	0.393716	4.30248	1.01897	1.95728	1.88933	1.61795	2.02253	2.45858	2.03873	1.75167	2.14114	1.71696	1.96423	0.958396	2.94192	1.20691	#N/A	1.95271	2.21023	#N/A	2.24952	1.61536	0.958668	1.08937	0.749951	#N/A	#N/A	0.431706	#N/A	#N/A	#N/A	#N/A	#N/A	#N/A	#N/A	#N/A	#N/A	#N/A	#N/A	#N/A	0.375714	#N/A	3.70304	1.718	2.11485	2.6792	3.42098	3.05423	4.21489	2.54304	1.67237	1.27845	1.92752	1.81792	45	ENSG00000160194	NDUFV3	protein_coding	NADH:ubiquinone oxidoreductase subunit V3 [Source:HGNC Symbol;Acc:HGNC:7719]
PLBD1-AS1	#N/A	1.80982	6.74845	7.96837	4.98137	4.75232	4.41527	4.06122	6.38525	0.396521	5.60541	#N/A	2.81215	3.08275	4.02269	2.85923	3.06001	3.77656	3.17135	4.90674	1.73374	5.9729	1.36614	5.50105	4.02895	1.35003	2.00628	1.47033	0.91004	2.86233	2.16491	1.94493	1.49142	#N/A	#N/A	#N/A	#N/A	#N/A	#N/A	#N/A	#N/A	#N/A	0.282552	#N/A	#N/A	#N/A	#N/A	#N/A	#N/A	0.433694	#N/A	5.06886	4.65049	4.55475	4.55799	4.43433	4.55527	6.59761	2.95358	3.37986	1.13698	4.41317	3.36293	45	ENSG00000256751	PLBD1-AS1	lncRNA	PLBD1 antisense RNA 1 [Source:HGNC Symbol;Acc:HGNC:51143]
LDHD	#N/A	1.87183	5.36652	6.49248	5.48318	4.87872	4.59073	3.78571	4.08857	0.890267	3.65371	1.59617	2.9217	9.04227	7.17836	7.21931	6.04481	6.14754	4.32789	2.74858	3.45884	4.05886	2.6415	3.76543	4.12003	#N/A	6.19897	4.93081	4.96575	#N/A	5.0419	3.30668	3.44372	4.48936	#N/A	#N/A	0.323712	#N/A	#N/A	#N/A	#N/A	#N/A	#N/A	#N/A	#N/A	#N/A	#N/A	#N/A	#N/A	0.294443	#N/A	6.61797	6.96811	3.10272	4.81587	4.49167	2.50683	4.3469	4.23006	1.67412	1.2196	3.31247	3.85235	45	ENSG00000166816	LDHD	protein_coding	lactate dehydrogenase D [Source:HGNC Symbol;Acc:HGNC:19708]
RNF128	#N/A	1.90177	5.53038	6.89703	3.36144	5.41366	3.31854	4.18538	4.77959	0.512117	3.99735	1.86437	3.80035	9.51327	4.99428	7.57815	6.19577	4.8121	5.08801	3.41004	4.16455	4.56319	1.43555	2.68532	4.73736	#N/A	2.90291	3.64976	5.47599	1.62872	3.46256	2.32047	2.42987	1.9301	#N/A	#N/A	#N/A	#N/A	#N/A	#N/A	#N/A	#N/A	#N/A	#N/A	#N/A	#N/A	#N/A	#N/A	#N/A	0.309407	#N/A	6.61127	3.74871	5.26753	5.14767	4.7157	3.10322	4.98173	4.73497	2.11047	0.907589	3.3904	3.76181	45	ENSG00000133135	RNF128	protein_coding	ring finger protein 128 [Source:HGNC Symbol;Acc:HGNC:21153]
PPP1R36	#N/A	1.46309	4.88109	2.43726	2.09227	5.16947	3.14266	2.54779	2.30726	#N/A	3.73662	#N/A	2.87404	3.5669	5.24606	2.88354	5.57929	3.28247	2.4496	1.84485	1.54535	3.02974	1.1652	3.29125	4.17891	#N/A	3.14184	4.41737	2.8402	#N/A	3.16545	3.50665	3.5979	1.80086	#N/A	#N/A	#N/A	0.34369	#N/A	#N/A	0.502208	0.616774	#N/A	#N/A	#N/A	#N/A	#N/A	#N/A	#N/A	#N/A	1.28797	5.39824	3.75219	4.94844	5.11803	4.75898	2.48587	5.66922	1.71106	1.68799	1.1049	2.10114	3.02677	45	ENSG00000165807	PPP1R36	protein_coding	protein phosphatase 1 regulatory subunit 36 [Source:HGNC Symbol;Acc:HGNC:20097]
APPL1	#N/A	#N/A	2.27838	1.36772	2.01586	2.37581	2.18231	1.37704	2.9781	0.466375	4.72925	1.4808	1.7061	1.1589	1.12924	1.09689	1.219	1.2638	1.11987	2.36472	1.6298	2.15212	0.609885	2.19552	1.44444	#N/A	0.930649	0.702396	0.730159	1.22733	0.849939	1.09862	0.866312	#N/A	#N/A	#N/A	0.383305	#N/A	0.193789	#N/A	#N/A	#N/A	#N/A	#N/A	#N/A	#N/A	#N/A	#N/A	#N/A	0.156417	#N/A	2.60957	1.62505	2.40178	2.68328	3.20641	3.57797	4.42401	2.16087	2.18675	0.608172	1.67345	1.48873	45	ENSG00000157500	APPL1	protein_coding	adaptor protein, phosphotyrosine interacting with PH domain and leucine zipper 1 [Source:HGNC Symbol;Acc:HGNC:24035]
ESRRA	#N/A	#N/A	6.70052	4.42932	4.29543	4.62416	7.09327	3.77411	3.49915	0.494658	6.3816	1.85922	3.22366	6.21052	4.54465	5.422	4.95586	5.21131	3.56297	5.55572	6.15357	3.66977	1.52814	4.48023	6.77349	#N/A	2.6545	2.50469	1.87092	2.01856	3.10449	2.85068	2.61629	1.97636	#N/A	#N/A	#N/A	#N/A	#N/A	#N/A	#N/A	#N/A	#N/A	#N/A	#N/A	#N/A	#N/A	#N/A	1.24351	0.306318	#N/A	3.78507	3.04864	2.91893	3.43531	3.77696	3.83516	5.42099	3.09833	3.18338	1.17242	3.79312	2.45849	45	ENSG00000173153	ESRRA	protein_coding	estrogen related receptor alpha [Source:HGNC Symbol;Acc:HGNC:3471]
CNTFR-AS1	#N/A	#N/A	5.10591	2.78482	4.0591	3.44944	1.81081	3.52775	1.42395	#N/A	1.02587	#N/A	2.01595	3.42063	6.11619	3.16315	3.02814	3.09155	2.18076	0.918019	1.58269	1.6585	1.72792	1.07561	1.45923	#N/A	2.96084	3.09634	3.25706	#N/A	3.9771	1.35151	3.32525	2.50958	0.849642	#N/A	#N/A	0.626256	#N/A	0.936025	1.12146	0.804706	#N/A	#N/A	#N/A	#N/A	#N/A	#N/A	#N/A	#N/A	1.5183	5.38463	5.70115	3.02315	2.92679	1.51298	0.927176	2.12951	2.48049	#N/A	1.7614	2.65865	1.68378	45	ENSG00000237159	CNTFR-AS1	lncRNA	CNTFR antisense RNA 1 [Source:HGNC Symbol;Acc:HGNC:48712]
KIAA1217	2.68956	5.75484	#N/A	0.443849	#N/A	#N/A	0.716787	1.66595	#N/A	#N/A	0.688478	#N/A	0.833196	4.11125	3.90601	3.19681	2.38793	3.95308	4.15178	5.44244	2.93462	4.71442	1.17014	3.70411	2.12014	0.954463	5.55824	5.37485	5.60337	4.52324	3.3624	2.01666	2.56651	1.46115	#N/A	#N/A	#N/A	#N/A	0.107834	#N/A	#N/A	#N/A	0.119246	#N/A	#N/A	#N/A	0.117131	#N/A	#N/A	0.238655	#N/A	4.9611	1.80109	3.85894	5.68272	3.9069	4.93948	4.68698	1.91393	5.08879	1.05602	5.11674	5.49382	44	ENSG00000120549	KIAA1217	protein_coding	KIAA1217 [Source:HGNC Symbol;Acc:HGNC:25428]
HCN1	5.42819	4.92981	5.05685	5.44039	3.39573	5.76488	3.54483	3.91175	3.85668	#N/A	2.62257	#N/A	2.84932	5.68308	4.11572	5.96945	#N/A	3.3526	6.85719	5.92279	6.66288	4.43961	0.821201	3.6295	4.34012	#N/A	6.26749	4.64873	3.67534	1.92257	3.47527	1.59942	2.46788	#N/A	#N/A	#N/A	#N/A	#N/A	#N/A	0.544033	0.657278	#N/A	#N/A	#N/A	#N/A	#N/A	#N/A	#N/A	#N/A	#N/A	1.09019	5.6782	4.12393	3.69538	7.54271	3.13622	5.71831	3.74444	7.27644	2.17591	1.28488	4.32648	4.13309	44	ENSG00000164588	HCN1	protein_coding	hyperpolarization activated cyclic nucleotide gated potassium channel 1 [Source:HGNC Symbol;Acc:HGNC:4845]
STARD4-AS1	2.78726	2.81759	0.760444	0.854883	1.4851	1.39023	0.963101	1.59837	1.90391	0.659297	2.35986	0.869792	1.30508	2.41798	2.87609	2.29735	1.64073	1.73184	1.97935	3.52845	2.88455	1.86212	1.14994	3.28601	2.35431	#N/A	3.32166	3.25492	3.39794	#N/A	#N/A	1.05706	0.406486	#N/A	#N/A	#N/A	0.654147	#N/A	#N/A	#N/A	#N/A	#N/A	#N/A	#N/A	#N/A	#N/A	#N/A	#N/A	#N/A	#N/A	0.388549	0.835517	1.68712	1.86715	0.718774	1.32587	4.17534	1.93262	1.3903	2.79575	0.899393	3.65604	3.31425	44	ENSG00000246859	STARD4-AS1	lncRNA	STARD4 antisense RNA 1 [Source:HGNC Symbol;Acc:HGNC:44117]
PPP1R3B-DT#248538	3.55241	3.69598	4.19037	3.97887	3.41042	4.35218	2.6012	4.45966	4.37738	#N/A	2.08571	#N/A	3.20216	9.48472	5.25486	10.0384	4.75147	8.9838	4.20574	6.40846	7.00546	5.7095	1.59	7.12658	5.38452	#N/A	3.47096	5.89902	4.69959	3.99898	4.60111	3.3652	3.22202	1.99936	0.185651	#N/A	#N/A	#N/A	#N/A	#N/A	#N/A	#N/A	#N/A	#N/A	#N/A	#N/A	#N/A	#N/A	#N/A	#N/A	#N/A	7.24852	4.8625	5.21932	8.05651	4.40787	6.35983	8.2724	5.65682	5.69762	1.11014	3.05014	4.93397	44	ENSG00000248538	PPP1R3B-DT	lncRNA	PPP1R3B divergent transcript [Source:HGNC Symbol;Acc:HGNC:56150]
TMEM108	2.2606	4.87671	6.76091	4.56577	6.32299	7.55249	5.63277	4.2981	5.05904	#N/A	2.46139	0.816993	2.53466	0.550559	0.327349	0.83021	1.99221	0.680999	#N/A	1.43686	0.541162	#N/A	#N/A	0.927991	1.15729	0.925938	3.92909	4.47594	4.6593	1.10851	1.32583	1.12143	0.97573	0.849632	#N/A	#N/A	#N/A	#N/A	0.183413	#N/A	#N/A	#N/A	#N/A	#N/A	#N/A	#N/A	#N/A	#N/A	#N/A	0.310687	#N/A	4.48346	1.00803	2.69916	4.80468	4.62436	3.95618	5.13388	2.86862	3.39749	0.749846	5.38582	4.30198	44	ENSG00000144868	TMEM108	protein_coding	transmembrane protein 108 [Source:HGNC Symbol;Acc:HGNC:28451]
STAG3	3.18515	2.73031	3.15136	3.08166	3.60641	3.60473	2.53967	2.95663	2.52825	0.439174	4.35331	1.22816	1.0486	2.80851	2.94678	1.95218	3.0491	2.6059	2.52415	4.00727	2.62072	2.15428	1.2075	6.40129	1.43761	0.904866	3.97006	4.74071	3.74115	1.96457	2.36501	1.50467	1.94113	1.63716	#N/A	#N/A	0.252403	#N/A	#N/A	#N/A	#N/A	#N/A	#N/A	#N/A	#N/A	#N/A	#N/A	#N/A	#N/A	0.192189	#N/A	#N/A	1.85026	1.85942	#N/A	#N/A	3.06448	1.03874	1.31472	1.26536	#N/A	2.64905	2.70414	44	ENSG00000066923	STAG3	protein_coding	stromal antigen 3 [Source:HGNC Symbol;Acc:HGNC:11356]
SLC2A12	4.03013	3.73479	5.31188	2.66974	3.8773	6.7665	2.93821	3.15929	3.41699	#N/A	2.82043	#N/A	2.43628	4.37955	3.31615	3.57478	2.43406	3.43635	2.97533	4.64838	1.5766	3.02903	1.18032	3.10867	4.19748	#N/A	3.52038	3.85467	3.49366	2.17904	2.39707	2.76536	2.25656	0.884144	#N/A	#N/A	#N/A	#N/A	#N/A	#N/A	#N/A	#N/A	#N/A	#N/A	#N/A	#N/A	#N/A	#N/A	#N/A	0.245176	#N/A	6.33331	4.71574	3.26743	3.85505	4.23192	4.77421	6.68972	3.17434	3.83898	0.86078	3.85056	3.6617	44	ENSG00000146411	SLC2A12	protein_coding	solute carrier family 2 member 12 [Source:HGNC Symbol;Acc:HGNC:18067]
MCU	1.45029	2.70764	1.62793	1.62135	1.9952	2.43701	1.85872	1.40659	2.47696	#N/A	2.29712	#N/A	1.02599	2.85028	2.18092	2.32083	2.11063	2.87736	2.38538	4.33663	2.60765	2.89842	0.896838	3.17075	1.41432	#N/A	1.94631	2.18279	2.34952	#N/A	2.03298	1.46257	1.78823	1.20311	#N/A	#N/A	#N/A	#N/A	#N/A	#N/A	#N/A	#N/A	0.128833	#N/A	#N/A	#N/A	0.157566	#N/A	#N/A	0.233417	#N/A	0.581427	0.621853	0.461078	1.23573	0.996587	3.19606	1.32377	1.02892	1.72765	#N/A	2.49558	2.59288	44	ENSG00000156026	MCU	protein_coding	mitochondrial calcium uniporter [Source:HGNC Symbol;Acc:HGNC:23526]
USP38-DT	1.98733	3.42644	3.32459	2.09827	2.62567	3.9789	2.80492	2.62942	2.79075	0.242276	1.97744	#N/A	1.85976	1.70511	2.18118	1.56239	1.43877	1.34469	1.39428	4.6461	1.59706	2.50582	0.689349	1.63236	2.66861	1.08336	2.50996	2.73179	3.1416	1.76674	1.42116	1.56877	1.17075	0.742357	#N/A	#N/A	#N/A	#N/A	#N/A	#N/A	#N/A	#N/A	#N/A	#N/A	#N/A	#N/A	#N/A	#N/A	#N/A	#N/A	#N/A	4.52157	2.59794	2.41106	4.52137	2.79629	6.32331	5.23725	3.29399	2.37391	#N/A	3.19972	3.11664	44	ENSG00000250326	USP38-DT	lncRNA	USP38 divergent transcript [Source:HGNC Symbol;Acc:HGNC:55554]
OTOGL	3.23496	2.69084	5.43008	3.68862	7.64243	5.41638	4.95214	3.74926	2.9849	0.459542	6.19859	#N/A	2.32184	6.16378	3.73078	6.26615	4.1156	5.21592	3.23234	5.38232	6.12967	6.74955	1.01153	6.21491	2.841	#N/A	8.05815	4.30421	4.2914	3.3343	4.50616	4.0997	3.65098	#N/A	#N/A	#N/A	0.547697	#N/A	#N/A	#N/A	#N/A	#N/A	#N/A	#N/A	#N/A	#N/A	#N/A	#N/A	#N/A	0.379975	#N/A	3.88366	#N/A	3.96593	4.33191	2.79356	2.35223	4.50363	2.72433	4.69707	1.1784	6.89154	5.78914	44	ENSG00000165899	OTOGL	protein_coding	otogelin like [Source:HGNC Symbol;Acc:HGNC:26901]
#288009	2.51479	4.79235	5.20056	4.00203	3.63169	7.74392	4.04665	3.56634	3.28895	0.328012	2.46909	#N/A	3.15355	3.70281	3.81154	4.14494	3.26102	3.46667	3.5116	6.04795	3.93507	3.33802	1.20663	4.52894	2.83991	#N/A	4.05956	3.52346	4.34036	3.76317	2.36206	1.7009	1.88075	0.727247	#N/A	#N/A	#N/A	#N/A	#N/A	#N/A	#N/A	#N/A	#N/A	#N/A	#N/A	#N/A	#N/A	#N/A	#N/A	#N/A	#N/A	6.74954	4.34099	3.95233	7.50997	5.17276	5.8089	7.66045	4.45409	3.17853	0.879799	3.00134	2.5996	44	ENSG00000288009		lncRNA	novel transcript
GDAP1	2.47567	2.36476	2.92308	1.55415	2.37279	3.53229	2.59976	1.44131	2.70217	#N/A	3.0908	#N/A	1.40572	3.48472	2.13015	2.33472	1.67481	3.20444	3.16234	3.66881	2.53622	2.46112	0.749424	3.83737	1.8658	#N/A	1.26227	1.31332	1.58668	2.5361	1.35142	1.46461	1.26812	0.928971	#N/A	#N/A	#N/A	#N/A	#N/A	#N/A	#N/A	#N/A	#N/A	#N/A	#N/A	#N/A	#N/A	#N/A	#N/A	0.297687	#N/A	2.69214	1.5041	1.91141	3.02349	2.247	6.16862	4.75776	4.30026	2.35754	1.35277	1.66822	2.10416	44	ENSG00000104381	GDAP1	protein_coding	ganglioside induced differentiation associated protein 1 [Source:HGNC Symbol;Acc:HGNC:15968]
TMEM65	1.56789	0.865771	1.18755	1.59765	1.39297	1.42687	1.42427	1.44968	2.56532	#N/A	1.83298	#N/A	1.33495	1.65153	1.17155	1.56478	1.90182	1.64819	1.6072	3.53826	1.89737	2.11412	0.509443	2.53629	1.53891	#N/A	0.548821	#N/A	#N/A	4.03479	1.31531	1.1271	1.08218	0.944556	#N/A	#N/A	#N/A	#N/A	#N/A	#N/A	#N/A	#N/A	0.178314	#N/A	#N/A	#N/A	0.165787	#N/A	#N/A	0.231203	#N/A	1.90944	1.30589	1.96511	2.78804	2.71279	4.83182	3.09712	1.46411	2.47947	0.748254	0.752658	1.90565	44	ENSG00000164983	TMEM65	protein_coding	transmembrane protein 65 [Source:HGNC Symbol;Acc:HGNC:25203]
HRC	4.89755	3.13115	7.15754	6.73485	5.9765	5.37486	4.59203	4.84544	4.09191	#N/A	3.93572	2.75395	4.14941	9.42617	7.67636	7.47595	5.97245	6.36865	4.56149	3.19785	4.29857	3.9626	3.44942	4.14769	4.21417	#N/A	4.634	5.42446	5.62856	#N/A	5.1938	3.78879	6.58746	1.57897	#N/A	#N/A	#N/A	#N/A	#N/A	#N/A	#N/A	#N/A	#N/A	#N/A	#N/A	#N/A	#N/A	#N/A	1.52237	0.40942	#N/A	4.41146	4.56937	3.33111	2.34247	2.87562	2.91371	2.92175	3.23952	2.64567	#N/A	5.46526	4.49362	44	ENSG00000130528	HRC	protein_coding	histidine rich calcium binding protein [Source:HGNC Symbol;Acc:HGNC:5178]
HSPBAP1	1.8447	1.48617	1.32378	1.63937	1.5834	2.03082	1.5534	1.47448	1.87221	0.280475	1.80735	#N/A	1.59794	2.16654	2.04647	1.88706	2.27461	1.88415	1.77893	4.65322	1.49211	2.46718	0.770931	2.00762	1.77256	#N/A	#N/A	#N/A	#N/A	1.66202	1.83728	1.44303	1.32272	1.06663	#N/A	#N/A	#N/A	#N/A	#N/A	0.144103	0.202824	#N/A	#N/A	#N/A	#N/A	#N/A	#N/A	#N/A	#N/A	#N/A	0.494032	2.4495	2.26874	2.51533	3.41334	2.73939	4.44167	4.27747	2.75841	2.79369	0.543311	1.94507	1.26386	44	ENSG00000169087	HSPBAP1	protein_coding	HSPB1 associated protein 1 [Source:HGNC Symbol;Acc:HGNC:16389]
MEF2D	1.72196	1.60267	3.47122	1.99109	4.27141	2.89205	3.09996	2.31078	3.8306	#N/A	4.5538	1.06505	1.57073	2.25485	1.87977	1.77766	2.02145	2.76086	2.30046	4.09808	2.29179	3.28646	0.682356	2.2939	1.29279	#N/A	1.4757	1.23598	1.74556	1.73654	1.21158	0.924322	1.36343	0.607542	#N/A	#N/A	#N/A	#N/A	#N/A	#N/A	#N/A	0.246464	#N/A	#N/A	#N/A	#N/A	#N/A	#N/A	#N/A	#N/A	0.166851	1.04435	#N/A	1.38715	1.02912	1.34264	1.65184	2.45967	1.05489	1.86952	#N/A	1.56651	1.22755	44	ENSG00000116604	MEF2D	protein_coding	myocyte enhancer factor 2D [Source:HGNC Symbol;Acc:HGNC:6997]
SPATS2	1.14177	#N/A	#N/A	0.745593	#N/A	#N/A	0.536097	0.616233	#N/A	#N/A	0.857154	#N/A	0.722389	0.774706	0.934134	0.88471	1.03412	1.05423	1.1435	2.10663	1.30907	0.845101	0.408217	1.42496	0.583115	0.8168	2.00138	1.83908	2.03168	2.13941	0.917579	0.636966	0.766298	0.637469	#N/A	#N/A	#N/A	#N/A	0.152954	#N/A	#N/A	#N/A	0.317574	0.161992	0.311255	#N/A	0.285119	#N/A	#N/A	0.597729	#N/A	0.910746	0.965347	1.26904	1.4884	1.16369	2.72751	1.49775	1.27895	1.8507	#N/A	2.1851	1.0715	44	ENSG00000123352	SPATS2	protein_coding	spermatogenesis associated serine rich 2 [Source:HGNC Symbol;Acc:HGNC:18650]
#286689	3.63489	2.91376	6.11573	7.19302	3.26825	3.33485	3.72712	2.93132	5.2649	0.493705	2.73116	#N/A	2.66801	6.00294	8.0355	5.19418	6.87999	5.07046	3.65922	3.82417	4.59046	5.03533	1.02927	4.50041	5.16137	#N/A	4.25375	4.04686	5.85587	#N/A	5.33315	2.21288	4.1203	1.54412	#N/A	#N/A	#N/A	#N/A	#N/A	#N/A	#N/A	#N/A	#N/A	#N/A	#N/A	#N/A	#N/A	#N/A	#N/A	#N/A	0.481851	6.62284	4.90568	5.69821	5.6174	5.08496	3.67626	5.51741	3.5128	2.90612	1.35633	3.95927	4.54535	44	ENSG00000286689		lncRNA	novel transcript
#271959	4.74811	2.8708	2.02511	2.03622	1.7182	1.68034	3.91833	2.44797	1.49521	#N/A	2.68673	1.75628	2.17036	6.40283	4.86332	6.3126	3.76715	7.15352	3.73058	4.21854	4.89475	5.55982	2.12347	5.01604	3.39261	#N/A	7.07932	5.93899	2.69148	2.51267	3.7749	4.93407	2.50043	2.1238	#N/A	#N/A	#N/A	#N/A	#N/A	#N/A	#N/A	#N/A	#N/A	#N/A	#N/A	#N/A	#N/A	#N/A	#N/A	0.73345	0.304853	3.78524	#N/A	4.12694	4.17294	2.32934	2.09694	2.30798	2.93143	3.09444	#N/A	2.7509	4.92597	44	ENSG00000271959		lncRNA	novel transcript, antisense to MROH5
PAX3	2.50612	4.56099	5.74767	4.38734	4.16276	7.27193	4.19258	3.35018	3.22666	0.386727	3.23333	1.09806	2.9033	4.03115	3.5734	4.38005	3.64972	4.09919	4.84731	5.2544	4.21752	6.5199	1.24006	5.94568	4.82994	#N/A	3.69382	3.60134	5.30658	#N/A	#N/A	#N/A	#N/A	#N/A	0.348789	#N/A	#N/A	0.238728	#N/A	#N/A	0.338549	#N/A	#N/A	#N/A	#N/A	#N/A	#N/A	#N/A	#N/A	#N/A	0.384718	7.59082	3.72837	3.94321	6.96481	4.558	5.2799	7.00474	4.78893	2.89864	1.15398	5.14235	6.05698	44	ENSG00000135903	PAX3	protein_coding	paired box 3 [Source:HGNC Symbol;Acc:HGNC:8617]
PRKCQ-AS1	2.41952	3.14595	6.90871	5.24852	5.20208	7.29125	3.03346	4.2496	3.42114	#N/A	5.87919	1.72647	3.35232	8.72174	5.32213	9.18176	5.1745	8.11825	4.63425	5.31786	6.12809	6.38002	1.41231	6.02283	6.38575	#N/A	3.65969	7.13483	3.96927	3.09442	5.26042	4.12198	3.7723	1.42543	#N/A	#N/A	#N/A	#N/A	#N/A	#N/A	#N/A	#N/A	#N/A	#N/A	#N/A	#N/A	#N/A	#N/A	#N/A	0.190572	#N/A	8.73178	5.48198	3.75073	7.02556	6.3614	5.22062	6.83895	4.72697	4.73644	0.944777	#N/A	1.5901	44	ENSG00000237943	PRKCQ-AS1	lncRNA	PRKCQ antisense RNA 1 [Source:HGNC Symbol;Acc:HGNC:44689]
NEU3	1.84466	#N/A	5.56463	3.65149	4.38418	3.63567	4.58207	3.28968	4.10969	0.43594	4.51998	0.996038	3.06955	5.0504	3.94308	4.23284	3.5644	4.37172	3.79436	5.88665	6.56045	3.83104	1.25592	2.65759	3.48963	#N/A	2.35349	1.7766	2.39699	1.99615	3.43448	2.87667	2.20106	1.21036	#N/A	#N/A	#N/A	#N/A	#N/A	#N/A	#N/A	#N/A	#N/A	#N/A	#N/A	#N/A	#N/A	#N/A	#N/A	#N/A	#N/A	7.50877	3.72311	3.40228	7.55944	7.08035	5.52748	4.81865	5.19416	4.96288	0.931894	2.27505	3.66208	44	ENSG00000162139	NEU3	protein_coding	neuraminidase 3 [Source:HGNC Symbol;Acc:HGNC:7760]
FLNC-AS1	2.48496	3.8898	5.13158	3.17977	4.81542	6.29317	3.8657	3.47014	2.52364	#N/A	2.15588	#N/A	3.73657	6.5723	4.60425	6.14943	7.27973	4.29056	5.22205	4.48084	5.16618	3.60111	1.26227	4.92217	5.36267	#N/A	7.29122	4.34568	6.34366	2.0268	3.98896	3.08095	2.03012	1.25614	#N/A	#N/A	0.310158	#N/A	#N/A	#N/A	#N/A	#N/A	#N/A	#N/A	#N/A	#N/A	#N/A	#N/A	#N/A	#N/A	#N/A	6.96345	4.63276	6.04257	6.16936	5.53793	4.40051	5.97328	3.18202	3.53465	1.13744	4.30365	5.13299	44	ENSG00000242902	FLNC-AS1	lncRNA	FLNC antisense RNA 1 [Source:HGNC Symbol;Acc:HGNC:53474]
KLHL30	2.29588	3.34084	5.60172	5.44046	4.71191	6.28481	3.95009	3.73098	5.85963	#N/A	4.81501	#N/A	3.09581	6.94625	4.96711	8.02692	4.25926	6.89951	5.03589	4.14731	4.94403	5.42053	1.45939	4.66211	3.5435	#N/A	7.08286	5.84798	5.99127	#N/A	3.74636	2.29275	3.77833	1.31943	#N/A	#N/A	#N/A	#N/A	#N/A	#N/A	#N/A	#N/A	#N/A	#N/A	#N/A	#N/A	#N/A	#N/A	1.09331	#N/A	0.364398	10.0266	5.20005	4.12058	3.43365	3.58773	4.20157	6.0567	5.66657	3.45541	1.20811	3.29681	3.24182	44	ENSG00000168427	KLHL30	protein_coding	kelch like family member 30 [Source:HGNC Symbol;Acc:HGNC:24770]
CCR3	2.53639	3.31366	5.58247	3.72519	6.71514	6.42874	5.81063	5.75229	3.32918	#N/A	1.34256	#N/A	2.96166	5.23827	4.9604	8.26528	4.97469	5.07865	3.73299	3.97994	4.8568	3.15431	0.765487	4.52915	3.82342	#N/A	4.08746	5.95567	6.10819	#N/A	3.73403	2.47322	1.58375	0.880482	#N/A	#N/A	#N/A	#N/A	#N/A	#N/A	#N/A	#N/A	0.748526	#N/A	#N/A	#N/A	0.283556	#N/A	#N/A	2.45666	#N/A	6.02833	2.64085	3.61944	5.92568	2.78613	4.16361	6.26859	3.88476	3.30634	#N/A	3.95473	4.93079	44	ENSG00000183625	CCR3	protein_coding	C-C motif chemokine receptor 3 [Source:HGNC Symbol;Acc:HGNC:1604]
CEACAM19	2.27081	3.50399	1.46849	1.66451	1.09783	1.93675	0.802853	1.10274	1.96398	#N/A	1.09709	#N/A	2.13487	3.85023	3.00044	2.59939	2.37345	4.1523	5.70191	2.44249	3.6364	5.89098	1.09777	5.34309	2.79008	#N/A	2.53963	1.98267	1.60592	2.54135	0.297103	#N/A	#N/A	#N/A	#N/A	#N/A	#N/A	#N/A	#N/A	#N/A	0.266268	0.868892	#N/A	#N/A	#N/A	#N/A	#N/A	#N/A	0.911262	#N/A	0.40394	4.50742	2.06758	2.05403	6.43273	3.10991	4.65843	6.56558	4.23005	2.10108	1.3319	3.60274	2.60288	44	ENSG00000186567	CEACAM19	protein_coding	CEA cell adhesion molecule 19 [Source:HGNC Symbol;Acc:HGNC:31951]
SLC9A2	3.29006	3.28432	7.28254	5.56279	4.61982	4.29052	5.97703	4.71414	3.10171	#N/A	4.96167	1.33634	3.51573	6.89367	5.12195	8.12415	4.84353	4.55745	5.44998	4.17736	4.66034	5.46693	1.87396	5.24904	5.24893	#N/A	4.00302	6.11011	4.09253	2.0604	3.70782	4.73601	2.89226	1.75337	#N/A	#N/A	#N/A	#N/A	#N/A	#N/A	#N/A	#N/A	#N/A	#N/A	#N/A	#N/A	#N/A	#N/A	#N/A	#N/A	#N/A	6.4072	3.89925	5.90448	6.06495	5.90352	4.37625	5.98754	5.51664	3.2371	1.21883	6.06381	4.79872	44	ENSG00000115616	SLC9A2	protein_coding	solute carrier family 9 member A2 [Source:HGNC Symbol;Acc:HGNC:11072]
KCNN3	1.62259	3.67537	2.35883	#N/A	2.70928	4.03421	2.21994	0.970029	0.979677	#N/A	1.17927	#N/A	1.57838	2.50676	3.23296	2.5413	2.51147	2.51827	3.01681	2.65798	3.20226	2.06533	1.11284	2.6274	1.87952	#N/A	3.62864	4.09077	4.1082	2.39887	#N/A	#N/A	#N/A	#N/A	0.804267	#N/A	#N/A	0.54684	#N/A	0.48485	1.0005	1.29784	#N/A	#N/A	#N/A	#N/A	#N/A	#N/A	#N/A	#N/A	0.361364	4.62732	2.82634	2.78506	7.76188	2.73278	3.38054	3.53092	0.965571	1.71376	0.933839	3.8053	3.56986	44	ENSG00000143603	KCNN3	protein_coding	potassium calcium-activated channel subfamily N member 3 [Source:HGNC Symbol;Acc:HGNC:6292]
UBE2V1	1.38245	1.40456	1.23626	1.19521	1.18362	1.87674	1.05287	1.10409	2.39422	0.255273	2.73559	#N/A	0.904595	1.35319	1.42198	1.13736	0.990829	1.54417	1.38024	2.75527	1.26295	2.34428	0.47959	2.35074	1.58124	#N/A	1.21915	0.991867	1.56863	#N/A	0.876022	0.836157	0.985482	#N/A	#N/A	#N/A	0.179771	#N/A	#N/A	#N/A	#N/A	#N/A	#N/A	#N/A	#N/A	#N/A	#N/A	#N/A	0.845356	#N/A	0.245623	1.45534	1.31582	1.51764	2.20457	1.73335	3.85111	2.89167	1.37568	1.14799	0.56096	0.700782	#N/A	44	ENSG00000244687	UBE2V1	protein_coding	ubiquitin conjugating enzyme E2 V1 [Source:HGNC Symbol;Acc:HGNC:12494]
PDE4B	1.96501	#N/A	2.32939	2.68538	2.28567	3.36107	2.31595	2.29209	3.31407	#N/A	1.62297	0.679843	1.53769	3.23585	2.63288	3.08023	3.00687	3.60369	3.30525	3.89328	2.92079	2.88609	0.838098	3.08122	2.33649	#N/A	0.890287	1.28147	1.00986	2.23563	0.717829	#N/A	#N/A	#N/A	#N/A	#N/A	#N/A	#N/A	#N/A	#N/A	#N/A	#N/A	0.188789	#N/A	0.313777	#N/A	0.300925	#N/A	#N/A	0.305004	#N/A	3.82037	3.25439	2.77316	4.49932	2.96858	4.5116	4.20229	2.78909	3.417	0.581659	1.17874	2.13831	44	ENSG00000184588	PDE4B	protein_coding	phosphodiesterase 4B [Source:HGNC Symbol;Acc:HGNC:8781]
#268873	2.28015	3.69612	5.61419	7.75152	3.38036	3.89326	3.0916	5.92468	2.58102	#N/A	3.28391	#N/A	3.36379	5.34412	4.18308	5.2146	3.10939	7.43809	3.88208	4.6027	5.51742	3.86342	1.17199	5.06055	4.07813	#N/A	2.19962	2.93907	2.2922	2.36471	2.82943	1.29783	3.07747	#N/A	#N/A	#N/A	0.562945	#N/A	#N/A	0.239823	#N/A	#N/A	#N/A	#N/A	#N/A	#N/A	#N/A	#N/A	#N/A	#N/A	#N/A	8.14441	2.42143	3.76411	6.18093	5.37863	4.38842	6.17948	5.96499	3.61937	1.09464	5.9025	3.28156	44	ENSG00000268873		lncRNA	novel transcript, antisense to DTNA
#287970	4.18184	1.40357	5.99677	3.53443	5.19759	4.69126	4.19861	6.37164	4.29166	#N/A	3.12812	1.58294	2.98735	5.41959	4.99302	6.901	3.96783	5.76064	3.74784	2.47197	3.47421	3.95569	1.49525	2.92676	3.90499	#N/A	5.59261	4.41979	4.4985	#N/A	4.42857	1.61124	5.66638	1.96173	#N/A	#N/A	#N/A	#N/A	#N/A	0.356145	0.340945	#N/A	#N/A	#N/A	#N/A	#N/A	#N/A	#N/A	#N/A	#N/A	#N/A	6.29944	3.59221	3.03602	4.52825	3.90473	2.09131	3.04291	4.16678	1.39942	1.47174	4.12068	#N/A	44	ENSG00000287970		lncRNA	novel transcript, antisense to MYOM2
HFM1	1.52459	3.57708	7.3708	4.22056	5.47278	5.221	3.96777	3.16579	7.53571	#N/A	4.63539	0.893716	2.06383	3.41632	2.78175	2.80306	2.20194	2.92747	2.90405	4.16351	2.93495	2.88182	1.39829	3.99712	3.34439	#N/A	3.86205	3.79802	4.99297	3.66951	1.49174	1.30488	1.00312	1.02191	#N/A	#N/A	#N/A	#N/A	#N/A	#N/A	#N/A	#N/A	#N/A	#N/A	#N/A	#N/A	#N/A	#N/A	#N/A	#N/A	#N/A	3.43902	1.97385	2.13384	4.45474	3.03788	6.01813	5.70133	3.33474	2.81892	0.731888	5.79111	6.74529	44	ENSG00000162669	HFM1	protein_coding	helicase for meiosis 1 [Source:HGNC Symbol;Acc:HGNC:20193]
SFXN5	1.40993	3.32785	1.94017	1.82888	2.04334	2.99781	2.62304	2.11838	2.679	#N/A	1.20466	#N/A	2.02556	1.58797	1.55834	1.95934	1.56446	1.43564	1.65264	2.66255	1.94439	1.68581	0.574974	2.52349	1.60157	#N/A	1.47874	1.48045	1.23891	1.78169	1.91397	1.38872	1.45033	1.01251	#N/A	#N/A	#N/A	#N/A	#N/A	#N/A	#N/A	#N/A	#N/A	#N/A	#N/A	#N/A	#N/A	#N/A	#N/A	0.155454	#N/A	2.31241	1.94966	1.71075	3.46751	3.09734	4.70692	3.85192	2.18692	2.78899	0.744292	2.34913	2.1888	44	ENSG00000144040	SFXN5	protein_coding	sideroflexin 5 [Source:HGNC Symbol;Acc:HGNC:16073]
#258455	1.9684	1.28091	2.47042	1.0322	2.25033	2.16002	2.33617	1.90221	2.87026	0.718572	2.55881	#N/A	2.5916	2.55628	2.39297	2.44921	4.39245	3.03566	2.0578	4.95638	2.22463	2.17787	1.41138	4.02272	5.81459	#N/A	2.50335	2.43548	2.00475	#N/A	2.32385	1.30998	1.00343	1.3288	#N/A	#N/A	0.438844	#N/A	#N/A	#N/A	#N/A	#N/A	#N/A	#N/A	#N/A	#N/A	#N/A	#N/A	#N/A	#N/A	#N/A	2.8371	2.41269	2.21056	2.80666	2.45631	4.83025	4.74336	2.77588	2.38895	0.994693	2.07394	2.5645	44	ENSG00000258455		lncRNA	novel transcript
MYO18B-AS1	2.31364	3.00999	6.32109	4.29389	3.0064	4.69107	6.32514	4.11321	3.18896	0.500742	3.9351	2.48997	4.03825	5.69057	4.14231	5.67291	4.35205	4.23959	5.99525	5.20945	5.52603	5.9768	1.68346	5.51378	5.89729	#N/A	7.39782	6.40323	6.48692	3.28322	0.938036	#N/A	1.3706	#N/A	#N/A	#N/A	0.523427	#N/A	#N/A	#N/A	#N/A	#N/A	#N/A	#N/A	#N/A	#N/A	#N/A	#N/A	#N/A	#N/A	#N/A	7.06845	5.08441	3.83224	6.60991	6.46812	4.6887	6.68347	6.07155	3.06946	1.39487	6.15693	4.68782	44	ENSG00000231933	MYO18B-AS1	lncRNA	MYO18B antisense RNA 1 [Source:HGNC Symbol;Acc:HGNC:40831]
ACTR1A	2.0105	2.43835	2.27382	1.20931	0.966446	1.84699	1.8131	1.12451	4.40962	#N/A	1.18368	#N/A	1.32189	3.87882	2.62295	2.70988	2.56398	3.55973	2.3802	4.6323	5.47253	2.18464	0.893521	2.7895	1.86883	#N/A	1.91017	1.5716	1.27949	#N/A	1.97644	1.09873	1.36855	1.2522	#N/A	#N/A	0.324876	#N/A	#N/A	#N/A	#N/A	0.348371	#N/A	#N/A	#N/A	#N/A	#N/A	#N/A	#N/A	#N/A	#N/A	2.49755	1.42148	1.82164	2.05486	1.62882	1.87589	3.17645	2.40771	4.05096	0.857775	1.85922	3.06576	44	ENSG00000138107	ACTR1A	protein_coding	actin related protein 1A [Source:HGNC Symbol;Acc:HGNC:167]
PSMD1	0.998944	1.53264	1.51409	1.20491	1.5728	1.89937	1.90303	1.23944	2.90634	#N/A	2.58954	0.941238	1.25571	1.43155	1.36155	1.24064	1.30811	1.48215	1.11685	2.97856	1.8543	2.23555	0.616919	1.56743	1.5125	#N/A	0.842954	1.0688	1.21749	1.23362	1.43212	1.2762	1.11342	0.71546	#N/A	#N/A	#N/A	#N/A	#N/A	#N/A	#N/A	#N/A	#N/A	#N/A	#N/A	#N/A	#N/A	#N/A	#N/A	#N/A	#N/A	1.48941	1.28075	1.66348	2.29115	1.97998	4.20902	3.22959	1.98523	2.40948	0.638991	1.4035	1.34616	44	ENSG00000173692	PSMD1	protein_coding	proteasome 26S subunit, non-ATPase 1 [Source:HGNC Symbol;Acc:HGNC:9554]
#286533	1.15596	6.09384	3.70947	3.47902	3.65809	5.04096	3.67561	2.80741	2.66515	#N/A	2.85846	0.882527	2.07954	2.44629	2.20026	2.35758	2.38017	2.34119	2.41432	4.27571	1.7792	2.21622	0.949842	3.2417	1.84422	#N/A	2.93559	2.17685	2.77389	1.46293	1.66488	2.52713	1.2593	0.850973	#N/A	#N/A	#N/A	#N/A	#N/A	#N/A	#N/A	#N/A	#N/A	#N/A	#N/A	#N/A	#N/A	#N/A	#N/A	#N/A	#N/A	4.39848	2.21623	2.35033	4.83854	3.48908	6.98919	4.35309	3.76113	3.66213	1.11966	3.45163	4.8147	44	ENSG00000286533		lncRNA	novel transcript
PPP1R9A	1.18281	2.86133	4.57764	1.66811	4.01369	5.48238	4.13429	2.61759	3.54324	0.270582	3.18827	#N/A	1.56693	2.6856	2.60816	2.6535	1.95188	2.69239	2.17864	3.11032	2.26521	2.56456	0.728592	2.0573	3.07889	0.780755	4.40759	4.47818	4.15721	3.34199	#N/A	#N/A	#N/A	#N/A	#N/A	#N/A	#N/A	#N/A	0.153133	#N/A	#N/A	#N/A	0.0975455	#N/A	#N/A	#N/A	#N/A	#N/A	#N/A	0.133176	#N/A	5.26767	1.70114	1.62363	7.75266	3.34621	3.02431	4.49347	2.28953	3.16298	0.756812	3.55085	3.80655	44	ENSG00000158528	PPP1R9A	protein_coding	protein phosphatase 1 regulatory subunit 9A [Source:HGNC Symbol;Acc:HGNC:14946]
GRTP1-AS1	2.24232	2.93141	6.2699	4.45904	3.01669	4.08835	3.71906	4.17879	5.52117	#N/A	2.00018	1.42381	3.52547	3.79789	2.99379	3.47993	4.91003	4.14661	3.34955	3.64513	2.91364	3.42436	0.870818	4.39005	5.08934	#N/A	4.8659	5.65473	5.64547	#N/A	2.44779	1.70146	2.09713	1.63338	#N/A	#N/A	0.264977	#N/A	#N/A	#N/A	#N/A	#N/A	#N/A	#N/A	#N/A	#N/A	#N/A	#N/A	#N/A	#N/A	#N/A	4.84261	2.81393	3.95669	2.69489	2.59969	2.08451	5.85737	3.56939	2.77697	1.27126	5.54478	4.4296	44	ENSG00000225083	GRTP1-AS1	lncRNA	GRTP1 antisense RNA 1 [Source:HGNC Symbol;Acc:HGNC:39917]
#286195	1.74381	4.25783	3.25767	3.37002	2.49137	3.86915	2.28151	3.06789	4.05726	#N/A	2.74138	1.11024	2.39348	1.6851	2.64651	1.93675	3.52734	1.59309	1.4371	2.68564	1.57088	1.2424	0.626613	2.12001	1.96024	#N/A	4.51285	4.04593	4.87081	#N/A	0.459288	1.05491	0.513157	#N/A	#N/A	#N/A	0.273962	#N/A	#N/A	#N/A	#N/A	#N/A	#N/A	#N/A	#N/A	#N/A	#N/A	#N/A	0.786064	#N/A	#N/A	2.1183	2.61065	2.87986	3.66356	3.22509	4.87285	2.93634	1.77058	4.22477	1.05051	4.07336	3.93633	44	ENSG00000286195		lncRNA	novel transcript, antisense to CECR2 and SLC25A18
SIM2	2.17028	3.35633	6.1683	4.48341	4.15703	6.39607	6.012	3.07928	3.37841	#N/A	5.25734	#N/A	2.88274	3.68746	3.54578	2.99391	2.51732	3.65146	3.26984	4.66728	3.4343	3.03567	0.897706	3.6717	2.44083	#N/A	4.54081	4.30125	6.25346	2.62501	1.57061	1.5152	1.62798	#N/A	#N/A	#N/A	#N/A	#N/A	#N/A	#N/A	#N/A	#N/A	#N/A	#N/A	#N/A	#N/A	#N/A	#N/A	1.00347	#N/A	0.453439	6.91473	3.64058	2.77266	6.21256	5.94807	4.29719	6.14101	5.73	3.37501	1.3967	4.29466	4.96586	44	ENSG00000159263	SIM2	protein_coding	SIM bHLH transcription factor 2 [Source:HGNC Symbol;Acc:HGNC:10883]
RBM20	1.44732	6.38284	6.05194	4.08554	5.13535	5.27485	4.45416	3.95898	3.48921	#N/A	3.2689	0.692776	1.30515	6.17219	4.5637	5.07058	3.03598	5.39176	5.07026	4.70455	6.28948	5.11992	1.3173	4.9961	2.27815	0.694757	4.87723	5.24333	4.27115	6.08718	2.57845	2.12536	2.14305	1.17484	0.208449	#N/A	#N/A	#N/A	#N/A	#N/A	#N/A	#N/A	#N/A	#N/A	#N/A	#N/A	#N/A	#N/A	0.520389	#N/A	#N/A	#N/A	0.6034	#N/A	0.745189	0.889702	2.69383	0.887884	0.84613	1.16324	#N/A	4.08048	4.11185	44	ENSG00000203867	RBM20	protein_coding	RNA binding motif protein 20 [Source:HGNC Symbol;Acc:HGNC:27424]
RNF34	0.965897	#N/A	1.88236	1.69001	2.166	2.3217	1.88419	1.42917	3.054	0.246259	3.00816	1.33807	1.35782	1.6558	1.38511	2.04768	1.53649	1.79221	1.50607	3.82714	1.50432	2.5586	0.858675	2.59549	1.76693	#N/A	1.37781	1.12692	0.656664	1.67686	1.66354	1.70313	2.01285	0.926544	#N/A	#N/A	#N/A	#N/A	#N/A	#N/A	#N/A	#N/A	#N/A	#N/A	#N/A	#N/A	#N/A	#N/A	#N/A	0.204152	#N/A	2.04229	1.70668	1.95831	2.88356	2.10686	4.86658	4.28676	1.99452	2.46285	0.940451	0.84787	#N/A	44	ENSG00000170633	RNF34	protein_coding	ring finger protein 34 [Source:HGNC Symbol;Acc:HGNC:17297]
CALML6	3.33937	#N/A	4.85116	5.10443	3.87546	3.21001	2.15347	3.77665	#N/A	#N/A	0.832696	#N/A	2.51855	8.2254	4.19319	6.0109	3.05234	4.6371	1.46691	0.868575	1.2691	1.57978	1.0736	0.95115	1.59933	#N/A	3.29185	3.0421	3.1615	#N/A	4.65682	1.14869	2.90356	#N/A	1.54279	#N/A	1.60595	1.98116	#N/A	1.75434	5.10533	3.36939	#N/A	#N/A	#N/A	#N/A	#N/A	#N/A	#N/A	#N/A	3.35207	6.07332	3.27859	2.9638	2.6539	1.15963	0.772537	2.11077	2.23495	#N/A	#N/A	2.61966	1.65267	44	ENSG00000169885	CALML6	protein_coding	calmodulin like 6 [Source:HGNC Symbol;Acc:HGNC:24193]
ARRDC2	1.80079	#N/A	2.02998	1.2198	2.37464	2.81679	1.3997	1.03908	2.32795	0.511353	5.57243	1.8404	1.8155	2.88226	2.86742	2.07858	2.40825	3.39921	6.29477	4.94943	3.13296	2.10764	1.42695	2.32745	1.44116	#N/A	#N/A	#N/A	#N/A	#N/A	1.73572	1.02719	0.948425	#N/A	0.34237	#N/A	0.477695	0.273034	#N/A	#N/A	0.515132	0.971738	#N/A	#N/A	#N/A	#N/A	#N/A	#N/A	0.910924	#N/A	1.31502	3.43391	1.68072	2.31301	3.89256	2.54918	2.94923	6.71526	1.59999	1.32848	1.06546	#N/A	#N/A	44	ENSG00000105643	ARRDC2	protein_coding	arrestin domain containing 2 [Source:HGNC Symbol;Acc:HGNC:25225]
CHAF1B	1.90158	#N/A	3.66518	3.24463	2.21441	2.99019	2.02833	3.05205	4.70795	#N/A	2.16986	#N/A	2.37548	4.33935	3.2353	5.44575	3.62301	4.35754	4.38809	1.60147	2.37398	2.10286	0.968898	2.13534	2.8009	#N/A	2.03757	3.40998	2.07772	#N/A	3.78584	3.59111	3.6286	#N/A	1.04524	#N/A	#N/A	0.288396	#N/A	#N/A	0.796851	0.992527	#N/A	#N/A	#N/A	#N/A	#N/A	#N/A	#N/A	#N/A	1.07762	6.98785	3.32269	2.29095	4.90796	4.16559	3.00405	4.82464	4.73511	2.06624	#N/A	3.30548	1.61768	44	ENSG00000159259	CHAF1B	protein_coding	chromatin assembly factor 1 subunit B [Source:HGNC Symbol;Acc:HGNC:1911]
TAPT1	0.947686	1.03844	1.85943	1.82053	2.19333	2.86657	1.67444	1.58743	3.6386	#N/A	2.41049	0.960731	1.38708	2.03678	1.47555	1.97372	1.56524	1.82562	1.94449	4.44224	2.12741	3.55693	0.785895	2.3839	1.75799	#N/A	1.31083	1.02925	1.19775	1.81294	1.28872	0.671726	1.02319	0.682184	#N/A	#N/A	#N/A	#N/A	#N/A	#N/A	#N/A	#N/A	#N/A	#N/A	#N/A	#N/A	#N/A	#N/A	#N/A	#N/A	#N/A	2.34285	1.83137	1.96502	2.87086	3.55947	3.32709	4.3192	2.73632	2.17493	0.894894	1.0987	1.54287	44	ENSG00000169762	TAPT1	protein_coding	transmembrane anterior posterior transformation 1 [Source:HGNC Symbol;Acc:HGNC:26887]
DNAJB4	2.01233	3.08802	4.02813	2.17999	2.94509	2.27971	2.25113	2.48958	3.48663	#N/A	2.52768	2.17479	2.922	4.12847	3.26481	3.12116	3.47799	2.7461	3.55979	4.28115	3.34268	2.66464	0.986474	4.7943	2.29941	#N/A	3.86845	3.39126	3.37755	1.81304	2.94352	2.42773	2.04628	#N/A	#N/A	#N/A	0.842974	#N/A	0.702956	#N/A	#N/A	#N/A	#N/A	#N/A	#N/A	#N/A	#N/A	#N/A	#N/A	0.256249	#N/A	2.93316	2.00942	1.12326	#N/A	1.29313	2.45865	3.55672	3.88787	#N/A	0.819913	2.73076	4.77392	44	ENSG00000162616	DNAJB4	protein_coding	DnaJ heat shock protein family (Hsp40) member B4 [Source:HGNC Symbol;Acc:HGNC:14886]
KCNT1	1.84889	3.46116	5.89272	3.92995	6.74906	6.32615	2.33767	3.24624	2.64826	0.541203	2.46538	1.69734	2.75702	6.08784	5.45634	4.584	4.01407	7.28542	5.70813	4.19113	4.94383	3.08872	1.31733	2.74044	5.44315	#N/A	4.08994	6.1632	6.21147	2.1111	1.16531	#N/A	1.02757	#N/A	#N/A	#N/A	#N/A	#N/A	#N/A	#N/A	#N/A	#N/A	#N/A	#N/A	#N/A	#N/A	#N/A	#N/A	#N/A	#N/A	0.78179	6.77826	1.5832	2.74409	6.02875	5.61583	2.72469	5.96786	3.88195	1.99478	0.712374	3.0756	5.18073	44	ENSG00000107147	KCNT1	protein_coding	potassium sodium-activated channel subfamily T member 1 [Source:HGNC Symbol;Acc:HGNC:18865]
#256824	1.747	4.72529	3.56372	2.54001	4.49767	4.71947	3.86144	3.5937	2.76202	#N/A	3.02309	#N/A	2.11247	4.4476	3.4118	4.26678	4.5176	4.33035	3.5667	3.78961	3.08105	3.51449	1.50069	6.38862	4.60381	#N/A	4.03766	3.02798	3.31977	#N/A	1.93312	1.78374	1.77978	1.55094	#N/A	#N/A	#N/A	#N/A	#N/A	#N/A	#N/A	#N/A	#N/A	#N/A	#N/A	#N/A	#N/A	#N/A	0.924711	#N/A	0.233967	5.51153	3.33069	3.48408	7.24874	5.01239	3.66985	7.36169	3.59522	4.7845	0.823901	4.03891	4.36297	44	ENSG00000256824		lncRNA	novel transcript, antisense to MACROD1
#288021	2.54768	2.17205	4.14619	2.97027	4.13869	5.17985	2.23009	3.44057	4.38746	#N/A	3.72051	1.46997	2.32368	4.84839	5.02169	4.30965	4.05293	6.64041	3.09859	3.44474	2.75811	4.26921	0.779996	2.09438	2.49464	#N/A	6.36883	5.30159	3.06423	#N/A	4.30355	3.76161	3.63068	1.64571	#N/A	#N/A	#N/A	#N/A	#N/A	#N/A	#N/A	#N/A	#N/A	#N/A	#N/A	#N/A	#N/A	#N/A	#N/A	0.40222	#N/A	6.51796	2.80868	5.22824	5.12346	4.27452	2.74885	2.56176	4.81515	2.02805	0.905725	3.14684	3.67311	44	ENSG00000288021		lncRNA	novel transcript
MPV17	1.43367	1.68476	2.40662	2.44929	2.56253	3.4659	2.40231	2.30146	3.7742	#N/A	2.30442	#N/A	1.92962	2.70255	2.42124	2.80081	2.06323	3.00529	3.42922	2.59155	3.33694	2.16787	1.03239	2.56534	1.88275	#N/A	1.86751	1.40914	1.86512	1.65729	1.52095	1.20924	1.66346	1.40015	#N/A	#N/A	0.210871	#N/A	#N/A	#N/A	#N/A	#N/A	#N/A	#N/A	#N/A	#N/A	#N/A	#N/A	#N/A	#N/A	#N/A	3.37376	2.03662	2.44313	4.23527	3.31657	5.7528	5.44973	2.30655	1.65378	0.787484	1.98112	2.67067	44	ENSG00000115204	MPV17	protein_coding	mitochondrial inner membrane protein MPV17 [Source:HGNC Symbol;Acc:HGNC:7224]
NOCT	1.22341	1.73304	1.54289	2.07931	1.72801	2.2307	1.41257	1.83806	3.02649	0.426252	2.06546	1.03092	1.11449	1.21101	1.48839	1.47441	1.59669	1.08513	1.31212	1.87968	0.914141	1.10536	0.465965	2.91839	1.68188	#N/A	2.43668	2.30103	1.81185	#N/A	1.1345	0.901727	0.921344	0.965884	#N/A	#N/A	#N/A	#N/A	#N/A	#N/A	#N/A	#N/A	#N/A	#N/A	#N/A	#N/A	#N/A	#N/A	#N/A	#N/A	#N/A	1.35614	1.32525	1.64723	1.16974	1.95493	5.69967	2.58358	2.21944	2.49412	0.559585	2.19498	1.77234	44	ENSG00000151014	NOCT	protein_coding	nocturnin [Source:HGNC Symbol;Acc:HGNC:14254]
CNNM4	1.38057	#N/A	4.57351	3.16355	3.8149	3.84316	2.57533	2.83323	3.97141	0.534353	2.84181	0.980983	2.305	2.47344	2.33241	2.06418	1.87641	2.41151	1.92827	3.26269	1.72882	2.03078	0.783836	2.08595	2.84715	#N/A	1.2812	1.33726	1.92588	#N/A	2.11074	2.77731	1.55263	1.5435	#N/A	#N/A	#N/A	#N/A	#N/A	#N/A	#N/A	#N/A	#N/A	#N/A	#N/A	#N/A	#N/A	#N/A	#N/A	0.317764	#N/A	3.31969	1.98082	1.90082	3.22612	3.17371	5.80108	4.40734	2.2984	3.01453	1.15138	2.07091	2.25171	44	ENSG00000158158	CNNM4	protein_coding	cyclin and CBS domain divalent metal cation transport mediator 4 [Source:HGNC Symbol;Acc:HGNC:105]
CA14	0.854694	#N/A	5.01752	2.92209	1.91818	1.12452	0.77542	2.40656	0.879844	#N/A	0.535551	0.46181	3.29405	5.97849	3.80819	4.8761	0.921852	2.44587	0.928715	0.487241	#N/A	0.951921	1.53932	0.581291	0.793426	#N/A	1.63876	1.31052	1.09553	#N/A	6.47819	#N/A	1.67519	#N/A	0.75414	#N/A	0.343578	#N/A	#N/A	0.59238	0.813631	1.69158	#N/A	#N/A	#N/A	#N/A	#N/A	#N/A	#N/A	#N/A	1.96377	5.15764	4.64251	1.12684	0.926792	0.656841	0.498192	0.831508	0.848842	#N/A	1.23902	1.34702	0.947515	44	ENSG00000118298	CA14	protein_coding	carbonic anhydrase 14 [Source:HGNC Symbol;Acc:HGNC:1372]
THSD4	1.45563	2.85064	1.25671	#N/A	1.30921	2.57369	1.98757	2.18178	1.23934	#N/A	1.21142	#N/A	1.36553	3.05772	1.99388	1.18906	0.677564	3.65896	3.06317	3.71209	2.12619	2.2933	1.01846	2.32884	2.14266	1.16967	4.48425	4.15197	4.78178	3.04078	#N/A	#N/A	#N/A	#N/A	#N/A	#N/A	#N/A	0.114388	#N/A	#N/A	#N/A	#N/A	0.0897046	0.364873	#N/A	#N/A	#N/A	#N/A	#N/A	0.288895	0.349621	5.0123	2.5785	3.3105	5.03957	2.8324	3.90893	3.77864	1.91624	2.72667	0.86735	3.80253	4.22071	44	ENSG00000187720	THSD4	protein_coding	thrombospondin type 1 domain containing 4 [Source:HGNC Symbol;Acc:HGNC:25835]
CHRNG	2.19979	2.3736	4.25291	4.10822	2.51024	3.90004	3.44429	3.8397	3.19686	#N/A	2.71163	#N/A	2.3213	5.64344	5.63913	4.75207	4.03982	6.70594	5.23197	3.56222	2.64019	3.11562	1.33098	2.75189	2.0419	#N/A	6.66105	2.80769	2.44141	#N/A	2.68356	#N/A	1.70012	#N/A	#N/A	#N/A	#N/A	#N/A	0.562852	#N/A	#N/A	#N/A	1.32712	#N/A	1.68503	#N/A	1.36564	#N/A	#N/A	1.6864	#N/A	6.59132	5.29563	3.80197	5.48465	5.22924	2.68981	2.01619	4.86073	#N/A	1.04167	5.9956	4.70217	44	ENSG00000196811	CHRNG	protein_coding	cholinergic receptor nicotinic gamma subunit [Source:HGNC Symbol;Acc:HGNC:1967]
#286619	1.34182	2.30397	0.573888	0.613736	1.13176	1.15794	0.837363	0.57542	1.01049	#N/A	1.71869	#N/A	0.814893	1.87854	2.07962	1.71572	1.86023	1.91939	1.28966	2.68574	2.25393	2.69022	0.742117	3.25644	1.60626	0.955955	2.15245	3.87349	2.36582	1.57498	1.65489	1.38472	1.55656	#N/A	#N/A	#N/A	#N/A	0.182977	#N/A	0.396666	0.440337	#N/A	#N/A	#N/A	#N/A	#N/A	#N/A	#N/A	#N/A	#N/A	#N/A	0.885777	0.820903	#N/A	1.65041	1.21496	1.58706	1.55921	1.09095	2.09315	#N/A	4.1298	3.17973	44	ENSG00000286619		lncRNA	novel transcript, antisense to PM20D1
LINC00513	0.809035	1.96021	1.11173	1.34289	1.06993	1.70859	1.42886	1.19075	1.79505	0.227978	2.42603	1.16868	0.781674	0.394046	1.08668	0.359641	0.357512	0.62516	#N/A	1.35243	#N/A	0.636224	0.356189	2.00867	0.772418	#N/A	1.7505	1.93943	1.80743	1.63444	0.741207	1.42016	0.907672	0.480249	#N/A	#N/A	0.303994	#N/A	#N/A	#N/A	#N/A	#N/A	0.175494	#N/A	#N/A	#N/A	0.100865	#N/A	#N/A	#N/A	#N/A	0.198617	0.461874	0.916202	#N/A	0.724555	1.32492	0.608968	1.44454	1.22642	#N/A	0.616955	1.44237	44	ENSG00000233559	LINC00513	lncRNA	long intergenic non-protein coding RNA 513 [Source:HGNC Symbol;Acc:HGNC:43566]
OCIAD1	0.810652	1.3426	2.11908	1.31184	2.35842	2.03273	1.85356	1.00881	3.24302	0.246672	3.24756	1.0455	1.21011	1.05305	1.06727	0.795189	1.10274	1.08577	1.04615	2.39306	1.09725	2.05072	0.443764	1.46207	1.02323	#N/A	1.04595	1.0136	1.10535	#N/A	0.57124	0.625748	0.73633	#N/A	#N/A	#N/A	0.407689	#N/A	#N/A	#N/A	#N/A	#N/A	#N/A	#N/A	#N/A	#N/A	#N/A	#N/A	#N/A	#N/A	#N/A	1.25253	1.00756	0.973157	1.71891	2.25508	3.39081	2.90945	1.42067	1.06939	0.657133	1.25179	1.47721	44	ENSG00000109180	OCIAD1	protein_coding	OCIA domain containing 1 [Source:HGNC Symbol;Acc:HGNC:16074]
TMLHE-AS1	0.938312	#N/A	1.08893	0.94501	1.77	2.0006	1.6323	1.59524	1.90412	0.454204	2.44287	#N/A	1.27472	1.05849	1.21824	1.17357	1.32361	0.945414	1.64529	3.35154	1.16318	0.964822	0.498404	2.35483	1.21288	#N/A	1.11869	0.786921	0.824895	#N/A	1.10447	0.68415	1.22059	0.96862	#N/A	#N/A	0.595769	#N/A	#N/A	#N/A	#N/A	#N/A	#N/A	#N/A	#N/A	#N/A	#N/A	#N/A	#N/A	0.17087	#N/A	0.894156	1.27591	1.30982	1.03989	1.5035	3.62874	1.32697	1.5023	1.9019	0.676332	1.50793	1.53312	44	ENSG00000224533	TMLHE-AS1	lncRNA	TMLHE antisense RNA 1 [Source:HGNC Symbol;Acc:HGNC:44261]
POLB	1.23344	4.15137	1.98684	1.06922	1.95491	2.94456	1.28543	0.631837	3.22464	#N/A	3.44862	1.42784	1.76324	3.83673	2.84937	2.53644	1.66363	3.01165	1.82375	5.63584	3.12531	4.00696	0.797802	4.09198	6.57461	#N/A	1.04791	1.07242	1.00097	1.9318	1.29066	1.71164	0.948528	0.702289	#N/A	#N/A	#N/A	#N/A	#N/A	#N/A	#N/A	#N/A	#N/A	#N/A	#N/A	#N/A	#N/A	#N/A	#N/A	0.342466	#N/A	3.61978	2.1503	2.95771	5.09864	2.84231	3.53615	7.30854	2.63519	#N/A	1.03831	0.802946	1.28189	44	ENSG00000070501	POLB	protein_coding	DNA polymerase beta [Source:HGNC Symbol;Acc:HGNC:9174]
#231731	1.31354	1.54146	2.15703	1.50976	1.96862	2.28576	1.74471	1.91514	3.22949	0.398685	1.72603	1.50727	1.62087	1.24578	1.5408	0.817315	1.24917	0.712739	1.27376	2.82804	1.85678	0.916816	0.732166	1.40097	1.19486	#N/A	2.67453	1.64776	1.53206	#N/A	1.19401	1.77276	1.09984	1.12839	#N/A	#N/A	0.447357	#N/A	#N/A	#N/A	#N/A	#N/A	#N/A	#N/A	#N/A	#N/A	#N/A	#N/A	#N/A	#N/A	#N/A	1.16795	1.34026	1.53274	1.64768	2.02839	3.8591	2.5038	2.21519	#N/A	0.562348	1.80241	1.13488	44	ENSG00000231731		lncRNA	novel transcript, antisense to IWS1
TESK2	1.09053	#N/A	1.06193	1.10727	1.39098	2.42724	1.32755	1.18352	1.4089	#N/A	2.16453	#N/A	0.910954	3.24375	2.6981	2.18471	1.08505	3.40293	3.70373	3.71757	5.00324	4.58938	1.09682	2.55582	1.79215	#N/A	0.785274	#N/A	#N/A	#N/A	2.14385	1.95057	1.5925	1.43905	0.350427	#N/A	#N/A	0.253628	#N/A	0.201975	0.282959	0.778785	#N/A	#N/A	#N/A	#N/A	#N/A	#N/A	#N/A	#N/A	0.575197	1.19715	#N/A	1.23765	1.78862	1.48253	2.10489	1.72955	1.44478	1.49949	0.638987	1.33128	2.06743	44	ENSG00000070759	TESK2	protein_coding	testis associated actin remodelling kinase 2 [Source:HGNC Symbol;Acc:HGNC:11732]
MRS2	1.12739	1.25404	4.47756	2.46372	3.17929	3.15264	3.17399	2.23518	4.01793	0.446483	6.60827	1.88129	2.80536	1.7507	1.63815	1.50538	1.66089	1.26985	1.95151	3.41944	1.04812	3.0805	0.718923	2.74339	2.09983	#N/A	1.61557	1.54262	1.4048	#N/A	0.893507	0.903528	1.05674	#N/A	#N/A	#N/A	0.230864	#N/A	#N/A	#N/A	#N/A	#N/A	#N/A	#N/A	#N/A	#N/A	#N/A	#N/A	#N/A	#N/A	#N/A	2.87442	2.50174	2.40987	2.92937	4.54144	4.09345	4.18096	3.15839	4.86896	1.00657	1.72137	1.50808	44	ENSG00000124532	MRS2	protein_coding	magnesium transporter MRS2 [Source:HGNC Symbol;Acc:HGNC:13785]
ARMH3	0.710493	0.822996	1.00414	0.850158	0.961902	1.26096	1.1478	0.873848	1.55803	#N/A	1.67307	#N/A	1.04103	0.964456	0.969453	1.09078	1.30507	1.16541	1.17372	2.34342	1.1271	0.951007	0.511376	1.52962	0.95891	#N/A	0.367897	0.634342	0.643233	1.78157	0.918493	0.633444	0.786295	0.486557	#N/A	#N/A	#N/A	#N/A	#N/A	#N/A	#N/A	#N/A	#N/A	#N/A	#N/A	#N/A	#N/A	#N/A	0.426535	#N/A	#N/A	0.755102	0.789249	1.05374	1.3019	1.40673	3.11553	1.64202	0.901421	2.00766	0.446712	1.28072	0.963668	44	ENSG00000120029	ARMH3	protein_coding	armadillo like helical domain containing 3 [Source:HGNC Symbol;Acc:HGNC:25788]
#286307	1.84527	3.01634	2.23297	2.2339	1.64337	2.88219	3.70626	2.663	3.09973	0.831019	1.69964	1.45816	2.60847	2.4585	1.64893	1.48803	2.09046	1.85252	1.14042	1.47312	2.1546	1.51446	0.717258	1.71109	2.2667	#N/A	6.92159	2.06592	2.85601	#N/A	2.40846	#N/A	2.46939	2.99134	#N/A	#N/A	#N/A	#N/A	#N/A	#N/A	#N/A	0.419684	#N/A	#N/A	#N/A	#N/A	#N/A	#N/A	#N/A	#N/A	0.595715	3.14475	2.43147	3.21404	3.91152	2.65244	3.63808	3.83832	2.82943	3.0931	#N/A	2.44825	1.70176	44	ENSG00000286307		lncRNA	novel transcript, antisense to HDAC4
NDUFS2	1.51724	#N/A	5.04168	3.12313	3.15441	6.23308	5.84704	3.32981	6.02407	0.810717	5.21978	1.96252	2.46968	5.72657	4.67546	4.18781	2.48584	4.52291	3.62485	4.27984	5.07434	3.03731	1.71435	4.95579	2.64547	#N/A	2.73081	1.80491	1.54178	2.0312	3.47565	1.79558	1.99988	1.37472	#N/A	#N/A	0.81592	#N/A	#N/A	#N/A	#N/A	#N/A	#N/A	#N/A	#N/A	#N/A	#N/A	#N/A	#N/A	#N/A	#N/A	3.6847	2.93692	1.75528	2.54607	2.6554	4.68822	2.71056	4.11961	1.89282	#N/A	1.79052	1.60592	44	ENSG00000158864	NDUFS2	protein_coding	NADH:ubiquinone oxidoreductase core subunit S2 [Source:HGNC Symbol;Acc:HGNC:7708]
TRMT11	0.622532	2.81214	2.01521	1.36574	1.88659	2.98309	2.35742	1.41129	2.98919	#N/A	2.58966	#N/A	1.34327	0.70455	0.820214	0.986693	0.733392	0.787344	0.963369	2.04192	0.929623	0.741376	0.304893	1.15456	0.703754	0.708228	1.80662	2.42345	2.44538	1.01685	0.68766	0.780975	0.466917	#N/A	#N/A	#N/A	#N/A	#N/A	0.124479	#N/A	#N/A	#N/A	#N/A	#N/A	#N/A	#N/A	#N/A	#N/A	#N/A	0.190006	#N/A	0.844508	0.828932	1.0319	1.65936	1.29101	3.19526	1.67535	1.69841	1.62279	#N/A	1.48141	1.89877	44	ENSG00000066651	TRMT11	protein_coding	tRNA methyltransferase 11 homolog [Source:HGNC Symbol;Acc:HGNC:21080]
SYNPO2L-AS1	1.18745	2.29813	4.78007	3.7817	3.93232	7.4516	3.24027	3.25761	3.69671	#N/A	4.46409	1.5921	2.36661	2.43399	2.5225	3.15975	2.41533	3.08142	2.34826	2.69304	2.86575	2.81517	1.02309	2.57144	3.68512	#N/A	3.29228	3.37912	2.97144	2.14024	1.77916	1.04398	1.23091	1.50301	#N/A	#N/A	#N/A	#N/A	#N/A	#N/A	#N/A	#N/A	#N/A	#N/A	#N/A	#N/A	#N/A	#N/A	#N/A	#N/A	#N/A	5.07557	3.26263	2.691	7.27729	4.09411	3.71877	7.50105	5.02045	4.57848	0.834635	3.81232	3.3814	44	ENSG00000271848	SYNPO2L-AS1	lncRNA	SYNPO2L antisense RNA 1 [Source:HGNC Symbol;Acc:HGNC:55242]
NAA16	0.875979	1.26572	0.783616	0.910456	0.993898	1.1841	1.66014	0.909676	1.93087	#N/A	1.90973	0.952374	0.978838	1.16173	1.02692	1.20117	1.13013	0.914852	1.40068	1.59364	1.60444	1.47156	0.444665	1.79561	1.17817	#N/A	1.093	1.25184	1.27748	1.19633	0.823484	#N/A	0.788324	#N/A	#N/A	#N/A	#N/A	#N/A	#N/A	#N/A	0.139984	0.205035	#N/A	#N/A	#N/A	#N/A	#N/A	#N/A	#N/A	#N/A	0.208824	0.948975	0.801837	1.16029	1.38166	1.57471	2.72051	1.87052	1.12557	1.84372	0.541321	#N/A	0.767567	44	ENSG00000172766	NAA16	protein_coding	N-alpha-acetyltransferase 16, NatA auxiliary subunit [Source:HGNC Symbol;Acc:HGNC:26164]
CCPG1	0.734342	1.75737	1.34609	1.18247	1.08554	1.57088	1.67187	1.33037	2.04778	#N/A	1.88283	#N/A	1.1799	0.928461	1.08337	1.01195	1.10087	1.07618	1.02104	1.912	1.09553	1.77099	0.524583	2.01537	1.48465	#N/A	1.22007	1.3899	1.58156	2.10312	1.35721	1.28194	1.15187	0.714967	#N/A	#N/A	#N/A	#N/A	#N/A	#N/A	#N/A	#N/A	#N/A	#N/A	#N/A	#N/A	#N/A	#N/A	0.433036	#N/A	#N/A	2.14803	1.6833	1.74905	3.25427	2.27975	3.18002	4.29672	1.64377	2.6509	0.782491	1.5115	1.62333	44	ENSG00000260916	CCPG1	protein_coding	cell cycle progression 1 [Source:HGNC Symbol;Acc:HGNC:24227]
KLHL24	0.748679	1.78858	2.5727	2.70401	2.62369	2.86954	2.95952	2.19141	3.18246	0.335989	3.00113	0.760946	1.74133	1.62231	1.91076	1.75734	1.5687	1.79102	1.66196	3.65228	1.59563	2.95048	0.550945	2.32911	1.36785	#N/A	1.73216	1.88661	2.21998	2.52377	0.452287	0.630657	#N/A	#N/A	#N/A	#N/A	#N/A	#N/A	#N/A	#N/A	#N/A	#N/A	#N/A	#N/A	#N/A	#N/A	0.117002	#N/A	#N/A	#N/A	#N/A	2.12456	1.75669	1.74613	2.92668	3.13284	6.12148	5.31688	2.28564	1.96715	0.800902	2.65808	3.3574	44	ENSG00000114796	KLHL24	protein_coding	kelch like family member 24 [Source:HGNC Symbol;Acc:HGNC:25947]
CMC2	0.96633	#N/A	1.29162	1.11798	1.54355	1.48995	1.19207	1.29624	3.89393	0.388639	3.37526	1.24775	1.78547	2.04168	1.31311	1.88666	1.69926	2.11043	1.58691	5.81682	1.70257	2.18562	1.05072	2.58009	1.36715	#N/A	1.16796	0.804863	#N/A	#N/A	1.85969	#N/A	1.41378	0.872012	#N/A	#N/A	0.196113	#N/A	0.226069	#N/A	#N/A	#N/A	0.159255	#N/A	#N/A	#N/A	#N/A	#N/A	#N/A	0.178573	#N/A	3.2206	1.88479	2.16239	4.64476	3.32825	3.21818	5.79334	2.54475	1.17056	#N/A	0.803332	0.979826	44	ENSG00000103121	CMC2	protein_coding	C-X9-C motif containing 2 [Source:HGNC Symbol;Acc:HGNC:24447]
#270605	1.45252	1.94102	5.40587	4.27276	3.27923	6.1666	3.95877	3.83556	2.61103	#N/A	4.77647	#N/A	2.98157	6.19493	5.47233	5.01981	3.62279	4.52537	3.91879	4.34401	5.12109	5.17114	1.67865	4.89284	3.55133	#N/A	3.88321	6.11574	4.37208	2.31444	4.10668	2.12512	3.1824	1.80656	#N/A	#N/A	#N/A	#N/A	#N/A	#N/A	#N/A	#N/A	#N/A	#N/A	#N/A	#N/A	#N/A	#N/A	#N/A	0.463178	#N/A	7.68416	3.47826	5.94779	5.9515	5.36667	3.76422	5.61413	5.52705	1.93587	1.31341	2.56627	3.31166	44	ENSG00000270605		lncRNA	novel transcript
MAPKAPK3	1.72493	#N/A	9.02512	2.57072	5.47682	5.14995	4.70004	4.92489	4.67527	#N/A	2.09434	2.16211	4.48678	6.09225	5.35212	5.26849	4.39278	6.03829	3.51307	2.81868	3.63747	4.46158	1.20877	3.32777	3.98268	#N/A	1.29466	2.28319	#N/A	#N/A	6.07298	3.61481	3.3381	1.447	0.539915	#N/A	#N/A	0.396038	#N/A	0.562664	0.890727	1.02771	#N/A	#N/A	#N/A	#N/A	#N/A	#N/A	#N/A	#N/A	0.987676	9.31665	7.14452	3.28798	5.19709	4.57535	2.84241	4.87254	4.62708	1.51825	#N/A	#N/A	#N/A	44	ENSG00000114738	MAPKAPK3	protein_coding	MAPK activated protein kinase 3 [Source:HGNC Symbol;Acc:HGNC:6888]
C6orf136#204564	1.32055	2.82212	3.61555	4.17491	1.93461	2.9539	2.09983	2.43871	2.73879	#N/A	5.15665	1.41394	2.23604	3.71947	2.59604	3.01773	2.00954	2.56019	3.64219	2.73901	1.5819	3.10767	0.9326	2.10981	2.53846	#N/A	3.23743	2.78182	2.46432	2.02745	2.00277	#N/A	1.34466	#N/A	#N/A	#N/A	#N/A	#N/A	#N/A	#N/A	#N/A	#N/A	#N/A	#N/A	#N/A	#N/A	#N/A	#N/A	1.02999	#N/A	0.275365	4.33958	2.08767	4.13248	2.90682	5.85473	4.2648	3.10998	5.56388	1.66269	1.3476	2.80137	1.48103	44	ENSG00000204564	C6orf136	protein_coding	chromosome 6 open reading frame 136 [Source:HGNC Symbol;Acc:HGNC:21301]
DMXL1-DT	1.02803	#N/A	4.46611	3.21757	2.90169	4.45011	3.68536	2.95075	5.11851	0.444724	2.20951	1.22911	2.31057	3.38431	3.11949	3.39919	2.68392	2.51624	6.41059	5.10054	2.36144	3.5574	1.14628	6.07807	3.30601	#N/A	1.90033	1.74232	2.28546	#N/A	1.1292	1.00736	1.09259	0.884955	#N/A	#N/A	#N/A	#N/A	#N/A	#N/A	#N/A	#N/A	#N/A	#N/A	#N/A	#N/A	#N/A	#N/A	#N/A	0.217911	#N/A	5.20238	3.30279	2.93163	4.94566	6.63071	5.25844	5.16436	4.65055	4.22293	0.885469	2.91015	5.65138	44	ENSG00000249494	DMXL1-DT	lncRNA	DMXL1 divergent transcript [Source:HGNC Symbol;Acc:HGNC:55568]
MTX2	0.674338	1.43678	2.51493	1.04166	2.44538	2.87097	1.9035	1.04971	4.04365	0.338153	3.34104	1.46785	1.24093	0.876666	1.07126	0.971054	0.676622	0.883875	1.02489	2.32458	0.930594	1.42135	0.389073	1.94676	1.21682	#N/A	1.48424	1.62515	1.93882	1.53469	0.678384	1.23807	0.783735	#N/A	#N/A	#N/A	#N/A	#N/A	#N/A	#N/A	#N/A	#N/A	#N/A	#N/A	#N/A	#N/A	#N/A	#N/A	#N/A	0.226727	#N/A	0.96731	0.691258	1.11627	1.69716	1.71861	2.78647	2.6853	1.65909	#N/A	0.57031	1.98097	2.16155	44	ENSG00000128654	MTX2	protein_coding	metaxin 2 [Source:HGNC Symbol;Acc:HGNC:7506]
HIRA	1.22579	#N/A	1.28433	1.33382	1.26087	1.75271	1.52495	1.25144	1.52103	0.427215	2.67067	#N/A	1.30186	1.46497	1.18817	1.46242	1.46395	1.65852	1.84257	2.34108	2.58506	1.44653	0.541931	1.9315	1.27393	#N/A	2.01503	1.0633	2.32505	1.76689	1.40161	1.45394	1.35383	0.845428	#N/A	#N/A	0.270471	#N/A	#N/A	#N/A	0.235573	#N/A	#N/A	#N/A	#N/A	#N/A	#N/A	#N/A	1.35538	#N/A	#N/A	1.30097	1.06522	1.35854	2.42173	1.80618	2.37068	1.75614	2.37858	2.56391	1.50247	#N/A	#N/A	44	ENSG00000100084	HIRA	protein_coding	histone cell cycle regulator [Source:HGNC Symbol;Acc:HGNC:4916]
MIB2	1.01723	2.76586	5.22136	4.30925	4.28177	4.1028	4.23659	3.8716	4.04447	0.40311	4.21061	#N/A	2.72849	3.5439	2.18617	3.06725	3.55072	3.20595	3.23413	3.65126	2.36775	2.87715	1.0129	3.54639	2.52149	#N/A	2.42773	2.92718	4.2656	1.71315	2.49329	1.98769	2.11623	1.03164	#N/A	#N/A	#N/A	#N/A	#N/A	#N/A	#N/A	#N/A	#N/A	#N/A	#N/A	#N/A	#N/A	#N/A	0.879578	#N/A	#N/A	5.6263	3.09673	2.57869	4.38064	4.92004	2.39156	5.49655	3.18953	2.8387	1.23352	1.6156	#N/A	44	ENSG00000197530	MIB2	protein_coding	MIB E3 ubiquitin protein ligase 2 [Source:HGNC Symbol;Acc:HGNC:30577]
MEI4	1.40172	#N/A	5.04803	1.616	2.71084	3.30784	2.38062	1.95023	1.58006	#N/A	0.880377	#N/A	2.06509	4.33745	3.58242	4.045	1.21307	4.59224	1.33919	0.837987	1.34128	1.7818	1.47959	0.822988	1.89893	#N/A	1.89218	2.98122	2.1509	#N/A	2.49038	1.02442	1.32222	#N/A	#N/A	#N/A	0.383974	#N/A	#N/A	1.42285	1.05096	#N/A	1.0162	#N/A	#N/A	#N/A	#N/A	#N/A	#N/A	#N/A	2.56275	4.76254	2.86928	1.27378	2.69341	1.41958	0.924727	2.30885	1.6051	#N/A	1.78748	2.65514	1.57773	44	ENSG00000269964	MEI4	protein_coding	meiotic double-stranded break formation protein 4 [Source:HGNC Symbol;Acc:HGNC:43638]
ROBO1	0.675778	4.18868	6.93565	4.72789	5.0479	6.23037	5.23957	3.47813	4.06431	0.583639	3.46342	1.47495	1.80681	#N/A	#N/A	#N/A	#N/A	#N/A	#N/A	#N/A	#N/A	#N/A	#N/A	#N/A	0.783936	1.42482	4.54702	3.90809	5.04585	4.47765	0.848497	0.606289	0.92619	0.738269	2.38822	#N/A	0.255788	1.61023	0.232045	1.32973	1.80648	1.98814	#N/A	1.52023	#N/A	#N/A	#N/A	#N/A	#N/A	#N/A	1.98094	0.712593	0.870876	1.24878	1.08607	0.791084	2.88593	1.91784	0.980523	0.886198	0.619621	5.30074	5.78865	44	ENSG00000169855	ROBO1	protein_coding	roundabout guidance receptor 1 [Source:HGNC Symbol;Acc:HGNC:10249]
PSMD4	1.02917	2.05969	3.68966	2.28063	3.34037	3.16797	3.57669	2.68505	2.91182	#N/A	2.3856	#N/A	2.43898	2.89833	2.65644	2.75055	1.98106	1.81238	2.49542	2.89118	2.48504	2.92583	0.88729	1.7776	1.83513	#N/A	2.10062	2.03735	2.38876	3.13012	1.98294	1.64123	1.7182	0.871101	#N/A	#N/A	0.650925	#N/A	#N/A	#N/A	#N/A	#N/A	#N/A	#N/A	#N/A	#N/A	#N/A	#N/A	#N/A	#N/A	#N/A	4.20427	2.99498	2.6665	2.47967	1.99527	5.11448	4.8813	1.75565	1.66509	0.776406	2.15142	4.05349	44	ENSG00000159352	PSMD4	protein_coding	proteasome 26S subunit ubiquitin receptor, non-ATPase 4 [Source:HGNC Symbol;Acc:HGNC:9561]
KIF9-AS1	0.598747	1.63553	2.08858	2.38411	2.3693	3.47793	1.91895	1.59393	2.22381	#N/A	1.5781	#N/A	1.75718	1.30167	1.33301	1.47216	1.6706	1.33752	1.57321	2.69092	2.05073	1.53818	0.558533	1.71983	1.39532	#N/A	1.79347	2.03628	1.4148	1.42937	0.917036	0.924924	0.594124	0.859381	#N/A	#N/A	#N/A	#N/A	#N/A	#N/A	#N/A	#N/A	#N/A	#N/A	#N/A	#N/A	#N/A	#N/A	#N/A	#N/A	0.194359	2.29743	1.59516	2.30012	2.90481	2.13346	4.92617	3.41648	1.89573	3.55315	0.858439	2.17457	3.16127	44	ENSG00000227398	KIF9-AS1	lncRNA	KIF9 antisense RNA 1 [Source:HGNC Symbol;Acc:HGNC:26822]
ARHGEF10L	0.691584	1.73762	7.58445	4.32269	5.02289	5.44648	3.7215	3.95771	4.73666	0.228661	3.75972	0.653991	1.91609	1.19972	0.510681	0.887312	1.47274	1.06907	1.14862	2.83745	1.40126	1.35264	0.540851	1.72155	1.54098	#N/A	#N/A	#N/A	0.503186	2.35865	1.0282	1.4168	0.817902	0.642601	#N/A	#N/A	#N/A	#N/A	#N/A	#N/A	#N/A	0.285752	#N/A	#N/A	#N/A	#N/A	#N/A	#N/A	0.836736	#N/A	0.277242	2.22542	#N/A	1.20988	3.23803	2.75619	1.32998	3.03635	1.94651	1.62474	#N/A	3.36183	3.17699	44	ENSG00000074964	ARHGEF10L	protein_coding	Rho guanine nucleotide exchange factor 10 like [Source:HGNC Symbol;Acc:HGNC:25540]
ZXDC	0.631084	0.859039	1.10084	0.813026	1.39902	1.59452	1.11547	1.12098	2.73137	#N/A	1.83336	#N/A	0.863978	1.11121	1.03277	1.35045	1.05944	1.23078	0.956149	1.61955	1.1829	1.39931	0.464772	1.60428	1.40842	#N/A	1.11448	0.797315	1.21059	#N/A	0.72933	0.594265	0.640761	0.701437	#N/A	#N/A	#N/A	#N/A	#N/A	#N/A	#N/A	#N/A	#N/A	#N/A	#N/A	#N/A	#N/A	#N/A	0.697344	0.13805	#N/A	0.962151	0.718195	1.19232	1.92508	1.69197	3.33517	2.8131	1.21335	1.52982	0.460031	1.26902	1.34045	44	ENSG00000070476	ZXDC	protein_coding	ZXD family zinc finger C [Source:HGNC Symbol;Acc:HGNC:28160]
TP53INP2	1.37997	1.67836	4.72296	3.1157	3.88072	2.11961	1.80379	6.31702	2.63501	0.824215	2.68587	#N/A	2.41214	5.64241	3.92513	4.19581	3.50638	5.89789	3.79852	2.28516	2.2671	4.17335	0.898537	2.93641	1.9228	#N/A	3.15529	3.25702	4.65213	#N/A	2.86186	1.90556	2.13853	#N/A	#N/A	#N/A	0.327337	#N/A	0.139522	#N/A	#N/A	#N/A	#N/A	#N/A	#N/A	#N/A	#N/A	#N/A	#N/A	0.47955	#N/A	3.65693	1.53715	2.59538	4.49185	2.36597	2.44832	4.43768	1.54846	1.68024	#N/A	4.68245	3.53243	44	ENSG00000078804	TP53INP2	protein_coding	tumor protein p53 inducible nuclear protein 2 [Source:HGNC Symbol;Acc:HGNC:16104]
SCML1	0.713014	3.06586	1.74991	0.853325	1.38261	1.92254	1.66572	1.5071	2.75461	0.282678	2.56941	0.923774	1.3896	1.29421	1.3272	1.76742	1.60496	1.5907	1.27069	2.32004	1.68829	1.86328	0.677579	2.07796	1.10165	#N/A	1.37888	1.6267	1.37623	#N/A	#N/A	0.857856	#N/A	#N/A	#N/A	#N/A	0.188805	#N/A	#N/A	#N/A	#N/A	#N/A	0.123984	#N/A	#N/A	#N/A	#N/A	#N/A	#N/A	0.178076	#N/A	1.25117	1.34797	1.86997	1.2015	1.44901	2.89456	2.31831	1.66469	2.17763	0.629099	2.18085	5.01428	44	ENSG00000047634	SCML1	protein_coding	Scm polycomb group protein like 1 [Source:HGNC Symbol;Acc:HGNC:10580]
SNAP23	0.768087	1.85323	0.773813	0.974007	1.01284	0.773867	1.22798	0.930734	1.77111	#N/A	2.76376	#N/A	1.19627	1.01393	0.999648	0.973462	1.26814	0.993491	1.09817	2.0131	1.15118	1.3319	0.487739	2.28097	0.847894	#N/A	0.883926	#N/A	0.730796	#N/A	0.88385	0.824756	0.479243	0.794163	#N/A	#N/A	0.161037	#N/A	#N/A	#N/A	#N/A	#N/A	#N/A	#N/A	#N/A	#N/A	#N/A	#N/A	0.908692	0.128417	#N/A	1.91056	1.48829	1.4444	2.51797	2.35232	3.53295	2.40556	1.65741	1.88399	0.911702	1.30945	1.63055	44	ENSG00000092531	SNAP23	protein_coding	synaptosome associated protein 23 [Source:HGNC Symbol;Acc:HGNC:11131]
RBM28	0.674363	1.03013	2.15812	1.58634	1.91949	2.33073	1.46388	1.38196	2.62673	#N/A	2.3885	0.730375	1.45258	1.19973	1.07218	1.18431	1.3095	1.42389	1.38796	2.23342	1.05739	1.55444	0.433358	2.00824	1.31202	#N/A	1.57121	1.72354	1.86629	1.81151	0.597657	#N/A	0.709925	0.568153	#N/A	#N/A	#N/A	#N/A	#N/A	#N/A	#N/A	#N/A	#N/A	#N/A	#N/A	#N/A	#N/A	#N/A	0.587772	#N/A	#N/A	1.15796	1.08623	0.933834	1.71295	1.17669	3.06388	1.65578	1.04627	2.94457	0.485621	2.15304	1.67672	44	ENSG00000106344	RBM28	protein_coding	RNA binding motif protein 28 [Source:HGNC Symbol;Acc:HGNC:21863]
SORBS1	#N/A	4.14293	1.33211	1.8766	1.39171	1.90719	1.94854	2.30235	2.22988	#N/A	2.08389	#N/A	1.5046	6.37328	4.97569	4.3658	#N/A	5.66084	5.58995	7.96349	5.98417	4.99995	1.22224	4.22382	3.73054	0.715179	4.73886	4.57933	5.50998	2.4651	3.86901	3.30222	2.99791	1.39839	#N/A	#N/A	#N/A	#N/A	#N/A	#N/A	#N/A	#N/A	#N/A	#N/A	#N/A	#N/A	#N/A	#N/A	0.35953	0.186942	#N/A	5.11391	1.12464	1.74554	6.00337	3.74419	3.45213	5.14675	2.3536	3.56078	0.872099	4.86385	6.08674	44	ENSG00000095637	SORBS1	protein_coding	sorbin and SH3 domain containing 1 [Source:HGNC Symbol;Acc:HGNC:14565]
TEAD1	#N/A	5.30934	1.56368	0.682752	1.71222	2.33341	1.6446	1.25472	2.66279	#N/A	2.39316	#N/A	1.06835	0.900555	0.751446	0.837056	0.573511	0.693387	0.731631	2.45992	1.372	1.43452	0.315797	1.65912	1.10198	0.753956	3.97598	4.17369	4.82517	4.1127	0.236389	0.530476	0.317798	#N/A	#N/A	#N/A	#N/A	#N/A	#N/A	#N/A	#N/A	#N/A	#N/A	#N/A	#N/A	#N/A	#N/A	#N/A	0.55533	0.147597	#N/A	1.06929	0.954999	0.873039	1.89685	1.35918	3.77301	2.20749	1.1955	1.50376	0.547355	4.79562	5.17622	44	ENSG00000187079	TEAD1	protein_coding	TEA domain transcription factor 1 [Source:HGNC Symbol;Acc:HGNC:11714]
ACSS3	#N/A	6.86731	6.96411	4.11801	6.24201	7.35443	4.25067	3.73657	4.40799	0.363486	4.33915	1.10608	1.48619	0.792985	0.875689	0.726927	0.653043	0.775297	#N/A	1.7102	0.634938	1.08216	0.384877	1.82409	0.635187	1.135	5.4662	4.62498	5.52199	3.12259	#N/A	#N/A	#N/A	#N/A	0.257137	#N/A	#N/A	#N/A	0.487859	#N/A	#N/A	#N/A	0.475439	1.17568	0.767341	#N/A	#N/A	#N/A	#N/A	0.849725	#N/A	#N/A	0.989902	0.836157	0.444125	0.696608	2.4502	0.771625	0.891798	0.822356	#N/A	5.66376	6.2373	44	ENSG00000111058	ACSS3	protein_coding	acyl-CoA synthetase short chain family member 3 [Source:HGNC Symbol;Acc:HGNC:24723]
PDK4	#N/A	4.09892	5.13484	4.23182	4.3957	4.29239	3.72835	3.55518	4.87005	#N/A	4.94493	1.35479	2.80795	3.56066	3.28739	2.57708	3.27255	3.84476	4.18895	5.51076	2.66424	5.79348	#N/A	3.974	3.26817	#N/A	2.48023	3.95883	4.14302	2.98769	1.93191	4.32284	1.75466	1.41652	#N/A	#N/A	#N/A	#N/A	0.331103	#N/A	#N/A	#N/A	#N/A	0.131254	#N/A	#N/A	#N/A	#N/A	#N/A	#N/A	#N/A	5.99547	3.59826	4.50934	6.0026	4.34994	6.15947	5.40723	5.72036	7.37943	1.27785	4.88625	8.99104	44	ENSG00000004799	PDK4	protein_coding	pyruvate dehydrogenase kinase 4 [Source:HGNC Symbol;Acc:HGNC:8812]
TRIP10	#N/A	3.57871	2.32	1.60461	1.81055	2.89926	2.49423	1.92708	4.19928	0.388991	3.31307	1.15514	1.94752	0.364091	#N/A	0.331743	1.19373	0.5525	1.03359	1.48313	#N/A	0.833878	0.320463	1.12762	1.38494	#N/A	4.35861	4.08741	3.9544	2.66371	1.85513	1.81869	1.59009	0.738376	#N/A	#N/A	#N/A	#N/A	#N/A	#N/A	#N/A	#N/A	#N/A	#N/A	#N/A	#N/A	#N/A	#N/A	0.720437	#N/A	0.184864	1.96752	1.93991	1.46465	2.64259	2.13048	3.79425	3.80653	2.90672	1.51242	0.934089	3.91149	4.32916	44	ENSG00000125733	TRIP10	protein_coding	thyroid hormone receptor interactor 10 [Source:HGNC Symbol;Acc:HGNC:12304]
PFDN1	#N/A	3.56462	0.911776	0.666172	1.2108	1.01007	1.34153	0.836985	2.44835	0.269276	2.37263	1.1353	1.15419	0.840393	0.865172	0.82952	1.30177	0.762306	1.46053	1.73986	0.872521	1.03643	0.388693	1.5355	0.888187	#N/A	1.25826	1.48008	1.5235	#N/A	0.650916	0.858986	0.592355	0.643069	#N/A	#N/A	0.319212	#N/A	#N/A	#N/A	#N/A	#N/A	#N/A	#N/A	#N/A	#N/A	#N/A	#N/A	#N/A	#N/A	#N/A	1.45816	1.27831	1.88724	2.36346	2.13228	2.38761	2.7635	1.64358	1.95248	0.757267	1.20239	2.10169	44	ENSG00000113068	PFDN1	protein_coding	prefoldin subunit 1 [Source:HGNC Symbol;Acc:HGNC:8866]
NFIC	#N/A	2.03714	3.36064	2.24152	3.25865	4.37045	3.14684	2.16082	3.51555	#N/A	3.22568	#N/A	2.26297	0.379965	0.546424	0.598553	0.78943	0.468493	0.564527	1.26431	0.807132	0.625646	#N/A	0.949631	1.00785	0.510626	1.51908	1.52826	2.2993	1.93859	0.580158	#N/A	0.476449	#N/A	0.163671	#N/A	#N/A	#N/A	#N/A	#N/A	#N/A	0.424735	#N/A	#N/A	#N/A	#N/A	#N/A	#N/A	0.814713	#N/A	0.195267	3.38787	1.62141	2.21232	4.82625	2.88371	3.76449	5.02743	2.74739	2.02593	0.713647	2.9243	3.48238	44	ENSG00000141905	NFIC	protein_coding	nuclear factor I C [Source:HGNC Symbol;Acc:HGNC:7786]
SCGB2B2	#N/A	2.96532	1.44782	1.68805	1.46049	2.20863	1.7198	1.60582	2.37416	0.225725	1.6626	#N/A	1.36053	1.49005	1.56983	1.83865	1.54682	1.37312	1.74166	2.00908	0.909552	2.17751	0.852937	2.55622	1.21258	#N/A	2.5001	3.23431	2.71391	3.12728	1.18294	1.27258	1.38636	1.05474	#N/A	#N/A	#N/A	#N/A	#N/A	#N/A	0.121499	#N/A	#N/A	#N/A	#N/A	#N/A	#N/A	#N/A	#N/A	#N/A	#N/A	2.51687	1.7932	2.04839	2.86522	2.1364	2.97411	3.38189	1.75184	2.78174	1.25136	2.72661	3.3541	44	ENSG00000205209	SCGB2B2	protein_coding	secretoglobin family 2B member 2 [Source:HGNC Symbol;Acc:HGNC:27616]
TNRC6A#090905	#N/A	1.59687	0.961237	0.814067	1.10494	1.50205	1.12896	0.971852	1.58122	0.173148	1.51997	0.51998	0.776973	0.338597	0.250867	0.464997	0.647989	0.459009	0.554102	1.1912	0.421252	0.564173	#N/A	1.00017	0.650335	0.490342	1.24404	1.54005	1.71167	1.23644	0.517672	0.683567	0.505495	0.348701	#N/A	#N/A	#N/A	#N/A	#N/A	#N/A	#N/A	#N/A	#N/A	#N/A	#N/A	#N/A	#N/A	#N/A	1.1948	#N/A	0.123327	0.469991	0.323542	#N/A	0.67778	0.901326	2.14133	1.11128	0.686586	1.27158	#N/A	1.58093	1.61575	44	ENSG00000090905	TNRC6A	protein_coding	trinucleotide repeat containing adaptor 6A [Source:HGNC Symbol;Acc:HGNC:11969]
PSMD11	#N/A	3.06916	2.04597	1.73043	1.84172	2.20333	2.06888	1.2864	3.92732	#N/A	2.50716	0.873181	1.33823	1.06356	1.2583	1.19686	1.11606	1.25079	0.903687	2.76598	0.987722	1.61083	0.424057	2.15424	1.2683	#N/A	1.75707	1.66571	1.22792	#N/A	1.1137	1.13586	0.688561	0.848316	#N/A	#N/A	0.203323	#N/A	#N/A	#N/A	#N/A	#N/A	#N/A	#N/A	#N/A	#N/A	#N/A	#N/A	0.628581	#N/A	#N/A	2.50519	1.83508	2.17558	2.77771	2.8895	4.54246	3.9933	2.27605	2.14024	0.604102	1.70867	1.99418	44	ENSG00000108671	PSMD11	protein_coding	proteasome 26S subunit, non-ATPase 11 [Source:HGNC Symbol;Acc:HGNC:9556]
CXXC5	#N/A	4.40808	4.38091	3.23769	2.96257	4.46326	3.00084	3.02306	4.85119	#N/A	3.38723	#N/A	3.34744	3.06503	2.68695	3.22518	2.29614	2.71799	2.07552	5.27798	2.34496	3.90452	0.586541	1.8315	3.10582	#N/A	4.20435	4.31842	6.93182	3.41666	#N/A	#N/A	#N/A	#N/A	0.633892	#N/A	#N/A	0.255442	#N/A	0.501653	0.691096	1.1026	#N/A	#N/A	#N/A	#N/A	#N/A	#N/A	#N/A	#N/A	1.09784	7.89352	4.02099	4.49575	6.93249	6.66775	5.26185	6.89384	3.48247	2.73142	1.41484	5.1294	4.18023	44	ENSG00000171604	CXXC5	protein_coding	CXXC finger protein 5 [Source:HGNC Symbol;Acc:HGNC:26943]
CNBP	#N/A	3.04021	3.84049	2.51763	2.76929	2.78622	2.93739	1.9862	3.49149	0.483137	3.37986	1.76801	2.08878	3.86411	3.08127	3.19421	2.81989	3.48946	2.74656	4.18333	2.63636	2.59107	1.01857	2.6224	1.90081	#N/A	2.40338	1.42374	1.78185	#N/A	1.78661	2.0141	1.61365	1.05276	#N/A	#N/A	0.447055	#N/A	#N/A	#N/A	#N/A	#N/A	#N/A	#N/A	#N/A	#N/A	#N/A	#N/A	#N/A	#N/A	#N/A	4.05735	2.1964	2.20451	2.63125	2.29332	4.24309	3.40433	2.64263	2.2571	0.645275	1.70579	2.80632	44	ENSG00000169714	CNBP	protein_coding	CCHC-type zinc finger nucleic acid binding protein [Source:HGNC Symbol;Acc:HGNC:13164]
#232295	#N/A	2.60457	0.627152	0.783041	1.26411	1.66856	1.15073	0.969585	1.19231	#N/A	1.3854	#N/A	#N/A	2.06069	2.97595	2.73365	2.14634	1.95489	2.85334	3.45721	3.0153	2.35496	1.02508	2.6727	1.03314	0.799662	2.61647	2.51304	3.11979	2.54194	1.71518	#N/A	1.08188	0.701534	0.254417	#N/A	#N/A	0.254072	#N/A	0.33715	0.390221	0.601263	#N/A	#N/A	#N/A	#N/A	#N/A	#N/A	0.645442	#N/A	0.468477	#N/A	#N/A	1.14045	1.31335	1.49294	1.23246	1.00819	#N/A	1.80767	#N/A	3.74053	3.48946	44	ENSG00000232295		lncRNA	novel transcript, antisense OGFRL1
B4GALT5	#N/A	2.26437	#N/A	0.423819	#N/A	0.509848	0.810862	#N/A	1.04452	#N/A	1.25984	#N/A	0.710368	0.776574	1.07152	0.943453	1.37183	0.906539	0.839836	3.13242	0.996829	1.46031	0.445495	1.53	1.00323	#N/A	1.57344	2.54136	1.25152	#N/A	1.16806	1.55363	1.05997	0.883066	#N/A	#N/A	#N/A	#N/A	0.137779	#N/A	#N/A	#N/A	0.236643	#N/A	0.287391	#N/A	0.185293	#N/A	0.689095	0.540334	#N/A	2.64948	1.1496	1.74961	3.81964	2.42746	2.45594	3.76559	1.78979	1.97319	0.724003	0.809626	1.00767	44	ENSG00000158470	B4GALT5	protein_coding	beta-1,4-galactosyltransferase 5 [Source:HGNC Symbol;Acc:HGNC:928]
PPARA	#N/A	2.28008	1.71682	1.60625	1.82136	2.69632	1.78414	1.11417	2.01067	#N/A	3.4457	#N/A	1.41722	2.18206	1.454	2.18012	1.67278	2.37102	2.32508	3.89372	2.33735	2.83861	0.640793	3.11743	2.15707	#N/A	1.40258	1.42473	2.31526	2.56078	0.39459	#N/A	#N/A	#N/A	#N/A	#N/A	#N/A	#N/A	0.124495	#N/A	#N/A	#N/A	0.173647	0.199847	0.280461	#N/A	#N/A	#N/A	#N/A	0.443165	#N/A	2.29802	1.05441	1.45203	3.68191	1.62145	3.66478	3.61061	1.70128	1.56794	0.544452	2.12345	2.41396	44	ENSG00000186951	PPARA	protein_coding	peroxisome proliferator activated receptor alpha [Source:HGNC Symbol;Acc:HGNC:9232]
SLC22A4	#N/A	4.03617	5.28589	3.36941	3.09119	7.22108	4.91934	2.79612	3.80194	0.591499	2.46919	1.33647	2.27658	2.41131	2.07168	2.4949	1.60694	2.73385	2.49512	2.46024	1.87377	2.13277	0.973453	3.33524	4.67879	0.919966	3.71006	2.48514	3.22418	1.6643	#N/A	#N/A	#N/A	#N/A	#N/A	#N/A	#N/A	#N/A	0.197279	#N/A	#N/A	#N/A	0.282142	#N/A	#N/A	#N/A	#N/A	#N/A	#N/A	0.300989	#N/A	4.05904	3.12429	5.12092	5.02567	3.39932	3.5086	3.98351	3.51646	4.24264	0.927321	4.20332	3.18279	44	ENSG00000197208	SLC22A4	protein_coding	solute carrier family 22 member 4 [Source:HGNC Symbol;Acc:HGNC:10968]
SUCLA2	#N/A	2.03341	2.46558	1.13866	2.06325	2.4485	2.44374	1.22896	3.52715	0.527488	3.49321	1.40382	1.14712	1.25947	1.03462	1.14644	0.647348	1.34293	1.80546	6.7306	1.15244	1.88831	#N/A	2.14047	1.09886	#N/A	1.28576	0.966389	1.40822	#N/A	0.624335	#N/A	0.614286	#N/A	#N/A	#N/A	0.501028	#N/A	0.590195	#N/A	#N/A	#N/A	0.130552	#N/A	#N/A	#N/A	#N/A	#N/A	#N/A	0.275136	#N/A	1.80118	1.12346	1.92864	2.31147	2.17043	4.18139	3.40607	1.4081	1.86045	0.788545	0.71662	2.03717	44	ENSG00000136143	SUCLA2	protein_coding	succinate-CoA ligase ADP-forming subunit beta [Source:HGNC Symbol;Acc:HGNC:11448]
COLQ	#N/A	4.11105	4.14533	2.377	3.50461	3.797	7.40861	2.89353	2.6292	#N/A	3.35883	#N/A	2.51948	1.28157	2.2087	1.53257	1.99312	2.96271	1.5007	4.35289	1.26585	2.52736	#N/A	1.62085	2.13319	#N/A	4.30016	3.99922	2.41182	4.47594	0.852089	2.09109	0.943958	1.10999	#N/A	#N/A	#N/A	#N/A	0.317872	#N/A	#N/A	#N/A	1.09955	#N/A	0.883263	#N/A	0.91213	#N/A	#N/A	1.55625	#N/A	4.09086	1.81285	2.76642	5.65248	2.58799	3.83214	3.30163	1.9099	2.31893	0.872443	#N/A	#N/A	44	ENSG00000206561	COLQ	protein_coding	collagen like tail subunit of asymmetric acetylcholinesterase [Source:HGNC Symbol;Acc:HGNC:2226]
KLF10	#N/A	2.89668	1.7261	1.59527	1.85311	2.86511	3.69947	1.25587	3.54002	#N/A	2.72346	2.07209	1.94615	0.8995	1.79137	0.885787	1.7262	#N/A	#N/A	1.60836	2.3073	2.17034	#N/A	1.87975	#N/A	#N/A	3.39131	2.96893	4.76722	2.31579	1.41991	1.25839	1.23166	#N/A	0.381335	#N/A	0.504263	0.293337	#N/A	#N/A	0.38253	0.590322	#N/A	#N/A	#N/A	#N/A	#N/A	#N/A	#N/A	#N/A	0.590034	5.6665	3.18695	3.84017	2.99276	3.24941	3.96164	3.94192	3.47184	4.47671	1.0565	6.02929	6.01487	44	ENSG00000155090	KLF10	protein_coding	Kruppel like factor 10 [Source:HGNC Symbol;Acc:HGNC:11810]
ZBED5-AS1	#N/A	2.9226	3.43538	2.7765	3.3056	3.02257	3.72358	2.72344	3.28358	0.350386	3.29049	1.34957	1.94598	2.00195	2.1768	2.29936	1.90557	1.55323	1.94543	2.52654	1.33141	2.11742	0.780719	2.04146	2.74115	#N/A	2.1234	2.0729	2.18248	2.23215	1.55196	1.98357	1.39482	#N/A	#N/A	#N/A	0.316971	#N/A	#N/A	#N/A	#N/A	#N/A	#N/A	#N/A	#N/A	#N/A	#N/A	#N/A	#N/A	#N/A	#N/A	2.99513	2.48272	2.55023	3.30424	3.11101	5.66535	7.69345	3.79726	2.33995	1.34388	2.82809	4.22705	44	ENSG00000247271	ZBED5-AS1	lncRNA	ZBED5 antisense RNA 1 [Source:HGNC Symbol;Acc:HGNC:48646]
SH3GLB1	#N/A	1.68338	1.03763	0.56348	0.782081	1.2657	0.670587	0.970538	2.83348	0.345243	2.78449	1.22734	1.20385	1.12766	1.24873	1.13679	1.18553	1.29263	0.950879	3.58095	0.963055	1.7885	0.328379	2.19685	1.30529	#N/A	1.09728	0.911464	0.93378	1.12745	0.554681	#N/A	0.485096	#N/A	#N/A	#N/A	0.495564	#N/A	#N/A	0.211977	#N/A	#N/A	#N/A	#N/A	#N/A	#N/A	#N/A	#N/A	#N/A	#N/A	#N/A	2.78251	1.32938	1.60105	2.91782	2.96732	4.49047	3.39018	2.01596	2.14268	0.868727	1.15782	1.38413	44	ENSG00000097033	SH3GLB1	protein_coding	SH3 domain containing GRB2 like, endophilin B1 [Source:HGNC Symbol;Acc:HGNC:10833]
STRN3	#N/A	1.40637	0.75269	0.559148	0.836536	1.01947	0.87171	0.557167	1.54207	0.158787	2.08458	0.583638	0.57678	0.73016	0.527252	0.607845	0.712251	0.638687	0.796059	1.51383	0.737458	1.10309	0.435582	1.21399	0.861875	#N/A	0.732619	1.069	1.01475	1.93528	0.607726	0.508465	0.484588	0.418959	0.120964	#N/A	#N/A	#N/A	#N/A	#N/A	0.104917	#N/A	#N/A	#N/A	#N/A	#N/A	#N/A	#N/A	#N/A	#N/A	#N/A	0.459991	#N/A	0.403177	0.8617	1.05548	1.96398	1.72487	0.427571	1.28992	#N/A	1.21199	0.830823	44	ENSG00000196792	STRN3	protein_coding	striatin 3 [Source:HGNC Symbol;Acc:HGNC:15720]
SYNJ2BP	#N/A	3.4741	1.31834	1.3313	#N/A	0.963564	2.16882	#N/A	1.4944	#N/A	2.57618	1.84934	1.33266	2.64297	1.91255	2.50592	2.20491	2.21476	2.59171	2.45706	1.90228	2.66072	0.862521	5.08516	2.08587	#N/A	2.49781	1.52963	1.91014	#N/A	1.47113	#N/A	2.15364	#N/A	#N/A	#N/A	1.20055	#N/A	1.43691	0.374611	#N/A	#N/A	0.480653	0.418833	0.491708	#N/A	#N/A	#N/A	#N/A	0.785722	#N/A	3.87779	2.08506	4.02345	2.74318	3.66732	2.35312	5.66319	1.19613	3.22072	#N/A	2.10902	1.21009	44	ENSG00000213463	SYNJ2BP	protein_coding	synaptojanin 2 binding protein [Source:HGNC Symbol;Acc:HGNC:18955]
KMT2C	#N/A	1.04375	0.697374	0.439921	0.885904	1.18252	0.944878	0.672382	1.55541	#N/A	1.5659	#N/A	0.725241	0.503663	0.399923	0.522677	0.72688	0.598204	0.518684	1.76062	0.730915	0.549099	0.230631	1.32603	0.654427	#N/A	0.386377	0.481656	0.309906	#N/A	0.688024	0.670665	0.579847	#N/A	0.137258	#N/A	#N/A	#N/A	#N/A	#N/A	0.118096	0.311514	#N/A	#N/A	#N/A	#N/A	#N/A	#N/A	0.433819	#N/A	0.167722	0.743955	0.589874	0.950881	1.42469	1.06789	2.46058	1.72236	0.855407	1.62336	#N/A	0.782029	0.978988	44	ENSG00000055609	KMT2C	protein_coding	lysine methyltransferase 2C [Source:HGNC Symbol;Acc:HGNC:13726]
CNPY2-AS1	#N/A	3.32429	5.70032	4.45736	4.94476	6.40526	6.11788	3.2399	6.12067	0.54017	5.28517	2.02033	3.1623	4.88108	3.72961	4.50831	3.26033	3.59353	4.06164	4.63702	5.18064	5.84492	1.39634	3.56657	3.96582	0.983114	3.27968	2.59763	3.24938	2.40363	2.45717	1.46078	1.51141	#N/A	#N/A	#N/A	0.516075	#N/A	#N/A	#N/A	#N/A	#N/A	#N/A	#N/A	#N/A	#N/A	#N/A	#N/A	#N/A	#N/A	#N/A	4.76764	3.03299	3.71018	6.30164	2.7457	4.48275	6.43815	4.0495	2.10829	#N/A	2.43187	1.64131	44	ENSG00000257303	CNPY2-AS1	lncRNA	CNPY2 antisense RNA 1 [Source:HGNC Symbol;Acc:HGNC:55480]
GRIA4	#N/A	3.29917	6.42582	4.51488	6.82801	4.6914	6.32353	4.5995	3.30726	0.920751	5.48696	2.41113	2.84484	3.89545	3.70557	4.97841	2.09969	4.59904	3.16252	4.66272	5.23143	4.37835	1.16815	3.94965	5.56947	#N/A	2.26147	2.56232	2.75373	2.38958	#N/A	#N/A	#N/A	#N/A	#N/A	#N/A	0.571588	#N/A	#N/A	#N/A	#N/A	#N/A	0.238095	0.540376	#N/A	#N/A	#N/A	#N/A	#N/A	0.733671	#N/A	4.82501	4.05027	3.27024	4.59213	4.33959	4.75743	2.87059	3.43222	1.58954	1.22023	4.37102	5.09182	44	ENSG00000152578	GRIA4	protein_coding	glutamate ionotropic receptor AMPA type subunit 4 [Source:HGNC Symbol;Acc:HGNC:4574]
FAF1	#N/A	1.08458	0.554815	0.820022	0.892149	1.32593	0.821675	0.555795	1.38221	#N/A	1.79634	#N/A	0.626275	0.903262	0.862729	0.975988	1.01408	0.949751	0.904927	2.18807	0.912403	0.90281	0.490567	1.78434	0.972444	0.507214	1.07414	0.940169	0.755949	0.955415	0.512254	0.472538	0.599166	0.360901	#N/A	#N/A	#N/A	#N/A	#N/A	#N/A	#N/A	#N/A	#N/A	#N/A	#N/A	#N/A	#N/A	#N/A	0.745048	#N/A	#N/A	0.663491	0.529152	0.843718	0.96253	1.00264	2.81276	1.58656	0.663226	2.07904	0.432908	0.86951	0.781933	44	ENSG00000185104	FAF1	protein_coding	Fas associated factor 1 [Source:HGNC Symbol;Acc:HGNC:3578]
HSDL2-AS1	#N/A	2.05627	2.97943	2.35203	2.52917	3.74611	2.25624	2.41081	3.0776	0.4313	2.05969	1.38132	1.89161	2.55573	3.0132	2.19603	1.58237	3.03681	2.67453	3.96055	1.84857	2.97105	1.14212	2.07403	1.88153	#N/A	2.39369	1.43205	3.00456	1.53771	1.61703	1.83084	0.934044	1.34206	#N/A	#N/A	0.313411	#N/A	#N/A	#N/A	#N/A	#N/A	#N/A	#N/A	#N/A	#N/A	#N/A	#N/A	#N/A	#N/A	#N/A	1.60395	0.350335	#N/A	1.89633	1.70164	2.38121	2.34541	3.44585	2.54677	0.833342	3.53195	3.31343	44	ENSG00000230185	HSDL2-AS1	lncRNA	HSDL2 antisense RNA 1 [Source:HGNC Symbol;Acc:HGNC:31438]
PTGR2	#N/A	2.46269	5.01803	3.20972	2.69549	3.50456	3.97763	2.69932	3.25451	0.47211	5.55748	1.26983	2.73995	2.17463	1.7082	1.73871	2.05602	2.52875	1.2728	3.187	1.7249	3.15667	1.00812	2.39514	1.85578	1.20785	1.89733	1.00701	1.69869	#N/A	1.3866	#N/A	1.41504	0.773845	#N/A	#N/A	0.34242	#N/A	#N/A	#N/A	#N/A	#N/A	#N/A	#N/A	#N/A	#N/A	#N/A	#N/A	#N/A	#N/A	#N/A	5.08962	2.31298	3.22793	2.80901	6.33684	4.99761	4.89983	3.71467	1.52051	0.981011	2.1299	3.08356	44	ENSG00000140043	PTGR2	protein_coding	prostaglandin reductase 2 [Source:HGNC Symbol;Acc:HGNC:20149]
SDC4	#N/A	3.19599	6.41904	3.46487	4.07206	3.86893	5.95241	3.22902	6.22277	#N/A	3.48975	1.97164	3.21674	7.16457	5.14171	6.32917	4.41651	5.33489	5.52935	4.46444	5.11069	5.77102	1.17014	4.92455	3.94579	#N/A	4.47146	6.06401	4.33161	2.10274	3.93387	2.57954	2.76838	1.45997	#N/A	#N/A	#N/A	#N/A	#N/A	#N/A	#N/A	#N/A	#N/A	#N/A	#N/A	#N/A	#N/A	#N/A	#N/A	0.295992	#N/A	6.97566	3.98049	2.86203	6.19927	4.05576	4.28921	6.48515	5.85015	3.23442	1.30631	4.0694	4.74484	44	ENSG00000124145	SDC4	protein_coding	syndecan 4 [Source:HGNC Symbol;Acc:HGNC:10661]
YWHAG	#N/A	1.64172	4.05871	3.09613	3.48858	3.81294	2.49664	2.6694	4.61565	#N/A	3.78883	1.19315	2.71222	3.49068	2.52789	2.97805	2.41904	2.67178	2.6689	4.19715	3.24328	2.87512	1.08971	3.35967	2.51716	#N/A	1.1949	2.39213	1.33315	1.58362	2.68071	1.8116	2.73513	0.982909	#N/A	#N/A	0.264387	#N/A	#N/A	#N/A	#N/A	#N/A	#N/A	#N/A	#N/A	#N/A	#N/A	#N/A	#N/A	#N/A	#N/A	4.23152	3.40575	4.50212	5.00088	7.10519	3.11509	7.66006	2.66543	3.20756	1.15725	1.92917	3.09615	44	ENSG00000170027	YWHAG	protein_coding	tyrosine 3-monooxygenase/tryptophan 5-monooxygenase activation protein gamma [Source:HGNC Symbol;Acc:HGNC:12852]
SMOC1	#N/A	3.13513	6.02303	3.93812	6.35345	5.88526	3.06191	2.99638	3.58756	#N/A	3.00122	2.17029	3.18205	7.54649	4.32577	5.24351	4.74133	4.98649	5.19924	3.80003	4.44498	3.3247	1.58236	4.83944	4.97583	1.06326	3.29742	4.04267	3.41767	1.66759	3.8591	#N/A	2.98349	1.18283	#N/A	#N/A	#N/A	#N/A	#N/A	#N/A	#N/A	#N/A	0.240974	#N/A	#N/A	#N/A	#N/A	#N/A	#N/A	0.590661	#N/A	6.59302	3.72313	5.65958	5.73182	5.33849	3.97327	5.45695	3.52756	3.10817	#N/A	4.20591	3.14218	44	ENSG00000198732	SMOC1	protein_coding	SPARC related modular calcium binding 1 [Source:HGNC Symbol;Acc:HGNC:20318]
ECSIT	#N/A	2.20929	4.65804	3.29659	2.90474	3.62343	2.78423	1.94863	4.19043	0.399153	6.02418	#N/A	2.10353	2.76854	2.3336	2.95412	1.90961	2.74558	3.30928	5.51431	2.64413	1.97107	0.74469	1.99396	2.8464	1.14687	2.63634	2.01165	2.16276	3.20739	1.53801	2.24645	1.04857	1.10282	#N/A	#N/A	#N/A	#N/A	#N/A	#N/A	#N/A	#N/A	#N/A	#N/A	#N/A	#N/A	#N/A	#N/A	#N/A	#N/A	#N/A	3.13166	1.63253	3.17088	2.81361	3.93262	3.58152	5.02568	2.87446	1.18452	1.58033	3.01306	2.56898	44	ENSG00000130159	ECSIT	protein_coding	ECSIT signaling integrator [Source:HGNC Symbol;Acc:HGNC:29548]
MAPKAPK2	#N/A	1.86486	1.52246	1.61479	1.23085	1.89208	1.78366	1.33793	1.78501	#N/A	4.67816	1.15696	1.66078	3.70884	2.6182	2.8112	2.10198	3.28385	3.00972	6.24183	3.19312	3.29876	1.12581	3.1724	1.56681	#N/A	1.4106	2.38685	1.93204	1.95415	2.43184	1.82576	2.02206	1.19118	#N/A	#N/A	#N/A	#N/A	#N/A	#N/A	#N/A	0.360742	#N/A	#N/A	#N/A	#N/A	#N/A	#N/A	#N/A	#N/A	#N/A	1.78252	1.55922	1.55865	1.72045	2.82686	5.88758	3.47293	0.790245	1.28868	0.831985	1.71083	1.84706	44	ENSG00000162889	MAPKAPK2	protein_coding	MAPK activated protein kinase 2 [Source:HGNC Symbol;Acc:HGNC:6887]
LPCAT3	#N/A	1.54052	2.17846	1.83345	1.88974	3.13703	2.75571	1.46655	2.84929	#N/A	2.81868	1.29077	1.61354	2.49899	1.90762	2.03093	2.36758	2.47383	1.65267	3.49681	1.91224	2.30404	0.926472	2.20693	1.75747	#N/A	1.46256	1.58585	0.946424	1.76769	1.39238	1.192	1.29741	0.891731	#N/A	#N/A	#N/A	#N/A	#N/A	#N/A	#N/A	#N/A	#N/A	#N/A	#N/A	#N/A	#N/A	#N/A	#N/A	0.192493	#N/A	2.75873	1.93848	1.73578	2.73515	2.11563	6.66783	3.75505	2.11184	3.42251	0.837151	1.78453	1.7684	44	ENSG00000111684	LPCAT3	protein_coding	lysophosphatidylcholine acyltransferase 3 [Source:HGNC Symbol;Acc:HGNC:30244]
RNLS	#N/A	1.59619	4.86843	3.09938	4.36663	5.58501	3.92257	2.13371	3.59124	#N/A	4.19313	#N/A	1.26849	0.736549	1.08652	0.556475	#N/A	0.87174	0.830662	1.81686	0.712585	1.25524	0.370264	0.993259	0.725787	#N/A	1.26319	2.13978	1.66168	#N/A	1.61617	1.43533	1.32878	0.994171	0.2351	#N/A	#N/A	#N/A	#N/A	0.353846	0.283355	#N/A	#N/A	#N/A	#N/A	#N/A	#N/A	#N/A	0.526572	#N/A	0.316434	0.404095	0.817087	1.09352	1.11307	0.798219	2.15954	1.77958	1.27448	1.71567	#N/A	2.54606	2.66201	44	ENSG00000184719	RNLS	protein_coding	renalase, FAD dependent amine oxidase [Source:HGNC Symbol;Acc:HGNC:25641]
NUDT19	#N/A	3.03874	3.51435	2.59381	3.13377	2.80961	3.98116	2.66173	4.02051	0.443584	2.39371	1.58851	2.60458	2.79239	2.20218	3.10801	2.8541	2.57331	1.77812	4.38695	2.18995	2.80072	0.709442	4.92233	2.31578	#N/A	1.04778	2.08972	1.45279	#N/A	1.67485	1.47657	1.4244	1.60692	#N/A	#N/A	#N/A	#N/A	0.42751	#N/A	#N/A	#N/A	0.296189	#N/A	#N/A	#N/A	#N/A	#N/A	#N/A	0.433624	#N/A	4.15778	3.42482	3.05834	5.88557	3.7438	4.10107	4.12044	2.25529	1.77739	#N/A	1.55305	#N/A	44	ENSG00000213965	NUDT19	protein_coding	nudix hydrolase 19 [Source:HGNC Symbol;Acc:HGNC:32036]
TMEM11	#N/A	2.55197	4.44896	2.63206	3.07085	4.93252	2.61514	3.17498	3.71607	#N/A	3.33571	#N/A	6.02851	4.77703	3.8214	4.863	5.58391	6.08684	4.07946	1.66924	3.63526	2.11934	1.48057	2.6249	1.18229	#N/A	3.29651	2.7022	3.56083	1.54448	3.32346	1.40686	1.91927	1.72772	#N/A	#N/A	0.861726	#N/A	#N/A	#N/A	#N/A	1.23784	#N/A	#N/A	#N/A	#N/A	#N/A	#N/A	#N/A	#N/A	#N/A	5.19212	3.5365	3.13074	2.70226	4.251	2.59498	2.43571	2.35712	1.95328	1.29119	2.96555	4.25982	44	ENSG00000178307	TMEM11	protein_coding	transmembrane protein 11 [Source:HGNC Symbol;Acc:HGNC:16823]
MID1IP1	#N/A	2.61637	6.57543	4.59894	3.74333	4.81287	2.38717	6.43039	3.62511	0.780642	3.37894	2.46582	3.16871	4.82658	4.25041	5.34784	4.03118	4.30587	4.02371	2.44725	2.2773	3.72013	2.04835	1.93504	3.93191	1.87331	4.41074	5.10184	5.19259	#N/A	6.58933	3.03415	3.3666	2.7163	#N/A	#N/A	1.56269	#N/A	#N/A	#N/A	#N/A	#N/A	#N/A	#N/A	#N/A	#N/A	#N/A	#N/A	#N/A	#N/A	#N/A	5.76645	5.13585	4.749	4.79902	4.07811	2.8342	3.89804	4.35138	1.99378	#N/A	3.54028	4.05915	44	ENSG00000165175	MID1IP1	protein_coding	MID1 interacting protein 1 [Source:HGNC Symbol;Acc:HGNC:20715]
CCNC	#N/A	1.33163	0.854938	0.810104	0.88698	1.32415	1.48991	1.01114	1.51669	0.266135	2.40071	0.780788	0.835387	0.467281	0.894944	0.662439	1.02248	0.724132	0.826404	0.998492	0.638292	0.652641	0.415735	1.34853	0.694316	#N/A	1.4463	1.51002	1.64525	#N/A	0.594846	1.01039	0.353265	#N/A	#N/A	#N/A	0.339601	#N/A	#N/A	#N/A	#N/A	#N/A	#N/A	#N/A	#N/A	#N/A	#N/A	#N/A	0.546926	#N/A	#N/A	0.600805	0.412758	0.613715	0.556057	1.49753	2.60689	1.05471	1.31149	1.9688	0.600903	1.2581	1.75345	44	ENSG00000112237	CCNC	protein_coding	cyclin C [Source:HGNC Symbol;Acc:HGNC:1581]
STX17-DT	#N/A	2.64113	3.41408	3.0234	3.30578	4.33739	3.20652	2.56959	4.03088	#N/A	4.70836	2.72838	2.63855	4.02529	3.63496	3.21957	3.49021	4.56449	3.46732	4.12973	4.64537	5.57679	1.28972	3.01984	5.62883	1.40945	3.31364	2.64009	4.28627	#N/A	2.87361	2.01052	1.85937	1.94976	#N/A	#N/A	0.24307	#N/A	#N/A	#N/A	#N/A	#N/A	0.190295	#N/A	#N/A	#N/A	#N/A	#N/A	#N/A	#N/A	#N/A	3.02238	2.85413	3.02422	3.19721	5.38112	4.31948	4.09786	1.23372	#N/A	0.79806	3.25399	1.47054	44	ENSG00000255145	STX17-DT	lncRNA	STX17 divergent transcript [Source:HGNC Symbol;Acc:HGNC:51174]
SMIM4	#N/A	1.72028	4.63914	2.68408	3.93817	4.02698	2.98606	3.06545	3.985	0.876756	6.54048	2.36379	2.77003	2.72462	2.07197	2.0777	1.77283	2.45811	2.5666	4.0628	3.31791	5.10092	0.600207	2.92866	1.97113	#N/A	0.903262	1.01551	1.40006	1.82893	1.38367	1.42456	1.29348	#N/A	#N/A	#N/A	0.763773	#N/A	#N/A	#N/A	#N/A	#N/A	#N/A	#N/A	#N/A	#N/A	#N/A	#N/A	#N/A	#N/A	#N/A	3.17569	1.95637	2.45985	2.77117	5.07346	4.06252	3.47721	2.54927	1.50329	1.39996	2.91336	3.68027	44	ENSG00000168273	SMIM4	protein_coding	small integral membrane protein 4 [Source:HGNC Symbol;Acc:HGNC:37257]
CA2	#N/A	2.30578	1.70888	1.99035	1.35457	#N/A	2.01053	2.54493	2.06043	#N/A	1.11901	#N/A	4.18189	6.85953	5.12747	4.14277	5.20534	4.27848	3.69576	2.24836	3.28476	3.98176	1.71028	3.21178	3.57924	#N/A	6.17618	3.09282	2.86015	#N/A	4.66122	3.22453	2.7609	1.73585	#N/A	#N/A	0.589365	#N/A	0.746175	#N/A	#N/A	#N/A	0.276852	#N/A	#N/A	#N/A	#N/A	#N/A	#N/A	0.367411	0.330491	9.09808	6.89455	4.61953	4.84463	4.09886	2.21309	4.25215	4.3072	1.77717	#N/A	5.1537	4.15518	44	ENSG00000104267	CA2	protein_coding	carbonic anhydrase 2 [Source:HGNC Symbol;Acc:HGNC:1373]
LINC00504	#N/A	2.37776	2.25278	1.81802	1.34099	2.92953	#N/A	1.80594	1.73247	#N/A	2.00981	1.42112	0.947947	3.58171	3.82067	2.64464	1.11398	3.77904	1.67923	2.95619	3.94508	4.49034	1.52145	1.77195	1.95102	#N/A	1.44049	2.45121	3.51871	#N/A	2.90046	1.23514	2.08766	#N/A	1.27118	#N/A	#N/A	0.502208	#N/A	0.589386	1.2139	1.4862	#N/A	#N/A	#N/A	#N/A	#N/A	#N/A	#N/A	#N/A	0.593603	3.09812	#N/A	1.1336	3.36797	4.34399	1.83607	3.30747	3.29265	2.08246	1.26135	3.33001	#N/A	44	ENSG00000248360	LINC00504	lncRNA	long intergenic non-protein coding RNA 504 [Source:HGNC Symbol;Acc:HGNC:43555]
ACADS	#N/A	1.83006	6.07634	4.61942	5.34299	5.09135	4.22421	4.26684	3.55301	#N/A	2.8066	1.67737	4.33934	3.17924	2.64255	3.98557	4.06924	2.6155	2.73275	2.21947	1.49765	1.21374	#N/A	2.53512	3.20278	#N/A	4.82115	4.98522	3.67896	#N/A	3.22087	2.31399	1.76895	2.63593	#N/A	#N/A	0.298401	#N/A	#N/A	#N/A	#N/A	#N/A	0.332314	#N/A	#N/A	#N/A	#N/A	#N/A	#N/A	0.78043	#N/A	7.55106	5.28558	4.53281	4.93007	3.895	1.83877	3.75864	4.31316	2.28964	1.5908	5.47615	2.51741	44	ENSG00000122971	ACADS	protein_coding	acyl-CoA dehydrogenase short chain [Source:HGNC Symbol;Acc:HGNC:90]
PFKFB2	#N/A	2.52724	6.3955	3.80696	6.32599	5.95905	3.07108	5.58501	2.5362	#N/A	5.05562	1.50437	3.2486	5.18911	3.53036	5.97717	2.33811	4.27369	5.42265	4.44783	4.83378	5.40658	1.16495	4.89209	5.28295	#N/A	1.65479	#N/A	1.87201	#N/A	2.58807	2.87737	2.13426	#N/A	#N/A	#N/A	#N/A	#N/A	#N/A	#N/A	#N/A	#N/A	1.39521	0.338315	1.15379	#N/A	0.944855	#N/A	#N/A	2.52962	#N/A	5.58072	3.16768	4.0454	5.97197	3.79245	3.886	4.22634	5.42318	2.61036	#N/A	5.58928	2.55284	44	ENSG00000123836	PFKFB2	protein_coding	6-phosphofructo-2-kinase/fructose-2,6-biphosphatase 2 [Source:HGNC Symbol;Acc:HGNC:8873]
LMO1	#N/A	2.19074	8.89894	4.59114	5.51961	5.11366	2.9005	3.8888	4.53221	0.895868	3.2499	2.01117	4.21505	8.9861	7.0789	7.22583	5.63561	5.96821	4.01483	2.62079	3.51408	4.36179	2.28165	3.41589	3.76239	#N/A	6.09905	4.8962	4.83489	#N/A	5.87475	3.47814	4.02901	2.13014	#N/A	#N/A	#N/A	#N/A	0.316211	#N/A	#N/A	#N/A	#N/A	#N/A	#N/A	#N/A	#N/A	#N/A	#N/A	#N/A	#N/A	9.12743	6.87011	4.78508	4.89033	4.33107	2.45419	4.83315	4.38643	1.92934	1.42848	5.14122	3.91585	44	ENSG00000166407	LMO1	protein_coding	LIM domain only 1 [Source:HGNC Symbol;Acc:HGNC:6641]
TIMMDC1	#N/A	1.53768	3.40231	1.68666	2.14288	2.55031	2.25562	1.36331	4.22477	0.498934	6.48028	1.27615	2.15898	1.65042	1.6949	1.83411	1.44703	1.30479	1.35944	4.02687	1.46396	2.42162	0.607924	1.56388	1.43819	#N/A	1.29855	0.952561	1.19366	#N/A	0.965356	#N/A	0.888698	0.766463	#N/A	#N/A	0.514244	#N/A	0.348259	#N/A	#N/A	#N/A	#N/A	#N/A	#N/A	#N/A	#N/A	#N/A	#N/A	#N/A	#N/A	3.11423	1.82319	1.95247	3.05048	3.24952	5.71621	4.71928	2.57955	3.12833	1.0616	1.91148	2.0132	44	ENSG00000113845	TIMMDC1	protein_coding	translocase of inner mitochondrial membrane domain containing 1 [Source:HGNC Symbol;Acc:HGNC:1321]
MCEE	#N/A	1.33568	5.16627	3.68889	5.42397	5.23415	4.92653	2.6593	3.8406	0.432743	2.80982	1.30551	2.64575	0.673281	0.943447	0.896024	1.03713	0.767091	0.738424	1.90494	0.763551	0.841803	0.342806	1.59616	1.18091	#N/A	1.35652	1.61573	1.4581	2.69134	0.904167	1.26812	0.530614	#N/A	#N/A	#N/A	#N/A	#N/A	#N/A	#N/A	#N/A	#N/A	#N/A	#N/A	#N/A	#N/A	#N/A	#N/A	#N/A	0.16861	#N/A	3.42379	2.36197	2.49501	4.23134	2.80539	3.41004	5.73076	3.17024	1.43206	0.76675	1.83168	1.43094	44	ENSG00000124370	MCEE	protein_coding	methylmalonyl-CoA epimerase [Source:HGNC Symbol;Acc:HGNC:16732]
NTMT1	#N/A	1.94508	5.11834	6.20581	5.32442	4.5537	4.04502	4.41468	3.38119	1.04057	2.94385	#N/A	1.94306	5.08234	7.07941	3.0878	3.6476	5.96358	2.44072	2.05795	1.85756	2.14194	1.31824	3.32452	3.77816	1.68284	3.65065	3.17304	2.73292	#N/A	3.34103	1.6896	1.29257	1.60669	#N/A	#N/A	0.522901	#N/A	#N/A	#N/A	#N/A	#N/A	#N/A	#N/A	#N/A	#N/A	#N/A	#N/A	#N/A	0.53723	#N/A	3.00429	2.91291	4.50295	2.24148	3.77872	2.17909	3.57982	1.91304	#N/A	1.8667	3.10377	3.75553	44	ENSG00000148335	NTMT1	protein_coding	N-terminal Xaa-Pro-Lys N-methyltransferase 1 [Source:HGNC Symbol;Acc:HGNC:23373]
SPSB2	#N/A	1.98099	3.01431	2.3485	3.74101	2.70548	2.4306	2.01801	3.11817	#N/A	1.59341	#N/A	1.74657	2.54291	2.14508	2.40847	1.88854	1.97934	2.58392	1.54605	2.06506	2.86997	0.877833	3.65248	1.31367	#N/A	1.74956	1.61935	1.80054	#N/A	2.42231	#N/A	3.61819	1.38144	0.750162	#N/A	0.625366	0.340174	#N/A	0.968747	0.62288	0.850754	#N/A	#N/A	#N/A	#N/A	#N/A	#N/A	#N/A	#N/A	0.954288	2.36472	2.6856	2.56739	3.43463	2.40141	2.4015	2.14649	1.64007	#N/A	#N/A	2.34406	#N/A	44	ENSG00000111671	SPSB2	protein_coding	splA/ryanodine receptor domain and SOCS box containing 2 [Source:HGNC Symbol;Acc:HGNC:29522]
CCDC47	#N/A	1.43926	2.66562	1.60671	2.10135	1.83845	2.81502	1.31908	3.24612	0.407166	4.23519	1.21879	1.50773	1.09096	1.49748	1.07751	1.36829	1.11778	1.00361	2.25353	1.80096	1.88227	#N/A	2.08404	0.74609	#N/A	1.41505	1.08177	0.716934	3.11999	0.672157	#N/A	0.845335	#N/A	#N/A	#N/A	0.500306	#N/A	0.311654	0.374199	#N/A	#N/A	#N/A	#N/A	#N/A	#N/A	#N/A	#N/A	0.889443	#N/A	#N/A	2.46955	2.08757	1.33735	2.91662	3.23288	5.47324	4.22958	1.52432	2.39382	#N/A	1.03276	1.59944	44	ENSG00000108588	CCDC47	protein_coding	coiled-coil domain containing 47 [Source:HGNC Symbol;Acc:HGNC:24856]
ANKRD40	#N/A	1.20694	3.538	1.82932	2.6497	2.59535	3.15604	2.01529	3.55328	#N/A	5.85173	1.49326	2.33647	2.88968	2.67028	2.31301	2.10283	2.04124	2.65864	3.52373	2.09886	3.20884	0.604298	3.32851	1.99963	#N/A	2.23877	2.87399	2.39092	1.71085	2.26762	1.81498	1.50286	1.1808	#N/A	#N/A	0.322275	#N/A	#N/A	#N/A	#N/A	#N/A	#N/A	#N/A	#N/A	#N/A	#N/A	#N/A	#N/A	#N/A	#N/A	3.36856	1.75004	2.45655	3.69234	6.37046	3.3791	5.04119	2.15471	4.2313	1.30202	2.0437	3.86244	44	ENSG00000154945	ANKRD40	protein_coding	ankyrin repeat domain 40 [Source:HGNC Symbol;Acc:HGNC:28233]
ACOT6	#N/A	1.43837	4.28266	2.46327	5.15295	4.60619	4.18402	3.28236	3.92229	0.648528	1.73977	#N/A	3.4774	2.16345	3.57355	3.07485	2.95419	3.16862	2.52398	2.18788	#N/A	2.38596	1.31838	3.0659	3.61819	#N/A	2.79189	2.95208	2.85168	#N/A	1.27344	#N/A	1.71865	2.58608	#N/A	#N/A	0.416287	#N/A	#N/A	0.352959	#N/A	#N/A	#N/A	0.62694	#N/A	#N/A	#N/A	#N/A	#N/A	0.38229	0.511236	4.13805	2.71746	4.31919	2.42657	2.34578	1.75847	4.22346	3.81096	#N/A	1.26121	4.4055	1.81428	44	ENSG00000205669	ACOT6	protein_coding	acyl-CoA thioesterase 6 [Source:HGNC Symbol;Acc:HGNC:33159]
#257322	#N/A	#N/A	6.15845	4.75335	4.04651	7.38091	5.22015	4.47489	5.66305	#N/A	2.0349	#N/A	2.12879	1.76128	3.17899	1.95084	2.00484	1.69059	2.40257	3.19277	2.2381	2.97373	0.775038	4.35141	1.79552	#N/A	4.84787	4.17408	2.90527	3.63222	1.5554	2.13371	1.1423	1.21548	#N/A	#N/A	#N/A	#N/A	#N/A	0.23116	0.205854	0.330344	#N/A	#N/A	#N/A	#N/A	#N/A	#N/A	#N/A	#N/A	#N/A	1.97123	0.703743	1.73771	2.18355	1.42336	1.79463	2.17674	3.26113	3.36531	1.15909	7.49865	6.47317	44	ENSG00000257322		lncRNA	novel transcript, antisense to novel protein
TTC3	#N/A	#N/A	1.10588	0.881706	1.0918	1.28188	1.3012	0.989096	2.1195	0.302433	2.06664	#N/A	0.707533	0.296118	0.240245	0.249633	#N/A	0.385549	#N/A	1.53833	0.510238	0.523714	#N/A	0.74247	0.668301	#N/A	0.858188	0.735815	0.684823	1.29164	0.392563	#N/A	0.506677	#N/A	0.222135	#N/A	#N/A	0.11953	#N/A	0.203636	0.235867	0.385888	#N/A	#N/A	#N/A	#N/A	#N/A	#N/A	0.418507	#N/A	0.373815	0.982854	0.936795	0.829992	1.26646	1.31485	3.31877	1.94152	1.19639	2.08922	0.464948	0.648606	1.06298	44	ENSG00000182670	TTC3	protein_coding	tetratricopeptide repeat domain 3 [Source:HGNC Symbol;Acc:HGNC:12393]
PSMD14	#N/A	#N/A	2.45986	1.29736	2.79385	3.29139	2.19904	1.37646	5.47541	#N/A	3.46223	1.32126	1.42498	1.13756	0.959167	0.87565	1.24252	0.918585	1.2193	2.31564	1.53116	2.1858	0.466616	1.98766	1.47892	#N/A	0.883323	1.06849	0.677848	#N/A	1.13461	0.779797	1.10819	0.819847	#N/A	#N/A	0.221043	#N/A	0.268423	#N/A	#N/A	#N/A	#N/A	#N/A	#N/A	#N/A	#N/A	#N/A	#N/A	0.197564	#N/A	1.85887	1.30212	1.94302	2.03812	2.69053	2.87041	3.52193	1.7927	1.40388	0.69368	0.608895	0.999159	44	ENSG00000115233	PSMD14	protein_coding	proteasome 26S subunit, non-ATPase 14 [Source:HGNC Symbol;Acc:HGNC:16889]
#287807	#N/A	#N/A	3.38063	2.15982	2.42296	4.59923	2.65484	2.67991	4.23303	0.560195	2.64842	1.08718	2.23572	0.949968	1.48043	1.27289	1.09094	1.04378	#N/A	2.82529	1.02028	#N/A	#N/A	2.17018	3.02917	1.09031	2.41081	2.32069	2.78872	2.26803	1.29095	#N/A	1.59896	1.28819	#N/A	#N/A	0.316703	#N/A	#N/A	#N/A	#N/A	#N/A	0.230512	#N/A	0.34908	#N/A	#N/A	#N/A	#N/A	0.443471	#N/A	2.09946	1.77428	1.60489	2.45167	2.9759	4.62398	2.37918	2.15854	3.52962	0.947797	2.6501	5.09416	44	ENSG00000287807		lncRNA	novel transcript
#255148	#N/A	#N/A	4.6206	3.13703	3.42869	4.84248	2.82536	4.52061	4.65712	0.926058	2.14127	1.56664	3.45012	5.829	4.2492	6.87308	5.3912	5.59831	2.17343	2.5258	3.36638	4.19735	2.3789	3.11882	3.7477	#N/A	5.54716	4.31631	4.34657	#N/A	5.30931	1.88094	3.27858	1.43171	#N/A	#N/A	0.771854	#N/A	#N/A	#N/A	#N/A	#N/A	#N/A	#N/A	#N/A	#N/A	#N/A	#N/A	1.44899	#N/A	#N/A	5.07133	4.81937	3.09759	4.68332	4.24698	2.11626	4.9535	4.13207	1.46406	1.33852	4.23726	2.88306	44	ENSG00000255148		lncRNA	novel transcript
NDUFA9	#N/A	#N/A	4.4054	2.80054	4.5117	5.4661	3.59065	2.5957	4.36905	#N/A	4.62351	1.7453	2.93998	3.81116	3.4786	3.47016	2.9881	4.21511	2.54397	5.80643	3.31619	2.9351	1.18688	3.39014	2.46835	#N/A	1.93375	3.09948	1.67993	1.62743	3.41487	1.66231	3.51246	#N/A	#N/A	#N/A	0.575306	#N/A	0.506896	#N/A	#N/A	#N/A	#N/A	#N/A	#N/A	#N/A	#N/A	#N/A	#N/A	0.2014	#N/A	4.50956	2.52114	2.80545	4.42395	3.7625	5.69745	4.4574	2.2778	3.30618	1.38831	2.3653	2.83109	44	ENSG00000139180	NDUFA9	protein_coding	NADH:ubiquinone oxidoreductase subunit A9 [Source:HGNC Symbol;Acc:HGNC:7693]
MRPL35	#N/A	#N/A	6.92459	7.38755	3.83661	4.28821	5.79559	3.86329	4.0333	0.664272	4.86941	2.72734	2.66321	5.48105	4.57671	4.29468	3.72629	4.19808	3.36924	4.13254	4.73466	5.51851	1.0488	5.07096	3.25009	#N/A	2.07484	1.31649	2.84969	#N/A	3.21647	3.01165	2.13755	1.62241	#N/A	#N/A	0.798107	#N/A	#N/A	#N/A	#N/A	#N/A	#N/A	#N/A	#N/A	#N/A	#N/A	#N/A	#N/A	0.305188	#N/A	3.95174	2.91995	2.03454	4.12024	5.70255	4.08662	4.09632	5.50486	3.28247	0.90441	2.08611	3.09488	44	ENSG00000132313	MRPL35	protein_coding	mitochondrial ribosomal protein L35 [Source:HGNC Symbol;Acc:HGNC:14489]
FAM83B	#N/A	#N/A	4.25921	3.99256	3.06226	4.31827	2.47344	3.40549	3.87518	0.752011	1.46311	#N/A	1.75455	8.49092	6.69321	6.54945	2.38056	5.4844	3.68483	2.00676	2.74238	3.51371	1.33194	1.55252	3.49464	#N/A	5.26272	2.51	4.02184	#N/A	4.33167	1.55527	2.39126	1.90801	#N/A	#N/A	#N/A	#N/A	0.459057	#N/A	#N/A	#N/A	1.32643	#N/A	0.463233	#N/A	0.666746	#N/A	#N/A	1.86652	#N/A	5.14032	2.53933	2.66522	4.13739	1.6917	1.33934	4.23708	2.18122	#N/A	#N/A	2.16588	2.36323	44	ENSG00000168143	FAM83B	protein_coding	family with sequence similarity 83 member B [Source:HGNC Symbol;Acc:HGNC:21357]
LINC01004	#N/A	#N/A	1.20487	1.26578	1.32718	2.15022	1.2208	0.8348	2.34876	#N/A	1.95211	#N/A	0.851158	0.447886	0.480869	0.250124	0.712713	0.538589	#N/A	1.72195	0.576347	0.608789	0.235097	0.765926	0.530193	#N/A	0.915543	1.00228	0.954898	1.27328	0.582243	1.14546	0.456686	#N/A	0.127933	#N/A	#N/A	0.143862	#N/A	0.172343	0.225925	0.264563	#N/A	#N/A	#N/A	#N/A	#N/A	#N/A	#N/A	#N/A	#N/A	0.977286	0.908899	0.993228	1.62753	1.53215	3.84767	1.96172	1.48331	2.02928	0.712342	0.883767	1.18863	44	ENSG00000228393	LINC01004	lncRNA	long intergenic non-protein coding RNA 1004 [Source:HGNC Symbol;Acc:HGNC:48961]
#286452	#N/A	#N/A	3.83836	4.54544	3.34002	2.69366	1.91615	2.99385	1.41695	#N/A	0.851339	0.738929	2.23871	5.34358	5.38421	3.73219	2.44328	3.98736	1.83991	0.806059	1.1444	1.4271	1.0248	0.891453	1.25298	#N/A	4.00284	2.33946	2.3506	#N/A	5.21605	1.03785	3.69441	#N/A	#N/A	#N/A	0.638762	#N/A	0.595446	#N/A	#N/A	#N/A	1.37389	#N/A	1.61545	#N/A	0.61897	#N/A	#N/A	2.29582	#N/A	4.40301	3.86322	2.2681	2.10673	1.16357	0.608136	1.63505	1.77319	#N/A	#N/A	1.91921	0.984024	44	ENSG00000286452		lncRNA	novel transcript
DST	1.62378	1.92294	1.41652	0.936711	1.59679	1.67834	1.79486	2.08274	2.15606	#N/A	1.67009	#N/A	0.995755	1.136	#N/A	0.915389	0.619592	1.09992	0.778311	1.9261	1.00559	1.2692	0.279971	1.24727	1.21141	0.438435	1.65882	2.45937	2.28917	3.03312	0.537078	0.623875	0.440192	#N/A	#N/A	#N/A	#N/A	#N/A	0.133833	#N/A	#N/A	#N/A	#N/A	#N/A	#N/A	#N/A	#N/A	#N/A	#N/A	#N/A	#N/A	1.6752	1.14401	0.740709	2.43377	1.93236	2.86347	2.62559	1.76011	1.67754	0.457521	4.40448	4.30831	43	ENSG00000151914	DST	protein_coding	dystonin [Source:HGNC Symbol;Acc:HGNC:1090]
CFAP61	4.06725	4.50608	7.25572	4.97388	4.33407	5.98143	4.88232	4.06959	4.30976	#N/A	2.8825	#N/A	3.62849	7.86831	4.93993	7.67736	5.29606	6.86417	7.34902	6.37401	6.90227	5.64122	1.40507	6.88751	4.65859	#N/A	2.64341	3.98603	3.93509	4.38553	5.0208	4.41266	3.60977	1.54065	#N/A	#N/A	#N/A	#N/A	#N/A	#N/A	#N/A	#N/A	#N/A	#N/A	#N/A	#N/A	#N/A	#N/A	#N/A	#N/A	#N/A	9.22021	5.21112	5.05628	7.88777	4.72703	5.88154	5.37384	3.78704	5.30856	1.31718	5.41728	3.72231	43	ENSG00000089101	CFAP61	protein_coding	cilia and flagella associated protein 61 [Source:HGNC Symbol;Acc:HGNC:15872]
RORA	1.39701	5.55351	3.55691	3.57198	4.18462	5.29044	2.51806	2.08944	3.19224	0.228164	2.31131	0.575998	1.65597	#N/A	0.467226	#N/A	0.73362	#N/A	#N/A	0.641065	#N/A	#N/A	#N/A	#N/A	#N/A	0.841251	5.25749	5.41642	5.96923	4.02588	0.219687	0.622784	0.29727	#N/A	0.246819	#N/A	#N/A	0.204446	#N/A	0.251111	0.234833	0.401139	#N/A	#N/A	#N/A	#N/A	#N/A	#N/A	0.9951	#N/A	0.491248	1.1596	1.30703	1.6356	2.07742	1.30829	3.88097	1.79498	1.722	1.12488	0.603553	2.57601	3.47893	43	ENSG00000069667	RORA	protein_coding	RAR related orphan receptor A [Source:HGNC Symbol;Acc:HGNC:10258]
PM20D2	2.56013	2.97577	4.7425	3.28086	3.48423	6.40011	3.64123	2.93881	3.5733	#N/A	3.63676	2.03891	2.56269	3.37512	3.09381	3.10251	2.22991	3.04502	4.36533	3.97358	3.09346	3.16575	1.17877	4.50288	3.97705	#N/A	3.17498	3.34692	3.00472	#N/A	1.62209	1.56471	1.31606	0.877249	#N/A	#N/A	#N/A	#N/A	#N/A	#N/A	#N/A	#N/A	#N/A	#N/A	#N/A	#N/A	#N/A	#N/A	#N/A	#N/A	#N/A	5.49754	2.26084	4.54276	5.41703	7.93544	4.61559	4.98902	3.01516	3.071	1.08035	2.05788	3.39788	43	ENSG00000146281	PM20D2	protein_coding	peptidase M20 domain containing 2 [Source:HGNC Symbol;Acc:HGNC:21408]
NCOA3	2.13537	#N/A	#N/A	#N/A	#N/A	#N/A	#N/A	0.372839	#N/A	#N/A	#N/A	#N/A	0.401025	1.64118	1.76343	1.82248	1.73103	1.86314	1.74028	3.18351	1.86719	2.57948	0.744555	2.25661	0.991837	#N/A	0.556247	0.484307	0.401666	1.89695	2.28429	1.89112	2.07318	0.960977	0.650634	#N/A	#N/A	0.493725	#N/A	0.585033	0.82146	1.06388	#N/A	#N/A	#N/A	0.277086	#N/A	#N/A	1.2751	#N/A	0.899763	1.04288	1.0062	1.31937	1.60186	1.41762	3.18153	1.63599	0.583165	2.00374	0.694814	0.839286	0.954608	43	ENSG00000124151	NCOA3	protein_coding	nuclear receptor coactivator 3 [Source:HGNC Symbol;Acc:HGNC:7670]
RILPL1	1.85217	3.60116	2.01134	2.16855	2.0674	2.89932	1.65361	1.78179	2.67424	#N/A	2.43232	#N/A	1.67759	2.54379	2.14663	2.10956	2.16834	2.29677	2.7951	4.29598	2.3026	2.93432	1.01576	2.78235	1.52103	#N/A	2.51263	3.15586	3.84611	2.22892	1.61414	1.53372	1.11331	#N/A	#N/A	#N/A	#N/A	#N/A	#N/A	#N/A	#N/A	#N/A	#N/A	#N/A	#N/A	#N/A	#N/A	#N/A	#N/A	0.13366	#N/A	2.37205	1.56996	1.74782	3.1458	2.77799	3.70479	4.01053	2.16964	1.69905	0.630999	3.56393	3.35873	43	ENSG00000188026	RILPL1	protein_coding	Rab interacting lysosomal protein like 1 [Source:HGNC Symbol;Acc:HGNC:26814]
DAG1	1.50518	3.06196	6.27556	3.91287	4.70147	5.96169	4.66894	3.94458	4.61617	0.350157	3.28504	1.08265	3.14774	3.68823	2.83042	3.3985	2.21516	3.98988	3.24689	4.89564	3.56198	3.13878	0.775147	2.6991	3.61806	0.76764	4.8488	4.34275	5.96962	4.35931	#N/A	#N/A	#N/A	#N/A	0.118629	#N/A	#N/A	#N/A	#N/A	#N/A	#N/A	#N/A	#N/A	#N/A	#N/A	#N/A	#N/A	#N/A	#N/A	#N/A	#N/A	4.95883	2.49381	2.74048	5.71852	4.20717	5.3497	5.25185	3.45871	2.2671	0.881022	4.31489	4.23957	43	ENSG00000173402	DAG1	protein_coding	dystroglycan 1 [Source:HGNC Symbol;Acc:HGNC:2666]
#259481	1.91464	7.19083	5.35412	4.47732	5.13805	5.46709	4.06363	2.93402	4.12361	0.479572	4.94228	1.51595	2.35937	#N/A	0.96119	#N/A	0.983319	#N/A	#N/A	1.46322	#N/A	#N/A	#N/A	0.911934	0.470306	#N/A	5.95492	6.05796	4.98328	5.98847	#N/A	0.715349	#N/A	#N/A	0.211401	#N/A	0.519249	0.182121	#N/A	0.231401	0.169362	0.354894	#N/A	#N/A	#N/A	#N/A	#N/A	#N/A	0.458463	#N/A	0.495558	1.19959	1.49545	2.15882	1.62617	1.54973	3.92953	2.22528	1.99437	1.31799	0.90737	5.4616	8.37795	43	ENSG00000259481		lncRNA	novel transcript, antisense to RORA
NUDT3	3.35009	#N/A	0.855906	0.844729	#N/A	0.831176	#N/A	0.577092	1.4229	0.610219	2.98724	1.61347	1.046	5.9629	4.09586	4.52084	3.36189	7.66254	5.94425	3.26618	5.69814	3.36058	1.43966	3.79572	2.03408	#N/A	#N/A	#N/A	#N/A	#N/A	4.3124	2.23242	2.6057	1.60362	#N/A	#N/A	0.651905	#N/A	#N/A	0.391431	#N/A	0.379598	#N/A	#N/A	#N/A	#N/A	#N/A	#N/A	0.756991	#N/A	0.323035	3.32023	2.34041	2.29908	2.80928	2.89235	4.87986	2.80504	1.70511	4.22895	0.9557	2.15321	2.74095	43	ENSG00000272325	NUDT3	protein_coding	nudix hydrolase 3 [Source:HGNC Symbol;Acc:HGNC:8050]
ABCC1#103222	1.46225	1.33648	0.520905	0.320476	0.765765	1.35454	0.979328	0.949874	1.21178	#N/A	0.908989	#N/A	1.28567	2.16189	0.83767	2.02349	1.38815	1.99521	2.35185	3.5628	2.38979	1.91972	0.877917	1.98727	2.15557	#N/A	#N/A	#N/A	0.934864	#N/A	2.02801	1.11936	1.90397	1.22421	#N/A	#N/A	#N/A	#N/A	#N/A	#N/A	#N/A	#N/A	0.119042	#N/A	#N/A	#N/A	#N/A	#N/A	1.21195	0.160873	#N/A	4.19036	2.65857	2.43671	5.06219	3.56472	5.3766	4.261	1.59449	4.03697	0.619327	0.767576	1.49926	43	ENSG00000103222	ABCC1	protein_coding	ATP binding cassette subfamily C member 1 [Source:HGNC Symbol;Acc:HGNC:51]
PHF20	1.25856	0.800619	1.40745	1.08688	1.39919	2.42604	1.85275	0.997385	2.33656	#N/A	2.16269	#N/A	1.23425	1.16175	0.863721	1.21733	1.30211	1.31462	1.06599	3.0175	1.38492	1.47392	0.614059	1.45826	1.05988	#N/A	0.632003	0.781142	0.821646	#N/A	1.0251	0.776524	0.897702	0.99331	#N/A	#N/A	#N/A	#N/A	#N/A	#N/A	#N/A	#N/A	#N/A	#N/A	#N/A	#N/A	#N/A	#N/A	0.630899	#N/A	#N/A	0.960059	0.90966	1.258	1.36221	1.36223	3.26252	2.23231	1.27846	1.63613	0.423415	0.900112	0.59206	43	ENSG00000025293	PHF20	protein_coding	PHD finger protein 20 [Source:HGNC Symbol;Acc:HGNC:16098]
TRAPPC9	1.23035	0.833654	1.06462	0.83781	1.07652	1.74357	1.44112	1.00498	1.87423	#N/A	1.23956	#N/A	1.11066	1.60842	1.54693	1.7781	1.32282	1.74773	1.86759	2.19354	1.48471	2.08162	0.644489	2.18484	1.3253	#N/A	0.551053	0.925669	0.620925	0.850046	1.15271	1.11557	1.07658	0.742073	#N/A	#N/A	#N/A	#N/A	#N/A	#N/A	#N/A	#N/A	#N/A	#N/A	#N/A	#N/A	#N/A	#N/A	#N/A	#N/A	#N/A	1.51891	1.09177	1.50324	2.40328	1.74773	2.26844	2.72474	1.51962	2.51608	0.45777	0.747957	0.728158	43	ENSG00000167632	TRAPPC9	protein_coding	trafficking protein particle complex subunit 9 [Source:HGNC Symbol;Acc:HGNC:30832]
BACH1	1.38981	#N/A	1.43406	1.4506	1.62295	1.9524	1.50319	1.2673	1.98377	#N/A	1.90776	#N/A	0.994853	1.65981	1.47281	1.8116	1.51605	1.71117	1.94579	2.47186	1.30135	2.25798	0.807776	2.45062	1.64286	#N/A	#N/A	#N/A	#N/A	#N/A	1.45497	1.37396	1.14816	0.621455	0.253078	#N/A	#N/A	0.125176	#N/A	#N/A	0.184397	0.472355	#N/A	#N/A	#N/A	0.313682	#N/A	#N/A	#N/A	#N/A	#N/A	1.39097	0.43414	0.948892	2.68319	1.94485	3.24886	2.44654	0.739534	2.41417	0.526871	0.829359	1.18065	43	ENSG00000156273	BACH1	protein_coding	BTB domain and CNC homolog 1 [Source:HGNC Symbol;Acc:HGNC:935]
GPA33	3.05405	3.72363	6.33566	5.86975	4.38815	4.11512	3.70602	4.08576	2.84123	#N/A	2.87988	1.36139	4.04961	6.18721	5.02989	5.18723	3.92786	7.56761	5.90891	4.84111	5.49563	4.22753	1.51181	2.89933	5.83972	#N/A	4.30167	3.28691	6.55053	#N/A	3.71096	3.45598	2.38975	1.61535	#N/A	#N/A	#N/A	#N/A	#N/A	#N/A	#N/A	#N/A	#N/A	#N/A	#N/A	#N/A	#N/A	#N/A	#N/A	#N/A	#N/A	7.83807	6.35534	4.61003	6.51063	6.04972	4.73056	6.59743	6.10682	3.94524	0.983122	3.49582	3.60486	43	ENSG00000143167	GPA33	protein_coding	glycoprotein A33 [Source:HGNC Symbol;Acc:HGNC:4445]
IPO13	5.00514	1.67026	6.15456	4.46806	3.72381	5.75345	5.45075	3.54858	5.18156	#N/A	2.93259	#N/A	4.20831	4.76555	3.55235	7.84593	4.70834	6.68647	3.17794	3.78561	2.84353	5.04586	1.38022	2.06186	2.95883	#N/A	4.92651	3.24913	5.66528	2.01909	3.8883	1.9934	3.04689	1.41162	#N/A	#N/A	#N/A	#N/A	#N/A	#N/A	#N/A	#N/A	#N/A	#N/A	#N/A	#N/A	#N/A	#N/A	#N/A	#N/A	#N/A	5.57462	4.91025	5.60055	5.64755	3.51976	3.85506	2.83876	5.21423	2.90904	1.49724	5.91817	4.73545	43	ENSG00000117408	IPO13	protein_coding	importin 13 [Source:HGNC Symbol;Acc:HGNC:16853]
OTUD4	1.55476	1.03279	1.20911	1.11402	1.22304	1.60454	1.35708	0.922192	2.707	#N/A	2.72524	#N/A	1.23557	1.33662	1.50305	1.25848	1.10612	1.17761	1.88722	2.52235	1.21004	2.08176	0.436392	1.94293	1.23042	#N/A	1.81975	1.49033	1.91867	1.49985	0.826301	0.92948	0.75165	#N/A	#N/A	#N/A	0.162305	#N/A	#N/A	#N/A	#N/A	#N/A	#N/A	#N/A	#N/A	#N/A	#N/A	#N/A	#N/A	#N/A	#N/A	1.8106	1.65431	1.43559	2.54067	2.07137	4.67079	3.90448	1.55144	2.72139	1.09049	1.37983	1.66414	43	ENSG00000164164	OTUD4	protein_coding	OTU deubiquitinase 4 [Source:HGNC Symbol;Acc:HGNC:24949]
FASTKD1	1.58009	1.68369	1.97265	1.41105	1.80463	2.67327	2.16947	1.507	3.00574	#N/A	2.5698	#N/A	2.51656	2.29872	1.963	2.58345	3.69531	2.94881	2.04825	4.17558	1.93366	3.21302	1.07186	2.86226	1.96533	#N/A	1.30433	1.15972	0.855798	1.32	1.11766	1.03958	0.830605	#N/A	#N/A	#N/A	#N/A	#N/A	#N/A	#N/A	#N/A	#N/A	#N/A	#N/A	#N/A	#N/A	#N/A	#N/A	#N/A	0.278701	#N/A	4.55059	3.0379	3.57165	5.53427	3.73129	4.74988	4.21801	2.27727	4.25438	1.14621	1.95539	1.685	43	ENSG00000138399	FASTKD1	protein_coding	FAST kinase domains 1 [Source:HGNC Symbol;Acc:HGNC:26150]
#231769	3.16669	1.89888	2.37419	1.86744	2.36483	2.73142	2.30344	2.97137	1.9954	#N/A	1.97978	#N/A	2.71512	10.3287	6.48657	8.56602	7.36868	7.45511	4.02841	4.74717	5.28038	6.08554	1.62443	5.34409	3.9522	#N/A	3.43985	6.27247	3.53843	2.39948	5.08804	5.30343	4.11598	1.47497	#N/A	#N/A	#N/A	#N/A	#N/A	#N/A	#N/A	#N/A	#N/A	#N/A	#N/A	#N/A	#N/A	#N/A	#N/A	#N/A	0.504688	6.94373	3.79417	6.38425	6.57532	6.29611	4.50359	6.89098	5.95892	3.39392	1.24282	1.63806	#N/A	43	ENSG00000231769		lncRNA	novel transcript
STEAP1B	2.33194	#N/A	1.27204	#N/A	1.07949	1.52096	1.19972	#N/A	1.31927	#N/A	1.19293	#N/A	1.26131	7.77107	5.14897	5.59558	3.87126	6.46946	6.9413	5.94472	3.93599	7.0855	1.67834	3.17145	3.09439	#N/A	3.96089	3.97716	3.36108	3.30587	3.95246	2.39985	2.30296	1.19627	#N/A	#N/A	#N/A	#N/A	#N/A	#N/A	#N/A	#N/A	0.268458	0.213993	#N/A	#N/A	#N/A	#N/A	#N/A	0.452971	#N/A	5.20199	3.05488	3.54015	3.86377	2.25515	4.03248	5.67603	2.2764	3.11313	0.950501	5.22501	2.01167	43	ENSG00000105889	STEAP1B	protein_coding	STEAP family member 1B [Source:HGNC Symbol;Acc:HGNC:41907]
SOX2-OT	1.76011	2.80793	1.9636	1.64195	1.89656	3.21554	1.66935	1.76354	1.49449	#N/A	1.63339	#N/A	1.63914	3.31446	2.89911	3.02335	1.72225	3.75483	2.76538	6.68091	2.34096	2.98679	0.767242	3.97165	2.31359	#N/A	2.90232	2.90608	4.88364	1.86886	2.01374	1.47634	1.53112	0.881602	#N/A	#N/A	#N/A	#N/A	#N/A	#N/A	#N/A	#N/A	#N/A	#N/A	#N/A	#N/A	#N/A	#N/A	#N/A	#N/A	#N/A	3.25074	2.43325	3.03868	4.08315	3.09442	3.72313	3.46376	1.92918	3.82648	0.711335	2.20121	2.73799	43	ENSG00000242808	SOX2-OT	lncRNA	SOX2 overlapping transcript [Source:HGNC Symbol;Acc:HGNC:20209]
DUSP29#188716	2.89075	2.35832	4.89308	4.01847	4.43922	3.05777	1.97771	3.48434	2.54998	0.441921	4.63208	1.42406	3.03025	9.72095	5.1943	7.87247	4.49697	4.88083	4.96098	4.01138	4.6902	5.36372	0.958904	4.39096	5.1222	#N/A	6.56532	3.73801	5.52505	#N/A	4.19049	2.87267	2.98092	1.03598	#N/A	#N/A	#N/A	#N/A	#N/A	#N/A	#N/A	#N/A	#N/A	#N/A	#N/A	#N/A	#N/A	#N/A	#N/A	#N/A	#N/A	7.34212	3.73326	3.2047	5.83675	5.3795	3.40964	6.21501	3.57101	2.60049	#N/A	1.70068	4.10602	43	ENSG00000188716	DUSP29	protein_coding	dual specificity phosphatase 29 [Source:HGNC Symbol;Acc:HGNC:23481]
SAMD4A	0.971158	4.56333	2.2483	1.26406	1.9294	3.46159	2.34486	1.93728	2.53589	#N/A	2.09738	0.629221	1.7805	#N/A	0.486452	0.495913	0.95042	#N/A	#N/A	1.18686	0.789783	0.76595	#N/A	0.921081	0.73445	0.937241	2.91765	3.52707	4.34875	1.86918	0.858873	1.14681	0.969665	0.56506	#N/A	#N/A	#N/A	#N/A	#N/A	#N/A	#N/A	#N/A	#N/A	#N/A	#N/A	#N/A	#N/A	#N/A	0.405444	0.134031	#N/A	2.56224	1.64444	1.72892	3.98067	2.94645	3.55963	2.72077	2.22642	1.4797	0.736303	4.80507	4.45713	43	ENSG00000020577	SAMD4A	protein_coding	sterile alpha motif domain containing 4A [Source:HGNC Symbol;Acc:HGNC:23023]
CEP128	1.25892	#N/A	2.07966	1.73317	2.15047	3.2325	2.41099	1.75349	2.64532	0.425142	3.84287	#N/A	1.36359	1.28803	1.31577	1.22451	1.02487	1.34257	0.979085	1.64884	1.27854	1.17882	0.597419	1.49826	1.48314	#N/A	0.660288	0.900223	0.576101	1.52272	#N/A	#N/A	#N/A	#N/A	#N/A	#N/A	0.448446	#N/A	#N/A	#N/A	#N/A	#N/A	0.234792	#N/A	0.264437	#N/A	#N/A	#N/A	#N/A	0.594691	#N/A	0.903503	1.43131	1.96435	1.72363	1.79175	2.77185	1.70853	1.75692	1.1743	0.575696	0.923364	0.888216	43	ENSG00000100629	CEP128	protein_coding	centrosomal protein 128 [Source:HGNC Symbol;Acc:HGNC:20359]
RORC	2.54793	3.61723	6.71595	4.94295	3.7014	4.66426	3.01932	3.79305	4.2856	#N/A	5.50365	1.83242	4.37557	8.04929	5.73511	5.64121	3.52211	7.33762	5.65119	4.54498	5.27249	5.75923	1.75456	3.68085	5.59086	#N/A	5.48789	3.70101	4.48957	#N/A	6.16331	3.26811	4.74981	1.6729	#N/A	#N/A	#N/A	#N/A	#N/A	#N/A	#N/A	#N/A	#N/A	#N/A	#N/A	#N/A	#N/A	#N/A	#N/A	#N/A	0.28521	7.63708	4.17109	3.71828	6.32175	5.98217	4.60483	6.21209	5.90937	3.61648	#N/A	2.74296	5.28805	43	ENSG00000143365	RORC	protein_coding	RAR related orphan receptor C [Source:HGNC Symbol;Acc:HGNC:10260]
SYNM-AS1	1.66915	4.06456	4.49577	2.33178	3.20412	7.0701	3.51154	3.14807	2.6968	#N/A	3.90404	1.22507	2.22613	6.29077	4.31202	6.02342	3.66893	7.9203	6.23365	5.04409	5.81249	3.22215	1.13454	5.68437	3.09592	#N/A	4.69583	3.65742	4.99739	2.76383	4.2282	3.03542	2.24902	1.01331	#N/A	#N/A	#N/A	#N/A	#N/A	#N/A	#N/A	#N/A	#N/A	#N/A	#N/A	#N/A	#N/A	#N/A	#N/A	#N/A	#N/A	4.0721	2.32374	3.0219	3.46039	2.89585	5.08567	6.80393	2.76831	2.62763	#N/A	4.75675	5.64151	43	ENSG00000259475	SYNM-AS1	lncRNA	SYNM antisense RNA 1 [Source:HGNC Symbol;Acc:HGNC:55421]
MAU2	1.07195	0.989453	0.991594	0.909659	0.812785	1.43276	1.41152	0.975053	1.24196	0.268711	1.15734	#N/A	1.08213	0.963563	0.93074	0.887619	1.24604	1.2007	1.31902	1.72358	0.776476	1.27044	0.601064	1.599	1.27899	#N/A	1.15217	1.0091	1.07089	#N/A	0.819449	1.05611	1.0648	0.625711	#N/A	#N/A	#N/A	#N/A	#N/A	#N/A	#N/A	#N/A	#N/A	#N/A	#N/A	#N/A	#N/A	#N/A	0.807933	#N/A	#N/A	0.91898	0.859293	1.02866	1.53084	1.56173	3.0404	1.94831	0.899213	1.06033	#N/A	1.30155	0.901856	43	ENSG00000129933	MAU2	protein_coding	MAU2 sister chromatid cohesion factor [Source:HGNC Symbol;Acc:HGNC:29140]
UBE2D2	0.918437	#N/A	1.26263	0.897051	1.25991	1.77545	1.27629	0.926246	2.28157	#N/A	2.52486	0.769962	0.971158	1.29996	1.12943	1.35165	0.987508	1.4322	1.34465	2.29942	1.09005	1.88331	0.600189	1.67428	1.20159	#N/A	0.860409	0.700396	0.906567	1.10158	1.05081	1.07552	0.796295	0.572787	#N/A	#N/A	#N/A	#N/A	#N/A	#N/A	0.115491	#N/A	#N/A	#N/A	#N/A	#N/A	#N/A	#N/A	#N/A	#N/A	#N/A	1.3259	0.715387	1.13282	2.25072	1.68085	3.01211	2.57375	1.2611	1.34781	0.614292	0.537763	#N/A	43	ENSG00000131508	UBE2D2	protein_coding	ubiquitin conjugating enzyme E2 D2 [Source:HGNC Symbol;Acc:HGNC:12475]
#255250	1.77861	2.40587	3.85141	2.26143	3.08918	4.78988	3.73168	2.37262	2.90701	#N/A	5.46738	1.4207	2.09857	4.9896	5.01927	6.57039	3.61032	3.78277	4.25522	4.79584	3.0236	4.12161	1.24803	2.7568	2.07319	#N/A	3.83309	6.61823	6.63187	2.53954	0.975175	2.31007	0.835079	#N/A	#N/A	#N/A	#N/A	#N/A	#N/A	#N/A	#N/A	#N/A	#N/A	#N/A	#N/A	#N/A	#N/A	#N/A	#N/A	#N/A	#N/A	5.62203	2.5924	2.38669	6.46064	3.46534	3.09614	6.4335	6.11413	4.03939	0.9027	4.77592	3.75805	43	ENSG00000255250		lncRNA	novel transcript
FLRT2	0.952289	7.61764	4.9575	4.68925	4.66891	6.03276	2.38714	1.77642	4.03932	#N/A	2.67603	0.691724	1.90872	1.23587	#N/A	#N/A	#N/A	1.14525	0.619012	1.71281	#N/A	1.34362	#N/A	1.11025	0.940577	#N/A	4.92972	4.76569	5.96742	3.93199	2.27016	2.09782	1.88269	1.51188	#N/A	#N/A	#N/A	#N/A	#N/A	#N/A	#N/A	#N/A	0.875033	#N/A	0.761308	#N/A	0.858863	#N/A	#N/A	1.80076	#N/A	5.22282	3.37285	2.15578	5.51122	4.98368	5.40895	4.64308	3.08249	1.16627	0.906998	5.95663	6.70943	43	ENSG00000185070	FLRT2	protein_coding	fibronectin leucine rich transmembrane protein 2 [Source:HGNC Symbol;Acc:HGNC:3761]
SMG1	0.795806	1.04872	0.702093	0.615323	0.814527	1.56821	1.15656	0.742432	1.39225	#N/A	1.74391	#N/A	0.929974	1.17591	0.877571	1.18321	1.13528	1.36985	1.21011	2.45084	0.945923	1.36386	0.453235	1.50616	1.14835	#N/A	0.836557	1.12616	0.847265	1.12584	1.03305	0.572134	1.00748	0.570785	#N/A	#N/A	#N/A	#N/A	#N/A	#N/A	#N/A	#N/A	#N/A	#N/A	#N/A	#N/A	#N/A	#N/A	0.972455	#N/A	#N/A	1.16264	0.765627	1.32791	1.62516	1.31132	3.08774	2.15378	1.09258	1.71536	#N/A	0.543962	0.57768	43	ENSG00000157106	SMG1	protein_coding	SMG1 nonsense mediated mRNA decay associated PI3K related kinase [Source:HGNC Symbol;Acc:HGNC:30045]
BRPF3-AS1	1.789	1.54875	4.68867	4.55274	2.35484	4.88007	4.52517	2.60838	3.35982	#N/A	3.72016	#N/A	3.12214	2.11825	2.78463	2.36983	1.74117	2.90305	2.30314	3.2621	1.92268	2.96462	0.827648	2.1889	2.20404	1.78892	2.97455	4.67676	4.74996	2.65996	2.16187	2.57389	1.86388	#N/A	#N/A	#N/A	#N/A	#N/A	#N/A	#N/A	#N/A	#N/A	#N/A	#N/A	#N/A	#N/A	#N/A	#N/A	#N/A	#N/A	#N/A	5.04705	3.41673	6.65878	3.93695	3.57687	4.63364	6.71249	3.22367	2.23756	0.932064	1.845	3.52311	43	ENSG00000246982	BRPF3-AS1	lncRNA	BRPF3 antisense RNA 1 [Source:HGNC Symbol;Acc:HGNC:55591]
GOT2	2.5978	2.69039	5.7429	4.92956	2.41221	5.35964	4.79422	3.76269	4.55119	#N/A	3.21397	#N/A	4.7072	8.78192	5.46299	6.62513	3.55058	6.26568	2.53492	2.53736	3.82525	2.52716	1.44736	3.67294	3.01308	#N/A	4.85346	3.82021	3.57426	#N/A	5.7771	1.5686	4.47484	2.16792	#N/A	#N/A	0.500298	#N/A	#N/A	#N/A	#N/A	#N/A	#N/A	#N/A	#N/A	#N/A	#N/A	#N/A	#N/A	0.503563	#N/A	6.20788	4.02451	4.98889	5.09952	2.51516	3.28579	4.77674	3.4018	2.46275	#N/A	3.67783	4.36863	43	ENSG00000125166	GOT2	protein_coding	glutamic-oxaloacetic transaminase 2 [Source:HGNC Symbol;Acc:HGNC:4433]
PAM	0.796033	3.33149	0.238912	0.290211	0.525911	0.497746	0.687445	0.607845	1.51828	#N/A	1.21782	#N/A	0.837347	0.432333	#N/A	#N/A	#N/A	0.409007	0.652264	1.23049	#N/A	0.89931	#N/A	0.986616	0.876124	#N/A	2.16642	2.53434	3.30497	1.9745	1.06666	1.421	0.912908	0.597918	#N/A	#N/A	#N/A	#N/A	0.172742	#N/A	#N/A	#N/A	0.173251	#N/A	0.174727	#N/A	0.143162	#N/A	#N/A	0.372423	#N/A	2.1471	1.07041	1.59283	3.06256	2.63581	2.73246	2.97031	1.53956	2.04668	0.590152	0.925238	0.965882	43	ENSG00000145730	PAM	protein_coding	peptidylglycine alpha-amidating monooxygenase [Source:HGNC Symbol;Acc:HGNC:8596]
LINC02035	1.9906	2.66787	5.15949	4.56485	3.65993	5.8684	5.42943	3.87195	5.69849	0.466428	3.01582	#N/A	3.18355	6.84516	4.40579	5.91247	3.96081	5.05773	3.40519	3.93521	2.90179	5.28283	1.51749	4.54289	5.33251	#N/A	1.19042	#N/A	1.24152	1.81807	3.46339	4.22877	2.22136	1.27796	#N/A	#N/A	#N/A	#N/A	#N/A	#N/A	#N/A	#N/A	#N/A	#N/A	#N/A	#N/A	#N/A	#N/A	#N/A	#N/A	0.306395	4.25726	2.50405	3.32658	3.09823	3.6767	3.97242	4.04115	5.35599	#N/A	1.01351	3.62886	4.28394	43	ENSG00000273033	LINC02035	lncRNA	long intergenic non-protein coding RNA 2035 [Source:HGNC Symbol;Acc:HGNC:52875]
PTPA	2.07783	#N/A	4.26195	2.6587	2.96763	2.62551	3.33489	2.36619	3.52199	#N/A	2.96445	1.33718	2.06787	5.77961	4.14847	5.14052	2.99418	4.81283	2.61252	4.88388	5.42331	2.79241	1.19243	3.80691	2.78476	#N/A	3.02569	3.09769	2.70632	3.00866	3.37797	2.00469	2.34223	#N/A	#N/A	#N/A	0.331493	#N/A	#N/A	#N/A	#N/A	#N/A	#N/A	#N/A	#N/A	#N/A	#N/A	#N/A	#N/A	#N/A	#N/A	3.55186	2.39513	2.8299	6.61469	3.03769	3.1201	3.71166	1.77	3.71748	0.815452	3.34943	2.94324	43	ENSG00000119383	PTPA	protein_coding	protein phosphatase 2 phosphatase activator [Source:HGNC Symbol;Acc:HGNC:9308]
FAM227B	0.981832	2.1431	2.13346	1.83112	2.25108	2.07461	2.02987	1.81032	2.54069	0.311795	2.39732	#N/A	1.5914	0.902606	1.41295	#N/A	#N/A	0.961251	0.658237	2.6116	0.876942	0.892471	0.511154	2.04773	1.26543	0.837617	1.80612	1.87816	2.65626	1.92471	0.839839	0.947141	0.548061	1.00061	#N/A	#N/A	#N/A	#N/A	#N/A	#N/A	#N/A	#N/A	#N/A	#N/A	#N/A	#N/A	#N/A	#N/A	#N/A	#N/A	#N/A	1.75229	1.47625	1.40741	1.7748	1.60374	6.6007	2.95989	2.28955	2.30215	0.835137	1.95986	2.32387	43	ENSG00000166262	FAM227B	protein_coding	family with sequence similarity 227 member B [Source:HGNC Symbol;Acc:HGNC:26543]
LIX1L	1.35468	1.5315	1.22658	1.57236	2.09896	1.29573	1.13892	0.833514	1.33355	0.483856	3.40788	#N/A	0.762668	1.86961	2.1009	1.99697	1.31252	2.48131	1.28909	3.61712	1.11938	1.8946	0.789827	2.03537	1.14234	#N/A	1.99482	1.89256	2.21152	#N/A	1.61472	2.47257	1.06055	0.710434	0.243911	#N/A	#N/A	#N/A	#N/A	0.264025	0.324052	0.319811	#N/A	#N/A	#N/A	#N/A	#N/A	#N/A	#N/A	#N/A	0.429504	0.582372	0.634367	#N/A	#N/A	#N/A	2.09273	1.20154	0.691205	#N/A	#N/A	1.39613	1.23185	43	ENSG00000271601	LIX1L	protein_coding	limb and CNS expressed 1 like [Source:HGNC Symbol;Acc:HGNC:28715]
#233739	1.70825	3.55333	3.52863	1.75259	2.20369	2.40163	2.44675	2.25475	4.54085	#N/A	5.14873	#N/A	2.38884	4.14314	3.87721	3.66768	2.47793	3.81739	2.60847	4.6192	3.74824	2.55892	1.50402	2.60449	4.04215	#N/A	1.28585	1.27597	1.30734	2.00626	2.65306	2.75169	1.74474	1.0705	#N/A	#N/A	#N/A	#N/A	#N/A	#N/A	#N/A	#N/A	#N/A	#N/A	#N/A	#N/A	#N/A	#N/A	#N/A	#N/A	#N/A	3.78495	2.63954	2.27494	4.56781	3.99849	2.70239	6.72971	4.17164	3.48559	1.27435	3.02242	2.21532	43	ENSG00000233739		lncRNA	novel transcript
SRRM2	0.722805	1.33795	1.20002	1.11319	1.41977	1.79311	1.2802	1.08003	2.06936	#N/A	1.40915	#N/A	0.712953	0.733087	0.68255	0.75874	0.566329	0.858576	0.995966	1.52836	1.27095	1.13323	0.402347	1.21053	0.805511	#N/A	1.01072	1.0124	1.25732	1.04869	0.764061	0.627636	0.73285	#N/A	#N/A	#N/A	#N/A	#N/A	#N/A	#N/A	#N/A	0.232688	#N/A	#N/A	#N/A	#N/A	#N/A	#N/A	1.39097	#N/A	#N/A	0.635746	0.670055	0.726869	1.0311	1.03343	2.70519	1.41835	0.747073	0.914028	#N/A	1.47493	1.15761	43	ENSG00000167978	SRRM2	protein_coding	serine/arginine repetitive matrix 2 [Source:HGNC Symbol;Acc:HGNC:16639]
PLGRKT	1.30765	2.27993	3.96783	2.0237	3.90717	4.2918	2.92726	1.82839	3.83993	#N/A	6.27889	1.50121	1.8296	1.90319	1.77466	1.6159	1.49106	1.57971	2.04579	1.8434	2.12272	2.22063	0.507462	1.90398	1.34482	#N/A	0.775572	1.38119	1.34197	#N/A	1.14483	1.0952	1.62483	1.28804	#N/A	#N/A	#N/A	#N/A	#N/A	#N/A	#N/A	#N/A	#N/A	#N/A	#N/A	#N/A	#N/A	#N/A	#N/A	#N/A	0.259997	1.74464	1.44304	1.91869	2.34579	2.24866	3.00061	5.51439	2.40772	1.53464	0.673148	#N/A	1.19924	43	ENSG00000107020	PLGRKT	protein_coding	plasminogen receptor with a C-terminal lysine [Source:HGNC Symbol;Acc:HGNC:23633]
DNAJB2	1.74526	#N/A	3.87496	1.80459	2.31391	1.86377	2.70419	2.35216	4.06132	#N/A	2.11063	#N/A	1.41302	2.47354	2.62569	2.21662	2.08894	2.47826	1.37402	2.30629	2.51706	3.05681	0.942049	3.23488	2.06811	#N/A	2.30758	3.28509	2.479	2.0824	2.07458	2.38291	2.21473	1.04404	#N/A	#N/A	0.360788	#N/A	#N/A	#N/A	#N/A	#N/A	#N/A	#N/A	#N/A	#N/A	#N/A	#N/A	0.880824	#N/A	#N/A	3.73776	3.27592	3.43618	2.31611	3.85758	3.95641	6.25864	1.37285	1.67464	#N/A	2.68062	4.53295	43	ENSG00000135924	DNAJB2	protein_coding	DnaJ heat shock protein family (Hsp40) member B2 [Source:HGNC Symbol;Acc:HGNC:5228]
SIRT5	1.20192	1.73142	1.71022	1.02053	2.07327	1.97138	1.75725	1.46072	2.1406	#N/A	2.77757	#N/A	1.67536	2.90493	2.29187	2.53549	2.70621	2.39494	3.18539	5.88259	6.51392	3.96392	1.04618	3.97318	2.45532	0.844659	1.92932	1.87875	1.66288	#N/A	1.36932	1.1715	1.21427	#N/A	#N/A	#N/A	#N/A	#N/A	#N/A	#N/A	#N/A	#N/A	#N/A	#N/A	#N/A	#N/A	#N/A	#N/A	#N/A	0.331111	#N/A	4.2	1.90701	2.31297	4.30257	2.66005	4.09051	5.76413	2.17094	2.76269	1.01193	1.10893	1.42399	43	ENSG00000124523	SIRT5	protein_coding	sirtuin 5 [Source:HGNC Symbol;Acc:HGNC:14933]
ATP5IF1#130770	3.04997	2.11142	7.24309	4.76608	2.69787	3.34031	4.00885	5.23582	#N/A	#N/A	1.72805	1.26985	2.3377	5.04742	4.75686	6.13279	3.10334	4.88814	3.09567	1.49762	2.42445	#N/A	1.58021	2.2737	3.15115	#N/A	4.8015	3.3549	4.84828	2.10417	4.61336	2.21586	2.98788	#N/A	#N/A	#N/A	0.7859	#N/A	#N/A	#N/A	#N/A	#N/A	#N/A	#N/A	#N/A	#N/A	0.302714	#N/A	#N/A	1.26477	#N/A	7.47084	4.49699	3.13114	2.27003	1.7546	1.51778	2.02481	3.04854	1.02302	#N/A	4.83052	3.84106	43	ENSG00000130770	ATP5IF1	protein_coding	ATP synthase inhibitory factor subunit 1 [Source:HGNC Symbol;Acc:HGNC:871]
AMFR	1.52533	#N/A	2.54831	1.19504	1.83065	2.3501	1.32303	1.4038	3.69143	#N/A	2.74287	#N/A	1.21761	1.59422	1.04042	1.01073	1.02215	1.72652	1.56055	3.14643	1.44688	2.82049	0.676816	1.15311	1.2605	#N/A	1.22801	0.763798	1.29308	#N/A	1.41138	#N/A	1.58919	#N/A	#N/A	#N/A	0.247845	#N/A	0.230664	#N/A	#N/A	#N/A	#N/A	#N/A	#N/A	#N/A	#N/A	#N/A	1.06245	0.219965	#N/A	1.86934	0.873269	1.40217	2.55183	2.02349	3.07033	3.7255	1.71927	1.69977	0.654464	0.941197	0.868507	43	ENSG00000159461	AMFR	protein_coding	autocrine motility factor receptor [Source:HGNC Symbol;Acc:HGNC:463]
PYGO1	1.19303	5.58511	6.47067	4.99207	5.20468	6.15336	4.08238	5.86948	7.62354	#N/A	4.96928	#N/A	3.4239	1.87562	1.77624	1.77022	1.72647	1.32267	1.81402	3.0444	1.15844	2.08522	1.06138	1.88358	2.16172	#N/A	4.15952	4.68353	4.18635	4.33944	1.5425	1.20329	1.50294	0.808362	#N/A	#N/A	#N/A	#N/A	#N/A	#N/A	#N/A	#N/A	#N/A	#N/A	#N/A	#N/A	#N/A	#N/A	#N/A	#N/A	#N/A	7.82503	3.33863	3.44565	7.97744	7.46036	6.08504	7.89707	3.67931	3.80081	1.0515	5.90466	5.06209	43	ENSG00000171016	PYGO1	protein_coding	pygopus family PHD finger 1 [Source:HGNC Symbol;Acc:HGNC:30256]
IL12RB2	1.23332	5.0346	4.65943	3.50048	5.16609	5.82118	4.65743	3.9091	4.14585	#N/A	2.68978	1.01058	2.42586	5.72674	5.33478	5.4369	4.5436	5.62609	3.59375	5.8243	6.4007	3.35865	1.12473	4.70843	6.71992	#N/A	#N/A	1.341	3.42488	3.53478	3.12982	3.77441	2.59052	1.51601	#N/A	#N/A	#N/A	#N/A	#N/A	#N/A	#N/A	#N/A	#N/A	#N/A	#N/A	#N/A	#N/A	#N/A	#N/A	#N/A	#N/A	7.11516	3.06058	3.39185	7.53832	5.2766	5.74395	7.62926	3.54681	3.3528	1.315	1.27906	0.890436	43	ENSG00000081985	IL12RB2	protein_coding	interleukin 12 receptor subunit beta 2 [Source:HGNC Symbol;Acc:HGNC:5972]
COA1	0.74652	1.20665	1.46289	1.10487	1.30046	2.30446	1.67024	0.961196	2.66126	#N/A	1.72603	#N/A	1.10051	1.19624	1.07538	1.20559	1.16112	1.28001	1.00388	2.5683	1.2528	1.90537	0.535618	1.4924	1.37087	#N/A	0.83798	0.870699	1.18342	1.36533	0.657505	0.904551	0.601047	#N/A	#N/A	#N/A	#N/A	#N/A	#N/A	#N/A	#N/A	#N/A	#N/A	#N/A	#N/A	#N/A	#N/A	#N/A	#N/A	#N/A	0.13934	1.37888	1.22627	1.56954	2.29747	1.94968	3.52572	3.21297	1.18799	2.04848	0.637601	0.650091	0.775097	43	ENSG00000106603	COA1	protein_coding	cytochrome c oxidase assembly factor 1 [Source:HGNC Symbol;Acc:HGNC:21868]
CIART	1.56451	1.16963	3.95819	2.75008	3.30707	3.33713	1.59688	3.36618	1.31747	0.681472	1.6599	1.35065	2.02224	6.02906	5.10604	4.78048	4.61761	5.53226	3.41515	1.63622	3.04813	3.1239	1.21421	1.69759	2.16535	#N/A	2.95681	4.14781	4.42462	#N/A	3.03862	1.50905	3.88439	1.09674	#N/A	#N/A	#N/A	#N/A	#N/A	#N/A	#N/A	#N/A	#N/A	#N/A	#N/A	#N/A	#N/A	#N/A	#N/A	#N/A	#N/A	4.08405	2.2845	3.0939	3.99092	1.21925	1.64947	3.80459	2.59229	#N/A	1.86823	3.62415	2.53224	43	ENSG00000159208	CIART	protein_coding	circadian associated repressor of transcription [Source:HGNC Symbol;Acc:HGNC:25200]
ARIH2	0.731723	1.65804	1.45579	1.24438	1.76227	2.0284	1.79878	1.49602	1.99964	0.34486	2.24023	#N/A	1.33008	1.17032	1.13131	1.22392	1.30896	1.21454	1.10372	2.96114	1.4625	1.34924	0.510573	1.441	1.19336	#N/A	1.16635	1.20657	1.12542	#N/A	1.0864	1.15542	0.905481	0.684199	#N/A	#N/A	#N/A	#N/A	#N/A	#N/A	#N/A	#N/A	#N/A	#N/A	#N/A	#N/A	0.108041	#N/A	#N/A	#N/A	#N/A	1.50221	1.09809	1.14233	2.80743	1.93613	3.50406	2.68324	2.14184	1.81245	0.354452	0.877458	#N/A	43	ENSG00000177479	ARIH2	protein_coding	ariadne RBR E3 ubiquitin protein ligase 2 [Source:HGNC Symbol;Acc:HGNC:690]
F5	2.37551	#N/A	6.3365	3.4089	3.26524	2.90314	4.03708	2.94041	1.79071	#N/A	2.58762	1.39476	4.08657	5.62149	4.68133	4.78093	1.84195	3.63598	3.25971	1.9069	2.70217	2.30251	1.11309	2.69457	2.18747	#N/A	3.07361	4.18758	4.07186	#N/A	3.23676	1.41017	1.51495	#N/A	#N/A	#N/A	#N/A	#N/A	0.673987	#N/A	#N/A	#N/A	0.978288	#N/A	0.657124	#N/A	#N/A	#N/A	#N/A	0.902138	#N/A	5.76432	3.31325	4.16104	2.56873	3.65976	1.7287	4.14725	2.47919	1.32268	#N/A	2.6329	#N/A	43	ENSG00000198734	F5	protein_coding	coagulation factor V [Source:HGNC Symbol;Acc:HGNC:3542]
MIR2052HG	1.47647	1.83021	5.22038	2.96698	4.83618	6.34157	3.36005	3.00211	2.92538	#N/A	5.11501	#N/A	1.78247	2.96245	4.09082	3.15999	3.02877	2.35251	1.83337	2.83655	1.52111	2.40113	1.25244	5.03558	1.26798	#N/A	2.25589	3.64788	6.22537	#N/A	1.86247	2.01699	2.17055	#N/A	#N/A	#N/A	#N/A	#N/A	0.267486	#N/A	#N/A	#N/A	#N/A	#N/A	#N/A	#N/A	#N/A	#N/A	#N/A	0.379929	#N/A	4.57532	2.62619	3.24265	2.31611	5.85808	2.72114	3.23777	2.41152	1.77873	1.53711	4.22048	3.15518	43	ENSG00000254349	MIR2052HG	lncRNA	MIR2052 host gene [Source:HGNC Symbol;Acc:HGNC:51555]
GBF1	0.678765	1.68708	1.2739	1.21596	1.42561	1.98132	1.41433	1.22592	2.0008	#N/A	2.46124	#N/A	1.07418	1.28942	1.04452	1.34178	1.13532	1.3875	1.26235	2.76173	1.72448	1.55552	0.650268	1.84112	1.42447	#N/A	1.19277	1.61752	1.23152	0.851587	0.815096	0.618693	0.759273	0.412503	#N/A	#N/A	#N/A	#N/A	#N/A	#N/A	#N/A	#N/A	#N/A	#N/A	#N/A	#N/A	#N/A	#N/A	0.627473	#N/A	#N/A	1.04816	1.12431	1.29749	1.79061	1.55118	3.44766	2.26407	1.55402	3.12882	#N/A	1.48624	1.0904	43	ENSG00000107862	GBF1	protein_coding	golgi brefeldin A resistant guanine nucleotide exchange factor 1 [Source:HGNC Symbol;Acc:HGNC:4181]
MED24	1.03284	1.14681	1.79794	1.13348	1.55587	2.40541	1.24836	1.21937	2.27918	#N/A	2.82696	1.19137	1.29395	1.55395	1.27729	1.29065	1.77904	1.56076	0.879997	3.1659	1.52739	2.07462	0.503435	1.22697	1.78149	#N/A	1.27558	1.65102	1.78064	#N/A	0.806821	0.7963	1.10722	#N/A	#N/A	#N/A	#N/A	#N/A	#N/A	#N/A	#N/A	#N/A	#N/A	#N/A	#N/A	#N/A	#N/A	#N/A	0.959709	#N/A	#N/A	1.85403	1.61492	2.42452	2.56541	2.47134	1.86208	3.17996	1.74004	1.88787	0.622259	1.44728	1.32812	43	ENSG00000008838	MED24	protein_coding	mediator complex subunit 24 [Source:HGNC Symbol;Acc:HGNC:22963]
NCR3LG1	1.878	1.82217	4.09538	3.33805	2.15298	3.46319	3.03377	2.5515	4.46509	0.59466	1.90054	#N/A	2.73421	4.63937	3.1803	4.45518	2.89495	4.16333	2.72103	2.49834	3.59373	4.07226	1.20753	3.35322	2.51955	#N/A	3.43207	3.24671	4.84369	#N/A	1.86282	1.40227	1.85671	1.15231	#N/A	#N/A	0.349032	#N/A	#N/A	#N/A	#N/A	#N/A	#N/A	#N/A	#N/A	#N/A	#N/A	#N/A	#N/A	#N/A	#N/A	6.21943	3.07134	4.84435	4.71205	2.58781	2.51688	4.59207	4.35731	1.84305	#N/A	2.21264	3.27283	43	ENSG00000188211	NCR3LG1	protein_coding	natural killer cell cytotoxicity receptor 3 ligand 1 [Source:HGNC Symbol;Acc:HGNC:42400]
#259589	1.25744	1.3815	0.350183	0.48401	0.445885	1.16723	1.24598	1.36016	0.821268	0.459062	1.97862	#N/A	1.08065	0.861195	1.27594	1.07143	0.805299	0.935074	0.880214	3.45552	1.1262	1.38671	#N/A	1.66837	1.03555	#N/A	1.75347	1.43208	1.22773	#N/A	0.70388	1.19303	0.706186	0.755888	#N/A	#N/A	0.7472	#N/A	#N/A	#N/A	#N/A	#N/A	#N/A	#N/A	#N/A	#N/A	0.154519	#N/A	#N/A	0.203395	#N/A	0.457624	0.86372	0.830979	0.590682	1.46786	2.7277	1.13474	0.863627	#N/A	#N/A	0.868655	1.035	43	ENSG00000259589		lncRNA	novel transcript, antisense to HERC1
CDKAL1	0.554331	1.23841	0.324381	0.385054	0.621887	0.697585	0.628889	0.311567	0.555023	#N/A	1.01085	#N/A	0.456228	0.708949	0.60267	0.717961	0.685561	0.756515	0.725178	1.57594	0.387527	1.0997	0.296687	1.20417	0.482701	#N/A	0.392373	0.594776	0.977075	#N/A	0.551623	#N/A	0.367761	#N/A	#N/A	#N/A	#N/A	#N/A	#N/A	0.125493	0.132596	#N/A	#N/A	#N/A	#N/A	#N/A	#N/A	#N/A	0.454861	#N/A	0.157426	0.569725	0.475747	0.738253	1.36606	0.639014	1.81846	1.55359	0.402638	1.49657	0.403558	#N/A	0.575109	43	ENSG00000145996	CDKAL1	protein_coding	CDK5 regulatory subunit associated protein 1 like 1 [Source:HGNC Symbol;Acc:HGNC:21050]
SLC25A37	0.882994	1.06464	0.82941	#N/A	1.208	1.34113	0.682611	0.478918	1.32576	#N/A	1.76636	#N/A	0.975857	0.851709	#N/A	0.862827	1.1816	0.918012	0.789489	2.60705	0.857576	1.05177	0.451091	1.89483	0.639819	0.649452	2.00595	1.59407	1.68122	1.441	0.60644	#N/A	0.637989	0.601115	#N/A	#N/A	0.188186	#N/A	#N/A	#N/A	#N/A	0.292075	#N/A	#N/A	#N/A	#N/A	#N/A	#N/A	#N/A	#N/A	#N/A	1.38354	1.20099	1.68992	1.98606	1.81886	3.33984	2.85749	1.27812	1.65857	0.560235	2.31871	3.28734	43	ENSG00000147454	SLC25A37	protein_coding	solute carrier family 25 member 37 [Source:HGNC Symbol;Acc:HGNC:29786]
CD99L2	0.82822	2.3598	2.24965	1.84924	2.07923	2.9213	2.26571	1.58386	2.60682	#N/A	1.69602	#N/A	1.55812	1.94629	1.9066	1.8539	1.63794	1.97564	1.75727	4.15041	2.55225	2.88305	0.701876	2.43004	1.76869	#N/A	1.77981	1.84303	1.47028	1.53998	1.29158	1.90107	1.00693	0.562128	#N/A	#N/A	#N/A	#N/A	#N/A	#N/A	#N/A	#N/A	#N/A	#N/A	#N/A	#N/A	#N/A	#N/A	#N/A	#N/A	#N/A	2.29015	1.66073	2.11378	2.96173	2.90611	3.94746	4.00515	1.84175	1.74844	0.785443	1.65634	1.7996	43	ENSG00000102181	CD99L2	protein_coding	CD99 molecule like 2 [Source:HGNC Symbol;Acc:HGNC:18237]
RPTOR	0.656254	0.818759	0.865499	0.923905	1.22104	1.5761	1.24291	0.696007	1.04547	#N/A	1.50656	#N/A	0.98795	1.30459	0.979667	1.10345	1.13986	1.10155	1.25044	2.87103	1.79251	1.3196	0.566307	1.5761	1.20258	#N/A	0.8039	0.992287	0.832997	2.1509	0.916371	0.695798	0.747468	#N/A	#N/A	#N/A	#N/A	#N/A	#N/A	#N/A	#N/A	#N/A	#N/A	#N/A	#N/A	#N/A	#N/A	#N/A	0.701371	#N/A	0.158532	0.944416	0.898329	1.0885	1.47246	0.971527	2.10791	1.86107	1.20848	1.36827	0.420749	0.594125	#N/A	43	ENSG00000141564	RPTOR	protein_coding	regulatory associated protein of MTOR complex 1 [Source:HGNC Symbol;Acc:HGNC:30287]
PARVB	0.736948	1.66344	0.575521	#N/A	0.628318	1.61552	0.817275	#N/A	1.73244	#N/A	2.34824	#N/A	1.22554	2.93221	2.88302	2.94527	2.65687	2.86295	2.8511	4.21308	2.7534	4.96522	1.08335	3.11529	1.85914	#N/A	#N/A	0.623226	0.848697	#N/A	2.79076	2.45382	2.13841	1.10814	#N/A	#N/A	#N/A	#N/A	#N/A	#N/A	#N/A	#N/A	0.17657	#N/A	0.231755	#N/A	0.161337	#N/A	#N/A	0.194241	#N/A	4.64939	3.72017	3.18337	4.82804	3.87044	5.31206	4.76631	2.38983	6.41538	1.40572	3.00239	2.26658	43	ENSG00000188677	PARVB	protein_coding	parvin beta [Source:HGNC Symbol;Acc:HGNC:14653]
PPP2CB	0.835268	1.63689	0.963617	0.548549	1.04703	1.11576	1.22517	1.07152	2.5232	0.237393	1.78162	#N/A	0.777798	0.631662	0.362408	0.732936	0.892655	0.593857	0.811947	1.06327	0.688898	1.05313	#N/A	1.23691	0.931147	#N/A	0.931792	1.12363	1.45868	#N/A	0.605619	0.637408	0.544835	#N/A	0.169869	#N/A	0.173385	#N/A	#N/A	#N/A	0.193485	0.222359	#N/A	#N/A	#N/A	#N/A	#N/A	#N/A	#N/A	#N/A	#N/A	0.393694	#N/A	0.77857	1.00477	1.31926	2.11163	1.65721	0.616252	1.52838	#N/A	1.96752	2.38445	43	ENSG00000104695	PPP2CB	protein_coding	protein phosphatase 2 catalytic subunit beta [Source:HGNC Symbol;Acc:HGNC:9300]
FSIP1	1.7571	1.83474	1.92205	2.46244	1.40064	3.08777	2.21972	1.53268	1.46014	#N/A	1.67732	#N/A	2.15773	3.72519	2.46782	3.07064	1.60144	6.72278	2.18833	4.14477	2.4281	2.33093	#N/A	#N/A	2.24814	#N/A	2.97874	2.51143	2.08119	#N/A	2.37317	2.5575	2.32629	#N/A	#N/A	#N/A	#N/A	#N/A	#N/A	#N/A	#N/A	#N/A	2.19618	1.00183	1.49811	#N/A	1.26762	#N/A	#N/A	3.07518	#N/A	2.38095	1.49426	1.42464	2.84917	0.812213	2.83962	2.89078	1.89533	1.47621	#N/A	1.87875	1.92352	43	ENSG00000150667	FSIP1	protein_coding	fibrous sheath interacting protein 1 [Source:HGNC Symbol;Acc:HGNC:21674]
#286615	1.85056	1.95978	4.11289	3.49841	3.62683	4.72098	4.13508	2.85653	3.70942	0.576795	2.56231	#N/A	2.59263	4.071	3.65104	6.91958	3.46904	4.19612	2.61036	2.12585	3.29855	3.51294	#N/A	2.91631	3.90592	#N/A	3.4429	2.35695	3.21798	#N/A	#N/A	#N/A	#N/A	#N/A	1.26373	#N/A	#N/A	1.00243	#N/A	0.742981	0.841327	#N/A	#N/A	1.14706	#N/A	#N/A	#N/A	#N/A	#N/A	#N/A	1.29212	4.50473	3.76675	3.05789	4.48147	3.43349	2.21204	4.01743	4.10753	1.60171	#N/A	4.54561	3.4251	43	ENSG00000286615		lncRNA	novel transcript
PPP1R42	1.5866	2.55567	3.44373	3.82016	3.40103	3.89981	1.96891	3.82688	2.58101	0.672489	1.84251	#N/A	2.25864	3.75046	2.70094	4.32042	1.92252	3.51646	2.06886	3.48105	2.65155	4.83473	1.24655	2.36441	3.15415	#N/A	3.14704	3.01595	3.03959	#N/A	2.66994	1.92893	2.38075	1.91521	#N/A	#N/A	#N/A	#N/A	#N/A	#N/A	#N/A	#N/A	#N/A	#N/A	#N/A	#N/A	#N/A	#N/A	#N/A	#N/A	#N/A	4.74363	2.96927	2.48313	5.41636	4.88094	3.53219	3.42671	3.32512	2.66342	0.967252	2.95549	4.42357	43	ENSG00000178125	PPP1R42	protein_coding	protein phosphatase 1 regulatory subunit 42 [Source:HGNC Symbol;Acc:HGNC:33732]
#228061	0.90451	1.22972	1.16208	0.805132	0.728439	1.19413	1.46371	1.31046	1.47844	0.403046	2.71824	1.47335	1.12639	0.932733	1.4214	1.04777	1.29049	1.61965	2.04034	1.65573	1.14821	1.16493	0.531207	1.45592	1.25056	#N/A	1.44464	1.43762	1.40782	#N/A	0.514433	1.43217	0.625448	1.01944	#N/A	#N/A	0.750824	#N/A	#N/A	#N/A	#N/A	#N/A	#N/A	#N/A	#N/A	#N/A	#N/A	#N/A	#N/A	#N/A	#N/A	0.658037	0.955012	0.893057	0.781234	2.18067	2.59221	2.03473	1.31746	#N/A	0.535768	0.828849	#N/A	43	ENSG00000228061		lncRNA	novel transcript, antisense to ELP4
SERP1	0.705533	#N/A	1.79646	1.41803	1.84531	1.6784	1.48594	0.968095	2.89372	0.404641	3.47801	1.12602	1.25708	0.66556	1.0454	0.751313	0.920958	0.732258	1.22821	1.40936	#N/A	1.1193	0.359836	1.48094	1.07655	#N/A	1.89297	1.90798	1.4778	1.21683	0.933964	0.697441	0.651989	#N/A	#N/A	#N/A	0.184965	#N/A	#N/A	#N/A	#N/A	#N/A	#N/A	#N/A	#N/A	#N/A	#N/A	#N/A	#N/A	#N/A	#N/A	1.23652	1.21677	1.72624	1.59646	1.94321	2.46799	2.87481	1.8243	1.45361	0.714887	0.940005	0.976431	43	ENSG00000120742	SERP1	protein_coding	stress associated endoplasmic reticulum protein 1 [Source:HGNC Symbol;Acc:HGNC:10759]
#254163	1.22635	3.17331	5.78726	3.73164	4.75986	4.47898	5.84193	3.50045	3.59754	0.454738	3.24323	#N/A	3.66721	2.74567	2.7093	2.48367	2.7635	2.28785	2.30924	4.5188	2.31649	2.74721	0.794316	5.04681	3.80609	#N/A	4.40338	4.32594	6.09689	#N/A	1.91278	3.2068	2.4017	1.37947	#N/A	#N/A	#N/A	#N/A	#N/A	#N/A	#N/A	#N/A	#N/A	#N/A	#N/A	#N/A	#N/A	#N/A	#N/A	#N/A	#N/A	6.93262	3.1099	3.59227	6.05973	5.5958	2.62782	4.44768	3.92296	3.3027	0.809043	3.20419	4.65669	43	ENSG00000254163		lncRNA	novel transcript
MIOS-DT	1.3858	1.8898	3.92558	2.27881	3.69311	2.6602	1.64789	2.67735	4.65388	#N/A	1.78182	1.70904	1.69145	1.45767	1.86638	1.49924	1.0234	#N/A	3.92447	2.83811	#N/A	1.17038	1.41208	1.39403	1.60103	#N/A	2.90451	1.41534	3.26486	#N/A	0.936496	#N/A	1.49304	#N/A	0.938332	#N/A	0.689568	0.809943	#N/A	0.86321	1.17979	0.962327	#N/A	#N/A	#N/A	#N/A	#N/A	#N/A	#N/A	#N/A	0.957242	1.53544	1.12658	#N/A	#N/A	1.33136	2.76264	1.98166	1.54114	#N/A	1.03253	2.2185	1.77214	43	ENSG00000272894	MIOS-DT	lncRNA	MIOS divergent transcript [Source:HGNC Symbol;Acc:HGNC:55187]
#286145	0.884244	#N/A	1.05574	0.71078	1.24999	1.56828	1.15803	1.3269	1.84616	0.294087	1.82395	1.29415	1.38987	0.72065	1.35726	0.713101	1.21105	1.1878	0.992048	2.55219	1.1438	1.07771	0.632378	1.72839	1.47934	#N/A	1.70244	0.792949	0.582679	#N/A	0.513886	0.658779	0.536035	0.737121	#N/A	#N/A	0.401404	#N/A	#N/A	#N/A	#N/A	#N/A	#N/A	#N/A	#N/A	#N/A	#N/A	#N/A	#N/A	#N/A	#N/A	0.693728	0.949087	1.32943	0.729044	1.23113	4.02398	1.32115	1.42119	2.02399	#N/A	0.871358	0.773309	43	ENSG00000286145		lncRNA	novel transcript, antisense to MAP3K2
LARS2	0.8765	1.48886	1.08607	1.0873	1.25324	1.50333	1.41328	0.677621	2.07555	#N/A	1.39771	#N/A	0.943348	1.60744	1.10819	1.28663	1.38005	1.42987	1.41864	2.69698	1.83384	1.74105	0.714048	2.237	0.963828	#N/A	1.33048	1.27608	1.55753	#N/A	0.959695	0.929239	0.984761	0.666885	#N/A	#N/A	#N/A	#N/A	#N/A	#N/A	#N/A	#N/A	#N/A	#N/A	#N/A	#N/A	#N/A	#N/A	0.730473	#N/A	#N/A	1.23915	0.857215	1.16298	2.13813	2.23638	2.27435	2.42642	1.802	1.61152	0.670099	1.42747	1.27591	43	ENSG00000011376	LARS2	protein_coding	leucyl-tRNA synthetase 2, mitochondrial [Source:HGNC Symbol;Acc:HGNC:17095]
#254731	1.24462	1.88648	2.59073	1.00671	2.4092	2.44348	2.46024	0.895487	2.39722	#N/A	3.27945	#N/A	2.01263	3.65793	3.86352	3.84475	4.28492	3.39945	2.56311	4.24353	4.87539	3.05621	0.609866	3.51976	2.47801	#N/A	3.26807	2.19444	4.27502	1.89473	1.12647	2.37883	0.713358	#N/A	#N/A	#N/A	#N/A	#N/A	#N/A	#N/A	#N/A	#N/A	#N/A	#N/A	#N/A	#N/A	#N/A	#N/A	0.988928	#N/A	#N/A	4.78872	1.68205	1.95937	6.10832	3.88545	2.38082	6.15351	3.07359	3.18558	1.94534	1.89059	5.06243	43	ENSG00000254731		lncRNA	novel transcript
CFAP58	1.60218	2.71923	2.69402	2.38671	1.63699	2.32723	1.94832	2.2269	1.95985	#N/A	#N/A	#N/A	1.95951	5.8522	5.05562	4.22817	3.76586	6.45179	4.62091	3.0774	3.96309	4.44384	2.12066	3.81957	3.02587	#N/A	4.774	3.61085	3.1985	#N/A	4.74339	#N/A	4.65693	1.64779	#N/A	#N/A	#N/A	#N/A	#N/A	#N/A	#N/A	#N/A	0.219465	0.553337	#N/A	#N/A	#N/A	#N/A	#N/A	0.643099	#N/A	4.28598	2.02459	5.15832	3.52259	4.53429	3.1492	3.38503	1.92973	2.5681	1.28327	3.73797	2.64127	43	ENSG00000120051	CFAP58	protein_coding	cilia and flagella associated protein 58 [Source:HGNC Symbol;Acc:HGNC:26676]
#262769	1.14221	1.57687	7.08284	4.72084	3.89954	4.92535	6.38912	3.68025	3.90324	#N/A	2.9256	2.17273	3.35652	0.726881	2.54498	2.39747	2.37097	0.726543	1.22617	2.59329	3.0736	#N/A	0.600788	1.81104	0.919877	#N/A	5.69286	6.62511	6.67907	#N/A	#N/A	#N/A	#N/A	#N/A	#N/A	#N/A	0.39147	#N/A	0.241687	0.274898	#N/A	#N/A	#N/A	0.436527	#N/A	#N/A	#N/A	#N/A	1.09795	0.348893	#N/A	4.89411	3.97101	3.89614	4.67822	6.07931	4.82517	2.93274	6.20588	#N/A	1.75051	4.57686	5.25784	43	ENSG00000262769		lncRNA	novel transcript, antisense to SLC47A1
C18orf25	0.718121	1.52922	1.41724	1.42083	1.26073	2.09536	1.5503	1.33603	2.68068	#N/A	3.00177	1.02051	1.53811	1.46464	1.62658	1.32941	1.29941	1.56468	1.4346	2.65488	1.59629	3.00346	0.776716	1.46236	1.8011	#N/A	1.34466	1.55751	1.50092	#N/A	1.50844	1.25518	1.30436	0.692407	#N/A	#N/A	#N/A	#N/A	#N/A	#N/A	#N/A	#N/A	#N/A	#N/A	#N/A	#N/A	#N/A	#N/A	#N/A	#N/A	#N/A	2.09583	1.66361	1.8667	3.22757	2.19964	5.07265	4.50299	1.7175	2.59966	1.06896	0.756346	1.47488	43	ENSG00000152242	C18orf25	protein_coding	chromosome 18 open reading frame 25 [Source:HGNC Symbol;Acc:HGNC:28172]
DHRS7B	0.660468	2.11909	0.939155	0.737654	0.929071	1.73795	1.29169	0.704544	1.69731	#N/A	1.26747	#N/A	1.0919	1.12624	1.34183	1.42879	1.74032	1.27985	1.83132	4.08277	1.5512	1.63869	0.651923	2.31069	1.34897	#N/A	1.28433	1.69433	1.23559	#N/A	1.19473	1.16473	1.05368	0.772555	#N/A	#N/A	#N/A	#N/A	#N/A	#N/A	#N/A	#N/A	#N/A	#N/A	#N/A	#N/A	#N/A	#N/A	#N/A	#N/A	0.158463	1.64281	1.51817	1.46271	2.76258	2.80625	3.11274	3.20706	1.59387	3.17206	0.7885	1.38695	1.35474	43	ENSG00000109016	DHRS7B	protein_coding	dehydrogenase/reductase 7B [Source:HGNC Symbol;Acc:HGNC:24547]
DIRC3-AS1	1.224	1.90712	5.95452	2.72795	6.0101	5.53098	3.27862	3.65774	5.18941	#N/A	1.66628	#N/A	2.12395	1.25733	1.07029	2.8745	1.72169	1.21099	#N/A	1.3468	4.3851	1.252	#N/A	1.35271	1.71622	#N/A	2.47629	1.66862	3.54379	1.84943	#N/A	#N/A	#N/A	#N/A	0.97965	#N/A	#N/A	0.633002	0.341623	0.485922	0.741015	#N/A	#N/A	0.600386	#N/A	#N/A	#N/A	#N/A	#N/A	0.456017	0.641293	1.84358	0.663733	1.92061	2.76575	1.53436	3.13496	1.33086	2.41468	#N/A	#N/A	1.81127	4.18644	43	ENSG00000233143	DIRC3-AS1	lncRNA	DIRC3 antisense RNA 1 [Source:HGNC Symbol;Acc:HGNC:50636]
#249870	0.942631	1.77254	0.610847	0.628855	1.14668	1.44146	0.771049	0.765776	1.64096	#N/A	2.35026	#N/A	1.20033	0.547173	1.37669	0.532722	1.1332	1.11244	0.939364	2.38097	1.76077	0.943213	0.579008	1.06059	0.797158	#N/A	1.77957	1.45167	1.83408	#N/A	0.788931	1.98508	0.681338	1.19279	#N/A	#N/A	0.506131	#N/A	#N/A	#N/A	#N/A	#N/A	#N/A	#N/A	#N/A	#N/A	#N/A	#N/A	#N/A	#N/A	#N/A	0.629047	0.893668	1.2927	0.896843	1.1137	1.7033	1.38036	1.10215	1.4676	0.960264	1.30857	1.46512	43	ENSG00000249870		lncRNA	novel transcript
TRIM13	0.621789	1.59889	0.660666	#N/A	0.865185	1.24485	0.632063	0.887221	2.26701	#N/A	2.79442	#N/A	0.817476	0.7062	1.30673	1.11032	0.782873	0.925417	1.16918	2.49223	1.0777	0.587869	0.422531	2.03298	0.849619	#N/A	0.77352	0.564893	0.670041	1.77864	0.880269	0.958997	0.847728	0.701483	#N/A	#N/A	0.379353	#N/A	#N/A	#N/A	#N/A	#N/A	#N/A	#N/A	#N/A	#N/A	#N/A	#N/A	0.771678	#N/A	#N/A	0.724584	0.792886	1.22463	1.25879	1.37173	2.61164	1.5061	1.24963	0.826007	#N/A	0.875541	1.46426	43	ENSG00000204977	TRIM13	protein_coding	tripartite motif containing 13 [Source:HGNC Symbol;Acc:HGNC:9976]
HNRNPU	0.541132	0.920509	1.47468	0.871232	1.39983	1.93251	1.36651	0.854572	2.55195	#N/A	1.99306	#N/A	0.99535	0.942986	0.930993	0.947935	0.949237	0.905051	1.18109	1.82186	0.991514	1.59738	0.429686	1.75448	0.803655	#N/A	0.758576	1.06073	1.07841	#N/A	0.494963	0.556796	0.345206	#N/A	0.123127	#N/A	#N/A	#N/A	#N/A	#N/A	#N/A	0.290559	#N/A	#N/A	#N/A	#N/A	#N/A	#N/A	#N/A	#N/A	#N/A	0.974729	0.836926	0.813348	1.76442	1.30419	3.03835	2.49173	1.04611	1.69591	0.33173	0.835691	1.09746	43	ENSG00000153187	HNRNPU	protein_coding	heterogeneous nuclear ribonucleoprotein U [Source:HGNC Symbol;Acc:HGNC:5048]
PTP4A1	1.65859	1.83552	5.54521	4.71885	3.70257	5.00284	3.06209	4.7806	4.91557	#N/A	4.06692	#N/A	2.93732	4.77303	4.23601	7.23079	5.84933	6.15425	4.24833	3.10663	2.18303	4.63702	1.69089	3.9834	4.28564	#N/A	4.23701	4.96526	3.10676	#N/A	3.71502	3.43178	2.50226	1.78748	#N/A	#N/A	#N/A	#N/A	#N/A	#N/A	#N/A	#N/A	0.79064	#N/A	#N/A	#N/A	#N/A	#N/A	#N/A	1.13787	#N/A	6.71353	4.33078	5.06955	5.11984	4.99966	2.89506	5.24161	4.5318	1.52613	#N/A	2.36969	2.16157	43	ENSG00000112245	PTP4A1	protein_coding	protein tyrosine phosphatase 4A1 [Source:HGNC Symbol;Acc:HGNC:9634]
KIF22	1.24689	#N/A	0.37003	0.769845	0.493537	0.347297	0.669587	0.61565	0.788437	1.17551	0.580104	0.497851	2.88992	4.39718	0.689008	0.627976	0.749589	0.412588	0.267588	0.464101	0.627541	0.724835	1.61533	0.717533	0.532774	#N/A	0.852296	0.307699	#N/A	#N/A	4.24221	0.245447	1.06998	1.02001	#N/A	#N/A	1.40305	#N/A	#N/A	#N/A	#N/A	#N/A	#N/A	#N/A	#N/A	#N/A	0.517296	#N/A	#N/A	0.659949	#N/A	3.77576	0.901096	0.923525	0.342295	1.02494	0.694571	0.898794	1.22496	#N/A	1.50081	#N/A	1.44871	43	ENSG00000079616	KIF22	protein_coding	kinesin family member 22 [Source:HGNC Symbol;Acc:HGNC:6391]
MTMR3	0.547015	1.65829	1.07292	0.877077	1.38872	1.92136	1.53319	1.03033	1.95331	#N/A	1.77681	#N/A	1.07096	0.876975	0.753842	0.869932	0.913575	1.00729	1.15603	2.81664	0.849937	1.26651	0.33935	1.50021	0.995959	#N/A	0.998098	1.43698	1.19639	1.07685	0.953844	1.09192	0.530039	0.555657	#N/A	#N/A	#N/A	#N/A	#N/A	#N/A	#N/A	#N/A	#N/A	#N/A	#N/A	#N/A	#N/A	#N/A	0.744524	#N/A	#N/A	0.882418	0.801749	0.95776	1.63053	1.55018	3.32017	2.22954	1.04649	1.78184	#N/A	1.31998	1.30403	43	ENSG00000100330	MTMR3	protein_coding	myotubularin related protein 3 [Source:HGNC Symbol;Acc:HGNC:7451]
RANBP10	0.842265	1.63295	1.18361	1.03234	1.55892	1.44542	1.08398	1.08295	2.22058	#N/A	2.0177	#N/A	1.00464	1.33177	1.42847	1.20601	1.72349	1.80201	1.2961	2.23723	1.77744	1.39107	0.513525	2.70628	0.912291	#N/A	1.58688	1.56388	1.37873	#N/A	0.991525	0.877198	1.30061	0.780054	#N/A	#N/A	#N/A	#N/A	#N/A	#N/A	#N/A	#N/A	#N/A	#N/A	#N/A	#N/A	#N/A	#N/A	0.697349	#N/A	#N/A	1.25904	1.43682	1.14651	1.91757	1.30346	4.66096	2.54372	1.54555	0.991361	0.565677	1.51255	1.2892	43	ENSG00000141084	RANBP10	protein_coding	RAN binding protein 10 [Source:HGNC Symbol;Acc:HGNC:29285]
SNHG6	1.75888	#N/A	6.32492	3.10421	3.73203	0.95464	2.74374	2.24104	2.94122	#N/A	1.21444	1.25508	2.27723	5.38286	3.91814	4.0454	1.51214	2.90226	1.92179	1.11396	0.596654	1.95592	1.21403	1.70024	2.06671	#N/A	3.11135	0.705184	1.1245	1.4078	3.28493	#N/A	2.57109	1.3925	#N/A	#N/A	0.95093	#N/A	#N/A	#N/A	#N/A	#N/A	#N/A	#N/A	#N/A	#N/A	#N/A	#N/A	1.36572	#N/A	#N/A	5.40656	0.805239	0.636044	0.865251	1.41088	1.83471	0.696913	2.2405	0.829306	#N/A	1.772	1.71846	43	ENSG00000245910	SNHG6	lncRNA	small nucleolar RNA host gene 6 [Source:HGNC Symbol;Acc:HGNC:32965]
HYAL4	1.75772	1.03948	4.02287	3.08408	5.01999	4.38407	3.58433	1.9666	2.79545	#N/A	#N/A	1.28489	2.20556	8.79508	6.9356	6.90561	3.55728	5.65874	3.68684	2.02598	2.65413	1.76134	2.07126	1.6145	2.87481	#N/A	3.28322	3.9246	4.03362	#N/A	3.36573	3.20055	5.4439	3.60153	#N/A	#N/A	#N/A	#N/A	#N/A	#N/A	#N/A	#N/A	0.986198	#N/A	1.33103	#N/A	#N/A	#N/A	#N/A	2.114	#N/A	5.54231	4.4446	3.95356	4.31918	3.37811	#N/A	3.28859	3.3227	0.857178	#N/A	2.21217	3.12579	43	ENSG00000106302	HYAL4	protein_coding	hyaluronidase 4 [Source:HGNC Symbol;Acc:HGNC:5323]
MPP7	0.698101	2.47108	6.20291	3.41081	4.7088	5.9046	4.12771	3.22731	3.19246	#N/A	3.78248	#N/A	1.36333	8.63172	3.94916	5.19501	3.12886	5.79477	4.78357	6.9413	7.55045	6.05434	1.25793	7.62893	4.16	0.627233	2.96974	3.63041	2.24556	1.64445	3.84933	3.74488	3.13676	1.82351	#N/A	#N/A	#N/A	#N/A	#N/A	#N/A	#N/A	#N/A	#N/A	#N/A	#N/A	#N/A	#N/A	#N/A	#N/A	#N/A	#N/A	6.73766	1.28815	1.51297	8.52451	6.04764	2.69088	5.69945	3.56589	4.35501	0.737475	#N/A	1.52124	43	ENSG00000150054	MPP7	protein_coding	MAGUK p55 scaffold protein 7 [Source:HGNC Symbol;Acc:HGNC:26542]
ANKRD17	0.441482	1.0306	0.75237	0.673915	0.913346	1.08901	1.00587	0.530379	1.58452	#N/A	1.643	0.527935	0.633984	0.654627	0.386685	0.515112	0.933327	0.602749	0.629104	1.59491	0.653579	1.03171	0.241202	1.30995	0.641126	#N/A	0.803063	0.850164	0.987772	0.871365	0.623047	0.802724	0.592883	#N/A	#N/A	#N/A	#N/A	#N/A	#N/A	#N/A	#N/A	#N/A	#N/A	#N/A	#N/A	#N/A	#N/A	#N/A	#N/A	#N/A	#N/A	0.646974	0.70677	0.948864	1.07339	1.3838	3.02404	1.56647	0.721844	1.29769	0.519638	0.954616	1.04566	43	ENSG00000132466	ANKRD17	protein_coding	ankyrin repeat domain 17 [Source:HGNC Symbol;Acc:HGNC:23575]
MTR	0.566337	1.64489	1.79055	1.22985	1.48121	2.47135	2.01846	1.19243	2.2965	0.216758	1.8582	#N/A	0.937144	0.638282	0.827899	0.704446	1.05664	0.717071	0.632737	1.78512	#N/A	1.17634	0.314375	1.82583	1.18215	#N/A	0.97253	1.37377	1.17605	#N/A	0.575141	0.691471	0.527939	#N/A	#N/A	#N/A	#N/A	#N/A	#N/A	#N/A	0.107916	#N/A	#N/A	#N/A	#N/A	#N/A	#N/A	#N/A	#N/A	#N/A	0.243342	0.941097	0.680425	1.01555	1.69038	1.18517	1.83001	2.3197	1.11972	1.442	0.519187	0.542739	1.81829	43	ENSG00000116984	MTR	protein_coding	5-methyltetrahydrofolate-homocysteine methyltransferase [Source:HGNC Symbol;Acc:HGNC:7468]
LINC02646	1.13857	3.04935	4.88354	3.25236	3.37888	3.58804	2.6371	2.86648	2.04447	#N/A	2.97821	#N/A	3.61855	3.47356	3.85068	4.21416	4.40658	4.22148	5.22624	2.42581	2.99306	3.68092	1.17324	4.63743	1.95696	#N/A	2.92933	5.73328	3.30417	#N/A	3.2898	4.59702	3.12017	#N/A	#N/A	#N/A	#N/A	#N/A	#N/A	#N/A	0.302588	0.456117	#N/A	#N/A	#N/A	#N/A	#N/A	#N/A	#N/A	#N/A	0.363155	5.46995	2.85099	3.95193	5.8993	3.83382	3.74101	6.00544	2.94539	3.08848	#N/A	2.21338	2.97599	43	ENSG00000236303	LINC02646	lncRNA	long intergenic non-protein coding RNA 2646 [Source:HGNC Symbol;Acc:HGNC:54130]
ITIH2	1.18482	#N/A	3.81471	3.43411	4.20161	5.48791	3.48896	4.3387	2.58894	0.531766	2.63169	#N/A	3.6983	3.24712	2.35648	5.6532	3.06966	3.9395	1.83056	3.61575	2.06637	1.52029	1.43136	2.77173	3.165	#N/A	3.93397	1.93128	5.4342	#N/A	2.82689	2.4498	3.13091	2.49218	#N/A	#N/A	0.65389	#N/A	#N/A	#N/A	#N/A	#N/A	#N/A	#N/A	#N/A	#N/A	#N/A	#N/A	#N/A	#N/A	#N/A	5.74757	2.97496	3.73062	3.63008	4.94937	3.55592	5.38385	2.56826	2.51701	1.70328	2.90169	1.85149	43	ENSG00000151655	ITIH2	protein_coding	inter-alpha-trypsin inhibitor heavy chain 2 [Source:HGNC Symbol;Acc:HGNC:6167]
E2F8	1.37525	1.72073	5.96749	2.78567	3.15455	5.23243	4.78478	4.93287	4.67266	#N/A	3.58973	1.71487	2.87065	9.25051	5.46517	7.45871	3.97696	6.27823	2.86293	3.26055	4.14399	4.3815	1.39823	3.42504	4.32877	#N/A	3.42375	2.4149	1.36979	#N/A	4.86967	#N/A	3.1437	#N/A	#N/A	#N/A	#N/A	#N/A	#N/A	#N/A	#N/A	#N/A	#N/A	#N/A	#N/A	#N/A	#N/A	#N/A	1.44061	0.308389	#N/A	6.25146	5.25284	3.37425	5.06522	4.42945	2.29246	5.13581	4.59835	1.77639	1.45598	1.71312	3.24482	43	ENSG00000129173	E2F8	protein_coding	E2F transcription factor 8 [Source:HGNC Symbol;Acc:HGNC:24727]
ESCO1	0.566852	1.68076	1.25692	1.27375	1.01143	1.54454	1.46941	0.786874	2.13689	#N/A	2.24439	0.813583	1.04589	0.841759	0.896839	0.920281	1.11195	0.930665	0.906985	2.77833	1.39018	1.1651	0.595881	1.76625	1.47429	0.588281	1.07678	1.09634	1.31988	#N/A	0.986194	1.12652	1.17871	#N/A	0.168323	#N/A	#N/A	#N/A	#N/A	#N/A	#N/A	0.260546	#N/A	#N/A	#N/A	#N/A	#N/A	#N/A	#N/A	#N/A	#N/A	0.983502	0.965628	1.02369	1.60551	1.3268	2.9685	2.04824	1.17666	2.06458	#N/A	0.691498	#N/A	43	ENSG00000141446	ESCO1	protein_coding	establishment of sister chromatid cohesion N-acetyltransferase 1 [Source:HGNC Symbol;Acc:HGNC:24645]
REPIN1	1.20145	#N/A	6.08233	4.21369	3.42797	3.67821	5.03555	5.14684	4.76138	#N/A	4.46414	2.09451	3.13134	4.27411	3.6101	4.61153	4.49534	3.47288	2.39094	3.28495	2.59318	2.92082	1.69166	2.60672	4.70853	#N/A	2.8877	2.57685	1.96749	1.83793	3.6466	2.21801	2.47048	1.65387	#N/A	#N/A	0.398495	#N/A	#N/A	#N/A	#N/A	#N/A	#N/A	#N/A	#N/A	#N/A	#N/A	#N/A	#N/A	#N/A	#N/A	4.40033	5.52677	3.68356	3.60839	3.28502	1.29558	4.9848	2.45416	#N/A	1.86631	3.80803	2.12286	43	ENSG00000214022	REPIN1	protein_coding	replication initiator 1 [Source:HGNC Symbol;Acc:HGNC:17922]
RNF150	#N/A	4.51577	6.09547	3.45282	4.46171	7.44163	4.55187	3.28378	3.84634	0.355672	3.28512	#N/A	1.96199	1.59241	2.81671	2.03233	1.88822	1.642	1.78078	4.20453	2.37248	1.26314	0.625929	2.59673	1.71387	#N/A	#N/A	0.856177	3.1316	2.83675	#N/A	#N/A	#N/A	#N/A	0.372715	#N/A	#N/A	0.290453	#N/A	0.354621	0.427776	0.709081	#N/A	#N/A	#N/A	#N/A	#N/A	#N/A	#N/A	#N/A	0.81383	1.79239	#N/A	1.89885	2.62341	1.07627	1.89693	2.12204	1.45505	0.898736	0.525522	3.33968	2.94122	43	ENSG00000170153	RNF150	protein_coding	ring finger protein 150 [Source:HGNC Symbol;Acc:HGNC:23138]
BMPR1A	#N/A	3.43804	6.57513	4.53967	6.34706	6.77506	5.3022	3.92879	5.57401	0.251572	4.49693	0.830283	2.07119	1.11995	0.728396	0.988089	0.870145	1.20677	1.02009	2.42155	1.18394	1.64452	0.473954	1.81203	1.34687	0.561506	1.64388	2.32418	2.84033	#N/A	1.18651	1.21764	1.01761	0.638331	#N/A	#N/A	#N/A	#N/A	#N/A	#N/A	#N/A	#N/A	#N/A	#N/A	#N/A	#N/A	#N/A	#N/A	#N/A	#N/A	#N/A	0.941245	0.732754	0.902786	1.60192	1.61606	2.97439	2.54063	1.37193	2.26461	#N/A	3.25444	2.69786	43	ENSG00000107779	BMPR1A	protein_coding	bone morphogenetic protein receptor type 1A [Source:HGNC Symbol;Acc:HGNC:1076]
TBX15	#N/A	4.29614	8.08896	6.16494	5.98976	6.4088	5.26795	4.29634	4.69326	0.313986	4.34381	1.72289	2.41137	0.425716	0.572278	0.568546	0.927293	0.2993	0.629872	1.26406	0.536636	0.554643	#N/A	1.19698	0.920146	#N/A	5.05884	4.87486	4.93219	5.80677	1.20979	2.0436	1.06751	0.644071	#N/A	#N/A	#N/A	#N/A	#N/A	#N/A	#N/A	#N/A	#N/A	#N/A	#N/A	#N/A	#N/A	#N/A	#N/A	#N/A	#N/A	1.13023	1.27744	0.928913	1.57483	1.53794	3.48231	2.37834	1.93585	1.59404	0.624507	7.13333	4.96676	43	ENSG00000092607	TBX15	protein_coding	T-box transcription factor 15 [Source:HGNC Symbol;Acc:HGNC:11594]
ANO6	#N/A	2.21285	0.326884	0.339493	0.360335	0.980321	0.647443	1.03304	1.22656	#N/A	1.17982	0.789283	0.86735	1.41171	1.44931	1.22423	1.72759	1.42143	1.4933	3.14749	1.74999	1.82435	0.504813	1.9712	1.25738	#N/A	1.1686	1.11601	1.32458	1.22001	1.30978	1.33343	1.20026	0.910757	#N/A	#N/A	#N/A	#N/A	#N/A	#N/A	#N/A	#N/A	#N/A	#N/A	#N/A	#N/A	#N/A	#N/A	#N/A	#N/A	#N/A	1.51467	0.711706	0.662296	2.29023	1.57909	2.76006	2.13383	1.23946	1.73358	0.63947	2.19403	2.17305	43	ENSG00000177119	ANO6	protein_coding	anoctamin 6 [Source:HGNC Symbol;Acc:HGNC:25240]
ZNF438	#N/A	2.38365	1.25004	0.86862	1.33686	1.73064	1.37905	1.39409	1.8915	#N/A	1.69831	#N/A	1.1068	0.467792	0.450248	0.754771	0.815278	0.603137	0.464451	1.30796	#N/A	0.554727	#N/A	1.09656	0.738205	#N/A	0.970214	1.10363	1.13391	1.51748	0.397147	#N/A	0.380144	#N/A	0.279539	#N/A	#N/A	0.251421	#N/A	0.312441	0.36467	0.288396	#N/A	#N/A	#N/A	#N/A	#N/A	#N/A	#N/A	#N/A	0.306272	1.27608	0.932669	1.76751	2.17277	1.39187	1.92349	2.27987	1.19029	1.39937	#N/A	2.36461	2.6056	43	ENSG00000183621	ZNF438	protein_coding	zinc finger protein 438 [Source:HGNC Symbol;Acc:HGNC:21029]
LGR4	#N/A	4.98029	4.85119	3.32305	3.41862	5.00545	3.79638	2.58556	3.16364	0.380071	4.57421	#N/A	1.214	2.28696	#N/A	1.40799	0.873657	2.35493	2.41145	2.86871	1.5737	2.81532	#N/A	2.20412	1.89078	#N/A	1.10142	1.99265	1.96099	1.46779	0.714246	#N/A	#N/A	#N/A	0.417024	#N/A	#N/A	0.361344	#N/A	0.3255	0.359764	0.400709	#N/A	#N/A	#N/A	#N/A	#N/A	#N/A	0.857946	#N/A	0.800431	1.47974	0.567877	#N/A	2.79921	1.9156	2.10884	3.71455	2.56476	1.81414	#N/A	5.53048	2.34644	43	ENSG00000205213	LGR4	protein_coding	leucine rich repeat containing G protein-coupled receptor 4 [Source:HGNC Symbol;Acc:HGNC:13299]
ZNF280D	#N/A	1.92726	1.33964	0.94891	1.27222	1.86574	1.83073	1.14441	2.15161	0.160749	2.42048	0.749876	1.08961	0.611592	0.923212	0.61946	0.662385	0.688578	0.694194	2.03583	0.800045	0.994951	0.312925	1.52667	1.12813	#N/A	0.976381	1.00691	1.31191	1.32784	0.737555	0.83487	0.652099	0.654505	#N/A	#N/A	#N/A	#N/A	#N/A	#N/A	#N/A	#N/A	#N/A	#N/A	#N/A	#N/A	#N/A	#N/A	#N/A	#N/A	#N/A	0.99887	1.01093	1.02906	1.97854	1.5413	3.28673	2.31792	1.24212	1.48107	#N/A	1.81948	2.24258	43	ENSG00000137871	ZNF280D	protein_coding	zinc finger protein 280D [Source:HGNC Symbol;Acc:HGNC:25953]
#257759	#N/A	3.23219	1.79055	1.35691	1.88483	2.49519	1.27346	1.71704	2.35465	#N/A	1.59173	#N/A	1.2332	1.09903	1.2268	1.13549	1.20316	1.3279	0.910486	3.14797	1.27482	0.67779	0.355217	2.29178	1.7308	0.718801	2.2895	2.85033	2.91668	2.95796	0.987631	1.34243	1.15427	0.72802	#N/A	#N/A	#N/A	#N/A	#N/A	#N/A	#N/A	#N/A	#N/A	#N/A	#N/A	#N/A	#N/A	#N/A	#N/A	#N/A	#N/A	1.7182	1.24321	1.71098	2.70837	1.2339	3.3368	2.57031	1.16701	1.96289	0.753048	1.99953	3.26412	43	ENSG00000257759		lncRNA	novel transcript
TIAM2	#N/A	1.97194	1.39705	0.953421	1.68682	2.15135	1.57804	1.17971	1.69835	#N/A	1.89312	#N/A	0.96795	0.906621	0.967749	0.85576	1.18701	1.15779	0.996098	1.71625	1.27418	1.31207	0.592604	1.83691	1.00083	0.749788	1.19301	1.33393	1.55573	#N/A	0.752561	0.548477	0.839612	0.514632	#N/A	#N/A	#N/A	#N/A	#N/A	#N/A	#N/A	#N/A	#N/A	#N/A	#N/A	#N/A	#N/A	#N/A	#N/A	0.196204	#N/A	0.554909	0.518335	0.861146	1.41471	1.16938	2.19071	1.31852	1.30032	1.28625	0.43068	1.45543	1.13321	43	ENSG00000146426	TIAM2	protein_coding	TIAM Rac1 associated GEF 2 [Source:HGNC Symbol;Acc:HGNC:11806]
VLDLR-AS1	#N/A	3.52062	7.50294	6.12817	4.2771	6.18115	3.43848	4.32785	4.61546	#N/A	2.97954	#N/A	3.47293	2.45126	4.13116	2.70597	2.66205	1.87605	1.71752	4.57124	2.28264	4.74123	1.21301	2.19635	3.83118	#N/A	4.03038	4.53986	3.62811	2.69403	3.67672	2.65956	2.85798	2.29941	#N/A	#N/A	#N/A	#N/A	#N/A	#N/A	#N/A	#N/A	#N/A	#N/A	#N/A	#N/A	#N/A	#N/A	#N/A	0.295474	#N/A	7.26641	2.72811	3.81451	8.13536	5.79892	6.09324	6.23287	5.53184	2.85599	1.02319	3.96043	6.87368	43	ENSG00000236404	VLDLR-AS1	lncRNA	VLDLR antisense RNA 1 [Source:HGNC Symbol;Acc:HGNC:49621]
MIR29B2CHG	#N/A	1.57773	1.08698	0.919715	1.1334	1.42647	1.15715	0.924071	1.65932	0.257605	1.65198	#N/A	1.10207	1.52004	1.19187	1.52481	1.42102	1.48062	1.16877	2.97222	1.33693	1.7722	0.690556	1.79677	1.46637	#N/A	1.15767	1.30202	0.978832	1.57819	0.760782	1.25666	0.683047	#N/A	#N/A	#N/A	#N/A	#N/A	#N/A	#N/A	#N/A	#N/A	#N/A	#N/A	#N/A	#N/A	#N/A	#N/A	#N/A	#N/A	0.208806	1.35577	0.964864	1.50001	2.22482	1.41874	3.11468	2.51144	1.46675	2.50447	0.577476	1.69829	1.86863	43	ENSG00000203709	MIR29B2CHG	lncRNA	MIR29B2 and MIR29C host gene [Source:HGNC Symbol;Acc:HGNC:32018]
ZCWPW2	#N/A	2.10795	2.99649	2.10086	2.54052	3.99592	2.73827	1.75826	3.50744	0.344514	3.41777	#N/A	1.21481	0.614539	0.605033	0.603348	0.711624	0.537399	0.645503	1.73743	0.88338	1.41183	0.320176	0.989805	1.52025	#N/A	1.91248	2.26095	1.904	1.85528	0.670055	1.24712	0.960677	0.813519	#N/A	#N/A	#N/A	#N/A	#N/A	#N/A	#N/A	#N/A	#N/A	#N/A	#N/A	#N/A	#N/A	#N/A	#N/A	#N/A	#N/A	1.38356	1.50544	1.82897	2.02945	2.76182	6.61986	2.22457	1.72322	1.6847	0.685523	3.64655	2.56901	43	ENSG00000206559	ZCWPW2	protein_coding	zinc finger CW-type and PWWP domain containing 2 [Source:HGNC Symbol;Acc:HGNC:23574]
HK2	#N/A	3.75271	6.89426	3.07172	3.9869	4.92128	2.41332	4.30375	4.78367	0.570476	1.561	1.43436	3.67358	6.13164	4.32449	5.95616	3.0083	5.48868	3.17562	4.81746	3.98098	3.548	1.35581	2.03954	3.46922	#N/A	2.90794	2.70558	2.21682	#N/A	2.38386	1.46656	1.80383	#N/A	#N/A	#N/A	#N/A	#N/A	#N/A	#N/A	#N/A	#N/A	#N/A	#N/A	#N/A	#N/A	0.295694	#N/A	#N/A	0.820561	#N/A	8.12099	4.33727	3.93875	6.44367	5.54794	4.41466	6.87309	3.70164	3.80621	#N/A	2.71032	2.96379	43	ENSG00000159399	HK2	protein_coding	hexokinase 2 [Source:HGNC Symbol;Acc:HGNC:4923]
PPP1R1C	#N/A	3.68635	7.20203	4.57303	4.49423	6.69648	4.49975	4.31508	3.51409	#N/A	1.49008	#N/A	1.9895	3.48047	3.30317	3.81855	2.69848	3.16669	1.92846	5.23851	1.47138	3.17082	#N/A	3.35786	2.45148	#N/A	3.94489	4.03408	6.62618	3.42131	2.94686	2.61492	1.80426	1.33286	#N/A	#N/A	#N/A	#N/A	#N/A	#N/A	#N/A	#N/A	2.75685	#N/A	2.08035	#N/A	2.14701	#N/A	#N/A	3.1917	#N/A	5.82214	3.58318	4.51121	6.79849	4.18738	4.54362	3.57371	3.12253	#N/A	#N/A	3.95855	3.71345	43	ENSG00000150722	PPP1R1C	protein_coding	protein phosphatase 1 regulatory inhibitor subunit 1C [Source:HGNC Symbol;Acc:HGNC:14940]
PSMD7-DT	#N/A	3.58574	5.48767	3.24078	3.62292	6.43905	3.44055	2.40669	6.14805	#N/A	2.57377	#N/A	1.65737	3.17935	3.36788	2.53939	1.47347	2.48492	2.98226	4.26243	2.19482	3.36325	1.11611	5.23123	2.56961	#N/A	3.5838	2.80752	2.75068	#N/A	1.75715	1.3309	1.87888	1.31821	#N/A	#N/A	#N/A	#N/A	#N/A	#N/A	#N/A	#N/A	0.181566	#N/A	#N/A	#N/A	#N/A	#N/A	#N/A	0.30928	#N/A	2.86291	2.0065	3.66462	4.35811	2.70197	4.47286	3.46504	2.37526	3.88459	1.01451	4.50234	5.32419	43	ENSG00000261404	PSMD7-DT	lncRNA	PSMD7 divergent transcript [Source:HGNC Symbol;Acc:HGNC:53056]
MACROH2A2	#N/A	2.63556	3.98865	1.74462	2.76808	3.84206	2.6336	3.06772	3.62827	#N/A	5.89852	1.20918	2.1647	1.80134	2.35667	1.98536	1.19897	2.08593	2.367	1.93301	2.17167	2.20859	0.778288	2.05006	2.08893	#N/A	1.35447	1.06545	1.44906	3.07131	0.826389	#N/A	0.834885	1.07199	#N/A	#N/A	#N/A	0.202987	#N/A	#N/A	0.152713	#N/A	#N/A	#N/A	#N/A	#N/A	#N/A	#N/A	#N/A	#N/A	#N/A	2.15731	2.10665	1.84334	2.35806	2.82646	3.47159	2.3873	2.23347	2.68507	#N/A	1.43676	3.85493	43	ENSG00000099284	MACROH2A2	protein_coding	macroH2A.2 histone [Source:HGNC Symbol;Acc:HGNC:14453]
#264112	#N/A	2.58286	3.56166	3.67233	3.11141	4.35564	2.98352	1.57694	3.34424	#N/A	2.22604	#N/A	1.97079	2.40161	1.60925	1.92887	1.62818	2.69978	2.11746	4.9875	3.13793	2.8286	0.961146	1.9752	2.48838	0.912184	1.54301	1.38001	1.24377	#N/A	1.36558	1.19853	1.11437	2.13286	#N/A	#N/A	#N/A	#N/A	#N/A	#N/A	#N/A	#N/A	#N/A	#N/A	#N/A	#N/A	#N/A	#N/A	0.7339	#N/A	#N/A	3.53763	2.04881	2.76171	4.82359	2.74698	5.11164	4.07883	2.65628	1.93296	0.750404	2.38553	2.6104	43	ENSG00000264112		lncRNA	novel transcript
USP38	#N/A	3.40217	3.35357	2.33149	3.62235	2.60423	2.01552	2.46036	2.77936	#N/A	4.56877	1.95981	1.51677	3.2918	2.73389	2.11293	3.53029	2.72785	2.02049	1.83827	1.94512	2.45528	1.07917	3.21764	1.64343	#N/A	1.01701	0.995452	2.00515	#N/A	2.12013	2.0367	1.36604	0.896688	#N/A	#N/A	0.452392	#N/A	0.392344	#N/A	#N/A	#N/A	#N/A	#N/A	#N/A	#N/A	#N/A	#N/A	#N/A	#N/A	#N/A	3.09441	2.73313	1.78149	5.90022	2.10878	3.70502	5.74416	1.63879	1.76614	1.24285	1.21188	#N/A	43	ENSG00000170185	USP38	protein_coding	ubiquitin specific peptidase 38 [Source:HGNC Symbol;Acc:HGNC:20067]
#229694	#N/A	3.4353	3.90655	2.99631	2.90677	4.55758	3.3965	3.18132	4.21784	#N/A	2.81453	2.37811	3.04092	1.51455	2.23117	2.44104	3.18092	1.51308	1.31853	2.81436	1.19757	2.73936	0.941243	2.66335	1.91034	#N/A	4.04152	3.11292	6.16129	2.20021	2.76137	2.26516	2.01257	1.4403	#N/A	#N/A	0.283142	#N/A	#N/A	#N/A	#N/A	#N/A	#N/A	#N/A	#N/A	#N/A	#N/A	#N/A	#N/A	#N/A	#N/A	4.71343	3.7655	2.4577	6.26803	5.81111	4.01059	6.40964	3.21471	3.47638	1.15359	1.98014	#N/A	43	ENSG00000229694		lncRNA	long intergenic non-protein coding RNA 484 [Source:NCBI gene (formerly Entrezgene);Acc:100129347]
GPT	#N/A	3.3687	7.98685	7.73263	4.18189	3.83257	4.35007	7.83228	6.0927	#N/A	5.31604	2.50484	4.98373	8.01178	8.34045	8.41045	7.07926	7.31045	5.83193	4.60706	5.19181	5.83768	2.23293	5.54677	5.33732	#N/A	4.68935	6.31492	6.22888	2.67741	5.15964	5.17843	3.09095	1.92165	#N/A	#N/A	#N/A	#N/A	#N/A	#N/A	#N/A	#N/A	#N/A	#N/A	#N/A	#N/A	#N/A	#N/A	#N/A	#N/A	#N/A	10.3503	7.92522	6.27107	6.29213	6.05875	4.37636	6.18775	4.09558	3.55697	2.59807	6.51006	5.24831	43	ENSG00000167701	GPT	protein_coding	glutamic--pyruvic transaminase [Source:HGNC Symbol;Acc:HGNC:4552]
LINC01128	#N/A	2.08711	2.02505	2.20862	1.28626	2.80424	2.10936	2.10116	2.70533	#N/A	1.53986	1.10967	2.15399	4.17256	4.0002	3.48645	2.61797	3.937	3.41068	5.86683	6.49561	5.15689	1.21602	3.85531	3.10309	#N/A	3.62995	3.33041	3.51235	2.11082	2.47352	2.13715	2.0545	1.28355	#N/A	#N/A	#N/A	#N/A	#N/A	#N/A	#N/A	#N/A	#N/A	#N/A	#N/A	#N/A	#N/A	#N/A	0.6695	#N/A	#N/A	4.6412	2.86165	2.96238	5.54294	4.38767	5.86231	5.67039	3.04289	3.3839	#N/A	2.29837	3.33991	43	ENSG00000228794	LINC01128	lncRNA	long intergenic non-protein coding RNA 1128 [Source:HGNC Symbol;Acc:HGNC:49377]
#285971	#N/A	3.22509	5.50835	7.29325	6.43998	5.84136	3.21716	5.21372	4.62399	0.833082	1.42635	#N/A	#N/A	3.76908	4.09	3.48888	3.27594	4.31767	3.71807	4.06987	2.96082	2.43402	0.977515	2.10184	1.60479	1.0673	5.15178	5.98536	5.97726	#N/A	#N/A	#N/A	#N/A	#N/A	#N/A	#N/A	#N/A	#N/A	1.46137	#N/A	#N/A	#N/A	3.37505	0.641114	2.25808	#N/A	2.53395	#N/A	#N/A	3.31532	#N/A	5.56315	3.25447	2.70742	3.77688	2.33223	2.11798	1.91363	2.26216	2.64426	#N/A	6.22878	5.11518	43	ENSG00000285971		lncRNA	novel transcript
COX20	#N/A	2.05763	4.79761	2.8286	3.65463	3.55212	3.41935	2.24857	7.36154	0.578896	4.55916	1.40423	1.47753	1.32541	1.56302	1.20575	1.84077	1.54599	1.61788	3.34087	1.65156	1.95047	0.403352	2.72913	1.44504	#N/A	2.27608	1.51657	1.62142	3.6826	1.12135	#N/A	0.631234	#N/A	#N/A	#N/A	0.848073	#N/A	#N/A	#N/A	#N/A	#N/A	#N/A	#N/A	#N/A	#N/A	#N/A	#N/A	#N/A	#N/A	#N/A	1.62255	1.42545	1.58962	1.78928	2.42092	2.39702	2.87348	1.92146	1.77724	0.947983	1.61914	1.4524	43	ENSG00000203667	COX20	protein_coding	cytochrome c oxidase assembly factor COX20 [Source:HGNC Symbol;Acc:HGNC:26970]
CACNA2D1-AS1	#N/A	3.2034	5.33036	7.58316	6.67001	4.41656	3.3343	2.9603	4.17098	#N/A	4.8721	1.22923	2.30188	2.08644	3.01633	3.2509	2.34774	2.93808	1.9895	4.36375	3.43656	2.33078	1.20452	2.4492	2.76113	#N/A	5.19084	6.03585	4.3161	1.83603	4.1822	4.80465	3.09676	1.86648	#N/A	#N/A	0.687871	#N/A	#N/A	#N/A	#N/A	#N/A	#N/A	#N/A	#N/A	#N/A	#N/A	#N/A	#N/A	#N/A	#N/A	3.36043	2.56147	3.55842	2.02073	2.504	4.24809	4.55094	2.76315	3.25403	#N/A	5.82624	4.72959	43	ENSG00000223770	CACNA2D1-AS1	lncRNA	CACNA2D1 antisense RNA 1 [Source:HGNC Symbol;Acc:HGNC:40120]
TFDP2	#N/A	1.20749	1.42053	1.03551	1.37595	1.91205	1.59899	1.24068	1.64854	0.22434	3.04298	0.822864	0.872144	1.00897	0.942134	0.754329	0.685507	1.46299	1.04297	2.17677	0.828787	1.22491	0.391722	1.87455	0.930554	#N/A	1.2663	1.66726	1.76318	#N/A	#N/A	#N/A	#N/A	#N/A	#N/A	#N/A	#N/A	#N/A	0.116019	0.147825	0.105654	#N/A	0.104499	#N/A	#N/A	#N/A	#N/A	#N/A	#N/A	#N/A	0.231426	1.03838	0.701948	1.37158	1.50868	1.31256	2.65316	2.06608	1.13228	1.79374	0.606698	1.41505	#N/A	43	ENSG00000114126	TFDP2	protein_coding	transcription factor Dp-2 [Source:HGNC Symbol;Acc:HGNC:11751]
MKNK2	#N/A	2.14363	5.17762	2.6528	3.5921	3.89058	2.36197	2.34357	2.5893	#N/A	2.4066	1.40952	4.06464	5.65437	4.67032	4.17239	3.27449	6.45684	2.00498	3.32405	4.51945	1.61167	0.962474	2.85558	3.07782	#N/A	2.63689	2.70537	3.86339	1.73419	2.33905	#N/A	1.02089	1.12978	#N/A	#N/A	0.549165	#N/A	#N/A	#N/A	#N/A	#N/A	#N/A	#N/A	#N/A	#N/A	#N/A	#N/A	#N/A	#N/A	#N/A	7.48598	4.23443	5.18663	5.36345	4.08572	3.4931	4.532	1.74593	2.47558	1.2044	1.98443	2.19144	43	ENSG00000099875	MKNK2	protein_coding	MAPK interacting serine/threonine kinase 2 [Source:HGNC Symbol;Acc:HGNC:7111]
C4orf54	#N/A	0.212389	0.304185	0.273011	0.268464	0.250744	0.231942	0.28636	0.26747	#N/A	0.230763	0.277809	0.496279	0.321086	0.304487	0.280662	0.222811	0.272026	0.24664	0.19915	0.236518	0.294568	1.48261	0.196857	0.240484	0.887072	0.25279	0.234548	0.305047	0.20818	0.292241	0.194321	0.255453	#N/A	#N/A	#N/A	#N/A	#N/A	#N/A	#N/A	#N/A	#N/A	#N/A	#N/A	#N/A	#N/A	#N/A	#N/A	#N/A	#N/A	#N/A	0.312369	0.282983	0.263258	0.229525	0.211449	0.184349	0.244503	0.253412	0.216095	0.878403	0.253891	0.259048	43	ENSG00000248713	C4orf54	protein_coding	chromosome 4 open reading frame 54 [Source:HGNC Symbol;Acc:HGNC:27741]
LINC01301	#N/A	3.00271	2.46359	1.94549	3.2226	2.74095	1.87558	1.28	2.8487	0.500589	#N/A	#N/A	0.877276	0.974091	1.30797	1.95038	#N/A	0.827995	#N/A	2.53392	1.42121	1.14904	#N/A	2.03826	1.67279	#N/A	1.66688	2.03988	2.54514	#N/A	0.816393	1.76546	#N/A	1.00436	0.309458	#N/A	#N/A	0.261254	#N/A	0.451352	0.32589	#N/A	0.243211	#N/A	#N/A	#N/A	#N/A	#N/A	#N/A	0.251157	0.818737	1.73603	1.08043	1.32018	2.55194	0.86065	3.82853	1.98835	#N/A	1.30025	0.808956	4.20177	2.35367	43	ENSG00000251396	LINC01301	lncRNA	long intergenic non-protein coding RNA 1301 [Source:HGNC Symbol;Acc:HGNC:50464]
COQ3	#N/A	2.89728	5.52593	3.76895	2.88672	4.22862	2.98787	3.21473	2.77138	0.644322	4.76006	2.69495	2.63045	4.36231	3.76763	3.1697	6.68946	2.52686	3.57975	4.02534	4.71073	3.54703	1.27286	4.95805	2.58177	#N/A	3.3748	3.2297	3.36672	#N/A	2.47523	2.25347	1.51473	#N/A	#N/A	#N/A	0.489426	#N/A	#N/A	#N/A	#N/A	#N/A	#N/A	#N/A	#N/A	#N/A	#N/A	#N/A	#N/A	#N/A	#N/A	3.25406	2.54016	2.91501	2.75054	5.54343	4.06525	3.09074	1.62359	3.17761	1.01945	6.01682	4.702	43	ENSG00000132423	COQ3	protein_coding	coenzyme Q3, methyltransferase [Source:HGNC Symbol;Acc:HGNC:18175]
SLC16A1-AS1	#N/A	1.36993	1.46133	1.59471	1.76259	1.86157	1.92787	1.46997	2.26868	0.318132	2.28078	#N/A	1.4994	0.524411	0.589624	0.558028	0.892328	0.74068	0.702991	1.18197	0.797181	0.883529	0.296203	1.23443	1.04003	#N/A	1.60763	1.501	2.27221	1.92993	0.770747	#N/A	1.02054	#N/A	#N/A	#N/A	#N/A	#N/A	#N/A	#N/A	#N/A	#N/A	0.161163	#N/A	#N/A	#N/A	#N/A	#N/A	#N/A	0.359253	#N/A	1.36089	1.55928	0.947011	2.17683	2.10676	3.63924	2.08015	1.73858	2.34267	0.570238	1.38203	1.9671	43	ENSG00000226419	SLC16A1-AS1	lncRNA	SLC16A1 antisense RNA 1 [Source:HGNC Symbol;Acc:HGNC:49445]
PCCB	#N/A	1.86238	5.23226	2.86048	3.46615	4.30346	3.44472	2.83211	3.96509	0.423604	6.43718	1.08269	2.38735	1.80812	1.73809	1.67504	1.53514	1.28082	1.65082	3.39115	1.65352	2.00247	0.588514	2.33538	2.14931	#N/A	2.54003	3.66238	2.08621	2.28126	1.20844	0.846185	0.942668	#N/A	#N/A	#N/A	#N/A	#N/A	#N/A	#N/A	#N/A	#N/A	#N/A	#N/A	#N/A	#N/A	#N/A	#N/A	#N/A	#N/A	#N/A	3.46243	2.22875	1.84215	3.58339	3.48106	3.84154	7.58405	3.86594	5.03266	1.04344	2.02214	2.30207	43	ENSG00000114054	PCCB	protein_coding	propionyl-CoA carboxylase subunit beta [Source:HGNC Symbol;Acc:HGNC:8654]
RPS6KB1	#N/A	1.36647	1.30281	1.01348	1.23893	1.99929	1.28072	0.894309	2.13312	#N/A	1.40037	#N/A	0.95387	0.640687	0.812979	0.881994	0.997736	0.835063	0.908816	1.75966	0.671841	0.754607	0.298583	1.82417	0.629494	0.729232	1.19175	1.09324	1.31299	#N/A	0.651766	0.839985	0.455232	#N/A	#N/A	#N/A	#N/A	#N/A	#N/A	#N/A	0.116152	#N/A	#N/A	#N/A	#N/A	0.428154	#N/A	#N/A	0.705451	#N/A	#N/A	0.739045	0.771551	0.495924	1.20169	1.33621	2.8378	1.827	0.737143	1.98913	#N/A	0.512449	1.04505	43	ENSG00000108443	RPS6KB1	protein_coding	ribosomal protein S6 kinase B1 [Source:HGNC Symbol;Acc:HGNC:10436]
#279762	#N/A	2.23686	3.11889	3.07655	3.7726	4.62505	2.65997	2.77672	4.14652	0.556333	2.82887	1.8094	1.905	1.57839	2.40215	1.63802	1.34998	1.89259	1.64768	2.23716	1.47718	1.73241	0.795982	3.68867	1.98362	#N/A	3.00086	4.50706	2.62004	#N/A	1.32711	2.78526	1.72828	#N/A	#N/A	#N/A	0.414067	#N/A	#N/A	#N/A	#N/A	#N/A	#N/A	#N/A	#N/A	#N/A	#N/A	#N/A	#N/A	#N/A	#N/A	2.89534	2.15993	3.60184	3.73427	2.96136	4.43467	2.55962	2.14314	3.75472	0.744076	3.85471	2.84263	43	ENSG00000279762		lncRNA	novel transcript, antisense to PSMD11
PRKCH-AS1	#N/A	1.97304	0.409807	#N/A	#N/A	0.712476	#N/A	#N/A	1.01941	#N/A	0.827492	1.09266	0.887492	4.49776	3.32329	3.33716	2.71554	3.98137	3.80489	5.78529	2.93406	4.37828	1.4463	3.50675	2.08872	0.971047	5.46421	5.27428	7.33713	#N/A	1.08736	0.996939	0.693485	#N/A	#N/A	#N/A	0.775743	#N/A	0.317876	#N/A	#N/A	#N/A	0.39586	0.367326	0.585983	#N/A	#N/A	#N/A	#N/A	0.698084	0.416158	4.31019	2.71098	2.17547	5.32806	3.73809	5.38684	3.61313	2.18339	2.9276	1.42627	#N/A	#N/A	43	ENSG00000247287	PRKCH-AS1	lncRNA	PRKCH antisense RNA 1 [Source:HGNC Symbol;Acc:HGNC:55588]
#258603	#N/A	2.00667	4.43324	2.87026	3.90708	3.72469	3.14434	2.74967	3.54508	0.278956	3.18538	#N/A	2.49257	1.88653	2.17728	1.73037	2.0897	1.99661	1.31362	5.71114	#N/A	2.72645	1.10102	2.44036	1.55255	#N/A	2.31341	2.974	3.33692	#N/A	0.701222	0.776282	1.22756	#N/A	0.205166	#N/A	#N/A	#N/A	#N/A	#N/A	#N/A	#N/A	#N/A	0.494499	#N/A	#N/A	#N/A	#N/A	#N/A	#N/A	0.412243	3.35714	2.50928	2.92492	5.52724	2.99747	3.90876	7.50344	1.91559	2.07746	0.806562	2.74635	6.41352	43	ENSG00000258603		lncRNA	novel transcript, antisense to ACOT6
ATP6AP1L	#N/A	1.70032	2.66306	1.70788	2.47201	2.65048	3.65786	1.43617	3.34893	#N/A	2.03626	1.1138	1.30429	0.999643	1.19935	1.13502	1.44835	1.32812	1.13757	2.53564	1.1849	1.40958	0.539075	1.2823	2.06858	#N/A	2.26006	2.57373	2.36437	1.63017	1.01405	1.45227	1.06798	#N/A	#N/A	#N/A	#N/A	#N/A	#N/A	#N/A	#N/A	#N/A	#N/A	#N/A	#N/A	#N/A	#N/A	#N/A	#N/A	0.314216	#N/A	1.64034	1.68185	1.58677	2.95691	1.76536	2.74775	1.99663	2.04293	1.22892	0.620256	2.19424	2.7902	43	ENSG00000205464	ATP6AP1L	transcribed_unitary_pseudogene	ATPase H+ transporting accessory protein 1 like (pseudogene) [Source:HGNC Symbol;Acc:HGNC:28091]
UQCRC1	#N/A	0.796044	0.286712	0.240579	0.226704	0.212336	0.302556	0.242007	0.178936	#N/A	0.493615	0.299758	0.407891	0.334816	0.326921	0.247254	0.277114	0.237802	0.211751	0.301364	0.204876	0.460628	1.58764	0.476208	0.305789	0.133312	0.23991	0.22635	0.228595	#N/A	0.87856	0.18399	1.68985	#N/A	#N/A	#N/A	#N/A	#N/A	#N/A	#N/A	#N/A	#N/A	#N/A	#N/A	#N/A	#N/A	#N/A	#N/A	0.181844	#N/A	#N/A	0.58359	0.282284	0.216703	0.240469	0.322067	0.162238	0.176575	0.33907	0.368594	0.252053	0.225916	0.211073	43	ENSG00000010256	UQCRC1	protein_coding	ubiquinol-cytochrome c reductase core protein 1 [Source:HGNC Symbol;Acc:HGNC:12585]
BTD	#N/A	1.66397	1.36499	0.771433	1.39549	1.89694	1.66476	1.27891	2.58461	0.341056	2.26625	0.902959	1.11329	0.703522	0.992283	0.549025	1.09382	0.827528	0.816443	1.34291	#N/A	0.811582	0.421193	1.58144	0.6266	#N/A	1.27452	1.43261	1.51724	#N/A	#N/A	#N/A	#N/A	#N/A	#N/A	#N/A	0.162445	#N/A	#N/A	#N/A	#N/A	#N/A	0.291285	0.203045	0.23064	#N/A	0.140552	#N/A	#N/A	0.271326	#N/A	1.36655	1.04349	1.00897	2.20977	1.6137	2.37302	3.372	1.81106	1.29382	0.484046	#N/A	1.05252	43	ENSG00000169814	BTD	protein_coding	biotinidase [Source:HGNC Symbol;Acc:HGNC:1122]
PSMD3	#N/A	2.18409	4.82449	2.57394	4.32632	4.73419	2.7775	3.99304	6.36342	#N/A	5.43819	2.55053	3.12414	3.73879	3.19287	2.46255	2.11448	3.54595	2.29397	4.75253	2.01133	2.00604	1.04303	2.91181	2.68963	#N/A	2.99904	4.54788	2.00156	#N/A	1.71506	#N/A	1.36237	#N/A	#N/A	#N/A	0.326501	#N/A	#N/A	#N/A	#N/A	0.490554	#N/A	#N/A	#N/A	#N/A	#N/A	#N/A	1.01225	#N/A	#N/A	4.40869	3.09567	2.71254	3.86113	3.58971	4.6903	3.85776	1.83328	2.28495	1.63464	2.42095	5.31392	43	ENSG00000108344	PSMD3	protein_coding	proteasome 26S subunit, non-ATPase 3 [Source:HGNC Symbol;Acc:HGNC:9560]
ADAL	#N/A	1.97107	5.62257	3.30621	3.32334	4.719	4.21791	3.2513	2.74	0.503986	4.1002	1.55048	2.15333	1.76461	0.767869	1.73701	1.51041	1.3596	1.75735	1.73894	1.4425	3.5805	0.557652	4.05421	1.41209	#N/A	2.01627	2.02708	2.25021	#N/A	1.43791	0.9661	1.67528	0.691355	#N/A	#N/A	#N/A	#N/A	#N/A	#N/A	#N/A	#N/A	#N/A	#N/A	#N/A	#N/A	#N/A	#N/A	#N/A	#N/A	#N/A	5.00603	2.7657	2.77702	5.0945	6.72448	5.22513	4.13877	2.81858	4.50308	1.03893	1.97718	1.86312	43	ENSG00000168803	ADAL	protein_coding	adenosine deaminase like [Source:HGNC Symbol;Acc:HGNC:31853]
STBD1	#N/A	1.41707	6.32741	5.32815	3.2572	3.96887	2.73518	5.54261	2.50663	0.88044	1.1767	0.863691	5.05326	8.46598	6.4485	6.2001	2.26389	4.87939	1.99388	0.991536	1.99606	2.02461	3.43695	1.3173	1.51745	#N/A	5.11416	3.20538	3.49903	#N/A	6.96495	1.38168	4.92601	#N/A	#N/A	#N/A	0.92968	#N/A	#N/A	#N/A	#N/A	1.12561	#N/A	#N/A	#N/A	#N/A	#N/A	#N/A	#N/A	#N/A	#N/A	8.42037	4.32444	2.88539	3.4364	1.68054	1.07634	2.95798	2.80929	0.963478	#N/A	3.58052	2.80088	43	ENSG00000118804	STBD1	protein_coding	starch binding domain 1 [Source:HGNC Symbol;Acc:HGNC:24854]
SPTBN4	#N/A	2.08885	3.57079	2.70694	2.9629	6.45753	2.08337	3.34132	1.55822	#N/A	1.81373	#N/A	1.9994	3.56421	3.10374	3.0505	2.0709	3.59255	2.98843	1.99858	2.59259	1.99092	0.627089	3.57424	2.95119	#N/A	2.49978	3.56344	2.50398	2.00965	1.54909	1.73319	1.68043	1.0052	#N/A	#N/A	#N/A	#N/A	#N/A	#N/A	#N/A	#N/A	#N/A	#N/A	#N/A	#N/A	#N/A	#N/A	#N/A	0.245462	#N/A	5.33396	2.29022	3.54877	2.69013	4.01	4.47803	3.03995	1.95222	3.60531	0.977497	2.51662	3.40397	43	ENSG00000160460	SPTBN4	protein_coding	spectrin beta, non-erythrocytic 4 [Source:HGNC Symbol;Acc:HGNC:14896]
NEDD4L	#N/A	1.34383	1.18254	#N/A	1.28391	1.60317	1.49544	1.04389	1.66602	0.295108	0.812368	#N/A	1.04836	3.81287	3.58002	3.48547	1.29472	4.90282	2.72789	3.71289	3.49666	3.31094	0.8725	2.96652	2.59193	#N/A	0.622847	#N/A	1.42427	1.5011	#N/A	#N/A	#N/A	#N/A	0.578302	#N/A	#N/A	0.357097	#N/A	0.31116	0.387661	0.430147	#N/A	#N/A	#N/A	#N/A	#N/A	#N/A	#N/A	#N/A	0.330111	5.5026	3.59763	2.69614	8.02298	3.91417	6.27297	5.31866	2.13734	5.53723	0.925479	2.63036	3.42484	43	ENSG00000049759	NEDD4L	protein_coding	NEDD4 like E3 ubiquitin protein ligase [Source:HGNC Symbol;Acc:HGNC:7728]
NRDC	#N/A	0.959205	1.91028	1.38267	1.76519	2.97229	2.02157	1.3185	3.45227	#N/A	2.96514	1.12592	1.41537	0.749859	0.80819	0.881522	0.854899	0.724577	0.869395	2.27138	0.919033	1.41874	0.347804	1.58148	0.737088	#N/A	0.938207	1.03388	1.09281	#N/A	0.653654	0.477714	0.576276	0.385971	#N/A	#N/A	0.195304	#N/A	#N/A	#N/A	#N/A	#N/A	#N/A	#N/A	#N/A	#N/A	#N/A	#N/A	#N/A	#N/A	#N/A	1.51819	0.843723	1.51886	2.27361	2.05388	3.35418	3.09136	1.76776	2.02343	0.843419	1.03688	1.26439	43	ENSG00000078618	NRDC	protein_coding	nardilysin convertase [Source:HGNC Symbol;Acc:HGNC:7995]
SLC25A33	#N/A	1.40571	3.21803	1.92201	2.63308	3.21874	2.87987	1.7084	3.66459	0.361338	3.09601	#N/A	1.23849	2.16667	1.71435	1.63104	2.09471	1.9934	2.10705	2.29258	1.46911	1.42586	0.876463	1.67219	2.03291	#N/A	1.70352	1.7975	1.73004	3.2372	2.16591	2.33629	2.06695	0.941127	0.243354	#N/A	#N/A	#N/A	#N/A	#N/A	0.204482	#N/A	#N/A	#N/A	#N/A	#N/A	#N/A	#N/A	#N/A	#N/A	0.348955	#N/A	0.814532	1.26786	1.17221	#N/A	3.71804	#N/A	1.47915	1.36955	0.587457	2.44681	1.29396	43	ENSG00000171612	SLC25A33	protein_coding	solute carrier family 25 member 33 [Source:HGNC Symbol;Acc:HGNC:29681]
NECAB3	#N/A	2.35677	6.76029	3.39603	6.11642	5.62027	3.53418	5.11649	5.29161	0.803159	4.33144	1.91939	3.70517	4.39395	3.53879	4.05883	3.62159	3.95155	3.21907	3.66561	2.76268	3.25324	1.26163	2.88002	4.77542	#N/A	4.65909	5.37401	3.62818	#N/A	2.41999	2.56123	1.91149	#N/A	#N/A	#N/A	0.383036	#N/A	#N/A	#N/A	#N/A	#N/A	#N/A	#N/A	#N/A	#N/A	#N/A	#N/A	#N/A	#N/A	#N/A	7.00173	3.71357	3.60767	5.52608	5.1212	3.17058	5.64524	2.51395	2.49747	1.40587	2.83078	4.12473	43	ENSG00000125967	NECAB3	protein_coding	N-terminal EF-hand calcium binding protein 3 [Source:HGNC Symbol;Acc:HGNC:15851]
RRP12	#N/A	1.69444	3.09179	1.854	1.86255	3.36556	2.88366	1.98211	3.61964	0.412923	3.26779	1.00518	2.37713	1.9249	1.64083	1.66584	2.37813	1.59723	1.61374	2.37223	2.43207	3.40957	0.728697	2.94029	2.52707	#N/A	2.36613	2.77368	1.68596	1.89975	0.595363	#N/A	0.684816	#N/A	#N/A	#N/A	#N/A	#N/A	#N/A	#N/A	#N/A	#N/A	#N/A	#N/A	#N/A	#N/A	#N/A	#N/A	#N/A	0.376774	#N/A	3.06898	2.03583	3.01316	2.89401	5.7573	4.49203	3.66048	1.73479	1.70652	1.19243	2.17644	2.09979	43	ENSG00000052749	RRP12	protein_coding	ribosomal RNA processing 12 homolog [Source:HGNC Symbol;Acc:HGNC:29100]
SLC25A34	#N/A	2.06369	4.33176	2.82062	3.89367	3.37665	4.47938	2.64684	4.39851	0.648981	2.07791	1.70385	3.22421	7.06524	4.73123	5.3539	5.66627	6.19078	4.43473	2.53144	3.49306	4.30348	1.13009	3.45521	3.93377	#N/A	2.64549	3.26147	4.95395	#N/A	4.00279	1.54817	2.96262	#N/A	#N/A	#N/A	0.298263	#N/A	#N/A	#N/A	#N/A	#N/A	#N/A	#N/A	#N/A	#N/A	#N/A	#N/A	#N/A	0.536994	#N/A	5.46286	4.10062	3.29986	4.92113	4.42453	1.80069	4.77118	4.23006	1.9797	#N/A	3.85671	4.2271	43	ENSG00000162461	SLC25A34	protein_coding	solute carrier family 25 member 34 [Source:HGNC Symbol;Acc:HGNC:27653]
HSPA9	#N/A	1.40726	4.59971	2.46721	2.9786	4.57333	3.83761	1.90496	3.92964	0.486785	6.24722	1.26497	2.6472	3.01665	2.20071	2.48017	1.67676	2.76296	2.42233	3.80492	2.47819	3.95319	0.645983	1.85824	2.89632	#N/A	2.55204	1.82776	1.51825	2.07196	1.56514	#N/A	1.31611	#N/A	#N/A	#N/A	0.606904	#N/A	0.391175	#N/A	#N/A	#N/A	#N/A	#N/A	#N/A	#N/A	#N/A	#N/A	#N/A	#N/A	#N/A	3.15662	2.17493	2.50575	3.3997	6.76962	3.87613	3.80273	3.60087	1.67781	#N/A	2.49008	3.41681	43	ENSG00000113013	HSPA9	protein_coding	heat shock protein family A (Hsp70) member 9 [Source:HGNC Symbol;Acc:HGNC:5244]
CLUH	#N/A	1.70434	6.8845	5.19641	2.77483	6.66486	4.49447	4.15315	3.29325	#N/A	5.68873	2.21837	3.4783	6.54854	4.93085	5.78293	3.53302	5.71941	6.07033	3.17358	5.39954	4.25346	1.68922	5.79096	2.88374	#N/A	3.59984	3.18122	3.99662	2.80663	3.24768	3.35134	2.68876	1.17313	#N/A	#N/A	#N/A	#N/A	#N/A	#N/A	#N/A	#N/A	#N/A	#N/A	#N/A	#N/A	#N/A	#N/A	#N/A	#N/A	#N/A	6.42332	3.27349	3.50317	4.66982	3.43631	4.98022	3.4708	3.54794	2.42471	0.844952	2.7694	5.42055	43	ENSG00000132361	CLUH	protein_coding	clustered mitochondria homolog [Source:HGNC Symbol;Acc:HGNC:29094]
FAM47E	#N/A	2.24662	6.16342	2.35101	2.88895	3.52766	3.79745	3.79309	5.77768	0.483823	4.37586	1.38065	3.00757	5.05278	3.69093	5.10761	3.84803	4.9097	5.18267	3.93387	4.69815	3.53954	1.29078	4.36455	5.11958	#N/A	4.79304	2.63552	3.17855	#N/A	3.96542	4.49693	2.8509	#N/A	#N/A	#N/A	#N/A	#N/A	#N/A	#N/A	#N/A	#N/A	#N/A	#N/A	#N/A	#N/A	#N/A	#N/A	#N/A	#N/A	0.275926	5.98784	3.11312	5.73739	5.64938	3.44676	3.47121	6.01885	2.38776	2.7448	1.35105	3.53863	2.52384	43	ENSG00000189157	FAM47E	protein_coding	family with sequence similarity 47 member E [Source:HGNC Symbol;Acc:HGNC:34343]
CCNB1IP1	#N/A	1.73072	2.75846	1.98119	3.02205	2.66786	2.86476	1.38772	3.0621	0.329587	3.01798	#N/A	2.18619	0.969415	1.02891	0.863452	1.64959	0.98257	1.16728	2.54325	0.859283	1.03631	0.531061	2.34827	0.969998	#N/A	1.89442	1.91039	2.1573	#N/A	0.695281	1.74453	0.585742	#N/A	#N/A	#N/A	#N/A	#N/A	#N/A	#N/A	#N/A	#N/A	#N/A	#N/A	#N/A	#N/A	#N/A	#N/A	0.675812	0.289191	0.255895	1.4317	1.35343	0.955468	2.2807	3.09483	3.56445	2.61079	2.17438	2.34858	#N/A	2.84904	3.45305	43	ENSG00000100814	CCNB1IP1	protein_coding	cyclin B1 interacting protein 1 [Source:HGNC Symbol;Acc:HGNC:19437]
#262967	#N/A	2.1881	4.57764	2.6641	3.32135	3.0043	5.04867	3.8709	3.44495	#N/A	2.91473	1.59943	1.90097	3.35409	3.25719	3.10328	4.39875	2.78168	3.03043	3.58698	#N/A	4.81846	1.25671	4.1703	2.35946	#N/A	2.69658	5.22114	5.30559	#N/A	1.82198	1.71434	2.72811	1.08196	#N/A	#N/A	1.09875	#N/A	0.185838	#N/A	#N/A	#N/A	#N/A	#N/A	#N/A	#N/A	#N/A	#N/A	#N/A	#N/A	#N/A	4.15077	2.67866	2.83108	3.70282	5.07937	3.13985	5.58533	3.2114	2.26945	1.25624	5.1243	1.70551	43	ENSG00000262967		lncRNA	novel transcript, antisense to ANKRD40
GTF2I-AS1	#N/A	1.29923	1.26117	1.06687	1.00972	1.69345	1.46745	1.6639	2.03394	#N/A	2.75948	1.1773	1.3191	1.23028	1.18678	1.29396	1.00745	1.73255	2.1026	1.86716	2.02242	1.47302	0.503276	1.67653	1.41621	0.687412	2.04002	1.64957	1.34503	#N/A	0.76232	#N/A	1.0237	#N/A	#N/A	#N/A	0.493355	#N/A	#N/A	#N/A	#N/A	#N/A	#N/A	#N/A	#N/A	#N/A	#N/A	#N/A	#N/A	#N/A	0.288012	1.60614	1.58841	1.74745	2.3608	2.03093	6.2104	2.83057	1.92593	2.97054	0.854609	1.5263	1.5554	43	ENSG00000232729	GTF2I-AS1	lncRNA	GTF2I antisense RNA 1 [Source:HGNC Symbol;Acc:HGNC:55572]
#265656	#N/A	2.12408	3.84675	4.94956	1.87218	3.03803	1.84738	3.0458	2.58094	#N/A	4.22492	#N/A	3.15167	3.56277	3.6117	3.09916	3.37141	3.22146	1.37099	3.48197	4.14852	3.19715	1.47971	4.11354	2.97996	#N/A	1.73283	3.53838	2.01997	#N/A	3.63126	1.70593	2.30877	2.16177	#N/A	#N/A	0.309848	#N/A	#N/A	#N/A	#N/A	0.457987	#N/A	#N/A	#N/A	#N/A	#N/A	#N/A	1.26323	#N/A	#N/A	4.74005	3.51473	3.62895	5.39259	5.06605	3.26668	5.60982	3.22424	2.21138	#N/A	3.43372	2.30694	43	ENSG00000265656		lncRNA	novel transcript, antisense to ABHD3
NUDT13	#N/A	1.61747	1.80484	1.68594	1.25552	1.57781	1.90317	1.91312	2.96343	#N/A	2.28985	1.38859	2.06252	1.51011	1.85041	1.39653	1.47945	1.89444	2.23467	3.08803	1.28416	1.77618	0.507932	2.99602	1.12359	#N/A	1.6405	1.58264	1.17624	2.48986	1.34144	1.23452	1.31889	1.20077	#N/A	#N/A	#N/A	#N/A	#N/A	#N/A	#N/A	#N/A	#N/A	#N/A	#N/A	#N/A	#N/A	#N/A	#N/A	0.261533	#N/A	1.72774	1.46378	1.38175	2.15771	1.72107	4.5761	2.3716	1.52231	1.55037	#N/A	2.11011	1.75957	43	ENSG00000166321	NUDT13	protein_coding	nudix hydrolase 13 [Source:HGNC Symbol;Acc:HGNC:18827]
IDE	#N/A	1.2187	0.944504	0.70787	0.880361	1.52229	1.41844	0.927194	1.48167	#N/A	2.5287	0.808139	0.935723	0.620408	0.788061	0.845118	1.31629	0.621976	0.828813	1.03717	0.865102	1.27428	0.337797	1.1911	0.94655	#N/A	0.608343	1.05627	1.07205	1.35263	1.13419	0.980504	0.954542	0.755855	#N/A	#N/A	#N/A	#N/A	#N/A	#N/A	#N/A	#N/A	#N/A	#N/A	#N/A	#N/A	#N/A	#N/A	#N/A	#N/A	#N/A	1.39868	1.18266	0.907441	2.78179	2.41116	3.62374	3.24404	1.29541	3.08858	0.631234	1.14032	1.10621	43	ENSG00000119912	IDE	protein_coding	insulin degrading enzyme [Source:HGNC Symbol;Acc:HGNC:5381]
INSL6	#N/A	1.46889	1.79239	1.5837	1.86209	1.83079	2.35042	1.57205	4.52748	0.556004	2.47728	1.46215	1.83958	1.78905	2.59539	2.12548	2.81793	1.31267	1.89161	2.57342	2.10627	1.33641	1.06416	2.96685	1.67568	#N/A	1.21137	#N/A	#N/A	#N/A	2.12519	3.5648	1.07948	1.89319	#N/A	#N/A	0.398939	#N/A	#N/A	#N/A	#N/A	#N/A	0.239995	#N/A	#N/A	#N/A	#N/A	#N/A	#N/A	0.515176	#N/A	2.2388	1.65569	1.44796	2.74932	2.43087	2.99904	3.43985	1.63819	2.31424	0.90017	1.30524	#N/A	43	ENSG00000120210	INSL6	protein_coding	insulin like 6 [Source:HGNC Symbol;Acc:HGNC:6089]
AIFM1	#N/A	1.26686	2.8591	1.8772	1.90303	3.57698	1.87635	2.00151	3.1535	0.357323	3.78562	#N/A	2.08987	4.70329	3.05032	3.75195	2.82918	3.65352	6.81986	5.58679	3.58821	3.58275	1.00139	4.58154	2.33875	#N/A	3.03443	2.54002	1.99526	#N/A	2.80493	2.10782	1.85897	1.30442	#N/A	#N/A	#N/A	#N/A	#N/A	#N/A	#N/A	#N/A	#N/A	#N/A	#N/A	#N/A	#N/A	#N/A	#N/A	#N/A	0.28139	5.23616	3.24412	2.17661	5.27808	3.83959	3.80248	7.44539	2.70329	3.13452	1.00025	1.57685	2.07849	43	ENSG00000156709	AIFM1	protein_coding	apoptosis inducing factor mitochondria associated 1 [Source:HGNC Symbol;Acc:HGNC:8768]
ETFRF1	#N/A	1.31824	4.86966	2.18011	3.44663	3.44458	2.25805	1.48864	2.34823	#N/A	4.55228	#N/A	2.10775	3.06434	3.85458	3.78268	5.4631	2.51172	5.06472	2.63611	3.19778	3.41852	0.918809	4.84595	3.25138	#N/A	1.14666	1.91381	2.39714	2.33341	3.38746	1.42691	2.0618	#N/A	#N/A	#N/A	0.621815	#N/A	0.499475	#N/A	#N/A	#N/A	#N/A	#N/A	#N/A	#N/A	#N/A	#N/A	#N/A	#N/A	#N/A	5.18952	2.77412	2.91832	4.08551	5.14561	4.0648	3.42813	2.64173	3.37087	1.81324	2.4229	2.37992	43	ENSG00000205707	ETFRF1	protein_coding	electron transfer flavoprotein regulatory factor 1 [Source:HGNC Symbol;Acc:HGNC:27052]
AARSD1	#N/A	1.17413	3.33348	2.21391	2.22705	2.69522	2.78597	2.31025	2.61816	#N/A	4.47147	1.32241	2.13429	1.63755	1.45433	1.44383	1.30712	1.49242	2.11157	3.17027	1.35675	2.69403	0.998478	1.71487	2.44953	0.804088	2.36259	1.39666	2.32868	#N/A	1.02745	0.930622	0.86267	#N/A	#N/A	#N/A	#N/A	#N/A	#N/A	#N/A	#N/A	#N/A	#N/A	#N/A	#N/A	#N/A	#N/A	#N/A	0.610469	#N/A	#N/A	2.30248	1.16771	1.59401	2.42258	3.01573	5.40917	4.66414	2.1844	2.92676	0.656894	1.87468	2.58308	43	ENSG00000266967	AARSD1	protein_coding	alanyl-tRNA synthetase domain containing 1 [Source:HGNC Symbol;Acc:HGNC:28417]
RNF114	#N/A	#N/A	2.34834	1.77261	2.31836	2.08505	1.94549	1.75499	4.73219	0.363768	3.12459	#N/A	1.60087	1.3745	1.25333	1.30489	1.18237	1.14298	1.36279	3.0707	0.845474	2.32024	0.714457	2.84591	1.95085	#N/A	0.867843	0.503641	1.17392	#N/A	1.17308	1.31857	0.994638	0.793175	#N/A	#N/A	0.190469	#N/A	#N/A	#N/A	#N/A	#N/A	#N/A	#N/A	#N/A	#N/A	#N/A	#N/A	0.800463	#N/A	#N/A	2.41782	1.35651	2.37761	2.59514	2.70306	2.91181	3.63093	2.54434	3.13236	0.682184	1.61428	2.98693	43	ENSG00000124226	RNF114	protein_coding	ring finger protein 114 [Source:HGNC Symbol;Acc:HGNC:13094]
SMYD4	#N/A	#N/A	1.80219	1.69324	2.0128	1.88519	2.37055	1.70332	2.72743	0.374936	2.38611	#N/A	1.10664	0.793786	1.28688	0.930196	1.3062	0.878444	#N/A	1.86363	1.27631	1.38927	#N/A	1.47481	1.30032	#N/A	0.827419	0.694468	1.20599	3.16526	0.621256	1.912	0.715773	#N/A	#N/A	#N/A	#N/A	0.187291	#N/A	#N/A	0.145859	#N/A	0.143281	#N/A	#N/A	#N/A	#N/A	#N/A	0.820242	#N/A	0.483527	0.903552	0.792797	1.62398	0.895483	1.99599	2.91796	2.00333	0.954379	2.92902	#N/A	0.914903	0.843188	43	ENSG00000186532	SMYD4	protein_coding	SET and MYND domain containing 4 [Source:HGNC Symbol;Acc:HGNC:21067]
APOBEC2	#N/A	#N/A	0.269151	0.239847	0.228203	0.361135	0.282011	0.242485	0.379655	0.823148	0.26704	0.22184	0.24496	0.275701	0.253316	0.247832	0.238506	0.236026	0.237758	0.239646	0.309548	0.377495	1.1446	0.266822	0.26164	0.0865878	0.219709	0.305005	0.207886	#N/A	0.261556	0.258948	0.230494	0.218336	#N/A	#N/A	0.538501	#N/A	#N/A	#N/A	#N/A	#N/A	#N/A	#N/A	#N/A	#N/A	#N/A	#N/A	#N/A	#N/A	#N/A	0.273386	0.245636	0.325906	0.342332	0.341961	0.261406	0.351579	0.320372	0.226669	#N/A	0.378326	0.191011	43	ENSG00000124701	APOBEC2	protein_coding	apolipoprotein B mRNA editing enzyme catalytic subunit 2 [Source:HGNC Symbol;Acc:HGNC:605]
RNF111	#N/A	#N/A	0.908414	0.874567	0.955272	1.18771	1.0183	0.80398	1.75172	0.218825	2.1795	0.496198	0.974953	0.800694	0.931196	0.812151	1.02819	0.837449	1.14476	1.75243	0.880283	1.04337	0.537621	1.5111	1.32694	#N/A	0.418595	0.541254	0.48802	#N/A	0.675896	#N/A	0.608606	0.464541	#N/A	#N/A	0.323349	#N/A	#N/A	#N/A	#N/A	#N/A	#N/A	#N/A	#N/A	#N/A	#N/A	#N/A	0.476654	#N/A	#N/A	0.848961	0.821414	0.967615	1.36432	1.46595	2.735	1.62388	1.04936	1.36836	0.449638	0.669144	1.023	43	ENSG00000157450	RNF111	protein_coding	ring finger protein 111 [Source:HGNC Symbol;Acc:HGNC:17384]
BTBD1	#N/A	#N/A	2.08021	1.04858	1.85532	2.44335	2.19314	1.33746	3.26887	#N/A	3.61285	1.93288	1.70066	2.57511	2.12179	2.39598	2.21446	2.65022	2.3876	4.95697	2.30249	4.22885	0.962554	2.00562	1.41723	#N/A	0.576553	#N/A	#N/A	1.6434	1.47105	1.42958	1.34694	0.772703	#N/A	#N/A	0.351712	#N/A	#N/A	#N/A	#N/A	#N/A	#N/A	#N/A	0.208231	#N/A	0.14727	#N/A	#N/A	0.268957	#N/A	3.77595	2.28225	2.54985	3.46677	4.2313	6.38672	8.38355	2.29644	1.77801	1.11264	0.856666	#N/A	43	ENSG00000064726	BTBD1	protein_coding	BTB domain containing 1 [Source:HGNC Symbol;Acc:HGNC:1120]
AFG1L	#N/A	#N/A	2.10051	1.60941	2.79903	3.29269	2.06337	1.33917	2.6534	0.248852	2.04585	#N/A	1.14577	1.64771	1.82877	1.34152	1.85514	1.65572	1.51936	2.18993	1.54561	1.84637	0.942053	1.55289	1.62155	#N/A	1.76872	1.9864	1.22751	#N/A	1.27464	1.40673	1.08291	0.831526	#N/A	#N/A	#N/A	#N/A	#N/A	#N/A	#N/A	#N/A	0.14752	#N/A	#N/A	#N/A	#N/A	#N/A	#N/A	0.477755	#N/A	1.24274	0.760524	1.25214	2.31548	1.62499	2.94336	2.10798	1.49277	3.27285	0.643405	1.6634	1.91802	43	ENSG00000135537	AFG1L	protein_coding	AFG1 like ATPase [Source:HGNC Symbol;Acc:HGNC:16411]
ZMYND8	#N/A	#N/A	0.688872	1.01599	1.02121	1.28413	1.10899	0.980132	1.27247	#N/A	1.50937	#N/A	0.700879	1.12004	1.18889	1.39369	1.32117	1.26881	1.19304	2.31594	1.28231	1.46081	0.755559	1.50992	1.18353	#N/A	0.84174	0.907868	#N/A	#N/A	0.885675	0.855685	0.976154	#N/A	#N/A	#N/A	#N/A	#N/A	0.1394	0.224151	0.218232	#N/A	0.180848	0.176771	#N/A	#N/A	#N/A	#N/A	#N/A	0.216909	0.316486	1.15291	1.32454	0.820503	1.20133	1.42311	3.17193	2.14349	1.1415	2.40207	0.842513	#N/A	#N/A	43	ENSG00000101040	ZMYND8	protein_coding	zinc finger MYND-type containing 8 [Source:HGNC Symbol;Acc:HGNC:9397]
CHTOP	#N/A	#N/A	1.91668	1.24255	1.54103	2.29888	1.60533	1.68281	3.38952	0.370522	2.7494	0.998599	1.78701	1.53516	1.35017	1.28787	1.04016	1.48239	1.09085	3.21228	1.37819	1.91674	0.605359	1.94642	1.59827	#N/A	0.968181	1.26007	1.15978	2.09115	1.06104	0.820188	0.822058	#N/A	#N/A	#N/A	0.24729	#N/A	#N/A	#N/A	#N/A	#N/A	#N/A	#N/A	#N/A	#N/A	#N/A	#N/A	#N/A	#N/A	#N/A	1.90512	1.7413	1.84555	2.57638	1.76387	3.87441	3.32911	1.60602	1.29101	0.887938	0.998144	0.914275	43	ENSG00000160679	CHTOP	protein_coding	chromatin target of PRMT1 [Source:HGNC Symbol;Acc:HGNC:24511]
QRSL1	#N/A	#N/A	2.17521	1.01196	1.17837	1.65327	2.5027	1.34901	2.42273	0.336013	3.64624	#N/A	1.65396	1.39977	1.25698	1.44687	1.40015	1.56869	1.41501	2.70351	0.813574	3.6328	0.655417	2.09938	1.06013	#N/A	1.62163	0.867053	0.860082	3.639	1.12017	#N/A	1.12221	1.10364	#N/A	#N/A	0.193204	#N/A	#N/A	#N/A	#N/A	#N/A	#N/A	#N/A	#N/A	#N/A	#N/A	#N/A	#N/A	0.18654	#N/A	1.46296	1.31023	1.64554	1.63894	2.8281	2.92332	3.34934	1.81837	2.77741	1.20249	1.47365	1.87299	43	ENSG00000130348	QRSL1	protein_coding	glutaminyl-tRNA amidotransferase subunit QRSL1 [Source:HGNC Symbol;Acc:HGNC:21020]
NMUR2	#N/A	#N/A	3.71896	0.883258	0.52058	0.361573	0.283116	0.517904	0.257679	#N/A	0.20247	#N/A	0.549191	4.2199	0.702896	0.583562	0.346261	0.470203	0.349824	0.230437	0.270247	0.301896	0.856494	0.214316	0.288163	#N/A	0.52189	0.38104	0.410776	#N/A	3.98595	0.264907	0.437301	0.346773	#N/A	#N/A	#N/A	#N/A	0.870397	#N/A	#N/A	#N/A	3.59158	#N/A	0.0190197	#N/A	2.0012	#N/A	#N/A	3.64634	#N/A	0.376648	0.889572	0.341753	0.32305	0.236526	0.203271	0.265764	0.301326	#N/A	#N/A	0.390539	0.425038	43	ENSG00000132911	NMUR2	protein_coding	neuromedin U receptor 2 [Source:HGNC Symbol;Acc:HGNC:16454]
DECR1	#N/A	#N/A	1.91364	1.04179	1.95401	3.04528	1.56786	1.05868	3.1261	0.345977	4.66639	0.881068	1.18801	0.580766	0.832013	0.572003	0.897816	0.589482	#N/A	2.09722	0.898731	1.08802	#N/A	1.32437	0.753691	#N/A	0.971275	1.00171	#N/A	#N/A	0.50611	1.17126	0.478116	0.507216	#N/A	#N/A	0.459384	#N/A	0.399795	#N/A	#N/A	#N/A	0.124487	0.164173	0.200824	#N/A	#N/A	#N/A	#N/A	0.383599	#N/A	1.73809	1.26524	1.45165	2.64973	2.39047	3.08969	3.6563	1.82968	0.990264	0.935793	#N/A	#N/A	43	ENSG00000104325	DECR1	protein_coding	2,4-dienoyl-CoA reductase 1 [Source:HGNC Symbol;Acc:HGNC:2753]
LINC02060	#N/A	#N/A	4.93591	6.18255	2.62468	4.69	4.37598	2.61861	2.90102	0.845001	3.26592	2.34827	4.02635	4.36663	4.01715	3.69641	2.97053	3.7804	3.62054	2.45908	3.10555	2.23222	1.04414	3.37792	3.43102	#N/A	5.58607	2.79917	4.19733	#N/A	2.76708	2.99807	3.33865	2.43471	#N/A	#N/A	#N/A	#N/A	#N/A	#N/A	#N/A	#N/A	#N/A	#N/A	#N/A	#N/A	#N/A	#N/A	#N/A	0.484612	#N/A	4.47491	2.64479	2.08877	4.69172	4.42889	1.91049	4.70813	3.957	1.41808	1.60421	4.41589	1.67559	43	ENSG00000250156	LINC02060	lncRNA	long intergenic non-protein coding RNA 2060 [Source:HGNC Symbol;Acc:HGNC:52904]
EIF3J	#N/A	#N/A	2.37053	1.81701	2.2995	2.6775	2.77466	1.38002	3.88107	#N/A	3.39912	1.59191	1.80564	2.20003	2.54244	2.10698	2.37992	2.37043	2.24625	3.16924	2.8741	1.95305	0.574809	2.889	1.41452	#N/A	1.6394	1.6443	1.37338	#N/A	1.49041	0.982955	1.00673	0.726903	#N/A	#N/A	0.380844	#N/A	#N/A	#N/A	#N/A	#N/A	#N/A	#N/A	#N/A	#N/A	#N/A	#N/A	#N/A	0.214455	#N/A	3.20561	2.49346	2.69561	3.74779	3.70431	6.08678	3.5514	2.91897	2.34618	1.03151	0.872995	1.68738	43	ENSG00000104131	EIF3J	protein_coding	eukaryotic translation initiation factor 3 subunit J [Source:HGNC Symbol;Acc:HGNC:3270]
LRRFIP1	1.79078	0.849121	0.726902	#N/A	1.03604	1.11578	0.973295	#N/A	1.31863	#N/A	1.53382	#N/A	0.591709	2.31177	1.97004	2.05743	2.01562	2.21164	1.67977	4.25156	2.16785	2.62877	0.696258	2.9698	1.55229	#N/A	0.31708	#N/A	#N/A	1.02836	1.14916	1.17397	1.05516	0.503296	#N/A	#N/A	#N/A	#N/A	#N/A	#N/A	#N/A	#N/A	0.09785	#N/A	#N/A	#N/A	0.0902958	#N/A	0.462681	0.1447	#N/A	1.31971	0.944182	1.28093	2.22447	1.95725	2.70478	2.18562	1.10263	2.01624	#N/A	0.788553	0.65193	42	ENSG00000124831	LRRFIP1	protein_coding	LRR binding FLII interacting protein 1 [Source:HGNC Symbol;Acc:HGNC:6702]
TNIK	2.91142	4.33527	5.90439	4.64644	4.91143	6.59677	5.64168	4.17588	4.96016	0.30385	2.99758	1.31536	2.8287	3.04425	3.02588	3.26345	2.13638	2.67538	2.30345	4.05472	3.31404	3.18846	0.871774	3.30199	2.93444	#N/A	3.3999	3.94414	4.40547	#N/A	1.87482	1.53016	1.76963	0.663699	#N/A	#N/A	#N/A	#N/A	#N/A	#N/A	#N/A	#N/A	#N/A	#N/A	#N/A	#N/A	#N/A	#N/A	#N/A	#N/A	#N/A	4.91823	2.13103	2.8303	5.81103	4.20788	4.90738	5.5286	3.67328	3.42408	0.959593	#N/A	#N/A	42	ENSG00000154310	TNIK	protein_coding	TRAF2 and NCK interacting kinase [Source:HGNC Symbol;Acc:HGNC:30765]
RCAN2	2.24308	4.7206	5.36873	2.96186	5.00938	4.9812	3.62856	3.05591	3.06251	#N/A	1.7972	#N/A	0.897914	3.94039	3.11033	2.04477	1.39727	3.89414	2.96688	3.26786	3.1032	2.60824	0.880252	2.04152	1.16673	0.978219	4.68542	4.93182	5.46938	3.95332	2.22705	2.15432	1.84373	0.779314	#N/A	#N/A	#N/A	#N/A	0.327651	#N/A	#N/A	#N/A	0.682055	0.24497	0.676099	#N/A	0.38557	#N/A	#N/A	1.22116	#N/A	0.554507	#N/A	#N/A	1.07558	#N/A	#N/A	#N/A	#N/A	#N/A	#N/A	5.3824	5.79554	42	ENSG00000172348	RCAN2	protein_coding	regulator of calcineurin 2 [Source:HGNC Symbol;Acc:HGNC:3041]
ENDOD1	4.47195	#N/A	1.52015	1.24734	1.48097	0.814932	1.25369	0.6956	2.07404	0.588631	2.42164	1.1755	0.535381	6.04022	4.51367	4.32431	2.30835	8.0768	4.57086	5.58703	4.1236	3.43504	1.81635	3.40805	3.17614	#N/A	3.46147	2.51895	3.68014	2.11769	3.03435	1.59616	3.14345	1.89089	#N/A	#N/A	#N/A	#N/A	0.354505	#N/A	#N/A	#N/A	#N/A	#N/A	#N/A	#N/A	#N/A	#N/A	#N/A	0.539068	#N/A	#N/A	0.897712	0.690251	#N/A	1.07855	1.3886	2.07043	0.768891	#N/A	#N/A	2.26279	3.14445	42	ENSG00000149218	ENDOD1	protein_coding	endonuclease domain containing 1 [Source:HGNC Symbol;Acc:HGNC:29129]
RPS6KA3	1.25283	#N/A	1.01576	0.791484	1.22969	1.44811	1.22761	1.00601	2.29433	0.305666	2.13498	#N/A	1.38323	1.8433	1.56344	1.687	1.87065	1.8678	1.913	3.47688	1.69464	2.93993	0.588679	2.5643	1.73044	#N/A	#N/A	#N/A	#N/A	#N/A	1.71277	1.40601	1.48677	0.718003	#N/A	#N/A	#N/A	#N/A	#N/A	0.1772	0.161003	0.292452	#N/A	#N/A	#N/A	#N/A	#N/A	#N/A	#N/A	#N/A	0.351866	2.94478	2.05702	2.26976	4.304	3.67745	4.28299	4.89009	2.45682	3.3713	0.798964	#N/A	0.973679	42	ENSG00000177189	RPS6KA3	protein_coding	ribosomal protein S6 kinase A3 [Source:HGNC Symbol;Acc:HGNC:10432]
RNF115	1.16459	1.01792	0.632987	0.601486	0.666093	1.02306	0.865148	#N/A	1.97745	#N/A	1.37507	#N/A	0.807478	0.947926	0.904726	0.82458	0.775765	0.795544	0.97593	2.36243	0.701103	1.44132	0.33423	1.71423	0.951059	#N/A	1.16482	1.32276	1.28806	#N/A	1.04694	0.811039	0.904168	0.562735	#N/A	#N/A	#N/A	#N/A	#N/A	#N/A	#N/A	#N/A	#N/A	#N/A	#N/A	#N/A	#N/A	#N/A	#N/A	0.133974	#N/A	1.53978	1.00217	1.54079	2.01106	1.76016	2.83582	2.44056	1.45425	1.58243	0.677684	1.21065	0.77422	42	ENSG00000265491	RNF115	protein_coding	ring finger protein 115 [Source:HGNC Symbol;Acc:HGNC:18154]
CHRNB1#170175	2.45737	4.46742	6.427	4.45792	7.6859	7.36244	4.22698	3.6199	4.43552	#N/A	6.10354	1.33462	3.56094	5.74797	5.21232	4.27168	3.62752	5.10545	4.02106	5.46697	6.04864	6.64584	1.40734	3.51232	3.88129	#N/A	4.9684	5.13598	5.22881	1.73978	1.63363	#N/A	1.20891	#N/A	#N/A	#N/A	#N/A	#N/A	#N/A	#N/A	#N/A	#N/A	#N/A	#N/A	#N/A	#N/A	#N/A	#N/A	#N/A	#N/A	#N/A	7.63942	5.50405	4.43361	7.10185	4.88217	5.44336	5.2891	6.74043	4.58509	1.10811	5.19296	5.97686	42	ENSG00000170175	CHRNB1	protein_coding	cholinergic receptor nicotinic beta 1 subunit [Source:HGNC Symbol;Acc:HGNC:1961]
DOK7	3.16234	2.55595	4.95284	3.56249	6.17449	5.86802	2.98663	5.41621	5.63329	#N/A	2.31034	#N/A	2.80993	6.71052	5.91801	7.76468	4.71123	6.74233	2.52396	3.86465	4.50831	5.23124	0.629983	2.46145	5.17803	#N/A	6.80073	3.23691	5.64772	#N/A	4.37725	1.59484	2.44125	1.0226	#N/A	#N/A	#N/A	#N/A	#N/A	#N/A	#N/A	#N/A	#N/A	#N/A	#N/A	#N/A	#N/A	#N/A	#N/A	#N/A	#N/A	6.15272	3.17487	5.76767	5.61142	5.25717	4.00056	5.81768	5.3102	2.68889	0.825839	2.93862	1.97946	42	ENSG00000175920	DOK7	protein_coding	docking protein 7 [Source:HGNC Symbol;Acc:HGNC:26594]
ADAMTSL5	3.77647	2.48426	5.99034	3.36699	4.18081	5.59414	5.18025	3.86602	5.32516	#N/A	2.74109	#N/A	3.04204	3.90261	2.65178	4.82286	#N/A	2.81129	2.36448	3.46595	2.56018	1.46617	1.16989	1.97414	3.12734	#N/A	4.003	2.39022	5.43407	#N/A	4.1496	1.70957	2.00116	1.50387	#N/A	#N/A	#N/A	#N/A	#N/A	#N/A	#N/A	#N/A	#N/A	#N/A	#N/A	#N/A	#N/A	#N/A	#N/A	0.299339	#N/A	4.00694	3.23203	1.85806	2.99926	5.09184	3.46275	3.81435	4.97798	2.59612	1.6576	2.87052	4.31464	42	ENSG00000185761	ADAMTSL5	protein_coding	ADAMTS like 5 [Source:HGNC Symbol;Acc:HGNC:27912]
SGK1	2.44711	1.32978	1.55615	#N/A	1.52764	0.962604	0.970933	0.868738	1.51164	#N/A	1.40501	#N/A	1.19946	8.2658	5.0077	4.8402	2.5512	7.53692	5.81846	4.85357	5.58502	4.6328	1.72385	3.9654	2.70806	#N/A	#N/A	#N/A	#N/A	#N/A	4.26004	2.50532	2.92551	1.25032	0.535833	#N/A	#N/A	0.514731	#N/A	0.569931	0.974772	0.883394	#N/A	#N/A	#N/A	#N/A	#N/A	#N/A	#N/A	#N/A	0.66712	3.26071	1.26731	2.20398	2.36115	3.09384	5.15922	3.18941	#N/A	4.19912	#N/A	2.96494	1.73328	42	ENSG00000118515	SGK1	protein_coding	serum/glucocorticoid regulated kinase 1 [Source:HGNC Symbol;Acc:HGNC:10810]
SLCO5A1-AS1	4.82063	1.95374	4.55498	4.62434	3.17897	3.68699	4.68232	2.61179	3.18764	#N/A	3.36851	#N/A	2.73371	9.14326	7.33081	5.28238	4.11239	6.12837	2.81851	2.79034	3.71795	4.28217	1.23708	3.55798	4.16845	#N/A	4.38965	4.95073	3.33724	#N/A	3.82888	3.54851	3.54032	1.516	#N/A	#N/A	#N/A	#N/A	#N/A	#N/A	#N/A	#N/A	#N/A	#N/A	#N/A	#N/A	#N/A	#N/A	#N/A	#N/A	#N/A	5.7973	2.22846	2.519	4.8214	4.18171	1.70311	4.68736	2.26056	2.07194	1.72284	3.44625	3.77754	42	ENSG00000246528	SLCO5A1-AS1	lncRNA	SLCO5A1 antisense RNA 1 [Source:HGNC Symbol;Acc:HGNC:55595]
CEACAM16-AS1	1.79093	#N/A	0.691011	0.62155	0.80468	1.32193	#N/A	#N/A	1.33644	#N/A	1.39905	#N/A	1.15549	2.81973	2.39541	2.32591	1.71341	2.65298	2.051	5.7994	3.34456	2.7875	0.79714	2.8307	1.8361	#N/A	2.54988	1.43838	1.12008	#N/A	#N/A	#N/A	#N/A	#N/A	0.191349	#N/A	0.58943	0.238392	#N/A	0.188515	0.187612	0.290104	#N/A	#N/A	#N/A	#N/A	#N/A	#N/A	#N/A	#N/A	0.235856	2.04477	1.68914	1.57793	2.16127	2.00218	2.74285	3.13692	1.32691	1.59467	0.896849	3.57175	3.51694	42	ENSG00000266903	CEACAM16-AS1	lncRNA	CEACAM16, CEACAM19 and PVR antisense RNA 1 [Source:HGNC Symbol;Acc:HGNC:55317]
P2RX6	2.09399	2.65754	6.63993	4.62799	5.52487	7.12966	6.69578	4.22141	3.14339	#N/A	2.48767	1.06295	3.04527	4.33369	4.41782	4.22455	3.83823	3.82634	6.44995	5.34551	5.93765	2.53055	1.31331	4.12768	3.71115	0.924907	4.69798	6.90877	5.06727	3.20294	#N/A	#N/A	#N/A	#N/A	#N/A	#N/A	#N/A	#N/A	#N/A	#N/A	#N/A	#N/A	#N/A	#N/A	#N/A	#N/A	#N/A	#N/A	1.37868	#N/A	#N/A	8.37971	3.8308	3.41975	6.94538	6.58415	5.09376	7.00681	6.50643	1.91698	1.09038	3.38693	2.68665	42	ENSG00000099957	P2RX6	protein_coding	purinergic receptor P2X 6 [Source:HGNC Symbol;Acc:HGNC:8538]
CD38	1.94388	#N/A	2.05671	2.66457	2.04138	2.38643	3.05431	2.54406	1.73207	0.43122	2.61989	0.954744	#N/A	6.60345	4.38133	4.5672	3.2437	5.68208	4.65742	4.85213	4.59417	3.95319	1.82695	4.51574	1.16065	0.741592	2.88635	2.66541	2.45389	2.9629	3.24722	1.78208	3.48123	1.77199	0.563828	#N/A	#N/A	0.408585	#N/A	0.387409	0.531404	1.02761	#N/A	#N/A	#N/A	#N/A	#N/A	#N/A	#N/A	#N/A	0.720133	#N/A	0.997058	1.63446	#N/A	#N/A	2.37137	#N/A	#N/A	#N/A	#N/A	1.61116	#N/A	42	ENSG00000004468	CD38	protein_coding	CD38 molecule [Source:HGNC Symbol;Acc:HGNC:1667]
ARX	4.4039	1.90899	6.26253	6.57189	3.95028	5.22765	3.16741	4.84936	3.23286	0.644166	3.55609	#N/A	3.27874	6.98882	7.19775	7.30184	5.68455	6.09725	4.26502	2.95172	3.8655	4.45794	#N/A	3.58348	4.05422	#N/A	6.06007	4.90145	4.90426	#N/A	5.62498	3.64641	6.13416	1.5456	#N/A	#N/A	#N/A	#N/A	#N/A	#N/A	#N/A	#N/A	#N/A	#N/A	#N/A	#N/A	#N/A	#N/A	#N/A	0.278612	#N/A	9.23221	4.35494	4.96256	5.01297	4.50578	2.61654	5.09574	4.57262	1.96927	#N/A	4.98793	3.60227	42	ENSG00000004848	ARX	protein_coding	aristaless related homeobox [Source:HGNC Symbol;Acc:HGNC:18060]
IMMP1L	1.38223	1.25156	1.15611	0.679602	1.13076	1.38672	0.874382	0.661529	3.16936	0.258751	2.37238	#N/A	1.07915	2.56027	2.2022	2.34872	1.63039	2.15071	1.80336	4.61777	1.89433	3.7226	0.712392	2.12018	1.82898	#N/A	1.47179	2.06858	2.10683	1.93278	1.53067	1.06594	0.937797	#N/A	#N/A	#N/A	#N/A	#N/A	#N/A	#N/A	#N/A	#N/A	#N/A	#N/A	#N/A	#N/A	#N/A	#N/A	#N/A	#N/A	#N/A	2.26188	1.26648	1.43125	2.66393	3.59818	2.87567	3.98239	1.56756	1.397	#N/A	1.41768	1.6003	42	ENSG00000148950	IMMP1L	protein_coding	inner mitochondrial membrane peptidase subunit 1 [Source:HGNC Symbol;Acc:HGNC:26317]
CCDC192	2.44014	2.11328	3.68386	2.86498	2.69218	4.29511	4.05654	1.7861	2.76682	#N/A	1.93504	#N/A	1.08038	2.9864	3.58886	3.42639	1.4916	3.02374	4.29829	3.51616	6.02368	3.64366	1.5336	3.44633	2.70055	#N/A	2.82712	4.71365	2.44157	2.48605	1.6879	1.78235	1.4761	#N/A	0.705163	#N/A	#N/A	0.349714	#N/A	0.922719	1.14923	#N/A	#N/A	#N/A	#N/A	#N/A	#N/A	#N/A	#N/A	#N/A	1.05115	#N/A	0.937207	1.00991	#N/A	#N/A	2.25678	#N/A	1.0709	1.6667	#N/A	2.50568	3.29205	42	ENSG00000230561	CCDC192	protein_coding	coiled-coil domain containing 192 [Source:HGNC Symbol;Acc:HGNC:49566]
RAB7A	0.895914	#N/A	1.01266	1.03112	1.13161	1.45996	1.57873	1.04444	2.2097	0.260513	1.99556	#N/A	1.04703	1.15677	0.920662	1.27321	1.17133	1.40057	0.842807	3.08516	1.34511	1.4844	0.649628	1.96354	1.2545	#N/A	0.521008	0.613574	0.351258	#N/A	1.07465	1.30933	0.929475	0.454686	#N/A	#N/A	#N/A	#N/A	#N/A	#N/A	#N/A	#N/A	#N/A	#N/A	#N/A	#N/A	#N/A	#N/A	#N/A	#N/A	#N/A	1.12466	0.95048	1.25862	1.607	1.51213	3.30969	2.31673	1.22369	2.03875	0.73527	1.2213	0.915641	42	ENSG00000075785	RAB7A	protein_coding	RAB7A, member RAS oncogene family [Source:HGNC Symbol;Acc:HGNC:9788]
MAFG	2.07352	2.38454	2.10316	1.21471	1.78986	1.37962	2.49406	0.925053	3.05109	#N/A	2.12504	2.01987	1.98531	1.47978	1.04377	1.56682	1.38686	1.51275	0.964217	2.51843	1.67676	1.59379	0.647499	2.39064	1.54083	#N/A	#N/A	#N/A	1.18854	#N/A	1.66171	1.3808	1.11241	0.920498	#N/A	#N/A	#N/A	#N/A	#N/A	#N/A	0.30187	0.621798	#N/A	#N/A	#N/A	#N/A	#N/A	#N/A	#N/A	#N/A	#N/A	3.05708	1.96438	2.03822	3.37604	3.42632	4.47721	3.00772	1.67209	3.85839	#N/A	2.62339	1.67485	42	ENSG00000197063	MAFG	protein_coding	MAF bZIP transcription factor G [Source:HGNC Symbol;Acc:HGNC:6781]
MAP4K3-DT	1.26724	2.21693	#N/A	0.345611	#N/A	0.530261	1.13232	1.96165	1.1703	#N/A	0.982231	#N/A	0.619709	2.25338	2.1493	2.48724	2.28319	2.20448	2.12095	3.87783	2.72105	2.98428	0.756463	2.76471	1.60034	0.73113	2.89914	2.84405	2.45999	2.80754	1.90095	1.56978	2.11406	1.47014	#N/A	#N/A	#N/A	#N/A	#N/A	#N/A	#N/A	#N/A	#N/A	#N/A	#N/A	#N/A	#N/A	#N/A	#N/A	#N/A	#N/A	1.83148	1.67937	1.364	2.27965	2.25164	3.41513	2.60786	1.22419	2.54109	0.677005	2.74289	3.84102	42	ENSG00000231312	MAP4K3-DT	lncRNA	MAP4K3 divergent transcript [Source:HGNC Symbol;Acc:HGNC:54056]
LINC01954	3.9934	1.29224	4.73506	3.06245	2.62051	2.96167	2.17148	6.17856	3.39876	#N/A	1.91812	#N/A	2.59495	8.78873	4.94599	6.82537	3.01046	5.62726	3.63919	1.90865	3.05574	3.11526	1.10372	1.80285	3.30803	#N/A	5.38985	2.93584	4.26003	#N/A	3.56645	1.5865	1.62675	1.53754	#N/A	#N/A	#N/A	#N/A	#N/A	#N/A	#N/A	#N/A	0.904303	#N/A	#N/A	#N/A	#N/A	#N/A	#N/A	1.04146	#N/A	6.56916	4.59321	4.19219	4.06237	1.61622	1.25777	4.01479	3.69501	#N/A	#N/A	3.4169	2.38071	42	ENSG00000271952	LINC01954	lncRNA	long intergenic non-protein coding RNA 1954 [Source:HGNC Symbol;Acc:HGNC:52779]
ENPP4	2.71396	1.60093	#N/A	#N/A	#N/A	#N/A	1.37347	1.55897	1.74809	#N/A	1.18265	#N/A	2.16987	9.834	4.69777	7.97921	3.63698	5.03562	5.37971	4.0233	4.67468	5.13669	1.91687	4.75007	5.14752	#N/A	2.84182	2.48678	2.55705	#N/A	4.65941	1.35137	2.61255	1.34635	#N/A	#N/A	0.445478	#N/A	0.653819	0.303806	#N/A	#N/A	#N/A	#N/A	#N/A	#N/A	#N/A	#N/A	#N/A	0.356326	#N/A	7.3233	4.1169	3.96239	5.73305	5.39074	3.80398	5.68676	2.07812	2.94193	1.43023	2.68817	1.40832	42	ENSG00000001561	ENPP4	protein_coding	ectonucleotide pyrophosphatase/phosphodiesterase 4 [Source:HGNC Symbol;Acc:HGNC:3359]
ATXN7L2	2.29173	1.29488	5.54906	3.2284	3.35619	4.39484	3.21436	3.64496	3.82583	#N/A	5.01667	#N/A	3.29502	7.83256	6.14104	6.16219	4.40358	7.15324	3.78411	4.11862	3.23495	3.71003	1.26327	5.1326	5.22819	#N/A	3.12559	6.0653	2.7777	#N/A	3.35361	2.28796	2.50102	#N/A	#N/A	#N/A	#N/A	#N/A	#N/A	#N/A	#N/A	#N/A	#N/A	#N/A	#N/A	#N/A	#N/A	#N/A	#N/A	#N/A	0.428361	5.39703	3.05771	2.67851	5.96009	3.90788	2.48301	4.0843	2.59421	1.34159	1.40844	3.23165	3.4053	42	ENSG00000162650	ATXN7L2	protein_coding	ataxin 7 like 2 [Source:HGNC Symbol;Acc:HGNC:28713]
RAB11FIP3#090565	1.13542	#N/A	0.345777	0.442528	0.597265	1.24715	#N/A	0.737945	1.16101	#N/A	0.836295	#N/A	0.614009	0.854757	0.906844	1.03175	0.753647	1.53107	0.789912	1.12435	1.25828	1.01659	0.339944	1.36265	1.02647	#N/A	1.65008	1.94054	2.15304	#N/A	0.438967	#N/A	0.540786	#N/A	0.235642	#N/A	#N/A	0.173331	#N/A	0.145784	0.230617	0.389561	#N/A	#N/A	#N/A	#N/A	#N/A	#N/A	1.15425	#N/A	#N/A	1.24811	0.565673	0.834875	1.77862	1.60987	1.7979	1.95163	0.989824	0.99865	#N/A	0.850714	#N/A	42	ENSG00000090565	RAB11FIP3	protein_coding	RAB11 family interacting protein 3 [Source:HGNC Symbol;Acc:HGNC:17224]
CLCN3	1.1696	0.993117	1.01164	0.941447	1.16959	1.17505	1.63499	0.833202	2.578	#N/A	2.10913	#N/A	0.883769	0.888126	0.852384	0.992337	0.715046	1.01748	0.894636	1.79547	#N/A	1.17278	#N/A	1.83129	1.04608	#N/A	1.32529	0.997153	1.00247	#N/A	0.761562	0.987907	0.45561	0.627407	#N/A	#N/A	#N/A	#N/A	0.205797	#N/A	#N/A	#N/A	#N/A	#N/A	#N/A	#N/A	#N/A	#N/A	#N/A	#N/A	0.161308	1.03223	1.1398	1.30682	2.25402	1.47804	6.63292	3.2987	1.67835	2.28027	0.671298	0.913909	1.79453	42	ENSG00000109572	CLCN3	protein_coding	chloride voltage-gated channel 3 [Source:HGNC Symbol;Acc:HGNC:2021]
LUCAT1	1.80466	3.93398	5.48694	3.9558	4.67553	4.43682	4.83002	3.54025	4.32887	#N/A	2.1345	#N/A	3.25724	6.18242	4.25808	4.7373	3.81418	4.40172	2.63128	5.48761	5.93785	3.40381	1.63493	5.80902	4.51931	#N/A	3.32488	3.26165	1.86064	#N/A	2.92773	2.18913	3.85018	#N/A	#N/A	#N/A	#N/A	#N/A	#N/A	#N/A	#N/A	#N/A	0.331053	#N/A	#N/A	#N/A	#N/A	#N/A	#N/A	0.797367	#N/A	6.86776	4.02342	3.84568	7.03463	6.63234	5.01702	5.23088	3.13768	3.98593	#N/A	2.65935	2.53236	42	ENSG00000248323	LUCAT1	lncRNA	lung cancer associated transcript 1 [Source:HGNC Symbol;Acc:HGNC:48498]
CYP27A1	1.61516	2.34839	3.28968	1.9929	2.1283	3.67639	3.71576	2.86176	3.55606	0.374708	2.61411	0.938018	2.02697	#N/A	0.397062	#N/A	0.792444	#N/A	#N/A	#N/A	#N/A	#N/A	#N/A	#N/A	0.951581	#N/A	3.45572	4.45416	3.83094	4.00712	1.15431	0.861406	0.952231	0.593268	0.363916	#N/A	#N/A	0.343938	#N/A	0.37297	0.46206	0.387563	#N/A	#N/A	#N/A	#N/A	#N/A	#N/A	#N/A	#N/A	0.672536	4.14315	2.46966	2.74658	4.89946	5.2097	3.54878	3.82043	2.76007	3.66001	1.36444	7.70585	3.49179	42	ENSG00000135929	CYP27A1	protein_coding	cytochrome P450 family 27 subfamily A member 1 [Source:HGNC Symbol;Acc:HGNC:2605]
ZNRF1	1.02301	2.61102	#N/A	#N/A	#N/A	0.675963	0.734278	0.554591	0.789311	#N/A	1.23342	0.883865	1.19168	2.96984	2.71168	2.59107	2.2323	2.53973	2.22052	7.32279	2.03222	3.7367	0.995381	3.30844	2.26127	0.686485	2.75449	3.83486	2.88153	#N/A	1.90379	1.29739	1.53214	0.917639	#N/A	#N/A	#N/A	#N/A	#N/A	#N/A	#N/A	#N/A	#N/A	#N/A	#N/A	#N/A	#N/A	#N/A	0.800179	#N/A	#N/A	3.52131	1.98012	2.00366	3.75487	5.08967	3.45682	4.49299	1.61	3.67219	0.967367	3.00982	4.87442	42	ENSG00000186187	ZNRF1	protein_coding	zinc and ring finger 1 [Source:HGNC Symbol;Acc:HGNC:18452]
TMCC1	0.78977	0.853386	0.929197	0.529534	1.00909	1.48406	1.24133	1.16517	1.53877	#N/A	1.64005	#N/A	0.895921	1.16495	1.0451	1.16907	1.30704	1.14041	0.884102	2.02755	1.15209	1.14702	0.501505	1.75814	0.965211	#N/A	#N/A	0.580971	1.30109	1.51478	0.836519	0.538278	0.800568	0.534876	#N/A	#N/A	#N/A	#N/A	#N/A	#N/A	#N/A	#N/A	#N/A	#N/A	#N/A	#N/A	#N/A	#N/A	#N/A	#N/A	#N/A	0.919643	0.877185	1.13105	1.744	1.06966	2.93745	1.9412	1.27207	1.84728	0.548535	1.82757	1.84417	42	ENSG00000172765	TMCC1	protein_coding	transmembrane and coiled-coil domain family 1 [Source:HGNC Symbol;Acc:HGNC:29116]
VEGFD	1.50144	3.22988	4.53862	2.45312	3.93161	5.63035	3.59654	1.97005	2.88522	#N/A	2.60732	#N/A	2.71658	2.01045	#N/A	2.69791	2.28408	1.54797	1.4849	1.91458	#N/A	2.04711	0.604997	1.31258	1.87057	0.843218	2.54416	3.80287	4.22979	3.56811	3.40591	2.40183	2.84163	1.46667	#N/A	#N/A	#N/A	#N/A	#N/A	#N/A	#N/A	#N/A	#N/A	#N/A	#N/A	#N/A	#N/A	#N/A	#N/A	#N/A	#N/A	5.20951	2.88147	3.51065	7.44894	7.10323	5.64914	5.59116	3.82305	3.24448	0.735754	7.4798	4.51	42	ENSG00000165197	VEGFD	protein_coding	vascular endothelial growth factor D [Source:HGNC Symbol;Acc:HGNC:3708]
SNRNP35	1.37682	3.00412	1.97229	1.83459	2.12921	2.01361	2.32166	2.22249	2.32539	#N/A	3.50909	1.18651	1.36909	1.50973	1.08267	1.13333	1.53106	1.60611	1.10393	3.04777	1.53073	1.92861	0.638592	2.42968	1.87469	#N/A	1.66906	1.21491	1.59425	#N/A	1.2774	1.51862	1.25281	#N/A	#N/A	#N/A	#N/A	#N/A	#N/A	#N/A	#N/A	#N/A	#N/A	#N/A	#N/A	#N/A	#N/A	#N/A	#N/A	#N/A	#N/A	1.9132	1.29621	2.07379	1.42779	2.84526	3.69954	2.76638	1.79762	2.35408	0.697547	1.80364	2.9449	42	ENSG00000184209	SNRNP35	protein_coding	small nuclear ribonucleoprotein U11/U12 subunit 35 [Source:HGNC Symbol;Acc:HGNC:30852]
SUGCT	0.884195	4.19809	6.4732	3.80193	4.82289	6.11203	3.79454	3.0172	4.58313	0.244689	3.90457	0.733548	2.53647	#N/A	#N/A	0.563068	1.3849	#N/A	#N/A	0.792122	#N/A	#N/A	#N/A	#N/A	0.613566	0.812328	3.20208	3.22604	3.59147	3.19503	1.56805	1.75734	1.04818	0.878812	#N/A	#N/A	#N/A	#N/A	#N/A	0.155678	0.198446	0.272126	#N/A	#N/A	#N/A	#N/A	#N/A	#N/A	#N/A	#N/A	0.307216	2.27853	1.77415	2.06476	3.11064	2.46298	4.34711	3.31137	2.84252	3.23341	1.16803	3.71974	4.84895	42	ENSG00000175600	SUGCT	protein_coding	succinyl-CoA:glutarate-CoA transferase [Source:HGNC Symbol;Acc:HGNC:16001]
HS6ST2	1.90915	3.73064	5.19013	2.81612	3.90971	6.6685	4.17952	3.90992	2.48701	#N/A	2.26992	#N/A	1.95334	2.90501	2.26987	3.00179	1.89324	3.27571	#N/A	#N/A	2.49866	2.53212	#N/A	2.22057	3.9482	1.64157	3.19954	4.53153	6.53303	1.98806	#N/A	#N/A	#N/A	#N/A	0.249596	#N/A	#N/A	#N/A	#N/A	0.260119	0.355589	#N/A	#N/A	#N/A	0.888367	#N/A	0.294326	#N/A	#N/A	0.887589	#N/A	3.42864	2.77025	1.00755	6.43311	2.12505	4.26903	2.35793	1.75947	2.48853	#N/A	1.96789	3.68119	42	ENSG00000171004	HS6ST2	protein_coding	heparan sulfate 6-O-sulfotransferase 2 [Source:HGNC Symbol;Acc:HGNC:19133]
C1orf127	2.11031	#N/A	5.55735	2.99194	6.13998	4.00858	2.92038	3.49938	5.40201	#N/A	2.9892	#N/A	3.394	6.12528	5.00653	7.78529	6.52365	6.70519	5.0276	2.29132	4.54235	5.10306	1.01931	4.642	4.85492	#N/A	2.24426	5.5651	3.09511	1.94516	6.80984	4.244	3.58388	1.66413	#N/A	#N/A	#N/A	#N/A	#N/A	#N/A	#N/A	#N/A	#N/A	#N/A	#N/A	#N/A	#N/A	#N/A	#N/A	#N/A	#N/A	7.19874	4.87563	5.65319	5.60126	5.33021	3.48537	5.65887	5.16316	2.44803	1.07054	3.67793	4.31622	42	ENSG00000175262	C1orf127	protein_coding	chromosome 1 open reading frame 127 [Source:HGNC Symbol;Acc:HGNC:26730]
LINC02541	1.97231	2.37869	5.51172	5.0412	3.48354	5.71667	2.17008	3.60031	5.37346	#N/A	4.22352	#N/A	2.7379	9.52676	5.67424	7.64621	6.41581	6.54167	2.62856	3.55831	4.3883	5.0249	1.51005	4.32249	4.71189	#N/A	6.47201	5.36933	5.37059	#N/A	5.44137	4.14065	3.93298	1.09724	#N/A	#N/A	#N/A	#N/A	#N/A	#N/A	#N/A	#N/A	#N/A	#N/A	#N/A	#N/A	#N/A	#N/A	#N/A	#N/A	#N/A	5.99416	3.58433	3.77164	5.37834	2.05708	3.26413	5.61944	5.01454	2.57625	1.20824	3.47476	4.09813	42	ENSG00000230943	LINC02541	lncRNA	long intergenic non-protein coding RNA 2541 [Source:HGNC Symbol;Acc:HGNC:53574]
AHDC1	1.20732	3.55571	2.44881	1.89111	2.19668	2.98462	2.47593	1.43558	2.70675	#N/A	1.92962	#N/A	1.36076	0.587454	0.582746	0.749568	0.476014	0.794031	#N/A	#N/A	1.30276	0.691265	0.272899	1.00116	0.877155	#N/A	2.16958	2.05566	2.43922	3.06695	#N/A	#N/A	#N/A	#N/A	0.524375	#N/A	#N/A	0.393465	#N/A	0.354465	0.580373	0.798867	#N/A	#N/A	#N/A	#N/A	#N/A	#N/A	#N/A	#N/A	0.763557	0.931879	0.765234	1.01625	1.09461	1.21246	2.19264	1.77984	0.837057	1.22459	#N/A	3.09908	2.49195	42	ENSG00000126705	AHDC1	protein_coding	AT-hook DNA binding motif containing 1 [Source:HGNC Symbol;Acc:HGNC:25230]
PHKA1-AS1	2.39263	1.28499	2.97838	1.4192	4.81544	4.35808	#N/A	1.62914	3.79033	0.692145	1.64596	#N/A	3.33013	5.70119	6.65565	6.44708	2.22293	3.11563	3.25182	1.65209	2.82674	3.39989	0.886065	2.24157	3.29165	#N/A	3.71721	4.0044	4.19202	#N/A	2.77606	#N/A	1.75663	#N/A	#N/A	#N/A	0.407525	#N/A	#N/A	#N/A	0.335578	#N/A	#N/A	#N/A	#N/A	#N/A	#N/A	#N/A	#N/A	#N/A	0.587441	5.76138	3.6394	4.20366	4.0612	3.25248	#N/A	4.10631	3.6538	1.21127	1.77491	3.83907	2.80498	42	ENSG00000231944	PHKA1-AS1	lncRNA	PHKA1 antisense RNA 1 [Source:HGNC Symbol;Acc:HGNC:40446]
LGALSL-DT	1.44243	2.56072	1.46178	0.766275	1.26088	1.63231	1.42675	1.3296	1.49197	#N/A	1.21036	#N/A	1.59196	2.73852	2.23557	3.09066	0.985171	2.62212	3.98029	2.86102	1.58976	2.91722	0.66563	5.65772	1.87334	#N/A	3.15739	3.00629	5.00415	#N/A	2.23157	2.2707	2.1956	1.2231	#N/A	#N/A	#N/A	#N/A	#N/A	#N/A	#N/A	#N/A	#N/A	#N/A	#N/A	#N/A	#N/A	#N/A	#N/A	#N/A	0.250861	1.81904	1.14173	0.991857	2.24406	1.11463	2.33744	2.02665	1.04606	#N/A	1.05937	3.08719	3.82708	42	ENSG00000223935	LGALSL-DT	lncRNA	LGALSL divergent transcript [Source:HGNC Symbol;Acc:HGNC:53951]
IL18	1.31686	2.20379	5.57097	2.82517	4.57518	5.57572	3.31415	2.77696	3.7213	#N/A	4.3563	2.17613	2.56446	2.35256	0.748194	1.61035	#N/A	3.19932	3.25571	3.10566	#N/A	2.44051	1.22227	3.19576	2.37101	#N/A	#N/A	#N/A	#N/A	#N/A	2.10176	2.03257	2.44467	1.00348	0.278565	#N/A	0.455013	#N/A	#N/A	0.31555	0.315977	#N/A	#N/A	#N/A	#N/A	#N/A	#N/A	#N/A	#N/A	#N/A	#N/A	2.52972	2.47733	2.7302	2.33009	4.25843	2.51186	3.30391	2.82101	2.37434	1.26579	3.01926	2.58784	42	ENSG00000150782	IL18	protein_coding	interleukin 18 [Source:HGNC Symbol;Acc:HGNC:5986]
#232682	1.8583	#N/A	5.82266	4.83945	5.82633	3.71891	3.28894	2.84966	3.10366	#N/A	2.94488	#N/A	4.15533	6.45861	4.80465	5.48983	5.91912	6.37769	4.50186	2.77172	3.96284	4.22283	1.19473	3.09967	4.46853	#N/A	4.46661	5.12256	5.22752	#N/A	3.69698	3.5704	3.59144	2.27403	#N/A	#N/A	0.450065	#N/A	#N/A	#N/A	#N/A	#N/A	#N/A	#N/A	#N/A	#N/A	#N/A	#N/A	#N/A	#N/A	#N/A	6.92325	3.27222	2.8628	4.83986	3.61411	1.67125	4.75568	4.68321	1.90688	1.40693	1.9403	2.20774	42	ENSG00000232682		lncRNA	novel transcript, antisense to ANK3
CRMA	2.03434	2.11382	6.49129	3.773	3.83331	5.09739	2.86379	3.39859	4.26787	#N/A	3.37375	#N/A	2.45105	5.69508	7.33747	5.25702	5.88989	6.14859	4.30498	2.78254	3.75877	4.122	1.13003	3.44292	2.70075	#N/A	2.78984	4.98383	3.47537	#N/A	4.20866	#N/A	2.63064	2.18146	#N/A	#N/A	#N/A	#N/A	#N/A	#N/A	#N/A	#N/A	#N/A	#N/A	#N/A	#N/A	#N/A	#N/A	#N/A	0.492375	#N/A	5.3833	1.20555	4.8969	2.45156	2.47802	2.49362	4.57918	2.81063	2.02832	1.16868	5.1245	3.94861	42	ENSG00000174403	CRMA	lncRNA	cardiomyocyte maturation associated lncRNA [Source:HGNC Symbol;Acc:HGNC:26393]
ZNF774	2.0352	1.76292	3.67824	4.01449	3.88344	3.59872	2.45482	1.76969	4.9195	#N/A	3.86985	#N/A	1.68238	4.57727	3.08529	3.27113	2.98326	3.80778	4.62606	3.29977	2.50822	4.5228	1.15541	3.69841	4.54034	#N/A	4.32843	3.31811	2.71186	#N/A	2.5015	#N/A	1.86485	2.4263	#N/A	#N/A	#N/A	#N/A	#N/A	#N/A	#N/A	#N/A	#N/A	#N/A	#N/A	#N/A	#N/A	#N/A	#N/A	0.543719	#N/A	4.65413	1.53237	2.04664	5.06947	4.66211	2.92937	3.35368	1.61799	1.87945	1.16627	3.13463	1.43916	42	ENSG00000196391	ZNF774	protein_coding	zinc finger protein 774 [Source:HGNC Symbol;Acc:HGNC:33108]
NFYC	0.901481	#N/A	0.740672	0.700059	0.761354	1.61584	1.21515	0.823584	1.91135	#N/A	1.7503	#N/A	0.747264	1.54047	1.6083	1.52825	1.32602	1.26822	1.17447	3.3468	1.86479	3.21055	0.589189	2.25537	0.98366	#N/A	0.694583	#N/A	0.512718	1.61245	0.643383	0.628253	0.595345	0.562844	#N/A	#N/A	#N/A	#N/A	#N/A	#N/A	#N/A	#N/A	#N/A	#N/A	#N/A	#N/A	#N/A	#N/A	0.608337	0.194222	#N/A	1.14422	1.0104	1.1543	2.03102	2.07751	4.18548	2.49618	1.0316	1.75778	#N/A	0.962557	1.34933	42	ENSG00000066136	NFYC	protein_coding	nuclear transcription factor Y subunit gamma [Source:HGNC Symbol;Acc:HGNC:7806]
PPFIBP2	1.11686	1.58099	3.8477	2.32667	3.56577	3.44122	3.19453	2.50479	3.04735	#N/A	2.91325	#N/A	1.13395	1.88351	2.17615	1.67074	1.96955	1.9958	1.82351	1.60712	2.99809	1.70369	0.675847	1.8662	1.59091	#N/A	#N/A	#N/A	0.855749	2.43393	1.52192	2.16938	1.507	0.879809	#N/A	#N/A	#N/A	#N/A	#N/A	#N/A	#N/A	#N/A	0.158254	#N/A	#N/A	#N/A	0.184834	#N/A	#N/A	0.316652	#N/A	0.725196	#N/A	0.623451	1.31908	0.828761	1.06382	1.22005	1.01002	1.41449	#N/A	2.3632	2.25728	42	ENSG00000166387	PPFIBP2	protein_coding	PPFIA binding protein 2 [Source:HGNC Symbol;Acc:HGNC:9250]
GPC1	1.29781	2.85525	6.94761	4.55567	3.76195	5.34149	4.75298	6.93181	3.11611	#N/A	4.04176	#N/A	2.6419	6.15009	7.26515	4.55136	#N/A	4.27187	4.20842	3.157	4.03559	4.41109	1.57656	4.17162	2.64178	#N/A	6.35085	5.26292	5.25609	#N/A	3.90073	1.48617	2.16514	1.25834	#N/A	#N/A	#N/A	#N/A	#N/A	#N/A	0.322121	#N/A	#N/A	#N/A	#N/A	#N/A	#N/A	#N/A	#N/A	#N/A	#N/A	9.42685	4.11306	5.23037	5.17635	3.17104	3.46828	4.95704	3.28333	2.47333	1.98763	5.1215	4.06336	42	ENSG00000063660	GPC1	protein_coding	glypican 1 [Source:HGNC Symbol;Acc:HGNC:4449]
ATAD1#138138	0.953341	1.24333	2.21308	1.26143	1.66294	2.47338	2.60334	1.82657	2.78154	#N/A	2.64671	0.84222	1.18943	1.10088	0.991683	1.11795	1.34752	1.26684	1.00572	1.62957	1.27812	1.61893	0.480366	1.97636	1.08398	#N/A	1.83338	1.45017	1.30645	#N/A	1.00607	0.82407	0.948149	0.847786	#N/A	#N/A	#N/A	#N/A	#N/A	#N/A	#N/A	#N/A	#N/A	#N/A	#N/A	#N/A	#N/A	#N/A	#N/A	#N/A	#N/A	0.699271	0.670506	1.00611	1.15803	2.23769	3.83063	2.34122	1.57544	1.15845	#N/A	1.10838	0.712067	42	ENSG00000138138	ATAD1	protein_coding	ATPase family AAA domain containing 1 [Source:HGNC Symbol;Acc:HGNC:25903]
CUL4A	0.737545	0.847986	1.56058	1.14042	1.5609	2.77339	1.55556	0.874701	2.45479	#N/A	2.09113	0.640336	1.20864	0.979982	0.740091	0.862811	1.01826	1.14703	1.256	2.62981	0.6732	1.61099	0.375991	1.12985	1.88613	#N/A	0.956476	0.741337	1.02524	#N/A	0.801183	0.710949	0.736564	0.648351	#N/A	#N/A	#N/A	#N/A	#N/A	#N/A	#N/A	#N/A	#N/A	#N/A	#N/A	#N/A	#N/A	#N/A	#N/A	#N/A	#N/A	1.60799	0.887878	1.28943	2.5722	2.47987	4.04914	2.98568	1.22598	1.37316	0.953968	#N/A	0.621311	42	ENSG00000139842	CUL4A	protein_coding	cullin 4A [Source:HGNC Symbol;Acc:HGNC:2554]
ZFPM2	0.694303	5.48377	2.10063	2.47054	2.47273	2.91131	1.83133	0.816348	2.63102	#N/A	2.01463	#N/A	0.79008	0.278642	0.41018	0.429946	0.885364	0.38313	0.54445	1.22965	0.570007	0.510248	#N/A	0.928662	0.731306	0.736129	4.4982	4.49154	5.59856	3.76179	0.296648	#N/A	0.320582	#N/A	0.168372	#N/A	#N/A	#N/A	#N/A	0.136735	0.112388	#N/A	#N/A	#N/A	#N/A	#N/A	#N/A	#N/A	#N/A	#N/A	#N/A	#N/A	0.753879	0.992857	0.753776	0.551028	2.5584	0.900705	0.779381	1.09333	#N/A	5.17156	4.73756	42	ENSG00000169946	ZFPM2	protein_coding	zinc finger protein, FOG family member 2 [Source:HGNC Symbol;Acc:HGNC:16700]
PZP	1.30609	1.3293	0.542672	0.747377	#N/A	1.04483	0.818036	2.32357	1.00661	#N/A	1.15393	#N/A	1.26098	5.27882	4.83038	4.42041	3.66188	4.52701	4.41123	5.1822	5.72345	3.56908	1.08825	5.8344	2.27475	#N/A	4.98072	2.95197	2.04501	#N/A	3.24653	1.41026	2.82184	1.67751	#N/A	#N/A	0.647804	#N/A	#N/A	#N/A	#N/A	#N/A	#N/A	#N/A	#N/A	#N/A	#N/A	#N/A	1.21914	0.321655	#N/A	4.58671	4.31047	3.19862	3.58439	3.6924	3.11719	6.77077	3.17721	4.02181	0.796404	#N/A	#N/A	42	ENSG00000126838	PZP	protein_coding	PZP alpha-2-macroglobulin like [Source:HGNC Symbol;Acc:HGNC:9750]
#255580	1.53597	#N/A	5.3463	3.92933	3.57432	5.84008	3.67726	3.67509	3.85488	#N/A	4.47377	#N/A	#N/A	5.7689	4.5665	5.03484	4.02318	6.67462	4.93625	3.6057	4.42995	5.20985	1.62325	4.38411	4.90597	#N/A	4.74227	5.45513	3.02904	#N/A	2.73612	1.52146	2.65229	1.9722	#N/A	#N/A	0.467346	#N/A	#N/A	#N/A	#N/A	#N/A	#N/A	#N/A	#N/A	#N/A	#N/A	#N/A	#N/A	0.363968	#N/A	5.81845	2.74035	3.8879	5.56168	5.15369	3.46204	5.82473	2.76846	2.75688	1.28954	5.55947	2.65788	42	ENSG00000255580		lncRNA	novel transcript
UBE2H	0.595136	1.62444	0.684554	0.751415	0.842772	1.07317	1.02833	0.853745	1.21427	#N/A	1.31551	#N/A	0.902847	0.703511	0.912648	0.874241	1.16902	0.933151	0.855732	2.04304	0.79582	1.14741	0.386449	1.55196	0.947717	#N/A	1.50259	1.63341	1.49582	1.21123	1.01082	0.637357	0.702833	0.586188	#N/A	#N/A	#N/A	#N/A	#N/A	#N/A	#N/A	#N/A	#N/A	#N/A	#N/A	#N/A	#N/A	#N/A	#N/A	#N/A	#N/A	1.02485	0.300603	1.0552	1.5452	1.67532	2.41663	2.02455	1.10328	1.7168	#N/A	1.08693	1.45408	42	ENSG00000186591	UBE2H	protein_coding	ubiquitin conjugating enzyme E2 H [Source:HGNC Symbol;Acc:HGNC:12484]
KCNMA1-AS1	1.78979	2.19614	4.93283	3.63832	5.8785	5.48105	1.92267	3.76621	5.16011	#N/A	1.99248	#N/A	2.97352	4.97823	3.94188	4.73444	3.90113	6.37453	3.04685	3.52266	4.22301	3.07018	1.5889	4.14409	4.63428	#N/A	2.07069	3.53548	0.974143	#N/A	4.08772	2.49938	2.76181	1.89263	#N/A	#N/A	#N/A	#N/A	#N/A	#N/A	#N/A	#N/A	0.231352	0.363227	#N/A	#N/A	#N/A	#N/A	#N/A	0.705844	#N/A	4.05612	#N/A	3.55965	5.33908	1.94067	1.43847	3.87023	2.59065	#N/A	#N/A	3.27867	3.73196	42	ENSG00000236467	KCNMA1-AS1	lncRNA	KCNMA1 antisense RNA 1 [Source:HGNC Symbol;Acc:HGNC:51213]
TOM1L2	0.677614	2.25166	0.779607	0.717813	0.904445	1.96204	0.989918	0.784908	1.37573	#N/A	1.25141	#N/A	0.652717	0.592321	0.573318	0.665447	#N/A	0.56534	0.560466	2.01992	0.69828	0.738075	0.41213	1.07835	0.70504	#N/A	1.45865	1.39799	1.30237	#N/A	0.320304	#N/A	#N/A	#N/A	0.146014	#N/A	#N/A	#N/A	#N/A	#N/A	0.183775	0.335395	#N/A	#N/A	#N/A	#N/A	#N/A	#N/A	0.96102	#N/A	0.23841	0.699255	0.562313	0.846061	1.14925	1.49914	1.60214	1.21276	1.15688	0.893986	#N/A	1.08006	1.25418	42	ENSG00000175662	TOM1L2	protein_coding	target of myb1 like 2 membrane trafficking protein [Source:HGNC Symbol;Acc:HGNC:11984]
CFL2	0.42808	0.283122	0.386945	0.339136	0.306571	0.350054	0.337539	1.18825	0.279908	#N/A	0.501584	#N/A	1.48608	0.377245	0.348565	0.344604	0.275484	0.32062	0.268184	0.478333	0.270301	0.281887	1.62778	0.547763	0.27326	#N/A	0.338775	0.311698	1.14868	#N/A	2.75108	#N/A	0.544627	#N/A	#N/A	#N/A	#N/A	#N/A	#N/A	#N/A	#N/A	#N/A	0.713969	#N/A	#N/A	#N/A	0.70984	#N/A	#N/A	1.75381	#N/A	0.380356	0.339678	0.456533	0.344391	0.263569	0.251986	1.14548	0.31357	0.457069	#N/A	0.369455	0.406041	42	ENSG00000165410	CFL2	protein_coding	cofilin 2 [Source:HGNC Symbol;Acc:HGNC:1875]
MSRB1	1.586	1.86889	6.25464	3.52823	3.53536	4.77528	4.26238	4.48377	3.99145	#N/A	3.18607	1.29341	3.56003	6.70606	6.90181	7.01669	5.75548	5.87135	4.11982	2.24478	3.11559	3.70477	3.73094	3.53376	3.68615	#N/A	6.03894	4.74966	4.77636	#N/A	8.36095	2.95462	3.98762	1.74418	#N/A	#N/A	#N/A	#N/A	#N/A	#N/A	#N/A	#N/A	#N/A	#N/A	#N/A	#N/A	#N/A	#N/A	#N/A	#N/A	#N/A	5.72973	4.8375	4.60824	2.924	2.02608	2.32098	1.83654	4.0575	1.59804	#N/A	4.88696	3.50349	42	ENSG00000198736	MSRB1	protein_coding	methionine sulfoxide reductase B1 [Source:HGNC Symbol;Acc:HGNC:14133]
PPP1CB	0.88621	#N/A	3.35769	2.23159	1.95128	3.95375	3.2341	1.82535	3.34351	0.304153	2.61709	#N/A	1.27978	2.602	1.75083	1.79764	2.10191	2.168	2.59422	4.49899	2.80452	3.02716	0.776213	3.53401	2.3436	#N/A	0.957853	1.19901	0.752344	#N/A	1.21048	0.796682	1.10322	#N/A	#N/A	#N/A	0.56429	#N/A	#N/A	#N/A	#N/A	0.394634	#N/A	#N/A	#N/A	#N/A	#N/A	#N/A	#N/A	0.297954	#N/A	1.73084	#N/A	2.12788	2.32052	3.33084	2.31426	4.68154	1.2371	1.18971	#N/A	1.69508	1.63495	42	ENSG00000213639	PPP1CB	protein_coding	protein phosphatase 1 catalytic subunit beta [Source:HGNC Symbol;Acc:HGNC:9282]
UBAC2	0.690788	#N/A	1.31817	1.19227	1.36937	2.23777	1.6189	1.04723	2.31755	0.193469	2.61422	#N/A	1.11484	1.28052	1.45265	1.39963	1.33399	1.54913	1.60435	3.75666	1.36643	1.79139	0.450369	2.79124	1.19822	#N/A	0.450371	0.521206	0.429688	1.52727	1.22538	0.753888	1.27528	0.90038	#N/A	#N/A	#N/A	#N/A	#N/A	#N/A	#N/A	#N/A	#N/A	#N/A	#N/A	#N/A	#N/A	#N/A	#N/A	0.159786	#N/A	1.06463	1.29077	1.3936	1.8511	1.57402	3.56966	2.7555	1.54608	1.35405	0.433566	#N/A	#N/A	42	ENSG00000134882	UBAC2	protein_coding	UBA domain containing 2 [Source:HGNC Symbol;Acc:HGNC:20486]
APOO	1.48683	3.48302	4.4187	2.31412	2.53978	4.04088	2.80901	2.09617	4.00509	#N/A	2.90571	#N/A	2.82056	5.04657	3.37334	3.0587	2.77499	4.7193	2.92579	4.69332	2.88215	3.46961	0.80652	3.71078	2.41026	#N/A	2.50815	2.21418	3.22667	#N/A	2.0301	1.9684	1.46046	1.3628	#N/A	#N/A	#N/A	#N/A	#N/A	#N/A	#N/A	#N/A	#N/A	#N/A	#N/A	#N/A	#N/A	#N/A	#N/A	#N/A	#N/A	3.76165	2.22493	2.36084	3.34076	4.31991	4.49997	6.82734	2.31746	2.24777	0.935847	1.93382	1.91319	42	ENSG00000184831	APOO	protein_coding	apolipoprotein O [Source:HGNC Symbol;Acc:HGNC:28727]
MAN2A2	0.99353	#N/A	4.4935	2.67701	2.92591	4.06984	3.02928	2.42775	3.42082	#N/A	6.11068	#N/A	2.01237	2.66835	2.34534	1.86991	2.2097	2.44045	2.2118	2.97567	4.25193	3.54152	1.07964	2.67387	2.0012	#N/A	2.18908	2.72962	1.28756	#N/A	2.00404	1.15154	1.85633	#N/A	#N/A	#N/A	#N/A	#N/A	#N/A	#N/A	#N/A	#N/A	#N/A	#N/A	#N/A	#N/A	#N/A	#N/A	0.996915	#N/A	0.358654	2.74438	1.90775	1.8956	2.81638	4.12476	3.54805	4.07286	1.63193	2.85463	0.919961	0.910865	1.0246	42	ENSG00000196547	MAN2A2	protein_coding	mannosidase alpha class 2A member 2 [Source:HGNC Symbol;Acc:HGNC:6825]
VCL	0.824898	1.61358	0.64336	0.669208	0.589793	0.957636	1.02228	1.03121	0.971758	#N/A	1.21425	#N/A	#N/A	2.37194	1.54318	1.61468	1.31995	2.43108	2.26938	3.68508	2.61786	1.969	1.00362	2.20315	0.860051	0.493234	2.9934	2.66713	1.53385	0.943955	1.95309	1.46636	1.87901	0.994914	0.262007	#N/A	#N/A	0.115652	#N/A	0.177495	0.254579	0.603194	#N/A	#N/A	#N/A	#N/A	#N/A	#N/A	0.486576	#N/A	0.22246	#N/A	#N/A	#N/A	#N/A	#N/A	1.1444	#N/A	#N/A	1.39347	#N/A	1.74323	0.922444	42	ENSG00000035403	VCL	protein_coding	vinculin [Source:HGNC Symbol;Acc:HGNC:12665]
RAB12	0.886306	#N/A	0.594981	0.40774	0.757594	#N/A	1.14774	0.717944	1.35533	#N/A	1.67312	#N/A	0.867933	0.895219	0.899618	0.884379	1.13133	0.763894	0.776152	3.03824	0.86453	1.71749	0.585673	1.84262	0.973474	#N/A	#N/A	#N/A	0.525138	#N/A	0.779181	0.797688	0.61815	#N/A	0.340949	#N/A	0.316961	0.178878	#N/A	0.265785	0.279442	0.374216	#N/A	#N/A	#N/A	#N/A	#N/A	#N/A	#N/A	#N/A	0.351714	1.12098	0.813923	0.851718	1.64631	2.38851	3.41581	2.7524	0.862708	1.8491	#N/A	#N/A	1.27062	42	ENSG00000206418	RAB12	protein_coding	RAB12, member RAS oncogene family [Source:HGNC Symbol;Acc:HGNC:31332]
GBA2	0.971276	1.40841	0.537256	0.914001	#N/A	1.24817	0.738063	0.715681	1.41145	0.296544	1.53899	1.28949	0.847139	1.39273	0.960137	1.26082	1.34531	1.33046	0.964031	1.8805	1.72187	1.51817	0.53814	2.4641	1.20121	#N/A	1.23206	1.13622	0.837215	1.89646	0.767089	1.62319	0.555644	0.718114	#N/A	#N/A	#N/A	#N/A	#N/A	#N/A	#N/A	#N/A	#N/A	#N/A	#N/A	#N/A	#N/A	#N/A	0.883622	#N/A	#N/A	0.97098	#N/A	1.60415	1.5001	1.77134	1.83266	2.72673	0.793299	#N/A	#N/A	1.55256	0.868751	42	ENSG00000070610	GBA2	protein_coding	glucosylceramidase beta 2 [Source:HGNC Symbol;Acc:HGNC:18986]
TIMM44	0.955864	1.56239	3.04699	1.62859	2.97701	3.51092	2.99845	1.99178	2.60493	#N/A	3.77899	1.46964	1.98761	1.26165	1.33323	1.25091	0.888575	1.34598	1.0141	2.37102	1.13475	1.98631	0.828224	1.6748	1.12217	#N/A	2.54269	2.7911	3.12266	#N/A	0.666446	0.986643	0.754751	#N/A	#N/A	#N/A	#N/A	#N/A	#N/A	#N/A	#N/A	#N/A	#N/A	#N/A	#N/A	#N/A	#N/A	#N/A	0.857247	#N/A	#N/A	1.30717	0.859092	1.11654	1.39129	2.92176	3.21886	3.15163	1.50809	2.44657	#N/A	1.78766	2.7393	42	ENSG00000104980	TIMM44	protein_coding	translocase of inner mitochondrial membrane 44 [Source:HGNC Symbol;Acc:HGNC:17316]
SLC25A42	0.89194	#N/A	3.21396	1.93544	3.1532	4.34254	2.28727	2.26203	3.02253	0.269281	3.5465	#N/A	1.65698	2.39742	2.09412	2.30823	2.08134	2.43739	2.23135	3.11306	1.33648	2.61791	0.89459	2.52476	2.1198	#N/A	2.68294	2.36909	2.39866	2.30141	0.58293	1.41419	0.498601	#N/A	#N/A	#N/A	#N/A	#N/A	#N/A	#N/A	#N/A	#N/A	#N/A	#N/A	#N/A	#N/A	#N/A	#N/A	#N/A	0.431393	#N/A	2.37097	1.7959	1.67998	2.26124	2.31087	3.49113	2.68561	2.78174	2.0999	0.830467	1.1172	#N/A	42	ENSG00000181035	SLC25A42	protein_coding	solute carrier family 25 member 42 [Source:HGNC Symbol;Acc:HGNC:28380]
LRRC66	1.19093	4.00294	4.66698	3.71193	3.9843	2.84589	2.45982	3.3897	3.93923	#N/A	2.97948	#N/A	2.44673	2.16153	2.39816	2.55866	4.86354	1.75835	2.02139	3.37662	3.07399	2.08839	0.852539	3.05427	2.99063	#N/A	3.31817	3.98179	4.75457	2.6151	1.80417	2.50022	2.58068	#N/A	#N/A	#N/A	#N/A	#N/A	#N/A	#N/A	#N/A	#N/A	#N/A	#N/A	#N/A	#N/A	#N/A	#N/A	#N/A	#N/A	0.326156	5.43239	2.87887	6.60159	6.65593	6.29455	4.75862	6.76579	3.12664	3.89663	#N/A	4.66537	5.4176	42	ENSG00000188993	LRRC66	protein_coding	leucine rich repeat containing 66 [Source:HGNC Symbol;Acc:HGNC:34299]
ATCAY	1.67218	#N/A	2.80555	2.65653	1.96502	4.44783	3.82772	3.39179	4.05473	#N/A	#N/A	#N/A	2.03879	6.20597	4.4193	3.55648	4.81173	4.95269	2.83916	1.67201	2.61662	3.50476	1.62666	2.59534	2.93047	#N/A	3.44848	3.82442	3.85212	#N/A	2.89276	1.44417	2.12154	1.71528	#N/A	#N/A	#N/A	#N/A	#N/A	#N/A	#N/A	#N/A	0.423527	0.128993	#N/A	#N/A	#N/A	#N/A	#N/A	#N/A	#N/A	5.19634	2.45295	4.00549	4.14178	1.85202	1.62597	4.12105	2.33793	1.24345	1.89249	1.71354	2.5607	42	ENSG00000167654	ATCAY	protein_coding	ATCAY kinesin light chain interacting caytaxin [Source:HGNC Symbol;Acc:HGNC:779]
MIR181A2HG	0.997001	4.99552	4.76792	2.74273	3.64495	5.14031	4.07546	2.82129	3.07955	0.348958	4.64675	#N/A	2.07682	1.23744	1.42146	1.63935	1.06453	1.62735	1.20414	1.4862	1.51715	1.98913	0.4733	2.21777	2.13682	#N/A	1.74953	1.58637	2.52389	4.09109	1.42644	0.869741	1.50204	0.827422	#N/A	#N/A	#N/A	#N/A	#N/A	#N/A	#N/A	#N/A	#N/A	#N/A	#N/A	#N/A	#N/A	#N/A	#N/A	#N/A	#N/A	1.10629	1.2238	1.51884	1.19849	1.1032	2.53692	1.725	1.05274	1.4913	#N/A	3.0789	#N/A	42	ENSG00000224020	MIR181A2HG	lncRNA	MIR181A2 host gene [Source:HGNC Symbol;Acc:HGNC:37188]
ZBTB44	0.636043	#N/A	2.36597	1.41939	2.44195	2.8158	1.58982	1.55092	2.63725	0.366066	2.80475	0.878512	1.18804	1.24853	1.38603	1.04777	1.50959	1.34185	1.16232	2.42123	1.26319	2.26933	0.690231	1.69663	1.2278	#N/A	1.13246	1.50862	1.0317	1.57847	0.363829	#N/A	0.40102	#N/A	#N/A	#N/A	#N/A	#N/A	#N/A	#N/A	#N/A	#N/A	#N/A	#N/A	#N/A	#N/A	#N/A	#N/A	#N/A	#N/A	#N/A	1.82305	1.5026	1.94115	2.54638	2.31981	3.67542	3.88554	2.03043	2.81965	0.567898	0.768924	0.807783	42	ENSG00000196323	ZBTB44	protein_coding	zinc finger and BTB domain containing 44 [Source:HGNC Symbol;Acc:HGNC:25001]
ACTR3B	0.896627	1.73368	1.79727	1.65257	1.9273	2.8191	1.75429	1.14946	1.89737	#N/A	2.46056	#N/A	1.75838	1.71765	1.67612	1.72776	1.67087	1.90469	1.80661	2.29812	1.26058	1.95872	0.524561	2.92963	1.77054	#N/A	2.29396	2.605	1.73903	#N/A	0.998053	0.946813	1.03634	#N/A	#N/A	#N/A	#N/A	#N/A	#N/A	#N/A	#N/A	#N/A	#N/A	#N/A	#N/A	#N/A	#N/A	#N/A	#N/A	0.17436	#N/A	2.06872	1.63483	2.23	2.68569	2.77846	6.13298	3.27836	2.15844	2.4167	0.537625	1.89209	1.15394	42	ENSG00000133627	ACTR3B	protein_coding	actin related protein 3B [Source:HGNC Symbol;Acc:HGNC:17256]
#259345	1.53327	3.86613	3.61343	2.26813	3.61232	4.25196	2.38652	2.77013	2.59274	#N/A	2.39705	#N/A	1.47956	4.52252	3.72365	5.46781	1.68849	3.89132	6.53203	5.67972	2.93234	2.71798	#N/A	3.60465	2.07872	#N/A	4.14201	3.00768	2.72115	#N/A	2.8647	2.00372	2.39647	2.30588	#N/A	#N/A	#N/A	#N/A	0.788417	#N/A	#N/A	#N/A	1.96536	1.24971	1.92073	#N/A	1.22825	#N/A	#N/A	2.72777	#N/A	3.10219	#N/A	2.23922	3.42374	1.82665	#N/A	1.81494	1.77392	#N/A	1.14079	#N/A	#N/A	42	ENSG00000259345		lncRNA	novel transcript
HIPK4	1.50835	1.93419	2.8287	3.21666	2.34055	2.87634	3.31474	1.69145	5.00234	0.68295	1.68733	#N/A	3.01888	5.74772	3.53157	4.61335	3.39416	4.3942	2.12127	3.32749	1.7814	2.94923	0.951547	2.73531	4.32889	#N/A	3.10587	2.29201	1.34041	#N/A	3.19964	1.72988	3.19271	#N/A	#N/A	#N/A	0.451975	#N/A	#N/A	#N/A	#N/A	#N/A	#N/A	#N/A	#N/A	#N/A	#N/A	#N/A	#N/A	#N/A	#N/A	3.88301	2.72697	2.11372	5.23456	4.91316	2.94525	3.43061	2.28112	#N/A	1.06287	2.74291	3.78474	42	ENSG00000160396	HIPK4	protein_coding	homeodomain interacting protein kinase 4 [Source:HGNC Symbol;Acc:HGNC:19007]
PLEC	1.68708	0.832005	2.29838	1.01744	3.08554	1.94196	1.9113	0.968765	1.43345	#N/A	1.88176	#N/A	1.30086	6.58428	2.61198	3.87387	1.64349	4.95677	4.38053	5.07241	4.00445	3.36863	0.931713	3.78286	2.4771	#N/A	1.62989	1.09603	1.12081	3.69758	2.82362	2.05676	1.81751	1.45611	#N/A	#N/A	#N/A	#N/A	#N/A	#N/A	#N/A	#N/A	#N/A	#N/A	#N/A	#N/A	#N/A	#N/A	#N/A	0.41871	#N/A	3.6125	1.65759	2.68072	6.50449	2.26777	3.06697	4.29455	2.07701	1.93598	#N/A	#N/A	1.38066	42	ENSG00000178209	PLEC	protein_coding	plectin [Source:HGNC Symbol;Acc:HGNC:9069]
#280987	1.45995	1.36896	3.58253	3.52502	5.08936	4.65498	1.99839	2.06856	2.59717	#N/A	1.58474	#N/A	1.49017	2.98043	3.72677	3.25078	4.00578	3.18619	2.19282	1.95913	2.98744	2.35892	1.33548	2.9039	1.59419	2.03795	3.24804	1.73629	2.48369	#N/A	1.9477	2.85519	1.25686	#N/A	#N/A	#N/A	#N/A	#N/A	#N/A	#N/A	#N/A	#N/A	0.340696	#N/A	#N/A	#N/A	#N/A	#N/A	#N/A	#N/A	#N/A	4.97729	3.36445	4.37271	4.27142	3.61773	1.83404	2.72811	2.48232	1.29216	#N/A	2.71083	2.97591	42	ENSG00000280987		protein_coding	matrin 3 [Source:NCBI gene (formerly Entrezgene);Acc:9782]
MARCHF6	0.56962	#N/A	1.05648	0.854653	0.996636	1.66335	1.40765	0.688727	2.32955	0.192073	2.33341	#N/A	0.912618	0.716236	0.766816	0.626023	0.826464	0.685744	1.11752	1.63715	0.820355	1.07869	#N/A	1.21586	0.829036	#N/A	0.598723	0.850112	0.961729	#N/A	0.626303	0.594718	0.46896	#N/A	#N/A	#N/A	#N/A	#N/A	#N/A	#N/A	0.144379	0.205049	#N/A	#N/A	#N/A	#N/A	#N/A	#N/A	#N/A	#N/A	0.123729	0.815075	0.594175	0.731648	1.43577	0.928478	2.61818	2.48858	1.11898	1.82751	#N/A	0.621155	0.738966	42	ENSG00000145495	MARCHF6	protein_coding	membrane associated ring-CH-type finger 6 [Source:HGNC Symbol;Acc:HGNC:30550]
KLKB1	1.19859	2.25223	2.83533	2.89142	2.62201	5.87703	1.70352	2.22805	2.133	#N/A	1.90762	#N/A	1.55497	1.16516	1.67956	1.03555	1.64558	1.27101	0.99818	1.97384	2.70421	1.30911	#N/A	1.91422	1.55387	#N/A	1.96992	5.32124	3.09667	#N/A	2.18189	#N/A	2.0896	#N/A	#N/A	#N/A	#N/A	#N/A	0.241103	0.648229	0.650922	#N/A	#N/A	#N/A	#N/A	#N/A	#N/A	#N/A	#N/A	0.700537	1.16486	0.957618	1.54866	#N/A	2.08774	3.09141	3.25075	3.89971	1.81325	2.77991	#N/A	2.36316	1.62689	42	ENSG00000164344	KLKB1	protein_coding	kallikrein B1 [Source:HGNC Symbol;Acc:HGNC:6371]
EPM2AIP1	0.870079	#N/A	1.91978	1.14959	1.69089	1.78011	1.87454	1.48363	3.55367	0.347249	3.20358	0.921318	1.22279	0.3588	0.577163	0.71898	0.596541	0.732066	#N/A	1.9705	#N/A	0.902973	#N/A	1.22377	1.30605	#N/A	0.985303	1.06941	0.887488	1.51519	0.578743	1.15706	#N/A	0.898516	#N/A	#N/A	0.417942	#N/A	#N/A	#N/A	#N/A	#N/A	#N/A	#N/A	#N/A	#N/A	#N/A	#N/A	#N/A	0.219107	0.181668	0.804997	0.982533	0.715737	1.15836	2.15281	3.8244	3.06305	0.965408	1.55004	0.56816	0.827958	#N/A	42	ENSG00000178567	EPM2AIP1	protein_coding	EPM2A interacting protein 1 [Source:HGNC Symbol;Acc:HGNC:19735]
RHEB	0.704142	2.30955	1.09284	0.522824	1.10692	1.22019	1.28112	0.699622	2.45137	#N/A	1.58934	#N/A	1.04954	2.26988	1.5265	2.03114	1.9343	3.04348	1.77558	2.5202	2.14892	2.33867	0.793046	1.69721	1.32962	#N/A	0.63989	0.533033	0.541652	1.52687	1.21748	0.748095	0.967146	0.662612	#N/A	#N/A	#N/A	#N/A	#N/A	#N/A	#N/A	#N/A	#N/A	#N/A	#N/A	#N/A	#N/A	#N/A	#N/A	#N/A	#N/A	2.37706	1.29192	1.23533	2.81748	2.99271	2.13831	3.33874	2.05292	1.68932	#N/A	1.25758	0.977502	42	ENSG00000106615	RHEB	protein_coding	Ras homolog, mTORC1 binding [Source:HGNC Symbol;Acc:HGNC:10011]
SLC35E4	1.00361	#N/A	2.29995	0.769107	1.50221	3.89974	2.32246	0.675131	2.48284	#N/A	2.11784	#N/A	1.46591	2.99565	1.85165	1.92727	2.12123	2.71039	1.81933	3.05467	1.86574	3.15729	0.810601	2.09067	1.5589	#N/A	1.78432	#N/A	1.29118	#N/A	1.35848	1.47001	0.846083	#N/A	0.308686	#N/A	#N/A	#N/A	#N/A	#N/A	0.264616	0.589764	#N/A	#N/A	#N/A	#N/A	#N/A	#N/A	#N/A	#N/A	0.696785	3.66676	1.52424	2.50838	4.04342	3.61616	2.29738	3.47635	1.78191	2.21257	#N/A	1.73108	1.91272	42	ENSG00000100036	SLC35E4	protein_coding	solute carrier family 35 member E4 [Source:HGNC Symbol;Acc:HGNC:17058]
LARP1B	0.612709	2.25814	0.849161	1.21912	0.914745	1.323	1.37559	1.52089	1.74661	0.27313	1.18561	#N/A	1.25024	0.676152	0.248454	0.719803	0.626343	0.816313	#N/A	1.03327	0.881793	0.690969	0.399606	1.3968	0.865316	#N/A	1.84318	1.73443	1.73427	1.51193	0.840413	0.821711	0.714917	#N/A	#N/A	#N/A	#N/A	#N/A	#N/A	#N/A	#N/A	#N/A	#N/A	#N/A	#N/A	#N/A	#N/A	#N/A	#N/A	#N/A	#N/A	1.22319	0.44871	0.901811	2.04158	1.27673	2.67666	2.25087	1.50435	2.2445	0.481625	2.25803	1.78627	42	ENSG00000138709	LARP1B	protein_coding	La ribonucleoprotein 1B [Source:HGNC Symbol;Acc:HGNC:24704]
CLIP1-AS1	1.11026	#N/A	4.09822	4.86092	2.91467	3.19798	1.91596	2.32045	5.12993	#N/A	2.25751	1.5491	2.07048	2.95206	2.94441	2.88402	4.4208	2.47156	2.22336	3.25806	1.99569	3.06418	1.0024	2.25631	1.75842	#N/A	2.99184	2.38701	2.12626	#N/A	2.19795	1.75871	2.12052	1.58494	#N/A	#N/A	#N/A	#N/A	#N/A	#N/A	#N/A	#N/A	#N/A	#N/A	#N/A	#N/A	#N/A	#N/A	#N/A	#N/A	#N/A	4.3528	2.78506	2.43136	5.21255	2.6999	3.14725	2.74825	2.58618	2.64461	1.16704	2.33065	4.1367	42	ENSG00000257097	CLIP1-AS1	lncRNA	CLIP1 antisense RNA 1 [Source:HGNC Symbol;Acc:HGNC:48586]
TMEM242	0.866306	2.11129	1.72841	1.30358	2.14568	2.22353	0.932084	1.55724	2.89255	#N/A	2.05652	#N/A	1.07509	1.18425	1.26197	0.95971	0.979058	1.2951	1.3097	1.15139	1.25217	1.46317	0.408574	1.96432	0.966846	#N/A	0.774985	0.821863	1.8004	#N/A	0.780909	#N/A	0.633286	0.750948	#N/A	#N/A	#N/A	#N/A	#N/A	#N/A	#N/A	#N/A	#N/A	#N/A	#N/A	#N/A	#N/A	#N/A	#N/A	0.179364	#N/A	0.587575	0.758183	1.12756	1.35009	0.937269	2.07072	1.85578	1.0251	2.3082	0.630636	1.06705	1.37822	42	ENSG00000215712	TMEM242	protein_coding	transmembrane protein 242 [Source:HGNC Symbol;Acc:HGNC:17206]
TOGARAM2	2.38615	2.29288	7.62321	3.82072	4.24228	7.49266	4.52421	5.11558	7.27217	#N/A	2.86022	#N/A	2.62022	3.18362	2.7626	2.24336	2.21481	4.70291	4.90886	3.34711	1.71411	1.82989	0.924454	2.87019	3.16518	#N/A	5.24885	3.4317	3.54361	2.20217	#N/A	#N/A	#N/A	#N/A	#N/A	#N/A	#N/A	#N/A	0.555627	#N/A	#N/A	#N/A	0.967656	0.58748	1.09493	#N/A	0.662213	#N/A	#N/A	2.35644	#N/A	4.01311	2.26868	#N/A	3.56101	3.28796	3.72143	3.36793	3.48245	1.5112	#N/A	1.5268	#N/A	42	ENSG00000189350	TOGARAM2	protein_coding	TOG array regulator of axonemal microtubules 2 [Source:HGNC Symbol;Acc:HGNC:33715]
MED28	0.803953	1.39293	1.99005	1.33371	1.90551	2.27736	1.46222	1.48191	2.81593	#N/A	2.38694	1.34543	1.08916	1.48195	1.39351	1.32718	1.19341	1.11747	1.5599	3.07787	1.05948	2.3005	0.772444	1.38895	1.58783	#N/A	0.710459	0.696862	0.803258	#N/A	0.791949	1.6014	0.608385	#N/A	#N/A	#N/A	#N/A	#N/A	#N/A	#N/A	#N/A	#N/A	#N/A	#N/A	#N/A	#N/A	#N/A	#N/A	#N/A	#N/A	0.217178	1.31007	1.1281	1.27046	1.98284	1.48607	5.19527	3.45619	1.46124	1.17575	0.712685	1.31428	#N/A	42	ENSG00000118579	MED28	protein_coding	mediator complex subunit 28 [Source:HGNC Symbol;Acc:HGNC:24628]
CA3	0.509245	0.295163	6.60811	2.14906	1.00976	0.546376	0.884583	4.36284	#N/A	#N/A	0.606073	#N/A	1.72983	6.83207	4.59564	1.09438	0.581612	0.896629	0.482785	0.417628	0.461047	#N/A	1.88783	0.74868	1.01712	#N/A	2.41132	0.950522	1.01559	0.356341	2.58764	0.523885	#N/A	#N/A	#N/A	#N/A	#N/A	#N/A	#N/A	#N/A	#N/A	#N/A	3.59665	#N/A	1.38572	#N/A	2.90759	#N/A	#N/A	4.0571	#N/A	7.57014	5.10536	1.03179	0.522115	0.580308	0.418616	1.09776	0.869266	0.412928	#N/A	0.605745	0.47598	42	ENSG00000164879	CA3	protein_coding	carbonic anhydrase 3 [Source:HGNC Symbol;Acc:HGNC:1374]
TAF12	0.702377	1.98962	1.87901	1.56488	1.85158	2.36292	2.05415	1.62687	1.82176	#N/A	2.48026	0.926426	1.53229	1.5832	1.37512	1.39389	1.60191	1.98941	1.38377	2.68462	1.31233	1.88461	#N/A	1.53885	1.91005	#N/A	1.51101	1.44148	1.61966	#N/A	1.38792	1.17442	1.11105	0.663799	#N/A	#N/A	#N/A	#N/A	#N/A	#N/A	#N/A	#N/A	#N/A	#N/A	#N/A	#N/A	#N/A	#N/A	#N/A	#N/A	#N/A	1.76683	1.43621	2.05318	2.85512	2.0894	4.24886	2.99804	2.00726	5.36588	0.570147	1.4236	2.13578	42	ENSG00000120656	TAF12	protein_coding	TATA-box binding protein associated factor 12 [Source:HGNC Symbol;Acc:HGNC:11545]
TNNI1	#N/A	6.1741	5.53115	4.48194	5.56754	4.66222	3.796	4.81269	#N/A	#N/A	2.85852	#N/A	2.45315	7.16273	5.81913	6.70285	5.34911	5.60758	4.99505	3.76788	4.49101	#N/A	1.85166	1.35629	2.73808	#N/A	6.60661	5.75343	7.01543	5.14245	4.41291	2.50198	#N/A	1.44814	#N/A	#N/A	#N/A	#N/A	#N/A	#N/A	#N/A	#N/A	3.36593	#N/A	1.41481	#N/A	2.89135	#N/A	0.669051	4.26298	#N/A	6.76538	3.68424	2.56738	3.89524	4.0388	2.82192	#N/A	3.55897	2.706	#N/A	4.35733	4.51116	42	ENSG00000159173	TNNI1	protein_coding	troponin I1, slow skeletal type [Source:HGNC Symbol;Acc:HGNC:11945]
PIR	#N/A	4.43567	2.12577	1.24764	2.29313	2.41509	2.18412	1.66455	2.72889	#N/A	2.79965	#N/A	1.721	2.23533	2.62516	2.01661	1.72187	2.45515	1.71562	3.7418	2.22282	2.73871	0.797911	2.46014	2.40313	#N/A	3.47563	4.64099	3.57694	5.3105	3.12839	2.75108	2.38649	1.30518	#N/A	#N/A	#N/A	#N/A	#N/A	#N/A	#N/A	#N/A	#N/A	#N/A	#N/A	#N/A	#N/A	#N/A	#N/A	#N/A	#N/A	2.60529	2.41928	3.3721	3.17463	2.41488	3.80764	4.78808	2.43959	4.44562	0.840446	4.37736	3.44941	42	ENSG00000087842	PIR	protein_coding	pirin [Source:HGNC Symbol;Acc:HGNC:30048]
INSR	#N/A	2.84115	1.1726	0.926952	1.09041	1.80953	1.57986	1.36741	1.84524	#N/A	2.03342	#N/A	0.962371	1.13889	1.06903	1.00205	0.926081	1.11196	1.32141	1.87015	1.01476	1.47276	0.463735	2.01828	1.13375	#N/A	1.71488	1.78324	1.63461	3.99605	0.887006	0.986925	0.977598	0.526363	#N/A	#N/A	#N/A	#N/A	#N/A	#N/A	#N/A	#N/A	#N/A	#N/A	#N/A	#N/A	#N/A	#N/A	0.432395	#N/A	#N/A	1.01628	0.967934	1.37219	1.67433	1.85428	3.31058	2.59303	1.05785	1.50961	#N/A	3.73666	3.57006	42	ENSG00000171105	INSR	protein_coding	insulin receptor [Source:HGNC Symbol;Acc:HGNC:6091]
ARHGAP28	#N/A	5.414	2.67213	2.83604	2.4818	2.78084	0.865097	#N/A	1.75517	#N/A	3.01694	#N/A	1.48347	1.80543	1.05674	1.7517	1.45865	1.8433	2.34494	2.34211	1.44075	2.53474	0.578732	2.51726	1.15168	#N/A	3.64706	4.93013	4.51651	2.28653	#N/A	#N/A	#N/A	#N/A	0.350586	#N/A	#N/A	0.399052	0.237627	0.421842	0.349575	#N/A	#N/A	0.226844	#N/A	#N/A	#N/A	#N/A	#N/A	#N/A	#N/A	4.2984	2.30911	#N/A	4.80998	2.76122	2.44359	3.00864	2.56306	2.85469	0.900765	5.83395	3.1866	42	ENSG00000088756	ARHGAP28	protein_coding	Rho GTPase activating protein 28 [Source:HGNC Symbol;Acc:HGNC:25509]
#232611	#N/A	5.2427	3.68323	2.6335	2.86386	3.87089	4.00267	2.29718	3.54128	0.383873	3.33967	#N/A	1.65495	1.40064	1.21543	1.46039	0.759631	1.32981	1.90402	2.27427	1.57634	2.09978	0.820888	1.17882	1.33703	#N/A	3.00671	2.92907	2.19266	#N/A	1.19849	1.71603	0.856055	0.969206	#N/A	#N/A	#N/A	#N/A	#N/A	#N/A	#N/A	#N/A	#N/A	#N/A	#N/A	#N/A	#N/A	#N/A	#N/A	0.255901	#N/A	1.6191	1.00876	1.61062	2.45815	2.54044	4.21139	3.59244	1.33368	1.86115	#N/A	2.96825	2.60586	42	ENSG00000232611		lncRNA	novel transcript
MLXIPL	#N/A	3.80287	7.37982	4.65373	5.04892	5.34842	8.13529	4.28284	4.3156	0.390014	4.0535	0.846231	2.743	3.44702	1.246	2.47675	3.48676	4.08148	3.57346	2.79518	1.4538	2.52396	0.935363	3.40693	3.33255	#N/A	4.35394	4.95332	4.90426	4.77566	#N/A	#N/A	#N/A	#N/A	#N/A	#N/A	#N/A	#N/A	#N/A	#N/A	#N/A	#N/A	#N/A	#N/A	#N/A	#N/A	#N/A	#N/A	#N/A	0.320855	0.451654	7.18717	3.60699	4.48146	8.34792	4.24996	6.74009	5.56984	3.60599	3.02853	0.941366	5.40416	7.12118	42	ENSG00000009950	MLXIPL	protein_coding	MLX interacting protein like [Source:HGNC Symbol;Acc:HGNC:12744]
ME3	#N/A	3.22147	1.02549	0.419485	1.20773	1.65603	1.01713	0.502959	1.15508	#N/A	1.36801	#N/A	0.706677	2.20057	1.8195	1.62828	1.73071	2.17494	2.12596	2.64967	2.48476	1.8205	0.394872	2.34782	1.21374	#N/A	1.55637	1.91123	2.61121	2.16373	0.639081	#N/A	0.450165	#N/A	#N/A	#N/A	#N/A	#N/A	#N/A	#N/A	#N/A	#N/A	#N/A	0.21183	#N/A	#N/A	0.136355	#N/A	#N/A	0.261163	#N/A	1.2988	0.596787	0.686658	2.11478	1.64736	2.28673	2.05105	1.0031	2.0721	#N/A	4.08184	2.79537	42	ENSG00000151376	ME3	protein_coding	malic enzyme 3 [Source:HGNC Symbol;Acc:HGNC:6985]
SORT1	#N/A	2.67009	1.99245	1.05005	1.9792	2.58556	1.74683	1.69688	2.58255	#N/A	3.28943	#N/A	1.01184	5.73634	3.45489	4.65858	2.09896	6.10645	4.15139	6.99353	4.89387	8.0598	1.08683	5.42788	2.70717	0.770038	2.27445	1.69262	1.39684	#N/A	1.39456	1.07751	0.975426	#N/A	#N/A	#N/A	#N/A	0.181262	#N/A	0.142336	0.256633	#N/A	#N/A	#N/A	#N/A	#N/A	#N/A	#N/A	#N/A	#N/A	#N/A	1.43275	#N/A	0.960997	1.37518	1.18483	1.46637	2.15894	0.698672	1.91055	#N/A	3.40733	4.71662	42	ENSG00000134243	SORT1	protein_coding	sortilin 1 [Source:HGNC Symbol;Acc:HGNC:11186]
PLIN4	#N/A	4.55941	8.65427	4.38763	5.74135	7.35478	4.99248	4.10856	6.79295	#N/A	6.17944	2.73629	3.24849	7.56036	5.45618	7.53059	2.72034	5.24218	6.73363	3.72773	3.22139	4.43402	1.4675	3.32648	3.69222	#N/A	6.07136	3.48118	5.19478	3.79991	4.0466	3.41452	3.00998	#N/A	#N/A	#N/A	#N/A	#N/A	#N/A	#N/A	#N/A	#N/A	#N/A	#N/A	#N/A	#N/A	#N/A	#N/A	#N/A	#N/A	#N/A	8.89832	3.59342	3.56583	7.22998	6.80705	4.92468	7.217	4.73429	4.63691	1.74873	7.39589	6.27978	42	ENSG00000167676	PLIN4	protein_coding	perilipin 4 [Source:HGNC Symbol;Acc:HGNC:29393]
MYH14	#N/A	3.44882	6.49326	3.62832	5.43941	4.87257	4.81653	4.21922	3.25434	0.277232	2.44737	#N/A	3.58429	5.15412	4.06204	4.58287	3.67003	4.47771	2.85067	6.13554	3.25459	4.50711	1.0969	6.70863	3.58005	#N/A	4.3816	5.7147	5.73333	3.83701	0.846758	#N/A	0.913573	#N/A	#N/A	#N/A	#N/A	#N/A	#N/A	#N/A	#N/A	#N/A	#N/A	#N/A	#N/A	#N/A	#N/A	#N/A	#N/A	0.196693	#N/A	7.1324	4.17232	5.77698	7.7672	7.37663	6.09385	7.91511	4.18163	5.20711	1.14729	4.04214	6.54253	42	ENSG00000105357	MYH14	protein_coding	myosin heavy chain 14 [Source:HGNC Symbol;Acc:HGNC:23212]
MAP3K20-AS1	#N/A	3.38163	2.05062	2.53969	2.35356	2.39696	2.84411	2.84147	3.10836	0.594416	3.10776	3.46692	1.34452	1.3517	1.656	1.49263	2.89537	1.78227	2.15471	2.94654	0.807692	1.27016	0.863419	2.85929	1.12848	#N/A	2.72268	3.26678	2.6691	1.81849	2.06917	1.53398	2.26182	1.50412	#N/A	#N/A	0.541333	#N/A	#N/A	#N/A	#N/A	#N/A	#N/A	#N/A	#N/A	#N/A	#N/A	#N/A	#N/A	0.258555	#N/A	#N/A	#N/A	0.813482	0.735905	0.921262	2.27877	1.14055	1.07605	#N/A	#N/A	4.43308	4.57586	42	ENSG00000238133	MAP3K20-AS1	lncRNA	MAP3K20 antisense RNA 1 [Source:HGNC Symbol;Acc:HGNC:27935]
#251600	#N/A	3.45393	3.7383	1.85095	3.48191	5.10257	3.46696	2.48691	3.97028	0.518864	2.11847	#N/A	2.02207	0.541736	0.570524	0.446529	0.911365	0.972658	#N/A	3.00833	#N/A	#N/A	#N/A	1.41615	1.61599	#N/A	4.45672	3.5518	3.16943	#N/A	2.37987	2.35363	1.47513	0.99126	#N/A	#N/A	#N/A	#N/A	0.522969	#N/A	#N/A	#N/A	0.653789	0.247657	0.56075	#N/A	#N/A	#N/A	#N/A	1.069	#N/A	2.73901	2.30668	2.28008	3.79488	2.78338	6.01876	3.2471	2.38197	1.67247	#N/A	1.25715	1.90057	42	ENSG00000251600		lncRNA	novel transcript, antisense to GYPA
UBR5	#N/A	1.52961	0.91749	0.711779	1.07571	1.37685	0.992798	0.865352	1.29384	#N/A	1.0499	#N/A	0.685775	0.381982	0.552831	0.433582	0.583275	0.513102	0.723116	1.50853	0.455567	0.543723	0.205128	0.743457	0.617608	#N/A	0.894874	1.00358	1.25157	0.886326	0.471341	0.548029	0.295135	#N/A	#N/A	#N/A	#N/A	#N/A	#N/A	#N/A	#N/A	0.196916	#N/A	#N/A	#N/A	#N/A	#N/A	#N/A	0.400364	#N/A	#N/A	0.622612	0.507046	0.612126	1.16925	1.05171	2.18759	1.44057	0.543786	1.15579	#N/A	1.02366	1.3957	42	ENSG00000104517	UBR5	protein_coding	ubiquitin protein ligase E3 component n-recognin 5 [Source:HGNC Symbol;Acc:HGNC:16806]
NPLOC4	#N/A	2.20926	0.612831	0.528232	0.855772	0.757266	1.14384	0.870411	1.4777	#N/A	2.33009	#N/A	0.842687	0.981657	0.828662	1.06668	1.25204	1.17705	0.933119	2.13507	1.29085	1.52768	0.549256	1.55877	1.41797	#N/A	1.25145	0.903821	0.901681	#N/A	1.23916	1.12908	1.24414	0.660239	#N/A	#N/A	#N/A	#N/A	#N/A	#N/A	#N/A	#N/A	#N/A	#N/A	#N/A	#N/A	#N/A	#N/A	0.946001	#N/A	#N/A	1.24755	1.0904	1.38724	2.60111	1.77056	2.76269	2.54331	1.38551	0.964973	0.649077	1.08963	0.979524	42	ENSG00000182446	NPLOC4	protein_coding	NPL4 homolog, ubiquitin recognition factor [Source:HGNC Symbol;Acc:HGNC:18261]
MIX23	#N/A	4.08159	3.55294	2.31454	2.96112	3.41656	3.07384	2.79895	3.5498	#N/A	2.52679	#N/A	2.15631	2.57126	2.34977	2.43268	2.10998	2.69691	2.25235	3.22123	2.54924	4.28803	0.746692	2.72983	3.48959	#N/A	3.05971	1.81536	4.07468	2.56117	2.02324	1.57205	1.41055	1.03941	#N/A	#N/A	#N/A	#N/A	#N/A	#N/A	#N/A	#N/A	#N/A	#N/A	#N/A	#N/A	#N/A	#N/A	#N/A	#N/A	#N/A	3.98733	2.41485	2.26192	2.63049	6.2192	4.91735	4.75273	3.1558	4.07961	1.19512	2.52196	3.15154	42	ENSG00000160124	MIX23	protein_coding	mitochondrial matrix import factor 23 [Source:HGNC Symbol;Acc:HGNC:31136]
#229321	#N/A	3.01143	5.47734	2.77171	3.43929	4.83365	4.07926	3.51905	4.0537	#N/A	2.22045	0.965738	1.96514	2.31647	1.34263	1.59037	#N/A	1.59712	1.80805	2.08244	1.03061	1.86915	0.691823	2.08871	1.77047	1.0831	3.0145	2.76947	2.39427	#N/A	1.84565	1.95809	1.30297	1.20793	#N/A	#N/A	#N/A	#N/A	#N/A	#N/A	#N/A	#N/A	#N/A	#N/A	#N/A	#N/A	#N/A	#N/A	#N/A	#N/A	#N/A	3.4808	1.98905	2.67306	4.09719	6.86996	5.62266	3.39518	1.56626	3.1028	1.0097	3.61417	3.595	42	ENSG00000229321		lncRNA	novel transcript
LRIG2	#N/A	2.11555	1.23058	1.07941	1.63072	1.32385	1.76233	0.983632	1.32735	0.228975	2.22061	0.750693	1.1393	0.845828	0.596016	0.87678	0.665848	0.982859	0.96516	1.99932	1.29911	1.30128	0.373018	1.64761	0.896333	#N/A	0.857995	0.82391	1.2002	#N/A	0.771215	#N/A	0.681618	0.519767	#N/A	#N/A	#N/A	#N/A	#N/A	#N/A	#N/A	#N/A	#N/A	#N/A	#N/A	#N/A	#N/A	#N/A	0.569188	#N/A	0.158077	0.876543	0.790879	1.03339	1.05881	1.30345	2.41474	1.85479	1.30023	2.48931	#N/A	0.80311	#N/A	42	ENSG00000198799	LRIG2	protein_coding	leucine rich repeats and immunoglobulin like domains 2 [Source:HGNC Symbol;Acc:HGNC:20889]
PRDX6	#N/A	0.442732	0.678652	0.58201	0.307427	0.366565	0.591116	0.343719	0.360246	#N/A	0.348694	#N/A	2.47107	5.4502	3.4912	2.95727	0.765605	1.0643	0.275637	0.278764	0.297405	0.855371	1.90727	0.580552	0.494633	#N/A	0.331701	0.311898	0.320355	0.305618	4.23035	0.448146	2.03126	1.21132	#N/A	#N/A	0.443488	#N/A	#N/A	#N/A	#N/A	#N/A	#N/A	#N/A	#N/A	#N/A	#N/A	#N/A	#N/A	#N/A	#N/A	0.634021	3.97444	0.486895	0.76459	0.336995	0.34449	0.483348	0.570185	0.494963	#N/A	0.485956	0.569985	42	ENSG00000117592	PRDX6	protein_coding	peroxiredoxin 6 [Source:HGNC Symbol;Acc:HGNC:16753]
CRLS1	#N/A	2.61605	1.69789	1.16838	1.47826	2.04077	1.90128	1.2977	2.47288	0.30677	3.38942	#N/A	1.18497	0.715315	0.477987	0.625799	0.918985	0.523286	0.721051	2.03808	0.834387	1.02041	0.387989	0.973065	1.28386	#N/A	1.14304	0.765577	0.562269	#N/A	0.567606	0.943475	0.97833	#N/A	#N/A	#N/A	0.227097	#N/A	#N/A	#N/A	#N/A	#N/A	#N/A	#N/A	#N/A	#N/A	#N/A	#N/A	#N/A	#N/A	#N/A	1.99357	1.39569	1.32767	2.94649	2.36128	5.8993	4.6278	2.19646	1.97556	0.790928	1.01968	0.738766	42	ENSG00000088766	CRLS1	protein_coding	cardiolipin synthase 1 [Source:HGNC Symbol;Acc:HGNC:16148]
CYP2U1-AS1	#N/A	2.74502	5.93915	2.86345	7.74951	4.67431	7.07514	2.42584	3.81284	#N/A	4.39212	#N/A	2.49169	1.65596	1.17271	1.2952	0.864807	1.54124	1.08595	1.90357	1.33698	1.89866	0.853594	1.8294	1.15346	#N/A	1.15811	1.34224	1.03211	3.5646	1.00135	1.51936	0.983469	#N/A	#N/A	#N/A	#N/A	#N/A	#N/A	#N/A	#N/A	#N/A	#N/A	#N/A	#N/A	#N/A	#N/A	#N/A	#N/A	0.221461	#N/A	2.14451	1.55702	2.50055	2.54721	3.82649	2.30405	3.12788	2.79048	2.90076	0.903896	5.23909	6.10841	42	ENSG00000245293	CYP2U1-AS1	lncRNA	CYP2U1 and SGMS2 antisense RNA 1 [Source:HGNC Symbol;Acc:HGNC:54817]
LARP1	#N/A	1.58905	2.14354	1.32015	2.02161	3.19596	2.27081	1.61562	3.088	#N/A	2.88469	0.781204	1.51461	1.08209	1.10759	1.02396	0.680682	0.97762	1.75489	1.85933	1.35624	1.15988	0.504299	1.87396	1.73282	#N/A	0.994928	1.21129	0.930179	#N/A	0.937954	0.86856	0.710218	0.451179	#N/A	#N/A	#N/A	#N/A	#N/A	#N/A	#N/A	#N/A	#N/A	#N/A	#N/A	#N/A	#N/A	#N/A	#N/A	#N/A	#N/A	1.90868	1.40884	1.49981	2.77092	3.00054	3.39287	3.42324	1.85798	2.02312	0.400252	1.43681	1.74131	42	ENSG00000155506	LARP1	protein_coding	La ribonucleoprotein 1, translational regulator [Source:HGNC Symbol;Acc:HGNC:29531]
UBAP1	#N/A	1.50564	1.50693	1.10035	1.67095	2.67649	1.67876	1.32785	2.22566	#N/A	2.52314	#N/A	0.970942	0.651675	0.5404	0.760629	0.955406	0.805991	0.924921	1.80465	1.17054	0.853868	0.461979	1.67975	0.570945	#N/A	0.779316	0.903136	1.02372	1.78198	0.817269	0.75001	0.743126	0.736609	#N/A	#N/A	#N/A	#N/A	#N/A	#N/A	#N/A	#N/A	#N/A	#N/A	#N/A	#N/A	#N/A	#N/A	#N/A	#N/A	#N/A	0.950468	0.879974	1.32323	1.64547	1.43877	2.79086	2.79058	1.10425	1.23684	0.795176	1.01999	1.40663	42	ENSG00000165006	UBAP1	protein_coding	ubiquitin associated protein 1 [Source:HGNC Symbol;Acc:HGNC:12461]
C11orf54	#N/A	2.26529	2.04518	0.923162	1.56875	1.93728	2.11665	1.2714	2.66599	0.309611	2.59099	#N/A	1.43002	0.865033	1.18833	1.09741	0.973446	0.935793	1.07545	2.01648	0.828676	2.16354	0.532174	1.09686	1.42699	#N/A	1.32993	1.47515	1.70553	#N/A	0.626454	0.99017	0.458996	#N/A	#N/A	#N/A	#N/A	#N/A	#N/A	#N/A	#N/A	#N/A	#N/A	#N/A	#N/A	#N/A	#N/A	#N/A	0.753578	#N/A	#N/A	1.66075	1.74807	1.57589	1.97543	3.10397	3.3393	4.29198	2.3301	1.92551	0.733413	0.937082	0.942873	42	ENSG00000182919	C11orf54	protein_coding	chromosome 11 open reading frame 54 [Source:HGNC Symbol;Acc:HGNC:30204]
MIB1	#N/A	1.47578	0.720599	0.36854	1.05988	0.63679	1.2876	1.0224	1.27168	#N/A	1.78432	#N/A	0.802242	0.5042	0.772686	0.738013	0.573716	0.588611	#N/A	1.5246	0.71441	1.19916	#N/A	1.53376	1.02403	#N/A	0.912311	1.63662	1.41278	1.39199	0.41107	#N/A	0.540924	#N/A	0.183156	#N/A	0.167354	#N/A	#N/A	0.155018	#N/A	0.223591	#N/A	#N/A	#N/A	0.303342	#N/A	#N/A	#N/A	#N/A	#N/A	0.506327	0.427038	0.904745	0.952102	0.626927	2.29995	1.15153	0.838749	1.7362	#N/A	1.17923	1.01735	42	ENSG00000101752	MIB1	protein_coding	MIB E3 ubiquitin protein ligase 1 [Source:HGNC Symbol;Acc:HGNC:21086]
GCSH	#N/A	2.3413	6.98166	4.87429	3.98925	4.83933	3.79694	2.90699	2.61664	1.13778	1.91891	1.27027	3.02787	1.40483	2.20846	1.44225	1.99765	1.11895	1.1717	1.84324	2.30686	#N/A	#N/A	1.28676	1.52169	1.81141	4.86469	4.72957	4.87968	#N/A	1.07624	#N/A	2.23866	#N/A	#N/A	#N/A	0.807943	#N/A	#N/A	#N/A	#N/A	#N/A	#N/A	#N/A	#N/A	#N/A	#N/A	#N/A	#N/A	0.386164	#N/A	4.24836	3.13514	4.21069	2.27795	2.01294	1.5331	3.29285	1.7917	1.36091	0.983327	2.96296	4.14397	42	ENSG00000140905	GCSH	protein_coding	glycine cleavage system protein H [Source:HGNC Symbol;Acc:HGNC:4208]
FNTB	#N/A	1.97841	2.10766	1.33604	2.0068	2.20398	1.50973	1.59332	2.65539	#N/A	2.39002	#N/A	1.61086	1.16694	1.39742	1.40461	0.875427	1.18645	1.85401	1.04707	1.40448	1.40703	0.874021	2.01321	1.38184	#N/A	1.35202	1.4829	1.69579	2.08284	#N/A	#N/A	0.617324	#N/A	0.223737	#N/A	#N/A	#N/A	#N/A	0.294959	0.302383	#N/A	#N/A	#N/A	#N/A	#N/A	#N/A	#N/A	#N/A	#N/A	0.45282	1.34973	1.12699	1.37456	2.49449	1.36558	3.47851	3.13092	1.61703	2.05537	#N/A	1.29127	1.84945	42	ENSG00000257365	FNTB	protein_coding	farnesyltransferase, CAAX box, beta [Source:HGNC Symbol;Acc:HGNC:3785]
MTHFD1	#N/A	2.08197	4.43685	2.60748	3.62422	5.26481	6.81079	2.52272	3.06374	#N/A	4.21574	2.66362	2.23064	2.30308	1.69876	2.28691	1.83618	2.64034	1.59265	5.28676	2.24295	2.25711	0.90148	2.52719	1.66742	#N/A	1.69548	1.31804	1.95578	#N/A	0.605425	0.950192	0.614356	#N/A	#N/A	#N/A	0.387177	#N/A	#N/A	#N/A	#N/A	#N/A	#N/A	#N/A	#N/A	#N/A	#N/A	#N/A	#N/A	#N/A	#N/A	4.54175	2.39533	2.27064	5.06463	6.61217	2.64861	3.24979	3.05343	1.62668	0.780456	1.56912	1.85683	42	ENSG00000100714	MTHFD1	protein_coding	methylenetetrahydrofolate dehydrogenase, cyclohydrolase and formyltetrahydrofolate synthetase 1 [Source:HGNC Symbol;Acc:HGNC:7432]
FABP3	#N/A	0.112122	0.200618	0.17395	0.18547	0.165867	0.160698	0.152618	0.127325	#N/A	0.141086	#N/A	0.168928	0.222921	0.190226	0.190801	0.167267	0.192919	0.149322	0.116629	0.140613	0.14519	0.164305	0.146534	0.158579	#N/A	0.194705	0.186236	0.187499	#N/A	0.189624	0.101418	0.190454	0.131179	#N/A	#N/A	#N/A	#N/A	#N/A	#N/A	#N/A	#N/A	0.0762187	#N/A	#N/A	#N/A	#N/A	#N/A	0.209851	#N/A	#N/A	0.225474	0.202705	0.152919	0.165238	0.152991	#N/A	0.125323	0.16078	0.120686	0.193107	0.176918	0.160901	42	ENSG00000121769	FABP3	protein_coding	fatty acid binding protein 3 [Source:HGNC Symbol;Acc:HGNC:3557]
SLC25A16	#N/A	1.4055	0.793664	0.935427	0.615944	1.42687	1.26335	0.796878	1.32373	#N/A	1.60121	0.860317	0.990758	1.01416	0.968106	1.19868	0.70535	1.51272	1.24556	2.62877	0.990947	1.08493	0.407386	1.79086	1.12152	#N/A	1.37149	1.5295	1.25328	#N/A	0.945676	1.27796	1.10471	#N/A	#N/A	#N/A	#N/A	#N/A	#N/A	#N/A	#N/A	#N/A	#N/A	#N/A	#N/A	#N/A	#N/A	#N/A	0.913181	#N/A	#N/A	0.900888	0.472437	0.695028	1.7615	1.03027	2.53595	1.70508	0.708724	2.15057	0.438282	0.619234	1.26785	42	ENSG00000122912	SLC25A16	protein_coding	solute carrier family 25 member 16 [Source:HGNC Symbol;Acc:HGNC:10986]
PHYH	#N/A	0.160096	0.302121	0.259379	0.434079	0.222359	0.249683	0.234775	0.190436	#N/A	0.193497	#N/A	0.231063	3.63263	0.252761	0.284015	0.221684	0.254796	0.179777	0.309683	0.190099	0.224113	0.809486	0.214088	0.216871	0.120505	0.238137	0.220347	0.220322	#N/A	1.34914	#N/A	0.242363	#N/A	#N/A	#N/A	#N/A	#N/A	#N/A	#N/A	0.197063	#N/A	#N/A	#N/A	#N/A	#N/A	#N/A	#N/A	#N/A	#N/A	0.632146	0.262844	0.238486	0.214281	0.221623	0.26885	0.181095	0.185544	0.213549	0.163426	0.426955	0.238761	0.214659	42	ENSG00000107537	PHYH	protein_coding	phytanoyl-CoA 2-hydroxylase [Source:HGNC Symbol;Acc:HGNC:8940]
NRIP1	#N/A	1.3423	0.979678	1.02209	1.22853	1.25396	1.0798	0.662352	1.77969	0.209819	1.9821	#N/A	0.581983	0.584304	0.799848	0.666298	0.718598	0.829265	1.0037	1.838	0.843508	1.0338	0.371612	1.30452	0.773818	#N/A	#N/A	#N/A	0.525487	#N/A	0.565247	0.854625	#N/A	#N/A	0.513034	#N/A	0.182519	0.310358	#N/A	0.396346	0.420811	0.676155	#N/A	#N/A	#N/A	#N/A	#N/A	#N/A	#N/A	#N/A	0.645167	#N/A	0.858415	0.7989	0.541243	0.686935	3.09657	1.05406	#N/A	0.947555	#N/A	1.71208	2.30872	42	ENSG00000180530	NRIP1	protein_coding	nuclear receptor interacting protein 1 [Source:HGNC Symbol;Acc:HGNC:8001]
LRRC9	#N/A	2.60611	5.3665	3.51462	5.89779	3.76485	2.24698	2.66743	5.51582	#N/A	4.40317	#N/A	1.66212	1.78097	1.86499	1.55024	2.53514	1.61599	#N/A	3.65039	1.33862	1.00942	0.768742	1.7107	2.3546	#N/A	4.51932	3.61957	2.77931	#N/A	1.6127	#N/A	1.41813	1.15259	#N/A	#N/A	0.717618	0.463398	#N/A	0.338092	0.327041	#N/A	#N/A	#N/A	#N/A	#N/A	#N/A	#N/A	#N/A	#N/A	#N/A	2.62982	2.71891	3.58813	5.6509	5.37897	3.3274	2.88338	3.22985	#N/A	1.24922	3.72163	2.60604	42	ENSG00000131951	LRRC9	protein_coding	leucine rich repeat containing 9 [Source:HGNC Symbol;Acc:HGNC:19848]
LRRN1	#N/A	2.42186	5.23482	3.65986	6.56203	6.19712	2.7813	3.18252	3.93313	#N/A	2.38	#N/A	1.55376	3.27109	3.13697	2.19027	1.50621	2.46802	2.73425	4.26635	2.41439	2.26239	0.789027	3.20873	2.3415	#N/A	3.83347	2.65814	6.03348	2.22297	#N/A	#N/A	#N/A	#N/A	#N/A	#N/A	#N/A	#N/A	#N/A	#N/A	#N/A	#N/A	0.644501	#N/A	0.530179	#N/A	0.730578	#N/A	#N/A	1.05579	#N/A	3.0386	2.55506	3.34648	2.72612	3.02343	3.67207	2.83627	5.38977	1.44585	1.25948	5.93418	4.49508	42	ENSG00000175928	LRRN1	protein_coding	leucine rich repeat neuronal 1 [Source:HGNC Symbol;Acc:HGNC:20980]
ZFAND5	#N/A	1.82181	3.44877	2.56244	6.82619	1.99062	3.39319	1.91072	2.38597	#N/A	4.73338	#N/A	2.26249	2.6596	2.77652	3.23575	2.56029	2.85304	1.23933	1.26958	1.58213	1.87686	#N/A	2.88722	1.47529	#N/A	1.16568	1.66906	1.97058	2.37559	1.54588	#N/A	#N/A	#N/A	#N/A	#N/A	0.547475	#N/A	#N/A	#N/A	#N/A	#N/A	0.425812	#N/A	0.385558	#N/A	0.250538	#N/A	#N/A	0.701101	#N/A	3.9415	2.02827	3.57126	3.12554	2.28926	4.23547	3.27576	1.31389	2.25533	#N/A	3.93569	3.50351	42	ENSG00000107372	ZFAND5	protein_coding	zinc finger AN1-type containing 5 [Source:HGNC Symbol;Acc:HGNC:13008]
ZNF770	#N/A	2.36421	1.7944	1.29107	#N/A	1.14499	1.74275	0.885609	3.05469	0.590688	4.10375	2.37842	0.983926	1.74534	1.47634	1.77133	1.14356	1.77339	1.28719	1.41988	2.68134	1.48805	#N/A	1.29056	1.72724	#N/A	3.01549	2.39219	2.88749	#N/A	1.37578	#N/A	1.33449	1.15844	#N/A	#N/A	0.779616	#N/A	0.157986	#N/A	#N/A	#N/A	#N/A	#N/A	#N/A	#N/A	#N/A	#N/A	#N/A	#N/A	#N/A	2.82506	1.98962	1.42547	1.46691	3.39959	1.98811	2.35884	2.1514	2.51097	1.07875	1.11614	4.01476	42	ENSG00000198146	ZNF770	protein_coding	zinc finger protein 770 [Source:HGNC Symbol;Acc:HGNC:26061]
CCDC59	#N/A	1.80439	2.74476	1.58836	1.83961	2.25415	3.50402	1.69679	3.54327	#N/A	3.96726	1.70738	1.07907	1.23316	1.32017	1.32569	0.963772	1.41614	#N/A	2.34461	#N/A	1.40967	0.530177	1.27177	1.56012	#N/A	2.08986	1.41633	2.21278	#N/A	0.650191	1.01856	#N/A	#N/A	0.422895	#N/A	0.467965	0.212839	#N/A	#N/A	0.253699	0.571223	#N/A	#N/A	#N/A	#N/A	#N/A	#N/A	#N/A	#N/A	0.219314	1.71463	1.0162	1.90532	1.07965	2.37665	3.22493	2.69056	1.02227	#N/A	#N/A	1.64256	0.944391	42	ENSG00000133773	CCDC59	protein_coding	coiled-coil domain containing 59 [Source:HGNC Symbol;Acc:HGNC:25005]
RNF10	#N/A	1.1832	1.80067	0.876367	1.58547	2.33817	2.06837	0.715343	3.30473	#N/A	3.2804	#N/A	1.21003	1.60983	1.33598	1.69104	1.46938	1.32841	1.35681	2.87326	1.25392	3.29351	0.438165	1.26429	1.44916	#N/A	1.4028	1.4072	1.40778	1.33227	1.23584	0.663423	1.09589	0.607048	#N/A	#N/A	0.21639	#N/A	#N/A	#N/A	#N/A	#N/A	#N/A	#N/A	#N/A	#N/A	#N/A	#N/A	#N/A	#N/A	#N/A	1.53981	1.01394	1.16254	1.84916	1.87816	3.73802	3.12684	1.63266	1.45502	#N/A	1.04877	1.15049	42	ENSG00000022840	RNF10	protein_coding	ring finger protein 10 [Source:HGNC Symbol;Acc:HGNC:10055]
MMADHC	#N/A	1.69779	2.35201	1.7505	2.51483	2.7987	3.44519	2.17879	#N/A	0.6594	1.98997	2.80087	1.40286	2.45234	1.63239	1.96451	1.87871	1.52913	1.90234	3.61105	2.06284	2.3056	0.70749	1.81248	#N/A	#N/A	1.34765	1.38637	1.31451	1.83769	1.71669	#N/A	1.56557	#N/A	#N/A	#N/A	0.928571	#N/A	0.61301	#N/A	#N/A	#N/A	#N/A	#N/A	#N/A	#N/A	#N/A	#N/A	#N/A	#N/A	#N/A	3.96295	2.93423	2.95699	3.36339	4.78914	3.81265	5.19922	3.70383	2.1261	1.77305	0.916057	1.35137	42	ENSG00000168288	MMADHC	protein_coding	metabolism of cobalamin associated D [Source:HGNC Symbol;Acc:HGNC:25221]
CHP1	#N/A	1.39243	2.30604	1.42334	2.07632	3.01376	2.05045	1.43058	3.13975	#N/A	3.3859	1.46794	1.48384	3.82263	2.24127	2.61785	3.08564	3.53247	2.4298	4.1591	2.22016	2.79915	0.878723	2.87321	2.46039	#N/A	1.71589	2.4376	2.10447	3.79436	2.04074	2.04187	2.05374	#N/A	#N/A	#N/A	#N/A	#N/A	0.13764	#N/A	#N/A	#N/A	#N/A	#N/A	#N/A	#N/A	#N/A	#N/A	#N/A	#N/A	#N/A	3.45618	2.57231	2.76272	3.38181	2.87586	4.10488	3.46913	1.89458	1.85923	#N/A	2.39868	1.60995	42	ENSG00000187446	CHP1	protein_coding	calcineurin like EF-hand protein 1 [Source:HGNC Symbol;Acc:HGNC:17433]
SPEN-AS1	#N/A	1.6075	3.74493	2.7139	3.24987	3.66888	6.41086	2.3517	3.07117	#N/A	5.46622	1.06483	2.55154	2.49255	2.23809	2.36187	2.19187	2.38946	1.68924	2.439	2.49113	6.11757	0.940914	5.52858	2.05192	#N/A	1.12526	0.955725	0.914902	#N/A	0.92784	1.02609	1.10008	0.859186	#N/A	#N/A	0.451732	#N/A	#N/A	#N/A	#N/A	#N/A	#N/A	#N/A	#N/A	#N/A	#N/A	#N/A	#N/A	#N/A	#N/A	2.77834	1.61532	2.37932	3.42405	3.58734	4.81312	3.9948	3.56276	1.64207	#N/A	2.37363	2.04332	42	ENSG00000179743	SPEN-AS1	lncRNA	SPEN antisense RNA 1 [Source:HGNC Symbol;Acc:HGNC:55937]
EMC9#100908	#N/A	1.52653	4.44525	3.88159	4.5408	3.86043	2.99092	3.66322	2.081	0.898758	1.73465	#N/A	3.3496	4.39808	4.06885	4.82841	3.0968	3.41261	2.85608	#N/A	2.12988	2.34111	1.34035	1.45809	1.57398	#N/A	3.1325	2.82995	2.01582	#N/A	2.5816	1.30817	1.66077	1.87033	#N/A	#N/A	0.919752	#N/A	#N/A	#N/A	#N/A	#N/A	#N/A	#N/A	#N/A	#N/A	#N/A	#N/A	#N/A	#N/A	#N/A	4.24835	3.45204	2.35186	3.68658	2.83285	1.11871	2.18363	2.94909	0.976641	1.46651	2.30385	3.32525	42	ENSG00000100908	EMC9	protein_coding	ER membrane protein complex subunit 9 [Source:HGNC Symbol;Acc:HGNC:20273]
CEBPB	#N/A	1.71383	6.90607	4.97657	6.05758	5.37569	3.14865	3.73624	1.88137	#N/A	4.11383	3.3225	2.26142	4.81086	2.75593	3.42073	6.42689	3.98572	2.8458	3.28259	4.47049	2.77558	1.50789	4.09294	4.77063	#N/A	#N/A	1.53764	#N/A	1.88477	4.55299	3.63518	2.51446	1.10108	0.509028	#N/A	1.03414	#N/A	#N/A	#N/A	#N/A	0.599762	#N/A	#N/A	#N/A	#N/A	#N/A	#N/A	#N/A	#N/A	#N/A	3.19966	3.09261	1.95604	2.39013	1.26843	3.55558	4.90995	5.06769	#N/A	#N/A	1.47159	2.29264	42	ENSG00000172216	CEBPB	protein_coding	CCAAT enhancer binding protein beta [Source:HGNC Symbol;Acc:HGNC:1834]
ARID1B	#N/A	0.778376	0.541916	0.749925	0.697645	0.96302	0.99942	0.442592	1.46208	#N/A	1.25325	#N/A	0.55104	0.455368	0.633817	0.527858	0.732813	0.524911	0.480756	1.6307	0.591631	0.825485	0.292355	1.18994	0.651807	#N/A	0.794564	0.950009	1.10524	#N/A	0.552738	0.652531	0.41083	0.407165	#N/A	#N/A	#N/A	#N/A	#N/A	#N/A	#N/A	#N/A	#N/A	#N/A	#N/A	#N/A	#N/A	#N/A	0.379754	#N/A	#N/A	0.544886	0.386739	0.913348	1.1083	0.976064	2.40955	1.39914	0.954998	1.14106	0.287234	0.899977	0.753589	42	ENSG00000049618	ARID1B	protein_coding	AT-rich interaction domain 1B [Source:HGNC Symbol;Acc:HGNC:18040]
MFSD4B	#N/A	0.858932	1.33942	1.31546	1.6682	1.86164	1.53707	1.13589	1.9552	0.354667	2.76361	1.10211	1.0774	0.643376	1.1735	0.633543	0.878633	0.887055	1.3194	1.61252	0.620028	0.804414	0.474707	1.7135	0.871716	#N/A	0.584885	0.621414	1.10334	#N/A	0.350977	0.755154	#N/A	#N/A	#N/A	#N/A	0.153821	#N/A	#N/A	#N/A	#N/A	#N/A	#N/A	#N/A	#N/A	#N/A	#N/A	#N/A	#N/A	#N/A	#N/A	0.341574	0.54181	0.794385	0.445678	0.896318	2.72504	1.14154	1.09016	1.18715	0.383175	1.18235	1.29432	42	ENSG00000173214	MFSD4B	protein_coding	major facilitator superfamily domain containing 4B [Source:HGNC Symbol;Acc:HGNC:21053]
ALDH1L1-AS2	#N/A	1.36639	4.16595	3.96942	3.33816	2.47257	2.37317	4.08637	3.54179	#N/A	2.16846	#N/A	2.25231	5.74157	2.60132	4.23284	3.73277	5.47439	2.22072	1.64144	2.81409	3.38222	1.49917	2.43052	3.1163	#N/A	2.95168	4.13553	1.99721	#N/A	3.0588	2.39552	1.99786	#N/A	#N/A	#N/A	#N/A	#N/A	#N/A	#N/A	0.369137	#N/A	#N/A	#N/A	#N/A	#N/A	#N/A	#N/A	#N/A	#N/A	0.446652	5.71953	2.60927	2.61621	4.0731	1.99509	1.31129	3.90909	3.55196	1.28262	1.33832	1.83132	1.28642	42	ENSG00000246022	ALDH1L1-AS2	lncRNA	ALDH1L1 antisense RNA 2 [Source:HGNC Symbol;Acc:HGNC:42446]
#235070	#N/A	1.53771	4.24365	6.29012	2.86772	3.00862	4.31275	3.0103	1.58803	0.653045	#N/A	#N/A	3.03691	6.04076	5.07624	4.2484	3.82095	4.1886	4.05669	2.44607	3.20734	3.72158	1.15645	2.82038	4.27521	#N/A	4.20044	4.74694	4.7443	#N/A	3.4884	1.77401	3.19906	1.83216	#N/A	#N/A	#N/A	#N/A	#N/A	#N/A	#N/A	#N/A	0.499417	#N/A	#N/A	#N/A	0.281799	#N/A	#N/A	#N/A	0.514934	6.12793	6.86896	4.6782	4.49194	3.76717	2.32479	4.26728	4.16007	#N/A	#N/A	2.68165	3.04567	42	ENSG00000235070		lncRNA	novel transcript
DENND10	#N/A	1.32963	1.66504	1.47266	1.23999	2.95013	2.17902	1.4803	2.92714	0.465957	2.22061	1.77679	1.19076	1.18612	1.0141	1.21202	1.85224	1.50532	1.20552	2.26046	#N/A	3.86499	0.652048	1.48857	1.18243	#N/A	1.11937	1.03262	1.3101	#N/A	1.01742	#N/A	1.25374	0.933837	#N/A	#N/A	0.367942	#N/A	#N/A	#N/A	#N/A	#N/A	#N/A	#N/A	#N/A	#N/A	#N/A	#N/A	#N/A	#N/A	#N/A	2.13872	1.68556	2.17206	2.67414	1.98059	2.66733	4.64899	2.16202	1.48878	1.0447	1.02285	1.09462	42	ENSG00000119979	DENND10	protein_coding	DENN domain containing 10 [Source:HGNC Symbol;Acc:HGNC:31793]
MRPL10	#N/A	1.38766	4.38479	3.25645	3.38528	4.48479	2.66128	2.16081	3.68534	0.7846	2.73936	2.08079	3.44655	4.24614	3.25148	4.1826	5.07548	3.82051	1.49019	2.14752	1.81843	2.30183	1.02616	2.90271	2.17831	#N/A	2.7878	2.92661	2.52302	#N/A	2.29405	#N/A	2.18236	1.31133	#N/A	#N/A	0.62552	#N/A	#N/A	#N/A	#N/A	#N/A	#N/A	#N/A	#N/A	#N/A	#N/A	#N/A	#N/A	#N/A	#N/A	4.30778	2.91303	2.86397	1.52365	1.93541	1.82029	2.17501	#N/A	1.27284	1.39508	2.32431	1.90316	42	ENSG00000159111	MRPL10	protein_coding	mitochondrial ribosomal protein L10 [Source:HGNC Symbol;Acc:HGNC:14055]
NDUFB5	#N/A	0.444717	0.330507	0.274081	0.47428	0.642734	0.269296	0.271337	0.310571	#N/A	0.250066	0.200335	0.707448	3.61269	0.250099	0.311304	0.233204	0.235136	0.252225	0.216149	0.280235	#N/A	1.29287	0.379892	0.324999	0.192265	0.239305	0.326726	0.343712	#N/A	0.477367	0.233095	0.228882	0.335946	#N/A	#N/A	#N/A	#N/A	#N/A	#N/A	#N/A	#N/A	#N/A	#N/A	#N/A	#N/A	#N/A	#N/A	#N/A	#N/A	#N/A	0.561276	1.52302	0.414497	0.328314	0.276171	0.282745	0.282955	0.294776	0.257856	0.593325	0.439113	0.678964	42	ENSG00000136521	NDUFB5	protein_coding	NADH:ubiquinone oxidoreductase subunit B5 [Source:HGNC Symbol;Acc:HGNC:7700]
MLYCD	#N/A	1.09241	4.1905	2.23696	3.46926	3.33045	3.08529	2.49921	4.13067	0.436092	3.79915	#N/A	2.09179	2.68604	1.73111	1.805	1.62014	2.41099	2.32719	2.89342	1.91216	3.0486	0.904945	4.0037	1.50561	#N/A	1.42901	2.14561	1.96969	2.07198	0.94177	1.83425	#N/A	#N/A	#N/A	#N/A	#N/A	#N/A	#N/A	#N/A	#N/A	#N/A	#N/A	#N/A	#N/A	#N/A	#N/A	#N/A	0.657077	0.201353	#N/A	3.92089	1.94862	1.97648	4.73802	3.86538	5.36643	5.47442	3.1836	3.45384	#N/A	1.95313	1.91827	42	ENSG00000103150	MLYCD	protein_coding	malonyl-CoA decarboxylase [Source:HGNC Symbol;Acc:HGNC:7150]
DENND5B	#N/A	#N/A	1.29063	1.07124	1.27092	1.8419	1.45969	1.52766	2.18439	#N/A	1.30372	#N/A	1.01415	0.818461	0.997947	1.14322	0.876675	0.734371	0.684131	1.80665	1.13487	0.759284	0.426287	1.82941	0.774545	0.758855	1.54319	1.86826	3.11568	#N/A	0.7687	#N/A	0.677219	#N/A	0.121003	#N/A	#N/A	0.107392	#N/A	#N/A	0.100995	0.355689	#N/A	#N/A	#N/A	#N/A	#N/A	#N/A	#N/A	#N/A	0.235733	#N/A	0.329803	0.827733	0.712302	0.478973	2.52897	0.622943	0.994782	1.17509	#N/A	4.0074	3.66784	42	ENSG00000170456	DENND5B	protein_coding	DENN domain containing 5B [Source:HGNC Symbol;Acc:HGNC:28338]
VDAC1	#N/A	#N/A	0.746916	0.677652	0.583946	0.366939	0.346563	0.707898	0.298759	#N/A	0.348937	#N/A	0.705792	5.81627	0.747295	0.341565	0.268163	0.334777	0.350884	0.344434	0.365486	0.486	2.25499	0.532646	0.486051	#N/A	0.662121	0.603441	0.905206	0.295078	4.26474	0.50097	0.704665	0.950466	#N/A	#N/A	#N/A	#N/A	#N/A	#N/A	#N/A	#N/A	0.45123	#N/A	#N/A	#N/A	#N/A	#N/A	#N/A	0.758033	#N/A	0.774293	2.58345	0.617847	0.575336	0.342879	0.265716	0.309028	1.95215	0.305087	#N/A	0.676917	0.414869	42	ENSG00000213585	VDAC1	protein_coding	voltage dependent anion channel 1 [Source:HGNC Symbol;Acc:HGNC:12669]
TIMM21	#N/A	#N/A	4.27098	2.13666	3.30179	3.75837	2.75217	3.04309	5.05112	0.613054	4.26987	3.7118	2.00527	5.17947	3.36679	3.53032	2.53962	6.69744	4.92953	3.49089	4.21399	3.2435	0.836218	4.2975	3.23781	#N/A	2.25576	1.13303	1.62521	#N/A	2.10997	1.7897	1.51568	#N/A	#N/A	#N/A	0.952507	#N/A	0.490722	#N/A	#N/A	#N/A	#N/A	#N/A	#N/A	#N/A	#N/A	#N/A	#N/A	#N/A	#N/A	2.21029	1.83666	2.43359	1.95783	2.12482	3.40315	2.32838	4.93747	1.38537	#N/A	2.47127	1.88593	42	ENSG00000075336	TIMM21	protein_coding	translocase of inner mitochondrial membrane 21 [Source:HGNC Symbol;Acc:HGNC:25010]
LDAF1#011638	#N/A	#N/A	2.78964	1.86958	2.33306	1.18825	1.30832	3.73398	1.10916	1.28685	0.884898	0.588485	2.73341	2.46327	#N/A	1.54844	0.904606	2.77445	0.897041	0.773762	0.844868	1.44332	#N/A	0.813592	0.778561	#N/A	0.7417	1.76362	1.61746	1.16421	#N/A	#N/A	#N/A	1.15977	#N/A	#N/A	#N/A	#N/A	1.52479	#N/A	#N/A	#N/A	2.62598	#N/A	2.03154	#N/A	2.38381	#N/A	#N/A	3.72522	#N/A	6.08742	0.75399	1.09263	1.65268	0.885054	0.716967	0.995935	1.09649	0.576319	#N/A	2.33397	2.66703	42	ENSG00000011638	LDAF1	protein_coding	lipid droplet assembly factor 1 [Source:HGNC Symbol;Acc:HGNC:30136]
PCCA-DT	#N/A	#N/A	5.06156	3.92845	3.48584	6.39492	4.03324	2.13957	4.18969	#N/A	2.15191	#N/A	2.33441	2.55371	2.33501	2.48944	2.36353	2.54985	2.75249	2.76508	2.10069	2.69941	1.05274	3.03596	2.78757	#N/A	2.35431	1.89577	2.23956	2.37838	1.41435	2.519	1.85644	1.18169	#N/A	#N/A	#N/A	#N/A	#N/A	#N/A	#N/A	#N/A	#N/A	#N/A	#N/A	#N/A	#N/A	#N/A	#N/A	0.314188	#N/A	4.10966	4.22797	4.25628	4.27571	4.12081	4.21379	6.00413	1.71748	3.38415	1.01384	6.35599	2.21679	42	ENSG00000274605	PCCA-DT	lncRNA	PCCA divergent transcript [Source:HGNC Symbol;Acc:HGNC:53266]
NIPSNAP3B	#N/A	#N/A	1.28604	1.20156	0.912963	1.52826	1.39612	1.63387	1.59339	#N/A	1.98671	1.18225	1.04662	2.44275	2.45477	1.51769	2.96826	2.03804	2.04902	2.70198	1.33855	2.47485	0.991993	1.91168	2.1605	#N/A	#N/A	1.24779	#N/A	1.90216	2.63522	1.65023	2.04745	0.970668	#N/A	#N/A	0.355103	#N/A	#N/A	#N/A	#N/A	#N/A	#N/A	#N/A	#N/A	#N/A	#N/A	#N/A	#N/A	0.474659	#N/A	3.21868	1.9305	1.13639	2.62644	3.70871	2.2918	4.34303	2.59636	1.85663	1.23504	2.05346	4.67366	42	ENSG00000165028	NIPSNAP3B	protein_coding	nipsnap homolog 3B [Source:HGNC Symbol;Acc:HGNC:23641]
UCHL3	#N/A	#N/A	3.70288	2.17261	3.67538	5.39248	2.67022	2.06909	5.17904	0.588304	4.21158	1.35304	1.9374	1.42	0.843358	1.0439	1.72581	1.66153	1.03707	1.40919	1.39963	2.31497	0.932954	0.937344	0.792585	#N/A	1.47237	1.98697	1.19375	#N/A	0.868473	1.22236	0.944857	0.792598	#N/A	#N/A	0.544691	#N/A	#N/A	#N/A	#N/A	#N/A	#N/A	#N/A	#N/A	#N/A	#N/A	#N/A	#N/A	#N/A	#N/A	1.91082	1.97331	2.29264	2.02235	1.99528	3.40572	3.08286	2.07076	1.29025	1.13934	#N/A	2.3273	42	ENSG00000118939	UCHL3	protein_coding	ubiquitin C-terminal hydrolase L3 [Source:HGNC Symbol;Acc:HGNC:12515]
ENGASE	#N/A	#N/A	2.3204	2.04958	1.73099	1.84782	1.42013	1.15109	2.55166	#N/A	2.11884	1.17316	1.19662	1.64065	0.884009	1.56977	1.31346	1.66974	2.1788	3.40896	1.3541	0.796512	0.70342	1.07514	2.33122	#N/A	0.729487	0.840549	#N/A	#N/A	0.898437	1.54076	0.927677	1.11551	#N/A	#N/A	#N/A	#N/A	#N/A	#N/A	#N/A	#N/A	0.169673	#N/A	#N/A	#N/A	0.258725	#N/A	0.726715	0.576714	#N/A	1.4672	1.47161	0.906204	1.8464	1.45086	2.56678	1.83696	1.36345	#N/A	#N/A	1.00102	1.68796	42	ENSG00000167280	ENGASE	protein_coding	endo-beta-N-acetylglucosaminidase [Source:HGNC Symbol;Acc:HGNC:24622]
CDK16	#N/A	#N/A	3.35656	2.98909	1.84492	2.62573	1.10249	1.61776	1.36623	#N/A	1.19028	#N/A	1.49956	3.25255	2.61574	2.19729	2.27507	2.7378	1.84771	1.37378	1.44418	1.8838	1.00281	2.51834	1.21945	#N/A	2.13807	2.39131	2.88334	#N/A	2.30392	2.0178	1.20331	#N/A	0.555096	#N/A	0.571928	#N/A	#N/A	0.798273	#N/A	0.540155	#N/A	#N/A	#N/A	#N/A	#N/A	#N/A	#N/A	#N/A	#N/A	3.40753	1.26714	2.38982	3.86615	3.15099	1.56717	2.19464	1.59009	#N/A	1.22806	1.6115	2.9684	42	ENSG00000102225	CDK16	protein_coding	cyclin dependent kinase 16 [Source:HGNC Symbol;Acc:HGNC:8749]
AHCYL2	#N/A	#N/A	0.597083	0.549802	1.03763	1.01795	0.999388	0.358597	0.885631	#N/A	0.837135	#N/A	0.613909	1.16455	1.11822	1.16723	#N/A	1.39627	1.32937	1.85987	0.949126	1.2065	0.527029	1.52769	1.14971	#N/A	0.476061	0.754014	#N/A	1.47887	1.23588	1.50703	0.97071	0.939989	#N/A	#N/A	#N/A	#N/A	#N/A	#N/A	#N/A	0.273807	0.100785	#N/A	#N/A	#N/A	#N/A	#N/A	#N/A	0.113151	0.191576	0.380413	0.621088	0.940839	0.743256	1.04298	2.32888	1.11037	0.536965	1.43519	#N/A	0.984143	1.14821	42	ENSG00000158467	AHCYL2	protein_coding	adenosylhomocysteinase like 2 [Source:HGNC Symbol;Acc:HGNC:22204]
AFF1	#N/A	#N/A	0.437887	0.325182	0.490349	0.821506	0.702571	#N/A	1.215	#N/A	1.93892	#N/A	0.566997	0.813479	0.618423	0.675284	0.649591	0.907674	1.29104	2.17572	0.651542	1.54206	0.48788	2.21592	0.458269	#N/A	#N/A	#N/A	#N/A	#N/A	1.13231	1.3429	0.994234	0.530378	0.340997	#N/A	#N/A	0.240798	#N/A	0.326301	0.359589	0.441697	#N/A	#N/A	#N/A	#N/A	#N/A	#N/A	#N/A	#N/A	0.449115	0.855261	1.1371	0.942976	1.84164	1.83335	2.62665	2.0843	1.06132	1.28106	0.456904	0.672767	1.3738	42	ENSG00000172493	AFF1	protein_coding	AF4/FMR2 family member 1 [Source:HGNC Symbol;Acc:HGNC:7135]
ANKH	1.86686	1.421	0.330962	#N/A	#N/A	0.763674	1.02491	1.06089	1.22814	#N/A	1.06459	#N/A	0.965012	1.85791	1.42483	1.44338	1.21487	1.64325	1.80621	2.92515	1.604	2.9354	0.579772	2.5697	1.74649	#N/A	0.554138	0.680766	0.846597	0.986371	1.66472	1.67718	1.41458	0.800756	#N/A	#N/A	#N/A	#N/A	#N/A	#N/A	#N/A	#N/A	#N/A	#N/A	#N/A	#N/A	#N/A	#N/A	#N/A	#N/A	#N/A	3.49421	2.32463	3.09427	5.73732	3.20599	5.00955	4.53597	2.36517	3.17761	0.924791	0.948145	1.44557	41	ENSG00000154122	ANKH	protein_coding	ANKH inorganic pyrophosphate transport regulator [Source:HGNC Symbol;Acc:HGNC:15492]
PLCL1	1.66214	4.23815	4.30104	2.90775	4.89194	5.45985	4.35163	2.96627	2.95542	0.179094	1.67939	0.854277	#N/A	3.98864	3.39869	3.11921	2.20621	4.89447	3.6228	4.21504	4.11194	3.44354	1.30048	2.78393	0.47955	0.539531	2.21184	2.95844	3.09677	#N/A	2.57035	1.66543	2.04682	1.38199	0.326615	#N/A	#N/A	0.164934	#N/A	0.404651	0.41233	0.561357	#N/A	#N/A	#N/A	#N/A	#N/A	#N/A	#N/A	#N/A	0.492977	#N/A	#N/A	#N/A	#N/A	#N/A	1.01637	#N/A	#N/A	#N/A	#N/A	2.60829	3.85154	41	ENSG00000115896	PLCL1	protein_coding	phospholipase C like 1 (inactive) [Source:HGNC Symbol;Acc:HGNC:9063]
AOPEP	1.40322	2.63025	1.27327	0.549486	1.396	2.2015	1.63764	1.251	2.1431	0.299313	2.08328	#N/A	0.989108	2.41631	1.79759	1.75591	1.20874	2.66506	2.20223	3.78113	2.19242	2.51957	0.808247	2.44042	1.76275	0.639163	2.39008	2.61645	2.89641	2.07042	#N/A	#N/A	#N/A	#N/A	#N/A	#N/A	#N/A	#N/A	#N/A	#N/A	#N/A	#N/A	#N/A	#N/A	#N/A	#N/A	#N/A	#N/A	#N/A	#N/A	#N/A	1.37265	0.414368	0.663189	2.07116	1.97715	2.46039	2.18844	1.23918	1.51285	0.429489	2.9726	2.87374	41	ENSG00000148120	AOPEP	protein_coding	aminopeptidase O (putative) [Source:HGNC Symbol;Acc:HGNC:1361]
ANKRD1	5.32807	2.63249	3.83408	3.29676	2.97704	5.16606	1.927	2.23592	2.44402	#N/A	#N/A	#N/A	4.34587	7.00937	5.46605	3.66441	2.9666	6.00635	4.08842	2.30478	3.45776	3.89401	1.7799	3.26984	3.9023	#N/A	4.58875	3.43608	3.32451	#N/A	1.69977	#N/A	#N/A	#N/A	0.596383	#N/A	0.270113	#N/A	#N/A	#N/A	0.592248	1.10903	#N/A	#N/A	#N/A	#N/A	#N/A	#N/A	#N/A	#N/A	#N/A	5.21213	4.91012	3.19482	4.99451	2.83854	2.20695	4.52006	2.96464	2.25559	#N/A	2.66076	2.64296	41	ENSG00000148677	ANKRD1	protein_coding	ankyrin repeat domain 1 [Source:HGNC Symbol;Acc:HGNC:15819]
RAPSN	3.25947	1.87176	7.00213	4.81571	6.81705	4.61472	3.50706	4.50951	4.09016	#N/A	5.02424	1.91896	3.16612	4.76627	3.78608	3.54577	3.55623	4.56733	3.21957	4.45888	5.18531	5.63384	1.04072	5.13856	3.11038	0.979906	3.44956	3.17973	2.92181	2.16714	#N/A	#N/A	#N/A	#N/A	#N/A	#N/A	#N/A	#N/A	#N/A	#N/A	#N/A	#N/A	#N/A	#N/A	#N/A	#N/A	#N/A	#N/A	#N/A	#N/A	#N/A	7.09279	4.1457	3.6558	6.11205	5.65475	4.32588	4.21395	5.81856	1.36921	1.14656	4.26238	3.19237	41	ENSG00000165917	RAPSN	protein_coding	receptor associated protein of the synapse [Source:HGNC Symbol;Acc:HGNC:9863]
NR6A1	1.58151	3.46054	4.89924	2.75208	3.9393	5.18759	2.68998	2.54025	3.49738	#N/A	4.3491	#N/A	1.26441	2.09631	1.65162	2.26888	0.854027	2.27021	2.69655	2.64641	2.45333	1.92251	0.904914	2.14303	1.74108	#N/A	#N/A	0.672687	0.86599	3.404	1.40383	1.46001	1.51186	0.927743	#N/A	#N/A	#N/A	#N/A	#N/A	#N/A	#N/A	#N/A	#N/A	#N/A	#N/A	#N/A	#N/A	#N/A	#N/A	#N/A	#N/A	0.795121	0.683953	1.56571	1.29664	1.74072	2.42431	2.34764	1.23805	1.20309	#N/A	3.30975	0.784565	41	ENSG00000148200	NR6A1	protein_coding	nuclear receptor subfamily 6 group A member 1 [Source:HGNC Symbol;Acc:HGNC:7985]
AP1S2	2.11779	#N/A	0.568387	0.867606	0.909939	0.678436	0.910228	0.86838	2.17478	0.426095	2.38777	#N/A	0.826084	5.18646	3.82811	4.16024	3.9178	4.85357	5.44085	6.46949	4.98313	4.5171	1.21442	4.19272	3.06775	#N/A	#N/A	#N/A	#N/A	#N/A	3.39065	2.31248	2.53667	1.1923	#N/A	#N/A	0.258832	#N/A	#N/A	#N/A	#N/A	#N/A	#N/A	#N/A	#N/A	#N/A	#N/A	#N/A	#N/A	0.287094	#N/A	4.8771	2.22838	2.61244	7.90778	5.52428	3.00736	5.89569	1.65804	5.13109	1.2991	1.08739	1.24187	41	ENSG00000182287	AP1S2	protein_coding	adaptor related protein complex 1 subunit sigma 2 [Source:HGNC Symbol;Acc:HGNC:560]
DNASE1L1	2.76283	1.47493	2.69838	1.62964	2.07352	1.96324	2.42591	1.28799	2.39789	#N/A	3.28221	#N/A	2.58941	5.49262	4.68544	4.69656	4.07416	7.43032	5.7714	4.51373	5.30952	5.68844	1.46642	3.37913	3.27343	#N/A	2.16764	2.38042	1.67915	#N/A	3.88223	3.39695	3.24981	#N/A	#N/A	#N/A	0.305497	#N/A	#N/A	#N/A	#N/A	#N/A	#N/A	#N/A	#N/A	#N/A	#N/A	#N/A	#N/A	#N/A	#N/A	6.20681	3.1155	3.21175	6.22359	3.77453	2.67101	4.35186	2.9169	3.591	#N/A	2.36531	2.82935	41	ENSG00000013563	DNASE1L1	protein_coding	deoxyribonuclease 1 like 1 [Source:HGNC Symbol;Acc:HGNC:2957]
#232464	2.80353	3.30912	5.91411	4.24224	3.90102	6.13536	5.85146	3.9642	3.30621	#N/A	2.52524	#N/A	3.58254	4.40322	3.80409	3.36177	4.92563	3.35859	3.01132	4.32215	1.92493	5.50338	0.878041	3.30775	2.53584	#N/A	7.23548	6.10547	4.28279	2.1872	0.724556	#N/A	#N/A	0.995369	#N/A	#N/A	0.397266	#N/A	#N/A	#N/A	#N/A	#N/A	#N/A	#N/A	#N/A	#N/A	#N/A	#N/A	#N/A	#N/A	#N/A	6.10165	3.98716	2.97884	6.11021	4.01767	4.23563	6.03774	5.55158	3.05049	#N/A	6.24523	5.0594	41	ENSG00000232464		lncRNA	novel transcript
LINC02328	2.05785	2.5504	#N/A	0.70784	0.734341	0.788388	#N/A	0.811159	1.95876	#N/A	1.32446	#N/A	1.16578	3.85392	1.51762	2.47414	#N/A	3.02854	3.52208	4.88961	3.30329	3.84948	0.68573	3.40404	1.48037	#N/A	#N/A	#N/A	0.91554	2.09017	3.17796	2.6964	2.11507	1.73453	#N/A	#N/A	#N/A	#N/A	0.690622	#N/A	#N/A	#N/A	1.66967	0.371007	1.6827	#N/A	1.28152	#N/A	#N/A	2.73261	#N/A	5.13543	2.62501	3.21677	8.19802	4.06791	6.31806	4.44919	2.10501	3.81018	#N/A	#N/A	#N/A	41	ENSG00000258733	LINC02328	lncRNA	long intergenic non-protein coding RNA 2328 [Source:HGNC Symbol;Acc:HGNC:53248]
CADM1	1.36346	#N/A	4.01591	2.62204	3.48135	5.1505	4.00361	3.58875	2.98585	#N/A	2.26715	#N/A	#N/A	6.89521	5.67932	6.42911	3.16318	5.9851	4.87245	6.879	4.56914	4.17071	1.18747	4.85221	3.36978	#N/A	4.37069	3.53269	3.25617	4.8933	2.15732	1.3557	2.14187	0.810949	#N/A	#N/A	#N/A	#N/A	#N/A	#N/A	#N/A	#N/A	#N/A	#N/A	#N/A	#N/A	#N/A	#N/A	#N/A	#N/A	#N/A	7.4277	2.70816	4.00347	5.72602	4.77841	3.60397	5.04705	2.60491	6.29292	1.2832	5.01249	4.26514	41	ENSG00000182985	CADM1	protein_coding	cell adhesion molecule 1 [Source:HGNC Symbol;Acc:HGNC:5951]
ZNF532	0.994265	1.29374	0.286646	0.329258	0.593476	0.739024	#N/A	0.460347	1.55748	#N/A	0.90491	#N/A	0.40125	0.679263	0.76708	0.693362	0.543096	0.702496	0.658543	1.19174	0.601125	0.636042	0.319702	1.37397	0.866996	#N/A	0.93874	0.703915	1.03917	1.83598	1.41893	1.044	1.15454	0.90301	#N/A	#N/A	#N/A	#N/A	#N/A	#N/A	#N/A	#N/A	#N/A	#N/A	#N/A	#N/A	#N/A	#N/A	0.831	#N/A	#N/A	0.447348	0.531888	1.28371	1.1906	#N/A	2.19887	1.21065	0.711456	1.4612	#N/A	3.369	3.17826	41	ENSG00000074657	ZNF532	protein_coding	zinc finger protein 532 [Source:HGNC Symbol;Acc:HGNC:30940]
KLF13#169926	0.924246	1.92063	0.448374	0.752986	0.596499	#N/A	0.977114	0.681299	#N/A	0.307702	1.84477	#N/A	0.72452	0.890064	1.10528	1.25918	1.62506	0.90017	1.24677	1.81708	1.42348	1.61029	0.594047	2.38069	0.787089	#N/A	1.71859	1.76637	1.35085	#N/A	1.86534	1.66297	1.79488	1.19628	#N/A	#N/A	0.183808	#N/A	#N/A	#N/A	#N/A	#N/A	#N/A	#N/A	#N/A	#N/A	#N/A	#N/A	#N/A	#N/A	0.837422	1.08704	1.36467	1.91905	1.2427	1.7384	3.24488	2.54564	1.06733	1.55083	0.485333	#N/A	#N/A	41	ENSG00000169926	KLF13	protein_coding	Kruppel like factor 13 [Source:HGNC Symbol;Acc:HGNC:13672]
MICAL3	0.940443	#N/A	0.495911	0.748043	0.685682	1.24542	1.14404	0.778827	0.86594	#N/A	1.03484	#N/A	0.876798	3.60698	2.30944	2.80886	2.33128	3.36923	3.297	6.06835	2.7724	3.90614	0.778832	2.99911	1.88948	#N/A	2.92819	2.69198	2.51971	1.57363	2.02374	1.55582	1.82901	0.782238	#N/A	#N/A	#N/A	#N/A	#N/A	#N/A	#N/A	#N/A	#N/A	#N/A	#N/A	#N/A	#N/A	#N/A	0.930935	#N/A	#N/A	2.90701	0.865211	#N/A	4.35392	2.75998	2.27262	3.56846	1.47017	3.01197	#N/A	2.2465	2.52681	41	ENSG00000243156	MICAL3	protein_coding	microtubule associated monooxygenase, calponin and LIM domain containing 3 [Source:HGNC Symbol;Acc:HGNC:24694]
#261168	3.5285	1.32211	5.54262	4.0022	3.15175	4.2984	3.78641	3.36137	3.8172	#N/A	2.67987	#N/A	3.13429	6.39773	6.54809	6.62705	4.98455	5.40437	3.40296	1.83035	2.75961	3.5028	2.2614	2.6689	3.27239	#N/A	5.36639	4.14517	4.15355	#N/A	5.8858	2.40177	3.8343	1.51108	#N/A	#N/A	#N/A	#N/A	#N/A	#N/A	#N/A	#N/A	#N/A	#N/A	#N/A	#N/A	#N/A	#N/A	#N/A	#N/A	#N/A	5.73024	6.28802	4.19034	4.20584	3.80903	1.577	4.10729	3.68885	1.23484	#N/A	4.14442	2.76511	41	ENSG00000261168		lncRNA	novel transcript, sense overlapping SEMA6C
DLG2	0.752517	2.9703	1.44925	1.6051	1.65421	2.41253	1.75166	1.19303	2.1829	0.217074	1.46455	#N/A	0.856967	#N/A	0.534119	#N/A	0.580948	#N/A	#N/A	1.247	0.465746	0.467584	#N/A	1.04152	0.371447	1.09309	2.66703	2.73054	3.94896	2.5409	1.07139	1.05966	1.02798	0.854406	#N/A	#N/A	#N/A	#N/A	#N/A	0.137283	#N/A	#N/A	0.0918763	#N/A	#N/A	#N/A	#N/A	#N/A	#N/A	#N/A	#N/A	0.681379	0.37831	0.485592	1.53166	1.17516	1.77345	1.47821	0.96731	1.23532	#N/A	3.33568	4.12793	41	ENSG00000150672	DLG2	protein_coding	discs large MAGUK scaffold protein 2 [Source:HGNC Symbol;Acc:HGNC:2901]
RICTOR	0.767534	#N/A	0.602554	0.39855	0.942097	1.17026	1.14516	0.743469	1.22934	#N/A	1.52148	#N/A	0.763429	0.791524	0.793069	0.889279	0.590461	0.656901	1.1043	1.89389	0.979573	1.06718	0.321732	1.2601	0.739139	#N/A	0.842923	0.723173	0.712434	0.907847	0.841675	0.59208	0.793156	0.551055	#N/A	#N/A	#N/A	#N/A	#N/A	#N/A	#N/A	#N/A	#N/A	#N/A	#N/A	#N/A	#N/A	#N/A	#N/A	0.145467	#N/A	0.574368	0.694337	0.901544	0.96392	1.03439	2.6415	2.13766	0.68572	1.55381	#N/A	#N/A	0.632754	41	ENSG00000164327	RICTOR	protein_coding	RPTOR independent companion of MTOR complex 2 [Source:HGNC Symbol;Acc:HGNC:28611]
TNRC6B	0.686362	#N/A	0.566568	0.579144	0.729492	1.13961	0.733823	0.574528	1.25214	#N/A	1.22217	#N/A	0.466242	0.599665	0.568119	0.657802	0.691049	0.574972	0.704338	1.40151	0.597918	0.736219	0.322885	1.07028	0.89222	#N/A	0.68829	0.55584	0.636922	#N/A	#N/A	0.43303	#N/A	#N/A	0.105214	#N/A	#N/A	0.100091	#N/A	0.118147	0.151593	#N/A	#N/A	#N/A	#N/A	#N/A	#N/A	#N/A	0.503334	#N/A	0.198464	0.641633	0.796022	1.02135	1.0584	1.09648	2.53693	1.33057	0.65904	1.1918	#N/A	#N/A	#N/A	41	ENSG00000100354	TNRC6B	protein_coding	trinucleotide repeat containing adaptor 6B [Source:HGNC Symbol;Acc:HGNC:29190]
TTC28-AS1	1.03781	1.48891	0.919043	0.765093	1.32942	1.39699	1.16144	1.25208	1.60656	#N/A	1.6335	#N/A	0.948507	1.21298	1.21121	1.49418	1.21494	0.948983	0.961522	2.75244	1.3737	1.8013	0.652857	2.2517	1.65843	#N/A	0.944334	0.910865	1.43431	1.54408	0.25191	#N/A	#N/A	#N/A	#N/A	#N/A	#N/A	#N/A	#N/A	#N/A	#N/A	#N/A	#N/A	#N/A	#N/A	#N/A	#N/A	#N/A	#N/A	#N/A	0.167101	0.938119	0.842282	0.934074	1.43747	1.36037	2.44314	2.21456	1.0107	2.44317	0.621752	1.3633	1.71935	41	ENSG00000235954	TTC28-AS1	lncRNA	TTC28 antisense RNA 1 [Source:HGNC Symbol;Acc:HGNC:29336]
#260788	2.67633	1.89881	0.590921	2.1757	#N/A	#N/A	#N/A	1.94264	1.91517	#N/A	1.2593	#N/A	2.64304	4.70891	3.9663	5.13299	4.29931	5.97417	4.11851	2.31655	3.42624	2.38465	1.25217	3.08118	4.03164	#N/A	4.23323	4.76332	4.85984	#N/A	2.68557	#N/A	3.4885	1.76777	#N/A	#N/A	0.387605	#N/A	#N/A	#N/A	0.283267	#N/A	#N/A	#N/A	#N/A	#N/A	#N/A	#N/A	1.07989	#N/A	#N/A	9.00796	2.76389	4.77313	4.49032	3.66871	2.43468	2.68951	4.23603	1.69704	1.10267	4.61647	3.49183	41	ENSG00000260788		lncRNA	novel transcript, antisense to CDH13
ZNF638	0.697765	0.761834	1.0879	0.957275	1.23515	1.5473	1.64574	0.966495	1.89475	0.293803	1.59335	#N/A	0.704312	0.436082	0.259199	0.54817	0.474203	0.527633	0.621771	1.54121	#N/A	0.72823	#N/A	0.819659	0.539903	#N/A	1.05488	1.21387	1.29201	1.21944	0.204874	#N/A	#N/A	#N/A	#N/A	#N/A	#N/A	#N/A	#N/A	#N/A	#N/A	#N/A	#N/A	0.123314	#N/A	#N/A	#N/A	#N/A	0.445738	0.177566	#N/A	0.352338	0.386061	0.511101	0.699065	1.01678	2.28078	0.849597	0.64896	0.634824	#N/A	1.19812	1.26155	41	ENSG00000075292	ZNF638	protein_coding	zinc finger protein 638 [Source:HGNC Symbol;Acc:HGNC:17894]
RDX	0.850579	2.23578	0.206421	#N/A	#N/A	#N/A	#N/A	0.30287	1.1634	#N/A	1.87319	#N/A	0.549253	0.922809	0.974172	0.916959	0.859976	0.89945	1.19407	2.11228	0.9	1.48475	0.508468	2.49353	1.17853	0.662852	1.46846	1.52268	1.68908	2.47738	1.2039	0.932947	1.13249	0.842983	#N/A	#N/A	0.46392	#N/A	#N/A	#N/A	#N/A	#N/A	#N/A	#N/A	#N/A	#N/A	#N/A	#N/A	#N/A	#N/A	#N/A	2.20664	1.60017	1.67845	2.98406	3.18232	3.11425	3.36473	1.50477	2.724	0.890638	1.86047	2.14404	41	ENSG00000137710	RDX	protein_coding	radixin [Source:HGNC Symbol;Acc:HGNC:9944]
PDC-AS1	1.19631	1.87255	1.92224	1.31993	1.97014	2.9849	2.3487	2.08376	1.91464	#N/A	1.64547	#N/A	1.21435	1.5686	0.973004	1.75244	1.513	1.84537	1.35423	2.77014	2.81863	1.88563	0.598305	3.26065	1.4997	#N/A	1.65485	1.47278	2.45285	#N/A	1.98968	1.49096	1.50713	0.810716	#N/A	#N/A	#N/A	#N/A	#N/A	#N/A	#N/A	#N/A	#N/A	#N/A	#N/A	#N/A	#N/A	#N/A	#N/A	#N/A	#N/A	1.9986	1.54097	1.81871	4.04216	3.22795	3.74138	4.28728	2.18511	3.01498	#N/A	2.42676	2.21467	41	ENSG00000229739	PDC-AS1	lncRNA	PDC antisense RNA 1 [Source:HGNC Symbol;Acc:HGNC:40432]
NR4A3	1.74793	2.46662	5.00066	3.96659	4.0012	4.46621	5.62907	3.04526	2.90888	#N/A	2.95206	#N/A	2.84602	6.08124	3.84009	5.52425	6.58835	7.36838	2.99075	4.14309	4.53025	5.60065	1.58329	3.08666	3.3159	1.16685	3.93438	3.72826	4.64721	#N/A	3.54938	1.93448	#N/A	1.57197	#N/A	#N/A	#N/A	#N/A	#N/A	#N/A	#N/A	#N/A	#N/A	#N/A	#N/A	#N/A	#N/A	#N/A	#N/A	#N/A	#N/A	4.75675	3.26114	3.82662	5.76879	1.7751	4.60387	6.0326	3.19971	#N/A	1.08792	2.75716	3.23545	41	ENSG00000119508	NR4A3	protein_coding	nuclear receptor subfamily 4 group A member 3 [Source:HGNC Symbol;Acc:HGNC:7982]
AGPAT3	0.77821	#N/A	0.945289	0.7016	0.983913	1.65601	1.28182	0.585993	1.21396	#N/A	1.47272	0.944476	0.885462	1.39331	1.28663	1.49457	1.46709	1.522	1.29576	2.8248	1.68135	1.42068	0.35303	2.33841	1.31187	#N/A	0.666134	0.634418	#N/A	#N/A	0.996497	0.866129	0.914149	#N/A	#N/A	#N/A	#N/A	#N/A	#N/A	#N/A	#N/A	#N/A	#N/A	#N/A	#N/A	#N/A	#N/A	#N/A	#N/A	#N/A	0.20886	1.92954	1.26023	1.47695	3.61644	2.73558	2.92491	3.01331	1.31304	3.03098	0.578968	0.888564	1.42206	41	ENSG00000160216	AGPAT3	protein_coding	1-acylglycerol-3-phosphate O-acyltransferase 3 [Source:HGNC Symbol;Acc:HGNC:326]
FXN	1.37459	#N/A	4.21548	2.88572	2.77142	4.02753	4.26407	2.09793	3.86544	0.378574	2.61747	#N/A	1.85038	1.77299	1.44246	1.68204	1.94692	1.76693	0.892537	3.01403	2.3413	2.48395	0.715167	1.96458	1.8261	#N/A	0.905838	1.35089	0.98943	#N/A	1.1192	0.886921	1.61183	#N/A	#N/A	#N/A	#N/A	#N/A	#N/A	#N/A	#N/A	#N/A	#N/A	#N/A	#N/A	#N/A	#N/A	#N/A	#N/A	#N/A	#N/A	1.42789	1.2461	1.07325	1.53554	1.90728	3.46575	2.48216	2.22461	2.02424	0.853296	1.05488	1.2064	41	ENSG00000165060	FXN	protein_coding	frataxin [Source:HGNC Symbol;Acc:HGNC:3951]
GPRC5C	1.46207	3.37049	6.73406	3.63408	4.24261	4.77671	4.36035	2.83525	2.21649	#N/A	5.34653	#N/A	2.80404	7.50149	4.78178	4.4419	1.47206	7.44818	5.85198	4.60251	5.3104	6.01485	1.53342	2.84935	3.19905	#N/A	2.97875	4.40528	3.22945	2.43542	3.85138	1.94622	2.51012	#N/A	#N/A	#N/A	#N/A	#N/A	#N/A	#N/A	#N/A	#N/A	#N/A	#N/A	#N/A	#N/A	#N/A	#N/A	0.730254	#N/A	0.364803	3.17741	#N/A	1.90632	4.48366	3.49303	#N/A	3.49672	1.20102	2.13432	#N/A	3.54186	2.48491	41	ENSG00000170412	GPRC5C	protein_coding	G protein-coupled receptor class C group 5 member C [Source:HGNC Symbol;Acc:HGNC:13309]
DOP1B	1.04155	#N/A	0.605555	0.527373	0.787082	1.85658	1.12169	0.886474	1.45078	#N/A	1.58595	#N/A	1.01574	1.49059	0.874129	1.21179	1.84496	1.40003	1.26207	2.10437	1.64596	1.62519	0.724654	2.2394	1.44518	#N/A	#N/A	#N/A	#N/A	#N/A	1.45799	1.43908	1.44767	1.61209	#N/A	#N/A	#N/A	#N/A	#N/A	0.16082	0.2762	#N/A	#N/A	#N/A	#N/A	#N/A	#N/A	#N/A	0.588277	#N/A	0.721245	1.80144	1.50814	2.07105	1.81591	2.22002	3.88337	3.15085	1.3863	1.65334	0.925102	0.698519	#N/A	41	ENSG00000142197	DOP1B	protein_coding	DOP1 leucine zipper like protein B [Source:HGNC Symbol;Acc:HGNC:1291]
CTDNEP1#175826	2.72281	1.96781	5.19998	4.26811	2.10308	1.459	2.15069	2.46431	1.9208	#N/A	1.59905	#N/A	2.97371	5.86766	3.09782	4.803	4.28619	3.80887	2.95404	1.63676	2.92688	1.99743	1.8165	2.51295	1.81142	#N/A	2.80572	4.18268	2.3185	#N/A	4.26255	2.23245	1.63786	3.33001	#N/A	#N/A	0.941302	#N/A	#N/A	#N/A	#N/A	#N/A	#N/A	#N/A	#N/A	#N/A	#N/A	#N/A	#N/A	#N/A	#N/A	6.41935	6.50195	2.64014	4.22261	1.46375	1.17583	3.70042	2.48459	#N/A	#N/A	2.66656	3.48426	41	ENSG00000175826	CTDNEP1	protein_coding	CTD nuclear envelope phosphatase 1 [Source:HGNC Symbol;Acc:HGNC:19085]
TENT5C	1.98839	#N/A	5.87392	4.23628	6.03657	5.48434	2.66543	3.18199	5.0701	#N/A	4.06888	1.70286	3.29756	9.49574	5.70614	7.71011	6.46394	6.56774	4.85078	3.61226	4.41098	4.7492	1.36511	3.93574	4.84206	#N/A	4.47852	3.5286	2.90275	#N/A	5.9994	4.18805	4.56242	1.91075	#N/A	#N/A	#N/A	#N/A	#N/A	#N/A	#N/A	#N/A	#N/A	#N/A	#N/A	#N/A	#N/A	#N/A	#N/A	0.402192	#N/A	6.84664	3.82999	5.33008	5.35109	4.77157	3.04893	5.50271	3.20054	2.16343	1.49632	#N/A	#N/A	41	ENSG00000183508	TENT5C	protein_coding	terminal nucleotidyltransferase 5C [Source:HGNC Symbol;Acc:HGNC:24712]
CAPZA2	0.916487	#N/A	1.49118	#N/A	1.75304	1.75535	1.47816	0.606899	3.04891	0.447894	3.01265	1.13794	1.33198	2.93403	2.3064	2.1426	2.09097	3.32127	2.60809	5.43956	1.73631	3.75441	0.886644	2.5721	2.41939	#N/A	#N/A	#N/A	0.530101	#N/A	1.45097	1.04994	1.24534	0.758342	#N/A	#N/A	0.475753	#N/A	#N/A	#N/A	#N/A	#N/A	#N/A	#N/A	#N/A	#N/A	#N/A	#N/A	#N/A	#N/A	#N/A	3.33832	1.54936	2.55875	4.56541	3.7965	3.45784	4.36859	1.7222	3.78862	1.22447	1.50287	2.12353	41	ENSG00000198898	CAPZA2	protein_coding	capping actin protein of muscle Z-line subunit alpha 2 [Source:HGNC Symbol;Acc:HGNC:1490]
UGT3A1	2.36969	#N/A	3.47018	2.71505	3.15429	4.56559	2.2263	6.15209	3.12214	#N/A	2.79357	#N/A	3.36152	8.49634	4.82794	4.73026	4.81519	5.3986	3.34689	1.97304	2.83569	4.15087	1.97123	2.55918	3.4837	#N/A	2.89042	3.97296	1.48094	#N/A	7.808	1.58094	3.75533	3.93387	#N/A	#N/A	#N/A	#N/A	#N/A	#N/A	#N/A	#N/A	#N/A	#N/A	#N/A	#N/A	#N/A	#N/A	#N/A	#N/A	0.800044	5.31241	3.73931	2.70165	2.72438	3.98624	1.64768	2.89047	3.82971	#N/A	1.48511	3.97434	1.43878	41	ENSG00000145626	UGT3A1	protein_coding	UDP glycosyltransferase family 3 member A1 [Source:HGNC Symbol;Acc:HGNC:26625]
KYAT1	1.37349	#N/A	0.965443	1.04287	0.819616	2.27022	1.35509	1.63334	2.02041	#N/A	1.53288	1.27167	1.34067	1.60868	1.63351	1.325	0.989538	2.12933	1.72861	#N/A	0.951457	2.25975	0.690429	1.99958	0.945881	#N/A	1.27558	1.53543	1.43532	#N/A	0.811664	#N/A	0.863182	1.07659	0.284318	#N/A	#N/A	#N/A	#N/A	#N/A	0.187287	0.316843	#N/A	#N/A	#N/A	#N/A	#N/A	#N/A	#N/A	#N/A	0.573684	0.791839	1.66003	1.44644	1.75499	1.56571	2.27371	1.90466	0.941323	#N/A	#N/A	1.05158	#N/A	41	ENSG00000171097	KYAT1	protein_coding	kynurenine aminotransferase 1 [Source:HGNC Symbol;Acc:HGNC:1564]
PDIK1L	1.49495	#N/A	4.12931	2.76013	2.99401	6.0552	2.25928	2.07731	3.05446	#N/A	4.78386	1.29082	1.53666	2.46349	2.53044	2.29078	0.964218	1.9108	1.2785	4.08883	4.80108	2.39087	0.954147	2.4983	2.81962	#N/A	1.13084	0.870376	2.07586	#N/A	1.81623	1.58989	1.5304	#N/A	#N/A	#N/A	#N/A	#N/A	#N/A	#N/A	#N/A	#N/A	#N/A	#N/A	#N/A	#N/A	#N/A	#N/A	#N/A	#N/A	#N/A	3.36862	2.61858	2.21624	3.35311	2.11881	2.16257	4.05349	2.42922	2.97856	0.974139	3.32684	1.83657	41	ENSG00000175087	PDIK1L	protein_coding	PDLIM1 interacting kinase 1 like [Source:HGNC Symbol;Acc:HGNC:18981]
OXTR	2.30717	#N/A	3.74842	1.21975	2.30255	2.01906	1.60346	2.92081	2.79476	1.2857	1.28095	#N/A	4.72029	3.30399	1.90573	3.8395	2.01739	4.14258	1.79913	0.995219	#N/A	2.30314	1.80739	1.16933	2.12774	#N/A	4.16496	2.63987	2.7548	#N/A	2.42896	#N/A	2.60709	#N/A	0.472379	#N/A	0.709259	#N/A	#N/A	#N/A	0.666486	1.22256	#N/A	#N/A	#N/A	#N/A	#N/A	#N/A	#N/A	#N/A	0.825477	4.65371	3.75155	1.84401	2.93075	2.16289	0.941176	2.9757	2.50347	#N/A	#N/A	2.25177	#N/A	41	ENSG00000180914	OXTR	protein_coding	oxytocin receptor [Source:HGNC Symbol;Acc:HGNC:8529]
PTGES3L	0.76723	#N/A	5.86722	2.0616	0.967504	0.823577	0.598403	2.72497	0.636253	#N/A	0.390536	0.357053	1.95542	6.08233	4.76955	4.0713	0.575955	1.33524	0.590413	#N/A	0.499594	0.568278	1.32273	0.438174	0.56862	#N/A	2.2908	0.815968	0.873975	#N/A	5.31814	0.506323	1.78145	0.935611	#N/A	#N/A	#N/A	#N/A	#N/A	#N/A	#N/A	0.572004	#N/A	#N/A	#N/A	#N/A	#N/A	#N/A	#N/A	#N/A	0.368088	6.21184	4.00194	0.725274	0.748099	0.463802	0.398255	0.643323	0.624627	#N/A	#N/A	0.787565	1.36776	41	ENSG00000267060	PTGES3L	protein_coding	prostaglandin E synthase 3 like [Source:HGNC Symbol;Acc:HGNC:43943]
HNRNPL#104824	0.789438	1.37281	1.34321	0.896279	1.42095	1.18636	1.66003	1.00991	1.81218	0.321381	1.70178	#N/A	0.9409	1.026	1.28805	1.01816	1.40822	1.30967	1.7203	2.0061	1.1414	1.21743	0.335263	1.96561	1.54549	#N/A	1.48015	1.20447	1.46562	#N/A	0.562639	#N/A	0.652971	#N/A	#N/A	#N/A	#N/A	#N/A	#N/A	#N/A	#N/A	#N/A	#N/A	#N/A	#N/A	#N/A	#N/A	#N/A	0.724044	#N/A	#N/A	1.14449	1.0241	1.02911	1.96716	1.66008	3.38576	2.00694	0.86095	1.73803	0.608815	1.39104	#N/A	41	ENSG00000104824	HNRNPL	protein_coding	heterogeneous nuclear ribonucleoprotein L [Source:HGNC Symbol;Acc:HGNC:5045]
UNC5D	2.08699	1.53873	4.77795	2.66956	2.39913	#N/A	1.72399	4.18757	3.06828	#N/A	3.95529	#N/A	1.70818	5.08309	5.50478	4.58799	1.90996	4.25285	#N/A	3.39559	2.23668	4.75211	#N/A	1.65181	2.57962	#N/A	3.96912	4.54602	4.67841	#N/A	2.46914	1.71353	2.36341	1.50783	#N/A	#N/A	#N/A	#N/A	#N/A	#N/A	#N/A	#N/A	1.60934	#N/A	1.2337	#N/A	1.48726	#N/A	#N/A	2.56574	#N/A	4.0288	1.73381	2.49295	2.37164	5.10334	#N/A	3.29096	1.74297	1.40552	#N/A	4.73248	3.26863	41	ENSG00000156687	UNC5D	protein_coding	unc-5 netrin receptor D [Source:HGNC Symbol;Acc:HGNC:18634]
ZNF784	1.60601	1.44678	3.75126	3.00711	2.21729	2.46235	3.966	3.561	3.86879	#N/A	2.69762	#N/A	3.54776	4.97867	5.00613	4.85169	5.20954	2.35074	1.80595	2.18114	3.18901	3.56285	1.30746	2.93413	3.53477	#N/A	3.19954	4.44895	4.54479	#N/A	3.81779	1.57591	2.04324	#N/A	#N/A	#N/A	#N/A	#N/A	#N/A	#N/A	#N/A	#N/A	#N/A	#N/A	#N/A	#N/A	#N/A	#N/A	#N/A	#N/A	#N/A	5.32361	2.89868	2.41784	4.28843	2.12138	1.97916	4.1006	3.95744	1.43858	1.7138	2.64773	1.69412	41	ENSG00000179922	ZNF784	protein_coding	zinc finger protein 784 [Source:HGNC Symbol;Acc:HGNC:33111]
DYNLT1	1.0319	1.12243	3.64149	1.73698	2.77595	1.96788	1.84257	1.40967	3.15416	#N/A	5.78498	1.43224	1.62291	2.17852	2.1274	1.97147	2.04488	1.29498	2.29572	5.21703	1.23239	1.55626	#N/A	2.32433	1.29836	#N/A	1.88503	1.01294	1.16498	1.64533	2.3222	1.71069	1.81495	#N/A	#N/A	#N/A	0.600792	#N/A	#N/A	#N/A	#N/A	#N/A	#N/A	#N/A	#N/A	#N/A	#N/A	#N/A	#N/A	#N/A	#N/A	3.18762	1.88211	1.32407	2.53427	3.37479	2.68469	6.58139	1.75284	2.0544	0.8749	#N/A	#N/A	41	ENSG00000146425	DYNLT1	protein_coding	dynein light chain Tctex-type 1 [Source:HGNC Symbol;Acc:HGNC:11697]
GRB10	0.647085	3.17752	#N/A	#N/A	#N/A	#N/A	#N/A	#N/A	#N/A	#N/A	#N/A	#N/A	#N/A	1.91768	0.617209	1.37624	1.65642	1.85553	1.54993	3.53247	1.0224	1.90355	0.537893	2.09082	0.733008	0.838215	3.06311	3.07254	2.70955	1.85894	1.57283	1.24213	1.24027	0.714856	#N/A	#N/A	#N/A	#N/A	0.180337	#N/A	#N/A	#N/A	0.272305	0.264711	0.194511	#N/A	0.182844	#N/A	#N/A	0.316245	#N/A	2.39647	1.04072	1.36548	3.43185	2.41375	1.17651	3.60153	0.799379	2.40175	0.586348	2.93963	3.18717	41	ENSG00000106070	GRB10	protein_coding	growth factor receptor bound protein 10 [Source:HGNC Symbol;Acc:HGNC:4564]
CALM1	1.37406	1.80797	#N/A	#N/A	#N/A	#N/A	#N/A	#N/A	#N/A	#N/A	1.33554	#N/A	#N/A	3.84912	3.12471	4.30055	3.23871	3.50724	3.29109	3.83197	3.0836	5.38087	1.11746	2.84905	2.08855	#N/A	2.60046	2.25472	1.39218	#N/A	3.40798	1.57744	3.52285	1.81196	0.893813	#N/A	0.687634	0.850652	#N/A	0.534076	1.14907	1.4954	#N/A	#N/A	#N/A	#N/A	#N/A	#N/A	0.974521	#N/A	1.11745	2.7033	1.37801	1.88499	1.74959	1.81129	1.36036	2.99173	#N/A	3.23691	0.580425	1.17507	1.25381	41	ENSG00000198668	CALM1	protein_coding	calmodulin 1 [Source:HGNC Symbol;Acc:HGNC:1442]
SEC14L5	1.49237	2.08286	4.29406	3.01181	2.25798	5.13275	2.97448	4.02652	3.02765	#N/A	3.25263	#N/A	2.2986	3.30273	1.73049	3.78829	1.49962	3.56841	2.12579	2.79793	1.71559	1.9151	#N/A	2.07991	2.04285	#N/A	3.63884	3.36228	5.07131	#N/A	1.81989	2.0764	1.35146	#N/A	#N/A	#N/A	#N/A	#N/A	#N/A	#N/A	#N/A	#N/A	#N/A	#N/A	#N/A	#N/A	#N/A	#N/A	#N/A	#N/A	0.396267	6.64698	3.90678	2.21495	4.78008	2.11994	2.87052	4.69155	3.09802	1.97052	1.09994	2.58013	2.04654	41	ENSG00000103184	SEC14L5	protein_coding	SEC14 like lipid binding 5 [Source:HGNC Symbol;Acc:HGNC:29032]
HAT1	0.849017	1.21318	1.39397	0.952147	1.20178	1.428	1.38059	1.4132	2.43522	#N/A	2.06535	#N/A	1.01607	1.13845	1.15161	1.10767	1.00786	1.50165	0.855905	3.81299	2.30314	2.68426	0.612427	1.58988	1.6251	#N/A	0.961347	1.11503	0.960595	#N/A	0.774421	0.987472	1.24371	#N/A	#N/A	#N/A	0.257324	#N/A	#N/A	#N/A	#N/A	#N/A	#N/A	#N/A	#N/A	#N/A	#N/A	#N/A	#N/A	#N/A	#N/A	1.73693	1.12827	1.67872	2.31088	2.15149	2.98126	3.90806	1.61711	2.39293	#N/A	1.0468	1.37866	41	ENSG00000128708	HAT1	protein_coding	histone acetyltransferase 1 [Source:HGNC Symbol;Acc:HGNC:4821]
MIRLET7A1HG	0.722653	3.26209	0.592381	0.672897	0.706295	1.06875	1.06943	0.616048	1.46998	#N/A	1.95201	#N/A	0.573518	0.449723	1.02104	0.951235	0.798989	0.53025	0.768984	2.00648	#N/A	#N/A	#N/A	1.96646	#N/A	#N/A	1.00741	0.806584	1.24428	1.46047	0.611851	#N/A	0.530208	1.01487	0.213971	#N/A	#N/A	#N/A	#N/A	0.189456	0.163884	0.323928	#N/A	#N/A	#N/A	#N/A	#N/A	#N/A	0.540859	#N/A	0.137835	0.495633	0.538269	0.932756	1.00272	1.03741	2.50892	1.30121	#N/A	#N/A	#N/A	1.67252	1.53689	41	ENSG00000269929	MIRLET7A1HG	lncRNA	miRlet-7a-1/let-7f-1/let-7d cluster host gene [Source:HGNC Symbol;Acc:HGNC:53970]
CLDN12	0.962253	1.78783	2.71174	2.16116	1.83734	2.22889	3.94444	2.26748	2.70225	#N/A	3.97645	1.05433	1.74355	1.52531	1.4964	1.28537	1.4341	1.29913	1.17864	3.4134	0.87624	1.34782	0.664123	2.89626	1.10048	#N/A	2.43973	2.55462	2.41106	3.07953	0.952942	1.33609	1.24497	#N/A	#N/A	#N/A	#N/A	#N/A	#N/A	#N/A	#N/A	#N/A	#N/A	#N/A	#N/A	#N/A	#N/A	#N/A	#N/A	#N/A	#N/A	1.85448	1.34775	2.10893	2.77229	1.91162	4.91383	2.65555	2.42664	#N/A	#N/A	2.9364	2.65546	41	ENSG00000157224	CLDN12	protein_coding	claudin 12 [Source:HGNC Symbol;Acc:HGNC:2034]
PPP1R9A-AS1	0.87762	1.46682	4.27123	1.38716	2.57186	4.58351	3.29165	2.38723	2.9989	0.432806	4.74981	#N/A	1.30766	2.38133	2.29719	2.52935	1.6815	3.49715	2.00103	4.185	2.98207	2.63961	0.937399	2.34676	2.47454	#N/A	4.10988	4.82838	4.42499	3.9843	#N/A	#N/A	#N/A	#N/A	#N/A	#N/A	0.531294	#N/A	#N/A	#N/A	#N/A	#N/A	#N/A	#N/A	#N/A	#N/A	#N/A	#N/A	#N/A	#N/A	#N/A	4.04738	1.41537	1.88343	4.76059	3.51025	2.0717	3.22954	1.70413	2.56468	0.901477	4.67728	3.73736	41	ENSG00000236197	PPP1R9A-AS1	lncRNA	PPP1R9A antisense RNA 1 [Source:HGNC Symbol;Acc:HGNC:40696]
EPHB1	0.699894	1.51872	5.8166	4.53689	5.54422	5.75095	4.62157	3.22833	3.53325	#N/A	2.79816	#N/A	3.34222	4.20859	4.48622	4.20339	3.42602	3.68079	2.99353	6.88968	3.07909	2.68968	0.858543	3.1229	5.04081	#N/A	3.89834	3.82313	5.1307	4.92364	0.79808	#N/A	0.627691	#N/A	#N/A	#N/A	#N/A	#N/A	#N/A	#N/A	#N/A	#N/A	#N/A	#N/A	#N/A	#N/A	#N/A	#N/A	#N/A	#N/A	#N/A	6.72189	3.16802	4.42622	8.43172	4.17211	6.7044	6.38644	4.18989	5.88513	1.29478	6.24893	5.30926	41	ENSG00000154928	EPHB1	protein_coding	EPH receptor B1 [Source:HGNC Symbol;Acc:HGNC:3392]
HBS1L	0.662179	1.46987	1.04564	1.11617	0.997513	1.80548	1.6427	0.997038	2.31082	#N/A	2.04833	1.52283	0.951886	0.696315	0.736435	0.955421	0.838871	0.6123	1.31135	2.27306	0.661113	0.771064	0.404671	0.974258	1.05638	#N/A	0.944991	0.901677	0.846128	#N/A	0.572409	#N/A	#N/A	#N/A	#N/A	#N/A	0.263525	#N/A	#N/A	#N/A	#N/A	#N/A	#N/A	#N/A	#N/A	#N/A	#N/A	#N/A	#N/A	#N/A	#N/A	1.00056	0.993963	1.33432	1.38489	2.00381	2.32824	3.49199	1.02987	1.54347	0.519271	1.07442	1.09104	41	ENSG00000112339	HBS1L	protein_coding	HBS1 like translational GTPase [Source:HGNC Symbol;Acc:HGNC:4834]
DAB2IP	0.589617	5.24172	#N/A	0.224061	#N/A	#N/A	#N/A	0.467929	#N/A	#N/A	#N/A	#N/A	0.540682	5.42616	4.55648	4.24698	3.08002	5.29367	4.13392	8.04946	4.71809	4.81992	0.922098	4.27299	2.49884	0.731386	3.99875	3.34128	4.09764	3.04347	2.35115	1.53704	1.97397	0.914253	#N/A	#N/A	#N/A	#N/A	#N/A	#N/A	#N/A	0.2165	#N/A	#N/A	#N/A	#N/A	#N/A	#N/A	0.643285	#N/A	0.171885	3.22504	1.55186	2.02822	3.54669	2.06679	3.23924	3.71986	0.837629	3.58445	0.461132	4.0603	3.38331	41	ENSG00000136848	DAB2IP	protein_coding	DAB2 interacting protein [Source:HGNC Symbol;Acc:HGNC:17294]
DUS2	0.945881	#N/A	1.8465	2.11544	2.10541	1.95244	1.66434	1.43628	2.58779	#N/A	4.30532	#N/A	1.44721	1.89896	1.42743	1.90742	1.69465	1.97132	1.84484	1.91099	2.19177	1.98032	0.748893	4.43101	2.22534	1.13284	1.09377	#N/A	#N/A	1.77013	1.11244	1.37754	1.15787	0.764222	#N/A	#N/A	0.281365	#N/A	#N/A	#N/A	#N/A	#N/A	#N/A	#N/A	#N/A	#N/A	#N/A	#N/A	#N/A	#N/A	#N/A	1.4789	1.57171	1.29087	2.33055	2.13378	3.74304	1.7186	2.42133	1.53739	0.932682	0.991495	#N/A	41	ENSG00000167264	DUS2	protein_coding	dihydrouridine synthase 2 [Source:HGNC Symbol;Acc:HGNC:26014]
PIAS2	0.584321	1.34411	1.07209	0.868578	1.10479	1.46717	1.51443	1.19437	2.33464	#N/A	1.82517	0.733533	1.42374	1.56523	1.28278	1.43376	1.3636	1.59104	1.40327	3.8365	1.61659	2.8225	0.5501	1.98717	1.5647	#N/A	#N/A	#N/A	0.942412	#N/A	0.830029	0.600612	0.820909	0.667085	#N/A	#N/A	#N/A	#N/A	#N/A	#N/A	#N/A	#N/A	#N/A	#N/A	#N/A	#N/A	#N/A	#N/A	#N/A	#N/A	#N/A	2.86732	1.76125	2.20524	4.64592	3.47738	3.07125	4.17027	1.88807	2.40658	1.10511	1.45785	1.50694	41	ENSG00000078043	PIAS2	protein_coding	protein inhibitor of activated STAT 2 [Source:HGNC Symbol;Acc:HGNC:17311]
MSRB3-AS1	1.47129	#N/A	3.76678	2.22176	2.97993	3.01629	1.89142	2.57488	2.12142	#N/A	2.7939	#N/A	1.79578	3.14112	3.54919	3.39021	2.56796	3.7904	1.88552	3.48888	2.68204	2.00668	1.84022	4.17901	1.08488	1.40907	4.44998	5.15468	2.65241	#N/A	2.55445	2.53613	2.66155	1.57018	0.564566	#N/A	0.530627	#N/A	#N/A	#N/A	#N/A	#N/A	#N/A	#N/A	#N/A	#N/A	#N/A	#N/A	#N/A	#N/A	#N/A	2.2239	#N/A	#N/A	2.54892	3.35956	3.01983	3.73647	2.43621	#N/A	1.66257	2.35189	3.98302	41	ENSG00000250748	MSRB3-AS1	lncRNA	MSRB3 antisense RNA 1 [Source:HGNC Symbol;Acc:HGNC:53386]
LINC01968	1.62495	#N/A	3.23367	3.29524	2.31789	2.46851	3.48542	4.09057	3.58507	#N/A	2.52944	#N/A	1.80917	4.28768	2.67157	3.69361	4.75056	5.28936	#N/A	1.7675	2.58211	3.18096	1.25279	2.24532	3.34109	#N/A	2.70433	3.87866	4.04952	#N/A	4.37988	#N/A	3.51949	1.60149	#N/A	#N/A	#N/A	#N/A	#N/A	0.419188	0.954774	#N/A	#N/A	#N/A	#N/A	#N/A	#N/A	#N/A	#N/A	0.907255	2.29123	4.41873	3.46741	1.96959	2.41189	1.36383	1.48983	3.9293	3.40364	#N/A	#N/A	2.19885	2.38015	41	ENSG00000237222	LINC01968	lncRNA	long intergenic non-protein coding RNA 1968 [Source:HGNC Symbol;Acc:HGNC:52794]
MCRS1	0.992945	#N/A	3.54836	1.66955	2.16003	2.51512	3.64604	2.1077	2.55687	0.50346	4.50834	1.76881	1.31644	3.38301	2.60435	2.44273	2.17924	2.04582	1.61898	3.66231	2.96009	3.45157	1.10118	1.96849	2.74934	#N/A	1.40833	2.50296	1.29854	#N/A	1.7891	2.61565	1.77196	#N/A	#N/A	#N/A	0.315829	#N/A	#N/A	#N/A	#N/A	#N/A	#N/A	#N/A	#N/A	#N/A	#N/A	#N/A	#N/A	#N/A	#N/A	2.06805	2.10885	1.33877	1.24675	1.5302	#N/A	3.22753	2.80398	2.61623	#N/A	1.08156	1.96156	41	ENSG00000187778	MCRS1	protein_coding	microspherule protein 1 [Source:HGNC Symbol;Acc:HGNC:6960]
NFIA-AS2	1.42736	2.89785	4.96568	2.66673	3.38181	5.59297	2.87644	3.06354	5.27278	#N/A	1.12557	#N/A	#N/A	0.665574	2.40969	#N/A	1.62157	2.16031	1.0863	1.41028	1.36293	1.0821	#N/A	3.11448	1.19162	#N/A	3.59537	3.19522	3.68398	#N/A	#N/A	#N/A	#N/A	#N/A	1.00705	#N/A	0.336548	0.69906	#N/A	#N/A	#N/A	#N/A	0.311556	1.89934	0.333824	#N/A	#N/A	#N/A	#N/A	0.344884	#N/A	2.97646	2.59032	1.2447	1.72128	2.55168	3.79555	2.90361	2.24881	#N/A	1.43216	3.81133	1.70097	41	ENSG00000237928	NFIA-AS2	lncRNA	NFIA antisense RNA 2 [Source:HGNC Symbol;Acc:HGNC:40401]
#278390	0.855359	1.97275	1.74056	1.66982	1.75207	2.77168	1.41921	1.43757	3.02977	0.370651	3.04155	#N/A	1.3034	1.07172	1.60885	1.35996	1.24365	1.34261	1.28309	1.61322	#N/A	1.18702	0.877263	1.3742	0.991531	#N/A	2.29148	1.27927	1.35988	2.42693	0.823215	1.03601	#N/A	0.844726	#N/A	#N/A	#N/A	#N/A	#N/A	#N/A	#N/A	#N/A	#N/A	#N/A	#N/A	#N/A	#N/A	#N/A	#N/A	#N/A	0.207261	1.23396	1.39152	3.01238	0.869746	#N/A	2.08733	2.31888	1.70759	2.68825	#N/A	1.67613	1.31092	41	ENSG00000278390		lncRNA	novel transcript, antisense to KBTBD7 and MTRF1
OVCH2	1.20982	#N/A	5.04139	5.20273	1.9235	3.54511	2.91875	5.44497	2.06931	#N/A	1.36975	1.14855	2.90317	7.88435	4.2434	5.85619	3.72868	4.60358	2.56287	1.15262	1.83809	2.44162	1.97001	1.29499	#N/A	#N/A	4.48972	3.00667	3.20039	#N/A	5.31387	1.70847	4.63116	1.93974	#N/A	#N/A	#N/A	#N/A	#N/A	#N/A	#N/A	#N/A	#N/A	#N/A	#N/A	#N/A	#N/A	#N/A	#N/A	0.45985	#N/A	4.23467	0.896986	1.32737	1.96405	2.49476	0.983919	3.149	2.73129	#N/A	1.80155	2.59834	1.16477	41	ENSG00000183378	OVCH2	protein_coding	ovochymase 2 [Source:HGNC Symbol;Acc:HGNC:29970]
BNC2	#N/A	4.3439	5.01869	3.38389	4.91587	6.04499	4.39256	0.928759	3.74896	0.353149	2.44647	0.730683	2.31348	#N/A	#N/A	#N/A	#N/A	#N/A	#N/A	#N/A	#N/A	#N/A	#N/A	#N/A	#N/A	0.821551	2.36118	3.3891	3.60086	#N/A	0.477461	1.18342	0.597414	#N/A	1.26637	#N/A	#N/A	0.620747	0.217955	0.448857	0.396067	0.5533	0.133287	1.67872	0.334497	#N/A	#N/A	#N/A	#N/A	#N/A	0.946084	4.60835	3.09939	2.95644	4.93022	3.4239	4.28912	4.2501	2.30698	1.28425	1.48158	3.75493	0.846624	41	ENSG00000173068	BNC2	protein_coding	basonuclin 2 [Source:HGNC Symbol;Acc:HGNC:30988]
PER1	#N/A	4.28469	0.630093	0.910715	0.781338	0.702238	0.988286	0.855281	1.3072	0.230291	1.92445	#N/A	0.615556	0.525235	0.837297	0.568355	1.09731	0.737164	0.823795	1.18656	0.697328	#N/A	0.353973	1.67278	0.757855	#N/A	1.71123	1.74742	2.12866	1.22013	0.58735	1.04297	0.505129	#N/A	#N/A	#N/A	#N/A	#N/A	#N/A	#N/A	#N/A	#N/A	#N/A	#N/A	#N/A	#N/A	#N/A	#N/A	0.649291	#N/A	0.316935	0.53016	0.661763	0.681377	#N/A	0.864264	2.43337	1.43412	0.526638	1.57444	#N/A	3.40562	3.99631	41	ENSG00000179094	PER1	protein_coding	period circadian regulator 1 [Source:HGNC Symbol;Acc:HGNC:8845]
NKAIN3	#N/A	5.66864	5.94195	4.345	5.83588	8.0883	4.02564	4.39828	4.74929	#N/A	4.28686	#N/A	#N/A	3.52464	2.51646	3.6463	1.9088	4.01574	3.0834	4.55161	3.86307	2.8666	#N/A	3.72992	2.11023	#N/A	5.78464	3.87034	4.57279	4.71003	#N/A	#N/A	#N/A	#N/A	#N/A	#N/A	#N/A	#N/A	1.15671	#N/A	#N/A	#N/A	3.16828	0.654071	2.66145	#N/A	2.22853	#N/A	#N/A	3.08492	#N/A	5.66662	3.95266	3.90009	5.91804	4.19707	2.04846	4.12944	3.03537	3.3503	#N/A	6.0932	7.32688	41	ENSG00000185942	NKAIN3	protein_coding	sodium/potassium transporting ATPase interacting 3 [Source:HGNC Symbol;Acc:HGNC:26829]
LINC01950	#N/A	4.7564	5.2761	3.0863	3.71484	5.31035	3.50956	2.58301	2.84406	#N/A	1.48091	#N/A	2.01952	6.14476	4.01294	5.61575	4.45692	6.17334	3.89039	5.47645	6.37247	3.03007	#N/A	3.10826	6.56443	#N/A	5.29005	5.20145	5.39366	2.84262	3.69012	4.20531	2.48127	#N/A	#N/A	#N/A	#N/A	#N/A	#N/A	#N/A	0.291536	#N/A	0.80285	#N/A	#N/A	#N/A	#N/A	#N/A	#N/A	#N/A	#N/A	5.3778	3.80779	4.41247	7.13589	3.5817	5.18894	5.0024	4.73849	4.75793	#N/A	4.94625	5.99928	41	ENSG00000251027	LINC01950	lncRNA	long intergenic non-protein coding RNA 1950 [Source:HGNC Symbol;Acc:HGNC:52773]
LUC7L2	#N/A	1.49374	0.948952	0.907646	1.0146	1.32022	1.14395	0.921692	1.6064	#N/A	1.95355	0.583825	0.896888	0.592174	0.74464	0.760581	0.696161	0.674202	0.603242	1.74427	0.812401	1.22557	0.294613	1.1987	0.990194	#N/A	1.46277	1.60829	1.39753	#N/A	0.572523	0.857935	0.538172	#N/A	#N/A	#N/A	#N/A	#N/A	#N/A	#N/A	#N/A	#N/A	#N/A	#N/A	#N/A	#N/A	#N/A	#N/A	#N/A	#N/A	#N/A	0.855696	0.636883	0.677549	1.14885	1.04756	2.8953	2.05123	0.748842	1.53927	0.506532	1.0597	1.5217	41	ENSG00000146963	LUC7L2	protein_coding	LUC7 like 2, pre-mRNA splicing factor [Source:HGNC Symbol;Acc:HGNC:21608]
HIBADH	#N/A	1.9636	1.85927	1.39099	1.6916	2.77862	1.98906	1.83705	2.97218	#N/A	2.15079	#N/A	1.04106	0.635608	0.672573	0.447905	0.686033	0.682699	0.896068	2.10781	0.621979	0.990055	0.345068	1.24668	0.954596	0.687495	1.04835	1.28531	1.75272	2.43629	0.249901	#N/A	#N/A	#N/A	#N/A	#N/A	#N/A	#N/A	#N/A	#N/A	#N/A	#N/A	#N/A	#N/A	#N/A	#N/A	#N/A	#N/A	#N/A	#N/A	0.167616	0.782432	1.00104	1.06577	1.27373	1.80907	2.99883	1.98581	1.1384	0.944524	0.395053	1.60123	1.75453	41	ENSG00000106049	HIBADH	protein_coding	3-hydroxyisobutyrate dehydrogenase [Source:HGNC Symbol;Acc:HGNC:4907]
CFLAR	#N/A	1.44358	#N/A	#N/A	#N/A	#N/A	#N/A	#N/A	#N/A	#N/A	#N/A	#N/A	0.431749	1.17041	1.08313	1.13168	1.39506	1.21859	1.18772	2.3111	1.10054	1.78772	0.567194	1.94512	0.976369	#N/A	0.677918	0.866415	0.716835	1.09626	1.3931	1.31038	1.15973	0.750924	#N/A	#N/A	#N/A	#N/A	0.198453	#N/A	#N/A	#N/A	0.361768	0.15464	0.366762	#N/A	0.303302	#N/A	0.50037	0.548691	#N/A	1.33358	1.2596	1.34012	1.83898	1.88167	3.63204	2.26328	0.688616	1.85653	0.435022	0.496713	0.553836	41	ENSG00000003402	CFLAR	protein_coding	CASP8 and FADD like apoptosis regulator [Source:HGNC Symbol;Acc:HGNC:1876]
MUC20#176945	#N/A	2.91724	2.25399	2.22711	3.21785	3.05462	2.59759	1.76726	1.86984	#N/A	1.46774	#N/A	1.18172	1.23394	0.684875	0.917039	0.883573	1.52868	1.47647	1.38716	0.88376	1.52354	0.650013	1.6529	2.05284	#N/A	1.7732	2.12993	2.0383	1.65041	0.866277	#N/A	0.879588	#N/A	#N/A	#N/A	#N/A	#N/A	#N/A	#N/A	#N/A	#N/A	#N/A	#N/A	#N/A	#N/A	#N/A	#N/A	1.15705	#N/A	#N/A	1.5143	0.721126	1.83469	2.38015	1.35358	1.68721	1.85449	1.46694	1.66989	0.759277	2.07287	1.61487	41	ENSG00000176945	MUC20	protein_coding	mucin 20, cell surface associated [Source:HGNC Symbol;Acc:HGNC:23282]
SRSF1	#N/A	2.07966	1.74255	1.17845	1.64513	2.0447	1.12829	1.02593	3.51201	0.23092	2.04544	#N/A	0.978659	0.809401	1.04437	0.734449	1.14302	1.05042	1.45619	1.46418	0.896591	0.928542	0.43665	2.20026	1.10215	#N/A	1.0643	1.3239	1.43125	1.3819	0.35744	#N/A	0.473956	#N/A	#N/A	#N/A	#N/A	#N/A	#N/A	#N/A	#N/A	#N/A	#N/A	#N/A	#N/A	#N/A	#N/A	#N/A	0.682684	#N/A	#N/A	0.467941	0.29004	0.743542	0.671466	1.13638	1.85224	1.49443	0.810274	1.45724	#N/A	0.816761	1.03508	41	ENSG00000136450	SRSF1	protein_coding	serine and arginine rich splicing factor 1 [Source:HGNC Symbol;Acc:HGNC:10780]
KATNAL2	#N/A	3.81363	1.50559	0.858274	1.6773	2.24762	#N/A	0.713508	2.65131	0.402552	1.78141	1.54774	1.37037	0.5374	0.574257	0.733419	0.815056	0.824673	#N/A	2.95745	0.92932	0.900455	#N/A	1.3466	1.43258	1.17096	#N/A	1.42481	0.908029	#N/A	#N/A	#N/A	#N/A	#N/A	0.257501	#N/A	0.319677	#N/A	#N/A	0.313156	0.254756	#N/A	#N/A	0.328254	#N/A	#N/A	#N/A	#N/A	#N/A	0.253828	#N/A	1.99753	1.34444	2.07529	2.80423	1.42852	3.08885	1.68582	1.57564	3.91338	#N/A	1.6081	1.53756	41	ENSG00000167216	KATNAL2	protein_coding	katanin catalytic subunit A1 like 2 [Source:HGNC Symbol;Acc:HGNC:25387]
ST7-AS2	#N/A	3.73239	2.02944	1.39124	2.06378	2.0582	1.95307	1.56143	2.08627	#N/A	3.80571	1.49079	1.67933	1.00076	0.753955	0.935723	1.26818	1.59624	1.22107	1.60234	#N/A	1.29658	#N/A	1.81444	1.95133	#N/A	3.01698	2.14155	2.76314	#N/A	1.43083	2.27188	2.08781	#N/A	#N/A	#N/A	0.549223	#N/A	#N/A	#N/A	#N/A	#N/A	#N/A	#N/A	#N/A	#N/A	#N/A	#N/A	#N/A	#N/A	0.267591	1.65695	1.01403	1.3321	2.65047	1.85239	4.84685	2.93475	2.58334	1.37463	1.11871	2.89177	2.17837	41	ENSG00000226367	ST7-AS2	lncRNA	ST7 antisense RNA 2 [Source:HGNC Symbol;Acc:HGNC:16044]
RASSF8-AS1	#N/A	2.78021	2.62753	2.29924	2.14472	3.68579	2.36019	2.24829	2.58214	#N/A	2.89826	#N/A	1.84234	1.18251	1.17303	1.08612	#N/A	1.17305	1.22441	2.91337	2.34551	1.7374	0.63408	2.19974	2.21268	#N/A	2.9482	2.5138	3.90945	1.77938	1.50326	2.51768	1.509	0.999428	#N/A	#N/A	#N/A	#N/A	#N/A	#N/A	#N/A	#N/A	#N/A	#N/A	#N/A	#N/A	#N/A	#N/A	#N/A	#N/A	#N/A	3.53876	2.04853	2.47983	3.49692	3.38305	3.4816	4.37628	1.95886	2.07866	0.689911	3.73839	3.28605	41	ENSG00000246695	RASSF8-AS1	lncRNA	RASSF8 antisense RNA 1 [Source:HGNC Symbol;Acc:HGNC:48637]
SLC27A1	#N/A	1.95832	1.94585	1.41266	2.00903	2.64819	2.26668	1.64851	1.86921	#N/A	1.89823	#N/A	0.855625	1.32303	1.43684	1.26347	1.38116	1.43357	1.32684	2.49562	1.05392	1.4494	0.554691	2.9172	1.38276	#N/A	0.498214	0.732401	1.10529	2.22378	0.802385	0.72324	0.681514	#N/A	#N/A	#N/A	#N/A	#N/A	#N/A	#N/A	#N/A	#N/A	#N/A	#N/A	#N/A	#N/A	#N/A	#N/A	0.6837	#N/A	#N/A	1.44888	0.904424	1.07068	2.15091	1.76772	2.63855	2.53466	1.53556	1.34313	#N/A	3.70301	2.42961	41	ENSG00000130304	SLC27A1	protein_coding	solute carrier family 27 member 1 [Source:HGNC Symbol;Acc:HGNC:10995]
LINC02937	#N/A	3.51195	3.93951	3.13017	2.99323	6.40113	1.9966	3.19603	3.01533	#N/A	1.52153	#N/A	2.44655	3.72456	3.02181	3.37138	3.10445	2.5851	2.70548	4.43241	3.40568	3.88054	1.08943	5.27765	2.90675	#N/A	2.85708	2.52481	4.40983	#N/A	2.45047	2.17351	2.29689	1.23751	#N/A	#N/A	#N/A	#N/A	#N/A	#N/A	#N/A	#N/A	#N/A	#N/A	#N/A	#N/A	#N/A	#N/A	#N/A	#N/A	#N/A	3.85665	2.25242	2.36979	4.37543	3.95899	4.06624	2.51277	3.90317	3.56371	1.01843	6.40021	2.6749	41	ENSG00000230537	LINC02937	lncRNA	long intergenic non-protein coding RNA 2937 [Source:HGNC Symbol;Acc:HGNC:55942]
SLC2A5	#N/A	3.42925	6.79783	4.00848	6.80996	4.6209	3.48923	5.74215	6.06877	#N/A	3.50485	3.18577	3.42716	6.67944	5.53162	6.23206	3.67649	7.2535	5.58973	4.42465	5.10027	3.95406	1.64668	3.41901	3.82149	#N/A	4.06689	4.35221	4.36305	#N/A	5.78257	3.31157	3.94015	1.17102	#N/A	#N/A	#N/A	#N/A	#N/A	#N/A	#N/A	#N/A	#N/A	#N/A	#N/A	#N/A	#N/A	#N/A	#N/A	#N/A	#N/A	7.8902	6.1261	3.16992	6.18498	5.82135	4.45194	6.27053	5.81431	3.44545	#N/A	6.18602	3.31947	41	ENSG00000142583	SLC2A5	protein_coding	solute carrier family 2 member 5 [Source:HGNC Symbol;Acc:HGNC:11010]
UBE2D4	#N/A	3.21762	5.72162	3.54652	6.32751	5.82318	3.83613	2.51422	5.06703	#N/A	2.69993	1.86034	2.95038	1.75101	2.26268	1.28491	2.58141	1.46002	#N/A	1.77607	2.24366	1.73871	1.34747	2.01936	1.09232	#N/A	4.46239	2.98072	3.46274	1.75017	1.00751	#N/A	0.732223	#N/A	#N/A	#N/A	0.304784	#N/A	#N/A	#N/A	#N/A	#N/A	#N/A	#N/A	#N/A	#N/A	#N/A	#N/A	#N/A	#N/A	#N/A	6.12328	2.88379	3.34767	5.6597	2.51932	3.91533	5.42414	2.95737	1.81558	1.43833	1.81626	2.53715	41	ENSG00000078967	UBE2D4	protein_coding	ubiquitin conjugating enzyme E2 D4 (putative) [Source:HGNC Symbol;Acc:HGNC:21647]
COQ5	#N/A	2.44901	4.26156	3.72351	2.20343	3.44012	3.06801	2.52548	3.46139	0.523044	2.23212	#N/A	2.13298	3.16024	2.43716	2.75253	3.29319	2.63733	2.07544	4.94504	2.3794	3.6529	0.8264	3.08682	2.9515	#N/A	2.34384	1.76002	2.13155	#N/A	1.44358	#N/A	1.02772	0.836159	#N/A	#N/A	#N/A	#N/A	#N/A	#N/A	#N/A	#N/A	#N/A	#N/A	#N/A	#N/A	#N/A	#N/A	#N/A	#N/A	#N/A	3.68651	2.11794	3.34187	4.77273	3.53506	2.00495	3.8176	2.21961	2.56946	0.905206	1.69786	1.45334	41	ENSG00000110871	COQ5	protein_coding	coenzyme Q5, methyltransferase [Source:HGNC Symbol;Acc:HGNC:28722]
ECHDC3	#N/A	2.38722	5.42358	3.48025	5.65235	5.26198	2.41161	3.54259	4.55197	#N/A	3.28896	#N/A	2.29808	2.51408	1.97834	1.8083	2.12302	2.13182	1.54959	1.62993	1.77718	2.72766	0.746612	1.5451	2.57074	#N/A	4.40615	3.23906	2.14576	#N/A	0.629654	#N/A	#N/A	#N/A	#N/A	#N/A	0.529568	0.362664	#N/A	0.470817	0.259899	#N/A	#N/A	#N/A	#N/A	#N/A	#N/A	#N/A	#N/A	#N/A	0.425232	1.60602	1.7143	1.49648	1.92421	4.19586	2.47379	2.03534	1.92985	#N/A	#N/A	2.58387	4.14728	41	ENSG00000134463	ECHDC3	protein_coding	enoyl-CoA hydratase domain containing 3 [Source:HGNC Symbol;Acc:HGNC:23489]
AUH	#N/A	1.15697	0.970977	1.03041	1.46622	1.46316	1.48114	1.07226	1.80396	#N/A	2.45236	#N/A	0.666047	0.669421	0.794822	0.623467	0.60084	0.610066	0.679216	1.56234	0.821059	1.0081	0.347615	1.00242	0.673057	0.951995	1.31482	1.04402	1.64206	#N/A	0.479055	0.5295	0.335634	#N/A	#N/A	#N/A	#N/A	#N/A	#N/A	#N/A	#N/A	#N/A	#N/A	#N/A	#N/A	#N/A	#N/A	#N/A	#N/A	0.149956	#N/A	0.761795	0.787368	0.751819	1.59017	1.22937	2.8661	1.66794	1.01166	1.30265	#N/A	1.09875	1.20658	41	ENSG00000148090	AUH	protein_coding	AU RNA binding methylglutaconyl-CoA hydratase [Source:HGNC Symbol;Acc:HGNC:890]
#270071	#N/A	2.54064	4.52883	4.99311	4.36722	5.81195	2.81147	2.54033	5.51418	0.711834	2.70319	#N/A	2.08092	1.26474	1.93682	0.899649	1.21033	0.890839	1.63388	3.69371	#N/A	#N/A	#N/A	4.36096	1.82066	#N/A	3.13088	2.54053	5.45957	#N/A	0.690539	#N/A	0.830969	#N/A	#N/A	#N/A	0.621009	#N/A	0.319107	0.2933	#N/A	#N/A	#N/A	0.393875	#N/A	#N/A	#N/A	#N/A	#N/A	0.34125	#N/A	3.19289	3.63937	2.65805	3.84026	3.1268	3.73032	5.81365	2.72588	2.69261	#N/A	3.48134	4.07083	41	ENSG00000270071		lncRNA	novel transcript
COPS4	#N/A	1.72884	4.35148	2.03318	3.17024	3.70876	3.39807	2.38384	3.12108	0.421984	3.47687	2.15083	2.01781	1.34776	1.01462	1.00413	0.635563	1.02732	1.55293	1.70044	1.13552	1.91618	#N/A	1.01497	1.04314	#N/A	1.38227	1.45712	1.46976	1.63774	0.51522	1.11538	0.63716	#N/A	#N/A	#N/A	0.413811	#N/A	#N/A	#N/A	#N/A	#N/A	#N/A	#N/A	#N/A	#N/A	#N/A	#N/A	#N/A	#N/A	#N/A	1.65179	0.944614	1.39131	1.76039	1.82655	3.61349	3.36428	2.07796	#N/A	#N/A	0.80884	2.28335	41	ENSG00000138663	COPS4	protein_coding	COP9 signalosome subunit 4 [Source:HGNC Symbol;Acc:HGNC:16702]
STX18-AS1	#N/A	1.41797	1.31555	1.6258	2.00635	2.35866	1.91599	0.854574	1.66662	#N/A	0.978764	#N/A	0.978016	1.34429	1.19838	1.2702	1.11949	1.41021	#N/A	1.43456	1.51876	1.8555	0.405195	1.70231	1.13546	#N/A	2.16285	2.01572	2.36289	4.06516	0.900698	#N/A	0.793398	0.868243	#N/A	#N/A	#N/A	#N/A	#N/A	#N/A	#N/A	#N/A	#N/A	#N/A	#N/A	#N/A	#N/A	#N/A	#N/A	0.356378	0.206291	1.26065	1.2282	1.13327	2.53242	1.72566	1.89167	2.40589	1.35325	1.69069	#N/A	1.37909	0.99663	41	ENSG00000247708	STX18-AS1	lncRNA	STX18 antisense RNA 1 (head to head) [Source:HGNC Symbol;Acc:HGNC:48877]
GLRB	#N/A	2.26325	5.54534	3.65908	5.95439	3.77312	5.08975	4.321	3.16133	#N/A	2.34537	#N/A	1.87216	2.72652	2.35726	3.02341	1.97986	2.84245	2.4098	3.23435	1.54475	3.1139	1.0629	1.93952	3.05604	#N/A	4.57643	3.5812	2.8651	#N/A	0.623907	#N/A	#N/A	#N/A	#N/A	#N/A	#N/A	#N/A	0.546428	0.379462	#N/A	#N/A	0.513871	#N/A	#N/A	#N/A	#N/A	#N/A	#N/A	#N/A	0.529431	6.04022	3.44197	2.91611	5.20346	3.13222	3.15181	5.21516	2.01416	2.40095	#N/A	3.48737	4.0779	41	ENSG00000109738	GLRB	protein_coding	glycine receptor beta [Source:HGNC Symbol;Acc:HGNC:4329]
COL10A1	#N/A	1.70676	2.1028	2.13262	2.28976	2.90443	2.67313	1.5304	2.27893	#N/A	5.75885	1.37032	1.97	2.25219	2.58755	2.40865	2.203	2.3022	2.45955	5.02064	1.85347	2.23312	0.923978	4.18225	0.902265	#N/A	1.82783	3.57408	1.321	#N/A	0.799492	1.50158	0.763159	#N/A	#N/A	#N/A	0.494133	#N/A	#N/A	#N/A	#N/A	#N/A	#N/A	#N/A	#N/A	#N/A	#N/A	#N/A	#N/A	0.306775	#N/A	1.15046	#N/A	0.940857	2.02343	1.37429	5.09773	1.86505	1.20271	1.45681	0.795213	#N/A	2.60215	41	ENSG00000123500	COL10A1	protein_coding	collagen type X alpha 1 chain [Source:HGNC Symbol;Acc:HGNC:2185]
NME9	#N/A	1.73371	1.19547	1.09526	1.17566	1.4016	1.38993	0.84547	1.72727	#N/A	2.10488	#N/A	1.05367	0.740698	1.44778	1.26793	0.822771	1.31663	0.73719	1.44696	0.840065	1.17261	0.554089	2.02265	0.79643	#N/A	1.27705	0.912823	1.32741	#N/A	#N/A	#N/A	#N/A	#N/A	0.337014	#N/A	0.45296	#N/A	#N/A	0.290324	0.19612	#N/A	#N/A	#N/A	#N/A	#N/A	#N/A	#N/A	#N/A	#N/A	0.256851	0.811881	0.637945	1.0831	1.55922	#N/A	2.47519	1.44528	0.927668	1.42614	1.04306	0.977041	1.03983	41	ENSG00000181322	NME9	protein_coding	NME/NM23 family member 9 [Source:HGNC Symbol;Acc:HGNC:21343]
EXTL3	#N/A	1.59835	2.17856	1.7111	2.45789	1.83979	1.40702	1.21593	3.20529	#N/A	1.56561	#N/A	0.861242	2.32907	1.53596	1.94471	1.3395	2.71419	3.29048	1.8397	1.40674	3.05822	0.843308	2.20081	1.39576	#N/A	1.76778	1.58621	1.8309	#N/A	1.60755	1.47997	1.84914	0.917938	#N/A	#N/A	#N/A	#N/A	#N/A	#N/A	#N/A	#N/A	#N/A	#N/A	#N/A	#N/A	#N/A	#N/A	#N/A	#N/A	#N/A	1.42178	0.930007	1.47169	1.78887	1.99443	2.48211	2.40546	2.09114	1.67319	0.60108	1.12567	1.11551	41	ENSG00000012232	EXTL3	protein_coding	exostosin like glycosyltransferase 3 [Source:HGNC Symbol;Acc:HGNC:3518]
#260398	#N/A	2.13128	4.45279	3.17527	2.122	3.31187	4.6868	4.70014	4.43914	#N/A	2.38208	#N/A	3.84343	6.16275	5.35851	7.30808	3.89309	6.20612	4.40952	2.9565	3.74951	4.22081	1.73125	3.75639	4.22721	#N/A	3.58266	5.01191	5.02605	#N/A	5.21432	2.21616	2.89952	1.8429	#N/A	#N/A	#N/A	#N/A	#N/A	#N/A	#N/A	#N/A	#N/A	#N/A	#N/A	#N/A	#N/A	#N/A	#N/A	#N/A	#N/A	6.35515	7.0061	3.15846	5.11257	4.65075	2.4527	4.88216	4.38421	1.81323	1.21088	3.44109	1.78475	41	ENSG00000260398		lncRNA	novel transcript, overlapping to PKIA
SIL1	#N/A	0.941746	1.36029	1.15116	1.52901	1.86025	1.5223	1.13797	1.88344	#N/A	2.20058	#N/A	1.07118	0.903977	0.890702	0.955279	1.02123	0.995136	#N/A	1.52033	1.03522	1.3153	0.37776	1.7307	1.17031	#N/A	1.27632	0.890219	0.678437	1.23062	0.662944	0.860717	0.818015	0.565495	#N/A	#N/A	#N/A	#N/A	#N/A	#N/A	#N/A	#N/A	#N/A	#N/A	#N/A	#N/A	#N/A	#N/A	#N/A	#N/A	#N/A	1.28442	1.02457	1.33215	2.28843	1.79102	2.77383	2.37943	1.26865	1.40617	0.392776	1.65913	1.72718	41	ENSG00000120725	SIL1	protein_coding	SIL1 nucleotide exchange factor [Source:HGNC Symbol;Acc:HGNC:24624]
RNFT1	#N/A	1.44526	2.25773	1.62517	2.07774	2.59938	2.46126	2.29868	3.05372	0.441878	2.67131	#N/A	1.60092	0.616355	0.651311	0.539523	1.13877	0.631807	0.853804	2.26263	0.800321	1.1572	0.50439	1.79657	1.16159	#N/A	#N/A	#N/A	#N/A	#N/A	1.16609	0.918942	1.19333	#N/A	#N/A	#N/A	#N/A	#N/A	#N/A	#N/A	0.197416	0.485053	#N/A	#N/A	#N/A	#N/A	#N/A	#N/A	0.94956	#N/A	0.250161	1.74684	1.46563	1.00151	1.97443	2.20706	2.12172	2.41039	1.29853	1.32796	0.939772	0.929094	#N/A	41	ENSG00000189050	RNFT1	protein_coding	ring finger protein, transmembrane 1 [Source:HGNC Symbol;Acc:HGNC:30206]
SNHG25	#N/A	1.23479	0.582558	0.987228	#N/A	0.742118	1.10649	1.60386	2.19389	0.273053	2.67212	0.987844	1.06901	0.822364	1.08432	1.04381	1.22686	1.03359	1.36401	1.29673	#N/A	1.07762	0.543978	1.63231	1.8235	#N/A	1.76396	1.51102	1.4052	1.87401	0.302687	#N/A	#N/A	#N/A	#N/A	#N/A	0.698602	#N/A	#N/A	#N/A	#N/A	#N/A	#N/A	#N/A	#N/A	#N/A	#N/A	#N/A	1.2667	#N/A	#N/A	2.21034	1.34917	1.74697	2.41468	2.12124	6.32257	2.60359	2.09148	1.44732	0.660815	0.961471	1.8606	41	ENSG00000266402	SNHG25	lncRNA	small nucleolar RNA host gene 25 [Source:HGNC Symbol;Acc:HGNC:51534]
MPHOSPH9	#N/A	1.05724	1.53242	1.58984	1.78572	2.22279	1.57311	1.54301	2.07635	0.236502	2.61535	#N/A	1.38759	1.60124	1.52311	1.75888	1.38614	1.52929	1.90497	3.39743	1.52634	1.86734	0.885746	1.97397	2.06101	#N/A	1.84072	1.46856	0.960286	#N/A	0.698646	#N/A	0.595374	0.678721	#N/A	#N/A	#N/A	#N/A	#N/A	#N/A	#N/A	#N/A	#N/A	#N/A	#N/A	#N/A	#N/A	#N/A	0.910199	0.169898	#N/A	1.69919	1.34834	1.40336	2.0056	2.35351	3.67297	2.94481	2.51058	2.48972	0.947037	#N/A	#N/A	41	ENSG00000051825	MPHOSPH9	protein_coding	M-phase phosphoprotein 9 [Source:HGNC Symbol;Acc:HGNC:7215]
UBQLN1	#N/A	0.998478	0.894053	0.987402	0.722137	1.2826	1.34985	0.509697	1.90461	0.253928	2.26691	#N/A	0.626463	0.952917	0.825468	1.05082	1.03803	0.886755	1.2102	2.87038	0.753874	1.6677	0.384276	1.22408	1.00914	#N/A	0.863885	0.762386	0.889821	#N/A	0.788541	0.963153	0.73066	#N/A	#N/A	#N/A	#N/A	#N/A	#N/A	#N/A	#N/A	#N/A	#N/A	#N/A	#N/A	#N/A	#N/A	#N/A	0.549366	#N/A	#N/A	1.0059	0.754701	1.33094	1.3414	1.85444	2.06321	2.03166	1.60799	1.49987	#N/A	0.685658	0.90541	41	ENSG00000135018	UBQLN1	protein_coding	ubiquilin 1 [Source:HGNC Symbol;Acc:HGNC:12508]
COQ7	#N/A	1.40216	2.15133	0.986038	1.6259	2.0852	2.01018	1.2025	2.58483	0.387963	3.39237	#N/A	1.94134	1.84145	1.91006	1.73341	0.800125	1.1572	1.91674	1.85062	2.31321	2.01063	0.599472	2.70252	1.46519	#N/A	1.55283	1.99279	2.01925	#N/A	0.800422	#N/A	0.860321	#N/A	#N/A	#N/A	0.322238	#N/A	#N/A	#N/A	#N/A	#N/A	#N/A	#N/A	#N/A	#N/A	#N/A	#N/A	#N/A	#N/A	#N/A	2.05355	1.18296	1.52944	2.45135	1.83455	4.49878	6.17587	2.21851	3.58009	1.00112	2.73852	2.64149	41	ENSG00000167186	COQ7	protein_coding	coenzyme Q7, hydroxylase [Source:HGNC Symbol;Acc:HGNC:2244]
METTL25	#N/A	0.992167	1.18137	0.791768	1.12278	1.80137	1.30184	1.00953	1.76859	#N/A	3.46087	#N/A	0.889702	0.795396	0.734634	1.08225	0.781016	0.652661	0.770691	1.49943	0.794727	1.09251	0.749362	1.15657	0.536496	#N/A	1.1038	1.00668	1.13859	#N/A	0.429669	0.891524	0.413079	#N/A	#N/A	#N/A	#N/A	#N/A	0.132371	#N/A	#N/A	#N/A	0.136192	#N/A	#N/A	#N/A	#N/A	#N/A	#N/A	#N/A	#N/A	1.06622	0.835134	1.02395	2.19484	1.59841	3.05517	2.04471	1.17158	#N/A	0.838946	1.08659	1.10914	41	ENSG00000127720	METTL25	protein_coding	methyltransferase like 25 [Source:HGNC Symbol;Acc:HGNC:26228]
ATP5F1C	#N/A	1.38359	2.8385	2.62773	2.56292	3.01148	1.80436	1.39874	3.16217	#N/A	2.85853	#N/A	1.27096	4.39885	2.69306	3.34665	2.82535	4.41465	2.12939	3.62142	3.00526	3.21743	0.763906	3.2341	1.1984	#N/A	1.09655	1.27112	#N/A	2.04733	1.74468	#N/A	1.16087	1.13692	#N/A	#N/A	0.330823	#N/A	#N/A	#N/A	#N/A	#N/A	0.245671	#N/A	#N/A	#N/A	#N/A	#N/A	#N/A	0.577227	#N/A	2.16778	1.75796	2.13582	1.73683	2.22066	2.68899	2.34875	2.76314	3.05426	#N/A	#N/A	1.28803	41	ENSG00000165629	ATP5F1C	protein_coding	ATP synthase F1 subunit gamma [Source:HGNC Symbol;Acc:HGNC:833]
#230773	#N/A	1.43876	4.91169	3.93095	3.08958	5.18394	3.24383	3.48239	3.47246	#N/A	1.35938	#N/A	2.4526	4.96997	4.4299	4.70821	3.44251	5.07272	4.4315	4.83633	3.95984	4.54154	1.72518	3.96499	6.00755	#N/A	2.127	2.21606	1.92931	2.76094	2.82957	2.96541	1.96188	#N/A	#N/A	#N/A	#N/A	#N/A	#N/A	#N/A	#N/A	#N/A	#N/A	#N/A	#N/A	#N/A	#N/A	#N/A	#N/A	#N/A	#N/A	4.24051	2.86662	3.12381	4.10878	6.31026	3.08922	3.78757	6.34065	4.51372	1.38864	2.87991	1.3718	41	ENSG00000230773		lncRNA	novel transcript
L2HGDH	#N/A	#N/A	5.4567	2.39818	3.46617	5.73565	3.75938	2.57129	3.91676	#N/A	3.35685	1.6537	2.05838	2.22124	1.90752	1.94498	1.55703	1.68932	2.92017	2.22279	1.91316	2.32574	0.917433	1.89297	2.31191	#N/A	1.88525	2.56875	2.64191	#N/A	0.678464	1.0894	0.672395	0.656262	#N/A	#N/A	#N/A	#N/A	#N/A	#N/A	#N/A	#N/A	#N/A	#N/A	#N/A	#N/A	#N/A	#N/A	#N/A	#N/A	0.390421	2.70795	1.52267	1.80726	2.76501	2.33226	5.7493	4.00351	2.0719	1.79865	#N/A	2.77363	2.39463	41	ENSG00000087299	L2HGDH	protein_coding	L-2-hydroxyglutarate dehydrogenase [Source:HGNC Symbol;Acc:HGNC:20499]
APEX1	#N/A	#N/A	4.08685	2.15976	3.32415	5.01176	3.32393	2.6343	6.61001	0.464653	3.29552	1.64833	2.60245	1.88298	1.89998	1.7633	1.58245	2.31282	1.96234	5.02091	1.5143	3.14691	1.16802	2.06628	2.58516	#N/A	1.06666	1.48227	#N/A	#N/A	0.745601	#N/A	0.548103	#N/A	#N/A	#N/A	0.438356	#N/A	#N/A	#N/A	#N/A	#N/A	#N/A	#N/A	#N/A	#N/A	#N/A	#N/A	0.79741	#N/A	#N/A	2.70899	1.84072	2.14201	3.98835	3.73108	4.73026	4.81578	2.80291	2.4138	1.12638	1.45564	2.30783	41	ENSG00000100823	APEX1	protein_coding	apurinic/apyrimidinic endodeoxyribonuclease 1 [Source:HGNC Symbol;Acc:HGNC:587]
TMEM131L	#N/A	#N/A	2.53068	1.75853	2.57932	3.93427	2.28428	2.1292	2.69609	#N/A	2.8183	0.778097	1.35426	2.09963	0.706216	1.9325	1.61691	1.8506	1.91145	3.71904	2.08223	2.44639	0.651818	2.76887	1.43942	#N/A	1.714	1.12023	0.449664	3.08633	0.661051	0.754668	0.728236	0.407787	#N/A	#N/A	#N/A	#N/A	#N/A	#N/A	#N/A	#N/A	#N/A	#N/A	0.179726	#N/A	0.213597	#N/A	#N/A	0.383442	#N/A	1.20904	#N/A	0.858542	1.61855	1.41593	1.31143	2.16812	0.979436	1.4644	#N/A	#N/A	#N/A	41	ENSG00000121210	TMEM131L	protein_coding	transmembrane 131 like [Source:HGNC Symbol;Acc:HGNC:29146]
SUOX	#N/A	#N/A	3.9845	1.90443	3.48222	3.19144	2.87886	3.12397	5.49331	0.634118	4.28062	1.39814	2.07284	4.09377	3.75822	5.67729	3.64892	4.02151	2.60778	3.62508	1.98951	5.11073	1.12641	4.30454	3.20215	#N/A	0.988746	1.64496	1.31025	#N/A	2.77079	1.96686	1.73586	1.52022	#N/A	#N/A	#N/A	#N/A	#N/A	#N/A	#N/A	#N/A	#N/A	#N/A	#N/A	#N/A	#N/A	#N/A	#N/A	#N/A	#N/A	3.95679	2.53472	2.65901	3.69941	5.11787	3.51982	5.73187	2.25574	2.44142	#N/A	2.18234	2.60693	41	ENSG00000139531	SUOX	protein_coding	sulfite oxidase [Source:HGNC Symbol;Acc:HGNC:11460]
RRAS2	#N/A	#N/A	2.94577	1.81491	2.7905	3.65593	2.38468	1.87331	2.65098	#N/A	2.8979	#N/A	1.71426	1.54566	#N/A	1.40782	1.05325	1.54071	1.26926	2.13678	1.17991	1.85239	0.452153	1.65793	2.20651	#N/A	2.62007	3.54655	3.36713	2.00377	1.07322	#N/A	1.09989	0.632781	#N/A	#N/A	#N/A	#N/A	#N/A	#N/A	#N/A	#N/A	0.130751	#N/A	#N/A	#N/A	0.139152	#N/A	#N/A	0.219965	#N/A	1.99111	1.26965	1.46567	3.02629	2.14012	4.8369	3.24126	1.73571	1.50188	0.555119	0.994007	#N/A	41	ENSG00000133818	RRAS2	protein_coding	RAS related 2 [Source:HGNC Symbol;Acc:HGNC:17271]
EPC1-AS1	#N/A	#N/A	1.92705	1.63552	2.16429	2.72381	2.65469	1.97471	1.78477	0.329859	2.45972	1.63145	1.68416	1.05404	1.71958	1.32013	1.15959	1.22224	0.887766	2.14005	1.62003	1.26938	0.600027	1.83081	1.37642	#N/A	1.45491	1.61484	1.19855	#N/A	1.18615	0.957253	0.762758	#N/A	#N/A	#N/A	0.523622	#N/A	#N/A	#N/A	#N/A	#N/A	#N/A	#N/A	#N/A	#N/A	#N/A	#N/A	#N/A	#N/A	0.444342	0.56286	0.930687	1.30223	1.24679	2.28366	1.16932	0.744269	1.21919	1.24389	0.583793	#N/A	#N/A	41	ENSG00000229327	EPC1-AS1	lncRNA	EPC1 antisense RNA 1 [Source:HGNC Symbol;Acc:HGNC:50717]
ING2-DT	#N/A	#N/A	3.44159	2.58871	3.11263	6.13842	3.86765	2.53161	3.47893	0.654327	1.82812	1.88372	2.48846	1.10756	1.49879	1.45606	1.71117	1.47511	1.06082	2.76337	1.21114	1.93689	0.594125	3.19626	1.13274	#N/A	#N/A	#N/A	1.38666	#N/A	1.31553	#N/A	0.783881	#N/A	0.553691	#N/A	#N/A	#N/A	#N/A	0.437958	0.494313	0.485589	#N/A	#N/A	#N/A	#N/A	#N/A	#N/A	#N/A	#N/A	0.77009	1.81341	1.25541	#N/A	2.26073	1.99749	1.85988	4.33585	1.54726	1.53147	1.21695	1.62102	#N/A	41	ENSG00000232648	ING2-DT	lncRNA	ING2 divergent transcript [Source:HGNC Symbol;Acc:HGNC:55723]
LNPEP	#N/A	#N/A	1.74976	1.64255	1.39132	2.14855	1.74735	1.18284	2.78593	0.268918	2.46433	0.954156	1.18327	1.0422	0.77253	1.11239	1.39144	1.06605	1.22728	2.43136	1.12841	1.92395	0.582758	1.48484	1.50481	#N/A	1.20571	1.20164	0.849999	1.39308	0.926902	1.36654	0.87584	#N/A	#N/A	#N/A	#N/A	#N/A	#N/A	#N/A	#N/A	0.20577	#N/A	#N/A	#N/A	#N/A	#N/A	#N/A	#N/A	#N/A	#N/A	1.5639	1.29083	1.21467	2.29961	3.00609	4.29264	3.47182	1.4401	1.54724	0.465955	#N/A	#N/A	41	ENSG00000113441	LNPEP	protein_coding	leucyl and cystinyl aminopeptidase [Source:HGNC Symbol;Acc:HGNC:6656]
RETSAT	#N/A	#N/A	2.89627	2.27696	1.81078	2.14604	2.67717	2.74415	3.91588	#N/A	2.26877	#N/A	2.02698	3.1371	2.50704	2.81678	3.09887	3.00365	2.08699	2.39064	1.74932	3.65168	#N/A	3.31516	2.14962	#N/A	2.65601	2.19206	4.32348	1.67926	1.93116	1.85107	1.5589	#N/A	#N/A	#N/A	#N/A	#N/A	#N/A	#N/A	#N/A	#N/A	0.303462	#N/A	#N/A	#N/A	0.334263	#N/A	#N/A	0.642532	#N/A	3.41602	1.59833	1.84003	3.47769	3.78746	1.85086	5.86653	1.93858	3.51651	#N/A	1.71382	1.9545	41	ENSG00000042445	RETSAT	protein_coding	retinol saturase [Source:HGNC Symbol;Acc:HGNC:25991]
#282882	#N/A	#N/A	4.88739	3.88788	4.56872	4.05259	1.86763	4.01385	3.58057	#N/A	1.09619	#N/A	2.70066	5.41966	6.3736	3.70889	4.24891	3.1456	2.93177	1.37712	2.14753	3.33633	1.34701	1.52823	3.03106	#N/A	5.18048	3.68718	3.55338	#N/A	4.50416	2.2435	2.06859	1.38868	#N/A	#N/A	0.460773	#N/A	#N/A	#N/A	#N/A	#N/A	#N/A	#N/A	#N/A	#N/A	#N/A	#N/A	#N/A	#N/A	0.682936	5.15769	4.28778	3.89266	3.90766	3.26549	0.997813	3.81366	3.25466	#N/A	1.11924	3.61673	2.53281	41	ENSG00000282882		lncRNA	novel transcript
PARG	#N/A	#N/A	0.935948	0.7482	1.06005	1.59888	0.664366	0.887507	1.93919	0.295642	2.33807	#N/A	1.29576	0.589959	0.64505	0.52812	0.902664	0.687314	0.619227	2.53512	1.20129	1.0591	0.417649	1.30127	1.15881	#N/A	0.792248	1.32628	1.40852	2.33968	0.808366	#N/A	0.799813	#N/A	#N/A	#N/A	0.160238	#N/A	#N/A	#N/A	#N/A	#N/A	#N/A	#N/A	#N/A	#N/A	#N/A	#N/A	#N/A	#N/A	#N/A	0.884747	0.700303	1.22267	1.4337	1.81446	2.0884	1.76296	1.22459	1.40741	0.597436	1.23947	1.23099	41	ENSG00000227345	PARG	protein_coding	poly(ADP-ribose) glycohydrolase [Source:HGNC Symbol;Acc:HGNC:8605]
ETFA	#N/A	#N/A	1.82191	1.0001	1.29496	1.83112	1.32261	1.09987	2.75914	#N/A	2.54938	1.01457	1.21947	0.7273	0.764004	0.862322	0.854207	0.666735	1.00071	3.30473	0.837123	1.55075	#N/A	1.79001	1.02766	#N/A	0.71828	0.690208	1.16416	#N/A	0.7056	#N/A	0.622465	#N/A	#N/A	#N/A	0.332742	#N/A	0.280274	#N/A	#N/A	#N/A	#N/A	#N/A	#N/A	#N/A	#N/A	#N/A	#N/A	0.197679	#N/A	2.69895	1.52613	1.43642	3.32452	2.87516	3.16578	4.02885	1.66744	1.3372	0.8387	1.10649	1.34449	41	ENSG00000140374	ETFA	protein_coding	electron transfer flavoprotein subunit alpha [Source:HGNC Symbol;Acc:HGNC:3481]
AS3MT	#N/A	#N/A	2.43936	1.84158	1.08545	2.86599	1.76782	1.90893	1.91347	0.407053	1.71519	1.70461	1.5702	2.06754	2.31122	1.43621	2.09863	2.54041	2.60493	2.74594	1.43831	1.21943	0.76957	2.18687	1.15232	#N/A	2.77223	1.40668	1.38306	#N/A	2.12216	1.57618	1.47271	#N/A	#N/A	#N/A	#N/A	#N/A	#N/A	#N/A	#N/A	#N/A	#N/A	#N/A	#N/A	#N/A	#N/A	#N/A	#N/A	#N/A	0.518262	1.67429	0.527359	0.888849	1.32226	1.20848	1.70782	3.1106	1.43667	3.17554	#N/A	2.0024	2.01006	41	ENSG00000214435	AS3MT	protein_coding	arsenite methyltransferase [Source:HGNC Symbol;Acc:HGNC:17452]
MOGAT1	#N/A	#N/A	3.90883	2.88322	2.50407	4.58653	2.50553	2.96844	2.38424	#N/A	1.38952	#N/A	2.82205	4.36216	3.58278	4.03719	5.12104	3.06931	3.88133	1.84429	2.598	2.18998	1.46207	1.91081	1.44681	#N/A	3.53713	4.49546	2.88547	#N/A	3.05703	2.58466	1.96247	1.24384	#N/A	#N/A	#N/A	#N/A	#N/A	#N/A	#N/A	#N/A	#N/A	#N/A	#N/A	#N/A	#N/A	#N/A	#N/A	0.418475	0.355127	4.99691	3.27246	2.86876	4.29357	4.00057	1.71092	3.77621	3.73023	1.31727	#N/A	2.20157	3.32127	41	ENSG00000124003	MOGAT1	protein_coding	monoacylglycerol O-acyltransferase 1 [Source:HGNC Symbol;Acc:HGNC:18210]
ERMP1	#N/A	#N/A	2.14423	1.46138	1.57714	2.48435	1.92942	1.15257	2.23723	0.372978	2.6684	#N/A	1.65206	1.12128	1.22071	1.39669	1.4745	1.27076	1.92037	2.38724	2.43052	2.27897	0.591627	2.93095	1.02444	#N/A	1.71699	1.76676	1.54462	2.02658	0.915595	1.10412	0.898662	1.08993	#N/A	#N/A	#N/A	#N/A	#N/A	#N/A	#N/A	#N/A	#N/A	#N/A	#N/A	#N/A	#N/A	#N/A	#N/A	#N/A	#N/A	1.78141	1.40086	1.47833	2.18543	3.88761	3.14571	3.34689	2.70256	1.75314	0.695597	1.10378	#N/A	41	ENSG00000099219	ERMP1	protein_coding	endoplasmic reticulum metallopeptidase 1 [Source:HGNC Symbol;Acc:HGNC:23703]
NAA40	#N/A	#N/A	2.34544	1.96067	1.78636	2.98645	2.64473	1.68685	1.08936	#N/A	2.04965	#N/A	1.74338	1.60047	1.17026	1.84423	1.89495	1.73812	1.41436	3.71118	#N/A	1.32312	#N/A	4.2987	2.16802	#N/A	#N/A	1.41374	1.33136	#N/A	1.50249	#N/A	0.90288	1.72735	0.405383	#N/A	#N/A	0.284636	#N/A	0.273458	0.4773	#N/A	#N/A	#N/A	#N/A	#N/A	#N/A	#N/A	1.0761	#N/A	0.273403	3.31366	1.66572	2.10646	5.46318	1.76617	3.6533	3.7324	2.31686	1.48384	1.07037	1.05934	#N/A	41	ENSG00000110583	NAA40	protein_coding	N-alpha-acetyltransferase 40, NatD catalytic subunit [Source:HGNC Symbol;Acc:HGNC:25845]
CCDC39-AS1	#N/A	#N/A	4.02832	3.20704	2.04128	2.4105	1.25035	4.38205	1.19733	#N/A	0.820348	#N/A	1.68996	3.86315	1.65843	3.48087	2.2802	2.54181	#N/A	0.748247	1.1259	1.16436	1.30224	0.851074	1.27659	#N/A	3.81508	1.44549	2.38406	#N/A	3.10401	0.980026	3.64598	#N/A	#N/A	#N/A	#N/A	#N/A	0.972184	#N/A	#N/A	#N/A	1.03857	1.35351	0.889849	#N/A	0.52921	#N/A	#N/A	1.18484	#N/A	7.53363	3.55054	2.0786	2.03356	1.10275	0.687675	1.30072	1.6759	#N/A	#N/A	1.75974	#N/A	41	ENSG00000243187	CCDC39-AS1	lncRNA	CCDC39 antisense RNA 1 [Source:HGNC Symbol;Acc:HGNC:41089]
#259076	#N/A	#N/A	2.68311	2.34094	2.30909	4.34794	3.91953	2.55138	1.63531	#N/A	1.88672	#N/A	1.03204	4.34435	3.94401	2.44025	1.7231	5.25889	3.0923	2.04466	2.84226	2.25837	0.977683	2.46213	3.28142	2.12168	3.30294	3.7426	3.7712	#N/A	2.49694	#N/A	3.6382	1.28532	#N/A	#N/A	#N/A	#N/A	#N/A	0.556866	0.480244	#N/A	#N/A	#N/A	#N/A	#N/A	#N/A	#N/A	#N/A	#N/A	1.06567	4.75145	1.87323	2.51993	4.41898	3.99777	1.43033	4.65248	3.63411	#N/A	#N/A	1.79165	2.36114	41	ENSG00000259076		lncRNA	novel transcript, antisense to C14orf50
HPCAL4	#N/A	#N/A	4.83375	4.86587	3.75134	3.0538	1.80611	3.29945	1.347	1.01169	0.825194	#N/A	2.54192	4.65311	3.18186	3.97869	1.45794	4.29382	1.90519	0.776745	#N/A	1.39654	1.49315	0.904756	1.43396	#N/A	4.58937	1.76228	2.88242	#N/A	3.70811	1.22677	2.1725	#N/A	0.594082	#N/A	0.698198	#N/A	#N/A	#N/A	0.796483	0.695959	#N/A	#N/A	#N/A	#N/A	#N/A	#N/A	#N/A	0.475528	#N/A	1.78497	3.69686	#N/A	#N/A	0.984207	0.723318	1.39482	1.50039	#N/A	1.13366	1.9538	1.66011	41	ENSG00000116983	HPCAL4	protein_coding	hippocalcin like 4 [Source:HGNC Symbol;Acc:HGNC:18212]
ZNF780B#128000	#N/A	#N/A	1.28407	0.912787	1.335	2.18331	0.967773	0.75213	2.11931	#N/A	1.65412	0.839601	0.930446	0.857781	0.8592	1.2863	1.16448	1.09387	1.09702	1.94898	0.874586	1.39186	0.442661	1.80842	1.08694	#N/A	0.733769	0.810696	0.658114	#N/A	0.652311	1.21325	0.790503	#N/A	#N/A	#N/A	#N/A	#N/A	#N/A	#N/A	#N/A	#N/A	#N/A	#N/A	#N/A	#N/A	#N/A	#N/A	0.539961	0.237484	#N/A	0.980356	0.857951	1.18213	1.33233	1.8364	3.91132	1.66943	1.18474	1.1254	#N/A	0.699535	1.51527	41	ENSG00000128000	ZNF780B	protein_coding	zinc finger protein 780B [Source:HGNC Symbol;Acc:HGNC:33109]
