## Supplemental Data Files for "Single-Nucleus to Whole Body Phenotyping Reveals Neuromuscular Impairment and Preserved Exercise Adaptations in Long-Term Pediatric HSCT Survivors >10 years after treatment": Supplemental Data 8 - Muscle_Markers_sub.xlsx (part 233 of 334)

### Sheet: MyoII_s6 (continued)
geneID	Adipocyte	Bcell	Endo_s1	Endo_s3	Endo_s4	Endo_s5	Endo_s6	EndoAct	EndoCyto	EndoEmbMTJ	EndoMyo_s1	EndoMyo_s2	EndoSmooth	Fib_s1	Fib_s2	Fib_s3	Fib_s4	Fib_s5	Fib_s6	Fib_s8	Fib_s9	FibCyto	FibMyo_s1	FibMyo_s2	FibSmoothMuSC	ImmunoMyo	Macrophage_s1	Macrophage_s2	Macrophage_s3	Mast	MuSC_s1	MuSC_s2	MuSCCyto	MuSCMyo	Myo_s1	Myo_s2	Myo_s3	Myo_s4	MyoCyto_s1	MyoCyto_s2	MyoI_s1	MyoI_s2	MyoII_s1	MyoII_s2	MyoII_s3	MyoII_s4	MyoII_s5	MyoII_s6	MyoIINMJ	MyoIIX	MyoMTJ	Smooth_s1	Smooth_s2	Smooth_s3	Smooth_s4	Smooth_s5	Smooth_s6	SmoothCyto	SmoothEndo	SmoothFib	SmoothMyoAdipo	Tcell	TNKcell	Num_diff	ensembl_gene_id	hgnc_symbol	gene_biotype	description
EIF5	#N/A	#N/A	2.35532	1.08465	2.38291	1.73882	2.28395	1.46907	2.77925	#N/A	4.67512	0.898416	1.16029	1.62448	1.19636	1.91242	1.754	1.637	1.61	2.1284	1.43101	2.98114	0.603127	2.60279	0.968755	#N/A	1.07204	1.2791	#N/A	#N/A	0.789083	0.796764	0.763846	#N/A	#N/A	#N/A	0.695447	#N/A	#N/A	#N/A	#N/A	0.38698	#N/A	#N/A	#N/A	#N/A	#N/A	#N/A	#N/A	#N/A	#N/A	2.75694	2.0622	2.19999	2.89572	3.54917	4.10917	2.99063	1.67431	1.77299	1.02383	1.42355	3.52111	41	ENSG00000100664	EIF5	protein_coding	eukaryotic translation initiation factor 5 [Source:HGNC Symbol;Acc:HGNC:3299]
#285729	#N/A	#N/A	5.58561	2.88698	1.98309	1.57619	0.883157	3.08875	0.678865	0.895347	0.598741	#N/A	2.78606	5.91954	3.98658	3.66884	1.135	3.00237	1.2186	0.651066	#N/A	0.844237	2.04993	0.605715	0.79124	#N/A	3.40528	1.26454	1.46651	#N/A	2.24657	0.937709	1.68887	#N/A	#N/A	#N/A	#N/A	#N/A	#N/A	#N/A	#N/A	#N/A	1.0342	#N/A	0.846072	#N/A	0.763202	#N/A	#N/A	0.812273	#N/A	7.51179	2.64581	1.15861	1.17486	0.718872	0.452518	0.840183	1.00963	#N/A	1.1004	1.13186	#N/A	41	ENSG00000285729		lncRNA	novel transcript
VPS72	#N/A	#N/A	2.94903	2.14601	1.93571	2.79502	1.7488	1.51199	2.82767	0.407615	5.264	#N/A	1.89564	1.7493	1.17897	1.70738	1.34239	2.22547	1.39967	4.61545	1.36717	2.01227	0.722094	2.03371	1.24191	#N/A	2.06656	1.27064	2.29376	#N/A	1.31898	#N/A	1.424	#N/A	#N/A	#N/A	0.30235	#N/A	#N/A	#N/A	#N/A	0.482178	#N/A	#N/A	#N/A	#N/A	#N/A	#N/A	#N/A	#N/A	#N/A	2.6441	2.06025	1.74773	1.73295	2.86913	4.49802	2.82666	2.30687	3.60312	0.822794	3.71083	1.44525	41	ENSG00000163159	VPS72	protein_coding	vacuolar protein sorting 72 homolog [Source:HGNC Symbol;Acc:HGNC:11644]
SPX	#N/A	#N/A	4.58934	3.01398	2.00388	1.26686	0.890165	2.5268	0.656573	#N/A	0.541417	0.470821	3.35399	5.2615	5.45598	4.97801	1.01049	3.22278	0.975915	#N/A	0.698891	0.716786	1.59208	0.574835	0.762559	#N/A	3.79397	1.45919	1.60267	#N/A	3.47463	0.750665	2.00358	1.15475	#N/A	#N/A	0.703431	#N/A	0.751161	#N/A	#N/A	#N/A	0.31575	#N/A	#N/A	#N/A	#N/A	#N/A	#N/A	0.661316	#N/A	4.62165	3.84957	1.24075	1.14271	0.663219	#N/A	0.700562	0.928325	#N/A	#N/A	0.897358	0.783099	41	ENSG00000134548	SPX	protein_coding	spexin hormone [Source:HGNC Symbol;Acc:HGNC:28139]
SCIRT	#N/A	#N/A	5.38278	2.28846	3.44756	2.60467	1.91416	3.18179	1.70471	#N/A	1.01549	0.779546	3.23733	7.65352	5.66801	3.95089	2.55441	4.33606	1.83166	0.83038	1.08796	1.71894	1.34382	1.02248	1.59651	#N/A	1.72055	2.52562	2.5913	#N/A	7.04951	#N/A	4.06841	2.10132	#N/A	#N/A	#N/A	0.466475	#N/A	#N/A	#N/A	#N/A	#N/A	#N/A	#N/A	#N/A	#N/A	#N/A	#N/A	0.543604	1.07191	4.56484	5.28402	2.47074	2.49938	2.23043	0.605593	1.76743	1.76102	#N/A	#N/A	1.53569	1.43674	41	ENSG00000237686	SCIRT	lncRNA	stem cell inhibitory RNA transcript [Source:HGNC Symbol;Acc:HGNC:55341]
MS4A8	#N/A	#N/A	3.92703	5.02359	3.89376	3.37772	1.74491	2.0886	1.76018	#N/A	1.51356	#N/A	2.06701	7.74004	5.79815	5.76211	3.79151	4.48315	2.36942	1.17106	1.80643	2.47963	1.90008	1.40558	2.27934	#N/A	4.36364	3.01663	1.82881	#N/A	4.41475	#N/A	2.98688	#N/A	#N/A	#N/A	#N/A	#N/A	1.23016	#N/A	#N/A	#N/A	1.48401	#N/A	1.68334	#N/A	0.544464	#N/A	#N/A	2.28569	#N/A	7.8724	3.0739	3.19779	3.1045	2.5038	0.922246	3.08965	2.63653	#N/A	1.57776	#N/A	1.40893	41	ENSG00000166959	MS4A8	protein_coding	membrane spanning 4-domains A8 [Source:HGNC Symbol;Acc:HGNC:13380]
HNRNPLL	#N/A	#N/A	0.692646	0.83878	0.59297	0.733538	0.96195	0.502761	0.971057	#N/A	1.398	#N/A	0.576428	0.728324	0.644972	0.652778	0.6572	0.872306	1.33445	1.76464	1.48228	0.960729	0.383062	1.90353	1.33321	#N/A	#N/A	0.796767	0.755048	2.19461	0.591815	#N/A	0.630961	#N/A	0.200337	#N/A	#N/A	0.196298	#N/A	0.208545	0.291655	#N/A	#N/A	#N/A	#N/A	#N/A	#N/A	#N/A	#N/A	#N/A	0.296256	0.795577	0.577954	0.903239	0.895924	1.14929	2.41417	1.76718	1.10744	1.60982	#N/A	#N/A	1.17783	41	ENSG00000143889	HNRNPLL	protein_coding	heterogeneous nuclear ribonucleoprotein L like [Source:HGNC Symbol;Acc:HGNC:25127]
PRKG1	2.90094	6.13064	6.00455	4.40776	5.93447	6.74965	5.85149	3.9833	3.8827	#N/A	3.50451	0.863346	0.736678	1.99846	2.21845	1.44774	1.19762	2.01274	1.84098	2.72764	1.92643	2.23361	0.864117	2.088	0.9431	1.15191	5.20737	5.19347	6.349	4.32686	3.7907	2.12079	3.04266	1.77048	#N/A	#N/A	#N/A	#N/A	0.149552	0.10183	#N/A	#N/A	0.0975957	#N/A	#N/A	#N/A	#N/A	#N/A	0.660052	#N/A	#N/A	#N/A	#N/A	#N/A	#N/A	#N/A	0.726994	#N/A	#N/A	#N/A	#N/A	5.45933	6.34433	40	ENSG00000185532	PRKG1	protein_coding	protein kinase cGMP-dependent 1 [Source:HGNC Symbol;Acc:HGNC:9414]
RASSF3	2.10317	#N/A	#N/A	#N/A	#N/A	#N/A	#N/A	#N/A	#N/A	#N/A	0.777058	#N/A	0.485504	2.02637	2.14157	2.42942	2.41124	2.42768	2.02587	4.01921	1.31308	2.31416	0.763669	2.36396	1.3217	#N/A	#N/A	#N/A	#N/A	1.16096	0.994858	0.765033	1.06959	0.606259	1.11159	0.0257446	0.385398	1.26892	0.342603	1.34652	1.70052	1.128	0.14996	0.163467	#N/A	#N/A	#N/A	#N/A	#N/A	#N/A	1.9414	1.65598	#N/A	1.12061	2.02692	1.6029	1.75607	2.1472	0.993733	1.55019	0.633862	#N/A	#N/A	40	ENSG00000153179	RASSF3	protein_coding	Ras association domain family member 3 [Source:HGNC Symbol;Acc:HGNC:14271]
LMOD1	2.34196	3.47877	4.40861	2.65681	4.40451	4.09517	2.55964	2.5219	1.90944	#N/A	2.03536	0.712763	#N/A	4.53263	3.55697	3.16097	1.92661	5.40183	3.81473	4.59442	3.23224	2.62205	1.28615	3.89487	0.842717	0.878544	4.19487	3.85395	4.24192	2.0669	2.5906	1.12034	1.9003	1.20275	0.461179	#N/A	#N/A	0.389656	#N/A	0.616099	0.817419	0.912727	#N/A	#N/A	#N/A	#N/A	#N/A	#N/A	#N/A	#N/A	0.967954	#N/A	#N/A	#N/A	#N/A	#N/A	#N/A	#N/A	#N/A	#N/A	#N/A	3.73898	3.79461	40	ENSG00000163431	LMOD1	protein_coding	leiomodin 1 [Source:HGNC Symbol;Acc:HGNC:6647]
NIBAN1	1.83465	#N/A	2.14885	1.71281	2.24585	3.06378	2.38795	2.32317	2.90597	#N/A	2.65417	1.01461	1.11458	#N/A	0.330828	#N/A	#N/A	#N/A	#N/A	#N/A	#N/A	#N/A	#N/A	#N/A	#N/A	1.1723	2.73401	1.22218	0.970734	5.61489	2.55353	1.90037	2.13226	1.29565	2.23774	#N/A	0.451186	1.82037	#N/A	1.84262	3.43929	3.45447	#N/A	0.196661	#N/A	0.484367	#N/A	#N/A	#N/A	#N/A	2.66369	1.51212	#N/A	1.30045	2.06043	1.77728	1.43434	2.34485	1.11025	1.62153	0.991293	#N/A	1.28257	40	ENSG00000135842	NIBAN1	protein_coding	niban apoptosis regulator 1 [Source:HGNC Symbol;Acc:HGNC:16784]
DIAPH1	2.63596	#N/A	1.86506	1.09465	1.82392	2.46711	2.06049	1.00821	2.74064	#N/A	2.64562	0.585977	1.57495	3.2911	1.30522	2.40916	1.8705	3.14	2.85689	4.49406	2.75396	4.54098	0.953738	2.85288	2.97074	#N/A	1.58388	1.55052	#N/A	#N/A	2.76837	2.21903	1.85895	1.22891	#N/A	#N/A	#N/A	#N/A	#N/A	#N/A	#N/A	#N/A	#N/A	#N/A	#N/A	#N/A	#N/A	#N/A	#N/A	0.268419	#N/A	3.36318	1.50135	2.47468	4.7529	4.52578	3.32634	3.97824	2.52549	3.52243	0.849722	#N/A	#N/A	40	ENSG00000131504	DIAPH1	protein_coding	diaphanous related formin 1 [Source:HGNC Symbol;Acc:HGNC:2876]
TSPAN7	3.12989	3.24963	#N/A	#N/A	#N/A	#N/A	#N/A	#N/A	#N/A	#N/A	1.05875	#N/A	0.441329	8.69542	5.53344	6.6279	4.10689	6.91807	4.83075	7.38248	8.02812	8.22924	1.45831	5.69285	3.30235	0.744046	4.1743	4.44768	3.55606	3.43854	3.85009	2.20705	2.41567	1.2651	#N/A	#N/A	#N/A	#N/A	0.214719	#N/A	#N/A	#N/A	0.177418	#N/A	#N/A	#N/A	0.128529	#N/A	#N/A	#N/A	#N/A	8.48619	2.97751	3.51783	5.11499	4.73507	7.06519	5.85366	2.89229	6.39476	1.07261	3.32292	5.55295	40	ENSG00000156298	TSPAN7	protein_coding	tetraspanin 7 [Source:HGNC Symbol;Acc:HGNC:11854]
BICC1	1.876	5.48803	7.96244	5.72104	6.08399	7.66873	5.92673	5.64403	5.96345	0.494869	3.95369	1.99648	2.53312	#N/A	#N/A	#N/A	#N/A	#N/A	#N/A	#N/A	#N/A	#N/A	#N/A	#N/A	#N/A	1.21696	4.43163	5.16522	4.83515	5.25342	0.434097	0.620903	0.522472	0.641159	#N/A	#N/A	#N/A	#N/A	0.860302	#N/A	#N/A	#N/A	1.79738	0.855987	2.03873	#N/A	1.2503	#N/A	#N/A	2.8319	#N/A	3.69165	3.17952	2.88529	5.91808	3.31778	5.52457	3.69249	3.5796	0.705054	0.977434	7.60288	6.74839	40	ENSG00000122870	BICC1	protein_coding	BicC family RNA binding protein 1 [Source:HGNC Symbol;Acc:HGNC:19351]
DNAJB6	1.24419	#N/A	0.802655	0.444024	0.701025	1.01493	1.12929	0.699269	2.02623	#N/A	2.59166	#N/A	0.857992	0.84553	1.16816	1.00059	0.770747	0.723311	1.05867	1.90451	0.799777	1.81218	0.341808	1.5362	1.02068	#N/A	0.453229	0.569998	0.787469	#N/A	0.927367	0.808956	0.877367	#N/A	#N/A	#N/A	#N/A	#N/A	#N/A	#N/A	#N/A	#N/A	#N/A	#N/A	#N/A	#N/A	#N/A	#N/A	#N/A	#N/A	#N/A	1.39151	1.11725	1.36468	1.76767	1.65548	2.82405	3.47915	1.58706	1.11131	0.448363	1.00539	0.669585	40	ENSG00000105993	DNAJB6	protein_coding	DnaJ heat shock protein family (Hsp40) member B6 [Source:HGNC Symbol;Acc:HGNC:14888]
ACYP1	1.79849	2.29069	2.74305	1.64234	2.50944	3.13977	2.98275	1.65197	4.23697	0.343221	3.68949	0.970038	1.74299	1.09798	#N/A	0.748005	1.16684	0.945505	1.69876	2.37467	#N/A	1.61578	0.417183	1.48948	1.62293	#N/A	1.99764	1.89012	1.3728	#N/A	1.25912	1.30947	0.879785	#N/A	#N/A	#N/A	#N/A	#N/A	#N/A	#N/A	#N/A	#N/A	#N/A	#N/A	#N/A	#N/A	#N/A	#N/A	#N/A	#N/A	#N/A	1.11831	1.18894	1.39993	1.25771	2.21513	3.81355	4.14942	2.07428	1.96614	#N/A	1.37022	2.15519	40	ENSG00000119640	ACYP1	protein_coding	acylphosphatase 1 [Source:HGNC Symbol;Acc:HGNC:179]
TMEM63B	1.68294	4.28505	1.97891	1.43631	1.75522	1.96605	2.44966	1.82811	2.45447	#N/A	2.34828	#N/A	1.30514	1.04386	1.06962	1.02576	0.948779	1.18527	0.862531	2.87787	1.25652	1.58298	#N/A	1.37658	1.07199	#N/A	1.72249	1.80769	2.07471	#N/A	1.56483	1.86665	1.42858	#N/A	#N/A	#N/A	#N/A	#N/A	#N/A	#N/A	#N/A	#N/A	0.18443	#N/A	#N/A	#N/A	#N/A	#N/A	#N/A	#N/A	#N/A	0.676836	1.02547	1.10893	1.28884	1.30568	2.86666	0.836858	1.28481	1.31694	#N/A	2.23561	2.6132	40	ENSG00000137216	TMEM63B	protein_coding	transmembrane protein 63B [Source:HGNC Symbol;Acc:HGNC:17735]
#231252	2.49391	2.24778	5.34691	3.80324	6.68505	3.60035	5.79618	2.55303	3.07919	#N/A	1.71948	#N/A	#N/A	3.7594	2.59583	3.69712	2.73128	3.24557	#N/A	3.81079	4.70006	2.92567	1.3674	2.94324	2.87306	#N/A	4.56104	4.14029	4.25085	#N/A	#N/A	#N/A	#N/A	#N/A	#N/A	#N/A	#N/A	0.252649	#N/A	#N/A	#N/A	#N/A	0.243359	1.68436	#N/A	#N/A	#N/A	#N/A	#N/A	0.484557	#N/A	4.16956	4.0109	2.16831	6.02382	3.216	4.27697	5.85477	1.94276	2.103	1.27369	4.4276	3.45114	40	ENSG00000231252		lncRNA	novel transcript
EGLN1	2.10179	1.83904	#N/A	0.907915	#N/A	#N/A	#N/A	#N/A	0.871761	#N/A	1.34823	#N/A	#N/A	4.27555	3.17388	3.49928	2.455	3.91536	4.00741	4.27567	3.90583	3.81355	1.30401	5.50715	2.05792	#N/A	1.85573	1.8247	1.7815	1.59457	2.47394	1.55523	1.91046	1.32056	#N/A	#N/A	#N/A	#N/A	0.319861	#N/A	#N/A	#N/A	0.288288	#N/A	#N/A	#N/A	0.200663	#N/A	#N/A	0.473264	#N/A	1.66396	1.31418	1.96939	1.88918	2.04685	3.73078	3.11596	1.14359	2.97688	#N/A	2.1003	2.74201	40	ENSG00000135766	EGLN1	protein_coding	egl-9 family hypoxia inducible factor 1 [Source:HGNC Symbol;Acc:HGNC:1232]
#286191	3.18314	1.95104	7.09641	4.94398	4.01438	5.49833	5.10103	3.75364	2.59409	#N/A	1.42218	#N/A	2.836	5.8215	4.7588	7.51251	4.3628	6.36331	2.3658	3.38308	4.11518	4.94938	#N/A	4.02504	4.52927	#N/A	4.39793	3.31368	5.06391	#N/A	4.20607	3.92212	3.86633	#N/A	#N/A	#N/A	#N/A	#N/A	#N/A	0.304378	#N/A	#N/A	#N/A	#N/A	#N/A	#N/A	#N/A	#N/A	#N/A	#N/A	#N/A	6.73789	4.00167	2.80038	5.44553	3.39874	2.80593	5.76569	4.8131	2.24544	#N/A	1.86042	3.85065	40	ENSG00000286191		lncRNA	novel transcript
NRF1	0.885293	0.883432	0.378138	0.597092	0.715323	0.92459	0.716928	0.734809	1.18672	#N/A	1.54196	0.611283	0.699748	0.695192	0.580007	0.772066	1.02916	0.772196	0.905066	1.36563	0.536539	0.954864	0.297768	1.38233	0.963055	#N/A	0.923091	1.03352	0.893054	#N/A	0.61512	0.604975	0.507607	#N/A	#N/A	#N/A	#N/A	#N/A	#N/A	#N/A	#N/A	#N/A	#N/A	#N/A	#N/A	#N/A	#N/A	#N/A	#N/A	#N/A	#N/A	0.485298	0.433678	0.671978	1.01357	0.563245	2.81421	1.5841	0.587021	1.08137	#N/A	0.605811	#N/A	40	ENSG00000106459	NRF1	protein_coding	nuclear respiratory factor 1 [Source:HGNC Symbol;Acc:HGNC:7996]
DAPK3	1.35598	1.94161	0.810055	#N/A	0.982986	0.842332	0.917862	1.1339	1.26383	0.353712	2.04366	#N/A	0.614693	1.01936	1.17023	1.13007	0.898359	1.07348	1.25837	2.05034	1.17658	0.73981	0.385692	1.40724	0.912173	#N/A	3.02957	2.22018	2.21668	#N/A	1.65297	1.64162	1.31481	#N/A	0.266605	#N/A	#N/A	#N/A	#N/A	#N/A	#N/A	0.285074	#N/A	#N/A	#N/A	#N/A	#N/A	#N/A	0.926069	#N/A	#N/A	0.392794	#N/A	0.671383	#N/A	1.11987	1.38514	0.686207	#N/A	1.33297	#N/A	1.91727	2.25202	40	ENSG00000167657	DAPK3	protein_coding	death associated protein kinase 3 [Source:HGNC Symbol;Acc:HGNC:2676]
NTF4	2.54301	#N/A	3.3545	3.30817	2.67625	3.08299	2.55865	3.6405	#N/A	#N/A	1.47688	#N/A	2.73678	5.55939	4.72655	6.47962	4.90067	5.27743	3.35484	1.84239	2.74154	3.6854	1.11679	2.54399	3.35648	#N/A	5.30632	2.57344	4.02425	#N/A	4.15809	2.56986	2.06457	1.42823	#N/A	#N/A	#N/A	#N/A	#N/A	#N/A	#N/A	#N/A	#N/A	#N/A	#N/A	#N/A	#N/A	#N/A	#N/A	#N/A	0.669058	5.62645	4.53636	2.6419	2.05071	3.60785	1.62001	4.2365	3.71442	#N/A	1.56059	2.55892	2.52657	40	ENSG00000225950	NTF4	protein_coding	neurotrophin 4 [Source:HGNC Symbol;Acc:HGNC:8024]
SUN1	0.781618	1.64267	#N/A	#N/A	#N/A	#N/A	#N/A	#N/A	0.608035	#N/A	0.918485	#N/A	#N/A	0.82706	0.456537	0.66657	0.699708	0.882241	0.770877	2.03123	0.555997	1.24532	0.401594	1.61235	0.702917	#N/A	1.63517	1.50468	1.68086	1.41562	0.958149	0.994062	0.867269	0.628873	0.142155	#N/A	#N/A	0.109155	#N/A	#N/A	0.202426	0.258756	#N/A	#N/A	#N/A	#N/A	#N/A	#N/A	0.59244	#N/A	0.143375	0.945396	#N/A	0.574765	1.13069	1.30617	1.72022	2.58477	0.446083	1.05176	#N/A	1.84979	2.69039	40	ENSG00000164828	SUN1	protein_coding	Sad1 and UNC84 domain containing 1 [Source:HGNC Symbol;Acc:HGNC:18587]
SACS	1.28356	2.76229	4.53496	2.36523	4.43387	4.98196	3.44174	2.01754	3.28488	#N/A	3.25595	#N/A	1.96734	1.52577	0.987847	1.51688	1.37286	1.42072	1.9286	3.25095	1.03233	1.41292	0.646005	1.84844	1.93552	#N/A	2.28629	2.60973	2.18098	2.64659	#N/A	#N/A	#N/A	#N/A	#N/A	#N/A	#N/A	#N/A	#N/A	#N/A	#N/A	#N/A	#N/A	#N/A	#N/A	#N/A	#N/A	#N/A	#N/A	0.279581	#N/A	3.58392	0.641268	2.57587	4.87614	3.61474	4.24162	4.21666	2.44867	1.46068	0.682946	1.58596	2.20179	40	ENSG00000151835	SACS	protein_coding	sacsin molecular chaperone [Source:HGNC Symbol;Acc:HGNC:10519]
SEMA4D	1.67186	#N/A	4.65082	2.18681	3.41707	5.4984	3.01123	1.49291	3.13603	#N/A	2.91584	#N/A	1.53418	3.39354	3.03406	2.85744	1.98536	2.95141	2.75244	5.37334	3.4663	2.45435	0.783369	2.53207	3.95793	#N/A	0.669232	#N/A	#N/A	#N/A	0.945845	#N/A	0.785559	#N/A	0.388516	#N/A	#N/A	0.208698	#N/A	0.255191	0.347932	0.609595	#N/A	#N/A	#N/A	#N/A	#N/A	#N/A	#N/A	#N/A	0.484606	7.1567	2.49045	2.84447	7.16267	4.82092	5.52067	7.08674	2.8452	4.6708	#N/A	#N/A	#N/A	40	ENSG00000187764	SEMA4D	protein_coding	semaphorin 4D [Source:HGNC Symbol;Acc:HGNC:10732]
SLC7A8	1.53719	4.01455	6.30886	2.96222	3.60198	3.37356	3.94082	3.51217	4.22309	#N/A	5.7872	#N/A	2.87168	6.08447	3.63941	4.52218	3.57604	4.43806	3.752	5.15858	3.36122	6.50459	1.28607	2.62277	3.00506	#N/A	#N/A	#N/A	3.07689	#N/A	3.43933	3.82748	2.13688	1.49188	#N/A	#N/A	#N/A	#N/A	#N/A	#N/A	#N/A	#N/A	#N/A	#N/A	#N/A	#N/A	#N/A	#N/A	#N/A	#N/A	#N/A	6.43511	1.87272	3.74574	6.7133	4.51931	2.48181	5.17676	2.67892	4.10838	0.887814	3.36954	3.6583	40	ENSG00000092068	SLC7A8	protein_coding	solute carrier family 7 member 8 [Source:HGNC Symbol;Acc:HGNC:11066]
TMEM161A	1.58324	#N/A	3.10536	2.065	2.12143	2.82996	2.52349	1.79431	2.85242	#N/A	2.50176	#N/A	1.51671	2.12979	1.7356	1.66889	1.67176	1.65406	1.7523	4.86613	#N/A	2.22642	0.768096	1.44563	0.997478	#N/A	2.83562	3.43773	2.56558	#N/A	1.35181	1.29028	1.02671	1.02282	#N/A	#N/A	#N/A	#N/A	#N/A	#N/A	#N/A	#N/A	#N/A	#N/A	#N/A	#N/A	#N/A	#N/A	#N/A	#N/A	#N/A	2.06947	1.53724	1.69617	2.18001	1.72163	3.10506	2.81115	1.82521	2.55783	0.864457	1.74269	1.05773	40	ENSG00000064545	TMEM161A	protein_coding	transmembrane protein 161A [Source:HGNC Symbol;Acc:HGNC:26020]
OSBP2	1.65296	#N/A	2.91968	2.06811	3.24532	3.64241	3.24859	1.25634	2.60382	#N/A	2.2105	#N/A	1.32616	3.83688	2.92997	3.01925	1.68269	3.48009	3.77232	3.04912	3.34799	2.67659	1.08478	2.47165	2.41141	#N/A	#N/A	1.55052	1.19279	2.35955	2.11726	1.26094	1.98942	0.949536	#N/A	#N/A	#N/A	#N/A	#N/A	#N/A	#N/A	#N/A	#N/A	#N/A	#N/A	#N/A	#N/A	#N/A	#N/A	#N/A	0.255611	2.60791	#N/A	2.10963	7.78946	3.17726	1.76131	2.46776	1.06857	2.89681	#N/A	2.67941	2.92523	40	ENSG00000184792	OSBP2	protein_coding	oxysterol binding protein 2 [Source:HGNC Symbol;Acc:HGNC:8504]
SLC12A2	1.66741	2.19715	1.5711	#N/A	2.05211	2.39076	1.35231	1.82286	2.2777	#N/A	2.25146	#N/A	#N/A	2.74512	2.38391	1.99826	#N/A	2.7733	1.82243	2.99658	2.46401	3.09261	0.851433	2.98791	#N/A	0.836277	3.83356	2.70087	3.05321	5.20915	1.51369	1.02378	1.4734	1.05347	0.242281	#N/A	#N/A	0.175493	#N/A	0.253878	0.247159	0.348119	#N/A	#N/A	#N/A	#N/A	#N/A	#N/A	#N/A	#N/A	0.239059	#N/A	0.441743	1.06338	#N/A	#N/A	1.33998	#N/A	#N/A	1.07163	#N/A	2.30487	2.88996	40	ENSG00000064651	SLC12A2	protein_coding	solute carrier family 12 member 2 [Source:HGNC Symbol;Acc:HGNC:10911]
ZNF814	1.24159	#N/A	0.651404	0.886813	1.0013	1.36577	1.1467	0.750593	1.35835	#N/A	1.18601	#N/A	1.06871	0.943968	1.30872	1.21523	0.741829	1.03297	1.43584	1.08206	0.998669	1.35976	0.410447	1.57731	#N/A	#N/A	0.659572	1.01424	0.854815	#N/A	0.885773	0.969334	0.780354	0.733604	#N/A	#N/A	#N/A	#N/A	#N/A	#N/A	#N/A	#N/A	#N/A	#N/A	#N/A	#N/A	#N/A	#N/A	#N/A	0.214539	#N/A	1.10626	0.599249	1.71489	1.74694	1.74282	1.33604	2.74835	0.692572	1.81146	#N/A	0.635811	0.84124	40	ENSG00000204514	ZNF814	protein_coding	zinc finger protein 814 [Source:HGNC Symbol;Acc:HGNC:33258]
CAPN1-AS1	2.25711	1.73614	6.30651	4.36684	2.78591	4.74027	4.24098	2.82568	4.05622	#N/A	2.92183	#N/A	3.72281	8.82695	3.44452	6.83791	3.73145	4.09717	2.48758	2.32725	3.27697	3.788	1.60196	3.18961	3.88627	#N/A	4.11305	2.51299	4.72712	#N/A	2.84587	1.72521	2.2398	#N/A	#N/A	#N/A	#N/A	#N/A	#N/A	#N/A	#N/A	#N/A	#N/A	#N/A	#N/A	#N/A	#N/A	#N/A	#N/A	#N/A	0.590025	3.70403	3.57377	2.38384	2.19693	3.88574	2.40391	4.23371	1.25616	1.51489	#N/A	1.81082	#N/A	40	ENSG00000254614	CAPN1-AS1	lncRNA	CAPN1 antisense RNA 1 [Source:HGNC Symbol;Acc:HGNC:56068]
SLC38A4-AS1	0.872148	#N/A	2.67482	2.22647	3.0721	4.40028	2.35407	1.41795	2.42941	#N/A	1.88739	#N/A	1.05815	1.91101	2.43742	1.708	1.48824	1.84403	1.83892	2.69839	2.27482	2.46766	0.970741	2.0595	1.31221	0.815659	2.17468	2.06373	1.55786	#N/A	2.08411	1.7781	1.58207	1.39047	#N/A	#N/A	#N/A	#N/A	#N/A	#N/A	#N/A	#N/A	#N/A	#N/A	#N/A	#N/A	#N/A	#N/A	#N/A	#N/A	0.173514	#N/A	0.785794	0.799916	0.802735	#N/A	2.48589	1.10479	0.641346	0.790403	#N/A	1.98515	0.699359	40	ENSG00000257261	SLC38A4-AS1	lncRNA	SLC38A4 antisense RNA 1 [Source:HGNC Symbol;Acc:HGNC:56178]
NPAS2	1.56426	#N/A	3.96147	1.92512	3.42673	5.01161	3.05397	1.4466	2.1995	0.407321	1.91824	#N/A	1.5613	1.38691	#N/A	0.824399	0.910358	1.16313	#N/A	#N/A	#N/A	1.11611	0.561388	1.52566	#N/A	#N/A	2.83245	3.3217	3.30711	3.45309	1.20635	1.56651	1.32051	0.93337	#N/A	#N/A	#N/A	#N/A	#N/A	#N/A	#N/A	#N/A	0.201754	#N/A	#N/A	#N/A	#N/A	#N/A	#N/A	0.214559	#N/A	0.998834	1.61012	1.30456	0.930317	1.52888	2.4673	1.41642	1.85423	1.26123	0.676671	1.96511	2.97035	40	ENSG00000170485	NPAS2	protein_coding	neuronal PAS domain protein 2 [Source:HGNC Symbol;Acc:HGNC:7895]
LZTFL1	1.8634	2.41458	2.43392	2.2555	3.32466	3.45088	2.148	1.71051	2.88471	#N/A	1.90112	#N/A	1.7628	1.43397	1.836	1.61971	1.6262	1.83611	1.35048	4.55171	2.10364	1.45461	#N/A	2.43618	1.33676	#N/A	1.85236	2.05621	2.26149	2.62383	1.18963	1.47043	1.19408	#N/A	#N/A	#N/A	#N/A	#N/A	#N/A	#N/A	#N/A	0.546604	#N/A	#N/A	#N/A	#N/A	#N/A	#N/A	#N/A	#N/A	#N/A	2.69539	1.13118	2.37032	3.27272	2.90814	2.68528	3.39699	1.7112	1.65726	#N/A	1.74801	#N/A	40	ENSG00000163818	LZTFL1	protein_coding	leucine zipper transcription factor like 1 [Source:HGNC Symbol;Acc:HGNC:6741]
ZCCHC2	0.854474	#N/A	#N/A	#N/A	#N/A	0.522104	#N/A	#N/A	#N/A	0.287524	1.15427	#N/A	0.713057	1.76734	1.37044	1.42544	1.58435	1.52188	1.66007	3.48197	1.30577	2.09177	0.77252	1.51232	1.11224	#N/A	#N/A	#N/A	1.11054	#N/A	1.58966	#N/A	1.07871	1.12219	0.505831	#N/A	#N/A	0.190346	#N/A	0.285534	0.346347	0.802418	#N/A	#N/A	#N/A	#N/A	#N/A	#N/A	0.500625	#N/A	0.345861	1.0055	0.717411	0.858885	2.38782	1.8157	2.01634	1.60698	0.99968	1.31983	0.472119	0.793619	0.939188	40	ENSG00000141664	ZCCHC2	protein_coding	zinc finger CCHC-type containing 2 [Source:HGNC Symbol;Acc:HGNC:22916]
LINC02245	1.19446	#N/A	1.72109	1.36918	1.8718	3.08378	3.12837	1.2837	1.9713	#N/A	1.84539	1.41088	1.35243	2.08296	2.40702	1.98653	2.89158	2.1219	1.61623	2.57875	1.42321	2.92301	0.811426	3.21536	1.74821	#N/A	#N/A	#N/A	#N/A	2.36898	1.44285	1.18635	1.28659	#N/A	#N/A	#N/A	#N/A	#N/A	#N/A	#N/A	#N/A	#N/A	#N/A	#N/A	#N/A	#N/A	#N/A	#N/A	#N/A	0.224942	#N/A	2.78342	1.96333	2.35216	2.72371	3.06182	5.83024	4.15964	1.86318	2.09184	1.04048	1.63724	1.86972	40	ENSG00000237638	LINC02245	lncRNA	long intergenic non-protein coding RNA 2245 [Source:HGNC Symbol;Acc:HGNC:53134]
SFMBT1	0.998325	#N/A	2.77131	1.83841	2.66401	3.09759	2.30174	1.31424	3.55454	#N/A	2.61089	#N/A	1.22485	1.10646	0.940231	1.36474	0.707482	0.897569	1.4307	2.47629	0.907691	1.10222	0.456579	1.5904	1.14133	#N/A	#N/A	0.820172	0.481039	#N/A	1.57267	0.815515	1.41349	0.694659	0.239665	#N/A	#N/A	#N/A	#N/A	#N/A	0.160269	#N/A	#N/A	#N/A	#N/A	#N/A	#N/A	#N/A	#N/A	#N/A	#N/A	1.80859	0.79071	1.78785	2.65423	2.16173	4.52861	3.15739	1.82491	1.73484	#N/A	#N/A	0.781466	40	ENSG00000163935	SFMBT1	protein_coding	Scm like with four mbt domains 1 [Source:HGNC Symbol;Acc:HGNC:20255]
ODF3L2	2.23523	#N/A	4.10091	5.93481	3.28182	2.99553	3.86567	2.648	2.34093	#N/A	1.38905	1.73996	2.53463	2.78126	2.70255	2.48506	1.969	3.18894	3.76804	1.93376	2.91765	1.91218	1.08953	1.52218	1.89855	#N/A	5.45221	4.22113	4.31374	#N/A	3.75301	#N/A	2.58269	#N/A	#N/A	#N/A	#N/A	#N/A	#N/A	#N/A	#N/A	0.96226	#N/A	#N/A	#N/A	#N/A	#N/A	#N/A	#N/A	#N/A	1.21889	4.90544	3.54445	2.3489	4.03455	2.03896	1.67191	3.77335	3.71494	#N/A	#N/A	2.14995	2.30093	40	ENSG00000181781	ODF3L2	protein_coding	outer dense fiber of sperm tails 3 like 2 [Source:HGNC Symbol;Acc:HGNC:26841]
COL7A1	1.6736	1.7975	5.28811	3.1409	3.89351	5.31003	3.14291	2.88972	1.53014	#N/A	#N/A	#N/A	1.93803	2.78208	2.49952	2.33144	0.878959	3.19056	2.30623	1.78908	2.44924	2.07132	1.11311	3.63701	2.25242	#N/A	4.33347	3.28974	3.44655	#N/A	2.93237	3.74012	2.77207	#N/A	#N/A	#N/A	#N/A	#N/A	#N/A	#N/A	0.271995	#N/A	#N/A	#N/A	#N/A	#N/A	#N/A	#N/A	#N/A	#N/A	#N/A	4.37284	2.81375	2.72181	2.52732	2.8372	2.65835	4.89622	2.95379	#N/A	1.69311	2.49282	3.47687	40	ENSG00000114270	COL7A1	protein_coding	collagen type VII alpha 1 chain [Source:HGNC Symbol;Acc:HGNC:2214]
#253389	2.06472	1.77333	3.54839	2.80942	2.24749	2.61379	4.3174	3.33626	1.53019	#N/A	1.31725	#N/A	2.46313	8.91588	5.13398	7.02448	1.80084	5.83656	4.00636	2.44738	3.57616	3.95762	1.05839	3.12352	3.8142	#N/A	4.06115	4.6442	4.79877	#N/A	3.71927	3.28021	3.28319	#N/A	#N/A	#N/A	#N/A	#N/A	#N/A	#N/A	#N/A	#N/A	#N/A	#N/A	#N/A	#N/A	#N/A	#N/A	#N/A	#N/A	#N/A	6.87022	4.84658	4.70308	4.60947	3.83817	2.17959	4.51036	4.21847	1.66856	#N/A	4.65551	3.39062	40	ENSG00000253389		lncRNA	novel transcript, antisense to ANK1
SNRNP40	1.28448	#N/A	0.866319	0.917829	1.186	1.25721	1.29708	0.626235	1.05827	#N/A	1.88867	#N/A	1.21934	0.981349	1.20024	0.89186	0.862984	1.16754	1.23311	2.51378	1.18236	1.5957	0.655478	0.9654	1.81669	0.997929	1.03102	1.01453	0.730108	#N/A	0.871076	#N/A	#N/A	0.783172	#N/A	#N/A	#N/A	#N/A	#N/A	#N/A	#N/A	#N/A	#N/A	#N/A	#N/A	#N/A	#N/A	#N/A	0.703838	#N/A	#N/A	0.913529	0.750874	0.921045	0.819983	1.10861	1.54614	1.84298	0.77154	1.36401	#N/A	0.87142	0.964956	40	ENSG00000060688	SNRNP40	protein_coding	small nuclear ribonucleoprotein U5 subunit 40 [Source:HGNC Symbol;Acc:HGNC:30857]
NOSIP	1.10082	#N/A	2.06026	1.4811	1.59555	2.4148	2.29985	1.31908	4.15326	0.492301	2.87835	#N/A	1.53666	2.83463	2.4744	2.70813	2.36166	2.59636	1.89636	5.80934	1.92918	2.45221	0.715329	2.39743	2.33497	#N/A	1.61895	1.22442	1.61638	3.87334	0.747096	#N/A	0.76552	#N/A	#N/A	#N/A	#N/A	#N/A	#N/A	#N/A	#N/A	#N/A	#N/A	#N/A	#N/A	#N/A	#N/A	#N/A	#N/A	#N/A	#N/A	4.2467	2.8772	2.45991	4.16991	3.44781	4.01809	3.73413	2.75462	2.61196	0.625705	#N/A	1.61947	40	ENSG00000142546	NOSIP	protein_coding	nitric oxide synthase interacting protein [Source:HGNC Symbol;Acc:HGNC:17946]
PKD2L2	1.15699	2.63756	3.31109	2.4064	3.71453	3.36628	2.77493	1.81307	1.80121	#N/A	2.69196	#N/A	1.67698	2.60932	2.6467	2.21612	2.27285	3.19778	3.36243	2.00239	2.65884	2.54636	#N/A	2.8278	2.42853	#N/A	1.82151	0.736888	1.9463	#N/A	1.40034	1.5627	0.896659	1.09573	#N/A	#N/A	#N/A	#N/A	#N/A	#N/A	#N/A	#N/A	#N/A	#N/A	#N/A	#N/A	#N/A	#N/A	#N/A	#N/A	#N/A	3.13835	2.18331	2.51532	4.92631	2.17322	5.36148	4.22768	1.85174	4.40765	#N/A	1.39155	3.87284	40	ENSG00000078795	PKD2L2	protein_coding	polycystin 2 like 2, transient receptor potential cation channel [Source:HGNC Symbol;Acc:HGNC:9012]
LINC02999	2.02299	#N/A	4.05607	3.30562	3.63931	2.93243	1.54397	2.80115	1.26864	1.10525	#N/A	#N/A	1.63278	4.38282	3.41443	3.97023	2.98138	2.7922	1.87196	0.74127	1.17057	1.18695	1.33587	0.940918	1.58895	#N/A	4.45039	2.6991	2.85475	#N/A	3.54706	0.96658	2.83738	#N/A	#N/A	#N/A	#N/A	#N/A	#N/A	#N/A	#N/A	#N/A	#N/A	#N/A	#N/A	#N/A	#N/A	#N/A	#N/A	#N/A	0.474609	4.58699	5.2584	1.91989	2.29615	1.23454	0.754545	1.54481	1.97768	#N/A	1.80655	2.3958	1.35795	40	ENSG00000250564	LINC02999	lncRNA	long intergenic non-protein coding RNA 2999 [Source:HGNC Symbol;Acc:HGNC:56115]
RAD52	0.92509	1.25699	1.80884	1.71462	1.71752	2.50149	1.80744	1.7038	2.56334	#N/A	3.15567	#N/A	1.284	0.971426	1.15384	1.29733	1.17441	1.30836	0.879041	2.66497	1.0529	1.37418	0.497374	1.66438	1.27642	#N/A	1.66205	1.6468	1.28577	#N/A	0.762639	0.854112	#N/A	#N/A	#N/A	#N/A	#N/A	#N/A	#N/A	#N/A	#N/A	#N/A	#N/A	#N/A	#N/A	#N/A	#N/A	#N/A	#N/A	#N/A	#N/A	1.27671	1.33221	0.948568	1.77741	1.68946	4.39262	3.19273	1.60326	1.27785	0.578271	1.54672	1.0048	40	ENSG00000002016	RAD52	protein_coding	RAD52 homolog, DNA repair protein [Source:HGNC Symbol;Acc:HGNC:9824]
PPP2CA	0.884676	#N/A	1.3964	1.296	1.04612	1.42569	1.29918	0.821338	3.53001	#N/A	2.20252	1.32606	1.28397	1.22132	1.033	1.14343	0.777603	1.22451	1.24155	2.63554	1.44155	1.87355	0.413726	1.10132	1.47167	#N/A	0.529289	0.82995	0.723086	#N/A	0.74051	#N/A	0.760968	#N/A	#N/A	#N/A	#N/A	#N/A	#N/A	#N/A	#N/A	#N/A	#N/A	#N/A	#N/A	#N/A	#N/A	#N/A	#N/A	#N/A	#N/A	1.30662	1.10566	1.85076	1.8521	2.20144	3.10962	4.02533	1.35381	2.10585	0.498757	0.844243	0.987239	40	ENSG00000113575	PPP2CA	protein_coding	protein phosphatase 2 catalytic subunit alpha [Source:HGNC Symbol;Acc:HGNC:9299]
CLCN4	1.31743	#N/A	5.08838	4.22165	5.05506	4.72928	3.30586	3.6157	3.81572	#N/A	5.44067	1.14271	3.47961	1.21499	1.01613	1.15289	2.09108	1.19818	1.36129	1.79634	#N/A	2.55643	#N/A	0.948778	2.34204	#N/A	2.74263	4.53229	2.63084	2.5172	1.20821	1.1304	1.03632	#N/A	#N/A	#N/A	#N/A	#N/A	#N/A	#N/A	#N/A	#N/A	#N/A	#N/A	#N/A	#N/A	#N/A	#N/A	#N/A	#N/A	#N/A	7.51463	5.5369	6.43109	6.48377	4.23639	4.5882	6.62265	6.06395	3.65352	1.42787	3.67839	3.44633	40	ENSG00000073464	CLCN4	protein_coding	chloride voltage-gated channel 4 [Source:HGNC Symbol;Acc:HGNC:2022]
FGD6	1.13299	#N/A	0.452804	1.33522	0.610801	1.31562	#N/A	#N/A	1.00361	#N/A	0.958273	#N/A	0.946331	3.1359	2.99621	2.17822	#N/A	2.53903	4.60815	5.10939	1.88264	2.45401	0.779787	1.26336	1.96685	#N/A	1.12131	1.05294	#N/A	#N/A	2.05995	1.3407	1.81829	1.54301	#N/A	#N/A	#N/A	#N/A	#N/A	#N/A	#N/A	#N/A	0.18663	#N/A	#N/A	#N/A	#N/A	#N/A	#N/A	0.303079	0.310644	2.36527	1.46622	1.93429	3.06251	3.19177	5.08305	4.57529	1.59252	1.9716	0.947954	3.04311	5.87086	40	ENSG00000180263	FGD6	protein_coding	FYVE, RhoGEF and PH domain containing 6 [Source:HGNC Symbol;Acc:HGNC:21740]
CLDN14	1.59788	2.02911	2.81462	#N/A	3.00761	3.28372	1.90935	2.07643	1.98555	#N/A	1.34846	#N/A	3.13139	2.85891	1.30884	#N/A	2.71884	2.60846	2.30867	2.69688	1.19965	1.71983	1.11644	3.10192	1.6646	#N/A	5.91208	4.62428	3.14386	#N/A	3.6126	1.41678	2.93421	1.63758	#N/A	#N/A	#N/A	#N/A	#N/A	#N/A	0.325534	#N/A	#N/A	#N/A	#N/A	#N/A	#N/A	#N/A	#N/A	#N/A	#N/A	5.26866	3.60212	3.04178	4.76343	2.41462	2.47301	4.64183	4.23867	1.89178	#N/A	2.93696	3.46405	40	ENSG00000159261	CLDN14	protein_coding	claudin 14 [Source:HGNC Symbol;Acc:HGNC:2035]
LARS1	0.723926	1.52456	1.66971	1.03929	1.26328	1.7474	1.36206	0.368643	2.12225	0.274563	2.64551	#N/A	1.05641	0.629205	0.585175	0.572751	0.567292	0.5762	0.846956	1.18287	#N/A	1.16169	#N/A	1.10173	0.607416	#N/A	0.731231	0.896442	0.797555	#N/A	#N/A	#N/A	#N/A	#N/A	#N/A	#N/A	0.173258	#N/A	#N/A	0.154342	0.139759	0.319755	#N/A	#N/A	#N/A	#N/A	#N/A	#N/A	#N/A	#N/A	0.178381	1.05094	0.529184	0.977704	1.32146	1.32469	2.60004	2.75204	1.09001	#N/A	#N/A	0.664473	1.58046	40	ENSG00000133706	LARS1	protein_coding	leucyl-tRNA synthetase 1 [Source:HGNC Symbol;Acc:HGNC:6512]
#255946	1.4428	1.70463	3.42536	3.14103	3.03095	4.9641	4.38266	3.85722	4.17692	#N/A	1.83375	1.59211	1.78761	4.12534	5.20616	5.03292	5.78643	3.29889	3.95734	2.48776	2.21599	3.90048	#N/A	3.15016	1.99042	#N/A	3.4246	2.03531	3.29347	#N/A	3.03102	#N/A	1.08924	#N/A	#N/A	#N/A	#N/A	#N/A	#N/A	#N/A	#N/A	#N/A	0.251776	#N/A	#N/A	#N/A	#N/A	#N/A	#N/A	#N/A	#N/A	6.91021	2.38467	3.05379	4.56442	1.28061	1.65991	4.32238	4.28332	1.58089	#N/A	2.89928	2.09093	40	ENSG00000255946		lncRNA	novel transcript
VEZT	0.587392	1.31689	0.616608	0.654746	0.84526	1.00628	0.904888	#N/A	1.61516	#N/A	1.94864	#N/A	0.583983	1.0548	0.81783	0.927898	1.24848	0.999694	0.812862	2.42027	0.577122	1.58835	0.364186	1.53572	1.12591	#N/A	1.24573	1.21704	1.61747	#N/A	0.666733	#N/A	0.447079	0.679937	#N/A	#N/A	0.175941	#N/A	#N/A	#N/A	#N/A	#N/A	#N/A	#N/A	#N/A	#N/A	#N/A	#N/A	0.478993	#N/A	#N/A	0.889038	#N/A	1.00719	1.238	1.69973	3.08615	1.9079	0.931981	0.939466	#N/A	1.25315	2.05328	40	ENSG00000028203	VEZT	protein_coding	vezatin, adherens junctions transmembrane protein [Source:HGNC Symbol;Acc:HGNC:18258]
MSTN	1.21122	#N/A	4.19426	2.49812	1.82506	2.75991	1.83329	2.81048	1.36938	#N/A	0.833306	0.724769	1.98799	2.7178	#N/A	1.48097	2.0284	2.02427	#N/A	#N/A	1.13658	1.18681	#N/A	#N/A	1.49037	#N/A	3.04324	1.62255	2.74888	#N/A	2.84624	0.935904	1.43087	#N/A	#N/A	#N/A	#N/A	0.656635	#N/A	0.903139	1.04313	1.78691	#N/A	#N/A	#N/A	#N/A	#N/A	#N/A	#N/A	#N/A	1.25628	7.72071	2.51826	2.51452	2.16521	1.16117	0.729238	1.47331	1.83463	#N/A	2.97151	2.19592	1.23564	40	ENSG00000138379	MSTN	protein_coding	myostatin [Source:HGNC Symbol;Acc:HGNC:4223]
LINC02940	1.77068	1.68044	1.93753	2.7156	0.924549	2.00343	2.82232	1.53471	1.43335	#N/A	1.89729	#N/A	2.33209	4.78437	3.61952	5.02694	3.88837	5.89178	4.15856	2.44434	3.32503	4.15735	1.33619	2.04198	3.76397	#N/A	2.91678	1.18845	#N/A	#N/A	2.73879	1.82746	1.86761	#N/A	#N/A	#N/A	#N/A	#N/A	#N/A	#N/A	#N/A	#N/A	#N/A	#N/A	#N/A	#N/A	#N/A	#N/A	#N/A	#N/A	#N/A	4.39699	2.86037	3.14901	4.66755	4.22523	2.12979	4.63762	2.19329	1.70542	1.29394	4.89236	3.69322	40	ENSG00000235888	LINC02940	lncRNA	long intergenic non-protein coding RNA 2940 [Source:HGNC Symbol;Acc:HGNC:55955]
NMNAT3	0.918623	2.82037	1.48687	0.774262	1.3345	1.98951	1.10221	1.51033	2.52959	#N/A	1.33493	#N/A	1.144	0.705687	1.56926	1.35416	1.18664	0.673004	#N/A	1.81321	1.1203	0.673968	0.486153	1.21479	1.25636	#N/A	1.48407	1.52986	2.30073	#N/A	#N/A	#N/A	#N/A	#N/A	#N/A	#N/A	#N/A	#N/A	#N/A	#N/A	#N/A	#N/A	0.13542	0.277376	#N/A	#N/A	0.158409	#N/A	#N/A	0.3864	#N/A	1.12445	1.02547	1.34867	1.79943	2.31901	2.77166	1.90285	1.31317	2.11573	#N/A	2.85812	3.53494	40	ENSG00000163864	NMNAT3	protein_coding	nicotinamide nucleotide adenylyltransferase 3 [Source:HGNC Symbol;Acc:HGNC:20989]
#287315	1.69427	1.11484	5.95954	5.32348	4.34337	3.76688	1.93847	3.11361	1.33396	#N/A	1.23655	#N/A	2.46632	8.15036	4.38449	4.38422	1.85904	2.56734	2.46589	1.01821	1.84709	2.24127	1.33398	1.52311	1.51339	#N/A	5.17457	3.5765	3.66531	#N/A	3.62289	1.59457	1.55383	#N/A	#N/A	#N/A	#N/A	#N/A	#N/A	#N/A	#N/A	#N/A	#N/A	#N/A	#N/A	#N/A	#N/A	#N/A	#N/A	#N/A	#N/A	4.08994	4.16477	3.35881	3.32988	2.12736	1.02169	2.29703	2.0278	0.983942	#N/A	2.3605	2.64348	40	ENSG00000287315		lncRNA	novel transcript, antisense to OBSCN
TIMM23	0.953782	#N/A	1.62529	1.5954	1.78191	2.49051	2.41965	1.15734	2.72406	#N/A	2.74127	#N/A	1.17135	1.09159	1.06741	0.978221	2.06004	1.51415	1.1985	2.80207	1.23215	2.02162	0.46574	2.58803	1.25213	#N/A	0.973721	1.57117	2.27005	1.47928	0.934773	#N/A	1.08956	0.7001	#N/A	#N/A	#N/A	#N/A	#N/A	#N/A	#N/A	#N/A	#N/A	#N/A	#N/A	#N/A	#N/A	#N/A	#N/A	#N/A	#N/A	1.54103	1.26932	1.20931	2.92503	2.19371	3.13872	2.65471	2.31207	#N/A	0.541237	1.54484	1.86919	40	ENSG00000265354	TIMM23	protein_coding	translocase of inner mitochondrial membrane 23 [Source:HGNC Symbol;Acc:HGNC:17312]
BTRC	0.600169	1.274	0.579994	0.59126	0.629652	1.029	1.13219	0.783002	1.1141	#N/A	1.06122	#N/A	0.470559	0.496748	0.694755	0.538358	0.472297	0.472995	0.470601	1.1769	0.832848	0.655476	#N/A	0.87286	#N/A	#N/A	0.90229	0.981439	1.24393	#N/A	0.59991	1.14503	0.438987	#N/A	#N/A	#N/A	#N/A	#N/A	#N/A	0.137671	#N/A	#N/A	#N/A	#N/A	#N/A	#N/A	#N/A	#N/A	0.535305	#N/A	#N/A	0.537576	0.506464	0.665725	1.07419	0.937761	1.9946	1.11471	0.636868	1.77164	#N/A	1.20829	0.934652	40	ENSG00000166167	BTRC	protein_coding	beta-transducin repeat containing E3 ubiquitin protein ligase [Source:HGNC Symbol;Acc:HGNC:1144]
ARMC8	0.534769	0.962426	0.817201	0.556478	0.561225	0.990953	0.668117	0.543874	1.40903	#N/A	1.66332	#N/A	0.550836	0.681117	0.8084	0.807194	0.896132	0.733766	0.800073	1.67625	0.75957	0.929426	0.341294	1.48529	#N/A	#N/A	0.788009	1.06276	1.09844	#N/A	0.377447	#N/A	0.386715	#N/A	#N/A	#N/A	#N/A	#N/A	#N/A	#N/A	0.115632	0.24202	#N/A	#N/A	#N/A	#N/A	#N/A	#N/A	#N/A	#N/A	#N/A	0.56889	0.279348	0.613842	0.729568	0.876014	2.14392	1.53896	0.612718	1.36633	#N/A	0.958258	1.07806	40	ENSG00000114098	ARMC8	protein_coding	armadillo repeat containing 8 [Source:HGNC Symbol;Acc:HGNC:24999]
CASQ2	1.07076	4.52461	6.60318	4.18513	5.74481	5.4317	4.85946	3.12459	4.44376	#N/A	3.75685	#N/A	1.34029	7.97671	5.1197	6.24919	2.54719	8.33134	4.42982	5.87993	6.1346	7.01841	#N/A	6.38083	2.60228	#N/A	6.26758	4.63243	4.20664	#N/A	4.45308	2.44726	3.60726	#N/A	#N/A	#N/A	#N/A	#N/A	0.762832	#N/A	#N/A	#N/A	1.71166	#N/A	1.4446	#N/A	1.26969	#N/A	#N/A	3.73689	#N/A	2.02597	#N/A	#N/A	2.5456	1.76696	#N/A	1.31518	#N/A	1.44935	#N/A	2.16617	6.2643	40	ENSG00000118729	CASQ2	protein_coding	calsequestrin 2 [Source:HGNC Symbol;Acc:HGNC:1513]
MAP3K2	0.541976	#N/A	0.799893	0.519546	1.16832	1.06035	0.780002	0.864083	1.46995	#N/A	1.39547	#N/A	0.644453	0.69781	0.794702	0.670799	0.701	0.823034	0.855457	2.30097	0.677309	1.0073	0.34518	1.30884	0.51752	#N/A	0.713899	0.674935	#N/A	#N/A	0.451676	0.919345	0.379365	0.525251	#N/A	#N/A	#N/A	#N/A	#N/A	#N/A	#N/A	#N/A	#N/A	#N/A	#N/A	#N/A	#N/A	#N/A	0.449433	#N/A	#N/A	0.687622	0.646463	0.80941	0.853407	1.24234	2.13115	1.89293	0.77305	0.912509	#N/A	0.898686	0.760749	40	ENSG00000169967	MAP3K2	protein_coding	mitogen-activated protein kinase kinase kinase 2 [Source:HGNC Symbol;Acc:HGNC:6854]
#287580	1.07388	2.93594	1.4931	1.82453	2.13076	1.74289	1.98749	1.5235	2.31908	#N/A	1.9117	1.36857	1.30593	0.914187	1.63047	0.837781	1.18983	1.25764	#N/A	1.6624	1.06374	1.60363	0.810604	0.981035	1.34632	#N/A	1.76991	1.8283	2.51956	#N/A	0.932796	#N/A	0.629201	#N/A	#N/A	#N/A	0.512679	#N/A	#N/A	#N/A	#N/A	#N/A	#N/A	#N/A	#N/A	#N/A	#N/A	#N/A	#N/A	#N/A	#N/A	1.6756	1.74945	2.33027	1.48494	2.23044	2.32838	2.49412	1.54959	1.7059	#N/A	0.837837	1.35409	40	ENSG00000287580		lncRNA	novel transcript, antisense to ZNF138
LINC00691	1.38982	#N/A	4.34067	3.59747	3.45008	4.96421	2.37103	2.54768	2.4703	0.725357	2.82446	#N/A	3.26081	4.62428	3.36355	3.4066	5.2733	3.8797	1.72289	2.53219	1.79023	4.11947	#N/A	2.43826	1.45381	#N/A	3.00772	4.20683	4.42796	#N/A	3.056	#N/A	2.74192	1.40732	#N/A	#N/A	#N/A	#N/A	#N/A	#N/A	#N/A	0.551918	#N/A	#N/A	#N/A	#N/A	#N/A	#N/A	#N/A	#N/A	#N/A	5.6262	2.89866	2.23892	4.49646	3.50173	1.98896	2.95482	4.14895	1.37314	1.21664	3.62774	#N/A	40	ENSG00000224074	LINC00691	lncRNA	long intergenic non-protein coding RNA 691 [Source:HGNC Symbol;Acc:HGNC:44514]
ATF1	0.690063	1.032	1.36247	1.45579	1.51424	1.95324	1.41627	1.15145	2.32548	#N/A	1.59008	#N/A	1.23994	1.10286	0.869757	0.930244	0.907186	0.854608	0.83978	1.93966	1.50568	1.22371	#N/A	1.87441	1.63164	#N/A	1.34523	1.25571	0.719857	#N/A	0.683496	0.818137	0.741004	#N/A	#N/A	#N/A	#N/A	#N/A	#N/A	#N/A	#N/A	#N/A	#N/A	#N/A	#N/A	#N/A	#N/A	#N/A	#N/A	#N/A	#N/A	0.905015	1.04057	0.523797	1.23409	1.19957	3.11869	2.97169	1.20293	1.08868	0.589371	1.14348	0.7149	40	ENSG00000123268	ATF1	protein_coding	activating transcription factor 1 [Source:HGNC Symbol;Acc:HGNC:783]
GPATCH2L	0.584877	1.08537	1.16832	0.889732	0.962416	1.62494	0.931034	1.14034	1.97925	#N/A	1.64645	#N/A	0.796611	0.34405	0.756621	0.342665	0.496441	0.555394	0.758083	1.69855	0.983895	0.629722	#N/A	0.961742	0.788937	#N/A	#N/A	0.494283	0.532071	#N/A	0.746007	0.612282	0.586539	0.536172	#N/A	#N/A	#N/A	#N/A	#N/A	#N/A	#N/A	#N/A	#N/A	#N/A	#N/A	#N/A	#N/A	#N/A	#N/A	#N/A	#N/A	0.490767	0.445108	0.698486	0.720066	0.70481	1.81171	1.4044	0.775336	0.911459	0.470228	0.916881	0.986092	40	ENSG00000089916	GPATCH2L	protein_coding	G-patch domain containing 2 like [Source:HGNC Symbol;Acc:HGNC:20210]
SLC25A20	0.86848	#N/A	3.28552	2.32949	2.63801	4.33078	2.79022	2.30029	3.04403	#N/A	1.69218	#N/A	2.54178	3.94174	2.9363	3.03494	2.97583	2.91218	1.916	2.93889	2.16917	4.36579	1.01121	3.13411	2.85414	#N/A	2.53388	2.23326	1.40951	1.94774	1.84037	1.84193	1.82149	#N/A	#N/A	#N/A	#N/A	#N/A	#N/A	#N/A	#N/A	#N/A	#N/A	#N/A	#N/A	#N/A	#N/A	#N/A	#N/A	#N/A	#N/A	3.8416	2.88049	4.04289	3.15776	4.1082	4.55682	3.92431	3.64359	4.34266	#N/A	1.38437	0.745634	40	ENSG00000178537	SLC25A20	protein_coding	solute carrier family 25 member 20 [Source:HGNC Symbol;Acc:HGNC:1421]
NAA25	0.548939	#N/A	1.38823	0.891886	1.63669	2.26116	1.65144	0.846164	2.06274	#N/A	2.09077	#N/A	1.09776	0.813971	0.82136	0.867169	1.48445	0.689409	0.933186	2.56145	0.95744	1.21494	0.286491	1.64447	0.860394	0.702896	0.937497	1.21316	0.708154	#N/A	0.47496	0.794363	#N/A	#N/A	#N/A	#N/A	#N/A	#N/A	#N/A	#N/A	#N/A	#N/A	#N/A	#N/A	#N/A	#N/A	#N/A	#N/A	#N/A	#N/A	#N/A	1.0624	0.899765	0.988198	2.32421	1.96051	2.48303	2.28806	1.05647	1.12569	0.498892	0.785948	1.62122	40	ENSG00000111300	NAA25	protein_coding	N-alpha-acetyltransferase 25, NatB auxiliary subunit [Source:HGNC Symbol;Acc:HGNC:25783]
NEXN-AS1	1.02998	1.83228	3.92096	3.40997	2.11225	3.97382	2.82454	3.62196	2.8078	#N/A	3.8493	#N/A	2.2116	1.78103	2.31853	1.8424	1.85453	1.43536	1.46278	1.97299	1.98514	1.623	1.16477	1.62607	2.08296	#N/A	3.60308	2.13532	3.35527	#N/A	1.84768	2.43408	2.89674	#N/A	#N/A	#N/A	0.302499	#N/A	#N/A	#N/A	#N/A	#N/A	#N/A	#N/A	#N/A	#N/A	#N/A	#N/A	#N/A	#N/A	#N/A	2.50389	1.21522	1.90984	1.95571	2.99651	2.86397	1.95733	2.38995	#N/A	#N/A	2.58426	3.72312	40	ENSG00000235927	NEXN-AS1	lncRNA	NEXN antisense RNA 1 [Source:HGNC Symbol;Acc:HGNC:31983]
CDKL3	0.771966	1.45091	2.59689	1.54466	2.04682	2.7826	3.53059	1.91954	3.32988	#N/A	2.43176	#N/A	1.42949	0.90334	0.75744	0.979088	0.778676	1.43737	1.15721	1.87677	1.31251	1.59744	0.685587	1.57333	0.996481	#N/A	0.938376	1.68966	2.19086	#N/A	0.610002	#N/A	0.697109	#N/A	#N/A	#N/A	#N/A	#N/A	#N/A	0.173676	#N/A	#N/A	#N/A	#N/A	#N/A	#N/A	#N/A	#N/A	#N/A	#N/A	#N/A	1.22918	0.887393	1.25229	2.09415	1.99133	3.28584	2.57381	1.66908	#N/A	0.599321	1.48243	2.33652	40	ENSG00000006837	CDKL3	protein_coding	cyclin dependent kinase like 3 [Source:HGNC Symbol;Acc:HGNC:15483]
MIPOL1	#N/A	4.08353	2.57042	2.00465	2.63052	2.93365	1.8877	1.17059	2.46775	0.227059	1.74232	#N/A	0.877114	0.168304	0.540679	#N/A	#N/A	#N/A	0.475376	0.923821	#N/A	#N/A	#N/A	0.690706	#N/A	0.756017	4.40173	3.80158	4.33761	5.65559	0.280987	0.611041	0.287379	#N/A	#N/A	#N/A	#N/A	#N/A	0.198134	0.201312	#N/A	#N/A	0.134694	#N/A	0.187596	#N/A	#N/A	#N/A	#N/A	0.240516	#N/A	0.284252	0.502427	0.71909	0.759678	0.653394	1.51607	0.744936	0.578004	0.774123	#N/A	4.28811	5.31205	40	ENSG00000151338	MIPOL1	protein_coding	mirror-image polydactyly 1 [Source:HGNC Symbol;Acc:HGNC:21460]
PDGFC	#N/A	3.75655	4.60766	2.81545	4.25737	6.20436	3.78659	2.92088	4.08974	#N/A	2.70844	#N/A	1.41443	2.16153	0.500349	2.32822	1.1889	1.98228	2.01755	2.66394	1.62099	2.4708	0.646542	2.8488	2.04976	#N/A	#N/A	#N/A	#N/A	2.54416	#N/A	#N/A	#N/A	#N/A	#N/A	#N/A	#N/A	0.198886	0.198842	0.338207	0.205452	#N/A	0.249082	#N/A	#N/A	#N/A	#N/A	#N/A	#N/A	#N/A	0.451667	4.06389	#N/A	1.94427	5.26156	2.72132	1.58303	3.4412	2.21905	1.63325	0.606391	4.63143	3.22225	40	ENSG00000145431	PDGFC	protein_coding	platelet derived growth factor C [Source:HGNC Symbol;Acc:HGNC:8801]
KIAA0408	#N/A	4.69125	8.5307	4.45231	4.19289	7.4241	5.11743	4.2486	6.99373	0.48459	6.06579	2.1295	4.01382	1.93932	1.92566	1.67727	2.35333	2.61349	1.42668	2.95404	1.87653	2.68976	0.724837	6.43511	1.62718	#N/A	4.46396	7.35483	5.34569	3.26137	#N/A	#N/A	#N/A	#N/A	#N/A	#N/A	#N/A	#N/A	#N/A	#N/A	#N/A	#N/A	#N/A	#N/A	#N/A	#N/A	#N/A	#N/A	#N/A	#N/A	0.293283	6.28952	3.98807	3.39892	7.24716	4.28183	5.16114	7.29765	4.03927	1.48753	#N/A	7.58912	6.47853	40	ENSG00000189367	KIAA0408	protein_coding	KIAA0408 [Source:HGNC Symbol;Acc:HGNC:21636]
ESR2	#N/A	2.48572	0.267517	#N/A	0.384937	0.989031	#N/A	0.353961	0.874254	#N/A	1.92708	1.0054	0.872221	3.72796	3.47572	3.28246	1.64084	3.7382	4.20117	6.79262	2.30009	2.57619	1.27936	5.44216	1.672	#N/A	4.12716	3.59535	3.58942	#N/A	2.33834	1.34721	2.71795	1.22879	#N/A	#N/A	0.340164	#N/A	#N/A	#N/A	#N/A	#N/A	#N/A	#N/A	#N/A	#N/A	#N/A	#N/A	#N/A	#N/A	#N/A	0.969948	#N/A	1.751	1.06506	1.3044	2.80305	1.14826	0.630829	1.82708	0.628767	0.838609	0.759834	40	ENSG00000140009	ESR2	protein_coding	estrogen receptor 2 [Source:HGNC Symbol;Acc:HGNC:3468]
ESR1	#N/A	1.94027	7.11012	4.43146	5.10038	5.91384	6.11388	3.43296	4.63146	0.366485	3.83899	1.13484	2.89535	0.397484	#N/A	0.235449	1.42806	0.547765	#N/A	0.756436	#N/A	#N/A	#N/A	1.14992	0.994673	#N/A	1.16025	1.16276	2.18072	4.05912	#N/A	#N/A	#N/A	#N/A	#N/A	#N/A	#N/A	0.167676	0.123347	0.143178	#N/A	#N/A	#N/A	0.284298	#N/A	#N/A	#N/A	#N/A	#N/A	#N/A	0.388184	3.64959	3.22532	0.714336	5.2115	3.20824	3.28421	3.85461	3.44247	1.6757	0.82471	2.76463	2.17169	40	ENSG00000091831	ESR1	protein_coding	estrogen receptor 1 [Source:HGNC Symbol;Acc:HGNC:3467]
RBMX	#N/A	1.62324	1.24923	1.08469	1.46778	1.34439	1.38144	1.1085	2.48287	0.220032	2.46119	#N/A	0.993359	0.402815	0.598339	0.542075	0.55337	0.529013	0.511266	1.93233	0.547442	0.923125	0.347044	1.24229	0.705911	#N/A	1.41547	1.51194	1.23535	#N/A	0.369449	#N/A	0.541224	0.410841	#N/A	#N/A	#N/A	#N/A	#N/A	#N/A	#N/A	#N/A	#N/A	#N/A	#N/A	#N/A	#N/A	#N/A	#N/A	#N/A	#N/A	0.694464	0.641878	0.785226	0.971367	1.88239	2.94284	1.6566	1.03137	0.952264	#N/A	0.933289	1.79846	40	ENSG00000147274	RBMX	protein_coding	RNA binding motif protein X-linked [Source:HGNC Symbol;Acc:HGNC:9910]
PRDX6-AS1	#N/A	2.1604	2.57235	1.88975	2.14394	3.46631	2.36909	1.19967	3.02961	0.312716	3.19337	#N/A	1.47967	0.901209	0.931925	0.843991	1.02919	0.794184	#N/A	1.57726	1.1802	0.886433	0.501217	1.77344	1.1151	#N/A	1.52755	1.42753	1.95864	#N/A	0.969967	#N/A	0.804867	0.848065	#N/A	#N/A	#N/A	#N/A	#N/A	0.191557	#N/A	#N/A	#N/A	#N/A	#N/A	#N/A	#N/A	#N/A	#N/A	0.230844	0.466331	1.32976	1.27106	1.0051	1.41452	1.05549	4.43151	1.25487	1.40014	#N/A	0.732668	#N/A	#N/A	40	ENSG00000203739	PRDX6-AS1	lncRNA	PRDX6 antisense RNA 1 [Source:HGNC Symbol;Acc:HGNC:54870]
MROH8	#N/A	3.68735	5.17513	3.55793	6.91613	4.71936	6.06253	3.19683	6.27878	#N/A	2.69833	#N/A	2.5082	1.34923	0.868128	1.11656	1.38017	1.38746	1.89152	2.10135	2.86005	1.24494	#N/A	2.10379	1.12121	#N/A	1.84771	2.8092	3.04447	#N/A	1.54868	1.72859	1.65889	0.870988	#N/A	#N/A	#N/A	#N/A	#N/A	#N/A	#N/A	#N/A	#N/A	#N/A	#N/A	#N/A	#N/A	#N/A	#N/A	#N/A	#N/A	4.28457	2.12624	3.22643	6.35599	4.07962	4.36758	6.56492	3.32857	2.13466	0.938695	2.06503	2.69029	40	ENSG00000101353	MROH8	protein_coding	maestro heat like repeat family member 8 [Source:HGNC Symbol;Acc:HGNC:16125]
SLC35D1	#N/A	2.20239	1.31659	1.30388	1.27962	1.31882	1.82378	1.63826	2.49142	0.345888	2.21001	#N/A	1.30766	0.50991	0.830501	0.908654	1.15875	0.560151	0.685016	1.27738	1.08848	0.684056	#N/A	1.3755	0.784135	#N/A	1.88577	1.19847	2.115	#N/A	0.933718	1.06558	1.04843	#N/A	#N/A	#N/A	#N/A	#N/A	#N/A	#N/A	#N/A	#N/A	#N/A	#N/A	#N/A	#N/A	#N/A	#N/A	#N/A	#N/A	#N/A	1.09838	1.03038	0.645791	2.0821	1.9986	2.64176	1.91836	1.09734	1.04446	0.727365	1.40974	1.38112	40	ENSG00000116704	SLC35D1	protein_coding	solute carrier family 35 member D1 [Source:HGNC Symbol;Acc:HGNC:20800]
SYPL1	#N/A	2.26608	#N/A	0.477284	#N/A	#N/A	0.764114	#N/A	#N/A	0.370851	1.32187	1.45459	#N/A	4.56377	3.82902	4.01604	2.04532	3.66528	3.32535	5.28965	3.02824	3.37506	1.14369	3.48656	2.65283	#N/A	2.80907	3.01325	2.27477	1.8914	2.40464	2.46062	1.29824	1.27705	#N/A	#N/A	0.659367	#N/A	0.687566	#N/A	#N/A	#N/A	0.191114	#N/A	#N/A	#N/A	#N/A	#N/A	#N/A	0.2208	#N/A	2.60727	0.894075	1.94775	1.61872	2.57369	1.41637	5.11144	#N/A	4.62494	#N/A	1.90883	2.55185	40	ENSG00000008282	SYPL1	protein_coding	synaptophysin like 1 [Source:HGNC Symbol;Acc:HGNC:11507]
TMED5	#N/A	1.95856	2.88291	1.66041	2.99868	3.05467	2.91165	1.65293	3.53352	#N/A	3.87852	2.27384	1.50244	1.39821	0.875078	1.13147	1.56555	1.41234	1.29918	2.94536	0.906463	2.091	0.424828	1.39828	0.958415	#N/A	0.609763	1.15769	0.94629	#N/A	1.11637	#N/A	0.851047	#N/A	#N/A	#N/A	#N/A	#N/A	#N/A	#N/A	#N/A	#N/A	#N/A	#N/A	#N/A	#N/A	#N/A	#N/A	#N/A	#N/A	#N/A	2.14995	1.48095	2.1003	3.17912	3.53462	3.17824	3.4397	2.51693	2.33108	0.734009	0.731875	0.930461	40	ENSG00000117500	TMED5	protein_coding	transmembrane p24 trafficking protein 5 [Source:HGNC Symbol;Acc:HGNC:24251]
UBE3C	#N/A	1.5321	0.528934	0.596133	0.417886	0.9715	0.710049	0.530407	1.54543	#N/A	1.72278	#N/A	0.667976	0.47839	0.487848	0.631521	0.625007	0.586889	0.637919	1.7828	0.770924	1.06699	0.351474	1.0632	0.741219	#N/A	0.576293	0.516227	0.39708	1.17905	0.350403	#N/A	0.453347	#N/A	#N/A	#N/A	#N/A	#N/A	#N/A	#N/A	#N/A	#N/A	#N/A	#N/A	#N/A	#N/A	#N/A	#N/A	0.393046	#N/A	#N/A	0.6804	0.78057	0.846255	1.65133	1.25531	2.45659	2.34407	0.749113	1.1319	#N/A	0.395941	0.731391	40	ENSG00000009335	UBE3C	protein_coding	ubiquitin protein ligase E3C [Source:HGNC Symbol;Acc:HGNC:16803]
ZNF91	#N/A	1.3714	0.989734	0.864646	0.973643	1.31729	1.71272	0.806792	2.11513	#N/A	2.39674	#N/A	0.798208	0.538297	0.602855	0.552546	0.631219	0.707188	0.960721	1.74126	0.627271	0.955782	0.301632	1.25048	1.21756	#N/A	0.666617	1.00497	1.19522	1.19211	0.230389	0.573929	#N/A	#N/A	#N/A	#N/A	#N/A	#N/A	#N/A	#N/A	#N/A	#N/A	#N/A	#N/A	#N/A	#N/A	#N/A	#N/A	0.619064	#N/A	#N/A	0.644946	0.416851	0.864442	0.924013	1.32141	2.745	1.9413	1.0022	1.82476	#N/A	0.834395	1.00242	40	ENSG00000167232	ZNF91	protein_coding	zinc finger protein 91 [Source:HGNC Symbol;Acc:HGNC:13166]
TOM1	#N/A	2.12249	3.37968	2.47418	3.09605	2.71538	2.11198	2.33486	3.06772	#N/A	5.82378	#N/A	1.5653	2.34803	1.8576	2.2334	2.49663	2.6247	1.86564	3.67431	3.58959	2.06036	0.611101	1.51302	2.10104	#N/A	1.38218	1.41569	1.40193	#N/A	0.846485	0.95553	0.896627	#N/A	#N/A	#N/A	#N/A	#N/A	#N/A	#N/A	#N/A	#N/A	#N/A	#N/A	#N/A	#N/A	#N/A	#N/A	#N/A	#N/A	#N/A	3.01198	1.99618	2.7671	3.02372	2.90095	3.26606	5.06766	2.894	1.64654	1.13179	1.52714	3.32726	40	ENSG00000100284	TOM1	protein_coding	target of myb1 membrane trafficking protein [Source:HGNC Symbol;Acc:HGNC:11982]
PC	#N/A	3.01388	4.12439	2.9284	4.71796	4.30929	3.16431	2.08523	3.24827	#N/A	2.27378	#N/A	1.54807	3.34158	1.67478	2.80552	1.61411	2.64848	2.03094	3.89298	4.85611	2.84747	1.58984	2.90055	2.86849	#N/A	2.65136	1.80005	1.39167	#N/A	1.14684	#N/A	1.15169	#N/A	#N/A	#N/A	#N/A	#N/A	#N/A	#N/A	#N/A	#N/A	#N/A	#N/A	#N/A	#N/A	#N/A	#N/A	#N/A	0.293103	#N/A	3.27044	2.23366	2.73765	3.21375	2.10129	3.85931	3.28809	2.55406	1.81245	1.13704	3.20171	2.99086	40	ENSG00000173599	PC	protein_coding	pyruvate carboxylase [Source:HGNC Symbol;Acc:HGNC:8636]
ALDH5A1	#N/A	3.0179	5.82253	4.08019	3.29587	6.00208	3.90354	4.5643	5.51053	#N/A	4.67828	#N/A	2.69042	2.82431	2.11687	2.44412	1.37107	1.92728	3.16296	3.90083	1.38554	2.88502	#N/A	3.33021	2.56485	#N/A	4.07306	3.36911	3.91135	1.89803	0.813673	1.18798	#N/A	#N/A	#N/A	#N/A	0.334472	#N/A	0.137016	#N/A	#N/A	#N/A	#N/A	#N/A	#N/A	#N/A	#N/A	#N/A	#N/A	#N/A	#N/A	4.07134	2.36987	2.08596	3.36631	2.06514	3.80956	3.11962	2.53229	2.96821	#N/A	2.81152	4.84281	40	ENSG00000112294	ALDH5A1	protein_coding	aldehyde dehydrogenase 5 family member A1 [Source:HGNC Symbol;Acc:HGNC:408]
PCNX4-DT	#N/A	2.23082	4.50636	3.4305	3.46133	6.79392	3.5938	3.15717	2.68832	#N/A	1.90672	#N/A	2.25773	1.19056	1.55405	1.95426	1.513	1.29348	#N/A	4.57791	2.35733	2.0228	#N/A	0.939066	1.98519	#N/A	2.97954	2.95322	2.67335	#N/A	0.886692	#N/A	1.40945	#N/A	#N/A	#N/A	#N/A	#N/A	#N/A	0.330749	0.218737	#N/A	#N/A	#N/A	#N/A	#N/A	#N/A	#N/A	#N/A	#N/A	0.357378	3.13816	1.7107	2.78096	3.96196	4.27713	4.56668	2.86535	2.58394	2.41242	0.997344	3.25424	1.01957	40	ENSG00000258553	PCNX4-DT	lncRNA	PCNX4 divergent transcript [Source:HGNC Symbol;Acc:HGNC:55447]
RPAP2	#N/A	1.35908	0.95152	0.926729	0.953714	1.59577	1.14879	0.873261	2.03323	0.289958	1.34534	#N/A	0.99704	0.672541	0.678683	0.712173	0.701717	0.719288	#N/A	1.41821	0.575892	0.936673	0.418363	1.5865	0.557883	#N/A	1.50988	1.10466	1.16542	1.17666	0.46996	0.738131	0.593568	#N/A	#N/A	#N/A	#N/A	#N/A	#N/A	#N/A	#N/A	#N/A	#N/A	0.156701	#N/A	#N/A	#N/A	#N/A	#N/A	#N/A	#N/A	0.835657	0.691472	0.795181	1.36776	1.47207	2.60947	1.48382	1.02949	1.00923	#N/A	0.73366	#N/A	40	ENSG00000122484	RPAP2	protein_coding	RNA polymerase II associated protein 2 [Source:HGNC Symbol;Acc:HGNC:25791]
SLC22A5	#N/A	2.18209	4.98184	3.7859	3.14924	4.22092	3.67587	2.81339	2.77601	#N/A	2.8157	1.19266	2.10381	2.52025	2.06662	1.78708	1.17821	2.39723	2.06914	2.44029	1.74676	2.43744	0.459245	2.2785	2.99234	#N/A	4.88146	2.9655	3.51442	#N/A	#N/A	#N/A	#N/A	#N/A	#N/A	#N/A	#N/A	#N/A	#N/A	#N/A	#N/A	#N/A	0.257428	#N/A	#N/A	#N/A	0.243382	#N/A	#N/A	0.319175	#N/A	4.19227	2.04998	3.19553	3.47378	2.59956	2.34208	4.2056	4.3475	2.3078	#N/A	3.06603	2.25765	40	ENSG00000197375	SLC22A5	protein_coding	solute carrier family 22 member 5 [Source:HGNC Symbol;Acc:HGNC:10969]
STMP1	#N/A	1.51613	1.1373	1.14258	1.3498	1.1823	0.902846	1.03804	1.86757	#N/A	1.98984	1.24433	1.48881	1.02566	0.941089	0.966952	1.72963	0.830463	1.50244	2.64118	0.761083	1.8776	#N/A	1.87631	1.73231	#N/A	0.996382	0.992912	1.22829	1.68945	0.754259	#N/A	0.726053	#N/A	#N/A	#N/A	0.330929	#N/A	#N/A	#N/A	#N/A	#N/A	#N/A	#N/A	#N/A	#N/A	#N/A	#N/A	#N/A	#N/A	#N/A	2.48599	1.55865	1.4577	1.81174	2.79526	4.17322	3.22032	2.04827	1.37081	#N/A	1.37503	1.99037	40	ENSG00000243317	STMP1	protein_coding	short transmembrane mitochondrial protein 1 [Source:HGNC Symbol;Acc:HGNC:41909]
OCRL	#N/A	1.86249	0.752349	1.07411	0.943728	1.46331	1.65667	1.20157	2.06572	#N/A	1.8964	#N/A	0.604545	0.938512	0.479495	0.729327	0.814571	1.05486	1.19166	2.28317	#N/A	1.34901	0.696515	1.25958	1.54748	#N/A	0.852248	1.33606	1.63794	#N/A	1.51218	1.0837	1.31769	1.10248	#N/A	#N/A	#N/A	#N/A	#N/A	#N/A	0.312705	#N/A	#N/A	#N/A	#N/A	#N/A	#N/A	#N/A	#N/A	#N/A	0.376267	1.60808	1.17003	1.50893	1.48997	2.61534	3.11671	2.41721	1.0883	#N/A	#N/A	2.80591	2.58022	40	ENSG00000122126	OCRL	protein_coding	OCRL inositol polyphosphate-5-phosphatase [Source:HGNC Symbol;Acc:HGNC:8108]
MAFB	#N/A	2.54817	5.62818	3.60078	5.90061	3.13224	5.00436	3.16862	5.00796	#N/A	4.04983	3.58191	3.48388	1.14779	1.06518	#N/A	1.1833	#N/A	1.21234	1.94341	1.23313	1.51358	#N/A	1.50155	1.26344	#N/A	#N/A	#N/A	#N/A	#N/A	2.56667	2.30348	1.72337	1.50106	#N/A	#N/A	0.437614	#N/A	0.334456	#N/A	#N/A	#N/A	0.347328	#N/A	0.395797	#N/A	#N/A	#N/A	#N/A	0.585421	#N/A	3.62209	2.39465	2.05802	5.30953	3.16781	1.72519	5.22475	3.20748	2.48591	1.14361	2.46191	#N/A	40	ENSG00000204103	MAFB	protein_coding	MAF bZIP transcription factor B [Source:HGNC Symbol;Acc:HGNC:6408]
IFRD2	#N/A	2.11726	3.24351	2.50658	1.72753	2.94851	2.05209	2.91887	3.18764	#N/A	2.48164	#N/A	3.19968	4.27649	3.43903	3.3156	2.35032	3.55801	2.04392	2.07104	1.50846	3.41393	1.95313	2.9981	3.06082	#N/A	3.81893	2.95281	2.505	#N/A	2.60155	#N/A	1.41623	1.38329	#N/A	#N/A	0.756582	#N/A	#N/A	#N/A	#N/A	#N/A	#N/A	#N/A	#N/A	#N/A	#N/A	#N/A	#N/A	#N/A	#N/A	5.71518	2.45568	2.88318	1.75372	3.53399	1.93987	3.47092	2.19672	1.50903	#N/A	3.22153	3.84794	40	ENSG00000214706	IFRD2	protein_coding	interferon related developmental regulator 2 [Source:HGNC Symbol;Acc:HGNC:5457]
ELL2	#N/A	1.32843	2.62877	2.09395	2.43527	4.13691	2.54438	2.01038	3.09906	#N/A	2.59907	#N/A	1.80458	0.754685	0.762869	1.40085	1.22238	0.956564	#N/A	1.67215	1.21717	#N/A	#N/A	1.24072	1.26752	#N/A	1.79049	2.25861	2.06947	#N/A	#N/A	#N/A	#N/A	#N/A	0.553034	#N/A	#N/A	0.416204	#N/A	0.546563	0.647161	0.495148	0.142138	#N/A	#N/A	#N/A	#N/A	#N/A	#N/A	#N/A	0.819049	1.56771	0.818259	0.891287	2.27235	1.96823	3.02078	2.4323	1.26387	1.05529	#N/A	1.69125	2.27878	40	ENSG00000118985	ELL2	protein_coding	elongation factor for RNA polymerase II 2 [Source:HGNC Symbol;Acc:HGNC:17064]
#287042	#N/A	2.33545	2.23402	1.10182	2.09596	1.39846	2.0247	0.934447	2.70923	#N/A	1.74699	#N/A	1.57176	0.769542	1.76197	1.93209	1.77907	1.31626	#N/A	1.81797	#N/A	#N/A	0.77263	1.38586	1.67675	1.44607	3.02478	2.83147	5.35669	#N/A	0.712131	2.40132	0.891257	#N/A	0.314279	#N/A	#N/A	#N/A	#N/A	0.3001	0.286097	#N/A	#N/A	#N/A	#N/A	#N/A	#N/A	#N/A	#N/A	#N/A	#N/A	3.57576	2.77878	2.35873	2.80785	4.68428	3.12571	3.51327	1.67892	2.27769	#N/A	0.996103	1.25453	40	ENSG00000287042		lncRNA	novel transcript
ERCC8	#N/A	1.44933	0.89131	0.742626	0.839535	1.16789	1.31568	0.772966	2.15283	#N/A	2.0327	#N/A	0.875266	1.04425	0.946494	0.96279	0.677716	1.15153	1.17304	1.65181	1.14505	1.61319	#N/A	1.30983	1.06092	#N/A	1.16981	0.819689	0.533548	#N/A	0.903794	1.36197	0.852984	0.757186	#N/A	#N/A	#N/A	#N/A	#N/A	#N/A	#N/A	#N/A	#N/A	#N/A	#N/A	#N/A	#N/A	#N/A	#N/A	0.186365	#N/A	0.980216	0.947412	0.980743	1.39674	1.00673	1.49589	1.90681	0.87271	1.78841	#N/A	1.25001	1.4746	40	ENSG00000049167	ERCC8	protein_coding	ERCC excision repair 8, CSA ubiquitin ligase complex subunit [Source:HGNC Symbol;Acc:HGNC:3439]
C16orf95	#N/A	2.23268	4.03086	2.81798	2.15626	5.55689	1.65667	2.6439	5.07277	#N/A	#N/A	#N/A	2.31229	4.17479	3.17797	3.56539	2.57099	2.54371	1.81094	3.47964	1.81644	3.1468	1.3364	1.76424	2.82434	#N/A	2.09781	2.88243	2.86595	#N/A	2.07023	1.97493	2.26596	1.13776	#N/A	#N/A	#N/A	#N/A	#N/A	#N/A	#N/A	#N/A	#N/A	#N/A	#N/A	#N/A	#N/A	#N/A	#N/A	#N/A	#N/A	3.51144	2.00844	3.48094	5.38828	5.01953	2.97604	5.32397	4.76205	2.28555	1.05269	2.43845	2.40275	40	ENSG00000260456	C16orf95	protein_coding	chromosome 16 open reading frame 95 [Source:HGNC Symbol;Acc:HGNC:40033]
NQO2	#N/A	1.50419	2.65237	1.52283	2.39922	2.37254	2.2319	1.60895	3.89271	#N/A	6.4586	#N/A	1.59078	0.711815	0.630457	0.787932	0.850949	0.83262	0.699619	2.16728	1.0024	1.31558	0.410701	1.97904	0.833558	#N/A	0.650032	1.24623	0.65991	#N/A	0.935477	1.54445	1.29607	1.04496	#N/A	#N/A	#N/A	#N/A	#N/A	#N/A	#N/A	#N/A	#N/A	#N/A	#N/A	#N/A	#N/A	#N/A	#N/A	#N/A	#N/A	1.75369	2.04364	1.52739	2.08813	3.18753	3.80757	3.45758	2.32106	#N/A	0.770196	1.74063	2.13979	40	ENSG00000124588	NQO2	protein_coding	N-ribosyldihydronicotinamide:quinone reductase 2 [Source:HGNC Symbol;Acc:HGNC:7856]
KPNA1	#N/A	1.07887	0.939505	0.855871	1.06319	1.44791	1.54582	0.887496	1.85977	#N/A	2.04608	0.689602	0.712313	0.688855	0.694469	0.799035	0.66643	0.737012	0.844587	1.63596	0.820909	1.03068	0.294747	1.67993	0.869571	#N/A	0.665861	1.11395	1.12242	#N/A	0.725633	1.04538	0.680693	#N/A	#N/A	#N/A	#N/A	#N/A	#N/A	#N/A	#N/A	#N/A	#N/A	#N/A	#N/A	#N/A	#N/A	#N/A	#N/A	#N/A	#N/A	0.834633	0.834425	0.847986	1.30645	1.91072	3.93205	2.56018	0.939679	1.38572	#N/A	0.447313	0.969774	40	ENSG00000114030	KPNA1	protein_coding	karyopherin subunit alpha 1 [Source:HGNC Symbol;Acc:HGNC:6394]
MED9	#N/A	1.81005	3.48038	1.57341	3.34066	3.5208	2.65759	2.14721	3.6358	#N/A	5.10787	1.14371	1.84288	2.70235	1.9075	2.71128	2.22126	2.88646	2.40924	2.83789	1.18276	3.98283	0.857109	2.17544	1.40802	#N/A	1.26618	1.78523	1.63365	#N/A	0.889906	#N/A	0.763086	#N/A	#N/A	#N/A	#N/A	#N/A	#N/A	#N/A	#N/A	#N/A	#N/A	#N/A	#N/A	#N/A	#N/A	#N/A	1.24369	#N/A	#N/A	2.10378	1.65141	2.3485	1.49417	2.32681	4.40619	6.51193	2.88233	3.52542	#N/A	1.58533	2.06043	40	ENSG00000141026	MED9	protein_coding	mediator complex subunit 9 [Source:HGNC Symbol;Acc:HGNC:25487]
SIAE	#N/A	1.67163	3.23648	2.40511	2.28655	3.2045	2.32425	1.82431	2.626	#N/A	4.70266	1.60682	2.47482	2.51542	1.99041	1.99668	1.80271	2.54866	2.1294	2.44276	1.53785	2.45768	0.941808	#N/A	2.28967	#N/A	1.39096	0.890424	1.10999	#N/A	1.24166	#N/A	0.882321	#N/A	#N/A	#N/A	#N/A	#N/A	#N/A	#N/A	#N/A	#N/A	#N/A	#N/A	0.60491	#N/A	#N/A	#N/A	#N/A	0.381426	#N/A	2.52463	0.830784	1.46226	4.06336	2.56384	3.77465	3.4663	1.08154	1.73584	#N/A	1.52635	3.06498	40	ENSG00000110013	SIAE	protein_coding	sialic acid acetylesterase [Source:HGNC Symbol;Acc:HGNC:18187]
HDLBP	#N/A	1.30041	3.13645	2.40367	3.03091	3.29231	2.93124	1.71395	3.47451	0.283979	7.82844	1.13526	2.32455	0.590033	#N/A	0.613261	0.962864	0.642801	0.719571	1.88005	#N/A	1.21791	#N/A	1.29831	0.795211	#N/A	0.879306	0.68916	0.720208	#N/A	0.714927	#N/A	0.774743	#N/A	#N/A	#N/A	0.378363	#N/A	0.300807	#N/A	#N/A	#N/A	#N/A	#N/A	#N/A	#N/A	#N/A	#N/A	#N/A	#N/A	#N/A	2.29586	1.61032	1.60647	3.07189	3.43118	7.0229	4.09559	2.75815	1.528	1.20048	1.18585	2.53493	40	ENSG00000115677	HDLBP	protein_coding	high density lipoprotein binding protein [Source:HGNC Symbol;Acc:HGNC:4857]
STK25	#N/A	1.30635	2.20282	2.14595	1.587	2.39249	1.56446	1.57006	2.55451	#N/A	3.35828	1.15439	1.3747	3.17233	1.90873	2.56424	2.11858	2.70003	1.76171	4.22914	5.1068	1.89327	#N/A	1.73762	1.88143	#N/A	2.69622	1.88411	3.01632	2.93622	1.43938	#N/A	0.835788	#N/A	#N/A	#N/A	0.305574	#N/A	#N/A	#N/A	#N/A	#N/A	#N/A	#N/A	#N/A	#N/A	#N/A	#N/A	#N/A	#N/A	#N/A	3.92955	2.1966	2.36525	3.60575	5.65883	2.41168	2.31999	1.58196	2.14459	#N/A	2.51957	3.24191	40	ENSG00000115694	STK25	protein_coding	serine/threonine kinase 25 [Source:HGNC Symbol;Acc:HGNC:11404]
ADCK1	#N/A	1.43193	2.48504	1.84484	1.91857	3.62864	3.04268	2.2024	1.58482	#N/A	1.82959	#N/A	1.53043	1.90533	1.25982	1.57647	1.29374	2.51624	1.76647	3.17337	1.44278	1.28821	0.656208	2.07084	1.62136	#N/A	0.686456	0.897433	1.40153	#N/A	0.941235	#N/A	0.974058	1.40645	#N/A	#N/A	#N/A	#N/A	#N/A	#N/A	#N/A	#N/A	#N/A	#N/A	#N/A	#N/A	#N/A	#N/A	#N/A	0.321125	#N/A	2.54079	1.64699	1.15208	2.14048	3.62539	4.47698	2.95004	1.72058	3.75009	0.819814	1.59224	#N/A	40	ENSG00000063761	ADCK1	protein_coding	aarF domain containing kinase 1 [Source:HGNC Symbol;Acc:HGNC:19038]
NDUFS7	#N/A	1.17776	3.76494	3.90159	2.11955	3.07796	1.6587	1.7669	#N/A	#N/A	0.823667	#N/A	2.80486	6.58922	4.78216	6.11007	1.84971	5.01438	1.88632	0.718389	1.18103	#N/A	1.09359	1.00739	1.41012	#N/A	5.18772	3.3793	3.49892	#N/A	3.18906	0.908388	3.33656	1.89232	#N/A	#N/A	#N/A	#N/A	#N/A	#N/A	#N/A	#N/A	#N/A	#N/A	#N/A	#N/A	#N/A	#N/A	1.2129	0.7288	#N/A	5.6197	5.9446	2.88448	2.22877	1.14413	0.859151	1.57218	1.42848	0.672661	#N/A	3.68058	2.83856	40	ENSG00000115286	NDUFS7	protein_coding	NADH:ubiquinone oxidoreductase core subunit S7 [Source:HGNC Symbol;Acc:HGNC:7714]
LINC01483	#N/A	1.42546	2.94493	2.2473	5.541	5.27006	3.18717	2.76531	2.52954	#N/A	2.28689	#N/A	#N/A	4.09544	3.90817	4.59166	5.64815	4.33164	2.81965	1.58616	3.58499	4.70847	0.984892	1.91886	4.05133	#N/A	2.49538	3.09882	1.34324	#N/A	3.53892	#N/A	1.48526	4.45757	#N/A	#N/A	#N/A	#N/A	#N/A	#N/A	#N/A	#N/A	0.402767	#N/A	#N/A	#N/A	#N/A	#N/A	#N/A	0.759782	#N/A	4.34584	2.16561	4.9742	1.56388	1.61819	1.31068	3.19459	2.22146	1.96326	#N/A	1.19512	1.32643	40	ENSG00000227517	LINC01483	lncRNA	long intergenic non-protein coding RNA 1483 [Source:HGNC Symbol;Acc:HGNC:51130]
MAF	#N/A	1.35277	5.95222	3.66075	3.34876	6.87976	4.53913	2.70897	6.67081	0.500872	5.5166	#N/A	1.55384	2.74802	#N/A	1.71154	1.50093	2.23998	2.16768	1.6325	1.88577	3.11236	#N/A	3.13465	1.02245	#N/A	#N/A	#N/A	#N/A	#N/A	2.3477	#N/A	1.53984	#N/A	0.959825	#N/A	1.04047	0.803783	0.190634	1.42185	1.58735	2.67155	#N/A	#N/A	#N/A	#N/A	#N/A	#N/A	#N/A	#N/A	1.53599	4.72353	1.64488	2.39291	3.5825	6.33215	3.31699	6.79359	3.71446	3.98937	#N/A	#N/A	#N/A	40	ENSG00000178573	MAF	protein_coding	MAF bZIP transcription factor [Source:HGNC Symbol;Acc:HGNC:6776]
PSMC1	#N/A	1.32754	3.82615	3.03921	3.69494	2.68967	3.38649	2.8473	#N/A	#N/A	4.10891	#N/A	2.17076	3.27935	1.96975	2.68018	3.66707	2.46761	1.66381	3.45323	4.5805	2.31382	#N/A	2.1404	1.86735	#N/A	2.19565	2.2738	1.45959	1.84451	2.43873	#N/A	1.83868	#N/A	#N/A	#N/A	0.782344	#N/A	#N/A	#N/A	#N/A	0.486746	#N/A	#N/A	#N/A	#N/A	#N/A	#N/A	#N/A	#N/A	#N/A	2.44673	2.08173	3.37008	1.46974	1.64643	1.46732	3.32333	2.30948	1.51975	1.8538	2.30337	2.65473	40	ENSG00000100764	PSMC1	protein_coding	proteasome 26S subunit, ATPase 1 [Source:HGNC Symbol;Acc:HGNC:9547]
#285938	#N/A	1.43203	4.74902	6.49602	5.49611	4.98139	4.51214	3.83413	1.79673	0.894747	3.24784	2.55457	2.52543	1.40393	3.06992	1.62323	2.33419	1.24024	1.42108	2.77056	2.26576	2.16287	0.68999	#N/A	#N/A	#N/A	5.94069	3.29816	1.5299	#N/A	1.17396	3.41342	#N/A	#N/A	#N/A	#N/A	#N/A	#N/A	#N/A	0.423905	#N/A	#N/A	#N/A	#N/A	#N/A	#N/A	#N/A	#N/A	#N/A	#N/A	#N/A	2.96284	2.80113	3.33835	3.03435	2.50679	2.33821	2.27326	2.07622	1.40463	1.06338	2.80427	3.13084	40	ENSG00000285938		protein_coding	BCL6 antisense 1
ASAH1	#N/A	1.04541	5.00423	3.00833	3.95492	4.68043	4.33291	2.45115	3.27092	0.400626	5.27916	1.20066	1.39735	3.74039	2.22788	2.45237	2.3502	2.85311	2.9788	3.9587	3.18348	3.44976	0.991043	4.36971	1.0861	#N/A	0.659005	0.681244	#N/A	#N/A	1.74732	0.980029	1.53039	1.05936	#N/A	#N/A	0.157307	#N/A	#N/A	#N/A	#N/A	#N/A	#N/A	#N/A	#N/A	#N/A	#N/A	#N/A	0.675604	0.347704	#N/A	#N/A	0.734645	#N/A	#N/A	0.69693	1.96169	1.435	0.601918	#N/A	#N/A	1.87743	1.4002	40	ENSG00000104763	ASAH1	protein_coding	N-acylsphingosine amidohydrolase 1 [Source:HGNC Symbol;Acc:HGNC:735]
NAT8L	#N/A	1.14846	6.30633	2.8412	4.42354	4.23574	2.23985	5.65764	3.15626	#N/A	1.696	#N/A	5.32069	6.27878	3.24949	6.23351	2.81404	4.91603	2.56053	1.22782	1.46319	3.01743	1.52266	2.04457	2.189	#N/A	3.12068	3.66422	3.72991	#N/A	4.6587	1.95266	2.92721	#N/A	#N/A	#N/A	#N/A	#N/A	#N/A	#N/A	#N/A	#N/A	#N/A	#N/A	#N/A	#N/A	#N/A	#N/A	#N/A	#N/A	0.97777	8.48796	4.45473	3.64523	3.73517	2.96086	1.34638	3.13265	2.34642	1.10312	#N/A	3.99167	2.75587	40	ENSG00000185818	NAT8L	protein_coding	N-acetyltransferase 8 like [Source:HGNC Symbol;Acc:HGNC:26742]
DDI2	#N/A	#N/A	3.03374	2.4487	3.32822	3.35275	2.35075	1.95793	3.54303	#N/A	4.43	#N/A	1.57938	1.10607	0.919812	1.36698	1.03286	1.00256	1.40126	1.50494	1.16672	1.37473	0.480092	2.2674	1.46177	#N/A	0.862903	1.10174	1.11429	1.3836	1.13989	0.973207	0.929018	#N/A	#N/A	#N/A	#N/A	#N/A	#N/A	#N/A	#N/A	#N/A	#N/A	#N/A	#N/A	#N/A	#N/A	#N/A	#N/A	#N/A	0.154129	1.20925	1.28784	1.23459	1.92998	1.6229	2.27119	3.1043	1.54606	1.74269	#N/A	1.24644	1.74844	40	ENSG00000197312	DDI2	protein_coding	DNA damage inducible 1 homolog 2 [Source:HGNC Symbol;Acc:HGNC:24578]
PSMC2	#N/A	#N/A	4.60269	2.82239	3.30013	4.26509	3.92664	2.36216	3.55072	#N/A	3.97862	1.81247	2.04202	1.70004	1.88403	1.75705	1.75997	0.952975	1.0213	2.87189	2.4993	2.54796	#N/A	1.66719	1.04144	#N/A	2.25317	1.43363	1.32175	#N/A	1.43367	0.94	1.33719	0.916882	#N/A	#N/A	0.471675	#N/A	#N/A	#N/A	#N/A	#N/A	#N/A	#N/A	#N/A	#N/A	#N/A	#N/A	#N/A	#N/A	#N/A	3.46104	1.98779	2.64552	3.30937	6.38737	5.03095	6.78016	2.76327	1.06347	#N/A	2.36637	1.5565	40	ENSG00000161057	PSMC2	protein_coding	proteasome 26S subunit, ATPase 2 [Source:HGNC Symbol;Acc:HGNC:9548]
PYCR1	#N/A	#N/A	5.18994	3.89578	5.20075	4.92267	2.93516	4.73579	2.18825	0.704639	2.16076	#N/A	3.75546	5.4202	5.32048	3.30219	3.57598	3.62523	4.13012	2.71136	3.35749	4.33509	1.44612	3.18522	2.35689	#N/A	5.72445	4.50541	4.58938	#N/A	4.11847	3.29967	2.52769	1.18723	#N/A	#N/A	#N/A	#N/A	#N/A	#N/A	#N/A	#N/A	#N/A	#N/A	#N/A	#N/A	#N/A	#N/A	#N/A	#N/A	#N/A	6.13956	4.16982	3.12459	4.89015	4.64123	2.22856	5.07083	4.21052	#N/A	2.00833	4.48805	1.64191	40	ENSG00000183010	PYCR1	protein_coding	pyrroline-5-carboxylate reductase 1 [Source:HGNC Symbol;Acc:HGNC:9721]
TTYH2	#N/A	#N/A	1.67195	2.51284	1.18501	1.97504	2.13732	2.46018	3.8234	#N/A	1.30571	#N/A	1.22162	4.90274	3.56636	4.96545	2.55585	3.03948	3.54187	1.64534	4.45013	3.36849	1.34233	4.47464	2.67194	#N/A	#N/A	#N/A	#N/A	#N/A	1.62718	1.70262	1.59518	1.65105	#N/A	#N/A	#N/A	#N/A	#N/A	0.280519	0.427327	0.501569	#N/A	#N/A	#N/A	#N/A	#N/A	#N/A	#N/A	#N/A	0.377362	3.79979	2.85754	2.07674	3.79928	3.42488	3.67633	5.73248	2.2839	2.66881	0.855186	#N/A	1.29841	40	ENSG00000141540	TTYH2	protein_coding	tweety family member 2 [Source:HGNC Symbol;Acc:HGNC:13877]
PDHX	#N/A	#N/A	2.689	1.31189	1.90424	3.61695	1.79532	1.61522	4.42782	#N/A	4.81271	1.19814	1.66414	0.846626	1.0411	0.849661	#N/A	0.635639	1.31007	2.46834	1.25804	1.56397	#N/A	1.45721	1.00666	#N/A	1.16548	1.1105	1.95137	1.73326	0.571387	0.911688	0.609546	#N/A	#N/A	#N/A	0.336458	#N/A	0.396679	#N/A	#N/A	#N/A	#N/A	#N/A	#N/A	#N/A	#N/A	#N/A	#N/A	#N/A	#N/A	1.62752	1.20657	0.880084	3.01135	2.1542	4.23784	5.32099	1.44714	1.44557	#N/A	0.808081	1.99427	40	ENSG00000110435	PDHX	protein_coding	pyruvate dehydrogenase complex component X [Source:HGNC Symbol;Acc:HGNC:21350]
IFNLR1	#N/A	#N/A	4.77636	4.43351	5.41008	4.8894	2.79649	3.70676	4.02179	0.717674	#N/A	#N/A	2.45322	6.87465	5.12928	4.44478	5.75618	5.94877	4.21819	2.53978	3.45785	3.79092	2.02192	3.01637	3.97153	#N/A	4.08574	3.14337	4.78965	#N/A	4.67894	#N/A	2.83907	2.74749	#N/A	#N/A	#N/A	#N/A	#N/A	#N/A	#N/A	#N/A	0.250622	#N/A	#N/A	#N/A	#N/A	#N/A	#N/A	#N/A	0.94457	5.22007	4.9239	3.0845	4.5695	3.85117	2.01085	4.31913	4.11235	1.55118	1.49536	1.46083	#N/A	40	ENSG00000185436	IFNLR1	protein_coding	interferon lambda receptor 1 [Source:HGNC Symbol;Acc:HGNC:18584]
THAP9	#N/A	#N/A	2.50062	1.25953	3.19895	2.98719	1.63164	2.25177	3.00331	#N/A	2.64807	1.54576	3.08438	1.36326	1.87671	1.54693	2.13571	0.915076	1.66162	2.17349	1.67685	1.85515	0.678241	2.66693	1.84835	#N/A	2.04832	1.59951	2.68432	#N/A	1.18884	#N/A	0.718793	#N/A	#N/A	#N/A	0.251722	#N/A	#N/A	#N/A	#N/A	#N/A	#N/A	#N/A	#N/A	#N/A	#N/A	#N/A	#N/A	#N/A	#N/A	2.26368	1.22193	1.63303	2.23851	2.51485	3.53464	3.92368	1.77001	2.7237	0.802929	1.33263	1.94161	40	ENSG00000168152	THAP9	protein_coding	THAP domain containing 9 [Source:HGNC Symbol;Acc:HGNC:23192]
BLVRB	#N/A	#N/A	5.59082	2.86265	4.8957	4.84538	3.83506	2.43626	2.95128	#N/A	5.6393	2.06159	2.1919	4.05579	3.0927	3.10099	3.12346	3.44869	3.62647	4.72805	4.04175	2.11246	1.50308	2.765	2.62465	#N/A	#N/A	#N/A	#N/A	#N/A	2.16904	1.425	1.88262	#N/A	#N/A	#N/A	0.746759	#N/A	#N/A	#N/A	0.23661	#N/A	#N/A	#N/A	#N/A	#N/A	#N/A	#N/A	0.975735	#N/A	#N/A	4.53736	2.5139	2.3419	4.55943	5.9264	4.92227	4.06134	2.91014	2.7831	1.80965	1.60796	3.63343	40	ENSG00000090013	BLVRB	protein_coding	biliverdin reductase B [Source:HGNC Symbol;Acc:HGNC:1063]
PRSS45P	#N/A	#N/A	4.16887	1.90271	4.44637	3.6808	2.98815	5.53207	1.26119	#N/A	#N/A	#N/A	2.41962	5.46794	6.43047	4.62114	3.42952	5.24449	3.01836	1.11146	1.67435	2.07759	0.893487	1.26074	2.64843	#N/A	5.25905	2.4609	3.898	#N/A	4.08416	1.77612	4.65406	1.52098	#N/A	#N/A	#N/A	#N/A	#N/A	#N/A	#N/A	#N/A	2.31088	#N/A	1.53219	#N/A	2.28734	#N/A	#N/A	3.04112	#N/A	4.54648	3.57995	3.56995	3.21251	#N/A	0.982606	2.33436	2.8879	#N/A	#N/A	3.39087	2.24541	40	ENSG00000188086	PRSS45P	transcribed_unitary_pseudogene	serine protease 45, pseudogene [Source:HGNC Symbol;Acc:HGNC:30717]
PMF1	#N/A	#N/A	2.83517	1.74081	2.11234	3.39128	2.58453	1.54954	3.12068	0.342772	3.12926	1.14697	1.4712	1.07946	1.2302	1.01711	1.08589	1.21139	0.739591	1.9122	1.31066	0.877946	0.710089	2.32844	1.4467	#N/A	1.33359	1.45909	0.744246	#N/A	0.711773	#N/A	1.2431	#N/A	#N/A	#N/A	#N/A	#N/A	#N/A	#N/A	#N/A	#N/A	#N/A	#N/A	#N/A	#N/A	#N/A	#N/A	0.914404	#N/A	#N/A	1.00922	0.887725	1.41705	1.35681	1.04393	2.86962	3.08532	1.41735	1.68227	#N/A	0.916173	1.70764	40	ENSG00000160783	PMF1	protein_coding	polyamine modulated factor 1 [Source:HGNC Symbol;Acc:HGNC:9112]
COQ2	#N/A	#N/A	5.10326	2.62152	4.34259	4.02193	2.91648	2.26223	2.91098	0.560396	3.97551	2.39894	2.13493	3.6704	2.17711	3.34452	2.51591	3.58752	1.58078	3.42617	2.11553	2.61665	0.914916	4.06313	2.65546	#N/A	#N/A	#N/A	#N/A	#N/A	2.65288	2.58135	2.26888	1.27272	#N/A	#N/A	#N/A	#N/A	0.213419	#N/A	#N/A	#N/A	#N/A	#N/A	#N/A	#N/A	#N/A	#N/A	#N/A	#N/A	#N/A	5.64167	2.75492	2.62274	5.33469	4.66625	3.48498	3.79522	5.05179	1.44242	1.09168	1.68043	2.49701	40	ENSG00000173085	COQ2	protein_coding	coenzyme Q2, polyprenyltransferase [Source:HGNC Symbol;Acc:HGNC:25223]
#286782	#N/A	#N/A	4.04252	3.61167	2.47838	3.91448	2.64106	2.68541	1.7368	#N/A	1.33771	1.39862	2.81318	3.94165	3.69775	3.25133	3.07846	4.51199	4.69242	3.23566	2.45064	4.84864	0.932765	2.56865	2.87973	#N/A	3.89905	5.24888	3.53513	#N/A	2.92263	1.68394	3.06904	#N/A	#N/A	#N/A	#N/A	#N/A	#N/A	#N/A	#N/A	#N/A	#N/A	#N/A	#N/A	#N/A	#N/A	#N/A	#N/A	#N/A	#N/A	5.40205	3.91203	5.22329	2.79344	4.70935	3.17992	5.42078	3.12394	2.50615	1.13594	3.63198	4.10843	40	ENSG00000286782		lncRNA	novel transcript
UBR2	#N/A	#N/A	0.395964	0.575936	0.784742	0.876385	0.854964	0.695465	1.06181	#N/A	1.45167	#N/A	0.683574	0.454808	0.541627	0.54219	0.820018	0.70725	0.847637	1.80804	0.781319	0.88723	0.315709	1.86285	0.527846	#N/A	0.796314	1.04323	0.696495	#N/A	0.354705	0.473278	0.429843	#N/A	#N/A	#N/A	#N/A	#N/A	#N/A	#N/A	#N/A	#N/A	#N/A	#N/A	#N/A	#N/A	#N/A	#N/A	0.833534	#N/A	#N/A	0.567383	0.595798	0.844845	0.777975	1.07796	3.02995	1.50856	0.69914	1.51115	0.424218	0.709029	0.556441	40	ENSG00000024048	UBR2	protein_coding	ubiquitin protein ligase E3 component n-recognin 2 [Source:HGNC Symbol;Acc:HGNC:21289]
COPS3	#N/A	#N/A	4.13724	2.96661	3.9016	6.56106	3.63692	2.12265	2.18093	#N/A	5.46614	1.49433	2.05309	3.71294	3.06169	2.89145	3.07419	3.12626	2.32544	3.28767	5.56459	3.98559	1.21598	2.53932	1.37306	#N/A	1.81669	2.00965	1.52149	1.62567	1.75311	1.4533	#N/A	#N/A	#N/A	#N/A	0.629513	#N/A	#N/A	#N/A	#N/A	#N/A	#N/A	#N/A	#N/A	#N/A	#N/A	#N/A	#N/A	#N/A	#N/A	3.75075	1.86197	1.978	3.41171	2.38998	4.64035	6.18593	2.08891	1.22752	#N/A	2.05168	1.49183	40	ENSG00000141030	COPS3	protein_coding	COP9 signalosome subunit 3 [Source:HGNC Symbol;Acc:HGNC:2239]
NUDT12	#N/A	#N/A	3.23185	3.3312	2.71064	2.95732	1.98363	2.05911	3.26046	0.906569	3.27913	#N/A	1.56646	0.878489	0.718341	0.724955	0.99364	#N/A	0.983127	2.70146	1.57322	1.27379	#N/A	1.20441	1.24814	#N/A	1.93768	4.00599	1.94394	1.9905	1.07407	2.26947	1.03883	#N/A	#N/A	#N/A	0.74579	#N/A	#N/A	#N/A	0.22944	#N/A	#N/A	#N/A	#N/A	#N/A	#N/A	#N/A	#N/A	#N/A	#N/A	2.58732	2.04552	1.83405	3.34508	2.08234	3.83577	4.32859	1.32386	1.65786	#N/A	5.50441	4.21837	40	ENSG00000112874	NUDT12	protein_coding	nudix hydrolase 12 [Source:HGNC Symbol;Acc:HGNC:18826]
UPK3A	#N/A	#N/A	5.74379	2.63581	4.04439	3.17233	2.24822	5.04895	1.58184	0.792456	1.10515	0.857233	3.19181	7.92381	4.27857	5.90626	3.92144	4.60736	2.32915	0.916163	1.50009	1.61194	1.48998	1.24252	2.07934	#N/A	4.83813	3.17698	3.44955	#N/A	4.96707	1.37627	4.53938	1.73396	#N/A	#N/A	#N/A	#N/A	#N/A	#N/A	#N/A	#N/A	#N/A	#N/A	#N/A	#N/A	#N/A	#N/A	#N/A	#N/A	#N/A	6.01671	5.5703	1.74606	2.74773	1.60696	0.879146	1.65903	2.22923	#N/A	#N/A	1.59403	1.7646	40	ENSG00000100373	UPK3A	protein_coding	uroplakin 3A [Source:HGNC Symbol;Acc:HGNC:12580]
RBM38-AS1	#N/A	#N/A	4.44431	2.38787	3.35595	4.48885	2.60012	2.75788	2.32871	#N/A	2.54874	#N/A	3.31822	4.54594	3.28578	3.83539	3.065	5.68087	3.89624	2.16379	3.18482	3.31421	1.56845	2.72806	2.32334	#N/A	3.07604	2.81358	4.48658	#N/A	3.2605	2.83143	5.50978	#N/A	#N/A	#N/A	#N/A	#N/A	#N/A	#N/A	#N/A	#N/A	#N/A	#N/A	#N/A	#N/A	#N/A	#N/A	1.75826	#N/A	0.57918	5.02381	3.49924	2.18846	4.17166	3.49902	1.82331	3.79777	3.8479	1.2142	1.53325	1.82599	#N/A	40	ENSG00000218018	RBM38-AS1	lncRNA	RBM38 antisense RNA 1 [Source:HGNC Symbol;Acc:HGNC:40725]
NDUFV1	#N/A	#N/A	4.77804	2.5855	5.32575	3.60809	4.2704	2.35708	3.81908	#N/A	1.77356	#N/A	1.60505	2.58755	2.53738	3.34394	1.83357	2.40473	2.82019	2.09097	#N/A	#N/A	0.992254	1.45565	#N/A	#N/A	4.59837	2.18682	2.71365	#N/A	1.37701	1.8524	0.851283	#N/A	#N/A	#N/A	#N/A	#N/A	#N/A	#N/A	#N/A	#N/A	0.378167	#N/A	#N/A	#N/A	0.407782	#N/A	1.08965	0.749521	#N/A	3.41106	1.71423	1.26417	2.38919	1.92052	2.40193	2.36861	2.47795	1.55768	1.09791	3.41557	3.36387	40	ENSG00000167792	NDUFV1	protein_coding	NADH:ubiquinone oxidoreductase core subunit V1 [Source:HGNC Symbol;Acc:HGNC:7716]
PRPF4B	#N/A	#N/A	0.628709	0.740195	0.676192	0.896428	0.791775	0.775606	1.37776	0.249124	1.5231	#N/A	0.668651	0.430813	0.617846	0.525557	1.12226	0.465966	0.829702	1.81553	0.814773	1.12604	0.274561	0.931174	0.532571	#N/A	0.637061	0.831048	0.427443	#N/A	0.321833	#N/A	0.310975	#N/A	#N/A	#N/A	0.165313	#N/A	#N/A	#N/A	#N/A	0.18827	#N/A	#N/A	#N/A	#N/A	#N/A	#N/A	0.952056	#N/A	#N/A	0.454175	0.521053	0.671588	0.563148	0.616203	3.27301	1.46296	1.00624	1.10888	#N/A	#N/A	0.603554	40	ENSG00000112739	PRPF4B	protein_coding	pre-mRNA processing factor 4B [Source:HGNC Symbol;Acc:HGNC:17346]
HADHA	#N/A	#N/A	2.7433	1.91382	2.50813	2.46477	4.83444	1.69954	1.93769	#N/A	2.39086	#N/A	1.35851	1.5865	1.44533	1.20807	1.60098	2.1856	2.57238	3.52064	1.25346	2.66282	#N/A	1.33138	#N/A	#N/A	1.72702	1.80444	#N/A	#N/A	1.26621	#N/A	0.921738	#N/A	#N/A	#N/A	0.28948	#N/A	0.346537	#N/A	#N/A	#N/A	0.245104	#N/A	#N/A	#N/A	0.202893	#N/A	#N/A	0.77804	#N/A	2.00886	1.35806	2.06073	2.58783	1.12586	1.95432	3.12212	1.71563	3.39497	1.03894	2.87201	3.05345	40	ENSG00000084754	HADHA	protein_coding	hydroxyacyl-CoA dehydrogenase trifunctional multienzyme complex subunit alpha [Source:HGNC Symbol;Acc:HGNC:4801]
#262050	#N/A	#N/A	3.57872	2.76302	2.45208	2.8534	3.71205	2.74521	2.23722	0.827002	2.52223	#N/A	3.01582	8.40757	4.70159	3.02946	4.89624	5.34253	3.6055	1.86465	2.6573	3.19934	1.01886	2.70764	1.71781	#N/A	2.30862	2.3831	4.1265	#N/A	1.9269	2.53481	1.74457	#N/A	#N/A	#N/A	0.586555	#N/A	#N/A	#N/A	#N/A	#N/A	#N/A	#N/A	#N/A	#N/A	#N/A	#N/A	#N/A	#N/A	0.956755	3.41253	1.7968	2.4814	4.1159	3.79576	#N/A	3.78237	3.41942	#N/A	1.36057	1.78807	2.66077	40	ENSG00000262050		lncRNA	novel transcript, antisense to CLUH
METTL7A	#N/A	#N/A	6.05914	3.13188	3.55841	3.37493	2.95879	1.9735	3.91511	0.732838	4.50623	1.73269	1.50582	#N/A	0.666108	#N/A	#N/A	0.524789	0.765058	1.16214	#N/A	1.10903	#N/A	0.947705	#N/A	#N/A	1.22638	1.90808	1.21118	1.57653	1.00959	0.856255	0.819952	#N/A	#N/A	#N/A	0.639179	#N/A	0.567563	#N/A	#N/A	#N/A	0.22164	#N/A	#N/A	#N/A	#N/A	#N/A	#N/A	0.296383	#N/A	2.54075	1.57905	1.43871	1.83485	2.84613	3.13033	3.32389	2.41349	2.19817	0.820942	2.83723	3.2792	40	ENSG00000185432	METTL7A	protein_coding	methyltransferase like 7A [Source:HGNC Symbol;Acc:HGNC:24550]
GTF2F2	#N/A	#N/A	1.33892	0.956232	1.36444	2.03171	1.6507	0.962261	2.01623	0.28669	2.35424	#N/A	0.82379	1.17584	1.26725	0.96722	1.0476	1.20751	0.725099	2.56374	1.04148	3.06632	0.430165	1.71072	1.21072	#N/A	#N/A	#N/A	#N/A	#N/A	0.888382	#N/A	0.571659	#N/A	#N/A	#N/A	0.187017	#N/A	0.140504	#N/A	#N/A	#N/A	0.160615	#N/A	#N/A	#N/A	#N/A	#N/A	#N/A	0.178872	0.153143	1.2852	0.956993	1.53515	2.03252	1.38775	3.09254	3.23172	1.22352	1.32045	#N/A	1.16496	0.980857	40	ENSG00000188342	GTF2F2	protein_coding	general transcription factor IIF subunit 2 [Source:HGNC Symbol;Acc:HGNC:4653]
#286803	#N/A	#N/A	0.867835	0.741586	0.967881	1.27083	0.881521	1.09038	1.46181	0.614995	1.33181	1.40062	1.01704	0.584439	0.942914	0.80936	1.36513	0.832997	0.916409	1.78766	#N/A	0.587932	#N/A	0.716961	0.992451	#N/A	1.72149	0.904301	1.39723	#N/A	0.541898	0.799322	0.909208	0.753357	#N/A	#N/A	0.572513	#N/A	#N/A	#N/A	#N/A	#N/A	#N/A	#N/A	#N/A	#N/A	#N/A	#N/A	#N/A	#N/A	#N/A	0.422037	#N/A	1.34104	0.686088	1.39393	2.45841	1.43869	1.45604	1.17442	0.658427	1.07639	1.38929	40	ENSG00000286803		lncRNA	novel transcript, antisense to NCOA6
OSER1	#N/A	#N/A	3.59739	2.58399	3.0775	2.79561	2.3732	1.75354	3.33889	0.455225	2.2803	1.26817	1.8008	3.63957	2.50849	2.93954	1.92464	3.01255	2.35702	2.5377	2.19776	5.71805	1.10321	3.42016	1.38255	#N/A	0.839698	1.44993	#N/A	#N/A	2.15126	1.24896	1.58217	#N/A	#N/A	#N/A	0.652568	#N/A	#N/A	#N/A	#N/A	#N/A	#N/A	#N/A	#N/A	#N/A	#N/A	#N/A	#N/A	#N/A	#N/A	5.0444	2.62422	1.70312	3.34581	3.2236	4.25082	6.38887	2.243	#N/A	1.38966	0.863354	1.41533	40	ENSG00000132823	OSER1	protein_coding	oxidative stress responsive serine rich 1 [Source:HGNC Symbol;Acc:HGNC:16105]
EPB41	#N/A	#N/A	0.264593	0.793148	1.09214	0.957323	0.499681	0.560387	0.935516	#N/A	0.836471	#N/A	1.00321	7.613	4.64513	5.75514	3.63096	6.70445	5.47671	7.54741	4.83421	6.62106	1.33242	4.8532	2.80872	#N/A	1.69534	1.37314	0.933604	1.28001	3.22609	2.25978	2.72599	0.983517	#N/A	#N/A	#N/A	#N/A	#N/A	#N/A	#N/A	#N/A	#N/A	#N/A	#N/A	#N/A	#N/A	#N/A	0.694453	#N/A	#N/A	3.42244	1.33909	2.72857	3.35919	2.94564	3.04103	4.29892	1.78021	3.63981	0.517765	#N/A	#N/A	40	ENSG00000159023	EPB41	protein_coding	erythrocyte membrane protein band 4.1 [Source:HGNC Symbol;Acc:HGNC:3377]
APOOL	#N/A	#N/A	1.92519	1.44464	1.30845	2.46488	1.69007	1.43349	2.38405	0.394356	4.10423	#N/A	1.47675	1.13367	0.778612	1.20087	1.15879	1.16925	0.978638	2.08569	1.29508	1.82341	0.553387	1.36274	1.08141	#N/A	1.23813	1.32093	1.60654	1.90042	0.780258	#N/A	0.726264	#N/A	#N/A	#N/A	#N/A	#N/A	0.256028	#N/A	#N/A	#N/A	#N/A	#N/A	#N/A	#N/A	#N/A	#N/A	#N/A	#N/A	#N/A	2.4377	1.12845	1.78786	2.44104	3.86273	5.16776	4.23411	1.56873	2.17503	#N/A	1.37953	2.28697	40	ENSG00000155008	APOOL	protein_coding	apolipoprotein O like [Source:HGNC Symbol;Acc:HGNC:24009]
SIKE1	#N/A	#N/A	2.8427	2.37215	1.54232	2.30394	4.1832	1.84764	3.10565	0.779671	5.04989	1.48935	1.57278	1.96541	1.84204	2.5064	2.28988	1.61747	0.997645	2.04112	2.04258	2.13107	#N/A	2.76746	1.90684	#N/A	3.48783	2.28443	3.38686	2.13026	1.02158	1.4165	0.927523	#N/A	#N/A	#N/A	0.570307	#N/A	#N/A	#N/A	#N/A	#N/A	#N/A	#N/A	#N/A	#N/A	#N/A	#N/A	#N/A	#N/A	#N/A	3.50154	1.93934	1.86962	2.38706	3.29704	4.17363	6.26579	3.10275	#N/A	#N/A	2.50422	1.44818	40	ENSG00000052723	SIKE1	protein_coding	suppressor of IKBKE 1 [Source:HGNC Symbol;Acc:HGNC:26119]
SNHG5	#N/A	#N/A	5.54892	3.69377	4.26094	3.56631	4.50667	2.04861	3.0221	#N/A	3.63245	1.17034	2.17084	2.58148	1.40022	3.07895	1.32782	2.40927	1.53859	1.87461	3.43701	2.45253	#N/A	2.05521	1.33547	#N/A	3.84987	4.01204	3.06824	1.46157	1.16005	#N/A	0.925102	#N/A	#N/A	#N/A	1.50698	#N/A	#N/A	#N/A	#N/A	#N/A	#N/A	#N/A	#N/A	#N/A	#N/A	#N/A	#N/A	#N/A	#N/A	4.15211	3.22743	2.78374	3.97276	2.53932	3.50824	1.1336	2.80012	1.47491	1.7459	2.51506	1.95479	40	ENSG00000203875	SNHG5	lncRNA	small nucleolar RNA host gene 5 [Source:HGNC Symbol;Acc:HGNC:21026]
LINC01886	#N/A	#N/A	3.27062	1.76475	1.6067	2.91151	1.46597	3.42594	1.26066	#N/A	#N/A	#N/A	2.19482	3.40575	1.06	3.16266	#N/A	2.85404	#N/A	0.726188	#N/A	1.29389	1.2805	0.80609	1.43679	#N/A	2.98633	1.20869	2.42161	#N/A	3.46006	1.02709	2.06522	#N/A	#N/A	#N/A	0.699177	0.644387	0.142987	2.04525	3.00806	1.7815	0.845311	#N/A	#N/A	#N/A	#N/A	#N/A	#N/A	#N/A	3.7753	5.26927	4.07474	1.97691	2.4887	1.26384	#N/A	1.12471	1.94839	#N/A	#N/A	2.49999	1.54493	40	ENSG00000224568	LINC01886	lncRNA	long intergenic non-protein coding RNA 1886 [Source:HGNC Symbol;Acc:HGNC:52705]
NTPCR	#N/A	#N/A	3.26183	1.55035	2.22628	3.07653	2.21655	1.54465	3.21864	#N/A	3.66771	#N/A	1.66677	2.18523	2.27301	1.52461	2.50205	1.32835	2.35217	2.42717	1.36854	2.48117	#N/A	2.31099	#N/A	#N/A	1.33967	1.74414	1.86241	#N/A	1.21215	1.75091	1.05622	#N/A	#N/A	#N/A	0.47339	#N/A	#N/A	0.256625	0.212982	#N/A	#N/A	#N/A	#N/A	#N/A	#N/A	#N/A	#N/A	#N/A	0.276971	4.18231	1.921	1.34091	3.81691	2.02068	4.46142	6.06399	1.5441	#N/A	1.35739	2.06342	1.52525	40	ENSG00000135778	NTPCR	protein_coding	nucleoside-triphosphatase, cancer-related [Source:HGNC Symbol;Acc:HGNC:28204]
PRDM10	#N/A	#N/A	1.20658	1.08543	1.58246	2.08166	1.59284	1.06081	2.36616	#N/A	1.74351	#N/A	1.53727	0.883794	0.941858	0.681922	1.05422	0.997076	1.02887	2.38197	1.0844	1.7857	0.494687	#N/A	0.986163	#N/A	0.860048	0.912825	0.730432	#N/A	0.924121	1.25266	#N/A	#N/A	#N/A	#N/A	#N/A	#N/A	#N/A	#N/A	0.179312	0.430809	#N/A	#N/A	#N/A	#N/A	#N/A	#N/A	0.632472	#N/A	0.190405	0.958529	0.902387	0.749468	1.30303	0.978547	2.01638	1.76198	1.61108	1.11077	#N/A	1.05107	1.14677	40	ENSG00000170325	PRDM10	protein_coding	PR/SET domain 10 [Source:HGNC Symbol;Acc:HGNC:13995]
ILRUN	#N/A	#N/A	0.467904	0.389522	0.654459	0.763991	0.700259	0.446981	1.84485	#N/A	1.80122	0.657658	0.917764	1.49205	1.31915	1.17033	1.08314	1.49726	1.40752	3.22798	1.44606	2.37978	0.598466	1.78295	1.36163	#N/A	0.457224	0.730903	0.813712	#N/A	0.770869	0.849328	0.584568	0.523787	#N/A	#N/A	#N/A	#N/A	#N/A	#N/A	#N/A	#N/A	#N/A	#N/A	#N/A	#N/A	#N/A	#N/A	0.501184	#N/A	#N/A	1.03673	0.72391	1.25897	1.8631	1.56448	2.29787	3.14705	1.77681	2.03215	0.487256	#N/A	#N/A	40	ENSG00000196821	ILRUN	protein_coding	inflammation and lipid regulator with UBA-like and NBR1-like domains [Source:HGNC Symbol;Acc:HGNC:21215]
RPL31	#N/A	#N/A	3.12471	0.671579	0.658131	0.278769	0.257498	1.39701	0.266882	1.15588	0.214865	0.222886	0.757183	2.45933	0.7344	0.91375	#N/A	0.61346	0.222696	0.183219	0.33543	0.443923	0.811388	0.862713	0.840102	#N/A	#N/A	#N/A	0.430221	#N/A	#N/A	#N/A	#N/A	#N/A	#N/A	#N/A	0.691139	#N/A	0.177479	#N/A	#N/A	#N/A	0.532376	#N/A	0.969096	#N/A	0.327672	#N/A	#N/A	1.73107	#N/A	3.36792	1.72837	0.404825	0.238485	0.304906	0.227753	0.339323	1.5602	#N/A	0.811979	0.402567	0.323331	40	ENSG00000071082	RPL31	protein_coding	ribosomal protein L31 [Source:HGNC Symbol;Acc:HGNC:10334]
#247121	#N/A	#N/A	1.11477	1.17123	1.40538	1.59781	1.31614	0.799542	1.53668	#N/A	1.23682	#N/A	1.36652	1.15327	1.86725	1.39018	1.58554	1.31399	1.05372	2.16691	#N/A	1.76532	0.726576	2.9318	2.04318	#N/A	1.39859	1.32962	2.2917	2.20563	1.18396	#N/A	1.88846	#N/A	0.274827	#N/A	#N/A	#N/A	#N/A	#N/A	0.244786	0.396426	#N/A	#N/A	#N/A	#N/A	#N/A	#N/A	#N/A	0.382327	#N/A	1.98252	1.06705	1.04311	3.20305	4.15542	4.46145	3.12101	2.47458	1.52903	0.883902	#N/A	#N/A	40	ENSG00000247121		lncRNA	novel transcript, antisense to LNPEP and ERAP2
STRBP	#N/A	#N/A	0.516042	0.748142	1.05638	1.03154	#N/A	#N/A	0.941628	#N/A	1.29091	#N/A	1.01798	5.11339	2.85069	3.66992	2.77774	4.01043	4.28457	6.54841	4.51039	5.06082	1.08274	3.90896	1.69308	#N/A	2.73108	2.83282	2.54165	1.60135	1.81503	0.986363	1.62972	1.15329	#N/A	#N/A	#N/A	#N/A	#N/A	#N/A	#N/A	#N/A	#N/A	#N/A	#N/A	#N/A	#N/A	#N/A	#N/A	#N/A	0.316902	2.90732	1.43765	1.99003	3.30689	3.59514	6.30341	4.07612	2.02545	2.88301	0.90124	0.865524	2.54025	40	ENSG00000165209	STRBP	protein_coding	spermatid perinuclear RNA binding protein [Source:HGNC Symbol;Acc:HGNC:16462]
BACH2	2.45791	#N/A	1.59907	1.34864	1.78284	2.18878	2.23866	2.34484	2.53029	#N/A	1.66321	#N/A	1.16469	#N/A	0.590234	0.575208	0.807225	#N/A	#N/A	0.962364	0.778809	#N/A	#N/A	0.907556	0.6991	#N/A	2.98369	2.6572	3.37114	3.64733	0.718414	1.17155	0.576427	#N/A	0.356335	#N/A	#N/A	#N/A	#N/A	0.159759	0.24174	0.404466	#N/A	#N/A	#N/A	#N/A	#N/A	#N/A	#N/A	#N/A	#N/A	2.17531	1.89743	2.03167	3.51631	2.33381	3.68298	3.09646	1.85792	1.69658	0.507009	#N/A	1.80428	39	ENSG00000112182	BACH2	protein_coding	BTB domain and CNC homolog 2 [Source:HGNC Symbol;Acc:HGNC:14078]
DDX60L	2.61751	2.30049	#N/A	#N/A	#N/A	1.25932	#N/A	#N/A	1.60877	#N/A	1.25935	1.06254	1.12555	1.71822	0.526506	1.30182	1.48869	1.55566	1.38839	2.24016	1.35645	2.41639	0.729485	2.80608	1.11226	#N/A	0.855376	0.721264	#N/A	1.2501	2.70183	1.48472	2.28174	1.65789	#N/A	#N/A	0.253745	#N/A	#N/A	#N/A	#N/A	#N/A	#N/A	#N/A	#N/A	#N/A	#N/A	#N/A	#N/A	0.234397	#N/A	2.84259	2.90869	2.20392	2.92444	2.78974	2.64378	4.68952	1.8949	2.71278	1.13012	0.716358	#N/A	39	ENSG00000181381	DDX60L	protein_coding	DExD/H-box 60 like [Source:HGNC Symbol;Acc:HGNC:26429]
ATXN1	1.41073	1.32085	1.23634	1.09682	1.44324	2.12473	1.49196	1.28053	1.41694	#N/A	1.57238	#N/A	0.882963	1.95415	1.54586	1.74029	1.78201	1.95286	2.14589	3.32102	2.05818	2.56076	0.652631	2.60458	1.39478	#N/A	#N/A	0.391572	0.763577	#N/A	2.21309	1.95059	1.69791	0.909733	#N/A	#N/A	#N/A	#N/A	#N/A	#N/A	#N/A	#N/A	#N/A	#N/A	#N/A	#N/A	#N/A	#N/A	0.709999	#N/A	#N/A	0.59134	0.303902	#N/A	1.34507	0.811457	2.32422	1.46265	0.659955	1.39558	#N/A	#N/A	0.843191	39	ENSG00000124788	ATXN1	protein_coding	ataxin 1 [Source:HGNC Symbol;Acc:HGNC:10548]
TLE4	2.40189	2.39663	1.1567	1.23049	1.05799	1.59563	1.09499	1.33278	2.03851	#N/A	1.43171	0.90033	0.991718	1.70673	2.24959	2.33625	1.77033	1.94435	1.94216	2.94974	2.32022	2.3943	0.667019	3.03345	1.33706	#N/A	#N/A	#N/A	0.510613	2.37526	#N/A	#N/A	#N/A	#N/A	#N/A	#N/A	#N/A	#N/A	#N/A	#N/A	#N/A	#N/A	#N/A	0.386182	#N/A	#N/A	0.131552	#N/A	#N/A	#N/A	#N/A	1.62017	1.65705	1.94304	2.27653	1.91001	3.5465	2.65686	1.4675	1.90322	0.733914	0.678194	#N/A	39	ENSG00000106829	TLE4	protein_coding	TLE family member 4, transcriptional corepressor [Source:HGNC Symbol;Acc:HGNC:11840]
UACA	1.49422	4.2589	#N/A	#N/A	#N/A	#N/A	#N/A	0.377779	#N/A	#N/A	#N/A	#N/A	0.428773	1.67099	1.78316	1.32909	0.939072	1.43724	1.62882	3.15221	1.69794	2.2234	0.697879	2.50037	1.34829	0.822886	2.66251	3.0706	3.61116	3.97884	2.4481	2.16589	1.90938	0.875169	#N/A	#N/A	#N/A	#N/A	0.183244	0.236037	#N/A	#N/A	#N/A	#N/A	#N/A	#N/A	#N/A	#N/A	#N/A	#N/A	#N/A	2.52321	1.87373	1.95453	2.96977	2.56413	4.50494	3.01817	1.1777	2.56397	0.812923	4.41667	4.182	39	ENSG00000137831	UACA	protein_coding	uveal autoantigen with coiled-coil domains and ankyrin repeats [Source:HGNC Symbol;Acc:HGNC:15947]
AQP4-AS1	3.51046	3.8207	5.90528	3.53917	3.54473	5.17448	4.00432	3.39941	4.39357	0.734657	5.844	1.11646	1.60059	#N/A	#N/A	1.12362	#N/A	#N/A	#N/A	#N/A	#N/A	#N/A	#N/A	#N/A	#N/A	#N/A	3.76797	3.54917	4.71096	2.7621	0.584869	1.26857	#N/A	#N/A	#N/A	#N/A	0.339471	#N/A	0.29666	#N/A	#N/A	#N/A	0.292675	#N/A	0.297328	#N/A	0.19444	#N/A	#N/A	0.482664	0.815721	4.62386	3.57989	2.86984	4.89796	3.76149	2.08718	5.28067	3.41948	1.92184	1.06508	3.72804	5.42633	39	ENSG00000260372	AQP4-AS1	lncRNA	AQP4 antisense RNA 1 [Source:HGNC Symbol;Acc:HGNC:26399]
RASGRP3	3.10842	1.21805	#N/A	0.933373	#N/A	#N/A	#N/A	1.14069	#N/A	#N/A	#N/A	#N/A	0.60603	7.77363	7.3297	7.51853	4.28907	7.47591	5.79347	8.06676	8.55693	6.88805	1.53151	5.60139	3.75494	0.698176	3.91395	3.49448	4.38961	4.27081	5.87836	2.85284	4.09105	2.20229	#N/A	#N/A	#N/A	#N/A	#N/A	#N/A	#N/A	#N/A	#N/A	#N/A	#N/A	#N/A	#N/A	#N/A	#N/A	0.172833	#N/A	7.99783	4.38639	4.86451	7.34262	6.18232	7.63357	7.52046	2.62842	6.98784	1.6188	3.85176	3.94106	39	ENSG00000152689	RASGRP3	protein_coding	RAS guanyl releasing protein 3 [Source:HGNC Symbol;Acc:HGNC:14545]
ATP6V0A1	2.31505	1.53575	1.3699	1.49032	1.81119	2.28424	1.01444	1.00139	2.31726	#N/A	1.95705	#N/A	0.79762	0.30722	0.834036	0.532036	#N/A	0.484235	0.618691	1.31082	0.860686	0.743832	#N/A	0.722706	0.59449	#N/A	0.490378	0.650586	1.51803	1.33122	0.292522	0.595119	#N/A	#N/A	#N/A	#N/A	#N/A	#N/A	#N/A	#N/A	#N/A	#N/A	#N/A	#N/A	#N/A	#N/A	#N/A	#N/A	1.06201	#N/A	#N/A	0.391345	0.28549	0.684462	0.822387	0.667587	2.14295	1.25504	0.778614	0.885602	#N/A	3.5728	5.6079	39	ENSG00000033627	ATP6V0A1	protein_coding	ATPase H+ transporting V0 subunit a1 [Source:HGNC Symbol;Acc:HGNC:865]
RORA-AS1	1.58955	2.01055	1.4365	1.92572	1.69941	2.01677	1.39406	1.30125	1.95348	0.452767	1.67992	1.04873	1.5093	#N/A	0.645478	#N/A	1.10192	#N/A	#N/A	1.10901	0.835087	#N/A	#N/A	1.18654	0.552648	#N/A	2.26797	2.16513	4.54234	#N/A	0.342327	#N/A	0.526782	0.62438	#N/A	#N/A	0.492392	0.158196	#N/A	0.219148	#N/A	#N/A	#N/A	#N/A	#N/A	#N/A	#N/A	#N/A	#N/A	#N/A	0.392794	1.23464	1.46532	1.5697	1.508	1.34053	3.3624	1.1122	1.3619	1.48707	0.747176	#N/A	#N/A	39	ENSG00000245534	RORA-AS1	lncRNA	RORA antisense RNA 1 [Source:HGNC Symbol;Acc:HGNC:51410]
HDAC9	1.35832	#N/A	2.64489	2.31159	2.78136	4.11042	2.14826	1.21503	2.75534	#N/A	3.35587	#N/A	1.34697	7.07031	4.92606	4.71912	3.34708	7.47327	4.70591	5.07347	7.04708	4.97954	1.53238	5.27374	2.62991	#N/A	#N/A	#N/A	#N/A	2.41874	4.09154	2.80549	3.04018	1.3263	#N/A	#N/A	#N/A	#N/A	#N/A	#N/A	#N/A	#N/A	#N/A	#N/A	#N/A	#N/A	0.161026	#N/A	#N/A	0.278722	#N/A	2.05923	1.09509	#N/A	3.0806	2.07954	3.16238	3.23724	1.77337	1.96565	#N/A	1.92303	0.862269	39	ENSG00000048052	HDAC9	protein_coding	histone deacetylase 9 [Source:HGNC Symbol;Acc:HGNC:14065]
CDC42EP3	3.19833	#N/A	#N/A	#N/A	#N/A	#N/A	#N/A	#N/A	1.07713	#N/A	#N/A	#N/A	0.576405	6.58288	4.47426	5.36293	3.00537	8.19626	6.64957	5.51822	6.19379	6.53466	1.51951	3.626	3.44079	#N/A	1.47068	1.1393	0.607647	#N/A	3.75118	1.0254	2.56233	1.54442	0.43897	#N/A	0.236008	0.278692	#N/A	0.325929	0.462228	0.40909	#N/A	#N/A	#N/A	#N/A	#N/A	#N/A	#N/A	#N/A	0.304226	5.4423	2.6291	2.21843	7.10085	3.36153	3.68573	4.19633	1.61371	3.13568	0.892452	#N/A	#N/A	39	ENSG00000163171	CDC42EP3	protein_coding	CDC42 effector protein 3 [Source:HGNC Symbol;Acc:HGNC:16943]
MAT2A	1.51159	1.08728	4.12334	2.40811	3.30007	4.43228	2.68936	1.78797	3.27287	0.281278	3.40495	1.71316	1.39679	1.98604	1.76253	1.93266	2.04334	2.10695	2.23423	3.77773	1.85181	1.58472	0.661944	1.95642	1.13542	#N/A	0.891565	0.80141	1.01799	1.54906	0.241772	#N/A	#N/A	#N/A	#N/A	#N/A	0.192475	#N/A	#N/A	#N/A	#N/A	#N/A	#N/A	#N/A	#N/A	#N/A	#N/A	#N/A	0.835979	#N/A	#N/A	#N/A	#N/A	0.512959	#N/A	#N/A	2.73094	1.0336	0.611127	1.04839	#N/A	3.08788	2.47536	39	ENSG00000168906	MAT2A	protein_coding	methionine adenosyltransferase 2A [Source:HGNC Symbol;Acc:HGNC:6904]
DIAPH1-AS1	3.76807	#N/A	2.07822	1.51796	2.88692	2.94356	2.5193	1.39181	1.73909	#N/A	1.96992	#N/A	2.37111	3.62062	2.19972	2.55243	2.11366	3.54119	3.28287	4.13357	2.34355	2.42112	1.5561	2.42534	2.47981	#N/A	2.4581	1.39684	#N/A	#N/A	2.93199	2.1837	3.1109	1.83042	#N/A	#N/A	0.574892	#N/A	#N/A	#N/A	#N/A	#N/A	#N/A	#N/A	#N/A	#N/A	#N/A	#N/A	#N/A	0.294905	#N/A	2.63814	1.21562	3.14472	2.0996	2.93974	2.08032	3.17484	2.32039	#N/A	0.945049	#N/A	#N/A	39	ENSG00000246422	DIAPH1-AS1	lncRNA	DIAPH1 antisense RNA 1 [Source:HGNC Symbol;Acc:HGNC:40177]
RIPOR2	1.91915	#N/A	2.09254	0.759061	2.14951	3.07896	2.18406	1.0262	2.61719	#N/A	2.47692	0.83946	0.820794	7.28539	3.85681	5.77967	1.54582	5.05506	4.77448	4.36053	6.62691	4.07174	1.66983	4.49071	2.41993	#N/A	2.11365	1.63534	#N/A	#N/A	3.36304	1.51131	2.43216	1.12301	#N/A	#N/A	#N/A	#N/A	0.294913	#N/A	#N/A	#N/A	0.342184	#N/A	0.568876	#N/A	0.447707	#N/A	#N/A	0.668743	#N/A	#N/A	#N/A	#N/A	1.31091	0.752133	1.06711	1.04925	#N/A	1.45595	#N/A	#N/A	#N/A	39	ENSG00000111913	RIPOR2	protein_coding	RHO family interacting cell polarization regulator 2 [Source:HGNC Symbol;Acc:HGNC:13872]
ELF2	0.917731	2.04741	0.188443	0.478018	0.40333	0.408109	0.743753	0.386479	0.89929	#N/A	0.960956	#N/A	0.41456	0.19712	#N/A	0.22896	0.522787	0.340398	0.475442	1.30072	0.425586	0.417662	#N/A	0.889217	#N/A	#N/A	#N/A	0.64879	0.505352	1.37714	0.723107	0.884551	0.761142	0.412327	#N/A	#N/A	#N/A	#N/A	#N/A	#N/A	#N/A	#N/A	#N/A	#N/A	#N/A	#N/A	#N/A	#N/A	#N/A	#N/A	0.18358	0.270816	0.557653	0.725722	0.882929	0.936794	2.1061	1.01666	0.619525	1.37046	#N/A	1.19843	1.34997	39	ENSG00000109381	ELF2	protein_coding	E74 like ETS transcription factor 2 [Source:HGNC Symbol;Acc:HGNC:3317]
YAF2	1.07231	1.09896	0.756951	0.76698	0.612372	1.19039	0.864632	0.936166	1.30536	#N/A	1.72646	#N/A	0.617135	0.182411	0.771475	0.431555	0.89697	0.425595	0.652606	1.20128	#N/A	0.739821	0.33768	#N/A	0.762261	#N/A	1.20525	1.10791	0.965718	#N/A	0.627839	0.566798	0.439283	#N/A	#N/A	#N/A	#N/A	#N/A	0.200121	#N/A	#N/A	#N/A	0.163827	#N/A	#N/A	#N/A	#N/A	#N/A	#N/A	0.203636	#N/A	0.255357	0.576326	0.861486	0.4831	#N/A	3.34439	1.11531	0.605707	1.2289	#N/A	0.592699	#N/A	39	ENSG00000015153	YAF2	protein_coding	YY1 associated factor 2 [Source:HGNC Symbol;Acc:HGNC:17363]
IL31RA	3.52066	#N/A	4.06143	3.22103	3.05273	4.09824	3.25854	2.56606	2.37649	#N/A	1.60995	#N/A	1.81495	4.03683	3.41151	6.12719	3.06842	2.22221	2.44688	1.3256	1.38415	2.51477	#N/A	1.54574	2.56145	#N/A	4.93606	3.33792	3.66134	#N/A	3.45553	#N/A	3.65279	#N/A	#N/A	#N/A	#N/A	#N/A	#N/A	#N/A	#N/A	#N/A	0.117038	#N/A	0.678411	#N/A	#N/A	#N/A	#N/A	1.77619	#N/A	6.14934	2.81445	2.46155	3.77492	1.74736	1.22171	3.39656	3.23593	#N/A	#N/A	3.1457	1.60125	39	ENSG00000164509	IL31RA	protein_coding	interleukin 31 receptor A [Source:HGNC Symbol;Acc:HGNC:18969]
#257022	1.44605	5.22141	4.66364	4.01481	3.92757	6.08821	3.30807	3.84323	4.58116	0.478089	4.12685	1.4671	#N/A	4.88189	4.74583	3.16417	5.56299	4.56195	3.40557	2.64965	2.74986	3.64528	1.38959	3.67456	1.14396	0.916397	5.52212	3.32136	7.8757	1.83081	4.16441	3.32582	3.58438	1.65907	#N/A	#N/A	0.871945	#N/A	#N/A	#N/A	#N/A	#N/A	0.147998	#N/A	#N/A	#N/A	#N/A	#N/A	#N/A	#N/A	#N/A	#N/A	0.898727	#N/A	#N/A	#N/A	4.296	#N/A	#N/A	#N/A	#N/A	5.62982	6.57228	39	ENSG00000257022		lncRNA	novel transcript
BARD1	1.94166	1.0649	0.58534	#N/A	0.963253	1.05278	0.867344	0.728148	0.826086	#N/A	1.31697	#N/A	0.554177	1.73836	2.34885	2.08024	1.65494	2.35519	2.40824	1.53242	1.47077	1.60959	0.993673	1.62881	#N/A	#N/A	1.31333	1.82522	1.42546	#N/A	1.10634	#N/A	0.915854	0.790746	0.202595	#N/A	#N/A	#N/A	#N/A	#N/A	0.148029	0.349881	#N/A	#N/A	#N/A	#N/A	#N/A	#N/A	#N/A	#N/A	0.389785	0.667489	#N/A	0.982964	1.21676	#N/A	2.45191	#N/A	0.667098	4.80177	#N/A	1.66007	0.964297	39	ENSG00000138376	BARD1	protein_coding	BRCA1 associated RING domain 1 [Source:HGNC Symbol;Acc:HGNC:952]
CUX1	0.830708	0.749167	1.10609	1.10368	1.18391	1.83261	1.60906	0.991973	1.97647	#N/A	1.28247	#N/A	0.825223	1.20571	1.02525	1.3306	1.06907	1.27085	1.03621	1.7947	1.2164	1.45683	0.579702	1.39612	1.26392	#N/A	1.17671	0.886445	0.59927	#N/A	#N/A	#N/A	#N/A	#N/A	0.14315	#N/A	#N/A	#N/A	#N/A	#N/A	#N/A	0.26821	#N/A	#N/A	#N/A	#N/A	#N/A	#N/A	#N/A	#N/A	#N/A	0.993735	0.849315	1.09982	1.6593	1.75735	3.36615	2.12616	0.990724	1.85803	#N/A	1.47547	1.30481	39	ENSG00000257923	CUX1	protein_coding	cut like homeobox 1 [Source:HGNC Symbol;Acc:HGNC:2557]
FOCAD	0.76891	1.35841	0.890183	0.936645	1.15037	1.45301	1.46404	0.873398	1.81393	#N/A	1.9244	#N/A	0.960946	0.222296	0.69979	0.371246	0.979767	#N/A	#N/A	1.24985	0.479466	#N/A	#N/A	1.03325	#N/A	#N/A	1.51505	1.69521	1.32994	1.57492	#N/A	0.86269	#N/A	#N/A	#N/A	#N/A	#N/A	#N/A	#N/A	#N/A	#N/A	#N/A	0.13659	#N/A	0.155564	#N/A	0.109436	#N/A	#N/A	0.487004	#N/A	1.10749	1.00935	1.00317	2.04696	1.45579	2.59601	1.5867	1.01173	1.30382	0.549724	1.27477	1.54283	39	ENSG00000188352	FOCAD	protein_coding	focadhesin [Source:HGNC Symbol;Acc:HGNC:23377]
SH2B2	2.31103	#N/A	4.31877	3.45941	3.05468	2.98337	2.31242	2.77634	2.22067	#N/A	4.25317	#N/A	2.25846	6.15122	4.18302	4.52739	3.39933	6.73526	2.51436	3.63024	4.31464	4.72729	0.931455	2.90213	2.49348	#N/A	3.00139	3.15574	1.64238	#N/A	1.46111	#N/A	0.730052	#N/A	#N/A	#N/A	#N/A	#N/A	#N/A	#N/A	#N/A	#N/A	#N/A	#N/A	#N/A	#N/A	#N/A	#N/A	#N/A	#N/A	0.30479	5.63798	4.27514	2.92106	3.07041	5.13339	3.30612	5.34387	3.37027	2.56328	#N/A	2.2595	4.40521	39	ENSG00000160999	SH2B2	protein_coding	SH2B adaptor protein 2 [Source:HGNC Symbol;Acc:HGNC:17381]
COL13A1	2.55701	#N/A	3.80416	3.51189	5.73241	5.21379	1.67736	1.9192	1.24181	#N/A	1.78495	#N/A	2.67513	4.95321	4.50627	5.48354	3.13646	6.3322	4.67092	3.09772	2.33319	1.61525	1.008	4.00332	2.60587	#N/A	3.83842	3.38051	2.73639	#N/A	1.76329	1.56974	1.86816	#N/A	#N/A	#N/A	#N/A	#N/A	#N/A	#N/A	#N/A	#N/A	#N/A	#N/A	#N/A	#N/A	#N/A	#N/A	#N/A	#N/A	0.547081	4.54489	1.84383	2.54211	5.07415	2.69457	2.70485	2.96952	2.21778	1.93418	#N/A	5.3933	#N/A	39	ENSG00000197467	COL13A1	protein_coding	collagen type XIII alpha 1 chain [Source:HGNC Symbol;Acc:HGNC:2190]
KLRG1	1.58995	#N/A	2.4893	2.4777	1.90634	2.5063	1.78992	2.23819	2.5918	#N/A	2.64443	#N/A	2.04048	3.70646	2.85668	3.37878	2.51471	3.21499	2.70724	4.87582	2.95419	4.44077	0.954983	2.33639	2.18536	#N/A	1.17335	1.28942	#N/A	#N/A	1.882	1.34262	2.00349	1.49511	#N/A	#N/A	#N/A	#N/A	#N/A	#N/A	#N/A	#N/A	#N/A	#N/A	#N/A	#N/A	#N/A	#N/A	#N/A	#N/A	0.374642	6.06221	3.33757	3.51719	6.7239	6.44923	4.6795	7.04116	3.52035	3.79823	1.12698	#N/A	#N/A	39	ENSG00000139187	KLRG1	protein_coding	killer cell lectin like receptor G1 [Source:HGNC Symbol;Acc:HGNC:6380]
PDXDC1#179889	0.753632	2.03733	0.79241	0.668793	0.93237	1.5078	1.28662	0.941985	1.70756	0.278496	2.13122	1.00662	1.02279	#N/A	0.42153	0.330161	0.615989	#N/A	0.541115	1.0728	#N/A	#N/A	#N/A	0.951153	0.458975	#N/A	1.21478	1.09863	1.72686	#N/A	#N/A	#N/A	#N/A	#N/A	#N/A	#N/A	0.348303	#N/A	#N/A	#N/A	#N/A	0.186709	#N/A	#N/A	#N/A	#N/A	#N/A	#N/A	1.10988	#N/A	0.16358	0.921344	0.547737	0.919543	0.933156	1.56954	2.75122	1.44126	1.12521	1.51086	0.523752	1.50191	1.31846	39	ENSG00000179889	PDXDC1	protein_coding	pyridoxal dependent decarboxylase domain containing 1 [Source:HGNC Symbol;Acc:HGNC:28995]
#226571	1.26306	#N/A	3.57135	3.55132	2.37539	7.23351	2.70987	3.16939	3.11637	#N/A	3.04044	#N/A	1.77246	3.42042	3.2232	3.301	2.22546	4.12126	4.64435	3.09338	2.18548	4.74117	0.805386	2.44392	1.81534	#N/A	#N/A	#N/A	#N/A	#N/A	2.22371	2.22599	1.96583	0.748216	#N/A	#N/A	#N/A	#N/A	#N/A	#N/A	#N/A	#N/A	#N/A	#N/A	#N/A	#N/A	#N/A	#N/A	#N/A	0.226736	#N/A	3.18515	2.92947	3.51234	2.61924	2.94582	5.22185	3.37226	2.19138	2.7638	0.928988	3.04266	2.42649	39	ENSG00000226571		lncRNA	novel transcript
SMG5	1.09112	1.77397	0.923178	0.65985	1.46333	1.00832	1.47876	1.23694	1.42812	#N/A	1.2217	#N/A	1.08616	1.29306	1.26297	1.06566	1.37178	1.65058	1.11498	2.56618	1.36768	1.37923	#N/A	1.20614	1.10268	#N/A	0.958352	1.08043	#N/A	1.99482	1.05435	1.04936	0.664815	#N/A	#N/A	#N/A	#N/A	#N/A	#N/A	#N/A	#N/A	#N/A	#N/A	#N/A	#N/A	#N/A	#N/A	#N/A	0.648492	#N/A	#N/A	1.27712	1.04106	1.11296	1.30539	1.16428	2.64644	2.36992	1.00355	#N/A	#N/A	0.882364	1.43884	39	ENSG00000198952	SMG5	protein_coding	SMG5 nonsense mediated mRNA decay factor [Source:HGNC Symbol;Acc:HGNC:24644]
#285280	1.21739	#N/A	1.55624	#N/A	1.14023	2.14054	1.89988	1.29443	2.73512	#N/A	1.92789	#N/A	1.41324	1.99388	2.72213	2.23545	2.60393	2.93938	#N/A	3.14773	2.22456	2.78675	0.714525	1.93359	1.92339	#N/A	1.83898	1.20882	1.41131	#N/A	2.74313	1.72073	2.43203	1.06945	#N/A	#N/A	#N/A	#N/A	#N/A	#N/A	#N/A	#N/A	#N/A	#N/A	#N/A	#N/A	#N/A	#N/A	#N/A	#N/A	#N/A	4.74953	3.17051	2.98907	4.37157	2.92893	5.55503	5.11864	3.03355	3.45321	1.21762	3.38511	1.61887	39	ENSG00000285280		lncRNA	novel transcript
#286020	1.70264	2.47678	4.10566	2.68701	3.61335	3.42511	5.60291	2.90428	2.60572	0.690762	4.80162	2.10816	#N/A	3.72507	3.37295	3.34975	2.62566	4.89989	3.41396	3.98755	1.82233	3.77584	0.906527	4.79633	#N/A	#N/A	3.61591	5.63641	3.11666	#N/A	3.40302	1.46676	2.17108	2.13702	0.336097	#N/A	0.309819	#N/A	#N/A	0.575224	0.493503	0.807486	#N/A	#N/A	#N/A	#N/A	#N/A	#N/A	#N/A	#N/A	0.708616	#N/A	#N/A	#N/A	#N/A	#N/A	2.26509	#N/A	#N/A	#N/A	#N/A	1.63264	4.40095	39	ENSG00000286020		lncRNA	novel transcript, antisense to PLCL1
OVOL2	1.54762	#N/A	2.0679	1.63667	1.63046	2.04746	1.23065	1.97316	2.60198	0.658375	3.13081	#N/A	1.66149	1.79585	2.09038	1.62047	2.29706	1.95222	2.46182	2.01735	2.50539	2.38109	1.40068	3.15552	2.06664	#N/A	1.36246	#N/A	0.933545	#N/A	1.04148	#N/A	1.1543	#N/A	#N/A	#N/A	0.503004	#N/A	#N/A	#N/A	#N/A	#N/A	#N/A	#N/A	#N/A	#N/A	#N/A	#N/A	#N/A	#N/A	#N/A	1.96602	1.60612	2.66231	3.07538	1.88652	4.59972	2.37512	1.88864	1.60891	#N/A	1.24968	1.5195	39	ENSG00000125850	OVOL2	protein_coding	ovo like zinc finger 2 [Source:HGNC Symbol;Acc:HGNC:15804]
#230782	1.87307	#N/A	2.09174	1.7968	2.25791	2.7095	2.3403	#N/A	#N/A	#N/A	1.66511	#N/A	#N/A	1.66095	1.4518	1.8261	0.80774	1.86048	1.61354	3.59627	1.67225	1.42498	0.872728	1.94207	3.3948	1.42356	3.65073	2.28061	3.824	#N/A	1.17885	#N/A	1.42102	#N/A	#N/A	#N/A	0.675509	#N/A	#N/A	0.306858	#N/A	#N/A	#N/A	#N/A	#N/A	#N/A	#N/A	#N/A	#N/A	#N/A	0.274308	0.887172	1.0719	1.58083	0.910321	2.80293	2.46684	0.860809	1.54097	1.47929	#N/A	5.61364	4.40691	39	ENSG00000230782		lncRNA	novel transcript
SENP8	1.60508	#N/A	2.74969	1.66725	2.96262	2.69636	2.20316	1.78083	2.3882	#N/A	2.34667	#N/A	2.31906	2.83588	3.02952	2.32301	2.06103	2.3382	1.56897	3.15681	#N/A	2.10826	0.831234	1.9659	1.32371	#N/A	3.95665	1.85361	1.86777	#N/A	1.83562	1.44802	1.60354	#N/A	#N/A	#N/A	#N/A	#N/A	#N/A	#N/A	#N/A	#N/A	#N/A	#N/A	#N/A	#N/A	#N/A	#N/A	#N/A	#N/A	#N/A	4.02819	2.14343	3.70007	2.83628	4.62464	3.21681	3.12354	4.89704	2.39272	1.06617	5.32042	2.72254	39	ENSG00000166192	SENP8	protein_coding	SUMO peptidase family member, NEDD8 specific [Source:HGNC Symbol;Acc:HGNC:22992]
PDGFA	1.59318	3.38834	4.97236	2.79637	3.95469	4.39874	3.87074	1.74751	3.95709	#N/A	3.23976	#N/A	#N/A	4.4317	3.28876	3.25425	2.05302	5.13121	2.13842	4.27695	2.01194	1.69021	0.702048	4.77646	1.28854	#N/A	3.87305	5.92749	3.04623	#N/A	0.825122	#N/A	#N/A	#N/A	0.343117	#N/A	0.324024	0.280195	#N/A	0.480219	0.62459	#N/A	#N/A	#N/A	#N/A	#N/A	#N/A	#N/A	#N/A	#N/A	0.366216	1.45841	#N/A	#N/A	1.76284	2.02036	#N/A	1.5208	#N/A	3.07852	#N/A	3.42746	4.90332	39	ENSG00000197461	PDGFA	protein_coding	platelet derived growth factor subunit A [Source:HGNC Symbol;Acc:HGNC:8799]
RBL1	1.03617	#N/A	1.47873	1.36533	2.19844	2.72661	1.56738	1.38532	1.84837	#N/A	2.54141	#N/A	1.48176	1.19394	1.38042	0.936111	1.40136	1.27216	1.36436	4.2307	#N/A	1.13657	0.630588	1.91527	0.997032	#N/A	1.17114	1.37858	#N/A	#N/A	0.738761	#N/A	0.811173	#N/A	#N/A	#N/A	#N/A	#N/A	#N/A	#N/A	#N/A	#N/A	0.321293	#N/A	0.356233	#N/A	0.318829	#N/A	#N/A	0.734187	#N/A	1.31262	1.29914	0.916449	3.45255	1.82033	2.35808	2.26948	1.03771	1.30266	0.71652	#N/A	#N/A	39	ENSG00000080839	RBL1	protein_coding	RB transcriptional corepressor like 1 [Source:HGNC Symbol;Acc:HGNC:9893]
DAB1	0.900831	2.71314	3.0019	1.89845	3.24472	3.56735	2.68172	1.91337	3.03705	#N/A	1.91726	#N/A	#N/A	1.12518	1.10929	1.14547	0.709632	1.31311	1.3715	2.29673	1.43425	1.45472	0.506013	1.97868	1.03314	0.785603	2.69059	2.66057	3.14637	#N/A	0.571071	1.42567	0.378515	0.46849	0.184148	#N/A	#N/A	#N/A	#N/A	#N/A	0.122151	0.329751	#N/A	0.202193	#N/A	#N/A	#N/A	#N/A	1.45876	#N/A	0.172464	#N/A	#N/A	#N/A	#N/A	#N/A	1.97535	#N/A	#N/A	#N/A	#N/A	2.39942	2.51639	39	ENSG00000173406	DAB1	protein_coding	DAB adaptor protein 1 [Source:HGNC Symbol;Acc:HGNC:2661]
NSF#073969	0.993423	#N/A	1.03698	0.970259	1.62131	1.64585	1.63593	0.725599	1.82094	#N/A	1.72595	#N/A	0.690628	1.01185	0.831578	1.16445	0.944265	1.27038	0.969978	2.40374	1.06371	1.27768	0.579551	1.16161	#N/A	#N/A	0.480001	#N/A	#N/A	#N/A	1.0767	0.757534	0.948458	0.624079	#N/A	#N/A	#N/A	#N/A	#N/A	#N/A	#N/A	0.403894	#N/A	#N/A	#N/A	#N/A	#N/A	#N/A	0.908227	#N/A	0.301115	0.902039	1.12433	1.66906	1.4987	1.26738	3.64192	2.43445	1.43839	#N/A	0.618486	#N/A	0.749296	39	ENSG00000073969	NSF	protein_coding	N-ethylmaleimide sensitive factor, vesicle fusing ATPase [Source:HGNC Symbol;Acc:HGNC:8016]
CHRND	1.35289	#N/A	3.53316	3.45309	#N/A	3.2391	2.28399	2.86567	1.09269	#N/A	#N/A	#N/A	2.43547	5.06182	5.96982	5.67194	2.40475	2.96046	#N/A	0.953137	1.52082	1.61458	1.32011	1.30509	1.39016	#N/A	4.60525	2.97227	3.27781	#N/A	1.18421	#N/A	#N/A	#N/A	0.937692	#N/A	#N/A	1.14996	#N/A	0.984567	1.15651	1.33336	#N/A	#N/A	#N/A	#N/A	#N/A	#N/A	#N/A	#N/A	0.52832	4.62729	3.82318	1.87173	2.74158	1.84475	0.844128	1.763	2.20008	#N/A	#N/A	1.79447	1.4222	39	ENSG00000135902	CHRND	protein_coding	cholinergic receptor nicotinic delta subunit [Source:HGNC Symbol;Acc:HGNC:1965]
KANSL3	0.803486	1.33871	1.22241	0.564373	1.36449	1.72984	1.46169	0.956537	2.65723	#N/A	1.53232	#N/A	0.956026	0.520374	0.56752	0.485728	0.85907	0.373101	#N/A	1.51376	0.585057	0.965338	0.309335	1.01711	0.666187	#N/A	1.41017	1.04383	1.53676	#N/A	0.54097	#N/A	0.411981	#N/A	#N/A	#N/A	#N/A	#N/A	#N/A	#N/A	#N/A	#N/A	#N/A	#N/A	#N/A	#N/A	#N/A	#N/A	0.663505	#N/A	#N/A	0.73824	0.515103	0.691603	1.11492	0.97838	3.56174	1.77332	0.851711	1.13856	#N/A	1.16588	1.14281	39	ENSG00000114982	KANSL3	protein_coding	KAT8 regulatory NSL complex subunit 3 [Source:HGNC Symbol;Acc:HGNC:25473]
PARP15	1.79143	#N/A	2.51889	1.36301	1.92769	5.11697	2.26182	1.84825	2.71535	0.657624	3.56252	#N/A	2.2305	2.416	#N/A	0.908458	2.62594	2.75172	1.19076	3.05462	#N/A	#N/A	1.06036	2.07612	#N/A	#N/A	#N/A	#N/A	#N/A	#N/A	2.859	1.57556	2.19197	2.56389	#N/A	#N/A	#N/A	#N/A	0.733579	#N/A	#N/A	#N/A	0.850188	1.5703	0.901313	#N/A	#N/A	#N/A	#N/A	0.650083	0.32158	4.16018	2.78623	2.57753	4.91806	1.62546	2.34378	1.88393	2.38764	1.81835	1.10817	#N/A	#N/A	39	ENSG00000173200	PARP15	protein_coding	poly(ADP-ribose) polymerase family member 15 [Source:HGNC Symbol;Acc:HGNC:26876]
GTF3C1	1.02048	#N/A	0.763584	0.60233	0.913862	1.08178	1.02634	0.762409	1.5384	#N/A	1.6448	#N/A	0.518351	0.805013	0.473187	0.429746	0.640296	1.18462	0.69308	1.4366	0.793399	0.947552	#N/A	1.29239	0.977104	#N/A	1.7476	2.07885	2.09109	#N/A	0.532186	0.993972	#N/A	#N/A	#N/A	#N/A	#N/A	#N/A	#N/A	#N/A	0.140161	0.265244	#N/A	#N/A	#N/A	#N/A	#N/A	#N/A	0.673027	#N/A	#N/A	1.01057	0.827272	0.634425	1.36159	1.69991	2.18568	2.10768	1.33597	1.7958	#N/A	1.1847	#N/A	39	ENSG00000077235	GTF3C1	protein_coding	general transcription factor IIIC subunit 1 [Source:HGNC Symbol;Acc:HGNC:4664]
#248738	2.2088	#N/A	5.67539	5.07814	2.55093	1.90557	2.63788	2.72424	2.01756	#N/A	1.16066	0.977548	3.10233	5.14388	6.00827	4.23962	3.81188	4.69296	2.53661	0.985175	1.67226	2.01685	#N/A	1.29324	2.23094	#N/A	4.7004	3.24692	3.4286	#N/A	3.96596	#N/A	4.48138	#N/A	#N/A	#N/A	#N/A	#N/A	#N/A	#N/A	#N/A	#N/A	#N/A	#N/A	#N/A	#N/A	#N/A	#N/A	#N/A	#N/A	0.572971	5.96646	3.94309	3.1406	2.85855	1.74142	0.949863	2.24489	2.52645	#N/A	1.51024	2.92661	1.54142	39	ENSG00000248738		lncRNA	novel transcript
RILP#167705	0.414969	#N/A	3.40961	0.913137	0.86051	#N/A	0.505863	0.972694	0.421296	#N/A	0.318625	0.271186	0.560643	0.390259	0.366469	0.717058	0.331529	0.572785	0.352738	0.279618	0.367672	0.432382	1.54752	0.372571	0.321556	#N/A	0.910417	0.470624	0.465238	#N/A	4.06397	0.349035	0.827643	#N/A	#N/A	#N/A	#N/A	#N/A	#N/A	#N/A	#N/A	#N/A	#N/A	#N/A	#N/A	#N/A	#N/A	#N/A	#N/A	0.568681	#N/A	5.47586	0.721833	0.418929	0.479281	0.38132	0.33016	#N/A	0.536022	#N/A	0.623517	0.87658	0.830041	39	ENSG00000167705	RILP	protein_coding	Rab interacting lysosomal protein [Source:HGNC Symbol;Acc:HGNC:30266]
NSFL1C	1.11482	#N/A	2.76162	1.79107	2.09018	2.90547	1.75509	1.50677	2.69174	#N/A	5.78674	#N/A	1.16321	1.64056	1.5335	1.88127	1.15037	1.63441	1.91875	2.46606	2.12699	1.22636	0.477609	3.16107	1.50048	#N/A	#N/A	#N/A	#N/A	#N/A	1.0497	#N/A	0.62948	0.774834	#N/A	#N/A	0.336692	#N/A	#N/A	#N/A	#N/A	#N/A	#N/A	#N/A	#N/A	#N/A	#N/A	#N/A	0.93691	#N/A	#N/A	1.72357	1.68572	1.92493	1.53966	1.62566	3.32121	3.27669	0.955113	4.06967	0.927416	0.96102	1.34346	39	ENSG00000088833	NSFL1C	protein_coding	NSFL1 cofactor [Source:HGNC Symbol;Acc:HGNC:15912]
SIK3	0.594386	#N/A	0.829261	0.663948	0.958074	1.29007	1.10504	0.730534	1.62167	#N/A	1.35618	#N/A	0.643574	0.919232	0.450102	0.75673	0.7259	1.06013	0.843386	1.65077	1.22615	1.1555	0.313264	1.37907	0.842943	#N/A	0.543767	0.763983	0.442674	1.39093	0.841254	0.513125	0.718151	0.423515	#N/A	#N/A	#N/A	#N/A	#N/A	#N/A	#N/A	#N/A	#N/A	#N/A	#N/A	#N/A	#N/A	#N/A	0.649569	#N/A	#N/A	0.756815	#N/A	0.605122	1.0986	1.04658	1.55387	1.49236	0.762858	1.07449	#N/A	#N/A	#N/A	39	ENSG00000160584	SIK3	protein_coding	SIK family kinase 3 [Source:HGNC Symbol;Acc:HGNC:29165]
STEAP3-AS1	1.67213	#N/A	2.4952	1.38647	4.24466	2.55967	2.19196	1.22585	3.40327	#N/A	#N/A	#N/A	2.39845	2.63906	2.54335	3.73095	1.67991	3.12322	2.86824	1.41215	2.1581	2.98963	1.53613	1.90021	2.73782	#N/A	4.76757	2.08534	2.13454	#N/A	1.67775	1.88041	0.973617	2.04223	#N/A	#N/A	#N/A	0.525438	#N/A	#N/A	0.417903	#N/A	#N/A	#N/A	#N/A	#N/A	#N/A	#N/A	#N/A	#N/A	0.558818	5.02193	2.94637	3.58059	3.57275	3.06639	1.1445	3.64981	#N/A	#N/A	#N/A	1.85742	#N/A	39	ENSG00000229867	STEAP3-AS1	lncRNA	STEAP3 antisense RNA 1 [Source:HGNC Symbol;Acc:HGNC:41053]
POLR3GL	1.34619	1.64322	3.03431	1.77371	2.31379	3.17436	2.01429	0.801992	#N/A	#N/A	2.99145	#N/A	1.59354	3.33564	2.18051	2.47268	5.27811	1.81881	#N/A	2.32419	1.6711	2.859	#N/A	2.48864	1.83605	#N/A	2.28018	1.22746	1.64026	#N/A	2.80215	1.7093	1.6249	#N/A	#N/A	#N/A	0.731548	#N/A	#N/A	#N/A	#N/A	0.697032	#N/A	#N/A	#N/A	#N/A	#N/A	#N/A	#N/A	#N/A	0.425697	2.57832	1.58962	1.04718	1.42898	2.25398	2.72038	2.50637	1.65296	2.35079	#N/A	#N/A	0.955221	39	ENSG00000121851	POLR3GL	protein_coding	RNA polymerase III subunit GL [Source:HGNC Symbol;Acc:HGNC:28466]
FAM162A	1.4394	#N/A	4.42317	2.70431	3.68082	1.96396	2.09728	3.09192	#N/A	#N/A	4.3056	#N/A	2.56922	4.45754	3.05776	3.43651	1.326	6.57104	3.23259	2.01871	4.16607	3.21545	#N/A	4.77566	1.84133	1.55016	3.60642	3.03154	2.38677	1.67895	2.53229	2.5216	1.82471	#N/A	#N/A	#N/A	0.517136	#N/A	#N/A	#N/A	#N/A	#N/A	#N/A	#N/A	#N/A	#N/A	#N/A	#N/A	#N/A	0.674588	#N/A	1.35008	1.51456	3.33991	#N/A	2.32679	2.24864	2.13674	1.68159	#N/A	#N/A	4.00457	2.35693	39	ENSG00000114023	FAM162A	protein_coding	family with sequence similarity 162 member A [Source:HGNC Symbol;Acc:HGNC:17865]
DGKD#077044	0.652988	#N/A	1.24624	1.95459	1.30121	1.53739	2.19666	2.14355	2.74347	#N/A	1.75596	#N/A	1.04568	2.38069	2.09085	2.35571	2.17921	2.57661	2.18433	4.82112	2.44053	3.1267	0.687993	3.17973	1.68861	#N/A	0.475488	#N/A	0.443407	1.45767	0.861415	1.11668	0.880998	#N/A	#N/A	#N/A	#N/A	#N/A	#N/A	#N/A	#N/A	#N/A	#N/A	#N/A	#N/A	#N/A	#N/A	#N/A	0.421631	0.120633	#N/A	0.836956	#N/A	1.18445	1.45477	1.18965	1.74236	1.94598	1.39647	1.14794	0.469688	#N/A	#N/A	39	ENSG00000077044	DGKD	protein_coding	diacylglycerol kinase delta [Source:HGNC Symbol;Acc:HGNC:2851]
METAP2	0.722546	#N/A	1.54266	1.13685	1.23946	1.81268	1.35738	0.962131	3.80214	#N/A	2.34183	#N/A	0.68216	0.639388	0.657733	0.409193	#N/A	0.572874	0.625438	2.76047	0.680452	1.11973	0.360042	1.45069	0.832198	#N/A	0.724132	0.916652	0.821567	#N/A	0.330682	1.12685	0.490392	#N/A	#N/A	#N/A	0.371013	#N/A	#N/A	#N/A	#N/A	#N/A	#N/A	#N/A	#N/A	#N/A	#N/A	#N/A	#N/A	#N/A	#N/A	1.13851	0.736298	0.626213	2.19168	1.23923	2.94552	3.74076	1.34904	2.72696	#N/A	1.129	1.54888	39	ENSG00000111142	METAP2	protein_coding	methionyl aminopeptidase 2 [Source:HGNC Symbol;Acc:HGNC:16672]
#285900	1.67814	#N/A	3.66361	3.70936	2.98943	4.02887	1.78631	2.54494	2.22641	1.05858	1.29175	#N/A	2.24816	4.26588	4.63281	3.79545	3.21503	5.0715	3.06056	1.60641	2.46683	3.00445	1.09274	1.91409	3.10291	#N/A	4.99487	3.61974	3.82354	#N/A	3.69676	#N/A	3.41676	#N/A	#N/A	#N/A	0.520205	#N/A	#N/A	#N/A	#N/A	#N/A	#N/A	#N/A	#N/A	#N/A	#N/A	#N/A	#N/A	#N/A	#N/A	5.45334	3.46139	2.43681	3.72744	3.00783	1.26678	3.66535	3.23905	#N/A	1.27119	3.3191	#N/A	39	ENSG00000285900		lncRNA	novel transcript, antisense to DMD
NFE2L3	1.16947	#N/A	0.985655	1.12918	1.12429	1.11627	1.68671	2.31109	2.53371	#N/A	2.44013	#N/A	1.74654	1.80861	2.95518	2.37366	2.2094	2.30475	1.33921	2.57442	2.4812	3.79078	1.04145	2.3771	2.27671	#N/A	1.37038	1.30827	#N/A	#N/A	1.64247	1.36901	1.65654	#N/A	#N/A	#N/A	0.534612	#N/A	#N/A	#N/A	#N/A	#N/A	#N/A	#N/A	#N/A	#N/A	#N/A	#N/A	#N/A	#N/A	0.288053	1.77177	1.60521	4.13101	2.20912	1.47689	4.15272	2.32898	1.56342	3.54232	#N/A	#N/A	1.15017	39	ENSG00000050344	NFE2L3	protein_coding	NFE2 like bZIP transcription factor 3 [Source:HGNC Symbol;Acc:HGNC:7783]
CBR3-AS1	1.02249	1.88595	1.7313	2.07852	1.73945	3.20579	1.60532	2.126	2.05806	0.551982	3.18043	#N/A	1.13696	0.43761	0.856188	0.599481	0.959501	0.628092	1.43795	2.48077	#N/A	#N/A	#N/A	1.52315	0.917175	#N/A	1.00918	#N/A	1.51953	1.56893	1.12795	#N/A	1.10044	#N/A	#N/A	#N/A	0.240356	#N/A	#N/A	#N/A	#N/A	#N/A	#N/A	0.297051	#N/A	#N/A	#N/A	#N/A	1.037	#N/A	0.386293	0.555454	0.691519	0.964694	#N/A	1.02178	2.25813	1.67911	1.77688	#N/A	#N/A	1.75474	2.35411	39	ENSG00000236830	CBR3-AS1	lncRNA	CBR3 antisense RNA 1 [Source:HGNC Symbol;Acc:HGNC:43664]
HECTD4	0.512427	1.45573	0.48625	0.502715	0.619398	1.15699	0.445369	0.663502	0.920908	#N/A	0.962788	#N/A	0.589166	0.653767	0.426648	0.604769	0.412466	0.798239	0.710776	1.43798	0.81849	0.589224	0.343685	1.11003	#N/A	#N/A	0.848506	1.21263	1.2559	1.38239	0.680698	0.904403	0.594629	0.493188	#N/A	#N/A	#N/A	#N/A	#N/A	#N/A	#N/A	#N/A	#N/A	#N/A	#N/A	#N/A	#N/A	#N/A	#N/A	#N/A	#N/A	0.378833	0.326904	#N/A	0.954928	1.00715	2.11979	0.817624	#N/A	1.30617	#N/A	0.811888	1.09169	39	ENSG00000173064	HECTD4	protein_coding	HECT domain E3 ubiquitin protein ligase 4 [Source:HGNC Symbol;Acc:HGNC:26611]
PRKRIP1	0.513157	#N/A	0.931205	1.00035	1.09508	1.53679	1.46242	0.908684	1.49866	#N/A	1.32647	#N/A	0.680701	0.86492	0.759594	0.91071	0.870899	1.0329	0.775488	1.86836	0.803598	0.658534	0.355533	1.48902	0.845121	#N/A	1.30049	1.28	1.4182	1.44869	0.400819	0.587636	#N/A	#N/A	#N/A	#N/A	#N/A	#N/A	#N/A	#N/A	#N/A	#N/A	#N/A	#N/A	#N/A	#N/A	#N/A	#N/A	#N/A	#N/A	#N/A	0.711497	0.724103	0.679213	0.931107	0.889376	2.77555	1.3325	0.754798	1.38902	#N/A	1.23178	1.53157	39	ENSG00000128563	PRKRIP1	protein_coding	PRKR interacting protein 1 [Source:HGNC Symbol;Acc:HGNC:21894]
NTMT2	1.00005	#N/A	3.26885	2.16217	1.57937	1.92022	1.2022	3.20912	0.840167	#N/A	#N/A	0.56926	2.87476	5.55246	4.02829	4.97541	1.6743	3.57154	1.56421	0.669516	0.827283	0.955342	1.70155	0.674361	#N/A	#N/A	3.83891	1.76798	1.96824	#N/A	5.10736	0.911468	2.57056	#N/A	#N/A	#N/A	#N/A	#N/A	#N/A	#N/A	#N/A	#N/A	#N/A	#N/A	#N/A	#N/A	#N/A	#N/A	#N/A	0.542735	1.21043	4.3436	3.65817	1.71762	1.47255	0.877199	0.50484	0.905508	1.08505	#N/A	#N/A	1.23803	0.815139	39	ENSG00000203740	NTMT2	protein_coding	N-terminal Xaa-Pro-Lys N-methyltransferase 2 [Source:HGNC Symbol;Acc:HGNC:31932]
ZNF253	0.995067	1.77047	1.27931	1.59591	1.23287	1.52641	1.88319	1.84409	2.90713	#N/A	2.72555	#N/A	1.07455	0.989086	0.90856	1.08622	1.42826	0.828027	1.44244	1.55529	1.7666	0.887205	#N/A	2.51888	0.874421	#N/A	0.866514	1.15112	1.07182	#N/A	0.663079	#N/A	0.751229	#N/A	#N/A	#N/A	#N/A	#N/A	#N/A	#N/A	#N/A	#N/A	#N/A	#N/A	#N/A	#N/A	#N/A	#N/A	0.614554	#N/A	#N/A	0.951759	1.02323	1.03678	1.24157	1.5322	2.48645	2.26962	1.19134	2.38368	0.583346	#N/A	1.3872	39	ENSG00000256771	ZNF253	protein_coding	zinc finger protein 253 [Source:HGNC Symbol;Acc:HGNC:13497]
LRRC14B	1.2927	#N/A	4.09224	1.99246	1.96381	2.71611	2.0064	2.08293	2.05592	#N/A	0.939707	0.800734	2.03569	4.78698	3.81145	2.92047	1.86998	4.09453	1.42103	0.829406	1.2732	1.88588	1.37491	0.833671	1.54143	#N/A	3.72943	2.05839	1.39054	#N/A	4.15006	1.14382	1.70108	1.83599	#N/A	#N/A	#N/A	#N/A	#N/A	#N/A	#N/A	#N/A	#N/A	#N/A	#N/A	#N/A	#N/A	#N/A	#N/A	#N/A	#N/A	5.78902	3.94198	2.47334	2.42675	1.51091	0.614833	2.2258	1.94491	#N/A	#N/A	1.84839	#N/A	39	ENSG00000185028	LRRC14B	protein_coding	leucine rich repeat containing 14B [Source:HGNC Symbol;Acc:HGNC:37268]
PGPEP1L	1.53241	#N/A	5.00858	3.58765	4.23871	3.42306	2.80092	3.54983	2.45834	#N/A	1.5959	#N/A	4.92678	8.05217	6.14025	6.03611	4.24303	4.9035	1.57755	1.23026	2.07549	2.37169	1.46185	1.54758	2.59747	#N/A	3.22876	3.45155	3.6215	#N/A	5.30317	1.50559	4.66468	#N/A	#N/A	#N/A	0.488784	#N/A	#N/A	#N/A	#N/A	#N/A	#N/A	#N/A	#N/A	#N/A	#N/A	#N/A	#N/A	#N/A	#N/A	6.08503	5.71319	3.40132	3.33789	2.47429	1.01384	2.88514	2.85428	#N/A	#N/A	3.41919	2.26496	39	ENSG00000183571	PGPEP1L	protein_coding	pyroglutamyl-peptidase I like [Source:HGNC Symbol;Acc:HGNC:27080]
PNMT	1.08888	2.4011	3.62938	3.38972	4.19697	3.94671	2.25161	3.69323	2.88615	#N/A	1.92595	#N/A	2.37854	2.8923	2.62987	3.23133	2.67191	4.61751	3.03626	3.49229	2.70011	2.09131	1.10347	1.83958	3.22893	#N/A	3.34453	5.20574	2.91916	#N/A	#N/A	#N/A	#N/A	#N/A	#N/A	#N/A	#N/A	#N/A	#N/A	#N/A	0.452299	0.708847	#N/A	#N/A	#N/A	#N/A	#N/A	#N/A	#N/A	#N/A	0.362946	4.54284	3.25651	3.13015	5.4075	2.16675	3.39866	5.79073	5.05502	#N/A	#N/A	3.50516	4.02659	39	ENSG00000141744	PNMT	protein_coding	phenylethanolamine N-methyltransferase [Source:HGNC Symbol;Acc:HGNC:9160]
SOCS6	0.779119	1.49488	0.951395	0.450585	0.782026	1.40411	0.988116	0.746007	1.61276	#N/A	1.72116	1.04377	0.775027	1.05251	1.12994	0.776124	#N/A	0.974826	#N/A	1.58323	1.19561	1.74831	0.629664	1.39302	#N/A	#N/A	0.618913	0.923392	#N/A	#N/A	0.927041	1.01939	1.42658	0.696152	#N/A	#N/A	#N/A	#N/A	#N/A	#N/A	#N/A	0.275069	#N/A	#N/A	#N/A	#N/A	#N/A	#N/A	#N/A	#N/A	#N/A	1.30842	0.859026	1.48405	1.22598	1.82264	3.73713	2.91436	1.14194	1.39806	#N/A	2.7888	1.4311	39	ENSG00000170677	SOCS6	protein_coding	suppressor of cytokine signaling 6 [Source:HGNC Symbol;Acc:HGNC:16833]
PAAF1	0.662684	#N/A	2.27391	1.65963	2.16528	3.06785	2.50438	1.55577	2.9614	#N/A	3.12423	#N/A	1.52164	1.61845	2.04659	1.80725	1.06832	2.18413	1.74033	3.52902	1.65533	1.35255	0.708564	1.29745	1.32376	#N/A	1.57672	1.13421	1.66258	#N/A	0.571554	#N/A	0.564322	#N/A	#N/A	#N/A	#N/A	#N/A	#N/A	#N/A	#N/A	#N/A	#N/A	#N/A	#N/A	#N/A	#N/A	#N/A	1.00095	#N/A	#N/A	1.93213	1.16748	1.95502	2.94272	1.76119	1.81198	2.76939	2.74211	1.86806	#N/A	1.97415	1.53651	39	ENSG00000175575	PAAF1	protein_coding	proteasomal ATPase associated factor 1 [Source:HGNC Symbol;Acc:HGNC:25687]
GREB1L	#N/A	5.73746	8.74279	5.84708	5.69117	6.77938	6.00244	4.80814	6.34227	0.375402	4.94834	1.87918	3.11384	#N/A	#N/A	0.847762	1.16139	#N/A	#N/A	#N/A	#N/A	#N/A	#N/A	0.965011	#N/A	0.946188	4.55866	4.41403	5.04177	7.08715	2.51346	2.86081	2.51644	1.55339	#N/A	#N/A	#N/A	#N/A	#N/A	0.198503	#N/A	#N/A	#N/A	0.134723	#N/A	#N/A	#N/A	#N/A	#N/A	0.28721	#N/A	5.10774	3.57948	4.18013	7.63936	7.19172	5.2881	5.35901	4.45167	2.5858	1.24104	6.07047	3.89225	39	ENSG00000141449	GREB1L	protein_coding	GREB1 like retinoic acid receptor coactivator [Source:HGNC Symbol;Acc:HGNC:31042]
PALMD	#N/A	5.10552	#N/A	#N/A	#N/A	#N/A	#N/A	#N/A	#N/A	#N/A	#N/A	#N/A	#N/A	6.41682	4.8599	5.15242	2.34036	5.72227	4.9301	6.01652	4.59948	5.41457	1.00617	4.09206	2.11938	0.803241	4.64245	4.10665	3.9192	4.19839	2.76012	1.27224	1.89288	0.821665	#N/A	#N/A	0.25013	0.18762	0.211838	0.319639	0.250226	#N/A	#N/A	#N/A	#N/A	#N/A	#N/A	#N/A	#N/A	#N/A	#N/A	5.0347	2.72677	2.72685	4.13027	3.6189	4.60239	4.11985	0.840437	3.45683	1.07204	3.81261	3.21252	39	ENSG00000099260	PALMD	protein_coding	palmdelphin [Source:HGNC Symbol;Acc:HGNC:15846]
GPHN	#N/A	2.33631	#N/A	0.564665	#N/A	0.568675	0.520191	0.903255	0.92583	#N/A	0.905519	#N/A	0.359846	0.249895	0.938489	0.713148	0.899957	0.486795	0.374274	1.40054	0.80922	0.868201	0.261046	1.34744	0.610709	#N/A	1.99406	2.28966	2.66954	2.3054	0.774522	0.497967	0.749215	0.502471	#N/A	#N/A	#N/A	#N/A	#N/A	#N/A	#N/A	#N/A	#N/A	#N/A	#N/A	#N/A	#N/A	#N/A	0.421405	#N/A	#N/A	#N/A	0.362957	0.935148	0.499302	0.589013	2.31749	0.563254	0.381306	0.752716	#N/A	1.94813	2.57817	39	ENSG00000171723	GPHN	protein_coding	gephyrin [Source:HGNC Symbol;Acc:HGNC:15465]
DPH6	#N/A	2.69497	0.720435	0.619103	1.03984	1.21688	0.994486	0.675503	2.16362	#N/A	1.39509	#N/A	0.852652	0.797591	0.637303	0.730699	1.08103	0.788204	1.25817	1.44163	0.99058	0.614848	0.344584	1.55544	1.01402	0.523467	1.23081	1.25605	2.08888	1.85079	#N/A	#N/A	#N/A	#N/A	#N/A	#N/A	#N/A	#N/A	#N/A	#N/A	#N/A	#N/A	0.101153	#N/A	#N/A	#N/A	#N/A	#N/A	#N/A	#N/A	#N/A	1.25114	0.851602	1.35694	2.01763	1.74599	3.22635	2.09623	1.0841	0.902072	#N/A	1.70092	1.91595	39	ENSG00000134146	DPH6	protein_coding	diphthamine biosynthesis 6 [Source:HGNC Symbol;Acc:HGNC:30543]
#273118	#N/A	4.98714	4.26124	3.5333	4.57283	5.71618	4.43433	3.77787	3.75529	#N/A	2.15577	#N/A	2.25824	3.09088	3.10858	2.36178	1.83006	2.38706	1.57907	3.34868	2.53017	2.1723	#N/A	1.71489	1.39147	#N/A	1.74026	3.05734	3.00436	1.9517	0.893534	#N/A	0.544748	#N/A	#N/A	#N/A	#N/A	#N/A	#N/A	#N/A	#N/A	#N/A	#N/A	#N/A	#N/A	#N/A	#N/A	#N/A	#N/A	0.325751	0.410162	4.80703	2.55899	3.43316	5.48193	2.94371	5.40778	5.51383	3.43226	3.11629	1.32909	#N/A	#N/A	39	ENSG00000273118		lncRNA	novel transcript, sense overlapping IKZF2
FBXO38-DT	#N/A	3.64513	1.47393	0.921158	1.86045	2.2285	1.29739	1.31665	1.13383	#N/A	1.71258	#N/A	1.24972	1.46103	1.35245	1.00906	1.3815	1.35168	1.42999	2.0549	1.15448	1.64791	#N/A	2.42798	1.6391	0.968757	2.07039	1.99809	3.08785	3.83947	1.07522	#N/A	0.7654	#N/A	#N/A	#N/A	#N/A	#N/A	#N/A	#N/A	#N/A	#N/A	#N/A	#N/A	#N/A	#N/A	#N/A	#N/A	#N/A	#N/A	#N/A	1.46609	1.65808	1.81739	2.71592	2.02694	2.61138	2.80083	1.30124	1.70642	#N/A	4.17399	3.70561	39	ENSG00000247199	FBXO38-DT	lncRNA	FBXO38 divergent transcript [Source:HGNC Symbol;Acc:HGNC:55589]
SLC4A4	#N/A	3.24828	4.92652	1.60743	3.4951	5.6658	3.59359	2.41638	4.0308	#N/A	2.90594	1.88719	2.28633	2.25866	#N/A	2.38939	1.55577	2.56106	1.89266	4.01935	1.972	2.19658	0.694398	2.92403	2.02461	#N/A	3.58547	4.04275	4.38072	#N/A	2.72957	1.74322	2.85976	1.03869	#N/A	#N/A	#N/A	#N/A	#N/A	#N/A	#N/A	#N/A	#N/A	#N/A	#N/A	#N/A	#N/A	#N/A	#N/A	#N/A	#N/A	5.25317	#N/A	1.97671	5.47961	4.13201	1.44971	3.71373	2.21086	1.54225	0.882296	1.9151	#N/A	39	ENSG00000080493	SLC4A4	protein_coding	solute carrier family 4 member 4 [Source:HGNC Symbol;Acc:HGNC:11030]
TENM3	#N/A	3.12398	5.95363	3.80252	4.21677	4.55043	3.37403	3.52802	2.92081	#N/A	2.82747	#N/A	#N/A	0.688677	#N/A	1.69096	0.99793	1.16333	1.00309	#N/A	1.61381	1.31699	#N/A	0.771744	1.62854	#N/A	2.96819	2.82027	3.50577	2.20872	1.29246	1.52908	0.874643	#N/A	#N/A	#N/A	#N/A	#N/A	#N/A	#N/A	#N/A	#N/A	0.306333	#N/A	#N/A	#N/A	#N/A	#N/A	#N/A	0.288833	#N/A	4.81053	2.83368	2.9235	5.47246	3.57872	5.58191	5.5226	1.94138	1.66777	1.67166	5.40503	2.80923	39	ENSG00000218336	TENM3	protein_coding	teneurin transmembrane protein 3 [Source:HGNC Symbol;Acc:HGNC:29944]
ABCA1	#N/A	1.68478	3.88553	3.2786	4.24792	4.99389	4.54279	3.11291	2.74373	0.250461	2.53339	#N/A	1.1843	0.404458	0.984701	0.43517	0.721264	0.698487	0.709862	1.29076	#N/A	0.708543	#N/A	1.30866	1.06686	#N/A	#N/A	#N/A	1.1106	#N/A	0.85918	1.23638	0.830657	0.607893	#N/A	#N/A	#N/A	#N/A	#N/A	#N/A	#N/A	#N/A	#N/A	#N/A	#N/A	#N/A	#N/A	#N/A	0.623757	#N/A	0.331996	0.349759	1.14657	0.715004	0.964125	1.25581	4.66264	1.37193	1.15879	1.11389	#N/A	3.27648	5.33802	39	ENSG00000165029	ABCA1	protein_coding	ATP binding cassette subfamily A member 1 [Source:HGNC Symbol;Acc:HGNC:29]
TSTD3	#N/A	1.73696	1.12222	1.05265	0.937947	1.42507	1.4148	0.832196	1.7889	0.269566	1.39131	#N/A	0.885844	0.311765	0.517185	0.527137	0.808651	0.348096	#N/A	0.946283	#N/A	0.702775	0.360701	0.974403	#N/A	0.534575	1.97626	1.33478	1.89525	#N/A	0.513087	0.856667	0.596139	#N/A	#N/A	#N/A	#N/A	#N/A	#N/A	#N/A	#N/A	0.250934	#N/A	#N/A	#N/A	#N/A	#N/A	#N/A	#N/A	#N/A	#N/A	0.599598	0.388555	0.668853	1.30317	0.930114	1.96367	0.952828	1.3737	1.15241	#N/A	1.56836	1.95302	39	ENSG00000279170	TSTD3	protein_coding	thiosulfate sulfurtransferase like domain containing 3 [Source:HGNC Symbol;Acc:HGNC:40910]
USP40	#N/A	1.67834	1.02158	0.914404	1.53491	2.15641	1.27854	0.817262	1.43361	#N/A	1.30036	#N/A	0.808911	0.452033	0.371737	0.598769	0.711181	0.391336	#N/A	1.21112	0.637595	0.797419	0.28519	1.26838	0.868007	#N/A	0.88571	1.33531	1.40355	1.57493	0.749906	0.648173	0.535426	#N/A	#N/A	#N/A	#N/A	#N/A	#N/A	#N/A	#N/A	#N/A	#N/A	#N/A	#N/A	#N/A	#N/A	#N/A	#N/A	#N/A	#N/A	0.668118	0.605702	1.02264	1.21119	0.888079	2.71279	1.32036	0.808638	0.879497	#N/A	2.04067	2.61703	39	ENSG00000085982	USP40	protein_coding	ubiquitin specific peptidase 40 [Source:HGNC Symbol;Acc:HGNC:20069]
LINC02256	#N/A	1.94615	1.73021	1.28141	1.38509	1.61168	2.13045	1.74529	1.35392	0.505613	2.31411	#N/A	0.897759	0.38881	0.591737	#N/A	0.942806	0.943631	0.892802	1.02507	#N/A	#N/A	0.351002	1.68348	1.09159	#N/A	1.52324	1.12061	1.35825	#N/A	0.915651	1.22921	0.700949	0.932886	#N/A	#N/A	0.455236	#N/A	#N/A	#N/A	#N/A	#N/A	0.129298	#N/A	#N/A	#N/A	#N/A	#N/A	#N/A	0.292409	#N/A	0.64731	#N/A	1.12607	#N/A	1.46612	1.05128	1.22209	1.5779	1.23097	#N/A	2.08641	0.771631	39	ENSG00000261064	LINC02256	lncRNA	long intergenic non-protein coding RNA 2256 [Source:HGNC Symbol;Acc:HGNC:53157]
SYT2	#N/A	3.42152	3.41204	3.29145	2.0013	3.52343	2.45378	2.24061	4.02626	0.549228	3.57124	1.20537	2.10632	1.93934	1.65242	1.15315	1.08657	2.31898	1.99512	1.73627	1.47994	2.48319	0.68957	2.42835	1.22017	#N/A	3.67866	3.61088	3.05439	2.10064	1.61973	1.63714	2.19611	#N/A	#N/A	#N/A	0.317733	#N/A	#N/A	#N/A	#N/A	#N/A	#N/A	#N/A	#N/A	#N/A	#N/A	#N/A	#N/A	#N/A	#N/A	1.00245	#N/A	#N/A	2.0694	2.61939	4.76726	1.03349	#N/A	#N/A	#N/A	5.99361	3.07914	39	ENSG00000143858	SYT2	protein_coding	synaptotagmin 2 [Source:HGNC Symbol;Acc:HGNC:11510]
ACOX1	#N/A	2.39218	1.02373	0.80748	1.0275	0.754642	1.07086	0.869559	2.83323	0.363416	1.57439	0.977316	0.843938	0.942655	0.94941	0.727419	0.818229	1.16405	1.27906	2.26618	#N/A	2.22693	0.4536	1.05529	#N/A	#N/A	0.738089	0.78254	#N/A	#N/A	0.851496	#N/A	0.64336	#N/A	#N/A	#N/A	0.188187	#N/A	#N/A	#N/A	#N/A	#N/A	#N/A	#N/A	#N/A	#N/A	#N/A	#N/A	0.614819	#N/A	#N/A	1.98223	1.66005	1.93659	2.22128	2.13396	1.8525	3.45293	1.62574	2.00325	#N/A	0.86174	1.33746	39	ENSG00000161533	ACOX1	protein_coding	acyl-CoA oxidase 1 [Source:HGNC Symbol;Acc:HGNC:119]
EPDR1	#N/A	2.31042	8.80408	4.94728	5.90882	7.59707	4.51788	4.62976	7.38107	0.520543	4.42365	2.32286	3.86851	1.30936	1.20412	1.16679	#N/A	1.12211	#N/A	2.26122	1.04834	2.11194	#N/A	1.689	3.08912	#N/A	2.50754	1.84007	1.41527	#N/A	#N/A	#N/A	#N/A	#N/A	#N/A	#N/A	0.411649	#N/A	#N/A	0.350792	0.191115	#N/A	#N/A	#N/A	#N/A	#N/A	#N/A	#N/A	#N/A	#N/A	0.345278	8.98516	4.15523	3.34582	7.45694	4.27799	5.48572	7.70479	4.32035	1.92236	#N/A	2.86523	1.75081	39	ENSG00000086289	EPDR1	protein_coding	ependymin related 1 [Source:HGNC Symbol;Acc:HGNC:17572]
TTBK2	#N/A	1.51424	0.863003	0.717115	1.10768	1.37332	1.09034	0.832714	1.2369	#N/A	1.36336	#N/A	0.763647	0.821027	0.649777	0.659118	0.723339	1.13537	0.969075	1.85678	0.874029	0.651209	0.363554	2.1534	1.12365	#N/A	#N/A	#N/A	#N/A	1.18166	0.866587	0.70798	0.793314	0.72934	#N/A	#N/A	#N/A	#N/A	#N/A	#N/A	#N/A	#N/A	#N/A	#N/A	#N/A	#N/A	#N/A	#N/A	0.541948	#N/A	#N/A	0.775793	0.386082	1.08905	1.51302	1.197	1.69788	2.07973	0.533841	1.75406	#N/A	0.829892	0.731207	39	ENSG00000128881	TTBK2	protein_coding	tau tubulin kinase 2 [Source:HGNC Symbol;Acc:HGNC:19141]
TSNAX	#N/A	2.03443	0.243634	0.870783	#N/A	#N/A	#N/A	0.473323	1.52865	#N/A	1.3079	0.948826	0.551382	1.2063	1.10179	1.24247	1.44937	1.26819	1.45846	2.89857	1.27818	1.25266	0.624139	0.947237	1.1686	#N/A	0.696802	1.57234	1.19491	#N/A	0.904423	#N/A	0.52926	1.12639	#N/A	#N/A	#N/A	#N/A	#N/A	#N/A	#N/A	#N/A	#N/A	#N/A	#N/A	#N/A	#N/A	#N/A	#N/A	0.214562	#N/A	0.938827	0.949982	1.41966	1.34231	1.69372	2.98407	2.50775	1.09072	1.61907	0.497554	1.46332	1.39267	39	ENSG00000116918	TSNAX	protein_coding	translin associated factor X [Source:HGNC Symbol;Acc:HGNC:12380]
#279317	#N/A	3.11754	5.18059	3.51985	3.26409	4.50408	5.86726	4.0569	6.0098	0.385571	1.35817	#N/A	1.63756	0.370153	1.65174	#N/A	#N/A	#N/A	1.23522	1.17122	1.33728	#N/A	#N/A	2.50914	1.17735	#N/A	3.95203	3.43135	2.61914	1.91115	#N/A	#N/A	#N/A	#N/A	0.387193	#N/A	0.397087	0.306392	#N/A	0.410326	0.385453	#N/A	#N/A	#N/A	#N/A	#N/A	#N/A	#N/A	#N/A	#N/A	0.515657	3.02307	1.6546	2.23147	4.22949	2.20898	4.12709	2.78443	2.45994	#N/A	1.61404	5.95706	4.81678	39	ENSG00000279317		lncRNA	novel transcript
REC114	#N/A	3.07775	1.79545	#N/A	2.84226	2.48691	2.72479	2.09122	1.73071	#N/A	1.39244	#N/A	1.34237	0.988071	2.30755	1.09997	2.0253	0.972438	#N/A	1.87682	1.34747	1.9788	0.689282	1.06605	#N/A	1.22142	2.0067	1.86034	1.68905	1.75825	1.75275	1.54897	1.25948	#N/A	#N/A	#N/A	0.543876	#N/A	#N/A	#N/A	#N/A	#N/A	#N/A	#N/A	#N/A	#N/A	#N/A	#N/A	#N/A	#N/A	#N/A	1.04644	0.650017	0.864204	2.60496	1.71855	1.78463	2.15292	1.01723	3.24546	#N/A	4.17986	1.01118	39	ENSG00000183324	REC114	protein_coding	REC114 meiotic recombination protein [Source:HGNC Symbol;Acc:HGNC:25065]
PSMD8	#N/A	1.79466	2.97131	1.97037	2.07289	1.60819	#N/A	1.79162	#N/A	#N/A	3.77565	1.81095	#N/A	3.91388	2.64744	4.00451	6.03914	4.25102	4.3772	3.16576	2.82475	#N/A	1.20083	1.95684	1.05429	1.35817	4.33667	2.02947	2.88505	1.8561	1.62086	#N/A	1.59363	#N/A	#N/A	#N/A	0.538955	#N/A	#N/A	#N/A	#N/A	#N/A	#N/A	#N/A	#N/A	#N/A	#N/A	#N/A	#N/A	0.290384	#N/A	3.22618	2.12754	2.64616	1.55284	1.00529	1.94003	#N/A	2.7333	2.41715	1.04565	2.8983	1.98834	39	ENSG00000099341	PSMD8	protein_coding	proteasome 26S subunit, non-ATPase 8 [Source:HGNC Symbol;Acc:HGNC:9566]
PSMD12	#N/A	1.74254	1.5134	1.13631	1.19981	2.22026	1.38757	1.20783	2.79842	#N/A	4.66176	1.20967	1.09211	1.26908	0.801213	1.11805	1.36893	1.06308	0.808972	2.57319	#N/A	2.59811	0.562901	1.5871	0.927543	#N/A	#N/A	1.18048	0.587168	#N/A	0.883437	0.857633	0.814703	#N/A	#N/A	#N/A	0.554041	#N/A	0.311664	#N/A	#N/A	#N/A	#N/A	#N/A	#N/A	#N/A	#N/A	#N/A	#N/A	#N/A	#N/A	1.97605	1.2995	1.56978	2.61427	1.66139	3.27937	4.50568	1.97777	1.83677	1.11338	#N/A	#N/A	39	ENSG00000197170	PSMD12	protein_coding	proteasome 26S subunit, non-ATPase 12 [Source:HGNC Symbol;Acc:HGNC:9557]
UBE2E3	#N/A	1.38075	0.680306	0.573538	#N/A	1.83356	1.3346	0.571897	2.08192	#N/A	2.14658	#N/A	0.539375	0.553017	#N/A	0.586132	#N/A	0.763411	0.788268	2.3306	0.549262	0.895046	#N/A	0.970231	0.761698	#N/A	0.404523	0.605248	1.10312	1.49747	#N/A	#N/A	#N/A	#N/A	0.149581	#N/A	0.196661	0.169809	0.210723	0.258831	0.223303	#N/A	#N/A	#N/A	#N/A	#N/A	#N/A	#N/A	#N/A	#N/A	0.296772	0.670359	0.570484	0.859927	1.67965	1.41439	1.42703	1.531	0.636315	1.41973	#N/A	1.06005	#N/A	39	ENSG00000170035	UBE2E3	protein_coding	ubiquitin conjugating enzyme E2 E3 [Source:HGNC Symbol;Acc:HGNC:12479]
TRIM16L	#N/A	2.71154	2.4525	2.18735	1.36413	3.23523	1.83094	2.39948	2.93955	#N/A	1.03526	#N/A	2.58414	4.96441	3.69788	4.42242	3.37757	4.0053	4.85301	3.55738	2.10554	4.94158	0.884938	2.16123	2.12319	#N/A	2.98317	2.40355	2.70967	#N/A	1.69365	#N/A	1.58947	#N/A	#N/A	#N/A	#N/A	#N/A	#N/A	#N/A	#N/A	#N/A	#N/A	#N/A	#N/A	#N/A	#N/A	#N/A	#N/A	#N/A	#N/A	5.10263	2.85256	2.24658	3.7696	3.18546	3.64539	5.46571	5.12824	1.49152	1.19223	1.90694	2.71933	39	ENSG00000108448	TRIM16L	transcribed_unprocessed_pseudogene	tripartite motif containing 16 like [Source:HGNC Symbol;Acc:HGNC:32670]
CHRNE	#N/A	2.51611	2.84625	2.22132	2.61196	3.95708	5.38997	2.33472	2.83307	#N/A	4.45253	#N/A	1.9703	3.69558	2.65359	2.66901	2.22077	2.26658	#N/A	3.52028	2.55233	2.18418	1.01007	4.57816	4.64739	#N/A	1.22045	#N/A	1.3294	#N/A	1.38502	#N/A	0.701075	#N/A	#N/A	#N/A	#N/A	#N/A	#N/A	#N/A	0.341753	0.458317	#N/A	#N/A	#N/A	#N/A	#N/A	#N/A	#N/A	#N/A	#N/A	3.74378	2.65423	2.11983	3.77884	3.70376	3.60948	4.04265	4.96414	2.52899	0.949127	1.87983	1.26747	39	ENSG00000108556	CHRNE	protein_coding	cholinergic receptor nicotinic epsilon subunit [Source:HGNC Symbol;Acc:HGNC:1966]
PLEKHF1	#N/A	2.35378	5.52557	4.94382	2.69012	5.43226	3.21506	3.88337	4.84452	0.73363	4.07486	1.77781	2.54165	1.67167	1.32646	1.78011	2.19404	1.09194	1.34243	1.33895	#N/A	2.97885	#N/A	2.55856	1.19376	#N/A	4.01765	5.37116	5.55659	#N/A	1.27991	#N/A	1.46361	1.21669	#N/A	#N/A	#N/A	#N/A	#N/A	#N/A	#N/A	#N/A	#N/A	#N/A	#N/A	#N/A	#N/A	#N/A	#N/A	#N/A	#N/A	6.54261	4.56726	5.42537	5.18832	4.6777	3.08029	5.09414	4.90677	2.39035	0.939528	2.13674	#N/A	39	ENSG00000166289	PLEKHF1	protein_coding	pleckstrin homology and FYVE domain containing 1 [Source:HGNC Symbol;Acc:HGNC:20764]
PPP6R2	#N/A	0.981497	0.407572	0.549006	0.505383	1.13165	0.891207	0.580206	0.964275	#N/A	1.71519	#N/A	0.433258	0.572203	0.414322	0.601419	0.815621	0.805822	0.675587	2.15084	0.968183	0.463459	0.288656	1.1041	0.643279	#N/A	0.588167	0.5247	#N/A	0.990975	0.494563	0.531262	0.386966	#N/A	#N/A	#N/A	#N/A	#N/A	#N/A	#N/A	#N/A	#N/A	#N/A	#N/A	#N/A	#N/A	#N/A	#N/A	0.928371	#N/A	#N/A	0.693823	0.642012	0.485758	0.986942	1.07257	2.64514	1.3246	0.860109	1.0407	#N/A	0.486979	#N/A	39	ENSG00000100239	PPP6R2	protein_coding	protein phosphatase 6 regulatory subunit 2 [Source:HGNC Symbol;Acc:HGNC:19253]
GPLD1	#N/A	1.92514	5.05821	2.66231	3.83595	6.63717	4.48787	3.02708	4.59493	0.434524	3.71956	#N/A	2.75076	1.52838	2.27565	1.32934	0.731362	1.90429	#N/A	1.82277	1.00648	2.34925	0.586936	2.14879	1.11928	#N/A	4.26937	3.38935	4.56934	2.44647	0.322109	#N/A	#N/A	#N/A	#N/A	#N/A	#N/A	#N/A	#N/A	#N/A	#N/A	#N/A	#N/A	#N/A	#N/A	#N/A	#N/A	#N/A	#N/A	0.312837	0.315519	1.97539	1.86929	2.28897	2.21339	2.2975	1.91435	2.01701	2.08655	#N/A	#N/A	2.4945	3.31093	39	ENSG00000112293	GPLD1	protein_coding	glycosylphosphatidylinositol specific phospholipase D1 [Source:HGNC Symbol;Acc:HGNC:4459]
EPHX2	#N/A	1.87981	2.28903	1.87565	1.82943	1.70219	1.47227	1.5763	3.06604	#N/A	2.85469	#N/A	1.1319	1.97267	2.51475	1.30817	2.03281	1.77641	2.45238	2.1079	3.32988	1.76026	0.828592	2.95243	2.16428	#N/A	2.73147	2.53741	3.13662	#N/A	0.829129	1.26191	#N/A	#N/A	#N/A	#N/A	#N/A	#N/A	#N/A	#N/A	#N/A	#N/A	#N/A	#N/A	#N/A	#N/A	#N/A	#N/A	#N/A	0.669902	#N/A	0.933394	0.972318	1.45915	1.3396	1.56623	4.63376	4.42951	1.53277	3.42122	#N/A	1.52497	2.64653	39	ENSG00000120915	EPHX2	protein_coding	epoxide hydrolase 2 [Source:HGNC Symbol;Acc:HGNC:3402]
#285973	#N/A	2.14416	3.31492	2.52971	4.11209	3.703	2.58176	3.09454	2.02444	#N/A	2.52568	#N/A	1.56869	2.80131	2.8882	3.63089	2.2348	2.73162	4.74976	3.62026	4.3218	3.16516	1.07612	2.58084	1.55867	#N/A	3.72265	2.3313	5.3309	#N/A	2.16394	2.42824	3.33122	#N/A	#N/A	#N/A	#N/A	#N/A	#N/A	#N/A	#N/A	#N/A	#N/A	#N/A	#N/A	#N/A	#N/A	#N/A	#N/A	#N/A	#N/A	3.85373	1.99633	2.13821	3.72634	3.34265	3.04717	3.1359	2.64546	2.01789	#N/A	3.19561	3.80196	39	ENSG00000285973		lncRNA	novel transcript, antisense to TACC2
#273711	#N/A	2.03584	3.23118	2.95324	2.13233	2.45146	2.28391	2.52912	5.07099	#N/A	2.28498	1.44779	2.13917	1.33318	1.78266	1.65903	1.68252	1.25883	2.30097	3.0049	1.35845	1.51736	#N/A	1.73482	1.18861	1.84159	2.25096	2.72161	2.72218	#N/A	1.04427	#N/A	1.17343	1.04483	#N/A	#N/A	#N/A	#N/A	#N/A	#N/A	#N/A	#N/A	#N/A	#N/A	#N/A	#N/A	#N/A	#N/A	#N/A	#N/A	#N/A	1.62121	1.4305	2.75247	1.58184	1.91146	3.03689	2.6273	4.69321	#N/A	#N/A	3.31892	3.90044	39	ENSG00000273711		lncRNA	novel transcript, antisense to PTGR2
MRPL42	#N/A	1.47325	1.37706	0.743964	1.26955	1.7385	1.32757	0.85058	1.55502	#N/A	2.66689	#N/A	0.974497	0.736115	1.00928	0.842131	0.940637	0.836807	1.55478	4.05856	0.848213	1.25378	#N/A	0.981854	0.870753	#N/A	1.44765	1.22397	1.62584	2.07436	0.529053	0.789994	0.901922	#N/A	#N/A	#N/A	#N/A	#N/A	#N/A	#N/A	#N/A	#N/A	#N/A	#N/A	#N/A	#N/A	#N/A	#N/A	#N/A	#N/A	#N/A	1.16434	0.753885	1.45411	1.01016	1.25192	3.72881	1.85237	1.13189	1.31371	0.612178	1.04169	#N/A	39	ENSG00000198015	MRPL42	protein_coding	mitochondrial ribosomal protein L42 [Source:HGNC Symbol;Acc:HGNC:14493]
SIRT4	#N/A	1.84624	2.70924	2.9091	2.58421	4.94911	4.44393	2.99171	2.21256	#N/A	2.90617	#N/A	1.17211	2.23873	3.09397	2.16593	1.96664	1.17765	1.44506	2.31873	#N/A	2.48602	0.675198	1.75619	4.02397	#N/A	3.19333	2.59085	2.06442	#N/A	1.10286	#N/A	1.08841	#N/A	#N/A	#N/A	#N/A	#N/A	#N/A	#N/A	#N/A	#N/A	#N/A	#N/A	#N/A	#N/A	#N/A	#N/A	#N/A	#N/A	0.333416	3.3448	2.35629	2.41692	2.98832	1.46784	2.16592	2.93293	1.94988	1.76676	1.09974	1.75124	2.25423	39	ENSG00000089163	SIRT4	protein_coding	sirtuin 4 [Source:HGNC Symbol;Acc:HGNC:14932]
PSMB2	#N/A	1.48864	3.04808	1.58953	1.70305	1.84811	1.73149	1.47805	4.24721	#N/A	2.38959	#N/A	0.784634	1.70062	1.45147	1.17613	0.965218	1.26777	1.8578	2.26905	1.56054	1.19825	#N/A	1.29046	0.948705	#N/A	1.47523	1.15765	0.874678	#N/A	1.21722	#N/A	0.96574	#N/A	#N/A	#N/A	0.568212	#N/A	#N/A	#N/A	#N/A	#N/A	#N/A	#N/A	#N/A	#N/A	#N/A	#N/A	#N/A	#N/A	#N/A	1.59463	1.36276	1.36737	1.29672	1.76542	3.08401	3.228	1.34491	1.80454	0.984447	1.21003	0.998842	39	ENSG00000126067	PSMB2	protein_coding	proteasome 20S subunit beta 2 [Source:HGNC Symbol;Acc:HGNC:9539]
#265542	#N/A	1.83775	4.11913	2.23218	2.65475	5.11948	4.74076	2.04325	1.62839	0.5712	1.37671	#N/A	1.58339	4.07919	4.0818	3.30239	2.9982	3.4721	4.51644	2.81676	3.81483	1.58269	#N/A	1.33272	4.22911	#N/A	3.19337	2.52267	1.82119	#N/A	2.59701	#N/A	1.59934	1.30712	#N/A	#N/A	#N/A	#N/A	#N/A	#N/A	#N/A	#N/A	#N/A	#N/A	#N/A	#N/A	#N/A	#N/A	#N/A	#N/A	#N/A	6.08665	3.02893	4.91864	4.8648	4.31087	2.70739	4.5162	4.45187	1.87066	#N/A	3.18698	3.53667	39	ENSG00000265542		lncRNA	novel transcript
KPNA4	#N/A	1.13543	1.70305	0.979713	1.1243	1.5953	1.8538	0.837992	2.66925	#N/A	2.52731	#N/A	1.03805	1.76223	1.3332	1.46887	0.877372	1.6082	2.27556	3.85465	1.90189	2.13765	0.538941	2.11434	1.40436	#N/A	#N/A	#N/A	#N/A	#N/A	1.33214	0.845787	0.91682	#N/A	#N/A	#N/A	0.536258	#N/A	0.718783	#N/A	#N/A	#N/A	#N/A	#N/A	#N/A	#N/A	0.242885	#N/A	#N/A	0.376842	#N/A	1.67004	1.02674	0.878979	2.07451	1.57216	2.69063	3.20519	0.819189	#N/A	0.830414	0.660506	#N/A	39	ENSG00000186432	KPNA4	protein_coding	karyopherin subunit alpha 4 [Source:HGNC Symbol;Acc:HGNC:6397]
GUCY2C-AS1	#N/A	1.35332	2.92088	2.27428	4.02717	4.13238	3.37912	2.22983	3.52936	#N/A	3.27831	#N/A	1.74635	1.01816	1.69206	1.36466	1.4253	1.4828	1.16631	1.77776	1.16801	2.49032	#N/A	2.24734	1.19148	#N/A	1.39297	1.32931	1.35212	2.95353	1.24529	1.87325	1.1111	#N/A	#N/A	#N/A	#N/A	#N/A	#N/A	#N/A	#N/A	#N/A	#N/A	#N/A	#N/A	#N/A	#N/A	#N/A	#N/A	#N/A	#N/A	1.36719	1.21244	1.16424	1.26819	1.83803	5.08899	1.98487	2.28621	1.50635	#N/A	0.748186	1.00888	39	ENSG00000214772	GUCY2C-AS1	lncRNA	GUCY2C antisense RNA 1 [Source:HGNC Symbol;Acc:HGNC:56054]
MRPL27	#N/A	0.559033	0.655437	1.18701	0.737966	0.559793	0.532301	1.14915	0.382763	#N/A	0.381631	#N/A	#N/A	3.68924	2.25382	2.32544	0.460464	1.36532	0.522741	0.318682	0.418532	0.488224	#N/A	0.348152	0.467689	#N/A	1.05592	#N/A	0.695781	#N/A	3.30886	#N/A	0.948564	0.587348	#N/A	#N/A	1.51743	#N/A	#N/A	#N/A	#N/A	#N/A	#N/A	0.634188	#N/A	#N/A	#N/A	#N/A	#N/A	1.11466	#N/A	3.4193	1.56095	0.589837	0.506174	0.348389	0.307371	0.407084	0.580489	#N/A	0.639681	0.745381	1.03444	39	ENSG00000108826	MRPL27	protein_coding	mitochondrial ribosomal protein L27 [Source:HGNC Symbol;Acc:HGNC:14483]
PAFAH1B1	#N/A	0.77745	0.722863	0.614144	0.888806	1.23511	1.03097	0.826986	1.79148	#N/A	1.73906	#N/A	0.655329	0.506446	0.466214	0.515437	0.477472	0.494476	0.613847	1.95003	0.599303	0.6264	#N/A	1.16534	0.671797	#N/A	0.816567	0.989127	0.941154	#N/A	0.562312	0.776909	0.433783	#N/A	#N/A	#N/A	#N/A	#N/A	#N/A	#N/A	#N/A	#N/A	#N/A	#N/A	#N/A	#N/A	#N/A	#N/A	0.92274	#N/A	#N/A	0.571324	0.485055	0.649286	1.13847	0.981686	2.76135	1.63902	0.973057	1.5075	#N/A	0.578358	0.6913	39	ENSG00000007168	PAFAH1B1	protein_coding	platelet activating factor acetylhydrolase 1b regulatory subunit 1 [Source:HGNC Symbol;Acc:HGNC:8574]
UHRF1BP1	#N/A	1.15144	0.99182	0.987322	1.08155	1.53052	1.07474	1.06795	1.61063	#N/A	1.52955	#N/A	0.927594	0.939823	1.16237	1.1397	1.10342	0.949251	0.71686	2.31511	1.2974	1.11347	0.67419	1.95275	1.20995	#N/A	#N/A	#N/A	0.797908	1.67663	0.710081	0.785399	0.500708	#N/A	#N/A	#N/A	#N/A	#N/A	#N/A	#N/A	#N/A	#N/A	#N/A	#N/A	#N/A	#N/A	#N/A	#N/A	#N/A	#N/A	#N/A	0.869208	0.712098	1.34668	1.11669	1.37566	3.16168	1.74791	1.10031	1.31674	0.646083	1.14434	0.971946	39	ENSG00000065060	UHRF1BP1	protein_coding	UHRF1 binding protein 1 [Source:HGNC Symbol;Acc:HGNC:21216]
COPS8	#N/A	1.58735	3.48739	1.19921	2.09905	2.00061	2.44667	1.9684	3.56362	0.55319	4.75556	1.47918	1.59589	1.4675	1.45621	0.970808	#N/A	0.93585	2.13301	4.26923	1.03845	1.65313	#N/A	1.08124	#N/A	#N/A	0.909566	1.80221	2.1668	#N/A	0.870734	1.05834	#N/A	#N/A	#N/A	#N/A	0.81529	#N/A	#N/A	#N/A	#N/A	#N/A	#N/A	#N/A	#N/A	#N/A	#N/A	#N/A	#N/A	#N/A	#N/A	2.7336	1.09733	2.18241	2.07234	3.58372	4.13571	3.96655	2.37127	1.45099	1.03938	1.28097	1.59807	39	ENSG00000198612	COPS8	protein_coding	COP9 signalosome subunit 8 [Source:HGNC Symbol;Acc:HGNC:24335]
FXR2	#N/A	1.68887	3.74367	2.4408	3.59424	5.32423	1.49265	2.48686	4.39918	#N/A	3.98808	#N/A	2.17218	4.31644	2.46518	2.27289	2.40496	4.10597	4.95953	1.95673	4.13123	4.5501	1.26904	2.56545	1.06257	#N/A	4.13436	2.10215	2.02597	#N/A	1.37272	3.72751	0.99514	#N/A	#N/A	#N/A	0.314437	#N/A	#N/A	#N/A	#N/A	#N/A	#N/A	#N/A	#N/A	#N/A	#N/A	#N/A	#N/A	#N/A	#N/A	2.81758	1.86727	2.03652	2.82356	2.51754	#N/A	3.08299	2.50356	1.50262	#N/A	1.76055	1.99501	39	ENSG00000129245	FXR2	protein_coding	FMR1 autosomal homolog 2 [Source:HGNC Symbol;Acc:HGNC:4024]
MRAS	#N/A	1.34453	3.4839	1.28522	2.92302	4.7162	2.87347	#N/A	4.10732	#N/A	2.97269	#N/A	1.89272	0.998702	1.5995	1.05239	#N/A	1.2509	0.759372	2.30373	1.18358	1.57466	#N/A	0.940175	1.6787	#N/A	1.81434	1.48308	1.49815	3.14642	1.18031	#N/A	1.44879	0.842371	#N/A	#N/A	#N/A	#N/A	#N/A	#N/A	0.178154	#N/A	#N/A	#N/A	#N/A	#N/A	#N/A	#N/A	#N/A	#N/A	#N/A	4.0949	2.22551	2.54419	4.46667	2.76917	3.75991	4.52703	1.72785	1.41212	0.920606	4.96464	5.75251	39	ENSG00000158186	MRAS	protein_coding	muscle RAS oncogene homolog [Source:HGNC Symbol;Acc:HGNC:7227]
ANAPC10	#N/A	1.16936	0.553017	#N/A	0.842682	0.889981	1.0289	0.654416	1.5934	#N/A	2.10131	#N/A	0.632959	0.51498	0.939682	0.592675	0.629346	0.963904	1.28707	1.76618	1.12803	0.926811	0.79959	1.54357	0.949574	#N/A	0.521337	1.13111	1.18318	#N/A	0.358566	#N/A	0.577608	#N/A	#N/A	#N/A	#N/A	#N/A	0.184002	#N/A	#N/A	#N/A	#N/A	#N/A	#N/A	#N/A	#N/A	#N/A	#N/A	0.316167	#N/A	0.766972	0.654093	0.86214	1.1527	1.30205	1.57191	1.63643	0.985765	1.4823	0.660868	1.26738	#N/A	39	ENSG00000164162	ANAPC10	protein_coding	anaphase promoting complex subunit 10 [Source:HGNC Symbol;Acc:HGNC:24077]
LINC01277	#N/A	1.70203	3.92076	2.7838	3.80351	2.58782	1.9486	3.49307	1.86455	#N/A	3.55578	#N/A	2.9142	1.57456	2.26513	1.24989	2.55011	2.1216	#N/A	2.94969	3.75974	#N/A	0.737278	3.45801	2.50607	#N/A	2.90072	1.17364	2.69432	#N/A	1.0763	#N/A	#N/A	#N/A	#N/A	#N/A	#N/A	#N/A	#N/A	#N/A	#N/A	#N/A	0.378413	#N/A	#N/A	#N/A	0.563611	#N/A	#N/A	0.652425	#N/A	3.56367	3.09926	2.37974	1.63717	4.30947	2.35693	1.93723	2.69087	1.68504	1.88218	4.7049	3.44873	39	ENSG00000229017	LINC01277	lncRNA	long intergenic non-protein coding RNA 1277 [Source:HGNC Symbol;Acc:HGNC:50334]
#227704	#N/A	1.58509	2.86192	1.70148	1.89865	2.74154	1.49961	1.96974	2.13366	0.641613	1.83863	#N/A	1.72025	1.78612	0.910307	2.20382	1.33709	1.47137	1.52331	#N/A	1.46719	1.38867	#N/A	#N/A	1.5876	1.47441	4.1176	2.29734	1.48705	#N/A	1.66966	1.80964	1.14286	#N/A	#N/A	#N/A	#N/A	#N/A	#N/A	#N/A	#N/A	#N/A	#N/A	#N/A	#N/A	#N/A	#N/A	#N/A	#N/A	#N/A	0.381854	2.8296	1.71524	3.10657	3.03032	3.84918	2.06654	4.52494	2.81603	1.62798	#N/A	2.93749	1.88142	39	ENSG00000227704		lncRNA	novel transcript
ZNF41	#N/A	1.29916	1.26082	1.07558	1.46056	1.52444	1.24981	0.676672	2.00071	#N/A	2.49665	#N/A	1.30678	1.56291	0.923768	1.13901	1.39885	1.6688	2.5319	2.48818	1.1319	1.04322	0.574531	2.65731	1.14143	#N/A	0.570937	0.808527	0.75483	#N/A	1.11053	1.28365	1.09273	#N/A	#N/A	#N/A	#N/A	#N/A	#N/A	#N/A	#N/A	#N/A	#N/A	#N/A	#N/A	#N/A	#N/A	#N/A	#N/A	#N/A	#N/A	1.24195	1.1254	1.36985	2.46401	1.97015	2.38519	4.97777	1.61353	1.38593	#N/A	1.05257	1.03674	39	ENSG00000147124	ZNF41	protein_coding	zinc finger protein 41 [Source:HGNC Symbol;Acc:HGNC:13107]
TBX1	#N/A	1.43132	8.58027	3.12441	4.79151	4.34266	3.73089	3.94483	1.94074	#N/A	1.97425	#N/A	#N/A	8.64979	4.78939	6.67756	4.36594	5.50973	3.01121	1.40104	2.62572	2.10245	2.1245	1.9352	2.66209	#N/A	1.97479	2.55808	3.00779	#N/A	4.54255	1.44563	2.88535	#N/A	#N/A	#N/A	#N/A	#N/A	#N/A	#N/A	#N/A	#N/A	#N/A	#N/A	#N/A	#N/A	#N/A	#N/A	#N/A	#N/A	#N/A	5.22198	4.90063	2.78071	2.85282	3.37428	1.73747	2.16179	3.7363	1.1237	2.56098	2.23438	1.93526	39	ENSG00000184058	TBX1	protein_coding	T-box transcription factor 1 [Source:HGNC Symbol;Acc:HGNC:11592]
#280145	#N/A	0.823365	2.79451	2.20366	1.61365	3.1734	2.30148	2.63693	2.60485	#N/A	#N/A	0.95427	2.68032	5.35214	3.50418	4.97502	2.46619	3.30344	3.02626	1.05078	1.72062	2.75795	1.41249	1.09875	1.78527	#N/A	3.63504	2.78264	2.64268	#N/A	1.14015	1.27062	#N/A	#N/A	#N/A	#N/A	#N/A	#N/A	#N/A	#N/A	#N/A	#N/A	#N/A	#N/A	#N/A	#N/A	#N/A	#N/A	#N/A	#N/A	#N/A	5.52643	2.65253	3.65158	2.34586	1.46815	0.860159	2.34649	2.20192	0.8298	2.99312	2.76264	1.93712	39	ENSG00000280145		lncRNA	novel transcript
#286889	#N/A	1.34642	4.39831	4.08175	2.48249	2.39443	3.71766	3.03597	3.6396	#N/A	#N/A	#N/A	1.79794	5.10906	3.98829	6.52728	4.74474	5.44695	3.36416	#N/A	2.56584	3.37723	1.52893	#N/A	3.4005	#N/A	5.44815	4.13769	4.03111	#N/A	4.78998	#N/A	3.02044	1.48902	#N/A	#N/A	#N/A	#N/A	#N/A	#N/A	#N/A	#N/A	2.83185	#N/A	2.60751	#N/A	1.64025	#N/A	#N/A	2.93867	#N/A	5.44212	3.34194	2.767	4.15165	3.34071	1.33763	3.99766	2.26184	#N/A	#N/A	2.51997	2.96226	39	ENSG00000286889		lncRNA	novel transcript
SPAG7	#N/A	1.34911	5.31569	2.48364	3.21507	2.12848	3.38203	1.45958	1.83983	#N/A	1.51665	1.08871	2.08162	2.9361	2.66261	1.90038	2.03568	2.18382	2.69178	1.24183	#N/A	1.46626	#N/A	2.19631	#N/A	#N/A	3.23273	2.2753	3.17589	1.43787	2.26343	#N/A	1.1438	#N/A	#N/A	#N/A	#N/A	#N/A	#N/A	#N/A	#N/A	#N/A	0.336649	#N/A	#N/A	#N/A	#N/A	#N/A	#N/A	0.657632	#N/A	2.77431	1.84021	1.68373	2.52693	2.77482	1.12405	2.9791	1.5108	#N/A	1.27785	2.22374	4.10147	39	ENSG00000091640	SPAG7	protein_coding	sperm associated antigen 7 [Source:HGNC Symbol;Acc:HGNC:11216]
DIPK1A	#N/A	#N/A	2.27911	1.23599	2.68566	2.73212	2.19259	1.76337	2.27881	#N/A	2.66824	0.904728	1.33595	0.836183	#N/A	1.00574	1.39264	0.913148	1.10452	1.87915	#N/A	0.55389	0.370813	1.49096	1.403	#N/A	1.96846	1.44107	1.10759	3.51686	1.25411	1.00744	1.1026	0.682629	0.147204	#N/A	#N/A	#N/A	#N/A	#N/A	#N/A	0.378922	#N/A	#N/A	#N/A	#N/A	#N/A	#N/A	#N/A	#N/A	0.201396	1.17065	#N/A	0.478369	1.12868	1.37036	1.59158	1.37427	1.23547	2.71456	#N/A	#N/A	#N/A	39	ENSG00000154511	DIPK1A	protein_coding	divergent protein kinase domain 1A [Source:HGNC Symbol;Acc:HGNC:32213]
KIAA1958	#N/A	#N/A	3.75382	1.86413	3.34685	3.14934	3.68162	2.59735	3.39252	#N/A	2.10013	#N/A	1.05571	3.02848	2.84403	2.38886	1.10205	2.73969	3.27988	3.26912	2.95691	2.19136	0.620699	3.43928	2.26653	#N/A	1.11583	#N/A	#N/A	3.74089	1.0873	#N/A	0.771873	0.804203	#N/A	#N/A	#N/A	#N/A	0.197453	#N/A	#N/A	#N/A	0.164019	0.257605	#N/A	#N/A	#N/A	#N/A	#N/A	0.213227	#N/A	0.801521	#N/A	#N/A	1.34523	1.10909	1.98947	1.15208	1.09165	2.42778	#N/A	1.26805	1.12458	39	ENSG00000165185	KIAA1958	protein_coding	KIAA1958 [Source:HGNC Symbol;Acc:HGNC:23427]
HMBS	#N/A	#N/A	5.48803	5.83505	4.59931	4.47821	3.93127	5.98382	2.79267	#N/A	2.50838	1.7487	2.61616	5.11479	4.25536	4.45075	3.43287	3.05349	3.11041	1.76055	2.60201	3.64236	2.12588	2.6756	2.81082	#N/A	3.12615	3.83195	2.03863	#N/A	1.51068	#N/A	1.48828	1.97508	#N/A	#N/A	0.464043	#N/A	#N/A	#N/A	#N/A	#N/A	#N/A	#N/A	#N/A	#N/A	#N/A	#N/A	#N/A	0.496368	#N/A	5.01706	3.70514	4.03708	2.77817	3.88554	1.52439	4.12061	3.60961	#N/A	#N/A	2.3465	#N/A	39	ENSG00000256269	HMBS	protein_coding	hydroxymethylbilane synthase [Source:HGNC Symbol;Acc:HGNC:4982]
MKRN2	#N/A	#N/A	1.7929	1.67141	1.31806	2.30173	1.44429	1.64319	2.46842	#N/A	2.60131	1.10354	1.03376	1.64032	1.3922	1.57378	1.4852	1.90163	1.53955	2.55439	1.09494	2.20982	0.704192	2.03513	1.38054	#N/A	2.08219	1.33839	1.21965	#N/A	1.27752	#N/A	1.38518	#N/A	#N/A	#N/A	#N/A	#N/A	#N/A	#N/A	#N/A	#N/A	#N/A	#N/A	#N/A	#N/A	#N/A	#N/A	#N/A	#N/A	#N/A	2.35034	1.51695	2.30999	2.84602	2.18038	2.02249	3.61569	3.21432	2.38388	0.761711	1.35481	1.28368	39	ENSG00000075975	MKRN2	protein_coding	makorin ring finger protein 2 [Source:HGNC Symbol;Acc:HGNC:7113]
NDUFAF1	#N/A	#N/A	4.14765	2.24817	2.79392	3.18713	2.04355	1.93506	4.2041	#N/A	3.05374	2.1067	1.6776	1.82278	1.58381	1.2092	1.64	1.46667	1.59611	2.54645	#N/A	1.65465	#N/A	1.13346	2.0953	#N/A	2.27658	0.892317	1.33748	#N/A	1.27263	2.38383	1.16675	#N/A	#N/A	#N/A	0.430103	#N/A	#N/A	#N/A	#N/A	#N/A	#N/A	#N/A	#N/A	#N/A	#N/A	#N/A	#N/A	#N/A	#N/A	3.29011	2.38093	1.27788	2.95811	5.39145	3.98627	6.20561	2.28268	1.76383	1.34946	1.53234	3.0901	39	ENSG00000137806	NDUFAF1	protein_coding	NADH:ubiquinone oxidoreductase complex assembly factor 1 [Source:HGNC Symbol;Acc:HGNC:18828]
PSMB7	#N/A	#N/A	1.73084	1.22372	1.39949	2.82878	1.4926	1.23837	2.8816	0.470974	2.98696	#N/A	1.37278	1.30702	1.35721	1.2266	1.68002	1.4558	1.22559	2.38121	1.4188	1.94748	#N/A	1.58051	1.3777	#N/A	1.03371	0.97456	1.05268	#N/A	0.964959	0.866561	0.696183	#N/A	#N/A	#N/A	0.322715	#N/A	#N/A	#N/A	#N/A	#N/A	#N/A	#N/A	#N/A	#N/A	#N/A	#N/A	#N/A	#N/A	#N/A	3.02824	1.68295	2.16027	4.04982	2.95369	3.27434	3.45257	2.7799	1.14168	#N/A	1.1437	1.33207	39	ENSG00000136930	PSMB7	protein_coding	proteasome 20S subunit beta 7 [Source:HGNC Symbol;Acc:HGNC:9544]
MTFR1L	#N/A	#N/A	5.37896	3.18199	1.72453	3.27283	1.99697	3.87516	1.44291	#N/A	1.0335	#N/A	4.79039	2.05874	#N/A	1.39532	2.28497	2.53484	1.76585	0.942788	1.62873	#N/A	#N/A	1.44683	1.42407	#N/A	2.84725	1.70522	1.4266	#N/A	1.42631	1.40566	2.01651	2.19692	#N/A	#N/A	0.986785	#N/A	#N/A	#N/A	#N/A	#N/A	0.468679	#N/A	0.130284	#N/A	0.382739	#N/A	#N/A	1.1093	#N/A	4.08603	5.88957	2.76347	1.89601	1.89526	#N/A	1.5615	1.64734	#N/A	#N/A	2.00885	1.75756	39	ENSG00000117640	MTFR1L	protein_coding	mitochondrial fission regulator 1 like [Source:HGNC Symbol;Acc:HGNC:28836]
RTN4IP1	#N/A	#N/A	2.70314	1.65517	2.80801	3.42336	1.76097	1.66277	4.20984	#N/A	2.7236	1.2244	2.54774	3.05197	2.30194	1.90049	1.87711	3.12948	3.0263	4.45679	1.23875	2.04521	0.664211	2.18418	2.58448	#N/A	1.94294	#N/A	1.63977	#N/A	1.66255	1.39581	1.22764	1.04626	#N/A	#N/A	#N/A	#N/A	#N/A	#N/A	#N/A	#N/A	#N/A	#N/A	#N/A	#N/A	#N/A	#N/A	#N/A	#N/A	#N/A	3.08824	1.70149	1.79441	3.64243	3.23415	4.5541	6.20462	3.44285	3.78257	#N/A	1.28359	1.26187	39	ENSG00000130347	RTN4IP1	protein_coding	reticulon 4 interacting protein 1 [Source:HGNC Symbol;Acc:HGNC:18647]
FZD7	#N/A	#N/A	5.55483	5.29565	4.21032	3.82624	1.88026	3.69342	3.44031	#N/A	#N/A	1.46633	2.32014	4.70209	6.02869	3.46944	2.60491	2.67162	1.45113	1.32291	2.12396	2.99152	1.63948	1.8866	#N/A	#N/A	2.58362	2.02761	3.45618	#N/A	2.8213	1.7415	3.03809	#N/A	#N/A	#N/A	#N/A	#N/A	0.255352	0.596143	#N/A	1.05768	#N/A	#N/A	#N/A	#N/A	#N/A	#N/A	#N/A	#N/A	#N/A	4.10922	1.41847	1.60174	2.12871	2.98674	1.25808	3.65139	3.13676	#N/A	#N/A	3.39661	2.07178	39	ENSG00000155760	FZD7	protein_coding	frizzled class receptor 7 [Source:HGNC Symbol;Acc:HGNC:4045]
#287636	#N/A	#N/A	5.23246	3.48775	3.42448	2.99882	1.8427	2.5195	3.8063	#N/A	2.24048	#N/A	2.1399	5.77557	4.97401	4.06653	5.19122	3.90779	4.07969	1.97079	2.93893	3.53997	1.70692	2.4081	3.70207	#N/A	3.22808	4.3441	4.36109	#N/A	4.71091	2.89568	3.32604	#N/A	#N/A	#N/A	#N/A	#N/A	#N/A	#N/A	#N/A	#N/A	0.37488	#N/A	#N/A	#N/A	#N/A	#N/A	#N/A	1.55396	#N/A	3.20627	4.64135	2.86328	2.4508	3.24986	1.67244	4.01984	3.76962	#N/A	2.06208	2.19429	#N/A	39	ENSG00000287636		lncRNA	novel transcript, antisense to C7orf33
RNF11	#N/A	#N/A	1.94202	1.1771	1.69916	2.14694	1.25621	1.62363	3.32735	#N/A	2.92594	1.21325	1.40346	1.55569	1.16094	1.59556	1.46164	1.58969	1.72371	1.94485	1.04537	2.6091	#N/A	1.43113	#N/A	#N/A	1.38481	1.16475	1.96022	#N/A	1.05736	1.17763	1.56855	1.65901	#N/A	#N/A	0.350811	#N/A	#N/A	#N/A	#N/A	#N/A	#N/A	#N/A	#N/A	#N/A	#N/A	#N/A	#N/A	#N/A	#N/A	2.2278	1.68178	1.60942	3.26119	1.98952	3.38786	3.70557	2.31315	1.26456	0.744483	1.40052	#N/A	39	ENSG00000123091	RNF11	protein_coding	ring finger protein 11 [Source:HGNC Symbol;Acc:HGNC:10056]
USP32	#N/A	#N/A	0.689839	0.650437	0.835692	0.929518	0.718204	0.628499	1.39531	#N/A	1.40923	#N/A	0.750315	0.943045	#N/A	0.69007	0.620058	0.792183	1.20902	2.03417	0.766834	0.82379	0.514319	1.41609	0.72588	#N/A	#N/A	#N/A	#N/A	#N/A	0.624839	#N/A	0.659643	0.527533	#N/A	#N/A	#N/A	#N/A	#N/A	#N/A	#N/A	0.23771	#N/A	#N/A	#N/A	#N/A	0.127486	#N/A	0.469265	0.146627	#N/A	0.727877	0.867218	0.784596	1.18816	0.977602	3.07999	1.32181	0.645883	1.50135	0.508574	0.708224	0.788369	39	ENSG00000170832	USP32	protein_coding	ubiquitin specific peptidase 32 [Source:HGNC Symbol;Acc:HGNC:19143]
ACOT13	#N/A	#N/A	2.79095	1.473	2.21209	2.72029	2.09014	1.71145	4.05704	0.750588	3.06886	#N/A	1.07857	1.27443	0.811474	0.997901	1.08566	1.28493	1.28498	2.22084	#N/A	1.58602	0.941187	2.29546	1.01394	#N/A	1.61841	1.15939	1.21018	#N/A	0.901915	#N/A	1.49579	#N/A	#N/A	#N/A	0.32479	#N/A	#N/A	#N/A	#N/A	#N/A	#N/A	#N/A	#N/A	#N/A	#N/A	#N/A	#N/A	#N/A	#N/A	1.46813	1.18592	1.52084	2.94281	2.15406	4.88721	3.1389	1.94307	1.90721	1.10609	1.59284	2.31968	39	ENSG00000112304	ACOT13	protein_coding	acyl-CoA thioesterase 13 [Source:HGNC Symbol;Acc:HGNC:20999]
TMX2	#N/A	#N/A	1.40938	1.279	1.48827	1.43636	1.13338	1.0234	2.34311	#N/A	1.84715	1.18519	1.50195	0.773626	0.956182	1.24911	1.36326	1.08347	0.974787	3.34585	1.23719	1.84444	0.341866	2.3251	1.10499	#N/A	1.52287	0.823913	1.1306	#N/A	0.641587	#N/A	0.950183	#N/A	#N/A	#N/A	#N/A	#N/A	#N/A	#N/A	#N/A	#N/A	#N/A	#N/A	#N/A	#N/A	#N/A	#N/A	0.610965	#N/A	#N/A	1.33102	0.860525	1.94834	1.56487	2.35939	5.84293	3.49917	1.55102	2.68771	#N/A	0.956727	1.24076	39	ENSG00000213593	TMX2	protein_coding	thioredoxin related transmembrane protein 2 [Source:HGNC Symbol;Acc:HGNC:30739]
ITFG2-AS1#258325	#N/A	#N/A	2.14364	2.84463	2.06485	2.1184	1.96727	1.78068	3.32832	#N/A	2.57862	#N/A	1.60759	1.07356	1.40078	1.64919	0.965111	1.37233	1.63743	1.21077	1.90617	1.60522	0.774678	1.46668	1.47429	#N/A	1.6958	1.54657	1.51646	1.93695	0.9026	1.48952	0.800135	#N/A	#N/A	#N/A	0.465666	#N/A	#N/A	#N/A	#N/A	#N/A	#N/A	#N/A	#N/A	#N/A	#N/A	#N/A	#N/A	#N/A	#N/A	1.61424	1.25308	1.62188	2.21287	2.47679	4.43974	1.60817	2.19481	#N/A	#N/A	1.41574	2.26072	39	ENSG00000258325	ITFG2-AS1	lncRNA	ITFG2 antisense RNA 1 [Source:HGNC Symbol;Acc:HGNC:53128]
ATP13A5	#N/A	#N/A	4.37092	4.09446	3.15717	4.35768	4.03575	2.45436	2.51585	#N/A	2.7197	#N/A	2.51306	5.60868	6.61051	6.58362	2.99683	5.47284	3.55349	2.00656	2.84899	2.01609	0.877069	2.99533	3.31019	#N/A	3.70737	4.31384	4.1395	#N/A	4.80529	2.6563	3.76867	1.43921	#N/A	#N/A	#N/A	#N/A	#N/A	#N/A	#N/A	#N/A	#N/A	#N/A	#N/A	#N/A	#N/A	#N/A	#N/A	#N/A	#N/A	6.32958	3.70404	2.11947	4.34889	3.91519	1.60806	4.1475	3.70358	1.24688	#N/A	4.17962	2.87425	39	ENSG00000187527	ATP13A5	protein_coding	ATPase 13A5 [Source:HGNC Symbol;Acc:HGNC:31789]
EIF2A	#N/A	#N/A	1.50624	1.22671	1.37418	1.4616	1.52238	1.03269	2.64933	0.374771	3.1293	0.911495	1.08895	0.323401	0.712389	0.561075	0.96174	0.641728	1.00694	2.18465	0.815234	#N/A	#N/A	0.938618	#N/A	#N/A	1.37131	1.30601	0.5975	#N/A	0.427831	#N/A	0.431387	#N/A	#N/A	#N/A	0.562845	#N/A	0.178643	#N/A	#N/A	#N/A	#N/A	#N/A	#N/A	#N/A	#N/A	#N/A	#N/A	#N/A	#N/A	0.938787	1.11309	1.32213	1.60735	2.10922	2.48471	2.46236	1.77365	1.02298	0.758219	0.637723	0.861723	39	ENSG00000144895	EIF2A	protein_coding	eukaryotic translation initiation factor 2A [Source:HGNC Symbol;Acc:HGNC:3254]
MRPL14	#N/A	#N/A	5.03301	3.55326	1.47518	1.25607	0.701668	3.22471	0.808419	#N/A	0.54069	#N/A	2.16043	6.60188	0.769966	0.791725	0.757338	3.23323	0.705011	#N/A	0.594062	0.749125	1.15811	0.594516	0.665421	#N/A	3.29177	1.68366	1.16951	#N/A	4.13969	#N/A	2.3066	1.11525	#N/A	#N/A	#N/A	#N/A	#N/A	#N/A	#N/A	#N/A	0.474274	#N/A	0.618248	#N/A	#N/A	#N/A	#N/A	0.72779	#N/A	6.30367	0.826915	0.949183	0.878632	0.689568	0.558301	0.695071	0.796691	#N/A	#N/A	1.88395	2.27323	39	ENSG00000180992	MRPL14	protein_coding	mitochondrial ribosomal protein L14 [Source:HGNC Symbol;Acc:HGNC:14279]
ABHD1	#N/A	#N/A	3.94031	2.39386	1.66642	2.76603	3.71778	2.43299	2.51571	#N/A	2.51152	1.95749	3.31123	3.53414	4.76459	3.78092	4.64047	2.07212	3.25769	1.8044	1.50105	3.54064	1.19269	1.40983	3.32385	#N/A	3.61207	3.9595	4.06232	#N/A	3.1177	2.24023	2.85862	1.3532	#N/A	#N/A	#N/A	#N/A	#N/A	#N/A	#N/A	#N/A	#N/A	#N/A	#N/A	#N/A	#N/A	#N/A	#N/A	#N/A	#N/A	5.28842	4.44323	4.09088	4.12613	3.59722	1.55448	4.24539	2.22905	#N/A	#N/A	1.89775	2.6826	39	ENSG00000143994	ABHD1	protein_coding	abhydrolase domain containing 1 [Source:HGNC Symbol;Acc:HGNC:17553]
SUPV3L1	#N/A	#N/A	2.31264	1.73768	1.23538	3.33586	2.2486	1.40653	3.41205	0.352819	3.07206	1.09889	1.27758	1.1861	1.15495	0.97464	1.16982	0.961734	1.27553	1.96427	1.52102	1.77909	0.781862	1.50948	1.79033	#N/A	1.84405	1.93704	1.45947	#N/A	0.709214	#N/A	#N/A	#N/A	#N/A	#N/A	#N/A	#N/A	#N/A	#N/A	#N/A	#N/A	#N/A	#N/A	#N/A	#N/A	#N/A	#N/A	#N/A	#N/A	#N/A	1.22601	1.19749	1.40152	2.46965	2.46836	2.48816	3.78596	1.78255	1.77979	0.73096	1.2623	1.412	39	ENSG00000156502	SUPV3L1	protein_coding	Suv3 like RNA helicase [Source:HGNC Symbol;Acc:HGNC:11471]
NUBPL	#N/A	#N/A	0.81285	0.723803	0.918255	1.11373	0.941372	0.640017	1.47918	#N/A	1.56995	#N/A	0.585487	0.820571	1.20101	0.932111	0.962318	0.958084	1.04646	2.0918	0.929342	1.12775	0.453693	1.82873	1.10749	#N/A	#N/A	#N/A	#N/A	#N/A	0.263465	#N/A	#N/A	#N/A	0.342463	#N/A	0.215338	0.367201	0.270805	0.459089	0.502091	0.299424	#N/A	0.207027	#N/A	#N/A	#N/A	#N/A	#N/A	0.200089	0.58688	0.292266	#N/A	0.702038	0.964018	#N/A	2.49779	0.871549	#N/A	#N/A	#N/A	1.17029	1.92958	39	ENSG00000151413	NUBPL	protein_coding	NUBP iron-sulfur cluster assembly factor, mitochondrial [Source:HGNC Symbol;Acc:HGNC:20278]
DMD-AS3	#N/A	#N/A	4.41637	4.51802	3.29993	2.72862	1.32681	3.16509	1.43564	#N/A	#N/A	#N/A	4.20077	7.47252	5.4295	3.0593	2.58812	3.8704	1.90025	0.84112	1.26201	1.42825	2.3104	1.05112	#N/A	#N/A	2.72251	2.34111	2.42141	#N/A	4.28707	1.13505	3.84815	1.61545	0.479738	#N/A	0.594172	#N/A	#N/A	#N/A	#N/A	#N/A	#N/A	#N/A	#N/A	#N/A	#N/A	#N/A	#N/A	#N/A	#N/A	7.67615	3.36898	1.45799	2.22557	1.51815	0.677333	1.46735	1.78281	#N/A	2.47167	2.15054	1.04622	39	ENSG00000236828	DMD-AS3	lncRNA	DMD antisense RNA 3 [Source:HGNC Symbol;Acc:HGNC:40185]
#286244	#N/A	#N/A	1.94171	1.40605	1.63803	2.81349	1.64958	1.71224	1.02635	0.603905	2.42135	#N/A	1.39985	1.15733	1.61662	1.5214	0.937267	1.82832	1.23567	4.23047	#N/A	#N/A	0.998432	2.02035	1.17939	#N/A	1.99695	2.86118	2.85818	1.8866	0.901041	1.85018	0.750902	#N/A	#N/A	#N/A	0.53558	#N/A	#N/A	#N/A	#N/A	#N/A	#N/A	#N/A	#N/A	#N/A	#N/A	#N/A	#N/A	#N/A	#N/A	1.21348	1.04317	2.30612	1.05336	1.29848	2.33051	1.8616	1.34878	1.6904	0.991501	1.3279	#N/A	39	ENSG00000286244		lncRNA	novel transcript, antisense to STAMBP
MSL2	#N/A	#N/A	0.687354	0.688112	0.735915	1.16351	1.03783	0.626194	1.77738	#N/A	1.18922	#N/A	0.720638	0.597788	0.720246	0.599346	0.933771	0.874671	0.693685	1.69138	0.674493	1.34092	0.38895	1.17498	#N/A	#N/A	#N/A	0.67675	0.589005	1.50643	0.534598	#N/A	0.478174	0.692383	0.207997	#N/A	#N/A	#N/A	#N/A	#N/A	0.135677	0.246631	#N/A	#N/A	#N/A	#N/A	#N/A	#N/A	#N/A	#N/A	0.201721	0.513514	0.627729	0.628277	1.10269	0.755423	2.71046	1.4046	1.25539	1.32847	#N/A	#N/A	#N/A	39	ENSG00000174579	MSL2	protein_coding	MSL complex subunit 2 [Source:HGNC Symbol;Acc:HGNC:25544]
PTPN11	#N/A	#N/A	1.00079	0.417453	1.43946	1.49631	0.954472	0.67648	2.94777	0.278954	2.49896	#N/A	0.599073	0.592409	0.742302	0.625649	0.665932	0.755833	1.0182	2.53179	0.78051	0.969227	#N/A	1.37304	0.844454	#N/A	0.7892	1.11029	#N/A	#N/A	0.679411	0.826045	0.79769	#N/A	#N/A	#N/A	0.264599	#N/A	0.342103	#N/A	#N/A	#N/A	0.127105	#N/A	#N/A	#N/A	#N/A	#N/A	#N/A	0.16202	#N/A	0.974035	#N/A	0.806817	1.82273	1.49307	3.15813	3.22499	1.09996	1.43378	#N/A	#N/A	1.08977	39	ENSG00000179295	PTPN11	protein_coding	protein tyrosine phosphatase non-receptor type 11 [Source:HGNC Symbol;Acc:HGNC:9644]
ENOX2	#N/A	#N/A	0.750938	0.692633	0.993325	1.08271	0.879527	0.461988	1.96275	#N/A	1.18172	#N/A	0.9023	0.885516	0.417806	0.784066	0.992708	0.99139	0.807807	1.15711	#N/A	1.03038	0.41906	1.46815	0.639273	#N/A	0.80975	1.41095	1.04992	#N/A	1.10191	1.01584	0.862421	#N/A	#N/A	#N/A	#N/A	#N/A	#N/A	0.17772	0.203117	#N/A	#N/A	#N/A	#N/A	#N/A	#N/A	#N/A	#N/A	#N/A	#N/A	1.07314	0.772592	0.615777	1.33769	1.26781	2.79975	2.10419	1.33485	1.15523	#N/A	0.990986	1.38891	39	ENSG00000165675	ENOX2	protein_coding	ecto-NOX disulfide-thiol exchanger 2 [Source:HGNC Symbol;Acc:HGNC:2259]
EIF1B-AS1	#N/A	#N/A	0.330898	#N/A	0.890351	1.04535	0.81947	#N/A	0.849249	#N/A	1.14651	#N/A	0.701373	1.00566	0.890832	1.20885	0.97565	1.18192	0.83528	2.05265	1.4529	1.1445	#N/A	1.52988	1.01735	#N/A	1.32825	2.39106	2.37673	#N/A	0.995122	1.30343	1.12097	#N/A	#N/A	#N/A	#N/A	#N/A	#N/A	0.191254	0.170654	#N/A	#N/A	#N/A	#N/A	#N/A	#N/A	#N/A	#N/A	#N/A	0.217847	1.5418	0.801138	1.47872	2.64918	1.4849	2.77552	2.9107	0.933708	1.26049	0.581315	1.26265	2.07451	39	ENSG00000280739	EIF1B-AS1	lncRNA	EIF1B antisense RNA 1 [Source:HGNC Symbol;Acc:HGNC:44555]
#287195	#N/A	#N/A	1.14311	0.89664	1.34262	1.00437	1.81202	#N/A	#N/A	#N/A	#N/A	1.57312	2.41216	4.04219	1.41133	3.8295	2.67728	4.05343	3.99416	2.50659	3.23321	4.41431	1.65326	3.27785	2.68753	#N/A	#N/A	#N/A	#N/A	#N/A	2.11322	#N/A	2.98847	#N/A	0.474249	#N/A	0.509144	0.639247	#N/A	0.541974	0.699111	0.990792	0.273161	#N/A	#N/A	#N/A	#N/A	#N/A	#N/A	#N/A	0.976228	4.36466	2.34579	2.41661	4.85379	2.50824	1.3033	3.49842	2.72998	1.5517	1.81205	#N/A	#N/A	39	ENSG00000287195		lncRNA	novel transcript, antisense to FAM49B
MLEC	#N/A	#N/A	#N/A	#N/A	#N/A	#N/A	#N/A	#N/A	#N/A	#N/A	#N/A	#N/A	#N/A	4.77807	2.68678	3.10129	2.36762	3.15966	4.10434	4.67892	2.25389	3.5226	1.38052	3.09807	1.3064	#N/A	1.4706	1.7902	1.96506	2.60948	2.56402	1.51847	1.4457	1.05455	0.539527	#N/A	0.508457	0.402478	#N/A	0.749712	0.607443	0.98931	#N/A	#N/A	#N/A	#N/A	#N/A	#N/A	#N/A	#N/A	1.00564	2.80005	1.84824	1.55299	2.26202	1.93888	2.12861	3.25369	1.00686	2.73928	0.848921	1.80465	1.99159	39	ENSG00000110917	MLEC	protein_coding	malectin [Source:HGNC Symbol;Acc:HGNC:28973]
RNF144B	3.12089	1.87026	#N/A	#N/A	#N/A	#N/A	0.45628	1.50692	#N/A	#N/A	#N/A	#N/A	0.985147	8.65426	6.16419	6.69435	4.3335	8.19966	5.64007	8.11272	8.62041	9.0393	1.86295	8.35607	3.68054	#N/A	0.537217	#N/A	#N/A	2.35552	5.51939	3.0106	3.98066	1.65717	#N/A	#N/A	#N/A	#N/A	#N/A	#N/A	#N/A	0.206262	#N/A	#N/A	#N/A	#N/A	#N/A	#N/A	0.767496	0.146111	#N/A	8.10903	3.30739	4.80093	7.30997	5.25587	5.51773	9.76508	2.62807	4.87197	1.4242	2.94109	2.54851	38	ENSG00000137393	RNF144B	protein_coding	ring finger protein 144B [Source:HGNC Symbol;Acc:HGNC:21578]
MET	1.9333	3.5593	2.1333	#N/A	1.62998	2.18998	1.95733	#N/A	1.09276	#N/A	1.71965	#N/A	0.86974	4.63857	3.40139	3.51455	2.22164	4.85503	4.15064	6.16683	3.40641	4.51503	0.909162	4.79301	2.62512	1.12551	3.12448	2.88156	3.08093	1.72072	#N/A	#N/A	#N/A	#N/A	#N/A	#N/A	#N/A	#N/A	#N/A	#N/A	#N/A	#N/A	#N/A	#N/A	#N/A	#N/A	#N/A	#N/A	#N/A	#N/A	#N/A	5.79989	2.33042	2.37343	5.77215	3.97907	4.12163	4.40961	0.992992	5.30477	0.739827	4.17661	3.40841	38	ENSG00000105976	MET	protein_coding	MET proto-oncogene, receptor tyrosine kinase [Source:HGNC Symbol;Acc:HGNC:7029]
ACTG1	1.80542	2.1421	1.1626	0.89765	1.19796	#N/A	1.22499	0.57905	1.68361	0.254301	2.58282	#N/A	#N/A	3.32728	2.46221	2.64449	2.06303	4.2619	3.96294	2.52044	4.3583	2.23544	1.17904	3.82854	1.4381	#N/A	2.79076	3.1086	2.26528	1.55389	2.46307	1.55891	2.28666	1.32957	0.160033	#N/A	0.611818	#N/A	#N/A	#N/A	#N/A	0.263246	#N/A	#N/A	#N/A	#N/A	#N/A	#N/A	1.03192	#N/A	0.190406	#N/A	#N/A	#N/A	#N/A	0.64537	#N/A	#N/A	#N/A	#N/A	#N/A	1.66573	2.07031	38	ENSG00000184009	ACTG1	protein_coding	actin gamma 1 [Source:HGNC Symbol;Acc:HGNC:144]
PDE4C	2.59539	1.94861	3.08655	2.09195	2.11381	2.92313	2.42605	2.15257	#N/A	0.632857	1.53994	#N/A	#N/A	4.66953	3.78231	4.30799	3.4993	3.99132	4.05714	2.15111	5.31319	2.15803	1.46983	3.2085	1.07447	#N/A	3.1672	3.77676	6.50447	2.15081	2.41196	5.17124	2.01317	0.796457	0.370972	#N/A	#N/A	0.435929	#N/A	0.347978	0.481805	#N/A	0.260288	#N/A	#N/A	#N/A	#N/A	#N/A	#N/A	#N/A	0.554821	#N/A	#N/A	#N/A	#N/A	#N/A	#N/A	#N/A	#N/A	#N/A	#N/A	4.25792	4.92819	38	ENSG00000105650	PDE4C	protein_coding	phosphodiesterase 4C [Source:HGNC Symbol;Acc:HGNC:8782]
AAK1	1.15671	1.89322	0.434757	#N/A	0.396505	0.865243	0.591146	0.46093	1.12556	#N/A	0.809531	#N/A	0.379325	1.0312	0.697175	0.93429	1.03611	1.21362	1.06531	1.74723	0.974484	0.938245	0.607968	1.62672	0.795275	#N/A	#N/A	#N/A	0.422522	2.30059	1.27023	1.17425	1.264	0.571939	#N/A	#N/A	#N/A	#N/A	#N/A	#N/A	#N/A	#N/A	0.0961704	#N/A	#N/A	#N/A	#N/A	#N/A	#N/A	0.245773	#N/A	0.362363	0.355824	#N/A	0.619544	0.737155	1.75814	0.900702	0.608955	1.71001	#N/A	#N/A	#N/A	38	ENSG00000115977	AAK1	protein_coding	AP2 associated kinase 1 [Source:HGNC Symbol;Acc:HGNC:19679]
PLB1	3.04533	#N/A	2.72836	2.4658	4.16823	3.35702	1.98376	2.95909	2.93067	#N/A	#N/A	#N/A	1.72629	3.47857	2.96839	3.3566	2.68321	3.28348	4.62702	3.56131	4.30784	5.14588	1.27688	3.87764	4.86775	#N/A	#N/A	#N/A	#N/A	#N/A	2.13397	2.48323	2.0218	#N/A	#N/A	#N/A	#N/A	#N/A	#N/A	0.432381	0.312751	#N/A	0.346623	#N/A	#N/A	#N/A	#N/A	#N/A	#N/A	#N/A	0.696165	3.79277	2.07505	2.54332	3.66139	2.50105	2.01701	5.95838	2.6627	2.18481	#N/A	2.48597	#N/A	38	ENSG00000163803	PLB1	protein_coding	phospholipase B1 [Source:HGNC Symbol;Acc:HGNC:30041]
MAP4K1#104814	2.69856	#N/A	4.85074	3.73017	2.19459	3.23985	2.62567	3.12223	2.64921	#N/A	1.79466	#N/A	2.54428	5.87487	5.94326	5.89869	6.78049	3.6058	3.4087	3.98742	4.69734	5.24013	1.30734	4.6735	3.30345	#N/A	0.733073	1.00313	#N/A	#N/A	3.24169	1.50964	2.50893	0.988343	#N/A	#N/A	#N/A	#N/A	#N/A	#N/A	#N/A	#N/A	#N/A	#N/A	#N/A	#N/A	#N/A	#N/A	#N/A	#N/A	#N/A	5.517	3.20947	3.98534	3.27753	3.66308	3.88999	5.85252	3.58528	3.08279	1.65727	#N/A	#N/A	38	ENSG00000104814	MAP4K1	protein_coding	mitogen-activated protein kinase kinase kinase kinase 1 [Source:HGNC Symbol;Acc:HGNC:6863]
TPM1-AS	3.86719	1.09051	2.78472	3.37156	3.24951	1.96817	3.45069	2.45437	2.10419	#N/A	1.58345	#N/A	1.38769	3.11141	4.06277	3.35314	2.82508	2.99186	2.2024	#N/A	1.88018	2.69287	1.59341	1.7508	1.293	#N/A	2.20609	3.8961	4.04404	#N/A	4.01318	1.26948	3.6555	#N/A	1.59812	#N/A	#N/A	1.06147	#N/A	1.60258	3.49566	3.0472	#N/A	#N/A	#N/A	#N/A	#N/A	#N/A	1.60814	#N/A	1.98722	#N/A	#N/A	#N/A	#N/A	#N/A	1.34214	#N/A	#N/A	#N/A	#N/A	3.42698	2.209	38	ENSG00000259498	TPM1-AS	lncRNA	TPM1 antisense RNA [Source:HGNC Symbol;Acc:HGNC:53635]
ELL	1.76961	1.93492	1.10838	0.740329	0.800729	1.85586	1.4583	0.858865	0.907597	#N/A	1.7405	#N/A	1.12123	1.61661	1.27168	1.48034	1.31157	1.92938	1.29782	2.23145	1.36119	0.891083	0.777962	2.18977	1.16632	#N/A	#N/A	#N/A	#N/A	#N/A	1.17778	1.54384	1.51049	#N/A	#N/A	#N/A	#N/A	#N/A	#N/A	#N/A	#N/A	0.340248	#N/A	#N/A	#N/A	#N/A	#N/A	#N/A	#N/A	#N/A	0.262386	1.21389	1.00328	1.01117	2.15158	1.20504	1.86805	2.30677	1.38314	1.4987	#N/A	#N/A	1.15178	38	ENSG00000105656	ELL	protein_coding	elongation factor for RNA polymerase II [Source:HGNC Symbol;Acc:HGNC:23114]
#227240	3.15207	#N/A	2.58571	1.32697	1.43591	2.68827	1.23068	1.83541	#N/A	#N/A	#N/A	#N/A	2.05158	3.22065	3.52227	2.99377	1.31245	4.33619	4.34309	2.22709	3.43987	3.95772	#N/A	3.32542	2.09392	#N/A	2.1553	3.0353	1.99484	#N/A	2.32701	#N/A	1.35008	#N/A	#N/A	#N/A	#N/A	#N/A	#N/A	0.789551	0.692647	0.771261	#N/A	#N/A	#N/A	#N/A	#N/A	#N/A	#N/A	#N/A	1.34159	5.05273	2.69723	3.00282	4.68046	2.40427	1.48795	4.06876	1.1331	1.77057	1.23442	#N/A	#N/A	38	ENSG00000227240		lncRNA	novel transcript
DGKZ	1.37148	#N/A	#N/A	0.821843	#N/A	#N/A	0.626881	0.955559	#N/A	#N/A	0.791875	#N/A	0.694462	4.86491	3.39863	4.42159	2.20737	5.01656	3.78825	6.43917	2.95602	3.31142	1.17006	3.7897	2.17092	#N/A	0.713905	0.870849	#N/A	#N/A	2.31549	1.35361	1.78063	0.583525	#N/A	#N/A	#N/A	#N/A	#N/A	#N/A	#N/A	#N/A	0.154883	#N/A	#N/A	#N/A	0.192053	#N/A	0.617654	0.288074	#N/A	1.77626	1.38619	1.69397	1.92068	2.24366	4.41734	2.82341	1.7541	2.16347	0.507283	#N/A	#N/A	38	ENSG00000149091	DGKZ	protein_coding	diacylglycerol kinase zeta [Source:HGNC Symbol;Acc:HGNC:2857]
C19orf47	3.55125	#N/A	5.00232	3.80535	2.64553	4.46629	2.60417	5.85125	#N/A	#N/A	1.51082	#N/A	4.07529	6.06622	5.18236	5.47957	3.91234	5.58925	3.16509	1.50826	2.05423	2.99969	#N/A	2.24181	2.01036	#N/A	3.60161	3.0193	4.44225	#N/A	5.10423	1.64742	1.89435	#N/A	#N/A	#N/A	0.378529	#N/A	#N/A	#N/A	#N/A	#N/A	#N/A	#N/A	#N/A	#N/A	#N/A	#N/A	#N/A	#N/A	#N/A	7.0019	6.4948	3.8689	4.23867	2.77321	1.63288	3.12839	3.70872	1.24729	#N/A	4.66055	4.05387	38	ENSG00000160392	C19orf47	protein_coding	chromosome 19 open reading frame 47 [Source:HGNC Symbol;Acc:HGNC:26723]
LINC01091	1.59882	3.98188	6.12282	5.29766	5.15451	6.01658	3.86867	4.09346	3.75906	#N/A	2.74913	#N/A	1.76735	#N/A	0.847574	1.01563	1.45638	0.913306	#N/A	1.41059	1.00474	#N/A	#N/A	1.16051	1.77839	#N/A	4.42422	4.03169	4.44999	3.73593	#N/A	#N/A	#N/A	#N/A	#N/A	1.26239	#N/A	0.30755	0.291018	#N/A	#N/A	#N/A	0.524535	#N/A	#N/A	#N/A	0.213282	#N/A	#N/A	#N/A	#N/A	#N/A	0.892029	1.82583	2.44494	1.30566	3.63018	2.23561	1.13479	#N/A	0.73655	4.70152	6.1101	38	ENSG00000249464	LINC01091	lncRNA	long intergenic non-protein coding RNA 1091 [Source:HGNC Symbol;Acc:HGNC:27721]
WNT9A	2.16261	1.68314	2.63273	2.52141	2.55707	3.65393	6.20653	2.3894	4.45768	0.465448	2.53259	#N/A	2.06937	#N/A	#N/A	#N/A	#N/A	#N/A	#N/A	#N/A	#N/A	#N/A	#N/A	#N/A	1.47183	#N/A	3.82419	6.00821	4.3117	#N/A	2.91261	0.991989	1.96028	1.40461	0.850266	#N/A	#N/A	0.752977	#N/A	1.02106	1.71211	1.90023	#N/A	#N/A	#N/A	#N/A	#N/A	#N/A	#N/A	#N/A	1.64108	3.76227	3.50882	1.89322	3.899	4.35376	4.74091	3.66649	4.16136	3.54304	0.908053	1.85269	4.49839	38	ENSG00000143816	WNT9A	protein_coding	Wnt family member 9A [Source:HGNC Symbol;Acc:HGNC:12778]
NUP210	1.83976	#N/A	7.22742	2.75726	4.27612	3.25089	2.9444	2.33303	2.53761	#N/A	4.01836	1.50654	2.52881	9.4826	4.40626	7.64499	3.83826	6.52064	4.46632	3.30332	4.24682	4.79179	1.14239	4.20838	2.2847	#N/A	2.1231	0.875165	#N/A	#N/A	3.50257	2.66864	1.82491	2.7063	#N/A	#N/A	#N/A	#N/A	#N/A	#N/A	#N/A	#N/A	#N/A	#N/A	#N/A	#N/A	#N/A	#N/A	#N/A	#N/A	#N/A	7.53057	4.7693	2.9993	5.52015	4.82308	3.41386	5.25638	5.0384	2.73303	#N/A	#N/A	#N/A	38	ENSG00000132182	NUP210	protein_coding	nucleoporin 210 [Source:HGNC Symbol;Acc:HGNC:30052]
EPS15	0.646138	#N/A	0.379174	0.635497	0.467617	0.749001	0.371689	0.505277	1.25256	#N/A	1.36837	#N/A	0.541216	0.210158	0.504657	0.235122	0.470522	0.29092	#N/A	0.789767	0.486989	0.668889	#N/A	1.30171	#N/A	#N/A	#N/A	#N/A	0.697253	#N/A	0.537681	0.631583	0.389911	0.392809	#N/A	#N/A	#N/A	#N/A	#N/A	#N/A	#N/A	0.196512	#N/A	#N/A	#N/A	#N/A	#N/A	#N/A	0.681877	#N/A	#N/A	0.627886	0.304458	0.516715	0.926799	0.782258	2.40161	1.51801	0.811222	1.28886	0.387303	0.596297	0.878306	38	ENSG00000085832	EPS15	protein_coding	epidermal growth factor receptor pathway substrate 15 [Source:HGNC Symbol;Acc:HGNC:3419]
SCHIP1	2.61867	1.462	1.09692	1.49234	1.10751	1.18062	#N/A	1.82978	2.18807	#N/A	1.62159	#N/A	1.66843	2.57296	2.17332	2.86538	2.12424	2.08286	2.43553	2.19416	#N/A	3.28107	1.23322	2.86664	#N/A	#N/A	2.6616	2.08127	2.92876	#N/A	0.619994	#N/A	#N/A	#N/A	#N/A	#N/A	#N/A	#N/A	#N/A	#N/A	#N/A	#N/A	0.443761	#N/A	#N/A	#N/A	0.555205	#N/A	#N/A	0.522453	#N/A	3.33942	1.85426	1.31974	2.74197	2.23609	1.55251	3.79459	2.22287	#N/A	1.18531	4.49232	3.32812	38	ENSG00000151967	SCHIP1	protein_coding	schwannomin interacting protein 1 [Source:HGNC Symbol;Acc:HGNC:15678]
TTC7B	0.782132	2.49252	0.329877	#N/A	#N/A	0.75843	0.590513	1.03577	1.24424	#N/A	0.662099	#N/A	#N/A	0.673504	1.05956	0.883314	1.40374	0.929062	0.708356	1.52414	1.3121	0.983496	0.243697	1.48932	0.749259	#N/A	1.23306	1.52874	1.73609	#N/A	1.18103	0.8917	0.802158	#N/A	0.229024	#N/A	#N/A	0.131616	#N/A	0.165009	0.246114	0.296962	#N/A	#N/A	#N/A	#N/A	#N/A	#N/A	#N/A	#N/A	0.211542	#N/A	#N/A	0.659962	0.431527	#N/A	2.03983	#N/A	#N/A	0.87267	#N/A	2.46476	5.02291	38	ENSG00000165914	TTC7B	protein_coding	tetratricopeptide repeat domain 7B [Source:HGNC Symbol;Acc:HGNC:19858]
SMAP1	0.845605	1.25865	0.25314	#N/A	0.511827	0.687414	0.65898	0.952195	1.22156	#N/A	1.6185	#N/A	0.441832	1.04421	0.857501	0.909781	1.30552	1.25784	1.15299	2.50032	1.29206	1.33078	0.438826	2.26855	0.654942	#N/A	0.611567	0.885642	0.65754	#N/A	1.11086	0.704878	0.960418	0.523853	#N/A	#N/A	#N/A	#N/A	#N/A	#N/A	#N/A	#N/A	#N/A	#N/A	#N/A	#N/A	#N/A	#N/A	#N/A	#N/A	#N/A	0.560838	0.746015	0.980119	1.02303	0.684212	2.86958	2.15139	1.18053	1.50942	#N/A	#N/A	#N/A	38	ENSG00000112305	SMAP1	protein_coding	small ArfGAP 1 [Source:HGNC Symbol;Acc:HGNC:19651]
CSRP3-AS1	2.82784	#N/A	2.89203	2.58503	4.34324	3.86885	1.97638	4.0756	2.43848	1.07112	2.07531	#N/A	2.68827	6.01036	4.4373	3.55964	1.6697	2.61757	2.57629	1.59923	2.39503	3.07208	1.41335	#N/A	2.71665	#N/A	3.08054	3.37665	3.39334	#N/A	3.85955	2.1082	2.5332	#N/A	#N/A	#N/A	#N/A	#N/A	#N/A	#N/A	#N/A	#N/A	#N/A	#N/A	#N/A	#N/A	#N/A	#N/A	#N/A	#N/A	#N/A	5.61489	3.28186	3.61153	3.83463	3.20334	1.05819	3.82838	3.1455	#N/A	#N/A	1.59534	2.12366	38	ENSG00000255308	CSRP3-AS1	lncRNA	CSRP3 and E2F8 antisense RNA 1 [Source:HGNC Symbol;Acc:HGNC:54183]
TSIX	1.33624	1.91368	0.895881	0.785902	1.01178	1.92758	1.5021	1.05304	2.71599	#N/A	1.20597	#N/A	0.926843	0.560924	1.2588	1.09683	0.995467	0.613861	0.70926	2.04968	1.00537	0.632927	#N/A	1.22903	1.11879	#N/A	2.36422	1.75545	2.2093	1.46798	0.269854	#N/A	#N/A	#N/A	#N/A	#N/A	#N/A	#N/A	#N/A	#N/A	#N/A	#N/A	#N/A	#N/A	#N/A	#N/A	#N/A	#N/A	#N/A	#N/A	#N/A	0.330588	0.678736	0.793813	0.897534	1.36552	2.08846	1.49416	0.870527	3.32051	#N/A	2.33125	2.18753	38	ENSG00000270641	TSIX	lncRNA	TSIX transcript, XIST antisense RNA [Source:HGNC Symbol;Acc:HGNC:12377]
#250069	1.74164	1.31806	2.67316	1.42575	2.12835	2.71733	4.11165	2.88775	3.08609	#N/A	2.55398	#N/A	2.2807	1.80887	2.24054	1.46638	2.04543	1.89087	#N/A	2.0729	1.90207	1.6985	1.14952	2.61192	3.84418	#N/A	3.99294	4.40198	4.58338	#N/A	1.72305	1.71647	1.83119	#N/A	#N/A	#N/A	#N/A	#N/A	#N/A	#N/A	#N/A	#N/A	#N/A	#N/A	#N/A	#N/A	#N/A	#N/A	#N/A	#N/A	#N/A	2.38744	3.39995	1.02326	4.43545	3.42869	1.97559	2.58027	2.6374	#N/A	#N/A	2.51088	2.82974	38	ENSG00000250069		lncRNA	novel transcript
SLC15A4	0.956117	#N/A	1.9692	1.62888	1.44219	2.214	1.64716	1.9344	2.27883	#N/A	3.2333	#N/A	1.23037	0.981931	0.69566	0.953304	1.7203	1.04093	1.35018	2.46255	1.3929	2.46628	#N/A	2.70692	0.823169	#N/A	1.19255	1.0918	1.37937	1.58444	0.455756	1.05874	0.542022	#N/A	#N/A	#N/A	#N/A	#N/A	#N/A	#N/A	#N/A	#N/A	#N/A	#N/A	#N/A	#N/A	#N/A	#N/A	0.653659	#N/A	#N/A	1.18974	1.08457	1.31374	1.20938	1.69403	2.26496	3.48968	1.64551	#N/A	#N/A	0.802426	#N/A	38	ENSG00000139370	SLC15A4	protein_coding	solute carrier family 15 member 4 [Source:HGNC Symbol;Acc:HGNC:23090]
#234149	1.75998	#N/A	2.11547	2.93794	1.49454	2.01792	1.48639	2.77337	3.41663	0.625168	3.35486	#N/A	1.33897	2.14988	3.36607	2.37279	2.22878	2.25573	2.29837	1.47225	1.52831	1.53692	0.726856	1.39472	#N/A	#N/A	2.87172	1.92912	1.10446	#N/A	1.97775	#N/A	2.4845	4.54236	#N/A	#N/A	#N/A	#N/A	#N/A	#N/A	#N/A	#N/A	#N/A	#N/A	#N/A	#N/A	#N/A	#N/A	#N/A	#N/A	#N/A	2.74445	1.75923	#N/A	3.22503	1.71653	2.34254	2.33982	4.42791	1.6387	1.18216	#N/A	2.00083	38	ENSG00000234149		lncRNA	novel transcript
ABHD18	0.822353	#N/A	0.712006	0.455114	0.539081	1.25526	0.666177	0.861803	1.92577	#N/A	1.41321	#N/A	0.78899	0.794114	0.792294	0.633989	0.577704	0.999151	0.755652	1.37514	1.43463	1.22606	0.460856	1.56089	1.50388	#N/A	#N/A	0.559142	#N/A	#N/A	0.809967	1.1114	0.676299	#N/A	#N/A	#N/A	#N/A	#N/A	#N/A	#N/A	#N/A	#N/A	#N/A	#N/A	#N/A	#N/A	#N/A	#N/A	#N/A	0.178473	#N/A	1.47805	0.967985	1.03107	2.72552	2.1991	2.22145	2.63274	1.05092	1.5595	#N/A	0.522387	0.867648	38	ENSG00000164074	ABHD18	protein_coding	abhydrolase domain containing 18 [Source:HGNC Symbol;Acc:HGNC:26111]
#254833	1.99254	#N/A	6.11953	2.64925	2.25561	4.26154	3.59906	5.74968	3.3886	#N/A	#N/A	#N/A	3.40021	5.03022	3.8331	6.34449	4.64527	2.67526	3.11098	1.51294	2.47324	3.13824	1.34055	2.41149	2.7539	#N/A	5.30835	3.92743	3.95299	#N/A	4.49962	#N/A	2.38955	1.51923	#N/A	#N/A	#N/A	#N/A	#N/A	#N/A	#N/A	#N/A	#N/A	#N/A	#N/A	#N/A	#N/A	#N/A	#N/A	#N/A	#N/A	6.22088	2.74632	3.89761	3.84992	3.21466	1.44582	3.46437	3.40749	1.16443	#N/A	3.98708	2.59005	38	ENSG00000254833		lncRNA	novel transcript
CALM2	0.71864	#N/A	1.64354	#N/A	1.57289	1.19621	1.70909	0.586002	2.94249	0.40638	3.27472	#N/A	#N/A	0.922358	1.06965	0.742168	0.642178	1.15705	1.15507	1.28816	0.9981	1.71821	0.47335	1.97316	0.724593	#N/A	#N/A	#N/A	0.514117	#N/A	0.827622	0.805416	0.922587	0.75668	0.349832	#N/A	0.79566	0.313841	#N/A	0.40521	0.409139	0.589391	#N/A	#N/A	#N/A	#N/A	#N/A	#N/A	0.830778	#N/A	0.724495	#N/A	#N/A	#N/A	#N/A	0.694478	#N/A	1.08327	#N/A	#N/A	#N/A	1.79657	2.40876	38	ENSG00000143933	CALM2	protein_coding	calmodulin 2 [Source:HGNC Symbol;Acc:HGNC:1445]
CUL5	0.673155	#N/A	0.751287	0.608163	0.725236	1.27846	1.00361	0.767462	2.33757	#N/A	1.82098	0.72282	0.623717	0.342214	0.399705	0.399394	0.616568	0.402982	#N/A	1.2727	0.710935	1.03155	#N/A	0.838615	0.815248	#N/A	0.511577	#N/A	0.659289	1.02784	0.285963	#N/A	#N/A	#N/A	#N/A	#N/A	0.236237	#N/A	0.239652	#N/A	#N/A	#N/A	#N/A	#N/A	#N/A	#N/A	#N/A	#N/A	#N/A	#N/A	#N/A	0.63521	0.392282	0.840519	1.54472	1.73424	2.81551	3.07825	0.773371	1.31347	#N/A	0.648502	0.605934	38	ENSG00000166266	CUL5	protein_coding	cullin 5 [Source:HGNC Symbol;Acc:HGNC:2556]
ITPRID2	0.882408	1.46696	0.932283	#N/A	1.22199	0.863773	0.835216	#N/A	1.3197	#N/A	1.36495	#N/A	0.412133	1.83842	1.50532	1.72605	0.779299	1.66392	1.70955	2.36827	1.9595	3.03534	0.541551	2.13197	0.708787	#N/A	1.00364	#N/A	0.720189	#N/A	1.38727	#N/A	1.25008	0.8567	#N/A	#N/A	#N/A	#N/A	#N/A	#N/A	#N/A	#N/A	#N/A	#N/A	#N/A	#N/A	#N/A	#N/A	0.586105	#N/A	#N/A	1.29089	1.21918	1.12519	1.64037	1.79155	1.70514	2.59733	0.865209	1.66066	#N/A	2.3564	2.38801	38	ENSG00000138434	ITPRID2	protein_coding	ITPR interacting domain containing 2 [Source:HGNC Symbol;Acc:HGNC:11319]
COMMD1	0.702859	0.972035	0.564915	0.29995	0.883048	1.14252	0.962021	0.626227	1.80217	#N/A	0.987386	#N/A	0.40105	0.615952	0.639279	0.689465	0.686275	0.792998	0.718263	1.47135	0.617754	1.09725	0.310626	1.72499	0.870536	#N/A	0.73689	1.04474	1.18627	0.966502	0.472853	#N/A	0.293128	#N/A	#N/A	#N/A	#N/A	#N/A	#N/A	#N/A	#N/A	#N/A	#N/A	#N/A	#N/A	#N/A	#N/A	#N/A	#N/A	#N/A	#N/A	0.350437	#N/A	0.685636	0.980961	#N/A	1.83673	1.22306	0.4576	0.891658	#N/A	1.11158	1.2614	38	ENSG00000173163	COMMD1	protein_coding	copper metabolism domain containing 1 [Source:HGNC Symbol;Acc:HGNC:23024]
FRMPD4	1.76083	#N/A	0.974239	0.854633	1.67209	1.27552	0.9034	#N/A	#N/A	#N/A	1.2906	#N/A	#N/A	5.54682	5.54726	3.07195	2.61674	6.56463	3.15333	3.34027	3.96787	2.25488	1.42543	2.04926	1.60382	#N/A	#N/A	2.42998	2.41404	#N/A	5.1177	3.87588	1.37829	#N/A	#N/A	#N/A	#N/A	#N/A	#N/A	#N/A	#N/A	#N/A	0.839719	#N/A	#N/A	#N/A	0.449821	#N/A	#N/A	1.28258	#N/A	4.36129	1.54843	2.77336	3.45946	4.94542	1.74281	2.53166	1.09183	2.03349	#N/A	2.79247	1.30818	38	ENSG00000169933	FRMPD4	protein_coding	FERM and PDZ domain containing 4 [Source:HGNC Symbol;Acc:HGNC:29007]
KCMF1	0.741087	#N/A	0.363234	0.329964	#N/A	0.584946	0.793506	0.504628	1.1306	#N/A	1.64128	#N/A	0.538753	0.96859	0.735523	0.877332	0.70542	0.985225	1.31662	2.05505	0.965054	1.70229	0.360863	2.18102	1.26359	#N/A	0.600409	0.613846	0.521445	1.25068	0.986945	1.13663	0.786025	#N/A	#N/A	#N/A	#N/A	#N/A	#N/A	#N/A	#N/A	#N/A	#N/A	#N/A	#N/A	#N/A	#N/A	#N/A	#N/A	#N/A	#N/A	0.662416	0.653102	1.11919	1.58628	1.24213	2.21419	2.19791	1.07482	1.09325	0.586628	#N/A	#N/A	38	ENSG00000176407	KCMF1	protein_coding	potassium channel modulatory factor 1 [Source:HGNC Symbol;Acc:HGNC:20589]
GOT1-DT	1.29597	2.63549	3.64083	2.42927	2.45766	5.94638	2.62152	2.62295	2.94601	#N/A	2.74976	#N/A	1.96605	2.99031	3.69943	2.01112	1.97526	2.36972	2.5112	1.5607	4.48419	1.5873	1.15847	2.21072	4.89509	#N/A	1.50918	1.97194	3.11818	#N/A	1.62524	#N/A	1.15416	#N/A	#N/A	#N/A	#N/A	#N/A	#N/A	#N/A	#N/A	#N/A	#N/A	#N/A	#N/A	#N/A	#N/A	#N/A	#N/A	#N/A	#N/A	3.40382	1.69888	2.65111	5.58209	1.15738	3.68775	3.10561	5.20739	#N/A	#N/A	5.38275	1.56054	38	ENSG00000224934	GOT1-DT	lncRNA	GOT1 divergent transcript [Source:HGNC Symbol;Acc:HGNC:55848]
SMYD2	0.994348	#N/A	1.52115	1.01752	0.805932	1.4311	1.05358	1.56271	1.9477	#N/A	3.19259	#N/A	0.933439	2.67989	1.78314	2.30603	2.08408	2.02107	2.57507	5.34223	1.52036	3.27547	0.665023	3.30855	1.18279	1.78863	1.27539	1.64614	1.94065	3.0838	1.85849	#N/A	2.42566	#N/A	#N/A	#N/A	0.30933	#N/A	#N/A	#N/A	#N/A	#N/A	#N/A	0.310435	#N/A	#N/A	#N/A	#N/A	#N/A	#N/A	#N/A	0.835316	1.05049	#N/A	#N/A	1.39248	3.19452	3.10802	1.15722	2.51503	#N/A	#N/A	#N/A	38	ENSG00000143499	SMYD2	protein_coding	SET and MYND domain containing 2 [Source:HGNC Symbol;Acc:HGNC:20982]
#260401	1.04761	#N/A	4.65709	2.51616	1.6672	1.69899	1.17298	4.40762	1.21604	#N/A	0.691702	#N/A	2.85892	7.53996	5.31399	5.20249	1.33228	3.79712	1.52488	0.657892	0.920636	#N/A	1.69264	0.744333	1.07322	#N/A	2.77006	1.92542	1.61913	#N/A	6.8051	0.88146	3.46699	1.28052	#N/A	#N/A	#N/A	#N/A	#N/A	#N/A	#N/A	#N/A	#N/A	#N/A	#N/A	#N/A	#N/A	#N/A	#N/A	#N/A	#N/A	5.63239	2.92208	1.8373	1.58346	0.937191	0.544577	1.26396	1.22771	#N/A	#N/A	1.44518	0.847796	38	ENSG00000260401		lncRNA	novel transcript, overlapping to P2RY2
PCNX4	0.664813	1.23679	0.65018	0.660914	1.10391	0.86678	0.857461	0.559233	1.84894	#N/A	1.42799	#N/A	0.748037	0.436243	0.358364	0.327175	0.708508	0.644423	0.568872	1.24086	#N/A	0.772448	#N/A	0.622987	0.762409	#N/A	0.96428	1.17388	0.949173	#N/A	0.427287	#N/A	0.42406	0.491803	#N/A	#N/A	#N/A	#N/A	#N/A	0.149345	0.134464	#N/A	#N/A	#N/A	#N/A	#N/A	#N/A	#N/A	#N/A	#N/A	#N/A	0.583785	0.426674	0.750382	0.670882	0.940973	3.14555	1.53792	1.11401	#N/A	#N/A	1.02051	#N/A	38	ENSG00000126773	PCNX4	protein_coding	pecanex 4 [Source:HGNC Symbol;Acc:HGNC:20349]
SNN	1.66994	#N/A	0.668501	2.06949	#N/A	#N/A	1.27715	1.55699	#N/A	#N/A	0.977979	0.815929	0.955319	7.79329	5.81925	5.72623	2.41157	4.53413	2.04161	0.820575	1.25307	1.49632	1.41215	1.14294	1.73988	#N/A	2.98674	2.09688	3.24879	#N/A	2.76943	#N/A	2.86396	1.70628	0.652546	#N/A	1.27325	0.660968	#N/A	0.539353	0.814725	1.40912	#N/A	#N/A	#N/A	#N/A	#N/A	#N/A	#N/A	#N/A	#N/A	4.66677	5.37466	1.78905	#N/A	1.47094	0.790164	#N/A	#N/A	#N/A	#N/A	1.97304	#N/A	38	ENSG00000184602	SNN	protein_coding	stannin [Source:HGNC Symbol;Acc:HGNC:11149]
KAT8	0.942665	1.69968	2.15059	1.27343	2.18594	2.90006	2.07554	1.31884	2.11124	#N/A	3.56562	#N/A	1.10919	1.56468	1.85983	1.63772	2.05792	2.40982	1.80253	3.68557	1.14202	1.51925	0.758638	1.72685	1.68643	#N/A	1.09894	#N/A	0.766555	#N/A	0.865648	#N/A	0.773132	#N/A	#N/A	#N/A	#N/A	#N/A	#N/A	#N/A	#N/A	#N/A	#N/A	#N/A	#N/A	#N/A	#N/A	#N/A	#N/A	#N/A	#N/A	1.36615	0.862046	2.09853	1.47705	1.37665	3.66234	2.67948	1.29223	2.29989	#N/A	1.39361	2.07453	38	ENSG00000103510	KAT8	protein_coding	lysine acetyltransferase 8 [Source:HGNC Symbol;Acc:HGNC:17933]
CREM	0.784401	1.42175	1.54095	1.25982	1.68105	1.85249	2.48798	1.13345	2.41684	#N/A	2.91165	#N/A	1.0897	1.1368	0.996215	1.16424	0.913728	1.55278	1.22548	2.87566	1.15741	2.51027	0.657273	1.38755	1.37766	#N/A	#N/A	0.771739	1.22184	1.36993	0.47435	#N/A	0.591554	#N/A	#N/A	#N/A	#N/A	#N/A	#N/A	#N/A	#N/A	#N/A	#N/A	#N/A	#N/A	#N/A	#N/A	#N/A	#N/A	#N/A	#N/A	1.17106	0.952602	1.31929	2.32138	2.12744	2.15826	3.10838	1.18391	2.14817	#N/A	0.672651	#N/A	38	ENSG00000095794	CREM	protein_coding	cAMP responsive element modulator [Source:HGNC Symbol;Acc:HGNC:2352]
PKIB	1.2642	#N/A	4.37371	3.17152	4.28897	5.87428	5.39231	3.30959	5.53945	#N/A	2.75147	#N/A	2.39511	2.97604	2.77747	1.64009	2.28776	2.38458	3.21729	1.47606	2.7952	3.31463	1.45973	2.26068	1.95259	#N/A	2.66099	1.24522	#N/A	#N/A	2.06963	4.27173	1.77543	#N/A	#N/A	#N/A	#N/A	#N/A	#N/A	#N/A	#N/A	#N/A	#N/A	#N/A	#N/A	#N/A	#N/A	#N/A	#N/A	#N/A	#N/A	3.66308	2.90951	1.9957	5.55847	3.47198	3.44585	5.71372	2.70713	2.72529	#N/A	1.69456	2.56832	38	ENSG00000135549	PKIB	protein_coding	cAMP-dependent protein kinase inhibitor beta [Source:HGNC Symbol;Acc:HGNC:9018]
#254787	1.11858	3.80131	1.70701	1.32441	2.66177	2.3793	2.76219	1.54129	1.47717	0.480336	1.98952	1.88793	0.999324	0.565194	1.31956	#N/A	0.659065	#N/A	0.898455	1.40132	#N/A	#N/A	#N/A	1.42423	1.36756	#N/A	3.25466	2.88262	3.89359	#N/A	1.29056	0.993779	1.21017	0.786331	#N/A	#N/A	0.645453	#N/A	#N/A	#N/A	#N/A	#N/A	#N/A	#N/A	#N/A	#N/A	#N/A	#N/A	0.757651	#N/A	#N/A	0.838794	#N/A	#N/A	1.81059	0.969652	4.4961	1.03526	3.46308	2.26307	#N/A	4.59465	5.3741	38	ENSG00000254787		lncRNA	novel transcript
CNBD2	1.26131	1.44776	4.94104	3.23337	2.51589	5.0429	3.01966	3.33373	4.66839	#N/A	3.41646	2.90037	2.35271	2.55738	2.48278	2.35995	1.76603	1.98498	#N/A	1.5409	#N/A	1.78561	1.41434	1.98116	2.4832	#N/A	#N/A	#N/A	#N/A	#N/A	1.66594	1.27517	2.72515	1.3826	#N/A	#N/A	1.0715	#N/A	#N/A	#N/A	#N/A	#N/A	#N/A	#N/A	#N/A	#N/A	#N/A	#N/A	#N/A	#N/A	#N/A	3.64642	1.21787	1.35871	3.29701	4.511	2.14282	4.96186	1.73802	1.65098	#N/A	1.23181	1.61494	38	ENSG00000149646	CNBD2	protein_coding	cyclic nucleotide binding domain containing 2 [Source:HGNC Symbol;Acc:HGNC:16145]
SPATA24	1.22013	#N/A	3.8016	5.47025	1.97133	2.71576	1.60714	2.73375	1.89316	#N/A	2.03433	1.68439	2.52384	4.4755	3.17771	3.64422	1.8541	3.39064	3.003	1.46666	2.35287	3.13199	3.01032	1.99855	2.99495	#N/A	3.36784	3.67966	3.76702	#N/A	2.86714	#N/A	3.3051	1.84412	#N/A	#N/A	#N/A	#N/A	#N/A	#N/A	#N/A	#N/A	#N/A	#N/A	#N/A	#N/A	#N/A	#N/A	#N/A	#N/A	#N/A	3.42917	2.94867	3.85106	3.66657	3.03564	1.2732	3.68635	2.11634	#N/A	#N/A	3.53669	#N/A	38	ENSG00000170469	SPATA24	protein_coding	spermatogenesis associated 24 [Source:HGNC Symbol;Acc:HGNC:27322]
PTCD3	0.644302	1.0676	2.73079	1.71734	2.28459	2.53069	2.37606	1.46668	3.99254	#N/A	3.00214	1.12876	1.71419	0.817099	0.763811	0.849324	1.10509	0.899241	0.897597	2.91953	0.799891	1.23845	#N/A	1.90318	0.867391	#N/A	1.05625	1.37043	1.09765	#N/A	0.562751	#N/A	0.512243	#N/A	#N/A	#N/A	#N/A	#N/A	#N/A	#N/A	#N/A	#N/A	#N/A	#N/A	#N/A	#N/A	#N/A	#N/A	#N/A	#N/A	#N/A	1.50125	0.930218	1.47203	2.41623	2.24042	3.16588	2.72296	1.67805	#N/A	#N/A	0.882103	0.823585	38	ENSG00000132300	PTCD3	protein_coding	pentatricopeptide repeat domain 3 [Source:HGNC Symbol;Acc:HGNC:24717]
#286272	1.45257	#N/A	3.67576	2.66868	2.48774	3.28674	#N/A	1.98775	1.48534	#N/A	#N/A	#N/A	1.50753	5.19341	3.64088	4.17281	1.15326	3.19462	2.39197	0.92132	#N/A	1.71195	1.19205	#N/A	1.87712	#N/A	2.17171	1.9861	3.14233	#N/A	3.99534	1.19747	2.47965	#N/A	#N/A	#N/A	#N/A	#N/A	#N/A	#N/A	#N/A	#N/A	0.887805	#N/A	1.6135	#N/A	0.598866	#N/A	#N/A	2.41676	#N/A	4.0662	2.8146	3.00787	2.63275	1.14226	0.836113	1.83839	2.33938	#N/A	#N/A	1.92631	1.60117	38	ENSG00000286272		lncRNA	novel transcript
ANKUB1	0.618495	#N/A	1.04106	0.742996	0.984376	1.58447	1.26431	1.12464	1.59043	0.355755	2.25206	#N/A	1.2639	0.437966	0.819188	0.400816	#N/A	0.875294	0.803312	1.83725	0.729573	0.708374	0.40215	2.13608	0.829899	#N/A	#N/A	#N/A	#N/A	#N/A	0.303728	0.635686	0.476107	#N/A	#N/A	#N/A	0.381885	#N/A	#N/A	#N/A	#N/A	#N/A	#N/A	#N/A	#N/A	#N/A	#N/A	#N/A	#N/A	#N/A	#N/A	0.758051	0.993946	1.38756	0.779859	1.568	3.48108	1.11154	1.26321	1.32133	0.566526	1.28881	1.85353	38	ENSG00000206199	ANKUB1	protein_coding	ankyrin repeat and ubiquitin domain containing 1 [Source:HGNC Symbol;Acc:HGNC:29642]
#286952	1.42191	#N/A	4.4154	5.17249	3.80228	3.26362	2.69813	3.40286	2.70069	#N/A	1.40531	1.06885	3.08089	5.72906	2.63064	5.84305	3.53516	2.76964	1.18669	1.07441	1.61494	2.35158	#N/A	1.24843	2.13675	#N/A	2.35393	2.79304	1.53692	#N/A	4.57807	1.6047	2.94418	#N/A	#N/A	#N/A	#N/A	#N/A	#N/A	#N/A	#N/A	#N/A	#N/A	#N/A	#N/A	#N/A	#N/A	#N/A	#N/A	#N/A	#N/A	5.17195	3.73847	2.98468	3.12541	2.61608	0.804451	2.82164	1.35664	#N/A	#N/A	2.67271	1.19602	38	ENSG00000286952		lncRNA	novel transcript, antisense to DNAH12
ZC3H12C	0.656638	1.1358	#N/A	#N/A	#N/A	#N/A	#N/A	0.413939	#N/A	#N/A	1.45724	#N/A	0.352776	0.617964	0.755283	0.498975	0.936888	0.685534	0.83434	1.71164	#N/A	0.886444	#N/A	1.5262	0.937729	#N/A	0.744454	1.46682	1.72027	1.86124	1.22087	0.865454	0.936336	#N/A	0.212898	#N/A	#N/A	#N/A	#N/A	0.228588	0.190275	#N/A	#N/A	#N/A	#N/A	#N/A	#N/A	#N/A	0.527122	#N/A	#N/A	3.2004	1.64426	2.51472	3.23942	2.9734	4.43024	4.08465	2.09766	2.04581	0.645726	3.30202	3.02104	38	ENSG00000149289	ZC3H12C	protein_coding	zinc finger CCCH-type containing 12C [Source:HGNC Symbol;Acc:HGNC:29362]
ABCA10	#N/A	5.0955	7.32496	4.06046	4.65902	7.44016	4.2231	3.67455	4.86588	0.468222	4.01668	1.03016	1.3797	#N/A	#N/A	#N/A	#N/A	#N/A	#N/A	#N/A	#N/A	#N/A	#N/A	#N/A	#N/A	0.6799	3.56946	4.37318	4.4366	5.81295	2.19143	2.09005	2.11049	1.28053	0.431774	#N/A	#N/A	0.28903	#N/A	0.389858	0.399297	0.266703	#N/A	0.285792	#N/A	#N/A	#N/A	#N/A	#N/A	#N/A	0.402045	1.10308	1.53469	1.6867	2.21819	1.62957	2.74653	1.76632	1.4202	#N/A	#N/A	4.94579	4.62647	38	ENSG00000154263	ABCA10	protein_coding	ATP binding cassette subfamily A member 10 [Source:HGNC Symbol;Acc:HGNC:30]
SEMA3C	#N/A	4.85713	8.10299	5.69749	5.39774	5.81223	5.25434	5.20667	4.69514	0.281902	2.97462	1.26808	2.14788	1.98612	#N/A	0.984193	#N/A	1.88081	1.37398	1.72946	#N/A	1.46944	#N/A	2.02383	1.34674	0.932681	4.21594	3.78257	4.04336	5.78588	#N/A	#N/A	#N/A	#N/A	#N/A	#N/A	#N/A	#N/A	#N/A	#N/A	#N/A	#N/A	#N/A	#N/A	#N/A	#N/A	#N/A	#N/A	#N/A	0.344984	#N/A	5.65756	4.14955	3.94249	7.26013	4.1996	5.54635	7.46581	3.94506	2.4098	1.00004	5.66115	8.30583	38	ENSG00000075223	SEMA3C	protein_coding	semaphorin 3C [Source:HGNC Symbol;Acc:HGNC:10725]
RUSC2	#N/A	3.83333	0.358864	0.631407	0.602101	0.800822	0.976801	0.657494	0.694347	#N/A	1.15294	#N/A	0.664944	0.798734	0.54302	0.742146	0.938841	0.950615	0.989255	1.80214	0.777761	1.27325	0.455791	1.65215	#N/A	#N/A	2.193	2.74274	1.92381	#N/A	1.84668	1.40079	1.56075	1.00679	#N/A	#N/A	#N/A	#N/A	#N/A	#N/A	#N/A	#N/A	#N/A	#N/A	#N/A	#N/A	#N/A	#N/A	#N/A	#N/A	#N/A	0.944698	#N/A	0.917221	1.50879	1.60441	2.93186	1.46439	0.954463	1.92729	#N/A	4.73444	4.04394	38	ENSG00000198853	RUSC2	protein_coding	RUN and SH3 domain containing 2 [Source:HGNC Symbol;Acc:HGNC:23625]
COPB2-DT	#N/A	2.52635	1.68921	1.39054	1.508	2.15377	1.49557	1.3463	1.7795	#N/A	2.25012	#N/A	1.2168	0.78099	1.63544	1.27389	0.773851	1.52459	0.823444	1.94909	1.36079	1.27578	#N/A	1.58045	0.995242	#N/A	1.49284	1.14888	0.947574	#N/A	#N/A	#N/A	#N/A	#N/A	#N/A	#N/A	#N/A	#N/A	#N/A	#N/A	#N/A	#N/A	0.138182	#N/A	#N/A	#N/A	#N/A	#N/A	#N/A	0.1872	#N/A	1.04785	1.05609	1.36964	1.4654	1.19142	2.34143	2.17232	1.36529	2.01082	0.509958	3.1769	3.14254	38	ENSG00000248932	COPB2-DT	lncRNA	COPB2 divergent transcript [Source:HGNC Symbol;Acc:HGNC:55579]
SNED1	#N/A	2.60286	1.59918	1.51823	1.74537	2.38608	2.39621	0.757683	2.09325	#N/A	1.36827	0.600596	1.12872	#N/A	0.836281	0.477419	#N/A	#N/A	#N/A	0.905908	#N/A	#N/A	#N/A	#N/A	0.643044	0.850433	3.09815	3.4709	2.27126	3.41204	#N/A	#N/A	#N/A	#N/A	#N/A	#N/A	#N/A	#N/A	0.177016	#N/A	#N/A	#N/A	0.183643	0.153834	0.193413	#N/A	#N/A	#N/A	0.731405	0.131706	#N/A	2.69603	2.10053	1.75917	3.62145	2.12755	3.57407	3.20392	1.93249	1.1126	0.852772	2.44315	3.66361	38	ENSG00000162804	SNED1	protein_coding	sushi, nidogen and EGF like domains 1 [Source:HGNC Symbol;Acc:HGNC:24696]
AQP7	#N/A	4.26657	#N/A	#N/A	#N/A	#N/A	#N/A	1.46001	#N/A	#N/A	#N/A	#N/A	0.673644	7.64055	5.24336	7.10757	4.49594	8.34317	4.12967	5.46637	5.82907	4.57556	0.915817	2.7514	3.86647	#N/A	3.71718	3.09202	4.13051	3.44946	2.78915	1.7502	1.68247	1.40433	#N/A	#N/A	#N/A	#N/A	#N/A	#N/A	#N/A	#N/A	1.87228	#N/A	1.66293	#N/A	1.48135	#N/A	#N/A	2.87582	#N/A	4.85575	1.95072	3.00519	5.06166	3.55522	1.33885	4.0416	1.89497	4.03227	#N/A	4.17471	1.9867	38	ENSG00000165269	AQP7	protein_coding	aquaporin 7 [Source:HGNC Symbol;Acc:HGNC:640]
BCL2L13	#N/A	2.0062	1.70175	1.34861	1.35648	2.14298	1.91007	1.34222	2.90262	#N/A	2.97903	#N/A	1.10059	0.704397	0.798965	0.806365	1.06535	0.803781	0.794557	2.33793	0.929051	0.818822	0.387635	1.59249	0.893983	#N/A	1.04853	1.19957	1.45867	1.6084	#N/A	#N/A	#N/A	#N/A	#N/A	#N/A	#N/A	#N/A	#N/A	#N/A	#N/A	#N/A	#N/A	#N/A	#N/A	#N/A	#N/A	#N/A	0.462786	#N/A	#N/A	1.17089	1.12443	1.43215	1.91614	2.0508	2.3971	3.03504	1.80505	1.92258	#N/A	1.21335	2.14425	38	ENSG00000099968	BCL2L13	protein_coding	BCL2 like 13 [Source:HGNC Symbol;Acc:HGNC:17164]
SNED1-AS1	#N/A	2.34525	2.18517	2.15719	1.99961	2.55698	1.91274	1.33467	2.61376	0.430125	3.08347	1.21754	1.79479	0.444584	1.45518	0.907372	#N/A	#N/A	#N/A	1.71749	1.07133	#N/A	#N/A	1.33398	0.991806	#N/A	4.00672	4.34799	2.54508	3.62492	#N/A	#N/A	#N/A	#N/A	#N/A	#N/A	0.485329	#N/A	0.205356	#N/A	#N/A	#N/A	0.165676	#N/A	#N/A	#N/A	#N/A	#N/A	#N/A	#N/A	#N/A	2.48108	2.63076	2.80766	4.02079	3.06116	4.24206	2.46319	2.57616	1.14606	0.945617	2.84077	3.84804	38	ENSG00000225521	SNED1-AS1	lncRNA	SNED1 antisense RNA 1 [Source:HGNC Symbol;Acc:HGNC:41060]
TXNRD1	#N/A	2.15474	2.02114	0.959038	1.55679	2.75685	1.53788	1.18788	2.50942	#N/A	3.52856	#N/A	1.218	0.63939	0.528318	0.605036	0.872399	0.684349	0.71755	1.43653	#N/A	1.28002	#N/A	1.48641	0.74047	#N/A	1.04931	1.26436	1.12721	#N/A	0.768967	0.752604	0.856728	#N/A	#N/A	#N/A	#N/A	#N/A	#N/A	#N/A	#N/A	#N/A	#N/A	#N/A	#N/A	#N/A	#N/A	#N/A	#N/A	#N/A	#N/A	2.25241	0.987772	0.972706	3.08203	2.66923	3.63736	4.33828	1.41782	1.11193	0.582721	1.66333	1.24929	38	ENSG00000198431	TXNRD1	protein_coding	thioredoxin reductase 1 [Source:HGNC Symbol;Acc:HGNC:12437]
MTARC2	#N/A	2.63145	0.393892	0.581039	#N/A	0.879784	0.86219	0.481179	1.48492	#N/A	1.84625	#N/A	#N/A	1.06773	1.27973	0.881709	#N/A	1.29077	0.991734	1.75114	#N/A	1.4704	0.77359	1.65885	#N/A	#N/A	3.29807	3.11559	3.33474	2.97239	0.465082	1.27318	0.838103	#N/A	0.256468	#N/A	0.293629	0.236604	#N/A	0.329228	0.355129	0.367723	#N/A	#N/A	#N/A	#N/A	#N/A	#N/A	#N/A	#N/A	0.83637	0.316201	#N/A	#N/A	0.87217	1.01995	2.72446	1.54515	#N/A	#N/A	#N/A	5.02575	3.22671	38	ENSG00000117791	MTARC2	protein_coding	mitochondrial amidoxime reducing component 2 [Source:HGNC Symbol;Acc:HGNC:26064]
SLC29A1	#N/A	2.59228	3.47673	2.08634	2.46744	2.49105	2.824	1.52359	2.99336	0.552793	4.0244	1.59539	1.44683	0.895288	1.00905	#N/A	0.740388	0.827713	1.19738	2.1965	#N/A	1.37582	#N/A	1.5814	1.38345	#N/A	2.82394	2.61815	2.99425	3.05887	1.3675	#N/A	1.42278	#N/A	#N/A	#N/A	#N/A	#N/A	#N/A	#N/A	#N/A	#N/A	#N/A	#N/A	#N/A	#N/A	#N/A	#N/A	1.44831	#N/A	#N/A	2.436	1.94761	1.2945	1.82227	2.84026	3.46056	2.80631	1.90214	#N/A	#N/A	4.83849	3.92958	38	ENSG00000112759	SLC29A1	protein_coding	solute carrier family 29 member 1 (Augustine blood group) [Source:HGNC Symbol;Acc:HGNC:11003]
RAD23A	#N/A	2.50658	5.7534	5.85042	3.8649	2.56501	3.1847	2.92409	2.27603	#N/A	1.27264	1.12995	1.98701	5.32445	4.57771	3.8918	3.60763	3.03304	2.82555	1.10543	2.22603	#N/A	#N/A	1.6415	2.1394	#N/A	3.64123	3.38871	4.43978	#N/A	2.64198	#N/A	0.994497	#N/A	#N/A	#N/A	0.389346	#N/A	#N/A	#N/A	#N/A	#N/A	#N/A	#N/A	#N/A	#N/A	#N/A	#N/A	#N/A	#N/A	#N/A	4.19437	2.73361	3.90666	3.8363	1.65725	1.20616	2.64534	2.36497	1.1248	#N/A	3.05528	1.78449	38	ENSG00000179262	RAD23A	protein_coding	RAD23 homolog A, nucleotide excision repair protein [Source:HGNC Symbol;Acc:HGNC:9812]
KLHL21	#N/A	2.35624	4.44018	2.92519	5.1862	4.92648	4.48779	2.86484	4.52106	0.607416	3.68929	#N/A	2.79805	0.912283	0.998805	0.877736	1.29469	1.3268	#N/A	3.26007	#N/A	#N/A	#N/A	#N/A	1.01538	#N/A	2.61723	2.30955	1.6427	2.61042	#N/A	#N/A	#N/A	#N/A	#N/A	#N/A	0.406494	0.228771	#N/A	#N/A	0.187558	#N/A	#N/A	#N/A	#N/A	#N/A	#N/A	#N/A	#N/A	#N/A	0.368349	2.95977	1.67204	1.64458	2.5168	3.56979	3.03925	3.06998	3.13785	1.33467	1.08288	1.99741	2.01277	38	ENSG00000162413	KLHL21	protein_coding	kelch like family member 21 [Source:HGNC Symbol;Acc:HGNC:29041]
NARS1	#N/A	2.01649	3.05531	1.50373	2.28877	3.08487	2.02202	1.48497	2.39698	#N/A	3.43887	1.22649	1.39357	1.70322	1.07957	1.11682	1.23986	1.50979	1.15865	4.96836	#N/A	2.25284	#N/A	1.96508	#N/A	#N/A	1.43929	0.892549	0.865066	#N/A	0.928203	#N/A	0.888683	#N/A	#N/A	#N/A	0.728279	#N/A	#N/A	#N/A	#N/A	#N/A	#N/A	#N/A	#N/A	#N/A	#N/A	#N/A	#N/A	0.277845	#N/A	2.18558	1.06774	1.46837	2.03502	2.26285	5.28179	3.67177	2.27634	1.96633	#N/A	1.7454	1.72554	38	ENSG00000134440	NARS1	protein_coding	asparaginyl-tRNA synthetase 1 [Source:HGNC Symbol;Acc:HGNC:7643]
CFAP100	#N/A	2.91759	2.1271	1.33725	1.89423	3.19002	2.49129	1.95461	2.75561	#N/A	3.37716	#N/A	1.67111	2.05101	2.46251	1.75048	2.73347	1.31272	#N/A	2.01552	1.99031	1.84321	0.89693	3.1996	2.81805	#N/A	3.49502	2.41556	1.47092	#N/A	1.41792	2.36448	1.11641	#N/A	#N/A	#N/A	0.517611	#N/A	#N/A	#N/A	#N/A	#N/A	#N/A	#N/A	#N/A	#N/A	#N/A	#N/A	#N/A	#N/A	#N/A	1.95646	1.32979	2.76337	1.89393	1.74751	4.11788	4.42732	3.75279	3.14943	#N/A	2.31016	#N/A	38	ENSG00000163885	CFAP100	protein_coding	cilia and flagella associated protein 100 [Source:HGNC Symbol;Acc:HGNC:26842]
WDR12	#N/A	1.83482	1.73594	1.64374	1.32931	3.0623	1.98591	1.00664	2.64675	#N/A	1.94244	1.18136	1.05354	0.523149	0.835634	0.865476	0.749731	0.535152	1.28071	1.58315	0.678168	0.732953	0.370284	1.69749	0.978618	#N/A	1.31225	1.63421	1.61199	#N/A	#N/A	#N/A	#N/A	#N/A	#N/A	#N/A	0.195765	#N/A	#N/A	#N/A	#N/A	#N/A	#N/A	#N/A	#N/A	#N/A	#N/A	#N/A	#N/A	#N/A	#N/A	1.04984	1.0627	1.23664	1.08947	1.75921	2.28387	2.12887	1.9022	2.14045	#N/A	0.847295	2.42723	38	ENSG00000138442	WDR12	protein_coding	WD repeat domain 12 [Source:HGNC Symbol;Acc:HGNC:14098]
#287127	#N/A	2.71906	3.60307	2.12575	2.03915	3.28225	1.64867	3.89796	3.52854	#N/A	2.70491	#N/A	1.9022	3.77774	3.26891	3.7918	1.85677	3.10292	5.4357	3.63206	4.31105	1.88138	#N/A	4.76763	1.91511	#N/A	6.97157	2.46525	3.15371	1.81423	1.22781	1.52087	#N/A	#N/A	#N/A	#N/A	#N/A	#N/A	#N/A	#N/A	#N/A	#N/A	#N/A	#N/A	0.415673	#N/A	0.336317	#N/A	#N/A	0.529475	#N/A	1.09005	#N/A	0.850714	0.953225	1.50167	3.25967	#N/A	#N/A	#N/A	1.37619	1.90036	2.92173	38	ENSG00000287127		lncRNA	novel transcript, antisense to RRS1
RAB21	#N/A	1.61419	2.32736	1.09681	2.5947	2.5217	2.01111	1.18142	3.245	#N/A	3.62199	#N/A	1.14151	1.74985	1.45592	1.1669	0.774679	1.55418	2.50313	3.05435	0.847421	2.2968	#N/A	1.47905	0.733733	#N/A	0.882398	1.37682	1.12595	#N/A	0.874287	0.9994	1.06913	#N/A	#N/A	#N/A	#N/A	#N/A	#N/A	#N/A	#N/A	#N/A	#N/A	#N/A	#N/A	#N/A	#N/A	#N/A	#N/A	#N/A	#N/A	1.68579	0.664598	1.26881	2.08426	2.22273	2.29809	3.85165	1.34807	1.64899	#N/A	0.640335	1.31653	38	ENSG00000080371	RAB21	protein_coding	RAB21, member RAS oncogene family [Source:HGNC Symbol;Acc:HGNC:18263]
FOXRED1	#N/A	2.16869	2.21059	1.26559	1.45735	3.03082	3.314	1.38692	2.66047	0.384192	3.03796	#N/A	1.35687	1.00358	1.02103	1.09338	1.08642	0.916774	1.08498	1.45223	1.30525	0.960335	0.720616	1.46482	#N/A	#N/A	1.28299	1.20377	2.24695	#N/A	0.560913	#N/A	#N/A	#N/A	#N/A	#N/A	#N/A	#N/A	#N/A	#N/A	#N/A	#N/A	#N/A	#N/A	#N/A	#N/A	#N/A	#N/A	0.809041	#N/A	#N/A	1.55357	0.803927	1.67738	1.40043	1.49025	3.09328	1.65483	1.90761	1.29419	#N/A	1.69384	2.18599	38	ENSG00000110074	FOXRED1	protein_coding	FAD dependent oxidoreductase domain containing 1 [Source:HGNC Symbol;Acc:HGNC:26927]
MCCC2#131844	#N/A	1.63561	2.0256	1.22692	1.95297	2.75725	2.25817	1.34215	2.61987	#N/A	2.54873	1.22145	1.75986	1.02813	1.16961	1.16369	1.155	1.2676	0.932236	1.52311	1.14851	0.871771	0.534047	2.03571	1.43503	#N/A	1.51135	2.02931	1.81667	#N/A	0.442895	#N/A	#N/A	#N/A	#N/A	#N/A	#N/A	#N/A	#N/A	#N/A	#N/A	#N/A	#N/A	#N/A	#N/A	#N/A	#N/A	#N/A	#N/A	#N/A	#N/A	2.2881	1.59118	2.02445	3.49869	2.20284	2.94928	4.31143	1.73646	2.04931	#N/A	1.12268	1.13015	38	ENSG00000131844	MCCC2	protein_coding	methylcrotonyl-CoA carboxylase subunit 2 [Source:HGNC Symbol;Acc:HGNC:6937]
SSH2	#N/A	0.954495	0.937912	1.12289	1.35338	1.48549	1.19574	1.15223	1.76671	#N/A	1.54092	#N/A	0.907512	0.269066	0.479334	0.492881	0.769702	0.295206	#N/A	1.11183	0.424265	0.431464	#N/A	1.19547	0.70938	#N/A	1.03415	0.69985	#N/A	0.863867	0.488318	0.895369	0.450253	#N/A	#N/A	#N/A	#N/A	#N/A	#N/A	#N/A	#N/A	#N/A	0.0787253	#N/A	#N/A	#N/A	#N/A	#N/A	0.684188	#N/A	#N/A	1.01885	0.568319	1.79103	1.73453	1.74726	2.59908	2.27502	1.29158	1.32279	0.531316	#N/A	#N/A	38	ENSG00000141298	SSH2	protein_coding	slingshot protein phosphatase 2 [Source:HGNC Symbol;Acc:HGNC:30580]
ZC3H12A-DT	#N/A	2.20158	2.82122	1.33321	2.38853	2.72638	3.45166	1.52113	2.20764	#N/A	3.76863	#N/A	1.65087	0.956706	0.635712	1.26474	1.47169	1.72651	#N/A	#N/A	1.32961	1.76671	0.675136	#N/A	1.44638	#N/A	1.54451	1.07278	1.19757	#N/A	#N/A	#N/A	#N/A	#N/A	0.628401	#N/A	#N/A	0.403354	#N/A	0.356444	0.482739	0.829071	#N/A	#N/A	#N/A	#N/A	#N/A	#N/A	#N/A	#N/A	0.418237	2.79302	1.56254	1.02408	3.49135	2.17393	1.7156	2.23422	1.7902	#N/A	#N/A	1.10957	1.69171	38	ENSG00000233621	ZC3H12A-DT	lncRNA	ZC3H12A divergent transcript [Source:HGNC Symbol;Acc:HGNC:49453]
KLF15	#N/A	2.15229	5.58008	3.40711	4.00912	5.26207	3.02368	2.91436	3.11505	0.704139	3.4756	#N/A	2.41308	4.53654	3.03364	3.23917	2.55854	6.37298	2.06961	3.20651	4.27826	2.1505	0.831381	1.75389	4.59686	#N/A	3.65468	2.74338	2.21645	#N/A	#N/A	#N/A	#N/A	#N/A	#N/A	#N/A	#N/A	#N/A	#N/A	#N/A	#N/A	#N/A	#N/A	#N/A	#N/A	#N/A	#N/A	#N/A	#N/A	0.545639	#N/A	4.84861	3.93767	3.49022	2.60103	3.76779	2.61018	5.05093	3.06542	#N/A	0.93835	4.61149	3.78017	38	ENSG00000163884	KLF15	protein_coding	Kruppel like factor 15 [Source:HGNC Symbol;Acc:HGNC:14536]
ZFX	#N/A	1.03102	0.689368	0.655642	0.724752	1.28818	0.933042	0.777616	1.73604	#N/A	1.19602	#N/A	0.618831	0.580895	0.77335	0.682262	0.710928	0.666907	0.749399	1.8693	0.604599	0.855771	#N/A	1.21526	0.743652	#N/A	0.765549	1.09632	0.844471	1.20765	0.646034	0.676106	0.612297	#N/A	#N/A	#N/A	#N/A	#N/A	#N/A	#N/A	#N/A	#N/A	#N/A	#N/A	#N/A	#N/A	#N/A	#N/A	#N/A	#N/A	#N/A	0.399555	0.564128	0.671721	1.00056	0.742873	2.42036	1.8823	0.649386	1.20405	#N/A	0.899376	#N/A	38	ENSG00000005889	ZFX	protein_coding	zinc finger protein X-linked [Source:HGNC Symbol;Acc:HGNC:12869]
PSMC6	#N/A	1.27585	2.24982	1.11496	1.74259	2.29717	1.46851	0.96026	3.67319	#N/A	3.23019	#N/A	1.13023	1.03066	0.629	1.07301	0.707033	0.812555	1.67877	2.67363	1.29372	2.88408	#N/A	2.05351	#N/A	#N/A	1.28243	1.20912	1.68252	#N/A	0.691885	1.25914	0.852791	#N/A	#N/A	#N/A	0.456332	#N/A	#N/A	#N/A	#N/A	#N/A	#N/A	#N/A	#N/A	#N/A	#N/A	#N/A	#N/A	#N/A	#N/A	1.91706	0.897692	1.55673	3.25709	2.74984	3.77687	2.89577	1.52334	2.50697	#N/A	1.31639	1.21821	38	ENSG00000100519	PSMC6	protein_coding	proteasome 26S subunit, ATPase 6 [Source:HGNC Symbol;Acc:HGNC:9553]
#279168	#N/A	1.23514	0.992605	1.25564	1.26383	1.57457	0.900254	0.646984	1.1191	#N/A	1.90484	#N/A	0.649733	0.971757	1.12734	1.31143	0.947192	1.18698	0.949744	1.35906	0.78989	#N/A	0.387542	0.909671	#N/A	#N/A	1.0445	1.78056	1.28934	#N/A	0.590694	0.996691	0.609689	0.764633	#N/A	#N/A	#N/A	#N/A	#N/A	#N/A	#N/A	#N/A	#N/A	#N/A	#N/A	#N/A	#N/A	#N/A	#N/A	#N/A	#N/A	0.581435	0.496289	0.680391	1.36812	0.850805	2.46731	1.2045	0.924574	1.10698	#N/A	1.35362	1.21488	38	ENSG00000279168		lncRNA	novel transcript, sense overlapping POLR2J2, UPK3BL and RASA4
COQ6	#N/A	1.52582	3.00466	1.48021	2.55372	2.71427	2.34134	2.36292	6.36197	#N/A	3.65764	#N/A	2.1606	1.10218	1.1326	1.33155	0.645113	1.32702	#N/A	3.14539	1.22572	2.53418	0.749018	0.93928	0.985076	#N/A	1.44893	1.97409	1.8363	#N/A	0.927665	1.19884	0.569893	#N/A	#N/A	#N/A	0.307199	#N/A	#N/A	#N/A	#N/A	#N/A	#N/A	#N/A	#N/A	#N/A	#N/A	#N/A	#N/A	#N/A	#N/A	1.68389	1.05035	1.87028	2.11491	2.05352	2.864	3.47249	1.77439	1.75556	#N/A	1.38209	#N/A	38	ENSG00000119723	COQ6	protein_coding	coenzyme Q6, monooxygenase [Source:HGNC Symbol;Acc:HGNC:20233]
METTL15	#N/A	0.955153	0.778135	0.594123	1.11505	1.47483	0.957546	0.692877	1.95959	#N/A	1.67136	#N/A	0.473524	0.347393	0.652191	0.41867	#N/A	0.501148	0.457246	2.18099	#N/A	0.801075	#N/A	1.06114	0.524706	#N/A	0.551227	0.743696	1.3372	1.6465	0.451595	0.604763	0.559811	0.426954	#N/A	#N/A	#N/A	#N/A	#N/A	#N/A	#N/A	#N/A	#N/A	#N/A	#N/A	#N/A	#N/A	#N/A	0.587896	#N/A	#N/A	0.697279	#N/A	0.420055	0.92629	1.23719	2.37679	1.55231	0.768326	1.51551	#N/A	0.820791	1.09012	38	ENSG00000169519	METTL15	protein_coding	methyltransferase like 15 [Source:HGNC Symbol;Acc:HGNC:26606]
EPC1	#N/A	0.749203	0.902652	0.849187	1.05081	1.18104	1.08307	0.905187	1.78543	#N/A	1.79702	#N/A	0.632298	0.551891	0.75616	0.559011	0.745759	0.491253	0.688157	1.50114	0.720466	0.949871	0.292733	1.23244	0.65157	#N/A	0.793249	0.965635	0.861478	#N/A	0.48587	0.807983	0.332061	#N/A	#N/A	#N/A	#N/A	#N/A	#N/A	#N/A	#N/A	#N/A	#N/A	#N/A	#N/A	#N/A	#N/A	#N/A	#N/A	#N/A	#N/A	0.555398	0.483155	0.877028	0.648431	1.02451	2.6663	1.2638	0.760845	1.2412	#N/A	#N/A	0.586854	38	ENSG00000120616	EPC1	protein_coding	enhancer of polycomb homolog 1 [Source:HGNC Symbol;Acc:HGNC:19876]
PXMP2	#N/A	0.693191	5.91292	2.70634	0.911458	0.907279	0.650969	2.71198	0.536609	#N/A	0.462005	#N/A	1.5441	5.95411	3.71558	2.68071	0.566597	1.94551	0.607544	0.429778	0.576364	0.559891	2.20157	0.511652	0.561081	#N/A	1.51766	1.05833	1.1179	#N/A	3.12743	0.477932	#N/A	#N/A	#N/A	#N/A	0.36919	#N/A	#N/A	#N/A	#N/A	#N/A	#N/A	#N/A	#N/A	#N/A	#N/A	#N/A	#N/A	#N/A	#N/A	3.79408	2.85835	0.888601	1.03758	0.541412	0.433281	0.53496	0.700851	#N/A	#N/A	1.09275	1.30153	38	ENSG00000176894	PXMP2	protein_coding	peroxisomal membrane protein 2 [Source:HGNC Symbol;Acc:HGNC:9716]
DNAJA3#103423	#N/A	1.37913	3.00661	1.67065	2.70207	3.30586	2.10574	1.64361	4.37134	#N/A	2.55047	1.33784	1.65205	2.40422	1.66324	1.85816	1.28016	2.33103	1.53716	2.83598	1.66319	2.17628	#N/A	1.87894	1.52718	#N/A	1.46941	1.55599	1.12019	#N/A	1.02853	#N/A	0.956704	#N/A	#N/A	#N/A	#N/A	#N/A	#N/A	#N/A	#N/A	#N/A	#N/A	#N/A	#N/A	#N/A	#N/A	#N/A	1.12028	#N/A	#N/A	2.54368	1.26274	1.88527	2.04653	1.69608	2.68927	4.37658	2.21078	2.6685	0.690411	#N/A	#N/A	38	ENSG00000103423	DNAJA3	protein_coding	DnaJ heat shock protein family (Hsp40) member A3 [Source:HGNC Symbol;Acc:HGNC:11808]
MT1X	#N/A	0.134233	0.237417	0.150144	0.18797	0.1637	0.15378	0.200752	0.119406	#N/A	0.109562	#N/A	0.196958	0.236551	0.213706	0.174142	0.159788	0.164175	0.147824	0.11315	0.135101	#N/A	0.541695	0.110893	0.212013	#N/A	0.174689	0.18281	0.185129	#N/A	#N/A	#N/A	#N/A	#N/A	#N/A	#N/A	0.772997	#N/A	#N/A	#N/A	#N/A	#N/A	0.907516	#N/A	0.113282	#N/A	0.603352	#N/A	#N/A	0.227948	#N/A	0.239564	0.168182	0.170566	0.160027	#N/A	0.120367	0.141087	0.155266	#N/A	#N/A	0.151834	0.17301	38	ENSG00000187193	MT1X	protein_coding	metallothionein 1X [Source:HGNC Symbol;Acc:HGNC:7405]
FASTK	#N/A	1.44396	4.21297	2.0768	4.38655	5.54842	3.61947	3.91519	2.20769	#N/A	4.24618	#N/A	3.4524	2.39082	1.63639	2.10343	2.31583	2.65621	2.32612	3.43584	2.01372	2.25238	#N/A	1.90533	#N/A	#N/A	3.33481	2.56749	2.50887	1.98841	1.3917	1.93731	1.68098	#N/A	#N/A	#N/A	#N/A	#N/A	#N/A	#N/A	#N/A	#N/A	#N/A	#N/A	#N/A	#N/A	#N/A	#N/A	#N/A	#N/A	#N/A	4.48206	2.87199	3.65297	2.64523	3.47496	3.28019	3.2473	4.81142	2.65152	#N/A	2.10596	1.07364	38	ENSG00000164896	FASTK	protein_coding	Fas activated serine/threonine kinase [Source:HGNC Symbol;Acc:HGNC:24676]
UPK3BL1	#N/A	1.17153	1.25701	1.32293	1.51543	1.57091	1.27904	1.19448	2.65626	#N/A	1.40132	#N/A	0.962238	1.45593	1.39026	1.47876	1.33472	1.52514	1.58957	2.07181	1.73071	1.82042	0.749253	2.89465	1.66382	#N/A	1.54275	0.956794	1.20701	#N/A	1.10745	1.59418	0.941132	0.895578	#N/A	#N/A	#N/A	#N/A	#N/A	#N/A	#N/A	#N/A	#N/A	#N/A	#N/A	#N/A	#N/A	#N/A	#N/A	#N/A	#N/A	1.17769	0.683748	1.24718	1.69788	1.19327	2.98948	2.05382	1.59195	1.77908	#N/A	#N/A	#N/A	38	ENSG00000267368	UPK3BL1	protein_coding	uroplakin 3B like 1 [Source:HGNC Symbol;Acc:HGNC:37278]
TMEM201	#N/A	1.52348	4.30129	1.64492	2.11514	2.67267	2.88922	2.17127	4.57264	#N/A	1.95622	#N/A	1.27114	4.56881	3.22896	2.45508	1.46431	3.41452	1.66378	2.65153	3.53535	4.22108	0.758615	2.20958	2.12702	#N/A	2.64453	1.98874	1.46472	#N/A	1.81535	#N/A	1.22015	#N/A	#N/A	#N/A	#N/A	#N/A	#N/A	#N/A	0.291391	#N/A	#N/A	#N/A	#N/A	#N/A	#N/A	#N/A	1.2439	#N/A	0.932057	1.43791	1.38772	2.49816	#N/A	#N/A	2.52376	1.69998	1.46329	#N/A	#N/A	1.37562	3.33082	38	ENSG00000188807	TMEM201	protein_coding	transmembrane protein 201 [Source:HGNC Symbol;Acc:HGNC:33719]
UQCRH	#N/A	0.981687	4.46699	3.71717	2.26565	1.68878	0.767863	3.65097	1.15442	#N/A	0.570088	#N/A	2.39652	5.63283	4.7169	0.816099	1.47432	4.00114	0.827295	0.446978	0.655013	#N/A	1.21279	0.629912	0.7563	#N/A	4.30446	1.30012	1.58978	#N/A	1.98608	#N/A	1.4256	#N/A	#N/A	#N/A	#N/A	#N/A	#N/A	#N/A	#N/A	#N/A	#N/A	#N/A	#N/A	#N/A	#N/A	#N/A	1.53694	0.427399	#N/A	5.52449	2.09576	1.39804	#N/A	#N/A	0.711349	1.01225	0.966201	0.555962	1.1958	2.00486	2.54714	38	ENSG00000173660	UQCRH	protein_coding	ubiquinol-cytochrome c reductase hinge protein [Source:HGNC Symbol;Acc:HGNC:12590]
#261669	#N/A	1.27801	1.68873	1.01235	1.45209	2.20955	1.79473	1.8891	2.35014	0.478723	2.51925	1.23842	1.30727	0.674106	1.26885	0.657348	1.12136	0.679044	1.3938	#N/A	#N/A	1.43107	#N/A	1.82038	1.00613	#N/A	1.8171	1.61095	2.35733	#N/A	0.850307	#N/A	0.982535	#N/A	#N/A	#N/A	0.605432	#N/A	#N/A	#N/A	#N/A	#N/A	#N/A	#N/A	#N/A	#N/A	#N/A	#N/A	1.3007	#N/A	#N/A	0.793154	0.805496	1.46198	#N/A	1.45611	1.25774	1.33134	1.9962	2.06237	#N/A	1.5388	2.05425	38	ENSG00000261669		lncRNA	novel transcript, antisense to TNRC6A
CFLAR-AS1	#N/A	1.10046	#N/A	#N/A	#N/A	#N/A	#N/A	#N/A	#N/A	#N/A	1.12669	0.806228	0.896268	1.24876	1.55276	1.34479	1.30267	1.30102	2.14002	3.6738	1.02618	1.10597	1.08472	2.15716	0.927245	#N/A	1.66697	1.78952	1.35166	#N/A	1.35445	1.80724	1.48341	1.18146	#N/A	#N/A	0.377873	#N/A	#N/A	#N/A	#N/A	#N/A	0.435809	#N/A	0.564801	#N/A	0.264308	#N/A	#N/A	0.730968	#N/A	1.34199	1.7208	1.6636	1.29753	1.8004	4.17719	1.36228	1.52209	3.3829	0.87649	#N/A	#N/A	38	ENSG00000226312	CFLAR-AS1	lncRNA	CFLAR antisense RNA 1 [Source:HGNC Symbol;Acc:HGNC:14437]
SEC24A	#N/A	1.2655	1.21627	0.754063	1.24213	0.999013	0.824974	1.12	1.69027	#N/A	1.88019	#N/A	0.911817	0.450507	0.432025	0.404932	#N/A	0.451362	#N/A	#N/A	1.34212	0.794318	#N/A	1.33243	#N/A	#N/A	1.17931	1.57661	1.54308	#N/A	0.613574	0.92428	0.400797	#N/A	#N/A	#N/A	#N/A	#N/A	#N/A	#N/A	0.161713	0.274164	#N/A	#N/A	#N/A	#N/A	#N/A	#N/A	#N/A	#N/A	0.285539	0.996808	0.875509	1.24231	1.4067	1.75809	1.85964	1.75254	0.81891	1.53602	0.785547	0.86728	1.027	38	ENSG00000113615	SEC24A	protein_coding	SEC24 homolog A, COPII coat complex component [Source:HGNC Symbol;Acc:HGNC:10703]
#258580	#N/A	1.22146	5.12028	2.6969	4.73312	4.16803	3.62127	3.24884	3.47279	#N/A	1.29691	#N/A	5.55468	5.63936	3.07808	3.80186	2.59219	5.34253	2.08295	1.5774	2.57011	3.33658	1.03644	2.00639	3.09406	#N/A	2.13068	2.81443	2.54741	#N/A	1.86928	#N/A	1.61024	1.74505	#N/A	#N/A	#N/A	#N/A	#N/A	#N/A	#N/A	#N/A	#N/A	#N/A	#N/A	#N/A	#N/A	#N/A	#N/A	#N/A	#N/A	6.01564	6.1952	2.64157	3.96171	3.1369	1.29869	3.85702	3.4468	#N/A	1.39662	1.78074	#N/A	38	ENSG00000258580		lncRNA	novel transcript, antisense to AKAP6
TAFA1	#N/A	#N/A	3.16516	2.42788	2.99844	3.60958	2.29104	3.53942	3.36597	#N/A	2.09948	1.07532	1.29402	0.456347	1.02097	1.18639	1.2718	#N/A	0.972728	1.34685	1.81053	1.21696	#N/A	2.15791	#N/A	#N/A	4.10949	2.48613	4.39056	#N/A	1.11328	#N/A	1.39278	#N/A	0.57782	#N/A	#N/A	#N/A	#N/A	#N/A	0.299131	#N/A	#N/A	0.588649	#N/A	#N/A	#N/A	#N/A	#N/A	0.420347	0.475265	2.44935	2.52541	2.03234	3.28932	3.02696	1.48668	2.28017	2.02706	2.13327	#N/A	#N/A	#N/A	38	ENSG00000183662	TAFA1	protein_coding	TAFA chemokine like family member 1 [Source:HGNC Symbol;Acc:HGNC:21587]
PPM1A	#N/A	#N/A	2.67708	2.03921	1.96356	3.55498	2.45663	2.05917	3.22553	#N/A	3.32748	1.03205	1.48119	0.590893	0.653303	0.540764	0.964786	0.747206	#N/A	3.5513	0.741981	1.3787	#N/A	1.0015	0.60526	#N/A	0.780164	0.925348	1.21871	#N/A	0.776133	#N/A	0.629825	#N/A	#N/A	#N/A	0.252471	#N/A	#N/A	#N/A	#N/A	#N/A	#N/A	#N/A	#N/A	#N/A	#N/A	#N/A	#N/A	#N/A	#N/A	1.45696	0.848092	1.13523	1.94447	2.17891	3.11574	3.95944	1.44112	1.03856	0.539383	1.32029	1.10371	38	ENSG00000100614	PPM1A	protein_coding	protein phosphatase, Mg2+/Mn2+ dependent 1A [Source:HGNC Symbol;Acc:HGNC:9275]
SRGAP3	#N/A	#N/A	4.64728	2.22267	3.98008	4.14959	5.01136	2.60493	3.53252	#N/A	1.49373	#N/A	1.04893	1.93755	2.2221	2.09591	1.04648	1.28922	3.45383	2.98939	2.36884	2.71516	0.701262	2.5418	1.39568	#N/A	#N/A	#N/A	#N/A	#N/A	1.56673	2.53104	1.3442	0.750419	#N/A	#N/A	#N/A	#N/A	#N/A	#N/A	#N/A	#N/A	#N/A	#N/A	#N/A	#N/A	#N/A	#N/A	#N/A	0.202681	#N/A	4.2024	1.90841	2.32717	3.99151	2.84797	5.39903	5.5644	3.56604	1.61631	0.8335	4.37247	2.08193	38	ENSG00000196220	SRGAP3	protein_coding	SLIT-ROBO Rho GTPase activating protein 3 [Source:HGNC Symbol;Acc:HGNC:19744]
FGGY-DT	#N/A	#N/A	4.73958	4.90499	3.14914	5.54898	5.21677	4.10566	1.88528	#N/A	1.56559	#N/A	1.80131	2.13979	#N/A	1.00779	#N/A	1.73848	1.96668	1.11343	#N/A	#N/A	#N/A	1.51847	#N/A	#N/A	4.67524	2.52221	5.20955	#N/A	2.39112	1.22467	2.07119	#N/A	1.41747	#N/A	0.478848	1.25984	#N/A	1.53744	1.76954	2.08866	#N/A	#N/A	#N/A	#N/A	#N/A	#N/A	#N/A	#N/A	1.22875	3.87964	1.98825	2.21789	3.66875	5.1258	2.04304	2.30025	2.08325	#N/A	#N/A	3.1518	4.14638	38	ENSG00000224609	FGGY-DT	lncRNA	FGGY divergent transcript [Source:HGNC Symbol;Acc:HGNC:55265]
DYRK2	#N/A	#N/A	5.38964	3.62723	7.06219	6.63481	3.69413	2.63934	4.35153	0.569967	5.60589	#N/A	2.27149	2.76072	1.08004	1.9764	1.4979	2.83854	2.52386	3.34687	1.17323	2.80419	#N/A	2.75409	2.2399	#N/A	#N/A	#N/A	0.775689	#N/A	0.906546	0.921131	0.95078	#N/A	#N/A	#N/A	0.476417	#N/A	0.275437	#N/A	#N/A	#N/A	#N/A	#N/A	#N/A	#N/A	#N/A	#N/A	#N/A	0.229437	#N/A	4.07424	1.18888	1.78205	4.64384	3.92142	3.11682	4.60118	2.57215	3.82746	1.02438	#N/A	#N/A	38	ENSG00000127334	DYRK2	protein_coding	dual specificity tyrosine phosphorylation regulated kinase 2 [Source:HGNC Symbol;Acc:HGNC:3093]
ATG14	#N/A	#N/A	1.8159	1.36101	1.97183	1.53658	1.39207	1.55296	1.55012	0.276476	3.60034	#N/A	1.52469	0.800828	0.919342	0.76679	1.12222	0.755865	1.39578	1.92975	0.965891	1.1272	0.366511	1.09993	1.16138	#N/A	1.06309	1.28964	1.06703	#N/A	0.726939	#N/A	0.62899	#N/A	#N/A	#N/A	#N/A	#N/A	#N/A	#N/A	#N/A	#N/A	#N/A	#N/A	#N/A	#N/A	#N/A	#N/A	#N/A	#N/A	#N/A	1.19013	0.866305	1.37039	1.64737	1.98672	2.95397	1.72077	1.51971	2.09146	#N/A	1.72669	2.09757	38	ENSG00000126775	ATG14	protein_coding	autophagy related 14 [Source:HGNC Symbol;Acc:HGNC:19962]
FAM234A	#N/A	#N/A	4.25126	1.90297	5.54554	3.16602	2.51554	1.74136	3.4273	0.49165	4.03567	#N/A	1.46435	1.00513	0.943951	0.888993	1.30161	0.746745	0.889783	1.77426	1.04165	1.36529	#N/A	1.89794	2.30169	#N/A	1.23107	1.31292	0.844945	#N/A	0.516553	#N/A	#N/A	#N/A	#N/A	#N/A	#N/A	#N/A	#N/A	#N/A	#N/A	#N/A	#N/A	#N/A	#N/A	#N/A	#N/A	#N/A	0.91344	#N/A	#N/A	2.82215	1.27831	0.944772	2.90942	2.25387	5.11238	5.38037	2.82312	1.65203	1.41407	1.12367	0.980542	38	ENSG00000167930	FAM234A	protein_coding	family with sequence similarity 234 member A [Source:HGNC Symbol;Acc:HGNC:14163]
MFSD3	#N/A	#N/A	4.38977	3.88684	2.44054	3.99099	3.35826	5.63015	2.92836	#N/A	1.65673	1.30105	2.30582	3.37562	2.87363	3.34269	2.32468	2.54156	3.28145	1.4615	1.39876	1.80388	1.23131	2.0103	1.83238	#N/A	2.34514	2.51179	3.79837	#N/A	1.54528	2.13423	1.32836	#N/A	#N/A	#N/A	#N/A	#N/A	#N/A	#N/A	#N/A	#N/A	#N/A	#N/A	#N/A	#N/A	#N/A	#N/A	#N/A	#N/A	#N/A	4.31721	3.47393	2.45652	2.37174	#N/A	1.09175	3.04247	3.10805	#N/A	1.33724	1.65384	2.38423	38	ENSG00000167700	MFSD3	protein_coding	major facilitator superfamily domain containing 3 [Source:HGNC Symbol;Acc:HGNC:25157]
KIN	#N/A	#N/A	0.963697	0.772702	1.35994	1.13766	1.64103	1.06402	1.51897	0.281632	3.50963	#N/A	1.16051	0.623034	0.647224	0.706796	1.21278	0.541268	#N/A	1.49765	1.34119	#N/A	#N/A	1.30482	1.02893	#N/A	0.98366	0.796686	0.790405	#N/A	0.852579	#N/A	0.687921	0.558606	#N/A	#N/A	0.30881	#N/A	#N/A	#N/A	#N/A	#N/A	#N/A	#N/A	#N/A	#N/A	#N/A	#N/A	#N/A	#N/A	#N/A	1.04493	0.907529	0.881383	0.535084	1.47544	2.01347	1.868	1.40001	2.69178	0.569024	1.12477	0.913925	38	ENSG00000151657	KIN	protein_coding	Kin17 DNA and RNA binding protein [Source:HGNC Symbol;Acc:HGNC:6327]
MAP3K9	#N/A	#N/A	3.95714	4.22761	5.11347	3.22054	2.77891	3.29892	2.57573	#N/A	3.00765	#N/A	3.48633	8.69221	6.95659	6.85998	3.35878	5.64486	3.66061	2.38118	3.1004	4.25016	1.46675	2.71889	3.84532	1.68414	2.21725	2.67459	4.15162	#N/A	2.91003	#N/A	2.17528	2.22117	#N/A	#N/A	#N/A	#N/A	#N/A	#N/A	#N/A	#N/A	#N/A	#N/A	#N/A	#N/A	#N/A	#N/A	#N/A	#N/A	#N/A	5.25557	3.39105	2.97005	4.72447	4.27001	1.78177	2.78289	2.43255	#N/A	#N/A	1.54994	1.45589	38	ENSG00000006432	MAP3K9	protein_coding	mitogen-activated protein kinase kinase kinase 9 [Source:HGNC Symbol;Acc:HGNC:6861]
#251139	#N/A	#N/A	4.78378	2.94133	3.35559	4.60349	4.03024	3.4875	1.8655	#N/A	1.67202	#N/A	1.95354	2.86008	2.7956	2.96454	3.10342	5.51391	3.71714	2.15655	1.74442	1.33438	0.8988	2.78869	1.48859	#N/A	3.24044	1.31694	2.74477	#N/A	3.46501	#N/A	3.72721	1.98489	#N/A	#N/A	#N/A	#N/A	#N/A	#N/A	#N/A	#N/A	#N/A	#N/A	#N/A	#N/A	#N/A	#N/A	#N/A	#N/A	#N/A	3.39217	2.49601	2.77883	2.79199	3.84598	1.58059	4.49998	2.35215	1.43957	#N/A	4.20923	2.95374	38	ENSG00000251139		lncRNA	novel transcript, antisense to ACSL1
CKAP5	#N/A	#N/A	1.31475	1.23493	1.12532	1.92977	1.17259	1.1414	2.94772	#N/A	3.55734	#N/A	0.857729	0.685945	0.753893	0.642287	0.677229	0.716235	1.03092	1.35166	0.872911	0.952967	0.472883	1.34425	1.58627	#N/A	0.917623	0.866995	0.632159	#N/A	0.736775	0.760279	0.545014	#N/A	#N/A	#N/A	#N/A	#N/A	#N/A	#N/A	#N/A	#N/A	#N/A	#N/A	#N/A	#N/A	#N/A	#N/A	#N/A	#N/A	#N/A	0.853277	0.658737	0.749528	1.67851	2.26727	2.47219	2.76399	0.826472	#N/A	0.799215	0.58529	0.813115	38	ENSG00000175216	CKAP5	protein_coding	cytoskeleton associated protein 5 [Source:HGNC Symbol;Acc:HGNC:28959]
MRPS5	#N/A	#N/A	0.900937	0.835759	1.21945	1.36544	0.987065	1.18465	2.16732	0.287352	2.42719	#N/A	0.768912	0.486509	0.285315	0.552219	0.687942	0.786254	0.877707	1.58844	0.594446	0.724705	#N/A	1.10707	0.779941	#N/A	1.12039	0.797054	0.822216	2.16637	0.238714	#N/A	0.436779	#N/A	#N/A	#N/A	#N/A	#N/A	#N/A	#N/A	#N/A	#N/A	#N/A	#N/A	#N/A	#N/A	#N/A	#N/A	0.563035	#N/A	#N/A	0.580427	0.654183	0.837877	0.667677	1.34741	2.41146	1.8465	0.966912	#N/A	#N/A	1.36392	0.926481	38	ENSG00000144029	MRPS5	protein_coding	mitochondrial ribosomal protein S5 [Source:HGNC Symbol;Acc:HGNC:14498]
CA3-AS1	#N/A	#N/A	3.087	2.24546	1.25994	3.98442	1.327	3.87682	3.71776	#N/A	1.48685	#N/A	2.98889	4.6953	3.72184	6.25442	2.06992	3.35741	2.83521	1.41395	#N/A	3.40589	1.28535	2.0695	1.90011	#N/A	2.6346	2.28042	#N/A	#N/A	3.15931	#N/A	2.76197	2.1968	#N/A	#N/A	#N/A	#N/A	#N/A	#N/A	#N/A	#N/A	0.440679	#N/A	#N/A	#N/A	0.488847	#N/A	#N/A	0.85806	#N/A	5.07608	3.74491	3.82289	3.88258	1.02259	1.2868	3.89135	2.02763	#N/A	#N/A	3.67003	2.12059	38	ENSG00000253549	CA3-AS1	lncRNA	CA3 antisense RNA 1 [Source:HGNC Symbol;Acc:HGNC:51657]
ZNF706	#N/A	#N/A	1.67783	1.29724	1.43743	1.77565	1.16208	0.824672	2.71259	#N/A	2.56488	#N/A	0.919046	0.500277	0.780353	0.838767	0.749265	0.550366	0.693397	1.35526	#N/A	0.868113	0.361357	0.791528	0.963608	#N/A	#N/A	#N/A	0.942944	1.4102	0.529755	#N/A	0.409694	#N/A	#N/A	#N/A	0.179792	#N/A	#N/A	#N/A	#N/A	0.223097	#N/A	#N/A	#N/A	#N/A	#N/A	#N/A	#N/A	#N/A	#N/A	0.759524	0.933081	0.78636	1.34492	1.29726	3.10217	3.4378	1.08414	1.37318	0.543089	1.11682	1.60247	38	ENSG00000120963	ZNF706	protein_coding	zinc finger protein 706 [Source:HGNC Symbol;Acc:HGNC:24992]
#247134	#N/A	#N/A	4.20351	2.39844	3.59064	4.79312	4.44688	2.81281	4.61547	#N/A	1.5482	#N/A	2.15207	4.01789	4.27895	5.11181	4.21205	3.9392	3.72072	2.53181	1.9206	4.2391	#N/A	3.18026	2.43895	#N/A	#N/A	#N/A	#N/A	#N/A	3.6849	#N/A	5.87477	2.1429	#N/A	#N/A	#N/A	#N/A	#N/A	0.379126	0.314883	#N/A	#N/A	#N/A	#N/A	#N/A	#N/A	#N/A	#N/A	#N/A	1.22342	4.63585	3.31945	3.04914	4.83635	2.19024	2.13146	4.97855	4.17847	1.62866	1.25361	2.84439	3.40144	38	ENSG00000247134		lncRNA	novel transcript
MTRES1	#N/A	#N/A	3.04392	1.9597	2.3869	3.50926	1.598	1.91582	2.82592	#N/A	2.14049	1.15106	1.31285	2.31587	1.981	1.89902	1.828	1.82975	1.57302	2.36538	1.33209	4.05523	0.58514	2.3988	1.648	1.27557	1.49847	1.36775	1.98906	#N/A	1.1789	#N/A	0.845387	#N/A	#N/A	#N/A	#N/A	#N/A	#N/A	#N/A	#N/A	#N/A	#N/A	#N/A	#N/A	#N/A	#N/A	#N/A	#N/A	#N/A	#N/A	2.24704	1.50303	2.21004	4.61777	2.1864	2.77196	4.55543	1.81123	2.08915	#N/A	0.811163	#N/A	38	ENSG00000130349	MTRES1	protein_coding	mitochondrial transcription rescue factor 1 [Source:HGNC Symbol;Acc:HGNC:17971]
TATDN3	#N/A	#N/A	2.44725	1.57619	2.45178	2.46101	2.33567	1.51803	2.91716	0.349979	2.98246	1.22469	1.57179	1.18735	0.855463	1.21727	0.730795	1.07685	0.928033	2.51405	1.38891	1.18943	0.493576	2.75278	#N/A	#N/A	#N/A	#N/A	#N/A	#N/A	0.753445	#N/A	0.627734	1.07115	#N/A	#N/A	0.404814	#N/A	#N/A	#N/A	#N/A	#N/A	#N/A	#N/A	#N/A	#N/A	#N/A	#N/A	1.11059	#N/A	#N/A	1.56694	1.03645	1.19272	2.51149	3.06889	3.17193	2.23298	1.33427	1.88577	#N/A	0.952145	0.880502	38	ENSG00000203705	TATDN3	protein_coding	TatD DNase domain containing 3 [Source:HGNC Symbol;Acc:HGNC:27010]
RMND5A	#N/A	#N/A	2.56224	1.58423	2.27919	2.91623	2.49924	2.00953	1.8368	#N/A	5.0207	#N/A	1.91706	2.3788	1.8702	1.81669	1.62111	1.63016	2.43418	4.37059	1.11399	1.66568	0.836374	2.18735	1.24557	#N/A	1.15378	1.92711	1.18255	#N/A	1.4256	#N/A	1.11472	#N/A	#N/A	#N/A	0.282846	#N/A	#N/A	#N/A	#N/A	#N/A	#N/A	#N/A	#N/A	#N/A	#N/A	#N/A	#N/A	#N/A	#N/A	4.95367	2.53371	4.38121	3.58207	5.65976	2.78321	5.7942	1.74835	1.73063	1.29311	#N/A	1.26526	38	ENSG00000153561	RMND5A	protein_coding	required for meiotic nuclear division 5 homolog A [Source:HGNC Symbol;Acc:HGNC:25850]
TIMM23B	#N/A	#N/A	2.60232	2.15675	1.53944	3.83439	1.88448	1.95784	3.60029	0.681662	4.00401	#N/A	2.19532	2.27622	1.43802	1.69003	2.2899	2.82098	2.19052	3.24109	1.16292	4.80856	0.949367	2.64747	1.10099	#N/A	2.17621	1.30261	1.41402	#N/A	2.02086	#N/A	1.50731	#N/A	#N/A	#N/A	#N/A	#N/A	#N/A	#N/A	#N/A	#N/A	#N/A	#N/A	#N/A	#N/A	#N/A	#N/A	#N/A	#N/A	#N/A	2.0753	1.41017	2.017	2.85448	2.49507	1.22542	3.54612	1.22377	2.25076	0.987546	1.72975	#N/A	38	ENSG00000204152	TIMM23B	protein_coding	translocase of inner mitochondrial membrane 23 homolog B [Source:HGNC Symbol;Acc:HGNC:23581]
RRS1	#N/A	#N/A	4.72774	4.75009	2.34104	2.90378	1.37069	4.76612	1.50662	1.02736	1.02592	0.832323	3.13177	4.44131	4.13644	5.64391	3.4855	4.40092	1.37259	0.871649	1.36943	1.56083	1.90509	1.15042	#N/A	#N/A	2.91988	2.89906	3.09318	#N/A	1.97904	#N/A	1.9121	#N/A	#N/A	#N/A	0.887334	#N/A	0.574644	#N/A	#N/A	#N/A	#N/A	#N/A	#N/A	#N/A	#N/A	#N/A	#N/A	0.599647	#N/A	4.50528	3.56815	2.63882	1.65099	1.64201	#N/A	1.61751	2.04036	#N/A	#N/A	2.05571	#N/A	38	ENSG00000179041	RRS1	protein_coding	ribosome biogenesis regulator 1 homolog [Source:HGNC Symbol;Acc:HGNC:17083]
RBM38	#N/A	#N/A	0.942941	0.391362	0.366309	0.303989	0.257154	0.391237	#N/A	#N/A	0.167135	0.159296	0.348929	0.340483	0.490489	0.438392	0.22072	0.355076	0.220186	0.160021	0.212482	0.235012	0.697432	0.189688	0.212989	#N/A	0.398061	0.290147	0.288615	#N/A	0.316568	0.200189	0.350302	#N/A	0.562225	#N/A	#N/A	#N/A	#N/A	#N/A	0.518586	0.625123	#N/A	#N/A	#N/A	#N/A	#N/A	#N/A	#N/A	#N/A	#N/A	0.679758	0.437394	0.293753	0.284515	#N/A	0.1726	0.262908	0.257105	#N/A	#N/A	0.315866	#N/A	38	ENSG00000132819	RBM38	protein_coding	RNA binding motif protein 38 [Source:HGNC Symbol;Acc:HGNC:15818]
THEM4	#N/A	#N/A	3.46633	1.78632	3.23443	3.49573	2.98749	2.0452	3.66049	#N/A	3.54621	#N/A	1.66668	1.13009	1.22344	1.17062	1.149	0.939934	1.0917	1.79191	1.11042	1.11703	0.623515	1.80007	1.14246	#N/A	2.19174	2.02245	1.81261	#N/A	0.55761	#N/A	0.562837	#N/A	#N/A	#N/A	#N/A	#N/A	#N/A	#N/A	#N/A	#N/A	#N/A	#N/A	#N/A	#N/A	#N/A	#N/A	0.664765	#N/A	#N/A	2.2302	1.78062	1.6922	4.49327	3.13592	3.81164	4.36527	3.10132	1.40227	0.774685	#N/A	1.81635	38	ENSG00000159445	THEM4	protein_coding	thioesterase superfamily member 4 [Source:HGNC Symbol;Acc:HGNC:17947]
PWWP3B	#N/A	#N/A	5.86278	3.80642	2.36641	3.99172	3.41057	3.14943	#N/A	0.872774	1.86036	#N/A	2.39918	8.14255	6.34613	6.21718	2.54557	4.89699	2.41839	1.42226	2.32142	3.19499	1.64897	1.62302	2.61487	#N/A	4.74151	2.076	2.16407	#N/A	7.48292	2.09167	3.23565	3.13288	#N/A	#N/A	#N/A	#N/A	#N/A	#N/A	#N/A	#N/A	#N/A	#N/A	#N/A	#N/A	#N/A	#N/A	#N/A	#N/A	#N/A	5.59865	2.8333	3.60598	2.12224	3.06303	1.10892	3.81405	3.21312	#N/A	#N/A	2.08821	1.76222	38	ENSG00000157502	PWWP3B	protein_coding	PWWP domain containing 3B [Source:HGNC Symbol;Acc:HGNC:26583]
#285651	#N/A	#N/A	3.09767	2.19157	3.52999	3.64106	2.50371	1.64548	4.10443	0.469753	2.40847	1.61823	2.54446	1.00594	1.92427	1.28278	1.622	2.03247	1.55663	1.62715	1.79709	1.01977	0.792067	3.28037	1.46185	#N/A	3.05018	2.39449	1.40046	#N/A	0.407885	#N/A	#N/A	#N/A	#N/A	#N/A	0.692957	#N/A	#N/A	#N/A	#N/A	#N/A	#N/A	#N/A	#N/A	#N/A	#N/A	#N/A	#N/A	#N/A	#N/A	1.87738	1.89314	1.3738	1.74003	2.46805	2.5363	3.13496	2.7022	#N/A	0.983441	#N/A	1.6219	38	ENSG00000285651		lncRNA	novel transcript, antisense to THEM4
CHD2	#N/A	#N/A	0.578086	0.720489	0.763553	0.800884	1.00817	0.597596	1.46377	#N/A	1.70481	#N/A	0.699414	0.381149	0.663877	0.360629	0.431028	0.347736	0.538442	1.3841	1.03577	0.481715	#N/A	0.911261	0.546282	#N/A	0.455197	0.547807	0.395423	#N/A	0.29098	#N/A	0.329606	#N/A	0.11794	#N/A	#N/A	#N/A	#N/A	#N/A	0.120831	0.316381	#N/A	#N/A	#N/A	#N/A	#N/A	#N/A	#N/A	#N/A	0.284546	0.441699	0.552061	0.675178	0.95242	0.984448	2.55823	1.41216	0.717521	0.990827	#N/A	#N/A	#N/A	38	ENSG00000173575	CHD2	protein_coding	chromodomain helicase DNA binding protein 2 [Source:HGNC Symbol;Acc:HGNC:1917]
SCAF11	#N/A	#N/A	0.421417	0.445279	0.54528	0.652338	0.604224	0.51951	1.24888	#N/A	1.42079	#N/A	0.590227	0.418756	0.616971	0.521339	0.827077	0.733301	0.663998	1.49435	0.509242	0.506003	#N/A	1.07851	0.435268	#N/A	0.309948	#N/A	0.350665	1.17012	0.410565	0.55458	0.317326	#N/A	#N/A	#N/A	#N/A	#N/A	#N/A	#N/A	#N/A	#N/A	#N/A	#N/A	#N/A	#N/A	#N/A	#N/A	0.576824	#N/A	#N/A	0.618567	0.725714	0.713756	0.853394	0.997088	2.51436	1.5402	0.848396	1.45862	#N/A	0.791253	0.575528	38	ENSG00000139218	SCAF11	protein_coding	SR-related CTD associated factor 11 [Source:HGNC Symbol;Acc:HGNC:10784]
LRPPRC	#N/A	#N/A	1.71988	0.917794	1.82805	1.97253	1.47318	0.942792	3.24793	0.351099	2.43677	0.980711	0.816344	0.616078	0.895055	0.618541	0.562218	0.675587	0.850665	2.56165	0.635327	1.70691	#N/A	1.33607	1.51689	#N/A	0.608337	0.97238	0.98513	#N/A	#N/A	#N/A	#N/A	#N/A	#N/A	#N/A	0.317242	#N/A	#N/A	#N/A	#N/A	#N/A	#N/A	#N/A	#N/A	#N/A	#N/A	#N/A	0.664	#N/A	#N/A	1.23283	0.817097	0.878094	1.63615	2.02626	2.68913	3.22786	1.16628	#N/A	0.65576	0.79307	0.957546	38	ENSG00000138095	LRPPRC	protein_coding	leucine rich pentatricopeptide repeat containing [Source:HGNC Symbol;Acc:HGNC:15714]
#260604	#N/A	#N/A	3.55136	1.85642	#N/A	2.04485	1.09942	4.20959	1.40709	#N/A	0.780742	#N/A	1.98493	3.15698	5.08588	5.00554	1.88032	3.63571	1.32696	0.700462	0.878606	#N/A	#N/A	0.746668	#N/A	#N/A	2.55613	1.68951	1.74985	#N/A	2.60308	0.865715	1.68451	1.34582	#N/A	#N/A	#N/A	#N/A	#N/A	#N/A	#N/A	#N/A	2.09536	#N/A	1.1415	#N/A	2.25693	#N/A	#N/A	2.84527	#N/A	5.58833	3.31568	1.88881	1.76316	1.28119	0.528677	1.11651	1.40637	#N/A	#N/A	1.78309	0.936851	38	ENSG00000260604		lncRNA	novel transcript
NDUFA6-DT#237037	#N/A	#N/A	2.6259	1.83527	2.60458	4.11231	3.13132	1.43473	1.99743	#N/A	2.08746	1.61925	2.00998	1.05987	1.02834	1.13303	1.45102	1.1587	1.22628	1.57818	1.6807	#N/A	#N/A	2.00336	1.05097	#N/A	1.53567	1.95351	2.08254	#N/A	0.578517	#N/A	0.560854	#N/A	#N/A	#N/A	#N/A	#N/A	#N/A	#N/A	#N/A	#N/A	#N/A	#N/A	#N/A	#N/A	#N/A	#N/A	#N/A	#N/A	0.389424	1.87597	1.41143	2.13156	2.14424	1.80253	4.61948	2.96368	1.80229	1.7351	0.753937	1.65687	1.95176	38	ENSG00000237037	NDUFA6-DT	lncRNA	NDUFA6 divergent transcript [Source:HGNC Symbol;Acc:HGNC:45273]
#285715	#N/A	#N/A	4.4971	4.79741	3.71818	2.77873	1.8392	3.41279	#N/A	0.791013	0.814097	0.726207	2.80321	7.91908	5.90558	5.72139	2.98397	4.49333	2.10464	0.801426	1.19248	1.35842	0.894781	0.891408	1.46752	#N/A	4.54127	2.82954	2.97991	#N/A	4.03607	1.05318	4.04444	#N/A	#N/A	#N/A	#N/A	#N/A	#N/A	#N/A	#N/A	#N/A	#N/A	#N/A	#N/A	#N/A	#N/A	#N/A	#N/A	#N/A	#N/A	5.95799	3.78084	1.92584	2.23461	1.14465	0.671229	1.2962	1.8098	#N/A	#N/A	2.24639	1.55744	38	ENSG00000285715		lncRNA	novel transcript, antisense to TACC2
KLHL38	#N/A	#N/A	4.23309	3.77884	4.03864	3.51359	3.07413	3.05462	3.1408	#N/A	#N/A	#N/A	2.64534	7.93701	6.10403	5.9028	2.25927	4.8306	2.69615	1.27197	1.92336	2.815	1.11793	1.64313	2.63929	#N/A	2.36767	1.94989	3.31199	#N/A	2.64708	1.67706	3.22193	#N/A	#N/A	#N/A	#N/A	#N/A	#N/A	#N/A	#N/A	#N/A	#N/A	#N/A	#N/A	#N/A	#N/A	#N/A	#N/A	#N/A	0.417467	4.743	3.16582	2.15524	3.50543	3.07396	0.976517	3.44747	2.85422	#N/A	2.02465	3.0598	1.66746	38	ENSG00000175946	KLHL38	protein_coding	kelch like family member 38 [Source:HGNC Symbol;Acc:HGNC:34435]
DUSP26	#N/A	#N/A	5.42865	3.16431	2.9279	1.66662	0.980394	2.84826	1.01677	#N/A	0.608963	0.538908	3.40575	7.76364	5.70452	5.37498	1.1137	3.99272	0.825637	#N/A	0.76696	0.979695	2.19053	0.555738	0.91059	#N/A	4.10393	1.6093	1.7387	#N/A	6.83148	#N/A	2.67769	1.11953	#N/A	#N/A	#N/A	#N/A	#N/A	#N/A	#N/A	#N/A	#N/A	#N/A	#N/A	#N/A	#N/A	#N/A	1.42062	#N/A	#N/A	6.29145	5.0584	1.61368	1.35039	0.814079	0.496886	1.02364	1.04677	#N/A	#N/A	1.31725	1.60025	38	ENSG00000133878	DUSP26	protein_coding	dual specificity phosphatase 26 [Source:HGNC Symbol;Acc:HGNC:28161]
MRPL13	#N/A	#N/A	2.74264	1.67601	1.93791	2.61251	1.85146	1.46304	5.48297	#N/A	2.61785	1.29573	1.38028	1.74988	0.944715	1.48978	2.28394	1.67935	#N/A	2.09788	1.29675	1.87463	#N/A	3.2499	2.79628	#N/A	1.40771	1.36663	1.1096	2.19225	1.75092	1.10454	1.22142	#N/A	#N/A	#N/A	0.731522	#N/A	#N/A	#N/A	#N/A	#N/A	#N/A	#N/A	#N/A	#N/A	#N/A	#N/A	#N/A	#N/A	#N/A	2.03789	1.6347	1.79203	2.31853	3.87501	2.30936	2.41672	1.68314	#N/A	#N/A	1.38305	1.66825	38	ENSG00000172172	MRPL13	protein_coding	mitochondrial ribosomal protein L13 [Source:HGNC Symbol;Acc:HGNC:14278]
FRMPD1	#N/A	#N/A	3.68662	3.01684	2.25888	3.73912	3.09374	2.1375	1.56588	#N/A	1.36105	#N/A	1.46303	5.50294	4.5166	3.55929	2.19456	5.30074	3.10183	1.12281	#N/A	2.68779	1.79571	1.72383	2.68174	#N/A	5.37055	3.79597	2.58996	#N/A	2.70835	#N/A	3.36596	#N/A	#N/A	#N/A	#N/A	#N/A	#N/A	0.435483	0.661943	#N/A	#N/A	#N/A	#N/A	#N/A	#N/A	#N/A	#N/A	#N/A	0.970379	2.88476	3.07472	3.72902	#N/A	2.50487	0.999341	1.6884	2.94246	#N/A	1.39042	3.87794	1.46669	38	ENSG00000070601	FRMPD1	protein_coding	FERM and PDZ domain containing 1 [Source:HGNC Symbol;Acc:HGNC:29159]
SLC51A	#N/A	#N/A	1.11497	1.45145	1.59457	0.952573	0.899979	1.62017	1.16444	#N/A	1.89059	#N/A	0.9575	1.48669	2.0662	1.72565	1.17798	2.31544	1.87302	3.82167	2.21597	2.81536	0.952671	2.17862	2.09956	#N/A	1.69561	0.987471	1.22699	#N/A	1.76221	1.654	1.48346	1.97123	#N/A	#N/A	#N/A	#N/A	#N/A	#N/A	#N/A	#N/A	#N/A	#N/A	#N/A	#N/A	#N/A	#N/A	#N/A	#N/A	#N/A	0.900522	1.04317	1.44376	1.16269	2.05264	1.50651	2.02813	1.65256	1.49221	#N/A	1.21782	#N/A	38	ENSG00000163959	SLC51A	protein_coding	solute carrier family 51 subunit alpha [Source:HGNC Symbol;Acc:HGNC:29955]
WDR37	#N/A	#N/A	0.618435	0.753612	0.85061	1.18001	1.06501	0.67957	1.64713	#N/A	0.961095	#N/A	1.00173	1.0641	0.982283	1.2413	0.966245	1.1763	1.57999	3.60247	0.952039	1.1306	0.476562	2.30987	1.43691	#N/A	#N/A	0.875709	#N/A	#N/A	0.878578	1.1783	0.834244	0.673363	#N/A	#N/A	#N/A	#N/A	0.126191	#N/A	#N/A	#N/A	#N/A	#N/A	#N/A	#N/A	#N/A	#N/A	0.564305	0.272754	#N/A	1.18815	1.11087	1.5017	1.63631	1.9236	5.00211	2.33498	1.80375	2.85698	#N/A	#N/A	#N/A	38	ENSG00000047056	WDR37	protein_coding	WD repeat domain 37 [Source:HGNC Symbol;Acc:HGNC:31406]
LIN52	#N/A	#N/A	0.941258	1.09036	1.12557	1.30273	0.917342	1.20962	1.20896	#N/A	1.30989	#N/A	0.745304	0.935259	0.885367	1.0483	1.11589	1.39463	0.971214	1.88653	#N/A	1.11122	0.537721	1.65737	0.948729	#N/A	1.319	1.43846	1.22416	1.60651	0.710526	#N/A	0.496684	0.612997	#N/A	#N/A	#N/A	#N/A	#N/A	#N/A	#N/A	#N/A	#N/A	#N/A	#N/A	#N/A	#N/A	#N/A	#N/A	0.159739	#N/A	0.709422	0.475516	1.20418	0.668677	1.05331	2.33464	1.78579	0.722333	2.93032	#N/A	0.774718	#N/A	38	ENSG00000205659	LIN52	protein_coding	lin-52 DREAM MuvB core complex component [Source:HGNC Symbol;Acc:HGNC:19856]
YTHDF3	#N/A	#N/A	0.734188	0.722734	0.624347	1.14681	0.888775	0.621357	2.14614	#N/A	2.06665	#N/A	1.04112	0.547231	0.761063	0.622745	0.792302	0.621964	0.772212	1.64226	0.809046	1.18639	0.306681	0.884199	0.665089	#N/A	0.344702	0.669623	#N/A	1.60202	0.435886	#N/A	0.510626	#N/A	#N/A	#N/A	0.183159	#N/A	#N/A	#N/A	#N/A	#N/A	#N/A	#N/A	#N/A	#N/A	#N/A	#N/A	#N/A	#N/A	#N/A	0.871019	0.734912	0.628262	1.04747	1.84114	2.81959	2.54474	0.889901	1.00137	0.509843	#N/A	0.697371	38	ENSG00000185728	YTHDF3	protein_coding	YTH N6-methyladenosine RNA binding protein 3 [Source:HGNC Symbol;Acc:HGNC:26465]
ICE2	#N/A	#N/A	0.835539	0.653551	1.18855	1.37251	1.0935	0.719945	1.85647	#N/A	2.33246	#N/A	0.600716	0.620641	0.807556	0.670273	#N/A	0.925901	0.733853	3.19974	0.586077	0.65351	#N/A	2.02171	0.806276	#N/A	0.520666	#N/A	1.0832	1.40252	0.324895	0.673636	#N/A	#N/A	#N/A	#N/A	#N/A	#N/A	#N/A	#N/A	#N/A	#N/A	0.207543	#N/A	0.213381	#N/A	0.183744	#N/A	#N/A	0.336271	#N/A	0.963917	0.654007	1.17062	1.4156	1.33916	2.05803	2.22576	1.07718	1.36592	#N/A	#N/A	1.42084	38	ENSG00000128915	ICE2	protein_coding	interactor of little elongation complex ELL subunit 2 [Source:HGNC Symbol;Acc:HGNC:29885]
PDE3A-AS1	#N/A	#N/A	4.37698	2.87701	1.65793	1.14756	0.8272	2.86476	0.723914	1.18568	#N/A	#N/A	1.37827	4.94434	3.16497	2.52099	1.02294	2.13891	#N/A	#N/A	#N/A	0.698177	2.16676	0.528879	0.749345	#N/A	2.49296	1.05893	1.16782	#N/A	2.52092	#N/A	1.8182	#N/A	#N/A	#N/A	0.506421	#N/A	1.29177	#N/A	#N/A	#N/A	1.87753	1.20077	#N/A	#N/A	1.08296	#N/A	#N/A	2.19412	0.685362	2.18959	1.50272	1.02917	0.95011	0.669079	#N/A	0.724061	0.853137	#N/A	#N/A	1.02247	#N/A	38	ENSG00000256879	PDE3A-AS1	lncRNA	PDE3A antisense RNA 1 [Source:HGNC Symbol;Acc:HGNC:40436]
GP1BA	#N/A	#N/A	2.89437	4.82213	1.68995	2.00281	1.51869	2.16628	1.55913	0.945341	1.14152	#N/A	1.99702	3.40076	2.76855	3.98077	2.009	2.97329	1.81455	0.87721	#N/A	2.19876	#N/A	1.1279	1.69843	#N/A	4.3543	1.78899	#N/A	#N/A	2.27529	#N/A	2.95289	#N/A	#N/A	#N/A	0.647589	#N/A	#N/A	#N/A	0.490489	1.09936	#N/A	#N/A	#N/A	#N/A	#N/A	#N/A	#N/A	#N/A	0.979702	2.96728	3.04227	2.90689	2.89581	1.47003	0.759482	2.48195	2.27074	#N/A	1.93213	2.63525	#N/A	38	ENSG00000185245	GP1BA	protein_coding	glycoprotein Ib platelet subunit alpha [Source:HGNC Symbol;Acc:HGNC:4439]
PDSS2	#N/A	#N/A	0.555666	0.513904	0.828001	1.07072	1.04899	0.493609	1.14725	#N/A	1.50348	#N/A	0.593125	0.82941	0.661452	0.761905	0.919073	1.02533	0.958962	1.58006	1.06923	0.861182	0.418148	1.665	0.58501	#N/A	0.475328	0.450592	0.663761	#N/A	0.514551	0.629569	0.572662	#N/A	#N/A	#N/A	#N/A	#N/A	#N/A	#N/A	#N/A	#N/A	#N/A	#N/A	#N/A	#N/A	#N/A	#N/A	#N/A	#N/A	#N/A	0.737442	0.454283	1.12051	1.15044	0.951852	2.44561	1.40316	0.442572	0.998202	#N/A	0.61375	0.564833	38	ENSG00000164494	PDSS2	protein_coding	decaprenyl diphosphate synthase subunit 2 [Source:HGNC Symbol;Acc:HGNC:23041]
TFB1M	#N/A	#N/A	0.767789	0.773832	1.43072	1.92208	1.11335	0.969799	1.66648	#N/A	2.87912	#N/A	0.894606	1.06166	0.846025	0.792409	0.688156	1.22648	1.09546	1.50526	1.05303	1.35073	0.585433	2.32768	1.04533	#N/A	1.00723	0.595913	1.31567	#N/A	0.759828	0.879109	0.648014	#N/A	#N/A	#N/A	#N/A	#N/A	#N/A	#N/A	#N/A	#N/A	#N/A	#N/A	#N/A	#N/A	#N/A	#N/A	#N/A	#N/A	#N/A	0.902782	0.634062	1.31465	0.885006	0.778059	3.04011	1.67046	1.17903	1.45041	#N/A	0.725558	0.919992	38	ENSG00000029639	TFB1M	protein_coding	transcription factor B1, mitochondrial [Source:HGNC Symbol;Acc:HGNC:17037]
TIMM50	#N/A	#N/A	3.51474	3.39017	2.17632	2.75292	2.35826	1.51816	3.15374	#N/A	2.61092	1.80551	1.11387	4.24418	2.40958	4.82253	3.80494	3.88673	3.69792	#N/A	2.94408	3.20482	1.69419	3.09593	3.35633	#N/A	2.91643	2.24554	3.08252	#N/A	1.64282	#N/A	2.32637	#N/A	#N/A	#N/A	0.435789	#N/A	0.340599	#N/A	#N/A	#N/A	#N/A	#N/A	#N/A	#N/A	#N/A	#N/A	#N/A	0.511876	#N/A	2.31762	1.38668	#N/A	2.79849	1.68832	1.83711	2.16258	2.41382	#N/A	#N/A	1.79568	3.46343	38	ENSG00000105197	TIMM50	protein_coding	translocase of inner mitochondrial membrane 50 [Source:HGNC Symbol;Acc:HGNC:23656]
CCT3	#N/A	#N/A	2.85701	1.3684	2.41068	1.90986	2.11221	1.23133	3.72423	#N/A	2.35446	1.28429	1.22117	1.46807	1.09355	1.42669	1.64644	1.71998	1.30477	1.73157	1.37677	#N/A	0.905138	2.13102	1.29076	#N/A	1.48503	1.80991	1.46963	2.65709	0.819054	#N/A	#N/A	#N/A	#N/A	#N/A	0.724554	#N/A	#N/A	#N/A	#N/A	#N/A	#N/A	#N/A	#N/A	#N/A	#N/A	#N/A	#N/A	#N/A	#N/A	2.27919	1.46624	1.84252	2.14594	2.52748	2.87723	1.90013	2.34694	1.64916	#N/A	2.45252	3.52013	38	ENSG00000163468	CCT3	protein_coding	chaperonin containing TCP1 subunit 3 [Source:HGNC Symbol;Acc:HGNC:1616]
FAM210A	#N/A	#N/A	2.63176	1.30893	1.91366	2.29643	1.87776	0.895675	3.02265	0.503345	3.5008	#N/A	1.65429	1.95797	0.897352	1.51821	1.57541	1.84313	1.89499	2.39763	1.29453	3.55747	0.732869	1.99135	1.27507	#N/A	1.40218	1.52899	0.95904	#N/A	0.954899	#N/A	0.636495	#N/A	#N/A	#N/A	0.26223	#N/A	#N/A	#N/A	#N/A	#N/A	#N/A	#N/A	#N/A	#N/A	#N/A	#N/A	#N/A	0.206923	#N/A	2.60824	1.77523	1.77366	3.18045	2.38293	5.10382	3.97688	2.24808	#N/A	#N/A	1.10354	#N/A	38	ENSG00000177150	FAM210A	protein_coding	family with sequence similarity 210 member A [Source:HGNC Symbol;Acc:HGNC:28346]
HSPB1	#N/A	#N/A	0.795453	2.26972	1.39511	1.45023	#N/A	0.809493	0.701305	#N/A	0.448533	#N/A	2.50886	4.7129	0.626052	3.78176	0.666036	1.34724	0.589325	0.417618	0.579551	0.674902	1.13149	0.451717	0.668743	#N/A	2.26874	1.04156	0.903459	#N/A	3.71434	0.454694	1.81047	1.09175	#N/A	#N/A	#N/A	#N/A	#N/A	#N/A	#N/A	#N/A	#N/A	#N/A	#N/A	#N/A	#N/A	#N/A	#N/A	#N/A	#N/A	0.75458	2.63761	1.02089	1.23084	0.464498	0.336916	1.19423	0.971322	0.348865	#N/A	0.78723	0.809343	38	ENSG00000106211	HSPB1	protein_coding	heat shock protein family B (small) member 1 [Source:HGNC Symbol;Acc:HGNC:5246]
FBXO22	#N/A	#N/A	1.30556	0.911854	1.24442	1.81276	1.86777	0.81479	3.22496	#N/A	2.13934	#N/A	1.20142	0.818795	1.15478	0.856954	0.836556	0.909519	1.35864	1.68059	0.876294	1.04593	#N/A	2.09508	0.808804	#N/A	1.17644	0.859785	0.936151	#N/A	0.928635	1.1492	0.908841	0.718559	#N/A	#N/A	#N/A	#N/A	#N/A	#N/A	#N/A	#N/A	#N/A	#N/A	#N/A	#N/A	#N/A	#N/A	#N/A	#N/A	#N/A	0.928687	1.0537	1.06512	1.14801	2.09745	4.34812	2.50075	1.30635	1.86417	#N/A	1.00413	0.968455	38	ENSG00000167196	FBXO22	protein_coding	F-box protein 22 [Source:HGNC Symbol;Acc:HGNC:13593]
FEM1C	#N/A	#N/A	2.10746	#N/A	2.07173	2.89563	1.8444	1.34085	2.21455	0.388063	2.45363	#N/A	1.53502	1.83191	0.720206	1.52937	1.58322	2.17745	1.07007	2.02728	1.62217	5.63054	0.767188	3.40407	1.19173	#N/A	1.36946	1.20702	#N/A	#N/A	2.02628	#N/A	1.28725	#N/A	#N/A	#N/A	0.467432	#N/A	#N/A	#N/A	#N/A	#N/A	#N/A	#N/A	#N/A	#N/A	#N/A	#N/A	#N/A	#N/A	#N/A	2.87732	1.19788	1.27977	2.12671	3.04136	4.17834	3.60334	1.90915	3.51592	0.853029	1.25068	3.3617	38	ENSG00000145780	FEM1C	protein_coding	fem-1 homolog C [Source:HGNC Symbol;Acc:HGNC:16933]
REX1BD	#N/A	#N/A	3.02873	1.81339	2.88259	2.28502	1.55931	1.43864	4.98139	0.413464	3.67667	2.76914	1.40715	1.45293	1.39394	1.14273	0.975925	1.20431	1.8754	1.65399	1.01272	1.00865	#N/A	2.98601	1.86523	#N/A	1.41048	1.41414	0.872641	#N/A	#N/A	0.875713	#N/A	#N/A	#N/A	#N/A	0.814248	#N/A	#N/A	#N/A	#N/A	#N/A	#N/A	#N/A	#N/A	#N/A	#N/A	#N/A	#N/A	#N/A	#N/A	2.71904	2.06502	1.17431	3.07188	3.21167	2.95493	2.98465	2.08325	2.00265	0.669801	#N/A	1.50651	38	ENSG00000006015	REX1BD	protein_coding	required for excision 1-B domain containing [Source:HGNC Symbol;Acc:HGNC:26098]
SNX3	#N/A	#N/A	2.30333	1.73889	1.44807	1.40666	1.67869	1.19321	1.89038	0.482055	1.26602	#N/A	1.49618	2.18451	1.53879	1.92141	1.78605	2.48638	2.90637	1.95413	1.27639	2.7893	0.668069	4.27609	1.40505	#N/A	1.29456	1.22975	1.01505	#N/A	1.42779	#N/A	1.26396	#N/A	#N/A	#N/A	0.450014	#N/A	#N/A	#N/A	#N/A	#N/A	#N/A	#N/A	#N/A	#N/A	#N/A	#N/A	#N/A	#N/A	#N/A	2.18941	1.80298	2.16579	2.34995	1.67474	2.65472	2.3523	1.22023	#N/A	#N/A	0.765244	1.29175	38	ENSG00000112335	SNX3	protein_coding	sorting nexin 3 [Source:HGNC Symbol;Acc:HGNC:11174]
PTP4A2	#N/A	#N/A	1.86371	1.3666	2.30468	1.39831	2.05971	1.13744	2.07614	#N/A	2.16523	1.24123	1.05963	1.52382	1.28152	1.31352	1.73523	1.62365	1.05397	2.29134	1.81529	2.05255	0.614125	2.22027	1.25854	#N/A	#N/A	#N/A	#N/A	#N/A	1.97107	#N/A	1.05195	#N/A	#N/A	#N/A	0.703639	0.206969	0.421831	0.423915	#N/A	#N/A	#N/A	#N/A	#N/A	#N/A	#N/A	#N/A	#N/A	#N/A	#N/A	2.27562	1.78877	2.10709	1.99543	2.64512	3.17876	2.59783	2.02256	1.74064	0.987238	#N/A	#N/A	38	ENSG00000184007	PTP4A2	protein_coding	protein tyrosine phosphatase 4A2 [Source:HGNC Symbol;Acc:HGNC:9635]
SHLD1	#N/A	#N/A	#N/A	0.564979	0.599525	0.891068	1.25643	0.566176	#N/A	#N/A	1.07341	#N/A	0.663806	1.92902	1.80234	2.26073	2.26828	2.06551	1.76106	3.65036	1.71316	2.05716	0.709735	1.80306	1.82832	#N/A	0.772552	0.939537	1.41113	1.77386	0.996664	0.998142	0.980765	0.665486	#N/A	#N/A	#N/A	#N/A	#N/A	0.177108	0.226314	#N/A	#N/A	#N/A	#N/A	#N/A	#N/A	#N/A	#N/A	#N/A	0.457724	1.42248	1.3352	1.90491	1.28197	2.11518	3.05992	2.00308	#N/A	1.26883	#N/A	#N/A	#N/A	38	ENSG00000171984	SHLD1	protein_coding	shieldin complex subunit 1 [Source:HGNC Symbol;Acc:HGNC:26318]
PUS10	#N/A	#N/A	0.99278	1.01729	1.6095	1.90227	0.740628	#N/A	2.66891	#N/A	1.8723	#N/A	1.25012	1.92617	1.55237	1.45139	1.78735	1.56539	1.54764	2.68877	1.18057	2.28375	0.695067	5.9124	3.29388	#N/A	1.15315	1.92121	1.54841	#N/A	1.27571	2.28506	1.0555	0.795208	#N/A	#N/A	#N/A	#N/A	#N/A	#N/A	#N/A	#N/A	#N/A	#N/A	#N/A	#N/A	#N/A	#N/A	#N/A	#N/A	#N/A	2.86949	1.69285	1.9749	2.71604	3.57449	3.32466	4.13601	1.27478	4.22857	1.06442	1.19685	#N/A	38	ENSG00000162927	PUS10	protein_coding	pseudouridine synthase 10 [Source:HGNC Symbol;Acc:HGNC:26505]
GPBP1L1	#N/A	#N/A	0.384161	#N/A	0.452762	0.786632	0.750118	#N/A	1.40916	#N/A	1.23744	#N/A	0.607628	0.649128	0.736564	0.692167	0.679987	0.924609	0.656143	2.11436	0.740788	0.770473	0.37247	1.56204	0.71495	#N/A	0.270503	0.766946	0.468456	#N/A	0.634373	0.637353	0.683368	#N/A	#N/A	#N/A	#N/A	#N/A	#N/A	#N/A	#N/A	0.180615	#N/A	#N/A	#N/A	#N/A	#N/A	#N/A	0.865095	#N/A	#N/A	0.648384	0.507844	0.702501	0.880102	1.33799	2.45213	1.92641	0.904794	1.19105	#N/A	0.777172	0.768071	38	ENSG00000159592	GPBP1L1	protein_coding	GC-rich promoter binding protein 1 like 1 [Source:HGNC Symbol;Acc:HGNC:28843]
CYRIB	#N/A	#N/A	0.332844	#N/A	0.912928	1.03292	0.737953	#N/A	1.16644	#N/A	0.876893	#N/A	1.10803	3.27221	0.849999	2.64647	1.97383	3.10908	3.1745	3.69442	3.07611	4.04607	0.753315	3.35076	2.27209	#N/A	#N/A	#N/A	#N/A	#N/A	1.25783	#N/A	1.02023	0.895035	0.256801	#N/A	#N/A	0.210375	#N/A	0.198642	0.252965	0.428888	#N/A	#N/A	#N/A	#N/A	#N/A	#N/A	#N/A	#N/A	0.319472	3.93691	1.62314	2.47639	3.73795	4.03347	3.97756	3.7367	1.91819	3.34863	0.811775	#N/A	#N/A	38	ENSG00000153310	CYRIB	protein_coding	CYFIP related Rac1 interactor B [Source:HGNC Symbol;Acc:HGNC:25216]
COMMD10	#N/A	#N/A	0.221822	0.272859	0.639349	0.795816	0.892422	#N/A	0.800933	#N/A	0.851563	#N/A	0.523704	0.72621	0.674738	0.735993	1.08727	0.838348	0.846814	1.47262	0.757561	0.86672	0.465089	1.49717	0.71519	#N/A	#N/A	0.435541	0.435232	#N/A	0.78215	0.785584	0.674001	#N/A	#N/A	#N/A	#N/A	#N/A	#N/A	#N/A	#N/A	#N/A	#N/A	#N/A	#N/A	#N/A	#N/A	#N/A	0.416792	#N/A	#N/A	1.15567	1.17848	1.13292	1.70704	1.62081	3.05138	1.79571	1.09664	2.25332	0.418965	0.738749	1.04127	38	ENSG00000145781	COMMD10	protein_coding	COMM domain containing 10 [Source:HGNC Symbol;Acc:HGNC:30201]
MRRF	#N/A	#N/A	0.448186	1.01346	0.790854	0.734198	#N/A	#N/A	1.00879	#N/A	2.05436	0.936132	0.616098	0.840879	1.12373	1.47397	1.12356	1.05615	1.44283	1.83803	1.85399	1.01413	0.686186	1.94185	0.782847	#N/A	0.934089	1.04353	0.843221	2.30408	0.611429	0.821485	0.798236	#N/A	#N/A	#N/A	#N/A	#N/A	#N/A	#N/A	#N/A	#N/A	#N/A	#N/A	#N/A	#N/A	#N/A	#N/A	#N/A	#N/A	#N/A	1.23765	0.989343	1.05435	1.45629	1.48812	2.57932	2.79287	1.02244	1.08602	#N/A	1.45797	1.41866	38	ENSG00000148187	MRRF	protein_coding	mitochondrial ribosome recycling factor [Source:HGNC Symbol;Acc:HGNC:7234]
GRB14	#N/A	#N/A	#N/A	#N/A	#N/A	#N/A	#N/A	#N/A	#N/A	0.5725	1.62155	#N/A	1.01375	5.76756	8.03384	3.88752	4.69661	6.98503	5.39439	3.96522	4.68987	4.97308	1.52519	4.44699	2.00637	#N/A	3.59789	5.70817	2.82843	#N/A	4.16441	2.84199	2.54037	1.46624	#N/A	#N/A	#N/A	#N/A	0.841892	0.635893	#N/A	#N/A	0.872752	#N/A	0.790096	#N/A	#N/A	#N/A	#N/A	0.57782	1.16052	4.61728	2.51576	#N/A	2.53415	5.21413	3.5691	5.55251	#N/A	2.39285	1.67609	5.37786	4.00549	38	ENSG00000115290	GRB14	protein_coding	growth factor receptor bound protein 14 [Source:HGNC Symbol;Acc:HGNC:4565]
SLC7A5	4.86163	1.75065	4.71383	2.89056	5.4837	5.0537	2.91174	2.52832	2.3847	#N/A	1.67435	#N/A	2.07832	4.50145	5.36622	3.0393	2.34131	4.34377	2.15553	1.54458	1.57945	4.05478	#N/A	2.22712	2.68072	#N/A	2.67985	1.48579	3.29249	#N/A	#N/A	#N/A	#N/A	#N/A	#N/A	#N/A	#N/A	#N/A	#N/A	#N/A	#N/A	#N/A	#N/A	#N/A	#N/A	#N/A	#N/A	#N/A	2.12685	#N/A	#N/A	4.0608	3.45061	3.2409	4.70496	4.17661	2.52982	3.0869	2.79151	1.75153	#N/A	1.72612	1.67149	37	ENSG00000103257	SLC7A5	protein_coding	solute carrier family 7 member 5 [Source:HGNC Symbol;Acc:HGNC:11063]
CDC37	1.47517	1.78932	#N/A	#N/A	#N/A	#N/A	#N/A	#N/A	#N/A	#N/A	0.830433	0.860864	#N/A	2.71983	2.04714	2.30544	3.06458	2.26111	2.12427	3.98369	2.76481	2.51881	0.830845	2.14722	1.91842	#N/A	2.36155	2.05547	1.49716	#N/A	1.92977	1.22891	1.95763	0.901325	#N/A	#N/A	0.479742	#N/A	#N/A	#N/A	#N/A	#N/A	#N/A	#N/A	#N/A	#N/A	#N/A	#N/A	0.551679	#N/A	#N/A	3.26121	1.9527	2.49938	3.13859	2.81971	3.55339	3.7029	0.960397	2.21157	0.856162	1.51993	1.62162	37	ENSG00000105401	CDC37	protein_coding	cell division cycle 37, HSP90 cochaperone [Source:HGNC Symbol;Acc:HGNC:1735]
LINC02408	4.16409	#N/A	2.32223	1.84004	1.84964	4.30656	1.44107	2.64648	1.91235	#N/A	#N/A	#N/A	2.97778	6.61348	2.97017	4.5314	2.03028	5.34058	3.47055	1.86746	1.45753	2.09387	1.69743	1.6727	3.22649	#N/A	2.36208	3.92997	3.98507	#N/A	1.59505	2.49331	1.55364	#N/A	#N/A	#N/A	#N/A	#N/A	#N/A	#N/A	#N/A	#N/A	0.290624	#N/A	#N/A	#N/A	#N/A	#N/A	#N/A	#N/A	#N/A	4.52013	1.99397	2.87678	3.83894	2.61105	1.64665	2.72302	2.4435	#N/A	#N/A	1.73938	#N/A	37	ENSG00000203585	LINC02408	lncRNA	long intergenic non-protein coding RNA 2408 [Source:HGNC Symbol;Acc:HGNC:53337]
HIVEP2	0.950869	#N/A	0.855151	1.07879	0.954595	1.29064	1.09738	0.730285	1.62026	#N/A	1.24119	#N/A	0.935627	0.434411	0.282372	0.555686	0.776014	0.468379	#N/A	1.43157	0.532509	0.816559	#N/A	1.01719	0.64891	#N/A	1.56945	1.14102	1.0104	1.75362	0.260013	0.736748	#N/A	#N/A	#N/A	#N/A	#N/A	#N/A	#N/A	#N/A	#N/A	0.232084	#N/A	#N/A	#N/A	#N/A	#N/A	#N/A	0.424008	#N/A	#N/A	0.300764	0.550855	0.832814	0.656864	0.534296	2.70495	1.3125	0.805486	#N/A	#N/A	#N/A	1.66447	37	ENSG00000010818	HIVEP2	protein_coding	HIVEP zinc finger 2 [Source:HGNC Symbol;Acc:HGNC:4921]
TM6SF1	2.66462	1.89608	2.42992	#N/A	1.98525	3.09588	3.30573	#N/A	3.94501	#N/A	3.19109	1.25033	1.54109	6.49831	3.81673	4.72866	5.13077	5.34055	5.59735	4.32361	3.43775	5.61654	1.04458	4.90788	3.77445	#N/A	#N/A	#N/A	#N/A	#N/A	3.85569	2.59766	3.50728	1.12364	#N/A	#N/A	#N/A	#N/A	#N/A	#N/A	#N/A	#N/A	#N/A	#N/A	#N/A	#N/A	#N/A	#N/A	#N/A	#N/A	#N/A	5.36211	3.45109	3.0545	6.03572	5.549	3.92757	6.23772	2.69003	3.12847	1.15336	2.1214	#N/A	37	ENSG00000136404	TM6SF1	protein_coding	transmembrane 6 superfamily member 1 [Source:HGNC Symbol;Acc:HGNC:11860]
KY	2.29697	2.77546	5.57857	3.89957	3.63106	6.00433	3.77355	3.69076	4.11579	#N/A	4.23859	#N/A	3.15914	4.41753	3.62976	3.28759	2.05974	4.78783	2.10535	2.04182	2.14856	2.53894	0.705865	4.49959	4.9751	#N/A	3.70169	2.84365	3.19555	#N/A	#N/A	#N/A	#N/A	#N/A	#N/A	#N/A	#N/A	#N/A	#N/A	#N/A	#N/A	#N/A	#N/A	#N/A	#N/A	#N/A	#N/A	#N/A	#N/A	#N/A	#N/A	5.78292	2.67349	3.19819	5.64249	3.32867	1.77542	5.93871	2.37234	2.98179	#N/A	3.78695	4.30202	37	ENSG00000174611	KY	protein_coding	kyphoscoliosis peptidase [Source:HGNC Symbol;Acc:HGNC:26576]
LINC01748	2.50866	3.06321	4.35555	2.78121	6.19828	5.70242	5.30863	3.10289	2.75334	#N/A	4.10487	#N/A	#N/A	4.38602	3.00258	2.58593	2.06165	3.58337	2.14584	3.43075	2.70237	2.45668	1.34237	2.72112	#N/A	#N/A	4.98621	5.69693	3.91557	#N/A	#N/A	#N/A	#N/A	#N/A	#N/A	#N/A	#N/A	#N/A	#N/A	#N/A	#N/A	#N/A	#N/A	1.64968	#N/A	#N/A	#N/A	#N/A	#N/A	0.463817	#N/A	5.36156	3.66735	3.13367	2.25373	3.19832	1.76689	5.11324	2.32353	2.79552	#N/A	3.93088	4.53407	37	ENSG00000226476	LINC01748	lncRNA	long intergenic non-protein coding RNA 1748 [Source:HGNC Symbol;Acc:HGNC:52535]
GALM	1.37071	#N/A	1.8299	1.90944	2.13175	2.44958	1.64794	0.977363	2.3611	#N/A	2.78663	1.02234	1.57697	1.29851	1.25706	0.986146	0.659012	1.76037	1.42799	3.72489	1.48807	2.20272	0.824618	2.34299	1.12415	#N/A	#N/A	0.576385	#N/A	#N/A	0.98181	#N/A	0.682673	#N/A	#N/A	#N/A	#N/A	#N/A	#N/A	#N/A	#N/A	#N/A	#N/A	#N/A	#N/A	#N/A	#N/A	#N/A	#N/A	#N/A	0.288992	1.45171	1.15068	1.48936	1.48279	1.72275	2.62547	2.41883	1.75304	1.47589	0.637541	#N/A	#N/A	37	ENSG00000143891	GALM	protein_coding	galactose mutarotase [Source:HGNC Symbol;Acc:HGNC:24063]
ATP1A4	3.32226	#N/A	4.13678	3.14901	4.49673	2.8202	2.40909	3.90915	1.78822	#N/A	1.90054	#N/A	2.48752	5.41058	6.29492	4.45104	3.50675	5.02343	3.00447	1.49056	1.46307	2.90095	1.05257	2.3012	2.55901	#N/A	2.83803	3.77125	2.47444	#N/A	2.62369	#N/A	2.07574	1.49969	#N/A	#N/A	#N/A	#N/A	#N/A	#N/A	#N/A	#N/A	#N/A	#N/A	#N/A	#N/A	#N/A	#N/A	#N/A	#N/A	#N/A	2.55696	1.35018	3.70954	2.52517	#N/A	1.31306	3.20886	#N/A	#N/A	1.39092	3.92272	2.43576	37	ENSG00000132681	ATP1A4	protein_coding	ATPase Na+/K+ transporting subunit alpha 4 [Source:HGNC Symbol;Acc:HGNC:14073]
#259881	3.23723	#N/A	4.26717	3.75657	3.0122	3.89554	1.37263	3.99133	1.62629	#N/A	1.8604	#N/A	1.90028	4.92021	4.569	6.32305	1.73121	5.24413	3.19624	1.35722	2.34515	2.70258	1.42762	#N/A	1.9771	#N/A	2.70206	3.67244	1.86015	#N/A	3.44027	1.98834	1.56428	#N/A	#N/A	#N/A	#N/A	#N/A	#N/A	#N/A	#N/A	#N/A	#N/A	#N/A	#N/A	#N/A	#N/A	#N/A	#N/A	#N/A	#N/A	4.91591	2.98233	3.79519	3.60042	2.82356	1.16584	3.24927	3.20521	#N/A	#N/A	1.8681	1.71537	37	ENSG00000259881		lncRNA	novel transcript, antisense to CBFA2T3
RAP2C	1.57209	1.60375	2.03175	1.37296	2.05195	1.5636	2.08466	2.19234	3.34883	#N/A	2.23058	1.04519	1.37835	1.10289	0.555006	0.864461	1.25688	0.870495	0.915707	3.28334	#N/A	1.38461	#N/A	1.96851	1.18	#N/A	0.595916	1.63753	1.19747	#N/A	1.29628	1.60014	1.11145	#N/A	#N/A	#N/A	#N/A	#N/A	#N/A	#N/A	#N/A	#N/A	#N/A	#N/A	#N/A	#N/A	#N/A	#N/A	#N/A	#N/A	#N/A	1.56977	1.39055	1.76322	2.01686	1.40217	3.02802	3.19883	1.5201	#N/A	#N/A	1.35366	#N/A	37	ENSG00000123728	RAP2C	protein_coding	RAP2C, member of RAS oncogene family [Source:HGNC Symbol;Acc:HGNC:21165]
#248431	2.95368	#N/A	4.16654	3.65525	4.57084	4.16529	3.46972	3.90937	2.44238	#N/A	#N/A	#N/A	2.26142	8.39743	6.58477	6.31383	2.36516	5.21423	3.48383	1.60674	2.47944	2.07674	#N/A	1.72946	1.62832	#N/A	2.45453	3.92001	2.11377	#N/A	3.13719	2.15759	1.91228	#N/A	#N/A	#N/A	#N/A	#N/A	#N/A	#N/A	#N/A	#N/A	#N/A	#N/A	#N/A	#N/A	#N/A	#N/A	#N/A	0.732498	#N/A	4.64569	2.57495	2.34934	3.85922	3.32908	1.40083	3.44397	3.25724	#N/A	#N/A	2.34944	1.33513	37	ENSG00000248431		lncRNA	novel transcript
MALT1	0.867184	#N/A	#N/A	#N/A	#N/A	#N/A	#N/A	#N/A	#N/A	#N/A	0.734949	#N/A	0.669727	1.78613	2.02313	1.9314	2.01987	2.10967	1.34284	3.38844	1.46412	1.91097	0.863559	2.7571	1.27143	#N/A	0.687672	0.72783	0.891004	#N/A	1.67815	1.21965	1.65354	1.25303	#N/A	#N/A	#N/A	#N/A	0.224278	#N/A	#N/A	#N/A	0.336228	0.206743	0.37103	#N/A	0.162714	#N/A	#N/A	0.336506	#N/A	2.8388	1.80614	1.76826	3.74756	3.0704	4.29311	3.84706	1.17441	3.19365	#N/A	#N/A	#N/A	37	ENSG00000172175	MALT1	protein_coding	MALT1 paracaspase [Source:HGNC Symbol;Acc:HGNC:6819]
FAM151B-DT	0.967632	#N/A	0.888048	0.859813	0.949907	1.1276	1.28456	1.15438	1.78237	0.361992	2.12441	#N/A	1.02995	0.402748	0.964655	0.923912	#N/A	0.712231	0.932958	1.18824	1.53998	1.14984	0.567965	1.41278	0.943814	#N/A	0.557413	#N/A	#N/A	#N/A	0.595281	#N/A	0.486419	#N/A	#N/A	#N/A	0.582012	#N/A	#N/A	#N/A	#N/A	#N/A	#N/A	#N/A	#N/A	#N/A	#N/A	#N/A	#N/A	#N/A	#N/A	0.259757	0.529547	0.650911	#N/A	1.27761	3.73338	1.34558	0.985782	1.4434	0.466763	1.63759	2.55167	37	ENSG00000249042	FAM151B-DT	lncRNA	FAM151B divergent transcript [Source:HGNC Symbol;Acc:HGNC:55578]
PITX3	2.13507	1.21178	3.76861	5.78475	4.8819	4.43626	3.65246	2.94231	2.34046	#N/A	1.37639	#N/A	4.15944	4.332	4.96855	4.67279	3.61313	5.33888	2.12625	1.72245	2.87784	1.95788	1.62747	1.45697	3.47877	#N/A	2.99767	4.0199	4.23199	#N/A	#N/A	#N/A	#N/A	#N/A	#N/A	#N/A	#N/A	#N/A	#N/A	#N/A	#N/A	#N/A	#N/A	#N/A	#N/A	#N/A	#N/A	#N/A	#N/A	#N/A	#N/A	6.54665	3.35471	2.1036	4.13575	3.21152	1.62522	4.11947	3.7063	1.1616	1.38962	3.45689	#N/A	37	ENSG00000107859	PITX3	protein_coding	paired like homeodomain 3 [Source:HGNC Symbol;Acc:HGNC:9006]
GREB1	1.65358	3.00507	5.84817	3.71555	4.17594	7.10716	2.90745	3.90535	3.24232	0.586119	1.81683	1.35256	2.22934	#N/A	1.09426	#N/A	0.658524	#N/A	#N/A	1.03078	#N/A	#N/A	#N/A	1.22266	1.49961	#N/A	#N/A	3.95617	2.99003	#N/A	#N/A	#N/A	#N/A	#N/A	0.395452	#N/A	#N/A	0.438717	#N/A	#N/A	#N/A	#N/A	0.310631	1.28175	#N/A	#N/A	#N/A	#N/A	#N/A	0.242757	0.40345	4.19643	2.83782	2.96199	3.85422	2.59143	1.68945	3.619	3.49065	#N/A	0.878682	4.17587	3.25697	37	ENSG00000196208	GREB1	protein_coding	growth regulating estrogen receptor binding 1 [Source:HGNC Symbol;Acc:HGNC:24885]
#230479	2.08772	#N/A	2.39836	1.4092	3.35151	2.98635	#N/A	2.02043	2.39058	#N/A	1.33548	#N/A	3.29977	4.06891	2.22885	1.59493	3.65647	2.17301	2.07115	2.19198	1.90069	2.59413	#N/A	2.66964	2.15694	#N/A	2.89074	1.523	2.64903	#N/A	3.11654	#N/A	2.6373	#N/A	#N/A	#N/A	#N/A	#N/A	#N/A	#N/A	#N/A	#N/A	#N/A	#N/A	#N/A	#N/A	#N/A	#N/A	#N/A	#N/A	#N/A	5.4307	3.05311	1.79239	4.47231	3.92311	1.6225	4.59327	2.31337	1.28298	1.34045	4.11619	2.73067	37	ENSG00000230479		lncRNA	novel transcript
RUFY1-AS1#244945	1.54722	1.67432	2.50272	1.69451	2.69049	3.34462	1.57454	1.80077	1.68113	#N/A	1.53314	#N/A	1.92589	1.56687	1.26654	1.39091	#N/A	1.50356	1.0739	2.09262	1.71115	1.84885	0.828409	1.2231	#N/A	#N/A	1.22081	#N/A	1.94376	#N/A	1.46691	#N/A	1.26674	1.03226	#N/A	#N/A	#N/A	#N/A	#N/A	#N/A	#N/A	#N/A	#N/A	#N/A	#N/A	#N/A	#N/A	#N/A	#N/A	#N/A	0.295141	1.04326	1.10347	1.26236	1.35947	3.37694	2.08669	2.91039	0.94565	#N/A	#N/A	2.06931	3.18983	37	ENSG00000244945	RUFY1-AS1	lncRNA	RUFY1 antisense RNA 1 [Source:HGNC Symbol;Acc:HGNC:40903]
#259403	2.11376	#N/A	4.25435	4.94898	2.15432	2.31259	2.61286	3.23015	1.82983	#N/A	#N/A	#N/A	3.28421	5.68414	3.98484	2.62814	1.94496	4.10565	#N/A	1.18402	1.83672	2.17893	#N/A	1.54506	1.9021	#N/A	2.33393	2.74291	1.84431	#N/A	3.6419	#N/A	4.54016	2.50895	#N/A	#N/A	#N/A	0.492542	#N/A	#N/A	0.493941	#N/A	#N/A	#N/A	#N/A	#N/A	#N/A	#N/A	1.67266	#N/A	#N/A	3.62654	1.52068	1.92854	1.76183	#N/A	0.942097	2.83957	2.56658	#N/A	#N/A	1.6522	1.55652	37	ENSG00000259403		lncRNA	novel transcript
SQOR	1.15248	1.4149	0.719243	#N/A	0.834015	1.36755	1.06282	0.728509	2.43759	#N/A	1.42738	1.06959	1.39466	1.62031	0.881384	1.06418	1.21519	1.14825	1.25309	2.18402	0.928765	1.78979	0.64447	1.08155	1.21412	#N/A	#N/A	#N/A	#N/A	#N/A	1.61491	1.48686	1.35796	#N/A	#N/A	#N/A	#N/A	#N/A	#N/A	#N/A	0.214931	#N/A	#N/A	#N/A	#N/A	#N/A	#N/A	#N/A	#N/A	#N/A	#N/A	4.55569	2.5166	1.51816	6.39386	5.66164	3.05903	4.13302	1.66859	2.47535	0.935428	#N/A	#N/A	37	ENSG00000137767	SQOR	protein_coding	sulfide quinone oxidoreductase [Source:HGNC Symbol;Acc:HGNC:20390]
RASSF3-DT	1.08306	#N/A	3.16531	2.48647	2.05931	#N/A	0.926625	2.05667	0.765245	0.946997	0.493329	#N/A	#N/A	5.15228	4.47772	4.19135	0.955056	2.51159	0.874974	#N/A	0.662759	0.78227	1.59459	0.521516	0.792243	#N/A	2.87429	1.20383	#N/A	#N/A	4.52971	#N/A	1.89115	#N/A	0.923227	#N/A	0.642558	0.833282	#N/A	2.01383	1.67164	#N/A	#N/A	#N/A	#N/A	#N/A	#N/A	#N/A	#N/A	#N/A	1.75505	4.88426	2.26329	1.13922	1.05568	0.648704	#N/A	0.798463	0.974346	#N/A	#N/A	#N/A	#N/A	37	ENSG00000256670	RASSF3-DT	lncRNA	RASSF3 divergent transcript [Source:HGNC Symbol;Acc:HGNC:55489]
BCL9	1.04989	2.86222	1.0389	0.801878	1.36422	1.46419	1.18683	0.951015	1.59928	#N/A	1.27431	#N/A	#N/A	0.937031	1.23383	0.938345	0.975831	1.03376	0.918634	2.37683	0.801622	1.07649	0.676787	1.22038	#N/A	1.60261	3.41279	2.88182	3.08966	#N/A	0.708412	0.964171	#N/A	#N/A	#N/A	#N/A	#N/A	#N/A	#N/A	#N/A	#N/A	#N/A	#N/A	#N/A	#N/A	#N/A	#N/A	#N/A	#N/A	#N/A	#N/A	0.608479	0.626452	0.614703	0.80735	1.10078	3.49569	1.5472	1.30907	#N/A	#N/A	1.86347	2.12834	37	ENSG00000116128	BCL9	protein_coding	BCL9 transcription coactivator [Source:HGNC Symbol;Acc:HGNC:1008]
SCN3B	1.5293	#N/A	1.16595	1.08707	1.56833	1.93971	#N/A	#N/A	2.42015	#N/A	3.71918	#N/A	#N/A	5.00738	4.66454	3.31751	1.32819	6.20306	2.71123	3.2061	2.32578	1.99952	0.884449	3.65228	1.28459	#N/A	4.27367	1.49446	3.31264	#N/A	2.7503	#N/A	1.62695	1.04816	#N/A	#N/A	#N/A	#N/A	#N/A	#N/A	#N/A	#N/A	0.432665	#N/A	#N/A	#N/A	#N/A	#N/A	#N/A	#N/A	#N/A	2.24769	2.36977	1.94422	2.57405	1.51259	3.09322	3.22425	1.84914	1.57688	#N/A	4.55032	3.0829	37	ENSG00000166257	SCN3B	protein_coding	sodium voltage-gated channel beta subunit 3 [Source:HGNC Symbol;Acc:HGNC:20665]
#253142	1.65524	#N/A	3.50569	3.50028	2.83633	3.43279	1.77942	3.8143	2.0497	#N/A	#N/A	#N/A	2.64599	4.92061	3.28875	3.66671	3.67333	4.85943	2.47365	0.88446	1.5135	2.03614	#N/A	1.20851	2.15173	#N/A	3.50845	3.39718	3.58641	#N/A	5.50876	1.31298	3.32889	1.59566	#N/A	#N/A	#N/A	#N/A	#N/A	#N/A	#N/A	#N/A	#N/A	#N/A	#N/A	#N/A	#N/A	#N/A	#N/A	#N/A	#N/A	6.17928	5.74749	1.56542	2.89387	1.71356	0.897401	2.23111	2.50267	#N/A	#N/A	3.12379	2.02995	37	ENSG00000253142		lncRNA	novel transcript
EEF1AKMT2	0.697055	#N/A	1.13728	1.21264	1.54434	1.15398	1.23087	0.943123	2.10946	#N/A	1.75715	#N/A	0.864121	0.580595	0.753366	0.713397	0.795022	0.7927	#N/A	2.03803	#N/A	0.837018	#N/A	0.826953	1.0287	#N/A	1.47308	1.28572	1.46277	#N/A	0.47559	#N/A	0.436839	#N/A	#N/A	#N/A	#N/A	#N/A	#N/A	#N/A	#N/A	#N/A	#N/A	#N/A	#N/A	#N/A	#N/A	#N/A	1.05394	#N/A	#N/A	0.662442	0.642245	0.792253	0.901208	1.26063	2.47439	1.27493	0.90477	1.21607	0.542705	1.39516	1.90532	37	ENSG00000203791	EEF1AKMT2	protein_coding	EEF1A lysine methyltransferase 2 [Source:HGNC Symbol;Acc:HGNC:33787]
THAP4	1.23099	3.00117	1.77473	1.80511	1.50156	2.08872	1.45365	1.37449	3.69757	0.531743	3.01093	1.69286	1.47978	1.40764	0.962805	0.611229	1.14728	1.11754	#N/A	4.07801	#N/A	1.73013	#N/A	2.10899	0.923884	#N/A	1.69021	1.20539	1.46828	#N/A	1.075	#N/A	1.40177	#N/A	#N/A	#N/A	0.464581	#N/A	#N/A	#N/A	#N/A	#N/A	#N/A	#N/A	#N/A	#N/A	#N/A	#N/A	#N/A	#N/A	#N/A	2.20317	1.24253	1.37617	1.44537	1.70543	4.09454	4.05341	1.73305	#N/A	#N/A	1.02717	#N/A	37	ENSG00000176946	THAP4	protein_coding	THAP domain containing 4 [Source:HGNC Symbol;Acc:HGNC:23187]
PXDNL	0.941966	2.5433	3.19614	1.7649	2.54781	3.43745	3.29909	2.67065	3.72837	#N/A	3.72031	#N/A	1.43014	1.49979	#N/A	0.922433	1.24328	1.27166	1.82692	#N/A	#N/A	#N/A	#N/A	#N/A	#N/A	#N/A	2.72245	2.85232	2.74185	1.37455	1.6985	#N/A	1.11142	1.56329	#N/A	#N/A	#N/A	#N/A	#N/A	#N/A	0.401182	#N/A	#N/A	#N/A	#N/A	#N/A	#N/A	#N/A	#N/A	0.155379	0.286158	2.29491	1.52463	1.44241	2.50094	2.77231	5.91504	3.32852	2.6364	1.70765	#N/A	2.34428	3.03244	37	ENSG00000147485	PXDNL	protein_coding	peroxidasin like [Source:HGNC Symbol;Acc:HGNC:26359]
#264490	1.40028	#N/A	4.15173	3.22378	4.64831	4.09526	2.06745	2.50475	1.35608	#N/A	#N/A	#N/A	2.82722	8.40745	4.01998	4.53563	4.50019	3.47276	3.29507	1.36071	2.31775	2.55882	1.35892	1.78469	2.8559	#N/A	2.77365	3.81719	2.72006	#N/A	5.06342	2.16329	2.26535	#N/A	#N/A	#N/A	#N/A	#N/A	#N/A	#N/A	#N/A	#N/A	#N/A	#N/A	#N/A	#N/A	#N/A	#N/A	#N/A	#N/A	#N/A	5.63082	4.43153	2.39938	3.52505	2.35208	1.17483	2.90525	3.13868	#N/A	#N/A	3.45978	2.12343	37	ENSG00000264490		lncRNA	novel transcript
GPS2#132522	0.992794	#N/A	1.69981	1.02612	0.934855	2.1293	1.71207	1.09762	2.42999	#N/A	2.89529	1.03153	0.833432	0.539408	0.789055	0.769983	0.952279	0.765983	1.1105	0.984317	0.984914	0.94728	#N/A	0.84963	0.947706	#N/A	0.992588	0.930433	0.902232	#N/A	0.454814	#N/A	#N/A	#N/A	#N/A	#N/A	0.323023	#N/A	#N/A	#N/A	#N/A	#N/A	#N/A	#N/A	#N/A	#N/A	#N/A	#N/A	0.993131	#N/A	#N/A	0.820972	0.54804	0.808592	1.43266	1.10206	2.05747	1.95101	1.95491	1.59429	#N/A	#N/A	#N/A	37	ENSG00000132522	GPS2	protein_coding	G protein pathway suppressor 2 [Source:HGNC Symbol;Acc:HGNC:4550]
CLK4	0.684274	1.66754	1.15171	0.989267	1.29222	1.52883	1.25511	1.1162	1.59465	#N/A	1.95035	#N/A	0.862495	0.453324	0.762447	0.771834	0.627932	0.786607	#N/A	1.43237	#N/A	1.25256	#N/A	1.31417	0.76488	#N/A	1.25676	0.634455	0.981175	#N/A	0.578922	#N/A	0.797341	#N/A	#N/A	#N/A	#N/A	#N/A	#N/A	#N/A	#N/A	#N/A	#N/A	#N/A	#N/A	#N/A	#N/A	#N/A	0.496319	#N/A	#N/A	1.05737	0.960341	0.996962	1.1727	1.28965	3.85092	2.32312	1.27538	2.11963	#N/A	0.877542	1.54401	37	ENSG00000113240	CLK4	protein_coding	CDC like kinase 4 [Source:HGNC Symbol;Acc:HGNC:13659]
INO80	0.678905	#N/A	0.680944	0.671659	0.856663	1.2203	1.11143	0.738373	1.39046	#N/A	1.27533	#N/A	0.652899	0.497174	0.566405	0.68232	0.734298	0.744113	#N/A	1.45778	0.823512	#N/A	#N/A	0.901	0.788327	#N/A	0.683781	0.611212	0.659825	#N/A	0.603002	#N/A	0.444003	0.4659	#N/A	#N/A	#N/A	#N/A	#N/A	#N/A	#N/A	#N/A	#N/A	#N/A	#N/A	#N/A	#N/A	#N/A	0.530315	#N/A	#N/A	0.514275	0.513123	0.683627	0.891936	1.02407	2.73458	1.41343	0.42858	0.998079	#N/A	1.23153	1.24428	37	ENSG00000128908	INO80	protein_coding	INO80 complex ATPase subunit [Source:HGNC Symbol;Acc:HGNC:26956]
ROGDI	1.80363	#N/A	4.94043	3.83772	1.87942	4.1425	2.06196	2.19711	2.0271	#N/A	2.2036	1.73961	2.53206	4.01336	3.15263	2.89682	2.96735	2.0806	1.61451	1.50923	2.33734	3.33173	0.893378	2.3231	#N/A	#N/A	1.45168	1.54996	#N/A	#N/A	3.74854	2.24953	5.28854	1.94738	#N/A	#N/A	0.671187	#N/A	#N/A	#N/A	#N/A	#N/A	#N/A	#N/A	#N/A	#N/A	#N/A	#N/A	#N/A	#N/A	#N/A	4.38571	2.05617	2.56966	3.89089	3.35376	1.52319	3.73503	#N/A	#N/A	#N/A	1.22569	#N/A	37	ENSG00000067836	ROGDI	protein_coding	rogdi atypical leucine zipper [Source:HGNC Symbol;Acc:HGNC:29478]
NIPAL1	1.17858	#N/A	3.77049	3.80238	3.91283	3.65304	4.01677	2.18565	5.65573	0.490133	2.94953	#N/A	#N/A	4.65227	3.12139	3.39934	3.38313	5.21518	5.46789	2.56217	2.40972	5.41709	1.17073	3.30419	#N/A	#N/A	2.69315	2.11354	2.91352	1.75949	2.65917	3.07493	1.95627	1.19687	#N/A	#N/A	0.375852	#N/A	0.302804	#N/A	#N/A	#N/A	0.479545	#N/A	#N/A	#N/A	0.23686	#N/A	#N/A	0.490593	#N/A	#N/A	#N/A	#N/A	#N/A	#N/A	2.56219	#N/A	#N/A	#N/A	#N/A	2.99154	3.14054	37	ENSG00000163293	NIPAL1	protein_coding	NIPA like domain containing 1 [Source:HGNC Symbol;Acc:HGNC:27194]
FOXO3	0.651514	3.53582	1.07802	1.19216	1.18836	1.54832	1.32882	1.18675	1.65819	#N/A	1.55593	#N/A	0.675757	#N/A	0.816933	0.545007	0.518358	0.361363	0.631931	1.30845	0.532854	0.790738	#N/A	1.28046	0.452618	#N/A	#N/A	0.618527	1.05223	#N/A	#N/A	#N/A	#N/A	#N/A	#N/A	#N/A	#N/A	#N/A	#N/A	#N/A	#N/A	#N/A	0.0881313	#N/A	#N/A	#N/A	0.145977	#N/A	0.511905	#N/A	#N/A	0.522293	0.465791	0.542641	1.1598	1.24508	2.14021	1.53722	0.936816	0.925603	#N/A	1.48203	1.55244	37	ENSG00000118689	FOXO3	protein_coding	forkhead box O3 [Source:HGNC Symbol;Acc:HGNC:3821]
MFSD14C	0.572233	#N/A	0.503468	#N/A	0.583484	0.869367	1.11759	0.767831	0.889266	0.226854	1.49901	#N/A	0.597514	0.896016	0.815773	1.00511	0.916972	1.18165	1.08313	2.35583	1.00079	1.38734	0.511981	1.73123	0.837984	#N/A	0.469637	0.387759	#N/A	#N/A	0.323316	0.698878	0.326577	#N/A	#N/A	#N/A	#N/A	#N/A	#N/A	#N/A	#N/A	#N/A	#N/A	#N/A	#N/A	#N/A	#N/A	#N/A	#N/A	#N/A	0.171005	0.618935	0.44816	0.879553	0.764787	0.934588	2.47184	1.15288	#N/A	1.02809	#N/A	0.720005	#N/A	37	ENSG00000196312	MFSD14C	transcribed_unprocessed_pseudogene	major facilitator superfamily domain containing 14C [Source:HGNC Symbol;Acc:HGNC:23672]
PALS2	1.02817	#N/A	4.32048	3.02061	4.56296	5.8529	2.93403	2.89393	3.23952	#N/A	2.48593	#N/A	0.737699	1.20242	0.997338	1.31607	#N/A	1.26411	1.97788	2.52183	#N/A	#N/A	#N/A	1.03253	#N/A	#N/A	2.60457	3.30215	2.93113	1.88575	#N/A	#N/A	#N/A	#N/A	0.366776	#N/A	#N/A	0.203521	0.183524	0.475434	0.310792	0.545969	0.211409	#N/A	#N/A	#N/A	#N/A	#N/A	#N/A	#N/A	0.359484	0.457298	#N/A	2.34632	0.743302	#N/A	1.27161	#N/A	1.337	2.33105	#N/A	1.2148	0.990072	37	ENSG00000105926	PALS2	protein_coding	protein associated with LIN7 2, MAGUK p55 family member [Source:HGNC Symbol;Acc:HGNC:18167]
TNPO1	0.562485	#N/A	1.10372	1.11484	1.12017	1.67118	1.72695	0.814567	2.42321	#N/A	2.15718	0.800775	0.883946	0.688331	0.559617	0.4755	0.718314	0.826462	#N/A	2.15918	0.956608	1.16256	0.277639	1.63287	0.906046	#N/A	1.15792	1.25019	0.993834	1.80429	#N/A	#N/A	#N/A	#N/A	#N/A	#N/A	#N/A	#N/A	#N/A	#N/A	#N/A	#N/A	#N/A	#N/A	#N/A	#N/A	#N/A	#N/A	#N/A	#N/A	#N/A	1.25211	0.777662	0.89135	1.68778	1.57452	3.33836	2.60444	0.865426	1.38899	#N/A	0.833839	1.58131	37	ENSG00000083312	TNPO1	protein_coding	transportin 1 [Source:HGNC Symbol;Acc:HGNC:6401]
TUBD1	0.798321	#N/A	1.0183	0.687543	0.940838	1.09452	1.93203	0.971695	2.1364	#N/A	2.45002	#N/A	0.813389	1.04737	1.13531	1.09797	1.60712	1.09327	1.33798	1.75171	1.19221	0.98481	#N/A	2.20516	1.30537	#N/A	1.27336	#N/A	1.05756	#N/A	0.600764	#N/A	0.732948	#N/A	#N/A	#N/A	#N/A	#N/A	#N/A	#N/A	#N/A	#N/A	#N/A	#N/A	#N/A	#N/A	#N/A	#N/A	1.14113	#N/A	#N/A	0.890555	0.926137	1.04106	1.30569	1.16375	5.4959	1.17741	1.09064	1.91381	#N/A	0.622962	1.28083	37	ENSG00000108423	TUBD1	protein_coding	tubulin delta 1 [Source:HGNC Symbol;Acc:HGNC:16811]
LCMT1-AS1	1.29781	#N/A	3.99136	2.54289	2.74763	2.70488	2.95891	4.60832	2.96555	#N/A	2.05466	#N/A	1.60272	3.35359	2.07374	2.87955	1.71836	1.85442	#N/A	2.64255	2.20848	1.10228	1.03246	1.41477	2.53874	#N/A	3.12659	1.53707	1.59773	#N/A	2.10044	2.12862	1.31531	#N/A	#N/A	#N/A	#N/A	#N/A	#N/A	#N/A	#N/A	#N/A	#N/A	#N/A	#N/A	#N/A	#N/A	#N/A	#N/A	#N/A	#N/A	2.84399	2.33739	2.4877	2.08548	1.3037	1.49832	2.14219	2.76065	1.83353	1.35626	#N/A	#N/A	37	ENSG00000260448	LCMT1-AS1	lncRNA	LCMT1 antisense RNA 1 [Source:HGNC Symbol;Acc:HGNC:51177]
TWF2	0.763175	0.54426	5.86832	1.36778	0.826762	1.08602	0.642477	1.79564	0.553585	#N/A	0.44671	#N/A	1.10586	6.96856	4.10034	3.05991	0.504018	1.06709	0.567895	0.410964	0.567344	#N/A	#N/A	0.520645	0.488135	#N/A	1.56844	0.858132	0.948395	#N/A	3.2638	0.477428	1.50879	#N/A	#N/A	#N/A	#N/A	#N/A	#N/A	#N/A	#N/A	#N/A	#N/A	#N/A	#N/A	#N/A	#N/A	#N/A	#N/A	1.9387	#N/A	6.96338	2.89996	0.657913	#N/A	0.552269	0.413137	0.561714	0.646012	#N/A	#N/A	1.15579	0.814862	37	ENSG00000247596	TWF2	protein_coding	twinfilin actin binding protein 2 [Source:HGNC Symbol;Acc:HGNC:9621]
ZNF341	1.0442	#N/A	1.40445	0.992732	1.04093	1.65912	1.14562	1.08621	1.02181	#N/A	2.32388	#N/A	1.01564	0.824657	0.792961	0.993591	1.50946	0.759729	1.19596	2.33857	#N/A	#N/A	0.626369	1.60037	0.94336	#N/A	1.74802	1.94582	1.5165	#N/A	1.05406	#N/A	0.777469	#N/A	#N/A	#N/A	#N/A	#N/A	#N/A	#N/A	#N/A	#N/A	#N/A	#N/A	#N/A	#N/A	#N/A	#N/A	0.989225	#N/A	0.456753	1.69129	1.48627	1.40795	1.42951	2.04386	1.20883	3.45889	1.18364	3.07175	1.04413	#N/A	#N/A	37	ENSG00000131061	ZNF341	protein_coding	zinc finger protein 341 [Source:HGNC Symbol;Acc:HGNC:15992]
POMT1	0.906646	1.75403	2.50329	1.31531	3.10403	3.70113	2.06443	1.75392	2.7477	#N/A	2.57003	#N/A	1.60887	1.20305	0.872584	1.25779	1.37785	1.41921	#N/A	5.00148	1.60166	1.45556	#N/A	2.12714	1.15966	#N/A	1.77397	2.25917	1.98992	#N/A	1.1553	1.27863	0.792583	#N/A	#N/A	#N/A	#N/A	#N/A	#N/A	#N/A	#N/A	#N/A	#N/A	#N/A	#N/A	#N/A	#N/A	#N/A	#N/A	#N/A	#N/A	1.81754	1.24553	0.912166	1.78304	2.14336	4.99345	6.70774	2.36498	#N/A	#N/A	1.16614	1.37363	37	ENSG00000130714	POMT1	protein_coding	protein O-mannosyltransferase 1 [Source:HGNC Symbol;Acc:HGNC:9202]
SERINC2	1.43067	#N/A	6.25504	4.58064	5.50027	5.10232	4.70901	3.90071	4.71693	#N/A	3.6516	1.88389	3.21751	9.02632	3.35693	5.20754	5.88449	6.02309	4.18401	2.9339	3.69901	4.38245	1.26706	2.21591	2.52668	#N/A	2.91955	3.16214	3.22927	#N/A	#N/A	#N/A	#N/A	#N/A	#N/A	#N/A	#N/A	#N/A	#N/A	#N/A	#N/A	#N/A	#N/A	#N/A	#N/A	#N/A	#N/A	#N/A	#N/A	#N/A	#N/A	7.03522	6.99124	4.87041	4.96278	4.49366	2.72264	5.03696	2.83526	#N/A	1.15342	3.12941	3.59735	37	ENSG00000168528	SERINC2	protein_coding	serine incorporator 2 [Source:HGNC Symbol;Acc:HGNC:23231]
#261369	1.1364	2.12397	1.72252	1.03255	1.10456	1.73067	#N/A	1.18743	2.46565	#N/A	3.89093	1.63952	1.24653	1.01046	1.0514	1.48244	1.80592	1.43232	1.22486	#N/A	#N/A	#N/A	0.865459	#N/A	1.59091	#N/A	2.06206	1.20836	1.8251	#N/A	1.04334	#N/A	1.23305	#N/A	#N/A	#N/A	0.505588	#N/A	#N/A	0.359324	#N/A	#N/A	#N/A	#N/A	#N/A	#N/A	#N/A	#N/A	#N/A	#N/A	0.341368	1.15839	1.04425	1.16534	1.49759	1.62525	1.69768	2.00281	1.20773	#N/A	#N/A	2.21666	1.60369	37	ENSG00000261369		lncRNA	novel transcript, antisense to ITFG1
METAP1D	0.768525	1.44541	3.73253	1.92107	3.15562	4.19072	3.03883	2.13704	3.08692	#N/A	1.45617	1.11908	1.6334	0.691415	0.898775	0.342524	0.79616	0.518325	#N/A	1.83053	#N/A	1.11747	#N/A	1.5625	0.768325	0.932054	2.51509	2.15119	2.04951	3.40062	#N/A	#N/A	#N/A	#N/A	#N/A	#N/A	#N/A	#N/A	#N/A	#N/A	#N/A	#N/A	#N/A	#N/A	#N/A	#N/A	#N/A	#N/A	#N/A	#N/A	#N/A	1.40174	0.730885	1.09816	1.60554	1.70412	3.86506	2.45637	0.94567	1.32642	#N/A	1.92874	3.91019	37	ENSG00000172878	METAP1D	protein_coding	methionyl aminopeptidase type 1D, mitochondrial [Source:HGNC Symbol;Acc:HGNC:32583]
PIP5K1A	0.517772	#N/A	1.0118	0.945895	1.13992	1.88594	1.19654	0.929034	1.92815	#N/A	1.493	#N/A	0.670249	0.583062	0.371223	0.630471	0.562514	0.774545	0.466444	1.56699	0.493488	0.87169	#N/A	1.50592	0.610104	#N/A	0.770563	0.682948	0.59802	#N/A	0.5439	#N/A	0.591618	#N/A	#N/A	#N/A	#N/A	#N/A	#N/A	#N/A	#N/A	#N/A	#N/A	#N/A	#N/A	#N/A	#N/A	#N/A	0.698623	#N/A	#N/A	0.479351	0.312991	#N/A	0.853944	1.11673	2.20217	1.32717	0.852633	0.806039	#N/A	1.41811	1.46052	37	ENSG00000143398	PIP5K1A	protein_coding	phosphatidylinositol-4-phosphate 5-kinase type 1 alpha [Source:HGNC Symbol;Acc:HGNC:8994]
UBXN4	0.556767	1.26976	0.732457	0.432073	0.88498	0.993842	0.90462	0.960235	2.13076	#N/A	1.2647	#N/A	0.646269	0.429375	0.484289	0.462662	0.630607	0.527202	0.476423	1.56333	0.781162	0.852626	0.284724	1.18601	0.57538	#N/A	0.807156	0.839614	1.08808	#N/A	0.485257	#N/A	#N/A	#N/A	#N/A	#N/A	#N/A	#N/A	#N/A	#N/A	#N/A	#N/A	#N/A	#N/A	#N/A	#N/A	#N/A	#N/A	#N/A	#N/A	#N/A	0.803845	0.772771	0.726662	0.810691	1.31644	3.47249	2.1662	0.673467	1.17008	#N/A	0.731162	#N/A	37	ENSG00000144224	UBXN4	protein_coding	UBX domain protein 4 [Source:HGNC Symbol;Acc:HGNC:14860]
TPM2	#N/A	0.68255	1.94493	1.62342	3.30196	0.627521	0.818741	2.08843	#N/A	#N/A	#N/A	#N/A	1.58983	4.55015	4.00703	3.37219	0.903551	4.40904	1.08218	0.538788	1.00213	#N/A	1.51827	1.05389	0.689344	#N/A	3.16785	1.46991	4.28009	0.587139	2.42721	#N/A	#N/A	#N/A	0.361951	#N/A	#N/A	0.372652	#N/A	#N/A	0.554863	0.47213	#N/A	#N/A	#N/A	0.0781566	#N/A	#N/A	1.20834	#N/A	0.333069	3.29288	1.57773	#N/A	1.49	#N/A	#N/A	#N/A	#N/A	0.813496	#N/A	2.47518	0.684121	37	ENSG00000198467	TPM2	protein_coding	tropomyosin 2 [Source:HGNC Symbol;Acc:HGNC:12011]
AR	#N/A	6.1129	7.19024	3.76779	5.06315	6.61644	4.76809	4.53397	4.17715	0.470839	4.55403	#N/A	3.01541	#N/A	0.620573	#N/A	1.11832	#N/A	#N/A	1.35354	#N/A	#N/A	#N/A	0.846634	#N/A	#N/A	4.13229	3.5485	4.41469	4.71164	#N/A	#N/A	#N/A	#N/A	0.204706	#N/A	#N/A	0.200396	#N/A	0.221006	0.287338	0.244897	#N/A	#N/A	#N/A	#N/A	#N/A	#N/A	#N/A	#N/A	0.211345	4.6151	1.8537	2.03118	4.99653	4.36455	4.097	4.79984	3.04644	1.83914	1.08818	6.5546	5.56805	37	ENSG00000169083	AR	protein_coding	androgen receptor [Source:HGNC Symbol;Acc:HGNC:644]
NFIX	#N/A	4.17966	6.83905	2.93243	4.72623	5.47037	3.96365	3.80421	4.41823	0.499171	5.48153	0.751371	3.68582	#N/A	#N/A	#N/A	0.865877	#N/A	#N/A	#N/A	#N/A	#N/A	#N/A	0.742691	0.520944	0.6413	4.52611	5.29149	5.19833	4.00375	#N/A	#N/A	#N/A	#N/A	0.161264	#N/A	0.212804	#N/A	#N/A	#N/A	0.159267	0.337599	#N/A	#N/A	#N/A	#N/A	#N/A	#N/A	#N/A	#N/A	0.274096	6.40327	3.4385	4.40196	5.74236	5.06722	4.69545	6.87452	4.45907	3.56841	1.49688	5.46167	6.17595	37	ENSG00000008441	NFIX	protein_coding	nuclear factor I X [Source:HGNC Symbol;Acc:HGNC:7788]
JPX	#N/A	1.83249	0.754202	0.618452	0.957077	1.12325	1.18743	0.575853	1.47476	0.248806	1.83806	#N/A	0.699632	0.215648	0.41003	0.337575	0.429066	0.343671	#N/A	1.28901	#N/A	#N/A	#N/A	1.38721	0.748282	#N/A	0.997124	1.11382	1.14729	#N/A	0.153596	#N/A	#N/A	#N/A	#N/A	#N/A	#N/A	#N/A	#N/A	#N/A	#N/A	0.17935	#N/A	#N/A	#N/A	#N/A	#N/A	#N/A	0.515447	#N/A	#N/A	0.485594	0.289975	0.676775	0.739544	1.03578	2.00897	1.21733	1.15947	1.40465	0.285683	0.986115	1.25848	37	ENSG00000225470	JPX	lncRNA	JPX transcript, XIST activator [Source:HGNC Symbol;Acc:HGNC:37191]
SPOCK1	#N/A	4.59677	4.66836	1.81527	3.49345	7.3594	3.12615	2.49135	4.90015	#N/A	2.38197	#N/A	2.36347	#N/A	#N/A	#N/A	#N/A	#N/A	#N/A	#N/A	#N/A	#N/A	#N/A	#N/A	#N/A	1.44273	4.67288	3.11389	4.40024	3.03232	1.61782	1.42501	1.53611	1.67655	#N/A	#N/A	#N/A	#N/A	0.550325	0.293565	#N/A	#N/A	0.329534	1.30096	1.01104	#N/A	#N/A	#N/A	#N/A	1.74981	#N/A	4.07874	2.37091	2.6509	7.4723	5.06788	3.46895	4.55537	3.87187	1.2	1.63283	3.92213	6.08927	37	ENSG00000152377	SPOCK1	protein_coding	SPARC (osteonectin), cwcv and kazal like domains proteoglycan 1 [Source:HGNC Symbol;Acc:HGNC:11251]
CRADD	#N/A	1.95687	0.489865	0.474336	0.567173	1.78526	0.718022	0.573355	0.941836	#N/A	0.703498	#N/A	0.374396	0.830618	0.582118	1.00504	0.735332	1.07943	1.69997	1.48641	0.491535	0.610521	0.489087	1.90985	1.30388	#N/A	1.08198	1.99927	2.19999	#N/A	#N/A	0.705827	#N/A	#N/A	#N/A	#N/A	#N/A	#N/A	#N/A	#N/A	#N/A	#N/A	#N/A	#N/A	#N/A	#N/A	#N/A	#N/A	#N/A	#N/A	#N/A	0.727918	0.555656	1.04845	0.929163	1.00336	1.6802	1.41806	0.703158	0.809476	#N/A	0.821971	0.83865	37	ENSG00000169372	CRADD	protein_coding	CASP2 and RIPK1 domain containing adaptor with death domain [Source:HGNC Symbol;Acc:HGNC:2340]
CATSPERE	#N/A	4.2748	1.33297	1.18601	0.787803	1.89744	2.07886	#N/A	1.36301	#N/A	2.0531	#N/A	0.958438	1.20269	#N/A	0.882107	0.861484	1.2424	#N/A	3.2603	#N/A	2.01664	0.607041	2.14104	#N/A	#N/A	1.13855	1.43328	2.16696	#N/A	1.07105	2.19947	1.10638	#N/A	#N/A	#N/A	#N/A	#N/A	#N/A	0.375205	0.236379	#N/A	#N/A	#N/A	#N/A	#N/A	#N/A	#N/A	#N/A	#N/A	0.391799	1.65726	1.34114	1.71272	2.37695	1.10059	5.00426	3.056	1.79015	#N/A	1.28476	2.50786	3.2833	37	ENSG00000179397	CATSPERE	protein_coding	catsper channel auxiliary subunit epsilon [Source:HGNC Symbol;Acc:HGNC:28491]
RNF146	#N/A	2.55172	2.69348	2.05858	2.8041	3.04642	1.74388	1.57812	4.56138	0.301539	3.48591	1.11464	1.46278	0.263506	0.420922	#N/A	1.11541	#N/A	#N/A	1.51296	#N/A	0.805742	#N/A	0.801143	1.19484	#N/A	1.40976	1.69394	0.908092	#N/A	1.06671	0.843071	0.834101	#N/A	#N/A	#N/A	#N/A	#N/A	#N/A	#N/A	#N/A	#N/A	#N/A	#N/A	#N/A	#N/A	#N/A	#N/A	#N/A	0.171664	#N/A	1.66517	1.33421	2.02603	2.39301	2.59297	2.79555	3.09811	2.24045	#N/A	0.773763	1.97878	2.59956	37	ENSG00000118518	RNF146	protein_coding	ring finger protein 146 [Source:HGNC Symbol;Acc:HGNC:21336]
MAPRE3	#N/A	4.17668	4.61125	2.64458	5.49014	7.14882	3.65975	2.7552	3.73964	#N/A	4.1854	#N/A	1.24814	2.20516	1.73994	1.64864	1.42462	1.96802	1.74957	3.01416	2.0182	1.812	0.784035	1.58727	1.88363	#N/A	2.97454	2.11106	5.051	#N/A	1.42486	1.67134	1.20773	1.26655	#N/A	#N/A	#N/A	#N/A	#N/A	#N/A	0.184391	#N/A	#N/A	#N/A	#N/A	#N/A	#N/A	#N/A	#N/A	#N/A	#N/A	#N/A	#N/A	1.11578	#N/A	0.880479	1.8801	0.892674	1.22931	#N/A	#N/A	3.28626	1.77296	37	ENSG00000084764	MAPRE3	protein_coding	microtubule associated protein RP/EB family member 3 [Source:HGNC Symbol;Acc:HGNC:6892]
MGST3	#N/A	4.09441	2.86166	1.53572	3.33936	1.77222	2.28534	1.58372	#N/A	#N/A	2.51768	3.54099	1.04881	3.54853	3.24645	3.11503	2.3966	3.00108	2.65281	5.34013	2.33175	2.36123	1.06597	2.34816	1.82794	#N/A	3.61065	1.62974	2.81074	3.49207	2.78575	#N/A	1.39473	#N/A	#N/A	#N/A	#N/A	#N/A	#N/A	#N/A	#N/A	#N/A	0.391084	#N/A	#N/A	#N/A	0.488294	#N/A	#N/A	1.17134	#N/A	1.10746	#N/A	#N/A	1.02078	1.70042	#N/A	#N/A	#N/A	1.2543	#N/A	1.9353	3.84064	37	ENSG00000143198	MGST3	protein_coding	microsomal glutathione S-transferase 3 [Source:HGNC Symbol;Acc:HGNC:7064]
#258526	#N/A	2.07468	0.710445	0.778064	0.981916	1.73078	1.22503	0.777855	0.989075	#N/A	1.66335	#N/A	#N/A	1.00935	#N/A	0.975587	#N/A	1.33267	1.70859	1.68925	1.75297	1.53945	#N/A	1.43547	#N/A	#N/A	0.946115	1.38294	1.65235	1.96689	0.561525	1.05007	#N/A	0.623312	0.248702	#N/A	#N/A	0.194281	#N/A	0.284183	0.251026	#N/A	#N/A	#N/A	#N/A	#N/A	#N/A	#N/A	#N/A	0.174404	#N/A	#N/A	0.481545	1.01264	#N/A	0.69901	2.57598	0.927409	#N/A	1.78374	#N/A	2.1721	2.89839	37	ENSG00000258526		lncRNA	novel transcript
BCKDHB	#N/A	1.98846	0.828284	0.614561	1.26225	1.16137	1.31622	0.462805	1.61976	#N/A	1.44459	#N/A	#N/A	0.947358	0.594623	0.491066	#N/A	1.08947	0.769496	1.99174	#N/A	0.867207	#N/A	1.81801	0.703127	#N/A	1.08409	1.58283	1.66512	#N/A	#N/A	#N/A	#N/A	#N/A	#N/A	#N/A	#N/A	#N/A	0.157812	#N/A	#N/A	#N/A	0.186183	#N/A	0.221475	#N/A	0.154916	#N/A	#N/A	0.557512	#N/A	0.616014	0.522558	0.688657	1.25794	1.64434	2.17362	1.87146	0.913853	2.14185	#N/A	1.49301	1.29495	37	ENSG00000083123	BCKDHB	protein_coding	branched chain keto acid dehydrogenase E1 subunit beta [Source:HGNC Symbol;Acc:HGNC:987]
RALGAPA1	#N/A	1.47876	0.56498	0.272109	0.780616	1.13994	0.931235	0.644749	1.5377	#N/A	1.73927	#N/A	0.593546	0.247509	#N/A	0.297981	#N/A	0.382782	#N/A	0.984274	#N/A	0.646548	#N/A	0.830085	0.509489	#N/A	1.0921	1.29678	1.27083	1.13586	0.319365	0.618024	0.336699	0.406647	#N/A	#N/A	#N/A	#N/A	#N/A	#N/A	#N/A	#N/A	#N/A	#N/A	#N/A	#N/A	#N/A	#N/A	#N/A	0.128538	#N/A	0.483114	0.337716	0.889838	1.28719	1.02848	1.7008	1.19166	0.517642	0.932943	#N/A	0.9399	1.11197	37	ENSG00000174373	RALGAPA1	protein_coding	Ral GTPase activating protein catalytic subunit alpha 1 [Source:HGNC Symbol;Acc:HGNC:17770]
PPP6C	#N/A	1.98846	1.17797	0.771126	1.1246	0.948618	1.2123	1.17347	2.95898	0.275424	2.10838	0.756235	0.876301	1.28785	1.00182	1.11385	1.12356	1.12712	1.30361	2.74757	1.16988	2.02263	0.556414	0.966964	1.46242	#N/A	#N/A	0.866238	0.984302	#N/A	0.891659	0.734978	0.693563	#N/A	#N/A	#N/A	#N/A	#N/A	#N/A	#N/A	#N/A	#N/A	#N/A	#N/A	#N/A	#N/A	#N/A	#N/A	#N/A	#N/A	#N/A	1.30017	0.863079	0.8586	2.02178	2.6684	3.69377	3.63064	1.69537	#N/A	#N/A	#N/A	#N/A	37	ENSG00000119414	PPP6C	protein_coding	protein phosphatase 6 catalytic subunit [Source:HGNC Symbol;Acc:HGNC:9323]
ZNF248	#N/A	1.38956	1.53333	1.41498	1.53727	2.35125	1.79629	1.09068	2.147	0.314022	1.86665	#N/A	0.940767	0.487896	0.825225	0.768958	0.81001	0.686754	0.542872	1.35169	0.711306	1.05071	#N/A	1.38055	0.78554	#N/A	1.42548	1.89271	1.62044	1.25282	#N/A	#N/A	#N/A	#N/A	#N/A	#N/A	#N/A	#N/A	#N/A	#N/A	#N/A	#N/A	#N/A	#N/A	#N/A	#N/A	#N/A	#N/A	#N/A	#N/A	#N/A	0.416326	0.584328	1.00962	0.761972	0.662995	3.15088	1.33485	0.803879	1.33418	#N/A	2.18709	2.23802	37	ENSG00000198105	ZNF248	protein_coding	zinc finger protein 248 [Source:HGNC Symbol;Acc:HGNC:13041]
ABHD15-AS1	#N/A	1.44921	1.51049	1.66598	1.5327	2.30507	1.55492	1.87038	2.8142	#N/A	3.17348	#N/A	1.5673	#N/A	0.802316	0.354294	0.961856	0.35588	0.693163	1.79075	#N/A	#N/A	#N/A	0.888325	#N/A	#N/A	1.49903	0.937278	0.884195	2.34334	0.782685	1.14919	0.812463	#N/A	#N/A	#N/A	0.362204	#N/A	#N/A	#N/A	#N/A	#N/A	#N/A	#N/A	#N/A	#N/A	#N/A	#N/A	0.583018	#N/A	#N/A	1.46846	1.35227	3.16044	1.84103	2.16454	4.02526	1.81082	2.37928	2.35297	0.928365	0.588024	#N/A	37	ENSG00000264031	ABHD15-AS1	lncRNA	ABHD15 antisense RNA 1 [Source:HGNC Symbol;Acc:HGNC:49685]
RHBDD3	#N/A	2.54269	2.1363	1.88403	1.80956	2.46295	1.96858	1.59463	2.08378	0.607241	1.47881	1.24425	0.958697	0.786919	0.904813	0.811807	0.931291	0.837726	#N/A	1.51052	#N/A	#N/A	#N/A	1.60559	#N/A	#N/A	2.77672	1.92643	1.60728	#N/A	0.801471	#N/A	1.08673	#N/A	#N/A	#N/A	#N/A	#N/A	#N/A	#N/A	#N/A	#N/A	#N/A	#N/A	#N/A	#N/A	#N/A	#N/A	0.926551	#N/A	#N/A	1.19767	1.69274	1.5608	1.50846	1.80725	1.47953	3.11104	2.22249	2.68743	0.929198	2.25307	2.08055	37	ENSG00000100263	RHBDD3	protein_coding	rhomboid domain containing 3 [Source:HGNC Symbol;Acc:HGNC:1308]
FN3K	#N/A	2.51033	2.10015	2.27934	1.11892	2.76406	1.36365	1.81761	2.95302	0.688583	2.13409	#N/A	1.39905	1.43953	1.74361	1.64022	1.13564	1.56318	1.27448	2.32308	#N/A	#N/A	#N/A	2.8506	1.96561	#N/A	1.42054	1.3311	2.3952	#N/A	0.715922	#N/A	1.03338	#N/A	#N/A	#N/A	#N/A	#N/A	#N/A	#N/A	#N/A	#N/A	#N/A	#N/A	#N/A	#N/A	#N/A	#N/A	#N/A	0.412115	0.312306	1.35369	#N/A	1.67201	1.58615	1.28321	2.27266	2.43732	1.47141	#N/A	1.50909	2.32252	1.30247	37	ENSG00000167363	FN3K	protein_coding	fructosamine 3 kinase [Source:HGNC Symbol;Acc:HGNC:24822]
WBP1L	#N/A	1.26778	0.732764	#N/A	1.14049	1.15304	1.24059	#N/A	0.943171	#N/A	0.899165	#N/A	0.927603	0.612504	0.614027	0.591525	0.603551	0.565925	0.922732	1.04962	0.72136	0.899057	0.510011	2.10558	0.607848	0.773106	#N/A	#N/A	#N/A	#N/A	0.885398	#N/A	1.09369	#N/A	0.160248	#N/A	#N/A	0.180279	#N/A	#N/A	0.227358	#N/A	#N/A	#N/A	#N/A	#N/A	#N/A	#N/A	#N/A	#N/A	0.535496	0.663978	0.649765	0.894301	0.953172	1.22243	1.70498	1.31029	0.850946	1.55237	#N/A	0.874476	#N/A	37	ENSG00000166272	WBP1L	protein_coding	WW domain binding protein 1 like [Source:HGNC Symbol;Acc:HGNC:23510]
MTG2	#N/A	1.58986	1.248	1.00155	1.13063	1.69998	1.36408	1.57088	2.09791	#N/A	1.58315	#N/A	0.915167	0.505709	0.404894	0.520025	1.14936	0.71259	1.03136	1.31128	#N/A	1.03687	#N/A	2.06472	0.772303	#N/A	1.31898	1.00671	1.25983	#N/A	0.455766	#N/A	0.536893	#N/A	#N/A	#N/A	#N/A	#N/A	#N/A	#N/A	#N/A	#N/A	#N/A	#N/A	#N/A	#N/A	#N/A	#N/A	#N/A	#N/A	#N/A	1.01309	0.839166	0.775345	1.27921	1.74862	3.91372	2.71085	0.752959	1.12398	0.564695	0.792477	1.26093	37	ENSG00000101181	MTG2	protein_coding	mitochondrial ribosome associated GTPase 2 [Source:HGNC Symbol;Acc:HGNC:16239]
EIF3K#178982	#N/A	1.94105	5.39342	3.28714	4.15404	2.41288	1.26251	2.11894	2.04982	#N/A	0.924517	#N/A	2.92517	5.38825	4.6897	4.58279	1.29867	0.787517	1.52123	0.705029	1.1375	#N/A	2.05102	1.19408	1.1794	#N/A	2.71573	1.61537	1.21791	#N/A	1.69151	#N/A	1.25835	1.37525	#N/A	#N/A	#N/A	#N/A	#N/A	#N/A	#N/A	#N/A	0.359708	#N/A	#N/A	#N/A	0.432322	#N/A	#N/A	0.96596	#N/A	3.35745	1.5348	1.83496	#N/A	#N/A	1.06339	1.2585	1.43001	#N/A	#N/A	#N/A	1.69876	37	ENSG00000178982	EIF3K	protein_coding	eukaryotic translation initiation factor 3 subunit K [Source:HGNC Symbol;Acc:HGNC:24656]
MRPL23#214026	#N/A	1.14852	5.57867	3.40549	2.61139	1.57965	0.89351	3.16402	0.815004	#N/A	0.582552	#N/A	3.37495	6.635	5.48133	4.45914	0.82287	3.34337	0.7725	0.602995	0.825793	0.804583	#N/A	0.681289	0.674617	#N/A	3.48389	1.12811	1.24126	#N/A	#N/A	#N/A	#N/A	#N/A	0.489448	#N/A	#N/A	#N/A	#N/A	#N/A	#N/A	#N/A	#N/A	#N/A	#N/A	#N/A	#N/A	#N/A	#N/A	#N/A	0.840946	6.60887	2.76409	1.20511	1.34692	0.711353	#N/A	0.858528	1.03183	0.575373	1.45077	1.28059	2.85236	37	ENSG00000214026	MRPL23	protein_coding	mitochondrial ribosomal protein L23 [Source:HGNC Symbol;Acc:HGNC:10322]
#266957	#N/A	2.27773	2.17784	1.452	2.2576	3.56047	2.53894	2.06993	2.00461	#N/A	1.6984	#N/A	1.78108	2.39501	2.29874	1.86821	1.66116	2.74791	4.28258	3.02242	1.69941	2.80751	1.51776	2.77324	1.99506	#N/A	0.914833	1.60841	#N/A	#N/A	1.2148	#N/A	0.718146	#N/A	#N/A	#N/A	#N/A	#N/A	#N/A	#N/A	#N/A	#N/A	#N/A	#N/A	#N/A	#N/A	#N/A	#N/A	#N/A	#N/A	#N/A	3.66254	1.62099	1.82928	2.26591	2.45657	3.07631	5.12688	2.22817	2.27258	1.43984	2.24517	#N/A	37	ENSG00000266957		lncRNA	novel transcript, antisense to KATNAL2
MAP7D1	#N/A	1.60459	2.04558	#N/A	1.15642	1.18617	1.26593	1.61505	1.8086	#N/A	4.91442	#N/A	2.1485	3.64061	3.03819	2.39673	5.043	2.55043	3.34726	4.0845	2.64129	5.16048	0.749746	3.12489	1.35746	#N/A	2.33106	2.2604	2.61219	#N/A	2.46498	1.28516	2.19057	#N/A	#N/A	#N/A	#N/A	#N/A	#N/A	#N/A	#N/A	#N/A	#N/A	#N/A	#N/A	#N/A	#N/A	#N/A	#N/A	#N/A	#N/A	4.68099	2.21178	2.27926	5.77034	5.13945	2.68187	3.45422	1.53685	1.86805	#N/A	#N/A	1.51891	37	ENSG00000116871	MAP7D1	protein_coding	MAP7 domain containing 1 [Source:HGNC Symbol;Acc:HGNC:25514]
MORF4L2	#N/A	1.4431	3.34221	2.54647	2.79106	3.20562	2.59925	2.08908	5.35784	0.592879	3.46097	1.16789	1.69888	0.29869	0.640801	0.330288	0.713582	#N/A	#N/A	1.4393	#N/A	0.899534	#N/A	0.810793	0.569955	#N/A	1.7857	2.52603	2.30717	1.31728	#N/A	#N/A	#N/A	#N/A	#N/A	#N/A	0.584274	#N/A	#N/A	#N/A	#N/A	#N/A	#N/A	#N/A	#N/A	#N/A	#N/A	#N/A	0.799098	#N/A	#N/A	2.03227	1.79771	1.07488	2.71042	3.33754	4.56042	4.41558	2.25842	1.48702	#N/A	1.61155	1.62259	37	ENSG00000123562	MORF4L2	protein_coding	mortality factor 4 like 2 [Source:HGNC Symbol;Acc:HGNC:16849]
PSMA3	#N/A	1.28861	1.09174	0.879564	1.0998	1.0351	1.34539	0.766642	2.11879	0.400146	3.37547	1.21806	1.1208	0.457577	1.17038	0.483235	0.949315	0.6125	1.21364	2.13623	#N/A	1.07553	0.361877	1.01449	#N/A	#N/A	1.01522	0.991103	1.26446	#N/A	0.568111	#N/A	0.475718	#N/A	#N/A	#N/A	0.586469	#N/A	#N/A	#N/A	#N/A	#N/A	#N/A	#N/A	#N/A	#N/A	#N/A	#N/A	#N/A	#N/A	#N/A	1.07651	0.880841	1.46254	1.60037	1.67191	2.74169	3.79011	1.28515	2.48693	#N/A	#N/A	#N/A	37	ENSG00000100567	PSMA3	protein_coding	proteasome 20S subunit alpha 3 [Source:HGNC Symbol;Acc:HGNC:9532]
ZNF302	#N/A	1.18692	1.07506	0.814885	1.33459	1.41963	1.02604	1.05576	2.46881	0.362413	3.49093	#N/A	0.811566	0.305942	0.406506	0.416068	0.525751	0.66846	#N/A	1.65563	0.683849	0.714249	#N/A	1.63603	0.815072	0.672885	0.848846	1.02808	1.26473	#N/A	#N/A	#N/A	#N/A	#N/A	#N/A	#N/A	0.409009	#N/A	#N/A	#N/A	#N/A	#N/A	#N/A	#N/A	#N/A	#N/A	#N/A	#N/A	#N/A	#N/A	#N/A	0.819972	1.02701	1.13844	0.788012	1.45226	2.7468	2.33411	1.28213	1.2231	#N/A	1.07089	1.37206	37	ENSG00000089335	ZNF302	protein_coding	zinc finger protein 302 [Source:HGNC Symbol;Acc:HGNC:13848]
B4GAT1-DT	#N/A	1.59192	2.66825	2.12577	2.21267	2.3889	#N/A	2.42398	1.78059	#N/A	1.87595	#N/A	1.93382	2.48517	2.14165	2.1002	3.89578	1.94476	2.19173	1.47761	1.68316	1.31112	#N/A	2.41032	2.90493	#N/A	1.89576	2.51232	4.2597	#N/A	1.59174	#N/A	1.03682	#N/A	0.546069	#N/A	#N/A	#N/A	#N/A	#N/A	#N/A	0.692177	#N/A	#N/A	#N/A	#N/A	#N/A	#N/A	#N/A	#N/A	0.576156	2.61513	1.55526	2.06298	2.55015	0.923246	#N/A	3.3768	1.41251	#N/A	#N/A	2.93648	1.96937	37	ENSG00000255468	B4GAT1-DT	lncRNA	B4GAT1 divergent transcript [Source:HGNC Symbol;Acc:HGNC:56070]
BIVM	#N/A	1.5565	0.925213	1.01465	0.955579	1.13203	1.26965	0.764095	1.76237	#N/A	2.28172	1.36277	0.999803	0.448916	0.704965	0.543943	1.11927	0.532701	#N/A	#N/A	#N/A	#N/A	#N/A	2.30172	1.29324	1.36225	3.23166	2.50184	3.43531	2.71272	0.712761	#N/A	0.658306	#N/A	#N/A	#N/A	0.241892	#N/A	#N/A	#N/A	#N/A	#N/A	#N/A	#N/A	#N/A	#N/A	#N/A	#N/A	#N/A	#N/A	#N/A	1.06943	0.905241	1.93386	1.76483	1.42068	1.92521	2.5541	1.1953	1.23678	#N/A	2.36017	2.82098	37	ENSG00000134897	BIVM	protein_coding	basic, immunoglobulin-like variable motif containing [Source:HGNC Symbol;Acc:HGNC:16034]
LIAS	#N/A	1.6426	2.47719	1.78824	1.85827	2.71993	1.93094	1.3696	3.79548	#N/A	5.32406	1.0522	1.66027	0.975289	0.640502	0.820654	1.04135	1.04477	0.920514	1.46415	#N/A	#N/A	#N/A	1.82259	0.956005	#N/A	0.658319	0.69896	#N/A	2.23238	0.585356	#N/A	0.600075	#N/A	#N/A	#N/A	0.271414	#N/A	#N/A	#N/A	#N/A	#N/A	#N/A	#N/A	#N/A	#N/A	#N/A	#N/A	#N/A	#N/A	#N/A	1.68562	1.93831	1.75261	1.63523	1.48129	4.68796	3.58977	1.86048	3.84409	#N/A	0.860495	1.74137	37	ENSG00000121897	LIAS	protein_coding	lipoic acid synthetase [Source:HGNC Symbol;Acc:HGNC:16429]
#273448	#N/A	1.7049	2.34264	1.62798	1.98107	2.20874	1.4442	1.44835	2.5768	#N/A	2.83058	#N/A	1.40085	1.5237	1.68651	2.04949	2.07498	1.49883	1.56168	2.25885	1.40869	1.50156	#N/A	2.34572	2.0118	#N/A	1.25603	1.13274	1.34325	#N/A	1.07795	#N/A	0.725607	#N/A	#N/A	#N/A	#N/A	#N/A	#N/A	#N/A	#N/A	#N/A	#N/A	#N/A	#N/A	#N/A	#N/A	#N/A	#N/A	#N/A	#N/A	1.77251	1.38054	2.24827	3.17998	1.67852	3.55031	2.85789	1.0336	2.90784	#N/A	2.00795	2.43797	37	ENSG00000273448		lncRNA	novel transcript
COL4A6	#N/A	1.57878	4.27086	3.71299	2.90626	4.77166	4.27217	2.89846	3.89788	#N/A	1.88869	#N/A	2.22347	5.7649	3.9735	4.02163	2.60092	4.19488	4.42532	2.51124	3.35722	1.83427	1.06982	1.86231	1.16902	#N/A	4.08909	3.08052	4.90817	#N/A	3.00285	1.94154	2.78716	1.44975	#N/A	#N/A	#N/A	#N/A	#N/A	#N/A	#N/A	#N/A	#N/A	#N/A	#N/A	#N/A	#N/A	#N/A	#N/A	0.84692	#N/A	3.53703	#N/A	#N/A	2.86162	1.8163	#N/A	#N/A	1.77923	1.35415	#N/A	4.76917	3.37418	37	ENSG00000197565	COL4A6	protein_coding	collagen type IV alpha 6 chain [Source:HGNC Symbol;Acc:HGNC:2208]
ATP9B#166377	#N/A	0.827725	0.430025	0.582976	0.662313	0.720066	0.674365	0.411083	0.907613	#N/A	0.835849	#N/A	#N/A	0.35536	0.333032	0.310389	#N/A	0.378196	0.569556	1.60015	#N/A	0.63319	#N/A	1.01618	0.4368	#N/A	0.404638	0.48158	#N/A	#N/A	0.429325	#N/A	0.342284	#N/A	0.210134	#N/A	#N/A	#N/A	#N/A	0.182271	0.179374	0.314166	#N/A	#N/A	#N/A	#N/A	0.123243	#N/A	#N/A	#N/A	0.199359	0.358476	#N/A	0.650955	0.807925	#N/A	1.82225	1.11986	0.530477	0.957428	#N/A	0.425796	0.707417	37	ENSG00000166377	ATP9B	protein_coding	ATPase phospholipid transporting 9B (putative) [Source:HGNC Symbol;Acc:HGNC:13541]
SARS2#104835	#N/A	1.52269	2.55209	1.60499	2.29504	1.72859	1.60205	1.80972	2.11592	#N/A	3.02038	1.49505	0.905766	1.83706	1.39675	1.21406	0.983723	1.80755	1.65407	2.28283	1.87887	1.45583	0.843045	2.99438	1.29922	#N/A	1.13487	1.1202	#N/A	#N/A	0.934382	#N/A	#N/A	#N/A	#N/A	#N/A	#N/A	#N/A	#N/A	#N/A	#N/A	#N/A	#N/A	#N/A	#N/A	#N/A	#N/A	#N/A	1.9715	#N/A	#N/A	2.49544	1.5343	2.35341	2.84133	1.63389	2.20932	4.50333	1.13873	1.55052	#N/A	#N/A	1.8126	37	ENSG00000104835	SARS2	protein_coding	seryl-tRNA synthetase 2, mitochondrial [Source:HGNC Symbol;Acc:HGNC:17697]
SIRT2#068903	#N/A	1.08477	2.45776	2.12086	2.5187	2.14857	2.37759	2.35721	2.10687	#N/A	2.5874	1.19053	2.09874	1.70009	1.32735	1.76142	0.956575	1.71767	1.23959	4.11675	0.979095	1.54269	#N/A	1.52494	0.80353	#N/A	3.10386	3.24834	3.07195	3.71914	#N/A	#N/A	#N/A	#N/A	#N/A	#N/A	0.317069	#N/A	#N/A	#N/A	#N/A	#N/A	#N/A	#N/A	#N/A	#N/A	#N/A	#N/A	#N/A	#N/A	#N/A	4.30415	2.10655	2.30213	3.33752	3.18832	5.9567	2.87973	4.05803	#N/A	#N/A	2.64914	2.14417	37	ENSG00000068903	SIRT2	protein_coding	sirtuin 2 [Source:HGNC Symbol;Acc:HGNC:10886]
DHX35	#N/A	1.18908	1.56359	1.88834	1.17603	2.12341	1.92043	0.994219	1.54221	#N/A	1.5243	#N/A	1.1298	1.14768	1.26966	0.913238	1.46801	1.03842	1.39666	1.94865	1.21504	0.99525	0.726838	1.44751	1.4328	#N/A	#N/A	#N/A	1.21894	#N/A	1.02117	#N/A	1.43864	0.755241	#N/A	#N/A	#N/A	#N/A	#N/A	#N/A	#N/A	#N/A	#N/A	#N/A	#N/A	#N/A	#N/A	#N/A	1.45656	#N/A	#N/A	1.40144	0.956956	0.677292	1.58203	1.56338	3.34616	2.01623	1.04798	#N/A	#N/A	1.14534	1.19156	37	ENSG00000101452	DHX35	protein_coding	DEAH-box helicase 35 [Source:HGNC Symbol;Acc:HGNC:15861]
SEC13	#N/A	1.11811	1.05211	0.823977	0.788546	1.31587	1.07581	0.702842	2.76747	0.2904	2.75332	1.27152	0.690167	0.419016	0.701798	0.452538	#N/A	0.46961	#N/A	2.33892	0.954176	0.80581	#N/A	1.10721	0.813306	#N/A	1.222	1.09286	1.02937	#N/A	0.510065	1.23506	0.566941	#N/A	#N/A	#N/A	0.494236	#N/A	#N/A	#N/A	#N/A	#N/A	#N/A	#N/A	#N/A	#N/A	#N/A	#N/A	#N/A	#N/A	#N/A	1.05829	1.05301	0.850405	1.82673	2.00901	3.98277	2.87064	0.949939	#N/A	#N/A	1.07362	#N/A	37	ENSG00000157020	SEC13	protein_coding	SEC13 homolog, nuclear pore and COPII coat complex component [Source:HGNC Symbol;Acc:HGNC:10697]
#249787	#N/A	1.40011	3.63743	2.92721	1.55489	2.57031	4.25357	1.92328	2.4106	1.01919	3.00371	#N/A	3.48457	2.26119	2.32688	2.06311	2.82459	3.1501	#N/A	2.25581	1.68071	2.57563	#N/A	1.90992	#N/A	#N/A	3.92781	2.24494	4.60205	#N/A	1.69279	1.8257	1.34173	#N/A	#N/A	#N/A	0.434644	#N/A	#N/A	#N/A	#N/A	#N/A	#N/A	#N/A	#N/A	#N/A	#N/A	#N/A	#N/A	#N/A	#N/A	3.4791	2.16163	4.4906	4.49408	2.47014	2.16679	4.33196	4.02946	#N/A	#N/A	1.97442	2.9835	37	ENSG00000249787		lncRNA	novel transcript
ZSCAN30	#N/A	1.13827	0.839087	0.988753	0.781863	1.16341	1.33941	0.724746	1.89907	#N/A	1.84605	#N/A	0.637965	0.924056	0.671845	0.916207	1.4837	1.27592	0.972332	2.36363	#N/A	1.11507	#N/A	1.40947	#N/A	#N/A	1.01131	1.63591	1.36238	#N/A	0.687495	#N/A	0.500948	#N/A	#N/A	#N/A	#N/A	#N/A	#N/A	#N/A	#N/A	#N/A	0.188966	#N/A	#N/A	#N/A	0.244465	#N/A	#N/A	0.216494	#N/A	1.11458	1.44297	1.24784	1.27813	1.54706	5.31571	2.2551	1.03485	#N/A	#N/A	1.69693	1.32251	37	ENSG00000186814	ZSCAN30	protein_coding	zinc finger and SCAN domain containing 30 [Source:HGNC Symbol;Acc:HGNC:33517]
ATP5MG	#N/A	0.374971	0.258827	0.709237	0.484258	0.279355	0.218926	0.244982	0.327287	#N/A	0.206151	#N/A	0.723679	0.313623	0.240596	0.237751	0.221065	0.225101	0.234765	0.178466	0.230381	0.345116	0.931303	0.225696	0.22537	0.212996	0.22768	0.297792	0.314132	#N/A	0.496359	0.2196	0.689265	0.416506	#N/A	#N/A	#N/A	#N/A	#N/A	#N/A	#N/A	#N/A	#N/A	#N/A	#N/A	#N/A	#N/A	#N/A	#N/A	#N/A	#N/A	0.543186	1.15578	0.485779	#N/A	0.428339	0.275378	#N/A	#N/A	#N/A	#N/A	0.320102	0.212645	37	ENSG00000167283	ATP5MG	protein_coding	ATP synthase membrane subunit g [Source:HGNC Symbol;Acc:HGNC:14247]
MALSU1	#N/A	1.38374	3.67074	2.2675	3.34887	3.14051	3.48224	2.37485	4.28101	#N/A	3.56942	#N/A	2.30815	0.952579	1.3418	0.988969	1.18826	0.901114	#N/A	3.04057	#N/A	3.08221	#N/A	1.2281	1.19649	#N/A	2.20755	2.30455	1.64996	1.96745	0.753039	#N/A	1.12168	#N/A	#N/A	#N/A	1.12314	#N/A	0.495767	#N/A	#N/A	#N/A	#N/A	#N/A	#N/A	#N/A	#N/A	#N/A	#N/A	#N/A	#N/A	2.16269	2.47389	1.29459	2.46184	2.31697	3.30982	2.21955	1.86275	#N/A	#N/A	2.12969	3.11419	37	ENSG00000156928	MALSU1	protein_coding	mitochondrial assembly of ribosomal large subunit 1 [Source:HGNC Symbol;Acc:HGNC:21721]
LSM12	#N/A	1.28314	1.05444	1.07674	1.33303	1.2416	0.927412	#N/A	2.07737	#N/A	2.39745	#N/A	0.943954	1.32365	1.39424	1.03454	1.44972	1.49427	1.61556	1.93954	1.34511	1.36314	#N/A	1.46186	1.03385	#N/A	1.13397	0.794369	0.917424	#N/A	0.867362	#N/A	0.836105	#N/A	#N/A	#N/A	#N/A	#N/A	#N/A	#N/A	#N/A	#N/A	#N/A	#N/A	#N/A	#N/A	#N/A	#N/A	#N/A	#N/A	#N/A	1.50734	1.42368	1.08134	2.23673	2.04541	3.17764	2.97762	1.41608	1.81243	0.718802	1.12608	1.36289	37	ENSG00000161654	LSM12	protein_coding	LSM12 homolog [Source:HGNC Symbol;Acc:HGNC:26407]
SRSF10	#N/A	0.833802	0.751642	0.453316	0.871161	0.80518	1.01139	0.457702	1.69175	#N/A	2.0283	#N/A	0.817531	1.01341	0.779687	0.814033	0.689269	1.12114	0.85336	2.77075	0.63956	1.47406	0.520793	1.3145	0.742774	#N/A	1.21802	1.22912	1.45128	1.29744	0.525541	0.616307	0.587188	#N/A	#N/A	#N/A	0.171892	#N/A	#N/A	#N/A	#N/A	#N/A	#N/A	#N/A	#N/A	#N/A	#N/A	#N/A	#N/A	#N/A	#N/A	0.283513	#N/A	0.512489	#N/A	0.72804	1.59227	0.761793	0.665423	#N/A	#N/A	#N/A	1.12611	37	ENSG00000188529	SRSF10	protein_coding	serine and arginine rich splicing factor 10 [Source:HGNC Symbol;Acc:HGNC:16713]
ANKRD16	#N/A	1.25067	2.08921	1.7005	2.06731	3.114	1.96179	0.980312	2.45651	0.414411	2.00412	#N/A	1.01122	0.870473	0.879641	0.51064	#N/A	1.35484	0.892909	1.9234	1.25721	#N/A	#N/A	1.06595	0.776978	#N/A	1.41149	1.41244	1.4259	#N/A	0.737121	1.18388	0.566242	#N/A	#N/A	#N/A	#N/A	#N/A	#N/A	#N/A	#N/A	#N/A	#N/A	#N/A	#N/A	#N/A	#N/A	#N/A	#N/A	#N/A	#N/A	0.943075	0.617113	0.646867	1.16484	0.870727	2.12699	1.81562	1.43388	1.36181	#N/A	1.97358	1.67259	37	ENSG00000134461	ANKRD16	protein_coding	ankyrin repeat domain 16 [Source:HGNC Symbol;Acc:HGNC:23471]
FMNL2	#N/A	#N/A	0.67949	1.38809	0.882898	1.51671	1.10996	1.2957	1.66211	#N/A	0.668561	#N/A	0.666004	0.880329	#N/A	#N/A	#N/A	0.852983	1.1294	1.37287	#N/A	0.670765	0.340894	1.1587	0.661043	#N/A	0.733375	0.851998	#N/A	1.11755	1.53604	0.882984	1.3172	1.01059	#N/A	#N/A	#N/A	#N/A	#N/A	#N/A	#N/A	#N/A	#N/A	#N/A	#N/A	#N/A	#N/A	#N/A	0.617244	#N/A	#N/A	1.22288	1.78998	0.987643	2.15145	1.45952	2.8978	1.85159	1.29277	1.79106	0.62806	4.50143	6.1753	37	ENSG00000157827	FMNL2	protein_coding	formin like 2 [Source:HGNC Symbol;Acc:HGNC:18267]
CHPT1	#N/A	#N/A	2.83289	2.67514	3.00798	4.04047	2.28676	2.18763	2.44196	0.361416	4.8248	0.680093	1.02853	0.249917	#N/A	#N/A	#N/A	0.418923	#N/A	#N/A	#N/A	#N/A	#N/A	0.75392	0.693167	#N/A	0.956687	1.34949	1.05658	#N/A	#N/A	#N/A	#N/A	#N/A	#N/A	#N/A	0.287174	0.177977	0.182268	0.234314	0.160316	#N/A	#N/A	0.247884	#N/A	#N/A	#N/A	#N/A	#N/A	0.275006	0.397831	0.419759	0.573393	0.779357	0.613863	1.07385	2.56015	1.23463	1.05021	1.00081	#N/A	2.02162	1.99342	37	ENSG00000111666	CHPT1	protein_coding	choline phosphotransferase 1 [Source:HGNC Symbol;Acc:HGNC:17852]
PLIN3	#N/A	#N/A	3.75703	1.85571	3.66397	3.13491	1.45995	3.68253	2.03627	#N/A	2.44439	#N/A	2.84103	3.76162	2.11483	2.87233	2.41408	2.49999	1.40688	3.92308	1.69266	4.8565	0.764379	2.98923	1.69596	#N/A	0.979553	#N/A	1.03791	#N/A	1.31536	#N/A	0.883391	1.05023	#N/A	#N/A	#N/A	#N/A	#N/A	#N/A	#N/A	#N/A	#N/A	#N/A	#N/A	#N/A	#N/A	#N/A	#N/A	#N/A	#N/A	4.04495	3.10863	2.67345	5.58295	5.21115	3.9243	5.25739	2.24607	2.74362	#N/A	1.63574	1.39852	37	ENSG00000105355	PLIN3	protein_coding	perilipin 3 [Source:HGNC Symbol;Acc:HGNC:16893]
SLC43A2#167703	#N/A	#N/A	2.85404	2.23996	1.90031	3.29856	3.37636	2.40057	2.15736	#N/A	3.16197	#N/A	1.42741	4.23158	3.96046	3.47703	2.83118	3.29331	3.88579	4.21494	2.60992	2.51339	0.800973	2.54612	1.36747	#N/A	#N/A	#N/A	#N/A	#N/A	1.51398	1.48661	0.692769	0.944635	#N/A	#N/A	#N/A	#N/A	#N/A	#N/A	#N/A	#N/A	0.322617	#N/A	#N/A	#N/A	#N/A	#N/A	#N/A	#N/A	#N/A	3.36153	1.59387	2.004	3.04257	1.78278	4.22391	2.57721	1.65462	2.04036	#N/A	2.09416	2.70377	37	ENSG00000167703	SLC43A2	protein_coding	solute carrier family 43 member 2 [Source:HGNC Symbol;Acc:HGNC:23087]
RPS6KL1	#N/A	#N/A	3.64875	2.91707	2.39834	2.12134	5.06698	3.40593	1.94917	#N/A	2.55836	#N/A	1.93351	1.9813	2.06852	1.57514	3.14652	2.08288	1.54794	3.28049	#N/A	2.40254	0.921858	#N/A	2.96361	#N/A	2.56899	2.68881	3.44275	#N/A	2.93738	3.84086	2.3538	1.17612	#N/A	#N/A	#N/A	#N/A	#N/A	#N/A	#N/A	#N/A	#N/A	#N/A	#N/A	#N/A	#N/A	#N/A	#N/A	#N/A	#N/A	2.76654	1.15584	1.59079	2.09948	3.295	2.99262	1.7417	1.89132	2.07403	#N/A	3.31565	3.67358	37	ENSG00000198208	RPS6KL1	protein_coding	ribosomal protein S6 kinase like 1 [Source:HGNC Symbol;Acc:HGNC:20222]
TINAG	#N/A	#N/A	4.67565	5.87833	4.73752	2.42697	3.86455	6.15064	2.13804	#N/A	1.46923	#N/A	2.438	3.87224	6.65074	4.6107	4.71571	2.84915	2.1038	2.06527	2.8641	3.48746	#N/A	2.55011	3.34847	#N/A	3.52662	3.9619	4.10882	#N/A	4.98794	1.54691	2.95237	3.84268	#N/A	#N/A	#N/A	#N/A	#N/A	#N/A	#N/A	#N/A	#N/A	#N/A	#N/A	#N/A	#N/A	#N/A	#N/A	#N/A	#N/A	8.61938	3.24236	4.19084	4.27994	2.61264	1.53591	4.2526	3.64309	#N/A	#N/A	3.88595	2.34377	37	ENSG00000137251	TINAG	protein_coding	tubulointerstitial nephritis antigen [Source:HGNC Symbol;Acc:HGNC:14599]
MRPL45#278845	#N/A	#N/A	2.98027	1.9981	3.34872	3.56915	2.35268	2.20136	2.69884	#N/A	2.30715	#N/A	1.85716	1.95286	1.17726	1.44823	1.12173	1.39099	2.1836	4.72307	1.63192	3.41811	#N/A	1.33085	1.84594	#N/A	1.64092	1.16931	1.67376	#N/A	0.920468	#N/A	0.804872	#N/A	#N/A	#N/A	#N/A	#N/A	#N/A	#N/A	#N/A	#N/A	#N/A	#N/A	#N/A	#N/A	#N/A	#N/A	1.04317	#N/A	#N/A	2.53967	1.93989	1.67065	3.81307	3.38386	4.61366	3.35034	1.76399	3.89869	#N/A	1.75294	1.78057	37	ENSG00000278845	MRPL45	protein_coding	mitochondrial ribosomal protein L45 [Source:HGNC Symbol;Acc:HGNC:16651]
HOGA1	#N/A	#N/A	4.43712	2.02633	5.24771	4.93239	4.26308	3.87546	2.27422	#N/A	1.76629	#N/A	2.11731	3.64767	3.14945	2.90621	1.33156	2.59674	1.75568	2.45948	3.47962	2.39388	1.24551	#N/A	2.41099	#N/A	3.00523	4.32859	4.42352	#N/A	#N/A	#N/A	#N/A	#N/A	#N/A	#N/A	#N/A	#N/A	#N/A	#N/A	#N/A	#N/A	0.487579	#N/A	#N/A	#N/A	#N/A	#N/A	#N/A	0.831878	#N/A	4.22474	2.22822	1.47872	2.30715	1.45124	2.13959	1.66894	2.01032	1.2795	1.24196	2.06865	2.2636	37	ENSG00000241935	HOGA1	protein_coding	4-hydroxy-2-oxoglutarate aldolase 1 [Source:HGNC Symbol;Acc:HGNC:25155]
ALDH2	#N/A	#N/A	6.05866	2.72019	7.04559	6.48983	4.28417	2.59999	2.73505	#N/A	2.70835	#N/A	2.26066	2.69504	1.62553	2.23239	0.832533	2.47888	1.59058	2.59931	1.32047	1.77939	#N/A	2.22629	0.832908	#N/A	#N/A	#N/A	#N/A	#N/A	0.66111	#N/A	0.693113	#N/A	#N/A	#N/A	0.515287	#N/A	0.445692	#N/A	#N/A	#N/A	0.269944	#N/A	#N/A	#N/A	#N/A	#N/A	#N/A	#N/A	#N/A	2.95359	1.61664	1.1257	3.79401	2.1219	1.94475	2.96446	1.92718	1.39591	0.985884	2.92757	2.29697	37	ENSG00000111275	ALDH2	protein_coding	aldehyde dehydrogenase 2 family member [Source:HGNC Symbol;Acc:HGNC:404]
NLRC4	#N/A	#N/A	4.07674	2.89901	2.84213	3.64554	2.58714	2.76873	2.15433	#N/A	3.89919	3.32975	2.59236	3.08018	2.72323	3.05398	2.31141	3.20853	3.05508	3.29872	2.50612	1.45054	#N/A	2.05715	1.74914	#N/A	0.849993	#N/A	#N/A	#N/A	2.55558	1.73833	1.19744	1.13624	#N/A	#N/A	0.290256	#N/A	#N/A	#N/A	#N/A	#N/A	#N/A	#N/A	#N/A	#N/A	#N/A	#N/A	#N/A	#N/A	#N/A	3.40106	3.35341	3.38546	3.54102	3.02047	3.15446	5.05346	4.70116	#N/A	#N/A	2.82592	4.07099	37	ENSG00000091106	NLRC4	protein_coding	NLR family CARD domain containing 4 [Source:HGNC Symbol;Acc:HGNC:16412]
#287738	#N/A	#N/A	4.86538	5.34059	2.70145	3.87647	3.2757	5.45806	1.06248	#N/A	1.82041	#N/A	2.00748	4.42166	3.16478	6.05659	1.83904	2.14669	1.8334	#N/A	2.04785	1.70731	1.63146	1.30787	2.59943	2.02776	5.02119	3.56722	3.55765	#N/A	2.29494	#N/A	2.69909	#N/A	#N/A	#N/A	#N/A	#N/A	#N/A	#N/A	#N/A	#N/A	#N/A	#N/A	#N/A	#N/A	#N/A	#N/A	#N/A	#N/A	#N/A	4.25041	2.71378	3.53859	3.69277	3.20134	1.01232	3.34324	2.95534	#N/A	1.46228	2.26321	2.40209	37	ENSG00000287738		lncRNA	novel transcript
#270277	#N/A	#N/A	4.53714	4.0906	1.29363	3.14228	1.80647	3.52761	3.45769	#N/A	2.04423	#N/A	2.95148	4.79531	3.13726	2.80267	3.14921	2.73907	2.92804	1.58634	#N/A	3.07933	0.95372	1.60614	2.6579	#N/A	2.52998	3.76158	3.87624	#N/A	4.34365	2.20497	2.30742	#N/A	#N/A	#N/A	#N/A	#N/A	#N/A	#N/A	#N/A	#N/A	#N/A	#N/A	#N/A	#N/A	#N/A	#N/A	#N/A	#N/A	#N/A	4.92547	2.51608	3.79201	3.92581	3.08487	1.52756	2.30871	3.55395	1.11003	1.47455	2.17152	#N/A	37	ENSG00000270277		lncRNA	novel transcript, antisense to titin
ITFG2	#N/A	#N/A	1.22517	1.19079	1.51633	1.98555	1.61972	1.05235	1.88783	#N/A	2.62374	#N/A	1.20421	0.966613	0.76958	1.20102	0.906769	0.890017	0.764738	1.82769	0.962828	1.52824	0.406517	1.28001	0.618645	#N/A	0.638664	#N/A	#N/A	#N/A	0.504005	0.724535	0.469861	#N/A	#N/A	#N/A	#N/A	#N/A	#N/A	#N/A	#N/A	#N/A	#N/A	#N/A	#N/A	#N/A	#N/A	#N/A	0.796281	#N/A	0.244382	0.467243	0.457593	0.728207	0.749797	1.1318	1.56391	1.3418	0.998893	1.00876	#N/A	#N/A	0.832994	37	ENSG00000111203	ITFG2	protein_coding	integrin alpha FG-GAP repeat containing 2 [Source:HGNC Symbol;Acc:HGNC:30879]
NFX1	#N/A	#N/A	0.963528	0.510462	0.906658	1.20476	1.52441	0.873868	2.17184	#N/A	1.18146	#N/A	0.788864	0.521967	0.616661	0.645484	0.556171	0.87142	0.984903	1.25296	0.715275	0.97824	#N/A	1.60206	0.559641	#N/A	0.396317	0.503071	1.05069	#N/A	0.46737	#N/A	0.537209	#N/A	#N/A	#N/A	#N/A	#N/A	#N/A	#N/A	#N/A	#N/A	#N/A	#N/A	#N/A	#N/A	#N/A	#N/A	#N/A	#N/A	#N/A	0.783407	0.571905	0.68749	1.3534	1.35231	1.81638	1.37791	0.744611	0.955584	0.596001	0.882369	0.904906	37	ENSG00000086102	NFX1	protein_coding	nuclear transcription factor, X-box binding 1 [Source:HGNC Symbol;Acc:HGNC:7803]
MRPS35	#N/A	#N/A	3.47572	1.80069	2.08352	2.10363	2.66233	2.06725	1.73968	#N/A	3.78444	1.99529	2.24522	1.16981	0.557657	1.13966	1.58193	0.675551	0.92598	1.80174	1.36203	2.03297	#N/A	1.94323	0.811702	#N/A	1.31544	1.43558	1.76747	#N/A	#N/A	#N/A	1.04944	#N/A	#N/A	#N/A	0.479946	#N/A	#N/A	#N/A	#N/A	#N/A	#N/A	#N/A	#N/A	#N/A	#N/A	#N/A	#N/A	#N/A	#N/A	1.70714	1.28099	1.2674	3.13072	1.96209	4.7469	3.28849	2.08448	#N/A	1.10643	1.69976	2.02695	37	ENSG00000061794	MRPS35	protein_coding	mitochondrial ribosomal protein S35 [Source:HGNC Symbol;Acc:HGNC:16635]
BTBD16	#N/A	#N/A	2.69949	2.66441	4.95212	2.47937	4.13327	2.802	4.43023	#N/A	1.34589	#N/A	1.41837	3.43815	1.53679	2.84764	1.76723	1.21633	#N/A	2.20641	2.93078	3.97117	0.876497	3.03062	#N/A	#N/A	3.88808	4.23031	1.34793	#N/A	3.80531	2.80321	2.61801	1.97631	#N/A	#N/A	#N/A	#N/A	#N/A	#N/A	#N/A	#N/A	#N/A	#N/A	#N/A	#N/A	#N/A	#N/A	#N/A	0.38139	#N/A	4.1055	1.97086	2.16348	4.48298	2.52916	1.9377	4.60343	#N/A	1.27358	#N/A	2.735	3.04621	37	ENSG00000138152	BTBD16	protein_coding	BTB domain containing 16 [Source:HGNC Symbol;Acc:HGNC:26340]
CCDC90B-AS1	#N/A	#N/A	3.46958	2.53791	3.41401	4.28494	2.6989	1.8423	1.84868	#N/A	3.04846	#N/A	1.755	1.56369	1.5438	1.89987	1.81128	1.88177	1.75787	4.06923	1.9434	2.48348	#N/A	#N/A	1.56256	#N/A	2.59537	2.88817	4.13316	2.06611	1.36122	#N/A	1.85008	#N/A	#N/A	#N/A	#N/A	#N/A	#N/A	#N/A	#N/A	#N/A	#N/A	#N/A	0.369938	#N/A	#N/A	#N/A	#N/A	#N/A	#N/A	3.10493	1.66919	2.05006	3.99905	1.52305	4.0113	2.28541	3.01377	1.71681	#N/A	4.09824	1.17324	37	ENSG00000255234	CCDC90B-AS1	lncRNA	CCDC90B antisense RNA 1 [Source:HGNC Symbol;Acc:HGNC:55505]
LINC02340	#N/A	#N/A	2.60448	2.12962	1.86162	1.71233	1.39577	3.03493	3.09015	#N/A	4.96612	#N/A	2.3711	2.05112	1.26318	2.58231	1.83478	2.42962	1.81321	2.65893	#N/A	3.7729	0.744397	1.80747	3.476	#N/A	1.71836	1.63168	1.94462	1.89169	0.948983	1.94283	1.25852	#N/A	#N/A	#N/A	#N/A	#N/A	#N/A	#N/A	#N/A	#N/A	#N/A	#N/A	#N/A	#N/A	#N/A	#N/A	#N/A	#N/A	#N/A	2.50704	2.26516	2.75728	3.59143	2.77285	1.86244	6.11178	2.99517	#N/A	#N/A	1.85452	1.78321	37	ENSG00000275294	LINC02340	lncRNA	long intergenic non-protein coding RNA 2340 [Source:HGNC Symbol;Acc:HGNC:53260]
#224361	#N/A	#N/A	4.53882	5.57358	3.14685	2.9126	1.64194	2.61715	1.77933	#N/A	1.77391	#N/A	1.62725	2.35051	2.24933	3.03259	0.929191	1.37297	2.99249	1.36998	#N/A	1.95359	#N/A	#N/A	1.66365	#N/A	5.21736	3.83102	3.97395	#N/A	1.78589	#N/A	1.81449	#N/A	1.48415	#N/A	#N/A	1.13781	#N/A	1.64694	2.7324	2.09348	#N/A	#N/A	#N/A	#N/A	#N/A	#N/A	#N/A	#N/A	1.45329	3.10604	1.10405	#N/A	2.31884	#N/A	1.40588	2.45433	1.66063	#N/A	#N/A	3.54522	2.11391	37	ENSG00000224361		lncRNA	novel transcript, antisense to KLHL29
SRP14-DT	#N/A	#N/A	1.18269	0.779734	0.814491	1.00937	1.91252	1.42847	1.27452	#N/A	1.96206	#N/A	1.57699	1.27863	1.65422	1.56371	1.22545	1.05468	1.13315	1.64709	#N/A	1.72492	0.657718	#N/A	2.38913	#N/A	0.78345	#N/A	1.78433	#N/A	1.08926	#N/A	0.894297	1.39973	#N/A	#N/A	0.255613	#N/A	#N/A	#N/A	#N/A	#N/A	#N/A	#N/A	#N/A	#N/A	#N/A	#N/A	#N/A	#N/A	#N/A	3.33286	2.35271	1.73673	3.45965	3.86022	4.01162	6.44219	1.99978	3.1247	1.31639	1.21939	2.31458	37	ENSG00000248508	SRP14-DT	lncRNA	SRP14 divergent transcript [Source:HGNC Symbol;Acc:HGNC:48619]
TMEM106B	#N/A	#N/A	1.69958	1.1269	0.698884	1.16546	1.26099	0.996533	2.59404	0.408735	2.65202	#N/A	0.950378	0.851614	1.12636	0.903202	0.736991	0.717334	1.36358	1.76135	#N/A	2.87584	#N/A	1.31349	1.48271	#N/A	1.12511	0.989298	1.37305	#N/A	0.67107	1.67307	#N/A	0.796287	#N/A	#N/A	0.406636	#N/A	0.283488	#N/A	#N/A	#N/A	#N/A	#N/A	#N/A	#N/A	#N/A	#N/A	#N/A	#N/A	#N/A	1.77933	0.886022	1.20176	1.70864	1.80229	2.39651	2.6226	1.24971	1.38342	#N/A	#N/A	#N/A	37	ENSG00000106460	TMEM106B	protein_coding	transmembrane protein 106B [Source:HGNC Symbol;Acc:HGNC:22407]
LSMEM2	#N/A	#N/A	3.68629	3.9131	2.39774	4.22842	2.33246	2.40596	2.4979	#N/A	1.3053	#N/A	1.48951	4.47173	4.66149	4.59346	4.98369	5.3337	2.13766	1.84241	2.6998	3.41696	1.16833	2.20742	3.36802	#N/A	2.85364	3.98777	4.01987	#N/A	2.83484	#N/A	1.41822	#N/A	#N/A	#N/A	#N/A	#N/A	#N/A	#N/A	#N/A	#N/A	#N/A	#N/A	#N/A	#N/A	#N/A	#N/A	#N/A	#N/A	#N/A	5.60995	3.01451	2.52283	3.91244	3.23499	1.56	4.05217	2.23685	#N/A	1.11202	1.6111	2.36682	37	ENSG00000179564	LSMEM2	protein_coding	leucine rich single-pass membrane protein 2 [Source:HGNC Symbol;Acc:HGNC:26781]
#226281	#N/A	#N/A	5.94269	3.68042	4.22261	2.75891	1.42829	2.60951	1.66942	#N/A	1.47497	#N/A	3.49142	5.96752	3.83298	4.23783	3.00641	4.67287	2.7873	1.18951	1.88781	1.63642	0.958675	#N/A	2.08094	#N/A	3.39923	1.5669	#N/A	#N/A	2.95405	#N/A	2.76786	#N/A	#N/A	#N/A	#N/A	#N/A	#N/A	#N/A	#N/A	#N/A	1.14547	#N/A	0.124171	#N/A	#N/A	#N/A	#N/A	1.16102	#N/A	5.41585	5.75782	1.67241	3.3883	1.72718	1.02184	1.42937	2.80658	#N/A	#N/A	3.41789	1.97721	37	ENSG00000226281		lncRNA	novel transcript
#285810	#N/A	#N/A	4.6648	2.60663	2.46442	3.05543	1.4382	3.36543	2.23779	#N/A	1.00627	0.903797	3.06579	7.60697	3.96559	5.4779	1.6223	4.17757	1.79196	0.869576	1.45951	1.99388	1.16398	0.961028	1.72027	#N/A	2.77728	2.61753	2.69873	#N/A	5.00282	1.14346	4.11865	#N/A	#N/A	#N/A	#N/A	#N/A	#N/A	#N/A	#N/A	#N/A	#N/A	#N/A	#N/A	#N/A	#N/A	#N/A	#N/A	#N/A	#N/A	5.76811	3.66359	2.8259	2.71403	1.6285	#N/A	2.6052	2.27852	#N/A	#N/A	1.43421	1.31048	37	ENSG00000285810		lncRNA	novel transcript, antisense to DUPD1
AKAP7	#N/A	#N/A	1.03183	0.483437	0.925656	1.21082	1.38047	0.925015	2.34943	0.385883	2.07237	#N/A	0.710129	0.687367	1.02238	0.770426	1.19604	0.779287	#N/A	1.58759	1.28419	0.918983	0.673427	1.30649	0.73917	#N/A	#N/A	#N/A	#N/A	1.48917	0.336898	#N/A	#N/A	#N/A	0.216438	#N/A	#N/A	#N/A	#N/A	0.338021	0.290175	#N/A	#N/A	#N/A	#N/A	#N/A	#N/A	#N/A	#N/A	#N/A	0.265328	1.60776	0.894329	0.989733	2.52485	1.7078	2.9296	2.97984	1.12855	3.33478	1.07817	#N/A	#N/A	37	ENSG00000118507	AKAP7	protein_coding	A-kinase anchoring protein 7 [Source:HGNC Symbol;Acc:HGNC:377]
ZMAT5	#N/A	#N/A	2.52202	1.83621	2.80226	5.22241	2.46629	2.20632	2.3771	#N/A	3.55798	#N/A	1.10617	3.18409	2.6965	2.76579	3.19834	3.66889	2.28475	2.81199	2.39027	2.11048	#N/A	3.85145	1.32386	#N/A	1.20944	1.44735	1.27523	#N/A	1.75675	1.50623	1.2557	#N/A	#N/A	#N/A	#N/A	#N/A	#N/A	#N/A	#N/A	#N/A	#N/A	#N/A	#N/A	#N/A	#N/A	#N/A	#N/A	#N/A	#N/A	4.05354	2.73213	2.57126	2.20671	2.16036	2.73985	4.56841	1.12918	2.00203	#N/A	5.17481	1.27473	37	ENSG00000100319	ZMAT5	protein_coding	zinc finger matrin-type 5 [Source:HGNC Symbol;Acc:HGNC:28046]
FAM168B	#N/A	#N/A	0.85283	0.503057	1.13651	1.06568	1.19834	0.702948	1.69144	#N/A	1.8264	#N/A	0.676874	1.06469	1.17157	1.11192	1.21268	1.11951	0.845054	2.42986	1.2414	1.57391	#N/A	2.20427	1.14927	#N/A	0.993581	0.669749	0.876381	#N/A	0.666293	#N/A	0.693741	0.600888	#N/A	#N/A	#N/A	#N/A	#N/A	#N/A	#N/A	#N/A	#N/A	#N/A	#N/A	#N/A	#N/A	#N/A	#N/A	#N/A	#N/A	0.840328	0.612594	1.04309	1.00995	1.43019	1.95234	2.21959	1.08091	1.47511	#N/A	0.974553	0.740751	37	ENSG00000152102	FAM168B	protein_coding	family with sequence similarity 168 member B [Source:HGNC Symbol;Acc:HGNC:27016]
CCDC62	#N/A	#N/A	2.12113	1.36604	1.32409	3.4709	2.01207	1.93833	2.25217	#N/A	2.09885	#N/A	1.98573	2.77566	2.19185	1.92496	1.7636	1.72451	2.75046	2.79259	#N/A	2.57448	#N/A	3.57814	1.16331	#N/A	2.60172	2.38172	2.61907	#N/A	1.57934	#N/A	1.74047	#N/A	#N/A	#N/A	#N/A	#N/A	#N/A	#N/A	0.386464	0.561698	#N/A	#N/A	#N/A	#N/A	#N/A	#N/A	#N/A	#N/A	#N/A	3.47189	2.86877	2.05658	3.26334	2.89503	2.60861	4.81973	2.86922	1.85904	#N/A	1.21925	1.95815	37	ENSG00000130783	CCDC62	protein_coding	coiled-coil domain containing 62 [Source:HGNC Symbol;Acc:HGNC:30723]
HOXB-AS1	#N/A	#N/A	1.77031	2.02782	1.36178	2.42511	1.50437	1.8646	2.2664	#N/A	1.98665	#N/A	1.32499	1.73705	2.23574	1.98759	1.94659	1.88616	1.2536	#N/A	2.4945	2.0519	0.960062	1.26305	1.16169	#N/A	1.17351	#N/A	2.34392	#N/A	#N/A	#N/A	#N/A	#N/A	0.410183	#N/A	#N/A	#N/A	#N/A	#N/A	#N/A	#N/A	0.214591	1.12158	#N/A	#N/A	#N/A	#N/A	1.49927	0.41842	#N/A	4.63043	2.12887	4.08709	4.09981	3.66013	3.97116	5.76334	1.93336	#N/A	1.22554	1.14948	#N/A	37	ENSG00000230148	HOXB-AS1	lncRNA	HOXB cluster antisense RNA 1 [Source:HGNC Symbol;Acc:HGNC:43744]
#263089	#N/A	#N/A	2.06896	2.25319	1.97581	2.78738	1.63146	1.37377	2.23938	#N/A	4.54445	#N/A	1.39832	2.3847	2.51886	3.07023	2.91419	2.50536	2.17651	3.76489	1.72039	0.929051	1.06687	4.64734	1.46705	#N/A	2.50971	2.32803	1.99766	1.87685	1.73922	1.98985	2.37017	1.75501	#N/A	#N/A	0.36194	#N/A	#N/A	#N/A	#N/A	#N/A	#N/A	#N/A	#N/A	#N/A	#N/A	#N/A	#N/A	#N/A	#N/A	1.61856	#N/A	1.2113	#N/A	2.26251	1.2678	1.63251	#N/A	#N/A	#N/A	3.69497	4.1849	37	ENSG00000263089		lncRNA	novel transcript, antisense to AKAP1
NT5DC1	#N/A	#N/A	1.51577	1.01705	1.57711	2.03122	1.63786	0.666824	2.53535	#N/A	2.68942	0.935328	1.42923	2.4123	1.95947	1.85324	1.43793	2.70696	2.07331	2.89445	2.14609	2.31256	0.424009	2.67488	1.62723	#N/A	0.611507	1.74882	1.25721	#N/A	0.565993	#N/A	#N/A	#N/A	#N/A	#N/A	#N/A	#N/A	#N/A	#N/A	#N/A	#N/A	#N/A	#N/A	#N/A	#N/A	#N/A	#N/A	#N/A	0.209764	#N/A	0.879419	#N/A	0.485533	1.60077	0.78532	1.66695	2.10162	0.944034	1.48819	#N/A	0.812288	0.926848	37	ENSG00000178425	NT5DC1	protein_coding	5'-nucleotidase domain containing 1 [Source:HGNC Symbol;Acc:HGNC:21556]
SLC20A1-DT	#N/A	#N/A	3.61533	1.70942	1.55553	2.538	2.96441	1.97665	1.8304	#N/A	1.23383	#N/A	2.40205	1.96225	1.94609	1.70402	2.19652	1.62085	1.59887	1.08809	#N/A	1.15044	1.20778	1.53111	#N/A	#N/A	2.05364	2.23801	1.69342	#N/A	2.21206	1.62645	2.64758	#N/A	#N/A	#N/A	#N/A	#N/A	#N/A	#N/A	#N/A	#N/A	#N/A	#N/A	#N/A	#N/A	#N/A	#N/A	1.29674	#N/A	#N/A	4.43795	3.49813	2.46312	3.39079	1.40197	1.01694	2.67958	2.91468	0.959455	#N/A	1.19268	1.70705	37	ENSG00000237753	SLC20A1-DT	lncRNA	SLC20A1 divergent transcript [Source:HGNC Symbol;Acc:HGNC:55651]
EYA1	#N/A	#N/A	3.28315	3.42296	3.02606	5.31207	2.64797	1.83134	5.23413	#N/A	2.24499	#N/A	#N/A	2.18968	2.50148	1.76223	1.65698	2.76853	2.1692	1.7338	2.41178	1.2284	0.861304	3.479	4.52009	#N/A	2.92868	2.38515	2.01029	#N/A	2.35883	1.72578	2.44099	#N/A	#N/A	#N/A	#N/A	#N/A	#N/A	#N/A	#N/A	#N/A	0.531063	#N/A	#N/A	#N/A	#N/A	#N/A	#N/A	#N/A	#N/A	4.62513	3.45647	5.09959	3.20627	2.23795	2.8163	5.43656	1.96572	#N/A	#N/A	1.88549	2.64601	37	ENSG00000104313	EYA1	protein_coding	EYA transcriptional coactivator and phosphatase 1 [Source:HGNC Symbol;Acc:HGNC:3519]
SAMD13	#N/A	#N/A	3.21058	2.62528	4.87946	4.48628	2.48408	2.10758	1.31893	#N/A	2.65888	#N/A	2.30152	3.40532	1.80448	3.13947	2.00491	1.7835	2.2825	1.99305	2.83743	2.4247	1.45844	2.6075	1.6709	#N/A	#N/A	#N/A	1.39327	#N/A	1.50048	1.44762	1.77879	#N/A	#N/A	#N/A	#N/A	#N/A	#N/A	#N/A	#N/A	#N/A	#N/A	#N/A	0.605521	#N/A	#N/A	#N/A	#N/A	0.554227	#N/A	5.60351	2.11237	1.93023	4.28959	3.80779	1.66204	4.42499	2.29552	#N/A	#N/A	2.42674	2.4956	37	ENSG00000203943	SAMD13	protein_coding	sterile alpha motif domain containing 13 [Source:HGNC Symbol;Acc:HGNC:24582]
#266385	#N/A	#N/A	2.20584	3.06828	2.9803	5.00351	2.93763	1.63786	1.85466	#N/A	1.92552	#N/A	1.43239	1.63888	1.69115	1.25772	1.35387	1.15882	2.0985	2.72847	#N/A	2.58504	0.880511	3.64721	#N/A	1.23976	2.09742	2.78728	1.91899	#N/A	1.28762	1.99568	0.974622	#N/A	#N/A	#N/A	#N/A	#N/A	#N/A	#N/A	#N/A	#N/A	#N/A	#N/A	#N/A	#N/A	#N/A	#N/A	#N/A	#N/A	#N/A	2.78579	1.71908	2.42641	2.82216	2.57299	2.61515	2.9832	1.75137	#N/A	1.15838	1.6822	1.27169	37	ENSG00000266385		lncRNA	novel transcript
#287044	#N/A	#N/A	2.96946	1.81302	1.87753	2.21238	1.57398	1.13637	3.0053	0.788055	2.58262	#N/A	1.10176	1.63078	2.04833	1.18458	1.55546	1.9938	1.89101	1.64963	1.02014	#N/A	1.10598	1.93826	#N/A	#N/A	2.12967	2.18231	1.92476	#N/A	0.560561	#N/A	0.969638	#N/A	#N/A	#N/A	0.241873	#N/A	#N/A	#N/A	#N/A	#N/A	#N/A	#N/A	#N/A	#N/A	#N/A	#N/A	#N/A	0.617238	#N/A	0.991459	#N/A	1.02707	1.1338	0.968343	2.48732	1.99167	1.5181	1.94104	#N/A	2.44418	1.2524	37	ENSG00000287044		lncRNA	novel transcript, antisense to LACE1
GGA2	#N/A	#N/A	0.40205	1.05117	#N/A	0.61318	#N/A	0.579752	0.942311	#N/A	1.04017	#N/A	0.45227	0.752561	0.611247	0.80615	1.0057	0.837605	#N/A	1.16326	#N/A	0.781488	#N/A	1.388	1.06961	#N/A	0.365749	0.945442	0.826185	#N/A	0.584263	#N/A	#N/A	#N/A	#N/A	#N/A	#N/A	#N/A	#N/A	0.254596	0.333536	0.261614	#N/A	#N/A	#N/A	#N/A	#N/A	#N/A	0.94247	#N/A	0.390871	1.22851	1.0961	1.52273	2.10304	1.24325	3.1409	3.5148	1.05465	2.56547	0.876332	1.17117	1.11364	37	ENSG00000103365	GGA2	protein_coding	golgi associated, gamma adaptin ear containing, ARF binding protein 2 [Source:HGNC Symbol;Acc:HGNC:16064]
HACD3	#N/A	#N/A	1.05274	0.780893	0.996501	#N/A	1.48913	0.836811	1.11252	#N/A	1.91851	#N/A	0.771383	0.940488	0.77003	0.817073	0.772921	1.40161	1.07885	1.56816	#N/A	0.899219	0.706828	0.96118	0.663911	#N/A	2.11998	1.86158	2.02902	#N/A	0.67691	#N/A	0.809722	0.911711	#N/A	#N/A	#N/A	#N/A	#N/A	#N/A	#N/A	#N/A	#N/A	#N/A	#N/A	#N/A	#N/A	#N/A	#N/A	#N/A	0.201178	1.12075	0.835294	0.749337	0.873011	1.02088	2.57579	2.50377	0.642062	1.32416	#N/A	1.35224	1.0234	37	ENSG00000074696	HACD3	protein_coding	3-hydroxyacyl-CoA dehydratase 3 [Source:HGNC Symbol;Acc:HGNC:24175]
SUCLG2	#N/A	#N/A	1.04248	0.911439	1.05744	1.77958	1.03603	0.537878	2.74903	0.215038	2.39529	0.744941	0.704295	0.682176	0.660182	0.696686	0.591932	0.64797	0.782742	2.05684	0.962223	0.942045	0.331034	1.27093	0.68617	#N/A	#N/A	0.373064	0.555841	#N/A	0.561116	#N/A	0.756858	#N/A	#N/A	#N/A	#N/A	#N/A	0.198121	#N/A	#N/A	#N/A	#N/A	#N/A	#N/A	#N/A	#N/A	#N/A	#N/A	#N/A	#N/A	0.646912	0.674734	0.763783	1.46313	1.22033	2.67538	1.94027	1.1088	1.64567	#N/A	#N/A	#N/A	37	ENSG00000172340	SUCLG2	protein_coding	succinate-CoA ligase GDP-forming subunit beta [Source:HGNC Symbol;Acc:HGNC:11450]
RABEP1	#N/A	#N/A	0.710765	0.549524	0.565812	1.18697	1.15257	0.454172	1.37746	#N/A	1.47114	#N/A	0.698128	0.594	0.470601	0.632065	0.932693	0.485207	0.793026	2.17982	0.864261	0.81733	#N/A	0.970673	0.845198	#N/A	0.289047	0.72694	0.545018	#N/A	0.687132	0.939621	0.524852	#N/A	#N/A	#N/A	#N/A	#N/A	#N/A	#N/A	0.112511	#N/A	#N/A	#N/A	#N/A	#N/A	#N/A	#N/A	0.646273	#N/A	#N/A	0.619934	0.713937	0.721891	0.910767	1.70793	1.66508	1.74581	0.731599	1.01978	#N/A	#N/A	#N/A	37	ENSG00000029725	RABEP1	protein_coding	rabaptin, RAB GTPase binding effector protein 1 [Source:HGNC Symbol;Acc:HGNC:17677]
LINC02994	#N/A	#N/A	3.1164	2.30392	1.80167	3.12625	1.68788	1.34065	1.98661	#N/A	#N/A	0.892104	#N/A	4.65321	5.84235	5.70969	3.32208	2.01687	2.45683	0.931803	1.52727	1.97673	#N/A	1.19806	1.38681	0.878297	2.08352	2.99159	1.31719	#N/A	3.07812	#N/A	1.48711	1.64084	0.79007	#N/A	#N/A	#N/A	#N/A	#N/A	0.441574	#N/A	#N/A	#N/A	#N/A	#N/A	#N/A	#N/A	#N/A	#N/A	0.91022	5.90511	2.28763	3.08111	2.67906	1.273	#N/A	2.17655	1.57354	#N/A	#N/A	2.54814	#N/A	37	ENSG00000250546	LINC02994	lncRNA	long intergenic non-protein coding RNA 2994 [Source:HGNC Symbol;Acc:HGNC:56109]
MRPS30	#N/A	#N/A	4.16946	1.79617	2.18786	2.17416	2.8957	1.94902	4.2053	#N/A	2.85693	#N/A	1.3572	2.40101	1.187	1.50765	0.913119	1.78427	1.23658	2.12224	1.45308	2.70775	#N/A	2.06612	1.70228	#N/A	1.69094	1.23377	#N/A	#N/A	1.76104	#N/A	1.49695	#N/A	#N/A	#N/A	0.762045	#N/A	0.928778	#N/A	#N/A	#N/A	#N/A	#N/A	#N/A	#N/A	#N/A	#N/A	#N/A	#N/A	#N/A	4.12938	3.91987	2.83407	2.04577	4.07787	2.24301	2.88901	1.58483	1.87785	1.61194	#N/A	2.55061	37	ENSG00000112996	MRPS30	protein_coding	mitochondrial ribosomal protein S30 [Source:HGNC Symbol;Acc:HGNC:8769]
NCOA4	#N/A	#N/A	3.77094	1.90319	4.40226	2.12493	3.30924	1.05766	2.35098	#N/A	2.83355	#N/A	0.864776	3.79985	2.43309	2.91285	2.69456	2.74278	4.40814	2.10911	2.83552	2.36974	#N/A	1.72228	1.25037	#N/A	#N/A	#N/A	#N/A	#N/A	3.27908	#N/A	2.36125	#N/A	#N/A	#N/A	0.670549	#N/A	0.725527	#N/A	#N/A	#N/A	#N/A	#N/A	#N/A	#N/A	#N/A	#N/A	#N/A	0.587175	#N/A	3.08966	1.38498	3.44814	3.24089	2.78565	3.56763	3.04062	1.1873	2.89545	1.295	1.20249	1.48002	37	ENSG00000266412	NCOA4	protein_coding	nuclear receptor coactivator 4 [Source:HGNC Symbol;Acc:HGNC:7671]
MRPL4	#N/A	#N/A	2.46376	1.55109	1.58072	1.46414	1.17495	1.3208	1.55507	#N/A	2.41851	1.89761	1.60322	3.05868	2.21225	3.34761	2.68115	2.42842	3.02153	2.99932	2.16152	1.38713	#N/A	1.86296	1.21312	#N/A	2.97956	1.49623	1.71321	#N/A	0.868649	#N/A	#N/A	#N/A	#N/A	#N/A	0.361018	#N/A	#N/A	#N/A	#N/A	#N/A	#N/A	#N/A	#N/A	#N/A	#N/A	#N/A	#N/A	#N/A	#N/A	4.08773	1.68139	1.90397	4.97124	4.60141	2.90998	2.85821	2.14056	2.04512	#N/A	1.4607	1.51854	37	ENSG00000105364	MRPL4	protein_coding	mitochondrial ribosomal protein L4 [Source:HGNC Symbol;Acc:HGNC:14276]
CCDC69	#N/A	#N/A	#N/A	#N/A	#N/A	#N/A	#N/A	#N/A	1.63689	#N/A	2.22437	#N/A	1.59577	10.8485	5.43758	9.13875	5.06573	8.06491	6.3003	5.32401	5.76594	6.56792	2.18963	6.16774	4.48639	#N/A	2.49677	3.10989	#N/A	#N/A	6.77051	4.03546	7.8093	1.55214	0.375182	#N/A	0.441195	#N/A	#N/A	0.582442	0.729516	1.1418	#N/A	#N/A	#N/A	#N/A	#N/A	#N/A	#N/A	#N/A	1.21065	7.317	4.58531	4.24893	7.09276	6.85409	5.33617	6.99711	2.41034	4.11033	2.38842	#N/A	#N/A	37	ENSG00000198624	CCDC69	protein_coding	coiled-coil domain containing 69 [Source:HGNC Symbol;Acc:HGNC:24487]
NUCB1-AS1	#N/A	#N/A	1.02532	#N/A	1.61587	2.54991	1.57073	#N/A	1.26912	#N/A	1.40403	#N/A	1.07968	1.43727	2.23056	1.15388	0.948651	1.67527	2.2664	2.11656	2.73645	2.1138	1.0644	2.00772	1.7103	#N/A	2.31033	1.30752	1.61281	#N/A	1.05965	2.39002	0.857598	1.06085	#N/A	#N/A	0.756153	#N/A	#N/A	#N/A	#N/A	#N/A	#N/A	#N/A	#N/A	#N/A	#N/A	#N/A	1.78721	#N/A	#N/A	1.10286	#N/A	0.847848	2.97995	1.20844	1.78465	1.4823	4.84925	2.16176	#N/A	1.2682	#N/A	37	ENSG00000235191	NUCB1-AS1	lncRNA	NUCB1 antisense RNA 1 [Source:HGNC Symbol;Acc:HGNC:40419]
GPRC5B	5.05908	4.29668	#N/A	#N/A	#N/A	#N/A	#N/A	#N/A	#N/A	#N/A	#N/A	#N/A	#N/A	8.68234	5.37795	9.06249	4.67854	8.08787	4.59753	5.47901	6.13087	6.47046	1.71128	5.90808	3.39904	1.03595	3.88824	2.39895	2.93093	3.005	5.49345	1.6074	3.34841	1.31696	#N/A	#N/A	#N/A	#N/A	#N/A	#N/A	#N/A	#N/A	#N/A	#N/A	#N/A	#N/A	#N/A	#N/A	0.842913	#N/A	0.250462	3.91443	0.976556	2.30789	3.83989	4.69313	5.25065	3.40083	0.730349	2.74939	#N/A	3.55487	5.64467	36	ENSG00000167191	GPRC5B	protein_coding	G protein-coupled receptor class C group 5 member B [Source:HGNC Symbol;Acc:HGNC:13308]
ADAM23	2.9669	2.52505	#N/A	1.83831	#N/A	#N/A	#N/A	1.46758	#N/A	#N/A	0.833734	#N/A	#N/A	1.507	1.15376	#N/A	#N/A	1.13926	1.76231	2.68604	1.10505	1.14711	#N/A	1.55829	0.750674	0.819277	3.52389	3.59327	4.00729	1.65924	#N/A	#N/A	#N/A	#N/A	0.353628	#N/A	#N/A	0.362891	#N/A	0.343091	0.627848	0.626197	#N/A	#N/A	#N/A	#N/A	#N/A	#N/A	#N/A	#N/A	#N/A	4.57629	2.09265	2.54293	3.85183	2.71521	3.26872	5.70181	1.79984	1.56632	0.710474	2.99587	4.46859	36	ENSG00000114948	ADAM23	protein_coding	ADAM metallopeptidase domain 23 [Source:HGNC Symbol;Acc:HGNC:202]
#249806	2.5	4.62997	4.20627	3.90951	3.6614	4.78937	2.53822	3.18453	3.77158	#N/A	4.67761	1.6126	#N/A	4.62784	3.81402	3.11239	1.75002	4.39565	4.24619	3.33139	2.5441	3.0683	1.28023	4.77111	1.64629	#N/A	4.84934	3.80234	3.49849	3.94731	3.47577	1.88063	3.68011	2.33132	#N/A	#N/A	0.217117	#N/A	#N/A	#N/A	#N/A	#N/A	#N/A	#N/A	#N/A	#N/A	0.188074	#N/A	#N/A	0.428287	#N/A	#N/A	#N/A	#N/A	#N/A	#N/A	1.31449	#N/A	#N/A	#N/A	#N/A	#N/A	3.22672	36	ENSG00000249806		lncRNA	novel transcript
CLIC5	3.0997	3.34593	#N/A	#N/A	#N/A	#N/A	#N/A	0.955507	#N/A	#N/A	#N/A	#N/A	#N/A	9.70516	7.04676	8.16974	3.8863	10.1466	8.60105	7.83398	8.24969	6.67978	2.45933	8.46878	5.6768	0.734822	4.5034	4.70404	4.63518	4.00432	7.77614	3.301	6.47569	2.16837	#N/A	#N/A	#N/A	#N/A	#N/A	#N/A	#N/A	#N/A	#N/A	#N/A	#N/A	#N/A	#N/A	#N/A	#N/A	#N/A	#N/A	8.75885	3.64173	4.53012	6.12001	5.30387	7.54283	9.61181	1.74591	6.72694	1.55599	3.29681	3.51589	36	ENSG00000112782	CLIC5	protein_coding	chloride intracellular channel 5 [Source:HGNC Symbol;Acc:HGNC:13517]
PFKFB4	4.68869	#N/A	3.13946	1.23174	2.70514	2.53546	1.77879	2.13621	2.62988	#N/A	#N/A	#N/A	1.44011	3.73166	3.1998	3.29908	1.59245	3.86023	1.72613	2.01594	1.81683	2.48275	2.16401	1.70696	1.87536	#N/A	#N/A	#N/A	#N/A	#N/A	1.99234	#N/A	2.19409	#N/A	#N/A	#N/A	#N/A	#N/A	#N/A	#N/A	0.33263	#N/A	#N/A	#N/A	#N/A	#N/A	#N/A	#N/A	#N/A	#N/A	0.37028	2.6434	1.02662	1.5755	2.73489	3.71766	2.15151	4.55826	1.12107	1.34704	1.27513	2.65958	#N/A	36	ENSG00000114268	PFKFB4	protein_coding	6-phosphofructo-2-kinase/fructose-2,6-biphosphatase 4 [Source:HGNC Symbol;Acc:HGNC:8875]
#232855	1.80894	2.10391	2.26513	2.30358	3.04867	2.31318	1.2992	1.04261	1.89224	#N/A	1.7196	#N/A	1.34708	1.87312	1.76064	2.40043	0.967202	1.92104	2.17662	2.7954	3.35173	1.82734	0.628912	2.07764	1.49318	#N/A	2.34474	2.8276	4.6966	#N/A	1.27832	#N/A	0.888341	#N/A	#N/A	#N/A	#N/A	#N/A	#N/A	#N/A	#N/A	#N/A	#N/A	#N/A	#N/A	#N/A	#N/A	#N/A	#N/A	#N/A	#N/A	2.65109	1.92853	#N/A	3.19028	2.45756	5.7469	2.64472	2.34009	1.49832	#N/A	#N/A	#N/A	36	ENSG00000232855		lncRNA	novel transcript
KDM2B	1.46108	#N/A	1.26834	1.13106	0.779327	2.20404	1.47845	1.18937	1.99263	#N/A	1.55945	#N/A	0.934	1.89589	1.96966	1.72727	1.81774	2.0117	1.66385	3.94232	1.42589	2.32318	0.828242	1.85743	1.68127	#N/A	#N/A	#N/A	#N/A	#N/A	1.07564	1.7165	0.879447	0.837861	#N/A	#N/A	#N/A	#N/A	#N/A	#N/A	#N/A	#N/A	#N/A	#N/A	#N/A	#N/A	#N/A	#N/A	#N/A	#N/A	#N/A	1.85445	1.36321	1.91817	2.25681	1.69868	2.81678	2.6525	1.38312	2.17972	0.443291	#N/A	#N/A	36	ENSG00000089094	KDM2B	protein_coding	lysine demethylase 2B [Source:HGNC Symbol;Acc:HGNC:13610]
SORCS1	2.27709	2.44056	3.13437	3.25657	2.45507	6.00326	3.04232	2.38441	2.59598	#N/A	#N/A	#N/A	#N/A	2.98698	#N/A	1.62144	#N/A	2.37509	3.76511	1.71723	3.22382	1.28834	#N/A	2.94746	1.67621	#N/A	2.36032	1.40006	1.58077	#N/A	1.70406	1.18207	1.46519	#N/A	#N/A	#N/A	#N/A	#N/A	#N/A	0.266009	#N/A	#N/A	0.303149	#N/A	#N/A	#N/A	#N/A	#N/A	#N/A	#N/A	#N/A	3.60075	1.62086	2.30125	3.84722	4.9356	3.73339	2.67733	#N/A	2.97538	#N/A	2.40563	1.93499	36	ENSG00000108018	SORCS1	protein_coding	sortilin related VPS10 domain containing receptor 1 [Source:HGNC Symbol;Acc:HGNC:16697]
ZIC1	2.13551	3.26382	5.31025	4.27438	3.95665	6.25707	3.97678	2.92	3.19763	#N/A	4.89407	#N/A	2.48893	3.66264	3.51647	2.87029	3.36917	3.65413	3.2069	4.27226	4.89519	1.91189	0.823035	2.06377	2.33467	#N/A	5.30496	6.11376	3.12517	#N/A	#N/A	#N/A	#N/A	#N/A	#N/A	#N/A	#N/A	#N/A	#N/A	#N/A	#N/A	#N/A	#N/A	#N/A	#N/A	#N/A	#N/A	#N/A	#N/A	#N/A	#N/A	4.99699	3.28273	4.26999	5.90446	3.08354	4.09003	5.89616	2.58694	#N/A	#N/A	4.21418	4.90734	36	ENSG00000152977	ZIC1	protein_coding	Zic family member 1 [Source:HGNC Symbol;Acc:HGNC:12872]
AGPAT5#155189	2.20979	#N/A	1.72206	1.4348	1.45761	1.72123	2.01199	1.25186	1.87761	#N/A	2.65956	1.15665	1.36225	3.05945	2.36658	2.22983	2.14242	3.06066	2.7858	5.02998	2.28818	2.09814	0.741564	5.74492	1.46648	#N/A	#N/A	#N/A	0.795246	#N/A	#N/A	#N/A	#N/A	#N/A	#N/A	#N/A	#N/A	#N/A	#N/A	#N/A	#N/A	0.355721	#N/A	#N/A	#N/A	#N/A	#N/A	#N/A	#N/A	#N/A	#N/A	2.41038	1.33157	1.52964	3.04238	2.51624	4.76715	4.19626	1.65006	2.48561	1.41352	#N/A	1.58566	36	ENSG00000155189	AGPAT5	protein_coding	1-acylglycerol-3-phosphate O-acyltransferase 5 [Source:HGNC Symbol;Acc:HGNC:20886]
LRTM1	2.23433	2.11052	4.90731	3.6921	3.53995	4.00407	3.5521	3.295	2.32224	#N/A	3.93561	#N/A	0.840131	3.03213	1.91494	1.42579	1.00962	2.26596	3.18741	#N/A	#N/A	1.51941	1.24207	2.51958	1.70306	#N/A	6.49952	3.7248	3.68779	#N/A	2.27807	2.42193	1.74704	#N/A	#N/A	#N/A	0.371164	#N/A	#N/A	#N/A	#N/A	#N/A	0.484112	#N/A	#N/A	#N/A	0.432904	#N/A	#N/A	0.50071	#N/A	#N/A	#N/A	1.07886	#N/A	#N/A	2.1629	#N/A	1.89883	#N/A	#N/A	4.91735	1.60155	36	ENSG00000144771	LRTM1	protein_coding	leucine rich repeats and transmembrane domains 1 [Source:HGNC Symbol;Acc:HGNC:25023]
PIK3CB	0.848418	#N/A	#N/A	#N/A	#N/A	#N/A	#N/A	#N/A	#N/A	#N/A	#N/A	#N/A	#N/A	1.34517	1.43009	1.47826	1.31735	1.35845	1.39483	2.28433	1.23525	1.78564	0.624726	1.92022	0.835489	#N/A	0.834203	0.715807	#N/A	#N/A	1.11761	1.13259	0.766477	0.743852	0.177719	#N/A	#N/A	0.191422	#N/A	0.319594	0.277089	#N/A	#N/A	#N/A	#N/A	#N/A	#N/A	#N/A	#N/A	#N/A	0.656565	1.66426	1.02519	1.68028	2.69593	1.63957	2.58834	2.63132	0.952749	2.51267	0.95121	1.09992	2.07745	36	ENSG00000051382	PIK3CB	protein_coding	phosphatidylinositol-4,5-bisphosphate 3-kinase catalytic subunit beta [Source:HGNC Symbol;Acc:HGNC:8976]
MYO9A	0.743649	1.28508	0.676851	0.684136	0.888163	1.04112	0.636484	#N/A	1.10241	#N/A	0.739557	#N/A	0.454927	0.261796	#N/A	#N/A	#N/A	#N/A	#N/A	1.44428	#N/A	#N/A	#N/A	0.537126	#N/A	0.472802	1.26058	1.64659	1.93557	1.35323	0.319882	#N/A	#N/A	#N/A	0.200301	#N/A	#N/A	0.126968	#N/A	0.166323	0.173989	0.218213	#N/A	#N/A	#N/A	#N/A	#N/A	#N/A	0.368633	#N/A	#N/A	0.403922	0.502074	0.572039	0.647981	0.829534	2.34943	1.09537	0.676126	1.52712	#N/A	1.3033	2.13996	36	ENSG00000066933	MYO9A	protein_coding	myosin IXA [Source:HGNC Symbol;Acc:HGNC:7608]
#260971	0.98452	3.12658	#N/A	0.764522	#N/A	0.720063	#N/A	1.11645	#N/A	#N/A	#N/A	#N/A	0.537593	#N/A	0.377935	0.460645	0.909502	0.497332	#N/A	0.791332	0.610295	#N/A	#N/A	0.684387	0.476904	0.646861	1.76551	3.76474	3.67147	3.8958	0.880928	0.657873	0.817705	0.455845	#N/A	#N/A	#N/A	#N/A	#N/A	#N/A	#N/A	#N/A	#N/A	#N/A	#N/A	#N/A	#N/A	#N/A	#N/A	0.25784	#N/A	1.54337	0.447692	1.63713	2.40661	1.38212	3.58092	1.29901	1.18934	1.54636	0.525862	3.68207	4.58524	36	ENSG00000260971		lncRNA	novel transcript
TMEM178B	1.77309	4.60899	3.76716	3.10189	5.08621	4.76909	2.28277	#N/A	3.18286	#N/A	1.88022	#N/A	#N/A	1.19049	1.06162	0.805942	#N/A	1.4482	1.08603	2.36222	1.33386	#N/A	#N/A	3.01832	1.4345	#N/A	4.02754	3.43283	4.0371	3.2594	#N/A	#N/A	#N/A	#N/A	#N/A	#N/A	#N/A	#N/A	#N/A	#N/A	#N/A	#N/A	0.252879	#N/A	#N/A	#N/A	#N/A	#N/A	#N/A	0.207912	#N/A	3.77352	0.706264	2.73511	4.09032	3.0167	5.67404	4.07913	1.8092	1.22919	0.747725	2.71343	6.13233	36	ENSG00000261115	TMEM178B	protein_coding	transmembrane protein 178B [Source:HGNC Symbol;Acc:HGNC:44112]
LRP4-AS1	2.31752	1.77862	5.46286	4.03921	5.68259	3.7183	3.26733	4.90829	2.78451	#N/A	3.54579	#N/A	1.87552	0.522109	1.54323	1.12312	#N/A	#N/A	1.12771	1.29734	1.0888	1.53999	#N/A	#N/A	4.40608	#N/A	2.693	4.96693	5.01899	#N/A	#N/A	#N/A	#N/A	#N/A	#N/A	#N/A	0.469534	#N/A	#N/A	#N/A	0.397255	#N/A	#N/A	#N/A	#N/A	#N/A	#N/A	#N/A	1.55396	#N/A	0.414867	3.78296	3.28092	2.70649	5.04127	4.39544	2.65347	3.63203	2.95352	#N/A	#N/A	2.30363	3.45679	36	ENSG00000247675	LRP4-AS1	lncRNA	LRP4 antisense RNA 1 [Source:HGNC Symbol;Acc:HGNC:44128]
ABCC5-AS1	3.02496	#N/A	3.31416	2.91813	2.36854	2.55997	3.26369	3.76527	2.92335	#N/A	1.19809	#N/A	3.79667	3.03539	4.47643	3.63696	4.38181	5.08463	3.16301	1.37467	#N/A	2.75728	#N/A	2.13101	1.66857	#N/A	1.95511	2.00641	1.80031	#N/A	1.80373	#N/A	1.29162	#N/A	#N/A	#N/A	#N/A	#N/A	#N/A	#N/A	#N/A	#N/A	#N/A	#N/A	#N/A	#N/A	#N/A	#N/A	#N/A	0.410615	#N/A	3.23346	1.65895	1.99724	2.22976	3.08254	1.14515	1.71659	1.83848	#N/A	#N/A	1.31533	1.42052	36	ENSG00000223882	ABCC5-AS1	lncRNA	ABCC5 antisense RNA 1 [Source:HGNC Symbol;Acc:HGNC:40055]
#226877	2.92938	#N/A	4.04872	3.47568	1.43685	3.54503	2.87606	3.50456	#N/A	0.787435	#N/A	#N/A	1.51689	3.50496	4.28964	3.62017	2.73954	4.82122	2.72655	1.21877	1.84945	1.46164	1.20225	#N/A	1.55514	1.74614	3.16791	3.3747	3.51645	#N/A	3.1183	#N/A	3.0078	#N/A	#N/A	#N/A	#N/A	#N/A	#N/A	#N/A	#N/A	#N/A	#N/A	#N/A	#N/A	#N/A	#N/A	#N/A	#N/A	#N/A	#N/A	5.14837	3.13354	3.33752	3.2936	2.49241	0.914767	2.94937	2.70945	#N/A	#N/A	3.27136	2.05629	36	ENSG00000226877		lncRNA	novel transcript, antisense to KIF27
TEC	1.64508	#N/A	1.34436	1.30528	1.84037	1.44225	1.46463	#N/A	1.15721	#N/A	#N/A	#N/A	#N/A	2.96333	2.47588	1.64611	0.858864	2.83093	2.32218	3.2987	4.20593	3.2532	0.816249	2.6169	2.50832	#N/A	#N/A	#N/A	#N/A	#N/A	0.596165	#N/A	#N/A	#N/A	0.637288	#N/A	#N/A	0.391805	#N/A	0.624064	0.623925	0.494377	#N/A	#N/A	#N/A	#N/A	#N/A	#N/A	#N/A	#N/A	1.05677	2.09923	0.765752	1.19874	2.48252	1.02636	1.96694	1.78017	1.17059	#N/A	0.977114	1.01944	#N/A	36	ENSG00000135605	TEC	protein_coding	tec protein tyrosine kinase [Source:HGNC Symbol;Acc:HGNC:11719]
NUDT19-DT	2.37446	#N/A	3.01669	3.8875	4.13351	3.62426	2.72345	1.90761	2.17706	#N/A	#N/A	#N/A	3.64872	5.73553	6.15215	4.45992	1.84856	3.09919	2.45871	0.986795	1.56805	2.06077	1.42778	1.06174	2.02936	#N/A	3.43105	#N/A	3.30021	#N/A	3.5711	1.39865	3.46217	#N/A	#N/A	#N/A	#N/A	#N/A	#N/A	#N/A	#N/A	#N/A	0.290073	#N/A	#N/A	#N/A	#N/A	#N/A	#N/A	0.73329	#N/A	4.52171	2.98221	2.36782	2.97049	1.15839	0.915153	2.54664	#N/A	#N/A	#N/A	#N/A	1.70458	36	ENSG00000267475	NUDT19-DT	lncRNA	NUDT19 divergent transcript [Source:HGNC Symbol;Acc:HGNC:55296]
NR2C1	0.878783	1.33404	0.440886	0.431743	0.533493	1.6977	0.599867	0.77859	1.57192	#N/A	1.12185	#N/A	0.522493	0.461081	0.550771	0.620098	#N/A	0.524016	0.989908	1.54518	0.820224	#N/A	#N/A	0.990223	#N/A	#N/A	1.17362	1.19111	1.54324	#N/A	0.529628	#N/A	0.669512	#N/A	#N/A	#N/A	#N/A	#N/A	#N/A	#N/A	#N/A	#N/A	#N/A	#N/A	#N/A	#N/A	#N/A	#N/A	0.765103	#N/A	#N/A	0.538723	0.513855	0.544284	1.22909	1.06726	2.40673	1.22576	1.36405	1.36313	#N/A	0.788492	1.18712	36	ENSG00000120798	NR2C1	protein_coding	nuclear receptor subfamily 2 group C member 1 [Source:HGNC Symbol;Acc:HGNC:7971]
NDUFAF2	0.741137	1.49333	1.07773	0.908512	0.777523	1.58987	1.63276	0.527584	2.13089	#N/A	2.49478	#N/A	1.04051	0.573905	#N/A	0.442186	0.559785	0.77672	0.955131	1.62387	#N/A	1.35124	#N/A	1.59218	#N/A	#N/A	1.28687	1.39767	1.01013	#N/A	0.420736	#N/A	0.545253	#N/A	#N/A	#N/A	#N/A	#N/A	#N/A	#N/A	#N/A	#N/A	#N/A	#N/A	#N/A	#N/A	#N/A	#N/A	#N/A	#N/A	#N/A	0.866322	0.575632	0.660126	1.64433	0.836208	2.53436	1.90097	0.974846	1.70875	0.560503	1.02876	0.780786	36	ENSG00000164182	NDUFAF2	protein_coding	NADH:ubiquinone oxidoreductase complex assembly factor 2 [Source:HGNC Symbol;Acc:HGNC:28086]
SLC16A9	1.68638	#N/A	4.65888	2.84828	4.10085	5.36615	3.36891	4.37943	3.23788	#N/A	4.12709	1.42431	1.85506	#N/A	1.62352	1.30082	2.03947	0.768282	#N/A	#N/A	#N/A	#N/A	#N/A	1.37621	1.19509	#N/A	2.55661	2.5055	5.44652	#N/A	0.697397	#N/A	#N/A	0.990138	0.408772	#N/A	#N/A	0.265142	#N/A	#N/A	0.316425	#N/A	0.288763	#N/A	#N/A	#N/A	#N/A	#N/A	#N/A	#N/A	0.429131	1.75467	1.40869	#N/A	1.31198	2.57594	3.63591	2.61906	1.03226	#N/A	#N/A	2.52649	2.56994	36	ENSG00000165449	SLC16A9	protein_coding	solute carrier family 16 member 9 [Source:HGNC Symbol;Acc:HGNC:23520]
#284966	1.53777	#N/A	#N/A	#N/A	#N/A	#N/A	#N/A	1.21019	#N/A	#N/A	#N/A	#N/A	#N/A	5.5913	6.60255	6.445	1.22929	5.2635	3.30102	1.8043	2.65663	3.8072	2.76097	2.37871	3.36064	#N/A	3.5258	2.43392	3.87437	#N/A	4.34503	#N/A	2.53307	#N/A	0.700337	#N/A	0.663996	0.580523	#N/A	1.68482	2.06157	2.14997	#N/A	#N/A	#N/A	#N/A	#N/A	#N/A	#N/A	#N/A	2.4975	4.01596	2.35124	2.76791	4.06635	3.66238	1.50521	2.98068	#N/A	#N/A	2.04277	3.5948	2.17517	36	ENSG00000284966		lncRNA	novel transcript, antisense to EFNB2
ZFYVE9	0.686385	4.53297	0.420979	0.79148	0.541872	1.01499	0.799478	0.660769	0.896091	0.257647	1.52991	#N/A	0.429215	0.185239	0.28951	#N/A	#N/A	#N/A	#N/A	0.684507	#N/A	0.502028	#N/A	#N/A	0.52154	#N/A	3.55109	3.70842	4.58701	1.64477	0.274958	#N/A	#N/A	#N/A	0.1691	#N/A	#N/A	#N/A	#N/A	#N/A	0.146523	0.319644	#N/A	#N/A	#N/A	#N/A	#N/A	#N/A	#N/A	#N/A	0.28323	0.371358	0.33706	#N/A	0.767033	1.32617	3.24668	0.775651	0.69804	1.7861	#N/A	2.11659	3.35382	36	ENSG00000157077	ZFYVE9	protein_coding	zinc finger FYVE-type containing 9 [Source:HGNC Symbol;Acc:HGNC:6775]
#256448	1.54382	#N/A	3.69719	2.34085	2.63018	4.52681	1.41918	1.86339	1.12555	#N/A	2.09854	#N/A	1.95663	4.28398	2.64844	2.98756	3.13761	3.92714	3.77453	1.65118	2.61686	2.1065	1.45453	2.55996	2.26987	#N/A	#N/A	#N/A	#N/A	#N/A	1.89772	1.53222	1.70286	#N/A	#N/A	#N/A	#N/A	#N/A	#N/A	#N/A	#N/A	#N/A	#N/A	#N/A	#N/A	#N/A	#N/A	#N/A	#N/A	#N/A	0.577777	2.41385	1.24482	2.11608	2.53622	1.14534	1.58506	3.56569	2.38684	#N/A	#N/A	1.84832	1.31755	36	ENSG00000256448		lncRNA	novel transcript
#268650	1.50961	#N/A	2.33597	1.66993	0.872257	1.46563	2.50134	2.30741	2.56183	0.876915	#N/A	#N/A	1.29379	3.30873	2.44401	2.82383	3.02151	2.6161	3.57528	1.67983	2.69442	3.31834	1.06462	2.19353	#N/A	#N/A	3.88724	2.06746	2.83033	#N/A	2.3481	1.67265	3.03363	1.7845	#N/A	#N/A	0.50181	0.369419	#N/A	0.338614	0.332603	#N/A	#N/A	#N/A	#N/A	#N/A	#N/A	#N/A	#N/A	0.341852	0.562323	#N/A	#N/A	#N/A	#N/A	#N/A	1.20609	#N/A	#N/A	#N/A	#N/A	#N/A	2.53977	36	ENSG00000268650		lncRNA	novel transcript, antisense to PDE4C
DDO	1.79368	#N/A	4.1212	3.92912	3.07428	4.24582	3.77657	4.08507	3.72265	#N/A	1.38561	#N/A	2.23269	6.33963	3.85243	3.79109	3.10679	5.31676	2.07628	1.86521	2.70817	3.38332	0.874656	2.55035	3.29466	#N/A	2.40519	2.48843	4.04966	#N/A	1.65373	#N/A	1.53243	#N/A	#N/A	#N/A	#N/A	#N/A	#N/A	#N/A	#N/A	#N/A	#N/A	#N/A	#N/A	#N/A	#N/A	#N/A	#N/A	#N/A	#N/A	4.81699	2.01531	2.51353	2.58651	1.50307	1.52431	3.98075	3.5129	#N/A	#N/A	3.86293	#N/A	36	ENSG00000203797	DDO	protein_coding	D-aspartate oxidase [Source:HGNC Symbol;Acc:HGNC:2727]
QARS1	1.47526	#N/A	3.85192	1.99599	2.92327	2.19618	2.69559	2.17382	5.12699	#N/A	2.3645	#N/A	1.26156	2.80693	1.8339	1.88133	1.68534	1.97784	1.51554	3.32246	3.9465	4.89573	#N/A	2.47035	1.74716	#N/A	2.85546	1.91182	3.0094	#N/A	1.56851	#N/A	#N/A	#N/A	#N/A	#N/A	#N/A	#N/A	#N/A	#N/A	#N/A	#N/A	#N/A	#N/A	#N/A	#N/A	#N/A	#N/A	#N/A	#N/A	#N/A	2.79907	1.51578	2.56083	2.11281	2.66689	3.51255	3.38826	2.09751	1.55429	#N/A	5.78005	2.28474	36	ENSG00000172053	QARS1	protein_coding	glutaminyl-tRNA synthetase 1 [Source:HGNC Symbol;Acc:HGNC:9751]
E2F3	1.13498	#N/A	1.41088	0.88776	1.43956	1.52118	1.00627	#N/A	1.28694	#N/A	2.07912	#N/A	1.04683	1.31655	1.06114	1.01958	1.82849	1.38233	1.51449	2.48127	0.961836	1.03398	0.690454	2.15189	1.01222	#N/A	#N/A	#N/A	#N/A	#N/A	1.01263	0.918885	0.873676	1.11179	#N/A	#N/A	#N/A	#N/A	0.664878	#N/A	#N/A	#N/A	0.553223	#N/A	0.629414	#N/A	#N/A	#N/A	#N/A	0.668404	#N/A	1.44071	1.09888	#N/A	2.21825	1.12722	1.33728	1.74278	#N/A	1.59998	#N/A	#N/A	#N/A	36	ENSG00000112242	E2F3	protein_coding	E2F transcription factor 3 [Source:HGNC Symbol;Acc:HGNC:3115]
ZNF644	0.529699	#N/A	0.574465	0.44945	0.619707	1.14728	0.720026	0.476007	1.3873	#N/A	0.959665	#N/A	0.473852	0.576305	0.550869	0.71733	0.723621	0.662558	0.622133	1.11825	0.814116	0.794969	#N/A	0.909443	0.583875	#N/A	#N/A	0.645174	0.450236	#N/A	0.460801	#N/A	0.475554	#N/A	0.131912	#N/A	#N/A	#N/A	#N/A	#N/A	#N/A	#N/A	#N/A	#N/A	#N/A	#N/A	#N/A	#N/A	#N/A	#N/A	#N/A	0.458127	0.257117	0.510527	0.573947	0.778106	3.0816	1.45087	0.676234	0.888868	#N/A	0.590046	#N/A	36	ENSG00000122482	ZNF644	protein_coding	zinc finger protein 644 [Source:HGNC Symbol;Acc:HGNC:29222]
CLCN5	1.16062	1.1955	5.11936	3.11549	4.15902	5.78724	3.74099	2.75203	3.78085	#N/A	1.98613	#N/A	1.47766	1.0266	0.918433	1.38372	#N/A	0.978454	0.7972	1.16266	#N/A	1.3691	#N/A	#N/A	1.06657	#N/A	#N/A	#N/A	#N/A	#N/A	#N/A	#N/A	#N/A	#N/A	0.578405	#N/A	#N/A	0.361193	#N/A	0.311535	0.378885	0.312714	#N/A	0.477769	0.238964	#N/A	#N/A	#N/A	#N/A	#N/A	#N/A	2.20061	2.3488	1.64452	2.18127	1.47596	2.16965	1.57557	1.64661	#N/A	#N/A	3.33596	1.73366	36	ENSG00000171365	CLCN5	protein_coding	chloride voltage-gated channel 5 [Source:HGNC Symbol;Acc:HGNC:2023]
NPEPPS	0.598168	1.02877	1.38597	0.669496	1.21603	1.89359	1.45927	1.02747	2.21052	#N/A	1.99897	0.84644	0.711223	0.306827	#N/A	0.493886	#N/A	0.47118	0.530862	1.42576	#N/A	0.643536	0.301863	1.25526	#N/A	#N/A	0.860866	1.08353	0.716615	1.30922	0.319175	#N/A	#N/A	#N/A	#N/A	#N/A	0.12771	#N/A	#N/A	#N/A	#N/A	#N/A	#N/A	#N/A	#N/A	#N/A	#N/A	#N/A	0.616813	#N/A	#N/A	#N/A	0.283586	0.520861	0.628479	0.720063	2.23793	1.34226	0.693329	#N/A	#N/A	1.0147	0.736149	36	ENSG00000141279	NPEPPS	protein_coding	aminopeptidase puromycin sensitive [Source:HGNC Symbol;Acc:HGNC:7900]
ARNT2-DT	1.56816	#N/A	3.53385	3.47442	3.99876	3.45435	1.72101	3.44863	1.97063	#N/A	#N/A	#N/A	1.14824	4.0402	5.97586	4.17335	1.49544	4.45526	2.44222	#N/A	1.63448	1.91557	1.44157	1.26526	2.0469	#N/A	4.58724	3.09834	3.21423	#N/A	7.22542	#N/A	3.22314	#N/A	#N/A	#N/A	#N/A	#N/A	#N/A	#N/A	#N/A	#N/A	#N/A	#N/A	#N/A	#N/A	#N/A	#N/A	#N/A	#N/A	0.72646	4.36554	3.17221	3.07597	2.90759	1.84282	0.905078	2.14118	1.57774	#N/A	#N/A	2.74969	1.56167	36	ENSG00000259495	ARNT2-DT	lncRNA	ARNT2 divergent transcript [Source:HGNC Symbol;Acc:HGNC:56077]
CAPZA1	0.643589	#N/A	0.800091	0.513328	0.894012	0.920073	1.10125	0.810589	1.79165	#N/A	1.72381	#N/A	0.727336	0.659846	0.620367	0.784838	0.716333	0.592168	0.682027	1.56554	#N/A	1.35632	0.34691	1.19608	1.10671	#N/A	#N/A	#N/A	#N/A	#N/A	0.837491	0.768125	0.746252	#N/A	#N/A	#N/A	0.135344	#N/A	#N/A	#N/A	#N/A	#N/A	#N/A	#N/A	#N/A	#N/A	#N/A	#N/A	0.800072	#N/A	#N/A	0.748078	0.722663	0.796495	0.867543	1.66538	2.03639	2.09111	1.0703	1.40895	0.596553	#N/A	#N/A	36	ENSG00000116489	CAPZA1	protein_coding	capping actin protein of muscle Z-line subunit alpha 1 [Source:HGNC Symbol;Acc:HGNC:1488]
GPR155	0.860913	#N/A	0.727567	0.826088	0.699773	1.47571	1.03082	1.32632	1.5505	#N/A	1.28057	#N/A	0.448074	2.35061	2.05137	1.83232	1.95808	1.58971	3.13919	5.46099	0.961495	2.95384	0.577261	2.37795	1.14652	#N/A	#N/A	#N/A	#N/A	1.77511	1.06892	#N/A	0.533684	1.04383	#N/A	#N/A	#N/A	#N/A	#N/A	#N/A	#N/A	#N/A	#N/A	#N/A	#N/A	#N/A	#N/A	#N/A	#N/A	#N/A	#N/A	2.28017	1.2986	1.02907	3.56301	2.65148	3.65331	4.03117	0.983624	1.51157	#N/A	#N/A	0.935558	36	ENSG00000163328	GPR155	protein_coding	G protein-coupled receptor 155 [Source:HGNC Symbol;Acc:HGNC:22951]
OLFML3	1.18474	1.76499	5.82031	6.89889	4.32694	3.61881	4.91118	2.93317	4.58222	0.541832	2.74273	2.21175	1.58173	#N/A	#N/A	#N/A	1.30822	#N/A	#N/A	#N/A	1.07869	#N/A	#N/A	#N/A	0.952118	#N/A	4.16642	3.81436	2.58884	#N/A	#N/A	#N/A	#N/A	#N/A	2.69936	#N/A	0.556397	1.84169	#N/A	2.00642	3.20874	3.08946	#N/A	1.29832	#N/A	#N/A	#N/A	#N/A	#N/A	#N/A	2.57156	2.24375	1.4327	1.16197	#N/A	1.10772	3.90328	1.77305	2.15831	#N/A	#N/A	5.42342	4.51949	36	ENSG00000116774	OLFML3	protein_coding	olfactomedin like 3 [Source:HGNC Symbol;Acc:HGNC:24956]
MAIP1	1.12496	#N/A	2.34811	1.52464	1.86279	1.99302	1.95452	1.4346	2.53204	#N/A	1.6473	#N/A	1.90485	1.55128	1.36111	1.36446	1.24005	0.832052	1.25245	3.63056	#N/A	1.81126	0.717357	2.24621	1.10412	#N/A	0.803357	#N/A	1.47033	#N/A	1.14014	#N/A	0.805839	#N/A	#N/A	#N/A	#N/A	#N/A	#N/A	#N/A	#N/A	#N/A	#N/A	#N/A	#N/A	#N/A	#N/A	#N/A	#N/A	#N/A	#N/A	2.07952	0.945275	1.2269	1.67028	4.98405	2.10343	3.08508	1.07176	#N/A	0.942296	1.50934	1.62322	36	ENSG00000162972	MAIP1	protein_coding	matrix AAA peptidase interacting protein 1 [Source:HGNC Symbol;Acc:HGNC:26198]
PICK1	1.04844	#N/A	2.23618	1.35665	1.93459	2.81077	1.56574	1.16617	2.1561	0.521192	2.91174	#N/A	1.61825	2.37528	2.56877	2.21229	1.04761	2.14895	1.46877	2.2695	4.61281	3.30441	0.616552	4.24277	1.32068	#N/A	0.808108	#N/A	#N/A	#N/A	1.2732	#N/A	1.98972	1.05767	#N/A	#N/A	#N/A	#N/A	#N/A	#N/A	#N/A	#N/A	#N/A	#N/A	#N/A	#N/A	#N/A	#N/A	#N/A	#N/A	#N/A	2.06513	0.752744	2.02776	1.92207	2.18293	2.14977	5.72665	1.67882	#N/A	#N/A	1.31522	#N/A	36	ENSG00000100151	PICK1	protein_coding	protein interacting with PRKCA 1 [Source:HGNC Symbol;Acc:HGNC:9394]
ARL17A	0.793332	1.27316	0.807842	0.526355	0.704259	1.39508	1.30509	0.580142	0.94258	0.369237	1.61695	#N/A	0.642432	0.430083	0.637365	0.877235	0.616296	0.556857	#N/A	2.16006	0.666106	#N/A	0.369757	1.30804	0.730589	#N/A	0.744042	0.791342	0.524559	#N/A	#N/A	#N/A	#N/A	#N/A	#N/A	#N/A	#N/A	#N/A	#N/A	#N/A	#N/A	#N/A	#N/A	#N/A	#N/A	#N/A	#N/A	#N/A	0.690094	#N/A	0.20273	0.487	0.511562	0.797437	0.926892	0.795514	1.443	1.12848	0.606815	1.71757	#N/A	#N/A	#N/A	36	ENSG00000185829	ARL17A	protein_coding	ADP ribosylation factor like GTPase 17A [Source:HGNC Symbol;Acc:HGNC:24096]
ZCCHC4	0.936086	1.48497	1.11125	0.970198	1.36146	1.64897	1.19418	1.2929	2.73565	0.559089	1.35026	#N/A	0.813285	0.835484	0.906013	1.09477	#N/A	1.36923	1.59406	1.67844	#N/A	1.32499	0.536525	1.43311	2.72727	#N/A	1.26308	0.787041	0.848326	#N/A	0.668406	#N/A	0.590856	#N/A	#N/A	#N/A	#N/A	#N/A	#N/A	#N/A	#N/A	#N/A	#N/A	#N/A	#N/A	#N/A	#N/A	#N/A	#N/A	#N/A	#N/A	0.98759	0.898111	#N/A	1.62379	#N/A	2.87114	2.0912	0.76875	1.44206	#N/A	1.75889	1.12214	36	ENSG00000168228	ZCCHC4	protein_coding	zinc finger CCHC-type containing 4 [Source:HGNC Symbol;Acc:HGNC:22917]
LINC01681	1.42652	#N/A	4.43749	3.06478	2.5218	1.40481	2.27419	4.95581	1.61961	#N/A	0.954023	#N/A	3.09363	4.40577	3.32095	5.52509	2.0092	4.32368	2.32459	0.873153	1.34265	1.72912	#N/A	1.02286	1.71435	#N/A	4.28687	#N/A	1.72419	#N/A	2.96198	1.18184	2.13018	#N/A	#N/A	#N/A	#N/A	#N/A	#N/A	#N/A	#N/A	#N/A	#N/A	#N/A	#N/A	#N/A	#N/A	#N/A	#N/A	#N/A	1.25679	5.86774	5.30055	1.87465	2.45986	1.08766	0.745879	1.8873	#N/A	#N/A	#N/A	1.23728	1.04413	36	ENSG00000233985	LINC01681	lncRNA	long intergenic non-protein coding RNA 1681 [Source:HGNC Symbol;Acc:HGNC:52468]
MGME1	0.964401	#N/A	1.79386	1.30606	1.34693	1.41499	1.3844	1.07639	2.32501	#N/A	2.31054	#N/A	1.37013	1.29015	1.96636	1.40517	1.65004	1.16016	1.54019	5.027	1.8301	3.65305	0.677461	3.24869	1.39609	#N/A	#N/A	#N/A	#N/A	#N/A	0.726881	#N/A	1.07752	1.14671	#N/A	#N/A	#N/A	#N/A	#N/A	#N/A	#N/A	#N/A	#N/A	#N/A	#N/A	#N/A	#N/A	#N/A	#N/A	#N/A	#N/A	2.82529	1.52625	1.7405	4.89883	3.29272	4.77176	5.01367	2.00558	1.83001	0.965151	#N/A	0.969599	36	ENSG00000125871	MGME1	protein_coding	mitochondrial genome maintenance exonuclease 1 [Source:HGNC Symbol;Acc:HGNC:16205]
STT3B	0.536091	#N/A	1.26685	0.750648	1.18644	1.59992	1.38507	1.0494	3.46064	#N/A	1.98147	#N/A	1.00738	0.845855	0.460161	0.829903	0.576684	0.782621	#N/A	2.12236	1.02948	1.54304	0.410439	1.27514	0.844279	#N/A	#N/A	0.467512	0.446473	#N/A	1.02266	0.606582	0.874144	#N/A	#N/A	#N/A	#N/A	#N/A	#N/A	#N/A	#N/A	#N/A	#N/A	#N/A	#N/A	#N/A	#N/A	#N/A	#N/A	#N/A	#N/A	1.0509	0.661844	1.05847	1.81132	1.33302	3.68844	2.79418	1.12975	2.24087	#N/A	#N/A	0.661341	36	ENSG00000163527	STT3B	protein_coding	STT3 oligosaccharyltransferase complex catalytic subunit B [Source:HGNC Symbol;Acc:HGNC:30611]
AZIN1	0.750407	#N/A	1.81073	0.596299	1.41319	1.4974	1.60571	1.25738	2.66751	#N/A	2.86412	#N/A	1.03353	0.291401	#N/A	0.476289	0.491934	0.817924	#N/A	#N/A	0.953857	#N/A	0.372598	1.02089	#N/A	#N/A	0.773548	0.984918	0.725524	1.8304	#N/A	#N/A	0.466415	#N/A	#N/A	#N/A	0.328995	#N/A	0.2143	#N/A	#N/A	#N/A	#N/A	#N/A	#N/A	#N/A	#N/A	#N/A	#N/A	#N/A	#N/A	1.54463	0.840151	1.34382	2.45675	2.1928	1.89713	3.03691	1.84783	1.4722	0.785649	0.725105	1.87219	36	ENSG00000155096	AZIN1	protein_coding	antizyme inhibitor 1 [Source:HGNC Symbol;Acc:HGNC:16432]
ZDBF2#204186	0.777331	3.86064	2.16035	2.25672	1.53235	2.39802	2.04508	1.98743	2.56169	#N/A	1.62276	#N/A	1.31238	0.290663	0.640076	#N/A	0.737302	#N/A	#N/A	1.27078	#N/A	#N/A	#N/A	#N/A	1.57188	0.89418	2.55007	2.55202	3.00911	2.57264	0.355662	#N/A	#N/A	#N/A	#N/A	#N/A	#N/A	#N/A	#N/A	#N/A	0.206836	0.335382	#N/A	#N/A	#N/A	#N/A	#N/A	#N/A	#N/A	#N/A	0.287934	0.860882	0.497982	1.27966	1.56992	1.03469	3.29455	1.70827	1.55528	4.20977	#N/A	1.79449	3.64338	36	ENSG00000204186	ZDBF2	protein_coding	zinc finger DBF-type containing 2 [Source:HGNC Symbol;Acc:HGNC:29313]
#286478	0.881426	2.05703	1.91177	1.55978	1.63768	2.49076	2.68982	2.49798	2.7452	0.596874	3.59061	#N/A	1.3648	0.913362	1.49235	0.722485	1.25264	1.49304	#N/A	1.25415	#N/A	1.36768	0.840435	#N/A	2.14261	#N/A	2.07446	2.34965	2.87389	2.28089	0.357427	#N/A	#N/A	#N/A	#N/A	#N/A	0.781592	#N/A	#N/A	#N/A	#N/A	#N/A	#N/A	#N/A	#N/A	#N/A	#N/A	#N/A	#N/A	#N/A	#N/A	0.958482	1.49015	1.6293	#N/A	1.97128	2.90444	1.35262	1.17586	#N/A	#N/A	1.51594	2.15367	36	ENSG00000286478		lncRNA	novel transcript, antisense to HIBADH
PTPRM	#N/A	2.67846	#N/A	#N/A	#N/A	#N/A	#N/A	#N/A	#N/A	#N/A	#N/A	#N/A	#N/A	2.81814	1.61368	2.38771	2.07772	2.64409	2.79397	4.80481	2.94155	3.44698	0.908799	3.79747	#N/A	0.70392	1.53873	1.85689	2.97883	2.19792	2.56843	0.808866	2.27948	1.20288	0.0840487	#N/A	#N/A	#N/A	#N/A	#N/A	#N/A	#N/A	#N/A	0.137211	#N/A	#N/A	0.140847	#N/A	0.478705	0.125989	#N/A	1.02942	0.905528	0.882068	1.81091	1.31442	2.01919	1.49594	#N/A	1.6386	#N/A	2.20687	3.24834	36	ENSG00000173482	PTPRM	protein_coding	protein tyrosine phosphatase receptor type M [Source:HGNC Symbol;Acc:HGNC:9675]
NAV3	#N/A	3.78709	3.11009	2.33871	3.65893	4.05647	2.52747	#N/A	2.89077	#N/A	2.17392	#N/A	1.45232	#N/A	#N/A	#N/A	#N/A	#N/A	#N/A	#N/A	#N/A	#N/A	#N/A	#N/A	#N/A	0.650191	3.69096	4.82799	4.81719	2.77131	#N/A	#N/A	#N/A	#N/A	1.56264	#N/A	1.46078	1.80677	0.644804	2.24108	2.93332	2.6714	1.46962	#N/A	0.52945	#N/A	#N/A	#N/A	#N/A	#N/A	3.42459	4.41736	2.96785	2.38382	5.32704	3.71234	3.51002	3.96682	2.64197	1.11648	1.69847	3.92234	5.00156	36	ENSG00000067798	NAV3	protein_coding	neuron navigator 3 [Source:HGNC Symbol;Acc:HGNC:15998]
DIP2C	#N/A	2.63593	0.417141	0.495793	0.814042	1.0928	0.721006	0.818534	0.77085	#N/A	1.05992	#N/A	0.429652	0.703906	0.425589	0.470472	0.579125	0.78024	0.837365	1.81068	0.461414	0.74206	0.234979	0.881486	0.579266	#N/A	1.2393	1.91217	3.07206	#N/A	0.294469	#N/A	#N/A	#N/A	#N/A	#N/A	#N/A	#N/A	#N/A	#N/A	#N/A	#N/A	#N/A	#N/A	#N/A	#N/A	#N/A	#N/A	#N/A	#N/A	#N/A	0.797767	#N/A	0.988108	1.34767	0.973845	2.08985	1.15793	0.544626	0.840991	#N/A	2.53182	4.41917	36	ENSG00000151240	DIP2C	protein_coding	disco interacting protein 2 homolog C [Source:HGNC Symbol;Acc:HGNC:29150]
SCP2	#N/A	3.6104	3.56058	2.46216	3.44921	3.58834	3.13366	2.22712	4.19492	0.514502	4.38355	1.19999	1.71235	#N/A	#N/A	#N/A	#N/A	#N/A	#N/A	#N/A	#N/A	#N/A	#N/A	0.670107	0.801583	#N/A	1.92274	1.85363	2.34281	#N/A	0.281054	0.807173	#N/A	#N/A	#N/A	#N/A	0.353321	#N/A	0.316262	#N/A	#N/A	#N/A	#N/A	#N/A	#N/A	#N/A	0.132642	#N/A	#N/A	0.217874	0.237615	2.22988	1.39065	1.43361	2.92418	2.12125	3.75404	3.44757	1.45425	1.20412	0.760131	2.28179	1.99503	36	ENSG00000116171	SCP2	protein_coding	sterol carrier protein 2 [Source:HGNC Symbol;Acc:HGNC:10606]
NRG2	#N/A	3.50605	#N/A	1.18712	#N/A	#N/A	1.03284	1.88969	#N/A	#N/A	#N/A	#N/A	#N/A	3.27253	3.8272	3.97884	3.36763	3.71001	2.24246	6.85886	3.91575	4.17412	0.883839	2.56785	2.08073	0.743971	4.43345	4.67917	4.36972	2.54483	#N/A	#N/A	#N/A	#N/A	0.340043	#N/A	#N/A	#N/A	#N/A	#N/A	0.291593	0.365828	#N/A	#N/A	#N/A	#N/A	#N/A	#N/A	#N/A	#N/A	#N/A	2.53828	1.76749	2.32342	2.96682	2.90978	4.84167	3.10687	1.62968	6.11566	0.942048	5.91731	4.65845	36	ENSG00000158458	NRG2	protein_coding	neuregulin 2 [Source:HGNC Symbol;Acc:HGNC:7998]
#244055	#N/A	2.90387	1.03661	1.00612	1.24123	1.60205	1.471	0.965492	1.55955	#N/A	0.959302	#N/A	0.94809	0.816088	0.558132	0.841947	0.97501	0.666412	0.697122	1.48794	#N/A	#N/A	0.568274	1.40414	1.16591	#N/A	0.660943	1.15972	0.894521	#N/A	0.821495	#N/A	0.711405	#N/A	#N/A	#N/A	#N/A	#N/A	#N/A	#N/A	#N/A	#N/A	#N/A	#N/A	#N/A	#N/A	#N/A	#N/A	#N/A	#N/A	#N/A	1.42521	1.06647	1.26352	1.79504	1.67502	3.53725	2.2701	1.81304	1.91528	#N/A	2.08367	1.83055	36	ENSG00000244055		lncRNA	novel transcript, antisense to ERVW-1 and PEX1
GSE1	#N/A	1.63328	#N/A	#N/A	0.431336	0.732294	#N/A	#N/A	#N/A	#N/A	#N/A	#N/A	0.416838	1.49348	1.39781	0.602734	1.85896	1.52848	1.4585	2.33872	1.00035	1.57684	0.553572	1.70512	0.941981	0.539673	1.62679	1.57224	1.33006	#N/A	0.723831	#N/A	0.389071	0.562253	#N/A	#N/A	#N/A	#N/A	#N/A	#N/A	#N/A	0.322256	#N/A	#N/A	#N/A	#N/A	#N/A	#N/A	1.12794	#N/A	#N/A	1.05168	1.99889	1.74455	1.88584	1.21346	2.90578	1.53048	0.710363	1.7206	#N/A	1.90405	1.01297	36	ENSG00000131149	GSE1	protein_coding	Gse1 coiled-coil protein [Source:HGNC Symbol;Acc:HGNC:28979]
OTUD7B	#N/A	2.06794	0.699694	0.64425	0.663573	1.34306	1.63172	1.00701	1.29157	#N/A	1.27748	#N/A	0.565849	0.941959	1.03008	0.892591	0.809198	1.12956	1.07023	2.10674	0.820509	1.10325	0.327678	1.36506	0.858799	#N/A	3.289	3.38034	2.94125	#N/A	0.3955	#N/A	0.456403	#N/A	#N/A	#N/A	#N/A	#N/A	#N/A	#N/A	#N/A	#N/A	#N/A	#N/A	#N/A	#N/A	#N/A	#N/A	#N/A	#N/A	#N/A	0.697089	0.627704	0.832943	0.817884	1.09971	2.11649	1.1905	#N/A	#N/A	#N/A	1.42572	1.33161	36	ENSG00000264522	OTUD7B	protein_coding	OTU deubiquitinase 7B [Source:HGNC Symbol;Acc:HGNC:16683]
VAPA	#N/A	1.6637	0.974138	0.863491	0.778539	1.50483	1.11763	0.563347	2.7624	#N/A	2.19366	1.04212	0.57932	0.435957	0.785883	0.574403	#N/A	0.553148	#N/A	1.75309	0.696245	1.86704	#N/A	1.07172	#N/A	#N/A	#N/A	0.577612	0.790352	#N/A	0.388813	0.621445	0.32776	#N/A	#N/A	#N/A	0.467732	#N/A	#N/A	#N/A	#N/A	#N/A	#N/A	#N/A	#N/A	#N/A	#N/A	#N/A	#N/A	#N/A	#N/A	0.784218	0.462029	0.802436	1.32805	1.58075	3.28521	2.59717	0.789595	2.55426	#N/A	1.02169	1.55193	36	ENSG00000101558	VAPA	protein_coding	VAMP associated protein A [Source:HGNC Symbol;Acc:HGNC:12648]
PPP1CB-DT	#N/A	3.48275	3.61943	2.84062	4.31976	2.58819	2.63545	2.21193	3.84555	#N/A	3.76766	#N/A	1.55214	2.38336	2.4563	2.47211	1.89533	2.79016	1.81087	2.48833	1.59672	2.36206	0.717948	2.35966	1.40499	#N/A	1.41073	1.08834	1.7585	#N/A	#N/A	0.942763	0.564158	#N/A	#N/A	#N/A	#N/A	#N/A	#N/A	#N/A	#N/A	#N/A	0.297681	#N/A	#N/A	#N/A	#N/A	#N/A	#N/A	0.74725	#N/A	0.805872	#N/A	1.13449	1.55479	1.78609	#N/A	2.60144	#N/A	#N/A	#N/A	3.53817	3.38983	36	ENSG00000226833	PPP1CB-DT	lncRNA	PPP1CB divergent transcript [Source:HGNC Symbol;Acc:HGNC:55829]
PSMD7	#N/A	3.18591	1.46987	1.1924	1.30356	1.56382	1.06452	1.8686	3.98399	#N/A	2.28805	1.94429	1.44121	1.04254	#N/A	#N/A	1.31227	1.47047	1.81642	2.92471	#N/A	2.05214	0.791751	1.77295	#N/A	#N/A	1.66823	1.91169	1.89092	#N/A	2.51938	#N/A	1.75102	#N/A	#N/A	#N/A	1.35179	#N/A	#N/A	#N/A	#N/A	#N/A	#N/A	#N/A	#N/A	#N/A	#N/A	#N/A	1.01085	#N/A	#N/A	2.31342	1.68116	2.48868	#N/A	2.09033	2.99619	4.28881	2.17973	2.24123	1.10244	#N/A	1.63113	36	ENSG00000103035	PSMD7	protein_coding	proteasome 26S subunit, non-ATPase 7 [Source:HGNC Symbol;Acc:HGNC:9565]
OGFOD1	#N/A	3.30683	1.97514	0.959621	1.15854	2.16455	2.62089	1.3484	2.52471	0.393688	4.95273	#N/A	#N/A	1.60839	0.718066	0.944306	0.850389	1.55261	2.52275	2.05589	1.25475	1.72784	#N/A	2.70928	1.34517	#N/A	1.35765	2.01096	0.868902	#N/A	0.46201	#N/A	#N/A	#N/A	#N/A	#N/A	#N/A	#N/A	#N/A	#N/A	#N/A	#N/A	#N/A	#N/A	#N/A	#N/A	#N/A	#N/A	#N/A	#N/A	#N/A	1.26186	0.794202	1.18316	2.47734	0.955001	2.12851	3.73466	1.10826	#N/A	0.847792	1.24718	1.64786	36	ENSG00000087263	OGFOD1	protein_coding	2-oxoglutarate and iron dependent oxygenase domain containing 1 [Source:HGNC Symbol;Acc:HGNC:25585]
VMP1	#N/A	1.41998	0.72541	0.645762	0.883412	1.19409	1.00276	0.608682	1.26524	#N/A	1.1537	#N/A	0.592009	0.653744	0.608641	0.504014	0.737251	0.858856	0.762056	2.10592	0.955593	0.526811	0.396774	1.27647	0.741219	#N/A	#N/A	#N/A	#N/A	#N/A	0.932921	1.50503	0.796379	0.432699	#N/A	#N/A	#N/A	#N/A	#N/A	#N/A	#N/A	#N/A	#N/A	#N/A	#N/A	#N/A	#N/A	#N/A	0.497112	#N/A	#N/A	0.608735	0.628411	#N/A	0.875898	1.03576	2.42807	1.99629	1.0241	1.66931	#N/A	#N/A	0.724633	36	ENSG00000062716	VMP1	protein_coding	vacuole membrane protein 1 [Source:HGNC Symbol;Acc:HGNC:29559]
UBE4B	#N/A	1.38767	0.41736	0.571329	0.791196	0.913466	0.853973	0.776299	1.22483	#N/A	1.07263	#N/A	#N/A	0.456174	0.511219	0.362293	0.59588	0.503338	0.647896	1.34575	#N/A	#N/A	0.253766	1.33394	#N/A	#N/A	1.00605	0.712749	0.779304	1.29873	0.294974	#N/A	0.427167	#N/A	#N/A	#N/A	#N/A	#N/A	#N/A	#N/A	#N/A	#N/A	#N/A	#N/A	#N/A	#N/A	#N/A	#N/A	0.560766	#N/A	#N/A	0.384912	0.409828	0.56814	1.20383	0.700418	1.90516	1.3967	0.641373	#N/A	0.400469	1.18627	1.00869	36	ENSG00000130939	UBE4B	protein_coding	ubiquitination factor E4B [Source:HGNC Symbol;Acc:HGNC:12500]
NDFIP2	#N/A	2.38311	2.33295	1.36714	1.83435	2.24041	2.03605	1.67694	2.4845	#N/A	1.84076	#N/A	1.63053	0.713372	0.5194	1.31023	0.966392	0.477124	#N/A	1.56848	#N/A	1.43082	#N/A	0.935719	1.34458	#N/A	2.3691	2.93188	2.74366	#N/A	0.810597	#N/A	#N/A	#N/A	#N/A	#N/A	#N/A	#N/A	0.239249	#N/A	#N/A	#N/A	#N/A	#N/A	#N/A	#N/A	#N/A	#N/A	#N/A	#N/A	#N/A	1.32366	1.27172	1.40601	1.50304	1.11032	2.4177	2.51011	1.72366	1.47245	0.846508	2.4844	2.05524	36	ENSG00000102471	NDFIP2	protein_coding	Nedd4 family interacting protein 2 [Source:HGNC Symbol;Acc:HGNC:18537]
LMCD1-AS1	#N/A	1.39789	0.736279	0.575166	0.990144	1.02569	1.55706	1.09057	1.61395	#N/A	1.43656	#N/A	1.07609	0.734528	0.886185	1.22533	0.863498	0.759044	0.662957	1.61209	#N/A	1.22498	#N/A	1.17438	1.61611	#N/A	1.84972	2.38541	2.36751	3.94492	0.746207	0.921963	#N/A	#N/A	#N/A	#N/A	#N/A	#N/A	#N/A	#N/A	#N/A	#N/A	#N/A	#N/A	#N/A	#N/A	#N/A	#N/A	#N/A	0.287726	#N/A	1.2422	1.58313	#N/A	1.50141	1.85112	2.23005	1.88566	2.24721	#N/A	#N/A	4.24627	3.9469	36	ENSG00000227110	LMCD1-AS1	lncRNA	LMCD1 antisense RNA 1 [Source:HGNC Symbol;Acc:HGNC:44477]
CROT	#N/A	1.92961	1.01154	0.98409	1.34627	2.51168	1.31498	1.46307	1.69062	0.380273	2.02031	#N/A	1.06537	0.775691	1.2636	1.0102	1.10856	1.1747	1.4147	3.36493	#N/A	0.935953	#N/A	1.37363	1.3804	#N/A	2.09004	1.81413	1.25808	#N/A	0.72182	#N/A	#N/A	#N/A	#N/A	#N/A	#N/A	#N/A	#N/A	#N/A	#N/A	#N/A	#N/A	#N/A	#N/A	#N/A	#N/A	#N/A	#N/A	0.227878	#N/A	1.24919	0.790837	1.17593	1.21662	1.20358	2.41304	3.59745	#N/A	1.84959	#N/A	1.00546	1.02292	36	ENSG00000005469	CROT	protein_coding	carnitine O-octanoyltransferase [Source:HGNC Symbol;Acc:HGNC:2366]
NDUFA5	#N/A	1.79651	6.31745	3.53537	3.24217	2.93847	1.5982	2.39362	1.36956	#N/A	1.42147	#N/A	1.55161	3.25522	2.3316	3.41648	1.69742	1.80607	1.49961	0.934309	1.78721	1.5023	#N/A	1.15101	#N/A	#N/A	2.87447	1.40185	2.42738	#N/A	2.71062	1.26395	1.42353	1.97623	#N/A	#N/A	0.725135	#N/A	#N/A	#N/A	#N/A	#N/A	#N/A	#N/A	#N/A	#N/A	#N/A	#N/A	#N/A	0.830689	#N/A	3.34416	1.16309	#N/A	#N/A	1.41907	0.769656	1.74569	#N/A	#N/A	#N/A	3.54409	3.31232	36	ENSG00000128609	NDUFA5	protein_coding	NADH:ubiquinone oxidoreductase subunit A5 [Source:HGNC Symbol;Acc:HGNC:7688]
CHD1-DT	#N/A	1.53607	1.52114	1.08209	1.28727	2.6214	1.83316	0.984223	2.48561	#N/A	1.91426	#N/A	1.62968	0.506281	0.723988	0.592019	#N/A	0.795515	0.827867	1.99261	1.6292	1.15545	#N/A	1.02967	1.49579	#N/A	1.30344	1.29124	1.14886	#N/A	0.38324	#N/A	#N/A	#N/A	#N/A	#N/A	#N/A	#N/A	#N/A	#N/A	0.141054	#N/A	#N/A	#N/A	#N/A	#N/A	#N/A	#N/A	#N/A	#N/A	#N/A	1.65685	1.24509	1.4635	2.7438	2.75071	3.17237	2.84444	1.78969	1.82226	#N/A	2.21562	1.34246	36	ENSG00000248489	CHD1-DT	lncRNA	CHD1 divergent transcript [Source:HGNC Symbol;Acc:HGNC:52907]
PNISR	#N/A	0.857716	1.08112	0.952346	1.01959	1.37577	1.15844	0.782955	1.78352	0.154119	2.36292	0.671235	0.7413	#N/A	0.409554	#N/A	#N/A	#N/A	#N/A	0.890652	#N/A	#N/A	#N/A	0.866148	0.398805	#N/A	0.956793	0.820815	1.09315	0.871764	#N/A	#N/A	#N/A	#N/A	0.115943	#N/A	#N/A	#N/A	#N/A	#N/A	0.0835679	0.201199	#N/A	#N/A	#N/A	#N/A	#N/A	#N/A	0.794223	#N/A	#N/A	0.479929	0.394972	0.440284	0.655022	0.977205	2.59365	1.12629	0.914436	1.23967	0.294734	0.940942	1.082	36	ENSG00000132424	PNISR	protein_coding	PNN interacting serine and arginine rich protein [Source:HGNC Symbol;Acc:HGNC:21222]
RUFY1#176783	#N/A	1.13986	0.800075	0.608482	1.10005	1.50979	0.903394	0.699381	1.48908	#N/A	2.13267	#N/A	0.417481	0.710807	0.608843	0.613009	0.541251	0.673459	#N/A	1.16584	0.615731	#N/A	0.419774	1.24588	0.598636	#N/A	#N/A	#N/A	0.846853	#N/A	0.429826	#N/A	0.497187	0.508717	#N/A	#N/A	#N/A	#N/A	#N/A	#N/A	#N/A	#N/A	#N/A	#N/A	#N/A	#N/A	#N/A	#N/A	#N/A	#N/A	0.148027	0.430497	0.345641	0.779331	0.613949	0.780065	1.35037	0.753027	0.666915	1.19576	#N/A	1.20686	1.7528	36	ENSG00000176783	RUFY1	protein_coding	RUN and FYVE domain containing 1 [Source:HGNC Symbol;Acc:HGNC:19760]
BHLHE41	#N/A	1.58628	6.29603	4.48015	5.30826	4.55357	3.9896	4.6129	3.76812	#N/A	2.96965	1.59356	3.69415	#N/A	1.1835	#N/A	2.35516	#N/A	#N/A	1.96562	#N/A	3.71253	#N/A	1.77911	1.59985	#N/A	3.99554	4.51264	4.75949	1.97189	2.41214	1.68183	2.84434	#N/A	#N/A	#N/A	0.47227	#N/A	#N/A	#N/A	#N/A	#N/A	#N/A	#N/A	#N/A	#N/A	#N/A	#N/A	#N/A	0.366586	#N/A	5.63765	4.94363	2.95664	3.01397	2.14551	1.70675	4.1589	3.99946	#N/A	#N/A	4.26486	2.91873	36	ENSG00000123095	BHLHE41	protein_coding	basic helix-loop-helix family member e41 [Source:HGNC Symbol;Acc:HGNC:16617]
SEC11A	#N/A	1.19215	1.12609	0.746851	1.11434	1.28425	1.11086	0.702709	2.00602	#N/A	2.72174	#N/A	0.987581	1.1481	0.641436	0.914838	1.70957	1.5864	#N/A	1.99917	1.04632	1.63564	0.427138	1.28492	1.3559	#N/A	0.499871	#N/A	#N/A	#N/A	0.884591	#N/A	0.955593	#N/A	#N/A	#N/A	0.320979	#N/A	#N/A	#N/A	#N/A	#N/A	#N/A	#N/A	#N/A	#N/A	#N/A	#N/A	#N/A	0.243244	#N/A	2.49539	1.28772	1.96848	3.08143	2.4339	4.23773	3.94059	1.667	1.56049	0.598991	#N/A	#N/A	36	ENSG00000140612	SEC11A	protein_coding	SEC11 homolog A, signal peptidase complex subunit [Source:HGNC Symbol;Acc:HGNC:17718]
GIGYF2	#N/A	0.95693	0.591701	0.578036	0.673557	1.02574	0.935697	0.468692	1.44321	#N/A	1.18988	#N/A	0.593662	0.451828	0.498582	0.604746	0.507553	0.578633	0.702309	1.57861	0.518212	0.722535	#N/A	0.985747	0.548271	#N/A	0.702411	0.720137	0.741845	1.44328	#N/A	#N/A	#N/A	#N/A	#N/A	#N/A	#N/A	#N/A	#N/A	#N/A	#N/A	#N/A	#N/A	#N/A	#N/A	#N/A	#N/A	#N/A	#N/A	#N/A	#N/A	0.383412	0.347118	0.583498	0.826292	0.902034	2.52626	1.34583	0.635803	1.20645	#N/A	0.993321	0.697731	36	ENSG00000204120	GIGYF2	protein_coding	GRB10 interacting GYF protein 2 [Source:HGNC Symbol;Acc:HGNC:11960]
DPM1	#N/A	1.36119	1.54548	0.908004	1.76787	1.44605	2.28018	1.24396	2.5152	#N/A	3.29416	1.06758	0.740956	0.67388	0.608812	0.749072	0.615769	#N/A	1.25738	1.35112	1.21926	#N/A	0.569025	1.52735	#N/A	#N/A	1.17732	1.20917	1.67619	#N/A	0.626268	#N/A	0.78828	#N/A	#N/A	#N/A	0.271089	#N/A	#N/A	#N/A	#N/A	#N/A	#N/A	#N/A	#N/A	#N/A	#N/A	#N/A	0.812931	#N/A	#N/A	1.10035	0.639394	1.54421	1.69386	1.69268	2.74451	2.27844	0.824746	1.17742	#N/A	#N/A	#N/A	36	ENSG00000000419	DPM1	protein_coding	dolichyl-phosphate mannosyltransferase subunit 1, catalytic [Source:HGNC Symbol;Acc:HGNC:3005]
TRIP11	#N/A	1.02629	0.823445	0.652981	0.825751	1.10864	0.755734	0.836015	1.68237	0.280517	2.17041	0.800913	0.598165	0.320393	0.376883	0.337827	0.636125	0.347993	#N/A	2.51184	#N/A	0.690941	0.29357	0.908941	0.600808	#N/A	1.10796	0.929583	0.811622	#N/A	0.432555	#N/A	#N/A	#N/A	#N/A	#N/A	#N/A	#N/A	#N/A	#N/A	#N/A	#N/A	#N/A	#N/A	#N/A	#N/A	#N/A	#N/A	#N/A	#N/A	#N/A	0.617077	0.597723	0.633427	0.772227	1.38141	2.77743	2.1082	1.17469	1.79043	#N/A	0.884311	#N/A	36	ENSG00000100815	TRIP11	protein_coding	thyroid hormone receptor interactor 11 [Source:HGNC Symbol;Acc:HGNC:12305]
TMPRSS5	#N/A	1.70257	2.81965	1.41728	2.81012	4.82025	2.9402	1.63742	4.35469	#N/A	#N/A	#N/A	1.09032	2.56271	2.14595	1.95359	2.71055	2.38644	1.58343	2.43196	1.87921	1.40641	#N/A	3.27348	1.36477	#N/A	4.08794	1.94006	3.01872	#N/A	2.50277	#N/A	2.59227	#N/A	#N/A	#N/A	#N/A	#N/A	#N/A	#N/A	#N/A	#N/A	#N/A	#N/A	#N/A	#N/A	#N/A	#N/A	#N/A	#N/A	#N/A	3.23589	2.63093	2.29243	3.05769	2.24825	2.18786	1.59883	1.54871	#N/A	1.15723	4.71453	3.46657	36	ENSG00000166682	TMPRSS5	protein_coding	transmembrane serine protease 5 [Source:HGNC Symbol;Acc:HGNC:14908]
#258026	#N/A	1.78043	3.86634	6.50528	3.7562	3.4148	3.01684	3.48493	2.50341	#N/A	3.65055	1.96918	1.36127	1.3589	1.54001	1.48401	1.34621	#N/A	1.93488	#N/A	1.21468	1.77266	0.807778	#N/A	#N/A	#N/A	6.04203	3.10022	4.85948	#N/A	#N/A	#N/A	#N/A	#N/A	#N/A	#N/A	0.559014	#N/A	0.312115	#N/A	#N/A	#N/A	0.326231	1.32547	#N/A	#N/A	#N/A	#N/A	#N/A	0.837847	#N/A	1.18375	2.30288	1.58085	#N/A	1.31051	#N/A	1.84649	2.89795	#N/A	0.981336	3.20627	3.69443	36	ENSG00000258026		lncRNA	novel transcript, antisense to ACSS3
CLDN14-AS1	#N/A	1.67108	3.47285	#N/A	2.84922	2.65398	2.763	1.8635	4.73363	#N/A	3.33574	#N/A	1.13092	3.41466	1.59466	#N/A	2.25346	2.36323	3.68597	2.65458	1.74028	4.14559	0.98041	#N/A	3.83599	#N/A	3.17076	2.85998	4.65183	#N/A	3.35756	3.22884	2.62846	#N/A	#N/A	#N/A	#N/A	#N/A	#N/A	#N/A	#N/A	#N/A	#N/A	#N/A	#N/A	#N/A	#N/A	#N/A	#N/A	#N/A	#N/A	4.19087	3.06404	2.26658	3.20167	2.64141	2.28917	5.04048	1.63427	1.74119	#N/A	4.42531	3.17501	36	ENSG00000233818	CLDN14-AS1	lncRNA	CLDN14 antisense RNA 1 [Source:HGNC Symbol;Acc:HGNC:55953]
PCYT1A	#N/A	1.07155	0.667635	0.985661	0.832563	1.15603	1.27474	0.697579	1.39734	#N/A	1.62814	#N/A	0.994703	1.09985	0.955303	0.946143	0.935622	0.960703	1.48866	2.79547	1.21489	2.167	0.586431	1.8525	1.06406	#N/A	0.671801	0.687485	#N/A	#N/A	1.32443	0.764913	1.36886	#N/A	#N/A	#N/A	#N/A	#N/A	#N/A	#N/A	#N/A	#N/A	#N/A	#N/A	#N/A	#N/A	#N/A	#N/A	#N/A	#N/A	#N/A	1.0352	0.736541	1.32153	1.65702	2.12794	2.38831	2.531	1.06718	1.48936	#N/A	#N/A	#N/A	36	ENSG00000161217	PCYT1A	protein_coding	phosphate cytidylyltransferase 1A, choline [Source:HGNC Symbol;Acc:HGNC:8754]
#260891	#N/A	1.40216	2.0314	1.20787	2.55796	1.87798	2.68923	1.54198	1.75535	0.709099	#N/A	#N/A	1.36519	2.02503	2.32055	1.30504	2.12414	1.73284	3.35816	1.71897	1.66531	#N/A	#N/A	2.79443	1.45225	#N/A	1.34297	2.25713	#N/A	#N/A	1.95744	#N/A	1.81973	1.44055	#N/A	#N/A	0.351771	#N/A	#N/A	#N/A	#N/A	0.736873	#N/A	#N/A	#N/A	#N/A	#N/A	#N/A	1.50766	#N/A	0.515088	1.34153	2.11405	#N/A	1.47602	1.24194	#N/A	2.49348	1.71235	1.26217	#N/A	#N/A	#N/A	36	ENSG00000260891		lncRNA	novel transcript, intronic to NFATC3
#287933	#N/A	1.43392	5.64829	4.24517	5.01172	4.60965	2.33567	3.49322	1.67618	0.629339	3.05312	#N/A	#N/A	2.83814	3.29418	3.5907	1.70928	3.84561	3.74534	2.31868	1.83954	3.88175	0.822015	3.21434	2.01287	#N/A	5.67363	4.43816	4.40947	#N/A	#N/A	#N/A	#N/A	#N/A	#N/A	#N/A	0.506278	#N/A	0.419583	#N/A	#N/A	#N/A	0.693289	0.721174	0.821615	#N/A	0.361547	#N/A	#N/A	1.04261	#N/A	0.944987	#N/A	#N/A	#N/A	#N/A	#N/A	1.34721	#N/A	#N/A	#N/A	2.75234	3.23355	36	ENSG00000287933		lncRNA	novel transcript, antisense to FRK
HSPD1	#N/A	1.14435	2.2793	1.32706	1.70337	1.64478	1.78374	0.866484	4.62839	#N/A	3.28555	1.42824	1.15342	0.700868	#N/A	0.782049	0.72703	0.996653	1.65836	2.95545	#N/A	1.40348	#N/A	0.981808	1.20919	#N/A	1.00156	1.13724	#N/A	#N/A	0.480504	#N/A	#N/A	#N/A	#N/A	#N/A	0.769511	#N/A	0.358142	0.251582	#N/A	#N/A	#N/A	#N/A	#N/A	#N/A	#N/A	#N/A	#N/A	#N/A	#N/A	1.431	0.929987	1.336	1.67744	1.62583	2.34354	2.12946	1.42704	#N/A	#N/A	1.30837	1.12692	36	ENSG00000144381	HSPD1	protein_coding	heat shock protein family D (Hsp60) member 1 [Source:HGNC Symbol;Acc:HGNC:5261]
#286415	#N/A	1.28057	3.53142	3.05234	2.01809	4.87775	1.52047	2.64865	4.18636	#N/A	2.78389	#N/A	2.50239	3.86873	2.89438	2.48976	1.44313	2.78907	2.5357	2.28406	2.03875	#N/A	#N/A	1.90091	3.59824	#N/A	3.22188	2.44743	2.92541	#N/A	1.15382	#N/A	1.15133	#N/A	#N/A	#N/A	#N/A	#N/A	#N/A	#N/A	#N/A	#N/A	#N/A	#N/A	#N/A	#N/A	#N/A	#N/A	#N/A	#N/A	#N/A	2.96299	1.77888	1.82515	1.76714	1.26561	1.94555	2.935	2.66176	1.55675	#N/A	3.06766	1.83355	36	ENSG00000286415		lncRNA	novel transcript
HEY2-AS1	#N/A	#N/A	4.25265	1.38886	2.32582	3.32058	4.50099	4.72375	1.82451	#N/A	3.30588	#N/A	2.20777	4.8998	7.01168	3.90808	5.75476	4.03485	4.10631	2.87204	3.76419	4.07048	#N/A	3.1443	4.02964	#N/A	2.75616	2.21734	3.11897	#N/A	0.876921	2.08709	#N/A	#N/A	#N/A	#N/A	#N/A	#N/A	#N/A	#N/A	#N/A	#N/A	#N/A	#N/A	#N/A	#N/A	#N/A	#N/A	#N/A	0.336069	#N/A	4.8213	#N/A	1.25392	2.32518	1.38102	1.50248	4.75432	2.18419	1.51638	#N/A	2.01827	1.72116	36	ENSG00000237742	HEY2-AS1	lncRNA	HEY2 antisense RNA 1 [Source:HGNC Symbol;Acc:HGNC:55652]
KMT2E-AS1	#N/A	#N/A	3.83616	3.12116	3.11321	3.16153	3.27007	2.51764	3.79781	0.708815	3.05592	2.82786	2.07896	#N/A	0.887193	0.479277	0.866502	0.576307	1.1618	1.57208	#N/A	1.47171	#N/A	1.26376	1.00583	#N/A	1.68152	2.32307	1.62558	2.05748	0.958124	#N/A	0.665974	#N/A	#N/A	#N/A	0.824012	#N/A	#N/A	#N/A	#N/A	#N/A	#N/A	#N/A	#N/A	#N/A	#N/A	#N/A	#N/A	#N/A	#N/A	1.50831	1.26656	1.2111	2.0702	2.7829	2.45129	5.98397	3.17194	#N/A	#N/A	#N/A	1.95311	36	ENSG00000239569	KMT2E-AS1	lncRNA	KMT2E antisense RNA 1 [Source:HGNC Symbol;Acc:HGNC:40845]
CEP20#133393	#N/A	#N/A	3.9961	2.61165	3.52467	6.63832	2.79117	2.30279	2.67452	#N/A	5.18824	#N/A	1.62437	1.05085	0.770598	1.12943	1.62559	0.938038	0.839806	4.64006	#N/A	2.41407	#N/A	0.947029	1.83893	#N/A	1.58759	1.34407	0.778808	#N/A	0.937792	1.74451	#N/A	#N/A	#N/A	#N/A	#N/A	#N/A	#N/A	#N/A	#N/A	#N/A	#N/A	#N/A	#N/A	#N/A	#N/A	#N/A	0.815328	#N/A	#N/A	3.28907	1.91897	1.56185	4.48851	3.27188	3.00947	3.76052	2.58215	1.24738	#N/A	2.3377	2.35873	36	ENSG00000133393	CEP20	protein_coding	centrosomal protein 20 [Source:HGNC Symbol;Acc:HGNC:26435]
PKIA-AS1	#N/A	#N/A	4.75724	2.61692	3.33086	3.19725	2.71844	2.99514	2.17831	#N/A	3.86375	1.42545	1.31841	1.50489	2.23559	1.90547	#N/A	1.97359	2.10811	1.74739	#N/A	1.45849	0.805737	1.8312	1.89296	#N/A	4.71379	3.87759	2.05467	#N/A	0.851519	#N/A	2.03822	#N/A	#N/A	#N/A	#N/A	#N/A	#N/A	#N/A	#N/A	#N/A	#N/A	#N/A	#N/A	#N/A	#N/A	#N/A	#N/A	0.326412	#N/A	2.52659	2.23924	3.6138	2.69393	3.03618	3.13052	2.55985	1.61831	2.15078	#N/A	#N/A	1.0533	36	ENSG00000254266	PKIA-AS1	lncRNA	PKIA antisense RNA 1 [Source:HGNC Symbol;Acc:HGNC:51659]
TSPOAP1	#N/A	#N/A	3.83534	2.09622	5.44201	3.33038	2.87393	2.82227	2.97631	#N/A	3.55168	#N/A	1.17934	3.07839	0.821738	2.34871	1.24055	3.52057	2.07554	2.81419	1.57833	1.50923	0.974507	1.4742	2.60421	#N/A	1.41187	2.39913	1.75911	#N/A	0.4406	#N/A	#N/A	1.45778	#N/A	#N/A	#N/A	#N/A	#N/A	#N/A	#N/A	#N/A	#N/A	#N/A	#N/A	#N/A	#N/A	#N/A	1.57744	#N/A	0.328824	3.5261	#N/A	1.0558	3.0985	2.08859	2.45377	2.94382	1.64678	#N/A	1.00871	#N/A	#N/A	36	ENSG00000005379	TSPOAP1	protein_coding	TSPO associated protein 1 [Source:HGNC Symbol;Acc:HGNC:16831]
SUMF1	#N/A	#N/A	0.719367	0.574946	0.957538	0.991133	0.985724	0.789359	1.37615	#N/A	0.847466	#N/A	0.517778	0.659243	0.745182	0.803611	0.784059	0.71458	0.55939	0.63566	0.943025	0.760568	#N/A	1.05267	0.53062	#N/A	#N/A	#N/A	0.410375	1.34385	#N/A	#N/A	#N/A	#N/A	#N/A	#N/A	#N/A	#N/A	#N/A	#N/A	#N/A	#N/A	0.11401	#N/A	#N/A	#N/A	0.102488	#N/A	#N/A	0.193091	#N/A	0.242238	0.331905	0.963934	0.91171	0.475341	1.60872	0.897416	0.613453	0.815067	#N/A	0.996996	0.941161	36	ENSG00000144455	SUMF1	protein_coding	sulfatase modifying factor 1 [Source:HGNC Symbol;Acc:HGNC:20376]
DHRSX	#N/A	#N/A	0.75117	0.966814	0.792692	0.996495	1.3681	0.799259	1.18308	#N/A	1.36803	#N/A	0.769965	0.546239	0.279391	0.590447	0.572201	0.658788	0.834533	1.70452	0.807452	#N/A	#N/A	1.06662	#N/A	#N/A	#N/A	#N/A	#N/A	#N/A	0.418766	0.696722	0.501418	#N/A	#N/A	#N/A	#N/A	#N/A	0.136636	#N/A	#N/A	#N/A	0.211049	#N/A	0.327639	#N/A	#N/A	#N/A	#N/A	0.348114	0.227785	0.520715	0.685624	0.617805	1.17508	0.897201	2.85654	1.25024	0.783677	1.1262	#N/A	0.694567	#N/A	36	ENSG00000169084	DHRSX	protein_coding	dehydrogenase/reductase X-linked [Source:HGNC Symbol;Acc:HGNC:18399]
PARD6B	#N/A	#N/A	4.94932	2.22882	2.3656	4.84217	2.79192	2.82626	2.96585	#N/A	3.32802	#N/A	1.46589	5.50748	3.1226	3.51236	2.44375	5.92634	2.51548	2.71212	3.55698	4.038	2.3592	3.09936	4.07956	#N/A	2.77958	1.48401	3.0594	#N/A	2.88035	1.96152	2.07271	#N/A	#N/A	#N/A	#N/A	#N/A	#N/A	#N/A	#N/A	#N/A	#N/A	#N/A	#N/A	#N/A	#N/A	#N/A	#N/A	0.399295	0.523762	1.88033	#N/A	1.91612	1.44983	2.79368	#N/A	2.00693	2.08016	1.445	#N/A	#N/A	#N/A	36	ENSG00000124171	PARD6B	protein_coding	par-6 family cell polarity regulator beta [Source:HGNC Symbol;Acc:HGNC:16245]
CRADD-AS1	#N/A	#N/A	1.09067	0.926358	0.718115	2.06173	1.91763	1.38685	1.59637	0.403145	2.3597	#N/A	1.07976	1.0246	1.13082	1.14498	1.19179	1.61063	1.90844	1.7617	0.914875	1.4352	0.754607	1.86193	1.78339	#N/A	2.39443	2.73507	3.28266	#N/A	#N/A	#N/A	#N/A	#N/A	#N/A	#N/A	0.596475	#N/A	#N/A	#N/A	#N/A	#N/A	#N/A	#N/A	#N/A	#N/A	#N/A	#N/A	#N/A	#N/A	#N/A	1.08618	1.11479	1.06594	1.69147	1.94487	2.16214	1.60618	1.89017	2.32561	1.29917	#N/A	#N/A	36	ENSG00000258274	CRADD-AS1	lncRNA	CRADD antisense RNA 1 [Source:HGNC Symbol;Acc:HGNC:56184]
LIG4	#N/A	#N/A	5.24968	2.95821	3.92002	3.55814	3.19245	2.85226	3.55696	#N/A	2.43137	1.89445	2.77034	1.42135	0.659741	0.985848	1.59322	1.90943	#N/A	3.19441	#N/A	1.80375	#N/A	1.21937	2.89474	#N/A	1.40577	#N/A	1.86685	#N/A	0.868204	1.66948	0.868075	#N/A	#N/A	#N/A	0.46846	#N/A	#N/A	#N/A	#N/A	#N/A	#N/A	#N/A	#N/A	#N/A	#N/A	#N/A	#N/A	#N/A	#N/A	3.26791	2.27134	1.69648	5.31124	2.53519	2.59793	5.67911	3.03598	1.87371	#N/A	1.59423	3.87198	36	ENSG00000174405	LIG4	protein_coding	DNA ligase 4 [Source:HGNC Symbol;Acc:HGNC:6601]
PTGES2	#N/A	#N/A	4.73318	3.06348	3.73356	4.39911	3.70476	3.78746	1.59035	#N/A	1.64811	1.45302	5.52306	3.59392	4.1325	3.166	3.67276	3.6726	3.12497	1.64197	2.76585	2.18246	1.80484	2.93517	1.77893	#N/A	2.36388	2.92128	#N/A	#N/A	2.33236	1.51443	2.24928	#N/A	#N/A	#N/A	1.14636	#N/A	#N/A	#N/A	#N/A	#N/A	#N/A	#N/A	#N/A	#N/A	#N/A	#N/A	#N/A	#N/A	#N/A	5.53364	1.88915	2.0854	1.54673	#N/A	1.76254	3.2151	1.57416	#N/A	#N/A	2.68114	#N/A	36	ENSG00000148334	PTGES2	protein_coding	prostaglandin E synthase 2 [Source:HGNC Symbol;Acc:HGNC:17822]
HPN-AS1	#N/A	#N/A	3.70463	3.44471	3.83689	3.20097	1.48199	3.50804	1.28283	#N/A	0.948919	#N/A	2.82876	4.57609	3.04049	5.72784	2.3104	3.22257	1.45494	0.778736	1.25779	1.32582	#N/A	1.0462	1.72586	#N/A	4.74358	1.99279	1.60382	#N/A	2.54814	#N/A	2.36348	#N/A	#N/A	#N/A	#N/A	#N/A	#N/A	#N/A	#N/A	#N/A	#N/A	#N/A	#N/A	#N/A	#N/A	#N/A	#N/A	#N/A	#N/A	4.66193	3.77817	2.87865	2.55102	1.43942	0.822577	1.65311	2.18017	#N/A	1.62171	2.88786	1.80649	36	ENSG00000227392	HPN-AS1	lncRNA	HPN antisense RNA 1 [Source:HGNC Symbol;Acc:HGNC:47041]
HES6	#N/A	#N/A	4.45931	3.40873	3.8216	3.31121	2.59061	3.72495	1.49288	#N/A	1.1761	#N/A	2.19959	4.0606	5.81366	2.46105	1.43134	4.48698	2.53464	1.0209	1.5571	2.08978	2.01785	1.37537	1.98404	#N/A	2.34412	1.67321	1.86413	#N/A	#N/A	#N/A	#N/A	#N/A	#N/A	#N/A	#N/A	#N/A	0.592863	#N/A	#N/A	#N/A	1.11429	#N/A	0.686924	#N/A	0.590509	#N/A	#N/A	1.04484	#N/A	2.78007	1.76936	3.06176	1.25208	1.55669	#N/A	#N/A	#N/A	#N/A	3.46028	1.66176	#N/A	36	ENSG00000144485	HES6	protein_coding	hes family bHLH transcription factor 6 [Source:HGNC Symbol;Acc:HGNC:18254]
MLH1	#N/A	#N/A	1.87484	0.924308	1.31426	2.05961	1.62554	1.31242	2.33919	0.349004	2.81064	#N/A	1.20921	0.644101	0.687914	0.606307	0.603283	0.865194	0.89118	1.79057	#N/A	1.41637	#N/A	1.91751	#N/A	#N/A	0.803732	1.17039	1.20968	#N/A	0.696777	1.68469	0.831035	#N/A	#N/A	#N/A	#N/A	#N/A	#N/A	#N/A	#N/A	#N/A	#N/A	#N/A	#N/A	#N/A	#N/A	#N/A	#N/A	#N/A	#N/A	1.08272	1.30892	0.943586	1.78927	1.34726	3.63863	2.55419	1.75748	2.95849	#N/A	0.710676	0.949942	36	ENSG00000076242	MLH1	protein_coding	mutL homolog 1 [Source:HGNC Symbol;Acc:HGNC:7127]
MRPL48	#N/A	#N/A	2.38374	1.27561	2.41472	2.05457	1.60966	1.19072	4.40928	#N/A	2.76941	1.20674	1.17403	1.06973	1.23128	1.17441	1.03675	1.39053	#N/A	2.78198	1.61401	0.999706	0.534227	1.67738	1.71064	#N/A	1.58096	2.28403	1.17895	#N/A	#N/A	#N/A	1.11359	#N/A	#N/A	#N/A	#N/A	#N/A	#N/A	#N/A	#N/A	#N/A	#N/A	#N/A	#N/A	#N/A	#N/A	#N/A	#N/A	#N/A	0.308077	1.3	0.915886	1.10995	1.7009	1.64752	5.13704	4.12232	2.6126	1.72556	#N/A	0.772111	#N/A	36	ENSG00000175581	MRPL48	protein_coding	mitochondrial ribosomal protein L48 [Source:HGNC Symbol;Acc:HGNC:16653]
HIKESHI	#N/A	#N/A	2.47691	1.34847	2.64008	2.36641	2.42051	1.31779	3.11918	#N/A	3.16563	1.12838	1.10692	1.02298	0.926447	1.23354	#N/A	1.02914	0.790393	2.67064	#N/A	1.41825	#N/A	1.84308	1.79628	#N/A	1.23277	1.52084	1.20893	#N/A	0.756898	1.10354	0.868743	#N/A	#N/A	#N/A	0.60137	#N/A	#N/A	#N/A	#N/A	#N/A	#N/A	#N/A	#N/A	#N/A	#N/A	#N/A	#N/A	#N/A	#N/A	1.65106	0.666262	1.15682	2.17233	2.04973	3.59939	4.0298	1.95416	2.22047	#N/A	#N/A	1.88679	36	ENSG00000149196	HIKESHI	protein_coding	heat shock protein nuclear import factor hikeshi [Source:HGNC Symbol;Acc:HGNC:26938]
SNHG4	#N/A	#N/A	3.10457	1.93184	2.09367	4.65356	4.14309	2.19534	1.94811	#N/A	#N/A	#N/A	2.74409	2.586	2.05567	3.21361	2.62128	2.22484	#N/A	2.19936	1.77131	2.36961	#N/A	2.64508	1.78925	1.77757	2.1713	1.34472	1.67515	#N/A	0.958849	1.71957	#N/A	1.48669	#N/A	#N/A	#N/A	#N/A	#N/A	#N/A	#N/A	#N/A	#N/A	#N/A	#N/A	#N/A	#N/A	#N/A	#N/A	0.356551	#N/A	3.35737	2.56787	1.61243	4.49914	2.46369	1.57463	2.96663	3.8315	#N/A	1.08336	#N/A	1.62315	36	ENSG00000281398	SNHG4	lncRNA	small nucleolar RNA host gene 4 [Source:HGNC Symbol;Acc:HGNC:32964]
RWDD3-DT	#N/A	#N/A	3.20727	1.94946	2.65045	2.88302	3.66758	1.8927	3.16045	#N/A	1.95773	#N/A	1.48097	0.423075	1.26105	1.14984	0.907195	0.752105	#N/A	1.50065	#N/A	#N/A	#N/A	1.07447	2.54877	#N/A	3.53652	3.06812	3.75116	#N/A	#N/A	#N/A	#N/A	#N/A	0.831641	#N/A	0.543604	0.672885	#N/A	1.14465	1.18572	1.87042	#N/A	#N/A	#N/A	#N/A	#N/A	#N/A	#N/A	#N/A	0.659158	1.67087	#N/A	1.81344	1.46289	1.29127	2.08886	3.13687	2.68073	#N/A	#N/A	3.63283	4.15986	36	ENSG00000226026	RWDD3-DT	lncRNA	RWDD3 divergent transcript [Source:HGNC Symbol;Acc:HGNC:55839]
UQCRFS1	#N/A	#N/A	0.654344	0.267376	0.224574	0.196193	0.175853	0.263941	0.156237	#N/A	0.150307	#N/A	0.331417	0.261423	0.325996	0.448937	0.254452	0.334013	0.189013	#N/A	#N/A	#N/A	0.716144	0.155398	0.176657	#N/A	0.265562	0.211732	0.216618	#N/A	0.957635	#N/A	0.351343	0.19436	#N/A	#N/A	0.334355	#N/A	#N/A	#N/A	#N/A	#N/A	#N/A	#N/A	#N/A	#N/A	#N/A	#N/A	#N/A	0.551828	#N/A	0.738663	0.623959	0.265907	0.186513	0.149284	0.137083	0.153667	0.177074	#N/A	#N/A	0.224154	0.266026	36	ENSG00000169021	UQCRFS1	protein_coding	ubiquinol-cytochrome c reductase, Rieske iron-sulfur polypeptide 1 [Source:HGNC Symbol;Acc:HGNC:12587]
SCRN3	#N/A	#N/A	2.01154	1.29019	1.92825	2.64049	2.38846	1.46522	2.24307	0.465933	5.42053	#N/A	2.31214	0.785044	0.620533	1.15964	0.801195	0.917931	0.877524	#N/A	1.15872	0.905528	0.581851	1.9011	2.09295	#N/A	0.893812	#N/A	#N/A	#N/A	0.689233	#N/A	1.30574	#N/A	#N/A	#N/A	0.387584	#N/A	#N/A	#N/A	#N/A	#N/A	#N/A	#N/A	#N/A	#N/A	#N/A	#N/A	#N/A	#N/A	#N/A	1.89815	1.46749	1.74582	2.43008	3.49336	4.74743	3.17392	2.75694	1.61782	0.701436	0.918162	#N/A	36	ENSG00000144306	SCRN3	protein_coding	secernin 3 [Source:HGNC Symbol;Acc:HGNC:30382]
#285803	#N/A	#N/A	1.32512	1.05004	1.62078	2.43627	1.14874	1.59366	1.5756	0.616906	4.48456	#N/A	1.84116	0.874674	1.33301	1.31672	#N/A	1.40915	#N/A	3.76528	1.2713	#N/A	0.630433	1.57659	1.67391	1.19158	1.57194	2.14678	2.25124	#N/A	1.09048	#N/A	0.711021	1.26382	#N/A	#N/A	0.721388	#N/A	#N/A	#N/A	#N/A	#N/A	#N/A	#N/A	#N/A	#N/A	#N/A	#N/A	#N/A	#N/A	#N/A	1.36321	1.31969	2.05495	2.12334	1.86757	3.84959	2.26219	1.98214	1.74535	#N/A	#N/A	#N/A	36	ENSG00000285803		lncRNA	novel transcript, antisense to AGAP6
MTRF1	#N/A	#N/A	1.73516	1.47474	1.61848	2.77469	2.28938	1.49968	2.11113	#N/A	5.00974	#N/A	1.51093	1.36598	1.35771	0.989438	1.62056	1.51398	#N/A	2.7893	1.25973	2.06713	0.706214	1.63952	1.8314	#N/A	1.10514	1.43387	#N/A	#N/A	0.762304	1.30963	0.879164	1.29655	#N/A	#N/A	#N/A	#N/A	#N/A	#N/A	#N/A	#N/A	#N/A	#N/A	#N/A	#N/A	#N/A	#N/A	#N/A	#N/A	0.333561	1.22642	1.29458	2.10256	1.31307	2.14169	1.99279	2.77329	1.13311	2.06287	#N/A	#N/A	#N/A	36	ENSG00000120662	MTRF1	protein_coding	mitochondrial translation release factor 1 [Source:HGNC Symbol;Acc:HGNC:7469]
H4C8	#N/A	#N/A	4.12114	3.6684	4.30543	2.71094	1.97704	2.39076	3.16141	#N/A	1.43427	#N/A	2.74708	3.85063	3.75519	6.08676	4.10799	4.90891	1.72262	1.19286	1.99951	2.83695	1.51951	1.3678	2.77888	#N/A	3.1835	#N/A	3.50749	#N/A	1.90573	1.69344	2.56702	1.61159	#N/A	#N/A	#N/A	#N/A	#N/A	#N/A	#N/A	#N/A	#N/A	#N/A	#N/A	#N/A	#N/A	#N/A	#N/A	0.53147	#N/A	4.49733	3.41954	2.32834	2.1308	2.40253	1.05668	3.47831	1.63581	#N/A	#N/A	#N/A	#N/A	36	ENSG00000158406	H4C8	protein_coding	H4 clustered histone 8 [Source:HGNC Symbol;Acc:HGNC:4788]
TXNDC11	#N/A	#N/A	0.428707	0.411359	0.962413	1.23907	0.967267	0.810019	2.01663	#N/A	1.15208	#N/A	0.782309	0.905883	0.651908	0.740325	1.12794	0.811549	0.988236	2.34774	0.816672	1.84741	0.407722	1.40214	#N/A	#N/A	0.597509	0.58844	0.922803	#N/A	0.842257	#N/A	#N/A	#N/A	#N/A	#N/A	#N/A	#N/A	#N/A	#N/A	#N/A	0.353042	#N/A	#N/A	#N/A	#N/A	#N/A	#N/A	1.18814	#N/A	#N/A	1.10812	0.566058	1.47813	1.29917	1.26988	1.63036	2.5387	0.764923	1.79764	#N/A	0.77624	#N/A	36	ENSG00000153066	TXNDC11	protein_coding	thioredoxin domain containing 11 [Source:HGNC Symbol;Acc:HGNC:28030]
KLHL40	#N/A	#N/A	0.835497	0.430409	0.363863	0.341728	0.272709	0.42737	0.244454	#N/A	0.174663	#N/A	0.439458	0.836265	0.542909	0.490156	0.255087	0.385753	0.240332	0.174173	0.236868	0.243276	0.830864	0.193186	0.234458	#N/A	0.568278	0.320626	0.319828	#N/A	0.726444	#N/A	0.374787	#N/A	#N/A	#N/A	#N/A	#N/A	#N/A	#N/A	#N/A	#N/A	#N/A	#N/A	#N/A	#N/A	#N/A	#N/A	#N/A	2.05583	#N/A	0.751191	0.472913	0.354284	0.306225	0.208942	#N/A	0.257338	0.281497	#N/A	#N/A	0.353556	0.321951	36	ENSG00000157119	KLHL40	protein_coding	kelch like family member 40 [Source:HGNC Symbol;Acc:HGNC:30372]
NEK9	#N/A	#N/A	1.22631	1.22623	1.56743	1.844	1.4958	0.850259	2.02135	#N/A	1.55867	#N/A	0.5575	0.43864	0.745625	0.649435	0.6277	0.72331	#N/A	1.94597	0.83416	0.807516	#N/A	1.10805	#N/A	#N/A	1.09645	1.02057	0.890823	#N/A	0.337874	#N/A	0.541326	0.616891	#N/A	#N/A	#N/A	#N/A	#N/A	#N/A	#N/A	#N/A	#N/A	#N/A	#N/A	#N/A	#N/A	#N/A	0.646208	#N/A	#N/A	0.608934	0.823375	0.955275	1.07843	0.920916	2.41409	2.42748	0.887644	1.12464	#N/A	1.25684	0.828219	36	ENSG00000119638	NEK9	protein_coding	NIMA related kinase 9 [Source:HGNC Symbol;Acc:HGNC:18591]
GATB	#N/A	#N/A	2.00851	#N/A	1.87395	1.06522	1.34365	1.22035	4.00844	#N/A	3.05632	#N/A	0.651827	2.32012	1.18102	1.41809	1.43048	2.46938	1.59302	3.99257	1.28183	2.45271	0.839112	1.86993	1.21536	#N/A	1.1197	1.30573	1.21033	1.78421	1.34066	#N/A	1.01213	#N/A	#N/A	#N/A	#N/A	#N/A	#N/A	#N/A	#N/A	#N/A	#N/A	#N/A	#N/A	#N/A	#N/A	#N/A	#N/A	#N/A	#N/A	1.39829	0.966871	1.06464	1.32774	2.1918	3.75772	3.3865	0.952267	#N/A	#N/A	1.47842	1.87043	36	ENSG00000059691	GATB	protein_coding	glutamyl-tRNA amidotransferase subunit B [Source:HGNC Symbol;Acc:HGNC:8849]
#287503	#N/A	#N/A	1.11571	0.943232	1.27245	1.05638	1.20254	1.08728	0.920868	0.504768	1.06389	#N/A	1.55498	0.550833	1.20477	1.16666	1.51011	0.867327	0.971633	1.67769	0.952452	0.912495	#N/A	1.0358	1.31168	#N/A	0.989346	1.09377	1.03548	#N/A	0.611936	#N/A	#N/A	1.14683	#N/A	#N/A	0.485058	#N/A	#N/A	#N/A	#N/A	#N/A	#N/A	#N/A	#N/A	#N/A	#N/A	#N/A	#N/A	#N/A	#N/A	1.27979	0.955434	1.3325	#N/A	2.26296	4.12755	1.56627	3.29402	#N/A	1.03141	1.58275	#N/A	36	ENSG00000287503		lncRNA	novel transcript, antisense to ETFA
#213062	#N/A	#N/A	4.90942	2.74596	4.14594	3.60352	1.91447	2.1637	2.06694	#N/A	1.08855	#N/A	1.66562	3.57135	3.95301	6.05085	2.34655	3.4581	1.47204	0.963701	1.61499	2.15217	#N/A	1.27	#N/A	#N/A	5.03305	3.31647	3.3903	#N/A	1.49404	#N/A	3.28527	#N/A	#N/A	#N/A	#N/A	#N/A	#N/A	#N/A	#N/A	#N/A	0.582982	#N/A	#N/A	#N/A	#N/A	#N/A	#N/A	0.697293	#N/A	5.00854	2.68039	1.21975	3.06266	1.34293	0.838414	1.15205	1.81946	#N/A	#N/A	3.23283	2.2302	36	ENSG00000213062		lncRNA	novel transcript
PDHA1	#N/A	#N/A	4.33122	1.07641	2.3477	4.13136	2.07985	1.88708	1.93021	#N/A	1.534	#N/A	1.59184	4.13807	3.6806	4.19089	2.88727	3.78381	2.17079	1.30488	2.49734	2.02438	1.50027	1.78682	3.37671	#N/A	#N/A	#N/A	2.13374	#N/A	3.34332	1.80706	2.11555	#N/A	#N/A	#N/A	0.330268	#N/A	#N/A	#N/A	#N/A	#N/A	#N/A	#N/A	#N/A	#N/A	#N/A	#N/A	#N/A	#N/A	#N/A	3.75116	2.15442	#N/A	1.6091	1.63294	1.18562	3.41643	2.51785	1.01619	#N/A	4.09705	3.33712	36	ENSG00000131828	PDHA1	protein_coding	pyruvate dehydrogenase E1 subunit alpha 1 [Source:HGNC Symbol;Acc:HGNC:8806]
SCAI	#N/A	#N/A	0.478447	0.551254	0.842447	1.13751	1.03414	0.715797	1.03751	#N/A	1.85567	#N/A	0.942391	0.965355	0.883358	0.761522	0.762594	1.45524	1.24225	1.62294	0.85658	0.835521	0.349045	2.40505	0.93101	#N/A	0.882954	1.25517	1.4472	#N/A	0.438972	#N/A	0.355835	#N/A	#N/A	#N/A	#N/A	#N/A	#N/A	#N/A	#N/A	#N/A	#N/A	#N/A	#N/A	#N/A	#N/A	#N/A	#N/A	#N/A	#N/A	0.793513	1.02777	0.685285	1.40219	1.29302	2.0161	1.60547	0.999232	1.31793	#N/A	#N/A	0.877798	36	ENSG00000173611	SCAI	protein_coding	suppressor of cancer cell invasion [Source:HGNC Symbol;Acc:HGNC:26709]
DAP3	#N/A	#N/A	1.35236	0.936928	0.862158	2.17816	0.959155	0.743152	2.81886	#N/A	2.37112	1.33786	1.14361	0.873189	0.881572	1.31409	0.91377	0.839587	0.967195	2.52388	#N/A	0.913099	0.326859	1.65672	1.08493	#N/A	0.351429	#N/A	#N/A	1.8498	1.00189	0.94634	0.838198	#N/A	#N/A	#N/A	#N/A	#N/A	#N/A	#N/A	#N/A	#N/A	#N/A	#N/A	#N/A	#N/A	#N/A	#N/A	#N/A	#N/A	#N/A	1.13935	1.29455	1.3661	2.06048	2.02389	3.0862	2.17732	1.34554	1.9421	0.660558	#N/A	#N/A	36	ENSG00000132676	DAP3	protein_coding	death associated protein 3 [Source:HGNC Symbol;Acc:HGNC:2673]
PSKH1	#N/A	#N/A	0.9483	0.81906	1.351	1.34521	1.74701	0.923555	1.53671	#N/A	1.64062	#N/A	0.782866	1.26582	1.11218	1.57296	1.22577	1.13275	1.39419	1.36241	1.20767	1.53956	0.738201	1.63877	2.32217	#N/A	0.815239	1.02412	1.08888	#N/A	0.954092	#N/A	#N/A	#N/A	#N/A	#N/A	#N/A	#N/A	#N/A	#N/A	#N/A	#N/A	#N/A	#N/A	#N/A	#N/A	#N/A	#N/A	1.20749	#N/A	#N/A	1.23662	0.954466	1.85846	2.03573	1.68518	1.53451	2.41848	1.24713	#N/A	#N/A	1.07418	0.976762	36	ENSG00000159792	PSKH1	protein_coding	protein serine kinase H1 [Source:HGNC Symbol;Acc:HGNC:9529]
GBP7	#N/A	#N/A	2.98751	1.04714	1.18521	1.06629	#N/A	2.42048	0.711176	#N/A	0.476443	#N/A	1.58762	3.64962	4.41549	4.15137	1.00761	1.93122	0.845047	#N/A	0.653529	#N/A	2.64562	0.511837	0.730982	#N/A	2.38195	1.1621	1.28824	#N/A	#N/A	#N/A	#N/A	#N/A	0.996706	#N/A	0.565296	#N/A	0.456798	#N/A	#N/A	#N/A	0.395528	3.05405	#N/A	#N/A	0.549821	#N/A	#N/A	0.848504	#N/A	4.22241	1.7297	#N/A	0.982104	0.622382	#N/A	0.751237	0.88537	#N/A	1.14171	#N/A	0.751425	36	ENSG00000213512	GBP7	protein_coding	guanylate binding protein 7 [Source:HGNC Symbol;Acc:HGNC:29606]
#233848	#N/A	#N/A	0.888755	0.998613	0.812429	0.912042	2.32323	0.913189	1.56126	0.556279	1.5534	#N/A	1.30085	1.0064	1.10243	1.28	0.80967	1.14647	#N/A	1.83037	#N/A	1.40637	0.933094	2.41196	0.941808	#N/A	1.94855	1.59587	2.15553	2.26459	0.928931	1.72629	0.943943	#N/A	#N/A	#N/A	0.551603	#N/A	#N/A	#N/A	#N/A	#N/A	#N/A	#N/A	#N/A	#N/A	#N/A	#N/A	#N/A	#N/A	#N/A	0.875586	0.658537	1.51512	1.6708	0.912793	2.22318	1.08968	1.8083	#N/A	#N/A	#N/A	#N/A	36	ENSG00000233848		lncRNA	novel transcript
#254340	#N/A	#N/A	2.36744	2.53199	4.40229	2.62882	1.56683	1.67121	3.46937	#N/A	2.03219	#N/A	1.78111	2.9818	2.2179	3.59359	1.5508	4.90333	1.60744	1.53478	1.43991	3.07297	1.80316	2.01568	2.81029	#N/A	3.2921	3.60606	1.67089	#N/A	2.14607	2.09341	2.64049	#N/A	#N/A	#N/A	0.45108	#N/A	#N/A	#N/A	#N/A	#N/A	#N/A	#N/A	#N/A	#N/A	#N/A	#N/A	#N/A	#N/A	#N/A	2.51305	1.2046	1.73739	1.36439	#N/A	1.2906	1.66389	1.47176	#N/A	#N/A	3.47126	#N/A	36	ENSG00000254340		lncRNA	novel transcript
DNHD1	#N/A	#N/A	0.665127	1.1453	0.769469	0.95152	0.711422	0.737373	1.24874	#N/A	1.82217	#N/A	0.8269	1.02303	0.950194	1.24943	1.10933	1.36702	1.49468	1.0435	1.00203	1.16533	0.711599	0.908596	0.997247	#N/A	1.14902	1.22275	1.0613	#N/A	0.855826	#N/A	0.648268	#N/A	#N/A	#N/A	#N/A	#N/A	#N/A	#N/A	#N/A	#N/A	#N/A	#N/A	#N/A	#N/A	#N/A	#N/A	#N/A	#N/A	#N/A	0.662011	0.566833	1.13498	1.24518	2.06807	2.03734	1.72473	1.48703	1.44302	#N/A	1.08998	#N/A	36	ENSG00000179532	DNHD1	protein_coding	dynein heavy chain domain 1 [Source:HGNC Symbol;Acc:HGNC:26532]
SYNCRIP	#N/A	#N/A	0.80865	0.716847	0.905706	0.806637	0.928208	0.51858	2.06096	#N/A	3.03625	1.16475	0.393682	0.302203	0.369576	0.330708	0.961446	0.476986	#N/A	0.883464	#N/A	1.70089	#N/A	#N/A	0.708588	#N/A	0.534744	#N/A	#N/A	#N/A	0.291385	#N/A	#N/A	#N/A	0.157939	#N/A	#N/A	#N/A	0.13828	0.164488	0.131194	0.298985	#N/A	#N/A	#N/A	#N/A	#N/A	#N/A	#N/A	#N/A	#N/A	0.866549	0.517871	0.873733	0.952845	1.08763	2.17984	3.30497	0.78743	1.311	#N/A	0.629437	1.03304	36	ENSG00000135316	SYNCRIP	protein_coding	synaptotagmin binding cytoplasmic RNA interacting protein [Source:HGNC Symbol;Acc:HGNC:16918]
MPPE1	#N/A	#N/A	1.09414	1.21305	1.32351	1.57447	1.29898	0.698124	1.99211	0.3358	2.96893	#N/A	0.871153	0.706686	0.667302	0.619918	1.14198	0.781606	1.2316	1.29268	#N/A	0.878637	#N/A	0.982858	1.48478	#N/A	#N/A	#N/A	#N/A	#N/A	1.10715	1.32557	0.982988	0.869888	#N/A	#N/A	#N/A	#N/A	#N/A	#N/A	#N/A	#N/A	#N/A	#N/A	#N/A	#N/A	#N/A	#N/A	#N/A	0.214447	0.216867	0.93592	0.975444	1.30195	0.809624	1.73445	1.67779	1.96698	1.02512	1.65235	#N/A	0.709744	#N/A	36	ENSG00000154889	MPPE1	protein_coding	metallophosphoesterase 1 [Source:HGNC Symbol;Acc:HGNC:15988]
GSTK1	#N/A	#N/A	1.38476	#N/A	1.35333	1.18899	1.5062	0.583513	3.76987	#N/A	2.7375	#N/A	0.612485	1.5265	1.09725	1.46796	1.01087	1.5069	1.49649	3.19142	1.7096	1.43408	0.71832	2.80576	1.11937	#N/A	0.46604	#N/A	#N/A	#N/A	0.971857	#N/A	0.767338	0.754822	#N/A	#N/A	0.785034	#N/A	0.179126	#N/A	#N/A	#N/A	#N/A	#N/A	0.326588	#N/A	#N/A	#N/A	#N/A	0.372978	0.17609	0.443263	#N/A	1.12093	#N/A	1.3596	2.1306	0.872394	0.624223	1.1075	#N/A	#N/A	#N/A	36	ENSG00000197448	GSTK1	protein_coding	glutathione S-transferase kappa 1 [Source:HGNC Symbol;Acc:HGNC:16906]
RWDD1	#N/A	#N/A	2.26879	1.10951	2.69583	5.41955	3.38968	1.47875	3.0036	#N/A	4.50712	1.40786	2.06909	2.14864	2.74907	1.82922	1.00879	2.18682	2.02585	2.33783	4.40171	1.73045	#N/A	3.32772	#N/A	#N/A	2.28681	#N/A	1.71241	#N/A	1.72444	#N/A	3.71966	#N/A	#N/A	#N/A	0.675747	#N/A	#N/A	#N/A	#N/A	#N/A	#N/A	#N/A	#N/A	#N/A	#N/A	#N/A	#N/A	#N/A	#N/A	1.64942	1.71628	2.03645	1.4619	2.66774	2.50582	2.59258	1.43561	2.28408	#N/A	2.27646	1.64503	36	ENSG00000111832	RWDD1	protein_coding	RWD domain containing 1 [Source:HGNC Symbol;Acc:HGNC:20993]
ZNF782	#N/A	#N/A	0.825424	0.865435	0.865403	1.19429	1.31395	0.52206	1.06127	#N/A	1.68401	#N/A	1.0911	0.757621	0.525014	0.967905	1.13054	0.692874	1.28324	2.16648	1.09815	0.767305	#N/A	1.28695	1.84132	#N/A	0.616905	1.27917	1.28768	3.60355	0.323363	#N/A	0.525999	#N/A	#N/A	#N/A	#N/A	#N/A	#N/A	#N/A	#N/A	#N/A	#N/A	#N/A	#N/A	#N/A	#N/A	#N/A	#N/A	#N/A	0.179965	1.09687	0.89539	#N/A	1.13379	1.29691	1.95176	1.37343	#N/A	1.70233	#N/A	0.947295	1.4292	36	ENSG00000196597	ZNF782	protein_coding	zinc finger protein 782 [Source:HGNC Symbol;Acc:HGNC:33110]
FOXK2	#N/A	#N/A	0.224136	0.399886	#N/A	0.836074	0.551067	0.345063	0.939403	#N/A	1.04081	#N/A	0.497396	0.802325	0.602335	0.578163	0.915795	0.75735	1.00624	2.09289	0.842461	0.676949	0.325263	1.66726	0.570848	#N/A	0.886757	0.747885	0.807955	#N/A	0.516011	#N/A	0.523542	#N/A	#N/A	#N/A	#N/A	#N/A	#N/A	#N/A	#N/A	#N/A	#N/A	#N/A	#N/A	#N/A	#N/A	#N/A	0.858014	#N/A	#N/A	0.800057	0.441344	0.846899	1.23221	1.45242	1.84197	1.81371	1.00712	1.57693	#N/A	0.540594	#N/A	36	ENSG00000141568	FOXK2	protein_coding	forkhead box K2 [Source:HGNC Symbol;Acc:HGNC:6036]
UBE2O	#N/A	#N/A	0.578521	0.674626	1.23509	1.15718	0.619574	0.528111	1.43339	#N/A	1.12055	#N/A	0.420974	0.682943	0.907456	0.667926	0.847088	0.942965	0.693118	1.54861	0.821704	0.782539	#N/A	1.08085	0.89277	#N/A	1.24463	0.897915	1.32983	#N/A	0.423891	1.08187	#N/A	#N/A	#N/A	#N/A	#N/A	#N/A	#N/A	#N/A	#N/A	#N/A	#N/A	#N/A	#N/A	#N/A	#N/A	#N/A	0.645338	#N/A	#N/A	0.389838	0.55573	1.01704	1.00447	0.86158	1.38228	1.02871	#N/A	1.65162	#N/A	0.672499	1.31309	36	ENSG00000175931	UBE2O	protein_coding	ubiquitin conjugating enzyme E2 O [Source:HGNC Symbol;Acc:HGNC:29554]
MARCHF3	#N/A	#N/A	3.0831	1.88182	2.98655	5.33553	2.8965	#N/A	3.80769	0.327074	2.44227	0.983494	1.72999	2.01028	#N/A	1.39873	2.74927	2.38065	1.50347	2.39468	1.03888	1.8183	0.952577	2.68712	1.9759	#N/A	2.50684	2.21914	2.34002	#N/A	#N/A	#N/A	#N/A	#N/A	#N/A	#N/A	#N/A	#N/A	#N/A	#N/A	#N/A	#N/A	#N/A	#N/A	#N/A	#N/A	#N/A	#N/A	#N/A	#N/A	#N/A	3.41755	1.96419	3.12518	5.60691	3.08236	4.53817	3.6042	2.59123	3.02886	1.15463	2.95019	2.16477	36	ENSG00000173926	MARCHF3	protein_coding	membrane associated ring-CH-type finger 3 [Source:HGNC Symbol;Acc:HGNC:28728]
CCT6A	#N/A	#N/A	1.6653	#N/A	1.07172	1.59165	#N/A	#N/A	2.07962	#N/A	2.9069	#N/A	1.0159	1.84546	1.00203	1.18001	1.45117	1.88548	2.95851	2.34766	1.42685	1.78438	0.732212	1.2875	0.901983	#N/A	0.792542	0.988815	0.797285	#N/A	1.17365	1.05487	0.680962	#N/A	#N/A	#N/A	0.482177	#N/A	#N/A	#N/A	#N/A	0.525474	#N/A	#N/A	#N/A	#N/A	#N/A	#N/A	#N/A	#N/A	#N/A	2.03727	1.00149	1.50606	1.69581	2.57829	2.86346	3.86198	1.44491	1.4854	#N/A	0.833454	#N/A	36	ENSG00000146731	CCT6A	protein_coding	chaperonin containing TCP1 subunit 6A [Source:HGNC Symbol;Acc:HGNC:1620]
LRRC8B	#N/A	#N/A	0.794435	1.19751	0.868321	1.13946	1.05663	#N/A	1.22776	#N/A	2.00556	#N/A	0.901697	3.37323	2.73843	2.57997	2.36056	3.58894	3.93993	2.14025	3.53296	1.61165	0.846007	1.25089	0.960735	#N/A	1.26105	1.09726	0.963546	#N/A	2.03339	1.34855	1.8654	0.988146	0.525723	#N/A	#N/A	0.29878	#N/A	0.44795	0.442818	#N/A	#N/A	0.447054	#N/A	#N/A	#N/A	#N/A	#N/A	0.309726	#N/A	#N/A	#N/A	0.758828	#N/A	#N/A	0.989511	#N/A	#N/A	#N/A	#N/A	#N/A	1.90525	36	ENSG00000197147	LRRC8B	protein_coding	leucine rich repeat containing 8 VRAC subunit B [Source:HGNC Symbol;Acc:HGNC:30692]
MYSM1	#N/A	#N/A	0.382067	0.900086	0.540229	1.09214	0.887622	#N/A	1.03375	#N/A	1.22059	#N/A	0.527141	0.72152	0.516547	0.709522	0.945266	0.532363	0.839478	#N/A	#N/A	0.822696	#N/A	1.32675	0.706512	#N/A	0.833919	0.780836	1.07776	1.45106	0.509848	#N/A	0.502434	0.670857	#N/A	#N/A	#N/A	#N/A	#N/A	#N/A	#N/A	#N/A	#N/A	#N/A	#N/A	#N/A	#N/A	#N/A	0.482669	0.159559	#N/A	0.795316	0.548846	0.776734	1.23849	0.840829	1.94638	1.49731	0.537592	1.02888	#N/A	0.743297	#N/A	36	ENSG00000162601	MYSM1	protein_coding	Myb like, SWIRM and MPN domains 1 [Source:HGNC Symbol;Acc:HGNC:29401]
ZFYVE28	#N/A	#N/A	0.780002	#N/A	0.903927	1.03866	#N/A	#N/A	1.73808	#N/A	1.30507	#N/A	#N/A	1.34921	0.811276	1.21247	1.90934	1.59071	2.21707	1.53053	1.33621	1.46316	0.444212	1.33842	1.28009	#N/A	0.974072	#N/A	#N/A	#N/A	1.97969	2.02602	1.39726	#N/A	0.401787	#N/A	#N/A	0.361383	#N/A	0.594832	0.743213	0.764481	#N/A	#N/A	#N/A	#N/A	#N/A	#N/A	#N/A	#N/A	0.848468	1.56027	1.21608	1.26755	3.06716	1.89843	2.44347	1.49364	1.03142	1.52998	#N/A	#N/A	#N/A	36	ENSG00000159733	ZFYVE28	protein_coding	zinc finger FYVE-type containing 28 [Source:HGNC Symbol;Acc:HGNC:29334]
MYORG	#N/A	#N/A	3.10589	1.56458	1.22807	#N/A	0.676155	#N/A	0.694782	#N/A	0.46354	0.396408	1.46686	3.15135	3.45321	3.00301	0.651477	1.5913	0.724612	#N/A	#N/A	0.689973	#N/A	0.511045	#N/A	#N/A	2.5314	0.922455	0.980941	#N/A	5.07928	#N/A	1.52901	#N/A	1.03062	#N/A	#N/A	#N/A	#N/A	0.573513	1.23175	2.00412	#N/A	#N/A	#N/A	#N/A	#N/A	#N/A	#N/A	#N/A	1.6579	4.18298	2.3052	0.939195	0.787071	0.577421	0.444803	0.647682	0.714051	#N/A	#N/A	1.14063	0.892886	36	ENSG00000164976	MYORG	protein_coding	myogenesis regulating glycosidase (putative) [Source:HGNC Symbol;Acc:HGNC:19918]
TXNIP	1.54035	1.91056	#N/A	0.670729	#N/A	#N/A	0.614908	#N/A	1.15626	#N/A	1.65115	0.915386	#N/A	0.882916	1.48169	0.739464	1.16104	1.27048	1.10788	#N/A	0.995354	1.24101	0.568194	2.24376	#N/A	#N/A	1.63645	1.21346	1.22178	0.947156	1.66448	1.32071	1.46986	1.13214	#N/A	#N/A	0.592692	#N/A	#N/A	#N/A	#N/A	#N/A	#N/A	#N/A	#N/A	#N/A	#N/A	#N/A	#N/A	#N/A	0.247222	#N/A	1.05753	1.30998	#N/A	0.983583	1.46745	0.865562	#N/A	1.65455	#N/A	1.60162	2.28981	35	ENSG00000265972	TXNIP	protein_coding	thioredoxin interacting protein [Source:HGNC Symbol;Acc:HGNC:16952]
ARHGAP18	1.34113	1.30133	#N/A	1.25755	#N/A	#N/A	#N/A	0.970082	#N/A	#N/A	#N/A	#N/A	#N/A	#N/A	0.939224	0.389157	0.926247	#N/A	#N/A	1.28444	0.667835	0.870308	0.322084	1.7835	0.712463	#N/A	#N/A	#N/A	#N/A	#N/A	1.49493	0.968984	1.72016	0.901544	0.320516	#N/A	#N/A	0.209056	#N/A	0.355984	0.342831	0.623285	#N/A	#N/A	#N/A	#N/A	#N/A	#N/A	#N/A	#N/A	0.774077	1.68797	2.14067	1.94867	2.45733	2.33107	4.42992	2.352	1.29333	2.2059	0.745464	2.25027	1.76668	35	ENSG00000146376	ARHGAP18	protein_coding	Rho GTPase activating protein 18 [Source:HGNC Symbol;Acc:HGNC:21035]
CCDC60	3.14155	2.64799	#N/A	#N/A	#N/A	#N/A	#N/A	#N/A	#N/A	#N/A	#N/A	#N/A	#N/A	3.62165	3.82899	2.28851	6.59576	6.87214	1.85953	3.98244	4.84096	3.82579	1.07717	3.19438	1.30874	#N/A	3.64898	2.5676	2.6874	#N/A	#N/A	1.23792	0.865804	#N/A	#N/A	#N/A	0.460256	0.540772	#N/A	0.396967	0.469021	#N/A	#N/A	#N/A	#N/A	#N/A	#N/A	#N/A	#N/A	#N/A	#N/A	3.53302	3.08519	2.10708	2.1793	1.34471	2.18828	3.92954	1.73652	3.12629	1.36442	3.94054	3.10015	35	ENSG00000183273	CCDC60	protein_coding	coiled-coil domain containing 60 [Source:HGNC Symbol;Acc:HGNC:28610]
NCOA1	0.993639	0.864126	0.650426	0.949513	0.944329	1.12359	0.844886	0.567699	1.42572	#N/A	1.10506	#N/A	0.61084	#N/A	0.242364	0.27272	0.47742	#N/A	#N/A	1.06117	#N/A	#N/A	#N/A	0.587503	0.402949	#N/A	#N/A	0.553673	0.771634	1.26854	#N/A	#N/A	#N/A	#N/A	#N/A	#N/A	#N/A	#N/A	0.140724	#N/A	#N/A	#N/A	0.155952	0.143243	#N/A	#N/A	0.168382	#N/A	0.531289	0.142331	#N/A	0.364835	0.571709	0.688727	0.787398	#N/A	2.41869	1.12224	0.572408	0.791281	#N/A	1.06977	#N/A	35	ENSG00000084676	NCOA1	protein_coding	nuclear receptor coactivator 1 [Source:HGNC Symbol;Acc:HGNC:7668]
LGI4	2.06297	4.47289	4.50593	2.23671	4.50467	3.42757	4.15334	2.15816	2.11878	#N/A	2.89222	#N/A	#N/A	4.0147	2.81439	3.03853	2.46622	4.0374	3.16125	2.16387	1.69212	2.14178	1.01488	3.42072	#N/A	#N/A	3.84192	3.48125	3.94858	3.31309	2.75566	2.04199	2.04963	0.636592	#N/A	#N/A	#N/A	#N/A	#N/A	#N/A	0.196478	0.326994	#N/A	#N/A	#N/A	#N/A	#N/A	#N/A	1.0318	#N/A	0.328979	#N/A	#N/A	#N/A	#N/A	#N/A	#N/A	#N/A	#N/A	#N/A	#N/A	3.4142	4.11354	35	ENSG00000153902	LGI4	protein_coding	leucine rich repeat LGI family member 4 [Source:HGNC Symbol;Acc:HGNC:18712]
TRAK1	0.890335	#N/A	#N/A	#N/A	#N/A	0.613563	0.689734	0.795143	0.973516	#N/A	1.00033	#N/A	#N/A	1.83501	0.904495	1.6714	1.67086	1.64404	1.34599	2.67944	1.58431	2.18228	0.684436	2.44975	0.944107	#N/A	0.429884	0.418204	#N/A	1.24284	1.71435	1.3028	1.37772	0.960221	0.126373	#N/A	#N/A	#N/A	#N/A	#N/A	0.105065	0.280433	#N/A	#N/A	#N/A	#N/A	#N/A	#N/A	#N/A	#N/A	#N/A	#N/A	#N/A	#N/A	0.391532	0.517759	1.74909	0.55093	#N/A	0.834989	#N/A	2.09512	2.0231	35	ENSG00000182606	TRAK1	protein_coding	trafficking kinesin protein 1 [Source:HGNC Symbol;Acc:HGNC:29947]
RBKS	1.80286	2.67815	1.85138	1.60355	1.72403	1.94464	2.77403	1.76209	2.66064	#N/A	2.86964	#N/A	1.29663	0.584487	0.771571	0.818892	0.648721	0.581865	#N/A	2.46791	1.06898	1.10253	#N/A	1.8812	1.02072	#N/A	1.74614	2.48599	1.48386	#N/A	#N/A	#N/A	#N/A	#N/A	#N/A	#N/A	#N/A	#N/A	#N/A	#N/A	#N/A	#N/A	#N/A	#N/A	#N/A	#N/A	#N/A	#N/A	#N/A	#N/A	#N/A	1.07486	0.651013	1.36062	2.17491	1.54528	2.15975	1.40365	1.66453	#N/A	0.898774	2.05343	2.26073	35	ENSG00000171174	RBKS	protein_coding	ribokinase [Source:HGNC Symbol;Acc:HGNC:30325]
DCUN1D2	1.14175	2.32453	0.401456	#N/A	#N/A	0.968634	1.04083	#N/A	2.5396	#N/A	1.53841	#N/A	0.972672	0.941908	0.871007	1.02608	0.917073	0.935083	1.30639	3.03653	1.62007	2.11052	0.537476	1.69181	1.07034	#N/A	1.00178	1.05494	1.20777	#N/A	0.811666	0.738839	#N/A	#N/A	#N/A	#N/A	#N/A	#N/A	#N/A	#N/A	#N/A	#N/A	#N/A	#N/A	#N/A	#N/A	#N/A	#N/A	#N/A	#N/A	#N/A	2.67023	1.2971	1.52154	3.34936	3.5434	3.19318	4.98934	1.1862	#N/A	#N/A	1.23336	1.22387	35	ENSG00000150401	DCUN1D2	protein_coding	defective in cullin neddylation 1 domain containing 2 [Source:HGNC Symbol;Acc:HGNC:20328]
ASTN2	1.05415	3.05727	3.52821	2.76678	2.86693	4.28247	3.10201	2.37609	3.56239	#N/A	2.96119	#N/A	0.861654	#N/A	1.04802	0.584787	0.699086	0.400465	#N/A	1.19043	#N/A	#N/A	#N/A	1.16882	#N/A	#N/A	1.92758	3.13967	3.36026	#N/A	0.897857	0.71148	1.04903	0.887316	#N/A	#N/A	#N/A	#N/A	#N/A	#N/A	#N/A	#N/A	#N/A	#N/A	#N/A	#N/A	#N/A	#N/A	#N/A	#N/A	#N/A	1.18523	1.30604	1.00584	1.2966	1.40435	4.57483	2.0557	0.904	1.11178	#N/A	2.45443	2.0753	35	ENSG00000148219	ASTN2	protein_coding	astrotactin 2 [Source:HGNC Symbol;Acc:HGNC:17021]
CCSER2	0.75921	0.796526	0.649083	#N/A	0.634772	1.04794	0.949032	0.976894	2.19245	#N/A	1.75601	#N/A	0.619262	0.54283	0.315137	0.554702	0.496865	0.638196	#N/A	2.18337	0.600289	0.705535	0.242865	1.07365	0.801225	#N/A	1.01204	1.27384	0.85178	1.14087	0.458265	#N/A	#N/A	#N/A	#N/A	#N/A	#N/A	#N/A	#N/A	#N/A	#N/A	#N/A	#N/A	#N/A	#N/A	#N/A	#N/A	#N/A	#N/A	#N/A	#N/A	0.666229	0.429624	0.801294	1.49707	1.84163	2.39251	2.05214	0.882424	1.87808	#N/A	#N/A	#N/A	35	ENSG00000107771	CCSER2	protein_coding	coiled-coil serine rich protein 2 [Source:HGNC Symbol;Acc:HGNC:29197]
ART5	2.21122	#N/A	3.3073	4.58596	3.52391	1.89041	2.10399	4.84018	1.23688	#N/A	1.14508	#N/A	2.9889	5.62907	2.51047	5.3849	3.16428	4.03819	1.91512	0.953717	1.50667	1.61801	1.1238	1.00421	#N/A	#N/A	3.93726	1.45402	2.61593	#N/A	3.8447	1.18507	2.65998	#N/A	#N/A	#N/A	#N/A	#N/A	#N/A	#N/A	#N/A	#N/A	#N/A	#N/A	#N/A	#N/A	#N/A	#N/A	#N/A	#N/A	#N/A	4.09599	3.24684	1.67391	2.56749	1.71547	#N/A	2.10523	2.06644	#N/A	#N/A	2.0999	#N/A	35	ENSG00000167311	ART5	protein_coding	ADP-ribosyltransferase 5 [Source:HGNC Symbol;Acc:HGNC:24049]
#240086	1.94732	#N/A	4.17578	2.94664	1.56226	2.771	2.74181	1.8587	2.93354	#N/A	2.73698	#N/A	0.88623	2.8802	3.82565	3.64215	2.22085	3.33891	2.03751	2.4287	1.51365	2.71345	#N/A	1.52837	3.79168	#N/A	2.38594	2.90177	4.63768	#N/A	0.642524	#N/A	#N/A	#N/A	#N/A	#N/A	#N/A	#N/A	#N/A	#N/A	#N/A	#N/A	#N/A	#N/A	#N/A	#N/A	#N/A	#N/A	#N/A	#N/A	#N/A	4.89178	2.5844	1.43871	2.12233	1.65945	2.1111	4.49814	2.78923	1.32822	#N/A	4.20719	#N/A	35	ENSG00000240086		lncRNA	novel transcript, antisense to EPHB1
TRPM4	1.26363	2.57125	0.384078	#N/A	#N/A	#N/A	#N/A	#N/A	1.10877	#N/A	0.878569	#N/A	0.768233	3.0803	2.07825	2.26106	2.34269	2.7079	2.11361	3.71857	2.29145	3.09786	0.607684	2.60841	1.0819	#N/A	1.48241	1.29983	1.90853	#N/A	2.98994	1.79328	2.07466	1.88644	#N/A	#N/A	#N/A	#N/A	#N/A	#N/A	#N/A	#N/A	#N/A	#N/A	#N/A	#N/A	#N/A	#N/A	#N/A	#N/A	#N/A	0.756059	0.76215	0.785292	1.34958	1.10645	2.25746	2.66966	#N/A	2.07791	#N/A	3.31279	2.60923	35	ENSG00000130529	TRPM4	protein_coding	transient receptor potential cation channel subfamily M member 4 [Source:HGNC Symbol;Acc:HGNC:17993]
STAMBP	1.01335	#N/A	1.54866	1.24825	1.726	2.02581	1.42815	0.909936	2.43484	#N/A	1.34453	#N/A	1.02447	0.883788	1.19383	0.850215	0.795484	0.969384	0.642783	1.34833	1.09306	0.947393	0.625722	2.07471	#N/A	#N/A	1.42045	1.53023	0.697061	#N/A	0.549184	#N/A	0.692914	#N/A	#N/A	#N/A	#N/A	#N/A	#N/A	#N/A	#N/A	#N/A	#N/A	#N/A	#N/A	#N/A	#N/A	#N/A	#N/A	#N/A	#N/A	0.74417	0.829	0.839895	1.1248	0.911692	2.75718	1.93378	#N/A	#N/A	#N/A	1.6243	0.891144	35	ENSG00000124356	STAMBP	protein_coding	STAM binding protein [Source:HGNC Symbol;Acc:HGNC:16950]
LINC02316	2.11911	1.37786	#N/A	1.65212	#N/A	#N/A	#N/A	1.38759	#N/A	0.956723	1.26622	#N/A	2.1894	2.90929	2.42734	3.2702	#N/A	2.46423	1.29008	3.11398	#N/A	4.10118	#N/A	1.67495	2.19229	#N/A	1.43631	#N/A	0.877648	#N/A	5.4922	1.97656	2.36933	1.41996	#N/A	#N/A	#N/A	#N/A	0.521703	#N/A	#N/A	#N/A	1.9203	#N/A	1.76912	#N/A	1.68478	#N/A	#N/A	2.59671	#N/A	3.94262	2.2189	1.79641	3.05185	2.50715	2.21229	3.39981	2.6365	#N/A	#N/A	#N/A	#N/A	35	ENSG00000258912	LINC02316	lncRNA	long intergenic non-protein coding RNA 2316 [Source:HGNC Symbol;Acc:HGNC:53235]
ACTB	1.10721	1.30328	0.97404	#N/A	1.25937	#N/A	0.850794	0.453231	0.826426	#N/A	1.3047	#N/A	#N/A	2.91039	1.95236	1.91203	1.63595	3.15327	2.83123	1.11293	2.71505	1.96372	0.780807	2.92134	#N/A	#N/A	2.07073	1.49718	1.10429	#N/A	2.8571	1.45718	1.93944	1.33831	0.239617	#N/A	0.517914	0.130776	#N/A	#N/A	0.18688	0.579623	#N/A	#N/A	#N/A	#N/A	#N/A	#N/A	0.541816	#N/A	0.431961	#N/A	#N/A	#N/A	#N/A	#N/A	#N/A	#N/A	#N/A	#N/A	#N/A	1.7826	1.11691	35	ENSG00000075624	ACTB	protein_coding	actin beta [Source:HGNC Symbol;Acc:HGNC:132]
#286864	2.19741	1.53621	1.60068	#N/A	1.68134	1.48442	0.926412	#N/A	1.5616	#N/A	1.90458	1.91102	1.36028	2.72665	3.14202	2.17361	1.88806	3.17893	4.52703	1.88614	2.4708	2.15385	1.58845	1.61232	2.12688	#N/A	1.69874	#N/A	1.41295	#N/A	2.38599	#N/A	3.52834	#N/A	#N/A	#N/A	0.438369	#N/A	#N/A	#N/A	#N/A	#N/A	#N/A	#N/A	#N/A	#N/A	#N/A	#N/A	#N/A	#N/A	#N/A	1.99658	1.58242	2.30743	5.14735	1.79758	3.0164	2.45706	#N/A	#N/A	1.2876	#N/A	#N/A	35	ENSG00000286864		lncRNA	novel transcript, antisense to LRRFIP1
PHC2	0.901359	#N/A	0.314429	0.784403	0.699105	#N/A	0.889318	0.514629	0.829535	#N/A	1.90953	#N/A	0.33012	0.804493	1.2129	1.04919	0.999602	0.936818	0.946717	1.65862	1.50268	1.0843	0.3832	1.64323	1.22025	#N/A	0.82536	0.559794	#N/A	#N/A	0.979475	0.892505	0.836908	#N/A	#N/A	#N/A	#N/A	#N/A	#N/A	#N/A	#N/A	#N/A	#N/A	#N/A	#N/A	#N/A	#N/A	#N/A	#N/A	0.319826	#N/A	0.524805	#N/A	#N/A	0.611462	1.41312	2.04791	1.65772	#N/A	2.22274	#N/A	2.30862	2.99973	35	ENSG00000134686	PHC2	protein_coding	polyhomeotic homolog 2 [Source:HGNC Symbol;Acc:HGNC:3183]
EIF4G3	0.59912	#N/A	#N/A	#N/A	#N/A	#N/A	#N/A	#N/A	0.686362	#N/A	0.932139	#N/A	0.32077	0.517735	#N/A	0.341146	0.59051	0.603667	#N/A	1.42765	0.788999	0.496252	0.2456	1.35763	0.419192	#N/A	0.35161	#N/A	#N/A	#N/A	0.449418	0.450557	0.39522	#N/A	0.264955	#N/A	#N/A	0.167521	0.176365	0.202626	0.248217	#N/A	0.141721	0.112728	#N/A	#N/A	#N/A	#N/A	#N/A	#N/A	#N/A	0.339513	0.518079	0.724547	0.942983	0.865916	2.0506	1.33181	0.383645	1.6926	#N/A	0.914553	#N/A	35	ENSG00000075151	EIF4G3	protein_coding	eukaryotic translation initiation factor 4 gamma 3 [Source:HGNC Symbol;Acc:HGNC:3298]
NELFCD	0.926071	1.31205	1.15307	0.87318	0.898378	1.51493	1.11055	0.920069	1.46116	#N/A	1.22194	#N/A	0.765153	0.671616	0.772712	0.892652	0.903721	0.856363	#N/A	1.92314	#N/A	0.859411	0.483492	1.12813	1.11877	#N/A	1.43072	1.19427	0.81037	#N/A	0.411321	#N/A	#N/A	#N/A	#N/A	#N/A	#N/A	#N/A	#N/A	#N/A	#N/A	#N/A	#N/A	#N/A	#N/A	#N/A	#N/A	#N/A	0.897268	#N/A	#N/A	0.358602	0.750351	#N/A	#N/A	1.02272	2.52664	1.07496	1.18256	1.50816	#N/A	1.03675	1.83723	35	ENSG00000101158	NELFCD	protein_coding	negative elongation factor complex member C/D [Source:HGNC Symbol;Acc:HGNC:15934]
ZFAND3	0.488193	#N/A	0.283911	#N/A	0.494725	0.771359	0.626424	#N/A	0.828725	#N/A	0.858279	#N/A	0.490386	0.589327	0.422645	0.729308	0.822664	0.670738	0.640912	1.90754	0.712186	0.781824	0.252154	1.61159	0.581282	#N/A	0.250377	#N/A	#N/A	#N/A	0.521672	#N/A	0.481028	#N/A	#N/A	#N/A	#N/A	#N/A	#N/A	#N/A	#N/A	0.184838	#N/A	#N/A	#N/A	#N/A	#N/A	#N/A	0.911339	#N/A	#N/A	0.265279	0.337246	0.848613	0.840044	0.613867	2.03978	0.985029	0.630422	0.890641	#N/A	0.616104	#N/A	35	ENSG00000156639	ZFAND3	protein_coding	zinc finger AN1-type containing 3 [Source:HGNC Symbol;Acc:HGNC:18019]
LRRC7	1.11054	3.283	5.66031	5.00894	6.4765	8.30348	4.39186	3.93303	4.74255	#N/A	2.40787	#N/A	#N/A	#N/A	1.3532	#N/A	#N/A	#N/A	#N/A	#N/A	1.0898	#N/A	#N/A	#N/A	#N/A	#N/A	3.82957	3.43909	3.6688	2.98789	1.50066	1.57077	1.44492	1.384	#N/A	#N/A	#N/A	#N/A	0.779388	#N/A	#N/A	#N/A	1.82361	#N/A	1.56568	#N/A	1.38971	#N/A	#N/A	2.59318	#N/A	4.36951	3.06439	2.77923	4.88983	2.92617	4.10728	2.53022	3.06647	#N/A	#N/A	4.37767	4.75144	35	ENSG00000033122	LRRC7	protein_coding	leucine rich repeat containing 7 [Source:HGNC Symbol;Acc:HGNC:18531]
ZBTB20-AS2	1.0784	3.5305	1.28376	1.38104	1.1773	1.48527	1.90594	1.38349	1.80024	0.510598	3.32172	1.32541	1.13136	#N/A	0.866216	#N/A	0.975108	#N/A	#N/A	1.11459	#N/A	#N/A	#N/A	#N/A	1.47416	#N/A	3.41857	2.33211	2.11749	#N/A	0.447044	1.56737	#N/A	#N/A	#N/A	#N/A	0.483654	#N/A	#N/A	#N/A	#N/A	#N/A	#N/A	#N/A	#N/A	#N/A	#N/A	#N/A	#N/A	#N/A	0.292185	0.898303	1.09073	1.48716	#N/A	1.64099	1.54798	1.46541	0.927294	1.48544	1.12549	1.88935	4.91538	35	ENSG00000241295	ZBTB20-AS2	lncRNA	ZBTB20 antisense RNA 2 [Source:HGNC Symbol;Acc:HGNC:42421]
P2RX5	1.51493	#N/A	3.14978	5.89414	1.96759	2.25095	2.39066	2.99487	2.2066	#N/A	2.53351	#N/A	3.97113	6.37176	4.0412	4.61988	2.77559	5.36588	3.48642	1.9645	2.82482	3.41572	1.68773	2.40962	3.42478	#N/A	2.39048	3.97537	1.29652	#N/A	3.15005	#N/A	2.45693	#N/A	#N/A	#N/A	#N/A	#N/A	#N/A	#N/A	#N/A	#N/A	#N/A	#N/A	#N/A	#N/A	#N/A	#N/A	#N/A	#N/A	#N/A	5.04573	6.39808	1.90356	2.51673	3.59249	1.70464	4.05446	2.14583	#N/A	#N/A	#N/A	#N/A	35	ENSG00000083454	P2RX5	protein_coding	purinergic receptor P2X 5 [Source:HGNC Symbol;Acc:HGNC:8536]
POLR2C	1.30624	#N/A	1.95638	1.54243	2.14979	1.3944	2.74077	2.23523	1.65516	#N/A	2.84596	2.19645	1.34147	1.7654	1.60132	0.813192	1.88694	1.03118	1.44903	#N/A	1.59275	0.916296	#N/A	2.29782	1.1459	#N/A	2.33366	2.19035	2.90016	#N/A	1.01255	1.75225	#N/A	#N/A	#N/A	#N/A	0.4704	#N/A	#N/A	#N/A	#N/A	#N/A	#N/A	#N/A	#N/A	#N/A	#N/A	#N/A	#N/A	#N/A	#N/A	1.35869	0.968025	1.26807	#N/A	1.85686	3.44767	1.57361	3.31888	#N/A	#N/A	1.63864	#N/A	35	ENSG00000102978	POLR2C	protein_coding	RNA polymerase II subunit C [Source:HGNC Symbol;Acc:HGNC:9189]
LINC02718	1.34292	#N/A	1.26609	2.41134	1.46265	#N/A	1.50151	1.20275	4.10245	#N/A	#N/A	#N/A	2.26529	5.62804	6.72636	4.71336	1.48282	5.3178	3.49894	#N/A	3.02138	3.61668	1.10108	#N/A	3.42937	1.47506	2.27467	3.86369	4.09462	#N/A	4.45372	1.53629	3.019	#N/A	#N/A	#N/A	#N/A	#N/A	#N/A	#N/A	#N/A	#N/A	#N/A	#N/A	#N/A	#N/A	#N/A	#N/A	1.98937	#N/A	#N/A	4.92191	3.74936	2.72108	4.0504	3.23332	1.57235	4.39711	1.65185	#N/A	#N/A	1.98176	#N/A	35	ENSG00000255418	LINC02718	lncRNA	long intergenic non-protein coding RNA 2718 [Source:HGNC Symbol;Acc:HGNC:54235]
ULK3	1.09322	2.01916	1.63137	1.43657	1.25506	2.05805	1.30526	1.12679	4.0707	#N/A	2.84355	#N/A	1.3798	1.11425	1.34784	1.27103	1.4611	0.774339	#N/A	2.19375	#N/A	1.5187	#N/A	1.77036	1.20763	#N/A	#N/A	0.944179	1.47894	#N/A	0.617912	#N/A	0.924492	#N/A	#N/A	#N/A	#N/A	#N/A	#N/A	#N/A	#N/A	#N/A	#N/A	#N/A	#N/A	#N/A	#N/A	#N/A	1.75086	#N/A	#N/A	2.29943	1.44707	1.05654	3.59552	4.06065	2.75442	2.38342	1.33414	3.20094	#N/A	1.04556	#N/A	35	ENSG00000140474	ULK3	protein_coding	unc-51 like kinase 3 [Source:HGNC Symbol;Acc:HGNC:19703]
H2AZ2	0.953313	2.47073	1.95194	0.998617	1.83229	1.70388	1.15117	1.24896	2.32192	#N/A	2.76296	#N/A	#N/A	1.1455	0.603498	0.962014	1.09912	0.988591	0.838252	1.85968	1.42325	1.25324	#N/A	1.76004	0.871325	#N/A	0.971444	0.940099	0.957423	#N/A	0.553831	#N/A	#N/A	#N/A	#N/A	#N/A	0.561908	#N/A	#N/A	#N/A	#N/A	#N/A	#N/A	#N/A	#N/A	#N/A	#N/A	#N/A	#N/A	#N/A	#N/A	1.53693	0.853437	1.51548	1.28409	2.63018	1.60204	2.19135	#N/A	1.11953	#N/A	#N/A	0.983384	35	ENSG00000105968	H2AZ2	protein_coding	H2A.Z variant histone 2 [Source:HGNC Symbol;Acc:HGNC:20664]
NUDCD2	1.31579	2.06765	2.90904	1.72767	3.20742	2.50881	1.69183	1.53862	4.83677	#N/A	2.27055	#N/A	1.5204	0.871113	1.50983	0.708724	0.907451	#N/A	1.88391	1.50674	1.2508	2.88716	#N/A	1.23632	#N/A	#N/A	1.08488	1.17467	1.34934	#N/A	1.05573	#N/A	1.32789	#N/A	#N/A	#N/A	0.934148	#N/A	#N/A	#N/A	#N/A	#N/A	#N/A	#N/A	#N/A	#N/A	#N/A	#N/A	#N/A	#N/A	#N/A	1.77626	1.03049	1.90174	1.33119	1.85617	2.88583	5.10416	1.64197	#N/A	#N/A	1.3905	#N/A	35	ENSG00000170584	NUDCD2	protein_coding	NudC domain containing 2 [Source:HGNC Symbol;Acc:HGNC:30535]
#227197	1.67936	#N/A	3.16106	2.67616	1.30551	4.41104	1.10012	1.67866	3.98532	#N/A	1.59608	#N/A	1.95855	2.07346	1.6728	1.80889	2.40948	2.69448	#N/A	#N/A	#N/A	#N/A	#N/A	1.49782	2.20135	#N/A	3.14107	2.01542	1.59456	#N/A	1.90864	#N/A	1.92716	#N/A	#N/A	#N/A	0.452982	#N/A	#N/A	#N/A	#N/A	#N/A	#N/A	#N/A	#N/A	#N/A	#N/A	#N/A	#N/A	0.420179	#N/A	2.00836	1.50957	2.03866	1.38453	#N/A	1.90526	2.60439	1.6392	1.32386	2.14502	1.23567	1.52938	35	ENSG00000227197		lncRNA	novel transcript
#286216	1.39424	1.73825	3.47604	4.5891	2.37793	3.25567	4.62439	4.61062	4.59588	0.685179	3.71253	1.70851	1.88457	#N/A	1.67951	1.36437	1.09176	#N/A	#N/A	#N/A	1.67975	#N/A	#N/A	2.2419	1.42604	#N/A	3.07049	2.14382	2.41176	#N/A	0.590414	1.43897	#N/A	#N/A	0.348309	#N/A	0.428354	#N/A	#N/A	#N/A	#N/A	#N/A	#N/A	#N/A	#N/A	#N/A	#N/A	#N/A	#N/A	#N/A	0.419777	0.993132	2.21979	#N/A	0.971625	1.895	2.58264	2.74006	#N/A	#N/A	#N/A	3.04097	3.53606	35	ENSG00000286216		lncRNA	novel transcript
LINC02421	0.903228	#N/A	7.03178	2.80007	2.71399	1.95794	1.1113	2.7968	1.01028	#N/A	0.690849	#N/A	2.34567	4.61652	3.51213	2.69318	1.49423	1.48056	#N/A	#N/A	0.883018	1.05704	#N/A	0.735703	0.984195	#N/A	2.51802	1.73083	1.33125	#N/A	1.32789	0.848561	1.6529	#N/A	#N/A	#N/A	#N/A	#N/A	#N/A	#N/A	#N/A	#N/A	#N/A	#N/A	#N/A	#N/A	#N/A	#N/A	#N/A	#N/A	#N/A	4.23505	2.27141	1.63133	1.49577	0.966731	#N/A	1.02077	1.26071	#N/A	1.76181	1.51368	0.899151	35	ENSG00000255970	LINC02421	lncRNA	long intergenic non-protein coding RNA 2421 [Source:HGNC Symbol;Acc:HGNC:53351]
SPI1	1.2568	#N/A	3.23868	1.7691	3.28127	2.48329	2.86901	2.96493	3.81619	#N/A	2.45007	1.30109	1.03678	3.34107	3.57729	3.08599	2.19098	2.72626	2.24288	1.78488	1.68689	2.24054	1.20351	2.9247	3.21906	#N/A	#N/A	#N/A	#N/A	#N/A	1.16306	#N/A	1.43502	#N/A	#N/A	#N/A	#N/A	#N/A	#N/A	#N/A	#N/A	#N/A	#N/A	#N/A	#N/A	#N/A	#N/A	#N/A	#N/A	#N/A	#N/A	3.54562	4.58883	1.57385	4.23745	3.71369	1.6946	3.83619	1.32675	#N/A	#N/A	4.41436	3.11061	35	ENSG00000066336	SPI1	protein_coding	Spi-1 proto-oncogene [Source:HGNC Symbol;Acc:HGNC:11241]
ITGA7	#N/A	4.61437	7.28391	3.54255	5.13358	5.40214	5.04725	4.03005	3.83279	#N/A	4.09367	0.797561	0.534072	4.44862	3.64401	3.60488	1.81586	4.17753	3.98053	3.92241	3.81346	3.32092	1.12627	3.82624	1.13827	0.586387	4.66927	3.86869	5.42562	2.48183	#N/A	#N/A	#N/A	#N/A	0.294417	#N/A	#N/A	0.156152	#N/A	#N/A	0.414184	0.743115	#N/A	#N/A	#N/A	#N/A	#N/A	#N/A	0.821367	#N/A	#N/A	#N/A	#N/A	#N/A	#N/A	#N/A	#N/A	#N/A	#N/A	#N/A	#N/A	4.47044	5.66552	35	ENSG00000135424	ITGA7	protein_coding	integrin subunit alpha 7 [Source:HGNC Symbol;Acc:HGNC:6143]
HIPK3	#N/A	1.88845	#N/A	0.277451	0.331826	#N/A	#N/A	#N/A	0.699374	#N/A	1.48743	#N/A	#N/A	0.91208	0.764762	0.52989	1.0034	0.748506	0.75823	1.64628	0.847054	1.6811	#N/A	1.63949	0.851173	#N/A	0.442152	0.580543	0.436386	1.67412	1.04922	0.664152	0.8766	#N/A	#N/A	#N/A	#N/A	#N/A	#N/A	#N/A	#N/A	#N/A	#N/A	#N/A	#N/A	#N/A	#N/A	#N/A	#N/A	#N/A	#N/A	1.26285	0.849633	1.07041	2.54107	1.93629	3.32321	2.60834	0.854662	2.06677	0.429285	1.23629	1.30184	35	ENSG00000110422	HIPK3	protein_coding	homeodomain interacting protein kinase 3 [Source:HGNC Symbol;Acc:HGNC:4915]
RGN	#N/A	3.97697	6.76514	3.70185	5.06851	6.5721	3.60782	4.40081	3.00022	0.578494	5.10384	#N/A	1.88531	#N/A	1.01948	0.566508	1.68961	#N/A	#N/A	#N/A	#N/A	#N/A	#N/A	1.03611	#N/A	1.17924	3.74897	4.48716	4.56634	2.39892	#N/A	#N/A	0.705674	#N/A	#N/A	#N/A	#N/A	#N/A	#N/A	#N/A	#N/A	#N/A	0.178311	#N/A	#N/A	#N/A	#N/A	#N/A	#N/A	0.351481	0.583003	2.75716	0.51519	1.51059	3.60641	2.95972	1.7412	6.01162	2.72506	#N/A	0.938797	4.85185	5.75913	35	ENSG00000130988	RGN	protein_coding	regucalcin [Source:HGNC Symbol;Acc:HGNC:9989]
IMMP2L	#N/A	1.22595	0.439375	0.542945	0.757212	1.2539	0.670116	0.392225	1.05293	#N/A	0.706616	#N/A	0.341317	0.262599	0.675072	#N/A	#N/A	0.29079	0.559402	1.02022	#N/A	0.388738	#N/A	0.988846	#N/A	#N/A	0.59998	0.967527	1.36437	#N/A	0.301569	0.447222	#N/A	#N/A	0.13018	#N/A	#N/A	0.109326	#N/A	0.123003	0.11333	#N/A	#N/A	#N/A	#N/A	#N/A	#N/A	#N/A	0.510485	#N/A	#N/A	0.264272	#N/A	#N/A	0.810241	0.726549	1.95054	0.885202	#N/A	1.02335	#N/A	1.10478	2.05416	35	ENSG00000184903	IMMP2L	protein_coding	inner mitochondrial membrane peptidase subunit 2 [Source:HGNC Symbol;Acc:HGNC:14598]
ROCK2	#N/A	1.38137	0.355001	#N/A	0.602907	0.972315	0.749018	0.511142	1.24868	#N/A	1.05569	0.511557	#N/A	0.759543	0.454394	0.661051	0.610896	1.00217	0.942586	2.25835	0.858587	1.32501	#N/A	1.23687	0.48675	#N/A	0.696677	0.928028	1.15371	1.11971	0.786795	#N/A	0.596924	0.520724	#N/A	#N/A	#N/A	#N/A	0.218466	#N/A	#N/A	#N/A	#N/A	#N/A	#N/A	#N/A	0.101096	#N/A	#N/A	0.250077	#N/A	#N/A	#N/A	#N/A	#N/A	#N/A	1.56563	0.615112	#N/A	0.971596	#N/A	1.53785	1.67792	35	ENSG00000134318	ROCK2	protein_coding	Rho associated coiled-coil containing protein kinase 2 [Source:HGNC Symbol;Acc:HGNC:10252]
#279159	#N/A	3.57743	1.15839	1.26713	1.23032	1.76185	1.25928	1.17637	2.06665	0.478274	1.50183	#N/A	1.15643	0.872106	0.849997	1.10001	1.66897	1.02058	1.29594	0.95943	#N/A	#N/A	#N/A	1.02197	#N/A	#N/A	1.4637	1.21735	1.35143	#N/A	0.783484	#N/A	0.896906	#N/A	#N/A	#N/A	0.329315	#N/A	#N/A	#N/A	#N/A	#N/A	#N/A	#N/A	#N/A	#N/A	#N/A	#N/A	1.38051	#N/A	#N/A	0.52035	0.924735	#N/A	0.723416	0.865417	2.99374	2.04772	1.0807	#N/A	#N/A	1.90925	1.32088	35	ENSG00000279159		lncRNA	novel transcript, antisense to MTMR3
EIF4G1	#N/A	2.48636	2.51658	1.38878	2.47955	1.63245	1.20888	#N/A	2.68619	#N/A	3.23703	#N/A	1.39366	2.06094	1.97561	1.96339	2.27199	2.15358	#N/A	4.15028	1.12401	2.00138	#N/A	1.76598	1.96354	#N/A	2.89689	2.26545	2.16677	#N/A	1.39196	#N/A	#N/A	#N/A	#N/A	#N/A	0.374797	#N/A	#N/A	#N/A	#N/A	#N/A	#N/A	#N/A	#N/A	#N/A	#N/A	#N/A	#N/A	#N/A	#N/A	3.927	3.50613	1.89666	1.82612	3.57415	4.31878	2.98863	1.42196	3.49085	#N/A	1.97501	1.55245	35	ENSG00000114867	EIF4G1	protein_coding	eukaryotic translation initiation factor 4 gamma 1 [Source:HGNC Symbol;Acc:HGNC:3296]
#234915	#N/A	2.61886	#N/A	1.60307	#N/A	0.917507	#N/A	#N/A	1.02031	0.393799	2.02563	#N/A	0.67164	2.10437	2.03742	1.64056	1.59641	2.28963	2.84596	3.86519	2.82937	2.40195	0.833416	2.0106	1.83844	#N/A	1.9669	1.56818	1.33551	#N/A	1.49185	1.44484	1.3926	#N/A	#N/A	#N/A	0.5308	#N/A	#N/A	#N/A	#N/A	#N/A	#N/A	#N/A	#N/A	#N/A	#N/A	#N/A	#N/A	#N/A	#N/A	1.00177	#N/A	1.1912	1.15804	1.34924	1.44997	1.94459	1.22538	1.20531	#N/A	0.804704	#N/A	35	ENSG00000234915		lncRNA	novel transcript, antisense to PPP2R5A
HS6ST3	#N/A	3.32647	2.99365	#N/A	3.51736	2.29724	2.44704	1.36794	2.70869	#N/A	#N/A	#N/A	#N/A	4.54901	3.73743	4.49723	#N/A	7.56901	5.71938	2.47041	4.87689	2.39375	1.78679	3.25873	#N/A	1.44989	4.05626	2.58955	4.38535	#N/A	1.70413	#N/A	1.9791	1.04722	#N/A	#N/A	#N/A	#N/A	1.53507	#N/A	#N/A	#N/A	1.91561	1.09868	1.1296	#N/A	#N/A	#N/A	#N/A	1.98138	#N/A	3.02912	1.33994	#N/A	2.94906	#N/A	1.98249	#N/A	#N/A	#N/A	#N/A	2.95112	2.45372	35	ENSG00000185352	HS6ST3	protein_coding	heparan sulfate 6-O-sulfotransferase 3 [Source:HGNC Symbol;Acc:HGNC:19134]
MYRIP	#N/A	2.23669	#N/A	#N/A	#N/A	#N/A	#N/A	#N/A	#N/A	#N/A	#N/A	#N/A	#N/A	2.73557	2.60368	1.80588	1.72399	2.24418	1.79234	5.76828	4.65499	3.68286	0.642203	2.27103	#N/A	#N/A	2.62366	2.49419	2.22832	#N/A	1.70537	#N/A	1.20958	0.898448	0.432991	#N/A	#N/A	0.55234	#N/A	0.696761	0.836648	0.502005	#N/A	#N/A	#N/A	#N/A	#N/A	#N/A	#N/A	#N/A	1.02593	1.74098	1.07211	1.7098	1.94733	1.8912	0.923988	1.35683	#N/A	1.91651	0.611268	2.31363	2.03146	35	ENSG00000170011	MYRIP	protein_coding	myosin VIIA and Rab interacting protein [Source:HGNC Symbol;Acc:HGNC:19156]
ADAM22	#N/A	1.99115	2.51155	3.25515	2.72512	2.56701	1.01711	1.39399	1.45521	#N/A	1.10392	1.05184	0.960701	#N/A	#N/A	#N/A	1.71682	#N/A	#N/A	#N/A	#N/A	#N/A	#N/A	#N/A	#N/A	#N/A	3.69723	3.14971	3.67434	#N/A	1.39259	1.68174	1.18536	#N/A	#N/A	#N/A	#N/A	#N/A	0.402719	0.497267	0.338731	#N/A	0.214424	#N/A	#N/A	#N/A	#N/A	#N/A	#N/A	#N/A	0.412392	3.55177	2.45636	2.42018	3.31675	2.39477	3.54804	2.59165	2.43573	1.26768	0.754517	1.40227	1.71923	35	ENSG00000008277	ADAM22	protein_coding	ADAM metallopeptidase domain 22 [Source:HGNC Symbol;Acc:HGNC:201]
LUC7L3	#N/A	0.94466	0.822197	0.69838	1.00881	1.11231	0.943867	0.749895	1.44054	0.142906	1.75689	0.52193	0.498443	#N/A	0.401253	#N/A	#N/A	0.260176	0.439537	0.883867	#N/A	#N/A	#N/A	0.971633	0.499215	#N/A	1.05587	0.768467	0.94083	#N/A	#N/A	#N/A	#N/A	#N/A	0.137839	#N/A	0.126161	#N/A	#N/A	#N/A	0.110882	0.296973	#N/A	#N/A	#N/A	#N/A	#N/A	#N/A	1.20561	#N/A	#N/A	#N/A	#N/A	0.374821	0.383791	0.559448	1.92362	0.723698	0.583448	1.01304	#N/A	0.673668	0.931212	35	ENSG00000108848	LUC7L3	protein_coding	LUC7 like 3 pre-mRNA splicing factor [Source:HGNC Symbol;Acc:HGNC:24309]
TCAIM	#N/A	1.56068	1.2251	0.941678	1.00524	1.28909	0.804524	1.08331	1.89407	#N/A	2.07823	#N/A	0.707356	2.30069	1.7889	1.92482	0.986818	2.28602	1.78093	3.05735	1.91326	2.60896	0.798247	2.90299	1.28314	#N/A	1.0229	1.36834	1.28716	#N/A	0.734213	#N/A	0.655461	#N/A	#N/A	#N/A	#N/A	#N/A	#N/A	#N/A	#N/A	#N/A	#N/A	#N/A	#N/A	#N/A	#N/A	#N/A	#N/A	#N/A	#N/A	#N/A	#N/A	0.731778	0.580561	0.976569	1.86371	1.13768	#N/A	0.821157	#N/A	1.86093	0.946925	35	ENSG00000179152	TCAIM	protein_coding	T cell activation inhibitor, mitochondrial [Source:HGNC Symbol;Acc:HGNC:25241]
DCAF8	#N/A	1.31123	0.997367	0.700553	1.04234	1.40847	1.05116	0.9191	2.09906	#N/A	2.23972	#N/A	0.853789	0.27016	0.620775	0.546217	#N/A	0.343554	0.897437	1.06565	0.852803	0.515496	#N/A	0.999298	#N/A	#N/A	0.898767	0.87134	0.775937	1.80419	#N/A	#N/A	#N/A	#N/A	#N/A	#N/A	#N/A	#N/A	#N/A	#N/A	#N/A	#N/A	#N/A	#N/A	#N/A	#N/A	#N/A	#N/A	#N/A	#N/A	#N/A	0.884356	0.794074	0.802794	1.19322	1.28649	3.70387	1.88693	0.875517	1.27031	0.447606	0.995224	1.28417	35	ENSG00000132716	DCAF8	protein_coding	DDB1 and CUL4 associated factor 8 [Source:HGNC Symbol;Acc:HGNC:24891]
SETD3	#N/A	1.38327	0.64424	0.594177	0.547919	1.13512	#N/A	0.435875	1.82589	#N/A	1.61727	#N/A	0.688855	0.93751	1.05247	0.898386	0.933286	0.708923	1.28751	2.04844	1.12647	2.37268	0.489908	1.62031	1.11013	#N/A	#N/A	#N/A	#N/A	#N/A	0.833866	0.694999	0.736697	#N/A	#N/A	#N/A	#N/A	#N/A	#N/A	0.164367	#N/A	#N/A	#N/A	#N/A	#N/A	#N/A	#N/A	#N/A	#N/A	#N/A	0.184248	1.16017	0.620246	0.966599	2.60006	1.82148	6.22674	3.88713	0.667987	2.35056	#N/A	#N/A	#N/A	35	ENSG00000183576	SETD3	protein_coding	SET domain containing 3, actin histidine methyltransferase [Source:HGNC Symbol;Acc:HGNC:20493]
FASTKD2	#N/A	1.61066	1.96194	1.21931	1.83973	2.61857	1.48715	0.668977	3.50196	#N/A	2.13546	#N/A	1.10233	0.563433	0.528606	0.635756	0.577421	0.534337	1.53459	1.84459	#N/A	0.671162	#N/A	1.06857	0.73009	#N/A	0.973131	1.17144	#N/A	#N/A	0.548881	#N/A	#N/A	#N/A	#N/A	#N/A	0.254797	#N/A	#N/A	#N/A	#N/A	#N/A	#N/A	#N/A	#N/A	#N/A	#N/A	#N/A	#N/A	#N/A	#N/A	0.990011	0.955925	1.34471	0.986737	1.11234	2.18144	2.47478	1.16519	2.42957	0.712437	#N/A	1.36468	35	ENSG00000118246	FASTKD2	protein_coding	FAST kinase domains 2 [Source:HGNC Symbol;Acc:HGNC:29160]
PTPN4	#N/A	1.1087	0.977981	0.946338	1.17529	1.56281	1.7088	1.02456	1.87591	#N/A	1.41772	0.58688	0.789652	1.18935	1.23138	1.15777	1.66842	1.45374	1.47769	3.3601	1.32121	1.57876	0.466988	2.49135	1.0076	#N/A	2.26063	1.74049	2.51353	#N/A	#N/A	#N/A	#N/A	#N/A	#N/A	#N/A	#N/A	#N/A	#N/A	#N/A	#N/A	#N/A	#N/A	#N/A	#N/A	#N/A	#N/A	#N/A	#N/A	#N/A	#N/A	1.49901	1.29607	1.41219	2.54526	1.99477	2.7277	2.618	1.06788	1.8682	#N/A	#N/A	#N/A	35	ENSG00000088179	PTPN4	protein_coding	protein tyrosine phosphatase non-receptor type 4 [Source:HGNC Symbol;Acc:HGNC:9656]
CEBPZOS	#N/A	1.53856	1.18731	0.792834	1.16758	1.44726	1.00166	0.779902	2.8859	0.417122	3.14686	0.804903	0.771493	0.268382	0.631717	0.422223	#N/A	#N/A	0.923148	1.46372	#N/A	0.782802	#N/A	1.67611	#N/A	#N/A	1.20995	1.34199	0.985395	#N/A	0.345408	#N/A	#N/A	#N/A	#N/A	#N/A	0.415241	#N/A	#N/A	#N/A	#N/A	#N/A	#N/A	#N/A	#N/A	#N/A	#N/A	#N/A	0.736101	#N/A	#N/A	0.580115	0.383898	1.56088	0.731628	1.04152	1.96818	1.96988	1.00363	#N/A	0.762146	1.41951	#N/A	35	ENSG00000218739	CEBPZOS	protein_coding	CEBPZ opposite strand [Source:HGNC Symbol;Acc:HGNC:49288]
SLC41A3	#N/A	2.23165	0.722618	#N/A	#N/A	#N/A	#N/A	#N/A	2.08931	#N/A	2.10042	1.77424	#N/A	4.59408	2.9907	2.14546	1.42156	2.9203	2.93841	1.76993	#N/A	2.55528	0.718657	3.8701	1.47002	#N/A	1.17505	1.86767	1.45364	#N/A	1.3616	#N/A	1.07871	#N/A	0.461764	#N/A	0.845493	0.352334	#N/A	0.515897	0.439119	#N/A	#N/A	#N/A	#N/A	#N/A	#N/A	#N/A	#N/A	#N/A	0.429756	2.21382	#N/A	1.29377	1.92702	1.49583	2.88492	4.53629	#N/A	#N/A	#N/A	0.886297	3.93363	35	ENSG00000114544	SLC41A3	protein_coding	solute carrier family 41 member 3 [Source:HGNC Symbol;Acc:HGNC:31046]
PLAA	#N/A	1.646	0.966892	0.432238	0.764816	1.15566	1.20033	0.740524	1.40737	#N/A	4.21233	#N/A	0.907341	0.728629	0.469559	0.605386	0.764726	0.428994	0.99451	1.94827	#N/A	1.11069	0.547336	1.36443	1.29826	#N/A	1.01371	1.34296	0.732336	3.13937	0.994089	0.875594	0.843005	#N/A	#N/A	#N/A	0.196294	#N/A	#N/A	#N/A	#N/A	#N/A	#N/A	#N/A	#N/A	#N/A	#N/A	#N/A	#N/A	#N/A	#N/A	0.728177	0.86638	#N/A	#N/A	2.29561	2.81713	1.10018	1.65197	#N/A	#N/A	#N/A	#N/A	35	ENSG00000137055	PLAA	protein_coding	phospholipase A2 activating protein [Source:HGNC Symbol;Acc:HGNC:9043]
HELZ	#N/A	1.00249	0.374621	0.479135	0.444336	0.747193	0.941249	0.525278	1.30448	#N/A	1.27435	#N/A	0.528439	0.552772	0.638994	0.445495	0.59195	0.801059	0.808794	2.1488	#N/A	0.818566	0.385501	1.5052	0.767642	#N/A	#N/A	#N/A	0.410544	#N/A	0.443169	0.773651	0.371213	#N/A	#N/A	#N/A	#N/A	#N/A	#N/A	#N/A	#N/A	#N/A	#N/A	#N/A	#N/A	#N/A	#N/A	#N/A	0.475981	#N/A	#N/A	0.851787	0.795133	0.896214	1.56506	1.59318	2.72782	2.12432	1.16998	1.74808	#N/A	#N/A	#N/A	35	ENSG00000198265	HELZ	protein_coding	helicase with zinc finger [Source:HGNC Symbol;Acc:HGNC:16878]
ACSM5	#N/A	2.237	4.81613	3.95751	5.74967	5.29397	4.80189	4.96063	4.66906	0.507146	3.84219	#N/A	2.78477	0.8646	2.77977	1.39632	2.60341	0.943197	#N/A	3.10223	#N/A	#N/A	#N/A	#N/A	1.04095	#N/A	#N/A	#N/A	2.06669	#N/A	#N/A	#N/A	#N/A	#N/A	#N/A	#N/A	#N/A	#N/A	0.530701	#N/A	#N/A	#N/A	0.488431	1.19021	0.891875	#N/A	#N/A	#N/A	#N/A	0.441546	0.399899	4.77979	3.29731	3.42755	5.11756	4.59555	2.90404	1.73518	4.64288	#N/A	#N/A	5.20548	4.0085	35	ENSG00000183549	ACSM5	protein_coding	acyl-CoA synthetase medium chain family member 5 [Source:HGNC Symbol;Acc:HGNC:26060]
ABCB6	#N/A	2.07245	5.25924	2.70266	3.34815	5.44085	4.91943	3.78514	2.91555	#N/A	3.93603	#N/A	2.90597	1.54718	0.872259	#N/A	#N/A	1.14237	1.30274	3.17307	1.17831	1.22341	#N/A	2.52881	#N/A	#N/A	4.389	3.36932	5.15807	#N/A	0.877748	#N/A	#N/A	#N/A	#N/A	#N/A	#N/A	#N/A	#N/A	#N/A	0.328178	0.512321	#N/A	#N/A	#N/A	#N/A	#N/A	#N/A	#N/A	#N/A	#N/A	3.70589	2.59126	1.87026	3.35503	2.22747	3.05551	5.26599	3.08179	#N/A	1.2679	3.38431	3.77748	35	ENSG00000115657	ABCB6	protein_coding	ATP binding cassette subfamily B member 6 (Langereis blood group) [Source:HGNC Symbol;Acc:HGNC:47]
RSL1D1-DT	#N/A	1.18759	0.764775	1.02017	0.975049	1.82514	1.03124	0.886784	2.29172	#N/A	1.54602	#N/A	0.566857	0.361684	0.498232	0.365777	0.736645	#N/A	#N/A	1.38493	#N/A	#N/A	#N/A	1.18152	1.35442	#N/A	1.40563	1.103	0.96219	#N/A	0.246025	#N/A	#N/A	#N/A	#N/A	#N/A	0.186225	#N/A	#N/A	#N/A	#N/A	#N/A	#N/A	#N/A	#N/A	#N/A	#N/A	#N/A	1.2738	#N/A	#N/A	0.683175	0.559366	1.00104	1.08091	1.12641	2.47483	1.42847	1.01876	1.49194	0.644352	1.20422	1.34423	35	ENSG00000263307	RSL1D1-DT	lncRNA	RSL1D1 divergent transcript [Source:HGNC Symbol;Acc:HGNC:55337]
ZNF592	#N/A	1.06394	1.16839	1.02195	1.18391	2.03932	1.43892	1.20403	1.72983	#N/A	2.5651	#N/A	0.984617	0.236377	1.05207	0.653333	0.890424	0.417247	#N/A	1.30217	0.879863	#N/A	#N/A	0.960531	1.14671	#N/A	0.548854	0.590401	#N/A	#N/A	0.568662	#N/A	0.494547	#N/A	#N/A	#N/A	#N/A	#N/A	#N/A	#N/A	#N/A	#N/A	#N/A	#N/A	#N/A	#N/A	#N/A	#N/A	0.67801	#N/A	#N/A	1.25739	1.08266	1.29937	2.4616	1.78382	3.13853	2.95509	1.23845	2.51225	0.774207	0.932054	#N/A	35	ENSG00000166716	ZNF592	protein_coding	zinc finger protein 592 [Source:HGNC Symbol;Acc:HGNC:28986]
PREB	#N/A	1.03173	4.03007	2.12841	2.96788	2.14376	2.67535	2.60235	#N/A	0.953553	1.2995	#N/A	2.61366	3.62256	2.31242	2.77001	1.73474	3.30642	1.42708	1.04691	1.31993	2.37425	#N/A	1.32015	1.27858	#N/A	1.18261	1.81075	#N/A	#N/A	2.67618	#N/A	#N/A	#N/A	#N/A	#N/A	#N/A	#N/A	#N/A	#N/A	#N/A	#N/A	#N/A	#N/A	#N/A	#N/A	#N/A	#N/A	#N/A	0.420035	#N/A	3.55604	4.37268	1.45648	2.2748	2.21121	#N/A	1.97535	2.10179	0.905714	#N/A	1.73857	2.14672	35	ENSG00000138073	PREB	protein_coding	prolactin regulatory element binding [Source:HGNC Symbol;Acc:HGNC:9356]
DICER1-AS1	#N/A	1.50969	3.14962	1.91731	2.38965	4.26505	2.01076	1.76206	3.97837	#N/A	1.89789	#N/A	1.10798	1.39563	1.66657	2.2011	0.86938	1.56101	2.38333	2.43545	#N/A	1.25323	0.68265	#N/A	1.65685	#N/A	2.23694	1.86634	1.74931	#N/A	1.14293	#N/A	1.46335	1.52417	#N/A	#N/A	#N/A	#N/A	#N/A	#N/A	#N/A	#N/A	#N/A	#N/A	#N/A	#N/A	#N/A	#N/A	#N/A	#N/A	#N/A	0.931088	0.53202	1.65978	#N/A	1.84711	3.60629	#N/A	1.06537	2.93361	#N/A	2.25232	1.39706	35	ENSG00000235706	DICER1-AS1	lncRNA	DICER1 antisense RNA 1 [Source:HGNC Symbol;Acc:HGNC:43017]
TATDN1	#N/A	1.03856	2.41963	1.64585	1.8187	2.42657	2.22201	0.976927	3.58887	0.294746	2.82873	#N/A	1.29875	0.261949	0.367345	0.588031	1.07496	0.473504	#N/A	2.64282	0.686388	#N/A	#N/A	1.33791	#N/A	#N/A	0.820555	1.38119	1.10511	3.85525	0.315025	#N/A	#N/A	#N/A	#N/A	#N/A	#N/A	#N/A	#N/A	#N/A	#N/A	#N/A	#N/A	#N/A	#N/A	#N/A	#N/A	#N/A	#N/A	#N/A	#N/A	0.73944	0.869175	0.919688	0.881842	1.32075	2.29523	2.27922	1.1608	1.43952	#N/A	0.746804	1.64566	35	ENSG00000147687	TATDN1	protein_coding	TatD DNase domain containing 1 [Source:HGNC Symbol;Acc:HGNC:24220]
DUSP10	#N/A	#N/A	5.17016	3.67395	3.33355	3.85337	2.56901	3.45017	4.09803	#N/A	3.35299	#N/A	2.00587	0.922996	0.911268	1.11792	1.95122	0.837738	#N/A	1.83666	1.19521	1.09898	0.603354	1.02411	1.61675	#N/A	1.39029	1.17	1.62906	#N/A	0.733152	#N/A	#N/A	#N/A	#N/A	#N/A	#N/A	#N/A	#N/A	#N/A	#N/A	#N/A	#N/A	#N/A	#N/A	#N/A	#N/A	#N/A	#N/A	#N/A	#N/A	6.39358	3.22633	3.60936	6.30167	5.76723	4.05954	6.33955	5.82702	#N/A	0.878932	1.72032	0.922525	35	ENSG00000143507	DUSP10	protein_coding	dual specificity phosphatase 10 [Source:HGNC Symbol;Acc:HGNC:3065]
TXNRD2	#N/A	#N/A	2.73225	1.76378	2.36093	2.93933	3.94985	1.79755	2.52195	#N/A	2.38327	#N/A	0.997651	0.796461	0.496108	0.889498	0.945482	0.800052	1.13389	1.91269	#N/A	1.14715	0.588119	1.27925	1.32882	#N/A	0.570293	0.934684	1.28288	#N/A	0.31593	1.2028	#N/A	#N/A	#N/A	#N/A	#N/A	#N/A	#N/A	#N/A	#N/A	#N/A	#N/A	#N/A	#N/A	#N/A	#N/A	#N/A	#N/A	#N/A	#N/A	1.76352	1.0505	1.05122	1.37922	2.08725	3.39978	2.96719	0.833421	#N/A	#N/A	1.12982	2.00045	35	ENSG00000184470	TXNRD2	protein_coding	thioredoxin reductase 2 [Source:HGNC Symbol;Acc:HGNC:18155]
TARS3	#N/A	#N/A	2.01539	1.29677	1.97995	2.543	1.77389	1.07663	3.14411	#N/A	3.18613	#N/A	1.15852	1.41102	1.32923	1.09445	0.832267	1.27258	2.18649	3.0292	1.06798	3.12351	0.585066	1.06579	1.31073	#N/A	0.853977	0.843809	1.51128	#N/A	#N/A	#N/A	#N/A	#N/A	#N/A	#N/A	0.215094	#N/A	#N/A	#N/A	#N/A	#N/A	#N/A	#N/A	#N/A	#N/A	#N/A	#N/A	#N/A	#N/A	#N/A	2.43296	0.884449	2.08071	3.10168	2.68179	3.17072	5.33976	2.08435	1.13516	#N/A	#N/A	0.985838	35	ENSG00000185418	TARS3	protein_coding	threonyl-tRNA synthetase 3 [Source:HGNC Symbol;Acc:HGNC:24728]
KPNA6	#N/A	#N/A	0.860599	0.758419	0.978513	1.59386	0.940485	0.909642	1.92484	#N/A	2.25607	1.0519	0.808967	0.487101	0.568188	0.644722	0.881548	0.732678	0.927685	1.65783	#N/A	0.945186	0.311651	0.762226	#N/A	#N/A	0.95843	0.681715	0.974595	#N/A	0.548455	#N/A	0.508399	#N/A	#N/A	#N/A	#N/A	#N/A	#N/A	#N/A	#N/A	#N/A	#N/A	#N/A	#N/A	#N/A	#N/A	#N/A	#N/A	#N/A	#N/A	0.803479	0.496916	1.09387	1.07886	1.20188	3.08758	2.27162	0.886447	1.64271	#N/A	0.965304	#N/A	35	ENSG00000025800	KPNA6	protein_coding	karyopherin subunit alpha 6 [Source:HGNC Symbol;Acc:HGNC:6399]
ABCB7	#N/A	#N/A	1.0947	0.807194	1.34037	1.39953	1.27297	1.20154	2.51081	#N/A	2.45953	#N/A	0.811441	0.803878	0.882708	0.911752	1.01875	1.03108	0.881999	2.48894	1.29728	1.47052	0.443211	1.497	0.91393	#N/A	1.06276	0.592584	0.992934	#N/A	0.734666	#N/A	#N/A	#N/A	#N/A	#N/A	#N/A	#N/A	#N/A	#N/A	#N/A	#N/A	#N/A	#N/A	#N/A	#N/A	#N/A	#N/A	#N/A	#N/A	#N/A	0.822194	0.882852	1.15878	0.975361	1.53333	3.25895	2.49657	1.51371	1.70045	#N/A	#N/A	1.2066	35	ENSG00000131269	ABCB7	protein_coding	ATP binding cassette subfamily B member 7 [Source:HGNC Symbol;Acc:HGNC:48]
MAVS	#N/A	#N/A	1.09317	0.723626	1.21103	1.86923	1.47067	1.08685	3.15988	#N/A	2.23412	#N/A	0.515571	0.741376	0.45787	0.808069	1.53492	0.588163	0.746448	1.56939	0.936237	1.17359	#N/A	1.66135	0.864369	#N/A	0.45034	0.791289	#N/A	#N/A	0.423111	#N/A	#N/A	#N/A	#N/A	#N/A	#N/A	#N/A	#N/A	#N/A	#N/A	#N/A	#N/A	#N/A	#N/A	#N/A	#N/A	#N/A	0.793938	#N/A	#N/A	0.933332	0.709458	1.13589	1.95045	1.689	3.42079	3.65233	0.932717	1.03658	#N/A	0.931655	0.799306	35	ENSG00000088888	MAVS	protein_coding	mitochondrial antiviral signaling protein [Source:HGNC Symbol;Acc:HGNC:29233]
HAGH	#N/A	#N/A	2.53365	1.04058	2.10157	2.23983	2.87557	1.6958	2.48464	0.458527	3.04177	#N/A	2.1413	1.74949	1.20194	1.17262	0.736419	1.084	1.31022	3.1777	1.55321	2.37538	#N/A	1.79036	1.19099	#N/A	#N/A	#N/A	#N/A	#N/A	1.32506	1.26844	0.732163	#N/A	#N/A	#N/A	0.466942	#N/A	#N/A	#N/A	#N/A	#N/A	#N/A	#N/A	#N/A	#N/A	#N/A	#N/A	#N/A	#N/A	#N/A	2.7594	1.121	1.96623	2.86231	2.03972	3.75314	4.46961	1.33594	1.42421	0.863009	#N/A	#N/A	35	ENSG00000063854	HAGH	protein_coding	hydroxyacylglutathione hydrolase [Source:HGNC Symbol;Acc:HGNC:4805]
CIAPIN1	#N/A	#N/A	1.64637	1.5188	1.40738	1.55535	1.40188	2.12761	3.4	#N/A	1.65638	#N/A	1.31811	1.69324	1.10333	1.70279	1.47894	1.64813	1.4072	4.57676	1.15582	1.01453	#N/A	2.15454	1.4462	#N/A	1.68598	1.78115	0.974355	2.5348	0.776904	#N/A	1.00882	#N/A	#N/A	#N/A	#N/A	#N/A	#N/A	#N/A	#N/A	#N/A	#N/A	#N/A	#N/A	#N/A	#N/A	#N/A	#N/A	#N/A	#N/A	2.22128	1.41488	2.80802	1.69048	2.01568	2.81359	4.31112	3.96594	1.8073	#N/A	#N/A	#N/A	35	ENSG00000005194	CIAPIN1	protein_coding	cytokine induced apoptosis inhibitor 1 [Source:HGNC Symbol;Acc:HGNC:28050]
COMTD1	#N/A	#N/A	5.20399	4.01607	4.81404	4.14392	3.42272	4.02008	3.26252	0.790381	2.07989	#N/A	1.94022	4.91993	2.96225	2.46257	1.97097	3.20051	1.9764	#N/A	1.46301	#N/A	1.85431	2.35038	1.83021	#N/A	1.88693	2.69317	1.93236	#N/A	3.92743	#N/A	2.05745	#N/A	#N/A	#N/A	#N/A	#N/A	#N/A	#N/A	#N/A	#N/A	#N/A	#N/A	#N/A	#N/A	#N/A	#N/A	#N/A	0.433196	#N/A	2.77115	#N/A	#N/A	2.62112	1.45291	1.15455	0.993187	2.14475	1.30888	1.47688	1.19474	#N/A	35	ENSG00000165644	COMTD1	protein_coding	catechol-O-methyltransferase domain containing 1 [Source:HGNC Symbol;Acc:HGNC:26309]
ZNF330	#N/A	#N/A	4.77048	1.89159	4.83985	2.84026	4.16192	2.52458	5.89841	#N/A	5.30411	2.39144	2.42973	1.67379	1.24092	1.37103	1.40844	1.55087	1.55643	2.92302	1.66203	2.62392	0.754727	1.48914	1.1079	#N/A	#N/A	#N/A	#N/A	#N/A	#N/A	#N/A	#N/A	#N/A	#N/A	#N/A	0.860432	#N/A	0.799237	#N/A	#N/A	#N/A	#N/A	#N/A	#N/A	#N/A	#N/A	#N/A	#N/A	0.586143	#N/A	3.79359	1.64521	1.80453	2.49198	3.41911	4.2272	4.38083	2.21698	#N/A	#N/A	1.3815	1.62619	35	ENSG00000109445	ZNF330	protein_coding	zinc finger protein 330 [Source:HGNC Symbol;Acc:HGNC:15462]
SLC3A1	#N/A	#N/A	2.19175	1.65198	1.91422	2.32181	2.98899	1.9244	3.27698	#N/A	2.15793	1.33333	1.03103	0.920586	1.19106	0.898401	1.08641	0.92191	1.82643	2.96587	1.58397	1.18156	#N/A	0.937573	#N/A	1.06723	2.6566	3.19204	3.70629	#N/A	#N/A	#N/A	#N/A	#N/A	#N/A	#N/A	0.313795	#N/A	#N/A	#N/A	#N/A	#N/A	#N/A	#N/A	#N/A	#N/A	#N/A	#N/A	#N/A	0.323911	#N/A	1.05337	1.33492	1.04374	1.05605	1.97066	4.43489	1.56839	1.4545	#N/A	#N/A	1.23577	#N/A	35	ENSG00000138079	SLC3A1	protein_coding	solute carrier family 3 member 1 [Source:HGNC Symbol;Acc:HGNC:11025]
#255555	#N/A	#N/A	1.59112	2.07535	2.21068	2.95734	1.87563	3.06675	2.03585	0.622894	2.10352	#N/A	1.25097	0.897218	1.32924	#N/A	#N/A	1.3001	1.602	2.42337	#N/A	1.30531	#N/A	2.98232	1.5648	#N/A	2.10901	2.65435	4.35017	#N/A	1.20203	#N/A	1.83	#N/A	#N/A	#N/A	0.773199	#N/A	#N/A	0.402277	#N/A	#N/A	#N/A	#N/A	#N/A	#N/A	#N/A	#N/A	#N/A	#N/A	#N/A	1.43232	1.14679	1.29868	1.42974	1.97323	1.7054	3.08585	2.30871	#N/A	#N/A	4.20017	2.71868	35	ENSG00000255555		lncRNA	novel transcript
#226883	#N/A	#N/A	3.62375	2.14702	1.73189	4.20648	3.58588	3.23014	2.52735	#N/A	2.34155	#N/A	2.58329	3.44501	3.33412	2.89187	1.1752	5.10739	1.87227	1.75881	2.75761	3.29778	1.23976	#N/A	3.12824	#N/A	5.07425	2.31717	3.92179	#N/A	0.900817	#N/A	#N/A	#N/A	#N/A	#N/A	0.785249	#N/A	#N/A	#N/A	0.322244	#N/A	#N/A	#N/A	#N/A	#N/A	#N/A	#N/A	#N/A	#N/A	#N/A	2.89705	3.6698	1.94973	2.31545	3.10589	#N/A	3.93021	3.49973	#N/A	#N/A	2.04183	2.10527	35	ENSG00000226883		lncRNA	novel transcript
ZFP91	#N/A	#N/A	2.58518	1.397	2.05338	2.59364	1.59941	1.41032	2.72207	#N/A	4.40556	1.09861	1.24295	0.931889	0.714965	1.0228	1.20338	0.914536	1.06502	3.90174	0.81022	1.84416	#N/A	1.83118	#N/A	#N/A	#N/A	0.658149	0.633792	#N/A	0.528678	#N/A	0.47189	#N/A	#N/A	#N/A	0.268845	#N/A	#N/A	#N/A	#N/A	#N/A	#N/A	#N/A	#N/A	#N/A	#N/A	#N/A	#N/A	#N/A	#N/A	2.02777	1.20225	1.50098	2.61694	2.05301	1.95698	2.68887	1.97366	1.47033	#N/A	1.39837	#N/A	35	ENSG00000186660	ZFP91	protein_coding	ZFP91 zinc finger protein, atypical E3 ubiquitin ligase [Source:HGNC Symbol;Acc:HGNC:14983]
MSANTD3	#N/A	#N/A	0.459968	0.823417	#N/A	#N/A	0.950661	1.62052	1.08544	#N/A	1.022	#N/A	0.565952	1.12368	1.2155	0.738006	#N/A	1.14156	2.40104	2.50926	1.56088	1.79742	0.62524	1.11289	1.50242	#N/A	1.40796	2.46856	2.51858	#N/A	0.820374	2.14587	1.31047	#N/A	#N/A	#N/A	0.354007	0.256096	#N/A	#N/A	#N/A	#N/A	#N/A	#N/A	#N/A	#N/A	#N/A	#N/A	#N/A	#N/A	#N/A	1.56264	0.92639	1.20741	1.66959	3.67935	3.85941	2.26058	0.969219	#N/A	#N/A	1.24795	#N/A	35	ENSG00000066697	MSANTD3	protein_coding	Myb/SANT DNA binding domain containing 3 [Source:HGNC Symbol;Acc:HGNC:23370]
MPST	#N/A	#N/A	6.25892	3.23899	4.66239	4.18442	2.20953	3.19133	1.40845	#N/A	1.28971	#N/A	2.59634	3.85957	2.5013	3.23081	2.19151	3.47234	1.69896	1.41567	1.7342	3.14539	#N/A	1.50919	1.7036	#N/A	3.81415	3.99873	2.56064	#N/A	1.48321	#N/A	#N/A	#N/A	#N/A	#N/A	#N/A	#N/A	#N/A	#N/A	#N/A	#N/A	#N/A	#N/A	#N/A	#N/A	#N/A	#N/A	#N/A	0.496651	#N/A	6.19737	4.39138	1.95314	3.84576	1.75377	1.21998	3.25532	3.3745	#N/A	#N/A	2.62193	2.95005	35	ENSG00000128309	MPST	protein_coding	mercaptopyruvate sulfurtransferase [Source:HGNC Symbol;Acc:HGNC:7223]
ASH1L	#N/A	#N/A	0.475848	0.5196	0.67432	0.933057	0.651897	0.50375	1.27757	#N/A	1.18153	#N/A	0.436675	0.445659	0.296278	0.479266	0.599587	0.560333	0.692109	1.39991	#N/A	0.803881	#N/A	1.13726	0.504722	#N/A	0.374304	0.409636	0.410551	#N/A	0.47137	#N/A	0.282018	#N/A	#N/A	#N/A	#N/A	#N/A	#N/A	#N/A	#N/A	0.155747	#N/A	#N/A	#N/A	#N/A	#N/A	#N/A	#N/A	#N/A	#N/A	0.304751	0.281131	0.439999	0.510482	0.628867	2.08724	0.947763	0.412026	#N/A	#N/A	0.347582	0.555425	35	ENSG00000116539	ASH1L	protein_coding	ASH1 like histone lysine methyltransferase [Source:HGNC Symbol;Acc:HGNC:19088]
PLA2G15	#N/A	#N/A	2.29949	1.35175	1.51268	3.34821	2.09046	1.72085	1.75211	#N/A	4.28125	#N/A	1.4555	3.30087	2.74077	2.34267	2.9898	2.8636	2.14367	1.51881	1.44092	5.09598	1.02956	2.60065	2.31353	#N/A	#N/A	#N/A	#N/A	#N/A	1.8376	#N/A	2.28125	#N/A	#N/A	#N/A	#N/A	#N/A	#N/A	#N/A	0.297408	#N/A	#N/A	#N/A	#N/A	#N/A	#N/A	#N/A	#N/A	#N/A	#N/A	3.34479	2.75219	2.67624	2.99537	5.02799	3.39071	3.24013	1.94684	2.57144	#N/A	2.284	4.03373	35	ENSG00000103066	PLA2G15	protein_coding	phospholipase A2 group XV [Source:HGNC Symbol;Acc:HGNC:17163]
NATD1	#N/A	#N/A	4.56907	2.7851	4.47778	2.52398	1.31202	2.86591	2.12031	#N/A	2.21919	#N/A	2.239	4.69088	4.55369	3.29807	2.26719	2.46879	1.52907	#N/A	2.40282	2.10792	#N/A	2.24715	2.48355	#N/A	5.09032	3.71663	3.70103	#N/A	3.37452	#N/A	1.6443	#N/A	#N/A	#N/A	0.456899	#N/A	#N/A	#N/A	#N/A	#N/A	#N/A	#N/A	#N/A	#N/A	#N/A	#N/A	#N/A	#N/A	#N/A	6.42178	3.55834	3.7323	2.20442	2.17468	1.25883	3.62071	2.06398	#N/A	#N/A	1.99756	2.54158	35	ENSG00000274180	NATD1	protein_coding	N-acetyltransferase domain containing 1 [Source:HGNC Symbol;Acc:HGNC:30770]
#250039	#N/A	#N/A	3.20476	2.58225	2.61596	3.42872	1.78477	2.93283	1.53707	#N/A	1.15675	0.880173	3.33387	2.50285	2.89848	3.31381	2.57818	1.8199	1.90022	1.00635	1.31951	1.33632	#N/A	#N/A	1.59688	#N/A	3.17443	2.87112	3.03373	#N/A	2.08328	1.40582	2.63796	#N/A	#N/A	#N/A	#N/A	#N/A	#N/A	#N/A	#N/A	#N/A	#N/A	#N/A	#N/A	#N/A	#N/A	#N/A	#N/A	#N/A	#N/A	3.21288	3.33214	2.74259	#N/A	1.70799	0.979694	2.05613	2.5455	#N/A	#N/A	1.92578	1.65298	35	ENSG00000250039		lncRNA	novel transcript
#287720	#N/A	#N/A	1.37436	0.695898	1.85413	2.14179	1.13054	1.78361	2.27395	#N/A	1.12751	1.02158	1.65912	0.673855	1.60453	1.30063	#N/A	1.4214	1.68248	#N/A	1.6633	0.90458	#N/A	2.30025	0.922129	#N/A	1.85805	1.53437	2.10641	#N/A	#N/A	#N/A	#N/A	#N/A	#N/A	#N/A	#N/A	#N/A	#N/A	#N/A	#N/A	#N/A	0.244744	#N/A	#N/A	#N/A	0.233301	#N/A	#N/A	0.431983	#N/A	0.46339	0.79228	1.93705	0.707131	1.26161	2.50737	0.708495	0.961129	#N/A	#N/A	2.2831	1.85928	35	ENSG00000287720		lncRNA	novel transcript, antisense to SUMF1
AKR1B15	#N/A	#N/A	4.83226	2.84861	2.33581	2.30689	1.52501	3.05416	1.3402	#N/A	0.727505	#N/A	3.95113	3.06602	5.31803	3.72438	1.01449	2.37006	1.18167	0.673175	0.992909	1.1668	#N/A	#N/A	1.18735	#N/A	2.22419	1.60813	1.77653	#N/A	0.85331	#N/A	#N/A	#N/A	0.865795	#N/A	#N/A	0.557087	#N/A	0.970077	1.60613	1.47555	#N/A	#N/A	#N/A	#N/A	#N/A	#N/A	#N/A	#N/A	#N/A	5.42558	3.78862	1.89312	1.8806	#N/A	#N/A	1.69585	1.48578	#N/A	1.76021	#N/A	#N/A	35	ENSG00000227471	AKR1B15	protein_coding	aldo-keto reductase family 1 member B15 [Source:HGNC Symbol;Acc:HGNC:37281]
#286861	#N/A	#N/A	3.612	2.59975	3.45717	3.12029	2.91415	2.21431	4.82825	#N/A	3.54668	#N/A	2.29319	2.67516	2.53038	2.21031	3.09172	3.13803	3.74559	2.84905	1.45363	1.72078	1.18602	1.41256	1.73576	2.5296	#N/A	2.74279	1.49238	#N/A	2.20048	#N/A	1.52448	#N/A	#N/A	#N/A	#N/A	#N/A	#N/A	#N/A	#N/A	#N/A	#N/A	#N/A	#N/A	#N/A	#N/A	#N/A	#N/A	#N/A	#N/A	2.86445	2.59274	2.8033	2.73636	3.10208	#N/A	5.22181	#N/A	1.29963	1.55399	#N/A	1.62385	35	ENSG00000286861		lncRNA	novel transcript, antisense to ARG2
#273424	#N/A	#N/A	3.80673	2.84413	3.29395	2.00163	1.75562	3.04139	1.2694	#N/A	0.84341	#N/A	3.07839	3.16316	2.97071	2.91837	2.21058	3.85696	#N/A	0.779309	1.11185	1.28787	#N/A	0.850455	1.36773	#N/A	1.9745	2.2734	2.43087	#N/A	3.67693	1.00542	1.25517	1.29349	#N/A	#N/A	#N/A	#N/A	#N/A	#N/A	#N/A	#N/A	#N/A	#N/A	#N/A	#N/A	#N/A	#N/A	#N/A	#N/A	#N/A	4.32218	3.31833	2.3299	2.03282	1.16274	0.677547	1.36485	1.75872	#N/A	#N/A	1.70149	#N/A	35	ENSG00000273424		lncRNA	novel transcript
AGBL3	#N/A	#N/A	1.31878	1.105	1.21204	1.60573	1.19529	1.0256	2.06253	#N/A	2.29132	#N/A	0.952442	0.644944	1.31549	0.745125	0.668833	#N/A	0.801401	1.2762	#N/A	0.797967	#N/A	1.24783	1.46238	#N/A	1.45336	2.06862	2.43507	#N/A	0.566478	#N/A	0.694816	#N/A	#N/A	#N/A	0.40676	#N/A	#N/A	#N/A	#N/A	#N/A	#N/A	#N/A	#N/A	#N/A	#N/A	#N/A	#N/A	#N/A	#N/A	1.15325	0.738676	1.01094	1.17013	1.97687	2.59193	3.94907	1.25377	1.39949	#N/A	0.95447	1.05845	35	ENSG00000146856	AGBL3	protein_coding	AGBL carboxypeptidase 3 [Source:HGNC Symbol;Acc:HGNC:27981]
ZNF76	#N/A	#N/A	1.26139	0.947952	1.35025	1.3127	1.50156	0.950381	2.75919	#N/A	2.37498	#N/A	0.990449	0.790583	0.823236	0.833861	0.639531	0.927963	0.667828	2.15959	1.07586	0.695395	#N/A	1.29646	0.990728	#N/A	1.06476	0.788525	0.628045	#N/A	0.716959	#N/A	0.592359	#N/A	#N/A	#N/A	#N/A	#N/A	#N/A	#N/A	#N/A	#N/A	#N/A	#N/A	#N/A	#N/A	#N/A	#N/A	#N/A	#N/A	#N/A	1.3278	0.740754	1.00245	2.02931	1.49665	2.00198	3.10058	1.28068	1.06974	#N/A	1.13611	#N/A	35	ENSG00000065029	ZNF76	protein_coding	zinc finger protein 76 [Source:HGNC Symbol;Acc:HGNC:13149]
C1D	#N/A	#N/A	2.12234	1.10973	1.72326	1.67481	2.09675	1.05151	4.32152	#N/A	2.98173	1.30962	1.02447	0.44576	0.547186	0.563817	#N/A	0.691448	#N/A	#N/A	#N/A	1.49088	#N/A	1.16628	1.22637	#N/A	1.01918	0.917582	1.05209	#N/A	0.493257	#N/A	0.560237	#N/A	#N/A	#N/A	0.319747	#N/A	0.248386	#N/A	#N/A	#N/A	#N/A	#N/A	#N/A	#N/A	#N/A	#N/A	#N/A	#N/A	#N/A	1.01162	0.85107	1.20764	0.881782	0.940825	3.00564	6.38496	0.883931	1.73232	#N/A	0.781902	1.43041	35	ENSG00000197223	C1D	protein_coding	C1D nuclear receptor corepressor [Source:HGNC Symbol;Acc:HGNC:29911]
LIPT2-AS1	#N/A	#N/A	2.62569	1.61282	2.53434	2.34197	2.40801	2.41858	1.8458	#N/A	1.40112	#N/A	1.32115	3.03661	3.96688	1.94948	1.6818	1.26962	#N/A	1.64098	#N/A	1.99388	1.10287	#N/A	2.02602	#N/A	2.4663	1.99927	1.96183	#N/A	1.70546	1.44491	2.34931	1.66696	#N/A	#N/A	#N/A	#N/A	#N/A	#N/A	#N/A	#N/A	#N/A	#N/A	#N/A	#N/A	#N/A	#N/A	#N/A	#N/A	#N/A	2.69542	1.58844	4.09115	3.93057	3.41042	1.45242	3.64474	2.18379	#N/A	#N/A	2.71934	1.60627	35	ENSG00000254837	LIPT2-AS1	lncRNA	LIPT2 antisense RNA 1 [Source:HGNC Symbol;Acc:HGNC:56172]
LINC01618	#N/A	#N/A	2.88813	1.20917	2.26715	4.20963	2.22518	2.23221	2.21557	0.724829	1.44399	#N/A	2.26921	1.63327	1.87844	1.92522	2.11047	1.35055	1.79144	1.66412	1.4754	2.13948	1.49521	2.1928	1.36876	#N/A	3.44167	1.29388	#N/A	#N/A	0.645704	#N/A	#N/A	#N/A	#N/A	#N/A	#N/A	#N/A	#N/A	#N/A	#N/A	#N/A	#N/A	#N/A	#N/A	#N/A	#N/A	#N/A	#N/A	#N/A	#N/A	2.64281	2.76327	1.78746	2.46277	3.46305	1.44212	4.13689	2.1175	#N/A	#N/A	2.29897	2.07135	35	ENSG00000250302	LINC01618	lncRNA	long intergenic non-protein coding RNA 1618 [Source:HGNC Symbol;Acc:HGNC:27195]
EARS2	#N/A	#N/A	2.67662	1.87202	1.7652	3.15215	2.90977	1.3311	2.46205	#N/A	#N/A	#N/A	0.961646	1.14797	0.8284	1.23504	1.39019	0.97611	1.85856	1.52645	2.16859	#N/A	0.604105	1.27594	1.45288	#N/A	1.81573	1.05659	1.07785	#N/A	0.561928	#N/A	#N/A	#N/A	#N/A	#N/A	#N/A	#N/A	#N/A	#N/A	0.229169	#N/A	#N/A	#N/A	#N/A	#N/A	#N/A	#N/A	1.06372	#N/A	0.278492	1.58275	1.09619	1.47453	2.15717	1.68586	3.39428	5.5159	0.982586	#N/A	#N/A	1.36059	#N/A	35	ENSG00000103356	EARS2	protein_coding	glutamyl-tRNA synthetase 2, mitochondrial [Source:HGNC Symbol;Acc:HGNC:29419]
BBOX1	#N/A	#N/A	3.98893	3.1151	2.53789	2.53627	1.18657	2.58208	1.02941	#N/A	0.726629	#N/A	2.67763	4.90692	3.94638	3.52426	#N/A	3.8659	#N/A	0.6547	1.04338	#N/A	#N/A	0.780099	1.21558	#N/A	4.17535	2.29029	2.63888	#N/A	1.9589	#N/A	3.71958	1.34391	#N/A	#N/A	#N/A	#N/A	#N/A	#N/A	#N/A	#N/A	0.384661	#N/A	#N/A	#N/A	#N/A	#N/A	#N/A	#N/A	0.859891	5.01009	5.01781	1.18664	1.95112	0.989017	0.631505	1.12061	1.6188	#N/A	#N/A	1.78076	1.15402	35	ENSG00000129151	BBOX1	protein_coding	gamma-butyrobetaine hydroxylase 1 [Source:HGNC Symbol;Acc:HGNC:964]
RARRES1	#N/A	#N/A	#N/A	0.657306	#N/A	0.903987	0.995826	0.917319	1.02883	#N/A	1.45718	#N/A	0.654949	0.875453	1.2834	0.692399	0.817257	1.50911	#N/A	1.87364	#N/A	1.11111	0.593982	1.73191	#N/A	#N/A	1.63582	1.60924	1.89249	#N/A	0.6262	0.841998	1.02267	#N/A	#N/A	#N/A	0.291033	#N/A	#N/A	#N/A	#N/A	#N/A	#N/A	#N/A	#N/A	#N/A	#N/A	#N/A	#N/A	#N/A	#N/A	1.22316	1.4982	1.3508	0.822403	2.90836	2.98406	2.10942	1.98276	1.65652	0.707525	1.61464	2.80314	35	ENSG00000118849	RARRES1	protein_coding	retinoic acid receptor responder 1 [Source:HGNC Symbol;Acc:HGNC:9867]
SRRM1	#N/A	#N/A	0.717424	0.606134	0.649259	0.490306	0.986253	0.607541	1.67663	#N/A	1.24166	#N/A	0.287064	0.436794	0.607013	0.490072	0.517258	0.467612	0.726785	0.999002	0.534888	#N/A	#N/A	1.5547	0.67329	#N/A	0.731575	0.782371	0.809887	#N/A	0.350042	#N/A	0.525211	#N/A	#N/A	#N/A	#N/A	#N/A	#N/A	#N/A	#N/A	#N/A	#N/A	#N/A	#N/A	#N/A	#N/A	#N/A	#N/A	#N/A	#N/A	0.440594	0.406359	0.637131	0.641191	0.741654	1.62825	1.31113	0.653677	1.53981	#N/A	0.752367	1.4411	35	ENSG00000133226	SRRM1	protein_coding	serine and arginine repetitive matrix 1 [Source:HGNC Symbol;Acc:HGNC:16638]
LINC01885	#N/A	#N/A	2.67532	3.25443	2.34509	2.71438	1.7314	1.9856	0.864911	#N/A	0.935723	#N/A	1.05423	3.52671	2.85823	2.8954	#N/A	4.00178	1.3414	#N/A	1.22855	#N/A	#N/A	0.838449	#N/A	#N/A	1.8015	2.02795	#N/A	#N/A	2.45068	#N/A	1.71587	#N/A	#N/A	#N/A	#N/A	#N/A	0.157399	1.49345	2.04329	0.72383	0.963156	#N/A	#N/A	#N/A	#N/A	#N/A	#N/A	#N/A	2.17391	3.94928	5.13996	2.32618	2.40051	1.48824	#N/A	1.13937	1.75829	#N/A	#N/A	1.25602	1.25513	35	ENSG00000237880	LINC01885	lncRNA	long intergenic non-protein coding RNA 1885 [Source:HGNC Symbol;Acc:HGNC:52704]
ALDOA	#N/A	#N/A	0.342145	0.209695	0.225092	0.183793	0.171837	0.207512	0.145261	#N/A	0.131128	#N/A	0.201088	0.481563	0.335871	0.224742	0.160772	0.203625	#N/A	#N/A	#N/A	0.156384	#N/A	0.144541	#N/A	#N/A	0.205876	0.185591	0.18413	#N/A	0.607041	#N/A	0.242543	#N/A	1.20957	#N/A	#N/A	0.0349754	#N/A	#N/A	2.90758	0.0241339	#N/A	#N/A	#N/A	#N/A	#N/A	#N/A	0.173383	#N/A	0.193975	0.328722	0.223132	#N/A	0.18111	0.152554	#N/A	0.154282	0.171438	#N/A	#N/A	0.185064	0.19383	35	ENSG00000149925	ALDOA	protein_coding	aldolase, fructose-bisphosphate A [Source:HGNC Symbol;Acc:HGNC:414]
TIGAR	#N/A	#N/A	0.815031	0.882953	#N/A	0.835207	1.477	0.982286	1.87567	#N/A	1.58977	#N/A	1.27756	2.33217	1.55721	1.84385	1.45198	2.11905	1.76752	4.38587	3.26654	2.17239	0.596145	1.89138	1.65139	#N/A	#N/A	#N/A	#N/A	2.02401	1.38042	1.23181	1.51272	#N/A	#N/A	#N/A	#N/A	#N/A	#N/A	#N/A	0.288912	#N/A	#N/A	#N/A	#N/A	#N/A	#N/A	#N/A	#N/A	#N/A	0.324727	1.37056	0.835109	0.821629	1.82691	1.94754	4.17656	2.17754	1.48998	1.8088	#N/A	#N/A	#N/A	35	ENSG00000078237	TIGAR	protein_coding	TP53 induced glycolysis regulatory phosphatase [Source:HGNC Symbol;Acc:HGNC:1185]
CNOT1	#N/A	#N/A	0.413631	#N/A	0.532309	0.957434	0.659681	0.481073	1.41841	#N/A	1.6731	#N/A	0.348065	0.596634	0.638887	0.620826	0.704371	0.504586	0.729054	1.25561	#N/A	0.920165	0.362138	1.25793	0.638097	#N/A	0.356632	#N/A	0.524441	1.27677	0.303016	#N/A	0.333013	#N/A	#N/A	#N/A	#N/A	#N/A	#N/A	#N/A	#N/A	#N/A	#N/A	#N/A	#N/A	#N/A	#N/A	#N/A	1.36856	#N/A	#N/A	0.284738	0.365164	0.579976	0.451794	0.905251	3.12722	1.47349	0.558345	1.031	#N/A	0.477403	#N/A	35	ENSG00000125107	CNOT1	protein_coding	CCR4-NOT transcription complex subunit 1 [Source:HGNC Symbol;Acc:HGNC:7877]
PALS1	#N/A	#N/A	0.569869	0.520877	0.878051	1.39811	0.7546	0.612397	1.95725	#N/A	2.18189	#N/A	0.653489	0.597672	0.666186	0.712862	0.900554	0.836338	0.59854	1.71202	0.950767	1.41878	#N/A	1.01228	0.870933	#N/A	0.640971	0.873803	1.12829	#N/A	0.480757	#N/A	#N/A	#N/A	#N/A	#N/A	#N/A	#N/A	#N/A	#N/A	#N/A	#N/A	#N/A	#N/A	#N/A	#N/A	#N/A	#N/A	#N/A	#N/A	#N/A	0.906677	0.64801	0.743658	1.44672	1.56919	1.80011	2.01888	1.30436	1.09134	#N/A	1.51671	1.09452	35	ENSG00000072415	PALS1	protein_coding	protein associated with LIN7 1, MAGUK p55 family member [Source:HGNC Symbol;Acc:HGNC:18669]
MECR	#N/A	#N/A	3.06315	2.34683	3.16078	3.51529	2.92191	1.3434	2.25034	#N/A	5.33632	#N/A	1.68476	0.59293	0.620315	0.933269	0.738122	0.706861	0.991746	2.44626	#N/A	1.16107	0.594821	2.08586	#N/A	#N/A	2.53593	1.40609	2.13012	2.15924	0.448329	#N/A	#N/A	#N/A	#N/A	#N/A	#N/A	#N/A	#N/A	#N/A	#N/A	#N/A	#N/A	#N/A	#N/A	#N/A	#N/A	#N/A	#N/A	#N/A	#N/A	1.19225	0.816188	1.2045	1.83893	1.22248	2.37716	3.3837	1.65775	1.64308	#N/A	2.35627	1.94436	35	ENSG00000116353	MECR	protein_coding	mitochondrial trans-2-enoyl-CoA reductase [Source:HGNC Symbol;Acc:HGNC:19691]
ATP6V1A	#N/A	#N/A	0.69415	0.668507	0.875172	1.22855	1.36818	0.666363	1.25484	#N/A	1.11297	#N/A	0.984221	0.961984	0.803812	0.947789	0.740328	0.956082	1.48303	0.93263	1.05674	1.49995	0.671337	1.952	0.910023	#N/A	#N/A	#N/A	#N/A	#N/A	0.689244	#N/A	0.825183	#N/A	#N/A	#N/A	#N/A	#N/A	#N/A	#N/A	#N/A	#N/A	#N/A	#N/A	#N/A	#N/A	#N/A	#N/A	#N/A	#N/A	#N/A	0.929486	1.02454	0.831167	1.68641	1.10967	1.88503	1.84967	1.04476	1.75925	0.560732	1.16741	0.779471	35	ENSG00000114573	ATP6V1A	protein_coding	ATPase H+ transporting V1 subunit A [Source:HGNC Symbol;Acc:HGNC:851]
MAN1A2	#N/A	#N/A	0.546343	0.457839	0.64176	0.81422	0.692667	0.517054	1.33283	#N/A	0.889382	#N/A	0.380149	0.680126	0.466504	0.488223	0.537301	0.704921	0.776105	1.58496	0.7008	0.645633	0.353735	0.885644	0.914361	#N/A	0.702405	0.878504	0.799946	#N/A	0.450883	0.558903	0.445927	#N/A	#N/A	#N/A	#N/A	#N/A	#N/A	#N/A	#N/A	#N/A	#N/A	#N/A	#N/A	#N/A	#N/A	#N/A	#N/A	#N/A	#N/A	0.309838	#N/A	0.733363	0.81574	0.533456	2.38395	1.18524	0.504703	1.63047	#N/A	#N/A	#N/A	35	ENSG00000198162	MAN1A2	protein_coding	mannosidase alpha class 1A member 2 [Source:HGNC Symbol;Acc:HGNC:6822]
KBTBD13	#N/A	#N/A	3.92415	0.912962	0.786981	0.544928	0.430281	1.20638	0.503689	#N/A	0.330563	#N/A	1.06812	5.36643	1.65485	0.998243	0.371033	0.718564	0.382799	#N/A	0.364472	0.507146	1.28929	0.306585	0.409409	#N/A	0.759124	0.515052	0.544401	#N/A	5.04368	#N/A	0.713293	0.497487	#N/A	#N/A	#N/A	#N/A	#N/A	#N/A	#N/A	#N/A	#N/A	#N/A	#N/A	#N/A	#N/A	#N/A	#N/A	#N/A	#N/A	5.60169	1.40301	0.657006	0.503495	0.407537	#N/A	0.448487	0.454225	#N/A	#N/A	0.535494	0.502008	35	ENSG00000234438	KBTBD13	protein_coding	kelch repeat and BTB domain containing 13 [Source:HGNC Symbol;Acc:HGNC:37227]
GNAT3	#N/A	#N/A	2.90895	4.58035	2.16227	2.61271	1.75158	2.03628	1.17019	#N/A	0.837502	0.697943	#N/A	4.09853	5.51935	5.42053	2.54971	4.13648	#N/A	0.804518	1.16659	1.29739	1.25075	0.920315	#N/A	#N/A	4.22464	1.56967	2.56095	#N/A	4.34598	#N/A	2.52987	#N/A	#N/A	#N/A	0.448907	#N/A	#N/A	#N/A	#N/A	#N/A	0.785647	#N/A	#N/A	#N/A	#N/A	#N/A	#N/A	0.549123	#N/A	3.47306	2.37302	1.57836	2.15623	1.33916	#N/A	1.29216	#N/A	#N/A	#N/A	2.11053	1.17779	35	ENSG00000214415	GNAT3	protein_coding	G protein subunit alpha transducin 3 [Source:HGNC Symbol;Acc:HGNC:22800]
UCKL1	#N/A	#N/A	0.958448	0.716527	1.02112	0.798455	0.773624	0.973091	2.20465	#N/A	1.57955	#N/A	1.03662	1.07665	0.774449	0.781261	1.0832	1.06817	#N/A	4.585	#N/A	#N/A	#N/A	1.80281	1.23727	#N/A	1.0367	1.11891	1.44527	#N/A	0.574891	#N/A	0.645356	#N/A	#N/A	#N/A	#N/A	#N/A	#N/A	#N/A	#N/A	#N/A	#N/A	#N/A	#N/A	#N/A	#N/A	#N/A	0.726884	#N/A	#N/A	2.30107	0.906284	1.56302	2.9121	2.49671	4.78237	3.29905	0.972585	2.29808	0.855305	1.7853	1.74738	35	ENSG00000198276	UCKL1	protein_coding	uridine-cytidine kinase 1 like 1 [Source:HGNC Symbol;Acc:HGNC:15938]
PKN2-AS1	#N/A	#N/A	0.982996	1.71253	1.02169	1.76533	1.8736	1.08146	1.31	#N/A	1.88449	#N/A	0.843491	1.56704	2.51217	1.54724	1.70848	1.02898	#N/A	#N/A	1.22894	#N/A	#N/A	#N/A	2.41756	#N/A	1.49875	1.39847	1.10222	#N/A	0.75503	#N/A	#N/A	#N/A	0.76621	#N/A	#N/A	1.12816	#N/A	0.76668	1.10388	0.826895	#N/A	#N/A	#N/A	#N/A	#N/A	#N/A	#N/A	#N/A	1.21826	2.79543	2.21806	2.14733	2.87863	2.16265	1.99355	3.71075	#N/A	#N/A	#N/A	1.25981	1.58062	35	ENSG00000237505	PKN2-AS1	lncRNA	PKN2 antisense RNA 1 [Source:HGNC Symbol;Acc:HGNC:50597]
PRSS56	#N/A	#N/A	4.30462	2.63326	1.24001	0.859888	0.621996	1.99058	0.503486	#N/A	0.421348	#N/A	1.73771	4.28089	4.26156	3.73311	0.621759	1.95782	0.680635	#N/A	0.526192	0.548115	1.62806	#N/A	0.595451	#N/A	2.3897	0.927198	1.0919	#N/A	2.6661	#N/A	#N/A	#N/A	0.917484	#N/A	1.01781	#N/A	#N/A	#N/A	0.565105	#N/A	#N/A	#N/A	#N/A	#N/A	#N/A	#N/A	#N/A	#N/A	0.88373	6.88875	3.40314	0.813986	0.75505	0.521486	#N/A	0.508893	0.684873	#N/A	#N/A	1.03472	#N/A	35	ENSG00000237412	PRSS56	protein_coding	serine protease 56 [Source:HGNC Symbol;Acc:HGNC:39433]
#267002	#N/A	#N/A	1.03518	0.892082	1.15412	1.05393	1.03356	0.819507	1.59338	#N/A	1.82814	#N/A	1.02642	1.19737	1.14956	1.31905	0.818583	0.977839	1.58051	1.94338	1.04646	#N/A	0.583718	1.44578	2.04388	#N/A	1.54544	1.77152	1.19722	1.88506	#N/A	#N/A	#N/A	#N/A	#N/A	#N/A	#N/A	#N/A	#N/A	#N/A	#N/A	#N/A	#N/A	#N/A	#N/A	#N/A	#N/A	#N/A	0.855383	#N/A	#N/A	1.30305	0.69988	#N/A	1.93699	1.45344	3.6965	1.60899	1.58114	1.59541	0.833118	1.82862	#N/A	35	ENSG00000267002		lncRNA	novel transcript
#232271	#N/A	#N/A	2.94829	1.99614	1.53752	0.941799	0.681064	1.66734	#N/A	0.90564	#N/A	#N/A	#N/A	4.84817	4.06462	1.7867	0.828329	1.17151	0.646902	#N/A	#N/A	#N/A	2.03421	#N/A	0.662651	#N/A	1.73779	0.96106	1.04275	#N/A	#N/A	#N/A	#N/A	#N/A	3.24953	#N/A	1.99704	3.89221	0.0750306	2.84739	4.05089	2.63994	1.39213	1.93932	#N/A	#N/A	#N/A	#N/A	#N/A	#N/A	4.25476	4.08465	3.23874	0.916071	0.763424	#N/A	#N/A	0.604088	0.722967	#N/A	#N/A	0.790924	#N/A	35	ENSG00000232271		lncRNA	novel transcript
MDN1#112159	#N/A	#N/A	1.1381	1.15	1.27959	2.16816	1.12263	0.410251	1.96667	#N/A	1.74985	#N/A	0.816378	0.779187	0.632534	0.668422	0.743915	0.959922	0.832596	2.46507	#N/A	0.769457	0.319294	1.3125	1.01593	#N/A	1.08547	1.36986	1.24904	#N/A	#N/A	#N/A	#N/A	#N/A	#N/A	#N/A	#N/A	#N/A	#N/A	#N/A	#N/A	#N/A	#N/A	#N/A	#N/A	#N/A	#N/A	#N/A	0.530956	#N/A	#N/A	0.957595	0.746577	0.560944	1.57214	0.790143	3.22803	1.87931	0.827023	1.09209	#N/A	0.503837	1.20559	35	ENSG00000112159	MDN1	protein_coding	midasin AAA ATPase 1 [Source:HGNC Symbol;Acc:HGNC:18302]
DLGAP4	#N/A	#N/A	0.401057	#N/A	0.639903	0.75416	0.554055	0.393176	0.985609	#N/A	2.17101	#N/A	#N/A	0.861516	#N/A	0.507914	0.562861	1.01001	1.06079	1.75965	0.947073	0.877623	0.378643	1.52412	0.545568	#N/A	1.36225	1.30924	1.21647	1.3596	0.494555	0.672488	0.973142	#N/A	#N/A	#N/A	#N/A	#N/A	#N/A	#N/A	#N/A	#N/A	#N/A	#N/A	#N/A	#N/A	#N/A	#N/A	0.700081	#N/A	#N/A	0.581229	#N/A	#N/A	1.35938	0.732722	1.68198	2.06715	0.568762	1.38824	#N/A	1.11414	1.58862	35	ENSG00000080845	DLGAP4	protein_coding	DLG associated protein 4 [Source:HGNC Symbol;Acc:HGNC:24476]
ZNF131	#N/A	#N/A	0.470657	0.325719	0.61631	0.803976	0.744664	0.38396	0.977593	0.189856	1.02231	#N/A	0.602691	0.513679	0.498674	0.545742	1.0487	0.685203	#N/A	1.17351	0.641255	0.917584	0.368246	1.23392	0.805206	#N/A	0.42437	0.778297	0.487242	#N/A	0.320064	0.611738	#N/A	#N/A	#N/A	#N/A	#N/A	#N/A	#N/A	#N/A	#N/A	#N/A	#N/A	#N/A	#N/A	#N/A	#N/A	#N/A	#N/A	#N/A	#N/A	0.423529	0.431725	0.802425	0.945734	1.02859	1.76071	1.67148	0.777023	1.09905	#N/A	#N/A	#N/A	35	ENSG00000172262	ZNF131	protein_coding	zinc finger protein 131 [Source:HGNC Symbol;Acc:HGNC:12915]
ZNF138	#N/A	#N/A	0.733458	#N/A	0.807787	1.08466	1.25256	0.583371	1.44434	0.283344	1.35844	#N/A	0.940742	0.879253	0.766044	0.63948	0.959178	1.12008	1.05293	1.10262	1.1304	#N/A	0.452346	#N/A	0.772098	#N/A	1.0576	1.35093	1.49807	#N/A	0.636933	#N/A	0.511426	#N/A	#N/A	#N/A	#N/A	#N/A	#N/A	#N/A	#N/A	#N/A	#N/A	#N/A	#N/A	#N/A	#N/A	#N/A	#N/A	0.193261	#N/A	0.813228	0.826748	1.345	1.11998	1.11902	2.08303	1.35297	0.989061	1.35621	#N/A	#N/A	0.996086	35	ENSG00000197008	ZNF138	protein_coding	zinc finger protein 138 [Source:HGNC Symbol;Acc:HGNC:12922]
RMI1	#N/A	#N/A	1.38337	0.62533	2.11069	0.980018	#N/A	0.725618	1.55044	0.586	1.98877	1.30609	1.93363	2.32384	1.93816	2.31285	2.3522	2.07902	2.17926	1.40225	1.789	5.00902	0.648854	1.19913	1.52673	1.21567	#N/A	#N/A	#N/A	#N/A	0.548139	1.67211	0.799057	#N/A	#N/A	#N/A	#N/A	#N/A	#N/A	#N/A	#N/A	#N/A	#N/A	#N/A	#N/A	#N/A	#N/A	#N/A	#N/A	#N/A	#N/A	2.57927	2.46492	3.08567	2.5962	2.17621	3.52785	5.65316	2.38522	#N/A	#N/A	#N/A	2.0844	35	ENSG00000178966	RMI1	protein_coding	RecQ mediated genome instability 1 [Source:HGNC Symbol;Acc:HGNC:25764]
GLYR1	#N/A	#N/A	0.464437	0.492152	0.710654	1.21128	0.700424	0.383354	0.897379	#N/A	1.40786	#N/A	0.652799	0.684475	0.753742	0.817957	0.961956	0.627971	0.879819	1.48317	#N/A	0.793877	#N/A	1.4112	#N/A	#N/A	0.448549	0.717734	0.646994	#N/A	0.677097	#N/A	0.60036	#N/A	#N/A	#N/A	#N/A	#N/A	#N/A	#N/A	#N/A	#N/A	#N/A	#N/A	#N/A	#N/A	#N/A	#N/A	0.961309	#N/A	#N/A	0.779073	0.658381	1.09978	1.34046	0.856512	2.49246	2.48603	0.673636	0.967837	#N/A	0.558418	0.772737	35	ENSG00000140632	GLYR1	protein_coding	glyoxylate reductase 1 homolog [Source:HGNC Symbol;Acc:HGNC:24434]
ST6GALNAC2	#N/A	#N/A	3.24031	1.16653	3.8488	3.60904	2.42456	1.05469	4.69194	#N/A	1.49165	#N/A	#N/A	4.79552	4.14576	3.63688	1.5812	6.08118	2.71156	2.99214	2.43038	4.28412	1.26615	3.52032	2.80307	#N/A	2.04141	2.05285	2.77945	#N/A	1.1718	#N/A	1.03693	#N/A	#N/A	#N/A	#N/A	#N/A	#N/A	#N/A	#N/A	#N/A	#N/A	#N/A	#N/A	#N/A	#N/A	#N/A	#N/A	#N/A	#N/A	4.24165	2.65798	2.54623	4.95614	2.80915	2.83777	2.31986	1.79683	#N/A	#N/A	2.46287	3.562	35	ENSG00000070731	ST6GALNAC2	protein_coding	ST6 N-acetylgalactosaminide alpha-2,6-sialyltransferase 2 [Source:HGNC Symbol;Acc:HGNC:10867]
AKTIP	#N/A	#N/A	1.33084	#N/A	#N/A	#N/A	0.671219	1.10794	1.40079	#N/A	1.73686	#N/A	1.09831	3.41719	1.68284	3.0047	1.77345	3.52162	2.28911	3.335	1.8423	2.95624	#N/A	1.50929	1.2497	#N/A	2.96635	2.34022	2.4243	#N/A	2.03844	#N/A	1.32542	1.09233	0.407049	#N/A	0.919355	#N/A	#N/A	#N/A	0.332994	0.498343	#N/A	#N/A	#N/A	#N/A	#N/A	#N/A	#N/A	#N/A	0.524096	1.00792	0.856304	0.887268	#N/A	1.32055	3.44616	2.27967	#N/A	#N/A	#N/A	#N/A	1.79255	35	ENSG00000166971	AKTIP	protein_coding	AKT interacting protein [Source:HGNC Symbol;Acc:HGNC:16710]
#246316	#N/A	#N/A	1.75564	2.05036	#N/A	0.961856	0.706315	#N/A	0.577581	#N/A	0.394517	#N/A	1.37482	3.03845	3.8357	3.21807	0.628884	1.38385	0.591082	#N/A	0.522835	0.576198	1.4111	#N/A	#N/A	#N/A	1.82497	0.802145	0.86001	#N/A	2.95914	#N/A	1.34678	#N/A	#N/A	#N/A	0.777347	#N/A	#N/A	0.642095	0.502364	#N/A	#N/A	#N/A	#N/A	#N/A	#N/A	#N/A	#N/A	#N/A	0.878441	3.72588	2.96963	0.888762	0.784614	0.499872	#N/A	0.58664	0.733988	#N/A	0.713216	0.820701	0.602695	35	ENSG00000246316		lncRNA	artifact
HK1	#N/A	#N/A	#N/A	#N/A	#N/A	#N/A	#N/A	#N/A	0.816286	#N/A	1.08131	#N/A	0.732327	2.78598	1.54275	2.33874	2.81285	2.7151	2.33118	2.96795	1.79803	2.81961	1.32137	3.68794	1.59123	#N/A	0.647345	0.839016	#N/A	#N/A	1.49533	1.75177	1.32423	#N/A	0.47241	#N/A	#N/A	0.386721	#N/A	0.374535	0.60033	0.730663	#N/A	#N/A	#N/A	#N/A	#N/A	#N/A	#N/A	#N/A	0.476245	0.917249	0.62961	1.02112	1.46832	1.4664	2.12407	2.81458	0.779216	2.76916	#N/A	#N/A	#N/A	35	ENSG00000156515	HK1	protein_coding	hexokinase 1 [Source:HGNC Symbol;Acc:HGNC:4922]
NCK1	#N/A	#N/A	0.183976	#N/A	0.369855	0.668334	0.568898	#N/A	#N/A	#N/A	1.96245	#N/A	0.575947	0.524616	0.510082	0.503447	0.724453	0.603573	#N/A	2.01505	0.660887	#N/A	0.356255	1.33251	0.723356	#N/A	#N/A	0.734717	0.704913	#N/A	0.935037	0.736409	0.969969	#N/A	#N/A	#N/A	#N/A	#N/A	#N/A	0.13576	0.188422	0.345854	#N/A	#N/A	#N/A	#N/A	#N/A	#N/A	#N/A	#N/A	0.229858	1.02762	1.21883	1.39394	1.79404	1.95667	2.75806	1.96981	0.846765	1.15407	0.562873	#N/A	#N/A	35	ENSG00000158092	NCK1	protein_coding	NCK adaptor protein 1 [Source:HGNC Symbol;Acc:HGNC:7664]
KCNS3	2.94966	4.18416	6.59669	5.27852	3.98748	5.48788	6.25469	4.30838	4.69089	0.478495	3.42619	#N/A	2.28068	#N/A	0.865329	#N/A	#N/A	#N/A	#N/A	#N/A	0.708925	#N/A	#N/A	#N/A	#N/A	1.04567	3.59591	5.6762	4.94244	3.02913	#N/A	#N/A	#N/A	#N/A	#N/A	#N/A	#N/A	0.198385	#N/A	#N/A	0.134921	#N/A	#N/A	#N/A	#N/A	#N/A	#N/A	#N/A	#N/A	#N/A	0.303731	2.52479	2.31039	2.25255	3.93782	2.70128	4.81102	3.39225	3.13922	2.18935	1.05287	4.56223	7.34031	34	ENSG00000170745	KCNS3	protein_coding	potassium voltage-gated channel modifier subfamily S member 3 [Source:HGNC Symbol;Acc:HGNC:6302]
INPP4B	1.24074	3.02877	2.9853	2.01796	3.44586	4.25169	2.28816	1.56894	2.3022	#N/A	1.20101	#N/A	#N/A	4.7181	3.231	3.48564	1.92044	4.80603	3.64414	2.47356	3.6254	2.60776	0.911191	2.69842	#N/A	#N/A	2.42827	2.65217	2.72846	1.53046	2.26688	0.937049	1.72207	1.17208	#N/A	#N/A	#N/A	#N/A	#N/A	#N/A	#N/A	#N/A	0.269844	#N/A	0.23986	#N/A	0.308396	#N/A	#N/A	0.646521	#N/A	#N/A	#N/A	#N/A	#N/A	#N/A	#N/A	#N/A	#N/A	#N/A	#N/A	#N/A	1.67753	34	ENSG00000109452	INPP4B	protein_coding	inositol polyphosphate-4-phosphatase type II B [Source:HGNC Symbol;Acc:HGNC:6075]
ABCC9	0.989495	3.19049	5.43486	3.17524	4.9446	3.76977	4.16782	3.02282	2.49461	0.221547	3.58728	0.723889	#N/A	4.69216	3.39124	2.45768	2.56318	5.15189	4.04656	3.35875	3.6121	3.14804	1.42113	3.28311	#N/A	#N/A	3.98091	3.65543	4.36536	3.51847	2.87133	1.18378	2.13281	1.04463	#N/A	#N/A	#N/A	#N/A	#N/A	#N/A	#N/A	#N/A	#N/A	#N/A	#N/A	#N/A	#N/A	#N/A	#N/A	#N/A	#N/A	#N/A	#N/A	#N/A	#N/A	#N/A	1.13837	#N/A	#N/A	#N/A	#N/A	4.30355	5.29872	34	ENSG00000069431	ABCC9	protein_coding	ATP binding cassette subfamily C member 9 [Source:HGNC Symbol;Acc:HGNC:60]
PRKCA	1.17364	2.21924	1.21164	1.60505	1.15192	2.0429	1.98099	1.80025	1.76569	#N/A	1.37561	#N/A	#N/A	2.60211	1.11617	1.59307	#N/A	3.00111	2.21417	2.31706	1.97212	1.87499	0.47997	3.06769	1.23421	#N/A	0.78869	#N/A	#N/A	#N/A	2.58804	2.39666	2.69996	1.22668	#N/A	#N/A	#N/A	#N/A	0.204007	#N/A	#N/A	#N/A	0.275598	#N/A	0.196542	#N/A	#N/A	#N/A	0.546819	0.310039	#N/A	#N/A	#N/A	#N/A	0.722819	#N/A	0.930163	#N/A	#N/A	#N/A	#N/A	#N/A	0.619878	34	ENSG00000154229	PRKCA	protein_coding	protein kinase C alpha [Source:HGNC Symbol;Acc:HGNC:9393]
CPVL	2.46281	#N/A	4.40228	2.88218	2.83241	4.64692	2.09449	1.39098	2.48001	#N/A	5.40877	#N/A	1.91292	0.957811	0.931749	0.950428	1.57704	0.817756	1.03408	1.62634	#N/A	#N/A	#N/A	2.42491	1.4331	#N/A	#N/A	#N/A	#N/A	#N/A	#N/A	#N/A	#N/A	#N/A	0.92124	#N/A	#N/A	1.12681	#N/A	0.7016	0.984202	#N/A	#N/A	0.551194	#N/A	#N/A	#N/A	#N/A	#N/A	#N/A	0.38737	2.76664	2.42539	1.13064	4.54212	2.60723	4.20868	2.74247	1.75673	#N/A	#N/A	3.24548	#N/A	34	ENSG00000106066	CPVL	protein_coding	carboxypeptidase vitellogenic like [Source:HGNC Symbol;Acc:HGNC:14399]
GATAD2B#143614	0.882089	#N/A	#N/A	#N/A	#N/A	#N/A	0.754536	#N/A	0.67563	#N/A	#N/A	#N/A	0.486035	0.679569	0.489978	0.593414	0.782502	0.75972	0.953992	1.42635	0.489903	0.891668	0.432537	1.49812	0.746578	#N/A	0.531922	0.471043	#N/A	0.978733	0.47728	0.659288	0.591979	#N/A	0.123145	#N/A	#N/A	#N/A	#N/A	#N/A	0.146132	0.38478	#N/A	#N/A	#N/A	#N/A	#N/A	#N/A	#N/A	#N/A	#N/A	0.659593	0.609814	0.657396	0.793438	0.912191	2.12667	1.1792	0.516739	0.882151	#N/A	#N/A	#N/A	34	ENSG00000143614	GATAD2B	protein_coding	GATA zinc finger domain containing 2B [Source:HGNC Symbol;Acc:HGNC:30778]
MIR646HG	1.34864	#N/A	5.26155	2.58455	4.40004	8.43162	3.30705	3.18278	3.1271	#N/A	1.26818	#N/A	1.70557	2.68362	2.87144	2.57574	1.49441	2.65407	3.16849	4.04829	3.06208	2.60066	0.836706	2.88652	0.955798	0.914675	#N/A	0.732853	#N/A	2.20565	#N/A	#N/A	#N/A	#N/A	#N/A	#N/A	#N/A	#N/A	#N/A	#N/A	#N/A	#N/A	#N/A	#N/A	#N/A	#N/A	#N/A	#N/A	#N/A	#N/A	#N/A	1.34778	0.581027	#N/A	1.8289	1.00064	1.6888	0.905295	1.00138	1.01216	#N/A	0.964223	#N/A	34	ENSG00000228340	MIR646HG	lncRNA	MIR646 host gene [Source:HGNC Symbol;Acc:HGNC:27659]
CYTH1	0.979735	#N/A	#N/A	#N/A	#N/A	#N/A	#N/A	#N/A	#N/A	#N/A	#N/A	#N/A	0.329338	1.36612	0.758725	1.40914	1.54704	1.61823	1.26057	5.34445	1.81702	2.01474	0.574647	1.96795	1.11344	#N/A	#N/A	#N/A	#N/A	#N/A	1.66466	1.70624	1.5199	0.969015	#N/A	#N/A	#N/A	#N/A	#N/A	#N/A	#N/A	#N/A	0.349344	0.18441	0.423299	#N/A	0.27597	#N/A	0.613487	0.603966	#N/A	2.33204	1.51971	2.14619	3.04378	2.38742	2.53875	3.29139	1.09888	4.47221	0.525912	#N/A	#N/A	34	ENSG00000108669	CYTH1	protein_coding	cytohesin 1 [Source:HGNC Symbol;Acc:HGNC:9501]
#231329	1.63994	#N/A	1.04378	1.13338	0.869493	1.26899	1.4325	0.666653	1.4801	#N/A	1.63212	#N/A	0.987418	1.19713	1.47149	1.37761	1.41797	1.18562	1.38276	2.17828	#N/A	1.24989	1.23468	2.40536	1.28489	#N/A	1.13284	1.18005	#N/A	#N/A	1.15737	2.25159	1.08372	#N/A	#N/A	#N/A	#N/A	#N/A	#N/A	#N/A	#N/A	#N/A	#N/A	#N/A	#N/A	#N/A	0.218897	#N/A	#N/A	#N/A	#N/A	0.792379	1.02507	1.13073	0.838811	#N/A	2.31705	1.60836	#N/A	#N/A	0.820157	#N/A	#N/A	34	ENSG00000231329		lncRNA	novel transcript
#286154	2.1969	#N/A	3.23784	2.89209	2.17106	3.21956	1.86294	2.04538	2.49659	0.788294	1.59838	#N/A	1.52157	#N/A	#N/A	#N/A	0.849179	#N/A	#N/A	2.10138	#N/A	#N/A	#N/A	#N/A	#N/A	#N/A	5.503	4.17535	2.26556	#N/A	1.36561	1.72052	1.30383	#N/A	#N/A	#N/A	0.585369	#N/A	#N/A	0.527773	0.429583	#N/A	#N/A	#N/A	#N/A	#N/A	#N/A	#N/A	#N/A	#N/A	0.740872	2.9641	2.01736	4.40662	2.71504	2.23591	1.8951	1.2535	2.46307	1.4252	#N/A	4.07486	2.75782	34	ENSG00000286154		lncRNA	novel transcript, antisense to CYP27A1
FZD3	1.85138	#N/A	4.7668	2.21119	2.82118	3.74514	2.19601	2.42172	2.88277	#N/A	2.61732	#N/A	0.766939	3.278	2.4154	2.05914	#N/A	2.91252	1.53115	3.38183	2.61516	3.13718	1.10945	2.46094	1.62139	#N/A	1.61134	3.51144	2.3946	#N/A	1.20154	#N/A	1.32825	#N/A	#N/A	#N/A	#N/A	#N/A	#N/A	#N/A	0.316199	#N/A	#N/A	#N/A	#N/A	#N/A	#N/A	#N/A	#N/A	#N/A	#N/A	2.29187	#N/A	1.61359	5.31307	1.77599	#N/A	2.25981	#N/A	#N/A	#N/A	1.48636	1.31615	34	ENSG00000104290	FZD3	protein_coding	frizzled class receptor 3 [Source:HGNC Symbol;Acc:HGNC:4041]
NGLY1	0.970079	#N/A	0.755926	0.421836	0.973888	1.26359	1.1507	0.361913	1.64884	#N/A	2.2793	1.2042	0.820516	0.82768	0.646522	1.00949	0.951575	1.30001	1.20919	2.14609	#N/A	1.57108	0.512754	2.07148	1.13604	#N/A	0.904054	#N/A	#N/A	#N/A	0.473402	#N/A	0.454176	#N/A	#N/A	#N/A	#N/A	#N/A	#N/A	#N/A	#N/A	#N/A	#N/A	#N/A	#N/A	#N/A	#N/A	#N/A	#N/A	#N/A	#N/A	1.71676	1.18589	1.11258	2.72111	2.95166	3.74381	3.6641	1.03123	1.85007	#N/A	#N/A	#N/A	34	ENSG00000151092	NGLY1	protein_coding	N-glycanase 1 [Source:HGNC Symbol;Acc:HGNC:17646]
NEPRO-AS1	1.56997	#N/A	0.780847	#N/A	1.15005	#N/A	0.881019	#N/A	1.10995	#N/A	#N/A	#N/A	0.717933	2.01681	1.60089	1.50775	1.54769	1.95417	2.57343	2.05341	1.86003	2.74267	0.942211	1.8265	1.29225	#N/A	1.82824	#N/A	1.89372	#N/A	0.796348	#N/A	0.667499	0.859936	#N/A	#N/A	#N/A	#N/A	#N/A	#N/A	#N/A	#N/A	#N/A	#N/A	#N/A	#N/A	#N/A	#N/A	#N/A	0.258282	#N/A	2.17209	1.35443	1.48408	2.82183	1.59155	2.50891	2.12047	1.43652	1.93529	1.1368	#N/A	#N/A	34	ENSG00000240057	NEPRO-AS1	lncRNA	NEPRO antisense RNA 1 [Source:HGNC Symbol;Acc:HGNC:41049]
HERC1	0.702077	0.743099	#N/A	#N/A	#N/A	#N/A	0.544513	0.695783	#N/A	#N/A	0.900747	#N/A	#N/A	0.690423	0.983502	0.651303	0.550364	0.699422	0.545541	2.08454	1.0202	0.996126	0.285306	1.41939	0.522937	#N/A	0.446345	0.374646	#N/A	#N/A	0.612675	0.512098	0.440336	0.478146	#N/A	#N/A	#N/A	#N/A	#N/A	#N/A	#N/A	#N/A	#N/A	#N/A	#N/A	#N/A	0.143944	#N/A	#N/A	0.160987	#N/A	0.263868	0.532891	0.607599	0.748478	0.752919	2.6603	1.14414	#N/A	1.09524	#N/A	#N/A	0.511674	34	ENSG00000103657	HERC1	protein_coding	HECT and RLD domain containing E3 ubiquitin protein ligase family member 1 [Source:HGNC Symbol;Acc:HGNC:4867]
LINC01563	1.96998	1.8496	8.47429	5.96621	3.64191	4.56821	3.75908	3.85921	3.30299	#N/A	1.95426	1.24359	3.00574	#N/A	1.04757	1.34083	1.73688	#N/A	#N/A	#N/A	1.24501	#N/A	#N/A	#N/A	#N/A	#N/A	4.13791	4.43062	4.63198	#N/A	1.14702	#N/A	#N/A	#N/A	#N/A	#N/A	#N/A	#N/A	0.639171	#N/A	#N/A	#N/A	0.43802	#N/A	#N/A	#N/A	#N/A	#N/A	#N/A	0.357836	#N/A	5.67343	3.52938	2.8479	4.1758	1.92179	1.66946	3.56164	3.78933	1.47021	#N/A	4.39264	3.31282	34	ENSG00000236819	LINC01563	lncRNA	long intergenic non-protein coding RNA 1563 [Source:HGNC Symbol;Acc:HGNC:51343]
RGMA	1.48396	3.77774	6.87747	4.35608	4.4979	5.25165	4.10232	3.54525	4.39764	0.450676	3.51919	1.21501	1.83162	#N/A	#N/A	#N/A	#N/A	#N/A	#N/A	#N/A	#N/A	#N/A	#N/A	#N/A	#N/A	0.748839	4.05626	4.89447	3.4956	4.39062	#N/A	#N/A	#N/A	#N/A	0.465754	#N/A	#N/A	0.401005	#N/A	0.396163	0.590621	0.846259	#N/A	#N/A	#N/A	#N/A	#N/A	#N/A	#N/A	#N/A	0.942072	0.406668	0.743886	0.701046	0.773192	0.620158	3.36687	1.27319	1.27934	#N/A	#N/A	3.76933	6.7641	34	ENSG00000182175	RGMA	protein_coding	repulsive guidance molecule BMP co-receptor a [Source:HGNC Symbol;Acc:HGNC:30308]
TMCC2	2.01524	#N/A	1.50981	1.57455	2.05539	#N/A	2.34928	0.989133	#N/A	#N/A	2.20129	#N/A	0.903224	3.11108	1.77658	1.48848	1.05325	1.25661	#N/A	#N/A	2.58419	2.29986	1.05175	#N/A	2.18642	#N/A	#N/A	1.75331	1.08626	#N/A	1.2877	#N/A	1.2858	#N/A	#N/A	#N/A	#N/A	0.311385	#N/A	#N/A	0.364769	#N/A	#N/A	#N/A	#N/A	#N/A	#N/A	#N/A	#N/A	#N/A	#N/A	2.82009	1.33328	2.86781	2.4394	2.24794	1.52934	3.58366	#N/A	1.10311	1.24472	1.1668	3.06173	34	ENSG00000133069	TMCC2	protein_coding	transmembrane and coiled-coil domain family 2 [Source:HGNC Symbol;Acc:HGNC:24239]
GAB1	0.769745	2.14745	1.09966	1.52109	1.46431	1.63744	1.44684	0.573154	1.4929	#N/A	1.80257	#N/A	#N/A	0.297526	0.463787	0.409746	#N/A	0.365559	0.656191	1.17384	0.48663	#N/A	#N/A	0.754235	0.438	#N/A	1.15408	1.28093	1.33534	2.36903	1.08542	1.36317	1.02521	0.949764	#N/A	#N/A	#N/A	#N/A	#N/A	#N/A	#N/A	#N/A	#N/A	#N/A	#N/A	#N/A	#N/A	#N/A	#N/A	#N/A	#N/A	#N/A	0.326316	0.570833	0.790363	#N/A	2.91158	0.758946	#N/A	#N/A	#N/A	3.40127	3.34051	34	ENSG00000109458	GAB1	protein_coding	GRB2 associated binding protein 1 [Source:HGNC Symbol;Acc:HGNC:4066]
TXK	2.00128	1.5434	1.25069	1.16475	2.21504	2.24191	1.90227	1.46214	1.91961	#N/A	#N/A	#N/A	#N/A	3.82945	2.3628	4.88168	2.39761	5.59245	3.50246	2.24426	3.09068	4.07808	1.88173	2.93664	2.48341	#N/A	#N/A	#N/A	#N/A	#N/A	1.15599	#N/A	#N/A	#N/A	0.57988	#N/A	#N/A	#N/A	#N/A	0.565443	0.611642	#N/A	#N/A	#N/A	#N/A	#N/A	#N/A	#N/A	#N/A	#N/A	0.696237	2.75663	1.44952	1.69638	2.90948	2.07454	#N/A	1.02872	1.49868	1.55624	#N/A	#N/A	#N/A	34	ENSG00000074966	TXK	protein_coding	TXK tyrosine kinase [Source:HGNC Symbol;Acc:HGNC:12434]
#287458	1.45407	#N/A	5.29133	1.33921	#N/A	1.32544	#N/A	2.58787	0.741608	#N/A	0.520364	#N/A	1.70195	5.10126	4.97014	2.55247	1.04565	1.27278	#N/A	0.494065	#N/A	0.671024	1.37202	#N/A	0.885247	#N/A	3.12049	1.16648	1.26759	#N/A	1.47585	0.582998	1.44029	#N/A	#N/A	#N/A	#N/A	#N/A	#N/A	0.46209	#N/A	#N/A	#N/A	#N/A	#N/A	#N/A	#N/A	#N/A	#N/A	#N/A	1.11116	5.75391	2.4889	1.09514	1.06382	0.586189	#N/A	0.855838	0.850711	#N/A	#N/A	0.943653	0.735013	34	ENSG00000287458		lncRNA	novel transcript, antisense to FKBP5
CBFA2T2	0.60654	#N/A	0.654854	0.530427	0.623092	1.15207	0.685934	0.682929	1.24872	#N/A	1.03511	#N/A	0.613026	0.314776	0.267337	0.299231	0.763537	0.553299	#N/A	0.914702	#N/A	#N/A	#N/A	0.74377	#N/A	#N/A	0.683179	0.848774	0.789489	#N/A	0.512005	0.80384	0.413619	0.498559	#N/A	#N/A	#N/A	#N/A	#N/A	#N/A	#N/A	#N/A	#N/A	#N/A	#N/A	#N/A	#N/A	#N/A	0.512633	#N/A	0.138635	0.504053	#N/A	0.546913	0.876388	0.998498	1.94816	1.18093	0.644005	0.707478	#N/A	#N/A	#N/A	34	ENSG00000078699	CBFA2T2	protein_coding	CBFA2/RUNX1 partner transcriptional co-repressor 2 [Source:HGNC Symbol;Acc:HGNC:1536]
PTOV1-AS1	1.4875	#N/A	1.77389	2.15341	2.24257	2.65287	1.48896	1.89882	2.62529	#N/A	1.37045	#N/A	0.991652	1.3943	1.77743	0.82024	#N/A	0.825403	#N/A	1.60876	#N/A	2.57839	#N/A	#N/A	2.03885	#N/A	1.33483	#N/A	2.38351	#N/A	0.78594	#N/A	#N/A	#N/A	0.552322	#N/A	#N/A	#N/A	#N/A	0.475231	0.373352	0.673924	#N/A	#N/A	#N/A	#N/A	#N/A	#N/A	#N/A	#N/A	0.754068	1.50788	1.32563	1.77986	1.76761	1.58106	2.46906	2.6852	1.74455	#N/A	#N/A	4.39286	#N/A	34	ENSG00000268006	PTOV1-AS1	lncRNA	PTOV1 antisense RNA 1 [Source:HGNC Symbol;Acc:HGNC:44174]
FAM118B	1.04856	1.64351	1.21291	1.27181	0.733362	1.99049	1.49263	1.03171	1.73591	#N/A	1.42691	#N/A	1.2882	0.700672	0.703535	0.821957	1.11146	0.895667	#N/A	2.0775	#N/A	1.2817	0.509618	2.16216	1.92484	#N/A	#N/A	#N/A	#N/A	#N/A	1.34888	#N/A	1.33363	#N/A	#N/A	#N/A	#N/A	#N/A	#N/A	#N/A	#N/A	#N/A	#N/A	#N/A	#N/A	#N/A	#N/A	#N/A	0.787645	#N/A	#N/A	0.797874	1.11554	1.28129	1.11232	1.30815	3.22162	1.36916	1.76884	#N/A	0.658102	#N/A	1.04261	34	ENSG00000197798	FAM118B	protein_coding	family with sequence similarity 118 member B [Source:HGNC Symbol;Acc:HGNC:26110]
YARS1	0.842191	1.31544	1.01255	0.836053	1.27114	0.920698	1.02885	0.62919	2.11811	#N/A	3.48979	#N/A	0.774846	0.610442	0.600051	0.654491	0.899256	0.758103	#N/A	1.81704	0.9522	0.913494	#N/A	1.39038	0.888404	#N/A	1.02703	1.01578	#N/A	#N/A	0.593613	#N/A	0.567344	#N/A	#N/A	#N/A	#N/A	#N/A	#N/A	#N/A	#N/A	#N/A	#N/A	#N/A	#N/A	#N/A	#N/A	#N/A	#N/A	#N/A	#N/A	0.86259	0.905458	0.949496	0.986737	1.49389	2.00877	1.56625	1.04643	2.13689	#N/A	#N/A	#N/A	34	ENSG00000134684	YARS1	protein_coding	tyrosyl-tRNA synthetase 1 [Source:HGNC Symbol;Acc:HGNC:12840]
RNFT1-DT	0.661569	#N/A	3.92384	2.64174	#N/A	1.1233	0.76163	2.57783	0.647516	#N/A	0.500498	#N/A	2.0121	4.63308	4.33379	3.32355	0.60095	1.68476	0.596019	#N/A	0.602219	0.704484	#N/A	#N/A	#N/A	#N/A	1.4788	0.813445	0.860971	#N/A	5.09437	0.568414	1.41914	#N/A	#N/A	#N/A	#N/A	#N/A	#N/A	#N/A	#N/A	#N/A	#N/A	#N/A	#N/A	#N/A	#N/A	#N/A	#N/A	#N/A	#N/A	6.95095	2.8996	0.854163	0.944022	0.629812	0.380806	0.647793	0.810872	#N/A	0.998144	0.987738	0.96195	34	ENSG00000267302	RNFT1-DT	lncRNA	RNFT1 divergent transcript [Source:HGNC Symbol;Acc:HGNC:51346]
MAGI1#151276	#N/A	4.32003	#N/A	#N/A	#N/A	#N/A	#N/A	#N/A	#N/A	#N/A	#N/A	#N/A	#N/A	3.83812	2.77993	3.00132	2.38036	3.73765	3.04238	3.89371	3.34232	3.33858	0.735185	2.39089	#N/A	0.772294	2.55357	1.88572	3.55038	6.86879	1.15223	#N/A	1.09062	0.473005	#N/A	#N/A	#N/A	#N/A	0.383801	#N/A	#N/A	#N/A	0.692333	0.221155	0.578551	#N/A	0.182126	#N/A	#N/A	1.01962	#N/A	1.24812	#N/A	#N/A	1.27065	0.731744	0.966527	1.35024	#N/A	1.9522	#N/A	4.23478	3.56439	34	ENSG00000151276	MAGI1	protein_coding	membrane associated guanylate kinase, WW and PDZ domain containing 1 [Source:HGNC Symbol;Acc:HGNC:946]
ECHDC2	#N/A	3.38516	6.78144	3.83444	5.64153	6.438	6.72559	4.48633	4.93679	0.353563	5.04656	0.997264	2.30787	#N/A	0.556655	#N/A	#N/A	#N/A	#N/A	#N/A	#N/A	#N/A	#N/A	#N/A	#N/A	0.528372	3.83246	3.73565	3.94323	1.80827	#N/A	#N/A	#N/A	#N/A	#N/A	#N/A	#N/A	#N/A	#N/A	#N/A	#N/A	#N/A	#N/A	#N/A	0.13843	#N/A	0.136508	#N/A	0.800751	0.144679	#N/A	1.79095	0.925906	1.07138	3.01312	1.90553	2.41835	2.78351	1.98596	1.24578	0.466811	2.56285	3.26586	34	ENSG00000121310	ECHDC2	protein_coding	enoyl-CoA hydratase domain containing 2 [Source:HGNC Symbol;Acc:HGNC:23408]
PRKCH	#N/A	2.11972	#N/A	#N/A	#N/A	#N/A	#N/A	#N/A	#N/A	#N/A	#N/A	#N/A	#N/A	5.1251	3.64176	3.25671	2.1556	5.69088	4.89097	5.04714	4.3736	5.08602	1.24513	2.85901	0.504816	#N/A	2.80725	1.79946	1.96932	#N/A	1.49489	0.769544	1.08859	0.86368	#N/A	#N/A	#N/A	#N/A	0.469765	#N/A	#N/A	#N/A	0.496845	0.271424	0.555583	#N/A	#N/A	#N/A	#N/A	0.797019	0.439737	0.402951	1.26406	0.650495	1.00593	0.960783	2.11653	0.949962	#N/A	2.03071	#N/A	#N/A	#N/A	34	ENSG00000027075	PRKCH	protein_coding	protein kinase C eta [Source:HGNC Symbol;Acc:HGNC:9403]
GTF2IRD2B	#N/A	2.64973	2.80273	1.42301	2.85486	3.00428	2.51364	1.57767	2.88722	0.274864	2.28069	0.93531	0.976909	0.551204	0.715453	0.356247	0.628002	0.590979	#N/A	1.09715	#N/A	#N/A	#N/A	0.972222	0.771602	#N/A	1.12572	1.0699	2.07639	#N/A	0.297174	#N/A	#N/A	#N/A	#N/A	#N/A	#N/A	#N/A	#N/A	#N/A	#N/A	#N/A	#N/A	#N/A	#N/A	#N/A	#N/A	#N/A	#N/A	#N/A	#N/A	0.532063	0.451508	0.566269	1.15274	0.642624	2.75473	1.25895	1.12886	#N/A	#N/A	0.766823	1.60706	34	ENSG00000174428	GTF2IRD2B	protein_coding	GTF2I repeat domain containing 2B [Source:HGNC Symbol;Acc:HGNC:33125]
CYREN	#N/A	2.94906	0.588867	#N/A	#N/A	0.964471	#N/A	1.01358	2.00609	#N/A	1.42684	#N/A	1.14355	0.97867	0.909844	1.29935	1.1159	0.974658	1.81709	3.05195	1.00995	1.57845	0.62967	1.50607	1.10619	#N/A	#N/A	#N/A	1.88054	#N/A	0.808238	1.08503	1.06176	#N/A	#N/A	#N/A	#N/A	#N/A	#N/A	#N/A	0.181276	#N/A	#N/A	#N/A	#N/A	#N/A	#N/A	#N/A	#N/A	#N/A	#N/A	1.71345	1.15565	1.56885	1.76759	1.69314	2.28205	3.35357	2.12964	2.31426	#N/A	0.96987	#N/A	34	ENSG00000122783	CYREN	protein_coding	cell cycle regulator of NHEJ [Source:HGNC Symbol;Acc:HGNC:22432]
TNRC6C	#N/A	1.70738	0.578633	#N/A	0.991451	1.07133	0.59319	0.430277	0.898714	#N/A	0.983576	#N/A	0.545426	0.461766	0.831436	0.292345	0.745549	0.8738	0.960833	1.15259	0.483416	0.975142	0.370338	1.16453	#N/A	#N/A	2.09137	2.13175	2.53535	#N/A	0.838334	0.869602	0.771994	#N/A	#N/A	#N/A	#N/A	#N/A	#N/A	#N/A	#N/A	#N/A	#N/A	#N/A	#N/A	#N/A	#N/A	#N/A	#N/A	#N/A	#N/A	0.931744	0.410812	#N/A	1.07361	0.708064	2.30046	1.52582	0.55423	1.35156	#N/A	#N/A	#N/A	34	ENSG00000078687	TNRC6C	protein_coding	trinucleotide repeat containing adaptor 6C [Source:HGNC Symbol;Acc:HGNC:29318]
BCL2L14#121380	#N/A	2.4791	0.565277	#N/A	#N/A	1.51764	0.884678	0.513447	1.19394	#N/A	1.47421	#N/A	0.541484	0.487877	0.918922	#N/A	#N/A	0.758013	0.891831	1.68589	1.01332	#N/A	0.629524	1.99791	0.708809	#N/A	3.26076	2.32634	3.04106	#N/A	0.597861	#N/A	#N/A	0.71834	#N/A	#N/A	0.397917	#N/A	#N/A	#N/A	#N/A	#N/A	#N/A	#N/A	#N/A	#N/A	#N/A	#N/A	#N/A	#N/A	#N/A	0.745561	0.793406	1.09305	0.884618	0.99885	3.25126	1.16538	0.97755	1.79131	#N/A	4.34037	3.80942	34	ENSG00000121380	BCL2L14	protein_coding	BCL2 like 14 [Source:HGNC Symbol;Acc:HGNC:16657]
SEMA6D	#N/A	2.7986	1.20198	1.22597	1.49976	1.35142	#N/A	#N/A	1.37272	#N/A	#N/A	#N/A	#N/A	1.33385	1.94052	0.800499	#N/A	1.39657	#N/A	3.10015	1.66151	0.97865	0.465678	1.24828	1.56287	#N/A	3.8187	3.68635	3.59677	3.62837	0.839857	1.00326	0.609856	#N/A	#N/A	#N/A	#N/A	#N/A	#N/A	#N/A	#N/A	#N/A	#N/A	#N/A	#N/A	#N/A	#N/A	#N/A	#N/A	0.196977	#N/A	0.848919	1.82667	1.35697	1.74571	1.17754	2.31041	1.37516	#N/A	1.21343	#N/A	4.37163	4.27712	34	ENSG00000137872	SEMA6D	protein_coding	semaphorin 6D [Source:HGNC Symbol;Acc:HGNC:16770]
SREBF1	#N/A	2.22981	3.41938	2.1806	2.60948	3.72252	2.9455	2.20781	2.49497	0.29183	2.08343	#N/A	1.2025	#N/A	#N/A	#N/A	#N/A	#N/A	#N/A	#N/A	#N/A	#N/A	#N/A	#N/A	0.989898	#N/A	0.76298	1.08303	1.34443	#N/A	0.651495	#N/A	0.505563	#N/A	0.775989	#N/A	#N/A	0.330949	#N/A	0.380981	0.746564	1.26006	#N/A	#N/A	#N/A	#N/A	#N/A	#N/A	1.39141	#N/A	0.874572	0.986076	1.70113	0.6856	1.51868	1.27026	2.69922	1.54901	2.46747	#N/A	#N/A	0.944547	1.07101	34	ENSG00000072310	SREBF1	protein_coding	sterol regulatory element binding transcription factor 1 [Source:HGNC Symbol;Acc:HGNC:11289]
ACACA#278540	#N/A	1.49799	0.79096	0.724925	0.832324	1.31482	0.754472	0.870717	1.68989	#N/A	1.23926	#N/A	0.712815	0.173008	#N/A	#N/A	#N/A	0.345965	#N/A	1.03433	#N/A	#N/A	#N/A	1.3859	0.676325	#N/A	0.75603	0.497984	1.36611	2.14466	0.354976	#N/A	0.346514	#N/A	#N/A	#N/A	#N/A	#N/A	#N/A	#N/A	#N/A	#N/A	#N/A	#N/A	#N/A	#N/A	#N/A	#N/A	0.475788	#N/A	#N/A	0.951033	0.761127	1.09814	1.24384	1.06601	2.95735	1.69862	1.08368	1.31346	0.44708	1.06213	1.1235	34	ENSG00000278540	ACACA	protein_coding	acetyl-CoA carboxylase alpha [Source:HGNC Symbol;Acc:HGNC:84]
#274265	#N/A	1.64038	6.43495	3.01834	4.54691	5.61171	4.44285	3.82243	3.45073	0.575518	3.69674	1.45382	1.93309	0.426807	0.328679	#N/A	0.952316	#N/A	0.672795	1.6725	#N/A	0.709424	#N/A	1.78011	0.806974	#N/A	1.5062	1.46879	1.60027	#N/A	#N/A	#N/A	#N/A	#N/A	#N/A	#N/A	0.521651	#N/A	#N/A	#N/A	#N/A	#N/A	#N/A	#N/A	#N/A	#N/A	#N/A	#N/A	#N/A	#N/A	#N/A	1.63903	1.34516	1.39296	2.26504	1.71733	3.48885	2.81946	2.20483	3.59068	0.863146	#N/A	#N/A	34	ENSG00000274265		lncRNA	novel transcript
FBXL13	#N/A	1.9822	1.43577	1.01807	1.9358	2.14241	1.16517	1.39486	1.9644	0.3502	2.2333	#N/A	0.581433	1.04922	0.983463	0.971929	0.708834	1.00118	1.27051	1.08091	1.44693	0.905963	0.444258	1.99963	#N/A	#N/A	2.43039	1.87265	2.03446	#N/A	#N/A	#N/A	#N/A	#N/A	#N/A	#N/A	0.356113	#N/A	#N/A	#N/A	#N/A	#N/A	#N/A	#N/A	#N/A	#N/A	#N/A	#N/A	#N/A	#N/A	#N/A	0.534446	#N/A	#N/A	0.672339	0.778813	1.86352	0.803222	#N/A	1.04685	#N/A	2.50571	2.82939	34	ENSG00000161040	FBXL13	protein_coding	F-box and leucine rich repeat protein 13 [Source:HGNC Symbol;Acc:HGNC:21658]
ANKRD10	#N/A	1.24688	0.436135	0.51205	0.523901	0.87522	0.836466	0.513872	1.46392	#N/A	1.59979	#N/A	0.613712	0.205945	0.539889	0.434626	0.647627	0.421768	#N/A	1.08824	0.728543	0.50463	#N/A	1.11327	0.68589	#N/A	1.02182	0.988843	1.24121	#N/A	#N/A	#N/A	#N/A	#N/A	#N/A	#N/A	0.138532	#N/A	#N/A	#N/A	#N/A	#N/A	#N/A	#N/A	#N/A	#N/A	#N/A	#N/A	#N/A	#N/A	#N/A	0.341787	0.508972	0.541874	0.552036	0.831992	2.19762	1.20223	0.974807	#N/A	#N/A	1.73732	1.76594	34	ENSG00000088448	ANKRD10	protein_coding	ankyrin repeat domain 10 [Source:HGNC Symbol;Acc:HGNC:20265]
MMAB	#N/A	2.95804	0.68521	1.01905	#N/A	1.37505	#N/A	0.939962	1.78826	#N/A	3.10212	#N/A	0.770838	2.47818	2.56188	1.78625	#N/A	1.93577	1.64487	2.68594	1.27148	2.07753	#N/A	2.99733	#N/A	#N/A	1.53714	#N/A	2.04084	1.66894	1.70028	1.46154	1.05239	#N/A	#N/A	#N/A	#N/A	#N/A	#N/A	#N/A	#N/A	#N/A	#N/A	#N/A	#N/A	#N/A	#N/A	#N/A	#N/A	#N/A	#N/A	2.24862	1.36929	2.26783	2.30034	2.9651	#N/A	3.3464	1.90899	1.67343	0.87056	1.59024	1.06519	34	ENSG00000139428	MMAB	protein_coding	metabolism of cobalamin associated B [Source:HGNC Symbol;Acc:HGNC:19331]
NSMCE2	#N/A	1.03831	0.515108	0.400269	0.763943	0.988975	0.656725	0.47072	1.24905	#N/A	1.09488	#N/A	0.388035	0.442112	0.464499	0.504599	0.713572	0.459665	0.977401	1.21752	0.852498	0.585047	#N/A	1.32625	0.466248	#N/A	#N/A	0.581365	0.582106	#N/A	0.383798	#N/A	#N/A	#N/A	#N/A	#N/A	#N/A	#N/A	#N/A	#N/A	#N/A	#N/A	#N/A	#N/A	#N/A	#N/A	#N/A	#N/A	0.357547	#N/A	#N/A	0.313159	0.40206	0.442215	0.810812	0.854829	2.40887	0.578723	0.408488	#N/A	#N/A	0.624589	#N/A	34	ENSG00000156831	NSMCE2	protein_coding	NSE2 (MMS21) homolog, SMC5-SMC6 complex SUMO ligase [Source:HGNC Symbol;Acc:HGNC:26513]
SCAF8	#N/A	1.20988	0.418603	0.332648	0.721894	0.873528	0.575413	0.494894	0.970392	#N/A	1.42361	#N/A	0.301692	0.272948	0.529896	0.455691	0.445461	0.568859	0.460659	1.54467	0.501512	0.596287	#N/A	0.897906	#N/A	#N/A	0.312781	0.664662	0.39623	#N/A	0.199905	#N/A	0.325785	#N/A	#N/A	#N/A	#N/A	#N/A	#N/A	#N/A	#N/A	#N/A	#N/A	#N/A	#N/A	#N/A	#N/A	#N/A	0.674241	#N/A	#N/A	0.18409	#N/A	#N/A	0.601943	0.560352	1.94481	0.987561	0.655782	0.886188	#N/A	#N/A	0.689709	34	ENSG00000213079	SCAF8	protein_coding	SR-related CTD associated factor 8 [Source:HGNC Symbol;Acc:HGNC:20959]
KLHL28	#N/A	1.57966	0.622041	0.746649	0.603133	0.949401	1.01821	0.749873	1.93795	#N/A	1.69635	#N/A	0.608306	0.187748	0.537121	0.342851	0.494345	#N/A	0.702679	0.965376	0.652736	#N/A	#N/A	1.18949	#N/A	#N/A	0.528263	0.909204	1.02755	1.39737	#N/A	#N/A	#N/A	#N/A	#N/A	#N/A	0.452069	0.153222	#N/A	0.17325	0.160204	#N/A	#N/A	#N/A	#N/A	#N/A	#N/A	#N/A	#N/A	#N/A	0.222366	0.407655	0.539106	#N/A	#N/A	1.38348	2.60748	0.852282	#N/A	0.877103	0.59271	#N/A	#N/A	34	ENSG00000179454	KLHL28	protein_coding	kelch like family member 28 [Source:HGNC Symbol;Acc:HGNC:19741]
TRMT9B#250305	#N/A	2.73239	#N/A	#N/A	#N/A	#N/A	#N/A	1.39173	#N/A	#N/A	#N/A	#N/A	#N/A	2.32395	#N/A	2.07779	#N/A	1.83896	1.92805	1.77975	1.60005	2.27087	0.750489	1.68179	1.09403	#N/A	2.0684	3.27467	4.05275	1.8892	#N/A	#N/A	#N/A	#N/A	0.914049	#N/A	0.563601	1.44149	0.369018	1.32688	1.23053	0.43224	#N/A	#N/A	#N/A	#N/A	#N/A	#N/A	#N/A	#N/A	1.94317	3.16812	1.39028	1.91768	2.4904	2.99066	2.40219	2.6864	#N/A	#N/A	1.68318	3.81398	4.39612	34	ENSG00000250305	TRMT9B	protein_coding	tRNA methyltransferase 9B (putative) [Source:HGNC Symbol;Acc:HGNC:26725]
TARDBP	#N/A	1.63687	1.13538	0.851472	0.952742	1.56688	1.2476	#N/A	1.67239	#N/A	2.51619	#N/A	0.585404	0.770917	1.20781	0.599789	0.858658	0.75685	0.895895	2.08111	1.3202	1.28783	#N/A	0.840352	1.25314	#N/A	0.518776	#N/A	0.598939	#N/A	0.576274	#N/A	0.642262	#N/A	#N/A	#N/A	#N/A	#N/A	#N/A	#N/A	#N/A	#N/A	#N/A	#N/A	#N/A	#N/A	#N/A	#N/A	#N/A	#N/A	#N/A	1.01198	0.450907	1.11816	0.846226	2.04888	2.23802	3.83716	1.00779	#N/A	#N/A	0.656878	0.951095	34	ENSG00000120948	TARDBP	protein_coding	TAR DNA binding protein [Source:HGNC Symbol;Acc:HGNC:11571]
ACADL	#N/A	2.08355	6.6483	3.76065	4.00995	6.52571	6.02637	3.06641	6.09849	#N/A	1.03421	#N/A	2.17482	#N/A	0.828937	#N/A	#N/A	#N/A	#N/A	#N/A	#N/A	#N/A	#N/A	#N/A	#N/A	1.07803	4.69142	3.71543	3.30224	2.1548	#N/A	#N/A	#N/A	#N/A	0.75524	#N/A	0.32088	0.534274	#N/A	0.5841	0.87776	0.50582	#N/A	#N/A	#N/A	#N/A	#N/A	#N/A	#N/A	#N/A	1.11327	4.08266	1.44338	1.97503	6.18033	2.75195	2.84086	3.60382	4.10843	#N/A	1.21042	4.4604	5.21126	34	ENSG00000115361	ACADL	protein_coding	acyl-CoA dehydrogenase long chain [Source:HGNC Symbol;Acc:HGNC:88]
#258670	#N/A	2.36631	6.81434	4.6357	5.65263	3.58329	2.63729	3.49417	4.45718	#N/A	3.55267	1.88202	2.10327	0.85907	0.926784	1.18674	2.68201	1.22299	#N/A	#N/A	#N/A	#N/A	0.940624	1.88994	1.87383	#N/A	4.45161	3.32462	5.0884	#N/A	0.88046	2.17767	#N/A	#N/A	#N/A	#N/A	#N/A	#N/A	#N/A	#N/A	#N/A	#N/A	#N/A	#N/A	#N/A	#N/A	#N/A	#N/A	#N/A	#N/A	#N/A	4.50374	4.42715	4.97955	4.99363	2.30136	2.72794	2.95271	2.23242	#N/A	#N/A	5.23608	2.586	34	ENSG00000258670		lncRNA	novel transcript, antisense to C14orf39
DRG1	#N/A	1.35039	0.923131	0.680233	0.74779	1.32201	1.14491	0.56927	1.71497	#N/A	1.96517	#N/A	0.845413	0.373599	0.67593	0.625903	0.711774	#N/A	1.0386	1.62289	#N/A	0.736554	0.40381	1.00848	#N/A	#N/A	1.00043	0.64572	#N/A	#N/A	0.404896	#N/A	0.44502	#N/A	#N/A	#N/A	0.280222	#N/A	#N/A	#N/A	#N/A	#N/A	#N/A	#N/A	#N/A	#N/A	#N/A	#N/A	#N/A	#N/A	#N/A	0.413772	0.445909	1.13037	0.898057	1.91086	1.81463	1.92719	0.826229	1.41694	#N/A	0.657268	#N/A	34	ENSG00000185721	DRG1	protein_coding	developmentally regulated GTP binding protein 1 [Source:HGNC Symbol;Acc:HGNC:3029]
RBM48	#N/A	1.81081	1.18122	1.07119	1.61146	1.76189	1.43529	0.834902	1.04668	0.409312	2.50966	#N/A	0.707583	0.787413	1.15994	0.456335	1.61711	1.16019	1.77737	1.59577	#N/A	0.907462	0.644654	1.81152	0.821661	#N/A	#N/A	1.3615	1.2067	#N/A	0.347519	#N/A	#N/A	#N/A	#N/A	#N/A	#N/A	#N/A	#N/A	#N/A	#N/A	#N/A	#N/A	#N/A	#N/A	#N/A	#N/A	#N/A	#N/A	#N/A	#N/A	1.11367	1.06452	#N/A	0.848887	1.51125	4.15287	1.6265	2.09205	3.33769	#N/A	1.29305	#N/A	34	ENSG00000127993	RBM48	protein_coding	RNA binding motif protein 48 [Source:HGNC Symbol;Acc:HGNC:21785]
XRRA1	#N/A	1.1437	0.784012	0.726414	1.02563	1.28128	1.50082	0.764751	1.2276	0.298477	1.15322	#N/A	0.586671	0.426324	0.532158	0.436971	#N/A	0.884479	0.600847	1.15165	0.578971	0.690004	#N/A	1.15663	0.838594	#N/A	1.14589	0.947417	1.94324	1.52852	#N/A	#N/A	#N/A	#N/A	#N/A	#N/A	#N/A	#N/A	#N/A	#N/A	#N/A	#N/A	#N/A	#N/A	#N/A	#N/A	#N/A	#N/A	0.664624	#N/A	#N/A	0.385686	0.339074	0.727368	#N/A	#N/A	2.68359	1.47829	0.487173	#N/A	#N/A	1.14213	1.49082	34	ENSG00000166435	XRRA1	protein_coding	X-ray radiation resistance associated 1 [Source:HGNC Symbol;Acc:HGNC:18868]
#229839	#N/A	1.39946	1.04239	1.06935	0.876454	1.89106	1.68202	1.13348	1.85009	0.533058	1.95369	1.46019	0.907545	0.644311	1.08742	1.03442	#N/A	1.12128	#N/A	1.26332	#N/A	1.17379	#N/A	2.02432	0.822757	#N/A	2.1661	1.67637	1.75886	#N/A	0.492504	#N/A	0.514959	#N/A	#N/A	#N/A	0.544724	#N/A	#N/A	#N/A	#N/A	#N/A	#N/A	#N/A	#N/A	#N/A	#N/A	#N/A	#N/A	#N/A	#N/A	0.350994	#N/A	0.759578	#N/A	1.11797	2.16859	0.665714	#N/A	1.21755	#N/A	1.62846	1.87344	34	ENSG00000229839		lncRNA	novel transcript
COL24A1	#N/A	1.59459	4.58981	3.39204	3.03452	6.41273	2.28014	3.05295	6.09579	#N/A	2.61281	#N/A	1.79596	0.82664	#N/A	#N/A	#N/A	0.748808	#N/A	1.75186	#N/A	#N/A	#N/A	1.56792	1.30839	#N/A	3.71107	2.38854	1.75146	#N/A	2.15386	#N/A	2.54301	1.31053	#N/A	#N/A	#N/A	#N/A	0.43251	#N/A	#N/A	#N/A	0.580947	#N/A	#N/A	#N/A	#N/A	#N/A	#N/A	0.246906	0.569277	2.45074	#N/A	1.6622	2.7458	2.16967	#N/A	2.61133	2.00939	1.7959	#N/A	2.76112	4.55922	34	ENSG00000171502	COL24A1	protein_coding	collagen type XXIV alpha 1 chain [Source:HGNC Symbol;Acc:HGNC:20821]
FAF2	#N/A	1.04138	0.731978	0.680931	0.584756	0.950159	0.619505	0.684924	1.00603	#N/A	0.944485	#N/A	0.638308	0.559353	0.590128	0.721276	#N/A	0.666897	#N/A	1.5004	#N/A	0.98143	#N/A	1.39735	0.94757	#N/A	0.766719	0.692511	1.25047	#N/A	0.493593	#N/A	#N/A	#N/A	#N/A	#N/A	#N/A	#N/A	#N/A	#N/A	#N/A	#N/A	#N/A	#N/A	#N/A	#N/A	#N/A	#N/A	0.534722	#N/A	#N/A	0.526952	0.645557	0.677734	0.972772	1.26048	2.32745	1.42844	0.705555	1.93582	#N/A	0.673873	0.824219	34	ENSG00000113194	FAF2	protein_coding	Fas associated factor family member 2 [Source:HGNC Symbol;Acc:HGNC:24666]
LMAN2L	#N/A	1.28036	2.32358	1.13399	2.75724	2.65003	1.58439	1.30318	2.56319	#N/A	2.31945	#N/A	1.55093	0.558484	0.710523	0.642047	0.882006	1.02989	0.960333	#N/A	#N/A	#N/A	#N/A	2.17257	1.30753	#N/A	1.65073	1.6008	1.24655	#N/A	0.58501	#N/A	#N/A	#N/A	#N/A	#N/A	#N/A	#N/A	#N/A	#N/A	#N/A	#N/A	#N/A	#N/A	#N/A	#N/A	#N/A	#N/A	0.935573	#N/A	#N/A	1.14762	0.806266	1.01578	1.16925	1.17503	4.7194	2.27435	1.61199	2.33567	#N/A	1.81753	1.04258	34	ENSG00000114988	LMAN2L	protein_coding	lectin, mannose binding 2 like [Source:HGNC Symbol;Acc:HGNC:19263]
FAM174A-DT	#N/A	1.26746	3.35969	4.16309	2.7838	4.70383	1.99805	1.77919	3.87405	#N/A	2.50827	#N/A	1.76732	1.86774	3.04555	2.02412	3.0004	1.41531	#N/A	2.04178	2.87508	2.56976	#N/A	#N/A	#N/A	#N/A	2.51862	2.99734	2.48353	#N/A	0.57225	#N/A	1.27686	#N/A	#N/A	#N/A	#N/A	#N/A	#N/A	#N/A	#N/A	#N/A	#N/A	#N/A	#N/A	#N/A	#N/A	#N/A	#N/A	#N/A	#N/A	3.06993	2.23749	2.82389	4.25159	2.26685	#N/A	2.60705	2.28318	1.40624	1.58833	2.20052	3.19637	34	ENSG00000247877	FAM174A-DT	lncRNA	FAM174A divergent transcript [Source:HGNC Symbol;Acc:HGNC:55584]
MYO5A	#N/A	#N/A	2.80828	1.74484	2.97607	3.57491	2.21235	1.30974	2.82043	#N/A	1.71727	#N/A	0.8258	0.953473	1.27914	1.13475	1.60336	0.901047	1.23029	1.34155	1.62678	1.5524	0.357503	1.06086	1.22841	#N/A	#N/A	#N/A	#N/A	#N/A	0.447591	0.754082	0.620703	#N/A	#N/A	#N/A	#N/A	#N/A	#N/A	#N/A	#N/A	#N/A	#N/A	#N/A	#N/A	#N/A	#N/A	#N/A	#N/A	0.126324	#N/A	1.16231	0.644551	0.767365	1.8571	0.982413	1.80386	2.39417	0.772235	2.31098	#N/A	#N/A	#N/A	34	ENSG00000197535	MYO5A	protein_coding	myosin VA [Source:HGNC Symbol;Acc:HGNC:7602]
SLC46A3	#N/A	#N/A	1.33264	0.874459	#N/A	1.55666	1.74708	1.91359	1.61592	#N/A	3.23076	#N/A	0.995714	0.704461	1.84089	1.64585	2.04438	0.791244	0.944627	1.55468	#N/A	1.11597	#N/A	1.80498	1.71387	#N/A	#N/A	#N/A	#N/A	#N/A	2.09492	1.80172	1.64703	1.16931	#N/A	#N/A	0.34574	#N/A	#N/A	#N/A	#N/A	#N/A	#N/A	#N/A	#N/A	#N/A	#N/A	#N/A	#N/A	0.260807	#N/A	2.22621	2.03424	2.17953	3.54912	2.1123	4.32263	2.69125	2.11657	2.04474	#N/A	1.06185	#N/A	34	ENSG00000139508	SLC46A3	protein_coding	solute carrier family 46 member 3 [Source:HGNC Symbol;Acc:HGNC:27501]
STARD7-AS1	#N/A	#N/A	2.29987	1.52353	2.36491	2.86906	1.9167	1.99741	2.17913	#N/A	2.25937	#N/A	1.0152	1.44407	1.11968	1.05652	1.83075	1.07183	1.30778	2.79508	1.35822	2.73211	0.749158	2.36029	1.77062	#N/A	0.621101	#N/A	#N/A	#N/A	1.15055	#N/A	0.839135	#N/A	#N/A	#N/A	#N/A	#N/A	#N/A	#N/A	#N/A	#N/A	#N/A	#N/A	#N/A	#N/A	#N/A	#N/A	#N/A	#N/A	#N/A	1.21777	1.00545	1.33699	1.56172	1.49879	2.76411	3.11709	1.67134	#N/A	#N/A	1.50052	1.01472	34	ENSG00000204685	STARD7-AS1	lncRNA	STARD7 antisense RNA 1 [Source:HGNC Symbol;Acc:HGNC:40827]
ACSL6	#N/A	#N/A	3.27203	1.85086	2.14554	4.06599	3.6002	3.39587	3.72885	#N/A	1.43318	#N/A	2.93617	4.53975	3.87989	3.67466	3.12803	3.45716	3.10537	1.83694	2.53852	1.69185	1.51374	2.25265	1.83873	#N/A	3.36987	2.45589	2.28485	#N/A	2.48256	#N/A	2.69301	1.58584	#N/A	#N/A	#N/A	#N/A	#N/A	#N/A	#N/A	#N/A	#N/A	#N/A	#N/A	#N/A	#N/A	#N/A	#N/A	#N/A	#N/A	2.06047	2.19166	3.93069	2.62731	1.37492	1.36271	1.35337	#N/A	#N/A	#N/A	#N/A	#N/A	34	ENSG00000164398	ACSL6	protein_coding	acyl-CoA synthetase long chain family member 6 [Source:HGNC Symbol;Acc:HGNC:16496]
FAAH	#N/A	#N/A	4.12421	3.59499	3.52213	4.76323	2.71375	2.49778	2.10835	#N/A	3.17045	#N/A	1.14205	2.25213	1.55771	1.4301	#N/A	2.9588	1.90616	#N/A	#N/A	1.40476	#N/A	3.30589	1.7668	1.20247	1.65206	1.24929	1.29562	#N/A	1.10178	#N/A	1.03542	#N/A	#N/A	#N/A	#N/A	#N/A	#N/A	#N/A	#N/A	#N/A	#N/A	#N/A	#N/A	#N/A	#N/A	#N/A	#N/A	#N/A	0.373659	3.65143	1.89729	1.82554	4.52912	1.91548	2.14705	2.71372	1.88586	#N/A	#N/A	2.2151	2.06905	34	ENSG00000117480	FAAH	protein_coding	fatty acid amide hydrolase [Source:HGNC Symbol;Acc:HGNC:3553]
ATPAF1	#N/A	#N/A	2.06122	1.0658	1.59591	2.41181	1.85204	1.39509	4.62681	#N/A	2.21489	#N/A	0.970033	1.06447	0.878214	0.567077	0.623328	0.538152	0.993925	2.31329	#N/A	1.36451	#N/A	2.20789	1.11148	#N/A	1.37324	1.69254	2.54605	#N/A	0.537454	#N/A	#N/A	#N/A	#N/A	#N/A	0.270202	#N/A	#N/A	#N/A	#N/A	#N/A	#N/A	#N/A	#N/A	#N/A	#N/A	#N/A	#N/A	#N/A	#N/A	1.75704	1.07317	1.31004	2.13931	2.03518	1.9467	3.31169	0.988359	1.20568	#N/A	#N/A	2.04207	34	ENSG00000123472	ATPAF1	protein_coding	ATP synthase mitochondrial F1 complex assembly factor 1 [Source:HGNC Symbol;Acc:HGNC:18803]
ANKRD7	#N/A	#N/A	3.64415	3.08038	4.25146	3.75896	1.78764	3.22207	1.73492	#N/A	1.49459	#N/A	2.98605	3.20001	2.49533	1.27083	1.42326	1.04362	1.86084	#N/A	#N/A	1.64461	1.57336	1.64058	#N/A	#N/A	3.29239	#N/A	3.57038	#N/A	1.38564	1.70737	1.28224	#N/A	#N/A	#N/A	#N/A	#N/A	#N/A	0.445954	0.357972	#N/A	#N/A	#N/A	#N/A	#N/A	#N/A	#N/A	#N/A	#N/A	#N/A	2.58326	2.18204	2.25662	1.63832	1.60807	1.16335	2.8779	2.91546	#N/A	#N/A	1.7983	#N/A	34	ENSG00000106013	ANKRD7	protein_coding	ankyrin repeat domain 7 [Source:HGNC Symbol;Acc:HGNC:18588]
CAAP1	#N/A	#N/A	1.55904	1.07042	1.78882	1.40286	1.15582	1.10595	1.92186	#N/A	1.09937	#N/A	1.34905	0.829853	0.609552	1.01074	0.613214	1.07217	1.26985	1.18514	1.13927	1.21778	0.525152	1.30832	0.762868	#N/A	1.15571	#N/A	0.959163	#N/A	0.291556	#N/A	#N/A	#N/A	#N/A	#N/A	#N/A	#N/A	#N/A	#N/A	#N/A	#N/A	#N/A	#N/A	#N/A	#N/A	#N/A	#N/A	#N/A	#N/A	#N/A	0.920864	0.686217	#N/A	1.57367	1.45344	3.45117	1.54377	0.943006	1.82349	#N/A	1.27145	0.800239	34	ENSG00000120159	CAAP1	protein_coding	caspase activity and apoptosis inhibitor 1 [Source:HGNC Symbol;Acc:HGNC:25834]
#234567	#N/A	#N/A	5.02369	3.40008	3.601	2.81584	2.15554	3.51908	1.66581	0.862128	0.877995	0.816007	2.41524	4.07817	4.04218	3.00844	3.24132	4.25459	2.01614	0.877769	#N/A	1.57764	#N/A	0.875872	1.23796	#N/A	4.17699	2.58826	2.65506	#N/A	#N/A	#N/A	#N/A	#N/A	#N/A	#N/A	1.10332	#N/A	#N/A	#N/A	#N/A	#N/A	#N/A	#N/A	#N/A	#N/A	#N/A	#N/A	#N/A	#N/A	#N/A	4.17615	5.34046	2.69285	2.2245	1.13465	0.775551	1.84761	2.09134	#N/A	#N/A	1.87842	#N/A	34	ENSG00000234567		lncRNA	novel transcript
#265912	#N/A	#N/A	3.84835	1.73409	3.89949	3.08078	1.52785	3.34905	1.35698	0.825599	1.04724	#N/A	1.25626	1.76156	1.92243	0.977535	1.72652	2.41831	2.1503	#N/A	#N/A	#N/A	#N/A	#N/A	#N/A	#N/A	3.26808	1.4485	1.50604	#N/A	1.77382	1.16995	1.35302	#N/A	#N/A	#N/A	0.384285	#N/A	#N/A	#N/A	#N/A	#N/A	#N/A	#N/A	#N/A	#N/A	#N/A	#N/A	#N/A	#N/A	0.76384	1.5215	2.21885	1.84964	2.7013	1.5514	0.907836	2.0288	2.36514	#N/A	#N/A	1.8558	1.64675	34	ENSG00000265912		lncRNA	novel transcript
ZNF749	#N/A	#N/A	2.63914	1.21257	1.94501	2.1986	2.3162	1.9175	2.99892	#N/A	2.78474	#N/A	1.61939	1.91334	3.1666	1.53177	1.57869	1.96027	1.46706	2.28191	#N/A	1.09927	#N/A	2.07457	1.34899	#N/A	1.38795	1.06705	0.995773	#N/A	1.02667	#N/A	1.21725	#N/A	#N/A	#N/A	0.323105	#N/A	#N/A	#N/A	#N/A	#N/A	#N/A	#N/A	#N/A	#N/A	#N/A	#N/A	#N/A	#N/A	#N/A	1.81502	0.699005	2.00608	1.30246	2.01885	#N/A	4.57576	1.69825	1.63238	#N/A	#N/A	1.90704	34	ENSG00000186230	ZNF749	protein_coding	zinc finger protein 749 [Source:HGNC Symbol;Acc:HGNC:32783]
#239381	#N/A	#N/A	2.51892	1.48044	4.49044	#N/A	2.01645	2.5716	3.13773	#N/A	2.05596	#N/A	#N/A	2.68291	1.81598	2.09324	#N/A	2.30582	1.89259	#N/A	1.46973	2.9028	0.858517	2.04509	2.99898	#N/A	5.0172	2.25508	3.83673	#N/A	1.26069	#N/A	1.93478	1.38373	#N/A	#N/A	#N/A	#N/A	#N/A	#N/A	#N/A	#N/A	#N/A	#N/A	#N/A	#N/A	#N/A	#N/A	#N/A	0.573328	#N/A	3.96633	3.07034	3.73186	3.76667	1.73185	1.24888	3.51983	1.93229	#N/A	1.22969	2.11523	#N/A	34	ENSG00000239381		lncRNA	novel transcript
EIF2D	#N/A	#N/A	2.44501	1.39769	1.28908	2.42104	1.68351	1.19822	2.46105	#N/A	2.70168	#N/A	1.34203	1.03571	1.13267	0.689149	0.666879	1.17057	0.893618	2.87636	#N/A	0.873881	0.603695	1.63079	0.8551	#N/A	1.3971	1.53092	1.6298	#N/A	0.763988	#N/A	#N/A	#N/A	#N/A	#N/A	#N/A	#N/A	#N/A	#N/A	#N/A	#N/A	#N/A	#N/A	#N/A	#N/A	#N/A	#N/A	#N/A	#N/A	#N/A	1.82909	1.13508	0.729846	1.82695	1.51163	2.88031	4.61134	2.04548	2.18219	#N/A	1.14219	#N/A	34	ENSG00000143486	EIF2D	protein_coding	eukaryotic translation initiation factor 2D [Source:HGNC Symbol;Acc:HGNC:6583]
LINC01908	#N/A	#N/A	4.91046	1.31798	0.882631	0.687116	0.542573	1.10747	0.569611	#N/A	#N/A	#N/A	1.29319	5.16136	3.16989	1.6619	0.67307	0.946427	0.540776	0.358169	0.443382	0.466698	1.36657	#N/A	0.496999	#N/A	1.23406	0.661839	0.699011	#N/A	3.57911	#N/A	0.860414	#N/A	#N/A	#N/A	#N/A	#N/A	#N/A	#N/A	#N/A	#N/A	#N/A	#N/A	#N/A	#N/A	#N/A	#N/A	0.587241	2.0294	0.657216	4.40827	1.55169	0.615301	0.619731	0.398514	#N/A	0.503054	0.580994	#N/A	#N/A	#N/A	#N/A	34	ENSG00000265374	LINC01908	lncRNA	long intergenic non-protein coding RNA 1908 [Source:HGNC Symbol;Acc:HGNC:52727]
ORMDL1	#N/A	#N/A	0.697199	0.394672	0.640421	0.789	0.676711	0.873035	2.29191	#N/A	1.79734	0.883799	0.693353	0.252024	#N/A	0.377018	0.70293	#N/A	#N/A	1.32443	#N/A	#N/A	#N/A	0.860896	0.690513	#N/A	0.538289	#N/A	#N/A	#N/A	0.444682	1.00175	0.560278	0.619647	#N/A	#N/A	0.416073	#N/A	#N/A	0.21582	0.245208	#N/A	#N/A	#N/A	#N/A	#N/A	#N/A	#N/A	0.511313	#N/A	#N/A	0.702291	0.855696	1.0508	0.54603	0.997245	2.94429	1.80741	1.37377	1.5909	#N/A	#N/A	#N/A	34	ENSG00000128699	ORMDL1	protein_coding	ORMDL sphingolipid biosynthesis regulator 1 [Source:HGNC Symbol;Acc:HGNC:16036]
SATB1	#N/A	#N/A	4.19699	2.3235	1.84589	2.34501	1.28936	2.0743	#N/A	#N/A	0.669948	#N/A	1.95103	3.07559	2.38981	3.89406	1.08186	3.27828	1.18263	0.62827	1.0782	0.934347	#N/A	0.891351	0.911236	#N/A	#N/A	#N/A	#N/A	#N/A	2.68373	0.795873	2.21358	#N/A	#N/A	#N/A	0.561184	#N/A	#N/A	#N/A	#N/A	0.827451	#N/A	#N/A	#N/A	#N/A	#N/A	#N/A	#N/A	#N/A	#N/A	4.15718	2.18379	1.16045	1.8679	0.830382	0.749747	0.94892	1.20809	0.563202	1.8123	#N/A	#N/A	34	ENSG00000182568	SATB1	protein_coding	SATB homeobox 1 [Source:HGNC Symbol;Acc:HGNC:10541]
#235296	#N/A	#N/A	3.13836	3.76976	4.57385	3.94656	3.20615	2.35615	1.84544	#N/A	#N/A	#N/A	2.91275	4.11239	3.44023	6.36113	3.31835	3.569	2.91794	1.27775	2.22823	1.96143	#N/A	#N/A	1.99836	#N/A	2.91554	3.52267	2.26175	#N/A	3.20365	#N/A	2.18654	1.64315	#N/A	#N/A	#N/A	#N/A	#N/A	#N/A	#N/A	#N/A	#N/A	#N/A	#N/A	#N/A	#N/A	#N/A	#N/A	#N/A	#N/A	6.19728	5.9268	2.36306	3.58735	2.5064	0.989777	3.49267	3.10063	#N/A	1.13476	#N/A	2.07282	34	ENSG00000235296		lncRNA	novel transcript
KANSL2	#N/A	#N/A	0.854055	0.803394	0.914558	1.22485	1.04714	0.985938	2.25549	#N/A	1.54094	#N/A	0.490199	0.889766	0.896735	0.849294	1.28615	0.898966	0.908551	2.73512	#N/A	1.41103	0.452898	2.02307	1.01887	#N/A	0.797943	1.18171	0.676839	#N/A	0.707832	#N/A	0.717811	#N/A	#N/A	#N/A	#N/A	#N/A	#N/A	#N/A	#N/A	#N/A	#N/A	#N/A	#N/A	#N/A	#N/A	#N/A	#N/A	#N/A	#N/A	0.994904	0.870594	1.52191	1.30816	1.59395	3.31422	2.55214	1.10263	1.84352	#N/A	#N/A	#N/A	34	ENSG00000139620	KANSL2	protein_coding	KAT8 regulatory NSL complex subunit 2 [Source:HGNC Symbol;Acc:HGNC:26024]
PLEKHM2	#N/A	#N/A	1.06629	0.754268	1.04499	1.34429	0.915838	0.793254	2.51395	#N/A	2.15595	#N/A	0.838343	0.937729	0.48519	0.681543	#N/A	1.17125	1.38067	2.44733	0.977073	1.49383	#N/A	2.35989	0.700971	#N/A	#N/A	#N/A	0.516195	#N/A	0.670159	0.758821	0.504777	#N/A	#N/A	#N/A	#N/A	#N/A	#N/A	#N/A	#N/A	#N/A	#N/A	#N/A	#N/A	#N/A	#N/A	#N/A	#N/A	#N/A	#N/A	0.748042	0.772237	0.926757	1.16749	1.91412	2.1614	2.32194	0.708891	3.55211	#N/A	1.38627	1.19509	34	ENSG00000116786	PLEKHM2	protein_coding	pleckstrin homology and RUN domain containing M2 [Source:HGNC Symbol;Acc:HGNC:29131]
ABHD4	#N/A	#N/A	3.0756	2.1005	3.24317	2.97735	2.3474	2.00667	2.22466	#N/A	1.80207	#N/A	1.17972	2.87679	2.58873	2.73821	1.80095	2.51778	1.69146	2.04345	2.97269	3.63974	1.46285	2.93945	#N/A	#N/A	3.3043	1.44202	2.09983	#N/A	1.70609	#N/A	0.921197	1.50798	#N/A	#N/A	#N/A	#N/A	#N/A	#N/A	#N/A	#N/A	#N/A	#N/A	#N/A	#N/A	#N/A	#N/A	#N/A	#N/A	#N/A	3.41262	2.90791	#N/A	2.3975	2.4731	1.96663	1.47548	#N/A	1.32296	#N/A	1.77553	#N/A	34	ENSG00000100439	ABHD4	protein_coding	abhydrolase domain containing 4, N-acyl phospholipase B [Source:HGNC Symbol;Acc:HGNC:20154]
CCDC43	#N/A	#N/A	3.98465	3.86	2.68133	3.81443	2.34917	2.59214	2.37459	#N/A	1.59127	#N/A	1.771	2.66392	1.45083	1.79781	2.30426	#N/A	#N/A	1.14418	1.35295	1.94552	#N/A	1.25651	#N/A	#N/A	2.54981	2.02784	1.9045	#N/A	3.0007	#N/A	2.68865	#N/A	#N/A	#N/A	1.49288	#N/A	1.12391	0.88905	#N/A	#N/A	#N/A	#N/A	#N/A	#N/A	#N/A	#N/A	#N/A	#N/A	#N/A	4.25999	3.03902	3.33037	2.22145	2.51916	1.17083	2.50546	2.08259	1.08843	#N/A	#N/A	#N/A	34	ENSG00000180329	CCDC43	protein_coding	coiled-coil domain containing 43 [Source:HGNC Symbol;Acc:HGNC:26472]
RIDA	#N/A	#N/A	3.73189	2.22406	3.03162	3.07348	1.18171	1.80322	2.01999	#N/A	2.63061	#N/A	1.52539	1.39873	0.875238	1.45102	#N/A	0.979832	#N/A	1.98085	1.78878	3.96669	#N/A	2.83898	#N/A	#N/A	1.6065	1.18937	#N/A	#N/A	0.771915	#N/A	1.52011	#N/A	#N/A	#N/A	0.798733	#N/A	0.589813	0.508678	#N/A	#N/A	#N/A	#N/A	#N/A	#N/A	#N/A	#N/A	#N/A	#N/A	#N/A	2.65231	1.54621	#N/A	2.41406	1.85329	1.86411	4.4994	3.92874	1.46562	1.37562	#N/A	1.36364	34	ENSG00000132541	RIDA	protein_coding	reactive intermediate imine deaminase A homolog [Source:HGNC Symbol;Acc:HGNC:16897]
OPA3	#N/A	#N/A	0.531457	1.00676	0.581757	1.33977	1.46785	0.924539	1.38804	#N/A	0.870324	#N/A	0.942413	2.41407	1.84742	1.66666	1.37514	2.23943	3.64898	5.02672	2.0457	1.77594	0.679539	1.75462	1.32566	#N/A	1.15398	1.79763	#N/A	#N/A	1.76762	#N/A	1.20863	#N/A	#N/A	#N/A	#N/A	#N/A	#N/A	#N/A	#N/A	#N/A	#N/A	#N/A	#N/A	#N/A	#N/A	#N/A	#N/A	#N/A	#N/A	1.19309	#N/A	1.71943	1.62139	1.53284	1.55547	2.38437	0.883008	2.58102	#N/A	#N/A	1.02789	34	ENSG00000125741	OPA3	protein_coding	outer mitochondrial membrane lipid metabolism regulator OPA3 [Source:HGNC Symbol;Acc:HGNC:8142]
OTUB1	#N/A	#N/A	1.70376	1.91017	2.29018	2.27423	1.18622	1.15772	2.47492	0.519282	4.93375	#N/A	1.36469	1.20764	1.22077	1.43043	1.15789	1.29546	#N/A	1.98045	#N/A	1.28557	#N/A	1.82763	2.49271	#N/A	1.58641	1.15082	0.85479	#N/A	0.975746	#N/A	0.75412	0.940901	#N/A	#N/A	#N/A	#N/A	#N/A	#N/A	#N/A	#N/A	#N/A	#N/A	#N/A	#N/A	#N/A	#N/A	#N/A	#N/A	#N/A	1.63441	1.81115	1.44068	2.49503	2.36898	2.56902	2.4798	1.97867	3.2591	#N/A	#N/A	#N/A	34	ENSG00000167770	OTUB1	protein_coding	OTU deubiquitinase, ubiquitin aldehyde binding 1 [Source:HGNC Symbol;Acc:HGNC:23077]
ODC1	#N/A	#N/A	4.10127	0.51478	0.397093	0.395891	0.328348	0.715284	0.290353	#N/A	0.237813	#N/A	0.670189	4.81615	1.08523	0.955676	0.270303	0.458998	0.285359	#N/A	0.28522	#N/A	#N/A	0.262572	0.272961	#N/A	0.635083	0.371154	0.440968	#N/A	2.07463	#N/A	0.598511	0.343179	#N/A	#N/A	#N/A	#N/A	#N/A	#N/A	#N/A	#N/A	#N/A	#N/A	#N/A	#N/A	#N/A	#N/A	#N/A	#N/A	#N/A	4.27501	0.592617	0.344477	0.471838	0.27751	0.23746	0.291522	0.338513	#N/A	#N/A	0.438625	0.522731	34	ENSG00000115758	ODC1	protein_coding	ornithine decarboxylase 1 [Source:HGNC Symbol;Acc:HGNC:8109]
TUBA4A	#N/A	#N/A	1.91909	0.269184	0.220662	0.21615	0.188144	0.270473	#N/A	#N/A	0.166007	#N/A	0.464165	0.260674	0.326651	0.292139	0.179017	0.244814	#N/A	#N/A	0.168264	0.176528	0.526166	0.171651	0.170041	#N/A	0.266949	0.316449	0.211483	#N/A	0.608832	#N/A	0.240515	0.194325	#N/A	#N/A	#N/A	#N/A	#N/A	#N/A	#N/A	#N/A	#N/A	#N/A	#N/A	#N/A	#N/A	#N/A	#N/A	1.03101	#N/A	0.403571	0.430285	0.193113	0.196261	0.169408	0.154183	0.16112	0.190252	#N/A	#N/A	0.403216	#N/A	34	ENSG00000127824	TUBA4A	protein_coding	tubulin alpha 4a [Source:HGNC Symbol;Acc:HGNC:12407]
UBE2V2	#N/A	#N/A	1.61027	0.950178	1.22435	1.79677	1.83142	0.988792	1.71743	#N/A	2.80507	1.07169	0.928113	0.613003	0.511521	0.493851	#N/A	0.741187	1.20668	3.07064	#N/A	0.991759	#N/A	1.12645	0.678998	#N/A	0.420457	0.692385	#N/A	#N/A	0.375833	#N/A	#N/A	#N/A	#N/A	#N/A	0.223897	#N/A	0.170259	#N/A	#N/A	#N/A	#N/A	#N/A	#N/A	#N/A	#N/A	#N/A	#N/A	#N/A	#N/A	1.05322	0.582252	1.19188	1.77018	1.09115	2.07425	2.10995	1.03653	#N/A	#N/A	0.935638	1.69587	34	ENSG00000169139	UBE2V2	protein_coding	ubiquitin conjugating enzyme E2 V2 [Source:HGNC Symbol;Acc:HGNC:12495]
RRP36	#N/A	#N/A	0.805131	0.611933	1.20244	0.89862	1.09413	0.992015	1.23363	#N/A	1.45094	#N/A	0.716765	0.68023	0.564796	0.60081	#N/A	0.729756	1.07077	2.08997	#N/A	1.06066	#N/A	1.04145	#N/A	#N/A	1.03748	1.22094	0.672201	#N/A	0.457445	#N/A	#N/A	#N/A	#N/A	#N/A	#N/A	#N/A	#N/A	#N/A	#N/A	#N/A	#N/A	#N/A	#N/A	#N/A	#N/A	#N/A	#N/A	#N/A	0.289798	0.918284	0.78622	1.38024	1.21598	1.66336	2.04679	2.43271	1.26037	1.50051	0.801904	0.892536	1.07127	34	ENSG00000124541	RRP36	protein_coding	ribosomal RNA processing 36 [Source:HGNC Symbol;Acc:HGNC:21374]
KIAA1191	#N/A	#N/A	1.53209	1.46591	1.58594	1.09943	#N/A	1.19785	3.01144	#N/A	4.40426	1.70031	1.22886	2.17967	1.29111	1.35229	1.3723	1.58329	1.13649	3.72322	#N/A	2.20289	#N/A	1.53167	#N/A	#N/A	0.685551	0.968059	1.06734	#N/A	0.980981	#N/A	0.790592	#N/A	#N/A	#N/A	#N/A	#N/A	#N/A	#N/A	#N/A	#N/A	#N/A	#N/A	#N/A	#N/A	#N/A	#N/A	#N/A	#N/A	#N/A	2.70994	1.85585	1.26051	1.95018	2.87778	1.91256	4.13755	3.31812	#N/A	0.967258	1.45887	1.798	34	ENSG00000122203	KIAA1191	protein_coding	KIAA1191 [Source:HGNC Symbol;Acc:HGNC:29209]
USP34	#N/A	#N/A	0.256672	0.273992	0.539985	0.610061	0.606781	0.393801	1.12387	#N/A	1.03112	#N/A	0.315433	0.300128	0.345447	0.288244	#N/A	0.440855	0.444026	1.38805	#N/A	0.424693	0.264136	0.810257	#N/A	#N/A	0.806432	0.739359	0.605767	0.911519	0.363597	#N/A	0.257831	#N/A	#N/A	#N/A	#N/A	#N/A	#N/A	#N/A	#N/A	#N/A	#N/A	#N/A	#N/A	#N/A	#N/A	#N/A	#N/A	#N/A	#N/A	0.338249	0.254794	0.363671	0.768241	0.8018	1.66903	1.17414	0.482848	1.03751	#N/A	0.394168	#N/A	34	ENSG00000115464	USP34	protein_coding	ubiquitin specific peptidase 34 [Source:HGNC Symbol;Acc:HGNC:20066]
ATP6V0B	#N/A	#N/A	5.50754	3.1716	2.2854	2.83264	2.34557	1.52461	3.93663	#N/A	2.92791	1.8937	1.72006	4.51753	3.52256	3.59614	3.70868	3.36924	2.36481	2.09213	3.10178	2.48892	0.952935	1.88932	3.68312	#N/A	#N/A	#N/A	#N/A	#N/A	2.20042	#N/A	1.95334	#N/A	#N/A	#N/A	0.664718	#N/A	#N/A	#N/A	#N/A	#N/A	#N/A	#N/A	#N/A	#N/A	#N/A	#N/A	#N/A	#N/A	#N/A	2.99511	2.72762	3.04985	1.45123	2.2081	1.50973	1.70109	1.39721	1.5352	#N/A	#N/A	#N/A	34	ENSG00000117410	ATP6V0B	protein_coding	ATPase H+ transporting V0 subunit b [Source:HGNC Symbol;Acc:HGNC:861]
PBXIP1	#N/A	#N/A	4.88984	2.26631	2.93141	5.29906	3.09274	1.43241	2.57954	#N/A	1.77903	#N/A	0.992247	3.96673	1.62188	3.11755	0.547771	3.07555	2.17227	3.12397	1.07006	2.69651	#N/A	2.5439	1.12501	#N/A	1.43707	#N/A	#N/A	#N/A	#N/A	#N/A	#N/A	#N/A	0.359444	#N/A	0.44821	#N/A	#N/A	#N/A	0.482615	0.629191	#N/A	#N/A	#N/A	#N/A	#N/A	#N/A	#N/A	#N/A	0.439753	4.31715	#N/A	1.21438	1.59629	4.71004	#N/A	2.84971	1.8724	1.46025	#N/A	#N/A	1.94745	34	ENSG00000163346	PBXIP1	protein_coding	PBX homeobox interacting protein 1 [Source:HGNC Symbol;Acc:HGNC:21199]
FBXO45	#N/A	#N/A	2.53429	1.47062	2.10007	#N/A	1.23383	1.52411	#N/A	0.734387	2.56655	#N/A	1.10343	2.13611	2.60927	1.95722	1.81839	2.593	1.88634	2.07659	#N/A	2.25108	1.72907	#N/A	1.45913	#N/A	0.865812	1.43026	#N/A	#N/A	1.97135	#N/A	1.23588	#N/A	#N/A	#N/A	0.479825	#N/A	0.126215	#N/A	#N/A	#N/A	#N/A	#N/A	#N/A	#N/A	#N/A	#N/A	#N/A	#N/A	#N/A	3.88341	2.17651	2.8697	1.58564	3.70266	1.88371	2.05367	3.83022	1.21505	#N/A	2.04533	#N/A	34	ENSG00000174013	FBXO45	protein_coding	F-box protein 45 [Source:HGNC Symbol;Acc:HGNC:29148]
#231201	#N/A	#N/A	1.22845	1.69117	1.05978	2.83638	#N/A	1.61771	1.61987	#N/A	1.19006	#N/A	1.00853	0.904542	2.37044	0.97222	1.27497	2.14117	1.58804	#N/A	1.68603	#N/A	0.806233	3.43722	#N/A	#N/A	1.20213	1.15993	1.88045	#N/A	0.811028	#N/A	1.27612	1.26144	0.581443	#N/A	1.11243	0.446754	#N/A	#N/A	0.526287	0.937504	#N/A	#N/A	#N/A	#N/A	#N/A	#N/A	#N/A	#N/A	0.635072	#N/A	1.50025	2.12445	#N/A	#N/A	2.76998	1.30692	#N/A	#N/A	#N/A	4.69891	#N/A	34	ENSG00000231201		lncRNA	novel transcript
#263657	#N/A	#N/A	1.32447	1.37255	1.22236	1.55399	1.67355	0.910095	2.16005	#N/A	2.10655	#N/A	1.05155	1.68401	1.37961	1.98408	2.34761	2.18569	1.75257	2.50587	1.79343	2.45899	0.74484	1.18081	0.989079	#N/A	3.36428	2.97438	1.57183	#N/A	#N/A	#N/A	#N/A	#N/A	#N/A	#N/A	#N/A	#N/A	#N/A	#N/A	#N/A	#N/A	#N/A	#N/A	#N/A	#N/A	#N/A	#N/A	1.07618	#N/A	#N/A	1.04608	0.645085	2.29654	0.88636	2.06948	2.94712	2.42878	0.85876	#N/A	#N/A	#N/A	1.38745	34	ENSG00000263657		lncRNA	novel transcript, antisense to SSH2
BCCIP	#N/A	#N/A	1.86155	1.42272	1.85221	2.3625	1.71261	0.851932	3.14275	0.391577	3.35599	0.919907	0.873916	0.474751	0.78238	0.748769	0.907256	0.458769	#N/A	2.3901	#N/A	1.30916	#N/A	1.72131	1.42978	#N/A	0.886673	1.31406	1.06072	#N/A	#N/A	#N/A	#N/A	#N/A	#N/A	#N/A	#N/A	#N/A	#N/A	#N/A	#N/A	#N/A	#N/A	#N/A	#N/A	#N/A	#N/A	#N/A	0.703122	#N/A	#N/A	0.940107	1.20623	1.29431	0.921943	2.41576	5.22233	2.28535	1.32961	2.0283	#N/A	0.78673	#N/A	34	ENSG00000107949	BCCIP	protein_coding	BRCA2 and CDKN1A interacting protein [Source:HGNC Symbol;Acc:HGNC:978]
POLD3	#N/A	#N/A	0.947096	#N/A	1.45404	1.66857	0.950692	0.895222	1.69037	0.445484	#N/A	#N/A	1.02001	0.987208	0.691984	0.983568	2.1114	1.09389	#N/A	1.437	#N/A	1.02833	0.682741	1.45407	#N/A	1.04028	#N/A	#N/A	#N/A	#N/A	0.99998	#N/A	0.551568	#N/A	0.217225	#N/A	#N/A	0.215292	#N/A	#N/A	#N/A	#N/A	#N/A	#N/A	#N/A	#N/A	#N/A	#N/A	#N/A	#N/A	0.47083	1.20753	0.940781	1.35114	1.90068	1.31058	5.11519	3.03207	1.36522	2.17389	#N/A	1.17564	0.991764	34	ENSG00000077514	POLD3	protein_coding	DNA polymerase delta 3, accessory subunit [Source:HGNC Symbol;Acc:HGNC:20932]
TMPRSS9	#N/A	#N/A	1.74595	1.95183	3.66998	1.83832	2.33826	1.02844	2.21531	0.561233	2.39861	#N/A	1.17705	1.20749	1.86383	1.7136	1.39917	2.12752	#N/A	2.53145	#N/A	2.20707	1.11851	2.25111	1.62446	#N/A	1.64392	1.14316	1.20474	#N/A	0.649957	1.22866	0.802048	#N/A	#N/A	#N/A	#N/A	#N/A	#N/A	#N/A	#N/A	#N/A	#N/A	#N/A	#N/A	#N/A	#N/A	#N/A	#N/A	#N/A	#N/A	1.22778	#N/A	#N/A	1.85914	1.8827	2.62735	2.27796	1.26425	#N/A	#N/A	2.98767	4.23339	34	ENSG00000178297	TMPRSS9	protein_coding	transmembrane serine protease 9 [Source:HGNC Symbol;Acc:HGNC:30079]
PHF10	#N/A	#N/A	1.2145	0.801232	1.42289	1.94975	1.5057	0.98081	2.37202	#N/A	2.78203	2.0809	0.777703	0.850866	#N/A	0.795481	0.892303	0.752985	1.27309	1.55028	#N/A	1.65236	#N/A	#N/A	#N/A	#N/A	1.04382	#N/A	2.09507	#N/A	0.61821	#N/A	0.749804	#N/A	#N/A	#N/A	0.55472	#N/A	#N/A	0.444971	#N/A	0.384256	#N/A	#N/A	#N/A	#N/A	#N/A	#N/A	#N/A	#N/A	0.437804	2.44436	1.2381	1.40139	2.79991	2.60204	4.36319	4.25318	1.08081	#N/A	#N/A	#N/A	1.10339	34	ENSG00000130024	PHF10	protein_coding	PHD finger protein 10 [Source:HGNC Symbol;Acc:HGNC:18250]
#263923	#N/A	#N/A	2.32891	3.11553	4.74514	2.29911	1.22477	1.57306	2.48963	#N/A	#N/A	#N/A	1.81594	2.82177	2.96834	3.33669	4.82227	2.88114	#N/A	1.58892	2.45288	3.37826	1.36654	2.20974	1.27593	#N/A	2.7123	2.42857	3.96771	#N/A	1.53132	#N/A	1.17335	#N/A	#N/A	#N/A	#N/A	#N/A	#N/A	#N/A	#N/A	#N/A	#N/A	#N/A	#N/A	#N/A	#N/A	#N/A	#N/A	#N/A	#N/A	3.09655	2.23998	2.54183	2.4336	3.30456	1.36911	3.82993	3.42058	#N/A	#N/A	1.40178	2.63136	34	ENSG00000263923		lncRNA	novel transcript, antisense to EIF4E
ZNF493	#N/A	#N/A	0.867726	0.812658	0.858987	1.42827	1.74846	0.600251	1.66388	#N/A	1.88701	#N/A	0.928319	0.348664	0.65377	0.340178	#N/A	0.403566	#N/A	1.50694	0.750707	0.821096	#N/A	1.0564	#N/A	#N/A	0.960685	1.08774	1.52229	#N/A	0.372739	#N/A	0.617744	#N/A	#N/A	#N/A	#N/A	#N/A	#N/A	#N/A	#N/A	#N/A	#N/A	#N/A	0.29898	#N/A	#N/A	#N/A	#N/A	0.493713	#N/A	0.679583	0.760884	1.05165	0.762235	1.31878	3.35567	1.91433	0.911759	1.87735	#N/A	0.752306	#N/A	34	ENSG00000196268	ZNF493	protein_coding	zinc finger protein 493 [Source:HGNC Symbol;Acc:HGNC:23708]
FGF9	#N/A	#N/A	6.784	3.81295	2.18404	1.63269	1.13263	1.84263	1.10513	#N/A	#N/A	#N/A	3.35473	6.87865	3.46902	4.47073	1.18239	2.91885	#N/A	0.560458	0.728288	0.980482	1.29455	#N/A	#N/A	#N/A	2.61408	1.14077	1.22658	#N/A	2.44846	#N/A	1.25015	1.19855	#N/A	#N/A	#N/A	#N/A	#N/A	#N/A	#N/A	#N/A	1.41938	#N/A	0.0626264	#N/A	0.89594	#N/A	#N/A	2.8962	#N/A	4.14315	4.37076	#N/A	1.32329	0.906474	#N/A	1.04727	1.12744	#N/A	#N/A	1.06254	#N/A	34	ENSG00000102678	FGF9	protein_coding	fibroblast growth factor 9 [Source:HGNC Symbol;Acc:HGNC:3687]
IPO7	#N/A	#N/A	1.92923	0.890687	2.14946	2.91297	1.30099	0.896905	5.02601	#N/A	2.61288	1.13841	0.694154	0.884962	0.59758	0.627878	0.643449	1.12455	1.04013	2.70856	1.20507	1.36462	#N/A	0.981742	#N/A	#N/A	0.56222	#N/A	#N/A	#N/A	#N/A	#N/A	#N/A	#N/A	#N/A	#N/A	0.662282	#N/A	0.512194	0.245155	#N/A	#N/A	#N/A	#N/A	#N/A	#N/A	#N/A	#N/A	#N/A	#N/A	#N/A	1.47262	0.978608	0.737681	2.49728	1.40014	5.45888	2.64056	1.4409	1.44172	#N/A	#N/A	0.951841	34	ENSG00000205339	IPO7	protein_coding	importin 7 [Source:HGNC Symbol;Acc:HGNC:9852]
LINC01118	#N/A	#N/A	2.07604	1.54292	1.25491	1.54536	2.84472	1.3024	1.26532	#N/A	1.64116	#N/A	2.08443	0.961596	1.6217	1.3643	0.915125	#N/A	#N/A	#N/A	1.05153	1.58141	#N/A	1.61893	0.953673	#N/A	1.71829	1.93595	2.06216	1.81882	1.16915	#N/A	1.04224	#N/A	#N/A	#N/A	#N/A	#N/A	#N/A	#N/A	#N/A	0.464503	#N/A	#N/A	#N/A	#N/A	#N/A	#N/A	#N/A	#N/A	0.464905	0.885178	1.31216	#N/A	0.920348	1.66451	2.59377	2.86346	1.26633	#N/A	#N/A	2.55476	3.17325	34	ENSG00000222005	LINC01118	lncRNA	long intergenic non-protein coding RNA 1118 [Source:HGNC Symbol;Acc:HGNC:49261]
CES2	#N/A	#N/A	1.40381	1.26489	1.36367	1.55855	1.46125	0.902708	1.9536	#N/A	3.61596	#N/A	0.91957	1.98995	1.69154	0.985569	2.42467	2.11013	2.34417	2.79394	1.57774	1.16626	0.672976	1.33782	1.74399	#N/A	2.29979	1.76671	1.6607	#N/A	0.99552	#N/A	1.35826	#N/A	#N/A	#N/A	#N/A	#N/A	#N/A	#N/A	#N/A	#N/A	#N/A	#N/A	#N/A	#N/A	#N/A	#N/A	1.53554	#N/A	#N/A	2.78417	0.994746	#N/A	1.47366	1.41233	#N/A	1.26493	1.01686	#N/A	#N/A	1.16681	#N/A	34	ENSG00000172831	CES2	protein_coding	carboxylesterase 2 [Source:HGNC Symbol;Acc:HGNC:1864]
HIF1A-AS3	#N/A	#N/A	#N/A	#N/A	#N/A	#N/A	#N/A	0.539818	#N/A	#N/A	1.30391	#N/A	0.691347	1.09655	1.34342	1.33966	1.11165	0.994837	1.03111	3.1918	1.14147	0.928506	0.541727	1.41863	0.834556	#N/A	0.668159	0.645502	1.06141	#N/A	1.32355	1.12805	1.4665	0.757393	#N/A	#N/A	#N/A	#N/A	#N/A	#N/A	#N/A	#N/A	#N/A	#N/A	#N/A	#N/A	#N/A	#N/A	0.677844	0.416549	#N/A	0.472897	0.461802	0.512143	0.764388	1.09676	1.90697	0.997068	1.01886	1.79039	#N/A	#N/A	1.29821	34	ENSG00000258667	HIF1A-AS3	lncRNA	HIF1A antisense RNA 3 [Source:HGNC Symbol;Acc:HGNC:54284]
DNTTIP1	#N/A	#N/A	2.06282	1.19797	1.3105	1.14971	2.44535	0.777591	2.1506	#N/A	2.8587	#N/A	0.867973	1.13053	0.944274	1.27908	0.975949	1.21281	1.07392	2.08424	2.4144	1.23204	#N/A	#N/A	#N/A	#N/A	0.975474	1.08242	#N/A	#N/A	1.02207	#N/A	0.998491	#N/A	#N/A	#N/A	#N/A	#N/A	#N/A	#N/A	#N/A	#N/A	#N/A	#N/A	#N/A	#N/A	#N/A	#N/A	#N/A	#N/A	#N/A	1.89979	1.09293	1.62223	1.44594	2.25244	3.93808	2.05923	1.51644	1.89405	1.00948	1.6666	2.51385	34	ENSG00000101457	DNTTIP1	protein_coding	deoxynucleotidyltransferase terminal interacting protein 1 [Source:HGNC Symbol;Acc:HGNC:16160]
SLTM	#N/A	#N/A	0.422621	0.622958	0.574365	0.987442	0.725989	0.35941	1.36015	#N/A	1.23547	#N/A	0.621756	0.37463	0.554988	0.435295	0.727824	0.47621	0.587311	1.87865	0.736079	0.809903	0.389131	1.16492	0.808409	#N/A	0.472342	0.639156	#N/A	#N/A	0.445971	#N/A	#N/A	#N/A	#N/A	#N/A	#N/A	#N/A	#N/A	#N/A	#N/A	#N/A	#N/A	#N/A	#N/A	#N/A	#N/A	#N/A	#N/A	#N/A	#N/A	0.825681	0.587967	0.926722	1.285	1.52328	3.41945	1.69667	0.805611	#N/A	0.426368	0.541191	#N/A	34	ENSG00000137776	SLTM	protein_coding	SAFB like transcription modulator [Source:HGNC Symbol;Acc:HGNC:20709]
#264790	#N/A	#N/A	3.77373	1.47492	0.934526	0.696935	0.576039	1.36418	0.52945	1.06715	#N/A	#N/A	1.10145	4.78565	2.97389	1.84647	0.598858	0.967461	0.542366	#N/A	#N/A	0.490295	#N/A	#N/A	0.543276	#N/A	1.26727	0.673649	0.718316	#N/A	3.69927	#N/A	0.897874	0.536264	#N/A	#N/A	0.410739	#N/A	1.1125	#N/A	#N/A	#N/A	1.3875	#N/A	0.0396038	#N/A	1.08445	#N/A	#N/A	1.99391	#N/A	6.01241	1.42999	#N/A	0.618564	0.415666	#N/A	0.53086	#N/A	#N/A	#N/A	#N/A	#N/A	34	ENSG00000264790		lncRNA	novel transcript
RUBCN	#N/A	#N/A	1.09703	1.44668	1.21345	1.6786	1.32982	0.552004	2.88391	#N/A	2.03508	#N/A	0.823943	1.08375	0.717935	1.24059	1.40527	1.13558	1.18132	4.22665	2.0421	1.56263	0.487382	1.99813	1.45135	#N/A	#N/A	#N/A	#N/A	1.78331	1.01365	#N/A	0.61504	1.0736	#N/A	#N/A	#N/A	#N/A	#N/A	#N/A	#N/A	0.493838	#N/A	#N/A	#N/A	#N/A	#N/A	#N/A	#N/A	0.25597	#N/A	0.935334	#N/A	0.928605	1.94583	1.30134	3.16402	3.31844	1.7784	#N/A	#N/A	#N/A	#N/A	34	ENSG00000145016	RUBCN	protein_coding	rubicon autophagy regulator [Source:HGNC Symbol;Acc:HGNC:28991]
ZC3HC1	#N/A	#N/A	0.644884	0.77011	0.668913	1.02461	1.01066	0.552538	1.61228	#N/A	1.53596	#N/A	1.08958	0.836254	0.576603	1.21995	1.16869	0.860372	0.928155	2.10014	1.3508	#N/A	0.551021	1.81625	1.51604	#N/A	1.02911	0.9906	1.38313	#N/A	0.507165	#N/A	#N/A	#N/A	#N/A	#N/A	#N/A	#N/A	#N/A	#N/A	#N/A	#N/A	#N/A	#N/A	#N/A	#N/A	#N/A	#N/A	#N/A	#N/A	#N/A	0.859268	0.930973	#N/A	1.34302	#N/A	3.11292	1.60256	0.827193	2.55264	0.740047	1.11974	1.39369	34	ENSG00000091732	ZC3HC1	protein_coding	zinc finger C3HC-type containing 1 [Source:HGNC Symbol;Acc:HGNC:29913]
#270265	#N/A	#N/A	3.56216	1.32265	1.56844	1.96095	1.35053	1.71989	1.25713	1.20882	#N/A	#N/A	3.40336	4.92649	4.86453	4.60449	1.32345	3.18355	1.09336	#N/A	#N/A	1.23075	1.9511	#N/A	1.12076	#N/A	3.15281	1.55592	#N/A	#N/A	2.40299	#N/A	3.01114	#N/A	#N/A	#N/A	#N/A	0.517925	#N/A	0.519665	0.43001	#N/A	0.431848	#N/A	#N/A	#N/A	#N/A	#N/A	#N/A	#N/A	1.08604	3.59081	2.56177	1.72056	1.68661	1.12726	#N/A	1.32459	1.33636	#N/A	#N/A	#N/A	#N/A	34	ENSG00000270265		lncRNA	novel transcript
MIDN	#N/A	#N/A	0.534521	#N/A	#N/A	#N/A	1.30553	#N/A	1.27282	#N/A	2.15727	1.45014	#N/A	4.42259	3.03741	4.34846	2.27774	5.73315	3.26132	3.37364	3.30362	3.10182	1.44753	2.90674	4.32849	#N/A	1.69816	1.2027	0.91544	2.65322	2.2556	1.1942	1.43607	1.19487	#N/A	#N/A	0.241299	#N/A	#N/A	#N/A	#N/A	0.570542	#N/A	#N/A	#N/A	#N/A	#N/A	#N/A	#N/A	#N/A	#N/A	1.72361	1.44744	1.15545	1.0715	1.09241	3.1614	3.3837	#N/A	#N/A	#N/A	#N/A	#N/A	34	ENSG00000167470	MIDN	protein_coding	midnolin [Source:HGNC Symbol;Acc:HGNC:16298]
LDLRAD4	#N/A	#N/A	#N/A	#N/A	#N/A	#N/A	#N/A	#N/A	#N/A	#N/A	#N/A	#N/A	0.2962	1.68972	2.12158	1.29968	1.68032	1.71757	1.6406	4.61077	2.26411	1.98339	0.820312	2.07926	1.36914	#N/A	#N/A	#N/A	#N/A	0.846427	2.64654	1.78369	2.33708	1.40956	#N/A	#N/A	#N/A	#N/A	#N/A	0.18999	0.186535	0.306128	#N/A	#N/A	#N/A	#N/A	#N/A	#N/A	#N/A	#N/A	0.362332	3.35938	1.03464	2.42439	4.47152	2.41612	2.43472	3.03977	0.748603	3.32814	0.937005	0.520535	1.09547	34	ENSG00000168675	LDLRAD4	protein_coding	low density lipoprotein receptor class A domain containing 4 [Source:HGNC Symbol;Acc:HGNC:1224]
MCF2L2	2.40623	2.99776	1.73464	2.57967	1.40608	2.27992	1.5147	2.15965	4.06951	#N/A	3.12057	1.15179	0.884093	#N/A	0.741943	0.431856	0.868408	#N/A	#N/A	#N/A	#N/A	#N/A	#N/A	#N/A	#N/A	#N/A	1.28906	#N/A	1.20563	#N/A	0.958651	1.45774	0.965791	#N/A	#N/A	#N/A	#N/A	#N/A	#N/A	#N/A	#N/A	#N/A	0.188186	#N/A	#N/A	#N/A	#N/A	#N/A	#N/A	#N/A	#N/A	0.76456	1.70437	1.31064	2.05151	1.14924	3.36499	1.80947	1.28451	1.57525	1.02718	0.985007	2.84164	33	ENSG00000053524	MCF2L2	protein_coding	MCF.2 cell line derived transforming sequence-like 2 [Source:HGNC Symbol;Acc:HGNC:30319]
ENAH	1.28153	3.76291	#N/A	#N/A	#N/A	#N/A	#N/A	#N/A	#N/A	#N/A	#N/A	#N/A	#N/A	3.87353	2.22554	2.36938	1.35839	3.92196	3.31782	4.62772	3.34289	3.35826	0.884086	2.58889	1.40134	#N/A	3.32612	3.1381	3.47919	#N/A	1.49328	1.32643	1.21658	#N/A	#N/A	#N/A	#N/A	#N/A	0.242714	#N/A	#N/A	#N/A	0.393891	#N/A	0.445221	#N/A	0.325578	#N/A	#N/A	0.718313	#N/A	0.956284	#N/A	#N/A	1.22951	1.24864	0.780606	1.3692	#N/A	2.28964	#N/A	3.85026	3.04353	33	ENSG00000154380	ENAH	protein_coding	ENAH actin regulator [Source:HGNC Symbol;Acc:HGNC:18271]
POT1-AS1	3.08403	#N/A	2.41981	1.93927	2.49713	5.46625	2.43522	3.15732	2.59823	#N/A	2.40708	#N/A	1.51998	1.73708	1.43291	1.73855	1.14945	2.5233	1.92634	3.32473	2.69889	#N/A	#N/A	1.57303	1.351	#N/A	2.91341	1.64562	3.57583	#N/A	#N/A	#N/A	#N/A	#N/A	#N/A	#N/A	#N/A	#N/A	#N/A	#N/A	0.381709	#N/A	#N/A	#N/A	#N/A	#N/A	#N/A	#N/A	#N/A	#N/A	#N/A	1.78476	1.43864	1.12295	2.24991	#N/A	1.75308	1.32116	1.47351	#N/A	1.35004	#N/A	1.43414	33	ENSG00000224897	POT1-AS1	lncRNA	POT1 antisense RNA 1 [Source:HGNC Symbol;Acc:HGNC:49459]
ZFHX3	0.932471	0.839724	4.86078	2.61431	4.89237	5.91285	2.69379	1.98061	2.85189	#N/A	2.29688	#N/A	0.511093	0.563064	#N/A	0.643224	0.597626	0.690986	0.712893	1.2421	#N/A	0.521085	0.390415	1.04914	#N/A	#N/A	#N/A	#N/A	#N/A	#N/A	0.288954	#N/A	0.417348	#N/A	0.22704	#N/A	#N/A	0.0997933	#N/A	#N/A	0.147294	0.313641	#N/A	0.259665	#N/A	#N/A	#N/A	#N/A	0.678734	#N/A	0.188976	#N/A	#N/A	0.438285	0.423982	#N/A	#N/A	#N/A	#N/A	#N/A	#N/A	3.79907	3.18013	33	ENSG00000140836	ZFHX3	protein_coding	zinc finger homeobox 3 [Source:HGNC Symbol;Acc:HGNC:777]
LRP4	1.8509	2.15794	5.31922	3.69377	4.4177	6.88773	2.88682	3.106	3.06901	#N/A	2.70239	#N/A	2.25041	#N/A	1.15486	#N/A	#N/A	#N/A	#N/A	#N/A	#N/A	#N/A	#N/A	#N/A	1.45162	#N/A	2.88481	6.41389	4.76659	#N/A	#N/A	#N/A	#N/A	#N/A	0.277113	#N/A	#N/A	0.243655	#N/A	#N/A	0.421852	0.424366	#N/A	#N/A	#N/A	#N/A	#N/A	#N/A	1.41343	#N/A	0.513769	3.65236	2.39867	2.37767	3.89369	2.5316	4.54909	3.27471	3.66068	#N/A	0.810931	2.24954	3.47654	33	ENSG00000134569	LRP4	protein_coding	LDL receptor related protein 4 [Source:HGNC Symbol;Acc:HGNC:6696]
SELENOI	1.61336	#N/A	0.782503	0.593089	0.856571	1.14495	1.46557	0.738925	2.01557	#N/A	2.32076	#N/A	1.02489	0.710022	0.964678	0.708268	0.979105	1.02945	0.944442	1.8373	1.21913	1.44959	0.422575	1.59394	1.10012	#N/A	0.691578	0.959846	0.956539	#N/A	0.555648	#N/A	#N/A	#N/A	#N/A	#N/A	#N/A	#N/A	#N/A	#N/A	#N/A	#N/A	#N/A	#N/A	#N/A	#N/A	#N/A	#N/A	#N/A	#N/A	#N/A	1.22193	0.714259	#N/A	1.82116	1.72857	2.56256	2.37029	0.955676	#N/A	#N/A	#N/A	#N/A	33	ENSG00000138018	SELENOI	protein_coding	selenoprotein I [Source:HGNC Symbol;Acc:HGNC:29361]
KRBA2	1.83744	1.7249	0.545885	1.35509	#N/A	0.782981	#N/A	1.16394	1.435	#N/A	1.96667	#N/A	0.694703	#N/A	0.717226	0.841839	1.01441	#N/A	#N/A	#N/A	1.01143	#N/A	#N/A	#N/A	#N/A	#N/A	1.37263	1.58007	1.99005	#N/A	0.645057	#N/A	0.903072	1.00165	#N/A	#N/A	#N/A	#N/A	#N/A	#N/A	#N/A	#N/A	#N/A	#N/A	0.299819	#N/A	#N/A	#N/A	0.972871	0.401313	#N/A	1.07504	1.15757	1.79276	1.51877	1.96054	3.02919	2.57609	1.638	#N/A	1.00791	2.30873	2.58856	33	ENSG00000184619	KRBA2	protein_coding	KRAB-A domain containing 2 [Source:HGNC Symbol;Acc:HGNC:26989]
#287149	2.68349	#N/A	3.01663	2.65145	2.5886	1.31808	2.11517	2.12837	2.52353	#N/A	3.94683	1.5067	#N/A	3.05939	3.00214	2.89639	2.70805	2.45906	2.17957	3.2051	1.26688	1.53751	1.32092	2.37808	#N/A	#N/A	#N/A	#N/A	#N/A	#N/A	2.5947	1.25079	1.42949	3.17097	#N/A	#N/A	#N/A	#N/A	0.594952	#N/A	#N/A	#N/A	0.722975	#N/A	0.563385	#N/A	#N/A	#N/A	#N/A	1.19712	#N/A	#N/A	0.851768	0.964504	#N/A	#N/A	1.45427	#N/A	#N/A	#N/A	#N/A	#N/A	1.60376	33	ENSG00000287149		lncRNA	novel transcript, antisense to CCDC141and TTN
SPAG9	0.827239	1.33458	0.255908	#N/A	0.39714	0.829447	0.522872	#N/A	0.950901	#N/A	1.60132	#N/A	0.349624	#N/A	#N/A	#N/A	0.56693	#N/A	0.514533	1.26766	#N/A	#N/A	#N/A	0.924014	#N/A	0.534066	0.785546	0.902721	1.09185	#N/A	0.547289	0.691011	0.733034	#N/A	#N/A	#N/A	#N/A	#N/A	#N/A	#N/A	#N/A	0.177871	#N/A	#N/A	#N/A	#N/A	#N/A	#N/A	0.822469	#N/A	#N/A	0.537367	0.630322	0.884765	0.984818	1.13242	2.25034	1.62768	0.793555	1.00192	#N/A	1.23897	1.24658	33	ENSG00000008294	SPAG9	protein_coding	sperm associated antigen 9 [Source:HGNC Symbol;Acc:HGNC:14524]
PLCB1	0.843798	4.12501	#N/A	#N/A	#N/A	#N/A	#N/A	#N/A	#N/A	#N/A	#N/A	#N/A	#N/A	1.31495	#N/A	0.549279	1.06225	1.34747	1.30151	2.05928	#N/A	1.43338	0.36718	1.47302	0.46929	#N/A	2.90097	2.27929	2.29805	2.42975	1.08984	0.822568	0.979018	0.780456	#N/A	#N/A	#N/A	#N/A	#N/A	#N/A	#N/A	0.28723	#N/A	#N/A	#N/A	#N/A	#N/A	#N/A	0.644985	#N/A	#N/A	3.66257	1.51837	2.53714	4.48992	2.70025	3.1412	2.94354	0.59167	2.7244	0.655156	0.894674	#N/A	33	ENSG00000182621	PLCB1	protein_coding	phospholipase C beta 1 [Source:HGNC Symbol;Acc:HGNC:15917]
MAP3K15	2.36419	#N/A	3.05555	1.47741	2.57422	2.59304	3.90435	1.77346	4.23473	#N/A	#N/A	#N/A	1.96565	2.36552	3.16249	2.79462	2.92692	1.45582	#N/A	#N/A	1.82569	2.34353	#N/A	1.58657	1.48311	#N/A	1.82134	3.94874	2.57188	#N/A	1.94935	2.44879	#N/A	#N/A	#N/A	#N/A	#N/A	#N/A	#N/A	#N/A	#N/A	#N/A	#N/A	#N/A	#N/A	#N/A	#N/A	#N/A	#N/A	#N/A	#N/A	1.90588	3.25571	1.07753	2.01897	3.5818	1.823	4.44448	1.20147	1.41243	#N/A	1.80356	#N/A	33	ENSG00000180815	MAP3K15	protein_coding	mitogen-activated protein kinase kinase kinase 15 [Source:HGNC Symbol;Acc:HGNC:31689]
HTR2B	2.4462	#N/A	1.44695	1.93721	1.12615	2.07163	1.1356	1.3111	2.21127	#N/A	2.08472	1.92356	2.39389	1.59424	1.44997	1.62449	1.13808	1.1535	#N/A	2.76581	1.70656	1.61215	0.724445	#N/A	1.64586	#N/A	#N/A	2.24758	1.49347	#N/A	1.08959	#N/A	1.43279	#N/A	#N/A	#N/A	#N/A	#N/A	#N/A	#N/A	#N/A	#N/A	#N/A	#N/A	#N/A	#N/A	#N/A	#N/A	#N/A	#N/A	#N/A	1.14628	0.597287	1.75958	1.8116	#N/A	2.60459	1.85245	2.22736	1.62847	#N/A	#N/A	#N/A	33	ENSG00000135914	HTR2B	protein_coding	5-hydroxytryptamine receptor 2B [Source:HGNC Symbol;Acc:HGNC:5294]
ZIC4	2.6591	#N/A	4.91582	5.10503	3.89897	3.47422	1.65453	3.87406	2.95785	#N/A	1.60321	1.24159	2.48156	3.32548	5.82195	5.80262	2.93043	2.93124	#N/A	#N/A	1.83354	2.54859	#N/A	1.39011	2.3321	#N/A	2.86502	1.78176	3.03124	#N/A	#N/A	#N/A	#N/A	#N/A	#N/A	#N/A	0.655568	#N/A	#N/A	#N/A	#N/A	#N/A	#N/A	#N/A	#N/A	#N/A	#N/A	#N/A	#N/A	#N/A	#N/A	5.84141	2.98361	1.54458	3.27403	1.70657	0.940688	3.14372	2.70056	#N/A	#N/A	2.91137	#N/A	33	ENSG00000174963	ZIC4	protein_coding	Zic family member 4 [Source:HGNC Symbol;Acc:HGNC:20393]
ZCCHC17	1.0239	#N/A	1.07207	0.771364	0.794306	1.64101	1.3784	0.67935	2.16358	#N/A	1.64703	#N/A	1.02979	0.769527	0.617871	0.767523	0.667659	0.629471	0.697362	1.57177	1.03747	0.947134	#N/A	2.64408	0.908981	#N/A	0.5914	1.01754	#N/A	#N/A	0.761291	#N/A	0.510445	#N/A	#N/A	#N/A	#N/A	#N/A	#N/A	#N/A	#N/A	#N/A	#N/A	#N/A	#N/A	#N/A	#N/A	#N/A	#N/A	#N/A	#N/A	0.865585	0.494803	0.736111	1.09557	1.20139	2.3974	2.11715	#N/A	2.89122	#N/A	#N/A	#N/A	33	ENSG00000121766	ZCCHC17	protein_coding	zinc finger CCHC-type containing 17 [Source:HGNC Symbol;Acc:HGNC:30246]
RELT	1.97127	#N/A	3.59709	1.77753	3.09738	3.90684	#N/A	2.8205	#N/A	0.740743	#N/A	#N/A	1.40632	4.41758	3.54331	6.18598	4.07218	5.14696	1.8871	1.11382	1.96228	1.68797	1.29431	1.67185	2.47286	#N/A	#N/A	#N/A	#N/A	#N/A	4.05258	#N/A	2.39601	2.2304	#N/A	#N/A	#N/A	#N/A	#N/A	#N/A	#N/A	#N/A	#N/A	#N/A	#N/A	#N/A	#N/A	#N/A	#N/A	#N/A	#N/A	5.10795	1.6722	1.73797	3.50223	2.43243	#N/A	2.63472	2.01507	#N/A	1.74381	1.80899	1.60359	33	ENSG00000054967	RELT	protein_coding	RELT TNF receptor [Source:HGNC Symbol;Acc:HGNC:13764]
CLASP2	0.611103	#N/A	0.91108	0.752378	1.12811	1.32934	1.25204	0.739325	1.54547	#N/A	1.52311	#N/A	0.33091	0.292023	0.572625	0.381297	0.488543	0.320634	#N/A	0.975241	0.435645	0.613461	#N/A	0.659063	0.523986	#N/A	0.56457	0.726751	1.00022	#N/A	#N/A	#N/A	#N/A	#N/A	#N/A	#N/A	#N/A	#N/A	#N/A	#N/A	#N/A	#N/A	#N/A	#N/A	#N/A	#N/A	#N/A	#N/A	0.765463	#N/A	0.123126	0.346449	#N/A	#N/A	0.729176	0.566569	2.7926	0.856501	#N/A	0.946891	#N/A	1.17227	1.21518	33	ENSG00000163539	CLASP2	protein_coding	cytoplasmic linker associated protein 2 [Source:HGNC Symbol;Acc:HGNC:17078]
N4BP2L2-IT2	1.46553	#N/A	1.20221	2.03585	1.20488	1.30794	1.64163	1.25456	1.59719	#N/A	1.22951	#N/A	1.57112	1.20865	1.1056	1.75758	1.5892	1.67103	1.09079	#N/A	#N/A	1.10532	#N/A	3.57971	1.36385	#N/A	1.45791	1.85719	1.34719	#N/A	1.06333	#N/A	1.13632	#N/A	#N/A	#N/A	#N/A	#N/A	#N/A	#N/A	#N/A	#N/A	#N/A	#N/A	#N/A	#N/A	#N/A	#N/A	#N/A	#N/A	#N/A	1.86988	1.16852	1.81437	2.12766	1.29113	1.50746	1.96902	1.43869	#N/A	#N/A	#N/A	2.12886	33	ENSG00000281026	N4BP2L2-IT2	lncRNA	N4BPL2 intronic transcript 2 [Source:HGNC Symbol;Acc:HGNC:25038]
MFSD4B-DT	1.88654	#N/A	4.038	2.9252	2.28558	1.90385	#N/A	2.15025	#N/A	#N/A	1.18323	#N/A	2.99464	4.49446	3.99111	5.67937	2.89869	3.0266	2.18273	0.990503	#N/A	2.00257	1.37305	#N/A	1.93915	#N/A	2.93246	3.03958	1.79211	#N/A	1.0852	#N/A	1.53322	#N/A	#N/A	#N/A	#N/A	#N/A	#N/A	#N/A	#N/A	#N/A	#N/A	#N/A	#N/A	#N/A	#N/A	#N/A	#N/A	#N/A	#N/A	5.9092	3.01596	1.31859	2.81816	1.4513	0.938931	2.26229	2.46506	#N/A	#N/A	2.84346	1.43229	33	ENSG00000231046	MFSD4B-DT	lncRNA	MFSD4B divergent transcript [Source:HGNC Symbol;Acc:HGNC:55773]
CCR9	1.54493	#N/A	2.79932	2.91105	2.10808	2.33623	#N/A	2.88874	1.23551	#N/A	#N/A	#N/A	3.92505	2.92745	5.13971	5.15957	2.18651	2.00702	#N/A	#N/A	1.0226	#N/A	2.26034	#N/A	1.24362	#N/A	1.28391	2.23078	2.2884	#N/A	3.0895	0.898838	2.56917	#N/A	0.48879	#N/A	#N/A	#N/A	#N/A	#N/A	#N/A	0.757014	#N/A	#N/A	#N/A	#N/A	#N/A	#N/A	#N/A	#N/A	#N/A	4.31912	2.60666	2.04305	1.88293	1.10982	#N/A	1.32463	1.62006	#N/A	#N/A	1.49888	1.10991	33	ENSG00000173585	CCR9	protein_coding	C-C motif chemokine receptor 9 [Source:HGNC Symbol;Acc:HGNC:1610]
#261632	1.06984	3.53428	1.02504	1.26069	1.72686	1.19184	1.41944	1.23398	1.50373	#N/A	2.19397	#N/A	0.815482	0.489241	#N/A	#N/A	0.73517	0.91335	0.964934	1.18521	#N/A	#N/A	#N/A	1.30142	#N/A	#N/A	1.62654	1.42319	2.20679	#N/A	#N/A	1.93055	#N/A	#N/A	#N/A	#N/A	0.509428	#N/A	#N/A	#N/A	#N/A	#N/A	#N/A	#N/A	#N/A	#N/A	#N/A	#N/A	0.73205	#N/A	#N/A	0.62554	0.527073	1.03076	#N/A	0.875242	2.73259	0.86625	1.07719	2.09823	#N/A	1.35864	1.00812	33	ENSG00000261632		lncRNA	novel transcript, antisense to MYO9A
#265749	1.81449	2.10941	0.41257	1.31255	#N/A	#N/A	1.03912	1.2253	1.15292	0.717149	1.36225	#N/A	0.9774	#N/A	1.05652	0.936939	1.12853	#N/A	#N/A	#N/A	1.41021	#N/A	#N/A	1.78645	#N/A	#N/A	1.9973	1.6058	2.63785	#N/A	1.01791	#N/A	2.25206	1.24222	#N/A	#N/A	0.476543	#N/A	#N/A	#N/A	#N/A	#N/A	#N/A	#N/A	#N/A	#N/A	#N/A	#N/A	#N/A	0.426537	#N/A	1.2606	1.30286	1.14347	2.36657	1.48415	3.24294	1.08856	#N/A	#N/A	1.32001	1.26949	1.65435	33	ENSG00000265749		lncRNA	novel transcript, antisense to KRBA2 and RPL26
#284968	1.47913	#N/A	1.48908	1.21572	1.34625	1.7819	1.80737	1.42111	2.38229	#N/A	3.99929	1.51375	1.31903	1.08203	1.04085	1.06609	1.78158	2.38474	#N/A	1.38765	#N/A	1.37932	#N/A	#N/A	#N/A	#N/A	1.9668	1.02272	2.04701	#N/A	0.568743	#N/A	#N/A	#N/A	#N/A	#N/A	#N/A	#N/A	#N/A	#N/A	#N/A	#N/A	#N/A	#N/A	#N/A	#N/A	#N/A	#N/A	#N/A	0.351282	#N/A	2.96896	2.14294	1.51196	3.64258	2.17274	1.9915	5.132	2.43034	#N/A	#N/A	1.34606	1.42741	33	ENSG00000284968		lncRNA	Novel transcript, antisense to AFF1
#286530	1.44449	#N/A	4.63376	2.8706	1.92473	2.4793	1.86857	4.40629	#N/A	#N/A	#N/A	#N/A	1.62062	3.75372	1.75594	1.92672	#N/A	1.81713	#N/A	#N/A	1.12285	#N/A	#N/A	#N/A	#N/A	#N/A	2.1133	2.03014	2.0903	#N/A	4.03146	1.05382	2.00462	#N/A	#N/A	#N/A	#N/A	#N/A	0.14277	#N/A	#N/A	#N/A	2.62386	#N/A	2.20827	#N/A	2.10536	#N/A	1.96187	3.77408	#N/A	4.03488	3.08669	2.24647	2.29579	1.4127	#N/A	1.74475	1.7702	#N/A	#N/A	1.77613	#N/A	33	ENSG00000286530		lncRNA	novel transcript
#254878	1.41546	#N/A	3.68769	2.65383	3.12271	2.2108	#N/A	1.89281	1.13089	#N/A	0.729964	#N/A	1.93759	2.87746	5.24456	3.14206	1.98599	3.76302	#N/A	#N/A	0.98687	#N/A	1.18435	0.756762	1.26511	#N/A	3.84646	2.16399	2.28051	#N/A	2.06102	0.814131	1.8053	#N/A	#N/A	#N/A	#N/A	#N/A	#N/A	#N/A	#N/A	0.917515	#N/A	#N/A	#N/A	#N/A	#N/A	#N/A	#N/A	#N/A	#N/A	4.70208	1.30302	1.44037	1.76951	0.907405	#N/A	1.2727	1.54349	#N/A	#N/A	1.75751	#N/A	33	ENSG00000254878		lncRNA	novel transcript
LINC00707	0.864583	#N/A	5.04089	2.54162	2.4254	1.80159	1.10476	3.64433	0.94409	#N/A	#N/A	#N/A	3.09057	5.21746	4.72968	4.52332	1.00278	2.84539	0.902295	#N/A	0.828385	#N/A	#N/A	0.617092	0.92446	#N/A	3.06864	1.26757	1.36838	#N/A	3.78028	0.799508	1.96551	#N/A	#N/A	#N/A	#N/A	#N/A	#N/A	#N/A	#N/A	#N/A	#N/A	#N/A	#N/A	#N/A	#N/A	#N/A	#N/A	#N/A	#N/A	5.20693	4.20299	1.32795	1.45911	0.924699	#N/A	0.966396	1.16499	#N/A	#N/A	0.906394	0.940903	33	ENSG00000238266	LINC00707	lncRNA	long intergenic non-protein coding RNA 707 [Source:HGNC Symbol;Acc:HGNC:44691]
ENAM	1.22651	#N/A	5.17698	3.84598	1.68176	1.75606	1.20264	3.91032	0.962024	#N/A	0.608742	#N/A	3.65966	5.10962	5.13662	4.70262	1.98962	3.39599	1.26003	#N/A	0.803351	0.959465	1.49613	0.636094	1.10821	#N/A	3.44654	1.72925	1.94215	#N/A	3.62363	#N/A	2.84128	#N/A	#N/A	#N/A	0.440698	#N/A	#N/A	#N/A	#N/A	#N/A	#N/A	#N/A	#N/A	#N/A	#N/A	#N/A	#N/A	#N/A	#N/A	3.86458	4.4224	1.65534	#N/A	0.817533	#N/A	1.01739	#N/A	#N/A	#N/A	1.3627	#N/A	33	ENSG00000132464	ENAM	protein_coding	enamelin [Source:HGNC Symbol;Acc:HGNC:3344]
GTPBP8	1.15939	#N/A	1.78213	#N/A	1.21996	2.19812	1.38095	1.04838	5.37814	#N/A	2.11337	#N/A	1.35206	1.09339	0.884154	0.920123	2.28798	1.0137	1.39212	2.43746	#N/A	3.41265	#N/A	2.80173	#N/A	#N/A	0.938777	2.17085	0.958852	#N/A	0.769545	#N/A	1.64049	1.16572	#N/A	#N/A	0.581841	#N/A	#N/A	#N/A	#N/A	#N/A	#N/A	#N/A	#N/A	#N/A	#N/A	#N/A	#N/A	#N/A	#N/A	1.9948	1.05833	#N/A	2.22982	2.84906	2.12206	3.78537	2.68947	2.49712	#N/A	#N/A	#N/A	33	ENSG00000163607	GTPBP8	protein_coding	GTP binding protein 8 (putative) [Source:HGNC Symbol;Acc:HGNC:25007]
#286074	1.08824	#N/A	1.85421	0.966517	1.77654	1.52836	1.32968	1.13536	2.67613	#N/A	1.34652	#N/A	1.13228	0.681083	1.16994	0.701673	1.97349	0.693234	#N/A	2.09048	#N/A	#N/A	#N/A	#N/A	1.20649	#N/A	1.68397	1.41379	1.22954	#N/A	0.748233	#N/A	1.06354	1.1584	#N/A	#N/A	#N/A	#N/A	#N/A	#N/A	#N/A	#N/A	#N/A	#N/A	#N/A	#N/A	#N/A	#N/A	#N/A	#N/A	#N/A	1.04931	1.2776	2.19748	0.989397	1.55006	3.26912	1.66689	1.80465	#N/A	#N/A	2.86618	1.57326	33	ENSG00000286074		lncRNA	novel transcript
SLC11A2	0.767696	#N/A	1.45264	0.905549	1.83756	1.75793	1.26099	1.42588	2.39669	#N/A	3.62142	#N/A	0.797722	0.560846	0.828731	0.68352	0.710275	#N/A	1.08295	1.03553	1.06766	#N/A	#N/A	1.70523	0.814618	#N/A	#N/A	#N/A	#N/A	#N/A	0.438159	0.911938	0.467419	#N/A	#N/A	#N/A	#N/A	#N/A	#N/A	#N/A	#N/A	#N/A	#N/A	#N/A	#N/A	#N/A	#N/A	#N/A	#N/A	#N/A	#N/A	1.51434	0.919206	1.02356	2.07183	1.50435	2.61355	3.68737	1.35199	1.44073	#N/A	0.840831	1.30488	33	ENSG00000110911	SLC11A2	protein_coding	solute carrier family 11 member 2 [Source:HGNC Symbol;Acc:HGNC:10908]
YPEL1	0.824677	#N/A	0.438204	1.17481	#N/A	1.57072	0.770896	#N/A	#N/A	#N/A	0.998019	#N/A	#N/A	2.23286	1.56865	2.07979	1.32396	2.47681	1.93675	2.00022	2.45253	1.81498	1.05277	2.53184	1.15219	#N/A	0.584167	#N/A	1.54654	#N/A	0.527558	#N/A	0.574625	#N/A	#N/A	#N/A	#N/A	#N/A	#N/A	0.225205	#N/A	#N/A	#N/A	#N/A	#N/A	#N/A	#N/A	#N/A	#N/A	#N/A	#N/A	1.76514	1.30815	1.47588	2.82436	1.40067	4.72265	3.54436	1.68696	2.56749	0.875785	#N/A	#N/A	33	ENSG00000100027	YPEL1	protein_coding	yippee like 1 [Source:HGNC Symbol;Acc:HGNC:12845]
ATP5MJ	0.466473	#N/A	3.94089	1.38777	1.06252	0.783895	0.471235	1.90452	#N/A	#N/A	0.365789	0.296344	1.28856	3.55594	2.52912	3.2079	0.478531	1.19108	#N/A	0.297972	0.397008	#N/A	#N/A	#N/A	0.428065	#N/A	1.68877	0.803372	0.775002	#N/A	3.1919	#N/A	#N/A	#N/A	#N/A	#N/A	0.311329	#N/A	#N/A	#N/A	#N/A	#N/A	#N/A	#N/A	#N/A	#N/A	#N/A	#N/A	0.629108	1.0331	#N/A	5.94134	1.4049	0.656937	0.631993	0.413763	0.357394	#N/A	#N/A	#N/A	#N/A	0.848503	0.813901	33	ENSG00000156411	ATP5MJ	protein_coding	ATP synthase membrane subunit j [Source:HGNC Symbol;Acc:HGNC:1188]
CKM	#N/A	3.45971	3.61158	2.27021	3.87809	3.11834	1.9634	2.52336	#N/A	#N/A	#N/A	#N/A	1.65895	2.92322	3.10952	3.17501	2.01058	3.83594	3.17983	3.11235	2.25538	#N/A	1.12744	#N/A	1.10477	#N/A	4.65831	3.49084	5.29862	1.52865	#N/A	#N/A	#N/A	#N/A	#N/A	#N/A	#N/A	#N/A	#N/A	#N/A	0.210186	0.395856	#N/A	#N/A	#N/A	#N/A	#N/A	#N/A	#N/A	#N/A	#N/A	5.67447	1.72887	2.21887	3.44409	#N/A	2.01867	#N/A	2.67957	1.56144	#N/A	1.87641	2.3087	33	ENSG00000104879	CKM	protein_coding	creatine kinase, M-type [Source:HGNC Symbol;Acc:HGNC:1994]
SNTB1	#N/A	3.14813	1.40967	2.45087	1.51163	2.13795	1.14995	1.91835	1.66364	#N/A	1.92334	#N/A	#N/A	0.673615	#N/A	0.823832	0.594397	0.759711	#N/A	1.62058	1.15845	#N/A	#N/A	0.898899	#N/A	#N/A	2.19183	1.64884	1.48502	2.97301	2.10329	0.870851	1.78026	1.2208	0.805234	#N/A	#N/A	0.64113	#N/A	0.57974	0.819053	1.24056	#N/A	0.233722	#N/A	0.361167	#N/A	#N/A	#N/A	#N/A	1.02173	#N/A	#N/A	#N/A	#N/A	#N/A	0.771583	#N/A	#N/A	#N/A	#N/A	#N/A	#N/A	33	ENSG00000172164	SNTB1	protein_coding	syntrophin beta 1 [Source:HGNC Symbol;Acc:HGNC:11168]
EEPD1	#N/A	2.61054	#N/A	#N/A	#N/A	#N/A	#N/A	#N/A	#N/A	#N/A	#N/A	#N/A	#N/A	5.14358	4.72755	4.16045	3.16814	5.13878	4.81914	6.00227	5.05925	4.58213	1.3706	4.51989	2.00525	#N/A	1.77052	1.45029	2.30443	2.52026	2.49319	1.69772	2.1517	0.626845	#N/A	#N/A	#N/A	#N/A	#N/A	#N/A	#N/A	#N/A	#N/A	#N/A	#N/A	#N/A	#N/A	#N/A	#N/A	#N/A	#N/A	2.94259	1.42669	1.79585	4.36618	2.5355	2.79057	3.17371	0.834408	3.35453	0.550315	2.47723	4.24049	33	ENSG00000122547	EEPD1	protein_coding	endonuclease/exonuclease/phosphatase family domain containing 1 [Source:HGNC Symbol;Acc:HGNC:22223]
GLIS3	#N/A	3.56935	0.871522	#N/A	1.05369	1.60007	1.04783	#N/A	1.28073	#N/A	1.04716	#N/A	#N/A	2.17693	1.40053	1.10652	#N/A	2.1551	2.78858	3.07342	1.1782	#N/A	#N/A	2.12094	1.04556	#N/A	#N/A	1.56227	2.8733	#N/A	0.374206	#N/A	#N/A	1.52206	#N/A	#N/A	#N/A	#N/A	0.451524	#N/A	#N/A	#N/A	1.3211	0.591738	1.39149	#N/A	0.827571	#N/A	#N/A	2.31254	#N/A	#N/A	1.01141	#N/A	1.55126	#N/A	2.76122	1.09562	#N/A	1.42259	#N/A	3.04625	3.29189	33	ENSG00000107249	GLIS3	protein_coding	GLIS family zinc finger 3 [Source:HGNC Symbol;Acc:HGNC:28510]
SPIRE1	#N/A	2.74291	0.431225	0.532056	0.634733	0.888865	0.797967	0.535106	1.33973	#N/A	0.830833	#N/A	#N/A	0.549622	0.31838	0.425336	0.633562	0.713128	#N/A	1.46801	0.676953	0.866658	#N/A	1.04743	#N/A	#N/A	#N/A	#N/A	1.3838	#N/A	0.277727	0.645538	0.545936	#N/A	#N/A	#N/A	#N/A	#N/A	#N/A	#N/A	#N/A	#N/A	#N/A	#N/A	#N/A	#N/A	#N/A	#N/A	#N/A	0.28052	#N/A	0.558536	#N/A	0.549029	0.732532	1.31387	1.36182	1.49809	0.607028	1.53677	#N/A	2.15931	3.23347	33	ENSG00000134278	SPIRE1	protein_coding	spire type actin nucleation factor 1 [Source:HGNC Symbol;Acc:HGNC:30622]
#259336	#N/A	4.46764	1.04903	0.800419	1.21497	1.54314	1.95427	0.977396	1.67727	#N/A	1.91923	#N/A	0.777944	0.480692	0.497845	0.602748	#N/A	1.28323	#N/A	0.875372	#N/A	#N/A	#N/A	1.79841	1.48282	#N/A	2.35207	2.476	2.7187	2.30062	#N/A	#N/A	#N/A	#N/A	#N/A	#N/A	#N/A	#N/A	#N/A	#N/A	#N/A	#N/A	#N/A	#N/A	#N/A	#N/A	#N/A	#N/A	1.79993	0.226654	#N/A	1.51737	0.646888	1.44245	1.60549	1.04206	5.58187	2.18259	1.08305	#N/A	#N/A	5.11293	3.0396	33	ENSG00000259336		lncRNA	novel transcript
#283913	#N/A	4.08119	0.773785	#N/A	0.720391	1.15391	1.07665	#N/A	0.794703	#N/A	2.08787	#N/A	0.989516	0.982891	1.64949	1.32946	1.35365	0.763362	#N/A	#N/A	#N/A	1.04036	#N/A	3.04789	1.59748	1.12766	4.08375	4.77336	4.8272	#N/A	0.769052	#N/A	0.774428	#N/A	#N/A	#N/A	#N/A	#N/A	#N/A	#N/A	#N/A	#N/A	#N/A	0.423967	#N/A	#N/A	#N/A	#N/A	#N/A	0.510596	#N/A	1.63572	#N/A	1.29689	2.09419	1.67394	1.70679	1.46952	#N/A	3.88953	#N/A	4.87977	5.61845	33	ENSG00000283913		lncRNA	novel transcript
OBSL1	#N/A	4.01127	4.85143	3.14113	4.444	4.13416	4.50064	2.6587	3.58867	#N/A	3.75234	#N/A	1.71166	0.852286	1.22386	1.2312	#N/A	0.729169	#N/A	2.05837	1.18084	#N/A	0.509292	1.39608	1.62058	#N/A	2.90183	6.57764	4.76335	2.7284	#N/A	#N/A	#N/A	#N/A	#N/A	#N/A	#N/A	#N/A	#N/A	#N/A	#N/A	#N/A	#N/A	#N/A	#N/A	#N/A	#N/A	#N/A	#N/A	#N/A	#N/A	2.33083	1.08952	1.19479	2.52142	1.10116	4.82492	4.94185	2.16807	#N/A	#N/A	3.31733	3.58375	33	ENSG00000124006	OBSL1	protein_coding	obscurin like cytoskeletal adaptor 1 [Source:HGNC Symbol;Acc:HGNC:29092]
#267009	#N/A	3.39615	0.878735	2.51307	#N/A	1.85879	1.30013	1.91712	1.50959	#N/A	1.59039	1.2368	1.41445	0.938558	1.70495	0.672553	0.824742	1.02008	2.18663	2.40741	#N/A	#N/A	0.678587	#N/A	0.995581	#N/A	2.06558	1.0256	1.71755	#N/A	1.39965	#N/A	1.80186	0.986921	#N/A	#N/A	#N/A	#N/A	#N/A	#N/A	#N/A	#N/A	#N/A	#N/A	#N/A	#N/A	#N/A	#N/A	#N/A	#N/A	#N/A	1.0851	1.3973	1.69782	2.0807	1.69766	4.281	2.51332	1.48451	#N/A	#N/A	#N/A	#N/A	33	ENSG00000267009		lncRNA	novel transcript
ATRN	#N/A	1.74634	0.581863	0.746384	0.84735	1.39501	0.920788	0.397031	1.76328	#N/A	1.83747	#N/A	0.492253	0.611953	0.592028	0.536515	0.891941	0.799755	#N/A	1.24236	#N/A	0.561314	0.274665	1.33943	#N/A	#N/A	#N/A	#N/A	#N/A	#N/A	0.505149	#N/A	0.403411	#N/A	#N/A	#N/A	#N/A	#N/A	#N/A	#N/A	#N/A	#N/A	#N/A	#N/A	#N/A	#N/A	#N/A	#N/A	#N/A	#N/A	0.178008	0.255564	0.376789	0.536175	0.577739	0.680365	2.64565	0.97626	0.625468	1.01962	#N/A	1.00792	0.604264	33	ENSG00000088812	ATRN	protein_coding	attractin [Source:HGNC Symbol;Acc:HGNC:885]
QTRT1	#N/A	2.41383	3.15423	2.04865	3.11427	4.13535	2.42548	1.40385	2.35858	0.43347	3.70049	#N/A	1.41436	0.426975	0.798716	#N/A	0.816644	0.687867	0.847444	1	#N/A	#N/A	#N/A	1.48428	#N/A	#N/A	2.43285	2.9627	2.41796	#N/A	#N/A	#N/A	#N/A	#N/A	#N/A	#N/A	#N/A	#N/A	#N/A	#N/A	#N/A	#N/A	#N/A	#N/A	#N/A	#N/A	#N/A	#N/A	1.01609	#N/A	#N/A	1.35704	0.715656	#N/A	1.63286	1.14387	4.6393	2.64799	2.07341	1.71923	0.749421	1.43847	1.62639	33	ENSG00000213339	QTRT1	protein_coding	queuine tRNA-ribosyltransferase catalytic subunit 1 [Source:HGNC Symbol;Acc:HGNC:23797]
DDIT3	#N/A	3.13566	4.29301	1.86774	2.69045	2.17361	3.90653	2.92048	4.04123	#N/A	2.33289	2.20304	0.84339	0.718328	0.774614	1.04172	1.40168	0.930528	1.56663	#N/A	#N/A	#N/A	0.780904	1.97045	#N/A	#N/A	1.7402	1.42095	1.98477	#N/A	0.94522	1.40741	0.80882	#N/A	#N/A	#N/A	0.556947	#N/A	#N/A	#N/A	#N/A	#N/A	#N/A	#N/A	#N/A	#N/A	#N/A	#N/A	#N/A	#N/A	#N/A	0.607749	0.80335	0.978409	#N/A	#N/A	#N/A	1.72198	2.20467	#N/A	#N/A	5.82373	1.34899	33	ENSG00000175197	DDIT3	protein_coding	DNA damage inducible transcript 3 [Source:HGNC Symbol;Acc:HGNC:2726]
GPR135	#N/A	1.97165	3.51875	2.13754	2.13121	3.1887	1.72139	2.45368	2.78309	#N/A	2.04354	#N/A	1.26232	0.693698	0.673725	0.582185	#N/A	#N/A	#N/A	1.64956	#N/A	1.27746	#N/A	1.45028	1.24509	#N/A	1.72021	1.99089	1.64703	#N/A	0.900928	#N/A	0.906033	0.867514	#N/A	#N/A	#N/A	#N/A	#N/A	#N/A	#N/A	#N/A	#N/A	#N/A	#N/A	#N/A	#N/A	#N/A	#N/A	#N/A	#N/A	1.53366	1.16172	#N/A	1.82068	1.47949	2.55244	2.15793	2.07744	#N/A	0.795696	2.45038	1.43937	33	ENSG00000181619	GPR135	protein_coding	G protein-coupled receptor 135 [Source:HGNC Symbol;Acc:HGNC:19991]
MB	#N/A	0.228557	3.84564	2.87971	0.899799	0.477422	0.738125	2.88354	#N/A	#N/A	0.458838	#N/A	#N/A	3.35946	1.2912	2.38755	0.719587	2.22632	0.84223	0.550053	0.770882	#N/A	0.829117	#N/A	0.508873	#N/A	0.68738	0.977195	0.640403	0.164358	#N/A	#N/A	#N/A	#N/A	#N/A	#N/A	#N/A	#N/A	#N/A	#N/A	#N/A	#N/A	0.11805	#N/A	#N/A	#N/A	0.192814	#N/A	0.833586	#N/A	#N/A	4.04482	2.91361	1.66976	0.446429	0.521933	0.196321	#N/A	0.42102	0.392044	#N/A	#N/A	#N/A	33	ENSG00000198125	MB	protein_coding	myoglobin [Source:HGNC Symbol;Acc:HGNC:6915]
KCTD2	#N/A	2.55379	1.43693	1.52133	0.926754	1.09602	1.53115	0.89249	1.99582	0.507715	1.10197	#N/A	#N/A	0.738178	0.996506	1.14015	0.767827	0.779119	#N/A	1.32146	#N/A	#N/A	#N/A	1.85368	#N/A	#N/A	1.36955	1.92422	1.31467	#N/A	0.972651	#N/A	1.01879	#N/A	#N/A	#N/A	0.68448	#N/A	#N/A	#N/A	#N/A	#N/A	#N/A	#N/A	#N/A	#N/A	#N/A	#N/A	1.35897	#N/A	#N/A	1.195	1.17855	1.82984	0.949315	1.80663	3.72349	2.70759	1.06742	#N/A	#N/A	#N/A	2.16839	33	ENSG00000180901	KCTD2	protein_coding	potassium channel tetramerization domain containing 2 [Source:HGNC Symbol;Acc:HGNC:21294]
CDC73	#N/A	1.23348	0.602123	#N/A	0.460493	0.878701	1.00855	#N/A	1.61391	#N/A	1.85881	#N/A	0.555929	0.584928	0.750152	0.573613	0.4948	0.70588	#N/A	1.41492	#N/A	1.10158	#N/A	0.95809	#N/A	#N/A	0.787385	1.08669	1.32052	#N/A	0.549351	0.657542	0.473365	#N/A	#N/A	#N/A	#N/A	#N/A	#N/A	#N/A	#N/A	#N/A	#N/A	#N/A	#N/A	#N/A	#N/A	#N/A	0.488891	#N/A	#N/A	0.77368	0.680064	0.833518	0.923382	0.99092	1.8832	1.49808	1.22247	#N/A	#N/A	0.693799	0.712044	33	ENSG00000134371	CDC73	protein_coding	cell division cycle 73 [Source:HGNC Symbol;Acc:HGNC:16783]
ORC2	#N/A	1.32694	0.233457	#N/A	0.515603	0.572984	#N/A	#N/A	0.94094	#N/A	1.00091	#N/A	0.604146	0.660596	0.77704	0.744289	0.880172	0.623269	0.561672	1.29164	1.13543	0.776158	#N/A	0.890289	0.56214	#N/A	1.05902	1.06115	0.893056	#N/A	0.350662	#N/A	0.445343	#N/A	#N/A	#N/A	#N/A	#N/A	#N/A	#N/A	#N/A	#N/A	#N/A	#N/A	#N/A	#N/A	#N/A	#N/A	#N/A	0.166726	#N/A	0.703681	0.659156	1.23548	0.805286	0.720582	1.78358	1.40847	0.980717	#N/A	#N/A	#N/A	0.942308	33	ENSG00000115942	ORC2	protein_coding	origin recognition complex subunit 2 [Source:HGNC Symbol;Acc:HGNC:8488]
KLHDC1	#N/A	1.2689	1.15296	0.977498	1.31215	1.74313	1.24927	0.94299	2.03209	#N/A	1.38271	#N/A	0.889108	#N/A	0.485054	#N/A	#N/A	#N/A	0.605722	1.11239	#N/A	#N/A	#N/A	0.645906	0.692475	#N/A	0.936747	0.965024	2.07166	#N/A	0.752719	0.75175	0.518587	#N/A	#N/A	#N/A	#N/A	#N/A	#N/A	#N/A	#N/A	#N/A	#N/A	#N/A	#N/A	#N/A	#N/A	#N/A	#N/A	#N/A	0.188062	0.75334	0.871931	1.2459	1.44835	1.71765	3.07152	1.70845	1.25506	1.39977	#N/A	1.3724	1.3247	33	ENSG00000197776	KLHDC1	protein_coding	kelch domain containing 1 [Source:HGNC Symbol;Acc:HGNC:19836]
URGCP	#N/A	1.24975	1.29197	1.00103	1.27954	2.05233	1.71954	#N/A	2.09059	#N/A	1.86214	#N/A	0.855576	0.595707	#N/A	0.630131	0.619349	0.631632	0.799253	1.526	#N/A	0.653274	0.392886	0.806088	1.0402	#N/A	1.53415	1.35876	1.61803	#N/A	0.551398	0.792662	#N/A	#N/A	#N/A	#N/A	#N/A	#N/A	#N/A	#N/A	#N/A	#N/A	#N/A	#N/A	#N/A	#N/A	#N/A	#N/A	#N/A	#N/A	#N/A	0.70907	0.473659	0.81111	0.891677	1.41069	2.45605	2.34279	0.95997	#N/A	#N/A	0.796798	#N/A	33	ENSG00000106608	URGCP	protein_coding	upregulator of cell proliferation [Source:HGNC Symbol;Acc:HGNC:30890]
#254604	#N/A	1.4692	0.316582	0.501186	0.728462	1.30898	0.744709	0.528239	1.32214	0.587024	1.45793	0.914475	0.638594	0.174362	0.547408	#N/A	1.24785	0.447472	1.02556	1.28163	0.727156	#N/A	#N/A	0.864757	0.65158	#N/A	0.517144	#N/A	1.02419	#N/A	0.400312	#N/A	#N/A	#N/A	#N/A	#N/A	0.359665	#N/A	#N/A	#N/A	#N/A	#N/A	#N/A	#N/A	#N/A	#N/A	#N/A	#N/A	0.746008	#N/A	#N/A	0.322891	0.391158	#N/A	#N/A	1.03073	2.44896	0.892752	#N/A	1.09537	#N/A	#N/A	1.00926	33	ENSG00000254604		lncRNA	novel transcript
#285530	#N/A	2.35809	1.21281	1.57809	#N/A	2.06199	1.03968	1.5244	2.31305	#N/A	4.23989	1.56663	1.0167	0.782972	0.650103	0.859682	#N/A	#N/A	#N/A	1.52417	#N/A	1.33811	#N/A	1.63954	1.22211	1.37905	3.07576	1.17139	2.16714	#N/A	#N/A	#N/A	#N/A	#N/A	#N/A	#N/A	0.367379	#N/A	#N/A	#N/A	#N/A	#N/A	#N/A	#N/A	0.380531	#N/A	#N/A	#N/A	#N/A	0.284997	#N/A	0.825549	1.18626	1.616	1.5955	2.23799	3.2958	#N/A	1.7752	#N/A	1.12661	#N/A	1.91105	33	ENSG00000285530		lncRNA	novel transcript, antisense to DBT
SLC22A23	#N/A	1.52023	1.59388	0.805054	1.80607	2.11839	1.92441	1.44716	2.00921	#N/A	3.64119	#N/A	#N/A	2.03055	1.11582	2.05404	#N/A	2.38741	3.4193	1.96807	1.50517	2.00413	0.62566	2.64045	1.85491	#N/A	#N/A	#N/A	1.88924	#N/A	#N/A	#N/A	#N/A	#N/A	#N/A	#N/A	#N/A	#N/A	#N/A	#N/A	#N/A	#N/A	0.174825	#N/A	#N/A	#N/A	#N/A	#N/A	#N/A	#N/A	#N/A	1.45405	1.61542	1.92524	2.64451	1.50636	5.50527	2.63866	0.931257	1.32525	#N/A	1.37353	3.70559	33	ENSG00000137266	SLC22A23	protein_coding	solute carrier family 22 member 23 [Source:HGNC Symbol;Acc:HGNC:21106]
SDHAF2	#N/A	1.72039	0.796894	0.756316	1.02278	1.48279	2.05172	0.799427	1.97618	#N/A	2.75917	#N/A	0.88309	0.634368	0.410462	0.545794	0.747339	0.453526	0.904182	1.83641	#N/A	1.02483	#N/A	#N/A	#N/A	#N/A	0.811647	#N/A	0.678203	#N/A	0.525107	#N/A	0.575722	#N/A	#N/A	#N/A	#N/A	#N/A	#N/A	#N/A	#N/A	#N/A	#N/A	#N/A	#N/A	#N/A	#N/A	#N/A	#N/A	#N/A	#N/A	1.01317	0.8312	0.85415	0.839841	1.82064	2.19647	2.43804	1.13281	1.26855	#N/A	1.42968	1.46919	33	ENSG00000167985	SDHAF2	protein_coding	succinate dehydrogenase complex assembly factor 2 [Source:HGNC Symbol;Acc:HGNC:26034]
XRCC6	#N/A	1.31333	1.67376	1.04607	1.64545	1.32284	1.08962	0.930428	1.65993	#N/A	4.2913	#N/A	0.604158	1.09256	0.767555	0.880669	0.816788	1.28801	1.12858	1.08094	1.07881	1.47128	#N/A	0.845841	#N/A	#N/A	0.624179	0.707361	#N/A	#N/A	0.463719	#N/A	0.511232	#N/A	#N/A	#N/A	0.49801	#N/A	#N/A	#N/A	#N/A	#N/A	#N/A	#N/A	#N/A	#N/A	#N/A	#N/A	#N/A	#N/A	#N/A	0.862586	#N/A	0.732477	1.17154	2.09732	2.27209	1.83357	0.917268	2.01046	#N/A	#N/A	#N/A	33	ENSG00000196419	XRCC6	protein_coding	X-ray repair cross complementing 6 [Source:HGNC Symbol;Acc:HGNC:4055]
GIN1	#N/A	1.74998	2.31702	1.39955	1.4562	1.97029	2.19313	1.72763	3.39723	#N/A	3.11467	#N/A	1.40281	1.37566	1.64391	1.1856	1.15786	1.64328	1.40655	2.52876	1.4436	2.54314	#N/A	2.08458	1.52625	#N/A	#N/A	#N/A	#N/A	1.77533	0.82004	#N/A	0.790107	#N/A	#N/A	#N/A	#N/A	#N/A	#N/A	#N/A	#N/A	#N/A	#N/A	#N/A	#N/A	#N/A	#N/A	#N/A	#N/A	#N/A	#N/A	1.57594	0.922968	1.69135	1.18875	1.47884	2.46444	1.85842	#N/A	#N/A	#N/A	0.844979	1.18145	33	ENSG00000145723	GIN1	protein_coding	gypsy retrotransposon integrase 1 [Source:HGNC Symbol;Acc:HGNC:25959]
CFAP70	#N/A	1.79871	1.45801	1.3131	1.5753	1.20058	2.21535	0.938436	1.23901	#N/A	1.05708	#N/A	0.689625	0.682486	#N/A	0.982252	0.854135	1.55965	1.00866	1.37064	#N/A	#N/A	#N/A	1.69854	1.1157	#N/A	0.867619	1.69027	2.00364	#N/A	0.602582	#N/A	0.79962	#N/A	#N/A	#N/A	#N/A	#N/A	#N/A	#N/A	#N/A	#N/A	#N/A	#N/A	#N/A	#N/A	#N/A	#N/A	#N/A	#N/A	#N/A	1.85594	0.711573	2.30677	2.7861	#N/A	2.22662	2.18765	#N/A	1.74465	1.14454	1.92041	4.86023	33	ENSG00000156042	CFAP70	protein_coding	cilia and flagella associated protein 70 [Source:HGNC Symbol;Acc:HGNC:30726]
HSD11B1-AS1	#N/A	1.78978	6.04957	2.27134	3.01284	5.21481	3.153	2.64733	4.56544	0.883606	1.96677	2.90701	1.8702	#N/A	0.886439	#N/A	0.828234	#N/A	#N/A	#N/A	#N/A	1.89571	#N/A	1.47295	1.9429	#N/A	3.576	1.48586	3.30806	#N/A	2.20327	1.47671	2.18182	#N/A	#N/A	#N/A	0.442513	#N/A	#N/A	#N/A	#N/A	#N/A	#N/A	#N/A	#N/A	#N/A	#N/A	#N/A	#N/A	#N/A	#N/A	4.60374	3.51375	1.58962	3.14636	2.00252	2.69723	4.71551	2.90378	#N/A	#N/A	1.54933	#N/A	33	ENSG00000227591	HSD11B1-AS1	lncRNA	HSD11B1 antisense RNA 1 [Source:HGNC Symbol;Acc:HGNC:54053]
RBM39	#N/A	0.73534	0.544206	0.420154	0.724861	1.0264	0.709907	0.388576	1.5557	#N/A	1.16512	#N/A	0.404065	#N/A	0.318916	0.299806	0.397981	0.249551	#N/A	1.40828	0.481925	0.468878	#N/A	0.623215	#N/A	#N/A	0.761027	0.812564	0.802306	#N/A	#N/A	#N/A	#N/A	#N/A	#N/A	#N/A	#N/A	#N/A	#N/A	#N/A	#N/A	#N/A	#N/A	#N/A	#N/A	#N/A	#N/A	#N/A	0.840454	#N/A	#N/A	0.322938	0.377545	0.615206	0.616647	0.859645	2.47474	1.1195	0.688814	1.12187	#N/A	0.47595	0.507184	33	ENSG00000131051	RBM39	protein_coding	RNA binding motif protein 39 [Source:HGNC Symbol;Acc:HGNC:15923]
TIMM9	#N/A	1.67707	2.36322	1.42472	2.08802	1.77593	1.95747	1.61034	2.13118	0.499539	2.356	1.27791	1.77262	0.808211	0.742239	#N/A	#N/A	0.735753	#N/A	#N/A	#N/A	1.39177	#N/A	1.41547	1.07134	#N/A	1.44773	1.18097	#N/A	#N/A	#N/A	#N/A	#N/A	#N/A	#N/A	#N/A	0.347693	#N/A	#N/A	#N/A	#N/A	#N/A	#N/A	#N/A	#N/A	#N/A	#N/A	#N/A	#N/A	#N/A	#N/A	1.87015	1.6326	1.69655	2.53665	5.30369	1.78133	4.18341	2.19981	1.69593	0.842146	1.82468	1.73967	33	ENSG00000100575	TIMM9	protein_coding	translocase of inner mitochondrial membrane 9 [Source:HGNC Symbol;Acc:HGNC:11819]
#285184	#N/A	1.63175	3.27551	4.12865	2.09046	4.24659	3.83411	3.37629	4.0214	#N/A	1.64672	#N/A	1.73669	1.51774	1.18809	1.18826	1.07668	1.02986	#N/A	2.48111	#N/A	#N/A	#N/A	1.27895	#N/A	#N/A	1.70426	2.47548	1.98169	1.71129	1.03451	#N/A	#N/A	#N/A	#N/A	#N/A	#N/A	#N/A	#N/A	#N/A	#N/A	#N/A	#N/A	#N/A	#N/A	#N/A	#N/A	#N/A	#N/A	#N/A	#N/A	1.8947	0.939691	2.08654	2.07556	2.55068	2.24838	3.02088	2.48258	1.69206	#N/A	1.94479	2.90703	33	ENSG00000285184		lncRNA	novel transcript
SNUPN	#N/A	1.39015	2.28088	1.62194	2.22345	2.90372	1.74473	1.70143	2.09137	0.413835	2.67222	#N/A	1.35223	0.389808	#N/A	#N/A	0.671074	#N/A	#N/A	1.23438	#N/A	0.839584	0.554871	1.48346	0.999923	#N/A	#N/A	1.13837	0.832501	#N/A	0.692521	#N/A	#N/A	#N/A	#N/A	#N/A	#N/A	#N/A	#N/A	#N/A	#N/A	#N/A	#N/A	#N/A	#N/A	#N/A	#N/A	#N/A	1.27153	#N/A	0.282193	1.64383	1.0667	1.4862	2.21087	2.10202	2.83425	2.90146	1.13608	1.40028	#N/A	1.22658	#N/A	33	ENSG00000169371	SNUPN	protein_coding	snurportin 1 [Source:HGNC Symbol;Acc:HGNC:14245]
LYG1	#N/A	1.38199	1.1985	2.03788	1.04105	2.67186	2.97055	1.22701	1.0652	#N/A	2.07421	#N/A	1.01279	0.920322	1.40864	1.10855	1.54335	#N/A	1.14222	2.85124	#N/A	1.24696	#N/A	#N/A	1.99877	#N/A	0.998982	1.57282	2.47311	#N/A	0.54278	#N/A	#N/A	#N/A	#N/A	#N/A	#N/A	0.436545	#N/A	0.329703	#N/A	#N/A	#N/A	#N/A	#N/A	#N/A	#N/A	#N/A	#N/A	#N/A	#N/A	1.07727	0.931226	1.45336	4.74342	1.23869	2.53646	4.76016	#N/A	1.45666	1.1104	#N/A	#N/A	33	ENSG00000144214	LYG1	protein_coding	lysozyme g1 [Source:HGNC Symbol;Acc:HGNC:27014]
FBXO42	#N/A	#N/A	0.638626	0.718045	0.930588	1.28752	0.623943	0.885167	1.37411	#N/A	1.93318	#N/A	0.639331	0.410393	0.370451	0.241006	0.433048	0.540484	#N/A	1.77275	0.675824	0.527972	#N/A	0.79757	0.774429	#N/A	0.33988	0.440025	#N/A	#N/A	#N/A	#N/A	#N/A	#N/A	#N/A	#N/A	#N/A	#N/A	#N/A	#N/A	#N/A	#N/A	#N/A	#N/A	#N/A	#N/A	#N/A	#N/A	0.45083	#N/A	#N/A	0.610892	0.360716	0.758003	0.856689	1.31724	2.8817	1.56256	0.90496	1.55859	#N/A	0.751401	0.855977	33	ENSG00000037637	FBXO42	protein_coding	F-box protein 42 [Source:HGNC Symbol;Acc:HGNC:29249]
#224848	#N/A	#N/A	0.943784	1.22736	1.49972	1.7872	1.83749	1.64485	1.60429	#N/A	1.07334	#N/A	0.495238	0.611836	1.04123	0.883614	1.19025	0.844019	#N/A	#N/A	0.971487	#N/A	#N/A	2.22625	0.862586	#N/A	1.97258	2.93066	2.81809	#N/A	0.63862	#N/A	0.51243	#N/A	#N/A	#N/A	#N/A	#N/A	#N/A	#N/A	0.161347	#N/A	#N/A	#N/A	#N/A	#N/A	#N/A	#N/A	#N/A	#N/A	0.351346	0.493683	#N/A	1.05154	#N/A	0.829875	2.07505	1.25027	0.804863	1.57034	#N/A	1.73327	1.87275	33	ENSG00000224848		lncRNA	novel transcript
LAMTOR5-AS1	#N/A	#N/A	1.13626	0.93366	1.85782	1.60327	1.521	1.34539	1.58171	#N/A	1.30919	0.992792	0.335495	0.903587	0.901376	0.829818	0.925376	1.44792	0.958703	1.399	0.804563	1.46753	#N/A	1.0168	#N/A	#N/A	0.845783	1.1171	1.47174	#N/A	0.48699	#N/A	0.517542	#N/A	#N/A	#N/A	#N/A	#N/A	#N/A	#N/A	#N/A	#N/A	#N/A	#N/A	#N/A	#N/A	#N/A	#N/A	#N/A	#N/A	#N/A	0.382499	0.373155	#N/A	#N/A	1.16054	3.00349	#N/A	0.734818	1.62966	#N/A	1.14493	0.923322	33	ENSG00000224699	LAMTOR5-AS1	lncRNA	LAMTOR5 antisense RNA 1 [Source:HGNC Symbol;Acc:HGNC:40823]
ZCCHC9	#N/A	#N/A	2.72252	1.86085	2.29065	2.36146	2.23061	2.5517	3.77587	#N/A	2.19194	1.22954	1.40825	0.526013	0.691641	0.797358	#N/A	#N/A	1.20831	1.43545	#N/A	2.38656	#N/A	1.14145	#N/A	#N/A	0.856144	#N/A	0.728196	2.22811	0.884327	#N/A	1.03899	#N/A	#N/A	#N/A	#N/A	#N/A	#N/A	#N/A	#N/A	#N/A	#N/A	#N/A	#N/A	#N/A	#N/A	#N/A	#N/A	0.340185	#N/A	1.44991	0.636581	1.00295	1.30927	1.51959	2.2073	3.38147	1.23346	3.36584	0.973268	#N/A	#N/A	33	ENSG00000131732	ZCCHC9	protein_coding	zinc finger CCHC-type containing 9 [Source:HGNC Symbol;Acc:HGNC:25424]
ACAD10	#N/A	#N/A	1.17664	1.11743	1.17005	1.56256	1.22608	1.16733	1.47794	#N/A	1.27608	#N/A	0.814928	0.668269	0.540703	0.782242	0.60818	1.1288	0.994529	2.11274	1.08993	0.943098	#N/A	2.35569	1.07428	#N/A	0.606467	#N/A	0.868364	#N/A	#N/A	#N/A	#N/A	#N/A	#N/A	#N/A	#N/A	#N/A	#N/A	#N/A	#N/A	#N/A	#N/A	#N/A	#N/A	#N/A	#N/A	#N/A	0.683971	#N/A	#N/A	0.705242	1.16993	0.900339	0.860096	1.07198	2.56601	1.66248	0.925303	#N/A	#N/A	1.63407	0.922106	33	ENSG00000111271	ACAD10	protein_coding	acyl-CoA dehydrogenase family member 10 [Source:HGNC Symbol;Acc:HGNC:21597]
PTPN20	#N/A	#N/A	4.44307	3.21327	4.79832	4.27231	3.67679	3.35913	1.84512	#N/A	2.09689	#N/A	1.94728	1.80211	3.35067	1.5569	1.2985	1.19699	#N/A	#N/A	#N/A	3.20763	#N/A	2.53961	2.04384	#N/A	2.62123	2.00963	2.0849	#N/A	1.05191	#N/A	1.17969	#N/A	#N/A	#N/A	#N/A	#N/A	#N/A	#N/A	#N/A	#N/A	#N/A	#N/A	#N/A	#N/A	#N/A	#N/A	#N/A	#N/A	#N/A	5.42811	3.18937	4.07437	3.9011	3.29833	1.49625	1.98244	3.51587	1.21799	#N/A	4.11775	2.77682	33	ENSG00000204179	PTPN20	protein_coding	protein tyrosine phosphatase non-receptor type 20 [Source:HGNC Symbol;Acc:HGNC:23423]
UBOX5-AS1	#N/A	#N/A	1.05894	0.844802	#N/A	1.50122	1.27421	1.35108	1.89455	0.386383	2.10022	#N/A	1.06061	0.691901	0.859594	1.00661	1.13213	1.08572	0.978008	1.4545	1.36868	#N/A	0.675048	1.52195	0.791951	#N/A	1.4285	1.57643	1.32145	#N/A	#N/A	#N/A	#N/A	#N/A	#N/A	#N/A	#N/A	#N/A	#N/A	#N/A	#N/A	#N/A	#N/A	#N/A	#N/A	#N/A	#N/A	#N/A	#N/A	#N/A	#N/A	0.643284	0.810968	0.984613	1.48536	1.71632	3.24191	1.77495	1.43206	2.43729	#N/A	1.35391	#N/A	33	ENSG00000235958	UBOX5-AS1	lncRNA	UBOX5 antisense RNA 1 [Source:HGNC Symbol;Acc:HGNC:44111]
BTBD9	#N/A	#N/A	0.447801	0.465392	0.747485	1.21484	0.923128	0.805921	0.872223	#N/A	1.08745	#N/A	0.535561	0.443913	0.257573	0.674233	#N/A	0.543295	#N/A	1.17164	0.540055	0.489429	0.433506	0.941056	#N/A	#N/A	0.386458	0.443139	#N/A	#N/A	0.390794	#N/A	0.327657	#N/A	#N/A	#N/A	#N/A	#N/A	0.12041	#N/A	#N/A	#N/A	0.172164	0.172828	#N/A	#N/A	#N/A	#N/A	0.676758	0.203108	#N/A	#N/A	#N/A	0.632952	0.490127	0.642402	1.71625	0.656714	0.41326	#N/A	#N/A	#N/A	#N/A	33	ENSG00000183826	BTBD9	protein_coding	BTB domain containing 9 [Source:HGNC Symbol;Acc:HGNC:21228]
XPA	#N/A	#N/A	1.11824	0.988638	1.58821	1.6271	1.30917	1.00015	1.90785	0.314541	2.39902	#N/A	1.05092	0.365027	0.564195	0.62279	0.766664	0.594045	0.748942	1.65429	#N/A	0.648575	0.327353	1.07307	#N/A	#N/A	0.799087	0.748104	1.34573	#N/A	0.375041	#N/A	#N/A	#N/A	#N/A	#N/A	#N/A	#N/A	#N/A	#N/A	#N/A	#N/A	#N/A	#N/A	#N/A	#N/A	#N/A	#N/A	#N/A	#N/A	#N/A	0.674165	0.662987	0.757116	#N/A	1.03412	2.08998	1.17473	1.77723	#N/A	#N/A	0.995355	0.976479	33	ENSG00000136936	XPA	protein_coding	XPA, DNA damage recognition and repair factor [Source:HGNC Symbol;Acc:HGNC:12814]
CSRP3	#N/A	#N/A	0.199252	0.138019	0.152716	0.166774	0.129795	0.171045	#N/A	#N/A	0.132641	#N/A	0.123159	0.229779	0.174375	0.190555	0.148309	0.177602	0.124308	0.126246	0.13679	#N/A	#N/A	0.104733	0.155338	#N/A	0.160149	0.109302	0.142178	#N/A	0.138894	0.122439	#N/A	#N/A	#N/A	#N/A	#N/A	#N/A	#N/A	#N/A	#N/A	#N/A	#N/A	#N/A	#N/A	#N/A	0.0034454	#N/A	#N/A	0.0250599	#N/A	0.2316	0.173384	0.12665	0.157051	0.0769672	0.115877	0.139669	0.159179	#N/A	#N/A	#N/A	#N/A	33	ENSG00000129170	CSRP3	protein_coding	cysteine and glycine rich protein 3 [Source:HGNC Symbol;Acc:HGNC:2472]
GSS	#N/A	#N/A	2.879	1.76865	1.13519	2.54006	1.63605	2.07466	3.29868	#N/A	2.39028	#N/A	1.45059	1.61574	1.76755	1.98369	#N/A	1.69252	1.95657	3.3489	#N/A	2.4928	#N/A	3.95911	1.56369	#N/A	1.54141	1.73081	0.992711	#N/A	0.739704	#N/A	0.737894	#N/A	#N/A	#N/A	#N/A	#N/A	#N/A	#N/A	#N/A	#N/A	#N/A	#N/A	#N/A	#N/A	#N/A	#N/A	#N/A	#N/A	#N/A	1.93697	1.02158	#N/A	1.63955	3.01467	3.13122	2.72152	2.46236	#N/A	1.08322	0.988152	1.51659	33	ENSG00000100983	GSS	protein_coding	glutathione synthetase [Source:HGNC Symbol;Acc:HGNC:4624]
PLCD3	#N/A	#N/A	#N/A	#N/A	#N/A	1.66779	1.2999	2.92815	#N/A	#N/A	3.73265	1.39715	1.82444	4.47914	1.65699	2.98265	1.30052	3.44877	3.16303	3.11194	3.9401	2.72643	0.8266	1.38383	3.05491	#N/A	3.06335	2.5678	3.71144	#N/A	1.55381	#N/A	#N/A	#N/A	#N/A	#N/A	#N/A	#N/A	#N/A	#N/A	#N/A	#N/A	#N/A	#N/A	#N/A	#N/A	#N/A	#N/A	#N/A	#N/A	#N/A	6.07413	4.06891	5.19929	4.99799	4.41271	3.12338	4.76291	3.02564	2.18259	#N/A	3.41807	2.56277	33	ENSG00000161714	PLCD3	protein_coding	phospholipase C delta 3 [Source:HGNC Symbol;Acc:HGNC:9061]
#253474	#N/A	#N/A	4.84016	4.07882	2.25525	4.19706	#N/A	3.33785	1.74771	#N/A	1.38685	#N/A	2.37382	1.86186	1.35904	3.32345	#N/A	1.00964	1.89181	2.02781	#N/A	1.65606	#N/A	1.97015	1.79196	#N/A	2.82935	2.61887	3.88288	#N/A	3.22221	#N/A	1.69948	#N/A	#N/A	#N/A	#N/A	#N/A	#N/A	#N/A	#N/A	#N/A	#N/A	#N/A	#N/A	#N/A	#N/A	#N/A	#N/A	#N/A	#N/A	6.45269	2.18568	4.01903	4.12932	3.82388	1.59178	2.70371	3.54016	1.15364	#N/A	3.85683	1.48797	33	ENSG00000253474		lncRNA	novel transcript
RABGGTB	#N/A	#N/A	3.42205	1.98067	2.61379	3.28372	2.96283	1.87537	4.24169	#N/A	5.00472	#N/A	1.67141	1.2056	0.729302	1.27935	1.94038	1.26174	#N/A	1.29198	#N/A	3.93009	0.743069	1.2206	2.00485	#N/A	0.610897	#N/A	#N/A	#N/A	1.18046	#N/A	1.13245	#N/A	#N/A	#N/A	0.32333	#N/A	#N/A	#N/A	#N/A	#N/A	#N/A	#N/A	#N/A	#N/A	#N/A	#N/A	#N/A	0.284698	#N/A	3.05213	1.88557	1.68058	4.30823	5.7393	2.65297	3.23495	2.37594	1.97318	#N/A	#N/A	#N/A	33	ENSG00000137955	RABGGTB	protein_coding	Rab geranylgeranyltransferase subunit beta [Source:HGNC Symbol;Acc:HGNC:9796]
LINC00327	#N/A	#N/A	3.79195	2.7987	2.86728	3.21045	1.66392	3.6137	1.63355	#N/A	0.913992	#N/A	1.24928	2.94846	2.91363	1.73792	2.04744	1.2192	2.34259	0.857824	1.38209	1.62352	1.18185	#N/A	#N/A	0.803783	2.08171	3.02176	2.1162	#N/A	1.40497	#N/A	#N/A	#N/A	#N/A	#N/A	#N/A	#N/A	#N/A	#N/A	#N/A	#N/A	#N/A	#N/A	#N/A	#N/A	#N/A	#N/A	#N/A	#N/A	#N/A	4.77965	1.88567	1.55191	2.64922	1.37203	0.804198	1.79536	2.31181	#N/A	#N/A	1.30583	#N/A	33	ENSG00000232977	LINC00327	lncRNA	long intergenic non-protein coding RNA 327 [Source:HGNC Symbol;Acc:HGNC:42009]
NT5C1A	#N/A	#N/A	5.13488	3.5222	2.58823	3.59403	2.82897	3.52403	2.53445	#N/A	1.34698	#N/A	2.60616	4.69949	4.14381	5.87054	2.15496	4.57606	2.45031	1.05983	1.77162	2.31657	1.0536	1.55877	#N/A	#N/A	1.93369	3.2669	3.34462	#N/A	2.25479	#N/A	2.47245	#N/A	#N/A	#N/A	#N/A	#N/A	#N/A	#N/A	#N/A	#N/A	#N/A	#N/A	#N/A	#N/A	#N/A	#N/A	#N/A	#N/A	#N/A	2.12429	2.27712	2.05294	#N/A	2.2549	1.0028	1.73215	#N/A	#N/A	#N/A	3.19774	1.83281	33	ENSG00000116981	NT5C1A	protein_coding	5'-nucleotidase, cytosolic IA [Source:HGNC Symbol;Acc:HGNC:17819]
FAH	#N/A	#N/A	5.00768	5.74327	4.70663	3.95619	3.49265	2.73679	2.91029	#N/A	1.90018	#N/A	2.04468	3.31298	2.39727	3.96325	1.00672	2.57588	#N/A	#N/A	1.65423	2.80707	0.970829	1.51151	1.35886	#N/A	#N/A	1.5113	2.01662	#N/A	1.5314	2.15156	1.16772	1.34879	#N/A	#N/A	#N/A	#N/A	#N/A	#N/A	#N/A	#N/A	#N/A	#N/A	#N/A	#N/A	#N/A	#N/A	#N/A	#N/A	#N/A	3.88224	2.27861	#N/A	2.40726	2.96654	1.41553	3.17467	1.40145	#N/A	#N/A	2.40228	#N/A	33	ENSG00000103876	FAH	protein_coding	fumarylacetoacetate hydrolase [Source:HGNC Symbol;Acc:HGNC:3579]
ARSG	#N/A	#N/A	0.981251	1.70653	1.49576	1.61769	0.904749	1.75449	2.20852	#N/A	1.73389	#N/A	0.845917	0.907101	1.47116	1.07398	1.7942	1.0783	1.24519	1.35547	#N/A	#N/A	#N/A	2.15435	0.977838	#N/A	1.13933	1.34902	#N/A	#N/A	0.963688	#N/A	1.17595	1.1737	#N/A	#N/A	#N/A	#N/A	#N/A	#N/A	#N/A	#N/A	#N/A	#N/A	#N/A	#N/A	#N/A	#N/A	#N/A	#N/A	#N/A	1.18755	1.28931	0.803753	1.85267	2.45167	2.36601	1.8434	1.31397	1.77269	0.976819	#N/A	#N/A	33	ENSG00000141337	ARSG	protein_coding	arylsulfatase G [Source:HGNC Symbol;Acc:HGNC:24102]
GOLGA7B	#N/A	#N/A	4.42632	2.45144	3.79739	3.1569	1.6519	3.34616	1.39495	#N/A	#N/A	#N/A	2.40252	5.54364	5.83709	5.64125	#N/A	4.33309	2.03843	0.813952	#N/A	1.54969	1.39026	#N/A	1.48171	#N/A	1.7319	2.94673	1.40379	#N/A	2.86023	#N/A	1.53115	1.53236	#N/A	#N/A	#N/A	#N/A	#N/A	#N/A	0.621115	#N/A	#N/A	#N/A	#N/A	#N/A	#N/A	#N/A	#N/A	#N/A	0.671313	4.73511	2.38687	1.95241	2.60558	1.51119	0.738554	1.33527	2.04877	#N/A	#N/A	#N/A	#N/A	33	ENSG00000155265	GOLGA7B	protein_coding	golgin A7 family member B [Source:HGNC Symbol;Acc:HGNC:31668]
#278817	#N/A	#N/A	6.16795	1.40401	0.925829	0.716423	0.565939	1.36587	0.593244	#N/A	0.352106	#N/A	1.14626	4.34574	3.71652	2.50903	0.617763	1.04159	#N/A	0.336564	0.425042	0.504513	2.03485	0.367723	0.571568	#N/A	1.34863	0.712431	0.744468	#N/A	1.66435	#N/A	1.24939	#N/A	#N/A	#N/A	#N/A	#N/A	#N/A	#N/A	#N/A	#N/A	#N/A	#N/A	#N/A	#N/A	#N/A	#N/A	#N/A	1.56156	#N/A	6.58514	2.01015	0.639233	#N/A	0.385533	0.401551	#N/A	0.567162	#N/A	#N/A	0.743433	#N/A	33	ENSG00000278817		protein_coding
#283175	#N/A	#N/A	5.95277	2.8854	2.73397	3.67976	2.04437	2.99819	3.23931	1.25702	1.89273	1.42118	2.2436	#N/A	1.31701	#N/A	#N/A	#N/A	#N/A	#N/A	#N/A	#N/A	#N/A	#N/A	#N/A	#N/A	3.19707	3.43583	3.36935	#N/A	2.20354	1.97363	1.756	1.34563	#N/A	#N/A	0.500955	#N/A	0.557972	#N/A	#N/A	#N/A	#N/A	#N/A	#N/A	#N/A	#N/A	#N/A	#N/A	0.69121	#N/A	4.28313	3.51888	3.60002	3.69227	3.17248	1.01916	3.65496	3.06123	#N/A	2.61256	3.25034	1.91964	33	ENSG00000283175		lncRNA	novel transcript, antisense to MASP1
TICAM2	#N/A	#N/A	2.77853	2.51377	1.97868	2.74172	3.96891	1.95898	2.17256	0.447993	3.05059	#N/A	2.02797	0.797887	0.67263	0.707492	1.07992	1.08885	#N/A	1.54282	#N/A	#N/A	0.636048	2.09607	1.45434	#N/A	#N/A	#N/A	#N/A	#N/A	1.40011	1.8963	1.64818	#N/A	#N/A	#N/A	#N/A	#N/A	#N/A	#N/A	#N/A	#N/A	#N/A	#N/A	#N/A	#N/A	#N/A	#N/A	#N/A	#N/A	#N/A	1.85018	1.97817	2.03229	3.31973	3.12084	4.09217	2.77264	1.17699	3.11068	#N/A	3.36285	1.58717	33	ENSG00000243414	TICAM2	protein_coding	TIR domain containing adaptor molecule 2 [Source:HGNC Symbol;Acc:HGNC:21354]
LINC02795	#N/A	#N/A	3.62699	2.6131	2.44006	2.23202	2.41969	3.38055	1.81349	#N/A	1.03633	0.91956	1.42565	2.20469	#N/A	0.805127	#N/A	1.5359	#N/A	0.888075	#N/A	1.91322	#N/A	1.14549	1.89385	#N/A	4.61146	3.07584	1.91467	#N/A	3.11436	1.26536	#N/A	#N/A	#N/A	#N/A	#N/A	#N/A	#N/A	#N/A	#N/A	#N/A	0.418325	#N/A	#N/A	#N/A	#N/A	#N/A	#N/A	0.611111	#N/A	4.57831	3.80577	2.97257	2.65468	1.59065	0.83338	1.94134	2.31284	#N/A	#N/A	#N/A	1.56368	33	ENSG00000285210	LINC02795	lncRNA	long intergenic non-protein coding RNA 2795 [Source:HGNC Symbol;Acc:HGNC:54319]
CNOT7	#N/A	#N/A	2.23322	1.23081	1.48345	1.37689	1.55001	1.07218	2.59545	#N/A	3.69807	#N/A	1.24317	1.72414	1.14322	0.908096	0.835848	1.60199	1.26651	2.09032	2.37596	2.42006	#N/A	3.59531	#N/A	#N/A	0.845291	0.848513	0.947025	#N/A	0.947032	#N/A	#N/A	#N/A	#N/A	#N/A	0.418109	#N/A	#N/A	#N/A	#N/A	#N/A	#N/A	#N/A	#N/A	#N/A	#N/A	#N/A	#N/A	#N/A	#N/A	2.31369	1.3631	0.97433	2.64507	3.04031	1.91643	3.64547	2.26996	#N/A	#N/A	#N/A	1.06122	33	ENSG00000198791	CNOT7	protein_coding	CCR4-NOT transcription complex subunit 7 [Source:HGNC Symbol;Acc:HGNC:14101]
FUNDC2	#N/A	#N/A	0.20754	0.206213	0.190254	0.187511	0.176994	0.204559	0.168512	#N/A	0.156918	#N/A	0.200043	0.295064	0.216419	0.212531	0.168633	0.199198	#N/A	#N/A	0.154501	#N/A	#N/A	0.156689	0.170501	#N/A	0.203803	0.187952	0.187198	#N/A	0.213789	#N/A	0.211565	#N/A	#N/A	#N/A	#N/A	#N/A	#N/A	#N/A	#N/A	#N/A	#N/A	#N/A	#N/A	#N/A	#N/A	#N/A	#N/A	0.569778	#N/A	0.238419	0.199743	0.175654	0.183366	0.148254	0.159851	0.166814	0.178015	#N/A	#N/A	0.205703	0.177621	33	ENSG00000165775	FUNDC2	protein_coding	FUN14 domain containing 2 [Source:HGNC Symbol;Acc:HGNC:24925]
NEURL2	#N/A	#N/A	4.39896	5.03329	2.23499	3.08089	2.2985	3.03694	#N/A	#N/A	1.12623	#N/A	3.08835	4.21408	5.90307	4.34193	2.67787	3.14063	1.60942	0.990737	1.56362	#N/A	#N/A	1.41274	1.92475	#N/A	#N/A	3.26006	1.84186	#N/A	1.77404	1.29612	2.27007	1.59795	#N/A	#N/A	1.08238	#N/A	#N/A	#N/A	#N/A	#N/A	#N/A	#N/A	#N/A	#N/A	#N/A	#N/A	#N/A	#N/A	#N/A	3.35273	2.62845	2.95016	2.83572	2.09417	0.766626	1.81484	2.23571	#N/A	#N/A	#N/A	#N/A	33	ENSG00000124257	NEURL2	protein_coding	neuralized E3 ubiquitin protein ligase 2 [Source:HGNC Symbol;Acc:HGNC:16156]
#253983	#N/A	#N/A	3.43129	1.9955	3.24815	4.5533	1.77065	2.06188	#N/A	#N/A	2.85142	#N/A	#N/A	1.01408	#N/A	0.880176	1.24543	1.39783	#N/A	#N/A	#N/A	1.74299	#N/A	#N/A	#N/A	#N/A	#N/A	#N/A	#N/A	#N/A	1.59794	2.91049	1.56587	1.75725	#N/A	3.96956	0.403586	0.395169	#N/A	0.347051	0.483368	#N/A	#N/A	#N/A	#N/A	#N/A	#N/A	#N/A	#N/A	0.504049	#N/A	5.4986	2.7006	2.14478	4.46414	4.04071	1.47593	4.59196	3.70173	1.28915	#N/A	4.21236	2.85862	33	ENSG00000253983		lncRNA	novel transcript
TIMM8A	#N/A	#N/A	4.99281	3.53246	2.16869	1.28602	0.902977	3.33112	0.699191	#N/A	0.52759	#N/A	2.44636	4.30213	1.74	4.51515	1.1564	1.81525	0.944519	#N/A	#N/A	0.795638	1.16074	0.566374	0.777417	#N/A	1.08678	1.32039	#N/A	#N/A	4.40701	#N/A	1.72524	#N/A	#N/A	#N/A	0.913464	#N/A	0.618047	#N/A	#N/A	#N/A	#N/A	#N/A	#N/A	#N/A	#N/A	#N/A	#N/A	0.926172	#N/A	4.45647	4.14163	1.22291	1.02808	0.675405	#N/A	0.687284	#N/A	#N/A	1.22216	#N/A	#N/A	33	ENSG00000126953	TIMM8A	protein_coding	translocase of inner mitochondrial membrane 8A [Source:HGNC Symbol;Acc:HGNC:11817]
RMDN1	#N/A	#N/A	0.822815	0.753207	#N/A	1.20381	1.02033	0.925195	2.69655	0.342824	2.19631	#N/A	0.814474	0.198289	0.436781	0.330513	#N/A	#N/A	#N/A	1.46659	#N/A	1.20927	#N/A	1.38548	0.587774	#N/A	0.731236	0.854451	0.725431	4.00571	#N/A	1.10933	0.587185	#N/A	#N/A	#N/A	0.382433	0.156667	#N/A	#N/A	#N/A	#N/A	#N/A	#N/A	#N/A	#N/A	#N/A	#N/A	#N/A	#N/A	#N/A	0.776832	0.811595	1.28749	0.924654	1.56161	3.41274	1.91779	1.29181	#N/A	#N/A	#N/A	1.05995	33	ENSG00000176623	RMDN1	protein_coding	regulator of microtubule dynamics 1 [Source:HGNC Symbol;Acc:HGNC:24285]
#259868	#N/A	#N/A	2.97169	5.28376	4.388	1.4856	1.83373	2.25868	#N/A	#N/A	#N/A	#N/A	2.38476	4.59337	4.38179	2.69309	4.29153	3.40488	2.94415	#N/A	#N/A	2.51646	#N/A	1.35098	#N/A	#N/A	3.40739	2.28957	3.74154	#N/A	4.31211	1.78491	1.55733	#N/A	0.459769	#N/A	#N/A	#N/A	#N/A	#N/A	0.47474	1.2493	#N/A	#N/A	#N/A	#N/A	#N/A	#N/A	#N/A	#N/A	#N/A	3.51595	2.25398	3.47408	1.86635	2.55355	#N/A	2.65379	1.78676	#N/A	#N/A	2.30794	1.62877	33	ENSG00000259868		lncRNA	novel transcript
TTC4	#N/A	#N/A	2.32103	1.10795	1.60032	2.25861	1.31436	1.21525	2.93169	#N/A	2.86456	1.83752	0.776285	0.57018	0.480331	0.645414	#N/A	0.996297	#N/A	2.95848	#N/A	#N/A	#N/A	0.884445	1.19224	#N/A	1.26685	1.33522	1.07037	2.38389	0.350738	#N/A	#N/A	#N/A	#N/A	#N/A	#N/A	#N/A	#N/A	#N/A	#N/A	#N/A	#N/A	#N/A	#N/A	#N/A	#N/A	#N/A	#N/A	#N/A	#N/A	1.15746	0.764327	1.48029	1.08034	0.882989	2.15107	2.37863	1.66135	#N/A	0.733289	1.25454	1.26365	33	ENSG00000243725	TTC4	protein_coding	tetratricopeptide repeat domain 4 [Source:HGNC Symbol;Acc:HGNC:12394]
DHCR24	#N/A	#N/A	2.82252	1.73069	1.75896	#N/A	1.8089	2.15953	#N/A	#N/A	1.38258	#N/A	1.68409	5.98434	6.05051	5.96985	2.4821	3.23271	2.72344	1.11526	1.8904	2.33614	#N/A	1.53165	2.45159	#N/A	1.87274	1.52848	3.55776	#N/A	3.19742	#N/A	2.57801	#N/A	#N/A	#N/A	#N/A	#N/A	1.12131	#N/A	#N/A	#N/A	0.98845	#N/A	#N/A	#N/A	#N/A	#N/A	#N/A	1.46412	#N/A	4.75689	3.28675	1.16053	3.0818	2.17423	#N/A	1.68431	1.32029	#N/A	#N/A	#N/A	#N/A	33	ENSG00000116133	DHCR24	protein_coding	24-dehydrocholesterol reductase [Source:HGNC Symbol;Acc:HGNC:2859]
BRIX1	#N/A	#N/A	1.65878	1.51785	1.84056	1.87884	1.6189	1.4156	3.30435	#N/A	3.26301	#N/A	0.999364	1.37022	1.36688	1.15516	#N/A	0.906373	1.29851	1.2282	#N/A	1.4638	0.733951	1.05826	1.28818	#N/A	1.42913	#N/A	2.0551	1.6869	0.753915	#N/A	0.893253	#N/A	#N/A	#N/A	0.331383	#N/A	#N/A	#N/A	#N/A	#N/A	#N/A	#N/A	#N/A	#N/A	#N/A	#N/A	#N/A	#N/A	#N/A	1.33069	1.25538	0.905527	0.83969	2.23487	3.8267	3.64738	1.28847	#N/A	#N/A	#N/A	#N/A	33	ENSG00000113460	BRIX1	protein_coding	biogenesis of ribosomes BRX1 [Source:HGNC Symbol;Acc:HGNC:24170]
ALDH4A1	#N/A	#N/A	3.90717	2.06097	4.27182	1.7048	1.59385	2.11186	1.50037	#N/A	1.38721	#N/A	1.55655	6.02991	6.26738	4.3379	3.86992	4.91989	2.396	1.05944	1.80857	2.56741	1.14976	1.2079	2.4766	#N/A	1.36152	#N/A	1.73299	#N/A	4.07424	#N/A	3.18407	#N/A	#N/A	#N/A	#N/A	#N/A	#N/A	#N/A	#N/A	#N/A	#N/A	#N/A	#N/A	#N/A	#N/A	#N/A	#N/A	#N/A	#N/A	3.82643	2.60731	2.14046	3.30493	2.32625	#N/A	2.99607	2.6972	#N/A	#N/A	3.03919	#N/A	33	ENSG00000159423	ALDH4A1	protein_coding	aldehyde dehydrogenase 4 family member A1 [Source:HGNC Symbol;Acc:HGNC:406]
RBM4	#N/A	#N/A	0.62286	0.688835	0.762027	1.05264	0.714386	0.608282	1.25606	#N/A	1.40591	#N/A	0.698309	0.341843	0.471647	0.484277	0.515411	0.359133	0.629207	1.09127	0.668639	0.687901	0.311573	0.803042	0.677052	#N/A	0.752511	0.715285	0.528845	#N/A	0.376025	#N/A	#N/A	#N/A	#N/A	#N/A	#N/A	#N/A	#N/A	#N/A	#N/A	#N/A	#N/A	#N/A	#N/A	#N/A	#N/A	#N/A	#N/A	#N/A	#N/A	0.413712	0.393514	#N/A	0.600306	0.743615	1.68748	1.0548	0.633566	1.28377	#N/A	#N/A	#N/A	33	ENSG00000173933	RBM4	protein_coding	RNA binding motif protein 4 [Source:HGNC Symbol;Acc:HGNC:9901]
MRPS23	#N/A	#N/A	3.86071	1.61444	2.9716	4.99704	3.2459	1.88864	4.42771	#N/A	3.84597	#N/A	1.72326	3.88797	2.77911	2.77895	2.46855	5.99581	1.961	1.78579	2.28849	4.31389	1.31519	1.83822	1.60654	#N/A	1.50747	#N/A	0.950102	#N/A	2.14486	#N/A	1.46753	1.61396	#N/A	#N/A	0.632513	#N/A	#N/A	#N/A	#N/A	#N/A	#N/A	#N/A	#N/A	#N/A	#N/A	#N/A	#N/A	#N/A	#N/A	1.81379	#N/A	#N/A	#N/A	2.24342	2.73394	4.66249	2.54912	#N/A	#N/A	1.25223	#N/A	33	ENSG00000181610	MRPS23	protein_coding	mitochondrial ribosomal protein S23 [Source:HGNC Symbol;Acc:HGNC:14509]
#267417	#N/A	#N/A	4.4142	3.13906	2.35521	3.09794	2.29092	2.14272	1.79304	#N/A	1.04898	#N/A	2.31255	2.69059	5.59539	3.46973	3.09296	2.51767	2.10328	0.917155	#N/A	#N/A	1.64648	1.12984	#N/A	#N/A	4.26534	2.70318	1.56664	#N/A	0.907731	#N/A	#N/A	#N/A	#N/A	#N/A	0.527702	#N/A	#N/A	#N/A	#N/A	#N/A	#N/A	#N/A	#N/A	#N/A	#N/A	#N/A	#N/A	#N/A	#N/A	7.82101	3.76799	2.76975	2.56628	1.72119	0.808939	1.86199	1.46445	#N/A	#N/A	2.43644	1.20998	33	ENSG00000267417		lncRNA	novel transcript, antisense to NFIX
#234913	#N/A	#N/A	4.28152	3.44761	4.0126	3.29731	1.64755	1.81498	1.19856	#N/A	#N/A	#N/A	2.7153	5.23972	6.04227	3.37459	3.20034	4.70547	2.47581	0.883919	1.40785	1.71112	#N/A	1.08936	1.74872	#N/A	3.45393	3.15609	3.28267	#N/A	4.45449	1.32756	1.70023	#N/A	#N/A	#N/A	#N/A	#N/A	#N/A	#N/A	#N/A	#N/A	#N/A	#N/A	#N/A	#N/A	#N/A	#N/A	#N/A	#N/A	#N/A	4.75226	1.5667	#N/A	2.70344	1.18915	0.725128	1.36369	#N/A	#N/A	#N/A	2.80803	1.34388	33	ENSG00000234913		lncRNA	novel transcript
UQCC2	#N/A	#N/A	2.12334	1.33684	0.792559	0.556993	0.504898	1.34502	#N/A	#N/A	0.335766	#N/A	1.3781	6.45377	2.56042	2.46691	0.500247	0.811067	0.433746	#N/A	0.38262	0.486946	#N/A	0.350628	#N/A	0.275236	1.09139	0.579624	0.609618	#N/A	4.40941	0.344288	0.690365	#N/A	#N/A	#N/A	#N/A	#N/A	#N/A	#N/A	#N/A	#N/A	#N/A	#N/A	#N/A	#N/A	#N/A	#N/A	#N/A	#N/A	#N/A	4.70121	1.51514	0.634421	0.489246	0.390981	0.31093	0.447415	0.465334	#N/A	#N/A	#N/A	0.682401	33	ENSG00000137288	UQCC2	protein_coding	ubiquinol-cytochrome c reductase complex assembly factor 2 [Source:HGNC Symbol;Acc:HGNC:21237]
FAM53B	#N/A	#N/A	0.270563	0.49971	0.853638	0.962839	#N/A	0.808747	0.757124	#N/A	1.25078	#N/A	#N/A	1.48917	1.13554	1.6455	1.07711	2.04854	1.54556	2.63329	0.853768	1.6512	0.810133	1.59508	0.971416	#N/A	#N/A	#N/A	#N/A	#N/A	0.273988	#N/A	#N/A	#N/A	0.298027	#N/A	#N/A	#N/A	#N/A	#N/A	0.178441	0.381557	#N/A	#N/A	#N/A	#N/A	#N/A	#N/A	0.612979	#N/A	0.274058	1.15224	1.23167	#N/A	1.79052	1.66446	3.73976	2.67828	1.5938	1.3199	#N/A	#N/A	#N/A	33	ENSG00000189319	FAM53B	protein_coding	family with sequence similarity 53 member B [Source:HGNC Symbol;Acc:HGNC:28968]
ADGRF2	#N/A	#N/A	#N/A	1.11891	#N/A	#N/A	0.462438	1.31012	#N/A	#N/A	#N/A	#N/A	0.839965	3.8597	2.52609	1.63598	0.473103	0.83294	0.482389	#N/A	0.416798	#N/A	#N/A	0.311315	0.482623	#N/A	1.03642	0.597408	0.657381	#N/A	4.19053	#N/A	0.963127	0.504314	#N/A	#N/A	#N/A	#N/A	0.870968	#N/A	#N/A	#N/A	1.43787	#N/A	0.0355485	#N/A	#N/A	#N/A	#N/A	2.32503	#N/A	4.0217	1.35994	0.569399	0.521385	0.350957	0.330383	0.479379	0.504316	#N/A	0.714427	0.527388	#N/A	33	ENSG00000164393	ADGRF2	transcribed_unitary_pseudogene	adhesion G protein-coupled receptor F2 [Source:HGNC Symbol;Acc:HGNC:18991]
QDPR	#N/A	#N/A	1.6595	1.20062	#N/A	1.32665	1.30457	1.64577	1.54491	#N/A	2.06368	#N/A	0.909872	2.64186	1.00497	1.14135	0.848614	1.84144	1.9636	3.38362	#N/A	2.31303	#N/A	1.58578	#N/A	#N/A	#N/A	0.915437	1.65131	#N/A	1.10964	#N/A	#N/A	#N/A	0.283198	#N/A	#N/A	#N/A	#N/A	0.370172	0.511539	0.623287	#N/A	#N/A	#N/A	#N/A	#N/A	#N/A	#N/A	#N/A	0.734918	1.83501	1.19246	#N/A	2.40855	1.36563	3.48023	3.37136	1.32041	#N/A	#N/A	#N/A	1.68571	33	ENSG00000151552	QDPR	protein_coding	quinoid dihydropteridine reductase [Source:HGNC Symbol;Acc:HGNC:9752]
#286563	#N/A	#N/A	3.40128	1.09689	0.802028	0.615928	0.474154	1.40019	0.404066	#N/A	#N/A	#N/A	1.04063	6.10178	2.86126	2.02576	0.552681	1.10236	0.553125	#N/A	#N/A	0.455021	1.00709	0.314901	0.44892	#N/A	1.03325	0.620303	0.697328	#N/A	2.11731	#N/A	0.911137	#N/A	#N/A	#N/A	#N/A	#N/A	#N/A	#N/A	#N/A	#N/A	0.718397	#N/A	#N/A	#N/A	#N/A	#N/A	#N/A	0.709061	#N/A	3.95629	1.48557	0.580864	#N/A	0.362276	0.274165	0.398872	0.494185	#N/A	#N/A	0.552018	#N/A	33	ENSG00000286563		lncRNA	novel transcript
LINC01285	#N/A	#N/A	2.21957	1.65428	2.57183	4.32569	3.7213	1.58682	2.28236	#N/A	1.91441	#N/A	1.23947	0.671374	1.08022	1.13552	2.0468	#N/A	#N/A	1.53282	#N/A	#N/A	#N/A	#N/A	2.07106	#N/A	1.39927	2.10296	4.19843	#N/A	1.08539	#N/A	1.60262	#N/A	#N/A	#N/A	#N/A	#N/A	#N/A	#N/A	#N/A	#N/A	0.377186	#N/A	0.789394	#N/A	#N/A	#N/A	#N/A	#N/A	#N/A	3.61389	3.24095	2.62832	4.07473	1.76034	1.42185	2.34833	3.51802	1.2293	#N/A	4.2615	1.84051	33	ENSG00000203650	LINC01285	lncRNA	long intergenic non-protein coding RNA 1285 [Source:HGNC Symbol;Acc:HGNC:50344]
PRECSIT	#N/A	#N/A	6.23385	1.8128	1.05575	0.781582	0.579682	1.69659	0.449413	#N/A	#N/A	#N/A	1.39854	4.33051	3.95984	3.02207	0.715308	1.24364	0.613138	#N/A	0.469693	0.497991	#N/A	0.418189	0.517939	#N/A	1.70552	0.771839	0.830268	#N/A	2.25117	#N/A	1.03842	#N/A	#N/A	#N/A	0.435578	#N/A	#N/A	#N/A	#N/A	#N/A	#N/A	#N/A	#N/A	#N/A	#N/A	#N/A	#N/A	0.856923	#N/A	5.14191	2.64294	0.707382	#N/A	0.466846	#N/A	0.446068	0.597061	#N/A	#N/A	0.848599	0.704893	33	ENSG00000255874	PRECSIT	lncRNA	p53 regulated carcinoma associated Stat3 activating long intergenic non-protein coding transcript [Source:HGNC Symbol;Acc:HGNC:27492]
PFKFB3	#N/A	#N/A	0.420435	0.660949	0.721404	1.72339	0.815664	0.545422	0.726106	#N/A	1.90209	#N/A	#N/A	0.909903	0.799893	0.952421	1.20867	0.634021	#N/A	1.81597	1.10273	1.15942	0.532468	1.73433	0.864369	#N/A	#N/A	#N/A	#N/A	#N/A	#N/A	#N/A	#N/A	#N/A	0.278413	#N/A	#N/A	0.211905	#N/A	#N/A	0.304921	0.458475	#N/A	#N/A	#N/A	#N/A	#N/A	#N/A	#N/A	#N/A	0.421603	0.485511	1.1761	1.22052	1.05763	#N/A	2.26291	0.661929	0.723202	2.28987	#N/A	0.8627	#N/A	33	ENSG00000170525	PFKFB3	protein_coding	6-phosphofructo-2-kinase/fructose-2,6-biphosphatase 3 [Source:HGNC Symbol;Acc:HGNC:8874]
FAN1#198690	#N/A	#N/A	1.22222	0.729598	0.927969	1.77816	1.2009	0.791221	1.6411	#N/A	1.97517	#N/A	0.787371	0.984245	0.741885	1.1636	0.791102	1.14565	1.00428	2.57267	#N/A	1.43173	0.567882	1.54211	0.973894	#N/A	0.985027	#N/A	0.826462	#N/A	0.650021	#N/A	#N/A	#N/A	#N/A	#N/A	#N/A	#N/A	#N/A	#N/A	#N/A	#N/A	#N/A	#N/A	#N/A	#N/A	#N/A	#N/A	#N/A	#N/A	#N/A	1.12582	0.779761	1.18414	2.3281	2.80841	2.38613	2.26167	1.32675	1.72559	0.900966	#N/A	#N/A	33	ENSG00000198690	FAN1	protein_coding	FANCD2 and FANCI associated nuclease 1 [Source:HGNC Symbol;Acc:HGNC:29170]
CNOT9	#N/A	#N/A	0.581404	0.832488	0.81144	#N/A	1.05408	0.67963	1.08277	#N/A	1.5503	#N/A	0.664608	0.478355	0.916644	0.707354	1.0434	1.06301	0.724823	2.86164	0.914214	0.847748	#N/A	1.54634	#N/A	#N/A	1.36837	1.05952	0.661191	2.90703	0.760967	#N/A	0.6936	#N/A	#N/A	#N/A	#N/A	#N/A	#N/A	#N/A	#N/A	#N/A	#N/A	#N/A	#N/A	#N/A	#N/A	#N/A	#N/A	#N/A	#N/A	0.661211	0.490629	1.3946	0.912968	#N/A	5.06207	2.83412	1.4958	2.77352	#N/A	0.787561	#N/A	33	ENSG00000144580	CNOT9	protein_coding	CCR4-NOT transcription complex subunit 9 [Source:HGNC Symbol;Acc:HGNC:10445]
PIGZ	#N/A	#N/A	1.0804	0.718324	1.36044	0.957426	1.61703	0.752748	1.66006	#N/A	1.48076	1.2116	0.726079	0.282099	#N/A	#N/A	0.672981	#N/A	#N/A	1.42162	#N/A	#N/A	0.702884	#N/A	#N/A	#N/A	2.18439	1.97182	1.38196	2.40093	0.94836	#N/A	0.695884	#N/A	#N/A	#N/A	#N/A	#N/A	#N/A	#N/A	0.203065	#N/A	#N/A	#N/A	#N/A	#N/A	#N/A	#N/A	#N/A	#N/A	0.385502	1.19084	#N/A	0.852327	1.62295	1.58643	1.90516	1.73102	1.18133	1.35623	0.881995	1.67514	1.96193	33	ENSG00000119227	PIGZ	protein_coding	phosphatidylinositol glycan anchor biosynthesis class Z [Source:HGNC Symbol;Acc:HGNC:30596]
TOMM40L	#N/A	#N/A	4.79084	2.5784	3.77705	3.12717	2.55333	1.58124	1.4148	#N/A	1.34666	1.06832	2.12097	5.63741	2.83349	5.68944	3.61061	2.93596	2.21455	0.942435	#N/A	#N/A	1.61507	1.33993	2.12241	#N/A	0.92193	#N/A	#N/A	#N/A	4.26327	#N/A	1.56837	#N/A	#N/A	#N/A	#N/A	#N/A	#N/A	#N/A	#N/A	#N/A	#N/A	#N/A	#N/A	#N/A	#N/A	#N/A	#N/A	0.494208	#N/A	2.89113	2.41075	3.04973	1.86508	#N/A	0.873509	2.49636	1.32298	#N/A	#N/A	1.68893	1.66279	33	ENSG00000158882	TOMM40L	protein_coding	translocase of outer mitochondrial membrane 40 like [Source:HGNC Symbol;Acc:HGNC:25756]
CENATAC#186166	#N/A	#N/A	0.551143	0.573336	0.78517	1.083	0.975844	0.471215	1.1606	#N/A	1.35484	#N/A	0.450512	0.356395	0.37704	0.379579	0.75157	0.455064	#N/A	1.7158	0.573821	#N/A	0.280225	2.12876	#N/A	#N/A	0.800019	0.957913	0.990387	#N/A	0.490741	1.06556	0.528888	#N/A	#N/A	#N/A	#N/A	#N/A	#N/A	#N/A	#N/A	#N/A	#N/A	#N/A	#N/A	#N/A	#N/A	#N/A	0.947616	#N/A	#N/A	0.650968	0.33895	0.715436	1.18771	1.07057	2.63456	1.48425	0.648713	#N/A	#N/A	#N/A	#N/A	33	ENSG00000186166	CENATAC	protein_coding	centrosomal AT-AC splicing factor [Source:HGNC Symbol;Acc:HGNC:30460]
RXRA	#N/A	#N/A	0.73335	#N/A	0.936965	1.18807	0.763414	0.708642	1.53544	#N/A	1.97207	#N/A	0.513261	2.28787	2.32142	1.96552	1.32061	2.50693	1.74408	2.54232	2.54652	1.88887	#N/A	1.38915	1.18277	#N/A	#N/A	0.944384	#N/A	#N/A	0.556387	#N/A	#N/A	#N/A	0.263145	#N/A	#N/A	#N/A	#N/A	#N/A	0.29103	0.556315	#N/A	#N/A	#N/A	#N/A	#N/A	#N/A	#N/A	#N/A	0.710958	#N/A	0.973423	1.36197	#N/A	#N/A	1.81479	1.53665	0.87182	1.25121	#N/A	1.43817	1.88533	33	ENSG00000186350	RXRA	protein_coding	retinoid X receptor alpha [Source:HGNC Symbol;Acc:HGNC:10477]
HACD2	#N/A	#N/A	1.18693	1.28736	1.06419	1.03195	1.63109	0.750932	2.71061	#N/A	2.1493	#N/A	0.898766	1.3394	1.6023	1.18228	1.08463	1.33775	1.463	1.61679	0.90871	1.28962	0.738004	0.874067	1.17343	#N/A	#N/A	#N/A	#N/A	#N/A	1.53111	#N/A	1.07655	#N/A	#N/A	#N/A	#N/A	#N/A	#N/A	#N/A	#N/A	#N/A	#N/A	#N/A	#N/A	#N/A	#N/A	#N/A	#N/A	#N/A	#N/A	2.0629	1.12873	1.76941	2.36862	2.04194	1.55498	3.46277	1.22828	2.694	#N/A	#N/A	1.03529	33	ENSG00000206527	HACD2	protein_coding	3-hydroxyacyl-CoA dehydratase 2 [Source:HGNC Symbol;Acc:HGNC:9640]
EPB41L4B	#N/A	#N/A	3.95755	1.45176	1.61259	1.98836	2.39876	1.41923	#N/A	#N/A	1.0341	#N/A	#N/A	4.24644	2.53222	2.65328	1.45273	4.41266	#N/A	0.891073	1.28678	1.43477	#N/A	1.19044	#N/A	#N/A	1.92371	2.93431	3.02041	#N/A	2.2556	#N/A	#N/A	#N/A	#N/A	#N/A	#N/A	#N/A	1.06476	#N/A	#N/A	#N/A	2.03896	#N/A	1.65912	#N/A	1.41447	#N/A	#N/A	1.87947	#N/A	3.02059	2.05275	2.90888	2.59753	#N/A	0.811329	2.06929	#N/A	#N/A	#N/A	1.73903	1.52836	33	ENSG00000095203	EPB41L4B	protein_coding	erythrocyte membrane protein band 4.1 like 4B [Source:HGNC Symbol;Acc:HGNC:19818]
USP39	#N/A	#N/A	0.899633	0.83695	1.02382	1.69097	0.753243	0.661021	1.03542	#N/A	3.28388	1.38535	1.05882	0.589482	#N/A	0.959229	1.05569	0.964653	#N/A	1.38138	0.988352	1.07753	#N/A	1.32906	1.06981	#N/A	0.655884	#N/A	0.860952	#N/A	0.797175	0.969479	0.755043	#N/A	#N/A	#N/A	0.245046	#N/A	#N/A	#N/A	#N/A	#N/A	#N/A	#N/A	#N/A	#N/A	#N/A	#N/A	#N/A	#N/A	#N/A	1.21839	0.857605	1.13979	1.80666	1.50391	1.46971	3.47654	1.18965	#N/A	#N/A	#N/A	#N/A	33	ENSG00000168883	USP39	protein_coding	ubiquitin specific peptidase 39 [Source:HGNC Symbol;Acc:HGNC:20071]
DNAJC2	#N/A	#N/A	0.830544	0.660357	0.802878	0.961639	0.787351	0.578002	1.41283	#N/A	2.43763	#N/A	0.719841	0.300621	0.367476	0.82029	0.589801	0.652908	0.821424	1.56692	0.722542	#N/A	#N/A	1.25508	0.967013	#N/A	0.873905	#N/A	0.800394	#N/A	#N/A	#N/A	0.544969	#N/A	#N/A	#N/A	0.410484	#N/A	#N/A	#N/A	#N/A	#N/A	#N/A	#N/A	#N/A	#N/A	#N/A	#N/A	#N/A	#N/A	#N/A	0.411023	0.738519	1.31007	0.985193	0.864593	3.99866	0.992244	0.959775	1.2383	#N/A	1.05392	#N/A	33	ENSG00000105821	DNAJC2	protein_coding	DnaJ heat shock protein family (Hsp40) member C2 [Source:HGNC Symbol;Acc:HGNC:13192]
#279932	#N/A	#N/A	3.92665	2.6666	1.98599	2.55239	1.88378	1.46353	1.829	#N/A	#N/A	#N/A	1.50011	7.24264	5.33663	5.02163	1.76243	2.53557	1.57207	#N/A	1.13777	1.66799	#N/A	0.86421	1.57527	#N/A	2.40662	2.16247	2.34716	#N/A	4.52442	#N/A	1.74805	#N/A	#N/A	#N/A	#N/A	#N/A	#N/A	#N/A	#N/A	#N/A	#N/A	#N/A	#N/A	#N/A	#N/A	#N/A	#N/A	#N/A	0.535241	3.81724	2.48985	1.50281	2.25386	1.51419	#N/A	2.03903	1.78238	#N/A	2.05647	1.79393	#N/A	33	ENSG00000279932		lncRNA	novel transcript, sense intronic SLC7A2
SSR1	#N/A	#N/A	0.997661	0.783049	0.908476	0.646652	1.71837	0.59341	1.53694	#N/A	3.22848	#N/A	0.821458	0.550653	0.823801	0.772238	#N/A	0.805689	1.1907	0.987645	1.1715	0.964627	0.521621	1.41322	1.13465	#N/A	#N/A	#N/A	#N/A	#N/A	0.649571	#N/A	1.0888	#N/A	#N/A	#N/A	0.248086	#N/A	#N/A	#N/A	#N/A	#N/A	#N/A	#N/A	#N/A	#N/A	#N/A	#N/A	1.02077	#N/A	#N/A	0.993381	0.417985	1.46427	0.694841	1.02752	1.02366	3.41847	0.792526	#N/A	#N/A	#N/A	1.63105	33	ENSG00000124783	SSR1	protein_coding	signal sequence receptor subunit 1 [Source:HGNC Symbol;Acc:HGNC:11323]
PROX1	#N/A	#N/A	5.81647	2.77687	3.93835	2.678	2.12536	1.85167	4.72553	#N/A	4.12293	#N/A	#N/A	1.432	1.5152	0.911959	#N/A	1.58274	0.95381	3.70259	#N/A	#N/A	#N/A	1.43786	1.78428	#N/A	2.13823	2.10588	2.27545	#N/A	#N/A	#N/A	#N/A	#N/A	#N/A	#N/A	#N/A	#N/A	#N/A	#N/A	#N/A	#N/A	2.31305	#N/A	1.32696	#N/A	1.93875	#N/A	#N/A	2.81668	#N/A	3.60238	2.43727	1.59096	3.58421	1.28859	2.90984	5.02748	1.2279	#N/A	#N/A	5.23943	2.18573	33	ENSG00000117707	PROX1	protein_coding	prospero homeobox 1 [Source:HGNC Symbol;Acc:HGNC:9459]
GCLC	#N/A	#N/A	0.589737	0.735545	#N/A	1.50203	1.06962	0.637513	1.61731	#N/A	2.18506	1.16751	0.624652	1.05234	0.968874	1.34747	1.23851	1.53403	2.25391	1.20151	1.12787	1.79196	#N/A	1.36902	#N/A	#N/A	#N/A	0.905642	0.758329	#N/A	0.813707	1.0475	#N/A	#N/A	#N/A	#N/A	#N/A	#N/A	#N/A	#N/A	#N/A	#N/A	#N/A	#N/A	#N/A	#N/A	#N/A	#N/A	#N/A	#N/A	#N/A	1.35483	1.18117	1.59897	1.12305	1.874	2.24806	2.23864	1.68964	3.80646	#N/A	1.14587	#N/A	33	ENSG00000001084	GCLC	protein_coding	glutamate-cysteine ligase catalytic subunit [Source:HGNC Symbol;Acc:HGNC:4311]
SLC25A40	#N/A	#N/A	1.25053	1.22897	1.40693	0.885159	0.958722	#N/A	2.4015	#N/A	2.62327	#N/A	1.28213	0.655924	1.02601	0.717016	1.17571	1.13958	1.35555	1.60228	#N/A	#N/A	0.535033	1.76849	#N/A	#N/A	0.71618	#N/A	#N/A	#N/A	0.722183	#N/A	0.699801	#N/A	#N/A	#N/A	0.224296	#N/A	#N/A	#N/A	#N/A	#N/A	#N/A	#N/A	#N/A	#N/A	#N/A	#N/A	#N/A	0.221367	0.23504	1.14128	1.39552	1.64231	1.40996	1.83468	2.45062	1.27233	1.46754	1.50047	0.745558	#N/A	#N/A	33	ENSG00000075303	SLC25A40	protein_coding	solute carrier family 25 member 40 [Source:HGNC Symbol;Acc:HGNC:29680]
SNX13	#N/A	#N/A	0.66799	0.415387	0.744964	1.0528	0.785832	#N/A	1.73137	#N/A	1.66301	#N/A	0.730719	0.651817	0.367093	0.548858	0.534454	0.765281	0.817005	1.96943	0.682672	1.32244	0.359389	0.909746	0.846343	#N/A	#N/A	#N/A	#N/A	#N/A	0.390551	0.766045	#N/A	#N/A	#N/A	#N/A	#N/A	#N/A	#N/A	#N/A	#N/A	#N/A	#N/A	#N/A	#N/A	#N/A	#N/A	#N/A	#N/A	#N/A	#N/A	0.544727	0.463269	0.563045	1.02869	1.15479	2.0364	1.82306	0.865532	1.39056	0.731094	#N/A	0.782764	33	ENSG00000071189	SNX13	protein_coding	sorting nexin 13 [Source:HGNC Symbol;Acc:HGNC:21335]
CMPK1	#N/A	#N/A	0.377519	#N/A	0.686248	0.645622	#N/A	#N/A	2.21396	#N/A	2.12248	1.23473	0.725783	0.5883	0.582256	0.461583	0.892811	#N/A	0.992796	1.29139	0.808052	1.89649	#N/A	0.939987	1.07525	#N/A	0.650409	0.85925	0.732912	#N/A	0.783039	0.942361	0.730347	#N/A	#N/A	#N/A	0.437583	#N/A	#N/A	#N/A	#N/A	#N/A	#N/A	#N/A	#N/A	#N/A	#N/A	#N/A	#N/A	#N/A	#N/A	0.658253	0.49065	#N/A	0.997119	1.69093	1.40792	2.46829	0.921818	#N/A	#N/A	1.05316	0.808346	33	ENSG00000162368	CMPK1	protein_coding	cytidine/uridine monophosphate kinase 1 [Source:HGNC Symbol;Acc:HGNC:18170]
DNAJC11	#N/A	#N/A	0.643057	0.537421	1.02362	0.821347	1.45191	#N/A	1.3061	#N/A	2.40913	#N/A	0.829862	0.667194	0.916876	0.80719	1.02967	0.929639	0.760632	2.12906	1.04465	0.865566	0.423215	1.73058	#N/A	#N/A	0.874864	1.02369	#N/A	#N/A	0.353271	0.80134	0.51049	#N/A	#N/A	#N/A	#N/A	#N/A	#N/A	#N/A	#N/A	#N/A	#N/A	#N/A	#N/A	#N/A	#N/A	#N/A	#N/A	#N/A	#N/A	0.548071	0.566942	0.734872	1.44569	1.80296	2.43517	1.67298	0.679847	#N/A	#N/A	1.02657	#N/A	33	ENSG00000007923	DNAJC11	protein_coding	DnaJ heat shock protein family (Hsp40) member C11 [Source:HGNC Symbol;Acc:HGNC:25570]
SRSF4	#N/A	#N/A	#N/A	#N/A	#N/A	#N/A	0.520902	#N/A	0.664475	#N/A	1.09821	#N/A	0.305811	0.586032	0.562318	0.605078	0.703864	0.51487	0.572511	2.39976	0.656291	0.949561	0.387776	1.46374	0.678819	#N/A	0.770035	1.11135	0.701325	#N/A	0.702529	0.780537	0.476435	0.710421	#N/A	#N/A	#N/A	#N/A	#N/A	#N/A	#N/A	#N/A	#N/A	#N/A	#N/A	#N/A	#N/A	#N/A	#N/A	#N/A	0.135997	0.357102	#N/A	0.365978	0.605754	0.666456	2.03743	1.07291	0.489957	1.3751	#N/A	0.621936	#N/A	33	ENSG00000116350	SRSF4	protein_coding	serine and arginine rich splicing factor 4 [Source:HGNC Symbol;Acc:HGNC:10786]
#232949	#N/A	#N/A	0.794364	#N/A	#N/A	#N/A	1.80987	#N/A	#N/A	#N/A	1.45487	#N/A	1.03274	7.90923	6.08441	2.90827	3.56732	3.11305	2.52404	1.27388	#N/A	2.46045	2.25954	#N/A	1.53036	#N/A	2.2876	3.14712	1.94326	#N/A	4.04181	1.66055	4.55833	1.73795	#N/A	#N/A	0.765528	#N/A	#N/A	#N/A	#N/A	#N/A	#N/A	#N/A	#N/A	#N/A	#N/A	#N/A	#N/A	0.551192	#N/A	4.4209	1.84364	3.3684	2.02376	2.34638	1.04706	3.33581	#N/A	#N/A	1.91295	2.34696	1.25346	33	ENSG00000232949		lncRNA	novel transcript, antisense to STEAP1B
#228434	#N/A	#N/A	0.825391	1.16833	1.15362	0.80025	1.47298	#N/A	#N/A	#N/A	#N/A	#N/A	0.813629	1.31723	0.903636	1.17482	1.03845	0.929614	0.911368	2.10523	1.5061	1.05451	0.620771	1.43096	0.969469	#N/A	0.913568	1.27227	1.2971	#N/A	0.733981	#N/A	0.842268	0.868664	#N/A	#N/A	#N/A	#N/A	#N/A	#N/A	#N/A	#N/A	#N/A	#N/A	#N/A	#N/A	#N/A	#N/A	#N/A	#N/A	#N/A	0.973035	0.469239	1.10434	1.46725	1.09534	1.32255	2.05746	#N/A	#N/A	#N/A	1.71021	1.14953	33	ENSG00000228434		lncRNA	novel transcript
RUNDC3B	#N/A	#N/A	1.57817	#N/A	1.28785	1.79614	#N/A	#N/A	#N/A	#N/A	#N/A	#N/A	#N/A	2.41785	1.87346	2.19236	1.55722	2.35536	1.21407	2.70946	2.18681	2.02997	0.755475	3.44666	2.67391	#N/A	3.6464	1.47129	2.24108	#N/A	2.0117	#N/A	2.23995	#N/A	#N/A	#N/A	#N/A	#N/A	#N/A	0.458699	0.466974	#N/A	#N/A	#N/A	#N/A	#N/A	#N/A	#N/A	#N/A	#N/A	0.79834	3.75457	2.52338	2.15779	2.13445	2.61242	1.43768	2.23166	4.41059	#N/A	#N/A	2.58564	2.2641	33	ENSG00000105784	RUNDC3B	protein_coding	RUN domain containing 3B [Source:HGNC Symbol;Acc:HGNC:30286]
MVB12B	#N/A	#N/A	#N/A	#N/A	#N/A	#N/A	#N/A	#N/A	#N/A	#N/A	#N/A	#N/A	#N/A	0.962284	1.22632	1.23745	1.35605	0.737511	1.12793	1.77808	1.45688	1.17748	0.516816	1.83912	0.853974	#N/A	#N/A	#N/A	#N/A	#N/A	1.75112	0.913984	1.28448	1.05736	0.266383	#N/A	#N/A	#N/A	#N/A	0.168239	0.266181	0.464036	#N/A	#N/A	#N/A	#N/A	#N/A	#N/A	#N/A	#N/A	0.54515	1.54965	1.1888	1.55791	1.78511	1.37821	4.59688	2.93932	0.679288	1.77958	0.556861	1.33289	1.02286	33	ENSG00000196814	MVB12B	protein_coding	multivesicular body subunit 12B [Source:HGNC Symbol;Acc:HGNC:23368]
ABCG1	2.53295	#N/A	#N/A	#N/A	#N/A	#N/A	#N/A	#N/A	#N/A	#N/A	#N/A	#N/A	#N/A	2.86279	#N/A	1.42563	2.16399	3.00033	3.34202	3.25448	1.66737	3.65432	0.927034	2.36	1.98179	#N/A	#N/A	#N/A	#N/A	#N/A	3.37682	1.92674	2.25756	2.00325	0.414697	#N/A	#N/A	0.269922	#N/A	0.410076	0.677836	1.11552	#N/A	#N/A	#N/A	#N/A	#N/A	#N/A	#N/A	#N/A	0.921248	0.890562	1.54987	0.87891	1.11599	1.6844	1.7269	2.35832	0.785256	1.91429	#N/A	#N/A	2.30301	32	ENSG00000160179	ABCG1	protein_coding	ATP binding cassette subfamily G member 1 [Source:HGNC Symbol;Acc:HGNC:73]
JUP	1.32415	2.57327	#N/A	#N/A	#N/A	#N/A	#N/A	2.02767	#N/A	0.321079	1.53857	1.25749	#N/A	#N/A	1.53531	1.17205	1.574	#N/A	#N/A	#N/A	#N/A	#N/A	#N/A	1.8016	#N/A	#N/A	2.20582	1.87563	2.43399	1.51783	#N/A	#N/A	#N/A	#N/A	0.274826	#N/A	0.289365	0.204271	#N/A	#N/A	#N/A	0.384316	#N/A	#N/A	#N/A	#N/A	#N/A	#N/A	0.768858	#N/A	0.730115	4.10071	2.739	2.22981	2.9563	3.36678	5.76282	2.79483	1.42978	1.72409	0.90703	2.12225	2.20507	32	ENSG00000173801	JUP	protein_coding	junction plakoglobin [Source:HGNC Symbol;Acc:HGNC:6207]
EML1	1.21503	2.49987	#N/A	#N/A	#N/A	#N/A	#N/A	#N/A	#N/A	#N/A	#N/A	#N/A	#N/A	1.30472	0.911672	0.862211	0.897985	1.18162	1.20267	2.89325	#N/A	2.32163	0.411131	1.56484	#N/A	#N/A	3.27688	3.215	3.43105	1.54888	0.700449	#N/A	0.630999	#N/A	0.243958	#N/A	#N/A	#N/A	#N/A	#N/A	0.184538	0.388592	#N/A	#N/A	#N/A	#N/A	#N/A	#N/A	#N/A	#N/A	0.33311	2.59758	1.2859	1.74816	2.63803	2.01394	2.52703	2.41074	#N/A	1.60856	#N/A	4.15818	2.22499	32	ENSG00000066629	EML1	protein_coding	EMAP like 1 [Source:HGNC Symbol;Acc:HGNC:3330]
SKIL	1.00625	1.85488	#N/A	#N/A	#N/A	#N/A	0.801227	#N/A	0.856709	#N/A	1.36888	#N/A	0.844129	#N/A	#N/A	#N/A	#N/A	#N/A	#N/A	0.998459	#N/A	#N/A	#N/A	#N/A	#N/A	0.657995	1.89148	1.60712	1.56947	1.41158	0.694544	0.654844	#N/A	#N/A	0.261269	#N/A	0.275032	#N/A	#N/A	0.202047	0.211711	0.484533	#N/A	#N/A	#N/A	#N/A	#N/A	#N/A	#N/A	#N/A	0.494161	1.81548	1.31945	1.65822	2.30075	2.30637	3.31617	2.71565	1.27173	0.914514	0.562254	2.18163	1.37316	32	ENSG00000136603	SKIL	protein_coding	SKI like proto-oncogene [Source:HGNC Symbol;Acc:HGNC:10897]
CYFIP2	2.28345	#N/A	2.42259	1.90032	2.74976	3.05701	1.80656	1.81316	1.47936	#N/A	1.89977	#N/A	1.01044	1.76714	2.29218	1.83179	#N/A	2.20921	1.21482	#N/A	#N/A	1.68056	#N/A	2.63606	1.23968	#N/A	2.32938	2.67862	#N/A	#N/A	#N/A	#N/A	#N/A	#N/A	0.915318	#N/A	#N/A	0.753126	#N/A	1.02124	1.46803	0.670267	#N/A	#N/A	#N/A	#N/A	#N/A	#N/A	#N/A	#N/A	2.10145	1.57115	1.11515	#N/A	#N/A	1.66023	1.24661	1.27191	1.01224	#N/A	#N/A	#N/A	#N/A	32	ENSG00000055163	CYFIP2	protein_coding	cytoplasmic FMR1 interacting protein 2 [Source:HGNC Symbol;Acc:HGNC:13760]
PGM2L1	2.08901	#N/A	#N/A	#N/A	#N/A	#N/A	#N/A	#N/A	#N/A	#N/A	4.02985	#N/A	#N/A	4.26546	2.6517	2.63911	1.93191	3.70731	2.72624	3.60408	2.15556	3.2138	0.936333	2.50159	1.4876	#N/A	#N/A	#N/A	#N/A	#N/A	1.72657	#N/A	1.27735	1.41121	0.414688	#N/A	0.564627	0.508702	#N/A	0.658069	0.658173	1.07457	#N/A	#N/A	#N/A	#N/A	#N/A	#N/A	#N/A	#N/A	1.11697	2.17126	1.71941	#N/A	3.69628	3.04037	3.37319	3.50236	#N/A	1.58734	#N/A	#N/A	1.07765	32	ENSG00000165434	PGM2L1	protein_coding	phosphoglucomutase 2 like 1 [Source:HGNC Symbol;Acc:HGNC:20898]
GREM2	1.44214	#N/A	3.49429	2.71369	3.86695	1.21116	1.52613	#N/A	1.78111	#N/A	0.95087	#N/A	1.46793	#N/A	1.4347	#N/A	1.50373	#N/A	#N/A	0.83556	#N/A	1.46171	#N/A	#N/A	1.83289	#N/A	2.73433	1.58076	3.10895	#N/A	2.42276	#N/A	1.98679	#N/A	#N/A	#N/A	#N/A	0.083428	#N/A	0.134527	3.51404	3.70848	#N/A	#N/A	#N/A	#N/A	#N/A	#N/A	#N/A	#N/A	3.72102	3.66124	1.86927	1.7415	2.67247	1.55936	#N/A	2.75998	2.23125	#N/A	#N/A	#N/A	1.17705	32	ENSG00000180875	GREM2	protein_coding	gremlin 2, DAN family BMP antagonist [Source:HGNC Symbol;Acc:HGNC:17655]
#233928	1.30216	2.0682	4.97388	4.4862	4.64362	5.57638	3.64067	3.44065	3.41973	#N/A	3.21281	#N/A	2.02104	#N/A	#N/A	#N/A	#N/A	#N/A	#N/A	#N/A	#N/A	#N/A	#N/A	#N/A	#N/A	0.937318	3.67332	4.23127	4.25905	2.12897	#N/A	#N/A	#N/A	#N/A	0.706266	#N/A	#N/A	0.542062	#N/A	#N/A	0.565469	0.450174	#N/A	#N/A	#N/A	#N/A	#N/A	#N/A	0.987687	#N/A	#N/A	3.99182	2.70844	2.41417	4.0748	3.41066	3.75612	4.66878	3.29663	#N/A	0.759394	3.77978	3.07701	32	ENSG00000233928		lncRNA	novel transcript
DNM1L	0.733275	#N/A	0.936966	0.693714	0.75507	1.216	0.881636	0.770728	1.81519	0.344204	2.83494	1.07379	0.743857	#N/A	0.397741	0.320158	0.745244	#N/A	#N/A	1.10215	#N/A	#N/A	#N/A	1.23149	0.709655	#N/A	0.824052	0.645132	#N/A	1.30701	0.226014	#N/A	#N/A	#N/A	#N/A	#N/A	0.273644	#N/A	#N/A	#N/A	#N/A	#N/A	#N/A	#N/A	#N/A	#N/A	#N/A	#N/A	#N/A	0.26773	#N/A	0.417729	#N/A	#N/A	0.582493	0.996276	2.12586	1.5342	#N/A	1.32649	#N/A	1.07885	1.25597	32	ENSG00000087470	DNM1L	protein_coding	dynamin 1 like [Source:HGNC Symbol;Acc:HGNC:2973]
EFNB2	1.46714	1.83396	#N/A	#N/A	#N/A	#N/A	#N/A	#N/A	#N/A	#N/A	#N/A	#N/A	#N/A	6.29895	5.33651	4.89308	1.58153	6.09565	4.21604	2.80149	3.84778	4.78478	1.14463	1.64774	#N/A	#N/A	1.67565	1.36231	2.22952	#N/A	4.8709	#N/A	4.00747	1.55233	1.20409	#N/A	0.66678	0.818475	#N/A	1.11777	1.64435	1.82999	#N/A	#N/A	#N/A	#N/A	#N/A	#N/A	#N/A	#N/A	1.91853	3.18088	#N/A	1.50077	1.94283	1.32787	#N/A	1.69428	#N/A	#N/A	#N/A	2.12187	#N/A	32	ENSG00000125266	EFNB2	protein_coding	ephrin B2 [Source:HGNC Symbol;Acc:HGNC:3227]
#254539	1.3924	#N/A	3.56546	2.8032	3.07479	2.43505	1.44535	1.20902	1.11153	#N/A	#N/A	#N/A	2.63048	5.35052	5.34484	5.05982	2.08308	3.68751	#N/A	0.724452	1.07929	1.1842	#N/A	#N/A	1.09572	#N/A	3.8762	2.13948	1.52326	#N/A	3.53633	0.9452	2.32824	#N/A	#N/A	#N/A	#N/A	#N/A	#N/A	#N/A	#N/A	#N/A	#N/A	#N/A	#N/A	#N/A	#N/A	#N/A	#N/A	#N/A	#N/A	7.56883	2.54236	1.92177	1.8928	1.17843	#N/A	1.18502	#N/A	#N/A	#N/A	1.42647	1.00945	32	ENSG00000254539		lncRNA	novel transcript
PPP4R2	0.717139	#N/A	0.461767	0.502793	0.485725	#N/A	1.00725	0.556765	1.7671	#N/A	1.25232	#N/A	#N/A	0.564009	0.7369	0.651718	0.55674	0.798167	0.702206	1.89922	0.742147	#N/A	#N/A	1.35803	1.17986	#N/A	0.399307	0.986368	0.797135	#N/A	0.387955	#N/A	#N/A	#N/A	#N/A	#N/A	#N/A	#N/A	#N/A	#N/A	#N/A	#N/A	#N/A	#N/A	#N/A	#N/A	#N/A	#N/A	0.540953	#N/A	#N/A	0.609991	0.552105	0.766632	0.795653	1.24035	2.15357	1.4641	0.907067	1.56413	#N/A	#N/A	#N/A	32	ENSG00000163605	PPP4R2	protein_coding	protein phosphatase 4 regulatory subunit 2 [Source:HGNC Symbol;Acc:HGNC:18296]
RDH13#160439	1.25057	1.82801	0.975381	#N/A	0.930602	0.984215	1.04057	0.636151	2.07146	#N/A	3.13848	#N/A	0.673873	1.14226	1.2603	1.33562	0.936017	1.01181	2.22974	2.51345	2.34259	1.15329	0.757452	0.958081	#N/A	#N/A	2.01325	2.01329	0.891265	#N/A	1.35141	1.12646	1.28981	#N/A	#N/A	#N/A	#N/A	#N/A	#N/A	#N/A	#N/A	#N/A	#N/A	#N/A	#N/A	#N/A	#N/A	#N/A	#N/A	#N/A	#N/A	0.3207	#N/A	1.21512	0.982855	#N/A	1.58954	0.978382	#N/A	#N/A	#N/A	#N/A	#N/A	32	ENSG00000160439	RDH13	protein_coding	retinol dehydrogenase 13 [Source:HGNC Symbol;Acc:HGNC:19978]
TCAP	1.183	0.554785	2.79512	1.67277	3.27638	1.05533	2.18212	2.12337	#N/A	#N/A	#N/A	#N/A	0.755862	3.18738	3.00643	2.93375	2.2372	2.19659	2.7722	1.00366	1.37855	#N/A	0.875097	#N/A	1.26494	#N/A	4.93249	3.05909	3.86291	#N/A	#N/A	#N/A	#N/A	#N/A	#N/A	#N/A	#N/A	#N/A	#N/A	#N/A	#N/A	0.285436	#N/A	#N/A	#N/A	#N/A	0.19846	#N/A	1.05573	#N/A	#N/A	3.86722	1.98054	#N/A	2.6787	#N/A	#N/A	#N/A	1.44597	1.64139	#N/A	2.41525	3.50837	32	ENSG00000173991	TCAP	protein_coding	titin-cap [Source:HGNC Symbol;Acc:HGNC:11610]
BCL7A#110987	1.14785	#N/A	1.91061	2.19807	0.711704	1.99389	2.07147	2.72182	1.66363	#N/A	1.54684	#N/A	1.23914	0.962841	1.42486	1.61126	1.62975	0.646427	1.14999	2.85006	1.3843	#N/A	0.652451	1.70781	#N/A	#N/A	7.16509	2.66161	6.14206	#N/A	#N/A	#N/A	#N/A	#N/A	#N/A	#N/A	#N/A	#N/A	#N/A	#N/A	#N/A	#N/A	#N/A	#N/A	#N/A	#N/A	#N/A	#N/A	#N/A	#N/A	0.236439	1.06465	#N/A	1.15927	1.30192	0.916392	#N/A	1.1333	#N/A	#N/A	0.796727	3.47517	5.05436	32	ENSG00000110987	BCL7A	protein_coding	BAF chromatin remodeling complex subunit BCL7A [Source:HGNC Symbol;Acc:HGNC:1004]
#259202	1.49081	#N/A	2.39938	1.87171	2.93688	1.83408	1.95305	2.3198	3.21477	#N/A	#N/A	#N/A	2.41079	1.42869	#N/A	2.17953	1.20552	2.20872	#N/A	1.22041	#N/A	#N/A	0.887544	#N/A	#N/A	#N/A	3.23676	2.1857	1.57753	#N/A	1.31545	#N/A	1.84731	1.65449	#N/A	#N/A	0.613893	#N/A	#N/A	#N/A	#N/A	#N/A	#N/A	#N/A	#N/A	#N/A	#N/A	#N/A	#N/A	#N/A	#N/A	2.73144	3.39032	2.42983	2.22196	2.45953	1.10987	3.54467	3.0993	#N/A	1.33367	#N/A	1.77836	32	ENSG00000259202		lncRNA	novel transcript, antisense to SMAD3
#287419	1.38787	#N/A	3.12891	4.47567	3.13985	2.6448	1.99695	3.156	#N/A	#N/A	1.06175	#N/A	1.91587	2.43589	2.31631	2.51577	1.29629	1.63403	1.49421	#N/A	1.28548	1.66506	#N/A	0.884604	#N/A	#N/A	#N/A	1.96945	#N/A	#N/A	0.980165	1.15707	1.43052	#N/A	0.662016	#N/A	#N/A	#N/A	#N/A	#N/A	#N/A	#N/A	#N/A	#N/A	#N/A	#N/A	#N/A	#N/A	#N/A	#N/A	0.597025	1.64133	2.1019	2.38093	2.39856	1.70009	#N/A	1.77848	1.88379	#N/A	#N/A	1.64355	#N/A	32	ENSG00000287419		lncRNA	novel transcript, antisense to NEURL1
#287508	1.38595	1.94615	3.34227	2.53243	3.07968	1.66663	1.48913	2.15724	2.54762	0.741831	2.06006	1.93655	1.7083	#N/A	0.830024	#N/A	1.09915	#N/A	#N/A	#N/A	#N/A	#N/A	#N/A	#N/A	1.25249	#N/A	4.21001	4.88703	4.88727	#N/A	#N/A	#N/A	#N/A	#N/A	#N/A	#N/A	0.494395	#N/A	#N/A	0.380347	#N/A	#N/A	#N/A	#N/A	#N/A	#N/A	#N/A	#N/A	#N/A	#N/A	0.427177	1.02813	2.50992	1.54984	2.6339	1.15613	2.75247	1.57321	1.88783	#N/A	#N/A	2.9252	3.41701	32	ENSG00000287508		lncRNA	novel transcript, antisense to RORA
ZC3H8	0.767534	#N/A	1.4874	1.41083	1.94491	2.00665	1.52503	0.990337	3.35574	#N/A	2.61071	2.75676	1.22272	0.464906	0.867961	0.86699	1.15798	0.655353	#N/A	1.37185	#N/A	#N/A	#N/A	1.22623	1.38067	#N/A	1.26338	1.00879	1.32297	#N/A	#N/A	#N/A	#N/A	#N/A	#N/A	#N/A	#N/A	#N/A	#N/A	#N/A	#N/A	#N/A	#N/A	#N/A	#N/A	#N/A	#N/A	#N/A	#N/A	#N/A	#N/A	0.95918	0.651422	1.25912	1.55773	1.32508	3.33917	2.60495	1.29706	1.14126	#N/A	#N/A	1.18814	32	ENSG00000144161	ZC3H8	protein_coding	zinc finger CCCH-type containing 8 [Source:HGNC Symbol;Acc:HGNC:30941]
ORC4	0.704642	#N/A	0.426549	0.513109	0.547291	1.0587	0.647088	0.662202	1.59364	#N/A	1.06436	#N/A	0.827831	0.703404	0.404561	0.455794	#N/A	0.596379	#N/A	1.60441	#N/A	0.821273	0.386731	1.42428	0.617076	#N/A	1.04173	0.932827	1.36923	#N/A	#N/A	#N/A	#N/A	#N/A	#N/A	#N/A	#N/A	#N/A	#N/A	#N/A	#N/A	#N/A	#N/A	#N/A	#N/A	#N/A	#N/A	#N/A	#N/A	#N/A	#N/A	0.40949	0.336537	0.799084	0.742266	1.02728	2.70992	1.82889	0.863318	#N/A	#N/A	1.03722	0.874028	32	ENSG00000115947	ORC4	protein_coding	origin recognition complex subunit 4 [Source:HGNC Symbol;Acc:HGNC:8490]
CNGA1	1.30625	3.51738	3.70427	2.62233	4.02847	2.6299	3.34814	2.60291	2.90538	0.410721	4.60234	#N/A	#N/A	3.72617	2.76992	2.79493	1.04415	3.66457	5.70452	1.40598	3.08983	3.50253	0.931782	4.96759	#N/A	#N/A	1.75624	1.56208	2.19836	#N/A	1.81261	#N/A	1.54735	#N/A	#N/A	#N/A	#N/A	#N/A	0.627378	#N/A	#N/A	#N/A	0.423145	#N/A	#N/A	#N/A	#N/A	#N/A	#N/A	0.502654	#N/A	#N/A	#N/A	#N/A	#N/A	#N/A	#N/A	#N/A	#N/A	#N/A	#N/A	1.90283	3.39866	32	ENSG00000198515	CNGA1	protein_coding	cyclic nucleotide gated channel subunit alpha 1 [Source:HGNC Symbol;Acc:HGNC:2148]
PHACTR4	0.572632	1.13314	#N/A	#N/A	#N/A	#N/A	#N/A	#N/A	#N/A	#N/A	0.602368	#N/A	#N/A	0.820921	0.723939	0.766504	0.95932	0.739371	1.12858	1.37074	0.764666	1.05055	0.429517	1.10765	0.441155	#N/A	0.40374	0.413626	0.473743	#N/A	0.461196	#N/A	0.399409	0.369452	#N/A	#N/A	#N/A	#N/A	#N/A	#N/A	#N/A	#N/A	#N/A	#N/A	#N/A	#N/A	#N/A	#N/A	0.707422	#N/A	#N/A	0.403297	0.358486	0.565381	0.783766	1.01701	1.89799	1.10591	#N/A	1.51413	#N/A	0.937547	0.866202	32	ENSG00000204138	PHACTR4	protein_coding	phosphatase and actin regulator 4 [Source:HGNC Symbol;Acc:HGNC:25793]
ZNF383	0.998806	1.4869	0.501574	0.649081	0.798886	0.834177	0.924861	0.529902	0.885069	#N/A	0.91284	#N/A	0.992761	0.748349	0.636467	0.729978	1.1052	0.965747	#N/A	1.7387	#N/A	1.00374	#N/A	1.23314	1.28475	#N/A	0.540771	#N/A	0.961132	#N/A	0.391071	#N/A	#N/A	#N/A	#N/A	#N/A	#N/A	#N/A	#N/A	#N/A	#N/A	#N/A	#N/A	#N/A	#N/A	#N/A	#N/A	#N/A	#N/A	#N/A	#N/A	0.543796	0.773212	0.78119	1.18596	1.02859	1.71465	1.86064	0.932211	#N/A	#N/A	0.80691	#N/A	32	ENSG00000188283	ZNF383	protein_coding	zinc finger protein 383 [Source:HGNC Symbol;Acc:HGNC:18609]
SH3YL1	0.755466	1.57316	2.04261	1.76043	1.68999	2.90995	1.68609	1.46901	2.19662	#N/A	1.55898	#N/A	1.23689	#N/A	0.686435	0.444074	#N/A	#N/A	#N/A	0.927642	#N/A	#N/A	#N/A	0.98547	#N/A	#N/A	0.792457	1.4459	1.3492	3.42118	#N/A	#N/A	#N/A	#N/A	0.236122	#N/A	#N/A	#N/A	#N/A	#N/A	0.174654	#N/A	#N/A	#N/A	#N/A	#N/A	#N/A	#N/A	#N/A	#N/A	0.32592	1.29819	1.24649	0.94861	1.80525	1.29135	3.01969	2.38697	1.20908	#N/A	0.619967	1.14355	#N/A	32	ENSG00000035115	SH3YL1	protein_coding	SH3 and SYLF domain containing 1 [Source:HGNC Symbol;Acc:HGNC:29546]
#263011	0.577143	#N/A	6.26578	2.52608	1.18986	0.919752	0.694578	2.06513	0.590805	#N/A	0.481549	#N/A	1.741	5.02272	2.80572	3.37941	0.684313	1.43749	0.698326	#N/A	#N/A	0.635247	#N/A	0.502543	#N/A	#N/A	1.31533	0.903299	0.992038	#N/A	2.69541	#N/A	1.56022	0.691998	#N/A	#N/A	#N/A	#N/A	#N/A	#N/A	#N/A	#N/A	#N/A	#N/A	#N/A	#N/A	#N/A	#N/A	0.722641	#N/A	0.501075	5.08484	3.1761	#N/A	0.826969	0.647073	#N/A	0.558255	0.733448	#N/A	#N/A	#N/A	#N/A	32	ENSG00000263011		lncRNA	novel transcript, sense overlapping ZNF205
CSF3	1.49269	#N/A	6.98934	3.09313	2.97697	2.37703	1.52702	1.90994	1.44403	#N/A	0.798636	#N/A	2.86215	3.0605	2.88609	2.27433	1.48033	1.34895	#N/A	0.73165	#N/A	#N/A	1.51111	#N/A	1.40583	#N/A	1.37097	1.57536	1.36014	#N/A	#N/A	#N/A	#N/A	#N/A	0.679393	#N/A	#N/A	0.694589	#N/A	#N/A	#N/A	#N/A	#N/A	#N/A	#N/A	#N/A	#N/A	#N/A	#N/A	#N/A	0.667415	7.35336	3.43402	#N/A	1.92725	1.05571	#N/A	1.60143	1.62365	#N/A	1.27528	1.24323	#N/A	32	ENSG00000108342	CSF3	protein_coding	colony stimulating factor 3 [Source:HGNC Symbol;Acc:HGNC:2438]
ANKHD1	0.511275	#N/A	0.350485	#N/A	0.475188	0.524458	0.643299	0.248066	1.01981	#N/A	1.0365	#N/A	0.403867	0.396039	0.297428	0.392016	0.469885	0.408228	0.60297	1.422	0.451086	0.828595	#N/A	0.853125	0.465854	#N/A	0.403672	0.41042	#N/A	#N/A	0.362819	#N/A	#N/A	#N/A	#N/A	#N/A	#N/A	#N/A	#N/A	#N/A	#N/A	#N/A	#N/A	#N/A	#N/A	#N/A	#N/A	#N/A	#N/A	#N/A	#N/A	0.398242	0.339188	#N/A	0.588692	0.669047	2.32736	0.827769	0.516916	0.737699	#N/A	#N/A	0.680718	32	ENSG00000131503	ANKHD1	protein_coding	ankyrin repeat and KH domain containing 1 [Source:HGNC Symbol;Acc:HGNC:24714]
UBN2	0.547807	1.76956	0.722046	0.542219	0.99427	0.909203	0.974662	0.582209	1.08953	#N/A	1.28869	#N/A	0.396803	0.373285	0.355121	0.471342	#N/A	0.408281	#N/A	1.58313	0.93054	0.80527	#N/A	0.823752	#N/A	#N/A	0.615046	0.926059	0.819788	#N/A	0.36459	#N/A	#N/A	#N/A	#N/A	#N/A	#N/A	#N/A	#N/A	#N/A	#N/A	#N/A	#N/A	#N/A	#N/A	#N/A	#N/A	#N/A	#N/A	#N/A	#N/A	0.27538	#N/A	0.694799	0.567413	0.935975	1.30374	1.175	0.539976	#N/A	#N/A	0.874734	1.10354	32	ENSG00000157741	UBN2	protein_coding	ubinuclein 2 [Source:HGNC Symbol;Acc:HGNC:21931]
MIR99AHG	#N/A	3.70348	6.61652	4.03806	5.05701	7.40391	4.40491	2.30612	4.67008	0.300836	3.93359	#N/A	1.60554	#N/A	#N/A	#N/A	#N/A	#N/A	#N/A	#N/A	#N/A	#N/A	#N/A	#N/A	#N/A	0.673123	1.19068	1.79797	2.70696	0.802726	#N/A	#N/A	#N/A	#N/A	0.244139	#N/A	#N/A	#N/A	0.126599	0.119323	#N/A	#N/A	#N/A	0.380331	#N/A	#N/A	#N/A	#N/A	#N/A	0.235991	#N/A	1.10952	1.37217	0.699285	1.60544	1.47974	3.15619	2.31839	1.63355	0.832871	#N/A	4.21302	4.61315	32	ENSG00000215386	MIR99AHG	lncRNA	mir-99a-let-7c cluster host gene [Source:HGNC Symbol;Acc:HGNC:1274]
PRSS23	#N/A	6.81205	#N/A	#N/A	#N/A	#N/A	#N/A	#N/A	1.11986	#N/A	1.98865	#N/A	#N/A	#N/A	0.834577	#N/A	1.42453	#N/A	#N/A	0.742263	#N/A	#N/A	#N/A	0.809296	#N/A	0.732918	2.12369	3.3234	3.58568	5.29231	1.04136	1.21365	0.884844	0.704332	0.238595	#N/A	#N/A	0.148801	0.197567	0.241767	0.170156	0.24168	0.0901611	0.465169	0.243157	#N/A	#N/A	#N/A	#N/A	0.532816	0.527454	#N/A	#N/A	#N/A	#N/A	#N/A	1.87586	#N/A	0.678407	1.70887	#N/A	2.52601	1.12955	32	ENSG00000150687	PRSS23	protein_coding	serine protease 23 [Source:HGNC Symbol;Acc:HGNC:14370]
STK3	#N/A	2.7477	0.433225	0.304366	0.493635	0.766253	0.710175	0.492103	1.06453	#N/A	0.734886	#N/A	0.369628	#N/A	#N/A	0.220255	#N/A	0.298187	#N/A	1.1151	0.419861	0.441767	#N/A	0.956639	#N/A	#N/A	0.681762	1.10739	1.18011	1.57549	0.741322	0.678273	0.665528	#N/A	#N/A	#N/A	#N/A	#N/A	#N/A	#N/A	#N/A	#N/A	#N/A	#N/A	#N/A	#N/A	#N/A	#N/A	#N/A	#N/A	#N/A	#N/A	0.27803	#N/A	0.64766	0.572615	1.95074	0.798976	0.386179	0.691316	#N/A	2.77982	2.79013	32	ENSG00000104375	STK3	protein_coding	serine/threonine kinase 3 [Source:HGNC Symbol;Acc:HGNC:11406]
LAMA2	#N/A	3.59001	0.948732	0.539111	0.826364	1.70861	1.14878	1.77014	1.15353	#N/A	#N/A	#N/A	#N/A	#N/A	#N/A	#N/A	#N/A	#N/A	#N/A	#N/A	#N/A	#N/A	#N/A	#N/A	#N/A	0.562308	3.16015	3.11824	3.70984	1.93811	#N/A	#N/A	#N/A	#N/A	1.126	#N/A	0.251065	0.815236	0.249967	0.373028	0.488327	0.318406	#N/A	#N/A	#N/A	#N/A	0.146962	#N/A	#N/A	0.133523	#N/A	2.50896	1.71947	1.48484	3.11037	1.79119	1.96972	2.36626	1.55989	#N/A	#N/A	3.833	3.51958	32	ENSG00000196569	LAMA2	protein_coding	laminin subunit alpha 2 [Source:HGNC Symbol;Acc:HGNC:6482]
DES	#N/A	0.165931	0.595465	0.397297	0.404201	0.217071	0.239303	0.455579	#N/A	#N/A	#N/A	#N/A	1.03132	2.89686	0.697043	1.48823	0.377325	0.250816	0.253307	#N/A	0.232721	#N/A	0.850122	#N/A	0.430378	#N/A	0.273614	0.45832	0.242514	0.131546	#N/A	#N/A	#N/A	#N/A	#N/A	#N/A	#N/A	#N/A	#N/A	#N/A	#N/A	#N/A	#N/A	#N/A	#N/A	#N/A	#N/A	#N/A	0.521324	#N/A	#N/A	3.62602	2.16352	0.607802	0.358449	0.661805	0.235875	#N/A	0.418763	0.244581	#N/A	0.201847	0.190443	32	ENSG00000175084	DES	protein_coding	desmin [Source:HGNC Symbol;Acc:HGNC:2770]
AMOTL1	#N/A	3.09231	#N/A	#N/A	#N/A	#N/A	1.15338	#N/A	2.05868	#N/A	1.71187	#N/A	#N/A	#N/A	1.15111	1.02584	#N/A	0.847158	#N/A	2.83467	0.966851	2.02978	#N/A	1.70377	#N/A	#N/A	2.28295	3.11788	3.03255	6.14885	1.37176	1.65858	1.46615	1.11345	#N/A	#N/A	#N/A	#N/A	#N/A	#N/A	#N/A	#N/A	0.199474	#N/A	#N/A	#N/A	0.229926	#N/A	#N/A	0.371608	#N/A	2.01439	#N/A	2.18016	4.17852	2.69219	1.96472	3.35064	1.53961	2.1784	#N/A	3.97474	3.4197	32	ENSG00000166025	AMOTL1	protein_coding	angiomotin like 1 [Source:HGNC Symbol;Acc:HGNC:17811]
ANOS1	#N/A	4.2529	4.82612	2.48657	3.40843	1.98289	2.02929	1.93397	2.37824	0.465864	3.42401	#N/A	1.84925	#N/A	#N/A	#N/A	#N/A	#N/A	#N/A	#N/A	#N/A	#N/A	#N/A	#N/A	#N/A	#N/A	4.41662	3.43582	3.94341	3.28745	1.64244	2.74311	1.54962	0.703806	#N/A	#N/A	#N/A	#N/A	#N/A	#N/A	#N/A	#N/A	0.242173	#N/A	#N/A	#N/A	#N/A	#N/A	#N/A	0.216421	#N/A	4.12001	2.74111	2.63968	4.41265	2.67201	3.43641	3.23062	3.48421	#N/A	1.43215	3.71751	5.86772	32	ENSG00000011201	ANOS1	protein_coding	anosmin 1 [Source:HGNC Symbol;Acc:HGNC:6211]
SLC13A4	#N/A	3.63206	0.3241	1.08749	1.09209	1.47152	0.930567	1.065	1.37011	#N/A	1.20833	#N/A	0.814678	0.759815	0.874443	0.484703	1.15687	0.7785	#N/A	1.43203	#N/A	#N/A	0.533976	2.85037	1.4745	#N/A	1.85819	1.91727	1.74338	#N/A	#N/A	#N/A	#N/A	#N/A	#N/A	#N/A	#N/A	#N/A	#N/A	#N/A	#N/A	#N/A	#N/A	#N/A	#N/A	#N/A	#N/A	#N/A	#N/A	#N/A	#N/A	0.738844	0.93923	0.814243	1.02524	1.63741	4.58374	1.92532	1.34113	#N/A	#N/A	1.10103	0.941454	32	ENSG00000164707	SLC13A4	protein_coding	solute carrier family 13 member 4 [Source:HGNC Symbol;Acc:HGNC:15827]
OSBPL1A	#N/A	1.57718	#N/A	0.498943	#N/A	#N/A	#N/A	#N/A	#N/A	#N/A	#N/A	#N/A	#N/A	1.49606	1.35772	0.821877	0.675893	1.63605	1.29898	3.1022	1.48769	2.13088	0.62372	2.46807	0.806639	0.674337	#N/A	#N/A	0.971948	#N/A	1.24855	0.922422	0.766706	0.541624	#N/A	#N/A	0.305181	#N/A	0.287445	0.224939	#N/A	#N/A	#N/A	#N/A	#N/A	#N/A	#N/A	#N/A	#N/A	0.156465	0.371885	0.391887	#N/A	#N/A	#N/A	1.02548	1.86789	1.40154	#N/A	1.19081	#N/A	3.16036	2.57749	32	ENSG00000141447	OSBPL1A	protein_coding	oxysterol binding protein like 1A [Source:HGNC Symbol;Acc:HGNC:16398]
ARL17B#228696	#N/A	1.62924	0.711705	0.59252	0.605184	0.952091	#N/A	0.642996	#N/A	#N/A	0.836563	#N/A	0.608509	0.30197	0.485473	0.342386	0.560375	0.499643	#N/A	1.15915	#N/A	#N/A	#N/A	1.17906	0.605742	1.09069	0.710909	#N/A	0.683719	#N/A	0.239502	#N/A	#N/A	#N/A	#N/A	#N/A	#N/A	#N/A	#N/A	#N/A	0.190691	0.374232	#N/A	#N/A	#N/A	#N/A	#N/A	#N/A	0.868284	#N/A	0.269791	0.460251	#N/A	0.536513	0.981129	1.09543	2.51439	0.800973	#N/A	1.12745	#N/A	0.704974	#N/A	32	ENSG00000228696	ARL17B	protein_coding	ADP ribosylation factor like GTPase 17B [Source:HGNC Symbol;Acc:HGNC:32387]
TNNI3K	#N/A	2.18494	3.22133	1.93293	2.55555	3.79503	3.22298	0.943939	2.61532	#N/A	4.33522	#N/A	0.81168	#N/A	0.47104	#N/A	#N/A	#N/A	#N/A	1.33985	#N/A	#N/A	#N/A	#N/A	#N/A	#N/A	0.790391	1.88258	2.01645	1.68047	0.945535	0.923244	0.625377	#N/A	0.204038	#N/A	#N/A	0.266223	#N/A	#N/A	0.213309	#N/A	#N/A	#N/A	#N/A	#N/A	#N/A	#N/A	#N/A	#N/A	#N/A	0.714905	0.791407	#N/A	1.38455	0.819199	1.93331	1.44177	1.13557	1.2802	#N/A	2.53786	2.33527	32	ENSG00000116783	TNNI3K	protein_coding	TNNI3 interacting kinase [Source:HGNC Symbol;Acc:HGNC:19661]
#249236	#N/A	2.95849	0.862712	0.722434	0.747967	1.49224	#N/A	#N/A	0.913896	#N/A	1.21036	#N/A	0.707521	0.470393	#N/A	0.537518	#N/A	#N/A	#N/A	1.17776	#N/A	#N/A	#N/A	1.13608	#N/A	#N/A	1.80995	1.01486	1.41637	#N/A	0.939308	1.393	0.835956	#N/A	0.264365	#N/A	0.602076	#N/A	#N/A	0.575152	0.253257	#N/A	0.216518	#N/A	#N/A	#N/A	#N/A	#N/A	#N/A	0.236726	0.370616	0.721212	0.917901	#N/A	0.819351	0.92532	1.4719	1.3249	#N/A	#N/A	#N/A	#N/A	2.26686	32	ENSG00000249236		lncRNA	novel transcript
TSFM	#N/A	2.78451	1.6169	1.0303	0.924982	#N/A	1.38147	1.05495	4.67149	0.506928	2.5907	#N/A	1.17741	1.05516	#N/A	0.870794	1.51709	0.764991	#N/A	2.03121	#N/A	2.32511	#N/A	1.41123	#N/A	#N/A	0.811303	2.33481	1.34657	#N/A	0.881729	#N/A	0.741143	#N/A	#N/A	#N/A	0.592037	#N/A	#N/A	#N/A	#N/A	#N/A	#N/A	#N/A	#N/A	#N/A	#N/A	#N/A	#N/A	#N/A	#N/A	1.89851	0.851445	1.36026	1.25847	3.28134	3.22169	5.12723	1.69237	#N/A	#N/A	2.13358	#N/A	32	ENSG00000123297	TSFM	protein_coding	Ts translation elongation factor, mitochondrial [Source:HGNC Symbol;Acc:HGNC:12367]
BHMT2	#N/A	2.60852	5.44121	4.30057	6.04207	5.50553	5.17729	2.61656	3.03458	#N/A	2.43889	#N/A	2.04077	#N/A	#N/A	#N/A	#N/A	#N/A	#N/A	#N/A	#N/A	#N/A	#N/A	#N/A	#N/A	#N/A	3.07056	3.74899	5.54528	#N/A	1.51495	2.52518	1.36757	#N/A	0.782208	#N/A	#N/A	#N/A	0.938671	0.368702	#N/A	#N/A	0.786335	1.14923	#N/A	#N/A	#N/A	#N/A	#N/A	0.600529	#N/A	2.39904	2.01844	2.18155	5.30389	3.13482	3.46147	2.51074	4.95862	#N/A	#N/A	3.64902	4.19523	32	ENSG00000132840	BHMT2	protein_coding	betaine--homocysteine S-methyltransferase 2 [Source:HGNC Symbol;Acc:HGNC:1048]
SKP1	#N/A	1.7569	3.099	1.6394	2.77103	1.53922	1.68406	2.28748	0.989278	#N/A	1.10148	#N/A	1.23766	1.80074	1.7951	1.39357	1.77091	2.21958	1.68701	0.771764	1.46949	#N/A	#N/A	1.38861	1.3432	#N/A	2.30327	1.11916	1.70696	#N/A	1.04102	#N/A	#N/A	#N/A	#N/A	#N/A	0.285138	#N/A	#N/A	#N/A	#N/A	#N/A	#N/A	#N/A	#N/A	#N/A	#N/A	#N/A	#N/A	#N/A	#N/A	1.90346	0.968048	1.31447	#N/A	1.73755	0.712838	#N/A	1.26027	#N/A	#N/A	#N/A	1.2837	32	ENSG00000113558	SKP1	protein_coding	S-phase kinase associated protein 1 [Source:HGNC Symbol;Acc:HGNC:10899]
CACUL1	#N/A	1.34062	0.47796	0.332144	#N/A	0.830219	1.26221	0.948076	1.79221	#N/A	1.33905	#N/A	0.69398	0.630147	0.46034	0.634067	0.616194	0.935382	0.998825	1.5557	#N/A	0.958755	#N/A	0.894775	1.54524	#N/A	#N/A	#N/A	#N/A	#N/A	#N/A	#N/A	#N/A	#N/A	#N/A	#N/A	#N/A	#N/A	#N/A	#N/A	#N/A	#N/A	#N/A	#N/A	#N/A	#N/A	#N/A	#N/A	0.5942	#N/A	0.149899	0.946419	0.700208	1.22667	1.44121	1.13664	2.11376	2.01377	0.59882	0.989632	#N/A	1.06174	0.833189	32	ENSG00000151893	CACUL1	protein_coding	CDK2 associated cullin domain 1 [Source:HGNC Symbol;Acc:HGNC:23727]
SNF8	#N/A	2.07172	1.97539	1.43007	1.34465	1.67084	1.0468	1.45608	3.38233	#N/A	5.07457	#N/A	0.819874	0.784964	0.727511	0.663983	#N/A	0.627228	#N/A	1.1361	#N/A	1.79699	#N/A	1.33811	1.15154	#N/A	#N/A	1.35173	#N/A	#N/A	0.699118	#N/A	0.619066	#N/A	#N/A	#N/A	0.472604	#N/A	#N/A	#N/A	#N/A	#N/A	#N/A	#N/A	#N/A	#N/A	#N/A	#N/A	#N/A	#N/A	#N/A	2.15209	1.1405	1.47343	1.68831	2.12612	1.77537	3.38785	1.38009	2.21493	#N/A	0.962895	#N/A	32	ENSG00000159210	SNF8	protein_coding	SNF8 subunit of ESCRT-II [Source:HGNC Symbol;Acc:HGNC:17028]
PREPL	#N/A	1.3958	3.05049	1.64888	3.13907	4.35053	2.54876	1.62075	2.63562	#N/A	2.37876	#N/A	0.860406	0.635544	0.524587	0.584478	0.499518	0.672064	#N/A	1.73874	#N/A	1.48131	#N/A	1.25744	0.897384	#N/A	1.51294	1.76912	1.44753	#N/A	#N/A	0.797681	#N/A	#N/A	#N/A	#N/A	#N/A	#N/A	#N/A	#N/A	#N/A	#N/A	#N/A	#N/A	#N/A	#N/A	#N/A	#N/A	#N/A	#N/A	#N/A	0.710887	0.659006	#N/A	1.3417	1.4208	3.25156	2.05628	0.914867	#N/A	#N/A	1.22113	1.19312	32	ENSG00000138078	PREPL	protein_coding	prolyl endopeptidase like [Source:HGNC Symbol;Acc:HGNC:30228]
AK9	#N/A	1.56262	#N/A	#N/A	#N/A	#N/A	0.668331	#N/A	#N/A	#N/A	#N/A	#N/A	#N/A	1.51504	1.07582	1.83924	1.44467	1.56427	1.96257	2.03871	1.30601	1.85151	0.667049	1.89779	0.831671	0.808644	1.37642	1.49014	1.47365	#N/A	0.853715	0.932084	0.675305	#N/A	#N/A	#N/A	#N/A	#N/A	#N/A	#N/A	#N/A	#N/A	#N/A	#N/A	#N/A	#N/A	#N/A	#N/A	#N/A	#N/A	0.178457	1.38589	1.10864	1.37196	1.46314	1.74096	1.37913	2.63191	0.827127	1.52581	0.609614	#N/A	#N/A	32	ENSG00000155085	AK9	protein_coding	adenylate kinase 9 [Source:HGNC Symbol;Acc:HGNC:33814]
NFS1	#N/A	2.3406	1.63717	0.954714	1.63944	1.47662	1.22533	0.822613	2.19868	#N/A	4.58252	#N/A	0.919137	0.867556	0.990876	1.18506	#N/A	0.832045	#N/A	2.23356	#N/A	1.49952	#N/A	1.52013	1.47927	#N/A	1.61695	1.55704	1.13313	#N/A	#N/A	#N/A	0.716885	1.52671	#N/A	#N/A	#N/A	#N/A	#N/A	#N/A	#N/A	#N/A	#N/A	#N/A	#N/A	#N/A	#N/A	#N/A	#N/A	#N/A	#N/A	1.01968	0.788832	0.965659	1.0563	1.70377	2.08023	3.20232	1.90691	#N/A	#N/A	#N/A	2.45453	32	ENSG00000244005	NFS1	protein_coding	NFS1 cysteine desulfurase [Source:HGNC Symbol;Acc:HGNC:15910]
INTS11	#N/A	1.69143	1.30866	0.698892	0.787332	1.56932	1.28755	1.25101	3.56973	#N/A	1.55465	#N/A	0.654975	1.1715	1.19411	0.931171	0.608883	1.31082	0.803757	1.48386	#N/A	1.05956	0.57012	1.11557	1.19373	#N/A	1.56443	1.04501	2.29328	#N/A	0.6086	#N/A	#N/A	#N/A	#N/A	#N/A	#N/A	#N/A	#N/A	#N/A	#N/A	#N/A	#N/A	#N/A	#N/A	#N/A	#N/A	#N/A	0.86034	#N/A	#N/A	0.680112	#N/A	0.930533	0.664207	#N/A	4.70848	1.66516	#N/A	#N/A	#N/A	1.27961	#N/A	32	ENSG00000127054	INTS11	protein_coding	integrator complex subunit 11 [Source:HGNC Symbol;Acc:HGNC:26052]
GGCX	#N/A	1.61004	1.65757	1.46407	1.78001	1.68563	2.40781	1.04497	2.71384	#N/A	2.90847	1.20727	1.02835	0.55545	1.05047	1.13895	1.14714	0.877002	1.37729	1.67591	1.32671	0.978794	#N/A	2.91232	1.08084	#N/A	1.17215	0.726569	1.55651	#N/A	#N/A	#N/A	#N/A	#N/A	#N/A	#N/A	0.33071	#N/A	#N/A	#N/A	#N/A	#N/A	#N/A	#N/A	#N/A	#N/A	#N/A	#N/A	#N/A	#N/A	#N/A	#N/A	#N/A	0.678161	#N/A	1.06544	1.66412	1.87248	#N/A	#N/A	#N/A	1.39106	1.0933	32	ENSG00000115486	GGCX	protein_coding	gamma-glutamyl carboxylase [Source:HGNC Symbol;Acc:HGNC:4247]
ZFHX4-AS1	#N/A	1.79358	4.82734	3.03572	2.82927	4.85692	1.9272	2.69097	1.87699	#N/A	2.94312	#N/A	2.28056	1.5978	1.92617	0.650917	0.927194	1.63319	#N/A	2.48687	1.31517	1.20945	#N/A	1.8474	#N/A	#N/A	2.20321	2.96118	4.73983	#N/A	#N/A	#N/A	#N/A	#N/A	#N/A	#N/A	#N/A	#N/A	#N/A	#N/A	#N/A	#N/A	#N/A	#N/A	#N/A	#N/A	#N/A	#N/A	#N/A	#N/A	#N/A	4.56341	2.89665	1.82811	2.91555	2.55335	#N/A	3.05806	4.13505	1.52902	#N/A	2.16816	3.36458	32	ENSG00000253661	ZFHX4-AS1	lncRNA	ZFHX4 antisense RNA 1 [Source:HGNC Symbol;Acc:HGNC:44165]
C9orf24	#N/A	1.88053	0.887717	#N/A	0.99216	1.37539	1.30143	1.66044	#N/A	#N/A	1.91145	#N/A	1.10281	0.928821	0.747787	1.10495	1.10305	1.23465	#N/A	2.98624	#N/A	#N/A	#N/A	2.09831	1.63077	1.25369	4.32207	2.55653	1.65856	#N/A	1.20633	#N/A	1.11929	#N/A	#N/A	#N/A	#N/A	#N/A	#N/A	#N/A	#N/A	#N/A	#N/A	#N/A	#N/A	#N/A	#N/A	#N/A	#N/A	#N/A	0.350392	0.942855	0.832059	1.02191	1.64146	1.60189	1.70178	0.988691	#N/A	#N/A	#N/A	2.04072	2.4005	32	ENSG00000164972	C9orf24	protein_coding	chromosome 9 open reading frame 24 [Source:HGNC Symbol;Acc:HGNC:19919]
GLRX	#N/A	1.39134	3.37591	2.92638	4.18214	3.60603	3.90599	2.83242	4.16992	#N/A	6.25316	#N/A	1.57588	#N/A	#N/A	#N/A	#N/A	#N/A	#N/A	#N/A	#N/A	#N/A	#N/A	#N/A	#N/A	1.34403	1.17163	0.814017	0.929114	#N/A	#N/A	#N/A	#N/A	#N/A	0.194841	#N/A	0.589206	0.216108	#N/A	0.404449	0.317709	#N/A	#N/A	#N/A	#N/A	#N/A	#N/A	#N/A	#N/A	#N/A	0.236027	0.982549	1.33761	1.16461	1.75353	2.3499	5.50162	2.65667	1.92986	1.80563	0.695834	1.37207	1.06039	32	ENSG00000173221	GLRX	protein_coding	glutaredoxin [Source:HGNC Symbol;Acc:HGNC:4330]
G3BP1	#N/A	1.23866	1.02238	0.653979	1.18015	0.933248	1.28706	#N/A	2.18291	#N/A	1.86813	0.975894	0.524299	0.39992	0.472547	0.498064	0.680353	0.450014	0.816197	1.73104	#N/A	1.24225	#N/A	1.34302	1.21833	#N/A	#N/A	0.844541	#N/A	#N/A	#N/A	#N/A	#N/A	#N/A	#N/A	#N/A	0.38913	#N/A	#N/A	#N/A	#N/A	#N/A	#N/A	#N/A	#N/A	#N/A	#N/A	#N/A	#N/A	#N/A	#N/A	0.601849	0.406166	0.724641	0.947228	1.04131	2.60444	1.88463	0.990042	#N/A	#N/A	0.571574	0.857649	32	ENSG00000145907	G3BP1	protein_coding	G3BP stress granule assembly factor 1 [Source:HGNC Symbol;Acc:HGNC:30292]
#235939	#N/A	1.82643	0.986991	1.26771	1.37129	1.59296	1.37952	1.32771	1.81775	#N/A	1.78632	#N/A	#N/A	1.11428	0.561072	1.04827	0.946525	0.752264	1.89741	2.96013	#N/A	4.49034	#N/A	2.14678	#N/A	#N/A	2.60463	1.96831	1.34505	#N/A	1.07775	#N/A	0.831229	#N/A	#N/A	#N/A	0.404828	#N/A	#N/A	#N/A	#N/A	#N/A	#N/A	#N/A	#N/A	#N/A	#N/A	#N/A	#N/A	#N/A	#N/A	#N/A	0.801519	0.986738	#N/A	2.29396	1.48781	1.667	1.08303	#N/A	#N/A	2.42928	1.40112	32	ENSG00000235939		lncRNA	novel transcript
ACVR1	#N/A	1.08297	1.08639	1.0278	1.16199	1.40834	1.01517	0.916763	2.26698	#N/A	0.709776	#N/A	0.770523	#N/A	#N/A	#N/A	0.51869	#N/A	#N/A	0.816283	#N/A	#N/A	#N/A	#N/A	0.584395	#N/A	1.07977	1.40614	0.88527	3.18048	0.690139	1.14343	0.590063	#N/A	0.391182	#N/A	#N/A	0.26614	#N/A	0.291473	0.396906	#N/A	#N/A	#N/A	#N/A	#N/A	#N/A	#N/A	#N/A	#N/A	#N/A	0.525387	0.7688	#N/A	0.775207	#N/A	2.30414	1.08521	1.09317	#N/A	#N/A	1.0945	1.80686	32	ENSG00000115170	ACVR1	protein_coding	activin A receptor type 1 [Source:HGNC Symbol;Acc:HGNC:171]
ATP5F1A	#N/A	0.200869	0.221819	0.208776	0.208438	0.175849	0.162865	0.207392	#N/A	#N/A	0.163712	#N/A	0.234924	0.269231	0.902112	0.202056	0.174691	0.281245	#N/A	#N/A	0.165509	#N/A	0.903936	0.16814	#N/A	#N/A	0.209011	0.193521	0.19713	#N/A	0.31444	0.129086	#N/A	#N/A	#N/A	#N/A	#N/A	#N/A	#N/A	#N/A	#N/A	#N/A	#N/A	#N/A	0.953655	#N/A	#N/A	#N/A	#N/A	0.593175	#N/A	0.237441	0.715417	0.181065	0.213584	#N/A	0.125145	#N/A	0.165407	#N/A	#N/A	0.190726	0.22634	32	ENSG00000152234	ATP5F1A	protein_coding	ATP synthase F1 subunit alpha [Source:HGNC Symbol;Acc:HGNC:823]
ATG9A	#N/A	1.05422	2.98183	1.47282	1.59977	1.57837	1.55935	1.49824	#N/A	#N/A	0.914464	0.686277	#N/A	2.82882	3.32681	2.76727	1.35172	2.83136	#N/A	0.764909	1.24442	1.22199	#N/A	#N/A	#N/A	#N/A	1.35762	1.34141	#N/A	#N/A	1.56063	0.885444	1.0781	#N/A	#N/A	#N/A	0.779038	#N/A	#N/A	#N/A	0.395436	0.960002	#N/A	#N/A	#N/A	#N/A	#N/A	#N/A	#N/A	#N/A	#N/A	2.81914	1.55035	1.59209	#N/A	#N/A	0.797625	1.06324	#N/A	0.700627	1.96202	#N/A	#N/A	32	ENSG00000198925	ATG9A	protein_coding	autophagy related 9A [Source:HGNC Symbol;Acc:HGNC:22408]
STYXL1	#N/A	1.36848	0.962404	0.897843	0.805233	1.66479	0.905238	0.608838	0.818375	#N/A	1.91073	#N/A	0.894305	0.646524	0.853938	0.703882	1.25814	0.6825	0.856363	1.13144	#N/A	#N/A	#N/A	1.9449	1.38364	#N/A	#N/A	0.894615	#N/A	#N/A	#N/A	#N/A	0.540562	#N/A	#N/A	#N/A	#N/A	#N/A	#N/A	#N/A	0.170379	#N/A	#N/A	#N/A	#N/A	#N/A	#N/A	#N/A	#N/A	#N/A	0.340856	1.23454	1.1443	1.90193	1.76508	1.67136	4.62467	4.73985	1.00258	2.1036	#N/A	#N/A	#N/A	32	ENSG00000127952	STYXL1	protein_coding	serine/threonine/tyrosine interacting like 1 [Source:HGNC Symbol;Acc:HGNC:18165]
RPA1	#N/A	1.16056	0.616247	#N/A	1.06434	0.66472	1.72376	0.457236	1.92597	#N/A	1.77495	#N/A	0.619975	0.596907	0.712544	0.515438	0.845209	#N/A	0.784924	1.15786	#N/A	1.221	0.60797	1.47472	0.717922	#N/A	0.605593	#N/A	#N/A	#N/A	0.377681	0.931088	#N/A	#N/A	#N/A	#N/A	#N/A	#N/A	#N/A	#N/A	#N/A	#N/A	#N/A	#N/A	#N/A	#N/A	#N/A	#N/A	#N/A	#N/A	0.256237	1.12932	0.588505	1.21227	1.84515	1.12311	1.76979	3.07546	0.955108	2.69546	#N/A	#N/A	#N/A	32	ENSG00000132383	RPA1	protein_coding	replication protein A1 [Source:HGNC Symbol;Acc:HGNC:10289]
TEF	#N/A	#N/A	2.73311	2.52232	1.83888	2.77271	2.08341	1.80039	1.33396	#N/A	2.54206	#N/A	0.820073	0.389296	0.75048	0.457521	#N/A	0.91324	#N/A	0.902322	#N/A	1.20211	#N/A	0.902203	1.00394	#N/A	2.67153	3.18009	2.26604	#N/A	#N/A	#N/A	#N/A	#N/A	#N/A	#N/A	#N/A	#N/A	#N/A	#N/A	#N/A	#N/A	#N/A	#N/A	#N/A	#N/A	#N/A	#N/A	#N/A	#N/A	0.269208	0.768166	0.657846	0.962972	0.659801	1.07651	2.49904	1.87517	0.841705	2.00498	#N/A	2.62059	4.19378	32	ENSG00000167074	TEF	protein_coding	TEF transcription factor, PAR bZIP family member [Source:HGNC Symbol;Acc:HGNC:11722]
TSEN15	#N/A	#N/A	2.1476	1.14024	2.04305	2.0551	1.36802	1.66188	3.86023	0.430636	3.40034	#N/A	1.39662	0.796686	0.868386	0.742279	#N/A	0.915636	#N/A	2.17797	#N/A	1.76481	#N/A	1.88999	1.21986	#N/A	0.613223	1.00936	#N/A	#N/A	1.30591	#N/A	0.853708	0.874462	#N/A	#N/A	#N/A	#N/A	#N/A	#N/A	#N/A	#N/A	#N/A	#N/A	#N/A	#N/A	#N/A	#N/A	#N/A	#N/A	#N/A	1.49927	0.906645	1.18635	3.04725	1.83385	3.41728	3.74268	1.1887	1.93104	#N/A	#N/A	#N/A	32	ENSG00000198860	TSEN15	protein_coding	tRNA splicing endonuclease subunit 15 [Source:HGNC Symbol;Acc:HGNC:16791]
MVD	#N/A	#N/A	2.69687	2.07733	2.11698	2.27204	1.34087	2.33274	1.54148	#N/A	2.94721	#N/A	1.72241	1.55952	1.45414	1.40408	2.07324	2.4618	2.81135	2.58458	#N/A	1.97174	#N/A	1.43606	#N/A	#N/A	1.20804	1.57283	1.51275	#N/A	1.33011	#N/A	1.58648	#N/A	#N/A	#N/A	#N/A	#N/A	#N/A	#N/A	#N/A	#N/A	#N/A	#N/A	#N/A	#N/A	#N/A	#N/A	1.17152	#N/A	#N/A	1.37136	0.954997	1.19425	1.45197	3.66189	3.43782	1.97421	2.83855	#N/A	#N/A	#N/A	#N/A	32	ENSG00000167508	MVD	protein_coding	mevalonate diphosphate decarboxylase [Source:HGNC Symbol;Acc:HGNC:7529]
CDH4#179242	#N/A	#N/A	3.9549	2.91666	3.56344	4.10405	5.46886	2.59652	2.05392	#N/A	2.74307	#N/A	#N/A	1.97022	0.705623	1.26414	#N/A	2.30618	#N/A	#N/A	1.7547	1.65379	#N/A	4.41005	#N/A	#N/A	3.17397	2.97158	2.0498	#N/A	#N/A	#N/A	#N/A	#N/A	0.505466	#N/A	#N/A	0.475355	#N/A	0.7752	1.02822	#N/A	#N/A	#N/A	#N/A	#N/A	#N/A	#N/A	#N/A	#N/A	0.45429	3.19097	1.97265	#N/A	5.74533	3.72267	#N/A	1.38094	1.05727	#N/A	1.16832	2.71927	1.4376	32	ENSG00000179242	CDH4	protein_coding	cadherin 4 [Source:HGNC Symbol;Acc:HGNC:1763]
COA6-AS1	#N/A	#N/A	3.75996	1.54539	2.27403	3.08004	2.80943	2.53444	2.56107	#N/A	3.97311	#N/A	1.66018	0.812259	1.56534	#N/A	1.61337	0.797182	1.21463	1.47634	#N/A	1.17141	#N/A	1.29043	#N/A	#N/A	1.9412	1.83324	1.706	#N/A	1.01378	1.96879	0.784786	#N/A	#N/A	#N/A	0.672078	#N/A	#N/A	#N/A	#N/A	#N/A	#N/A	#N/A	#N/A	#N/A	#N/A	#N/A	#N/A	#N/A	#N/A	0.939516	#N/A	#N/A	1.19327	2.47829	1.77293	2.74491	1.39075	#N/A	#N/A	2.57338	1.41833	32	ENSG00000231663	COA6-AS1	lncRNA	COA6 antisense RNA 1 [Source:HGNC Symbol;Acc:HGNC:40825]
GATM	#N/A	#N/A	5.51999	3.13182	3.33832	4.49648	4.01256	3.5599	2.36554	#N/A	2.51321	#N/A	1.35966	5.5061	2.19472	4.32601	1.41443	4.03113	2.52168	1.9275	2.92789	3.85003	#N/A	2.19386	1.61985	#N/A	#N/A	#N/A	#N/A	#N/A	#N/A	#N/A	#N/A	#N/A	0.974085	#N/A	1.53374	1.10616	0.732421	1.73406	1.78831	0.780363	#N/A	#N/A	#N/A	#N/A	#N/A	#N/A	#N/A	#N/A	1.436	#N/A	#N/A	#N/A	0.851101	#N/A	#N/A	2.60775	1.07871	#N/A	#N/A	2.70096	#N/A	32	ENSG00000171766	GATM	protein_coding	glycine amidinotransferase [Source:HGNC Symbol;Acc:HGNC:4175]
PKP2	#N/A	#N/A	3.67123	2.25731	4.66547	4.15944	3.52569	4.08138	#N/A	#N/A	1.96159	#N/A	1.71633	2.60026	2.84853	2.56755	#N/A	2.71375	1.71603	#N/A	2.43729	1.7527	1.01534	2.26353	1.39434	#N/A	#N/A	1.40306	#N/A	#N/A	#N/A	#N/A	#N/A	#N/A	0.637295	#N/A	#N/A	0.374954	#N/A	#N/A	#N/A	#N/A	#N/A	1.15907	#N/A	#N/A	#N/A	#N/A	#N/A	#N/A	#N/A	3.99097	2.46368	2.58837	3.73483	3.11915	1.34154	3.30523	1.56634	#N/A	#N/A	1.87231	2.32501	32	ENSG00000057294	PKP2	protein_coding	plakophilin 2 [Source:HGNC Symbol;Acc:HGNC:9024]
ZFP3	#N/A	#N/A	2.65791	1.64188	2.54134	3.36701	2.16745	2.58232	3.06002	#N/A	2.23634	#N/A	2.22789	1.38803	1.7632	1.72065	1.75832	2.36786	1.67806	2.76945	#N/A	1.72741	#N/A	1.53788	2.03087	#N/A	1.05833	1.43978	#N/A	#N/A	0.836946	1.92309	#N/A	#N/A	#N/A	#N/A	#N/A	#N/A	#N/A	#N/A	#N/A	#N/A	#N/A	#N/A	#N/A	#N/A	#N/A	#N/A	#N/A	#N/A	#N/A	1.10171	1.51337	1.46963	1.58572	#N/A	2.71958	3.34652	2.15409	#N/A	#N/A	2.24821	1.2742	32	ENSG00000180787	ZFP3	protein_coding	ZFP3 zinc finger protein [Source:HGNC Symbol;Acc:HGNC:12861]
NFU1	#N/A	#N/A	3.4276	1.55724	3.15862	2.85639	1.48913	1.85433	4.31521	#N/A	2.949	1.42442	1.10577	1.08979	#N/A	0.782652	0.849473	1.03675	0.87577	3.44562	0.942601	1.30602	#N/A	1.5078	#N/A	#N/A	#N/A	1.17216	#N/A	#N/A	0.630919	#N/A	#N/A	#N/A	#N/A	#N/A	0.64658	#N/A	#N/A	#N/A	#N/A	#N/A	#N/A	#N/A	#N/A	#N/A	#N/A	#N/A	#N/A	#N/A	#N/A	1.47986	0.790346	1.14493	2.13595	1.75673	3.37336	3.946	2.01295	2.5739	#N/A	#N/A	1.01805	32	ENSG00000169599	NFU1	protein_coding	NFU1 iron-sulfur cluster scaffold [Source:HGNC Symbol;Acc:HGNC:16287]
NT5DC3	#N/A	#N/A	5.99039	3.73514	6.13892	5.79423	3.12776	2.46517	3.92425	#N/A	4.87815	#N/A	1.31162	1.17023	#N/A	0.753648	#N/A	1.16725	#N/A	2.47965	#N/A	1.46498	0.709679	1.16772	#N/A	#N/A	0.908686	#N/A	#N/A	2.02524	#N/A	#N/A	0.82717	#N/A	0.386357	#N/A	#N/A	#N/A	#N/A	#N/A	0.286968	#N/A	#N/A	0.631054	#N/A	#N/A	#N/A	#N/A	#N/A	0.58173	#N/A	3.01808	#N/A	1.17935	3.98495	3.81049	#N/A	2.24072	1.49437	2.43164	#N/A	1.35508	1.82163	32	ENSG00000111696	NT5DC3	protein_coding	5'-nucleotidase domain containing 3 [Source:HGNC Symbol;Acc:HGNC:30826]
ASTN2-AS1	#N/A	#N/A	4.33209	2.49153	1.91787	2.25068	2.50243	2.91024	2.59245	#N/A	2.25956	#N/A	2.10322	0.664127	1.4283	1.12355	1.16715	1.12669	#N/A	1.88683	#N/A	#N/A	#N/A	1.54853	#N/A	#N/A	3.69606	2.17952	2.62528	#N/A	1.71903	#N/A	2.48501	#N/A	#N/A	#N/A	0.426927	#N/A	#N/A	#N/A	#N/A	#N/A	#N/A	#N/A	#N/A	#N/A	#N/A	#N/A	#N/A	#N/A	#N/A	2.4738	2.33376	#N/A	1.59654	2.3624	1.67572	2.86004	2.32337	1.17341	#N/A	1.84128	1.52739	32	ENSG00000229105	ASTN2-AS1	lncRNA	ASTN2 antisense RNA 1 [Source:HGNC Symbol;Acc:HGNC:51175]
PCMT1	#N/A	#N/A	2.06613	0.859906	1.99814	1.73769	1.86116	1.25131	2.95732	#N/A	3.70813	0.899722	1.02796	0.491139	#N/A	0.496215	0.641168	#N/A	#N/A	1.32206	#N/A	1.01371	#N/A	0.867193	0.879912	#N/A	#N/A	#N/A	#N/A	#N/A	0.412242	#N/A	#N/A	#N/A	0.236812	#N/A	0.5911	#N/A	#N/A	0.26128	0.233479	#N/A	#N/A	#N/A	#N/A	#N/A	#N/A	#N/A	#N/A	#N/A	#N/A	1.11234	0.734085	1.31059	1.69391	1.91639	2.05513	2.76693	1.59523	1.67428	#N/A	0.667302	#N/A	32	ENSG00000120265	PCMT1	protein_coding	protein-L-isoaspartate (D-aspartate) O-methyltransferase [Source:HGNC Symbol;Acc:HGNC:8728]
HECW1	#N/A	#N/A	2.78993	2.87751	2.89347	4.04477	#N/A	2.89402	#N/A	#N/A	1.64591	#N/A	1.33843	2.89777	1.18181	2.51065	1.06107	2.35622	2.94282	1.39268	1.4372	2.68186	#N/A	1.88123	1.65743	#N/A	2.52077	1.30034	1.5041	#N/A	2.14204	#N/A	1.92341	#N/A	#N/A	#N/A	#N/A	#N/A	#N/A	#N/A	#N/A	#N/A	#N/A	#N/A	#N/A	#N/A	#N/A	#N/A	#N/A	#N/A	#N/A	3.16392	1.58031	2.40259	2.32098	1.53178	1.11445	2.90575	1.6246	#N/A	#N/A	2.01352	#N/A	32	ENSG00000002746	HECW1	protein_coding	HECT, C2 and WW domain containing E3 ubiquitin protein ligase 1 [Source:HGNC Symbol;Acc:HGNC:22195]
NSD1	#N/A	#N/A	0.737316	0.662981	0.89604	1.25981	0.963582	0.604247	1.37546	#N/A	1.64712	#N/A	0.697902	0.22793	0.215715	0.200083	#N/A	0.429926	0.519578	1.54315	#N/A	#N/A	#N/A	0.770178	0.444986	#N/A	0.47517	#N/A	#N/A	#N/A	0.165833	#N/A	#N/A	#N/A	0.134471	#N/A	#N/A	#N/A	#N/A	#N/A	#N/A	#N/A	#N/A	#N/A	#N/A	#N/A	#N/A	#N/A	#N/A	#N/A	0.121903	0.557639	0.445475	0.615438	0.77301	1.12325	2.41543	1.53512	1.03164	1.09202	#N/A	0.73706	0.688287	32	ENSG00000165671	NSD1	protein_coding	nuclear receptor binding SET domain protein 1 [Source:HGNC Symbol;Acc:HGNC:14234]
SNHG9	#N/A	#N/A	3.55719	1.6563	2.22585	2.4675	1.21946	2.21497	4.14293	#N/A	3.1001	#N/A	1.29758	1.39933	1.92159	1.34939	1.80825	1.10358	1.25637	2.27342	#N/A	1.32262	1.73554	1.37343	#N/A	#N/A	1.62441	1.27528	#N/A	#N/A	0.765331	#N/A	1.45995	#N/A	#N/A	#N/A	1.8603	#N/A	#N/A	#N/A	#N/A	#N/A	#N/A	#N/A	#N/A	#N/A	#N/A	#N/A	#N/A	#N/A	#N/A	1.91396	1.19292	1.85864	2.85806	3.92023	2.39226	4.27318	1.9209	#N/A	#N/A	#N/A	#N/A	32	ENSG00000255198	SNHG9	lncRNA	small nucleolar RNA host gene 9 [Source:HGNC Symbol;Acc:HGNC:33102]
LINC00612	#N/A	#N/A	2.59903	3.61977	2.04719	2.33835	2.04419	3.04721	1.83498	#N/A	1.70165	1.43712	2.38881	2.74195	3.157	2.13659	3.00423	2.59965	1.72664	1.45229	2.19128	#N/A	1.32058	1.68945	#N/A	#N/A	2.12628	2.33054	#N/A	#N/A	1.78853	#N/A	4.78068	#N/A	#N/A	#N/A	#N/A	#N/A	#N/A	#N/A	#N/A	#N/A	#N/A	#N/A	#N/A	#N/A	#N/A	#N/A	#N/A	#N/A	#N/A	3.85502	2.52221	1.72639	1.62577	2.7681	1.11179	3.33028	3.06383	#N/A	#N/A	#N/A	#N/A	32	ENSG00000214851	LINC00612	lncRNA	long intergenic non-protein coding RNA 612 [Source:HGNC Symbol;Acc:HGNC:28621]
POM121	#N/A	#N/A	0.558931	0.673091	0.63404	1.12758	1.01025	0.707673	1.10267	#N/A	1.39898	#N/A	0.598389	0.623322	0.49027	0.526479	0.752173	0.664734	#N/A	1.6193	1.25456	#N/A	0.371919	1.15059	0.657176	#N/A	0.51559	0.508724	0.53313	1.25684	0.202341	#N/A	#N/A	#N/A	#N/A	#N/A	#N/A	#N/A	#N/A	#N/A	#N/A	#N/A	#N/A	#N/A	#N/A	#N/A	#N/A	#N/A	#N/A	#N/A	#N/A	0.338117	0.449087	#N/A	0.708869	0.618205	3.38586	1.08759	0.805915	0.889541	#N/A	#N/A	#N/A	32	ENSG00000196313	POM121	protein_coding	POM121 transmembrane nucleoporin [Source:HGNC Symbol;Acc:HGNC:19702]
TCF24	#N/A	#N/A	3.0136	2.70688	1.49741	2.53408	1.77213	4.28389	1.28441	#N/A	#N/A	#N/A	2.01789	2.45666	3.73044	2.28113	2.29275	1.94372	#N/A	#N/A	1.15053	#N/A	2.6729	0.918108	1.23586	#N/A	3.96024	1.54523	2.49046	#N/A	1.77608	0.97263	2.57707	#N/A	#N/A	#N/A	#N/A	#N/A	#N/A	#N/A	#N/A	#N/A	#N/A	#N/A	#N/A	#N/A	#N/A	#N/A	#N/A	#N/A	#N/A	2.90523	2.27832	2.13365	2.12103	1.23717	#N/A	1.40149	1.73615	#N/A	#N/A	2.2262	1.18782	32	ENSG00000261787	TCF24	protein_coding	transcription factor 24 [Source:HGNC Symbol;Acc:HGNC:32275]
AKIRIN2	#N/A	#N/A	2.30007	1.96039	1.50813	2.0607	3.22724	1.21926	2.83192	#N/A	3.60281	1.35184	0.850972	1.02704	1.12478	0.574131	#N/A	0.696092	#N/A	4.94002	#N/A	1.3654	#N/A	2.53462	#N/A	#N/A	#N/A	0.762676	#N/A	#N/A	0.675079	#N/A	#N/A	#N/A	#N/A	#N/A	0.267358	#N/A	0.176435	#N/A	#N/A	#N/A	#N/A	#N/A	#N/A	#N/A	#N/A	#N/A	#N/A	#N/A	#N/A	1.14078	0.840785	0.941828	1.98729	1.91913	4.68475	3.13809	1.35368	2.34575	#N/A	0.977132	1.1645	32	ENSG00000135334	AKIRIN2	protein_coding	akirin 2 [Source:HGNC Symbol;Acc:HGNC:21407]
#223646	#N/A	#N/A	0.819064	0.675915	1.05719	0.931684	#N/A	0.82414	1.34846	#N/A	1.82618	#N/A	0.815001	0.50159	0.764107	0.426167	#N/A	0.593624	0.805381	2.08486	#N/A	#N/A	#N/A	1.89583	0.727345	#N/A	1.7406	0.682338	1.28399	#N/A	0.296125	#N/A	0.651274	#N/A	#N/A	#N/A	0.501091	#N/A	#N/A	#N/A	#N/A	#N/A	#N/A	#N/A	#N/A	#N/A	#N/A	#N/A	#N/A	#N/A	#N/A	0.516717	0.347069	0.749835	0.72903	1.42969	3.75007	1.30406	1.01523	2.05759	#N/A	#N/A	1.09063	32	ENSG00000223646		lncRNA	novel transcript
ACOT8	#N/A	#N/A	1.94501	1.29208	1.85112	1.73207	2.5683	1.38121	2.07353	#N/A	3.43643	#N/A	1.63029	0.764579	0.798408	0.59282	1.27923	#N/A	0.980122	2.13188	#N/A	#N/A	#N/A	1.70923	#N/A	#N/A	1.5639	1.67002	0.846051	#N/A	0.790432	#N/A	#N/A	#N/A	#N/A	#N/A	#N/A	#N/A	#N/A	#N/A	#N/A	#N/A	#N/A	#N/A	#N/A	#N/A	#N/A	#N/A	#N/A	0.299886	#N/A	1.04474	1.03731	0.905242	0.920624	2.69366	2.45644	2.44624	1.03204	1.78011	#N/A	2.20479	1.45998	32	ENSG00000101473	ACOT8	protein_coding	acyl-CoA thioesterase 8 [Source:HGNC Symbol;Acc:HGNC:15919]
CRY2	#N/A	#N/A	1.35526	1.11256	1.13683	1.94566	1.59011	0.949032	1.96879	#N/A	3.28291	#N/A	0.806209	#N/A	0.377644	#N/A	#N/A	#N/A	#N/A	1.05247	#N/A	0.85924	#N/A	1.05503	0.848196	#N/A	1.29994	1.59322	1.72389	2.10929	0.483272	#N/A	#N/A	#N/A	#N/A	#N/A	#N/A	#N/A	#N/A	#N/A	#N/A	#N/A	#N/A	#N/A	#N/A	#N/A	#N/A	#N/A	1.01484	#N/A	#N/A	1.69071	0.835245	1.88943	2.55282	1.63755	2.58632	2.32519	1.52131	2.41357	0.646674	2.40149	2.1884	32	ENSG00000121671	CRY2	protein_coding	cryptochrome circadian regulator 2 [Source:HGNC Symbol;Acc:HGNC:2385]
FAHD2B	#N/A	#N/A	5.95072	3.95802	2.45711	3.89651	3.38118	2.3418	3.31471	#N/A	1.95406	#N/A	5.11274	2.55385	3.57645	2.22277	2.75809	2.21437	#N/A	#N/A	#N/A	3.01463	#N/A	#N/A	2.57318	#N/A	2.60747	3.48223	3.53599	#N/A	0.699295	#N/A	#N/A	#N/A	#N/A	#N/A	0.368677	#N/A	#N/A	#N/A	#N/A	#N/A	#N/A	#N/A	#N/A	#N/A	#N/A	#N/A	1.5815	#N/A	#N/A	8.30676	2.15104	2.47264	3.82786	3.21241	1.14583	3.62758	3.24866	#N/A	#N/A	1.78621	2.27243	32	ENSG00000144199	FAHD2B	protein_coding	fumarylacetoacetate hydrolase domain containing 2B [Source:HGNC Symbol;Acc:HGNC:25318]
RPA3	#N/A	#N/A	1.10448	0.580952	0.954067	1.17174	1.08594	0.888649	1.48134	#N/A	2.22787	#N/A	1.11086	0.819258	0.624495	0.854422	1.3231	0.809557	#N/A	2.28748	#N/A	1.03168	0.639712	1.51256	#N/A	#N/A	1.25782	1.30914	1.50702	#N/A	0.474297	#N/A	#N/A	#N/A	#N/A	#N/A	0.782016	#N/A	#N/A	#N/A	#N/A	#N/A	#N/A	#N/A	#N/A	#N/A	#N/A	#N/A	#N/A	0.207417	#N/A	0.630558	#N/A	0.872704	#N/A	1.46988	3.0049	1.14202	0.848421	2.31854	#N/A	#N/A	1.12463	32	ENSG00000106399	RPA3	protein_coding	replication protein A3 [Source:HGNC Symbol;Acc:HGNC:10291]
CCDC110	#N/A	#N/A	3.83543	1.72686	2.34953	2.04924	#N/A	2.98061	1.85577	#N/A	1.06142	#N/A	1.20754	4.14434	2.8425	2.45467	1.76181	4.1866	1.9312	0.898603	1.50325	1.80988	#N/A	0.99231	1.81065	#N/A	4.25991	1.61214	2.86797	#N/A	1.61276	#N/A	1.3112	#N/A	#N/A	#N/A	#N/A	#N/A	#N/A	#N/A	0.408498	#N/A	#N/A	#N/A	#N/A	#N/A	#N/A	#N/A	#N/A	#N/A	#N/A	1.98984	0.948131	#N/A	1.84545	#N/A	#N/A	1.83698	2.26905	#N/A	#N/A	2.33799	1.29882	32	ENSG00000168491	CCDC110	protein_coding	coiled-coil domain containing 110 [Source:HGNC Symbol;Acc:HGNC:28504]
#258260	#N/A	#N/A	4.06659	1.52765	0.96566	#N/A	0.624189	1.32511	#N/A	#N/A	0.371175	#N/A	1.23783	5.02044	3.4607	2.46431	0.543072	1.06481	0.548735	#N/A	0.470514	0.533679	0.962655	0.388695	0.497837	#N/A	1.55794	0.706618	0.750874	#N/A	2.19888	#N/A	1.19481	#N/A	#N/A	#N/A	0.572253	#N/A	#N/A	#N/A	#N/A	#N/A	#N/A	#N/A	#N/A	#N/A	#N/A	#N/A	#N/A	#N/A	#N/A	4.35027	2.24984	0.661925	0.698858	0.438232	#N/A	0.511933	0.640657	#N/A	#N/A	0.744818	#N/A	32	ENSG00000258260		lncRNA	novel transcript, antisense to COQ10A
SH2B1	#N/A	#N/A	1.06463	1.07146	1.30256	1.49839	0.809168	0.809889	1.62872	#N/A	1.86028	#N/A	0.736393	0.558069	0.617699	#N/A	0.595481	0.591634	#N/A	1.36393	#N/A	#N/A	0.523232	1.24087	#N/A	#N/A	1.1198	1.80507	1.03486	3.40851	0.31562	1.11426	#N/A	#N/A	#N/A	#N/A	#N/A	#N/A	#N/A	#N/A	#N/A	#N/A	#N/A	#N/A	#N/A	#N/A	#N/A	#N/A	#N/A	#N/A	#N/A	0.521092	0.521927	0.639694	0.713823	1.38282	1.82283	1.07178	0.674406	#N/A	#N/A	1.16335	1.30221	32	ENSG00000178188	SH2B1	protein_coding	SH2B adaptor protein 1 [Source:HGNC Symbol;Acc:HGNC:30417]
#287759	#N/A	#N/A	2.54223	1.34503	1.49311	1.09611	#N/A	2.63595	1.82578	#N/A	0.983753	#N/A	1.16932	1.04923	1.15039	1.01903	#N/A	2.74733	1.29629	0.821474	1.19776	#N/A	1.12543	1.1375	#N/A	#N/A	1.17459	1.29289	#N/A	#N/A	#N/A	#N/A	#N/A	#N/A	0.496038	#N/A	#N/A	0.502761	0.482892	#N/A	#N/A	#N/A	0.689261	1.01078	#N/A	#N/A	#N/A	#N/A	#N/A	0.682946	#N/A	0.667635	0.992428	1.32092	#N/A	0.925375	0.779828	1.21776	#N/A	#N/A	#N/A	2.75617	#N/A	32	ENSG00000287759		lncRNA	novel transcript, antisense to AK3
NUP88	#N/A	#N/A	0.702066	0.666728	1.13305	1.78071	1.43184	0.831865	1.73579	#N/A	1.48006	#N/A	0.635415	0.756267	1.14977	0.782247	0.783999	0.684173	0.935583	1.81461	1.22609	0.714812	#N/A	1.65244	0.812214	#N/A	0.749083	1.0284	#N/A	#N/A	0.569642	#N/A	#N/A	#N/A	#N/A	#N/A	#N/A	#N/A	#N/A	#N/A	#N/A	#N/A	#N/A	#N/A	#N/A	#N/A	#N/A	#N/A	#N/A	#N/A	#N/A	0.680273	0.60085	0.6519	0.703997	1.23104	1.4861	1.33404	0.878504	1.02549	#N/A	#N/A	#N/A	32	ENSG00000108559	NUP88	protein_coding	nucleoporin 88 [Source:HGNC Symbol;Acc:HGNC:8067]
MLST8	#N/A	#N/A	2.52593	1.99181	1.66898	1.91385	1.98959	2.24229	2.33965	#N/A	1.44662	1.2117	1.27109	2.541	2.50153	2.52532	2.12141	1.83392	2.86091	1.15595	#N/A	#N/A	1.14633	1.75967	2.51312	#N/A	2.70199	2.37383	3.7758	#N/A	1.81664	#N/A	1.49466	#N/A	#N/A	#N/A	#N/A	#N/A	#N/A	#N/A	#N/A	#N/A	#N/A	#N/A	#N/A	#N/A	#N/A	#N/A	#N/A	#N/A	#N/A	3.46435	1.48334	1.62953	#N/A	2.53827	#N/A	2.50969	1.74745	#N/A	#N/A	#N/A	1.37386	32	ENSG00000167965	MLST8	protein_coding	MTOR associated protein, LST8 homolog [Source:HGNC Symbol;Acc:HGNC:24825]
DGCR6	#N/A	#N/A	4.9708	0.661458	0.505048	0.451888	0.378493	0.659669	0.395576	#N/A	0.269875	#N/A	0.577373	5.28314	0.92315	0.747744	0.330364	0.576858	#N/A	#N/A	0.299243	0.394771	#N/A	0.275809	0.342182	#N/A	0.640069	0.440423	0.452638	#N/A	2.25815	#N/A	#N/A	#N/A	#N/A	#N/A	0.70236	#N/A	#N/A	#N/A	#N/A	#N/A	#N/A	#N/A	#N/A	#N/A	#N/A	#N/A	#N/A	#N/A	#N/A	4.85845	0.743171	0.412777	0.405356	0.31242	#N/A	0.361264	0.376925	#N/A	#N/A	0.520076	0.459027	32	ENSG00000183628	DGCR6	protein_coding	DiGeorge syndrome critical region gene 6 [Source:HGNC Symbol;Acc:HGNC:2846]
#248837	#N/A	#N/A	3.62349	4.80728	3.54358	1.85092	1.4389	2.7103	#N/A	#N/A	1.28273	#N/A	1.89946	3.9977	2.56434	5.46418	3.20297	2.7307	1.98773	1.02393	1.6234	2.0921	#N/A	1.1687	1.81337	#N/A	3.93974	1.37131	1.51541	#N/A	3.01094	1.31551	2.00287	#N/A	#N/A	#N/A	#N/A	#N/A	#N/A	#N/A	#N/A	#N/A	#N/A	#N/A	#N/A	#N/A	#N/A	#N/A	#N/A	#N/A	#N/A	4.63983	2.71867	2.80978	2.79723	2.08442	#N/A	2.74698	1.35139	#N/A	#N/A	#N/A	#N/A	32	ENSG00000248837		lncRNA	novel transcript
C16orf87	#N/A	#N/A	1.96297	1.26828	1.72181	2.72929	1.3011	1.43853	2.54057	#N/A	1.62505	#N/A	1.66307	1.68093	1.42569	1.56276	1.3881	2.14471	1.22462	3.74944	1.33785	5.36926	#N/A	1.43867	1.76191	#N/A	0.59873	#N/A	#N/A	#N/A	1.4394	#N/A	#N/A	0.909867	#N/A	#N/A	#N/A	#N/A	#N/A	#N/A	#N/A	#N/A	#N/A	#N/A	#N/A	#N/A	#N/A	#N/A	#N/A	#N/A	#N/A	3.74814	2.37045	2.12574	5.73739	3.518	2.20843	3.27871	2.53675	#N/A	0.857194	#N/A	#N/A	32	ENSG00000155330	C16orf87	protein_coding	chromosome 16 open reading frame 87 [Source:HGNC Symbol;Acc:HGNC:33754]
ESF1	#N/A	#N/A	1.05105	0.866709	1.1808	1.18771	1.05095	0.902807	2.8612	#N/A	2.96134	#N/A	0.811609	0.322438	0.627658	0.509973	0.674444	0.547363	1.10366	1.69603	#N/A	#N/A	#N/A	2.60608	0.718884	#N/A	0.838337	0.700036	1.58127	#N/A	#N/A	#N/A	#N/A	#N/A	#N/A	#N/A	0.2034	#N/A	#N/A	#N/A	#N/A	#N/A	#N/A	#N/A	#N/A	#N/A	#N/A	#N/A	#N/A	#N/A	#N/A	0.7424	0.333095	1.27883	#N/A	1.1635	2.42092	1.74023	0.739343	1.85938	#N/A	0.831485	1.10567	32	ENSG00000089048	ESF1	protein_coding	ESF1 nucleolar pre-rRNA processing protein homolog [Source:HGNC Symbol;Acc:HGNC:15898]
GSDMC#147697	#N/A	#N/A	4.72412	1.39262	0.996627	0.662056	0.499119	1.14721	#N/A	#N/A	#N/A	#N/A	0.98307	6.16581	3.07536	1.6383	0.500845	0.931995	0.488544	#N/A	#N/A	#N/A	1.04304	#N/A	0.440906	#N/A	1.54687	0.718219	0.765438	#N/A	2.67696	#N/A	0.839787	0.522157	#N/A	#N/A	#N/A	#N/A	0.0849252	#N/A	#N/A	#N/A	1.38519	#N/A	#N/A	#N/A	#N/A	#N/A	#N/A	1.42709	#N/A	5.09635	2.18533	0.60831	0.578921	#N/A	#N/A	0.413763	0.53078	#N/A	#N/A	0.601152	0.572572	32	ENSG00000147697	GSDMC	protein_coding	gasdermin C [Source:HGNC Symbol;Acc:HGNC:7151]
LINC01634	#N/A	#N/A	4.94977	1.4509	1.00932	#N/A	0.566138	1.23832	0.507399	1.20656	0.382363	#N/A	0.991648	4.10064	2.02607	2.24915	0.498344	1.12808	0.484634	#N/A	#N/A	0.533682	#N/A	0.412658	0.464195	#N/A	1.3945	0.69653	#N/A	#N/A	5.28006	#N/A	0.850358	#N/A	#N/A	#N/A	#N/A	#N/A	#N/A	#N/A	#N/A	#N/A	#N/A	#N/A	#N/A	#N/A	#N/A	#N/A	#N/A	0.948294	#N/A	5.36009	1.7425	0.629141	0.665422	0.473205	#N/A	0.482357	0.609634	#N/A	0.61698	#N/A	0.696668	32	ENSG00000235295	LINC01634	lncRNA	long intergenic non-protein coding RNA 1634 [Source:HGNC Symbol;Acc:HGNC:52421]
GSTZ1	#N/A	#N/A	6.35378	1.55309	0.718112	0.708297	0.532565	1.27876	0.521672	0.833126	0.369843	0.3191	1.0686	2.53614	2.13543	1.66759	0.840912	0.997541	#N/A	#N/A	0.457723	#N/A	1.04206	#N/A	#N/A	#N/A	1.37245	0.65608	0.822384	#N/A	#N/A	#N/A	#N/A	#N/A	#N/A	#N/A	0.925574	#N/A	#N/A	#N/A	#N/A	#N/A	#N/A	#N/A	#N/A	#N/A	#N/A	#N/A	#N/A	#N/A	#N/A	4.50526	2.10728	0.674297	0.645265	0.450233	0.355269	0.506123	0.657443	#N/A	#N/A	1.01538	0.818665	32	ENSG00000100577	GSTZ1	protein_coding	glutathione S-transferase zeta 1 [Source:HGNC Symbol;Acc:HGNC:4643]
AMN1	#N/A	#N/A	0.692936	#N/A	#N/A	1.1148	0.900653	0.831844	1.17831	#N/A	1.9434	#N/A	0.643644	1.04957	1.29199	1.38881	1.84742	1.01733	0.937278	1.41874	1.65072	1.78834	0.496351	#N/A	0.828261	#N/A	#N/A	#N/A	1.04174	#N/A	0.700023	1.50408	#N/A	#N/A	#N/A	#N/A	#N/A	#N/A	#N/A	0.198179	0.188717	#N/A	#N/A	#N/A	#N/A	#N/A	#N/A	#N/A	#N/A	#N/A	0.2714	0.832751	#N/A	0.839659	1.04868	1.72941	2.11798	1.61687	1.36012	2.78506	#N/A	#N/A	#N/A	32	ENSG00000151743	AMN1	protein_coding	antagonist of mitotic exit network 1 homolog [Source:HGNC Symbol;Acc:HGNC:27281]
SLC25A1	#N/A	#N/A	2.91977	2.54858	1.43074	#N/A	1.98714	1.71774	1.8575	0.601131	2.99423	#N/A	0.983526	2.08791	1.32459	2.06324	2.31217	3.0938	1.40872	#N/A	#N/A	1.81387	#N/A	2.87933	1.35552	#N/A	1.96713	1.69362	1.34778	#N/A	1.74801	#N/A	#N/A	2.73144	#N/A	#N/A	#N/A	#N/A	#N/A	#N/A	#N/A	#N/A	#N/A	#N/A	#N/A	#N/A	#N/A	#N/A	#N/A	#N/A	0.367657	2.0096	0.736105	1.74632	2.3585	2.36929	#N/A	#N/A	1.31827	#N/A	#N/A	1.86311	1.40245	32	ENSG00000100075	SLC25A1	protein_coding	solute carrier family 25 member 1 [Source:HGNC Symbol;Acc:HGNC:10979]
CCDC179	#N/A	#N/A	2.67167	1.55143	1.34093	1.33042	0.955745	3.24797	0.77253	#N/A	#N/A	#N/A	2.18451	4.76071	4.45506	4.07643	1.21631	2.59451	1.00099	#N/A	#N/A	0.779643	1.95892	0.558141	0.837919	#N/A	2.75001	1.2394	1.34863	#N/A	4.0732	#N/A	2.20207	0.92834	#N/A	#N/A	#N/A	#N/A	#N/A	#N/A	#N/A	#N/A	#N/A	#N/A	#N/A	#N/A	#N/A	#N/A	#N/A	0.783355	#N/A	3.80562	2.55601	1.18367	1.05706	0.70901	#N/A	0.771113	0.946876	#N/A	#N/A	#N/A	#N/A	32	ENSG00000255359	CCDC179	protein_coding	coiled-coil domain containing 179 [Source:HGNC Symbol;Acc:HGNC:44653]
PEX2	#N/A	#N/A	3.017	1.91792	1.71113	2.08568	2.84035	1.44512	2.4526	#N/A	4.83083	1.83619	1.5509	0.643107	0.749492	0.734023	#N/A	#N/A	#N/A	1.33585	#N/A	1.84585	#N/A	1.19161	1.11374	#N/A	0.59612	0.820607	1.12357	#N/A	0.447854	#N/A	#N/A	#N/A	#N/A	#N/A	0.354783	#N/A	#N/A	#N/A	#N/A	#N/A	#N/A	#N/A	#N/A	#N/A	#N/A	#N/A	#N/A	#N/A	#N/A	2.81037	1.72955	2.21404	2.67421	2.00475	2.50573	4.46971	3.16738	1.37943	0.958177	#N/A	#N/A	32	ENSG00000164751	PEX2	protein_coding	peroxisomal biogenesis factor 2 [Source:HGNC Symbol;Acc:HGNC:9717]
ZRANB1	#N/A	#N/A	1.26716	0.758463	1.31638	1.7282	1.35889	0.804653	2.32154	#N/A	3.21304	#N/A	0.561411	0.802686	0.651756	0.807076	0.660071	#N/A	0.719742	2.93958	0.928932	1.51422	0.677419	1.33428	1.93777	#N/A	0.679967	1.41646	#N/A	#N/A	0.573832	#N/A	0.780604	#N/A	#N/A	#N/A	#N/A	#N/A	0.270509	#N/A	#N/A	#N/A	#N/A	#N/A	#N/A	#N/A	#N/A	#N/A	#N/A	#N/A	#N/A	#N/A	0.50256	#N/A	0.771657	1.01022	2.63058	1.5599	#N/A	#N/A	0.927058	1.1051	#N/A	32	ENSG00000019995	ZRANB1	protein_coding	zinc finger RANBP2-type containing 1 [Source:HGNC Symbol;Acc:HGNC:18224]
USP24	#N/A	#N/A	0.574699	0.655387	0.760596	1.4791	0.822039	0.628393	2.01311	#N/A	1.87116	#N/A	0.56387	0.488751	0.498836	0.446095	0.64456	0.571809	#N/A	1.29337	0.574554	0.769692	#N/A	1.18931	#N/A	#N/A	0.290933	#N/A	0.413641	#N/A	0.489596	0.787838	0.413409	#N/A	#N/A	#N/A	#N/A	#N/A	#N/A	#N/A	#N/A	#N/A	#N/A	#N/A	#N/A	#N/A	#N/A	#N/A	0.442426	#N/A	#N/A	#N/A	0.347972	0.440049	0.964158	0.875556	2.29139	1.31703	0.453806	0.834764	#N/A	#N/A	#N/A	32	ENSG00000162402	USP24	protein_coding	ubiquitin specific peptidase 24 [Source:HGNC Symbol;Acc:HGNC:12623]
PEX13	#N/A	#N/A	0.63899	0.879992	0.659985	0.832041	0.950164	0.971443	1.21788	#N/A	1.36857	#N/A	0.819644	0.896488	0.999436	1.21334	0.830366	1.3558	0.990517	1.56736	1.08069	0.884621	0.4675	1.13664	#N/A	#N/A	0.698865	#N/A	0.758265	#N/A	0.811046	#N/A	0.66918	#N/A	#N/A	#N/A	#N/A	#N/A	#N/A	#N/A	#N/A	#N/A	#N/A	#N/A	#N/A	#N/A	#N/A	#N/A	#N/A	#N/A	#N/A	1.27206	0.784517	1.07126	1.54037	1.07311	1.70871	2.10117	1.67302	#N/A	#N/A	#N/A	#N/A	32	ENSG00000162928	PEX13	protein_coding	peroxisomal biogenesis factor 13 [Source:HGNC Symbol;Acc:HGNC:8855]
DNAJC15	#N/A	#N/A	1.67948	0.64318	1.07739	2.43993	2.46531	0.817371	2.99679	#N/A	2.35478	#N/A	1.09985	1.08793	1.39781	0.938896	0.637884	#N/A	0.788998	4.17519	#N/A	1.74256	#N/A	1.5219	1.43383	#N/A	#N/A	#N/A	#N/A	#N/A	1.14137	#N/A	1.31251	#N/A	#N/A	#N/A	0.323136	#N/A	#N/A	#N/A	#N/A	#N/A	#N/A	#N/A	#N/A	#N/A	#N/A	#N/A	#N/A	#N/A	#N/A	1.57661	1.09014	1.33357	1.53516	1.89523	3.72843	4.34741	1.39819	2.56957	#N/A	1.10761	0.843269	32	ENSG00000120675	DNAJC15	protein_coding	DnaJ heat shock protein family (Hsp40) member C15 [Source:HGNC Symbol;Acc:HGNC:20325]
#235774	#N/A	#N/A	0.176919	0.148353	0.134859	0.132786	0.126401	0.148542	0.113731	#N/A	0.119376	#N/A	0.122588	0.171724	0.161582	0.133372	0.111055	0.14422	0.109644	#N/A	#N/A	0.125752	#N/A	0.110044	#N/A	#N/A	0.127225	0.112099	0.112686	#N/A	0.150486	#N/A	0.14153	0.120537	#N/A	#N/A	#N/A	#N/A	0.0465891	#N/A	#N/A	#N/A	1.30417	#N/A	#N/A	#N/A	#N/A	#N/A	#N/A	#N/A	#N/A	0.193644	0.155326	0.127405	0.132585	0.139776	#N/A	0.111761	#N/A	#N/A	#N/A	0.118176	#N/A	32	ENSG00000235774		lncRNA	novel transcript
HNRNPC	#N/A	#N/A	0.532525	0.395986	0.536497	0.935331	0.68115	0.452356	1.44412	#N/A	2.08699	#N/A	0.371301	0.270457	0.44261	0.328952	0.516842	0.358754	0.413303	1.77006	0.637525	0.583909	#N/A	1.1652	#N/A	#N/A	0.278767	0.479132	0.327172	#N/A	#N/A	#N/A	#N/A	#N/A	#N/A	#N/A	#N/A	#N/A	#N/A	#N/A	#N/A	#N/A	#N/A	#N/A	#N/A	#N/A	#N/A	#N/A	0.556271	#N/A	#N/A	0.288714	0.287453	0.556322	0.581454	0.825647	2.56976	1.70885	0.576172	1.12477	#N/A	#N/A	#N/A	32	ENSG00000092199	HNRNPC	protein_coding	heterogeneous nuclear ribonucleoprotein C [Source:HGNC Symbol;Acc:HGNC:5035]
ZNF503-AS1	#N/A	#N/A	3.05739	#N/A	1.48359	2.77079	2.27584	1.73327	2.48411	#N/A	#N/A	#N/A	#N/A	3.15838	3.53175	2.6937	2.13937	2.88508	1.85773	#N/A	2.36065	1.34912	1.48994	1.38352	#N/A	#N/A	2.12067	2.68364	2.49703	#N/A	1.18562	#N/A	#N/A	#N/A	#N/A	#N/A	#N/A	#N/A	0.716462	#N/A	#N/A	#N/A	1.32929	#N/A	1.52828	#N/A	#N/A	#N/A	#N/A	2.12041	#N/A	3.71787	#N/A	2.17309	4.20174	3.77778	1.44268	2.25469	#N/A	#N/A	#N/A	4.25924	3.0368	32	ENSG00000226051	ZNF503-AS1	lncRNA	ZNF503 antisense RNA 1 [Source:HGNC Symbol;Acc:HGNC:27370]
THEM6	#N/A	#N/A	3.12177	#N/A	0.999212	2.17597	2.88091	1.63248	1.01844	#N/A	1.31125	#N/A	2.38696	3.95824	3.50688	2.26086	3.92771	3.26307	#N/A	1.04794	1.70828	#N/A	1.03365	1.45089	1.44245	#N/A	1.6586	1.67302	3.39997	#N/A	2.22478	#N/A	1.54402	#N/A	#N/A	#N/A	#N/A	#N/A	#N/A	#N/A	#N/A	#N/A	#N/A	#N/A	#N/A	#N/A	#N/A	#N/A	#N/A	#N/A	#N/A	3.89499	5.67506	3.34608	3.0619	2.22897	0.959027	1.63839	2.70663	#N/A	1.6296	#N/A	#N/A	32	ENSG00000130193	THEM6	protein_coding	thioesterase superfamily member 6 [Source:HGNC Symbol;Acc:HGNC:29656]
LINC02188	#N/A	#N/A	4.97622	1.66106	2.65291	3.27948	2.70405	2.245	1.45726	#N/A	1.17323	1.05792	1.22158	3.87507	2.90953	4.06711	#N/A	4.91079	2.50014	#N/A	1.3289	2.38152	#N/A	#N/A	2.5541	#N/A	4.89963	3.22934	2.36267	#N/A	2.27712	1.39597	#N/A	#N/A	#N/A	#N/A	#N/A	#N/A	#N/A	#N/A	#N/A	#N/A	#N/A	#N/A	#N/A	#N/A	#N/A	#N/A	#N/A	0.82592	#N/A	2.79217	1.13434	3.35285	1.78726	#N/A	#N/A	2.77118	1.5981	#N/A	#N/A	2.83921	1.70336	32	ENSG00000261175	LINC02188	lncRNA	long intergenic non-protein coding RNA 2188 [Source:HGNC Symbol;Acc:HGNC:53050]
PPP1R3E	#N/A	#N/A	1.60245	2.18878	1.77293	2.75419	0.948056	1.01778	1.06889	#N/A	1.11967	#N/A	1.17323	1.18031	1.27348	1.14431	1.06077	1.12672	1.01458	#N/A	1.27962	0.943563	#N/A	1.9216	0.914493	#N/A	#N/A	#N/A	1.43719	#N/A	1.01705	1.235	0.731739	#N/A	#N/A	#N/A	#N/A	#N/A	#N/A	#N/A	#N/A	#N/A	#N/A	#N/A	#N/A	#N/A	#N/A	#N/A	1.28005	#N/A	#N/A	1.26926	1.31739	0.758717	1.26028	1.56285	3.89914	1.47149	1.06758	#N/A	#N/A	#N/A	#N/A	32	ENSG00000235194	PPP1R3E	protein_coding	protein phosphatase 1 regulatory subunit 3E [Source:HGNC Symbol;Acc:HGNC:14943]
EMSY-DT	#N/A	#N/A	2.24483	1.62162	2.05775	2.29445	#N/A	1.87326	1.35003	0.936358	0.810581	#N/A	2.41536	2.92763	2.79105	2.89563	1.01079	2.86957	1.37508	#N/A	0.940859	#N/A	#N/A	#N/A	1.27711	#N/A	1.10956	2.1185	1.39133	#N/A	2.56478	1.03737	1.67586	#N/A	#N/A	#N/A	0.893663	#N/A	#N/A	#N/A	#N/A	#N/A	#N/A	#N/A	#N/A	#N/A	#N/A	#N/A	#N/A	#N/A	#N/A	2.97598	3.45472	2.16258	1.33539	1.32475	0.562262	0.98517	#N/A	#N/A	#N/A	#N/A	1.3243	32	ENSG00000255135	EMSY-DT	lncRNA	EMSY divergent transcript [Source:HGNC Symbol;Acc:HGNC:55507]
EIF4ENIF1	#N/A	#N/A	0.669232	#N/A	0.544374	0.935791	0.816509	0.725464	1.16707	#N/A	2.22334	#N/A	0.585597	0.657118	0.714337	0.687366	#N/A	1.17061	1.37201	1.469	#N/A	0.950993	0.576346	2.85109	#N/A	#N/A	0.813053	0.777901	#N/A	#N/A	0.531811	#N/A	#N/A	#N/A	#N/A	#N/A	0.214172	#N/A	#N/A	#N/A	0.150185	#N/A	#N/A	#N/A	#N/A	#N/A	#N/A	#N/A	#N/A	#N/A	#N/A	0.483524	0.499129	1.23264	1.0564	1.01742	1.33318	1.48167	0.784876	2.86815	#N/A	1.10125	#N/A	32	ENSG00000184708	EIF4ENIF1	protein_coding	eukaryotic translation initiation factor 4E nuclear import factor 1 [Source:HGNC Symbol;Acc:HGNC:16687]
MTIF2	#N/A	#N/A	2.71551	1.30148	2.59511	2.80509	1.89212	1.57528	2.17941	0.408355	3.73446	2.09356	1.46004	0.728647	0.660267	0.595368	0.848492	1.05401	#N/A	2.5036	1.88731	1.50317	0.510406	1.08015	0.940209	#N/A	#N/A	#N/A	#N/A	#N/A	0.926862	#N/A	#N/A	#N/A	#N/A	#N/A	#N/A	#N/A	#N/A	#N/A	#N/A	#N/A	#N/A	#N/A	#N/A	#N/A	#N/A	#N/A	#N/A	#N/A	#N/A	1.82556	1.44963	0.959475	2.37594	2.47248	4.66245	2.56038	1.74524	1.7744	#N/A	#N/A	#N/A	32	ENSG00000085760	MTIF2	protein_coding	mitochondrial translational initiation factor 2 [Source:HGNC Symbol;Acc:HGNC:7441]
SLIRP	#N/A	#N/A	2.77643	1.56808	2.43447	3.49688	1.24956	1.16756	1.23094	#N/A	0.675711	1.85427	1.57959	0.827397	1.15185	0.822803	#N/A	0.917284	1.36304	1.6151	#N/A	#N/A	#N/A	#N/A	1.07527	#N/A	1.74138	1.39796	1.72563	#N/A	#N/A	#N/A	#N/A	#N/A	#N/A	#N/A	0.964991	#N/A	#N/A	#N/A	#N/A	#N/A	#N/A	#N/A	#N/A	#N/A	#N/A	#N/A	#N/A	#N/A	#N/A	1.96801	0.784403	1.12471	3.00188	1.41515	0.936599	1.9288	1.3261	1.18762	#N/A	1.09853	1.69693	32	ENSG00000119705	SLIRP	protein_coding	SRA stem-loop interacting RNA binding protein [Source:HGNC Symbol;Acc:HGNC:20495]
MRPS9-AS2	#N/A	#N/A	2.46779	1.35429	3.87387	#N/A	2.24894	1.67923	1.56205	#N/A	#N/A	#N/A	2.34062	3.18677	4.28461	2.87845	3.32106	2.0135	2.48014	0.914927	#N/A	1.67276	1.51577	1.13393	#N/A	#N/A	3.05789	1.93121	3.1921	#N/A	2.91087	#N/A	2.17708	#N/A	#N/A	#N/A	#N/A	#N/A	#N/A	#N/A	#N/A	#N/A	0.370212	#N/A	#N/A	#N/A	#N/A	#N/A	#N/A	0.672246	#N/A	4.61764	1.62726	1.77899	2.68284	1.70788	#N/A	1.69489	2.14716	#N/A	#N/A	#N/A	1.34752	32	ENSG00000224509	MRPS9-AS2	lncRNA	MRPS9 antisense RNA 2 [Source:HGNC Symbol;Acc:HGNC:40687]
NCOA6	#N/A	#N/A	0.237075	#N/A	#N/A	0.626142	#N/A	0.403895	0.899987	#N/A	1.02586	#N/A	0.274691	0.407048	0.356123	0.393084	0.749399	0.4546	0.486016	1.42598	1.04736	0.633821	#N/A	1.49749	#N/A	#N/A	0.675316	0.419727	0.532447	1.38595	0.591901	#N/A	0.353297	0.594208	#N/A	#N/A	#N/A	#N/A	#N/A	#N/A	#N/A	0.251383	#N/A	#N/A	#N/A	#N/A	#N/A	#N/A	#N/A	#N/A	0.2182	0.331296	#N/A	0.447131	0.64425	#N/A	1.91262	0.935736	#N/A	0.845079	#N/A	0.617887	#N/A	32	ENSG00000198646	NCOA6	protein_coding	nuclear receptor coactivator 6 [Source:HGNC Symbol;Acc:HGNC:15936]
ARGFX	#N/A	#N/A	2.19713	2.68675	1.76554	1.84729	1.1815	1.76493	1.03913	#N/A	0.660528	#N/A	#N/A	3.10087	3.29007	3.50678	1.13935	#N/A	#N/A	#N/A	#N/A	1.05067	1.55353	0.623525	0.996699	#N/A	1.66372	1.45241	1.58551	#N/A	3.6114	#N/A	2.07254	1.20997	#N/A	#N/A	0.40316	#N/A	#N/A	#N/A	#N/A	#N/A	#N/A	#N/A	#N/A	#N/A	#N/A	#N/A	#N/A	#N/A	#N/A	4.29926	4.29659	1.52301	1.55205	0.950838	#N/A	1.0206	1.22337	#N/A	#N/A	1.38609	0.93259	32	ENSG00000186103	ARGFX	protein_coding	arginine-fifty homeobox [Source:HGNC Symbol;Acc:HGNC:30146]
ZNF552	#N/A	#N/A	0.597424	0.926522	#N/A	1.41723	1.17036	0.74599	1.02497	#N/A	2.3985	#N/A	0.512844	0.706343	0.869775	1.12071	#N/A	0.632378	1.0277	2.24311	#N/A	0.932755	#N/A	1.04013	#N/A	#N/A	1.06346	1.54528	0.715223	#N/A	0.605322	#N/A	#N/A	0.91355	#N/A	#N/A	#N/A	#N/A	#N/A	#N/A	#N/A	#N/A	#N/A	#N/A	#N/A	#N/A	#N/A	#N/A	#N/A	#N/A	#N/A	0.75148	0.85557	1.0804	1.0277	2.17144	2.03764	1.07585	1.62842	2.04569	#N/A	1.20907	0.960935	32	ENSG00000178935	ZNF552	protein_coding	zinc finger protein 552 [Source:HGNC Symbol;Acc:HGNC:26135]
#250101	#N/A	#N/A	1.99525	1.18349	1.92968	2.04478	#N/A	1.46008	1.23306	#N/A	1.27483	#N/A	1.2818	3.60795	3.3457	2.02984	2.15516	2.18	1.63967	1.04871	1.66338	1.98162	1.89327	1.55641	1.87546	#N/A	#N/A	2.15654	#N/A	#N/A	2.05478	#N/A	4.64621	#N/A	#N/A	#N/A	#N/A	#N/A	#N/A	#N/A	#N/A	#N/A	#N/A	#N/A	#N/A	#N/A	#N/A	#N/A	#N/A	#N/A	0.594008	4.6855	3.86567	1.72445	3.10693	2.39311	0.820306	1.97219	#N/A	#N/A	2.0009	#N/A	#N/A	32	ENSG00000250101		lncRNA	novel transcript
#264083	#N/A	#N/A	3.96127	2.42885	2.29002	1.48306	2.79057	1.48293	1.61196	#N/A	1.35003	#N/A	2.15844	1.26799	2.16712	2.38593	1.91656	2.24107	#N/A	#N/A	1.63253	#N/A	1.37753	1.33354	2.09178	#N/A	2.43107	3.0662	3.11642	#N/A	1.22998	1.55532	#N/A	#N/A	#N/A	#N/A	#N/A	#N/A	#N/A	#N/A	#N/A	#N/A	#N/A	#N/A	#N/A	#N/A	#N/A	#N/A	#N/A	#N/A	#N/A	2.55602	2.11143	#N/A	3.21082	#N/A	0.872582	2.75008	2.52207	#N/A	1.68799	1.83471	1.66131	32	ENSG00000264083		lncRNA	novel transcript
#259828	#N/A	#N/A	5.02106	1.79784	1.58361	1.43446	0.956401	1.72645	0.798292	#N/A	#N/A	#N/A	1.10046	5.23458	3.32924	4.01349	0.746025	1.83368	0.72544	#N/A	0.692745	0.779718	#N/A	#N/A	0.689606	#N/A	1.73856	0.902304	0.956728	#N/A	2.3769	#N/A	1.40124	#N/A	#N/A	#N/A	#N/A	#N/A	#N/A	#N/A	#N/A	#N/A	0.879823	#N/A	#N/A	#N/A	#N/A	#N/A	#N/A	1.231	#N/A	6.84089	3.75961	1.01192	1.18275	0.706746	#N/A	0.872765	0.95685	#N/A	#N/A	0.928401	#N/A	32	ENSG00000259828		lncRNA	novel transcript
#243797	#N/A	#N/A	1.15047	1.06631	#N/A	1.47493	#N/A	1.16214	1.83032	#N/A	#N/A	#N/A	#N/A	4.12186	2.77339	3.41741	2.45646	2.90119	1.60576	1.38712	2.43663	3.0794	0.868583	2.22687	#N/A	#N/A	2.05917	2.62746	2.77223	#N/A	2.70182	2.01925	3.5099	#N/A	#N/A	#N/A	#N/A	0.386515	#N/A	0.459526	0.630108	#N/A	#N/A	#N/A	#N/A	#N/A	#N/A	#N/A	#N/A	#N/A	0.746119	4.71558	1.85177	#N/A	2.45824	3.02704	1.2744	3.21177	#N/A	#N/A	#N/A	#N/A	#N/A	32	ENSG00000243797		lncRNA	novel transcript, sense overlapping CCDC71L
EEFSEC#132394	#N/A	#N/A	0.924008	0.87516	0.709525	1.21662	0.729778	0.467641	1.47352	#N/A	1.50232	#N/A	0.60728	0.786978	0.592268	0.72751	1.04879	1.16349	1.32506	1.50031	0.68094	#N/A	#N/A	1.26816	0.630645	#N/A	0.436758	0.646878	0.81371	#N/A	0.830543	0.994393	#N/A	#N/A	#N/A	#N/A	#N/A	#N/A	#N/A	#N/A	#N/A	#N/A	#N/A	#N/A	#N/A	#N/A	#N/A	#N/A	#N/A	#N/A	#N/A	0.599254	0.72844	0.839054	0.937816	1.16279	1.2915	0.883532	0.788741	#N/A	#N/A	#N/A	#N/A	32	ENSG00000132394	EEFSEC	protein_coding	eukaryotic elongation factor, selenocysteine-tRNA specific [Source:HGNC Symbol;Acc:HGNC:24614]
MSANTD1	#N/A	#N/A	3.29247	3.98538	1.24444	4.22027	1.73129	1.15753	2.57433	#N/A	2.55436	#N/A	1.75381	3.65436	4.6473	2.49529	4.48016	5.19815	1.81978	1.92494	2.73755	1.58108	#N/A	2.25963	1.85655	#N/A	2.58766	1.24909	#N/A	#N/A	2.99352	#N/A	1.91233	#N/A	#N/A	#N/A	#N/A	#N/A	#N/A	#N/A	#N/A	#N/A	#N/A	#N/A	#N/A	#N/A	#N/A	#N/A	#N/A	#N/A	#N/A	4.35646	2.34192	1.92426	4.11061	1.12618	1.30101	2.85868	#N/A	#N/A	#N/A	1.48358	#N/A	32	ENSG00000188981	MSANTD1	protein_coding	Myb/SANT DNA binding domain containing 1 [Source:HGNC Symbol;Acc:HGNC:33741]
XPOT	#N/A	#N/A	0.800585	0.602778	0.789929	0.796687	0.789922	0.644851	1.16844	#N/A	2.9556	#N/A	0.613228	0.475948	0.423656	0.885818	1.45317	0.982831	1.24946	#N/A	0.933633	#N/A	#N/A	2.46333	#N/A	#N/A	1.1841	0.926226	1.33931	#N/A	0.750762	#N/A	0.824485	#N/A	#N/A	#N/A	#N/A	#N/A	#N/A	#N/A	#N/A	#N/A	#N/A	#N/A	#N/A	#N/A	#N/A	#N/A	#N/A	#N/A	#N/A	0.926644	1.2005	1.05164	1.51084	1.13993	2.29445	1.4271	1.72823	1.58438	#N/A	#N/A	1.21169	32	ENSG00000184575	XPOT	protein_coding	exportin for tRNA [Source:HGNC Symbol;Acc:HGNC:12826]
UBE2K	#N/A	#N/A	0.3553	0.513842	0.544151	1.13721	0.605574	0.326793	1.28277	#N/A	1.39704	#N/A	0.565014	0.258564	#N/A	0.242833	0.503658	0.379505	0.609533	1.27461	0.741814	0.732576	#N/A	0.815864	0.604239	#N/A	#N/A	#N/A	#N/A	#N/A	0.416571	0.555277	0.412266	#N/A	#N/A	#N/A	#N/A	#N/A	#N/A	#N/A	#N/A	#N/A	#N/A	#N/A	#N/A	#N/A	#N/A	#N/A	#N/A	#N/A	#N/A	0.376635	0.287921	0.673161	1.05805	0.92392	2.59622	1.33008	0.95726	1.50832	0.37704	#N/A	#N/A	32	ENSG00000078140	UBE2K	protein_coding	ubiquitin conjugating enzyme E2 K [Source:HGNC Symbol;Acc:HGNC:4914]
#231102	#N/A	#N/A	1.56427	1.8556	1.46246	1.5335	1.6311	1.24761	#N/A	#N/A	0.736809	0.664818	2.39766	2.64243	2.89453	1.63747	2.15589	1.97874	1.32604	0.676108	#N/A	1.22771	#N/A	0.790478	#N/A	#N/A	#N/A	1.705	1.33507	#N/A	2.16867	#N/A	1.84038	#N/A	#N/A	#N/A	#N/A	#N/A	#N/A	#N/A	0.495332	#N/A	#N/A	#N/A	#N/A	#N/A	#N/A	#N/A	#N/A	#N/A	0.785558	2.00383	1.97116	1.19085	1.57114	#N/A	0.636955	1.17381	1.62507	#N/A	#N/A	2.05961	#N/A	32	ENSG00000231102		lncRNA	novel transcript
SLN	#N/A	#N/A	0.193734	0.206087	0.187116	0.170584	0.166246	0.162614	#N/A	#N/A	0.13688	#N/A	#N/A	0.411385	0.32184	0.319677	0.321384	0.181701	0.142211	#N/A	#N/A	#N/A	0.258067	#N/A	#N/A	0.0702976	0.173377	0.133436	0.14791	#N/A	0.184137	#N/A	#N/A	#N/A	0.112959	#N/A	#N/A	#N/A	#N/A	#N/A	0.0983891	0.0674775	#N/A	#N/A	#N/A	#N/A	#N/A	#N/A	#N/A	#N/A	#N/A	0.255997	0.343683	0.16969	0.169403	0.169615	0.152252	0.140824	#N/A	0.141335	#N/A	0.132968	0.135468	32	ENSG00000170290	SLN	protein_coding	sarcolipin [Source:HGNC Symbol;Acc:HGNC:11089]
C19orf18	#N/A	#N/A	0.775632	0.831628	0.998428	1.45821	#N/A	0.822997	#N/A	#N/A	1.13497	#N/A	#N/A	1.55578	1.53898	1.35716	1.96784	0.793966	2.25873	3.29724	#N/A	#N/A	#N/A	4.02645	1.69477	#N/A	1.82818	1.65139	1.49581	#N/A	1.62057	1.28626	1.8271	1.4457	#N/A	#N/A	#N/A	#N/A	#N/A	#N/A	#N/A	#N/A	#N/A	#N/A	#N/A	#N/A	#N/A	#N/A	#N/A	#N/A	#N/A	0.933621	#N/A	1.83286	1.13836	1.20311	3.02721	1.40267	1.44755	2.27418	#N/A	3.58433	1.79727	32	ENSG00000177025	C19orf18	protein_coding	chromosome 19 open reading frame 18 [Source:HGNC Symbol;Acc:HGNC:28642]
SLAIN2	#N/A	#N/A	0.824116	0.611285	1.05598	1.11309	1.46465	0.478417	1.35248	#N/A	1.48813	#N/A	0.65915	0.342631	0.295505	0.553316	0.496549	0.437822	#N/A	1.23852	#N/A	1.08297	#N/A	1.07516	#N/A	#N/A	0.469599	0.615113	0.783051	1.82943	0.319242	#N/A	#N/A	#N/A	#N/A	#N/A	#N/A	#N/A	#N/A	#N/A	#N/A	#N/A	#N/A	#N/A	#N/A	#N/A	#N/A	#N/A	#N/A	#N/A	#N/A	0.361008	0.295764	1.31757	0.592827	0.627094	2.03901	1.85946	1.09462	1.06603	#N/A	#N/A	0.704066	32	ENSG00000109171	SLAIN2	protein_coding	SLAIN motif family member 2 [Source:HGNC Symbol;Acc:HGNC:29282]
FBXO3	#N/A	#N/A	0.887662	0.90926	1.07988	0.752819	1.03771	0.657876	2.19574	#N/A	3.27323	#N/A	#N/A	0.59024	0.661677	0.482013	0.637643	0.695153	#N/A	1.38583	#N/A	1.55478	#N/A	1.37238	#N/A	#N/A	1.08707	1.00449	1.31924	1.551	0.63614	#N/A	0.762197	#N/A	#N/A	#N/A	0.439583	#N/A	#N/A	#N/A	#N/A	#N/A	#N/A	#N/A	#N/A	#N/A	#N/A	#N/A	#N/A	0.249297	#N/A	0.610252	#N/A	0.902928	0.907242	1.55296	3.01294	2.11075	1.1373	1.72256	#N/A	#N/A	#N/A	32	ENSG00000110429	FBXO3	protein_coding	F-box protein 3 [Source:HGNC Symbol;Acc:HGNC:13582]
EIF3A	#N/A	#N/A	0.797428	0.415757	1.02047	0.607733	1.08938	0.535311	1.83243	#N/A	2.31765	0.920496	0.550826	0.526004	#N/A	0.327437	0.782783	0.516011	#N/A	2.12217	#N/A	2.24357	#N/A	1.31024	0.590144	#N/A	#N/A	#N/A	#N/A	#N/A	0.273488	#N/A	#N/A	#N/A	#N/A	#N/A	0.501456	#N/A	0.602487	0.293856	#N/A	#N/A	#N/A	#N/A	#N/A	#N/A	#N/A	#N/A	#N/A	#N/A	#N/A	1.26297	0.832886	0.963362	1.91925	1.61583	2.58043	2.78205	1.06103	2.07563	#N/A	0.606864	#N/A	32	ENSG00000107581	EIF3A	protein_coding	eukaryotic translation initiation factor 3 subunit A [Source:HGNC Symbol;Acc:HGNC:3271]
GCNA	#N/A	#N/A	1.81317	1.0038	1.9755	1.77067	1.39196	0.597345	1.9384	#N/A	2.23852	#N/A	0.912049	0.480538	0.735595	0.754196	1.09304	#N/A	#N/A	1.079	#N/A	0.909468	#N/A	1.76994	#N/A	#N/A	1.38899	1.0308	0.893204	2.16072	#N/A	#N/A	#N/A	#N/A	#N/A	#N/A	#N/A	#N/A	#N/A	0.355521	0.25939	#N/A	#N/A	#N/A	#N/A	#N/A	#N/A	#N/A	#N/A	#N/A	#N/A	1.26706	1.2836	1.98708	2.12838	2.17146	1.59026	3.3131	1.09661	1.58104	0.866339	#N/A	#N/A	32	ENSG00000147174	GCNA	protein_coding	germ cell nuclear acidic peptidase [Source:HGNC Symbol;Acc:HGNC:15805]
TAFAZZIN	#N/A	#N/A	0.588927	#N/A	#N/A	0.989175	0.892458	#N/A	1.41778	#N/A	1.71346	#N/A	0.764501	0.789349	0.769127	0.612118	1.01593	0.93635	1.12885	2.95207	1.01536	1.23507	#N/A	1.33341	1.0173	#N/A	1.01384	0.619866	0.841576	1.82414	0.699016	#N/A	0.535561	#N/A	#N/A	#N/A	#N/A	#N/A	#N/A	#N/A	#N/A	#N/A	#N/A	#N/A	#N/A	#N/A	#N/A	#N/A	#N/A	#N/A	#N/A	1.15376	0.998742	0.805432	1.46468	1.77878	1.81478	3.64422	#N/A	1.17087	#N/A	0.951998	#N/A	32	ENSG00000102125	TAFAZZIN	protein_coding	tafazzin, phospholipid-lysophospholipid transacylase [Source:HGNC Symbol;Acc:HGNC:11577]
ZNF433-AS1	#N/A	#N/A	0.731909	1.22601	0.700115	1.17273	0.825443	#N/A	1.05443	0.348202	1.36981	#N/A	#N/A	1.51179	1.28802	1.05519	1.46302	1.48173	3.00039	3.43454	1.5211	0.971345	0.820042	2.16935	#N/A	#N/A	#N/A	#N/A	#N/A	#N/A	0.923416	#N/A	0.790694	#N/A	#N/A	#N/A	#N/A	#N/A	#N/A	#N/A	#N/A	#N/A	#N/A	#N/A	#N/A	#N/A	0.190238	#N/A	#N/A	0.227056	#N/A	0.983637	0.846991	1.33452	#N/A	1.29008	2.35949	1.41914	0.995177	1.51374	#N/A	0.863313	#N/A	32	ENSG00000219665	ZNF433-AS1	lncRNA	ZNF433 and ZNF878 antisense RNA 1 [Source:HGNC Symbol;Acc:HGNC:53776]
RPS6KA2	1.63266	#N/A	#N/A	#N/A	#N/A	#N/A	#N/A	#N/A	#N/A	#N/A	#N/A	#N/A	#N/A	3.77958	2.44656	2.52436	1.60579	3.92995	3.4137	5.49044	3.09689	3.65109	1.00651	2.53497	0.952795	#N/A	#N/A	0.86999	0.861619	1.41577	1.6681	0.927126	1.40422	1.07574	#N/A	#N/A	#N/A	#N/A	#N/A	#N/A	#N/A	#N/A	#N/A	#N/A	#N/A	#N/A	#N/A	#N/A	#N/A	0.326302	#N/A	0.597305	1.42291	1.41456	0.952112	1.31819	2.41176	1.36747	#N/A	1.98633	#N/A	1.88462	1.50364	31	ENSG00000071242	RPS6KA2	protein_coding	ribosomal protein S6 kinase A2 [Source:HGNC Symbol;Acc:HGNC:10431]
HDGFL3	1.96529	1.26932	#N/A	#N/A	#N/A	#N/A	#N/A	#N/A	#N/A	#N/A	0.851065	#N/A	#N/A	0.724277	0.639241	0.675124	1.17381	1.05228	1.79691	1.08588	0.900942	1.02597	0.912041	1.74879	#N/A	#N/A	0.895619	0.611318	#N/A	#N/A	1.52414	#N/A	1.44803	1.03956	0.195375	#N/A	0.535168	#N/A	#N/A	#N/A	#N/A	#N/A	#N/A	#N/A	#N/A	#N/A	#N/A	#N/A	#N/A	0.21412	#N/A	0.487533	1.00915	#N/A	0.749569	0.785676	1.91664	1.18048	#N/A	1.99176	#N/A	2.2184	1.65073	31	ENSG00000166503	HDGFL3	protein_coding	HDGF like 3 [Source:HGNC Symbol;Acc:HGNC:24937]
COL14A1	2.04482	3.01505	2.80243	1.64723	2.60217	3.28879	2.11638	2.51201	2.65244	#N/A	1.88587	#N/A	#N/A	1.52316	#N/A	#N/A	#N/A	0.92386	1.33879	#N/A	#N/A	#N/A	#N/A	1.02476	#N/A	#N/A	1.17103	1.75214	2.75426	2.78453	2.67208	2.18671	2.19087	0.999772	0.369568	#N/A	#N/A	0.345745	#N/A	#N/A	0.409667	0.424159	#N/A	#N/A	#N/A	#N/A	#N/A	#N/A	#N/A	#N/A	#N/A	1.21783	#N/A	#N/A	1.23106	#N/A	#N/A	0.782234	#N/A	#N/A	#N/A	2.89167	4.29917	31	ENSG00000187955	COL14A1	protein_coding	collagen type XIV alpha 1 chain [Source:HGNC Symbol;Acc:HGNC:2191]
LINC-PINT	1.35602	1.53555	0.760547	0.751439	1.09163	1.67587	1.03902	0.854111	1.181	#N/A	0.87003	#N/A	0.66478	0.471232	1.02411	#N/A	#N/A	0.61039	#N/A	1.79354	#N/A	#N/A	#N/A	0.881085	#N/A	#N/A	1.28769	1.10328	1.78149	#N/A	0.790423	1.08519	0.56958	#N/A	#N/A	#N/A	#N/A	#N/A	#N/A	#N/A	#N/A	#N/A	0.202778	#N/A	#N/A	#N/A	#N/A	#N/A	#N/A	#N/A	#N/A	#N/A	0.663156	#N/A	0.621607	0.934856	3.23096	1.36922	1.21401	#N/A	#N/A	0.600964	1.47256	31	ENSG00000231721	LINC-PINT	lncRNA	long intergenic non-protein coding RNA, p53 induced transcript [Source:HGNC Symbol;Acc:HGNC:26885]
KRTAP5-AS1#233930	3.13136	#N/A	3.00003	#N/A	1.12981	2.75599	2.57318	4.27151	2.18662	#N/A	2.81386	#N/A	1.3148	4.14461	3.06741	3.98726	2.93047	3.91108	#N/A	#N/A	2.92877	3.83109	#N/A	1.41238	2.22221	#N/A	2.55552	4.03961	4.26933	#N/A	2.57523	1.34195	2.92616	#N/A	#N/A	#N/A	#N/A	#N/A	#N/A	#N/A	#N/A	#N/A	#N/A	#N/A	#N/A	#N/A	#N/A	#N/A	#N/A	#N/A	#N/A	5.19723	1.61854	2.00157	4.43063	3.88406	#N/A	4.54305	2.22893	#N/A	#N/A	#N/A	#N/A	31	ENSG00000233930	KRTAP5-AS1	lncRNA	KRTAP5-1/KRTAP5-2 antisense RNA 1 [Source:HGNC Symbol;Acc:HGNC:27877]
CNNM3	1.70355	#N/A	1.73236	1.29824	1.68407	1.28911	2.04193	1.34702	1.64485	#N/A	2.03233	#N/A	0.802332	0.617513	1.22115	1.3374	2.20897	1.34933	1.30061	1.59093	#N/A	#N/A	#N/A	1.27421	#N/A	#N/A	1.27092	2.57243	1.19226	#N/A	0.62715	#N/A	#N/A	#N/A	0.364418	#N/A	#N/A	#N/A	#N/A	#N/A	#N/A	0.492693	#N/A	#N/A	#N/A	#N/A	#N/A	#N/A	#N/A	#N/A	#N/A	0.852891	0.775729	1.45341	#N/A	1.17213	1.59155	1.35252	#N/A	#N/A	#N/A	0.958714	#N/A	31	ENSG00000168763	CNNM3	protein_coding	cyclin and CBS domain divalent metal cation transport mediator 3 [Source:HGNC Symbol;Acc:HGNC:104]
SNX27	0.958145	#N/A	0.919656	0.974044	1.07032	1.05542	1.24941	0.957983	1.90832	#N/A	1.113	#N/A	0.764761	0.266007	0.402624	0.484499	0.78792	#N/A	#N/A	1.61878	#N/A	1.115	#N/A	1.32088	#N/A	#N/A	0.381636	#N/A	#N/A	#N/A	0.795002	0.717788	0.482947	#N/A	#N/A	#N/A	#N/A	#N/A	#N/A	#N/A	#N/A	0.273522	#N/A	#N/A	#N/A	#N/A	#N/A	#N/A	#N/A	#N/A	#N/A	0.399334	0.610256	#N/A	#N/A	1.2248	2.12929	1.40692	1.13394	1.08489	#N/A	0.818793	0.933082	31	ENSG00000143376	SNX27	protein_coding	sorting nexin 27 [Source:HGNC Symbol;Acc:HGNC:20073]
CCDC141	1.3632	#N/A	3.98395	3.22638	2.88623	4.57973	2.93706	2.07983	2.60121	#N/A	2.03881	2.90128	#N/A	3.88399	2.52884	2.8042	2.22592	3.35585	2.73159	1.75441	4.99404	1.86147	0.977424	5.03983	#N/A	#N/A	#N/A	#N/A	#N/A	#N/A	2.27358	1.57831	1.37745	1.12034	#N/A	#N/A	#N/A	#N/A	0.911894	#N/A	#N/A	#N/A	1.01397	#N/A	1.07091	#N/A	#N/A	#N/A	#N/A	1.48672	#N/A	#N/A	#N/A	#N/A	#N/A	#N/A	1.32796	#N/A	#N/A	#N/A	#N/A	#N/A	1.48314	31	ENSG00000163492	CCDC141	protein_coding	coiled-coil domain containing 141 [Source:HGNC Symbol;Acc:HGNC:26821]
ZNF692	1.25056	1.84996	1.38517	0.889179	1.49007	3.3197	1.79801	0.770213	2.42234	#N/A	1.87558	#N/A	1.07376	0.747118	0.926868	0.695137	0.681504	1.22804	0.954817	#N/A	#N/A	#N/A	#N/A	1.68162	#N/A	#N/A	1.18461	2.18943	#N/A	#N/A	#N/A	#N/A	#N/A	#N/A	#N/A	#N/A	#N/A	#N/A	#N/A	#N/A	0.198774	#N/A	#N/A	#N/A	#N/A	#N/A	#N/A	#N/A	#N/A	#N/A	0.270251	0.822668	0.700879	1.16949	0.990037	1.40808	1.63099	1.06377	0.976535	1.94723	#N/A	#N/A	#N/A	31	ENSG00000171163	ZNF692	protein_coding	zinc finger protein 692 [Source:HGNC Symbol;Acc:HGNC:26049]
GDPD1	1.62814	#N/A	0.644838	0.728541	1.09673	2.16664	0.947327	0.852629	0.917536	#N/A	1.46369	#N/A	0.771352	1.37608	1.26393	1.30124	1.51902	1.1572	1.27976	3.34005	#N/A	1.75664	#N/A	4.14145	1.29469	#N/A	#N/A	#N/A	#N/A	#N/A	1.3323	#N/A	0.842178	#N/A	#N/A	#N/A	#N/A	#N/A	#N/A	#N/A	#N/A	0.54688	#N/A	#N/A	#N/A	#N/A	#N/A	#N/A	#N/A	#N/A	0.456082	1.33992	1.54055	1.14429	1.49234	2.06228	1.76964	3.23861	#N/A	#N/A	#N/A	#N/A	#N/A	31	ENSG00000153982	GDPD1	protein_coding	glycerophosphodiester phosphodiesterase domain containing 1 [Source:HGNC Symbol;Acc:HGNC:20883]
ADAMTS17	1.41522	4.32414	2.84024	2.36299	3.69537	3.96793	3.05745	2.83732	1.76066	#N/A	1.95157	#N/A	1.80221	#N/A	#N/A	#N/A	#N/A	#N/A	#N/A	#N/A	#N/A	#N/A	#N/A	#N/A	#N/A	#N/A	3.23762	5.22926	3.0686	#N/A	#N/A	#N/A	#N/A	#N/A	0.716164	#N/A	#N/A	0.614889	#N/A	0.627419	0.778001	0.472411	#N/A	#N/A	#N/A	#N/A	#N/A	#N/A	#N/A	#N/A	0.595497	3.27487	#N/A	1.45358	5.10138	3.24379	2.75566	2.94122	1.41655	1.5413	0.810071	1.03208	2.49917	31	ENSG00000140470	ADAMTS17	protein_coding	ADAM metallopeptidase with thrombospondin type 1 motif 17 [Source:HGNC Symbol;Acc:HGNC:17109]
MED25	1.69503	#N/A	1.5869	1.13662	1.40283	1.94004	0.922879	1.21453	1.87702	0.459406	4.69286	#N/A	1.0237	0.988737	0.980931	0.652784	0.733361	1.04064	#N/A	1.81326	#N/A	#N/A	#N/A	2.08342	2.0274	#N/A	#N/A	#N/A	#N/A	#N/A	0.609403	#N/A	#N/A	#N/A	#N/A	#N/A	#N/A	#N/A	#N/A	#N/A	#N/A	#N/A	#N/A	#N/A	#N/A	#N/A	#N/A	#N/A	#N/A	#N/A	0.410261	2.00999	1.23625	1.21165	1.73863	1.42442	2.23679	1.88454	1.8482	#N/A	0.917482	#N/A	1.07689	31	ENSG00000104973	MED25	protein_coding	mediator complex subunit 25 [Source:HGNC Symbol;Acc:HGNC:28845]
ERBIN	0.581107	#N/A	#N/A	#N/A	#N/A	0.470373	0.633693	0.291271	0.542647	#N/A	0.582645	#N/A	#N/A	0.429738	#N/A	0.404681	0.379368	0.538269	0.551002	1.46366	#N/A	1.00449	#N/A	1.18831	0.488168	#N/A	#N/A	0.467001	#N/A	#N/A	0.531109	#N/A	0.559291	#N/A	#N/A	#N/A	#N/A	#N/A	0.159897	#N/A	#N/A	#N/A	0.189755	#N/A	#N/A	#N/A	0.189411	#N/A	#N/A	0.207733	#N/A	0.563422	0.673168	0.455843	0.783227	0.865089	3.35556	1.441	0.415214	2.40031	#N/A	#N/A	#N/A	31	ENSG00000112851	ERBIN	protein_coding	erbb2 interacting protein [Source:HGNC Symbol;Acc:HGNC:15842]
CDK5RAP2	0.698849	1.57716	1.19915	0.786795	0.938527	1.76747	1.03002	0.985401	1.49251	#N/A	1.38686	#N/A	0.841794	0.664648	0.543882	0.823935	0.456626	0.700964	0.59145	2.47322	#N/A	0.936168	#N/A	1.64745	#N/A	#N/A	0.504533	0.692615	0.556958	#N/A	#N/A	#N/A	#N/A	#N/A	#N/A	#N/A	#N/A	#N/A	#N/A	#N/A	#N/A	#N/A	#N/A	#N/A	#N/A	#N/A	#N/A	#N/A	#N/A	#N/A	#N/A	0.587694	0.446585	0.698371	0.993799	#N/A	2.31809	1.34396	#N/A	0.931461	#N/A	#N/A	0.73187	31	ENSG00000136861	CDK5RAP2	protein_coding	CDK5 regulatory subunit associated protein 2 [Source:HGNC Symbol;Acc:HGNC:18672]
FAM13C	1.70528	1.80459	2.33982	2.20132	2.17249	2.67528	1.49312	1.38312	1.79774	#N/A	2.18996	#N/A	#N/A	0.809295	1.47967	1.02005	1.58997	0.924866	1.58985	#N/A	#N/A	#N/A	#N/A	#N/A	0.820492	#N/A	3.35004	4.36854	3.20464	2.86959	#N/A	#N/A	#N/A	#N/A	#N/A	#N/A	#N/A	#N/A	0.435922	#N/A	#N/A	#N/A	0.496388	#N/A	0.618728	#N/A	0.26482	#N/A	#N/A	0.496474	#N/A	#N/A	0.644857	#N/A	#N/A	0.810347	1.1773	#N/A	#N/A	#N/A	#N/A	3.52816	4.45014	31	ENSG00000148541	FAM13C	protein_coding	family with sequence similarity 13 member C [Source:HGNC Symbol;Acc:HGNC:19371]
#287160	0.262951	#N/A	3.10066	0.564649	#N/A	#N/A	0.239271	0.54543	0.25053	#N/A	#N/A	#N/A	0.349379	3.24467	0.715289	0.927253	0.258523	0.348143	0.260019	#N/A	#N/A	0.267583	0.830821	0.186697	0.216317	#N/A	0.40838	0.299215	0.310385	#N/A	2.19372	#N/A	0.502692	0.268809	#N/A	#N/A	#N/A	#N/A	#N/A	#N/A	#N/A	0.655928	#N/A	#N/A	#N/A	#N/A	#N/A	#N/A	#N/A	#N/A	0.847579	3.01083	0.581946	#N/A	0.262212	0.229819	#N/A	0.22067	#N/A	#N/A	#N/A	#N/A	0.228039	31	ENSG00000287160		lncRNA	novel transcript
LINC01993	1.13646	#N/A	1.77994	1.1024	1.35521	1.36291	#N/A	2.61429	#N/A	#N/A	#N/A	#N/A	#N/A	5.09271	4.71289	2.98817	1.11953	2.57988	0.941223	#N/A	#N/A	#N/A	1.79407	#N/A	0.857736	#N/A	1.84308	1.25098	1.05197	#N/A	3.26838	#N/A	2.32167	#N/A	0.52589	#N/A	#N/A	0.864833	#N/A	1.23872	1.47446	1.7352	#N/A	#N/A	#N/A	#N/A	#N/A	#N/A	#N/A	#N/A	1.95519	5.03806	2.79244	1.1986	1.09877	#N/A	#N/A	0.843836	#N/A	#N/A	#N/A	0.953331	#N/A	31	ENSG00000204277	LINC01993	lncRNA	long intergenic non-protein coding RNA 1993 [Source:HGNC Symbol;Acc:HGNC:52826]
#253844	1.56417	#N/A	2.665	4.52654	3.43252	2.03905	#N/A	4.56513	1.84083	#N/A	#N/A	#N/A	1.3457	2.82208	1.55309	3.82993	1.62284	#N/A	1.64743	#N/A	1.33581	#N/A	#N/A	1.02019	#N/A	#N/A	3.95131	1.3955	1.53448	#N/A	1.81123	1.21906	1.21997	#N/A	#N/A	#N/A	#N/A	#N/A	#N/A	#N/A	#N/A	#N/A	#N/A	#N/A	#N/A	#N/A	#N/A	#N/A	#N/A	#N/A	#N/A	4.30723	1.88048	2.38416	2.61462	1.77974	#N/A	2.02484	1.93342	#N/A	1.86116	1.32162	1.20914	31	ENSG00000253844		lncRNA	novel transcript
#274863	0.846878	#N/A	3.58442	2.33386	#N/A	1.17498	0.819907	3.33064	0.715386	#N/A	0.493714	#N/A	2.7491	6.73705	3.1621	4.12033	0.868938	2.29217	0.794856	#N/A	0.599952	0.715813	1.86076	#N/A	#N/A	#N/A	#N/A	0.915478	#N/A	#N/A	1.89151	#N/A	1.65893	#N/A	#N/A	#N/A	#N/A	#N/A	#N/A	#N/A	#N/A	#N/A	1.63088	#N/A	#N/A	#N/A	1.03318	#N/A	#N/A	2.06002	#N/A	3.56405	1.17207	1.02633	0.931316	0.615444	#N/A	0.710856	0.829074	#N/A	#N/A	#N/A	#N/A	31	ENSG00000274863		lncRNA	novel transcript
GAA	1.1689	#N/A	3.46986	2.03515	2.60753	2.32376	3.0956	2.51527	3.17679	#N/A	3.10938	#N/A	2.14348	0.975803	1.34777	0.958565	#N/A	1.2744	1.11305	#N/A	#N/A	#N/A	0.565813	1.75639	1.6417	#N/A	#N/A	#N/A	#N/A	#N/A	0.701781	1.58153	0.81295	#N/A	#N/A	#N/A	#N/A	#N/A	#N/A	#N/A	#N/A	#N/A	#N/A	#N/A	#N/A	#N/A	#N/A	#N/A	#N/A	#N/A	#N/A	3.13948	1.82616	2.83985	1.91179	2.07424	2.21031	2.33274	3.6053	#N/A	#N/A	1.85104	1.65629	31	ENSG00000171298	GAA	protein_coding	alpha glucosidase [Source:HGNC Symbol;Acc:HGNC:4065]
PRKD3	0.631413	#N/A	#N/A	#N/A	#N/A	0.425479	#N/A	0.372923	1.09382	#N/A	0.881299	#N/A	0.315354	0.368555	#N/A	0.429231	0.604584	0.457049	#N/A	0.94346	#N/A	#N/A	#N/A	0.76172	#N/A	#N/A	0.982092	0.791385	0.805758	#N/A	0.36606	#N/A	0.329768	#N/A	#N/A	#N/A	#N/A	#N/A	#N/A	#N/A	#N/A	#N/A	0.18042	0.277729	#N/A	#N/A	0.14939	#N/A	#N/A	0.233851	#N/A	0.554114	0.56077	0.693362	0.518768	1.19774	2.00055	1.47099	#N/A	1.55221	#N/A	1.24059	0.66517	31	ENSG00000115825	PRKD3	protein_coding	protein kinase D3 [Source:HGNC Symbol;Acc:HGNC:9408]
FAM53C	1.09862	#N/A	1.88302	0.809642	1.03327	1.4922	1.38244	1.11822	3.62742	0.662937	2.34664	1.55797	1.3729	#N/A	0.468218	#N/A	#N/A	0.731828	#N/A	1.3904	#N/A	1.59679	#N/A	1.16053	1.07657	#N/A	#N/A	0.876583	#N/A	#N/A	#N/A	#N/A	#N/A	#N/A	#N/A	#N/A	0.493053	#N/A	#N/A	#N/A	#N/A	#N/A	#N/A	#N/A	#N/A	#N/A	#N/A	#N/A	#N/A	#N/A	#N/A	1.29956	#N/A	1.34391	1.59555	1.70209	2.30392	2.30419	1.10435	1.59687	0.793737	2.14419	2.09571	31	ENSG00000120709	FAM53C	protein_coding	family with sequence similarity 53 member C [Source:HGNC Symbol;Acc:HGNC:1336]
HDAC5	0.786135	#N/A	0.673621	0.75786	1.05463	0.789559	0.829818	0.884461	1.08815	#N/A	1.33485	#N/A	#N/A	1.54023	1.45901	1.60024	0.913792	1.54462	1.02401	2.36678	1.81233	2.86212	0.31834	1.3078	0.699097	#N/A	1.22703	0.887014	1.01804	1.94571	#N/A	#N/A	#N/A	#N/A	#N/A	#N/A	#N/A	#N/A	#N/A	#N/A	#N/A	#N/A	#N/A	#N/A	#N/A	#N/A	#N/A	#N/A	0.711836	#N/A	#N/A	#N/A	#N/A	#N/A	#N/A	0.672437	#N/A	1.02342	#N/A	1.59263	#N/A	1.23685	1.77873	31	ENSG00000108840	HDAC5	protein_coding	histone deacetylase 5 [Source:HGNC Symbol;Acc:HGNC:14068]
BLOC1S1	0.657748	#N/A	5.40641	1.66873	1.32805	#N/A	0.708252	1.7092	#N/A	#N/A	0.434303	#N/A	1.80488	5.48866	4.6296	4.04089	0.833506	1.91027	0.697055	0.4053	0.574206	#N/A	1.30382	0.502964	0.648368	#N/A	2.15086	0.990619	0.948404	#N/A	3.34524	#N/A	0.972649	#N/A	#N/A	#N/A	#N/A	#N/A	#N/A	#N/A	#N/A	#N/A	#N/A	#N/A	#N/A	#N/A	#N/A	#N/A	#N/A	#N/A	#N/A	3.28529	2.39838	0.836643	#N/A	0.667979	#N/A	#N/A	0.709373	#N/A	#N/A	0.964923	0.752897	31	ENSG00000135441	BLOC1S1	protein_coding	biogenesis of lysosomal organelles complex 1 subunit 1 [Source:HGNC Symbol;Acc:HGNC:4200]
MOSPD1	1.19579	#N/A	1.49894	1.80764	#N/A	#N/A	#N/A	1.23317	#N/A	#N/A	1.7898	#N/A	1.35158	1.73227	1.32147	1.28745	1.27429	1.06691	2.3482	2.11363	1.35692	1.66744	#N/A	1.85926	1.33333	#N/A	2.73473	1.20462	1.45706	#N/A	1.43493	#N/A	1.46429	#N/A	#N/A	#N/A	0.310928	#N/A	#N/A	#N/A	#N/A	#N/A	#N/A	#N/A	#N/A	#N/A	#N/A	#N/A	#N/A	#N/A	#N/A	1.89386	2.31361	1.79746	1.71524	1.47426	#N/A	4.05822	1.50705	#N/A	#N/A	2.03112	#N/A	31	ENSG00000101928	MOSPD1	protein_coding	motile sperm domain containing 1 [Source:HGNC Symbol;Acc:HGNC:25235]
NR3C2	0.458925	1.45568	#N/A	0.692199	0.448335	0.657648	#N/A	#N/A	1.03157	#N/A	#N/A	#N/A	#N/A	0.977177	0.953935	0.933446	0.483757	0.969854	1.04671	2.00744	0.776482	0.870415	0.304101	1.48528	0.610641	#N/A	0.663526	1.56123	2.07371	#N/A	#N/A	#N/A	#N/A	#N/A	#N/A	#N/A	#N/A	#N/A	#N/A	#N/A	#N/A	#N/A	#N/A	#N/A	#N/A	#N/A	#N/A	#N/A	#N/A	#N/A	#N/A	#N/A	0.289909	0.83982	0.462822	0.733741	2.19999	0.759373	0.435268	1.08428	#N/A	0.954881	2.71285	31	ENSG00000151623	NR3C2	protein_coding	nuclear receptor subfamily 3 group C member 2 [Source:HGNC Symbol;Acc:HGNC:7979]
CSNK2A1	0.595106	#N/A	0.593514	#N/A	0.579794	1.0439	0.805712	#N/A	1.7173	#N/A	1.58262	#N/A	0.427545	0.522033	0.619031	0.462118	0.839313	0.690426	0.648951	2.56492	1.04639	0.716451	#N/A	1.22532	0.56224	#N/A	0.578501	0.479509	#N/A	1.22158	#N/A	0.65925	#N/A	#N/A	#N/A	#N/A	#N/A	#N/A	#N/A	#N/A	#N/A	#N/A	#N/A	#N/A	#N/A	#N/A	#N/A	#N/A	#N/A	#N/A	#N/A	0.163874	0.277138	#N/A	#N/A	1.0914	2.71982	0.844441	0.547852	1.42595	#N/A	0.703746	#N/A	31	ENSG00000101266	CSNK2A1	protein_coding	casein kinase 2 alpha 1 [Source:HGNC Symbol;Acc:HGNC:2457]
BMERB1#166780	0.763744	#N/A	1.68978	1.40392	1.77983	2.53975	1.68654	#N/A	2.22427	#N/A	1.70615	#N/A	1.42157	0.955201	#N/A	#N/A	#N/A	1.10413	#N/A	1.27819	#N/A	0.990926	#N/A	1.05402	0.911452	#N/A	2.06978	1.01488	#N/A	#N/A	#N/A	#N/A	#N/A	#N/A	#N/A	#N/A	#N/A	#N/A	#N/A	#N/A	#N/A	#N/A	0.256212	#N/A	0.298483	#N/A	#N/A	#N/A	0.764914	0.394633	#N/A	2.38337	#N/A	#N/A	2.62746	1.47565	1.78744	3.52947	1.3978	1.16252	0.558719	1.4132	1.46976	31	ENSG00000166780	BMERB1	protein_coding	bMERB domain containing 1 [Source:HGNC Symbol;Acc:HGNC:19213]
DUSP3	0.95418	#N/A	5.49438	3.16273	2.21667	#N/A	1.17912	2.29576	#N/A	#N/A	0.6369	#N/A	1.48966	7.55575	2.8161	3.18543	1.26468	3.47279	0.892871	0.562985	0.842809	#N/A	#N/A	0.720309	0.810765	#N/A	1.36803	#N/A	#N/A	#N/A	5.24515	0.728475	2.16356	#N/A	#N/A	#N/A	0.493867	#N/A	#N/A	#N/A	#N/A	#N/A	#N/A	#N/A	#N/A	#N/A	#N/A	#N/A	#N/A	#N/A	#N/A	5.92271	2.38641	1.44468	1.43428	0.856353	#N/A	1.0688	1.15472	#N/A	#N/A	1.5211	#N/A	31	ENSG00000108861	DUSP3	protein_coding	dual specificity phosphatase 3 [Source:HGNC Symbol;Acc:HGNC:3069]
UPF3A	#N/A	2.49711	#N/A	#N/A	#N/A	0.605428	#N/A	0.333188	#N/A	#N/A	1.12985	#N/A	0.535138	0.326362	#N/A	0.363965	0.804016	#N/A	0.721631	1.59768	#N/A	#N/A	0.286195	0.775152	0.633891	#N/A	1.41755	1.38466	1.81072	1.2153	0.430222	#N/A	#N/A	#N/A	#N/A	#N/A	#N/A	#N/A	#N/A	#N/A	#N/A	#N/A	#N/A	#N/A	#N/A	#N/A	#N/A	#N/A	0.798105	#N/A	#N/A	1.5243	0.983813	1.66234	1.61508	2.07109	2.94475	2.20189	1.351	1.64592	0.526083	1.27709	1.34649	31	ENSG00000169062	UPF3A	protein_coding	UPF3A regulator of nonsense mediated mRNA decay [Source:HGNC Symbol;Acc:HGNC:20332]
REV3L	#N/A	1.41595	0.950346	1.26764	1.13053	1.45781	1.18742	0.680234	1.57242	#N/A	1.78308	0.673131	0.583348	0.334382	0.377217	0.355216	0.788031	0.563636	0.557271	0.954624	#N/A	0.568273	0.265096	1.05929	#N/A	#N/A	1.04147	0.922571	1.2608	#N/A	#N/A	#N/A	#N/A	#N/A	#N/A	#N/A	#N/A	#N/A	#N/A	#N/A	#N/A	#N/A	#N/A	#N/A	#N/A	#N/A	#N/A	#N/A	#N/A	#N/A	#N/A	#N/A	0.332885	#N/A	#N/A	#N/A	2.45298	0.920466	0.89682	0.862587	#N/A	1.46554	1.81431	31	ENSG00000009413	REV3L	protein_coding	REV3 like, DNA directed polymerase zeta catalytic subunit [Source:HGNC Symbol;Acc:HGNC:9968]
ANXA2R-AS1	#N/A	2.90625	#N/A	#N/A	#N/A	0.728746	#N/A	#N/A	#N/A	#N/A	#N/A	#N/A	0.711905	0.591913	0.83939	0.692968	0.82013	0.748613	0.929528	2.05693	#N/A	#N/A	#N/A	1.46047	1.12896	#N/A	#N/A	#N/A	#N/A	#N/A	0.642177	0.907487	0.524886	#N/A	0.911126	#N/A	#N/A	0.467867	#N/A	0.489219	0.607259	0.936238	#N/A	#N/A	#N/A	#N/A	#N/A	#N/A	#N/A	#N/A	0.812274	0.776502	1.0786	1.05991	1.51485	1.15622	3.42495	2.25595	1.31945	1.11575	0.671402	#N/A	#N/A	31	ENSG00000215068	ANXA2R-AS1	lncRNA	ANXA2R antisense RNA 1 [Source:HGNC Symbol;Acc:HGNC:27208]
LCA5L	#N/A	2.89003	1.91864	0.718791	1.94905	1.60818	#N/A	#N/A	2.60563	#N/A	2.3929	#N/A	1.45571	1.81285	2.28376	1.23097	1.53482	1.84367	1.40676	3.31456	#N/A	#N/A	0.873686	1.64514	#N/A	#N/A	2.27271	1.95564	3.05299	#N/A	0.638574	#N/A	0.782308	#N/A	#N/A	#N/A	#N/A	#N/A	#N/A	#N/A	#N/A	#N/A	#N/A	#N/A	#N/A	#N/A	#N/A	#N/A	#N/A	#N/A	#N/A	1.41658	1.227	#N/A	1.39799	#N/A	3.29088	#N/A	0.927384	1.59554	1.46827	2.58759	2.19722	31	ENSG00000157578	LCA5L	protein_coding	lebercilin LCA5 like [Source:HGNC Symbol;Acc:HGNC:1255]
EPM2A-DT	#N/A	1.58916	1.26293	1.1223	1.34237	1.89231	1.29185	1.17198	2.1746	0.528394	2.42873	1.30882	0.810217	0.228572	0.474381	0.305869	#N/A	#N/A	#N/A	1.04983	#N/A	0.873084	#N/A	1.10403	#N/A	#N/A	1.49404	1.0176	1.73008	#N/A	#N/A	#N/A	#N/A	#N/A	#N/A	#N/A	0.210462	#N/A	#N/A	#N/A	#N/A	#N/A	#N/A	#N/A	#N/A	#N/A	#N/A	#N/A	#N/A	#N/A	#N/A	0.227088	0.523209	#N/A	#N/A	0.988111	2.23073	#N/A	1.01326	2.04264	0.522616	1.11613	1.83685	31	ENSG00000235652	EPM2A-DT	lncRNA	EPM2A divergent transcript [Source:HGNC Symbol;Acc:HGNC:48990]
CEP70	#N/A	1.69491	1.72464	1.14779	2.20025	2.23539	1.369	0.553628	2.94956	#N/A	2.0335	#N/A	0.86006	0.716235	1.42588	0.780987	#N/A	0.838968	1.44249	#N/A	#N/A	#N/A	#N/A	2.01063	1.45442	#N/A	1.40521	2.14635	2.76563	#N/A	#N/A	#N/A	#N/A	#N/A	#N/A	#N/A	#N/A	#N/A	#N/A	#N/A	#N/A	#N/A	#N/A	#N/A	#N/A	#N/A	#N/A	#N/A	#N/A	0.298799	#N/A	0.797003	0.453691	#N/A	0.84378	1.18745	5.67431	1.18944	1.05935	1.12433	#N/A	2.66372	1.39367	31	ENSG00000114107	CEP70	protein_coding	centrosomal protein 70 [Source:HGNC Symbol;Acc:HGNC:29972]
NPIPA1#183426	#N/A	1.74393	0.841994	0.915595	1.3085	1.75146	0.788336	0.870956	0.933407	#N/A	1.8656	#N/A	0.671728	#N/A	#N/A	#N/A	#N/A	#N/A	#N/A	0.969406	#N/A	#N/A	#N/A	#N/A	0.673469	#N/A	1.37709	2.27031	1.69072	3.42723	#N/A	#N/A	#N/A	#N/A	#N/A	#N/A	#N/A	#N/A	#N/A	#N/A	0.201139	0.319323	#N/A	#N/A	#N/A	#N/A	#N/A	#N/A	1.17639	#N/A	0.229914	1.22783	0.550932	0.698918	1.10438	1.94866	2.43384	1.50829	#N/A	1.77591	0.539625	1.71247	1.23	31	ENSG00000183426	NPIPA1	protein_coding	nuclear pore complex interacting protein family member A1 [Source:HGNC Symbol;Acc:HGNC:7909]
NAA30	#N/A	2.61679	1.4486	1.2371	#N/A	#N/A	0.965594	#N/A	3.57307	#N/A	1.6297	1.32779	0.765459	1.85234	1.23615	1.56514	1.24042	1.66696	#N/A	3.63397	#N/A	2.68849	#N/A	#N/A	#N/A	#N/A	1.2757	1.02718	1.9083	#N/A	1.01941	#N/A	1.19499	#N/A	#N/A	#N/A	0.485387	#N/A	#N/A	#N/A	#N/A	#N/A	#N/A	#N/A	#N/A	#N/A	#N/A	#N/A	#N/A	#N/A	#N/A	2.76104	1.45983	0.972533	2.53703	2.10814	3.47098	2.44878	1.32195	2.68297	#N/A	1.3873	#N/A	31	ENSG00000139977	NAA30	protein_coding	N-alpha-acetyltransferase 30, NatC catalytic subunit [Source:HGNC Symbol;Acc:HGNC:19844]
CTIF#134030	#N/A	1.37917	#N/A	#N/A	#N/A	#N/A	#N/A	#N/A	#N/A	#N/A	0.85064	#N/A	#N/A	1.21871	#N/A	0.719999	#N/A	1.16287	1.49728	2.28004	#N/A	1.75023	0.640274	1.76967	#N/A	#N/A	0.700913	0.924714	0.6345	4.61483	0.656611	#N/A	0.535142	#N/A	0.341741	#N/A	#N/A	0.26503	#N/A	#N/A	0.335141	0.436145	#N/A	#N/A	#N/A	#N/A	#N/A	#N/A	#N/A	#N/A	0.359977	0.93907	0.552273	#N/A	1.27293	1.25131	2.01747	1.56549	0.804879	1.81905	#N/A	3.25302	2.18509	31	ENSG00000134030	CTIF	protein_coding	cap binding complex dependent translation initiation factor [Source:HGNC Symbol;Acc:HGNC:23925]
FAM126B	#N/A	1.16376	#N/A	#N/A	0.496543	0.554671	#N/A	0.376534	0.820563	#N/A	1.57413	0.794726	0.348396	0.27572	#N/A	0.354861	0.609311	0.482322	#N/A	1.34005	#N/A	#N/A	0.330052	1.07611	#N/A	#N/A	1.04276	0.84911	1.00402	#N/A	0.762338	#N/A	0.707186	#N/A	#N/A	#N/A	#N/A	#N/A	#N/A	#N/A	#N/A	#N/A	#N/A	#N/A	#N/A	#N/A	#N/A	#N/A	#N/A	0.195675	#N/A	0.56981	0.586089	0.675772	0.717769	0.898864	2.05582	1.22007	0.664006	1.54289	#N/A	0.632498	#N/A	31	ENSG00000155744	FAM126B	protein_coding	family with sequence similarity 126 member B [Source:HGNC Symbol;Acc:HGNC:28593]
#287124	#N/A	1.96998	2.33286	2.10828	2.12782	2.71087	#N/A	1.88104	2.32074	#N/A	1.55868	#N/A	1.37792	1.8513	1.61569	2.4071	2.2125	1.50411	#N/A	1.35516	1.16742	1.68905	#N/A	#N/A	1.83221	#N/A	#N/A	2.14493	1.61093	#N/A	1.66636	#N/A	#N/A	#N/A	#N/A	#N/A	#N/A	#N/A	#N/A	#N/A	#N/A	#N/A	0.356347	#N/A	#N/A	#N/A	#N/A	#N/A	#N/A	1.12636	#N/A	3.53675	2.00915	2.31124	1.96672	#N/A	#N/A	2.26378	1.66114	2.01146	#N/A	2.23218	#N/A	31	ENSG00000287124		lncRNA	novel transcript
LATS1	#N/A	1.20769	0.598791	0.549311	1.09846	0.961935	1.02327	0.833464	1.28091	#N/A	1.9745	#N/A	0.440022	0.251742	0.343257	0.439574	0.596096	#N/A	0.51072	#N/A	0.80339	#N/A	#N/A	1.08614	#N/A	#N/A	0.483955	#N/A	0.836785	#N/A	0.273746	#N/A	0.458879	#N/A	#N/A	#N/A	#N/A	#N/A	#N/A	#N/A	#N/A	#N/A	#N/A	#N/A	#N/A	#N/A	#N/A	#N/A	#N/A	#N/A	#N/A	0.440897	0.438388	0.537646	0.93478	#N/A	2.85537	1.15492	0.848531	1.25313	0.417106	0.510032	#N/A	31	ENSG00000131023	LATS1	protein_coding	large tumor suppressor kinase 1 [Source:HGNC Symbol;Acc:HGNC:6514]
PTPDC1	#N/A	1.33132	1.04619	0.879066	#N/A	1.04896	1.06133	0.72511	1.60571	0.337653	2.04504	#N/A	#N/A	#N/A	0.539936	#N/A	#N/A	#N/A	#N/A	#N/A	#N/A	#N/A	#N/A	0.863682	#N/A	#N/A	1.39447	2.19935	1.82811	#N/A	0.766644	#N/A	0.833304	0.997391	#N/A	#N/A	#N/A	#N/A	#N/A	#N/A	#N/A	#N/A	0.170583	#N/A	#N/A	#N/A	0.189079	#N/A	0.803158	0.325021	#N/A	0.706101	1.18551	1.10894	0.673134	1.25402	3.008	1.68825	1.07394	#N/A	#N/A	1.53991	2.13811	31	ENSG00000158079	PTPDC1	protein_coding	protein tyrosine phosphatase domain containing 1 [Source:HGNC Symbol;Acc:HGNC:30184]
TBCE#284770	#N/A	1.8816	1.12206	1.53057	0.959716	1.44734	1.27773	1.0887	1.29588	#N/A	1.38383	#N/A	1.43296	1.29653	1.06977	1.88924	0.89001	1.37441	1.62011	1.82416	#N/A	1.91576	#N/A	2.07056	2.66086	#N/A	1.9333	1.68311	1.0317	#N/A	0.928799	#N/A	#N/A	#N/A	#N/A	#N/A	#N/A	#N/A	#N/A	#N/A	#N/A	#N/A	#N/A	#N/A	#N/A	#N/A	#N/A	#N/A	#N/A	#N/A	#N/A	1.05906	#N/A	#N/A	1.24967	1.17008	1.47877	1.00808	1.08092	#N/A	#N/A	1.63557	#N/A	31	ENSG00000284770	TBCE	protein_coding	tubulin folding cofactor E [Source:HGNC Symbol;Acc:HGNC:11582]
TICAM2-AS1	#N/A	1.73652	3.76342	3.22158	2.85105	2.49641	2.48781	2.51328	2.39629	#N/A	3.10672	1.49078	1.8215	#N/A	#N/A	#N/A	1.08549	#N/A	#N/A	1.93222	#N/A	1.33479	#N/A	#N/A	1.16795	#N/A	1.176	1.97134	#N/A	#N/A	0.64646	1.12362	#N/A	#N/A	#N/A	#N/A	0.429115	#N/A	#N/A	#N/A	#N/A	#N/A	#N/A	#N/A	#N/A	#N/A	#N/A	#N/A	#N/A	#N/A	#N/A	2.95656	2.14061	1.88098	2.2288	3.7615	3.82252	3.06365	2.58763	3.14553	#N/A	2.32411	4.80027	31	ENSG00000249249	TICAM2-AS1	lncRNA	TICAM2 antisense RNA 1 [Source:HGNC Symbol;Acc:HGNC:55575]
RCC1L	#N/A	1.37962	1.70701	0.900441	1.54804	1.5065	1.0201	0.83784	1.82802	#N/A	3.65924	#N/A	0.657539	0.927485	0.90232	0.603586	1.20863	#N/A	0.847723	1.68924	0.92891	#N/A	#N/A	0.947349	#N/A	#N/A	1.2064	1.41954	1.45117	#N/A	0.576075	#N/A	#N/A	#N/A	#N/A	#N/A	#N/A	#N/A	#N/A	#N/A	#N/A	#N/A	#N/A	#N/A	#N/A	#N/A	#N/A	#N/A	#N/A	#N/A	#N/A	2.00095	1.16076	1.65966	2.22908	2.03604	4.74412	3.33276	#N/A	2.4498	#N/A	1.55121	#N/A	31	ENSG00000274523	RCC1L	protein_coding	RCC1 like [Source:HGNC Symbol;Acc:HGNC:14948]
PEX11A	#N/A	1.4543	5.39286	2.31694	3.4654	4.65078	2.65031	4.38278	1.959	#N/A	2.52474	#N/A	1.73203	3.57682	3.14443	1.65752	0.916893	3.35147	1.73694	#N/A	3.08933	#N/A	1.8058	2.69665	1.43705	#N/A	1.66006	1.22082	4.49207	#N/A	0.73263	#N/A	#N/A	#N/A	#N/A	#N/A	#N/A	#N/A	#N/A	#N/A	#N/A	#N/A	#N/A	#N/A	#N/A	#N/A	#N/A	#N/A	#N/A	0.433797	#N/A	0.857259	#N/A	1.19204	#N/A	#N/A	#N/A	1.17262	#N/A	1.48029	#N/A	4.33035	1.89593	31	ENSG00000166821	PEX11A	protein_coding	peroxisomal biogenesis factor 11 alpha [Source:HGNC Symbol;Acc:HGNC:8852]
ACVR1C	#N/A	1.45777	3.84666	1.43059	2.3227	2.75284	2.69708	1.93716	4.21605	#N/A	1.68884	1.52539	1.65595	#N/A	2.15513	2.39726	#N/A	#N/A	#N/A	#N/A	1.88238	#N/A	#N/A	#N/A	#N/A	#N/A	2.23043	1.70376	4.29546	#N/A	1.94125	#N/A	3.22381	1.31187	0.426539	#N/A	#N/A	0.445017	#N/A	0.506679	0.768779	#N/A	#N/A	#N/A	#N/A	#N/A	#N/A	#N/A	#N/A	#N/A	#N/A	2.49035	#N/A	2.21121	4.4332	2.03559	#N/A	2.79675	#N/A	1.5055	#N/A	#N/A	3.06071	31	ENSG00000123612	ACVR1C	protein_coding	activin A receptor type 1C [Source:HGNC Symbol;Acc:HGNC:18123]
PRH1#231887	#N/A	1.00711	0.588707	0.403061	#N/A	0.904563	0.882578	0.565551	1.1531	#N/A	1.26856	#N/A	0.392058	0.334307	0.560267	0.419125	#N/A	0.577202	#N/A	#N/A	0.713454	#N/A	0.293669	0.921377	0.71541	#N/A	0.631207	0.702549	0.917323	#N/A	0.379932	#N/A	0.374092	0.480857	#N/A	#N/A	#N/A	#N/A	#N/A	#N/A	#N/A	#N/A	#N/A	#N/A	#N/A	#N/A	#N/A	#N/A	1.19331	#N/A	#N/A	0.275	0.465222	0.613842	0.751963	#N/A	0.910564	0.974934	#N/A	#N/A	#N/A	1.22818	#N/A	31	ENSG00000231887	PRH1	protein_coding	proline rich protein HaeIII subfamily 1 [Source:HGNC Symbol;Acc:HGNC:9366]
NMT1	#N/A	0.992573	0.505423	0.530161	0.843143	0.670205	#N/A	0.655796	0.840197	#N/A	1.12267	#N/A	0.451005	0.485295	0.446126	0.592187	0.603685	0.735456	0.730321	1.18892	0.697842	#N/A	#N/A	1.51818	0.589176	#N/A	0.758218	0.717324	0.571469	#N/A	#N/A	#N/A	#N/A	#N/A	#N/A	#N/A	#N/A	#N/A	#N/A	#N/A	#N/A	#N/A	#N/A	#N/A	#N/A	#N/A	#N/A	#N/A	0.929816	#N/A	#N/A	0.576314	0.479574	1.00743	0.686648	0.830039	2.53477	1.30175	#N/A	1.07511	#N/A	#N/A	#N/A	31	ENSG00000136448	NMT1	protein_coding	N-myristoyltransferase 1 [Source:HGNC Symbol;Acc:HGNC:7857]
CTH	#N/A	1.28709	2.89609	1.04172	2.10412	2.95153	2.51844	1.39033	1.69541	#N/A	#N/A	#N/A	1.4968	1.64206	1.33922	1.67142	2.18236	1.05441	1.73885	#N/A	#N/A	2.24681	#N/A	#N/A	1.37132	#N/A	2.44505	2.65014	1.37395	#N/A	#N/A	1.57716	#N/A	#N/A	#N/A	#N/A	#N/A	#N/A	#N/A	#N/A	#N/A	#N/A	#N/A	#N/A	#N/A	#N/A	#N/A	#N/A	#N/A	#N/A	#N/A	3.01159	1.40774	2.74958	1.30887	1.22502	1.52099	1.51786	2.26897	#N/A	#N/A	2.23232	1.98152	31	ENSG00000116761	CTH	protein_coding	cystathionine gamma-lyase [Source:HGNC Symbol;Acc:HGNC:2501]
ADAMTSL4	#N/A	1.50421	6.40743	4.16476	3.64911	5.96839	5.61541	3.44406	2.88175	#N/A	4.59809	1.92733	2.21949	1.19025	#N/A	#N/A	#N/A	0.945752	1.58569	#N/A	#N/A	#N/A	#N/A	#N/A	#N/A	#N/A	#N/A	#N/A	#N/A	#N/A	0.841415	#N/A	#N/A	#N/A	#N/A	#N/A	#N/A	#N/A	#N/A	#N/A	#N/A	#N/A	0.923297	#N/A	0.592481	#N/A	0.654755	#N/A	#N/A	0.940161	#N/A	4.35073	1.94446	2.1432	3.96109	2.68936	3.84707	5.83592	3.61614	1.45431	0.91108	3.92906	4.5281	31	ENSG00000143382	ADAMTSL4	protein_coding	ADAMTS like 4 [Source:HGNC Symbol;Acc:HGNC:19706]
LINC01894	#N/A	1.06238	4.24615	3.18221	4.59323	4.04468	3.13097	3.25652	2.6569	0.779111	1.2985	#N/A	2.85079	#N/A	#N/A	0.699409	1.23874	#N/A	#N/A	#N/A	#N/A	#N/A	#N/A	#N/A	#N/A	1.41049	5.28053	3.72485	2.67994	#N/A	#N/A	#N/A	#N/A	#N/A	#N/A	#N/A	#N/A	#N/A	0.728087	0.344626	#N/A	#N/A	0.732041	0.45684	#N/A	#N/A	#N/A	#N/A	#N/A	#N/A	0.769378	2.32165	1.39661	1.68641	1.69994	#N/A	#N/A	1.45842	1.22287	#N/A	2.22366	2.44018	1.3234	31	ENSG00000264345	LINC01894	lncRNA	long intergenic non-protein coding RNA 1894 [Source:HGNC Symbol;Acc:HGNC:52713]
SNAPC1	#N/A	1.44321	1.46969	1.15001	1.52926	2.09111	1.8424	0.875077	2.31308	#N/A	1.87788	#N/A	0.93777	0.458788	#N/A	0.808467	#N/A	#N/A	1.07195	1.93421	#N/A	1.434	#N/A	1.0403	1.80573	#N/A	0.796624	1.29376	#N/A	#N/A	#N/A	#N/A	#N/A	#N/A	#N/A	#N/A	#N/A	#N/A	#N/A	#N/A	#N/A	#N/A	#N/A	#N/A	#N/A	#N/A	#N/A	#N/A	#N/A	0.335195	#N/A	0.94629	1.04008	1.52901	1.08191	1.56225	2.32181	1.70995	1.00534	1.7611	#N/A	1.27891	2.9684	31	ENSG00000023608	SNAPC1	protein_coding	small nuclear RNA activating complex polypeptide 1 [Source:HGNC Symbol;Acc:HGNC:11134]
ACP6	#N/A	#N/A	1.72726	0.855515	1.441	2.02378	2.81961	2.16356	1.89272	#N/A	2.44066	#N/A	0.871386	2.62525	1.88535	2.25338	1.35316	2.36281	2.48798	1.81045	1.34119	2.52692	0.881054	2.21711	1.21965	#N/A	1.77698	1.96398	1.93358	#N/A	#N/A	#N/A	#N/A	#N/A	#N/A	#N/A	#N/A	#N/A	#N/A	#N/A	#N/A	#N/A	#N/A	#N/A	#N/A	#N/A	#N/A	#N/A	#N/A	#N/A	#N/A	0.930516	#N/A	#N/A	1.52661	#N/A	1.78744	1.86972	1.00542	1.59947	#N/A	#N/A	2.77017	31	ENSG00000162836	ACP6	protein_coding	acid phosphatase 6, lysophosphatidic [Source:HGNC Symbol;Acc:HGNC:29609]
#287562	#N/A	#N/A	2.93124	2.8466	2.72121	2.4942	2.16359	3.06069	1.77327	#N/A	3.41399	#N/A	1.96354	2.0137	2.07488	1.89167	1.42894	2.45386	#N/A	2.69457	3.37638	#N/A	#N/A	3.36556	#N/A	#N/A	#N/A	2.25066	1.8675	#N/A	0.554426	#N/A	1.06835	#N/A	#N/A	#N/A	#N/A	#N/A	#N/A	#N/A	#N/A	#N/A	#N/A	#N/A	#N/A	#N/A	#N/A	#N/A	#N/A	#N/A	#N/A	2.00552	1.23063	1.8684	4.67378	2.18382	2.44056	3.28726	1.82435	#N/A	#N/A	1.28106	1.69238	31	ENSG00000287562		lncRNA	novel transcript
TBC1D31	#N/A	#N/A	1.49752	1.71493	1.82038	2.85734	1.05489	1.81333	2.16054	#N/A	1.56814	#N/A	1.34902	1.50551	1.2635	1.06752	1.53789	1.35364	0.991313	1.65222	1.9881	1.79453	#N/A	5.45458	1.66486	#N/A	#N/A	#N/A	#N/A	#N/A	1.25244	1.09003	1.08397	#N/A	#N/A	#N/A	#N/A	#N/A	#N/A	#N/A	#N/A	#N/A	#N/A	#N/A	#N/A	#N/A	#N/A	#N/A	#N/A	#N/A	#N/A	1.76221	1.81307	2.58934	2.02676	2.45064	4.40039	3.36318	1.91319	#N/A	#N/A	#N/A	#N/A	31	ENSG00000156787	TBC1D31	protein_coding	TBC1 domain family member 31 [Source:HGNC Symbol;Acc:HGNC:30888]
SYT9-AS1	#N/A	#N/A	2.85735	2.12124	2.27776	2.22375	2.09613	1.83305	4.09777	#N/A	2.81593	#N/A	1.40157	1.3852	1.11306	1.37182	1.11183	1.36256	1.01442	2.36793	1.59205	1.08853	0.63902	1.68366	1.35696	#N/A	#N/A	1.55657	#N/A	#N/A	0.989642	2.76464	#N/A	#N/A	#N/A	#N/A	#N/A	#N/A	#N/A	#N/A	#N/A	#N/A	#N/A	#N/A	#N/A	#N/A	#N/A	#N/A	#N/A	#N/A	#N/A	0.869823	0.521917	1.22741	#N/A	#N/A	#N/A	3.45199	1.22765	2.59397	#N/A	3.42926	#N/A	31	ENSG00000251364	SYT9-AS1	lncRNA	SYT9 antisense RNA 1 [Source:HGNC Symbol;Acc:HGNC:56173]
TOR1AIP1	#N/A	#N/A	1.78957	1.35534	1.21635	1.56275	1.09678	1.02339	2.35512	#N/A	3.69815	#N/A	0.889212	#N/A	0.477457	0.358559	#N/A	0.444597	#N/A	1.12592	#N/A	#N/A	#N/A	1.39091	0.92184	#N/A	0.847449	0.76335	0.957067	2.07749	0.585849	#N/A	#N/A	#N/A	#N/A	#N/A	#N/A	#N/A	#N/A	#N/A	#N/A	#N/A	#N/A	#N/A	#N/A	#N/A	#N/A	#N/A	0.793563	#N/A	#N/A	1.29275	0.78129	1.11991	2.16464	1.57093	2.30751	3.05752	0.667435	#N/A	#N/A	0.727388	1.07544	31	ENSG00000143337	TOR1AIP1	protein_coding	torsin 1A interacting protein 1 [Source:HGNC Symbol;Acc:HGNC:29456]
DPH5	#N/A	#N/A	1.95847	1.09267	2.16751	2.17592	2.33975	1.53744	3.06135	#N/A	2.30674	#N/A	1.41069	0.606439	#N/A	0.819035	0.683111	0.761268	#N/A	1.28838	#N/A	1.22205	#N/A	1.78227	0.804013	#N/A	1.50992	1.46521	1.19568	#N/A	0.597791	#N/A	0.847252	#N/A	#N/A	#N/A	#N/A	#N/A	#N/A	#N/A	#N/A	#N/A	#N/A	#N/A	#N/A	#N/A	#N/A	#N/A	#N/A	#N/A	#N/A	2.22626	1.33041	1.75193	3.59587	2.51543	4.48876	6.24645	1.82469	2.11075	#N/A	#N/A	#N/A	31	ENSG00000117543	DPH5	protein_coding	diphthamide biosynthesis 5 [Source:HGNC Symbol;Acc:HGNC:24270]
YIPF6	#N/A	#N/A	1.56798	0.875225	1.43355	1.30282	1.67675	1.15091	2.11098	#N/A	2.91597	#N/A	0.719985	0.687324	0.67046	0.642438	0.732517	0.765421	#N/A	2.17936	0.904716	1.14928	#N/A	1.78801	#N/A	#N/A	1.28671	0.939079	#N/A	#N/A	0.443528	#N/A	0.515153	#N/A	#N/A	#N/A	#N/A	#N/A	#N/A	#N/A	#N/A	#N/A	#N/A	#N/A	#N/A	#N/A	#N/A	#N/A	#N/A	#N/A	#N/A	0.936161	0.501165	1.15346	0.719442	1.26146	2.31303	1.75037	1.13429	1.73186	#N/A	#N/A	#N/A	31	ENSG00000181704	YIPF6	protein_coding	Yip1 domain family member 6 [Source:HGNC Symbol;Acc:HGNC:28304]
ADAMTS19-AS1	#N/A	#N/A	3.45033	2.21464	1.85053	2.40554	1.2346	4.49194	#N/A	#N/A	#N/A	#N/A	2.64531	4.7398	3.97571	5.27658	2.01573	3.96981	1.43804	#N/A	1.00836	1.47081	#N/A	0.711286	1.5161	#N/A	2.67245	2.16048	2.29887	#N/A	3.92179	#N/A	3.62117	#N/A	#N/A	#N/A	#N/A	#N/A	0.505994	#N/A	#N/A	#N/A	#N/A	#N/A	#N/A	#N/A	#N/A	#N/A	#N/A	1.07594	#N/A	5.48864	2.66988	2.26904	2.02788	#N/A	#N/A	1.73292	1.67167	#N/A	#N/A	1.78737	#N/A	31	ENSG00000249421	ADAMTS19-AS1	lncRNA	ADAMTS19 antisense RNA 1 [Source:HGNC Symbol;Acc:HGNC:40797]
LYPLAL1-AS1	#N/A	#N/A	3.46663	1.91079	2.39916	3.28282	2.31225	2.32987	4.25768	0.917915	2.95294	1.54384	2.39901	#N/A	1.02558	#N/A	1.36355	#N/A	#N/A	#N/A	#N/A	#N/A	#N/A	#N/A	1.26951	#N/A	2.48598	4.53721	4.65176	#N/A	0.705331	1.7624	#N/A	#N/A	#N/A	#N/A	0.473397	#N/A	#N/A	#N/A	#N/A	#N/A	#N/A	#N/A	#N/A	#N/A	#N/A	#N/A	1.18101	0.365042	#N/A	1.77092	1.33725	#N/A	1.32236	1.46451	2.22816	2.15792	2.60852	#N/A	#N/A	4.23904	2.97628	31	ENSG00000228536	LYPLAL1-AS1	lncRNA	LYPLAL1 antisense RNA 1 [Source:HGNC Symbol;Acc:HGNC:54054]
#235837	#N/A	#N/A	1.91446	1.67926	1.92878	#N/A	1.20767	2.71987	#N/A	#N/A	1.22205	1.38566	1.41315	1.72808	2.65809	1.80128	2.74584	3.56174	#N/A	1.54401	2.39735	#N/A	#N/A	2.10128	1.74023	#N/A	2.84047	2.48186	3.87107	#N/A	1.87461	#N/A	#N/A	#N/A	#N/A	#N/A	#N/A	#N/A	#N/A	#N/A	#N/A	#N/A	#N/A	#N/A	#N/A	#N/A	#N/A	#N/A	#N/A	#N/A	#N/A	2.49178	1.35137	2.48725	1.54358	2.93478	1.28744	1.15285	3.24484	#N/A	#N/A	1.30275	1.46582	31	ENSG00000235837		lncRNA	novel transcript
ATG10	#N/A	#N/A	0.383189	0.55626	#N/A	0.986156	0.942004	0.63752	0.694888	#N/A	1.31033	#N/A	0.445712	0.20735	0.40968	0.527837	#N/A	#N/A	#N/A	0.906672	#N/A	#N/A	#N/A	0.89042	0.996019	#N/A	0.844182	0.919522	0.934993	#N/A	0.497328	#N/A	0.671937	#N/A	#N/A	#N/A	#N/A	#N/A	#N/A	#N/A	#N/A	#N/A	0.116319	#N/A	#N/A	#N/A	#N/A	#N/A	#N/A	#N/A	#N/A	0.692036	0.557951	0.694206	1.2476	1.25936	1.65398	1.02366	0.598348	1.0738	#N/A	0.840391	1.1604	31	ENSG00000152348	ATG10	protein_coding	autophagy related 10 [Source:HGNC Symbol;Acc:HGNC:20315]
#228852	#N/A	#N/A	1.79981	1.37886	4.8783	1.56283	1.43046	2.23865	1.27277	0.745805	#N/A	#N/A	1.87559	1.342	1.29176	1.54105	1.48248	2.25397	1.28669	#N/A	#N/A	#N/A	#N/A	#N/A	#N/A	#N/A	2.16077	2.37127	4.25468	#N/A	#N/A	2.48738	#N/A	#N/A	#N/A	#N/A	0.581343	#N/A	#N/A	0.461899	0.382245	0.842035	#N/A	#N/A	#N/A	#N/A	#N/A	#N/A	#N/A	#N/A	#N/A	1.38776	0.933251	1.25631	1.14351	#N/A	1.53727	2.43533	#N/A	#N/A	#N/A	1.36131	2.65128	31	ENSG00000228852		lncRNA	novel transcript, antisense to RWDD3
TLL2	#N/A	#N/A	6.22125	5.72892	4.56928	3.93897	3.50985	2.51198	#N/A	0.852115	1.50975	#N/A	2.03834	#N/A	#N/A	#N/A	#N/A	#N/A	#N/A	#N/A	#N/A	#N/A	#N/A	#N/A	#N/A	2.11302	2.25963	3.6711	2.31685	#N/A	2.10765	#N/A	#N/A	#N/A	0.611934	#N/A	#N/A	#N/A	0.762487	0.799392	0.498504	0.58368	#N/A	#N/A	#N/A	#N/A	#N/A	#N/A	#N/A	#N/A	1.49357	3.49003	2.52019	2.15635	4.06021	2.46112	0.944135	3.32753	3.08	#N/A	1.42887	3.87369	2.45849	31	ENSG00000095587	TLL2	protein_coding	tolloid like 2 [Source:HGNC Symbol;Acc:HGNC:11844]
OXA1L-DT	#N/A	#N/A	1.88117	0.991106	2.43922	1.38191	#N/A	2.07038	3.99523	#N/A	1.9071	#N/A	1.20657	0.593441	0.661632	1.11578	1.04426	1.12848	#N/A	#N/A	2.03823	#N/A	#N/A	#N/A	#N/A	1.31546	1.77879	1.19632	#N/A	#N/A	0.555567	1.31364	#N/A	#N/A	#N/A	#N/A	#N/A	#N/A	#N/A	0.45342	0.316986	#N/A	#N/A	#N/A	#N/A	#N/A	#N/A	#N/A	#N/A	#N/A	0.472848	1.11436	0.769869	#N/A	1.34364	#N/A	1.95354	2.71585	1.28407	#N/A	1.45758	1.79128	1.90013	31	ENSG00000258458	OXA1L-DT	lncRNA	OXA1L divergent transcript [Source:HGNC Symbol;Acc:HGNC:55448]
PSMA5	#N/A	#N/A	2.12888	1.3875	1.52841	1.46133	1.73729	1.19562	2.56287	#N/A	3.51247	1.14455	1.18749	1.26902	0.978745	0.787027	1.1986	1.02875	#N/A	3.04621	0.96034	5.80893	#N/A	1.42647	#N/A	#N/A	#N/A	#N/A	#N/A	#N/A	0.814249	1.06794	0.683192	#N/A	#N/A	#N/A	0.493825	#N/A	#N/A	#N/A	#N/A	#N/A	#N/A	#N/A	#N/A	#N/A	#N/A	#N/A	#N/A	#N/A	#N/A	1.99425	1.06708	2.22572	2.0099	1.42799	2.18962	3.23458	1.72156	#N/A	#N/A	#N/A	#N/A	31	ENSG00000143106	PSMA5	protein_coding	proteasome 20S subunit alpha 5 [Source:HGNC Symbol;Acc:HGNC:9534]
NDUFS8	#N/A	#N/A	0.877743	0.402876	0.328226	0.291563	0.235565	0.399058	0.245392	#N/A	0.210473	#N/A	0.45275	1.41378	0.684757	0.596235	0.216642	0.472001	0.266638	#N/A	0.23581	#N/A	#N/A	#N/A	0.217435	#N/A	0.39517	0.303967	#N/A	#N/A	1.29972	#N/A	#N/A	0.278004	#N/A	#N/A	#N/A	#N/A	#N/A	#N/A	#N/A	#N/A	#N/A	#N/A	#N/A	#N/A	#N/A	#N/A	#N/A	0.796107	#N/A	0.685429	0.600529	0.332358	0.271285	#N/A	0.169365	#N/A	0.243766	#N/A	0.29842	0.324859	0.375008	31	ENSG00000110717	NDUFS8	protein_coding	NADH:ubiquinone oxidoreductase core subunit S8 [Source:HGNC Symbol;Acc:HGNC:7715]
SNHG30	#N/A	#N/A	1.28669	0.946566	1.87806	1.45086	0.945022	1.15462	2.80234	#N/A	2.49234	#N/A	1.1271	0.51626	0.677409	0.639413	#N/A	0.952849	1.01331	1.35982	#N/A	#N/A	#N/A	1.46289	#N/A	#N/A	0.640025	#N/A	0.784627	#N/A	0.57585	#N/A	0.715204	#N/A	#N/A	#N/A	0.254393	#N/A	#N/A	#N/A	#N/A	#N/A	#N/A	#N/A	#N/A	#N/A	#N/A	#N/A	#N/A	#N/A	#N/A	0.742095	0.662414	0.937053	1.94096	1.39504	4.11825	3.20213	0.983407	#N/A	#N/A	0.883381	1.07844	31	ENSG00000267321	SNHG30	lncRNA	small nucleolar RNA host gene 30 [Source:HGNC Symbol;Acc:HGNC:52836]
NOP16	#N/A	#N/A	4.12505	2.90028	2.07561	1.39694	1.20677	3.09128	0.925632	#N/A	0.664001	#N/A	2.72084	3.61332	1.90953	3.00524	0.90432	3.68704	#N/A	0.649572	#N/A	0.984441	1.46315	0.623242	#N/A	#N/A	2.42511	1.61395	1.7297	#N/A	1.91014	0.789914	#N/A	#N/A	#N/A	#N/A	0.842679	#N/A	#N/A	#N/A	#N/A	#N/A	#N/A	#N/A	#N/A	#N/A	#N/A	#N/A	#N/A	0.568699	#N/A	3.80332	2.62242	1.69149	1.58819	0.936964	#N/A	0.900645	#N/A	#N/A	#N/A	#N/A	#N/A	31	ENSG00000048162	NOP16	protein_coding	NOP16 nucleolar protein [Source:HGNC Symbol;Acc:HGNC:26934]
TRIM7-AS1	#N/A	#N/A	5.07499	1.09438	1.78997	2.33092	1.59083	3.07659	1.44439	#N/A	0.79289	#N/A	1.63583	3.65542	3.56209	3.39671	1.67969	3.48205	1.12805	#N/A	1.02097	1.36366	#N/A	0.680829	1.31145	#N/A	3.38646	#N/A	1.78835	#N/A	2.12302	#N/A	1.73054	#N/A	#N/A	#N/A	#N/A	#N/A	#N/A	#N/A	#N/A	#N/A	#N/A	#N/A	#N/A	#N/A	#N/A	#N/A	#N/A	#N/A	#N/A	7.25302	3.00791	2.0422	1.91961	1.1609	#N/A	1.48593	1.55634	#N/A	#N/A	1.47423	#N/A	31	ENSG00000250900	TRIM7-AS1	lncRNA	TRIM7 antisense RNA 1 [Source:HGNC Symbol;Acc:HGNC:40764]
#267782	#N/A	#N/A	4.76202	2.46699	1.35516	0.897229	0.682836	2.34943	0.533249	0.939586	#N/A	#N/A	1.76166	4.23946	3.13737	3.52794	0.770264	1.65171	0.729294	#N/A	#N/A	0.583776	1.07821	#N/A	0.6031	#N/A	2.146	0.888413	0.963509	#N/A	5.36592	#N/A	1.29247	#N/A	#N/A	#N/A	#N/A	0.327972	#N/A	#N/A	#N/A	#N/A	#N/A	#N/A	#N/A	#N/A	#N/A	#N/A	#N/A	#N/A	#N/A	4.75952	1.93043	0.857307	0.730014	#N/A	#N/A	0.555252	0.691372	#N/A	#N/A	0.726975	#N/A	31	ENSG00000267782		lncRNA	novel transcript, antisense UNC45B
ENTR1	#N/A	#N/A	1.35706	1.56975	1.32154	1.17365	1.79644	0.997827	1.18263	#N/A	1.61475	1.10539	0.93926	0.659279	0.830431	0.749615	1.24799	#N/A	1.06953	3.27828	0.917286	#N/A	#N/A	1.09234	#N/A	#N/A	1.2815	1.48565	1.20548	#N/A	0.461226	#N/A	#N/A	#N/A	#N/A	#N/A	#N/A	#N/A	#N/A	#N/A	#N/A	#N/A	#N/A	#N/A	#N/A	#N/A	#N/A	#N/A	0.81582	#N/A	#N/A	0.978065	#N/A	#N/A	1.5113	1.77247	2.78724	1.04846	0.94125	1.31764	#N/A	1.32653	#N/A	31	ENSG00000165689	ENTR1	protein_coding	endosome associated trafficking regulator 1 [Source:HGNC Symbol;Acc:HGNC:10667]
MAPK4#141639	#N/A	#N/A	2.73106	2.57452	2.78391	2.30701	2.43838	1.92367	1.73446	#N/A	#N/A	#N/A	1.20058	2.84377	1.77703	2.70731	1.5557	2.23644	2.64882	0.941988	1.46987	1.40353	#N/A	1.09303	2.02719	#N/A	3.57515	2.30606	3.42052	#N/A	#N/A	#N/A	#N/A	#N/A	#N/A	#N/A	#N/A	#N/A	#N/A	#N/A	#N/A	#N/A	1.28113	#N/A	#N/A	#N/A	1.30691	#N/A	#N/A	1.77161	#N/A	2.70872	#N/A	2.21008	2.83652	#N/A	#N/A	1.43423	#N/A	#N/A	#N/A	2.07907	1.96579	31	ENSG00000141639	MAPK4	protein_coding	mitogen-activated protein kinase 4 [Source:HGNC Symbol;Acc:HGNC:6878]
FLRT3	#N/A	#N/A	5.46082	2.89723	4.37809	3.96006	3.30495	1.97282	3.55258	#N/A	1.9672	#N/A	2.38396	2.45179	2.146	1.67218	#N/A	3.37046	1.79423	1.62512	2.45526	1.49303	#N/A	#N/A	#N/A	#N/A	3.16191	2.28303	3.54245	#N/A	#N/A	#N/A	#N/A	#N/A	#N/A	#N/A	#N/A	#N/A	#N/A	#N/A	#N/A	#N/A	0.381486	#N/A	#N/A	#N/A	#N/A	#N/A	#N/A	0.566075	#N/A	6.14825	3.53017	3.76667	3.76329	1.77964	1.12703	3.92526	1.92912	#N/A	#N/A	3.31216	#N/A	31	ENSG00000125848	FLRT3	protein_coding	fibronectin leucine rich transmembrane protein 3 [Source:HGNC Symbol;Acc:HGNC:3762]
#273360	#N/A	#N/A	2.69372	3.91514	2.70126	1.91532	#N/A	2.74652	#N/A	#N/A	0.668052	#N/A	2.62342	7.04655	4.85841	4.75117	1.62951	3.31241	1.30605	#N/A	0.879555	1.00521	#N/A	0.712192	1.02528	#N/A	2.24381	1.73086	1.85638	#N/A	2.64943	#N/A	3.07085	1.17628	#N/A	#N/A	#N/A	#N/A	#N/A	#N/A	#N/A	#N/A	#N/A	#N/A	#N/A	#N/A	#N/A	#N/A	#N/A	#N/A	#N/A	4.56177	1.35316	1.63033	1.50302	0.92885	#N/A	1.04575	1.26138	#N/A	#N/A	1.4547	#N/A	31	ENSG00000273360		lncRNA	novel transcript, antisense to CTNNA3
ANKRD46	#N/A	#N/A	1.66426	1.21928	1.8209	2.07454	1.65767	0.882932	4.40323	#N/A	3.01407	1.42203	#N/A	1.0696	0.945882	0.929275	1.34743	0.81435	1.47486	1.85597	1.17199	1.93388	#N/A	1.0591	0.893403	#N/A	0.808692	0.849257	#N/A	#N/A	0.536196	#N/A	#N/A	#N/A	#N/A	#N/A	#N/A	#N/A	#N/A	0.277635	#N/A	#N/A	#N/A	#N/A	#N/A	#N/A	#N/A	#N/A	#N/A	#N/A	0.305377	#N/A	0.521018	0.756465	#N/A	#N/A	1.49119	#N/A	1.27551	#N/A	#N/A	1.29763	1.43693	31	ENSG00000186106	ANKRD46	protein_coding	ankyrin repeat domain 46 [Source:HGNC Symbol;Acc:HGNC:27229]
NKIRAS1	#N/A	#N/A	2.09978	1.7911	1.8695	1.674	0.926309	1.18101	1.85814	0.537751	2.69976	1.4704	0.863413	0.512596	0.934502	0.441655	0.844903	#N/A	1.16045	1.27145	#N/A	#N/A	#N/A	#N/A	#N/A	#N/A	1.32006	0.765561	1.56488	#N/A	0.385053	#N/A	0.67204	#N/A	#N/A	#N/A	0.363853	#N/A	0.279389	#N/A	#N/A	#N/A	#N/A	#N/A	#N/A	#N/A	#N/A	#N/A	#N/A	#N/A	#N/A	#N/A	1.0462	#N/A	#N/A	2.33463	2.45558	2.49262	1.30242	#N/A	#N/A	1.21582	1.16063	31	ENSG00000197885	NKIRAS1	protein_coding	NFKB inhibitor interacting Ras like 1 [Source:HGNC Symbol;Acc:HGNC:17899]
ZNF839	#N/A	#N/A	1.41651	1.15123	1.16035	1.58505	0.864749	1.0036	2.31256	#N/A	1.10448	#N/A	1.24732	0.780834	1.12014	1.06128	#N/A	0.601311	1.92087	1.64995	0.949326	1.41033	#N/A	1.0214	#N/A	#N/A	0.701931	1.25031	#N/A	#N/A	1.15067	#N/A	0.78295	#N/A	#N/A	#N/A	#N/A	#N/A	#N/A	#N/A	#N/A	#N/A	#N/A	#N/A	#N/A	#N/A	#N/A	#N/A	#N/A	#N/A	#N/A	1.47811	0.703293	#N/A	1.92559	1.71145	4.24304	1.98413	0.87597	1.94201	#N/A	1.02447	#N/A	31	ENSG00000022976	ZNF839	protein_coding	zinc finger protein 839 [Source:HGNC Symbol;Acc:HGNC:20345]
#274080	#N/A	#N/A	3.32516	2.84081	2.18116	3.72986	3.08386	1.69031	2.35239	#N/A	#N/A	#N/A	1.74902	3.01488	0.97106	2.35065	2.59225	2.0172	1.382	#N/A	#N/A	2.045	#N/A	1.24543	#N/A	#N/A	4.78601	3.15034	1.98639	#N/A	0.967743	#N/A	#N/A	#N/A	#N/A	#N/A	#N/A	#N/A	#N/A	#N/A	#N/A	#N/A	#N/A	#N/A	#N/A	#N/A	#N/A	#N/A	1.42672	#N/A	0.613459	6.08962	2.91134	3.4674	3.49621	#N/A	0.928047	3.30467	2.87521	#N/A	#N/A	3.09056	1.85733	31	ENSG00000274080		lncRNA	novel transcript
#234584	#N/A	#N/A	2.5388	2.05236	1.3579	2.8799	2.02313	1.57607	2.0325	#N/A	1.51102	#N/A	1.99132	0.571817	1.69566	1.32161	#N/A	#N/A	#N/A	#N/A	1.59378	#N/A	#N/A	#N/A	1.38665	#N/A	1.26455	1.79161	2.54747	#N/A	1.98737	1.97135	#N/A	2.0417	0.483492	#N/A	#N/A	0.483374	#N/A	#N/A	0.456378	#N/A	#N/A	#N/A	#N/A	#N/A	#N/A	#N/A	#N/A	#N/A	#N/A	3.03552	1.45407	#N/A	3.35579	2.1436	1.10151	2.98696	#N/A	#N/A	#N/A	1.82125	1.8511	31	ENSG00000234584		lncRNA	novel transcript
GEMIN7-AS1	#N/A	#N/A	1.36074	1.09278	1.77447	2.0158	1.07171	1.07362	2.20816	#N/A	0.979507	#N/A	1.50568	1.53589	2.02652	1.62772	2.38971	1.16222	2.35165	2.04605	#N/A	2.28949	1.07321	2.09645	1.09372	#N/A	#N/A	#N/A	#N/A	#N/A	0.829415	#N/A	#N/A	#N/A	#N/A	#N/A	#N/A	#N/A	#N/A	#N/A	#N/A	#N/A	#N/A	#N/A	#N/A	#N/A	#N/A	#N/A	#N/A	#N/A	#N/A	1.32944	1.04341	1.26629	1.75692	1.28557	2.49515	2.1894	2.68015	#N/A	0.968983	1.28739	#N/A	31	ENSG00000267348	GEMIN7-AS1	lncRNA	GEMIN7 antisense RNA 1 [Source:HGNC Symbol;Acc:HGNC:53773]
RAD9B	#N/A	#N/A	2.87544	2.76719	2.51902	2.76235	1.5964	1.68461	1.7964	#N/A	2.34642	#N/A	1.61596	1.57822	2.77721	1.82636	1.72243	1.57835	3.48075	#N/A	#N/A	1.40388	#N/A	1.63069	3.1814	#N/A	1.51429	#N/A	2.60536	#N/A	1.20884	#N/A	1.07523	#N/A	#N/A	#N/A	#N/A	0.390429	#N/A	#N/A	#N/A	#N/A	#N/A	#N/A	#N/A	#N/A	#N/A	#N/A	#N/A	#N/A	0.54003	2.11638	2.34552	3.88807	1.46729	#N/A	1.34922	1.36467	#N/A	#N/A	#N/A	1.7186	#N/A	31	ENSG00000151164	RAD9B	protein_coding	RAD9 checkpoint clamp component B [Source:HGNC Symbol;Acc:HGNC:21700]
MUL1	#N/A	#N/A	3.3581	1.27077	1.992	1.61579	2.39629	1.35287	2.30799	#N/A	2.52664	#N/A	1.31198	3.28205	2.29037	3.35697	1.6646	5.31855	1.94649	1.8886	1.60648	3.44883	#N/A	#N/A	#N/A	#N/A	1.22576	1.2376	1.37492	#N/A	#N/A	#N/A	#N/A	#N/A	#N/A	#N/A	0.484637	#N/A	#N/A	#N/A	#N/A	#N/A	#N/A	#N/A	#N/A	#N/A	#N/A	#N/A	1.47786	#N/A	#N/A	1.71578	1.4254	2.53317	#N/A	2.41904	1.59324	#N/A	2.33194	#N/A	#N/A	4.00802	2.68928	31	ENSG00000090432	MUL1	protein_coding	mitochondrial E3 ubiquitin protein ligase 1 [Source:HGNC Symbol;Acc:HGNC:25762]
ADIPOR2#006831	#N/A	#N/A	#N/A	#N/A	#N/A	#N/A	#N/A	0.449807	#N/A	#N/A	#N/A	#N/A	#N/A	1.52837	1.29207	1.09847	0.61749	1.29863	1.61581	2.65829	1.46856	2.06056	0.558214	2.27359	0.870263	0.775488	0.761459	1.03056	1.09189	#N/A	1.24286	#N/A	0.712469	0.551081	#N/A	#N/A	#N/A	#N/A	#N/A	#N/A	#N/A	#N/A	#N/A	#N/A	#N/A	#N/A	#N/A	#N/A	#N/A	#N/A	#N/A	0.72772	0.804719	1.28866	1.31145	0.915753	2.6519	1.81835	0.948772	0.890542	#N/A	0.952058	1.04466	31	ENSG00000006831	ADIPOR2	protein_coding	adiponectin receptor 2 [Source:HGNC Symbol;Acc:HGNC:24041]
WDR6	#N/A	#N/A	1.18152	1.05795	1.26918	1.58635	1.25551	0.921453	2.23025	#N/A	2.41314	#N/A	0.892029	1.02351	0.448794	0.627041	0.919544	1.25148	1.07514	#N/A	1.43554	#N/A	0.759226	1.63176	0.812922	#N/A	0.723696	#N/A	0.970207	#N/A	#N/A	#N/A	#N/A	#N/A	#N/A	#N/A	#N/A	#N/A	#N/A	#N/A	#N/A	#N/A	#N/A	#N/A	#N/A	#N/A	#N/A	#N/A	0.739681	#N/A	#N/A	1.30251	#N/A	0.748294	1.8256	1.80365	1.82665	2.01135	1.18617	1.33671	#N/A	#N/A	1.08806	31	ENSG00000178252	WDR6	protein_coding	WD repeat domain 6 [Source:HGNC Symbol;Acc:HGNC:12758]
SMPD1	#N/A	#N/A	3.32726	1.41593	2.29693	#N/A	0.928983	1.84165	0.819939	#N/A	0.569391	#N/A	#N/A	3.83172	2.52984	2.56797	0.888247	1.61673	0.99493	#N/A	#N/A	0.90991	#N/A	0.532189	0.86107	#N/A	2.25621	1.06653	#N/A	#N/A	1.98459	0.746069	1.53695	#N/A	#N/A	#N/A	#N/A	#N/A	0.101909	#N/A	#N/A	#N/A	#N/A	#N/A	#N/A	#N/A	#N/A	#N/A	#N/A	0.557852	#N/A	2.47766	1.16757	1.30271	#N/A	0.758771	0.428994	0.840853	0.987289	#N/A	#N/A	#N/A	0.974426	31	ENSG00000166311	SMPD1	protein_coding	sphingomyelin phosphodiesterase 1 [Source:HGNC Symbol;Acc:HGNC:11120]
RAB4A	#N/A	#N/A	3.53115	1.75059	2.2916	2.6821	3.2969	1.11635	3.80137	#N/A	4.8967	#N/A	1.53232	1.13522	0.855259	0.563497	1.00931	1.09318	#N/A	1.5438	1.44279	3.73705	#N/A	#N/A	#N/A	#N/A	#N/A	#N/A	#N/A	#N/A	1.27585	#N/A	#N/A	#N/A	#N/A	#N/A	0.479943	#N/A	0.78371	#N/A	#N/A	#N/A	#N/A	#N/A	#N/A	#N/A	#N/A	#N/A	#N/A	0.464092	#N/A	2.76446	1.55879	1.50636	3.34633	2.99624	2.43293	4.12315	1.60992	3.31787	#N/A	#N/A	2.0698	31	ENSG00000168118	RAB4A	protein_coding	RAB4A, member RAS oncogene family [Source:HGNC Symbol;Acc:HGNC:9781]
PAK4	#N/A	#N/A	3.65897	1.01973	2.54876	3.84884	3.42068	0.782454	2.98938	#N/A	2.16745	#N/A	1.4861	0.982723	1.00139	0.608419	#N/A	1.02397	1.04266	#N/A	1.70329	#N/A	#N/A	1.48737	1.39917	#N/A	#N/A	0.788027	1.2697	#N/A	0.670186	#N/A	#N/A	#N/A	#N/A	#N/A	#N/A	#N/A	#N/A	#N/A	#N/A	#N/A	#N/A	#N/A	#N/A	#N/A	#N/A	#N/A	#N/A	#N/A	#N/A	2.19123	0.842213	1.48377	2.24448	1.38162	2.68899	4.73652	0.86939	#N/A	0.866659	2.34833	1.36714	31	ENSG00000130669	PAK4	protein_coding	p21 (RAC1) activated kinase 4 [Source:HGNC Symbol;Acc:HGNC:16059]
RP9	#N/A	#N/A	1.99804	1.48343	1.94442	3.38305	2.16067	0.933764	2.60483	#N/A	3.06156	#N/A	1.10993	0.663091	0.980752	0.875789	1.22928	1.08638	0.963911	4.00803	#N/A	2.49124	0.738405	1.75538	#N/A	#N/A	0.939814	#N/A	#N/A	#N/A	0.641975	#N/A	#N/A	#N/A	#N/A	#N/A	#N/A	#N/A	#N/A	#N/A	#N/A	#N/A	#N/A	#N/A	#N/A	#N/A	#N/A	#N/A	#N/A	#N/A	#N/A	1.25186	0.855601	1.90119	1.08929	1.83279	3.71145	3.00706	2.12063	#N/A	#N/A	0.880433	2.74295	31	ENSG00000164610	RP9	protein_coding	RP9 pre-mRNA splicing factor [Source:HGNC Symbol;Acc:HGNC:10288]
#287498	#N/A	#N/A	3.69073	3.02401	1.73929	1.16673	0.87608	2.22639	0.822717	#N/A	0.526869	#N/A	2.00996	3.42163	2.66373	2.81289	0.903647	2.28185	#N/A	#N/A	#N/A	0.815335	#N/A	0.557978	#N/A	#N/A	2.53281	1.11362	1.18694	#N/A	1.01051	#N/A	#N/A	#N/A	0.729014	#N/A	#N/A	#N/A	#N/A	1.13394	1.01466	#N/A	#N/A	#N/A	#N/A	#N/A	#N/A	#N/A	#N/A	#N/A	1.37606	3.95375	1.99757	1.06915	0.972271	0.698759	#N/A	0.790023	#N/A	#N/A	#N/A	1.07087	#N/A	31	ENSG00000287498		lncRNA	novel transcript
#287047	#N/A	#N/A	4.95033	1.48569	#N/A	1.00074	0.76138	1.53468	#N/A	#N/A	0.400368	#N/A	1.49041	4.28698	2.53171	3.1084	0.958572	2.10335	0.837099	0.431377	0.550681	0.653274	1.67853	0.417393	0.681587	#N/A	2.51061	1.03148	1.07951	#N/A	3.47607	#N/A	1.47174	#N/A	#N/A	#N/A	#N/A	#N/A	#N/A	#N/A	#N/A	#N/A	#N/A	#N/A	#N/A	#N/A	#N/A	#N/A	#N/A	#N/A	#N/A	6.85474	3.6025	0.95883	0.808845	0.490888	#N/A	0.68899	0.766883	#N/A	#N/A	#N/A	#N/A	31	ENSG00000287047		lncRNA	novel transcript, antisense to SORCS1
TBC1D13	#N/A	#N/A	0.951681	1.05787	#N/A	#N/A	1.01065	0.720981	2.1335	#N/A	1.518	#N/A	0.894038	0.847131	1.13639	1.08335	0.980657	1.61994	1.23234	2.90359	#N/A	2.5275	#N/A	2.49201	#N/A	#N/A	0.774489	1.0843	1.4296	#N/A	0.741603	1.88097	1.26934	#N/A	#N/A	#N/A	#N/A	#N/A	#N/A	#N/A	#N/A	#N/A	#N/A	#N/A	#N/A	#N/A	#N/A	#N/A	1.07286	#N/A	#N/A	1.11664	0.950872	0.786967	1.36949	1.74937	#N/A	1.91911	#N/A	#N/A	#N/A	1.34209	1.1777	31	ENSG00000107021	TBC1D13	protein_coding	TBC1 domain family member 13 [Source:HGNC Symbol;Acc:HGNC:25571]
MYH7	#N/A	#N/A	2.4365	1.85508	2.77308	3.07151	2.40198	2.6107	#N/A	#N/A	#N/A	#N/A	#N/A	2.35961	2.97872	3.12055	2.14572	3.19087	3.28063	2.59486	2.75853	#N/A	#N/A	#N/A	1.7658	#N/A	4.79157	2.94273	4.77807	2.40155	#N/A	#N/A	#N/A	#N/A	#N/A	#N/A	#N/A	#N/A	#N/A	#N/A	#N/A	#N/A	1.67757	#N/A	1.11969	#N/A	1.50821	#N/A	#N/A	1.9287	#N/A	3.08105	1.59744	#N/A	3.77937	#N/A	1.58329	#N/A	1.58812	1.85617	#N/A	2.62783	1.8043	31	ENSG00000092054	MYH7	protein_coding	myosin heavy chain 7 [Source:HGNC Symbol;Acc:HGNC:7577]
PEX14	#N/A	#N/A	0.468247	0.46508	#N/A	1.20359	#N/A	0.498814	1.50896	#N/A	1.02643	#N/A	0.579719	0.713897	0.574978	0.994057	#N/A	0.999336	0.716371	1.61912	0.765768	1.09211	0.359299	1.11528	0.961177	#N/A	0.738798	0.665863	0.657023	#N/A	0.433002	#N/A	#N/A	#N/A	#N/A	#N/A	#N/A	#N/A	#N/A	#N/A	#N/A	#N/A	#N/A	#N/A	#N/A	#N/A	#N/A	#N/A	#N/A	#N/A	#N/A	0.487401	0.444901	0.691874	1.04687	1.04843	2.01221	1.36591	0.740817	0.953422	#N/A	#N/A	#N/A	31	ENSG00000142655	PEX14	protein_coding	peroxisomal biogenesis factor 14 [Source:HGNC Symbol;Acc:HGNC:8856]
MRPL1	#N/A	#N/A	0.41917	#N/A	#N/A	0.810449	1.46882	0.480885	1.59787	#N/A	3.36576	0.988222	0.472043	0.583918	0.529158	0.613761	#N/A	0.92046	0.706248	1.41978	#N/A	1.47405	#N/A	0.906803	#N/A	#N/A	0.48293	0.996558	0.606318	#N/A	0.48691	#N/A	0.518822	#N/A	#N/A	#N/A	0.317063	#N/A	#N/A	#N/A	#N/A	#N/A	#N/A	#N/A	#N/A	#N/A	#N/A	#N/A	#N/A	#N/A	#N/A	0.763448	0.520522	0.928621	1.13737	1.238	1.93678	1.664	0.793689	1.69173	#N/A	#N/A	#N/A	31	ENSG00000169288	MRPL1	protein_coding	mitochondrial ribosomal protein L1 [Source:HGNC Symbol;Acc:HGNC:14275]
ST7	#N/A	#N/A	1.45498	0.608924	1.58395	1.28594	0.991653	0.550193	1.54905	#N/A	1.62101	#N/A	0.551064	0.631393	#N/A	#N/A	#N/A	1.00138	1.15209	2.17628	#N/A	#N/A	#N/A	1.40889	0.79889	#N/A	1.12405	1.13901	1.37747	#N/A	0.94625	#N/A	#N/A	#N/A	0.225047	#N/A	#N/A	#N/A	#N/A	#N/A	#N/A	#N/A	#N/A	0.271897	#N/A	#N/A	#N/A	#N/A	#N/A	#N/A	0.302154	1.51714	#N/A	#N/A	2.69389	1.45259	1.55658	2.34097	1.1317	#N/A	0.680784	2.81333	1.92938	31	ENSG00000004866	ST7	protein_coding	suppression of tumorigenicity 7 [Source:HGNC Symbol;Acc:HGNC:11351]
FAF1-AS1	#N/A	#N/A	1.84063	1.72351	1.55754	4.2103	#N/A	0.910234	1.41641	#N/A	#N/A	1.84001	1.30799	1.82732	1.56802	1.17384	1.83836	1.57223	1.6478	1.8359	#N/A	#N/A	#N/A	#N/A	3.22898	#N/A	1.43577	2.57692	2.12563	#N/A	0.998562	#N/A	1.11501	#N/A	#N/A	#N/A	0.46502	#N/A	#N/A	#N/A	#N/A	#N/A	#N/A	#N/A	#N/A	#N/A	#N/A	#N/A	1.19244	#N/A	#N/A	0.95555	1.01465	1.62969	#N/A	3.34241	1.49851	2.28806	1.58193	#N/A	#N/A	1.37301	#N/A	31	ENSG00000225767	FAF1-AS1	lncRNA	FAF1 antisense RNA 1 [Source:HGNC Symbol;Acc:HGNC:40228]
GFM1	#N/A	#N/A	#N/A	#N/A	#N/A	#N/A	#N/A	0.444244	1.43731	#N/A	2.0399	#N/A	0.862964	0.858742	0.910048	0.798669	0.993357	0.591414	#N/A	1.79774	1.00497	2.01899	0.562554	1.52418	0.980098	#N/A	#N/A	1.01413	0.850917	#N/A	0.884612	1.05744	0.838542	#N/A	#N/A	#N/A	0.38226	#N/A	#N/A	#N/A	#N/A	#N/A	#N/A	#N/A	#N/A	#N/A	#N/A	#N/A	#N/A	#N/A	#N/A	1.49578	1.10681	1.3348	2.60154	2.85059	2.70305	3.4782	1.2239	1.76883	#N/A	0.825649	#N/A	31	ENSG00000168827	GFM1	protein_coding	G elongation factor mitochondrial 1 [Source:HGNC Symbol;Acc:HGNC:13780]
ATP23#166896	#N/A	#N/A	2.9489	1.52552	1.61104	1.9219	#N/A	1.0906	2.90517	#N/A	1.67278	#N/A	2.43934	3.10482	1.96915	2.56573	1.89733	3.26869	1.62158	1.23294	1.93028	#N/A	1.64677	1.78126	#N/A	#N/A	1.77005	1.51654	#N/A	#N/A	2.35119	#N/A	2.06905	#N/A	#N/A	#N/A	0.572956	#N/A	#N/A	#N/A	#N/A	#N/A	#N/A	#N/A	#N/A	#N/A	#N/A	#N/A	#N/A	#N/A	#N/A	4.09014	3.31035	2.11939	3.38882	2.80179	0.986822	1.80729	2.76572	#N/A	#N/A	#N/A	#N/A	31	ENSG00000166896	ATP23	protein_coding	ATP23 metallopeptidase and ATP synthase assembly factor homolog [Source:HGNC Symbol;Acc:HGNC:29452]
#280071	#N/A	#N/A	3.20289	0.409981	0.547998	0.423118	0.334427	0.865013	#N/A	#N/A	0.335369	0.24305	0.698753	2.5801	2.09762	0.95972	0.263735	0.662758	#N/A	0.270163	#N/A	0.355711	#N/A	#N/A	0.322876	#N/A	#N/A	#N/A	#N/A	#N/A	1.95936	0.356315	0.962622	#N/A	#N/A	#N/A	0.717565	#N/A	#N/A	#N/A	#N/A	#N/A	#N/A	#N/A	#N/A	#N/A	#N/A	#N/A	#N/A	#N/A	#N/A	3.28727	0.775868	0.483983	0.503039	0.376407	0.245337	0.31627	#N/A	0.310748	#N/A	0.537376	0.792748	31	ENSG00000280071		artifact	novel protein, similar to chromosome 21 open reading frame 33 C21orf33
ZNF189	#N/A	#N/A	0.636922	0.643517	0.995291	1.36298	#N/A	0.617183	1.85983	#N/A	1.88434	#N/A	0.631609	0.531256	0.789684	0.750558	1.14337	0.992555	0.876423	1.24168	0.99131	1.82042	#N/A	#N/A	1.13455	#N/A	#N/A	#N/A	1.19601	#N/A	0.747866	1.5463	0.736316	#N/A	#N/A	#N/A	#N/A	#N/A	#N/A	#N/A	#N/A	#N/A	#N/A	#N/A	#N/A	#N/A	#N/A	#N/A	#N/A	#N/A	#N/A	0.980187	0.962236	0.992394	2.24749	1.15128	1.80718	1.91038	#N/A	#N/A	#N/A	1.11515	1.9058	31	ENSG00000136870	ZNF189	protein_coding	zinc finger protein 189 [Source:HGNC Symbol;Acc:HGNC:12980]
LGALS4#171747	#N/A	#N/A	1.0459	0.985596	1.1858	#N/A	1.77811	0.961007	1.7881	#N/A	#N/A	#N/A	#N/A	2.54235	3.90963	4.06733	#N/A	3.00518	1.45887	0.926486	1.36063	1.79739	1.008	#N/A	1.59281	#N/A	2.70118	1.76452	1.31763	#N/A	1.85728	#N/A	1.51772	#N/A	#N/A	#N/A	#N/A	#N/A	#N/A	#N/A	#N/A	#N/A	#N/A	#N/A	#N/A	#N/A	#N/A	#N/A	#N/A	0.448361	#N/A	1.2262	1.85971	1.85433	1.72527	#N/A	0.705571	1.3737	1.45035	#N/A	#N/A	2.92502	1.50786	31	ENSG00000171747	LGALS4	protein_coding	galectin 4 [Source:HGNC Symbol;Acc:HGNC:6565]
PSMA6	#N/A	#N/A	0.830244	#N/A	0.947612	#N/A	#N/A	#N/A	2.80531	#N/A	1.71933	#N/A	1.03791	2.1056	1.60852	1.35796	2.16886	1.30447	1.73847	3.27338	1.62101	2.70693	0.826093	1.69812	0.979279	#N/A	#N/A	#N/A	#N/A	#N/A	1.21251	#N/A	0.916768	#N/A	#N/A	#N/A	0.794817	#N/A	0.784882	#N/A	#N/A	#N/A	#N/A	#N/A	#N/A	#N/A	#N/A	#N/A	#N/A	0.390996	#N/A	2.69549	1.25737	1.39762	2.00903	3.42763	2.46239	3.2602	1.18453	2.79209	#N/A	#N/A	#N/A	31	ENSG00000100902	PSMA6	protein_coding	proteasome 20S subunit alpha 6 [Source:HGNC Symbol;Acc:HGNC:9535]
PINX1#254093	#N/A	#N/A	0.533499	0.815857	0.965713	1.06126	0.726073	#N/A	1.60972	#N/A	#N/A	#N/A	#N/A	0.803742	0.99119	0.953407	1.10598	0.658662	1.78965	1.53421	1.05891	0.893092	0.546361	2.50631	1.24146	#N/A	#N/A	1.26907	0.904288	2.15016	0.552328	1.31671	#N/A	#N/A	#N/A	#N/A	#N/A	#N/A	#N/A	#N/A	#N/A	#N/A	#N/A	#N/A	#N/A	#N/A	#N/A	#N/A	#N/A	#N/A	#N/A	0.819014	0.835553	1.01708	1.32787	2.20321	1.37964	#N/A	0.995895	1.56438	#N/A	#N/A	#N/A	31	ENSG00000254093	PINX1	protein_coding	PIN2 (TERF1) interacting telomerase inhibitor 1 [Source:HGNC Symbol;Acc:HGNC:30046]
CHKA	#N/A	#N/A	0.352886	0.80739	#N/A	1.03051	#N/A	#N/A	#N/A	#N/A	1.23649	#N/A	0.673958	2.86785	1.84822	2.62796	1.23606	2.765	2.74469	5.54175	1.56556	2.44073	0.75264	2.3465	1.5399	#N/A	#N/A	#N/A	#N/A	#N/A	0.769437	#N/A	0.884497	#N/A	#N/A	#N/A	#N/A	#N/A	#N/A	#N/A	#N/A	#N/A	#N/A	#N/A	#N/A	#N/A	#N/A	#N/A	#N/A	0.426381	#N/A	2.44772	1.16222	1.38921	4.50237	3.02534	2.978	3.25665	2.09216	1.59562	#N/A	2.80751	1.80814	31	ENSG00000110721	CHKA	protein_coding	choline kinase alpha [Source:HGNC Symbol;Acc:HGNC:1937]
PPP3CA	#N/A	#N/A	#N/A	#N/A	#N/A	#N/A	#N/A	#N/A	#N/A	#N/A	#N/A	#N/A	#N/A	0.457522	0.374576	0.282804	0.391299	0.442399	0.627	1.38359	0.668694	0.697165	0.278143	1.19541	#N/A	#N/A	#N/A	#N/A	#N/A	#N/A	0.867651	0.562583	0.757658	0.401057	0.432917	#N/A	#N/A	0.329319	#N/A	0.403294	0.458047	0.848477	#N/A	#N/A	#N/A	#N/A	#N/A	#N/A	#N/A	#N/A	0.772082	0.953228	1.22427	1.12206	1.63742	1.20256	2.27334	1.91268	0.73242	1.37336	0.345013	#N/A	#N/A	31	ENSG00000138814	PPP3CA	protein_coding	protein phosphatase 3 catalytic subunit alpha [Source:HGNC Symbol;Acc:HGNC:9314]
DDAH1	1.50162	1.28742	1.91894	2.04385	1.7992	2.33573	1.36043	1.70046	2.66742	#N/A	1.65819	#N/A	0.881312	0.592907	#N/A	#N/A	#N/A	0.770238	#N/A	2.47505	0.798874	#N/A	#N/A	1.58779	#N/A	1.0147	2.3192	3.20611	2.83875	#N/A	#N/A	#N/A	#N/A	#N/A	0.407526	#N/A	0.271343	0.555765	0.444334	0.565923	0.503689	#N/A	#N/A	0.408274	#N/A	#N/A	#N/A	#N/A	#N/A	#N/A	#N/A	#N/A	#N/A	#N/A	#N/A	#N/A	1.02276	#N/A	#N/A	#N/A	#N/A	3.20944	3.1205	30	ENSG00000153904	DDAH1	protein_coding	dimethylarginine dimethylaminohydrolase 1 [Source:HGNC Symbol;Acc:HGNC:2715]
#273319	1.77224	1.32935	0.907612	0.979568	0.853171	2.17366	0.957828	1.09752	1.33249	#N/A	2.84217	#N/A	0.999093	0.59575	1.39462	#N/A	#N/A	0.57069	1.20022	1.26577	#N/A	#N/A	#N/A	#N/A	0.84955	#N/A	1.40483	1.46183	2.2063	#N/A	0.600158	#N/A	0.999271	#N/A	#N/A	#N/A	0.318327	#N/A	#N/A	#N/A	#N/A	#N/A	#N/A	#N/A	#N/A	#N/A	#N/A	#N/A	#N/A	#N/A	#N/A	#N/A	0.743791	1.22861	#N/A	1.43708	4.71719	#N/A	1.91699	2.5159	#N/A	#N/A	1.6384	30	ENSG00000273319		lncRNA	novel transcript
MAN2A1	1.03972	1.31981	1.04877	0.98882	1.22805	1.80757	1.33067	0.99677	2.3356	0.259705	1.91354	0.775605	1.00376	#N/A	#N/A	0.371507	#N/A	#N/A	#N/A	1.36329	#N/A	#N/A	#N/A	#N/A	#N/A	#N/A	0.488952	1.07325	#N/A	#N/A	#N/A	#N/A	#N/A	#N/A	#N/A	#N/A	#N/A	#N/A	0.226046	#N/A	#N/A	#N/A	0.151437	#N/A	#N/A	#N/A	#N/A	#N/A	#N/A	0.302742	#N/A	1.66173	1.48758	1.47222	2.27824	2.26251	2.43427	3.09622	1.32347	1.04793	0.596124	#N/A	#N/A	30	ENSG00000112893	MAN2A1	protein_coding	mannosidase alpha class 2A member 1 [Source:HGNC Symbol;Acc:HGNC:6824]
PRKCA-AS1	2.21406	1.89768	1.75492	2.08257	2.74361	2.26437	2.36218	2.46261	0.995757	#N/A	3.95181	#N/A	#N/A	2.55237	1.53889	2.64873	#N/A	2.1962	#N/A	1.95446	2.31736	1.76833	1.20832	3.86632	3.02448	#N/A	3.71349	2.87964	#N/A	#N/A	2.81404	2.44834	2.89405	2.30215	#N/A	#N/A	0.394852	#N/A	#N/A	#N/A	#N/A	#N/A	0.248614	#N/A	#N/A	#N/A	#N/A	#N/A	#N/A	#N/A	#N/A	#N/A	0.64299	#N/A	#N/A	#N/A	1.35153	#N/A	#N/A	#N/A	#N/A	#N/A	#N/A	30	ENSG00000264630	PRKCA-AS1	lncRNA	PRKCA antisense RNA 1 [Source:HGNC Symbol;Acc:HGNC:51347]
DDRGK1	1.83878	#N/A	1.97582	1.25269	1.57093	0.798712	1.62716	0.941777	#N/A	#N/A	1.15388	#N/A	0.631792	0.911899	0.97074	0.532517	#N/A	0.955191	#N/A	#N/A	#N/A	#N/A	#N/A	1.31253	1.33162	#N/A	1.6886	1.49987	1.09182	#N/A	0.891163	#N/A	1.11152	1.48217	0.324266	#N/A	0.350611	#N/A	#N/A	#N/A	0.343061	#N/A	#N/A	#N/A	#N/A	#N/A	#N/A	#N/A	#N/A	#N/A	0.299932	1.16382	#N/A	#N/A	#N/A	1.1646	#N/A	1.41393	#N/A	#N/A	#N/A	1.21337	1.15396	30	ENSG00000198171	DDRGK1	protein_coding	DDRGK domain containing 1 [Source:HGNC Symbol;Acc:HGNC:16110]
FLCN	1.35585	2.74462	1.6836	1.51543	1.07152	2.19283	1.6255	1.42857	1.64458	0.309787	2.40546	#N/A	0.924948	#N/A	#N/A	0.398209	0.566933	#N/A	#N/A	#N/A	#N/A	#N/A	#N/A	1.19345	#N/A	#N/A	0.874635	1.17767	1.91056	#N/A	0.31871	#N/A	#N/A	#N/A	#N/A	#N/A	#N/A	#N/A	#N/A	#N/A	#N/A	#N/A	#N/A	#N/A	#N/A	#N/A	#N/A	#N/A	0.965829	#N/A	#N/A	0.654149	0.449847	0.700435	#N/A	0.737493	2.89973	0.973893	1.16692	2.80518	#N/A	1.71666	2.86533	30	ENSG00000154803	FLCN	protein_coding	folliculin [Source:HGNC Symbol;Acc:HGNC:27310]
ABCF3	2.11732	1.50486	2.36349	1.15638	#N/A	#N/A	1.05436	0.861789	1.92395	#N/A	3.41741	#N/A	1.50832	1.49235	1.65631	1.41244	#N/A	1.50533	1.22915	#N/A	#N/A	2.70849	0.887707	1.44414	#N/A	#N/A	2.50416	#N/A	1.40482	#N/A	1.38691	#N/A	#N/A	#N/A	#N/A	#N/A	0.313217	#N/A	#N/A	#N/A	#N/A	#N/A	#N/A	#N/A	#N/A	#N/A	#N/A	#N/A	#N/A	#N/A	#N/A	1.36383	0.799548	1.65047	#N/A	2.72791	2.34879	3.23865	#N/A	1.51526	1.4163	#N/A	3.33748	30	ENSG00000161204	ABCF3	protein_coding	ATP binding cassette subfamily F member 3 [Source:HGNC Symbol;Acc:HGNC:72]
CCNT2-AS1	1.52334	2.84091	1.2066	1.52245	1.47482	2.5681	3.05916	1.32326	2.21981	#N/A	1.65092	#N/A	0.894403	0.837386	0.869397	1.33943	#N/A	1.54053	#N/A	2.5385	#N/A	#N/A	#N/A	3.02323	5.07526	#N/A	1.15355	1.84853	1.19979	#N/A	#N/A	#N/A	#N/A	#N/A	#N/A	#N/A	#N/A	#N/A	#N/A	#N/A	#N/A	#N/A	#N/A	#N/A	#N/A	#N/A	#N/A	#N/A	#N/A	#N/A	#N/A	1.21131	1.07398	1.90507	1.51602	1.15439	1.63369	2.54985	1.15349	#N/A	#N/A	1.37206	#N/A	30	ENSG00000224043	CCNT2-AS1	lncRNA	CCNT2 antisense RNA 1 [Source:HGNC Symbol;Acc:HGNC:40130]
FAM118A	0.955327	#N/A	1.19259	0.996437	1.27755	1.82246	1.61298	0.513432	1.73664	#N/A	1.88569	#N/A	0.661015	0.728409	0.529313	0.391327	0.818198	0.974196	0.856097	1.75187	#N/A	#N/A	#N/A	1.42566	0.727702	#N/A	#N/A	0.748792	#N/A	3.0871	#N/A	#N/A	#N/A	#N/A	#N/A	#N/A	#N/A	#N/A	#N/A	#N/A	#N/A	#N/A	#N/A	#N/A	#N/A	#N/A	#N/A	#N/A	0.9803	#N/A	#N/A	0.439179	0.830765	#N/A	0.750848	0.638164	1.83877	1.28869	0.950954	#N/A	#N/A	#N/A	0.960757	30	ENSG00000100376	FAM118A	protein_coding	family with sequence similarity 118 member A [Source:HGNC Symbol;Acc:HGNC:1313]
C9orf153	1.4412	#N/A	2.2662	1.97892	3.08363	3.56877	1.69699	1.68071	2.08848	#N/A	1.68232	#N/A	0.793251	0.716429	0.85473	1.13719	1.20446	#N/A	#N/A	#N/A	1.34102	#N/A	#N/A	2.59461	#N/A	#N/A	2.00604	2.3078	5.50979	1.64818	0.529803	#N/A	#N/A	#N/A	#N/A	#N/A	#N/A	#N/A	#N/A	#N/A	#N/A	#N/A	#N/A	#N/A	#N/A	#N/A	#N/A	#N/A	#N/A	0.299131	#N/A	0.388429	1.08278	1.12949	#N/A	0.969257	3.82682	1.19376	#N/A	#N/A	#N/A	2.57068	2.95918	30	ENSG00000187753	C9orf153	protein_coding	chromosome 9 open reading frame 153 [Source:HGNC Symbol;Acc:HGNC:31456]
DYRK1A	0.566038	0.838922	#N/A	#N/A	#N/A	0.418323	#N/A	#N/A	0.808609	#N/A	0.752961	#N/A	#N/A	0.821628	0.724559	0.928086	0.777282	1.02607	0.711067	2.05024	0.79565	0.964695	0.345022	1.39841	0.817209	#N/A	#N/A	0.481647	0.632642	#N/A	0.357826	#N/A	0.270429	#N/A	#N/A	#N/A	#N/A	#N/A	#N/A	#N/A	#N/A	#N/A	#N/A	#N/A	#N/A	#N/A	#N/A	#N/A	0.397987	#N/A	#N/A	0.505921	0.340661	0.645764	1.33262	0.67721	2.35751	1.41274	#N/A	1.10966	#N/A	#N/A	#N/A	30	ENSG00000157540	DYRK1A	protein_coding	dual specificity tyrosine phosphorylation regulated kinase 1A [Source:HGNC Symbol;Acc:HGNC:3091]
VIRMA	0.732069	#N/A	0.57595	0.739489	0.938745	0.566567	0.957053	0.531507	1.23354	#N/A	0.933738	#N/A	0.608402	0.432999	0.341536	0.61121	0.927995	0.668093	#N/A	1.371	#N/A	#N/A	0.336091	0.744944	#N/A	#N/A	0.800165	#N/A	0.652494	2.29386	0.318205	#N/A	#N/A	#N/A	#N/A	#N/A	#N/A	#N/A	#N/A	#N/A	#N/A	#N/A	#N/A	#N/A	#N/A	#N/A	#N/A	#N/A	#N/A	#N/A	#N/A	0.379332	0.330871	1.26424	#N/A	0.922736	1.52015	1.29652	#N/A	1.46679	#N/A	#N/A	0.868629	30	ENSG00000164944	VIRMA	protein_coding	vir like m6A methyltransferase associated [Source:HGNC Symbol;Acc:HGNC:24500]
AXIN1	0.890381	1.50306	#N/A	#N/A	#N/A	#N/A	#N/A	#N/A	#N/A	#N/A	#N/A	#N/A	#N/A	1.03538	0.826467	0.72402	0.853672	1.57962	1.27967	1.1196	#N/A	0.910254	0.523436	1.15194	1.37791	#N/A	#N/A	0.801963	#N/A	#N/A	0.971145	#N/A	1.47696	#N/A	0.372492	#N/A	#N/A	0.4114	#N/A	#N/A	0.327595	#N/A	#N/A	#N/A	#N/A	#N/A	#N/A	#N/A	1.1302	#N/A	0.399175	0.806271	0.89689	1.58634	1.01542	1.41103	1.84152	2.01458	0.800155	#N/A	0.974646	#N/A	#N/A	30	ENSG00000103126	AXIN1	protein_coding	axin 1 [Source:HGNC Symbol;Acc:HGNC:903]
PANCR	1.13684	#N/A	3.47316	2.02414	2.8962	1.99512	1.35582	2.76071	#N/A	#N/A	#N/A	#N/A	2.08038	3.72857	3.22722	4.90042	1.0589	3.58378	1.52808	#N/A	0.945936	1.05228	1.48784	0.7837	1.15044	#N/A	2.3343	1.98781	2.12263	#N/A	2.20516	#N/A	#N/A	#N/A	#N/A	#N/A	#N/A	#N/A	#N/A	#N/A	#N/A	#N/A	#N/A	#N/A	#N/A	#N/A	#N/A	#N/A	#N/A	#N/A	#N/A	4.79927	2.91315	#N/A	1.60569	1.04678	#N/A	1.09219	1.33436	#N/A	#N/A	1.71499	#N/A	30	ENSG00000250103	PANCR	lncRNA	PITX2 adjacent non-coding RNA [Source:HGNC Symbol;Acc:HGNC:52282]
GPSM2	0.759797	1.48612	1.4569	0.975437	1.77299	2.3567	1.38545	1.02535	3.3455	#N/A	1.86434	#N/A	0.562421	#N/A	#N/A	#N/A	#N/A	#N/A	#N/A	#N/A	#N/A	#N/A	#N/A	#N/A	#N/A	#N/A	1.59687	1.47549	1.24612	#N/A	#N/A	#N/A	#N/A	#N/A	0.20757	#N/A	0.631848	#N/A	#N/A	0.249827	0.279501	0.326548	#N/A	#N/A	#N/A	#N/A	#N/A	#N/A	#N/A	#N/A	#N/A	0.606031	0.559963	1.03083	0.642616	0.944765	2.61033	1.14235	0.961776	#N/A	0.680272	1.20123	1.35889	30	ENSG00000121957	GPSM2	protein_coding	G protein signaling modulator 2 [Source:HGNC Symbol;Acc:HGNC:29501]
SLIT2	0.726281	#N/A	4.56025	3.08721	3.38117	5.40537	4.1436	1.85353	1.92445	#N/A	1.34901	#N/A	#N/A	#N/A	#N/A	#N/A	#N/A	#N/A	#N/A	#N/A	#N/A	#N/A	#N/A	#N/A	#N/A	#N/A	3.78462	3.92599	3.42033	2.76509	1.43582	1.25994	0.979971	#N/A	0.763023	#N/A	#N/A	0.922152	#N/A	1.09266	2.39049	2.77414	#N/A	#N/A	#N/A	#N/A	#N/A	#N/A	#N/A	#N/A	2.09895	1.11625	1.4181	1.3687	1.52109	#N/A	1.69006	#N/A	1.18168	#N/A	#N/A	3.36286	2.77283	30	ENSG00000145147	SLIT2	protein_coding	slit guidance ligand 2 [Source:HGNC Symbol;Acc:HGNC:11086]
ACMSD	1.47372	#N/A	1.95584	1.46123	3.68985	2.35616	2.36916	1.68419	1.52238	#N/A	0.963877	0.879549	1.52945	0.912753	0.947776	1.36039	1.00841	1.35433	#N/A	0.918996	#N/A	#N/A	#N/A	0.923195	1.33033	#N/A	4.37623	1.82651	1.6594	#N/A	#N/A	#N/A	#N/A	#N/A	#N/A	#N/A	#N/A	#N/A	#N/A	#N/A	#N/A	#N/A	#N/A	#N/A	#N/A	#N/A	#N/A	#N/A	#N/A	#N/A	#N/A	1.08473	2.48251	2.10797	#N/A	1.36319	0.742154	2.27346	1.62312	#N/A	1.26494	#N/A	#N/A	30	ENSG00000153086	ACMSD	protein_coding	aminocarboxymuconate semialdehyde decarboxylase [Source:HGNC Symbol;Acc:HGNC:19288]
NFATC1	0.845854	#N/A	0.895781	0.744102	1.1457	1.37723	1.10128	0.787938	1.91205	#N/A	1.17174	#N/A	0.56819	0.784529	1.03044	0.502854	#N/A	0.957805	1.1927	2.49709	#N/A	0.786988	#N/A	1.37116	0.932369	#N/A	#N/A	#N/A	#N/A	#N/A	0.590032	#N/A	0.685392	#N/A	#N/A	#N/A	#N/A	#N/A	#N/A	#N/A	#N/A	#N/A	#N/A	#N/A	#N/A	#N/A	#N/A	#N/A	#N/A	#N/A	#N/A	3.31742	1.22531	1.58428	2.6887	1.90166	3.47325	5.32346	1.85135	1.60626	#N/A	#N/A	#N/A	30	ENSG00000131196	NFATC1	protein_coding	nuclear factor of activated T cells 1 [Source:HGNC Symbol;Acc:HGNC:7775]
PARD3	#N/A	4.01754	4.21719	2.2047	4.16177	4.46272	3.40894	1.79081	2.64843	#N/A	2.73418	#N/A	0.344694	0.1879	0.700308	#N/A	#N/A	0.279578	#N/A	0.820248	#N/A	0.403743	#N/A	0.662796	#N/A	0.871144	4.35494	3.95974	5.12257	3.00308	0.697198	0.493934	0.579833	#N/A	0.124001	#N/A	#N/A	#N/A	#N/A	#N/A	0.107177	#N/A	#N/A	#N/A	#N/A	#N/A	#N/A	#N/A	0.509074	#N/A	#N/A	#N/A	#N/A	#N/A	#N/A	#N/A	1.79263	#N/A	#N/A	#N/A	#N/A	4.21264	5.10994	30	ENSG00000148498	PARD3	protein_coding	par-3 family cell polarity regulator [Source:HGNC Symbol;Acc:HGNC:16051]
CD36	#N/A	3.9097	#N/A	#N/A	#N/A	#N/A	#N/A	0.731533	#N/A	#N/A	#N/A	#N/A	#N/A	5.92397	4.75656	5.08992	3.74524	6.46632	5.34957	4.27017	6.02763	3.60257	1.57112	4.79753	#N/A	0.714009	1.3585	2.31955	2.97859	3.35947	3.50447	1.81579	2.96447	1.40386	#N/A	#N/A	#N/A	#N/A	0.35342	#N/A	#N/A	#N/A	0.369923	#N/A	0.455313	#N/A	0.305672	#N/A	#N/A	0.934478	#N/A	#N/A	#N/A	#N/A	#N/A	#N/A	1.8167	#N/A	#N/A	#N/A	#N/A	3.51122	4.73057	30	ENSG00000135218	CD36	protein_coding	CD36 molecule [Source:HGNC Symbol;Acc:HGNC:1663]
MRTFB	#N/A	2.58194	#N/A	#N/A	#N/A	#N/A	#N/A	#N/A	#N/A	#N/A	#N/A	#N/A	#N/A	1.08555	1.37982	1.34897	1.37702	1.11561	1.43989	1.80834	1.36068	1.62076	0.566864	1.55412	0.661812	0.576364	1.59598	1.41893	1.41649	1.9031	0.395396	0.590155	0.606844	#N/A	0.134995	#N/A	#N/A	#N/A	#N/A	#N/A	#N/A	0.278465	#N/A	#N/A	#N/A	#N/A	#N/A	#N/A	0.999616	#N/A	0.291742	#N/A	#N/A	#N/A	#N/A	#N/A	1.16875	0.674424	#N/A	0.71677	#N/A	1.90392	2.31373	30	ENSG00000186260	MRTFB	protein_coding	myocardin related transcription factor B [Source:HGNC Symbol;Acc:HGNC:29819]
PDLIM1	#N/A	4.18414	#N/A	#N/A	#N/A	#N/A	#N/A	#N/A	#N/A	#N/A	#N/A	#N/A	#N/A	4.49704	3.72575	3.79003	2.81897	3.95641	4.16884	4.95284	3.669	2.82116	1.74005	3.69775	2.18125	#N/A	3.03349	3.91017	3.48448	2.52243	4.14364	2.48981	3.58398	1.89374	#N/A	#N/A	#N/A	#N/A	1.45901	#N/A	#N/A	#N/A	4.21677	0.75315	2.04916	#N/A	3.68889	#N/A	#N/A	4.85177	#N/A	#N/A	#N/A	#N/A	#N/A	#N/A	1.53501	#N/A	#N/A	#N/A	#N/A	4.18457	4.00538	30	ENSG00000107438	PDLIM1	protein_coding	PDZ and LIM domain 1 [Source:HGNC Symbol;Acc:HGNC:2067]
PDK4-AS1	#N/A	3.9939	2.86668	3.6868	3.1034	2.85917	1.94262	2.58838	3.5122	#N/A	1.73641	#N/A	1.06062	#N/A	0.774489	#N/A	1.12683	#N/A	#N/A	#N/A	#N/A	#N/A	#N/A	#N/A	#N/A	#N/A	1.81683	2.75084	2.57044	2.53664	0.640623	#N/A	#N/A	#N/A	#N/A	#N/A	#N/A	#N/A	#N/A	#N/A	#N/A	#N/A	#N/A	#N/A	#N/A	#N/A	#N/A	#N/A	#N/A	0.299185	#N/A	0.990884	0.994292	1.58891	1.41583	1.67983	1.07989	1.12576	1.7312	2.0513	0.843239	4.64559	6.09034	30	ENSG00000231170	PDK4-AS1	lncRNA	PDK4 antisense RNA 1 [Source:HGNC Symbol;Acc:HGNC:55767]
XIST	#N/A	1.21373	0.587351	0.632542	0.730203	1.09433	0.654926	0.480123	1.5065	#N/A	1.32505	#N/A	0.540018	#N/A	0.338732	0.252969	#N/A	#N/A	#N/A	1.23592	#N/A	#N/A	#N/A	0.731136	#N/A	#N/A	1.54182	1.4369	1.56977	2.26788	#N/A	#N/A	#N/A	#N/A	#N/A	#N/A	#N/A	#N/A	#N/A	#N/A	#N/A	0.1625	#N/A	#N/A	#N/A	#N/A	#N/A	#N/A	1.11204	#N/A	#N/A	0.282912	#N/A	0.575334	0.707858	0.948493	2.30627	0.96017	0.643209	0.654906	#N/A	1.80532	1.68443	30	ENSG00000229807	XIST	lncRNA	X inactive specific transcript [Source:HGNC Symbol;Acc:HGNC:12810]
COPS8-DT	#N/A	3.46073	0.600365	1.20952	#N/A	1.04459	1.30679	1.7861	1.29155	#N/A	#N/A	#N/A	#N/A	1.05565	1.58815	0.988144	1.52177	1.4653	0.928889	1.07703	#N/A	#N/A	#N/A	1.94506	0.980439	#N/A	2.13359	2.34992	4.15419	#N/A	0.700739	#N/A	#N/A	#N/A	#N/A	#N/A	#N/A	#N/A	#N/A	#N/A	0.215605	#N/A	#N/A	#N/A	#N/A	#N/A	#N/A	#N/A	#N/A	#N/A	0.464042	1.26567	#N/A	#N/A	2.69088	0.845861	2.3077	2.73901	0.930607	#N/A	#N/A	1.71687	2.64091	30	ENSG00000227252	COPS8-DT	lncRNA	COPS8 divergent transcript [Source:HGNC Symbol;Acc:HGNC:55816]
USP47	#N/A	1.43599	0.93878	0.711411	1.05352	1.69422	0.92643	0.681494	1.84892	#N/A	2.25261	#N/A	0.512337	0.314686	0.418585	0.225127	#N/A	0.362192	0.430017	1.37079	#N/A	0.727605	#N/A	0.785216	0.570669	#N/A	0.85731	0.856499	1.15279	#N/A	0.16136	#N/A	#N/A	#N/A	#N/A	#N/A	#N/A	#N/A	#N/A	#N/A	#N/A	#N/A	#N/A	#N/A	#N/A	#N/A	#N/A	#N/A	0.465981	#N/A	#N/A	#N/A	#N/A	#N/A	0.420871	0.637829	1.78471	1.25517	0.470706	1.17003	#N/A	#N/A	#N/A	30	ENSG00000170242	USP47	protein_coding	ubiquitin specific peptidase 47 [Source:HGNC Symbol;Acc:HGNC:20076]
SNX24	#N/A	2.03744	0.862564	0.534426	0.730111	0.95361	#N/A	0.466429	1.47018	#N/A	1.26995	#N/A	0.715767	0.848389	#N/A	#N/A	#N/A	0.488321	0.798136	1.65288	#N/A	0.954334	#N/A	1.72322	#N/A	#N/A	#N/A	#N/A	#N/A	#N/A	0.702803	0.784652	0.566324	#N/A	0.187216	#N/A	#N/A	#N/A	#N/A	#N/A	#N/A	#N/A	#N/A	#N/A	#N/A	#N/A	#N/A	#N/A	#N/A	#N/A	0.207445	1.16418	0.411457	#N/A	1.7559	0.869553	1.89348	1.87034	1.07077	1.04833	#N/A	1.7153	1.91199	30	ENSG00000064652	SNX24	protein_coding	sorting nexin 24 [Source:HGNC Symbol;Acc:HGNC:21533]
PCYOX1	#N/A	2.2395	5.15424	4.09805	5.0246	4.20465	6.34151	2.7923	4.75283	0.408007	3.84026	2.30724	#N/A	#N/A	#N/A	#N/A	0.724771	#N/A	#N/A	#N/A	#N/A	#N/A	#N/A	#N/A	#N/A	#N/A	2.84939	2.17738	3.46735	2.81937	1.57599	#N/A	1.11461	#N/A	0.349658	#N/A	0.471358	#N/A	0.246198	0.394509	0.33024	0.694388	#N/A	#N/A	#N/A	#N/A	#N/A	#N/A	#N/A	#N/A	0.707905	#N/A	#N/A	#N/A	#N/A	#N/A	1.65278	1.75789	0.946949	#N/A	#N/A	3.04499	5.06321	30	ENSG00000116005	PCYOX1	protein_coding	prenylcysteine oxidase 1 [Source:HGNC Symbol;Acc:HGNC:20588]
GAS8	#N/A	3.00004	2.34793	1.2828	2.31114	2.99929	1.29771	1.25906	3.83616	#N/A	2.77512	#N/A	1.72217	1.23858	1.19292	1.05534	#N/A	0.935287	1.75341	1.71594	#N/A	#N/A	#N/A	1.73777	#N/A	#N/A	2.01665	2.7121	2.76643	#N/A	0.773584	#N/A	#N/A	#N/A	#N/A	#N/A	#N/A	#N/A	#N/A	#N/A	#N/A	#N/A	#N/A	#N/A	#N/A	#N/A	#N/A	#N/A	#N/A	#N/A	#N/A	1.08754	0.735685	#N/A	1.63103	1.74341	#N/A	1.82326	1.08611	1.50356	#N/A	2.59912	1.43068	30	ENSG00000141013	GAS8	protein_coding	growth arrest specific 8 [Source:HGNC Symbol;Acc:HGNC:4166]
#259532	#N/A	2.84431	#N/A	#N/A	#N/A	#N/A	#N/A	0.818427	#N/A	#N/A	1.08468	#N/A	0.869026	1.30255	1.92974	0.920252	0.959779	0.905907	#N/A	3.49711	1.40041	#N/A	0.795328	4.56794	1.34555	#N/A	2.30063	2.30736	3.16206	#N/A	2.22489	1.23666	2.07589	#N/A	#N/A	#N/A	0.331596	#N/A	#N/A	#N/A	#N/A	#N/A	#N/A	#N/A	#N/A	#N/A	#N/A	#N/A	#N/A	#N/A	#N/A	1.71121	1.15323	1.80045	1.49688	1.52042	3.59404	1.56122	#N/A	#N/A	#N/A	5.65336	2.88044	30	ENSG00000259532		lncRNA	novel transcript
PLPP1	#N/A	1.42824	#N/A	#N/A	#N/A	0.415484	0.490752	0.588877	0.599403	#N/A	1.14198	#N/A	#N/A	#N/A	#N/A	0.33484	0.718649	#N/A	#N/A	0.981028	#N/A	0.467366	#N/A	#N/A	#N/A	0.90963	3.27877	2.98241	3.79802	2.29343	#N/A	#N/A	#N/A	#N/A	#N/A	#N/A	#N/A	#N/A	0.144491	#N/A	#N/A	#N/A	0.160834	0.178992	#N/A	#N/A	0.132632	#N/A	#N/A	0.389517	#N/A	0.801926	0.385743	#N/A	0.975033	0.70536	1.85226	1.38465	0.41852	1.35	#N/A	2.95256	2.98651	30	ENSG00000067113	PLPP1	protein_coding	phospholipid phosphatase 1 [Source:HGNC Symbol;Acc:HGNC:9228]
FAM185A	#N/A	1.75461	1.33597	1.04587	1.35816	2.1571	1.01298	0.868154	1.94252	#N/A	1.29192	#N/A	0.546242	0.667895	1.00182	0.673199	#N/A	0.695805	0.824369	1.37421	1.57838	1.25114	0.499926	1.49334	#N/A	#N/A	1.34279	1.38301	1.01041	#N/A	0.476463	1.34414	#N/A	#N/A	#N/A	#N/A	#N/A	#N/A	#N/A	#N/A	#N/A	#N/A	#N/A	#N/A	#N/A	#N/A	#N/A	#N/A	#N/A	#N/A	#N/A	#N/A	#N/A	#N/A	#N/A	#N/A	2.10938	1.11064	0.977423	#N/A	#N/A	1.13442	2.7382	30	ENSG00000222011	FAM185A	protein_coding	family with sequence similarity 185 member A [Source:HGNC Symbol;Acc:HGNC:22412]
NUDT4	#N/A	1.55494	6.27198	2.60363	7.74156	7.26453	4.22345	1.931	2.49614	#N/A	6.12849	1.64231	#N/A	3.40851	2.26164	2.36306	2.0006	3.5255	3.93634	3.73418	1.70856	2.45078	1.02449	2.307	#N/A	#N/A	1.33792	1.71999	1.11227	3.66918	1.32037	#N/A	#N/A	#N/A	#N/A	#N/A	0.32631	#N/A	#N/A	#N/A	#N/A	#N/A	#N/A	#N/A	#N/A	#N/A	#N/A	#N/A	#N/A	0.218317	#N/A	#N/A	#N/A	#N/A	#N/A	#N/A	#N/A	#N/A	#N/A	#N/A	#N/A	2.35753	2.16645	30	ENSG00000173598	NUDT4	protein_coding	nudix hydrolase 4 [Source:HGNC Symbol;Acc:HGNC:8051]
ZNF605	#N/A	2.05097	1.27484	0.982083	1.19439	1.5332	1.49864	1.06786	1.31444	#N/A	1.69156	#N/A	1.02636	#N/A	0.44907	0.887468	0.699254	#N/A	#N/A	#N/A	#N/A	#N/A	#N/A	#N/A	#N/A	#N/A	1.6551	1.23794	1.2795	#N/A	0.754533	#N/A	#N/A	1.1883	#N/A	#N/A	#N/A	#N/A	#N/A	#N/A	#N/A	#N/A	#N/A	#N/A	#N/A	#N/A	#N/A	#N/A	#N/A	#N/A	0.240678	0.650933	0.786466	1.23733	0.850311	1.72011	#N/A	1.03061	2.24223	1.3611	0.974158	1.7824	0.975664	30	ENSG00000196458	ZNF605	protein_coding	zinc finger protein 605 [Source:HGNC Symbol;Acc:HGNC:28068]
KCTD1	#N/A	1.98363	0.499561	#N/A	#N/A	#N/A	#N/A	#N/A	0.932162	#N/A	1.01669	#N/A	#N/A	1.86188	1.97044	1.0203	#N/A	1.3958	#N/A	2.84089	1.28305	1.79941	0.735246	1.41192	1.02848	#N/A	1.84215	4.60189	4.57333	#N/A	0.499707	#N/A	0.951916	#N/A	#N/A	#N/A	#N/A	#N/A	#N/A	#N/A	#N/A	#N/A	#N/A	#N/A	#N/A	#N/A	0.244895	#N/A	#N/A	0.364413	#N/A	1.58174	#N/A	2.14221	3.26455	2.13623	1.38218	1.58744	#N/A	1.53081	#N/A	3.97799	1.56316	30	ENSG00000134504	KCTD1	protein_coding	potassium channel tetramerization domain containing 1 [Source:HGNC Symbol;Acc:HGNC:18249]
ABCB8	#N/A	1.83676	2.82435	1.32872	2.11268	2.09914	2.15505	1.70255	2.80995	#N/A	2.35915	#N/A	1.03332	1.00985	0.976768	0.687945	#N/A	0.793848	#N/A	#N/A	#N/A	#N/A	#N/A	#N/A	1.42608	1.46521	1.313	1.68486	1.14363	1.81125	0.753641	#N/A	0.804345	#N/A	#N/A	#N/A	#N/A	#N/A	#N/A	#N/A	#N/A	#N/A	0.25433	#N/A	#N/A	#N/A	0.228877	#N/A	#N/A	0.565716	#N/A	0.918416	#N/A	0.857608	#N/A	#N/A	3.95215	1.46815	#N/A	#N/A	#N/A	#N/A	1.49031	30	ENSG00000197150	ABCB8	protein_coding	ATP binding cassette subfamily B member 8 [Source:HGNC Symbol;Acc:HGNC:49]
ALK	#N/A	1.91244	2.60314	1.63569	2.99929	2.20627	4.59849	3.05755	4.78894	#N/A	1.70324	#N/A	#N/A	1.42269	1.27586	1.09943	1.26623	1.91737	1.97524	2.84182	1.20459	1.99764	#N/A	#N/A	2.64228	#N/A	1.08569	1.99726	1.06546	#N/A	#N/A	#N/A	1.03021	#N/A	#N/A	#N/A	#N/A	#N/A	#N/A	#N/A	#N/A	#N/A	#N/A	#N/A	#N/A	#N/A	#N/A	#N/A	#N/A	#N/A	#N/A	3.11747	0.778342	2.15504	4.88858	2.80778	2.46822	3.24592	#N/A	#N/A	#N/A	#N/A	#N/A	30	ENSG00000171094	ALK	protein_coding	ALK receptor tyrosine kinase [Source:HGNC Symbol;Acc:HGNC:427]
ZNF181	#N/A	1.83152	2.5565	1.27484	1.1155	2.42944	2.12716	#N/A	4.24489	#N/A	1.72463	1.55055	0.903685	0.921303	#N/A	1.30291	0.844515	#N/A	#N/A	#N/A	1.94226	1.6175	#N/A	#N/A	1.51969	#N/A	2.16022	1.6947	1.58108	#N/A	#N/A	#N/A	#N/A	#N/A	#N/A	#N/A	0.360559	#N/A	#N/A	#N/A	#N/A	#N/A	#N/A	#N/A	#N/A	#N/A	#N/A	#N/A	#N/A	#N/A	#N/A	2.22589	1.16297	1.31498	1.87555	2.07728	2.43806	1.97756	1.22216	#N/A	#N/A	1.90644	2.09481	30	ENSG00000197841	ZNF181	protein_coding	zinc finger protein 181 [Source:HGNC Symbol;Acc:HGNC:12971]
RB1CC1	#N/A	0.973236	0.770988	0.601163	0.782561	1.23997	0.936301	0.671523	2.39541	#N/A	2.62154	#N/A	0.45132	0.257122	0.298901	#N/A	0.489153	#N/A	#N/A	1.59041	#N/A	0.47272	#N/A	0.947739	0.51966	#N/A	0.478777	0.430328	0.82669	#N/A	#N/A	#N/A	#N/A	#N/A	#N/A	#N/A	#N/A	#N/A	#N/A	#N/A	#N/A	#N/A	#N/A	#N/A	#N/A	#N/A	#N/A	#N/A	#N/A	#N/A	#N/A	#N/A	0.240233	0.47027	0.458881	0.612556	2.55633	1.3935	0.55827	1.13144	#N/A	0.826555	1.23961	30	ENSG00000023287	RB1CC1	protein_coding	RB1 inducible coiled-coil 1 [Source:HGNC Symbol;Acc:HGNC:15574]
EIF4E	#N/A	1.40734	0.68407	0.79071	#N/A	0.940166	1.32635	0.678953	1.92217	#N/A	2.89531	#N/A	0.724006	0.762642	0.69585	0.71743	0.731869	0.680469	#N/A	2.77604	#N/A	0.861871	#N/A	1.03388	0.910629	#N/A	0.789922	#N/A	0.761972	#N/A	0.424284	#N/A	#N/A	#N/A	#N/A	#N/A	#N/A	#N/A	#N/A	#N/A	#N/A	#N/A	#N/A	#N/A	#N/A	#N/A	#N/A	#N/A	#N/A	#N/A	#N/A	0.833671	0.731551	0.826459	1.17157	1.00215	2.05676	2.5763	0.988783	1.38579	#N/A	#N/A	#N/A	30	ENSG00000151247	EIF4E	protein_coding	eukaryotic translation initiation factor 4E [Source:HGNC Symbol;Acc:HGNC:3287]
#251556	#N/A	1.67054	1.27588	#N/A	1.33179	1.53998	1.53845	#N/A	1.294	#N/A	2.11131	2.41794	0.870725	0.780202	0.956425	0.844157	0.898291	#N/A	#N/A	2.24847	1.46498	#N/A	#N/A	2.30197	#N/A	1.51764	1.66329	1.17034	3.07167	#N/A	#N/A	#N/A	#N/A	#N/A	#N/A	#N/A	0.577955	#N/A	#N/A	#N/A	#N/A	#N/A	#N/A	#N/A	#N/A	#N/A	#N/A	#N/A	#N/A	#N/A	#N/A	1.23632	0.843494	2.489	#N/A	1.42625	1.4551	1.17011	2.08287	#N/A	#N/A	0.991226	1.69428	30	ENSG00000251556		lncRNA	novel transcript
IGSF9B	#N/A	1.48737	1.92185	1.38492	2.96391	2.57891	#N/A	#N/A	1.17749	#N/A	1.39895	#N/A	#N/A	3.08991	0.832807	1.09033	1.82716	2.93449	4.03703	2.52941	1.61787	1.01962	1.25713	1.98458	#N/A	#N/A	3.81218	4.52507	4.58229	#N/A	2.54625	#N/A	1.46315	1.18176	#N/A	#N/A	#N/A	#N/A	#N/A	#N/A	#N/A	#N/A	#N/A	#N/A	#N/A	#N/A	#N/A	#N/A	#N/A	#N/A	#N/A	2.83468	#N/A	1.19125	2.90549	1.60531	#N/A	1.32899	1.59853	#N/A	#N/A	#N/A	#N/A	30	ENSG00000080854	IGSF9B	protein_coding	immunoglobulin superfamily member 9B [Source:HGNC Symbol;Acc:HGNC:32326]
#249593	#N/A	1.66715	1.32248	1.14333	2.24403	1.76426	1.1117	2.29094	2.30455	0.731037	2.31837	#N/A	1.50733	0.976584	1.07386	0.94631	1.16326	#N/A	#N/A	1.84762	#N/A	#N/A	#N/A	#N/A	1.17754	#N/A	1.81861	1.19695	1.19744	#N/A	#N/A	#N/A	0.794046	#N/A	#N/A	#N/A	0.546047	#N/A	#N/A	#N/A	#N/A	#N/A	#N/A	#N/A	#N/A	#N/A	#N/A	#N/A	#N/A	#N/A	#N/A	1.23572	1.19587	1.60796	0.963246	#N/A	#N/A	2.29958	1.00648	1.89957	#N/A	1.92544	#N/A	30	ENSG00000249593		lncRNA	novel transcript
CELF2-AS2	#N/A	1.57919	5.30712	2.35359	5.61094	3.4598	3.12908	#N/A	5.03885	#N/A	2.11048	#N/A	1.21342	#N/A	#N/A	#N/A	#N/A	#N/A	#N/A	#N/A	#N/A	#N/A	#N/A	#N/A	#N/A	1.39781	2.47485	4.61963	3.12874	#N/A	#N/A	#N/A	#N/A	#N/A	0.626763	#N/A	0.651639	0.321278	#N/A	0.651097	0.810239	0.930525	#N/A	#N/A	#N/A	#N/A	#N/A	#N/A	#N/A	#N/A	0.543673	2.36942	#N/A	3.30104	2.15822	2.68053	2.28546	2.60167	2.9363	#N/A	1.48728	4.1925	3.11477	30	ENSG00000237986	CELF2-AS2	lncRNA	CELF2 antisense RNA 2 [Source:HGNC Symbol;Acc:HGNC:44703]
GLIPR1L2	#N/A	1.32904	3.19367	1.98063	2.29015	3.33755	1.9778	3.75096	3.30161	#N/A	2.87513	#N/A	1.71206	0.551006	1.38413	#N/A	#N/A	#N/A	#N/A	2.18367	1.70844	#N/A	#N/A	2.04729	#N/A	#N/A	1.21745	2.3102	2.91409	#N/A	0.663113	#N/A	#N/A	#N/A	0.362664	#N/A	#N/A	#N/A	#N/A	#N/A	#N/A	#N/A	#N/A	#N/A	#N/A	#N/A	#N/A	#N/A	#N/A	#N/A	#N/A	1.7724	0.725606	1.19171	1.51174	2.63196	2.18634	3.36953	#N/A	1.58015	#N/A	1.76004	3.13653	30	ENSG00000180481	GLIPR1L2	protein_coding	GLIPR1 like 2 [Source:HGNC Symbol;Acc:HGNC:28592]
ARRDC3	#N/A	#N/A	3.72456	1.69179	1.93162	3.44883	4.72092	2.17028	3.98423	#N/A	5.49221	#N/A	1.39025	0.599063	1.07968	#N/A	0.718918	0.679404	#N/A	0.959661	#N/A	1.05613	#N/A	1.9905	#N/A	#N/A	#N/A	#N/A	0.694077	#N/A	0.676543	1.1457	0.66342	#N/A	#N/A	#N/A	#N/A	#N/A	#N/A	#N/A	#N/A	#N/A	0.205791	#N/A	#N/A	#N/A	#N/A	#N/A	#N/A	#N/A	#N/A	1.77747	1.82107	1.5857	2.54132	2.08222	4.98172	4.19962	2.19305	2.03178	#N/A	#N/A	#N/A	30	ENSG00000113369	ARRDC3	protein_coding	arrestin domain containing 3 [Source:HGNC Symbol;Acc:HGNC:29263]
EMC3	#N/A	#N/A	2.26076	1.88088	2.42628	1.545	2.68836	1.83828	3.29868	#N/A	3.32708	1.17348	0.891071	#N/A	#N/A	#N/A	#N/A	#N/A	#N/A	1.18022	#N/A	#N/A	#N/A	0.828455	#N/A	#N/A	2.45027	2.49376	2.14915	3.86028	#N/A	#N/A	#N/A	#N/A	#N/A	#N/A	0.619054	#N/A	0.469525	#N/A	#N/A	#N/A	0.250102	#N/A	#N/A	#N/A	#N/A	#N/A	#N/A	0.332028	#N/A	1.05768	0.761244	1.27742	2.12954	3.18996	4.02188	2.13644	1.24752	#N/A	#N/A	2.34373	3.21983	30	ENSG00000125037	EMC3	protein_coding	ER membrane protein complex subunit 3 [Source:HGNC Symbol;Acc:HGNC:23999]
DENND1B	#N/A	#N/A	0.423236	#N/A	0.606924	0.589539	1.1815	1.09027	1.79337	#N/A	1.05667	1.22749	0.839353	0.285156	0.54225	0.314762	0.741018	#N/A	#N/A	2.4269	#N/A	0.687419	#N/A	1.18622	0.574747	#N/A	#N/A	#N/A	#N/A	#N/A	1.10901	1.97717	0.865647	0.708352	#N/A	#N/A	#N/A	#N/A	#N/A	#N/A	#N/A	#N/A	#N/A	#N/A	#N/A	#N/A	#N/A	#N/A	#N/A	#N/A	#N/A	0.837287	0.771338	1.25418	2.09574	1.73673	3.21539	1.65329	1.31687	0.91509	#N/A	#N/A	#N/A	30	ENSG00000213047	DENND1B	protein_coding	DENN domain containing 1B [Source:HGNC Symbol;Acc:HGNC:28404]
HNRNPA2B1	#N/A	#N/A	0.947231	0.659973	1.08787	1.40781	1.23179	0.744451	2.14422	0.249343	2.4835	0.667863	0.660271	#N/A	#N/A	0.236197	#N/A	#N/A	#N/A	1.22409	#N/A	0.585206	#N/A	0.736819	#N/A	#N/A	#N/A	0.40692	#N/A	#N/A	#N/A	#N/A	#N/A	#N/A	#N/A	#N/A	0.492764	#N/A	0.195644	0.176035	#N/A	#N/A	#N/A	#N/A	#N/A	#N/A	#N/A	#N/A	#N/A	#N/A	#N/A	0.787952	0.71457	0.941755	1.16565	1.31361	3.21747	2.18257	0.828976	1.02072	#N/A	0.707082	0.493042	30	ENSG00000122566	HNRNPA2B1	protein_coding	heterogeneous nuclear ribonucleoprotein A2/B1 [Source:HGNC Symbol;Acc:HGNC:5033]
PGBD5	#N/A	#N/A	3.7035	3.73786	1.86334	4.13574	1.76068	3.82901	2.39343	#N/A	#N/A	#N/A	1.05601	4.25634	2.68218	6.32844	2.36206	5.10306	1.9323	1.53805	#N/A	3.27101	1.11724	1.43365	#N/A	#N/A	2.29774	2.49865	2.31955	#N/A	#N/A	#N/A	#N/A	#N/A	#N/A	#N/A	#N/A	#N/A	#N/A	#N/A	#N/A	#N/A	#N/A	#N/A	#N/A	#N/A	#N/A	#N/A	#N/A	#N/A	#N/A	3.4321	1.918	2.28579	3.77854	1.89608	1.24865	3.73898	2.04452	#N/A	#N/A	3.6563	#N/A	30	ENSG00000177614	PGBD5	protein_coding	piggyBac transposable element derived 5 [Source:HGNC Symbol;Acc:HGNC:19405]
CERS6	#N/A	#N/A	3.82386	2.41529	4.07359	3.52792	2.13876	1.23214	2.2834	#N/A	2.12296	#N/A	#N/A	2.6153	2.35841	1.88513	#N/A	2.66413	1.91826	2.43172	2.32934	1.74168	0.846335	1.72356	0.60555	#N/A	#N/A	#N/A	#N/A	#N/A	0.991836	#N/A	0.975537	#N/A	0.300647	#N/A	#N/A	0.602119	0.246957	0.693081	0.847975	#N/A	0.13814	0.449508	#N/A	#N/A	#N/A	#N/A	#N/A	#N/A	0.419205	#N/A	#N/A	#N/A	#N/A	#N/A	0.856324	#N/A	#N/A	#N/A	#N/A	#N/A	#N/A	30	ENSG00000172292	CERS6	protein_coding	ceramide synthase 6 [Source:HGNC Symbol;Acc:HGNC:23826]
ELP4	#N/A	#N/A	0.240011	#N/A	0.524129	0.505145	0.797626	0.719806	0.838716	#N/A	1.41009	#N/A	#N/A	0.5219	0.666467	0.597701	0.48701	0.882087	0.983114	1.30317	0.606681	0.588664	0.364922	0.981599	1.06889	#N/A	#N/A	0.427134	0.53717	#N/A	0.263094	#N/A	#N/A	#N/A	#N/A	#N/A	#N/A	#N/A	#N/A	#N/A	#N/A	#N/A	#N/A	#N/A	#N/A	#N/A	#N/A	#N/A	#N/A	#N/A	#N/A	0.2319	0.336111	0.439681	0.616545	0.887448	2.0549	1.20827	0.684306	#N/A	#N/A	#N/A	#N/A	30	ENSG00000109911	ELP4	protein_coding	elongator acetyltransferase complex subunit 4 [Source:HGNC Symbol;Acc:HGNC:1171]
FRRS1	#N/A	#N/A	2.31551	2.1877	2.93063	2.06905	1.29111	2.63521	2.95211	#N/A	2.37702	#N/A	1.23383	#N/A	#N/A	#N/A	0.812449	#N/A	#N/A	#N/A	#N/A	#N/A	#N/A	#N/A	#N/A	#N/A	2.67673	1.41694	1.22318	#N/A	3.21292	3.40213	2.62403	1.79325	#N/A	#N/A	#N/A	#N/A	#N/A	#N/A	#N/A	#N/A	0.258274	#N/A	#N/A	#N/A	#N/A	#N/A	#N/A	0.308067	0.376301	2.18029	1.55195	#N/A	3.02537	2.45163	2.48109	2.4655	1.9452	1.6234	#N/A	3.12217	1.41647	30	ENSG00000156869	FRRS1	protein_coding	ferric chelate reductase 1 [Source:HGNC Symbol;Acc:HGNC:27622]
DNAJC12	#N/A	#N/A	4.26304	1.92824	2.50265	2.94185	2.12461	4.96699	1.62933	#N/A	#N/A	0.834162	1.66093	3.1414	2.35977	2.67603	0.926278	1.67647	2.16451	0.920049	#N/A	#N/A	#N/A	#N/A	1.87718	#N/A	4.44556	2.7795	1.69121	#N/A	1.6729	#N/A	1.19853	#N/A	#N/A	#N/A	#N/A	#N/A	#N/A	#N/A	#N/A	#N/A	0.245145	#N/A	#N/A	#N/A	#N/A	#N/A	#N/A	0.609997	#N/A	1.31224	1.96741	1.86181	#N/A	#N/A	#N/A	1.76599	#N/A	#N/A	#N/A	2.33961	1.49149	30	ENSG00000108176	DNAJC12	protein_coding	DnaJ heat shock protein family (Hsp40) member C12 [Source:HGNC Symbol;Acc:HGNC:28908]
#270087	#N/A	#N/A	2.32596	#N/A	5.03468	3.03893	1.03753	2.53564	#N/A	#N/A	2.2264	#N/A	0.964789	#N/A	1.46608	#N/A	1.15234	#N/A	#N/A	#N/A	#N/A	2.48033	#N/A	1.2623	#N/A	#N/A	1.16574	1.78447	#N/A	#N/A	1.70019	1.83818	1.63465	2.13393	#N/A	#N/A	#N/A	#N/A	#N/A	#N/A	#N/A	#N/A	1.41697	#N/A	1.29845	#N/A	0.065313	#N/A	#N/A	1.93829	#N/A	2.59219	1.09211	1.66123	3.03579	2.26373	2.04368	4.82864	#N/A	#N/A	#N/A	4.44859	2.9369	30	ENSG00000270087		lncRNA	novel transcript
PELP1	#N/A	#N/A	2.84368	1.07892	2.35048	3.46329	2.17895	1.84276	3.04761	#N/A	2.33543	1.23488	1.47311	1.23546	1.20551	1.42235	1.19745	#N/A	1.3223	3.90548	#N/A	0.948034	#N/A	1.28049	2.14571	#N/A	0.71211	#N/A	1.4654	#N/A	0.541072	#N/A	#N/A	#N/A	#N/A	#N/A	#N/A	#N/A	#N/A	#N/A	#N/A	#N/A	#N/A	#N/A	#N/A	#N/A	#N/A	#N/A	#N/A	#N/A	#N/A	1.6824	1.42674	0.99797	#N/A	0.919708	2.34336	2.628	2.45526	1.65398	#N/A	#N/A	#N/A	30	ENSG00000141456	PELP1	protein_coding	proline, glutamate and leucine rich protein 1 [Source:HGNC Symbol;Acc:HGNC:30134]
GTF2H5	#N/A	#N/A	5.2266	3.03941	3.20442	1.91668	1.03818	2.82103	2.66201	#N/A	1.53906	#N/A	2.28507	1.40518	1.75321	1.20443	#N/A	1.52113	1.32277	1.59101	#N/A	1.43942	#N/A	1.80036	#N/A	#N/A	#N/A	1.35808	#N/A	#N/A	0.976028	#N/A	#N/A	#N/A	#N/A	#N/A	1.06785	#N/A	#N/A	#N/A	#N/A	#N/A	0.315311	#N/A	#N/A	#N/A	#N/A	#N/A	#N/A	0.593786	#N/A	2.28406	2.03245	2.09122	#N/A	1.07131	1.52	1.30646	2.3867	#N/A	#N/A	#N/A	1.84346	30	ENSG00000272047	GTF2H5	protein_coding	general transcription factor IIH subunit 5 [Source:HGNC Symbol;Acc:HGNC:21157]
SNAI3-AS1	#N/A	#N/A	1.21354	1.27612	1.08891	1.53593	2.24046	2.05986	1.85705	#N/A	1.27771	#N/A	1.37949	1.52654	1.80458	1.6396	1.78977	0.877937	1.14485	3.36811	#N/A	1.59456	#N/A	1.87784	1.28086	#N/A	#N/A	#N/A	1.36771	#N/A	0.888578	#N/A	1.03373	#N/A	#N/A	#N/A	#N/A	#N/A	#N/A	#N/A	#N/A	#N/A	#N/A	#N/A	#N/A	#N/A	#N/A	#N/A	#N/A	#N/A	#N/A	1.47216	1.3105	1.37944	1.04502	2.20199	1.89404	1.49809	1.44837	#N/A	#N/A	#N/A	#N/A	30	ENSG00000260630	SNAI3-AS1	lncRNA	SNAI3 antisense RNA 1 [Source:HGNC Symbol;Acc:HGNC:28327]
NEMP2-DT	#N/A	#N/A	2.9325	1.67908	1.47364	3.76782	2.28138	1.6917	2.2086	#N/A	1.18581	#N/A	0.980237	0.39618	1.19406	1.10449	#N/A	0.939031	1.32798	#N/A	#N/A	#N/A	#N/A	1.31264	#N/A	#N/A	1.80377	2.36471	1.7015	#N/A	#N/A	#N/A	#N/A	#N/A	0.339308	#N/A	#N/A	0.274281	#N/A	0.469409	0.463893	#N/A	#N/A	#N/A	#N/A	#N/A	#N/A	#N/A	#N/A	#N/A	0.823139	0.609286	#N/A	#N/A	1.14708	#N/A	1.76316	1.37792	0.996552	#N/A	1.02664	2.35107	#N/A	30	ENSG00000233654	NEMP2-DT	lncRNA	NEMP2 divergent transcript [Source:HGNC Symbol;Acc:HGNC:55713]
LRRN3	#N/A	#N/A	1.34561	1.21745	1.19759	1.63872	1.04338	1.44436	1.99032	0.80796	1.71796	#N/A	0.988403	0.537265	1.56027	#N/A	#N/A	#N/A	0.979049	1.76673	#N/A	#N/A	0.657333	1.05186	1.48032	#N/A	1.59567	2.05278	1.18337	#N/A	0.463455	#N/A	0.938637	#N/A	#N/A	#N/A	0.892643	#N/A	#N/A	#N/A	#N/A	#N/A	#N/A	#N/A	#N/A	#N/A	#N/A	#N/A	#N/A	#N/A	#N/A	0.968609	#N/A	#N/A	0.961192	1.07074	1.15969	1.43709	1.59752	#N/A	#N/A	#N/A	2.58188	30	ENSG00000173114	LRRN3	protein_coding	leucine rich repeat neuronal 3 [Source:HGNC Symbol;Acc:HGNC:17200]
PRMT7	#N/A	#N/A	0.980646	0.818363	0.678389	1.5083	1.42406	1.02869	1.62198	#N/A	1.02042	#N/A	0.847695	0.476532	0.573291	0.690074	0.694978	0.616827	#N/A	1.93477	0.906728	#N/A	#N/A	0.931836	0.803518	#N/A	0.489694	0.678977	1.14216	#N/A	#N/A	#N/A	#N/A	#N/A	#N/A	#N/A	#N/A	#N/A	#N/A	#N/A	#N/A	#N/A	#N/A	#N/A	#N/A	#N/A	#N/A	#N/A	#N/A	#N/A	#N/A	0.775314	0.688865	0.931168	1.02827	#N/A	3.56236	1.2894	#N/A	1.42502	#N/A	0.77171	1.06608	30	ENSG00000132600	PRMT7	protein_coding	protein arginine methyltransferase 7 [Source:HGNC Symbol;Acc:HGNC:25557]
OSGIN1	#N/A	#N/A	2.9756	2.48488	2.4181	1.40996	2.29214	3.32505	#N/A	#N/A	1.086	#N/A	2.47778	4.13617	2.58368	3.36472	1.637	2.18224	#N/A	0.913616	#N/A	1.93177	#N/A	0.988418	1.26238	#N/A	2.68435	#N/A	#N/A	#N/A	2.9904	#N/A	2.00503	1.7475	#N/A	#N/A	#N/A	#N/A	#N/A	#N/A	#N/A	#N/A	#N/A	#N/A	#N/A	#N/A	#N/A	#N/A	#N/A	#N/A	#N/A	5.1681	2.97019	2.93176	2.92527	1.75677	#N/A	2.51058	2.35194	#N/A	#N/A	2.39043	1.44427	30	ENSG00000140961	OSGIN1	protein_coding	oxidative stress induced growth inhibitor 1 [Source:HGNC Symbol;Acc:HGNC:30093]
MBTPS2	#N/A	#N/A	2.22348	1.88189	1.76768	2.36099	2.2131	1.09061	3.16949	#N/A	5.70738	#N/A	1.09286	0.768136	0.702733	0.827478	#N/A	0.700331	0.881189	#N/A	1.5061	1.31988	#N/A	2.11732	1.12095	#N/A	1.17504	1.60121	1.03061	#N/A	0.364636	#N/A	#N/A	#N/A	#N/A	#N/A	#N/A	#N/A	#N/A	#N/A	#N/A	#N/A	#N/A	#N/A	#N/A	#N/A	#N/A	#N/A	0.96777	#N/A	#N/A	0.905674	0.655147	#N/A	1.85848	2.14219	1.44447	3.72084	1.19084	#N/A	#N/A	#N/A	#N/A	30	ENSG00000012174	MBTPS2	protein_coding	membrane bound transcription factor peptidase, site 2 [Source:HGNC Symbol;Acc:HGNC:15455]
ERAL1	#N/A	#N/A	2.26874	1.41699	1.95437	2.65135	1.76571	2.00575	1.34504	0.869991	1.98654	1.30058	3.18531	1.18604	1.0271	#N/A	1.32964	1.07475	#N/A	#N/A	#N/A	1.56495	#N/A	1.72927	#N/A	#N/A	0.898768	1.27772	#N/A	#N/A	#N/A	1.62142	#N/A	#N/A	#N/A	#N/A	0.717663	#N/A	#N/A	#N/A	#N/A	#N/A	#N/A	#N/A	#N/A	#N/A	#N/A	#N/A	#N/A	#N/A	#N/A	1.83278	1.20602	1.94356	1.66836	1.03693	1.56265	3.903	#N/A	1.35184	#N/A	1.40398	#N/A	30	ENSG00000132591	ERAL1	protein_coding	Era like 12S mitochondrial rRNA chaperone 1 [Source:HGNC Symbol;Acc:HGNC:3424]
TBC1D14	#N/A	#N/A	1.49729	1.16519	1.38052	1.58763	0.9453	1.12369	3.04536	#N/A	2.05442	#N/A	0.91396	1.65265	1.34198	1.41983	0.67323	1.64421	1.27136	2.97777	1.93777	2.45952	#N/A	1.66173	#N/A	#N/A	#N/A	#N/A	#N/A	#N/A	0.74438	#N/A	0.888731	#N/A	#N/A	#N/A	#N/A	#N/A	#N/A	#N/A	#N/A	#N/A	#N/A	#N/A	#N/A	#N/A	#N/A	#N/A	#N/A	#N/A	#N/A	1.48938	1.00787	1.10849	2.23418	1.55891	1.9584	1.21941	#N/A	2.04081	0.744006	#N/A	#N/A	30	ENSG00000132405	TBC1D14	protein_coding	TBC1 domain family member 14 [Source:HGNC Symbol;Acc:HGNC:29246]
NDUFB6	#N/A	#N/A	3.74626	2.39068	1.28345	0.981895	0.846771	2.52753	0.568127	0.83508	0.466129	#N/A	1.58511	2.96099	3.78733	3.15999	0.71884	1.95568	#N/A	0.416021	0.596244	0.760686	#N/A	#N/A	#N/A	#N/A	2.86283	1.17324	1.25423	#N/A	1.33735	#N/A	#N/A	#N/A	#N/A	#N/A	#N/A	#N/A	#N/A	#N/A	#N/A	#N/A	#N/A	#N/A	#N/A	#N/A	#N/A	#N/A	#N/A	#N/A	#N/A	2.63038	1.42972	0.937687	0.947871	0.566568	#N/A	0.701995	#N/A	#N/A	#N/A	1.30831	1.23275	30	ENSG00000165264	NDUFB6	protein_coding	NADH:ubiquinone oxidoreductase subunit B6 [Source:HGNC Symbol;Acc:HGNC:7701]
IGFN1	#N/A	#N/A	#N/A	0.413226	0.643696	0.224717	0.360183	0.427535	0.22603	#N/A	#N/A	#N/A	0.422019	0.687553	0.378035	#N/A	0.322234	0.251066	0.327532	#N/A	0.190861	#N/A	#N/A	0.410199	0.344677	#N/A	0.381368	0.301598	0.21339	#N/A	#N/A	0.273219	#N/A	#N/A	#N/A	#N/A	#N/A	#N/A	#N/A	#N/A	#N/A	#N/A	#N/A	0.0171532	#N/A	#N/A	#N/A	#N/A	#N/A	0.0640393	#N/A	0.876076	0.59923	#N/A	0.215829	0.434141	#N/A	0.383887	0.40488	0.226513	#N/A	0.212073	0.194267	30	ENSG00000163395	IGFN1	protein_coding	immunoglobulin like and fibronectin type III domain containing 1 [Source:HGNC Symbol;Acc:HGNC:24607]
ZNF207	#N/A	#N/A	0.427435	0.372153	0.538956	0.647606	0.524895	0.523028	1.30937	#N/A	1.60941	#N/A	0.412697	0.230117	0.384391	0.420116	#N/A	0.325058	#N/A	1.55021	#N/A	0.604845	#N/A	0.957359	0.643639	#N/A	0.471635	0.648757	0.478058	#N/A	#N/A	#N/A	#N/A	#N/A	#N/A	#N/A	#N/A	#N/A	#N/A	#N/A	#N/A	#N/A	#N/A	#N/A	#N/A	#N/A	#N/A	#N/A	0.753947	#N/A	#N/A	0.220169	0.448077	0.422478	0.42221	0.677307	1.53973	1.44142	0.475423	0.849382	#N/A	#N/A	#N/A	30	ENSG00000010244	ZNF207	protein_coding	zinc finger protein 207 [Source:HGNC Symbol;Acc:HGNC:12998]
ACOT2	#N/A	#N/A	3.88232	2.36575	3.40145	2.54837	1.42617	2.82615	2.27527	#N/A	1.28797	#N/A	2.091	1.14804	#N/A	2.00044	1.57898	#N/A	#N/A	#N/A	1.43538	1.40828	#N/A	#N/A	1.33561	#N/A	1.74463	1.59367	1.62124	#N/A	#N/A	#N/A	#N/A	#N/A	#N/A	#N/A	0.574002	#N/A	#N/A	#N/A	#N/A	#N/A	#N/A	#N/A	#N/A	#N/A	#N/A	#N/A	#N/A	#N/A	#N/A	3.72827	1.45666	2.26975	1.64569	2.15379	0.942604	2.62987	2.93718	#N/A	1.54253	2.01055	2.96625	30	ENSG00000119673	ACOT2	protein_coding	acyl-CoA thioesterase 2 [Source:HGNC Symbol;Acc:HGNC:18431]
RALGPS1	#N/A	#N/A	0.86207	0.550256	0.890479	1.43722	1.0004	0.846485	1.15671	#N/A	1.53777	#N/A	#N/A	0.676023	0.281231	0.630671	1.21599	0.671474	#N/A	0.804168	1.49363	#N/A	#N/A	1.42463	#N/A	#N/A	1.05109	1.96799	1.91106	#N/A	0.654735	#N/A	0.711096	0.836624	#N/A	#N/A	#N/A	#N/A	#N/A	#N/A	#N/A	#N/A	#N/A	#N/A	#N/A	#N/A	#N/A	#N/A	#N/A	0.358238	#N/A	0.263452	#N/A	0.601403	#N/A	#N/A	1.97725	1.15361	0.957271	#N/A	#N/A	1.39199	1.45928	30	ENSG00000136828	RALGPS1	protein_coding	Ral GEF with PH domain and SH3 binding motif 1 [Source:HGNC Symbol;Acc:HGNC:16851]
METTL17	#N/A	#N/A	1.27929	1.27166	1.77427	1.39392	0.847406	1.02337	2.30335	#N/A	1.70355	#N/A	1.05962	0.532963	0.744874	0.571022	#N/A	#N/A	#N/A	2.42762	#N/A	1.09016	#N/A	1.76176	#N/A	#N/A	1.49717	0.808746	0.818066	#N/A	0.601483	#N/A	0.591932	#N/A	#N/A	#N/A	#N/A	#N/A	#N/A	#N/A	0.218312	#N/A	#N/A	#N/A	#N/A	#N/A	#N/A	#N/A	#N/A	#N/A	0.280872	0.377274	0.787321	#N/A	#N/A	1.11857	2.30015	0.840697	1.29916	#N/A	#N/A	1.5949	1.00095	30	ENSG00000165792	METTL17	protein_coding	methyltransferase like 17 [Source:HGNC Symbol;Acc:HGNC:19280]
MYH4	#N/A	#N/A	4.16715	3.0139	1.88109	1.58608	1.1763	2.91072	1.00517	1.11606	#N/A	#N/A	2.77974	#N/A	1.51947	0.947277	1.19971	#N/A	#N/A	#N/A	#N/A	#N/A	#N/A	#N/A	#N/A	#N/A	3.5337	1.60857	1.72255	#N/A	#N/A	#N/A	#N/A	#N/A	1.52698	#N/A	0.522931	0.540151	#N/A	1.03611	0.926883	#N/A	#N/A	1.17679	#N/A	#N/A	#N/A	#N/A	#N/A	#N/A	#N/A	4.10564	4.49361	1.52446	1.38962	#N/A	0.533986	1.01653	1.2212	#N/A	#N/A	1.53415	0.91046	30	ENSG00000264424	MYH4	protein_coding	myosin heavy chain 4 [Source:HGNC Symbol;Acc:HGNC:7574]
CLTC	#N/A	#N/A	0.528011	0.664553	0.717556	0.781786	0.842717	0.69933	2.21675	#N/A	1.49669	#N/A	0.494578	0.329756	0.422373	0.434739	0.492562	0.4388	0.604001	0.967897	#N/A	0.608173	#N/A	1.11014	0.489132	#N/A	#N/A	#N/A	#N/A	#N/A	0.427367	#N/A	#N/A	0.519695	#N/A	#N/A	#N/A	#N/A	#N/A	#N/A	#N/A	#N/A	#N/A	#N/A	#N/A	#N/A	#N/A	#N/A	0.800087	#N/A	#N/A	0.484892	0.44922	#N/A	0.675333	1.46115	1.56152	1.58652	0.713362	1.29603	#N/A	#N/A	#N/A	30	ENSG00000141367	CLTC	protein_coding	clathrin heavy chain [Source:HGNC Symbol;Acc:HGNC:2092]
#260926	#N/A	#N/A	3.09243	2.84765	4.21568	3.63888	1.22112	2.41372	3.11975	#N/A	1.67526	1.32767	1.3656	1.63606	2.75021	1.77457	1.4265	1.31468	1.62577	#N/A	#N/A	#N/A	#N/A	1.62286	1.6629	#N/A	1.93579	1.67923	1.8041	#N/A	#N/A	#N/A	#N/A	#N/A	#N/A	#N/A	#N/A	#N/A	#N/A	#N/A	#N/A	#N/A	#N/A	#N/A	#N/A	#N/A	#N/A	#N/A	#N/A	#N/A	#N/A	3.50309	2.47465	1.49228	3.44752	2.62979	1.08474	3.5286	2.95528	#N/A	#N/A	#N/A	1.60075	30	ENSG00000260926		lncRNA	novel transcript
LHPP	#N/A	#N/A	2.34536	0.85103	2.22571	1.55533	2.02396	1.27995	1.53116	#N/A	1.57485	#N/A	#N/A	1.64468	1.15102	1.36714	1.13351	1.0621	#N/A	3.70377	1.81848	1.70273	0.726605	2.77058	1.21092	#N/A	#N/A	#N/A	#N/A	#N/A	0.449033	#N/A	0.73516	#N/A	#N/A	#N/A	#N/A	#N/A	#N/A	#N/A	#N/A	#N/A	#N/A	#N/A	#N/A	#N/A	#N/A	#N/A	#N/A	#N/A	#N/A	0.988419	0.802464	1.38544	1.39447	1.7522	1.75223	1.56481	1.21155	2.77143	#N/A	#N/A	#N/A	30	ENSG00000107902	LHPP	protein_coding	phospholysine phosphohistidine inorganic pyrophosphate phosphatase [Source:HGNC Symbol;Acc:HGNC:30042]
PPP1R16A	#N/A	#N/A	0.18403	0.133503	0.14597	0.141712	0.134914	0.160868	#N/A	#N/A	0.117775	#N/A	0.159091	0.191438	0.147135	0.170354	0.0860564	0.15779	0.119631	#N/A	0.125918	#N/A	#N/A	0.125024	0.115071	#N/A	0.157904	0.142885	0.13898	#N/A	#N/A	#N/A	#N/A	#N/A	#N/A	#N/A	0.0287659	#N/A	#N/A	#N/A	#N/A	#N/A	#N/A	#N/A	#N/A	#N/A	#N/A	#N/A	#N/A	#N/A	#N/A	0.202059	0.170711	0.136799	0.142523	0.119427	#N/A	0.126606	0.133783	#N/A	#N/A	0.143047	0.121388	30	ENSG00000160972	PPP1R16A	protein_coding	protein phosphatase 1 regulatory subunit 16A [Source:HGNC Symbol;Acc:HGNC:14941]
IL17RB	#N/A	#N/A	4.34579	2.60737	#N/A	1.77612	#N/A	2.93649	0.822014	#N/A	0.598312	#N/A	2.61363	7.15978	2.8991	2.21682	1.0779	3.20116	#N/A	#N/A	0.784164	0.878276	#N/A	0.644738	0.894103	#N/A	1.95329	1.34372	1.42902	#N/A	1.88741	#N/A	1.46044	#N/A	#N/A	#N/A	#N/A	#N/A	#N/A	#N/A	#N/A	#N/A	#N/A	#N/A	#N/A	#N/A	#N/A	#N/A	#N/A	#N/A	#N/A	5.29053	3.24934	1.46825	1.3627	0.823425	#N/A	0.859507	1.14645	#N/A	#N/A	1.4101	1.00279	30	ENSG00000056736	IL17RB	protein_coding	interleukin 17 receptor B [Source:HGNC Symbol;Acc:HGNC:18015]
FARSB	#N/A	#N/A	2.10254	1.25792	1.86351	2.46576	1.3935	1.04128	2.5903	#N/A	2.41242	0.925979	1.69665	0.338039	0.510783	0.431465	#N/A	0.594222	#N/A	1.5062	#N/A	#N/A	#N/A	0.836198	0.983083	#N/A	1.37287	1.17661	1.82414	#N/A	#N/A	#N/A	#N/A	#N/A	#N/A	#N/A	#N/A	#N/A	#N/A	#N/A	#N/A	#N/A	#N/A	#N/A	#N/A	#N/A	#N/A	#N/A	#N/A	#N/A	#N/A	0.70764	0.758352	0.838561	1.10232	1.21664	2.297	2.94927	#N/A	1.08925	0.681813	1.13263	#N/A	30	ENSG00000116120	FARSB	protein_coding	phenylalanyl-tRNA synthetase subunit beta [Source:HGNC Symbol;Acc:HGNC:17800]
PANK4#157881	#N/A	#N/A	3.00635	1.44431	1.62111	3.77807	2.00509	1.97924	3.27977	#N/A	2.20986	#N/A	1.99513	3.7553	1.82598	2.07545	2.8548	1.85027	2.74314	1.53029	2.34439	3.02725	1.75116	2.10138	#N/A	#N/A	#N/A	1.60181	#N/A	#N/A	2.35283	#N/A	1.38716	#N/A	#N/A	#N/A	#N/A	#N/A	#N/A	#N/A	#N/A	#N/A	#N/A	#N/A	#N/A	#N/A	#N/A	#N/A	#N/A	#N/A	#N/A	2.92714	1.51607	3.77005	1.70697	3.38097	#N/A	3.59904	1.43239	#N/A	#N/A	#N/A	#N/A	30	ENSG00000157881	PANK4	protein_coding	pantothenate kinase 4 (inactive) [Source:HGNC Symbol;Acc:HGNC:19366]
GCNT2#111846	#N/A	#N/A	#N/A	#N/A	#N/A	#N/A	1.54904	1.53643	0.78414	#N/A	#N/A	#N/A	#N/A	4.45492	3.31837	3.4508	3.47963	4.9587	3.2462	3.02321	2.79847	2.09643	1.0308	2.46006	1.40008	#N/A	#N/A	#N/A	#N/A	3.01124	2.41388	1.10127	2.85115	1.55709	#N/A	#N/A	#N/A	#N/A	0.884722	#N/A	#N/A	#N/A	2.05602	#N/A	1.84507	#N/A	1.43999	#N/A	#N/A	2.85393	#N/A	2.03541	#N/A	#N/A	1.95219	#N/A	1.35384	1.53179	#N/A	#N/A	#N/A	#N/A	2.11191	30	ENSG00000111846	GCNT2	protein_coding	glucosaminyl (N-acetyl) transferase 2 (I blood group) [Source:HGNC Symbol;Acc:HGNC:4204]
PIDD1	#N/A	#N/A	1.91384	1.48335	1.41576	2.52083	1.30032	1.73153	0.890766	#N/A	#N/A	#N/A	1.4058	0.83946	0.917069	1.38492	1.46493	0.998109	#N/A	1.8083	#N/A	#N/A	#N/A	1.35878	#N/A	#N/A	1.35229	1.63527	1.28195	#N/A	0.536266	#N/A	#N/A	#N/A	#N/A	#N/A	#N/A	#N/A	#N/A	#N/A	#N/A	#N/A	#N/A	#N/A	#N/A	#N/A	#N/A	#N/A	1.17095	#N/A	#N/A	1.114	0.883765	0.931648	1.16228	1.64277	2.88552	2.26675	2.45463	#N/A	#N/A	1.12193	1.43555	30	ENSG00000177595	PIDD1	protein_coding	p53-induced death domain protein 1 [Source:HGNC Symbol;Acc:HGNC:16491]
TACO1	#N/A	#N/A	2.77457	1.61854	1.16081	1.05883	#N/A	1.84382	0.570914	#N/A	0.379522	#N/A	1.11496	2.52561	3.63753	2.2672	0.557537	1.31405	#N/A	0.384303	#N/A	#N/A	#N/A	0.413044	0.479781	#N/A	1.40784	0.722578	0.93468	#N/A	1.83872	#N/A	#N/A	#N/A	#N/A	#N/A	0.346072	#N/A	#N/A	#N/A	#N/A	#N/A	#N/A	#N/A	#N/A	#N/A	#N/A	#N/A	#N/A	#N/A	#N/A	2.65386	2.79526	0.639293	#N/A	0.495984	0.368759	0.537307	0.633691	#N/A	0.929391	#N/A	0.959962	30	ENSG00000136463	TACO1	protein_coding	translational activator of cytochrome c oxidase I [Source:HGNC Symbol;Acc:HGNC:24316]
KLHL34	#N/A	#N/A	3.91324	0.582382	0.471851	0.424723	0.346513	0.559598	#N/A	#N/A	0.245588	#N/A	0.494801	3.15297	1.02638	0.777851	0.301507	0.496854	0.295539	#N/A	0.283438	#N/A	#N/A	#N/A	#N/A	#N/A	0.646801	0.394038	0.395076	#N/A	2.36857	#N/A	0.565639	#N/A	#N/A	#N/A	#N/A	#N/A	#N/A	#N/A	#N/A	#N/A	#N/A	#N/A	#N/A	#N/A	#N/A	#N/A	#N/A	1.67998	#N/A	4.37552	0.632266	0.369487	0.380843	0.291396	#N/A	0.291104	0.355294	#N/A	0.371934	0.453387	#N/A	30	ENSG00000185915	KLHL34	protein_coding	kelch like family member 34 [Source:HGNC Symbol;Acc:HGNC:26634]
ZNRF2	#N/A	#N/A	0.877237	0.880049	0.858764	1.30274	0.692742	0.672746	1.5419	#N/A	2.14547	#N/A	#N/A	1.12999	1.22604	1.16758	0.740996	0.666309	1.64879	2.43946	2.34709	#N/A	0.777341	1.17469	1.3905	#N/A	#N/A	#N/A	#N/A	#N/A	1.04505	#N/A	1.00905	0.623503	#N/A	#N/A	#N/A	#N/A	#N/A	#N/A	#N/A	#N/A	#N/A	#N/A	#N/A	#N/A	#N/A	#N/A	#N/A	#N/A	#N/A	0.571369	0.682936	0.98622	0.553644	1.2769	3.01715	1.78728	0.621214	#N/A	#N/A	#N/A	#N/A	30	ENSG00000180233	ZNRF2	protein_coding	zinc and ring finger 2 [Source:HGNC Symbol;Acc:HGNC:22316]
LIX1-AS1	#N/A	#N/A	1.8693	1.30201	2.20808	3.47014	1.67088	1.29239	2.12414	#N/A	2.76971	#N/A	1.42677	0.402397	0.652762	0.549963	#N/A	0.652378	#N/A	#N/A	1.40017	1.20154	#N/A	0.84378	0.959503	#N/A	#N/A	#N/A	#N/A	#N/A	0.466083	#N/A	0.759643	#N/A	#N/A	#N/A	#N/A	#N/A	#N/A	#N/A	#N/A	#N/A	#N/A	#N/A	#N/A	#N/A	#N/A	#N/A	#N/A	#N/A	#N/A	2.04428	1.65578	1.0699	1.9042	2.48676	2.15586	2.87592	1.55613	1.57642	#N/A	1.6889	2.30748	30	ENSG00000251513	LIX1-AS1	lncRNA	LIX1 and RIOK2 antisense RNA 1 [Source:HGNC Symbol;Acc:HGNC:52976]
#270574	#N/A	#N/A	2.2811	2.87502	1.30408	2.5704	1.32947	2.27523	0.964122	#N/A	#N/A	#N/A	1.94756	2.95405	3.08914	1.65649	#N/A	2.45337	#N/A	#N/A	#N/A	1.31014	1.13076	0.953944	1.28427	#N/A	2.2278	1.54414	1.59121	#N/A	2.63284	0.981373	1.67356	#N/A	#N/A	#N/A	#N/A	#N/A	#N/A	#N/A	#N/A	#N/A	#N/A	#N/A	#N/A	#N/A	#N/A	#N/A	#N/A	#N/A	#N/A	4.91487	2.24701	2.16252	2.14341	1.37756	#N/A	1.36205	1.68575	#N/A	#N/A	2.0801	#N/A	30	ENSG00000270574		lncRNA	novel transcript, antisense to titin
WDR70	#N/A	#N/A	0.440241	0.389909	0.655802	0.6775	0.727535	0.417153	1.1874	#N/A	0.961805	#N/A	0.619241	0.444139	0.46618	0.424923	0.495923	0.515123	#N/A	2.15085	#N/A	0.642551	#N/A	1.37053	0.483222	#N/A	#N/A	#N/A	#N/A	0.992196	0.38251	#N/A	#N/A	#N/A	#N/A	#N/A	#N/A	#N/A	#N/A	#N/A	#N/A	#N/A	#N/A	#N/A	#N/A	#N/A	#N/A	#N/A	#N/A	#N/A	#N/A	0.398206	0.336904	0.575174	0.829077	0.971633	1.55205	1.09124	#N/A	0.916654	#N/A	0.513067	0.718728	30	ENSG00000082068	WDR70	protein_coding	WD repeat domain 70 [Source:HGNC Symbol;Acc:HGNC:25495]
#259422	#N/A	#N/A	4.87172	3.4944	1.44084	1.46165	0.981722	2.2631	0.813813	#N/A	#N/A	#N/A	2.93339	3.71359	4.44872	3.05699	#N/A	2.86789	0.991597	#N/A	#N/A	0.875931	#N/A	0.661494	0.820628	#N/A	2.39198	1.42433	1.54224	#N/A	2.3959	#N/A	1.7244	#N/A	#N/A	#N/A	#N/A	#N/A	#N/A	#N/A	0.748749	1.22973	#N/A	#N/A	#N/A	#N/A	#N/A	#N/A	#N/A	#N/A	1.5015	4.288	1.88824	#N/A	1.20165	0.844531	#N/A	#N/A	#N/A	#N/A	#N/A	1.53777	0.961379	30	ENSG00000259422		lncRNA	novel transcript, antisense to C15orf27
PSMD13	#N/A	#N/A	1.85476	0.790562	1.06087	#N/A	1.01588	1.01601	1.49394	#N/A	1.61453	#N/A	0.865066	2.35203	1.58618	1.92536	1.63227	1.93045	#N/A	3.96239	1.48597	1.57785	#N/A	4.56176	#N/A	#N/A	1.63242	1.8787	0.984317	#N/A	1.12246	#N/A	0.970342	#N/A	#N/A	#N/A	0.263408	#N/A	#N/A	#N/A	#N/A	#N/A	#N/A	#N/A	#N/A	#N/A	#N/A	#N/A	#N/A	0.38459	#N/A	1.31861	0.95671	#N/A	#N/A	1.57042	1.86961	3.67497	1.06453	#N/A	#N/A	#N/A	#N/A	30	ENSG00000185627	PSMD13	protein_coding	proteasome 26S subunit, non-ATPase 13 [Source:HGNC Symbol;Acc:HGNC:9558]
#281016	#N/A	#N/A	#N/A	0.622352	#N/A	0.89956	#N/A	0.733329	0.920946	#N/A	1.69717	1.1446	0.948278	0.337127	0.990135	#N/A	1.17768	0.556295	1.0008	1.75673	#N/A	0.885883	0.64996	1.74109	1.49733	#N/A	1.42992	2.36026	2.85942	#N/A	0.551289	#N/A	#N/A	#N/A	#N/A	#N/A	0.378243	#N/A	#N/A	#N/A	#N/A	#N/A	#N/A	#N/A	#N/A	#N/A	#N/A	#N/A	#N/A	#N/A	#N/A	0.483004	0.685038	0.898736	#N/A	1.09988	2.47597	1.56976	1.33162	#N/A	#N/A	#N/A	3.73391	30	ENSG00000281016		lncRNA	novel transcript, antisense to ZNF721
#287533	#N/A	#N/A	1.60496	2.054	1.61798	3.44031	1.53902	1.15414	2.80762	#N/A	3.67684	#N/A	1.86988	0.863543	0.814575	1.01901	1.09243	0.854109	#N/A	2.83323	#N/A	#N/A	#N/A	2.31547	2.10487	#N/A	2.01053	1.32507	1.57746	#N/A	1.1243	#N/A	0.823949	#N/A	#N/A	#N/A	0.478301	#N/A	#N/A	#N/A	#N/A	#N/A	#N/A	#N/A	#N/A	#N/A	#N/A	#N/A	#N/A	#N/A	#N/A	1.25835	#N/A	#N/A	#N/A	1.32876	2.66371	1.13445	2.07122	#N/A	#N/A	1.04612	1.80975	30	ENSG00000287533		lncRNA	novel transcript
SPDYE6	#N/A	#N/A	1.48411	1.38668	1.6577	4.0264	#N/A	1.42012	1.32743	#N/A	1.52853	#N/A	3.28606	1.13577	1.50556	1.57461	1.17028	1.03826	2.87902	1.24887	#N/A	2.49205	1.11898	#N/A	#N/A	#N/A	1.38067	1.32021	1.28331	#N/A	0.728933	#N/A	1.24366	#N/A	#N/A	#N/A	0.47368	#N/A	#N/A	#N/A	#N/A	#N/A	#N/A	#N/A	#N/A	#N/A	#N/A	#N/A	#N/A	#N/A	#N/A	1.18137	#N/A	#N/A	#N/A	2.65801	1.14716	1.31721	3.05536	#N/A	#N/A	1.28526	2.38703	30	ENSG00000260097	SPDYE6	protein_coding	speedy/RINGO cell cycle regulator family member E6 [Source:HGNC Symbol;Acc:HGNC:35465]
ZNF511	#N/A	#N/A	5.03929	1.99333	1.97374	1.23422	0.883002	2.242	0.779791	#N/A	0.47274	#N/A	1.34518	2.5785	2.19197	2.06732	#N/A	2.00417	#N/A	#N/A	0.609312	#N/A	#N/A	0.543043	0.743675	#N/A	1.27959	#N/A	#N/A	#N/A	3.59131	#N/A	1.52361	#N/A	0.431237	#N/A	1.39709	0.470192	#N/A	#N/A	0.626639	0.981542	#N/A	#N/A	#N/A	#N/A	#N/A	#N/A	#N/A	#N/A	0.45177	2.44395	1.94443	#N/A	1.01475	0.648332	#N/A	0.78064	#N/A	#N/A	#N/A	#N/A	#N/A	30	ENSG00000198546	ZNF511	protein_coding	zinc finger protein 511 [Source:HGNC Symbol;Acc:HGNC:28445]
TUBG1	#N/A	#N/A	3.14024	#N/A	1.01821	#N/A	0.552561	1.39685	0.527994	#N/A	0.380439	#N/A	1.4932	4.2324	2.79343	1.94462	0.624211	1.23146	#N/A	0.351099	0.462155	0.587085	#N/A	0.422032	#N/A	#N/A	1.54873	0.834338	0.870366	#N/A	3.50934	#N/A	1.13676	#N/A	#N/A	#N/A	#N/A	#N/A	#N/A	#N/A	#N/A	0.928324	#N/A	#N/A	#N/A	#N/A	#N/A	#N/A	#N/A	#N/A	#N/A	2.24902	1.57027	0.728451	0.644025	0.495018	#N/A	0.504629	#N/A	#N/A	#N/A	0.891613	0.697646	30	ENSG00000131462	TUBG1	protein_coding	tubulin gamma 1 [Source:HGNC Symbol;Acc:HGNC:12417]
CAND1	#N/A	#N/A	0.720213	0.568012	0.622511	0.613543	0.858439	0.60156	1.90037	#N/A	1.83982	#N/A	#N/A	0.472952	0.409373	0.471692	#N/A	0.388723	0.833651	1.31431	#N/A	0.620127	#N/A	1.28706	#N/A	#N/A	0.704182	0.783531	0.775915	#N/A	#N/A	#N/A	#N/A	#N/A	#N/A	#N/A	0.19464	#N/A	#N/A	#N/A	#N/A	#N/A	#N/A	#N/A	#N/A	#N/A	#N/A	#N/A	#N/A	#N/A	#N/A	0.528324	0.441185	0.905924	0.574668	1.19877	1.79563	1.19685	0.54582	#N/A	#N/A	0.544282	0.945618	30	ENSG00000111530	CAND1	protein_coding	cullin associated and neddylation dissociated 1 [Source:HGNC Symbol;Acc:HGNC:30688]
PTAR1	#N/A	#N/A	0.564957	0.591166	0.479901	0.842779	1.08045	0.464003	1.46883	#N/A	1.22817	#N/A	0.446627	0.700459	0.746184	0.609074	#N/A	0.724827	0.748432	1.5371	0.964104	1.0309	#N/A	1.69485	#N/A	#N/A	#N/A	#N/A	0.626831	#N/A	0.420805	#N/A	0.545116	#N/A	#N/A	#N/A	#N/A	#N/A	#N/A	#N/A	#N/A	#N/A	#N/A	#N/A	#N/A	#N/A	#N/A	#N/A	#N/A	#N/A	#N/A	0.43792	0.536287	0.665611	1.05322	0.684726	1.43639	1.33789	0.756598	#N/A	#N/A	1.10905	#N/A	30	ENSG00000188647	PTAR1	protein_coding	protein prenyltransferase alpha subunit repeat containing 1 [Source:HGNC Symbol;Acc:HGNC:30449]
DLST	#N/A	#N/A	0.757421	0.564778	0.694695	1.05796	1.13673	0.686008	1.9171	0.439686	1.8928	#N/A	0.938002	0.312262	#N/A	0.427972	0.691041	#N/A	1.02352	0.889571	#N/A	#N/A	#N/A	1.52299	0.964109	#N/A	0.765613	0.553906	0.976808	#N/A	0.290445	#N/A	#N/A	#N/A	#N/A	#N/A	0.426834	#N/A	#N/A	#N/A	#N/A	#N/A	#N/A	#N/A	#N/A	#N/A	0.172446	#N/A	#N/A	#N/A	#N/A	0.576356	0.652867	0.877856	#N/A	0.907049	3.87332	2.03183	#N/A	1.36121	#N/A	#N/A	#N/A	30	ENSG00000119689	DLST	protein_coding	dihydrolipoamide S-succinyltransferase [Source:HGNC Symbol;Acc:HGNC:2911]
#260751	#N/A	#N/A	2.94955	2.09237	3.14324	1.75411	1.59135	1.64228	1.36865	#N/A	0.844594	#N/A	1.53792	1.88628	2.52861	1.25207	1.03434	1.36393	#N/A	#N/A	1.0959	1.31685	#N/A	#N/A	1.25478	#N/A	2.08043	1.93958	1.42817	#N/A	2.3894	#N/A	1.64369	1.55401	#N/A	#N/A	#N/A	#N/A	#N/A	#N/A	0.485896	#N/A	#N/A	#N/A	#N/A	#N/A	#N/A	#N/A	#N/A	#N/A	#N/A	2.8636	1.50341	#N/A	1.47893	#N/A	#N/A	1.54142	1.604	#N/A	#N/A	#N/A	1.05231	30	ENSG00000260751		lncRNA	novel transcript
TARS2	#N/A	#N/A	1.20796	1.46259	1.70212	2.15288	0.86901	0.903963	2.03472	#N/A	2.57143	#N/A	0.890382	0.893746	0.771858	0.919335	1.16004	1.29731	#N/A	1.92032	#N/A	1.10032	#N/A	1.3677	#N/A	#N/A	1.31507	1.75188	#N/A	#N/A	0.594984	#N/A	1.10883	#N/A	#N/A	#N/A	#N/A	#N/A	#N/A	#N/A	#N/A	#N/A	#N/A	#N/A	#N/A	#N/A	#N/A	#N/A	#N/A	#N/A	#N/A	1.87185	0.769782	2.31346	1.81278	1.63093	1.98248	1.73336	#N/A	2.65348	#N/A	1.26284	#N/A	30	ENSG00000143374	TARS2	protein_coding	threonyl-tRNA synthetase 2, mitochondrial [Source:HGNC Symbol;Acc:HGNC:30740]
TADA2A#276234	#N/A	#N/A	0.484939	#N/A	0.661921	0.814169	0.614101	0.523686	1.17109	#N/A	1.70922	#N/A	1.0948	0.621617	#N/A	0.584876	0.942846	#N/A	0.861746	1.72898	#N/A	#N/A	#N/A	1.01813	1.0192	#N/A	#N/A	#N/A	#N/A	2.05932	0.557533	#N/A	0.588232	#N/A	#N/A	#N/A	#N/A	#N/A	#N/A	#N/A	#N/A	#N/A	#N/A	#N/A	#N/A	#N/A	#N/A	#N/A	0.829585	#N/A	#N/A	1.29613	0.66016	1.54922	1.15379	1.94867	2.11522	1.64707	2.03648	1.09184	#N/A	1.18109	1.16126	30	ENSG00000276234	TADA2A	protein_coding	transcriptional adaptor 2A [Source:HGNC Symbol;Acc:HGNC:11531]
CEBPZ	#N/A	#N/A	1.29378	0.952988	0.855883	1.42108	1.66587	0.725683	3.58557	#N/A	3.68067	#N/A	0.833375	0.350925	0.57641	0.456873	0.764638	0.589466	1.40385	1.27259	#N/A	1.2678	#N/A	0.966379	#N/A	#N/A	0.88069	0.844674	0.78672	1.95357	#N/A	#N/A	#N/A	#N/A	#N/A	#N/A	0.594367	#N/A	#N/A	#N/A	#N/A	#N/A	#N/A	#N/A	#N/A	#N/A	#N/A	#N/A	#N/A	#N/A	#N/A	0.570896	0.443461	0.681318	#N/A	1.98348	1.68541	2.40187	#N/A	#N/A	#N/A	0.927544	#N/A	30	ENSG00000115816	CEBPZ	protein_coding	CCAAT enhancer binding protein zeta [Source:HGNC Symbol;Acc:HGNC:24218]
ZW10	#N/A	#N/A	1.20723	1.06211	0.997877	1.89377	0.905753	0.706496	1.43326	#N/A	1.54663	#N/A	0.788152	0.715313	1.12416	0.958125	0.902809	#N/A	1.17507	#N/A	#N/A	0.953134	0.794001	#N/A	#N/A	#N/A	1.05763	0.975872	1.07336	#N/A	0.37862	#N/A	#N/A	#N/A	#N/A	#N/A	#N/A	#N/A	#N/A	#N/A	#N/A	#N/A	#N/A	#N/A	#N/A	#N/A	#N/A	#N/A	0.789943	#N/A	#N/A	1.05456	1.09194	1.214	1.52652	2.09615	2.57609	2.43991	1.21762	#N/A	#N/A	1.12199	#N/A	30	ENSG00000086827	ZW10	protein_coding	zw10 kinetochore protein [Source:HGNC Symbol;Acc:HGNC:13194]
CHRNA7#175344	#N/A	#N/A	4.69651	4.84737	2.32968	1.82345	2.57526	1.37896	1.62401	#N/A	1.33364	#N/A	1.42669	2.40797	1.73737	#N/A	#N/A	1.48248	2.22337	#N/A	#N/A	2.29979	#N/A	#N/A	#N/A	#N/A	1.69759	#N/A	3.0183	#N/A	#N/A	#N/A	#N/A	#N/A	0.691965	#N/A	#N/A	0.855381	#N/A	0.79083	1.28886	0.761571	#N/A	#N/A	#N/A	#N/A	#N/A	#N/A	#N/A	#N/A	1.37878	2.85117	1.73156	#N/A	2.99672	1.40759	#N/A	1.85521	2.38762	#N/A	#N/A	1.61485	1.55851	30	ENSG00000175344	CHRNA7	protein_coding	cholinergic receptor nicotinic alpha 7 subunit [Source:HGNC Symbol;Acc:HGNC:1960]
USP14	#N/A	#N/A	1.2327	0.54685	1.03704	2.02781	1.38013	0.619412	2.75884	#N/A	3.08725	0.995235	0.638304	0.399845	0.420444	0.581158	#N/A	#N/A	#N/A	2.85748	#N/A	1.35112	#N/A	1.04671	#N/A	#N/A	0.60692	1.01709	1.03948	#N/A	0.560093	#N/A	#N/A	#N/A	#N/A	#N/A	0.332376	#N/A	#N/A	#N/A	#N/A	#N/A	#N/A	#N/A	#N/A	#N/A	#N/A	#N/A	#N/A	#N/A	#N/A	0.777159	0.438709	0.790381	1.20032	1.56483	3.42122	2.38115	0.942422	#N/A	#N/A	0.790154	#N/A	30	ENSG00000101557	USP14	protein_coding	ubiquitin specific peptidase 14 [Source:HGNC Symbol;Acc:HGNC:12612]
CRB1	#N/A	#N/A	3.43801	0.896108	5.33945	1.99014	2.74986	0.971191	4.29004	#N/A	#N/A	#N/A	1.49754	0.981632	1.60895	1.09722	#N/A	2.19258	1.42328	2.50451	3.31813	1.50036	#N/A	2.09848	#N/A	#N/A	1.46341	1.96855	1.93741	#N/A	#N/A	#N/A	#N/A	#N/A	#N/A	#N/A	#N/A	#N/A	#N/A	#N/A	#N/A	#N/A	0.346829	#N/A	#N/A	#N/A	#N/A	#N/A	#N/A	#N/A	#N/A	2.46828	1.84496	1.83386	3.09652	1.54431	2.4356	2.74664	#N/A	1.87203	#N/A	3.25149	#N/A	30	ENSG00000134376	CRB1	protein_coding	crumbs cell polarity complex component 1 [Source:HGNC Symbol;Acc:HGNC:2343]
CISH	#N/A	#N/A	2.45766	1.90566	1.8205	1.53193	#N/A	1.17999	1.36927	#N/A	#N/A	#N/A	1.38603	4.96409	3.03544	3.35561	#N/A	3.75113	1.49481	0.857125	1.20439	#N/A	1.57634	1.02535	1.68617	#N/A	#N/A	#N/A	#N/A	#N/A	3.34863	#N/A	2.34607	#N/A	0.576573	#N/A	0.416007	#N/A	#N/A	#N/A	0.921257	#N/A	#N/A	#N/A	#N/A	#N/A	#N/A	#N/A	#N/A	#N/A	1.14141	4.26904	2.52037	1.50253	2.52524	1.96461	#N/A	2.3597	1.95987	#N/A	#N/A	#N/A	#N/A	30	ENSG00000114737	CISH	protein_coding	cytokine inducible SH2 containing protein [Source:HGNC Symbol;Acc:HGNC:1984]
KAT2A	#N/A	#N/A	1.1557	0.838021	1.5315	1.50361	1.15851	0.483769	1.39131	#N/A	1.40731	#N/A	#N/A	0.54272	0.905714	0.549767	#N/A	0.853639	#N/A	1.19835	#N/A	1.10383	0.492902	1.34857	#N/A	#N/A	0.858282	#N/A	1.40128	#N/A	#N/A	#N/A	#N/A	#N/A	#N/A	#N/A	#N/A	#N/A	#N/A	#N/A	#N/A	#N/A	#N/A	#N/A	#N/A	#N/A	#N/A	#N/A	1.11926	#N/A	#N/A	0.963603	1.17728	0.795871	1.92773	2.03897	1.54282	1.76295	1.13015	1.15557	#N/A	2.54961	3.06332	30	ENSG00000108773	KAT2A	protein_coding	lysine acetyltransferase 2A [Source:HGNC Symbol;Acc:HGNC:4201]
OLA1	#N/A	#N/A	0.857421	0.386568	0.564319	1.27254	0.92087	0.316432	2.36986	#N/A	1.24986	#N/A	0.407044	0.816979	0.649422	0.947574	0.885453	1.15454	0.703114	1.25604	0.628834	0.600591	#N/A	1.19813	1.09492	#N/A	0.665637	0.832218	#N/A	#N/A	#N/A	#N/A	#N/A	#N/A	#N/A	#N/A	#N/A	#N/A	#N/A	#N/A	#N/A	#N/A	#N/A	#N/A	#N/A	#N/A	#N/A	#N/A	#N/A	#N/A	#N/A	0.73301	#N/A	0.806373	1.12101	0.976021	1.78684	1.50236	0.893938	1.6297	#N/A	#N/A	#N/A	30	ENSG00000138430	OLA1	protein_coding	Obg like ATPase 1 [Source:HGNC Symbol;Acc:HGNC:28833]
YTHDF2	#N/A	#N/A	0.438903	#N/A	#N/A	0.879262	#N/A	0.389391	1.36203	#N/A	1.5733	#N/A	0.539159	0.810062	0.709563	0.6855	0.992341	0.953897	1.12308	2.20438	0.758776	2.29588	#N/A	1.30454	0.888385	#N/A	#N/A	0.578493	#N/A	#N/A	0.913427	#N/A	0.624908	#N/A	#N/A	#N/A	#N/A	#N/A	#N/A	#N/A	#N/A	#N/A	#N/A	#N/A	#N/A	#N/A	#N/A	#N/A	#N/A	#N/A	#N/A	0.793757	0.451239	0.921241	1.25603	1.4573	3.76252	2.34182	0.634288	1.82471	0.627408	#N/A	#N/A	30	ENSG00000198492	YTHDF2	protein_coding	YTH N6-methyladenosine RNA binding protein 2 [Source:HGNC Symbol;Acc:HGNC:31675]
VPS4A	#N/A	#N/A	1.65682	0.609921	1.12648	2.1459	1.40619	#N/A	4.5569	#N/A	1.9967	1.43081	#N/A	1.73216	1.24819	1.20538	1.03437	1.47019	1.26907	3.40413	1.2976	1.21858	#N/A	1.03051	#N/A	#N/A	0.779572	#N/A	0.934827	#N/A	0.706737	#N/A	#N/A	#N/A	#N/A	#N/A	0.400208	#N/A	#N/A	#N/A	#N/A	#N/A	#N/A	#N/A	#N/A	#N/A	#N/A	#N/A	#N/A	#N/A	#N/A	1.38602	0.939128	#N/A	2.16156	1.81771	3.46585	1.94394	#N/A	#N/A	#N/A	1.19824	1.55852	30	ENSG00000132612	VPS4A	protein_coding	vacuolar protein sorting 4 homolog A [Source:HGNC Symbol;Acc:HGNC:13488]
DPH5-DT	#N/A	#N/A	#N/A	#N/A	#N/A	1.16442	#N/A	#N/A	2.00336	#N/A	1.03558	#N/A	0.977608	0.875662	1.03021	0.938344	0.789381	0.781961	#N/A	1.69373	1.39692	1.52541	#N/A	0.853354	0.842313	#N/A	1.33368	2.13678	1.79219	2.35863	0.548225	#N/A	0.93808	0.872146	#N/A	#N/A	#N/A	#N/A	#N/A	#N/A	#N/A	#N/A	#N/A	#N/A	#N/A	#N/A	#N/A	#N/A	#N/A	#N/A	#N/A	2.5618	2.42347	2.7678	2.49919	4.47061	4.628	4.94535	1.52399	1.78288	#N/A	#N/A	#N/A	30	ENSG00000233184	DPH5-DT	lncRNA	DPH5 divergent transcript [Source:HGNC Symbol;Acc:HGNC:53720]
PNPT1	#N/A	#N/A	0.582841	#N/A	#N/A	1.07106	0.838042	#N/A	1.79029	#N/A	1.48019	#N/A	0.62078	0.54541	#N/A	0.540221	0.509172	0.535511	#N/A	1.37942	0.866037	0.620548	#N/A	1.22331	#N/A	#N/A	0.534689	0.855975	1.0831	3.82227	0.29232	#N/A	#N/A	#N/A	#N/A	#N/A	#N/A	#N/A	#N/A	#N/A	0.146064	#N/A	#N/A	#N/A	#N/A	#N/A	#N/A	#N/A	0.935755	#N/A	#N/A	1.06666	0.716665	0.663205	1.30203	2.50948	2.08196	2.85057	1.04466	#N/A	#N/A	#N/A	0.853633	30	ENSG00000138035	PNPT1	protein_coding	polyribonucleotide nucleotidyltransferase 1 [Source:HGNC Symbol;Acc:HGNC:23166]
RAB11FIP1	#N/A	#N/A	2.85612	2.19342	3.1138	2.80631	2.84353	#N/A	2.11743	#N/A	4.45173	#N/A	#N/A	2.95808	4.00184	2.63169	1.47924	2.36031	2.5497	3.75776	1.7839	1.75621	0.947444	1.96401	1.35586	#N/A	#N/A	#N/A	#N/A	#N/A	1.08985	#N/A	0.902246	#N/A	#N/A	#N/A	#N/A	#N/A	#N/A	#N/A	#N/A	0.442629	#N/A	#N/A	#N/A	#N/A	#N/A	#N/A	#N/A	#N/A	0.420677	2.48121	#N/A	2.04397	1.85054	1.2649	3.46969	2.10714	1.48042	#N/A	#N/A	#N/A	#N/A	30	ENSG00000156675	RAB11FIP1	protein_coding	RAB11 family interacting protein 1 [Source:HGNC Symbol;Acc:HGNC:30265]
NUP50-DT	#N/A	#N/A	1.13657	0.983125	1.19097	1.92114	1.43113	#N/A	1.41998	#N/A	1.13804	#N/A	#N/A	0.803976	0.857701	1.16877	1.50238	0.870348	#N/A	1.83892	1.12913	0.975983	0.516291	0.926205	0.925772	#N/A	#N/A	#N/A	#N/A	#N/A	0.575652	#N/A	0.582267	#N/A	#N/A	#N/A	#N/A	#N/A	#N/A	#N/A	#N/A	#N/A	#N/A	#N/A	#N/A	#N/A	#N/A	#N/A	0.732077	#N/A	0.212669	1.47523	0.714963	1.3615	1.77151	2.00104	1.73983	2.29311	#N/A	1.54043	#N/A	#N/A	#N/A	30	ENSG00000226328	NUP50-DT	lncRNA	NUP50 divergent transcript [Source:HGNC Symbol;Acc:HGNC:50502]
ELOC	#N/A	#N/A	1.51346	1.73978	1.37444	1.88669	1.15259	#N/A	2.80367	#N/A	1.06726	#N/A	#N/A	1.68408	1.6533	0.911472	1.00297	1.16225	#N/A	1.2584	#N/A	0.961563	#N/A	1.29108	1.7123	#N/A	1.11144	1.21457	#N/A	#N/A	1.05451	#N/A	#N/A	#N/A	#N/A	#N/A	0.805655	#N/A	#N/A	#N/A	#N/A	#N/A	#N/A	#N/A	#N/A	#N/A	#N/A	#N/A	#N/A	#N/A	#N/A	2.35333	1.7996	2.07283	2.2952	2.21801	1.93073	1.91101	1.13629	#N/A	#N/A	1.12185	2.01366	30	ENSG00000154582	ELOC	protein_coding	elongin C [Source:HGNC Symbol;Acc:HGNC:11617]
ZNF586	#N/A	#N/A	#N/A	#N/A	0.531028	0.932293	0.879907	#N/A	0.897537	#N/A	0.777943	#N/A	#N/A	0.590635	0.53987	0.845738	0.61952	0.87857	0.842919	1.94456	0.693938	0.717264	#N/A	1.42466	#N/A	#N/A	0.40715	#N/A	0.861875	#N/A	0.801912	0.814701	0.566261	#N/A	#N/A	#N/A	#N/A	#N/A	#N/A	#N/A	#N/A	#N/A	#N/A	#N/A	#N/A	#N/A	#N/A	#N/A	#N/A	#N/A	#N/A	0.488368	0.349275	0.795663	0.960213	1.04254	1.92972	0.696976	0.95123	1.3465	#N/A	0.563822	#N/A	30	ENSG00000083828	ZNF586	protein_coding	zinc finger protein 586 [Source:HGNC Symbol;Acc:HGNC:25949]
SOS1	#N/A	#N/A	#N/A	#N/A	#N/A	#N/A	0.487558	#N/A	#N/A	#N/A	0.746403	#N/A	#N/A	0.382516	0.320589	0.282447	0.454121	0.656825	#N/A	1.34509	#N/A	0.536653	#N/A	1.13082	0.488994	#N/A	0.516488	0.382969	0.485636	#N/A	0.332156	0.780906	0.418032	#N/A	#N/A	#N/A	#N/A	#N/A	0.1366	#N/A	#N/A	#N/A	0.180718	#N/A	0.207991	#N/A	0.200996	#N/A	#N/A	0.207748	#N/A	0.30368	0.274741	#N/A	0.739214	0.579511	2.13373	0.83445	0.434072	0.979327	#N/A	#N/A	#N/A	30	ENSG00000115904	SOS1	protein_coding	SOS Ras/Rac guanine nucleotide exchange factor 1 [Source:HGNC Symbol;Acc:HGNC:11187]
DIP2B	#N/A	#N/A	#N/A	#N/A	#N/A	#N/A	#N/A	#N/A	#N/A	#N/A	0.573959	#N/A	#N/A	0.91525	0.783274	0.62495	0.586618	0.825063	1.14904	2.30134	0.951314	1.20673	0.367718	1.15453	0.440325	#N/A	#N/A	#N/A	#N/A	#N/A	0.7793	0.894356	0.695502	0.543445	#N/A	#N/A	#N/A	#N/A	#N/A	#N/A	#N/A	#N/A	0.121731	#N/A	#N/A	#N/A	0.114616	#N/A	#N/A	0.136482	#N/A	0.777271	0.769302	0.827624	1.13428	0.736942	3.25257	1.31619	0.833255	0.950764	#N/A	#N/A	0.842612	30	ENSG00000066084	DIP2B	protein_coding	disco interacting protein 2 homolog B [Source:HGNC Symbol;Acc:HGNC:29284]
#286550	#N/A	#N/A	#N/A	1.71068	#N/A	#N/A	#N/A	#N/A	#N/A	#N/A	#N/A	1.3907	#N/A	1.02761	3.02101	1.09476	1.13358	1.55906	#N/A	1.33995	2.058	#N/A	0.984215	1.69061	#N/A	#N/A	1.40383	#N/A	1.53711	#N/A	3.01665	#N/A	3.26709	#N/A	#N/A	#N/A	0.400803	0.633071	#N/A	0.778425	0.598567	1.36934	#N/A	#N/A	#N/A	#N/A	#N/A	#N/A	#N/A	#N/A	0.565634	0.723718	1.30197	1.30931	1.56448	1.33542	1.1302	2.44379	#N/A	#N/A	#N/A	1.92281	1.72681	30	ENSG00000286550		lncRNA	novel transcript, antisense to ANKS1A
NCALD	2.93459	#N/A	#N/A	#N/A	#N/A	#N/A	#N/A	1.46904	#N/A	#N/A	#N/A	#N/A	#N/A	1.58745	2.21612	1.72333	1.72377	1.55014	1.45692	2.39274	2.22502	2.11077	0.676624	1.66884	0.784869	0.60984	3.30401	3.06942	2.49547	3.11389	1.01522	#N/A	0.808945	0.680644	0.828866	#N/A	#N/A	0.623044	#N/A	0.912534	1.11315	1.23164	#N/A	#N/A	#N/A	#N/A	#N/A	#N/A	#N/A	#N/A	1.24932	#N/A	#N/A	#N/A	#N/A	#N/A	0.801244	#N/A	#N/A	#N/A	#N/A	#N/A	#N/A	29	ENSG00000104490	NCALD	protein_coding	neurocalcin delta [Source:HGNC Symbol;Acc:HGNC:7655]
ZDHHC14	1.94869	#N/A	#N/A	0.73714	#N/A	#N/A	#N/A	1.40209	#N/A	#N/A	#N/A	#N/A	#N/A	0.654695	1.27343	0.825172	1.15129	0.919947	#N/A	1.32155	1.12654	0.845537	0.356279	0.82563	#N/A	#N/A	0.672852	0.905929	1.33724	#N/A	1.58656	1.26512	1.49046	#N/A	#N/A	#N/A	#N/A	#N/A	#N/A	#N/A	#N/A	#N/A	0.139888	#N/A	#N/A	#N/A	#N/A	#N/A	#N/A	0.365018	#N/A	0.490972	#N/A	0.723661	0.878922	0.862193	0.86542	0.85898	#N/A	0.923558	#N/A	1.46425	#N/A	29	ENSG00000175048	ZDHHC14	protein_coding	zinc finger DHHC-type palmitoyltransferase 14 [Source:HGNC Symbol;Acc:HGNC:20341]
LTBP1	1.78677	4.0808	0.596153	#N/A	#N/A	0.616578	1.54299	1.15755	0.993046	#N/A	0.808478	#N/A	0.934128	#N/A	#N/A	#N/A	#N/A	#N/A	#N/A	#N/A	#N/A	#N/A	#N/A	#N/A	#N/A	0.639417	3.01942	4.50148	3.76999	5.73993	#N/A	#N/A	#N/A	#N/A	#N/A	#N/A	#N/A	#N/A	0.288669	#N/A	#N/A	#N/A	0.321463	#N/A	0.201498	#N/A	#N/A	#N/A	#N/A	0.483024	#N/A	3.39565	#N/A	0.605418	3.28615	2.68821	0.860896	2.89837	0.788774	1.25777	0.688583	5.23269	3.48671	29	ENSG00000049323	LTBP1	protein_coding	latent transforming growth factor beta binding protein 1 [Source:HGNC Symbol;Acc:HGNC:6714]
FHL2	1.9127	4.67013	5.55586	2.96772	6.05156	5.60523	4.52385	3.44209	4.49864	#N/A	2.96842	1.35068	1.09547	#N/A	1.62074	#N/A	#N/A	#N/A	#N/A	#N/A	#N/A	#N/A	#N/A	0.902659	#N/A	#N/A	3.89611	2.91825	4.00743	2.32017	0.762231	0.87805	0.731583	#N/A	#N/A	#N/A	#N/A	#N/A	#N/A	#N/A	#N/A	#N/A	0.249446	#N/A	#N/A	#N/A	0.255791	#N/A	#N/A	0.231664	#N/A	#N/A	0.911457	#N/A	#N/A	#N/A	2.57161	1.53209	#N/A	#N/A	#N/A	3.53974	2.38587	29	ENSG00000115641	FHL2	protein_coding	four and a half LIM domains 2 [Source:HGNC Symbol;Acc:HGNC:3703]
#226149	1.49332	4.27626	0.718084	2.04638	1.08901	1.07314	1.6183	2.09964	1.69525	#N/A	1.5719	0.747163	1.17498	#N/A	#N/A	#N/A	#N/A	#N/A	#N/A	#N/A	#N/A	#N/A	#N/A	0.785108	#N/A	#N/A	#N/A	#N/A	1.1102	#N/A	0.796016	0.798455	0.649218	#N/A	#N/A	#N/A	#N/A	#N/A	#N/A	#N/A	#N/A	#N/A	#N/A	#N/A	#N/A	#N/A	#N/A	#N/A	#N/A	#N/A	#N/A	3.37702	2.8727	2.98851	3.76685	3.18408	4.20214	3.54041	2.69178	2.01263	0.506658	3.40321	2.46024	29	ENSG00000226149		lncRNA	novel transcript
#286313	1.73805	#N/A	3.89431	4.65212	3.36921	3.45275	2.0176	0.565567	2.8084	0.744586	4.01978	1.29573	0.51345	#N/A	#N/A	#N/A	1.28805	#N/A	#N/A	1.72995	#N/A	#N/A	#N/A	#N/A	#N/A	#N/A	1.08103	2.89554	2.09748	#N/A	#N/A	#N/A	#N/A	#N/A	0.372428	#N/A	0.833341	0.350481	0.286458	0.339779	#N/A	#N/A	#N/A	0.687226	#N/A	#N/A	#N/A	#N/A	#N/A	#N/A	#N/A	#N/A	2.00387	1.74758	#N/A	#N/A	1.57208	#N/A	0.95079	#N/A	#N/A	2.98183	3.15659	29	ENSG00000286313		lncRNA	novel transcript, antisense to PDE7B
GARRE1#166398	1.04897	#N/A	#N/A	#N/A	#N/A	#N/A	#N/A	#N/A	#N/A	#N/A	#N/A	#N/A	#N/A	2.01446	1.74016	1.65645	1.19417	2.29717	1.82661	7.16572	2.01754	1.94654	0.798549	1.61464	#N/A	#N/A	1.10002	0.858151	1.16422	#N/A	1.33673	0.879692	1.1091	0.626849	#N/A	#N/A	#N/A	#N/A	#N/A	#N/A	#N/A	#N/A	#N/A	#N/A	#N/A	#N/A	#N/A	#N/A	#N/A	#N/A	0.148389	0.475072	#N/A	0.447153	0.867482	0.642802	2.10301	1.10259	#N/A	1.25293	#N/A	0.894177	1.71737	29	ENSG00000166398	GARRE1	protein_coding	granule associated Rac and RHOG effector 1 [Source:HGNC Symbol;Acc:HGNC:29016]
ZNF516	1.16928	#N/A	0.645157	0.583119	0.821792	0.993326	1.02717	0.94769	0.992227	#N/A	1.15765	#N/A	#N/A	0.472829	0.598991	0.462874	#N/A	0.621005	0.547199	1.49952	#N/A	#N/A	#N/A	0.875135	0.701468	#N/A	#N/A	#N/A	#N/A	#N/A	0.311693	#N/A	#N/A	#N/A	#N/A	#N/A	#N/A	#N/A	#N/A	#N/A	#N/A	#N/A	#N/A	#N/A	#N/A	#N/A	#N/A	#N/A	1.05528	0.231203	#N/A	0.234005	1.17176	0.611013	1.05006	#N/A	2.75898	0.711653	#N/A	1.64405	#N/A	2.75475	0.875577	29	ENSG00000101493	ZNF516	protein_coding	zinc finger protein 516 [Source:HGNC Symbol;Acc:HGNC:28990]
NRDE2	1.26529	#N/A	0.713904	0.523359	0.727594	0.702712	0.703027	0.811419	0.99565	#N/A	1.20535	#N/A	0.475912	0.516091	0.577633	0.780896	0.907966	0.476274	0.991316	0.796674	0.91665	#N/A	#N/A	1.21073	0.61579	#N/A	0.889965	0.62659	1.18989	#N/A	0.440396	#N/A	#N/A	#N/A	#N/A	#N/A	#N/A	#N/A	#N/A	#N/A	#N/A	#N/A	#N/A	#N/A	#N/A	#N/A	#N/A	#N/A	1.04615	#N/A	#N/A	#N/A	#N/A	#N/A	#N/A	0.789496	2.06974	1.67298	#N/A	#N/A	#N/A	1.10328	#N/A	29	ENSG00000119720	NRDE2	protein_coding	NRDE-2, necessary for RNA interference, domain containing [Source:HGNC Symbol;Acc:HGNC:20186]
SP4	1.44499	1.79942	#N/A	#N/A	#N/A	0.697686	#N/A	#N/A	1.12938	#N/A	1.49452	#N/A	0.591934	1.51869	1.73361	1.14726	1.40868	1.85265	1.16374	3.54872	1.22048	1.48368	#N/A	2.68373	1.20985	#N/A	0.675888	#N/A	1.00588	#N/A	0.468104	#N/A	0.66487	#N/A	#N/A	#N/A	#N/A	#N/A	#N/A	#N/A	#N/A	#N/A	#N/A	#N/A	#N/A	#N/A	#N/A	#N/A	#N/A	#N/A	#N/A	0.500461	0.397215	0.706845	1.26572	#N/A	3.31351	1.38755	1.45751	1.82033	#N/A	#N/A	#N/A	29	ENSG00000105866	SP4	protein_coding	Sp4 transcription factor [Source:HGNC Symbol;Acc:HGNC:11209]
ZSCAN31	1.92029	3.90991	#N/A	#N/A	#N/A	#N/A	#N/A	#N/A	#N/A	#N/A	#N/A	#N/A	#N/A	0.526894	1.08153	#N/A	#N/A	#N/A	#N/A	1.67824	#N/A	1.28663	#N/A	#N/A	#N/A	1.22274	2.53345	1.76564	3.06404	#N/A	0.933934	1.08004	0.748767	#N/A	#N/A	#N/A	#N/A	#N/A	0.313999	#N/A	#N/A	#N/A	0.732521	1.14825	1.15491	#N/A	0.849158	#N/A	#N/A	0.970293	#N/A	2.14559	1.37676	2.80443	2.04944	2.36659	3.57258	1.36245	#N/A	3.51183	#N/A	4.64366	2.94991	29	ENSG00000235109	ZSCAN31	protein_coding	zinc finger and SCAN domain containing 31 [Source:HGNC Symbol;Acc:HGNC:14097]
ASXL2	0.971052	#N/A	0.291576	#N/A	#N/A	0.753569	0.491188	0.346816	1.1897	#N/A	0.8748	#N/A	#N/A	0.807627	0.552009	0.742037	0.983987	0.795743	1.31994	1.6201	0.940792	0.727876	0.378363	1.44496	0.63095	#N/A	#N/A	#N/A	#N/A	#N/A	0.863053	#N/A	0.388351	#N/A	#N/A	#N/A	#N/A	#N/A	#N/A	#N/A	#N/A	#N/A	#N/A	#N/A	#N/A	#N/A	#N/A	#N/A	#N/A	#N/A	#N/A	0.463226	0.490834	0.585059	0.870409	1.21609	2.7353	1.50218	#N/A	1.50869	#N/A	#N/A	#N/A	29	ENSG00000143970	ASXL2	protein_coding	ASXL transcriptional regulator 2 [Source:HGNC Symbol;Acc:HGNC:23805]
SRSF2	0.973968	#N/A	1.10396	0.782895	0.933416	1.2372	1.1759	0.923361	2.51223	#N/A	2.57523	#N/A	0.75225	#N/A	#N/A	0.337806	1.14426	#N/A	0.593309	1.18993	#N/A	#N/A	#N/A	1.25194	0.821125	#N/A	0.865853	0.728748	0.638845	#N/A	#N/A	#N/A	#N/A	#N/A	#N/A	#N/A	0.35123	#N/A	#N/A	#N/A	#N/A	#N/A	#N/A	#N/A	#N/A	#N/A	#N/A	#N/A	0.825332	#N/A	#N/A	0.426791	#N/A	0.570878	0.490235	1.57391	3.01109	2.15	0.859231	1.48042	#N/A	#N/A	#N/A	29	ENSG00000161547	SRSF2	protein_coding	serine and arginine rich splicing factor 2 [Source:HGNC Symbol;Acc:HGNC:10783]
FAM78B	1.51655	3.54161	3.32763	2.5586	2.14386	3.11162	1.82709	1.50136	2.23002	#N/A	2.16874	#N/A	#N/A	#N/A	#N/A	#N/A	0.779519	#N/A	#N/A	#N/A	#N/A	#N/A	#N/A	#N/A	#N/A	#N/A	5.4455	2.88506	2.75499	1.99255	#N/A	#N/A	#N/A	#N/A	#N/A	#N/A	#N/A	#N/A	0.240082	#N/A	#N/A	#N/A	0.360503	#N/A	#N/A	#N/A	0.207817	#N/A	#N/A	0.430399	#N/A	2.4211	2.23722	2.93666	2.27024	1.61178	4.14449	2.51529	1.29467	#N/A	#N/A	2.92918	2.0481	29	ENSG00000188859	FAM78B	protein_coding	family with sequence similarity 78 member B [Source:HGNC Symbol;Acc:HGNC:13495]
COMT	1.12904	1.11061	2.70742	1.68825	2.33741	3.22389	2.28594	1.50911	2.23948	#N/A	3.29211	#N/A	0.900744	0.332259	#N/A	0.526551	0.782351	#N/A	#N/A	0.880809	#N/A	0.644955	#N/A	#N/A	#N/A	#N/A	0.517886	0.881209	0.494531	#N/A	#N/A	#N/A	#N/A	#N/A	#N/A	#N/A	#N/A	#N/A	#N/A	#N/A	#N/A	#N/A	#N/A	#N/A	#N/A	#N/A	#N/A	#N/A	0.605521	#N/A	#N/A	0.57887	#N/A	#N/A	0.72961	1.18627	1.49007	1.6206	0.937894	2.60228	#N/A	1.70399	1.21167	29	ENSG00000093010	COMT	protein_coding	catechol-O-methyltransferase [Source:HGNC Symbol;Acc:HGNC:2228]
GLG1	0.627179	#N/A	0.343885	#N/A	0.397831	0.558431	0.737511	0.320206	0.971785	#N/A	1.4892	#N/A	0.35677	0.361372	0.338202	0.338703	#N/A	0.399036	#N/A	1.34286	#N/A	0.686613	#N/A	1.08071	#N/A	#N/A	0.652158	0.440666	#N/A	3.43435	0.315786	#N/A	#N/A	#N/A	#N/A	#N/A	#N/A	#N/A	#N/A	#N/A	0.170789	0.225179	#N/A	#N/A	#N/A	#N/A	#N/A	#N/A	0.572768	#N/A	#N/A	0.246638	#N/A	0.36437	#N/A	0.916892	1.52262	1.01911	#N/A	0.902473	#N/A	#N/A	#N/A	29	ENSG00000090863	GLG1	protein_coding	golgi glycoprotein 1 [Source:HGNC Symbol;Acc:HGNC:4316]
#286757	1.61985	#N/A	1.34633	1.69457	1.55874	2.48781	1.99033	1.34522	2.51019	#N/A	#N/A	#N/A	#N/A	1.69038	2.18553	0.930247	1.25378	1.54507	1.20668	#N/A	2.03796	#N/A	0.817453	#N/A	#N/A	#N/A	1.95723	1.08976	1.0634	#N/A	0.680279	#N/A	#N/A	#N/A	#N/A	#N/A	#N/A	#N/A	#N/A	#N/A	#N/A	#N/A	#N/A	#N/A	#N/A	#N/A	#N/A	#N/A	#N/A	#N/A	#N/A	1.23197	#N/A	1.60139	1.49112	3.29259	1.12748	2.93593	2.70256	1.36427	0.910842	#N/A	#N/A	29	ENSG00000286757		lncRNA	novel transcript, antisense to CLYBL
KIZ-AS1	1.39238	1.37305	1.91806	1.6049	1.80115	1.94319	1.63569	1.49833	2.92509	#N/A	3.67144	#N/A	0.851144	0.493949	0.903631	#N/A	0.621223	0.819576	2.08916	#N/A	#N/A	#N/A	#N/A	2.28275	0.881699	#N/A	1.07783	1.588	1.77022	#N/A	#N/A	#N/A	#N/A	#N/A	#N/A	#N/A	0.540941	#N/A	#N/A	#N/A	#N/A	#N/A	#N/A	#N/A	#N/A	#N/A	#N/A	#N/A	#N/A	#N/A	#N/A	0.52872	0.703388	#N/A	0.847741	0.893313	1.68626	1.59911	0.935383	#N/A	#N/A	#N/A	#N/A	29	ENSG00000232712	KIZ-AS1	lncRNA	KIZ antisense RNA 1 [Source:HGNC Symbol;Acc:HGNC:51231]
CRIM1#150938	0.827092	3.42528	#N/A	#N/A	#N/A	#N/A	#N/A	#N/A	#N/A	#N/A	#N/A	#N/A	#N/A	4.54823	2.24873	3.48059	1.72466	4.39574	3.18508	4.31066	4.25019	2.41172	0.695682	2.22143	#N/A	#N/A	2.11891	1.7957	1.86112	0.924635	1.80161	1.0896	1.29811	1.34083	#N/A	#N/A	#N/A	#N/A	0.385444	#N/A	#N/A	#N/A	0.704331	0.251365	0.508899	#N/A	0.313655	#N/A	#N/A	0.418995	#N/A	#N/A	#N/A	#N/A	#N/A	#N/A	#N/A	#N/A	#N/A	#N/A	#N/A	2.43695	2.51622	29	ENSG00000150938	CRIM1	protein_coding	cysteine rich transmembrane BMP regulator 1 [Source:HGNC Symbol;Acc:HGNC:2359]
KCNQ4	1.65854	#N/A	3.50094	2.9235	4.54498	4.13067	3.69787	3.35786	2.64118	#N/A	1.38942	#N/A	2.2648	2.88244	2.11513	2.62808	#N/A	2.30976	3.19213	#N/A	1.36887	1.44299	1.35279	1.23389	#N/A	#N/A	2.70836	3.75973	3.84399	#N/A	#N/A	#N/A	#N/A	#N/A	#N/A	#N/A	#N/A	#N/A	#N/A	#N/A	0.453676	#N/A	#N/A	#N/A	#N/A	#N/A	#N/A	#N/A	#N/A	#N/A	#N/A	1.95758	#N/A	#N/A	2.77603	2.04491	#N/A	1.51922	#N/A	#N/A	#N/A	2.14934	2.04541	29	ENSG00000117013	KCNQ4	protein_coding	potassium voltage-gated channel subfamily Q member 4 [Source:HGNC Symbol;Acc:HGNC:6298]
MAML1#161021	0.920176	#N/A	0.552154	0.89947	0.800032	1.06708	0.779285	0.691581	1.227	#N/A	#N/A	#N/A	#N/A	1.03588	1.08048	0.921508	1.11033	1.23301	1.11025	1.27282	1.25775	0.967897	#N/A	1.01532	0.921302	#N/A	#N/A	#N/A	#N/A	#N/A	0.933843	0.850542	#N/A	#N/A	#N/A	#N/A	#N/A	#N/A	#N/A	#N/A	#N/A	#N/A	#N/A	#N/A	#N/A	#N/A	#N/A	#N/A	#N/A	#N/A	#N/A	0.540317	0.577859	0.893695	#N/A	1.02851	1.44836	1.33973	#N/A	1.53722	#N/A	1.07228	#N/A	29	ENSG00000161021	MAML1	protein_coding	mastermind like transcriptional coactivator 1 [Source:HGNC Symbol;Acc:HGNC:13632]
MTERF4	0.754713	#N/A	1.28173	0.904148	1.21714	1.41266	1.66997	0.701382	2.77182	#N/A	2.56332	#N/A	1.00479	0.24078	0.550784	0.521186	#N/A	0.492203	#N/A	1.52245	#N/A	#N/A	#N/A	0.92861	#N/A	#N/A	1.20687	1.28979	1.07349	#N/A	#N/A	#N/A	#N/A	#N/A	#N/A	#N/A	#N/A	#N/A	#N/A	#N/A	#N/A	#N/A	#N/A	#N/A	#N/A	#N/A	#N/A	#N/A	#N/A	#N/A	#N/A	0.858898	0.854031	1.2736	1.63315	1.59565	2.44865	2.25936	0.984572	1.20257	#N/A	#N/A	1.33856	29	ENSG00000122085	MTERF4	protein_coding	mitochondrial transcription termination factor 4 [Source:HGNC Symbol;Acc:HGNC:28785]
#261540	0.638503	#N/A	2.03914	2.43402	1.54517	1.14343	1.03948	1.65954	#N/A	#N/A	#N/A	#N/A	2.05508	6.75342	4.51515	4.32567	0.948858	2.62272	0.981019	#N/A	#N/A	0.98362	1.65029	#N/A	0.910565	#N/A	#N/A	#N/A	1.22527	#N/A	3.73298	#N/A	1.76964	#N/A	#N/A	#N/A	#N/A	#N/A	#N/A	#N/A	0.6432	#N/A	#N/A	#N/A	#N/A	#N/A	#N/A	#N/A	#N/A	#N/A	2.51091	3.56085	4.10917	1.2878	1.22333	0.833189	#N/A	0.987721	#N/A	#N/A	#N/A	0.932544	#N/A	29	ENSG00000261540		lncRNA	novel transcript, antisense to CLEC3A
CACNA2D3-AS1	1.43152	#N/A	4.33828	5.37917	2.86339	3.88372	2.091	2.33238	2.83899	#N/A	1.57259	#N/A	1.4574	2.74424	1.66029	2.25158	1.37821	3.37359	2.87892	1.30217	#N/A	#N/A	1.50412	1.67062	#N/A	#N/A	4.95104	2.2589	3.68779	#N/A	2.2741	1.81224	1.74156	1.54735	#N/A	#N/A	#N/A	#N/A	#N/A	#N/A	#N/A	#N/A	#N/A	#N/A	#N/A	#N/A	#N/A	#N/A	#N/A	0.397729	#N/A	#N/A	#N/A	#N/A	#N/A	#N/A	1.20518	#N/A	#N/A	#N/A	#N/A	1.99072	#N/A	29	ENSG00000243715	CACNA2D3-AS1	lncRNA	CACNA2D3 antisense RNA 1 [Source:HGNC Symbol;Acc:HGNC:40702]
FTX	#N/A	1.64448	0.514519	0.587749	0.667301	1.06833	0.908233	0.257475	1.15895	#N/A	1.24159	#N/A	0.354927	#N/A	#N/A	#N/A	#N/A	#N/A	#N/A	0.728353	#N/A	#N/A	#N/A	0.658453	#N/A	#N/A	0.569373	0.767153	1.04739	0.668032	#N/A	#N/A	#N/A	#N/A	#N/A	#N/A	#N/A	#N/A	#N/A	0.144329	0.122059	0.291985	#N/A	#N/A	#N/A	#N/A	#N/A	#N/A	0.838312	#N/A	#N/A	0.156718	#N/A	#N/A	0.70034	0.726988	1.68254	0.945774	0.490898	0.837081	#N/A	1.36784	1.81547	29	ENSG00000230590	FTX	lncRNA	FTX transcript, XIST regulator [Source:HGNC Symbol;Acc:HGNC:37190]
ZNRF3	#N/A	3.34105	3.1548	2.60245	2.79931	4.56448	2.15767	1.64189	2.91436	#N/A	2.11466	#N/A	2.25967	0.452513	0.528008	#N/A	#N/A	#N/A	0.707111	1.45209	0.790273	#N/A	#N/A	#N/A	#N/A	#N/A	2.2369	1.80608	3.22225	2.34604	#N/A	#N/A	#N/A	#N/A	#N/A	#N/A	#N/A	#N/A	#N/A	#N/A	#N/A	#N/A	#N/A	#N/A	#N/A	#N/A	#N/A	#N/A	#N/A	#N/A	#N/A	1.41182	0.785059	0.907212	2.11175	1.29347	2.02914	2.28427	1.80267	#N/A	#N/A	3.22141	4.00602	29	ENSG00000183579	ZNRF3	protein_coding	zinc and ring finger 3 [Source:HGNC Symbol;Acc:HGNC:18126]
HNRNPK-AS1	#N/A	2.05181	1.23939	0.664569	1.2676	0.813473	1.54168	1.00323	1.82358	#N/A	2.14751	1.18447	1.32748	#N/A	0.847292	0.406749	0.815924	#N/A	#N/A	#N/A	0.877622	#N/A	#N/A	1.70343	1.06979	#N/A	1.80456	1.17908	1.35373	#N/A	#N/A	#N/A	#N/A	#N/A	#N/A	#N/A	1.00712	#N/A	#N/A	#N/A	#N/A	#N/A	#N/A	#N/A	#N/A	#N/A	#N/A	#N/A	#N/A	#N/A	#N/A	0.326184	0.404489	1.02438	#N/A	1.09232	2.2926	#N/A	1.66927	#N/A	0.699565	#N/A	1.06392	29	ENSG00000235298	HNRNPK-AS1	lncRNA	HNRNPK antisense RNA 1 [Source:HGNC Symbol;Acc:HGNC:56061]
CNOT4	#N/A	1.38432	0.371488	0.411868	0.667255	0.70386	0.768065	0.392641	0.861996	#N/A	1.05822	#N/A	#N/A	0.235971	0.234798	0.379919	0.52789	0.273772	0.595984	1.74123	0.600249	0.611717	#N/A	1.32754	0.561835	#N/A	#N/A	#N/A	#N/A	#N/A	#N/A	#N/A	#N/A	#N/A	#N/A	#N/A	#N/A	#N/A	#N/A	#N/A	#N/A	#N/A	#N/A	#N/A	#N/A	#N/A	#N/A	#N/A	#N/A	#N/A	#N/A	0.233963	0.254789	0.519838	0.644442	0.562057	2.30036	1.20965	#N/A	0.918899	#N/A	#N/A	0.752084	29	ENSG00000080802	CNOT4	protein_coding	CCR4-NOT transcription complex subunit 4 [Source:HGNC Symbol;Acc:HGNC:7880]
#284959	#N/A	2.42093	3.58902	2.96124	3.65754	4.22928	3.2677	2.70787	2.57395	0.635753	1.80345	1.41973	1.19702	0.736137	1.04995	0.755697	1.34314	0.945155	0.945444	1.91063	1.18145	#N/A	#N/A	1.0484	#N/A	#N/A	#N/A	#N/A	#N/A	#N/A	#N/A	#N/A	#N/A	#N/A	#N/A	#N/A	#N/A	#N/A	#N/A	#N/A	#N/A	#N/A	0.21442	#N/A	#N/A	#N/A	#N/A	#N/A	#N/A	0.533538	#N/A	#N/A	0.951783	0.813266	#N/A	#N/A	4.83236	#N/A	1.94586	#N/A	#N/A	2.59425	1.68949	29	ENSG00000284959		lncRNA	novel transcript, antisense to TSHR
ENOSF1	#N/A	1.73966	0.991299	0.756486	1.19281	1.44987	1.09281	0.836596	2.00694	#N/A	1.22895	#N/A	0.567305	#N/A	#N/A	#N/A	#N/A	#N/A	#N/A	1.26604	#N/A	#N/A	#N/A	#N/A	#N/A	#N/A	0.580114	1.16994	1.16817	#N/A	#N/A	#N/A	#N/A	#N/A	0.670921	#N/A	0.26008	0.480571	#N/A	0.436039	0.536365	0.434774	#N/A	0.180365	#N/A	#N/A	#N/A	#N/A	#N/A	#N/A	0.82788	0.428405	0.409964	#N/A	0.886854	1.2367	2.27407	1.07515	1.0247	#N/A	#N/A	#N/A	#N/A	29	ENSG00000132199	ENOSF1	protein_coding	enolase superfamily member 1 [Source:HGNC Symbol;Acc:HGNC:30365]
GCLM	#N/A	3.03311	0.87552	1.07807	1.02654	1.015	#N/A	0.935022	2.94212	#N/A	1.88387	#N/A	1.02083	1.03154	#N/A	#N/A	#N/A	0.941549	#N/A	1.96599	#N/A	3.32439	#N/A	1.94963	#N/A	#N/A	1.78809	2.02625	2.04468	#N/A	1.58206	1.12142	1.4946	#N/A	#N/A	#N/A	#N/A	#N/A	#N/A	#N/A	#N/A	#N/A	#N/A	#N/A	#N/A	#N/A	#N/A	#N/A	#N/A	0.351528	#N/A	2.37473	2.06223	0.880459	2.40583	2.90585	3.60616	1.72517	1.08202	#N/A	#N/A	#N/A	#N/A	29	ENSG00000023909	GCLM	protein_coding	glutamate-cysteine ligase modifier subunit [Source:HGNC Symbol;Acc:HGNC:4312]
EIF4E3	#N/A	3.02551	#N/A	#N/A	#N/A	#N/A	#N/A	#N/A	1.31142	#N/A	1.31862	#N/A	#N/A	1.67749	1.38539	0.940657	#N/A	1.91947	1.34835	4.21786	1.46648	3.54093	#N/A	1.40582	1.43873	#N/A	1.82465	0.875053	#N/A	#N/A	1.0653	#N/A	1.0227	#N/A	#N/A	#N/A	0.27093	#N/A	#N/A	0.521737	0.185817	#N/A	#N/A	#N/A	#N/A	#N/A	#N/A	#N/A	#N/A	#N/A	#N/A	1.22681	0.788253	0.887242	2.77211	2.54649	3.9606	2.25889	1.88354	1.74236	#N/A	#N/A	#N/A	29	ENSG00000163412	EIF4E3	protein_coding	eukaryotic translation initiation factor 4E family member 3 [Source:HGNC Symbol;Acc:HGNC:31837]
GABPB2	#N/A	1.58729	2.58078	1.72516	2.59849	4.07858	3.08325	1.60847	2.18814	#N/A	2.22816	#N/A	0.704823	#N/A	0.373487	0.408089	#N/A	#N/A	#N/A	#N/A	0.714925	#N/A	#N/A	0.679473	0.653004	#N/A	1.18285	1.60836	1.3208	1.70207	0.304393	0.76195	0.494749	#N/A	#N/A	#N/A	#N/A	#N/A	#N/A	#N/A	#N/A	#N/A	#N/A	#N/A	#N/A	#N/A	#N/A	#N/A	#N/A	0.1493	#N/A	#N/A	#N/A	0.677477	0.458346	#N/A	2.78865	1.23157	0.963824	#N/A	#N/A	#N/A	1.21359	29	ENSG00000143458	GABPB2	protein_coding	GA binding protein transcription factor subunit beta 2 [Source:HGNC Symbol;Acc:HGNC:28441]
NARF	#N/A	1.95606	0.559344	0.46782	0.742367	0.919425	0.729863	#N/A	1.03569	#N/A	1.76881	#N/A	0.74942	0.468923	#N/A	#N/A	0.750562	#N/A	#N/A	1.1502	#N/A	#N/A	0.580901	1.80756	0.8462	#N/A	0.652025	#N/A	#N/A	#N/A	#N/A	#N/A	#N/A	#N/A	#N/A	#N/A	0.43964	0.196805	#N/A	#N/A	0.187265	#N/A	#N/A	#N/A	#N/A	#N/A	#N/A	#N/A	1.2968	#N/A	#N/A	0.902581	0.875476	0.96802	1.01616	1.45807	3.22162	1.70248	0.74891	#N/A	0.71747	#N/A	#N/A	29	ENSG00000141562	NARF	protein_coding	nuclear prelamin A recognition factor [Source:HGNC Symbol;Acc:HGNC:29916]
IRS1	#N/A	1.9887	7.49124	4.12427	4.90204	7.07655	6.98692	4.5105	4.84114	#N/A	4.36851	1.27828	2.1684	#N/A	#N/A	#N/A	#N/A	#N/A	#N/A	#N/A	#N/A	#N/A	#N/A	#N/A	#N/A	#N/A	4.27902	3.43862	5.22831	3.67339	#N/A	1.90899	0.634894	#N/A	#N/A	#N/A	#N/A	#N/A	#N/A	#N/A	#N/A	0.130379	#N/A	#N/A	#N/A	#N/A	#N/A	#N/A	#N/A	0.218768	#N/A	1.70343	0.741718	1.0847	2.78245	2.03861	3.54831	3.78531	1.55333	#N/A	#N/A	5.2388	6.03168	29	ENSG00000169047	IRS1	protein_coding	insulin receptor substrate 1 [Source:HGNC Symbol;Acc:HGNC:6125]
#258824	#N/A	2.70721	2.03964	1.00755	2.71393	2.12463	1.38787	1.04889	3.46888	#N/A	1.91657	#N/A	1.0799	0.761083	1.43056	#N/A	#N/A	#N/A	1.77858	#N/A	#N/A	1.11393	#N/A	2.18972	1.68867	#N/A	0.753364	1.46202	0.976304	#N/A	#N/A	#N/A	#N/A	#N/A	#N/A	#N/A	#N/A	#N/A	#N/A	#N/A	#N/A	#N/A	#N/A	#N/A	#N/A	#N/A	#N/A	#N/A	#N/A	#N/A	#N/A	0.952931	0.996435	1.34214	1.46772	2.12464	1.98917	2.46463	#N/A	#N/A	1.41938	1.33625	1.80762	29	ENSG00000258824		lncRNA	novel transcript
SPATA22	#N/A	2.80002	4.03798	4.52542	3.0684	3.40355	2.54068	2.59414	3.07233	0.557069	3.06294	#N/A	#N/A	#N/A	0.687481	#N/A	#N/A	0.677516	#N/A	#N/A	#N/A	#N/A	#N/A	1.88077	1.17449	#N/A	4.24046	2.36753	5.70453	#N/A	0.876472	#N/A	#N/A	#N/A	#N/A	#N/A	0.27886	#N/A	#N/A	#N/A	#N/A	#N/A	#N/A	#N/A	#N/A	#N/A	#N/A	#N/A	#N/A	0.424184	#N/A	1.01058	0.919101	1.38458	1.88357	2.17035	3.96919	#N/A	1.55463	#N/A	#N/A	5.70578	4.50506	29	ENSG00000141255	SPATA22	protein_coding	spermatogenesis associated 22 [Source:HGNC Symbol;Acc:HGNC:30705]
#258378	#N/A	2.65991	1.48392	1.19817	0.964252	2.12788	1.47835	0.782529	2.14658	#N/A	1.95109	#N/A	0.895088	0.54213	0.989988	0.966332	0.868782	0.697163	#N/A	#N/A	#N/A	1.29456	#N/A	1.61189	#N/A	#N/A	1.2572	0.995119	0.876198	#N/A	#N/A	#N/A	#N/A	#N/A	#N/A	#N/A	0.382224	#N/A	#N/A	#N/A	#N/A	#N/A	#N/A	#N/A	#N/A	#N/A	#N/A	#N/A	#N/A	#N/A	#N/A	0.593651	#N/A	0.958207	1.10853	1.57588	1.60515	0.810726	1.64046	2.92759	#N/A	#N/A	#N/A	29	ENSG00000258378		lncRNA	novel transcript, antisense to TIMM9
MGST2	#N/A	1.65325	#N/A	#N/A	#N/A	#N/A	#N/A	#N/A	#N/A	#N/A	#N/A	#N/A	#N/A	4.85257	3.29413	4.19163	2.70808	3.98716	2.71448	5.74902	3.69402	4.91624	1.26366	4.59214	1.94144	#N/A	#N/A	#N/A	#N/A	#N/A	1.90125	1.72714	1.57281	#N/A	#N/A	#N/A	#N/A	#N/A	#N/A	#N/A	#N/A	#N/A	#N/A	#N/A	#N/A	#N/A	#N/A	#N/A	#N/A	0.310894	#N/A	4.55583	1.41982	1.88028	4.02227	5.20791	3.84605	3.3422	1.2626	4.88302	1.15315	2.28448	2.06065	29	ENSG00000085871	MGST2	protein_coding	microsomal glutathione S-transferase 2 [Source:HGNC Symbol;Acc:HGNC:7063]
ZHX1	#N/A	1.78135	1.75021	1.06881	2.097	1.31873	1.90536	1.05208	4.02195	#N/A	5.71662	#N/A	0.696993	0.286339	0.402133	0.469635	0.873393	#N/A	#N/A	#N/A	#N/A	0.889788	#N/A	1.05136	#N/A	#N/A	0.829388	0.69656	0.88833	#N/A	0.773758	1.03429	0.63902	0.717648	#N/A	#N/A	0.2243	#N/A	#N/A	#N/A	#N/A	#N/A	#N/A	#N/A	#N/A	#N/A	#N/A	#N/A	#N/A	#N/A	#N/A	#N/A	0.692792	#N/A	#N/A	0.868412	1.68635	0.921207	#N/A	#N/A	#N/A	1.09548	#N/A	29	ENSG00000165156	ZHX1	protein_coding	zinc fingers and homeoboxes 1 [Source:HGNC Symbol;Acc:HGNC:12871]
LONRF2	#N/A	2.33871	4.51087	4.79743	2.16999	5.32485	4.87244	3.55298	3.02182	#N/A	3.67516	1.46396	2.54952	#N/A	0.624271	#N/A	#N/A	#N/A	#N/A	1.80553	#N/A	1.90721	#N/A	1.444	#N/A	#N/A	2.95212	3.45214	2.86725	#N/A	1.73003	#N/A	1.28834	#N/A	#N/A	#N/A	#N/A	#N/A	#N/A	#N/A	#N/A	#N/A	#N/A	#N/A	#N/A	#N/A	#N/A	#N/A	#N/A	#N/A	#N/A	4.44978	2.09626	1.38558	5.28444	4.75893	#N/A	5.28278	2.23582	#N/A	#N/A	5.47557	1.37987	29	ENSG00000170500	LONRF2	protein_coding	LON peptidase N-terminal domain and ring finger 2 [Source:HGNC Symbol;Acc:HGNC:24788]
CALCOCO1	#N/A	1.40856	0.823614	0.714285	1.19549	1.47163	0.919477	0.919544	1.22769	#N/A	2.2295	#N/A	1.07482	0.310951	0.366649	0.324923	#N/A	#N/A	#N/A	#N/A	#N/A	#N/A	#N/A	1.2871	#N/A	#N/A	0.791792	0.71312	0.985931	#N/A	#N/A	0.820749	#N/A	#N/A	#N/A	#N/A	#N/A	#N/A	#N/A	#N/A	0.196212	#N/A	#N/A	#N/A	#N/A	#N/A	#N/A	#N/A	1.21862	#N/A	0.263884	0.579903	0.717338	#N/A	0.869845	#N/A	2.67324	1.36913	1.21745	#N/A	#N/A	1.09076	1.51701	29	ENSG00000012822	CALCOCO1	protein_coding	calcium binding and coiled-coil domain 1 [Source:HGNC Symbol;Acc:HGNC:29306]
RTN4	#N/A	1.05435	2.2119	1.26307	2.07794	2.60243	1.91249	1.22453	3.18873	#N/A	3.95482	1.18041	0.9983	#N/A	#N/A	#N/A	#N/A	#N/A	#N/A	1.11136	#N/A	#N/A	#N/A	#N/A	#N/A	#N/A	#N/A	#N/A	#N/A	1.09197	0.387599	#N/A	#N/A	#N/A	#N/A	#N/A	0.345115	#N/A	#N/A	#N/A	#N/A	#N/A	0.161584	#N/A	#N/A	#N/A	#N/A	#N/A	#N/A	0.436319	#N/A	1.66627	1.15891	1.05946	2.30599	1.67162	2.6674	2.91228	1.53553	1.54668	0.593556	2.26249	1.60313	29	ENSG00000115310	RTN4	protein_coding	reticulon 4 [Source:HGNC Symbol;Acc:HGNC:14085]
NFAT5	#N/A	0.848749	#N/A	#N/A	0.467642	0.557909	#N/A	#N/A	0.693014	#N/A	0.978149	#N/A	#N/A	#N/A	#N/A	#N/A	0.550721	#N/A	#N/A	0.905896	#N/A	#N/A	#N/A	0.663036	#N/A	#N/A	1.41554	1.27984	0.861321	#N/A	0.299109	#N/A	0.370498	#N/A	#N/A	#N/A	#N/A	#N/A	#N/A	#N/A	#N/A	#N/A	0.172539	#N/A	0.143538	#N/A	0.178463	#N/A	0.719977	0.18219	#N/A	0.413033	0.260498	0.563409	0.83654	0.853109	2.09658	1.17873	0.441179	1.21943	#N/A	0.953745	0.56244	29	ENSG00000102908	NFAT5	protein_coding	nuclear factor of activated T cells 5 [Source:HGNC Symbol;Acc:HGNC:7774]
RBM26	#N/A	0.923955	0.684165	0.47487	0.5362	1.16407	0.896741	0.459657	1.52441	#N/A	1.66736	#N/A	0.522613	0.187394	0.400563	#N/A	#N/A	#N/A	#N/A	1.22811	0.469954	0.419992	#N/A	0.590321	#N/A	#N/A	0.45838	0.618367	0.576033	#N/A	#N/A	#N/A	#N/A	#N/A	#N/A	#N/A	#N/A	#N/A	#N/A	#N/A	#N/A	#N/A	#N/A	#N/A	#N/A	#N/A	#N/A	#N/A	#N/A	#N/A	#N/A	0.308743	0.415436	0.435132	0.574486	0.821575	1.98388	1.20498	0.413399	1.23365	#N/A	0.437863	#N/A	29	ENSG00000139746	RBM26	protein_coding	RNA binding motif protein 26 [Source:HGNC Symbol;Acc:HGNC:20327]
PPP2R5A	#N/A	1.15624	#N/A	0.515223	#N/A	#N/A	#N/A	#N/A	#N/A	#N/A	#N/A	#N/A	#N/A	2.20305	1.39126	1.72158	1.65724	2.5452	1.66177	4.41706	1.75716	2.71369	0.543701	1.97497	0.94223	#N/A	0.971545	1.0593	0.631909	#N/A	1.34357	1.47524	0.806521	0.718786	#N/A	#N/A	#N/A	#N/A	#N/A	#N/A	#N/A	#N/A	#N/A	#N/A	#N/A	#N/A	#N/A	#N/A	0.552716	#N/A	#N/A	0.717841	#N/A	0.825371	0.717134	1.01844	0.965428	1.96748	#N/A	1.18004	#N/A	#N/A	#N/A	29	ENSG00000066027	PPP2R5A	protein_coding	protein phosphatase 2 regulatory subunit B'alpha [Source:HGNC Symbol;Acc:HGNC:9309]
SNX21	#N/A	1.56682	3.33675	1.84916	2.67623	3.39439	2.19281	2.36075	6.02556	#N/A	3.646	#N/A	0.995499	#N/A	#N/A	#N/A	#N/A	#N/A	#N/A	#N/A	#N/A	#N/A	#N/A	#N/A	#N/A	#N/A	3.41004	2.42465	3.8632	2.5201	0.370481	#N/A	0.660298	#N/A	#N/A	#N/A	#N/A	#N/A	#N/A	#N/A	#N/A	#N/A	0.310014	#N/A	#N/A	#N/A	0.459332	#N/A	#N/A	0.670327	#N/A	0.888851	0.57963	0.847396	#N/A	2.01774	2.02766	2.32297	1.44411	2.12998	#N/A	6.65811	3.66647	29	ENSG00000124104	SNX21	protein_coding	sorting nexin family member 21 [Source:HGNC Symbol;Acc:HGNC:16154]
SYNGR1	#N/A	1.80613	5.4445	3.00387	3.20579	5.8243	2.0376	2.80172	5.23404	#N/A	4.45699	#N/A	1.17411	#N/A	0.722177	#N/A	1.42095	#N/A	#N/A	2.477	#N/A	#N/A	#N/A	0.988354	#N/A	#N/A	3.00709	2.58305	1.40549	1.68099	#N/A	#N/A	#N/A	#N/A	#N/A	#N/A	0.275215	#N/A	#N/A	#N/A	#N/A	#N/A	#N/A	#N/A	#N/A	#N/A	#N/A	#N/A	#N/A	#N/A	0.375492	0.968834	1.38537	0.950238	#N/A	1.76767	3.91956	3.01997	1.96169	#N/A	#N/A	2.88819	3.16976	29	ENSG00000100321	SYNGR1	protein_coding	synaptogyrin 1 [Source:HGNC Symbol;Acc:HGNC:11498]
PPP2R2A	#N/A	1.02234	#N/A	#N/A	#N/A	0.442371	0.667468	#N/A	0.739921	#N/A	0.965509	#N/A	#N/A	0.46568	#N/A	0.392602	0.474092	0.349515	0.54915	1.99501	0.857674	0.970648	#N/A	0.987239	0.630745	#N/A	0.546077	0.502977	0.55798	1.38992	0.692461	#N/A	0.660405	#N/A	#N/A	#N/A	#N/A	#N/A	#N/A	#N/A	#N/A	#N/A	#N/A	#N/A	#N/A	#N/A	#N/A	#N/A	#N/A	#N/A	#N/A	0.300108	#N/A	0.587623	0.714627	0.637412	2.43658	1.23389	#N/A	#N/A	#N/A	0.724482	0.902709	29	ENSG00000221914	PPP2R2A	protein_coding	protein phosphatase 2 regulatory subunit Balpha [Source:HGNC Symbol;Acc:HGNC:9304]
BMS1	#N/A	1.50287	0.4472	0.715575	#N/A	0.839724	0.795078	0.682392	1.39308	#N/A	2.54944	1.04885	#N/A	0.408487	0.553481	0.421725	0.959852	0.451976	0.930214	1.51458	1.1398	0.969068	#N/A	#N/A	#N/A	#N/A	0.895128	#N/A	#N/A	#N/A	#N/A	#N/A	#N/A	#N/A	#N/A	#N/A	0.222687	#N/A	#N/A	#N/A	#N/A	#N/A	#N/A	#N/A	#N/A	#N/A	#N/A	#N/A	0.697226	#N/A	#N/A	0.317923	#N/A	0.920481	1.18431	1.17043	1.35637	1.67021	#N/A	2.67829	#N/A	0.809319	#N/A	29	ENSG00000165733	BMS1	protein_coding	BMS1 ribosome biogenesis factor [Source:HGNC Symbol;Acc:HGNC:23505]
SELENOO	#N/A	1.22087	0.544602	0.368968	0.666555	1.15219	0.904743	0.701217	1.19455	#N/A	1.15372	#N/A	0.419251	0.391687	0.487878	0.441415	0.859486	0.424437	#N/A	1.05331	#N/A	#N/A	#N/A	1.01412	0.980229	#N/A	0.792785	#N/A	#N/A	#N/A	0.43725	#N/A	#N/A	#N/A	#N/A	#N/A	#N/A	#N/A	#N/A	#N/A	#N/A	#N/A	#N/A	#N/A	#N/A	#N/A	#N/A	#N/A	0.672681	#N/A	#N/A	0.712435	0.472681	0.772677	0.760023	1.53513	2.04891	0.940289	#N/A	#N/A	#N/A	0.759865	#N/A	29	ENSG00000073169	SELENOO	protein_coding	selenoprotein O [Source:HGNC Symbol;Acc:HGNC:30395]
FRZB	#N/A	1.16377	4.65667	1.7881	1.56948	#N/A	1.37666	0.906609	1.07897	#N/A	1.25598	#N/A	#N/A	6.06201	2.30072	2.79724	#N/A	4.71295	#N/A	0.927851	1.62654	1.93637	#N/A	#N/A	#N/A	#N/A	2.8404	3.20888	3.39628	#N/A	1.16655	#N/A	#N/A	#N/A	1.58237	#N/A	1.00051	0.812108	0.554736	1.65043	2.19063	2.65356	#N/A	#N/A	#N/A	#N/A	#N/A	#N/A	#N/A	#N/A	1.33697	#N/A	#N/A	#N/A	#N/A	#N/A	#N/A	#N/A	#N/A	#N/A	#N/A	1.87086	2.67446	29	ENSG00000162998	FRZB	protein_coding	frizzled related protein [Source:HGNC Symbol;Acc:HGNC:3959]
SCCPDH	#N/A	1.35933	5.29222	2.35165	2.35679	6.49316	3.02505	2.81828	4.27308	#N/A	5.05536	#N/A	1.39448	#N/A	#N/A	#N/A	#N/A	#N/A	#N/A	2.35308	#N/A	#N/A	#N/A	#N/A	0.863126	#N/A	2.69276	1.73668	2.45157	2.09253	#N/A	#N/A	#N/A	#N/A	#N/A	#N/A	0.314315	#N/A	#N/A	#N/A	#N/A	#N/A	#N/A	#N/A	#N/A	#N/A	#N/A	#N/A	#N/A	#N/A	#N/A	4.50689	1.69328	1.69366	6.31607	1.65079	4.33958	3.00265	2.4166	2.10664	0.9329	3.56622	2.58492	29	ENSG00000143653	SCCPDH	protein_coding	saccharopine dehydrogenase (putative) [Source:HGNC Symbol;Acc:HGNC:24275]
KIZ	#N/A	1.14566	0.751181	1.17658	1.08779	1.24669	1.30508	0.925242	1.57299	#N/A	1.12443	#N/A	0.556045	0.363075	0.581457	#N/A	#N/A	0.618656	#N/A	1.02304	#N/A	#N/A	#N/A	1.21252	#N/A	#N/A	0.638814	1.02214	1.36858	#N/A	#N/A	#N/A	#N/A	#N/A	#N/A	#N/A	#N/A	#N/A	#N/A	#N/A	#N/A	#N/A	#N/A	#N/A	#N/A	#N/A	#N/A	#N/A	#N/A	0.17747	#N/A	0.287055	0.761939	0.606567	0.77306	1.19246	2.78783	1.18481	0.868956	#N/A	#N/A	0.603424	1.01568	29	ENSG00000088970	KIZ	protein_coding	kizuna centrosomal protein [Source:HGNC Symbol;Acc:HGNC:15865]
PRKACB-DT	#N/A	1.24147	6.31735	3.44576	5.01531	4.43754	2.63393	3.01607	2.20353	0.869868	2.0936	#N/A	2.18621	0.756969	0.91695	#N/A	1.1263	#N/A	#N/A	#N/A	#N/A	#N/A	#N/A	2.37984	1.19182	1.42798	3.83493	4.263	4.28537	#N/A	#N/A	#N/A	#N/A	#N/A	#N/A	#N/A	0.684186	#N/A	#N/A	#N/A	#N/A	#N/A	#N/A	#N/A	#N/A	#N/A	#N/A	#N/A	#N/A	#N/A	#N/A	1.56455	#N/A	#N/A	2.53791	#N/A	1.50309	1.39699	1.33173	1.22858	#N/A	3.98414	2.6266	29	ENSG00000271576	PRKACB-DT	lncRNA	PRKACB divergent transcript [Source:HGNC Symbol;Acc:HGNC:55245]
MASP1	#N/A	1.40596	8.73435	6.27564	4.89855	4.53012	4.21517	3.7717	4.50284	#N/A	3.16321	2.09053	2.53261	#N/A	#N/A	#N/A	#N/A	#N/A	#N/A	#N/A	#N/A	#N/A	#N/A	#N/A	#N/A	#N/A	3.20924	1.65022	2.38836	#N/A	#N/A	1.82499	0.849002	#N/A	#N/A	#N/A	#N/A	#N/A	1.00066	#N/A	#N/A	#N/A	0.625801	#N/A	#N/A	#N/A	#N/A	#N/A	#N/A	1.25702	#N/A	6.49646	4.69757	4.39781	4.75173	4.41116	1.82626	4.82559	4.09237	#N/A	#N/A	2.69852	2.91585	29	ENSG00000127241	MASP1	protein_coding	MBL associated serine protease 1 [Source:HGNC Symbol;Acc:HGNC:6901]
SHMT1#176974	#N/A	1.48607	0.595157	#N/A	#N/A	2.03885	0.813941	#N/A	1.67794	#N/A	1.42473	1.27917	1.02345	1.46943	#N/A	1.11782	2.3391	1.02389	#N/A	1.54714	1.18022	1.10377	#N/A	1.05864	#N/A	#N/A	#N/A	#N/A	1.27139	#N/A	#N/A	#N/A	#N/A	#N/A	#N/A	#N/A	0.253047	#N/A	#N/A	#N/A	#N/A	#N/A	#N/A	#N/A	#N/A	#N/A	#N/A	#N/A	#N/A	#N/A	0.524872	3.23979	1.95101	1.51893	3.79197	3.37751	3.65461	5.54486	1.44042	1.62089	#N/A	1.37524	#N/A	29	ENSG00000176974	SHMT1	protein_coding	serine hydroxymethyltransferase 1 [Source:HGNC Symbol;Acc:HGNC:10850]
GALNT16-AS1	#N/A	1.54569	1.21671	1.1764	0.998232	1.84555	1.45898	1.05367	1.31882	#N/A	4.9781	1.53267	0.982293	0.435041	0.808585	#N/A	1.03516	#N/A	#N/A	#N/A	#N/A	#N/A	#N/A	2.03367	#N/A	#N/A	1.81209	1.34704	1.97791	#N/A	#N/A	#N/A	#N/A	#N/A	#N/A	#N/A	0.408361	#N/A	#N/A	#N/A	#N/A	#N/A	#N/A	#N/A	#N/A	#N/A	#N/A	#N/A	#N/A	#N/A	#N/A	0.635784	0.996309	1.19533	1.03827	2.65862	1.83536	1.06276	#N/A	1.48009	#N/A	2.08121	1.80751	29	ENSG00000258957	GALNT16-AS1	lncRNA	GALNT16 and EXD2 antisense RNA 1 [Source:HGNC Symbol;Acc:HGNC:55435]
ATP5PB	#N/A	0.472399	3.40743	1.02356	0.601156	0.449725	0.345546	0.874658	0.359178	#N/A	#N/A	0.247567	1.04857	4.00533	1.5833	1.51108	0.319641	0.581389	#N/A	#N/A	0.334644	#N/A	1.11928	0.323658	#N/A	#N/A	0.830527	0.450972	0.459174	#N/A	1.64167	#N/A	#N/A	#N/A	#N/A	#N/A	0.448536	#N/A	#N/A	#N/A	#N/A	#N/A	#N/A	#N/A	#N/A	#N/A	#N/A	#N/A	#N/A	#N/A	#N/A	3.05972	1.70666	0.409066	#N/A	0.350076	#N/A	#N/A	#N/A	#N/A	#N/A	0.737294	0.78685	29	ENSG00000116459	ATP5PB	protein_coding	ATP synthase peripheral stalk-membrane subunit b [Source:HGNC Symbol;Acc:HGNC:840]
LYPLAL1	#N/A	#N/A	1.83496	1.39397	1.75959	2.47812	1.86055	1.43373	2.54717	#N/A	3.2595	0.754554	0.767127	#N/A	#N/A	#N/A	#N/A	#N/A	#N/A	0.874743	#N/A	#N/A	#N/A	0.895969	0.654528	#N/A	0.519048	0.9927	0.967735	1.17406	#N/A	#N/A	#N/A	#N/A	#N/A	#N/A	#N/A	#N/A	#N/A	#N/A	#N/A	#N/A	#N/A	#N/A	#N/A	#N/A	#N/A	#N/A	#N/A	0.146306	#N/A	0.866473	0.681414	0.91736	1.12383	1.57202	2.09894	2.37082	0.912314	0.930616	#N/A	1.79054	1.42559	29	ENSG00000143353	LYPLAL1	protein_coding	lysophospholipase like 1 [Source:HGNC Symbol;Acc:HGNC:20440]
ARHGEF6	#N/A	#N/A	1.20421	1.76345	1.84738	2.33657	1.23628	1.62157	2.62742	0.276773	2.60258	#N/A	0.911748	0.430001	0.485784	0.58188	1.13305	#N/A	#N/A	2.22056	#N/A	1.11685	#N/A	1.4244	0.683865	#N/A	#N/A	#N/A	#N/A	#N/A	#N/A	#N/A	0.57245	#N/A	#N/A	#N/A	#N/A	#N/A	0.205551	#N/A	#N/A	#N/A	#N/A	#N/A	#N/A	#N/A	#N/A	#N/A	#N/A	0.454011	#N/A	0.370148	0.407762	1.15666	0.885113	1.1579	4.07181	1.718	0.958861	#N/A	#N/A	#N/A	#N/A	29	ENSG00000129675	ARHGEF6	protein_coding	Rac/Cdc42 guanine nucleotide exchange factor 6 [Source:HGNC Symbol;Acc:HGNC:685]
HP1BP3	#N/A	#N/A	1.03235	0.818263	1.32081	1.468	1.05469	0.950539	2.12206	#N/A	1.75224	#N/A	0.630948	0.273857	#N/A	#N/A	#N/A	0.311828	#N/A	1.0592	#N/A	0.522897	#N/A	0.961994	#N/A	#N/A	0.606443	0.819891	0.661412	#N/A	0.382996	#N/A	0.292716	#N/A	#N/A	#N/A	#N/A	#N/A	#N/A	#N/A	#N/A	#N/A	#N/A	#N/A	#N/A	#N/A	#N/A	#N/A	0.630603	#N/A	#N/A	0.478242	0.538859	#N/A	0.536645	1.15895	2.1394	1.77854	1.13712	1.40025	#N/A	#N/A	0.866546	29	ENSG00000127483	HP1BP3	protein_coding	heterochromatin protein 1 binding protein 3 [Source:HGNC Symbol;Acc:HGNC:24973]
TMEM202-AS1	#N/A	#N/A	3.43406	1.9409	3.9485	2.88191	3.2938	2.29098	1.66	#N/A	1.77669	#N/A	1.87491	0.862006	1.30928	0.76345	#N/A	#N/A	#N/A	1.74075	#N/A	1.0346	#N/A	#N/A	#N/A	#N/A	1.52739	1.89908	2.28784	#N/A	0.468716	#N/A	#N/A	#N/A	#N/A	#N/A	#N/A	#N/A	#N/A	#N/A	#N/A	#N/A	#N/A	#N/A	#N/A	#N/A	#N/A	#N/A	#N/A	#N/A	0.418191	2.45596	2.20736	1.36354	1.91052	1.82512	1.67846	3.2994	4.54828	#N/A	#N/A	2.06924	3.6712	29	ENSG00000261423	TMEM202-AS1	lncRNA	TMEM202 antisense RNA 1 [Source:HGNC Symbol;Acc:HGNC:53265]
#248994	#N/A	#N/A	4.51652	2.97674	2.8156	4.0028	3.60606	3.18304	3.84329	#N/A	#N/A	#N/A	1.54079	#N/A	#N/A	#N/A	#N/A	#N/A	#N/A	#N/A	#N/A	#N/A	#N/A	#N/A	#N/A	#N/A	5.03675	3.8499	3.74358	#N/A	#N/A	#N/A	#N/A	#N/A	0.806251	#N/A	#N/A	#N/A	0.88074	0.783671	0.516735	#N/A	0.882673	1.08585	1.26207	#N/A	#N/A	#N/A	#N/A	1.05296	0.471665	2.62607	2.21118	1.96722	2.081	2.42503	1.55807	1.35859	2.18473	#N/A	#N/A	#N/A	1.96902	29	ENSG00000248994		lncRNA	novel transcript
#275120	#N/A	#N/A	0.74831	1.03095	1.52149	1.29979	1.12939	1.69066	1.62548	#N/A	1.54926	#N/A	1.63848	0.421823	0.844582	#N/A	0.673911	0.767938	0.963609	1.19905	1.43699	#N/A	#N/A	2.21066	#N/A	#N/A	0.995915	#N/A	1.02238	#N/A	0.640775	#N/A	0.901472	#N/A	#N/A	#N/A	#N/A	#N/A	#N/A	#N/A	#N/A	#N/A	#N/A	#N/A	#N/A	#N/A	#N/A	#N/A	#N/A	#N/A	#N/A	0.742063	0.90472	1.28675	0.869845	1.53144	2.52906	0.914793	#N/A	#N/A	#N/A	1.54905	#N/A	29	ENSG00000275120		lncRNA	novel transcript, antisense to ZSCAN2
#237422	#N/A	#N/A	3.74641	2.76036	3.61981	1.25524	1.37711	4.79362	1.42007	#N/A	#N/A	#N/A	1.37102	3.82713	2.09413	3.97444	3.14865	1.89142	1.77889	0.995422	#N/A	1.8895	#N/A	1.0554	#N/A	#N/A	2.1099	2.36593	2.57129	#N/A	2.52953	#N/A	1.81606	#N/A	#N/A	#N/A	#N/A	#N/A	#N/A	#N/A	#N/A	#N/A	#N/A	#N/A	#N/A	#N/A	#N/A	#N/A	#N/A	#N/A	#N/A	3.42856	1.96491	1.5547	2.81087	2.08959	#N/A	2.05916	2.1081	#N/A	#N/A	#N/A	#N/A	29	ENSG00000237422		lncRNA	novel transcript
#230286	#N/A	#N/A	2.42278	2.48262	1.63055	2.29832	1.84357	3.68963	#N/A	#N/A	1.17669	1.05344	1.62026	2.02611	2.36673	1.47533	#N/A	1.7194	2.2736	1.01467	1.73455	#N/A	1.93322	#N/A	2.26468	#N/A	4.6171	1.91164	1.46529	#N/A	1.65331	#N/A	1.9296	#N/A	#N/A	#N/A	#N/A	#N/A	#N/A	#N/A	0.326005	#N/A	#N/A	#N/A	#N/A	#N/A	#N/A	#N/A	#N/A	#N/A	#N/A	#N/A	1.06971	3.15385	#N/A	#N/A	0.850282	#N/A	#N/A	#N/A	#N/A	2.88223	1.74019	29	ENSG00000230286		lncRNA	novel transcript
GPR158	#N/A	#N/A	3.75788	4.1682	3.06825	2.22331	2.21475	2.52556	2.84563	#N/A	2.90474	1.91874	3.16453	#N/A	#N/A	#N/A	#N/A	#N/A	#N/A	#N/A	#N/A	#N/A	#N/A	#N/A	#N/A	#N/A	2.48176	4.10259	2.39281	#N/A	2.65508	#N/A	1.58011	1.73914	#N/A	#N/A	#N/A	#N/A	0.604485	#N/A	#N/A	#N/A	0.716895	#N/A	0.920059	#N/A	#N/A	#N/A	#N/A	1.60762	#N/A	3.03789	2.77879	2.02368	1.81764	2.47212	1.67488	4.50775	#N/A	#N/A	#N/A	2.69042	1.52566	29	ENSG00000151025	GPR158	protein_coding	G protein-coupled receptor 158 [Source:HGNC Symbol;Acc:HGNC:23689]
DMXL1	#N/A	#N/A	0.692211	0.509885	0.961184	1.05773	1.04493	0.70819	1.62337	0.211836	1.43358	#N/A	0.512097	0.216156	0.433497	0.265626	#N/A	0.307695	0.478071	0.733516	0.666948	0.579517	#N/A	1.19855	#N/A	#N/A	#N/A	#N/A	#N/A	#N/A	#N/A	#N/A	#N/A	#N/A	#N/A	#N/A	#N/A	#N/A	#N/A	#N/A	#N/A	#N/A	#N/A	#N/A	#N/A	#N/A	#N/A	#N/A	#N/A	#N/A	#N/A	0.219657	#N/A	0.566473	0.610941	0.709378	1.86772	1.23825	0.821327	0.929512	#N/A	1.1118	0.680411	29	ENSG00000172869	DMXL1	protein_coding	Dmx like 1 [Source:HGNC Symbol;Acc:HGNC:2937]
FAM222A-AS1	#N/A	#N/A	3.47288	2.78532	1.80673	1.80417	1.17613	3.77198	0.873901	#N/A	0.575913	#N/A	2.58578	4.5228	3.44643	4.48457	0.980337	2.91639	#N/A	#N/A	0.780875	0.950528	1.17034	0.633544	#N/A	#N/A	2.24549	1.48585	1.61807	#N/A	2.54111	#N/A	1.74649	#N/A	#N/A	#N/A	#N/A	#N/A	#N/A	#N/A	#N/A	#N/A	#N/A	#N/A	#N/A	#N/A	#N/A	#N/A	#N/A	#N/A	#N/A	3.75751	2.45929	1.26586	1.36256	#N/A	#N/A	0.914597	1.17493	#N/A	#N/A	#N/A	#N/A	29	ENSG00000255650	FAM222A-AS1	lncRNA	FAM222A antisense RNA 1 [Source:HGNC Symbol;Acc:HGNC:28223]
EEF1AKMT1	#N/A	#N/A	1.87584	1.29581	1.97446	2.10022	1.57613	1.40331	1.96306	#N/A	2.19682	#N/A	1.17406	#N/A	#N/A	#N/A	#N/A	#N/A	#N/A	1.04262	#N/A	#N/A	#N/A	1.45888	#N/A	#N/A	1.34874	1.11702	1.45773	#N/A	#N/A	#N/A	#N/A	#N/A	#N/A	#N/A	#N/A	#N/A	#N/A	#N/A	#N/A	#N/A	0.239071	#N/A	#N/A	#N/A	0.314106	#N/A	#N/A	0.272693	#N/A	0.982476	0.990838	0.938379	1.64608	1.27269	2.35644	2.12225	1.52537	1.27293	0.803248	1.97958	2.88287	29	ENSG00000150456	EEF1AKMT1	protein_coding	EEF1A lysine methyltransferase 1 [Source:HGNC Symbol;Acc:HGNC:27351]
C1orf162	#N/A	#N/A	3.18056	2.41193	3.25388	2.31807	1.10712	2.21617	1.5644	#N/A	1.61733	#N/A	1.79469	3.63845	3.6061	1.91797	1.41884	3.75164	2.19096	#N/A	3.02923	3.82182	1.37072	3.06125	#N/A	#N/A	#N/A	#N/A	#N/A	#N/A	1.71725	2.76576	1.97586	#N/A	#N/A	#N/A	#N/A	#N/A	#N/A	#N/A	#N/A	#N/A	#N/A	#N/A	#N/A	#N/A	#N/A	#N/A	#N/A	#N/A	#N/A	2.55713	0.969001	2.81674	2.79415	1.88449	#N/A	2.23615	1.43996	#N/A	#N/A	#N/A	#N/A	29	ENSG00000143110	C1orf162	protein_coding	chromosome 1 open reading frame 162 [Source:HGNC Symbol;Acc:HGNC:28344]
EIF1B	#N/A	#N/A	3.2069	1.8753	1.55006	1.54455	1.10011	2.40964	1.03773	#N/A	0.655092	#N/A	#N/A	2.27848	2.03753	1.60164	1.34388	2.85238	#N/A	0.596982	#N/A	#N/A	0.966188	0.757557	0.835752	0.705474	3.03322	1.4522	1.60069	#N/A	1.75841	#N/A	#N/A	#N/A	#N/A	#N/A	0.194366	#N/A	#N/A	#N/A	#N/A	#N/A	#N/A	#N/A	#N/A	#N/A	#N/A	#N/A	#N/A	#N/A	#N/A	1.11785	0.944664	#N/A	#N/A	0.917629	0.703553	#N/A	#N/A	#N/A	#N/A	2.19856	2.1468	29	ENSG00000114784	EIF1B	protein_coding	eukaryotic translation initiation factor 1B [Source:HGNC Symbol;Acc:HGNC:30792]
HOXA10	#N/A	#N/A	4.94711	2.99199	1.24274	1.25254	0.902247	2.77932	0.813709	1.24241	0.594816	#N/A	2.18645	1.55079	#N/A	1.78871	0.73326	#N/A	#N/A	#N/A	#N/A	#N/A	#N/A	0.655848	#N/A	#N/A	2.4227	0.986501	1.00047	#N/A	1.14552	#N/A	#N/A	#N/A	#N/A	#N/A	0.653761	#N/A	#N/A	#N/A	#N/A	#N/A	#N/A	#N/A	#N/A	#N/A	#N/A	#N/A	#N/A	#N/A	#N/A	5.54167	3.72267	0.880223	1.05369	0.770673	0.428206	0.824797	0.866192	#N/A	#N/A	1.17507	0.821852	29	ENSG00000253293	HOXA10	protein_coding	homeobox A10 [Source:HGNC Symbol;Acc:HGNC:5100]
COA7	#N/A	#N/A	5.8845	3.39672	3.9826	3.59211	2.726	2.47444	2.00494	#N/A	1.17531	#N/A	2.22787	2.76044	2.28122	3.52103	2.19084	3.22054	2.20267	1.03739	1.77506	1.95354	#N/A	1.37042	1.34703	#N/A	1.06542	#N/A	#N/A	#N/A	1.13382	#N/A	1.24521	#N/A	#N/A	#N/A	#N/A	#N/A	#N/A	#N/A	#N/A	#N/A	#N/A	#N/A	#N/A	#N/A	#N/A	#N/A	#N/A	#N/A	#N/A	3.21886	1.76208	2.04632	#N/A	#N/A	0.910771	2.2081	1.31867	#N/A	#N/A	#N/A	#N/A	29	ENSG00000162377	COA7	protein_coding	cytochrome c oxidase assembly factor 7 [Source:HGNC Symbol;Acc:HGNC:25716]
UBOX5	#N/A	#N/A	1.21498	0.684481	1.45294	1.67335	1.49582	1.08091	1.39346	#N/A	2.22044	#N/A	0.924455	0.795449	0.895549	0.706758	#N/A	0.817343	#N/A	1.63905	1.17472	#N/A	#N/A	2.19816	#N/A	#N/A	0.8603	1.1433	0.935497	#N/A	0.397147	#N/A	#N/A	#N/A	#N/A	#N/A	#N/A	#N/A	#N/A	#N/A	#N/A	#N/A	#N/A	#N/A	#N/A	#N/A	#N/A	#N/A	#N/A	#N/A	#N/A	0.744677	#N/A	0.920742	0.834922	#N/A	1.96365	1.86563	0.822885	1.29487	1.02176	0.83153	#N/A	29	ENSG00000185019	UBOX5	protein_coding	U-box domain containing 5 [Source:HGNC Symbol;Acc:HGNC:17777]
GARIN1A	#N/A	#N/A	3.4739	1.46986	4.26286	3.70635	3.07936	2.31535	2.88347	#N/A	#N/A	#N/A	2.03126	0.997928	1.37414	#N/A	1.05332	0.972592	#N/A	#N/A	1.94147	1.68975	#N/A	#N/A	2.49731	#N/A	2.60524	3.50817	1.30866	#N/A	0.851564	#N/A	#N/A	#N/A	#N/A	#N/A	#N/A	#N/A	#N/A	#N/A	#N/A	#N/A	#N/A	#N/A	#N/A	#N/A	#N/A	#N/A	#N/A	#N/A	#N/A	3.00747	1.88787	2.15473	1.93154	1.433	1.02619	3.08602	1.72276	#N/A	#N/A	2.30077	2.08165	29	ENSG00000205085	GARIN1A	protein_coding	golgi associated RAB2 interactor 1A [Source:HGNC Symbol;Acc:HGNC:27998]
FREM3	#N/A	#N/A	3.77639	1.54316	2.55946	1.75297	2.83652	2.28781	#N/A	#N/A	#N/A	#N/A	3.28705	1.17807	2.4188	1.7194	1.37005	1.58789	1.30945	1.10457	#N/A	#N/A	#N/A	#N/A	2.14465	#N/A	4.32632	2.93481	#N/A	#N/A	3.98929	1.5591	1.18373	#N/A	#N/A	#N/A	#N/A	#N/A	#N/A	#N/A	#N/A	#N/A	#N/A	#N/A	#N/A	#N/A	#N/A	#N/A	#N/A	0.698474	#N/A	3.09298	2.56436	2.99958	3.17519	2.33255	0.877538	2.94311	2.57026	#N/A	#N/A	#N/A	#N/A	29	ENSG00000183090	FREM3	protein_coding	FRAS1 related extracellular matrix 3 [Source:HGNC Symbol;Acc:HGNC:25172]
RAPGEF6	#N/A	#N/A	0.616129	0.516237	0.863998	1.07265	1.22722	0.535277	1.09524	#N/A	0.728863	#N/A	0.538537	0.59683	0.780843	0.783779	0.414289	0.599354	0.689412	1.33517	0.758387	#N/A	0.257028	0.930913	0.647526	#N/A	0.340919	#N/A	#N/A	#N/A	#N/A	#N/A	#N/A	#N/A	#N/A	#N/A	#N/A	#N/A	#N/A	#N/A	#N/A	#N/A	#N/A	#N/A	#N/A	#N/A	#N/A	#N/A	#N/A	#N/A	#N/A	0.510826	0.30281	0.925127	0.878801	0.744321	1.51905	0.906761	#N/A	1.01488	#N/A	#N/A	#N/A	29	ENSG00000158987	RAPGEF6	protein_coding	Rap guanine nucleotide exchange factor 6 [Source:HGNC Symbol;Acc:HGNC:20655]
PARP2	#N/A	#N/A	2.30001	1.25161	2.93448	1.487	1.96879	1.1516	2.63979	#N/A	2.97914	#N/A	1.17055	0.403517	0.858941	0.455244	#N/A	0.827062	#N/A	1.75673	1.00552	0.908111	#N/A	#N/A	#N/A	#N/A	1.68636	0.866993	1.18842	#N/A	0.435834	#N/A	#N/A	#N/A	#N/A	#N/A	#N/A	#N/A	#N/A	#N/A	#N/A	#N/A	#N/A	#N/A	#N/A	#N/A	#N/A	#N/A	#N/A	#N/A	#N/A	0.64323	#N/A	0.789095	0.919053	0.981688	2.37769	2.61232	1.9081	#N/A	#N/A	1.48511	2.08748	29	ENSG00000129484	PARP2	protein_coding	poly(ADP-ribose) polymerase 2 [Source:HGNC Symbol;Acc:HGNC:272]
SALRNA1	#N/A	#N/A	4.66077	2.27068	2.00393	2.73256	2.13417	2.49211	2.04996	#N/A	1.06619	#N/A	2.99067	2.05138	2.98223	2.26334	2.57231	1.63921	#N/A	#N/A	#N/A	#N/A	#N/A	#N/A	1.72637	#N/A	2.26261	2.25592	2.28166	#N/A	#N/A	#N/A	#N/A	#N/A	#N/A	#N/A	0.405617	#N/A	#N/A	#N/A	#N/A	#N/A	#N/A	#N/A	#N/A	#N/A	#N/A	#N/A	#N/A	#N/A	#N/A	4.40513	5.17913	2.62919	1.59083	1.07821	0.638924	2.32609	2.02044	#N/A	1.43094	1.85138	#N/A	29	ENSG00000258952	SALRNA1	lncRNA	senescence associated long non-coding RNA 1 [Source:HGNC Symbol;Acc:HGNC:49001]
SIAH2-AS1	#N/A	#N/A	1.81764	1.57701	1.94123	1.71822	2.55439	1.9468	2.31382	#N/A	#N/A	#N/A	#N/A	0.61334	1.26619	#N/A	1.44771	1.12182	#N/A	#N/A	1.70958	#N/A	#N/A	1.49987	1.4346	#N/A	1.84542	1.33932	1.67345	#N/A	1.49762	#N/A	1.74666	#N/A	#N/A	#N/A	#N/A	#N/A	#N/A	#N/A	#N/A	#N/A	#N/A	#N/A	#N/A	#N/A	#N/A	#N/A	#N/A	#N/A	0.429311	1.59752	1.22863	1.54777	1.75359	#N/A	1.09547	2.48546	#N/A	#N/A	1.32905	2.08711	1.35503	29	ENSG00000244265	SIAH2-AS1	lncRNA	SIAH2 antisense RNA 1 [Source:HGNC Symbol;Acc:HGNC:40526]
#274341	#N/A	#N/A	2.50686	1.84943	1.9042	1.59374	2.5498	1.72333	3.72396	#N/A	1.43035	#N/A	2.17202	1.11347	1.32196	1.46611	#N/A	1.61746	3.20578	1.88855	#N/A	#N/A	0.89041	#N/A	#N/A	#N/A	1.32318	2.44914	1.49356	#N/A	1.60568	#N/A	#N/A	#N/A	#N/A	#N/A	#N/A	#N/A	#N/A	#N/A	#N/A	#N/A	#N/A	#N/A	#N/A	#N/A	#N/A	#N/A	#N/A	#N/A	#N/A	2.33151	1.41113	2.50505	1.48372	2.25209	1.38728	2.59931	3.4857	#N/A	#N/A	1.09381	#N/A	29	ENSG00000274341		lncRNA	novel transcript
E2F6	#N/A	#N/A	1.45081	0.83253	1.0721	1.43202	1.64605	1.12874	1.44104	#N/A	2.79529	#N/A	0.934173	0.617016	0.761355	1.29207	0.982738	#N/A	#N/A	1.97379	1.01138	1.24636	0.92785	#N/A	#N/A	#N/A	1.66793	2.3225	1.51162	2.16231	0.543295	#N/A	#N/A	#N/A	#N/A	#N/A	#N/A	#N/A	#N/A	#N/A	#N/A	#N/A	#N/A	#N/A	#N/A	#N/A	#N/A	#N/A	#N/A	#N/A	#N/A	0.877828	1.44315	#N/A	#N/A	#N/A	1.82592	0.872721	1.24859	#N/A	#N/A	2.46436	2.30828	29	ENSG00000169016	E2F6	protein_coding	E2F transcription factor 6 [Source:HGNC Symbol;Acc:HGNC:3120]
ATP6V1H	#N/A	#N/A	0.747169	#N/A	0.595791	1.49805	1.0348	0.694706	1.36868	#N/A	2.65385	#N/A	0.586789	0.545011	0.541627	0.573272	0.739592	0.612359	#N/A	1.40799	#N/A	0.715444	#N/A	1.01864	0.753011	#N/A	#N/A	#N/A	#N/A	#N/A	0.570065	#N/A	#N/A	#N/A	#N/A	#N/A	#N/A	#N/A	#N/A	#N/A	#N/A	#N/A	#N/A	#N/A	#N/A	#N/A	0.153508	#N/A	#N/A	#N/A	0.204553	0.916528	0.337368	0.964732	0.947311	1.02975	1.99735	1.80631	0.848746	#N/A	0.817899	#N/A	#N/A	29	ENSG00000047249	ATP6V1H	protein_coding	ATPase H+ transporting V1 subunit H [Source:HGNC Symbol;Acc:HGNC:18303]
DLG1	#N/A	#N/A	0.483319	0.333808	0.792779	1.00945	0.864802	0.457333	1.29544	#N/A	1.24703	#N/A	#N/A	0.231228	#N/A	0.437184	#N/A	0.386625	#N/A	1.80643	0.589141	#N/A	#N/A	0.822397	0.708322	#N/A	0.758254	0.994655	0.803153	#N/A	0.400308	#N/A	#N/A	#N/A	#N/A	#N/A	#N/A	#N/A	#N/A	#N/A	#N/A	#N/A	#N/A	#N/A	#N/A	#N/A	#N/A	#N/A	#N/A	#N/A	#N/A	0.447033	0.417562	#N/A	0.817194	0.855987	2.69546	1.19261	0.568316	0.816798	#N/A	0.549182	0.702609	29	ENSG00000075711	DLG1	protein_coding	discs large MAGUK scaffold protein 1 [Source:HGNC Symbol;Acc:HGNC:2900]
ADIPOR1	#N/A	#N/A	1.35271	#N/A	1.49548	1.7919	#N/A	1.38413	1.87078	#N/A	1.08623	#N/A	1.04332	1.64532	1.44544	1.60751	1.55343	2.48371	2.04888	1.89135	#N/A	1.82227	#N/A	2.77213	1.14608	#N/A	#N/A	1.73156	#N/A	#N/A	1.47642	#N/A	1.02996	#N/A	#N/A	#N/A	0.720212	#N/A	#N/A	#N/A	#N/A	#N/A	#N/A	#N/A	#N/A	#N/A	#N/A	#N/A	#N/A	#N/A	#N/A	1.54087	1.66781	#N/A	1.24945	1.74221	1.27933	3.24615	1.21966	1.24788	#N/A	#N/A	#N/A	29	ENSG00000159346	ADIPOR1	protein_coding	adiponectin receptor 1 [Source:HGNC Symbol;Acc:HGNC:24040]
UCHL5	#N/A	#N/A	1.66813	1.26024	1.14803	1.62979	2.12005	1.05008	2.87002	#N/A	2.56851	1.41016	1.4702	0.646724	0.562605	#N/A	#N/A	#N/A	1.25586	2.71336	#N/A	1.46217	#N/A	1.21403	0.808658	#N/A	0.578219	#N/A	1.03557	#N/A	0.449843	#N/A	#N/A	#N/A	#N/A	#N/A	#N/A	#N/A	#N/A	#N/A	#N/A	#N/A	#N/A	#N/A	#N/A	#N/A	#N/A	#N/A	#N/A	#N/A	#N/A	1.66304	0.937832	0.942299	2.86195	1.93611	3.20479	3.53978	1.86672	1.8704	#N/A	#N/A	#N/A	29	ENSG00000116750	UCHL5	protein_coding	ubiquitin C-terminal hydrolase L5 [Source:HGNC Symbol;Acc:HGNC:19678]
ENTPD5	#N/A	#N/A	0.811648	1.00409	1.0101	1.72672	#N/A	0.820118	1.57825	#N/A	2.39808	#N/A	0.783473	0.606685	0.684787	#N/A	0.692333	0.873278	#N/A	1.97878	#N/A	0.825007	#N/A	1.41266	1.51429	#N/A	1.24256	1.79668	#N/A	2.8403	0.50518	#N/A	#N/A	#N/A	#N/A	#N/A	#N/A	#N/A	#N/A	#N/A	#N/A	#N/A	#N/A	#N/A	#N/A	#N/A	#N/A	#N/A	#N/A	#N/A	#N/A	1.01095	1.0108	1.17121	0.979912	1.37721	1.63545	1.44226	1.05333	#N/A	#N/A	0.97125	#N/A	29	ENSG00000187097	ENTPD5	protein_coding	ectonucleoside triphosphate diphosphohydrolase 5 (inactive) [Source:HGNC Symbol;Acc:HGNC:3367]
AKAP8L	#N/A	#N/A	0.488812	0.516858	0.865472	0.728265	0.69284	0.602734	0.882975	#N/A	0.943671	#N/A	#N/A	0.826692	0.817661	1.04999	#N/A	1.08026	#N/A	1.80833	1.00615	0.904309	0.425252	1.46198	#N/A	#N/A	1.01949	0.621734	0.794589	#N/A	0.694393	#N/A	0.504057	#N/A	#N/A	#N/A	#N/A	#N/A	#N/A	#N/A	0.182469	0.381384	#N/A	#N/A	#N/A	#N/A	#N/A	#N/A	0.667708	#N/A	0.230733	#N/A	#N/A	#N/A	#N/A	#N/A	1.19342	#N/A	#N/A	#N/A	#N/A	0.657489	0.939752	29	ENSG00000011243	AKAP8L	protein_coding	A-kinase anchoring protein 8 like [Source:HGNC Symbol;Acc:HGNC:29857]
MFAP3L	#N/A	#N/A	#N/A	1.57841	#N/A	#N/A	1.90115	1.27153	1.10385	#N/A	1.58904	#N/A	#N/A	3.02853	4.05062	1.38242	1.684	1.83631	2.29195	2.8834	#N/A	2.93412	#N/A	#N/A	4.5944	#N/A	4.30834	2.12969	3.30383	#N/A	1.91001	#N/A	1.63509	#N/A	#N/A	#N/A	#N/A	#N/A	#N/A	#N/A	#N/A	#N/A	#N/A	#N/A	#N/A	#N/A	#N/A	#N/A	#N/A	0.34658	#N/A	3.3457	#N/A	1.65171	5.07593	1.71514	#N/A	3.38284	1.44316	#N/A	1.18775	3.03133	1.3047	29	ENSG00000198948	MFAP3L	protein_coding	microfibril associated protein 3 like [Source:HGNC Symbol;Acc:HGNC:29083]
C3orf18	#N/A	#N/A	4.75201	3.28332	2.40346	1.65491	2.13119	1.83206	1.74909	#N/A	1.04477	0.826879	3.44421	0.866911	1.25768	#N/A	1.36463	1.21725	1.64454	#N/A	#N/A	#N/A	#N/A	#N/A	#N/A	#N/A	2.29791	1.48362	#N/A	#N/A	#N/A	#N/A	#N/A	#N/A	#N/A	#N/A	#N/A	#N/A	0.816098	#N/A	#N/A	#N/A	0.371169	#N/A	0.661658	#N/A	#N/A	#N/A	#N/A	0.620822	0.61511	3.82083	1.71925	#N/A	#N/A	1.75865	0.79082	1.80551	2.1003	#N/A	#N/A	#N/A	1.37836	29	ENSG00000088543	C3orf18	protein_coding	chromosome 3 open reading frame 18 [Source:HGNC Symbol;Acc:HGNC:24837]
EIF4EBP2	#N/A	#N/A	#N/A	#N/A	#N/A	#N/A	0.848529	0.831779	#N/A	#N/A	2.40787	#N/A	0.814016	1.0184	0.726542	0.990833	1.13094	1.11899	#N/A	2.24896	1.66171	1.29672	#N/A	1.82262	0.901707	#N/A	1.14463	0.973419	#N/A	#N/A	0.565745	#N/A	#N/A	#N/A	#N/A	#N/A	0.555779	#N/A	#N/A	#N/A	#N/A	#N/A	#N/A	#N/A	#N/A	#N/A	#N/A	#N/A	#N/A	#N/A	#N/A	2.47637	1.58318	1.99701	3.6491	3.28278	2.40422	4.98529	1.34021	2.59066	#N/A	1.26743	1.39053	29	ENSG00000148730	EIF4EBP2	protein_coding	eukaryotic translation initiation factor 4E binding protein 2 [Source:HGNC Symbol;Acc:HGNC:3289]
KLHL32	#N/A	#N/A	3.29486	0.934899	2.64667	2.7877	1.48856	1.90321	1.07856	#N/A	0.751828	#N/A	#N/A	3.28051	3.43159	4.01728	#N/A	2.23792	#N/A	0.729706	1.09518	1.30192	1.33454	0.824722	1.29484	#N/A	2.34325	2.64424	1.47211	#N/A	0.820236	1.01835	#N/A	#N/A	#N/A	#N/A	#N/A	#N/A	#N/A	0.602909	0.514472	#N/A	#N/A	#N/A	#N/A	#N/A	#N/A	#N/A	#N/A	#N/A	0.52269	2.08438	#N/A	#N/A	2.13451	#N/A	#N/A	1.26669	#N/A	#N/A	#N/A	#N/A	#N/A	29	ENSG00000186231	KLHL32	protein_coding	kelch like family member 32 [Source:HGNC Symbol;Acc:HGNC:21221]
EBAG9	#N/A	#N/A	2.00711	1.08481	1.78987	1.30506	2.54188	0.961198	3.56438	#N/A	4.16107	#N/A	0.948012	0.944031	#N/A	0.666271	1.05753	#N/A	1.48803	3.7096	1.48334	1.45913	#N/A	2.07342	#N/A	#N/A	1.36352	#N/A	1.53418	#N/A	0.754037	#N/A	#N/A	#N/A	#N/A	#N/A	0.570372	#N/A	#N/A	#N/A	#N/A	#N/A	#N/A	#N/A	#N/A	#N/A	#N/A	#N/A	#N/A	#N/A	#N/A	1.50576	1.05198	1.10294	1.36016	2.56935	2.05161	5.53306	#N/A	#N/A	#N/A	1.40194	#N/A	29	ENSG00000147654	EBAG9	protein_coding	estrogen receptor binding site associated antigen 9 [Source:HGNC Symbol;Acc:HGNC:3123]
SPATC1	#N/A	#N/A	2.60184	1.94529	1.9699	1.56012	1.62369	2.15492	1.4368	#N/A	0.878935	#N/A	1.32939	2.72583	2.61061	5.14787	1.40965	3.62111	1.2363	#N/A	0.986269	1.52413	#N/A	0.843947	#N/A	#N/A	#N/A	#N/A	#N/A	#N/A	1.26636	#N/A	1.55301	#N/A	#N/A	#N/A	#N/A	#N/A	#N/A	#N/A	#N/A	#N/A	0.429619	#N/A	1.49873	#N/A	#N/A	#N/A	#N/A	1.12527	#N/A	1.94236	2.75221	#N/A	2.03652	1.47764	#N/A	1.47586	#N/A	#N/A	#N/A	1.98053	#N/A	29	ENSG00000186583	SPATC1	protein_coding	spermatogenesis and centriole associated 1 [Source:HGNC Symbol;Acc:HGNC:30510]
GOLGA1	#N/A	#N/A	0.806239	0.893587	0.91239	1.58719	1.27363	0.587513	0.778793	#N/A	2.0067	#N/A	0.587862	0.460765	0.621186	0.517002	#N/A	0.450512	#N/A	1.40798	#N/A	#N/A	#N/A	0.749448	#N/A	#N/A	0.754039	0.635151	0.844977	#N/A	#N/A	0.794215	0.484048	#N/A	#N/A	#N/A	#N/A	#N/A	#N/A	#N/A	#N/A	#N/A	#N/A	#N/A	#N/A	#N/A	#N/A	#N/A	#N/A	#N/A	#N/A	0.615942	0.568281	#N/A	1.1117	0.855508	5.79108	1.73638	0.676658	#N/A	#N/A	0.606381	1.15847	29	ENSG00000136935	GOLGA1	protein_coding	golgin A1 [Source:HGNC Symbol;Acc:HGNC:4424]
LINC01588	#N/A	#N/A	0.985113	0.793783	1.1161	1.91551	#N/A	0.93981	2.07922	#N/A	1.95317	#N/A	0.991292	1.03839	0.511285	0.730048	1.45637	1.55573	#N/A	4.29656	#N/A	#N/A	#N/A	1.79603	#N/A	#N/A	0.724165	0.852517	#N/A	#N/A	0.85316	#N/A	0.723918	#N/A	#N/A	#N/A	#N/A	#N/A	#N/A	#N/A	#N/A	#N/A	#N/A	#N/A	#N/A	#N/A	#N/A	#N/A	#N/A	#N/A	0.249259	1.66798	1.47306	1.93162	2.078	2.91073	4.38828	2.99258	0.784008	2.03841	#N/A	#N/A	#N/A	29	ENSG00000214900	LINC01588	lncRNA	long intergenic non-protein coding RNA 1588 [Source:HGNC Symbol;Acc:HGNC:27503]
INTS2	#N/A	#N/A	1.08331	0.681096	1.145	1.06007	0.819662	0.740823	1.73958	#N/A	2.2394	#N/A	0.636537	0.554292	0.816338	0.703188	#N/A	0.618456	#N/A	#N/A	1.0691	1.13152	#N/A	1.49742	0.986811	#N/A	1.33781	#N/A	0.943196	#N/A	0.565655	#N/A	#N/A	#N/A	#N/A	#N/A	#N/A	#N/A	#N/A	#N/A	#N/A	#N/A	#N/A	#N/A	#N/A	#N/A	#N/A	#N/A	#N/A	#N/A	#N/A	0.893379	0.681132	0.766645	0.99139	1.06035	2.10951	2.06161	1.46045	1.37664	#N/A	#N/A	#N/A	29	ENSG00000108506	INTS2	protein_coding	integrator complex subunit 2 [Source:HGNC Symbol;Acc:HGNC:29241]
#241231	#N/A	#N/A	2.77534	4.4182	1.99781	2.5157	1.72528	1.72752	#N/A	#N/A	0.851908	#N/A	#N/A	4.26365	2.86904	2.34794	#N/A	1.68267	#N/A	0.716528	1.08902	#N/A	#N/A	0.935934	#N/A	#N/A	3.91688	1.46579	2.38128	#N/A	2.61623	0.92626	1.24927	#N/A	#N/A	#N/A	#N/A	#N/A	#N/A	#N/A	#N/A	#N/A	#N/A	#N/A	#N/A	#N/A	#N/A	#N/A	#N/A	#N/A	#N/A	3.36139	1.61207	2.14165	2.00014	1.28749	0.666189	1.46246	1.66614	#N/A	#N/A	1.34644	#N/A	29	ENSG00000241231		lncRNA	novel transcript
STAM	#N/A	#N/A	1.02074	0.926461	0.892561	1.034	1.42581	0.814847	1.40915	0.34645	1.34346	1.00725	0.751417	0.383379	#N/A	0.504691	1.05765	0.49987	#N/A	1.14988	#N/A	0.711582	#N/A	#N/A	#N/A	#N/A	0.548602	0.662018	#N/A	#N/A	#N/A	#N/A	#N/A	#N/A	#N/A	#N/A	#N/A	#N/A	#N/A	#N/A	#N/A	#N/A	#N/A	#N/A	#N/A	#N/A	#N/A	#N/A	0.595606	#N/A	#N/A	0.719658	0.87517	1.00221	1.9872	1.85269	2.32706	2.37427	0.654657	3.0437	#N/A	#N/A	#N/A	29	ENSG00000136738	STAM	protein_coding	signal transducing adaptor molecule [Source:HGNC Symbol;Acc:HGNC:11357]
LGR4-AS1	#N/A	#N/A	3.53545	2.73806	1.97945	2.66368	1.29144	1.89482	1.96465	#N/A	0.974339	#N/A	4.17173	2.41386	2.49854	2.27836	2.43155	2.55685	#N/A	#N/A	1.13973	#N/A	1.48641	0.936731	#N/A	#N/A	2.54442	2.25922	2.32819	#N/A	1.34256	#N/A	#N/A	#N/A	#N/A	#N/A	#N/A	#N/A	#N/A	#N/A	#N/A	#N/A	#N/A	#N/A	#N/A	#N/A	#N/A	#N/A	#N/A	#N/A	#N/A	2.73117	2.08695	1.4125	2.44632	1.70984	#N/A	2.13266	#N/A	#N/A	#N/A	1.31408	1.11332	29	ENSG00000254862	LGR4-AS1	lncRNA	LGR4 antisense RNA 1 [Source:HGNC Symbol;Acc:HGNC:40629]
NDUFAB1	#N/A	#N/A	0.950786	0.321344	0.253717	0.181119	0.168619	0.338223	#N/A	#N/A	0.163062	#N/A	0.275471	1.02572	0.443637	0.752046	0.203669	0.216281	0.17295	#N/A	0.162396	#N/A	#N/A	#N/A	0.161693	#N/A	0.24402	0.194074	0.196943	#N/A	0.921327	#N/A	#N/A	#N/A	#N/A	#N/A	#N/A	#N/A	#N/A	#N/A	#N/A	#N/A	#N/A	#N/A	#N/A	#N/A	#N/A	#N/A	#N/A	#N/A	#N/A	0.778283	0.404183	0.23918	0.181565	0.161611	#N/A	0.151355	0.167834	#N/A	#N/A	0.21005	0.23704	29	ENSG00000004779	NDUFAB1	protein_coding	NADH:ubiquinone oxidoreductase subunit AB1 [Source:HGNC Symbol;Acc:HGNC:7694]
VPS9D1	#N/A	#N/A	1.52036	1.19382	1.30672	2.67325	2.16151	1.02515	2.00462	#N/A	2.98954	#N/A	0.879931	1.08008	0.7553	1.09901	#N/A	0.982324	2.41475	#N/A	1.47067	0.933575	#N/A	1.08984	#N/A	#N/A	1.02965	#N/A	#N/A	#N/A	0.719163	#N/A	#N/A	#N/A	#N/A	#N/A	#N/A	#N/A	#N/A	#N/A	#N/A	#N/A	#N/A	#N/A	#N/A	#N/A	#N/A	#N/A	#N/A	0.26441	#N/A	0.892587	0.761095	1.21674	1.67667	1.29129	#N/A	1.02957	1.30467	1.66145	1.28153	#N/A	#N/A	29	ENSG00000075399	VPS9D1	protein_coding	VPS9 domain containing 1 [Source:HGNC Symbol;Acc:HGNC:13526]
C4BPA	#N/A	#N/A	3.45963	2.89665	1.43449	1.73988	#N/A	1.52962	1.34122	#N/A	#N/A	#N/A	4.43801	1.76392	3.93114	1.06071	#N/A	#N/A	1.70342	#N/A	1.23542	#N/A	#N/A	0.908458	1.60292	#N/A	4.15417	2.50767	2.60503	#N/A	1.26637	#N/A	#N/A	#N/A	#N/A	#N/A	0.536609	#N/A	#N/A	#N/A	#N/A	#N/A	#N/A	#N/A	#N/A	#N/A	#N/A	#N/A	#N/A	#N/A	#N/A	4.00696	2.00168	1.74223	1.54479	1.26871	0.79961	1.62717	1.98852	#N/A	#N/A	2.14787	1.18927	29	ENSG00000123838	C4BPA	protein_coding	complement component 4 binding protein alpha [Source:HGNC Symbol;Acc:HGNC:1325]
PDC	#N/A	#N/A	2.09163	1.20275	#N/A	1.80321	1.39756	1.44461	#N/A	#N/A	#N/A	#N/A	1.02336	1.7544	1.11684	2.20569	1.98316	1.62793	1.75358	0.769777	#N/A	#N/A	#N/A	0.915972	#N/A	#N/A	2.57539	2.04762	1.65238	#N/A	2.93835	#N/A	1.11723	1.21483	#N/A	#N/A	0.595819	#N/A	#N/A	#N/A	#N/A	#N/A	#N/A	#N/A	#N/A	#N/A	#N/A	#N/A	#N/A	#N/A	#N/A	1.60649	1.52624	1.66591	1.53444	#N/A	0.58445	1.0836	1.44192	#N/A	#N/A	#N/A	0.910414	29	ENSG00000116703	PDC	protein_coding	phosducin [Source:HGNC Symbol;Acc:HGNC:8759]
SLC30A6	#N/A	#N/A	0.714855	0.617993	0.955297	1.16362	1.13093	0.633152	1.71223	#N/A	1.48041	#N/A	0.513152	0.396246	0.475007	0.550488	0.707307	0.664085	#N/A	0.903036	0.795206	#N/A	#N/A	1.28495	#N/A	#N/A	0.715328	0.573638	1.60364	#N/A	#N/A	#N/A	#N/A	#N/A	#N/A	#N/A	#N/A	#N/A	#N/A	#N/A	#N/A	#N/A	#N/A	#N/A	#N/A	#N/A	#N/A	#N/A	#N/A	#N/A	#N/A	0.641183	0.415838	0.852141	0.723317	0.898391	1.86175	1.42321	0.941084	#N/A	#N/A	0.63788	#N/A	29	ENSG00000152683	SLC30A6	protein_coding	solute carrier family 30 member 6 [Source:HGNC Symbol;Acc:HGNC:19305]
#286986	#N/A	#N/A	4.5672	2.10516	1.11298	1.33221	#N/A	1.90179	0.925212	#N/A	0.585815	#N/A	#N/A	4.99747	2.89137	2.24783	0.814441	1.40152	0.688991	#N/A	#N/A	0.922055	#N/A	#N/A	0.69929	#N/A	1.84511	0.872836	0.936871	#N/A	1.71342	#N/A	1.95294	#N/A	#N/A	#N/A	#N/A	#N/A	#N/A	#N/A	#N/A	#N/A	#N/A	#N/A	#N/A	#N/A	#N/A	#N/A	#N/A	1.2076	#N/A	4.00058	2.76282	1.06904	1.11201	0.833447	#N/A	0.88541	0.951248	#N/A	#N/A	0.852985	#N/A	29	ENSG00000286986		lncRNA	novel transcript
TESC-AS1	#N/A	#N/A	1.88733	1.57466	#N/A	1.26252	1.37665	1.14154	1.11103	#N/A	0.92197	#N/A	1.76777	3.18969	3.22888	1.59391	0.783564	2.53075	1.45976	#N/A	1.17671	1.71797	1.36124	#N/A	1.33425	#N/A	1.58471	1.37577	1.65233	#N/A	1.6026	#N/A	2.02023	#N/A	#N/A	#N/A	#N/A	#N/A	#N/A	#N/A	#N/A	#N/A	#N/A	#N/A	#N/A	#N/A	#N/A	#N/A	#N/A	#N/A	#N/A	1.1305	1.36643	#N/A	1.50967	1.2329	#N/A	1.57432	#N/A	#N/A	#N/A	0.803872	#N/A	29	ENSG00000258285	TESC-AS1	lncRNA	TESC antisense RNA 1 (head to head) [Source:HGNC Symbol;Acc:HGNC:51142]
ZNF672	#N/A	#N/A	2.78884	1.60961	1.72538	#N/A	#N/A	1.14376	1.26921	#N/A	0.926541	#N/A	#N/A	5.74143	4.30842	5.8282	2.36713	3.3508	1.49438	0.800699	#N/A	1.39254	2.08101	1.10823	1.49288	#N/A	#N/A	#N/A	#N/A	#N/A	3.59932	1.03711	1.58529	#N/A	#N/A	#N/A	0.493535	#N/A	#N/A	#N/A	#N/A	#N/A	#N/A	#N/A	#N/A	#N/A	#N/A	#N/A	#N/A	#N/A	#N/A	4.86181	1.99165	2.64123	1.62337	1.42855	0.732067	1.32748	1.42675	#N/A	#N/A	#N/A	#N/A	29	ENSG00000171161	ZNF672	protein_coding	zinc finger protein 672 [Source:HGNC Symbol;Acc:HGNC:26179]
RNF13	#N/A	#N/A	0.493594	0.419953	0.559053	0.709379	0.809614	0.3359	1.01691	#N/A	1.32942	#N/A	0.623563	0.284256	0.28192	#N/A	#N/A	0.329751	#N/A	0.96356	#N/A	0.810231	#N/A	0.764498	0.643858	#N/A	#N/A	#N/A	#N/A	#N/A	0.420727	#N/A	0.458107	#N/A	#N/A	#N/A	#N/A	#N/A	#N/A	#N/A	#N/A	#N/A	#N/A	#N/A	#N/A	#N/A	#N/A	#N/A	#N/A	#N/A	#N/A	0.638491	0.596411	0.890415	0.935447	1.31542	2.21199	1.6201	1.05472	1.22884	#N/A	0.766336	0.734821	29	ENSG00000082996	RNF13	protein_coding	ring finger protein 13 [Source:HGNC Symbol;Acc:HGNC:10057]
NAA15	#N/A	#N/A	0.56831	0.51577	0.679893	0.934807	0.731005	0.423746	1.21198	#N/A	1.32954	#N/A	0.63735	0.220616	0.421119	0.442088	0.573541	#N/A	#N/A	1.24325	0.712006	0.719464	#N/A	1.51599	#N/A	#N/A	0.725871	0.589868	0.795051	#N/A	#N/A	#N/A	#N/A	#N/A	#N/A	#N/A	#N/A	#N/A	#N/A	#N/A	#N/A	#N/A	#N/A	#N/A	#N/A	#N/A	#N/A	#N/A	#N/A	#N/A	#N/A	0.481475	0.616289	0.55641	1.0432	0.721999	4.73446	1.55313	0.831049	0.869303	#N/A	#N/A	#N/A	29	ENSG00000164134	NAA15	protein_coding	N-alpha-acetyltransferase 15, NatA auxiliary subunit [Source:HGNC Symbol;Acc:HGNC:30782]
TOMM40	#N/A	#N/A	1.92866	1.28666	2.10959	2.34562	2.52457	0.936747	1.87729	#N/A	1.32709	#N/A	0.990637	1.61166	1.0525	1.53484	1.10702	1.04206	2.75727	2.96304	#N/A	1.29922	#N/A	1.27662	#N/A	#N/A	0.883694	1.16555	#N/A	#N/A	1.00056	#N/A	#N/A	#N/A	#N/A	#N/A	#N/A	#N/A	#N/A	#N/A	#N/A	#N/A	#N/A	#N/A	#N/A	#N/A	#N/A	#N/A	#N/A	#N/A	#N/A	1.50925	0.875589	1.88877	#N/A	2.9056	1.61995	5.07105	1.53672	#N/A	1.00361	#N/A	#N/A	29	ENSG00000130204	TOMM40	protein_coding	translocase of outer mitochondrial membrane 40 [Source:HGNC Symbol;Acc:HGNC:18001]
DNAJC4	#N/A	#N/A	4.24258	2.10143	1.3566	1.36676	2.91388	1.84122	2.03637	#N/A	1.44997	#N/A	1.05533	4.05145	1.82105	2.46963	1.79032	3.4021	3.02578	1.15297	#N/A	2.41274	#N/A	1.87569	1.2221	#N/A	0.953004	#N/A	#N/A	#N/A	1.11365	#N/A	#N/A	#N/A	#N/A	#N/A	#N/A	#N/A	#N/A	#N/A	#N/A	#N/A	#N/A	#N/A	#N/A	#N/A	#N/A	#N/A	#N/A	#N/A	#N/A	1.9026	1.4784	1.56889	#N/A	#N/A	1.10144	2.08277	1.2567	#N/A	#N/A	1.53537	1.87519	29	ENSG00000110011	DNAJC4	protein_coding	DnaJ heat shock protein family (Hsp40) member C4 [Source:HGNC Symbol;Acc:HGNC:5271]
ITGAL	#N/A	#N/A	0.794804	#N/A	#N/A	4.06055	1.504	0.921388	1.85839	#N/A	#N/A	#N/A	1.45862	2.81334	2.81463	2.45287	1.77957	3.18633	2.50463	1.68418	2.397	1.35336	#N/A	#N/A	1.71769	#N/A	#N/A	#N/A	#N/A	#N/A	1.40238	#N/A	1.35826	2.18622	1.1669	#N/A	#N/A	0.827882	#N/A	0.884926	1.04507	#N/A	#N/A	0.573358	#N/A	#N/A	#N/A	#N/A	#N/A	#N/A	1.61052	0.945304	0.858047	#N/A	1.35755	2.41899	#N/A	#N/A	#N/A	#N/A	#N/A	#N/A	#N/A	29	ENSG00000005844	ITGAL	protein_coding	integrin subunit alpha L [Source:HGNC Symbol;Acc:HGNC:6148]
LINC01754	#N/A	#N/A	1.36705	1.9334	#N/A	2.05492	#N/A	1.17599	#N/A	#N/A	#N/A	#N/A	#N/A	6.86143	3.39226	2.74363	1.36599	2.99541	0.96892	#N/A	0.916819	1.15137	#N/A	#N/A	1.04556	#N/A	2.04863	1.46405	1.58191	#N/A	3.37437	#N/A	1.93692	#N/A	#N/A	#N/A	#N/A	0.485191	#N/A	0.483947	1.31819	#N/A	#N/A	#N/A	#N/A	#N/A	#N/A	#N/A	#N/A	#N/A	1.5223	2.7406	1.92394	1.70231	1.71454	1.04389	#N/A	1.38328	#N/A	#N/A	#N/A	1.34883	#N/A	29	ENSG00000224565	LINC01754	lncRNA	long intergenic non-protein coding RNA 1754 [Source:HGNC Symbol;Acc:HGNC:52542]
ME2	#N/A	#N/A	0.357752	0.465661	0.619996	1.08362	#N/A	0.478325	1.27048	#N/A	2.16894	#N/A	0.456062	0.417664	0.3727	#N/A	0.573876	0.611795	#N/A	2.10293	1.19618	0.967646	#N/A	#N/A	0.698518	#N/A	#N/A	#N/A	#N/A	1.92359	0.365255	#N/A	#N/A	#N/A	#N/A	#N/A	#N/A	#N/A	0.45299	#N/A	#N/A	#N/A	0.567997	#N/A	0.409167	#N/A	0.298639	#N/A	#N/A	0.609622	#N/A	0.798097	#N/A	#N/A	1.67854	0.954504	3.41251	1.05004	0.696591	#N/A	#N/A	#N/A	#N/A	29	ENSG00000082212	ME2	protein_coding	malic enzyme 2 [Source:HGNC Symbol;Acc:HGNC:6984]
PRMT9	#N/A	#N/A	0.58758	0.748826	0.731154	0.930885	0.822857	0.518875	#N/A	#N/A	2.14445	#N/A	0.613991	0.61326	0.775018	0.669016	0.704601	0.633358	0.998522	2.26407	#N/A	#N/A	#N/A	1.2661	#N/A	#N/A	0.991498	0.973301	0.997684	#N/A	#N/A	#N/A	#N/A	#N/A	#N/A	#N/A	#N/A	#N/A	#N/A	#N/A	#N/A	#N/A	#N/A	#N/A	#N/A	#N/A	#N/A	#N/A	#N/A	#N/A	#N/A	0.970358	0.643121	#N/A	0.763599	1.34131	2.25225	1.45372	0.991328	1.10583	0.789609	1.26572	#N/A	29	ENSG00000164169	PRMT9	protein_coding	protein arginine methyltransferase 9 [Source:HGNC Symbol;Acc:HGNC:25099]
SLC25A25	#N/A	#N/A	1.4601	1.63516	1.56313	4.8341	1.88955	#N/A	2.68315	#N/A	3.35807	#N/A	#N/A	1.02906	1.29965	1.06547	#N/A	0.802305	#N/A	2.87014	#N/A	1.36384	#N/A	2.66795	#N/A	#N/A	#N/A	#N/A	#N/A	#N/A	0.618527	#N/A	0.960131	#N/A	0.314801	#N/A	#N/A	0.212184	#N/A	#N/A	0.463449	0.528606	#N/A	#N/A	#N/A	#N/A	#N/A	#N/A	#N/A	#N/A	0.710766	0.962394	#N/A	1.21361	1.5074	1.30728	2.94269	2.75256	1.24891	1.20266	#N/A	#N/A	#N/A	29	ENSG00000148339	SLC25A25	protein_coding	solute carrier family 25 member 25 [Source:HGNC Symbol;Acc:HGNC:20663]
OGT	#N/A	#N/A	0.883944	0.554924	0.962439	1.32892	0.94347	#N/A	1.40669	0.256089	2.74383	#N/A	0.646356	#N/A	#N/A	#N/A	#N/A	#N/A	#N/A	0.922051	#N/A	#N/A	#N/A	0.938018	#N/A	#N/A	0.776947	0.955993	0.65519	#N/A	#N/A	#N/A	#N/A	#N/A	0.147444	#N/A	#N/A	0.150791	#N/A	0.13834	0.221777	0.30034	#N/A	#N/A	#N/A	#N/A	#N/A	#N/A	0.864621	#N/A	#N/A	0.562202	0.507367	0.57741	1.04151	0.76454	2.26104	1.48713	0.914401	0.98457	#N/A	#N/A	#N/A	29	ENSG00000147162	OGT	protein_coding	O-linked N-acetylglucosamine (GlcNAc) transferase [Source:HGNC Symbol;Acc:HGNC:8127]
BHLHE40	#N/A	#N/A	1.09539	#N/A	#N/A	1.63012	2.80875	#N/A	3.02195	#N/A	3.11597	3.73516	1.26531	#N/A	#N/A	#N/A	#N/A	#N/A	#N/A	#N/A	#N/A	#N/A	#N/A	#N/A	#N/A	#N/A	3.14503	2.18423	1.90054	#N/A	0.955428	1.82476	1.79895	#N/A	0.402756	#N/A	0.954475	#N/A	#N/A	0.398402	0.289681	0.736598	#N/A	#N/A	#N/A	#N/A	#N/A	#N/A	1.05233	#N/A	#N/A	5.51097	2.54454	3.68369	5.48625	3.44299	3.54566	4.13462	1.98876	1.94462	2.08248	#N/A	#N/A	29	ENSG00000134107	BHLHE40	protein_coding	basic helix-loop-helix family member e40 [Source:HGNC Symbol;Acc:HGNC:1046]
MTDH	#N/A	#N/A	0.421024	0.344385	0.679038	0.477475	0.868037	#N/A	1.26363	0.233628	1.44461	#N/A	0.30235	0.36925	0.368143	#N/A	#N/A	0.396542	0.747377	0.863896	#N/A	0.793345	#N/A	0.802925	0.519537	#N/A	#N/A	#N/A	#N/A	#N/A	#N/A	#N/A	#N/A	#N/A	0.235848	#N/A	0.147098	0.146182	#N/A	0.300561	0.265973	0.43384	#N/A	#N/A	#N/A	#N/A	#N/A	#N/A	#N/A	#N/A	0.176266	0.304002	#N/A	#N/A	#N/A	0.735243	1.54419	1.38121	#N/A	0.862619	#N/A	#N/A	#N/A	29	ENSG00000147649	MTDH	protein_coding	metadherin [Source:HGNC Symbol;Acc:HGNC:29608]
CAMKMT	#N/A	#N/A	0.351112	0.365769	0.951033	0.973117	0.724844	#N/A	1.11322	#N/A	0.867838	#N/A	#N/A	0.604347	#N/A	0.624668	0.974776	0.91303	1.00461	1.26656	0.624047	0.549346	#N/A	0.82564	0.474795	#N/A	0.264647	0.744255	0.852443	#N/A	0.310929	#N/A	0.501984	0.47938	#N/A	#N/A	#N/A	#N/A	#N/A	#N/A	#N/A	#N/A	#N/A	#N/A	#N/A	#N/A	#N/A	#N/A	0.503554	#N/A	#N/A	0.224641	0.255668	#N/A	0.721922	#N/A	2.08186	0.542733	#N/A	#N/A	#N/A	#N/A	#N/A	29	ENSG00000143919	CAMKMT	protein_coding	calmodulin-lysine N-methyltransferase [Source:HGNC Symbol;Acc:HGNC:26276]
XIAP	#N/A	#N/A	#N/A	#N/A	0.47207	#N/A	0.547685	#N/A	0.93477	#N/A	1.51714	#N/A	#N/A	0.275634	0.373122	0.311661	0.680305	0.502776	0.884815	2.04638	#N/A	0.748102	#N/A	1.1475	#N/A	#N/A	0.706006	0.83325	0.689772	1.20531	0.710103	0.718874	0.706312	0.810679	#N/A	#N/A	#N/A	#N/A	#N/A	#N/A	#N/A	#N/A	#N/A	#N/A	#N/A	#N/A	#N/A	#N/A	#N/A	#N/A	#N/A	0.379884	0.456939	0.799659	#N/A	0.809562	1.25755	1.50651	0.567847	1.74556	#N/A	#N/A	#N/A	29	ENSG00000101966	XIAP	protein_coding	X-linked inhibitor of apoptosis [Source:HGNC Symbol;Acc:HGNC:592]
IRAK2	#N/A	#N/A	2.27757	#N/A	1.57164	3.77355	1.32678	#N/A	1.58374	#N/A	#N/A	#N/A	#N/A	2.014	1.7139	0.944579	1.85382	1.5589	3.00063	1.89948	#N/A	#N/A	0.891411	1.34231	1.18173	#N/A	1.1288	#N/A	#N/A	#N/A	#N/A	#N/A	#N/A	#N/A	#N/A	#N/A	#N/A	#N/A	#N/A	#N/A	#N/A	#N/A	0.353013	#N/A	#N/A	#N/A	0.368313	#N/A	#N/A	0.73687	#N/A	3.20393	1.84587	1.07515	3.50646	1.1312	3.13879	4.98582	1.19835	1.4292	#N/A	1.44094	#N/A	29	ENSG00000134070	IRAK2	protein_coding	interleukin 1 receptor associated kinase 2 [Source:HGNC Symbol;Acc:HGNC:6113]
FAM174A	#N/A	#N/A	#N/A	0.993182	#N/A	#N/A	#N/A	#N/A	1.42256	#N/A	2.58663	#N/A	0.967023	1.12302	0.708285	#N/A	1.66395	0.707447	#N/A	2.22489	1.68835	1.33148	#N/A	2.103	#N/A	#N/A	1.58178	1.13919	1.94968	1.74909	#N/A	#N/A	#N/A	#N/A	#N/A	#N/A	0.875299	#N/A	0.807609	#N/A	#N/A	#N/A	#N/A	#N/A	#N/A	#N/A	#N/A	#N/A	#N/A	#N/A	#N/A	3.13538	1.80928	1.59521	5.47732	1.93239	1.92741	5.24924	1.74637	#N/A	1.13131	1.64574	2.74283	29	ENSG00000174132	FAM174A	protein_coding	family with sequence similarity 174 member A [Source:HGNC Symbol;Acc:HGNC:24943]
MIR30DHG	#N/A	#N/A	0.892689	#N/A	1.23837	2.40697	#N/A	#N/A	1.39515	#N/A	1.69551	#N/A	1.45173	2.45607	2.31339	1.91541	2.2825	2.21056	2.6446	2.86997	1.28291	1.73555	#N/A	2.24627	#N/A	#N/A	#N/A	1.64149	1.45524	#N/A	1.23926	#N/A	#N/A	#N/A	#N/A	#N/A	#N/A	#N/A	#N/A	#N/A	#N/A	#N/A	#N/A	#N/A	#N/A	#N/A	#N/A	#N/A	#N/A	#N/A	#N/A	1.42485	0.792625	1.8309	1.59575	1.85838	2.45412	4.06044	1.2851	#N/A	#N/A	2.13026	2.3406	29	ENSG00000259820	MIR30DHG	lncRNA	MIR30D and MIR30B host gene [Source:HGNC Symbol;Acc:HGNC:56081]
SCAP	#N/A	#N/A	0.497969	#N/A	0.826831	0.782422	#N/A	#N/A	0.910668	#N/A	1.4232	#N/A	#N/A	0.486069	0.560061	0.582792	1.11478	0.756068	0.882729	2.0821	0.883646	#N/A	#N/A	2.10363	#N/A	#N/A	0.743089	0.705435	#N/A	1.56688	0.534745	#N/A	#N/A	#N/A	#N/A	#N/A	#N/A	#N/A	#N/A	#N/A	#N/A	#N/A	0.255115	#N/A	#N/A	#N/A	0.281298	#N/A	#N/A	#N/A	#N/A	0.428277	0.373771	0.868728	#N/A	1.43771	1.42364	0.982972	#N/A	1.12378	#N/A	0.991027	0.881275	29	ENSG00000114650	SCAP	protein_coding	SREBF chaperone [Source:HGNC Symbol;Acc:HGNC:30634]
MARK2	#N/A	#N/A	0.261098	0.615337	0.534252	1.17646	#N/A	#N/A	0.802586	#N/A	1.10873	#N/A	#N/A	0.727294	0.64417	0.629315	1.18665	0.906395	1.18226	2.19893	1.01803	0.6747	0.627905	0.899279	0.58177	#N/A	#N/A	#N/A	#N/A	#N/A	0.640773	#N/A	0.379242	#N/A	#N/A	#N/A	#N/A	#N/A	#N/A	#N/A	#N/A	#N/A	#N/A	#N/A	#N/A	#N/A	#N/A	#N/A	1.21968	#N/A	#N/A	0.611763	0.516054	0.888191	0.943679	1.24564	1.86368	1.44756	0.59769	#N/A	#N/A	#N/A	#N/A	29	ENSG00000072518	MARK2	protein_coding	microtubule affinity regulating kinase 2 [Source:HGNC Symbol;Acc:HGNC:3332]
FAM222B	#N/A	#N/A	#N/A	#N/A	0.552683	0.717174	#N/A	#N/A	0.705666	#N/A	#N/A	#N/A	#N/A	0.84861	0.744982	0.554893	0.563774	0.786972	0.917804	1.40012	1.00211	1.29189	0.311244	1.04966	#N/A	#N/A	0.570718	0.721952	0.512428	#N/A	0.589435	#N/A	0.445849	1.01314	#N/A	#N/A	#N/A	#N/A	#N/A	#N/A	#N/A	#N/A	#N/A	#N/A	#N/A	#N/A	#N/A	#N/A	0.717134	#N/A	#N/A	0.499749	0.637855	0.458289	1.0265	1.12011	1.46568	1.37066	#N/A	2.32196	#N/A	#N/A	#N/A	29	ENSG00000173065	FAM222B	protein_coding	family with sequence similarity 222 member B [Source:HGNC Symbol;Acc:HGNC:25563]
ZNF3	#N/A	#N/A	#N/A	1.09948	0.750722	#N/A	1.07047	#N/A	0.938844	#N/A	1.4321	#N/A	0.564506	0.684656	0.70149	0.57849	1.14024	0.680341	0.806018	2.10782	#N/A	#N/A	#N/A	1.01021	1.78694	#N/A	0.666555	0.827502	2.04481	#N/A	0.519536	#N/A	#N/A	#N/A	#N/A	#N/A	#N/A	#N/A	#N/A	#N/A	#N/A	#N/A	#N/A	#N/A	#N/A	#N/A	#N/A	#N/A	#N/A	#N/A	#N/A	0.435606	0.726421	1.69886	1.05795	1.07395	1.47687	1.15108	1.13172	1.93592	#N/A	1.35553	#N/A	29	ENSG00000166526	ZNF3	protein_coding	zinc finger protein 3 [Source:HGNC Symbol;Acc:HGNC:13089]
RERE	#N/A	#N/A	#N/A	0.61728	#N/A	0.418127	#N/A	#N/A	#N/A	#N/A	0.70354	#N/A	#N/A	0.670371	0.508723	0.789482	0.856589	0.875621	0.777371	1.61426	0.820978	0.897069	#N/A	1.53993	0.527751	#N/A	#N/A	0.608355	1.0506	#N/A	0.484615	#N/A	0.496368	#N/A	#N/A	#N/A	#N/A	#N/A	#N/A	#N/A	#N/A	#N/A	#N/A	#N/A	#N/A	#N/A	#N/A	#N/A	#N/A	#N/A	#N/A	0.510276	0.581509	0.671279	0.842343	0.695916	2.73104	1.08985	0.491877	1.15294	#N/A	1.25759	1.20774	29	ENSG00000142599	RERE	protein_coding	arginine-glutamic acid dipeptide repeats [Source:HGNC Symbol;Acc:HGNC:9965]
DMTN	#N/A	#N/A	#N/A	#N/A	#N/A	#N/A	1.68672	#N/A	#N/A	#N/A	#N/A	#N/A	#N/A	5.17653	6.03246	4.31545	3.76652	4.81631	2.47456	0.981126	1.6709	2.00492	1.35449	1.45758	2.10888	#N/A	2.30467	1.64773	2.27863	#N/A	3.51757	1.32696	2.98957	1.68978	#N/A	#N/A	#N/A	#N/A	0.961191	#N/A	#N/A	#N/A	#N/A	#N/A	#N/A	#N/A	#N/A	#N/A	#N/A	0.563904	#N/A	3.64816	1.07622	2.08762	3.04142	#N/A	0.95359	#N/A	1.66771	#N/A	#N/A	2.02077	#N/A	29	ENSG00000158856	DMTN	protein_coding	dematin actin binding protein [Source:HGNC Symbol;Acc:HGNC:3382]
PRRX1	1.59384	6.6283	5.698	3.64254	5.52595	5.71657	3.9027	3.53775	3.3996	0.230804	3.12759	1.21408	#N/A	#N/A	#N/A	#N/A	#N/A	#N/A	#N/A	#N/A	#N/A	#N/A	#N/A	#N/A	#N/A	#N/A	3.87398	3.20466	3.90484	3.92129	1.31005	1.33896	0.852868	0.725573	#N/A	#N/A	#N/A	#N/A	#N/A	#N/A	#N/A	#N/A	0.527642	#N/A	0.402247	#N/A	0.460236	#N/A	#N/A	1.02606	#N/A	#N/A	0.380708	#N/A	#N/A	#N/A	1.4235	#N/A	#N/A	#N/A	#N/A	4.18834	5.98473	28	ENSG00000116132	PRRX1	protein_coding	paired related homeobox 1 [Source:HGNC Symbol;Acc:HGNC:9142]
MRTFA	1.0466	#N/A	0.310459	#N/A	0.405244	0.994912	#N/A	0.288729	0.792251	#N/A	1.46591	#N/A	#N/A	0.303431	#N/A	#N/A	#N/A	0.321302	0.728474	0.856515	#N/A	#N/A	#N/A	0.628912	#N/A	#N/A	0.539305	0.431122	#N/A	1.06936	0.593794	#N/A	0.525608	0.65723	0.367095	#N/A	#N/A	0.291564	#N/A	0.328445	0.421361	0.633022	#N/A	#N/A	#N/A	#N/A	#N/A	#N/A	0.535643	#N/A	0.369039	#N/A	#N/A	#N/A	#N/A	#N/A	0.906055	#N/A	#N/A	1.03503	#N/A	#N/A	0.889882	28	ENSG00000196588	MRTFA	protein_coding	myocardin related transcription factor A [Source:HGNC Symbol;Acc:HGNC:14334]
VOPP1	1.13279	#N/A	#N/A	#N/A	#N/A	#N/A	0.595364	#N/A	#N/A	#N/A	1.56139	#N/A	#N/A	1.04999	1.07232	1.3174	1.08758	0.88496	1.52844	2.28011	1.28434	1.69274	0.425071	2.67585	#N/A	#N/A	#N/A	#N/A	#N/A	1.21463	0.964532	#N/A	0.92365	0.645751	0.186471	#N/A	#N/A	#N/A	#N/A	0.192555	0.285119	0.50872	#N/A	#N/A	#N/A	#N/A	#N/A	#N/A	#N/A	#N/A	0.184894	#N/A	0.330077	0.82208	#N/A	#N/A	2.94156	1.00398	#N/A	0.914385	#N/A	#N/A	#N/A	28	ENSG00000154978	VOPP1	protein_coding	VOPP1 WW domain binding protein [Source:HGNC Symbol;Acc:HGNC:34518]
SMC6	1.29674	#N/A	0.978479	0.412852	1.11265	0.992995	0.822109	0.866514	1.10385	0.310139	1.23325	0.935707	#N/A	#N/A	0.401439	0.537563	0.509594	#N/A	#N/A	#N/A	0.604553	#N/A	#N/A	1.02877	#N/A	0.761274	1.29972	0.906697	1.32367	#N/A	0.330123	#N/A	0.4394	#N/A	#N/A	#N/A	0.14954	#N/A	#N/A	#N/A	#N/A	#N/A	#N/A	#N/A	#N/A	#N/A	#N/A	#N/A	0.443152	#N/A	0.21795	#N/A	#N/A	#N/A	#N/A	#N/A	1.18208	#N/A	#N/A	#N/A	#N/A	1.21724	1.08915	28	ENSG00000163029	SMC6	protein_coding	structural maintenance of chromosomes 6 [Source:HGNC Symbol;Acc:HGNC:20466]
CDK8	1.11198	1.61715	1.45506	1.3996	1.81146	2.65204	1.65634	1.37066	2.2294	0.245524	1.48053	#N/A	1.11416	#N/A	#N/A	#N/A	#N/A	#N/A	#N/A	#N/A	#N/A	#N/A	#N/A	#N/A	#N/A	#N/A	1.22058	1.29644	0.990584	1.6333	#N/A	#N/A	#N/A	#N/A	#N/A	#N/A	#N/A	#N/A	#N/A	#N/A	#N/A	#N/A	#N/A	#N/A	#N/A	#N/A	#N/A	#N/A	#N/A	0.176495	#N/A	0.661863	0.966317	1.08871	1.36608	0.886328	3.24944	1.43075	0.654758	1.39509	#N/A	1.31038	1.17627	28	ENSG00000132964	CDK8	protein_coding	cyclin dependent kinase 8 [Source:HGNC Symbol;Acc:HGNC:1779]
#250421	1.3198	#N/A	3.44977	2.72941	1.50107	1.96129	#N/A	2.11928	0.904277	#N/A	0.679343	#N/A	#N/A	#N/A	#N/A	#N/A	#N/A	#N/A	#N/A	0.580822	#N/A	#N/A	#N/A	#N/A	#N/A	#N/A	3.83634	1.79465	1.99639	#N/A	#N/A	0.742741	1.03866	#N/A	#N/A	#N/A	0.919777	0.577893	#N/A	1.46949	2.81595	#N/A	#N/A	#N/A	#N/A	#N/A	#N/A	#N/A	#N/A	#N/A	2.2889	2.62474	2.74449	1.33676	1.46998	0.897812	0.676819	#N/A	1.31757	#N/A	#N/A	1.10538	0.819322	28	ENSG00000250421		lncRNA	novel transcript
SLC9A7	2.19725	#N/A	0.996281	2.32284	1.0597	1.83078	1.3924	0.933594	3.6	#N/A	2.55473	#N/A	1.39549	1.04496	1.56087	1.20656	#N/A	#N/A	#N/A	#N/A	#N/A	#N/A	#N/A	2.7961	0.928314	#N/A	#N/A	#N/A	#N/A	#N/A	#N/A	#N/A	#N/A	#N/A	#N/A	#N/A	#N/A	#N/A	0.473415	#N/A	#N/A	#N/A	#N/A	#N/A	#N/A	#N/A	#N/A	#N/A	#N/A	#N/A	0.530995	2.66962	1.28879	2.36577	2.46148	2.35559	3.505	2.90998	1.68	2.80308	0.840135	#N/A	1.36405	28	ENSG00000065923	SLC9A7	protein_coding	solute carrier family 9 member A7 [Source:HGNC Symbol;Acc:HGNC:17123]
#285879	2.37091	#N/A	1.61087	1.19762	1.39055	1.68083	1.3109	1.06738	1.81733	#N/A	1.59896	#N/A	1.66062	1.06706	1.27831	1.00038	#N/A	1.86446	#N/A	#N/A	2.28609	#N/A	#N/A	1.65352	#N/A	#N/A	3.09857	2.12288	2.63925	#N/A	1.2672	#N/A	#N/A	1.10357	#N/A	#N/A	#N/A	#N/A	#N/A	#N/A	#N/A	#N/A	#N/A	#N/A	#N/A	#N/A	#N/A	#N/A	1.52026	#N/A	#N/A	1.19516	0.813147	#N/A	1.18077	1.38721	#N/A	2.67402	#N/A	1.82282	#N/A	#N/A	#N/A	28	ENSG00000285879		lncRNA	novel transcript, antisense to MED13
BCAR1#050820	1.3143	3.39345	#N/A	#N/A	#N/A	#N/A	#N/A	#N/A	#N/A	#N/A	1.07354	#N/A	#N/A	2.65541	1.55311	2.2741	3.1062	2.46373	2.56306	4.63208	2.45545	2.97093	0.760707	2.92883	2.90635	#N/A	2.71245	3.7837	4.60713	#N/A	1.96685	#N/A	1.13794	0.799443	#N/A	#N/A	#N/A	#N/A	#N/A	#N/A	#N/A	#N/A	#N/A	#N/A	#N/A	#N/A	#N/A	#N/A	#N/A	#N/A	#N/A	1.26219	#N/A	#N/A	1.63731	0.984094	1.55483	1.60003	#N/A	#N/A	#N/A	3.64942	2.57625	28	ENSG00000050820	BCAR1	protein_coding	BCAR1 scaffold protein, Cas family member [Source:HGNC Symbol;Acc:HGNC:971]
LARGE1	0.663505	#N/A	#N/A	0.824664	0.420191	0.837673	0.495723	#N/A	0.720127	#N/A	0.687996	#N/A	#N/A	0.690821	0.750009	0.872998	0.844275	0.708919	0.732001	1.07074	1.0484	#N/A	#N/A	0.561775	#N/A	0.754763	0.73987	2.41737	2.95323	2.11647	0.194418	#N/A	#N/A	#N/A	#N/A	#N/A	#N/A	#N/A	#N/A	#N/A	#N/A	#N/A	#N/A	#N/A	#N/A	#N/A	#N/A	#N/A	0.429997	#N/A	#N/A	#N/A	#N/A	#N/A	0.896212	#N/A	1.07031	#N/A	#N/A	0.717281	#N/A	3.66285	3.13395	28	ENSG00000133424	LARGE1	protein_coding	LARGE xylosyl- and glucuronyltransferase 1 [Source:HGNC Symbol;Acc:HGNC:6511]
ATP2B1	0.830299	#N/A	1.41427	0.822003	1.44106	1.71885	1.39251	0.464168	2.81509	#N/A	2.69932	#N/A	0.742072	0.217601	#N/A	#N/A	#N/A	0.469998	#N/A	1.07034	#N/A	#N/A	#N/A	1.13057	#N/A	#N/A	#N/A	#N/A	#N/A	#N/A	#N/A	#N/A	#N/A	#N/A	#N/A	#N/A	#N/A	#N/A	0.17089	#N/A	#N/A	#N/A	0.14518	#N/A	#N/A	#N/A	0.144855	#N/A	#N/A	0.277971	#N/A	0.79125	0.573807	0.804994	1.15715	1.26258	2.16369	2.03729	1.03492	1.72346	0.515162	#N/A	#N/A	28	ENSG00000070961	ATP2B1	protein_coding	ATPase plasma membrane Ca2+ transporting 1 [Source:HGNC Symbol;Acc:HGNC:814]
GAPDH	0.0808355	#N/A	0.16061	0.126802	0.10177	0.133377	0.109008	0.152893	#N/A	#N/A	#N/A	#N/A	#N/A	0.161313	0.110282	0.133445	0.0823397	0.15118	0.0986398	0.109707	0.101657	#N/A	#N/A	#N/A	0.0898909	#N/A	#N/A	0.073541	0.110976	#N/A	0.0991312	0.0895744	#N/A	#N/A	0.0175169	#N/A	#N/A	0.879405	#N/A	#N/A	1.39167	0.0388166	#N/A	#N/A	#N/A	#N/A	#N/A	#N/A	0.0967199	#N/A	1.06867	0.149854	#N/A	#N/A	#N/A	#N/A	#N/A	#N/A	#N/A	0.0871509	#N/A	#N/A	#N/A	28	ENSG00000111640	GAPDH	protein_coding	glyceraldehyde-3-phosphate dehydrogenase [Source:HGNC Symbol;Acc:HGNC:4141]
TTC9-DT	1.28315	#N/A	1.85997	3.94894	2.71605	2.03918	#N/A	2.27983	1.25351	#N/A	#N/A	#N/A	1.6601	6.95008	3.42543	3.34145	1.62506	3.25038	1.13003	#N/A	0.853888	1.20354	#N/A	#N/A	1.21722	#N/A	3.25141	1.54154	1.66767	#N/A	3.7561	#N/A	1.46154	#N/A	#N/A	#N/A	#N/A	#N/A	#N/A	#N/A	#N/A	#N/A	#N/A	#N/A	#N/A	#N/A	#N/A	#N/A	#N/A	#N/A	#N/A	2.99092	3.19531	1.87357	1.62989	0.972442	#N/A	1.32056	#N/A	#N/A	#N/A	#N/A	#N/A	28	ENSG00000245466	TTC9-DT	lncRNA	TTC9 divergent transcript [Source:HGNC Symbol;Acc:HGNC:53243]
ARL10	1.13066	#N/A	1.03679	1.15698	1.10291	1.02101	1.27378	1.25295	1.188	#N/A	1.48587	#N/A	1.22556	0.519766	#N/A	0.692262	#N/A	0.555432	#N/A	1.95678	#N/A	1.00778	#N/A	1.06364	1.61827	#N/A	1.43821	1.75617	1.49114	#N/A	1.03768	1.66627	1.16538	#N/A	#N/A	#N/A	#N/A	#N/A	#N/A	#N/A	#N/A	0.377183	#N/A	#N/A	#N/A	#N/A	#N/A	#N/A	#N/A	#N/A	#N/A	#N/A	0.588988	#N/A	#N/A	#N/A	4.75008	#N/A	#N/A	#N/A	#N/A	2.00211	1.36339	28	ENSG00000175414	ARL10	protein_coding	ADP ribosylation factor like GTPase 10 [Source:HGNC Symbol;Acc:HGNC:22042]
C2CD5-AS1	0.957451	#N/A	1.15473	0.591592	0.944022	1.67843	1.06115	0.99549	2.23297	#N/A	2.17227	1.01346	1.11863	0.508259	1.10446	0.868053	#N/A	0.716891	#N/A	1.59922	#N/A	0.935519	0.573177	1.28752	#N/A	#N/A	#N/A	#N/A	#N/A	#N/A	#N/A	#N/A	#N/A	#N/A	#N/A	#N/A	0.812954	#N/A	#N/A	#N/A	#N/A	#N/A	#N/A	#N/A	#N/A	#N/A	#N/A	#N/A	#N/A	#N/A	#N/A	0.431315	0.872587	1.10444	#N/A	1.34018	2.49167	1.31412	0.933479	2.71124	#N/A	#N/A	#N/A	28	ENSG00000250166	C2CD5-AS1	lncRNA	C2CD5 antisense RNA 1 [Source:HGNC Symbol;Acc:HGNC:55961]
P2RY6	2.0273	#N/A	3.02165	2.55475	4.01432	3.68384	1.86702	1.68989	3.35995	#N/A	#N/A	#N/A	1.66121	2.7604	2.36029	2.88785	#N/A	2.88773	2.35361	1.34042	1.89675	2.0711	#N/A	1.59303	2.32022	#N/A	#N/A	#N/A	#N/A	#N/A	#N/A	#N/A	#N/A	#N/A	#N/A	#N/A	#N/A	#N/A	#N/A	#N/A	#N/A	#N/A	#N/A	#N/A	#N/A	#N/A	#N/A	#N/A	#N/A	#N/A	#N/A	2.5335	4.00557	1.28411	3.58315	3.24456	0.872059	3.55433	#N/A	#N/A	#N/A	1.30692	1.80175	28	ENSG00000171631	P2RY6	protein_coding	pyrimidinergic receptor P2Y6 [Source:HGNC Symbol;Acc:HGNC:8543]
#227006	1.98543	#N/A	1.34575	2.18312	1.25226	2.46263	1.13809	1.33519	1.40448	#N/A	#N/A	#N/A	2.42951	1.12826	1.53121	0.880631	0.91277	#N/A	1.71009	#N/A	#N/A	#N/A	#N/A	#N/A	1.35951	#N/A	1.64263	2.07122	#N/A	#N/A	1.13694	1.26058	1.33067	#N/A	#N/A	#N/A	#N/A	#N/A	#N/A	#N/A	#N/A	#N/A	#N/A	#N/A	#N/A	#N/A	#N/A	#N/A	#N/A	#N/A	#N/A	2.21292	1.15758	#N/A	#N/A	1.46255	0.842634	1.19584	1.23668	#N/A	1.13815	1.60693	#N/A	28	ENSG00000227006		lncRNA	novel transcript
#261103	1.71725	1.5586	#N/A	0.965984	#N/A	#N/A	#N/A	1.4693	#N/A	#N/A	3.09692	#N/A	#N/A	3.90104	3.4804	3.8551	5.73502	2.51984	1.77352	2.57635	2.16432	4.07304	1.21407	#N/A	2.67377	#N/A	5.80947	4.68358	4.66494	#N/A	#N/A	#N/A	#N/A	#N/A	#N/A	#N/A	#N/A	#N/A	#N/A	#N/A	#N/A	#N/A	#N/A	#N/A	#N/A	#N/A	#N/A	#N/A	#N/A	#N/A	#N/A	3.46587	3.01712	1.92741	4.56756	#N/A	2.40123	2.6774	1.30775	#N/A	#N/A	2.7255	3.08222	28	ENSG00000261103		lncRNA	novel transcript, antisense to CDH13
CDCA7	1.98182	#N/A	3.01646	2.79412	2.49343	3.64131	3.05689	3.77681	1.76957	#N/A	#N/A	#N/A	1.57473	3.92776	4.09208	3.48594	1.80235	3.17626	1.48395	#N/A	1.96739	2.57335	1.35594	#N/A	2.28847	#N/A	2.30464	3.19455	#N/A	#N/A	3.43389	#N/A	1.82836	1.89037	#N/A	#N/A	#N/A	#N/A	#N/A	#N/A	0.336305	#N/A	#N/A	#N/A	#N/A	#N/A	#N/A	#N/A	#N/A	#N/A	0.958384	#N/A	#N/A	#N/A	#N/A	#N/A	#N/A	1.71153	1.58735	#N/A	#N/A	#N/A	#N/A	28	ENSG00000144354	CDCA7	protein_coding	cell division cycle associated 7 [Source:HGNC Symbol;Acc:HGNC:14628]
TMEM94	1.04924	#N/A	#N/A	0.576305	0.761835	#N/A	#N/A	0.712967	1.5306	#N/A	1.38656	#N/A	0.531881	1.44252	1.17179	1.15369	1.02414	2.05897	2.45345	2.25398	1.28292	1.47775	0.604372	0.985767	0.960833	#N/A	#N/A	#N/A	#N/A	#N/A	0.683858	#N/A	0.940979	#N/A	#N/A	#N/A	#N/A	#N/A	#N/A	#N/A	#N/A	#N/A	#N/A	#N/A	#N/A	#N/A	#N/A	#N/A	#N/A	#N/A	#N/A	#N/A	0.65383	0.882934	#N/A	#N/A	2.10465	1.10179	#N/A	1.4677	#N/A	1.59338	1.1686	28	ENSG00000177728	TMEM94	protein_coding	transmembrane protein 94 [Source:HGNC Symbol;Acc:HGNC:28983]
#259269	0.491609	#N/A	4.21981	0.884404	0.661309	#N/A	#N/A	1.18538	0.376769	#N/A	#N/A	#N/A	#N/A	4.39525	1.44607	1.05616	#N/A	0.743011	0.365647	#N/A	#N/A	#N/A	#N/A	#N/A	0.400775	#N/A	0.827451	0.496777	0.543403	#N/A	1.04532	#N/A	0.736708	#N/A	#N/A	#N/A	#N/A	#N/A	0.947478	#N/A	#N/A	#N/A	2.27525	#N/A	0.0395272	#N/A	1.15287	#N/A	#N/A	2.98361	#N/A	5.4374	1.14459	#N/A	0.465322	#N/A	#N/A	0.41042	0.453285	#N/A	0.603226	#N/A	#N/A	28	ENSG00000259269		lncRNA	novel transcript
RBM15-AS1	1.78974	#N/A	1.63267	1.73131	1.07572	2.28812	3.70323	2.05792	1.6919	#N/A	2.42639	#N/A	1.69962	2.16903	2.60395	2.04773	3.37893	1.85614	#N/A	#N/A	1.52488	#N/A	1.26059	#N/A	#N/A	#N/A	1.19316	2.0746	2.45102	#N/A	1.29119	#N/A	1.1137	1.5441	#N/A	#N/A	#N/A	#N/A	#N/A	#N/A	#N/A	#N/A	#N/A	#N/A	#N/A	#N/A	#N/A	#N/A	#N/A	#N/A	#N/A	2.37255	2.037	1.74513	2.59213	#N/A	#N/A	2.72101	#N/A	#N/A	#N/A	#N/A	#N/A	28	ENSG00000227963	RBM15-AS1	lncRNA	RBM15 antisense RNA 1 [Source:HGNC Symbol;Acc:HGNC:53636]
FXYD1	0.583159	#N/A	6.48943	1.14672	0.772987	0.644192	0.513917	1.18357	#N/A	#N/A	0.38273	#N/A	1.26214	4.45194	2.662	2.42844	0.554448	1.36275	#N/A	#N/A	#N/A	#N/A	#N/A	0.411125	0.513866	#N/A	1.10537	0.654119	0.667016	#N/A	1.47495	#N/A	#N/A	#N/A	#N/A	#N/A	#N/A	#N/A	#N/A	#N/A	#N/A	0.831152	#N/A	#N/A	#N/A	#N/A	#N/A	#N/A	#N/A	#N/A	#N/A	5.73592	1.91132	0.66538	#N/A	0.427842	#N/A	#N/A	0.508251	#N/A	#N/A	0.796519	0.706593	28	ENSG00000266964	FXYD1	protein_coding	FXYD domain containing ion transport regulator 1 [Source:HGNC Symbol;Acc:HGNC:4025]
METTL16	0.661364	#N/A	0.482578	0.66221	0.707057	0.937605	0.674279	#N/A	0.610055	#N/A	1.23622	#N/A	0.359809	0.514999	0.672624	0.56248	#N/A	0.567627	0.690029	1.63223	#N/A	#N/A	0.498452	1.18933	0.676906	#N/A	0.565973	0.689662	0.955836	#N/A	0.322454	#N/A	#N/A	#N/A	#N/A	#N/A	#N/A	#N/A	#N/A	#N/A	#N/A	#N/A	#N/A	#N/A	#N/A	#N/A	#N/A	#N/A	0.923495	#N/A	#N/A	0.409724	#N/A	#N/A	0.963068	#N/A	2.09595	1.34732	#N/A	1.25324	#N/A	#N/A	#N/A	28	ENSG00000127804	METTL16	protein_coding	methyltransferase 16, N6-methyladenosine [Source:HGNC Symbol;Acc:HGNC:28484]
PIGU	0.726898	#N/A	0.556468	0.562115	0.820087	1.19895	0.629431	0.436912	1.21958	#N/A	1.15302	#N/A	#N/A	0.52965	0.886939	0.454653	0.618478	0.432529	#N/A	1.18845	0.812193	0.977059	0.418589	0.840485	#N/A	#N/A	1.16937	1.17865	1.37269	2.01666	0.38439	1.0117	#N/A	#N/A	#N/A	#N/A	#N/A	#N/A	#N/A	#N/A	#N/A	#N/A	#N/A	#N/A	#N/A	#N/A	#N/A	#N/A	#N/A	#N/A	#N/A	#N/A	#N/A	0.807991	#N/A	#N/A	2.01977	0.851623	#N/A	#N/A	#N/A	#N/A	#N/A	28	ENSG00000101464	PIGU	protein_coding	phosphatidylinositol glycan anchor biosynthesis class U [Source:HGNC Symbol;Acc:HGNC:15791]
DENND4B	0.856999	#N/A	0.386398	#N/A	#N/A	0.894475	0.872159	#N/A	1.06758	#N/A	1.31907	#N/A	#N/A	0.918529	0.525066	0.964515	1.4309	0.93678	#N/A	2.6134	#N/A	1.68387	0.656245	1.43298	1.09956	#N/A	#N/A	#N/A	#N/A	#N/A	0.88051	#N/A	0.798306	0.895115	#N/A	#N/A	#N/A	#N/A	#N/A	#N/A	#N/A	#N/A	#N/A	#N/A	#N/A	#N/A	#N/A	#N/A	#N/A	#N/A	0.31136	0.937296	0.807014	1.18644	1.30441	1.52829	3.06726	4.03097	#N/A	3.68577	#N/A	#N/A	#N/A	28	ENSG00000198837	DENND4B	protein_coding	DENN domain containing 4B [Source:HGNC Symbol;Acc:HGNC:29044]
TBC1D22B	0.850965	#N/A	0.483481	#N/A	0.56797	1.38759	0.729873	0.591113	1.65713	#N/A	2.01495	#N/A	0.473904	0.450478	0.492556	0.499953	0.837638	0.506375	#N/A	#N/A	#N/A	#N/A	#N/A	#N/A	#N/A	#N/A	1.34362	1.2353	1.28882	#N/A	0.339067	#N/A	#N/A	#N/A	#N/A	#N/A	#N/A	#N/A	#N/A	#N/A	#N/A	#N/A	#N/A	#N/A	#N/A	#N/A	#N/A	#N/A	1.12486	#N/A	#N/A	0.565266	0.445806	1.14139	0.721089	0.996333	2.71379	1.1376	0.862356	2.68069	#N/A	#N/A	#N/A	28	ENSG00000065491	TBC1D22B	protein_coding	TBC1 domain family member 22B [Source:HGNC Symbol;Acc:HGNC:21602]
#235612	0.900798	#N/A	2.98845	3.18318	#N/A	#N/A	0.948388	2.4024	#N/A	#N/A	0.582431	#N/A	2.61722	1.53072	2.74275	1.70556	0.893376	#N/A	#N/A	#N/A	#N/A	0.82625	#N/A	0.509415	0.815089	#N/A	1.44984	0.958641	1.04118	#N/A	2.10427	#N/A	1.63449	#N/A	#N/A	#N/A	0.372428	#N/A	#N/A	#N/A	#N/A	#N/A	#N/A	#N/A	#N/A	#N/A	#N/A	#N/A	#N/A	#N/A	#N/A	6.65678	2.58196	1.09538	1.14765	0.78653	#N/A	0.935817	0.990242	#N/A	#N/A	0.884293	#N/A	28	ENSG00000235612		lncRNA	novel transcript
UBE2F	0.876216	#N/A	0.621892	0.532217	#N/A	1.01315	0.980355	#N/A	1.76741	#N/A	1.37219	#N/A	0.848066	0.862811	0.559106	0.690968	1.30676	1.01525	#N/A	1.74506	#N/A	1.35773	0.594009	1.24477	#N/A	#N/A	#N/A	#N/A	#N/A	#N/A	0.855765	1.34343	0.633921	#N/A	#N/A	#N/A	#N/A	#N/A	#N/A	#N/A	#N/A	#N/A	#N/A	#N/A	#N/A	#N/A	#N/A	#N/A	#N/A	#N/A	#N/A	1.09463	0.76655	1.15852	1.2143	1.39088	3.05595	2.24502	0.979682	#N/A	#N/A	#N/A	#N/A	28	ENSG00000184182	UBE2F	protein_coding	ubiquitin conjugating enzyme E2 F (putative) [Source:HGNC Symbol;Acc:HGNC:12480]
NUP54	0.711234	#N/A	0.625964	#N/A	1.09183	0.718867	1.21955	0.566368	1.45767	#N/A	2.38907	#N/A	0.595143	0.391118	0.441696	0.413115	0.727151	#N/A	0.943655	1.88673	#N/A	#N/A	#N/A	#N/A	#N/A	#N/A	0.613682	0.992293	1.14409	#N/A	#N/A	#N/A	#N/A	#N/A	#N/A	#N/A	#N/A	#N/A	#N/A	#N/A	#N/A	#N/A	#N/A	#N/A	#N/A	#N/A	#N/A	#N/A	#N/A	#N/A	#N/A	0.466774	0.626153	0.67651	0.818755	0.839613	2.33005	1.42327	#N/A	1.74678	#N/A	0.659748	0.996326	28	ENSG00000138750	NUP54	protein_coding	nucleoporin 54 [Source:HGNC Symbol;Acc:HGNC:17359]
KALRN	#N/A	3.20473	#N/A	#N/A	#N/A	#N/A	#N/A	#N/A	#N/A	#N/A	#N/A	#N/A	#N/A	3.02992	2.6796	2.90948	1.71257	3.28735	2.95851	3.81321	3.74348	2.7543	0.661235	2.04261	#N/A	0.69815	3.84792	2.92103	3.76096	1.78492	1.10663	#N/A	0.917841	0.839785	#N/A	#N/A	#N/A	#N/A	0.227222	#N/A	#N/A	#N/A	0.477691	0.186457	0.422217	#N/A	0.420338	#N/A	#N/A	0.826883	#N/A	#N/A	#N/A	#N/A	#N/A	#N/A	#N/A	#N/A	#N/A	#N/A	#N/A	2.91018	3.89124	28	ENSG00000160145	KALRN	protein_coding	kalirin RhoGEF kinase [Source:HGNC Symbol;Acc:HGNC:4814]
DIXDC1	#N/A	4.45706	3.73572	1.9906	3.42267	3.62761	2.9686	#N/A	2.90061	#N/A	2.78314	#N/A	1.00429	0.396725	0.437309	#N/A	#N/A	#N/A	#N/A	1.25553	#N/A	0.895186	#N/A	1.20935	#N/A	#N/A	3.48726	3.45109	2.95533	3.06447	0.34578	#N/A	#N/A	#N/A	#N/A	#N/A	#N/A	#N/A	#N/A	#N/A	#N/A	#N/A	#N/A	#N/A	#N/A	#N/A	#N/A	#N/A	#N/A	#N/A	#N/A	1.33374	0.523723	#N/A	1.98651	1.39576	1.57804	2.72822	1.1976	#N/A	#N/A	2.55004	4.15678	28	ENSG00000150764	DIXDC1	protein_coding	DIX domain containing 1 [Source:HGNC Symbol;Acc:HGNC:23695]
#256947	#N/A	3.33336	0.529362	1.16923	0.745225	0.843626	0.772658	0.580245	0.995757	#N/A	1.2471	#N/A	0.565773	#N/A	#N/A	#N/A	1.06654	#N/A	#N/A	1.33801	#N/A	#N/A	#N/A	#N/A	0.757457	#N/A	3.62159	3.1996	5.83952	2.36317	#N/A	#N/A	#N/A	#N/A	#N/A	#N/A	#N/A	#N/A	#N/A	#N/A	#N/A	#N/A	#N/A	#N/A	#N/A	#N/A	#N/A	#N/A	#N/A	#N/A	#N/A	0.844746	0.951521	0.905038	1.17524	1.11596	2.39209	1.29896	1.28537	1.88734	#N/A	3.60854	1.70304	28	ENSG00000256947		lncRNA	novel transcript
PDE3A	#N/A	2.72249	3.52924	1.58828	3.5761	3.47539	1.9596	1.5293	1.87074	#N/A	1.93786	#N/A	#N/A	1.19828	#N/A	#N/A	#N/A	1.10833	0.92812	1.70552	#N/A	1.03523	#N/A	#N/A	#N/A	#N/A	2.3994	1.49628	3.49882	#N/A	0.899558	#N/A	0.51584	#N/A	#N/A	#N/A	#N/A	#N/A	0.675989	#N/A	#N/A	#N/A	1.14527	0.723417	1.04512	#N/A	0.529193	#N/A	#N/A	1.36892	0.38129	#N/A	#N/A	#N/A	#N/A	#N/A	#N/A	#N/A	#N/A	#N/A	#N/A	4.13348	4.02705	28	ENSG00000172572	PDE3A	protein_coding	phosphodiesterase 3A [Source:HGNC Symbol;Acc:HGNC:8778]
GLIPR1L1	#N/A	3.76752	1.85691	1.15111	1.2541	2.42485	3.24785	2.17684	2.19052	#N/A	3.7053	1.37283	1.02773	#N/A	0.767886	#N/A	#N/A	#N/A	#N/A	1.92988	#N/A	0.981879	#N/A	#N/A	#N/A	1.76822	2.58634	1.45112	2.03604	#N/A	0.541368	1.01417	#N/A	0.925516	#N/A	#N/A	1.09341	#N/A	#N/A	#N/A	#N/A	#N/A	#N/A	#N/A	#N/A	#N/A	#N/A	#N/A	#N/A	#N/A	#N/A	#N/A	#N/A	1.26311	#N/A	#N/A	2.02785	#N/A	0.89907	1.83221	#N/A	3.80956	2.4087	28	ENSG00000173401	GLIPR1L1	protein_coding	GLIPR1 like 1 [Source:HGNC Symbol;Acc:HGNC:28392]
LRRC28	#N/A	2.49548	0.383306	#N/A	0.879658	0.731413	0.588389	#N/A	0.976653	#N/A	1.2062	#N/A	0.462861	0.531789	0.75003	0.568177	#N/A	0.636358	#N/A	2.43334	#N/A	#N/A	#N/A	1.40985	#N/A	#N/A	#N/A	#N/A	0.993005	#N/A	0.427029	#N/A	0.560128	#N/A	#N/A	#N/A	#N/A	#N/A	#N/A	#N/A	#N/A	#N/A	#N/A	#N/A	#N/A	#N/A	#N/A	#N/A	#N/A	#N/A	#N/A	0.256516	0.546951	0.591339	0.922443	0.770612	2.79227	1.39626	0.70854	2.15361	#N/A	1.46814	1.16791	28	ENSG00000168904	LRRC28	protein_coding	leucine rich repeat containing 28 [Source:HGNC Symbol;Acc:HGNC:28355]
IRAK1BP1	#N/A	2.39701	1.38697	1.05179	1.68278	1.30642	1.74363	#N/A	2.68575	#N/A	2.05284	#N/A	0.623148	0.653032	0.475932	0.557657	#N/A	1.07848	#N/A	1.33448	#N/A	#N/A	#N/A	#N/A	0.753664	#N/A	1.41039	1.18773	1.689	#N/A	#N/A	#N/A	#N/A	#N/A	#N/A	#N/A	#N/A	#N/A	#N/A	#N/A	#N/A	#N/A	#N/A	#N/A	#N/A	#N/A	#N/A	#N/A	#N/A	#N/A	#N/A	0.74636	0.37936	#N/A	1.0839	1.38578	3.03456	1.92677	1.42647	1.22425	#N/A	1.12362	2.17688	28	ENSG00000146243	IRAK1BP1	protein_coding	interleukin 1 receptor associated kinase 1 binding protein 1 [Source:HGNC Symbol;Acc:HGNC:17368]
COL6A6	#N/A	2.89035	1.8185	1.44635	1.86239	2.56017	1.7368	1.39416	2.08264	0.614001	3.09823	#N/A	2.17846	#N/A	#N/A	#N/A	#N/A	#N/A	#N/A	#N/A	#N/A	#N/A	#N/A	#N/A	#N/A	#N/A	2.0587	1.69695	2.8216	1.68455	0.600109	#N/A	#N/A	#N/A	0.281921	#N/A	0.593697	#N/A	#N/A	#N/A	#N/A	#N/A	#N/A	#N/A	#N/A	#N/A	#N/A	#N/A	#N/A	#N/A	#N/A	1.13059	0.915243	1.83095	0.897305	2.32461	4.12692	1.17164	2.20142	#N/A	#N/A	3.4164	3.05531	28	ENSG00000206384	COL6A6	protein_coding	collagen type VI alpha 6 chain [Source:HGNC Symbol;Acc:HGNC:27023]
KLF9	#N/A	1.60997	#N/A	#N/A	0.513393	#N/A	0.961796	#N/A	1.52441	#N/A	1.66982	#N/A	#N/A	0.967941	0.92595	0.47483	#N/A	0.95995	0.825409	1.87824	0.769845	1.59322	#N/A	1.73054	#N/A	#N/A	1.19157	1.57916	1.786	1.74141	#N/A	#N/A	#N/A	#N/A	0.184024	#N/A	0.268561	#N/A	#N/A	#N/A	#N/A	#N/A	#N/A	#N/A	#N/A	#N/A	#N/A	#N/A	#N/A	#N/A	0.300361	#N/A	0.339906	0.898109	#N/A	#N/A	2.03927	1.74324	#N/A	1.56155	#N/A	1.90712	2.53409	28	ENSG00000119138	KLF9	protein_coding	Kruppel like factor 9 [Source:HGNC Symbol;Acc:HGNC:1123]
BCAS3	#N/A	0.891574	#N/A	0.302352	0.346776	1.04174	0.582412	0.403749	0.727969	#N/A	#N/A	#N/A	#N/A	0.463473	0.586285	0.501515	0.37688	0.586288	0.783395	1.54148	0.617665	0.655042	0.257434	1.15026	#N/A	#N/A	0.598921	0.431262	0.721129	1.19428	0.401362	#N/A	0.43795	#N/A	#N/A	#N/A	#N/A	#N/A	#N/A	#N/A	#N/A	#N/A	#N/A	#N/A	#N/A	#N/A	#N/A	#N/A	0.743557	#N/A	#N/A	#N/A	#N/A	#N/A	#N/A	#N/A	0.858496	#N/A	#N/A	#N/A	#N/A	0.722486	0.770621	28	ENSG00000141376	BCAS3	protein_coding	BCAS3 microtubule associated cell migration factor [Source:HGNC Symbol;Acc:HGNC:14347]
PLA2G12A	#N/A	1.69977	2.36837	1.66814	2.11152	1.3066	3.23717	1.04618	2.2247	#N/A	2.36362	1.19247	1.0441	#N/A	0.512832	0.66748	#N/A	#N/A	#N/A	#N/A	#N/A	#N/A	#N/A	1.77991	#N/A	#N/A	1.03803	#N/A	1.10151	#N/A	#N/A	#N/A	#N/A	#N/A	#N/A	#N/A	0.47083	#N/A	0.577619	#N/A	#N/A	#N/A	0.283897	#N/A	#N/A	#N/A	#N/A	#N/A	#N/A	0.491455	#N/A	1.70228	1.01571	1.30562	1.91604	1.54324	2.96592	4.64983	2.15445	#N/A	#N/A	#N/A	#N/A	28	ENSG00000123739	PLA2G12A	protein_coding	phospholipase A2 group XIIA [Source:HGNC Symbol;Acc:HGNC:18554]
#255158	#N/A	2.2741	0.55682	#N/A	1.13103	2.19	#N/A	0.913302	1.59776	#N/A	#N/A	#N/A	1.03371	0.917885	1.34696	0.864421	0.921732	0.753591	#N/A	1.41396	#N/A	#N/A	0.815298	1.39849	1.10287	#N/A	2.18809	1.08074	#N/A	#N/A	0.647503	#N/A	#N/A	#N/A	#N/A	#N/A	#N/A	#N/A	#N/A	#N/A	#N/A	#N/A	#N/A	#N/A	#N/A	#N/A	#N/A	#N/A	#N/A	#N/A	#N/A	0.9983	#N/A	0.990411	1.59069	2.53334	1.80368	1.21611	2.07511	#N/A	#N/A	1.31226	1.93033	28	ENSG00000255158		lncRNA	novel transcript
LRIG2-DT#238198	#N/A	1.49278	1.06038	1.51791	0.977532	1.0325	1.4693	1.49255	1.89138	#N/A	1.92188	#N/A	1.04322	#N/A	#N/A	#N/A	#N/A	#N/A	#N/A	0.986917	#N/A	#N/A	#N/A	#N/A	0.863295	#N/A	1.50365	0.958015	1.76478	#N/A	#N/A	#N/A	#N/A	#N/A	#N/A	#N/A	0.329036	#N/A	#N/A	#N/A	#N/A	#N/A	#N/A	#N/A	#N/A	#N/A	#N/A	#N/A	#N/A	0.472717	#N/A	0.684741	1.27837	0.807498	1.43505	2.20592	2.64235	0.967114	1.23713	1.87245	#N/A	1.11084	1.274	28	ENSG00000238198	LRIG2-DT	lncRNA	LRIG2 divergent transcript [Source:HGNC Symbol;Acc:HGNC:54312]
RAB40C	#N/A	1.62087	0.389776	#N/A	#N/A	0.71222	#N/A	#N/A	1.16756	#N/A	2.32796	#N/A	#N/A	1.06081	1.12714	1.04144	0.642441	1.13283	1.16855	1.03123	#N/A	#N/A	#N/A	0.942216	1.05056	#N/A	0.900147	1.51865	1.57994	2.25335	0.548428	#N/A	#N/A	#N/A	#N/A	#N/A	#N/A	#N/A	#N/A	#N/A	#N/A	#N/A	#N/A	#N/A	#N/A	#N/A	#N/A	#N/A	1.09725	#N/A	0.21577	0.749143	#N/A	1.37751	#N/A	1.49251	1.80461	2.02515	#N/A	#N/A	#N/A	0.971768	1.20747	28	ENSG00000197562	RAB40C	protein_coding	RAB40C, member RAS oncogene family [Source:HGNC Symbol;Acc:HGNC:18285]
IFT172	#N/A	1.41289	1.15804	1.11945	1.63534	1.28965	0.814112	0.524154	0.924348	#N/A	1.79648	#N/A	0.621122	#N/A	0.339223	#N/A	#N/A	0.451347	#N/A	#N/A	#N/A	#N/A	#N/A	0.850706	#N/A	#N/A	1.40764	1.11342	2.17715	#N/A	#N/A	#N/A	#N/A	#N/A	#N/A	#N/A	#N/A	#N/A	#N/A	#N/A	#N/A	#N/A	#N/A	#N/A	#N/A	#N/A	#N/A	#N/A	0.868446	#N/A	0.229598	0.503678	0.604637	0.919282	1.10246	0.856856	1.0052	0.851363	1.07416	#N/A	#N/A	2.14222	2.40192	28	ENSG00000138002	IFT172	protein_coding	intraflagellar transport 172 [Source:HGNC Symbol;Acc:HGNC:30391]
SMIM7	#N/A	1.23551	0.717525	0.728608	0.73506	0.882894	1.47807	0.541486	1.51893	#N/A	1.80436	#N/A	#N/A	0.367814	#N/A	0.382732	#N/A	0.449929	1.02107	1.83672	#N/A	0.660943	0.318989	1.12383	#N/A	#N/A	0.609044	0.733442	0.823346	#N/A	0.462655	#N/A	#N/A	#N/A	#N/A	#N/A	#N/A	#N/A	#N/A	#N/A	#N/A	#N/A	#N/A	#N/A	#N/A	#N/A	#N/A	#N/A	#N/A	#N/A	#N/A	0.391148	0.354474	0.724394	#N/A	0.829318	1.42431	1.46591	#N/A	0.985221	#N/A	#N/A	#N/A	28	ENSG00000214046	SMIM7	protein_coding	small integral membrane protein 7 [Source:HGNC Symbol;Acc:HGNC:28419]
HSD17B4	#N/A	1.42166	0.562836	0.730659	0.561645	#N/A	1.17293	0.673968	2.35505	#N/A	1.54453	1.18239	#N/A	0.274426	0.598117	#N/A	#N/A	#N/A	0.736525	#N/A	#N/A	0.594289	#N/A	#N/A	#N/A	#N/A	#N/A	0.531601	0.525252	#N/A	0.440945	1.24951	0.594792	#N/A	#N/A	#N/A	#N/A	#N/A	#N/A	#N/A	#N/A	#N/A	#N/A	#N/A	#N/A	#N/A	#N/A	#N/A	#N/A	0.201381	#N/A	0.376097	#N/A	#N/A	0.588554	1.07334	1.98289	1.58024	0.572265	1.45001	#N/A	1.30164	1.48253	28	ENSG00000133835	HSD17B4	protein_coding	hydroxysteroid 17-beta dehydrogenase 4 [Source:HGNC Symbol;Acc:HGNC:5213]
GPC4	#N/A	1.71326	6.34538	5.47956	3.59529	6.26834	5.9063	3.23642	3.3597	#N/A	4.80413	#N/A	1.37498	#N/A	#N/A	#N/A	#N/A	#N/A	#N/A	#N/A	#N/A	#N/A	#N/A	#N/A	#N/A	#N/A	2.67912	4.21768	3.41916	1.71685	1.04443	#N/A	0.779439	#N/A	#N/A	#N/A	#N/A	#N/A	#N/A	#N/A	#N/A	#N/A	#N/A	#N/A	#N/A	#N/A	#N/A	#N/A	#N/A	#N/A	#N/A	4.82958	2.4475	2.18596	6.0362	3.22892	4.01538	6.20643	2.60008	3.29696	1.20848	6.04081	4.87077	28	ENSG00000076716	GPC4	protein_coding	glypican 4 [Source:HGNC Symbol;Acc:HGNC:4452]
GAPVD1	#N/A	1.03017	0.342484	0.461383	0.431628	0.751747	0.960192	0.525862	1.03187	#N/A	1.3503	#N/A	0.355736	0.286542	#N/A	0.281911	#N/A	0.476905	#N/A	1.36705	#N/A	0.842808	#N/A	1.22643	0.588293	#N/A	#N/A	#N/A	#N/A	#N/A	0.279107	#N/A	0.33735	#N/A	#N/A	#N/A	#N/A	#N/A	#N/A	#N/A	#N/A	#N/A	#N/A	#N/A	#N/A	#N/A	#N/A	#N/A	0.56302	#N/A	#N/A	0.389647	#N/A	0.476866	0.671817	0.615109	1.79462	1.42196	0.730212	#N/A	#N/A	#N/A	0.67485	28	ENSG00000165219	GAPVD1	protein_coding	GTPase activating protein and VPS9 domains 1 [Source:HGNC Symbol;Acc:HGNC:23375]
SCARF1#074660	#N/A	1.4413	#N/A	#N/A	#N/A	#N/A	#N/A	#N/A	#N/A	#N/A	#N/A	#N/A	#N/A	2.44641	1.90436	3.76576	2.16727	1.97315	3.29563	3.46522	4.17587	2.54286	1.01942	4.52658	#N/A	#N/A	0.860791	#N/A	#N/A	#N/A	3.12834	1.14028	2.35568	2.36782	#N/A	#N/A	#N/A	#N/A	#N/A	#N/A	#N/A	#N/A	#N/A	#N/A	#N/A	#N/A	#N/A	#N/A	#N/A	#N/A	0.511778	1.42244	1.82171	2.0511	1.93482	1.279	1.63838	1.95387	#N/A	1.52384	#N/A	2.73099	2.19171	28	ENSG00000074660	SCARF1	protein_coding	scavenger receptor class F member 1 [Source:HGNC Symbol;Acc:HGNC:16820]
#267653	#N/A	#N/A	2.28202	1.70016	2.19983	2.2449	1.81848	2.24126	2.84431	0.745994	1.7417	#N/A	0.899931	#N/A	1.89364	#N/A	1.58395	#N/A	#N/A	#N/A	#N/A	#N/A	#N/A	#N/A	#N/A	#N/A	1.20598	3.58428	1.84172	#N/A	3.36528	1.73368	2.14071	2.045	#N/A	#N/A	0.682058	#N/A	0.328518	#N/A	#N/A	#N/A	0.596168	#N/A	0.545477	#N/A	#N/A	#N/A	#N/A	0.589499	#N/A	#N/A	#N/A	1.80294	#N/A	#N/A	3.49644	#N/A	#N/A	#N/A	#N/A	1.2554	2.46946	28	ENSG00000267653		lncRNA	novel transcript
TNFRSF12A	#N/A	#N/A	4.49548	#N/A	3.05718	2.61909	1.25456	4.76411	1.8302	#N/A	0.95228	0.802071	#N/A	3.58363	2.79403	2.78432	#N/A	2.3093	1.13384	0.755857	#N/A	1.74258	#N/A	0.87261	#N/A	#N/A	1.60642	#N/A	1.32066	#N/A	1.44433	#N/A	1.5432	#N/A	#N/A	#N/A	#N/A	#N/A	#N/A	#N/A	#N/A	#N/A	#N/A	#N/A	#N/A	#N/A	#N/A	#N/A	#N/A	0.930732	#N/A	5.65088	#N/A	1.15682	2.31987	1.56047	0.677024	1.88482	#N/A	#N/A	1.20118	#N/A	#N/A	28	ENSG00000006327	TNFRSF12A	protein_coding	TNF receptor superfamily member 12A [Source:HGNC Symbol;Acc:HGNC:18152]
DZIP3	#N/A	#N/A	3.42832	1.93434	2.31698	3.01707	1.83353	1.60932	1.58174	#N/A	6.08315	#N/A	1.21577	#N/A	0.555368	0.521561	#N/A	#N/A	#N/A	1.49116	#N/A	0.714808	#N/A	#N/A	#N/A	#N/A	1.69454	1.97238	1.16902	#N/A	0.601414	0.963613	#N/A	#N/A	#N/A	#N/A	#N/A	#N/A	#N/A	#N/A	#N/A	#N/A	0.191194	#N/A	#N/A	#N/A	#N/A	#N/A	#N/A	0.26904	#N/A	0.694521	0.508214	0.603729	1.05275	#N/A	2.5872	2.73365	#N/A	1.30192	#N/A	#N/A	1.64101	28	ENSG00000198919	DZIP3	protein_coding	DAZ interacting zinc finger protein 3 [Source:HGNC Symbol;Acc:HGNC:30938]
SLC12A2-DT	#N/A	#N/A	0.744835	#N/A	0.84452	1.13181	1.21188	0.810066	1.42125	#N/A	1.46131	#N/A	0.430808	0.464568	#N/A	0.458764	#N/A	0.437822	#N/A	1.45571	0.64112	#N/A	#N/A	1.36215	0.59436	#N/A	1.97786	1.52177	1.28169	1.65213	0.372091	#N/A	#N/A	#N/A	#N/A	#N/A	#N/A	#N/A	#N/A	0.191063	0.163707	#N/A	#N/A	#N/A	#N/A	#N/A	#N/A	#N/A	#N/A	#N/A	#N/A	#N/A	0.333521	0.582778	0.665074	#N/A	1.17182	1.1258	#N/A	#N/A	#N/A	#N/A	1.38326	28	ENSG00000245937	SLC12A2-DT	lncRNA	SLC12A2 divergent transcript [Source:HGNC Symbol;Acc:HGNC:49565]
ANKRD24	#N/A	#N/A	2.06408	1.5618	4.40875	3.75161	2.01707	3.3609	1.26213	#N/A	#N/A	#N/A	1.79034	2.83333	2.74212	2.1021	#N/A	3.60086	3.08286	1.29942	#N/A	#N/A	2.00481	#N/A	#N/A	#N/A	1.24285	#N/A	1.44561	#N/A	#N/A	#N/A	#N/A	#N/A	#N/A	#N/A	#N/A	#N/A	#N/A	0.667125	#N/A	#N/A	0.434099	#N/A	#N/A	#N/A	#N/A	#N/A	#N/A	#N/A	0.754641	2.58445	1.58065	#N/A	3.31749	#N/A	1.11626	1.6163	1.62647	#N/A	#N/A	3.48899	2.24596	28	ENSG00000089847	ANKRD24	protein_coding	ankyrin repeat domain 24 [Source:HGNC Symbol;Acc:HGNC:29424]
CARF	#N/A	#N/A	1.13348	0.994859	1.17767	1.4625	1.63099	0.938815	2.50483	#N/A	2.58055	#N/A	0.775311	0.350325	0.355573	0.552496	#N/A	#N/A	0.809567	#N/A	#N/A	#N/A	#N/A	1.24153	#N/A	#N/A	0.940446	1.29387	1.5836	2.02402	#N/A	#N/A	#N/A	#N/A	#N/A	#N/A	#N/A	#N/A	#N/A	#N/A	#N/A	#N/A	#N/A	#N/A	#N/A	#N/A	#N/A	#N/A	#N/A	#N/A	#N/A	0.695257	0.725807	0.81614	0.69838	1.25662	2.63687	1.85244	1.15355	#N/A	#N/A	1.32176	1.39387	28	ENSG00000138380	CARF	protein_coding	calcium responsive transcription factor [Source:HGNC Symbol;Acc:HGNC:14435]
TMEM30A-DT	#N/A	#N/A	1.77757	1.16051	1.57492	0.938326	1.72931	2.12715	1.24193	#N/A	1.24075	#N/A	#N/A	0.554187	0.87238	1.15427	0.914117	#N/A	1.74568	3.12437	#N/A	#N/A	0.722001	1.20745	#N/A	#N/A	0.802209	1.65564	2.27968	#N/A	0.648047	#N/A	#N/A	1.26007	#N/A	#N/A	#N/A	#N/A	#N/A	#N/A	#N/A	#N/A	#N/A	#N/A	#N/A	#N/A	#N/A	#N/A	#N/A	#N/A	#N/A	#N/A	#N/A	2.73597	0.911476	1.236	#N/A	1.43125	1.13261	#N/A	#N/A	1.57649	2.25276	28	ENSG00000225793	TMEM30A-DT	lncRNA	TMEM30A divergent transcript [Source:HGNC Symbol;Acc:HGNC:48985]
GPAM	#N/A	#N/A	3.93622	1.80193	4.03139	5.92797	2.20995	2.13233	5.54983	#N/A	2.8772	#N/A	1.07065	1.96845	#N/A	1.63485	1.07372	1.46217	#N/A	1.12363	1.84899	#N/A	#N/A	1.35649	#N/A	#N/A	1.83175	1.44083	1.31843	#N/A	#N/A	#N/A	#N/A	#N/A	#N/A	#N/A	#N/A	#N/A	#N/A	#N/A	#N/A	#N/A	0.326062	#N/A	#N/A	#N/A	#N/A	#N/A	#N/A	0.64703	#N/A	1.44146	#N/A	#N/A	2.37558	1.83795	2.17553	1.72737	#N/A	#N/A	#N/A	1.51157	1.23681	28	ENSG00000119927	GPAM	protein_coding	glycerol-3-phosphate acyltransferase, mitochondrial [Source:HGNC Symbol;Acc:HGNC:24865]
GSTM4	#N/A	#N/A	4.28733	2.6191	1.97245	1.49981	0.889877	2.67202	1.40872	#N/A	0.67296	#N/A	1.50515	3.53702	2.7925	2.58394	0.501647	2.04344	#N/A	0.527591	#N/A	1.25968	#N/A	0.669256	#N/A	#N/A	1.92361	0.998438	1.1185	#N/A	1.64703	#N/A	1.65485	#N/A	#N/A	#N/A	0.875704	#N/A	#N/A	#N/A	#N/A	#N/A	#N/A	#N/A	#N/A	#N/A	#N/A	#N/A	#N/A	#N/A	#N/A	#N/A	#N/A	1.16455	#N/A	0.952048	#N/A	1.37307	#N/A	#N/A	#N/A	1.65692	1.30751	28	ENSG00000168765	GSTM4	protein_coding	glutathione S-transferase mu 4 [Source:HGNC Symbol;Acc:HGNC:4636]
C10orf143	#N/A	#N/A	2.86093	1.83688	2.49225	3.74502	3.35577	1.92814	1.05385	#N/A	1.14896	#N/A	1.7464	2.1806	0.939436	1.68357	1.3736	1.16608	#N/A	3.28124	#N/A	#N/A	0.918065	3.98033	1.82664	#N/A	#N/A	#N/A	1.56859	#N/A	1.0947	#N/A	1.11394	#N/A	#N/A	#N/A	#N/A	#N/A	#N/A	#N/A	#N/A	#N/A	#N/A	#N/A	#N/A	#N/A	#N/A	#N/A	#N/A	#N/A	#N/A	1.60749	1.12668	#N/A	2.06007	1.39176	1.60651	3.08932	1.72385	#N/A	#N/A	#N/A	#N/A	28	ENSG00000237489	C10orf143	protein_coding	chromosome 10 open reading frame 143 [Source:HGNC Symbol;Acc:HGNC:48677]
CENPV	#N/A	#N/A	3.48125	3.54693	1.42662	2.9838	2.00479	2.69647	1.51592	#N/A	0.890519	#N/A	1.95434	3.03495	1.09854	1.69292	2.49307	#N/A	#N/A	#N/A	1.24182	#N/A	#N/A	#N/A	#N/A	#N/A	2.0925	2.36057	2.41946	#N/A	1.27155	1.00992	1.09918	#N/A	#N/A	#N/A	#N/A	#N/A	#N/A	#N/A	#N/A	#N/A	#N/A	#N/A	#N/A	#N/A	#N/A	#N/A	#N/A	#N/A	#N/A	1.71019	2.80683	1.54998	1.91422	1.32428	0.796736	1.60754	#N/A	#N/A	#N/A	#N/A	2.4101	28	ENSG00000166582	CENPV	protein_coding	centromere protein V [Source:HGNC Symbol;Acc:HGNC:29920]
RBM4B	#N/A	#N/A	1.32662	1.05875	1.60501	0.795277	1.73089	1.36374	1.92472	0.505577	1.84003	#N/A	0.861238	0.335821	0.739652	0.584011	1.05268	#N/A	#N/A	1.22443	#N/A	#N/A	#N/A	#N/A	#N/A	#N/A	1.29307	#N/A	1.51476	#N/A	#N/A	#N/A	#N/A	#N/A	#N/A	#N/A	0.504462	#N/A	#N/A	#N/A	#N/A	#N/A	#N/A	#N/A	#N/A	#N/A	#N/A	#N/A	#N/A	#N/A	#N/A	0.620028	0.577565	1.13321	1.05094	1.393	1.18193	0.946217	0.90276	#N/A	#N/A	0.81073	1.72885	28	ENSG00000173914	RBM4B	protein_coding	RNA binding motif protein 4B [Source:HGNC Symbol;Acc:HGNC:28842]
TMEM170B	#N/A	#N/A	3.25036	1.67916	2.37024	2.03237	1.9116	1.62823	4.79634	#N/A	2.18499	#N/A	1.5583	1.7263	1.12078	2.41949	1.9239	1.22976	2.28185	2.04626	#N/A	2.96267	#N/A	#N/A	#N/A	#N/A	#N/A	#N/A	#N/A	#N/A	#N/A	#N/A	#N/A	#N/A	#N/A	#N/A	#N/A	#N/A	#N/A	#N/A	#N/A	#N/A	#N/A	#N/A	#N/A	#N/A	#N/A	#N/A	#N/A	#N/A	#N/A	1.76756	0.576383	1.59101	1.24095	1.19396	2.86578	2.5382	1.25731	#N/A	1.24711	1.67125	3.67384	28	ENSG00000205269	TMEM170B	protein_coding	transmembrane protein 170B [Source:HGNC Symbol;Acc:HGNC:34244]
UTP23	#N/A	#N/A	1.81353	1.27818	0.982853	2.54973	1.36797	1.27839	2.22326	#N/A	1.69906	#N/A	0.737737	0.33743	0.665724	#N/A	#N/A	0.785849	#N/A	1.73298	#N/A	0.934825	#N/A	1.42517	#N/A	#N/A	1.42168	1.39105	1.29402	2.00503	0.339639	#N/A	0.697417	#N/A	#N/A	#N/A	#N/A	#N/A	#N/A	#N/A	#N/A	0.365765	#N/A	#N/A	#N/A	#N/A	#N/A	#N/A	#N/A	#N/A	#N/A	0.697617	#N/A	0.923178	#N/A	1.04556	4.45429	2.52134	#N/A	#N/A	#N/A	1.43991	#N/A	28	ENSG00000147679	UTP23	protein_coding	UTP23 small subunit processome component [Source:HGNC Symbol;Acc:HGNC:28224]
MMACHC	#N/A	#N/A	2.95577	2.11618	2.17544	2.39948	2.64678	2.33208	2.01629	0.673219	#N/A	#N/A	2.11166	1.9414	1.70186	2.55723	1.18021	1.80629	1.39378	0.941354	#N/A	1.23916	0.876971	#N/A	#N/A	#N/A	2.30017	#N/A	#N/A	#N/A	1.21513	#N/A	#N/A	#N/A	#N/A	#N/A	#N/A	#N/A	#N/A	#N/A	#N/A	#N/A	#N/A	#N/A	#N/A	#N/A	#N/A	#N/A	#N/A	#N/A	#N/A	3.042	0.991564	#N/A	2.99915	1.42406	0.894936	1.5464	1.26932	#N/A	#N/A	1.20391	#N/A	28	ENSG00000132763	MMACHC	protein_coding	metabolism of cobalamin associated C [Source:HGNC Symbol;Acc:HGNC:24525]
FAM98A	#N/A	#N/A	3.5612	1.29439	1.48014	2.18924	2.34954	1.54549	5.33176	0.584948	3.00019	2.3187	1.48267	#N/A	#N/A	#N/A	#N/A	#N/A	#N/A	#N/A	#N/A	0.979098	#N/A	#N/A	#N/A	#N/A	2.90757	1.77889	1.11387	2.04996	#N/A	#N/A	#N/A	#N/A	#N/A	#N/A	0.559828	#N/A	#N/A	#N/A	#N/A	#N/A	#N/A	#N/A	#N/A	#N/A	#N/A	#N/A	#N/A	#N/A	#N/A	2.17808	1.67612	1.89924	2.54548	1.18922	3.90691	2.14236	1.14206	#N/A	1.21394	2.13291	1.18286	28	ENSG00000119812	FAM98A	protein_coding	family with sequence similarity 98 member A [Source:HGNC Symbol;Acc:HGNC:24520]
TRPM3	#N/A	#N/A	0.966307	#N/A	1.87892	1.40913	1.76693	1.31679	2.11222	#N/A	0.970177	#N/A	#N/A	#N/A	1.31921	1.24015	#N/A	0.677527	1.10218	#N/A	#N/A	0.91246	#N/A	1.09824	#N/A	#N/A	#N/A	#N/A	1.91972	#N/A	0.80255	#N/A	1.22899	0.874597	#N/A	#N/A	0.354341	#N/A	#N/A	#N/A	#N/A	#N/A	0.250297	0.300909	#N/A	#N/A	#N/A	#N/A	#N/A	0.371964	0.332227	0.613469	#N/A	#N/A	#N/A	#N/A	1.21419	0.926435	#N/A	1.26159	#N/A	3.22834	3.41707	28	ENSG00000083067	TRPM3	protein_coding	transient receptor potential cation channel subfamily M member 3 [Source:HGNC Symbol;Acc:HGNC:17992]
ANKRD52	#N/A	#N/A	1.13248	1.57312	0.757527	1.67213	1.5217	1.09102	2.02982	#N/A	2.08824	1.08222	1.10642	0.613128	0.461576	0.881902	0.801733	#N/A	#N/A	1.45392	#N/A	#N/A	#N/A	1.56591	#N/A	#N/A	1.15905	1.35857	1.61722	#N/A	0.757375	#N/A	#N/A	#N/A	#N/A	#N/A	#N/A	#N/A	#N/A	#N/A	#N/A	#N/A	#N/A	#N/A	#N/A	#N/A	#N/A	#N/A	#N/A	#N/A	#N/A	0.679411	0.597108	#N/A	1.19144	1.06983	1.66661	2.13839	#N/A	2.16928	#N/A	1.41887	#N/A	28	ENSG00000139645	ANKRD52	protein_coding	ankyrin repeat domain 52 [Source:HGNC Symbol;Acc:HGNC:26614]
MRPS10	#N/A	#N/A	4.69653	1.95136	2.17745	5.21552	2.06428	1.78269	4.59399	#N/A	1.90514	#N/A	1.55939	1.43559	#N/A	1.25908	1.35005	1.07524	#N/A	3.39583	#N/A	2.90575	#N/A	1.24224	#N/A	#N/A	0.880164	1.71768	#N/A	#N/A	#N/A	#N/A	#N/A	#N/A	#N/A	#N/A	0.477614	#N/A	0.516667	#N/A	#N/A	#N/A	#N/A	#N/A	#N/A	#N/A	#N/A	#N/A	#N/A	#N/A	#N/A	3.16349	1.32466	1.49714	2.86505	4.83486	#N/A	5.05203	1.92142	#N/A	#N/A	1.2541	#N/A	28	ENSG00000048544	MRPS10	protein_coding	mitochondrial ribosomal protein S10 [Source:HGNC Symbol;Acc:HGNC:14502]
CNNM1	#N/A	#N/A	1.87078	1.74657	2.34534	1.76962	1.25726	3.79355	1.20441	#N/A	#N/A	#N/A	1.44233	3.70714	4.66614	4.43371	1.60844	3.0818	#N/A	#N/A	#N/A	1.16084	#N/A	0.673441	1.06278	#N/A	1.76429	1.43419	1.51761	#N/A	3.31944	#N/A	2.8517	#N/A	#N/A	#N/A	#N/A	#N/A	#N/A	#N/A	#N/A	#N/A	#N/A	#N/A	#N/A	#N/A	#N/A	#N/A	#N/A	#N/A	#N/A	3.00597	1.29027	1.66596	1.57897	1.18025	#N/A	1.18369	#N/A	#N/A	#N/A	1.31574	#N/A	28	ENSG00000119946	CNNM1	protein_coding	cyclin and CBS domain divalent metal cation transport mediator 1 [Source:HGNC Symbol;Acc:HGNC:102]
SMIM41	#N/A	#N/A	3.26072	0.871075	0.510435	0.399665	0.323239	0.613868	#N/A	#N/A	#N/A	#N/A	0.802337	#N/A	#N/A	0.952467	0.307871	#N/A	#N/A	#N/A	#N/A	#N/A	#N/A	#N/A	#N/A	#N/A	0.630842	0.431826	0.460713	#N/A	3.36418	#N/A	0.678005	0.351073	#N/A	#N/A	0.302993	0.758389	#N/A	0.998186	1.14783	0.354303	#N/A	#N/A	#N/A	#N/A	#N/A	#N/A	#N/A	#N/A	2.14314	2.5681	1.01056	0.4016	0.366327	#N/A	#N/A	0.300815	0.343278	#N/A	#N/A	0.4155	#N/A	28	ENSG00000284791	SMIM41	protein_coding	small integral membrane protein 41 [Source:HGNC Symbol;Acc:HGNC:54075]
RINT1	#N/A	#N/A	0.950482	1.0321	1.31845	1.05779	0.733182	0.845976	4.12887	#N/A	2.37015	#N/A	1.08794	0.288835	0.74214	0.412104	#N/A	#N/A	#N/A	1.18304	0.847512	#N/A	#N/A	1.24939	#N/A	#N/A	0.881696	1.38511	1.0166	#N/A	0.316422	#N/A	0.484687	#N/A	#N/A	#N/A	#N/A	#N/A	#N/A	#N/A	#N/A	#N/A	#N/A	#N/A	#N/A	#N/A	#N/A	#N/A	#N/A	#N/A	#N/A	0.608524	0.665052	#N/A	1.01361	1.62517	1.532	1.90325	0.794621	2.73081	#N/A	#N/A	#N/A	28	ENSG00000135249	RINT1	protein_coding	RAD50 interactor 1 [Source:HGNC Symbol;Acc:HGNC:21876]
SLC10A1	#N/A	#N/A	1.67201	#N/A	1.72041	0.938799	#N/A	1.50838	2.86908	#N/A	1.18093	#N/A	1.22036	0.837049	1.52108	1.29321	1.02307	1.54633	#N/A	1.47705	1.2164	#N/A	#N/A	#N/A	1.99034	#N/A	1.53463	#N/A	1.9248	#N/A	0.562956	#N/A	0.71562	#N/A	#N/A	#N/A	0.520231	#N/A	#N/A	#N/A	#N/A	#N/A	#N/A	#N/A	#N/A	#N/A	#N/A	#N/A	#N/A	#N/A	#N/A	1.10519	1.29437	1.07798	#N/A	1.86895	3.38859	5.39788	3.28575	#N/A	#N/A	#N/A	1.48348	28	ENSG00000100652	SLC10A1	protein_coding	solute carrier family 10 member 1 [Source:HGNC Symbol;Acc:HGNC:10905]
CCER2#262484	#N/A	#N/A	6.32152	1.65023	1.69592	1.13527	0.79991	2.85967	#N/A	#N/A	#N/A	#N/A	2.04917	4.96361	4.26328	3.85783	0.854454	2.19822	#N/A	#N/A	#N/A	0.695682	2.39788	#N/A	0.686973	#N/A	2.04236	1.08766	#N/A	#N/A	2.21453	#N/A	1.5787	#N/A	#N/A	#N/A	#N/A	#N/A	#N/A	#N/A	#N/A	#N/A	#N/A	#N/A	#N/A	#N/A	#N/A	#N/A	0.828811	#N/A	#N/A	3.69431	2.71925	#N/A	0.925598	0.621995	#N/A	0.649646	0.827674	#N/A	#N/A	0.956997	0.71016	28	ENSG00000262484	CCER2	protein_coding	coiled-coil glutamate rich protein 2 [Source:HGNC Symbol;Acc:HGNC:44662]
#237153	#N/A	#N/A	2.80165	2.11561	1.80867	2.22067	#N/A	2.25527	2.66738	#N/A	#N/A	#N/A	1.95679	1.44415	1.23436	2.26377	1.32926	1.54143	2.25893	1.09449	#N/A	#N/A	#N/A	#N/A	#N/A	#N/A	2.49176	#N/A	2.66405	#N/A	1.88298	#N/A	#N/A	#N/A	#N/A	#N/A	#N/A	#N/A	#N/A	#N/A	#N/A	#N/A	0.954869	1.21666	#N/A	#N/A	#N/A	#N/A	#N/A	1.05424	#N/A	2.72914	1.17575	1.84492	1.93361	#N/A	#N/A	1.82094	2.25829	#N/A	1.44401	1.41485	#N/A	28	ENSG00000237153		lncRNA	novel transcript
LRRC52	#N/A	#N/A	2.68572	2.24475	1.2045	0.881001	#N/A	2.29788	0.685275	#N/A	#N/A	#N/A	1.79254	3.35532	2.37174	2.23178	0.772947	1.54522	#N/A	#N/A	#N/A	#N/A	1.29191	#N/A	#N/A	#N/A	1.5023	0.746488	#N/A	#N/A	2.04959	#N/A	1.26167	0.686629	#N/A	#N/A	#N/A	#N/A	#N/A	#N/A	#N/A	#N/A	2.42056	#N/A	0.0406469	#N/A	1.03688	#N/A	#N/A	1.72811	#N/A	4.51123	2.7954	0.851563	0.771248	0.611153	#N/A	0.672106	#N/A	#N/A	#N/A	#N/A	#N/A	28	ENSG00000162763	LRRC52	protein_coding	leucine rich repeat containing 52 [Source:HGNC Symbol;Acc:HGNC:32156]
#287048	#N/A	#N/A	3.79844	0.857795	0.591543	#N/A	#N/A	0.764908	0.340331	#N/A	#N/A	#N/A	0.72479	3.47693	1.19635	0.904064	0.40142	0.648037	0.41719	#N/A	#N/A	0.367929	#N/A	0.252326	#N/A	#N/A	0.713099	#N/A	0.507923	#N/A	2.38371	#N/A	#N/A	#N/A	#N/A	#N/A	#N/A	#N/A	#N/A	#N/A	#N/A	#N/A	2.2226	#N/A	#N/A	#N/A	1.07188	#N/A	#N/A	2.64284	#N/A	5.16851	0.979536	0.45662	0.411194	0.311694	#N/A	0.341848	0.400912	#N/A	#N/A	0.397834	#N/A	28	ENSG00000287048		lncRNA	novel transcript
ZNF594	#N/A	#N/A	1.08869	0.69919	1.11078	0.750543	0.969326	1.03392	1.78391	#N/A	1.28599	#N/A	0.685534	0.459751	0.689051	0.946899	0.86005	#N/A	1.05708	3.61282	#N/A	1.73984	#N/A	1.483	#N/A	#N/A	0.772574	#N/A	1.21529	#N/A	#N/A	#N/A	#N/A	#N/A	#N/A	#N/A	#N/A	#N/A	#N/A	#N/A	#N/A	#N/A	#N/A	#N/A	#N/A	#N/A	#N/A	#N/A	0.897647	#N/A	#N/A	0.908905	0.81307	0.827018	0.82232	1.00224	3.42875	0.804519	0.938793	#N/A	#N/A	#N/A	#N/A	28	ENSG00000180626	ZNF594	protein_coding	zinc finger protein 594 [Source:HGNC Symbol;Acc:HGNC:29392]
GARIN5A	#N/A	#N/A	3.42202	1.46182	0.917166	0.67342	0.527494	1.33321	0.466056	#N/A	#N/A	#N/A	#N/A	4.36436	1.73246	1.851	0.541239	1.04427	#N/A	#N/A	#N/A	#N/A	1.2095	#N/A	#N/A	#N/A	1.32188	0.652398	#N/A	#N/A	2.00582	#N/A	0.8819	#N/A	0.587825	#N/A	#N/A	#N/A	#N/A	1.63283	1.63846	1.44894	#N/A	#N/A	#N/A	#N/A	#N/A	#N/A	#N/A	#N/A	1.66253	5.74379	1.7874	0.634349	0.573449	#N/A	#N/A	0.446821	#N/A	#N/A	#N/A	0.637993	#N/A	28	ENSG00000142530	GARIN5A	protein_coding	golgi associated RAB2 interactor 5A [Source:HGNC Symbol;Acc:HGNC:25107]
CDH13-AS1	#N/A	#N/A	#N/A	1.28294	#N/A	#N/A	#N/A	1.64998	#N/A	#N/A	#N/A	#N/A	1.03155	5.83635	5.75585	3.91893	2.13596	4.21971	1.9007	0.780422	1.20719	1.16646	#N/A	0.880138	1.49105	#N/A	2.99167	2.58057	2.7399	#N/A	1.73263	#N/A	1.28779	#N/A	#N/A	#N/A	#N/A	#N/A	#N/A	#N/A	#N/A	#N/A	#N/A	#N/A	#N/A	#N/A	#N/A	#N/A	#N/A	#N/A	#N/A	4.20522	2.39137	2.51157	2.22218	1.15834	0.711296	1.1778	#N/A	#N/A	#N/A	2.22155	1.32007	28	ENSG00000261410	CDH13-AS1	lncRNA	CDH13 antisense RNA 1 [Source:HGNC Symbol;Acc:HGNC:55989]
ANAPC7	#N/A	#N/A	0.675198	#N/A	0.697213	0.593137	1.10606	0.592666	1.14815	#N/A	1.76856	#N/A	0.696935	0.379197	#N/A	0.411363	0.54726	#N/A	#N/A	1.42672	#N/A	0.735654	#N/A	1.22572	1.25373	#N/A	0.927952	0.937527	0.646208	#N/A	0.358767	#N/A	#N/A	#N/A	#N/A	#N/A	#N/A	#N/A	#N/A	#N/A	#N/A	#N/A	#N/A	#N/A	#N/A	#N/A	#N/A	#N/A	#N/A	#N/A	#N/A	0.508083	0.408736	0.859813	0.917458	0.762732	1.38244	1.42301	0.71566	#N/A	#N/A	0.805858	#N/A	28	ENSG00000196510	ANAPC7	protein_coding	anaphase promoting complex subunit 7 [Source:HGNC Symbol;Acc:HGNC:17380]
#205959	#N/A	#N/A	2.08474	1.28229	1.35878	1.7394	1.24551	1.60684	#N/A	#N/A	0.999212	#N/A	1.90272	1.64994	0.962009	1.32489	1.09411	2.48497	1.58554	0.881945	#N/A	1.37176	#N/A	#N/A	1.7231	#N/A	1.36903	1.19123	3.28427	#N/A	#N/A	#N/A	#N/A	#N/A	#N/A	#N/A	#N/A	#N/A	#N/A	#N/A	#N/A	#N/A	#N/A	#N/A	#N/A	#N/A	#N/A	#N/A	#N/A	#N/A	#N/A	2.13474	1.32439	1.53409	1.94272	#N/A	0.787907	1.69161	2.33101	#N/A	#N/A	1.98891	#N/A	28	ENSG00000205959		lncRNA	novel transcript
#267579	#N/A	#N/A	4.24589	1.24306	0.847512	0.649087	0.515778	1.15633	#N/A	#N/A	#N/A	#N/A	0.967914	4.37356	2.44004	1.8179	0.561963	0.947272	#N/A	#N/A	#N/A	#N/A	1.11689	#N/A	#N/A	#N/A	1.10561	0.603548	0.650899	#N/A	4.23033	#N/A	0.767312	#N/A	#N/A	#N/A	#N/A	#N/A	#N/A	#N/A	#N/A	#N/A	1.00548	#N/A	#N/A	#N/A	#N/A	#N/A	#N/A	1.52881	#N/A	4.42147	1.49288	0.587294	0.556688	0.425372	#N/A	0.400356	#N/A	#N/A	0.592944	0.601563	#N/A	28	ENSG00000267579		lncRNA	novel transcript, antisense to ALPK2
RCOR1	#N/A	#N/A	0.331328	#N/A	0.628141	0.883192	#N/A	0.631903	0.93548	#N/A	0.937797	#N/A	0.878766	0.622271	#N/A	#N/A	0.519761	1.02619	0.749472	#N/A	#N/A	#N/A	0.524504	0.904586	0.607	#N/A	#N/A	#N/A	#N/A	#N/A	0.967037	#N/A	0.673949	#N/A	#N/A	#N/A	#N/A	#N/A	#N/A	#N/A	#N/A	#N/A	#N/A	#N/A	#N/A	#N/A	#N/A	#N/A	#N/A	#N/A	0.163759	0.722693	0.525259	1.61243	0.833164	0.686461	3.33502	1.47887	0.995418	1.62012	0.577801	0.808572	#N/A	28	ENSG00000089902	RCOR1	protein_coding	REST corepressor 1 [Source:HGNC Symbol;Acc:HGNC:17441]
FAHD2A	#N/A	#N/A	2.25199	2.03154	1.56926	2.28165	2.05372	1.13257	3.5578	#N/A	4.33825	#N/A	1.0328	0.587033	#N/A	#N/A	#N/A	1.36108	1.03166	2.23892	#N/A	#N/A	#N/A	1.38747	1.0571	#N/A	1.983	2.69052	3.0806	#N/A	#N/A	#N/A	#N/A	#N/A	#N/A	#N/A	#N/A	#N/A	#N/A	#N/A	#N/A	#N/A	#N/A	#N/A	#N/A	#N/A	#N/A	#N/A	#N/A	#N/A	#N/A	0.919223	0.969651	0.88085	1.21679	1.53318	3.70357	2.34199	1.16552	#N/A	#N/A	1.58085	1.67673	28	ENSG00000115042	FAHD2A	protein_coding	fumarylacetoacetate hydrolase domain containing 2A [Source:HGNC Symbol;Acc:HGNC:24252]
GALNT1	#N/A	#N/A	#N/A	0.557841	#N/A	#N/A	#N/A	0.464661	0.651084	#N/A	0.725627	#N/A	#N/A	0.692742	#N/A	0.759065	0.694256	0.642159	0.719583	1.99365	0.838527	0.980699	#N/A	1.20303	0.605502	#N/A	#N/A	0.505748	#N/A	#N/A	0.298372	#N/A	#N/A	#N/A	#N/A	#N/A	#N/A	#N/A	0.149404	#N/A	#N/A	#N/A	#N/A	#N/A	#N/A	#N/A	#N/A	#N/A	#N/A	#N/A	#N/A	1.20724	0.799422	1.38044	2.07333	2.25311	3.01231	2.82948	1.08459	1.37565	#N/A	0.89236	0.678077	28	ENSG00000141429	GALNT1	protein_coding	polypeptide N-acetylgalactosaminyltransferase 1 [Source:HGNC Symbol;Acc:HGNC:4123]
STIMATE	#N/A	#N/A	1.84215	0.978239	1.45922	1.11968	1.44785	0.844393	1.43838	#N/A	1.75336	#N/A	1.13335	1.44235	1.14197	0.823319	1.4078	1.74037	1.6974	1.72387	1.33744	1.35053	0.660865	2.21829	#N/A	#N/A	0.930281	#N/A	#N/A	#N/A	1.09836	#N/A	#N/A	#N/A	#N/A	#N/A	#N/A	#N/A	#N/A	#N/A	#N/A	#N/A	#N/A	#N/A	#N/A	#N/A	#N/A	#N/A	#N/A	0.354688	#N/A	0.525576	#N/A	#N/A	0.913975	#N/A	2.24243	1.33645	#N/A	1.64898	#N/A	#N/A	#N/A	28	ENSG00000213533	STIMATE	protein_coding	STIM activating enhancer [Source:HGNC Symbol;Acc:HGNC:30526]
MCM8	#N/A	#N/A	1.2733	1.28331	2.17276	0.901088	1.79411	0.961036	1.48461	#N/A	1.72103	#N/A	0.79691	0.959273	0.616261	1.10834	1.95479	#N/A	#N/A	3.61601	#N/A	#N/A	#N/A	1.7655	#N/A	#N/A	1.51628	1.07445	1.13982	#N/A	0.750425	#N/A	#N/A	#N/A	#N/A	#N/A	#N/A	#N/A	#N/A	#N/A	#N/A	#N/A	#N/A	#N/A	#N/A	#N/A	#N/A	#N/A	0.940594	#N/A	#N/A	1.36755	0.722612	0.93956	1.16997	1.55237	3.19471	2.64433	#N/A	2.44693	#N/A	#N/A	#N/A	28	ENSG00000125885	MCM8	protein_coding	minichromosome maintenance 8 homologous recombination repair factor [Source:HGNC Symbol;Acc:HGNC:16147]
SLC25A26#144741	#N/A	#N/A	1.27923	0.52122	1.74576	1.94596	1.39397	0.545297	2.49113	#N/A	2.00946	0.807039	0.797255	0.359275	0.463579	0.297276	#N/A	0.706303	0.756732	1.39446	#N/A	1.32302	#N/A	0.96182	#N/A	#N/A	0.642181	#N/A	0.512517	#N/A	#N/A	0.784952	#N/A	#N/A	#N/A	#N/A	#N/A	#N/A	#N/A	#N/A	#N/A	#N/A	#N/A	#N/A	#N/A	#N/A	#N/A	#N/A	#N/A	#N/A	#N/A	0.473131	0.709344	0.509115	1.4104	1.1204	5.86546	1.05271	#N/A	#N/A	#N/A	#N/A	#N/A	28	ENSG00000144741	SLC25A26	protein_coding	solute carrier family 25 member 26 [Source:HGNC Symbol;Acc:HGNC:20661]
UROS	#N/A	#N/A	2.85771	2.33408	2.15983	2.76505	1.4046	1.09855	2.58724	#N/A	2.09749	3.17231	1.83502	#N/A	#N/A	0.739377	#N/A	#N/A	#N/A	1.83683	#N/A	1.72168	#N/A	1.12189	#N/A	#N/A	1.83009	1.14384	1.77323	#N/A	#N/A	#N/A	#N/A	#N/A	#N/A	#N/A	0.510495	#N/A	#N/A	#N/A	#N/A	#N/A	#N/A	#N/A	#N/A	#N/A	#N/A	#N/A	#N/A	#N/A	#N/A	1.73474	1.57197	0.941883	2.77387	2.61073	2.8227	3.20761	1.1613	#N/A	#N/A	1.27246	1.65899	28	ENSG00000188690	UROS	protein_coding	uroporphyrinogen III synthase [Source:HGNC Symbol;Acc:HGNC:12592]
CCDC169	#N/A	#N/A	3.44877	2.4365	1.65971	1.21982	0.866745	1.31032	#N/A	#N/A	#N/A	#N/A	2.41039	2.22388	2.04931	1.33815	0.992683	2.66153	0.934474	#N/A	#N/A	0.739675	#N/A	#N/A	0.799411	0.35409	2.22338	1.24413	1.37886	#N/A	1.2007	#N/A	#N/A	#N/A	#N/A	#N/A	#N/A	#N/A	#N/A	#N/A	#N/A	#N/A	0.732813	#N/A	#N/A	#N/A	#N/A	#N/A	#N/A	#N/A	#N/A	5.18689	2.41957	1.16968	1.02768	0.629001	#N/A	0.718415	#N/A	#N/A	#N/A	1.04575	#N/A	28	ENSG00000242715	CCDC169	protein_coding	coiled-coil domain containing 169 [Source:HGNC Symbol;Acc:HGNC:34361]
PAICS	#N/A	#N/A	1.71542	1.22175	1.18824	1.44716	1.44993	0.766582	2.32229	#N/A	2.42721	1.75519	0.912657	0.414363	0.615902	0.904139	1.43492	#N/A	1.10836	1.43389	#N/A	0.922516	#N/A	1.24487	0.853106	#N/A	1.08805	#N/A	1.62283	#N/A	#N/A	#N/A	#N/A	#N/A	#N/A	#N/A	#N/A	#N/A	#N/A	#N/A	#N/A	#N/A	#N/A	#N/A	#N/A	#N/A	#N/A	#N/A	#N/A	#N/A	#N/A	0.637754	0.573137	1.02366	#N/A	2.98372	2.49759	2.74622	#N/A	1.89947	#N/A	#N/A	#N/A	28	ENSG00000128050	PAICS	protein_coding	phosphoribosylaminoimidazole carboxylase and phosphoribosylaminoimidazolesuccinocarboxamide synthase [Source:HGNC Symbol;Acc:HGNC:8587]
H2AC6	#N/A	#N/A	1.57389	0.85715	1.6778	2.11953	2.8488	1.05094	1.74061	#N/A	4.13921	#N/A	0.81883	0.970157	1.58617	0.697938	1.19702	1.43297	#N/A	1.54106	1.7585	#N/A	#N/A	#N/A	1.2847	#N/A	1.96973	1.04029	#N/A	#N/A	#N/A	#N/A	#N/A	#N/A	#N/A	#N/A	#N/A	#N/A	#N/A	#N/A	#N/A	#N/A	#N/A	#N/A	#N/A	#N/A	#N/A	#N/A	#N/A	#N/A	#N/A	2.36793	1.14247	1.83436	1.81721	1.59614	3.22419	5.73704	1.63332	#N/A	0.889072	#N/A	#N/A	28	ENSG00000180573	H2AC6	protein_coding	H2A clustered histone 6 [Source:HGNC Symbol;Acc:HGNC:4733]
DNAAF10	#N/A	#N/A	0.577476	0.843059	#N/A	0.667081	#N/A	0.780411	1.15474	#N/A	1.95476	#N/A	0.850432	0.399226	0.444342	#N/A	1.00728	0.516292	1.10077	1.02819	#N/A	#N/A	#N/A	#N/A	#N/A	#N/A	1.17254	1.61284	1.74979	#N/A	0.323678	#N/A	#N/A	#N/A	#N/A	#N/A	#N/A	#N/A	#N/A	#N/A	#N/A	0.353632	#N/A	#N/A	#N/A	#N/A	#N/A	#N/A	#N/A	#N/A	#N/A	0.653557	0.802821	#N/A	0.759725	1.24496	1.90292	1.95955	0.75193	2.39581	#N/A	1.91026	1.38262	28	ENSG00000243667	DNAAF10	protein_coding	dynein axonemal assembly factor 10 [Source:HGNC Symbol;Acc:HGNC:25176]
SYT6	#N/A	#N/A	3.7755	1.12412	0.693547	0.57127	0.439197	1.06799	0.396634	#N/A	#N/A	#N/A	0.789748	2.65319	1.94475	1.63415	#N/A	0.799795	#N/A	#N/A	#N/A	0.370009	#N/A	0.28441	#N/A	#N/A	#N/A	#N/A	0.552262	#N/A	2.06283	#N/A	0.633977	#N/A	0.303125	#N/A	#N/A	#N/A	#N/A	#N/A	1.18371	#N/A	#N/A	#N/A	#N/A	#N/A	#N/A	#N/A	#N/A	#N/A	0.611957	4.60301	1.24544	0.511756	0.475688	0.347808	#N/A	0.396573	0.473476	#N/A	#N/A	0.49421	#N/A	28	ENSG00000134207	SYT6	protein_coding	synaptotagmin 6 [Source:HGNC Symbol;Acc:HGNC:18638]
CFAP107	#N/A	#N/A	0.234729	0.160825	0.137594	0.135954	0.131957	0.140416	#N/A	#N/A	#N/A	#N/A	#N/A	0.199637	0.140454	0.129434	0.131218	0.147257	0.116492	#N/A	#N/A	#N/A	#N/A	#N/A	#N/A	#N/A	0.150589	0.124397	0.127813	#N/A	0.177997	#N/A	#N/A	#N/A	0.0899338	#N/A	#N/A	0.0110451	#N/A	0.0423003	2.63254	0.0157331	#N/A	#N/A	#N/A	#N/A	#N/A	#N/A	#N/A	#N/A	2.41982	0.202956	0.155349	0.137013	0.127805	#N/A	#N/A	0.138805	#N/A	#N/A	0.0970829	#N/A	#N/A	28	ENSG00000157330	CFAP107	protein_coding	cilia and flagella associated protein 107 [Source:HGNC Symbol;Acc:HGNC:28567]
KLC4	#N/A	#N/A	1.03783	0.976281	0.645395	1.59477	1.54577	0.670061	2.14053	#N/A	2.09255	#N/A	#N/A	0.488897	0.890968	0.730547	0.833199	0.748731	#N/A	1.22185	#N/A	#N/A	#N/A	2.13161	#N/A	#N/A	0.981184	1.4298	1.10909	1.91497	#N/A	#N/A	#N/A	#N/A	#N/A	#N/A	#N/A	#N/A	#N/A	#N/A	#N/A	#N/A	#N/A	#N/A	#N/A	#N/A	#N/A	#N/A	#N/A	#N/A	#N/A	0.605145	0.601806	0.74688	0.966268	0.903774	4.1791	1.74992	1.39123	1.76538	#N/A	#N/A	#N/A	28	ENSG00000137171	KLC4	protein_coding	kinesin light chain 4 [Source:HGNC Symbol;Acc:HGNC:21624]
ZBED3	#N/A	#N/A	1.71114	0.915097	#N/A	#N/A	#N/A	0.98056	4.50606	#N/A	3.02508	#N/A	1.05116	0.844156	1.74921	0.98751	1.35305	#N/A	#N/A	#N/A	1.89809	1.54809	1.23063	#N/A	1.75076	#N/A	2.05975	1.09069	1.44248	#N/A	0.612498	#N/A	#N/A	#N/A	#N/A	#N/A	#N/A	#N/A	#N/A	#N/A	#N/A	#N/A	#N/A	#N/A	#N/A	#N/A	#N/A	#N/A	#N/A	0.398813	#N/A	2.78819	1.96034	#N/A	3.00548	2.36615	2.19112	2.39315	1.49961	1.39651	#N/A	2.61635	#N/A	28	ENSG00000132846	ZBED3	protein_coding	zinc finger BED-type containing 3 [Source:HGNC Symbol;Acc:HGNC:20711]
TMED10	#N/A	#N/A	3.31622	1.48178	2.2474	2.31588	3.13613	0.977443	4.71873	#N/A	2.91589	#N/A	1.30505	1.28674	0.718711	1.15221	#N/A	1.92285	2.20614	#N/A	1.0823	1.43486	#N/A	1.59824	#N/A	#N/A	#N/A	#N/A	#N/A	#N/A	#N/A	#N/A	#N/A	#N/A	#N/A	#N/A	0.447242	#N/A	0.309827	#N/A	#N/A	#N/A	#N/A	#N/A	#N/A	#N/A	#N/A	#N/A	#N/A	#N/A	#N/A	1.98966	1.16783	0.864238	2.56782	2.39483	3.37102	2.09357	1.80713	1.33096	#N/A	#N/A	#N/A	28	ENSG00000170348	TMED10	protein_coding	transmembrane p24 trafficking protein 10 [Source:HGNC Symbol;Acc:HGNC:16998]
DMRT2	#N/A	#N/A	3.78104	0.566	0.543114	0.379649	0.293273	0.664552	0.300905	#N/A	0.229754	#N/A	0.484584	#N/A	#N/A	#N/A	#N/A	#N/A	#N/A	#N/A	#N/A	#N/A	#N/A	#N/A	#N/A	#N/A	0.55871	0.385138	0.41568	#N/A	#N/A	#N/A	#N/A	#N/A	1.42792	#N/A	1.44424	1.13436	#N/A	0.956499	1.14242	1.08838	#N/A	0.0329632	#N/A	#N/A	#N/A	#N/A	#N/A	#N/A	1.08622	4.59157	0.802126	#N/A	0.333114	0.277983	#N/A	0.272162	0.319013	#N/A	#N/A	0.408641	0.43074	28	ENSG00000173253	DMRT2	protein_coding	doublesex and mab-3 related transcription factor 2 [Source:HGNC Symbol;Acc:HGNC:2935]
#284837	#N/A	#N/A	0.993447	1.41306	#N/A	1.21697	#N/A	1.03744	#N/A	#N/A	#N/A	#N/A	1.19916	4.11072	4.35357	3.1378	#N/A	2.23919	0.873336	#N/A	0.683173	0.803142	#N/A	0.522275	0.764155	#N/A	#N/A	#N/A	#N/A	#N/A	1.89072	#N/A	1.0147	#N/A	#N/A	#N/A	#N/A	#N/A	#N/A	0.36928	1.00952	1.77899	#N/A	#N/A	#N/A	#N/A	#N/A	#N/A	#N/A	#N/A	1.402	2.63381	2.42712	1.04662	1.00051	0.636971	0.480848	0.809753	0.9595	#N/A	#N/A	#N/A	#N/A	28	ENSG00000284837		lncRNA	novel transcript
IWS1	#N/A	#N/A	0.679188	#N/A	0.803635	1.09359	0.973646	0.404779	1.40874	#N/A	1.8646	#N/A	0.494529	0.330174	0.377131	#N/A	0.507352	0.419285	#N/A	1.21966	#N/A	#N/A	#N/A	0.743597	0.728497	#N/A	0.74516	1.05666	0.737913	#N/A	0.442899	#N/A	0.348785	#N/A	#N/A	#N/A	#N/A	#N/A	#N/A	#N/A	#N/A	#N/A	#N/A	#N/A	#N/A	#N/A	#N/A	#N/A	#N/A	#N/A	#N/A	0.548569	0.629073	1.08233	1.41689	0.614625	1.98275	1.37052	0.827409	#N/A	#N/A	#N/A	#N/A	28	ENSG00000163166	IWS1	protein_coding	interacts with SUPT6H, CTD assembly factor 1 [Source:HGNC Symbol;Acc:HGNC:25467]
AP1G1	#N/A	#N/A	0.455644	0.361124	0.540968	0.665725	#N/A	0.383062	1.16757	#N/A	1.82427	#N/A	0.600359	#N/A	0.377013	0.265905	0.531323	#N/A	0.639859	1.40098	#N/A	#N/A	#N/A	0.681705	#N/A	#N/A	#N/A	0.748978	#N/A	1.93616	0.330194	0.753718	0.429739	#N/A	#N/A	#N/A	#N/A	#N/A	#N/A	#N/A	#N/A	#N/A	#N/A	#N/A	#N/A	#N/A	#N/A	#N/A	0.958915	#N/A	#N/A	0.317817	0.637522	0.556416	#N/A	0.953723	1.7188	1.26557	0.548392	0.935976	#N/A	#N/A	#N/A	28	ENSG00000166747	AP1G1	protein_coding	adaptor related protein complex 1 subunit gamma 1 [Source:HGNC Symbol;Acc:HGNC:555]
TMEM19	#N/A	#N/A	1.51284	#N/A	1.99503	1.7167	#N/A	1.1218	1.18587	#N/A	1.38789	#N/A	0.964098	1.68281	1.23112	1.15961	2.29793	0.945749	#N/A	1.15073	#N/A	2.59459	#N/A	#N/A	#N/A	#N/A	#N/A	#N/A	#N/A	#N/A	1.70112	#N/A	1.6851	#N/A	#N/A	#N/A	0.611193	#N/A	0.436339	#N/A	#N/A	#N/A	0.410476	#N/A	#N/A	#N/A	#N/A	#N/A	#N/A	0.539008	#N/A	4.0997	2.67104	1.88411	3.54114	1.26268	#N/A	2.77539	2.17833	1.01532	#N/A	#N/A	#N/A	28	ENSG00000139291	TMEM19	protein_coding	transmembrane protein 19 [Source:HGNC Symbol;Acc:HGNC:25605]
IQCM	#N/A	#N/A	1.60107	1.13796	1.48859	#N/A	1.08237	1.29234	#N/A	#N/A	0.632791	#N/A	#N/A	4.31332	3.31398	2.91823	1.00863	2.79107	0.929116	#N/A	0.827408	0.971454	#N/A	#N/A	#N/A	#N/A	2.5273	1.14112	#N/A	#N/A	2.18512	#N/A	#N/A	#N/A	#N/A	#N/A	#N/A	0.885898	#N/A	1.56534	2.02607	#N/A	1.01518	#N/A	#N/A	#N/A	#N/A	#N/A	#N/A	#N/A	3.10761	3.88941	1.80708	1.36904	1.2934	0.870293	#N/A	1.05942	#N/A	#N/A	#N/A	#N/A	#N/A	28	ENSG00000234828	IQCM	protein_coding	IQ motif containing M [Source:HGNC Symbol;Acc:HGNC:53443]
NUDCD3	#N/A	#N/A	#N/A	#N/A	0.568582	0.687569	0.603471	0.346829	1.76297	#N/A	1.0263	#N/A	0.460789	0.202298	#N/A	0.451088	#N/A	0.474695	0.737604	1.12839	1.0226	#N/A	#N/A	0.692394	#N/A	#N/A	#N/A	0.602756	0.559955	#N/A	0.274887	0.796967	#N/A	#N/A	#N/A	#N/A	#N/A	#N/A	#N/A	#N/A	#N/A	#N/A	#N/A	#N/A	#N/A	#N/A	#N/A	#N/A	#N/A	0.179308	#N/A	0.341578	0.436036	0.573914	0.968765	1.0098	1.57253	2.28158	0.569369	1.09393	#N/A	#N/A	#N/A	28	ENSG00000015676	NUDCD3	protein_coding	NudC domain containing 3 [Source:HGNC Symbol;Acc:HGNC:22208]
OSBPL8	#N/A	#N/A	0.281513	0.389041	0.364244	0.53224	0.544823	#N/A	1.40924	#N/A	0.676605	#N/A	#N/A	0.524832	0.536759	0.279632	0.441184	0.3833	0.665906	1.24113	#N/A	0.681483	#N/A	0.741071	0.509881	#N/A	#N/A	#N/A	#N/A	#N/A	0.505778	#N/A	0.449939	#N/A	#N/A	#N/A	#N/A	#N/A	#N/A	#N/A	#N/A	#N/A	#N/A	#N/A	#N/A	#N/A	#N/A	#N/A	#N/A	0.153778	#N/A	0.392224	0.37391	0.615464	0.527173	0.714391	1.73551	1.25923	#N/A	1.10603	#N/A	#N/A	#N/A	28	ENSG00000091039	OSBPL8	protein_coding	oxysterol binding protein like 8 [Source:HGNC Symbol;Acc:HGNC:16396]
CCAR1	#N/A	#N/A	0.36665	0.588491	0.65032	0.653016	0.889879	#N/A	1.22462	#N/A	0.803983	#N/A	#N/A	0.49764	0.486141	0.601143	0.592867	0.474143	0.617397	1.84828	0.558425	0.625368	#N/A	1.00533	#N/A	#N/A	0.392677	#N/A	0.504712	#N/A	0.308469	#N/A	#N/A	#N/A	#N/A	#N/A	#N/A	#N/A	#N/A	#N/A	#N/A	#N/A	#N/A	#N/A	#N/A	#N/A	#N/A	#N/A	#N/A	#N/A	#N/A	0.274541	#N/A	0.921452	0.802644	1.23432	1.90448	1.52832	0.597058	1.78825	#N/A	#N/A	#N/A	28	ENSG00000060339	CCAR1	protein_coding	cell division cycle and apoptosis regulator 1 [Source:HGNC Symbol;Acc:HGNC:24236]
CTSC	#N/A	#N/A	2.51444	#N/A	2.78641	3.04055	0.91605	#N/A	2.29425	#N/A	2.08084	#N/A	#N/A	2.7553	3.12591	2.46608	#N/A	3.07029	2.00415	#N/A	1.21686	2.60095	0.867759	3.85318	#N/A	#N/A	#N/A	#N/A	#N/A	#N/A	2.59671	#N/A	2.72178	#N/A	0.654652	#N/A	0.596959	0.638586	0.534982	1.10267	1.00332	0.823427	#N/A	#N/A	#N/A	#N/A	#N/A	#N/A	#N/A	#N/A	1.69758	#N/A	0.978641	#N/A	#N/A	1.0515	1.79122	#N/A	#N/A	#N/A	#N/A	#N/A	#N/A	28	ENSG00000109861	CTSC	protein_coding	cathepsin C [Source:HGNC Symbol;Acc:HGNC:2528]
CERT1	#N/A	#N/A	0.530953	#N/A	0.723538	1.22285	1.02212	#N/A	1.30569	#N/A	1.89434	#N/A	0.505765	0.811136	0.4736	0.756282	#N/A	0.805855	0.768894	1.96055	#N/A	1.28676	#N/A	1.47472	0.766685	#N/A	#N/A	#N/A	#N/A	#N/A	0.444668	0.857264	#N/A	#N/A	#N/A	#N/A	#N/A	#N/A	#N/A	#N/A	#N/A	0.210585	#N/A	#N/A	#N/A	#N/A	#N/A	#N/A	#N/A	#N/A	#N/A	0.553941	0.588984	0.871651	1.1851	1.48814	2.24787	1.63823	0.633357	1.82324	#N/A	#N/A	#N/A	28	ENSG00000113163	CERT1	protein_coding	ceramide transporter 1 [Source:HGNC Symbol;Acc:HGNC:2205]
GGCT	#N/A	#N/A	1.01192	#N/A	#N/A	#N/A	2.38297	#N/A	2.15251	#N/A	3.32146	#N/A	0.773106	1.21965	0.920217	1.16217	#N/A	0.923453	#N/A	2.40985	#N/A	1.26736	#N/A	3.65196	1.05507	#N/A	1.50469	1.2057	1.17171	#N/A	1.06319	#N/A	#N/A	#N/A	#N/A	#N/A	0.760406	#N/A	0.11536	#N/A	#N/A	#N/A	#N/A	#N/A	#N/A	#N/A	#N/A	#N/A	#N/A	#N/A	#N/A	2.38894	1.34745	1.4274	1.39753	2.04506	2.50938	4.54581	2.83736	#N/A	#N/A	0.988391	#N/A	28	ENSG00000006625	GGCT	protein_coding	gamma-glutamylcyclotransferase [Source:HGNC Symbol;Acc:HGNC:21705]
PUDP	#N/A	#N/A	0.21185	#N/A	0.594605	0.682673	#N/A	#N/A	1.12697	#N/A	1.95852	#N/A	0.461223	0.42028	#N/A	#N/A	0.889725	0.7877	1.578	1.5584	#N/A	1.07628	0.411062	1.49827	0.656334	#N/A	#N/A	#N/A	#N/A	3.8878	#N/A	#N/A	#N/A	#N/A	#N/A	#N/A	#N/A	0.178565	#N/A	0.186674	0.23718	#N/A	#N/A	#N/A	#N/A	#N/A	#N/A	#N/A	#N/A	#N/A	0.226267	0.905789	0.727063	#N/A	1.47564	1.46938	2.18591	2.09677	1.03453	1.28954	#N/A	#N/A	#N/A	28	ENSG00000130021	PUDP	protein_coding	pseudouridine 5'-phosphatase [Source:HGNC Symbol;Acc:HGNC:16818]
VAMP8	#N/A	#N/A	1.17789	0.882253	#N/A	#N/A	#N/A	#N/A	2.20755	#N/A	1.92383	#N/A	#N/A	2.35897	1.89641	2.73767	1.48792	1.7422	1.80099	2.75065	#N/A	4.2815	0.913479	1.61975	1.66834	#N/A	#N/A	#N/A	#N/A	#N/A	1.03683	1.92436	1.29497	#N/A	#N/A	#N/A	0.413641	#N/A	#N/A	#N/A	#N/A	#N/A	#N/A	#N/A	#N/A	#N/A	#N/A	#N/A	#N/A	#N/A	#N/A	2.49223	2.38217	1.35052	1.32732	4.30905	#N/A	5.12189	4.20681	1.32994	2.42093	#N/A	#N/A	28	ENSG00000118640	VAMP8	protein_coding	vesicle associated membrane protein 8 [Source:HGNC Symbol;Acc:HGNC:12647]
QRICH1	#N/A	#N/A	0.232351	0.330826	#N/A	0.685297	0.708775	#N/A	0.826646	#N/A	0.747487	#N/A	0.323985	0.3967	0.337848	0.531115	#N/A	0.614333	0.702233	1.32905	0.621872	#N/A	#N/A	1.06027	#N/A	#N/A	0.371196	0.743493	#N/A	#N/A	0.304297	#N/A	0.506375	#N/A	#N/A	#N/A	#N/A	#N/A	#N/A	#N/A	#N/A	#N/A	#N/A	#N/A	#N/A	#N/A	#N/A	#N/A	0.674016	#N/A	#N/A	0.387742	0.338801	#N/A	0.861978	0.687383	2.07401	1.13188	#N/A	0.991545	0.601709	#N/A	#N/A	28	ENSG00000198218	QRICH1	protein_coding	glutamine rich 1 [Source:HGNC Symbol;Acc:HGNC:24713]
#287351	#N/A	#N/A	0.379161	#N/A	0.824714	1.26939	0.970176	#N/A	1.14722	#N/A	1.46381	#N/A	1.01649	0.559287	1.05865	0.910715	1.15396	0.746652	1.27136	1.153	#N/A	#N/A	#N/A	1.49336	1.55767	#N/A	0.810876	#N/A	1.57315	#N/A	0.552053	#N/A	#N/A	#N/A	#N/A	#N/A	0.29155	#N/A	#N/A	#N/A	#N/A	#N/A	#N/A	#N/A	#N/A	#N/A	#N/A	#N/A	#N/A	#N/A	#N/A	0.691646	0.648394	1.13221	#N/A	1.51982	3.5746	0.975148	1.46375	2.59836	#N/A	#N/A	#N/A	28	ENSG00000287351		lncRNA	novel transcript, antisense to ANKRD11
GLRA1	#N/A	#N/A	1.61611	1.14338	4.39876	1.90821	#N/A	#N/A	1.75193	#N/A	1.53381	#N/A	2.02653	1.51365	1.19217	1.80527	2.50479	1.66357	2.87698	1.44018	#N/A	1.99271	#N/A	1.59985	#N/A	#N/A	1.63967	1.40886	#N/A	#N/A	1.11465	#N/A	1.1723	#N/A	#N/A	#N/A	#N/A	#N/A	#N/A	#N/A	#N/A	#N/A	#N/A	#N/A	#N/A	#N/A	#N/A	#N/A	#N/A	#N/A	#N/A	2.36546	2.51975	2.33561	#N/A	1.85417	1.15505	2.2494	3.04964	#N/A	#N/A	1.23517	#N/A	28	ENSG00000145888	GLRA1	protein_coding	glycine receptor alpha 1 [Source:HGNC Symbol;Acc:HGNC:4326]
DCAF11#100897	#N/A	#N/A	1.64908	#N/A	#N/A	#N/A	#N/A	#N/A	1.22925	#N/A	1.12217	#N/A	1.01906	4.99415	2.98884	3.36852	3.44822	3.29083	#N/A	1.21805	2.05712	2.09874	1.66954	1.14315	1.79399	#N/A	2.31541	1.81695	#N/A	#N/A	1.95503	1.65657	2.98663	#N/A	#N/A	#N/A	#N/A	#N/A	#N/A	#N/A	#N/A	#N/A	#N/A	#N/A	#N/A	#N/A	#N/A	#N/A	#N/A	#N/A	#N/A	2.95471	3.3297	1.4252	2.0394	1.51829	0.763414	2.39595	1.75189	#N/A	#N/A	#N/A	#N/A	28	ENSG00000100897	DCAF11	protein_coding	DDB1 and CUL4 associated factor 11 [Source:HGNC Symbol;Acc:HGNC:20258]
GNG7	#N/A	#N/A	#N/A	1.32025	#N/A	#N/A	0.725041	#N/A	0.785575	#N/A	1.47053	#N/A	0.531642	3.84142	2.82311	2.84781	1.49508	4.96686	3.15337	5.17523	2.34277	2.65816	1.04548	3.32404	2.0133	#N/A	#N/A	#N/A	#N/A	#N/A	0.529603	#N/A	#N/A	#N/A	#N/A	#N/A	#N/A	#N/A	#N/A	#N/A	#N/A	#N/A	#N/A	#N/A	#N/A	#N/A	#N/A	#N/A	#N/A	0.423961	#N/A	1.9246	#N/A	1.82908	2.5375	1.48503	2.22157	2.10893	0.994134	#N/A	#N/A	1.351	1.45221	28	ENSG00000176533	GNG7	protein_coding	G protein subunit gamma 7 [Source:HGNC Symbol;Acc:HGNC:4410]
#267136	#N/A	#N/A	#N/A	#N/A	#N/A	#N/A	1.01846	#N/A	#N/A	#N/A	1.39081	#N/A	#N/A	2.44473	2.49111	1.49802	1.55941	1.64833	2.96905	3.03957	1.65643	1.58973	0.713519	2.09872	2.134	#N/A	#N/A	#N/A	#N/A	#N/A	3.56774	2.37294	1.97058	1.02635	#N/A	#N/A	#N/A	#N/A	#N/A	#N/A	#N/A	#N/A	#N/A	#N/A	#N/A	#N/A	#N/A	#N/A	#N/A	#N/A	#N/A	2.78612	1.69393	2.31502	3.20932	4.13715	2.70175	2.487	1.035	1.5823	1.49085	#N/A	#N/A	28	ENSG00000267136		lncRNA	novel transcript, antisense C18orf1
TPST2	#N/A	#N/A	#N/A	#N/A	#N/A	#N/A	#N/A	#N/A	#N/A	#N/A	#N/A	#N/A	0.652444	6.45924	4.25657	4.697	3.58798	5.62873	4.14151	5.97678	3.87493	6.9605	1.26537	3.74013	2.35765	#N/A	#N/A	#N/A	#N/A	#N/A	3.80919	2.4388	2.16177	2.03969	#N/A	#N/A	#N/A	#N/A	#N/A	#N/A	#N/A	#N/A	#N/A	#N/A	#N/A	#N/A	#N/A	#N/A	0.697436	#N/A	#N/A	4.41802	2.37893	3.08581	5.47274	4.28771	5.42766	3.89978	1.27366	4.49167	1.1567	#N/A	#N/A	28	ENSG00000128294	TPST2	protein_coding	tyrosylprotein sulfotransferase 2 [Source:HGNC Symbol;Acc:HGNC:12021]
CHD7	#N/A	#N/A	#N/A	#N/A	#N/A	#N/A	#N/A	#N/A	#N/A	#N/A	#N/A	#N/A	#N/A	2.33702	2.0497	2.09218	2.14198	2.24457	2.59833	4.57123	2.74838	2.07676	0.800082	1.41236	0.977032	#N/A	#N/A	0.752041	0.614105	#N/A	#N/A	#N/A	#N/A	#N/A	0.353479	#N/A	#N/A	#N/A	#N/A	0.158398	#N/A	0.422847	#N/A	#N/A	#N/A	#N/A	#N/A	#N/A	#N/A	#N/A	0.46511	0.978257	0.750258	0.783808	1.17057	0.803042	1.55583	2.15051	#N/A	1.80963	#N/A	0.984929	1.09751	28	ENSG00000171316	CHD7	protein_coding	chromodomain helicase DNA binding protein 7 [Source:HGNC Symbol;Acc:HGNC:20626]
SVIP	#N/A	#N/A	#N/A	#N/A	#N/A	#N/A	#N/A	#N/A	#N/A	#N/A	#N/A	#N/A	#N/A	3.22983	2.40879	2.04731	0.712867	2.62869	5.47952	2.74291	2.0865	3.82813	0.804645	2.79862	2.56957	#N/A	1.54987	2.79877	2.14974	1.92959	1.22453	#N/A	1.14745	#N/A	#N/A	#N/A	0.271792	#N/A	#N/A	#N/A	#N/A	#N/A	#N/A	#N/A	#N/A	#N/A	#N/A	#N/A	#N/A	0.230786	#N/A	1.44191	1.02535	1.51445	0.83292	1.46376	1.50932	3.65772	#N/A	#N/A	#N/A	#N/A	1.41338	28	ENSG00000198168	SVIP	protein_coding	small VCP interacting protein [Source:HGNC Symbol;Acc:HGNC:25238]
RCSD1	2.50393	#N/A	#N/A	1.1331	#N/A	#N/A	#N/A	1.07836	1.01527	#N/A	1.19629	#N/A	#N/A	2.81237	3.16853	2.88839	2.29035	3.48237	3.08881	2.34657	3.78717	3.80676	0.955186	3.49539	1.5311	#N/A	#N/A	#N/A	#N/A	#N/A	3.19729	1.25094	2.41714	1.11233	#N/A	#N/A	0.249966	#N/A	#N/A	#N/A	#N/A	0.324629	#N/A	#N/A	#N/A	#N/A	#N/A	#N/A	0.71462	#N/A	0.481323	#N/A	#N/A	#N/A	#N/A	#N/A	2.25876	1.07695	#N/A	#N/A	#N/A	#N/A	#N/A	27	ENSG00000198771	RCSD1	protein_coding	RCSD domain containing 1 [Source:HGNC Symbol;Acc:HGNC:28310]
MTSS1	1.20828	0.890202	#N/A	#N/A	0.418744	0.932061	0.570041	0.615294	1.01038	#N/A	0.843964	#N/A	0.562374	#N/A	#N/A	#N/A	#N/A	#N/A	#N/A	#N/A	#N/A	#N/A	#N/A	#N/A	#N/A	#N/A	#N/A	#N/A	#N/A	1.44512	1.30284	#N/A	1.09613	0.541149	0.15778	#N/A	#N/A	0.110813	#N/A	#N/A	0.137481	#N/A	#N/A	#N/A	#N/A	#N/A	#N/A	#N/A	#N/A	#N/A	0.256976	1.52283	1.569	2.02029	2.20465	1.22242	3.20928	1.71139	0.666606	#N/A	0.571987	1.19403	#N/A	27	ENSG00000170873	MTSS1	protein_coding	MTSS I-BAR domain containing 1 [Source:HGNC Symbol;Acc:HGNC:20443]
IGDCC4	2.17392	3.52888	6.10639	4.37585	4.13292	6.37133	4.11381	3.84107	5.91791	#N/A	5.11444	1.27224	2.33906	#N/A	#N/A	#N/A	#N/A	#N/A	#N/A	#N/A	#N/A	#N/A	#N/A	#N/A	#N/A	#N/A	4.59206	2.47484	6.27925	2.10553	#N/A	#N/A	#N/A	#N/A	#N/A	#N/A	#N/A	#N/A	#N/A	#N/A	#N/A	#N/A	#N/A	#N/A	#N/A	#N/A	#N/A	#N/A	#N/A	#N/A	#N/A	4.38178	3.42842	3.17806	6.15277	5.74887	4.41946	6.10693	5.81264	#N/A	1.3003	6.24625	5.10065	27	ENSG00000103742	IGDCC4	protein_coding	immunoglobulin superfamily DCC subclass member 4 [Source:HGNC Symbol;Acc:HGNC:13770]
HSDL1	1.55349	#N/A	1.26032	1.12873	#N/A	1.08094	1.58554	1.15888	2.55762	#N/A	3.44895	3.01549	1.05696	1.12579	0.745361	0.748296	0.860032	#N/A	#N/A	#N/A	#N/A	2.78531	#N/A	#N/A	#N/A	#N/A	#N/A	1.12894	#N/A	#N/A	0.759961	#N/A	0.761513	#N/A	#N/A	#N/A	#N/A	#N/A	#N/A	#N/A	#N/A	#N/A	#N/A	#N/A	#N/A	#N/A	#N/A	#N/A	#N/A	#N/A	#N/A	1.43871	0.936114	1.85248	1.53882	1.99197	1.20638	2.02411	1.2112	#N/A	#N/A	1.36719	#N/A	27	ENSG00000103160	HSDL1	protein_coding	hydroxysteroid dehydrogenase like 1 [Source:HGNC Symbol;Acc:HGNC:16475]
SATB1-AS1	1.02296	#N/A	2.8089	2.82768	3.03568	2.36574	1.12895	#N/A	1.28782	#N/A	0.857857	#N/A	#N/A	3.77012	2.72336	5.00847	#N/A	2.32608	1.6769	#N/A	1.0106	1.35391	#N/A	0.931607	1.18772	#N/A	#N/A	#N/A	#N/A	#N/A	2.10126	#N/A	2.18632	#N/A	#N/A	#N/A	#N/A	#N/A	#N/A	#N/A	0.346326	#N/A	#N/A	#N/A	#N/A	#N/A	#N/A	#N/A	#N/A	#N/A	0.485562	2.76935	1.48078	1.41318	1.90402	1.47055	#N/A	1.06895	#N/A	#N/A	#N/A	#N/A	#N/A	27	ENSG00000228956	SATB1-AS1	lncRNA	SATB1 antisense RNA 1 [Source:HGNC Symbol;Acc:HGNC:50687]
CAMTA1	0.865853	#N/A	#N/A	#N/A	#N/A	#N/A	#N/A	#N/A	#N/A	#N/A	0.734953	#N/A	#N/A	0.70332	0.806156	0.851392	0.743581	0.796151	1.00182	2.38642	1.26211	1.40135	0.474502	1.48863	0.678851	#N/A	0.493243	#N/A	0.694213	#N/A	0.60693	#N/A	0.557331	#N/A	#N/A	#N/A	#N/A	#N/A	#N/A	#N/A	#N/A	#N/A	0.127356	#N/A	#N/A	#N/A	#N/A	#N/A	#N/A	#N/A	#N/A	0.733864	#N/A	0.507175	1.17083	1.16171	1.5716	1.76034	#N/A	1.03326	#N/A	#N/A	1.4117	27	ENSG00000171735	CAMTA1	protein_coding	calmodulin binding transcription activator 1 [Source:HGNC Symbol;Acc:HGNC:18806]
ZBTB47	0.890254	#N/A	4.44884	2.03241	1.15527	0.986649	0.686985	2.39067	0.57275	#N/A	0.482454	#N/A	1.46505	#N/A	#N/A	1.35779	0.654595	#N/A	#N/A	0.429996	#N/A	#N/A	#N/A	#N/A	0.597669	#N/A	1.49674	0.967216	0.938199	#N/A	#N/A	#N/A	#N/A	#N/A	#N/A	#N/A	#N/A	#N/A	#N/A	#N/A	#N/A	#N/A	#N/A	#N/A	#N/A	#N/A	#N/A	#N/A	#N/A	#N/A	#N/A	4.04212	2.69942	0.827328	0.908858	0.603522	0.476966	0.554437	0.737377	#N/A	#N/A	0.955821	0.790972	27	ENSG00000114853	ZBTB47	protein_coding	zinc finger and BTB domain containing 47 [Source:HGNC Symbol;Acc:HGNC:26955]
FAM181A-AS1#258584	0.816185	#N/A	3.58634	2.79203	1.36578	1.17273	#N/A	1.65016	#N/A	#N/A	#N/A	#N/A	1.80263	4.80828	2.99354	3.70151	0.799592	1.9193	#N/A	#N/A	#N/A	0.687791	1.2177	#N/A	0.649167	#N/A	2.53168	1.01734	1.09747	#N/A	2.552	#N/A	1.56366	#N/A	#N/A	#N/A	#N/A	#N/A	#N/A	#N/A	#N/A	#N/A	#N/A	#N/A	#N/A	#N/A	#N/A	#N/A	#N/A	#N/A	#N/A	4.06167	2.68962	0.956942	0.943178	0.625985	#N/A	#N/A	#N/A	#N/A	#N/A	0.965771	0.690562	27	ENSG00000258584	FAM181A-AS1	lncRNA	FAM181A antisense RNA 1 [Source:HGNC Symbol;Acc:HGNC:20133]
OBSCN-AS1	1.23763	#N/A	3.29905	1.99606	2.57684	1.37026	1.34518	1.52412	1.0892	#N/A	0.677818	#N/A	3.44539	4.29528	3.27156	2.70025	#N/A	3.16407	1.08016	#N/A	0.871644	#N/A	#N/A	0.74165	1.00301	#N/A	2.18519	1.26315	1.85653	#N/A	2.47048	#N/A	3.0385	#N/A	#N/A	#N/A	#N/A	#N/A	#N/A	#N/A	#N/A	#N/A	#N/A	#N/A	#N/A	#N/A	#N/A	#N/A	#N/A	#N/A	#N/A	1.7481	2.40253	#N/A	#N/A	0.977507	#N/A	#N/A	1.33891	#N/A	#N/A	#N/A	#N/A	27	ENSG00000162913	OBSCN-AS1	lncRNA	OBSCN antisense RNA 1 [Source:HGNC Symbol;Acc:HGNC:32047]
ARHGEF12	0.578713	1.69086	#N/A	#N/A	#N/A	#N/A	#N/A	#N/A	#N/A	#N/A	#N/A	#N/A	#N/A	0.461599	0.510955	0.3757	0.403082	0.621826	0.629868	1.63235	0.89403	0.715866	0.258629	1.16375	#N/A	#N/A	0.74594	1.35866	2.28219	#N/A	0.202923	#N/A	#N/A	#N/A	#N/A	#N/A	#N/A	#N/A	0.149369	#N/A	#N/A	#N/A	0.185533	0.140834	0.235331	#N/A	0.154909	#N/A	0.453284	0.36487	#N/A	#N/A	#N/A	#N/A	#N/A	#N/A	1.46777	#N/A	#N/A	#N/A	#N/A	2.44987	1.8095	27	ENSG00000196914	ARHGEF12	protein_coding	Rho guanine nucleotide exchange factor 12 [Source:HGNC Symbol;Acc:HGNC:14193]
MAP10	1.0163	#N/A	1.29694	1.49402	#N/A	#N/A	#N/A	1.69355	1.43761	#N/A	0.771435	#N/A	#N/A	1.40509	0.988246	2.80648	#N/A	1.5326	1.12889	#N/A	0.971529	1.39353	#N/A	#N/A	#N/A	#N/A	2.42183	1.78722	#N/A	#N/A	1.30926	#N/A	1.30188	#N/A	#N/A	#N/A	1.05463	#N/A	#N/A	0.619223	0.486807	#N/A	#N/A	#N/A	#N/A	#N/A	#N/A	#N/A	#N/A	#N/A	0.743867	2.27018	1.78866	2.00946	#N/A	1.32733	#N/A	#N/A	1.5586	#N/A	#N/A	#N/A	1.07875	27	ENSG00000212916	MAP10	protein_coding	microtubule associated protein 10 [Source:HGNC Symbol;Acc:HGNC:29265]
AMD1	0.843171	#N/A	0.856512	#N/A	0.750588	0.958047	0.786547	0.49643	1.27906	#N/A	1.32869	#N/A	#N/A	1.09417	0.518252	0.665302	#N/A	0.86413	1.16855	1.85103	1.37343	0.851819	0.545001	1.47107	1.11424	#N/A	#N/A	#N/A	#N/A	#N/A	0.834648	#N/A	#N/A	#N/A	#N/A	#N/A	0.287371	#N/A	#N/A	#N/A	#N/A	#N/A	#N/A	#N/A	#N/A	#N/A	#N/A	#N/A	#N/A	#N/A	#N/A	1.12186	#N/A	1.06828	1.29577	#N/A	1.27331	1.78418	#N/A	#N/A	0.743507	#N/A	#N/A	27	ENSG00000123505	AMD1	protein_coding	adenosylmethionine decarboxylase 1 [Source:HGNC Symbol;Acc:HGNC:457]
BRICD5	1.26982	#N/A	0.973333	#N/A	1.24607	#N/A	2.62974	1.49543	1.82193	#N/A	#N/A	#N/A	#N/A	2.84829	2.22411	1.90174	1.30792	2.20264	1.59378	1.00582	#N/A	2.38313	1.12745	#N/A	1.93864	#N/A	1.41875	#N/A	#N/A	#N/A	1.50511	#N/A	1.51531	#N/A	#N/A	#N/A	#N/A	#N/A	#N/A	#N/A	#N/A	#N/A	#N/A	#N/A	#N/A	#N/A	#N/A	#N/A	#N/A	#N/A	0.638214	2.16655	1.21723	#N/A	2.20092	1.17361	0.788088	1.16974	1.52314	#N/A	#N/A	#N/A	#N/A	27	ENSG00000182685	BRICD5	protein_coding	BRICHOS domain containing 5 [Source:HGNC Symbol;Acc:HGNC:28309]
POLA1	0.599458	#N/A	#N/A	#N/A	#N/A	#N/A	#N/A	#N/A	0.800308	#N/A	1.04831	#N/A	#N/A	0.430202	0.625607	0.358384	0.589954	0.789597	0.676863	2.6325	0.874974	1.00416	#N/A	1.07764	#N/A	#N/A	0.52771	0.891165	0.828501	#N/A	#N/A	#N/A	#N/A	#N/A	#N/A	#N/A	#N/A	#N/A	#N/A	#N/A	#N/A	#N/A	#N/A	#N/A	#N/A	#N/A	#N/A	#N/A	#N/A	#N/A	0.141877	0.63679	0.864695	0.766802	1.21914	#N/A	2.48987	1.06828	0.761342	0.877228	#N/A	0.988282	0.879281	27	ENSG00000101868	POLA1	protein_coding	DNA polymerase alpha 1, catalytic subunit [Source:HGNC Symbol;Acc:HGNC:9173]
TLN2	#N/A	4.68998	1.57771	#N/A	1.48972	2.05557	1.08131	0.428506	1.50336	#N/A	1.87092	#N/A	1.02897	#N/A	#N/A	#N/A	#N/A	#N/A	#N/A	#N/A	#N/A	#N/A	#N/A	#N/A	#N/A	#N/A	2.59858	2.32867	3.05704	2.246	#N/A	#N/A	#N/A	#N/A	#N/A	#N/A	#N/A	#N/A	#N/A	#N/A	#N/A	#N/A	0.128383	#N/A	#N/A	#N/A	#N/A	#N/A	0.597482	#N/A	0.314807	2.40982	1.93683	1.54726	3.21285	2.74404	3.3372	2.63947	1.0221	#N/A	0.679841	4.43797	4.43325	27	ENSG00000171914	TLN2	protein_coding	talin 2 [Source:HGNC Symbol;Acc:HGNC:15447]
PKD1	#N/A	2.71682	0.547007	#N/A	0.812598	0.660863	0.885285	0.578548	1.03385	#N/A	1.6499	#N/A	0.47848	#N/A	#N/A	#N/A	0.546496	#N/A	#N/A	#N/A	#N/A	#N/A	#N/A	0.698379	#N/A	#N/A	1.55832	1.46962	2.18486	#N/A	#N/A	#N/A	#N/A	#N/A	#N/A	#N/A	#N/A	#N/A	#N/A	#N/A	#N/A	#N/A	#N/A	#N/A	#N/A	#N/A	#N/A	#N/A	1.31295	#N/A	0.25472	0.656973	0.370869	0.768736	0.647215	1.03751	2.35011	1.7006	0.701886	1.06013	#N/A	1.96978	2.32915	27	ENSG00000008710	PKD1	protein_coding	polycystin 1, transient receptor potential channel interacting [Source:HGNC Symbol;Acc:HGNC:9008]
SFRP4	#N/A	3.96056	7.14207	3.74463	4.68434	7.13576	4.0457	3.95337	4.96722	0.512532	4.19325	1.6058	2.17076	#N/A	#N/A	#N/A	#N/A	#N/A	#N/A	#N/A	#N/A	#N/A	#N/A	#N/A	#N/A	#N/A	4.52847	6.78798	6.76197	3.12755	#N/A	#N/A	#N/A	#N/A	#N/A	#N/A	0.46522	#N/A	#N/A	#N/A	#N/A	#N/A	#N/A	#N/A	#N/A	#N/A	#N/A	#N/A	#N/A	#N/A	#N/A	2.65872	1.93581	1.00484	2.39251	2.90071	5.20403	2.9865	2.69644	#N/A	#N/A	4.7589	5.465	27	ENSG00000106483	SFRP4	protein_coding	secreted frizzled related protein 4 [Source:HGNC Symbol;Acc:HGNC:10778]
SSBP3	#N/A	2.07797	#N/A	0.691766	0.411611	0.718759	#N/A	#N/A	0.650448	#N/A	0.794518	#N/A	0.284058	0.647478	1.07837	0.795553	#N/A	0.780235	#N/A	1.52996	0.775366	0.885925	#N/A	1.48431	#N/A	#N/A	0.615869	0.511722	#N/A	#N/A	1.22285	0.835332	0.932263	0.836488	#N/A	#N/A	#N/A	#N/A	#N/A	#N/A	#N/A	#N/A	#N/A	#N/A	#N/A	#N/A	#N/A	#N/A	#N/A	#N/A	#N/A	0.395341	#N/A	#N/A	0.817122	1.18889	#N/A	0.987136	0.489426	1.38921	#N/A	#N/A	#N/A	27	ENSG00000157216	SSBP3	protein_coding	single stranded DNA binding protein 3 [Source:HGNC Symbol;Acc:HGNC:15674]
GABARAPL1	#N/A	3.79964	#N/A	#N/A	#N/A	#N/A	#N/A	0.750198	#N/A	#N/A	#N/A	#N/A	#N/A	0.622387	0.555575	0.564541	0.861971	0.827011	#N/A	2.4977	#N/A	0.93395	#N/A	#N/A	1.5294	#N/A	1.6943	1.9874	2.17294	#N/A	0.692255	#N/A	#N/A	#N/A	#N/A	#N/A	#N/A	#N/A	#N/A	#N/A	#N/A	#N/A	#N/A	#N/A	#N/A	#N/A	#N/A	#N/A	#N/A	0.304742	#N/A	2.49909	1.39701	0.894866	2.90209	1.64054	4.60484	2.5664	1.64834	1.78432	0.647976	1.93855	1.79314	27	ENSG00000139112	GABARAPL1	protein_coding	GABA type A receptor associated protein like 1 [Source:HGNC Symbol;Acc:HGNC:4068]
EFCAB7	#N/A	3.64699	1.24552	1.00825	1.66027	1.23069	1.33377	0.571926	1.34671	#N/A	2.15368	#N/A	1.02622	#N/A	#N/A	#N/A	#N/A	#N/A	#N/A	#N/A	#N/A	#N/A	#N/A	#N/A	#N/A	#N/A	1.44822	1.43426	0.871617	#N/A	#N/A	#N/A	#N/A	#N/A	#N/A	#N/A	0.292171	0.2498	#N/A	0.38867	0.37438	#N/A	#N/A	#N/A	#N/A	#N/A	#N/A	#N/A	#N/A	#N/A	#N/A	1.03687	0.65157	#N/A	1.4992	1.44658	2.76434	1.10952	1.58615	1.62739	#N/A	1.61781	2.34577	27	ENSG00000203965	EFCAB7	protein_coding	EF-hand calcium binding domain 7 [Source:HGNC Symbol;Acc:HGNC:29379]
KREMEN1	#N/A	3.50276	5.56248	2.77154	4.98694	6.41346	2.29417	2.26354	3.14387	#N/A	1.32182	#N/A	1.37535	#N/A	#N/A	#N/A	#N/A	#N/A	#N/A	#N/A	#N/A	#N/A	#N/A	#N/A	#N/A	#N/A	2.03876	1.67451	2.11592	#N/A	#N/A	#N/A	#N/A	#N/A	#N/A	#N/A	#N/A	#N/A	0.261485	#N/A	#N/A	#N/A	0.324622	#N/A	0.377997	#N/A	#N/A	#N/A	#N/A	0.748426	#N/A	2.23734	0.812031	0.755021	3.61774	1.28827	2.64545	2.58785	1.4405	#N/A	#N/A	2.44208	1.40645	27	ENSG00000183762	KREMEN1	protein_coding	kringle containing transmembrane protein 1 [Source:HGNC Symbol;Acc:HGNC:17550]
JDP2	#N/A	2.62726	0.500301	0.856783	#N/A	0.887233	#N/A	1.25205	0.907286	#N/A	2.04761	#N/A	#N/A	#N/A	#N/A	#N/A	#N/A	#N/A	#N/A	#N/A	#N/A	0.825326	#N/A	#N/A	#N/A	#N/A	#N/A	0.639017	0.67888	2.47127	1.11809	#N/A	0.694081	#N/A	0.371703	#N/A	#N/A	0.203647	#N/A	0.232648	0.32217	#N/A	#N/A	#N/A	#N/A	#N/A	#N/A	#N/A	#N/A	#N/A	#N/A	1.03048	1.37553	1.63644	0.955523	0.925088	2.7499	2.18728	#N/A	2.62085	#N/A	3.07191	2.21571	27	ENSG00000140044	JDP2	protein_coding	Jun dimerization protein 2 [Source:HGNC Symbol;Acc:HGNC:17546]
TSHR	#N/A	3.24031	5.50259	3.92157	2.86092	4.52605	2.04434	3.02433	2.70423	#N/A	4.99116	#N/A	1.4339	0.712253	1.43845	0.719325	0.907107	1.37095	#N/A	2.27989	1.07641	#N/A	#N/A	1.42726	#N/A	#N/A	#N/A	#N/A	1.61449	#N/A	#N/A	#N/A	#N/A	#N/A	#N/A	#N/A	#N/A	#N/A	#N/A	#N/A	#N/A	#N/A	0.245885	#N/A	#N/A	#N/A	#N/A	#N/A	#N/A	0.478272	#N/A	#N/A	0.954079	#N/A	0.758681	#N/A	2.66425	#N/A	1.17553	#N/A	#N/A	2.93376	2.02304	27	ENSG00000165409	TSHR	protein_coding	thyroid stimulating hormone receptor [Source:HGNC Symbol;Acc:HGNC:12373]
ENY2	#N/A	2.10834	1.52895	0.875224	1.48145	#N/A	1.77621	0.586756	3.48707	0.458227	2.60832	1.64839	0.782435	#N/A	#N/A	#N/A	#N/A	#N/A	#N/A	1.52774	#N/A	1.35518	#N/A	1.06037	#N/A	#N/A	0.79837	0.725978	#N/A	2.8653	#N/A	#N/A	#N/A	#N/A	#N/A	#N/A	1.09275	#N/A	0.456463	#N/A	#N/A	#N/A	#N/A	#N/A	#N/A	#N/A	#N/A	#N/A	#N/A	0.232234	#N/A	1.19105	#N/A	#N/A	#N/A	1.75788	2.56435	2.9045	1.27293	#N/A	#N/A	2.61571	3.97085	27	ENSG00000120533	ENY2	protein_coding	ENY2 transcription and export complex 2 subunit [Source:HGNC Symbol;Acc:HGNC:24449]
TXNRD3	#N/A	3.05874	5.2196	1.89714	3.28357	4.14212	2.96731	1.13075	3.7339	#N/A	4.47471	#N/A	1.51673	#N/A	#N/A	#N/A	0.741916	0.62881	#N/A	#N/A	#N/A	#N/A	#N/A	#N/A	#N/A	1.64628	1.59998	1.58165	1.58809	#N/A	0.486538	#N/A	#N/A	#N/A	#N/A	#N/A	#N/A	#N/A	#N/A	#N/A	#N/A	#N/A	#N/A	#N/A	#N/A	#N/A	#N/A	#N/A	#N/A	#N/A	#N/A	1.44653	1.03084	1.11781	1.86356	1.9109	2.22047	2.13954	#N/A	1.55397	#N/A	3.91713	3.03149	27	ENSG00000197763	TXNRD3	protein_coding	thioredoxin reductase 3 [Source:HGNC Symbol;Acc:HGNC:20667]
SIAH1	#N/A	2.14088	#N/A	#N/A	#N/A	#N/A	0.71534	0.504539	0.746543	#N/A	1.39653	#N/A	#N/A	0.626411	0.621176	0.576472	0.887171	0.680017	1.20546	2.10987	#N/A	1.24952	#N/A	1.31675	#N/A	#N/A	#N/A	#N/A	#N/A	#N/A	#N/A	#N/A	#N/A	#N/A	0.22575	#N/A	#N/A	#N/A	#N/A	#N/A	0.233618	0.471621	#N/A	#N/A	#N/A	#N/A	#N/A	#N/A	#N/A	#N/A	0.19975	0.463092	0.682354	0.901522	1.00543	1.08563	1.93471	2.28444	#N/A	#N/A	#N/A	1.28952	1.50653	27	ENSG00000196470	SIAH1	protein_coding	siah E3 ubiquitin protein ligase 1 [Source:HGNC Symbol;Acc:HGNC:10857]
VPS54	#N/A	1.21975	#N/A	0.419166	0.307004	0.427197	0.823752	0.316959	0.740171	#N/A	#N/A	#N/A	#N/A	0.193513	#N/A	#N/A	#N/A	0.316373	#N/A	1.50165	0.498838	0.664045	#N/A	0.6213	#N/A	#N/A	0.473876	0.728566	0.806809	#N/A	0.328824	#N/A	0.302627	#N/A	#N/A	#N/A	#N/A	#N/A	#N/A	#N/A	#N/A	#N/A	#N/A	#N/A	#N/A	#N/A	#N/A	#N/A	#N/A	#N/A	#N/A	0.282445	#N/A	#N/A	0.744606	0.568448	2.49446	0.969991	0.652467	0.940249	#N/A	1.36191	0.878909	27	ENSG00000143952	VPS54	protein_coding	VPS54 subunit of GARP complex [Source:HGNC Symbol;Acc:HGNC:18652]
CAPN7	#N/A	1.31143	0.514967	0.377859	0.506852	0.992676	0.834998	#N/A	1.10912	#N/A	1.26221	#N/A	0.552465	#N/A	#N/A	0.281786	#N/A	#N/A	#N/A	1.82786	#N/A	#N/A	#N/A	0.830881	0.976635	#N/A	0.520407	0.671185	0.758548	#N/A	#N/A	#N/A	#N/A	#N/A	#N/A	#N/A	#N/A	#N/A	#N/A	#N/A	#N/A	#N/A	#N/A	#N/A	#N/A	#N/A	#N/A	#N/A	0.508536	#N/A	#N/A	0.477715	#N/A	0.505377	0.785369	0.649698	2.2275	1.18319	0.665762	1.3519	#N/A	0.514239	1.18403	27	ENSG00000131375	CAPN7	protein_coding	calpain 7 [Source:HGNC Symbol;Acc:HGNC:1484]
PUS7	#N/A	1.98086	0.50289	#N/A	#N/A	1.02958	0.836542	#N/A	1.61853	#N/A	0.793356	#N/A	0.61644	0.534479	1.10515	0.584821	0.6802	0.955836	1.08563	1.43697	#N/A	0.809584	#N/A	#N/A	#N/A	#N/A	1.07304	#N/A	0.950785	#N/A	#N/A	#N/A	#N/A	#N/A	#N/A	#N/A	#N/A	#N/A	#N/A	#N/A	#N/A	#N/A	#N/A	#N/A	#N/A	#N/A	#N/A	#N/A	#N/A	#N/A	#N/A	0.593145	0.536221	1.581	#N/A	0.746953	1.79074	0.950454	0.773104	1.41714	#N/A	0.919316	1.58365	27	ENSG00000091127	PUS7	protein_coding	pseudouridine synthase 7 [Source:HGNC Symbol;Acc:HGNC:26033]
PPME1	#N/A	1.65032	0.685416	0.551102	0.766763	1.40669	0.749624	0.577646	1.07362	#N/A	0.905819	#N/A	0.388843	0.359603	0.514264	0.316915	#N/A	0.483982	#N/A	1.37254	0.674683	#N/A	#N/A	#N/A	#N/A	#N/A	1.08908	1.56135	1.12337	#N/A	0.269099	#N/A	0.543336	#N/A	0.250998	#N/A	#N/A	#N/A	#N/A	#N/A	0.265535	0.369286	#N/A	#N/A	#N/A	#N/A	#N/A	#N/A	#N/A	#N/A	#N/A	#N/A	#N/A	#N/A	#N/A	#N/A	2.55401	#N/A	#N/A	#N/A	#N/A	1.02076	1.96953	27	ENSG00000214517	PPME1	protein_coding	protein phosphatase methylesterase 1 [Source:HGNC Symbol;Acc:HGNC:30178]
#250280	#N/A	2.60063	0.521035	#N/A	1.00733	1.30044	#N/A	#N/A	#N/A	#N/A	#N/A	#N/A	#N/A	1.24937	1.51627	1.15347	0.872076	1.65127	#N/A	2.33897	4.63655	1.23029	1.00991	#N/A	0.99601	#N/A	4.73838	2.53416	3.84923	#N/A	1.03081	1.25283	1.74872	#N/A	0.327652	#N/A	#N/A	#N/A	#N/A	0.405945	0.247607	#N/A	#N/A	#N/A	#N/A	#N/A	#N/A	#N/A	#N/A	#N/A	0.437751	#N/A	#N/A	#N/A	#N/A	#N/A	#N/A	#N/A	0.906846	#N/A	#N/A	5.26885	4.12216	27	ENSG00000250280		lncRNA	novel transcript
ZNF326	#N/A	1.94504	0.750904	0.484066	0.924394	1.32312	0.84669	0.579092	1.26997	#N/A	1.71915	#N/A	0.853589	0.399974	0.44995	0.647196	#N/A	0.64554	#N/A	#N/A	#N/A	#N/A	#N/A	1.52523	#N/A	#N/A	0.763263	#N/A	#N/A	#N/A	#N/A	#N/A	#N/A	#N/A	#N/A	#N/A	#N/A	#N/A	#N/A	#N/A	#N/A	#N/A	#N/A	#N/A	#N/A	#N/A	#N/A	#N/A	#N/A	#N/A	#N/A	0.434975	0.408108	0.882681	0.962099	0.988752	2.04222	1.34344	0.582318	1.93463	#N/A	0.784698	1.53696	27	ENSG00000162664	ZNF326	protein_coding	zinc finger protein 326 [Source:HGNC Symbol;Acc:HGNC:14104]
SETD7	#N/A	1.37839	1.93476	1.32719	1.82446	2.00578	1.26452	0.901515	4.23523	#N/A	3.43391	#N/A	0.806533	#N/A	#N/A	#N/A	#N/A	#N/A	#N/A	#N/A	#N/A	#N/A	#N/A	#N/A	#N/A	#N/A	0.718913	0.752326	#N/A	3.25868	#N/A	#N/A	#N/A	#N/A	#N/A	#N/A	0.453317	#N/A	0.568888	0.473303	0.262901	#N/A	#N/A	#N/A	#N/A	#N/A	#N/A	#N/A	#N/A	#N/A	0.436448	1.10022	1.50929	#N/A	1.45405	2.11496	2.66562	1.79331	1.82619	#N/A	#N/A	1.9215	2.75374	27	ENSG00000145391	SETD7	protein_coding	SET domain containing 7, histone lysine methyltransferase [Source:HGNC Symbol;Acc:HGNC:30412]
PTER	#N/A	1.62673	1.19342	0.8038	1.59402	1.90252	1.49629	1.07279	2.068	#N/A	2.76913	#N/A	0.910742	0.315121	0.83024	0.695575	#N/A	#N/A	#N/A	1.41066	1.19331	1.04903	#N/A	#N/A	#N/A	#N/A	#N/A	#N/A	#N/A	#N/A	0.740952	1.27727	0.560501	#N/A	#N/A	#N/A	#N/A	#N/A	#N/A	#N/A	#N/A	#N/A	#N/A	#N/A	#N/A	#N/A	#N/A	#N/A	#N/A	#N/A	0.410342	0.373143	#N/A	1.69683	#N/A	1.36733	2.04216	1.20323	0.694249	1.79364	#N/A	#N/A	#N/A	27	ENSG00000165983	PTER	protein_coding	phosphotriesterase related [Source:HGNC Symbol;Acc:HGNC:9590]
FHIP2A	#N/A	1.39015	0.731032	0.600426	0.595754	0.826353	1.11229	0.837503	1.83341	#N/A	2.16675	#N/A	1.11507	0.313556	0.317889	#N/A	#N/A	#N/A	#N/A	#N/A	#N/A	#N/A	#N/A	0.985304	0.860776	#N/A	1.29606	1.5475	1.33831	#N/A	0.420386	#N/A	#N/A	#N/A	#N/A	#N/A	#N/A	#N/A	#N/A	#N/A	#N/A	#N/A	#N/A	#N/A	#N/A	#N/A	#N/A	#N/A	#N/A	#N/A	#N/A	0.860748	0.874551	#N/A	1.08984	0.897777	5.28463	1.51233	1.17266	#N/A	#N/A	0.868589	1.47294	27	ENSG00000151553	FHIP2A	protein_coding	FHF complex subunit HOOK interacting protein 2A [Source:HGNC Symbol;Acc:HGNC:29320]
#258400	#N/A	1.85995	1.35688	1.42551	1.87613	1.66447	1.76015	1.58766	2.96659	0.592139	1.31456	#N/A	1.70305	#N/A	0.89445	#N/A	#N/A	#N/A	#N/A	#N/A	#N/A	#N/A	#N/A	#N/A	#N/A	#N/A	2.48978	3.15186	2.52448	#N/A	0.772141	1.38546	#N/A	#N/A	#N/A	#N/A	1.07988	#N/A	#N/A	#N/A	#N/A	#N/A	#N/A	#N/A	#N/A	#N/A	#N/A	#N/A	#N/A	#N/A	#N/A	1.26342	1.53964	1.15725	#N/A	2.54177	2.24729	2.51397	1.41554	#N/A	#N/A	0.994196	3.52503	27	ENSG00000258400		lncRNA	novel transcript
COPZ2	#N/A	1.63077	5.4815	3.015	3.61422	2.67172	2.2452	2.21176	1.68784	#N/A	1.86538	1.30172	3.50689	#N/A	#N/A	#N/A	#N/A	#N/A	#N/A	#N/A	#N/A	#N/A	#N/A	#N/A	#N/A	#N/A	4.09514	4.19281	2.80778	#N/A	0.932827	#N/A	#N/A	#N/A	#N/A	#N/A	#N/A	#N/A	#N/A	#N/A	#N/A	#N/A	#N/A	#N/A	#N/A	#N/A	#N/A	#N/A	#N/A	#N/A	#N/A	6.77287	2.07887	2.71704	4.03965	3.11036	1.40016	3.03368	2.21442	1.31892	1.21784	4.54137	3.51679	27	ENSG00000005243	COPZ2	protein_coding	COPI coat complex subunit zeta 2 [Source:HGNC Symbol;Acc:HGNC:19356]
ZHX2	#N/A	1.07835	1.27021	0.89766	1.44233	2.19925	1.69297	1.03527	1.59042	#N/A	1.30335	#N/A	0.887541	#N/A	0.351267	#N/A	0.650894	#N/A	#N/A	0.666352	#N/A	#N/A	#N/A	#N/A	0.474312	#N/A	1.42982	1.33497	2.21006	#N/A	#N/A	#N/A	#N/A	#N/A	#N/A	#N/A	#N/A	#N/A	#N/A	#N/A	#N/A	#N/A	#N/A	#N/A	#N/A	#N/A	#N/A	#N/A	#N/A	#N/A	#N/A	0.788093	0.641372	0.461573	1.49681	0.525273	2.69369	1.63879	0.568685	#N/A	#N/A	0.694363	0.856007	27	ENSG00000178764	ZHX2	protein_coding	zinc fingers and homeoboxes 2 [Source:HGNC Symbol;Acc:HGNC:18513]
CNST	#N/A	1.19697	#N/A	#N/A	#N/A	#N/A	#N/A	#N/A	#N/A	#N/A	#N/A	#N/A	#N/A	1.69079	1.42597	1.40927	1.36292	1.98466	1.8033	3.3628	1.60308	1.89757	0.474873	2.5037	0.8791	#N/A	0.503359	#N/A	0.901182	#N/A	0.990092	#N/A	0.717612	#N/A	#N/A	#N/A	#N/A	#N/A	#N/A	#N/A	#N/A	#N/A	0.247016	#N/A	#N/A	#N/A	#N/A	#N/A	#N/A	0.21954	#N/A	0.772428	#N/A	0.502791	1.15143	1.29847	1.36648	2.09802	0.863313	1.88301	#N/A	#N/A	#N/A	27	ENSG00000162852	CNST	protein_coding	consortin, connexin sorting protein [Source:HGNC Symbol;Acc:HGNC:26486]
MAGI1-AS1	#N/A	1.59529	#N/A	#N/A	#N/A	#N/A	#N/A	#N/A	#N/A	#N/A	#N/A	#N/A	#N/A	2.44889	2.2585	2.36607	2.44866	2.5508	1.86291	#N/A	3.4013	1.96448	1.02723	3.30694	#N/A	#N/A	3.24529	2.47644	1.92129	#N/A	1.30213	#N/A	#N/A	#N/A	#N/A	#N/A	#N/A	#N/A	0.507316	#N/A	#N/A	#N/A	0.722271	#N/A	0.440459	#N/A	#N/A	#N/A	#N/A	0.987615	#N/A	1.40634	#N/A	#N/A	1.07344	1.34487	1.26606	1.9879	1.2352	#N/A	#N/A	4.45142	2.0283	27	ENSG00000240175	MAGI1-AS1	lncRNA	MAGI1 antisense RNA 1 [Source:HGNC Symbol;Acc:HGNC:40091]
SYCP3	#N/A	1.57681	2.54337	2.64779	1.87588	4.11791	3.12531	2.20556	3.65725	0.525721	4.65559	#N/A	1.30757	#N/A	#N/A	#N/A	#N/A	#N/A	#N/A	1.27703	#N/A	#N/A	#N/A	1.53798	#N/A	#N/A	1.46593	0.85053	1.14918	#N/A	#N/A	#N/A	#N/A	#N/A	#N/A	#N/A	0.869038	#N/A	#N/A	#N/A	#N/A	#N/A	#N/A	#N/A	#N/A	#N/A	#N/A	#N/A	#N/A	#N/A	0.500723	0.496822	0.804585	0.932711	#N/A	#N/A	1.52077	1.78549	1.96198	1.60116	#N/A	1.89615	1.18199	27	ENSG00000139351	SYCP3	protein_coding	synaptonemal complex protein 3 [Source:HGNC Symbol;Acc:HGNC:18130]
IST1	#N/A	1.01211	#N/A	0.41131	0.435948	#N/A	#N/A	0.581261	1.19738	#N/A	1.38271	#N/A	0.694515	0.348925	0.316495	0.440527	0.688194	0.454078	#N/A	1.0812	#N/A	#N/A	#N/A	0.926117	0.748643	#N/A	#N/A	0.58958	0.580773	#N/A	#N/A	#N/A	#N/A	#N/A	#N/A	#N/A	#N/A	#N/A	#N/A	#N/A	#N/A	#N/A	#N/A	#N/A	#N/A	#N/A	#N/A	#N/A	0.724393	#N/A	#N/A	0.381373	0.379283	0.647667	#N/A	1.17701	1.60921	1.16677	1.41518	1.02379	#N/A	#N/A	1.1535	27	ENSG00000182149	IST1	protein_coding	IST1 factor associated with ESCRT-III [Source:HGNC Symbol;Acc:HGNC:28977]
TPRN	#N/A	1.47374	2.60518	1.647	1.47006	4.95525	2.07213	2.83932	2.57439	#N/A	#N/A	#N/A	1.35875	1.80614	1.0175	1.87386	#N/A	1.19958	1.84619	2.70997	#N/A	1.25931	#N/A	1.9127	1.32473	#N/A	1.49166	#N/A	#N/A	#N/A	0.879416	#N/A	#N/A	#N/A	#N/A	#N/A	#N/A	#N/A	#N/A	#N/A	#N/A	#N/A	#N/A	#N/A	#N/A	#N/A	#N/A	#N/A	#N/A	#N/A	#N/A	1.72187	#N/A	#N/A	1.91451	1.76171	#N/A	1.00704	1.19172	#N/A	#N/A	1.69761	3.2186	27	ENSG00000176058	TPRN	protein_coding	taperin [Source:HGNC Symbol;Acc:HGNC:26894]
ACADSB	#N/A	1.39013	1.85464	1.33701	0.956844	2.06838	1.24652	0.806432	3.96941	0.479828	1.67227	#N/A	0.935941	1.2342	#N/A	#N/A	#N/A	0.661999	#N/A	2.81818	#N/A	1.54879	#N/A	2.58193	#N/A	#N/A	1.39129	1.17089	1.239	#N/A	#N/A	#N/A	#N/A	#N/A	#N/A	#N/A	#N/A	#N/A	0.377944	#N/A	#N/A	#N/A	#N/A	#N/A	#N/A	#N/A	#N/A	#N/A	#N/A	#N/A	#N/A	1.24693	0.533965	0.84738	1.37272	0.919788	1.45255	2.50367	#N/A	#N/A	#N/A	#N/A	#N/A	27	ENSG00000196177	ACADSB	protein_coding	acyl-CoA dehydrogenase short/branched chain [Source:HGNC Symbol;Acc:HGNC:91]
#287811	#N/A	1.47459	1.32865	2.36256	1.01068	1.3581	#N/A	1.47143	1.98717	#N/A	3.35626	#N/A	1.3052	#N/A	0.902759	#N/A	#N/A	#N/A	#N/A	1.55968	#N/A	#N/A	#N/A	2.33657	1.32447	#N/A	3.07066	3.10945	3.13546	#N/A	0.505043	#N/A	#N/A	#N/A	#N/A	#N/A	#N/A	#N/A	#N/A	#N/A	#N/A	#N/A	#N/A	#N/A	#N/A	#N/A	#N/A	#N/A	#N/A	#N/A	#N/A	0.789561	0.959785	1.22181	1.96678	1.68435	2.26415	1.72062	2.09365	#N/A	#N/A	4.63299	3.34387	27	ENSG00000287811		lncRNA	novel transcript
FNDC5	#N/A	0.433817	0.364218	0.96315	0.460835	0.477495	0.381553	0.676792	0.414156	#N/A	0.343543	#N/A	1.14394	#N/A	#N/A	#N/A	#N/A	#N/A	#N/A	#N/A	#N/A	#N/A	#N/A	#N/A	#N/A	#N/A	0.808301	0.432055	0.438978	#N/A	#N/A	#N/A	#N/A	#N/A	#N/A	#N/A	#N/A	#N/A	#N/A	#N/A	#N/A	#N/A	1.6906	#N/A	1.44009	#N/A	0.860201	#N/A	#N/A	2.55317	#N/A	4.99397	1.14042	0.525063	0.435747	0.378199	0.308971	0.378326	0.415657	#N/A	#N/A	0.565266	0.696806	27	ENSG00000160097	FNDC5	protein_coding	fibronectin type III domain containing 5 [Source:HGNC Symbol;Acc:HGNC:20240]
KLHDC2	#N/A	#N/A	1.15236	1.03357	1.12561	1.77901	1.68374	1.42298	3.2775	#N/A	4.51897	#N/A	0.686582	#N/A	#N/A	#N/A	#N/A	#N/A	#N/A	2.26912	#N/A	1.09666	#N/A	1.04135	0.66743	#N/A	0.894005	0.575818	0.830219	#N/A	#N/A	#N/A	#N/A	#N/A	#N/A	#N/A	0.568567	#N/A	#N/A	#N/A	#N/A	#N/A	#N/A	#N/A	#N/A	#N/A	#N/A	#N/A	#N/A	#N/A	#N/A	0.564543	0.561372	0.829384	1.45384	0.970898	3.13655	2.37215	1.65484	1.43164	#N/A	1.20549	#N/A	27	ENSG00000165516	KLHDC2	protein_coding	kelch domain containing 2 [Source:HGNC Symbol;Acc:HGNC:20231]
PRPF40B	#N/A	#N/A	1.23388	0.965404	1.26979	1.8345	1.24167	1.31196	1.97753	#N/A	2.24844	#N/A	0.533506	0.17714	0.600284	#N/A	0.502646	#N/A	0.681797	1.20707	0.909532	#N/A	#N/A	#N/A	#N/A	#N/A	1.02467	1.50505	1.22256	#N/A	#N/A	#N/A	#N/A	#N/A	#N/A	#N/A	#N/A	#N/A	#N/A	#N/A	#N/A	#N/A	#N/A	#N/A	#N/A	#N/A	#N/A	#N/A	#N/A	#N/A	#N/A	0.316902	0.556376	#N/A	0.723711	1.12652	2.84714	0.870049	#N/A	1.33374	#N/A	1.76995	1.67626	27	ENSG00000110844	PRPF40B	protein_coding	pre-mRNA processing factor 40 homolog B [Source:HGNC Symbol;Acc:HGNC:25031]
VPS45	#N/A	#N/A	1.01608	0.648513	0.971965	1.03435	1.05844	0.814946	2.68872	#N/A	1.37404	#N/A	0.579316	0.3798	0.485099	0.320055	0.476352	0.550127	0.787738	1.80325	0.697433	#N/A	#N/A	0.897018	#N/A	#N/A	0.645402	#N/A	0.625806	#N/A	0.713837	1.05517	0.65692	#N/A	#N/A	#N/A	#N/A	#N/A	#N/A	#N/A	#N/A	#N/A	#N/A	#N/A	#N/A	#N/A	#N/A	#N/A	#N/A	#N/A	#N/A	0.30522	#N/A	#N/A	0.811984	#N/A	1.45411	0.668263	#N/A	#N/A	#N/A	#N/A	#N/A	27	ENSG00000136631	VPS45	protein_coding	vacuolar protein sorting 45 homolog [Source:HGNC Symbol;Acc:HGNC:14579]
SLC16A4	#N/A	#N/A	1.53185	1.55803	1.66204	1.9847	1.20354	1.784	3.14448	#N/A	2.74133	#N/A	0.937422	0.382805	0.432776	#N/A	0.674504	0.60284	0.833035	#N/A	#N/A	#N/A	#N/A	1.66493	#N/A	#N/A	2.31302	1.10357	1.37978	#N/A	0.526842	#N/A	#N/A	#N/A	#N/A	#N/A	0.535791	#N/A	#N/A	#N/A	#N/A	#N/A	#N/A	#N/A	#N/A	#N/A	#N/A	#N/A	#N/A	#N/A	#N/A	0.324913	0.40118	#N/A	#N/A	0.730667	0.965135	#N/A	1.02223	#N/A	#N/A	0.956256	2.12713	27	ENSG00000168679	SLC16A4	protein_coding	solute carrier family 16 member 4 [Source:HGNC Symbol;Acc:HGNC:10925]
CCDC127	#N/A	#N/A	3.95782	5.44344	2.2122	1.74543	1.27963	3.69778	2.90828	0.769487	1.6081	1.25323	2.3495	1.71822	#N/A	1.58025	#N/A	#N/A	#N/A	#N/A	#N/A	#N/A	#N/A	#N/A	#N/A	#N/A	1.89729	1.96612	2.12913	#N/A	0.68722	#N/A	#N/A	#N/A	#N/A	#N/A	0.41951	#N/A	#N/A	#N/A	#N/A	#N/A	#N/A	#N/A	#N/A	#N/A	#N/A	#N/A	#N/A	#N/A	#N/A	3.16383	2.1269	1.53166	1.90222	2.75647	1.04546	1.94693	1.64336	#N/A	#N/A	1.76529	#N/A	27	ENSG00000164366	CCDC127	protein_coding	coiled-coil domain containing 127 [Source:HGNC Symbol;Acc:HGNC:30520]
NKAPL	#N/A	#N/A	2.50946	0.991543	2.36247	1.3863	1.40173	2.91231	1.45598	0.652733	#N/A	#N/A	#N/A	1.00796	#N/A	1.48263	#N/A	1.51857	#N/A	#N/A	1.58392	#N/A	#N/A	1.92862	2.08691	1.59389	1.51921	1.70527	#N/A	#N/A	2.01282	#N/A	1.11463	#N/A	#N/A	#N/A	0.709596	#N/A	#N/A	#N/A	#N/A	#N/A	#N/A	#N/A	#N/A	#N/A	#N/A	#N/A	#N/A	#N/A	#N/A	0.991721	0.875238	#N/A	#N/A	#N/A	1.35312	2.33465	2.21055	#N/A	#N/A	1.32632	1.89478	27	ENSG00000189134	NKAPL	protein_coding	NFKB activating protein like [Source:HGNC Symbol;Acc:HGNC:21584]
#234860	#N/A	#N/A	2.66536	3.27726	2.33771	3.00113	2.23808	3.32587	1.26682	#N/A	#N/A	#N/A	0.933237	1.47575	3.20312	1.87525	2.2055	1.34901	1.28882	0.84669	1.40339	1.94193	1.32902	#N/A	1.90356	#N/A	3.81922	1.38749	2.29194	#N/A	#N/A	#N/A	#N/A	2.22989	#N/A	#N/A	#N/A	#N/A	#N/A	#N/A	#N/A	#N/A	#N/A	#N/A	#N/A	#N/A	#N/A	#N/A	#N/A	#N/A	#N/A	#N/A	2.34553	#N/A	1.03046	#N/A	#N/A	1.04403	#N/A	#N/A	#N/A	#N/A	1.11961	27	ENSG00000234860		lncRNA	novel transcript
AMMECR1	#N/A	#N/A	1.00203	0.865585	2.03117	1.16698	1.21111	1.12603	1.67579	#N/A	3.30188	#N/A	0.836661	0.600415	#N/A	0.744733	0.863658	0.692329	#N/A	#N/A	#N/A	#N/A	#N/A	#N/A	0.729844	#N/A	1.13376	1.11574	1.23848	#N/A	0.400829	1.53273	#N/A	#N/A	#N/A	#N/A	#N/A	#N/A	#N/A	#N/A	#N/A	#N/A	#N/A	#N/A	#N/A	#N/A	#N/A	#N/A	#N/A	0.267106	#N/A	0.717597	0.534877	1.02203	#N/A	1.07511	3.27643	3.91263	1.76281	#N/A	#N/A	#N/A	#N/A	27	ENSG00000101935	AMMECR1	protein_coding	AMMECR nuclear protein 1 [Source:HGNC Symbol;Acc:HGNC:467]
ZSWIM7	#N/A	#N/A	0.962127	0.534902	0.577083	1.18505	1.22501	0.926565	1.5502	#N/A	2.66913	#N/A	0.78074	0.557019	0.962684	0.80101	0.843538	0.649057	#N/A	2.26678	#N/A	0.978299	#N/A	1.62408	#N/A	#N/A	#N/A	#N/A	#N/A	#N/A	#N/A	#N/A	#N/A	#N/A	#N/A	#N/A	0.396317	#N/A	#N/A	#N/A	#N/A	#N/A	#N/A	#N/A	#N/A	#N/A	#N/A	#N/A	1.17316	#N/A	#N/A	0.470376	0.348128	0.985651	0.840513	0.82531	2.53141	1.85827	0.80834	#N/A	#N/A	#N/A	#N/A	27	ENSG00000214941	ZSWIM7	protein_coding	zinc finger SWIM-type containing 7 [Source:HGNC Symbol;Acc:HGNC:26993]
#285788	#N/A	#N/A	3.58947	2.10194	2.23641	1.50898	1.00753	3.79164	0.93726	#N/A	#N/A	#N/A	2.74994	#N/A	4.85944	2.24795	0.882411	#N/A	1.02831	#N/A	0.818235	#N/A	#N/A	0.547138	#N/A	#N/A	2.68485	1.0961	1.18073	#N/A	2.79399	0.756288	2.64315	#N/A	#N/A	#N/A	#N/A	#N/A	#N/A	#N/A	#N/A	#N/A	#N/A	#N/A	#N/A	#N/A	#N/A	#N/A	#N/A	#N/A	#N/A	5.3362	2.60971	1.32173	1.19036	0.834322	#N/A	0.950545	1.03647	#N/A	#N/A	#N/A	#N/A	27	ENSG00000285788		lncRNA	Novel transcript
RWDD2B	#N/A	#N/A	4.51523	2.31988	1.87112	3.33398	3.09796	2.62445	4.52249	#N/A	2.31666	1.80336	1.98028	#N/A	#N/A	#N/A	#N/A	1.21018	1.3236	1.73181	#N/A	#N/A	#N/A	#N/A	#N/A	#N/A	2.57479	1.11296	1.64703	#N/A	#N/A	#N/A	#N/A	#N/A	#N/A	#N/A	0.415915	#N/A	#N/A	#N/A	#N/A	#N/A	#N/A	#N/A	#N/A	#N/A	#N/A	#N/A	#N/A	#N/A	#N/A	2.69998	1.7162	1.59468	2.60627	2.46443	1.42709	3.52044	2.74736	#N/A	#N/A	3.2949	3.75971	27	ENSG00000156253	RWDD2B	protein_coding	RWD domain containing 2B [Source:HGNC Symbol;Acc:HGNC:1302]
DDX1	#N/A	#N/A	3.15977	2.04362	2.75984	2.84696	3.08899	1.44078	2.43672	0.383748	4.38771	#N/A	1.12959	#N/A	#N/A	#N/A	#N/A	#N/A	#N/A	0.985378	#N/A	0.861337	#N/A	0.993984	#N/A	#N/A	0.791383	#N/A	0.961355	#N/A	#N/A	#N/A	#N/A	#N/A	#N/A	#N/A	0.588382	#N/A	0.430248	#N/A	#N/A	#N/A	#N/A	#N/A	#N/A	#N/A	#N/A	#N/A	#N/A	#N/A	#N/A	1.67302	1.04057	0.777256	2.48668	1.79296	5.50297	3.2608	1.70311	#N/A	#N/A	0.888173	1.56465	27	ENSG00000079785	DDX1	protein_coding	DEAD-box helicase 1 [Source:HGNC Symbol;Acc:HGNC:2734]
VWA8-AS1	#N/A	#N/A	2.45331	1.48224	1.13346	1.62671	1.56617	4.15319	1.30292	#N/A	#N/A	#N/A	1.75058	2.09843	2.55575	2.74948	1.21059	3.27799	#N/A	#N/A	0.931447	#N/A	#N/A	0.751687	1.11706	#N/A	3.44207	1.67517	1.72128	#N/A	2.0319	#N/A	#N/A	1.34148	#N/A	#N/A	#N/A	#N/A	#N/A	#N/A	#N/A	#N/A	#N/A	#N/A	#N/A	#N/A	#N/A	#N/A	#N/A	#N/A	#N/A	1.92914	#N/A	1.91738	1.32167	1.25614	#N/A	1.5635	#N/A	#N/A	#N/A	#N/A	1.00163	27	ENSG00000278338	VWA8-AS1	lncRNA	VWA8 antisense RNA 1 (head to head) [Source:HGNC Symbol;Acc:HGNC:44270]
#278668	#N/A	#N/A	2.28653	2.00071	2.44966	1.55853	#N/A	2.60915	2.16104	#N/A	#N/A	#N/A	2.42886	1.39098	1.30058	1.12393	1.61892	0.921247	1.35637	#N/A	#N/A	1.68219	#N/A	#N/A	#N/A	#N/A	2.1765	3.75324	1.40913	#N/A	0.611012	#N/A	#N/A	#N/A	#N/A	#N/A	#N/A	#N/A	#N/A	#N/A	#N/A	#N/A	#N/A	#N/A	#N/A	#N/A	#N/A	#N/A	#N/A	#N/A	#N/A	1.85155	1.83715	1.61608	1.9626	3.16836	1.28445	3.65679	1.85321	#N/A	#N/A	1.95352	#N/A	27	ENSG00000278668		lncRNA	novel transcript
TMEM116	#N/A	#N/A	1.74571	1.27342	1.26509	2.08248	2.3159	1.555	2.15344	#N/A	1.30997	#N/A	0.914731	0.418753	0.943565	0.636434	0.947605	#N/A	1.10984	1.15408	#N/A	#N/A	1.18123	#N/A	#N/A	#N/A	1.04689	1.51144	1.08722	#N/A	0.463406	1.25929	0.833182	#N/A	#N/A	#N/A	#N/A	#N/A	#N/A	#N/A	#N/A	#N/A	#N/A	#N/A	#N/A	#N/A	#N/A	#N/A	#N/A	#N/A	#N/A	0.927193	0.656905	#N/A	#N/A	1.22748	2.15634	1.515	#N/A	#N/A	#N/A	#N/A	#N/A	27	ENSG00000198270	TMEM116	protein_coding	transmembrane protein 116 [Source:HGNC Symbol;Acc:HGNC:25084]
SEC14L2	#N/A	#N/A	1.81978	0.657159	2.05391	1.92679	1.39643	1.2737	2.7465	#N/A	1.7777	#N/A	0.748864	#N/A	0.630413	0.588818	#N/A	#N/A	#N/A	1.38596	#N/A	#N/A	0.603548	1.2225	1.66584	#N/A	2.1101	0.916556	1.99463	#N/A	#N/A	#N/A	0.645042	#N/A	#N/A	#N/A	0.249388	#N/A	#N/A	#N/A	#N/A	#N/A	#N/A	#N/A	#N/A	#N/A	#N/A	#N/A	0.876147	#N/A	#N/A	#N/A	0.610496	#N/A	#N/A	1.97029	2.78179	0.80792	#N/A	1.46147	#N/A	#N/A	1.4638	27	ENSG00000100003	SEC14L2	protein_coding	SEC14 like lipid binding 2 [Source:HGNC Symbol;Acc:HGNC:10699]
#224269	#N/A	#N/A	3.48386	2.78503	3.05935	2.27758	1.49476	4.09373	#N/A	#N/A	0.770953	#N/A	1.68292	5.39155	1.49939	1.89261	#N/A	2.60136	1.51898	#N/A	1.02678	#N/A	#N/A	0.846632	#N/A	#N/A	3.79219	1.4353	2.31406	#N/A	1.42784	#N/A	#N/A	#N/A	#N/A	#N/A	#N/A	#N/A	#N/A	#N/A	#N/A	#N/A	#N/A	#N/A	#N/A	#N/A	#N/A	#N/A	#N/A	#N/A	#N/A	3.79009	3.18947	1.95419	1.82961	1.13218	#N/A	#N/A	1.49418	#N/A	#N/A	1.87957	1.01124	27	ENSG00000224269		lncRNA	novel transcript
TMEM42#169964	#N/A	#N/A	4.25027	2.54033	3.1224	2.52401	1.54333	2.29213	1.38865	#N/A	1.59581	#N/A	2.65117	1.57705	0.814054	#N/A	1.9843	#N/A	1.60422	#N/A	1.37549	1.83581	#N/A	#N/A	1.27821	#N/A	1.5756	#N/A	#N/A	#N/A	#N/A	#N/A	#N/A	1.48857	#N/A	#N/A	0.546863	#N/A	#N/A	#N/A	#N/A	#N/A	#N/A	#N/A	#N/A	#N/A	#N/A	#N/A	#N/A	#N/A	#N/A	2.88664	1.77613	#N/A	3.5524	1.75931	1.08822	3.10491	1.9988	#N/A	#N/A	#N/A	1.30917	27	ENSG00000169964	TMEM42	protein_coding	transmembrane protein 42 [Source:HGNC Symbol;Acc:HGNC:28444]
U2AF1L4	#N/A	#N/A	2.93608	1.21009	1.74014	3.24823	4.18483	1.77136	4.25398	#N/A	1.89985	#N/A	1.81478	0.960669	0.924558	1.01971	1.6983	1.8533	#N/A	#N/A	1.35047	#N/A	#N/A	#N/A	#N/A	#N/A	2.04564	#N/A	1.28911	#N/A	#N/A	#N/A	0.883784	#N/A	#N/A	#N/A	#N/A	#N/A	#N/A	#N/A	#N/A	#N/A	#N/A	#N/A	#N/A	#N/A	#N/A	#N/A	#N/A	#N/A	#N/A	1.82074	0.88636	2.0655	2.15159	2.42217	2.05935	4.45972	1.59117	1.43433	#N/A	#N/A	#N/A	27	ENSG00000161265	U2AF1L4	protein_coding	U2 small nuclear RNA auxiliary factor 1 like 4 [Source:HGNC Symbol;Acc:HGNC:23020]
DECR2#242612	#N/A	#N/A	4.24266	1.03565	2.09127	2.23544	1.21028	3.0118	1.17226	#N/A	#N/A	#N/A	2.10881	3.06016	1.29122	2.70387	1.66152	2.22797	1.03352	#N/A	0.913223	#N/A	#N/A	0.812789	0.928045	#N/A	2.83113	#N/A	1.17594	#N/A	2.13243	#N/A	1.44013	#N/A	#N/A	#N/A	#N/A	#N/A	#N/A	#N/A	#N/A	#N/A	#N/A	#N/A	#N/A	#N/A	#N/A	#N/A	#N/A	#N/A	#N/A	3.10292	2.87799	#N/A	#N/A	0.999637	0.643497	1.14049	#N/A	#N/A	#N/A	1.56632	#N/A	27	ENSG00000242612	DECR2	protein_coding	2,4-dienoyl-CoA reductase 2 [Source:HGNC Symbol;Acc:HGNC:2754]
KLHL10	#N/A	#N/A	3.1056	1.47246	#N/A	3.56808	2.85323	2.78136	#N/A	#N/A	#N/A	#N/A	1.67386	2.60507	2.83353	2.81711	1.67378	1.46028	#N/A	1.21513	1.88677	#N/A	1.3539	#N/A	#N/A	#N/A	1.88538	3.13622	3.2051	#N/A	1.86772	#N/A	3.09516	#N/A	#N/A	#N/A	#N/A	#N/A	#N/A	#N/A	#N/A	#N/A	#N/A	#N/A	#N/A	#N/A	#N/A	#N/A	#N/A	#N/A	#N/A	1.7355	1.17386	3.29727	2.16496	1.63022	0.967218	3.19499	#N/A	#N/A	#N/A	1.60261	#N/A	27	ENSG00000161594	KLHL10	protein_coding	kelch like family member 10 [Source:HGNC Symbol;Acc:HGNC:18829]
#228862	#N/A	#N/A	1.74349	1.14313	2.42682	1.72166	#N/A	2.09747	2.50825	#N/A	#N/A	#N/A	1.57981	1.99568	3.11352	2.39665	1.69843	2.0318	1.66417	1.92202	#N/A	1.27773	#N/A	#N/A	#N/A	2.11703	5.10531	1.67189	2.0462	#N/A	#N/A	#N/A	#N/A	#N/A	#N/A	#N/A	#N/A	#N/A	#N/A	#N/A	#N/A	#N/A	#N/A	#N/A	#N/A	#N/A	#N/A	#N/A	#N/A	#N/A	#N/A	1.9364	1.75498	2.54153	#N/A	3.68109	#N/A	4.13495	1.41159	#N/A	#N/A	1.5594	2.2124	27	ENSG00000228862		lncRNA	novel transcript
#248758	#N/A	#N/A	2.39406	4.16862	2.51509	1.39581	4.03925	1.86376	2.07009	#N/A	2.5229	#N/A	1.96006	0.757283	1.00506	1.54812	1.78781	1.5952	3.3075	#N/A	#N/A	#N/A	#N/A	#N/A	1.34979	#N/A	#N/A	#N/A	1.85583	#N/A	0.783006	#N/A	#N/A	#N/A	#N/A	#N/A	0.674101	#N/A	#N/A	#N/A	#N/A	#N/A	#N/A	#N/A	#N/A	#N/A	#N/A	#N/A	#N/A	#N/A	#N/A	1.6557	1.36549	#N/A	#N/A	2.06539	1.73501	2.60451	3.78756	#N/A	#N/A	2.60758	2.66152	27	ENSG00000248758		lncRNA	novel transcript
#251414	#N/A	#N/A	1.27635	1.55371	1.32567	1.43707	1.14092	1.92479	2.53555	#N/A	2.53752	2.04702	1.06169	2.09042	1.65884	1.73977	1.18037	#N/A	2.05565	#N/A	#N/A	#N/A	#N/A	2.38122	1.18298	#N/A	2.11288	2.71233	#N/A	#N/A	#N/A	#N/A	#N/A	2.67861	#N/A	#N/A	0.512156	#N/A	#N/A	#N/A	#N/A	#N/A	#N/A	#N/A	#N/A	#N/A	#N/A	#N/A	#N/A	#N/A	#N/A	1.35926	1.56185	#N/A	1.25769	1.46101	#N/A	2.7323	3.83874	#N/A	#N/A	#N/A	#N/A	27	ENSG00000251414		lncRNA	novel transcript
#288065	#N/A	#N/A	3.5113	3.39898	2.67477	2.20387	2.81952	2.27065	2.17309	0.810472	#N/A	#N/A	2.67763	0.996077	1.55419	2.35839	1.24995	#N/A	#N/A	1.09262	#N/A	#N/A	#N/A	#N/A	2.17098	#N/A	3.29607	2.17469	3.30519	#N/A	0.981958	#N/A	#N/A	#N/A	#N/A	#N/A	#N/A	#N/A	#N/A	#N/A	#N/A	#N/A	#N/A	#N/A	#N/A	#N/A	#N/A	#N/A	#N/A	#N/A	#N/A	2.03468	2.10222	1.38628	1.41823	#N/A	0.960422	1.52554	1.66132	#N/A	#N/A	3.04475	#N/A	27	ENSG00000288065		lncRNA	novel transcript, antisense to MCEE
RBM12B	#N/A	#N/A	0.900928	1.14652	1.00838	0.955997	1.39229	0.78846	1.84229	#N/A	2.31269	#N/A	0.540744	0.414371	0.684105	0.492551	0.629218	#N/A	0.934165	1.91692	1.28432	0.841765	#N/A	1.31043	0.831375	#N/A	0.562895	#N/A	0.91783	#N/A	#N/A	#N/A	#N/A	#N/A	#N/A	#N/A	#N/A	#N/A	#N/A	#N/A	#N/A	#N/A	#N/A	#N/A	#N/A	#N/A	#N/A	#N/A	#N/A	#N/A	#N/A	0.436553	0.833678	#N/A	0.641457	1.3643	2.04618	1.49885	#N/A	#N/A	#N/A	#N/A	#N/A	27	ENSG00000183808	RBM12B	protein_coding	RNA binding motif protein 12B [Source:HGNC Symbol;Acc:HGNC:32310]
FKTN	#N/A	#N/A	0.807713	0.466703	0.643051	1.29207	1.20905	0.863681	0.778403	#N/A	2.11282	#N/A	0.723366	0.241518	0.427137	#N/A	0.66087	#N/A	#N/A	1.14413	#N/A	0.857442	#N/A	1.00594	#N/A	#N/A	1.41568	1.20109	1.58992	#N/A	#N/A	#N/A	#N/A	#N/A	#N/A	#N/A	#N/A	#N/A	#N/A	#N/A	#N/A	#N/A	#N/A	#N/A	#N/A	#N/A	#N/A	#N/A	#N/A	#N/A	#N/A	0.553139	0.816934	#N/A	1.10244	1.08091	1.60597	1.01165	0.750571	#N/A	#N/A	1.14608	0.979927	27	ENSG00000106692	FKTN	protein_coding	fukutin [Source:HGNC Symbol;Acc:HGNC:3622]
RBM23	#N/A	#N/A	0.893791	0.630878	0.818463	0.951742	1.83672	0.77555	0.917704	#N/A	1.17993	#N/A	0.532272	0.834077	1.21133	0.82317	0.521827	0.869799	0.768728	1.21774	0.842524	0.914888	0.628608	1.34721	1.23261	#N/A	#N/A	0.600601	#N/A	#N/A	#N/A	#N/A	#N/A	#N/A	#N/A	#N/A	#N/A	#N/A	#N/A	#N/A	#N/A	#N/A	#N/A	#N/A	#N/A	#N/A	#N/A	#N/A	#N/A	#N/A	#N/A	0.361021	#N/A	#N/A	#N/A	0.930277	2.9518	0.926275	#N/A	1.80661	#N/A	#N/A	#N/A	27	ENSG00000100461	RBM23	protein_coding	RNA binding motif protein 23 [Source:HGNC Symbol;Acc:HGNC:20155]
#268555	#N/A	#N/A	3.57729	4.56993	#N/A	2.69948	#N/A	2.24761	1.54188	#N/A	0.858425	#N/A	1.80081	2.53122	#N/A	2.11096	1.21771	1.44273	#N/A	#N/A	#N/A	1.47951	#N/A	#N/A	1.62948	#N/A	2.05035	2.46142	2.63632	#N/A	0.973089	1.04084	#N/A	#N/A	#N/A	#N/A	#N/A	#N/A	#N/A	#N/A	#N/A	#N/A	#N/A	#N/A	#N/A	#N/A	#N/A	#N/A	#N/A	#N/A	#N/A	4.39913	3.65533	1.73932	2.14753	1.3181	0.706566	1.58556	1.84568	#N/A	#N/A	2.04461	#N/A	27	ENSG00000268555		lncRNA	novel transcript
RSL1D1	#N/A	#N/A	5.20686	2.02986	4.28825	1.67054	1.50626	1.78378	1.96748	#N/A	1.17143	#N/A	1.29327	1.08516	1.0965	0.941294	1.18906	0.865171	#N/A	#N/A	#N/A	1.46383	#N/A	#N/A	#N/A	#N/A	2.25263	#N/A	1.46267	#N/A	#N/A	#N/A	#N/A	#N/A	#N/A	#N/A	0.448081	#N/A	#N/A	#N/A	#N/A	#N/A	#N/A	#N/A	#N/A	#N/A	#N/A	#N/A	#N/A	0.663149	#N/A	3.34802	1.24748	1.83621	3.59311	1.86476	#N/A	#N/A	1.79321	0.885323	#N/A	2.04368	#N/A	27	ENSG00000171490	RSL1D1	protein_coding	ribosomal L1 domain containing 1 [Source:HGNC Symbol;Acc:HGNC:24534]
LINC03036	#N/A	#N/A	1.55523	1.13627	4.16577	3.74414	1.87974	1.65754	#N/A	#N/A	#N/A	#N/A	0.907376	1.80297	1.5904	1.83268	#N/A	1.37879	#N/A	1.15537	1.79841	1.54576	#N/A	#N/A	2.50851	#N/A	#N/A	#N/A	#N/A	#N/A	0.681066	#N/A	#N/A	#N/A	#N/A	#N/A	#N/A	#N/A	#N/A	0.574988	0.702322	1.21048	#N/A	#N/A	#N/A	#N/A	#N/A	#N/A	#N/A	#N/A	#N/A	3.07427	2.3509	#N/A	3.37716	2.58968	0.95168	2.44178	2.03447	#N/A	#N/A	2.99095	#N/A	27	ENSG00000229272	LINC03036	lncRNA	long intergenic non-protein coding RNA 3036 [Source:HGNC Symbol;Acc:HGNC:56220]
NEPRO	#N/A	#N/A	1.22094	1.03738	#N/A	1.37798	1.80262	0.885923	2.05033	#N/A	2.91729	1.23722	0.772965	0.397399	#N/A	0.419858	#N/A	#N/A	0.945612	2.3833	0.875199	1.03139	#N/A	2.2493	#N/A	#N/A	0.745571	0.929728	#N/A	#N/A	0.42098	#N/A	#N/A	#N/A	#N/A	#N/A	0.460426	#N/A	#N/A	#N/A	#N/A	#N/A	#N/A	#N/A	#N/A	#N/A	#N/A	#N/A	#N/A	0.299401	#N/A	#N/A	0.654787	#N/A	0.893857	1.08785	1.6585	1.2537	#N/A	#N/A	#N/A	1.05518	#N/A	27	ENSG00000163608	NEPRO	protein_coding	nucleolus and neural progenitor protein [Source:HGNC Symbol;Acc:HGNC:24496]
RRP15	#N/A	#N/A	1.78718	1.09123	1.67998	1.83033	1.23	0.987066	2.6229	#N/A	3.03222	1.37298	1.11201	#N/A	#N/A	#N/A	0.649889	#N/A	#N/A	1.945	#N/A	#N/A	#N/A	1.09857	#N/A	#N/A	0.808008	1.06934	1.48273	#N/A	#N/A	#N/A	#N/A	#N/A	#N/A	#N/A	0.36441	#N/A	#N/A	#N/A	#N/A	#N/A	#N/A	#N/A	#N/A	#N/A	#N/A	#N/A	#N/A	#N/A	#N/A	0.757718	0.636042	#N/A	0.81564	0.894266	2.43801	1.46192	1.58539	2.39289	#N/A	0.818586	1.03035	27	ENSG00000067533	RRP15	protein_coding	ribosomal RNA processing 15 homolog [Source:HGNC Symbol;Acc:HGNC:24255]
B3GALT5	#N/A	#N/A	2.71357	1.52208	2.09612	1.3817	#N/A	2.40681	0.866471	#N/A	#N/A	#N/A	#N/A	4.3964	3.56013	2.82369	0.764925	2.89859	0.741462	#N/A	0.710769	#N/A	#N/A	0.545031	#N/A	#N/A	3.11127	1.15145	1.26748	#N/A	2.48909	#N/A	1.58758	0.924586	#N/A	#N/A	#N/A	#N/A	#N/A	#N/A	#N/A	#N/A	#N/A	#N/A	#N/A	#N/A	#N/A	#N/A	#N/A	#N/A	#N/A	3.57522	#N/A	#N/A	1.14989	0.861534	#N/A	0.914008	0.971019	#N/A	#N/A	0.946992	0.85848	27	ENSG00000183778	B3GALT5	protein_coding	beta-1,3-galactosyltransferase 5 [Source:HGNC Symbol;Acc:HGNC:920]
RBP2	#N/A	#N/A	2.82204	2.15952	1.7282	3.48402	#N/A	1.78477	2.70314	#N/A	#N/A	#N/A	5.11308	1.60571	3.47888	1.80658	2.06209	2.51337	#N/A	1.13088	#N/A	2.36216	0.929194	#N/A	1.601	#N/A	1.58547	3.24295	#N/A	#N/A	0.625932	#N/A	#N/A	1.927	#N/A	#N/A	#N/A	#N/A	#N/A	#N/A	#N/A	#N/A	#N/A	#N/A	#N/A	#N/A	#N/A	#N/A	#N/A	#N/A	#N/A	1.16254	#N/A	1.61784	1.95673	2.01176	#N/A	1.17322	1.29943	#N/A	#N/A	#N/A	1.40189	27	ENSG00000114113	RBP2	protein_coding	retinol binding protein 2 [Source:HGNC Symbol;Acc:HGNC:9920]
VPS13D	#N/A	#N/A	0.207587	0.42553	0.578041	0.843594	0.764113	0.440229	0.88921	#N/A	1.17323	#N/A	#N/A	0.583506	0.453557	0.602514	0.705746	0.622053	0.776885	1.04979	0.562821	0.82515	0.30534	1.45483	#N/A	#N/A	0.59367	0.63895	0.802968	#N/A	0.427089	#N/A	#N/A	#N/A	#N/A	#N/A	#N/A	#N/A	#N/A	#N/A	#N/A	#N/A	#N/A	#N/A	#N/A	#N/A	#N/A	#N/A	0.718014	#N/A	0.134924	#N/A	#N/A	#N/A	#N/A	#N/A	#N/A	#N/A	#N/A	#N/A	#N/A	0.988313	0.753255	27	ENSG00000048707	VPS13D	protein_coding	vacuolar protein sorting 13 homolog D [Source:HGNC Symbol;Acc:HGNC:23595]
FAT2	#N/A	#N/A	4.41061	1.76434	1.05032	0.790772	0.587674	1.5406	0.540475	#N/A	0.379727	#N/A	1.44792	0.681087	#N/A	1.1953	0.72376	0.841423	0.704175	#N/A	#N/A	#N/A	#N/A	0.409138	0.557069	#N/A	1.60889	#N/A	#N/A	#N/A	0.805582	#N/A	#N/A	#N/A	#N/A	#N/A	#N/A	#N/A	#N/A	#N/A	#N/A	#N/A	#N/A	#N/A	#N/A	#N/A	#N/A	#N/A	#N/A	0.876799	#N/A	2.86458	0.932981	#N/A	0.678409	0.487232	0.316426	0.550648	#N/A	#N/A	#N/A	0.700861	0.64112	27	ENSG00000086570	FAT2	protein_coding	FAT atypical cadherin 2 [Source:HGNC Symbol;Acc:HGNC:3596]
UQCRHL	#N/A	#N/A	1.98299	3.85249	1.81872	1.28142	#N/A	2.6922	#N/A	#N/A	0.677677	#N/A	2.36404	4.34781	4.87222	4.65837	1.33239	3.17751	1.06049	#N/A	#N/A	#N/A	#N/A	#N/A	#N/A	#N/A	1.61156	1.50716	1.62172	#N/A	1.78612	#N/A	1.6304	#N/A	#N/A	#N/A	#N/A	#N/A	#N/A	#N/A	#N/A	#N/A	#N/A	#N/A	#N/A	#N/A	#N/A	#N/A	#N/A	#N/A	#N/A	5.12564	4.31543	1.61451	1.57554	#N/A	#N/A	1.08634	1.24823	#N/A	1.81495	1.37739	0.946703	27	ENSG00000233954	UQCRHL	protein_coding	ubiquinol-cytochrome c reductase hinge protein like [Source:HGNC Symbol;Acc:HGNC:51714]
#258323	#N/A	#N/A	2.80921	1.07361	1.94865	2.01751	#N/A	2.0967	1.12173	#N/A	0.703699	#N/A	1.8106	1.88263	1.68034	2.05698	1.30262	#N/A	#N/A	#N/A	0.953857	1.10142	#N/A	0.761729	#N/A	#N/A	3.49953	1.84565	1.94602	#N/A	1.10381	#N/A	1.18624	#N/A	#N/A	#N/A	0.366995	#N/A	#N/A	#N/A	#N/A	#N/A	#N/A	#N/A	#N/A	#N/A	#N/A	#N/A	#N/A	#N/A	#N/A	2.44653	1.87825	#N/A	#N/A	1.02731	#N/A	#N/A	1.34176	#N/A	#N/A	1.60703	0.844471	27	ENSG00000258323		lncRNA	novel transcript, antisense to NAA25
F11	#N/A	#N/A	3.2949	0.783875	0.563431	0.512447	0.400585	0.756748	0.351034	#N/A	#N/A	#N/A	#N/A	4.80915	1.26736	0.855059	0.331826	0.724564	0.340276	#N/A	#N/A	#N/A	#N/A	#N/A	#N/A	#N/A	#N/A	0.397409	#N/A	#N/A	2.58064	#N/A	0.772967	#N/A	0.194253	#N/A	#N/A	#N/A	#N/A	#N/A	0.487282	0.216334	#N/A	#N/A	#N/A	#N/A	#N/A	#N/A	#N/A	#N/A	1.43722	2.68052	0.967768	0.445118	0.476082	0.430092	#N/A	0.336924	#N/A	#N/A	#N/A	#N/A	0.32369	27	ENSG00000088926	F11	protein_coding	coagulation factor XI [Source:HGNC Symbol;Acc:HGNC:3529]
TAF4B	#N/A	#N/A	2.34392	0.980093	2.94248	1.94283	1.72552	0.959936	2.00016	#N/A	3.36437	#N/A	1.06832	0.429532	0.875458	#N/A	#N/A	0.680267	0.949081	#N/A	#N/A	#N/A	#N/A	#N/A	#N/A	#N/A	1.63122	1.84454	1.26087	2.63853	#N/A	#N/A	#N/A	#N/A	#N/A	#N/A	#N/A	#N/A	0.228133	#N/A	#N/A	#N/A	#N/A	#N/A	#N/A	#N/A	#N/A	#N/A	#N/A	0.317924	#N/A	1.61525	0.766949	1.63938	1.76528	#N/A	4.1923	2.18657	1.13742	#N/A	#N/A	#N/A	3.59084	27	ENSG00000141384	TAF4B	protein_coding	TATA-box binding protein associated factor 4b [Source:HGNC Symbol;Acc:HGNC:11538]
POLR3A	#N/A	#N/A	0.7201	0.684733	0.699808	0.701284	0.997553	0.735429	1.19747	#N/A	2.04391	#N/A	0.726518	0.770836	0.620128	0.587129	0.9154	#N/A	#N/A	1.45759	1.08463	#N/A	#N/A	1.56739	#N/A	#N/A	1.23157	1.09183	1.62608	#N/A	#N/A	#N/A	#N/A	#N/A	#N/A	#N/A	#N/A	#N/A	#N/A	#N/A	#N/A	#N/A	#N/A	#N/A	#N/A	#N/A	#N/A	#N/A	0.706723	#N/A	#N/A	0.575082	0.668056	0.778262	0.839561	#N/A	1.88752	1.28639	0.83287	#N/A	#N/A	#N/A	#N/A	27	ENSG00000148606	POLR3A	protein_coding	RNA polymerase III subunit A [Source:HGNC Symbol;Acc:HGNC:30074]
PRKRA	#N/A	#N/A	2.1919	1.01699	1.69863	2.69959	1.42413	0.960948	3.5637	#N/A	2.75291	1.26818	1.34622	0.334911	#N/A	#N/A	#N/A	#N/A	#N/A	1.24354	#N/A	#N/A	#N/A	0.774674	#N/A	#N/A	1.36777	1.16396	1.83786	#N/A	#N/A	#N/A	#N/A	#N/A	#N/A	#N/A	0.373598	#N/A	#N/A	#N/A	#N/A	#N/A	#N/A	#N/A	#N/A	#N/A	#N/A	#N/A	#N/A	#N/A	#N/A	0.755284	#N/A	0.713069	0.9029	1.41327	3.4961	1.76981	1.24209	1.8055	#N/A	1.79427	2.31211	27	ENSG00000180228	PRKRA	protein_coding	protein activator of interferon induced protein kinase EIF2AK2 [Source:HGNC Symbol;Acc:HGNC:9438]
UBR5-DT	#N/A	#N/A	1.934	1.50983	1.07177	1.71082	1.60944	1.26871	2.70314	#N/A	1.7142	#N/A	1.49465	0.714873	1.55658	0.680798	1.32023	0.842339	#N/A	#N/A	4.04828	#N/A	#N/A	#N/A	#N/A	#N/A	#N/A	#N/A	#N/A	#N/A	0.536197	#N/A	#N/A	#N/A	#N/A	#N/A	#N/A	#N/A	#N/A	#N/A	#N/A	#N/A	#N/A	#N/A	#N/A	#N/A	#N/A	#N/A	#N/A	#N/A	0.454877	1.80228	1.2672	1.90159	3.48078	1.25508	1.45432	2.84281	1.91434	1.83107	#N/A	2.00377	#N/A	27	ENSG00000246263	UBR5-DT	lncRNA	UBR5 divergent transcript [Source:HGNC Symbol;Acc:HGNC:51661]
DDX19A	#N/A	#N/A	1.04565	0.657691	1.16731	1.31705	1.02386	0.83835	0.92099	#N/A	1.19901	#N/A	0.740777	0.551324	0.473175	0.563017	#N/A	#N/A	#N/A	1.30193	0.940353	0.961139	#N/A	1.82569	1.06023	#N/A	0.900068	0.863326	0.863941	#N/A	#N/A	#N/A	#N/A	#N/A	#N/A	#N/A	#N/A	#N/A	#N/A	#N/A	#N/A	#N/A	#N/A	#N/A	#N/A	#N/A	#N/A	#N/A	#N/A	#N/A	#N/A	0.270314	#N/A	#N/A	0.799055	1.44973	2.33485	1.72564	1.15555	#N/A	#N/A	0.827862	#N/A	27	ENSG00000168872	DDX19A	protein_coding	DEAD-box helicase 19A [Source:HGNC Symbol;Acc:HGNC:25628]
HAS2-AS1	#N/A	#N/A	2.09093	2.23648	4.73407	2.16828	1.17605	1.78459	#N/A	#N/A	#N/A	#N/A	1.26981	#N/A	#N/A	#N/A	#N/A	#N/A	#N/A	#N/A	#N/A	#N/A	#N/A	#N/A	#N/A	#N/A	2.35096	1.73472	4.40534	#N/A	1.33475	#N/A	#N/A	#N/A	1.79878	#N/A	#N/A	0.819751	#N/A	1.05235	1.92721	2.36433	#N/A	1.09372	#N/A	#N/A	#N/A	#N/A	2.2781	#N/A	2.0704	1.99747	2.1275	#N/A	3.52063	#N/A	1.38538	1.90133	1.97642	#N/A	#N/A	1.67863	1.27073	27	ENSG00000248690	HAS2-AS1	lncRNA	HAS2 antisense RNA 1 [Source:HGNC Symbol;Acc:HGNC:34340]
C17orf80	#N/A	#N/A	1.5005	1.02484	1.3542	1.5623	1.43251	0.977748	2.53903	#N/A	2.22328	2.11028	0.947296	0.677399	0.734117	#N/A	#N/A	#N/A	1.21895	2.02525	#N/A	#N/A	#N/A	2.06709	#N/A	#N/A	1.13633	0.991811	#N/A	#N/A	0.424381	#N/A	#N/A	#N/A	#N/A	#N/A	#N/A	#N/A	#N/A	#N/A	#N/A	#N/A	#N/A	#N/A	#N/A	#N/A	#N/A	#N/A	#N/A	#N/A	#N/A	1.07456	1.06909	0.943232	1.04823	1.3158	3.29075	2.25079	1.26936	#N/A	#N/A	1.29027	#N/A	27	ENSG00000141219	C17orf80	protein_coding	chromosome 17 open reading frame 80 [Source:HGNC Symbol;Acc:HGNC:29601]
PSMA4	#N/A	#N/A	3.10378	2.72516	2.67313	1.66495	1.45334	1.3088	0.929712	#N/A	0.664997	#N/A	1.179	2.16423	1.93703	#N/A	#N/A	1.31094	#N/A	#N/A	#N/A	0.875454	#N/A	0.888121	#N/A	#N/A	1.76239	1.21692	1.44207	#N/A	1.40844	#N/A	1.55688	#N/A	#N/A	#N/A	0.385891	#N/A	#N/A	#N/A	#N/A	#N/A	#N/A	#N/A	#N/A	#N/A	#N/A	#N/A	#N/A	#N/A	#N/A	3.28368	2.21222	1.27017	#N/A	1.20389	0.732923	1.11979	#N/A	#N/A	#N/A	1.2824	#N/A	27	ENSG00000041357	PSMA4	protein_coding	proteasome 20S subunit alpha 4 [Source:HGNC Symbol;Acc:HGNC:9533]
TIMM23B-AGAP6	#N/A	#N/A	0.578179	0.737347	1.14237	1.7773	#N/A	1.03739	1.44602	#N/A	#N/A	#N/A	0.633661	0.877031	0.506484	0.720944	1.31495	1.05073	#N/A	1.98664	#N/A	2.56592	#N/A	1.14326	#N/A	#N/A	0.939205	#N/A	#N/A	#N/A	0.859651	#N/A	1.00947	#N/A	#N/A	#N/A	#N/A	#N/A	#N/A	#N/A	#N/A	#N/A	#N/A	#N/A	#N/A	#N/A	#N/A	#N/A	#N/A	#N/A	#N/A	0.923076	0.569894	1.28853	1.14612	2.16793	3.35934	1.67653	0.977763	#N/A	#N/A	1.13561	#N/A	27	ENSG00000178440	TIMM23B-AGAP6	protein_coding	TIMM23B-AGAP6 readthrough (NMD candidate) [Source:HGNC Symbol;Acc:HGNC:45009]
PARP3	#N/A	#N/A	2.27465	1.65129	2.27734	1.90937	#N/A	1.59904	1.71783	#N/A	0.919506	#N/A	2.11185	2.58238	2.46064	2.96227	1.84043	2.01852	1.73505	#N/A	1.19024	1.66965	#N/A	1.01131	#N/A	#N/A	1.26483	#N/A	#N/A	#N/A	2.07935	#N/A	1.25729	#N/A	#N/A	#N/A	#N/A	#N/A	#N/A	#N/A	#N/A	#N/A	#N/A	#N/A	#N/A	#N/A	#N/A	#N/A	#N/A	#N/A	#N/A	3.35647	5.07839	1.79656	#N/A	1.49384	0.734847	1.7759	1.96856	#N/A	#N/A	#N/A	#N/A	27	ENSG00000041880	PARP3	protein_coding	poly(ADP-ribose) polymerase family member 3 [Source:HGNC Symbol;Acc:HGNC:273]
RPRD2	#N/A	#N/A	0.391009	0.588802	0.781271	0.986506	0.631402	0.424662	1.33676	#N/A	0.891812	#N/A	0.407731	0.322584	0.325503	0.319008	#N/A	0.305317	0.669735	0.986854	#N/A	0.60481	#N/A	0.72795	0.524815	#N/A	0.925588	0.773529	0.858713	#N/A	0.232322	#N/A	#N/A	#N/A	#N/A	#N/A	#N/A	#N/A	#N/A	#N/A	#N/A	#N/A	#N/A	#N/A	#N/A	#N/A	#N/A	#N/A	#N/A	#N/A	#N/A	0.260589	#N/A	#N/A	0.687705	0.639484	2.13944	1.46395	#N/A	#N/A	#N/A	#N/A	#N/A	27	ENSG00000163125	RPRD2	protein_coding	regulation of nuclear pre-mRNA domain containing 2 [Source:HGNC Symbol;Acc:HGNC:29039]
#257989	#N/A	#N/A	2.44183	3.01884	1.62085	1.18481	0.916175	2.0571	0.912418	#N/A	#N/A	#N/A	1.71256	#N/A	1.97303	2.25324	0.794784	#N/A	#N/A	#N/A	#N/A	0.892273	#N/A	#N/A	#N/A	#N/A	1.3527	#N/A	0.952178	#N/A	5.42446	#N/A	1.87779	#N/A	#N/A	#N/A	#N/A	#N/A	#N/A	#N/A	#N/A	0.707367	#N/A	#N/A	#N/A	#N/A	#N/A	#N/A	0.837713	#N/A	2.4555	6.56251	2.70018	1.07954	#N/A	0.722274	#N/A	0.887698	0.922908	#N/A	1.11053	0.892647	#N/A	27	ENSG00000257989		lncRNA	novel transcript
LNCOG	#N/A	#N/A	6.36127	2.55643	#N/A	0.928616	0.66274	1.50415	0.621488	#N/A	#N/A	#N/A	1.12967	#N/A	#N/A	#N/A	0.884941	#N/A	#N/A	#N/A	#N/A	#N/A	#N/A	#N/A	#N/A	#N/A	2.24043	0.943837	0.996743	#N/A	3.09589	#N/A	#N/A	#N/A	1.12971	#N/A	#N/A	1.27317	0.692977	1.99984	2.44122	2.64044	#N/A	#N/A	#N/A	#N/A	#N/A	#N/A	#N/A	#N/A	1.39698	3.38278	2.67101	0.776925	0.752142	#N/A	#N/A	0.583626	0.678153	#N/A	0.92301	0.688866	#N/A	27	ENSG00000257219	LNCOG	lncRNA	lncRNA osteogenesis associated [Source:HGNC Symbol;Acc:HGNC:53336]
#228587	#N/A	#N/A	0.684971	0.413469	0.26539	0.229169	0.18304	0.396565	0.160388	#N/A	#N/A	#N/A	0.248482	0.581013	0.389951	0.326683	0.168272	#N/A	#N/A	#N/A	#N/A	#N/A	#N/A	#N/A	#N/A	#N/A	0.305688	0.221163	0.236755	#N/A	0.623141	#N/A	0.24836	0.18077	#N/A	#N/A	#N/A	#N/A	#N/A	#N/A	#N/A	#N/A	#N/A	#N/A	#N/A	#N/A	#N/A	#N/A	#N/A	#N/A	0.655396	0.546022	0.408749	0.200468	0.215195	0.184023	#N/A	0.157243	0.199659	#N/A	#N/A	0.218757	#N/A	27	ENSG00000228587		lncRNA	novel transcript
ADORA1	#N/A	#N/A	1.11288	1.50431	1.21244	1.64885	#N/A	1.43745	#N/A	#N/A	#N/A	#N/A	1.29117	4.17295	3.7182	5.06953	#N/A	3.63502	1.36751	#N/A	0.82214	0.963709	#N/A	0.619087	0.964064	#N/A	#N/A	#N/A	#N/A	#N/A	2.55781	#N/A	#N/A	#N/A	0.615904	#N/A	#N/A	#N/A	#N/A	#N/A	#N/A	0.703311	#N/A	#N/A	#N/A	#N/A	#N/A	#N/A	#N/A	#N/A	#N/A	2.45192	1.92899	1.40323	1.34636	0.780769	0.481992	0.946951	1.21301	#N/A	#N/A	1.28652	#N/A	27	ENSG00000163485	ADORA1	protein_coding	adenosine A1 receptor [Source:HGNC Symbol;Acc:HGNC:262]
MTTP	#N/A	#N/A	3.14715	1.81193	2.0797	#N/A	1.10036	1.87956	0.95381	#N/A	0.662247	#N/A	1.33648	2.94459	2.33001	3.04831	#N/A	2.68831	#N/A	0.596057	0.82083	0.939128	#N/A	0.616501	0.830013	#N/A	2.61534	1.16005	#N/A	#N/A	0.840086	#N/A	#N/A	#N/A	#N/A	#N/A	#N/A	#N/A	#N/A	#N/A	#N/A	#N/A	#N/A	#N/A	#N/A	#N/A	#N/A	#N/A	#N/A	#N/A	#N/A	5.0427	1.89489	1.25682	1.33099	0.938862	#N/A	1.01591	1.05764	#N/A	#N/A	#N/A	#N/A	27	ENSG00000138823	MTTP	protein_coding	microsomal triglyceride transfer protein [Source:HGNC Symbol;Acc:HGNC:7467]
C2orf68	#N/A	#N/A	0.798437	0.698126	0.984093	1.15833	1.18012	0.749611	2.46379	#N/A	2.04057	#N/A	#N/A	0.406385	0.663789	0.841998	0.853985	#N/A	#N/A	#N/A	#N/A	#N/A	#N/A	1.79184	#N/A	#N/A	0.696652	#N/A	0.82878	#N/A	#N/A	#N/A	#N/A	#N/A	0.2348	#N/A	0.460641	#N/A	#N/A	#N/A	0.24381	0.367351	#N/A	#N/A	#N/A	#N/A	#N/A	#N/A	#N/A	#N/A	0.468242	0.459727	0.483132	0.875897	#N/A	#N/A	2.13336	2.46034	0.869855	1.40748	#N/A	#N/A	#N/A	27	ENSG00000168887	C2orf68	protein_coding	chromosome 2 open reading frame 68 [Source:HGNC Symbol;Acc:HGNC:34353]
LRRC3B	#N/A	#N/A	1.88933	#N/A	#N/A	2.49589	2.13032	1.88989	#N/A	#N/A	#N/A	#N/A	#N/A	0.996928	2.42695	2.70735	2.15742	0.915085	#N/A	1.17033	3.00208	#N/A	#N/A	#N/A	#N/A	#N/A	3.74704	2.05069	2.90238	#N/A	#N/A	#N/A	#N/A	#N/A	1.24117	#N/A	#N/A	0.809667	#N/A	1.84749	1.71816	1.26757	#N/A	#N/A	#N/A	#N/A	#N/A	#N/A	#N/A	#N/A	0.293241	2.95812	#N/A	2.60939	2.4153	#N/A	#N/A	3.61413	#N/A	#N/A	0.918398	0.984871	1.09167	27	ENSG00000179796	LRRC3B	protein_coding	leucine rich repeat containing 3B [Source:HGNC Symbol;Acc:HGNC:28105]
NNAT	#N/A	#N/A	1.90929	1.64352	1.49318	2.82652	#N/A	1.51129	#N/A	#N/A	1.19074	#N/A	1.18193	3.05329	2.83396	1.84078	3.08989	1.89536	1.6548	0.901533	#N/A	#N/A	2.10076	1.10964	#N/A	#N/A	1.85643	1.54466	1.65967	#N/A	1.56236	#N/A	1.77499	#N/A	#N/A	#N/A	#N/A	#N/A	#N/A	#N/A	#N/A	#N/A	#N/A	#N/A	#N/A	#N/A	#N/A	#N/A	#N/A	#N/A	#N/A	1.65525	1.13235	1.43089	#N/A	#N/A	#N/A	1.62013	2.13676	#N/A	#N/A	1.36209	#N/A	27	ENSG00000053438	NNAT	protein_coding	neuronatin [Source:HGNC Symbol;Acc:HGNC:7860]
SPCS2	#N/A	#N/A	0.889316	0.574459	0.937462	0.90896	#N/A	0.560449	1.89481	#N/A	2.83769	#N/A	#N/A	0.519111	0.752272	0.598684	#N/A	#N/A	#N/A	1.25173	#N/A	0.923044	0.48841	1.21212	#N/A	#N/A	#N/A	1.01233	0.886826	#N/A	0.480653	#N/A	0.658169	#N/A	#N/A	#N/A	0.425351	#N/A	#N/A	#N/A	#N/A	#N/A	#N/A	#N/A	#N/A	#N/A	#N/A	#N/A	#N/A	#N/A	#N/A	0.493194	0.531228	0.60967	#N/A	1.16364	2.06446	1.91242	0.833892	#N/A	#N/A	1.09995	#N/A	27	ENSG00000118363	SPCS2	protein_coding	signal peptidase complex subunit 2 [Source:HGNC Symbol;Acc:HGNC:28962]
MARS1	#N/A	#N/A	0.643447	0.743895	#N/A	0.882787	1.02653	0.562121	1.26785	#N/A	2.68501	#N/A	0.476569	0.522316	0.496671	0.628571	0.966141	0.612185	#N/A	#N/A	0.935816	#N/A	#N/A	2.21972	#N/A	#N/A	#N/A	#N/A	#N/A	#N/A	0.485381	1.08574	0.810536	#N/A	#N/A	#N/A	#N/A	#N/A	#N/A	#N/A	#N/A	0.326197	#N/A	#N/A	#N/A	#N/A	#N/A	#N/A	#N/A	#N/A	#N/A	0.447182	#N/A	0.753341	#N/A	1.05562	3.05891	2.41052	0.964063	1.59164	0.673712	#N/A	#N/A	27	ENSG00000166986	MARS1	protein_coding	methionyl-tRNA synthetase 1 [Source:HGNC Symbol;Acc:HGNC:6898]
FAM222A	#N/A	#N/A	6.56614	1.71621	2.12689	1.37602	0.925714	1.41834	#N/A	#N/A	0.483831	#N/A	#N/A	4.28229	1.77213	3.22521	1.13595	2.75827	0.880479	#N/A	#N/A	0.789381	#N/A	0.535385	#N/A	#N/A	2.30426	1.32606	1.44233	#N/A	1.53344	#N/A	1.34885	#N/A	#N/A	#N/A	#N/A	#N/A	#N/A	#N/A	#N/A	#N/A	#N/A	#N/A	#N/A	#N/A	#N/A	#N/A	#N/A	#N/A	#N/A	4.16269	3.11663	#N/A	1.07514	0.664733	#N/A	0.772712	0.960384	#N/A	#N/A	1.08362	#N/A	27	ENSG00000139438	FAM222A	protein_coding	family with sequence similarity 222 member A [Source:HGNC Symbol;Acc:HGNC:25915]
PILRB	#N/A	#N/A	0.324442	0.469738	0.645608	1.088	0.583034	0.383197	0.930129	#N/A	0.97019	#N/A	#N/A	0.57495	0.77469	0.489112	0.640899	0.615894	0.550757	1.74744	0.875256	#N/A	#N/A	0.753332	0.648003	#N/A	0.912918	0.969293	0.98171	#N/A	0.566338	#N/A	0.53583	#N/A	#N/A	#N/A	#N/A	#N/A	#N/A	#N/A	#N/A	#N/A	#N/A	#N/A	#N/A	#N/A	#N/A	#N/A	0.789139	#N/A	#N/A	#N/A	0.380374	#N/A	#N/A	#N/A	1.97401	#N/A	#N/A	3.25967	#N/A	#N/A	#N/A	27	ENSG00000121716	PILRB	protein_coding	paired immunoglobin like type 2 receptor beta [Source:HGNC Symbol;Acc:HGNC:18297]
MRPS16	#N/A	#N/A	3.09527	1.75481	2.22176	2.06802	3.23042	1.39832	1.83818	#N/A	3.0639	#N/A	1.48113	#N/A	#N/A	#N/A	0.560674	1.34261	#N/A	2.3249	#N/A	0.983951	#N/A	#N/A	#N/A	#N/A	1.08429	#N/A	#N/A	#N/A	#N/A	#N/A	#N/A	#N/A	#N/A	#N/A	1.24121	#N/A	0.597763	#N/A	#N/A	#N/A	#N/A	#N/A	#N/A	#N/A	#N/A	#N/A	#N/A	0.628931	#N/A	2.1891	1.37895	1.9655	1.76754	#N/A	1.34136	1.64527	1.80966	1.76552	#N/A	1.15983	1.98613	27	ENSG00000182180	MRPS16	protein_coding	mitochondrial ribosomal protein S16 [Source:HGNC Symbol;Acc:HGNC:14048]
ANP32E	#N/A	#N/A	2.53337	1.10289	1.92251	1.63071	1.69391	1.04111	2.00372	#N/A	2.64304	#N/A	0.739057	0.808417	1.25597	1.0296	#N/A	0.746378	#N/A	1.54688	#N/A	#N/A	#N/A	#N/A	#N/A	#N/A	1.49183	#N/A	1.07319	#N/A	1.30394	#N/A	1.03688	#N/A	#N/A	#N/A	0.689831	#N/A	#N/A	#N/A	#N/A	#N/A	#N/A	#N/A	#N/A	#N/A	#N/A	#N/A	#N/A	#N/A	#N/A	1.2789	1.53387	3.01676	1.58177	2.31943	3.4489	2.96867	1.03895	#N/A	#N/A	#N/A	#N/A	27	ENSG00000143401	ANP32E	protein_coding	acidic nuclear phosphoprotein 32 family member E [Source:HGNC Symbol;Acc:HGNC:16673]
CCT8	#N/A	#N/A	2.05014	0.932668	1.99473	1.15767	1.60482	0.90633	2.68662	#N/A	1.87487	#N/A	#N/A	2.19826	0.91331	1.20398	1.18611	2.50839	1.855	1.26921	1.91804	2.00735	#N/A	1.59785	#N/A	#N/A	#N/A	#N/A	#N/A	#N/A	#N/A	#N/A	#N/A	#N/A	#N/A	#N/A	0.882964	#N/A	#N/A	#N/A	#N/A	0.681625	#N/A	#N/A	#N/A	#N/A	#N/A	#N/A	#N/A	#N/A	#N/A	1.42938	1.20791	#N/A	2.77652	1.27752	1.21457	1.63179	1.26657	#N/A	#N/A	#N/A	#N/A	27	ENSG00000156261	CCT8	protein_coding	chaperonin containing TCP1 subunit 8 [Source:HGNC Symbol;Acc:HGNC:1623]
MRPS14	#N/A	#N/A	1.30766	1.03965	0.89526	2.41905	1.31347	0.748763	4.39789	0.680294	2.08355	#N/A	0.807269	0.887294	0.925713	0.847153	0.902246	#N/A	#N/A	#N/A	#N/A	#N/A	#N/A	#N/A	#N/A	#N/A	2.11827	1.29173	0.92142	#N/A	#N/A	#N/A	#N/A	#N/A	#N/A	#N/A	0.686528	#N/A	#N/A	#N/A	#N/A	#N/A	#N/A	#N/A	#N/A	#N/A	#N/A	#N/A	#N/A	#N/A	#N/A	1.18511	0.686645	1.23953	1.05504	1.36381	2.79609	1.90102	1.40524	#N/A	#N/A	1.93682	#N/A	27	ENSG00000120333	MRPS14	protein_coding	mitochondrial ribosomal protein S14 [Source:HGNC Symbol;Acc:HGNC:14049]
HDAC10	#N/A	#N/A	0.919064	#N/A	#N/A	1.58937	1.13971	0.658455	1.94849	#N/A	#N/A	#N/A	1.22046	1.3043	1.25343	1.40347	1.96153	1.8792	1.38075	3.14873	#N/A	#N/A	#N/A	2.60081	#N/A	#N/A	#N/A	#N/A	#N/A	#N/A	0.96545	1.63291	0.998557	#N/A	#N/A	#N/A	#N/A	#N/A	#N/A	#N/A	#N/A	0.55299	#N/A	#N/A	#N/A	#N/A	#N/A	#N/A	#N/A	#N/A	#N/A	1.96993	2.11793	2.40513	1.6532	2.11577	2.86039	2.12305	2.34709	#N/A	1.1126	#N/A	#N/A	27	ENSG00000100429	HDAC10	protein_coding	histone deacetylase 10 [Source:HGNC Symbol;Acc:HGNC:18128]
TPMT	#N/A	#N/A	1.50524	#N/A	#N/A	#N/A	1.24013	0.868755	1.0685	#N/A	0.653571	#N/A	0.90842	4.60352	3.31882	4.32345	1.51736	3.68049	1.10293	0.630716	0.958515	1.10886	1.06372	0.72486	0.901385	#N/A	#N/A	#N/A	#N/A	#N/A	2.25275	#N/A	1.26489	#N/A	#N/A	#N/A	#N/A	#N/A	#N/A	#N/A	#N/A	#N/A	#N/A	#N/A	#N/A	#N/A	#N/A	#N/A	#N/A	#N/A	#N/A	2.46562	0.93436	1.63972	#N/A	0.901676	0.595363	1.17689	#N/A	#N/A	#N/A	#N/A	1.40353	27	ENSG00000137364	TPMT	protein_coding	thiopurine S-methyltransferase [Source:HGNC Symbol;Acc:HGNC:12014]
NPTN-IT1	#N/A	#N/A	2.18828	#N/A	#N/A	3.27831	2.52727	0.971794	2.074	#N/A	1.19821	#N/A	2.59574	1.846	1.86924	1.08028	#N/A	1.23848	2.24152	1.00894	#N/A	#N/A	#N/A	1.32077	#N/A	#N/A	#N/A	2.97783	1.35873	#N/A	1.48342	#N/A	1.25181	#N/A	#N/A	#N/A	#N/A	#N/A	0.406943	#N/A	#N/A	#N/A	0.462358	#N/A	#N/A	#N/A	#N/A	#N/A	1.83536	#N/A	#N/A	2.45225	#N/A	1.4363	1.85116	#N/A	#N/A	1.50511	#N/A	#N/A	#N/A	1.29564	1.51731	27	ENSG00000281183	NPTN-IT1	lncRNA	NPTN intronic transcript 1 [Source:HGNC Symbol;Acc:HGNC:45091]
CEPT1	#N/A	#N/A	0.848646	0.710362	0.748569	0.940141	1.29049	#N/A	2.04156	#N/A	2.01007	#N/A	1.06348	0.425027	0.651168	#N/A	0.67467	0.425455	#N/A	1.08585	#N/A	0.739551	#N/A	0.941773	#N/A	#N/A	#N/A	#N/A	#N/A	#N/A	0.478049	#N/A	#N/A	#N/A	#N/A	#N/A	#N/A	#N/A	#N/A	#N/A	#N/A	#N/A	#N/A	#N/A	#N/A	#N/A	#N/A	#N/A	#N/A	#N/A	#N/A	1.00127	0.704871	1.27784	1.70029	1.69091	2.67375	1.88108	1.6173	1.5107	0.563637	0.814	#N/A	27	ENSG00000134255	CEPT1	protein_coding	choline/ethanolamine phosphotransferase 1 [Source:HGNC Symbol;Acc:HGNC:24289]
CFAP418-AS1	#N/A	#N/A	1.95296	1.18725	2.02179	2.57641	1.90747	#N/A	1.62957	#N/A	1.87293	#N/A	1.28706	#N/A	1.56513	0.840627	#N/A	#N/A	1.51689	1.41426	1.19693	1.28825	#N/A	0.916672	1.26449	#N/A	1.73302	0.851907	#N/A	2.59549	0.800281	#N/A	1.09518	#N/A	#N/A	#N/A	#N/A	#N/A	#N/A	#N/A	#N/A	#N/A	#N/A	#N/A	#N/A	#N/A	#N/A	#N/A	#N/A	#N/A	#N/A	#N/A	#N/A	1.22716	1.69875	#N/A	1.58112	3.43387	0.915804	#N/A	#N/A	#N/A	1.47798	27	ENSG00000253773	CFAP418-AS1	lncRNA	CFAP418 antisense RNA 1 [Source:HGNC Symbol;Acc:HGNC:50444]
SLC25A13	#N/A	#N/A	0.253816	#N/A	0.482601	1.1302	0.521593	#N/A	1.02628	#N/A	1.00335	#N/A	#N/A	#N/A	0.417695	#N/A	0.666099	#N/A	#N/A	0.769382	#N/A	#N/A	#N/A	1.32893	0.553029	#N/A	#N/A	#N/A	#N/A	#N/A	#N/A	#N/A	#N/A	#N/A	0.168783	#N/A	#N/A	0.141334	#N/A	0.145092	0.163425	0.266606	#N/A	#N/A	#N/A	#N/A	#N/A	#N/A	#N/A	#N/A	0.346854	0.386901	0.509919	0.539013	0.916362	0.916244	2.60645	1.20951	0.525901	#N/A	#N/A	1.28931	1.63122	27	ENSG00000004864	SLC25A13	protein_coding	solute carrier family 25 member 13 [Source:HGNC Symbol;Acc:HGNC:10983]
BPGM	#N/A	#N/A	2.30433	1.53165	2.23053	2.3944	#N/A	#N/A	2.89096	#N/A	1.83788	#N/A	1.63747	2.59974	1.96868	1.82375	1.12253	2.30436	1.78531	1.44777	1.4467	#N/A	1.14323	#N/A	#N/A	#N/A	1.29628	#N/A	2.38481	#N/A	3.2501	#N/A	1.96596	#N/A	#N/A	#N/A	0.587402	#N/A	#N/A	#N/A	#N/A	#N/A	#N/A	#N/A	#N/A	#N/A	#N/A	#N/A	#N/A	#N/A	#N/A	3.21438	2.39669	1.4373	2.43873	3.17323	#N/A	3.21977	#N/A	#N/A	#N/A	#N/A	#N/A	27	ENSG00000172331	BPGM	protein_coding	bisphosphoglycerate mutase [Source:HGNC Symbol;Acc:HGNC:1093]
ALG6	#N/A	#N/A	0.35114	0.663438	0.70286	#N/A	#N/A	#N/A	1.24725	#N/A	0.957493	#N/A	0.530388	0.537034	0.987805	#N/A	#N/A	0.884117	#N/A	1.22321	0.885362	#N/A	#N/A	1.43256	#N/A	#N/A	1.01354	1.02734	0.786224	2.80376	0.507755	#N/A	#N/A	0.9511	#N/A	#N/A	#N/A	#N/A	#N/A	#N/A	#N/A	#N/A	#N/A	#N/A	#N/A	#N/A	#N/A	#N/A	#N/A	#N/A	#N/A	0.690218	0.866075	0.773168	1.20815	0.819926	4.59493	2.8422	0.956159	1.41384	#N/A	#N/A	#N/A	27	ENSG00000088035	ALG6	protein_coding	ALG6 alpha-1,3-glucosyltransferase [Source:HGNC Symbol;Acc:HGNC:23157]
#231756	#N/A	#N/A	5.0039	3.98648	2.60511	1.89233	1.31535	#N/A	1.30024	1.09588	0.689047	#N/A	1.1383	#N/A	#N/A	#N/A	#N/A	#N/A	#N/A	#N/A	#N/A	#N/A	#N/A	0.587084	#N/A	#N/A	3.00082	1.34954	1.45213	#N/A	#N/A	#N/A	#N/A	#N/A	1.31051	#N/A	0.795419	#N/A	#N/A	0.447207	#N/A	#N/A	#N/A	1.22766	#N/A	#N/A	#N/A	#N/A	#N/A	#N/A	0.635886	4.42298	2.81244	1.66709	1.55285	1.00272	#N/A	1.30501	1.26788	#N/A	1.63876	1.1395	#N/A	27	ENSG00000231756		lncRNA	novel transcript
NFKBIZ	#N/A	#N/A	0.789579	0.91076	#N/A	0.738045	#N/A	#N/A	1.22458	#N/A	1.18365	#N/A	0.754866	0.980489	#N/A	0.795051	1.07463	0.864672	1.57661	1.92984	#N/A	1.18579	0.539279	1.49883	0.980781	#N/A	#N/A	#N/A	#N/A	#N/A	0.834592	#N/A	#N/A	#N/A	#N/A	#N/A	#N/A	#N/A	#N/A	#N/A	#N/A	#N/A	#N/A	#N/A	#N/A	#N/A	#N/A	#N/A	#N/A	0.279532	#N/A	2.12366	0.928259	1.17607	2.69432	2.29341	4.41783	4.27068	1.40646	3.57146	#N/A	#N/A	#N/A	27	ENSG00000144802	NFKBIZ	protein_coding	NFKB inhibitor zeta [Source:HGNC Symbol;Acc:HGNC:29805]
#237126	#N/A	#N/A	1.76573	1.91528	1.4585	1.82603	#N/A	#N/A	1.33527	#N/A	#N/A	#N/A	2.61905	2.04844	2.34034	#N/A	1.21518	1.14903	1.68223	#N/A	#N/A	#N/A	#N/A	#N/A	1.2592	#N/A	1.27244	2.37098	#N/A	#N/A	2.23993	1.11545	#N/A	#N/A	0.462465	#N/A	#N/A	0.815277	#N/A	0.836923	1.20516	#N/A	#N/A	#N/A	#N/A	#N/A	#N/A	#N/A	#N/A	#N/A	1.35258	1.68199	1.44307	#N/A	1.4947	1.19239	#N/A	#N/A	1.83069	#N/A	#N/A	1.32987	#N/A	27	ENSG00000237126		lncRNA	novel transcript
FOXP1	#N/A	#N/A	#N/A	#N/A	#N/A	#N/A	#N/A	#N/A	#N/A	#N/A	0.634067	#N/A	#N/A	1.2869	0.4275	0.833459	0.682473	1.40312	1.50753	2.4386	0.832048	0.846629	0.394047	1.24378	0.580497	#N/A	#N/A	#N/A	#N/A	#N/A	0.48852	0.706937	#N/A	#N/A	#N/A	#N/A	#N/A	#N/A	0.151796	0.130385	0.0962439	#N/A	0.173365	0.122128	#N/A	#N/A	#N/A	#N/A	#N/A	0.263943	0.15106	0.729206	#N/A	#N/A	1.01898	0.50423	1.23514	1.10312	#N/A	#N/A	#N/A	#N/A	#N/A	27	ENSG00000114861	FOXP1	protein_coding	forkhead box P1 [Source:HGNC Symbol;Acc:HGNC:3823]
PRMT1	#N/A	#N/A	2.12958	0.992656	1.61741	#N/A	1.25553	#N/A	#N/A	#N/A	1.02271	#N/A	1.36426	3.21858	3.06764	3.02522	1.44428	4.34525	1.30533	0.8566	1.24539	#N/A	#N/A	0.974155	1.28778	#N/A	3.14779	2.36151	2.47185	#N/A	1.91223	#N/A	#N/A	#N/A	#N/A	#N/A	0.827387	#N/A	#N/A	#N/A	#N/A	#N/A	#N/A	#N/A	#N/A	#N/A	#N/A	#N/A	#N/A	#N/A	#N/A	2.13846	1.77679	1.79385	#N/A	#N/A	#N/A	1.41649	#N/A	#N/A	#N/A	1.31914	2.00833	27	ENSG00000126457	PRMT1	protein_coding	protein arginine methyltransferase 1 [Source:HGNC Symbol;Acc:HGNC:5187]
#286658	#N/A	#N/A	1.37172	1.98549	#N/A	#N/A	#N/A	#N/A	#N/A	#N/A	#N/A	#N/A	1.39686	4.05889	3.43008	2.87121	1.08574	2.43656	1.01754	#N/A	0.649365	0.713736	#N/A	0.500244	0.73617	#N/A	2.6442	1.10823	1.19429	#N/A	2.55096	0.642051	1.4047	0.830147	#N/A	#N/A	#N/A	#N/A	#N/A	#N/A	#N/A	#N/A	#N/A	#N/A	#N/A	#N/A	#N/A	#N/A	#N/A	#N/A	#N/A	3.40262	3.03758	1.05598	#N/A	0.633911	#N/A	0.680323	0.878204	#N/A	#N/A	0.863532	#N/A	27	ENSG00000286658		lncRNA	novel transcript, antisense to GRB10
CD226	#N/A	#N/A	1.36052	1.0015	3.71933	1.53199	1.49899	#N/A	#N/A	#N/A	#N/A	#N/A	0.87323	2.37479	1.88872	2.02829	1.81153	2.44131	1.64777	1.5564	1.82024	1.1365	0.708508	2.25332	1.47576	#N/A	1.9518	#N/A	#N/A	#N/A	1.25751	1.63394	#N/A	#N/A	#N/A	#N/A	#N/A	#N/A	#N/A	#N/A	#N/A	#N/A	#N/A	#N/A	#N/A	#N/A	#N/A	#N/A	#N/A	#N/A	#N/A	1.57011	1.24513	#N/A	1.59236	2.26293	2.68686	2.37488	#N/A	#N/A	#N/A	#N/A	#N/A	27	ENSG00000150637	CD226	protein_coding	CD226 molecule [Source:HGNC Symbol;Acc:HGNC:16961]
WNK1	#N/A	#N/A	#N/A	#N/A	#N/A	#N/A	#N/A	#N/A	#N/A	#N/A	#N/A	#N/A	#N/A	1.03018	0.44669	0.672836	0.878612	0.92596	1.36299	2.01001	0.845043	1.65943	0.411986	1.54688	0.602461	#N/A	#N/A	#N/A	#N/A	#N/A	0.945853	#N/A	0.751525	0.441663	#N/A	#N/A	#N/A	#N/A	0.204613	#N/A	#N/A	#N/A	#N/A	#N/A	#N/A	#N/A	#N/A	#N/A	0.758288	0.176731	#N/A	1.0138	0.751902	0.969	1.7265	1.8143	3.10223	2.75581	0.511535	1.93313	#N/A	#N/A	#N/A	27	ENSG00000060237	WNK1	protein_coding	WNK lysine deficient protein kinase 1 [Source:HGNC Symbol;Acc:HGNC:14540]
PDE7B	1.50079	0.888046	0.542002	1.62474	0.771292	0.810475	#N/A	#N/A	0.850243	#N/A	0.941524	#N/A	#N/A	#N/A	#N/A	#N/A	0.56438	#N/A	#N/A	#N/A	#N/A	#N/A	#N/A	#N/A	#N/A	#N/A	#N/A	1.11664	1.32182	#N/A	#N/A	#N/A	#N/A	#N/A	0.496558	#N/A	#N/A	0.41142	0.290208	0.353584	0.276511	#N/A	0.135836	0.624972	0.188854	#N/A	#N/A	#N/A	0.726449	#N/A	0.374363	#N/A	1.03534	0.630296	#N/A	#N/A	1.78529	#N/A	#N/A	#N/A	#N/A	3.31017	3.60547	26	ENSG00000171408	PDE7B	protein_coding	phosphodiesterase 7B [Source:HGNC Symbol;Acc:HGNC:8792]
NFATC2	2.43431	#N/A	#N/A	#N/A	#N/A	#N/A	#N/A	#N/A	#N/A	#N/A	#N/A	#N/A	#N/A	3.08586	2.44494	1.9256	1.13411	2.65269	2.40185	4.65898	2.67821	1.83605	#N/A	5.05722	0.832273	#N/A	#N/A	#N/A	#N/A	#N/A	1.57758	2.13031	1.62834	0.966061	#N/A	#N/A	#N/A	#N/A	#N/A	#N/A	#N/A	0.674414	#N/A	#N/A	#N/A	#N/A	#N/A	#N/A	#N/A	#N/A	0.332514	3.18584	1.68478	1.01636	2.63344	3.19074	2.85557	3.37485	#N/A	2.1617	#N/A	#N/A	#N/A	26	ENSG00000101096	NFATC2	protein_coding	nuclear factor of activated T cells 2 [Source:HGNC Symbol;Acc:HGNC:7776]
TGFB2	1.72724	3.96741	3.59948	1.6546	3.70824	4.07055	2.10826	2.4372	3.24652	#N/A	2.03795	#N/A	0.923882	#N/A	#N/A	#N/A	#N/A	#N/A	#N/A	#N/A	#N/A	#N/A	#N/A	#N/A	#N/A	#N/A	1.68988	1.27462	2.39528	2.14157	#N/A	#N/A	#N/A	#N/A	#N/A	#N/A	#N/A	#N/A	#N/A	#N/A	#N/A	#N/A	0.309787	#N/A	#N/A	#N/A	0.23814	#N/A	#N/A	0.531144	#N/A	0.849316	#N/A	#N/A	#N/A	1.42596	2.54644	0.826627	2.30229	1.35443	#N/A	2.22027	2.08866	26	ENSG00000092969	TGFB2	protein_coding	transforming growth factor beta 2 [Source:HGNC Symbol;Acc:HGNC:11768]
CHST15	1.94976	#N/A	#N/A	1.35809	#N/A	#N/A	#N/A	#N/A	#N/A	#N/A	#N/A	#N/A	#N/A	3.24131	#N/A	2.90784	2.32066	3.09835	3.54633	4.15336	3.40625	1.80108	#N/A	1.05221	#N/A	#N/A	#N/A	#N/A	#N/A	#N/A	#N/A	#N/A	#N/A	#N/A	0.508182	#N/A	#N/A	0.921619	#N/A	1.09904	1.7494	1.01064	#N/A	#N/A	#N/A	#N/A	#N/A	#N/A	#N/A	#N/A	1.72702	2.37553	#N/A	#N/A	2.14285	1.1788	1.3342	2.08955	1.16718	#N/A	0.97822	3.57652	2.70776	26	ENSG00000182022	CHST15	protein_coding	carbohydrate sulfotransferase 15 [Source:HGNC Symbol;Acc:HGNC:18137]
TMEM9	2.19318	#N/A	4.98526	2.79284	3.12801	2.79884	2.21682	2.47296	1.91468	0.656804	1.6403	1.29695	2.26276	#N/A	#N/A	#N/A	#N/A	#N/A	#N/A	#N/A	#N/A	#N/A	#N/A	#N/A	1.7262	#N/A	1.55699	#N/A	1.59642	#N/A	0.652822	#N/A	#N/A	#N/A	#N/A	#N/A	#N/A	#N/A	0.510133	#N/A	#N/A	#N/A	#N/A	#N/A	#N/A	#N/A	#N/A	#N/A	#N/A	#N/A	#N/A	2.76186	1.40613	#N/A	1.73017	2.76998	#N/A	3.19399	1.3965	#N/A	1.21811	3.85324	2.48268	26	ENSG00000116857	TMEM9	protein_coding	transmembrane protein 9 [Source:HGNC Symbol;Acc:HGNC:18823]
TSPAN5	1.76907	#N/A	1.45939	#N/A	3.35925	3.85326	1.43692	#N/A	1.03885	#N/A	1.39767	#N/A	#N/A	2.70379	2.05128	1.61049	#N/A	2.8651	#N/A	#N/A	1.97611	#N/A	#N/A	#N/A	1.07531	#N/A	#N/A	#N/A	#N/A	#N/A	#N/A	#N/A	#N/A	#N/A	2.03214	#N/A	0.230661	1.50597	0.681568	1.3417	2.59704	4.03163	0.404553	0.621118	#N/A	#N/A	#N/A	#N/A	#N/A	#N/A	1.84047	#N/A	0.960769	#N/A	1.12486	#N/A	2.4726	#N/A	#N/A	#N/A	#N/A	#N/A	#N/A	26	ENSG00000168785	TSPAN5	protein_coding	tetraspanin 5 [Source:HGNC Symbol;Acc:HGNC:17753]
SMTN	1.25809	1.99551	#N/A	#N/A	#N/A	#N/A	#N/A	#N/A	#N/A	#N/A	#N/A	#N/A	#N/A	2.95971	1.58194	2.36234	#N/A	3.31104	2.31455	3.00894	2.1383	1.73905	0.831086	2.85388	#N/A	#N/A	2.34105	2.58878	2.2898	3.50069	1.72114	#N/A	1.614	0.980886	0.252618	#N/A	0.302783	0.241129	#N/A	#N/A	0.294881	#N/A	#N/A	#N/A	#N/A	#N/A	#N/A	#N/A	#N/A	#N/A	0.381295	#N/A	#N/A	#N/A	#N/A	#N/A	#N/A	#N/A	#N/A	#N/A	#N/A	3.6844	2.67274	26	ENSG00000183963	SMTN	protein_coding	smoothelin [Source:HGNC Symbol;Acc:HGNC:11126]
CHST9	1.58291	2.12526	4.82395	4.29032	4.21592	5.78467	3.38791	4.15245	3.97067	#N/A	2.0564	#N/A	#N/A	#N/A	#N/A	#N/A	#N/A	#N/A	#N/A	#N/A	#N/A	#N/A	#N/A	#N/A	#N/A	#N/A	4.51658	3.59164	3.56573	#N/A	#N/A	#N/A	#N/A	#N/A	#N/A	#N/A	#N/A	#N/A	#N/A	#N/A	#N/A	#N/A	0.365213	#N/A	0.372029	#N/A	#N/A	#N/A	#N/A	0.503808	0.911658	3.22813	2.14975	2.67249	2.52416	2.54879	#N/A	2.1416	1.25339	#N/A	#N/A	4.70915	3.53031	26	ENSG00000154080	CHST9	protein_coding	carbohydrate sulfotransferase 9 [Source:HGNC Symbol;Acc:HGNC:19898]
RFC3	1.11076	1.12304	#N/A	#N/A	#N/A	0.813252	#N/A	#N/A	#N/A	#N/A	0.954716	#N/A	#N/A	0.565157	0.383388	0.734977	#N/A	0.62396	0.829142	0.899422	#N/A	#N/A	#N/A	1.22042	#N/A	#N/A	0.955783	1.20297	0.984174	1.83831	#N/A	#N/A	#N/A	#N/A	#N/A	#N/A	#N/A	#N/A	#N/A	#N/A	#N/A	#N/A	#N/A	#N/A	#N/A	#N/A	#N/A	#N/A	0.702158	#N/A	#N/A	0.833822	0.416734	1.12595	1.65173	1.22392	2.2922	#N/A	0.878696	1.04784	#N/A	2.23781	2.63578	26	ENSG00000133119	RFC3	protein_coding	replication factor C subunit 3 [Source:HGNC Symbol;Acc:HGNC:9971]
RNF207	1.81852	#N/A	0.51772	#N/A	1.10001	#N/A	1.56685	1.24317	2.42635	#N/A	#N/A	#N/A	#N/A	2.27973	2.39154	#N/A	#N/A	1.07895	1.50695	#N/A	#N/A	1.2101	1.19379	1.63238	1.19519	1.39991	4.36119	5.0457	1.36516	#N/A	2.86108	1.69758	2.58506	#N/A	#N/A	#N/A	#N/A	#N/A	#N/A	0.36771	#N/A	#N/A	#N/A	#N/A	#N/A	#N/A	#N/A	#N/A	1.11395	#N/A	#N/A	0.544329	#N/A	#N/A	#N/A	#N/A	#N/A	1.23324	#N/A	#N/A	#N/A	#N/A	2.08933	26	ENSG00000158286	RNF207	protein_coding	ring finger protein 207 [Source:HGNC Symbol;Acc:HGNC:32947]
BCL10-AS1	1.4625	1.98537	0.403159	2.2231	1.21419	1.24904	1.53734	1.82141	1.25892	#N/A	2.60944	#N/A	#N/A	#N/A	#N/A	#N/A	#N/A	#N/A	#N/A	1.12397	#N/A	#N/A	#N/A	#N/A	#N/A	#N/A	0.958002	1.31997	#N/A	#N/A	#N/A	#N/A	#N/A	#N/A	0.582014	#N/A	0.841786	0.789229	0.607245	0.729645	0.595009	#N/A	0.375836	0.502746	0.52406	#N/A	#N/A	#N/A	#N/A	0.322631	#N/A	#N/A	#N/A	#N/A	#N/A	#N/A	1.99262	#N/A	#N/A	#N/A	#N/A	3.46549	4.83736	26	ENSG00000223653	BCL10-AS1	lncRNA	BCL10 antisense RNA 1 [Source:HGNC Symbol;Acc:HGNC:55868]
RAB11A	0.687501	#N/A	0.232113	#N/A	0.491302	0.538436	#N/A	#N/A	1.26203	#N/A	1.51533	0.615844	0.351386	#N/A	0.524403	0.471979	0.484689	0.360773	#N/A	1.44971	0.607429	#N/A	#N/A	1.28177	#N/A	#N/A	0.523164	0.441185	#N/A	#N/A	#N/A	#N/A	#N/A	#N/A	#N/A	#N/A	0.530611	#N/A	#N/A	#N/A	#N/A	#N/A	#N/A	#N/A	#N/A	#N/A	#N/A	#N/A	#N/A	#N/A	#N/A	0.428893	0.552163	0.745759	#N/A	1.45665	2.81875	1.40512	0.631436	1.28349	#N/A	#N/A	#N/A	26	ENSG00000103769	RAB11A	protein_coding	RAB11A, member RAS oncogene family [Source:HGNC Symbol;Acc:HGNC:9760]
COX15	1.2266	1.35388	1.35912	1.11885	2.17075	1.83632	1.34534	1.00564	3.94172	#N/A	2.90488	1.12348	#N/A	#N/A	0.801198	#N/A	#N/A	#N/A	#N/A	2.52136	#N/A	#N/A	#N/A	1.65527	#N/A	#N/A	0.801756	#N/A	#N/A	2.60312	0.576624	#N/A	#N/A	#N/A	#N/A	#N/A	#N/A	#N/A	#N/A	#N/A	#N/A	#N/A	#N/A	#N/A	#N/A	#N/A	#N/A	#N/A	#N/A	#N/A	#N/A	0.887698	0.689134	1.26128	1.06831	2.07593	2.90626	3.5694	1.30542	1.49006	#N/A	#N/A	#N/A	26	ENSG00000014919	COX15	protein_coding	cytochrome c oxidase assembly homolog COX15 [Source:HGNC Symbol;Acc:HGNC:2263]
AP4S1	0.926104	#N/A	#N/A	#N/A	#N/A	0.763354	1.18236	#N/A	0.980755	#N/A	0.787997	#N/A	#N/A	0.659642	0.815143	0.61069	#N/A	0.900723	#N/A	1.80596	#N/A	0.800116	#N/A	1.01956	#N/A	#N/A	0.703466	#N/A	0.644837	#N/A	0.457341	#N/A	0.644191	0.79686	#N/A	#N/A	0.259519	#N/A	#N/A	#N/A	#N/A	#N/A	#N/A	#N/A	#N/A	#N/A	#N/A	#N/A	#N/A	#N/A	#N/A	0.635228	#N/A	#N/A	0.736453	0.902304	1.57256	1.22367	#N/A	1.22813	0.546791	#N/A	0.970187	26	ENSG00000100478	AP4S1	protein_coding	adaptor related protein complex 4 subunit sigma 1 [Source:HGNC Symbol;Acc:HGNC:575]
RAD1	1.27349	#N/A	3.64851	1.85079	1.33551	1.97881	1.75072	1.65788	3.38258	#N/A	3.80741	#N/A	0.972471	0.844222	0.993897	0.844518	0.865338	0.775859	#N/A	#N/A	#N/A	1.1236	#N/A	1.3302	#N/A	#N/A	#N/A	#N/A	0.972588	#N/A	0.445639	#N/A	#N/A	#N/A	#N/A	#N/A	#N/A	#N/A	#N/A	#N/A	#N/A	#N/A	#N/A	#N/A	#N/A	#N/A	#N/A	#N/A	#N/A	#N/A	#N/A	2.2459	0.888743	1.39792	1.3573	2.24373	3.0098	2.24677	#N/A	#N/A	#N/A	#N/A	#N/A	26	ENSG00000113456	RAD1	protein_coding	RAD1 checkpoint DNA exonuclease [Source:HGNC Symbol;Acc:HGNC:9806]
A1CF	1.1647	#N/A	2.58067	3.71914	2.41143	1.82106	1.30427	2.49393	1.30953	#N/A	#N/A	#N/A	3.38279	6.68791	4.69671	4.4494	1.17349	3.00389	#N/A	#N/A	#N/A	1.18963	#N/A	#N/A	#N/A	#N/A	2.88385	#N/A	1.56523	#N/A	3.08491	#N/A	2.86231	#N/A	#N/A	#N/A	#N/A	#N/A	#N/A	#N/A	#N/A	#N/A	#N/A	#N/A	#N/A	#N/A	#N/A	#N/A	#N/A	#N/A	#N/A	3.35573	2.80681	1.67358	1.56624	#N/A	#N/A	1.39463	1.31616	#N/A	#N/A	1.21878	#N/A	26	ENSG00000148584	A1CF	protein_coding	APOBEC1 complementation factor [Source:HGNC Symbol;Acc:HGNC:24086]
SFTPD-AS1	0.952481	#N/A	2.89671	2.31538	2.43214	1.17417	1.14961	3.73271	0.943407	1.19124	0.639715	#N/A	3.44073	4.02082	1.96521	3.02458	1.2991	3.06559	#N/A	#N/A	#N/A	#N/A	1.37938	0.670681	0.932391	#N/A	3.2568	1.50229	#N/A	#N/A	1.40711	#N/A	1.59448	#N/A	#N/A	#N/A	#N/A	#N/A	#N/A	#N/A	#N/A	#N/A	#N/A	#N/A	#N/A	#N/A	#N/A	#N/A	#N/A	#N/A	#N/A	3.61454	#N/A	#N/A	#N/A	0.85208	#N/A	0.932682	#N/A	#N/A	#N/A	#N/A	#N/A	26	ENSG00000273372	SFTPD-AS1	lncRNA	SFTPD antisense RNA 1 [Source:HGNC Symbol;Acc:HGNC:51589]
#257429	0.795456	#N/A	4.57367	2.03864	1.52028	0.975011	0.724955	1.63242	0.640145	#N/A	#N/A	#N/A	1.67499	3.0854	1.71334	3.58976	0.947911	1.21682	#N/A	#N/A	#N/A	0.622645	#N/A	#N/A	0.689631	#N/A	2.26696	0.944045	1.02522	#N/A	2.36126	#N/A	1.52283	#N/A	#N/A	#N/A	#N/A	#N/A	#N/A	#N/A	#N/A	#N/A	#N/A	#N/A	#N/A	#N/A	#N/A	#N/A	#N/A	#N/A	#N/A	2.68066	1.26259	0.899664	#N/A	#N/A	#N/A	0.641538	0.757886	#N/A	#N/A	#N/A	#N/A	26	ENSG00000257429		lncRNA	novel transcript, antisense to PTPRQ
RHOQ-AS1	0.778139	#N/A	1.93842	1.54336	1.95944	1.88514	2.05754	2.45228	2.07046	0.544485	2.34478	1.09581	0.926169	#N/A	#N/A	#N/A	#N/A	#N/A	0.932895	1.02111	#N/A	#N/A	#N/A	#N/A	0.746098	#N/A	0.622158	#N/A	1.04293	#N/A	0.40431	1.08257	#N/A	0.917619	#N/A	#N/A	0.582161	#N/A	#N/A	#N/A	#N/A	#N/A	#N/A	#N/A	#N/A	#N/A	#N/A	#N/A	#N/A	#N/A	#N/A	#N/A	#N/A	#N/A	#N/A	#N/A	1.64549	0.791336	#N/A	1.62168	#N/A	2.22811	0.889848	26	ENSG00000250116	RHOQ-AS1	lncRNA	RHOQ antisense RNA 1 [Source:HGNC Symbol;Acc:HGNC:40816]
TPCN1	0.600646	1.18407	2.89201	1.98386	2.92371	3.73276	2.25043	1.68958	3.0915	0.237577	2.42746	#N/A	0.72272	#N/A	0.497856	#N/A	#N/A	#N/A	#N/A	#N/A	#N/A	#N/A	#N/A	#N/A	#N/A	#N/A	#N/A	#N/A	#N/A	#N/A	#N/A	#N/A	#N/A	#N/A	0.144012	#N/A	#N/A	0.132998	#N/A	#N/A	0.239336	#N/A	#N/A	#N/A	#N/A	#N/A	#N/A	#N/A	#N/A	#N/A	0.277731	0.373012	#N/A	0.718505	1.11294	0.854935	1.64908	0.633302	0.739326	#N/A	#N/A	1.87437	3.66538	26	ENSG00000186815	TPCN1	protein_coding	two pore segment channel 1 [Source:HGNC Symbol;Acc:HGNC:18182]
ARHGAP10	#N/A	3.68159	4.66605	2.97366	4.89787	5.41398	3.45407	2.48609	2.90367	#N/A	2.41275	#N/A	#N/A	#N/A	#N/A	#N/A	#N/A	#N/A	#N/A	#N/A	#N/A	#N/A	#N/A	#N/A	#N/A	#N/A	0.675663	0.93919	1.22132	2.4816	1.94771	1.21024	1.616	0.773138	0.198517	#N/A	#N/A	0.180273	#N/A	0.279173	0.329852	0.287363	#N/A	#N/A	#N/A	#N/A	#N/A	#N/A	#N/A	#N/A	0.45637	#N/A	#N/A	#N/A	#N/A	#N/A	0.730279	#N/A	#N/A	#N/A	#N/A	2.6881	3.59654	26	ENSG00000071205	ARHGAP10	protein_coding	Rho GTPase activating protein 10 [Source:HGNC Symbol;Acc:HGNC:26099]
ZFHX4	#N/A	4.50762	7.61491	4.76194	4.87225	5.61007	3.99048	4.04142	5.10494	#N/A	3.47744	#N/A	2.4419	#N/A	#N/A	#N/A	#N/A	#N/A	#N/A	#N/A	#N/A	#N/A	#N/A	#N/A	#N/A	#N/A	5.69523	4.37007	4.60332	5.0162	#N/A	#N/A	#N/A	#N/A	#N/A	#N/A	#N/A	#N/A	#N/A	#N/A	#N/A	#N/A	#N/A	#N/A	#N/A	#N/A	#N/A	#N/A	#N/A	#N/A	#N/A	4.9325	3.23437	2.8417	5.38714	3.51582	5.33856	5.12041	3.54696	1.52969	0.811442	6.61978	7.68318	26	ENSG00000091656	ZFHX4	protein_coding	zinc finger homeobox 4 [Source:HGNC Symbol;Acc:HGNC:30939]
GAREM1	#N/A	4.132	3.37148	1.54236	3.60008	5.17403	2.04941	1.89617	2.37119	#N/A	2.25688	#N/A	#N/A	#N/A	0.74056	#N/A	#N/A	#N/A	#N/A	0.914617	0.694022	#N/A	#N/A	#N/A	#N/A	#N/A	3.41761	3.32114	3.39143	5.0195	#N/A	#N/A	#N/A	#N/A	#N/A	#N/A	#N/A	#N/A	0.223412	#N/A	#N/A	#N/A	0.422104	0.392017	0.573183	#N/A	0.50371	#N/A	#N/A	0.812933	#N/A	#N/A	#N/A	0.563915	#N/A	#N/A	0.920526	#N/A	#N/A	#N/A	#N/A	3.32565	5.37967	26	ENSG00000141441	GAREM1	protein_coding	GRB2 associated regulator of MAPK1 subtype 1 [Source:HGNC Symbol;Acc:HGNC:26136]
PKNOX2	#N/A	3.41479	5.39299	3.44408	3.77639	6.00328	3.70905	2.37849	3.76713	0.266551	2.83079	#N/A	0.868107	0.530737	0.84092	0.48145	0.633054	#N/A	1.25313	1.38058	#N/A	#N/A	#N/A	0.680142	0.793544	#N/A	3.90194	3.26654	4.32974	4.39252	#N/A	#N/A	#N/A	#N/A	#N/A	#N/A	#N/A	#N/A	#N/A	#N/A	#N/A	#N/A	#N/A	#N/A	#N/A	#N/A	#N/A	#N/A	#N/A	#N/A	#N/A	#N/A	0.600585	#N/A	#N/A	#N/A	#N/A	#N/A	#N/A	#N/A	#N/A	5.10627	6.80605	26	ENSG00000165495	PKNOX2	protein_coding	PBX/knotted 1 homeobox 2 [Source:HGNC Symbol;Acc:HGNC:16714]
LRP6#070018	#N/A	2.98215	#N/A	#N/A	#N/A	0.475086	#N/A	#N/A	0.832492	#N/A	1.19887	#N/A	0.314218	0.419207	#N/A	#N/A	#N/A	0.426018	#N/A	#N/A	#N/A	#N/A	0.346621	1.0731	#N/A	0.879762	2.44077	2.70067	3.16629	#N/A	0.409039	#N/A	0.599689	#N/A	#N/A	#N/A	#N/A	#N/A	#N/A	#N/A	#N/A	#N/A	#N/A	#N/A	#N/A	#N/A	#N/A	#N/A	#N/A	#N/A	#N/A	0.4558	0.425578	0.773152	0.672329	1.2564	2.20003	1.64446	0.738446	1.1013	#N/A	3.16266	2.59825	26	ENSG00000070018	LRP6	protein_coding	LDL receptor related protein 6 [Source:HGNC Symbol;Acc:HGNC:6698]
MIR100HG	#N/A	2.67496	6.00168	3.17382	5.96418	7.5234	4.56281	3.51538	3.8514	#N/A	3.39449	#N/A	0.79621	#N/A	#N/A	#N/A	#N/A	#N/A	#N/A	#N/A	#N/A	#N/A	#N/A	#N/A	#N/A	#N/A	2.91705	3.59986	3.14331	3.66504	#N/A	#N/A	#N/A	#N/A	#N/A	#N/A	#N/A	#N/A	#N/A	#N/A	#N/A	#N/A	0.165567	0.306996	#N/A	#N/A	0.183089	#N/A	#N/A	#N/A	#N/A	2.99564	2.34832	#N/A	3.6272	2.51977	1.66062	2.50171	1.69188	#N/A	#N/A	3.79901	6.33791	26	ENSG00000255248	MIR100HG	lncRNA	mir-100-let-7a-2-mir-125b-1 cluster host gene [Source:HGNC Symbol;Acc:HGNC:39522]
#225313	#N/A	3.62861	#N/A	#N/A	#N/A	#N/A	#N/A	#N/A	0.871695	#N/A	1.14583	#N/A	0.817498	0.480974	1.16864	0.630349	0.672639	0.727067	#N/A	1.52076	2.38004	#N/A	#N/A	0.964878	#N/A	0.912686	1.80671	1.94469	1.13361	#N/A	0.959536	#N/A	0.841422	1.2787	#N/A	#N/A	0.425001	#N/A	#N/A	#N/A	#N/A	#N/A	#N/A	#N/A	#N/A	#N/A	#N/A	#N/A	#N/A	0.20686	#N/A	#N/A	#N/A	#N/A	0.889964	1.46391	1.47723	#N/A	#N/A	#N/A	#N/A	2.88222	2.84224	26	ENSG00000225313		lncRNA	novel transcript
MBNL2	#N/A	1.33414	#N/A	#N/A	#N/A	#N/A	#N/A	#N/A	0.699012	#N/A	0.70798	#N/A	#N/A	0.473498	0.518519	0.569862	#N/A	0.464678	#N/A	1.57889	#N/A	0.941759	#N/A	1.33153	#N/A	#N/A	0.420494	0.508328	0.906882	#N/A	0.978853	0.67678	0.940708	0.623112	#N/A	#N/A	#N/A	#N/A	0.227786	#N/A	#N/A	#N/A	0.18417	#N/A	0.271328	#N/A	0.123126	#N/A	#N/A	0.478546	#N/A	#N/A	#N/A	#N/A	#N/A	#N/A	1.62194	#N/A	#N/A	0.807121	#N/A	1.10798	1.92704	26	ENSG00000139793	MBNL2	protein_coding	muscleblind like splicing regulator 2 [Source:HGNC Symbol;Acc:HGNC:16746]
SERPINF1#132386	#N/A	2.8661	9.30902	4.90415	5.9887	5.68717	5.07214	4.88476	4.67812	#N/A	3.97874	#N/A	3.35323	#N/A	#N/A	#N/A	#N/A	#N/A	#N/A	#N/A	#N/A	#N/A	#N/A	#N/A	#N/A	#N/A	3.49398	5.53768	3.34959	1.75581	#N/A	#N/A	#N/A	#N/A	#N/A	#N/A	0.642778	#N/A	#N/A	#N/A	#N/A	#N/A	#N/A	#N/A	#N/A	#N/A	#N/A	#N/A	#N/A	#N/A	#N/A	4.5006	4.20074	2.89883	5.38837	4.83396	2.97404	3.17328	3.17823	#N/A	1.46254	6.03786	5.06107	26	ENSG00000132386	SERPINF1	protein_coding	serpin family F member 1 [Source:HGNC Symbol;Acc:HGNC:8824]
LMAN1	#N/A	1.9859	0.893183	0.662932	1.01361	#N/A	0.735153	1.10881	1.9908	#N/A	2.68515	#N/A	0.721481	#N/A	#N/A	#N/A	#N/A	#N/A	#N/A	0.925897	#N/A	0.833852	#N/A	#N/A	#N/A	#N/A	1.09433	1.3271	1.95689	#N/A	#N/A	#N/A	#N/A	#N/A	#N/A	#N/A	0.314682	#N/A	0.29124	#N/A	#N/A	#N/A	#N/A	#N/A	#N/A	#N/A	#N/A	#N/A	#N/A	#N/A	#N/A	1.0552	0.73283	0.953554	1.85662	2.47269	2.70025	2.28565	0.990011	#N/A	#N/A	1.15059	0.991379	26	ENSG00000074695	LMAN1	protein_coding	lectin, mannose binding 1 [Source:HGNC Symbol;Acc:HGNC:6631]
PGLS-DT	#N/A	2.25568	0.933837	0.479122	0.717641	1.42872	1.74071	1.00725	1.98456	#N/A	1.609	#N/A	0.709246	0.359768	1.25973	0.591061	#N/A	0.940536	0.768914	1.75811	#N/A	#N/A	#N/A	1.1032	1.34452	#N/A	#N/A	#N/A	#N/A	#N/A	#N/A	#N/A	#N/A	#N/A	#N/A	#N/A	#N/A	#N/A	#N/A	#N/A	#N/A	#N/A	#N/A	#N/A	#N/A	#N/A	#N/A	#N/A	#N/A	#N/A	#N/A	0.624416	0.505962	#N/A	1.33094	1.22354	1.41517	1.28532	#N/A	1.66869	#N/A	0.7796	#N/A	26	ENSG00000269439	PGLS-DT	lncRNA	PGLS divergent transcript [Source:HGNC Symbol;Acc:HGNC:55274]
DNAJC27-AS1	#N/A	2.57583	1.97867	1.25677	2.77101	2.78643	2.09282	2.13676	2.46944	#N/A	1.22455	#N/A	0.798876	#N/A	0.872089	0.508445	#N/A	#N/A	#N/A	1.54763	#N/A	#N/A	#N/A	1.30095	1.47986	#N/A	1.6359	0.867609	0.956373	#N/A	#N/A	#N/A	#N/A	#N/A	#N/A	#N/A	#N/A	#N/A	#N/A	#N/A	#N/A	#N/A	#N/A	#N/A	#N/A	#N/A	#N/A	#N/A	#N/A	#N/A	#N/A	1.40187	#N/A	1.3173	2.55946	1.61694	3.42194	2.73316	#N/A	#N/A	#N/A	3.01366	2.66786	26	ENSG00000224165	DNAJC27-AS1	lncRNA	DNAJC27 antisense RNA 1 [Source:HGNC Symbol;Acc:HGNC:42943]
C3orf33	#N/A	2.25546	3.13597	2.29787	2.65467	5.58301	2.26362	2.12134	5.16375	#N/A	3.95501	#N/A	1.61171	#N/A	#N/A	0.914636	1.14937	#N/A	1.00251	#N/A	#N/A	#N/A	#N/A	#N/A	#N/A	#N/A	2.58541	1.78836	3.70245	#N/A	#N/A	#N/A	#N/A	#N/A	#N/A	#N/A	#N/A	#N/A	#N/A	#N/A	#N/A	#N/A	#N/A	#N/A	#N/A	#N/A	#N/A	#N/A	#N/A	#N/A	#N/A	1.0324	1.26284	1.28655	1.14413	1.80829	3.0382	1.796	2.54281	2.386	#N/A	1.29316	#N/A	26	ENSG00000174928	C3orf33	protein_coding	chromosome 3 open reading frame 33 [Source:HGNC Symbol;Acc:HGNC:26434]
ZNF44	#N/A	1.30353	#N/A	#N/A	0.562506	#N/A	0.666002	0.456899	#N/A	#N/A	1.11491	#N/A	#N/A	0.519007	#N/A	0.448461	0.812408	0.432608	0.858889	1.75481	#N/A	#N/A	#N/A	1.33905	#N/A	#N/A	0.574167	0.706429	1.06204	#N/A	0.509864	#N/A	#N/A	#N/A	#N/A	#N/A	#N/A	#N/A	#N/A	#N/A	#N/A	#N/A	0.117831	#N/A	#N/A	#N/A	#N/A	#N/A	#N/A	0.363291	#N/A	0.508107	0.388317	#N/A	0.736244	0.954866	2.14748	1.28295	0.616267	2.18012	#N/A	#N/A	#N/A	26	ENSG00000197857	ZNF44	protein_coding	zinc finger protein 44 [Source:HGNC Symbol;Acc:HGNC:13110]
IFT81	#N/A	1.37084	3.68066	1.69008	3.21665	7.22757	2.62906	1.52968	2.80289	0.400289	2.09802	#N/A	0.762033	#N/A	0.368574	#N/A	#N/A	#N/A	#N/A	1.09477	#N/A	#N/A	#N/A	#N/A	#N/A	#N/A	1.93577	1.81754	3.04433	#N/A	#N/A	#N/A	#N/A	#N/A	#N/A	#N/A	#N/A	#N/A	#N/A	#N/A	#N/A	#N/A	0.528675	#N/A	0.318941	#N/A	0.346747	#N/A	#N/A	0.49937	#N/A	0.548244	#N/A	#N/A	0.625398	#N/A	#N/A	1.07696	0.685941	#N/A	#N/A	3.4691	4.05464	26	ENSG00000122970	IFT81	protein_coding	intraflagellar transport 81 [Source:HGNC Symbol;Acc:HGNC:14313]
NPL	#N/A	1.81965	2.42763	2.50934	3.18498	2.9322	2.39965	1.21938	2.61567	#N/A	3.43439	#N/A	1.27459	#N/A	0.799543	0.5542	1.33285	#N/A	#N/A	1.65257	#N/A	#N/A	#N/A	#N/A	#N/A	#N/A	#N/A	#N/A	#N/A	#N/A	2.07969	1.61164	1.34993	#N/A	#N/A	#N/A	#N/A	#N/A	#N/A	#N/A	#N/A	#N/A	#N/A	#N/A	#N/A	#N/A	#N/A	#N/A	#N/A	#N/A	#N/A	1.82157	1.32058	1.02226	4.85551	#N/A	1.61371	2.28497	1.5047	#N/A	#N/A	3.16477	2.08383	26	ENSG00000135838	NPL	protein_coding	N-acetylneuraminate pyruvate lyase [Source:HGNC Symbol;Acc:HGNC:16781]
DLD	#N/A	1.52962	1.83821	0.96594	1.63922	1.91486	1.2935	1.5708	1.98243	#N/A	3.2156	#N/A	#N/A	#N/A	#N/A	#N/A	#N/A	#N/A	#N/A	1.40144	#N/A	#N/A	#N/A	1.31159	#N/A	#N/A	1.83678	1.79199	1.33982	#N/A	0.848821	#N/A	#N/A	#N/A	#N/A	#N/A	0.502073	#N/A	#N/A	#N/A	#N/A	#N/A	#N/A	#N/A	#N/A	#N/A	#N/A	#N/A	#N/A	0.324053	#N/A	1.46855	0.865918	0.933606	2.30618	1.66406	2.66931	1.95634	#N/A	#N/A	#N/A	1.82908	1.64415	26	ENSG00000091140	DLD	protein_coding	dihydrolipoamide dehydrogenase [Source:HGNC Symbol;Acc:HGNC:2898]
#259033	#N/A	1.64059	0.619151	0.867527	#N/A	2.43937	#N/A	1.61244	1.29393	#N/A	3.03203	#N/A	#N/A	0.801239	1.26361	0.886129	1.3015	#N/A	#N/A	#N/A	1.88488	1.50787	#N/A	#N/A	#N/A	#N/A	2.33061	1.01822	1.73695	#N/A	0.487357	#N/A	#N/A	#N/A	#N/A	#N/A	0.411049	#N/A	#N/A	#N/A	#N/A	#N/A	#N/A	#N/A	#N/A	#N/A	#N/A	#N/A	#N/A	#N/A	#N/A	0.572187	0.665725	1.24193	1.2536	1.32824	#N/A	1.21029	#N/A	#N/A	#N/A	1.33891	1.98228	26	ENSG00000259033		lncRNA	novel transcript
WASL	#N/A	1.13755	0.49445	0.425252	0.693265	0.853812	0.768761	0.82238	1.52326	#N/A	2.25837	#N/A	0.39543	0.425376	0.44723	0.317442	#N/A	#N/A	#N/A	2.09287	0.953488	0.696815	#N/A	#N/A	#N/A	#N/A	0.38039	0.600007	#N/A	#N/A	#N/A	#N/A	#N/A	#N/A	#N/A	#N/A	#N/A	#N/A	#N/A	#N/A	#N/A	#N/A	#N/A	#N/A	#N/A	#N/A	#N/A	#N/A	#N/A	#N/A	#N/A	0.364332	0.411624	#N/A	#N/A	0.700059	2.19601	1.3494	0.924728	1.7622	#N/A	1.17861	#N/A	26	ENSG00000106299	WASL	protein_coding	WASP like actin nucleation promoting factor [Source:HGNC Symbol;Acc:HGNC:12735]
CEBPG	#N/A	1.73663	#N/A	#N/A	#N/A	#N/A	#N/A	#N/A	#N/A	#N/A	#N/A	1.52093	0.924847	0.678602	1.07147	#N/A	1.55777	0.991316	1.24249	#N/A	#N/A	1.66161	#N/A	#N/A	#N/A	#N/A	#N/A	#N/A	0.928652	#N/A	1.56185	#N/A	2.29511	#N/A	#N/A	#N/A	0.707016	#N/A	#N/A	0.915833	#N/A	0.525871	#N/A	#N/A	#N/A	#N/A	#N/A	#N/A	#N/A	#N/A	#N/A	3.31868	1.35403	2.32666	2.95135	1.90045	1.38067	4.42241	1.98184	1.68502	#N/A	1.67383	1.42802	26	ENSG00000153879	CEBPG	protein_coding	CCAAT enhancer binding protein gamma [Source:HGNC Symbol;Acc:HGNC:1837]
#258231	#N/A	1.00465	#N/A	#N/A	#N/A	#N/A	#N/A	2.4079	#N/A	#N/A	#N/A	#N/A	#N/A	4.07854	3.42095	3.27082	2.08318	5.55396	1.78759	1.32266	1.45237	1.4127	0.852983	1.26382	#N/A	#N/A	#N/A	1.61612	2.20065	#N/A	2.48765	#N/A	1.54477	#N/A	#N/A	#N/A	#N/A	#N/A	#N/A	#N/A	#N/A	#N/A	0.174626	#N/A	#N/A	#N/A	#N/A	#N/A	#N/A	#N/A	#N/A	2.99049	1.17987	2.77891	2.37172	1.19937	#N/A	1.09495	#N/A	0.89334	#N/A	1.9576	#N/A	26	ENSG00000258231		lncRNA	novel transcript
PSMD9	#N/A	1.33753	1.25132	0.807208	1.12794	1.45546	1.10576	0.867341	2.24079	0.357846	2.35675	#N/A	0.585322	0.424379	0.528688	#N/A	#N/A	0.941375	#N/A	2.50197	#N/A	#N/A	#N/A	0.975052	#N/A	#N/A	1.64274	0.963733	0.855423	#N/A	0.475806	#N/A	#N/A	#N/A	#N/A	#N/A	#N/A	#N/A	#N/A	#N/A	#N/A	#N/A	#N/A	#N/A	#N/A	#N/A	#N/A	#N/A	0.772262	#N/A	#N/A	0.296347	#N/A	0.917575	#N/A	#N/A	1.3829	1.0227	#N/A	#N/A	#N/A	#N/A	1.37461	26	ENSG00000110801	PSMD9	protein_coding	proteasome 26S subunit, non-ATPase 9 [Source:HGNC Symbol;Acc:HGNC:9567]
ZNF771	#N/A	1.38572	2.92378	1.84121	1.96814	1.23554	2.7578	1.03311	4.00288	#N/A	2.98692	#N/A	1.9041	1.19735	#N/A	0.803646	#N/A	1.47047	1.91933	2.37442	#N/A	#N/A	#N/A	#N/A	#N/A	#N/A	3.24553	1.51076	1.92325	#N/A	#N/A	#N/A	#N/A	#N/A	#N/A	#N/A	#N/A	#N/A	#N/A	#N/A	#N/A	#N/A	#N/A	#N/A	#N/A	#N/A	#N/A	#N/A	#N/A	#N/A	#N/A	1.17533	0.67634	#N/A	1.05316	2.72683	#N/A	1.33679	1.57114	1.38812	#N/A	1.57311	#N/A	26	ENSG00000179965	ZNF771	protein_coding	zinc finger protein 771 [Source:HGNC Symbol;Acc:HGNC:29653]
PNPLA7	#N/A	1.31013	3.49436	2.41181	2.93182	4.08453	3.61741	2.24319	3.07318	#N/A	2.48065	#N/A	1.18472	#N/A	1.05577	0.519567	1.02213	#N/A	#N/A	#N/A	#N/A	#N/A	#N/A	#N/A	#N/A	#N/A	1.79972	1.32119	1.92159	#N/A	#N/A	#N/A	#N/A	#N/A	#N/A	#N/A	#N/A	#N/A	#N/A	#N/A	#N/A	#N/A	#N/A	#N/A	#N/A	#N/A	#N/A	#N/A	#N/A	#N/A	0.224249	0.488199	0.560912	1.30612	0.669091	#N/A	5.26604	0.830329	1.18269	#N/A	#N/A	2.52401	2.12851	26	ENSG00000130653	PNPLA7	protein_coding	patatin like phospholipase domain containing 7 [Source:HGNC Symbol;Acc:HGNC:24768]
TRPS1	#N/A	#N/A	5.45953	3.1471	4.07043	5.72552	3.93714	2.70475	4.66395	#N/A	3.58129	#N/A	0.781378	#N/A	#N/A	#N/A	#N/A	#N/A	#N/A	#N/A	#N/A	#N/A	#N/A	#N/A	#N/A	#N/A	#N/A	#N/A	#N/A	1.4184	#N/A	#N/A	#N/A	#N/A	0.445971	#N/A	#N/A	0.286947	#N/A	0.134447	0.140579	0.254654	#N/A	0.461528	#N/A	#N/A	#N/A	#N/A	#N/A	#N/A	0.143205	0.286302	#N/A	0.49571	0.481477	0.715998	2.20789	1.05227	0.860374	#N/A	#N/A	0.832857	1.20282	26	ENSG00000104447	TRPS1	protein_coding	transcriptional repressor GATA binding 1 [Source:HGNC Symbol;Acc:HGNC:12340]
ABHD14A	#N/A	#N/A	3.48083	2.07668	1.52713	1.2406	4.48473	3.26733	3.15362	#N/A	1.79116	2.53943	1.73018	#N/A	#N/A	#N/A	0.973079	#N/A	#N/A	#N/A	#N/A	#N/A	#N/A	#N/A	#N/A	#N/A	1.8444	1.53929	2.43809	#N/A	0.806002	#N/A	#N/A	#N/A	#N/A	#N/A	0.710244	#N/A	#N/A	#N/A	#N/A	#N/A	#N/A	#N/A	#N/A	#N/A	#N/A	#N/A	#N/A	#N/A	#N/A	2.10586	2.13856	1.06686	2.02598	4.19317	2.34935	1.74182	1.57558	#N/A	1.1934	#N/A	1.48127	26	ENSG00000248487	ABHD14A	protein_coding	abhydrolase domain containing 14A [Source:HGNC Symbol;Acc:HGNC:24538]
IL6R	#N/A	#N/A	3.98364	2.65393	3.38919	3.89297	3.17266	1.89215	3.18177	0.394036	3.22926	1.00307	1.74751	#N/A	#N/A	#N/A	#N/A	#N/A	#N/A	#N/A	#N/A	#N/A	#N/A	#N/A	#N/A	#N/A	#N/A	#N/A	#N/A	#N/A	1.28627	1.17901	1.81004	#N/A	0.230256	#N/A	#N/A	#N/A	#N/A	#N/A	0.154872	#N/A	#N/A	#N/A	#N/A	#N/A	#N/A	#N/A	#N/A	#N/A	0.38644	2.36933	0.462406	#N/A	2.50525	1.49145	1.81713	2.12593	1.46549	1.34518	#N/A	#N/A	3.07768	26	ENSG00000160712	IL6R	protein_coding	interleukin 6 receptor [Source:HGNC Symbol;Acc:HGNC:6019]
OGN	#N/A	#N/A	3.49331	2.67025	4.39223	2.59923	5.41736	2.24366	3.32238	0.50914	2.72253	2.63385	1.76475	#N/A	#N/A	#N/A	#N/A	#N/A	#N/A	#N/A	#N/A	#N/A	#N/A	#N/A	#N/A	#N/A	0.927248	1.38996	1.21098	#N/A	0.705327	#N/A	#N/A	0.976185	#N/A	#N/A	0.633675	#N/A	#N/A	0.47013	0.39725	#N/A	#N/A	#N/A	#N/A	#N/A	#N/A	#N/A	#N/A	#N/A	0.500165	0.788863	#N/A	#N/A	0.935071	1.47555	#N/A	1.62469	#N/A	2.78146	#N/A	1.8306	#N/A	26	ENSG00000106809	OGN	protein_coding	osteoglycin [Source:HGNC Symbol;Acc:HGNC:8126]
LINC02250	#N/A	#N/A	1.85266	2.04472	1.21732	2.10892	2.32902	2.36408	1.17583	#N/A	4.57648	#N/A	1.98547	0.389946	0.667375	0.775499	#N/A	#N/A	#N/A	1.63535	#N/A	#N/A	#N/A	#N/A	#N/A	#N/A	1.58579	3.72878	2.2451	#N/A	#N/A	#N/A	#N/A	#N/A	#N/A	#N/A	#N/A	#N/A	#N/A	#N/A	#N/A	#N/A	#N/A	#N/A	#N/A	#N/A	#N/A	#N/A	#N/A	#N/A	#N/A	1.66271	0.87683	#N/A	2.00117	1.63292	2.24256	1.27753	3.40793	#N/A	0.982988	5.29558	4.22123	26	ENSG00000235731	LINC02250	lncRNA	long intergenic non-protein coding RNA 2250 [Source:HGNC Symbol;Acc:HGNC:53148]
SEC31B	#N/A	#N/A	1.26705	1.15155	1.32632	1.75623	1.48809	1.62423	2.82779	#N/A	1.29551	#N/A	1.40185	#N/A	#N/A	#N/A	0.619802	#N/A	#N/A	1.81489	#N/A	#N/A	0.635326	1.24708	#N/A	#N/A	0.856569	0.986773	#N/A	#N/A	0.677598	#N/A	#N/A	#N/A	#N/A	#N/A	#N/A	#N/A	#N/A	#N/A	#N/A	#N/A	0.265843	#N/A	#N/A	#N/A	#N/A	#N/A	#N/A	0.370003	#N/A	0.753154	1.07699	0.726434	1.60999	0.923574	2.84534	1.22247	#N/A	#N/A	#N/A	1.04777	#N/A	26	ENSG00000075826	SEC31B	protein_coding	SEC31 homolog B, COPII coat complex component [Source:HGNC Symbol;Acc:HGNC:23197]
#269514	#N/A	#N/A	2.84897	1.31568	1.86264	2.55937	1.38984	3.03742	2.39598	#N/A	#N/A	#N/A	1.10392	1.02761	1.65443	2.56351	2.25044	#N/A	#N/A	1.22711	#N/A	#N/A	#N/A	#N/A	1.75705	#N/A	1.43999	1.58463	#N/A	#N/A	2.14231	1.88509	1.41898	#N/A	#N/A	#N/A	#N/A	#N/A	#N/A	#N/A	#N/A	#N/A	#N/A	#N/A	#N/A	#N/A	#N/A	#N/A	#N/A	#N/A	#N/A	0.744268	1.27919	2.257	#N/A	#N/A	1.0693	2.64009	#N/A	#N/A	#N/A	1.74985	1.46474	26	ENSG00000269514		lncRNA	novel transcript, antisense to OR10AD1
AAAS	#N/A	#N/A	1.40351	0.910428	1.8059	1.94216	1.3854	1.81738	2.6708	#N/A	#N/A	#N/A	0.954335	0.473933	1.02429	0.612857	0.888592	0.688178	#N/A	1.66528	#N/A	#N/A	#N/A	#N/A	1.02662	#N/A	1.50495	1.08067	1.50864	#N/A	0.588937	#N/A	#N/A	#N/A	#N/A	#N/A	#N/A	#N/A	#N/A	#N/A	#N/A	#N/A	#N/A	#N/A	#N/A	#N/A	#N/A	#N/A	#N/A	#N/A	#N/A	0.401632	#N/A	#N/A	#N/A	#N/A	1.6394	0.784479	1.32824	1.67395	#N/A	1.86436	1.07291	26	ENSG00000094914	AAAS	protein_coding	aladin WD repeat nucleoporin [Source:HGNC Symbol;Acc:HGNC:13666]
SUGCT-AS1	#N/A	#N/A	4.03863	2.99864	2.8166	3.72521	1.93407	2.91801	2.08002	#N/A	1.80998	#N/A	2.21908	#N/A	#N/A	#N/A	2.43357	0.958782	#N/A	#N/A	#N/A	#N/A	#N/A	#N/A	1.69777	1.77653	2.42797	3.415	3.51287	#N/A	2.11206	#N/A	#N/A	#N/A	#N/A	#N/A	#N/A	#N/A	#N/A	#N/A	#N/A	#N/A	#N/A	#N/A	#N/A	#N/A	#N/A	#N/A	#N/A	#N/A	#N/A	4.20551	3.34335	2.14866	#N/A	2.70379	1.11936	1.93288	1.90083	#N/A	#N/A	3.17005	1.921	26	ENSG00000203446	SUGCT-AS1	lncRNA	SUGCT antisense RNA 1 [Source:HGNC Symbol;Acc:HGNC:40745]
AXIN2	#N/A	#N/A	3.70392	2.46385	3.27074	4.30102	2.31769	2.26241	1.48381	#N/A	2.03335	#N/A	0.773233	2.08184	1.6023	1.99575	#N/A	1.39782	#N/A	1.55678	#N/A	3.18297	#N/A	1.38368	2.24068	#N/A	1.93402	1.19119	2.72626	#N/A	2.33502	#N/A	1.50706	#N/A	#N/A	#N/A	#N/A	#N/A	#N/A	#N/A	#N/A	#N/A	#N/A	#N/A	#N/A	#N/A	#N/A	#N/A	#N/A	#N/A	#N/A	0.794133	#N/A	#N/A	1.82861	1.79783	#N/A	#N/A	#N/A	1.17933	#N/A	#N/A	#N/A	26	ENSG00000168646	AXIN2	protein_coding	axin 2 [Source:HGNC Symbol;Acc:HGNC:904]
MTG1	#N/A	#N/A	0.545067	0.525478	#N/A	1.15787	0.706331	0.871975	1.30152	#N/A	2.87011	#N/A	0.690629	0.291253	#N/A	0.428436	#N/A	0.576802	#N/A	1.01755	#N/A	0.713391	#N/A	1.00776	#N/A	#N/A	0.797823	0.944395	0.739755	#N/A	#N/A	#N/A	#N/A	#N/A	#N/A	#N/A	#N/A	#N/A	#N/A	#N/A	#N/A	#N/A	#N/A	#N/A	#N/A	#N/A	#N/A	#N/A	#N/A	#N/A	#N/A	0.7374	0.641007	1.12075	0.633986	1.11301	1.8962	1.41129	1.01514	1.11772	#N/A	#N/A	#N/A	26	ENSG00000148824	MTG1	protein_coding	mitochondrial ribosome associated GTPase 1 [Source:HGNC Symbol;Acc:HGNC:32159]
#272622	#N/A	#N/A	5.8091	2.8401	4.14189	3.46724	2.82424	3.10613	1.4234	#N/A	1.24931	#N/A	1.70735	#N/A	1.1892	0.961503	1.444	#N/A	#N/A	#N/A	#N/A	#N/A	#N/A	#N/A	#N/A	#N/A	1.8265	1.44244	3.39611	#N/A	0.887936	#N/A	#N/A	#N/A	#N/A	#N/A	#N/A	#N/A	#N/A	#N/A	#N/A	#N/A	#N/A	#N/A	#N/A	#N/A	#N/A	#N/A	#N/A	#N/A	#N/A	4.38553	2.43284	3.34577	3.19857	2.22814	0.898193	3.01269	1.77183	#N/A	#N/A	3.01979	1.84883	26	ENSG00000272622		lncRNA	novel transcript
PDP1	#N/A	#N/A	3.25723	1.96327	2.00917	2.08385	3.32644	1.73656	5.01304	#N/A	4.56527	1.31214	1.18648	#N/A	#N/A	#N/A	#N/A	#N/A	#N/A	1.22026	#N/A	#N/A	#N/A	#N/A	#N/A	#N/A	#N/A	1.2461	#N/A	#N/A	#N/A	#N/A	#N/A	#N/A	#N/A	#N/A	0.584741	#N/A	0.542599	#N/A	#N/A	0.419011	#N/A	#N/A	#N/A	#N/A	#N/A	#N/A	#N/A	#N/A	0.500056	3.25391	1.25885	1.89388	2.74105	3.945	3.52695	3.80835	1.76046	#N/A	#N/A	2.96954	2.18331	26	ENSG00000164951	PDP1	protein_coding	pyruvate dehydrogenase phosphatase catalytic subunit 1 [Source:HGNC Symbol;Acc:HGNC:9279]
CETN3	#N/A	#N/A	2.56199	1.25868	1.39047	2.0466	2.19931	1.46373	3.33105	0.570396	1.71951	#N/A	1.09244	#N/A	0.698356	#N/A	#N/A	#N/A	#N/A	#N/A	#N/A	0.986584	#N/A	3.89818	#N/A	#N/A	1.22662	#N/A	2.34162	#N/A	0.830925	#N/A	#N/A	1.18027	#N/A	#N/A	0.315171	#N/A	#N/A	#N/A	#N/A	#N/A	#N/A	#N/A	#N/A	#N/A	#N/A	#N/A	#N/A	#N/A	#N/A	1.03528	0.661256	0.933734	1.52145	1.8496	1.36899	2.0425	#N/A	#N/A	0.963528	#N/A	#N/A	26	ENSG00000153140	CETN3	protein_coding	centrin 3 [Source:HGNC Symbol;Acc:HGNC:1868]
CEP250-AS1	#N/A	#N/A	1.95696	2.11481	1.68106	1.85813	2.64464	2.09052	1.57421	#N/A	3.00213	#N/A	0.871852	0.629429	1.53117	0.920334	#N/A	#N/A	#N/A	#N/A	#N/A	1.75967	1.04687	#N/A	1.31079	#N/A	#N/A	#N/A	#N/A	#N/A	0.481655	#N/A	1.17436	#N/A	#N/A	#N/A	0.529098	0.379269	#N/A	#N/A	0.364248	#N/A	#N/A	#N/A	#N/A	#N/A	#N/A	#N/A	1.44486	#N/A	0.375735	0.843794	1.02574	1.84659	#N/A	#N/A	#N/A	1.27345	#N/A	#N/A	#N/A	#N/A	#N/A	26	ENSG00000230155	CEP250-AS1	lncRNA	CEP250 antisense RNA 1 [Source:HGNC Symbol;Acc:HGNC:40143]
FAM174C	#N/A	#N/A	2.46585	1.62102	2.19424	1.23939	1.49792	2.02355	#N/A	#N/A	1.38225	#N/A	#N/A	2.23154	1.04261	2.04192	#N/A	2.69181	#N/A	1.63	1.51133	2.28062	#N/A	#N/A	1.88387	#N/A	3.27664	1.53608	#N/A	#N/A	1.98649	#N/A	2.19178	#N/A	#N/A	#N/A	#N/A	#N/A	#N/A	#N/A	#N/A	#N/A	#N/A	#N/A	#N/A	#N/A	#N/A	#N/A	#N/A	#N/A	0.394163	2.85595	1.61762	#N/A	1.89363	2.0696	1.26027	2.49671	#N/A	#N/A	#N/A	#N/A	#N/A	26	ENSG00000228300	FAM174C	protein_coding	family with sequence similarity 174 member C [Source:HGNC Symbol;Acc:HGNC:26073]
GEN1	#N/A	#N/A	1.62028	0.878356	1.96225	1.7093	3.44129	1.56402	1.27064	0.384714	2.66252	#N/A	0.798172	0.740408	1.1647	0.733147	1.22871	0.944162	0.786016	1.45904	1.74919	1.0196	#N/A	#N/A	#N/A	0.950836	1.95225	0.809046	#N/A	#N/A	0.367955	#N/A	#N/A	#N/A	#N/A	#N/A	#N/A	#N/A	#N/A	#N/A	#N/A	#N/A	#N/A	#N/A	#N/A	#N/A	#N/A	#N/A	#N/A	0.229476	#N/A	#N/A	#N/A	#N/A	#N/A	#N/A	2.5328	#N/A	#N/A	#N/A	#N/A	#N/A	1.76366	26	ENSG00000178295	GEN1	protein_coding	GEN1 Holliday junction 5' flap endonuclease [Source:HGNC Symbol;Acc:HGNC:26881]
MAP4K1-AS1#267291	#N/A	#N/A	2.39726	2.67632	1.84324	1.45187	0.938303	2.63757	#N/A	#N/A	0.586597	#N/A	1.65071	3.7973	2.25355	4.18938	0.823946	2.32907	0.906154	#N/A	#N/A	#N/A	#N/A	0.639028	0.708218	#N/A	#N/A	#N/A	1.11347	#N/A	2.63086	#N/A	1.53597	#N/A	#N/A	#N/A	#N/A	#N/A	#N/A	#N/A	#N/A	#N/A	#N/A	#N/A	#N/A	#N/A	#N/A	#N/A	#N/A	#N/A	#N/A	4.35656	3.07331	1.04536	1.21008	0.811757	#N/A	#N/A	1.01022	#N/A	1.0921	#N/A	#N/A	26	ENSG00000267291	MAP4K1-AS1	lncRNA	MAP4K1 antisense RNA 1 [Source:HGNC Symbol;Acc:HGNC:55302]
LANCL2	#N/A	#N/A	1.01087	0.830279	0.801817	0.918321	1.10385	1.0551	1.79179	#N/A	1.68019	#N/A	0.775998	0.612213	0.966957	0.614589	#N/A	0.668082	#N/A	1.1308	#N/A	0.910469	#N/A	#N/A	#N/A	#N/A	0.962628	#N/A	#N/A	#N/A	#N/A	#N/A	#N/A	#N/A	#N/A	#N/A	#N/A	#N/A	#N/A	#N/A	#N/A	#N/A	#N/A	#N/A	#N/A	#N/A	#N/A	#N/A	#N/A	#N/A	#N/A	0.576387	0.529342	1.20712	1.53273	0.740981	3.12824	1.53464	0.877692	#N/A	#N/A	1.3063	1.52967	26	ENSG00000132434	LANCL2	protein_coding	LanC like 2 [Source:HGNC Symbol;Acc:HGNC:6509]
TSTD2	#N/A	#N/A	1.10851	0.755168	0.873573	1.93004	1.40251	1.00025	2.20058	#N/A	1.00103	#N/A	0.831542	0.306248	0.422574	#N/A	#N/A	#N/A	#N/A	#N/A	#N/A	0.738274	#N/A	1.02431	#N/A	#N/A	1.26569	2.4004	1.09064	#N/A	0.338747	1.1295	0.478452	#N/A	#N/A	#N/A	#N/A	#N/A	#N/A	#N/A	#N/A	#N/A	#N/A	#N/A	#N/A	#N/A	#N/A	#N/A	#N/A	#N/A	#N/A	0.296124	#N/A	1.03032	#N/A	0.78605	1.30047	1.15559	0.987269	#N/A	#N/A	0.880312	#N/A	26	ENSG00000136925	TSTD2	protein_coding	thiosulfate sulfurtransferase like domain containing 2 [Source:HGNC Symbol;Acc:HGNC:30087]
ZBED5	#N/A	#N/A	1.21317	0.850354	1.28997	1.61378	1.29382	0.84533	2.92948	#N/A	2.90604	#N/A	0.595907	#N/A	#N/A	#N/A	#N/A	#N/A	#N/A	1.4345	#N/A	#N/A	#N/A	1.26219	#N/A	#N/A	1.41004	1.40903	0.981286	1.89155	0.305421	0.846526	#N/A	#N/A	#N/A	#N/A	#N/A	#N/A	#N/A	#N/A	#N/A	#N/A	#N/A	#N/A	#N/A	#N/A	#N/A	#N/A	#N/A	#N/A	#N/A	0.799814	0.58455	1.56958	1.81548	1.4629	1.76742	2.86734	1.15985	#N/A	#N/A	#N/A	1.56054	26	ENSG00000236287	ZBED5	protein_coding	zinc finger BED-type containing 5 [Source:HGNC Symbol;Acc:HGNC:30803]
KLHL25	#N/A	#N/A	1.71862	1.41932	#N/A	1.15018	2.72616	1.52508	#N/A	#N/A	3.29694	#N/A	1.72084	0.889394	1.03516	1.36784	#N/A	1.37414	#N/A	#N/A	#N/A	#N/A	#N/A	1.23455	1.33164	2.05767	1.73756	1.1588	1.67239	#N/A	0.641028	#N/A	#N/A	#N/A	#N/A	#N/A	#N/A	#N/A	#N/A	#N/A	#N/A	#N/A	#N/A	#N/A	#N/A	#N/A	#N/A	#N/A	#N/A	#N/A	0.414125	0.679497	1.27684	#N/A	1.10636	1.19995	2.31831	1.59191	1.45321	#N/A	#N/A	#N/A	#N/A	26	ENSG00000183655	KLHL25	protein_coding	kelch like family member 25 [Source:HGNC Symbol;Acc:HGNC:25732]
ITGAE	#N/A	#N/A	1.71444	#N/A	1.00574	1.82529	1.6522	1.60336	2.11912	#N/A	2.14717	#N/A	#N/A	1.33852	#N/A	#N/A	1.5774	1.29929	#N/A	2.81044	#N/A	#N/A	#N/A	#N/A	1.07039	#N/A	0.995839	#N/A	#N/A	1.65042	#N/A	#N/A	#N/A	#N/A	#N/A	#N/A	0.315965	#N/A	#N/A	#N/A	#N/A	#N/A	#N/A	#N/A	#N/A	#N/A	0.342052	#N/A	#N/A	0.597504	#N/A	1.55532	2.23359	1.15044	2.52538	1.74957	2.88722	1.3758	1.2671	2.04625	#N/A	#N/A	#N/A	26	ENSG00000083457	ITGAE	protein_coding	integrin subunit alpha E [Source:HGNC Symbol;Acc:HGNC:6147]
#250917	#N/A	#N/A	2.56875	2.15582	1.4164	4.27529	1.61428	1.82483	1.51922	#N/A	#N/A	#N/A	1.51642	1.13272	1.3837	1.00653	1.08232	#N/A	#N/A	1.72836	#N/A	2.99853	#N/A	#N/A	1.7025	#N/A	1.63468	#N/A	1.16403	#N/A	#N/A	2.40318	#N/A	#N/A	#N/A	#N/A	#N/A	#N/A	#N/A	#N/A	#N/A	#N/A	#N/A	#N/A	#N/A	#N/A	#N/A	#N/A	#N/A	#N/A	#N/A	1.69518	1.26212	3.90305	1.41154	#N/A	1.42121	1.91529	3.40225	#N/A	#N/A	#N/A	1.36086	26	ENSG00000250917		lncRNA	novel transcript, overlapping AHCY
SMAD4	#N/A	#N/A	0.46038	#N/A	0.569013	#N/A	0.570224	0.575701	1.84479	#N/A	2.20446	#N/A	0.290395	0.268841	0.312506	0.333467	0.421186	0.415841	0.529792	1.16726	#N/A	#N/A	#N/A	1.07791	#N/A	#N/A	0.333093	#N/A	0.843248	2.36355	0.259959	#N/A	#N/A	#N/A	#N/A	#N/A	0.181844	#N/A	#N/A	#N/A	#N/A	#N/A	#N/A	#N/A	#N/A	#N/A	#N/A	#N/A	#N/A	#N/A	#N/A	0.25896	#N/A	#N/A	#N/A	0.758545	1.38886	0.856718	#N/A	1.13848	#N/A	0.522117	#N/A	26	ENSG00000141646	SMAD4	protein_coding	SMAD family member 4 [Source:HGNC Symbol;Acc:HGNC:6770]
RABL6	#N/A	#N/A	1.34188	0.777775	1.42069	1.30496	#N/A	1.11559	1.40922	#N/A	2.42359	#N/A	#N/A	1.37855	1.12013	1.15834	#N/A	1.48067	1.05194	2.90995	#N/A	1.69961	#N/A	2.42633	1.27255	#N/A	0.670817	0.79216	0.815015	#N/A	0.492145	#N/A	0.485411	#N/A	#N/A	#N/A	0.333953	#N/A	#N/A	#N/A	#N/A	#N/A	#N/A	#N/A	#N/A	#N/A	#N/A	#N/A	#N/A	#N/A	#N/A	#N/A	0.51943	#N/A	#N/A	1.34071	2.17456	1.92339	#N/A	#N/A	#N/A	#N/A	#N/A	26	ENSG00000196642	RABL6	protein_coding	RAB, member RAS oncogene family like 6 [Source:HGNC Symbol;Acc:HGNC:24703]
C5orf63	#N/A	#N/A	3.23606	2.44957	1.97781	5.16002	2.98451	1.39801	3.08499	#N/A	3.41287	#N/A	2.34858	1.1463	1.02519	1.69873	2.30868	0.991532	#N/A	2.7853	#N/A	#N/A	#N/A	#N/A	#N/A	#N/A	1.96383	4.91022	1.77101	#N/A	#N/A	#N/A	#N/A	#N/A	#N/A	#N/A	#N/A	#N/A	#N/A	#N/A	#N/A	#N/A	#N/A	#N/A	#N/A	#N/A	#N/A	#N/A	#N/A	#N/A	#N/A	3.45308	2.30059	1.51356	2.48231	4.29919	2.46862	3.05466	2.14086	#N/A	#N/A	#N/A	#N/A	26	ENSG00000164241	C5orf63	protein_coding	chromosome 5 open reading frame 63 [Source:HGNC Symbol;Acc:HGNC:40051]
UFD1	#N/A	#N/A	1.23438	0.58367	1.30217	1.03585	#N/A	1.02373	1.83803	#N/A	1.38388	#N/A	0.712152	0.470391	0.517728	0.949288	#N/A	#N/A	#N/A	2.03514	1.25444	1.44195	#N/A	1.70933	#N/A	#N/A	0.673949	#N/A	#N/A	#N/A	0.694156	#N/A	#N/A	1.21874	#N/A	#N/A	0.596416	#N/A	#N/A	#N/A	#N/A	#N/A	#N/A	#N/A	#N/A	#N/A	#N/A	#N/A	#N/A	#N/A	#N/A	1.1754	0.953666	0.980786	1.03267	0.894266	1.8049	2.00194	#N/A	#N/A	#N/A	#N/A	#N/A	26	ENSG00000070010	UFD1	protein_coding	ubiquitin recognition factor in ER associated degradation 1 [Source:HGNC Symbol;Acc:HGNC:12520]
#231616	#N/A	#N/A	3.12793	2.13128	3.26686	2.42606	1.45223	2.01439	1.11708	#N/A	0.729282	#N/A	1.39326	0.839011	1.5978	#N/A	1.11926	1.20448	#N/A	#N/A	#N/A	#N/A	#N/A	#N/A	1.16122	#N/A	4.0903	#N/A	2.36801	#N/A	#N/A	0.891394	#N/A	#N/A	#N/A	#N/A	#N/A	#N/A	#N/A	#N/A	#N/A	#N/A	#N/A	#N/A	#N/A	#N/A	#N/A	#N/A	#N/A	#N/A	#N/A	2.50799	2.29413	#N/A	1.8648	#N/A	0.581105	1.14078	1.49782	#N/A	2.27459	1.40598	1.19865	26	ENSG00000231616		lncRNA	novel transcript, antisense to KIF27
